# Associations between Five-Year Blood Pressure Variability and Risk of Cardiovascular Events and Mortality

**DOI:** 10.1101/2020.12.21.20248682

**Authors:** Jiandong Zhou, Sharen Lee, Wing Tak Wong, William KK Wu, Wai Kit Ming, Tong Liu, Kamalan Jeevaratnam, Bernard Man Yung Cheung, Gary Tse, Qingpeng Zhang

**Affiliations:** School of Data Science, City University of Hong Kong, Hong Kong, Hong Kong SAR, China; Laboratory of Cardiovascular Physiology, Li Ka Shing Institute of Health Sciences, China; School of Life Sciences, The Chinese University of Hong Kong, Hong Kong SAR, China; Department of Anaesthesia and Intensive Care, Li Ka Shing Institute of Health Sciences, Hong Kong SAR, China; Department of Public Health and Preventive Medicine, School of Medicine, Jinan University, Guangzhou, China; Tianjin Key Laboratory of Ionic-Molecular Function of Cardiovascular disease, Department of Cardiology, Tianjin Institute of Cardiology, Second Hospital of Tianjin Medical University, Tianjin 300211, China; Faculty of Health and Medical Sciences, University of Surrey, GU2 7AL, Guildford, United Kingdom; Division of Clinical Pharmacology and Therapeutics, Department of Medicine, The University of Hong Kong, Pokfulam, Hong Kong SAR, China

## Abstract

**Introduction:** Blood pressure variability, in addition to blood pressure itself, has been used as a predictor for mortality. This study examined the predictive power of baseline/latest/mean/median blood pressure and blood pressure variability measures for all-cause mortality and adverse cardiovascular outcomes.

**Methods:** The retrospective observational study analyzed patients who presented to family medicine clinics between 1^st^ January, 2000 and 31^st^ December, 2001. Blood pressure measurements were obtained over a five-year period. Standard deviation (SD), root mean square (RMS), coefficient of variation (CV) and a variability score (number of >=5 mmHg blood pressure change) were used as measures of blood pressure variability. The primary outcome was all-cause mortality and the secondary outcomes were heart failure, acute myocardial infarction, and transient ischemic attack (TIA)/stroke, with follow-up until 31 December 2019.

**Results:** This study included 37540 patients (n=29597 patients with >=3 blood pressure measurements). A nonlinear inverse U-shaped relationship was observed between baseline/latest/maximum/minimum/mean/median/RMS measures of diastolic blood pressure and time-to-death for all-cause mortality (P<0.001). Higher variance/SD/CV/variability score of both systolic and diastolic blood pressure was significantly associated with increased risks of all-cause mortality and heart failure, acute myocardial infarction and TIA/stroke (P<0.001). Low baseline/latest/maximum/minimum/mean/median/RMS systolic blood pressure was significantly associated with shorter time-to-death for all-cause mortality (P<0.001).

**Conclusion:** Nonlinear inverse U-shaped relationships were observed between blood pressure and its variability measures and all-cause mortality. Higher blood pressure variability was associated with increased risk of all-cause mortality, heart failure, acute myocardial infarction and TIA/stroke.

## Supplementary material for "Associations between Five-Year Blood Pressure Variability and Risk of Cardiovascular Events and Mortality": Dataset (part 4 of 32)

### Sheet: Antihypertensive blood pressure (continued)
Mortality	Male gender	Baseline age, year	Lung cancer	Gastrointestinal cancer	Breast cancer	Ovarian cancer	Genitourinary cancer	Colorectal cancer	Pancreas cancer	Lung cancer	Gastrointestinal cancer	Breast cancer	Ovarian cancer	Genitourinary cancer	Colorectal cancer	Pancreas cancer	DBP_first	DBP_last	DBP_maximum	DBP_minimal	DBP_mean	DBP_median	DBP_variance	DBP_SD	DBP_RMS	DBP_CV	DBPvariabilityScore	SBP_first	SBP_last	SBP_maximum	SBP_minimal	SBP_mean	SBP_median	SBP_variance	SBP_SD	SBP_RMS	SBP_CV	SBPvariabilityScore	Cardiovascular	Respiratory	Renal	Endocrine	Diabetes mellitus	Hypertension	Gastrointestinal	Obesity	StrokeTIA	HF	Old MI	AMI	Dementia and Alzheimer	Anxiety disorder and depression	AF	Atrial flutter	Arrhythmia	Myocarditis	ICH	SCD	COPD	Intracranial hemorrhage	PVD	Ischemic heart disease	Cancer	Congestive heart failure	Gastrointestinal bleeding	Moderate_severe liver disease	Various cirrhodites	Rheumatoid arthritis and other inflammatory polyarthropathies	Charlson comorbidity index	ACEI	ARB	Calcium channel blockers	Beta blockers	Diuretics for heart failure	Diuretics for hypertension	Nitrates	Antihypertensive drugs	Antidiabetic drugs	Statins and fibrates	Insulin	Acarbose	Antihyperlipidemic/Lipid_lowering drugs	Metformin	Glucagon peptide 1 agonists	Thiozolidinedone	Sulphonylurea	Meglitinide	Sodium glucose cotransporter 2 inhibitors	Dipeptidyl peptidase 4 inhibitors	Alpha glucosidase inhibitors	PD1	PDL1	Anticoagulants	Mean corpuscular volume, fL	Basophil, x10^9/L	Eosinophil, x10^9/L	Lymphocyte, x10^9/L	Blast, x10^9/L	Metamyelocyte, x10^9/L	Monocyte, x10^9/L	Neutrophil, x10^9/L	White blood count, x10^9/L	Mean cell haemoglobin, pg	Myelocyte, x10^9/L	Platelet, x10^9/L	Reticulocyte, x10^9/L	Red blood count, x10^12/L	Hematocrit, L/L	K/Potassium, mmol/L	Urate, mmol/L	Albumin, g/L	Na/Sodium, mmol/L	Urea, mmol/L	Protein, g/L	Creatinine, umol/L	Alkaline phosphatase, U/L	Aspartate transaminase, U/L	Alanine transaminase, U/L	Bilirubin, umol/L	Triglyceride, mmol/L	Low density lipoprotein, mmol/L	High density lipoprotein, mmol/L	Total cholesterol, mmol/L	HbA1c, g/dL	Fasting glucose, mmol/L	Glucose, mmol/L
0	0	44.06	0	0	0	0	0	0	0	0	0	0	0	0	0	0	110	100	110	100	104.167	102.5	24.1667	4.916	104.263	0.0430813	50	160	150	180	140	158.333	160	176.667	13.2916	158.798	0.0766327	66.6667	0	0	0	0	0	0	0	0	0	0	0	0	0	0	0	0	0	0	0	0	0	0	0	0	0	0	0	0	0	0	0	0	0	0	0	0	0	0	0	0	0	0	0	0	0	0	0	0	0	0	0	0	0	0	0
1	0	87.37	0	0	0	0	0	0	0	0	0	0	0	0	0	0	90	80	90	80	85	85	33.3333	5.7735	85.1469	0.0588235	75	180	150	180	140	152.5	145	358.333	18.9297	153.379	0.107499	50	1	0	0	0	0	0	0	0	0	0	0	0	0	0	1	0	0	0	0	0	0	0	0	0	0	1	0	0	0	0	5	0	0	1	0	1	0	0	0	0	0	0	0	0	0	0	0	0	0	0	0	0	0	0	0
0	0	44.39	0	0	0	0	0	0	0	0	0	0	0	0	0	0	70	80	80	70	76.25	77.5	22.9167	4.7871	76.3626	0.0543709	75	115	120	120	110	113.75	112.5	22.9167	4.7871	113.826	0.0364464	50	0	0	0	0	0	0	0	0	0	0	0	0	0	0	0	0	0	0	0	0	0	0	0	0	0	0	0	0	0	0	0	0	0	0	0	0	0	0	0	0	0	0	0	0	0	0	0	0	0	0	0	0	0	0	0																											0.49			4.62
0	1	36.14	0	0	0	0	0	0	0	0	0	0	0	0	0	0	80	80	80	80	80	80			80	0		110	110	110	110	110	110			110	0		0	0	0	0	0	0	0	0	0	0	0	0	0	0	0	0	0	0	0	0	0	0	0	0	0	0	0	0	0	0	0	0	0	0	0	0	0	0	0	0	0	0	0	0	0	0	0	0	0	0	0	0	0	0	0	91								6.8	30.4		223		5.05		4.1		47	140	4	80	88	59		16	15.3					15.3
1	1	65.26	0	0	0	0	0	0	0	0	0	0	0	0	0	0	91	88	91	88	90	91	3	1.7321	90.0111	0.0157135	0	158	122	158	122	141	143	327	18.0831	141.771	0.104715	66.6667	0	0	0	0	0	0	0	0	1	0	0	0	0	0	0	0	0	0	0	0	0	0	0	0	0	0	0	0	0	0	3	0	0	0	1	1	0	1	0	0	0	0	0	0	0	0	0	0	0	0	0	0	0	0	0
0	0	37.48	0	0	0	0	0	0	0	0	0	0	0	0	0	0	70	70	70	70	70	70			70	0		120	120	120	120	120	120			120	0		0	0	0	0	0	0	0	0	0	0	0	0	0	0	0	0	0	0	0	0	0	0	0	0	0	0	0	0	0	0	0	0	0	0	0	0	0	0	0	0	0	0	0	0	0	0	0	0	0	0	0	0	0	0	0	66.6								7.2	22.1		316		5.58		4	0.36	43	137	5	80	78	58		9	8.6					12.3
0	0	37.41	0	0	0	0	0	0	0	0	0	0	0	0	0	0	70	60	70	60	68	70	20	4.4721	68.1175	0.0588235	20	110	90	110	90	102	100	70	8.3666	102.274	0.0733658	60	0	1	0	0	1	0	0	0	0	0	0	0	0	0	0	0	0	0	0	0	0	0	0	0	0	0	0	0	0	0	0	0	0	0	0	0	0	0	0	0	0	0	0	0	0	0	0	0	0	0	0	0	0	0	0	88.7								15.4	30		223		3.66	0.324
0	0	36.43	0	0	0	0	0	0	0	0	0	0	0	0	0	0	70	65	80	65	71.25	70	39.5833	6.2915	71.458	0.0764719	50	110	100	120	100	110	110	66.6667	8.165	110.227	0.0642824	75	0	0	0	0	0	0	0	0	0	0	0	0	0	0	0	0	0	0	0	0	0	0	0	0	0	0	0	0	0	0	0	0	0	0	0	0	0	0	0	0	0	0	0	0	0	0	0	0	0	0	0	0	0	0	0
0	0	35.4	0	0	0	0	0	0	0	0	0	0	0	0	0	0	70	70	70	70	70	70	0	0	70	0	0	110	110	110	103	107.667	110	16.3333	4.0415	107.717	0.0306486	66.6667	0	0	0	0	0	0	0	0	0	0	0	0	0	0	0	0	0	0	0	0	0	0	0	0	0	0	0	0	0	0	0	0	0	0	0	0	0	0	0	0	0	0	0	0	0	0	0	0	0	0	0	0	0	0	0	88								3.8	30.8		252		4.52		4		42	138	4.9	75	66
0	0	47.13	0	0	0	0	0	0	0	0	0	0	0	0	0	0	80	80	80	80	80	80			80	0		120	120	120	120	120	120			120	0		0	0	0	0	0	0	0	0	0	0	0	0	0	0	0	0	0	0	0	0	0	0	0	0	0	0	0	0	0	0	0	0	0	0	0	0	0	0	0	0	0	0	0	0	0	0	0	0	0	0	0	0	0	0	0	84.5								4.5	28.2		263		4.57		4.8	0.24	42	141	4	71	70	57		13	8.8	0.78	3.4155	2	5.77	12.9
0	1	33.72	0	0	0	0	0	0	0	0	0	0	0	0	0	0	80	75	80	75	77.5	77.5	12.5	3.5355	77.5403	0.0322581	50	130	130	130	130	130	130	0	0	130	0	0	0	0	0	0	0	0	0	0	0	0	0	0	0	0	0	0	0	0	0	0	0	0	0	0	0	0	0	0	0	0	0	0	0	0	0	0	0	0	0	0	0	0	0	0	0	0	0	0	0	0	0	0	0	0	0
0	0	63.45	0	0	0	0	0	0	0	0	0	0	0	0	0	0	80	80	90	80	83.3333	80	33.3333	5.7735	83.4666	0.0565685	66.6667	130	140	140	130	133.333	130	33.3333	5.7735	133.417	0.0353553	33.3333	0	0	0	0	1	0	0	0	0	0	0	0	0	0	0	0	0	0	0	0	0	0	0	0	0	0	0	0	0	0	2	0	0	0	0	0	0	0	0	0	0	0	0	0	0	0	0	0	0	0	0	0	0	0	0	83.7	0	0.3	2.8			0.4	3.1	6.6	28		212		4.62		4.4	0.31	40	141	6.2	67	74	58		20	15					12.9		6.1
1	1	57.01	0	0	0	0	0	0	0	0	0	0	0	0	0	0	90	90	90	90	90	90	0	0	90	0	0	145	140	160	140	148.75	147.5	72.9167	8.5391	148.934	0.049715	75	0	1	0	0	0	0	0	0	0	0	0	0	0	0	0	0	0	0	0	0	0	0	0	0	0	0	0	0	0	0	1	0	0	0	0	0	0	0	0	0	0	0	0	0	0	0	0	0	0	0	0	0	0	0	0
0	0	47.7	0	0	0	0	0	0	0	0	0	0	0	0	0	0	100	98	100	98	99	99	2	1.4142	99.0051	0.010101	0	140	160	160	140	150	150	200	14.1421	150.333	0.0666667	50	0	0	0	0	0	0	0	0	0	0	0	0	0	0	0	0	0	0	0	0	0	0	0	0	0	0	0	0	0	0	0	0	0	0	0	0	0	0	0	0	0	0	0	0	0	0	0	0	0	0	0	0	0	0	0	87.1								8.1	30		214		4.6																	13.8
0	1	61.3	0	0	0	0	0	0	0	0	0	0	0	0	0	0	80	80	100	80	85.8333	82.5	64.1667	8.0104	86.1443	0.0851938	83.3333	130	130	140	120	131.667	130	56.6667	7.5277	131.846	0.0521912	66.6667	0	0	0	0	0	0	0	0	0	0	0	0	0	0	0	0	0	0	0	0	0	0	0	0	0	0	0	0	0	0	2	0	0	0	1	0	0	0	0	0	0	0	0	0	0	0	0	0	0	0	0	0	0	0	0	86.8	0.02	0.17	0.83			0.99	6.26	11.5	29.7		192		5.15		4.4	0.71	38	139	9.8	65	152	87			16					15.3
0	0	29.36	0	0	0	0	0	0	0	0	0	0	0	0	0	0	70	70	80	70	73.3333	70	33.3333	5.7735	73.4847	0.0642824	66.6667	115	110	115	110	111.667	110	8.3333	2.8868	111.692	0.0211077	33.3333	0	0	0	0	0	0	0	0	0	0	0	0	0	0	0	0	0	0	0	0	0	0	0	0	0	0	0	0	0	0	0	0	0	0	0	0	0	0	0	0	0	0	0	0	0	0	0	0	0	0	0	0	0	0	0
1	0	88.21	0	0	0	0	1	0	0	0	0	0	0	2006-04-08	0	0	80	60	90	60	77	80	70.7143	8.4092	77.4274	0.105507	73.3333	160	150	180	140	160.667	160	163.81	12.7988	161.142	0.0769595	73.3333	0	0	0	0	0	0	0	0	0	0	0	0	0	0	0	0	0	0	0	0	0	0	0	0	0	0	0	0	0	0	4	0	0	0	0	0	0	0	0	0	0	0	0	0	0	0	0	0	0	0	0	0	0	0	0	92.1	0	0	1.7			0.6	6	6.1	31.1		407		2.7		4.4	0.58	43	138	16.2	81	227	125		16	9.7	2.1			4.91	8.4		6.3
0	1	28.71	0	0	0	0	0	0	0	0	0	0	0	0	0	0	74	74	74	74	74	74			74	0		110	110	110	110	110	110			110	0		0	0	0	0	0	0	1	0	0	0	0	0	0	0	0	0	0	0	0	0	0	0	0	0	0	0	0	0	0	0	0	0	0	0	0	0	0	0	0	0	0	0	0	0	0	0	0	0	0	0	0	0	0	0	0	90.1	0	0.3	3.3			0.4	2.1	6.2	31.1		165		5.07		4.4		43	143	3.1	73	87	72		41	17.1					15.7
0	0	27.12	0	0	0	0	0	0	0	0	0	0	0	0	0	0	80	80	80	80	80	80			80	0		125	125	125	125	125	125			125	0		0	0	0	0	0	0	0	0	0	0	0	0	0	0	0	0	0	0	0	0	0	0	0	0	0	0	0	0	0	0	0	0	0	0	0	0	0	0	0	0	0	0	0	0	0	0	0	0	0	0	0	0	0	0	0
0	0	27.35	0	0	0	0	0	0	0	0	0	0	0	0	0	0	75	70	75	70	72.5	72.5	12.5	3.5355	72.5431	0.0344828	50	110	105	110	105	107.5	107.5	12.5	3.5355	107.529	0.0232558	50	0	0	0	0	0	0	0	0	0	0	0	0	0	0	0	0	0	0	0	0	0	0	0	0	0	0	0	0	0	0	0	0	0	0	0	0	0	0	0	0	0	0	0	0	0	0	0	0	0	0	0	0	0	0	0	62								7	20.3		365		5.06		4.8	0.16	40	138	5.4	69	64	68		8	13.3	0.44	1.8	1.65	3.65	10.3
0	0	27.5	0	0	0	0	0	0	0	0	0	0	0	0	0	0	70	70	70	70	70	70	0	0	70	0	0	110	105	110	105	107.5	107.5	12.5	3.5355	107.529	0.0232558	50	0	0	0	0	0	0	0	0	0	0	0	0	0	0	0	0	0	0	0	0	0	0	0	0	0	0	0	0	0	0	0	0	0	0	0	0	0	0	0	0	0	0	0	0	0	0	0	0	0	0	0	0	0	0	0
0	0	47.98	0	0	0	0	0	0	0	0	0	0	0	0	0	0	90	90	90	70	86	90	80	8.9443	86.3713	0.0930233	40	150	140	150	125	135	130	100	10	135.296	0.0662539	60	0	0	0	0	0	0	0	0	0	0	0	0	0	0	0	0	0	0	0	0	0	0	0	0	0	0	0	0	0	0	0	0	0	0	0	0	0	0	0	0	0	0	0	0	0	0	0	0	0	0	0	0	0	0	0																3.6	0.26	44	143	6.1	75	80	68		18	20.3
0	0	26.63	0	0	0	0	0	0	0	0	0	0	0	0	0	0	70	70	70	70	70	70			70	0		110	110	110	110	110	110			110	0		0	0	0	0	0	0	0	0	0	0	0	0	0	0	0	0	0	0	0	0	0	0	0	0	0	0	0	0	0	0	0	0	0	0	0	0	0	0	0	0	0	0	0	0	0	0	0	0	0	0	0	0	0	0	0
0	0	26.52	0	0	0	0	0	0	0	0	0	0	0	0	0	0	70	70	70	70	70	70			70	0		110	110	110	110	110	110			110	0		0	0	0	0	0	0	0	0	0	0	0	0	0	0	0	0	0	0	0	0	0	0	0	0	0	0	0	0	0	0	0	0	0	0	0	0	0	0	0	0	0	0	0	0	0	0	0	0	0	0	0	0	0	0	0
0	1	26.32	0	0	0	0	0	0	0	0	0	0	0	0	0	0	82	78	82	78	80	80	8	2.8284	80.025	0.025	0	115	123	123	115	119	119	32	5.6569	119.067	0.0336134	50	0	0	0	0	0	0	0	0	0	0	0	0	0	0	0	0	0	0	0	0	0	0	0	0	0	0	0	0	0	0	0	0	0	0	0	0	0	0	0	0	0	0	0	0	0	0	0	0	0	0	0	0	0	0	0	92.7								7.2	32		173		4.83		4	0.36	44	144	8.2	72	103	50		17	17.2	0.74	2.3936	1.11	3.84	15.4
0	1	27.09	0	0	0	0	0	0	0	0	0	0	0	0	0	0	90	90	90	90	90	90			90	0		130	130	130	130	130	130			130	0		0	0	0	0	0	0	0	0	0	0	0	0	0	0	0	0	0	0	0	0	0	0	0	0	0	0	0	0	0	0	0	0	0	0	0	0	0	0	0	0	0	0	0	0	0	0	0	0	0	0	0	0	0	0	0
0	0	29.43	0	0	0	0	0	0	0	0	0	0	0	0	0	0	70	70	70	70	70	70			70	0		110	110	110	110	110	110			110	0		0	0	0	0	0	0	1	0	0	0	0	0	0	0	0	0	0	0	0	0	0	0	0	0	0	0	0	0	0	0	0	0	0	0	0	0	0	0	0	0	0	0	0	0	0	0	0	0	0	0	0	0	0	0	0
0	1	25.54	0	0	0	0	0	0	0	0	0	0	0	0	0	0	80	80	80	80	80	80			80	0		110	110	110	110	110	110			110	0		0	0	0	0	0	0	0	0	0	0	0	0	0	0	0	0	0	0	0	0	0	0	0	0	0	0	0	0	0	0	0	0	0	0	0	0	0	0	0	0	0	0	0	0	0	0	0	0	0	0	0	0	0	0	0
0	0	42.81	0	0	0	0	0	0	0	0	0	0	0	0	0	0	85	80	85	80	82.5	82.5	12.5	3.5355	82.5379	0.030303	50	130	120	130	120	125	125	50	7.0711	125.1	0.04	50	0	0	0	0	0	0	0	0	0	0	0	0	0	0	0	0	0	0	0	0	0	0	0	0	0	0	0	0	0	0	0	0	0	0	0	0	0	0	0	0	0	0	0	0	0	0	0	0	0	0	0	0	0	0	0
0	0	32.05	0	0	0	0	0	0	0	0	0	0	0	0	0	0	70	70	70	70	70	70			70	0		110	110	110	110	110	110			110	0		0	0	0	0	0	0	0	0	0	0	0	0	0	0	0	0	0	0	0	0	0	0	0	0	0	0	0	0	0	0	0	0	0	0	0	0	0	0	0	0	0	0	0	0	0	0	0	0	0	0	0	0	0	0	0	84								7.7	28.4		266		4.62		3.8		42	139	3.8	75	65	87		24	5					13.1
0	0	39.84	0	0	0	0	0	0	0	0	0	0	0	0	0	0	60	60	60	60	60	60			60	0		95	95	95	95	95	95			95	0		0	0	0	0	0	0	0	0	0	0	0	0	0	0	0	0	0	0	0	0	0	0	0	0	0	0	0	0	0	0	0	0	0	0	0	0	0	0	0	0	0	0	0	0	0	0	0	0	0	0	0	0	0	0	0
0	1	24.92	0	0	0	0	0	0	0	0	0	0	0	0	0	0	80	85	85	80	83.3333	85	8.3333	2.8868	83.3667	0.0282843	33.3333	125	125	125	120	123.333	125	8.3333	2.8868	123.356	0.019111	66.6667	0	0	0	0	0	0	0	0	0	0	0	0	0	0	0	0	0	0	0	0	0	0	0	0	0	0	0	0	0	0	0	0	0	0	0	0	0	0	0	0	0	0	0	0	0	0	0	0	0	0	0	0	0	0	0
0	0	41.75	0	0	0	0	0	0	0	0	0	0	0	0	0	0	80	80	80	80	80	80	0	0	80	0	0	140	120	140	120	130	130	200	14.1421	130.384	0.0769231	50	0	0	0	0	1	0	0	0	0	0	0	0	0	0	0	0	0	0	0	0	0	0	0	0	0	0	0	0	0	0	0	0	0	0	0	0	0	0	0	0	0	0	0	0	0	0	0	0	0	0	0	0	0	0	0
0	0	37.71	0	0	0	0	0	0	0	0	0	0	0	0	0	0	80	80	80	80	80	80	0	0	80	0	0	125	110	125	110	115	110	75	8.6603	115.217	0.0614875	33.3333	0	0	0	0	0	0	0	0	0	0	0	0	0	0	0	0	0	0	0	0	0	0	0	0	0	0	0	0	0	0	0	0	0	0	0	0	0	0	0	0	0	0	0	0	0	0	0	0	0	0	0	0	0	0	0
0	0	38.82	0	0	0	0	0	0	0	0	0	0	0	0	0	0	80	80	80	80	80	80	0	0	80	0	0	120	110	120	110	115	115	50	7.0711	115.109	0.0434783	50	0	0	0	0	0	0	0	0	0	0	0	0	0	0	0	0	0	0	0	0	0	0	0	0	0	0	0	0	0	0	0	0	0	0	0	0	0	0	0	0	0	0	0	0	0	0	0	0	0	0	0	0	0	0	0																											0.71			4.89		5
0	0	50.85	0	0	0	0	0	0	0	0	0	0	0	0	0	0	80	95	105	70	89.875	90	94.25	9.7082	90.3652	0.104589	81.25	130	140	150	120	139.688	142.5	111.562	10.5623	140.061	0.0732128	81.25	0	0	0	0	0	0	0	0	0	0	0	0	0	0	0	0	0	0	0	0	0	0	0	0	0	0	0	0	0	0	1	1	0	1	1	0	0	0	0	0	0	0	0	0	0	0	0	0	0	0	0	0	0	0	0																4.7			145	5.4		67					0.94			4.6			6.1
0	0	24.61	0	0	0	0	0	0	0	0	0	0	0	0	0	0	80	80	80	80	80	80			80	0		120	120	120	120	120	120			120	0		0	0	0	0	0	0	0	0	0	0	0	0	0	0	0	0	0	0	0	0	0	0	0	0	0	0	0	0	0	0	0	0	0	0	0	0	0	0	0	0	0	0	0	0	0	0	0	0	0	0	0	0	0	0	0
0	0	44.9	0	0	0	0	0	0	0	0	0	0	0	0	0	0	70	70	70	70	70	70			70	0		130	130	130	130	130	130			130	0		0	0	0	0	0	0	0	0	0	0	0	0	0	0	0	0	0	0	0	0	0	0	0	0	0	0	0	0	0	0	0	0	0	0	0	0	0	0	0	0	0	0	0	0	0	0	0	0	0	0	0	0	0	0	0	74.5								8.3	23.7		234		4.78		5.2	0.2	44	139	4.6	75	76	71		14	10.6	0.6	2.2873	1.85	4.41	11.3
1	0	46.45	0	0	0	0	0	0	0	0	0	0	0	0	0	0	80	80	100	70	81.8182	80	56.3636	7.5076	82.1307	0.087489	45.4545	150	140	170	130	147.273	140	141.818	11.9087	147.71	0.0770987	63.6364	0	0	0	0	0	0	0	0	0	0	0	0	0	0	0	0	0	0	0	0	0	0	0	0	0	0	0	0	0	0	0	1	0	1	0	0	1	0	0	0	0	0	0	0	0	0	0	0	0	0	0	0	0	0	0																4.3	0.19		137	3.8		55
0	0	60.66	0	0	0	0	0	0	0	0	0	0	0	0	0	0	80	90	90	80	85	85	33.3333	5.7735	85.1469	0.0588235	75	120	140	140	120	127.5	125	91.6667	9.5743	127.769	0.0650319	75	0	0	0	0	0	0	0	0	0	0	0	0	0	0	0	0	0	0	0	0	0	0	0	0	0	0	0	0	0	0	2	0	0	0	1	0	1	0	0	0	0	0	0	0	0	0	0	0	0	0	0	0	0	0	0	85.3	0	0.1	0.9			0.5	5.7	7.18	28.6		301		3.69		2.8	0.41	36.398	140	5.1	72	69	64.46		6.782	3.3684					10.6		6
0	0	22.91	0	0	0	0	0	0	0	0	0	0	0	0	0	0	80	80	80	80	80	80	0	0	80	0	0	110	120	120	110	115	115	50	7.0711	115.109	0.0434783	50	0	0	0	0	0	0	0	0	0	0	0	0	0	0	0	0	0	0	0	0	0	0	0	0	0	0	0	0	0	0	0	0	0	0	0	0	0	0	0	0	0	0	0	0	0	0	0	0	0	0	0	0	0	0	0
0	1	22.98	0	0	0	0	0	0	0	0	0	0	0	0	0	0	80	80	80	80	80	80			80	0		110	110	110	110	110	110			110	0		0	0	0	0	0	0	0	0	0	0	0	0	0	0	0	0	0	0	0	0	0	0	0	0	0	0	0	0	0	0	0	0	0	0	0	0	0	0	0	0	0	0	0	0	0	0	0	0	0	0	0	0	0	0	0
0	0	29.35	0	0	0	0	0	0	0	0	0	0	0	0	0	0	70	70	70	70	70	70			70	0		95	95	95	95	95	95			95	0		0	0	0	0	0	0	0	0	0	0	0	0	0	0	0	0	0	0	0	0	0	0	0	0	0	0	0	0	0	0	0	0	0	0	0	0	0	0	0	0	0	0	0	0	0	0	0	0	0	0	0	0	0	0	0
0	0	49.51	0	0	0	0	0	0	0	0	0	0	0	0	0	0	80	90	90	70	82.1429	80	33.5165	5.7893	82.3321	0.0679152	50	120	130	130	110	121.429	120	28.5714	5.3452	121.538	0.0424182	42.8571	0	0	0	0	0	0	0	0	0	0	0	0	0	0	0	0	0	0	0	0	0	0	0	0	0	0	0	0	0	0	0	0	0	0	0	0	0	0	0	0	0	0	0	0	0	0	0	0	0	0	0	0	0	0	0
0	1	16.19	0	0	0	0	0	0	0	0	0	0	0	0	0	0	70	70	70	70	70	70			70	0		120	120	120	120	120	120			120	0		0	0	0	0	0	0	0	0	0	0	0	0	0	0	0	0	0	0	0	0	0	0	0	0	0	0	0	0	0	0	0	0	0	0	0	0	0	0	0	0	0	0	0	0	0	0	0	0	0	0	0	0	0	0	0
0	1	22.4	0	0	0	0	0	0	0	0	0	0	0	0	0	0	65	70	70	65	67.5	67.5	12.5	3.5355	67.5463	0.037037	50	110	130	130	110	120	120	200	14.1421	120.416	0.0833333	50	0	0	0	0	0	0	0	0	0	0	0	0	0	0	0	0	0	0	0	0	0	0	0	0	0	0	0	0	0	0	0	0	0	0	0	0	0	0	0	0	0	0	0	0	0	0	0	0	0	0	0	0	0	0	0
0	0	22.84	0	0	0	0	0	0	0	0	0	0	0	0	0	0	65	70	70	60	67.1429	70	15.4762	3.934	67.2416	0.0542449	71.4286	100	100	110	100	105	105	25	5	105.102	0.0440867	57.1429	0	0	0	0	0	0	0	0	0	0	0	0	0	0	0	0	0	0	0	0	0	0	0	0	0	0	0	0	0	0	0	0	0	0	0	0	0	0	0	0	0	0	0	0	0	0	0	0	0	0	0	0	0	0	0
0	1	18.37	0	0	0	0	0	0	0	0	0	0	0	0	0	0	80	80	80	80	80	80			80	0		120	120	120	120	120	120			120	0		0	0	0	0	0	0	0	0	0	0	0	0	0	0	0	0	0	0	0	0	0	0	0	0	0	0	0	0	0	0	0	0	0	0	0	0	0	0	0	0	0	0	0	0	0	0	0	0	0	0	0	0	0	0	0
0	0	18.32	0	0	0	0	0	0	0	0	0	0	0	0	0	0	60	60	60	60	60	60			60	0		100	100	100	100	100	100			100	0		0	0	0	0	0	0	0	0	0	0	0	0	0	0	0	0	0	0	0	0	0	0	0	0	0	0	0	0	0	0	0	0	0	0	0	0	0	0	0	0	0	0	0	0	0	0	0	0	0	0	0	0	0	0	0
0	1	19.03	0	0	0	0	0	0	0	0	0	0	0	0	0	0	90	90	90	90	90	90			90	0		140	140	140	140	140	140			140	0		0	0	0	0	0	0	0	0	0	0	0	0	0	0	0	0	0	0	0	0	0	0	0	0	0	0	0	0	0	0	0	0	0	0	0	0	0	0	0	0	0	0	0	0	0	0	0	0	0	0	0	0	0	0	0
0	0	18.13	0	0	0	0	0	0	0	0	0	0	0	0	0	0	90	90	90	90	90	90			90	0		120	120	120	120	120	120			120	0		0	0	0	0	0	0	0	0	0	0	0	0	0	0	0	0	0	0	0	0	0	0	0	0	0	0	0	0	0	0	0	0	0	0	0	0	0	0	0	0	0	0	0	0	0	0	0	0	0	0	0	0	0	0	0	83								4.2	28.2		248		4.91																	13.8
0	0	18.99	0	0	0	0	0	0	0	0	0	0	0	0	0	0	77	77	77	77	77	77			77	0		111	111	111	111	111	111			111	0		0	0	0	0	0	0	0	0	0	0	0	0	0	0	0	0	0	0	0	0	0	0	0	0	0	0	0	0	0	0	0	0	0	0	0	0	0	0	0	0	0	0	0	0	0	0	0	0	0	0	0	0	0	0	0
0	1	22.47	0	0	0	0	0	0	0	0	0	0	0	0	0	0	80	70	80	70	73.3333	70	33.3333	5.7735	73.4847	0.0642824	33.3333	110	100	110	100	106.667	110	33.3333	5.7735	106.771	0.0441942	33.3333	0	0	0	0	0	0	0	0	0	0	0	0	0	0	0	0	0	0	0	0	0	0	0	0	0	0	0	0	0	0	0	0	0	0	0	0	0	0	0	0	0	0	0	0	0	0	0	0	0	0	0	0	0	0	0
0	1	21.38	0	0	0	0	0	0	0	0	0	0	0	0	0	0	80	60	80	60	70	70	200	14.1421	70.7107	0.142857	50	125	110	125	110	117.5	117.5	112.5	10.6066	117.739	0.0638298	50	0	0	0	0	0	0	0	0	0	0	0	0	0	0	0	0	0	0	0	0	0	0	0	0	0	0	0	0	0	0	0	0	0	0	0	0	0	0	0	0	0	0	0	0	0	0	0	0	0	0	0	0	0	0	0
0	0	19.47	0	0	0	0	0	0	0	0	0	0	0	0	0	0	60	70	70	60	66.6667	70	33.3333	5.7735	66.8331	0.0707107	33.3333	90	105	105	90	98.3333	100	58.3333	7.6376	98.5309	0.0634179	66.6667	0	0	0	0	0	0	0	0	0	0	0	0	0	0	0	0	0	0	0	0	0	0	0	0	0	0	0	0	0	0	0	0	0	0	0	0	0	0	0	0	0	0	0	0	0	0	0	0	0	0	0	0	0	0	0
0	0	17.05	0	0	0	0	0	0	0	0	0	0	0	0	0	0	60	60	60	60	60	60			60	0		90	90	90	90	90	90			90	0		0	0	0	0	0	0	0	0	0	0	0	0	0	0	0	0	0	0	0	0	0	0	0	0	0	0	0	0	0	0	0	0	0	0	0	0	0	0	0	0	0	0	0	0	0	0	0	0	0	0	0	0	0	0	0
0	1	15.74	0	0	0	0	0	0	0	0	0	0	0	0	0	0	60	60	60	60	60	60			60	0		100	100	100	100	100	100			100	0		0	0	0	0	0	0	0	0	0	0	0	0	0	0	0	0	0	0	0	0	0	0	0	0	0	0	0	0	0	0	0	0	0	0	0	0	0	0	0	0	0	0	0	0	0	0	0	0	0	0	0	0	0	0	0
0	0	15.53	0	0	0	0	0	0	0	0	0	0	0	0	0	0	80	80	80	80	80	80			80	0		110	110	110	110	110	110			110	0		0	0	0	0	0	0	0	0	0	0	0	0	0	0	0	0	0	0	0	0	0	0	0	0	0	0	0	0	0	0	0	0	0	0	0	0	0	0	0	0	0	0	0	0	0	0	0	0	0	0	0	0	0	0	0
0	0	14.34	0	0	0	0	0	0	0	0	0	0	0	0	0	0	68	68	68	68	68	68			68	0		95	95	95	95	95	95			95	0		0	0	0	0	0	0	0	0	0	0	0	0	0	0	0	0	0	0	0	0	0	0	0	0	0	0	0	0	0	0	0	0	0	0	0	0	0	0	0	0	0	0	0	0	0	0	0	0	0	0	0	0	0	0	0
0	1	13.35	0	0	0	0	0	0	0	0	0	0	0	0	0	0	60	60	60	60	60	60	0	0	60	0	0	104	100	104	100	102	102	8	2.8284	102.02	0.0196078	0	0	0	0	0	0	0	0	0	0	0	0	0	0	0	0	0	0	0	0	0	0	0	0	0	0	0	0	0	0	0	0	0	0	0	0	0	0	0	0	0	0	0	0	0	0	0	0	0	0	0	0	0	0	0	0
0	0	13.57	0	0	0	0	0	0	0	0	0	0	0	0	0	0	70	70	70	70	70	70			70	0		110	110	110	110	110	110			110	0		0	0	0	0	0	0	0	0	0	0	0	0	0	0	0	0	0	0	0	0	0	0	0	0	0	0	0	0	0	0	0	0	0	0	0	0	0	0	0	0	0	0	0	0	0	0	0	0	0	0	0	0	0	0	0
0	1	24.71	0	0	0	0	0	0	0	0	0	0	0	0	0	0	80	90	90	80	85	85	50	7.0711	85.1469	0.0588235	50	120	130	130	120	125	125	50	7.0711	125.1	0.04	50	0	0	0	0	0	0	0	0	0	0	0	0	0	0	0	0	0	0	0	0	0	0	0	0	0	0	0	0	0	0	0	0	0	0	0	0	0	0	0	0	0	0	0	0	0	0	0	0	0	0	0	0	0	0	0																3.9	0.51	39	141	4.8	64	86	114		31	7.6	2.92			4.16		5.2
1	0	70.85	0	0	0	0	0	0	0	0	0	0	0	0	0	0	95	70	95	60	73.5294	70	96.1397	9.8051	74.1422	0.129368	64.7059	175	140	175	110	131.177	130	214.154	14.634	131.942	0.108229	70.5882	0	0	0	0	0	0	0	0	0	0	0	0	0	0	0	0	0	0	0	0	0	0	0	0	0	0	0	0	0	0	3	0	0	0	0	0	0	0	0	0	1	0	0	0	0	0	0	0	0	0	0	0	0	0	0	87.5								6.1	28.5		341		3.2		5		36	143	7.6	65	76	70		19	9	1.47			5.64	9.1	5.1
1	0	87.16	0	0	0	0	0	0	0	0	0	0	0	0	0	0	62	59	62	59	60.5	60.5	4.5	2.1213	60.5186	0.0247934	0	121	116	121	116	118.5	118.5	12.5	3.5355	118.526	0.021097	50	0	0	0	0	0	0	0	0	0	0	0	0	0	0	0	0	0	0	0	0	0	0	0	0	0	0	0	0	0	0	4	0	0	0	0	0	1	0	0	0	0	0	0	0	0	0	0	0	0	0	0	0	0	0	0	98.3								2.7	33.7		120		2.72		3.7		37.2	142.9	8	65.5	110
0	0	70.81	0	0	0	0	0	0	0	0	0	0	0	0	0	0	90	82	90	82	86	86	32	5.6569	86.093	0.0465116	50	160	129	160	129	144.5	144.5	480.5	21.9203	145.329	0.107266	50	0	0	0	0	0	0	0	0	0	0	0	0	0	0	0	0	0	0	0	0	0	0	0	0	0	0	0	0	0	0	3	1	0	0	0	0	0	0	1	0	0	0	0	0	0	0	0	0	0	0	0	0	0	0	0	92.9								6.2	30.7		252		3.94		4.43		43.35	141.66	6.56	71.7	98
1	1	69.19	0	0	0	0	0	0	0	0	0	0	0	0	0	0	80	65	91	65	80.125	80.5	52.6964	7.2592	80.4122	0.0847474	50	147	132	179	132	153	150	231.143	15.2034	153.66	0.0929507	87.5	0	0	0	0	0	0	0	0	0	0	0	0	0	0	0	0	0	0	0	0	0	0	0	0	0	0	0	0	0	0	2	0	0	0	0	0	0	0	0	0	0	0	0	0	0	0	0	0	0	0	0	0	0	0	0																4.15			141	7.3		89					0.61	2.6027	1.21	4.09		5.39
0	0	73.16	0	1	0	0	0	1	0	0	2008-03-12	0	0	0	2008-03-12	0	65	59	67	53	60.6667	60	17.75	4.2131	60.7966	0.0654746	33.3333	147	126	147	103	120.667	119	186.75	13.6657	121.353	0.106774	77.7778	0	0	0	0	0	0	1	0	0	0	0	0	0	0	0	0	0	0	0	0	0	0	0	0	0	0	0	0	0	0	3	0	0	1	0	0	0	0	0	0	0	0	0	0	0	0	0	0	0	0	0	0	0	0	0	88.6								6.83	32.1		248		4.09		3.72		44	137	6.7	77	92	97		14	11					13.1
0	0	48.66	0	0	0	0	0	0	0	0	0	0	0	0	0	0	90	80	90	80	86.6667	90	33.3333	5.7735	86.7948	0.0543928	33.3333	145	126	145	126	137	140	97	9.8489	137.236	0.0586975	66.6667	0	0	0	0	0	0	0	0	0	0	0	0	0	0	0	0	0	0	0	0	0	0	0	0	0	0	0	0	0	0	0	0	0	0	0	0	0	0	0	0	0	0	0	0	0	0	0	0	0	0	0	0	0	0	0	90	0.089	0.214	2.37			0.347	2.96	5.97	29.2		256		4.68		4.5		46	143	7	78	65	81.47		17.056	3.8239					13.7
1	1	63.35	0	0	0	0	0	0	0	0	0	0	0	0	0	0	59	59	59	59	59	59			59	0		152	152	152	152	152	152			152	0		0	0	0	0	0	0	0	0	1	0	0	0	0	0	0	0	0	0	0	0	0	0	0	0	0	0	0	0	0	0	2	0	0	0	1	0	1	0	0	0	0	0	0	0	0	0	0	0	0	0	0	0	0	0	0	98.4	0	0.2	0.6			0.9	7.5	9.3	33.7		403	16.348	3.05		3.6		27	135	9.8	70	135	170	172	250	17					10.3
0	1	49.72	0	0	0	0	0	0	0	0	0	0	0	0	0	0	90	81	95	76	84.625	84.5	35.4107	5.9507	84.8079	0.0657768	75	146	134	162	134	144	142.5	87.1429	9.335	144.264	0.0606398	87.5	0	0	0	0	0	0	0	0	0	0	0	0	0	0	0	0	0	0	0	0	0	0	0	0	0	0	0	0	0	0	0	0	0	1	0	0	0	0	0	0	0	0	0	0	0	0	0	0	0	0	0	0	0	0	0																4.1	0.455	46.3	140.8	7.9	77	87
1	1	69.19	0	0	0	0	0	0	0	0	0	0	0	0	0	0	84	76	84	68	76	76	35.2308	5.9356	76.2149	0.0752584	64.2857	157	153	164	120	145.143	146	122.747	11.0791	145.535	0.073556	71.4286	0	0	0	0	0	0	0	0	0	0	0	0	0	0	0	0	0	0	0	0	0	0	0	0	0	0	0	0	0	0	2	1	0	0	0	0	0	0	0	0	0	0	0	0	0	0	0	0	0	0	0	0	0	0	0																4.97			137	8.9		132
0	1	44.87	0	0	0	0	0	0	0	0	0	0	0	0	0	0	70	70	70	70	70	70			70	0		109	109	109	109	109	109			109	0		0	1	0	0	0	0	0	0	0	0	0	0	0	0	0	0	0	0	0	0	0	0	0	0	0	0	0	0	0	0	0	1	0	0	0	0	0	0	0	0	1	0	0	0	0	0	0	0	0	0	0	0	0	0	0	79.5	0	0	1.5			1.4	19.7	22.6	26.5		438		4.59		4		43	142	3.1	82	79	52	29	56	8					12.2
1	1	86.31	0	1	0	0	0	0	0	0	2003-02-11	0	0	0	0	0	68	75	75	66	71	71.5	22	4.6904	71.1161	0.0572115	75	135	161	161	132	144.5	142.5	183	13.5277	144.974	0.0810753	75	0	0	0	0	0	1	1	0	0	0	0	0	0	0	0	0	0	0	0	0	0	0	0	0	0	0	0	0	0	0	4	0	0	1	0	0	0	0	0	0	0	0	0	0	0	0	0	0	0	0	0	0	0	0	0	84								8.1	27.9		294		4.05		4.2		33.2	140.8	10.5	63.4	111					0.71	2.3273	1.65	4.3		5.6
0	1	67.02	0	0	0	0	0	0	0	0	0	0	0	0	0	0	92	79	97	79	88.1429	86	40.4762	6.3621	88.3394	0.0668251	85.7143	162	159	179	150	162	162	74.3333	8.6217	162.196	0.0492724	42.8571	0	0	0	0	0	0	0	0	0	0	0	0	0	0	0	0	0	0	0	0	0	0	0	0	0	0	0	0	0	0	2	1	0	1	1	0	0	0	0	0	0	0	0	0	0	0	0	0	0	0	0	0	0	0	0																											0.92	2.1518	3.03	5.6		6.2
1	1	77.99	0	0	0	0	0	0	0	0	0	0	0	0	0	0	64	64	64	64	64	64			64	0		123	123	123	123	123	123			123	0		0	0	0	0	0	0	0	0	0	0	0	0	0	0	0	0	0	0	0	0	0	0	0	0	0	0	0	0	0	0	3	0	0	0	0	0	0	0	1	0	0	0	0	0	0	0	0	0	0	0	0	0	0	0	0																3.8		41.2	142.4	5	69.9	103	71		26	16
1	0	58.2	0	0	0	0	0	0	0	0	0	0	0	0	0	0	69	76	76	69	72.6667	73	12.3333	3.5119	72.7232	0.0394602	0	142	145	145	129	138.667	142	72.3333	8.5049	138.84	0.0500785	66.6667	0	0	0	0	0	0	0	0	0	0	0	0	0	0	0	0	0	0	0	0	0	0	0	0	0	0	0	0	0	0	1	0	1	1	0	0	0	0	0	0	1	0	0	1	0	0	0	0	0	0	0	0	0	0	0	85.1								7.6	28.2		244		4.78		5.1	0.74	42.9	140.5	9.4	76.6	123	101		54	6	3.45	1.6718	1.56	4.8		7.4
0	0	64.22	0	0	0	0	0	0	0	0	0	0	0	0	0	0	75	62	82	59	72.4	74	53.3778	7.306	72.731	0.0957333	60	149	137	161	137	149.2	148	71.5111	8.4564	149.416	0.0537699	80	0	0	0	0	0	0	0	0	0	0	0	0	0	0	0	0	0	0	0	0	0	0	0	0	0	0	0	0	0	0	2	0	0	1	0	0	1	0	0	0	0	0	0	0	0	0	0	0	0	0	0	0	0	0	0
0	1	73.19	0	0	0	0	0	0	0	0	0	0	0	0	0	0	66	63	74	61	65.6667	65	20.2667	4.5019	65.7951	0.0625829	33.3333	148	142	148	129	140	140.5	58	7.6158	140.173	0.0496587	66.6667	0	0	0	0	0	0	0	0	0	0	0	0	0	0	0	0	0	0	0	0	0	0	0	0	0	0	0	0	0	0	3	0	0	1	0	0	0	0	1	0	0	0	0	0	0	0	0	0	0	0	0	0	0	0	0
1	1	86.35	0	0	0	0	0	0	0	0	0	0	0	0	0	0	58	58	58	58	58	58			58	0		140	140	140	140	140	140			140	0		0	0	0	0	0	0	0	0	0	0	0	0	0	0	0	0	0	0	0	0	0	0	0	0	0	0	0	0	0	0	4	0	0	0	0	0	1	0	1	0	0	0	0	0	0	0	0	0	0	0	0	0	0	0	0	97								6.1	32.7		219		3.75		4		41.2	131.3	4.3	79.6	83
0	0	63.03	0	0	0	0	0	0	0	0	0	0	0	0	0	0	54	70	70	54	63.6667	67	72.3333	8.5049	64.0443	0.109072	33.3333	111	132	132	111	120.667	119	112.333	10.5987	120.977	0.0717169	66.6667	0	0	0	0	0	0	0	0	0	0	0	0	0	0	0	0	0	0	0	0	0	0	0	0	0	0	0	0	0	0	2	0	0	0	0	0	0	0	0	0	0	0	0	0	0	0	0	0	0	0	0	0	0	0	0																4.5			142.2	6.8		79											5.6
1	0	80.94	0	1	0	0	0	0	0	0	2002-07-30	0	0	0	0	0	63	60	63	60	61.5	61.5	4.5	2.1213	61.5183	0.0243902	0	129	129	129	129	129	129	0	0	129	0	0	0	0	0	0	0	0	0	0	0	0	0	0	0	0	0	0	0	0	0	0	0	0	0	0	0	0	0	0	0	0	4	0	0	0	0	0	0	0	0	0	0	0	0	0	0	0	0	0	0	0	0	0	0	0	0	86.4		0	0.9	0		0.6	7.2	5.8	35.4		243		3.38		2.9		31.5	140.3	9.9	63.1	125	85		9	4					10.3	5.8	5.7
0	0	64.1	0	0	0	0	0	0	0	0	0	0	0	0	0	0	74	74	74	74	74	74			74	0		128	128	128	128	128	128			128	0		0	0	0	0	0	0	0	0	0	0	0	0	0	0	0	0	0	0	0	0	0	0	0	0	0	0	0	0	0	0	2	0	0	0	0	0	0	0	0	0	0	0	0	0	0	0	0	0	0	0	0	0	0	0	0																4.61			140	4.7		58
0	0	65.94	0	0	0	0	0	0	0	0	0	0	0	0	0	0	85	85	85	85	85	85			85	0		162	162	162	162	162	162			162	0		0	0	0	0	0	0	0	0	0	0	0	0	0	0	0	0	0	0	0	0	0	0	0	0	0	0	0	0	0	0	2	0	0	0	0	0	0	0	0	0	0	0	0	0	0	0	0	0	0	0	0	0	0	0	0
1	1	72.43	0	0	0	0	0	0	0	0	0	0	0	0	0	0	97	69	97	67	75.05	75	41.7342	6.4602	75.3137	0.0838991	55	194	110	194	110	142.25	143	372.408	19.2979	143.488	0.132227	90	1	0	0	0	0	1	0	0	1	0	0	0	0	0	0	0	0	0	0	0	0	0	0	0	0	0	0	0	0	0	3	0	0	1	1	0	0	0	1	0	0	0	0	0	0	0	0	0	0	0	0	0	0	0	0																4.78		39	137.5	5.4	73	84	96			13	2.58	3.0173	1.06	5.25		6.2
0	0	70.28	0	0	0	0	0	0	0	0	0	0	0	0	0	0	72	72	72	72	72	72			72	0		114	114	114	114	114	114			114	0		0	0	0	0	0	0	0	0	0	0	0	0	0	0	0	0	0	0	0	0	0	0	0	0	0	0	0	0	0	0	3	0	0	0	0	0	0	0	0	0	0	0	0	0	0	0	0	0	0	0	0	0	0	0	0
0	0	69.47	0	0	0	0	0	0	0	0	0	0	0	0	0	0	64	64	67	64	65	64	3	1.7321	65.0154	0.0217571	0	140	111	140	111	128	133	229	15.1327	128.595	0.09653	66.6667	0	0	0	0	0	0	1	0	0	0	0	0	0	0	0	0	0	0	0	0	0	0	0	0	0	0	1	0	0	0	2	0	0	1	0	0	1	0	0	0	0	0	0	0	0	0	0	0	0	0	0	0	0	0	0	85.4		0.3	2.5	0		0.6	4.8	8.2	28.4		315		4.68		3.7		37.8	139.6	6.1	74.4	66	133	12	50	5					13.3	9.2	9.8
1	0	80.99	0	0	0	0	0	0	0	0	0	0	0	0	0	0	50	50	50	50	50	50			50	0		116	116	116	116	116	116			116	0		0	0	0	0	0	0	0	0	0	0	0	0	0	0	0	0	0	0	0	0	0	0	0	0	0	0	0	0	0	0	4	0	0	0	0	0	0	0	0	0	0	0	0	0	0	0	0	0	0	0	0	0	0	0	0	92.4								7.1	31.9		271		4.44
0	0	67.01	0	0	0	0	0	0	0	0	0	0	0	0	0	0	55	63	73	55	63.25	62.5	54.9167	7.4106	63.5748	0.101466	75	106	114	126	106	116.5	117	73	8.544	116.735	0.0635135	75	0	0	0	0	0	0	0	0	0	0	0	0	0	0	0	0	0	0	0	0	0	0	0	0	0	0	0	0	0	0	2	0	0	0	0	0	0	0	0	0	0	0	0	0	0	0	0	0	0	0	0	0	0	0	0
1	0	75.96	1	0	0	0	0	0	0	2012-03-30	0	0	0	0	0	0	74	64	80	53	67	66.5	56.2222	7.4981	67.3766	0.10617	60	110	102	137	89	105.9	106	179.211	13.387	106.659	0.119924	60	0	0	0	0	0	0	0	0	0	0	0	0	0	0	0	0	0	0	0	0	0	0	0	0	0	0	0	0	0	0	3	0	0	0	0	0	0	0	0	0	0	0	0	0	0	0	0	0	0	0	0	0	0	0	0	93.4								7.66	32.4		246		4.6		4.08	0.355	42.1	140	3.4	70	95	148			4					14.9
1	0	82.09	0	1	0	0	0	0	0	0	2003-02-19	0	0	0	0	0	69	61	73	61	67.6667	69	37.3333	6.1101	67.8503	0.0737272	33.3333	139	118	139	118	129.667	132	114.333	10.6927	129.96	0.0673306	66.6667	0	0	0	0	0	0	0	0	0	0	0	0	0	0	0	0	0	0	0	0	0	0	0	0	0	0	0	0	0	0	4	0	0	0	0	0	1	0	0	0	0	0	0	0	0	0	0	0	0	0	0	0	0	0	0	90.3	0.029	0.019	1.01			0.706	6.27	8.03	30.5		90.4		3.42		3.2		37.532	139	4.7	74	111	97.535		35.736	23.8659					10.4
1	1	65.84	0	0	0	0	0	0	0	0	0	0	0	0	0	0	87	80	106	80	88.5	88.5	66.2857	8.1416	88.8271	0.0860539	75	151	132	190	132	155.625	152	355.125	18.8448	156.62	0.11327	75	0	0	0	0	0	1	0	0	0	0	0	0	0	0	0	0	0	0	0	0	0	0	0	0	0	0	0	0	0	0	2	1	0	1	0	0	0	0	1	0	0	0	0	0	0	0	0	0	0	0	0	0	0	0	0																4.3			138	6.5		105					0.56			5.6		4.8
1	0	82.33	0	0	0	0	0	0	0	0	0	0	0	0	0	0	70	70	70	70	70	70			70	0		158	158	158	158	158	158			158	0		0	0	0	0	0	0	0	0	0	0	0	0	0	0	0	0	0	0	0	0	0	0	0	0	0	0	0	0	0	0	4	0	0	0	1	0	0	1	0	0	1	0	0	1	0	0	0	0	0	0	0	0	0	0	0	90.2								4.7	31.7		122		4.13		3.9		40.1	143.2	4.5	69	75	56		18	16	0.71			5.4	13.1	5.6	4.6
1	0	74.11	1	0	0	0	0	0	0	2005-02-24	0	0	0	0	0	0	75	69	75	69	72	72	9	3	72.0417	0.0340207	0	135	145	145	135	140	140	25	5	140.06	0.0291606	66.6667	0	0	0	0	0	0	0	0	0	0	0	0	0	0	0	0	0	0	0	0	0	0	0	0	0	0	0	0	0	0	3	0	0	1	1	1	0	0	0	0	0	0	0	0	0	0	0	0	0	0	0	0	0	0	0
1	0	77.38	0	0	0	0	0	0	0	0	0	0	0	0	0	0	58	58	58	58	58	58			58	0		127	127	127	127	127	127			127	0		0	0	0	0	0	0	0	0	0	0	0	0	0	0	0	0	0	0	0	0	0	0	0	0	0	0	0	0	0	0	3	0	0	0	0	0	0	0	0	0	0	0	0	0	0	0	0	0	0	0	0	0	0	0	0
1	1	65.94	0	0	0	0	0	0	0	0	0	0	0	0	0	0	65	49	65	49	57	57	128	11.3137	57.5587	0.140351	50	123	97	123	97	110	110	338	18.3848	110.766	0.118182	50	0	0	0	1	0	0	0	0	0	0	0	0	0	0	0	0	0	0	0	0	0	0	0	0	0	0	0	0	0	0	2	0	0	0	0	0	0	0	0	0	0	0	0	0	0	0	0	0	0	0	0	0	0	0	0
0	0	72.21	0	0	0	0	0	0	0	0	0	0	0	0	0	0	72	49	72	49	60	59	133	11.5326	60.7344	0.156938	66.6667	150	116	150	114	126.667	116	409.333	20.232	127.739	0.130416	33.3333	0	0	0	0	0	0	0	0	0	0	0	0	0	0	0	0	0	0	0	0	0	0	0	0	0	0	0	0	0	0	3	0	0	0	1	0	0	1	0	0	0	0	0	0	0	0	0	0	0	0	0	0	0	0	0	91.7								14.1	31.5		346		2.8		4.5		36	146	11.9	60	105		14
0	0	65.04	0	0	0	0	0	0	0	0	0	0	0	0	0	0	78	75	83	66	75	75	27.6667	5.2599	75.1579	0.0649298	57.1429	142	136	149	123	136.143	136	83.1429	9.1183	136.404	0.0620075	57.1429	0	0	0	0	0	0	0	0	0	0	0	0	0	0	0	0	0	0	0	0	0	0	0	0	0	0	0	0	0	0	2	0	0	0	0	0	0	0	0	0	0	0	0	0	0	0	0	0	0	0	0	0	0	0	0
0	0	65.07	0	0	0	0	0	0	0	0	0	0	0	0	0	0	80	71	80	60	69.5	69	69.6667	8.3467	69.8749	0.104006	75	147	136	147	124	134.75	134	91.5833	9.5699	135.005	0.061505	75	0	0	0	0	0	0	0	0	0	0	0	0	0	0	0	0	0	0	0	0	0	0	0	0	0	0	0	0	0	0	2	0	0	1	0	0	0	0	0	0	1	0	0	1	0	0	0	0	0	0	0	0	0	0	0																4.1		40.7	140	8.1	75.6	79	79		22	6	3.11	2.4864	1.3	5.2		5.1
0	0	71.28	0	1	0	0	0	1	0	0	2010-09-28	0	0	0	2010-09-28	0	80	80	80	80	80	80			80	0		135	135	135	135	135	135			135	0		0	0	0	0	0	0	0	0	0	0	0	0	0	0	0	0	0	0	0	0	0	0	0	0	0	0	0	0	0	0	3	0	0	0	0	0	0	0	0	0	0	0	0	0	0	0	0	0	0	0	0	0	0	0	0
0	1	70.9	0	0	0	0	0	0	0	0	0	0	0	0	0	0	63	65	71	63	65.75	64.5	12.9167	3.594	65.8236	0.047338	50	101	123	137	101	119	119	226.667	15.0555	119.712	0.109566	75	0	0	0	0	0	0	0	0	0	0	0	0	0	0	0	0	0	0	0	0	0	0	0	0	0	0	0	0	0	0	3	0	0	0	0	0	0	0	0	0	0	0	0	0	0	0	0	0	0	0	0	0	0	0	0	88.1	0.015	0.106	2.02			0.424	6.96	9.52	30.6		325		5.01		4.13		38	139.9	7.7	66	102	174			10					15.3
0	1	62.35	0	0	0	0	0	0	0	0	0	0	0	0	0	0	69	80	80	66	72.7778	72	28.9444	5.38	72.9543	0.069696	88.8889	121	140	170	116	133.556	131	275.028	16.584	134.468	0.117071	88.8889	0	0	0	0	0	0	0	0	0	0	0	0	0	0	0	0	0	0	0	0	0	0	0	0	0	0	0	0	0	0	2	0	0	0	0	0	0	0	0	0	0	0	0	0	0	0	0	0	0	0	0	0	0	0	0
1	1	76.31	0	1	0	0	0	0	0	0	2010-09-13	0	0	0	0	0	66	72	73	66	70	70.5	10	3.1623	70.0536	0.039123	0	121	130	131	121	127.75	129.5	20.9167	4.5735	127.811	0.0310039	25	0	0	0	0	0	0	0	0	0	0	0	0	0	0	0	0	0	0	0	0	0	0	0	0	0	0	0	0	0	0	3	0	0	1	0	0	0	1	0	0	1	0	0	1	0	0	0	0	0	0	0	0	0	0	0																4.2			140.5	5.6		91					1.78	1.9509	1.14	3.9		8.1
0	1	63.2	0	0	0	0	0	0	0	0	0	0	0	0	0	0	65	81	87	65	77.6667	81	129.333	11.3725	78.2198	0.119557	66.6667	108	145	147	108	133.333	145	482.333	21.9621	134.534	0.13449	33.3333	0	0	0	0	0	0	0	0	0	0	0	0	0	0	0	0	0	0	0	0	0	0	0	0	0	0	0	0	0	0	2	0	0	1	1	0	0	1	0	0	1	0	0	1	0	0	0	0	0	0	0	0	0	0	0																3.5			141.6	6.7		95
0	0	67.09	0	0	0	0	0	0	0	0	0	0	0	0	0	0	63	65	68	63	65.3333	65	6.3333	2.5166	65.3656	0.0314511	33.3333	120	132	132	110	120.667	120	121.333	11.0151	121.001	0.0745345	66.6667	0	0	0	0	0	0	0	0	0	0	0	0	0	0	0	0	0	0	0	0	0	0	0	0	0	0	0	0	0	0	2	0	0	0	0	0	0	0	0	0	0	0	0	0	0	0	0	0	0	0	0	0	0	0	0	99.8								10.1	33.2		286		3.83		4.19		42	141	7.7	78	91									12.7		6.1
1	0	86.31	0	0	0	0	0	0	0	0	0	0	0	0	0	0	81	73	90	66	76.35	75	58.7658	7.6659	76.7147	0.0978622	75	158	147	181	132	154.45	152	248.471	15.763	155.212	0.0994745	85	0	0	0	0	0	0	0	0	0	0	0	0	0	0	0	0	0	0	0	0	0	0	0	0	0	0	0	0	0	0	4	0	0	1	1	0	0	0	0	0	0	0	0	0	0	0	0	0	0	0	0	0	0	0	0
0	0	61.1	0	0	0	0	0	0	0	0	0	0	0	0	0	0	79	73	88	73	81.25	82	44.25	6.6521	81.454	0.0709029	50	159	150	167	150	158.5	158.5	48.3333	6.9522	158.614	0.0379861	50	0	0	0	0	0	0	0	0	0	0	0	0	0	0	0	0	0	0	0	0	0	0	0	0	0	0	0	0	0	0	2	0	0	0	0	0	0	0	0	0	0	0	0	0	0	0	0	0	0	0	0	0	0	0	0																4.4			140.3	8.4		78
0	0	60.4	0	0	0	0	0	0	0	0	0	0	0	0	0	0	73	73	73	73	73	73			73	0		121	121	121	121	121	121			121	0		0	0	0	0	0	0	0	0	0	0	0	0	0	0	0	0	0	0	0	0	0	0	0	0	0	0	0	0	0	0	2	0	0	0	0	0	0	0	0	0	0	0	0	0	0	0	0	0	0	0	0	0	0	0	0
0	0	63.39	0	0	0	0	0	0	0	0	0	0	0	0	0	0	59	54	74	54	62.1667	59	82.1667	9.0646	62.715	0.133107	66.6667	111	99	140	99	118.167	112.5	262.967	16.2162	119.09	0.125275	50	0	0	0	0	0	0	0	0	0	0	0	0	0	0	0	0	0	0	0	0	0	0	0	0	0	0	0	0	0	0	2	0	0	1	1	0	0	1	0	0	1	0	0	1	0	0	0	0	0	0	0	0	0	0	0																3.9		41.5	140.7	5	71	73	57		21	27	0.85	3.1736	1.64	5.2		4.6
1	0	85.08	0	0	0	0	0	0	0	0	0	0	0	0	0	0	54	60	60	54	57	57	18	4.2426	57.0789	0.0526316	50	115	114	115	114	114.5	114.5	0.5	0.7071	114.501	0.00436681	0	0	0	0	0	0	1	0	0	0	0	0	0	0	0	0	0	0	0	0	0	0	0	0	0	1	0	0	0	0	0	6	0	0	1	0	0	0	0	0	0	0	0	0	0	0	0	0	0	0	0	0	0	0	0	0	89.8	0.023	0.032	0.937			0.345	7.02	8.36	30.8		256		3.83		2.69		35.4	137.6	9	63	127	60	13		6					11.8
1	1	74.91	0	1	0	0	0	0	0	0	2009-06-11	0	0	0	0	0	80	80	80	80	80	80			80	0		144	144	144	144	144	144			144	0		0	1	0	0	0	0	0	0	0	0	0	0	0	0	0	0	0	0	0	0	1	0	0	0	0	0	0	0	0	0	4	0	0	0	0	0	0	0	0	0	0	0	0	0	0	0	0	0	0	0	0	0	0	0	0
1	0	85.15	0	1	0	0	0	0	0	0	2003-09-05	0	0	0	0	0	74	66	74	60	66.6667	66	49.3333	7.0238	66.9129	0.0860233	66.6667	191	146	191	146	161.333	147	660.333	25.697	162.692	0.13005	33.3333	0	0	1	0	0	0	0	0	0	0	0	0	0	0	0	0	0	0	0	0	0	0	0	0	0	1	0	0	0	0	7	1	0	0	0	1	0	1	1	0	0	0	0	0	0	0	0	0	0	0	0	0	0	0	0	88.3		0	2	0.1		0.6	7.4	10.1	29.7		177		3.65		4	0.669	37.7	137.8	8.4	67.8	154	73	21	14	12					10.8		6.6
0	0	73.06	0	0	0	0	0	0	0	0	0	0	0	0	0	0	70	77	82	70	77	78	26	5.099	77.1265	0.0573491	50	150	175	178	150	167.75	171.5	157.583	12.5532	168.102	0.0648072	50	0	0	0	0	0	0	0	0	0	0	0	0	0	0	0	0	0	0	0	0	0	0	0	0	0	0	0	0	0	0	3	0	0	1	1	0	0	1	0	0	1	0	0	1	0	0	0	0	0	0	0	0	0	0	0	63.7		0	0.5	0		0.6	11.8	12.9	32.7		395		4.16		3.7		28.5	124.8	7.7	69.2	96	79		52	7	1.6	2.7827	1.79	5.3	8.7	6	9.9
0	1	60.08	0	0	0	0	0	0	0	0	0	0	0	0	0	0	61	62	70	57	62.1667	61.5	20.5667	4.535	62.3044	0.0665938	33.3333	108	107	117	96	104	102.5	66	8.124	104.264	0.0713096	66.6667	0	0	0	0	0	0	0	0	0	0	0	0	0	0	0	0	0	0	0	0	0	0	0	0	0	0	0	0	0	0	2	1	0	0	1	0	0	1	0	0	1	0	0	1	0	0	0	0	0	0	0	0	0	0	0																3.9			141.4	5.8		108
1	1	80.94	0	0	0	0	0	0	0	0	0	0	0	0	0	0	76	69	80	69	75.75	77	22.9167	4.7871	75.8634	0.0547298	25	138	125	150	125	136.5	135.5	109.667	10.4722	136.801	0.0664409	75	0	0	0	0	0	0	0	0	0	0	0	0	0	0	0	0	0	0	0	0	0	0	0	0	0	0	0	0	0	0	4	0	0	0	0	0	0	0	0	0	0	0	0	0	0	0	0	0	0	0	0	0	0	0	0
1	1	71.36	0	1	0	0	0	1	0	0	2009-11-04	0	0	0	2009-11-06	0	72	82	91	72	83.25	85	70.25	8.3815	83.5658	0.0871906	50	129	133	148	129	138	137.5	74	8.6023	138.201	0.0539843	75	1	0	0	0	0	0	0	0	1	0	0	0	0	0	0	0	0	0	0	0	0	0	0	1	0	0	0	0	0	0	3	0	0	1	0	0	0	0	0	0	1	0	0	1	0	0	0	0	0	0	0	0	0	0	0	97.2								6.07	34.5		274		4.64													1.72	2.2982	1.26	4.34		6.8
1	0	72.66	0	0	0	0	0	0	0	0	0	0	0	0	0	0	78	75	79	71	75.75	76.5	12.9167	3.594	75.8139	0.0410888	50	171	163	171	151	159.5	158	86.3333	9.2916	159.703	0.0504498	50	0	0	0	0	0	0	0	0	0	0	0	0	0	0	0	0	0	0	0	0	0	0	0	0	0	0	0	0	0	0	3	1	0	1	0	0	0	0	0	0	1	0	0	1	0	0	0	0	0	0	0	0	0	0	0	89.8								7.3	30.5		306		4.29		3.8			140	5.8		89					1.01			5.18		4.7
1	0	78.34	0	0	0	0	0	0	0	0	0	0	0	0	0	0	92	67	93	64	79.3684	81	90.5789	9.5173	79.9072	0.116715	68.4211	159	116	159	110	140.947	150	311.053	17.6367	141.989	0.121792	78.9474	0	0	0	0	0	0	0	0	0	0	0	0	0	0	0	0	0	0	0	0	0	0	0	0	0	0	0	0	0	0	3	0	0	0	0	0	0	1	1	0	0	0	0	0	0	0	0	0	0	0	0	0	0	0	0
1	1	71.85	0	0	0	0	0	0	0	0	0	0	0	0	0	0	83	83	83	83	83	83			83	0		159	159	159	159	159	159			159	0		0	0	0	0	0	0	0	0	0	0	0	0	0	0	0	0	0	0	0	0	0	0	0	0	0	0	0	0	0	0	3	1	0	1	0	0	0	1	0	0	0	0	0	0	0	0	0	0	0	0	0	0	0	0	0																4.4		43	135	5.4	76.6	112	56		16	6
0	0	66.51	0	0	0	0	0	0	0	0	0	0	0	0	0	0	84	76	94	72	81.8182	84	45.1636	6.7204	82.0687	0.0783156	72.7273	140	112	165	112	139.818	140	233.764	15.2893	140.576	0.104263	90.9091	0	0	0	0	0	1	0	0	0	0	0	0	0	0	0	0	0	0	0	0	0	0	0	0	0	0	0	0	0	0	2	0	0	0	0	0	0	0	1	0	0	0	0	0	0	0	0	0	0	0	0	0	0	0	0
1	0	83.35	0	0	0	0	0	0	0	0	0	0	0	0	0	0	65	65	87	64	70.4	65	93.8	9.685	70.931	0.123048	60	126	132	148	126	134.8	132	97.2	9.859	135.088	0.0654166	80	0	0	0	0	0	0	0	0	0	0	0	0	0	0	0	0	0	0	0	0	0	0	0	0	0	0	0	0	0	0	4	0	0	0	0	0	0	0	1	0	0	0	0	0	0	0	0	0	0	0	0	0	0	0	0
1	0	78.65	0	0	0	0	0	0	0	0	0	0	0	0	0	0	52	47	54	47	51.25	52	8.9167	2.9861	51.3152	0.0504589	25	118	138	138	118	126.75	125.5	82.25	9.0692	126.993	0.0619656	50	0	0	0	0	0	0	0	0	0	0	0	0	0	0	0	0	0	0	0	0	0	0	0	0	0	0	0	0	0	0	3	0	0	1	0	1	0	0	0	0	0	0	0	0	0	0	0	0	0	0	0	0	0	0	0																4.1		39.5	140.5	6	73.8	78
1	1	67.17	0	1	0	0	0	0	0	0	2002-10-08	0	0	0	0	0	55	55	55	55	55	55			55	0		103	103	103	103	103	103			103	0		1	0	0	0	0	0	1	0	1	0	0	0	0	0	0	0	0	0	0	0	0	0	0	0	0	0	0	1	1	0	6	1	0	0	0	1	1	0	1	0	0	0	0	0	0	0	0	0	0	0	0	0	0	0	0	118.9	0	0	0.3			0.9	11.9	13.1	40		65		2.15		4.62		14.57	136.33	8.25	61.12	158	156		52	156.56					8.6		3.79
1	0	77.79	0	0	0	0	0	0	0	0	0	0	0	0	0	0	82	75	83	67	74.9333	75	22.3524	4.7278	75.0724	0.0609544	40	179	159	179	133	152.067	149	198.638	14.0939	152.675	0.0895397	66.6667	0	0	0	0	0	0	0	0	0	0	0	0	0	0	0	0	0	0	0	0	0	0	0	0	0	0	0	0	0	0	3	0	0	0	1	0	0	1	1	0	0	0	0	0	0	0	0	0	0	0	0	0	0	0	0																5.07		42	133.6	7.3	77	87					1.54	4.02	1.25	5.97		6.4
1	1	73.54	0	0	0	0	0	0	0	0	0	0	0	0	0	0	69	71	71	69	70	70	2	1.4142	70.0071	0.0142857	0	126	130	130	126	128	128	8	2.8284	128.016	0.015625	0	1	0	0	0	0	0	0	0	0	0	0	0	0	0	0	0	0	0	0	0	0	0	0	0	0	0	0	0	0	0	3	1	0	1	0	0	0	0	0	0	1	0	0	1	0	0	0	0	0	0	0	0	0	0	0	86.9		0.1	1.8	0		0.2	4.2	6.3	29.8		167		4.73		4.5		43.9	139.2	8	73.9	110	49		28	9	1.29				14.1		9.7
1	0	80.81	0	1	0	0	0	1	0	0	2009-11-15	0	0	0	2009-11-15	0	70	68	80	55	67.0714	68	60.6868	7.7902	67.4902	0.111922	85.7143	149	149	161	124	142.571	146.5	153.956	12.4079	143.072	0.0838636	64.2857	0	0	0	0	0	0	0	0	0	0	0	0	0	0	0	0	0	0	0	0	0	0	0	0	0	0	0	0	0	0	4	0	0	1	0	0	0	0	0	0	0	0	0	0	0	0	0	0	0	0	0	0	0	0	0																4.05		42.7	141	6.5	80	113
1	0	80.13	0	0	0	0	0	0	0	0	0	0	0	0	0	0	79	68	79	68	73	72.5	18.8	4.3359	73.1072	0.0542207	16.6667	157	139	157	139	149	150	54.4	7.3756	149.152	0.0451879	66.6667	0	0	0	0	0	0	0	0	0	0	0	0	0	0	0	0	0	0	0	0	0	0	0	0	0	1	0	0	0	0	5	1	0	1	1	0	0	0	0	0	0	0	0	0	0	0	0	0	0	0	0	0	0	0	0	90		0.1	2	0		0.4	5.4	7.9	30.5		205		4.5		3.9		41.5	139.2	7.9	71.2	134	101		22	13					13.7	8
1	0	93.84	0	0	0	0	0	0	0	0	0	0	0	0	0	0	79	61	86	51	69.25	70	258.917	16.0909	70.6382	0.201229	75	133	115	153	115	129	124	328	18.1108	129.95	0.121584	50	0	0	0	0	0	0	0	0	0	0	0	0	0	0	0	0	0	0	0	0	0	0	0	0	0	0	0	0	0	0	4	0	0	0	0	1	0	0	0	0	0	0	0	0	0	0	0	0	0	0	0	0	0	0	0	96.8								5.64	32.6		163		4.47		3.48		37.9	141.7	5.1	73	105
0	0	63.25	0	0	0	0	0	0	0	0	0	0	0	0	0	0	64	64	64	64	64	64			64	0		131	131	131	131	131	131			131	0		0	0	0	0	0	0	0	0	0	0	0	0	0	0	0	0	0	0	0	0	0	0	0	0	0	0	0	0	0	0	2	0	0	0	0	0	0	0	0	0	0	0	0	0	0	0	0	0	0	0	0	0	0	0	0
1	1	72.85	0	0	0	0	0	0	0	0	0	0	0	0	0	0	77	69	82	61	69.4118	69	29.8824	5.4665	69.6141	0.0764029	47.0588	178	131	178	129	143.118	141	147.985	12.1649	143.603	0.0824616	47.0588	0	0	0	0	0	0	0	0	0	0	0	0	0	0	0	0	0	0	0	0	0	0	0	0	0	0	0	0	0	0	3	0	0	0	0	0	0	0	0	0	0	0	0	0	0	0	0	0	0	0	0	0	0	0	0	68.8								10.9	21.7		282		5.96		3.93		38	140	5.9	74	76	89			4					13
1	1	68.1	0	0	0	0	0	0	0	0	0	0	0	0	0	0	64	78	78	64	71	71	98	9.8995	71.3442	0.0985915	50	150	155	155	150	152.5	152.5	12.5	3.5355	152.52	0.0163934	50	0	0	0	0	0	0	0	0	0	0	0	0	0	0	0	0	0	0	0	0	0	0	0	0	0	0	0	0	0	0	2	1	0	1	0	0	0	0	0	0	1	0	0	1	0	0	0	0	0	0	0	0	0	0	0																4.1		42	139	5.3	73	82	78	21	23	14	0.64	2.7791	1.68	4.75		14.1
1	1	75.94	0	0	0	0	0	0	0	0	0	0	0	0	0	0	76	71	98	62	82.0667	82	101.352	10.0674	82.641	0.118514	86.6667	135	128	167	114	148.333	154	222.667	14.922	149.032	0.0971868	73.3333	0	0	0	0	0	0	1	0	0	0	0	0	0	0	0	0	0	0	0	0	0	0	0	0	1	0	0	0	0	0	5	0	0	1	0	0	0	0	0	0	0	0	0	0	0	0	0	0	0	0	0	0	0	0	0																4.46		39	143	8.6	74	122
1	1	80.18	0	0	0	0	0	0	0	0	0	0	0	0	0	0	72	71	79	64	71.2	71	28.7	5.3572	71.3611	0.0672986	80	158	138	158	130	147.6	156	162.8	12.7593	148.041	0.0773189	40	0	1	0	0	0	0	1	0	0	0	0	1	0	0	0	0	0	0	0	1	0	0	0	1	0	1	1	0	0	0	6	1	0	0	1	0	0	1	1	0	1	0	0	1	0	0	0	0	0	0	0	0	0	0	0	94.9								9.5	31.8		231		4.24		4		40.3	141.4	4.8	72.2	104	43		17	8	4.22	2.4318	1.25	5.6		6.5
1	1	63.35	0	0	0	0	0	0	0	0	0	0	0	0	0	0	82	74	87	69	77	75	41.2	6.4187	77.2226	0.076097	50	154	118	160	114	134	129	396.4	19.9098	135.227	0.135635	66.6667	1	0	0	0	0	0	0	0	1	0	0	0	0	0	0	0	0	0	0	0	0	0	0	1	0	0	0	0	0	0	2	0	0	0	1	0	0	1	0	0	1	0	0	1	0	0	0	0	0	0	0	0	0	0	0																4.4		39	139.1	6.3	86.8	116	53		123	10	1.01	2.0509	1.09	3.6
1	0	80.54	0	0	0	0	0	0	0	0	0	0	0	0	0	0	70	75	76	70	73.6667	75	10.3333	3.2146	73.7134	0.035629	33.3333	159	164	164	134	152.333	159	258.333	16.0728	152.898	0.0861489	66.6667	0	0	0	0	0	0	0	0	0	0	0	0	0	0	0	0	0	0	0	0	0	0	0	0	0	0	0	0	0	0	4	0	0	0	0	0	0	0	0	0	0	0	0	0	0	0	0	0	0	0	0	0	0	0	0
1	1	71.27	0	0	0	0	0	0	0	0	0	0	0	0	0	0	53	55	69	48	59.8571	64	61.1429	7.8194	60.2933	0.120944	57.1429	112	110	131	102	118.286	118	119.571	10.9349	118.718	0.085587	85.7143	0	1	0	0	0	0	0	0	0	0	0	0	0	0	0	0	0	0	0	0	0	0	0	0	0	1	0	0	0	0	4	1	1	0	0	1	0	0	0	0	1	0	0	1	0	0	0	0	0	0	0	0	0	0	0																4.1		41.6	139.8	7.2	71.6	91	60		22	11	1.87	4.52	1.33	6.7		5.6
1	0	88.04	0	0	0	0	0	0	0	0	0	0	0	0	0	0	75	62	94	62	74.5	72.5	91.7143	9.5768	75.0367	0.120245	75	164	153	178	135	160.875	165.5	236.982	15.3942	161.518	0.0895104	75	1	0	0	0	0	0	0	0	0	0	0	0	0	0	0	0	0	0	0	0	0	0	0	0	0	0	0	0	0	0	4	0	0	0	0	0	0	0	0	0	0	0	0	0	0	0	0	0	0	0	0	0	0	0	0																3.37			141.7	7.2		103
0	0	61.73	0	0	0	0	0	0	0	0	0	0	0	0	0	0	70	70	70	70	70	70			70	0		130	130	130	130	130	130			130	0		0	0	0	0	0	0	0	0	0	0	0	0	0	0	0	0	0	0	0	0	0	0	0	0	0	0	0	0	0	0	2	0	0	0	0	0	0	0	0	0	0	0	0	0	0	0	0	0	0	0	0	0	0	0	0																4.7			139	8.4		67
0	1	60.23	0	1	0	0	0	1	0	0	2015-04-21	0	0	0	2015-04-21	0	87	85	87	80	84.25	85	8.9167	2.9861	84.2897	0.0306946	50	142	140	142	130	138	140	29.3333	5.416	138.08	0.0339885	50	0	0	0	0	0	1	0	0	0	0	0	0	0	0	0	0	0	0	0	0	0	0	0	0	0	0	0	0	0	0	2	1	0	0	0	0	0	0	0	0	1	0	0	1	0	0	0	0	0	0	0	0	0	0	0																4	0.42	43.4	138.5	6.7	76.9	101					1.54
1	1	77.6	1	0	0	0	0	0	0	2014-04-10	0	0	0	0	0	0	74	61	74	61	67.5	67.5	84.5	9.1924	67.8122	0.0962963	50	141	106	141	106	123.5	123.5	612.5	24.7487	124.734	0.1417	50	0	0	0	0	0	0	1	0	0	0	0	0	0	0	0	0	0	0	0	0	0	0	0	0	0	0	1	0	0	0	3	0	0	0	0	0	0	0	0	0	0	0	0	0	0	0	0	0	0	0	0	0	0	0	0	91.9								6	31.7		225		4.8		4.5	0.48	41.2	139.6	6.6	67.8	107	85		12	15					15.2
1	1	76.39	0	0	0	0	0	0	0	0	0	0	0	0	0	0	52	52	58	52	54	52	12	3.4641	54.074	0.0523783	66.6667	101	94	101	94	98.3333	100	14.3333	3.7859	98.3819	0.031436	33.3333	0	0	0	0	0	0	1	0	0	0	0	0	0	0	0	0	0	0	0	0	0	0	0	0	0	0	1	0	0	0	3	0	0	0	0	0	0	0	0	0	0	0	0	0	0	0	0	0	0	0	0	0	0	0	0	98.3		0.17	1.13			0.46	2.44	4.5	33.3		184		3.67		3.5		35.6	140.9	7.5	63.2	166									12.2		4.9
0	0	58.89	0	0	0	0	0	0	0	0	0	0	0	0	0	0	92	85	95	84	87.6	86	10.8286	3.2907	87.6577	0.0362911	33.3333	150	146	170	136	147.933	147	56.781	7.5353	148.112	0.04921	33.3333	0	0	0	0	0	0	0	0	0	0	0	0	0	0	0	0	0	0	0	0	0	0	0	0	0	0	0	0	0	0	1	0	0	0	1	0	0	0	0	0	0	0	0	0	0	0	0	0	0	0	0	0	0	0	0
0	1	58.89	0	0	0	0	0	0	0	0	0	0	0	0	0	0	62	68	68	62	65	65	18	4.2426	65.0692	0.0461538	50	113	116	116	113	114.5	114.5	4.5	2.1213	114.51	0.0131004	0	0	0	0	0	0	0	0	0	0	0	0	0	0	0	0	0	0	0	0	0	0	0	0	0	0	0	0	0	0	0	1	0	0	0	0	0	0	0	0	0	0	0	0	0	0	0	0	0	0	0	0	0	0	0	0
0	1	70.42	0	0	0	0	0	0	0	0	0	0	0	0	0	0	59	60	81	54	63	60	108.5	10.4163	63.6852	0.147883	60	119	124	132	112	123.8	124	74.2	8.6139	124.04	0.0622338	60	0	0	0	0	1	0	0	0	0	0	0	0	0	0	0	0	0	0	0	0	0	0	0	0	0	0	0	0	0	0	3	1	0	0	1	0	1	1	1	0	1	0	0	1	0	0	0	0	0	0	0	0	0	0	0																4.1		40.8	138.3	5.1	72	109	58		18	37	0.91	1.5664	1.92	3.9		6
0	0	62.77	0	0	0	0	0	0	0	0	0	0	0	0	0	0	84	74	84	72	78.3333	78	25.0667	5.0067	78.4666	0.058346	66.6667	144	130	147	129	139.167	142.5	58.9667	7.679	139.343	0.0503706	50	0	0	0	0	0	0	0	0	0	0	0	0	0	0	0	0	0	0	0	0	0	0	0	0	0	0	0	0	0	0	2	0	0	0	0	0	0	0	0	0	1	0	0	1	0	0	0	0	0	0	0	0	0	0	0																5.1		41.8	142.1	4.7	74.3	87	73		30	9	2.55	2.2673	1.46	5
0	1	80.97	0	0	0	0	0	0	0	0	0	0	0	0	0	0	61	65	77	60	67.1333	67	25.8381	5.0831	67.3127	0.0731493	53.3333	105	129	162	105	127.2	126	188.029	13.7124	127.888	0.104146	73.3333	0	0	0	0	0	0	0	0	0	0	0	0	0	0	0	0	0	0	0	0	0	0	0	0	0	0	0	0	0	0	4	0	0	0	0	0	0	0	1	0	0	0	0	0	0	0	0	0	0	0	0	0	0	0	0	66.4		0.2	1.7	0		0.4	4.1	6.3	21.2		204		4.98		4.1			139.9	8.3		153									10.6
1	1	67.05	0	0	0	0	0	0	0	0	0	0	0	0	0	0	61	78	78	61	69.6667	70	72.3333	8.5049	70.0119	0.0996778	66.6667	125	154	154	125	141.333	145	220.333	14.8436	141.852	0.0857531	66.6667	0	0	0	0	0	0	0	0	0	0	0	0	0	0	0	0	0	0	0	0	0	0	0	0	0	0	0	0	0	0	2	1	0	0	1	0	0	0	0	0	0	0	0	0	0	0	0	0	0	0	0	0	0	0	0																4.6			139	7.6		114
0	1	62.44	0	0	0	0	0	0	0	0	0	0	0	0	0	0	75	75	75	75	75	75			75	0		117	117	117	117	117	117			117	0		0	0	0	0	0	0	0	0	0	0	0	0	0	0	0	0	0	0	0	0	0	0	0	0	0	0	0	0	0	0	2	0	0	0	1	0	0	0	0	0	0	0	0	0	0	0	0	0	0	0	0	0	0	0	0	94.1								7	32		267		4.3	0.418	3.9	0.46	43	140.3	2.9	73.5	99	77	21	14	10					13.8		5.7
1	0	84.65	0	0	0	0	1	0	0	0	0	0	0	2006-06-02	0	0	72	72	72	72	72	72			72	0		143	143	143	143	143	143			143	0		0	0	0	0	0	0	0	0	0	0	0	0	0	0	0	0	0	0	0	0	0	0	0	0	0	0	0	0	0	0	4	0	0	0	0	1	0	0	0	0	0	0	0	0	0	0	0	0	0	0	0	0	0	0	0	89.8	0.116	0.031	0.915			0.801	12.8	8.36	30.8		162	62.85	4.19	0.365	3.6	0.698	45	144.2	7	80	100	88	25	16	12					12.9
1	0	76.84	0	1	0	0	0	1	0	0	2013-11-12	0	0	0	2013-11-12	0	62	62	62	62	62	62			62	0		120	120	120	120	120	120			120	0		0	0	0	0	0	0	0	0	0	0	0	0	0	0	0	0	0	0	0	0	0	0	0	0	0	0	0	0	0	0	3	0	0	0	0	0	1	0	1	0	0	0	0	0	0	0	0	0	0	0	0	0	0	0	0																3.7		42.4	140	5.7	75	83	82		18	9
0	0	72.79	1	0	0	0	0	0	0	2015-06-04	0	0	0	0	0	0	82	91	99	68	85	86.5	176.667	13.2916	85.7759	0.135422	75	195	132	195	132	161.25	159	798.917	28.2651	163.097	0.151803	75	0	0	0	0	0	0	0	0	0	0	0	0	0	0	0	0	0	0	0	0	0	0	0	0	0	0	0	0	0	0	3	0	0	0	1	0	1	0	0	0	0	0	0	0	0	0	0	0	0	0	0	0	0	0	0	89.9								7.1	30.9		275		4.25		3.8		39.1	141.9	4.5	71.8	79
1	1	79.56	0	0	0	0	0	0	0	0	0	0	0	0	0	0	62	51	64	51	59	62	49	7	59.2762	0.0968725	33.3333	115	92	120	92	109	115	223	14.9332	109.68	0.111861	66.6667	0	0	0	0	0	0	0	0	0	0	0	0	0	0	0	0	0	0	0	0	0	0	0	0	0	0	0	0	0	0	3	0	0	0	0	0	0	0	1	0	0	0	0	0	0	0	0	0	0	0	0	0	0	0	0	83.1								12.6	27.9		242		4.86		3.8		40	140.9	5.3	69.7	105	57		21	6					13.5		6.3
1	0	71.24	0	0	0	0	0	0	0	0	0	0	0	0	0	0	75	70	84	70	76.4286	77	21.619	4.6496	76.5497	0.0563234	57.1429	159	140	177	140	157	159	129	11.3578	157.352	0.0669764	71.4286	1	1	0	0	0	1	0	0	1	0	0	0	0	0	0	0	0	0	0	0	0	0	0	1	0	0	0	0	0	0	3	1	0	0	0	0	0	1	0	0	0	0	0	0	0	0	0	0	0	0	0	0	0	0	0	89.7								5.5	30.8		301		3.94		4.3		42.4	139.6	3.4	75.8	64	81		19	8	1.86	2.2045	1.65	4.7		9.1
0	1	64.16	0	0	0	0	0	0	0	0	0	0	0	0	0	0	90	62	91	62	83.3333	87	117.067	10.8197	83.9166	0.118524	33.3333	157	112	157	112	139.833	145	264.967	16.2778	140.621	0.106266	50	0	0	0	0	0	0	0	0	0	0	0	0	0	0	0	0	0	0	0	0	0	0	0	0	0	0	0	0	0	0	2	0	0	0	0	0	0	0	0	0	0	0	0	0	0	0	0	0	0	0	0	0	0	0	0	89.2								6.6	30.6		175		4.92		3.6		44.3	141.8	7.2	79	119	84		17	5	2.64	2.92	1.08	5.2	15	5.1	6.8
1	1	74.35	0	0	0	0	0	0	0	0	0	0	0	0	0	0	73	79	80	59	72.2	71.5	40.8444	6.391	72.4541	0.0839751	70	143	111	156	111	135.8	141	189.511	13.7663	136.427	0.0961698	70	0	1	0	0	0	0	0	0	0	0	0	0	0	0	0	0	0	0	0	0	0	0	0	0	0	0	0	0	0	0	3	0	0	0	0	0	0	0	0	0	0	0	0	0	0	0	0	0	0	0	0	0	0	0	0	95.5								7.7	32.5		296		4.4		4.4		41.9	141.9	6	72.9	100	112		22	9					14.3		4.6
1	0	77.71	0	0	0	0	0	0	0	0	0	0	0	0	0	0	67	67	67	67	67	67			67	0		138	138	138	138	138	138			138	0		0	0	0	0	0	0	0	0	0	0	0	0	0	0	0	0	0	0	0	0	0	0	0	0	0	0	0	0	0	0	3	0	0	1	0	0	0	0	0	0	0	0	0	0	0	0	0	0	0	0	0	0	0	0	0	92.5								7.28	31.3		273		3.98		3.66		36.8	136.7	8.1	70	122	69			23					12.5
1	1	78.38	0	0	0	0	0	0	0	0	0	0	0	0	0	0	79	79	79	79	79	79	0	0	79	0	0	135	128	135	128	131.5	131.5	24.5	4.9497	131.547	0.026616	50	0	1	0	0	0	1	0	0	0	0	0	0	0	0	0	0	0	0	0	0	0	0	0	0	0	0	0	0	0	0	3	0	0	0	1	0	0	0	0	0	0	0	0	0	0	0	0	0	0	0	0	0	0	0	0
1	0	73.6	0	0	0	0	0	0	0	0	0	0	0	0	0	0	60	61	70	60	63.6667	61	30.3333	5.5076	63.8253	0.0706321	66.6667	149	129	151	129	143	149	148	12.1655	143.345	0.0694623	33.3333	0	0	0	0	0	0	0	0	0	0	0	0	0	0	0	0	0	0	0	0	0	0	0	0	0	0	0	0	0	0	3	1	0	1	0	1	0	1	0	0	1	0	0	1	0	0	0	0	0	0	0	0	0	0	0																4.2			142	5.4		84					1.19	1.8691	1.85	4.26
1	0	71.76	0	0	0	0	0	0	0	0	0	0	0	0	0	0	71	73	96	65	77.6522	77	57.2372	7.5655	78.0039	0.0952868	65.2174	133	123	169	115	134.261	132	202.838	14.2421	134.982	0.103746	60.8696	0	0	0	0	0	0	0	0	0	0	0	0	0	0	0	0	0	0	0	0	0	0	0	0	0	0	0	0	0	0	3	0	0	0	0	0	1	0	0	0	0	0	0	0	0	0	0	0	0	0	0	0	0	0	0																4.5		39.8	142.1	6.5	70	80
0	0	57.56	0	0	0	0	0	0	0	0	0	0	0	0	0	0	63	63	63	63	63	63			63	0		104	104	104	104	104	104			104	0		0	0	0	0	0	0	0	0	0	0	0	0	0	0	0	0	0	0	0	0	0	0	0	0	0	0	0	0	0	0	1	0	0	0	0	0	0	0	0	0	1	0	0	1	0	0	0	0	0	0	0	0	0	0	0	85.2		0.1	1.4	0		0.4	7	8.9	29.3		189		4.59		3.5		41	141.2	3.5	74.5	78	70	22	29	14					13.5
0	0	57.2	0	0	0	0	0	0	0	0	0	0	0	0	0	0	95	87	95	87	92.25	93.5	12.9167	3.594	92.3025	0.0337396	25	149	129	149	129	137	135	74.6667	8.641	137.204	0.0546227	50	0	0	0	0	0	0	0	0	0	0	0	0	0	0	0	0	0	0	0	0	0	0	0	0	0	0	0	0	0	0	1	0	0	1	1	0	0	0	0	0	0	0	0	0	0	0	0	0	0	0	0	0	0	0	0																3.89			138.7	4.8		94					1.8	4.6918	1.51	7.02
1	1	72.75	0	0	0	0	0	0	0	0	0	0	0	0	0	0	68	82	90	68	78.6923	77	37.8974	6.1561	78.9143	0.0751608	53.8462	125	125	138	109	121.615	123	59.2564	7.6978	121.84	0.0608132	69.2308	0	0	0	0	0	0	0	0	0	0	0	0	0	0	0	0	0	0	0	0	0	0	0	0	0	0	0	0	0	0	3	0	0	0	0	0	0	0	1	0	1	0	0	0	0	0	0	0	0	0	0	0	0	0	0	85.7	0.025	0.455	1.71			0.728	3.76	6.58	28.5		256		5.54		3.6	0.439	38.4	131.7	7.8	68	100	83			19					15.8
1	0	87.59	0	0	0	0	0	0	0	0	0	0	0	0	0	0	75	63	78	61	69.25	69	72.25	8.5	69.6401	0.106299	25	165	141	173	131	152.5	153	390.333	19.7569	153.457	0.112196	75	0	0	0	0	0	0	1	0	0	0	0	0	0	0	0	0	0	0	0	0	0	0	0	0	0	0	0	0	0	0	4	0	0	0	0	0	0	0	0	0	0	0	0	0	0	0	0	0	0	0	0	0	0	0	0	92.3								6.1	31.8		272		3.72		3.6		38	141.3	5	66.1	114
1	0	58.82	0	0	0	0	0	0	0	0	0	0	0	0	0	0	83	81	96	79	85	82.5	40.4	6.3561	85.1978	0.0682623	66.6667	164	143	174	133	152.667	151	214.267	14.6379	153.25	0.0875271	83.3333	0	0	0	0	0	0	0	0	0	0	0	0	0	0	0	0	0	0	0	0	0	0	0	0	0	0	0	0	0	0	1	0	0	0	0	0	1	1	1	0	0	0	0	0	0	0	0	0	0	0	0	0	0	0	0																3.56		38.5	139.8	7.3	72	59
0	1	62.35	0	0	0	0	0	0	0	0	0	0	0	0	0	0	72	65	94	65	79.6	79	137.3	11.7175	80.287	0.131664	80	146	126	173	126	154.8	161	362.7	19.0447	155.734	0.110039	80	0	0	0	0	0	0	0	0	0	0	0	0	0	0	0	0	0	0	0	0	0	0	0	0	0	0	0	0	0	0	2	1	0	0	1	0	0	0	0	0	1	0	0	1	0	0	0	0	0	0	0	0	0	0	0
1	1	64.64	1	0	0	0	0	0	0	2006-06-23	0	0	0	0	0	0	62	66	81	61	68.3333	66	44.5	6.6708	68.6222	0.0920388	33.3333	105	114	158	105	123	119	250.25	15.8193	123.901	0.121257	88.8889	0	0	0	0	0	0	0	0	0	0	0	0	0	0	0	0	0	0	0	0	0	0	0	0	0	0	0	0	0	0	2	0	0	0	0	0	0	0	0	0	0	0	0	0	0	0	0	0	0	0	0	0	0	0	0																4.24			139	7.7		87					1.17	2.8882	0.88	4.3		6.58
0	0	68.91	0	0	0	0	0	0	0	0	0	0	0	0	0	0	77	70	80	53	71.5	73	41.0667	6.4083	71.7687	0.0867809	56.25	153	122	153	107	126.688	124.5	140.363	11.8475	127.206	0.0905477	81.25	0	0	0	0	0	0	0	0	0	0	0	0	0	0	0	0	0	0	0	0	0	0	0	0	0	0	0	0	0	0	2	0	0	0	0	0	0	0	0	0	0	0	0	0	0	0	0	0	0	0	0	0	0	0	0																4.91		39.1	139.3	4.7	79	78
1	1	85.27	0	0	0	0	0	0	0	0	0	0	0	0	0	0	72	65	80	65	71	69.5	44.6667	6.6833	71.2355	0.08152	50	145	163	163	136	150	150.5	142	11.9164	150.355	0.0687992	75	0	0	0	0	0	1	0	0	1	0	0	0	0	0	0	0	0	0	0	0	0	0	0	0	0	0	0	0	0	0	4	1	0	0	0	0	0	1	0	0	0	0	0	0	0	0	0	0	0	0	0	0	0	0	0																4.4		38.2	138.5	5.6	79.3	97
1	0	83.63	0	0	0	0	0	0	0	0	0	0	0	0	0	0	77	90	90	77	83.5	83.5	84.5	9.1924	83.7526	0.0778443	50	141	176	176	141	158.5	158.5	612.5	24.7487	159.463	0.11041	50	0	0	0	0	0	0	1	0	0	0	0	0	0	0	0	0	0	0	0	0	0	0	0	0	0	0	1	0	0	0	4	0	0	0	0	0	0	0	0	0	0	0	0	0	0	0	0	0	0	0	0	0	0	0	0	90.1								7.5	30.4		223		4.5		4.5		41.9	144.2	6.4	71.1	88	129		13	2					13.7
0	0	64.18	0	0	0	0	0	0	0	0	0	0	0	0	0	0	84	76	90	72	81.8	82	35.5111	5.9591	81.9951	0.0691115	60	175	147	175	127	149.4	146	177.156	13.31	149.933	0.0845178	90	0	0	0	0	0	0	0	0	0	0	0	0	0	0	0	0	0	0	0	0	0	0	0	0	0	0	0	0	0	0	2	1	0	0	0	0	0	0	0	0	0	0	0	0	0	0	0	0	0	0	0	0	0	0	0																4.51			141	5.2		69					1.45	2.5409	1.07	4.27		11.68
0	1	71.63	0	0	0	0	0	0	0	0	0	0	0	0	0	0	80	69	94	63	74.3333	73	57.381	7.575	74.6927	0.0984507	46.6667	136	122	158	112	128.933	128	162.781	12.7586	129.521	0.0955994	80	0	0	0	0	0	0	0	0	0	0	0	0	0	0	0	0	0	0	0	0	0	0	0	0	0	0	0	0	0	0	3	0	0	1	0	0	0	0	1	0	0	0	0	0	0	0	0	0	0	0	0	0	0	0	0																4.19	0.395		139	4.5		93					3.02	4.7473	1.06	7.18		4.69
1	0	74.79	1	0	0	0	0	0	0	2003-01-27	0	0	0	0	0	0	72	72	72	72	72	72			72	0		139	139	139	139	139	139			139	0		0	0	0	0	0	0	0	0	0	0	0	0	0	0	0	0	0	0	0	0	0	0	0	0	0	0	0	0	0	0	3	0	0	1	1	0	0	0	0	0	1	0	0	1	0	0	0	0	0	0	0	0	0	0	0	88.1	0	0.174	1.76			0.55	4.38	6.9	30.1		279		4.99		3.6		39.2	141.6	3.9	72.4	66	107		15	11	2.1	2.2155	1.13	4.3	15	9.2	7.5
1	1	73.15	0	0	0	0	0	0	0	0	0	0	0	0	0	0	55	57	57	55	56	56	2	1.4142	56.0089	0.0178571	0	111	111	111	111	111	111	0	0	111	0	0	0	0	0	0	0	1	0	0	0	0	0	0	0	0	0	0	0	0	0	0	0	0	0	0	0	0	0	0	0	0	4	0	0	1	1	0	0	0	1	0	1	0	0	1	0	0	0	0	0	0	0	0	0	0	0	87								19.2	29.3		270		4.41		4.1		43.1	138.9	6.1	78.3	132	54		20	19
1	1	71.9	0	0	0	0	0	0	0	0	0	0	0	0	0	0	80	75	80	75	77.5	77.5	12.5	3.5355	77.5403	0.0322581	50	152	123	152	123	137.5	137.5	420.5	20.5061	138.262	0.105455	50	0	0	0	0	0	0	0	0	0	0	0	0	0	0	0	0	0	0	0	0	0	0	0	0	1	0	0	0	0	0	5	0	0	1	0	0	0	0	0	0	0	0	0	0	0	0	0	0	0	0	0	0	0	0	0	89.6								7.4	30.6		183		4.77		4.9		37.5	143.3	7	79.6	100	64		17	12					14.6
1	0	77.69	1	0	0	0	0	0	0	2005-10-14	0	0	0	0	0	0	67	67	67	67	67	67			67	0		125	125	125	125	125	125			125	0		0	0	0	0	0	1	0	0	0	0	0	0	0	0	0	0	0	0	0	0	0	0	0	0	0	0	0	0	0	0	3	0	0	1	0	0	0	0	0	0	1	0	0	1	0	0	0	0	0	0	0	0	0	0	0	90.5								7.12	31.2		234		4.47		3.08		45.7	139	2.9	80.2	55	82		8	36					14.3		5.4
0	0	73.76	0	0	0	0	0	0	0	0	0	0	0	0	0	0	75	70	75	70	72.5	72.5	12.5	3.5355	72.5431	0.0344828	50	133	142	142	133	137.5	137.5	40.5	6.364	137.574	0.0327273	50	0	0	0	0	0	0	0	0	1	0	0	0	0	0	0	0	0	0	0	0	0	0	0	0	0	0	0	0	0	0	3	0	0	0	0	0	0	0	0	0	0	0	0	0	0	0	0	0	0	0	0	0	0	0	0
0	0	57.52	0	0	0	0	0	0	0	0	0	0	0	0	0	0	55	55	55	55	55	55			55	0		98	98	98	98	98	98			98	0		0	0	0	0	0	0	0	0	0	0	0	0	0	0	0	0	0	0	0	0	0	0	0	0	0	0	0	0	0	0	1	0	0	0	0	0	0	0	0	0	0	0	0	0	0	0	0	0	0	0	0	0	0	0	0	95.2								3.4	32.3		137		3.49		3.8		42.3	144.6	5.8	75.6	75	75		30	7					11.3
1	1	24.36	0	0	0	0	0	0	0	0	0	0	0	0	0	0	58	47	58	47	52.5	52.5	60.5	7.7782	52.7873	0.104762	50	107	90	107	90	98.5	98.5	144.5	12.0208	98.8661	0.0862944	50	0	0	0	0	0	0	0	0	0	0	0	0	0	0	0	0	0	0	0	0	0	0	0	0	0	0	0	0	0	0	0	1	1	0	0	0	0	1	0	0	0	0	0	0	0	0	0	0	0	0	0	0	0	0	0
1	0	90.5	0	0	0	0	0	0	0	0	0	0	0	0	0	0	83	83	83	83	83	83			83	0		149	149	149	149	149	149			149	0		0	0	0	0	0	0	0	0	0	0	0	0	0	0	0	0	0	0	0	0	0	0	0	0	0	0	0	0	0	0	4	0	0	0	0	0	0	0	0	0	0	0	0	0	0	0	0	0	0	0	0	0	0	0	0	94.8		0	0.9	0		0.5	3.9	5.3	32.6		180		4.67		5.1		37.4	120.2	5.1	72.4	78	45		20	15					14.5		5.8
1	0	88.75	0	0	0	0	0	0	0	0	0	0	0	0	0	0	73	73	73	73	73	73			73	0		143	143	143	143	143	143			143	0		0	0	0	0	1	0	0	0	0	0	0	0	0	0	0	0	0	0	0	0	0	0	0	0	0	0	0	0	0	0	4	0	0	0	0	0	0	0	0	0	0	0	0	0	0	0	0	0	0	0	0	0	0	0	0	92.8								14.6	31.6		284		3.24		5.2		28	129	5.3	65	102
1	1	77.98	0	0	0	0	0	0	0	0	0	0	0	0	0	0	76	71	76	62	69.6667	71	50.3333	7.0946	69.9071	0.083149	66.6667	143	134	143	134	138.667	139	20.3333	4.5092	138.715	0.0265513	33.3333	0	0	0	0	0	0	0	0	0	0	0	0	0	0	0	0	0	0	0	0	0	0	0	0	0	0	0	0	0	0	4	1	0	0	0	0	1	0	0	0	1	0	0	1	0	0	0	0	0	0	0	0	0	0	0																4.7		40.7	138.1	12.1	73.4	118
1	1	65.35	0	0	0	0	0	0	0	0	0	0	0	0	0	0	58	58	65	53	58.6	58	18.3	4.2778	58.7248	0.0652939	60	117	128	128	96	112.2	117	186.2	13.6455	112.862	0.108778	60	0	0	0	0	0	1	0	0	0	0	0	0	0	0	0	0	0	0	0	0	0	0	0	0	0	0	0	0	0	0	2	1	0	1	0	0	0	0	0	0	1	0	0	1	0	0	0	0	0	0	0	0	0	0	0																4.4		41.3	138.3	8.5	66.8	153	49		42	5						13.7	10.8
0	1	69.8	0	0	0	0	0	0	0	0	0	0	0	0	0	0	66	54	73	54	61.75	60	88.25	9.3941	62.2836	0.13175	50	127	106	143	106	123.75	123	239.583	15.4785	124.474	0.108321	75	0	0	0	0	0	0	0	0	0	0	0	0	0	0	0	0	0	0	0	0	0	0	0	0	1	0	0	0	0	0	4	0	0	0	1	0	0	0	0	0	1	0	0	1	0	0	0	0	0	0	0	0	0	0	0																4.8			137.8	10.8		125
1	1	84	0	0	0	0	0	0	0	0	0	0	0	0	0	0	82	75	82	63	72.1111	71	39.1111	6.2539	72.3518	0.0817658	44.4444	178	157	178	146	160.667	157	115.5	10.7471	160.986	0.0630651	77.7778	0	0	0	0	0	0	0	0	0	0	0	0	0	0	0	0	0	0	0	0	0	0	0	0	0	0	0	0	0	0	4	0	0	0	1	0	0	1	0	0	1	0	0	1	0	0	0	0	0	0	0	0	0	0	0	70.9								6	22.7		177		5.41		4.8		39.3	143	5.1	71.3	101	87		19	5	1.39				12.3
1	1	71.29	0	0	0	0	0	0	0	0	0	0	0	0	0	0	65	65	65	65	65	65			65	0		123	123	123	123	123	123			123	0		1	1	0	0	0	0	0	0	1	1	0	0	0	0	1	0	0	0	0	0	1	0	0	1	0	0	0	0	0	0	5	1	0	1	0	1	0	1	1	0	0	0	0	1	0	0	0	0	0	0	0	0	0	0	0	65.2								9.8	32.4		318		5.98		2.7		44.5	140.8	5.7	74.4	80
0	1	66.75	0	0	0	0	0	0	0	0	0	0	0	0	0	0	65	63	65	63	64	64	2	1.4142	64.0078	0.015625	0	108	101	108	101	104.5	104.5	24.5	4.9497	104.559	0.0334928	50	0	0	0	0	0	0	0	0	0	0	0	0	0	0	0	0	0	0	0	0	0	0	0	0	0	0	0	0	0	0	2	0	0	0	0	0	0	0	1	0	0	0	0	0	0	0	0	0	0	0	0	0	0	0	0	93.9								6.3	32.7		268		4.74		3.7		43.3	138.9	4.6	77.7	87									15.5
0	0	58.41	0	0	0	0	0	0	0	0	0	0	0	0	0	0	88	69	88	61	74.2857	71	115.238	10.7349	74.9476	0.133789	71.4286	178	124	178	120	146.143	138	640.809	25.3142	148.01	0.160366	57.1429	0	0	0	0	0	0	0	0	0	0	0	0	0	0	0	0	0	0	0	0	0	0	0	0	0	0	0	0	0	0	1	0	0	0	1	0	1	0	0	0	0	0	0	0	0	0	0	0	0	0	0	0	0	0	0	91.4		0.2	1.8	0		0.6	2.8	5.4	31.8		204		4.43		4.5		41.8	142.6	7.1	75.2	87	39		38	4	3.19	2.93	1.02	5.4	14.1	5.7
0	0	59.32	0	1	0	0	0	0	1	0	2005-04-26	0	0	0	0	2005-04-26	78	77	78	77	77.5	77.5	0.5	0.7071	77.5016	0.00645161	0	137	138	138	137	137.5	137.5	0.5	0.7071	137.501	0.00363636	0	0	0	0	0	0	0	0	0	0	0	0	0	0	0	0	0	0	0	0	0	0	0	0	0	0	0	0	0	0	0	1	0	0	0	0	0	0	0	0	0	0	0	0	0	0	0	0	0	0	0	0	0	0	0	0
0	1	68.81	0	0	0	0	0	0	0	0	0	0	0	0	0	0	66	65	83	65	70.9375	70	28.8625	5.3724	71.128	0.0733292	43.75	123	113	156	106	124.938	123	173.929	13.1882	125.588	0.102207	68.75	0	0	0	0	0	0	0	0	0	0	0	0	0	0	0	0	0	0	0	0	0	0	0	0	0	0	0	0	0	0	2	0	0	0	1	0	1	0	0	0	0	0	0	0	0	0	0	0	0	0	0	0	0	0	0																3.69		44.3	137.6	7	78	88	56			11
1	1	70.67	0	0	0	0	0	0	0	0	0	0	0	0	0	0	65	63	65	53	60.3333	63	41.3333	6.4291	60.5613	0.0870056	66.6667	110	115	115	96	107	110	97	9.8489	107.302	0.0751548	66.6667	0	0	0	0	0	0	0	0	0	0	0	0	0	0	0	0	0	0	0	0	0	0	0	0	0	0	0	0	0	0	3	1	0	0	0	0	0	0	0	0	0	0	0	0	0	0	0	0	0	0	0	0	0	0	0
1	0	77.53	0	0	0	0	0	0	0	0	0	0	0	0	0	0	84	64	84	64	74	74	200	14.1421	74.6726	0.135135	50	182	158	182	158	170	170	288	16.9706	170.423	0.0705882	50	0	0	0	0	0	0	0	0	0	0	0	0	0	0	0	0	0	0	0	0	0	0	0	0	0	0	0	0	0	0	3	1	0	1	0	0	0	0	0	0	0	0	0	0	0	0	0	0	0	0	0	0	0	0	0																4.2		36.6	143.9	5.8	72.1	117	104		11	3	5.28		1.44	6.6		7.1
0	1	66.16	0	1	0	0	0	0	0	0	2018-08-20	0	0	0	0	0	83	70	93	70	82	83	133	11.5326	82.5389	0.114833	66.6667	142	138	164	138	148	142	196	14	148.441	0.0772362	66.6667	0	0	0	0	0	0	0	0	0	0	0	0	0	0	0	0	0	0	0	0	0	0	0	0	0	0	0	0	0	0	2	0	0	0	0	0	0	0	0	0	0	0	0	0	0	0	0	0	0	0	0	0	0	0	0	100.9								5.7	34.3		223		4.48		3.9		39.3	142.4	3.4	65.2	89	60		19	12
1	0	84.25	0	0	0	0	0	0	0	0	0	0	0	0	0	0	64	64	64	64	64	64			64	0		155	155	155	155	155	155			155	0		0	1	0	0	0	0	0	0	0	0	0	0	1	0	0	0	0	0	0	0	0	0	0	0	0	0	0	0	0	0	4	0	0	0	0	0	0	0	0	0	0	0	0	0	0	0	0	0	0	0	0	0	0	0	0	92	0	0.006	0.981			0.163	22.5	7.39	34.2		289	37.8	4		3.12		38.3	130	2.9	69.4	36	75		2	14					12.6
1	0	73.43	0	0	0	0	0	0	0	0	0	0	0	0	0	0	86	68	86	68	78.75	80.5	78.25	8.8459	79.1217	0.0972797	75	148	123	157	123	139.5	139	247	15.7162	140.162	0.0975674	75	0	0	0	0	0	0	1	0	0	0	0	0	0	0	0	0	0	0	0	0	0	0	0	0	0	0	0	0	0	0	3	1	0	1	0	0	0	0	1	0	1	0	0	0	0	0	0	0	0	0	0	0	0	0	0	88.4								6.86	29.9		443		4.65		3.95	0.544	45	146	4.8	79	83
1	0	74.66	0	0	0	0	0	0	0	0	0	0	0	0	0	0	90	87	90	87	88.5	88.5	4.5	2.1213	88.5127	0.0169492	0	141	149	149	141	145	145	32	5.6569	145.055	0.0275862	50	0	0	0	0	0	0	0	0	0	0	0	0	0	0	0	0	0	0	0	0	0	0	0	0	0	0	0	0	0	0	3	0	0	0	0	0	0	0	0	0	0	0	0	0	0	0	0	0	0	0	0	0	0	0	0
1	0	83.73	0	0	0	0	0	0	0	0	0	0	0	0	0	0	65	65	65	65	65	65			65	0		137	137	137	137	137	137			137	0		0	0	0	0	0	0	1	0	0	0	0	0	0	0	0	0	0	0	0	0	0	0	0	0	0	0	1	0	0	0	4	0	0	0	0	0	0	0	0	0	0	0	0	0	0	0	0	0	0	0	0	0	0	0	0	90.3		0.01	1.58	0.04		0.82	7.19	7.1	30.4		275		3.64		4.4		41.1	143.9	8.1	79.5	113	49		14	5					11
1	1	81.97	0	0	0	0	0	0	0	0	0	0	0	0	0	0	72	71	88	59	68.5294	69	47.7647	6.9112	68.8566	0.097839	47.0588	135	136	164	109	129.412	128	155.507	12.4703	129.976	0.093484	76.4706	0	0	0	0	0	1	0	0	0	0	0	0	0	0	0	0	0	0	0	0	0	0	0	0	0	0	0	0	0	0	4	0	0	1	0	0	0	0	0	0	0	0	0	0	0	0	0	0	0	0	0	0	0	0	0																3.84		38	142.4	4.6	74	97
0	0	67.42	0	0	0	0	0	0	0	0	0	0	0	0	0	0	61	73	73	61	67.5	68.5	29.5	5.4314	67.6819	0.0734542	50	105	132	132	105	117	115	138.4	11.7644	117.492	0.0917892	66.6667	0	0	0	0	0	0	0	0	0	0	0	0	0	0	0	0	0	0	0	0	0	0	0	0	0	0	0	0	0	0	2	0	0	1	1	0	0	0	0	0	1	0	0	1	0	0	0	0	0	0	0	0	0	0	0																4.1		42.1	142.1	5.9	81	91	80		18	9
1	0	75.89	1	0	0	0	0	0	0	2012-10-21	0	0	0	0	0	0	59	80	80	56	65	59	171	13.0767	65.8711	0.164263	33.3333	109	130	130	109	120	121	111	10.5357	120.308	0.071686	66.6667	0	0	0	0	0	0	1	0	0	0	0	0	0	0	0	0	0	0	0	0	0	0	0	0	0	0	0	0	0	0	3	0	0	0	1	0	0	0	0	0	0	0	0	0	0	0	0	0	0	0	0	0	0	0	0
1	1	84.84	0	0	0	0	0	0	0	0	0	0	0	0	0	0	69	72	72	59	66.6667	69	46.3333	6.8069	66.8979	0.0833667	66.6667	156	158	158	129	147.667	156	262.333	16.1967	148.258	0.0895568	66.6667	0	0	0	0	0	0	0	0	0	0	0	0	0	0	0	0	0	0	0	0	0	0	0	0	0	0	0	0	0	0	4	0	0	0	0	0	0	0	1	0	0	0	0	0	0	0	0	0	0	0	0	0	0	0	0
1	1	66.76	0	0	0	0	0	0	0	0	0	0	0	0	0	0	70	83	83	64	73.5	73.5	68.3333	8.2664	73.8478	0.0974001	75	114	151	151	108	126	122.5	372.667	19.3046	127.104	0.132685	75	0	0	0	0	0	0	0	0	0	0	0	0	0	0	0	0	0	0	0	0	0	0	0	0	0	0	0	0	0	0	2	0	0	0	0	0	0	0	0	0	0	0	0	0	0	0	0	0	0	0	0	0	0	0	0	87.1								6.6	29.9		262		4.94		4			137.5	7.1		102					1.19	3.2891	1.07	4.9	14.8	12.7
0	1	63.72	0	0	0	0	0	0	0	0	0	0	0	0	0	0	88	89	89	82	85.8333	86	8.1667	2.8577	85.873	0.0303932	16.6667	162	161	162	153	159.667	161.5	13.0667	3.6148	159.701	0.020667	33.3333	0	0	0	0	0	0	0	0	0	0	0	0	0	0	0	0	0	0	0	0	0	0	0	0	0	0	0	0	0	0	2	1	0	0	0	0	0	0	0	0	0	0	0	0	0	0	0	0	0	0	0	0	0	0	0	90		0.2	2.5	0		0.4	2.4	5.6	31.7		235		4.71		4.6		43.1	144.1	6.2	76.5	113	46		31	14	0.92	2.4818	1.5	4.4	14.9	7.8
1	1	75.36	0	0	0	0	0	0	0	0	0	0	0	0	0	0	74	74	74	74	74	74			74	0		144	144	144	144	144	144			144	0		0	0	0	0	0	0	0	0	0	0	0	0	0	0	0	0	0	0	0	0	0	0	0	0	0	0	0	0	0	0	3	0	0	0	1	0	0	0	0	0	1	0	0	1	0	0	0	0	0	0	0	0	0	0	0																4.6			132.5	3.3		97
1	1	87.45	0	0	0	0	0	0	0	0	0	0	0	0	0	0	78	78	78	78	78	78			78	0		154	154	154	154	154	154			154	0		0	0	0	0	0	0	0	0	0	0	0	0	0	0	0	0	0	0	0	0	0	0	0	0	0	0	0	0	0	0	4	0	0	1	0	0	1	0	0	0	0	0	0	0	0	0	0	0	0	0	0	0	0	0	0	92.1								12.6	31.1		187		3.43		3.4		38.6	137.1	8.2	77	110
1	1	68.9	0	0	0	0	0	0	0	0	0	0	0	0	0	0	92	82	92	82	88.6667	92	33.3333	5.7735	88.7919	0.0531659	33.3333	166	156	173	156	165	166	73	8.544	165.147	0.0422797	66.6667	0	0	0	0	0	0	0	0	0	0	0	0	0	0	0	0	0	0	0	0	0	0	0	0	0	0	0	0	0	0	2	0	0	1	1	0	0	1	1	0	1	0	0	1	0	0	0	0	0	0	0	0	0	0	0																3.3		43.9	139.6	8.3	88.2	158
1	0	66.18	0	0	0	0	0	0	0	0	0	0	0	0	0	0	74	60	74	60	69	73	61	7.8102	69.2941	0.0924209	33.3333	140	116	143	116	133	140	219	14.7986	133.548	0.09085	33.3333	0	0	0	0	0	0	0	0	0	0	0	0	0	0	0	0	0	0	0	0	0	0	0	0	0	0	0	0	0	0	2	1	0	1	0	0	0	0	0	0	1	0	0	1	0	0	0	0	0	0	0	0	0	0	0																3.1		44.4	142.2	3.1	78.9	63
1	0	64.28	0	1	0	0	0	1	0	0	2010-02-23	0	0	0	2010-02-23	0	77	59	85	59	73.6667	77	177.333	13.3167	74.4648	0.147597	66.6667	148	148	219	148	171.667	148	1680.33	40.9919	174.899	0.194969	66.6667	0	0	0	0	0	0	0	0	0	0	0	0	0	0	0	0	0	0	0	0	0	0	0	0	0	0	0	0	0	0	2	0	0	1	1	0	0	0	0	0	1	0	0	1	0	0	0	0	0	0	0	0	0	0	0	93.9								8.7	31.5		267		4.17		5.1	0.64	40.8	142.5	9.9	74.9	130	59		25	6	2.47				13.1
1	0	83.6	0	0	0	0	0	0	0	0	0	0	0	0	0	0	74	70	74	70	72	72	8	2.8284	72.0278	0.0277778	0	120	136	136	120	128	128	128	11.3137	128.25	0.0625	50	0	0	0	0	0	0	0	0	0	0	0	0	0	0	0	0	0	0	0	0	0	0	0	0	0	0	0	0	0	0	4	0	0	0	0	0	0	0	1	0	0	0	0	0	0	0	0	0	0	0	0	0	0	0	1	71.5								12.7	22.8		224		4.88		4.21		34.1	140	6.8	71.3	78									11.1
1	0	83.87	0	0	0	0	0	0	0	0	0	0	0	0	0	0	63	60	66	51	60.75	61.5	24.5	4.9497	60.9262	0.0762151	75	130	162	163	130	147.875	149.5	160.982	12.6879	148.351	0.0802598	75	0	0	0	0	0	0	0	0	0	0	0	0	0	0	0	0	0	0	0	0	0	0	0	0	0	0	0	0	0	0	4	1	0	1	0	0	0	0	0	0	0	0	0	0	0	0	0	0	0	0	0	0	0	0	0	87.9								7.86	31.2		302		3.52		6.46		41.9	137.4	16.2	77	121											5.7
0	0	88.89	0	0	0	0	0	0	0	0	0	0	0	0	0	0	79	73	79	70	74.75	75	16.25	4.0311	74.8315	0.0467031	50	149	155	158	116	144.5	152	375	19.3649	145.47	0.116059	50	0	0	0	0	0	0	0	0	0	0	0	0	0	0	0	0	0	0	0	0	0	0	0	0	0	0	0	0	0	0	4	0	0	0	0	0	0	0	1	0	0	0	0	0	0	0	0	0	0	0	0	0	0	0	0
1	0	79.06	0	0	0	0	0	0	0	0	0	0	0	0	0	0	82	82	82	82	82	82			82	0		185	185	185	185	185	185			185	0		0	0	0	0	0	0	0	0	0	0	0	0	0	0	0	0	0	0	0	0	0	0	0	0	0	0	0	0	0	0	3	0	0	1	0	0	0	1	0	0	0	0	0	0	0	0	0	0	0	0	0	0	0	0	0	89.9	0	0.1	1			0.7	9.6	9.9	30.7		58		4.58	0.331	4.1		42	142	7.3	79	100	69	32	43	10	2.4283			5.49	14.1	5.8
0	1	73.7	0	0	0	0	0	0	0	0	0	0	0	0	0	0	58	70	70	58	64	64	72	8.4853	64.2806	0.09375	50	102	109	109	102	105.5	105.5	24.5	4.9497	105.558	0.0331754	50	1	0	0	0	0	0	0	0	0	0	0	0	0	0	0	1	0	0	0	0	0	0	0	0	0	0	0	0	0	0	3	0	0	1	0	0	0	0	1	0	1	0	0	0	0	0	0	0	0	0	0	0	0	0	1
1	1	75.15	0	0	0	0	0	0	0	0	0	0	0	0	0	0	68	75	78	65	71.6	72	27.3	5.2249	71.7524	0.06527	60	148	146	163	129	145.8	146	147.7	12.1532	146.205	0.0745552	80	0	1	0	0	0	0	0	0	0	0	0	0	0	0	0	0	0	0	0	0	0	0	0	0	0	0	0	0	0	0	3	0	0	1	0	0	0	0	1	0	0	0	0	0	0	0	0	0	0	0	0	0	0	0	0	92.8								6.2	31.7		203		4.7		3.59		38.66	138.99	7.98	70.86	111	76		7	10.19					14.9
0	0	81.89	0	0	0	0	0	0	0	0	0	0	0	0	0	0	56	82	82	56	72.7	74	55.7889	7.4692	73.0445	0.0974677	40	140	164	168	133	148.4	145	146.489	12.1033	148.844	0.077373	50	0	1	0	0	0	0	1	0	0	0	0	0	0	0	0	0	0	0	0	0	0	0	0	0	1	0	0	0	0	0	6	0	0	1	0	0	0	0	0	0	0	0	0	0	0	0	0	0	0	0	0	0	0	0	0																4.53		44	140.6	5.4		71
1	0	80.87	0	0	0	0	0	0	0	0	0	0	0	0	0	0	74	68	74	68	71	71	18	4.2426	71.0634	0.0422535	50	151	130	151	130	140.5	140.5	220.5	14.8492	140.892	0.0747331	50	1	0	0	0	0	1	0	0	1	0	0	0	0	0	1	0	0	0	0	0	0	0	0	0	0	0	0	0	0	0	4	1	0	0	0	0	0	0	1	0	0	0	0	0	0	0	0	0	0	0	0	0	0	0	0	91.1								9.21	30.8		210		3.64		4.62	0.576	33.1	135	6.7	67.2	87	110		9	17					11.6
1	0	78.14	0	0	0	0	0	0	0	0	0	0	0	0	0	0	68	80	80	64	73.3333	75.5	37.4667	6.121	73.5459	0.0761957	50	156	159	167	137	153.333	154	102.667	10.1325	153.612	0.0603236	66.6667	0	0	0	0	0	0	0	0	0	0	0	0	0	0	0	0	0	0	0	0	0	0	0	0	0	0	0	0	0	0	3	1	0	1	1	0	0	0	0	0	0	0	0	0	0	0	0	0	0	0	0	0	0	0	0	92.2								4.3	31.1		134		3.81		4.7	0.37	42.9	132.6	6.6	79.3	97					0.98	1.4645	1.29	3.2		9.2
1	0	82.6	0	0	0	0	0	0	0	0	0	0	0	0	0	0	82	82	82	82	82	82			82	0		108	108	108	108	108	108			108	0		0	0	0	0	0	0	0	0	0	0	0	0	0	0	0	0	0	0	0	0	0	0	0	0	0	0	0	0	0	0	4	1	0	0	1	0	0	0	0	0	0	0	0	0	0	0	0	0	0	0	0	0	0	0	0
0	0	63.14	0	0	1	0	0	0	0	0	0	2018-05-16	0	0	0	0	84	84	84	84	84	84			84	0		124	124	124	124	124	124			124	0		0	0	0	0	0	0	0	0	0	0	0	0	0	0	0	0	0	0	0	0	0	0	0	0	1	0	0	0	0	0	4	0	0	1	0	0	0	0	0	0	1	0	0	1	0	0	0	0	0	0	0	0	0	0	0
0	0	79.86	0	0	0	0	0	0	0	0	0	0	0	0	0	0	75	79	79	75	77	77	8	2.8284	77.026	0.025974	0	146	147	147	146	146.5	146.5	0.5	0.7071	146.501	0.00341297	0	0	0	0	0	0	0	0	0	0	0	0	0	0	0	0	0	0	0	0	0	0	0	0	0	0	0	0	0	0	0	3	0	0	0	0	0	0	0	0	0	0	0	0	0	0	0	0	0	0	0	0	0	0	0	0	88.5								11.5	30		190		4.81		4.19		47.3	138.97	6.59	75.43	76
1	0	77.82	0	1	0	0	0	0	0	0	2008-10-10	0	0	0	0	0	78	70	83	59	73.3125	72.5	33.5625	5.7933	73.5268	0.0765129	62.5	156	132	176	132	145.312	143.5	150.496	12.2677	145.797	0.0817419	62.5	0	0	0	0	0	0	0	0	0	0	0	0	0	0	0	0	0	0	0	0	0	0	0	0	1	0	0	0	0	0	5	0	0	1	1	0	0	0	1	0	0	0	0	0	0	0	0	0	0	0	0	0	0	0	0																3.74		38.1	135.6	3.1	64	78	91			4
1	0	79.84	0	0	0	0	0	0	0	0	0	0	0	0	0	0	81	72	83	69	75.3571	76	18.0934	4.2536	75.4685	0.054393	64.2857	193	119	193	119	148.5	147.5	339.346	18.4214	149.557	0.119537	71.4286	0	0	0	0	0	0	0	0	0	0	0	0	0	0	0	0	0	0	0	0	0	0	0	0	0	0	0	0	0	0	3	0	0	1	0	0	1	0	1	0	0	0	0	0	0	0	0	0	0	0	0	0	0	0	0
1	0	73.41	0	0	0	0	0	0	0	0	0	0	0	0	0	0	69	75	77	52	66.3333	69	103.067	10.1522	66.9776	0.139713	66.6667	159	159	165	114	150.667	158	345.867	18.5975	151.62	0.11268	83.3333	0	0	0	0	0	0	0	0	0	0	0	0	0	0	0	0	0	0	0	0	0	0	0	0	0	0	0	0	0	0	3	1	0	0	1	0	1	1	0	0	1	0	0	1	0	0	0	0	0	0	0	0	0	0	0	89.5		0.3	1.7	0		1	8.5	11.5	29.6		342		3.26		4.4		32.2	139.3	6.2	76.5	97	72		11	5					9.7
0	0	79.89	0	0	0	0	0	0	0	0	0	0	0	0	0	0	92	92	92	92	92	92			92	0		177	177	177	177	177	177			177	0		0	0	0	0	0	0	0	0	0	0	0	0	0	0	0	0	0	0	0	0	0	0	0	0	0	0	0	0	0	0	3	1	0	1	1	1	0	1	1	0	1	0	0	1	0	0	0	0	0	0	0	0	0	0	0																3.7			142.8	6.5		88
0	0	59.02	0	0	0	0	0	0	0	0	0	0	0	0	0	0	72	79	79	72	75.8333	75.5	6.1667	2.4833	75.8672	0.0298933	0	137	128	155	128	138	134.5	104.8	10.2372	138.316	0.0677191	66.6667	0	0	0	0	0	0	0	0	0	0	0	0	0	0	0	0	0	0	0	0	0	0	0	0	0	0	0	0	0	0	1	1	0	0	0	0	0	0	0	0	0	0	0	0	0	0	0	0	0	0	0	0	0	0	0																4.6			139.3	5.5		72					2.01					6.2
0	0	57.77	0	0	0	0	0	0	0	0	0	0	0	0	0	0	89	87	89	87	88.3333	89	1.3333	1.1547	88.3384	0.0106733	0	151	130	151	130	140.667	141	110.333	10.504	140.928	0.06097	66.6667	0	0	0	0	0	0	0	0	0	0	0	0	0	0	0	0	0	0	0	0	0	0	0	0	0	0	0	0	0	0	1	0	0	0	0	0	0	0	0	0	0	0	0	0	0	0	0	0	0	0	0	0	0	0	0	80.7								8.2	28		264		4.45
1	1	80.12	0	0	0	0	0	0	0	0	0	0	0	0	0	0	50	55	55	50	52.5	52.5	12.5	3.5355	52.5595	0.047619	50	103	124	124	103	113.5	113.5	220.5	14.8492	113.985	0.092511	50	0	1	1	0	0	1	1	0	0	0	0	0	0	0	0	0	0	0	0	0	0	0	0	0	0	1	1	0	0	0	7	0	0	1	0	1	1	1	1	0	0	0	0	0	0	0	0	0	0	0	0	0	0	0	0	68.3	0	0.2	0.5	0		0.4	8.2	10	32.6		242		3.11		3.9	0.76	30.9	129.5	21.8	67	533	84		8	6					6.6		4.8
1	0	78.38	0	0	0	0	0	0	0	0	0	0	0	0	0	0	71	63	71	63	67	67	32	5.6569	67.1193	0.0597015	50	155	144	155	144	149.5	149.5	60.5	7.7782	149.601	0.0367893	50	0	0	0	0	0	0	0	0	0	0	0	0	0	0	0	0	0	0	0	0	0	0	0	0	0	0	0	0	0	0	3	0	0	1	0	0	0	0	1	0	0	0	0	0	0	0	0	0	0	0	0	0	0	0	0																4.2		42	141.8	8.2		133	104									6
0	1	63.07	0	0	0	0	0	0	0	0	0	0	0	0	0	0	69	76	76	69	72.5	72.5	24.5	4.9497	72.5844	0.0482759	50	114	121	121	114	117.5	117.5	24.5	4.9497	117.552	0.0297872	50	0	1	0	0	0	0	0	0	0	0	0	0	0	0	0	0	0	0	0	0	0	0	0	0	0	0	0	0	0	0	2	0	0	1	1	0	0	0	1	0	1	0	0	1	0	0	0	0	0	0	0	0	0	0	0																3.5		44.9	141.5	4.4	79.1	108	83		23	4	0.96	2.8736	0.79	4.1		6.6
1	1	78.12	0	0	0	0	0	0	0	0	0	0	0	0	0	0	77	62	84	62	72	73	74	8.6023	72.427	0.109067	66.6667	182	165	204	143	166.167	160	534.967	23.1293	167.503	0.127066	83.3333	1	0	0	0	0	1	0	0	1	0	0	0	0	0	0	0	0	0	0	0	0	0	0	0	0	0	0	0	0	0	3	0	0	1	0	0	0	0	1	0	0	0	0	0	0	0	0	0	0	0	0	0	0	0	0	93.1								7.8	31		267		4.73		4.3		40.9	148	4.9	74.2	96	94		15	8	0.92	2.4418	1.84	4.7	14.7	5.2
1	1	55.47	0	0	0	0	1	0	0	0	0	0	0	2012-10-06	0	0	69	69	69	69	69	69			69	0		167	167	167	167	167	167			167	0		1	0	0	0	0	1	0	0	1	0	0	0	0	0	0	0	0	0	0	0	0	0	0	1	0	0	0	0	0	0	1	1	0	1	1	0	0	1	0	0	0	0	0	0	0	0	0	0	0	0	0	0	0	0	0																4.1			137	5.1		85
1	1	76.78	0	0	0	0	0	0	0	0	0	0	0	0	0	0	84	69	84	60	68.4762	66	50.9619	7.1388	68.8297	0.101739	23.8095	155	136	179	122	143.429	140	226.357	15.0452	144.178	0.102369	66.6667	0	0	0	0	0	0	0	0	0	0	0	0	0	0	0	0	0	0	0	0	0	0	0	0	0	0	0	0	0	0	3	0	0	0	0	0	0	0	0	0	0	0	0	0	0	0	0	0	0	0	0	0	0	0	0																5.02		38.9	137.8	5.7	72	98	57			13	0.8	2.8064	1.01	4.18		7.7
0	0	76.31	0	0	0	0	0	0	0	0	0	0	0	0	0	0	83	68	90	68	76.8889	77	51.6111	7.1841	77.1866	0.088091	55.5556	169	156	180	149	160.333	158	96.5	9.8234	160.601	0.0577648	66.6667	0	0	0	0	0	1	0	0	0	0	0	0	0	0	0	0	0	0	0	0	0	0	0	0	0	0	0	0	0	0	3	1	0	0	1	0	0	0	0	0	0	0	0	0	0	0	0	0	0	0	0	0	0	0	0
1	1	69.18	0	0	0	0	0	0	0	0	0	0	0	0	0	0	85	85	85	85	85	85	0	0	85	0	0	156	149	156	149	152.5	152.5	24.5	4.9497	152.54	0.0229508	50	0	0	0	0	0	0	0	0	0	0	0	0	0	0	0	0	0	0	0	0	0	0	0	0	0	0	0	0	0	0	2	0	0	0	0	0	0	0	0	0	0	0	0	0	0	0	0	0	0	0	0	0	0	0	0																4.6			142.6	8.8		120
0	0	56.14	0	0	0	0	0	0	0	0	0	0	0	0	0	0	84	78	84	78	81	81	18	4.2426	81.0555	0.037037	50	127	121	127	121	124	124	18	4.2426	124.036	0.0241935	50	0	0	0	0	0	0	0	0	0	0	0	0	0	0	0	0	0	0	0	0	0	0	0	0	0	0	0	0	0	0	1	0	0	0	0	0	0	0	0	0	1	0	0	1	0	0	0	0	0	0	0	0	0	0	0																											1.48	2.3873	1.38	4.44
1	0	61.66	0	0	0	0	0	0	0	0	0	0	0	0	0	0	64	64	64	64	64	64			64	0		115	115	115	115	115	115			115	0		0	0	0	0	0	0	0	0	0	0	0	0	0	0	0	0	0	0	0	0	0	0	0	0	0	0	0	0	0	0	2	0	0	0	1	0	0	1	0	0	0	0	0	0	0	0	0	0	0	0	0	0	0	0	0																3.9		38.5	139.3	5.7	76.9	78	200		44	8						5.2
1	0	71.85	0	0	0	0	0	0	0	0	0	0	0	0	0	0	66	58	66	58	62	62	32	5.6569	62.1289	0.0645161	50	136	148	148	136	142	142	72	8.4853	142.127	0.0422535	50	0	0	0	0	0	0	1	0	0	0	0	0	0	0	0	0	0	0	0	0	0	0	0	0	0	0	0	0	0	0	3	0	0	1	0	0	0	0	1	0	1	0	0	0	0	0	0	0	0	0	0	0	0	0	0	85								19.1	28.7		198		4.23	0.36	3.6		33	128	4.5	63	68		20	9
0	0	58.17	0	0	0	0	0	0	0	0	0	0	0	0	0	0	88	88	89	85	87.6	88	2.3	1.5166	87.6105	0.0154848	0	130	157	157	130	149.2	152	124.7	11.1669	149.534	0.0669437	80	0	0	0	0	0	1	0	0	0	0	0	0	0	0	0	0	0	0	0	0	0	0	0	0	0	0	0	0	0	0	1	0	0	0	1	0	0	0	0	0	0	0	0	0	0	0	0	0	0	0	0	0	0	0	0
1	1	80.77	0	1	0	0	0	1	0	0	2010-02-13	0	0	0	2010-02-13	0	81	82	82	81	81.5	81.5	0.5	0.7071	81.5015	0.00613497	0	148	151	151	148	149.5	149.5	4.5	2.1213	149.507	0.0100334	0	0	0	0	0	0	0	0	0	0	0	0	0	0	0	0	0	0	0	0	0	0	0	0	0	0	0	0	0	0	0	4	0	0	0	0	0	0	0	1	0	0	0	0	0	0	0	0	0	0	0	0	0	0	0	0
1	1	81.01	0	0	0	0	0	0	0	0	0	0	0	0	0	0	64	58	66	58	63.25	64.5	12.9167	3.594	63.3265	0.0492091	25	131	104	135	104	121.75	124	199.583	14.1274	122.363	0.10049	50	0	0	0	0	0	0	0	0	0	0	0	0	0	0	0	0	0	0	0	0	0	0	0	0	0	0	0	0	0	0	4	0	0	1	0	1	0	0	1	0	0	0	0	0	0	0	0	0	0	0	0	0	0	0	0	97		0.1	1.66	0.02		0.54	2.43	4.7	34.1		192		3.87		3.4		40.7	143.2	5.9	72.5	110									13.2
0	0	55.23	0	0	0	0	0	0	0	0	0	0	0	0	0	0	80	80	80	80	80	80			80	0		144	144	144	144	144	144			144	0		0	0	0	0	0	0	0	0	0	0	0	0	0	0	0	0	0	0	0	0	0	0	0	0	0	0	0	0	0	0	1	0	0	0	0	0	0	0	0	0	0	0	0	0	0	0	0	0	0	0	0	0	0	0	0
0	0	66.8	0	0	0	0	0	0	0	0	0	0	0	0	0	0	78	89	90	78	83.875	82.5	15.7167	3.9644	83.9628	0.045765	56.25	135	129	137	112	126.312	125.5	64.2292	8.0143	126.551	0.0614335	75	0	0	0	0	0	0	0	0	0	0	0	0	0	0	0	0	0	0	0	0	0	0	0	0	0	0	0	0	0	0	2	0	0	0	0	0	0	0	0	0	0	0	0	0	0	0	0	0	0	0	0	0	0	0	0																5.41		41.9	140.5	5.6	77	69
1	0	76.64	0	0	0	0	0	0	0	0	0	0	0	0	0	0	85	85	85	85	85	85			85	0		160	160	160	160	160	160			160	0		0	0	0	0	0	0	0	0	0	0	0	0	0	0	0	0	0	0	0	0	0	0	0	0	0	0	0	0	0	0	3	0	0	0	0	0	0	1	0	0	0	0	0	0	0	0	0	0	0	0	0	0	0	0	0	93.9								6.38	30.6		221		4.72		3.53		42.4	139	4.6	75.1	46	116		15	12					14.4
1	0	68.79	0	0	0	0	0	0	0	0	0	0	0	0	0	0	58	58	58	58	58	58			58	0		122	122	122	122	122	122			122	0		0	0	0	0	0	0	0	0	0	0	0	0	0	0	0	0	0	0	0	0	0	0	0	0	0	0	0	0	0	0	2	1	1	1	1	1	0	0	0	0	1	0	0	1	0	0	0	0	0	0	0	0	0	0	0	83		0.1	0.9	0		1.3	10.9	11.5	29.3		329		4.03		3.9	0.55	41.1	140.2	9.4	76.6	114	106		13	10	3.43	0.8209	0.92	3.3	11.8		7.4
1	0	56.79	0	0	1	0	0	0	0	0	0	2003-08-07	0	0	0	0	76	68	78	59	70	69	56.5	7.5166	70.3221	0.0960442	40	140	128	140	123	130.6	128	56.3	7.5033	130.772	0.0513873	20	0	0	0	0	0	0	1	0	0	0	0	0	0	0	0	0	0	0	0	0	0	0	0	0	0	0	1	0	0	0	1	0	0	0	0	0	0	0	0	0	1	0	0	1	0	0	0	0	0	0	0	0	0	0	0	65.1			1.49	0.05	0.05	0.34	2.83	4.8	21.4		148		5.22		4.4		44.4	135.1	4.5	72.8	76					21.94			5.7	11.2
0	0	55.21	0	0	0	0	0	0	0	0	0	0	0	0	0	0	80	90	90	80	85	85	50	7.0711	85.1469	0.0588235	50	120	140	140	120	130	130	200	14.1421	130.384	0.0769231	50	0	1	0	0	0	0	1	0	0	0	0	0	0	0	0	0	0	0	0	0	0	0	0	0	0	0	0	0	0	0	1	0	0	0	0	0	0	0	0	0	0	0	0	0	0	0	0	0	0	0	0	0	0	0	0	98	0.024	0.094	3.08			0.388	4.55	8.14	32.3		289		4.14		3.94		40.8	141	6.4	81.4	52	87		20	9	1.37	4.3973	1.48	6.5	13.4	4.8
1	1	85.61	0	0	0	0	0	0	0	0	0	0	0	0	0	0	76	61	95	53	70.4167	71	127.174	11.2772	71.2396	0.153331	83.3333	150	138	182	127	154	151.5	230.727	15.1897	154.685	0.0944353	75	1	0	0	0	0	0	0	0	0	0	0	0	0	0	0	0	0	0	0	0	0	0	0	0	0	0	0	0	0	0	4	1	0	0	0	0	0	0	0	0	0	0	0	0	0	0	0	0	0	0	0	0	0	0	0
1	1	80.48	0	1	0	0	0	1	0	0	2004-08-06	0	0	0	2004-08-06	0	67	67	67	67	67	67			67	0		132	132	132	132	132	132			132	0		1	0	0	0	0	0	0	0	1	0	0	0	0	0	0	0	0	0	0	0	0	0	0	1	0	1	0	0	0	0	5	1	0	0	1	1	0	1	0	0	0	0	0	0	0	0	0	0	0	0	0	0	0	0	0	77.1								5.4	24.8		218		4.88		3.6	0.35	35.9	140.5	4.2	77.6	117	96		14	8					12.1
0	0	71.29	0	0	0	0	0	0	0	0	0	0	0	0	0	0	69	68	71	60	67.3333	68.5	15.8667	3.9833	67.4314	0.0540035	33.3333	152	141	152	129	141.333	143.5	83.8667	9.1579	141.58	0.0591506	66.6667	0	0	0	0	0	1	0	0	0	0	0	0	0	0	0	0	0	0	0	0	0	0	0	0	0	0	0	0	0	0	3	0	0	0	0	0	0	0	0	0	0	0	0	0	0	0	0	0	0	0	0	0	0	0	0
0	1	54.89	0	0	0	0	0	0	0	0	0	0	0	0	0	0	75	70	76	57	68.6	70	61.3	7.8294	68.9565	0.102082	80	125	125	131	114	124	125	38	6.1644	124.123	0.0444647	60	1	0	0	0	0	1	0	0	1	0	0	0	0	0	0	0	0	0	0	0	0	0	0	1	0	0	0	0	0	0	1	0	0	0	1	0	0	1	0	0	1	0	0	1	0	0	0	0	0	0	0	0	0	0	0																4		38.5	139.4	5.6	75.7	94					2.91	2.8773	2	6.2		5.3
1	0	63.18	0	0	0	0	0	0	0	0	0	0	0	0	0	0	89	68	89	64	73.6667	68	180.333	13.4288	74.4782	0.148841	33.3333	170	148	170	134	150.667	148	329.333	18.1475	151.393	0.0983456	66.6667	0	0	0	0	0	0	0	0	0	0	0	0	0	0	0	0	0	0	0	0	0	0	0	0	0	0	0	0	0	0	2	0	0	1	0	0	0	0	0	0	0	0	0	0	0	0	0	0	0	0	0	0	0	0	0	80.5		0.2	1.5	0		0.5	4.8	9.7	27.6		274		4.1		3.8		38.2	139	9.1	79.5	147	105		20	3					11.3
0	0	55.23	0	0	0	0	0	0	0	0	0	0	0	0	0	0	69	84	84	69	77.8333	79.5	38.9667	6.2423	78.0417	0.0732134	66.6667	116	138	147	116	131	132	126.4	11.2428	131.401	0.0783451	66.6667	0	0	0	0	0	0	0	0	0	0	0	0	0	0	0	0	0	0	0	0	0	0	0	0	0	0	0	0	0	0	1	0	0	1	1	0	0	0	0	0	0	0	0	0	0	0	0	0	0	0	0	0	0	0	0																3.9	0.41	40.1	142.8	3.6	76.5	87					4.62		1.12	5.7		5
0	0	54.86	0	0	0	0	0	0	0	0	0	0	0	0	0	0	74	70	84	62	72.6154	72	38.4231	6.1986	72.8592	0.0820137	76.9231	124	112	142	104	122.385	124	155.756	12.4802	122.971	0.097975	76.9231	0	0	0	0	0	0	0	0	0	0	0	0	0	0	0	0	0	0	0	0	0	0	0	0	0	0	0	0	0	0	1	0	0	0	0	0	0	0	0	0	0	0	0	0	0	0	0	0	0	0	0	0	0	0	0
0	1	55.94	0	0	0	0	0	0	0	0	0	0	0	0	0	0	78	87	87	71	78.6667	78	64.3333	8.0208	78.9388	0.0832495	66.6667	120	136	136	120	126.667	124	69.3333	8.3267	126.849	0.0536739	33.3333	0	0	0	0	0	0	0	0	0	0	0	0	0	0	0	0	0	0	0	0	0	0	0	0	0	0	0	0	0	0	1	0	0	0	0	0	0	0	0	0	1	0	0	1	0	0	0	0	0	0	0	0	0	0	0																4.2		47.3	137.4	5.9	82.9	115
0	0	64.41	0	0	0	0	0	0	0	0	0	0	0	0	0	0	73	74	74	61	70.6667	73	25.8667	5.0859	70.819	0.0656999	33.3333	155	164	164	127	150.667	155.5	189.467	13.7647	151.19	0.0833986	66.6667	0	0	0	0	0	0	0	0	0	0	0	0	0	0	0	0	0	0	0	0	0	0	0	0	0	0	0	0	0	0	2	0	0	1	1	0	0	0	0	0	1	0	0	1	0	0	0	0	0	0	0	0	0	0	0	87.9								7.24	29.6		214		4.69		5.09		43	142	4.7	75	83	94		21	21	4.11	3.7718	1.35	6.99	13.9	9.86
1	1	74.66	0	0	0	0	0	0	0	0	0	0	0	0	0	0	56	50	56	50	53.3333	54	9.3333	3.0551	53.3916	0.0467707	0	99	102	109	99	103.333	102	26.3333	5.1316	103.418	0.0405478	66.6667	0	0	0	0	0	0	0	0	1	0	0	0	0	0	0	0	0	0	0	0	0	0	0	0	0	0	0	0	0	0	4	1	0	0	0	0	0	0	0	0	1	0	0	1	0	0	0	0	0	0	0	0	0	0	0	90.7								7.1	31.1		192		4.44		3.7		38.7	141.4	4.6	75.8	101	70		35	14					13.8
1	1	24.91	0	0	0	0	0	0	0	0	0	0	0	0	0	0	92	85	92	85	88	87.5	10	3.1623	88.0426	0.0311206	0	156	151	162	140	152.25	153.5	86.9167	9.3229	152.464	0.0530304	75	0	0	0	0	0	0	0	0	0	0	0	0	0	0	0	0	0	0	0	0	0	0	0	0	0	0	0	0	0	0	0	0	0	1	0	0	0	0	0	0	0	0	0	0	0	0	0	0	0	0	0	0	0	0	0
0	0	56.17	0	0	0	0	0	0	0	0	0	0	0	0	0	0	90	90	90	90	90	90			90	0		131	131	131	131	131	131			131	0		0	0	0	0	0	0	0	0	0	0	0	0	0	0	0	0	0	0	0	0	0	0	0	0	0	0	0	0	0	0	1	0	0	0	1	1	0	0	0	0	0	0	0	0	0	0	0	0	0	0	0	0	0	0	0
0	1	68.23	0	0	0	0	1	0	0	0	0	0	0	2009-11-10	0	0	63	67	90	63	72.75	70.5	50.5682	7.1111	73.0679	0.0935861	66.6667	123	138	167	121	142.167	141	214.333	14.6401	142.856	0.0985945	58.3333	0	0	0	0	0	0	0	0	0	0	0	0	0	0	0	0	0	0	0	0	0	0	0	0	0	0	0	0	0	0	2	0	0	1	0	0	0	0	0	0	0	0	0	0	0	0	0	0	0	0	0	0	0	0	0
0	0	57.83	0	0	0	0	0	0	0	0	0	0	0	0	0	0	59	59	59	59	59	59			59	0		107	107	107	107	107	107			107	0		0	0	0	0	0	0	0	0	0	0	0	0	0	0	0	0	0	0	0	0	0	0	0	0	0	0	0	0	0	0	1	0	0	0	0	0	0	0	0	0	0	0	0	0	0	0	0	0	0	0	0	0	0	0	0
1	1	63.03	0	1	0	0	0	1	0	0	2004-07-15	0	0	0	2004-07-15	0	74	72	89	69	76	73	79.3333	8.9069	76.3904	0.101495	75	138	158	169	126	147.75	148	374.917	19.3628	148.698	0.113493	75	0	0	0	0	0	0	0	0	0	0	0	0	0	0	0	0	0	0	0	0	0	0	0	0	0	0	0	0	0	0	2	1	0	0	0	0	0	0	0	0	0	0	0	0	0	0	0	0	0	0	0	0	0	0	0																3.5		36.5	142.5	5.2	72.1	98	97		26	8	0.49	3.2173	1.86	5.3		3.2
0	1	63.8	0	0	0	0	0	0	0	0	0	0	0	0	0	0	74	74	74	74	74	74			74	0		129	129	129	129	129	129			129	0		0	0	0	0	0	0	0	0	0	0	0	0	0	0	0	0	0	0	0	0	0	0	0	0	0	0	0	0	0	0	2	0	0	0	0	0	0	0	0	0	0	0	0	0	0	0	0	0	0	0	0	0	0	0	0
1	0	58.81	0	0	0	0	0	0	0	0	0	0	0	0	0	0	83	83	83	83	83	83			83	0		156	156	156	156	156	156			156	0		0	0	0	0	0	0	0	0	0	0	0	0	0	0	0	0	0	0	0	0	0	0	0	0	0	0	0	0	0	0	1	0	0	0	0	0	0	1	0	0	0	0	0	0	0	0	0	0	0	0	0	0	0	0	0																5.4		46.5	142.8	4.4	81.9	81
1	1	76.37	0	0	0	0	0	0	0	0	0	0	0	0	0	0	71	60	71	60	65.5	65.5	60.5	7.7782	65.7305	0.0839695	50	136	115	136	115	125.5	125.5	220.5	14.8492	125.939	0.0836653	50	0	0	0	0	0	0	0	0	0	0	0	0	0	0	0	0	0	0	0	0	0	0	0	0	0	0	0	0	0	0	3	0	0	0	0	0	0	0	1	0	0	0	0	0	0	0	0	0	0	0	0	0	0	0	0	92.8		0.37	1.79	0.08		0.64	4.43	7.3	31.7		287		4.36		3.4		42.9	140.7	6.7	77.5	119	55		43	11					13.8
0	1	55.6	0	0	0	0	0	0	0	0	0	0	0	0	0	0	86	77	88	75	81.3333	82	16.5238	4.0649	81.4281	0.0482842	40	123	112	134	105	120.933	122	60.6381	7.787	121.167	0.0622078	66.6667	0	0	0	0	0	0	0	0	0	0	0	0	0	0	0	0	0	0	0	0	0	0	0	0	0	0	0	0	0	0	1	0	0	0	1	0	0	0	0	0	0	0	0	0	0	0	0	0	0	0	0	0	0	0	0
1	1	67.82	1	0	0	0	0	0	0	2018-03-22	0	0	0	0	0	0	85	85	85	85	85	85			85	0		157	157	157	157	157	157			157	0		0	0	0	0	0	0	0	0	0	0	0	0	0	0	0	0	0	0	0	0	0	0	0	0	0	0	0	0	0	0	2	1	0	0	0	0	0	0	1	0	1	0	0	1	0	0	0	0	0	0	0	0	0	0	0																4.2	0.28	44.9	137.8	3.7	77.3	86	68		38	10	2.61	1.7036	1.31	4.2		7.5
0	0	58.17	0	0	0	0	0	0	0	0	0	0	0	0	0	0	81	85	93	72	83	84	57.5	7.5829	83.2766	0.0817148	60	141	140	151	122	138.4	140	109.3	10.4547	138.715	0.0675646	60	1	0	0	0	0	1	0	0	0	0	0	0	0	1	0	0	0	0	0	0	0	0	0	0	0	0	0	0	0	0	1	0	0	1	1	0	0	0	0	0	1	0	0	1	0	0	0	0	0	0	0	0	0	0	0																3.3		51.2	143	3.3	81.8	81	89		41	12	4.37	2.0036	1.51	5.5		6
1	1	81.46	0	0	0	0	0	0	0	0	0	0	0	0	0	0	74	65	74	65	69.5	69.5	40.5	6.364	69.6455	0.0647482	50	142	138	142	138	140	140	8	2.8284	140.014	0.0142857	0	0	0	1	0	0	1	0	0	0	0	0	0	0	0	0	0	0	0	0	0	0	0	0	0	0	0	0	0	0	0	6	0	0	1	0	0	0	0	1	0	0	0	0	0	0	0	0	0	0	0	0	0	0	0	0																4.2			143.1	10		244
1	1	59.23	0	1	0	0	0	0	0	0	2009-01-09	0	0	0	0	0	85	79	85	79	82	82	18	4.2426	82.0549	0.0365854	50	144	132	144	132	138	138	72	8.4853	138.13	0.0434783	50	0	0	0	0	0	0	0	0	0	0	0	0	0	1	0	0	0	0	0	0	0	0	0	0	0	0	0	0	0	0	1	0	0	0	0	0	0	0	1	0	0	0	0	0	0	0	0	0	0	0	0	0	0	0	0																3.9		39.8	138.2	5.2	78.4	79											8.6
1	1	79.87	0	0	0	0	0	0	0	0	0	0	0	0	0	0	63	63	63	63	63	63			63	0		128	128	128	128	128	128			128	0		0	0	0	0	0	0	1	0	0	0	0	0	0	0	0	0	0	0	0	0	0	0	0	0	0	0	1	0	0	0	3	0	0	0	0	0	0	0	0	0	0	0	0	0	0	0	0	0	0	0	0	0	0	0	0	89.8		0	2.63	0		0.17	2.41	5.6	30.5		180		4.17		4.3	0.33	40.8	137.8	6.9	72.6	137	73		12	5	1.08	2.6491	1.36	4.5	12.7	4.4
1	1	56.78	0	1	0	0	0	1	0	0	2014-08-20	0	0	0	2014-08-20	0	76	76	76	76	76	76			76	0		143	143	143	143	143	143			143	0		0	0	0	0	0	0	0	0	0	0	0	0	0	0	0	0	0	0	0	0	0	0	0	0	0	0	0	0	0	0	1	1	0	1	0	0	0	0	0	0	0	0	0	0	0	0	0	0	0	0	0	0	0	0	0	86.9		0.2	2	0		0.4	4.1	6.9	29.6		258		5.38		3.8			141.5	4.8		86									15.9
0	0	63.35	0	0	0	0	0	0	0	0	0	0	0	0	0	0	77	77	77	77	77	77			77	0		132	132	132	132	132	132			132	0		0	0	0	0	0	0	0	0	0	0	0	0	0	0	0	0	0	0	0	0	0	0	0	0	0	0	0	0	0	0	2	0	0	0	0	0	0	0	0	0	0	0	0	0	0	0	0	0	0	0	0	0	0	0	0	85.3								13	28.9		261		4.65		4.31		45.8	143.8	9.2	76	75
0	1	63.82	0	0	0	0	0	0	0	0	0	0	0	0	0	0	63	70	70	57	64	64	22.5	4.7434	64.1405	0.0662913	40	109	123	128	101	115.6	117	116.8	10.8074	116.003	0.0836197	80	0	0	0	0	0	0	0	0	0	0	0	0	0	0	0	0	0	0	0	0	0	0	0	0	0	0	0	0	0	0	2	1	0	0	0	0	0	0	1	0	1	0	0	1	0	0	0	0	0	0	0	0	0	0	0																4.4		39	143.2	5.2	69.1	93	56		38	5
1	1	64.37	0	0	0	0	0	0	0	0	0	0	0	0	0	0	83	79	90	67	78.6154	79	50.5897	7.1126	78.9118	0.0869246	61.5385	130	123	154	113	128.846	125	120.141	10.9609	129.276	0.0817322	69.2308	0	0	0	0	0	0	0	0	0	0	0	0	0	0	0	0	0	0	0	0	0	0	0	0	0	0	0	0	0	0	2	0	0	0	0	0	0	0	0	0	0	0	0	0	0	0	0	0	0	0	0	0	0	0	0
1	1	65.94	0	0	0	0	0	0	0	0	0	0	0	0	0	0	82	83	83	82	82.5	82.5	0.5	0.7071	82.5015	0.00606061	0	140	151	151	140	145.5	145.5	60.5	7.7782	145.604	0.0378007	50	0	0	0	0	0	0	0	0	0	0	0	0	0	0	0	0	0	0	0	0	0	0	0	0	0	0	0	0	0	0	2	0	0	0	1	0	0	0	0	0	0	0	0	0	0	0	0	0	0	0	0	0	0	0	0	90.1								18.1	30.9		249		3.7		4.1		36.9	124.8	6.7	69.2	82
0	0	79.58	0	0	0	0	0	0	0	0	0	0	0	0	0	0	57	54	66	54	59	57	39	6.245	59.2199	0.0864241	66.6667	110	115	140	110	121.667	115	258.333	16.0728	122.372	0.107863	66.6667	0	0	0	0	0	0	0	0	0	0	0	0	0	0	0	0	0	0	0	0	0	0	0	0	0	0	0	0	0	0	3	0	0	0	0	0	0	0	0	0	0	0	0	0	0	0	0	0	0	0	0	0	0	0	0																		43.6					60
0	0	59.45	0	0	0	0	0	0	0	0	0	0	0	0	0	0	80	80	80	80	80	80			80	0		131	131	131	131	131	131			131	0		0	0	0	0	0	0	0	0	0	0	0	0	0	0	0	0	0	0	0	0	0	0	0	0	0	0	0	0	0	0	1	0	0	0	0	0	0	0	0	0	0	0	0	0	0	0	0	0	0	0	0	0	0	0	0																	0.4
0	1	56.04	0	1	0	0	0	1	0	0	2019-05-31	0	0	0	2019-05-31	0	66	82	82	66	76.25	78.5	49.5833	7.0415	76.4935	0.0799758	25	113	162	162	113	134	130.5	416.667	20.4124	135.161	0.131923	50	0	0	0	0	0	1	0	0	0	0	0	0	0	0	0	0	0	0	0	0	0	0	0	0	0	0	0	0	0	0	1	1	1	1	0	0	0	1	1	0	1	0	0	1	0	0	0	0	0	0	0	0	0	0	0	88.4		0.2	2.5	0		0.7	5.7	9.1	30.7		199		4.49		4.9		44.3	137.9	5.9	71.7	95	55		44	10	1.03	3.3218	1.31	5.1	13.8	8.4
1	1	71.75	0	0	0	0	1	0	0	0	0	0	0	2002-10-22	0	0	62	62	62	62	62	62			62	0		105	105	105	105	105	105			105	0		0	0	0	0	0	0	1	0	0	0	0	0	0	0	0	0	0	0	0	0	0	0	0	0	1	0	0	0	0	0	5	0	0	1	1	0	0	0	1	0	0	0	0	0	0	0	0	0	0	0	0	0	0	0	0	82								4.9	27.3		102		4.79		4.2	0.49	43.2	143.8	5.4	75.2	100	71		20	10					13.1		5.2
1	1	24.32	0	0	0	0	0	0	0	0	0	0	0	0	0	0	70	80	80	70	75	75	50	7.0711	75.1665	0.0666667	50	133	162	162	133	147.5	147.5	420.5	20.5061	148.211	0.0983051	50	0	0	0	0	0	0	0	0	0	0	0	0	0	0	0	0	0	0	0	0	0	0	0	0	0	0	0	0	0	0	0	0	0	1	0	0	0	0	0	0	0	0	0	0	0	0	0	0	0	0	0	0	0	0	0
1	0	68.89	0	0	0	0	0	0	0	0	0	0	0	0	0	0	95	83	95	83	89	89	72	8.4853	89.202	0.0674157	50	176	160	176	160	168	168	128	11.3137	168.19	0.047619	50	0	0	0	0	0	0	0	0	0	0	0	0	0	0	0	0	0	0	0	0	0	0	0	0	0	0	0	0	0	0	2	1	0	0	1	0	1	0	1	0	1	0	0	1	0	0	0	0	0	0	0	0	0	0	0																4.6	0.35	45.3	145.8	6.1	77.8	91	66		25	15
0	1	71.29	0	0	0	0	0	0	0	0	0	0	0	0	0	0	62	71	90	62	74.1	71.5	90.1	9.4921	74.6452	0.121525	60	120	121	184	109	133.2	125	459.511	21.4362	134.744	0.152674	60	0	0	0	0	0	0	0	0	0	0	0	0	0	0	0	0	0	0	0	0	0	0	0	0	0	0	0	0	0	0	3	0	0	0	1	0	0	0	1	0	0	0	0	0	0	0	0	0	0	0	0	0	0	0	0																3.89			139.1	9.6		102
1	0	78.4	0	0	0	0	0	0	0	0	0	0	0	0	0	0	66	52	75	52	64.5	65.5	89.6667	9.4692	65.0192	0.127141	75	144	108	146	108	133	139	305.333	17.4738	133.858	0.11378	50	0	0	0	0	0	0	0	0	0	0	0	0	0	0	0	0	0	0	0	0	0	0	0	0	0	0	0	0	0	0	3	1	0	1	1	0	0	1	0	0	0	0	0	0	0	0	0	0	0	0	0	0	0	0	0	76.7								6.3	26.1		236		5.28		5.9	0.39	40.4	138.9	8.7	77.7	109	64		25	10	2.02	5.4318	1.45	7.8	13.8	13.3
1	1	76.44	0	0	0	0	0	0	0	0	0	0	0	0	0	0	65	65	65	65	65	65			65	0		116	116	116	116	116	116			116	0		0	0	0	0	0	0	0	0	0	0	0	0	0	0	0	0	0	0	0	0	0	0	0	0	0	0	0	0	0	0	3	0	0	0	0	0	0	0	0	0	0	0	0	0	0	0	0	0	0	0	0	0	0	0	0
1	0	69.87	0	1	0	0	0	0	0	0	2011-01-05	0	0	0	0	0	70	79	79	70	73.3333	71	24.3333	4.9329	73.4439	0.0549229	33.3333	118	129	129	118	122.333	120	34.3333	5.8595	122.427	0.0391082	33.3333	0	0	0	0	0	0	0	0	0	0	0	0	0	0	0	0	0	0	0	0	0	0	0	0	0	0	0	0	0	0	2	0	0	0	1	0	0	1	0	0	0	0	0	0	0	0	0	0	0	0	0	0	0	0	0																3.98			142	5.2		70
0	0	63.91	0	0	0	0	0	0	0	0	0	0	0	0	0	0	61	58	61	58	59.5	59.5	4.5	2.1213	59.5189	0.0252101	0	155	122	155	122	138.5	138.5	544.5	23.3345	139.479	0.119134	50	0	0	0	0	0	0	0	0	0	0	0	0	0	0	0	0	0	0	0	0	0	0	0	0	0	0	0	0	0	0	2	1	0	1	1	0	0	0	0	0	0	0	0	0	0	0	0	0	0	0	0	0	0	0	0																		39.7			82.4		80		18	11
0	1	59.8	0	1	0	0	0	0	1	0	2003-03-31	0	0	0	0	2003-03-31	75	81	83	63	74.25	74	60.5	7.7782	74.6056	0.0979908	37.5	137	158	158	121	137.875	136	171.268	13.0869	138.417	0.0887884	87.5	0	0	0	0	0	0	0	0	0	0	0	0	0	0	0	0	0	0	0	0	0	0	0	0	0	0	0	0	0	0	1	0	0	1	0	0	0	0	1	0	0	0	0	0	0	0	0	0	0	0	0	0	0	0	0	88.9	0.014	0.016	0.592			0.731	11.6	5.71	32.3		198		4.31		3.9		41	142	8.7	72	113	77	21	21	8					12.4		5.68
0	0	54.07	0	0	0	0	0	0	0	0	0	0	0	0	0	0	82	80	82	80	81	81	2	1.4142	81.0062	0.0123457	0	146	135	146	135	140.5	140.5	60.5	7.7782	140.608	0.0391459	50	0	0	0	0	0	0	0	0	0	0	0	0	0	0	0	0	0	0	0	0	0	0	0	0	0	0	0	0	0	0	1	0	0	1	0	0	0	0	0	0	1	0	0	1	0	0	0	0	0	0	0	0	0	0	0																3.9		42.9	137.8	4.9	85.6	70					5.06		1.36	5.7		7.6
0	0	53.83	0	0	0	0	0	0	0	0	0	0	0	0	0	0	92	86	92	86	89	89	18	4.2426	89.0505	0.0337079	50	143	126	143	126	134.5	134.5	144.5	12.0208	134.768	0.063197	50	0	0	0	0	0	0	0	0	0	0	0	0	0	0	0	0	0	0	0	0	0	0	0	0	0	0	0	0	0	0	1	0	0	0	0	0	0	0	0	0	0	0	0	0	0	0	0	0	0	0	0	0	0	0	0
0	0	54.09	0	0	0	0	0	0	0	0	0	0	0	0	0	0	80	75	110	75	86.75	81	248.917	15.7771	87.8194	0.157503	50	132	121	196	121	145.5	132.5	1163	34.1028	148.467	0.202982	50	0	1	0	0	0	1	0	0	0	0	0	0	0	0	0	0	0	0	0	0	0	0	0	0	0	0	0	0	0	0	1	0	0	1	1	0	1	0	0	0	0	0	0	0	0	0	0	0	0	0	0	0	0	0	0																4.7		43.6	141.8	6.2	85.5	84	72		61	15
0	0	54.64	0	0	0	0	0	0	0	0	0	0	0	0	0	0	87	76	87	73	77.5	75	41.6667	6.455	77.7014	0.0721312	25	133	141	141	124	130.75	129	62.9167	7.932	130.93	0.0525378	50	0	0	0	0	0	0	0	0	0	0	0	0	0	0	0	0	0	0	0	0	0	0	0	0	0	0	0	0	0	0	1	0	0	0	1	0	1	0	0	0	1	0	0	1	0	0	0	0	0	0	0	0	0	0	0	89.5								12.7	30.6		217		4.45		4.2	0.422	45	144	4.7	78	77		24
0	1	62.81	0	1	0	0	0	1	0	0	2008-07-24	0	0	0	2008-07-24	0	81	83	94	71	79.5882	79	33.7574	5.8101	79.7876	0.0708224	58.8235	127	129	157	117	135.353	133	116.618	10.799	135.758	0.0774016	82.3529	0	0	0	0	0	0	0	0	0	0	0	0	0	0	0	0	0	0	0	0	0	0	0	0	0	0	0	0	0	0	2	1	0	0	1	0	1	0	0	0	1	0	0	0	0	0	0	0	0	0	0	0	0	0	0	72.5								4.53	23.6		270		6.45		4.65		40.7	137	5.9	69	113	45			8					15.2
0	0	53.42	0	0	0	0	0	0	0	0	0	0	0	0	0	0	58	82	82	58	71.6667	75	152.333	12.3423	72.3717	0.140616	66.6667	122	120	122	118	120	120	4	2	120.011	0.0136083	0	0	0	0	0	0	0	0	0	0	0	0	0	0	0	0	0	0	0	0	0	0	0	0	0	0	0	0	0	0	0	1	0	0	0	0	0	0	0	0	0	0	0	0	0	0	0	0	0	0	0	0	0	0	0	0
1	1	72.54	0	0	0	0	0	0	0	0	0	0	0	0	0	0	79	88	88	79	82.3333	80	24.3333	4.9329	82.4318	0.0489192	33.3333	140	136	140	130	135.333	136	25.3333	5.0332	135.396	0.0303666	66.6667	0	0	0	0	0	0	0	0	0	0	0	0	0	0	0	0	0	0	0	0	0	0	0	0	0	0	0	0	0	0	3	0	0	0	0	0	0	0	0	0	0	0	0	0	0	0	0	0	0	0	0	0	0	0	0
0	0	53.07	0	0	0	0	0	0	0	0	0	0	0	0	0	0	84	90	90	65	79.6667	84	170.333	13.0512	80.3762	0.13376	66.6667	138	140	140	115	131	138	193	13.8924	131.49	0.0865888	66.6667	0	0	0	0	0	0	0	0	0	0	0	0	0	0	0	0	0	0	0	0	0	0	0	0	0	0	0	0	0	0	1	1	0	1	1	0	1	0	0	0	0	0	0	0	0	0	0	0	0	0	0	0	0	0	0
0	0	52.92	0	0	0	0	0	0	0	0	0	0	0	0	0	0	72	75	75	72	73.5	73.5	1.6667	1.291	73.5085	0.0152113	0	126	116	127	116	121.75	122	30.9167	5.5603	121.845	0.039551	75	0	0	0	0	0	0	1	0	0	0	0	0	0	0	0	0	0	0	0	0	0	0	0	0	0	0	0	0	0	0	1	0	0	1	0	0	0	0	0	0	0	0	0	0	0	0	0	0	0	0	0	0	0	0	0																4.9		42.7	143.9	6.6	68.7	77					0.8	3.8764	1.96	6.2		4.8
0	0	52.66	0	0	0	0	0	0	0	0	0	0	0	0	0	0	66	45	66	45	58.75	62	98.25	9.9121	59.3738	0.146113	75	128	113	128	108	116.5	115	72.3333	8.5049	116.733	0.0632228	50	0	0	0	0	0	0	0	0	0	0	0	0	0	0	0	0	0	0	0	0	0	0	0	0	0	0	0	0	0	0	1	0	0	0	0	0	0	0	0	0	0	0	0	0	0	0	0	0	0	0	0	0	0	0	0																											0.92	2.9418	1.54	4.9
0	1	52.67	0	0	0	0	0	0	0	0	0	0	0	0	0	0	69	66	69	57	64.5714	64	16.9524	4.1173	64.6838	0.0590339	42.8571	108	107	118	101	109.571	108	33.619	5.7982	109.703	0.0489916	85.7143	0	0	0	0	0	0	0	0	0	0	0	0	0	0	0	0	0	0	0	0	0	0	0	0	0	0	0	0	0	0	1	0	0	0	0	0	0	0	0	0	0	0	0	0	0	0	0	0	0	0	0	0	0	0	0	79.4		0.3	2.3	0		0.5	3.1	6.2	26.5		271		5.25		4.1		41.9	143.5	5	71	108	80		47	8					13.9		5.3
1	1	55.55	1	0	0	0	0	0	0	2005-01-20	0	0	0	0	0	0	91	72	104	60	80.3333	78	251.467	15.8577	81.6272	0.1802	66.6667	153	124	153	105	131.167	127	331.767	18.2145	132.216	0.126766	83.3333	0	0	0	0	0	0	0	0	0	0	0	0	0	0	0	0	0	0	0	0	0	0	0	0	0	0	0	0	0	0	1	0	0	0	0	0	0	0	1	0	0	0	0	0	0	0	0	0	0	0	0	0	0	0	0																3.8		39.2	141	8.2	73.2	127
0	1	61.76	0	0	0	0	0	0	0	0	0	0	0	0	0	0	106	90	110	61	84.9	82.5	215.433	14.6776	86.0343	0.16401	60	187	137	190	102	139.3	133	822.011	28.6707	141.931	0.195258	80	0	0	0	0	0	0	1	0	0	0	0	0	0	0	0	0	0	0	0	0	0	0	0	0	0	0	1	0	0	0	2	0	0	0	0	0	0	0	0	0	0	0	0	0	0	0	0	0	0	0	0	0	0	0	0	96.5								6.92	32.5		340		4.22		4.13	0.312	40	139	5.7	76	93					1.27	3.5727	1.35	5.5		4.58
0	0	52.43	0	0	0	0	0	0	0	0	0	0	0	0	0	0	64	87	87	64	75.5	75.5	264.5	16.2635	76.3708	0.152318	50	148	156	156	148	152	152	32	5.6569	152.053	0.0263158	50	0	0	0	0	0	0	1	0	0	0	0	0	0	0	0	0	0	0	0	0	0	0	0	0	0	0	1	0	0	0	1	0	0	0	1	0	0	0	0	0	0	0	0	0	0	0	0	0	0	0	0	0	0	0	0																											1.43	4.54	1.51	6.7
1	0	81.94	0	0	0	0	0	0	0	0	0	0	0	0	0	0	72	55	90	52	70.6	70	176.711	13.2933	71.7175	0.178628	80	158	118	168	118	146.2	147	254.844	15.9638	146.982	0.103588	80	0	0	0	0	0	1	0	0	0	0	0	0	0	0	0	0	0	0	0	0	0	0	0	0	0	0	0	0	0	0	4	0	0	1	1	0	0	0	0	0	0	0	0	0	0	0	0	0	0	0	0	0	0	0	0
0	1	53	0	0	0	0	0	0	0	0	0	0	0	0	0	0	95	95	95	95	95	95			95	0		151	151	151	151	151	151			151	0		1	0	1	0	0	0	0	0	0	0	0	0	0	1	0	0	0	0	0	0	0	0	0	0	0	0	0	0	0	0	1	0	0	0	0	0	0	0	0	0	0	0	0	0	0	0	0	0	0	0	0	0	0	0	0
0	1	56.81	0	0	0	0	0	0	0	0	0	0	0	0	0	0	76	79	79	72	75.25	75	8.9167	2.9861	75.2944	0.0343657	25	125	157	157	123	134.25	128.5	244.917	15.6498	134.932	0.100954	50	0	0	0	0	0	0	0	0	0	0	0	0	0	0	0	0	0	0	0	0	0	0	0	0	0	0	0	0	0	0	1	0	0	0	0	0	0	0	0	0	1	0	0	1	0	0	0	0	0	0	0	0	0	0	0																4.3		43.6	139.3	5.2	73.3	103
0	0	54.47	0	0	0	0	0	0	0	0	0	0	0	0	0	0	88	84	88	76	82	82	26.6667	5.164	82.1219	0.0545382	50	188	147	188	147	161.5	155.5	356.333	18.8768	162.325	0.101225	50	0	0	0	0	0	0	0	0	0	0	0	0	0	0	0	0	0	0	0	0	0	0	0	0	0	0	0	0	0	0	1	0	0	0	0	0	1	0	0	0	0	0	0	0	0	0	0	0	0	0	0	0	0	0	0																3.97		39	139.7	4	84	45
0	0	52.72	0	0	0	0	0	0	0	0	0	0	0	0	0	0	70	70	70	70	70	70			70	0		108	108	108	108	108	108			108	0		0	0	0	0	0	0	0	0	0	0	0	0	0	0	0	0	0	0	0	0	0	0	0	0	0	0	0	0	0	0	1	0	0	0	0	0	0	0	0	0	0	0	0	0	0	0	0	0	0	0	0	0	0	0	0
0	0	51.83	0	0	0	0	0	0	0	0	0	0	0	0	0	0	87	100	100	87	93.5	93.5	84.5	9.1924	93.7257	0.0695187	50	142	177	177	142	159.5	159.5	612.5	24.7487	160.457	0.109718	50	0	0	0	0	0	0	0	0	0	0	0	0	0	0	0	0	0	0	0	0	0	0	0	0	0	0	0	0	0	0	1	1	0	0	1	0	0	1	0	0	1	0	0	1	0	0	0	0	0	0	0	0	0	0	0	87.9		0	1.1	0		0.4	5	6.5	31		213		4.14		4.5		38.3	139.2	5.2	72.6	94	41		10	10	1.61	2.1682	2.3	5.2	12.8	4.4
0	1	65.21	0	0	0	0	0	0	0	0	0	0	0	0	0	0	76	76	76	76	76	76			76	0		132	132	132	132	132	132			132	0		0	0	0	0	0	0	0	0	0	0	0	0	0	0	0	0	0	0	0	0	0	0	0	0	0	0	0	0	0	0	2	0	0	1	0	0	0	1	0	0	1	0	0	1	0	0	0	0	0	0	0	0	0	0	0																4.2		39.3	142.7	6.2	72.3	114	78		32	9
0	1	52.03	0	0	0	0	0	0	0	0	0	0	0	0	0	0	69	70	78	69	73	72.5	18	4.2426	73.0924	0.050332	50	113	123	127	113	122	124	38.6667	6.2183	122.119	0.0441407	25	0	0	0	0	0	0	0	0	0	0	0	0	0	0	0	0	0	0	0	0	0	0	0	0	0	0	0	0	0	0	1	0	0	0	0	0	0	0	0	0	0	0	0	0	0	0	0	0	0	0	0	0	0	0	0
0	1	51.94	0	0	0	0	0	0	0	0	0	0	0	0	0	0	83	78	83	78	80.5	80.5	12.5	3.5355	80.5388	0.0310559	50	140	134	140	134	137	137	18	4.2426	137.033	0.0218978	50	0	0	0	0	0	0	0	0	0	0	0	0	0	0	0	0	0	0	0	0	0	0	0	0	0	0	0	0	0	0	1	0	0	0	0	0	0	0	0	0	0	0	0	0	0	0	0	0	0	0	0	0	0	0	0
0	1	52.2	0	0	0	0	0	0	0	0	0	0	0	0	0	0	73	71	96	71	80.5	78.5	85.1	9.225	80.9393	0.104611	66.6667	130	123	157	123	139.167	138.5	150.967	12.2868	139.618	0.0805962	83.3333	0	0	0	0	0	1	0	0	0	0	0	0	0	0	0	0	0	0	0	0	0	0	0	0	0	0	0	0	0	0	1	1	0	1	0	0	0	0	1	0	0	0	0	0	0	0	0	0	0	0	0	0	0	0	0																4.1	0.42	41.8	141.4	6.1	74.2	116	86		27	12	0.79			4.9		5.4
0	0	52.02	0	0	0	0	0	0	0	0	0	0	0	0	0	0	63	54	63	54	57	54	27	5.1962	57.1577	0.0744323	33.3333	120	105	120	105	110	105	75	8.6603	110.227	0.0642824	33.3333	0	0	0	0	0	0	0	0	0	0	0	0	0	0	0	0	0	0	0	0	0	0	0	0	0	0	0	0	0	0	1	0	0	0	0	0	0	0	0	0	0	0	0	0	0	0	0	0	0	0	0	0	0	0	0
0	0	51.24	0	0	0	0	0	0	0	0	0	0	0	0	0	0	78	80	80	78	79	79	1	1	79.0042	0.0103354	0	144	140	144	140	141.667	141	4.3333	2.0817	141.677	0.0119977	0	0	0	0	0	0	0	0	0	0	0	0	0	0	0	0	0	0	0	0	0	0	0	0	0	0	0	0	0	0	0	1	0	0	1	1	0	0	0	0	0	0	0	0	0	0	0	0	0	0	0	0	0	0	0	0																3.8			139.9	4.2		73
1	0	51	0	0	0	0	0	0	0	0	0	0	0	0	0	0	78	76	81	74	77.2	77	6.7	2.5884	77.2347	0.0299892	20	128	129	139	118	128.4	128	55.3	7.4364	128.572	0.0518015	80	0	0	0	0	0	0	1	0	0	0	0	0	0	0	0	0	0	0	0	0	0	0	0	0	0	0	1	0	0	0	1	1	0	0	0	0	0	0	0	0	0	0	0	0	0	0	0	0	0	0	0	0	0	0	0																4.9		40.5	139.5	4.7	77.5	77	70		43	9	2.96	3.0945	0.96	5.4		9
1	1	77.56	1	0	0	0	0	0	0	2003-08-21	0	0	0	0	0	0	84	75	84	68	73	71	25.5	5.0498	73.1551	0.0652185	44.4444	154	134	154	115	132.778	134	171.944	13.1128	133.352	0.0931092	88.8889	0	0	0	0	0	0	0	0	0	0	0	0	0	0	0	0	0	0	0	0	0	0	0	0	0	0	0	0	0	0	3	0	0	0	0	0	0	0	1	0	0	0	0	0	0	0	0	0	0	0	0	0	0	0	0	74.2								12	25.2		346		3.65		5.31		41	138.5	7.9	70	139	55			11	1.19	3.2491	0.92	4.71		9.5
0	1	50.65	0	0	0	0	0	0	0	0	0	0	0	0	0	0	81	77	89	77	82.625	82.5	19.4107	4.4058	82.7277	0.0498785	25	130	135	149	129	138.5	138.5	71.7143	8.4684	138.726	0.0571949	50	0	0	0	0	0	0	0	0	0	0	0	0	0	0	0	0	0	0	0	0	0	0	0	0	0	0	0	0	0	0	1	0	0	0	0	0	0	0	0	0	0	0	0	0	0	0	0	0	0	0	0	0	0	0	0																4.18	0.361		140	6.3		87					2.47	5.0173	1.3	7.44		8.83
0	0	61.04	0	0	0	0	0	0	0	0	0	0	0	0	0	0	56	60	60	56	58	58	8	2.8284	58.0345	0.0344828	0	128	118	128	118	123	123	50	7.0711	123.102	0.0406504	50	0	0	0	0	0	0	0	0	0	0	0	0	0	0	0	0	0	0	0	0	0	0	0	0	0	0	0	0	0	0	2	0	0	0	1	0	0	0	0	0	1	0	0	1	0	0	0	0	0	0	0	0	0	0	0																4.3		39.3	141	6.2	74.2	76	50		16	8	1.25	3.2418	1.39	5.2
0	0	91.04	0	0	0	0	0	0	0	0	0	0	0	0	0	0	63	74	81	63	74.6	77	48.3	6.9498	74.8585	0.0833258	20	139	122	153	122	139	139	188.5	13.7295	139.541	0.0883458	60	0	0	0	0	0	0	0	0	0	0	0	0	0	0	0	0	0	0	0	0	0	0	0	0	0	0	0	0	0	0	4	0	0	1	0	0	0	0	0	0	0	0	0	0	0	0	0	0	0	0	0	0	0	0	0
0	0	51.17	0	0	0	0	0	0	0	0	0	0	0	0	0	0	70	61	70	52	61.75	62.5	56.25	7.5	62.0907	0.105185	50	108	109	109	100	105.75	107	16.25	4.0311	105.808	0.0330124	50	0	0	0	0	0	0	0	0	0	0	0	0	0	0	0	0	0	0	0	0	0	0	0	0	0	0	0	0	0	0	1	0	0	0	0	0	0	0	0	0	1	0	0	1	0	0	0	0	0	0	0	0	0	0	0	66.6		0.1	1.2	0		0.6	12.5	14.4	21.8		222		5.22		3.5		38.8	138	6.5	68.1	65	66		22	10					11.4		8.7
1	0	51.26	0	0	0	0	0	0	0	0	0	0	0	0	0	0	89	85	89	85	86.25	85.5	3.5833	1.893	86.2656	0.0190071	0	151	146	160	141	149.5	148.5	65.6667	8.1035	149.665	0.046942	75	0	0	0	0	0	0	0	0	0	0	0	0	0	0	0	0	0	0	0	0	0	0	0	0	0	0	0	0	0	0	1	1	0	0	0	0	0	0	0	0	0	0	0	0	0	0	0	0	0	0	0	0	0	0	0																5			141.5	3		58
0	1	50.6	0	0	0	0	0	0	0	0	0	0	0	0	0	0	96	85	96	73	85.4	86	67.3	8.2037	85.7146	0.0859201	40	164	141	164	136	147.2	141	132.7	11.5195	147.56	0.0699959	60	0	0	0	0	0	1	0	0	0	0	0	0	0	0	0	0	0	0	0	0	0	0	0	0	0	0	0	0	0	0	1	1	0	1	0	0	0	1	1	0	0	0	0	1	0	0	0	0	0	0	0	0	0	0	0
0	0	50.35	0	0	0	0	0	0	0	0	0	0	0	0	0	0	80	90	95	70	82.5	80	56.9444	7.5462	82.81	0.0867747	60	120	130	150	110	127	125	134.444	11.595	127.475	0.0866142	80	0	0	0	0	1	0	0	0	0	0	0	0	0	0	0	0	0	0	0	0	0	0	0	0	0	0	0	0	0	0	1	1	0	0	0	0	0	0	0	0	0	0	0	0	0	0	0	0	0	0	0	0	0	0	0																3.4		45	142	6.1	77	66					0.92	3.1618	1.32	4.9		5.4
0	0	50.07	0	0	0	0	0	0	0	0	0	0	0	0	0	0	82	100	100	76	89.3333	91.5	77.4667	8.8015	89.6939	0.0899401	66.6667	142	176	176	131	151	149	239.2	15.4661	151.659	0.0935003	83.3333	0	0	0	0	0	0	0	0	0	0	0	0	0	0	0	0	0	0	0	0	0	0	0	0	0	0	0	0	0	0	1	0	0	0	0	0	0	0	0	0	1	0	0	1	0	0	0	0	0	0	0	0	0	0	0																											3.5	2.4191	1.49	5.5		5.3
0	0	50.95	0	0	0	0	0	0	0	0	0	0	0	0	0	0	64	64	64	64	64	64			64	0		112	112	112	112	112	112			112	0		0	0	0	0	0	0	0	0	0	0	0	0	0	0	0	0	0	0	0	0	0	0	0	0	0	0	0	0	0	0	1	0	0	0	0	0	0	0	0	0	0	0	0	0	0	0	0	0	0	0	0	0	0	0	0
0	0	50.08	0	0	0	0	0	0	0	0	0	0	0	0	0	0	67	58	67	55	59.8333	58.5	19.3667	4.4008	59.968	0.0671419	0	124	112	124	108	115.667	115	32.6667	5.7155	115.784	0.045108	33.3333	0	0	0	0	0	0	0	0	0	0	0	0	0	0	0	0	0	0	0	0	0	0	0	0	0	0	0	0	0	0	1	0	0	0	0	0	0	0	0	0	0	0	0	0	0	0	0	0	0	0	0	0	0	0	0
0	0	50.41	0	0	0	0	0	0	0	0	0	0	0	0	0	0	83	83	83	83	83	83			83	0		142	142	142	142	142	142			142	0		0	0	0	0	0	0	0	0	0	0	0	0	0	0	0	0	0	0	0	0	0	0	0	0	0	0	0	0	0	0	1	0	0	0	0	0	0	0	0	0	0	0	0	0	0	0	0	0	0	0	0	0	0	0	0
1	1	73.76	0	0	0	0	0	0	0	0	0	0	0	0	0	0	71	71	71	71	71	71			71	0		116	116	116	116	116	116			116	0		0	0	0	0	0	0	0	0	0	0	0	0	0	0	0	0	0	0	0	0	0	0	0	0	0	0	0	0	0	0	3	0	0	1	0	0	0	0	1	0	0	0	0	0	0	0	0	0	0	0	0	0	0	0	0	83.4	0	0.3	1.7			0.6	2.9	12	27.3		312		2.66		3.9		31	133	7.9	80	199	146			13	0.76	2.0045	1.25	3.6	7.2	4	5.4
1	0	87.05	0	0	0	0	0	0	0	0	0	0	0	0	0	0	59	58	59	58	58.5	58.5	0.5	0.7071	58.5021	0.00854701	0	147	127	147	127	137	137	200	14.1421	137.364	0.0729927	50	1	1	0	0	0	1	0	0	0	1	0	0	0	0	0	0	0	0	0	0	0	0	0	0	0	0	0	0	0	0	5	1	0	0	0	1	1	1	0	0	0	0	0	0	0	0	0	0	0	0	0	0	0	0	0	90.4	0	0.2	1.3	0.1		0.7	5.5	7.8	34.2	0.15	324		3.93		3.1		37.6	136.1	7.3	67.7	116	64		18	7					12.1		5.2
1	1	79.96	0	0	0	0	0	0	0	0	0	0	0	0	0	0	53	73	73	53	60.3333	55	121.333	11.0151	61	0.149069	33.3333	104	137	137	98	113	104	441	21	114.293	0.151738	66.6667	0	0	0	0	0	0	0	0	0	0	0	0	0	0	0	0	0	0	0	0	0	0	0	0	0	0	0	0	0	0	3	0	0	1	0	0	0	1	0	0	0	0	0	0	0	0	0	0	0	0	0	0	0	0	0	67.4								6.9	21.9		240		5.57		5.2		44.6	141.6	4.7	78.8	98
0	1	75.95	0	0	0	0	0	0	0	0	0	0	0	0	0	0	78	80	80	63	73.6667	78	86.3333	9.2916	74.0563	0.102985	66.6667	134	130	134	108	124	130	196	14	124.526	0.0921851	66.6667	0	0	0	0	0	0	0	0	0	0	0	0	0	0	0	0	0	0	0	0	0	0	0	0	0	0	0	0	0	0	3	0	0	0	0	0	0	0	1	0	0	0	0	0	0	0	0	0	0	0	0	0	0	0	0																4.3			140	3.6		95
1	0	81.86	0	0	0	0	0	0	0	0	0	0	0	0	0	0	60	64	82	60	67.4444	66.5	39.3203	6.2706	67.7192	0.0903546	38.8889	121	115	147	115	130.556	129	84.3791	9.1858	130.86	0.068377	61.1111	0	0	0	0	0	0	0	0	0	0	0	0	0	0	0	0	0	0	0	0	0	0	0	0	0	0	0	0	0	0	4	0	0	0	0	0	0	0	0	0	0	0	0	0	0	0	0	0	0	0	0	0	0	0	0	84.9								9.55	28.4		301		4.06
0	0	68.78	0	0	0	0	0	0	0	0	0	0	0	0	0	0	78	78	78	78	78	78			78	0		154	154	154	154	154	154			154	0		0	0	0	0	0	1	0	0	0	0	0	0	0	0	0	0	0	0	0	0	0	0	0	0	0	0	0	0	0	0	2	0	0	0	0	0	1	0	0	0	0	0	0	0	0	0	0	0	0	0	0	0	0	0	0																3.97		43.41	137.57	8.76	75.84	76	81		20	8.05
0	0	65.53	0	0	0	0	0	0	0	0	0	0	0	0	0	0	71	65	71	65	68	68	18	4.2426	68.0661	0.0441176	50	137	126	137	126	131.5	131.5	60.5	7.7782	131.615	0.0418251	50	0	1	0	0	0	0	0	0	0	0	0	0	0	0	0	0	0	0	0	0	0	0	0	0	0	0	0	0	0	0	2	0	0	0	0	0	0	0	0	0	0	0	0	0	0	0	0	0	0	0	0	0	0	0	0	94								5.89	31.7		213		4.44		4.48		44.29	141.43	6.04	75.32	70	89	19	19	12.5					14.1
1	1	80.12	0	0	0	0	0	0	0	0	0	0	0	0	0	0	64	64	64	64	64	64			64	0		113	113	113	113	113	113			113	0		0	1	0	0	0	0	0	0	0	0	0	0	0	0	0	0	0	0	0	0	1	0	0	0	0	0	0	0	0	0	5	0	0	0	0	1	0	0	0	0	0	0	0	0	0	0	0	0	0	0	0	0	0	0	0	67.5								6	21		127		5.71		4		37.4	139.6	6.8	65	82
0	0	68.56	0	0	0	0	0	0	0	0	0	0	0	0	0	0	70	63	70	58	63.6667	63	36.3333	6.0277	63.8566	0.0773027	66.6667	165	127	165	115	135.667	127	681.333	26.1024	137.331	0.157095	66.6667	0	0	0	0	0	0	0	0	0	0	0	0	0	0	0	0	0	0	0	0	0	0	0	0	0	0	0	0	0	0	2	0	0	0	1	0	1	0	0	0	0	0	0	0	0	0	0	0	0	0	0	0	0	0	0																4.1			137	5		67
1	0	87.96	0	0	0	0	0	0	0	0	0	0	0	0	0	0	67	62	70	62	67.2	68	9.7	3.1145	67.2577	0.0414535	20	126	132	133	120	128	129	27.5	5.244	128.086	0.0366439	60	0	0	0	0	0	0	0	0	0	0	0	0	0	0	0	0	0	0	0	0	0	0	0	0	0	0	0	0	0	0	4	0	0	0	0	0	0	0	0	0	0	0	0	0	0	0	0	0	0	0	0	0	0	0	0
0	1	75.43	0	0	0	0	0	0	0	0	0	0	0	0	0	0	61	42	61	42	56.2	61	67.7	8.228	56.6798	0.130949	40	127	109	158	109	135.2	141	335.2	18.3085	136.188	0.121121	60	0	0	0	0	0	0	0	0	0	0	0	0	0	0	0	0	0	0	0	0	0	0	0	0	0	0	0	0	0	0	3	0	0	0	0	0	0	0	1	0	0	0	0	0	0	0	0	0	0	0	0	0	0	0	0	91								9.1	30.9		260		4.47		3.6		43	133.7	9.4	82.4	107
1	1	83.75	0	1	0	0	0	0	0	0	2004-07-10	0	0	0	0	0	52	52	52	52	52	52			52	0		103	103	103	103	103	103			103	0		0	0	0	0	0	0	0	0	0	0	0	0	0	0	0	0	0	0	0	0	0	0	0	0	0	0	0	0	0	0	4	0	0	0	0	0	0	0	1	0	0	0	0	0	0	0	0	0	0	0	0	0	0	0	0	67.2								6.4	21.1		273		4.52		4.6		39.8	140	8.3	78	124
1	0	88.83	0	0	0	0	0	0	0	0	0	0	0	0	0	0	56	93	93	56	71.75	69	240.917	15.5215	72.9983	0.187345	50	112	161	161	112	135.75	135	424.917	20.6135	136.919	0.131505	75	0	0	0	0	0	1	0	0	0	0	0	0	0	0	0	0	0	0	0	0	0	0	0	0	0	0	0	0	0	0	4	0	0	0	0	0	0	0	1	0	0	0	0	0	0	0	0	0	0	0	0	0	0	0	0
1	0	84.74	0	1	0	0	0	1	0	0	2006-10-05	0	0	0	2006-10-05	0	58	58	58	58	58	58			58	0		116	116	116	116	116	116			116	0		0	0	0	0	0	0	1	0	0	0	0	0	0	0	0	0	0	0	0	0	0	0	0	0	0	0	0	0	0	0	4	1	1	1	1	1	0	1	0	0	0	0	0	0	0	0	0	0	0	0	0	0	0	0	0	97.7								7.1	33.5		219		3.63		4.3	0.47	41.7	143.3	4.6	79.8	98	48		18	9
0	0	67.9	0	0	0	0	0	0	0	0	0	0	0	0	0	0	96	90	96	89	91.6667	90	14.3333	3.7859	91.7188	0.0337222	33.3333	170	150	170	150	161	163	103	10.1489	161.213	0.0514692	66.6667	0	0	0	0	0	0	1	0	0	0	0	0	0	0	0	0	0	0	0	0	0	0	0	0	0	0	0	0	0	0	2	0	0	0	0	0	0	0	0	0	0	0	0	0	0	0	0	0	0	0	0	0	0	0	0
1	0	88.55	0	0	0	0	0	0	0	0	0	0	0	0	0	0	80	70	80	69	73.8	70	32.2	5.6745	73.9743	0.0687728	60	159	115	159	115	135.8	136	258.7	16.0842	136.56	0.105936	60	0	1	0	0	0	1	0	0	0	0	0	0	0	0	0	0	0	0	0	0	0	0	0	0	0	0	0	0	0	0	4	0	0	1	0	0	0	0	1	0	0	0	0	0	0	0	0	0	0	0	0	0	0	0	0	92.8	0.002	0.028	1.14			2.07	19.9	17.6	31.1		406	21.42	2.89		2.61		31	135	5.5	59	82	74		16	10					9
0	0	65.85	0	0	0	0	0	0	0	0	0	0	0	0	0	0	69	75	75	67	71.5	72	17	4.1231	71.5891	0.0499401	75	150	140	150	109	134	138.5	308.667	17.5689	134.861	0.113546	75	0	0	0	0	0	0	0	0	0	0	0	0	0	0	0	0	0	0	0	0	0	0	0	0	0	0	0	0	0	0	2	0	0	0	1	0	1	0	0	0	0	0	0	0	0	0	0	0	0	0	0	0	0	0	0
1	1	60.76	0	1	0	0	0	0	0	0	2013-08-25	0	0	0	0	0	83	84	98	77	86.4667	85	24.2667	4.9261	86.5975	0.0550395	60	139	147	163	126	146.733	146	82.0667	9.0591	146.994	0.0596449	60	0	0	0	0	0	0	0	0	0	0	0	0	0	0	0	0	0	0	0	0	0	0	0	0	0	0	0	0	0	0	2	0	0	0	0	0	0	0	0	0	0	0	0	0	0	0	0	0	0	0	0	0	0	0	0																4.7			136.4	5.7		76										9.1
1	1	75.45	0	0	0	0	0	0	0	0	0	0	0	0	0	0	75	54	75	54	64.5	64.5	220.5	14.8492	65.3491	0.162791	50	134	131	134	131	132.5	132.5	4.5	2.1213	132.508	0.0113208	0	0	1	0	0	0	1	0	0	0	0	0	0	0	0	0	0	0	0	0	0	0	0	0	0	0	0	0	0	0	0	3	1	0	0	0	0	0	0	0	0	0	0	0	0	0	0	0	0	0	0	0	0	0	0	0																4.7		46.6	140.8	6.6	77.8	123	49		30	11	1.16	3.2127	1.76	5.5		7.7
1	0	71.11	0	1	0	0	0	0	0	0	2014-06-29	0	0	0	0	0	69	69	69	57	65.75	68.5	34.25	5.8523	65.9451	0.0770842	50	151	130	151	114	133.75	135	246.917	15.7136	134.44	0.101745	75	0	0	0	0	0	0	0	0	0	0	0	0	0	0	0	0	0	0	0	0	0	0	0	0	0	0	0	0	0	0	3	0	0	0	0	0	0	0	0	0	0	0	0	0	0	0	0	0	0	0	0	0	0	0	0																4.7	0.272	39.6	138	7.5	70.2	60	57		15	13	1.62	1.8336	1.13	3.7
1	1	68.16	0	0	0	0	0	0	0	0	0	0	0	0	0	0	67	67	67	67	67	67			67	0		117	117	117	117	117	117			117	0		0	1	0	0	0	0	0	0	0	0	0	0	0	0	0	0	0	0	0	0	0	0	0	0	0	0	0	0	0	0	2	1	0	0	0	1	0	1	1	0	1	0	0	1	0	0	0	0	0	0	0	0	0	0	0	88.2								10.3	29.3		246		4.49		4.2	0.396	39.1	135.5	4.2	65	96	80		17	8	1.28	2.7882	1.88	5.25
0	0	78.15	0	0	0	0	0	0	0	0	0	0	0	0	0	0	62	62	62	62	62	62			62	0		119	119	119	119	119	119			119	0		0	0	0	0	0	0	0	0	0	0	0	0	0	0	0	0	0	0	0	0	0	0	0	0	0	0	0	0	0	0	3	1	0	0	0	0	0	1	0	0	0	0	0	0	0	0	0	0	0	0	0	0	0	0	0	90.8								12.8	31.2		228		3.75		3.9		41	145	7.7	68	91		16
1	1	73.29	0	0	0	0	0	0	0	0	0	0	0	0	0	0	76	59	84	59	72.4286	76	84.2857	9.1807	72.9256	0.117353	71.4286	128	133	147	121	135.714	138	81.2381	9.0132	135.971	0.0614867	85.7143	0	0	0	0	0	0	0	0	0	0	0	0	0	0	0	0	0	0	0	0	0	0	0	0	0	0	0	0	0	0	3	0	0	0	1	0	0	0	1	0	1	0	0	1	0	0	0	0	0	0	0	0	0	0	0	93.6								12.9	32.5		247		4.69		4.4	0.45	38.8	141.7	5.9	72.8	105	78		13	6	2.07	2.2291	0.73	3.9	15.2	5.2
1	1	69.4	0	0	0	0	1	0	0	0	0	0	0	2009-02-21	0	0	71	68	71	68	69.5	69.5	4.5	2.1213	69.5162	0.0215827	0	129	118	129	118	123.5	123.5	60.5	7.7782	123.622	0.0445344	50	0	0	0	0	0	0	1	0	0	0	0	0	0	0	0	0	0	0	0	0	0	0	0	0	1	0	1	0	0	0	4	0	0	0	0	0	0	0	1	0	0	0	0	0	0	0	0	0	0	0	0	0	0	0	0
0	0	66.75	0	0	0	0	0	0	0	0	0	0	0	0	0	0	71	65	71	51	65.375	67	39.125	6.255	65.6363	0.0894993	25	123	113	131	112	120	120	49.4286	7.0305	120.18	0.0548039	50	0	0	0	0	0	0	0	0	0	0	0	0	0	0	0	0	0	0	0	0	0	0	0	0	0	0	0	0	0	0	2	0	0	0	0	0	0	0	0	0	0	0	0	0	0	0	0	0	0	0	0	0	0	0	0																4.79	0.273	43	139.6	4.9	73	89					2.21	3.1255	1.46	5.59		5.2
0	0	69.65	0	1	0	0	0	1	0	0	2019-09-04	0	0	0	2019-09-04	0	57	60	60	57	58.5	58.5	4.5	2.1213	58.5192	0.025641	0	122	149	149	122	135.5	135.5	364.5	19.0919	136.171	0.099631	50	0	0	0	0	0	0	0	0	0	0	0	0	0	0	0	0	0	0	0	0	0	0	0	0	0	0	0	0	0	0	2	0	0	0	0	0	0	0	0	0	0	0	0	0	0	0	0	0	0	0	0	0	0	0	0
1	1	83.54	0	0	0	0	0	0	0	0	0	0	0	0	0	0	48	48	48	48	48	48			48	0		114	114	114	114	114	114			114	0		0	1	0	0	0	1	0	0	0	0	0	0	0	0	0	0	0	0	0	0	1	0	0	0	0	0	0	0	0	0	5	0	0	1	0	0	0	0	1	0	0	0	0	0	0	0	0	0	0	0	0	0	0	0	0	89.3		0.1	0.9	0		1.3	12.7	15	29.8	0.1	388		3.61		2.7		35.9	138.8	23.8	69	406	68		11	11					10.8		11.7
1	0	91.92	0	0	0	0	0	0	0	0	0	0	0	0	0	0	78	67	78	58	67.5	67	67	8.1854	67.8712	0.105018	75	172	149	172	104	133.75	129.5	1048.25	32.3767	136.657	0.209638	75	0	0	0	0	0	0	0	0	0	0	0	0	0	0	0	0	0	0	0	0	0	0	0	0	0	0	0	0	0	0	4	0	0	1	1	0	0	0	1	0	0	0	0	0	0	0	0	0	0	0	0	0	0	0	0	97.4								7.2	32.7		223		2.61		4.32		31.1	140.1	7	63	101
1	1	78.27	0	0	0	0	0	0	0	0	0	0	0	0	0	0	67	58	72	58	65.6	67	31.3	5.5946	65.7906	0.0762805	20	119	106	129	106	117.4	119	73.3	8.5615	117.65	0.0652272	60	1	0	0	0	0	0	0	0	1	0	0	0	0	0	0	0	0	0	0	0	0	0	0	1	0	0	0	0	0	0	3	0	0	1	0	0	0	1	0	0	1	0	0	1	0	0	0	0	0	0	0	0	0	0	0																4.1		44.2	141.7	6.3	79.4	96					1.19	2.3991	1.86	4.8		5.2
1	0	80.76	0	0	0	0	0	0	0	0	0	0	0	0	0	0	79	83	95	72	83.2273	82	33.2316	5.7647	83.4176	0.0676719	63.6364	143	136	169	132	148.046	145.5	108.236	10.4036	148.394	0.0686577	72.7273	0	0	0	0	0	0	0	0	0	0	0	0	0	0	0	0	0	0	0	0	0	0	0	0	0	0	0	0	0	0	4	0	0	0	0	0	1	0	0	0	0	0	0	0	0	0	0	0	0	0	0	0	0	0	0																3.63		38.2	135.2	6.5	82	69	106			8							4.9
1	0	68.21	0	0	0	0	1	0	0	0	0	0	0	2003-04-24	0	0	67	66	68	66	67	67	1	1	67.005	0.0121865	0	140	124	140	123	129	124	91	9.5394	129.235	0.0603789	33.3333	0	0	0	0	0	0	0	0	0	0	0	0	0	0	0	0	0	0	0	0	0	0	0	0	0	0	0	0	0	0	2	0	0	0	0	0	0	0	0	0	0	0	0	0	0	0	0	0	0	0	0	0	0	0	0	92.9	0.028	0.021	0.99	0		0.843	6.85	6.24	33.8		408		3.7		4.3		35.9	139.1	4.3	71.8	65	52		8	4					11.6	4.5
1	1	74	0	0	0	0	0	0	0	0	0	0	0	0	0	0	59	63	63	54	60	61	14	3.7417	60.0933	0.0557773	40	110	131	131	106	118.2	120	104.2	10.2078	118.552	0.0772434	80	0	0	0	0	0	0	0	0	0	0	0	0	0	0	0	0	0	0	0	0	0	0	0	0	0	0	0	0	0	0	3	0	0	1	1	0	1	1	0	0	1	0	0	1	0	0	0	0	0	0	0	0	0	0	0	92.2								7.9	32.1		245		4.71		5	0.49	41.2	139.8	11.9	76.2	150	110		20	15	2.22	2.3609	1.03	4.4	15.1	6.5	15.6
1	1	24.9	0	0	0	0	0	0	0	0	0	0	0	0	0	0	68	68	68	55	63.6667	68	56.3333	7.5056	63.9609	0.0962554	66.6667	127	128	128	122	125.667	127	10.3333	3.2146	125.694	0.020886	66.6667	0	0	0	0	0	0	0	0	0	0	0	0	0	0	0	0	0	0	0	0	0	0	0	0	0	0	0	0	0	0	0	1	0	0	0	0	0	0	0	0	1	0	0	1	0	0	0	0	0	0	0	0	0	0	0																4.2		40.8	139	4.5	77.8	85	74		24	9
1	0	75.78	0	0	0	0	0	0	0	0	0	0	0	0	0	0	82	67	100	62	73.4615	70	107.603	10.3732	74.1345	0.135666	53.8462	161	152	165	120	151.077	155	146.577	12.1069	151.524	0.0769934	46.1538	0	0	0	0	0	0	0	0	0	0	0	0	0	0	0	0	0	0	0	0	0	0	0	0	0	0	0	0	0	0	3	0	0	1	0	0	0	1	0	0	0	0	0	0	0	0	0	0	0	0	0	0	0	0	0																4.27	0.428	45	142	8.1	79	88	63		26	8	1.32	2.69	1.2	4.49		5.98
1	1	61.85	0	0	0	0	0	0	0	0	0	0	0	0	0	0	67	70	78	67	71.6667	70	32.3333	5.6862	71.8169	0.0647832	66.6667	115	131	132	115	126	131	91	9.5394	126.24	0.0618165	33.3333	0	0	0	0	0	0	0	0	0	0	0	0	0	0	0	0	0	0	0	0	0	0	0	0	0	0	0	0	0	0	2	1	0	0	1	0	0	1	0	0	1	0	0	1	0	0	0	0	0	0	0	0	0	0	0																4.3		42	140.7	3.8	69.1	94	43		19	10	1.5	2.2882	1.13	4.1		5.3
0	0	64.3	0	0	0	0	0	0	0	0	0	0	0	0	0	0	79	78	82	78	79.6667	79	4.3333	2.0817	79.6848	0.0213348	0	131	137	148	131	138.667	137	74.3333	8.6217	138.845	0.0507661	66.6667	0	0	0	0	0	0	0	0	0	0	0	0	0	0	0	0	0	0	0	0	0	0	0	0	0	0	0	0	0	0	2	0	0	0	0	0	0	0	0	0	0	0	0	0	0	0	0	0	0	0	0	0	0	0	0
0	0	71.25	0	0	0	0	0	0	0	0	0	0	0	0	0	0	52	70	82	47	65.1667	68	177.767	13.3329	66.2935	0.186771	66.6667	123	152	162	109	142.667	153	457.467	21.3885	143.996	0.136857	66.6667	0	0	0	0	0	0	0	0	0	0	0	0	0	0	0	0	0	0	0	0	0	0	0	0	0	0	0	0	0	0	3	0	0	1	0	0	0	0	0	0	1	0	0	1	0	0	0	0	0	0	0	0	0	0	0																4.2		41.2	141	6.7	71.9	104	78		19	10	1.89	6.0809	1.66	8.6		4.9
0	0	76.44	0	0	0	0	0	0	0	0	0	0	0	0	0	0	56	61	61	54	57.6	57	8.3	2.881	57.6576	0.0447365	20	112	112	112	108	110.4	111	3.3	1.8166	110.412	0.0147175	0	0	0	0	0	0	1	0	0	0	0	0	0	0	0	0	0	0	0	0	0	0	0	0	0	0	0	0	0	0	0	3	1	0	1	0	0	0	0	0	0	1	0	0	1	0	0	0	0	0	0	0	0	0	0	0																4.1			136	10.9		100
1	0	62.21	0	0	0	0	0	0	0	0	0	0	0	0	0	0	63	70	70	59	63.5	62.5	21.6667	4.6547	63.6278	0.0634823	25	110	123	124	100	114.25	116.5	130.917	11.4419	114.679	0.0867305	50	0	0	0	0	0	0	0	0	0	0	0	0	0	0	0	0	0	0	0	0	0	0	0	0	0	0	0	0	0	0	2	0	0	0	0	0	0	0	0	0	0	0	0	0	0	0	0	0	0	0	0	0	0	0	0	86.4								8.5	29.7		241		3.67		4.1		37.2	138.3	5	81.9	88	80		8	8	1.48			5.6	10.9	6.3	8.1
1	0	70.46	0	0	0	0	0	0	0	0	0	0	0	0	0	0	65	68	90	55	70.2222	67	104.194	10.2076	70.8786	0.137048	66.6667	134	124	162	104	129.444	124	367.528	19.171	130.7	0.139632	55.5556	0	0	0	0	0	1	0	0	0	0	0	0	0	0	0	0	0	0	0	0	0	0	0	0	0	0	0	0	0	0	3	1	0	1	0	1	0	0	0	0	1	0	0	1	0	0	0	0	0	0	0	0	0	0	0																4.63	0.46	46.8	137	13.3	82.4	170	77		13	11	1.5	3.6582	1.93	6.27
1	0	72.17	0	0	0	0	0	0	0	0	0	0	0	0	0	0	81	64	88	64	76.6	76.5	65.3778	8.0857	76.9831	0.10014	50	177	159	177	135	160.8	163	143.956	11.9981	161.202	0.0707863	60	0	0	0	0	0	1	0	0	1	0	0	0	0	0	0	0	0	0	0	0	0	0	0	0	0	0	0	0	0	0	4	1	0	0	0	0	0	0	1	0	0	0	0	0	0	0	0	0	0	0	0	0	0	0	0	103	0.027	0.138	1.36			0.49	7.53	9.55	34.2		163		2.93		4.33		42.4	143	5.9	72.6	70	29		13	7	1.5	3.7582	1.25	5.69	10
1	0	73.26	0	0	0	0	0	0	0	0	0	0	0	0	0	0	92	70	117	70	92	91	133.8	11.5672	92.6587	0.119879	54.5455	162	118	185	118	154.636	158	353.055	18.7897	155.671	0.115855	81.8182	0	0	0	1	0	0	0	0	0	0	0	0	0	0	0	0	0	0	0	0	0	0	0	0	0	0	0	0	0	0	3	0	0	0	1	0	0	0	1	0	0	0	0	0	0	0	0	0	0	0	0	0	0	0	0	93.8	0	0.3	1.8			1	7.9	9.7	31.7		294		4.33		3.1		38	143.6	6.4	70.7	85	75	21	18	12					13.7
1	1	91.92	0	0	0	0	0	0	0	0	0	0	0	0	0	0	70	66	80	57	66.7143	66	55.9048	7.4769	67.0725	0.103761	57.1429	155	175	175	154	166.429	170	72.2857	8.5021	166.615	0.0472961	57.1429	1	0	0	0	0	1	0	0	0	1	0	0	1	0	0	0	0	0	0	0	0	0	0	0	0	1	0	0	0	0	5	1	0	0	0	1	0	0	1	0	0	0	0	0	0	0	0	0	0	0	0	0	0	0	0	92.6								6.45	31.6		112		3.62		4.74		36.6	138.7	8	74	100
0	1	76.62	0	0	0	0	0	0	0	0	0	0	0	0	0	0	88	61	88	61	76.3333	78	121.467	11.0212	76.9935	0.131803	66.6667	177	111	177	111	153	160.5	522.8	22.8648	154.417	0.136422	66.6667	0	0	0	0	0	0	0	0	0	0	0	0	0	0	0	0	0	0	0	0	0	0	0	0	0	0	0	0	0	0	3	0	0	0	0	0	0	0	0	0	0	0	0	0	0	0	0	0	0	0	0	0	0	0	0
1	1	77.64	0	0	0	0	0	0	0	0	0	0	0	0	0	0	56	63	63	56	60.6667	63	16.3333	4.0415	60.7563	0.0543928	33.3333	119	132	137	119	129.333	132	86.3333	9.2916	129.556	0.0586588	66.6667	0	0	0	0	0	0	0	0	0	0	0	0	0	0	0	0	0	0	0	0	0	0	0	0	0	0	0	0	0	0	3	0	0	1	0	0	0	1	1	0	0	0	0	0	0	0	0	0	0	0	0	0	0	0	0
1	1	69.9	0	0	0	0	0	0	0	0	0	0	0	0	0	0	83	94	94	67	78.3333	77	67	8.1854	78.7126	0.0985178	55.5556	143	161	161	109	134.222	135	239.944	15.4901	135.014	0.108806	88.8889	0	0	0	0	0	0	0	0	0	0	0	0	0	0	0	0	0	0	0	0	0	0	0	0	0	0	0	0	0	0	2	0	0	0	0	0	0	0	0	0	0	0	0	0	0	0	0	0	0	0	0	0	0	0	0	67								9.43	21.6		285		5.76		4.86		42.3	139	5	79	96					0.86	3.9791	1.8	6.17		5.1
1	1	72.42	0	0	0	0	0	0	0	0	0	0	0	0	0	0	89	90	90	70	80.4286	79	53.9524	7.3452	80.7155	0.0845515	71.4286	145	148	148	120	133.571	133	103.619	10.1793	133.904	0.0705558	71.4286	0	0	0	0	0	0	0	0	0	0	0	0	0	0	0	0	0	0	0	0	0	0	0	0	0	0	0	0	0	0	3	0	0	0	1	0	0	0	1	0	0	0	0	0	0	0	0	0	0	0	0	0	0	0	0
1	0	76.14	0	0	0	0	0	0	0	0	0	0	0	0	0	0	72	73	82	72	75	73	22	4.6904	75.1099	0.0541603	50	152	158	158	146	151	150	28	5.2915	151.07	0.0303482	50	0	0	0	0	0	0	0	0	0	0	0	0	0	0	0	0	0	0	0	0	0	0	0	0	0	0	0	0	0	0	3	0	0	0	1	0	0	0	0	0	0	0	0	0	0	0	0	0	0	0	0	0	0	0	0
1	0	79.1	0	0	0	0	0	0	0	0	0	0	0	0	0	0	61	68	70	57	63.6923	63	13.0641	3.6144	63.7869	0.054522	46.1538	123	147	151	112	126.692	122	150.064	12.2501	127.238	0.0928982	46.1538	0	0	0	0	0	0	0	0	0	0	0	0	0	0	0	0	0	0	0	0	0	0	0	0	0	0	0	0	0	0	3	0	0	1	1	0	0	0	0	0	0	0	0	0	0	0	0	0	0	0	0	0	0	0	0																5	0.394	45	141	6	88	92	73		21	10	1.39	4.0082	1.2	5.84		5.35
0	1	62.51	0	0	0	0	1	0	0	0	0	0	0	2013-06-03	0	0	73	88	96	73	84	83	74.5	8.6313	84.354	0.091906	60	110	137	158	110	132.6	130	300.8	17.3436	133.504	0.116988	60	0	0	0	0	0	0	0	0	0	0	0	0	0	0	0	0	0	0	0	0	0	0	0	0	0	0	0	0	0	0	2	0	0	1	0	0	1	0	1	0	0	0	0	0	0	0	0	0	0	0	0	0	0	0	0	85.4								7.2	29		273		5.29		3.8		45.7	137.9	6.8	80.6	119	81		31	8	3.52			5.6	15.3	5.4
1	1	71.22	0	0	0	0	0	0	0	0	0	0	0	0	0	0	60	62	68	60	64.1667	63.5	11.3667	3.3714	64.2404	0.0479641	33.3333	122	137	140	122	132.667	135.5	67.0667	8.1894	132.877	0.0563509	50	0	0	0	0	0	0	0	0	0	0	0	0	0	0	0	0	0	0	0	0	0	0	0	0	0	0	0	0	0	0	3	1	0	0	0	1	0	0	0	0	0	0	0	0	0	0	0	0	0	0	0	0	0	0	0	96.4	0.08	1.69	1.15			0.46	4.3	11.6	32.4		219	73.72	3.91		4.41	0.367	44	138	13.2	71	132	94		21	5					12.7		6.37
0	0	58.34	0	0	0	0	0	0	0	0	0	0	0	0	0	0	67	73	73	67	70	70	9	3	70.0428	0.0349927	0	130	138	151	130	139.667	138	112.333	10.5987	139.935	0.0619606	66.6667	0	0	0	0	0	0	0	0	0	0	0	0	0	0	0	0	0	0	0	0	0	0	0	0	0	0	0	0	0	0	1	0	0	0	0	0	0	0	0	0	0	0	0	0	0	0	0	0	0	0	0	0	0	0	0	85.4								9.2	28.3		326		4.98		4.3		42.3	142.2	8	79.1	75
0	1	75.72	0	0	0	0	0	0	0	0	0	0	0	0	0	0	64	64	64	64	64	64			64	0		152	152	152	152	152	152			152	0		0	0	0	0	0	0	0	0	0	0	0	0	0	0	0	0	0	0	0	0	0	0	0	0	0	0	0	0	0	0	3	0	0	1	0	0	0	1	0	0	1	0	0	1	0	0	0	0	0	0	0	0	0	0	0
1	1	82.6	0	0	0	0	0	0	0	0	0	0	0	0	0	0	100	75	100	69	81.2	75	175.7	13.2552	82.061	0.146007	40	174	164	200	137	164.4	164	603.3	24.5622	165.861	0.133632	80	0	1	0	0	0	1	0	0	0	0	0	0	0	0	0	0	0	0	0	0	1	0	0	0	0	0	0	0	0	0	5	1	0	1	0	0	0	0	0	0	0	0	0	0	0	0	0	0	0	0	0	0	0	0	0	86.2		0.1	2.4	0		0.6	3.7	6.8	29.6		210		5.13		3.9			141.5	6.4		106									15.2
0	1	75.03	0	0	0	0	0	0	0	0	0	0	0	0	0	0	83	62	83	61	70.25	68.5	112.917	10.6262	70.8502	0.130998	75	133	106	133	106	120	120.5	182	13.4907	120.567	0.097361	75	0	0	0	0	0	0	0	0	0	0	0	0	0	0	0	0	0	0	0	0	0	0	0	0	0	0	0	0	0	0	3	0	0	0	0	0	0	0	1	0	0	0	0	0	0	0	0	0	0	0	0	0	0	0	0																5.1			139.6	6.9		113
1	1	83.89	1	0	0	0	0	0	0	2004-02-28	0	0	0	0	0	0	95	82	95	82	88.5	88.5	84.5	9.1924	88.7384	0.0734463	50	161	126	161	126	143.5	143.5	612.5	24.7487	144.563	0.121951	50	0	1	0	0	0	0	0	0	0	0	0	0	0	0	0	0	0	0	0	0	1	0	0	0	0	0	0	0	0	0	5	0	0	0	0	0	0	0	0	0	0	0	0	0	0	0	0	0	0	0	0	0	0	0	0	86.7								6.47	28.5		247		4.02		4.16		29.9	131.5	6.9	75	65
1	0	77.5	0	0	0	0	0	0	0	0	0	0	0	0	0	0	72	80	91	72	80.75	80	60.9167	7.8049	81.0324	0.0837059	75	175	177	184	169	176.25	176	38.25	6.1847	176.331	0.0303891	75	0	0	0	0	1	1	1	0	0	0	0	0	0	0	0	0	0	0	0	0	0	0	0	0	0	0	0	0	0	0	4	1	0	1	1	0	0	0	0	0	1	0	0	1	0	0	0	0	0	0	0	0	0	0	0																4.3	0.43	38.2	139.7	7	78.2	103	96		13	11	5.65		1.5	6.7		6
0	0	65.36	0	0	0	0	0	0	0	0	0	0	0	0	0	0	82	72	82	69	73.4444	73	19.2778	4.3906	73.561	0.0563629	22.2222	135	131	135	114	125.889	129	59.6111	7.7208	126.099	0.0578229	66.6667	0	0	0	0	0	1	0	0	0	0	0	0	0	0	0	0	0	0	0	0	0	0	0	0	0	0	0	0	0	0	2	0	0	1	0	0	0	0	0	0	0	0	0	1	0	0	0	0	0	0	0	0	0	0	0																3.09			142	4		69
1	0	57.79	0	0	0	0	0	0	0	0	0	0	0	0	0	0	68	59	76	59	69.8333	71.5	49.3667	7.0261	70.1273	0.0918467	50	113	132	132	113	126	127.5	50	7.0711	126.165	0.0512299	50	0	0	0	0	0	0	0	0	0	0	0	0	0	0	0	0	0	0	0	0	0	0	0	0	0	0	0	0	0	0	1	0	0	0	0	0	0	0	0	0	0	0	0	0	0	0	0	0	0	0	0	0	0	0	0
1	0	75.63	1	0	0	0	0	0	0	2011-12-10	0	0	0	0	0	0	56	56	56	56	56	56			56	0		144	144	144	144	144	144			144	0		0	0	0	0	0	0	0	0	1	0	0	0	0	0	0	0	0	0	0	0	0	0	0	0	0	0	0	0	0	0	3	0	0	0	0	0	1	1	0	0	0	0	0	0	0	0	0	0	0	0	0	0	0	0	0	89.1								7.7	30.8		400		4.18		4.2		36.3	140.6	5.8	67.9	88	57		20	10					12.9		6.6
0	0	69.96	0	1	0	0	0	1	0	0	2005-03-24	0	0	0	2005-03-24	0	73	74	86	70	75.4545	74	18.8727	4.3443	75.5682	0.0548954	36.3636	113	110	166	108	124.091	120	261.291	16.1645	125.044	0.124201	54.5455	0	0	0	0	0	0	0	0	0	0	0	0	0	0	0	0	0	0	0	0	0	0	0	0	0	0	0	0	0	0	2	0	0	0	1	0	1	0	0	0	1	0	0	1	0	0	0	0	0	0	0	0	0	0	0																3.47		44.4	140	6.1		79
1	1	72.72	1	0	0	0	0	0	0	2019-01-24	0	0	0	0	0	0	58	65	68	58	63.5	65.5	19.1	4.3704	63.6252	0.0628279	16.6667	110	122	122	110	117.833	119	17.7667	4.2151	117.896	0.0326546	16.6667	0	0	0	0	0	0	0	0	0	0	0	0	0	0	0	0	0	0	0	0	0	0	0	0	0	0	0	0	0	0	3	0	0	0	0	0	0	0	0	0	0	0	0	0	0	0	0	0	0	0	0	0	0	0	0	90								7.2	30.7		234		5.01		3.6		44.2	141.6	7.5	82.1	108	50		18	9	1.13			5.7	15.4
1	1	75.43	0	0	0	0	0	0	0	0	0	0	0	0	0	0	76	53	91	53	71.5	71	257.667	16.052	72.8389	0.194426	75	150	119	187	119	153.75	154.5	784.917	28.0164	155.653	0.157807	75	0	0	0	0	0	1	0	0	0	0	0	0	0	0	0	0	0	0	0	0	0	0	0	0	0	0	0	0	0	0	3	0	0	0	0	0	0	1	1	0	0	0	0	0	0	0	0	0	0	0	0	0	0	0	0																3.45		36	140.8	5.1	77	106	98			11
1	1	80.91	0	0	0	0	0	0	0	0	0	0	0	0	0	0	59	59	59	59	59	59			59	0		136	136	136	136	136	136			136	0		1	1	0	0	0	1	0	0	1	0	0	0	0	0	0	0	0	0	0	0	0	0	0	1	0	0	0	0	0	0	4	0	0	1	0	0	0	1	0	0	0	0	0	0	0	0	0	0	0	0	0	0	0	0	0	95.4	0.047	0.006	0.513			0.779	18.2	19.6	34.9		257		3.57		3.07		27.5	136.3	3.1	57	61	185			7					11.9		6.2
0	0	58.81	0	0	0	0	0	0	0	0	0	0	0	0	0	0	75	79	79	75	77	77	8	2.8284	77.026	0.025974	0	129	131	131	129	130	130	2	1.4142	130.004	0.00769231	0	0	0	0	0	0	0	0	0	0	0	0	0	0	0	0	0	0	0	0	0	0	0	0	0	0	0	0	0	0	0	1	0	0	0	0	0	0	0	0	0	0	0	0	0	0	0	0	0	0	0	0	0	0	0	0
1	0	87.31	0	0	0	0	0	0	0	0	0	0	0	0	0	0	81	81	81	81	81	81			81	0		158	158	158	158	158	158			158	0		1	1	0	0	0	1	0	0	0	1	0	0	0	0	0	0	0	0	0	0	0	0	0	0	0	1	0	0	0	0	5	1	0	0	0	1	0	0	0	0	0	0	0	0	0	0	0	0	0	0	0	0	0	0	0	89.8	0	0.1	1.1			0.4	3.5	5.1	31.2		195		4.17		3.6		36	139	3.2	68	70	91		11	12					13		11.9
1	0	81.23	0	0	0	0	0	0	0	0	0	0	0	0	0	0	69	65	78	64	69	67	40.6667	6.377	69.2207	0.0800388	50	161	149	163	149	155.5	155	57	7.5498	155.637	0.0420473	25	0	1	0	0	0	0	0	0	0	0	0	0	0	0	0	0	0	0	0	0	0	0	0	0	0	0	0	0	0	0	4	0	0	1	0	0	0	0	0	0	0	0	0	0	0	0	0	0	0	0	0	0	0	0	0	89.4		0.4	0.7	0		0.2	12	13.3	31.3		221		4.28		3.6		42	138.5	4.6	78.6	80	73		31	9					13.4		7.6
1	0	71.81	0	1	0	0	0	1	0	0	2006-11-21	0	0	0	2006-11-21	0	68	61	80	53	62.7727	61.5	42.2792	6.5022	63.0934	0.101202	50	140	100	140	89	113.454	114.5	185.688	13.6267	114.233	0.117346	81.8182	0	0	0	0	0	0	0	0	0	0	0	0	0	0	0	0	0	0	0	0	0	0	0	0	0	0	0	0	0	0	3	0	0	1	1	0	1	0	0	0	0	0	0	0	0	0	0	0	0	0	0	0	0	0	0																4.45		42.9	136	6.1	79	98	94			10
0	0	70.4	0	0	0	0	0	0	0	0	0	0	0	0	0	0	67	70	70	60	64.5	64.5	14.7	3.8341	64.5949	0.0542636	50	176	170	176	144	154.833	147.5	204.167	14.2887	155.382	0.0842437	33.3333	1	0	0	0	1	1	1	0	1	0	0	0	0	0	0	0	0	0	0	0	0	0	0	1	0	0	1	0	0	0	3	0	0	1	1	1	0	1	0	0	1	0	0	1	0	0	0	0	0	0	0	0	0	0	0	89.2								6.8	30.9		177		4.31		3.4		37	134.8	5.9	72.8	91	81		16	16	0.76	2.4045	2.05	4.8	13.3	4.2	6
0	0	63.27	0	0	0	0	0	0	0	0	0	0	0	0	0	0	75	79	79	71	74.25	73.5	12.9167	3.594	74.3152	0.0419189	25	175	177	177	155	167	168	114.667	10.7083	167.257	0.0555307	75	0	0	0	0	0	0	0	0	0	0	0	0	0	0	0	0	0	0	0	0	0	0	0	0	0	0	0	0	0	0	2	1	0	1	1	0	0	0	1	0	0	0	0	1	0	0	0	0	0	0	0	0	0	0	0																4.13			141	5.4		71					1.25	3.6118	1.58	5.76
1	0	77.33	0	0	0	0	0	0	0	0	0	0	0	0	0	0	70	97	97	69	78.2857	73	113.905	10.6726	78.9068	0.126216	28.5714	167	180	180	148	161.857	160	116.809	10.8078	162.166	0.0618207	85.7143	0	0	0	0	0	1	0	0	0	0	0	0	1	0	0	0	0	0	0	0	0	0	0	0	0	0	0	0	0	0	4	0	0	1	0	0	0	0	0	0	0	0	0	0	0	0	0	0	0	0	0	0	0	0	0	83.6		0.1	3.1	0.1	0.33	0.7	9	13	28.1		326		4.54		3.7		36.4	139.1	5.7	76.9	89	135		6	6					12.8		5.9
1	0	72.19	0	1	0	0	0	1	0	0	2003-04-09	0	0	0	2003-04-09	0	55	67	87	55	75.1111	76	85.8611	9.2661	75.6175	0.11631	77.7778	139	136	160	135	147.889	147	109.111	10.4456	148.216	0.0665921	55.5556	0	1	0	0	0	1	0	0	0	0	0	0	0	0	0	0	0	0	0	0	0	0	0	0	0	0	0	0	0	0	3	1	0	1	1	0	0	1	0	0	0	0	0	0	0	0	0	0	0	0	0	0	0	0	0	93.3								5.89	32.1		202		4.42		3.87		40	142	8.4	78	100	80		57	17	0.88	2.13	1.63	4.16	14.2	5.28
1	1	69.65	0	0	0	0	0	0	0	0	0	0	0	0	0	0	62	59	71	53	61.25	60.5	56.25	7.5	61.5934	0.106044	75	119	120	145	108	123	119.5	244.667	15.6418	123.744	0.110132	75	0	1	0	0	0	0	0	0	0	0	0	0	0	0	0	0	0	0	0	0	0	0	0	0	1	0	0	0	0	0	4	1	0	0	0	0	0	0	0	0	1	0	0	1	0	0	0	0	0	0	0	0	0	0	0																4		39.5	139.9	6.7	69.9	93	86		25	7							7.2
1	1	67.82	0	1	0	0	0	0	0	0	2005-01-06	0	0	0	0	0	91	68	91	50	73.6667	76	74.0952	8.6079	74.1346	0.112887	53.3333	170	137	170	126	142.533	138	137.981	11.7465	142.984	0.079618	66.6667	0	0	0	0	0	0	0	0	0	0	0	0	0	0	0	0	0	0	0	0	0	0	0	0	0	0	0	0	0	0	2	0	0	1	1	1	0	1	0	0	0	0	0	0	0	0	0	0	0	0	0	0	0	0	0																4.68		42.9	139.4	4.9	77	88
1	0	81.78	0	0	0	0	0	0	0	0	0	0	0	0	0	0	94	74	94	51	72.6667	72.5	218.267	14.7739	73.9076	0.185596	83.3333	197	124	197	122	157	156.5	1153.6	33.9647	160.032	0.197486	66.6667	0	0	0	0	0	0	0	0	0	0	0	0	0	0	0	0	0	0	0	0	0	0	0	0	0	0	0	0	0	0	4	0	0	0	0	0	0	0	0	0	0	0	0	0	0	0	0	0	0	0	0	0	0	0	0	106	0.032	0.005	0.706			0.463	5.77	6.97	34.4		181		2.05		4.38		31.5	139	9.2	71	109	114	44		10	0.6	2.0973	1.93	4.3	7.06		6.3
1	1	79.11	0	0	0	0	0	0	0	0	0	0	0	0	0	0	85	69	85	69	77	77	128	11.3137	77.4145	0.103896	50	157	123	157	123	140	140	578	24.0416	141.028	0.121429	50	1	1	0	0	0	0	0	0	1	0	0	0	0	0	0	0	0	0	0	0	0	0	0	1	1	0	0	0	0	0	5	1	0	0	0	1	0	1	0	0	0	0	0	0	0	0	0	0	0	0	0	0	0	0	0	92.4	0	0.1	1	0		0.3	4	5.4	31.7		134		4.18		4		39.3	137.7	5.7	68.4	102	199		42	16	3.32			5.3	13.2		7
0	0	73.23	0	0	0	0	0	0	0	0	0	0	0	0	0	0	45	61	73	45	63.8889	64	67.1111	8.1921	64.3541	0.120891	55.5556	111	114	144	111	128.333	133	125.25	11.1915	128.766	0.0822192	77.7778	0	0	0	0	0	0	0	0	0	0	0	0	0	0	0	0	0	0	0	0	0	0	0	0	0	0	0	0	0	0	3	0	0	0	0	0	0	0	0	0	0	0	0	0	0	0	0	0	0	0	0	0	0	0	0																4.03			139	5.1		71					1.1	2.04	1.79	4.33		8.56
1	1	80.37	0	0	0	0	0	0	0	0	0	0	0	0	0	0	47	58	59	47	54.6667	58	44.3333	6.6583	54.9363	0.0994482	33.3333	124	146	146	124	133.667	131	126.333	11.2398	133.981	0.0686579	66.6667	0	1	0	0	0	0	0	0	0	0	0	0	0	0	0	0	0	0	0	0	0	0	0	0	0	0	0	0	0	0	4	0	0	1	1	0	1	1	1	0	0	0	0	0	0	0	0	0	0	0	0	0	0	0	0																4.3			138.9	10.6		156
1	1	72.66	0	0	0	0	0	0	0	0	0	0	0	0	0	0	68	74	74	68	71	71	18	4.2426	71.0634	0.0422535	50	132	142	142	132	137	137	50	7.0711	137.091	0.0364963	50	0	0	0	0	0	0	0	0	0	0	0	0	0	0	0	0	0	0	0	0	0	0	0	0	0	0	0	0	0	0	3	0	0	1	1	0	0	1	1	0	0	0	0	1	0	0	0	0	0	0	0	0	0	0	0																4	0.35	42.1	140.9	7.9	82.4	104					1.3	2.9591	1.05	4.6		6.1
1	0	90.71	0	0	0	0	0	0	0	0	0	0	0	0	0	0	56	54	56	49	53	54	13	3.6056	53.0817	0.0555457	66.6667	132	138	138	118	129.333	132	105.333	10.2632	129.605	0.0647928	66.6667	0	1	0	0	0	0	0	0	0	0	0	0	0	0	0	0	0	0	0	0	0	0	0	0	0	0	0	0	0	0	4	0	0	0	0	0	0	0	0	0	0	0	0	0	0	0	0	0	0	0	0	0	0	0	0
1	0	81.83	0	0	0	0	0	0	0	0	0	0	0	0	0	0	63	72	73	60	67	67.5	42	6.4807	67.2347	0.0837684	75	121	128	140	117	126.5	124.5	101.667	10.083	126.801	0.0690287	75	0	0	0	0	0	0	0	0	0	0	0	0	0	0	0	0	0	0	0	0	0	0	0	0	0	0	0	0	0	0	4	0	0	0	0	0	0	0	0	0	0	0	0	0	0	0	0	0	0	0	0	0	0	0	0	85.5								6.1	28.8		247		4.23		4		41.8	136.5	8.1	74.7	82
0	0	72.91	0	0	0	0	0	0	0	0	0	0	0	0	0	0	69	64	69	59	63	62	20.6667	4.5461	63.1229	0.0624921	50	152	128	152	122	131.5	126	193	13.8924	132.049	0.0914921	25	0	0	0	0	0	0	0	0	0	0	0	0	0	0	0	0	0	0	0	0	0	0	0	0	0	0	0	0	0	0	3	0	0	1	1	0	0	1	0	0	1	0	0	1	0	0	0	0	0	0	0	0	0	0	0																4			138.3	5.7		123
1	1	79.27	0	0	0	0	0	0	0	0	0	0	0	0	0	0	69	53	71	53	64.3333	69	97.3333	9.8658	64.8357	0.125213	33.3333	154	122	154	122	138.333	139	256.333	16.0104	138.95	0.0944996	66.6667	1	1	1	0	0	1	0	0	1	0	0	0	0	0	0	0	0	0	0	0	0	0	0	1	0	1	0	0	0	0	4	0	0	0	0	0	0	1	1	0	0	0	0	0	0	0	0	0	0	0	0	0	0	0	0	97.7	0	0.1	0.7			0.6	3.1	5.28	33		117		3.37		4.21	0.615	34.4	143	11.5	61.9	271	56		7	9					11.1		5.2
1	0	71.79	0	0	1	0	0	0	0	0	0	2011-03-11	0	0	0	0	66	72	73	61	69.1667	71.5	22.1667	4.7081	69.3001	0.0621388	50	134	111	162	107	130.167	128	443.767	21.0658	131.579	0.147736	83.3333	0	0	0	0	0	0	0	0	0	0	0	0	0	0	0	0	0	0	0	0	0	0	0	0	0	0	0	0	0	0	3	0	0	1	1	0	1	0	0	0	0	0	0	0	0	0	0	0	0	0	0	0	0	0	0
1	1	73.38	0	0	0	0	0	0	0	0	0	0	0	0	0	0	66	66	66	66	66	66			66	0		137	137	137	137	137	137			137	0		0	0	0	0	0	0	0	0	0	0	0	0	0	0	0	0	0	0	0	0	0	0	0	0	0	0	0	0	0	0	3	0	0	1	1	0	0	0	0	0	0	0	0	0	0	0	0	0	0	0	0	0	0	0	0																4.4	0.47	43.6	142.2	10.9	87	157
1	1	79.79	0	1	0	0	0	1	0	0	2008-09-18	0	0	0	2008-09-18	0	99	53	99	53	76.3333	77	529.333	23.0072	78.6109	0.246096	66.6667	169	117	172	117	152.667	169	956.333	30.9246	154.741	0.165392	33.3333	0	0	0	0	0	1	0	0	0	0	0	0	0	0	0	0	0	0	0	0	0	0	0	0	0	0	0	0	0	0	3	1	0	0	0	0	1	0	1	0	0	0	0	0	0	0	0	0	0	0	0	0	0	0	0																4.4	0.46	38.9	141	7.3	78.5	134
1	1	76.39	0	0	0	0	0	0	0	0	0	0	0	0	0	0	60	61	61	60	60.5	60.5	0.5	0.7071	60.5021	0.00826446	0	144	154	154	144	149	149	50	7.0711	149.084	0.033557	50	0	0	0	0	0	0	0	0	0	0	0	0	0	0	0	0	0	0	0	0	0	0	0	0	0	0	0	0	0	0	3	0	0	0	0	1	0	0	0	0	0	0	0	0	0	0	0	0	0	0	0	0	0	0	0	86								13.2	29.5		465		4.29		5	0.61	37.8	142	5.9	78.4	107					1.44	4.0055	2.04	6.7		5.4
1	0	79.78	0	0	0	0	0	0	0	0	0	0	0	0	0	0	45	65	72	45	58.5	58.5	149.667	12.2338	59.4517	0.181108	75	104	144	147	104	126.75	128	480.917	21.9298	128.165	0.149836	75	1	0	1	0	0	1	1	0	1	0	0	0	0	0	0	0	0	0	0	0	0	0	0	1	0	0	0	0	0	0	5	0	0	1	1	1	0	1	0	0	1	0	0	1	0	0	0	0	0	0	0	0	0	0	0	91.4								6.71	30.8		175		3.07		4.43	0.247	42	140	19.7	70.8	305	80		8	8	0.98	1.9645	1.15	3.56
0	0	59.42	0	0	0	0	0	0	0	0	0	0	0	0	0	0	78	48	78	48	63	63	450	21.2132	64.7611	0.238095	50	155	100	155	100	127.5	127.5	1512.5	38.8909	130.432	0.215686	50	0	0	0	0	0	0	0	0	0	0	0	0	0	0	0	0	0	0	0	0	0	0	0	0	0	0	0	0	0	0	1	1	0	1	0	0	0	0	0	0	1	0	0	1	0	0	0	0	0	0	0	0	0	0	0	86								6.6	28.9		211		4.55		4.1			141.4	5		92
1	1	80.86	0	0	0	0	0	0	0	0	0	0	0	0	0	0	93	78	93	60	77	78	273	16.5227	78.1729	0.175204	66.6667	172	150	172	140	154	150	268	16.3707	154.579	0.0867963	66.6667	0	1	0	0	0	1	0	0	0	0	0	0	0	0	0	0	0	0	0	0	0	0	0	0	0	0	0	0	0	0	4	0	0	1	0	0	0	0	1	0	0	0	0	0	0	0	0	0	0	0	0	0	0	0	0	88.4	0	0	1.1			0.4	7.2	8.8	29.5		125		3.73		2.4		31	136	5.8	59	87	61		9	5					11		6.9864
1	0	77.34	0	0	0	0	0	0	0	0	0	0	0	0	0	0	88	84	88	75	79.5	79	12.6364	3.5548	79.5728	0.0428104	25	171	147	171	130	146.167	145	125.788	11.2155	146.561	0.0734644	58.3333	1	0	0	0	0	1	0	0	1	0	0	0	0	0	0	0	0	0	0	0	0	0	1	1	0	0	0	0	0	0	3	0	0	1	1	0	0	1	0	0	1	0	0	1	0	0	0	0	0	0	0	0	0	0	0	92.3								8.6	31.6		237		4.56
1	0	87.97	0	0	0	0	0	0	0	0	0	0	0	0	0	0	45	45	45	45	45	45			45	0		139	139	139	139	139	139			139	0		0	0	0	0	0	0	0	0	0	0	0	0	0	0	0	0	0	0	0	0	0	0	0	0	0	0	0	0	0	0	4	1	0	1	0	0	1	0	1	0	0	0	0	0	0	0	0	0	0	0	0	0	0	0	0	87.6		0	3	0		0.8	5.2	7.4	29.4		294		3.18		4.6	0.6	31.8	133.6	12.5	75.6	103	109		32	4					9.3
1	0	83.54	0	1	0	0	0	1	0	0	2008-03-11	0	0	0	2008-03-11	0	90	90	90	90	90	90			90	0		146	146	146	146	146	146			146	0		0	0	0	0	0	0	0	0	0	0	0	0	0	0	0	0	0	0	0	0	0	0	0	0	0	0	0	0	0	0	4	0	0	0	0	0	0	0	1	0	0	0	0	0	0	0	0	0	0	0	0	0	0	0	0																4.6			140	5.2		88
1	0	80.44	0	0	0	0	0	0	0	0	0	0	0	0	0	0	55	55	56	55	55.3333	55	0.3333	0.5774	55.3353	0.00851936	0	133	109	133	109	119.333	116	152.333	12.3423	119.758	0.0844481	66.6667	0	1	0	0	0	1	0	0	0	0	0	0	0	0	0	0	0	0	0	0	0	0	0	0	0	0	0	0	0	0	4	1	0	1	0	0	0	0	0	0	0	0	0	0	0	0	0	0	0	0	0	0	0	0	0	90.3								5.4	30.8		343		3.86		4.3		40.7	143.2	4.8	76.1	81	99		14	8	1.24	4.5064	1.63	6.7	11.9	5.7
1	0	68.86	0	1	0	0	0	0	0	0	2003-12-29	0	0	0	0	0	63	63	63	63	63	63			63	0		128	128	128	128	128	128			128	0		0	0	0	0	0	0	0	0	0	0	0	0	0	0	0	0	0	0	0	0	0	0	0	0	1	0	0	0	0	0	4	0	0	1	0	1	0	0	0	0	0	0	0	1	0	0	0	0	0	0	0	0	0	0	0	91.8		0.22	0.89	0.02		0.27	2.52	3.9	31.6		65		4.07		4.6		40.8	142.2	7	79.6	118	85		48	17					12.8
1	0	71.89	0	0	0	0	0	0	0	0	0	0	0	0	0	0	84	81	84	81	82.5	82.5	4.5	2.1213	82.5136	0.0181818	0	144	139	144	139	141.5	141.5	12.5	3.5355	141.522	0.0176678	50	0	0	0	0	0	0	0	0	0	0	0	0	0	0	0	0	0	0	0	0	0	0	0	0	0	0	0	0	0	0	3	0	0	0	0	0	0	0	0	0	0	0	0	0	0	0	0	0	0	0	0	0	0	0	0
1	0	80.56	0	0	0	0	0	0	0	0	0	0	0	0	0	0	75	77	77	75	76	76	2	1.4142	76.0066	0.0131579	0	154	146	154	146	150	150	32	5.6569	150.053	0.0266667	50	0	0	0	0	0	0	0	0	1	0	0	0	0	0	0	0	0	0	0	0	0	0	0	0	0	0	0	0	0	0	4	0	0	1	0	0	0	0	0	0	1	0	0	1	0	0	0	0	0	0	0	0	0	0	0
1	1	72.23	0	0	0	0	0	0	0	0	0	0	0	0	0	0	59	59	64	51	58.375	59.5	20.5536	4.5336	58.5288	0.0726475	50	133	149	149	117	133.25	133	135.643	11.6466	133.695	0.0817589	75	1	1	0	0	0	1	0	0	1	0	0	0	0	0	0	0	0	0	0	0	0	0	0	1	0	1	0	0	0	0	4	0	0	1	1	1	1	1	1	0	0	0	0	0	0	0	0	0	0	0	0	0	0	0	0																3.6	0.755		141	6.8		143					1.04	2.6473	1.38	4.5		4.9
0	1	59.16	0	0	0	0	0	0	0	0	0	0	0	0	0	0	71	80	80	71	75.5	75.5	40.5	6.364	75.634	0.0596026	50	114	122	122	114	118	118	32	5.6569	118.068	0.0338983	50	0	0	0	0	0	0	0	0	0	0	0	0	0	0	0	0	0	0	0	0	0	0	0	0	0	0	0	0	0	0	1	0	0	0	1	0	0	0	0	0	0	0	0	0	0	0	0	0	0	0	0	0	0	0	0																5	0.5		141	9.3		145
1	1	84.01	0	0	0	0	0	0	0	0	0	0	0	0	0	0	93	81	93	78	84	81	63	7.9373	84.2496	0.0771517	33.3333	165	150	165	144	153	150	117	10.8167	153.255	0.0577239	66.6667	0	0	0	0	0	0	0	0	0	0	0	0	0	0	0	0	0	0	0	0	0	0	0	0	0	0	0	0	0	0	4	0	0	0	0	0	0	0	0	0	0	0	0	0	0	0	0	0	0	0	0	0	0	0	0
0	0	58.4	0	0	0	0	0	0	0	0	0	0	0	0	0	0	68	67	74	67	70.5	70.5	12.3333	3.5119	70.5656	0.0431402	50	114	119	129	114	121.25	121	40.25	6.3443	121.374	0.0453139	50	0	0	0	0	0	0	0	0	0	0	0	0	0	0	0	0	0	0	0	0	0	0	0	0	0	0	0	0	0	0	1	0	0	0	0	0	0	0	0	0	0	0	0	0	0	0	0	0	0	0	0	0	0	0	0																3.3		38.3	142.3	8.1	73.5	82	70		30	3
1	1	82.1	1	0	0	0	0	0	0	2007-11-01	0	0	0	0	0	0	78	68	86	67	75.6	78	64.3	8.0187	75.9394	0.09487	80	143	123	162	113	136.4	141	361.8	19.021	137.457	0.124728	80	0	0	0	0	0	0	0	0	0	0	0	0	0	0	0	0	0	0	0	0	0	0	0	0	0	0	0	0	0	0	4	1	0	1	0	0	0	0	0	0	1	0	0	1	0	0	0	0	0	0	0	0	0	0	0	83.1								10.3	27.4		307		4.6		4.9		36.5	141.5	8.2	69.4	168	66		16	8	0.92	1.8518	1.13	3.4	12.6	5.2
1	0	76.14	0	0	0	0	0	0	0	0	0	0	0	0	0	0	73	60	73	55	62.8	60	61.2	7.823	63.1886	0.111419	60	150	160	160	131	146.2	147	111.7	10.5688	146.505	0.0646583	60	0	0	0	0	0	1	0	0	0	0	0	0	0	0	0	0	0	0	0	0	0	0	0	1	0	0	0	0	0	0	3	0	0	0	1	0	0	1	0	0	1	0	0	1	0	0	0	0	0	0	0	0	0	0	0																4.2		37	138.5	4.3	72.9	76	86		19	9	2.03	2.5473	1.53	5
0	0	71.1	0	0	0	0	0	0	0	0	0	0	0	0	0	0	78	65	81	65	74	75	50	7.0711	74.2529	0.082753	75	150	126	150	126	140.25	142.5	122.917	11.0868	140.578	0.0684594	75	0	0	0	0	0	0	0	0	0	0	0	0	0	0	0	0	0	0	0	0	0	0	0	0	0	0	0	0	0	0	3	0	0	0	0	0	0	0	0	0	0	0	0	0	0	0	0	0	0	0	0	0	0	0	0
1	1	82.23	0	0	0	0	0	0	0	0	0	0	0	0	0	0	63	69	79	63	70.3333	69	65.3333	8.0829	70.6423	0.0938341	66.6667	143	139	162	139	148	143	151	12.2882	148.34	0.0677924	66.6667	0	1	0	0	0	1	0	0	0	0	0	0	0	0	0	0	0	0	0	0	0	0	0	0	0	0	0	0	0	0	5	0	0	1	1	0	1	0	1	0	0	0	0	0	0	0	0	0	0	0	0	0	0	0	0	93	0.1	0.1	0.9			0.5	11.8	9	31.7		153		3.92		3.5		39	140	11.4	74	160	63	12		15					12.4
1	0	60.76	0	0	0	0	0	0	0	0	0	0	0	0	0	0	57	56	57	56	56.5	56.5	0.5	0.7071	56.5022	0.00884956	0	112	115	115	112	113.5	113.5	4.5	2.1213	113.51	0.0132159	0	0	0	0	0	0	0	0	0	0	0	0	0	0	0	0	0	0	0	0	0	0	0	0	0	0	0	0	0	0	0	2	0	0	1	0	0	0	0	0	0	0	0	0	0	0	0	0	0	0	0	0	0	0	0	0
1	0	68.21	0	0	0	0	0	0	0	0	0	0	0	0	0	0	87	81	87	81	84	84	18	4.2426	84.0536	0.0357143	50	149	149	149	149	149	149	0	0	149	0	0	1	0	0	0	0	0	0	0	1	0	0	0	0	1	0	0	0	0	0	0	0	0	1	0	0	0	0	0	0	0	3	1	0	0	1	0	0	0	0	0	1	0	0	1	0	0	0	0	0	0	0	0	0	0	0	95.1	0.108	0.094	1.15	0.1		0.691	5.96	13.1	32.4		382		4.14		3.92		42	142.4	6.1	70	84	119		21	5					13.4	9.8	2.2
1	0	64.17	0	0	0	0	0	0	0	0	0	0	0	0	0	0	75	83	83	75	79	79	32	5.6569	79.1012	0.0506329	50	142	159	159	142	150.5	150.5	144.5	12.0208	150.74	0.0564784	50	0	0	0	0	0	0	0	0	0	0	0	0	0	0	0	0	0	0	0	0	0	0	0	0	0	0	0	0	0	0	2	1	0	0	1	0	0	0	0	0	1	0	0	1	0	0	0	0	0	0	0	0	0	0	0																4.6		40.5	139.3	4.3	67.6	73					0.56
1	0	89.22	0	0	0	0	0	0	0	0	0	0	0	0	0	0	67	56	83	56	67.5	65.5	128.333	11.3284	68.2092	0.145344	50	156	135	163	135	151.75	154.5	142.25	11.9269	152.101	0.0680657	50	0	0	0	0	0	0	0	0	0	0	0	0	0	0	0	0	0	0	0	0	0	0	0	0	0	0	0	0	0	0	4	0	0	0	0	0	1	1	0	0	0	0	0	0	0	0	0	0	0	0	0	0	0	0	0																5.5		35.9	136	16.9	69.1	279	67		102	7
1	1	72.61	1	0	0	0	0	0	0	2012-07-20	0	0	0	0	0	0	94	94	94	94	94	94			94	0		146	146	146	146	146	146			146	0		0	0	0	0	0	0	0	0	0	0	0	0	0	0	0	0	0	0	0	0	0	0	0	0	0	0	0	0	0	0	3	0	0	1	0	0	0	0	1	0	0	0	0	0	0	0	0	0	0	0	0	0	0	0	0	89								7.1	29.7		132		4.69		3.7		43.3	139.7	6.1	78.6	95
0	1	65.76	0	0	0	0	0	0	0	0	0	0	0	0	0	0	61	61	61	61	61	61			61	0		92	92	92	92	92	92			92	0		0	0	0	0	0	0	0	0	0	0	0	0	0	0	0	0	0	0	0	0	0	0	0	0	0	0	0	0	0	0	2	0	0	0	0	0	0	0	0	0	0	0	0	0	0	0	0	0	0	0	0	0	0	0	0	100	0.064	0.421	2.69			0.816	2.69	7.17	33.8		464		3.66		4.04		39.6	139	6.1	71.5	68	83		14	6					12.7
1	1	83.07	0	0	0	0	0	0	0	0	0	0	0	0	0	0	83	73	83	73	78	78	50	7.0711	78.1601	0.0641026	50	152	133	152	133	142.5	142.5	180.5	13.435	142.816	0.0666667	50	0	1	0	0	0	0	0	0	0	1	0	0	0	0	0	0	0	0	0	0	0	0	0	0	0	0	0	0	0	0	4	0	0	1	0	0	0	0	0	0	0	0	0	0	0	0	0	0	0	0	0	0	0	0	0	85.4								4.48	29.2		110		3.66		4.56		41	130	8.7	70	103	50		10	14					10.7
1	1	73.21	0	0	0	0	0	0	0	0	0	0	0	0	0	0	74	74	74	74	74	74			74	0		157	157	157	157	157	157			157	0		0	0	0	0	0	0	1	0	0	0	0	0	0	0	0	0	0	0	0	0	0	0	0	0	0	0	0	0	0	0	3	0	0	0	0	0	0	0	0	0	0	0	0	0	0	0	0	0	0	0	0	0	0	0	0
0	1	63.31	0	0	0	0	0	0	0	0	0	0	0	0	0	0	69	67	71	61	66.6667	67.5	13.0667	3.6148	66.7483	0.0494975	50	109	101	114	101	108.833	110.5	27.7667	5.2694	108.94	0.0441987	50	0	0	0	0	0	0	0	0	0	0	0	0	0	0	0	0	0	0	0	0	0	0	0	0	0	0	0	0	0	0	2	0	0	0	0	0	0	0	0	0	0	0	0	0	0	0	0	0	0	0	0	0	0	0	0	94.1								6	32.6		174		4.26		4.7		37.2	144.1	5.2	68.5	100	76		18	12					13.9		5.8
1	1	71.71	0	0	0	0	0	0	0	0	0	0	0	0	0	0	70	79	79	70	74.5	74.5	40.5	6.364	74.6358	0.0604027	50	140	132	140	132	136	136	32	5.6569	136.059	0.0294118	50	0	0	0	0	0	0	0	0	0	0	0	0	0	0	0	0	0	0	0	0	0	0	0	0	0	0	0	0	0	0	3	0	0	0	0	0	0	0	0	0	0	0	0	0	0	0	0	0	0	0	0	0	0	0	0
1	0	86.52	0	0	0	0	0	0	0	0	0	0	0	0	0	0	51	50	64	50	56.2	57	33.7	5.8052	56.4393	0.0923897	80	123	123	139	123	131.4	135	60.8	7.7974	131.585	0.0530764	40	1	0	0	0	0	1	0	0	0	0	0	0	0	0	0	0	0	0	0	0	0	0	0	0	0	0	0	0	0	0	4	1	0	0	1	0	1	0	0	0	0	0	0	0	0	0	0	0	0	0	0	0	0	0	0	94.5		0	0.8	0		1	15	19.6	31.3		177		1.56		3.8		39.9	142.9	10.3	70.3	110	114		18	5					4.9		3.7
1	0	74.21	0	0	0	0	0	0	0	0	0	0	0	0	0	0	97	97	97	97	97	97			97	0		176	176	176	176	176	176			176	0		0	0	0	0	0	0	0	0	0	0	0	0	0	0	0	0	0	0	0	0	0	0	0	0	0	0	0	0	0	0	3	0	0	1	0	0	0	0	0	0	0	0	0	0	0	0	0	0	0	0	0	0	0	0	0	87.8								5.1	27.9		223		4.86	0.427	4.4		40	139	7.5	70	105	84	24	18	6					13.6
1	1	78.16	1	0	0	0	0	0	0	2014-12-05	0	0	0	0	0	0	58	58	58	58	58	58			58	0		100	100	100	100	100	100			100	0		0	0	0	0	0	0	0	0	0	0	0	0	0	0	0	0	0	0	0	0	0	0	0	0	0	0	0	0	0	0	3	0	0	0	0	0	0	1	0	0	1	0	0	0	0	0	0	0	0	0	0	0	0	0	0																4.3	0.349	42	142	6.1	77	107	71	22	21	13
1	1	76.02	0	0	0	0	0	0	0	0	0	0	0	0	0	0	75	70	75	70	72.5	72.5	12.5	3.5355	72.5431	0.0344828	50	154	128	154	128	141	141	338	18.3848	141.598	0.0921986	50	0	1	0	0	0	0	0	0	0	0	0	0	0	0	0	0	0	0	0	0	0	0	0	0	0	0	0	0	0	0	3	1	0	1	0	0	0	0	0	0	0	0	0	0	0	0	0	0	0	0	0	0	0	0	0	75.1								9.3	23.2		172		6.15		4.64		33.5	139	5.6	69.7	89	94		74	19	0.9	2.5709	1.9	4.88	14.3		6.3
1	1	72.87	0	0	0	0	0	0	0	0	0	0	0	0	0	0	85	85	85	85	85	85			85	0		151	151	151	151	151	151			151	0		1	0	0	0	0	0	0	0	1	0	0	0	0	0	1	0	0	0	0	0	0	0	0	1	0	0	0	0	0	0	3	1	0	0	1	0	0	1	1	0	1	0	0	1	0	0	0	0	0	0	0	0	0	0	0	87.5		0	1.5	0		0.5	11.7	6.9	30		288		3.67		3.9		34.9	141	4.7	69.4	86	40		17	3					11	8.5
0	1	67.47	0	0	0	0	0	0	0	0	0	0	0	0	0	0	74	69	91	69	80.5	81	113.667	10.6615	81.0278	0.114697	50	145	124	176	124	153	156	543.333	23.3095	154.326	0.131939	75	1	1	0	0	0	1	0	0	1	0	0	0	0	0	0	0	0	0	0	0	0	0	0	1	0	0	0	0	0	0	2	1	0	0	1	0	0	1	0	0	0	0	0	0	0	0	0	0	0	0	0	0	0	0	0																4.16			142	4.3		92
1	1	75.16	0	0	0	0	0	0	0	0	0	0	0	0	0	0	71	52	74	52	64	65	76.8571	8.7668	64.5233	0.128135	75	145	120	163	112	133	131	308.571	17.5662	134.011	0.123546	87.5	0	0	0	0	0	0	0	0	0	0	0	0	0	0	0	0	0	0	0	0	0	0	0	0	0	0	0	0	0	0	3	0	0	0	0	0	0	0	0	0	0	0	0	0	0	0	0	0	0	0	0	0	0	0	0																5.1	0.58	34.8	142.9	10.3	67.8	161	43		27	14	0.83			4.8		5.3
1	0	72.4	0	0	0	0	0	0	0	0	0	0	0	0	0	0	72	65	77	52	68.9	72	70.5444	8.3991	69.3592	0.115647	50	140	138	172	113	140.9	139	341.211	18.4719	141.986	0.124372	80	0	0	0	0	0	1	0	0	0	0	0	0	0	0	0	0	0	0	0	0	0	0	0	0	0	0	0	0	0	0	3	1	0	1	1	0	0	0	0	0	0	0	0	0	0	0	0	0	0	0	0	0	0	0	0																4.02			140	5.2		43					1.94	3.3882	1.13	5.4
1	1	67.3	0	0	0	0	0	0	0	0	0	0	0	0	0	0	77	64	77	64	72.3333	76	52.3333	7.2342	72.5741	0.0816592	33.3333	127	145	145	127	135.667	135	81.3333	9.0185	135.866	0.054277	66.6667	0	0	0	0	0	0	0	0	0	0	0	0	0	0	0	0	0	0	0	0	0	0	0	0	0	0	0	0	0	0	2	0	0	0	0	0	0	0	0	0	1	0	0	1	0	0	0	0	0	0	0	0	0	0	0	91.4		0.4	1.5	0		0.9	8.2	16.5	31.5		316		5.12		2.9		37.9	125.7	3.8	69.6	84	72		43	37					16.1	10.3
0	1	60.78	0	0	0	0	0	0	0	0	0	0	0	0	0	0	62	79	80	62	71.0833	72	36.9924	6.0821	71.3215	0.0819208	75	137	147	149	124	138	138	54.5455	7.3855	138.181	0.0512396	33.3333	0	0	0	0	0	1	0	0	0	0	0	0	0	0	0	0	0	0	0	0	0	0	0	0	0	0	0	0	0	0	2	1	0	1	0	0	1	1	0	0	0	0	0	0	0	0	0	0	0	0	0	0	0	0	0	93								7.61	32.2		236		4.07		4.12		40.1	134.4	7	68	105	59			5					13.1
1	1	67.85	0	0	0	0	0	0	0	0	0	0	0	0	0	0	105	76	105	76	87.4	86	137.8	11.7388	88.0284	0.120132	80	162	109	162	109	127.4	124	419.8	20.489	128.711	0.143846	80	1	0	0	0	0	0	0	0	0	0	0	0	0	0	0	0	0	0	0	0	0	0	0	0	0	0	0	0	1	0	3	0	0	1	1	0	0	0	1	0	0	0	0	0	0	0	0	0	0	0	0	0	0	0	0	80.4	0	0.1	1.4			0.7	3.5	5.66	24.8		163		5.13		4.79		35.1	134.6	14.3	62	215	113			7					12.7
0	1	65.93	0	0	0	0	0	0	0	0	0	0	0	0	0	0	80	75	80	75	77.5	77.5	12.5	3.5355	77.5403	0.0322581	50	137	135	137	135	136	136	2	1.4142	136.004	0.00735294	0	0	0	0	0	0	0	0	0	0	0	0	0	0	0	0	0	0	0	0	0	0	0	0	0	0	0	0	0	0	0	2	1	0	0	0	0	0	0	0	0	0	0	0	0	0	0	0	0	0	0	0	0	0	0	0	88.1								9.5	30.2		224		5.09		4.5		44.5	139.3	5.5	78.7	99	52		22	7
1	0	69.72	0	1	0	0	0	0	0	0	2016-01-01	0	0	0	0	0	54	54	54	54	54	54			54	0		102	102	102	102	102	102			102	0		0	0	0	0	0	0	0	0	0	0	0	0	0	0	0	0	0	0	0	0	0	0	0	0	0	0	0	0	0	0	2	0	0	0	0	0	0	0	0	0	0	0	0	0	0	0	0	0	0	0	0	0	0	0	0
1	1	80.9	0	0	0	0	0	0	0	0	0	0	0	0	0	0	80	80	80	80	80	80			80	0		167	167	167	167	167	167			167	0		0	0	0	0	0	0	0	0	0	0	0	0	0	0	0	0	0	0	0	0	0	0	0	0	0	0	0	0	0	0	4	0	0	0	0	0	0	0	0	0	0	0	0	0	0	0	0	0	0	0	0	0	0	0	0																3.76		42.9	137.9	8.3	81	123	68			6
1	1	73.73	0	0	0	0	0	0	0	0	0	0	0	0	0	0	55	62	64	55	60.3333	62	22.3333	4.7258	60.4566	0.0639549	33.3333	106	117	124	106	115.667	117	82.3333	9.0738	115.904	0.0640522	66.6667	0	0	0	0	0	0	0	0	0	0	0	0	0	0	0	0	0	0	0	0	0	0	0	0	0	0	0	0	0	0	3	0	0	0	0	0	0	0	1	0	0	0	0	0	0	0	0	0	0	0	0	0	0	0	0
0	0	58.32	0	0	0	0	0	0	0	0	0	0	0	0	0	0	66	72	72	66	69	69	18	4.2426	69.0652	0.0434783	50	120	127	127	120	123.5	123.5	24.5	4.9497	123.55	0.0283401	50	0	0	0	0	0	0	0	0	0	0	0	0	0	0	0	0	0	0	0	0	0	0	0	0	0	0	0	0	0	0	1	0	0	0	0	0	0	0	0	0	0	0	0	0	0	0	0	0	0	0	0	0	0	0	0	87.2								14.3	29.9		321		4.13		3.4		36.3	138.2	4.7	68.6	74
1	1	71.93	0	0	0	0	0	0	0	0	0	0	0	0	0	0	56	66	66	56	61	61	50	7.0711	61.2046	0.0819672	50	115	114	115	114	114.5	114.5	0.5	0.7071	114.501	0.00436681	0	0	1	0	0	0	0	0	0	0	0	0	0	0	0	0	0	0	0	0	0	0	0	0	0	0	0	0	0	0	0	3	0	0	1	0	0	0	0	0	0	0	0	0	0	0	0	0	0	0	0	0	0	0	0	0
1	1	65.81	0	0	0	0	0	0	0	0	0	0	0	0	0	0	71	75	81	71	76	76	17.3333	4.1633	76.0855	0.0474415	50	146	127	147	127	139	141	88.6667	9.4163	139.239	0.0586673	75	0	0	0	0	0	0	0	0	0	0	0	0	0	0	0	0	0	0	0	0	0	0	0	0	0	0	0	0	0	0	2	0	0	0	0	0	1	0	0	0	0	0	0	0	0	0	0	0	0	0	0	0	0	0	0
0	1	65.92	0	0	0	0	0	0	0	0	0	0	0	0	0	0	78	74	87	68	74.7368	73	25.2047	5.0204	74.8964	0.0653831	47.3684	147	125	147	119	130.474	129	75.152	8.669	130.746	0.0646706	68.4211	0	0	0	0	0	0	0	0	0	0	0	0	0	0	0	0	0	0	0	0	0	0	0	0	0	0	0	0	0	0	2	0	0	0	0	0	0	0	0	0	0	0	0	0	0	0	0	0	0	0	0	0	0	0	0
1	1	76.41	0	0	0	0	0	0	0	0	0	0	0	0	0	0	61	55	61	55	58.3333	59	9.3333	3.0551	58.3866	0.0427618	0	107	106	115	106	109.333	107	24.3333	4.9329	109.407	0.0368386	66.6667	0	0	0	0	0	0	0	0	0	0	0	0	0	0	0	0	0	0	0	0	0	0	0	0	0	0	0	0	0	0	3	0	0	0	0	0	0	0	0	0	0	0	0	0	0	0	0	0	0	0	0	0	0	0	0
0	1	74.5	0	0	0	0	0	0	0	0	0	0	0	0	0	0	70	68	71	66	68.75	69	4.9167	2.2174	68.7768	0.0279314	25	145	136	145	122	131.75	130	116.25	10.7819	132.081	0.0708723	50	0	0	0	0	0	0	0	0	0	0	0	0	0	0	0	0	0	0	0	0	0	0	0	0	0	0	0	0	0	0	3	0	0	0	1	0	0	1	0	0	0	0	0	0	0	0	0	0	0	0	0	0	0	0	0																3.76			139	4		65
1	1	85.75	0	0	0	0	0	0	0	0	0	0	0	0	0	0	76	69	81	62	70.6	69.5	27.8222	5.2747	70.7771	0.0708782	70	152	153	166	129	145.9	151.5	169.211	13.0081	146.421	0.0845825	80	0	0	0	0	0	0	0	0	0	0	0	0	0	0	0	0	0	0	0	0	0	0	0	0	0	0	0	0	0	0	4	0	0	1	1	0	0	0	1	0	0	0	0	0	0	0	0	0	0	0	0	0	0	0	0	92.3								10.9	31.8		171		5.06		4.78	0.502	38	139.1	7.2	73	111	84			30
1	0	70.02	0	0	0	0	0	0	0	0	0	0	0	0	0	0	68	75	75	68	71.2	70	7.7	2.7749	71.2432	0.0348586	20	138	138	154	138	145.8	146	60.2	7.7589	145.965	0.0475977	60	0	1	0	0	0	0	1	0	0	0	0	0	0	0	0	0	0	0	0	0	0	0	0	0	0	0	0	0	0	0	3	0	0	0	0	0	0	0	0	0	0	0	0	0	0	0	0	0	0	0	0	0	0	0	0
1	0	74.87	0	0	0	0	0	0	0	0	0	0	0	0	0	0	75	69	75	59	67.6667	69	65.3333	8.0829	67.9877	0.097532	66.6667	173	157	173	153	161	157	112	10.583	161.232	0.0536707	33.3333	0	0	0	0	0	0	0	0	0	0	0	0	0	0	0	0	0	0	0	0	0	0	0	0	0	0	0	0	0	0	3	0	0	0	0	0	1	1	0	0	0	0	0	0	0	0	0	0	0	0	0	0	0	0	0
1	1	68.09	0	0	0	0	0	0	0	0	0	0	0	0	0	0	92	76	102	74	84.75	84	92.7857	9.6325	85.2276	0.106318	62.5	136	133	160	128	145.125	146	141.554	11.8976	145.551	0.0766871	62.5	1	1	0	0	0	0	1	0	0	1	0	0	0	0	1	0	0	0	0	0	0	0	0	0	0	1	1	0	0	0	3	1	0	0	0	1	0	0	1	0	0	0	0	0	0	0	0	0	0	0	0	0	0	0	0	92.6								6.52	31.7		163		3.91		3.15	0.45		138	4.9		97					0.89	2.2355	1.16	3.8	12.4
1	0	79.84	0	0	0	0	0	0	0	0	0	0	0	0	0	0	70	84	88	70	78.25	77.5	82.9167	9.1059	78.6464	0.100778	75	141	144	159	136	145	142.5	98	9.8995	145.253	0.0591256	75	0	1	0	0	0	1	0	0	0	0	0	0	0	0	0	0	0	0	0	0	0	0	0	0	0	0	0	0	0	0	3	0	0	0	0	0	1	0	1	0	0	0	0	0	0	0	0	0	0	0	0	0	0	0	0
0	0	81.43	0	0	0	0	0	0	0	0	0	0	0	0	0	0	57	57	57	57	57	57			57	0		125	125	125	125	125	125			125	0		1	0	0	0	0	0	0	0	1	0	0	0	0	0	0	0	0	0	0	0	0	0	1	1	0	0	0	0	0	0	4	0	0	0	0	0	0	0	0	0	0	0	0	0	0	0	0	0	0	0	0	0	0	0	0	92.2	0.096	0.167	2.77			0.433	2.82	6.99	30.8		197		4.23		3.34		36.5	138	4.3	74.3	77	87		17	5					13
1	1	80.18	0	0	0	0	0	0	0	0	0	0	0	0	0	0	61	74	82	53	66.2	61	134.7	11.606	67.009	0.156809	60	125	126	146	109	125.2	125	180.7	13.4425	125.776	0.0960328	80	0	0	0	0	0	0	0	0	0	0	0	0	0	0	0	0	0	0	0	0	0	0	0	0	0	0	0	0	0	0	4	0	0	1	0	1	0	0	1	0	0	0	0	0	0	0	0	0	0	0	0	0	0	0	0	86.3								9	29.5		195		2.85		3.5		35.5	132.5	6.5	63	85	94		15	5					10.1
1	1	61.21	0	1	0	0	0	0	0	0	2003-02-18	0	0	0	0	0	61	78	78	60	65	61	75.3333	8.6795	65.4332	0.115641	25	121	123	123	110	116	115.5	48.6667	6.9761	116.157	0.0520821	50	0	0	0	0	0	1	0	0	0	0	0	0	0	0	0	0	0	0	0	0	0	0	0	0	0	0	0	0	0	0	2	0	0	1	1	1	0	0	0	1	0	0	0	0	0	0	0	0	1	0	0	0	0	0	0	114								3.61	38.7		64.9		3.54		4.4		31.3	133.1	5.7	81.6	94	112		30	40					13.7
1	1	70.85	0	1	0	0	0	1	0	0	2016-09-15	0	0	0	2016-09-15	0	80	82	82	52	71.3333	80	281.333	16.773	72.6361	0.191987	66.6667	152	143	152	130	141.667	143	122.333	11.0604	141.954	0.0637469	66.6667	0	0	0	0	0	0	1	0	0	0	0	0	0	0	0	0	0	0	0	0	0	0	0	0	0	0	0	0	0	0	3	0	0	1	1	0	0	0	0	0	0	0	0	0	0	0	0	0	0	0	0	0	0	0	0	84.9								9.83	30.2		228		4.84		3.66		37.3	138.8	5.5	63	110	119			8					14.6		7.5
0	0	74.07	0	0	0	0	0	0	0	0	0	0	0	0	0	0	72	78	78	72	75	75	18	4.2426	75.06	0.04	50	128	122	128	122	125	125	18	4.2426	125.036	0.024	50	0	0	0	0	0	0	0	0	0	0	0	0	0	0	0	0	0	0	0	0	0	0	0	0	0	0	0	0	0	0	3	0	0	1	0	0	1	0	0	0	0	0	0	0	0	0	0	0	0	0	0	0	0	0	0																											1.99	2.9255	1.87	5.7
1	0	69.8	0	0	0	0	0	0	0	0	0	0	0	0	0	0	67	67	67	53	62.3333	67	65.3333	8.0829	62.6817	0.105877	66.6667	127	111	127	107	115	111	112	10.583	115.324	0.075139	33.3333	0	1	0	0	0	0	0	0	0	0	0	0	0	0	0	0	0	0	0	0	0	0	0	0	0	0	0	0	0	0	2	1	0	1	1	0	0	0	0	0	0	0	0	0	0	0	0	0	0	0	0	0	0	0	0	83.5		0.1	1.2	0		0.7	7.6	9.6	28.9		222		4.37		3.7		34.2	134	7.4	81.6	99	130		12	10					12.6		7.4
0	0	67.84	0	0	0	0	0	0	0	0	0	0	0	0	0	0	80	78	83	64	76.6	78	34.7111	5.8916	76.8036	0.072967	70	140	139	140	104	126.4	128.5	164.711	12.834	126.985	0.0963242	60	0	0	0	0	0	0	0	0	0	0	0	0	0	0	0	0	0	0	0	0	0	0	0	0	0	0	0	0	0	0	2	0	0	1	1	0	0	0	1	0	0	0	0	0	0	0	0	0	0	0	0	0	0	0	0
1	1	68.79	0	0	0	0	0	0	0	0	0	0	0	0	0	0	82	103	103	82	89.4	88	67.8	8.2341	89.7028	0.0823801	40	151	174	174	147	161.8	163	158.7	12.5976	162.192	0.0696394	60	0	0	0	0	0	0	1	0	0	0	0	0	0	0	0	0	0	0	0	0	0	0	0	1	0	0	1	0	0	0	2	0	0	0	1	0	0	1	0	0	1	0	0	1	0	0	0	0	0	0	0	0	0	0	0	98.3		0.1	1.3	0		0.6	3.6	5.6	35.1		183		4.18		4.3		40.4	138	6.9	69.8	73	107		19	3					14.7		5.8
1	1	82.16	0	0	0	0	0	0	0	0	0	0	0	0	0	0	93	80	93	80	87.3333	89	44.3333	6.6583	87.5024	0.06225	33.3333	177	165	177	158	166.667	165	92.3333	9.609	166.851	0.0470744	66.6667	0	0	0	0	0	0	0	0	0	0	0	0	1	0	0	0	0	0	0	0	0	0	0	0	0	0	0	0	0	0	5	0	0	0	0	0	0	0	0	0	0	0	0	0	0	0	0	0	0	0	0	0	0	0	0
1	0	61.87	0	0	0	0	0	0	0	0	0	0	0	0	0	0	72	72	72	72	72	72			72	0		145	145	145	145	145	145			145	0		0	0	0	0	0	1	0	0	0	0	0	0	0	0	0	0	0	0	0	0	0	0	0	1	0	0	0	0	0	0	2	1	1	1	1	0	0	0	0	0	1	0	0	1	0	0	0	0	0	0	0	0	0	0	0	81.3								7.5	27.3		312		3.69		4.5	0.63	41.4	145.1	8.7	77.4	153	76		9	6
0	0	75.62	0	0	0	0	0	0	0	0	0	0	0	0	0	0	73	67	73	67	70	70	18	4.2426	70.0643	0.0428571	50	119	127	127	119	123	123	32	5.6569	123.065	0.0325203	50	0	0	0	0	0	0	0	0	0	0	0	0	0	0	0	0	0	0	0	0	0	0	0	0	0	0	0	0	0	0	3	0	0	0	0	0	0	0	0	0	0	0	0	0	0	0	0	0	0	0	0	0	0	0	0	92.7								4.96	30.1		208		4.23		4.94		40.8	143.4	5.2	75	66
1	0	76.5	0	0	0	0	0	0	0	0	0	0	0	0	0	0	64	79	79	64	71.5	71.5	112.5	10.6066	71.8923	0.104895	50	115	153	153	115	134	134	722	26.8701	135.34	0.141791	50	0	0	0	0	0	0	0	0	0	0	0	0	0	0	0	0	0	0	0	0	0	0	0	0	0	0	0	0	0	0	3	0	0	1	1	0	0	0	0	0	1	0	0	1	0	0	0	0	0	0	0	0	0	0	0	89.2								8.5	30.1		305		4.01		3		38.9	139.4	6.5	76.2	98
0	0	61.89	0	0	0	0	0	0	0	0	0	0	0	0	0	0	82	71	91	71	80.3684	81	31.2456	5.5898	80.5524	0.0676969	63.1579	153	127	156	127	143.105	144	51.7661	7.1949	143.276	0.0489358	63.1579	0	0	0	0	0	0	0	0	0	0	0	0	0	0	0	0	0	0	0	0	0	0	0	0	0	0	0	0	0	0	2	0	0	0	0	0	0	0	1	0	0	0	0	0	0	0	0	0	0	0	0	0	0	0	0																4.4	0.455	43.4	140.4	6.2	80	94
1	0	81.82	0	0	0	0	0	0	0	0	0	0	0	0	0	0	71	71	71	71	71	71			71	0		135	135	135	135	135	135			135	0		0	0	0	0	0	0	0	0	0	0	0	0	0	0	0	0	0	0	0	0	0	0	0	0	0	0	0	0	0	0	4	0	0	0	0	0	0	0	0	0	0	0	0	0	0	0	0	0	0	0	0	0	0	0	0	100	0.007	0.032	0.936			0.309	4.86	7.66	33		206		3.46		3.75		40	141.7	7.7	73	87	141			14					11.4
0	1	59.78	0	1	0	0	0	0	0	0	2013-11-27	0	0	0	0	0	60	70	77	60	70.1	70.5	16.3053	4.038	70.2104	0.0561446	25	138	120	138	112	126.15	127.5	57.5026	7.583	126.366	0.0585893	70	0	0	0	0	0	0	0	0	0	0	0	0	0	0	0	0	0	0	0	0	0	0	0	0	0	0	0	0	0	0	1	0	0	0	0	0	0	0	0	0	0	0	0	0	0	0	0	0	0	0	0	0	0	0	0																4.5		40.9	135	3.8	74	93	103			18
0	1	65.79	0	0	0	0	0	0	0	0	0	0	0	0	0	0	90	86	92	76	83.6923	83	18.7308	4.3279	83.7955	0.0496834	23.0769	155	157	190	134	156.923	155	186.077	13.641	157.469	0.0835177	61.5385	0	0	0	0	0	0	0	0	0	0	0	0	0	0	0	0	0	0	0	0	0	0	0	0	0	0	0	0	0	0	2	0	0	1	0	0	0	0	1	0	1	0	0	0	0	0	0	0	0	0	0	0	0	0	0																3.84	0.578	46.3	139	9.3	85	122
1	1	77.44	0	0	0	0	0	0	0	0	0	0	0	0	0	0	71	71	71	71	71	71			71	0		139	139	139	139	139	139			139	0		0	0	0	0	0	0	1	0	0	0	0	0	0	0	0	0	0	0	0	0	0	0	0	0	0	0	0	0	0	0	3	1	0	0	0	0	1	0	0	0	0	0	0	0	0	0	0	0	0	0	0	0	0	0	0	87.9			0.4					5.6	29.7		224		3.72		3.7		37.8	136.3	5.2	73.5	128	60		10	9
1	0	67.62	0	0	0	0	0	0	0	0	0	0	0	0	0	0	75	73	89	60	74.4615	73	87.4359	9.3507	75.0015	0.120651	46.1538	146	144	195	117	155.538	152	403.936	20.0982	156.732	0.124147	92.3077	0	0	0	0	0	0	0	0	0	0	0	0	0	0	0	0	0	0	0	0	0	0	0	0	0	0	0	0	0	0	2	1	0	0	0	0	0	0	0	0	0	0	0	0	0	0	0	0	0	0	0	0	0	0	0
1	0	77.71	0	0	0	0	0	0	0	0	0	0	0	0	0	0	72	72	72	72	72	72			72	0		137	137	137	137	137	137			137	0		0	0	0	0	0	0	0	0	0	0	0	0	0	0	0	0	0	0	0	0	0	0	0	0	0	0	0	0	0	0	3	0	0	0	0	0	0	0	0	0	0	0	0	0	0	0	0	0	0	0	0	0	0	0	0	93.7								4.03	32.4		214		3.54		3.82		38.4	142	4.7	70.1	65
0	1	60.39	0	0	0	0	0	0	0	0	0	0	0	0	0	0	83	70	83	70	76	75.5	28.6667	5.3541	76.1413	0.0610106	50	156	132	156	132	142.5	141	109.667	10.4722	142.788	0.0636434	75	0	0	0	0	0	0	0	0	0	0	0	0	0	0	0	0	0	0	0	0	0	0	0	0	0	0	0	0	0	0	2	0	0	0	1	0	0	1	0	0	1	0	0	1	0	0	0	0	0	0	0	0	0	0	0																4.2		40	144.4	4.1	73.6	90	62		19	8	1.3	5.6391	1.37	7.6		4.8
1	0	75.82	0	0	0	0	0	0	0	0	0	0	0	0	0	0	75	69	75	69	72	72	18	4.2426	72.0625	0.0416667	50	159	147	159	147	153	153	72	8.4853	153.118	0.0392157	50	0	0	0	0	0	0	0	0	0	0	0	0	0	0	0	0	0	0	0	0	0	0	0	0	0	0	0	0	0	0	3	1	0	1	0	0	0	0	1	0	0	0	0	0	0	0	0	0	0	0	0	0	0	0	0	80.5	0.027	0.09	1.39			0.406	5.54	7.45	26.9		323		3.32		4.11		35.7	138.4	14.8	75	250	110			4					8.93
0	0	75.53	0	0	0	0	0	0	0	0	0	0	0	0	0	0	68	66	68	66	67	67	2	1.4142	67.0075	0.0149254	0	134	151	151	134	142.5	142.5	144.5	12.0208	142.753	0.0596491	50	1	1	0	0	0	0	0	0	0	0	0	0	0	0	0	0	0	0	0	0	0	0	0	0	0	0	0	0	0	0	3	0	0	0	1	0	0	0	0	0	0	0	0	0	0	0	0	0	0	0	0	0	0	0	0
0	0	66.84	0	0	0	0	0	0	0	0	0	0	0	0	0	0	69	63	77	57	68.2	69	69.2	8.3187	68.6047	0.109097	60	129	118	148	116	130	129	186.5	13.6565	130.573	0.0939596	60	0	0	0	0	0	0	0	0	0	0	0	0	0	0	0	0	0	0	0	0	0	0	0	0	0	0	0	0	0	0	2	0	0	1	0	0	0	0	1	0	0	0	0	0	0	0	0	0	0	0	0	0	0	0	0
0	1	68.89	0	0	0	0	0	0	0	0	0	0	0	0	0	0	92	86	95	75	83	82	37.2	6.0992	83.2035	0.0700643	45.4545	147	146	155	115	138.818	142	145.964	12.0815	139.295	0.0829812	72.7273	0	1	0	0	0	0	0	0	0	0	0	0	0	0	0	0	0	0	0	0	0	0	0	0	0	0	0	0	0	0	2	0	0	0	0	0	0	0	1	0	0	0	0	0	0	0	0	0	0	0	0	0	0	0	0	95.1								13.2	30.1		319		5.28		4.31		42.5	130	9.7	74.9	77	70		49	6					15.9
0	0	62.9	0	0	0	0	0	0	0	0	0	0	0	0	0	0	75	74	75	74	74.5	74.5	0.5	0.7071	74.5017	0.00671141	0	135	121	135	121	128	128	98	9.8995	128.191	0.0546875	50	0	0	0	0	0	0	0	0	0	0	0	0	0	0	0	0	0	0	0	0	0	0	0	0	0	0	0	0	0	0	2	0	0	0	0	0	0	0	0	0	0	0	0	0	0	0	0	0	0	0	0	0	0	0	0
0	0	66.43	0	0	0	0	0	0	0	0	0	0	0	0	0	0	85	76	85	63	73.2	73	67.2	8.1976	73.5663	0.100166	40	167	140	167	135	146.4	140	167.8	12.9538	146.858	0.0791407	60	0	0	0	0	0	1	0	0	0	0	0	0	0	0	0	0	0	0	0	0	0	0	0	0	0	0	0	0	0	0	2	1	0	1	1	0	1	0	1	0	1	0	0	1	0	0	0	0	0	0	0	0	0	0	0	90.5								8.61	32.4		294		3.21		4.07	0.42	41.7	139	6.6	70.2	104					3.15	2.9682	1.15	5.55
0	0	76.45	0	0	0	0	0	0	0	0	0	0	0	0	0	0	63	74	74	63	68.5	68.5	60.5	7.7782	68.7204	0.080292	50	120	130	130	120	125	125	50	7.0711	125.1	0.04	50	0	0	0	0	0	0	0	0	0	0	0	0	0	0	0	0	0	0	0	0	0	0	0	0	0	0	0	0	0	0	3	0	0	0	0	0	0	0	0	0	0	0	0	0	0	0	0	0	0	0	0	0	0	0	0	95.6								4.9	32.6		163		3.58		4.3		38.9	143.5	5.5	67.4	75	74		15	13					11.6		4.7
1	1	62.47	0	1	0	0	0	0	0	0	2002-08-29	0	0	0	0	0	85	57	85	57	71.3333	72	196.333	14.0119	72.245	0.160383	66.6667	137	129	137	123	129.667	129	49.3333	7.0238	129.793	0.0442279	66.6667	0	0	0	0	0	0	0	0	0	0	0	0	0	0	0	0	0	0	0	0	0	0	0	0	0	0	0	0	0	0	2	0	0	0	0	0	0	0	0	0	0	0	0	0	0	0	0	0	0	0	0	0	0	0	0	84.3		0.08	0.57	0		1.07	6.48	5	28.8		133		4.47		3.7		37.1	141.5	5.5	70.2	84	117		29	7	2.31	1.65	0.4	3.1	12.9		5.8
1	1	80.24	0	0	0	0	1	0	0	0	0	0	0	2002-07-06	0	0	84	80	86	60	75.375	75	67.9821	8.2451	75.7686	0.102323	62.5	160	146	168	146	157.75	159.5	53.3571	7.3046	157.898	0.0433143	62.5	0	1	0	0	0	1	0	0	0	0	0	0	0	0	0	0	0	0	0	0	1	0	0	0	1	0	0	0	0	0	7	0	0	0	1	0	0	0	1	0	0	0	0	0	0	0	0	0	0	0	0	0	0	0	0	69.7	0.19	0.062	1.02			0.301	8.27	15.2	22.6		138		5.73		3.62	0.464	41	135	5.9	64	109	62		10	18	0.77	1.8	1.18	3.33	12.9	5.42	7.76
0	0	67.44	0	0	0	0	0	0	0	0	0	0	0	0	0	0	70	70	70	70	70	70			70	0		137	137	137	137	137	137			137	0		0	0	0	0	0	0	0	0	0	0	0	0	0	0	0	0	0	0	0	0	0	0	0	0	0	0	0	0	0	0	2	0	0	0	0	0	0	0	0	0	0	0	0	0	0	0	0	0	0	0	0	0	0	0	0
1	1	86.81	0	0	0	0	0	0	0	0	0	0	0	0	0	0	92	81	92	75	81.5	79.5	55	7.4162	81.7527	0.0788051	25	167	141	167	141	151.75	149.5	127.583	11.2953	152.065	0.0644613	75	0	0	0	0	0	0	0	0	0	0	0	0	0	0	0	0	0	0	0	0	0	0	0	0	0	0	0	0	0	0	4	0	0	0	0	1	0	0	0	0	0	0	0	0	0	0	0	0	0	0	0	0	0	0	0	90.6								13.7	31.1		238		4		4.17		37.5	138.1	11.3	71	131	68			3					12.4
1	1	81.52	0	0	0	0	0	0	0	0	0	0	0	0	0	0	87	68	87	68	78	79	91	9.5394	78.3879	0.0998574	66.6667	169	141	169	141	156.333	159	201.333	14.1892	156.762	0.0741072	66.6667	0	0	0	0	0	0	0	0	0	0	0	0	0	0	0	0	0	0	0	0	0	0	0	0	0	0	0	0	0	0	4	0	0	0	0	0	0	0	0	0	0	0	0	0	0	0	0	0	0	0	0	0	0	0	0
1	0	63.88	0	1	0	0	0	0	0	0	2018-10-13	0	0	0	0	0	83	74	83	64	74	74	46.5	6.8191	74.2509	0.0824214	60	161	135	161	121	136	132	223	14.9332	136.654	0.0982106	60	0	0	0	0	0	0	0	0	0	0	0	0	0	0	0	0	0	0	0	0	0	0	0	0	0	0	0	0	0	0	2	0	0	0	0	0	1	0	1	0	0	0	0	0	0	0	0	0	0	0	0	0	0	0	0																4.07		42.5	135.5	7.3	77	119
0	0	60.03	0	0	0	0	0	0	0	0	0	0	0	0	0	0	82	87	87	60	73.75	74	164.25	12.816	74.5805	0.150495	75	150	164	164	116	136.75	133.5	579.583	24.0745	138.33	0.152462	50	0	0	0	0	0	0	0	0	0	0	0	0	0	0	0	0	0	0	0	0	0	0	0	0	0	0	0	0	0	0	2	1	0	1	0	0	0	0	0	0	0	0	0	0	0	0	0	0	0	0	0	0	0	0	0																3.8	0.4	41.9	144.8	6.5	75.9	76	51		9	5	1.22	2.4755	1.27	4.3		2.7
0	0	73.16	0	0	0	0	0	0	0	0	0	0	0	0	0	0	69	69	69	69	69	69			69	0		113	113	113	113	113	113			113	0		0	0	0	0	0	0	0	0	0	0	0	0	0	0	0	0	0	0	0	0	0	0	0	0	0	0	0	0	0	0	3	0	0	0	0	0	0	0	0	0	0	0	0	0	0	0	0	0	0	0	0	0	0	0	0	93.3		0.32	1.71			0.41	2.07	4.5	31.4		144		3.76		3.8	0.3	39.6	139.3	7	69.7	92	67		23	3					11.8
1	0	69.25	0	0	0	0	0	0	0	0	0	0	0	0	0	0	69	67	69	61	64.75	64.5	14.9167	3.8622	64.8363	0.0516567	50	113	127	127	110	115	111.5	66	8.124	115.215	0.0611793	25	0	0	0	0	0	0	0	0	0	0	0	0	0	0	0	0	0	0	0	0	0	0	0	0	0	0	0	0	0	0	2	0	0	1	0	0	0	1	0	0	0	0	0	0	0	0	0	0	0	0	0	0	0	0	0	87.3		0.1	1.5	0		0.4	5.3	7.3	30.5		229		4.29		4.1	0.32	40.6	139.4	4.3	74.5	78	58		8	9					13.1
1	1	69.1	0	1	0	0	0	0	0	0	2005-10-26	0	0	0	0	0	83	56	91	56	72.4	73	111.543	10.5614	73.1154	0.140929	73.3333	164	126	176	118	146	143	363	19.0526	147.156	0.126072	80	0	0	0	0	0	0	0	0	0	0	0	0	0	0	0	0	0	0	0	0	0	0	0	0	0	0	0	0	0	0	2	1	0	0	1	0	0	0	0	0	0	0	0	0	0	0	0	0	0	0	0	0	0	0	0	83.5		0.2	1.4	0		0.4	3.6	6.25	27.7		266		5.02		3.85		43	140	6.2	79	109	199		41	12					13.9
0	0	66.72	0	0	0	0	0	0	0	0	0	0	0	0	0	0	66	72	72	66	69	69	18	4.2426	69.0652	0.0434783	50	135	153	153	135	144	144	162	12.7279	144.281	0.0625	50	0	0	0	0	0	0	0	0	0	0	0	0	0	0	0	0	0	0	0	0	0	0	0	0	0	0	0	0	0	0	2	0	0	1	1	0	0	0	0	0	1	0	0	1	0	0	0	0	0	0	0	0	0	0	0	66								7.5	21		245		4.99		4.5		43.6	140.3	5.5	77.5	81	100		27	12	1.91	3.2818	1.55	5.7	10.5	5.5
0	0	58.58	0	0	0	0	0	0	0	0	0	0	0	0	0	0	65	61	65	55	60.3333	61	25.3333	5.0332	60.4731	0.0681151	66.6667	116	116	116	116	116	116	0	0	116	0	0	0	0	0	0	0	0	0	0	0	0	0	0	0	0	0	0	0	0	0	0	0	0	0	0	0	0	0	0	0	0	1	0	0	0	1	0	0	0	0	0	0	0	0	0	0	0	0	0	0	0	0	0	0	0	0	90.2								7.1	30.7		467		4.4		3.6		45.1	140.7	5.2	78.2	77
1	1	78.1	0	0	0	0	0	0	0	0	0	0	0	0	0	0	72	72	90	61	73	72	73.3333	8.5635	73.4293	0.108606	42.8571	131	145	166	118	140.571	140	214.952	14.6613	141.225	0.0965608	71.4286	0	0	0	0	0	0	0	0	0	0	0	0	0	0	0	0	0	0	0	0	0	0	0	0	0	0	0	0	0	0	3	1	0	1	0	0	0	0	0	0	1	0	0	1	0	0	0	0	0	0	0	0	0	0	0																5.2		39.6	136.5	7.7	76.1	139	66		7	8	1.73	2.0736	1.04	3.9		4.9
1	1	62.77	0	0	0	0	0	0	0	0	0	0	0	0	0	0	86	77	86	65	74.3889	74	31.8987	5.6479	74.5911	0.0737847	61.1111	142	139	160	117	139.667	140	123.529	11.1144	140.084	0.0773358	83.3333	0	0	0	0	0	0	0	0	0	0	0	0	0	0	0	0	0	0	0	0	0	0	0	0	0	0	0	0	0	0	2	0	0	1	0	0	0	0	0	0	0	0	0	0	0	0	0	0	0	0	0	0	0	0	0
1	0	83.89	0	0	0	0	0	0	0	0	0	0	0	0	0	0	79	63	82	63	73.7778	79	63.1944	7.9495	74.1575	0.101587	44.4444	163	158	208	132	166.556	163	574.028	23.9589	168.08	0.135622	77.7778	0	0	0	0	0	0	0	0	0	0	0	0	0	0	0	0	0	0	0	0	0	0	0	0	0	0	0	0	0	0	4	0	0	0	0	0	1	0	0	0	0	0	0	0	0	0	0	0	0	0	0	0	0	0	0
1	1	58.78	0	1	0	0	0	0	0	0	2003-11-11	0	0	0	0	0	99	78	99	62	76	74	83.5	9.1378	76.5054	0.115518	84.6154	161	125	175	112	135.538	135	268.936	16.3993	136.451	0.116247	76.9231	0	0	0	0	0	0	0	0	0	0	0	0	0	0	0	0	0	0	0	0	0	0	0	0	0	0	0	0	0	0	1	0	0	0	0	0	0	0	0	0	0	0	0	0	0	0	0	0	0	0	0	0	0	0	0	114								6.03	37.7		333		3.33		4.25		40.1	140.7	6.6	72	77		14
0	0	58.5	0	0	0	0	0	0	0	0	0	0	0	0	0	0	65	74	74	65	69.5	69.5	40.5	6.364	69.6455	0.0647482	50	120	137	137	120	128.5	128.5	144.5	12.0208	128.781	0.0661479	50	0	0	0	0	0	0	0	0	0	0	0	0	0	0	0	0	0	0	0	0	0	0	0	0	0	0	0	0	0	0	1	0	0	0	0	0	0	0	0	0	0	0	0	0	0	0	0	0	0	0	0	0	0	0	0																3.8		41.5	139.9	6.1	78.2	75	48		27	11						7.8
0	1	68.58	0	0	0	0	0	0	0	0	0	0	0	0	0	0	72	77	84	72	77.6667	77	36.3333	6.0277	77.8224	0.0633683	66.6667	136	146	162	136	148	146	172	13.1149	148.387	0.0723531	66.6667	0	0	0	0	0	1	0	0	0	0	0	0	0	0	0	0	0	0	0	0	0	0	0	0	0	0	0	0	0	0	2	0	0	1	1	0	0	0	1	0	0	0	0	0	0	0	0	0	0	0	0	0	0	0	0	82.1		0.2	2.7	0		0.6	5.5	9	27.7		234		5.55		4		45.1	139.9	4.5	78.5	88	61		56	13	2.32	1.3255	1.12	3.5	15.4	5.8
0	0	71.89	0	0	0	0	0	0	0	0	0	0	0	0	0	0	84	83	92	83	86.25	85	16.25	4.0311	86.3206	0.0404761	50	157	161	161	143	154.25	156.5	60.9167	7.8049	154.398	0.0438201	75	0	0	0	0	0	0	0	0	0	0	0	0	0	0	0	0	0	0	0	0	0	0	0	0	0	0	0	0	0	0	3	0	0	0	0	0	0	0	0	0	0	0	0	0	0	0	0	0	0	0	0	0	0	0	0																5.6		41.8	141.1	3.7	76	60
1	0	83.14	0	0	0	0	0	0	0	0	0	0	0	0	0	0	71	93	93	71	81.6667	81	121.333	11.0151	82.1604	0.110128	66.6667	128	156	156	128	142.333	143	196.333	14.0119	142.792	0.0803794	66.6667	0	0	0	0	0	1	0	0	0	0	0	0	0	0	0	0	0	0	0	0	0	0	0	0	0	0	0	0	0	0	4	0	0	1	1	0	0	0	0	0	0	0	0	0	0	0	0	0	0	0	0	0	0	0	0
1	0	71.24	0	1	0	0	0	1	0	0	2002-09-19	0	0	0	2002-09-19	0	85	70	85	60	69.75	67	120.25	10.9659	70.3935	0.136154	50	159	140	159	120	136.25	133	300.25	17.3277	137.074	0.110138	75	0	0	0	0	0	0	0	0	0	0	0	0	0	0	0	0	0	0	0	0	0	0	0	0	0	0	0	0	0	0	3	0	0	1	1	0	1	0	0	0	0	0	0	0	0	0	0	0	0	0	0	0	0	0	0	86.1		0.4	1.9	0		0.7	9.2	12.8	30.1		322		4.07		3.1		30.3	128.2	6.7	69.6	101	136		13	6					12.3		32.5
1	0	70.32	0	0	0	0	0	0	0	0	0	0	0	0	0	0	60	60	68	60	62	60.5	10	3.1623	62.0672	0.0465605	33.3333	131	155	159	131	143.667	142.5	133.467	11.5528	144.053	0.0734074	50	0	0	0	0	0	1	0	0	0	0	0	0	0	0	0	0	0	0	0	0	0	0	0	0	0	0	0	0	0	0	3	1	0	1	1	0	0	1	0	0	0	0	0	0	0	0	0	0	0	0	0	0	0	0	0																4		43.3	141.7	5.6	78.2	78					0.99	2.83	1.62	4.9		4.8
1	1	68.7	0	0	0	0	0	0	0	0	0	0	0	0	0	0	80	82	82	59	73.6667	80	162.333	12.741	74.3976	0.141217	66.6667	131	154	154	114	133	131	403	20.0749	134.006	0.123241	66.6667	1	0	0	0	0	0	0	0	0	0	0	0	0	0	1	0	0	0	0	0	0	0	0	0	0	0	0	0	0	0	2	1	0	1	0	0	1	0	1	0	0	0	0	0	0	0	0	0	0	0	0	0	0	0	1																5.3	0.56		133.8	10.6		160
0	1	74.62	0	0	0	0	0	0	0	0	0	0	0	0	0	0	57	57	57	57	57	57			57	0		106	106	106	106	106	106			106	0		1	0	0	0	0	0	1	0	1	0	0	0	0	0	0	0	0	0	0	0	0	0	0	1	0	0	0	0	0	0	3	0	0	1	1	0	0	1	1	0	0	0	0	0	0	0	0	0	0	0	0	0	0	0	0	93.1								5.4	32.5		162		4.32		3.8		43.2	138.9	5.9	77.1	115	73		24	8					14.1
0	0	69.73	0	0	0	0	0	0	0	0	0	0	0	0	0	0	75	73	75	73	74	74	1	1	74.0045	0.0110337	0	137	140	140	125	134	137	63	7.9373	134.157	0.0483637	66.6667	0	0	0	0	0	0	0	0	0	0	0	0	0	0	0	0	0	0	0	0	0	0	0	0	0	0	0	0	0	0	2	0	0	0	0	0	0	1	0	0	0	0	0	0	0	0	0	0	0	0	0	0	0	0	0	90.8								9.1	29.7		281		4.26		3.8		44.5	142.8	3.6	77.3	67
1	1	75.83	0	0	0	0	0	0	0	0	0	0	0	0	0	0	70	73	73	70	71.5	71.5	4.5	2.1213	71.5157	0.020979	0	145	156	156	145	150.5	150.5	60.5	7.7782	150.601	0.0365448	50	1	1	0	0	0	0	0	0	0	0	0	0	0	0	1	0	0	0	0	0	0	0	0	0	0	0	0	0	0	0	3	0	0	0	0	0	0	1	1	0	0	0	0	0	0	0	0	0	0	0	0	0	0	0	1
0	0	70.71	0	0	0	0	0	0	0	0	0	0	0	0	0	0	66	66	66	66	66	66			66	0		125	125	125	125	125	125			125	0		0	0	0	0	0	0	0	0	0	0	0	0	0	0	0	0	0	0	0	0	0	0	0	0	0	0	0	0	0	0	3	1	0	1	0	0	0	0	0	0	1	0	0	1	0	0	0	0	0	0	0	0	0	0	0																											4.16	2.1091	1.5	5.5
1	1	64.76	0	0	0	0	0	0	0	0	0	0	0	0	0	0	72	72	72	72	72	72			72	0		133	133	133	133	133	133			133	0		0	0	0	0	0	0	0	0	0	0	0	0	0	0	0	0	0	0	0	0	0	0	0	0	0	0	0	0	0	0	2	1	0	0	0	1	0	1	0	0	1	0	0	1	0	0	0	0	0	0	0	0	0	0	0	105.8								4.8	36.4		56		3.85		4.9	0.41	38.4	139.6	6.3	65.7	110									14
0	1	69.9	0	0	0	0	0	0	0	0	0	0	0	0	0	0	78	78	78	78	78	78			78	0		142	142	142	142	142	142			142	0		0	0	0	0	0	0	0	0	0	0	0	0	0	0	0	0	0	0	0	0	0	0	0	0	0	0	0	0	0	0	2	0	0	0	1	0	0	0	0	0	0	0	0	0	0	0	0	0	0	0	0	0	0	0	0	95.4								15.9	32.5		187		4.55		3.5		37.2	139	4.3	79.4	76	63		19	16					14.5
0	0	75.72	0	0	0	0	0	0	0	0	0	0	0	0	0	0	72	69	78	65	69.875	69.5	16.4107	4.051	69.9777	0.0542308	50	139	143	152	120	136.125	136	133.268	11.5442	136.553	0.0793284	75	0	0	0	0	0	0	0	0	0	0	0	0	0	0	0	0	0	0	0	0	0	0	0	0	0	0	0	0	0	0	3	0	0	0	0	0	0	0	0	0	0	0	0	0	0	0	0	0	0	0	0	0	0	0	0	94.5	0.1	0.2	2.1			0.6	4.1	7.1	32		207		3.96																	12.6
1	1	77.92	1	0	0	0	0	0	0	2006-12-14	0	0	0	0	0	0	64	71	71	64	67.5	67.5	24.5	4.9497	67.5907	0.0518519	50	126	122	126	122	124	124	8	2.8284	124.016	0.016129	0	0	0	0	0	0	0	0	0	0	0	0	0	0	0	0	0	0	0	0	0	0	0	0	0	0	0	0	0	0	0	3	0	0	0	0	0	0	0	1	0	0	0	0	0	0	0	0	0	0	0	0	0	0	0	0	89.7								4.6	30.8		150		4.12		4.3			138	7.5		105
0	1	65.92	0	0	0	0	0	0	0	0	0	0	0	0	0	0	84	79	87	77	82.1667	82	16.5667	4.0702	82.2506	0.0452201	16.6667	163	145	171	144	153.333	148.5	122.667	11.0755	153.666	0.065938	50	0	0	0	0	0	0	0	0	0	0	0	0	0	0	0	0	0	0	0	0	0	0	0	0	0	0	0	0	0	0	2	0	0	1	0	0	0	0	0	0	0	0	0	0	0	0	0	0	0	0	0	0	0	0	0
1	1	61.81	0	0	0	0	1	0	0	0	0	0	0	2019-05-18	0	0	80	76	98	72	80.5556	80.5	44.6144	6.6794	80.8167	0.0805805	66.6667	158	146	179	118	149.389	150	207.31	14.3983	150.043	0.0936657	72.2222	0	0	0	0	0	1	0	0	1	0	0	0	0	0	0	0	0	0	0	0	0	0	0	0	0	0	0	0	0	0	2	0	0	0	1	0	1	0	1	0	0	0	0	0	0	0	0	0	0	0	0	0	0	0	0																4.44		41	140	5.1	81	87	71			14	1.14	3.5818	0.86	4.96		8
1	1	76.93	0	0	0	0	0	0	0	0	0	0	0	0	0	0	74	73	77	67	72.75	73.5	17.5833	4.1932	72.8406	0.049917	50	135	138	138	127	133.5	134.5	21.6667	4.6547	133.561	0.0301957	50	0	0	0	0	0	0	0	0	0	0	0	0	0	0	0	0	0	0	0	0	0	0	0	0	0	0	0	0	0	0	3	1	0	0	1	1	0	1	1	0	1	0	0	1	0	0	0	0	0	0	0	0	0	0	0																3.9		39	141.6	6.6	78.2	167
1	1	73.83	0	0	0	0	0	0	0	0	0	0	0	0	0	0	81	61	81	57	68	64.5	104	10.198	68.6343	0.136904	83.3333	155	117	155	115	128	118.5	291.2	17.0646	128.944	0.121701	50	0	0	0	0	0	0	1	0	0	0	0	0	0	0	0	0	0	0	0	0	0	0	0	0	0	0	0	0	0	0	3	0	0	0	0	0	0	0	0	0	0	0	0	0	0	0	0	0	0	0	0	0	0	0	0	90.1	0	1.2	1.6			0.5	4.8	6.44	34.4		238		4.69		4.8		41.3	136.2	5.1	67	93	92		14	10					12.9		8.7
0	1	72.1	0	0	0	0	0	0	0	0	0	0	0	0	0	0	50	72	72	50	61	61	242	15.5563	61.9839	0.180328	50	138	138	138	138	138	138	0	0	138	0	0	0	0	0	0	0	0	0	0	0	0	0	0	0	0	0	0	0	0	0	0	0	0	0	0	0	0	0	0	0	0	3	0	0	0	1	0	0	0	0	0	0	0	0	0	0	0	0	0	0	0	0	0	0	0	0																4.6			140	4.8		118
1	1	78.02	0	0	0	0	0	0	0	0	0	0	0	0	0	0	86	80	86	60	76.25	79.5	126.917	11.2657	76.8716	0.127953	50	174	156	174	114	149	154	636	25.219	150.592	0.146579	50	0	0	0	0	0	0	0	0	0	0	0	0	0	0	0	0	0	0	0	0	0	0	0	0	0	0	0	0	0	0	3	1	0	1	0	0	0	0	1	0	1	0	0	1	0	0	0	0	0	0	0	0	0	0	0	91.4		0.2	1.3	0		0.5	4.3	7	30.6		212		4.99		3.7	0.26	48.5	135.7	4.2	76.8	99	118		23	15	1.28	3.4882	2.13	6.2	15.3		5.2
1	0	78.3	0	0	0	0	0	0	0	0	0	0	0	0	0	0	60	49	69	49	59.3333	60	100.333	10.0167	59.8944	0.137841	66.6667	135	166	166	135	150	149	241	15.5242	150.535	0.0845029	66.6667	0	0	0	0	0	0	0	0	0	0	0	0	0	0	0	0	0	0	0	0	0	0	0	0	0	0	0	0	0	0	3	0	0	1	1	0	0	0	0	0	1	0	0	0	0	0	0	0	0	0	0	0	0	0	0	89.9	0.1	0	2			0.3	3.4	5.8	30.1		174	31.6827	4.23		5	0.379	44	143	9.1	81	108	54	22	20	8					12.7
1	0	86.89	0	0	0	0	0	0	0	0	0	0	0	0	0	0	58	71	83	58	72.6364	72	44.6545	6.6824	72.9153	0.0877167	45.4545	111	135	144	111	129.454	133	102.473	10.1229	129.814	0.0745574	54.5455	1	0	0	0	0	1	0	0	1	0	0	0	0	0	1	0	0	0	0	0	0	0	0	0	1	1	0	0	0	0	7	1	0	1	1	1	0	0	1	0	0	0	0	0	0	0	0	0	0	0	0	0	0	0	0	92.2	0.1	0.1	0.9			0.6	14.1	15.7	31.3		289		3.63		3.62		40.3	138.8	5.9	67	80	46			6					11.4		6.1
1	0	71.68	0	0	0	0	0	0	0	0	0	0	0	0	0	0	70	70	70	70	70	70			70	0		120	120	120	120	120	120			120	0		0	0	0	0	0	0	1	0	0	0	0	0	0	0	0	0	0	0	0	0	0	0	0	0	0	0	0	0	0	0	3	0	0	1	0	0	0	0	0	0	0	0	0	0	0	0	0	0	0	0	0	0	0	0	0	89.6	0	0.285	0.909			0.708	4.6	12.6	28.1		321	49.6	4.03		5.25	0.805	34.4	143	12.3	71.6	152	146		16	11					11.3
1	0	76.44	0	0	0	0	0	0	0	0	0	0	0	0	0	0	61	61	61	61	61	61			61	0		118	118	118	118	118	118			118	0		0	0	1	0	0	0	1	0	0	0	0	0	0	0	0	0	0	0	0	0	0	0	0	0	0	0	0	0	0	0	3	1	0	1	1	0	1	0	1	0	1	0	0	1	0	0	0	0	0	0	0	0	0	0	0																5.5		40.5	137.9	10.9	75.1	153	65		24	9	1.51	3.1436	1.47	5.3
0	0	56.99	0	0	0	0	0	0	0	0	0	0	0	0	0	0	80	84	94	80	86	84	52	7.2111	86.2013	0.0684633	66.6667	127	143	156	127	142	143	211	14.5258	142.494	0.0835232	66.6667	0	0	0	0	0	0	0	0	0	0	0	0	0	0	0	0	0	0	0	0	0	0	0	0	0	0	0	0	0	0	1	0	0	0	1	0	0	0	0	0	1	0	0	1	0	0	0	0	0	0	0	0	0	0	0																4.2		40.6	138	4.9	71.7	76	39		15	8	1.03	3.0018	1.93	5.4		6.1
0	1	62.87	0	0	0	0	0	0	0	0	0	0	0	0	0	0	89	74	89	69	80.2778	82	29.1536	5.3994	80.4491	0.065364	38.8889	146	114	146	114	130.167	133	124.147	11.1421	130.616	0.0831872	50	0	0	0	0	0	0	0	0	1	0	0	0	0	0	0	0	0	0	0	0	0	0	0	0	0	0	0	0	0	0	2	0	0	0	0	0	0	0	0	0	0	0	0	0	0	0	0	0	0	0	0	0	0	0	0
1	1	67.79	0	0	0	0	0	0	0	0	0	0	0	0	0	0	97	77	99	75	85.5385	85	65.9359	8.1201	85.8935	0.091205	69.2308	158	134	169	118	146.154	147	276.808	16.6375	147.025	0.10937	92.3077	0	0	0	0	0	0	0	0	0	0	0	0	0	0	0	0	0	0	0	0	0	0	0	0	0	0	0	0	0	0	2	0	0	0	1	1	1	0	1	0	0	0	0	0	0	0	0	0	0	0	0	0	0	0	0
1	0	79.43	0	0	0	0	0	0	0	0	0	0	0	0	0	0	65	71	71	60	65.5	65.5	20.3333	4.5092	65.6163	0.0596202	50	114	129	129	101	112.25	109.5	154.25	12.4197	112.764	0.0958202	50	0	0	0	0	0	0	0	0	0	0	0	0	0	0	0	0	0	0	0	0	0	0	0	0	0	0	0	0	0	0	3	0	0	1	0	0	0	0	0	0	0	0	0	0	0	0	0	0	0	0	0	0	0	0	0
1	1	81.25	0	1	0	0	0	0	0	0	2009-09-01	0	0	0	0	0	67	67	67	67	67	67			67	0		135	135	135	135	135	135			135	0		0	0	0	0	0	1	0	0	0	0	0	0	0	0	0	0	0	0	0	0	0	0	0	0	0	0	0	0	0	0	4	0	0	1	0	0	0	0	1	0	0	0	0	0	0	0	0	0	0	0	0	0	0	0	0																4.5		41.7	136.2	6.6	82.7	113	107		34	6
0	0	62.68	0	0	0	0	0	0	0	0	0	0	0	0	0	0	61	61	61	61	61	61			61	0		119	119	119	119	119	119			119	0		0	0	0	0	0	0	0	0	0	0	0	0	0	0	0	0	0	0	0	0	0	0	0	0	0	0	0	0	0	0	3	0	0	0	0	0	0	0	0	0	0	0	0	0	0	0	0	0	0	0	0	0	0	0	0	85.6		0.1	1.1	0		0.4	4.1	5.7	29.3		257		4.5		3.9		40.8	141.5	7	77.9	83	80		16	13					13.2
0	0	75.71	0	0	0	0	0	0	0	0	0	0	0	0	0	0	53	56	62	53	57	56	21	4.5826	57.1227	0.0656431	66.6667	102	128	128	102	117.667	123	190.333	13.7961	118.205	0.0957323	66.6667	0	0	0	0	0	0	1	0	0	0	0	0	0	1	0	0	0	0	0	0	0	0	0	0	0	0	1	0	0	0	3	0	0	1	0	0	0	0	0	0	0	0	0	0	0	0	0	0	0	0	0	0	0	0	0																		45.7			73.1
0	0	57.18	0	0	0	0	0	0	0	0	0	0	0	0	0	0	75	75	75	75	75	75			75	0		139	139	139	139	139	139			139	0		0	0	0	0	0	0	0	0	0	0	0	0	0	0	0	0	0	0	0	0	0	0	0	0	0	0	0	0	0	0	1	0	0	0	0	0	0	0	1	0	0	0	0	0	0	0	0	0	0	0	0	0	0	0	0
1	0	75.93	0	0	0	0	0	0	0	0	0	0	0	0	0	0	63	64	64	63	63.5	63.5	0.5	0.7071	63.502	0.00787402	0	143	164	164	143	153.5	153.5	220.5	14.8492	153.859	0.0684039	50	0	0	0	0	0	0	0	0	0	0	0	0	0	0	0	0	0	0	0	0	0	0	0	0	0	0	0	0	0	0	3	1	0	1	1	0	0	1	0	0	1	0	0	0	0	0	0	0	0	0	0	0	0	0	0																4.5		40.1	141	13.2	85.2	123	114		6	7
1	0	70.32	0	0	0	0	0	0	0	0	0	0	0	0	0	0	71	65	71	65	68	68	18	4.2426	68.0661	0.0441176	50	159	145	159	145	152	152	98	9.8995	152.161	0.0460526	50	0	0	0	0	0	0	0	0	0	0	0	0	0	0	0	0	0	0	0	0	0	0	0	0	1	0	0	0	0	0	5	0	0	1	1	0	1	0	0	0	0	0	0	0	0	0	0	0	0	0	0	0	0	0	0																4.6		42.2	139.1	9.4	73.9	96	50		25	9	5.15		1.56	8.7
1	1	75.96	0	0	0	0	0	0	0	0	0	0	0	0	0	0	76	71	81	59	69.8667	69	32.2667	5.6804	70.0819	0.0785462	26.6667	137	115	144	107	123.133	124	119.267	10.9209	123.585	0.0856845	73.3333	0	1	0	0	0	0	0	0	0	0	0	0	0	0	0	0	0	0	0	0	0	0	0	0	0	0	0	0	0	0	3	0	0	0	0	0	0	0	1	0	0	0	0	0	0	0	0	0	0	0	0	0	0	0	0
1	1	80.33	0	0	0	0	0	0	0	0	0	0	0	0	0	0	94	96	96	70	83.8667	83	66.8381	8.1755	84.2378	0.0941762	53.3333	166	157	166	110	148.933	155	239.638	15.4802	149.682	0.100416	86.6667	0	1	0	0	0	1	0	0	0	0	0	0	0	0	0	0	0	0	0	0	0	0	0	0	0	0	0	0	0	0	4	0	0	1	0	1	0	1	0	0	1	0	0	1	0	0	0	0	0	0	0	0	0	0	0									7.05			290				3.72			140	4.8		94					0.99	3.13	1.94	5.52
1	1	86.83	0	0	0	0	0	0	0	0	0	0	0	0	0	0	56	63	63	43	55.6667	57.5	62.2667	7.8909	56.1308	0.129402	50	118	146	153	97	135	146.5	503.6	22.441	136.546	0.151746	50	0	0	0	0	0	0	0	0	0	0	0	0	0	0	0	0	0	0	0	0	0	0	0	0	0	0	0	0	0	0	4	0	0	0	0	0	0	0	1	0	0	0	0	0	0	0	0	0	0	0	0	0	0	0	0
0	1	75.15	0	0	0	0	0	0	0	0	0	0	0	0	0	0	63	61	69	52	60.8571	61	33.4762	5.7859	61.0924	0.0880203	71.4286	132	133	142	114	128.714	132	105.905	10.291	129.066	0.0740215	71.4286	0	0	0	0	0	0	0	0	0	0	0	0	0	0	0	0	0	0	0	0	0	0	0	0	0	0	0	0	0	0	3	1	0	0	1	0	0	1	1	0	1	0	0	1	0	0	0	0	0	0	0	0	0	0	0																4.6		39.9	141	8.5	68.6	141	76		19	10	2.05	2.2809	1.21	5		5.6
1	1	58.89	0	0	0	0	0	0	0	0	0	0	0	0	0	0	77	72	86	69	75.7647	75	20.4412	4.5212	75.8916	0.0578924	47.0588	152	154	164	129	148.294	151	98.9706	9.9484	148.608	0.0650826	70.5882	0	0	0	0	0	1	0	0	0	0	0	0	0	0	0	0	0	0	0	0	0	0	0	0	0	0	0	0	0	0	1	1	0	1	0	0	0	0	0	0	0	0	0	0	0	0	0	0	0	0	0	0	0	0	0																											1.03	3.1318	1.14	4.74		5.9
0	0	67.09	0	0	0	0	0	0	0	0	0	0	0	0	0	0	59	63	67	49	59.5	61	59.6667	7.7244	59.8749	0.112429	75	110	115	125	110	115.5	113.5	44.3333	6.6583	115.644	0.0499245	50	0	0	0	0	0	0	0	0	0	0	0	0	0	0	0	0	0	0	0	0	0	0	0	0	0	0	0	0	0	0	2	0	0	0	0	0	0	0	0	0	1	0	0	1	0	0	0	0	0	0	0	0	0	0	0																											1.24			5
1	1	86.83	0	0	0	0	0	0	0	0	0	0	0	0	0	0	99	71	99	64	77	75	95.1111	9.7525	77.5539	0.120156	50	187	150	187	110	148.8	150.5	656.4	25.6203	150.772	0.163344	90	1	1	0	0	0	1	0	0	0	0	0	0	0	0	0	0	0	0	0	0	0	0	0	0	0	0	0	0	0	0	4	0	0	0	0	1	0	0	1	0	0	0	0	0	0	0	0	0	0	0	0	0	0	0	0	61.2								9.35	20.5		268		6.42		2.98	0.483	42.6	137.7	10.6	81	132	141			16					13.1
1	0	74.26	0	0	0	0	0	0	0	0	0	0	0	0	0	0	52	52	52	52	52	52			52	0		128	128	128	128	128	128			128	0		0	0	0	0	0	0	0	0	0	0	0	0	0	0	0	0	0	0	0	0	0	0	0	0	0	0	0	0	0	0	3	0	0	1	0	0	0	1	0	0	1	0	0	1	0	0	0	0	0	0	0	0	0	0	0	83.9	0	0	1			0.3	3.5	4.9	27.4		255		4.43		3.61	0.151	37	141	3.5	67	64	45	23	18	9					12.1
1	1	80.37	0	0	0	0	0	0	0	0	0	0	0	0	0	0	78	72	79	68	74.25	75	26.9167	5.1881	74.3858	0.0605125	75	137	136	137	121	132.75	136.5	61.5833	7.8475	132.924	0.051195	50	0	0	0	0	0	0	0	0	0	0	0	0	0	0	0	0	0	0	0	0	0	0	0	0	0	0	0	0	0	0	4	0	0	1	0	0	0	0	0	0	0	0	0	0	0	0	0	0	0	0	0	0	0	0	0
1	0	58.18	0	0	0	0	0	0	0	0	0	0	0	0	0	0	80	85	85	80	82.5	82.5	12.5	3.5355	82.5379	0.030303	50	142	136	142	136	139	139	18	4.2426	139.032	0.0215827	50	0	0	0	0	0	0	0	0	0	0	0	0	0	0	0	0	0	0	0	0	0	0	0	0	0	0	0	0	0	0	1	0	0	1	0	0	1	0	0	0	0	0	0	0	0	0	0	0	0	0	0	0	0	0	0																4.5		39.9	144.7	4.7	68.5	76	146		21	9	1.02	2.5864	1.85	4.9		5.7
1	0	84.83	0	0	0	0	0	0	0	0	0	0	0	0	0	0	69	58	71	58	66.25	68	32.9167	5.7373	66.4361	0.0749985	25	143	144	148	120	138.75	143.5	160.917	12.6853	139.184	0.0791768	50	1	1	0	0	0	1	1	0	1	0	0	0	0	0	0	0	0	0	0	0	0	0	0	1	0	0	1	0	0	0	4	0	0	1	0	1	0	1	0	0	0	0	0	0	0	0	0	0	0	0	0	0	0	0	0																3.57			138	6.7		65
1	1	80.93	0	0	0	0	0	0	0	0	0	0	0	0	0	0	83	77	83	77	80	80	18	4.2426	80.0562	0.0375	50	147	176	176	147	161.5	161.5	420.5	20.5061	162.15	0.0897833	50	0	0	0	0	0	0	0	0	0	0	0	0	0	0	0	0	0	0	0	0	0	0	0	0	0	0	0	0	0	0	4	0	0	0	0	0	0	0	0	0	0	0	0	0	0	0	0	0	0	0	0	0	0	0	0
1	1	80.44	0	0	0	0	0	0	0	0	0	0	0	0	0	0	79	79	79	79	79	79			79	0		131	131	131	131	131	131			131	0		0	0	0	0	0	0	0	0	0	0	0	0	0	0	0	0	0	0	0	0	0	0	0	0	0	0	0	0	0	0	4	1	0	0	0	0	0	0	1	0	0	0	0	0	0	0	0	0	0	0	0	0	0	0	0	85.7								6.5	29.7		290		4.78		4.5		41	137.7	6.1	75.3	129
0	0	57.33	0	0	0	0	0	0	0	0	0	0	0	0	0	0	67	67	75	61	67.5	67	33	5.7446	67.6831	0.0737028	75	132	129	140	124	131.25	130.5	44.9167	6.702	131.378	0.0442217	75	0	0	0	0	0	0	0	0	0	0	0	0	0	0	0	0	0	0	0	0	0	0	0	0	0	0	0	0	0	0	1	0	0	0	0	0	0	0	0	0	0	0	0	0	0	0	0	0	0	0	0	0	0	0	0
1	0	83.51	0	0	0	0	0	0	0	0	0	0	0	0	0	0	80	94	94	80	87	87	98	9.8995	87.2812	0.0804598	50	129	149	149	129	139	139	200	14.1421	139.359	0.0719424	50	1	1	0	0	0	0	0	0	1	0	0	0	0	0	0	0	0	0	0	0	0	0	0	1	0	0	0	0	0	0	4	0	0	0	0	0	0	1	0	0	0	0	0	0	0	0	0	0	0	0	0	0	0	0	0	87.3								7.8	29.6		307		3.8		3.8		36.4	141.4	3.5	74.8	55
1	0	84.73	0	0	0	0	0	0	0	0	0	0	0	0	0	0	69	75	75	69	72.3333	73	9.3333	3.0551	72.3763	0.0344853	0	156	164	167	156	162.333	164	32.3333	5.6862	162.4	0.0286004	33.3333	1	0	0	0	0	1	0	0	0	0	0	0	0	0	0	0	0	0	0	0	0	0	0	0	0	0	0	0	0	0	4	0	0	1	0	0	1	0	0	0	0	0	0	0	0	0	0	0	0	0	0	0	0	0	0																4.1	0.38	40.9	144.2	6.8	81.1	92					1.66			4.8		5.1
1	1	90.06	0	0	0	0	0	0	0	0	0	0	0	0	0	0	67	61	67	61	64	64	18	4.2426	64.0703	0.046875	50	149	108	149	108	128.5	128.5	840.5	28.9914	130.125	0.159533	50	0	0	0	0	0	1	0	0	0	0	0	0	1	0	0	0	1	0	0	0	0	0	0	0	0	0	0	0	0	0	5	0	0	0	0	0	0	0	0	0	0	0	0	0	0	0	0	0	0	0	0	0	0	0	0	66	0	0.036	2.17			0.644	16.7	19.6	22.8		176		4.75		4.77		34.74	140.4	7.85	65.5	176	70		11	13.91					10.8
0	1	66.29	0	0	0	0	0	0	0	0	0	0	0	0	0	0	83	84	88	59	78.5	83.5	173.667	13.1783	79.3253	0.145385	75	165	186	186	114	157.25	164.5	934.25	30.5655	159.462	0.168334	50	0	0	0	0	0	0	0	0	0	0	0	0	0	0	0	0	0	0	0	0	0	0	0	0	0	0	0	0	0	0	2	0	0	1	0	0	0	0	1	0	1	0	0	1	0	0	0	0	0	0	0	0	0	0	0																4		44.3	142.2	6.2	77.1	108	100		18	17	4.32	5.3564	1.68	9		5.9
1	1	71.55	1	0	0	0	0	0	0	2009-10-24	0	0	0	0	0	0	80	83	83	74	78.25	78	16.25	4.0311	78.3278	0.0446142	50	154	159	159	134	147.25	148	128.917	11.3541	147.578	0.0667775	75	0	0	0	0	0	0	0	0	1	0	0	0	0	0	0	0	0	0	0	0	0	0	0	0	0	0	0	0	0	0	3	1	0	1	0	0	0	0	0	0	0	0	0	0	0	0	0	0	0	0	0	0	0	0	0																4.2		41.7	139.4	5.6	78.2	87	65		19	16	2.31	3.69	1.46	6.2		6.4
1	0	81.32	0	0	0	0	0	0	0	0	0	0	0	0	0	0	79	76	87	70	76.9167	75	30.2652	5.5014	77.0968	0.0684789	41.6667	162	157	175	138	163.917	164.5	108.811	10.4312	164.221	0.0609282	58.3333	1	0	0	0	0	1	1	0	1	0	0	0	0	0	0	0	0	0	0	0	0	0	0	1	0	0	0	0	0	0	4	1	0	1	0	0	0	1	1	0	1	0	0	1	0	0	0	0	0	0	0	0	0	0	0	93.4	0	0	1.8			0.6	4.2	7.81	31.5		204	69.9	4.54		3.92		40.9	141	4.2	73.9	55	78	13	12	8	1.35	2.4864	1.31	4.41	14.3		13.6
1	0	75.07	0	0	0	0	0	0	0	0	0	0	0	0	0	0	61	62	62	61	61.5	61.5	0.5	0.7071	61.502	0.00813008	0	131	116	131	116	123.5	123.5	112.5	10.6066	123.728	0.0607287	50	0	0	0	0	0	0	0	0	0	0	0	0	0	0	0	0	0	0	0	0	0	0	0	0	0	0	0	0	0	0	3	0	0	1	1	0	0	0	0	0	0	0	0	0	0	0	0	0	0	0	0	0	0	0	0	74								17.3	22.8		195		4.78		4.2	0.524	38.9	142.1	7.4	76.13	111		20			1.82	2.7927	1.48	5.1		6.1
1	1	88.78	0	0	0	0	0	0	0	0	0	0	0	0	0	0	85	62	85	62	69.6667	62	176.333	13.2791	70.5053	0.155631	33.3333	163	131	163	131	141.667	131	341.333	18.4752	142.468	0.106482	33.3333	0	0	0	0	0	0	0	0	0	0	0	0	0	0	0	0	0	0	0	0	0	0	0	0	1	0	0	0	0	0	6	1	0	1	0	0	0	0	1	0	0	0	0	0	0	0	0	0	0	0	0	0	0	0	0
0	0	73.78	0	0	0	0	0	0	0	0	0	0	0	0	0	0	82	81	84	71	78.6	81	29.3	5.4129	78.749	0.0615965	40	165	148	165	133	150	149	136	11.6619	150.362	0.0695382	80	0	0	0	0	0	0	0	0	0	0	0	0	0	0	0	0	0	0	0	0	0	0	0	0	0	0	0	0	0	0	3	1	0	1	0	0	0	0	1	0	0	0	0	0	0	0	0	0	0	0	0	0	0	0	0
1	1	82.33	0	0	0	0	0	0	0	0	0	0	0	0	0	0	57	54	75	54	64.25	64	106.25	10.3078	64.8672	0.138938	50	119	135	164	119	138.75	136	348.25	18.6615	139.688	0.116478	75	0	0	0	0	0	0	0	0	0	0	0	0	0	0	0	0	0	0	0	0	0	0	0	0	1	1	0	0	0	0	7	1	0	0	0	1	0	0	1	0	0	0	0	0	0	0	0	0	0	0	0	0	0	0	0	90.7		0	0.3	0		0.2	14.6	8	30.7		204		4.54		4.2		42.3	141	6.7	73.9	94	145		79	23					13		5.7
1	0	70.99	0	0	0	0	0	0	0	0	0	0	0	0	0	0	72	72	72	72	72	72			72	0		150	150	150	150	150	150			150	0		0	0	0	0	0	0	0	0	0	0	0	0	0	0	0	0	0	0	0	0	0	0	0	0	0	0	0	0	0	0	3	1	0	1	0	0	0	0	0	0	1	0	0	1	0	0	0	0	0	0	0	0	0	0	0	88.2		0	0.6	0.2		1	28.2	30	29.9		316		4.22		4		35.5	141.7	4.4	71.3	81	98		23	11					12.6
1	0	64.75	0	0	0	0	0	0	0	0	0	0	0	0	0	0	84	84	84	84	84	84			84	0		153	153	153	153	153	153			153	0		1	1	0	0	0	1	1	0	0	0	0	0	0	0	0	0	0	0	0	0	0	0	0	0	0	1	0	0	0	0	3	1	0	0	0	1	0	0	1	0	0	0	0	0	0	0	0	0	0	0	0	0	0	0	0	87.7								3.83	29.5		135		4.34		3.86	0.211	39.1	139	4.7	68.6	56	70		26	15	0.64	2.6391	1.55	4.48	12.8
1	0	72.87	0	1	0	0	0	0	1	0	2016-08-11	0	0	0	0	2016-08-11	66	66	66	66	66	66			66	0		148	148	148	148	148	148			148	0		0	0	0	0	0	0	0	0	0	0	0	0	0	0	0	0	0	0	0	0	0	0	0	0	0	0	0	0	0	0	3	1	0	0	0	0	0	0	0	0	0	0	0	0	0	0	0	0	0	0	0	0	0	0	0
0	1	77.09	0	0	0	0	0	0	0	0	0	0	0	0	0	0	71	64	71	64	67.5	67.5	24.5	4.9497	67.5907	0.0518519	50	148	127	148	127	137.5	137.5	220.5	14.8492	137.9	0.0763636	50	0	0	0	0	0	0	1	0	0	0	0	0	0	0	0	0	0	0	0	0	0	0	0	0	0	0	0	0	0	0	3	0	0	0	0	0	0	0	1	0	1	0	0	1	0	0	0	0	0	0	0	0	0	0	0																4.5			141.8	5.9		79
1	1	74.87	0	0	0	0	0	0	0	0	0	0	0	0	0	0	78	42	78	42	63	66	238.667	15.4488	64.405	0.212366	75	158	111	158	111	127.25	120	454.917	21.3288	128.584	0.145157	50	0	0	0	0	0	0	0	0	0	0	0	0	0	0	0	0	0	0	0	0	0	0	0	0	0	0	0	0	0	0	3	0	0	1	1	0	0	1	1	0	1	0	0	1	0	0	0	0	0	0	0	0	0	0	0																3.1	0.21	35.4	140.7	4.3	66.9	84					2.07			5.3		8.8
0	0	70.46	0	0	0	0	0	0	0	0	0	0	0	0	0	0	80	67	80	67	73.5	73.5	84.5	9.1924	73.7869	0.0884354	50	153	141	153	141	147	147	72	8.4853	147.122	0.0408163	50	0	0	0	0	0	0	0	0	0	0	0	0	0	0	0	0	0	0	0	0	0	0	0	0	0	0	0	0	0	0	3	0	0	0	1	0	0	0	0	0	0	0	0	0	0	0	0	0	0	0	0	0	0	0	0																3.8	0.41		139	6.9		76					1.64			3.6		4.6
1	1	94.35	0	0	0	0	0	0	0	0	0	0	0	0	0	0	55	55	78	49	62.5714	65	103.286	10.163	63.2749	0.150373	85.7143	122	123	160	105	134.143	138	345.81	18.596	135.243	0.128345	85.7143	0	0	0	0	0	0	0	0	0	0	0	0	0	0	0	0	0	0	0	0	0	0	0	0	0	0	0	0	0	0	4	0	0	1	1	0	0	0	0	0	0	0	0	0	0	0	0	0	0	0	0	0	0	0	0	99.5								7.4	33.4		217		4.32		4.06		40.9	131	8.3	71.3	113									14.4		6.8
0	0	66.54	0	0	0	0	0	0	0	0	0	0	0	0	0	0	72	72	72	72	72	72			72	0		134	134	134	134	134	134			134	0		0	0	0	0	0	0	0	0	0	0	0	0	0	0	0	0	0	0	0	0	0	0	0	0	0	0	0	0	0	0	2	0	0	0	0	0	0	0	0	0	0	0	0	0	0	0	0	0	0	0	0	0	0	0	0
1	1	71.43	0	0	0	0	1	0	0	0	0	0	0	2006-08-15	0	0	72	75	95	70	78.0714	76	43.7637	6.6154	78.3313	0.0816531	42.8571	135	132	185	129	150.286	147	249.604	15.7989	151.055	0.101302	57.1429	0	0	0	0	0	0	0	0	0	0	0	0	0	0	0	0	0	0	0	0	0	0	0	0	0	0	0	0	0	0	3	0	0	1	1	0	0	0	1	0	1	0	0	1	0	0	0	0	0	0	0	0	0	0	0	84.9								9.5	28.1		285		5		4.5	0.56	41.6	140.8	6.8	80.3	165	62		28	6					14.1		8.5
1	1	86.47	0	0	0	0	0	0	0	0	0	0	0	0	0	0	71	71	71	71	71	71			71	0		136	136	136	136	136	136			136	0		0	1	0	0	0	0	0	0	0	0	0	0	0	0	0	0	0	0	0	0	0	0	0	0	0	0	0	0	0	0	4	0	0	0	0	1	0	0	1	0	0	0	0	0	0	0	0	0	0	0	0	0	0	0	0	71.7		0.2	0.9	0		0.5	8.2	8.5	22.4		256		5.06		4.1		35.7	133.2	8.2	64.9	144	51		20	8					11.3		5.5
1	0	81.19	0	0	0	0	0	0	0	0	0	0	0	0	0	0	71	71	71	71	71	71			71	0		136	136	136	136	136	136			136	0		0	0	0	0	0	0	0	0	0	0	0	0	0	0	0	0	0	0	0	0	0	0	0	0	0	0	0	0	0	0	4	0	0	0	0	0	0	0	0	0	0	0	0	0	0	0	0	0	0	0	0	0	0	0	0	101								12.9	34.4		297		3.95		4.3		35	136.3	9.4	73	80	122			9					13.6		6.7
1	0	78.15	0	0	0	0	0	0	0	0	0	0	0	0	0	0	78	76	82	76	79.25	79.5	7.5833	2.7538	79.2859	0.0300927	25	168	168	168	150	160	161	88	9.3808	160.206	0.0507752	50	0	0	0	0	0	0	0	0	0	0	0	0	0	0	0	0	0	0	0	0	0	0	0	0	0	0	0	0	0	0	3	1	0	0	1	0	0	0	0	0	1	0	0	1	0	0	0	0	0	0	0	0	0	0	0	89.9								6.55	29.5		322		4.48		4.15		36.1	143	5.5	72.4	65	58		23	6					13.2
1	1	76.35	0	0	0	0	0	0	0	0	0	0	0	0	0	0	64	83	83	64	73.5	73.5	180.5	13.435	74.1114	0.129252	50	140	163	163	140	151.5	151.5	264.5	16.2635	151.936	0.0759076	50	1	0	0	0	0	1	1	0	1	0	0	0	0	0	0	0	0	0	0	0	0	0	0	1	1	0	0	0	0	0	5	1	0	1	1	0	0	1	0	0	1	0	0	1	0	0	0	0	0	0	0	0	0	0	0	92.6								7.5	31.6		259		3.9		4.3		37.3	143.9	8.1	69.1	125					0.79	2.6309	1.61	4.6		5.9
0	0	56.49	0	0	0	0	0	0	0	0	0	0	0	0	0	0	72	72	72	72	72	72			72	0		135	135	135	135	135	135			135	0		0	0	0	0	0	0	0	0	0	0	0	0	0	0	0	0	0	0	0	0	0	0	0	0	0	0	0	0	0	0	1	0	0	0	0	0	0	0	0	0	0	0	0	0	0	0	0	0	0	0	0	0	0	0	0																4		45	141	6.1	72	79	143		42	11.8	3	4.4764	1.64	7.48		5.4
1	0	80.7	0	0	0	0	0	0	0	0	0	0	0	0	0	0	67	76	87	61	73.4	76	98.3	9.9146	73.9338	0.120816	80	152	149	170	126	148.8	149	245.7	15.6748	149.459	0.0942203	80	0	0	0	0	0	0	0	0	0	0	0	0	1	0	0	0	0	0	0	0	0	0	0	0	0	0	0	0	0	0	4	0	0	0	0	0	0	0	0	0	0	0	0	0	0	0	0	0	0	0	0	0	0	0	0
1	1	68.18	0	1	0	0	0	0	0	0	2005-02-06	0	0	0	0	0	79	79	79	79	79	79			79	0		124	124	124	124	124	124			124	0		0	1	0	0	0	0	0	0	0	0	0	0	0	0	0	0	0	0	0	0	0	0	0	0	0	0	0	0	1	0	3	0	0	0	0	0	0	0	0	0	0	0	0	0	0	0	0	0	0	0	0	0	0	0	0	82.6		0.1	2	0		0.6	7.3	10.1	27.3		214		4.88		4.4		39.8	141.2	3.9	77.9	110	110		39	24	0.87	2.5345	1.87	4.8	13.3	7.7
1	0	65.89	0	0	0	0	0	0	0	0	0	0	0	0	0	0	91	74	91	72	78.5	77	44.8571	6.6975	78.7496	0.0798087	50	162	145	162	127	142.125	143.5	142.125	11.9216	142.562	0.0784637	87.5	0	0	0	0	0	0	0	0	0	0	0	0	0	0	0	0	0	0	0	0	0	0	0	0	0	0	0	0	0	0	2	0	0	1	0	0	0	0	0	0	0	0	0	0	0	0	0	0	0	0	0	0	0	0	0
1	0	76.55	0	0	0	0	0	0	0	0	0	0	0	0	0	0	43	58	58	43	50.5	50.5	112.5	10.6066	51.0539	0.148515	50	110	124	124	110	117	117	98	9.8995	117.209	0.0598291	50	1	0	0	0	0	1	1	0	0	0	0	0	0	0	1	0	0	0	0	0	0	0	0	0	0	1	0	0	0	0	4	1	0	1	0	1	0	1	0	0	0	0	0	0	0	0	0	0	0	0	0	0	0	0	1	84.4	0.029	0.229	2.25			0.938	5.69	9.5	27.4		258		3.59		4		37.8	140.9	14.7	70.5	150	98		19	11	0.91			6.1	9.8		7
1	0	57.34	0	1	0	0	0	0	0	0	2003-11-06	0	0	0	0	0	73	73	73	73	73	73			73	0		131	131	131	131	131	131			131	0		0	0	0	0	0	1	0	0	0	0	0	0	0	0	0	0	0	0	0	0	0	0	0	0	0	0	0	0	0	0	1	1	0	1	0	0	0	1	0	0	0	0	0	0	0	0	0	0	0	0	0	0	0	0	0	66.5								12.3	20.5		593		3.66		4.5		39.1	139.7	4.1	79.4	78	63		25	6	2.53	2.35	1.2	4.7		8.1
1	1	83.16	0	0	0	0	0	0	0	0	0	0	0	0	0	0	81	77	91	70	80.1667	80.5	46.9667	6.8532	80.4104	0.0780388	66.6667	161	137	171	137	152.833	155.5	183.367	13.5413	153.332	0.0808819	50	0	1	0	0	0	0	0	0	0	0	0	0	0	0	0	0	0	0	0	0	0	0	0	0	0	0	0	0	0	0	4	0	0	0	0	0	0	0	1	0	0	0	0	0	0	0	0	0	0	0	0	0	0	0	0
1	1	74.77	0	0	0	0	0	0	0	0	0	0	0	0	0	0	68	63	78	60	67.6842	68	21.5614	4.6434	67.8349	0.0667745	36.8421	127	120	148	110	125.737	124	83.538	9.1399	126.051	0.070752	63.1579	0	0	0	0	0	0	0	0	0	0	0	0	0	0	0	0	0	0	0	0	0	0	0	0	0	0	0	0	0	0	3	1	0	1	1	0	1	0	1	0	0	0	0	0	0	0	0	0	0	0	0	0	0	0	0
1	0	78.09	0	0	0	0	0	0	0	0	0	0	0	0	0	0	61	68	74	55	64.5	64.5	68.3333	8.2664	64.8961	0.110991	75	150	151	158	127	146.5	150.5	181.667	13.4784	146.964	0.0796766	75	0	0	0	0	0	0	0	0	0	0	0	0	0	0	0	0	0	0	0	0	0	0	0	0	0	0	0	0	0	0	3	0	0	1	0	0	0	0	0	0	1	0	0	1	0	0	0	0	0	0	0	0	0	0	0																4.9		41.4	143.4	5.4	80.2	97	95		28	10	3.06			5.8		5
1	0	82.37	0	0	0	0	0	0	0	0	0	0	0	0	0	0	59	50	67	50	58.6	59	39.3	6.269	58.8676	0.095685	80	126	110	134	110	121.4	124	96.8	9.8387	121.719	0.0724876	60	0	0	0	0	0	0	0	0	0	0	0	0	0	0	0	0	0	0	0	0	0	0	0	0	0	0	0	0	0	0	4	0	0	1	1	0	0	0	1	0	1	0	0	0	0	0	0	0	0	0	0	0	0	0	0	78.6	0.063	0.128	1.68			1.37	9.84	8.01	25.4		340		4.48		3.83		41.1	139	6.4	79	100	66			6	3.8	3.3227	1.2	6.25	11.4
1	1	81.85	0	0	0	0	0	0	0	0	0	0	0	0	0	0	63	62	83	62	69.3333	67	39.697	6.3006	69.5953	0.0870046	58.3333	147	122	150	118	132.083	127	149.356	12.2211	132.601	0.0885868	41.6667	0	1	0	0	0	0	0	0	0	0	0	0	0	0	0	0	0	0	0	0	0	0	0	0	1	0	0	0	0	0	6	0	0	0	0	0	0	0	0	0	0	0	0	0	0	0	0	0	0	0	0	0	0	0	0																4.77		39	139.9	6.6		81
1	1	71.21	0	0	0	0	0	0	0	0	0	0	0	0	0	0	81	66	81	66	75	76	38	6.1644	75.2024	0.0735149	40	159	128	159	128	141.4	139	130.3	11.4149	141.768	0.0722051	60	0	0	0	0	0	0	0	0	0	0	0	0	0	0	0	0	0	0	0	0	0	0	0	0	0	0	0	0	0	0	3	1	0	0	0	0	0	0	0	0	1	0	0	1	0	0	0	0	0	0	0	0	0	0	0	95								5.3	32.5		226		4.23		4.2		40.4	141.3	3.9	64	119
0	0	65.27	0	0	0	0	0	0	0	0	0	0	0	0	0	0	70	77	82	61	72.6667	73	51.4667	7.174	72.9612	0.0901233	66.6667	152	155	167	137	151	152.5	110.8	10.5262	151.305	0.0636359	83.3333	0	1	0	0	0	0	0	0	0	0	0	0	0	0	0	0	0	0	0	0	0	0	0	0	0	0	0	0	0	0	2	0	0	1	0	0	0	1	0	0	0	0	0	0	0	0	0	0	0	0	0	0	0	0	0	81.5		0.3	1	0		0.9	9.2	15.1	28.4		328		4.37		3.6		38.6	137.5	5.6	77.4	100	97		19	9					12.4		6.9
1	1	76.48	0	1	0	0	0	1	0	0	2005-06-23	0	0	0	2005-06-23	0	68	63	68	63	65.5	65.5	12.5	3.5355	65.5477	0.0381679	50	146	139	146	139	142.5	142.5	24.5	4.9497	142.543	0.0245614	50	0	1	0	0	0	0	0	0	0	0	0	0	0	0	0	0	0	0	0	0	0	0	0	0	0	0	0	0	0	0	3	1	0	0	1	1	0	0	0	0	0	0	0	0	0	0	0	0	0	0	0	0	0	0	0																3.68			141	7.4		108
1	0	85.4	0	0	0	0	0	0	0	0	0	0	0	0	0	0	54	64	65	45	56.375	56	50.5536	7.1101	56.766	0.117976	50	121	152	152	114	128.125	121.5	198.411	14.0858	128.801	0.102838	62.5	0	1	0	0	0	1	0	0	0	0	0	0	0	0	0	0	0	0	0	0	0	0	0	0	0	0	0	0	0	0	4	0	0	1	0	0	0	0	0	0	0	0	0	0	0	0	0	0	0	0	0	0	0	0	0
1	1	82.11	0	0	0	0	0	0	0	0	0	0	0	0	0	0	59	64	74	58	64.5714	63	37.9524	6.1606	64.8228	0.0883295	71.4286	136	124	162	117	137	136	261	16.1555	137.814	0.109176	85.7143	1	0	0	0	0	1	0	0	1	0	0	1	0	0	0	0	0	0	0	1	0	0	0	1	0	0	0	0	0	0	6	1	0	0	1	1	0	1	0	0	0	0	0	0	0	0	0	0	0	0	0	0	0	0	0																4.5	0.57	41.4	139.8	7.8	70.5	116					2.7
0	0	81.38	0	0	0	0	0	0	0	0	0	0	0	0	0	0	63	66	72	53	63.6	64	47.3	6.8775	63.8968	0.0967205	80	120	132	140	120	133.2	134	67.2	8.1976	133.402	0.055046	60	0	0	0	0	0	0	0	0	0	0	0	0	0	0	0	0	0	0	0	0	0	0	0	0	0	0	0	0	0	0	4	1	0	1	1	0	0	0	0	0	1	0	0	1	0	0	0	0	0	0	0	0	0	0	0																4.3		44.3	139.7	6.7	80.8	80	64		29	12	2.1	3.0455	1.7	5.7		5.4
0	0	55.76	0	0	0	0	0	0	0	0	0	0	0	0	0	0	68	68	68	68	68	68			68	0		120	120	120	120	120	120			120	0		0	0	0	0	0	0	0	0	0	0	0	0	0	0	0	0	0	0	0	0	0	0	0	0	0	0	0	0	0	0	1	0	0	0	0	0	0	0	0	0	1	0	0	1	0	0	0	0	0	0	0	0	0	0	0	91								7.3	31.4		283		4.68		4.5	0.42	45.5	138.2	7.1	71.1	79	75		16	5	2.13	3.8318	1.2	6	14.7	10.6
0	1	71.27	0	0	0	0	0	0	0	0	0	0	0	0	0	0	52	60	60	52	56	56	32	5.6569	56.1427	0.0714286	50	93	109	109	93	101	101	128	11.3137	101.316	0.0792079	50	0	0	0	0	0	0	0	0	0	0	0	0	0	0	0	0	0	0	0	0	0	0	0	0	0	0	0	0	0	0	3	0	0	1	1	0	0	1	0	0	1	0	0	1	0	0	0	0	0	0	0	0	0	0	0																4.9			139.8	4.9		109					0.88	2.12	1.38	3.9		5.7
1	1	72.74	0	0	0	0	0	0	0	0	0	0	0	0	0	0	61	81	81	61	70	68	103	10.1489	70.4888	0.118379	66.6667	109	151	151	109	127.667	123	457.333	21.3854	128.855	0.136771	66.6667	0	1	0	0	0	0	0	0	0	0	0	0	0	0	0	0	0	0	0	0	0	0	0	0	0	0	0	0	0	0	3	1	0	1	1	0	1	0	0	0	0	0	0	0	0	0	0	0	0	0	0	0	0	0	0	85.3		0.3	1.7	0		0.6	9.8	12.4	28.9		252		4.04		5.6	0.34	36.9	131.8	21.7	67.2	206	63		10	11	1.11	1.1845	1.27	4	11.7	5.6	5.6
0	0	57.85	0	0	0	0	0	0	0	0	0	0	0	0	0	0	90	80	90	80	85	85	50	7.0711	85.1469	0.0588235	50	160	140	160	140	150	150	200	14.1421	150.333	0.0666667	50	0	0	0	0	0	0	0	0	0	0	0	0	0	0	0	0	0	0	0	0	0	0	0	0	0	0	0	0	0	0	1	0	0	0	0	0	0	0	0	0	0	0	0	0	0	0	0	0	0	0	0	0	0	0	0	89.7								6.2	29.9		237		4.21		4.3		43	144	8.1	76	78	81		18	6.8	2.64			6.29	12.6	5.2
1	0	78.62	0	0	0	0	0	0	0	0	0	0	0	0	0	0	59	64	64	43	58.1429	60	50.1429	7.0812	58.5113	0.112755	28.5714	118	112	119	112	117	118	5.3333	2.3094	117.019	0.0182743	14.2857	0	0	0	0	0	0	0	0	0	0	0	0	0	0	0	0	0	0	0	0	0	0	0	0	0	0	0	0	0	0	3	1	0	1	0	1	0	0	1	0	1	0	0	1	0	0	0	0	0	0	0	0	0	0	0																3.9		43.1	142	11.8	88.2	110	96		32	7	0.89	1.5355	2.16	4.1		6.3
1	0	81.81	0	0	0	0	0	0	0	0	0	0	0	0	0	0	80	54	81	51	63.5	57.5	179.5	13.3978	64.6671	0.192605	66.6667	162	108	172	102	137.833	140	1011.37	31.802	140.857	0.210625	83.3333	0	0	0	0	0	0	0	0	0	0	0	0	0	0	0	0	0	0	0	0	0	0	0	0	0	0	0	0	0	0	4	0	0	0	0	0	0	0	0	0	0	0	0	0	0	0	0	0	0	0	0	0	0	0	0
1	1	69.95	0	0	0	0	0	0	0	0	0	0	0	0	0	0	91	74	91	74	82.5	82.5	144.5	12.0208	82.9367	0.10303	50	163	144	163	144	153.5	153.5	180.5	13.435	153.794	0.0618893	50	0	0	0	0	0	0	0	0	0	0	0	0	0	0	0	0	0	0	0	0	0	0	0	0	0	0	0	0	0	0	2	0	0	0	0	0	0	0	0	0	0	0	0	0	0	0	0	0	0	0	0	0	0	0	0																4.1			141.4	6		104
1	0	79.18	0	0	0	0	0	0	0	0	0	0	0	0	0	0	70	70	70	70	70	70			70	0		140	140	140	140	140	140			140	0		1	0	0	0	0	1	1	0	1	0	0	0	0	0	0	0	0	0	0	0	0	0	0	1	0	1	1	0	0	0	4	1	0	1	1	1	0	1	0	0	1	0	0	1	0	0	0	0	0	0	0	0	0	0	0	94.3	0.078	0.032	1.16			0.83	14.52	16.5	31.2		233		4.48		3.9		40.934	147	4.5	69	85	69.185		7.716	6.1925	2.03	1.8973	0.98	3.8	14	6.6
0	1	80.18	0	0	0	0	0	0	0	0	0	0	0	0	0	0	58	75	75	58	66.5	66.5	144.5	12.0208	67.041	0.12782	50	121	132	132	121	126.5	126.5	60.5	7.7782	126.62	0.0434783	50	0	0	0	0	0	0	0	0	0	0	0	0	0	0	0	0	0	0	0	0	0	0	0	0	0	0	0	0	0	0	4	0	0	0	0	0	0	0	1	0	0	0	0	0	0	0	0	0	0	0	0	0	0	0	0	89.9								5.8	29.3		238		4.71		4.2		37	143	7.2	74	96		15
0	0	69.75	0	1	0	0	0	1	0	0	2010-08-14	0	0	0	2010-08-14	0	63	66	81	59	68.1053	67	27.655	5.2588	68.2973	0.0751563	47.3684	132	110	185	104	122.474	117	349.041	18.6826	123.816	0.148476	68.4211	0	0	0	0	0	1	1	0	0	0	0	0	0	0	0	0	0	0	0	0	0	0	0	0	0	0	0	0	0	0	2	0	0	1	1	0	1	0	0	0	0	0	0	0	0	0	0	0	0	0	0	0	0	0	0
1	0	72.62	0	0	0	0	0	0	0	0	0	0	0	0	0	0	63	75	80	63	72.25	73	51.5833	7.1822	72.5172	0.086089	50	129	140	158	129	144.25	145	157.583	12.5532	144.659	0.075365	75	0	0	0	0	0	0	0	0	0	0	0	0	0	0	0	0	0	0	0	0	0	0	0	0	0	0	0	0	0	0	3	1	0	1	1	0	0	0	0	0	0	0	0	0	0	0	0	0	0	0	0	0	0	0	0	96.9								2.8	32.3		98		3.71		4.9		37.9	143.2	6.8	81.4	73
1	1	75.78	0	0	0	0	0	0	0	0	0	0	0	0	0	0	71	76	87	61	73	72	36.875	6.0725	73.2373	0.080701	58.8235	138	189	199	138	173.412	175	305.132	17.468	174.238	0.097724	82.3529	0	0	0	0	0	0	0	0	0	0	0	0	0	0	0	0	0	0	0	0	0	0	0	0	0	0	0	0	0	0	3	1	0	0	0	0	1	0	1	0	1	0	0	0	0	0	0	0	0	0	0	0	0	0	0	91.7								7.71	32.1		355		3.84		4.74		38.8	126.7	4.6	72	94
1	1	73.64	0	0	0	0	0	0	0	0	0	0	0	0	0	0	70	75	78	67	73.75	75.5	17.3571	4.1662	73.8529	0.0528422	62.5	120	133	139	120	129.25	130	35.3571	5.9462	129.37	0.043034	62.5	0	0	0	0	0	0	0	0	1	0	0	0	0	0	0	0	0	0	0	0	0	0	0	0	0	0	0	0	0	0	3	1	0	0	0	0	0	0	0	0	0	0	0	0	0	0	0	0	0	0	0	0	0	0	0																3.9		39.7	139.4	4.3	74.8	67	137		32	18	1.72	2.2082	1.21	4.2		9.9
1	1	80.88	0	0	0	0	0	0	0	0	0	0	0	0	0	0	51	51	51	51	51	51			51	0		118	118	118	118	118	118			118	0		1	1	0	0	0	0	0	0	0	1	0	0	1	0	0	0	0	0	0	0	0	0	0	0	0	1	0	0	0	0	5	1	0	0	0	1	1	0	0	0	0	0	0	0	0	0	0	0	0	0	0	0	0	0	0	98.4	0	0.1	1			0.3	3	4.42	33.8		184		3.28		3.59		35.6	132	10.9	59.2	82	103		149	9					11.1		7.3
1	1	81.24	0	0	0	0	0	0	0	0	0	0	0	0	0	0	73	66	73	66	69.5	69.5	24.5	4.9497	69.5881	0.0503597	50	133	140	140	133	136.5	136.5	24.5	4.9497	136.545	0.025641	50	0	0	0	0	0	0	0	0	0	0	0	0	0	0	0	0	0	0	0	0	0	0	0	0	0	0	0	0	0	0	4	0	0	0	0	0	0	0	0	0	0	0	0	0	0	0	0	0	0	0	0	0	0	0	0	83.1								12.8	27.3		267		4.82		3.6			141.1	4.3		110					2.03	2.3473	1.63	4.9	13.2		7.4
0	0	87.87	0	0	0	0	0	0	0	0	0	0	0	0	0	0	80	80	80	80	80	80			80	0		150	150	150	150	150	150			150	0		0	0	0	0	0	0	0	0	0	0	0	0	0	0	0	0	0	0	0	0	0	0	0	0	0	0	0	0	0	0	4	0	0	0	0	0	0	0	0	0	0	0	0	0	0	0	0	0	0	0	0	0	0	0	0																4.2			142	5.5		76										4.6
0	0	67.44	0	0	0	0	0	0	0	0	0	0	0	0	0	0	71	71	71	71	71	71			71	0		138	138	138	138	138	138			138	0		0	0	0	0	0	0	0	0	0	0	0	0	0	0	0	0	0	0	0	0	0	0	0	0	0	0	0	0	0	0	2	0	0	1	0	0	0	1	0	0	1	0	0	0	0	0	0	0	0	0	0	0	0	0	0	95.2	0	0.1	2.2			0.4	2.1	4.8	33		251		4.28		4.9		45	143	5.1	72	71	139		14	7.6					14.1
1	1	83.17	0	0	0	0	0	0	0	0	0	0	0	0	0	0	77	83	83	77	80	80	18	4.2426	80.0562	0.0375	50	159	160	160	159	159.5	159.5	0.5	0.7071	159.501	0.0031348	0	0	0	0	0	0	0	0	0	0	0	0	0	0	0	0	0	0	0	0	0	0	0	0	0	0	0	0	0	0	0	4	0	0	0	0	0	0	0	0	0	0	0	0	0	0	0	0	0	0	0	0	0	0	0	0
1	1	68.81	0	0	0	0	0	0	0	0	0	0	0	0	0	0	78	87	89	78	84.5	86	17.1	4.1352	84.5843	0.0446736	16.6667	125	142	146	125	139.333	141	58.2667	7.6333	139.507	0.0500109	33.3333	0	0	0	0	0	1	0	0	0	0	0	0	0	0	0	0	0	0	0	0	0	0	0	0	0	0	0	0	0	0	2	0	0	1	1	0	0	0	0	0	0	0	0	0	0	0	0	0	0	0	0	0	0	0	0	87.5								11.1	28.9		334		5.17		3.81		38.9	138.7	6.2	77	113
0	1	64.42	0	0	0	0	0	0	0	0	0	0	0	0	0	0	74	68	75	68	72.25	73	9.5833	3.0957	72.2997	0.0371066	0	137	145	145	133	139.25	139.5	28.25	5.3151	139.326	0.0330556	25	0	0	0	0	0	0	0	0	0	0	0	0	0	0	0	0	0	0	0	0	0	0	0	0	0	0	0	0	0	0	2	0	0	0	0	0	0	0	1	0	0	0	0	0	0	0	0	0	0	0	0	0	0	0	0
0	0	71.76	0	0	0	0	0	0	0	0	0	0	0	0	0	0	70	73	96	59	74	72	182.5	13.5093	74.98	0.163284	60	136	146	160	135	143	138	109	10.4403	143.305	0.0653014	60	0	0	0	0	0	0	0	0	0	0	0	0	0	0	0	0	0	0	0	0	0	0	0	0	0	0	0	0	0	0	3	0	0	1	0	0	0	0	0	0	0	0	0	0	0	0	0	0	0	0	0	0	0	0	0																3.7			137.4	4.7		88
1	0	69.14	0	0	0	0	0	0	0	0	0	0	0	0	0	0	68	70	82	68	74.6	76	31.8	5.6391	74.7703	0.0676114	80	124	146	146	124	136	137	61.5	7.8422	136.181	0.0515755	40	1	1	0	0	0	0	0	0	0	0	0	0	0	0	1	0	0	0	0	0	0	0	0	0	0	0	0	0	0	0	2	0	0	1	0	0	0	1	0	0	0	0	0	0	0	0	0	0	0	0	0	0	0	0	0
1	1	74.76	0	0	0	0	0	0	0	0	0	0	0	0	0	0	99	92	99	55	82.4	87	287.8	16.9647	83.7854	0.184146	80	154	144	154	106	132.2	134	347.2	18.6333	133.246	0.126068	80	0	0	0	0	0	0	0	0	0	0	0	0	0	0	0	0	0	0	0	0	0	0	0	0	0	0	0	0	0	0	3	0	0	0	0	0	1	0	1	0	0	0	0	0	0	0	0	0	0	0	0	0	0	0	0
1	1	73.27	0	0	0	0	0	0	0	0	0	0	0	0	0	0	52	54	54	52	53	53	2	1.4142	53.0094	0.0188679	0	112	108	112	108	110	110	8	2.8284	110.018	0.0181818	0	0	0	0	0	0	0	0	0	0	0	0	0	0	0	0	0	0	0	0	0	0	0	0	0	0	0	0	0	0	0	3	0	0	0	0	0	0	0	0	0	0	0	0	0	0	0	0	0	0	0	0	0	0	0	0
1	1	71.15	0	1	0	0	0	0	0	0	2003-03-25	0	0	0	0	0	76	68	78	55	69.2857	71	69.2381	8.3209	69.7127	0.111187	71.4286	139	157	159	107	140	145	368.333	19.192	141.123	0.126917	85.7143	1	0	0	0	0	0	0	0	0	1	0	0	0	0	1	0	0	0	0	0	0	0	0	0	0	0	0	0	0	0	4	1	0	0	0	1	0	0	0	0	0	0	0	0	0	0	0	0	0	0	0	0	0	0	0	72.5	0.037	0.026	1.76	0.1		0.623	3.66	4.53	32.4		168		5.64		4.01		33.7	139	6.6	70.5	93	46		11	9					12.5
1	0	73.41	0	0	0	0	0	0	0	0	0	0	0	0	0	0	77	64	77	63	68	64	61	7.8102	68.2984	0.09378	33.3333	146	131	146	130	135.667	131	80.3333	8.9629	135.864	0.0539423	33.3333	0	0	0	0	0	0	1	0	0	0	0	0	0	0	0	0	0	0	0	0	0	0	0	0	0	0	1	0	0	0	3	0	0	0	0	0	0	0	0	0	0	0	0	0	0	0	0	0	0	0	0	0	0	0	0
0	0	72.4	0	0	0	0	0	0	0	0	0	0	0	0	0	0	74	81	81	74	77.5	77.5	24.5	4.9497	77.579	0.0451613	50	155	149	155	149	152	152	18	4.2426	152.03	0.0197368	50	0	0	0	0	0	0	1	0	0	0	0	0	0	0	0	0	0	0	0	0	0	0	0	0	1	0	0	0	0	0	5	0	0	0	0	0	0	0	0	0	0	0	0	0	0	0	0	0	0	0	0	0	0	0	0	82.2	0.04	0.075	1.93			0.49	3.09	5.62	27.1		359		3.05		4.17		41.1	140.5	5.1	79	98	75			8					8.26
0	0	69.46	0	0	0	0	0	0	0	0	0	0	0	0	0	0	76	65	85	65	74.8	76	82.7	9.094	75.2409	0.108742	60	136	138	160	121	139.2	138	194.7	13.9535	139.758	0.0896579	80	0	0	0	0	0	0	0	0	0	0	0	0	0	0	0	0	0	0	0	0	0	0	0	0	0	0	0	0	0	0	2	0	0	0	0	0	0	0	0	0	0	0	0	0	0	0	0	0	0	0	0	0	0	0	0	93								8.7	31.8		254		4.08		3.6		39.8	141.4	6.5	71.2	103
0	0	60.88	0	0	0	0	0	0	0	0	0	0	0	0	0	0	64	54	64	54	59	59	50	7.0711	59.2115	0.0847458	50	128	159	159	128	143.5	143.5	480.5	21.9203	144.335	0.108014	50	0	0	0	0	0	0	1	0	0	0	0	0	0	0	0	0	0	0	0	0	0	0	0	0	0	0	0	0	0	0	2	0	0	1	0	0	0	0	0	0	0	0	0	0	0	0	0	0	0	0	0	0	0	0	0
0	0	56.74	0	0	0	0	0	0	0	0	0	0	0	0	0	0	75	71	75	71	73	73	8	2.8284	73.0274	0.0273973	0	122	121	122	121	121.5	121.5	0.5	0.7071	121.501	0.00411523	0	0	0	0	0	0	0	0	0	0	0	0	0	0	0	0	0	0	0	0	0	0	0	0	0	0	0	0	0	0	0	1	0	0	0	0	0	0	0	0	0	0	0	0	0	0	0	0	0	0	0	0	0	0	0	0
1	1	80.87	0	0	0	0	0	0	0	0	0	0	0	0	0	0	68	68	68	68	68	68			68	0		150	150	150	150	150	150			150	0		1	1	1	0	0	0	1	0	0	1	0	0	0	0	1	0	0	0	0	0	1	0	0	0	1	0	0	0	0	0	7	0	0	1	0	0	0	0	1	0	0	0	0	0	0	0	0	0	0	0	0	0	0	0	0	85.6		0.1	0.7	0		0.5	5.1	6.4	28.8		177		4.39		3.9		37.6	136.2	4.8	68.1	84	73		16	9					12.6		8.9
1	0	57.75	0	0	0	0	0	0	0	0	0	0	0	0	0	0	61	80	80	61	67.6667	62	114.333	10.6927	68.2276	0.129023	33.3333	100	128	128	100	115.333	118	201.333	14.1892	115.914	0.100452	66.6667	0	0	0	0	0	0	1	0	0	0	0	0	0	0	0	0	0	0	0	0	0	0	0	0	0	0	1	0	0	0	1	0	0	1	0	0	0	0	0	0	0	0	0	0	0	0	0	0	0	0	0	0	0	0	0
1	1	71.27	0	0	0	0	0	0	0	0	0	0	0	0	0	0	75	88	88	75	81.5	81.5	84.5	9.1924	81.7588	0.0797546	50	133	164	164	133	148.5	148.5	480.5	21.9203	149.307	0.104377	50	0	0	0	0	0	0	0	0	0	0	0	0	0	0	0	0	0	0	0	0	0	0	0	0	0	0	0	0	0	0	3	0	0	1	0	0	0	0	0	0	0	0	0	0	0	0	0	0	0	0	0	0	0	0	0																		41.9					73
1	0	#VALUE!	0	0	0	0	0	0	0	0	0	0	0	0	0	0	70	70	70	70	70	70	0	0	70	0	0	162	142	162	142	152	152	200	14.1421	152.329	0.0657895	50	0	0	0	0	0	0	0	0	0	0	0	0	0	0	0	0	0	0	0	0	0	0	0	0	0	0	0	0	0	0	#VALUE!	0	0	0	0	0	0	0	0	0	0	0	0	0	0	0	0	0	0	0	0	0	0	0	0	96.7			0.46			0.93	10.21	9.12	33.3		130		2.79		3.49		31.52	138.99	6.81	67.13	130	18		7	7.02					9.27		5.87
1	0	71.94	0	0	0	0	0	0	0	0	0	0	0	0	0	0	69	60	70	60	65.8	66	16.2	4.0249	65.8984	0.0547112	40	141	136	162	136	148	145	115.5	10.7471	148.312	0.0649493	60	0	0	0	0	0	0	0	0	0	0	0	0	0	0	0	0	0	0	0	0	0	0	0	0	0	0	0	0	0	0	3	0	0	0	0	0	0	0	0	0	0	0	0	0	0	0	0	0	0	0	0	0	0	0	0
0	0	67.76	0	0	0	0	0	0	0	0	0	0	0	0	0	0	91	91	91	91	91	91			91	0		162	162	162	162	162	162			162	0		0	0	0	0	0	0	1	0	0	0	0	0	0	0	0	0	0	0	0	0	0	0	0	0	0	0	0	0	0	0	2	0	0	0	0	0	0	0	0	0	0	0	0	0	0	0	0	0	0	0	0	0	0	0	0
1	0	86.43	0	0	0	0	0	0	0	0	0	0	0	0	0	0	98	76	98	76	84.3333	79	142.333	11.9304	84.8941	0.115507	33.3333	173	139	173	139	152.667	146	322.333	17.9536	153.369	0.0960202	66.6667	0	0	0	0	0	0	0	0	0	0	0	0	0	0	0	0	0	0	0	0	0	0	0	0	0	0	0	0	0	0	4	0	0	0	1	0	0	0	1	0	0	0	0	0	0	0	0	0	0	0	0	0	0	0	0																4.3		37.5	140.5	7.1	77.5	100
1	0	77.77	0	0	1	0	0	0	0	0	0	2003-10-12	0	0	0	0	60	89	89	60	74.5	74.5	420.5	20.5061	75.898	0.194631	50	127	110	127	110	118.5	118.5	144.5	12.0208	118.805	0.07173	50	0	0	0	0	0	0	0	0	0	0	0	0	0	0	0	0	0	0	0	0	0	0	0	0	0	0	0	0	0	0	3	1	0	1	1	0	0	0	0	0	1	0	0	1	0	0	0	0	0	0	0	0	0	0	0	64								9.3	20		339		5.64		4		42.5	142.3	5.1	75.2	66
1	0	84.24	0	1	0	0	0	0	0	0	2006-12-04	0	0	0	0	0	76	57	83	57	70.1667	70.5	82.9667	9.1086	70.6576	0.118503	83.3333	148	155	155	134	141.5	138.5	73.1	8.5499	141.715	0.0551584	66.6667	0	0	0	0	1	0	0	0	1	0	0	0	0	0	0	0	0	0	0	0	0	0	0	0	0	0	0	0	0	0	4	0	0	0	0	0	0	0	0	0	0	0	0	0	0	0	0	0	0	0	0	0	0	0	0	87.7								6.7	29.9		166		4.41		4.7		36.4	141.1	6.4	68.7	90	90		14	9					13.2	10.4
1	1	71.79	0	0	0	0	0	0	0	0	0	0	0	0	0	0	78	79	79	64	71.8	71	43.7	6.6106	72.043	0.0823496	40	162	162	162	153	159.6	162	15.3	3.9115	159.638	0.0219209	40	0	0	0	0	0	0	0	0	0	0	0	0	0	0	0	0	0	0	0	0	0	0	0	0	0	0	0	0	0	0	3	0	0	0	0	0	0	0	0	0	0	0	0	0	0	0	0	0	0	0	0	0	0	0	0																3.8	0.56	38.3	140.5	6.6	83.9	124
0	0	55.68	0	0	0	0	0	0	0	0	0	0	0	0	0	0	84	84	84	84	84	84			84	0		161	161	161	161	161	161			161	0		0	0	0	0	0	0	0	0	0	0	0	0	0	0	0	0	0	0	0	0	0	0	0	0	0	0	0	0	0	0	1	0	0	0	0	0	0	0	0	0	0	0	0	0	0	0	0	0	0	0	0	0	0	0	0																		46.7					105
0	0	72.74	0	0	0	0	0	0	0	0	0	0	0	0	0	0	80	81	81	80	80.6667	81	0.3333	0.5774	80.668	0.00584386	0	152	156	159	152	155.667	156	12.3333	3.5119	155.693	0.0184204	33.3333	0	0	0	0	0	0	0	0	0	0	0	0	0	0	0	0	0	0	0	0	0	0	0	0	0	0	0	0	0	0	3	0	0	0	0	0	0	0	0	0	0	0	0	0	0	0	0	0	0	0	0	0	0	0	0
0	0	67.51	0	0	0	0	0	0	0	0	0	0	0	0	0	0	78	80	80	78	79	79	2	1.4142	79.0063	0.0126582	0	138	149	149	138	143.5	143.5	60.5	7.7782	143.605	0.0383275	50	0	0	1	0	0	0	0	0	0	0	0	0	0	0	0	0	0	0	0	0	0	0	0	0	0	0	0	0	0	0	2	0	0	1	0	0	0	0	0	0	0	0	0	0	0	0	0	0	0	0	0	0	0	0	0																4.67		42.8	136	7.5	90.2	64
1	1	83.82	1	0	0	0	0	0	0	2006-09-26	0	0	0	0	0	0	79	70	86	60	69.9565	69	63.3162	7.9571	70.3881	0.111244	39.1304	145	132	181	112	135.739	131	311.383	17.6461	136.832	0.127142	73.913	0	0	0	0	0	0	0	0	0	0	0	0	0	0	0	0	0	0	0	0	0	0	0	0	0	0	0	0	0	0	4	0	0	0	0	0	1	0	1	0	0	0	0	0	0	0	0	0	0	0	0	0	0	0	0	90.3								8.91	30.2		251		4.71		2.21		37.6	135.4	5.3	62	91	71			6					14.2
1	1	73.22	0	0	0	0	0	0	0	0	0	0	0	0	0	0	73	53	84	53	70.2	73	159.7	12.6372	71.1041	0.161013	80	157	118	181	118	146.8	157	756.2	27.4991	148.846	0.167547	80	0	0	0	0	0	0	0	0	0	0	0	0	0	0	0	0	0	0	0	0	0	0	0	0	0	0	0	0	0	0	3	0	0	0	0	0	0	0	1	0	0	0	0	0	0	0	0	0	0	0	0	0	0	0	0	92		0.2	0.5	0		0.6	6.1	7.4	32.2		243		3.68		3.4		37	132.6	8	67.8	105	49		20	15					11.9
1	0	62.02	0	0	0	0	0	0	0	0	0	0	0	0	0	0	62	67	67	62	64.5	64.5	12.5	3.5355	64.5484	0.0387597	50	121	135	135	121	128	128	98	9.8995	128.191	0.0546875	50	0	0	0	0	0	0	0	0	0	0	0	0	0	0	0	0	0	0	0	0	0	0	0	0	0	0	0	0	0	0	2	1	0	0	1	0	0	0	0	0	1	0	0	1	0	0	0	0	0	0	0	0	0	0	0																5.1		41	143	4.8	73	82		26
1	0	68.95	0	0	0	0	0	0	0	0	0	0	0	0	0	0	72	72	72	72	72	72			72	0		124	124	124	124	124	124			124	0		0	0	0	0	0	0	0	0	0	0	0	0	0	0	0	0	0	0	0	0	0	0	0	0	0	0	0	0	0	0	2	0	0	0	0	0	0	1	0	0	0	0	0	0	0	0	0	0	0	0	0	0	0	0	0																3.9		40	138.9	4.3		81
1	0	68.75	0	0	0	0	0	0	0	0	0	0	0	0	0	0	79	79	79	79	79	79			79	0		134	134	134	134	134	134			134	0		0	0	0	0	0	0	0	0	0	0	0	0	0	0	0	0	0	0	0	0	0	0	0	0	0	0	0	0	0	0	2	1	0	0	0	0	0	1	1	0	0	0	0	0	0	0	0	0	0	0	0	0	0	0	0																5			139	7.1		98					1.93	3.8551	1.36	6.1		6.2
1	1	72.91	0	0	0	0	0	0	0	0	0	0	0	0	0	0	76	76	76	76	76	76			76	0		130	130	130	130	130	130			130	0		0	0	0	0	0	0	0	0	0	0	0	0	0	0	0	0	0	0	0	0	0	0	0	0	0	0	0	0	0	0	3	0	0	0	1	0	0	0	0	0	0	0	0	0	0	0	0	0	0	0	0	0	0	0	0
1	0	80.83	0	0	0	0	0	0	0	0	0	0	0	0	0	0	58	58	58	58	58	58			58	0		159	159	159	159	159	159			159	0		0	0	0	0	0	0	0	0	0	0	0	0	0	0	0	0	0	0	0	0	0	0	0	0	0	0	0	0	0	0	4	0	0	1	0	1	0	0	0	0	0	0	0	0	0	0	0	0	0	0	0	0	0	0	0	84.1	0	0	1			0.7	12	13.7	27.5		351		3.74		4.77		33	128.4	3.9	69	80	72			8					10.3		5.3
0	0	56.1	0	0	0	0	0	0	0	0	0	0	0	0	0	0	83	87	90	79	85	86	10.4444	3.2318	85.0553	0.0360699	30	139	127	148	122	133.5	131.5	85.6111	9.2526	133.788	0.0657514	70	0	0	0	0	0	0	0	0	0	0	0	0	0	0	0	0	0	0	0	0	0	0	0	0	0	0	0	0	0	0	1	0	0	1	0	0	0	0	0	0	1	0	0	0	0	0	0	0	0	0	0	0	0	0	0
1	1	72.28	1	0	0	0	0	0	0	2005-11-18	0	0	0	0	0	0	60	60	60	60	60	60			60	0		121	121	121	121	121	121			121	0		1	0	0	0	0	0	0	0	0	0	0	0	0	0	0	0	0	0	0	0	0	0	0	1	0	0	0	0	0	0	3	1	0	1	0	0	0	1	0	0	0	0	0	0	0	0	0	0	0	0	0	0	0	0	0	81.8								7.1	26.4		219		4.48		4.2		37.1	136.7	4.4	61.8	100
1	0	78.3	0	1	0	0	0	1	0	0	2013-11-12	0	0	0	2013-11-12	0	77	64	84	64	75	77	103	10.1489	75.4564	0.110487	66.6667	157	129	157	129	147.333	156	252.333	15.885	147.903	0.088032	33.3333	0	0	0	0	0	0	0	0	0	0	0	0	0	0	0	0	0	0	0	0	0	0	0	0	0	0	0	0	0	0	3	0	0	0	0	0	1	0	0	0	0	0	0	0	0	0	0	0	0	0	0	0	0	0	0	87.1		0.1	1.1	0		0.2	4.8	6.3	29.6		227		5													0.82			5.7	14.8	6.2
1	1	78.03	0	0	0	0	0	0	0	0	0	0	0	0	0	0	85	85	85	85	85	85			85	0		161	161	161	161	161	161			161	0		0	0	0	0	0	0	0	0	0	0	0	0	0	0	0	0	0	0	0	0	0	0	0	0	0	0	0	0	0	0	3	1	0	0	0	0	0	0	1	0	0	0	0	0	0	0	0	0	0	0	0	0	0	0	0
1	1	69.77	0	0	0	0	0	0	0	0	0	0	0	0	0	0	74	91	92	64	77.9474	77	51.0526	7.1451	78.257	0.089221	52.6316	127	142	142	100	123.053	123	112.386	10.6012	123.484	0.0838542	73.6842	0	0	0	0	0	0	0	0	0	0	0	0	0	0	0	0	0	0	0	0	0	0	0	0	0	0	0	0	0	0	2	0	0	0	0	0	1	0	0	0	0	0	0	0	0	0	0	0	0	0	0	0	0	0	0																3.18		39	136.1	4.5		81											4.6
1	1	85	1	0	0	0	0	0	0	2012-01-18	0	0	0	0	0	0	82	85	85	59	75	78	135.333	11.6333	75.6736	0.13433	75	172	164	172	129	155	159.5	348.667	18.6726	155.841	0.104329	75	0	0	0	0	0	0	0	0	0	0	0	0	0	0	0	0	0	0	0	0	0	0	0	0	0	0	0	0	0	0	4	0	0	0	0	0	0	0	1	0	0	0	0	0	0	0	0	0	0	0	0	0	0	0	0
1	0	71.37	0	0	0	0	0	0	0	0	0	0	0	0	0	0	105	81	105	61	80.25	77.5	340.917	18.4639	81.8276	0.199255	75	197	149	197	114	149.25	143	1224.25	34.9893	152.295	0.203026	75	0	0	0	0	0	0	0	0	0	0	0	0	0	0	0	0	0	0	0	0	0	0	0	0	0	0	0	0	0	0	3	1	0	1	1	1	0	0	0	0	0	0	0	0	0	0	0	0	0	0	0	0	0	0	0	85.9								10.1	29.2		223		3.75		3.8	0.31	37.8	138.7	12	70.5	139	70		22	5	4.38	2.3791	1.33	5.7	10.9	9.3
1	0	67.87	0	0	1	0	0	0	0	0	0	2004-08-28	0	0	0	0	74	55	74	55	64.5	64.5	180.5	13.435	65.1959	0.147287	50	158	128	158	128	143	143	450	21.2132	143.785	0.104895	50	0	0	0	0	0	0	0	0	0	0	0	0	0	0	0	0	0	0	0	0	0	0	0	0	0	0	0	0	0	0	2	1	0	1	0	0	1	0	1	0	0	0	0	0	0	0	0	0	0	0	0	0	0	0	0	97.6								6.1	33		251		3.08		4.7		37.6	131.4	6.1	66.3	100	72		13	5
1	0	81.08	0	0	0	0	0	0	0	0	0	0	0	0	0	0	68	72	72	63	67.6667	68	20.3333	4.5092	67.7668	0.0544106	66.6667	132	133	133	119	128	132	61	7.8102	128.159	0.0498206	66.6667	0	0	0	0	0	0	0	0	0	0	0	0	0	0	0	0	0	0	0	0	0	0	0	0	0	0	0	0	0	0	4	0	0	0	1	0	0	1	0	0	0	0	0	0	0	0	0	0	0	0	0	0	0	0	0	88.4		0.1	1.7	0		0.6	2.1	4.5	30.1		218		3.89		4.4		40.1	133.5	5.3	73.7	80	88		19	3	1.11	3.6655	1.63	5.8	11.7		6.4
1	0	83.14	0	0	0	0	0	0	0	0	0	0	0	0	0	0	80	67	80	67	73.75	74	30.9167	5.5603	73.907	0.0652927	50	150	148	150	132	141.5	142	78.3333	8.8506	141.707	0.0541686	50	0	0	0	0	0	0	0	0	0	0	0	0	0	0	0	0	0	0	0	0	0	0	0	0	0	0	0	0	0	0	4	0	0	0	0	0	1	0	0	0	0	0	0	0	0	0	0	0	0	0	0	0	0	0	0
1	0	81.53	0	0	0	0	0	0	0	0	0	0	0	0	0	0	48	50	50	48	49	49	2	1.4142	49.0102	0.0204082	0	108	118	118	108	113	113	50	7.0711	113.111	0.0442478	50	1	1	0	0	0	0	0	0	0	0	0	0	0	0	0	0	0	0	0	0	0	0	0	0	0	0	0	0	0	0	4	1	0	1	1	1	0	1	0	0	0	0	0	0	0	0	0	0	0	0	0	0	0	0	0	88		0	1.4	0		0.4	4.1	6	29.4		233		3.63		4.4	0.46	40.4	141.9	14.8	76.6	139	35		13	7					10.7		9
1	0	78.27	0	0	0	0	0	0	0	0	0	0	0	0	0	0	60	57	60	51	56	57	21	4.5826	56.1249	0.0668153	66.6667	126	119	126	113	119.333	119	42.3333	6.5064	119.451	0.0445178	66.6667	0	0	0	0	0	1	0	0	0	0	0	0	0	0	0	0	0	0	0	0	0	0	0	0	0	0	0	0	0	0	3	0	0	1	0	0	1	0	0	0	0	0	0	0	0	0	0	0	0	0	0	0	0	0	0	92.8								4.16	30.6		205		3.76		3.96		38.1	141	4.6	76.3	67
0	0	71.48	0	0	0	0	0	0	0	0	0	0	0	0	0	0	81	75	81	75	78	78	18	4.2426	78.0577	0.0384615	50	140	121	140	121	130.5	130.5	180.5	13.435	130.845	0.0727969	50	0	0	0	0	0	0	0	0	0	0	0	0	0	0	0	0	0	0	0	0	0	0	0	0	0	0	0	0	0	0	3	0	0	0	0	0	0	0	0	0	0	0	0	0	0	0	0	0	0	0	0	0	0	0	0
1	0	75.39	0	0	0	0	0	0	0	0	0	0	0	0	0	0	76	55	76	55	69.75	74	98.25	9.9121	70.2762	0.12307	25	156	110	165	110	147	156.5	624.667	24.9933	148.585	0.147244	50	0	0	0	0	0	0	0	0	0	0	0	0	0	0	0	0	0	0	0	0	0	0	0	0	0	0	0	0	0	0	3	1	0	1	0	0	0	1	1	0	1	0	0	1	0	0	0	0	0	0	0	0	0	0	0																4.6		43.2	142.6	9.2	82.2	93	58		7	12	2.52	3.5445	1.31	6		6.2
0	0	55.63	0	0	0	0	0	0	0	0	0	0	0	0	0	0	79	79	79	79	79	79			79	0		139	139	139	139	139	139			139	0		0	0	0	0	0	0	0	0	0	0	0	0	0	0	0	0	0	0	0	0	0	0	0	0	0	0	0	0	0	0	1	0	0	0	0	0	0	0	0	0	0	0	0	0	0	0	0	0	0	0	0	0	0	0	0																3.9			141.9	5.6		66
1	1	84.89	0	0	0	0	0	0	0	0	0	0	0	0	0	0	58	64	70	55	62.2308	62	23.5256	4.8503	62.405	0.0748832	53.8462	124	130	149	110	125.077	126	137.577	11.7293	125.584	0.0900979	61.5385	0	1	0	0	0	0	0	0	0	0	0	0	0	0	0	0	0	0	0	0	0	0	0	0	0	0	0	0	0	0	4	0	0	1	0	0	0	0	0	0	0	0	0	0	0	0	0	0	0	0	0	0	0	0	0	90.1								11.3	30.9		250		3.74		3.69		36.8	138	7.2	69	135
1	1	77.44	0	0	0	0	0	0	0	0	0	0	0	0	0	0	62	83	83	42	62.5	62.5	280.333	16.7432	64.16	0.232	75	154	135	162	135	150.75	153	128.917	11.3541	151.07	0.0652271	50	1	0	0	0	0	1	0	0	0	0	0	0	0	0	1	0	0	0	0	0	0	0	0	0	0	0	0	0	0	0	3	1	0	0	1	1	0	0	1	0	0	0	0	0	0	0	0	0	0	0	0	0	0	0	0
0	1	71.76	0	0	0	0	0	0	0	0	0	0	0	0	0	0	58	58	58	58	58	58			58	0		107	107	107	107	107	107			107	0		0	0	0	0	0	0	0	0	0	0	0	0	0	0	0	0	0	0	0	0	0	0	0	0	0	0	0	0	0	0	3	0	0	0	0	0	0	0	1	0	0	0	0	0	0	0	0	0	0	0	0	0	0	0	0
1	0	77.98	0	0	0	0	0	0	0	0	0	0	0	0	0	0	67	72	80	59	66.3846	65	34.2564	5.8529	66.6224	0.0847076	53.8462	131	147	148	105	130.308	131	157.397	12.5458	130.864	0.0925013	84.6154	0	0	0	0	0	0	0	0	0	0	0	0	0	0	0	0	0	0	0	0	0	0	0	0	0	0	0	0	0	0	3	0	0	0	0	0	0	0	0	0	0	0	0	0	0	0	0	0	0	0	0	0	0	0	0	93.5								3.18	31.2		117		3.87		4.25	0.387	42.3	138.1	6.7	79	69
1	0	73.91	0	0	0	0	0	0	0	0	0	0	0	0	0	0	82	75	91	72	80.8571	81	39.1429	6.2564	81.0643	0.0716365	71.4286	182	167	191	167	179.714	179	62.5714	7.9102	179.863	0.0407504	42.8571	1	0	1	0	1	1	0	0	1	0	0	0	0	0	0	0	0	0	0	0	0	0	1	0	0	0	0	0	0	0	3	1	0	1	1	0	0	0	1	0	0	0	0	0	0	0	0	0	0	0	0	0	0	0	0																3.96			144	5.7		91
1	0	68.59	0	0	0	0	0	0	0	0	0	0	0	0	0	0	60	60	60	60	60	60			60	0		130	130	130	130	130	130			130	0		0	0	0	0	0	0	0	0	0	0	0	0	0	0	0	0	0	0	0	0	0	0	0	0	0	0	0	0	0	0	2	0	0	1	1	0	0	0	0	0	0	0	0	0	0	0	0	0	0	0	0	0	0	0	0	93.9								8.2	32.6		262		4.08
0	0	72.1	0	0	0	0	0	0	0	0	0	0	0	0	0	0	59	62	65	53	60.3333	60	12.5	3.5355	60.4253	0.0552486	33.3333	114	113	124	99	110.222	108	49.6944	7.0494	110.422	0.0602988	66.6667	0	0	0	0	0	0	0	0	0	0	0	0	0	0	0	0	0	0	0	0	0	0	0	0	0	0	0	0	0	0	3	0	0	1	1	0	0	1	0	0	1	0	0	1	0	0	0	0	0	0	0	0	0	0	0
1	1	78.99	0	0	0	0	0	0	0	0	0	0	0	0	0	0	81	81	81	81	81	81			81	0		145	145	145	145	145	145			145	0		0	0	0	0	0	0	0	0	0	0	0	0	0	0	0	0	0	0	0	0	0	0	0	0	0	0	0	0	0	0	3	0	0	0	0	0	0	0	0	0	0	0	0	0	0	0	0	0	0	0	0	0	0	0	0
1	1	64.05	0	0	0	0	0	0	0	0	0	0	0	0	0	0	68	64	68	64	65.5	65	3.6667	1.9149	65.521	0.0253177	0	134	128	134	117	125.5	125.5	52.3333	7.2342	125.656	0.0499202	75	0	0	0	0	0	0	0	0	0	0	0	0	0	0	0	0	0	0	0	0	0	0	0	0	0	0	0	0	0	0	2	1	0	1	1	0	0	1	0	0	1	0	0	1	0	0	0	0	0	0	0	0	0	0	0																4.7		47	137	3.9	84	100					1.75	1.5545	1.15	3.5		6.5
1	0	68.41	0	0	0	0	0	0	0	0	0	0	0	0	0	0	77	65	83	60	72.1429	75	88.1429	9.3884	72.6646	0.120483	71.4286	139	145	156	109	142.286	145	277.905	16.6705	143.12	0.108471	71.4286	0	0	0	0	0	1	0	0	1	0	0	0	0	0	0	0	0	0	0	0	0	0	0	0	0	0	0	0	0	0	2	1	0	1	0	0	0	0	0	0	0	0	0	0	0	0	0	0	0	0	0	0	0	0	0	87.1		0.4	2.1	0		0.7	6.7	9.9	30.9		358		3.64		3.6		33	135.5	7.5	70.8	91	63		19	3					11.2		8.6
1	1	89.12	0	0	0	0	0	0	0	0	0	0	0	0	0	0	66	49	70	49	60.7143	63	50.5714	7.1114	61.0702	0.10844	71.4286	137	129	146	120	131.429	129	66.2857	8.1416	131.644	0.0573518	57.1429	0	0	0	0	0	0	0	0	0	0	0	0	0	0	0	0	0	0	0	0	0	0	0	0	0	0	0	0	0	0	4	0	0	1	0	1	1	0	0	0	0	0	0	0	0	0	0	0	0	0	0	0	0	0	0																3.8			136	7.9		138										5.7
1	0	66.66	0	0	0	0	0	0	0	0	0	0	0	0	0	0	67	63	73	63	67.6667	67	25.3333	5.0332	67.7913	0.0607331	66.6667	120	136	136	120	126	122	76	8.7178	126.201	0.0564925	33.3333	0	0	0	0	0	0	0	0	0	0	0	0	0	0	0	0	0	0	0	0	0	0	0	0	0	0	0	0	0	0	2	0	0	0	0	0	0	0	0	0	1	0	0	0	0	0	0	0	0	0	0	0	0	0	0	87.3								11.7	28.7		360		2.47		5.2	0.329	41	141	6	64	87		14			1.62			6.07
1	0	68.07	0	0	0	0	0	0	0	0	0	0	0	0	0	0	54	54	81	54	64.25	61	168.25	12.9711	65.2246	0.174838	75	111	121	131	97	115	116	210.667	14.5144	115.685	0.109303	75	1	0	0	0	0	0	0	0	0	0	0	0	0	0	1	0	0	0	0	0	0	0	0	0	0	0	0	0	0	0	2	0	0	0	1	0	0	0	0	0	0	0	0	0	0	0	0	0	0	0	0	0	0	0	0	89.6	0	0.2	1.6			0.3	7.3	9	33.1		240		4.35	0.39	6.4		39	138	6.1	70	81	101	20	13	7	0.91	3.1365	1.16	3.7	12.9	7.9	9.2
0	0	72.81	0	0	0	0	0	0	0	0	0	0	0	0	0	0	82	59	82	59	70.5	70.5	264.5	16.2635	71.4318	0.163121	50	186	138	186	138	162	162	1152	33.9411	163.768	0.148148	50	1	1	0	0	0	1	1	0	1	0	0	0	0	0	0	0	0	0	0	0	0	0	0	1	0	0	1	0	0	0	3	0	0	1	1	0	1	0	0	0	0	0	0	0	0	0	0	0	0	0	0	0	0	0	0	90.5		0.1	1.3	0		0.5	3.2	5.1	30.8		305		3.9		4.3		38.9	125.7	4.1	72.7	73	56		18	10					12	5.2
1	1	69.9	0	0	0	0	0	0	0	0	0	0	0	0	0	0	80	72	100	72	82.4	80	121.3	11.0136	82.9867	0.11955	80	179	156	184	156	173.6	178	118.3	10.8766	173.872	0.0560386	80	0	1	0	0	0	1	0	0	0	0	0	0	0	0	0	0	0	0	0	0	0	0	0	0	0	0	0	0	0	0	2	0	0	1	1	0	0	1	0	0	0	0	0	0	0	0	0	0	0	0	0	0	0	0	0	82.2	0.07	0.054	1.38			1.18	11.2	13.9	28.3		449		4.79		3.67		36.7	132.1	4.3	83	82	145			10					13.6
1	0	78.37	0	1	0	0	0	0	0	0	2017-05-29	0	0	0	0	0	53	65	65	50	55.25	53	44.25	6.6521	55.5495	0.104269	25	121	151	151	109	124	118	348	18.6548	125.048	0.130286	75	0	0	0	0	0	0	0	0	0	0	0	0	0	0	0	0	0	0	0	0	0	0	0	0	0	0	0	0	0	0	3	0	0	1	1	0	0	1	1	0	0	0	0	0	0	0	0	0	0	0	0	0	0	0	0																3.6		42.2	140.5	5.8	77.4	94
1	1	71.64	0	0	0	0	0	0	0	0	0	0	0	0	0	0	78	65	80	65	73.8	75	35.7	5.9749	73.9932	0.072414	40	163	142	168	127	145.4	142	377.3	19.4242	146.434	0.119488	60	1	0	0	0	0	0	0	0	0	0	0	0	0	0	1	0	0	0	0	0	0	0	0	0	0	0	0	0	0	0	3	0	0	0	0	0	0	0	0	0	0	0	0	0	0	0	0	0	0	0	0	0	0	0	1																4.5	0.55	40.4	139.7	6.1	83.4	105	90
1	1	75.14	0	0	0	0	0	0	0	0	0	0	0	0	0	0	53	53	69	53	59.5	59	39.5	6.2849	59.776	0.0964253	83.3333	101	98	133	90	107.167	103	233.367	15.2763	108.07	0.130127	83.3333	0	0	0	0	0	0	0	0	0	0	0	0	0	0	0	0	0	0	0	0	0	0	0	0	0	0	0	0	0	0	3	0	0	0	0	0	0	0	1	0	0	0	0	0	0	0	0	0	0	0	0	0	0	0	0
1	1	72.51	0	0	0	0	0	0	0	0	0	0	0	0	0	0	66	87	87	50	63.2143	59.5	113.874	10.6712	64.0452	0.162669	50	150	165	165	116	138.286	137.5	177.297	13.3153	138.88	0.0927856	78.5714	0	0	0	0	0	0	0	0	0	0	0	0	0	0	0	0	0	0	0	0	0	0	0	0	0	0	0	0	0	0	3	0	0	1	0	0	0	0	1	0	0	0	0	0	0	0	0	0	0	0	0	0	0	0	0	87								10.3	30.8		202		3.43		4.77		40.5	139	6.8	77	109	63		16	14					13.9		9.4
1	0	84.03	0	0	0	1	1	0	0	0	0	0	2013-05-08	2013-05-08	0	0	88	71	96	71	81.2667	80	50.6381	7.116	81.5569	0.084595	40	141	127	171	127	145.8	147	137.171	11.712	146.238	0.0776055	73.3333	0	0	0	0	0	0	0	0	0	0	0	0	0	0	0	0	0	0	0	0	0	0	0	0	0	0	0	0	0	0	4	0	0	0	0	0	1	0	1	0	0	0	0	0	0	0	0	0	0	0	0	0	0	0	0	89.8								8.99	30.9		295		4.34		5.07	0.391	40.2	130.9	6	72	72	88			9					13.4
1	1	70.57	0	0	0	0	0	0	0	0	0	0	0	0	0	0	64	67	95	64	71.625	69	100.554	10.0276	72.2366	0.13096	50	111	122	179	108	128.5	124.5	515.143	22.6968	130.242	0.165221	87.5	0	0	0	0	0	0	0	0	0	0	0	0	0	0	0	0	0	0	0	0	0	0	0	0	0	0	0	0	0	0	3	1	0	0	1	0	0	1	0	0	1	0	0	1	0	0	0	0	0	0	0	0	0	0	0																4.1			140	8.9		88					0.99	2.39	1.63	4.47
1	1	74.75	0	0	0	0	0	0	0	0	0	0	0	0	0	0	68	73	73	65	68.6667	68	16.3333	4.0415	68.7459	0.0480558	33.3333	147	151	151	135	144.333	147	69.3333	8.3267	144.493	0.0471041	66.6667	0	0	0	0	0	0	0	0	0	0	0	0	0	0	0	0	0	0	0	0	0	0	0	0	0	0	0	0	0	0	3	0	0	1	0	0	0	0	0	0	0	0	0	0	0	0	0	0	0	0	0	0	0	0	0
0	0	67.79	0	0	0	0	0	0	0	0	0	0	0	0	0	0	73	71	86	66	73.6875	73	25.9625	5.0953	73.8525	0.0669522	50	143	129	156	122	135.812	134	87.2292	9.3397	136.113	0.0665851	68.75	0	0	0	0	0	0	0	0	0	0	0	0	0	0	0	0	0	0	0	0	0	0	0	0	0	0	0	0	0	0	2	0	0	1	0	0	1	0	0	0	0	0	0	0	0	0	0	0	0	0	0	0	0	0	0																3.78		42.4	139.9	5.8	79	74
1	0	81.22	0	0	0	0	0	0	0	0	0	0	0	0	0	0	64	64	64	57	61.75	63	10.9167	3.304	61.8163	0.0463382	50	135	125	135	109	121.5	121	123.667	11.1206	121.881	0.0792649	75	1	0	0	0	0	0	0	0	1	0	0	0	0	0	0	0	0	0	0	0	0	0	0	1	0	0	0	0	0	0	4	1	0	1	1	0	1	1	0	0	0	0	0	0	0	0	0	0	0	0	0	0	0	0	0	73			2.58					7.39	23.4		228		5		5.2		40	144.7	6.3	80	98					8.69		0.64	5.1		6.3
1	0	75.2	0	0	0	0	0	0	0	0	0	0	0	0	0	0	71	71	74	53	66.4	71	72.8	8.5323	66.8371	0.114932	60	127	111	127	105	113.4	111	78.8	8.8769	113.678	0.0700156	60	1	1	0	0	0	0	1	0	1	0	0	0	0	0	0	0	0	0	0	0	0	0	0	0	0	0	0	0	0	0	3	0	0	0	0	0	0	0	0	0	1	0	0	1	0	0	0	0	0	0	0	0	0	0	0																4.18		44.7	140	5.5	82.1	77	79		17	10	2.69	4.4773	1.04	6.74
0	1	60.49	0	0	0	0	0	0	0	0	0	0	0	0	0	0	106	77	106	77	89.3333	85	224.333	14.9778	90.1665	0.136895	66.6667	174	126	174	126	146.333	139	616.333	24.8261	147.731	0.138522	66.6667	0	0	0	0	0	0	0	0	0	0	0	0	0	0	0	0	0	0	0	0	0	0	0	0	0	0	0	0	0	0	2	0	0	0	0	0	0	0	0	0	0	0	0	0	0	0	0	0	0	0	0	0	0	0	0																4.1	0.54	40.1	140.2	6.7	74.6	94					1.35	4.3364	1.55	6.5		5
1	0	74.9	0	0	0	0	0	0	0	0	0	0	0	0	0	0	91	63	100	63	82.8571	81	130.143	11.408	83.5276	0.12747	57.1429	177	154	180	154	168.286	168	112.905	10.6257	168.573	0.0584569	57.1429	0	0	0	0	0	0	0	0	0	0	0	0	0	0	0	0	0	0	0	0	0	0	0	0	0	0	0	0	0	0	3	0	0	0	0	0	0	0	1	0	0	0	0	0	0	0	0	0	0	0	0	0	0	0	0	86								4.46	29.5		277		4.45		3.97		41	143	5	71	84	166		36	14	1.59	3.2673	1.4	5.39	13.1	6.78	6.75
0	1	66.8	0	1	0	0	0	0	0	0	2011-04-18	0	0	0	0	0	64	77	77	64	71.5	72.5	33.6667	5.8023	71.6764	0.0702789	75	119	140	153	119	138.5	141	201.667	14.2009	139.045	0.0887969	75	0	0	0	0	0	0	0	0	0	0	0	0	0	0	0	0	0	0	0	0	0	0	0	0	0	0	0	0	0	0	2	0	0	0	0	0	0	0	1	0	0	0	0	0	0	0	0	0	0	0	0	0	0	0	0	96.4								4.5	32.8		243		4.52		5.2		40.8	139.6	6.2	68.2	96	47		35	11					14.9
1	0	89.48	0	0	0	0	0	0	0	0	0	0	0	0	0	0	68	57	68	42	58	60	96.5	9.8234	58.6617	0.151489	60	152	137	159	127	146.2	152	186.7	13.6638	146.71	0.083593	80	0	0	0	0	0	0	0	0	0	0	0	0	0	0	0	0	0	0	0	0	0	0	0	0	0	0	0	0	0	0	4	1	0	1	1	1	0	1	1	0	1	0	0	1	0	0	0	0	0	0	0	0	0	0	0																4.4	0.62	42.5	140.2	11	84.4	127	110		12	9
1	1	68.87	0	0	0	0	0	0	0	0	0	0	0	0	0	0	100	100	100	100	100	100			100	0		189	189	189	189	189	189			189	0		0	0	0	0	0	0	0	0	0	0	0	0	0	0	0	0	0	0	0	0	0	0	0	0	0	0	0	0	0	0	2	0	0	1	1	0	0	0	0	0	0	0	0	0	0	0	0	0	0	0	0	0	0	0	0
1	0	76.22	0	0	0	0	0	0	0	0	0	0	0	0	0	0	74	74	74	74	74	74			74	0		170	170	170	170	170	170			170	0		0	0	0	0	0	0	0	0	0	0	0	0	0	0	0	0	0	0	0	0	0	0	0	0	0	0	0	0	0	0	3	1	0	1	0	0	0	0	1	0	0	0	0	0	0	0	0	0	0	0	0	0	0	0	0	86.2		0.1	2.3	0.1		0.4	4.3	7.1	29.5		250		3.58		5.2	0.42	40.7	142	15.7	76.3	188	67		11	4					10.6
1	0	77.13	0	0	0	0	0	0	0	0	0	0	0	0	0	0	77	78	78	71	74.1667	73.5	8.5667	2.9269	74.2148	0.0360252	16.6667	144	146	163	134	147.5	145	107.9	10.3875	147.804	0.0642877	83.3333	0	0	0	0	0	0	1	0	0	0	0	0	0	0	0	0	0	0	0	0	0	0	0	0	0	0	0	0	0	0	3	1	0	1	0	1	0	1	0	0	0	0	0	0	0	0	0	0	0	0	0	0	0	0	1																4.6	0.59	43.1	144	4.6	75.3	96	76		52	5						8.3
1	1	66.82	0	0	0	0	0	0	0	0	0	0	0	0	0	0	101	83	101	77	87.2	83	93.2	9.654	87.6265	0.0990231	80	180	144	180	144	161.8	163	167.2	12.9306	162.213	0.07148	60	0	0	0	0	0	0	0	0	0	0	0	0	0	0	0	0	0	0	0	0	0	0	0	0	0	0	0	0	0	0	2	0	0	0	0	0	0	0	1	0	0	0	0	0	0	0	0	0	0	0	0	0	0	0	0	96								6.9	33.4		196		4.78		3.5	0.56	39.5	140.6	5.1	74.2	123	62		32	10
1	0	65.05	0	0	0	0	0	0	0	0	0	0	0	0	0	0	68	66	68	66	67	67	2	1.4142	67.0075	0.0149254	0	156	133	156	133	144.5	144.5	264.5	16.2635	144.957	0.0795848	50	0	0	0	0	1	0	0	0	0	0	0	0	0	0	0	0	0	0	0	0	0	0	0	0	0	0	0	0	0	0	2	0	0	0	0	0	0	0	0	0	0	0	0	0	0	0	0	0	0	0	0	0	0	0	0	106.8								3.6	37.4		212		3.56		4.1		38.2	140.9	4.8	63.5	65	111		7	7					13.3	5.8	4
0	0	54.92	0	0	0	0	0	0	0	0	0	0	0	0	0	0	84	84	84	84	84	84	0	0	84	0	0	143	127	143	127	135	135	128	11.3137	135.237	0.0592593	50	0	0	0	0	0	0	0	0	0	0	0	0	0	0	0	0	0	0	0	0	0	0	0	0	0	0	0	0	0	0	1	0	0	0	0	0	0	0	0	0	1	0	0	1	0	0	0	0	0	0	0	0	0	0	0																3.6			138.3	4.6		78					1.71	3.9127	2.31	7
0	1	59.82	0	0	0	0	0	0	0	0	0	0	0	0	0	0	78	76	92	70	81.2222	81	39.2418	6.2643	81.4501	0.0749528	55.5556	162	119	163	109	134.111	126.5	286.575	16.9285	135.116	0.122671	77.7778	0	0	0	0	0	0	0	0	0	0	0	0	0	0	0	0	0	0	0	0	0	0	0	0	0	0	0	0	0	0	1	1	0	0	1	0	0	0	1	0	1	0	0	1	0	0	0	0	0	0	0	0	0	0	0																4.72	0.548	43.2	137.2	4.7	72	87	46			7
1	1	78.73	0	1	0	0	0	1	0	0	2013-01-15	0	0	0	2013-01-15	0	78	71	78	60	69.6667	71	82.3333	9.0738	70.0595	0.106345	66.6667	142	166	166	130	146	142	336	18.3303	146.765	0.102511	66.6667	0	0	0	0	0	0	0	0	0	0	0	0	0	0	0	0	0	0	0	0	0	0	0	0	0	1	0	0	0	0	4	1	0	0	1	1	1	1	1	0	1	0	0	1	0	0	0	0	0	0	0	0	0	0	0	88.3								4.9	30.9		141		4.09		4.2	0.49	37.1	141.8	8.6	70.8	120	61		37	7					12.6	6.8
0	1	54.34	0	0	0	0	0	0	0	0	0	0	0	0	0	0	70	88	88	70	80.2	83	67.7	8.228	80.5369	0.0917624	40	122	146	149	122	135.8	136	141.2	11.8828	136.215	0.0782641	60	0	1	0	0	0	0	0	0	0	0	0	0	0	0	0	0	0	0	0	0	0	0	0	0	0	0	0	0	0	0	1	0	0	1	1	0	0	0	0	0	1	0	0	1	0	0	0	0	0	0	0	0	0	0	0																4.1		44.4	137	6.2	87.2	83
1	0	92.77	0	0	0	0	0	0	0	0	0	0	0	0	0	0	62	61	84	61	72.1667	71.5	109.367	10.4579	72.7954	0.132286	66.6667	142	140	180	132	154.167	150.5	369.767	19.2293	155.163	0.113863	83.3333	0	0	0	0	0	0	0	0	0	0	0	0	0	0	0	0	0	0	0	0	0	0	0	0	0	0	0	0	0	0	4	0	0	0	0	0	1	0	1	0	0	0	0	0	0	0	0	0	0	0	0	0	0	0	0	74.7	0.013	0.2	1.02			0.35	8.72	11.3	23.3		200		5.27		3.34		38.3	134.4	7.1	65	94	63			19					12.3
1	0	73.15	0	0	0	0	0	0	0	0	0	0	0	0	0	0	76	77	77	76	76.5	76.5	0.5	0.7071	76.5016	0.00653595	0	144	152	152	144	148	148	32	5.6569	148.054	0.027027	50	0	0	0	0	0	0	0	0	0	0	0	0	0	0	0	0	0	0	0	0	0	0	0	0	0	0	0	0	0	0	3	1	0	1	0	0	0	0	0	0	0	0	0	0	0	0	0	0	0	0	0	0	0	0	0																4.9			144	3.3		78					0.87			4.8		3.7
0	0	74.31	0	0	0	0	0	0	0	0	0	0	0	0	0	0	55	53	55	53	54	54	2	1.4142	54.0093	0.0185185	0	105	96	105	96	100.5	100.5	40.5	6.364	100.601	0.0447761	50	0	1	0	0	0	0	0	0	0	0	0	0	0	0	0	0	0	0	0	0	0	0	0	0	0	0	0	0	0	0	3	0	0	0	0	0	0	0	0	0	0	0	0	0	0	0	0	0	0	0	0	0	0	0	0
0	0	59.21	0	0	0	0	0	0	0	0	0	0	0	0	0	0	91	71	100	71	87.3333	91	220.333	14.8436	88.1703	0.138776	66.6667	161	156	190	156	169	161	337	18.3576	169.663	0.0886916	66.6667	0	0	0	0	0	0	1	0	0	0	0	0	0	0	0	0	0	0	0	0	0	0	0	0	0	0	0	0	0	0	1	0	0	0	0	0	0	0	0	0	0	0	0	0	0	0	0	0	0	0	0	0	0	0	0
1	1	71.01	1	0	0	0	0	0	0	2004-09-17	0	0	0	0	0	0	76	73	80	52	67.5714	68	96.2857	9.8125	68.1794	0.134445	71.4286	150	146	152	118	137.857	141	165.476	12.8638	138.371	0.0863903	85.7143	1	0	0	0	0	0	0	0	1	0	0	0	0	0	0	0	0	0	0	0	0	0	0	1	0	0	0	0	0	0	3	0	0	1	1	0	0	0	0	0	1	0	0	1	0	0	0	0	0	0	0	0	0	0	0																4.2		39.6	135.9	7.4	76.9	121	77		16	8	1.2	3.34	1.71	5.2			6.3
1	0	65.43	0	0	0	0	0	0	0	0	0	0	0	0	0	0	76	73	76	73	74.5	74.5	4.5	2.1213	74.5151	0.0201342	0	154	146	154	146	150	150	32	5.6569	150.053	0.0266667	50	0	0	0	0	0	0	0	0	0	0	0	0	0	0	0	0	0	0	0	0	0	0	0	0	0	0	0	0	0	0	2	0	0	0	0	0	0	0	0	0	1	0	0	1	0	0	0	0	0	0	0	0	0	0	0																4.5		45.1	140.6	7.3	84.2	70	64		27	12	0.53	3.3091	2.05	5.6		6.5
1	1	76.82	0	0	0	0	0	0	0	0	0	0	0	0	0	0	82	91	93	82	88.6667	91	34.3333	5.8595	88.7956	0.0539575	33.3333	162	165	185	162	170.667	165	156.333	12.5033	170.972	0.0598179	66.6667	0	1	0	0	0	1	0	0	0	0	0	0	0	0	0	0	0	0	0	0	0	0	0	0	0	0	0	0	0	0	3	1	0	1	1	0	1	0	1	0	0	0	0	0	0	0	0	0	0	0	0	0	0	0	0	84								9.6	28.1		257		5.76		2.9		37.4	139.3	5.9	70.3	106
0	0	59.18	0	0	0	0	0	0	0	0	0	0	0	0	0	0	73	69	74	65	70.25	71	16.9167	4.113	70.3402	0.0507039	75	114	106	114	106	110.25	110.5	18.9167	4.3493	110.314	0.0341644	75	0	0	0	0	0	0	0	0	0	0	0	0	0	0	0	0	0	0	0	0	0	0	0	0	0	0	0	0	0	0	1	0	0	0	0	0	0	0	0	0	0	0	0	0	0	0	0	0	0	0	0	0	0	0	0
0	0	75.93	0	0	0	0	0	0	0	0	0	0	0	0	0	0	74	75	84	53	71.75	73	43.4	6.5879	72.033	0.0889014	43.75	152	147	193	132	148.875	146	209.45	14.4724	149.533	0.0941248	81.25	0	0	0	0	0	0	0	0	0	0	0	0	0	0	0	0	0	0	0	0	0	0	0	0	0	0	0	0	0	0	3	0	0	1	0	0	0	0	1	0	0	0	0	0	0	0	0	0	0	0	0	0	0	0	0																4.56			140.9	3.9		91
1	0	71.64	0	0	0	0	0	0	0	0	0	0	0	0	0	0	80	65	80	65	72.5	72.5	112.5	10.6066	72.8869	0.103448	50	157	145	157	145	151	151	72	8.4853	151.119	0.0397351	50	0	0	0	0	0	0	0	0	0	0	0	0	0	0	0	0	0	0	0	0	0	0	0	0	0	0	0	0	0	0	3	0	0	0	0	0	0	0	0	0	0	0	0	0	0	0	0	0	0	0	0	0	0	0	0
1	0	55.3	0	0	0	0	0	0	0	0	0	0	0	0	0	0	79	82	82	79	80	79	3	1.7321	80.0125	0.0176777	0	140	146	146	130	138.667	140	65.3333	8.0829	138.824	0.0475937	66.6667	0	0	0	0	0	1	0	0	0	0	0	0	0	0	0	0	0	0	0	0	0	0	0	0	0	0	0	0	0	0	1	0	0	0	1	0	0	1	0	0	0	0	0	0	0	0	0	0	0	0	0	0	0	0	0																4.1		40.9	139.9	5	74.5	62
0	0	73.77	0	0	0	0	0	0	0	0	0	0	0	0	0	0	60	83	88	60	82	85	96.6667	9.8319	82.5037	0.111007	28.5714	132	153	154	132	145.571	152	93.619	9.6757	145.847	0.0615365	57.1429	0	0	0	0	0	0	0	0	0	0	0	0	0	0	0	0	0	0	0	0	0	0	0	0	0	0	0	0	0	0	3	0	0	0	0	0	0	0	0	0	0	0	0	0	0	0	0	0	0	0	0	0	0	0	0																3.81	0.403	40	139.3	6.4	71	45
1	0	71.02	1	1	0	0	0	1	0	2010-05-20	2009-12-09	0	0	0	2009-12-09	0	70	72	74	70	72	72	4	2	72.0185	0.0226805	0	150	147	155	147	150.667	150	16.3333	4.0415	150.703	0.0219015	66.6667	0	0	0	0	0	0	0	0	0	0	0	0	0	0	0	0	0	0	0	0	0	0	0	0	0	0	0	0	0	0	3	0	0	0	1	0	0	0	0	0	0	0	0	0	0	0	0	0	0	0	0	0	0	0	0
0	1	67.12	0	0	0	0	0	0	0	0	0	0	0	0	0	0	67	79	84	67	76	76.5	52.6667	7.2572	76.2594	0.0826961	75	126	155	158	126	145.75	149.5	209.583	14.477	146.288	0.0860202	75	0	0	0	0	0	0	0	0	0	0	0	0	0	0	0	0	0	0	0	0	0	0	0	0	0	0	0	0	0	0	2	0	0	0	1	0	1	1	0	0	0	0	0	0	0	0	0	0	0	0	0	0	0	0	0																3.8		44.6	134.4	5.6	91.3	128	72		6	20
1	0	88.81	0	0	0	0	0	0	0	0	0	0	0	0	0	0	73	69	97	66	74.6842	73	55.5614	7.454	75.0358	0.0971443	36.8421	151	120	180	100	132.21	130	422.398	20.5523	133.715	0.151305	63.1579	0	0	0	0	0	0	0	0	0	0	0	0	0	0	0	0	0	0	0	0	0	0	0	0	0	0	0	0	0	0	4	0	0	1	0	0	1	0	1	0	0	0	0	0	0	0	0	0	0	0	0	0	0	0	0																3.83		39	140.7	9.9	70	92	65			4
1	1	70.36	0	0	0	0	0	0	0	0	0	0	0	0	0	0	85	85	85	85	85	85			85	0		147	147	147	147	147	147			147	0		0	1	0	0	0	0	0	0	0	0	0	0	0	0	0	0	0	0	0	0	1	0	0	0	0	0	0	0	0	0	4	0	0	0	0	0	0	0	0	0	0	0	0	0	0	0	0	0	0	0	0	0	0	0	0	92.4	0	0.2	1.2			0.7	6.8	9.01	31.3		262	65.1	4.51		3.42		39.4	144	5.2	69.7	69	92		9	8					14.1		7.6
0	0	57.04	0	0	0	0	0	0	0	0	0	0	0	0	0	0	94	70	94	70	79.5	77	105.9	10.2908	80.0531	0.118165	50	158	126	158	117	135.667	133	254.667	15.9583	136.447	0.10738	83.3333	0	0	0	0	0	0	0	0	0	0	0	0	0	0	0	0	0	0	0	0	0	0	0	0	0	0	0	0	0	0	1	0	0	0	0	0	1	0	0	0	0	0	0	0	0	0	0	0	0	0	0	0	0	0	0	82.5		0	1.7	0		0.3	2.7	4.7	27.7		278		4.69		3.9		41.9	137.5	6.4	70.9	74	55		11	7	1.78	4.7209	1.57	7.1	13		4.6
0	1	24.3	0	0	0	0	0	0	0	0	0	0	0	0	0	0	76	77	77	76	76.5	76.5	0.5	0.7071	76.5016	0.00653595	0	116	142	142	116	129	129	338	18.3848	129.653	0.100775	50	0	0	0	0	0	0	0	0	0	0	0	0	0	0	0	0	0	0	0	0	0	0	0	0	0	0	0	0	0	0	0	0	0	1	0	0	0	0	0	0	0	0	0	0	0	0	0	0	0	0	0	0	0	0	0
0	0	66.2	0	0	0	0	0	0	0	0	0	0	0	0	0	0	53	45	63	45	53.6667	53	81.3333	9.0185	54.1695	0.137209	66.6667	101	115	140	101	118.667	115	390.333	19.7569	119.758	0.135939	66.6667	1	0	0	0	0	0	0	0	0	0	0	0	0	0	0	0	0	0	0	0	0	0	0	1	0	0	0	0	0	0	2	0	0	0	0	0	0	1	0	0	0	0	0	0	0	0	0	0	0	0	0	0	0	0	0																4.3		40.4	143.6	6.1	78.8	64	98		12	11	2.28	2.6036	1.26	4.9		7.2
1	1	75.42	0	0	0	0	0	0	0	0	0	0	0	0	0	0	69	75	85	60	70.6667	70	77.0667	8.7788	71.1196	0.113404	83.3333	143	164	171	121	146.333	143	338.267	18.392	147.293	0.114735	66.6667	0	1	0	0	0	0	0	0	0	0	0	0	0	0	0	0	0	0	0	0	0	0	0	0	0	0	0	0	0	0	3	0	0	0	0	0	0	0	0	0	0	0	0	0	0	0	0	0	0	0	0	0	0	0	0	85.3								8.3	28.2		300		4.11		3.7		38.6	143.1	6.7	70.9	92	102		18	6						2.5
0	1	65.22	0	0	0	0	0	0	0	0	0	0	0	0	0	0	69	70	70	65	68	69	5.5	2.3452	68.0323	0.0308473	20	142	153	153	132	141	141	60.5	7.7782	141.172	0.0493405	80	0	0	0	0	0	0	0	0	0	0	0	0	0	0	0	0	0	0	0	0	0	0	0	0	0	0	0	0	0	0	2	1	0	1	0	0	0	0	0	0	0	0	0	0	0	0	0	0	0	0	0	0	0	0	0																4.6			141.8	5.1		92
0	1	64.54	0	0	0	0	0	0	0	0	0	0	0	0	0	0	70	66	70	66	67.6667	67	4.3333	2.0817	67.688	0.0251183	0	126	124	130	124	126.667	126	9.3333	3.0551	126.691	0.0196929	33.3333	0	0	0	0	0	0	0	0	1	0	0	0	0	0	0	0	0	0	0	0	0	0	0	0	0	0	0	0	0	0	2	0	0	0	0	0	0	0	1	0	1	0	0	1	0	0	0	0	0	0	0	0	0	0	0	88.2		0	1.3	0		0.4	9.1	10.8	30.7		145		4.48		4	0.27	37.6	135.2	4.9	68.1	69	68		27	27					13.8		7.4
1	1	71.37	0	1	0	0	0	0	0	0	2007-05-04	0	0	0	0	0	60	60	60	60	60	60			60	0		119	119	119	119	119	119			119	0		0	0	0	0	0	0	0	0	0	0	0	0	0	0	0	0	0	0	0	0	0	0	0	0	0	0	0	0	0	0	3	0	0	0	0	0	0	0	0	0	0	0	0	0	0	0	0	0	0	0	0	0	0	0	0	97.5		0	0.6	0		1	6.4	8	33.3		299		2.99		3.8	0.52	29.6	125.3	6.4	59.1	94	44	19	22	5					9.9		6.1
0	1	83.88	0	0	0	0	0	0	0	0	0	0	0	0	0	0	71	56	71	56	63.5	63.5	112.5	10.6066	63.9414	0.11811	50	130	102	130	102	116	116	392	19.799	116.842	0.12069	50	0	0	0	0	0	0	0	0	0	0	0	0	0	0	0	0	0	0	0	0	0	0	0	0	0	0	0	0	0	0	4	0	0	0	0	0	0	0	0	0	0	0	0	0	0	0	0	0	0	0	0	0	0	0	0	98.5		0.5	1.4	0.1		0.5	3.2	5.7	34.1		256		3.86		4.6		39	140.3	5.6	68.4	91	130		20	9					13.2
1	0	75.19	1	0	0	0	0	0	0	2011-04-26	0	0	0	0	0	0	55	53	62	41	52.75	54	76.25	8.7321	53.2893	0.14336	75	137	156	156	103	133.5	137.5	489.667	22.1284	134.869	0.143549	50	0	0	0	0	0	0	0	0	0	0	0	0	0	0	0	0	0	0	0	0	0	0	0	0	0	0	0	0	0	0	3	1	0	1	1	0	0	1	0	0	1	0	0	1	0	0	0	0	0	0	0	0	0	0	0	89.1								6.22	29.9		258		4.28		4.8			140.3	6.7		96					1.79	1.9064	1.78	4.5		5.3
0	0	68.47	0	0	0	0	0	0	0	0	0	0	0	0	0	0	77	77	77	77	77	77			77	0		143	143	143	143	143	143			143	0		0	0	0	0	0	0	0	0	0	0	0	0	0	0	0	0	0	0	0	0	0	0	0	0	0	0	0	0	0	0	2	0	0	0	0	0	0	0	0	0	0	0	0	0	0	0	0	0	0	0	0	0	0	0	0
1	0	74.22	0	0	0	0	0	0	0	0	0	0	0	0	0	0	65	69	84	60	69.7778	65	80.4444	8.9691	70.2883	0.121187	55.5556	116	147	164	116	134.222	129	259.444	16.1073	135.079	0.113141	66.6667	0	0	0	0	0	0	0	0	0	0	0	0	0	0	0	0	0	0	0	0	0	0	0	0	0	0	0	0	0	0	3	0	0	1	0	0	0	0	0	0	0	0	0	1	0	0	0	0	0	0	0	0	0	0	0																3.8			140	8.2		99
1	1	82.97	0	0	0	0	0	0	0	0	0	0	0	0	0	0	53	74	76	53	68.7273	70	41.2182	6.4201	68.9993	0.0890674	45.4545	140	125	149	113	129	127	113.4	10.6489	129.399	0.0787083	63.6364	1	0	0	0	0	0	0	0	0	0	0	0	0	0	1	0	0	0	0	0	0	0	0	0	0	0	0	0	0	0	4	0	0	1	0	0	0	0	0	0	0	0	0	0	0	0	0	0	0	0	0	0	0	0	0																3.31		36.3	137.5	6.7	70	128
1	1	83.04	0	0	0	0	0	0	0	0	0	0	0	0	0	0	66	64	90	54	70.1111	68	101.861	10.0926	70.7539	0.135719	88.8889	135	146	206	133	153.222	139	736.944	27.1467	155.345	0.16704	88.8889	0	0	0	0	0	0	0	0	0	0	0	0	0	0	0	0	0	0	0	0	0	0	0	0	0	0	0	0	0	0	4	0	0	1	0	0	0	0	1	0	0	0	0	0	0	0	0	0	0	0	0	0	0	0	0																4.12		36	140	7.2	60	126	71			7	1.63	2.9391	1.05	4.73		6
1	1	70.11	0	0	0	0	0	0	0	0	0	0	0	0	0	0	56	64	92	56	70	64	251.5	15.8588	71.4227	0.202636	60	102	124	165	99	126.6	124	779.3	27.9159	129.039	0.197226	60	0	1	0	0	0	0	0	0	0	0	0	0	0	0	0	0	0	0	0	0	0	0	0	0	0	1	0	0	0	0	4	1	0	0	0	1	0	0	1	0	0	0	0	0	0	0	0	0	0	0	0	0	0	0	0																3.4			144	3.6		115
0	0	62.01	0	0	0	0	0	0	0	0	0	0	0	0	0	0	74	74	74	74	74	74			74	0		135	135	135	135	135	135			135	0		0	0	0	0	0	1	0	0	0	0	0	0	0	0	0	0	0	0	0	0	1	0	0	0	0	0	0	0	0	0	3	1	0	1	0	0	1	0	0	0	0	0	0	0	0	0	0	0	0	0	0	0	0	0	0
1	0	94.82	0	0	0	0	0	0	0	0	0	0	0	0	0	0	66	66	66	66	66	66			66	0		164	164	164	164	164	164			164	0		0	0	0	0	0	0	0	0	0	0	0	0	0	0	0	0	0	0	0	0	0	0	0	0	0	0	0	0	0	0	4	1	0	0	0	0	1	0	0	0	0	0	0	0	0	0	0	0	0	0	0	0	0	0	0	87.2								15.2	29.4		303		2.95		3.8		37.5	142.3	8.1	77.1	123	132		9	5					6.5
1	0	81.21	0	0	0	0	0	0	0	0	0	0	0	0	0	0	70	63	80	57	67.7333	68	37.4952	6.1233	67.9912	0.0873382	73.3333	173	132	174	124	142	136	272.571	16.5097	142.893	0.112323	86.6667	0	0	0	0	0	0	0	0	0	0	0	0	0	0	0	0	0	0	0	0	0	0	0	0	0	0	0	0	0	0	4	0	0	1	1	0	0	1	0	0	1	0	0	1	0	0	0	0	0	0	0	0	0	0	0	88.4								6.6	30.8		205		4.71		4.9			141.7	7.8		104					0.88	2.68	2.02	5.1
0	0	63.64	0	0	0	0	0	0	0	0	0	0	0	0	0	0	77	66	91	61	73.75	71.5	176.917	13.301	74.6442	0.15619	75	118	92	131	92	109.25	107	340.917	18.4639	110.414	0.146364	75	0	1	0	0	0	0	0	0	0	0	0	0	0	0	0	0	0	0	0	0	0	0	0	0	0	0	0	0	0	0	2	0	0	1	1	0	0	0	1	0	0	0	0	0	0	0	0	0	0	0	0	0	0	0	0																4.26			140	6.6		79
0	1	79.12	0	0	0	0	0	0	0	0	0	0	0	0	0	0	79	79	79	79	79	79			79	0		150	150	150	150	150	150			150	0		0	0	0	0	0	0	0	0	0	0	0	0	0	0	0	0	0	0	0	0	0	0	0	0	0	0	0	0	0	0	3	0	0	1	0	0	0	0	1	0	0	0	0	0	0	0	0	0	0	0	0	0	0	0	0
1	0	83.87	0	0	0	0	0	0	0	0	0	0	0	0	0	0	76	76	76	76	76	76			76	0		134	134	134	134	134	134			134	0		0	0	0	0	0	1	0	0	1	0	0	0	1	0	0	0	0	0	0	0	0	0	0	0	0	0	0	0	0	0	4	0	0	1	0	0	0	0	0	0	0	0	0	0	0	0	0	0	0	0	0	0	0	0	0																3.51			137	6.4		79
1	0	77.57	0	0	0	0	0	0	0	0	0	0	0	0	0	0	75	75	75	75	75	75			75	0		154	154	154	154	154	154			154	0		0	1	0	0	0	0	1	0	0	0	0	0	0	0	0	0	0	0	0	0	1	0	0	0	0	0	0	0	0	0	4	0	0	0	0	0	0	0	0	0	0	0	0	0	0	0	0	0	0	0	0	0	0	0	0	88.9								8.72	30		214		4.7		2.9		36	133	4.1	70	76	103		18	12					14.1
1	0	92.12	0	0	0	0	0	0	0	0	0	0	0	0	0	0	64	68	73	55	62.9091	63	17.8961	4.2304	63.0447	0.0656998	36.3636	136	132	154	114	132.864	132	123.266	11.1025	133.306	0.0816421	68.1818	0	0	0	0	0	0	1	0	0	0	0	0	0	0	0	0	0	0	0	0	0	0	0	0	0	0	0	0	0	0	4	0	0	1	0	0	1	0	1	0	0	0	0	0	0	0	0	0	0	0	0	0	0	0	0
1	0	73.89	0	0	0	0	0	0	0	0	0	0	0	0	0	0	52	108	108	51	70.3333	52	1064.33	32.6241	75.2086	0.378732	33.3333	113	144	144	112	123	113	331	18.1934	123.894	0.120771	33.3333	0	0	0	0	0	0	0	0	0	0	0	0	0	0	0	0	0	0	0	0	0	0	0	0	0	0	0	0	0	0	3	1	0	1	0	0	0	0	0	0	0	0	0	0	0	0	0	0	0	0	0	0	0	0	0																4.3			137	6.4		63
1	0	81.85	0	0	0	0	0	0	0	0	0	0	0	0	0	0	60	64	87	60	70.2	67	110.7	10.5214	70.828	0.134055	80	125	141	154	125	140.8	141	131.2	11.4543	141.172	0.0727628	80	0	0	0	0	0	0	0	0	0	0	0	0	0	0	0	0	0	0	0	0	0	0	0	0	0	0	0	0	0	0	4	0	0	0	1	0	0	1	1	0	0	0	0	0	0	0	0	0	0	0	0	0	0	0	0	93.6		0.16	1.69	0.02		0.7	3.65	6.2	33.3		187		3.84		3.5		36.4	143.7	4.8	74.8	73	72		20	9					12.8
1	0	77.89	1	0	0	0	0	0	0	2003-11-21	0	0	0	0	0	0	80	60	82	60	73.2222	73	49.6944	7.0494	73.5232	0.0907684	44.4444	125	98	146	96	124.444	126	318.528	17.8473	125.577	0.135214	55.5556	0	0	0	0	0	0	0	0	0	0	0	0	0	0	0	0	0	0	0	0	0	0	0	0	0	0	0	0	0	0	3	0	0	1	0	0	0	0	0	0	0	0	0	0	0	0	0	0	0	0	0	0	0	0	0	94.6	0.029	0.127	1.39			0.974	6.82	9.34	31.6		349		4.41		4.31		35.8	137.7	4.2	68	71	128			6					13.9
1	1	78.32	0	0	0	0	0	0	0	0	0	0	0	0	0	0	62	72	72	62	67	67	50	7.0711	67.1863	0.0746269	50	119	157	157	119	138	138	722	26.8701	139.302	0.137681	50	0	0	0	0	0	0	0	0	0	0	0	0	0	0	0	0	0	0	0	0	0	0	0	0	0	0	0	0	0	0	3	0	0	0	0	0	0	0	0	0	0	0	0	0	0	0	0	0	0	0	0	0	0	0	0
1	0	79.76	0	0	0	0	0	0	0	0	0	0	0	0	0	0	53	53	53	53	53	53			53	0		111	111	111	111	111	111			111	0		0	0	0	0	0	1	0	0	0	0	0	0	1	0	0	0	0	0	0	0	0	0	0	0	0	0	0	0	0	0	3	0	0	1	1	0	0	0	0	0	0	0	0	0	0	0	0	0	0	0	0	0	0	0	0	83.3								8	27.1		237		4.25		3.51		36.8	135	4.1	76.5	78	78		8	12	0.73	2.5082	1.06	3.9	9.24		7
0	0	63.89	0	0	0	0	0	0	0	0	0	0	0	0	0	0	51	51	51	51	51	51			51	0		159	159	159	159	159	159			159	0		0	0	0	0	0	0	0	0	0	0	0	0	0	0	0	0	0	0	0	0	0	0	0	0	0	0	0	0	0	0	2	0	0	0	0	0	0	0	0	0	0	0	0	0	0	0	0	0	0	0	0	0	0	0	0
1	1	92.81	0	0	0	0	0	0	0	0	0	0	0	0	0	0	74	72	74	69	71	70.5	6	2.4495	71.0317	0.0298778	25	163	142	163	139	146.25	141.5	126.25	11.2361	146.573	0.066535	25	0	0	0	0	0	0	0	0	0	0	0	0	0	0	0	0	0	0	0	0	0	0	0	0	0	0	0	0	0	0	4	0	0	0	0	0	1	0	0	0	0	0	0	0	0	0	0	0	0	0	0	0	0	0	0	91.2								10.3	30.5		349		3.79		3.92		37.4	137.6	4.7	62	145	83			5					11.5
0	0	62.17	0	0	0	0	0	0	0	0	0	0	0	0	0	0	72	68	79	65	71.4118	70	16.0074	4.0009	71.5172	0.0543533	52.9412	132	141	149	125	137.471	140	54.5147	7.3834	137.657	0.0521054	70.5882	0	0	0	0	0	0	0	0	0	0	0	0	0	0	0	0	0	0	0	0	0	0	0	0	0	0	0	0	0	0	2	0	0	0	0	0	0	0	0	0	0	0	0	0	0	0	0	0	0	0	0	0	0	0	0																5.08			138.3	9.2		108
1	1	81.87	0	0	0	0	0	0	0	0	0	0	0	0	0	0	67	67	90	67	74	72	74.8	8.6487	74.42	0.106691	83.3333	133	119	203	119	152	141.5	1052	32.4345	154.857	0.194793	83.3333	0	0	0	0	0	0	0	0	0	0	0	0	0	0	0	0	0	0	0	0	0	0	0	0	0	0	0	0	0	0	4	0	0	0	1	0	0	0	1	0	0	0	0	0	0	0	0	0	0	0	0	0	0	0	0	94.1								12.4	32.4		251		4.5		3.48		39.7	135.4	9.4	65	106	77			7	2.01	3.1364	1.1	5.15	14.6		6.1
1	0	68	0	0	0	0	0	0	0	0	0	0	0	0	0	0	53	70	81	53	71.8824	74	40.9853	6.402	72.1502	0.0864027	29.4118	126	95	126	95	113.412	112	62.8824	7.9298	113.672	0.0678331	47.0588	0	0	0	0	0	0	0	0	0	0	0	0	0	0	0	0	0	0	0	0	0	0	0	0	0	0	0	0	0	0	2	0	0	1	0	0	0	1	0	0	1	0	0	1	0	0	0	0	0	0	0	0	0	0	0																4.61		40.6	136.7	2.7	77	80	115			6
1	0	90.61	0	0	0	0	0	0	0	0	0	0	0	0	0	0	60	60	60	60	60	60			60	0		133	133	133	133	133	133			133	0		0	0	0	0	0	0	0	0	0	0	0	0	0	0	0	0	0	0	0	0	0	0	0	0	0	0	0	0	0	0	4	0	0	1	0	0	1	0	0	0	0	0	0	0	0	0	0	0	0	0	0	0	0	0	0	90.7		0.31	1.34	0	0.21	1.65	6.8	10.3	33.4		197		3.49		3.6		28.7	134	10.2	62.8	144	88		9	12					10.6
1	1	87.85	0	0	0	0	0	0	0	0	0	0	0	0	0	0	63	62	63	62	62.5	62.5	0.5	0.7071	62.502	0.008	0	120	125	125	120	122.5	122.5	12.5	3.5355	122.525	0.0204082	50	0	1	0	0	0	0	0	0	0	0	0	0	0	0	0	0	0	0	0	0	0	0	0	0	0	0	0	0	0	0	4	0	0	0	0	0	0	1	1	0	0	0	0	0	0	0	0	0	0	0	0	0	0	0	0	69.1								9.4	21.7		293		5.5		3.8		36.1	140.9	4.2	79.4	77
1	1	76.18	1	0	0	0	0	0	0	2013-08-26	0	0	0	0	0	0	80	71	80	71	75.6667	76	20.3333	4.5092	75.7562	0.048658	33.3333	144	145	151	144	146.667	145	14.3333	3.7859	146.699	0.0210764	66.6667	0	0	0	0	0	0	0	0	0	0	0	0	0	0	0	0	0	0	0	0	0	0	0	0	0	0	0	0	0	0	3	1	0	1	1	0	0	0	0	0	0	0	0	0	0	0	0	0	0	0	0	0	0	0	0	93.8								7.4	32.4		167		4.92		4.2			136.9	6.9		90					1.83	3.4282	1.14	5.4	15.9	6
0	1	71.73	0	1	0	0	0	1	0	0	2005-10-05	0	0	0	2005-10-05	0	73	73	73	73	73	73			73	0		132	132	132	132	132	132			132	0		0	1	0	0	0	0	1	0	0	0	0	0	0	0	0	0	0	0	0	0	0	0	0	0	0	0	0	0	0	0	3	0	0	0	0	0	0	0	0	0	0	0	0	0	0	0	0	0	0	0	0	0	0	0	0	97.1								14.8	33.5		232		3.81		3.56	0.578	42	139	7.6	78	96
1	0	76.83	0	0	0	0	0	0	0	0	0	0	0	0	0	0	67	55	90	55	67.0667	65	80.9238	8.9958	67.6274	0.129584	66.6667	168	87	190	87	131.8	121	967.743	31.1086	135.183	0.228025	93.3333	1	0	0	0	0	1	0	0	1	1	0	0	1	0	1	0	0	0	0	0	0	0	0	1	0	0	0	0	0	0	6	0	0	0	0	1	0	1	1	0	0	0	0	0	0	0	0	0	0	0	0	0	0	0	1																3.36			138.6	6.3		80
1	1	67.78	0	0	0	0	0	0	0	0	0	0	0	0	0	0	79	67	79	67	72.6667	72	35.4667	5.9554	72.8697	0.0748142	16.6667	164	141	180	134	160	167	334.8	18.2975	160.869	0.104396	66.6667	0	0	0	0	0	0	0	0	0	0	0	0	0	0	0	0	0	0	0	0	0	0	0	0	0	0	0	0	0	0	2	1	0	1	0	0	1	1	0	0	1	0	0	1	0	0	0	0	0	0	0	0	0	0	0	78.4								8.59	25.7		363		4.6		4.59		40.6	135.8	6.2	78	78
1	0	91.86	0	0	0	0	0	0	0	0	0	0	0	0	0	0	98	93	98	88	93	93	25	5	93.0896	0.0438977	66.6667	150	172	172	150	160.333	159	122.333	11.0604	160.588	0.0563252	66.6667	0	0	0	0	0	0	0	0	0	0	0	0	0	0	0	0	0	0	0	0	0	0	0	0	0	0	0	0	0	0	4	0	0	0	0	0	0	0	0	0	0	0	0	0	0	0	0	0	0	0	0	0	0	0	0
1	0	86.3	0	0	0	0	0	0	0	0	0	0	0	0	0	0	85	85	85	85	85	85			85	0		129	129	129	129	129	129			129	0		0	0	0	0	0	0	0	0	0	0	0	0	0	0	0	0	0	0	0	0	0	0	0	0	0	0	0	0	0	0	4	1	0	0	0	1	0	1	0	0	0	0	0	0	0	0	0	0	0	0	0	0	0	0	0																3.74			141	14.3		183
1	1	80.45	0	0	0	0	0	0	0	0	0	0	0	0	0	0	63	62	73	60	64.5	63.5	20.3	4.5056	64.631	0.0637672	33.3333	128	123	147	115	128.167	126.5	114.567	10.7036	128.539	0.0762366	83.3333	1	1	0	0	0	1	0	0	1	0	0	0	0	0	0	0	0	0	0	0	0	0	0	1	0	0	0	0	0	0	4	1	0	1	1	0	0	1	0	0	0	0	0	0	0	0	0	0	0	0	0	0	0	0	0																4.15			141	6.4		98
1	1	79.39	0	1	0	0	0	1	0	0	2007-03-06	0	0	0	2007-03-06	0	68	72	74	54	64.5625	65.5	29.0625	5.391	64.7732	0.0808485	43.75	122	122	126	104	117.312	118	36.2292	6.0191	117.457	0.0496787	43.75	0	0	0	0	0	1	1	0	0	0	0	0	0	0	0	0	0	0	0	0	0	0	0	0	1	0	0	0	0	0	5	0	0	0	1	0	1	0	1	0	0	0	0	0	0	0	0	0	0	0	0	0	0	0	0																4.05		36.4	138.3	4.7	77	63
0	0	68.77	0	0	0	0	0	0	0	0	0	0	0	0	0	0	77	79	103	59	89	90	124.4	11.1535	89.6631	0.1223	57.1429	172	132	184	130	157.286	150	291.514	17.0738	158.166	0.105937	80.9524	0	0	0	0	0	0	0	0	0	0	0	0	0	0	0	0	0	0	0	0	0	0	0	0	0	0	0	0	0	0	2	0	0	0	0	0	1	0	0	0	0	0	0	0	0	0	0	0	0	0	0	0	0	0	0	59								9.45	19.9		334		5.33		4.77		42.3	139.6	5.8	80	77	91			18
1	1	83.29	0	0	0	0	0	0	0	0	0	0	0	0	0	0	61	61	61	61	61	61			61	0		138	138	138	138	138	138			138	0		0	0	0	0	0	1	0	0	0	0	0	0	0	0	0	0	0	0	0	0	0	0	0	0	0	0	0	0	0	0	4	1	0	1	0	0	0	0	0	0	0	0	0	0	0	0	0	0	0	0	0	0	0	0	0	86.7	0	0.1	4.1			0.7	6.2	11	29.2		335	61.4	3.66		4.1		34.8	136	9.7	95.1	105	106		10	9					12.1		7.4
1	1	81.27	0	0	0	0	0	0	0	0	0	0	0	0	0	0	64	76	87	64	73.8	75	80.7	8.9833	74.2361	0.108874	60	120	140	144	119	131	132	129	11.3578	131.393	0.0775476	40	0	0	0	0	0	0	0	0	0	0	0	0	0	0	0	0	0	0	0	0	0	0	0	0	0	0	0	0	0	0	4	0	0	0	0	0	0	0	0	0	0	0	0	0	0	0	0	0	0	0	0	0	0	0	0
1	1	70.95	0	0	0	0	0	0	0	0	0	0	0	0	0	0	79	77	83	61	72.5385	74	43.1026	6.5653	72.8122	0.0869565	30.7692	123	129	150	99	125.308	129	231.731	15.2227	126.158	0.116717	76.9231	0	0	0	0	0	0	0	0	0	0	0	0	0	0	0	0	0	0	0	0	0	0	0	0	0	0	0	0	0	0	4	0	0	0	0	0	0	0	1	0	1	0	0	0	0	0	0	0	0	0	0	0	0	0	0
0	0	77.32	0	0	0	0	0	0	0	0	0	0	0	0	0	0	76	56	82	56	71.3333	76	185.333	13.6137	72.1942	0.155826	66.6667	158	132	198	132	162.667	158	1105.33	33.2466	164.916	0.166879	66.6667	0	0	0	0	0	0	0	0	0	0	0	0	0	0	0	0	0	0	0	0	0	0	0	0	0	0	0	0	0	0	3	0	0	0	0	0	0	0	0	0	0	0	0	0	0	0	0	0	0	0	0	0	0	0	0																4.3	0.48	42.6	141.5	7.4	76	93					3.17			5.3		5.2
1	0	72.83	0	0	0	0	0	0	0	0	0	0	0	0	0	0	88	71	88	70	76.8462	76	31.641	5.625	77.036	0.070327	38.4615	159	113	159	113	126.692	126	160.897	12.6845	127.277	0.096193	53.8462	0	0	0	0	0	0	0	0	0	0	0	0	0	0	0	0	0	0	0	0	0	0	0	0	0	0	0	0	0	0	3	0	0	0	0	0	0	0	0	0	0	0	0	0	0	0	0	0	0	0	0	0	0	0	0																5.08		40	138.3	9.8	85	95	80			6
0	0	66.17	0	0	0	0	0	0	0	0	0	0	0	0	0	0	52	52	52	52	52	52			52	0		92	92	92	92	92	92			92	0		0	0	0	0	0	0	0	0	0	0	0	0	0	0	0	0	0	0	0	0	0	0	0	0	0	0	0	0	0	0	2	0	0	0	0	0	0	0	0	0	0	0	0	0	0	0	0	0	0	0	0	0	0	0	0
0	0	69.81	0	0	0	0	0	0	0	0	0	0	0	0	0	0	68	81	83	68	75.9091	76	26.0909	5.1079	76.0652	0.0641585	54.5455	120	145	149	120	139.273	141	62.2182	7.8879	139.476	0.0540003	36.3636	0	0	0	0	0	0	0	0	0	0	0	0	0	0	0	0	0	0	0	0	0	0	0	0	0	0	0	0	0	0	2	0	0	0	1	0	0	1	0	0	0	0	0	0	0	0	0	0	0	0	0	0	0	0	0
0	0	79.75	0	0	0	0	0	0	0	0	0	0	0	0	0	0	76	74	80	66	73.6	74	26.8	5.1769	73.7455	0.0629122	80	140	132	157	120	138.8	140	192.7	13.8816	139.354	0.0894533	80	0	0	0	0	0	0	0	0	0	0	0	0	0	0	0	0	0	0	0	0	0	0	0	0	0	0	0	0	0	0	3	0	0	0	0	0	0	0	0	0	0	0	0	0	0	0	0	0	0	0	0	0	0	0	0
1	1	87.81	0	0	0	0	0	0	0	0	0	0	0	0	0	0	65	69	69	65	67	67	3.3333	1.8257	67.0187	0.0235991	0	122	115	122	115	118.25	118	8.9167	2.9861	118.278	0.0218691	25	0	0	0	0	0	0	0	0	0	0	0	0	0	0	0	0	0	0	0	0	0	0	0	0	0	0	0	0	0	0	4	0	0	0	0	0	0	0	0	0	0	0	0	0	0	0	0	0	0	0	0	0	0	0	0	90.9								10.6	28		196		3.53		3.82		32	138.8	7.4	64	147
1	0	72.76	0	0	0	0	0	0	0	0	0	0	0	0	0	0	59	59	59	59	59	59			59	0		154	154	154	154	154	154			154	0		0	0	0	0	0	0	0	0	0	0	0	0	0	0	0	0	0	0	0	0	0	0	0	0	0	0	0	0	0	0	3	0	0	0	0	0	0	0	0	0	0	0	0	0	0	0	0	0	0	0	0	0	0	0	0
1	0	79.52	0	0	0	0	0	0	0	0	0	0	0	0	0	0	45	47	47	45	45.6667	45	1.3333	1.1547	45.6764	0.0206455	0	111	118	118	109	112.667	111	22.3333	4.7258	112.733	0.034248	33.3333	0	0	0	0	0	0	0	0	0	0	0	0	0	0	0	0	0	0	0	0	0	0	0	0	0	0	0	0	0	0	3	0	0	1	0	1	0	0	0	0	0	0	0	0	0	0	0	0	0	0	0	0	0	0	0																3.9			142.1	7.5		130
1	0	71.36	0	0	0	0	0	0	0	0	0	0	0	0	0	0	50	63	77	50	61.4	63	108.3	10.4067	62.1015	0.151597	80	124	128	128	116	124.4	127	24.3	4.9295	124.478	0.0354428	40	0	1	0	0	0	1	0	0	0	0	0	0	0	0	0	0	0	0	0	0	0	0	0	0	0	0	0	0	0	0	3	0	0	1	0	0	0	0	0	0	0	0	0	0	0	0	0	0	0	0	0	0	0	0	0	97.9	0	0.1	2.2	0		0.7	7.2	10.2	34.3		236		4.22		3.77		38.6	139	5.5	69.9	48	111		30	32					14.5
0	1	74.97	0	0	0	0	0	0	0	0	0	0	0	0	0	0	64	64	64	64	64	64			64	0		125	125	125	125	125	125			125	0		0	0	0	0	0	0	0	0	0	0	0	0	0	0	0	0	0	0	0	0	0	0	0	0	0	0	0	0	0	0	3	0	0	0	0	0	0	0	0	0	0	0	0	0	0	0	0	0	0	0	0	0	0	0	0
1	0	77.74	0	0	0	0	0	0	0	0	0	0	0	0	0	0	96	79	96	76	83.5	83.5	27.1818	5.2136	83.6491	0.0597804	33.3333	170	149	171	136	155.333	156.5	117.515	10.8404	155.68	0.0668172	75	0	0	0	0	0	0	0	0	0	0	0	0	0	0	0	0	0	0	0	0	0	0	0	0	0	0	0	0	0	0	3	0	0	0	1	1	0	0	1	0	0	0	0	0	0	0	0	0	0	0	0	0	0	0	0
1	0	92.03	0	0	0	0	0	0	0	0	0	0	0	0	0	0	82	66	95	62	74.7273	71	119.218	10.9187	75.449	0.139314	81.8182	171	126	171	115	147.454	153	274.073	16.5551	148.297	0.107048	54.5455	0	1	0	0	0	1	0	0	0	0	0	0	0	0	0	0	0	0	0	0	0	0	0	0	0	0	0	0	0	0	4	0	0	0	0	0	0	0	0	0	0	0	0	0	0	0	0	0	0	0	0	0	0	0	0	79.2	0	0.3	1.9			0.4	3.6	6.22	26.3		224		4.71		3.4			138	8.4		88									12.4
1	0	76.39	0	0	0	0	0	0	0	0	0	0	0	0	0	0	76	69	76	69	72.6667	73	12.3333	3.5119	72.7232	0.0394602	0	149	141	151	141	147	149	28	5.2915	147.064	0.0293911	33.3333	1	0	0	0	0	1	0	0	0	0	0	0	0	0	1	0	0	0	0	0	0	0	0	0	0	1	0	0	0	0	4	1	0	1	0	1	1	0	0	0	0	0	0	0	0	0	0	0	0	0	0	0	0	0	1	87.3		0.2	0.9	0.1		0.4	3.4	5	27.5		318		3.39		5.35		39.1	138	10.7	77.4	194									9.3
0	0	69.32	0	0	0	0	0	0	0	0	0	0	0	0	0	0	64	72	75	61	69.5625	71	15.9958	3.9995	69.6702	0.0556691	25	156	148	160	125	146.125	147	98.9167	9.9457	146.442	0.0659016	75	0	0	0	0	0	0	0	0	0	0	0	0	0	0	0	0	0	0	0	0	0	0	0	0	0	0	0	0	0	0	2	0	0	0	0	0	1	0	0	0	0	0	0	0	0	0	0	0	0	0	0	0	0	0	0																4.07		40.4	139.4	8.1	76	79
1	1	76.89	0	0	0	0	0	0	0	0	0	0	0	0	0	0	97	81	97	76	85.5	84.5	83	9.1104	85.8633	0.0922791	75	195	162	195	161	173	168	250	15.8114	173.541	0.0791507	75	1	0	0	0	0	1	0	0	1	0	0	0	0	0	0	0	0	0	0	0	0	0	0	1	0	0	0	0	0	0	3	0	0	0	0	0	0	0	0	0	0	0	0	0	0	0	0	0	0	0	0	0	0	0	0																	0.503
0	0	65.31	0	0	0	0	0	0	0	0	0	0	0	0	0	0	54	54	54	54	54	54			54	0		111	111	111	111	111	111			111	0		0	0	0	0	0	0	0	0	0	0	0	0	0	0	0	0	0	0	0	0	0	0	0	0	0	0	0	0	0	0	2	0	0	1	1	0	0	1	1	0	1	0	0	1	0	0	0	0	0	0	0	0	0	0	0																5.21		39.9	140	5.5	74.4	65	78		8	7	1.82	1.6727	0.98	3.48
1	0	76.28	0	0	0	0	0	0	0	0	0	0	0	0	0	0	69	55	69	55	62.6667	64.5	36.2667	6.0222	62.9073	0.0877257	66.6667	131	95	146	95	128	132	378.4	19.4525	129.226	0.138731	83.3333	0	0	0	0	0	1	0	0	0	0	0	1	0	0	0	0	0	0	0	1	0	0	0	1	0	0	0	0	0	0	4	0	1	1	1	0	0	1	0	0	1	0	0	1	0	0	0	0	0	0	0	0	0	0	0																4.1		41.2	139.2	6.4	67.7	113	92		17	10	1.62	3.2136	1.55	5.5		4.9
1	1	83.29	0	0	0	0	0	0	0	0	0	0	0	0	0	0	64	61	70	61	65	64	21	4.5826	65.1076	0.057564	66.6667	142	153	163	142	152.667	153	110.333	10.504	152.907	0.0561776	66.6667	1	1	1	0	0	0	0	0	0	1	0	0	0	0	0	0	0	0	0	0	0	0	0	0	0	0	0	0	0	0	7	0	0	0	1	1	0	1	0	0	0	0	0	0	0	0	0	0	0	0	0	0	0	0	0	97.4								6.4	33.5		179		2.78		4.7		35.6	145.3	13.2	75.9	210									9.3
1	0	58.29	0	0	0	0	0	0	0	0	0	0	0	0	0	0	52	59	59	52	55.5	55.5	24.5	4.9497	55.6103	0.0630631	50	136	129	136	129	132.5	132.5	24.5	4.9497	132.546	0.0264151	50	0	0	0	0	0	0	0	0	0	0	0	0	0	0	0	0	0	0	0	0	0	0	0	0	0	0	0	0	0	0	1	1	0	0	0	0	0	0	0	0	0	0	0	0	0	0	0	0	0	0	0	0	0	0	0																4.1			138.4	9.4		110
0	0	58.84	0	0	1	0	0	0	0	0	0	2015-11-05	0	0	0	0	81	74	81	74	77.5	77.5	24.5	4.9497	77.579	0.0451613	50	136	117	136	117	126.5	126.5	180.5	13.435	126.856	0.0750988	50	0	0	0	0	0	0	0	0	0	0	0	0	0	0	0	0	0	0	0	0	0	0	0	0	0	0	0	0	0	0	1	0	0	0	0	0	0	0	0	0	0	0	0	0	0	0	0	0	0	0	0	0	0	0	0																		41.8			83.8		61		22	9
1	0	79.33	0	0	0	0	0	0	0	0	0	0	0	0	0	0	58	76	76	54	60.75	56.5	106.25	10.3078	61.4024	0.146943	25	108	144	144	100	116.5	111	369	19.2094	117.682	0.142797	75	0	1	0	0	0	0	0	0	0	0	0	0	0	0	0	0	0	0	0	0	1	0	0	0	0	1	0	0	0	0	5	1	0	0	0	1	0	0	0	0	0	0	0	0	0	0	0	0	0	0	0	0	0	0	0	92.9	0.017	2.3	1.87			0.514	8.93	8.87	30.6		300		4.36		3.92		41.1	140	8	72.4	86	203		19	6					13.4		6.1
1	1	75.79	0	0	0	0	0	0	0	0	0	0	0	0	0	0	67	75	75	65	70	71	11.5	3.3912	70.073	0.0456746	33.3333	123	126	126	104	116.333	118	64.5	8.0312	116.579	0.0650878	55.5556	0	0	0	0	0	0	0	0	0	0	0	0	0	0	0	0	0	0	0	0	0	0	0	0	0	0	0	0	0	0	3	0	0	0	0	0	1	0	0	0	0	0	0	0	0	0	0	0	0	0	0	0	0	0	0	84.9								6.45	28.2		234		4.99
1	0	66.33	0	0	0	0	0	0	0	0	0	0	0	0	0	0	74	58	74	58	67	69	67	8.1854	67.3325	0.0997509	66.6667	159	101	159	101	135	145	916	30.2655	137.243	0.183049	66.6667	0	0	0	0	0	0	0	0	0	0	0	0	0	0	0	0	0	0	0	0	0	0	0	0	0	0	0	0	0	0	2	0	0	0	0	0	0	0	1	0	1	0	0	1	0	0	0	0	0	0	0	0	0	0	0	95.1		0	0.4	0		0.2	10.9	11.5	32.4		217		3.96		3.5		39	134.5	8.1	79.3	150	65		16	11					12.8	7.6	10.6
1	0	61.56	0	0	0	0	0	0	0	0	0	0	0	0	0	0	68	68	68	68	68	68			68	0		133	133	133	133	133	133			133	0		1	1	0	0	0	0	0	0	0	0	0	0	0	1	0	0	0	0	0	0	0	0	0	0	0	0	0	0	0	0	2	0	0	0	0	0	0	0	0	0	0	0	0	0	0	0	0	0	0	0	0	0	0	0	0	92.4	0.02	0.103	1.19			0.757	6.02	8.08	29.3		274		4.66		4.32	0.274	41.1	141	5.6	74.6	62	92		37	6					13.6
0	1	79.4	0	0	0	0	0	0	0	0	0	0	0	0	0	0	62	73	78	58	66.3333	66	37.75	6.1441	66.5858	0.0873274	44.4444	136	153	153	125	142.111	147	83.1111	9.1165	142.371	0.0604819	55.5556	0	0	0	0	0	0	0	0	0	0	0	0	0	0	0	0	0	0	0	0	0	0	0	0	0	0	0	0	0	0	3	0	0	1	0	0	0	1	1	0	1	0	0	1	0	0	0	0	0	0	0	0	0	0	0																											1.08	2.3891	1.21	4.09
1	1	73.25	1	0	0	0	0	0	0	2005-02-28	0	0	0	0	0	0	101	63	101	59	79.5294	78	159.515	12.6299	80.4678	0.154066	76.4706	157	107	178	93	134.471	140	616.515	24.8297	136.611	0.179135	76.4706	0	0	0	0	0	0	0	0	0	0	0	0	0	0	0	0	0	0	0	0	0	0	0	0	0	0	0	0	0	0	3	0	0	0	0	0	0	0	1	0	0	0	0	0	0	0	0	0	0	0	0	0	0	0	0
1	1	73.83	0	0	0	0	0	0	0	0	0	0	0	0	0	0	82	71	82	58	70.7143	71	45.6143	6.7538	71.0208	0.093207	57.1429	163	127	163	94	122.048	121	209.048	14.4585	122.861	0.115611	71.4286	0	0	0	0	0	0	0	0	0	0	0	0	0	0	0	0	0	0	0	0	0	0	0	0	0	0	0	0	0	0	3	1	0	0	1	0	0	1	0	0	1	0	0	1	0	0	0	0	0	0	0	0	0	0	0																4.54		45.4	139	5.2	74	99
1	1	72.41	0	0	0	0	0	0	0	0	0	0	0	0	0	0	72	69	72	69	70.5	70.5	4.5	2.1213	70.516	0.0212766	0	141	140	141	140	140.5	140.5	0.5	0.7071	140.501	0.00355872	0	0	0	0	0	0	0	0	0	0	0	0	0	0	0	0	0	0	0	0	0	0	0	0	0	0	0	0	0	0	0	3	0	0	0	0	0	0	0	1	0	0	0	0	0	0	0	0	0	0	0	0	0	0	0	0																3.9		41.6	139	4.4	68.4	107	63		18	20
1	0	74.85	1	0	0	0	0	0	0	2008-08-15	0	0	0	0	0	0	58	100	100	52	65.6	61	191.822	13.85	66.9029	0.200294	60	120	210	210	93	124.1	119	1115.88	33.4048	128.082	0.255363	90	0	0	0	0	0	0	0	0	0	0	0	0	0	0	0	0	0	0	0	0	0	0	0	0	0	0	0	0	0	0	3	0	0	1	1	0	0	0	0	0	0	0	0	0	0	0	0	0	0	0	0	0	0	0	0	90.7	0.028	0.143	0.888			0.031	10.1	11.2	29.7		251		4.04		4.84	0.405	42	136.5	8.1	81	102	136			11	2.52	4.4645	1.21	6.82	12	5
0	0	64.36	0	0	0	0	0	0	0	0	0	0	0	0	0	0	75	70	75	70	72.5	72.5	12.5	3.5355	72.5431	0.0344828	50	151	129	151	129	140	140	242	15.5563	140.431	0.0785714	50	0	0	0	0	0	1	0	0	0	0	0	0	0	0	0	0	0	0	0	0	0	0	0	1	0	0	0	0	0	0	2	0	0	1	1	0	0	1	0	0	1	0	0	1	0	0	0	0	0	0	0	0	0	0	0																4.1		43.8	141.2	6	85.9	86	54		27	6
1	0	78.86	0	0	0	0	0	0	0	0	0	0	0	0	0	0	65	65	65	65	65	65			65	0		136	136	136	136	136	136			136	0		0	0	0	0	0	0	0	0	0	0	0	0	0	0	0	0	0	0	0	0	0	0	1	0	0	0	0	0	0	0	4	1	0	1	0	0	0	0	0	0	1	0	0	1	0	0	0	0	0	0	0	0	0	0	0																4.3			134.1	6.7		87
1	0	74.81	1	0	0	0	0	0	0	2004-05-31	0	0	0	0	0	0	65	59	73	59	65.25	64.5	33.5833	5.7951	65.4427	0.0769152	75	140	122	140	115	125.75	124	110.917	10.5317	126.08	0.0725306	75	0	1	0	0	0	0	0	0	0	0	0	0	0	0	0	0	0	0	0	0	0	0	0	0	0	0	0	0	0	0	3	0	0	0	1	0	1	1	0	0	0	0	0	0	0	0	0	0	0	0	0	0	0	0	0	90.5								6.77	31.7		153		4.15		3.59		40.1	140	5.9	67.7	55					1.89	3.7609	1.61	6.23
1	0	78.94	0	0	0	0	0	0	0	0	0	0	0	0	0	0	78	70	78	70	74.25	74.5	12.25	3.5	74.3118	0.0408227	50	161	167	170	151	162.25	164	70.25	8.3815	162.412	0.0447372	75	0	0	0	0	0	0	0	0	0	0	0	0	0	0	0	0	0	0	0	0	0	0	0	0	0	0	0	0	0	0	3	0	0	1	0	0	0	0	0	0	0	0	0	0	0	0	0	0	0	0	0	0	0	0	0
1	1	69.88	0	0	0	0	0	0	0	0	0	0	0	0	0	0	103	100	103	87	94.75	94.5	62.9167	7.932	94.9987	0.0724994	50	191	172	191	153	173	174	244.667	15.6418	173.53	0.0783018	75	0	0	0	0	0	0	0	0	0	0	0	0	0	0	0	0	0	0	0	0	0	0	0	0	0	0	0	0	0	0	2	0	0	0	0	0	0	0	0	0	0	0	0	0	0	0	0	0	0	0	0	0	0	0	0																3.98	0.424	39.4	140.8	6.8	71	106
1	1	73.82	0	0	0	0	0	0	0	0	0	0	0	0	0	0	78	85	93	72	84.1667	84.5	37.9697	6.162	84.3732	0.0700945	83.3333	137	181	181	132	154.667	152	205.333	14.3295	155.274	0.0887031	83.3333	0	0	0	0	1	0	0	0	0	0	0	0	0	0	0	0	0	0	0	0	0	0	0	0	0	0	0	0	0	0	3	1	0	0	0	0	0	0	0	0	0	0	0	0	0	0	0	0	0	0	0	0	0	0	0																4.72		41.2	139.5	7.4	75	93
1	1	87	0	0	0	0	0	0	0	0	0	0	0	0	0	0	86	75	90	75	83.25	84	40.9167	6.3966	83.4341	0.0665421	50	160	132	178	132	158.75	162.5	375.583	19.38	159.635	0.105723	75	0	0	1	0	0	0	0	0	0	0	0	0	0	0	0	0	0	0	0	0	0	0	0	0	0	0	0	0	0	0	4	0	0	1	0	0	0	0	0	0	0	0	0	0	0	0	0	0	0	0	0	0	0	0	0	103	0.023	0.143	1.82			0.472	2.56	5.02	35.2		199		3.49		4.01		37	141	5.2	73	101	76			9					12.3
0	0	71.45	0	0	0	0	0	0	0	0	0	0	0	0	0	0	78	65	86	63	74.5714	76	63.9524	7.997	74.9381	0.0992847	57.1429	161	111	161	111	137.143	133	456.81	21.3731	138.563	0.144285	85.7143	0	0	1	0	0	1	0	0	0	0	0	0	0	0	0	0	0	0	0	0	0	0	0	0	0	0	0	0	0	0	3	0	0	1	1	0	1	0	1	0	0	0	0	0	0	0	0	0	0	0	0	0	0	0	0	63								8.04	18.9		240		5.97		3.67	0.432	43.8	140	11.7	85.5	114	79		22	9	2.1	3.9155	1.27	6.14
1	1	86.7	0	0	0	0	0	0	0	0	0	0	0	0	0	0	73	76	76	73	74.5	74.5	4.5	2.1213	74.5151	0.0201342	0	132	140	140	132	136	136	32	5.6569	136.059	0.0294118	50	1	0	1	0	0	1	1	0	1	0	0	0	0	0	1	0	0	0	0	0	0	0	0	0	0	0	0	0	0	0	4	0	0	1	0	1	0	0	1	0	0	0	0	0	0	0	0	0	0	0	0	0	0	0	0	73.9								4.2	23.4		125		4.62		4.8		40.9	144.2	5.1	80.6	158									10.8
0	0	66.81	0	0	0	0	0	0	0	0	0	0	0	0	0	0	68	69	69	65	67.3333	68	4.3333	2.0817	67.3548	0.0252427	0	119	106	119	106	111.667	110	44.3333	6.6583	111.799	0.0486851	33.3333	0	0	0	0	0	0	0	0	0	0	0	0	0	0	0	0	0	0	0	0	0	0	0	0	0	0	0	0	0	1	3	0	0	0	0	0	0	0	0	0	0	0	0	0	0	0	0	0	0	0	0	0	0	0	0	90.2	0.027	0.071	1.42			0.519	8.42	10.4	31.5		309		4.22		3.61		41.8	137.1	5.1	74	64	94			7					13.3
1	0	86.08	0	0	0	0	0	0	0	0	0	0	0	0	0	0	59	59	59	59	59	59			59	0		144	144	144	144	144	144			144	0		0	0	0	0	0	0	0	0	0	0	0	0	0	0	0	0	0	0	0	0	0	0	0	0	0	0	0	0	0	0	4	1	0	0	0	1	0	0	0	0	0	0	0	0	0	0	0	0	0	0	0	0	0	0	0
1	0	71.91	0	0	0	0	0	0	0	0	0	0	0	0	0	0	78	73	80	54	71.6316	73	45.4678	6.743	71.9316	0.0916235	47.3684	159	172	172	133	150.737	151	114.205	10.6867	151.095	0.0690052	63.1579	0	0	0	0	0	0	0	0	0	0	0	0	0	0	0	0	0	0	0	0	0	0	0	0	0	0	0	0	0	0	3	0	0	1	1	0	0	0	0	0	0	0	0	0	0	0	0	0	0	0	0	0	0	0	0
1	1	68.9	0	0	0	0	0	0	0	0	0	0	0	0	0	0	54	67	80	54	66.0833	66	52.2652	7.2295	66.4448	0.104742	66.6667	148	137	175	137	154.5	150.5	125.182	11.1885	154.871	0.0693343	75	0	1	0	0	0	1	0	0	0	0	0	0	0	0	0	0	0	0	0	0	0	0	0	0	0	0	0	0	0	0	2	0	0	1	0	0	0	0	1	0	0	0	0	0	0	0	0	0	0	0	0	0	0	0	0
1	0	86.89	0	0	0	0	0	0	0	0	0	0	0	0	0	0	85	86	86	85	85.5	85.5	0.5	0.7071	85.5015	0.00584795	0	139	146	146	139	142.5	142.5	24.5	4.9497	142.543	0.0245614	50	0	0	0	0	0	0	0	0	0	0	0	0	0	0	0	0	0	0	0	0	0	0	0	0	0	0	0	0	0	0	4	0	0	1	0	0	1	0	0	0	0	0	0	0	0	0	0	0	0	0	0	0	0	0	0
1	1	84.67	0	0	0	0	0	0	0	0	0	0	0	0	0	0	66	66	66	66	66	66			66	0		142	142	142	142	142	142			142	0		0	0	0	0	0	0	0	0	0	0	0	0	0	0	0	0	0	0	0	0	0	0	0	0	0	0	0	0	0	0	4	0	0	0	0	0	0	0	0	0	0	0	0	0	0	0	0	0	0	0	0	0	0	0	0																4.1		40.2	141.6	6.3	70.1	129	57		14	11
1	0	74.17	0	0	0	0	0	0	0	0	0	0	0	0	0	0	57	57	57	57	57	57			57	0		124	124	124	124	124	124			124	0		0	0	0	0	0	0	0	0	0	0	0	0	0	0	0	0	0	0	0	0	0	0	0	0	0	0	0	0	0	0	3	0	0	1	1	0	0	1	0	0	1	0	0	1	0	0	0	0	0	0	0	0	0	0	0	80.3	0.019	0.069	1			0.543	8.1	13.9	26.1		467	105	3.3		4.7		41.6	140.4	6.8	77.4	110	108		4	7	2.25	5.7973	1.48	8.3	5.92	5.3
1	0	73.84	0	0	0	0	0	0	0	0	0	0	0	0	0	0	96	74	97	68	82.0588	82	53.1838	7.2927	82.3633	0.0862184	47.0588	171	136	180	118	149.588	148	264.132	16.2521	150.417	0.105402	82.3529	0	0	0	0	0	0	0	0	0	0	0	0	0	0	0	0	0	0	0	0	0	0	0	0	0	0	0	0	0	0	3	0	0	1	0	0	0	0	0	0	0	0	0	0	0	0	0	0	0	0	0	0	0	0	0
1	1	83.29	0	0	0	0	0	0	0	0	0	0	0	0	0	0	79	79	79	79	79	79			79	0		180	180	180	180	180	180			180	0		1	0	0	0	0	1	0	0	1	0	0	0	0	0	1	0	0	0	0	0	0	0	0	1	0	0	0	0	0	0	4	1	0	1	0	1	0	1	1	0	1	0	0	1	0	0	0	0	0	0	0	0	0	0	0	93.5	0	0.2	0.8			0.7	6.9	8.86	30.7		192	83.4	3.17		4.17	0.544	31.2	133	7.1	83.4	124	106		14	8	0.76	1.1445	1.15	2.64	9.74		8.1
0	0	61.95	0	0	1	0	0	0	0	0	0	2008-10-04	0	0	0	0	82	68	82	68	71.5	68	49	7	71.7565	0.0847857	25	145	129	145	117	131.5	132	137	11.7047	131.89	0.0770842	75	0	1	0	0	0	0	0	0	0	0	0	0	0	0	0	0	0	0	0	0	0	0	0	0	0	0	0	0	0	0	2	0	0	0	1	0	0	0	0	0	0	0	0	0	0	0	0	0	0	0	0	0	0	0	0
1	1	86.8	0	0	0	0	1	0	0	0	0	0	0	2009-03-30	0	0	59	56	72	51	62.7368	64	30.2047	5.4959	62.9645	0.0852656	47.3684	135	108	190	105	133	134	319.889	17.8854	134.135	0.13089	73.6842	0	0	0	0	0	0	0	0	0	0	0	0	0	0	0	0	0	0	0	0	0	0	0	0	1	0	0	0	0	0	6	0	0	1	0	0	0	0	1	0	0	0	0	0	0	0	0	0	0	0	0	0	0	0	0																4.57			139.8	9		124
1	0	74.83	0	0	0	0	0	0	0	0	0	0	0	0	0	0	72	67	72	64	67.6667	67	16.3333	4.0415	67.7471	0.048766	33.3333	131	131	140	131	134	131	27	5.1962	134.067	0.0316615	66.6667	1	1	0	0	0	1	1	0	1	0	0	0	0	0	1	0	0	0	0	0	0	0	0	1	0	0	0	0	0	0	3	0	0	1	1	1	0	1	0	0	1	0	0	1	0	0	0	0	0	0	0	0	0	0	0	90.3								8.2	31		367		4.3		4.7	0.58	43.1	143.5	7.3	80.7	100					3.32	1.8309	1.36	4.7	13.3	7
1	0	81.76	0	0	0	0	0	0	0	0	0	0	0	0	0	0	70	70	70	70	70	70			70	0		139	139	139	139	139	139			139	0		0	0	0	0	0	0	0	0	0	0	0	0	0	0	0	0	0	0	0	0	0	0	0	0	0	0	0	0	0	0	4	0	0	0	0	0	0	0	0	0	0	0	0	0	0	0	0	0	0	0	0	0	0	0	0	90.5	0.121	0.05	1.77			0.617	4.86	7.41	29.7		247		4.14		3.91		44	137.2	6.9	80	106	67		15	9					12.3
1	1	63.57	0	0	0	0	0	0	0	0	0	0	0	0	0	0	86	64	100	64	81.25	80.5	236.917	15.3921	82.3362	0.164061	75	132	103	159	103	125.25	119.5	670.917	25.9021	127.243	0.179097	75	1	0	0	0	0	1	0	0	1	0	0	0	0	0	0	0	0	0	0	0	0	0	0	0	0	0	0	0	0	0	2	0	0	1	0	0	0	0	1	0	1	0	0	0	0	0	0	0	0	0	0	0	0	0	0																4		42.3	143.5	5	72	99	76		10	13							4.1
1	0	68.96	0	0	0	0	0	0	0	0	0	0	0	0	0	0	81	84	87	66	75.375	73	36.65	6.0539	75.6026	0.077767	50	129	133	139	114	126.875	126.5	47.3167	6.8787	127.05	0.0524948	50	1	0	0	0	0	1	0	0	0	0	0	0	0	0	0	0	0	0	0	0	0	0	1	0	0	0	0	0	0	0	2	0	0	0	0	1	0	1	1	0	0	0	0	0	0	0	0	0	0	0	0	0	0	0	0																8.5			135.9	6.2		79
0	0	57.81	0	0	0	0	0	0	0	0	0	0	0	0	0	0	62	75	75	62	69.6667	72	46.3333	6.8069	69.888	0.0797767	33.3333	141	153	153	133	142.333	141	101.333	10.0664	142.571	0.0577463	66.6667	0	0	0	0	0	0	0	0	0	0	0	0	0	0	0	0	0	0	0	0	0	0	0	0	0	0	0	0	0	0	1	0	0	0	0	0	0	0	0	0	0	0	0	0	0	0	0	0	0	0	0	0	0	0	0
1	0	84.02	0	0	0	0	0	0	0	0	0	0	0	0	0	0	58	71	73	53	64.5	66	59.1	7.6877	64.8807	0.108804	50	133	148	165	116	138.667	136	277.067	16.6453	139.497	0.10958	83.3333	0	0	0	0	0	0	0	0	0	0	0	0	0	0	0	0	0	0	0	0	0	0	0	0	0	0	0	0	0	0	4	0	0	0	0	0	0	0	0	0	0	0	0	0	0	0	0	0	0	0	0	0	0	0	0
1	0	68.69	0	0	0	0	0	0	0	0	0	0	0	0	0	0	56	56	56	56	56	56			56	0		116	116	116	116	116	116			116	0		0	1	0	0	0	0	0	0	0	0	0	0	0	0	0	0	0	0	0	0	0	0	0	0	0	0	0	0	0	0	2	1	0	1	0	0	0	0	0	0	1	0	0	0	0	0	0	0	0	0	0	0	0	0	0	87.7	0.082	0.106	2.14			0.635	8.42	11.4	30.6		347		4.81		4.12		45	140	4	79	77	108		23	14					14.7
1	0	72.8	0	0	0	0	0	0	0	0	0	0	0	0	0	0	75	63	77	63	72.8889	75	18.3611	4.285	73.0008	0.0554258	11.1111	132	100	178	100	128.222	123	469.944	21.6782	129.841	0.159398	77.7778	0	0	0	0	0	0	0	0	0	0	0	0	0	0	0	0	0	0	0	0	0	0	0	0	0	0	0	0	0	0	3	0	0	0	0	0	0	0	0	0	1	0	0	0	0	0	0	0	0	0	0	0	0	0	0
0	0	66.75	0	0	0	0	0	0	0	0	0	0	0	0	0	0	70	57	73	57	66.6667	70	72.3333	8.5049	67.0274	0.104163	33.3333	152	121	162	121	145	152	457	21.3776	146.047	0.120377	66.6667	0	0	0	0	0	0	1	0	0	0	0	0	0	0	0	0	0	0	0	0	0	0	0	0	0	0	0	0	0	0	2	0	0	0	0	0	0	0	0	0	0	0	0	0	0	0	0	0	0	0	0	0	0	0	0
1	1	63.18	0	0	0	0	0	0	0	0	0	0	0	0	0	0	92	72	92	72	82.25	82.5	94.9167	9.7425	82.6816	0.102581	25	155	118	160	118	138.25	137.5	498.917	22.3364	139.597	0.13992	50	0	0	0	1	0	1	0	0	0	0	0	0	0	0	0	0	0	0	0	0	0	0	0	0	0	0	0	0	0	0	2	1	0	1	1	1	1	0	1	0	0	0	0	1	0	0	0	0	0	0	0	0	0	0	0	97.2								7.81	33.3		139		4.65		3.5		43	140.8	7.1	76	86	91			8	0.95	3.8082	1.65	5.89	15.5	6.5	3.7
1	0	74.17	0	0	0	0	0	0	0	0	0	0	0	0	0	0	83	83	83	83	83	83			83	0		162	162	162	162	162	162			162	0		0	0	0	0	0	0	0	0	0	0	0	0	0	0	0	0	0	0	0	0	0	0	0	0	0	0	0	0	0	0	3	0	0	0	0	0	0	0	1	0	1	0	0	1	0	0	0	0	0	0	0	0	0	0	0	96.8	0.1	0	0.7			0.8	15	10.9	34		186		4.68		3.04		43.5	139	8.7	77.6	105	91	164	63	23	2.24	2.3718	1.29	4.68	17.7		9.5
1	0	92.81	0	0	0	0	0	0	0	0	0	0	0	0	0	0	69	61	83	51	66.75	68.5	85.1136	9.2257	67.3319	0.132329	33.3333	136	132	154	119	137.167	135.5	134.151	11.5824	137.614	0.0808453	66.6667	0	0	0	0	0	0	0	0	0	0	0	0	0	0	0	0	0	0	0	0	0	0	0	0	0	0	0	0	0	0	4	0	0	0	0	0	0	0	1	0	0	0	0	0	0	0	0	0	0	0	0	0	0	0	0	92.9								4.24	30.7		228		3.3		5.19		41.1	138.2	9.3	73	142
1	0	64.32	0	0	0	0	0	0	0	0	0	0	0	0	0	0	97	81	97	71	80.7273	81	51.8182	7.1985	81.0185	0.0850207	45.4545	176	159	176	112	139.454	140	362.673	19.044	140.632	0.130205	90.9091	0	0	0	0	0	0	0	0	0	0	0	0	0	0	0	0	0	0	0	0	0	0	0	0	0	0	0	0	0	0	2	0	0	1	1	0	0	0	0	0	0	0	0	0	0	0	0	0	0	0	0	0	0	0	0																4.65	0.421	44.3	140.5	4	74	71
1	1	77.82	1	0	0	0	0	0	0	2005-03-13	0	0	0	0	0	0	56	77	77	50	62.6429	62.5	67.1703	8.1958	63.1387	0.126074	57.1429	122	153	155	102	132.071	129.5	232.071	15.2339	132.885	0.11115	78.5714	1	0	0	0	0	1	0	0	1	0	0	0	1	0	0	0	0	0	0	0	0	0	0	0	0	0	0	0	0	0	4	0	0	1	0	0	0	0	1	0	0	0	0	0	0	0	0	0	0	0	0	0	0	0	0	89.5								7.98	30		185		5.12																	15.4
0	1	58.74	0	1	0	0	0	1	0	0	2008-05-26	0	0	0	2008-05-26	0	82	82	82	82	82	82			82	0		128	128	128	128	128	128			128	0		0	0	0	0	0	0	0	0	0	0	0	0	0	0	0	0	0	0	0	0	0	0	0	0	0	0	0	0	0	0	1	0	0	1	1	0	0	0	1	0	1	0	0	1	0	0	0	0	0	0	0	0	0	0	0																3.8		42.2	139	5.4	79.6	109
1	0	79.18	0	0	0	0	0	0	0	0	0	0	0	0	0	0	56	56	56	56	56	56			56	0		126	126	126	126	126	126			126	0		0	0	0	0	0	0	0	0	0	0	0	0	0	0	0	0	0	0	0	0	0	0	0	0	0	0	0	0	0	0	3	0	0	0	1	0	0	1	0	0	0	0	0	0	0	0	0	0	0	0	0	0	0	0	0	90.1	0.044	0.301	1.13			0.827	11.5	14.1	29		190	100	4.29		4		32.6	139	17.4	67.7	112	74		14	21					12.4
1	0	75.58	0	0	0	0	0	0	0	0	0	0	0	0	0	0	62	59	77	55	63.5	60.5	59.7143	7.7275	63.9101	0.113833	37.5	134	141	156	118	133.125	132.5	153.839	12.4032	133.63	0.0871521	75	0	0	0	0	0	0	0	0	0	0	0	0	0	0	0	0	0	0	0	0	0	0	0	0	0	0	0	0	0	0	3	1	0	1	0	1	1	1	0	0	1	0	0	1	0	0	0	0	0	0	0	0	0	0	0																4.44			141	6.9		76
0	0	72.83	0	0	0	0	0	0	0	0	0	0	0	0	0	0	78	69	79	63	73.5385	75	26.7692	5.1739	73.7063	0.0675962	61.5385	127	119	134	111	123.462	123	45.6026	6.753	123.632	0.0525511	53.8462	0	0	0	0	0	0	0	0	0	0	0	0	0	0	0	0	0	0	0	0	0	0	0	0	0	0	0	0	0	0	3	0	0	0	0	0	0	0	0	0	0	0	0	0	0	0	0	0	0	0	0	0	0	0	0
1	1	81.78	0	1	0	0	0	1	0	0	2009-05-27	0	0	0	2009-05-27	0	76	87	90	69	81.7	84	42.4316	6.514	81.9463	0.0777113	55	141	157	189	129	160.5	160	360.579	18.9889	161.564	0.115315	85	0	0	0	0	0	0	0	0	0	0	0	0	0	0	0	0	0	0	0	0	0	0	0	0	0	0	0	0	0	0	4	0	0	1	0	0	0	0	0	0	0	0	0	0	0	0	0	0	0	0	0	0	0	0	0	83.2	0.043	0.059	1.42			1.06	5.74	8.32	28.3		250		4.04		4.53		37.9	132.9	5.4	67	94	66			6					11.4		14.2
1	1	84.04	0	0	0	0	0	0	0	0	0	0	0	0	0	0	79	75	83	75	79	79	16	4	79.0675	0.0413416	33.3333	153	155	157	153	155	155	4	2	155.009	0.0105354	0	0	0	0	0	0	0	0	0	0	0	0	0	0	0	0	0	0	0	0	0	0	0	0	0	0	0	0	0	0	0	4	0	0	0	0	0	1	0	0	0	0	0	0	0	0	0	0	0	0	0	0	0	0	0	0	88.3								20.7	30.6		171		4		3.6		34.3	138.2	5.6	75.8	121	108		11	8
1	0	75.9	0	0	0	0	0	0	0	0	0	0	0	0	0	0	49	49	49	49	49	49			49	0		104	104	104	104	104	104			104	0		0	0	0	0	0	0	0	0	0	0	0	0	0	0	0	0	0	0	0	0	0	0	0	1	0	0	0	0	0	0	3	0	0	0	0	0	0	0	0	0	0	0	0	0	0	0	0	0	0	0	0	0	0	0	0	92	0.08	0.419	2.95			0.54	4.66	8.42	32.7		360		4.39		4.39		47	152	5.4	80	88	76	17	22	14					14.4
1	1	81.41	0	0	0	0	0	0	0	0	0	0	0	0	0	0	54	54	54	54	54	54			54	0		112	112	112	112	112	112			112	0		0	1	0	0	0	0	0	0	0	0	0	0	0	0	0	0	0	0	0	0	0	0	0	0	0	0	0	0	0	0	4	0	0	1	0	0	0	0	0	0	0	0	0	0	0	0	0	0	0	0	0	0	0	0	0	99.4								7.24	33.8		243		3.46		3.67		38.3	136.7	7.1	71	85
1	0	85.46	0	0	0	0	0	0	0	0	0	0	0	0	0	0	82	82	82	82	82	82			82	0		159	159	159	159	159	159			159	0		0	0	0	0	0	0	0	0	0	0	0	0	0	0	0	0	0	0	0	0	0	0	0	0	0	0	0	0	0	0	4	0	0	0	0	0	0	0	0	0	0	0	0	0	0	0	0	0	0	0	0	0	0	0	0
0	0	65.54	0	0	0	0	0	0	0	0	0	0	0	0	0	0	80	75	80	75	77.5	77.5	12.5	3.5355	77.5403	0.0322581	50	160	142	160	142	151	151	162	12.7279	151.268	0.0596026	50	0	0	0	0	0	0	0	0	0	0	0	0	0	0	0	0	0	0	0	0	0	0	0	0	0	0	0	0	0	0	2	0	0	0	0	0	0	0	0	0	0	0	0	0	0	0	0	0	0	0	0	0	0	0	0
1	0	79.82	0	0	0	0	0	0	0	0	0	0	0	0	0	0	74	83	83	73	77.4286	77	11.2857	3.3594	77.491	0.0401689	42.8571	152	140	152	108	128.286	125	218.905	14.7954	129.015	0.106777	85.7143	0	0	1	0	0	1	1	0	0	0	0	0	1	0	0	0	0	0	0	0	0	0	0	0	0	0	0	0	0	0	3	0	0	1	1	0	0	1	0	0	0	0	0	0	0	0	0	0	0	0	0	0	0	0	0
1	0	75.92	0	0	0	0	1	0	0	0	0	0	0	2002-06-08	0	0	75	61	75	54	61.75	59	86.25	9.2871	62.2716	0.130249	25	160	147	160	129	143	141.5	183.333	13.5401	143.48	0.0820003	75	0	0	0	0	0	0	0	0	0	0	0	0	0	0	0	0	0	0	0	0	0	0	0	0	0	0	0	0	0	0	3	1	0	1	1	0	1	0	1	0	0	0	0	0	0	0	0	0	0	0	0	0	0	0	0	90.2								6.76	29.9		194		3.08		5.75		35.1	134.7	33.6	64	744
1	1	83.92	0	0	0	0	0	0	0	0	0	0	0	0	0	0	72	88	88	64	74	72	88	9.3808	74.4742	0.113385	60	133	121	133	106	119.4	121	107.3	10.3586	119.759	0.0775962	80	0	0	0	0	0	0	0	0	0	0	0	0	0	0	0	0	0	0	0	0	0	0	0	0	0	0	0	0	0	0	4	0	0	0	0	0	0	0	0	0	0	0	0	0	0	0	0	0	0	0	0	0	0	0	0	100								6.57	34.7		132		3.21		4.36		32	133.6	6.9	68	128	110			18							10.1
1	0	65.77	0	0	0	0	0	0	0	0	0	0	0	0	0	0	81	59	81	59	73.75	77.5	99.5833	9.9791	74.2546	0.117182	25	118	110	145	110	127.25	127	258.25	16.0702	128.009	0.109369	75	0	0	0	0	0	0	0	0	0	0	0	0	0	0	0	0	0	0	0	0	0	0	0	0	0	0	0	0	0	0	2	0	0	0	0	0	0	0	0	0	0	0	0	0	0	0	0	0	0	0	0	0	0	0	0	85.3								5.71	30		278		4.3		5.06		43	134.6	5.6	72	81	89			15	2.19	2.9945	1.06	5.05		12.5
1	1	82.29	0	0	0	0	0	0	0	0	0	0	0	0	0	0	57	71	75	57	65.6	63	52.8	7.2664	65.9212	0.0990736	80	145	179	179	130	148	145	338	18.3848	148.911	0.111107	60	1	1	0	0	0	0	0	0	0	0	0	0	0	0	0	0	0	0	0	0	0	0	0	0	0	0	0	0	0	0	4	1	0	0	0	1	0	1	0	0	1	0	0	0	0	0	0	0	0	0	0	0	0	0	0	97.5	0	0.005	0.188			0.077	7.56	10.9	32		214	37.7	3.14		4.76		27.9	134	19.1	56.3	306	52		46	5	1.04	3.3773	1.85	5.7	11
1	1	78.2	0	0	0	0	0	0	0	0	0	0	0	0	0	0	64	53	64	53	58.5	58.5	60.5	7.7782	58.758	0.0940171	50	137	111	137	111	124	124	338	18.3848	124.68	0.104839	50	0	0	0	0	0	0	0	0	0	0	0	0	0	0	0	0	0	0	0	0	0	0	0	0	0	0	0	0	0	0	3	0	0	1	0	0	0	0	0	0	1	0	0	0	0	0	0	0	0	0	0	0	0	0	0	88.3		0.1	1.7	0		0.7	4.3	9	35.3		245		4.55		4.3		43.5	140.4	5.2	77.3	101	82		25	6					13.6
1	1	65.2	0	0	0	0	0	0	0	0	0	0	0	0	0	0	65	78	83	65	75.3333	78	86.3333	9.2916	75.7144	0.100706	66.6667	126	124	131	124	127	126	13	3.6056	127.034	0.0231805	66.6667	1	1	0	0	0	0	0	0	0	0	0	0	0	0	1	0	0	0	0	0	0	0	0	0	0	0	0	0	0	0	2	0	0	1	0	0	0	0	0	0	0	0	0	0	0	0	0	0	0	0	0	0	0	0	0
1	0	71.1	0	0	0	0	0	0	0	0	0	0	0	0	0	0	68	52	68	52	60	60	128	11.3137	60.531	0.133333	50	133	102	133	102	117.5	117.5	480.5	21.9203	118.518	0.131915	50	0	0	0	0	0	0	0	0	0	0	0	0	0	0	0	0	0	0	0	0	0	0	0	0	0	0	0	0	0	0	3	0	0	0	0	0	0	0	0	0	0	0	0	0	0	0	0	0	0	0	0	0	0	0	0																3.84		44.91	144	7.7	73.73	68
1	0	72.3	0	1	0	0	0	0	0	0	2011-12-24	0	0	0	0	0	86	72	86	66	77.4	80	67.8	8.2341	77.7496	0.0951522	60	169	156	169	143	158	156	116.5	10.7935	158.295	0.0611014	80	0	0	0	0	0	0	1	0	0	0	0	0	0	0	0	0	0	0	0	0	0	0	0	0	0	0	1	0	0	0	3	0	0	0	0	0	0	0	0	0	0	0	0	0	0	0	0	0	0	0	0	0	0	0	0																3.2		42.1	141.3	4.2	83	65					1.18			5.4		5.5
0	1	62.14	0	0	0	0	0	0	0	0	0	0	0	0	0	0	71	71	71	71	71	71			71	0		123	123	123	123	123	123			123	0		0	0	0	0	0	0	0	0	0	0	0	0	0	0	0	0	0	0	0	0	0	0	0	0	0	0	0	0	0	0	2	0	0	0	0	0	0	0	0	0	0	0	0	0	0	0	0	0	0	0	0	0	0	0	0
1	0	76.15	0	1	0	0	0	1	0	0	2003-06-28	0	0	0	2003-06-28	0	57	69	69	57	63	63	72	8.4853	63.2851	0.0952381	50	122	189	189	122	155.5	155.5	2244.5	47.3762	159.068	0.215434	50	0	0	0	0	0	0	0	0	0	0	0	0	0	0	0	0	0	0	0	0	0	0	0	0	0	0	0	0	0	0	3	1	0	1	1	0	0	1	1	0	0	0	0	0	0	0	0	0	0	0	0	0	0	0	0	84.9								12.2	26.5		268		2.46		4.2		37.6	142.1	8.5	85.7	129	94		14	7
0	0	75.96	0	0	0	0	0	0	0	0	0	0	0	0	0	0	83	83	83	83	83	83			83	0		164	164	164	164	164	164			164	0		0	0	0	0	0	0	0	0	0	0	0	0	0	0	0	0	0	0	0	0	0	0	0	0	0	0	0	0	0	0	3	0	0	0	0	0	1	0	0	0	0	0	0	0	0	0	0	0	0	0	0	0	0	0	0
1	1	71.76	0	0	0	0	0	0	0	0	0	0	0	0	0	0	75	80	87	68	77.25	77.5	44.7857	6.6922	77.5032	0.0810355	75	140	163	166	123	143.625	142.5	252.268	15.8829	144.391	0.103444	75	0	0	0	0	0	0	0	0	0	0	0	0	0	0	0	0	0	0	0	0	0	0	0	0	0	0	0	0	0	0	3	0	0	1	1	0	0	0	1	0	0	0	0	0	0	0	0	0	0	0	0	0	0	0	0																3.9			141.4	4.6		112
1	0	76.2	0	0	0	0	0	0	0	0	0	0	0	0	0	0	92	92	92	92	92	92	0	0	92	0	0	174	153	174	153	163.5	163.5	220.5	14.8492	163.837	0.0642202	50	0	0	0	0	0	0	1	0	0	0	0	0	0	0	0	0	0	0	0	0	0	0	0	0	0	0	0	0	0	0	3	1	0	0	0	1	0	0	1	0	0	0	0	0	0	0	0	0	0	0	0	0	0	0	0	86.6								9.3	28.3		228		5.07		4.2		39	145	7.1	69	117		29
1	0	73.36	0	0	0	0	0	0	0	0	0	0	0	0	0	0	79	67	81	65	71.25	70	33.3571	5.7756	71.4545	0.0758252	37.5	154	133	180	125	148.625	146	317.411	17.816	149.556	0.11213	87.5	0	0	0	0	0	0	0	0	0	0	0	0	0	0	0	0	0	0	0	0	0	0	0	0	0	0	0	0	0	0	3	0	0	1	0	0	0	0	0	0	0	0	0	0	0	0	0	0	0	0	0	0	0	0	0																3.88		44.3	140	7.6	82.6	60	86		22	14
1	1	80.75	0	0	0	0	0	0	0	0	0	0	0	0	0	0	64	72	72	64	68	68	32	5.6569	68.1175	0.0588235	50	134	137	137	134	135.5	135.5	4.5	2.1213	135.508	0.0110701	0	0	0	1	0	0	1	0	0	0	0	0	0	0	0	0	0	0	0	0	0	0	0	0	0	1	0	0	0	0	0	6	0	0	1	1	0	0	0	1	0	0	0	0	0	0	0	0	0	0	0	0	0	0	0	0	98	0.012	0.002	0.809			0.767	5.41	7	32.5		146		2.86		3.73		41	138.7	10.9	76	180	169			7					9.3
0	1	62.29	0	0	0	0	0	0	0	0	0	0	0	0	0	0	88	85	97	72	83.875	83.5	47.9833	6.927	84.1427	0.0799647	75	152	149	170	129	146	148	160.267	12.6596	146.514	0.0839565	56.25	0	0	0	0	0	0	0	0	0	0	0	0	0	0	0	0	0	0	0	0	0	0	0	0	0	0	0	0	0	0	2	0	0	1	0	0	0	0	0	0	0	0	0	0	0	0	0	0	0	0	0	0	0	0	0
1	1	81.76	1	0	0	0	0	0	0	2004-03-17	0	0	0	0	0	0	56	73	78	56	67.4286	67	42.5714	6.5247	67.7211	0.0932444	50	116	145	169	116	140.357	141	200.555	14.1617	141.019	0.0972277	71.4286	0	0	0	0	0	0	0	0	0	0	0	0	0	0	0	0	0	0	0	0	0	0	0	0	0	0	0	0	0	0	4	0	0	0	0	0	1	0	1	0	0	0	0	0	0	0	0	0	0	0	0	0	0	0	0	90.6	0.1	0.6	1.5			0.7	4	6.9	31.1		307		3.86		3.27		37.9	129.5	6.3	67	114	63		14	5					12
1	1	68.76	0	0	0	0	0	0	0	0	0	0	0	0	0	0	102	78	102	78	91.6667	92.5	73.8667	8.5946	92.0018	0.0855898	83.3333	178	129	178	129	158	162	290.8	17.0529	158.765	0.0985257	66.6667	1	0	0	0	0	0	0	0	1	0	0	0	0	0	0	0	0	0	0	0	0	0	0	1	0	0	0	0	0	0	2	1	0	1	0	1	0	1	0	0	1	0	0	1	0	0	0	0	0	0	0	0	0	0	0	90.8								11.8	30.4		239		4.55		4.6	0.51	37.9	137.3	7.5	74	126
1	1	73.75	0	0	0	0	0	0	0	0	0	0	0	0	0	0	58	68	76	58	69.0556	69	16.8791	4.1084	69.1709	0.0578181	33.3333	123	157	157	122	140.556	144	112.261	10.5953	140.932	0.0732581	88.8889	0	0	0	0	0	0	0	0	0	0	0	0	0	0	0	0	0	0	0	0	0	0	0	0	0	0	0	0	0	0	3	0	0	0	0	0	0	0	0	0	0	0	0	0	0	0	0	0	0	0	0	0	0	0	0	93.5								9.64	31.8		263		4.08		4.08		41.1	138.4	7.7	77	113
0	1	24.97	0	0	0	0	0	0	0	0	0	0	0	0	0	0	85	85	85	85	85	85			85	0		150	150	150	150	150	150			150	0		0	0	0	0	0	0	0	0	0	0	0	0	0	0	0	0	0	0	0	0	0	0	0	0	0	0	0	0	0	0	0	0	0	0	0	0	0	0	0	0	0	0	0	0	0	0	0	0	0	0	0	0	0	0	0
0	0	66.81	0	0	0	0	0	0	0	0	0	0	0	0	0	0	95	82	95	76	86.25	87	29.4	5.4222	86.4096	0.0608696	37.5	162	135	164	128	146.125	146	114.783	10.7137	146.493	0.0709905	68.75	0	0	0	0	0	0	0	0	0	0	0	0	0	0	0	0	0	0	0	0	0	0	0	0	0	0	0	0	0	0	2	0	0	0	1	0	1	0	1	0	0	0	0	0	0	0	0	0	0	0	0	0	0	0	0																3.58		38.9	142.1	5.1	75	64
0	1	66.04	0	0	0	0	0	0	0	0	0	0	0	0	0	0	74	79	79	74	77	78	7	2.6458	77.0303	0.0280552	0	154	144	154	139	145.667	144	58.3333	7.6376	145.8	0.0428107	66.6667	0	0	0	0	0	0	0	0	0	0	0	0	0	0	0	0	0	0	0	0	0	0	0	0	0	0	0	0	0	0	2	0	0	0	0	0	0	0	1	0	0	0	0	0	0	0	0	0	0	0	0	0	0	0	0																		43.4			75.4		85		50	9
1	1	79.81	0	0	0	0	0	0	0	0	0	0	0	0	0	0	79	76	79	68	74.875	75.5	11.5536	3.3991	74.9425	0.0424644	37.5	152	146	171	118	146.5	145.5	215.143	14.6677	147.141	0.0936548	87.5	0	1	0	0	0	1	0	0	1	0	0	0	0	0	0	0	0	0	0	0	0	0	0	0	0	0	0	0	0	0	3	1	0	0	0	0	0	0	1	0	0	0	0	0	0	0	0	0	0	0	0	0	0	0	0	89.5	0.013	0.091	1.66			1.49	8.73	12	30.5		336		3.47		4.45		34	126.8	9.6	70	132	92			5					10.6
0	0	66.1	0	0	0	0	0	0	0	0	0	0	0	0	0	0	75	75	75	75	75	75			75	0		138	138	138	138	138	138			138	0		0	0	0	0	0	0	0	0	0	0	0	0	0	0	0	0	0	0	0	0	0	0	0	0	0	0	0	0	0	0	2	0	0	0	0	0	0	0	0	0	0	0	0	0	0	0	0	0	0	0	0	0	0	0	0	92								8.1	31.7		284		4.47		4.4		46	143.4	3.9	85.1	84
0	0	57.91	0	0	0	0	0	0	0	0	0	0	0	0	0	0	88	85	90	72	83.75	84	37.0714	6.0886	83.9434	0.0680047	50	160	132	160	123	141.875	142.5	176.411	13.282	142.418	0.0875711	87.5	0	1	0	0	0	0	0	0	0	0	0	0	0	0	0	0	0	0	0	0	0	0	0	0	0	0	0	0	0	0	1	0	0	1	0	0	1	0	0	0	0	0	0	0	0	0	0	0	0	0	0	0	0	0	0																3.43		43.6	133	5.7	81	76	73			16
1	1	76.84	0	0	0	0	0	0	0	0	0	0	0	0	0	0	69	73	90	69	74.2	70	80.7	8.9833	74.6338	0.108287	40	124	145	168	124	143.2	141	254.7	15.9593	143.91	0.0996819	80	0	1	0	0	0	0	0	0	0	0	0	0	0	0	0	0	0	0	0	0	0	0	0	0	0	0	0	0	0	0	3	0	0	1	0	0	1	0	0	0	0	0	0	0	0	0	0	0	0	0	0	0	0	0	0
1	1	63.9	0	0	0	0	0	0	0	0	0	0	0	0	0	0	69	75	78	64	71.5	71	14.2692	3.7775	71.5926	0.0509099	42.8571	104	113	114	92	102.714	103.5	49.9121	7.0648	102.94	0.0662796	42.8571	0	0	0	0	0	0	0	0	0	0	0	0	0	0	0	0	0	0	0	0	0	0	0	0	0	0	0	0	0	0	2	0	0	0	0	0	0	0	0	0	0	0	0	0	0	0	0	0	0	0	0	0	0	0	0
0	0	80.81	0	0	0	0	0	0	0	0	0	0	0	0	0	0	67	63	79	47	63.6875	65	80.0958	8.9496	64.2743	0.136062	75	148	129	151	116	134.062	136	128.729	11.3459	134.512	0.0819439	68.75	0	0	0	0	0	0	0	0	0	0	0	0	0	0	0	0	0	0	0	0	0	0	0	0	0	0	0	0	0	0	4	0	0	0	0	0	1	0	0	0	0	0	0	0	0	0	0	0	0	0	0	0	0	0	0	67.5								7.04	23		297		4.7		3.81		44	137.4	6.6	75	80
1	1	75.64	0	0	0	0	0	0	0	0	0	0	0	0	0	0	83	64	84	64	77	79	65.5	8.0932	77.3395	0.0940102	60	166	132	166	119	147.2	153	441.7	21.0167	148.395	0.127703	80	0	0	0	0	0	0	0	0	0	0	0	0	0	0	0	0	0	0	0	0	0	0	0	0	0	0	0	0	0	0	3	0	0	0	0	0	0	0	0	0	0	0	0	0	0	0	0	0	0	0	0	0	0	0	0	64								7.06	21.7		295		5.28		3.43		44.8	136.3	10.8	82	88
1	0	63.98	0	1	0	0	0	0	1	0	2013-09-10	0	0	0	0	2013-09-10	81	81	81	81	81	81			81	0		124	124	124	124	124	124			124	0		0	0	0	0	0	0	0	0	0	0	0	0	0	0	0	0	0	0	0	0	0	0	0	0	0	0	0	0	0	0	2	0	0	0	0	0	0	0	0	0	0	0	0	0	0	0	0	0	0	0	0	0	0	0	0
1	1	24.94	0	0	0	0	0	0	0	0	0	0	0	0	0	0	52	65	77	52	68.8333	69.5	43.4242	6.5897	69.1219	0.0916586	33.3333	121	140	166	121	144.917	147	136.629	11.6888	145.348	0.0772251	91.6667	0	0	0	0	0	0	0	0	0	0	0	0	0	0	0	0	0	0	0	0	0	0	0	0	0	0	0	0	0	0	0	0	0	1	1	0	0	0	1	0	0	0	0	0	0	0	0	0	0	0	0	0	0	0	0
1	1	67.03	0	0	0	0	0	0	0	0	0	0	0	0	0	0	68	63	87	63	75.3333	76	79.0667	8.8919	75.7694	0.10775	66.6667	124	113	149	113	129.167	129.5	136.567	11.6862	129.607	0.0825907	50	1	0	0	0	0	0	0	0	1	0	0	0	0	0	0	0	0	0	0	0	0	0	0	1	0	0	0	0	0	0	2	0	0	1	0	0	0	1	0	0	0	0	0	0	0	0	0	0	0	0	0	0	0	0	0	97.9								9.5	33.8		204		4.35		4		40	136	6.2	69.1	107	91		115	7	1.65	2.88	0.97	4.6	14.7	6.1
1	1	75.99	1	1	0	0	0	0	0	2009-09-22	2010-05-05	0	0	0	0	0	77	74	77	62	71	72.5	28	5.2915	71.1641	0.0680346	50	122	111	122	105	112.333	110	44.6667	6.6833	112.499	0.0543116	33.3333	1	0	0	0	0	0	0	0	0	0	0	0	0	0	1	0	0	0	0	0	1	0	0	0	0	0	0	0	0	0	4	0	0	0	0	0	0	0	0	0	0	0	0	0	0	0	0	0	0	0	0	0	0	0	0
1	0	79.8	0	0	0	0	0	0	0	0	0	0	0	0	0	0	80	90	90	80	82.625	82	10.2679	3.2043	82.6794	0.0362771	12.5	169	165	182	150	168.125	168.5	92.9821	9.6427	168.367	0.0536502	75	0	0	0	0	0	0	0	0	0	0	0	0	0	0	0	0	0	0	0	0	0	0	0	0	0	0	0	0	0	0	3	0	0	0	0	0	0	0	0	0	0	0	0	0	0	0	0	0	0	0	0	0	0	0	0	81.2	0.026	0.063	0.81			0.664	8.83	10.4	29.9		314		4.29		3.26		42.4	108.4	6.9	78	108	105			12					12.8
1	1	76.87	0	0	0	0	0	0	0	0	0	0	0	0	0	0	78	79	89	70	79	79	32	5.6569	79.1839	0.0682734	54.5455	148	121	149	109	131.454	135	195.473	13.9812	132.129	0.101408	90.9091	0	0	0	0	0	0	0	0	0	0	0	0	0	0	0	0	0	0	0	0	0	0	0	0	0	0	0	0	0	0	3	0	0	0	0	0	0	0	0	0	0	0	0	0	0	0	0	0	0	0	0	0	0	0	0	93.8	0.1	0.6	2.6			1.1	4.9	9.36	31.8		291		5.1		3.85		41.7	138.5	5.6	79	128	80			3					16.2
1	0	77.2	0	0	0	0	0	0	0	0	0	0	0	0	0	0	82	71	82	57	72.3333	71	85.4667	9.2448	72.824	0.116673	50	153	143	154	131	145.167	147	83.3667	9.1305	145.406	0.0574168	50	0	0	0	0	0	0	0	0	0	0	0	0	0	0	0	0	0	0	0	0	0	0	0	0	0	0	0	0	0	0	3	0	0	0	0	0	0	0	0	0	0	0	0	0	0	0	0	0	0	0	0	0	0	0	0	87.8								5.2	31.1		191		4.18		4.9	0.27	43.9	135.9	6.3	83.1	90
0	0	70.3	0	0	0	0	0	0	0	0	0	0	0	0	0	0	63	63	63	63	63	63			63	0		127	127	127	127	127	127			127	0		0	0	0	0	0	0	0	0	0	0	0	0	0	0	0	0	0	0	0	0	0	0	0	0	0	0	0	0	0	0	3	1	0	1	0	1	0	0	0	0	1	0	0	1	0	0	0	0	0	0	0	0	0	0	0	89.1								6.8	29.8		423		4.08		3.6	0.4	39.1	140.6	5.7	83.9	89	69		38	8	0.9	3.5409	1.15	5.1
1	1	56.92	0	0	0	0	0	0	0	0	0	0	0	0	0	0	72	77	77	72	74.5	74.5	12.5	3.5355	74.5419	0.033557	50	105	115	115	105	110	110	50	7.0711	110.114	0.0454545	50	0	0	0	0	0	0	0	0	0	0	0	0	0	0	0	0	0	0	0	0	0	0	0	0	0	0	0	0	0	0	1	0	0	0	0	0	0	0	0	0	0	0	0	0	0	0	0	0	0	0	0	0	0	0	0	96.3								5.1	33.4		154		5.43		5.45	0.485	39.9	131.6	2.8	73	77
0	0	74.76	0	0	0	0	0	0	0	0	0	0	0	0	0	0	58	78	84	58	74.6667	75	37.7333	6.1427	74.9069	0.0802863	57.1429	120	124	139	108	123	124	66.9	8.1792	123.259	0.0648953	76.1905	0	0	0	0	0	0	0	0	0	0	0	0	0	0	0	0	0	0	0	0	0	0	0	0	0	0	0	0	0	0	3	0	0	0	0	0	0	0	0	0	0	0	0	0	0	0	0	0	0	0	0	0	0	0	0																3.83		41.9	132.3	9.2	77	93	105			11
0	0	62.48	0	0	0	0	0	0	0	0	0	0	0	0	0	0	76	76	76	76	76	76			76	0		127	127	127	127	127	127			127	0		0	0	0	0	0	0	0	0	0	0	0	0	0	0	0	0	0	0	0	0	0	0	0	0	0	0	0	0	0	0	2	0	0	0	0	0	0	0	0	0	0	0	0	0	0	0	0	0	0	0	0	0	0	0	0	86.2		0.1	1.7	0		0.2	3	5	30		194		4.43		3.6		45.3	139.9	4.5	74	68	65		14	13					13.3		4.8
0	1	73.64	0	0	0	0	0	0	0	0	0	0	0	0	0	0	82	105	105	82	92	90.5	104.667	10.2307	92.4256	0.0963046	75	136	146	154	122	139.5	141	190.333	13.7961	140.011	0.0856473	75	0	1	0	0	0	1	1	0	0	0	0	0	0	0	0	0	0	0	0	0	0	0	0	0	0	0	0	0	0	0	3	0	0	0	0	0	0	0	1	0	0	0	0	0	0	0	0	0	0	0	0	0	0	0	0	70.8								8.89	23		181		6.14		4.09		41.9	133.6	5.1	74	112
1	1	78.37	0	0	0	0	0	0	0	0	0	0	0	0	0	0	83	65	88	65	76.7143	78	75.9048	8.7123	77.1372	0.105144	57.1429	167	132	207	132	163.429	167	558.952	23.6422	164.888	0.133933	71.4286	0	0	0	0	0	0	1	0	0	0	0	0	0	0	0	0	0	0	0	0	0	0	0	0	0	0	0	0	0	0	3	0	0	1	0	0	0	0	0	0	0	0	0	0	0	0	0	0	0	0	0	0	0	0	0	93.9								4.3	31.7		256		5.76		4.42		39.6	136	15.7	83.2	268	53		133	12					18.3
1	1	78.22	1	0	0	0	1	0	0	2007-12-11	0	0	0	2002-12-17	0	0	82	95	95	69	82	82	169	13	82.6841	0.129445	66.6667	150	178	178	144	157.333	150	329.333	18.1475	158.03	0.0941784	66.6667	0	0	0	0	0	0	0	0	0	0	0	0	0	0	0	0	0	0	0	0	0	0	0	0	0	0	0	0	0	0	3	0	0	0	0	0	0	0	1	0	0	0	0	0	0	0	0	0	0	0	0	0	0	0	0	91.8	0	0	0.3	0		0.9	10.6	4.7	32.3		235		4.05		3.9	0.42	41.2	129.7	4.9	70.5	88	67		26	7					13.1		6
1	1	77.85	0	0	0	0	0	0	0	0	0	0	0	0	0	0	53	62	88	53	67.8	65	169.7	13.0269	68.7939	0.171853	60	158	146	176	138	152.4	146	226.8	15.0599	152.994	0.0883856	60	0	0	0	0	0	0	1	0	0	0	0	0	0	0	0	0	0	0	0	0	0	0	0	0	0	0	1	0	0	0	3	0	0	1	1	0	0	0	0	0	0	0	0	0	0	0	0	0	0	0	0	0	0	0	0
1	0	83.95	0	0	0	0	0	0	0	0	0	0	0	0	0	0	63	63	63	63	63	63			63	0		132	132	132	132	132	132			132	0		0	0	0	0	0	0	0	0	0	0	0	0	0	0	0	0	0	0	0	0	0	0	0	0	0	0	0	0	0	0	4	0	0	0	0	0	0	0	0	0	0	0	0	0	0	0	0	0	0	0	0	0	0	0	0	82.4	0.021	0.101	1.53			0.251	2.9	4.8	27.9		182		3.98		4.24			142.8	4.9		69									11.1
1	1	75.78	0	0	0	0	0	0	0	0	0	0	0	0	0	0	77	93	93	77	85	85	128	11.3137	85.3756	0.0941176	50	132	157	157	132	144.5	144.5	312.5	17.6777	145.04	0.0865052	50	0	0	0	0	0	0	0	0	0	0	0	0	0	0	0	0	0	0	0	0	0	0	0	0	0	0	0	0	0	0	3	0	0	1	0	0	0	0	1	0	0	0	0	0	0	0	0	0	0	0	0	0	0	0	0
1	0	81.31	0	1	0	0	0	1	0	0	2007-10-16	0	0	0	2007-10-16	0	72	90	90	65	77	76.5	118	10.8628	77.5725	0.122175	75	135	166	166	135	148.75	147	174.917	13.2256	149.19	0.0769997	75	0	1	0	0	0	0	0	0	0	0	0	0	0	0	0	0	0	0	0	0	0	0	0	0	0	0	0	0	0	0	4	0	0	0	0	0	0	0	1	0	0	0	0	0	0	0	0	0	0	0	0	0	0	0	0	89.6								7.7	31.4		249		4.31		3.6		40.9	138.5	7.6	76.8	94	78		21	10	1.36	3.0118	1.57	5.2	13.5	5.7	4.6
1	0	98.29	0	0	0	0	0	0	0	0	0	0	0	0	0	0	71	71	71	71	71	71			71	0		156	156	156	156	156	156			156	0		1	0	0	0	0	0	0	0	0	0	0	0	0	0	1	0	0	0	0	0	0	0	0	0	0	0	0	0	0	0	4	0	0	0	1	0	0	0	1	0	0	0	0	0	0	0	0	0	0	0	0	0	0	0	0	74.1								3.8	23.5		252		4.65		3.5		34	143.8	11.3	64.9	110
1	1	68.84	0	0	0	0	0	0	0	0	0	0	0	0	0	0	84	88	88	72	80.25	80.5	50.9167	7.1356	80.4876	0.0770044	75	151	176	176	123	145	140.5	568.667	23.8467	146.463	0.142427	75	0	0	0	0	0	0	0	0	0	0	0	0	0	0	0	0	0	0	0	0	0	0	0	0	0	0	0	0	0	0	2	0	0	1	1	0	1	0	0	0	0	0	0	0	0	0	0	0	0	0	0	0	0	0	0
1	1	67.82	0	0	0	0	0	0	0	0	0	0	0	0	0	0	88	71	93	70	77.6154	73	71.2564	8.4414	78.038	0.104492	46.1538	159	112	163	112	136.154	133	295.308	17.1845	137.151	0.121262	53.8462	0	0	0	0	0	0	0	0	0	0	0	0	0	0	0	0	0	0	0	0	0	0	0	0	0	0	0	0	0	0	2	0	0	1	0	0	0	0	1	0	0	0	0	0	0	0	0	0	0	0	0	0	0	0	0																3.87	0.534	42.5	142.7	7.5	74	135
0	0	57.44	0	0	0	0	0	0	0	0	0	0	0	0	0	0	72	61	84	48	63.1429	60	134.143	11.582	64.0469	0.169819	71.4286	130	132	156	113	133.429	132	232.619	15.2519	134.174	0.105828	85.7143	0	0	0	0	0	0	0	0	0	0	0	0	0	0	0	0	0	0	0	0	0	0	0	0	0	0	0	0	0	0	1	0	0	1	1	0	1	0	0	0	1	0	0	0	0	0	0	0	0	0	0	0	0	0	0																3.66			139	9.1		70
1	1	78.87	0	0	0	0	0	0	0	0	0	0	0	0	0	0	63	55	68	50	60.5	61.5	44.2857	6.6548	60.8194	0.102892	87.5	145	109	147	109	129.5	132	222	14.8997	130.248	0.107624	87.5	0	0	0	0	0	0	0	0	0	0	0	0	0	0	0	0	0	0	0	0	0	0	0	0	0	0	0	0	0	0	3	0	0	1	0	0	0	0	1	0	0	0	0	0	0	0	0	0	0	0	0	0	0	0	0
1	1	77.62	0	0	0	0	0	0	0	0	0	0	0	0	0	0	67	64	78	64	70.3333	70	33.4667	5.785	70.5313	0.0750852	50	128	103	170	102	130.333	125.5	768.267	27.7176	132.767	0.194138	66.6667	0	0	0	0	0	0	0	0	0	0	0	0	0	0	0	0	0	0	0	0	0	0	0	0	0	0	0	0	0	0	3	0	0	1	1	0	0	1	0	0	1	0	0	1	0	0	0	0	0	0	0	0	0	0	0
1	1	79.81	0	0	0	0	0	0	0	0	0	0	0	0	0	0	63	71	78	60	70.9333	71	22.9238	4.7879	71.084	0.0652096	46.6667	117	125	131	111	120.733	120	41.2095	6.4195	120.892	0.0513677	53.3333	0	1	0	0	0	0	0	0	0	0	0	0	0	0	0	0	0	0	0	0	1	0	0	0	0	0	0	0	0	0	4	0	0	0	0	0	0	0	1	0	0	0	0	0	0	0	0	0	0	0	0	0	0	0	0
1	0	82.87	0	0	0	0	0	0	0	0	0	0	0	0	0	0	66	88	88	66	77	77	242	15.5563	77.7817	0.142857	50	119	136	136	119	127.5	127.5	144.5	12.0208	127.783	0.0666667	50	0	1	0	0	0	0	0	0	0	0	0	0	0	0	0	0	0	0	0	0	1	0	0	0	0	0	0	0	0	0	5	0	0	0	0	0	0	0	0	0	0	0	0	0	0	0	0	0	0	0	0	0	0	0	0	96.3	0.037	0.53	1.58			0.37	3.36	6.52	32		200		4.19		3.74		37.5	141.3	3.8	67	63	101			8					13.4
1	0	65.1	0	0	0	0	0	0	0	0	0	0	0	0	0	0	86	91	91	85	87.5	87	7	2.6458	87.53	0.0261861	0	146	138	150	138	144.25	144.5	25.5833	5.058	144.316	0.0303664	50	0	0	0	0	0	0	0	0	0	0	0	0	0	0	0	0	0	0	0	0	0	0	0	0	0	0	0	0	0	0	2	0	0	0	0	0	0	0	0	0	0	0	0	0	0	0	0	0	0	0	0	0	0	0	0
0	0	57.29	0	0	0	0	0	0	0	0	0	0	0	0	0	0	81	80	100	72	81.25	80	54.2	7.3621	81.5621	0.0877328	62.5	137	132	150	109	129.938	132	158.996	12.6094	130.51	0.0939602	81.25	0	0	0	0	0	0	0	0	0	0	0	0	0	0	0	0	0	0	0	0	0	0	0	0	0	0	0	0	0	0	1	0	0	1	1	0	0	0	0	0	0	0	0	0	0	0	0	0	0	0	0	0	0	0	0
1	0	66.12	0	0	0	0	0	0	0	0	0	0	0	0	0	0	82	79	82	79	80.5	80.5	4.5	2.1213	80.514	0.0186335	0	142	143	143	142	142.5	142.5	0.5	0.7071	142.501	0.00350877	0	0	0	0	0	0	0	0	0	0	0	0	0	0	0	0	0	0	0	0	0	0	0	0	0	0	0	0	0	0	0	2	1	1	0	0	0	0	0	1	0	0	0	0	0	0	0	0	0	0	0	0	0	0	0	0	86.4								12	29		409		3.86		5.1		38.8	136.7	8.7	74.4	167	85		11	6
0	1	63.15	0	0	0	0	0	0	0	0	0	0	0	0	0	0	80	80	80	80	80	80			80	0		134	134	134	134	134	134			134	0		0	0	0	0	0	0	0	0	0	0	0	0	0	0	0	0	0	0	0	0	0	0	0	0	0	0	0	0	0	0	2	0	0	0	1	0	0	1	1	0	0	0	0	0	0	0	0	0	0	0	0	0	0	0	0																4.4		42	144.2	6.5	77.6	146	76		32	7
1	0	74.87	0	0	0	0	0	0	0	0	0	0	0	0	0	0	90	74	90	66	79.9091	82	55.0909	7.4223	80.2219	0.088562	63.6364	188	115	188	107	131.454	125	483.473	21.988	133.116	0.159483	72.7273	1	0	0	0	0	1	0	0	1	0	0	0	0	0	0	0	0	0	0	0	0	0	0	0	0	0	0	0	0	0	3	1	0	1	1	0	0	0	0	0	0	0	0	0	0	0	0	0	0	0	0	0	0	0	0	86.8								6.58	30.7		306		3.97		4.14		37.9	131.7	6.9	69	74
1	1	80.97	0	1	0	0	0	1	0	0	2005-09-08	0	0	0	2005-09-08	0	73	72	84	53	70.75	72	83.3571	9.13	71.2636	0.120712	75	139	142	161	109	133.5	139	305.714	17.4847	134.498	0.122513	50	0	0	0	0	0	1	0	0	0	0	0	0	0	0	0	0	0	0	0	0	0	0	0	0	0	1	0	0	0	0	5	1	0	0	0	1	0	0	0	0	0	0	0	0	0	0	0	0	0	0	0	0	0	0	0																3.88			140	5.2		120
1	1	83.75	0	0	0	0	0	0	0	0	0	0	0	0	0	0	72	78	86	72	78.9	79	19.8778	4.4585	79.0133	0.0536078	50	146	148	152	138	146	146.5	19.1111	4.3716	146.059	0.0284061	30	0	1	0	0	0	0	0	0	0	0	0	0	0	0	0	0	0	0	0	0	1	0	0	0	0	0	0	0	0	0	5	0	0	0	0	1	0	0	0	0	0	0	0	0	0	0	0	0	0	0	0	0	0	0	0
1	0	70.71	0	0	0	0	0	0	0	0	0	0	0	0	0	0	72	72	72	72	72	72			72	0		158	158	158	158	158	158			158	0		0	0	0	0	0	0	0	0	0	0	0	0	0	0	0	0	0	0	0	0	0	0	0	0	0	0	0	0	0	0	3	0	0	0	0	0	0	0	0	0	0	0	0	0	0	0	0	0	0	0	0	0	0	0	0
1	1	62.89	0	0	0	0	0	0	0	0	0	0	0	0	0	0	70	72	72	70	71	71	2	1.4142	71.007	0.0140845	0	113	125	125	113	119	119	72	8.4853	119.151	0.0504202	50	0	0	0	0	0	0	0	0	0	0	0	0	0	0	0	0	0	0	0	0	0	0	0	0	0	0	0	0	0	0	2	0	0	1	0	1	0	0	0	0	0	0	0	0	0	0	0	0	0	0	0	0	0	0	0	87.9								5.33	30.5		218		4.21		3.35	0.351	40.5	140.1	5.7	75	65
0	0	72.99	0	0	0	0	0	0	0	0	0	0	0	0	0	0	69	58	83	58	70	69	157	12.53	70.7437	0.146152	66.6667	108	113	136	108	119	113	223	14.9332	119.623	0.102461	66.6667	0	0	0	0	0	1	0	0	0	1	0	0	0	0	0	0	0	0	0	0	0	0	0	0	0	0	0	0	0	0	3	1	0	0	0	0	0	0	0	0	1	0	0	0	0	0	0	0	0	0	0	0	0	0	0	92								6.34	30.6		247		4.33		4.25		40.5	137.8	5.7	72	74
1	1	65.04	0	0	0	0	0	0	0	0	0	0	0	0	0	0	96	96	96	96	96	96			96	0		150	150	150	150	150	150			150	0		0	0	0	0	0	0	1	0	0	0	0	0	0	0	0	0	0	0	0	0	0	0	0	0	0	0	1	0	0	0	2	0	0	1	0	0	0	0	1	0	0	0	0	0	0	0	0	0	0	0	0	0	0	0	0	95.7								7.3	32.9		194		4.29		4.1		37	140	6.5	74	85
0	1	68.77	0	0	0	0	0	0	0	0	0	0	0	0	0	0	83	71	83	71	78.3333	81	41.3333	6.4291	78.509	0.0670128	33.3333	165	133	165	133	152.333	159	289.333	17.0098	152.965	0.0911714	66.6667	0	0	0	0	0	0	0	0	0	0	0	0	0	0	0	0	0	0	0	0	0	0	0	0	0	0	0	0	0	0	2	0	0	1	0	0	0	0	0	0	0	0	0	0	0	0	0	0	0	0	0	0	0	0	0
0	1	71.76	0	0	0	0	0	0	0	0	0	0	0	0	0	0	68	86	92	68	79.5	79.5	47.3636	6.8821	79.7726	0.0828822	66.6667	123	133	142	109	127.583	125	109.72	10.4747	127.977	0.0786057	66.6667	0	0	0	0	0	0	0	0	0	0	0	0	0	0	0	0	0	0	0	0	0	0	0	0	0	0	0	0	0	0	3	0	0	0	0	0	0	0	1	0	0	0	0	0	0	0	0	0	0	0	0	0	0	0	0	92.8								13.7	30.8		299		4.28		4.31		35	135.9	6.5	69	113	70			6					13.2
1	0	70.95	0	0	0	0	0	0	0	0	0	0	0	0	0	0	88	81	88	77	82.8	81	24.7	4.9699	82.9192	0.0536863	60	159	145	166	140	154.4	159	127.3	11.2827	154.729	0.06536	60	0	0	0	0	0	0	0	0	0	0	0	0	0	0	0	0	0	0	0	0	0	0	0	0	0	0	0	0	0	0	3	0	0	1	0	0	0	0	0	0	0	0	0	0	0	0	0	0	0	0	0	0	0	0	0
1	1	80.24	0	0	0	0	0	0	0	0	0	0	0	0	0	0	71	69	74	58	67.2222	68	28.9444	5.38	67.4133	0.0754559	66.6667	159	123	159	116	130.222	127	179.694	13.405	130.834	0.0970523	77.7778	1	1	0	0	0	1	0	0	0	0	0	0	0	0	0	0	0	0	0	0	0	0	1	0	0	0	0	0	0	0	4	0	0	1	0	0	0	0	1	0	0	0	0	0	0	0	0	0	0	0	0	0	0	0	0
1	0	76.26	0	0	0	0	0	0	0	0	0	0	0	0	0	0	82	52	97	52	78.5	82.5	227.5	15.0831	79.6984	0.1754	50	127	130	133	117	127.167	128	29.7667	5.4559	127.264	0.0391653	50	1	0	0	0	0	0	0	0	1	0	0	0	0	0	0	0	0	0	0	0	0	0	0	0	0	0	0	0	0	0	3	1	0	1	0	0	1	0	0	0	0	0	0	0	0	0	0	0	0	0	0	0	0	0	0																3.31			138	6.4		74
1	1	86.15	0	0	0	0	1	0	0	0	0	0	0	2009-09-30	0	0	67	67	67	67	67	67			67	0		117	117	117	117	117	117			117	0		0	0	0	0	0	0	0	0	0	0	0	0	0	0	0	0	0	0	0	0	0	0	0	0	0	0	0	0	0	0	4	0	0	0	0	0	0	0	0	0	0	0	0	0	0	0	0	0	0	0	0	0	0	0	0
1	1	78.26	0	0	0	0	0	0	0	0	0	0	0	0	0	0	54	54	54	54	54	54			54	0		140	140	140	140	140	140			140	0		1	1	0	0	0	1	0	0	1	0	0	0	0	0	1	0	0	0	0	0	0	0	0	1	0	1	0	0	0	0	4	0	1	0	1	1	0	1	1	0	1	0	0	1	0	0	0	0	0	0	0	0	0	0	1	97.2		0.21	1.71	0.02		0.52	3.78	6.6	34.1		171	61.82	1.97		4.7		36	141.3	11.2	59	157	36		20	5					6.73
0	0	57.52	0	0	0	0	0	0	0	0	0	0	0	0	0	0	60	72	72	54	62	60	84	9.1652	62.45	0.120699	66.6667	117	140	140	99	118.667	117	422.333	20.5508	119.847	0.141401	66.6667	0	0	0	0	0	0	0	0	0	0	0	0	0	0	0	0	0	0	0	0	0	0	0	0	0	0	0	0	0	0	1	1	0	0	1	1	0	1	0	0	0	0	0	0	0	0	0	0	0	0	0	0	0	0	0																4.6		41.7	141.2	7	79.9	103	81		28	8	1.87	2.37	0.98	4.2		5.4
1	1	69.38	0	0	0	0	0	0	0	0	0	0	0	0	0	0	80	80	80	80	80	80			80	0		128	128	128	128	128	128			128	0		0	0	0	0	0	1	0	0	0	0	0	0	0	0	0	0	0	0	0	0	0	0	0	0	0	0	0	0	0	0	2	0	0	1	1	0	0	1	1	0	0	0	0	0	0	0	0	0	0	0	0	0	0	0	0
1	1	65.78	0	0	0	0	0	0	0	0	0	0	0	0	0	0	81	76	89	76	81.2	81	23.2	4.8166	81.3142	0.0530558	60	143	144	165	134	149.4	144	171.3	13.0882	149.858	0.0783561	60	0	0	0	0	0	0	0	0	0	0	0	0	0	0	0	0	0	0	0	0	0	0	0	0	0	0	0	0	0	0	2	0	0	0	0	0	1	0	1	0	0	0	0	0	0	0	0	0	0	0	0	0	0	0	0
0	0	67.88	0	0	0	0	0	0	0	0	0	0	0	0	0	0	66	76	82	66	73.2857	73.5	26.989	5.1951	73.4565	0.0683096	42.8571	109	131	145	109	122.714	122	130.374	11.4181	123.207	0.0896618	92.8571	0	0	0	0	0	0	0	0	0	0	0	0	0	0	0	0	0	0	0	0	0	0	0	0	0	0	0	0	0	0	3	0	0	0	1	0	1	0	0	0	0	0	0	0	0	0	0	0	0	0	0	0	0	0	0																4.96		41.2	143.2	6.9	69	98
1	1	54.71	0	0	0	0	0	0	0	0	0	0	0	0	0	0	67	67	67	67	67	67			67	0		96	96	96	96	96	96			96	0		0	0	0	0	0	0	0	0	0	0	0	0	0	0	0	0	0	0	0	0	0	0	0	0	0	0	0	0	0	0	1	0	0	0	0	0	0	0	0	0	0	0	0	0	0	0	0	0	0	0	0	0	0	0	0	88.4	0.009	0.239	1.52			0.957	5.22	5.66	29.9		266	68	4.36		3.98		37.4	132	6.4	72.6	90	226		28	8					13
0	0	73.87	0	0	0	0	0	0	0	0	0	0	0	0	0	0	84	70	84	67	75.6667	77	32	5.6569	75.8544	0.0704846	66.6667	156	128	176	128	157.778	156	329.694	18.1575	158.704	0.108501	66.6667	1	0	0	0	0	1	0	0	1	0	0	0	0	0	0	0	0	0	0	0	0	0	0	0	0	0	0	0	0	0	3	0	0	1	1	0	0	0	1	0	0	0	0	0	0	0	0	0	0	0	0	0	0	0	0	88.6	0.025	0.333	2.59			0.495	3.23	7.31	29.8		212		4.81		3.94		38.3	140.3	4.3	71	98	64			6					14.3
0	1	24.61	0	0	0	0	0	0	0	0	0	0	0	0	0	0	69	72	72	69	70.5	70.5	4.5	2.1213	70.516	0.0212766	0	110	113	113	110	111.5	111.5	4.5	2.1213	111.51	0.0134529	0	0	0	0	0	0	0	0	0	0	0	0	0	0	0	0	0	0	0	0	0	0	0	0	0	0	0	0	0	0	0	0	0	0	0	0	0	0	0	0	0	0	0	0	0	0	0	0	0	0	0	0	0	0	0	0																3.8		40.4	142	5.8	73.2	103	96		20	13	1.37	3.5173	1.26	5.4		7.3
0	0	54.84	0	0	0	0	0	0	0	0	0	0	0	0	0	0	78	62	89	62	74.2222	71	80.4444	8.9691	74.7024	0.11393	77.7778	153	152	162	132	145.444	143	78.7778	8.8757	145.685	0.0575345	77.7778	0	0	0	0	0	0	0	0	0	0	0	0	0	0	0	0	0	0	0	0	0	0	0	0	0	0	0	0	0	0	1	1	0	1	0	0	0	0	0	0	1	0	0	1	0	0	0	0	0	0	0	0	0	0	0																4.07			134	4.5		55					0.73	2.4782	1.42	4.23
0	0	55.66	0	0	0	0	0	0	0	0	0	0	0	0	0	0	68	68	68	68	68	68			68	0		127	127	127	127	127	127			127	0		0	0	0	0	0	0	0	0	0	0	0	0	0	0	0	0	0	0	0	0	0	0	0	0	0	0	0	0	0	0	1	0	0	0	0	0	0	0	0	0	0	0	0	0	0	0	0	0	0	0	0	0	0	0	0	94.3								5.12	30.6		208		4.38		4.01		44.1	140	4.4	74.6	39	106		41	9					13.4
0	0	55.07	0	0	0	0	0	0	0	0	0	0	0	0	0	0	80	80	80	80	80	80			80	0		156	156	156	156	156	156			156	0		0	0	0	0	0	1	0	0	0	0	0	0	0	0	0	0	0	0	0	0	0	0	0	0	1	0	0	0	0	0	3	0	0	1	1	0	0	0	0	0	0	0	0	1	0	0	0	0	0	0	0	0	0	0	0																3.7		41.5	140.4	6.1	87.8	79	70
0	1	51.69	0	1	0	0	0	1	0	0	2019-01-03	0	0	0	2019-01-03	0	75	80	80	75	77.6667	78	6.3333	2.5166	77.6938	0.0264567	0	139	134	139	132	135	134	13	3.6056	135.032	0.0218068	33.3333	0	0	0	0	0	0	0	0	0	0	0	0	0	0	0	0	0	0	0	0	0	0	0	0	0	0	0	0	0	0	1	0	0	0	1	0	0	0	0	0	1	0	0	1	0	0	0	0	0	0	0	0	0	0	0	86.9		0.2	1.5	0.2		0.4	14.1	16.4	30.5		275		4.58		4.3		42.4	139.5	5	84.2	93	65		21	12	2.36	2.4173	0.71	4.2	14	6.1
0	0	52.34	0	0	0	0	0	0	0	0	0	0	0	0	0	0	74	71	80	71	74.8	74	13.7	3.7014	74.8732	0.0442592	80	124	133	157	124	136	133	153.5	12.3895	136.451	0.0814817	60	0	1	0	0	0	0	0	0	0	0	0	0	0	0	0	0	0	0	0	0	0	0	0	0	0	0	0	0	0	0	1	0	0	1	0	0	0	0	0	0	0	0	0	0	0	0	0	0	0	0	0	0	0	0	0																3.52			142	5		52					1.08	2.3991	1.47	4.36
0	0	52.9	0	0	0	0	0	0	0	0	0	0	0	0	0	0	74	97	104	74	91.4	94	127.8	11.3049	91.9576	0.110628	60	128	164	169	128	156	161	261.5	16.171	156.669	0.0927163	60	0	0	0	0	0	1	0	0	0	0	0	0	0	0	0	0	0	0	0	0	0	0	0	0	0	0	0	0	0	0	1	0	0	0	0	0	0	0	0	0	0	0	0	0	0	0	0	0	0	0	0	0	0	0	0																4.8		45.1	142	5.4	83.4	85	57		22	5
0	0	52.98	0	0	0	0	0	0	0	0	0	0	0	0	0	0	79	54	79	54	69.4286	70	87.619	9.3605	69.9673	0.124821	42.8571	153	108	153	108	133.429	128	299.952	17.3191	134.389	0.120172	42.8571	0	0	0	1	0	0	0	0	0	0	0	0	0	0	0	0	0	0	0	0	0	0	0	0	0	0	0	0	0	0	1	0	0	0	0	0	0	0	0	0	0	0	0	0	0	0	0	0	0	0	0	0	0	0	0	86.1								7.6	30.4		311		4.69		3.78		40.8	141	5.2	72.4	58
0	1	53.18	0	0	0	0	0	0	0	0	0	0	0	0	0	0	69	57	73	57	66.5	69	34.3	5.8566	66.7146	0.0803961	33.3333	103	102	119	102	108.5	106.5	49.1	7.0071	108.688	0.058955	83.3333	1	0	0	0	0	0	0	0	0	0	0	0	0	0	0	0	0	0	0	0	0	0	0	0	0	0	0	0	0	0	1	1	0	0	1	0	0	1	0	0	1	0	0	1	0	0	0	0	0	0	0	0	0	0	0																4.39		42.7	138	6.7	71.6	113	67		24	16	1.84	3.4536	0.93	5.22
0	0	51.5	0	0	0	0	0	0	0	0	0	0	0	0	0	0	94	74	95	64	79.2857	76	127.571	11.2948	79.9723	0.131889	71.4286	146	159	159	119	138.571	138	157.952	12.5679	139.059	0.0839684	71.4286	0	0	0	0	0	0	0	0	0	0	0	0	0	0	0	0	0	0	0	0	0	0	0	0	0	0	0	0	0	0	1	1	0	1	0	0	0	0	0	0	0	0	0	0	0	0	0	0	0	0	0	0	0	0	0	83.9								4.98	28.1		279		4.84		4.86	0.265	41.3	139	4.5	76.1	55	87		25	9	0.91	3.6864	1.51	5.61	13.6
0	0	51.71	0	0	0	0	0	0	0	0	0	0	0	0	0	0	77	77	77	77	77	77			77	0		132	132	132	132	132	132			132	0		0	0	0	0	0	0	0	0	0	0	0	0	0	0	0	0	0	0	0	0	0	0	0	0	0	0	0	0	0	0	1	0	0	0	0	0	0	0	0	0	0	0	0	0	0	0	0	0	0	0	0	0	0	0	0																4		41.9	141.7	4.3	79.2	82	54		16	9	0.69	2.3764	1.61	4.3
0	0	51.88	0	0	0	0	0	0	0	0	0	0	0	0	0	0	66	80	85	66	76.4167	78	33.3561	5.7755	76.6165	0.0723611	58.3333	133	162	162	116	132.833	130.5	206.879	14.3833	133.545	0.103671	66.6667	0	0	0	0	0	0	0	0	0	0	0	0	0	0	0	0	0	0	0	0	0	0	0	0	0	0	0	0	0	0	1	0	0	0	1	0	0	0	0	0	0	0	0	0	0	0	0	0	0	0	0	0	0	0	0																4.78		43.2	136.1	6	77	82	82			9
0	0	50.95	0	0	0	0	0	0	0	0	0	0	0	0	0	0	73	86	94	66	85.3846	87	58.2564	7.6326	85.6989	0.0858838	30.7692	139	132	161	102	136.538	139	202.936	14.2456	137.223	0.100241	76.9231	0	0	0	0	0	0	0	0	0	0	0	0	0	0	0	0	0	0	0	0	0	0	0	0	0	0	0	0	0	0	1	0	0	0	0	0	1	0	0	0	0	0	0	0	0	0	0	0	0	0	0	0	0	0	0																4.48		43.3	137.3	5.4	79	58
0	0	50.83	0	0	0	0	0	0	0	0	0	0	0	0	0	0	79	72	79	72	75.5	75.5	24.5	4.9497	75.5811	0.0463576	50	121	118	121	118	119.5	119.5	4.5	2.1213	119.509	0.0125523	0	0	0	0	0	0	0	0	0	0	0	0	0	0	0	0	0	0	0	0	0	0	0	0	0	0	0	0	0	0	0	1	0	0	0	0	0	0	0	0	0	0	0	0	0	0	0	0	0	0	0	0	0	0	0	0
1	0	48.91	0	0	0	0	0	0	0	0	0	0	0	0	0	0	100	79	100	79	89.3333	89	83.0667	9.1141	89.7199	0.0931342	66.6667	176	146	186	146	162.833	159	232.967	15.2632	163.428	0.0855683	66.6667	0	0	0	0	0	0	0	0	0	0	0	0	0	0	0	0	0	0	0	0	0	0	0	0	0	0	0	0	0	0	0	0	0	0	0	0	0	0	0	0	0	0	0	0	0	0	0	0	0	0	0	0	0	0	0	58.9								7.18	19.5		236		5.46		4.08		48	135	5.5	76	70					12.15		0.85	4.26		14.57
0	0	49	0	0	0	0	0	0	0	0	0	0	0	0	0	0	58	62	62	58	60.6667	62	5.3333	2.3094	60.696	0.0310816	0	112	118	118	112	114.333	113	10.3333	3.2146	114.364	0.0229563	33.3333	0	0	0	0	0	0	0	0	0	0	0	0	0	0	0	0	0	0	0	0	0	0	0	0	0	0	0	0	0	0	0	0	0	0	0	0	0	0	0	0	0	0	0	0	0	0	0	0	0	0	0	0	0	0	0
0	1	48.4	0	0	0	0	0	0	0	0	0	0	0	0	0	0	88	84	90	84	87.75	88.5	6.9167	2.63	87.7796	0.0259557	25	124	137	152	124	138.75	139.5	135.583	11.644	139.116	0.0726776	75	0	0	0	0	0	0	0	0	0	0	0	0	0	0	0	0	0	0	0	0	0	0	0	0	0	0	0	0	0	0	0	0	0	0	1	0	0	0	0	0	0	0	0	0	0	0	0	0	0	0	0	0	0	0	0	91.5		0.1	3.3	0		0.8	3.4	7.6	32.2		229		4.84		3.8	0.35	43.5	143.5	5.8	73.8	84	72		35	15	2.77	2.3609	1.18	4.8	15.6	5.1
0	0	48.44	0	0	0	0	0	0	0	0	0	0	0	0	0	0	78	88	88	67	77.4	78	45.1556	6.7198	77.6621	0.0823637	60	155	141	155	114	133.5	136	153.167	12.3761	134.015	0.0879472	90	0	0	0	0	0	0	0	0	0	0	0	0	0	0	0	0	0	0	0	0	0	0	0	0	0	0	0	0	0	0	0	0	0	1	1	0	0	0	0	0	0	0	0	0	0	0	0	0	0	0	0	0	0	0	0																4.39		40.6	137	5.5	78	62	106		24	8	1.95	3.8636	0.88	5.63
0	0	50.34	0	0	0	0	0	0	0	0	0	0	0	0	0	0	75	75	75	75	75	75			75	0		127	127	127	127	127	127			127	0		0	0	0	0	0	0	1	0	0	0	0	0	0	0	0	0	0	0	0	0	0	0	0	0	0	0	0	0	0	0	1	0	0	0	0	0	0	1	0	0	0	0	0	0	0	0	0	0	0	0	0	0	0	0	0	88.5								5.65	29.9		315		4.27		3.95		41.3	139	5.6	76.7	54	65		9	9					12.6
0	0	51.21	0	0	1	0	0	0	0	0	0	2012-04-13	0	0	0	0	80	73	88	69	77.8333	79	36.3333	6.0277	78.047	0.0741469	66.6667	115	134	143	114	129.083	131	94.8106	9.7371	129.419	0.0722211	66.6667	0	0	0	0	0	0	0	0	0	0	0	0	0	0	0	0	0	0	0	0	0	0	0	0	0	0	0	0	0	0	1	0	0	1	0	0	0	0	0	0	0	0	0	0	0	0	0	0	0	0	0	0	0	0	0
0	0	47.86	0	0	0	0	0	0	0	0	0	0	0	0	0	0	86	84	86	84	85	85	2	1.4142	85.0059	0.0117647	0	158	148	158	148	153	153	50	7.0711	153.082	0.0326797	50	0	0	0	0	0	0	0	0	0	0	0	0	0	0	0	0	0	0	0	0	0	0	0	0	0	0	0	0	0	0	0	0	0	0	0	0	0	0	0	0	0	0	0	0	0	0	0	0	0	0	0	0	0	0	0	65.5								4.7	20.4		293		4.22
0	0	48.07	0	0	0	0	0	0	0	0	0	0	0	0	0	0	86	62	86	62	77.75	81.5	128.25	11.3248	78.3661	0.126142	50	145	100	145	100	124.75	127	398.25	19.9562	125.942	0.138538	75	0	0	0	0	0	0	0	0	0	0	0	0	0	0	0	0	0	0	0	0	0	0	0	0	0	0	0	0	0	0	0	0	0	1	1	0	0	0	1	0	0	0	0	0	0	0	0	0	0	0	0	0	0	0	0																4.42			138.6	4.7		56
0	0	47.04	0	0	0	0	0	0	0	0	0	0	0	0	0	0	84	71	84	67	74	71	79	8.8882	74.355	0.09807	33.3333	138	122	138	115	125	122	139	11.7898	125.37	0.0770108	66.6667	0	1	0	0	0	0	0	0	0	0	0	0	0	0	0	0	0	0	0	0	0	0	0	0	0	0	0	0	0	0	0	0	0	0	0	0	0	0	0	0	0	0	0	0	0	0	0	0	0	0	0	0	0	0	0
0	1	48.68	0	0	0	0	0	0	0	0	0	0	0	0	0	0	65	65	65	65	65	65			65	0		122	122	122	122	122	122			122	0		0	0	0	0	0	0	0	0	0	0	0	0	0	0	0	0	0	0	0	0	0	0	0	0	0	0	0	0	0	0	0	0	0	0	0	0	0	0	0	0	0	0	0	0	0	0	0	0	0	0	0	0	0	0	0
1	1	46.44	0	0	0	0	0	0	0	0	0	0	0	0	0	0	85	84	91	80	85	84.5	20.6667	4.5461	85.0911	0.0463177	50	126	142	153	126	140.75	142	123.583	11.1168	141.079	0.068401	50	0	0	0	0	0	1	0	0	0	0	0	0	0	0	0	0	0	0	0	0	0	0	0	0	0	0	0	0	0	0	1	1	0	1	1	0	1	0	0	0	1	0	0	1	0	0	0	0	0	0	0	0	0	0	0																4.55			136	3.8		101					1.93	2.0327	0.88	3.79
0	0	46.79	0	0	0	0	0	0	0	0	0	0	0	0	0	0	82	85	85	80	82	81.5	4.6667	2.1602	82.0213	0.022815	0	121	133	133	121	128.5	130	29.6667	5.4467	128.587	0.0367081	50	0	0	0	0	0	0	0	0	0	0	0	0	0	0	0	0	0	0	0	0	0	0	0	0	0	0	0	0	0	0	0	0	0	0	0	0	0	0	0	0	0	0	0	0	0	0	0	0	0	0	0	0	0	0	0	97								4.6	33.6		262		3.81		3.8	0.22	41.3	136.3	4.6	79	59
0	1	24.1	0	0	0	0	0	0	0	0	0	0	0	0	0	0	80	84	85	80	82.5	82.5	5.6667	2.3805	82.5258	0.0249885	25	138	154	157	138	147.75	148	84.25	9.1788	147.964	0.0538007	25	0	0	0	0	0	0	0	0	0	0	0	0	0	0	0	0	0	0	0	0	0	0	0	0	0	0	0	0	0	0	0	0	0	0	0	0	0	0	0	0	0	0	0	0	0	0	0	0	0	0	0	0	0	0	0
0	1	46.78	0	0	0	0	0	0	0	0	0	0	0	0	0	0	77	76	77	65	72.5	74	29.6667	5.4467	72.6533	0.0650619	75	115	143	143	112	121.25	115	212.25	14.5688	121.905	0.104057	25	0	0	0	0	0	0	0	0	0	0	0	0	0	0	0	0	0	0	0	0	0	0	0	0	0	0	0	0	0	0	0	0	0	0	0	0	0	0	0	0	1	0	0	0	0	0	0	0	0	0	0	0	0	0	0																4.5		48	140	5.6	81	87	78		64	13.3	1.56	4.2609	1.19	6.16		6
1	1	46.36	0	0	0	0	0	0	0	0	0	0	0	0	0	0	69	70	72	65	69	69	6.5	2.5495	69.0377	0.0330486	20	117	124	129	117	122.2	121	20.7	4.5497	122.268	0.0333011	40	0	0	0	0	0	0	0	0	0	0	0	0	0	0	0	0	0	0	0	0	0	0	0	0	0	0	0	0	0	0	0	0	0	1	0	0	0	0	0	0	1	0	0	1	0	0	0	0	0	0	0	0	0	0	0
0	0	46.45	0	0	0	0	0	0	0	0	0	0	0	0	0	0	82	83	87	79	83.0833	82.5	5.3561	2.3143	83.1129	0.0266695	8.33333	153	155	155	129	145.167	145	49.0606	7.0043	145.321	0.0461961	50	0	0	0	0	0	0	0	0	0	0	0	0	0	0	0	0	0	0	0	0	0	0	0	0	0	0	0	0	0	0	0	0	0	1	0	0	0	0	0	0	0	0	0	0	0	0	0	0	0	0	0	0	0	0	0	70								6.44	22.4		226		4.73		3.36		43.4	137.7	4.6	79	75									10.6
0	0	40.87	0	0	0	0	0	0	0	0	0	0	0	0	0	0	73	73	73	73	73	73			73	0		123	123	123	123	123	123			123	0		0	0	0	0	0	0	0	0	0	0	0	0	0	0	0	0	0	0	0	0	0	0	0	0	0	0	0	0	0	0	0	0	0	0	0	0	0	0	0	0	0	0	0	0	0	0	0	0	0	0	0	0	0	0	0
0	0	48.42	0	0	0	0	0	0	0	0	0	0	0	0	0	0	71	71	71	71	71	71			71	0		108	108	108	108	108	108			108	0		0	0	0	0	0	0	0	0	0	0	0	0	0	0	0	0	0	0	0	0	0	0	0	0	0	0	0	0	0	0	0	0	0	0	0	0	0	0	0	0	0	0	0	0	0	0	0	0	0	0	0	0	0	0	0	86.2		0.2	1.7	0		0.3	3.2	5.4	30		190		4.36		3.9		43.9	142.9	5.6	76.4	67	87		35	9					13.1
1	1	61.11	0	0	0	0	0	0	0	0	0	0	0	0	0	0	66	66	66	66	66	66			66	0		111	111	111	111	111	111			111	0		1	0	0	0	0	1	0	0	1	0	0	0	0	0	0	0	0	0	0	0	0	0	0	1	0	0	0	0	0	0	2	0	0	1	1	1	0	1	0	0	1	0	0	1	0	0	0	0	0	0	0	0	0	0	0	95.2								7	32.8		199		4.51		4.5		40.3	137.9	4.7	81.3	97	69		58	10					14.8
1	0	56.86	0	0	0	0	0	0	0	0	0	0	0	0	0	0	72	62	78	62	70.0833	70.5	26.6288	5.1603	70.2573	0.0704964	75	144	137	185	137	157.75	160.5	152.75	12.3592	158.193	0.0750113	58.3333	0	0	0	0	0	1	0	0	0	0	0	0	0	0	0	0	0	0	0	0	0	0	0	0	0	0	0	0	0	0	1	0	0	1	1	0	0	0	0	0	0	0	0	0	0	0	0	0	0	0	0	0	0	0	0																4.56			140	4.5		64
0	0	48.47	0	0	0	0	0	0	0	0	0	0	0	0	0	0	84	84	84	84	84	84			84	0		141	141	141	141	141	141			141	0		0	0	0	0	0	0	0	0	0	0	0	0	0	0	0	0	0	0	0	0	0	0	0	0	0	0	0	0	0	0	0	0	0	0	0	0	0	0	0	0	0	0	0	0	0	0	0	0	0	0	0	0	0	0	0
0	0	46.59	0	0	0	0	0	0	0	0	0	0	0	0	0	0	75	76	81	62	70.4	69	34.5429	5.8773	70.6286	0.0806538	46.6667	112	117	127	99	112.4	111	60.8286	7.7993	112.652	0.0670357	80	0	0	0	0	0	0	0	0	0	0	0	0	0	0	0	0	0	0	0	0	0	0	0	0	0	0	0	0	0	0	0	0	0	0	0	0	0	0	0	0	0	0	0	0	0	0	0	0	0	0	0	0	0	0	0																3.46			138.4	5.8		71
0	0	46.79	0	0	0	0	0	0	0	0	0	0	0	0	0	0	84	82	96	67	86.2727	84	78.4182	8.8554	86.6849	0.0978675	54.5455	152	126	181	113	153.909	159	489.691	22.129	155.349	0.137088	72.7273	0	0	0	0	0	0	0	0	0	0	0	0	0	0	0	0	0	0	0	0	0	0	0	0	0	0	0	0	0	0	0	1	0	1	1	0	0	1	0	0	0	0	0	0	0	0	0	0	0	0	0	0	0	0	0																3.68			137	6		63
0	0	59.15	0	0	0	0	0	0	0	0	0	0	0	0	0	0	81	83	83	54	72.6667	81	262.333	16.1967	73.8602	0.181989	66.6667	152	147	152	138	145.667	147	50.3333	7.0946	145.782	0.0397669	66.6667	0	0	0	0	0	0	0	0	0	0	0	0	0	0	0	0	0	0	0	0	0	0	0	0	0	0	0	0	0	0	1	0	0	0	0	0	0	0	0	0	0	0	0	0	0	0	0	0	0	0	0	0	0	0	0	86.1								7.5	30		349		4.78		3.7		41.5	142.5	4.3	77.3	87	100		21	16	0.96			5.9	14.3	6.3
0	0	53.83	0	0	1	0	0	0	0	0	0	2019-07-12	0	0	0	0	86	89	90	86	87.75	87.5	4.25	2.0616	87.7682	0.020346	0	138	146	156	138	145.5	144	59.6667	7.7244	145.654	0.0459762	50	0	0	0	0	0	0	0	0	0	0	0	0	0	0	0	0	0	0	0	0	0	0	0	0	0	0	0	0	0	0	1	0	0	0	0	0	0	0	0	0	0	0	0	0	0	0	0	0	0	0	0	0	0	0	0																4		44	139.5	3.8	79.3	65
0	0	55.94	0	0	0	0	0	0	0	0	0	0	0	0	0	0	67	67	67	67	67	67			67	0		117	117	117	117	117	117			117	0		0	0	0	0	0	0	0	0	0	0	0	0	0	0	0	0	0	0	0	0	0	0	0	0	0	0	0	0	0	0	1	0	0	0	0	0	0	0	0	0	0	0	0	0	0	0	0	0	0	0	0	0	0	0	0	71.1		0.1	1.2	0		0.4	10	11.7	22.3		228		5.58		4.2		39.9	137.5	12.6	80.4	96	81		48	11					12.5	7.2	5.7
0	0	52.95	0	0	0	0	0	0	0	0	0	0	0	0	0	0	79	84	87	72	79.6	79	36.3	6.0249	79.7822	0.0676995	60	128	135	135	125	129.4	128	16.3	4.0373	129.45	0.0279064	60	0	0	0	0	0	0	0	0	0	0	0	0	0	0	0	0	0	0	0	0	0	0	0	0	0	0	0	0	0	0	1	0	0	1	0	0	0	0	0	0	0	0	0	1	0	0	0	0	0	0	0	0	0	0	0																3.9		44.3	141.7	3.3	74.3	78	85		15	12	0.83			4.6		5.2
0	0	42.3	0	0	0	0	0	0	0	0	0	0	0	0	0	0	72	70	72	62	67.5	68	19.6667	4.4347	67.6092	0.0568974	50	114	111	114	104	109.75	110.5	17.5833	4.1932	109.81	0.0330885	50	0	0	0	0	0	0	0	0	0	0	0	0	0	0	0	0	0	0	0	0	0	0	0	0	0	0	0	0	0	0	0	0	0	0	0	0	0	0	0	0	0	0	0	0	0	0	0	0	0	0	0	0	0	0	0
0	0	40.48	0	0	0	0	0	0	0	0	0	0	0	0	0	0	75	75	75	75	75	75			75	0		142	142	142	142	142	142			142	0		0	0	0	0	0	0	0	0	0	0	0	0	0	0	0	0	0	0	0	0	0	0	0	0	0	0	0	0	0	0	0	0	0	0	0	0	0	0	0	0	0	0	0	0	0	0	0	0	0	0	0	0	0	0	0
0	0	39.7	0	0	0	0	0	0	0	0	0	0	0	0	0	0	80	70	80	70	76.6667	80	33.3333	5.7735	76.8115	0.0614875	33.3333	120	110	120	110	116.667	120	33.3333	5.7735	116.762	0.0404061	33.3333	0	0	0	0	0	0	0	0	0	0	0	0	0	0	0	0	0	0	0	0	0	0	0	0	0	0	0	0	0	0	0	0	0	0	0	0	0	0	0	0	0	0	0	0	0	0	0	0	0	0	0	0	0	0	0
0	1	24.7	0	0	0	0	0	0	0	0	0	0	0	0	0	0	64	64	64	64	64	64			64	0		116	116	116	116	116	116			116	0		0	0	0	0	0	0	0	0	0	0	0	0	0	0	0	0	0	0	0	0	0	0	0	0	0	0	0	0	0	0	0	0	0	0	0	0	0	0	0	0	0	0	0	0	0	0	0	0	0	0	0	0	0	0	0
1	1	24.23	0	0	0	0	0	0	0	0	0	0	0	0	0	0	98	98	98	98	98	98			98	0		169	169	169	169	169	169			169	0		0	0	0	0	0	0	0	0	0	0	0	0	0	0	0	0	0	0	0	0	0	0	0	0	0	0	0	0	0	0	0	0	0	1	0	0	1	0	0	0	0	0	0	0	0	0	0	0	0	0	0	0	0	0	0
0	0	46.83	0	1	0	0	1	0	0	0	2019-09-26	0	0	2016-05-20	0	0	61	69	70	61	66.6667	69	24.3333	4.9329	66.7882	0.0604152	33.3333	143	129	159	129	143.667	143	225.333	15.0111	144.189	0.0853122	66.6667	0	0	0	0	0	0	0	0	0	0	0	0	0	0	0	0	0	0	0	0	0	0	0	0	0	0	0	0	0	0	0	0	0	0	0	0	0	0	0	0	0	0	0	0	0	0	0	0	0	0	0	0	0	0	0
0	0	41.02	0	0	0	0	0	0	0	0	0	0	0	0	0	0	65	76	79	65	70.8	67	39.2	6.261	71.0211	0.079096	60	119	123	123	107	118.2	121	41.2	6.4187	118.339	0.0485709	40	0	0	0	0	0	0	0	0	0	0	0	0	0	0	0	0	0	0	0	0	0	0	0	0	0	0	0	0	0	0	0	0	0	0	0	0	0	0	0	0	0	0	0	0	0	0	0	0	0	0	0	0	0	0	0
0	1	42.76	0	0	0	0	0	0	0	0	0	0	0	0	0	0	74	92	92	74	83	83	162	12.7279	83.4865	0.108434	50	126	140	140	126	133	133	98	9.8995	133.184	0.0526316	50	0	0	0	0	0	0	0	0	0	0	0	0	0	0	0	0	0	0	0	0	0	0	0	0	0	0	0	0	0	0	0	0	0	0	1	0	0	0	0	0	0	0	0	0	0	0	0	0	0	0	0	0	0	0	0																3.9	0.48	44.9	140.5	6	77.5	118	78		24	23	2.6	3.4382	1.28	5.9		5
0	0	39.9	0	0	0	0	0	0	0	0	0	0	0	0	0	0	66	83	83	66	74.5	74.5	144.5	12.0208	74.9833	0.114094	50	108	139	139	108	123.5	123.5	480.5	21.9203	124.469	0.125506	50	0	0	0	0	0	0	0	0	0	0	0	0	0	0	0	0	0	0	0	0	0	0	0	0	0	0	0	0	0	0	0	0	0	0	0	0	0	0	0	0	0	0	0	0	0	0	0	0	0	0	0	0	0	0	0	89.3								4.13	31.3		318		3.77
0	0	40.87	0	0	0	0	0	0	0	0	0	0	0	0	0	0	71	68	71	68	69.5	69.5	4.5	2.1213	69.5162	0.0215827	0	124	109	124	109	116.5	116.5	112.5	10.6066	116.741	0.0643777	50	0	0	0	0	0	0	0	0	0	0	0	0	0	0	0	0	0	0	0	0	0	0	0	0	0	0	0	0	0	0	0	0	0	0	0	0	0	0	0	0	0	0	0	0	0	0	0	0	0	0	0	0	0	0	0
0	0	42.13	0	0	0	0	0	0	0	0	0	0	0	0	0	0	65	65	65	65	65	65			65	0		107	107	107	107	107	107			107	0		0	0	0	0	0	0	0	0	0	0	0	0	0	0	0	0	0	0	0	0	0	0	0	0	0	0	0	0	0	0	0	0	0	0	0	0	0	0	0	0	0	0	0	0	0	0	0	0	0	0	0	0	0	0	0
0	0	40.4	0	0	0	0	0	0	0	0	0	0	0	0	0	0	53	53	53	53	53	53			53	0		106	106	106	106	106	106			106	0		0	0	0	0	0	0	0	0	0	0	0	0	0	0	0	0	0	0	0	0	0	0	0	0	0	0	0	0	0	0	0	0	0	0	0	0	0	0	0	0	0	0	0	0	0	0	0	0	0	0	0	0	0	0	0
0	1	40.27	0	0	0	0	0	0	0	0	0	0	0	0	0	0	88	74	96	72	85.8667	88	60.8381	7.7999	86.1967	0.087757	66.6667	137	115	140	106	127.6	129	103.543	10.1756	127.978	0.077042	66.6667	0	0	0	0	0	0	0	0	0	0	0	0	0	0	0	0	0	0	0	0	0	0	0	0	0	0	0	0	0	0	0	0	0	1	1	0	0	0	0	0	0	0	0	0	0	0	0	0	0	0	0	0	0	0	0	90.8								6.6	31.2		211		5.53		4.2		46.4	139.1	5.4	85	86	98		33	8					17.3
0	0	42.34	0	0	0	0	0	0	0	0	0	0	0	0	0	0	72	72	72	72	72	72			72	0		124	124	124	124	124	124			124	0		0	0	0	0	0	0	0	0	0	0	0	0	0	0	0	0	0	0	0	0	0	0	0	0	0	0	0	0	0	0	0	0	0	0	0	0	0	0	0	0	0	0	0	0	0	0	0	0	0	0	0	0	0	0	0	94.1								6.8	31.4		115		3.84																	12.1
0	0	40.07	0	0	0	0	0	0	0	0	0	0	0	0	0	0	62	62	62	62	62	62			62	0		115	115	115	115	115	115			115	0		0	0	0	0	0	0	0	0	0	0	0	0	0	0	0	0	0	0	0	0	0	0	0	0	0	0	0	0	0	0	0	0	0	0	0	0	0	0	0	0	0	0	0	0	0	0	0	0	0	0	0	0	0	0	0	87.4								6.6	29.4		234		3.95		4.2		40	141.6	4.7	67.3	73	52		19	2					11.6
0	1	43.62	0	0	0	0	0	0	0	0	0	0	0	0	0	0	75	85	85	75	81.3333	84	30.3333	5.5076	81.4576	0.0552899	33.3333	120	131	131	120	124.333	122	34.3333	5.8595	124.425	0.0384791	33.3333	0	0	0	0	0	0	0	0	0	0	0	0	0	0	0	0	0	0	0	0	0	0	0	0	0	0	0	0	0	0	0	0	0	0	0	0	0	0	0	0	0	0	0	0	0	0	0	0	0	0	0	0	0	0	0
0	0	41.79	0	0	0	0	0	0	0	0	0	0	0	0	0	0	86	91	91	74	84.3333	85.5	37.4667	6.121	84.5182	0.0662571	66.6667	124	122	139	122	129.833	129.5	53.3667	7.3052	130.005	0.0513639	33.3333	0	0	0	0	0	0	0	0	0	0	0	0	0	0	0	0	0	0	0	0	0	0	0	0	0	0	0	0	0	0	0	0	0	0	0	0	0	0	0	0	0	0	0	0	0	0	0	0	0	0	0	0	0	0	0	91.9								5.3	32.1		285		4.4		4		42.3	139.4	2.5	74.3	60					0.96
0	1	40.42	0	0	0	0	0	0	0	0	0	0	0	0	0	0	69	69	69	69	69	69			69	0		118	118	118	118	118	118			118	0		0	0	0	0	0	0	0	0	0	0	0	0	0	0	0	0	0	0	0	0	0	0	0	0	0	0	0	0	0	0	0	0	0	0	0	0	0	0	0	0	0	0	0	0	0	0	0	0	0	0	0	0	0	0	0
0	1	42.88	0	0	0	0	0	0	0	0	0	0	0	0	0	0	90	90	90	90	90	90			90	0		139	139	139	139	139	139			139	0		0	0	0	0	0	0	0	0	0	0	0	0	0	0	0	0	0	0	0	0	0	0	0	0	0	0	0	0	0	0	0	0	0	0	1	0	0	0	0	0	0	0	0	0	0	0	0	0	0	0	0	0	0	0	0																		45.9			77.7
0	1	40.77	0	0	0	0	0	0	0	0	0	0	0	0	0	0	73	73	73	73	73	73			73	0		129	129	129	129	129	129			129	0		0	0	0	0	0	0	0	0	0	0	0	0	0	0	0	0	0	0	0	0	0	0	0	0	0	0	0	0	0	0	0	0	0	0	0	0	0	0	0	0	0	0	0	0	0	0	0	0	0	0	0	0	0	0	0																4.07		43	136.8	4.2	74	85	52			15	2.21	3.4855	1.45	5.94		10.1
0	0	39.39	0	0	0	0	0	0	0	0	0	0	0	0	0	0	79	74	79	74	77.3333	79	8.3333	2.8868	77.3692	0.0304787	33.3333	140	131	141	131	137.333	140	30.3333	5.5076	137.407	0.0327445	33.3333	0	0	0	0	0	0	0	0	0	0	0	0	0	0	0	0	0	0	0	0	0	0	0	0	0	0	0	0	0	0	0	0	0	0	0	0	0	0	0	0	0	0	0	0	0	0	0	0	0	0	0	0	0	0	0
0	0	42.01	0	0	0	0	0	0	0	0	0	0	0	0	0	0	82	101	103	54	90.5	90	122.262	11.0572	91.1425	0.11937	54.5455	155	152	180	130	150.182	148.5	194.061	13.9306	150.797	0.0906253	86.3636	0	0	0	0	0	0	0	0	0	0	0	0	0	0	0	0	0	0	0	0	0	0	0	0	0	0	0	0	0	0	0	0	0	0	0	0	0	0	0	0	0	0	0	0	0	0	0	0	0	0	0	0	0	0	0	87.6								8.23	31.8		336		4.08		4.5		43.9	134.1	3.9		64									13
0	0	40.56	0	0	0	0	0	0	0	0	0	0	0	0	0	0	81	79	81	79	80	80	2	1.4142	80.0062	0.0125	0	124	126	126	124	125	125	2	1.4142	125.004	0.008	0	0	0	0	0	0	0	0	0	0	0	0	0	0	0	0	0	0	0	0	0	0	0	0	0	0	0	0	0	0	0	0	0	0	0	0	0	0	0	0	0	0	0	0	0	0	0	0	0	0	0	0	0	0	0	0
0	0	46.84	0	0	0	0	0	0	0	0	0	0	0	0	0	0	58	58	58	58	58	58			58	0		140	140	140	140	140	140			140	0		0	0	0	0	0	0	0	0	0	0	0	0	0	0	0	0	0	0	0	0	0	0	0	0	0	0	0	0	0	0	0	0	0	0	0	0	0	0	0	0	0	0	0	0	0	0	0	0	0	0	0	0	0	0	0
0	0	41.99	0	0	0	0	0	0	0	0	0	0	0	0	0	0	85	85	85	85	85	85			85	0		130	130	130	130	130	130			130	0		0	0	0	0	0	0	0	0	0	0	0	0	0	0	0	0	0	0	0	0	0	0	0	0	0	0	0	0	0	0	0	0	0	0	0	0	0	0	0	0	0	0	0	0	0	0	0	0	0	0	0	0	0	0	0
0	1	39.5	0	0	0	0	0	0	0	0	0	0	0	0	0	0	72	81	81	72	76.5	76.5	40.5	6.364	76.6322	0.0588235	50	122	114	122	114	118	118	32	5.6569	118.068	0.0338983	50	0	0	0	0	0	0	0	0	0	0	0	0	0	0	0	0	0	0	0	0	0	0	0	0	0	0	0	0	0	0	0	0	0	0	0	0	0	0	0	0	0	0	0	0	0	0	0	0	0	0	0	0	0	0	0	91.1								5.77	32.2		240		4.98		4.39		46.2	138	5.1	78.9	60	64		61	4	1.5	2.5182	1.46	4.66	16
0	0	39.58	0	0	0	0	0	0	0	0	0	0	0	0	0	0	62	62	62	62	62	62			62	0		119	119	119	119	119	119			119	0		0	0	0	0	0	0	0	0	0	0	0	0	0	0	0	0	0	0	0	0	0	0	0	0	0	0	0	0	0	0	0	0	0	0	0	0	0	0	0	0	0	0	0	0	0	0	0	0	0	0	0	0	0	0	0
0	1	24.83	0	0	0	0	0	0	0	0	0	0	0	0	0	0	81	72	85	72	78.7059	80	17.0956	4.1347	78.808	0.0509648	52.9412	138	121	143	114	129.353	127	83.4926	9.1374	129.656	0.0685304	70.5882	0	0	0	0	0	0	0	0	0	0	0	0	0	0	0	0	0	0	0	0	0	0	0	0	0	0	0	0	0	0	0	0	0	0	0	0	0	0	0	0	0	0	0	0	0	0	0	0	0	0	0	0	0	0	0	90.9								7.59	31		353		4.59		5.42		40	138.4	6	75	82	53			15
0	0	39.23	0	0	0	0	0	0	0	0	0	0	0	0	0	0	76	83	83	76	81.25	83	12.25	3.5	81.3065	0.0373057	25	124	129	135	124	128.75	128	21.5833	4.6458	128.813	0.0312495	50	0	0	0	0	0	0	0	0	0	0	0	0	0	0	0	0	0	0	0	0	0	0	0	0	0	0	0	0	0	0	0	0	0	0	0	0	0	0	0	0	0	0	0	0	0	0	0	0	0	0	0	0	0	0	0																3.51	0.349	38.6	136.4	5.4	69	85	73			9	0.99	4.13	1.15	5.73			7.9
0	0	43.13	0	0	0	0	0	0	0	0	0	0	0	0	0	0	86	76	86	73	78.1667	76	21.6061	4.6482	78.2933	0.056934	25	164	115	164	111	123.417	117	242.992	15.5882	124.316	0.120928	66.6667	0	0	0	0	0	0	0	0	0	0	0	0	0	0	0	0	0	0	0	0	0	0	0	0	0	0	0	0	0	0	0	0	0	0	0	0	0	0	0	0	0	0	0	0	0	0	0	0	0	0	0	0	0	0	0																4.27			137.7	4.2		62
0	0	45.76	0	1	0	0	0	1	0	0	2008-04-26	0	0	0	2008-04-26	0	86	86	86	86	86	86			86	0		142	142	142	142	142	142			142	0		0	0	0	0	0	0	0	0	0	0	0	0	0	0	0	0	0	0	0	0	0	0	0	0	0	0	0	0	0	0	0	0	0	0	0	0	0	0	0	0	0	0	0	0	0	0	0	0	0	0	0	0	0	0	0
0	1	24.94	0	0	0	0	0	0	0	0	0	0	0	0	0	0	74	76	76	73	74.8	75	1.7	1.3038	74.8091	0.0155908	0	132	128	132	114	122.2	122	62.2	7.8867	122.403	0.0577257	60	0	0	0	0	0	0	0	0	0	0	0	0	0	0	0	0	0	0	0	0	0	0	0	0	0	0	0	0	0	0	0	0	0	0	0	0	0	0	0	0	0	0	0	0	0	0	0	0	0	0	0	0	0	0	0
0	0	45.06	0	0	0	0	0	0	0	0	0	0	0	0	0	0	73	72	94	69	77.8	77	49.5111	7.0364	78.0859	0.0858011	60	119	133	150	119	132	133	83.3333	9.1287	132.284	0.065608	90	0	1	0	0	0	0	1	0	0	0	0	0	0	0	0	0	0	0	0	0	0	0	0	0	0	0	0	0	0	0	0	0	0	0	1	0	0	0	0	0	0	0	0	0	0	0	0	0	0	0	0	0	0	0	0	59.9	0.047	0.22	2.55			0.554	4.75	8.12	19.9		276		5.76		3.94			140	6		61									11.5
0	0	39.02	0	0	0	0	0	0	0	0	0	0	0	0	0	0	75	70	75	70	72.5	72.5	12.5	3.5355	72.5431	0.0344828	50	118	101	118	101	109.5	109.5	144.5	12.0208	109.829	0.0776256	50	0	0	0	0	0	0	0	0	0	0	0	0	0	0	0	0	0	0	0	0	0	0	0	0	0	0	0	0	0	0	0	0	0	0	0	0	0	0	0	0	0	0	0	0	0	0	0	0	0	0	0	0	0	0	0
0	0	40.35	0	0	0	0	0	0	0	0	0	0	0	0	0	0	85	85	85	85	85	85			85	0		139	139	139	139	139	139			139	0		0	0	0	0	0	0	0	0	0	0	0	0	0	0	0	0	0	0	0	0	0	0	0	0	0	0	0	0	0	0	0	0	0	0	0	0	0	0	0	0	0	0	0	0	0	0	0	0	0	0	0	0	0	0	0	81.8								7.23	28		276		4.92		3.31		38.6	138.7	2.3	68	44
0	0	45.28	0	0	0	0	0	0	0	0	0	0	0	0	0	0	97	66	104	66	84.8333	85.5	256.567	16.0177	86.0843	0.172363	66.6667	140	115	190	115	140.833	133	745.367	27.3014	143.022	0.176966	66.6667	0	0	0	0	0	0	0	0	0	0	0	0	0	0	0	0	0	0	0	0	0	0	0	0	0	0	0	0	0	0	0	0	0	0	0	0	1	0	0	0	0	0	0	0	0	0	0	0	0	0	0	0	0	0	0
0	0	45.21	0	0	0	0	0	0	0	0	0	0	0	0	0	0	81	86	86	68	80.4167	81	28.6288	5.3506	80.5797	0.0637032	33.3333	143	147	156	103	139	143.5	231.818	15.2256	139.762	0.104873	75	0	0	0	0	0	0	0	0	0	0	0	0	0	0	0	0	0	0	0	0	0	0	0	0	0	0	0	0	0	0	0	0	0	1	1	0	0	0	0	0	1	0	0	0	0	0	0	0	0	0	0	0	0	0	0	84.5								6.77	27.8		476		4.6		3.84	0.419	42.2	142.3	6.8	79	68
0	1	37.4	0	0	0	0	0	0	0	0	0	0	0	0	0	0	86	87	87	65	78.8571	83	78.4762	8.8587	79.2825	0.104005	28.5714	127	135	135	118	125.143	127	43.1429	6.5683	125.29	0.0485931	42.8571	0	0	0	0	0	0	0	0	0	0	0	0	0	0	0	0	0	0	0	0	0	0	0	0	0	0	0	0	0	0	0	0	0	0	1	0	0	0	0	0	0	0	0	0	0	0	0	0	0	0	0	0	0	0	0																	0.6
0	1	24.98	0	0	0	0	0	0	0	0	0	0	0	0	0	0	70	70	70	70	70	70			70	0		100	100	100	100	100	100			100	0		0	0	0	0	0	0	0	0	0	0	0	0	0	0	0	0	0	0	0	0	0	0	0	0	0	0	0	0	0	0	0	0	0	0	0	0	0	0	0	0	0	0	0	0	0	0	0	0	0	0	0	0	0	0	0
0	1	24.9	0	0	0	0	0	0	0	0	0	0	0	0	0	0	88	82	88	82	85	85	6.6667	2.582	85.0294	0.0263067	0	141	124	141	124	129.5	126.5	60.3333	7.7675	129.675	0.0519445	25	0	0	0	0	0	0	0	0	0	0	0	0	0	0	0	0	0	0	0	0	0	0	0	0	0	0	0	0	0	0	0	0	0	0	0	0	0	0	0	0	0	0	0	0	0	0	0	0	0	0	0	0	0	0	0	87.4								8.43	31.2		356		5.05		3.57	0.362	41.5	135.8	4.4	78	99
0	0	39.1	0	0	0	0	0	0	0	0	0	0	0	0	0	0	85	96	98	85	91.75	92	38.9167	6.2383	91.9089	0.0588833	75	143	134	143	134	138.75	139	16.25	4.0311	138.794	0.0251608	50	0	0	0	0	0	0	0	0	0	0	0	0	0	0	0	0	0	0	0	0	0	0	0	0	0	0	0	0	0	0	0	0	0	0	0	0	0	0	0	0	0	0	0	0	0	0	0	0	0	0	0	0	0	0	0
0	0	45.53	0	0	0	0	0	0	0	0	0	0	0	0	0	0	112	87	112	87	97	92	175	13.2288	97.5995	0.111353	66.6667	188	136	188	136	157.333	148	741.333	27.2274	158.896	0.141299	66.6667	0	0	0	0	0	0	0	0	0	0	0	0	0	0	0	0	0	0	0	0	0	0	0	0	0	0	0	0	0	0	0	0	0	0	1	0	1	0	0	0	0	0	0	0	0	0	0	0	0	0	0	0	0	0	0	91.3		0	1.9	0		0.6	2.9	5.4	30.9		262		4.24		3.8	0.35	44.6	141.5	5.1	78.3	91	101		78	6					13.1	4.6
0	0	45.78	0	0	0	0	0	0	0	0	0	0	0	0	0	0	64	61	64	61	62.5	62.5	4.5	2.1213	62.518	0.024	0	108	99	108	99	103.5	103.5	40.5	6.364	103.598	0.0434783	50	0	0	0	0	0	0	0	0	0	0	0	0	0	0	0	0	0	0	0	0	0	0	0	0	0	0	0	0	0	0	0	0	0	0	0	0	0	0	0	0	0	0	0	0	0	0	0	0	0	0	0	0	0	0	0	67.1								6.6	21.7		284		4.99		3.8		45.3	141.3	5.2	82.9	77	104		14	21					10.9
0	0	45.87	0	0	0	0	0	0	0	0	0	0	0	0	0	0	71	71	71	71	71	71			71	0		114	114	114	114	114	114			114	0		0	0	0	0	0	0	0	0	0	0	0	0	0	0	0	0	0	0	0	0	0	0	0	0	0	0	0	0	0	0	0	0	0	0	0	0	0	0	0	0	0	0	0	0	0	0	0	0	0	0	0	0	0	0	0
0	0	39.98	0	0	0	0	0	0	0	0	0	0	0	0	0	0	89	77	89	77	82.2	81	26.7	5.1672	82.3298	0.0562249	60	129	129	130	119	126.6	129	20.3	4.5056	126.664	0.0318317	40	0	0	0	0	0	0	0	0	0	0	0	0	0	0	0	0	0	0	0	0	0	0	0	0	0	0	0	0	0	0	0	1	0	1	1	0	0	0	1	0	0	0	0	0	0	0	0	0	0	0	0	0	0	0	0																3.7		43.8	139.2	5.1	75.8	88					0.47			4.8		5
0	0	64.17	0	0	0	0	0	0	0	0	0	0	0	0	0	0	76	76	76	76	76	76			76	0		148	148	148	148	148	148			148	0		0	0	0	0	0	0	0	0	0	0	0	0	0	0	0	0	0	0	0	0	0	0	0	0	0	0	0	0	0	0	2	0	0	0	1	0	0	0	0	0	0	0	0	0	0	0	0	0	0	0	0	0	0	0	0
0	0	37.59	0	0	0	0	0	0	0	0	0	0	0	0	0	0	76	83	83	76	79.3333	79	12.3333	3.5119	79.3851	0.0361442	0	128	137	137	124	129.667	128	44.3333	6.6583	129.781	0.0419268	33.3333	0	0	0	0	0	0	0	0	0	0	0	0	0	0	0	0	0	0	0	0	0	0	0	0	0	0	0	0	0	0	0	0	0	0	0	0	0	0	0	0	0	0	0	0	0	0	0	0	0	0	0	0	0	0	0																3.9		46.9	143.5	3.6	84.5	76										6.6
0	0	52.1	0	0	0	0	0	0	0	0	0	0	0	0	0	0	73	73	73	73	73	73			73	0		115	115	115	115	115	115			115	0		0	0	0	0	0	0	0	0	0	0	0	0	0	0	0	0	0	0	0	0	0	0	0	0	0	0	0	0	0	0	1	0	0	0	0	0	0	0	0	0	0	0	0	0	0	0	0	0	0	0	0	0	0	0	0	91.4								5.25	30.9		249		4.35		4.3		42	142.4	5.5	76	58
0	0	44.26	0	0	0	0	0	0	0	0	0	0	0	0	0	0	55	55	55	55	55	55	0	0	55	0	0	100	101	101	100	100.5	100.5	0.5	0.7071	100.501	0.00497512	0	0	0	0	0	0	0	0	0	0	0	0	0	0	0	0	0	0	0	0	0	0	0	0	0	0	0	0	0	0	0	0	0	0	0	0	0	0	0	0	0	0	0	0	0	0	0	0	0	0	0	0	0	0	0	0
0	0	47.44	0	0	0	0	0	0	0	0	0	0	0	0	0	0	83	84	84	80	82.5	83	3	1.7321	82.5136	0.0181818	0	131	133	149	131	137.25	134.5	65.5833	8.0984	137.429	0.0510993	50	0	0	0	0	0	0	0	0	0	0	0	0	0	0	0	0	0	0	0	0	0	0	0	0	0	0	0	0	0	0	0	0	0	0	0	0	0	0	0	0	0	0	0	0	0	0	0	0	0	0	0	0	0	0	0	68.9								8.2	22.3		287		5.5		3.8		42.4	140.7	3.9	83	75
0	0	44.49	0	0	0	0	0	0	0	0	0	0	0	0	0	0	79	79	79	79	79	79			79	0		126	126	126	126	126	126			126	0		0	0	0	0	0	0	0	0	0	0	0	0	0	0	0	0	0	0	0	0	0	0	0	0	0	0	0	0	0	0	0	1	0	0	0	0	0	0	0	0	0	0	0	0	0	0	0	0	0	0	0	0	0	0	0																3.7		41.2	136.5	6.3	72.4	67
0	0	41.81	0	0	0	0	0	0	0	0	0	0	0	0	0	0	64	79	79	61	68	64	93	9.6437	68.4544	0.115794	33.3333	124	128	128	103	118.333	124	180.333	13.4288	118.84	0.0926585	66.6667	0	0	0	0	0	0	0	0	0	0	0	0	0	0	0	0	0	0	0	0	0	0	0	0	0	0	0	0	0	0	0	0	0	0	0	0	0	0	0	0	0	0	0	0	0	0	0	0	0	0	0	0	0	0	0
0	1	38.99	0	0	0	0	0	0	0	0	0	0	0	0	0	0	77	72	85	65	75	75.5	32.8889	5.7349	75.1971	0.0725412	40	122	116	126	102	116.3	116	58.9	7.6746	116.528	0.0626036	70	0	0	0	0	0	0	0	0	0	0	0	0	0	0	0	0	0	0	0	0	0	0	0	0	0	0	0	0	0	0	0	0	0	0	1	0	0	0	0	0	1	0	0	0	0	0	0	0	0	0	0	0	0	0	0																4.96		45.3	139.3	4.5	74	93	44			16
0	1	64.33	0	0	0	0	0	0	0	0	0	0	0	0	0	0	85	85	85	85	85	85			85	0		161	161	161	161	161	161			161	0		0	0	0	0	0	0	0	0	0	0	0	0	0	0	0	0	0	0	0	0	0	0	0	0	0	0	0	0	0	0	2	0	0	1	0	0	0	0	0	0	1	0	0	1	0	0	0	0	0	0	0	0	0	0	0																3.5		46.6	139.7	4	76.2	104	71		57	13
0	1	43.81	0	0	0	0	0	0	0	0	0	0	0	0	0	0	84	84	84	84	84	84			84	0		128	128	128	128	128	128			128	0		0	0	0	0	0	0	0	0	0	0	0	0	0	0	0	0	0	0	0	0	0	0	0	0	0	0	0	0	0	0	0	0	0	0	0	0	0	0	0	0	0	0	0	0	0	0	0	0	0	0	0	0	0	0	0
0	0	36	0	0	0	0	0	0	0	0	0	0	0	0	0	0	52	55	55	52	53.3333	53	2.3333	1.5275	53.3479	0.0233854	0	92	100	107	92	99.6667	100	56.3333	7.5056	99.8549	0.0614875	66.6667	0	0	0	0	0	0	0	0	0	0	0	0	0	0	0	0	0	0	0	0	0	0	0	0	0	0	0	0	0	0	0	0	0	0	0	0	0	0	0	0	0	0	0	0	0	0	0	0	0	0	0	0	0	0	0
0	0	43.48	0	0	0	0	0	0	0	0	0	0	0	0	0	0	72	72	72	72	72	72			72	0		133	133	133	133	133	133			133	0		0	0	0	0	0	0	0	0	0	0	0	0	0	0	0	0	0	0	0	0	0	0	0	0	0	0	0	0	0	0	0	0	0	0	0	0	0	0	0	0	0	0	0	0	0	0	0	0	0	0	0	0	0	0	0
0	0	36.96	0	0	0	0	0	0	0	0	0	0	0	0	0	0	72	72	72	72	72	72			72	0		115	115	115	115	115	115			115	0		0	0	0	0	0	0	0	0	0	0	0	0	0	0	0	0	0	0	0	0	0	0	0	0	0	0	0	0	0	0	0	0	0	0	0	0	0	0	0	0	0	0	0	0	0	0	0	0	0	0	0	0	0	0	0
0	1	24.48	0	0	0	0	0	0	0	0	0	0	0	0	0	0	74	74	74	74	74	74			74	0		115	115	115	115	115	115			115	0		0	0	0	0	0	0	0	0	0	0	0	0	0	0	0	0	0	0	0	0	0	0	0	0	0	0	0	0	0	0	0	0	0	0	0	0	0	0	0	0	0	0	0	0	0	0	0	0	0	0	0	0	0	0	0
0	1	35.72	0	0	0	0	0	0	0	0	0	0	0	0	0	0	66	73	85	66	75.1667	75	41.3667	6.4317	75.3956	0.0781105	83.3333	107	124	128	107	122.5	124	61.5	7.8422	122.709	0.0584401	16.6667	0	0	0	0	0	0	0	0	0	0	0	0	0	0	0	0	0	0	0	0	0	0	0	0	0	0	0	0	0	0	0	0	0	0	0	0	0	0	0	0	0	0	0	0	0	0	0	0	0	0	0	0	0	0	0																4.2		40.1	136	6.1	69.2	91	67		25	12	5.7		1.05	6.2		7.8
0	1	43.16	0	0	0	0	0	0	0	0	0	0	0	0	0	0	70	70	70	70	70	70			70	0		116	116	116	116	116	116			116	0		0	0	0	0	0	0	0	0	0	0	0	0	0	0	0	0	0	0	0	0	0	0	0	0	0	0	0	0	0	0	0	0	0	0	0	0	0	0	0	0	0	0	0	0	0	0	0	0	0	0	0	0	0	0	0																5			140.5	7		105
0	0	43.94	0	0	0	0	0	0	0	0	0	0	0	0	0	0	81	68	81	68	74.5	74.5	84.5	9.1924	74.783	0.0872483	50	145	125	145	125	135	135	200	14.1421	135.37	0.0740741	50	0	0	0	0	0	0	0	0	0	0	0	0	0	0	0	0	0	0	0	0	0	0	0	0	0	0	0	0	0	0	0	0	0	0	0	0	0	0	0	0	0	0	0	0	0	0	0	0	0	0	0	0	0	0	0	85.1								6.5	28.1		342		4.87
0	0	43.76	0	0	0	0	0	0	0	0	0	0	0	0	0	0	80	87	95	79	86.7647	87	22.4412	4.7372	86.8863	0.0529682	29.4118	150	166	177	141	162.235	166	115.316	10.7385	162.569	0.0642148	64.7059	0	0	0	0	0	0	0	0	0	0	0	0	0	0	0	0	0	0	0	0	0	0	0	0	0	0	0	0	0	0	0	0	0	0	1	0	0	0	0	0	0	0	0	0	0	0	0	0	0	0	0	0	0	0	0																4.69		44.7	136.7	5.7	78	63	88			9
0	0	43.67	0	0	0	0	0	0	0	0	0	0	0	0	0	0	68	84	84	68	78.5	81	53.6667	7.3258	78.756	0.080819	25	104	130	130	104	117.5	118	129.667	11.3871	117.913	0.083928	75	0	0	0	0	0	0	0	0	0	0	0	0	0	0	0	0	0	0	0	0	0	0	0	0	0	0	0	0	0	0	0	0	0	0	0	0	0	0	0	0	0	0	0	0	0	0	0	0	0	0	0	0	0	0	0	90.7								9.21	31.7		244		3.92		4	0.303	39.3	140	5.1	68.4	45
0	0	43.4	0	0	0	0	0	0	0	0	0	0	0	0	0	0	87	89	94	81	86.6667	87	15.5	3.937	86.7461	0.042829	44.4444	156	133	157	132	146.667	151	95.25	9.7596	146.955	0.0627372	77.7778	0	0	0	0	0	0	0	0	0	0	0	0	0	0	0	0	0	0	0	0	0	0	0	0	0	0	0	0	0	0	0	1	0	0	0	0	0	0	0	0	0	0	0	0	0	0	0	0	0	0	0	0	0	0	0																4.96		40.9	132.1	5.9	71	68
0	0	43.16	0	0	0	0	0	0	0	0	0	0	0	0	0	0	79	80	91	75	82.6316	84	11.6901	3.4191	82.6986	0.0402737	26.3158	131	120	140	120	127.526	126	34.8187	5.9007	127.656	0.0450366	63.1579	0	0	0	0	0	1	0	0	0	0	0	0	0	0	0	0	0	0	0	0	0	0	0	0	0	0	0	0	0	0	0	0	0	1	1	0	0	0	0	0	0	0	0	0	0	0	0	0	0	0	0	0	0	0	0																4.27			137.8	5		67					1.64	3.0445	0.89	4.68			6
0	0	42.64	0	0	0	0	0	0	0	0	0	0	0	0	0	0	58	73	73	58	65.5	65.5	112.5	10.6066	65.928	0.114504	50	105	117	117	105	111	111	72	8.4853	111.162	0.0540541	50	0	0	0	0	0	0	0	0	0	0	0	0	0	0	0	0	0	0	0	0	0	0	0	0	0	0	0	0	0	0	0	0	0	0	0	0	0	0	0	0	0	0	0	0	0	0	0	0	0	0	0	0	0	0	0																		41.9			70		61		16	4
0	0	37.07	0	0	0	0	0	0	0	0	0	0	0	0	0	0	60	60	60	60	60	60			60	0		95	95	95	95	95	95			95	0		0	0	0	0	0	0	0	0	0	0	0	0	0	0	0	0	0	0	0	0	0	0	0	0	0	0	0	0	0	0	0	0	0	0	0	0	0	0	0	0	0	0	0	0	0	0	0	0	0	0	0	0	0	0	0
0	0	37.11	0	0	0	0	0	0	0	0	0	0	0	0	0	0	71	59	71	59	64	62	39	6.245	64.2028	0.0796722	33.3333	118	111	118	109	112.667	111	22.3333	4.7258	112.733	0.034248	33.3333	0	0	0	0	0	0	0	0	1	0	0	0	0	0	0	0	0	0	0	0	0	0	0	0	0	0	0	0	0	0	0	0	0	0	0	0	0	0	0	0	0	0	0	0	0	0	0	0	0	0	0	0	0	0	0	89.1								4.8	29.8		224		3.94		3.8		42.1	135.3	3.9	74.1	65
0	1	24.67	0	0	0	0	0	0	0	0	0	0	0	0	0	0	60	60	60	60	60	60			60	0		103	103	103	103	103	103			103	0		0	0	0	0	0	0	0	0	0	0	0	0	0	0	0	0	0	0	0	0	0	0	0	0	0	0	0	0	0	0	0	0	0	0	0	0	0	0	0	0	0	0	0	0	0	0	0	0	0	0	0	0	0	0	0
0	0	43.14	0	0	0	0	0	0	0	0	0	0	0	0	0	0	85	85	85	85	85	85			85	0		149	149	149	149	149	149			149	0		0	0	0	0	0	0	0	0	0	0	0	0	0	0	0	0	0	0	0	0	0	0	0	0	0	0	0	0	0	0	0	0	0	0	0	0	0	0	0	0	0	0	0	0	0	0	0	0	0	0	0	0	0	0	0
0	0	37.38	0	0	0	0	0	0	0	0	0	0	0	0	0	0	73	73	73	73	73	73			73	0		136	136	136	136	136	136			136	0		0	0	0	0	0	0	0	0	0	0	0	0	0	0	0	0	0	0	0	0	0	0	0	0	0	0	0	0	0	0	0	0	0	0	0	0	0	0	0	0	0	0	0	0	0	0	0	0	0	0	0	0	0	0	0
0	0	34.56	0	0	0	0	0	0	0	0	0	0	0	0	0	0	62	62	62	62	62	62			62	0		114	114	114	114	114	114			114	0		0	0	0	0	0	0	0	0	0	0	0	0	0	0	0	0	0	0	0	0	0	0	0	0	0	0	0	0	0	0	0	0	0	0	0	0	0	0	0	0	0	0	0	0	0	0	0	0	0	0	0	0	0	0	0
0	0	38.33	0	0	0	0	0	0	0	0	0	0	0	0	0	0	79	80	80	68	75.6667	79	44.3333	6.6583	75.8617	0.071848	66.6667	119	118	119	107	114.667	118	44.3333	6.6583	114.796	0.0474114	66.6667	0	0	0	0	0	0	0	0	0	0	0	0	0	0	0	0	0	0	0	0	0	0	0	0	0	0	0	0	0	0	0	0	0	0	0	0	0	0	0	0	0	0	0	0	0	0	0	0	0	0	0	0	0	0	0
0	0	35.45	0	0	0	0	0	0	0	0	0	0	0	0	0	0	53	53	53	53	53	53			53	0		78	78	78	78	78	78			78	0		0	0	0	0	0	0	0	0	0	0	0	0	0	0	0	0	0	0	0	0	0	0	0	0	0	0	0	0	0	0	0	0	0	0	0	0	0	0	0	0	0	0	0	0	0	0	0	0	0	0	0	0	0	0	0
0	0	43.29	0	0	0	0	0	0	0	0	0	0	0	0	0	0	70	69	76	69	71.75	71	9.5833	3.0957	71.8001	0.0373652	25	106	98	110	98	105	106	25.3333	5.0332	105.09	0.0415133	25	0	0	0	0	0	0	0	0	0	0	0	0	0	0	0	0	0	0	0	0	0	0	0	0	0	0	0	0	0	0	0	0	0	0	0	0	0	0	0	0	0	0	0	0	0	0	0	0	0	0	0	0	0	0	0
0	1	41.94	0	1	0	0	0	1	0	0	2011-11-25	0	0	0	2011-11-25	0	66	78	81	66	75.25	77	42.25	6.5	75.4603	0.0748062	50	114	113	114	110	112.25	112.5	2.9167	1.7078	112.26	0.0131761	0	0	0	0	0	0	0	0	0	0	0	0	0	0	0	0	0	0	0	0	0	0	0	0	0	0	0	0	0	0	0	0	0	0	0	0	0	0	0	0	0	0	0	0	0	0	0	0	0	0	0	0	0	0	0	0
0	0	41.98	0	0	0	0	0	0	0	0	0	0	0	0	0	0	71	71	71	71	71	71			71	0		116	116	116	116	116	116			116	0		0	0	0	0	0	0	0	0	0	0	0	0	0	0	0	0	0	0	0	0	0	0	0	0	0	0	0	0	0	0	0	0	0	0	0	0	0	0	0	0	0	0	0	0	0	0	0	0	0	0	0	0	0	0	0
0	0	35.32	0	0	0	0	0	0	0	0	0	0	0	0	0	0	80	80	80	80	80	80			80	0		127	127	127	127	127	127			127	0		0	0	0	0	0	0	0	0	0	0	0	0	0	0	0	0	0	0	0	0	0	0	0	0	0	0	0	0	0	0	0	0	0	0	0	0	0	0	0	0	0	0	0	0	0	0	0	0	0	0	0	0	0	0	0
0	1	24.9	0	0	0	0	0	0	0	0	0	0	0	0	0	0	84	84	84	84	84	84			84	0		154	154	154	154	154	154			154	0		0	0	0	0	0	0	0	0	0	0	0	0	0	0	0	0	0	0	0	0	0	0	0	0	0	0	0	0	0	0	0	0	0	0	0	0	0	0	0	0	0	0	0	0	0	0	0	0	0	0	0	0	0	0	0
0	1	25.07	0	0	0	0	0	0	0	0	0	0	0	0	0	0	70	63	76	63	70.25	71	29.5833	5.4391	70.4077	0.0670514	25	115	104	116	104	112.75	115.5	34.25	5.8523	112.864	0.0449515	25	0	0	0	0	0	0	0	0	0	0	0	0	0	0	0	0	0	0	0	0	0	0	0	0	0	0	0	0	0	0	0	0	0	0	0	0	0	0	0	0	0	0	0	0	0	0	0	0	0	0	0	0	0	0	0
0	0	41.6	0	0	0	0	0	0	0	0	0	0	0	0	0	0	67	78	78	56	67	67	121	11	67.5993	0.134052	66.6667	118	125	134	118	125.667	125	64.3333	8.0208	125.837	0.0521137	66.6667	0	0	0	0	0	0	0	0	0	0	0	0	0	0	0	0	0	0	0	0	0	0	0	0	0	0	0	0	0	0	0	0	0	0	0	0	0	0	0	0	0	0	0	0	0	0	0	0	0	0	0	0	0	0	0	79.2								5.7	26.5		273		4.01
0	0	42.19	0	0	0	0	0	0	0	0	0	0	0	0	0	0	90	66	97	66	87.4286	90	101.952	10.0971	87.9269	0.106923	28.5714	145	106	156	106	140.714	145	259.238	16.1009	141.502	0.105935	71.4286	0	0	0	0	0	0	0	0	0	0	0	0	0	0	0	0	0	0	0	0	0	0	0	0	0	0	0	0	0	0	0	0	0	0	1	0	0	0	0	0	0	0	0	0	0	0	0	0	0	0	0	0	0	0	0																3.79	0.221	37.9	157	4.3	72	50
0	1	35.4	0	0	0	0	0	0	0	0	0	0	0	0	0	0	62	61	63	60	61.5	61.5	1.6667	1.291	61.5102	0.0181794	0	105	96	118	96	104.25	101.5	98.9167	9.9457	104.605	0.0826208	75	0	0	0	0	0	0	0	0	0	0	0	0	0	0	0	0	0	0	0	0	0	0	0	0	0	0	0	0	0	0	0	0	0	0	0	0	0	0	0	0	0	0	0	0	0	0	0	0	0	0	0	0	0	0	0	92.1		0.1	2	0		0.5	2.4	5	31.3		303		4.56		3.9		40.3	141.2	5.3	73.6	91	83		17	16					14.3		4.3
0	1	48.88	0	0	0	0	0	0	0	0	0	0	0	0	0	0	73	64	73	64	68.5	68.5	40.5	6.364	68.6477	0.0656934	50	108	109	109	108	108.5	108.5	0.5	0.7071	108.501	0.0046083	0	0	0	0	0	0	0	0	0	0	0	0	0	0	0	0	0	0	0	0	0	0	0	0	0	0	0	0	0	0	0	0	0	0	0	0	0	0	0	0	0	0	0	0	0	0	0	0	0	0	0	0	0	0	0	0
0	1	69.9	0	0	0	0	0	0	0	0	0	0	0	0	0	0	81	84	84	81	82.5	82.5	4.5	2.1213	82.5136	0.0181818	0	159	177	177	159	168	168	162	12.7279	168.241	0.0535714	50	0	0	0	0	0	0	0	0	0	0	0	0	0	0	0	0	0	0	0	0	0	0	0	0	0	0	0	0	0	0	2	0	0	0	0	0	0	0	1	0	0	0	0	0	0	0	0	0	0	0	0	0	0	0	0
0	1	44.51	0	0	0	0	0	0	0	0	0	0	0	0	0	0	65	65	65	65	65	65			65	0		99	99	99	99	99	99			99	0		0	1	0	0	0	0	0	0	0	0	0	0	0	0	0	0	0	0	0	0	0	0	0	0	0	0	0	0	0	0	0	0	0	0	0	0	0	0	0	0	0	0	0	0	0	0	0	0	0	0	0	0	0	0	0
0	0	43.82	0	0	0	0	0	0	0	0	0	0	0	0	0	0	75	90	90	75	82.5	82.5	112.5	10.6066	82.8402	0.0909091	50	136	146	146	136	141	141	50	7.0711	141.089	0.035461	50	0	0	0	0	0	0	0	0	0	0	0	0	0	0	0	0	0	0	0	0	0	0	0	0	0	0	0	0	0	0	0	0	0	0	0	0	1	0	0	0	0	0	0	0	0	0	0	0	0	0	0	0	0	0	0
0	1	63.79	0	0	0	0	0	0	0	0	0	0	0	0	0	0	90	90	90	90	90	90			90	0		150	150	150	150	150	150			150	0		0	0	0	0	0	0	0	0	0	0	0	0	0	0	0	0	0	0	0	0	0	0	0	0	0	0	0	0	0	0	2	0	0	0	0	0	0	0	1	0	0	0	0	0	0	0	0	0	0	0	0	0	0	0	0																4.4			136	5.3		84										5.9
0	0	41.76	0	0	0	0	0	0	0	0	0	0	0	0	0	0	86	86	86	86	86	86			86	0		130	130	130	130	130	130			130	0		0	0	0	0	0	0	0	0	0	0	0	0	0	0	0	0	0	0	0	0	0	0	0	0	0	0	0	0	0	0	0	0	0	0	0	0	0	0	0	0	0	0	0	0	0	0	0	0	0	0	0	0	0	0	0
0	0	69.13	0	1	0	0	0	1	0	0	2009-05-11	0	0	0	2009-05-11	0	77	75	77	55	70	72	68	8.2462	70.4036	0.107539	83.3333	135	138	155	125	137.167	136	97.7667	9.8877	137.463	0.0658046	66.6667	1	0	0	0	0	0	0	0	0	0	0	0	0	0	0	0	0	0	0	0	0	0	0	0	0	0	0	0	0	0	2	0	0	1	1	0	0	0	0	0	0	0	0	0	0	0	0	0	0	0	0	0	0	0	0
0	0	34.12	0	0	0	0	0	0	0	0	0	0	0	0	0	0	93	93	93	93	93	93			93	0		142	142	142	142	142	142			142	0		0	0	0	0	0	0	0	0	0	0	0	0	0	0	0	0	0	0	0	0	0	0	0	0	0	0	0	0	0	0	0	0	0	0	0	0	0	0	0	0	0	0	0	0	0	0	0	0	0	0	0	0	0	0	0
0	0	33.57	0	0	0	0	0	0	0	0	0	0	0	0	0	0	60	59	60	59	59.5	59.5	0.5	0.7071	59.5021	0.00840336	0	110	109	110	109	109.5	109.5	0.5	0.7071	109.501	0.00456621	0	0	0	0	0	0	0	0	0	0	0	0	0	0	0	0	0	0	0	0	0	0	0	0	0	0	0	0	0	0	0	0	0	0	0	0	0	0	0	0	0	0	0	0	0	0	0	0	0	0	0	0	0	0	0	0
0	0	40.29	0	0	0	0	0	0	0	0	0	0	0	0	0	0	67	73	73	67	70	70	18	4.2426	70.0643	0.0428571	50	113	104	113	104	108.5	108.5	40.5	6.364	108.593	0.0414747	50	0	0	0	0	0	0	0	0	0	0	0	0	0	0	0	0	0	0	0	0	0	0	0	0	0	0	0	0	0	0	0	0	0	0	0	0	0	0	0	0	0	0	0	0	0	0	0	0	0	0	0	0	0	0	0
0	0	34.07	0	0	0	0	0	0	0	0	0	0	0	0	0	0	68	69	85	63	69	67	55.4286	7.445	69.3506	0.10093	50	112	106	116	95	104.625	104.5	71.6964	8.4674	104.924	0.0757037	50	0	0	0	0	0	0	0	0	0	0	0	0	0	0	0	0	0	0	0	0	0	0	0	0	0	0	0	0	0	0	0	0	0	0	0	0	0	0	0	0	1	0	0	1	0	0	0	0	0	0	0	0	0	0	0																3.9	0.22	45	141	5.4	72	72
1	1	75.79	0	0	0	0	0	0	0	0	0	0	0	0	0	0	78	73	87	66	76.6923	76	31.8974	5.6478	76.884	0.070753	69.2308	123	137	153	109	134.462	137	159.769	12.64	135.009	0.0903166	69.2308	0	0	0	0	0	0	0	0	0	0	0	0	0	0	0	0	0	0	0	0	0	0	0	0	0	0	0	0	0	0	3	0	0	1	0	0	1	0	0	0	0	0	0	0	0	0	0	0	0	0	0	0	0	0	0																4.65		40	138	14.1	76	171	81			11
0	0	33.04	0	0	0	0	0	0	0	0	0	0	0	0	0	0	75	75	75	75	75	75			75	0		109	109	109	109	109	109			109	0		0	0	0	0	0	0	0	0	0	0	0	0	0	0	0	0	0	0	0	0	0	0	0	0	0	0	0	0	0	0	0	0	0	0	0	0	0	0	0	0	0	0	0	0	0	0	0	0	0	0	0	0	0	0	0
0	0	33.91	0	0	1	0	0	0	0	0	0	2010-04-23	0	0	0	0	65	65	65	65	65	65			65	0		108	108	108	108	108	108			108	0		0	0	0	0	0	0	0	0	0	0	0	0	0	0	0	0	0	0	0	0	0	0	0	0	0	0	0	0	0	0	0	0	0	0	0	0	0	0	0	0	0	0	0	0	0	0	0	0	0	0	0	0	0	0	0
0	0	32.49	0	0	0	0	0	0	0	0	0	0	0	0	0	0	80	80	80	80	80	80			80	0		135	135	135	135	135	135			135	0		0	0	0	0	0	0	0	0	0	0	0	0	0	0	0	0	0	0	0	0	0	0	0	0	0	0	0	0	0	0	0	0	0	0	1	0	0	0	0	0	0	0	0	0	0	0	0	0	0	0	0	0	0	0	0	83.2								3.6	27.5		210		4.34		3.5		41.4	141.9	3.5	74.8	71	35		20	4
0	0	31.95	0	0	0	0	0	0	0	0	0	0	0	0	0	0	91	90	92	90	91	91	1	1	91.0037	0.00897249	0	156	140	170	140	155.333	156	225.333	15.0111	155.816	0.0789046	66.6667	0	0	0	0	0	0	0	0	0	0	0	0	0	0	0	0	0	0	0	0	0	0	0	0	0	0	0	0	0	0	0	0	0	0	0	0	0	0	0	0	0	0	0	0	0	0	0	0	0	0	0	0	0	0	0																																5.2
1	1	48.98	0	0	0	0	0	0	0	0	0	0	0	0	0	0	75	82	82	75	77.6667	76	14.3333	3.7859	77.7282	0.0398009	33.3333	137	118	137	118	125	120	109	10.4403	125.29	0.0681958	33.3333	0	0	0	0	0	0	0	0	0	0	0	0	0	0	0	0	0	0	0	0	0	0	0	0	0	0	0	0	0	0	0	0	0	0	0	0	0	0	0	0	0	0	0	0	0	0	0	0	0	0	0	0	0	0	0																		41			78		166			10
0	0	32.32	0	0	0	0	0	0	0	0	0	0	0	0	0	0	69	69	69	69	69	69			69	0		124	124	124	124	124	124			124	0		0	1	0	0	0	0	0	0	0	0	0	0	0	0	0	0	0	0	0	0	0	0	0	0	0	0	0	0	0	0	0	0	0	0	0	0	0	0	0	0	0	0	0	0	0	0	0	0	0	0	0	0	0	0	0
0	0	30.95	0	0	0	0	0	0	0	0	0	0	0	0	0	0	61	76	76	61	68.2	68	40.7	6.3797	68.4383	0.0836677	60	126	123	126	111	117.6	116	44.3	6.6558	117.751	0.050622	40	0	0	0	0	0	0	1	0	0	0	0	0	0	0	0	0	0	0	0	0	0	0	0	0	0	0	0	0	0	0	0	0	0	0	0	0	0	0	0	0	0	0	0	0	0	0	0	0	0	0	0	0	0	0	0
0	0	49.39	0	0	0	0	0	0	0	0	0	0	0	0	0	0	87	87	87	87	87	87			87	0		170	170	170	170	170	170			170	0		0	0	0	1	0	0	0	0	0	0	0	0	0	0	0	0	0	0	0	0	0	0	0	0	0	0	0	0	0	0	0	0	0	0	0	0	0	0	0	0	0	0	0	0	0	0	0	0	0	0	0	0	0	0	0																		41.8			68.2		66		15	11	1.34	2.9809	2.11	5.7
0	1	49.86	0	0	0	0	0	0	0	0	0	0	0	0	0	0	83	83	83	83	83	83			83	0		135	135	135	135	135	135			135	0		0	0	0	0	0	0	0	0	0	0	0	0	0	0	0	0	0	0	0	0	0	0	0	0	0	0	0	0	0	0	0	0	0	0	0	0	0	0	0	0	0	0	0	0	0	0	0	0	0	0	0	0	0	0	0																		44.1			81.4
0	0	49.4	0	0	0	0	0	0	0	0	0	0	0	0	0	0	70	60	78	46	61	60.5	78.6667	8.8694	61.5776	0.137939	50	107	108	117	97	106.3	105.5	43.5667	6.6005	106.484	0.0589068	50	0	0	0	0	0	0	0	0	0	0	0	0	0	0	0	0	0	0	0	0	0	0	0	0	0	0	0	0	0	0	0	0	0	0	0	0	0	0	0	0	0	0	0	0	0	0	0	0	0	0	0	0	0	0	0
0	1	48.86	0	0	0	0	0	0	0	0	0	0	0	0	0	0	87	67	101	67	82.1667	85	166.567	12.9061	83.007	0.143386	50	145	108	165	108	138.333	146	584.667	24.1799	140.083	0.159565	66.6667	0	0	0	0	0	0	0	0	0	0	0	0	0	0	0	0	0	0	0	0	0	0	0	0	0	0	0	0	0	0	0	0	0	1	0	0	0	0	0	0	0	0	0	0	0	0	0	0	0	0	0	0	0	0	0	91.5								4.9	31.5		223		4.74		4.1	0.43	43.9	139.7	7.1	76.8	118									14.9
0	0	48.65	0	0	0	0	0	0	0	0	0	0	0	0	0	0	84	87	89	84	87	87	3.5	1.8708	87.0161	0.0192336	0	131	155	155	131	144.8	153	159.2	12.6174	145.239	0.0779378	20	0	0	0	0	0	0	0	0	0	0	0	0	0	0	0	0	0	0	0	0	0	0	0	0	0	0	0	0	0	0	0	0	0	1	1	0	1	0	0	0	0	0	0	1	0	0	0	0	0	0	0	0	0	0	0																3.29	0.416		141	4.4		68					1.3	3.8091	1.25	5.65
0	1	48.26	0	0	0	0	0	0	0	0	0	0	0	0	0	0	95	95	95	95	95	95			95	0		146	146	146	146	146	146			146	0		0	0	0	0	0	0	0	0	0	0	0	0	0	0	0	0	0	0	0	0	0	0	0	0	0	0	0	0	0	0	0	0	0	0	0	0	0	0	0	0	0	0	0	0	0	0	0	0	0	0	0	0	0	0	0
0	0	49.2	0	0	0	0	0	0	0	0	0	0	0	0	0	0	63	63	63	63	63	63			63	0		103	103	103	103	103	103			103	0		0	0	0	0	0	0	0	0	0	0	0	0	0	0	0	0	0	0	0	0	0	0	0	0	0	0	0	0	0	0	0	0	0	0	0	0	0	0	0	0	0	0	0	0	0	0	0	0	0	0	0	0	0	0	0
1	0	48.93	0	0	0	0	0	0	0	0	0	0	0	0	0	0	78	76	82	65	72.3333	69	43.75	6.6144	72.6017	0.0862133	44.4444	151	145	176	123	140.778	136	376.194	19.3957	141.96	0.129896	66.6667	0	1	0	0	0	0	0	0	0	0	0	0	0	0	0	0	0	0	0	0	0	0	0	0	0	0	0	0	0	0	0	1	0	1	0	0	1	0	0	0	1	0	0	1	0	0	0	0	0	0	0	0	0	0	0																4.59			136	10.3		141					1.87	4.05	1.66	6.56
0	1	58.41	0	0	0	0	0	0	0	0	0	0	0	0	0	0	72	76	78	67	72.375	71.5	15.125	3.8891	72.4664	0.0502647	37.5	112	120	133	109	116.625	113.5	64.8393	8.0523	116.868	0.064585	50	0	0	0	0	0	0	0	0	0	0	0	0	0	0	0	0	0	0	0	0	0	0	0	0	0	0	0	0	0	0	1	0	0	0	0	0	0	0	0	0	0	0	0	0	0	0	0	0	0	0	0	0	0	0	0																4.23		42	140.5	7	69	101	80			65
1	1	55.49	0	0	0	0	0	0	0	0	0	0	0	0	0	0	72	69	84	69	77.8333	77.5	22.697	4.7641	77.9669	0.0586036	16.6667	131	136	147	122	134.417	133.5	75.5379	8.6913	134.674	0.0619063	58.3333	0	0	0	0	0	0	0	0	0	0	0	0	0	0	0	0	0	0	0	0	0	0	0	0	0	0	0	0	0	0	1	0	0	1	1	0	0	0	0	0	1	0	0	1	0	0	0	0	0	0	0	0	0	0	0																4.22		45.5	145	5.7	72.5	106	66		29	11	2.64	2.89	1.2	5.29
0	1	24.84	0	0	0	0	0	0	0	0	0	0	0	0	0	0	78	78	78	78	78	78			78	0		137	137	137	137	137	137			137	0		0	0	0	0	0	0	0	0	0	0	0	0	0	0	0	0	0	0	0	0	0	0	0	0	0	0	0	0	0	0	0	0	0	0	0	0	0	0	0	0	0	0	0	0	0	0	0	0	0	0	0	0	0	0	0
0	0	48.28	0	0	0	0	0	0	0	0	0	0	0	0	0	0	68	67	74	67	69.6667	68	14.3333	3.7859	69.7352	0.0443714	66.6667	111	117	117	110	112.667	111	14.3333	3.7859	112.709	0.0274367	33.3333	0	0	0	0	0	0	0	0	0	0	0	0	0	0	0	0	0	0	0	0	0	0	0	0	0	0	0	0	0	0	0	0	0	0	0	0	0	0	1	0	1	0	0	0	0	0	0	0	0	0	0	0	0	0	0	75.5								5.1	24.9		256		3.92		5.3	0.5	42.6	137	7.7	72.8	111	48		10	4	1.44	1.4355	1.31	3.4		5.5
0	0	48.45	0	0	0	0	0	0	0	0	0	0	0	0	0	0	58	58	58	58	58	58			58	0		104	104	104	104	104	104			104	0		0	0	0	0	0	1	0	0	0	0	0	0	0	0	0	0	0	0	0	0	0	0	0	0	0	0	0	0	0	0	0	1	0	1	0	0	0	0	0	0	1	0	0	0	0	0	0	0	0	0	0	0	0	0	0	86								6.97	28.7		358		4.89		4.51	0.473	44.4	140	6.6	77.3	48	75		10	7	0.87	2.8045	1.21	4.41	14
0	0	48.06	0	0	0	0	0	0	0	0	0	0	0	0	0	0	77	82	82	67	75.3333	77	58.3333	7.6376	75.591	0.08278	66.6667	134	153	153	122	136.333	134	244.333	15.6312	136.929	0.0936146	66.6667	1	0	0	0	0	0	0	0	1	0	0	0	0	0	0	0	0	0	0	0	0	0	0	1	0	0	0	0	0	0	0	0	0	1	1	0	0	1	0	0	1	0	0	1	0	0	0	0	0	0	0	0	0	0	0	83		0.1	3.9	0.1		0.5	3.7	8.3	27.7		154		5.07		4.1		40.4	138.5	7.1	72.8	93	59		66	9					14.1		6.6
0	1	49.77	0	0	0	0	0	0	0	0	0	0	0	0	0	0	75	80	88	69	78.3	77.5	54.4556	7.3794	78.6123	0.0894089	70	117	166	166	117	143.7	147	208.9	14.4534	144.353	0.0954187	70	0	0	0	0	0	0	0	0	0	0	0	0	0	0	0	0	0	0	0	0	0	0	0	0	0	0	0	0	0	0	0	0	0	0	0	0	0	0	0	0	0	0	0	0	0	0	0	0	0	0	0	0	0	0	0
0	0	47.22	0	0	0	0	0	0	0	0	0	0	0	0	0	0	57	61	61	57	59	59	8	2.8284	59.0339	0.0338983	0	100	101	101	100	100.5	100.5	0.5	0.7071	100.501	0.00497512	0	0	0	0	0	0	0	0	0	0	0	0	0	0	0	0	0	0	0	0	0	0	0	0	0	0	0	0	0	0	0	0	0	0	0	0	0	0	0	0	0	0	0	0	0	0	0	0	0	0	0	0	0	0	0	0	76.9								6.8	25.7		244		4.72		3.7		44	140	5.3	77.4	82	59		16	7					12.1		6.8
0	0	48.15	0	0	0	0	0	0	0	0	0	0	0	0	0	0	100	100	100	100	100	100			100	0		160	160	160	160	160	160			160	0		0	0	0	0	0	0	0	0	0	0	0	0	0	0	0	0	0	0	0	0	0	0	0	0	0	0	0	0	0	0	0	1	0	1	1	0	1	0	0	0	1	0	0	1	0	0	0	0	0	0	0	0	0	0	0	82.7		0.2	1.9	0		0.3	4.2	6.6	27.8		392		4.4		3.8		41.9	137.4	3.8	79.7	67	73		17	9					12.2
0	0	47.59	0	0	0	0	0	0	0	0	0	0	0	0	0	0	62	55	70	55	62.3333	62	56.3333	7.5056	62.6339	0.0983143	66.6667	108	108	125	108	113.667	108	96.3333	9.815	113.949	0.0705033	66.6667	0	0	0	0	0	0	0	0	0	0	0	0	0	0	0	0	0	0	0	0	0	0	0	0	0	0	0	0	0	0	0	0	0	0	0	0	0	0	0	0	0	0	0	0	0	0	0	0	0	0	0	0	0	0	0	87.7								6.6	29.8		267		4.36																	13
0	1	47.84	0	0	0	0	0	0	0	0	0	0	0	0	0	0	72	83	83	72	77.5	77.5	60.5	7.7782	77.6949	0.0709677	50	131	120	131	120	125.5	125.5	60.5	7.7782	125.621	0.0438247	50	0	0	0	0	0	0	0	0	0	0	0	0	0	0	0	0	0	0	0	0	0	0	0	0	0	0	0	0	0	0	0	0	0	0	0	0	0	0	0	0	0	0	0	0	0	0	0	0	0	0	0	0	0	0	0																3.77	0.448	43	140.9	4.1	74	66
0	1	46.6	0	0	0	0	0	0	0	0	0	0	0	0	0	0	84	76	112	70	81.3333	79	151.5	12.3085	82.157	0.142679	33.3333	146	146	165	122	139.889	141	163.361	12.7813	140.407	0.086142	77.7778	0	0	0	0	0	0	0	0	0	0	0	0	0	0	0	0	0	0	0	0	0	0	0	0	0	0	0	0	0	0	0	1	0	1	0	0	0	0	0	0	0	0	0	0	0	0	0	0	0	0	0	0	0	0	0																4.2			139.8	5.7		81
0	1	46.44	0	0	0	0	0	0	0	0	0	0	0	0	0	0	75	87	87	65	79	82	56.75	7.5333	79.3186	0.0899041	66.6667	142	133	142	123	134.333	133	37.25	6.1033	134.457	0.0428354	77.7778	0	0	0	0	0	0	0	0	0	0	0	0	0	0	0	0	0	0	0	0	0	0	0	0	0	0	0	0	0	0	0	0	0	1	0	0	0	0	0	0	0	0	0	0	0	0	0	0	0	0	0	0	0	0	0																3.3			139.7	4.9		94					2.07
1	0	88.53	0	0	0	0	0	0	0	0	0	0	0	0	0	0	56	44	56	44	50	50	72	8.4853	50.3587	0.12	50	109	117	117	109	113	113	32	5.6569	113.071	0.0353982	50	0	1	0	0	0	0	0	0	0	0	0	0	0	0	0	0	0	0	0	0	0	0	0	0	0	0	0	0	0	0	4	1	0	0	0	1	0	1	0	0	0	0	0	0	0	0	0	0	0	0	0	0	0	0	0
0	0	46.28	0	0	0	0	0	0	0	0	0	0	0	0	0	0	56	60	60	44	51.6	52	44.8	6.6933	51.9461	0.11602	40	90	102	107	90	98.4	98	42.3	6.5038	98.5718	0.059118	60	0	0	0	0	0	0	0	0	0	0	0	0	0	0	0	0	0	0	0	0	0	0	0	0	0	0	0	0	0	0	0	0	0	0	0	0	0	0	0	0	0	0	0	0	0	0	0	0	0	0	0	0	0	0	0	65.8								5.1	21.2		216		5.42		4.5		41.1	141.5	3.8	81.9	74
0	0	53.21	0	0	0	0	0	0	0	0	0	0	0	0	0	0	73	65	73	61	66.3333	65	37.3333	6.1101	66.5207	0.0752092	33.3333	130	107	130	105	114	107	193	13.8924	114.563	0.0995012	33.3333	0	0	0	0	0	0	0	0	0	0	0	0	0	0	0	0	0	0	0	0	0	0	0	0	0	0	0	0	0	0	1	0	0	0	0	0	0	0	0	0	0	0	0	0	0	0	0	0	0	0	0	0	0	0	0
0	0	46.25	0	0	0	0	0	0	0	0	0	0	0	0	0	0	68	78	89	66	76.3077	76	49.0641	7.0046	76.6039	0.0881927	76.9231	123	145	154	122	138.462	141	150.103	12.2516	138.961	0.0850127	76.9231	0	0	0	0	0	0	1	0	0	0	0	0	0	0	0	0	0	0	0	0	0	0	0	0	0	0	0	0	0	0	0	0	0	0	1	0	0	0	0	0	0	0	0	0	0	0	0	0	0	0	0	0	0	0	0
1	0	74.61	0	0	0	0	0	0	0	0	0	0	0	0	0	0	63	63	63	63	63	63			63	0		159	159	159	159	159	159			159	0		0	0	0	0	0	0	0	0	0	0	0	0	0	0	0	0	0	0	0	0	0	0	0	0	0	0	0	0	0	0	3	0	0	1	1	0	0	0	1	0	0	0	0	0	0	0	0	0	0	0	0	0	0	0	0	87.2								8.2	27.9		316		4.11		4.9			139.3	10.2		96									11.5
0	1	74.36	0	0	0	0	0	0	0	0	0	0	0	0	0	0	74	77	77	56	68.25	70	88.25	9.3941	68.7332	0.119202	75	130	138	138	108	122	121	205.333	14.3295	122.629	0.101719	50	1	0	0	0	0	0	0	0	1	0	0	0	0	0	0	0	0	0	0	0	0	0	0	1	0	0	0	0	0	0	3	0	0	0	1	0	0	1	1	0	1	0	0	1	0	0	0	0	0	0	0	0	0	0	0	97.9								4.8	33.9		172		4.04		4.3		40.9	142	6.3	74.6	93	56		15	19	0.75	2.4191	1.44	4.2	13.7	4.8	6.1
0	1	51.45	0	0	0	0	0	0	0	0	0	0	0	0	0	0	89	83	89	73	80.2	81	41.2	6.4187	80.4052	0.0715845	40	144	133	144	113	129.2	131	129.2	11.3666	129.599	0.0786889	60	0	0	0	0	0	0	0	0	0	0	0	0	0	0	0	0	0	0	0	0	0	0	0	0	0	0	0	0	0	0	1	1	0	0	1	0	0	1	0	0	1	0	0	1	0	0	0	0	0	0	0	0	0	0	0																3.9	0.46	42.3	138.7	6.1	76.2	97	97		25	12	3.12	1.8918	0.89	4.2		13.6
0	0	67.07	0	0	0	0	0	0	0	0	0	0	0	0	0	0	68	68	68	68	68	68			68	0		129	129	129	129	129	129			129	0		0	0	0	0	0	0	0	0	0	0	0	0	0	0	0	0	0	0	0	0	0	0	0	0	0	0	0	0	0	0	2	0	0	0	0	0	0	0	0	0	0	0	0	0	0	0	0	0	0	0	0	0	0	0	0	86.6								5.9	30.1		324		4.09		4		42.5	140.5	4.6	77.1	72	78		26	7	1.72	2.9482	1.27	5	12.3
0	1	46.45	0	0	0	0	0	0	0	0	0	0	0	0	0	0	76	81	81	76	78.5	78.5	12.5	3.5355	78.5398	0.0318471	50	125	134	134	125	129.5	129.5	40.5	6.364	129.578	0.034749	50	0	0	0	0	0	0	0	0	0	0	0	0	0	0	0	0	0	0	0	0	0	0	0	0	0	0	0	0	0	0	0	0	0	0	0	0	0	0	0	0	0	0	0	0	0	0	0	0	0	0	0	0	0	0	0																4.35	0.716	41	139.9	5.6		116
1	0	88.52	0	0	0	0	0	0	0	0	0	0	0	0	0	0	58	55	66	52	60.3333	61	20.75	4.5552	60.486	0.0711829	44.4444	141	120	166	120	144.556	142	174.778	13.2204	145.092	0.0862248	66.6667	0	0	0	0	0	0	0	0	0	0	0	0	0	0	0	0	0	0	0	0	0	0	0	0	0	0	0	0	0	0	4	0	0	0	0	0	1	0	0	0	0	0	0	0	0	0	0	0	0	0	0	0	0	0	0	87.8								18.5	30.8		188		4.02		3.82	0.196	43	133	8.3	82	112
0	0	46.03	0	0	0	0	0	0	0	0	0	0	0	0	0	0	62	62	62	62	62	62			62	0		105	105	105	105	105	105			105	0		0	0	0	0	0	0	1	0	0	0	0	0	0	0	0	0	0	0	0	0	0	0	0	0	0	0	0	0	0	0	0	0	0	0	0	0	0	0	0	0	0	0	0	0	0	0	0	0	0	0	0	0	0	0	0
0	1	56.5	0	0	0	0	0	0	0	0	0	0	0	0	0	0	96	96	96	96	96	96			96	0		151	151	151	151	151	151			151	0		0	0	0	0	0	0	0	0	0	0	0	0	0	0	0	0	0	0	0	0	0	0	0	0	0	0	0	0	0	0	1	0	0	0	0	0	0	0	1	0	0	0	0	0	0	0	0	0	0	0	0	0	0	0	0
0	1	51.8	0	0	0	0	0	0	0	0	0	0	0	0	0	0	86	92	92	75	84	84	37.5	6.1237	84.1784	0.0652051	60	159	174	174	134	154.8	159	241.7	15.5467	155.423	0.0898281	80	0	0	0	0	0	0	0	0	0	0	0	0	0	0	0	0	0	0	0	0	0	0	0	0	0	0	0	0	0	0	1	0	0	1	1	0	0	0	1	0	0	0	0	0	0	0	0	0	0	0	0	0	0	0	0	88.5		0.3	1.9	0		0.4	6.2	8.8	29.1		330		4.66		3.8		44.2	140.6	3.3	75.3	102	81		16	16					13.6		6
1	0	65.42	0	0	0	0	0	0	0	0	0	0	0	0	0	0	87	87	87	87	87	87			87	0		132	132	132	132	132	132			132	0		0	1	0	0	0	0	1	0	0	0	0	0	0	0	0	0	0	0	0	0	0	0	0	0	0	0	0	0	0	0	2	0	0	0	0	0	0	0	0	0	0	0	0	0	0	0	0	0	0	0	0	0	0	0	0	75.2								6.68	24.2		187		5.3		4.7		41.4	139	5.1	79.3	77	84		15	5					12.8		6.7
0	0	60.32	0	0	1	0	0	0	0	0	0	2014-04-08	0	0	0	0	91	82	91	82	88	91	27	5.1962	88.1022	0.0482118	33.3333	176	153	176	153	164	163	133	11.5326	164.27	0.0574165	66.6667	0	0	0	0	0	0	0	0	0	0	0	0	0	0	0	0	0	0	0	0	0	0	0	0	0	0	0	0	0	0	2	0	0	0	0	0	0	0	0	0	0	0	0	0	0	0	0	0	0	0	0	0	0	0	0																3.7		43.6	141.5	2.7	79	73	145		31	16	0.92	2.7418	1.84	5		5.3
1	1	81.34	0	0	0	0	0	0	0	0	0	0	0	0	0	0	60	65	90	60	72.8	67	159.7	12.6372	73.6722	0.155262	60	126	149	184	126	151.2	149	477.7	21.8563	152.458	0.129292	80	0	0	0	0	0	0	0	0	0	0	0	0	0	0	0	0	0	0	0	0	0	0	0	0	0	0	0	0	0	0	4	0	0	1	1	0	0	0	0	0	0	0	0	0	0	0	0	0	0	0	0	0	0	0	0
0	0	44.75	0	0	0	0	0	0	0	0	0	0	0	0	0	0	69	67	69	67	68	68	2	1.4142	68.0074	0.0147059	0	108	120	120	108	114	114	72	8.4853	114.158	0.0526316	50	0	0	0	0	0	0	0	0	0	0	0	0	0	0	0	0	0	0	0	0	0	0	0	0	0	0	0	0	0	0	0	0	0	0	0	0	0	0	0	0	0	0	0	0	0	0	0	0	0	0	0	0	0	0	0																		43.2			78.9
0	0	42.83	0	0	0	0	0	0	0	0	0	0	0	0	0	0	66	56	78	56	66.25	65.5	81.5833	9.0323	66.7102	0.118072	75	112	95	120	95	109.75	112	110.917	10.5317	110.128	0.0831045	50	1	0	0	0	0	0	0	0	0	0	0	0	0	1	0	0	0	0	0	0	0	0	0	0	0	0	0	0	0	0	0	0	0	0	0	0	0	0	0	0	0	0	0	0	0	0	0	0	0	0	0	0	0	0	0
1	0	57.52	0	0	0	0	0	0	0	0	0	0	0	0	0	0	67	77	81	57	70.5	72	115.667	10.7548	71.1126	0.132113	50	132	154	154	107	136.75	143	500.917	22.3812	138.117	0.141738	50	0	0	0	0	0	1	0	0	0	0	0	0	0	0	0	0	0	0	0	0	0	0	0	0	0	0	0	0	0	0	1	0	1	1	1	0	0	1	0	0	0	0	0	0	0	0	0	0	0	0	0	0	0	0	0	93.1								8.3	32.2		261		4.65		4.4		40.4	141.9	5.1	66.8	73	115		26	16	2.9	3.3818	1.3	6	15	7.5
0	1	41.28	0	0	0	0	0	0	0	0	0	0	0	0	0	0	77	87	87	77	82	82	50	7.0711	82.1523	0.0609756	50	123	131	131	123	127	127	32	5.6569	127.063	0.0314961	50	0	0	0	0	0	0	0	0	0	0	0	0	0	0	0	0	0	0	0	0	0	0	0	0	0	0	0	0	0	0	0	0	0	0	0	0	0	0	0	0	0	0	0	0	0	0	0	0	0	0	0	0	0	0	0
0	0	40.99	0	0	0	0	0	0	0	0	0	0	0	0	0	0	68	68	68	68	68	68			68	0		121	121	121	121	121	121			121	0		0	0	0	0	0	0	0	0	0	0	0	0	0	0	0	0	0	0	0	0	0	0	0	0	0	0	0	0	0	0	0	0	0	0	0	0	0	0	0	0	0	0	0	0	0	0	0	0	0	0	0	0	0	0	0
0	1	46.61	0	0	0	0	0	0	0	0	0	0	0	0	0	0	64	65	66	64	65	65	0.6667	0.8165	65.0038	0.0108786	0	110	111	111	109	110.25	110.5	0.9167	0.9574	110.253	0.00752069	0	0	0	0	0	0	0	1	0	0	0	0	0	0	0	0	0	0	0	0	0	0	0	0	0	0	0	0	0	0	0	0	0	0	0	0	0	0	0	0	0	0	0	0	0	0	0	0	0	0	0	0	0	0	0	0																4.19			139	5.5		85
0	1	55.09	0	0	0	0	0	0	0	0	0	0	0	0	0	0	67	62	67	62	64.5	64.5	12.5	3.5355	64.5484	0.0387597	50	106	102	106	102	104	104	8	2.8284	104.019	0.0192308	0	0	0	0	0	0	0	0	0	0	0	0	0	0	0	0	0	0	0	0	0	0	0	0	0	0	0	0	0	0	0	1	0	0	0	0	0	0	0	0	0	0	0	0	0	0	0	0	0	0	0	0	0	0	0	0
0	1	56.37	0	0	0	0	0	0	0	0	0	0	0	0	0	0	91	86	104	79	88.5	89.5	47.2105	6.871	88.753	0.0756725	60	147	137	152	117	137.2	137	78.9053	8.8829	137.473	0.0631046	80	0	0	0	0	0	0	0	0	0	0	0	0	0	0	0	0	0	0	0	0	0	0	0	0	0	0	0	0	0	0	1	0	0	0	0	0	0	0	0	0	0	0	0	0	0	0	0	0	0	0	0	0	0	0	0	91.8								6.52	31.1		232		4.64		4.59		42.3	139	6.6	74	83	85			27					14.4
0	0	47.62	0	0	0	0	0	0	0	0	0	0	0	0	0	0	77	77	77	77	77	77			77	0		118	118	118	118	118	118			118	0		0	0	0	0	0	0	0	0	0	0	0	0	0	0	0	0	0	0	0	0	0	0	0	0	0	0	0	0	0	0	0	0	0	0	0	0	0	0	0	0	0	0	0	0	0	0	0	0	0	0	0	0	0	0	0
0	0	49.13	0	0	0	0	0	0	0	0	0	0	0	0	0	0	62	54	62	47	54.6	54	36.3	6.0249	54.8653	0.0986974	20	100	124	129	100	116.6	123	154.3	12.4218	117.128	0.0952861	60	0	0	0	0	0	0	0	0	0	0	0	0	0	0	0	0	0	0	0	0	0	0	0	0	0	0	0	0	0	0	0	0	0	0	0	0	0	0	0	0	0	0	0	0	0	0	0	0	0	0	0	0	0	0	0	68.2								5.21	22		473		3.85		3.72			139	5.6		49									8.47
0	0	41.22	0	0	0	0	0	0	0	0	0	0	0	0	0	0	61	61	61	61	61	61			61	0		108	108	108	108	108	108			108	0		0	0	0	0	0	0	0	0	0	0	0	0	0	0	0	0	0	0	0	0	0	0	0	0	0	0	0	0	0	0	0	0	0	0	0	0	0	0	0	0	0	0	0	0	0	0	0	0	0	0	0	0	0	0	0
1	0	91.78	0	0	0	0	0	0	0	0	0	0	0	0	0	0	64	65	69	41	55.75	55	99.3571	9.9678	56.5243	0.167247	50	139	144	149	91	122.375	126	491.696	22.1742	124.12	0.169496	87.5	0	0	0	0	0	0	0	0	0	0	0	0	0	0	0	0	0	0	0	0	0	0	0	0	0	0	0	0	0	0	4	0	0	0	1	0	0	1	0	0	0	0	0	0	0	0	0	0	0	0	0	0	0	0	0																								28
0	1	24.13	0	0	0	0	0	0	0	0	0	0	0	0	0	0	74	74	74	74	74	74			74	0		136	136	136	136	136	136			136	0		0	0	0	0	0	0	0	0	0	0	0	0	0	0	0	0	0	0	0	0	0	0	0	0	0	0	0	0	0	0	0	0	0	0	0	0	0	0	0	0	0	0	0	0	0	0	0	0	0	0	0	0	0	0	0
0	1	38.85	0	0	0	0	0	0	0	0	0	0	0	0	0	0	82	71	88	71	80.6	81.5	25.1556	5.0155	80.7403	0.0590341	40	140	111	140	110	121.8	121	93.2889	9.6586	122.144	0.0752296	50	0	0	1	0	0	0	1	0	0	0	0	0	0	0	0	0	0	0	0	0	0	0	0	0	0	0	0	0	0	0	2	0	0	1	1	1	0	0	0	0	0	0	0	0	0	0	0	0	0	0	0	0	0	0	0	92.4		0.3	1.5	0.03		0.36	3.84	6	34.5		313		5.1		4.5	0.35	40.7	140.3	5.8	74.8	122	97		33	19					16.3
0	0	38.24	0	0	0	0	0	0	0	0	0	0	0	0	0	0	94	95	105	94	100.6	104	31.3	5.5946	100.724	0.0497415	40	160	142	162	142	155.8	160	69.2	8.3187	155.978	0.0477563	60	0	0	0	0	0	0	0	0	0	0	0	0	0	0	0	0	0	0	0	0	0	0	0	0	0	0	0	0	0	0	0	0	0	0	0	0	0	0	0	0	0	0	0	0	0	0	0	0	0	0	0	0	0	0	0																4.1	0.25	40.3	141.8	4	71.3	82	61		27	13	1.61	2.8782	1.29	4.9		6.1
0	0	45.26	0	0	1	0	0	0	0	0	0	2009-01-13	0	0	0	0	62	63	63	62	62.5	62.5	0.5	0.7071	62.502	0.008	0	119	116	119	116	117.5	117.5	4.5	2.1213	117.51	0.012766	0	0	0	0	0	0	0	0	0	0	0	0	0	0	0	0	0	0	0	0	0	0	0	0	0	0	0	0	0	0	0	0	0	0	0	0	0	0	0	0	0	0	0	0	0	0	0	0	0	0	0	0	0	0	0	0
1	0	80.96	0	1	0	0	0	0	0	0	2011-07-11	0	0	0	0	0	71	66	89	58	68.4286	66	97.9524	9.8971	69.0393	0.133905	42.8571	123	122	147	108	124.714	123	183.238	13.5365	125.342	0.100489	85.7143	0	0	0	0	0	0	0	0	0	0	0	0	0	0	0	0	0	0	0	0	0	0	0	0	0	0	0	0	0	0	4	0	0	1	0	0	0	0	0	0	0	0	0	0	0	0	0	0	0	0	0	0	0	0	0	87.9								8.94	30.3		165		3.98		3.31			144	5.6		75
0	0	38.79	0	0	0	0	0	0	0	0	0	0	0	0	0	0	75	75	75	75	75	75			75	0		127	127	127	127	127	127			127	0		0	0	0	0	0	0	0	0	0	0	0	0	0	0	0	0	0	0	0	0	0	0	0	0	0	0	0	0	0	0	0	0	0	0	0	0	0	0	0	0	0	0	0	0	0	0	0	0	0	0	0	0	0	0	0
0	1	56.14	0	0	0	0	0	0	0	0	0	0	0	0	0	0	94	96	106	89	96.25	95	50.9167	7.1356	96.4482	0.0642037	75	154	164	168	138	156	159	178.667	13.3666	156.429	0.0742041	50	0	0	0	0	0	0	0	0	0	0	0	0	0	0	0	0	0	0	0	0	0	0	0	0	0	0	0	0	0	0	1	0	0	1	1	0	0	0	0	0	0	0	0	0	0	0	0	0	0	0	0	0	0	0	0																4.5			141.8	5.6		108					3.74	2.96	1.04	5.7		7.1
0	0	70.51	0	0	0	0	0	0	0	0	0	0	0	0	0	0	65	65	65	65	65	65			65	0		109	109	109	109	109	109			109	0		0	0	0	0	0	0	0	0	0	0	0	0	0	0	0	0	0	0	0	0	0	0	0	0	0	0	0	0	0	0	3	0	0	0	0	0	0	0	0	0	0	0	0	0	0	0	0	0	0	0	0	0	0	0	0
1	1	67.52	0	0	0	0	0	0	0	0	0	0	0	0	0	0	78	77	78	72	75.2	76	6.7	2.5884	75.2356	0.0307868	20	144	126	145	122	132.2	126	128.2	11.3225	132.587	0.0766051	20	0	0	0	0	0	0	0	0	0	0	0	0	0	0	0	0	0	0	0	0	0	0	0	0	0	0	0	0	0	0	2	0	0	0	0	0	0	0	1	0	0	0	0	0	0	0	0	0	0	0	0	0	0	0	0	91.4								5.85	30.8		173		5.06		4.39		44.1	140	7.6	79.3	111
0	0	44.78	0	0	0	0	0	0	0	0	0	0	0	0	0	0	77	83	83	70	77.5	78.5	31	5.5678	77.6499	0.0622171	50	108	119	128	108	116	114	88.6667	9.4163	116.286	0.0702996	75	0	0	0	0	0	0	0	0	0	0	0	0	0	0	0	0	0	0	0	0	0	0	0	0	0	0	0	0	0	0	0	0	0	0	0	0	0	0	0	0	0	0	0	0	0	0	0	0	0	0	0	0	0	0	0
0	1	67.37	0	0	0	0	0	0	0	0	0	0	0	0	0	0	77	77	77	77	77	77			77	0		138	138	138	138	138	138			138	0		0	0	0	0	0	0	0	0	0	0	0	0	0	0	0	0	0	0	0	0	0	0	0	0	0	0	0	0	0	0	2	0	0	1	0	0	0	0	1	0	0	0	0	0	0	0	0	0	0	0	0	0	0	0	0																3.7		43.5	144.4	7.6	78.4	97
0	0	37.97	0	0	0	0	0	0	0	0	0	0	0	0	0	0	68	68	68	68	68	68			68	0		115	115	115	115	115	115			115	0		0	0	0	0	0	0	0	0	0	0	0	0	0	0	0	0	0	0	0	0	0	0	0	0	0	0	0	0	0	0	0	0	0	0	0	0	0	0	0	0	0	0	0	0	0	0	0	0	0	0	0	0	0	0	0
0	1	24.7	0	0	0	0	0	0	0	0	0	0	0	0	0	0	60	59	60	59	59.5	59.5	0.5	0.7071	59.5021	0.00840336	0	111	119	119	111	115	115	32	5.6569	115.07	0.0347826	50	0	0	0	0	0	0	0	0	0	0	0	0	0	0	0	0	0	0	0	0	0	0	0	0	0	0	0	0	0	0	0	0	0	0	0	0	0	0	0	0	0	0	0	0	0	0	0	0	0	0	0	0	0	0	0																		44.8			79		54		28	12
1	0	83.74	0	0	0	0	0	0	0	0	0	0	0	0	0	0	65	65	65	65	65	65			65	0		116	116	116	116	116	116			116	0		0	0	0	0	0	0	1	0	0	0	0	0	0	0	0	0	0	0	0	0	0	0	0	0	0	0	1	0	0	0	4	0	0	0	1	0	1	0	0	0	0	0	0	0	0	0	0	0	0	0	0	0	0	0	0	86.6								9	30.6		186		3.81		3.7		36.2	141.2	10.6	68.5	119
0	0	37.61	0	0	0	0	0	0	0	0	0	0	0	0	0	0	68	68	68	68	68	68			68	0		125	125	125	125	125	125			125	0		0	0	0	0	0	0	0	0	0	0	0	0	0	0	0	0	0	0	0	0	0	0	0	0	0	0	0	0	0	0	0	0	0	0	0	0	0	0	0	0	0	0	0	0	0	0	0	0	0	0	0	0	0	0	0																															12.5
0	0	50.62	0	0	0	0	0	0	0	0	0	0	0	0	0	0	70	76	76	69	71.5	70.5	9.6667	3.1091	71.5507	0.0376585	25	116	123	123	110	115.25	114	32.9167	5.7373	115.357	0.0431119	50	0	0	0	0	0	0	0	0	0	0	0	0	0	0	0	0	0	0	0	0	0	0	0	0	1	0	0	0	0	0	3	0	0	0	0	0	0	0	0	0	0	0	0	0	0	0	0	0	0	0	0	0	0	0	0	89.7								4.8	31.6		217		4.4		4		40.2	139.3	6.5	66	89	100		33	16					13.9
0	0	63.91	0	0	0	0	0	0	0	0	0	0	0	0	0	0	73	64	94	60	76.125	74.5	127.268	11.2813	76.8529	0.138623	50	159	121	172	115	145.25	148	443.071	21.0493	146.578	0.135558	87.5	0	0	0	0	0	0	0	0	0	0	0	0	0	0	0	0	0	0	0	0	0	0	0	0	0	0	0	0	0	0	2	0	0	0	0	0	0	0	0	0	0	0	0	0	0	0	0	0	0	0	0	0	0	0	0																4.09			141	4.7		75					2.36	2.1373	0.89	4.1		7.4
0	1	71.85	0	0	0	0	0	0	0	0	0	0	0	0	0	0	62	61	62	61	61.5	61.5	0.5	0.7071	61.502	0.00813008	0	120	115	120	115	117.5	117.5	12.5	3.5355	117.527	0.0212766	50	0	0	0	0	0	0	0	0	0	0	0	0	0	0	0	0	0	0	0	0	0	0	0	0	0	0	0	0	0	0	3	1	0	0	0	0	0	0	0	0	0	0	0	0	0	0	0	0	0	0	0	0	0	0	0																4.5			137.2	6		91					1	3.4455	1.3	5.2		8.9
0	0	43.88	0	0	0	0	0	0	0	0	0	0	0	0	0	0	65	65	65	65	65	65			65	0		110	110	110	110	110	110			110	0		0	0	1	0	0	0	0	0	0	0	0	0	0	0	0	0	0	0	0	0	0	0	0	0	0	0	0	0	0	0	0	0	0	0	0	0	0	0	0	0	0	0	0	0	0	0	0	0	0	0	0	0	0	0	0																3.7	0.38	44	139	4.2	83	78
1	0	77.3	0	0	0	0	0	0	0	0	0	0	0	0	0	0	53	58	70	53	63.1111	64	30.8611	5.5553	63.3281	0.0829896	66.6667	95	120	149	95	123	120	221.5	14.8829	123.798	0.114079	77.7778	0	0	0	0	0	0	0	0	0	0	0	0	0	0	0	0	0	0	0	0	0	0	0	0	0	0	0	0	0	0	3	0	0	1	1	0	0	1	0	0	0	0	0	0	0	0	0	0	0	0	0	0	0	0	0
0	1	64.11	0	0	0	0	0	0	0	0	0	0	0	0	0	0	76	75	77	75	75.8333	76	0.5667	0.7528	75.8364	0.00906177	0	144	152	157	128	146.667	148	113.467	10.6521	146.989	0.0662998	50	0	0	0	0	0	0	0	0	0	0	0	0	0	0	0	0	0	0	0	0	0	0	0	0	0	0	0	0	0	0	2	0	0	0	0	0	0	0	0	0	0	0	0	0	0	0	0	0	0	0	0	0	0	0	0
1	1	78.33	0	0	0	0	0	0	0	0	0	0	0	0	0	0	71	72	72	71	71.5	71.5	0.5	0.7071	71.5017	0.00699301	0	127	148	148	127	137.5	137.5	220.5	14.8492	137.9	0.0763636	50	1	0	0	0	0	1	0	0	0	1	0	0	0	0	0	0	0	0	0	0	0	0	0	0	0	0	0	0	0	0	4	1	0	1	1	0	0	1	1	0	0	0	0	0	0	0	0	0	0	0	0	0	0	0	0	85.9	0.014	0.021	0.866	0		0.432	5.09	4.85	33.7	0.2	212		4.59		4.18	0.403	39.6	141	6.3	71.7	94	58		12	8	2	3.0109	1.04	4.96	13.3		7.3
0	1	60.78	0	0	0	0	0	0	0	0	0	0	0	0	0	0	90	90	90	90	90	90			90	0		141	141	141	141	141	141			141	0		0	0	0	0	0	0	0	0	0	0	0	0	0	0	0	0	0	0	0	0	0	0	0	0	0	0	0	0	0	0	2	0	0	0	0	0	0	0	0	0	0	0	0	0	0	0	0	0	0	0	0	0	0	0	0
0	0	36.49	0	0	0	0	0	0	0	0	0	0	0	0	0	0	66	66	66	66	66	66			66	0		123	123	123	123	123	123			123	0		0	0	0	0	0	0	0	0	0	0	0	0	0	0	0	0	0	0	0	0	0	0	0	0	0	0	0	0	0	0	0	0	0	0	0	0	0	0	0	0	0	0	0	0	0	0	0	0	0	0	0	0	0	0	0
0	0	37.03	0	0	0	0	0	0	0	0	0	0	0	0	0	0	92	73	92	73	81	79	62.5	7.9057	81.3081	0.0872971	80	148	147	148	134	143.2	144	30.7	5.5408	143.286	0.0346076	40	0	0	0	0	0	0	0	0	0	0	0	0	0	0	0	0	0	0	0	0	0	0	0	0	0	0	0	0	0	0	0	0	0	0	0	0	0	0	0	0	0	0	0	0	0	0	0	0	0	0	0	0	0	0	0	76.4								7.9	25.6		430		4.14		4.2	0.41	38.5	140.1	3.5	74.1	68					1.61	2.5882	1.28	4.6	10.6	5
0	0	69.3	0	0	0	0	0	0	0	0	0	0	0	0	0	0	89	78	89	68	80.8421	81	33.6959	5.8048	81.0393	0.0698893	42.1053	150	149	167	120	143.21	148	196.286	14.0102	143.858	0.0952204	73.6842	0	0	0	0	0	0	0	0	0	0	0	0	0	0	0	0	0	0	0	0	0	0	0	0	0	0	0	0	0	0	2	0	0	1	1	0	1	1	0	0	0	0	0	0	0	0	0	0	0	0	0	0	0	0	0																4.58		41	133.6	7	76	67	95			11	3.66	4.2164	1.13	7.01		14.3
1	0	53.83	0	0	0	0	1	0	0	0	0	0	0	2013-05-10	0	0	74	103	103	74	87.6	88	109.3	10.4547	88.0977	0.106746	60	156	189	189	156	170	166	188.5	13.7295	170.443	0.0722357	80	0	0	0	0	0	0	0	0	0	0	0	0	0	0	0	0	0	0	0	0	0	0	0	0	0	0	0	0	0	0	1	0	0	0	0	0	0	0	0	0	0	0	0	0	0	0	0	0	0	0	0	0	0	0	0																4		39.9	139.7	6.1	73.4	77	72		29	5	1.13	3.6164	1.67	5.8		6.4
0	0	42.31	0	0	0	0	0	0	0	0	0	0	0	0	0	0	78	78	78	78	78	78			78	0		123	123	123	123	123	123			123	0		0	0	0	0	0	0	0	0	0	0	0	0	0	0	0	0	0	0	0	0	0	0	0	0	0	0	0	0	0	0	0	0	0	0	0	0	0	0	0	0	0	0	0	0	0	0	0	0	0	0	0	0	0	0	0
0	1	68.48	0	0	0	0	0	0	0	0	0	0	0	0	0	0	63	70	79	63	69	67	54	7.3485	69.2929	0.0922313	50	121	131	145	121	131.25	129.5	101.583	10.0789	131.54	0.0665032	75	0	0	0	0	0	0	0	0	0	0	0	0	0	0	0	0	0	0	0	0	0	0	0	0	0	0	0	0	0	0	2	0	0	1	1	0	0	0	0	0	0	0	0	1	0	0	0	0	0	0	0	0	0	0	0																3.9	0.46	43.8	141.2	6.3	76	113	94		21	25
1	1	61.86	1	0	0	0	0	0	0	2014-06-10	0	0	0	0	0	0	82	82	82	82	82	82			82	0		139	139	139	139	139	139			139	0		0	1	1	0	0	0	0	0	0	0	0	0	0	0	0	0	0	0	0	0	1	0	0	0	0	0	0	0	0	0	3	1	0	0	0	0	0	0	0	0	0	0	0	0	0	0	0	0	0	0	0	0	0	0	0																4.5	0.59	43.5	139.7	9.6	75.1	150	80		18	8
0	0	56.43	0	0	0	0	0	0	0	0	0	0	0	0	0	0	90	74	90	67	77	75	52.6	7.2526	77.3099	0.0898061	45.4545	164	116	164	106	123.636	116	353.055	18.7897	124.928	0.144903	54.5455	0	0	0	0	0	0	0	0	0	0	0	0	0	0	0	0	0	0	0	0	0	0	0	0	0	0	0	0	0	0	1	0	0	0	0	0	0	0	0	0	0	0	0	0	0	0	0	0	0	0	0	0	0	0	0	89.4								6.23	30.8		236		4.65		4.09	0.499	45	138.2	8.2	76	72	82			16	1.04	5.6373	1.42	7.53		5.9
0	1	24.84	0	0	0	0	0	0	0	0	0	0	0	0	0	0	85	85	85	85	85	85			85	0		123	123	123	123	123	123			123	0		0	0	0	0	0	0	0	0	0	0	0	0	0	0	0	0	0	0	0	0	0	0	0	0	0	0	0	0	0	0	0	0	0	0	0	0	0	0	0	0	0	0	0	0	0	0	0	0	0	0	0	0	0	0	0
0	0	38.57	0	0	0	0	1	0	0	0	0	0	0	2016-05-09	0	0	55	64	64	55	59.5	59.5	40.5	6.364	59.6699	0.0756303	50	103	111	111	103	107	107	32	5.6569	107.075	0.0373832	50	0	0	0	0	0	0	0	0	0	0	0	0	0	0	0	0	0	0	0	0	0	0	0	0	0	0	0	0	0	0	0	0	0	0	0	0	0	0	0	0	0	0	0	0	0	0	0	0	0	0	0	0	0	0	0
1	1	63.1	0	1	0	0	0	0	0	0	2010-11-01	0	0	0	0	0	78	77	90	68	79.1	79.5	38.3222	6.1905	79.3177	0.0742455	70	133	139	170	133	143.4	140	125.156	11.1873	143.792	0.0740112	70	0	0	0	0	0	0	0	0	0	0	0	0	0	0	0	0	0	0	0	0	0	0	0	0	0	0	0	0	0	0	2	0	0	0	0	0	0	0	1	0	0	0	0	0	0	0	0	0	0	0	0	0	0	0	0	95.7								5.71	32.8		156		4.46		4.36	0.324	40	139	5.1	73	93	104		49	14	0.85	3.2136	1.05	4.65	14.6	7.88
0	0	56.55	1	0	1	0	0	0	0	2019-12-10	0	2015-10-10	0	0	0	0	78	75	78	72	75	75	9	3	75.04	0.0326599	33.3333	139	141	141	123	134.333	139	97.3333	9.8658	134.575	0.0599655	66.6667	0	0	0	0	0	0	0	0	0	0	0	0	0	0	0	0	0	0	0	0	0	0	0	0	0	0	0	0	0	0	1	0	0	0	0	0	0	0	0	0	0	0	0	0	0	0	0	0	0	0	0	0	0	0	0
0	1	70.26	0	0	0	0	0	0	0	0	0	0	0	0	0	0	56	60	62	56	59.3333	60	9.3333	3.0551	59.3857	0.0420411	33.3333	93	95	100	93	96	95	13	3.6056	96.0451	0.0306658	66.6667	1	0	0	0	0	0	0	0	1	0	0	0	0	0	0	0	0	0	0	0	0	0	0	1	0	0	0	0	0	0	3	0	0	0	1	0	0	1	1	0	0	0	0	0	0	0	0	0	0	0	0	0	0	0	0	87								5.6	29.7		190		4.92		5.1		40.1	138.8	4.2	64.5	111	66		24	10					14.6		5.5
1	0	54.13	1	0	0	0	0	0	0	2004-08-13	0	0	0	0	0	0	68	71	71	57	65.3333	68	54.3333	7.3711	65.61	0.0921197	66.6667	113	110	113	100	107.667	110	46.3333	6.8069	107.81	0.0516202	66.6667	0	0	0	0	0	0	0	0	0	0	0	0	0	0	0	0	0	0	0	0	0	0	0	0	0	0	0	0	0	0	1	0	0	0	0	0	0	0	0	0	0	0	0	0	0	0	0	0	0	0	0	0	0	0	0																		43			72.2		128		153	21
0	0	41.61	0	0	0	0	0	0	0	0	0	0	0	0	0	0	65	65	65	65	65	65			65	0		142	142	142	142	142	142			142	0		0	0	0	0	0	0	0	0	0	0	0	0	0	0	0	0	0	0	0	0	0	0	0	0	0	0	0	0	0	0	0	0	0	0	1	0	0	0	0	0	0	0	0	0	0	0	0	0	0	0	0	0	0	0	0
0	0	43.93	0	0	0	0	0	0	0	0	0	0	0	0	0	0	71	79	79	71	75	75	32	5.6569	75.1066	0.0533333	50	125	121	125	121	123	123	8	2.8284	123.016	0.0162602	0	0	0	0	0	0	0	0	0	0	0	0	0	0	0	0	0	0	0	0	0	0	0	0	0	0	0	0	0	0	0	0	0	0	0	0	0	0	0	0	0	0	0	0	0	0	0	0	0	0	0	0	0	0	0	0
0	1	70.03	0	0	0	0	0	0	0	0	0	0	0	0	0	0	71	70	75	70	71.5	70.5	4.3	2.0736	71.5251	0.0264751	16.6667	130	122	139	112	128	130	94	9.6954	128.306	0.0691454	50	0	0	0	0	0	0	0	0	0	0	0	0	0	0	0	0	0	0	0	0	0	0	0	0	0	0	0	0	0	0	3	0	0	1	0	0	0	0	0	0	1	0	0	1	0	0	0	0	0	0	0	0	0	0	0																4.1		40.6	140.3	4.5	68.2	96	63		16	13	0.83	1.9927	1.43	3.8		5.4
0	1	36.17	0	0	0	0	0	0	0	0	0	0	0	0	0	0	79	66	79	66	74.6667	79	56.3333	7.5056	74.9177	0.0820749	33.3333	133	118	133	118	126	127	57	7.5498	126.151	0.0489239	66.6667	0	0	0	0	0	0	0	0	0	0	0	0	0	0	0	0	0	0	0	0	0	0	0	0	0	0	0	0	0	0	0	0	0	0	0	0	0	0	0	0	0	0	0	0	0	0	0	0	0	0	0	0	0	0	0
0	0	35.22	0	0	0	0	0	0	0	0	0	0	0	0	0	0	60	57	60	57	58.5	58.5	4.5	2.1213	58.5192	0.025641	0	104	111	111	104	107.5	107.5	24.5	4.9497	107.557	0.0325581	50	0	0	0	0	0	0	0	0	0	0	0	0	0	0	0	0	0	0	0	0	0	0	0	0	0	0	0	0	0	0	0	0	0	0	0	0	0	0	0	0	0	0	0	0	0	0	0	0	0	0	0	0	0	0	0																		43.9			74.6		60		22	10
0	1	41.92	0	0	0	0	0	0	0	0	0	0	0	0	0	0	71	75	75	71	73	73	8	2.8284	73.0274	0.0273973	0	115	117	117	115	116	116	2	1.4142	116.004	0.00862069	0	0	0	0	0	0	0	0	0	0	0	0	0	0	0	0	0	0	0	0	0	0	0	0	0	0	0	0	0	0	0	0	0	0	0	0	0	0	0	0	0	0	0	0	0	0	0	0	0	0	0	0	0	0	0	0
0	0	34.29	0	0	0	0	0	0	0	0	0	0	0	0	0	0	58	66	66	57	62.2	65	18.7	4.3243	62.3201	0.0621835	60	101	99	113	88	100.8	101	80.2	8.9554	101.118	0.0794642	60	0	0	0	0	0	0	0	0	0	0	0	0	0	0	0	0	0	0	0	0	0	0	0	0	0	0	0	0	0	0	0	0	0	0	0	0	0	0	0	0	0	0	0	0	0	0	0	0	0	0	0	0	0	0	0
1	1	80.13	0	0	0	0	0	0	0	0	0	0	0	0	0	0	66	66	66	66	66	66			66	0		152	152	152	152	152	152			152	0		1	0	0	0	0	0	0	0	1	0	0	0	0	0	0	0	0	0	0	0	0	0	0	1	0	0	0	0	0	0	4	0	0	1	1	0	0	1	1	0	0	0	0	0	0	0	0	0	0	0	0	0	0	0	0	87								7.6	29.5		169		5.03		4.2	0.46	42	136.9	7.5	77.3	125	62		25	10	5.44		0.89	5.2	14.8	6.7
1	0	83.23	0	0	0	0	0	0	0	0	0	0	0	0	0	0	80	58	80	58	69	69	242	15.5563	69.8713	0.15942	50	152	124	152	124	138	138	392	19.799	138.708	0.101449	50	0	0	0	0	0	0	0	0	0	0	0	1	0	0	0	0	0	0	0	0	0	0	0	0	0	0	0	0	0	0	4	0	0	0	0	0	0	0	0	0	0	0	0	0	0	0	0	0	0	0	0	0	0	0	0	95								8.9	30.6		278		4.13		4.9		44	143	6.9	72	93
0	0	52.32	0	0	0	0	0	0	0	0	0	0	0	0	0	0	75	76	76	75	75.5	75.5	0.5	0.7071	75.5017	0.00662252	0	128	123	128	123	125.5	125.5	12.5	3.5355	125.525	0.0199203	50	0	0	0	0	0	0	0	0	0	0	0	0	0	0	0	0	0	0	0	0	0	0	0	0	0	0	0	0	0	0	1	0	0	0	0	0	0	0	0	0	0	0	0	0	0	0	0	0	0	0	0	0	0	0	0
1	0	73.62	0	0	0	0	0	0	0	0	0	0	0	0	0	0	64	60	64	60	62	62	8	2.8284	62.0322	0.0322581	0	131	152	152	131	141.5	141.5	220.5	14.8492	141.889	0.0742049	50	0	0	0	0	0	0	0	0	0	0	0	0	0	0	0	0	0	0	0	0	0	0	0	0	0	0	0	0	0	0	3	0	0	0	0	0	0	0	0	0	0	0	0	0	0	0	0	0	0	0	0	0	0	0	0	88.6								12.7	28.9		368		3.97		3.64		42.01	137.96	6.8	76.59	86	102		21	11.08					11.5
0	0	71.28	0	0	0	0	0	0	0	0	0	0	0	0	0	0	73	78	96	73	84.7143	85	61.2381	7.8255	85.0235	0.0855226	71.4286	159	132	169	131	145.143	140	239.81	15.4858	145.849	0.0987789	71.4286	0	0	0	0	0	0	0	0	0	0	0	0	0	0	0	0	0	0	0	0	0	0	0	0	0	0	0	0	0	0	3	0	0	0	0	0	0	0	0	0	0	0	0	0	0	0	0	0	0	0	0	0	0	0	0																3.32	0.336	42	138.7	6.7	79	79	84			16	1.37	4.3573	1.59	6.57		5.4
1	1	76.37	0	0	0	0	0	0	0	0	0	0	0	0	0	0	70	82	82	64	72	70	84	9.1652	72.3878	0.103935	66.6667	131	144	144	120	131.667	131	144.333	12.0139	132.032	0.074501	66.6667	0	1	0	0	0	0	0	0	0	0	0	0	0	0	0	0	0	0	0	0	0	0	0	0	0	0	0	0	0	0	3	0	0	0	1	0	0	0	1	0	0	0	0	0	0	0	0	0	0	0	0	0	0	0	0	97.5								6.9	33.6		151		3.69		3.8	0.29	40.6	141.1	9	71.8	185
0	0	67.12	0	0	0	0	0	0	0	0	0	0	0	0	0	0	67	71	71	55	64	65.5	36	6	64.2339	0.0855816	50	145	152	152	133	144.167	146	64.5667	8.0353	144.353	0.0508802	50	0	0	0	0	0	0	0	0	0	0	0	0	0	0	0	0	0	0	0	0	0	0	0	0	0	0	0	0	0	0	2	0	0	0	0	0	0	0	0	0	0	0	0	0	0	0	0	0	0	0	0	0	0	0	0	92.4		0.4	0.6	0		0.5	4.3	5.8	32.1		402		3.98		5.3		40	137.7	10.4	72.5	114	41		13	7	1.48	4.7973	1.53	7	12.8	4.7
1	1	72.41	0	0	0	0	0	0	0	0	0	0	0	0	0	0	66	66	66	66	66	66			66	0		114	114	114	114	114	114			114	0		0	1	0	0	1	0	0	0	0	0	0	0	0	0	0	0	0	0	0	0	1	0	0	0	0	0	0	0	0	0	4	1	0	0	0	0	0	0	1	0	0	0	0	0	0	0	0	0	0	0	0	0	0	0	0	92.2		0	0.5	0		0.5	15.6	16.6	32.6		133		4.13		4.6		36.8	137.4	8.7	61	107	46		24	12					13.4		10.3
0	0	58.18	0	0	0	0	0	0	0	0	0	0	0	0	0	0	82	77	82	74	77	76	12.6667	3.559	77.0617	0.0400287	25	156	146	156	132	145.25	146.5	98.25	9.9121	145.503	0.0590991	50	0	0	0	0	0	0	0	0	0	0	0	0	0	0	0	0	0	0	0	0	0	0	0	0	0	0	0	0	0	0	1	0	0	0	1	0	0	0	0	0	1	0	0	1	0	0	0	0	0	0	0	0	0	0	0																4.4		42.5	141.5	5.2	73.1	83					2.09
0	0	73.81	0	0	1	0	0	0	0	0	0	2019-09-26	0	0	0	0	83	81	92	81	84.6667	84	10.7879	3.2845	84.725	0.0371417	41.6667	144	136	164	115	141.083	139	233.72	15.2879	141.841	0.103748	91.6667	1	0	0	0	0	0	0	0	0	0	0	0	0	0	0	0	0	0	0	0	0	0	0	0	1	0	0	0	0	0	5	0	0	0	1	0	1	0	1	0	0	0	0	0	0	0	0	0	0	0	0	0	0	0	0																4.19	0.511	42.7	136.4	6.2	82	94	57			7
1	1	80.57	0	0	0	0	0	0	0	0	0	0	0	0	0	0	64	59	83	59	68.1667	66.5	84.5667	9.196	68.6816	0.123151	83.3333	131	136	162	131	142.167	140	115.367	10.7409	142.504	0.0689687	50	0	0	0	0	0	0	0	0	0	0	0	0	0	0	0	0	0	0	0	0	0	0	0	0	0	0	0	0	0	0	4	1	0	1	0	0	0	0	0	0	0	0	0	0	0	0	0	0	0	0	0	0	0	0	0																4.2		40.5	138.3	6.2	77.3	117	62		50	21	0.87	1.7445	0.96	3.1		7.2
0	0	59.67	0	0	0	0	0	0	0	0	0	0	0	0	0	0	73	87	87	73	80	80	98	9.8995	80.3057	0.0875	50	132	147	147	132	139.5	139.5	112.5	10.6066	139.702	0.0537634	50	0	0	0	0	0	0	0	0	0	0	0	0	0	0	0	0	0	0	0	0	0	0	0	0	0	0	0	0	0	0	1	0	0	0	0	0	0	0	0	0	0	0	0	0	0	0	0	0	0	0	0	0	0	0	0
0	1	57.82	0	0	0	0	0	0	0	0	0	0	0	0	0	0	104	98	104	90	98.25	99.5	36.25	6.0208	98.3883	0.0530704	50	189	169	189	163	176	176	145.333	12.0554	176.309	0.0593199	75	0	1	0	0	0	1	0	0	0	0	0	0	0	0	0	0	0	0	0	0	0	0	0	0	0	0	0	0	0	0	1	1	0	0	0	0	1	0	0	0	1	0	0	1	0	0	0	0	0	0	0	0	0	0	0																4.6		42.9	141	5.2	74	108	58			8
1	0	70.41	0	0	0	0	0	0	0	0	0	0	0	0	0	0	52	62	62	52	57	57	50	7.0711	57.2189	0.0877193	50	108	105	108	105	106.5	106.5	4.5	2.1213	106.511	0.0140845	0	0	0	0	0	0	0	0	0	0	0	0	0	0	0	0	0	0	0	0	0	0	0	0	0	0	0	0	0	0	0	3	0	0	1	0	0	0	1	0	0	1	0	0	0	0	0	0	0	0	0	0	0	0	0	0	90.6								5.73	30.5		275		4.72		4.06		42.4	141	5.1	82.3	70	82		19	8	0.98	3.5445	1.43	5.42	14.4
1	0	76.29	0	0	0	0	0	0	0	0	0	0	0	0	0	0	79	68	79	68	73.5	73.5	60.5	7.7782	73.7055	0.0748299	50	161	146	161	146	153.5	153.5	112.5	10.6066	153.683	0.0488599	50	0	0	0	0	0	0	0	0	0	0	0	0	0	0	0	0	0	0	0	0	0	0	0	0	0	0	0	0	0	0	3	0	1	1	1	1	0	1	0	0	1	0	0	1	0	0	0	0	0	0	0	0	0	0	0	93.6		0.08	3.48		0.05	0.41	4.31	18.6	32.1	0.3	268		3.54		4.7		33.7	143.9	5.3	74.9	86	115		39	14	1.96			4.4	11.4	6.3	7.6
0	0	55.01	0	0	0	0	0	0	0	0	0	0	0	0	0	0	80	69	80	58	68	69	68.5	8.2765	68.4018	0.108863	60	125	106	125	106	113	113	57.5	7.5829	113.203	0.0600206	60	0	0	0	0	0	0	0	0	0	0	0	0	0	0	0	0	0	0	0	0	0	0	0	0	0	0	0	0	0	0	1	1	0	0	1	0	0	1	0	0	1	0	0	1	0	0	0	0	0	0	0	0	0	0	0	99.7								6.3	33.8		136		4.33		4.3		36.3	139.8	5.7	64.6	92	70		15	17	0.64	1.7491	1.26	3.3		9.6
1	1	66.04	0	0	0	0	0	0	0	0	0	0	0	0	0	0	81	81	81	74	78.5	79.5	11	3.3166	78.5525	0.0365896	25	106	134	149	106	130.75	134	322.25	17.9513	131.671	0.118901	50	0	1	0	0	0	0	0	0	0	0	0	0	0	0	0	0	0	0	0	0	0	0	0	0	0	0	0	0	0	0	2	0	0	0	0	0	0	0	1	0	0	0	0	0	0	0	0	0	0	0	0	0	0	0	0
0	0	63.61	0	0	0	0	0	0	0	0	0	0	0	0	0	0	101	101	101	101	101	101			101	0		162	162	162	162	162	162			162	0		0	0	0	0	0	0	0	0	0	0	0	0	0	0	0	0	0	0	0	0	0	0	0	0	0	0	0	0	0	0	2	0	0	0	0	0	0	0	0	0	0	0	0	0	0	0	0	0	0	0	0	0	0	0	0
1	1	72.56	0	0	0	0	0	0	0	0	0	0	0	0	0	0	88	80	88	80	84	84	16.6667	4.0825	84.0744	0.0420897	25	162	130	162	130	151.25	156.5	220.917	14.8633	151.797	0.0851039	75	0	0	0	0	0	0	0	0	0	0	0	0	0	0	0	0	0	0	0	0	0	0	0	0	0	0	0	0	0	0	3	0	0	0	0	0	0	0	1	0	0	0	0	0	0	0	0	0	0	0	0	0	0	0	0
1	1	84.85	0	0	0	0	1	0	0	0	0	0	0	2003-12-17	0	0	50	69	75	50	64.8571	68	65.1429	8.0711	65.2862	0.115213	85.7143	146	131	146	121	133.714	131	107.238	10.3556	134.058	0.0717007	71.4286	0	1	0	0	0	0	0	0	0	0	0	0	0	0	0	0	0	0	0	0	1	0	0	0	0	0	0	0	0	0	5	0	0	0	0	0	1	0	1	0	0	0	0	0	0	0	0	0	0	0	0	0	0	0	0	94.1								8.3	29.6		336		3.58		3.84	0.556	36.2	137.8	10.9	67	129
0	0	68.2	0	0	0	0	0	0	0	0	0	0	0	0	0	0	57	56	57	56	56.5	56.5	0.5	0.7071	56.5022	0.00884956	0	161	140	161	140	150.5	150.5	220.5	14.8492	150.866	0.0697674	50	1	0	0	0	0	1	0	0	0	0	0	1	0	0	0	0	0	0	0	1	0	0	0	1	0	0	0	0	0	0	3	1	0	1	1	1	1	1	1	0	1	0	0	1	0	0	0	0	0	0	0	0	0	0	0	88.1		0.1	1.4	0.1		1	15.3	7.5	30.4		239		4.23		4.2		40.6	137.3	6.2	81.4	94	44		25	4	3.43	1.9309	1.11	4.6	12.9		7.7
0	0	56.86	0	0	0	0	0	0	0	0	0	0	0	0	0	0	74	74	74	74	74	74			74	0		107	107	107	107	107	107			107	0		0	0	0	0	0	0	0	0	0	0	0	0	0	0	0	0	0	0	0	0	0	0	0	0	0	0	0	0	0	0	1	0	0	0	0	0	0	0	0	0	0	0	0	0	0	0	0	0	0	0	0	0	0	0	0
0	1	62.48	0	0	0	0	0	0	0	0	0	0	0	0	0	0	76	82	87	76	81	82	18	4.2426	81.0888	0.0468486	40	153	122	166	122	151.8	158	299.2	17.2974	152.586	0.101919	60	0	0	0	0	0	0	0	0	0	0	0	0	0	0	0	0	0	0	0	0	0	0	0	0	0	0	0	0	0	0	2	0	0	0	0	0	0	0	0	0	1	0	0	1	0	0	0	0	0	0	0	0	0	0	0																4.8			140	7.6		131					1.1	1.65	1.45	3.6		10.6
1	0	71.49	0	0	0	0	0	0	0	0	0	0	0	0	0	0	68	84	84	68	76	76	128	11.3137	76.4199	0.105263	50	136	135	136	135	135.5	135.5	0.5	0.7071	135.501	0.00369004	0	0	1	0	0	0	0	0	0	0	0	0	0	0	0	0	0	0	0	0	0	0	0	0	0	0	0	0	0	0	0	3	0	0	0	0	0	0	0	0	0	0	0	0	0	0	0	0	0	0	0	0	0	0	0	0
0	0	59.56	0	0	0	0	0	0	0	0	0	0	0	0	0	0	85	86	100	85	90.3333	86	70.3333	8.3865	90.5925	0.0758031	66.6667	139	156	164	139	153	156	163	12.7671	153.355	0.0681329	66.6667	0	0	0	0	0	0	0	0	0	0	0	0	0	0	0	0	0	0	0	0	0	0	0	0	0	0	0	0	0	0	1	0	0	0	0	0	0	0	0	0	0	0	0	0	0	0	0	0	0	0	0	0	0	0	0
1	0	62.88	0	0	0	0	0	0	0	0	0	0	0	0	0	0	63	59	63	56	59.75	60	8.9167	2.9861	59.8059	0.0432807	25	130	114	130	110	120.25	120.5	94.9167	9.7425	120.546	0.0701644	25	0	0	0	0	0	0	0	0	0	0	0	0	0	0	0	0	0	0	0	0	0	0	0	0	0	0	0	0	0	0	2	0	0	1	0	0	0	0	0	0	1	0	0	1	0	0	0	0	0	0	0	0	0	0	0																4.5		41.3	139.5	6.7	76.4	97
0	1	57.79	0	0	0	0	0	0	0	0	0	0	0	0	0	0	87	87	87	87	87	87			87	0		164	164	164	164	164	164			164	0		0	0	0	0	0	1	0	0	0	0	0	0	0	0	0	0	0	0	0	0	0	0	0	0	0	0	0	0	0	0	1	1	0	0	0	0	0	1	0	0	1	0	0	1	0	0	0	0	0	0	0	0	0	0	0																4.4			141	7.4		86					1	3.9855	1.36	5.8
1	0	91.91	0	0	0	0	0	0	0	0	0	0	0	0	0	0	74	78	78	74	76	76	8	2.8284	76.0263	0.0263158	0	159	157	159	157	158	158	2	1.4142	158.003	0.00632911	0	0	0	0	0	0	0	0	0	0	0	0	0	0	0	0	0	0	0	0	0	0	0	0	0	0	0	0	0	0	0	4	1	0	0	0	0	0	0	0	0	0	0	0	0	0	0	0	0	0	0	0	0	0	0	0
0	1	58.52	0	0	0	0	0	0	0	0	0	0	0	0	0	0	91	94	94	91	92.5	92.5	4.5	2.1213	92.5122	0.0162162	0	136	132	136	132	134	134	8	2.8284	134.015	0.0149254	0	0	0	0	0	0	0	0	0	0	0	0	0	0	0	0	0	0	0	0	0	0	0	0	0	0	0	0	0	0	0	1	0	0	0	0	0	0	0	0	0	0	0	0	0	0	0	0	0	0	0	0	0	0	0	0
1	1	73.79	0	1	0	0	0	1	0	0	2006-01-07	0	0	0	2006-01-07	0	55	61	61	55	57.6667	57	9.3333	3.0551	57.7206	0.0432562	0	101	112	112	101	106.333	106	30.3333	5.5076	106.428	0.0422907	66.6667	0	0	0	0	0	0	0	0	0	0	0	0	0	0	0	0	0	0	0	0	0	0	0	0	0	0	0	0	0	0	3	0	0	0	0	0	0	0	0	0	0	0	0	0	0	0	0	0	0	0	0	0	0	0	0
1	0	69.92	0	0	0	0	0	0	0	0	0	0	0	0	0	0	73	55	73	55	62.6667	60	86.3333	9.2916	63.1242	0.121062	66.6667	177	156	177	156	164.667	161	120.333	10.9697	164.91	0.0543928	66.6667	1	0	0	0	1	0	0	0	0	0	0	1	0	0	0	0	0	0	0	1	0	0	0	1	0	0	0	0	0	0	3	0	1	1	0	1	0	1	0	0	1	0	0	1	0	0	0	0	0	0	0	0	0	0	0	94.2								6.8	31.8		239		3.63		5.1	0.54	40.9	144.3	8.7	70.4	84	86		11	9					11.5
0	1	62.84	0	0	0	0	0	0	0	0	0	0	0	0	0	0	86	83	86	69	80.1818	81	27.9636	5.2881	80.3402	0.0628817	72.7273	144	127	149	119	136.364	135	91.6545	9.5736	136.669	0.0669394	72.7273	0	0	0	0	0	0	0	0	0	0	0	0	0	0	0	0	0	0	0	0	0	0	0	0	0	0	0	0	0	0	2	0	0	1	0	0	1	0	0	0	0	0	0	0	0	0	0	0	0	0	0	0	0	0	0																3.17	0.465	46.4	137.5	7.8	88	99	92			12
1	0	55.4	1	0	0	0	0	0	0	2007-09-19	0	0	0	0	0	0	87	85	87	85	86	86	1	1	86.0039	0.00949415	0	143	132	149	132	141.333	143	74.3333	8.6217	141.508	0.0498083	66.6667	0	0	0	0	0	0	0	0	0	0	0	0	0	0	0	0	0	0	0	0	0	0	0	0	0	0	0	0	0	0	1	0	0	1	0	0	0	0	0	0	0	0	0	1	0	0	0	0	0	0	0	0	0	0	0																3.7		45.1	143	3.5	76.9	85	127		30	22	1.34	3.1909	1.7	5.5		5.9
0	0	58.02	0	1	0	0	0	1	0	0	2016-01-27	0	0	0	2016-01-27	0	65	57	65	57	60	58	19	4.3589	60.1055	0.0593171	33.3333	112	101	112	101	105	102	37	6.0828	105.117	0.0473005	33.3333	0	0	0	0	0	0	0	0	0	0	0	0	0	0	0	0	0	0	0	0	0	0	0	0	0	0	0	0	0	0	1	0	0	0	0	0	1	0	0	0	0	0	0	0	0	0	0	0	0	0	0	0	0	0	0																4.2	0.42	39.7	140.6	5.8		91
1	0	78.06	0	0	1	0	0	0	0	0	0	2006-06-04	0	0	0	0	53	60	73	48	58.2857	55	91.2381	9.5519	58.9528	0.151723	57.1429	135	184	184	127	145.714	135	435.905	20.8783	146.991	0.132654	71.4286	0	0	0	0	0	0	0	0	0	0	0	0	0	0	0	0	0	0	0	0	0	0	0	0	0	0	0	0	0	0	3	0	0	1	0	1	0	1	0	0	0	0	0	0	0	0	0	0	0	0	0	0	0	0	0
0	1	59.86	0	0	0	0	0	0	0	0	0	0	0	0	0	0	68	63	71	60	65.5	65.5	24.3333	4.9329	65.6392	0.0652214	25	101	105	111	96	103.25	103	40.25	6.3443	103.396	0.0532137	75	0	1	0	0	0	0	0	0	1	0	0	0	0	0	0	0	0	0	0	0	0	0	0	0	0	0	0	0	0	0	1	0	0	0	1	0	0	0	1	0	0	0	0	0	0	0	0	0	0	0	0	0	0	0	0	93.1	0.02	0.284	1.58			0.41	3.57	5.57	32.9		168		4.56		3.72		40.9	141	6	64.4	80	59		28	8					15		4.8
1	1	67.21	0	0	0	0	0	0	0	0	0	0	0	0	0	0	79	76	79	65	74.5714	76	20.2857	4.504	74.6879	0.0559177	28.5714	118	145	150	117	129.286	124	172.571	13.1366	129.857	0.094072	71.4286	0	0	0	0	0	0	0	0	0	0	0	0	0	0	0	0	0	0	0	0	0	0	0	0	0	0	0	0	0	0	2	0	0	0	0	0	0	0	0	0	1	0	0	0	0	0	0	0	0	0	0	0	0	0	0																4.3		43.6	141.5	7.6	74.9	101	44		22	7	1.03	3.6018	1.43	5.5		5.8
1	0	72.66	0	0	0	0	0	0	0	0	0	0	0	0	0	0	66	83	83	66	72	67	91	9.5394	72.4201	0.108179	33.3333	125	158	158	125	142	143	273	16.5227	142.639	0.0950052	66.6667	1	1	1	0	0	0	1	0	0	1	0	0	0	0	0	0	0	0	0	0	0	0	0	1	0	0	1	0	0	0	3	0	0	1	0	1	1	1	0	0	1	0	0	1	0	0	0	0	0	0	0	0	0	0	0	95.3								14.8	31.9		309		4.25		4.2		48.8	145.5	15.7	85.5	140					1.7	1.9273	1.2	3.9		5.2
1	0	80.16	0	0	0	0	0	0	0	0	0	0	0	0	0	0	70	56	70	56	63	63	98	9.8995	63.3877	0.111111	50	136	133	136	133	134.5	134.5	4.5	2.1213	134.508	0.0111524	0	0	1	0	0	0	0	0	0	0	0	0	0	0	0	0	0	0	0	0	0	0	0	0	0	0	0	0	0	0	0	4	0	0	0	0	0	0	0	0	0	0	0	0	0	0	0	0	0	0	0	0	0	0	0	0	92.4		0.2	1.5	0		0.3	3.2	5.1	31.3		231		4.07		4		37.6	143.2	6.9	68.6	91	73		12	12					12.7
1	0	74.77	0	0	0	0	0	0	0	0	0	0	0	0	0	0	79	81	97	67	79.25	80	92.2143	9.6028	79.7574	0.113345	50	164	138	164	138	149.375	149.5	77.125	8.7821	149.601	0.0549951	75	0	0	0	0	0	1	0	0	0	0	0	0	0	0	0	0	0	0	0	0	0	0	0	0	0	0	0	0	0	0	3	0	0	0	0	0	0	0	1	0	0	0	0	0	0	0	0	0	0	0	0	0	0	0	0																4.21		40.1	141.6	5.2	73	64
0	0	75.11	0	0	0	0	0	0	0	0	0	0	0	0	0	0	79	62	80	53	69.625	70	97.4107	9.8697	70.2344	0.1326	50	187	125	187	116	143.25	139	499.643	22.3527	144.768	0.145962	75	0	0	0	0	1	0	0	0	0	0	0	0	0	0	0	0	0	0	0	0	0	0	0	0	0	1	0	0	0	0	4	1	0	0	1	1	1	1	0	0	0	0	0	0	0	0	0	0	0	0	0	0	0	0	0																3.2		33	140	8.2	71.1	111	104		9	6							13.2
0	0	57.77	0	1	0	0	0	1	0	0	2018-10-29	0	0	0	2018-10-29	0	81	82	82	81	81.5	81.5	0.5	0.7071	81.5015	0.00613497	0	163	155	163	155	159	159	32	5.6569	159.05	0.0251572	50	0	0	0	0	0	0	1	0	0	0	0	0	0	0	0	0	0	0	0	0	0	0	0	0	0	0	0	0	0	0	1	0	0	0	0	0	0	0	0	0	0	0	0	0	0	0	0	0	0	0	0	0	0	0	0
1	0	75.29	0	0	0	0	0	0	0	0	0	0	0	0	0	0	48	48	48	48	48	48			48	0		136	136	136	136	136	136			136	0		0	0	0	0	0	1	0	0	0	0	0	0	0	0	0	0	0	0	0	0	0	0	0	0	0	0	0	0	0	0	3	0	0	1	1	0	1	0	0	0	0	0	0	0	0	0	0	0	0	0	0	0	0	0	0	90.7								8.11	31.3		245		4.01		3.87		43.8	138	4.7	81	72
0	0	54.85	0	0	0	0	0	0	0	0	0	0	0	0	0	0	74	85	85	74	79.5	79.5	60.5	7.7782	79.69	0.0691824	50	112	139	139	112	125.5	125.5	364.5	19.0919	126.224	0.10757	50	0	0	0	0	0	0	0	0	0	0	0	0	0	0	0	0	0	0	0	0	0	0	0	0	0	0	0	0	0	0	1	0	0	0	1	0	0	0	0	0	0	0	0	0	0	0	0	0	0	0	0	0	0	0	0																3.96	0.364	45.6	142	6.7	77	58
1	0	56.37	1	0	0	0	0	0	0	2013-01-25	0	0	0	0	0	0	88	84	88	84	86	86	8	2.8284	86.0233	0.0232558	0	144	150	150	144	147	147	18	4.2426	147.031	0.0204082	50	0	0	0	0	0	0	0	0	0	0	0	0	0	0	0	0	0	0	0	0	0	0	0	0	0	0	0	0	0	0	1	0	0	0	0	0	0	0	0	0	0	0	0	0	0	0	0	0	0	0	0	0	0	0	0	90.2								8	31.3		359		4.19		4.5	0.32	41	140.2	5.3	81.5	81	64		33	12
0	0	54.35	0	0	0	0	0	0	0	0	0	0	0	0	0	0	79	78	79	74	76.6667	77	3.8667	1.9664	76.6877	0.0234138	16.6667	158	149	163	131	148.5	150.5	145.9	12.0789	148.909	0.0742524	83.3333	0	0	0	0	0	0	0	0	0	0	0	0	0	0	0	0	0	0	0	0	0	0	0	0	0	0	0	0	0	0	1	0	0	0	0	0	0	0	0	0	0	0	0	0	0	0	0	0	0	0	0	0	0	0	0																		37.8			70.8		57		21	3
0	1	64.47	0	0	0	0	0	0	0	0	0	0	0	0	0	0	85	85	85	85	85	85			85	0		133	133	133	133	133	133			133	0		0	0	0	0	0	0	0	0	0	0	0	0	0	0	0	0	0	0	0	0	0	0	0	0	1	0	0	0	0	0	4	0	0	0	0	0	0	0	0	0	0	0	0	0	0	0	0	0	0	0	0	0	0	0	0																4.35		44	143	9.1	76.3	89	85		17	13
1	0	76.88	0	0	0	0	0	0	0	0	0	0	0	0	0	0	78	58	78	56	65.7273	66	42.6182	6.5283	66.0213	0.0947012	81.8182	162	133	177	133	154.364	153	181.855	13.4853	154.898	0.0832953	90.9091	0	0	0	0	0	0	0	0	0	0	0	0	0	0	0	0	0	0	0	0	0	0	0	0	0	0	0	0	0	0	3	0	0	1	0	0	0	1	1	0	0	0	0	0	0	0	0	0	0	0	0	0	0	0	0	83.8	0.019	0.077	1.12			0.472	3.89	5.57	29.4		366		2.74		3.88		39	137	9.2	69	126	86			3					8.05
1	1	67.89	0	0	0	0	0	0	0	0	0	0	0	0	0	0	96	80	96	80	86.6667	84	69.3333	8.3267	86.9329	0.0784465	33.3333	165	136	165	136	152.333	156	220.333	14.8436	152.815	0.0795609	66.6667	0	0	0	0	0	0	0	0	0	0	0	0	0	0	0	0	0	0	0	0	0	0	0	0	0	0	0	0	0	0	2	1	0	1	0	0	0	0	0	0	1	0	0	1	0	0	0	0	0	0	0	0	0	0	0																3.5		41.7	138.4	5.6	77.2	106	90		24	7
1	1	78.77	0	0	0	0	0	0	0	0	0	0	0	0	0	0	39	39	39	39	39	39			39	0		109	109	109	109	109	109			109	0		1	1	0	0	0	1	1	0	0	0	0	0	0	0	1	0	0	0	0	0	0	0	0	0	0	1	1	0	0	0	4	1	0	0	0	1	0	1	1	0	0	0	0	0	0	0	0	0	0	0	0	0	0	0	1	99.1		0.18	0.55	0		0.31	5.06	5.2	33.8		35		1.76		4.1	0.67	35.8	139.7	20.2	63.6	199	128		18	11					5.9		5.5
0	1	54.13	0	0	0	0	0	0	0	0	0	0	0	0	0	0	51	68	77	51	67.75	71.5	139.583	11.8145	68.5182	0.151021	50	105	116	151	105	124	120	384.667	19.6129	125.158	0.136978	75	0	0	0	0	0	0	0	0	0	0	0	0	0	0	0	0	0	0	0	0	0	0	0	0	0	0	0	0	0	0	1	1	0	1	0	0	1	0	0	0	1	0	0	1	0	0	0	0	0	0	0	0	0	0	0	95.3								10.4	31.7		254		4.91		3.7		42.8	141.6	5.5	76.2	127									15.5	9.2
0	1	61.73	0	0	0	0	0	0	0	0	0	0	0	0	0	0	75	84	84	75	79	78	21	4.5826	79.0886	0.0473628	33.3333	124	140	140	124	133	135	67	8.1854	133.168	0.0502505	66.6667	0	0	0	0	0	0	0	0	0	0	0	0	0	0	0	0	0	0	0	0	0	0	0	0	0	0	0	0	0	0	2	1	0	0	0	0	0	1	0	0	0	0	0	0	0	0	0	0	0	0	0	0	0	0	0																4.8		48.3	139.3	6.9	82.6	106
0	1	55.09	0	0	0	0	0	0	0	0	0	0	0	0	0	0	98	98	98	98	98	98			98	0		136	136	136	136	136	136			136	0		0	0	0	0	0	0	0	0	0	0	0	0	0	0	0	0	0	0	0	0	0	0	0	0	0	0	0	0	0	0	1	0	0	0	0	0	0	0	0	0	0	0	0	0	0	0	0	0	0	0	0	0	0	0	0	93.3								7	31.6		358		4.4
1	0	55.34	0	0	0	0	0	0	0	0	0	0	0	0	0	0	63	63	63	63	63	63			63	0		109	109	109	109	109	109			109	0		0	0	0	0	0	0	0	0	0	0	0	0	0	0	0	0	0	0	0	0	0	0	0	0	0	0	0	0	0	0	1	0	0	0	0	0	0	0	0	0	0	0	0	0	0	0	0	0	0	0	0	0	0	0	0
0	1	72.58	0	0	0	0	0	0	0	0	0	0	0	0	0	0	60	58	80	58	66.25	63.5	98.9167	9.9457	66.8076	0.130011	75	112	108	112	108	111	112	4	2	111.013	0.0156041	0	0	0	0	0	0	0	0	0	0	0	0	0	0	0	0	0	0	0	0	0	0	0	0	0	0	0	0	0	0	0	3	1	0	0	1	0	0	0	0	0	0	0	0	0	0	0	0	0	0	0	0	0	0	0	0	96.7		0.1	1.9	0		0.9	7.4	10.3	32.9		165		4.52		3.7		41.1	138.2	6.6	70.6	100	64		15	32					14.9		5.4
1	1	62.62	1	0	0	0	0	0	0	2009-11-27	0	0	0	0	0	0	80	84	91	62	74.8571	72	115.476	10.746	75.5154	0.132904	85.7143	150	136	150	101	127.286	126	316.238	17.7831	128.346	0.129346	71.4286	0	0	0	0	0	0	0	0	0	0	0	0	0	0	0	0	0	0	0	0	0	0	0	0	0	0	0	0	0	0	2	1	0	0	1	0	0	1	0	0	1	0	0	1	0	0	0	0	0	0	0	0	0	0	0																4.2	0.35	42.7	140.7	6.4	74.6	94	85		21	11	3.26	2.1782	1.04	4.7		10.9
0	0	57.08	0	0	0	0	0	0	0	0	0	0	0	0	0	0	65	65	65	65	65	65			65	0		124	124	124	124	124	124			124	0		0	0	0	0	0	0	0	0	0	0	0	0	0	0	0	0	0	0	0	0	0	0	0	0	0	0	0	0	0	0	1	0	0	1	1	0	0	0	0	0	1	0	0	0	0	0	0	0	0	0	0	0	0	0	0
1	0	80.25	0	0	0	0	0	0	0	0	0	0	0	0	0	0	73	60	73	60	66.5	66.5	32.3333	5.6862	66.6821	0.0740516	75	152	126	152	126	142	145	135.333	11.6333	142.357	0.0709487	75	0	0	0	0	0	0	0	0	0	0	0	0	0	0	0	0	0	0	0	0	0	0	0	0	0	0	0	0	0	0	4	1	0	1	0	1	0	0	1	0	1	0	0	1	0	0	0	0	0	0	0	0	0	0	0																4.5		42.6	141.7	7.7	75.5	99					1.74	2.1791	1.13	4.1		5.5
0	1	63.14	0	0	0	0	1	0	0	0	0	0	0	2010-05-05	0	0	80	72	80	72	75.75	75.5	12.25	3.5	75.8106	0.0400144	50	148	132	148	132	143.25	146.5	56.9167	7.5443	143.399	0.0456095	25	0	0	0	0	0	0	0	0	0	0	0	0	0	0	0	0	0	0	0	0	0	0	0	0	0	0	0	0	0	0	2	0	0	0	1	0	0	0	1	0	0	0	0	0	0	0	0	0	0	0	0	0	0	0	0	97.8								6.7	33.5		265		4.51		4.3		44.1	138.8	7.7	76.9	109	100		28	11	2.11			5.6		5.2
0	1	24.46	0	0	0	0	0	0	0	0	0	0	0	0	0	0	56	65	65	56	60.5	60.5	40.5	6.364	60.6671	0.0743802	50	111	121	121	111	116	116	50	7.0711	116.108	0.0431034	50	0	0	0	0	0	0	0	0	0	0	0	0	0	0	0	0	0	0	0	0	0	0	0	0	0	0	0	0	0	0	0	0	0	0	0	0	0	1	0	0	0	0	0	0	0	0	0	0	0	0	0	0	0	0	0
0	1	24.31	0	0	0	0	0	0	0	0	0	0	0	0	0	0	66	66	66	66	66	66			66	0		123	123	123	123	123	123			123	0		0	0	0	0	0	0	0	0	0	0	0	0	0	0	0	0	0	0	0	0	0	0	0	0	0	0	0	0	0	0	0	0	0	0	0	0	0	0	0	0	0	0	0	0	0	0	0	0	0	0	0	0	0	0	0	87.3								3.9	29.8		215		4.59		4		42.4	143.4	5	75.3	67
1	1	82.96	0	0	0	0	0	0	0	0	0	0	0	0	0	0	81	74	81	72	75.25	74	15.5833	3.9476	75.3276	0.0454312	25	156	163	173	156	164.25	164	48.9167	6.994	164.362	0.0368768	75	0	1	0	0	0	1	1	0	0	0	0	0	0	0	0	0	0	0	0	0	1	0	0	0	0	0	0	0	0	0	6	0	0	1	0	0	0	0	0	0	0	0	0	0	0	0	0	0	0	0	0	0	0	0	0	78.5	0.036	0.044	1.95			1.3	13.3	16.6	25.8		220		5.1		3.24		36	134.4	4.4	71	82	89			19					13.2
1	1	55.74	0	1	0	0	0	0	0	0	2009-03-07	0	0	0	0	0	78	78	78	78	78	78			78	0		141	141	141	141	141	141			141	0		0	0	0	0	0	0	0	0	0	0	0	0	0	0	0	0	0	0	0	0	0	0	0	0	0	0	0	0	0	0	1	0	0	0	0	0	0	0	0	0	0	0	0	0	0	0	0	0	0	0	0	0	0	0	0
1	0	81.29	0	0	0	0	0	0	0	0	0	0	0	0	0	0	86	82	86	82	84	84	8	2.8284	84.0238	0.0238095	0	141	134	141	134	137.5	137.5	24.5	4.9497	137.544	0.0254545	50	0	0	0	0	0	0	0	0	0	0	0	0	0	0	0	0	0	0	0	0	0	0	0	0	0	0	0	0	0	0	4	1	0	1	0	0	0	0	0	0	0	0	0	0	0	0	0	0	0	0	0	0	0	0	0	80.9	0	0.1	1.2			0.9	10.5	7.42	27.4		257		5.6		4.91		44	140	6.3	79	95	70		19	6	1.89	4.3909	1.45	6.7	15.4	6.91
0	0	64.37	0	0	0	0	0	0	0	0	0	0	0	0	0	0	80	69	80	69	74	73	31	5.5678	74.1395	0.0614333	33.3333	152	149	152	136	145.667	149	72.3333	8.5049	145.832	0.047672	66.6667	0	0	0	0	0	0	0	0	0	0	0	0	0	0	0	0	0	0	0	0	0	0	0	0	0	0	0	0	0	0	2	0	0	0	0	0	0	0	0	0	0	0	0	0	0	0	0	0	0	0	0	0	0	0	0
1	0	69.68	0	0	0	0	0	0	0	0	0	0	0	0	0	0	83	83	83	75	80	80	11	3.3166	80.055	0.037081	20	153	142	153	138	143	142	34	5.831	143.095	0.0364711	20	0	0	0	0	0	0	0	0	0	0	0	0	0	0	0	0	0	0	0	0	0	0	0	0	0	0	0	0	0	0	2	0	0	1	0	0	0	0	0	0	0	0	0	0	0	0	0	0	0	0	0	0	0	0	0																4.5			139	6.5		103					1.65	3.14	1.51	5.4		6.2
0	1	56.61	0	1	0	0	0	0	0	0	2012-10-15	0	0	0	0	0	67	58	67	58	62.5	62.5	40.5	6.364	62.6618	0.072	50	116	104	116	104	110	110	72	8.4853	110.163	0.0545455	50	0	0	0	0	0	0	0	0	0	0	0	0	0	0	0	0	0	0	0	0	0	0	0	0	0	0	0	0	0	0	1	1	0	0	1	0	0	0	0	0	1	0	0	1	0	0	0	0	0	0	0	0	0	0	0																3.8		42	137.9	6.3	75.3	102	45		96	8
0	1	24.56	0	0	0	0	0	0	0	0	0	0	0	0	0	0	66	66	66	66	66	66			66	0		137	137	137	137	137	137			137	0		0	0	0	0	0	0	0	0	0	0	0	0	0	0	0	0	0	0	0	0	0	0	0	0	0	0	0	0	0	0	0	0	0	1	0	0	0	0	0	0	0	0	0	0	0	0	0	0	0	0	0	0	0	0	0																5			140	6.3		131					3.1	4.6709	1.12	7.2		7.9
0	0	58.37	0	0	0	0	0	0	0	0	0	0	0	0	0	0	71	84	84	71	77.5	77.5	84.5	9.1924	77.7721	0.083871	50	121	161	161	121	141	141	800	28.2843	142.411	0.141844	50	0	0	0	0	0	0	0	0	0	0	0	0	0	0	0	0	0	0	0	0	0	0	0	0	0	0	0	0	0	0	1	0	0	1	1	0	1	0	0	0	0	0	0	0	0	0	0	0	0	0	0	0	0	0	0
0	1	80.96	0	1	0	0	0	0	0	0	2007-01-09	0	0	0	0	0	63	63	63	63	63	63			63	0		115	115	115	115	115	115			115	0		0	0	0	0	0	0	0	0	0	0	0	0	0	0	0	0	0	0	0	0	0	0	0	0	0	0	0	0	0	0	4	0	0	0	0	0	0	0	0	0	0	0	0	0	0	0	0	0	0	0	0	0	0	0	0	96.6		0.19	1.15	0.01		0.39	3.88	5.6	33.2		204		4.4		4.1		37.5	136.7	9.6	72.9	134	119		38	8					14.6
0	1	62.94	0	0	0	0	0	0	0	0	0	0	0	0	0	0	70	76	76	52	65.5	66.5	83.5	9.1378	66.029	0.127354	83.3333	170	128	170	102	128.333	125.5	507.467	22.527	129.97	0.160241	83.3333	0	0	0	0	0	0	0	0	0	0	0	0	0	0	0	0	0	0	0	0	0	0	0	0	0	0	0	0	0	0	2	0	0	0	0	0	0	0	0	0	0	0	0	0	0	0	0	0	0	0	0	0	0	0	0																4.66	0.252	43	138	3.5	68	82	125		24	11						6.57
0	1	54.61	0	1	0	0	0	0	0	0	2019-06-13	0	0	0	0	0	83	71	83	71	77	77	72	8.4853	77.2334	0.0779221	50	122	107	122	107	114.5	114.5	112.5	10.6066	114.745	0.0655022	50	0	0	0	0	0	0	0	0	0	0	0	0	0	0	0	0	0	0	0	0	0	0	0	0	0	0	0	0	0	0	1	1	0	1	1	0	0	0	0	0	0	0	0	0	0	0	0	0	0	0	0	0	0	0	0																4.1		43.8	140	5	74.9	103	60		69	13
1	1	66.95	1	0	0	0	0	0	0	2008-07-24	0	0	0	0	0	0	77	82	86	68	76.875	78	30.25	5.5	77.0592	0.0692729	50	123	119	132	102	119.875	121	59.05	7.6844	120.106	0.0620679	62.5	0	0	0	0	0	0	0	0	0	0	0	0	0	0	0	0	0	0	0	0	0	0	0	0	0	0	0	0	0	0	2	0	0	0	0	0	0	0	1	0	0	0	0	0	0	0	0	0	0	0	0	0	0	0	0	92.5								9.01	32.1		231		4.56		3.6		39.1	135.1	6.2	71	88	68			5
0	1	56.14	0	0	0	0	0	0	0	0	0	0	0	0	0	0	96	77	98	77	88.8	96	116.7	10.8028	89.3241	0.10881	20	146	114	162	114	136.2	142	414.2	20.3519	137.411	0.133651	60	0	0	0	0	0	0	0	0	0	0	0	0	0	0	0	0	0	0	0	0	0	0	0	0	0	0	0	0	0	0	1	0	0	0	0	0	0	0	0	0	0	0	0	0	0	0	0	0	0	0	0	0	0	0	0
1	1	53.97	1	0	0	0	0	0	0	2015-05-26	0	0	0	0	0	0	90	90	90	90	90	90	0	0	90	0	0	140	126	140	126	133	133	98	9.8995	133.184	0.0526316	50	0	0	0	0	0	0	0	0	0	0	0	0	0	0	0	0	0	0	0	0	0	0	0	0	0	0	0	0	0	0	1	1	0	0	0	0	0	0	0	0	0	0	0	0	0	0	0	0	0	0	0	0	0	0	0	89.1								7.64	30.4		282		4.88	0.435	3.9		41	137	5.2	70	97	73	15	15	10	1.82			5.9	14.8	4.9
1	1	76.81	0	0	0	0	0	0	0	0	0	0	0	0	0	0	84	84	84	84	84	84			84	0		142	142	142	142	142	142			142	0		0	0	0	0	0	0	0	0	0	0	0	0	0	0	0	0	0	0	0	0	0	0	0	0	0	0	0	0	0	0	3	0	0	0	0	0	0	0	0	0	0	0	0	0	0	0	0	0	0	0	0	0	0	0	0																3.81			130.4	5.9		104
1	1	88.87	0	0	0	0	0	0	0	0	0	0	0	0	0	0	63	59	74	59	65.8	63	58.7	7.6616	66.1559	0.104145	40	147	123	157	122	140.2	147	273.7	16.5439	140.979	0.105544	60	0	0	0	0	0	0	0	0	0	0	0	0	0	0	0	0	0	0	0	0	0	0	0	0	0	0	0	0	0	0	4	0	0	1	1	0	0	0	1	0	0	0	0	0	0	0	0	0	0	0	0	0	0	0	0																3.83			139	5.6		110
0	0	53.46	0	0	0	0	0	0	0	0	0	0	0	0	0	0	86	89	89	86	87.5	87.5	4.5	2.1213	87.5129	0.0171429	0	156	163	163	156	159.5	159.5	24.5	4.9497	159.538	0.0219436	50	0	1	0	0	0	0	0	0	0	0	0	0	0	1	0	0	0	0	0	0	0	0	0	0	0	0	0	0	0	0	1	0	0	0	1	0	0	0	0	0	1	0	0	0	0	0	0	0	0	0	0	0	0	0	0
0	0	53.29	0	0	0	0	0	0	0	0	0	0	0	0	0	0	78	80	80	75	77.6667	78	6.3333	2.5166	77.6938	0.0264567	33.3333	121	117	121	109	115.667	117	37.3333	6.1101	115.774	0.0431315	66.6667	0	0	0	0	0	0	0	0	0	0	0	0	0	0	0	0	0	0	0	0	0	0	0	0	0	0	0	0	0	0	1	0	0	0	0	0	0	0	0	0	0	0	0	0	0	0	0	0	0	0	0	0	0	0	0																3.7			140	3.7		68
1	0	62.76	0	0	0	0	0	0	0	0	0	0	0	0	0	0	90	69	90	58	73	72	178	13.3417	73.9087	0.158277	75	156	141	156	134	144.5	144	87	9.3274	144.726	0.0559014	75	0	0	0	0	0	0	0	0	0	0	0	0	0	0	0	0	0	0	0	0	0	0	0	0	0	0	0	0	0	0	2	0	0	0	1	0	1	1	0	0	1	0	0	1	0	0	0	0	0	0	0	0	0	0	1																4		44.9	140.5	7.1	78.1	82					1.44
1	0	77.44	0	0	0	0	0	0	0	0	0	0	0	0	0	0	65	59	65	59	62	62	18	4.2426	62.0725	0.0483871	50	130	115	130	115	122.5	122.5	112.5	10.6066	122.729	0.0612245	50	0	1	0	0	0	0	0	0	0	0	0	0	0	0	0	0	0	0	0	0	0	0	0	0	0	0	0	0	0	0	3	0	0	0	0	0	0	0	0	0	0	0	0	0	0	0	0	0	0	0	0	0	0	0	0	89.1								8.8	31		268		3.98		3.7			141.8	6.9		116									12.4
0	1	54.2	0	0	0	0	0	0	0	0	0	0	0	0	0	0	86	79	86	72	78.4167	78.5	28.6288	5.3506	78.5838	0.0653279	50	137	125	138	109	124.167	124	73.9697	8.6006	124.439	0.0663174	66.6667	0	0	0	0	0	0	0	0	0	0	0	0	0	0	0	0	0	0	0	0	0	0	0	0	0	0	0	0	0	0	1	0	0	0	1	0	1	0	0	0	0	0	0	0	0	0	0	0	0	0	0	0	0	0	0																4.31			136.8	7.9		105
0	0	72.84	0	0	0	0	1	0	0	0	0	0	0	2005-03-22	0	0	94	73	94	73	80	78	52.3333	7.2342	80.2799	0.0837193	42.8571	158	138	158	119	134	133	194.667	13.9523	134.621	0.0963979	71.4286	0	0	0	0	0	0	0	0	0	0	0	0	0	0	0	0	0	0	0	0	0	0	0	0	0	0	0	0	0	0	3	0	0	0	0	0	0	0	0	0	0	0	0	0	0	0	0	0	0	0	0	0	0	0	0
0	1	53.14	0	0	0	0	0	0	0	0	0	0	0	0	0	0	75	57	75	52	60.2	57	78.7	8.8713	60.7207	0.131806	40	129	113	129	99	113.2	113	119.2	10.9179	113.62	0.0862654	60	0	0	0	0	0	0	0	0	0	0	0	0	0	0	0	0	0	0	0	0	0	0	0	0	0	0	0	0	0	0	1	0	0	0	0	0	0	0	0	0	1	0	0	0	0	0	0	0	0	0	0	0	0	0	0																		46.3			74		108		23	8	1.93	3.3127	1.51	5.7
1	0	53.95	0	0	0	0	0	0	0	0	0	0	0	0	0	0	77	74	80	68	75.1667	75.5	17.7667	4.2151	75.2651	0.0511902	50	150	135	157	112	135	137.5	324.8	18.0222	135.999	0.121866	83.3333	0	0	0	0	0	0	0	0	0	0	0	0	0	0	0	0	0	0	0	0	0	0	0	0	0	0	0	0	0	0	1	0	0	0	1	1	0	0	0	0	1	0	0	1	0	0	0	0	0	0	0	0	0	0	0																4.94		44	141	11.1	93.6	115					1.82	3.0727	1.17	5.07
1	0	53.51	0	0	0	0	0	0	0	0	0	0	0	0	0	0	61	81	81	61	69.6667	67	105.333	10.2632	70.1688	0.120285	66.6667	104	125	125	104	114	113	111	10.5357	114.324	0.075459	66.6667	0	0	0	0	0	0	0	0	0	0	0	0	0	0	0	0	0	0	0	0	0	0	0	0	1	0	0	0	0	0	3	1	0	0	1	0	0	0	0	0	0	0	0	0	0	0	0	0	0	0	0	0	0	0	0																4.7		43.5	140.2	11.9	81.3	90
0	1	53.95	0	0	0	0	0	0	0	0	0	0	0	0	0	0	84	75	84	75	79.5	79.5	40.5	6.364	79.6273	0.0566038	50	144	124	144	124	134	134	200	14.1421	134.373	0.0746269	50	0	0	0	0	0	0	0	0	0	0	0	0	0	0	0	0	0	0	0	0	0	0	0	0	0	0	0	0	0	0	1	0	0	0	0	0	0	1	0	0	0	0	0	0	0	0	0	0	0	0	0	0	0	0	0																4.3			141.3	6.9		102
0	1	53.72	0	0	0	0	0	0	0	0	0	0	0	0	0	0	93	93	93	93	93	93			93	0		169	169	169	169	169	169			169	0		0	0	0	0	0	0	0	0	0	0	0	0	0	0	0	0	0	0	0	0	0	0	0	0	0	0	0	0	0	0	1	0	0	0	0	0	0	0	0	0	0	0	0	0	0	0	0	0	0	0	0	0	0	0	0	88.2								9.3	30.9		186		5.09		4.4		41.2	146	6.3	72.1	110	77		27	23	1.44	2.3355	2.01	5	15.8	5.1
1	1	53.39	0	0	0	0	0	0	0	0	0	0	0	0	0	0	71	80	94	70	79.4	80	94.8	9.7365	79.8762	0.10968	60	125	114	141	114	126	125	105.5	10.2713	126.335	0.0729123	80	0	0	0	0	0	0	0	0	0	0	0	0	0	0	0	0	0	0	0	0	0	0	0	0	0	0	0	0	0	0	1	0	0	1	0	0	0	0	0	0	0	0	0	0	0	0	0	0	0	0	0	0	0	0	0																3.89		43.9	137	4.1	88.5	94	68		13	17	1.35	2.8664	2.38	5.86
0	0	53.29	0	0	0	0	0	0	0	0	0	0	0	0	0	0	80	81	82	79	80.4	80	1.3	1.1402	80.4065	0.0126841	0	144	145	156	141	146.8	145	32.7	5.7184	146.889	0.0348412	60	0	0	0	0	0	0	0	0	0	0	0	0	0	0	0	0	0	0	0	0	0	0	0	0	0	0	0	0	0	0	1	0	0	0	1	0	0	0	0	0	1	0	0	1	0	0	0	0	0	0	0	0	0	0	0	83.6								7	29.2		223		4.79		4.9	0.38	42.2	140.2	5.2	71.7	100	67		38	8	1.19	4.1291	1.33	6		4.6
0	1	67.88	0	0	0	0	0	0	0	0	0	0	0	0	0	0	80	77	80	75	77.4	77	3.3	1.8166	77.4171	0.0209923	0	144	128	144	126	132.8	133	48.7	6.9785	132.947	0.0470015	80	0	0	0	0	0	0	0	0	0	0	0	0	0	0	0	0	0	0	0	0	0	0	0	0	0	0	0	0	0	0	2	1	0	1	0	0	0	0	0	0	0	0	0	0	0	0	0	0	0	0	0	0	0	0	0																4.5		37.2	142.5	8	65.6	117	102		109	7	3.11	2.4364	0.85	4.7		4.4
0	1	57.93	0	1	0	0	0	0	0	0	2006-01-01	0	0	0	0	0	68	69	69	66	67.6667	68	2.3333	1.5275	67.6782	0.0184318	0	110	121	121	110	116.667	119	34.3333	5.8595	116.765	0.0410077	33.3333	0	0	0	0	0	0	0	0	0	0	0	0	0	0	0	0	0	0	0	0	0	0	0	0	0	0	0	0	0	0	1	0	0	0	0	0	0	0	0	0	0	0	0	0	0	0	0	0	0	0	0	0	0	0	0	91.7								4.9	31.3		140		5.15		4.1	0.25	36.5	141.2	4.7	65.3	102	63		26	15	0.9			4.7
1	1	53.11	0	0	0	0	0	0	0	0	0	0	0	0	0	0	99	85	99	85	92	92	98	9.8995	92.2659	0.076087	50	185	149	185	149	167	167	648	25.4558	167.967	0.107784	50	0	0	0	0	0	0	0	0	0	0	0	0	0	0	0	0	0	0	0	0	0	0	0	0	0	0	0	0	0	0	1	0	0	0	0	0	0	0	0	0	0	0	0	0	0	0	0	0	0	0	0	0	0	0	0
0	0	54.75	0	0	0	0	0	0	0	0	0	0	0	0	0	0	63	63	63	63	63	63			63	0		96	96	96	96	96	96			96	0		0	0	0	0	0	0	0	0	0	0	0	0	0	0	0	0	0	0	0	0	0	0	0	0	0	0	0	0	0	0	1	0	0	0	0	0	0	0	0	0	0	0	0	0	0	0	0	0	0	0	0	0	0	0	0	82.7		0	1.3	0		0.2	4.3	5.8	27.2		182		4.57		3.6		40.7	145.1	2.1	75.9	75	60		16	14					12.4
0	0	54.23	0	0	0	0	0	0	0	0	0	0	0	0	0	0	84	80	84	78	80.6667	80	9.3333	3.0551	80.7052	0.0309228	33.3333	151	154	154	150	151.667	151	4.3333	2.0817	151.676	0.0112066	0	0	0	0	0	0	0	0	0	0	0	0	0	0	0	0	0	0	0	0	0	0	0	0	0	0	0	0	0	0	0	1	0	0	0	1	0	0	1	0	0	0	0	0	0	0	0	0	0	0	0	0	0	0	0	0	91.1								7.88	32.5		266		4.02		4.12		43.1	139	4.9	80	57	43		14	9	2.52	2.5045	1.91	5.56	13.1
0	0	56.66	0	0	0	0	0	0	0	0	0	0	0	0	0	0	57	57	57	57	57	57			57	0		90	90	90	90	90	90			90	0		0	0	0	0	0	0	0	0	0	0	0	0	0	0	0	0	0	0	0	0	0	0	0	0	0	0	0	0	0	0	1	0	0	0	0	0	0	0	0	0	0	0	0	0	0	0	0	0	0	0	0	0	0	0	0	93.3	0.053	0.095	1.88			0.466	2.29	4.78	30.9		234		4.18				40.1			68.8		70		20	10					12.9
0	0	54.64	0	0	0	0	0	0	0	0	0	0	0	0	0	0	65	65	65	65	65	65			65	0		109	109	109	109	109	109			109	0		0	0	0	0	0	0	0	0	0	0	0	0	0	0	0	0	0	0	0	0	0	0	0	0	0	0	0	0	0	0	1	0	0	0	0	0	0	0	0	0	0	0	0	0	0	0	0	0	0	0	0	0	0	0	0
1	1	66.26	0	0	0	0	0	0	0	0	0	0	0	0	0	0	74	82	91	65	77.625	77.5	60.2679	7.7632	77.9639	0.0935503	75	117	122	133	108	121.375	121.5	61.9821	7.8729	121.598	0.0606748	62.5	0	0	0	0	0	0	0	0	0	0	0	0	0	0	0	0	0	0	0	0	0	0	0	0	0	0	0	0	0	0	2	0	0	0	0	0	0	0	0	0	0	0	0	0	0	0	0	0	0	0	0	0	0	0	0	97.4	0.057	0.093	1.84			0.489	6.02	8.5	33.3		235		4.34		4.02		41.1	136.8	6	72	89	77			14					14.4
0	0	53.24	0	0	0	0	0	0	0	0	0	0	0	0	0	0	71	53	72	53	64	65.5	83.3333	9.1287	64.4864	0.123526	50	125	117	131	117	124	124	33.3333	5.7735	124.101	0.0403226	50	0	0	0	0	0	0	0	0	0	0	0	0	0	0	0	0	0	0	0	0	0	0	0	0	0	0	0	0	0	0	1	0	0	0	1	0	1	0	0	0	0	0	0	0	0	0	0	0	0	0	0	0	0	0	0
0	1	53.51	0	0	0	0	0	0	0	0	0	0	0	0	0	0	88	88	88	88	88	88	0	0	88	0	0	150	149	150	149	149.5	149.5	0.5	0.7071	149.501	0.00334448	0	0	1	0	0	0	0	0	0	0	0	0	0	0	0	0	0	0	0	0	0	0	0	0	0	0	0	0	0	0	0	1	0	0	1	0	0	0	0	0	0	1	0	0	1	0	0	0	0	0	0	0	0	0	0	0	91.9		0.1	2.2	0		0.5	3.6	6.3	31.8		217		4.93		3.9		45.2	140.3	5.8	78.2	74	87		96	10	1.56	2.2009	1.29	4.2	15.7	8.3
0	0	73.71	0	0	0	0	0	0	0	0	0	0	0	0	0	0	68	68	68	68	68	68			68	0		142	142	142	142	142	142			142	0		0	0	0	0	0	0	1	0	0	0	0	0	0	0	0	0	0	0	0	0	0	0	0	0	0	0	0	0	0	0	3	0	0	0	0	0	0	0	0	0	0	0	0	0	0	0	0	0	0	0	0	0	0	0	0
0	0	53.35	0	0	0	0	0	0	0	0	0	0	0	0	0	0	104	80	104	80	94.25	96.5	102.917	10.1448	94.6586	0.0932164	50	152	122	152	122	140	143	172.667	13.1403	140.462	0.0812843	75	0	0	0	0	0	0	0	0	0	0	0	0	0	0	0	0	0	0	0	0	0	0	0	0	0	0	0	0	0	0	1	0	0	1	1	0	0	0	0	0	0	0	0	0	0	0	0	0	0	0	0	0	0	0	0
0	0	52.42	0	0	0	0	0	0	0	0	0	0	0	0	0	0	61	66	68	61	65	66	13	3.6056	65.0666	0.0452911	33.3333	116	117	123	116	118.667	117	14.3333	3.7859	118.707	0.0260495	66.6667	0	0	0	0	0	0	0	0	0	0	0	0	0	0	0	0	0	0	0	0	0	0	0	0	0	0	0	0	0	0	1	0	0	0	0	0	0	1	0	0	0	0	0	0	0	0	0	0	0	0	0	0	0	0	0	90.1								6.3	32.3		388		3.94		4	0.29	44.8	142.5	6.7	75.7	70	80		81	4					12.7
0	0	52.63	0	0	0	0	0	0	0	0	0	0	0	0	0	0	81	67	81	67	74.6667	76	50.3333	7.0946	74.891	0.077581	66.6667	153	116	153	116	132.333	128	356.333	18.8768	133.228	0.11647	66.6667	0	0	0	0	0	0	0	0	0	0	0	0	0	0	0	0	0	0	0	0	0	0	0	0	0	0	0	0	0	0	1	0	0	0	0	0	0	0	0	0	0	0	0	0	0	0	0	0	0	0	0	0	0	0	0	85.5	0	0.153	1.13			0.546	4.11	5.94	29.2		380		4.27		4.09		41.2	131.6	2.4	83	71	85		14	8	1.41	3.7091	1.22	5.57	12.5
0	0	52.71	0	0	0	0	0	0	0	0	0	0	0	0	0	0	53	53	53	53	53	53			53	0		122	122	122	122	122	122			122	0		0	0	0	0	0	0	0	0	0	0	0	0	0	0	0	0	0	0	0	0	0	0	0	0	0	0	0	0	0	0	1	0	0	0	0	0	0	0	0	0	0	0	0	0	0	0	0	0	0	0	0	0	0	0	0																		41.5			76.5		65		33	8
0	0	52.33	0	0	0	0	0	0	0	0	0	0	0	0	0	0	82	83	83	81	82	82	1	1	82.0041	0.00995727	0	153	153	153	151	152.333	153	1.3333	1.1547	152.336	0.00618912	0	0	0	0	0	0	0	0	0	0	0	0	0	0	0	0	0	0	0	0	0	0	0	0	0	0	0	0	0	0	0	1	0	0	0	0	0	0	0	0	0	1	0	0	1	0	0	0	0	0	0	0	0	0	0	0																3.9			142.9	4.7		69					1.33	1.9655	1.63	4.2		5.8
0	1	24.89	0	0	0	0	0	0	0	0	0	0	0	0	0	0	88	93	93	87	90.25	90.5	10.25	3.2016	90.2926	0.0307217	25	127	138	147	127	137.75	138.5	67.5833	8.2209	137.934	0.0516843	75	0	0	0	0	0	0	0	0	0	0	0	0	0	0	0	0	0	0	0	0	0	0	0	0	0	0	0	0	0	0	0	0	0	0	0	0	1	0	0	0	0	0	0	0	0	0	0	0	0	0	0	0	0	0	0
1	0	54.17	1	0	0	0	0	0	0	2014-03-26	0	0	0	0	0	0	53	53	53	53	53	53			53	0		105	105	105	105	105	105			105	0		0	0	0	0	0	0	0	0	0	0	0	0	0	0	0	0	0	0	0	0	0	0	0	0	0	0	0	0	0	0	1	0	0	0	0	0	0	0	0	0	0	0	0	0	0	0	0	0	0	0	0	0	0	0	0
1	1	52.9	0	0	0	0	0	0	0	0	0	0	0	0	0	0	76	69	99	64	79.2222	77	90.3007	9.5027	79.7587	0.11657	72.2222	134	108	177	102	133.444	126.5	544.967	23.3445	135.359	0.170009	77.7778	0	0	0	0	0	1	0	0	1	0	0	0	0	0	0	0	0	0	0	0	0	0	0	0	0	0	0	0	0	0	1	0	0	1	1	0	0	0	0	0	0	0	0	0	0	0	0	0	0	0	0	0	0	0	0
0	0	51.83	0	0	0	0	0	0	0	0	0	0	0	0	0	0	75	76	78	67	74.8333	75.5	16.5667	4.0702	74.9255	0.0496514	33.3333	131	131	138	130	132.167	131	9.3667	3.0605	132.196	0.0211388	33.3333	0	0	0	0	0	0	0	0	0	0	0	0	0	0	0	0	0	0	0	0	0	0	0	0	0	0	0	0	0	0	1	0	0	0	1	0	0	0	0	0	0	0	0	0	0	0	0	0	0	0	0	0	0	0	0	87.5								3.6	30.7		289		4.38		4.5		45.1	137.8	6	76.4	78	83		37	13	2.33	2.8409	1.1	5	13.4	7.3
1	1	54.41	0	1	0	0	0	1	0	0	2015-08-28	0	0	0	2015-08-28	0	79	82	86	65	77.3	80.5	46.0111	6.7831	77.5674	0.0832479	60	130	144	144	110	129.4	131.5	154.267	12.4204	129.935	0.091059	70	0	0	0	0	0	1	0	0	0	0	0	0	0	0	0	0	0	0	0	0	0	0	0	0	0	0	0	0	0	0	1	1	0	1	0	0	0	0	0	0	0	0	0	0	0	0	0	0	0	0	0	0	0	0	0	93	0	0.2	1.4			0.7	3.4	5.71	31.6		288		4.34		4.15	0.447	41	138	4.3	71	93	64		26	5.1	0.78	2.4255	1.16	3.94	13.7	6.4	14.76
0	1	52.98	0	0	0	0	0	0	0	0	0	0	0	0	0	0	72	86	86	72	78	77	34.6667	5.8878	78.1665	0.065372	50	110	125	125	110	116.25	115	42.25	6.5	116.386	0.0484229	25	0	0	0	0	0	0	0	0	0	0	0	0	0	0	0	0	0	0	0	0	0	0	0	0	0	0	0	0	0	0	1	0	0	1	1	0	0	0	0	0	0	0	0	0	0	0	0	0	0	0	0	0	0	0	0																3.7		42.4	139.4	3.4	82.5	101
1	1	52.24	1	0	0	0	0	0	0	2004-03-21	0	0	0	0	0	0	70	77	77	70	72.6667	71	14.3333	3.7859	72.7324	0.0425395	33.3333	116	115	123	115	118	116	19	4.3589	118.054	0.0301612	66.6667	1	0	0	0	0	0	0	0	1	0	0	0	0	0	0	0	0	0	0	0	0	0	0	1	0	0	0	0	0	0	1	0	0	1	1	0	0	1	0	0	1	0	0	1	0	0	0	0	0	0	0	0	0	0	0	91.7		0.1	3.3	0.1		1	6.2	10.7	31.6		396		4.64		3.3		41.5	134.6	3.8	74.6	87	96		23	11					14.6
1	0	62.27	0	0	0	0	0	0	0	0	0	0	0	0	0	0	75	87	87	75	81	81	72	8.4853	81.2219	0.0740741	50	150	147	150	147	148.5	148.5	4.5	2.1213	148.508	0.010101	0	0	0	0	0	0	0	0	0	0	0	0	0	0	0	0	0	0	0	0	0	0	0	0	0	0	0	0	0	0	0	2	1	0	1	0	0	1	0	0	0	0	0	0	0	0	0	0	0	0	0	0	0	0	0	0	82.9		0.1	1	0		0.5	15	9.8	28.8		304		4.67		3.5		36.3	142.8	8.5	72.2	90	108		14	3	4.17	3.3445	1.16	6.4	13.5	7	10.4
0	1	53.01	0	0	0	0	0	0	0	0	0	0	0	0	0	0	69	69	69	69	69	69			69	0		140	140	140	140	140	140			140	0		0	0	0	0	0	0	0	0	0	0	0	0	0	0	0	0	0	0	0	0	0	0	0	0	0	0	0	0	0	0	1	0	0	0	0	0	0	0	0	0	0	0	0	0	0	0	0	0	0	0	0	0	0	0	0
0	0	53.13	0	0	0	0	0	0	0	0	0	0	0	0	0	0	76	74	76	74	75	75	2	1.4142	75.0067	0.0133333	0	141	133	141	133	137	137	32	5.6569	137.058	0.0291971	50	0	0	0	0	0	0	0	0	0	0	0	0	0	0	0	0	0	0	0	0	0	0	0	0	0	0	0	0	0	0	1	0	0	0	0	0	0	0	0	0	0	0	0	0	0	0	0	0	0	0	0	0	0	0	0																	0.346
0	0	53.16	0	0	0	0	0	0	0	0	0	0	0	0	0	0	83	83	83	83	83	83			83	0		144	144	144	144	144	144			144	0		0	0	0	0	0	0	0	0	0	0	0	0	0	0	0	0	0	0	0	0	0	0	0	0	0	0	0	0	0	0	1	0	0	0	0	0	0	0	0	0	0	0	0	0	0	0	0	0	0	0	0	0	0	0	0
0	0	52.38	0	0	0	0	0	0	0	0	0	0	0	0	0	0	95	95	95	95	95	95			95	0		143	143	143	143	143	143			143	0		0	0	0	0	0	0	0	0	0	0	0	0	0	0	0	0	0	0	0	0	0	0	0	0	0	0	0	0	0	0	1	0	0	0	0	0	0	0	0	0	0	0	0	0	0	0	0	0	0	0	0	0	0	0	0																		41.5			79		69		61	8
0	0	52.43	0	0	0	0	0	0	0	0	0	0	0	0	0	0	94	94	94	94	94	94			94	0		148	148	148	148	148	148			148	0		0	0	0	0	0	0	0	0	0	0	0	0	0	0	0	0	0	0	0	0	0	0	0	0	0	0	0	0	0	0	1	0	0	0	0	0	0	0	0	0	0	0	0	0	0	0	0	0	0	0	0	0	0	0	0	90.6								8.2	30.4		220		4.42		3.8		42.9	141.7	6	75.6	67
0	0	52.79	0	0	0	0	0	0	0	0	0	0	0	0	0	0	62	62	62	62	62	62			62	0		120	120	120	120	120	120			120	0		0	0	0	0	0	0	0	0	0	0	0	0	0	0	0	0	0	0	0	0	0	0	0	0	0	0	0	0	0	0	1	0	0	0	0	0	0	0	0	0	0	0	0	0	0	0	0	0	0	0	0	0	0	0	0																		43			79.3
0	1	51.98	0	0	0	0	0	0	0	0	0	0	0	0	0	0	68	68	68	68	68	68			68	0		121	121	121	121	121	121			121	0		0	0	0	0	0	0	0	0	0	0	0	0	0	0	0	0	0	0	0	0	0	0	0	0	0	0	0	0	0	0	1	0	0	0	0	0	0	0	0	0	0	0	0	0	0	0	0	0	0	0	0	0	0	0	0	89.2								11.5	29.9		246		5.4		4.3		40.1	137.4	6.3	71.6	74	118		14	6
0	0	51.46	0	0	0	0	0	0	0	0	0	0	0	0	0	0	90	90	90	90	90	90			90	0		140	140	140	140	140	140			140	0		0	0	0	0	0	0	0	0	0	0	0	0	0	0	0	0	0	0	0	0	0	0	0	0	0	0	0	0	0	0	1	0	0	0	0	0	0	0	0	0	0	0	0	0	0	0	0	0	0	0	0	0	0	0	0																		39.9			79.3		95		20	14
0	0	52.88	0	0	0	0	0	0	0	0	0	0	0	0	0	0	83	75	83	69	74.25	72.5	40.9167	6.3966	74.4564	0.0746078	50	145	129	145	123	130.75	127.5	96.25	9.8107	131.026	0.0649814	50	0	0	0	0	0	0	0	0	0	0	0	0	0	0	0	0	0	0	0	0	0	0	0	0	0	0	0	0	0	0	1	0	0	0	0	0	0	0	0	0	0	0	0	0	0	0	0	0	0	0	0	0	0	0	0
0	0	51.05	0	0	0	0	0	0	0	0	0	0	0	0	0	0	88	88	88	77	84.3333	88	40.3333	6.3509	84.4926	0.0614875	66.6667	155	150	155	120	141.667	150	358.333	18.9297	142.507	0.109101	66.6667	0	0	0	0	0	0	0	0	0	0	0	0	0	0	0	0	0	0	0	0	0	0	0	0	0	0	0	0	0	0	1	0	0	0	0	0	0	0	0	0	0	0	0	0	0	0	0	0	0	0	0	0	0	0	0																3.8	0.31	42.3	138.7	6	77.7	74	55		35	7						8.3
0	1	52	0	0	0	0	0	0	0	0	0	0	0	0	0	0	87	85	92	72	80.4286	80	16.6571	4.0813	80.5271	0.0495217	38.0952	140	126	145	112	122.524	120	81.5619	9.0312	122.84	0.0719331	52.381	0	0	0	0	0	0	0	0	0	0	0	0	0	0	0	0	0	0	0	0	0	0	0	0	0	0	0	0	0	0	1	0	0	0	1	0	0	0	1	0	0	0	0	0	0	0	0	0	0	0	0	0	0	0	0																5.35		47.2	141.1	4.8	80	89
0	1	51.07	0	0	0	0	0	0	0	0	0	0	0	0	0	0	73	75	75	70	72.6667	73	6.3333	2.5166	72.6957	0.0282771	33.3333	127	120	127	120	122.333	120	16.3333	4.0415	122.378	0.0269741	33.3333	0	0	0	0	0	0	0	0	0	0	0	0	0	0	0	0	0	0	0	0	0	0	0	0	0	0	0	0	0	0	1	0	0	0	0	0	0	1	0	0	0	0	0	0	0	0	0	0	0	0	0	0	0	0	0																4.3			138.1	5.9		91					1.72	3.4382	0.98	5.2		4.8
1	1	67.79	1	0	0	0	0	0	0	2018-12-04	0	0	0	0	0	0	70	62	70	62	66.3333	67	16.3333	4.0415	66.4154	0.0497462	33.3333	122	100	122	100	110.667	110	121.333	11.0151	111.031	0.0812695	66.6667	1	0	0	0	0	1	0	0	1	0	0	0	0	0	0	0	0	0	0	0	0	0	0	1	0	0	0	0	0	0	2	0	0	1	1	0	0	1	1	0	0	0	0	0	0	0	0	0	0	0	0	0	0	0	0																3.96		44.1	139	5.2	76.7	89	60		34	5
0	0	51.22	0	0	0	0	0	0	0	0	0	0	0	0	0	0	58	56	63	56	59	58	13	3.6056	59.0734	0.049897	66.6667	107	107	123	107	112.333	107	85.3333	9.2376	112.586	0.0671437	66.6667	0	0	0	0	0	0	0	0	0	0	0	0	0	0	0	0	0	0	0	0	0	0	0	0	0	0	0	0	0	0	1	0	0	0	0	0	0	0	0	0	0	0	0	0	0	0	0	0	0	0	0	0	0	0	0	64.1								7.3	20.6		207		5.79		3.5		44	140.5	3.7	77.9	84	80		7	4					12		6.8
0	0	51.03	0	0	0	0	0	0	0	0	0	0	0	0	0	0	90	83	94	68	83.4	83	98.8	9.9398	83.8725	0.1066	80	140	120	152	120	135.2	140	211.2	14.5327	135.823	0.0961425	80	1	0	0	0	0	1	0	0	0	0	0	0	0	1	0	0	0	0	0	0	0	0	0	0	0	0	0	0	0	0	1	1	0	0	1	0	1	0	0	0	1	0	0	1	0	0	0	0	0	0	0	0	0	0	0																4.7		41.5	141.2	5	69.9	82	92		24	9	2.45	2.4364	1.15	4.7		5.4
1	0	51.4	0	0	1	0	0	0	0	0	0	2012-08-03	0	0	0	0	81	81	93	71	79.5714	80	49.2857	7.0204	79.8364	0.0816827	42.8571	130	140	160	115	134.286	136	212.905	14.5913	134.964	0.100598	71.4286	0	1	0	0	0	0	1	0	0	0	0	0	0	0	0	0	0	0	0	0	0	0	0	0	0	0	0	0	0	0	1	1	0	0	0	0	0	0	0	0	1	0	0	1	0	0	0	0	0	0	0	0	0	0	0																4.2		43.8	139.6	5.2	78.8	64	51		19	12						7.5
0	0	63.64	0	0	0	0	0	0	0	0	0	0	0	0	0	0	62	62	62	62	62	62			62	0		106	106	106	106	106	106			106	0		0	0	0	0	0	0	0	0	0	0	0	0	0	0	0	0	0	0	0	0	0	0	0	0	0	0	0	0	0	0	2	0	0	0	0	0	0	0	0	0	0	0	0	0	0	0	0	0	0	0	0	0	0	0	0																											1.1	3.16	1.64	5.3
0	1	52.08	0	0	0	0	0	0	0	0	0	0	0	0	0	0	86	86	86	86	86	86			86	0		138	138	138	138	138	138			138	0		0	0	0	0	0	0	0	0	0	0	0	0	0	0	0	0	0	0	0	0	0	0	0	0	0	0	0	0	0	0	1	0	0	0	0	0	0	0	0	0	0	0	0	0	0	0	0	0	0	0	0	0	0	0	0	91								12.7	31.5		208		4.78		3.8		45.1	143.7	7.4	79.5	96	95		83	11					15.1		9.3
0	0	50.97	0	0	0	0	0	0	0	0	0	0	0	0	0	0	77	73	97	60	74.1429	72	128.476	11.3347	74.8818	0.141537	71.4286	174	137	174	125	143.143	137	351.476	18.7477	144.191	0.121256	71.4286	0	0	0	0	1	0	0	0	0	0	0	0	0	0	0	0	0	0	0	0	0	0	0	0	0	0	0	0	0	0	1	1	0	0	0	0	0	0	0	0	1	0	0	1	0	0	0	0	0	0	0	0	0	0	0	87								6.96	28.6		270		4.37		4.19		41.1	139	4.3	73.7	52	71		20	4	2.99	1.3309	1.04	3.73	12.5
0	0	51.83	0	0	0	0	0	0	0	0	0	0	0	0	0	0	71	71	71	71	71	71			71	0		121	121	121	121	121	121			121	0		0	0	0	0	0	0	0	0	0	0	0	0	0	0	0	0	0	0	0	0	0	0	0	0	0	0	0	0	0	0	1	0	0	0	0	0	0	0	0	0	0	0	0	0	0	0	0	0	0	0	0	0	0	0	0
0	1	52.63	0	0	0	0	0	0	0	0	0	0	0	0	0	0	80	69	80	69	74.6667	75	30.3333	5.5076	74.802	0.0602265	66.6667	114	117	122	114	117.667	117	16.3333	4.0415	117.713	0.0280439	66.6667	0	0	0	0	0	0	0	0	0	0	0	0	0	0	0	0	0	0	0	0	0	0	0	0	0	0	0	0	0	0	1	0	0	1	0	0	0	0	0	0	0	0	0	0	0	0	0	0	0	0	0	0	0	0	0																		42.5			78.7
1	1	62.81	0	0	0	0	0	0	0	0	0	0	0	0	0	0	89	80	89	78	82.9	82.5	13.2111	3.6347	82.9717	0.0415945	50	138	116	138	116	123.3	119.5	50.2333	7.0875	123.483	0.0545323	70	0	0	0	0	0	0	0	0	0	0	0	0	0	0	0	0	0	0	0	0	0	0	0	0	0	0	0	0	0	0	2	0	0	0	0	0	0	0	1	0	0	0	0	0	0	0	0	0	0	0	0	0	0	0	0	88.9	0	2	1.7			0.9	4.8	9.52	30.3		327		4.94		4.68	0.377	41	137.6	5.3	73	92	153	19		13	1.26	1.8973	1.17	3.64	15	5.2
1	1	74.82	0	0	0	0	0	0	0	0	0	0	0	0	0	0	62	67	67	62	64.5	64.5	12.5	3.5355	64.5484	0.0387597	50	125	129	129	125	127	127	8	2.8284	127.016	0.015748	0	1	0	0	0	0	1	0	0	0	0	0	0	0	0	1	0	0	0	0	0	0	0	0	0	0	1	0	0	0	0	4	1	0	1	1	1	0	1	0	0	0	0	0	0	0	0	0	0	0	0	0	0	0	0	1	98.6	0.036	0.049	0.899			0.989	12.9	14.9	35		69		3.17		3.43	0.381	34.9	141.2	4.2	66	125	158			17					11.1
0	0	51.12	0	0	0	0	0	0	0	0	0	0	0	0	0	0	75	79	82	64	75	75.5	28.7273	5.3598	75.1754	0.0684214	41.6667	112	117	128	99	113.167	112	61.6061	7.849	113.416	0.0664047	66.6667	0	0	0	0	0	0	0	0	0	0	0	0	0	0	0	0	0	0	0	0	0	0	0	0	0	0	0	0	0	0	1	0	0	0	1	0	1	0	0	0	0	0	0	0	0	0	0	0	0	0	0	0	0	0	0
0	0	52.19	0	0	0	0	0	0	0	0	0	0	0	0	0	0	70	70	70	70	70	70			70	0		120	120	120	120	120	120			120	0		0	0	0	0	0	0	0	0	0	0	0	0	0	0	0	0	0	0	0	0	0	0	0	0	0	0	0	0	0	0	1	0	0	0	1	0	0	0	0	0	0	0	0	0	0	0	0	0	0	0	0	0	0	0	0	80.2								5.9	26.1		207		4.33				41.1			76.8		61		17	5					11.3
1	1	51	1	0	0	0	0	0	0	2016-02-17	0	0	0	0	0	0	86	66	86	66	74.5	73	69.6667	8.3467	74.8498	0.0970257	50	146	109	146	109	122.75	118	260.917	16.1529	123.544	0.113962	50	0	0	0	0	0	0	0	0	0	0	0	0	0	0	0	0	0	0	0	0	0	0	0	0	0	0	0	0	0	0	1	0	0	0	0	1	0	0	0	0	0	0	0	0	0	0	0	0	0	0	0	0	0	0	0																4.09		43	136.6	4.3	79	89	117			12
0	0	50.97	0	0	0	0	0	0	0	0	0	0	0	0	0	0	72	70	74	67	70.75	71	8.9167	2.9861	70.7972	0.0365515	50	111	109	116	109	112.5	112.5	9.6667	3.1091	112.532	0.0239341	25	0	0	0	0	0	0	0	0	0	0	0	0	0	0	0	0	0	0	0	0	0	0	0	0	0	0	0	0	0	0	1	0	0	0	0	0	0	0	0	0	0	0	0	0	0	0	0	0	0	0	0	0	0	0	0
0	0	51.53	0	0	0	0	0	0	0	0	0	0	0	0	0	0	67	74	74	67	70.5	70.5	24.5	4.9497	70.5868	0.0496454	50	117	127	127	117	122	122	50	7.0711	122.102	0.0409836	50	0	0	0	0	0	0	0	0	0	0	0	0	0	0	0	0	0	0	0	0	0	0	0	0	0	0	0	0	0	0	1	0	0	0	0	0	0	0	0	0	0	0	0	0	0	0	0	0	0	0	0	0	0	0	0
0	1	52.11	0	0	0	0	0	0	0	0	0	0	0	0	0	0	76	86	106	76	91.8947	94	80.3216	8.9622	92.3078	0.094926	68.4211	122	129	178	116	146.421	146	330.813	18.1883	147.487	0.120906	84.2105	0	0	0	0	0	0	0	0	0	0	0	0	0	0	0	0	0	0	0	0	0	0	0	0	0	0	0	0	0	0	1	0	0	1	1	0	1	0	0	0	0	0	0	0	0	0	0	0	0	0	0	0	0	0	0																3.72	0.525	44.6	139.8	5.6	78	91	80			11	1.65	2.27	0.93	3.95		9
0	0	50.84	0	0	0	0	0	0	0	0	0	0	0	0	0	0	68	68	68	68	68	68			68	0		124	124	124	124	124	124			124	0		0	0	0	0	0	0	0	0	0	0	0	0	0	0	0	0	0	0	0	0	0	0	0	0	0	0	0	0	0	0	1	0	0	0	0	0	0	0	0	0	0	0	0	0	0	0	0	0	0	0	0	0	0	0	0																		42.4					68
0	0	50.79	0	0	0	0	0	0	0	0	0	0	0	0	0	0	81	81	81	71	77.6667	81	33.3333	5.7735	77.8096	0.0606959	66.6667	139	139	139	131	136.333	139	21.3333	4.6188	136.386	0.0276619	66.6667	0	0	0	0	0	0	0	0	0	0	0	0	0	0	0	0	0	0	0	0	0	0	0	0	0	0	0	0	0	0	1	0	0	0	0	0	0	0	0	0	0	0	0	0	0	0	0	0	0	0	0	0	0	0	0												274
0	0	50.35	0	0	0	0	0	0	0	0	0	0	0	0	0	0	92	92	92	92	92	92			92	0		139	139	139	139	139	139			139	0		0	0	0	0	0	0	0	0	0	0	0	0	0	0	0	0	0	0	0	0	0	0	0	0	0	0	0	0	0	0	1	0	0	0	0	0	0	0	0	0	0	0	0	0	0	0	0	0	0	0	0	0	0	0	0
0	0	50.16	0	0	0	0	0	0	0	0	0	0	0	0	0	0	75	75	75	75	75	75			75	0		150	150	150	150	150	150			150	0		0	0	0	0	0	0	0	0	0	0	0	0	0	0	0	0	0	0	0	0	0	0	0	0	0	0	0	0	0	0	1	1	0	0	0	0	0	0	0	0	0	0	0	0	0	0	0	0	0	0	0	0	0	0	0																4.7		39	141	6.2	73	73		27
0	1	50.14	0	0	0	0	0	0	0	0	0	0	0	0	0	0	72	78	78	72	75	75	18	4.2426	75.06	0.04	50	126	142	142	126	134	134	128	11.3137	134.239	0.0597015	50	0	0	0	0	0	0	0	0	0	0	0	0	0	0	0	0	0	0	0	0	0	0	0	0	0	0	0	0	0	0	1	1	0	0	0	0	0	0	0	0	0	0	0	0	0	0	0	0	0	0	0	0	0	0	0																4.2			139.4	7.6		95					1.1			4.7		6.1
0	0	50.35	0	0	0	0	0	0	0	0	0	0	0	0	0	0	64	56	64	56	60	60	32	5.6569	60.1332	0.0666667	50	115	98	115	98	106.5	106.5	144.5	12.0208	106.839	0.0798122	50	0	0	0	0	0	0	0	0	0	0	0	0	0	0	0	0	0	0	0	0	0	0	0	0	0	0	0	0	0	0	1	0	0	0	0	0	0	0	0	0	0	0	0	0	0	0	0	0	0	0	0	0	0	0	0	89.4		0.4	0.9	0		0.2	3.7	9	30.4		321		3.89		3.8		40.1	137.6	7.3	69.3	71	87		16	8					11.1		6.6
0	0	50.2	0	0	0	0	0	0	0	0	0	0	0	0	0	0	62	81	81	62	71.5	71.5	180.5	13.435	72.1284	0.132867	50	106	127	127	106	116.5	116.5	220.5	14.8492	116.972	0.0901288	50	0	0	0	0	0	0	0	0	0	0	0	0	0	0	0	0	0	0	0	0	0	0	0	0	0	0	0	0	0	0	1	0	0	0	0	0	0	0	0	0	0	0	0	0	0	0	0	0	0	0	0	0	0	0	0
0	0	50.02	0	0	0	0	0	0	0	0	0	0	0	0	0	0	69	69	69	69	69	69			69	0		112	112	112	112	112	112			112	0		0	0	0	0	0	0	0	0	0	0	0	0	0	0	0	0	0	0	0	0	0	0	0	0	0	0	0	0	0	0	1	0	0	0	1	0	0	0	0	0	0	0	0	0	0	0	0	0	0	0	0	0	0	0	0
1	0	61.6	0	0	0	0	0	0	0	0	0	0	0	0	0	0	71	71	71	71	71	71			71	0		129	129	129	129	129	129			129	0		0	0	0	0	0	0	0	0	0	0	0	0	0	0	0	0	0	0	0	0	0	0	0	0	0	0	0	0	0	0	2	0	0	0	0	0	0	0	0	0	0	0	0	0	0	0	0	0	0	0	0	0	0	0	0
0	1	50.6	0	0	0	0	0	0	0	0	0	0	0	0	0	0	81	81	81	81	81	81			81	0		131	131	131	131	131	131			131	0		0	1	0	0	0	0	0	0	0	0	0	0	0	0	0	0	0	0	0	0	0	0	0	0	0	0	0	0	0	0	1	0	0	1	1	0	0	0	0	0	0	0	0	0	0	0	0	0	0	0	0	0	0	0	0																4.1			145	7.4		127
0	0	49.83	0	0	0	0	0	0	0	0	0	0	0	0	0	0	83	87	87	74	81.1667	81.5	30.1667	5.4924	81.3214	0.0617725	33.3333	137	125	152	114	129	126	187.6	13.6967	129.605	0.0969251	83.3333	0	0	0	0	0	1	0	0	0	0	0	0	0	0	0	0	0	0	0	0	0	0	0	0	0	0	0	0	0	0	0	0	0	1	0	0	0	0	0	0	0	0	0	0	0	0	0	0	0	0	0	0	0	0	0	90.1								5.6	30.9		244		4.39		4.1		42.4	143.3	5.9	74.9	87	133		11	12
0	0	50.46	0	0	0	0	0	0	0	0	0	0	0	0	0	0	79	80	81	72	77.1667	77.5	11.7667	3.4303	77.2302	0.0405795	33.3333	152	139	152	123	135.5	131.5	200.3	14.1527	136.114	0.0953478	66.6667	0	0	0	0	0	0	0	0	0	0	0	0	0	0	0	0	0	0	0	0	0	0	0	0	0	0	0	0	0	0	1	0	0	0	0	0	0	0	0	0	0	0	0	0	0	0	0	0	0	0	0	0	0	0	0	70.3								5.1	23.7		214		4.65		3.9		39.7	138.4	5.9	73.3	66	257		31	6					11		7
0	0	50.5	0	0	0	0	0	0	0	0	0	0	0	0	0	0	73	73	73	73	73	73			73	0		133	133	133	133	133	133			133	0		0	0	0	0	0	0	0	0	0	0	0	0	0	0	0	0	0	0	0	0	0	0	0	0	0	0	0	0	0	0	1	0	0	0	0	0	0	0	0	0	0	0	0	0	0	0	0	0	0	0	0	0	0	0	0
0	1	50.24	0	0	0	0	0	0	0	0	0	0	0	0	0	0	105	100	105	87	97.4444	98	33.5278	5.7903	97.5972	0.0560233	66.6667	152	145	152	125	144.333	149	88.5	9.4074	144.606	0.061451	55.5556	0	0	0	0	0	0	0	0	0	0	0	0	0	0	0	0	0	0	0	0	0	0	0	0	0	0	0	0	0	0	1	0	0	1	1	0	0	0	0	0	0	0	0	0	0	0	0	0	0	0	0	0	0	0	0																3.91		46.3	136.3	6.7	84	111
0	0	49.38	0	0	0	0	0	0	0	0	0	0	0	0	0	0	93	89	93	85	88.5	88	11.6667	3.4157	88.5494	0.0334242	25	147	147	147	141	144.5	145	9	3	144.523	0.0179798	25	0	0	0	0	0	0	0	0	0	0	0	0	0	0	0	0	0	0	0	0	0	0	0	0	0	0	0	0	0	0	0	0	0	0	0	0	0	0	0	0	0	0	0	0	0	0	0	0	0	0	0	0	0	0	0	89.9								6.4	30.5		266		4.16		3.4		35.6	138.7	4.6	77.6	74	63		7	6					12.7
0	1	55.88	0	0	0	0	0	0	0	0	0	0	0	0	0	0	95	86	113	82	93.4444	91	92.2778	9.6061	93.8823	0.0969212	66.6667	158	140	179	125	147.222	143	294.944	17.1739	148.11	0.109982	88.8889	0	0	0	0	0	0	0	0	0	0	0	0	0	0	0	0	0	0	0	0	0	0	0	0	0	0	0	0	0	0	1	0	0	0	0	0	0	0	0	0	0	0	0	0	0	0	0	0	0	0	0	0	0	0	0
0	0	49.23	0	0	0	0	0	0	0	0	0	0	0	0	0	0	53	65	65	43	57.3333	60	67.4667	8.2138	57.8216	0.130782	66.6667	99	109	110	92	103.333	105	47.4667	6.8896	103.525	0.0608644	66.6667	0	0	0	0	0	0	0	0	0	0	0	0	0	0	0	0	0	0	0	0	0	0	0	0	0	0	0	0	0	0	0	1	0	0	0	0	0	0	0	0	0	0	0	0	0	0	0	0	0	0	0	0	0	0	0																3.86			145	3.6		63
0	1	49.39	0	0	0	0	0	0	0	0	0	0	0	0	0	0	76	92	92	70	80	77	60	7.746	80.3208	0.0896421	57.1429	111	147	147	110	126.429	123	260.619	16.1437	127.309	0.118218	57.1429	0	0	0	0	0	1	0	0	0	0	0	0	0	0	0	0	0	0	0	0	0	0	0	0	0	0	0	0	0	0	0	1	0	1	1	0	0	0	0	0	1	0	0	0	0	0	0	0	0	0	0	0	0	0	0	87.9								5.8	28.9		234		5.09		4.7	0.34	42.8	141	5.3	79.3	115					1.19	4.0591	1.3	5.9
0	0	49.83	0	0	0	0	0	0	0	0	0	0	0	0	0	0	89	71	93	69	79.3333	80	53.381	7.3062	79.6467	0.0889725	53.3333	147	113	147	109	123.733	123	137.209	11.7136	124.25	0.0914584	86.6667	0	0	0	0	0	0	0	0	0	0	0	0	0	0	0	0	0	0	0	0	0	0	0	0	0	0	0	0	0	0	0	0	0	0	0	0	0	0	0	0	0	0	0	0	0	0	0	0	0	0	0	0	0	0	0	82.3	0.013	0.101	3.7			0.407	5.5	9.72	26.9		425		4.63		3.86		44	138.7	8	79	73	86			7	1.56	3.2409	1.33	5.28	12.4	6
0	0	49.55	0	0	0	0	0	0	0	0	0	0	0	0	0	0	87	87	87	87	87	87			87	0		135	135	135	135	135	135			135	0		0	0	0	0	0	0	0	0	0	0	0	0	0	0	0	0	0	0	0	0	0	0	0	0	0	0	0	0	0	0	0	0	0	0	0	0	0	0	0	0	0	0	0	0	0	0	0	0	0	0	0	0	0	0	0
1	0	49.61	0	0	1	0	0	0	0	0	0	2006-11-22	0	0	0	0	43	48	63	43	51.3333	48	108.333	10.4083	52.032	0.165553	66.6667	90	132	132	90	116	126	516	22.7156	117.473	0.15989	66.6667	0	0	0	0	0	0	0	0	0	0	0	0	0	0	0	0	0	0	0	0	0	0	0	0	0	0	0	0	0	0	0	0	0	0	0	0	0	0	0	0	0	0	0	0	0	0	0	0	0	0	0	0	0	0	0																		41.9			72.8		78		20	13
0	0	49.37	0	0	0	0	0	0	0	0	0	0	0	0	0	0	70	70	70	70	70	70			70	0		108	108	108	108	108	108			108	0		0	0	0	0	0	0	0	0	0	0	0	0	0	0	0	0	0	0	0	0	0	0	0	0	0	0	0	0	0	0	0	0	0	1	1	0	0	0	0	0	0	0	0	0	0	0	0	0	0	0	0	0	0	0	0	94.7								6.8	31.9		297		4.01		3.8		42.6	141.8	5.6	79.8	77	50		24	7
0	0	50.26	0	0	0	0	0	0	0	0	0	0	0	0	0	0	61	86	86	61	73.5	73.5	312.5	17.6777	74.5553	0.170068	50	101	128	128	101	114.5	114.5	364.5	19.0919	115.293	0.117904	50	0	0	0	0	0	0	1	0	0	1	0	0	0	0	0	0	0	0	0	0	0	0	0	0	1	0	0	0	0	0	3	0	0	0	0	0	0	0	0	0	0	0	0	0	0	0	0	0	0	0	0	0	0	0	0																4.4		40	144.9	3.7	74.4	65
0	0	49.43	0	0	0	0	0	0	0	0	0	0	0	0	0	0	74	74	74	74	74	74			74	0		119	119	119	119	119	119			119	0		0	0	0	0	0	0	0	0	0	0	0	0	0	0	0	0	0	0	0	0	0	0	0	0	0	0	0	0	0	0	0	0	0	0	0	0	0	0	0	0	0	0	0	0	0	0	0	0	0	0	0	0	0	0	0
0	0	49.72	0	0	0	0	0	0	0	0	0	0	0	0	0	0	67	80	80	55	65.8333	65	91.3667	9.5586	66.4091	0.132543	83.3333	117	126	126	100	111	110.5	104.8	10.2372	111.393	0.0841913	66.6667	0	0	0	0	1	0	0	0	0	0	0	0	0	0	0	0	0	0	0	0	0	0	0	0	0	0	0	0	0	0	0	0	0	0	1	0	0	0	0	0	0	0	0	0	0	0	0	0	0	0	0	0	0	0	0																																7.2
0	0	48.89	0	0	0	0	0	0	0	0	0	0	0	0	0	0	83	75	86	72	77.8889	76	23.1111	4.8074	78.0207	0.0581914	44.4444	130	123	135	115	123.778	123	44.9444	6.7041	123.939	0.0510645	66.6667	0	0	0	0	0	0	0	0	0	0	0	0	0	0	0	0	0	0	0	0	0	0	0	0	0	0	0	0	0	0	0	0	0	0	0	0	0	0	0	0	0	0	0	0	0	0	0	0	0	0	0	0	0	0	0	86.1								4.64	29.3		341		4.37		4.25	0.274	44	137	3.2	71	77
0	1	49.29	0	0	0	0	0	0	0	0	0	0	0	0	0	0	87	86	87	86	86.5	86.5	0.5	0.7071	86.5014	0.00578035	0	144	140	144	140	142	142	8	2.8284	142.014	0.0140845	0	0	0	0	0	0	0	0	0	0	0	0	0	0	0	0	0	0	0	0	0	0	0	0	0	0	0	0	0	0	0	0	0	0	0	0	0	0	0	0	0	0	0	0	0	0	0	0	0	0	0	0	0	0	0	0
0	0	48.88	0	0	0	0	0	0	0	0	0	0	0	0	0	0	62	63	63	60	61.6667	62	2.3333	1.5275	61.6793	0.0202252	0	109	121	121	109	114.333	113	37.3333	6.1101	114.442	0.0436345	33.3333	0	0	0	0	0	0	0	0	0	0	0	0	0	0	0	0	0	0	0	0	0	0	0	0	0	0	0	0	0	0	0	0	0	0	0	0	0	0	0	0	0	0	0	0	0	0	0	0	0	0	0	0	0	0	0
0	0	50.13	0	0	0	0	0	0	0	0	0	0	0	0	0	0	97	83	97	72	84.9524	86	41.1476	6.4146	85.1827	0.0736889	71.4286	148	113	148	104	127.286	129	152.514	12.3497	127.855	0.0946849	71.4286	0	0	0	0	0	0	0	0	0	0	0	0	0	0	0	0	0	0	0	0	0	0	0	0	0	0	0	0	0	0	1	0	0	0	0	0	0	0	0	0	0	0	0	0	0	0	0	0	0	0	0	0	0	0	0																4.14		46.3	135.1	6.1	78	73	107			14	2.61	4.0236	1.19	6.4		6.7
0	1	49.26	0	0	0	0	0	0	0	0	0	0	0	0	0	0	65	62	65	62	63.5	63.5	4.5	2.1213	63.5177	0.023622	0	123	118	123	118	120.5	120.5	12.5	3.5355	120.526	0.0207469	50	0	0	0	0	0	0	0	0	0	0	0	0	0	0	0	0	0	0	0	0	0	0	0	0	0	0	0	0	0	0	0	0	0	0	0	0	0	0	0	0	1	0	0	1	0	0	0	0	0	0	0	0	0	0	0
0	1	49.77	0	0	0	0	0	0	0	0	0	0	0	0	0	0	86	74	86	74	80.375	81	24.5536	4.9552	80.5085	0.0576687	25	155	113	155	113	130	131	166	12.8841	130.558	0.0927075	62.5	0	0	0	0	0	0	0	0	0	0	0	0	0	0	0	0	0	0	0	0	0	0	0	0	0	0	0	0	0	0	0	1	0	0	0	0	0	0	0	0	1	0	0	0	0	0	0	0	0	0	0	0	0	0	0
0	0	48.61	0	0	1	0	0	0	0	0	0	2003-12-20	0	0	0	0	74	72	74	72	73	73	2	1.4142	73.0068	0.0136986	0	122	120	122	120	121	121	2	1.4142	121.004	0.00826446	0	1	0	0	0	1	0	0	0	0	0	0	0	0	1	0	0	0	0	0	0	0	0	0	0	0	0	0	0	0	0	0	0	0	0	0	0	0	0	0	0	0	0	0	0	0	0	0	0	0	0	0	0	0	0	0	86		0.3	3.5	0		0.4	3.5	8.93	29.4		418		4.57		3.98		38.3	133.5	5	72	82	75		7	4	2.38	2.5482	1.47	5.1	13.4	5.4
1	0	76.31	0	0	0	0	0	0	0	0	0	0	0	0	0	0	65	79	79	53	66	66	68.4	8.2704	66.4304	0.114391	50	154	154	155	111	142.833	152	311.767	17.6569	143.74	0.112848	83.3333	1	1	0	0	0	0	0	0	1	0	0	0	0	0	0	0	0	0	0	0	0	0	0	1	0	1	0	0	0	0	4	1	0	1	1	1	0	1	0	0	1	0	0	1	0	0	0	0	0	0	0	0	0	0	0	88.9								20.6	28.6		299		4.48	0.398	4.3		39	141	9.3	75	119	100	33	18	6					12.8		10.4
1	0	48.61	1	0	0	0	0	0	0	2012-03-26	0	0	0	0	0	0	61	68	74	61	67.6667	68	42.3333	6.5064	67.8749	0.0785092	66.6667	105	112	121	105	112.667	112	64.3333	8.0208	112.857	0.0581269	66.6667	0	0	0	0	0	0	0	0	0	0	0	0	0	0	0	0	0	0	0	0	0	0	0	0	0	0	0	0	0	0	0	0	0	0	0	0	0	0	0	0	0	0	0	0	0	0	0	0	0	0	0	0	0	0	0	86.9								5.8	29.5		432		4.53				41.4			82.6		73		29	9	1.46	4.4564	1.68	6.8	13.4
0	1	48.81	0	0	0	0	0	0	0	0	0	0	0	0	0	0	79	79	79	67	73	73	48	6.9282	73.2462	0.0821918	50	125	107	125	101	108.75	104.5	124.25	11.1467	109.178	0.0887666	50	0	0	0	0	0	0	0	0	0	0	0	0	0	0	0	0	0	0	0	0	0	0	0	0	0	0	0	0	0	0	0	0	0	0	0	0	0	0	0	0	0	0	0	0	0	0	0	0	0	0	0	0	0	0	0	95.7								7.45	33		236		4.94		3.69		41	136.9	5	77	76	64			13					16.3
0	0	48.73	0	0	0	0	0	0	0	0	0	0	0	0	0	0	88	85	88	85	86.5	86.5	4.5	2.1213	86.513	0.017341	0	145	161	161	145	153	153	128	11.3137	153.209	0.0522876	50	0	0	0	0	0	0	0	0	0	0	0	0	0	0	0	0	0	0	0	0	0	0	0	0	0	0	0	0	0	0	0	0	0	0	1	0	0	0	0	0	1	0	0	1	0	0	0	0	0	0	0	0	0	0	0	90.6								8.53	30		291		4.64		4.1			138.1	4.2		73									13.9	7.9
0	0	48.31	0	0	0	0	0	0	0	0	0	0	0	0	0	0	76	79	80	70	76.3636	76	8.8545	2.9757	76.4163	0.0371535	36.3636	143	137	147	117	134.727	134	78.4182	8.8554	134.992	0.0626695	81.8182	0	0	0	0	0	1	0	0	0	0	0	0	0	0	0	0	0	0	0	0	0	0	0	0	0	0	0	0	0	0	0	0	0	0	0	0	1	0	0	0	0	0	0	0	0	0	0	0	0	0	0	0	0	0	0																3.44	0.401	44	141	6.7	76	72	44		14	18	1.72	1.8682	1.21	3.86		5.19
1	0	57.62	1	0	0	0	0	0	0	2013-04-17	0	0	0	0	0	0	61	77	77	52	62	61	74.4	8.6255	62.498	0.127	66.6667	139	137	139	99	124.167	129.5	266.567	16.3269	125.058	0.120035	66.6667	0	1	0	0	0	0	0	0	0	0	0	0	0	0	0	0	0	0	0	0	0	0	0	0	0	0	0	0	0	0	1	1	0	0	1	0	0	1	0	0	1	0	0	1	0	0	0	0	0	0	0	0	0	0	0																4.17		43.2	139	3.5	87.4	48					1.69	3.4718	1.12	5.36
1	1	50.19	0	0	0	0	0	0	0	0	0	0	0	0	0	0	80	78	80	76	78.25	78.5	2.9167	1.7078	78.264	0.0189012	0	142	137	142	137	139.5	139.5	5.6667	2.3805	139.515	0.0147782	0	0	0	0	0	0	0	0	0	0	0	0	0	0	0	0	0	0	0	0	0	0	0	0	0	0	0	0	0	0	0	1	0	0	0	0	0	0	0	0	0	0	0	0	0	0	0	0	0	0	0	0	0	0	0	0	94.1								5.7	32.8		114		4.8		3.9		37	134.6	5.8	85.4	80	127		132	15	1.32			4.3	15.8	8.2
0	0	48.82	0	0	0	0	0	0	0	0	0	0	0	0	0	0	70	60	70	60	64.3333	63	26.3333	5.1316	64.4696	0.0651285	33.3333	122	108	122	108	113	109	61	7.8102	113.18	0.056434	33.3333	0	0	0	0	0	0	0	0	0	0	0	0	0	0	0	0	0	0	0	0	0	0	0	0	0	0	0	0	0	0	0	0	0	0	0	0	0	0	0	0	0	0	0	0	0	0	0	0	0	0	0	0	0	0	0
0	1	49.32	0	0	0	0	0	0	0	0	0	0	0	0	0	0	78	83	83	78	80.5	80.5	12.5	3.5355	80.5388	0.0310559	50	121	135	135	121	128	128	98	9.8995	128.191	0.0546875	50	0	0	0	0	0	0	0	0	0	0	0	0	0	0	0	0	0	0	0	0	0	0	0	0	0	0	0	0	0	0	0	0	0	0	0	0	0	0	0	0	0	0	0	0	0	0	0	0	0	0	0	0	0	0	0
1	0	48	0	0	0	0	0	0	0	0	0	0	0	0	0	0	79	79	79	79	79	79			79	0		132	132	132	132	132	132			132	0		0	1	1	0	0	1	0	0	0	0	0	0	0	0	0	0	0	0	0	0	0	0	0	0	0	0	0	0	0	0	0	1	0	1	0	1	0	0	0	0	1	0	0	1	0	0	0	0	0	0	0	0	0	0	0	86.1	0	0.1	2.5			1.2	9.5	9.65	33		440	167	3.05		4.84		28.9	137	8.7	58.7	131	50		10	6	1.93	4.0827	1.61	6.52	8.67		12.9
0	1	53.87	0	0	0	0	0	0	0	0	0	0	0	0	0	0	83	83	83	83	83	83	0	0	83	0	0	138	138	138	138	138	138	0	0	138	0	0	0	1	0	0	0	1	1	0	0	0	0	0	0	0	0	0	0	0	0	0	0	0	0	0	0	0	0	0	0	0	1	0	0	0	1	0	0	1	0	0	0	0	0	0	0	0	0	0	0	0	0	0	0	0	0																4.4		40.9	140.5	6.7	80.4	113	48		26	12	0.78	2.9855	1.26	4.6		5.9
0	0	48.56	0	0	0	0	0	0	0	0	0	0	0	0	0	0	94	94	94	94	94	94			94	0		164	164	164	164	164	164			164	0		0	0	0	0	0	0	0	0	0	0	0	0	0	0	0	0	0	0	0	0	0	0	0	0	0	0	0	0	0	0	0	0	0	0	0	0	0	0	0	0	0	0	0	0	0	0	0	0	0	0	0	0	0	0	0
0	0	47.97	0	0	0	0	0	0	0	0	0	0	0	0	0	0	76	83	83	76	79.5	79.5	24.5	4.9497	79.577	0.0440252	50	129	135	135	129	132	132	18	4.2426	132.034	0.0227273	50	0	1	0	0	0	0	0	0	0	0	0	0	0	0	0	0	0	0	0	0	0	0	0	0	0	0	0	0	0	0	0	0	0	0	0	0	0	0	0	0	0	0	0	0	0	0	0	0	0	0	0	0	0	0	0	86.7								6.6	29.6		319		4.43		4.6		40.6	139.7	6.9	74.5	74
0	0	47.98	0	0	0	0	0	0	0	0	0	0	0	0	0	0	59	67	67	59	63	63	32	5.6569	63.1269	0.0634921	50	95	112	112	95	103.5	103.5	144.5	12.0208	103.848	0.0821256	50	0	1	0	0	0	0	0	0	0	0	0	0	0	0	0	0	0	0	0	0	0	0	0	0	0	0	0	0	0	0	0	0	0	0	0	0	0	0	0	0	0	0	0	0	0	0	0	0	0	0	0	0	0	0	0	86.4		0.2	1.6	0		0.2	4.4	6.4	29.1		246		3.83		4.4	0.21	39.5	141.7	7	68.9	71	42		13	7					11.1
1	0	48.39	0	0	0	0	0	0	0	0	0	0	0	0	0	0	71	71	71	71	71	71			71	0		126	126	126	126	126	126			126	0		1	0	0	0	0	0	0	0	0	0	0	0	0	1	0	0	0	0	0	0	0	0	0	0	0	0	0	0	0	0	0	0	0	0	0	0	0	0	0	0	0	0	0	0	0	0	0	0	0	0	0	0	0	0	0
0	0	47.86	0	0	0	0	0	0	0	0	0	0	0	0	0	0	78	78	78	78	78	78			78	0		133	133	133	133	133	133			133	0		0	0	0	0	0	0	0	0	0	0	0	0	0	0	0	0	0	0	0	0	0	0	0	0	0	0	0	0	0	0	0	0	0	0	1	0	1	0	0	0	0	0	0	0	0	0	0	0	0	0	0	0	0	0	0																4.2			142	4.9		77
1	1	75.77	1	0	0	0	0	0	0	2015-09-23	0	0	0	0	0	0	64	68	74	64	69.4	68	16.8	4.0988	69.4968	0.0528251	40	128	138	156	128	142.6	139	128.8	11.349	142.961	0.0711842	40	0	1	0	0	0	1	0	0	0	0	0	0	0	0	0	0	0	0	0	0	0	0	0	0	0	0	0	0	0	0	3	0	0	1	0	0	0	0	0	0	0	0	0	0	0	0	0	0	0	0	0	0	0	0	0	91.4								11.3	30.9		197		4.21		3.27		39	141	8.2	75.8	124
0	0	47.55	0	0	0	0	0	0	0	0	0	0	0	0	0	0	88	88	88	88	88	88			88	0		140	140	140	140	140	140			140	0		0	0	0	0	0	0	0	0	0	0	0	0	0	0	0	0	0	0	0	0	0	0	0	0	0	0	0	0	0	0	0	0	0	0	0	0	0	0	0	0	0	0	0	0	0	0	0	0	0	0	0	0	0	0	0
1	1	56.3	0	0	0	0	0	0	0	0	0	0	0	0	0	0	77	81	81	77	79	79	8	2.8284	79.0253	0.0253165	0	126	133	133	126	129.5	129.5	24.5	4.9497	129.547	0.027027	50	0	0	0	0	0	0	0	0	0	0	0	0	0	0	0	0	0	0	0	0	0	0	0	0	0	0	0	0	0	0	1	0	0	0	0	0	0	0	0	0	0	0	0	0	0	0	0	0	0	0	0	0	0	0	0																4.3		41.2	140.5	11.5	62.6	119
1	0	89.09	0	0	0	0	0	0	0	0	0	0	0	0	0	0	76	66	76	66	71	71	50	7.0711	71.1758	0.0704225	50	153	140	153	140	146.5	146.5	84.5	9.1924	146.644	0.0443686	50	0	0	0	0	0	0	0	0	0	0	0	0	0	0	0	0	0	0	0	0	0	0	0	0	0	0	0	0	0	0	4	0	0	0	0	0	0	0	0	0	0	0	0	0	0	0	0	0	0	0	0	0	0	0	0
0	1	47.84	0	0	0	0	0	0	0	0	0	0	0	0	0	0	66	66	66	66	66	66			66	0		104	104	104	104	104	104			104	0		0	0	0	0	0	0	0	0	0	0	0	0	0	0	0	0	0	0	0	0	0	0	0	0	0	0	0	0	0	0	0	0	0	0	0	0	0	0	0	0	0	0	0	0	0	0	0	0	0	0	0	0	0	0	0																		42.5			72.6		68		28	11
0	0	47.47	0	0	0	0	0	0	0	0	0	0	0	0	0	0	76	89	90	71	79.75	79	47.3571	6.8817	80.0094	0.0807172	62.5	134	158	158	115	142	150	292.286	17.0964	142.898	0.112621	50	0	0	0	0	0	0	0	0	0	0	0	0	0	0	0	0	0	0	0	0	0	0	0	0	0	0	0	0	0	0	0	0	0	0	0	0	0	0	0	0	0	0	0	0	0	0	0	0	0	0	0	0	0	0	0																3.95			136	3.6		47
0	1	24.88	0	0	0	0	0	0	0	0	0	0	0	0	0	0	58	58	58	58	58	58			58	0		111	111	111	111	111	111			111	0		0	0	0	0	0	0	0	0	0	0	0	0	0	0	0	0	0	0	0	0	0	0	0	0	0	0	0	0	0	0	0	0	0	0	0	0	0	0	0	0	0	0	0	0	0	0	0	0	0	0	0	0	0	0	0
0	1	48.21	0	0	0	0	0	0	0	0	0	0	0	0	0	0	77	77	77	77	77	77			77	0		127	127	127	127	127	127			127	0		0	0	0	0	0	0	0	0	0	0	0	0	0	0	0	0	0	0	0	0	0	0	0	0	0	0	0	0	0	0	0	0	0	0	0	0	0	0	0	0	0	0	0	0	0	0	0	0	0	0	0	0	0	0	0
0	1	47.83	0	0	0	0	0	0	0	0	0	0	0	0	0	0	77	93	94	55	82.7778	86	143.694	11.9873	83.5457	0.136531	33.3333	152	161	171	107	148.556	151	343.528	18.5345	149.58	0.117629	55.5556	0	0	0	0	0	0	0	0	0	0	0	0	0	0	0	0	0	0	0	0	0	0	0	0	1	0	0	0	0	0	2	0	0	0	0	0	0	0	0	0	0	0	0	0	0	0	0	0	0	0	0	0	0	0	0	90.7		0.1	1.4	0.1		0.8	15.9	18.3	29.6		538		3.9		3.6		38.2	135.3	4.8	67.8	78	71		26	5	1.14				11.5	5.1	10.7
0	0	48.04	0	0	0	0	0	0	0	0	0	0	0	0	0	0	76	71	94	71	81.7	83	48.4556	6.961	81.9665	0.0808297	40	170	124	183	124	147.5	141	389.389	19.7329	148.683	0.126917	80	0	0	0	0	0	0	0	0	0	0	0	0	0	0	0	0	0	0	0	0	0	0	0	0	0	0	0	0	0	0	0	0	0	0	0	0	0	0	0	0	0	0	0	0	0	0	0	0	0	0	0	0	0	0	0																4.06			135.4	5.1		60					0.61	2.3627	1.68	4.32		8.3
0	0	47.47	0	0	0	0	0	0	0	0	0	0	0	0	0	0	62	67	67	62	64	63.5	4.6667	2.1602	64.0273	0.0292317	0	105	113	113	103	108.25	108.5	24.9167	4.9917	108.336	0.0399344	75	0	0	0	0	0	0	0	0	0	0	0	0	0	0	0	0	0	0	0	0	0	0	0	0	0	0	0	0	0	0	0	0	0	0	0	0	0	0	0	0	0	0	0	0	0	0	0	0	0	0	0	0	0	0	0	66.4								3.2	20.6		302		3.68		3.8	0.2	39.6	136.8	4.6	75.5	70
0	0	48.04	0	0	0	0	0	0	0	0	0	0	0	0	0	0	57	68	76	57	68.5	70.5	69.6667	8.3467	68.8803	0.105524	50	120	98	128	98	114.25	115.5	165.583	12.8679	114.792	0.09754	75	0	0	0	0	0	0	0	0	0	0	0	0	0	0	0	0	0	0	0	0	0	0	0	0	0	0	0	0	0	0	0	0	0	0	0	0	0	0	0	0	0	0	0	0	0	0	0	0	0	0	0	0	0	0	0
0	1	24.47	0	0	0	0	0	0	0	0	0	0	0	0	0	0	66	66	66	66	66	66			66	0		105	105	105	105	105	105			105	0		0	0	0	0	0	0	0	0	0	0	0	0	0	0	0	0	0	0	0	0	0	0	0	0	0	0	0	0	0	0	0	0	0	0	0	0	0	0	0	0	0	0	0	0	0	0	0	0	0	0	0	0	0	0	0
0	0	48.79	1	0	0	0	0	0	0	2017-09-01	0	0	0	0	0	0	71	71	71	71	71	71			71	0		119	119	119	119	119	119			119	0		0	0	0	0	0	0	0	0	0	0	0	0	0	0	0	0	0	0	0	0	0	0	0	0	0	0	0	0	0	0	0	0	0	0	0	0	0	0	0	0	0	0	0	0	0	0	0	0	0	0	0	0	0	0	0
0	0	47.23	0	0	0	0	0	0	0	0	0	0	0	0	0	0	78	82	82	78	80	80	8	2.8284	80.025	0.025	0	147	154	154	147	150.5	150.5	24.5	4.9497	150.541	0.0232558	50	0	0	0	0	0	0	0	0	0	0	0	0	0	0	0	0	0	0	0	0	0	0	0	0	0	0	0	0	0	0	0	0	0	1	0	0	0	0	0	0	0	0	0	0	0	0	0	0	0	0	0	0	0	0	0	78.9	0.1	0.1	4			0.5	3.8	8.5	25.3		305		5.07		4.5		42.4	138.6	2.6	77.4	65	48		21	9					12.8		8.2
1	0	46.93	0	0	1	0	0	0	0	0	0	2004-02-17	0	0	0	0	85	76	85	74	79.5	79.5	28.3333	5.3229	79.6335	0.0579846	75	132	113	136	113	125.75	127	106.917	10.3401	126.068	0.0712107	75	0	0	0	0	0	0	0	0	0	0	0	0	0	0	0	0	0	0	0	0	0	0	0	0	0	0	0	0	0	0	0	0	0	0	0	0	0	0	0	0	0	0	0	0	0	0	0	0	0	0	0	0	0	0	0																3.98		40.6	137	4.3	70.1	57	43		33	10	1.36	4.0418	1.66	6.32
0	0	64.4	0	0	0	0	0	0	0	0	0	0	0	0	0	0	75	72	88	72	79.1667	79	44.5667	6.6758	79.4009	0.076979	66.6667	133	134	159	133	144.333	144	103.467	10.1719	144.632	0.0643344	66.6667	0	0	0	0	0	0	0	0	0	0	0	0	0	0	0	0	0	0	0	0	0	0	0	0	0	0	0	0	0	0	2	1	0	0	0	0	0	0	0	0	0	0	0	0	0	0	0	0	0	0	0	0	0	0	0																5	0.42	47.2	139.7	4.6	78.2	74					1.34	3.1582	1.71	5.4		6.4
0	1	46.77	0	0	0	0	0	0	0	0	0	0	0	0	0	0	75	75	76	75	75.3333	75	0.3333	0.5774	75.3348	0.00625758	0	131	120	131	120	124.333	122	34.3333	5.8595	124.425	0.0384791	33.3333	0	0	0	0	0	0	1	0	0	0	0	0	0	0	0	0	0	0	0	0	0	0	0	0	0	0	1	0	0	0	0	0	0	0	0	0	0	0	0	0	0	0	0	0	0	0	0	0	0	0	0	0	0	0	0																											1.14	2.2618	1.01	3.79
0	0	47.24	0	0	0	0	0	0	0	0	0	0	0	0	0	0	68	68	68	68	68	68			68	0		121	121	121	121	121	121			121	0		0	0	0	0	0	0	0	0	0	0	0	0	0	0	0	0	0	0	0	0	0	0	0	0	0	0	0	0	0	0	0	0	0	0	0	0	0	0	0	0	0	0	0	0	0	0	0	0	0	0	0	0	0	0	0	92.7	0.037	0.169	2.16			0.57	3.23	6.17	31		238		4.44		4.11		40.7	137.8	4.1	68	68	48			10					13.8
1	0	73.51	0	0	0	0	0	0	0	0	0	0	0	0	0	0	63	62	63	62	62.5	62.5	0.5	0.7071	62.502	0.008	0	146	124	146	124	135	135	242	15.5563	135.447	0.0814815	50	0	0	0	0	0	0	1	0	0	0	0	0	0	0	0	0	0	0	0	0	0	0	0	0	0	0	0	0	0	0	3	0	0	1	0	0	0	0	1	0	1	0	0	1	0	0	0	0	0	0	0	0	0	0	0																5.4		43.4	141.1	10.4	72	112
0	0	46.49	0	0	0	0	0	0	0	0	0	0	0	0	0	0	81	81	81	81	81	81			81	0		140	140	140	140	140	140			140	0		0	0	0	0	0	0	0	0	0	0	0	0	0	0	0	0	0	0	0	0	0	0	0	0	0	0	0	0	0	0	0	0	0	0	0	0	0	0	0	0	0	0	0	0	0	0	0	0	0	0	0	0	0	0	0	89		0.2	2.2	0		0.5	4.5	7.4	29.8		252		4.37		3.6		45.2	138.9	4.5		85	44								13
0	0	47.01	0	0	0	0	0	0	0	0	0	0	0	0	0	0	65	65	65	65	65	65			65	0		122	122	122	122	122	122			122	0		0	0	0	0	0	0	0	0	0	0	0	0	0	0	0	0	0	0	0	0	0	0	0	0	0	0	0	0	0	0	0	0	0	0	0	0	0	0	0	0	0	0	0	0	0	0	0	0	0	0	0	0	0	0	0
0	1	52.41	0	0	0	0	0	0	0	0	0	0	0	0	0	0	83	87	87	70	81.25	84	58.9167	7.6757	81.5215	0.0818138	50	135	124	135	122	126.25	124	34.9167	5.909	126.354	0.0405336	25	0	0	0	0	0	0	0	0	0	0	0	0	0	0	0	0	0	0	0	0	0	0	0	0	0	0	0	0	0	0	1	0	0	1	0	0	0	0	0	0	0	0	0	0	0	0	0	0	0	0	0	0	0	0	0																4.5			141.9	7.5		110					3.54	3.0109	0.98	5.6		8.1
0	1	57.05	0	1	0	0	0	1	0	0	2011-11-30	0	0	0	2011-11-30	0	81	78	95	68	78.6	78	111.3	10.5499	79.1644	0.120052	60	122	118	146	117	128	122	165.5	12.8647	128.516	0.0898947	80	0	0	0	0	0	0	0	0	0	0	0	0	0	0	0	0	0	0	0	0	0	0	0	0	0	0	0	0	0	0	1	0	0	0	0	0	0	0	0	0	0	0	0	0	0	0	0	0	0	0	0	0	0	0	0	86								12.1	29.3		221		3.8		4.3		39.5	137.6	11.7	72.1	107
0	0	59.7	0	0	0	0	0	0	0	0	0	0	0	0	0	0	64	64	64	64	64	64			64	0		110	110	110	110	110	110			110	0		0	0	0	0	0	0	0	0	0	0	0	0	0	0	0	0	0	0	0	0	0	0	0	0	0	0	0	0	0	0	1	0	0	0	0	0	0	0	0	0	0	0	0	0	0	0	0	0	0	0	0	0	0	0	0
0	0	45.87	0	0	0	0	0	0	0	0	0	0	0	0	0	0	64	60	68	60	64.25	64.5	10.9167	3.304	64.3137	0.0445351	25	124	128	130	122	126	126	13.3333	3.6515	126.04	0.0250974	25	0	0	0	0	0	0	0	0	0	0	0	0	0	0	0	0	0	0	0	0	0	0	0	0	0	0	0	0	0	0	0	0	0	0	0	0	0	0	0	0	0	0	0	0	0	0	0	0	0	0	0	0	0	0	0	94.8								5.1	33		212		3.65				39.8			70.5		82		17	11	0.54	2.1945	1.46	3.9	12.1
1	0	68.73	1	0	0	0	0	0	0	2015-04-30	0	0	0	0	0	0	56	76	76	56	66	66	200	14.1421	66.7533	0.151515	50	121	126	126	121	123.5	123.5	12.5	3.5355	123.525	0.0202429	50	0	0	0	0	0	0	0	0	0	0	0	0	0	0	0	0	0	0	0	0	0	0	0	0	0	0	0	0	0	0	2	0	0	0	0	0	0	0	1	0	0	0	0	0	0	0	0	0	0	0	0	0	0	0	0
0	0	53.46	0	0	0	0	0	0	0	0	0	0	0	0	0	0	62	64	69	57	62.6	62	19.3	4.3932	62.7232	0.0627696	60	110	104	112	104	107.6	106	10.8	3.2863	107.64	0.0273177	40	0	0	0	0	0	0	0	0	0	0	0	0	0	0	0	0	0	0	0	0	0	0	0	0	0	0	0	0	0	0	1	0	0	0	1	0	0	0	0	0	0	0	0	0	0	0	0	0	0	0	0	0	0	0	0
0	0	55.51	0	0	0	0	0	0	0	0	0	0	0	0	0	0	59	59	59	59	59	59	0	0	59	0	0	118	106	118	106	112	112	72	8.4853	112.161	0.0535714	50	0	1	0	0	0	0	0	0	0	0	0	0	0	0	0	0	0	0	0	0	0	0	0	0	0	0	0	0	0	0	1	0	0	0	0	0	0	0	0	0	0	0	0	0	0	0	0	0	0	0	0	0	0	0	0																4.1		40.4	142.7	3.5	76.4	93	63		21	9
0	0	46.49	0	0	0	0	0	0	0	0	0	0	0	0	0	0	79	91	91	79	83.5	83.5	13.8333	3.7193	83.5745	0.042257	40	129	125	148	109	124.2	124.5	117.289	10.83	124.624	0.0827233	70	0	0	0	0	0	0	0	0	0	0	0	0	0	0	0	0	0	0	0	0	0	0	0	0	0	0	0	0	0	0	0	0	0	1	0	0	1	0	0	0	0	0	0	0	0	0	0	0	0	0	0	0	0	0	0																3.48			139.5	7		62
1	0	78.53	0	0	0	0	0	0	0	0	0	0	0	0	0	0	97	88	97	88	92	91	21	4.5826	92.0761	0.0406702	33.3333	169	151	173	151	164.333	169	137.333	11.7189	164.612	0.058226	33.3333	0	0	0	0	0	0	0	0	0	0	0	0	0	0	0	0	0	0	0	0	0	0	0	0	0	0	0	0	0	0	3	0	0	0	0	0	0	1	0	0	0	0	0	0	0	0	0	0	0	0	0	0	0	0	0
1	1	25.04	0	0	0	0	0	0	0	0	0	0	0	0	0	0	74	68	74	68	71	71	18	4.2426	71.0634	0.0422535	50	130	120	130	120	125	125	50	7.0711	125.1	0.04	50	0	0	0	0	0	0	0	0	0	0	0	0	0	0	0	0	0	0	0	0	0	0	0	0	0	0	0	0	0	0	0	0	0	0	0	0	0	0	0	0	0	0	0	0	0	0	0	0	0	0	0	0	0	0	0
0	0	65.04	0	0	0	0	0	0	0	0	0	0	0	0	0	0	68	61	68	61	64.5	64.5	24.5	4.9497	64.5949	0.0542636	50	120	119	120	119	119.5	119.5	0.5	0.7071	119.501	0.0041841	0	0	0	0	0	0	0	1	0	0	0	0	0	0	0	0	0	0	0	0	0	0	0	0	0	0	0	1	0	0	0	2	0	0	1	0	1	1	1	0	0	0	0	0	0	0	0	0	0	0	0	0	0	0	0	0	82.5								5.72	26.6		374		4.21		4.51	0.244		139	3.5		55					0.97	2.7691	1.47	4.68	11.2
1	0	68.52	0	0	0	0	0	0	0	0	0	0	0	0	0	0	85	82	98	57	76.4	82	304.3	17.4442	77.9769	0.204222	60	137	159	168	111	141	137	522.5	22.8583	142.475	0.145	80	0	0	0	0	0	0	0	0	0	0	0	0	0	0	0	0	0	0	0	0	0	0	0	0	0	0	0	0	0	0	2	1	0	1	0	1	0	0	0	0	0	0	0	0	0	0	0	0	0	0	0	0	0	0	0	84.2								8.6	29.5		303		4.72		4.6	0.47	45.7	142	7.9	79.3	125	58		19	11	2.5	2.7336	1.43	5.3	13.9	5.8	6
1	0	50.05	0	0	1	0	0	0	0	0	0	2008-08-28	0	0	0	0	83	73	83	73	79.6667	83	33.3333	5.7735	79.806	0.0591721	33.3333	129	119	129	119	123	121	28	5.2915	123.076	0.035126	33.3333	0	0	0	0	0	0	0	0	0	0	0	0	0	0	0	0	0	0	0	0	0	0	0	0	0	0	0	0	0	0	1	0	0	0	0	0	0	0	0	0	0	0	0	0	0	0	0	0	0	0	0	0	0	0	0																4.1		39.9	139.4	5.2	64	66	114			2
1	1	58.3	0	0	0	0	0	0	0	0	0	0	0	0	0	0	77	76	88	64	76.4	77	72.3	8.5029	76.7776	0.0995453	60	140	132	153	112	133.6	132	223.3	14.9432	134.267	0.100042	80	1	0	0	0	0	0	0	0	0	0	0	0	0	0	0	0	0	0	0	0	0	0	0	1	0	0	0	0	0	0	1	0	0	0	1	0	0	1	0	0	0	0	0	0	0	0	0	0	0	0	0	0	0	0	0	83.4	0.1	0.1	1.2			0.4	5.8	7.6	33.6		281		5.01		4.7		46	136	6.9	75	113	84		17	7.3	2.23	1.9564	0.67	4.28	14.1	8.48	7.28
0	0	47.08	0	0	0	0	0	0	0	0	0	0	0	0	0	0	78	79	79	75	77.3333	78	4.3333	2.0817	77.352	0.0219785	0	132	146	146	132	137.667	135	54.3333	7.3711	137.798	0.0437178	33.3333	0	0	0	0	0	0	0	0	0	0	0	0	0	0	0	0	0	0	0	0	0	0	0	0	0	0	0	0	0	0	0	0	0	0	0	0	0	0	0	0	0	0	0	0	0	0	0	0	0	0	0	0	0	0	0	91.9								4.85	30.4		307		4.65		4.16		43.7	138	4.4	75.4	51	57		26	5					14.1
1	0	59.97	0	0	0	0	0	0	0	0	0	0	0	0	0	0	71	77	77	71	74	74	18	4.2426	74.0608	0.0405405	50	166	136	166	136	151	151	450	21.2132	151.743	0.0993377	50	0	0	0	0	0	0	0	0	0	0	0	0	0	0	0	0	0	0	0	0	0	0	0	0	0	0	0	0	0	0	1	0	0	1	1	0	0	1	0	0	1	0	0	1	0	0	0	0	0	0	0	0	0	0	0	84								8.9	29.5		241		4.62		4.1		42.8	141.4	4.2	74.4	83	96		34	15	1.86	2.7773	1.05	4.9	13.6	14.5	20
0	0	65.19	0	0	0	0	0	0	0	0	0	0	0	0	0	0	84	80	84	72	78.6667	80	37.3333	6.1101	78.8247	0.0634179	66.6667	150	155	155	136	147	150	97	9.8489	147.22	0.0547045	66.6667	0	0	0	0	0	0	0	0	0	0	0	0	0	0	0	0	0	0	0	0	0	0	0	0	0	0	0	0	0	0	2	0	0	1	1	0	0	1	0	0	0	0	0	0	0	0	0	0	0	0	0	0	0	0	0	88.1								6.1	29.4		279		4.35		4.1		43	140.6	5.8	81.1	78
0	0	59.9	0	0	0	0	0	0	0	0	0	0	0	0	0	0	77	94	94	77	85.5	85.5	144.5	12.0208	85.9215	0.0994152	50	139	165	165	139	152	152	338	18.3848	152.555	0.0855263	50	0	0	0	0	0	0	0	0	0	0	0	0	0	0	0	0	0	0	0	0	0	0	0	0	0	0	0	0	0	0	1	0	0	1	1	0	0	0	0	0	1	0	0	1	0	0	0	0	0	0	0	0	0	0	0																3.9		42.7	141.9	4.5	75	77	80		37	14	1.57	2.7964	1.49	5		6.6
0	0	50.68	0	0	0	0	0	0	0	0	0	0	0	0	0	0	74	79	87	69	76.4286	77	37.9524	6.1606	76.6411	0.074626	57.1429	134	137	165	131	140.143	134	157.476	12.549	140.624	0.0829016	57.1429	1	0	0	0	0	0	0	0	0	0	0	0	0	0	0	0	0	0	0	0	0	0	0	0	0	0	0	0	0	0	1	0	0	0	0	0	0	0	0	0	0	0	0	0	0	0	0	0	0	0	0	0	0	0	0																4.41			137	3.9		60
0	0	51.23	0	0	0	0	0	0	0	0	0	0	0	0	0	0	62	63	74	62	66.3333	63	44.3333	6.6583	66.5557	0.0819573	66.6667	112	114	117	112	114.333	114	6.3333	2.5166	114.352	0.0179721	33.3333	0	0	0	0	0	0	0	0	0	0	0	0	0	0	0	0	0	0	0	0	0	0	0	0	0	0	0	0	0	0	1	0	0	1	0	0	0	1	0	0	0	0	0	0	0	0	0	0	0	0	0	0	0	0	0	88.6								5.5	31.1		254		4.24		3.3		38.8	137.6	3.4	66.5	79	65		23	5
0	0	65.63	0	0	0	0	0	0	0	0	0	0	0	0	0	0	68	69	71	60	67.4	69	18.3	4.2778	67.5085	0.0567689	40	133	122	133	117	123	122	36.5	6.0415	123.119	0.0439325	40	0	0	0	0	0	0	0	0	0	0	0	0	0	0	0	0	0	0	0	0	0	0	0	0	0	0	0	0	0	0	2	0	0	0	0	0	0	0	0	0	0	0	0	0	0	0	0	0	0	0	0	0	0	0	0	88.8								6.8	30.8		312		4.35		4.5		44.5	143.1	5.3	75.5	106	94		16	6	1.82	4.6527	1.82	7.3	13.4	5.1
0	1	40.99	0	0	0	0	0	0	0	0	0	0	0	0	0	0	70	58	70	58	64	64	72	8.4853	64.2806	0.09375	50	116	109	116	109	112.5	112.5	24.5	4.9497	112.554	0.0311111	50	0	0	0	0	0	0	0	0	0	0	0	0	0	0	0	0	0	0	0	0	0	0	0	0	0	0	0	0	0	0	0	0	0	0	0	0	0	0	0	0	0	0	0	0	0	0	0	0	0	0	0	0	0	0	0	96								11.6	33.1		214		4.74		4		40	139	7.5	67	93
0	1	56.14	0	0	0	0	0	0	0	0	0	0	0	0	0	0	85	72	93	71	81.4286	81	56.1099	7.4907	81.7479	0.0886442	71.4286	144	113	156	111	132.929	135.5	211.148	14.5309	133.664	0.105338	92.8571	0	0	0	0	0	0	0	0	0	0	0	0	0	0	0	0	0	0	0	0	0	0	0	0	0	0	0	0	0	0	1	0	0	1	1	0	0	0	0	0	0	0	0	0	0	0	0	0	0	0	0	0	0	0	0																4.62	0.59		137.9	6.4		104
0	0	42.26	0	0	0	0	0	0	0	0	0	0	0	0	0	0	72	68	72	63	67.8	68	10.7	3.2711	67.8631	0.0431526	40	119	116	131	116	123	123	34.5	5.8737	123.112	0.042712	60	0	0	0	0	0	0	0	0	0	0	0	0	0	1	0	0	0	0	0	0	0	0	0	0	0	0	0	0	0	0	0	0	0	0	0	0	0	0	0	0	0	0	0	0	0	0	0	0	0	0	0	0	0	0	0
0	1	50.77	0	0	0	0	0	0	0	0	0	0	0	0	0	0	62	62	62	62	62	62			62	0		105	105	105	105	105	105			105	0		0	0	0	0	0	0	0	0	0	0	0	0	0	0	0	0	0	0	0	0	0	0	0	0	0	0	0	0	0	0	1	0	0	0	0	0	0	0	0	0	0	0	0	0	0	0	0	0	0	0	0	0	0	0	0
0	1	68.61	0	0	0	0	0	0	0	0	0	0	0	0	0	0	87	83	87	81	83.8	83	9.2	3.0332	83.8439	0.0323739	20	173	138	173	134	151.6	145	316.3	17.7848	152.432	0.104929	60	0	0	0	0	0	0	0	0	0	0	0	0	0	0	0	0	0	0	0	0	0	0	0	0	0	0	0	0	0	0	2	0	0	0	0	0	0	0	0	0	0	0	0	0	0	0	0	0	0	0	0	0	0	0	0	86.5								12.4	30.1		230		4.47		3.13		44.3	136.5	4.9	79	79	121			6
0	0	52.9	0	0	0	0	0	0	0	0	0	0	0	0	0	0	106	90	106	81	90.5	87.5	120.333	10.9697	90.9973	0.104972	50	166	164	166	140	154.25	155.5	162.917	12.7639	154.646	0.0716619	75	0	0	0	0	0	0	0	0	0	0	0	0	0	0	0	0	0	0	0	0	0	0	0	0	0	0	0	0	0	0	1	1	0	0	0	0	0	0	0	0	0	0	0	0	0	0	0	0	0	0	0	0	0	0	0																3.9	0.42	45.1	144.3	4.9	77.2	87	78		48	11
0	0	43.14	0	0	0	0	0	0	0	0	0	0	0	0	0	0	70	70	70	70	70	70			70	0		113	113	113	113	113	113			113	0		0	0	0	0	0	0	0	0	0	0	0	0	0	0	0	0	0	0	0	0	0	0	0	0	0	0	0	0	0	0	0	0	0	0	0	0	0	0	0	0	0	0	0	0	0	0	0	0	0	0	0	0	0	0	0
0	1	42.87	0	0	0	0	0	0	0	0	0	0	0	0	0	0	90	85	90	85	87.5	87.5	12.5	3.5355	87.5357	0.0285714	50	144	131	144	131	137.5	137.5	84.5	9.1924	137.654	0.0472727	50	0	0	0	0	0	0	0	0	0	0	0	0	0	0	0	0	0	0	0	0	0	0	0	0	0	0	0	0	0	0	0	0	0	0	0	0	0	0	0	0	0	0	0	0	0	0	0	0	0	0	0	0	0	0	0																		44.39			73.51		92		18	7.5
0	0	69.03	0	0	0	0	0	0	0	0	0	0	0	0	0	0	84	84	84	84	84	84			84	0		140	140	140	140	140	140			140	0		0	0	0	0	0	0	0	0	0	0	0	0	0	0	0	0	0	0	0	0	0	0	0	0	0	0	0	0	0	0	2	0	0	0	0	0	0	0	0	0	0	0	0	0	0	0	0	0	0	0	0	0	0	0	0
0	0	41.55	0	0	0	0	0	0	0	0	0	0	0	0	0	0	84	84	84	84	84	84			84	0		131	131	131	131	131	131			131	0		0	0	0	0	0	0	0	0	0	0	0	0	0	0	0	0	0	0	0	0	0	0	0	0	0	0	0	0	0	0	0	0	0	0	0	0	0	0	0	0	0	0	0	0	0	0	0	0	0	0	0	0	0	0	0
0	0	52.17	0	0	0	0	0	0	0	0	0	0	0	0	0	0	86	79	86	79	83.3333	85	14.3333	3.7859	83.3906	0.0370945	33.3333	136	142	142	126	134.667	136	65.3333	8.0829	134.828	0.0490074	66.6667	0	1	0	0	0	0	0	0	0	0	0	0	0	0	0	0	0	0	0	0	0	0	0	0	0	0	0	0	0	0	1	0	0	0	0	0	0	0	0	0	0	0	0	0	0	0	0	0	0	0	0	0	0	0	0
0	0	45.9	0	0	0	0	0	0	0	0	0	0	0	0	0	0	75	82	82	67	74.6667	75	56.3333	7.5056	74.9177	0.0820749	66.6667	137	162	162	125	141.333	137	356.333	18.8768	142.171	0.109053	66.6667	0	0	0	0	1	1	0	0	0	0	0	0	0	0	0	0	0	0	0	0	0	0	0	0	0	0	0	0	0	0	0	0	0	1	1	0	0	0	0	0	0	0	0	0	0	0	0	0	0	0	0	0	0	0	0																4.4		44.2	138.9	6	76.5	72	36		22	9
0	0	44.72	0	0	0	0	0	0	0	0	0	0	0	0	0	0	64	72	73	64	69	69.5	18	4.2426	69.0978	0.0532498	75	109	116	117	109	113	113	16.6667	4.0825	113.055	0.0312879	75	0	0	0	0	0	0	0	0	0	0	0	0	0	0	0	0	0	0	0	0	0	0	0	0	0	0	0	0	0	0	0	0	0	0	0	0	0	0	0	0	0	0	0	0	0	0	0	0	0	0	0	0	0	0	0
0	0	40.69	0	0	0	0	0	0	0	0	0	0	0	0	0	0	62	62	62	62	62	62			62	0		107	107	107	107	107	107			107	0		0	0	0	0	0	0	0	0	0	0	0	0	0	0	0	0	0	0	0	0	0	0	0	0	0	0	0	0	0	0	0	0	0	0	0	0	0	0	0	0	0	0	0	0	0	0	0	0	0	0	0	0	0	0	0	83.6		0.16	1.69	0.03		0.41	4.25	6.3	29.8		195		4.92		4.2		45	141.6	4.1	78.9	81	77		33	8					14.6
1	1	51.43	0	0	0	0	0	0	0	0	0	0	0	0	0	0	77	79	79	63	74.25	77.5	56.9167	7.5443	74.5369	0.0879942	50	123	132	132	112	121.5	121	69.6667	8.3467	121.715	0.0594931	75	0	1	0	0	0	0	0	0	0	0	0	0	0	0	0	0	0	0	0	0	0	0	0	0	0	0	0	0	0	0	1	0	0	0	1	0	0	0	0	0	0	0	0	0	0	0	0	0	0	0	0	0	0	0	0	93.1	0	0.2	2.3			1.3	9.3	13.1	31.3		248		4.34		3.5		44	138	4.9	73	72	96	18		7					13.6		5.8
0	0	47.92	0	0	0	0	0	0	0	0	0	0	0	0	0	0	88	97	97	88	92.5	92.5	40.5	6.364	92.6094	0.0486486	50	144	154	154	144	149	149	50	7.0711	149.084	0.033557	50	0	0	0	0	0	0	1	0	0	0	0	0	0	0	0	0	0	0	0	0	0	0	0	0	0	0	0	0	0	0	0	0	0	0	0	0	0	0	0	0	0	0	0	0	0	0	0	0	0	0	0	0	0	0	0	93.2								8	32.5		269		3.87		3.3		44.1	140.7	3.2	73.6	85	38		15	5					12.6
0	0	47.46	0	0	0	0	0	0	0	0	0	0	0	0	0	0	58	58	58	58	58	58			58	0		83	83	83	83	83	83			83	0		0	0	0	0	0	0	0	0	0	0	0	0	0	0	0	0	0	0	0	0	0	0	0	0	0	0	0	0	0	0	0	0	0	0	0	0	0	0	0	0	0	0	0	0	0	0	0	0	0	0	0	0	0	0	0	86.6								7.23	29.1		249		4.48		4.09		40.3	139	6.4	70.4	69	131		92	3					13		4.4
0	0	47.5	0	0	0	0	0	0	0	0	0	0	0	0	0	0	87	79	87	79	83	83	32	5.6569	83.0963	0.0481928	50	139	148	148	139	143.5	143.5	40.5	6.364	143.571	0.0313589	50	0	0	0	0	0	0	0	0	0	0	0	0	0	0	0	0	0	0	0	0	0	0	0	0	0	0	0	0	0	0	0	1	0	0	0	0	0	0	0	0	0	0	0	0	0	0	0	0	0	0	0	0	0	0	0																3.7			143	5.4		66					1.73			4.6		5.7
0	0	47.15	0	0	0	0	0	0	0	0	0	0	0	0	0	0	64	64	64	64	64	64			64	0		130	130	130	130	130	130			130	0		0	0	0	0	0	0	0	0	0	0	0	0	0	0	0	0	0	0	0	0	0	0	0	0	1	0	0	0	0	0	2	0	0	0	0	0	0	0	0	0	0	0	0	0	0	0	0	0	0	0	0	0	0	0	0	88.6								6.5	30.2		214		4.46		4.3		43.4	143.6	6.2	78.8	75	58		36	6	1.01	3.5609	1.38	5.4		8.4
0	0	46.98	0	0	0	0	0	0	0	0	0	0	0	0	0	0	84	78	84	78	81.6667	83	10.3333	3.2146	81.7088	0.0321388	33.3333	141	133	141	133	137.667	139	17.3333	4.1633	137.709	0.0246926	33.3333	0	0	0	0	0	0	0	0	0	0	0	0	0	0	0	0	0	0	0	0	0	0	0	0	0	0	0	0	0	0	0	0	0	0	0	0	0	0	0	0	0	0	0	0	0	0	0	0	0	0	0	0	0	0	0	88.2								4.1	30.7		336		4.11		4.2		41.6	138.2	4.6	68.7	69	71		36	9	0.89	3.0955	1.7	5.2		8.4
0	0	47.3	0	0	0	0	0	0	0	0	0	0	0	0	0	0	88	78	88	78	84	86	28	5.2915	84.111	0.0514344	33.3333	137	137	137	128	134	137	27	5.1962	134.067	0.0316615	66.6667	0	0	0	0	0	0	0	0	0	0	0	0	0	0	0	0	0	0	0	0	0	0	0	0	0	0	0	0	0	0	0	1	0	1	1	0	0	1	0	0	0	0	0	0	0	0	0	0	0	0	0	0	0	0	0	83.9		0.2	2.2	0		0.5	3.7	6.6	28.6		364		4.54		4		40.6	138.1	6.6	75.3	82	52		10	9					13		4.2
0	0	46.11	0	0	0	0	0	0	0	0	0	0	0	0	0	0	55	55	55	55	55	55			55	0		101	101	101	101	101	101			101	0		0	0	0	0	0	0	0	0	0	0	0	0	0	0	0	0	0	0	0	0	0	0	0	0	0	0	0	0	0	0	0	0	0	0	1	0	0	0	0	0	0	0	0	0	0	0	0	0	0	0	0	0	0	0	0	94								6.4	32		237		4.19		4.1		44.5	142.7	4	79.1	94	82		16	11					13.4
0	0	46.4	0	0	0	0	0	0	0	0	0	0	0	0	0	0	71	71	71	71	71	71	0	0	71	0	0	124	118	124	118	121	121	18	4.2426	121.037	0.0247934	50	0	0	0	0	0	0	0	0	0	0	0	0	0	0	0	0	0	0	0	0	0	0	0	0	0	0	0	0	0	0	0	0	0	0	0	0	0	0	0	0	0	0	0	0	0	0	0	0	0	0	0	0	0	0	0
0	0	46.42	0	0	0	0	0	0	0	0	0	0	0	0	0	0	85	71	85	71	78.5	79	33.6667	5.8023	78.6607	0.0640119	50	147	132	147	132	139.5	139.5	45.6667	6.7577	139.623	0.0419523	75	0	0	0	0	0	0	0	0	0	0	0	0	0	0	0	0	0	0	0	0	0	0	0	0	0	0	0	0	0	0	0	1	0	1	1	0	0	0	0	0	0	0	0	0	0	0	0	0	0	0	0	0	0	0	0																4.4		41.5	134.9	4.5	77.9	83					1.87
0	0	45.79	0	0	0	0	0	0	0	0	0	0	0	0	0	0	71	79	79	71	75	75	32	5.6569	75.1066	0.0533333	50	120	127	127	120	123.5	123.5	24.5	4.9497	123.55	0.0283401	50	0	0	0	0	0	0	0	0	0	0	0	0	0	0	0	0	0	0	0	0	0	0	0	0	0	0	0	0	0	0	0	0	0	0	0	0	0	0	0	0	0	0	0	0	0	0	0	0	0	0	0	0	0	0	0	88.2		0.07	1.61	0		0.28	5.04	7	29.2		1		4.8		4.3		43.4	138.8	2.5	78.4	71	71		24	10					14
0	0	40	0	0	0	0	0	0	0	0	0	0	0	0	0	0	60	63	67	60	62.5	61.5	11	3.3166	62.566	0.0459565	25	98	98	104	98	100	99	8	2.8284	100.03	0.0244949	25	0	0	0	0	0	0	0	0	0	0	0	0	0	0	0	0	0	0	0	0	0	0	0	0	0	0	0	0	0	0	0	0	0	0	1	0	0	0	0	0	0	0	0	0	0	0	0	0	0	0	0	0	0	0	0
0	1	41.94	0	0	0	0	0	0	0	0	0	0	0	0	0	0	87	87	87	87	87	87			87	0		138	138	138	138	138	138			138	0		0	0	0	0	0	0	0	0	0	0	0	0	0	0	0	0	0	0	0	0	0	0	0	0	0	0	0	0	0	0	0	0	0	0	0	0	0	0	0	0	0	0	0	0	0	0	0	0	0	0	0	0	0	0	0	91.4			2					15.6	31.2		409		5.43		3.9	0.64	45	139	5.3	79	109		23
0	0	42.24	0	0	0	0	0	0	0	0	0	0	0	0	0	0	60	60	60	60	60	60			60	0		111	111	111	111	111	111			111	0		0	0	0	0	0	0	1	0	0	0	0	0	0	0	0	0	0	0	0	0	0	0	0	0	0	0	1	0	0	0	0	0	0	0	0	0	0	1	0	0	0	0	0	0	0	0	0	0	0	0	0	0	0	0	0
1	0	46.61	0	1	0	0	0	0	1	0	2014-12-31	0	0	0	0	2014-12-31	61	83	83	61	71.5	72	86.7	9.3113	72.0035	0.118881	83.3333	112	127	127	93	113.167	116	202.167	14.2185	113.909	0.114695	83.3333	0	0	0	0	0	0	0	0	0	0	0	0	0	0	0	0	0	0	0	0	0	0	0	0	0	0	0	0	0	0	0	0	0	0	0	0	0	0	0	0	0	0	0	0	0	0	0	0	0	0	0	0	0	0	0
0	0	42.04	0	0	0	0	0	0	0	0	0	0	0	0	0	0	71	63	73	63	70	72	22.6667	4.761	70.1213	0.0589015	25	130	107	130	107	121.75	125	108.25	10.4043	122.083	0.0740075	75	0	0	0	0	0	0	1	0	0	0	0	0	0	0	0	0	0	0	0	0	0	0	0	0	0	0	0	0	0	0	0	0	0	0	0	0	0	0	0	0	0	0	0	0	0	0	0	0	0	0	0	0	0	0	0	72.3		0.1	1.3	0		0.2	2.3	3.9	23.8		227		4.18				44.8			76.5										9.9
0	0	40.2	0	0	0	0	0	0	0	0	0	0	0	0	0	0	86	86	86	86	86	86	0	0	86	0	0	141	147	147	141	144	144	18	4.2426	144.031	0.0208333	50	0	0	0	0	0	0	0	0	0	0	0	0	0	0	0	0	0	0	0	0	0	0	0	0	0	0	0	0	0	0	0	0	0	0	0	0	0	0	0	0	0	0	0	0	0	0	0	0	0	0	0	0	0	0	0
0	1	40.7	0	0	0	0	0	0	0	0	0	0	0	0	0	0	85	82	85	82	83.3333	83	2.3333	1.5275	83.3427	0.0149666	0	125	123	129	123	125.667	125	9.3333	3.0551	125.691	0.0198496	33.3333	0	1	0	0	0	0	0	0	0	0	0	0	0	0	0	0	0	0	0	0	0	0	0	0	0	0	0	0	0	0	0	0	0	0	0	0	0	0	0	0	0	0	0	0	0	0	0	0	0	0	0	0	0	0	0																4.4	0.49		141.1	4.6		88					2	1.8509	1.04	3.8		5.1
0	1	41.53	0	0	0	0	0	0	0	0	0	0	0	0	0	0	68	64	73	64	68.3333	68	20.3333	4.5092	68.4324	0.0538798	66.6667	115	108	115	108	112	113	13	3.6056	112.039	0.026285	33.3333	0	0	0	0	0	0	0	0	0	0	0	0	0	0	0	0	0	0	0	0	0	0	0	0	0	0	0	0	0	0	0	0	0	0	0	0	0	0	0	0	0	0	0	0	0	0	0	0	0	0	0	0	0	0	0
0	0	38.8	0	0	0	0	0	0	0	0	0	0	0	0	0	0	58	56	59	56	58	58.5	2	1.4142	58.0129	0.0211163	0	108	116	118	108	115	117	22.6667	4.761	115.074	0.0358531	25	0	0	0	0	0	0	0	0	0	0	0	0	0	0	0	0	0	0	0	0	0	0	0	0	1	0	0	0	0	0	2	0	0	0	0	0	0	0	0	0	0	0	0	0	0	0	0	0	0	0	0	0	0	0	0
1	1	38.69	0	0	0	0	0	0	0	0	0	0	0	0	0	0	68	69	69	52	63	68	91	9.5394	63.4797	0.123633	66.6667	116	125	125	104	115	116	111	10.5357	115.321	0.0748028	66.6667	0	0	0	0	0	0	0	0	0	0	0	0	0	0	0	0	0	0	0	0	0	0	0	0	0	0	0	0	0	0	0	0	0	0	0	0	0	0	0	0	1	0	0	1	0	0	0	0	0	0	0	0	0	0	0																4.2		44.5	141.1	5.8	74.6	87	53		24	10	0.9	3.1409	1.35	4.9		7.3
0	0	45.81	0	0	0	0	0	0	0	0	0	0	0	0	0	0	82	82	82	82	82	82			82	0		139	139	139	139	139	139			139	0		0	0	0	0	0	1	0	0	0	0	0	0	0	0	0	0	0	0	0	0	0	0	0	0	0	0	0	0	0	0	0	0	0	1	0	0	0	0	0	0	0	0	0	0	0	0	0	0	0	0	0	0	0	0	0	73								7	23.8		266		4.52		3.4		39.9	140.6	3.9	69.3	79
0	0	38.77	0	0	0	0	0	0	0	0	0	0	0	0	0	0	63	68	68	54	61.25	61.5	34.25	5.8523	61.4593	0.0827475	75	106	109	109	101	104.75	104.5	12.25	3.5	104.794	0.0289364	50	0	0	0	0	0	0	0	0	0	0	0	0	0	0	0	0	0	0	0	0	0	0	0	0	0	0	0	0	0	0	0	0	0	1	0	0	0	0	0	0	1	0	0	1	0	0	0	0	0	0	0	0	0	0	0	92		0.3	2.1	0		0.4	2.7	5.4	31.7		245		3.95		4.2		41.5	140.2	5.2	72.3	91	42		15	11					12.5	4.7
0	0	45.68	0	0	0	0	0	0	0	0	0	0	0	0	0	0	83	79	91	66	78	78.5	48	6.9282	78.2852	0.0855921	64.2857	149	125	151	100	128.643	124	253.017	15.9065	129.553	0.119151	85.7143	0	0	0	0	0	0	0	0	0	0	0	0	0	0	0	0	0	0	0	0	0	0	0	0	0	0	0	0	0	0	0	0	0	0	1	0	0	0	0	0	0	0	0	0	0	0	0	0	0	0	0	0	0	0	0	82.7								6.73	26.4		276		3.84																	10.2
0	0	60.29	0	0	0	0	0	0	0	0	0	0	0	0	0	0	69	69	69	69	69	69			69	0		111	111	111	111	111	111			111	0		0	0	0	0	0	0	0	0	0	0	0	0	0	0	0	0	0	0	0	0	0	0	0	0	0	0	0	0	0	0	2	0	0	0	0	0	0	0	0	0	0	0	0	0	0	0	0	0	0	0	0	0	0	0	0
0	0	46.35	0	0	0	0	0	0	0	0	0	0	0	0	0	0	69	72	73	69	71.3333	72	4.3333	2.0817	71.3536	0.0238272	0	119	138	141	119	132.667	138	142.333	11.9304	133.024	0.0734253	33.3333	0	0	0	0	0	0	0	0	0	0	0	0	0	0	0	0	0	0	0	0	0	0	0	0	0	0	0	0	0	0	0	0	0	0	0	0	0	0	0	0	0	0	0	0	0	0	0	0	0	0	0	0	0	0	0																3.5			135.5	3.5		63					1.43	2.71	1.44	4.8		6.2
0	0	45.44	0	0	0	0	0	0	0	0	0	0	0	0	0	0	73	83	83	73	78.3333	79	25.3333	5.0332	78.4411	0.0524631	33.3333	133	147	147	133	139	137	52	7.2111	139.125	0.0423586	33.3333	0	0	0	0	0	0	0	0	0	0	0	0	0	0	0	0	0	0	0	0	0	0	0	0	0	0	0	0	0	0	0	0	0	0	0	0	0	0	0	0	0	0	0	0	0	0	0	0	0	0	0	0	0	0	0
0	0	40.68	0	0	0	0	0	0	0	0	0	0	0	0	0	0	62	62	62	62	62	62			62	0		111	111	111	111	111	111			111	0		0	0	0	0	0	0	0	0	0	0	0	0	0	0	0	0	0	0	0	0	0	0	0	0	0	0	0	0	0	0	0	0	0	0	1	0	0	0	0	0	0	0	0	0	0	0	0	0	0	0	0	0	0	0	0	87.6								6.9	29.9		271		4.2		4.5		38.1	142.5	4.3	70.2	72	46		9	8
1	0	65.66	1	0	0	0	0	0	0	2012-03-07	0	0	0	0	0	0	73	73	73	73	73	73			73	0		139	139	139	139	139	139			139	0		0	0	0	0	0	0	0	0	0	0	0	0	0	0	0	0	0	0	0	0	0	0	0	0	0	0	0	0	0	0	2	0	0	0	0	0	0	0	0	1	1	0	0	1	0	0	0	0	1	0	0	0	0	0	0																4.1		42.5	142.6	8.3	80.3	104					1.04			6
0	1	45.88	0	0	0	0	0	0	0	0	0	0	0	0	0	0	72	79	87	72	77.75	76	47.5833	6.8981	77.9792	0.0768347	50	124	118	135	118	124.5	122.5	55	7.4162	124.666	0.0515873	50	0	0	0	0	0	0	0	0	0	0	0	0	0	0	0	0	0	0	0	0	0	0	0	0	0	0	0	0	0	0	0	0	0	0	0	0	0	0	0	0	0	0	0	0	0	0	0	0	0	0	0	0	0	0	0
0	1	52.24	0	0	0	0	0	0	0	0	0	0	0	0	0	0	73	76	76	62	69.5	70	39	6.245	69.7101	0.0778177	75	124	122	124	107	116.25	117	65.5833	8.0984	116.461	0.0603302	75	0	0	0	0	0	0	0	0	0	0	0	0	0	0	0	0	0	0	0	0	0	0	0	0	0	0	0	0	0	0	1	1	0	0	0	0	0	0	0	0	0	0	0	0	0	0	0	0	0	0	0	0	0	0	0																4.6	0.6	42.5	138.3	10.2	68.6	141	99		20	11	1.25	3.9218	1.31	5.8		6.5
0	1	42.1	0	0	0	0	0	0	0	0	0	0	0	0	0	0	55	55	55	55	55	55			55	0		109	109	109	109	109	109			109	0		0	0	0	0	0	0	0	0	0	0	0	0	0	0	0	0	0	0	0	0	0	0	0	0	0	0	0	0	0	0	0	0	0	0	0	0	0	0	0	0	0	0	0	0	0	0	0	0	0	0	0	0	0	0	0																		43.6			75.6		101		45	7
0	0	44.95	0	0	0	0	0	0	0	0	0	0	0	0	0	0	94	72	103	72	85	80	108.333	10.4083	85.5445	0.113368	71.4286	148	118	148	115	128.286	126	136.571	11.6864	128.741	0.084339	71.4286	0	0	0	0	0	0	0	0	0	0	0	0	0	0	0	0	0	0	0	0	0	0	0	0	0	0	0	0	0	0	0	0	0	1	1	0	0	0	0	0	0	0	0	0	0	0	0	0	0	0	0	0	0	0	0																5			137	3.4		79					3.27	1.4736	2.04	5		5.3
0	1	24.69	0	0	0	0	0	0	0	0	0	0	0	0	0	0	63	66	68	63	65.6667	66	6.3333	2.5166	65.6988	0.0312914	33.3333	119	120	135	119	124.667	120	80.3333	8.9629	124.881	0.0587019	66.6667	0	0	0	0	0	0	0	0	0	0	0	0	0	0	0	0	0	0	0	0	0	0	0	0	0	0	0	0	0	0	0	0	0	0	0	0	0	0	0	0	0	0	0	0	0	0	0	0	0	0	0	0	0	0	0	90.4								7.5	30.7		208		4.44		3.4		39.8	139.3	5.2	81.2	102	58		22	6
1	1	57.48	0	0	0	0	0	0	0	0	0	0	0	0	0	0	80	97	107	78	92.1667	95	125.367	11.1967	92.7317	0.110899	83.3333	112	163	163	112	145.5	154.5	371.5	19.2743	146.56	0.120928	50	0	0	0	0	0	0	0	0	0	0	0	0	0	0	0	0	0	0	0	0	0	0	0	0	0	0	0	0	0	0	1	0	0	0	0	0	0	0	0	0	0	0	0	0	0	0	0	0	0	0	0	0	0	0	0
0	1	39.21	0	0	0	0	0	0	0	0	0	0	0	0	0	0	87	87	90	87	88	87	3	1.7321	88.0114	0.0160706	0	127	142	142	127	133.667	132	58.3333	7.6376	133.812	0.0466541	66.6667	0	0	0	0	0	1	0	0	0	0	0	0	0	0	0	0	0	0	0	0	0	0	0	0	0	0	0	0	0	0	0	0	0	1	1	0	0	1	0	0	0	0	0	0	0	0	0	0	0	0	0	0	0	0	0																4.2	0.47	41.9	137.1	7	73.8	135	71		28	6	2.2	3.49	1.21	5.7		4.7
0	0	61.76	0	0	0	0	0	0	0	0	0	0	0	0	0	0	56	56	56	56	56	56			56	0		98	98	98	98	98	98			98	0		0	0	0	0	0	0	0	0	0	0	0	0	0	0	0	0	0	0	0	0	0	0	0	0	0	0	0	0	0	0	2	0	0	0	0	0	0	0	0	0	0	0	0	0	0	0	0	0	0	0	0	0	0	0	0																3.4			138.2	7.4		85
1	0	46.67	0	1	0	0	0	0	0	0	2013-11-11	0	0	0	0	0	67	53	67	53	60	60	98	9.8995	60.407	0.116667	50	120	103	120	103	111.5	111.5	144.5	12.0208	111.823	0.0762332	50	0	0	0	0	0	0	0	0	0	0	0	0	0	0	0	0	0	0	0	0	0	0	0	0	0	0	0	0	0	0	0	1	0	0	0	0	0	0	0	0	0	0	0	0	0	0	0	0	0	0	0	0	0	0	0																4.2			139	6.3		73
0	0	39.2	0	0	0	0	0	0	0	0	0	0	0	0	0	0	75	71	75	71	73	73	8	2.8284	73.0274	0.0273973	0	139	104	139	104	121.5	121.5	612.5	24.7487	122.754	0.144033	50	0	0	0	0	0	0	0	0	0	0	0	0	0	0	0	0	0	0	0	0	0	0	0	0	0	0	0	0	0	0	0	0	0	0	0	0	0	0	0	0	0	0	0	0	0	0	0	0	0	0	0	0	0	0	0	88.7	0.021	0.023	1.34			0.304	4.51	6.19	30.9		258		3.58		4.8		43.6	134.3	7.5	75	94	49			5					11.1
0	0	64.99	0	1	0	0	0	1	0	0	2019-12-14	0	0	0	2019-12-14	0	79	77	93	73	84	85	33.1667	5.7591	84.182	0.0658704	53.8462	151	137	192	117	162.615	161	425.923	20.6379	163.82	0.121933	69.2308	0	0	0	0	0	0	0	0	0	0	0	0	0	0	0	0	0	0	0	0	0	0	0	0	0	0	0	0	0	0	2	0	0	1	0	0	0	0	1	0	0	0	0	0	0	0	0	0	0	0	0	0	0	0	0
0	1	49.74	0	0	0	0	0	0	0	0	0	0	0	0	0	0	76	78	78	76	77	77	2	1.4142	77.0065	0.012987	0	136	133	136	133	134.5	134.5	4.5	2.1213	134.508	0.0111524	0	0	0	0	0	0	0	0	0	0	0	0	0	0	0	0	0	0	0	0	0	0	0	0	0	0	0	0	0	0	0	0	0	0	0	0	0	0	0	0	0	0	0	0	0	0	0	0	0	0	0	0	0	0	0	0	87.9								6.9	29.9		353		4.65		4.6		40.6	141.1	4.3	73.8	110	81		21	7	1.95		1.02	5.2	13.9	5.1
0	0	44.64	0	0	0	0	0	0	0	0	0	0	0	0	0	0	75	67	84	67	75.6667	75.5	35.4667	5.9554	75.8617	0.071848	50	126	119	154	119	131.5	128	149.9	12.2434	131.974	0.0849933	83.3333	0	0	0	0	0	0	0	0	0	0	0	0	0	0	0	0	0	0	0	0	0	0	0	0	0	0	0	0	0	0	0	0	0	1	0	0	0	0	0	0	0	0	0	0	0	0	0	0	0	0	0	0	0	0	0	60.8								4.66	19.2		329		5.02		3.98	0.259	35.3	137	3.7	68.4	70	61		17	10	2.01	3.5964	1.35	5.86	9.62	5.05
0	0	38.15	0	0	0	0	0	0	0	0	0	0	0	0	0	0	57	57	57	57	57	57			57	0		105	105	105	105	105	105			105	0		0	0	0	0	0	0	0	0	0	0	0	0	0	0	0	0	0	0	0	0	0	0	0	0	0	0	0	0	0	0	0	0	0	0	0	0	0	0	0	0	0	0	0	0	0	0	0	0	0	0	0	0	0	0	0
0	0	69.06	0	0	0	0	0	0	0	0	0	0	0	0	0	0	55	59	74	55	62.4286	62	35.619	5.9682	62.6726	0.0885084	71.4286	111	113	165	110	128.143	127	405.476	20.1364	129.492	0.145484	57.1429	0	0	0	0	0	0	0	0	0	0	0	0	0	0	0	0	0	0	0	0	0	0	0	0	0	0	0	0	0	0	2	0	0	0	0	0	0	0	0	0	0	0	0	0	0	0	0	0	0	0	0	0	0	0	0
1	0	77.13	0	0	0	0	0	0	0	0	0	0	0	0	0	0	54	77	80	54	71	75	136.667	11.6905	71.7182	0.142595	50	106	159	159	106	136.75	141	524.917	22.9111	138.182	0.145094	75	0	0	0	0	0	0	0	0	0	0	0	0	0	0	0	0	0	0	0	0	0	0	0	0	0	0	0	0	0	0	3	1	0	1	0	0	0	0	0	0	1	0	0	1	0	0	0	0	0	0	0	0	0	0	0	88.1								8.9	29.9		232		4.02		4.7		38.3	138.5	11	69	162	72		17	7	5.19		1.67	7	12	8.1
0	0	57.26	0	0	0	0	0	0	0	0	0	0	0	0	0	0	77	89	89	76	80.6667	77	52.3333	7.2342	80.8826	0.0732233	33.3333	144	157	157	130	143.667	144	182.333	13.5031	144.089	0.0767417	66.6667	0	0	0	0	0	0	0	0	0	0	0	0	0	0	0	0	0	0	0	0	0	0	0	0	0	0	0	0	0	0	1	0	0	0	0	0	0	0	0	0	0	0	0	0	0	0	0	0	0	0	0	0	0	0	0
0	1	46.7	0	0	0	0	0	0	0	0	0	0	0	0	0	0	72	77	77	72	74.5	74.5	12.5	3.5355	74.5419	0.033557	50	131	130	131	130	130.5	130.5	0.5	0.7071	130.501	0.00383142	0	0	0	0	0	0	0	0	0	0	0	0	0	0	0	0	0	0	0	0	0	0	0	0	0	0	0	0	0	0	0	0	0	0	0	0	0	0	0	0	0	0	0	0	0	0	0	0	0	0	0	0	0	0	0	0
0	0	69.34	0	0	0	0	0	0	0	0	0	0	0	0	0	0	70	82	85	70	79	82	63	7.9373	79.2654	0.0820347	33.3333	122	159	159	122	141.333	143	344.333	18.5562	142.143	0.107201	66.6667	0	0	0	0	0	0	0	0	0	0	0	0	0	0	0	0	0	0	0	0	0	0	0	0	0	0	0	0	0	0	2	0	0	0	0	0	0	0	0	0	0	0	0	0	0	0	0	0	0	0	0	0	0	0	0
1	0	44.78	0	0	0	0	0	0	0	0	0	0	0	0	0	0	66	69	69	66	67.5	67.5	4.5	2.1213	67.5167	0.0222222	0	108	116	116	108	112	112	32	5.6569	112.071	0.0357143	50	0	0	0	0	0	0	0	0	0	0	0	0	0	0	0	0	0	0	0	0	0	0	0	0	0	0	0	0	0	0	0	0	0	0	1	0	0	0	0	0	0	0	0	0	0	0	0	0	0	0	0	0	0	0	0
1	0	64.21	0	0	0	1	1	0	0	0	0	0	2010-09-28	2010-09-28	0	0	82	72	86	72	81.1818	82	14.3636	3.7899	81.2622	0.044512	27.2727	162	149	162	145	155.091	156	32.8909	5.7351	155.187	0.0352578	63.6364	0	0	0	0	0	0	0	0	0	0	0	0	0	0	0	0	0	0	0	0	0	0	0	0	0	0	0	0	0	0	2	1	0	0	0	0	0	0	0	0	0	0	0	0	0	0	0	0	0	0	0	0	0	0	0																4.67			137	5		74					1.81	2.9873	1.18	4.99		9.13
0	0	38.59	0	0	0	0	0	0	0	0	0	0	0	0	0	0	100	100	100	100	100	100			100	0		145	145	145	145	145	145			145	0		0	0	0	0	0	0	0	0	0	0	0	0	0	0	0	0	0	0	0	0	0	0	0	0	0	0	0	0	0	0	0	0	0	1	0	0	0	0	0	0	0	0	0	0	0	0	0	0	0	0	0	0	0	0	0
0	0	44.82	0	0	0	0	0	0	0	0	0	0	0	0	0	0	91	75	91	75	81.1667	81	36.1667	6.0139	81.3521	0.0676372	33.3333	150	115	150	115	131.5	130.5	164.3	12.818	132.02	0.088982	83.3333	0	0	0	0	0	0	0	0	0	0	0	0	0	0	0	0	0	0	0	0	0	0	0	0	0	0	0	0	0	0	0	0	0	0	0	0	0	0	0	0	0	0	0	0	0	0	0	0	0	0	0	0	0	0	0
1	0	37.92	0	0	0	0	0	0	0	0	0	0	0	0	0	0	80	80	80	80	80	80			80	0		144	144	144	144	144	144			144	0		0	0	0	0	0	0	0	0	0	0	0	0	0	0	0	0	0	0	0	0	0	0	0	0	0	0	0	0	0	0	0	1	0	0	1	1	0	1	0	0	1	0	0	0	0	0	0	0	0	0	0	0	0	0	0																4.1	0.574	44.6	136	6.6	77.9	57	63		43	6	3.46	1.2073	0.86	3.64
0	0	50.12	0	0	0	0	0	0	0	0	0	0	0	0	0	0	80	78	92	75	84.3333	84	24.9524	4.9952	84.4713	0.0572236	60	128	129	152	120	137.2	138	79.1714	8.8978	137.469	0.062654	80	0	0	0	0	0	0	0	0	0	0	0	0	0	0	0	0	0	0	0	0	0	0	0	0	0	0	0	0	0	0	1	0	0	0	0	0	0	0	0	0	0	0	0	0	0	0	0	0	0	0	0	0	0	0	0
0	0	44.04	0	0	0	0	0	0	0	0	0	0	0	0	0	0	67	75	75	67	72	74	19	4.3589	72.0879	0.0494309	33.3333	110	122	122	110	114.667	112	41.3333	6.4291	114.787	0.0457791	33.3333	0	0	0	0	0	0	0	0	0	0	0	0	0	0	0	0	0	0	0	0	0	0	0	0	0	0	0	0	0	0	0	0	0	0	0	0	0	0	0	0	0	0	0	0	0	0	0	0	0	0	0	0	0	0	0
0	0	44.9	0	0	0	0	0	0	0	0	0	0	0	0	0	0	56	72	72	56	64.3333	65	64.3333	8.0208	64.6658	0.101797	66.6667	107	113	113	107	111	113	12	3.4641	111.036	0.0254813	33.3333	0	0	0	0	0	0	0	0	0	0	0	0	0	0	0	0	0	0	0	0	0	0	0	0	0	0	0	0	0	0	0	0	0	0	0	0	0	0	0	0	0	0	0	0	0	0	0	0	0	0	0	0	0	0	0	87.3								7.1	29.7		283		4.09		3.6		45.4	141.1	4	80	69	102		64	9					12.1
0	1	54.23	0	0	0	0	0	0	0	0	0	0	0	0	0	0	85	82	93	75	81.6667	82	36.25	6.0208	81.8637	0.0695077	55.5556	128	119	137	111	120.778	119	60.9444	7.8067	121.002	0.0609402	77.7778	0	0	0	0	0	0	0	0	0	0	0	0	0	0	0	0	0	0	0	0	0	0	0	0	0	0	0	0	0	0	1	0	0	0	0	0	0	0	0	0	0	0	0	0	0	0	0	0	0	0	0	0	0	0	0																4.75	0.37	39.8	140.9	4	70	82
0	0	37.72	0	0	0	0	0	0	0	0	0	0	0	0	0	0	64	64	64	64	64	64			64	0		111	111	111	111	111	111			111	0		0	0	0	0	0	0	0	0	0	0	0	0	0	0	0	0	0	0	0	0	0	0	0	0	0	0	0	0	0	0	0	0	0	0	0	0	0	0	0	0	0	0	0	0	0	0	0	0	0	0	0	0	0	0	0
0	0	44.38	1	0	0	1	1	0	0	2019-04-12	0	0	2007-07-15	2007-07-15	0	0	60	60	60	60	60	60			60	0		98	98	98	98	98	98			98	0		0	0	0	0	0	0	0	0	0	0	0	0	0	0	0	0	0	0	0	0	0	0	0	0	0	0	0	0	0	0	0	0	0	0	0	0	0	0	0	0	0	0	0	0	0	0	0	0	0	0	0	0	0	0	0
0	1	43.87	0	0	0	0	0	0	0	0	0	0	0	0	0	0	85	79	105	66	85.3333	85	111	10.5357	85.9095	0.116404	55.5556	137	140	166	137	151.444	150	124.278	11.148	151.809	0.0694012	66.6667	0	0	0	0	0	0	0	0	0	0	0	0	0	0	0	0	0	0	0	0	0	0	0	0	0	0	0	0	0	0	0	0	0	1	1	0	0	0	1	0	0	0	0	0	0	0	0	0	0	0	0	0	0	0	0
1	1	24.98	0	0	0	0	0	0	0	0	0	0	0	0	0	0	82	76	82	76	79	79	18	4.2426	79.0569	0.0379747	50	142	118	142	118	130	130	288	16.9706	130.553	0.0923077	50	0	0	0	0	0	0	0	0	0	0	0	0	0	0	0	0	0	0	0	0	0	0	0	0	0	0	0	0	0	0	0	0	0	0	1	0	0	0	0	0	0	0	0	0	0	0	0	0	0	0	0	0	0	0	0
0	1	48.96	0	0	0	0	0	0	0	0	0	0	0	0	0	0	70	63	70	63	66.5	66.5	24.5	4.9497	66.592	0.0526316	50	110	110	110	110	110	110	0	0	110	0	0	0	0	0	0	0	0	0	0	0	0	0	0	0	0	0	0	0	0	0	0	0	0	0	0	0	0	0	0	0	0	0	0	0	0	0	0	0	0	0	0	0	0	0	0	0	0	0	0	0	0	0	0	0	0	0																		40.4			72.6		62		28	14
0	0	44.19	0	0	0	0	0	0	0	0	0	0	0	0	0	0	69	69	69	69	69	69			69	0		123	123	123	123	123	123			123	0		0	0	0	0	0	0	0	0	0	0	0	0	0	0	0	0	0	0	0	0	0	0	0	0	0	0	0	0	0	0	0	0	0	0	0	0	0	0	0	0	0	0	0	0	0	0	0	0	0	0	0	0	0	0	0
0	1	25.05	0	0	0	0	0	0	0	0	0	0	0	0	0	0	101	92	108	90	97.75	96.5	69.5833	8.3417	98.0166	0.0739038	75	144	154	157	144	151.25	152	31.5833	5.6199	151.328	0.0321784	50	0	0	0	0	0	0	0	0	0	0	0	0	0	0	0	0	0	0	0	0	0	0	0	0	0	0	0	0	0	0	0	0	0	0	0	0	0	0	0	0	0	0	0	0	0	0	0	0	0	0	0	0	0	0	0	89.4								7.41	31.2		283		5.38		3.48		46.7	140.2	4.6	79	70		34
0	0	41.67	0	0	0	0	0	0	0	0	0	0	0	0	0	0	56	72	72	56	64	64	128	11.3137	64.4981	0.125	50	151	112	151	112	131.5	131.5	760.5	27.5772	132.938	0.148289	50	0	0	0	0	0	0	0	0	0	0	0	0	0	0	0	0	0	0	0	0	0	0	0	0	0	0	0	0	0	0	0	0	0	0	0	0	0	0	0	0	0	0	0	0	0	0	0	0	0	0	0	0	0	0	0	90.3	0.028	0.043	2.03			0.461	4.35	7.6	30.3		243		4.35		4.4		42.3	136.3	4.4	69	67	77			3					13.2
0	1	55.1	0	0	0	0	0	0	0	0	0	0	0	0	0	0	71	82	82	71	76.5	76.5	60.5	7.7782	76.6975	0.0718954	50	136	152	152	136	144	144	128	11.3137	144.222	0.0555556	50	0	0	0	0	0	0	0	0	0	0	0	0	0	0	0	0	0	0	0	0	0	0	0	0	0	0	0	0	0	0	1	0	0	0	0	0	0	0	0	0	0	0	0	0	0	0	0	0	0	0	0	0	0	0	0	88.8								9.9	30.6		260		5.36		4.7	0.32	43.4	140.7	4	72.8	84		16								7.5
0	0	53	0	0	0	0	0	0	0	0	0	0	0	0	0	0	71	71	71	71	71	71			71	0		128	128	128	128	128	128			128	0		0	1	0	0	0	0	1	0	0	0	0	0	0	0	0	0	0	0	0	0	0	0	0	0	0	0	0	0	0	0	1	0	0	1	0	0	0	0	0	0	0	0	0	0	0	0	0	0	0	0	0	0	0	0	0
0	0	44.7	0	0	0	0	0	0	0	0	0	0	0	0	0	0	74	74	74	74	74	74			74	0		134	134	134	134	134	134			134	0		0	0	0	0	0	0	0	0	0	0	0	0	0	0	0	0	0	0	0	0	0	0	0	0	0	0	0	0	0	0	0	0	0	0	0	0	0	0	0	0	0	0	0	0	0	0	0	0	0	0	0	0	0	0	0
0	0	37.92	0	0	0	0	0	0	0	0	0	0	0	0	0	0	78	78	78	78	78	78			78	0		118	118	118	118	118	118			118	0		0	0	0	0	0	0	0	0	0	0	0	0	0	0	0	0	0	0	0	0	0	0	0	0	0	0	0	0	0	0	0	0	0	0	0	0	0	0	0	0	0	0	0	0	0	0	0	0	0	0	0	0	0	0	0	79.6								9.8	26.4		312		3.31																	8.7
0	0	42.22	0	0	0	0	0	0	0	0	0	0	0	0	0	0	65	66	70	65	67	66.5	4.6667	2.1602	67.0261	0.0279228	25	110	121	121	110	116.5	117.5	21.6667	4.6547	116.57	0.034602	25	0	0	0	0	0	0	0	0	0	0	0	0	0	0	0	0	0	0	0	0	0	0	0	0	0	0	0	0	0	0	0	0	0	0	0	0	0	0	0	0	0	0	0	0	0	0	0	0	0	0	0	0	0	0	0
0	0	43.79	0	0	0	0	0	0	0	0	0	0	0	0	0	0	66	66	66	66	66	66			66	0		99	99	99	99	99	99			99	0		0	0	0	0	0	0	0	0	0	0	0	0	0	0	0	0	0	0	0	0	0	0	0	0	0	0	0	0	0	0	0	0	0	0	0	0	0	0	1	0	0	0	0	0	0	0	0	0	0	0	0	0	0	0	0
0	0	51.79	0	0	0	0	0	0	0	0	0	0	0	0	0	0	68	75	75	58	67	68	73	8.544	67.3622	0.104122	66.6667	124	144	144	124	131	125	127	11.2694	131.323	0.0702401	33.3333	0	0	0	0	0	0	0	0	0	0	0	0	0	0	0	0	0	0	0	0	0	0	0	0	0	0	0	0	0	0	1	0	0	0	0	0	0	0	0	0	0	0	0	0	0	0	0	0	0	0	0	0	0	0	0																4.6		39.7	141.4	2.8	70.2	81	72		21	11	1.05			4.4		6.9
0	0	43.61	0	0	0	0	0	0	0	0	0	0	0	0	0	0	63	67	67	63	64.75	64.5	4.25	2.0616	64.7746	0.0275731	0	114	120	120	107	113.75	114	28.25	5.3151	113.843	0.0404658	50	0	0	0	0	0	0	0	0	0	0	0	0	0	0	0	0	0	0	0	0	0	0	0	0	0	0	0	0	0	0	0	0	0	0	0	0	0	0	0	0	0	0	0	0	0	0	0	0	0	0	0	0	0	0	0																		41.4			72.7		88		11	5
1	0	43.85	0	0	0	0	0	0	0	0	0	0	0	0	0	0	87	87	87	87	87	87			87	0		152	152	152	152	152	152			152	0		0	0	0	0	0	0	0	0	0	0	0	0	0	0	0	0	0	0	0	0	0	0	0	0	0	0	0	0	0	0	0	0	0	0	0	0	0	0	0	0	0	0	0	0	0	0	0	0	0	0	0	0	0	0	0	95		0.48	3.42			0.76	4.85	9	32.2		249		4.47	0.401	3.9		41.3	137	6.2	75	71	56	9	17	11					14.4
0	1	52.25	0	0	0	0	0	0	0	0	0	0	0	0	0	0	66	75	88	66	74.7778	75	43.4444	6.5912	75.0355	0.0831033	66.6667	124	137	146	115	129.111	127	101.861	10.0926	129.461	0.0736995	66.6667	0	0	0	0	0	0	0	0	0	0	0	0	0	0	0	0	0	0	0	0	0	0	0	0	0	0	0	0	0	0	1	1	0	0	0	0	0	0	0	0	0	0	0	0	0	0	0	0	0	0	0	0	0	0	0																4.86			134	5.4		132
0	0	41.15	0	0	0	0	0	0	0	0	0	0	0	0	0	0	89	90	90	89	89.5	89.5	0.5	0.7071	89.5014	0.00558659	0	131	140	140	131	135.5	135.5	40.5	6.364	135.575	0.0332103	50	0	0	0	0	0	0	0	0	0	0	0	0	0	0	0	0	0	0	0	0	0	0	0	0	0	0	0	0	0	0	0	0	0	0	0	0	0	0	0	0	0	0	0	0	0	0	0	0	0	0	0	0	0	0	0
0	1	67.09	0	0	0	0	0	0	0	0	0	0	0	0	0	0	82	80	89	74	81.25	81	38.25	6.1847	81.4263	0.0659209	75	151	134	151	113	130.75	129.5	256.25	16.0078	131.483	0.106028	75	0	0	0	0	0	0	0	0	0	0	0	0	0	0	0	0	0	0	0	0	0	0	0	0	0	0	0	0	0	0	2	0	0	0	0	0	0	0	1	0	0	0	0	0	0	0	0	0	0	0	0	0	0	0	0	88.9								14.1	30.6		336		4.42		4.5		34	139.7	7.9	70	128	268		80	14					13.5		6.6
1	1	79.67	0	1	0	0	0	0	0	0	2006-07-10	0	0	0	0	0	51	61	61	51	56	56	50	7.0711	56.2228	0.0892857	50	108	113	113	108	110.5	110.5	12.5	3.5355	110.528	0.0226244	50	0	0	0	0	0	0	0	0	0	0	0	0	0	0	0	0	0	0	0	0	0	0	0	0	0	0	0	0	0	0	3	0	0	0	0	0	0	0	1	0	0	0	0	0	0	0	0	0	0	0	0	0	0	0	0	98.9								6.4	33.7		163		3.14		3.5		32.3	139.5	10.2	74.2	107
0	1	61.53	0	0	0	0	0	0	0	0	0	0	0	0	0	0	69	76	76	60	66.5714	66	24.619	4.9618	66.7297	0.069004	42.8571	115	137	137	106	117.286	115	99.2381	9.9618	117.648	0.0786359	57.1429	1	0	0	0	0	0	0	0	1	0	0	1	0	0	0	0	0	0	0	1	0	0	0	1	0	0	0	0	0	0	3	0	0	0	1	0	0	1	0	0	1	0	0	1	0	0	0	0	0	0	0	0	0	0	0																4.44			138	7		85
0	1	43.82	0	0	0	0	0	0	0	0	0	0	0	0	0	0	76	80	87	76	81.75	82	22.9167	4.7871	81.8551	0.0507129	50	138	120	138	120	128.25	127.5	54.9167	7.4106	128.411	0.0500409	50	0	0	0	0	0	0	0	0	0	0	0	0	0	0	0	0	0	0	0	0	0	0	0	0	0	0	0	0	0	0	0	0	0	0	0	0	0	0	0	0	0	0	0	0	0	0	0	0	0	0	0	0	0	0	0																4.12	0.446	38.8	140.1	7	68	103
1	0	78.91	0	0	0	0	0	0	0	0	0	0	0	0	0	0	59	63	63	59	61	61	8	2.8284	61.0328	0.0327869	0	123	133	133	123	128	128	50	7.0711	128.098	0.0390625	50	1	1	1	0	0	0	0	0	1	0	0	0	0	0	0	0	0	0	0	0	1	0	1	1	0	0	0	0	0	0	4	0	0	1	0	0	0	1	0	0	0	0	0	0	0	0	0	0	0	0	0	0	0	0	0	95.3								10.4	33		213		4.06		3.8		40.7	137.9	6	63.3	85	51		9	8					13.4		5.6
1	1	71.77	0	0	0	0	0	0	0	0	0	0	0	0	0	0	92	92	92	92	92	92			92	0		153	153	153	153	153	153			153	0		0	0	0	0	0	1	0	0	0	0	0	0	0	0	0	0	0	0	0	0	0	0	0	0	0	0	0	0	0	0	3	0	0	1	0	0	0	0	0	0	1	0	0	1	0	0	0	0	0	0	0	0	0	0	0	96.1	0.02	0.4	2.2	0		0.8	6.7	10.1	34.7		163		4.05		3.7		38.5	140.5	6.9	69.7	97	83		29	7					13.5
0	0	36.42	0	0	0	0	0	0	0	0	0	0	0	0	0	0	79	79	79	79	79	79			79	0		119	119	119	119	119	119			119	0		0	0	0	0	0	0	0	0	0	0	0	0	0	0	0	0	0	0	0	0	0	0	0	0	0	0	0	0	0	0	0	0	0	0	1	0	0	0	0	0	0	0	0	0	0	0	0	0	0	0	0	0	0	0	0
0	0	35.79	0	0	0	0	0	0	0	0	0	0	0	0	0	0	66	67	67	58	63.6667	66	24.3333	4.9329	63.7939	0.063262	66.6667	95	118	118	95	107.333	109	134.333	11.5902	107.75	0.0881681	66.6667	0	0	0	0	0	0	0	0	0	0	0	0	0	0	0	0	0	0	0	0	0	0	0	0	0	0	0	0	0	0	0	0	0	0	0	0	0	0	0	0	1	0	0	0	0	0	0	0	0	0	0	0	0	0	0	86.7								6.9	31		238		3.58		4.2			138	4.9		63									11.1
0	1	43.64	0	0	0	0	0	0	0	0	0	0	0	0	0	0	73	80	80	73	75.3333	73	16.3333	4.0415	75.4056	0.0438031	33.3333	120	128	128	120	123.333	122	17.3333	4.1633	123.38	0.0275623	33.3333	0	0	0	0	0	0	0	0	0	0	0	0	0	0	0	0	0	0	0	0	0	0	0	0	0	0	0	0	0	0	0	0	0	0	0	0	0	0	0	0	0	0	0	0	0	0	0	0	0	0	0	0	0	0	0
0	1	49.53	0	1	0	0	0	1	0	0	2019-05-24	0	0	0	2019-05-24	0	79	94	94	78	83.6667	79	80.3333	8.9629	83.9861	0.0874681	33.3333	132	160	160	132	141.333	132	261.333	16.1658	141.948	0.0933915	33.3333	0	0	0	0	0	0	0	0	0	0	0	0	0	0	0	0	0	0	0	0	0	0	0	0	0	0	0	0	0	0	0	0	0	1	1	0	0	0	0	0	0	0	0	0	0	0	0	0	0	0	0	0	0	0	0																3.8			144	6.2		104
0	1	25.05	0	0	0	0	0	0	0	0	0	0	0	0	0	0	77	77	77	77	77	77	0	0	77	0	0	121	131	131	121	126	126	50	7.0711	126.099	0.0396825	50	0	0	0	0	0	0	0	0	0	0	0	0	0	0	0	0	0	0	0	0	0	0	0	0	0	0	0	0	0	0	0	0	0	0	0	0	0	0	0	0	0	0	0	0	0	0	0	0	0	0	0	0	0	0	0																		44.3			78.9
1	1	55.54	0	0	0	0	0	0	0	0	0	0	0	0	0	0	65	93	93	65	79	79	392	19.799	80.2309	0.177215	50	118	146	146	118	132	132	392	19.799	132.74	0.106061	50	1	0	0	0	0	1	0	0	0	0	0	0	0	0	0	0	0	0	0	0	0	0	0	0	0	0	0	0	0	0	1	1	0	1	0	0	1	0	0	0	1	0	0	1	0	0	0	0	0	0	0	0	0	0	0																3.5		42.7	141.3	4.7	83.1	110	81		18	17	3.08	2.04	1.16	4.6		9.6
0	0	43.45	0	0	0	0	0	0	0	0	0	0	0	0	0	0	83	78	83	78	80.3333	80	6.3333	2.5166	80.3596	0.0255785	0	127	111	127	111	119	119	64	8	119.179	0.0548905	66.6667	0	0	0	0	0	0	0	0	0	0	0	0	0	0	0	0	0	0	0	0	0	0	0	0	0	0	0	0	0	0	0	0	0	0	0	0	0	0	0	0	0	0	0	0	0	0	0	0	0	0	0	0	0	0	0	89.2								5.9	29.8		352		4.73	0.422	4.7		43	139	3	78	84	54	20	26	11					14.1
0	0	67.29	0	0	0	0	0	0	0	0	0	0	0	0	0	0	81	89	95	79	86.1429	89	41.1429	6.4143	86.3473	0.0689373	28.5714	157	151	158	131	149.571	151	91.9524	9.5892	149.835	0.0593553	71.4286	0	0	0	0	0	0	0	0	0	0	0	0	0	0	0	0	0	0	0	0	0	0	0	0	0	0	0	0	0	0	2	0	0	0	0	0	0	0	0	0	0	0	0	0	0	0	0	0	0	0	0	0	0	0	0
0	0	59.62	0	0	0	0	0	0	0	0	0	0	0	0	0	0	77	81	81	74	77.3333	77	12.3333	3.5119	77.3865	0.037079	33.3333	136	128	136	122	128.667	128	49.3333	7.0238	128.794	0.0445716	66.6667	0	0	0	0	0	0	0	0	0	0	0	0	0	0	0	0	0	0	0	0	0	0	0	0	0	0	0	0	0	0	1	0	0	0	0	0	0	0	0	0	0	0	0	0	0	0	0	0	0	0	0	0	0	0	0
0	0	45.45	0	0	0	0	0	0	0	0	0	0	0	0	0	0	76	76	76	76	76	76			76	0		134	134	134	134	134	134			134	0		0	0	0	0	0	0	0	0	0	0	0	0	0	0	0	0	0	0	0	0	0	0	0	0	0	0	0	0	0	0	0	0	0	0	1	0	0	0	0	0	0	0	0	0	0	0	0	0	0	0	0	0	0	0	0
1	0	75.41	0	0	0	0	0	0	0	0	0	0	0	0	0	0	83	73	83	73	78	78	50	7.0711	78.1601	0.0641026	50	165	153	165	153	159	159	72	8.4853	159.113	0.0377358	50	0	0	0	0	0	0	0	0	0	0	0	0	0	0	0	0	0	0	0	0	0	0	0	0	0	0	0	0	0	0	3	0	0	0	0	0	0	0	0	0	0	0	0	0	0	0	0	0	0	0	0	0	0	0	0	95.2		0.1	0.5	0		0.3	10.5	13.7	32.1		88		3.4		4.1		26.5	141	3.5	71	72	90		22	5					10.9
1	0	52.35	0	0	0	0	0	0	0	0	0	0	0	0	0	0	70	77	77	70	72.6667	71	14.3333	3.7859	72.7324	0.0425395	33.3333	131	130	131	121	127.333	130	30.3333	5.5076	127.413	0.0353161	66.6667	0	0	0	0	0	0	0	0	0	0	0	0	0	0	0	0	0	0	0	0	0	0	0	0	1	0	0	0	0	0	3	0	0	0	0	0	0	0	0	0	0	0	0	0	0	0	0	0	0	0	0	0	0	0	0																											5.23		0.77	5		5.5
0	0	42.63	0	0	0	0	0	0	0	0	0	0	0	0	0	0	61	61	61	61	61	61			61	0		106	106	106	106	106	106			106	0		0	0	0	0	0	0	0	0	0	0	0	0	0	0	0	0	0	0	0	0	0	0	0	0	0	0	0	0	0	0	0	0	0	0	0	0	0	0	0	0	0	0	0	0	0	0	0	0	0	0	0	0	0	0	0	75.9								8.71	25		405		4.42
0	1	50.81	0	0	0	0	0	0	0	0	0	0	0	0	0	0	78	77	91	69	82.1818	82	38.1558	6.177	82.4031	0.073435	77.2727	132	123	165	116	135.409	133.5	163.491	12.7864	135.984	0.0922567	81.8182	0	0	0	0	0	0	0	0	0	0	0	0	0	0	0	0	0	0	0	0	0	0	0	0	0	0	0	0	0	0	1	0	0	1	1	0	0	0	0	0	1	0	0	0	0	0	0	0	0	0	0	0	0	0	0																4.46		43	138.5	6.2	73	97	50			5	2.84	3.0391	0.82	5.15		5.5
0	0	43.38	0	0	0	0	0	0	0	0	0	0	0	0	0	0	70	70	70	70	70	70			70	0		118	118	118	118	118	118			118	0		0	0	0	0	0	0	0	0	0	0	0	0	0	0	0	0	0	0	0	0	0	0	0	0	0	0	0	0	0	0	0	0	0	0	0	0	0	0	0	0	0	0	0	0	0	0	0	0	0	0	0	0	0	0	0
0	1	24.8	0	0	0	0	0	0	0	0	0	0	0	0	0	0	60	62	62	60	61	61	2	1.4142	61.0082	0.0163934	0	111	114	114	111	112.5	112.5	4.5	2.1213	112.51	0.0133333	0	0	0	0	0	0	0	0	0	0	0	0	0	0	0	0	0	0	0	0	0	0	0	0	0	0	0	0	0	0	0	0	0	0	0	0	0	0	0	0	0	0	0	0	0	0	0	0	0	0	0	0	0	0	0	0																		40.7			78.4		62		11	4
0	0	58.19	0	0	0	0	0	0	0	0	0	0	0	0	0	0	84	82	84	63	76.3333	82	134.333	11.5902	76.9177	0.123974	66.6667	156	159	159	121	145.333	156	446.333	21.1266	146.353	0.118691	66.6667	0	0	0	0	0	0	0	0	0	0	0	0	0	0	0	0	0	0	0	0	0	0	0	0	0	0	0	0	0	0	1	0	0	0	1	0	0	0	0	0	0	0	0	0	0	0	0	0	0	0	0	0	0	0	0	81.6		0.2	1.7	0.1		0.5	5.1	7.6	28.3		207		4.48		4.1		41.4	141.4	5.1	74.1	81	98		20	8					12.7
0	0	64.67	0	0	0	0	0	0	0	0	0	0	0	0	0	0	86	65	86	65	74.6667	74	90.6667	9.5219	75.1709	0.116414	33.3333	173	125	173	125	143.667	143	343.467	18.5329	144.659	0.117759	50	0	0	0	0	0	0	0	0	0	0	0	0	0	0	0	0	0	0	0	0	0	0	0	0	0	0	0	0	0	0	2	0	0	0	0	0	0	0	0	0	0	0	0	0	0	0	0	0	0	0	0	0	0	0	0
0	1	50.84	0	0	0	0	0	0	0	0	0	0	0	0	0	0	97	75	97	75	86	86	242	15.5563	86.7006	0.127907	50	134	131	134	131	132.5	132.5	4.5	2.1213	132.508	0.0113208	0	0	0	0	0	0	0	0	0	0	0	0	0	0	0	0	0	0	0	0	0	0	0	0	0	0	0	0	0	0	0	1	0	0	0	0	0	0	0	0	0	0	0	0	0	0	0	0	0	0	0	0	0	0	0	0
0	1	24.92	0	0	0	0	0	0	0	0	0	0	0	0	0	0	80	84	84	78	80.75	80.5	6.25	2.5	80.779	0.0268119	0	125	116	134	116	123.25	121.5	66.25	8.1394	123.451	0.0571922	50	0	0	0	0	0	0	0	0	0	0	0	0	0	0	0	0	0	0	0	0	0	0	0	0	0	0	0	0	0	0	0	0	0	0	0	0	0	0	0	0	0	0	0	0	0	0	0	0	0	0	0	0	0	0	0
0	0	49.53	0	0	0	0	0	0	0	0	0	0	0	0	0	0	56	61	61	56	58.5	58.5	12.5	3.5355	58.5534	0.042735	50	103	110	110	103	106.5	106.5	24.5	4.9497	106.558	0.0328639	50	0	0	0	0	0	0	0	0	0	0	0	0	0	0	0	0	0	0	0	0	0	0	0	0	0	0	0	0	0	0	0	0	0	0	0	0	0	0	0	0	0	0	0	0	0	0	0	0	0	0	0	0	0	0	0
0	1	65.1	0	0	0	0	0	0	0	0	0	0	0	0	0	0	90	90	90	90	90	90			90	0		150	150	150	150	150	150			150	0		0	0	0	0	0	0	0	0	0	0	0	0	0	0	0	0	0	0	0	0	0	0	0	0	0	0	0	0	0	0	2	0	0	0	0	0	0	0	0	0	0	0	0	0	0	0	0	0	0	0	0	0	0	0	0	90.2								10.6	30.7		302		5.03		4.49		42.5	141.6	4.2	77.82	112	75		23	5.85					15.5
0	0	43.7	0	0	0	0	0	0	0	0	0	0	0	0	0	0	88	83	88	83	85.5	85.5	12.5	3.5355	85.5365	0.0292398	50	140	122	140	122	131	131	162	12.7279	131.309	0.0687023	50	0	0	0	0	0	0	0	0	0	0	0	0	0	0	0	0	0	0	0	0	0	0	0	0	0	0	0	0	0	0	0	0	0	0	0	0	0	0	0	0	0	0	0	0	0	0	0	0	0	0	0	0	0	0	0
0	1	62.69	0	0	0	0	0	0	0	0	0	0	0	0	0	0	70	80	92	68	78.2222	80	70.4444	8.3931	78.6215	0.101162	66.6667	120	148	155	117	142.778	149	219.194	14.8052	143.458	0.0977638	77.7778	0	0	0	0	0	0	0	0	0	0	0	0	0	0	0	0	0	0	0	0	0	0	0	0	0	0	0	0	0	0	2	1	0	0	0	0	0	0	0	0	0	0	0	0	0	0	0	0	0	0	0	0	0	0	0																4.73		43.6	138	5.4	74	84	94		13	8	2.71	2.8382	1.04	5.11
1	0	66.7	0	0	0	1	1	0	0	0	0	0	2004-04-01	2004-04-01	0	0	77	87	87	74	79.25	78	30.9167	5.5603	79.3962	0.0607614	50	144	149	149	115	134.75	137.5	230.917	15.1959	135.391	0.0976629	75	0	0	0	0	0	0	0	0	0	0	0	0	0	0	0	0	0	0	0	0	0	0	0	0	0	0	0	0	0	0	2	0	0	0	0	0	0	0	0	0	0	0	0	0	0	0	0	0	0	0	0	0	0	0	0
0	0	69.62	0	0	0	0	0	0	0	0	0	0	0	0	0	0	82	84	84	73	78	76	22.5	4.7434	78.1153	0.0543928	40	145	146	146	128	138.6	144	77.8	8.8204	138.824	0.0569209	80	0	0	0	0	0	0	0	0	0	0	0	0	0	0	0	0	0	0	0	0	0	0	0	0	0	0	0	0	0	0	2	1	0	0	0	0	0	0	0	0	0	0	0	0	0	0	0	0	0	0	0	0	0	0	0																5.5		44.9	142.3	13	84.5	152										7.3
0	0	37.02	0	0	0	0	0	0	0	0	0	0	0	0	0	0	62	66	66	62	64.6667	66	5.3333	2.3094	64.6942	0.029159	0	119	115	119	110	114.667	115	20.3333	4.5092	114.726	0.0321086	66.6667	0	0	0	0	0	0	0	0	0	0	0	0	0	0	0	0	0	0	0	0	0	0	0	0	0	0	0	0	0	0	0	0	0	0	0	0	0	0	0	0	0	0	0	0	0	0	0	0	0	0	0	0	0	0	0	76.1								7.19	24.2		275		4.49		3.63		42.3	135.8	3.9	82	68
0	0	40.99	0	0	0	0	0	0	0	0	0	0	0	0	0	0	83	83	83	83	83	83			83	0		133	133	133	133	133	133			133	0		0	0	0	0	0	0	0	0	0	0	0	0	0	0	0	0	0	0	0	0	0	0	0	0	0	0	0	0	0	0	0	0	0	0	0	0	0	0	0	0	0	0	0	0	0	0	0	0	0	0	0	0	0	0	0
0	0	38.83	0	0	0	0	0	0	0	0	0	0	0	0	0	0	77	77	77	77	77	77			77	0		124	124	124	124	124	124			124	0		0	1	0	0	0	0	0	0	0	0	0	0	0	0	0	0	0	0	0	0	0	0	0	0	0	0	0	0	0	0	0	0	0	0	0	0	0	0	0	0	0	0	0	0	0	0	0	0	0	0	0	0	0	0	0
0	0	54.23	0	0	0	0	0	0	0	0	0	0	0	0	0	0	85	79	89	79	83	81	16	4	83.0771	0.0431049	20	143	127	143	127	133.6	132	35.8	5.9833	133.707	0.0400571	40	0	0	0	0	0	0	0	0	0	0	0	0	0	0	0	0	0	0	0	0	0	0	0	0	0	0	0	0	0	0	1	0	0	0	0	0	0	0	0	0	1	0	0	0	0	0	0	0	0	0	0	0	0	0	0																3.83		43.6	139	3.5	85	69	80		31	10	9.13		1.28	7.75
0	0	48.79	0	0	0	0	0	0	0	0	0	0	0	0	0	0	76	76	76	76	76	76			76	0		121	121	121	121	121	121			121	0		0	0	0	0	0	0	0	0	0	0	0	0	0	0	0	0	0	0	0	0	0	0	0	0	0	0	0	0	0	0	0	0	0	0	0	0	0	0	0	0	0	0	0	0	0	0	0	0	0	0	0	0	0	0	0
0	1	41.65	0	0	0	0	0	0	0	0	0	0	0	0	0	0	83	80	94	79	84.4	83	36.3	6.0249	84.5719	0.0638493	40	129	123	148	123	136.8	142	107.7	10.3779	137.115	0.0678526	80	0	0	0	0	0	1	0	0	0	0	0	0	0	0	0	0	0	0	0	0	0	0	0	0	0	0	0	0	0	0	0	0	0	0	1	0	0	0	0	0	0	0	0	0	0	0	0	0	0	0	0	0	0	0	0																3.9			141.7	4.8		103
0	1	54.5	0	0	0	0	0	0	0	0	0	0	0	0	0	0	86	73	86	72	77.4	74	38.8	6.229	77.6003	0.0719813	60	154	151	154	144	149.2	151	19.7	4.4385	149.253	0.0266078	80	0	0	0	0	0	0	0	0	0	0	0	0	0	0	0	0	0	0	0	0	0	0	0	0	0	0	0	0	0	0	1	0	0	0	0	0	0	0	0	0	0	0	0	0	0	0	0	0	0	0	0	0	0	0	0																3.86			139	3.2		65
0	1	56.09	0	0	0	0	0	0	0	0	0	0	0	0	0	0	74	74	74	74	74	74			74	0		119	119	119	119	119	119			119	0		0	0	0	0	0	0	0	0	0	0	0	0	0	0	0	0	0	0	0	0	0	0	0	0	0	0	0	0	0	0	1	0	0	0	1	0	0	0	0	0	0	0	0	0	0	0	0	0	0	0	0	0	0	0	0																		44.1			78.7		68		35	6
0	0	65.12	0	0	0	0	0	0	0	0	0	0	0	0	0	0	83	82	83	82	82.5	82.5	0.5	0.7071	82.5015	0.00606061	0	156	155	156	155	155.5	155.5	0.5	0.7071	155.501	0.00321543	0	0	0	0	0	0	1	1	0	0	0	0	0	0	0	0	0	0	0	0	0	0	0	0	0	0	0	0	0	0	0	2	0	0	0	1	0	0	0	1	0	0	0	0	0	0	0	0	0	0	0	0	0	0	0	0									7.57			227				3.75		42.5	141	4.6	76.7	70					1.2	4.8845	1.37	6.8	13.3		6.7
0	1	41.58	0	0	0	0	0	0	0	0	0	0	0	0	0	0	89	87	99	87	91.6667	89	41.3333	6.4291	91.8168	0.0572655	66.6667	144	137	153	137	144.667	144	64.3333	8.0208	144.815	0.0452693	66.6667	1	0	0	0	0	0	0	0	1	0	0	0	0	0	0	0	0	0	0	0	0	0	0	0	0	0	0	0	0	0	0	0	0	1	1	0	0	0	0	0	0	0	0	0	0	0	0	0	0	0	0	0	0	0	0																3.9		43.5	141.7	6.9	79.3	89	112		74	9	2.37	3.8427	1.18	6.1		6
0	0	34.61	0	0	0	0	0	0	0	0	0	0	0	0	0	0	57	57	57	57	57	57			57	0		102	102	102	102	102	102			102	0		0	0	0	1	0	0	0	0	0	0	0	0	0	0	0	0	0	0	0	0	0	0	0	0	0	0	0	0	0	0	0	0	0	0	0	0	0	0	0	0	0	0	0	0	0	0	0	0	0	0	0	0	0	0	0	57.4	0	0.128	3.03			0.631	3.44	7.23	19.6		312		5.67		3.8		38	134	6.3	64	53	58		25	21					11.1
0	1	24.84	0	0	0	0	0	0	0	0	0	0	0	0	0	0	71	71	71	71	71	71			71	0		114	114	114	114	114	114			114	0		0	0	0	0	0	0	0	0	0	0	0	0	0	0	0	0	0	0	0	0	0	0	0	0	0	0	0	0	0	0	0	0	0	0	0	0	0	0	0	0	0	0	0	0	0	0	0	0	0	0	0	0	0	0	0
0	1	43.42	0	0	0	0	0	0	0	0	0	0	0	0	0	0	67	74	79	65	71	70	22.4286	4.7359	71.1473	0.0644408	60	115	124	128	108	114.267	111	39.3524	6.2731	114.427	0.0530377	60	0	0	0	0	0	0	0	0	0	0	0	0	0	0	0	0	0	0	0	0	0	0	0	0	0	0	0	0	0	0	0	0	0	0	0	0	0	0	0	0	1	0	0	0	0	0	0	0	0	0	0	0	0	0	0																3.75		42.4	143	5.9	69	104
0	0	70.55	0	0	0	0	1	0	0	0	0	0	0	2009-06-23	0	0	84	74	84	74	79	79	50	7.0711	79.1581	0.0632911	50	169	151	169	151	160	160	162	12.7279	160.253	0.05625	50	1	0	0	0	0	1	0	0	1	0	0	0	0	0	0	0	0	0	0	0	0	0	0	1	0	0	0	0	0	0	3	0	0	1	0	0	0	0	0	0	0	0	0	0	0	0	0	0	0	0	0	0	0	0	0
0	0	36.45	0	0	0	0	0	0	0	0	0	0	0	0	0	0	70	70	70	70	70	70			70	0		110	110	110	110	110	110			110	0		0	0	0	1	0	0	0	0	0	0	0	0	0	0	0	0	0	0	0	0	0	0	0	0	0	0	0	0	0	0	0	0	0	0	0	0	0	0	0	0	0	0	0	0	0	0	0	0	0	0	0	0	0	0	0
0	0	41.69	0	0	0	0	0	0	0	0	0	0	0	0	0	0	80	79	84	70	77.5556	79	26.5278	5.1505	77.7074	0.0626125	55.5556	116	128	130	109	121.111	124	56.8611	7.5406	121.32	0.0587013	44.4444	0	0	0	0	0	0	1	0	0	0	0	0	0	0	0	0	0	0	0	0	0	0	0	0	0	0	0	0	0	0	0	0	0	0	0	0	0	0	0	0	0	0	0	0	0	0	0	0	0	0	0	0	0	0	0																4.51	0.239		137	4.9		62					0.87	3.2245	0.89	4.51		11.84
0	1	61.88	0	0	0	0	0	0	0	0	0	0	0	0	0	0	71	76	76	66	71	71	25	5	71.1173	0.0574998	66.6667	122	127	127	110	119.667	122	76.3333	8.7369	119.879	0.0596126	66.6667	0	1	0	0	0	0	0	0	0	0	0	0	0	0	0	0	0	0	0	0	0	0	0	0	0	0	0	0	0	0	2	1	0	1	0	0	0	1	0	0	1	0	0	1	0	0	0	0	0	0	0	0	0	0	0	82.7								8.1	27.1		256		5.19		4.1	0.32	40.6	139.7	4.9	78.6	106	69		30	9					14.1
1	0	78.37	0	0	1	0	0	0	0	0	0	2014-01-22	0	0	0	0	80	68	80	57	66.8571	67	76.1429	8.726	67.3435	0.120835	57.1429	146	130	157	127	140.714	138	147.238	12.1342	141.162	0.079836	85.7143	0	0	0	0	0	0	0	0	0	0	0	0	0	0	0	0	0	0	0	0	0	0	0	0	0	0	0	0	0	0	3	0	0	0	0	0	0	0	0	0	0	0	0	0	0	0	0	0	0	0	0	0	0	0	0																4.7		35.3	136.9	14	64.7	178
0	0	49.44	0	0	0	0	0	0	0	0	0	0	0	0	0	0	60	65	65	53	59.3333	60	36.3333	6.0277	59.5371	0.0829484	66.6667	106	107	107	98	103.667	106	24.3333	4.9329	103.745	0.0388522	66.6667	0	0	0	0	0	0	0	0	0	0	0	0	0	0	0	0	0	0	0	0	0	0	0	0	0	0	0	0	0	0	0	0	0	0	0	0	0	0	0	0	0	0	0	0	0	0	0	0	0	0	0	0	0	0	0	85.2								5.7	28.7		227		4.3		4.3		42	143	4.9	79.1	64	65
0	1	49.04	0	0	0	0	0	0	0	0	0	0	0	0	0	0	79	88	88	79	83.5	83.5	40.5	6.364	83.6212	0.0538922	50	133	134	134	133	133.5	133.5	0.5	0.7071	133.501	0.00374532	0	0	0	0	0	0	0	0	0	0	0	0	0	0	0	0	0	0	0	0	0	0	0	0	0	0	0	0	0	0	0	0	0	0	0	0	0	0	0	0	0	0	0	0	0	0	0	0	0	0	0	0	0	0	0	0	91.2								5.85	31.1		196		4.84		4.35		39	137.1	6.2	73	91	62			11					15		5.6
0	0	41.5	0	0	0	0	0	0	0	0	0	0	0	0	0	0	73	73	73	73	73	73			73	0		134	134	134	134	134	134			134	0		0	0	0	0	0	0	0	0	0	0	0	0	0	0	0	0	0	0	0	0	0	0	0	0	0	0	0	0	0	0	0	0	0	0	0	0	0	0	0	0	0	0	0	0	0	0	0	0	0	0	0	0	0	0	0
0	1	37.01	0	0	0	0	0	0	0	0	0	0	0	0	0	0	83	73	83	73	78	78	50	7.0711	78.1601	0.0641026	50	135	129	135	129	132	132	18	4.2426	132.034	0.0227273	50	0	0	0	0	0	0	0	0	0	0	0	0	0	0	0	0	0	0	0	0	0	0	0	0	0	0	0	0	0	0	0	0	0	0	0	0	0	0	0	0	0	0	0	0	0	0	0	0	0	0	0	0	0	0	0
0	1	24.69	0	0	0	0	0	0	0	0	0	0	0	0	0	0	72	73	73	72	72.5	72.5	0.5	0.7071	72.5017	0.00689655	0	115	114	115	114	114.5	114.5	0.5	0.7071	114.501	0.00436681	0	0	0	0	0	0	0	0	0	0	0	0	0	0	0	0	0	0	0	0	0	0	0	0	0	0	0	0	0	0	0	0	0	0	0	0	0	0	0	0	0	0	0	0	0	0	0	0	0	0	0	0	0	0	0	0
1	1	69.64	0	0	0	0	0	0	0	0	0	0	0	0	0	0	90	94	95	88	91.75	92	10.9167	3.304	91.7946	0.0311867	25	158	164	164	151	157.75	158	28.25	5.3151	157.817	0.029179	50	0	0	0	0	0	0	0	0	0	0	0	0	0	0	0	0	0	0	0	0	0	0	0	0	0	0	0	0	0	0	2	0	0	1	0	0	0	0	0	0	0	0	0	0	0	0	0	0	0	0	0	0	0	0	0																4.2	0.52	43.2	138.3	7.6	81	111	93		27	5	1.86			6.1
1	1	84.17	0	0	0	0	0	0	0	0	0	0	0	0	0	0	85	85	85	85	85	85			85	0		177	177	177	177	177	177			177	0		0	0	0	0	0	0	0	0	0	0	0	0	0	0	0	0	0	0	0	0	0	0	0	0	0	0	0	0	0	0	4	0	0	0	1	1	0	0	0	0	0	0	0	0	0	0	0	0	0	0	0	0	0	0	0	95.8	0.03	0.112	1.32			0.729	5.52	7.71	30		154		4.81		5.06		23.7	136.3	10.5	68	100	144			29					14.5		5.1
0	0	78.24	0	0	0	0	0	0	0	0	0	0	0	0	0	0	70	71	78	62	69.7368	70	16.6491	4.0803	69.8498	0.0569499	42.1053	178	165	178	120	146.79	146	278.842	16.6986	147.686	0.110724	84.2105	0	0	0	0	0	0	0	0	0	0	0	0	0	0	0	0	0	0	0	0	0	0	0	0	0	0	0	0	0	0	3	0	0	0	0	0	0	0	1	0	0	0	0	0	0	0	0	0	0	0	0	0	0	0	0
0	0	41.29	0	0	0	0	0	0	0	0	0	0	0	0	0	0	79	79	79	79	79	79			79	0		123	123	123	123	123	123			123	0		0	0	0	0	0	0	0	0	0	0	0	0	0	0	0	0	0	0	0	0	0	0	0	0	0	0	0	0	0	0	0	0	0	0	0	0	0	0	0	0	0	0	0	0	0	0	0	0	0	0	0	0	0	0	0	87.7								13.4	29.5		387		3.71		3.49		38.5	138.7	3	67	60
1	1	83.54	0	0	0	0	0	0	0	0	0	0	0	0	0	0	67	67	67	67	67	67			67	0		137	137	137	137	137	137			137	0		1	0	1	0	0	1	0	0	1	0	0	0	1	0	0	0	0	0	0	0	0	0	0	1	0	0	0	0	0	0	7	0	0	1	0	0	1	0	0	0	1	0	0	1	0	0	0	0	0	0	0	0	0	0	0	97.8	0	2.18	2.5			0.42	5.3	11.7	32.9		230		3.79		3.76		34.9	141.3	8.6	66	182	68		13	7					12.5
0	0	33.94	0	0	0	0	0	0	0	0	0	0	0	0	0	0	76	72	76	69	72.3333	72	12.3333	3.5119	72.3901	0.0396421	33.3333	124	145	145	123	130.667	124	154.333	12.4231	131.06	0.0776282	33.3333	0	0	0	0	0	0	0	0	0	0	0	0	0	0	0	0	0	0	0	0	0	0	0	0	0	0	0	0	0	0	0	0	0	0	0	0	0	0	0	0	0	0	0	0	0	0	0	0	0	0	0	0	0	0	0
0	1	33.23	0	0	0	0	0	0	0	0	0	0	0	0	0	0	64	56	64	56	60	60	32	5.6569	60.1332	0.0666667	50	97	98	98	97	97.5	97.5	0.5	0.7071	97.5013	0.00512821	0	0	0	0	0	0	0	1	0	0	0	0	0	0	0	0	0	0	0	0	0	0	0	0	0	0	0	0	0	0	0	0	0	0	0	0	0	0	0	0	0	0	0	0	0	0	0	0	0	0	0	0	0	0	0	0
0	1	39.41	0	0	0	0	0	0	0	0	0	0	0	0	0	0	107	92	107	77	88.75	89	72.0227	8.4866	89.1212	0.0915529	75	150	138	150	113	131.583	130.5	106.265	10.3085	131.953	0.0750067	66.6667	0	0	0	0	0	0	0	0	0	0	0	0	0	0	0	0	0	0	0	0	0	0	0	0	0	0	0	0	0	0	0	0	0	0	0	0	0	0	0	0	0	0	0	0	0	0	0	0	0	0	0	0	0	0	0																4.91	0.597	47.4	137.2	7	82	114	75			9	4.45	2.9973	1.18	6.2		6.9
0	0	40.29	0	0	0	0	0	0	0	0	0	0	0	0	0	0	61	61	61	61	61	61			61	0		108	108	108	108	108	108			108	0		0	0	0	0	0	0	0	0	0	0	0	0	0	0	0	0	0	0	0	0	0	0	0	0	0	0	0	0	0	0	0	1	0	0	0	0	0	0	0	0	0	0	0	0	0	0	0	0	0	0	0	0	0	0	0	85.2		0.2	2.4	0		0.3	3.5	6.4	29.2		259		4.57		3.8		41.6	137.3	5.1	74.6	68	51		49	5	2.57	3.8218	1.71	6.7	13.4	7.8	17.6
0	1	62.92	0	1	0	0	0	0	0	0	2012-02-24	0	0	0	0	0	81	82	82	81	81.5	81.5	0.5	0.7071	81.5015	0.00613497	0	143	142	143	142	142.5	142.5	0.5	0.7071	142.501	0.00350877	0	0	0	0	0	0	0	0	0	0	0	0	0	0	0	0	0	0	0	0	0	0	0	0	0	0	0	0	0	0	0	2	0	0	0	0	0	0	0	0	0	0	0	0	0	0	0	0	0	0	0	0	0	0	0	0
0	1	24.92	0	0	0	0	0	0	0	0	0	0	0	0	0	0	72	71	78	70	73.2	72	10.7	3.2711	73.2584	0.0399692	60	111	116	119	108	113.4	113	18.3	4.2778	113.465	0.033741	40	0	0	0	0	0	0	0	0	0	0	0	0	0	0	0	0	0	0	0	0	0	0	0	0	0	0	0	0	0	0	0	0	0	0	0	0	0	0	0	0	0	0	0	0	0	0	0	0	0	0	0	0	0	0	0
1	1	66.08	0	1	0	0	0	0	0	0	2013-02-02	0	0	0	0	0	87	59	87	59	73.6667	75	197.333	14.0475	74.5542	0.155698	66.6667	153	109	153	109	125	113	592	24.3311	126.569	0.15893	33.3333	0	0	0	0	0	0	1	0	0	0	0	0	0	0	0	0	0	0	0	0	0	0	0	0	0	0	1	0	0	0	2	1	0	1	1	0	0	0	1	0	0	0	0	0	0	0	0	0	0	0	0	0	0	0	0	85.7								11.8	28.6		227		3.6		4.3		38.9	140.9	6	65.3	79									14.4
1	0	38.01	0	1	0	0	0	1	0	0	2017-07-08	0	0	0	2017-09-05	0	78	78	78	78	78	78			78	0		137	137	137	137	137	137			137	0		0	0	0	0	0	0	0	0	0	0	0	0	0	0	0	0	0	0	0	0	0	0	0	0	0	0	0	0	0	0	0	0	0	0	0	0	0	0	0	0	0	0	0	0	0	0	0	0	0	0	0	0	0	0	0
0	0	35.06	0	0	0	0	0	0	0	0	0	0	0	0	0	0	76	80	80	76	78	78	8	2.8284	78.0256	0.025641	0	128	135	135	128	131.5	131.5	24.5	4.9497	131.547	0.026616	50	0	0	0	0	0	0	0	0	0	0	0	0	0	0	0	0	0	0	0	0	0	0	0	0	0	0	0	0	0	0	0	0	0	0	0	0	0	0	0	0	0	0	0	0	0	0	0	0	0	0	0	0	0	0	0																3.6		39.6	140.2	3.8	72.9	69
0	0	49.59	0	0	0	0	0	0	0	0	0	0	0	0	0	0	69	79	79	65	71	70	34.6667	5.8878	71.1829	0.0718172	50	114	156	156	114	129.5	124	377	19.4165	130.587	0.129847	50	0	0	0	0	0	0	0	0	0	0	0	0	0	0	0	0	0	0	0	0	0	0	0	0	1	0	0	0	0	0	2	0	0	0	0	0	0	0	0	0	0	0	0	0	0	0	0	0	0	0	0	0	0	0	0	64.6		0.1	2	0		0.4	4.2	6.8	21.1		259		5.2																	11
0	0	31.11	0	0	0	0	0	0	0	0	0	0	0	0	0	0	55	58	58	55	56.5	56.5	4.5	2.1213	56.5199	0.0265487	0	105	105	105	105	105	105	0	0	105	0	0	0	0	0	0	0	0	0	0	0	0	0	0	0	0	0	0	0	0	0	0	0	0	0	0	0	0	0	0	0	0	0	0	0	0	0	0	0	0	0	0	0	0	0	0	0	0	0	0	0	0	0	0	0	0	0	88.6								5.5	30.1		141		4.47		4.3		43.3	141.9	4.1	73.1	69	55		9	14					13.5
0	0	33.53	0	0	0	0	0	0	0	0	0	0	0	0	0	0	87	86	87	84	85.6667	86	2.3333	1.5275	85.6757	0.014559	0	157	124	157	117	132.667	124	456.333	21.362	133.808	0.131472	66.6667	0	0	0	0	0	0	0	0	0	0	0	0	0	0	0	0	0	0	0	0	0	0	0	0	0	0	0	0	0	0	0	0	0	0	0	0	0	0	0	0	0	0	0	0	0	0	0	0	0	0	0	0	0	0	0																4.24	0.324		136.8	4.2		65
0	0	45.03	0	0	0	0	0	0	0	0	0	0	0	0	0	0	73	73	73	73	73	73			73	0		132	132	132	132	132	132			132	0		0	0	0	0	0	0	0	0	0	0	0	0	0	0	0	0	0	0	0	0	0	0	0	0	0	0	0	0	0	0	0	0	0	0	1	0	0	0	0	0	0	0	0	0	0	0	0	0	0	0	0	0	0	0	0
0	0	45.21	0	0	0	0	0	0	0	0	0	0	0	0	0	0	97	72	97	72	85.6	88	135.3	11.6319	86.2299	0.12154	80	146	103	146	103	126.4	124	267.3	16.3493	127.243	0.11569	60	0	0	0	0	0	0	0	0	0	0	0	0	0	0	0	0	0	0	0	0	0	0	0	0	0	0	0	0	0	0	0	0	0	1	1	0	1	0	0	0	0	0	0	0	0	0	0	0	0	0	0	0	0	0	0
0	0	45.18	0	0	0	0	0	0	0	0	0	0	0	0	0	0	90	87	90	87	89	90	3	1.7321	89.0112	0.01589	0	138	135	139	135	137.333	138	4.3333	2.0817	137.344	0.0123763	0	0	0	0	0	0	0	0	0	0	0	0	0	0	0	0	0	0	0	0	0	0	0	0	0	0	0	0	0	0	0	0	0	0	1	0	0	0	0	0	0	0	0	0	1	0	0	0	0	0	0	0	0	0	0	0
0	0	44.06	0	0	0	0	0	0	0	0	0	0	0	0	0	0	82	74	82	74	78	78	32	5.6569	78.1025	0.0512821	50	159	146	159	146	152.5	152.5	84.5	9.1924	152.638	0.042623	50	0	0	0	0	0	0	0	0	0	0	0	0	0	0	0	0	0	0	0	0	0	0	0	0	0	0	0	0	0	0	0	1	0	1	0	0	0	0	0	0	1	0	0	1	0	0	0	0	0	0	0	0	0	0	0																4		41.2	136.1	4.3	74.6	85	48		12	5	1.6			4.4		7.1
0	0	44.27	0	0	0	0	0	0	0	0	0	0	0	0	0	0	63	71	71	55	63	63	64	8	63.3377	0.103682	66.6667	116	128	132	116	125.333	128	69.3333	8.3267	125.518	0.0542449	33.3333	0	0	0	0	0	0	0	0	0	0	0	0	0	0	0	0	0	0	0	0	0	0	0	0	0	0	0	0	0	0	0	0	0	0	1	0	0	0	0	0	0	0	0	0	0	0	0	0	0	0	0	0	0	0	0	87.5								7.4	30.2		309		4.42				45.9					53								13.4
0	0	37.68	0	0	0	0	0	0	0	0	0	0	0	0	0	0	73	73	73	73	73	73			73	0		121	121	121	121	121	121			121	0		0	0	0	0	0	0	0	0	0	0	0	0	0	0	0	0	0	0	0	0	0	0	0	0	0	0	0	0	0	0	0	0	0	0	0	0	0	0	0	0	0	0	0	0	0	0	0	0	0	0	0	0	0	0	0
0	1	43.86	0	0	0	0	0	0	0	0	0	0	0	0	0	0	72	77	79	72	76	77	13	3.6056	76.057	0.0387358	33.3333	117	127	127	117	122	122	25	5	122.068	0.033463	66.6667	0	0	0	0	0	0	0	0	0	0	0	0	0	0	0	0	0	0	0	0	0	0	0	0	0	0	0	0	0	0	0	1	0	0	0	0	0	0	0	0	0	0	0	0	0	0	0	0	0	0	0	0	0	0	0																4.7		50	137.3	4.5	76.5	99	102		64	11
0	0	44.04	0	0	0	0	0	0	0	0	0	0	0	0	0	0	84	89	89	83	85.4	84	6.3	2.51	85.4295	0.026288	20	145	142	145	131	141.4	144	35.3	5.9414	141.5	0.0375823	40	0	0	0	0	0	0	0	0	0	0	0	0	0	0	0	0	0	0	0	0	0	0	0	0	0	0	0	0	0	0	0	1	1	1	1	0	0	0	0	0	1	0	0	1	0	0	0	0	0	0	0	0	0	0	0	92.4								12	32.2		225		4.56		4.7		44	137.5	5.2	77	66	42		20	7	1.98	3.63	1.37	5.9	14.7	8
0	0	44.41	0	0	0	0	0	0	0	0	0	0	0	0	0	0	74	74	74	74	74	74			74	0		123	123	123	123	123	123			123	0		0	0	1	1	0	1	0	0	0	0	0	0	0	0	0	0	0	0	0	0	0	0	0	0	0	0	0	0	0	0	0	0	0	1	0	1	0	0	0	0	0	0	0	0	0	0	0	0	0	0	0	0	0	0	0	79.9								6.5	27.6		318		4.02																	11.1
0	0	43.81	0	0	0	0	0	0	0	0	0	0	0	0	0	0	89	74	89	71	77.8	74	67.7	8.228	78.1473	0.0945932	60	145	137	155	125	139	137	132	11.4891	139.379	0.0739294	80	0	0	0	0	0	0	0	0	0	0	0	0	0	0	0	0	0	0	0	0	0	0	0	0	0	0	0	0	0	0	0	1	0	0	1	0	0	0	0	0	0	0	0	0	0	0	0	0	0	0	0	0	0	0	0																4.5		40	143	5.5	77	92	80		31	7	2.32	2.2755	1.17	4.5		6.7
0	0	43.97	0	0	0	0	0	0	0	0	0	0	0	0	0	0	77	80	80	77	78.5	78.5	4.5	2.1213	78.5143	0.0191083	0	133	144	144	133	138.5	138.5	60.5	7.7782	138.609	0.0397112	50	0	0	0	0	0	0	0	0	0	0	0	0	0	0	0	0	0	0	0	0	0	0	0	0	0	0	0	0	0	0	0	0	0	0	0	0	0	0	0	0	0	0	0	0	0	0	0	0	0	0	0	0	0	0	0																4			138.6	4.2		61					0.81	3.0118	1.72	5.1
0	0	36.8	0	0	0	0	0	0	0	0	0	0	0	0	0	0	80	75	80	65	72.5	72.5	41.6667	6.455	72.7152	0.0771058	75	136	124	136	106	121.25	121.5	154.25	12.4197	121.726	0.0887077	75	0	0	0	0	1	0	0	0	0	0	0	0	0	0	0	0	0	0	0	0	0	0	0	0	0	0	0	0	0	0	3	1	0	0	0	0	0	0	0	0	0	0	0	0	0	0	0	0	0	0	0	0	0	0	0																4.4			142.2	6.1		100										10.1
0	0	37.46	0	0	0	0	0	0	0	0	0	0	0	0	0	0	73	84	89	73	82	84	67	8.1854	82.2719	0.0815038	66.6667	116	131	131	116	125.667	130	70.3333	8.3865	125.853	0.0544898	33.3333	0	0	0	0	0	0	0	0	0	0	0	0	0	0	0	0	0	0	0	0	0	0	0	0	0	0	0	0	0	0	0	0	0	0	0	0	0	0	0	0	0	0	0	0	0	0	0	0	0	0	0	0	0	0	0
0	0	44.12	0	0	0	0	0	0	0	0	0	0	0	0	0	0	93	91	94	83	88.8333	89	14.8788	3.8573	88.9101	0.0415732	33.3333	140	137	140	127	135	136.5	21.8182	4.671	135.074	0.0331269	33.3333	0	0	0	0	0	1	0	0	0	0	0	0	0	0	0	0	0	0	0	0	0	0	0	0	0	0	0	0	0	0	0	0	0	0	0	0	0	0	0	0	0	0	0	0	0	0	0	0	0	0	0	0	0	0	0																3.7			136	5.1		69
0	1	43.52	0	0	0	0	0	0	0	0	0	0	0	0	0	0	69	61	69	61	65	65	32	5.6569	65.123	0.0615385	50	108	106	108	106	107	107	2	1.4142	107.005	0.00934579	0	0	0	0	0	0	0	0	0	0	0	0	0	0	0	0	0	0	0	0	0	0	0	0	0	0	0	0	0	0	0	0	0	0	0	0	0	0	0	0	0	0	0	0	0	0	0	0	0	0	0	0	0	0	0	0
0	0	44.17	0	0	0	0	0	0	0	0	0	0	0	0	0	0	51	50	51	50	50.5	50.5	0.5	0.7071	50.5025	0.00990099	0	109	108	109	108	108.5	108.5	0.5	0.7071	108.501	0.0046083	0	0	0	0	0	0	0	0	0	0	0	0	0	0	0	0	0	0	0	0	0	0	0	0	0	0	0	0	0	0	0	0	0	0	0	0	0	0	0	0	0	0	0	0	0	0	0	0	0	0	0	0	0	0	0	0
0	0	43.75	0	0	0	0	0	0	0	0	0	0	0	0	0	0	65	65	65	65	65	65			65	0		98	98	98	98	98	98			98	0		0	0	0	0	0	0	0	0	0	0	0	0	0	0	0	0	0	0	0	0	0	0	0	0	0	0	0	0	0	0	0	0	0	0	0	0	0	0	0	0	0	0	0	0	0	0	0	0	0	0	0	0	0	0	0																		42			74		51		24	10.8
0	0	38.27	0	0	0	0	0	0	0	0	0	0	0	0	0	0	57	68	70	57	65	68	49	7	65.2508	0.0879304	33.3333	102	104	106	102	104	104	4	2	104.013	0.0157019	0	0	0	0	0	0	0	0	0	0	0	0	0	0	0	0	0	0	0	0	0	0	0	0	0	0	0	0	0	0	0	0	0	0	0	0	0	0	0	0	0	0	0	0	0	0	0	0	0	0	0	0	0	0	0	0	85.1								5.7	28.6		192		4.15		3.2		41	140.5	4.5	68.9	65	37		14	6					11.9
1	0	36.07	0	0	0	0	0	0	0	0	0	0	0	0	0	0	72	71	74	71	72.3333	72	2.3333	1.5275	72.3441	0.0172427	0	120	120	133	120	124.333	120	56.3333	7.5056	124.484	0.0492889	66.6667	0	0	0	0	0	0	0	0	0	0	0	0	0	0	0	0	0	0	0	0	0	0	0	0	0	0	0	0	0	0	0	0	0	0	0	0	0	0	0	0	0	0	0	0	0	0	0	0	0	0	0	0	0	0	0
0	1	37.04	0	0	0	0	0	0	0	0	0	0	0	0	0	0	86	86	86	86	86	86			86	0		138	138	138	138	138	138			138	0		0	0	0	0	0	0	0	0	0	0	0	0	0	0	0	0	0	0	0	0	0	0	0	0	0	0	0	0	0	0	0	0	0	0	0	0	0	0	0	0	0	0	0	0	0	0	0	0	0	0	0	0	0	0	0
0	0	43.2	0	0	0	0	0	0	0	0	0	0	0	0	0	0	83	83	83	83	83	83			83	0		130	130	130	130	130	130			130	0		0	0	0	0	0	0	0	0	0	0	0	0	0	0	0	0	0	0	0	0	0	0	0	0	0	0	0	0	0	0	0	0	0	0	0	0	0	0	0	0	0	0	0	0	0	0	0	0	0	0	0	0	0	0	0
0	1	24.95	0	0	0	0	0	0	0	0	0	0	0	0	0	0	51	65	65	51	57.3333	56	50.3333	7.0946	57.6252	0.101036	66.6667	115	108	118	108	113.667	115	26.3333	5.1316	113.744	0.0368616	33.3333	0	0	0	0	0	0	0	0	0	0	0	0	0	0	0	0	0	0	0	0	0	0	0	0	0	0	0	0	0	0	0	0	0	0	0	0	0	0	0	0	0	0	0	0	0	0	0	0	0	0	0	0	0	0	0
0	1	37.14	0	0	0	0	0	0	0	0	0	0	0	0	0	0	74	74	74	74	74	74			74	0		138	138	138	138	138	138			138	0		0	1	0	0	0	0	0	0	0	0	0	0	0	0	0	0	0	0	0	0	0	0	0	0	0	0	0	0	0	0	0	0	0	0	0	0	0	0	0	0	0	0	0	0	0	0	0	0	0	0	0	0	0	0	0																4		40.5	141	4.4	77.4	84	73		39	10
0	0	42.29	0	0	0	0	0	0	0	0	0	0	0	0	0	0	86	77	87	76	81.8	83	25.7	5.0695	81.9256	0.0554317	60	157	132	157	132	139.2	135	109.7	10.4738	139.515	0.0672991	40	0	0	0	0	0	0	0	0	0	0	0	0	0	0	0	0	0	0	0	0	0	0	0	0	0	0	0	0	0	0	0	0	0	0	0	0	0	0	0	0	0	0	0	0	0	0	0	0	0	0	0	0	0	0	0																3.93		44	139	4.2	77	77	36		15	9	0.77	2.38	1.37	4.1		6.36
0	0	44.2	0	0	0	0	0	0	0	0	0	0	0	0	0	0	64	70	70	53	62.3333	64	74.3333	8.6217	62.7296	0.112934	66.6667	104	113	129	104	115.333	113	160.333	12.6623	115.796	0.089642	66.6667	0	0	0	0	0	0	0	0	0	0	0	0	0	0	0	0	0	0	0	0	0	0	0	0	0	0	0	0	0	0	0	0	0	0	0	0	0	0	0	0	0	0	0	0	0	0	0	0	0	0	0	0	0	0	0	95.1								8.3	32.5		200		3.67		3.7		32.8	133.7	4.7	67.7	52	118		15	3
0	0	35.2	0	0	0	0	0	0	0	0	0	0	0	0	0	0	74	63	74	63	68.5	68.5	60.5	7.7782	68.7204	0.080292	50	132	106	132	106	119	119	338	18.3848	119.708	0.109244	50	0	0	0	0	1	0	0	0	0	0	0	0	0	0	0	0	0	0	0	0	0	0	0	0	0	0	0	0	0	0	1	0	0	0	0	0	0	0	0	0	0	0	0	0	0	0	0	0	0	0	0	0	0	0	0																											2.08			6.2		4.4
0	0	36.2	0	0	0	0	0	0	0	0	0	0	0	0	0	0	69	69	69	69	69	69			69	0		120	120	120	120	120	120			120	0		0	0	0	0	0	0	0	0	0	0	0	0	0	0	0	0	0	0	0	0	0	0	0	0	0	0	0	0	0	0	0	0	0	0	0	0	0	0	0	0	0	0	0	0	0	0	0	0	0	0	0	0	0	0	0	84								5.42	29.4		274		4.3																	12.6
0	1	40.72	0	0	0	0	0	0	0	0	0	0	0	0	0	0	74	66	74	66	70	70	32	5.6569	70.1142	0.0571429	50	130	110	130	110	120	120	200	14.1421	120.416	0.0833333	50	0	0	0	0	0	0	0	0	0	0	0	0	0	0	0	0	0	0	0	0	0	0	0	0	0	0	0	0	0	0	0	0	0	0	0	0	0	0	0	0	0	0	0	0	0	0	0	0	0	0	0	0	0	0	0	86.5		0.3	3.6	0		1	5.8	10.7	29.1		305		5.43				43.8			79.9		133		93	3					15.8
1	0	40.42	0	0	1	0	0	0	0	0	0	2005-09-20	0	0	0	0	54	56	61	52	56	56	11.5	3.3912	56.0821	0.0541634	60	103	110	114	98	107	110	41	6.4031	107.153	0.0535246	60	0	0	0	0	0	0	0	0	0	0	0	0	0	0	0	0	0	0	0	0	0	0	0	0	1	0	0	0	0	0	2	1	0	0	0	0	0	0	0	0	0	0	0	0	0	0	0	0	0	0	0	0	0	0	0	72.5		0	0.8	0		0.4	2.9	4.1	24		275		4.22		4		44.5	139	4.2	75.2	71	53		10	6					10.1
0	0	41.04	0	0	0	0	0	0	0	0	0	0	0	0	0	0	76	76	76	76	76	76			76	0		133	133	133	133	133	133			133	0		0	0	0	0	0	0	0	0	0	0	0	0	0	0	0	0	0	0	0	0	0	0	0	0	0	0	0	0	0	0	0	0	0	0	0	0	0	0	0	0	0	0	0	0	0	0	0	0	0	0	0	0	0	0	0
0	0	39.47	0	0	0	0	0	0	0	0	0	0	0	0	0	0	72	72	72	72	72	72			72	0		118	118	118	118	118	118			118	0		0	0	0	0	0	0	0	0	0	0	0	0	0	0	0	0	0	0	0	0	0	0	0	0	0	0	0	0	0	0	0	0	0	0	0	0	0	0	0	0	0	0	0	0	0	0	0	0	0	0	0	0	0	0	0																		42.9			76.4		57		125	8
0	0	33.38	0	0	0	0	0	0	0	0	0	0	0	0	0	0	79	79	79	79	79	79			79	0		121	121	121	121	121	121			121	0		0	0	0	0	1	0	0	0	0	0	0	0	0	0	0	0	0	0	0	0	0	0	0	0	0	0	0	0	0	0	0	0	0	0	0	0	0	0	0	0	0	0	0	0	0	0	0	0	0	0	0	0	0	0	0
0	0	39.17	0	0	0	0	0	0	0	0	0	0	0	0	0	0	57	57	57	57	57	57			57	0		104	104	104	104	104	104			104	0		0	0	0	0	0	0	0	0	0	0	0	0	0	0	0	0	0	0	0	0	0	0	0	0	0	0	0	0	0	0	0	0	0	0	0	0	0	0	0	0	0	0	0	0	0	0	0	0	0	0	0	0	0	0	0																		42.1			76.6		129		27	11
0	0	32.94	0	0	0	0	0	0	0	0	0	0	0	0	0	0	73	81	81	73	77	77	32	5.6569	77.1038	0.0519481	50	123	128	128	123	125.5	125.5	12.5	3.5355	125.525	0.0199203	50	0	0	0	0	0	0	0	0	0	0	0	0	0	0	0	0	0	0	0	0	0	0	0	0	0	0	0	0	0	0	0	0	0	0	0	0	0	0	0	0	0	0	0	0	0	0	0	0	0	0	0	0	0	0	0
1	0	32.14	0	0	0	1	1	0	0	0	0	0	2011-03-22	2011-03-22	0	0	64	64	64	64	64	64			64	0		106	106	106	106	106	106			106	0		0	0	0	0	0	0	0	0	0	0	0	0	0	0	0	0	0	0	0	0	0	0	0	0	0	0	0	0	0	0	0	0	0	0	0	0	0	0	0	0	0	0	0	0	0	0	0	0	0	0	0	0	0	0	0
0	1	30.98	0	0	0	0	0	0	0	0	0	0	0	0	0	0	69	69	69	69	69	69	0	0	69	0	0	123	126	126	123	124.5	124.5	4.5	2.1213	124.509	0.0120482	0	0	0	0	0	0	0	0	0	0	0	0	0	0	0	0	0	0	0	0	0	0	0	0	0	0	0	0	0	0	0	0	0	0	0	1	0	0	0	0	0	0	0	0	0	0	0	0	0	0	0	0	0	0	0	0
0	0	42.04	0	0	0	0	0	0	0	0	0	0	0	0	0	0	72	75	75	72	73.5	73.5	4.5	2.1213	73.5153	0.0204082	0	103	111	111	103	107	107	32	5.6569	107.075	0.0373832	50	0	0	0	0	0	0	0	0	0	0	0	0	0	0	0	0	0	0	0	0	0	0	0	0	0	0	0	0	0	0	0	0	0	0	0	0	0	0	0	0	0	0	0	0	0	0	0	0	0	0	0	0	0	0	0
0	0	48.18	0	0	0	0	0	0	0	0	0	0	0	0	0	0	86	87	91	83	86.75	86.5	10.9167	3.304	86.7972	0.0329842	25	157	148	157	143	148.5	147	36.3333	6.0277	148.592	0.0351525	50	0	0	0	0	0	0	0	0	0	0	0	0	0	0	0	0	0	0	0	0	0	0	0	0	0	0	0	0	0	0	0	0	0	0	0	0	0	0	0	0	0	0	0	0	0	0	0	0	0	0	0	0	0	0	0	73.4								11.3	23.9		395		3.95		3.45		40.7	137.3	6.2	73	51
0	0	45.33	0	0	0	0	0	0	0	0	0	0	0	0	0	0	106	78	106	72	87.6154	88	111.256	10.5478	88.1995	0.115665	92.3077	163	116	163	102	138.154	149	485.474	22.0335	139.766	0.153228	69.2308	0	0	0	0	0	0	0	0	0	0	0	0	0	0	0	0	0	0	0	0	0	0	0	0	0	0	0	0	0	0	0	0	0	1	1	0	1	1	1	0	0	0	0	0	0	0	0	0	0	0	0	0	0	0	0																4.73		38	137.6	4.5	71	77	39			8
0	1	55.94	0	0	0	0	0	0	0	0	0	0	0	0	0	0	90	75	90	75	82.5	82.5	112.5	10.6066	82.8402	0.0909091	50	150	131	150	131	140.5	140.5	180.5	13.435	140.821	0.0676157	50	0	0	0	0	0	0	0	0	0	0	0	0	0	0	0	0	0	0	0	0	0	0	0	0	0	0	0	0	0	0	1	0	0	1	1	0	0	0	0	0	0	0	0	0	0	0	0	0	0	0	0	0	0	0	0
0	1	60.33	0	0	0	0	0	0	0	0	0	0	0	0	0	0	64	64	64	64	64	64			64	0		135	135	135	135	135	135			135	0		0	0	0	0	0	0	0	0	0	0	0	0	0	0	0	0	0	0	0	0	0	0	0	0	0	0	0	0	0	0	2	0	0	0	0	0	0	0	0	0	0	0	0	0	0	0	0	0	0	0	0	0	0	0	0
0	0	40.14	0	0	0	0	0	0	0	0	0	0	0	0	0	0	59	59	59	59	59	59			59	0		98	98	98	98	98	98			98	0		0	0	0	0	0	0	0	0	0	0	0	0	0	0	0	0	0	0	0	0	0	0	0	0	0	0	0	0	0	0	0	0	0	0	0	0	0	0	0	0	0	0	0	0	0	0	0	0	0	0	0	0	0	0	0
1	1	68.45	0	0	0	0	0	0	0	0	0	0	0	0	0	0	100	88	100	77	89.5	89	49.4286	7.0305	89.7413	0.0734801	50	155	153	156	125	145.625	151.5	132.554	11.5132	146.023	0.0739544	62.5	0	0	0	0	0	0	0	0	0	0	0	0	0	0	0	0	0	0	0	0	0	0	0	0	0	0	0	0	0	0	2	0	0	0	0	0	0	0	0	0	0	0	0	0	0	0	0	0	0	0	0	0	0	0	0	93.1								4	32.2		309		4.66		4.6		45.7	141.1	4.2	77.1	94	93		10	8	1.23	4.1909	2.95	7.7	15	5.2
0	0	39.26	0	0	0	0	0	0	0	0	0	0	0	0	0	0	76	76	76	76	76	76			76	0		122	122	122	122	122	122			122	0		0	0	0	0	0	0	0	0	0	0	0	0	0	0	0	0	0	0	0	0	0	0	0	0	0	0	0	0	0	0	0	0	0	0	0	0	0	0	0	0	0	0	0	0	0	0	0	0	0	0	0	0	0	0	0
1	0	73.93	0	0	0	0	0	0	0	0	0	0	0	0	0	0	97	76	97	76	85	82	117	10.8167	85.4576	0.103903	66.6667	153	175	175	153	165.333	168	126.333	11.2398	165.588	0.0555077	66.6667	0	0	0	0	0	0	0	0	0	0	0	0	0	0	0	0	0	0	0	0	0	0	0	0	0	0	0	0	0	0	3	0	0	0	0	0	0	0	0	0	0	0	0	0	0	0	0	0	0	0	0	0	0	0	0	108								7.99	38.3		245		3.44		4.51	0.348	41	139.2	4.4	76	74	67			15	1.04	3.9873	0.96	5.42	13.2	7.1
0	0	40.42	0	0	0	0	0	0	0	0	0	0	0	0	0	0	68	73	89	67	75	74	64.4	8.025	75.3569	0.0976767	66.6667	127	123	158	123	136.5	135	158.3	12.5817	136.982	0.0841428	83.3333	0	0	0	0	0	0	0	0	0	0	0	0	0	0	0	0	0	0	0	0	0	0	0	0	0	0	0	0	0	0	0	0	0	0	0	0	0	0	0	0	0	0	0	0	0	0	0	0	0	0	0	0	0	0	0
0	1	68.24	0	0	0	0	0	0	0	0	0	0	0	0	0	0	70	72	82	70	76.2857	75	22.9048	4.7859	76.4143	0.0580826	42.8571	116	115	123	107	115.857	116	40.8095	6.3882	116.008	0.0510487	85.7143	0	0	0	0	0	0	0	0	0	0	0	0	0	0	0	0	0	0	0	0	0	0	0	0	0	0	0	0	0	0	2	0	0	0	0	0	0	0	1	0	0	0	0	0	0	0	0	0	0	0	0	0	0	0	0
1	0	71.81	0	0	0	0	0	0	0	0	0	0	0	0	0	0	69	69	69	69	69	69			69	0		129	129	129	129	129	129			129	0		1	0	0	0	0	0	0	0	1	0	0	0	0	0	0	0	0	0	1	0	0	1	0	1	0	0	0	0	0	0	4	0	0	1	0	0	0	1	0	0	0	0	0	0	0	0	0	0	0	0	0	0	0	0	0																4.1		41.8	139.2	6.3	72.5	77
0	1	25.01	0	0	0	0	0	0	0	0	0	0	0	0	0	0	61	72	72	61	66.5	66.5	60.5	7.7782	66.7271	0.0827068	50	126	134	134	126	130	130	32	5.6569	130.061	0.0307692	50	0	0	0	0	0	0	0	0	0	0	0	0	0	0	0	0	0	0	0	0	0	0	0	0	0	0	0	0	0	0	0	1	0	1	0	0	0	1	0	0	0	0	0	0	0	0	0	0	0	0	0	0	0	0	0																4.8			141.1	7.2		162
0	0	53.54	0	0	0	0	0	0	0	0	0	0	0	0	0	0	82	93	93	75	82	80	62	7.874	82.283	0.0831596	25	141	165	165	133	143.75	138.5	211.583	14.5459	144.301	0.0876322	50	0	0	0	0	0	0	0	0	0	0	0	0	0	0	0	0	0	0	0	0	0	0	0	0	0	0	0	0	0	0	1	0	0	0	0	0	0	0	0	0	0	0	0	0	0	0	0	0	0	0	0	0	0	0	0	81.2								5.23	26.9		273		4.35																	11.7
1	1	50.7	0	0	0	0	0	0	0	0	0	0	0	0	0	0	82	79	88	79	83	82	21	4.5826	83.0843	0.0450802	66.6667	118	128	128	116	120.667	118	41.3333	6.4291	120.781	0.0435028	33.3333	1	0	0	0	0	0	0	0	0	0	0	0	0	0	0	0	0	0	0	0	0	0	1	0	0	0	0	0	0	0	1	0	0	0	1	0	0	0	0	0	0	0	0	0	0	0	0	0	0	0	0	0	0	0	0	88.2		0.1	3.2	0.1		0.7	4.5	8.6	29.9		242		5		3.9	0.41	44.9	141.4	7.4	80.8	117	83		16	11					14.9
0	0	41.71	0	0	0	0	0	0	0	0	0	0	0	0	0	0	58	58	58	58	58	58			58	0		103	103	103	103	103	103			103	0		0	0	0	0	0	0	0	0	0	0	0	0	0	0	0	0	0	0	0	0	0	0	0	0	0	0	0	0	0	0	0	0	0	0	0	0	0	0	0	0	0	0	0	0	0	0	0	0	0	0	0	0	0	0	0
0	0	43.87	0	0	0	0	0	0	0	0	0	0	0	0	0	0	72	72	72	72	72	72			72	0		123	123	123	123	123	123			123	0		0	0	0	0	0	0	0	0	0	0	0	0	0	0	0	0	0	0	0	0	0	0	0	0	0	0	0	0	0	0	0	0	0	0	0	0	0	0	0	0	0	0	0	0	0	0	0	0	0	0	0	0	0	0	0
0	0	40.5	0	0	0	0	0	0	0	0	0	0	0	0	0	0	59	59	59	59	59	59			59	0		104	104	104	104	104	104			104	0		0	0	0	1	0	0	0	0	0	0	0	0	0	0	0	0	0	0	0	0	0	0	0	0	0	0	0	0	0	0	0	0	0	0	0	0	0	0	0	0	0	0	0	0	0	0	0	0	0	0	0	0	0	0	0
0	0	74.66	0	0	0	0	0	0	0	0	0	0	0	0	0	0	72	76	88	68	76.0909	76	39.6909	6.3001	76.3276	0.0789435	63.6364	136	143	148	125	140.636	143	50.6545	7.1172	140.8	0.048252	63.6364	0	0	0	0	0	0	0	0	0	0	0	0	0	0	0	0	0	0	0	0	0	0	0	0	0	0	0	0	0	0	3	0	0	0	0	0	0	0	0	0	0	0	0	0	0	0	0	0	0	0	0	0	0	0	0
0	1	40.07	0	0	0	0	0	0	0	0	0	0	0	0	0	0	64	70	70	64	67	67	18	4.2426	67.0671	0.0447761	50	101	99	101	99	100	100	2	1.4142	100.005	0.01	0	0	0	0	0	0	0	0	0	0	0	0	0	0	0	0	0	0	0	0	0	0	0	0	0	0	0	0	0	0	0	0	0	0	0	0	0	0	0	0	0	0	0	0	0	0	0	0	0	0	0	0	0	0	0	0																4.49			136	6.5		68
0	0	42.03	0	0	0	0	0	0	0	0	0	0	0	0	0	0	75	75	75	75	75	75			75	0		107	107	107	107	107	107			107	0		0	0	0	0	0	0	0	0	0	0	0	0	0	0	0	0	0	0	0	0	0	0	0	0	0	0	0	0	0	0	0	0	0	0	0	0	0	0	0	0	0	0	0	0	0	0	0	0	0	0	0	0	0	0	0
0	0	56.61	0	0	0	0	0	0	0	0	0	0	0	0	0	0	73	76	91	61	74	72.5	93.7778	9.6839	74.5681	0.124148	60	148	131	188	113	144.3	141	434.233	20.8383	145.648	0.136999	90	0	0	0	0	0	1	0	0	0	0	0	0	0	0	0	0	0	0	0	0	0	0	0	0	0	0	0	0	0	0	1	0	0	1	0	0	1	0	1	0	0	0	0	0	0	0	0	0	0	0	0	0	0	0	0																3.95			140	3.4		46
0	1	24.5	0	0	0	0	0	0	0	0	0	0	0	0	0	0	91	91	91	91	91	91			91	0		128	128	128	128	128	128			128	0		0	0	0	0	0	0	0	0	0	0	0	0	0	0	0	0	0	0	0	0	0	0	0	0	0	0	0	0	0	0	0	0	0	0	0	0	0	0	0	0	0	0	0	0	0	0	0	0	0	0	0	0	0	0	0	95.4								4.81	32.6		164		4.12		3.82	0.232	40.9	140	4.2	80.1	67
1	0	61.8	0	0	0	0	0	0	0	0	0	0	0	0	0	0	67	79	97	67	77.1667	75	113.767	10.6661	77.7785	0.126179	66.6667	129	127	173	127	145.833	141	382.967	19.5695	146.923	0.122499	83.3333	0	0	0	0	0	0	0	0	0	0	0	0	0	0	0	0	0	0	0	0	0	0	0	0	0	0	0	0	0	0	2	1	0	0	1	0	0	1	0	0	1	0	0	1	0	0	0	0	0	0	0	0	0	0	0																4.57		40.2	138	7.3	72.4	62					1.11	2.2455	1.02	3.77
0	0	50.64	0	0	0	0	0	0	0	0	0	0	0	0	0	0	67	76	76	67	71.5	71.5	40.5	6.364	71.6415	0.0629371	50	116	138	138	116	127	127	242	15.5563	127.475	0.0866142	50	0	0	0	0	0	1	0	0	0	0	0	0	0	0	0	0	0	0	0	0	0	0	0	0	0	0	0	0	0	0	1	0	0	1	0	0	0	0	1	0	0	0	0	0	0	0	0	0	0	0	0	0	0	0	0																		43			70		61		32	8
0	0	41.44	0	0	0	0	0	0	0	0	0	0	0	0	0	0	69	72	72	69	70.5	70.5	4.5	2.1213	70.516	0.0212766	0	104	112	112	104	108	108	32	5.6569	108.074	0.037037	50	0	0	0	0	0	0	0	0	0	0	0	0	0	0	0	0	0	0	0	0	0	0	0	0	0	0	0	0	0	0	0	0	0	0	0	0	0	0	0	0	0	0	0	0	0	0	0	0	0	0	0	0	0	0	0
0	0	48.07	0	0	0	0	0	0	0	0	0	0	0	0	0	0	55	55	55	55	55	55			55	0		110	110	110	110	110	110			110	0		1	0	0	0	0	0	1	0	0	0	0	0	0	1	0	0	0	0	0	0	0	0	0	0	0	0	0	0	0	0	0	0	0	0	0	0	0	0	0	0	0	0	0	0	0	0	0	0	0	0	0	0	0	0	0	94								5.46	31.8		235		4.08		3.38			139	1.7		63									13
0	0	52.27	0	0	0	0	0	0	0	0	0	0	0	0	0	0	78	84	86	69	78.5	80.5	50.7	7.1204	78.7686	0.0828025	66.6667	138	125	144	101	124.5	123	233.9	15.2938	125.28	0.112139	50	0	0	0	0	0	0	0	0	0	0	0	0	0	0	0	0	0	0	0	0	0	0	0	0	0	0	0	0	0	0	1	0	0	0	0	0	0	0	0	0	0	0	0	0	0	0	0	0	0	0	0	0	0	0	0
0	0	40.6	0	0	0	0	0	0	0	0	0	0	0	0	0	0	71	86	86	54	68.6	66	133.8	11.5672	69.3758	0.150817	80	104	128	128	96	105.4	100	167.8	12.9538	106.035	0.109926	40	0	0	0	0	0	0	0	0	0	0	0	0	0	0	0	0	0	0	0	0	0	0	0	0	0	0	0	0	0	0	0	0	0	0	0	0	0	0	0	0	0	0	0	0	0	0	0	0	0	0	0	0	0	0	0
0	1	47.24	0	0	0	0	0	0	0	0	0	0	0	0	0	0	75	91	91	75	83	83	128	11.3137	83.3847	0.0963855	50	145	148	148	145	146.5	146.5	4.5	2.1213	146.508	0.0102389	0	0	0	0	0	0	0	0	0	0	0	0	0	0	0	0	0	0	0	0	0	0	0	0	0	0	0	0	0	0	0	0	0	0	1	1	0	0	0	0	0	0	0	0	0	0	0	0	0	0	0	0	0	0	0	0
1	1	87.2	1	0	0	0	0	0	0	2019-04-23	0	0	0	0	0	0	71	74	84	64	75.3636	77	54.0545	7.3522	75.689	0.0930161	54.5455	143	148	158	122	141.636	143	98.4545	9.9224	141.952	0.0667954	63.6364	0	0	0	0	0	0	0	0	0	0	0	0	0	0	0	0	0	0	0	0	0	0	0	0	0	0	0	0	0	0	4	0	0	0	0	0	1	0	0	0	0	0	0	0	0	0	0	0	0	0	0	0	0	0	0																4.16			143	7		90					2.89	2.3964	1.14	4.85		5.5
0	0	43.6	0	0	0	0	0	0	0	0	0	0	0	0	0	0	52	52	52	52	52	52			52	0		108	108	108	108	108	108			108	0		0	0	0	0	0	0	0	0	0	1	0	0	0	0	0	0	0	0	0	0	0	0	0	0	0	0	0	0	0	0	0	0	0	0	0	0	0	0	0	0	0	0	0	0	0	0	0	0	0	0	0	0	0	0	0	92.5								6.93	31		206		4.26		4.4	0.32	40.8	141.5	4.1	77.9	88	69		33	14					13.2		3.6
0	0	43.84	0	0	0	0	0	0	0	0	0	0	0	0	0	0	90	73	90	73	81.5	81.5	144.5	12.0208	81.9421	0.104294	50	163	124	163	124	143.5	143.5	760.5	27.5772	144.819	0.135889	50	0	0	0	0	0	0	0	0	0	0	0	0	0	0	0	0	0	0	0	0	0	0	0	0	0	0	0	0	0	0	0	0	0	0	1	0	1	0	0	0	0	0	0	0	0	0	0	0	0	0	0	0	0	0	0																4.07		43	135	5.1	81.3	53	50		17	15
0	1	44.43	0	0	0	0	1	0	0	0	0	0	0	2017-12-28	0	0	88	88	88	88	88	88			88	0		140	140	140	140	140	140			140	0		0	0	0	0	0	0	0	0	0	0	0	0	0	0	0	0	0	0	0	0	0	0	0	0	0	0	0	0	0	0	0	0	0	0	1	0	0	0	0	0	0	0	0	0	0	0	0	0	0	0	0	0	0	0	0
0	0	48.15	0	0	0	0	0	0	0	0	0	0	0	0	0	0	85	85	85	85	85	85			85	0		148	148	148	148	148	148			148	0		0	0	0	0	0	0	0	0	0	0	0	0	0	0	0	0	0	0	0	0	0	0	0	0	0	0	0	0	0	0	0	0	0	0	0	0	0	0	0	0	0	0	0	0	0	0	0	0	0	0	0	0	0	0	0
0	1	54.28	0	0	0	0	0	0	0	0	0	0	0	0	0	0	68	87	87	68	77.5	77.5	180.5	13.435	78.0801	0.122581	50	146	158	158	146	152	152	72	8.4853	152.118	0.0394737	50	1	0	0	0	0	1	0	0	0	0	0	0	0	0	0	0	0	0	0	0	0	0	0	0	0	0	0	0	0	0	1	1	0	1	1	1	0	1	1	0	0	0	0	1	0	0	0	0	0	0	0	0	0	0	0																4.4		37	139	5.3	78	105	64			9	1.18	3.9036	0.86	5.3		7
0	0	41.37	0	0	0	0	0	0	0	0	0	0	0	0	0	0	75	75	75	75	75	75			75	0		120	120	120	120	120	120			120	0		0	0	0	0	0	0	0	0	0	0	0	0	0	0	0	0	0	0	0	0	0	0	0	0	0	0	0	0	0	0	0	0	0	0	0	0	0	0	0	0	0	0	0	0	0	0	0	0	0	0	0	0	0	0	0
1	1	81.21	0	0	0	0	0	0	0	0	0	0	0	0	0	0	69	69	69	69	69	69			69	0		127	127	127	127	127	127			127	0		0	0	0	0	0	0	0	0	0	0	0	0	0	0	0	0	0	0	0	0	0	0	0	0	0	0	0	0	0	0	4	0	0	0	0	0	0	0	1	0	0	0	0	0	0	0	0	0	0	0	0	0	0	0	0	94.1								7.26	31.9		143		4.18		4.52		38.6	140.7	8.1	75	124
0	1	24.88	0	0	0	0	0	0	0	0	0	0	0	0	0	0	83	83	83	83	83	83			83	0		145	145	145	145	145	145			145	0		0	0	0	0	0	0	0	0	0	0	0	0	0	0	0	0	0	0	0	0	0	0	0	0	0	0	0	0	0	0	0	0	0	0	0	0	0	0	0	0	0	0	0	0	0	0	0	0	0	0	0	0	0	0	0
0	0	57.04	0	0	0	0	0	0	0	0	0	0	0	0	0	0	58	56	58	56	57	57	2	1.4142	57.0088	0.0175439	0	107	95	107	95	101	101	72	8.4853	101.178	0.0594059	50	0	0	0	0	0	0	0	0	0	0	0	0	0	0	0	0	0	0	0	0	0	0	0	0	0	0	0	0	0	0	1	0	0	0	0	0	0	0	0	0	0	0	0	0	0	0	0	0	0	0	0	0	0	0	0																		45.6			80.6
1	0	76.36	0	0	0	0	0	0	0	0	0	0	0	0	0	0	54	54	54	54	54	54			54	0		105	105	105	105	105	105			105	0		0	0	0	0	0	0	0	0	0	0	0	0	0	0	0	0	0	0	0	0	0	0	0	0	0	0	0	0	0	0	3	0	0	1	0	0	0	1	0	0	1	0	0	1	0	0	0	0	0	0	0	0	0	0	0	90.4								6.3	30.2		279		4.48		3.9		44.9	144.3	4.9	79	66
0	0	76.77	0	1	0	0	0	1	0	0	2012-02-21	0	0	0	2012-02-21	0	74	83	83	72	76.3333	74	34.3333	5.8595	76.4831	0.0626755	33.3333	131	134	134	117	127.333	131	82.3333	9.0738	127.549	0.0581835	66.6667	0	0	0	0	0	0	0	0	0	0	0	0	0	0	0	0	0	0	0	0	0	0	0	0	0	0	0	0	0	0	3	0	0	0	0	0	0	0	0	0	0	0	0	0	0	0	0	0	0	0	0	0	0	0	0
0	0	55.12	0	0	0	0	0	0	0	0	0	0	0	0	0	0	83	83	83	83	83	83			83	0		153	153	153	153	153	153			153	0		0	0	0	0	0	0	0	0	0	0	0	0	0	0	0	0	0	0	0	0	0	0	0	0	0	0	0	0	0	0	1	0	0	0	0	0	0	0	0	0	0	0	0	0	0	0	0	0	0	0	0	0	0	0	0																3.7		45.8	143	5.5	81.7	78
1	1	68.2	0	0	0	0	0	0	0	0	0	0	0	0	0	0	66	65	75	65	68.7143	67	13.5714	3.6839	68.7989	0.0496355	42.8571	131	127	156	120	135.714	131	185.571	13.6225	136.299	0.0929301	71.4286	1	0	0	0	0	0	0	0	0	0	0	0	0	0	0	0	0	0	0	0	0	0	0	0	0	0	0	0	0	0	2	0	0	1	0	0	0	0	0	0	0	0	0	0	0	0	0	0	0	0	0	0	0	0	0																4.5	0.45		140.2	4.9		124											4.5
1	0	70.41	1	0	0	0	0	0	0	2007-09-05	0	0	0	0	0	0	91	82	91	82	86.5	86.5	40.5	6.364	86.617	0.0520231	50	162	137	162	137	149.5	149.5	312.5	17.6777	150.022	0.083612	50	0	0	0	0	0	0	1	0	0	0	0	0	0	0	0	0	0	0	0	0	0	0	0	0	1	0	0	0	0	0	5	0	0	0	0	0	0	0	1	0	0	0	0	0	0	0	0	0	0	0	0	0	0	0	0	68.3								6.3	22.3		184		5.05		4.2		40.6	143	5.7	65.7	82	66		16	16					11.3		9.6
0	1	67.52	0	0	0	0	0	0	0	0	0	0	0	0	0	0	100	100	100	100	100	100			100	0		170	170	170	170	170	170			170	0		0	0	0	0	0	0	0	0	0	0	0	0	0	0	0	0	0	0	0	0	0	0	0	0	0	0	0	0	0	0	2	0	0	0	0	0	0	0	0	0	0	0	0	0	0	0	0	0	0	0	0	0	0	0	0
0	0	49.1	0	0	0	0	0	0	0	0	0	0	0	0	0	0	80	80	80	80	80	80			80	0		120	120	120	120	120	120			120	0		0	0	0	0	0	0	0	0	0	0	0	0	0	0	0	0	0	0	0	0	0	0	0	0	0	0	0	0	0	0	0	0	0	0	0	0	0	0	0	0	0	0	0	0	0	0	0	0	0	0	0	0	0	0	0
0	1	64.83	0	0	0	0	1	0	0	0	0	0	0	2015-02-13	0	0	80	85	85	71	77	76	44.6667	6.6833	77.2172	0.0751678	50	130	123	130	109	119	118.5	87.3333	9.3452	119.275	0.0680101	75	0	0	0	0	0	1	1	0	0	0	0	0	0	0	0	0	0	0	0	0	0	0	0	0	0	0	1	0	0	0	2	0	0	1	1	0	0	0	0	0	1	0	0	1	0	0	0	0	0	0	0	0	0	0	0	94.4								7.7	32.9		397		4.12		5		44.8	140.8	6.4	75.4	103	120		23	10	1.98	2.7	1.2	4.8	13.5	6.2
0	1	50.33	0	0	0	0	0	0	0	0	0	0	0	0	0	0	68	68	68	68	68	68			68	0		107	107	107	107	107	107			107	0		0	0	0	0	0	0	0	0	0	0	0	0	0	0	0	0	0	0	0	0	0	0	0	0	0	0	0	0	0	0	1	0	0	0	0	0	0	0	0	0	0	0	0	0	0	0	0	0	0	0	0	0	0	0	0	89								6.6	31		257		5.2		4.2		43	141.1	5.1	79.2	116
0	0	46.23	0	0	0	0	0	0	0	0	0	0	0	0	0	0	79	67	79	67	73	73	72	8.4853	73.2462	0.0821918	50	111	115	115	111	113	113	8	2.8284	113.018	0.0176991	0	0	0	0	0	0	0	0	0	0	0	0	0	0	0	0	0	0	0	0	0	0	0	0	0	0	0	0	0	0	0	0	0	0	0	0	0	0	0	0	0	0	0	0	0	0	0	0	0	0	0	0	0	0	0	0	87.2								5.56	30.6		300		5.19		3.78		41.4	138.9	4.2	66	73	190			12					15.9
1	1	63.95	0	0	0	0	0	0	0	0	0	0	0	0	0	0	93	92	96	86	91.2727	92	10.6182	3.2586	91.3256	0.0340399	36.3636	140	141	160	123	138.091	139	117.691	10.8485	138.478	0.0749049	72.7273	0	1	0	0	0	0	0	0	0	0	0	0	0	0	0	0	0	0	0	0	0	0	0	0	0	0	0	0	0	0	2	0	0	0	0	0	0	0	1	0	0	0	0	0	0	0	0	0	0	0	0	0	0	0	0	91.1	0	0.098	0.977			0.57	7.12	8.76	30.8		230		5.03		3.89		36.8	137.1	4.1	67	94	106			15					15.5
0	0	59.44	0	0	0	0	0	0	0	0	0	0	0	0	0	0	72	79	92	65	80.1	82	60.1	7.7524	80.4369	0.0918176	50	121	132	147	121	131.4	132	56.2667	7.5011	131.593	0.0541566	70	0	0	0	0	0	0	0	0	0	0	0	0	0	0	0	0	0	0	0	0	0	0	0	0	0	0	0	0	0	0	1	0	0	0	0	0	0	1	0	0	0	0	0	0	0	0	0	0	0	0	0	0	0	0	0	82.3								5.25	28.4		210		4.81		4.66		42	140.2	3.8	72	71
1	0	84.14	0	0	0	0	0	0	0	0	0	0	0	0	0	0	67	91	91	67	76.8	75	91.2	9.5499	77.2735	0.11122	60	121	176	176	121	150.6	153	383.3	19.578	151.615	0.116276	40	0	0	0	0	0	0	0	0	0	0	0	0	0	0	0	0	0	0	0	0	0	0	0	0	0	0	0	0	0	0	4	0	0	0	0	0	0	0	0	0	0	0	0	0	0	0	0	0	0	0	0	0	0	0	0	86.5								13	30		206		4.73		4.4		36.4	139.4	5.7	70	72	87		21	6					14.2		6.9
1	1	70.5	0	0	0	0	0	0	0	0	0	0	0	0	0	0	57	78	86	57	71.5714	72	50.5714	7.1114	71.8987	0.095746	71.4286	104	132	186	104	127.5	121	495.808	22.2667	129.293	0.168288	85.7143	0	0	0	0	0	0	0	0	0	0	0	0	0	0	0	0	0	0	0	0	0	0	0	0	0	0	0	0	0	0	3	0	0	0	1	0	0	0	1	0	0	0	0	0	0	0	0	0	0	0	0	0	0	0	0
0	0	60.35	0	0	0	0	0	0	0	0	0	0	0	0	0	0	64	64	64	64	64	64			64	0		114	114	114	114	114	114			114	0		0	1	0	0	0	0	0	0	0	0	0	0	0	0	0	0	0	0	0	0	0	0	0	0	0	0	0	0	0	0	2	0	0	0	0	0	0	0	0	0	0	0	0	0	0	0	0	0	0	0	0	0	0	0	0
0	0	63.27	0	0	0	0	0	0	0	0	0	0	0	0	0	0	71	82	82	64	73	73	56.6667	7.5277	73.2905	0.0893041	75	159	174	174	152	161.25	159.5	84.9167	9.215	161.447	0.0494911	75	0	0	0	0	0	0	0	0	0	0	0	0	0	0	0	0	0	0	0	0	0	0	0	0	0	0	0	0	0	0	2	0	0	1	1	0	0	0	0	0	1	0	0	0	0	0	0	0	0	0	0	0	0	0	0																4		44.2	143.1	5.5	79.1	76	79		16	9						6.7
0	0	69.43	0	0	0	0	0	0	0	0	0	0	0	0	0	0	93	63	93	56	72.25	72	144.786	12.0327	73.1215	0.155786	87.5	176	121	176	120	137.375	130	356.268	18.8751	138.505	0.128524	87.5	0	0	0	0	0	0	0	0	0	0	0	0	0	0	0	0	0	0	0	0	0	0	0	0	0	0	0	0	0	0	2	0	0	1	0	0	0	0	0	0	0	0	0	0	0	0	0	0	0	0	0	0	0	0	0	90.8								7.96	30.5		313		4.44		4.47		43	141	5.4	79	70	91		11	10	1.11	3.0155	1.6	5.12	13.5	6.58
1	1	67.87	1	0	0	0	0	0	0	2014-04-03	0	0	0	0	0	0	65	69	69	65	66.3333	65	5.3333	2.3094	66.3601	0.0284264	0	119	121	121	117	119	119	4	2	119.011	0.0137226	0	0	0	0	0	0	0	0	0	0	0	0	0	0	0	0	0	0	0	0	0	0	0	0	0	0	0	0	0	0	0	2	0	0	0	0	0	0	0	0	0	0	0	0	0	0	0	0	0	0	0	0	0	0	0	0
0	1	25.03	0	0	0	0	0	0	0	0	0	0	0	0	0	0	71	60	71	60	65.5	65.5	60.5	7.7782	65.7305	0.0839695	50	108	107	108	107	107.5	107.5	0.5	0.7071	107.501	0.00465116	0	0	0	0	0	0	0	0	0	0	0	0	0	0	0	0	0	0	0	0	0	0	0	0	0	0	0	0	0	0	0	0	0	0	0	0	0	0	0	0	0	0	0	0	0	0	0	0	0	0	0	0	0	0	0	0
0	0	52.03	0	0	0	0	0	0	0	0	0	0	0	0	0	0	84	75	90	75	83	84	57	7.5498	83.2286	0.07427	66.6667	146	113	146	113	131.333	135	282.333	16.8028	132.048	0.104463	66.6667	0	0	0	0	0	0	0	0	0	0	0	0	0	0	0	0	0	0	0	0	0	0	0	0	0	0	0	0	0	0	1	0	0	0	1	0	0	0	0	0	0	0	0	0	0	0	0	0	0	0	0	0	0	0	0	86.5								6.1	30.6		252		4.65		3.6		40.9	140.6	6.3	71.8	84	119		17	8					14.2
0	0	47.5	0	0	0	0	0	0	0	0	0	0	0	0	0	0	76	76	76	76	76	76			76	0		129	129	129	129	129	129			129	0		0	1	0	0	0	0	0	0	0	0	0	0	0	0	0	0	0	0	0	0	0	0	0	0	0	0	0	0	0	0	0	0	0	0	0	0	0	0	0	0	0	0	0	0	0	0	0	0	0	0	0	0	0	0	0	92.1								7.5	31.3		263		4.19		3.9		38.8	140.3	4	69.5	84	60		10	5					13.1
1	0	65.63	0	0	0	0	0	0	0	0	0	0	0	0	0	0	93	80	93	67	79.4118	80	37.0074	6.0834	79.6308	0.0743181	41.1765	174	136	174	127	144.706	144	144.221	12.0092	145.174	0.0805124	76.4706	0	0	0	0	0	0	0	0	0	0	0	0	0	0	0	0	0	0	0	0	0	0	0	0	0	0	0	0	0	0	2	0	0	0	0	0	0	0	0	0	0	0	0	0	0	0	0	0	0	0	0	0	0	0	0	91.7	0.011	0.042	1.03			0.365	4.13	5.57	31.5		146		4.08		3.89		42	139.4	6.3	78	80	62			9					12.9		5.5
0	0	54	0	0	0	0	0	0	0	0	0	0	0	0	0	0	81	83	83	81	82	82	2	1.4142	82.0061	0.0121951	0	142	144	144	142	143	143	2	1.4142	143.004	0.00699301	0	0	0	0	0	0	0	0	0	0	0	0	0	0	0	0	0	0	0	0	0	0	0	0	0	0	0	0	0	0	0	1	0	0	0	1	0	0	0	0	0	0	0	0	0	0	0	0	0	0	0	0	0	0	0	0
0	1	67.6	0	0	0	0	0	0	0	0	0	0	0	0	0	0	60	59	64	42	56.25	59.5	94.9167	9.7425	56.8793	0.149996	50	130	121	130	97	117.75	122	206.25	14.3614	118.405	0.105625	75	0	0	0	0	0	0	0	0	0	0	0	0	0	0	0	0	0	0	0	0	0	0	0	0	0	0	0	0	0	0	2	0	0	1	0	0	0	1	1	0	0	0	0	0	0	0	0	0	0	0	0	0	0	0	0
1	0	78.13	0	0	0	0	0	0	0	0	0	0	0	0	0	0	57	57	57	57	57	57			57	0		134	134	134	134	134	134			134	0		1	0	0	0	0	0	1	0	0	0	0	0	0	0	1	0	0	0	0	0	0	0	0	0	0	0	0	0	0	0	3	0	0	0	0	0	1	0	0	0	0	0	0	0	0	0	0	0	0	0	0	0	0	0	1																3.7			141.1	9.6		125
0	1	65.39	0	0	0	0	0	0	0	0	0	0	0	0	0	0	67	67	67	67	67	67			67	0		102	102	102	102	102	102			102	0		0	0	0	0	0	0	0	0	0	0	0	0	0	0	0	0	0	0	0	0	0	0	0	0	0	0	0	0	0	0	2	0	0	0	0	0	0	0	0	0	1	0	0	1	0	0	0	0	0	0	0	0	0	0	0																4.2		40	142	5.5	77	105	64	19	16	15	2.66			4.4		6.2
0	0	44.44	0	0	0	0	0	0	0	0	0	0	0	0	0	0	66	66	66	66	66	66			66	0		117	117	117	117	117	117			117	0		0	0	0	0	0	0	0	0	0	0	0	0	0	0	0	0	0	0	0	0	0	0	0	0	0	0	0	0	0	0	0	0	0	0	0	0	0	0	0	0	0	0	0	0	0	0	0	0	0	0	0	0	0	0	0
0	1	63.26	0	0	0	0	0	0	0	0	0	0	0	0	0	0	89	80	89	78	82.5	82.5	10.8182	3.2891	82.5601	0.0381706	41.6667	161	121	161	118	131.917	130.5	160.811	12.6811	132.474	0.0920372	66.6667	0	0	0	0	0	0	0	0	0	0	0	0	0	0	0	0	0	0	0	0	0	0	0	0	0	0	0	0	0	0	2	0	0	0	1	0	0	0	0	0	0	0	0	0	0	0	0	0	0	0	0	0	0	0	0																4.38		40	135.9	6.7	77	112	82			8	1.45	1.8709	1.04	3.57		4.7
1	0	78.95	0	1	0	0	0	0	0	0	2007-05-11	0	0	0	0	0	63	69	69	57	61.5	60	33	5.7446	61.7009	0.0808933	50	115	131	131	99	111	107	234.667	15.3188	111.79	0.119518	50	0	0	0	0	0	0	0	0	0	0	0	0	0	0	0	0	0	0	0	0	0	0	0	0	0	0	0	0	0	0	3	1	0	0	0	1	0	1	0	0	0	0	0	0	0	0	0	0	0	0	0	0	0	0	0	88.5								3.9	30.3		171		3.83		4		37.7	142	4.1	69.5	97									11.6
0	0	56.74	0	0	0	0	0	0	0	0	0	0	0	0	0	0	85	74	85	70	75.3	74	25.1222	5.0122	75.45	0.0631474	30	134	126	152	113	126.8	126	125.067	11.1833	127.243	0.0836706	70	0	0	0	0	0	0	1	0	0	0	0	0	0	0	0	0	0	0	0	0	0	0	0	0	0	0	0	0	0	0	1	0	0	0	0	0	1	0	0	0	0	0	0	0	0	0	0	0	0	0	0	0	0	0	0	87.7								12.6	31.6		224		4.78		3.52	0.446	48	142	4.9	74	69					3.63	2.16	1.14	4.95		4.92
0	0	35.53	0	0	0	0	0	0	0	0	0	0	0	0	0	0	67	69	76	67	71.75	72	19.5833	4.4253	71.8523	0.0534136	50	118	101	118	101	109.75	110	48.9167	6.994	109.917	0.0551893	50	0	0	0	0	0	0	0	0	0	0	0	0	0	0	0	0	0	0	0	0	0	0	0	0	1	0	0	0	0	0	2	0	0	0	0	0	0	0	0	0	0	0	0	0	0	0	0	0	0	0	0	0	0	0	0
1	1	71.97	0	1	0	0	0	1	0	0	2015-10-02	0	0	0	2015-10-02	0	84	81	103	68	80.625	78	145.411	12.0586	81.4102	0.139905	62.5	159	145	185	121	149	145.5	645.714	25.4109	150.884	0.159528	87.5	0	1	0	0	0	1	0	0	0	0	0	0	0	0	0	0	0	0	0	0	0	0	0	0	0	0	0	0	0	0	3	1	0	1	1	0	0	1	0	0	0	0	0	1	0	0	0	0	0	0	0	0	0	0	0																3.9			141.2	4.6		96					0.83			4.6		6.2
0	0	33.85	0	0	0	0	0	0	0	0	0	0	0	0	0	0	76	71	76	71	73.5	73.5	12.5	3.5355	73.5425	0.0340136	50	121	105	121	105	113	113	128	11.3137	113.283	0.0707965	50	0	0	0	0	0	0	0	0	0	0	0	0	0	0	0	0	0	0	0	0	0	0	0	0	0	0	0	0	0	0	0	0	0	0	0	0	0	0	0	0	0	0	0	0	0	0	0	0	0	0	0	0	0	0	0
0	0	52.26	0	0	0	0	0	0	0	0	0	0	0	0	0	0	94	70	94	70	85.6667	88	87.0667	9.331	86.0891	0.0994314	66.6667	168	120	168	120	138.667	134	458.667	21.4165	140.038	0.140989	50	0	0	0	0	0	0	0	0	0	0	0	0	0	0	0	0	0	0	0	0	0	0	0	0	0	0	0	0	0	0	1	0	0	1	0	0	0	0	0	0	0	0	0	0	0	0	0	0	0	0	0	0	0	0	0																3.6	0.49	46	139	4.9	77	78
1	1	72.41	0	0	0	0	0	0	0	0	0	0	0	0	0	0	52	52	52	52	52	52			52	0		90	90	90	90	90	90			90	0		1	1	0	0	0	0	0	0	0	0	0	0	0	0	1	0	0	0	0	0	0	0	0	0	0	0	0	0	0	0	3	0	0	0	1	1	0	1	0	0	0	0	0	0	0	0	0	0	0	0	0	0	0	0	1	88.7		0.1	0.5	0		0.8	10.5	5	30		108		4.44		4.3		36	141.4	7.3	66.1	142	57		31	9					13.3		5.1
1	0	76.66	0	0	0	0	0	0	0	0	0	0	0	0	0	0	68	70	79	68	71	69	20.5	4.5277	71.1154	0.0570379	40	135	138	157	135	142	138	76.5	8.7464	142.215	0.0550919	40	0	0	0	0	0	0	0	0	0	0	0	0	0	0	0	0	0	0	0	0	0	0	0	0	0	0	0	0	0	0	3	1	0	0	0	0	0	0	0	0	0	0	0	0	0	0	0	0	0	0	0	0	0	0	0	86.4		0.1	0.5	0	0.26	0.7	29.1	11.6	30.3		316		3.76		4.9	0.39	33.3	136.1	10.3	70.5	125	62		4	5					11.4	20.9	2.4
0	0	42.12	0	0	0	0	0	0	0	0	0	0	0	0	0	0	92	88	92	78	84.6	85	32.8	5.7271	84.7549	0.0605496	60	174	162	174	137	158	162	298.5	17.2772	158.754	0.0978048	60	0	0	0	0	0	0	0	0	0	0	0	0	0	0	0	0	0	0	0	0	0	0	0	0	0	0	0	0	0	0	0	0	0	0	0	0	0	0	0	0	0	0	0	0	0	0	0	0	0	0	0	0	0	0	0																4.3	0.39	42	140	3.7	73	62	46	19	14	8	1.08	2.5348	1.67	4.7		4.7
0	0	42.41	0	0	0	0	0	0	0	0	0	0	0	0	0	0	40	65	78	40	63.375	65.5	130.554	11.426	64.2699	0.168648	75	90	116	131	90	112.875	112.5	144.696	12.029	113.434	0.0996862	75	0	0	0	0	0	0	0	0	0	0	0	0	0	0	0	0	0	0	0	0	0	0	0	0	0	0	0	0	0	0	0	0	0	0	0	0	0	0	0	0	0	0	0	0	0	0	0	0	0	0	0	0	0	0	0																4.77		48	137	5	82	67					0.59	3.5918	1.26	5.12		6.2
1	0	72.39	0	0	0	0	0	0	0	0	0	0	0	0	0	0	66	77	77	66	71.5	71.5	60.5	7.7782	71.7112	0.0769231	50	120	144	144	120	132	132	288	16.9706	132.544	0.0909091	50	1	0	0	0	0	1	0	0	0	0	0	0	0	0	0	0	0	0	0	0	0	0	0	1	0	1	0	0	0	0	4	1	0	1	1	1	0	1	0	0	0	0	0	0	0	0	0	0	0	0	0	0	0	0	0																3.6		42.2	140	6.1	78.6	108
0	1	24.65	0	0	0	0	0	0	0	0	0	0	0	0	0	0	65	65	65	65	65	65			65	0		103	103	103	103	103	103			103	0		0	0	0	0	0	0	0	0	0	0	0	0	0	0	0	0	0	0	0	0	0	0	0	0	0	0	0	0	0	0	0	0	0	0	0	0	0	0	0	0	0	0	0	0	0	0	0	0	0	0	0	0	0	0	0
0	1	60.76	0	0	0	0	0	0	0	0	0	0	0	0	0	0	77	75	90	75	83	83.5	66	8.124	83.2977	0.0847665	50	131	132	151	131	136.25	131.5	96.9167	9.8446	136.517	0.0625739	50	0	0	0	0	0	0	0	0	0	0	0	0	0	0	0	0	0	0	0	0	0	0	0	0	0	0	0	0	0	0	2	1	0	1	0	0	0	0	0	0	1	0	0	0	0	0	0	0	0	0	0	0	0	0	0																4.5		44.7	138.3	5.8	82	116	88		26	10	1.06	2.4982	1.52	4.5		5.7
1	0	68.14	0	0	0	0	0	0	0	0	0	0	0	0	0	0	66	78	78	63	69	66	63	7.9373	69.3037	0.0939238	33.3333	119	152	152	119	131.333	123	324.333	18.0093	132.154	0.111963	33.3333	0	0	0	0	0	0	1	0	0	0	0	0	0	0	0	0	0	0	0	0	0	0	0	0	0	0	0	0	0	0	2	0	0	0	0	0	0	0	0	0	0	0	0	0	0	0	0	0	0	0	0	0	0	0	0																3.9		41.8	141.2	6.8		82	95
0	0	61.62	0	0	0	0	0	0	0	0	0	0	0	0	0	0	63	66	66	42	57	61.5	92.8	9.6333	57.6744	0.15428	66.6667	121	130	130	113	119.5	119	35.1	5.9245	119.622	0.045258	50	0	0	0	0	0	0	0	0	0	0	0	0	0	0	0	0	0	0	0	0	0	0	0	0	0	0	0	0	0	0	2	0	0	0	0	0	0	0	0	0	1	0	0	1	0	0	0	0	0	0	0	0	0	0	0																											1.92	3.9673	0.96	5.8		5.1
0	0	41.58	0	0	0	0	0	0	0	0	0	0	0	0	0	0	57	57	57	57	57	57	0	0	57	0	0	97	108	108	97	102.5	102.5	60.5	7.7782	102.647	0.0536585	50	0	0	0	0	0	0	0	0	0	0	0	0	0	0	0	0	0	0	0	0	0	0	0	0	0	0	0	0	0	0	0	0	0	0	0	0	0	0	0	0	0	0	0	0	0	0	0	0	0	0	0	0	0	0	0																3.8			139.5	7.3		44
0	0	30.84	0	0	0	0	0	0	0	0	0	0	0	0	0	0	67	60	67	51	59.3333	60	64.3333	8.0208	59.6937	0.110376	66.6667	111	101	111	88	100	101	133	11.5326	100.442	0.094163	66.6667	0	0	1	0	0	0	0	0	0	0	0	0	0	0	0	0	0	0	0	0	0	0	0	0	0	0	0	0	0	0	0	0	0	0	0	0	0	0	0	0	0	0	0	0	0	0	0	0	0	0	0	0	0	0	0	88.2			3.18					5.1	29.7		276		4.01		4.3		41.6	138.5	6.3	76.5	81	52		20	6					11.9
0	0	48.75	0	0	0	0	0	0	0	0	0	0	0	0	0	0	92	92	92	92	92	92			92	0		146	146	146	146	146	146			146	0		0	0	0	0	0	0	0	0	0	0	0	0	0	0	0	0	0	0	0	0	0	0	0	0	0	0	0	0	0	0	0	0	0	0	0	0	0	0	0	0	0	0	0	0	0	0	0	0	0	0	0	0	0	0	0
0	0	35.46	0	0	0	0	0	0	0	0	0	0	0	0	0	0	73	70	73	70	71.5	71.5	4.5	2.1213	71.5157	0.020979	0	109	115	115	109	112	112	18	4.2426	112.04	0.0267857	50	0	0	0	0	0	0	0	0	0	0	0	0	0	0	0	0	0	0	0	0	0	0	0	0	0	0	0	0	0	0	0	0	0	0	0	0	0	0	0	0	0	0	0	0	0	0	0	0	0	0	0	0	0	0	0	90.6								9.24	30.1		339		4.21
0	0	48.57	0	0	0	0	0	0	0	0	0	0	0	0	0	0	95	95	95	95	95	95			95	0		161	161	161	161	161	161			161	0		0	1	0	0	0	0	0	0	0	0	0	0	0	0	0	0	0	0	0	0	0	0	0	0	0	0	0	0	0	0	0	0	0	0	0	0	0	0	0	0	0	0	0	0	0	0	0	0	0	0	0	0	0	0	0
0	0	50.99	0	0	1	0	0	0	0	0	0	2012-08-02	0	0	0	0	84	83	87	83	84.6667	84	4.3333	2.0817	84.6837	0.0200749	0	126	128	136	126	130	128	28	5.2915	130.072	0.0332346	66.6667	1	0	0	0	0	0	0	0	0	0	0	0	0	0	0	0	0	0	0	0	0	0	0	0	0	0	0	0	0	0	1	0	0	0	1	0	0	0	0	0	0	0	0	0	0	0	0	0	0	0	0	0	0	0	0	85.8								7.1	29.8		230		4.82		4.4		44.8	137.7	5	77.4	85	52		32	8					14.4
1	0	43.94	0	1	0	0	0	0	0	0	2016-08-19	0	0	0	0	0	75	76	76	75	75.5	75.5	0.5	0.7071	75.5017	0.00662252	0	117	121	121	117	119	119	8	2.8284	119.017	0.0168067	0	0	0	0	0	0	0	0	0	0	0	0	0	0	0	0	0	0	0	0	0	0	0	0	0	0	0	0	0	0	0	0	0	0	0	0	0	0	0	0	0	0	0	0	0	0	0	0	0	0	0	0	0	0	0	0
1	1	70.16	0	0	0	0	0	0	0	0	0	0	0	0	0	0	68	81	81	68	74.5	74.5	84.5	9.1924	74.783	0.0872483	50	114	136	136	114	125	125	242	15.5563	125.483	0.088	50	0	0	0	0	0	0	0	0	0	0	0	0	0	0	0	0	0	0	0	0	0	0	0	0	0	0	0	0	0	0	3	1	0	1	1	0	0	0	1	0	0	0	0	0	0	0	0	0	0	0	0	0	0	0	0																4.7			138.4	6.2		118
0	1	39.28	0	0	0	0	0	0	0	0	0	0	0	0	0	0	60	60	60	55	58.3333	60	8.3333	2.8868	58.3809	0.0404061	66.6667	103	103	118	103	108	103	75	8.6603	108.231	0.0654728	66.6667	0	0	0	0	0	0	0	0	0	0	0	0	0	0	0	0	0	0	0	0	0	0	0	0	0	0	0	0	0	0	0	0	0	0	0	0	0	0	0	0	0	0	0	0	0	0	0	0	0	0	0	0	0	0	0
0	1	30.72	0	0	0	0	0	0	0	0	0	0	0	0	0	0	66	58	69	58	63	62.5	28.6667	5.3541	63.1704	0.0736001	25	116	104	116	104	110.25	110.5	44.25	6.6521	110.4	0.0522527	25	0	1	0	0	1	0	0	0	0	0	0	0	0	0	0	0	0	0	0	0	0	0	0	0	0	0	0	0	0	0	0	0	0	0	0	0	0	0	0	0	0	0	0	0	0	0	0	0	0	0	0	0	0	0	0																3.9			139.6	3		100										4.7
0	0	30.51	0	0	0	0	0	0	0	0	0	0	0	0	0	0	57	70	70	57	63.5	63.5	84.5	9.1924	63.8318	0.102362	50	98	107	107	98	102.5	102.5	40.5	6.364	102.599	0.0439024	50	0	0	0	0	0	0	0	0	0	0	0	0	0	0	0	0	0	0	0	0	0	0	0	0	0	0	0	0	0	0	0	0	0	0	0	0	0	0	0	0	0	0	0	0	0	0	0	0	0	0	0	0	0	0	0
0	0	30.55	0	0	0	0	0	0	0	0	0	0	0	0	0	0	68	67	68	67	67.5	67.5	0.5	0.7071	67.5019	0.00740741	0	118	109	118	109	113.5	113.5	40.5	6.364	113.589	0.0396476	50	0	0	0	0	0	0	0	0	0	0	0	0	0	0	0	0	0	0	0	0	0	0	0	0	0	0	0	0	0	0	0	0	0	0	1	0	0	0	0	0	0	0	0	0	0	0	0	0	0	0	0	0	0	0	0
1	1	75.01	0	0	0	0	0	0	0	0	0	0	0	0	0	0	58	56	58	56	57	57	2	1.4142	57.0088	0.0175439	0	113	105	113	105	109	109	32	5.6569	109.073	0.0366972	50	0	0	0	0	1	0	0	0	0	0	0	0	0	0	0	0	0	0	0	0	0	0	0	0	0	0	0	0	0	0	3	1	0	1	0	0	0	0	0	0	0	0	0	0	0	0	0	0	0	0	0	0	0	0	0	91.4		0.5	1.9	0		0.8	5	8.1	31.4		283		4.16		4.7		41.1	140.5	7.2	75.4	126	65		20	9	0.83	1.3427	1.38	3.1	13.1	6.4
0	0	66.58	0	0	0	0	0	0	0	0	0	0	0	0	0	0	54	54	54	54	54	54			54	0		103	103	103	103	103	103			103	0		0	1	0	0	0	0	0	0	0	0	0	0	0	0	0	0	0	0	0	0	0	0	0	0	0	0	0	0	0	0	2	0	0	0	0	0	0	0	0	0	0	0	0	0	0	0	0	0	0	0	0	0	0	0	0	92.8								5.2	31.2		274		4.36		3.9		38	143.4	6.6	72	84	67		20	5					13.6
1	1	64.74	0	0	0	0	0	0	0	0	0	0	0	0	0	0	75	83	83	75	77	75	16	4	77.0779	0.0449883	25	163	155	163	145	155	156	56	7.4833	155.135	0.0418112	50	0	0	0	0	0	0	0	0	0	0	0	0	0	0	0	0	0	0	0	0	0	0	0	0	0	0	0	0	0	0	2	1	0	1	0	0	0	0	0	0	0	0	0	0	0	0	0	0	0	0	0	0	0	0	0	101.7		0.97	2.08	0.13		0.76	4.98	8.9	34.6		236		3.13		5.3	0.51	44.6	142.6	13.2	79.7	166	99		34	7					10.8		7.4
0	0	30.83	0	0	1	0	0	0	0	0	0	2010-04-28	0	0	0	0	86	90	90	86	88	88	8	2.8284	88.0227	0.0227273	0	128	138	138	128	133	133	50	7.0711	133.094	0.037594	50	0	0	0	0	0	0	0	0	0	0	0	0	0	0	0	0	0	0	0	0	0	0	0	0	0	0	0	0	0	0	0	0	0	0	0	0	0	0	0	0	0	0	0	0	0	0	0	0	0	0	0	0	0	0	0
0	0	64.79	0	0	0	0	0	0	0	0	0	0	0	0	0	0	66	68	69	60	65	66	10.25	3.2016	65.07	0.0464379	22.2222	111	135	142	111	125.111	126	98.8611	9.9429	125.462	0.0749274	55.5556	0	0	0	0	0	0	0	0	0	0	0	0	0	0	0	0	0	0	0	0	0	0	0	0	0	0	0	0	0	0	2	0	0	0	1	0	1	0	0	0	1	0	0	1	0	0	0	0	0	0	0	0	0	0	0	91.7								10	31.2		312		3.91																	12.2
0	1	29.78	0	0	0	0	0	0	0	0	0	0	0	0	0	0	78	86	86	78	82	82	32	5.6569	82.0975	0.0487805	50	142	119	142	119	130.5	130.5	264.5	16.2635	131.006	0.0881226	50	0	0	0	0	0	0	0	0	0	0	0	0	0	0	0	0	0	0	0	0	0	0	0	0	0	0	0	0	0	0	0	1	0	1	1	0	0	0	0	0	0	0	0	0	0	0	0	0	0	0	0	0	0	0	0
0	0	29.86	0	0	0	0	0	0	0	0	0	0	0	0	0	0	66	66	66	66	66	66			66	0		103	103	103	103	103	103			103	0		0	0	0	0	0	0	0	0	0	0	0	0	0	0	0	0	0	0	0	0	0	0	0	0	0	0	0	0	0	0	0	0	0	0	0	0	0	0	0	0	0	0	0	0	0	0	0	0	0	0	0	0	0	0	0
1	0	68.66	0	0	0	0	0	0	0	0	0	0	0	0	0	0	68	81	96	57	75.7143	79	213.905	14.6255	76.9155	0.178838	85.7143	110	145	148	100	128.429	138	412.619	20.313	129.798	0.146433	71.4286	0	0	0	0	0	1	0	0	0	0	0	0	0	0	0	0	0	0	0	0	0	0	0	0	0	0	0	0	0	0	2	0	0	1	1	0	0	1	1	0	1	0	0	1	0	0	0	0	0	0	0	0	0	0	0	86.3								6.2	28.8		322		4.37		3.7	0.52	41.8	141.2	6.9	77.8	148	168		23	12	1.98	2.05	1.45	4.4		5.3
0	1	28.85	0	0	0	0	0	0	0	0	0	0	0	0	0	0	77	77	77	77	77	77			77	0		127	127	127	127	127	127			127	0		0	0	0	0	0	0	0	0	0	0	0	0	0	0	0	0	0	0	0	0	0	0	0	0	0	0	0	0	0	0	0	0	0	0	0	0	0	0	0	0	0	0	0	0	0	0	0	0	0	0	0	0	0	0	0
0	1	24.9	0	0	0	0	0	0	0	0	0	0	0	0	0	0	75	79	79	75	77	77	8	2.8284	77.026	0.025974	0	142	142	142	142	142	142	0	0	142	0	0	0	0	0	0	0	0	0	0	0	0	0	0	0	0	0	0	0	0	0	0	0	0	0	0	0	0	0	0	0	0	0	0	0	0	0	0	0	0	0	0	0	0	0	0	0	0	0	0	0	0	0	0	0	0	0																4.49	0.401	44	139	3	77	60	55			12
0	0	29.65	0	0	0	0	0	0	0	0	0	0	0	0	0	0	66	66	66	66	66	66			66	0		124	124	124	124	124	124			124	0		0	0	0	0	0	0	0	0	0	0	0	0	0	0	0	0	0	0	0	0	0	0	0	0	0	0	0	0	0	0	0	0	0	0	0	0	0	0	0	0	0	0	0	0	0	0	0	0	0	0	0	0	0	0	0
1	1	74.25	0	0	0	0	0	0	0	0	0	0	0	0	0	0	67	67	67	67	67	67			67	0		119	119	119	119	119	119			119	0		0	0	0	0	0	0	0	0	0	0	0	0	0	0	0	0	0	0	0	0	0	0	0	0	0	0	0	0	0	0	3	0	0	1	1	0	0	0	1	1	0	0	0	0	0	0	0	0	1	0	0	0	0	0	0	93.9								5.9	32.2		211		4.73		4		43.6	141.7	6.4	82.8	118	72		114	13	2.28			5.4
0	0	53.33	0	0	0	0	0	0	0	0	0	0	0	0	0	0	61	61	61	61	61	61			61	0		112	112	112	112	112	112			112	0		1	1	0	0	0	0	0	0	0	0	0	0	0	0	0	0	0	0	0	0	0	0	0	0	0	0	0	0	0	0	1	0	0	0	1	0	0	0	0	0	0	0	0	0	0	0	0	0	0	0	0	0	0	0	0																3.6		43.7	138.3	2.6	86.1	89					0.86	2.8091	1.7	4.9		5.1
1	0	82.57	0	0	0	0	0	0	0	0	0	0	0	0	0	0	67	59	81	59	70	70	86.6667	9.3095	70.4628	0.115175	75	131	114	161	114	141	144.5	506	22.4944	142.339	0.138161	50	0	0	0	0	0	0	0	0	0	0	0	0	1	0	0	0	0	0	0	0	0	0	0	0	1	0	0	0	0	0	6	0	0	1	0	0	0	0	0	0	0	0	0	0	0	0	0	0	0	0	0	0	0	0	0	90.6								6.6	30.8		305		3.89		3.9		47	141.2	10.8	86.1	147
0	0	29.21	0	0	0	0	0	0	0	0	0	0	0	0	0	0	82	82	82	82	82	82			82	0		139	139	139	139	139	139			139	0		0	0	0	0	0	0	0	0	0	0	0	0	0	0	0	0	0	0	0	0	0	0	0	0	0	0	0	0	0	0	0	0	0	0	0	0	0	0	0	0	0	0	0	0	0	0	0	0	0	0	0	0	0	0	0
0	0	29.12	0	0	1	0	0	0	0	0	0	2011-11-18	0	0	0	0	81	90	92	81	86.75	87	26.25	5.1235	86.8634	0.0511477	25	147	131	152	131	140.25	139	118.25	10.8743	140.566	0.0671473	75	0	0	0	0	0	0	0	0	0	0	0	0	0	0	0	0	0	0	0	0	0	0	0	0	0	0	0	0	0	0	0	0	0	0	0	0	0	0	0	0	0	0	0	0	0	0	0	0	0	0	0	0	0	0	0
0	0	29.13	0	0	0	0	0	0	0	0	0	0	0	0	0	0	50	54	54	50	52	52	8	2.8284	52.0384	0.0384615	0	99	97	99	97	98	98	2	1.4142	98.0051	0.0102041	0	0	0	0	0	0	0	0	0	0	0	0	0	0	0	0	0	0	0	0	0	0	0	0	0	0	0	0	0	0	0	0	0	0	0	0	0	0	0	0	0	0	0	0	0	0	0	0	0	0	0	0	0	0	0	0
0	1	28.75	0	0	0	0	0	0	0	0	0	0	0	0	0	0	80	80	80	80	80	80			80	0		120	120	120	120	120	120			120	0		0	0	0	0	0	0	0	0	0	0	0	0	0	0	0	0	0	0	0	0	0	0	0	0	0	0	0	0	0	0	0	0	0	0	0	0	0	0	0	0	0	0	0	0	0	0	0	0	0	0	0	0	0	0	0	90.6								9	30.9		228		4.9		3.31		47.4	143.6	5.7	77	89
0	0	28.96	0	1	0	0	0	0	0	0	2014-03-13	0	0	0	0	0	85	93	93	59	79	85	316	17.7764	80.3223	0.183726	66.6667	145	147	147	127	139.667	145	121.333	11.0151	139.956	0.0643949	66.6667	0	0	0	1	0	0	0	0	0	0	0	0	0	0	0	0	0	0	0	0	0	0	0	0	0	0	0	0	0	0	0	0	0	0	0	0	1	0	0	0	0	0	0	0	0	0	0	0	0	0	0	0	0	0	0
0	1	69.06	0	0	0	0	0	0	0	0	0	0	0	0	0	0	75	84	84	75	79.5	79.5	40.5	6.364	79.6273	0.0566038	50	161	155	161	155	158	158	18	4.2426	158.029	0.0189873	50	0	0	0	0	0	0	0	0	0	0	0	0	0	0	0	0	0	0	0	0	0	0	0	0	0	0	0	0	0	0	2	0	0	0	0	0	0	0	0	0	0	0	0	0	0	0	0	0	0	0	0	0	0	0	0																																5.1
0	0	31.23	0	0	0	0	0	0	0	0	0	0	0	0	0	0	78	72	78	72	75	75	18	4.2426	75.06	0.04	50	112	109	112	109	110.5	110.5	4.5	2.1213	110.51	0.0135747	0	0	0	0	0	0	0	0	0	0	0	0	0	0	0	0	0	0	0	0	0	0	0	0	0	0	0	0	0	0	0	0	0	0	0	0	0	0	0	0	0	0	0	0	0	0	0	0	0	0	0	0	0	0	0	0
0	0	52.72	0	0	1	0	0	0	0	0	0	2019-10-14	0	0	0	0	88	73	88	71	79	77	38.3333	6.1914	79.2077	0.0725584	71.4286	150	128	150	126	134.714	128	103.571	10.177	135.043	0.0699412	71.4286	0	0	0	0	0	0	0	0	0	0	0	0	0	0	0	0	0	0	0	0	0	0	0	0	0	0	0	0	0	0	1	0	0	0	0	0	0	0	0	0	0	0	0	0	0	0	0	0	0	0	0	0	0	0	0
0	0	46.18	0	0	0	0	0	0	0	0	0	0	0	0	0	0	76	66	80	66	75.5	78	32.5714	5.7071	75.6885	0.0707091	37.5	132	139	139	125	131.375	131.5	29.4107	5.4232	131.473	0.0386139	62.5	0	0	0	0	0	0	0	0	0	0	0	0	0	0	0	0	0	0	0	0	0	0	0	0	0	0	0	0	0	0	0	0	0	0	1	0	0	0	0	0	0	0	0	0	0	0	0	0	0	0	0	0	0	0	0
0	1	28.42	0	0	0	0	0	0	0	0	0	0	0	0	0	0	64	75	75	64	69.5	69.5	60.5	7.7782	69.7173	0.0791367	50	121	116	121	116	118.5	118.5	12.5	3.5355	118.526	0.021097	50	0	0	0	0	0	0	0	0	0	0	0	0	0	0	0	0	0	0	0	0	0	0	0	0	0	0	0	0	0	0	0	0	0	0	1	0	0	0	0	0	0	0	0	0	0	0	0	0	0	0	0	0	0	0	0
1	0	72	0	0	0	0	0	0	0	0	0	0	0	0	0	0	68	67	71	67	68.5	68	3	1.7321	68.5164	0.0218978	0	114	128	141	114	127.75	128	121.583	11.0265	128.106	0.0747492	75	1	0	0	0	0	1	0	0	0	1	0	0	0	0	0	0	0	0	0	0	0	0	0	0	0	1	0	0	0	0	5	0	0	1	1	1	0	0	0	0	1	0	0	0	0	0	0	0	0	0	0	0	0	0	0	63.6	0.1	0.7	1.8			0.7	6.4	13	20.3		236		3.89		4.62		38.3	140	14.2	74.8	139	133		9	10	1.08	2.6791	1.59	4.76	7.9		5.5
0	0	27.89	0	0	0	0	0	0	0	0	0	0	0	0	0	0	60	65	71	60	65.3333	65	30.3333	5.5076	65.4879	0.0688303	66.6667	135	127	135	123	128.333	127	37.3333	6.1101	128.43	0.0388744	33.3333	0	0	0	0	0	0	0	0	0	0	0	0	0	0	0	0	0	0	0	0	0	0	0	0	0	0	0	0	0	0	0	0	0	0	0	0	0	0	0	0	0	0	0	0	0	0	0	0	0	0	0	0	0	0	0	90.4								5.2	31.9		302		4.16		3.6		44.5	137.9	2.6	76.6	69	47		12	13					13.3
0	0	52.44	0	0	0	0	0	0	0	0	0	0	0	0	0	0	82	90	90	82	86	86	32	5.6569	86.093	0.0465116	50	128	137	137	128	132.5	132.5	40.5	6.364	132.576	0.0339623	50	0	0	0	0	0	0	0	0	0	0	0	0	0	0	0	0	0	0	0	0	0	0	0	0	0	0	0	0	0	0	1	0	0	0	0	0	0	0	0	0	0	0	0	0	0	0	0	0	0	0	0	0	0	0	0
0	1	28.3	0	0	0	0	0	0	0	0	0	0	0	0	0	0	67	67	67	67	67	67			67	0		125	125	125	125	125	125			125	0		0	0	0	0	0	0	0	0	0	0	0	0	0	0	0	0	0	0	0	0	0	0	0	0	0	0	0	0	0	0	0	0	0	0	0	0	0	0	0	0	0	0	0	0	0	0	0	0	0	0	0	0	0	0	0																		43.8			74.4		58		22	19
0	0	44.71	0	0	0	0	0	0	0	0	0	0	0	0	0	0	65	65	65	65	65	65			65	0		93	93	93	93	93	93			93	0		0	0	0	0	0	0	0	0	0	0	0	0	0	0	0	0	0	0	0	0	0	0	0	0	0	0	0	0	0	0	0	0	0	0	0	0	0	0	0	0	0	0	0	0	0	0	0	0	0	0	0	0	0	0	0																3.51		39.1	137.3	4.5	71	62	63			5
0	1	28.25	0	0	0	0	0	0	0	0	0	0	0	0	0	0	56	56	56	56	56	56			56	0		111	111	111	111	111	111			111	0		0	0	0	0	0	0	0	0	0	0	0	0	0	0	0	0	0	0	0	0	0	0	0	0	0	0	0	0	0	0	0	0	0	0	0	0	0	0	0	0	0	0	0	0	0	0	0	0	0	0	0	0	0	0	0
0	0	45.91	0	0	0	0	0	0	0	0	0	0	0	0	0	0	76	76	76	76	76	76			76	0		120	120	120	120	120	120			120	0		0	0	0	0	0	0	0	0	0	0	0	0	0	0	0	0	0	0	0	0	0	0	0	0	0	0	0	0	0	0	0	0	0	0	0	0	0	0	0	0	0	0	0	0	0	0	0	0	0	0	0	0	0	0	0																		41.8			70.9		77		14	9
0	0	39.53	0	0	0	0	0	0	0	0	0	0	0	0	0	0	63	63	71	63	65.6667	63	21.3333	4.6188	65.7749	0.05743	66.6667	121	112	138	112	123.667	121	174.333	13.2035	124.136	0.087175	66.6667	0	0	0	0	0	0	0	0	0	0	0	0	0	0	0	0	0	0	0	0	0	0	0	0	0	0	0	0	0	0	0	0	0	0	0	0	0	0	0	0	0	0	0	0	0	0	0	0	0	0	0	0	0	0	0																		40.6			86		68			16
0	0	52.95	0	0	0	0	0	0	0	0	0	0	0	0	0	0	84	78	84	75	79.5	79.5	15	3.873	79.5707	0.04219	25	154	140	157	140	149.75	151	56.25	7.5	149.891	0.0433736	50	0	0	0	0	0	0	0	0	0	0	0	0	0	0	0	0	0	0	0	0	0	0	0	0	0	0	0	0	0	0	1	0	0	0	0	0	0	0	0	0	0	0	0	0	0	0	0	0	0	0	0	0	0	0	0	88.7								5.6	30.4		221		4.57		4.72	0.272	44.2	143.8	3.5	78	60
0	1	27.71	0	0	0	0	0	0	0	0	0	0	0	0	0	0	65	72	72	65	68.5	68.5	24.5	4.9497	68.5894	0.0510949	50	111	126	126	111	118.5	118.5	112.5	10.6066	118.737	0.0632911	50	0	0	0	0	0	0	0	0	0	0	0	0	0	0	0	0	0	0	0	0	0	0	0	0	0	0	0	0	0	0	0	0	0	0	0	0	0	0	0	0	0	0	0	0	0	0	0	0	0	0	0	0	0	0	0
0	1	27.85	0	0	0	0	0	0	0	0	0	0	0	0	0	0	66	66	66	66	66	66			66	0		113	113	113	113	113	113			113	0		0	0	0	0	0	0	0	0	0	0	0	0	0	0	0	0	0	0	0	0	0	0	0	0	0	0	0	0	0	0	0	0	0	0	0	0	0	0	0	0	0	0	0	0	0	0	0	0	0	0	0	0	0	0	0																3.5		37.8	141.9	5.5	67.1	114
1	0	55.74	0	0	1	0	0	0	0	0	0	2011-06-24	0	0	0	0	62	62	62	62	62	62			62	0		105	105	105	105	105	105			105	0		0	0	0	0	0	0	0	0	0	0	0	0	0	0	0	0	0	0	0	0	0	0	0	0	0	0	0	0	0	0	1	0	0	0	1	0	0	0	0	0	0	0	0	0	0	0	0	0	0	0	0	0	0	0	0
0	1	24.7	0	0	0	0	0	0	0	0	0	0	0	0	0	0	54	54	54	54	54	54			54	0		98	98	98	98	98	98			98	0		0	0	0	0	0	0	0	0	0	0	0	0	0	0	0	0	0	0	0	0	0	0	0	0	0	0	0	0	0	0	0	0	0	0	0	0	0	0	0	0	0	0	0	0	0	0	0	0	0	0	0	0	0	0	0	90.2								6.9	30.4		291		4.29		3.9		43.7	139.8	3.3	74	66
0	0	56.73	0	0	0	0	0	0	0	0	0	0	0	0	0	0	82	84	96	66	81.6923	84	76.0641	8.7215	82.1209	0.102572	69.2308	148	130	189	105	131.231	130	544.359	23.3315	133.131	0.170815	76.9231	0	0	0	0	0	0	0	0	0	0	0	0	0	0	0	0	0	0	0	0	0	0	0	0	0	0	0	0	0	0	1	0	0	1	1	0	1	0	0	0	0	0	0	0	0	0	0	0	0	0	0	0	0	0	0																4.67	0.412	50.1	137.9	5.7	84	82	154			15
0	0	45.78	0	0	0	0	0	0	0	0	0	0	0	0	0	0	82	64	82	64	73	73	162	12.7279	73.5527	0.123288	50	125	111	125	111	118	118	98	9.8995	118.207	0.059322	50	0	0	0	0	0	0	0	0	0	0	0	0	0	0	0	0	0	0	0	0	0	0	0	0	0	0	0	0	0	0	0	0	0	0	0	0	0	0	0	0	0	0	0	0	0	0	0	0	0	0	0	0	0	0	0
0	0	27.29	0	0	0	0	0	0	0	0	0	0	0	0	0	0	58	58	58	58	58	58			58	0		112	112	112	112	112	112			112	0		0	0	0	0	0	0	0	0	0	0	0	0	0	0	0	0	0	0	0	0	0	0	0	0	0	0	0	0	0	0	0	0	0	0	0	0	0	0	0	0	0	0	0	0	0	0	0	0	0	0	0	0	0	0	0
0	0	39.51	0	0	0	0	0	0	0	0	0	0	0	0	0	0	70	70	70	70	70	70			70	0		109	109	109	109	109	109			109	0		0	0	0	0	0	0	0	0	0	0	0	0	0	0	0	0	0	0	0	0	0	0	0	0	0	0	0	0	0	0	0	0	0	0	0	0	0	0	0	0	0	0	0	0	0	0	0	0	0	0	0	0	0	0	0	89.4								7.5	31.6		195		3.89																	12.3
0	0	51.88	0	0	0	0	0	0	0	0	0	0	0	0	0	0	70	52	70	52	61.3333	62	81.3333	9.0185	61.7738	0.120058	66.6667	133	134	134	123	130	133	37	6.0828	130.095	0.0382043	66.6667	0	0	0	0	0	0	0	0	0	0	0	0	0	0	0	0	0	0	0	0	0	0	0	0	0	0	0	0	0	0	1	0	0	0	0	0	0	0	0	0	0	0	0	0	0	0	0	0	0	0	0	0	0	0	0
0	0	47.34	0	0	0	0	0	0	0	0	0	0	0	0	0	0	65	65	65	65	65	65			65	0		112	112	112	112	112	112			112	0		0	0	0	0	0	0	0	0	0	0	0	0	0	0	0	0	0	0	0	0	0	0	0	0	0	0	0	0	0	0	0	0	0	0	0	0	0	0	0	0	0	0	0	0	0	0	0	0	0	0	0	0	0	0	0
0	1	24.95	0	0	0	0	0	0	0	0	0	0	0	0	0	0	56	56	56	56	56	56			56	0		120	120	120	120	120	120			120	0		0	0	0	0	0	0	0	0	0	0	0	0	0	0	0	0	0	0	0	0	0	0	0	0	0	0	0	0	0	0	0	0	0	0	0	0	0	0	0	0	0	0	0	0	0	0	0	0	0	0	0	0	0	0	0
0	0	49.32	0	0	0	0	0	0	0	0	0	0	0	0	0	0	83	72	83	72	77.3333	77	30.3333	5.5076	77.464	0.0581497	66.6667	148	113	148	113	129.667	128	308.333	17.5594	130.457	0.11057	66.6667	0	0	0	0	0	0	0	0	0	0	0	0	0	0	0	0	0	0	0	0	0	0	0	0	0	0	0	0	0	0	0	0	0	0	0	0	0	0	0	0	0	0	0	0	0	0	0	0	0	0	0	0	0	0	0
1	0	66.95	0	0	0	0	1	0	0	0	0	0	0	2009-05-26	0	0	83	89	89	83	86	86	18	4.2426	86.0523	0.0348837	50	148	156	156	148	152	152	32	5.6569	152.053	0.0263158	50	0	0	0	0	0	0	0	0	0	0	0	0	0	0	0	0	0	0	0	0	0	0	0	0	0	0	0	0	0	0	2	0	0	0	0	0	0	0	0	0	0	0	0	0	0	0	0	0	0	0	0	0	0	0	0
1	0	73.09	0	0	0	0	0	0	0	0	0	0	0	0	0	0	80	65	80	65	72.5	72.5	112.5	10.6066	72.8869	0.103448	50	155	128	155	128	141.5	141.5	364.5	19.0919	142.143	0.0954064	50	1	1	0	0	0	1	0	0	0	0	0	0	0	0	0	0	0	0	0	0	0	0	0	0	0	1	0	0	0	0	4	0	0	1	1	1	1	0	0	0	0	0	0	0	0	0	0	0	0	0	0	0	0	0	0																4.3		39.6	141.1	4.8	69.2	80					3.05	0.6936	1.32	3.4
1	0	83.66	0	0	0	0	0	0	0	0	0	0	0	0	0	0	88	88	88	88	88	88			88	0		155	155	155	155	155	155			155	0		0	0	0	0	0	0	1	0	0	0	0	0	0	0	0	0	0	0	0	0	0	0	0	0	0	0	1	0	0	0	4	1	0	0	0	0	0	0	0	0	0	0	0	0	0	0	0	0	0	0	0	0	0	0	0																4.4			139.2	5		83
0	0	51.56	0	0	0	0	0	0	0	0	0	0	0	0	0	0	63	69	69	49	62.6	66	62.3	7.893	62.9968	0.112775	40	107	122	122	107	115.6	116	44.3	6.6558	115.753	0.0514978	60	0	0	0	0	0	0	0	0	0	0	0	0	0	0	0	0	0	0	0	0	0	0	0	0	0	0	0	0	0	0	1	0	0	0	1	0	0	1	0	0	0	0	0	0	0	0	0	0	0	0	0	0	0	0	0	92.3		0.1	2.1	0		0.3	2.5	4.9	31.5		227		4.58		3.5		45.5	145.7	5	75.6	65	69		17	11					14.4		8.5
0	1	25.96	0	0	0	0	0	0	0	0	0	0	0	0	0	0	70	70	70	70	70	70			70	0		120	120	120	120	120	120			120	0		0	0	0	0	0	0	0	0	0	0	0	0	0	0	0	0	0	0	0	0	0	0	0	0	0	0	0	0	0	0	0	0	0	0	0	0	0	0	0	0	0	0	0	0	0	0	0	0	0	0	0	0	0	0	0
0	0	74.41	0	0	0	0	0	0	0	0	0	0	0	0	0	0	85	85	85	85	85	85			85	0		116	116	116	116	116	116			116	0		0	0	0	0	0	0	0	0	0	0	0	0	0	0	0	0	0	0	0	0	0	0	0	0	0	0	0	0	0	0	3	0	0	0	0	0	0	1	0	0	0	0	0	0	0	0	0	0	0	0	0	0	0	0	0	89.2								6.9	30.2		213		3.75		3.6		41.9	146.5	4.9	73.2	81
0	0	34.27	0	0	0	0	0	0	0	0	0	0	0	0	0	0	63	63	63	63	63	63			63	0		117	117	117	117	117	117			117	0		0	0	0	0	0	0	0	0	0	0	0	0	0	0	0	0	0	0	0	0	0	0	0	0	0	0	0	0	0	0	0	0	0	0	0	0	0	0	0	0	0	0	0	0	0	0	0	0	0	0	0	0	0	0	0	94.5	0.105	2.57	3.21			0.929	7.52	14.3	32.1		274		3.92		3.98		43.1	138.8	3.5	73	65	76			2					12.6
0	1	53.72	0	0	0	0	0	0	0	0	0	0	0	0	0	0	95	90	95	77	87.5714	89	37.619	6.1334	87.7553	0.0648437	57.1429	140	134	148	117	131.429	134	124.952	11.1782	131.835	0.0787425	85.7143	0	0	0	0	0	0	0	0	0	0	0	0	0	0	0	0	0	0	0	0	0	0	0	0	0	0	0	0	0	0	1	0	0	0	0	0	0	0	0	0	0	0	0	0	0	0	0	0	0	0	0	0	0	0	0
0	0	44.87	0	0	0	0	0	0	0	0	0	0	0	0	0	0	76	75	87	75	79.8	78	25.7	5.0695	79.9287	0.056821	40	145	126	164	109	136.8	140	426.7	20.6567	138.042	0.135058	80	0	0	0	0	0	0	0	0	0	1	0	0	0	0	0	0	0	0	0	0	0	0	0	0	0	0	0	0	0	0	0	0	0	0	0	0	0	0	0	0	0	0	0	0	0	0	0	0	0	0	0	0	0	0	0
0	0	48.81	0	0	0	0	0	0	0	0	0	0	0	0	0	0	76	76	76	76	76	76			76	0		128	128	128	128	128	128			128	0		0	0	0	0	0	0	0	0	0	0	0	0	0	0	0	0	0	0	0	0	0	0	0	0	0	0	0	0	0	0	0	0	0	0	0	0	0	0	0	0	0	0	0	0	0	0	0	0	0	0	0	0	0	0	0
1	0	68.21	0	0	0	0	0	0	0	0	0	0	0	0	0	0	62	67	83	62	70.6667	67	120.333	10.9697	71.232	0.126746	66.6667	148	140	150	140	146	148	28	5.2915	146.064	0.0295924	33.3333	0	0	0	0	0	0	0	0	0	0	0	0	0	0	0	0	0	0	0	0	0	0	0	0	0	0	0	0	0	0	2	0	0	0	0	0	0	0	0	0	0	0	0	0	0	0	0	0	0	0	0	0	0	0	0																3.9			141.2	5.3		78
0	0	42.91	0	0	0	0	0	0	0	0	0	0	0	0	0	0	71	69	71	69	70	70	2	1.4142	70.0071	0.0142857	0	115	126	126	115	120.5	120.5	60.5	7.7782	120.626	0.0456432	50	0	0	0	0	0	0	0	0	0	0	0	0	0	0	0	0	0	0	0	0	0	0	0	0	0	0	0	0	0	0	0	0	0	0	0	0	0	0	0	0	0	0	0	0	0	0	0	0	0	0	0	0	0	0	0	90.4								6.3	32.2		235		4.27		4		42.9	139.2	4	78.3	78	39		14	12					13.8		5.8
0	0	60.33	0	0	0	0	0	0	0	0	0	0	0	0	0	0	80	76	83	68	73.6111	72.5	17.0752	4.1322	73.7206	0.0545541	50	156	118	159	118	133	132	149.059	12.209	133.528	0.0892104	61.1111	0	0	0	0	0	0	0	0	0	0	0	0	0	0	0	0	0	0	0	0	0	0	0	0	0	0	0	0	0	0	2	0	0	1	0	0	0	0	0	0	0	0	0	0	0	0	0	0	0	0	0	0	0	0	0																4.34		41.7	137.2	4.8	82	75					1.87	3.02	1.59	5.46		4.8
0	0	55.18	0	0	0	0	0	0	0	0	0	0	0	0	0	0	63	76	76	58	66.4286	65	38.2857	6.1875	66.6751	0.0862363	42.8571	126	136	136	108	120.286	118	78.2381	8.8452	120.564	0.0680803	57.1429	0	0	0	0	0	0	1	0	0	0	0	0	0	0	0	0	0	0	0	0	0	0	0	0	0	0	0	0	0	0	1	0	0	0	1	0	0	0	0	0	0	0	0	0	0	0	0	0	0	0	0	0	0	0	0																3.58		38	138	6.4	68	78	39		48	9
0	0	44.51	0	0	0	0	0	0	0	0	0	0	0	0	0	0	75	75	75	75	75	75			75	0		117	117	117	117	117	117			117	0		0	0	0	0	0	0	0	0	0	0	0	0	0	0	0	0	0	0	0	0	0	0	0	0	0	0	0	0	0	0	0	0	0	0	0	0	0	0	0	0	0	0	0	0	0	0	0	0	0	0	0	0	0	0	0
0	1	50.37	0	0	0	0	0	0	0	0	0	0	0	0	0	0	67	67	67	67	67	67			67	0		125	125	125	125	125	125			125	0		0	0	0	0	0	0	1	0	0	0	0	0	0	0	0	0	0	0	0	0	0	0	0	0	0	0	0	0	0	0	1	0	0	0	0	0	0	0	0	0	0	0	0	0	0	0	0	0	0	0	0	0	0	0	0
0	0	25.27	0	0	0	0	0	0	0	0	0	0	0	0	0	0	76	63	76	63	69.5	69.5	84.5	9.1924	69.8033	0.0935252	50	139	115	139	115	127	127	288	16.9706	127.566	0.0944882	50	0	0	0	0	0	0	0	1	0	0	0	0	0	0	0	0	0	0	0	0	0	0	0	0	0	0	0	0	0	0	0	0	0	0	0	0	0	0	0	0	0	0	0	0	0	0	0	0	0	0	0	0	0	0	0	83.7								8.3	29		198		4.49		4		41	141.4	3.3	76.3	83	42		25	9	0.96	3.1336	1.33	4.9	13	4.9	7.7
0	0	42.84	0	0	0	0	0	0	0	0	0	0	0	0	0	0	72	72	72	72	72	72			72	0		113	113	113	113	113	113			113	0		0	0	0	0	0	0	0	0	0	0	0	0	0	0	0	0	0	0	0	0	0	0	0	0	0	0	0	0	0	0	0	0	0	0	0	0	0	0	0	0	0	0	0	0	0	0	0	0	0	0	0	0	0	0	0
1	0	79.64	0	0	0	0	0	0	0	0	0	0	0	0	0	0	73	64	74	61	67.4	65	33.3	5.7706	67.5973	0.0765786	60	128	116	134	113	123	124	74	8.6023	123.24	0.0625541	80	0	0	0	0	0	0	0	0	0	0	0	0	0	0	0	0	0	0	0	0	0	0	0	0	0	0	0	0	0	0	3	0	0	1	0	0	1	0	0	0	0	0	0	0	0	0	0	0	0	0	0	0	0	0	0																3	0.46	42.9	143	7.9	79.1	96	49		19	7	2.46			5.4			5.3
0	0	47.24	0	0	0	0	0	0	0	0	0	0	0	0	0	0	77	67	80	64	69	66.5	30.4444	5.5176	69.1983	0.0758623	20	120	105	120	100	111.6	111.5	54.2667	7.3666	111.819	0.0626215	60	0	0	0	0	0	0	0	0	0	0	0	0	0	0	0	0	0	0	0	0	0	0	0	0	0	0	0	0	0	0	0	0	0	0	0	0	0	0	0	0	0	0	0	0	0	0	0	0	0	0	0	0	0	0	0																3.6		43	141.4	4.9	84	88
0	1	25.59	0	0	0	0	0	0	0	0	0	0	0	0	0	0	76	76	76	76	76	76			76	0		133	133	133	133	133	133			133	0		0	0	0	0	0	0	0	0	0	0	0	0	0	0	0	0	0	0	0	0	0	0	0	0	0	0	0	0	0	0	0	0	0	0	0	0	0	0	0	0	0	0	0	0	0	0	0	0	0	0	0	0	0	0	0
0	0	81.23	0	0	0	0	0	0	0	0	0	0	0	0	0	0	62	81	81	61	68	62	127	11.2694	68.6197	0.135315	33.3333	113	174	174	113	134.333	116	1182.33	34.3851	137.236	0.208997	33.3333	0	0	0	0	0	0	0	0	0	0	0	0	0	0	0	0	0	0	0	0	0	0	0	0	0	0	0	0	0	0	4	1	0	1	0	0	0	0	0	0	0	0	0	0	0	0	0	0	0	0	0	0	0	0	0	91.5								10.4	30.7		412		3.71		4.96		42	139	4.7	94.1	44
0	0	41.4	0	0	0	0	0	0	0	0	0	0	0	0	0	0	74	91	91	73	79.3333	74	102.333	10.116	79.7621	0.104114	33.3333	124	163	163	124	140.667	135	404.333	20.108	141.622	0.116717	66.6667	0	1	0	0	0	0	1	0	0	0	0	0	0	0	0	0	0	0	0	0	0	0	0	0	0	0	0	0	0	0	0	1	0	1	1	0	0	0	0	0	0	0	0	1	0	0	0	0	0	0	0	0	0	0	0
1	1	43.77	0	1	0	0	0	0	0	0	2010-07-27	0	0	0	0	0	63	63	63	63	63	63			63	0		107	107	107	107	107	107			107	0		0	0	0	0	0	0	0	0	0	0	0	0	0	0	0	0	0	0	0	0	0	0	0	0	0	0	0	0	0	0	0	0	0	0	0	0	0	0	0	0	0	0	0	0	0	0	0	0	0	0	0	0	0	0	0																		44.3			74.2		65		38	13
0	0	24.81	0	0	0	0	0	0	0	0	0	0	0	0	0	0	56	62	62	56	59	59	18	4.2426	59.0762	0.0508475	50	94	101	101	94	97.5	97.5	24.5	4.9497	97.5628	0.0358974	50	0	0	0	0	0	0	0	0	0	0	0	0	0	0	0	0	0	0	0	0	0	0	0	0	0	0	0	0	0	0	0	0	0	0	0	0	0	0	0	0	0	0	0	0	0	0	0	0	0	0	0	0	0	0	0
0	0	35.31	0	0	0	0	0	0	0	0	0	0	0	0	0	0	69	77	79	69	74.25	74.5	20.9167	4.5735	74.3556	0.0533434	75	117	132	135	117	127.75	129.5	62.25	7.8899	127.933	0.0534859	75	0	1	0	0	0	0	0	0	0	0	0	0	0	0	0	0	0	0	0	0	0	0	0	0	0	0	0	0	0	0	0	1	0	1	1	0	1	0	0	0	0	0	0	0	0	0	0	0	0	0	0	0	0	0	0
0	1	25.2	0	0	0	0	0	0	0	0	0	0	0	0	0	0	72	72	72	72	72	72			72	0		141	141	141	141	141	141			141	0		0	1	0	0	0	0	0	0	0	0	0	0	0	0	0	0	0	0	0	0	0	0	0	0	0	0	0	0	0	0	0	0	0	0	0	0	0	0	0	0	0	0	0	0	0	0	0	0	0	0	0	0	0	0	0	68.6								7.68	21.6		314		6.28		4.58		42.6	141	2.1	81.2	70	71		39	7					13.6
0	0	38.42	0	0	0	0	0	0	0	0	0	0	0	0	0	0	86	86	86	86	86	86			86	0		126	126	126	126	126	126			126	0		0	0	0	0	0	0	0	0	0	0	0	0	0	0	0	0	0	0	0	0	0	0	0	0	0	0	0	0	0	0	0	0	0	0	0	0	0	0	0	0	0	0	0	0	0	0	0	0	0	0	0	0	0	0	0
0	0	37.35	0	0	0	0	0	0	0	0	0	0	0	0	0	0	94	84	94	84	89.6667	91	26.3333	5.1316	89.7645	0.0467279	33.3333	152	146	152	130	142.667	146	129.333	11.3725	142.969	0.0650859	66.6667	0	0	0	0	0	0	0	0	0	0	0	0	0	0	0	0	0	0	0	0	0	0	0	0	0	0	0	0	0	0	0	0	0	0	0	0	0	0	0	0	0	0	0	0	0	0	0	0	0	0	0	0	0	0	0
0	0	77.38	0	0	0	0	0	0	0	0	0	0	0	0	0	0	99	74	99	71	78.75	76.5	59.4	7.7071	79.1028	0.0947607	37.5	183	138	200	125	154.25	147.5	343.667	18.5382	155.291	0.116367	81.25	0	0	0	0	0	0	0	0	0	0	0	0	0	0	0	0	0	0	0	0	0	0	0	0	0	0	0	0	0	0	3	0	0	0	0	0	0	0	0	0	0	0	0	0	0	0	0	0	0	0	0	0	0	0	0																3.38		41.1	138.1	5.1	77	75
0	0	41.37	0	0	0	0	0	0	0	0	0	0	0	0	0	0	73	72	73	72	72.5	72.5	0.5	0.7071	72.5017	0.00689655	0	116	106	116	106	111	111	50	7.0711	111.113	0.045045	50	0	0	0	0	0	0	0	0	0	0	0	0	0	0	0	0	0	0	0	0	0	0	0	0	0	0	0	0	0	0	0	0	0	0	0	0	0	0	0	0	0	0	0	0	0	0	0	0	0	0	0	0	0	0	0
0	0	55.2	0	0	0	0	1	0	0	0	0	0	0	2019-11-11	0	0	86	73	90	73	80.6667	78	35.5	5.9582	80.862	0.0696376	22.2222	152	138	172	128	149.333	152	216.75	14.7224	149.977	0.0929494	77.7778	0	0	0	0	0	0	0	0	0	0	0	0	0	0	0	0	0	0	0	0	0	0	0	0	0	0	0	0	0	0	1	0	0	1	0	0	1	0	1	0	0	0	0	0	0	0	0	0	0	0	0	0	0	0	0																3.39		42	142.9	5.5	76	63
0	0	46.56	0	0	0	0	0	0	0	0	0	0	0	0	0	0	61	65	65	61	63	63	8	2.8284	63.0317	0.031746	0	109	117	117	109	113	113	32	5.6569	113.071	0.0353982	50	0	0	0	0	0	0	0	0	0	0	0	0	0	0	0	0	0	0	0	0	0	0	0	0	0	0	0	0	0	0	0	0	0	0	0	0	0	0	0	0	0	0	0	0	0	0	0	0	0	0	0	0	0	0	0	82								5.4	27.6		188		4.32																	11.9
0	0	40.59	0	0	0	0	0	0	0	0	0	0	0	0	0	0	63	51	67	51	60.3333	63	69.3333	8.3267	60.7152	0.112686	33.3333	103	91	105	91	99.6667	103	57.3333	7.5719	99.8582	0.0620309	33.3333	0	0	0	0	0	0	0	0	0	0	0	0	0	0	0	0	0	0	0	0	0	0	0	0	0	0	0	0	0	0	0	0	0	0	0	0	0	0	0	0	0	0	0	0	0	0	0	0	0	0	0	0	0	0	0
0	0	44.07	0	0	0	0	0	0	0	0	0	0	0	0	0	0	80	83	83	80	81.5	81.5	4.5	2.1213	81.5138	0.0184049	0	120	134	134	120	127	127	98	9.8995	127.193	0.0551181	50	0	0	0	0	0	0	0	0	0	0	0	0	0	0	0	0	0	0	0	0	0	0	0	0	0	0	0	0	0	0	0	0	0	0	0	0	0	0	0	0	0	0	0	0	0	0	0	0	0	0	0	0	0	0	0	87.1								7.7	29.2		398		4.02		3.8		46	141	4.7	80	67
0	1	47.9	0	0	0	0	0	0	0	0	0	0	0	0	0	0	77	77	77	77	77	77			77	0		131	131	131	131	131	131			131	0		0	0	0	0	0	0	0	0	0	0	0	0	0	0	0	0	0	0	0	0	0	0	0	0	0	0	0	0	0	0	0	0	0	0	0	0	0	0	0	0	0	0	0	0	0	0	0	0	0	0	0	0	0	0	0																4			136.5	3.4		89
1	1	76.91	0	0	0	0	0	0	0	0	0	0	0	0	0	0	85	62	85	61	69.3333	67.5	78.6667	8.8694	69.8045	0.116778	33.3333	146	129	146	108	127.667	129	165.067	12.8478	128.204	0.0918674	83.3333	1	1	0	0	0	0	0	0	0	1	0	0	0	0	1	0	0	0	0	0	0	0	0	0	0	0	0	0	0	0	4	1	0	1	0	1	0	1	0	0	0	0	0	0	0	0	0	0	0	0	0	0	0	0	0	68.1	0.002	0.19	0.76			0.49	2.35	3.79	23.5		114		5.36		3.72		39.4	133.5	5.4	61	99	78			6					12.6
0	1	24.88	0	0	0	0	0	0	0	0	0	0	0	0	0	0	68	68	68	68	68	68			68	0		100	100	100	100	100	100			100	0		0	0	0	0	0	0	0	0	0	0	0	0	0	0	0	0	0	0	0	0	0	0	0	0	0	0	0	0	0	0	0	0	0	0	0	0	0	0	0	0	0	0	0	0	0	0	0	0	0	0	0	0	0	0	0
0	1	24.08	0	0	0	0	0	0	0	0	0	0	0	0	0	0	55	55	55	55	55	55			55	0		116	116	116	116	116	116			116	0		0	0	0	0	0	0	0	0	0	0	0	0	0	0	0	0	0	0	0	0	0	0	0	0	0	0	0	0	0	0	0	0	0	0	0	0	0	0	0	0	0	0	0	0	0	0	0	0	0	0	0	0	0	0	0																		43.7			79.8		83		28	9
0	1	78.58	0	0	0	0	0	0	0	0	0	0	0	0	0	0	86	86	86	86	86	86			86	0		160	160	160	160	160	160			160	0		0	0	0	0	0	0	0	0	0	0	0	0	0	0	0	0	0	0	0	0	0	0	0	0	0	0	0	0	0	0	3	1	0	0	0	0	0	0	1	0	0	0	0	0	0	0	0	0	0	0	0	0	0	0	0																3.9	0.46		140.1	6.3		115					1.19	2.7191	1.44	4.7		5.3
0	0	41.08	0	0	0	0	0	0	0	0	0	0	0	0	0	0	69	69	69	69	69	69	0	0	69	0	0	97	115	115	97	106	106	162	12.7279	106.381	0.0849057	50	0	0	0	0	0	0	0	0	0	0	0	0	0	0	0	0	0	0	0	0	0	0	0	0	0	0	0	0	0	0	0	0	0	0	0	0	0	0	0	0	0	0	0	0	0	0	0	0	0	0	0	0	0	0	0
0	0	37.95	0	0	0	0	0	0	0	0	0	0	0	0	0	0	81	88	104	81	92.0909	93	45.4909	6.7447	92.3152	0.0698312	54.5455	136	130	156	130	144.818	146	64.1636	8.0102	145.019	0.0527382	81.8182	0	0	0	0	0	0	0	0	0	0	0	0	0	0	0	0	0	0	0	0	0	0	0	0	0	0	0	0	0	0	0	0	0	0	0	0	0	0	0	0	1	0	0	0	0	0	0	0	0	0	0	0	0	0	0																4.79			132.7	3.8		65					1.69	3.7918	1.27	5.83		9.5
1	1	59.32	0	0	0	0	0	0	0	0	0	0	0	0	0	0	82	73	82	73	76.6667	75	22.3333	4.7258	76.7637	0.0503297	33.3333	149	130	149	130	137.667	134	100.333	10.0167	137.909	0.0594084	33.3333	0	0	0	0	0	0	0	0	0	0	0	0	0	0	0	0	0	0	0	0	0	0	0	0	0	0	0	0	0	0	1	1	0	0	0	0	0	0	0	0	0	0	0	0	0	0	0	0	0	0	0	0	0	0	0	110.5		0.1	1.2	0.1		0.5	3.3	6.7	34.3		255		3.78		4.8		38.1	140.5	6.7	69.2	100	59		10	12					14.4		5.3
0	0	65.3	0	1	0	0	0	1	0	0	2008-06-26	0	0	0	2008-06-26	0	74	75	84	74	77.6667	75	30.3333	5.5076	77.7967	0.0579002	66.6667	140	114	140	114	130.333	137	202.333	14.2244	130.85	0.0891113	33.3333	0	0	0	0	0	0	0	0	0	0	0	0	0	0	0	0	0	0	0	0	0	0	0	0	0	0	0	0	0	0	2	0	0	0	0	0	0	0	0	0	0	0	0	0	0	0	0	0	0	0	0	0	0	0	0
0	0	36.75	0	0	0	0	0	0	0	0	0	0	0	0	0	0	83	83	83	83	83	83			83	0		156	156	156	156	156	156			156	0		0	0	0	0	0	0	0	0	0	0	0	0	0	0	0	0	0	0	0	0	0	0	0	0	0	0	0	0	0	0	0	0	0	0	1	0	0	0	0	0	0	0	0	0	0	0	0	0	0	0	0	0	0	0	0
0	0	34.97	0	0	0	0	0	0	0	0	0	0	0	0	0	0	62	62	62	62	62	62			62	0		109	109	109	109	109	109			109	0		0	0	0	0	0	0	0	0	0	0	0	0	0	0	0	0	0	0	0	0	0	0	0	0	0	0	0	0	0	0	0	0	0	0	0	0	0	0	0	0	0	0	0	0	0	0	0	0	0	0	0	0	0	0	0
1	0	77.65	0	0	0	0	0	0	0	0	0	0	0	0	0	0	78	63	78	63	70.5	70.5	112.5	10.6066	70.8978	0.106383	50	130	115	130	115	122.5	122.5	112.5	10.6066	122.729	0.0612245	50	0	0	0	0	0	0	0	0	0	0	0	0	0	0	0	0	0	0	0	0	0	0	0	0	0	0	0	0	0	0	3	1	0	0	0	0	1	1	0	0	0	0	0	0	0	0	0	0	0	0	0	0	0	0	0	72.2	0.035	0.229	0.783			0.446	8.73	10.2	30.8		190		5.13		3.63		35.5	132	7	66.9	53	88	47	69	8					11.4
0	0	40.53	0	0	0	0	0	0	0	0	0	0	0	0	0	0	84	84	84	84	84	84	0	0	84	0	0	133	134	134	133	133.5	133.5	0.5	0.7071	133.501	0.00374532	0	0	0	0	0	0	0	0	0	0	0	0	0	0	0	0	0	0	0	0	0	0	0	0	0	0	0	0	0	0	0	0	0	0	0	0	0	0	0	0	0	0	0	0	0	0	0	0	0	0	0	0	0	0	0	0
0	0	23.03	0	0	0	0	0	0	0	0	0	0	0	0	0	0	59	59	59	59	59	59			59	0		111	111	111	111	111	111			111	0		0	0	0	0	0	0	0	0	0	0	0	0	0	0	0	0	0	0	0	0	0	0	0	0	0	0	0	0	0	0	0	0	0	0	0	0	0	0	0	0	0	0	0	0	0	0	0	0	0	0	0	0	0	0	0
0	0	22.68	0	0	0	0	0	0	0	0	0	0	0	0	0	0	68	58	68	58	63	63	50	7.0711	63.1981	0.0793651	50	123	108	123	108	115.5	115.5	112.5	10.6066	115.743	0.0649351	50	0	0	0	0	0	0	0	0	0	0	0	0	0	0	0	0	0	0	0	0	0	0	0	0	0	0	0	0	0	0	0	0	0	0	0	0	0	0	0	0	0	0	0	0	0	0	0	0	0	0	0	0	0	0	0	75.2								6.4	23.7		188		4.08																	9.6
0	0	42.83	0	0	0	0	0	0	0	0	0	0	0	0	0	0	68	68	68	68	68	68			68	0		110	110	110	110	110	110			110	0		0	0	0	0	0	0	0	0	0	0	0	0	0	0	0	0	0	0	0	0	0	0	0	0	0	0	0	0	0	0	0	0	0	0	0	0	0	0	0	0	0	0	0	0	0	0	0	0	0	0	0	0	0	0	0	74.5								8.8	24.5		161		5.38
0	0	48.52	0	1	0	0	0	1	0	0	2008-02-01	0	0	0	2008-02-01	0	108	80	108	77	91.125	91	113.268	10.6427	91.6672	0.10925	75	187	125	187	123	149.5	150.5	532.571	23.0775	151.05	0.144395	75	0	0	0	0	0	0	0	0	0	0	0	0	0	0	0	0	0	0	0	0	0	0	0	0	0	0	0	0	0	0	0	0	0	0	0	0	0	0	0	0	0	0	0	0	0	0	0	0	0	0	0	0	0	0	0	80.1								7	26.7		187		5.33		4.5	0.328	46.4	141.3	5.1	82.8	86	108		36	4					14.2
1	0	55.04	0	0	0	1	1	0	0	0	0	0	2003-03-24	2003-03-24	0	0	71	71	71	71	71	71			71	0		121	121	121	121	121	121			121	0		0	0	1	0	0	0	0	0	0	0	0	0	0	0	0	0	0	0	0	0	0	0	0	0	0	0	0	0	0	0	1	0	0	0	0	0	0	0	0	0	1	0	0	1	0	0	0	0	0	0	0	0	0	0	0	88.5		0	0.8	0		0.5	6.7	6.8	29		324		4.14		4.4		43	140.5	4.3	77	79	51		19	9					12
0	0	75.64	0	0	0	0	0	0	0	0	0	0	0	0	0	0	90	83	90	80	83.5	82	20.3333	4.5092	83.5913	0.046768	25	178	165	178	159	168	167.5	64.6667	8.0416	168.144	0.0414535	75	0	0	0	0	0	0	0	0	0	0	0	1	0	0	0	0	0	0	0	1	0	0	0	1	0	0	0	0	0	0	4	1	0	0	1	0	0	1	0	0	1	0	0	1	0	0	0	0	0	0	0	0	0	0	0																4.1			143.4	4.7		80					0.8	1.9764	2.06	4.4		5.6
0	0	51.08	0	0	1	0	0	0	0	0	0	2002-09-14	0	0	0	0	63	58	63	58	60.3333	60	6.3333	2.5166	60.3683	0.0340575	0	116	110	116	102	109.333	110	49.3333	7.0238	109.484	0.0524532	66.6667	0	0	0	0	0	0	0	0	0	0	0	0	0	0	0	0	0	0	0	0	0	0	0	0	1	0	0	0	0	0	3	0	0	0	0	0	0	0	0	0	0	0	0	0	0	0	0	0	0	0	0	0	0	0	0	90		0.1	1.9	0		0.7	1.9	4.7	30.9		307		3.8		3.8		43.2	143	3.9	74.4	78	68		15	5					11.8
0	0	36.3	0	0	0	0	0	0	0	0	0	0	0	0	0	0	60	60	60	60	60	60			60	0		100	100	100	100	100	100			100	0		0	0	0	0	0	0	0	0	0	0	0	0	0	0	0	0	0	0	0	0	0	0	0	0	0	0	0	0	0	0	0	0	0	0	0	0	0	0	0	0	0	0	0	0	0	0	0	0	0	0	0	0	0	0	0	80.6								11.3	26		258		4.19
0	0	39.79	0	0	0	0	0	0	0	0	0	0	0	0	0	0	76	76	76	76	76	76			76	0		119	119	119	119	119	119			119	0		0	0	0	0	0	0	0	0	0	0	0	0	0	0	0	0	0	0	0	0	0	0	0	0	0	0	0	0	0	0	0	0	0	0	0	0	0	0	0	0	0	0	0	0	0	0	0	0	0	0	0	0	0	0	0	93.9								8.11	32.3		298		4.57
0	0	45.49	0	0	0	0	0	0	0	0	0	0	0	0	0	0	66	69	69	66	67.5	67.5	4.5	2.1213	67.5167	0.0222222	0	121	123	123	121	122	122	2	1.4142	122.004	0.00819672	0	1	0	0	0	0	0	0	0	0	0	0	0	0	1	0	0	0	0	0	0	0	0	0	0	0	0	0	0	0	0	0	0	0	0	0	0	0	0	1	0	0	0	0	0	0	0	0	0	0	0	0	0	0	0	0	89.4								5	32		261		4.19		4.1			140.1	4.4		71									13.4
0	0	45.24	0	0	0	0	0	0	0	0	0	0	0	0	0	0	62	79	79	62	70.5	70.5	144.5	12.0208	71.0106	0.120567	50	127	118	127	118	122.5	122.5	40.5	6.364	122.583	0.0367347	50	0	0	0	0	0	0	0	0	0	0	0	0	0	0	0	0	0	0	0	0	0	0	0	0	0	0	0	0	0	0	0	0	0	0	0	0	0	0	0	0	0	0	0	0	0	0	0	0	0	0	0	0	0	0	0
1	0	75.21	0	0	0	0	0	0	0	0	0	0	0	0	0	0	76	59	76	59	67.6667	68	45.8667	6.7725	67.9485	0.0913657	83.3333	144	96	144	96	116.667	115	296.667	17.224	117.721	0.134771	50	0	0	0	0	0	0	1	0	0	0	0	0	0	0	0	0	0	0	0	0	0	0	0	0	0	0	1	0	0	0	3	0	0	0	0	0	0	0	0	0	0	0	0	0	0	0	0	0	0	0	0	0	0	0	0
0	0	32.14	0	0	0	0	0	0	0	0	0	0	0	0	0	0	56	56	56	56	56	56			56	0		102	102	102	102	102	102			102	0		0	0	0	0	0	0	0	0	0	0	0	0	0	0	0	0	0	0	0	0	0	0	0	0	0	0	0	0	0	0	0	0	0	0	0	0	0	0	0	0	0	0	0	0	0	0	0	0	0	0	0	0	0	0	0	84.7								6.99	29.3		243		4.23		4.35		40.1	136	2.7	78.4	57	52		17	9
0	0	33.48	0	0	0	0	0	0	0	0	0	0	0	0	0	0	80	80	80	80	80	80			80	0		138	138	138	138	138	138			138	0		0	0	0	0	0	0	0	0	0	0	0	0	0	0	0	0	0	0	0	0	0	0	0	0	0	0	0	0	0	0	0	0	0	0	1	0	0	0	0	0	0	0	0	0	0	0	0	0	0	0	0	0	0	0	0
0	0	48.84	0	0	0	0	0	0	0	0	0	0	0	0	0	0	66	73	73	66	69.5	69.5	24.5	4.9497	69.5881	0.0503597	50	124	119	124	119	121.5	121.5	12.5	3.5355	121.526	0.0205761	50	0	0	0	0	0	0	0	0	0	0	0	0	0	0	0	0	0	0	0	0	0	0	0	0	0	0	0	0	0	0	0	0	0	0	0	0	0	0	0	0	0	0	0	0	0	0	0	0	0	0	0	0	0	0	0
1	0	65.04	0	0	0	0	0	0	0	0	0	0	0	0	0	0	80	83	89	70	80.8667	80	22.8381	4.7789	80.9984	0.0570925	60	134	135	143	108	130.2	132	96.4571	9.8213	130.545	0.0728743	53.3333	0	0	0	0	0	0	0	0	0	0	0	0	0	0	0	0	0	0	0	0	0	0	0	0	0	0	0	0	0	0	2	0	0	1	1	0	1	0	1	0	0	0	0	0	0	0	0	0	0	0	0	0	0	0	0																4.04		39	141.7	9.3	69	77
0	0	43.44	0	0	0	0	0	0	0	0	0	0	0	0	0	0	69	69	69	69	69	69			69	0		121	121	121	121	121	121			121	0		0	0	0	0	0	0	0	0	0	0	0	0	0	0	0	0	0	0	0	0	0	0	0	0	0	0	0	0	0	0	0	0	0	0	0	0	0	0	0	0	0	0	0	0	0	0	0	0	0	0	0	0	0	0	0	80.8								8.38	26.4		381		4.52		4.39		38.5	136.3	7	74	80	86			5					11.9
1	0	79.63	0	0	0	0	0	0	0	0	0	0	0	0	0	0	74	74	74	74	74	74			74	0		133	133	133	133	133	133			133	0		0	0	0	0	0	0	0	0	0	0	0	0	0	0	0	0	0	0	0	0	0	0	0	0	0	0	0	0	0	0	3	0	0	0	0	0	0	0	0	0	0	0	0	0	0	0	0	0	0	0	0	0	0	0	0
0	0	39.38	0	0	0	0	0	0	0	0	0	0	0	0	0	0	62	62	62	62	62	62			62	0		129	129	129	129	129	129			129	0		0	0	0	0	0	0	0	0	0	0	0	0	0	0	0	0	0	0	0	0	0	0	0	0	0	0	0	0	0	0	0	0	0	0	0	0	0	0	0	0	0	0	0	0	0	0	0	0	0	0	0	0	0	0	0	91.4								7.26	30.1		385		4.19
0	0	38.91	0	0	0	0	0	0	0	0	0	0	0	0	0	0	74	70	77	70	74.5	75.5	11	3.3166	74.5553	0.0385541	25	118	106	118	106	111.25	110.5	26.25	5.1235	111.338	0.0398837	50	0	0	0	0	0	0	0	0	0	0	0	0	0	0	0	0	0	0	0	0	0	0	0	0	0	0	0	0	0	0	0	0	0	0	0	0	0	0	0	0	0	0	0	0	0	0	0	0	0	0	0	0	0	0	0
0	0	39.47	0	0	0	0	0	0	0	0	0	0	0	0	0	0	73	73	73	73	73	73			73	0		147	147	147	147	147	147			147	0		0	0	0	0	0	0	0	0	0	0	0	0	0	0	0	0	0	0	0	0	0	0	0	0	0	0	0	0	0	0	0	0	0	0	0	0	0	0	0	0	0	0	0	0	0	0	0	0	0	0	0	0	0	0	0
0	0	40.7	0	0	0	0	0	0	0	0	0	0	0	0	0	0	68	73	73	68	70.5	70.5	12.5	3.5355	70.5443	0.035461	50	129	117	129	117	123	123	72	8.4853	123.146	0.0487805	50	0	0	0	0	0	0	0	0	0	0	0	0	0	0	0	0	0	0	0	0	0	0	0	0	0	0	0	0	0	0	0	0	0	0	0	0	0	0	0	0	0	0	0	0	0	0	0	0	0	0	0	0	0	0	0	90.6								13.1	30.9		265		3.85		3.19		37.6	139.1	2.3	73	49
0	0	50.49	0	0	0	0	0	0	0	0	0	0	0	0	0	0	66	63	72	63	66.5	66.5	11.5	3.3912	66.572	0.0465518	33.3333	111	113	117	108	112.667	113	9.0667	3.0111	112.7	0.0243971	33.3333	0	0	0	0	0	1	0	0	0	0	0	0	0	0	0	0	0	0	0	0	0	0	0	0	0	0	0	0	0	0	1	0	0	0	1	0	0	1	0	0	1	0	0	0	0	0	0	0	0	0	0	0	0	0	0																4		41.1	139.6	5.6	79.4	74	75		24	10	3.79	3.7873	1.29	6.8		6.4
0	0	47.53	0	0	0	0	0	0	0	0	0	0	0	0	0	0	84	84	84	84	84	84			84	0		141	141	141	141	141	141			141	0		0	0	0	0	0	0	0	0	0	0	0	0	0	0	0	0	0	0	0	0	0	0	0	0	0	0	0	0	0	0	0	0	0	0	0	0	0	0	0	0	0	0	0	0	0	0	0	0	0	0	0	0	0	0	0
0	0	38.13	0	0	0	0	0	0	0	0	0	0	0	0	0	0	80	78	80	78	79	79	2	1.4142	79.0063	0.0126582	0	128	112	128	112	120	120	128	11.3137	120.266	0.0666667	50	0	0	0	0	0	0	0	0	0	0	0	0	0	0	0	0	0	0	0	0	0	0	0	0	0	0	0	0	0	0	0	0	0	0	0	0	0	0	0	0	0	0	0	0	0	0	0	0	0	0	0	0	0	0	0
0	0	30.6	0	0	0	0	0	0	0	0	0	0	0	0	0	0	69	69	69	69	69	69			69	0		122	122	122	122	122	122			122	0		0	0	0	0	0	0	1	0	0	0	0	0	0	0	0	0	0	0	0	0	0	0	0	0	0	0	0	0	0	0	0	0	0	0	0	0	0	0	0	0	0	0	0	0	0	0	0	0	0	0	0	0	0	0	0
0	0	48.66	0	0	0	0	0	0	0	0	0	0	0	0	0	0	66	73	73	62	68.5	69.5	29.6667	5.4467	68.6622	0.0688612	75	105	122	122	100	110	109	92.6667	9.6264	110.316	0.0757879	75	0	0	0	0	0	0	0	0	0	0	0	0	0	0	0	0	0	0	0	0	0	0	0	0	0	0	0	0	0	0	0	0	0	0	0	0	0	0	0	0	0	0	0	0	0	0	0	0	0	0	0	0	0	0	0	62.4								10.1	20.2		248		5.15		4.85		41.8	134.3	3.5	76	62	71			7
0	0	43.27	0	0	0	0	0	0	0	0	0	0	0	0	0	0	55	58	58	55	56.5	56.5	4.5	2.1213	56.5199	0.0265487	0	93	99	99	93	96	96	18	4.2426	96.0469	0.03125	50	0	0	0	0	0	0	1	0	0	0	0	0	0	0	0	0	0	0	0	0	0	0	0	0	0	0	0	0	0	0	0	0	0	0	0	0	0	0	0	0	0	0	0	0	0	0	0	0	0	0	0	0	0	0	0
0	0	41.72	0	0	0	0	0	0	0	0	0	0	0	0	0	0	75	65	75	63	67.5	66	27.6667	5.2599	67.6535	0.0674847	25	122	101	122	100	109.75	108.5	120.25	10.9659	110.16	0.0865304	50	0	0	0	0	0	0	0	0	0	0	0	0	0	0	0	0	0	0	0	0	0	0	0	0	0	0	0	0	0	0	0	0	0	0	0	0	0	0	0	0	0	0	0	0	0	0	0	0	0	0	0	0	0	0	0
0	0	48.5	0	0	0	0	0	0	0	0	0	0	0	0	0	0	78	80	87	78	82.1	81.5	8.1	2.846	82.1444	0.0328867	20	126	145	158	126	143.3	145	86.6778	9.3101	143.572	0.0616352	70	0	0	0	0	0	0	0	0	0	0	0	0	0	0	0	0	0	0	0	0	0	0	0	0	0	0	0	0	0	0	0	0	0	0	0	0	0	0	0	0	0	0	0	0	0	0	0	0	0	0	0	0	0	0	0																4.94			137	5.1		69					0.46	1.9709	1.63	3.81		7.87
0	0	47.53	0	0	0	0	0	0	0	0	0	0	0	0	0	0	67	82	82	67	74.5	74.5	112.5	10.6066	74.8766	0.100671	50	109	124	124	109	116.5	116.5	112.5	10.6066	116.741	0.0643777	50	0	0	0	0	0	0	0	0	0	0	0	0	0	0	0	0	0	0	0	0	0	0	0	0	0	0	0	0	0	0	0	0	0	0	0	0	0	0	0	0	0	0	0	0	0	0	0	0	0	0	0	0	0	0	0	86.9	0	0	1			0.3	3.3	4.61	30.1		212		4.25		3.47		40	141.7	3.4	69	69	61			7					12.8
0	0	33.86	0	0	0	0	0	0	0	0	0	0	0	0	0	0	60	60	60	60	60	60			60	0		96	96	96	96	96	96			96	0		1	0	0	0	0	0	0	0	0	0	0	0	0	0	0	0	0	0	0	0	0	0	0	0	0	0	0	0	0	0	0	0	0	0	0	0	0	0	0	0	0	0	0	0	0	0	0	0	0	0	0	0	0	0	0
1	0	49.13	0	0	0	0	0	0	0	0	0	0	0	0	0	0	78	95	96	78	90.75	94.5	72.9167	8.5391	91.0508	0.0814887	25	143	146	146	102	132.5	141	421.667	20.5345	133.688	0.134214	50	0	0	1	0	0	0	0	0	0	0	0	0	0	0	0	0	0	0	0	0	0	0	0	0	0	0	0	0	0	0	0	0	0	1	1	0	0	0	0	0	0	0	0	0	0	0	0	0	0	0	0	0	0	0	0	66.6		0.08	1.93			0.46	5.24	7.7	20.8		314		5.81		4.46	0.242	35	135	11.2	77	171	137	15	13	3					12.1
1	1	75.57	0	1	0	0	0	1	0	0	2010-08-10	0	0	0	2010-08-10	0	72	82	82	70	75.75	75.5	32.25	5.6789	75.9095	0.0649251	25	158	131	158	127	139	135.5	190	13.784	139.512	0.0858801	75	1	0	0	0	0	0	0	0	0	0	0	0	0	0	1	0	0	0	0	0	0	0	0	0	0	0	0	0	0	0	3	0	0	0	0	0	0	0	0	0	0	0	0	0	0	0	0	0	0	0	0	0	0	0	0	89	0.034	0.204	2.38			0.481	4.72	7.82	31.2		219		5.26		3.58		41.9	140.1	5.1	74	92	109			5					16.4
0	0	33.08	0	0	0	0	0	0	0	0	0	0	0	0	0	0	59	59	59	59	59	59	0	0	59	0	0	106	100	106	100	103	103	18	4.2426	103.044	0.0291262	50	0	0	0	0	0	0	0	0	0	0	0	0	0	0	0	0	0	0	0	0	0	0	0	0	0	0	0	0	0	0	0	0	0	0	0	0	0	0	0	0	0	0	0	0	0	0	0	0	0	0	0	0	0	0	0	89.9								11	30.7		287		3.49		4.1		35.2	139.2	4.8	66.8	76	45		4	7					10.7		4.6
0	0	32.14	0	0	0	0	0	0	0	0	0	0	0	0	0	0	72	72	72	72	72	72			72	0		131	131	131	131	131	131			131	0		0	0	0	0	0	0	0	0	0	0	0	0	0	0	0	0	0	0	0	0	0	0	0	0	0	0	0	0	0	0	0	0	0	0	0	0	0	0	0	0	0	0	0	0	0	0	0	0	0	0	0	0	0	0	0
0	0	34.96	0	0	0	0	0	0	0	0	0	0	0	0	0	0	82	82	82	82	82	82			82	0		132	132	132	132	132	132			132	0		0	0	0	0	0	0	0	0	0	0	0	0	0	0	0	0	0	0	0	0	0	0	0	0	0	0	0	0	0	0	0	0	0	0	0	0	0	0	0	0	0	0	0	0	0	0	0	0	0	0	0	0	0	0	0
0	1	24.93	0	0	0	0	0	0	0	0	0	0	0	0	0	0	55	55	55	55	55	55			55	0		109	109	109	109	109	109			109	0		0	0	0	0	0	0	0	0	0	0	0	0	0	0	0	0	0	0	0	0	0	0	0	0	0	0	0	0	0	0	0	0	0	0	0	0	0	0	0	0	0	0	0	0	0	0	0	0	0	0	0	0	0	0	0
0	0	64.55	0	0	0	0	0	0	0	0	0	0	0	0	0	0	84	78	87	78	82	81	11	3.3166	82.0596	0.0381335	44.4444	137	123	137	123	129.111	130	19.3611	4.4001	129.178	0.0321311	44.4444	0	0	0	0	0	0	0	0	0	0	0	0	0	0	0	0	0	0	0	0	0	0	0	0	1	0	0	0	0	0	4	0	0	0	0	0	0	0	0	0	0	0	0	0	0	0	0	0	0	0	0	0	0	0	0																4.5			139.9	4.7		70
0	0	34.98	0	0	0	0	0	0	0	0	0	0	0	0	0	0	72	83	86	72	80.3333	83	54.3333	7.3711	80.5585	0.074919	33.3333	123	144	144	123	134.333	136	112.333	10.5987	134.612	0.0644206	66.6667	0	0	0	0	0	0	0	0	0	0	0	0	0	0	0	0	0	0	0	0	0	0	0	0	0	0	0	0	0	0	0	0	0	0	0	0	0	0	0	0	0	0	0	0	0	0	0	0	0	0	0	0	0	0	0																4.09			136	5.6		55
0	0	33.76	0	0	0	0	1	0	0	0	0	0	0	2019-09-27	0	0	88	88	88	88	88	88	0	0	88	0	0	167	160	167	160	163.5	163.5	24.5	4.9497	163.537	0.0214067	50	0	0	0	0	0	0	0	0	0	0	0	0	0	0	0	0	0	0	0	0	0	0	0	0	0	0	0	0	0	0	0	0	0	0	0	0	0	0	0	0	0	0	0	0	0	0	0	0	0	0	0	0	0	0	0	89.1		1.1	3.4	0		1.2	5.7	11.4	31.5		236		4.32		3.5	0.32	39.3	139.5	3.8	77.5	97	86		31	1					13.6
0	1	10.37	0	0	0	0	0	0	0	0	0	0	0	0	0	0	55	49	55	49	52	52	18	4.2426	52.0865	0.0576923	50	102	108	108	102	105	105	18	4.2426	105.043	0.0285714	50	0	0	0	0	0	0	0	0	0	0	0	0	0	0	0	0	0	0	0	0	0	0	0	0	0	0	0	0	0	0	0	0	0	0	0	0	0	0	0	0	0	0	0	0	0	0	0	0	0	0	0	0	0	0	0
0	0	30.71	0	0	0	0	0	0	0	0	0	0	0	0	0	0	60	60	60	60	60	60			60	0		115	115	115	115	115	115			115	0		0	0	0	0	0	0	0	0	0	0	0	0	0	0	0	0	0	0	0	0	0	0	0	0	0	0	0	0	0	0	0	0	0	0	0	0	0	0	0	0	0	0	0	0	0	0	0	0	0	0	0	0	0	0	0																		43.7			73.8		63		19	11
0	1	24.84	0	0	0	0	0	0	0	0	0	0	0	0	0	0	80	80	80	80	80	80			80	0		144	144	144	144	144	144			144	0		0	0	0	0	0	0	0	0	0	0	0	0	0	0	0	0	0	0	0	0	0	0	0	0	0	0	0	0	0	0	0	0	0	0	0	0	0	0	0	0	0	0	0	0	0	0	0	0	0	0	0	0	0	0	0
0	0	41.5	0	0	0	0	0	0	0	0	0	0	0	0	0	0	80	84	84	80	82	82	8	2.8284	82.0244	0.0243902	0	132	120	132	120	126	126	72	8.4853	126.143	0.047619	50	0	0	0	0	0	0	1	0	0	0	0	0	0	0	0	0	0	0	0	0	0	0	0	0	0	0	0	0	0	0	0	0	0	0	0	0	0	1	0	0	0	0	0	0	0	0	0	0	0	0	0	0	0	0	0	81.1								4.8	26.4		280		5.12		4.62		43.1	137.8	5.1	75	77	71			8					13.5
0	0	38.41	0	0	0	0	0	0	0	0	0	0	0	0	0	0	87	87	87	86	86.6667	87	0.3333	0.5774	86.6679	0.00543928	0	149	131	149	131	137	131	108	10.3923	137.262	0.0619364	33.3333	0	0	0	0	0	0	0	0	0	0	0	0	0	0	0	0	0	0	0	0	0	0	0	0	0	0	0	0	0	0	0	0	0	0	0	0	0	0	0	0	0	0	0	0	0	0	0	0	0	0	0	0	0	0	0
0	0	38.6	0	0	0	0	0	0	0	0	0	0	0	0	0	0	65	82	82	65	71	68.5	60.6667	7.7889	71.3197	0.0950052	75	117	143	143	117	125.75	121.5	136.917	11.7011	126.158	0.0805844	50	0	0	0	0	0	0	0	0	0	0	0	0	0	0	0	0	0	0	0	0	0	0	0	0	0	0	0	0	0	0	0	0	0	0	0	0	0	0	0	0	0	0	0	0	0	0	0	0	0	0	0	0	0	0	0																3.9			140.8	2.9		66										6.3
0	0	53.47	0	0	0	0	0	0	0	0	0	0	0	0	0	0	86	71	86	71	79.3333	81	58.3333	7.6376	79.5781	0.0786062	66.6667	128	125	136	125	129.667	128	32.3333	5.6862	129.75	0.0358056	66.6667	0	0	0	0	0	1	0	0	0	0	0	0	0	0	0	0	0	0	0	0	0	0	0	0	0	0	0	0	0	0	1	1	0	0	1	0	0	0	1	0	0	0	0	0	0	0	0	0	0	0	0	0	0	0	0																3.74			141	4.1		51
0	0	37.93	0	0	0	0	0	0	0	0	0	0	0	0	0	0	76	76	76	76	76	76			76	0		130	130	130	130	130	130			130	0		0	0	0	0	0	0	0	0	0	0	0	0	0	0	0	0	0	0	0	0	0	0	0	0	0	0	0	0	0	0	0	0	0	0	0	0	0	0	0	0	0	0	0	0	0	0	0	0	0	0	0	0	0	0	0
0	0	37.7	0	0	0	0	0	0	0	0	0	0	0	0	0	0	60	58	67	58	63.2857	62	13.9048	3.7289	63.3798	0.054551	57.1429	98	106	135	98	109.143	105	146.81	12.1165	109.718	0.10278	71.4286	0	0	0	0	0	0	0	0	0	0	0	0	0	0	0	0	0	0	0	0	0	0	0	0	0	0	0	0	0	0	0	0	0	0	1	0	0	0	0	0	0	0	0	0	0	0	0	0	0	0	0	0	0	0	0	91.2		0	1.8	0		0.5	6.6	8.9	31.2		248		3.6		3.8		43.8	140.3	3	72.6	67	44		16	11					11.2
0	0	47.61	0	1	0	0	1	0	0	0	2019-07-27	0	0	2019-01-08	0	0	80	82	82	80	81	81	2	1.4142	81.0062	0.0123457	0	149	129	149	129	139	139	200	14.1421	139.359	0.0719424	50	0	0	0	0	0	0	0	0	0	0	0	0	0	0	0	0	0	0	0	0	0	0	0	0	0	0	0	0	0	0	0	0	0	0	1	0	0	0	0	0	0	0	0	0	0	0	0	0	0	0	0	0	0	0	0																4.35		44.6	142.8	5.4	79	69
0	0	31.28	0	0	0	0	0	0	0	0	0	0	0	0	0	0	57	60	64	52	58.8571	58.5	11.8242	3.4386	58.9503	0.0562981	21.4286	102	108	111	93	101.643	102	32.5549	5.7057	101.791	0.0540928	50	0	0	0	0	0	0	0	0	0	0	0	0	0	0	0	0	0	0	0	0	0	0	0	0	0	0	0	0	0	0	0	0	0	0	0	0	0	0	0	0	0	0	0	0	0	0	0	0	0	0	0	0	0	0	0
0	0	68.76	0	0	0	0	0	0	0	0	0	0	0	0	0	0	80	53	80	53	67.3333	69	184.333	13.5769	68.2398	0.164637	66.6667	169	111	169	111	137	131	868	29.4618	139.096	0.175588	66.6667	0	0	0	0	0	0	0	0	0	0	0	0	0	0	0	0	0	0	0	0	0	0	0	0	0	0	0	0	0	0	2	0	0	1	0	0	0	1	0	0	1	0	0	1	0	0	0	0	0	0	0	0	0	0	0
0	0	64.32	0	0	0	0	0	0	0	0	0	0	0	0	0	0	95	95	95	95	95	95			95	0		165	165	165	165	165	165			165	0		0	0	0	0	0	0	0	0	0	0	0	0	0	0	0	0	0	0	0	0	0	0	0	0	0	0	0	0	0	0	2	0	0	0	0	0	0	0	0	0	0	0	0	0	0	0	0	0	0	0	0	0	0	0	0																4.9	0.29	42.4	138	7.9	82.1	88	83		36	6
0	0	38.26	0	0	0	0	0	0	0	0	0	0	0	0	0	0	62	59	63	57	60.6	62	6.3	2.51	60.6416	0.0370461	40	104	97	112	97	102.8	103	35.7	5.9749	102.939	0.051986	60	0	0	0	0	0	0	0	0	0	0	0	0	0	0	0	0	0	0	0	0	0	0	0	0	0	0	0	0	0	0	0	0	0	0	0	0	0	0	0	0	0	0	0	0	0	0	0	0	0	0	0	0	0	0	0
0	0	48.05	0	0	0	0	0	0	0	0	0	0	0	0	0	0	82	89	100	80	88.4375	89	30.7958	5.5494	88.6006	0.0607568	56.25	153	150	157	123	143.062	143.5	111.662	10.567	143.428	0.0715177	75	0	0	0	0	0	0	0	0	0	0	0	0	0	0	0	0	0	0	0	0	0	0	0	0	0	0	0	0	0	0	0	0	0	0	1	0	1	0	0	0	0	0	0	0	0	0	0	0	0	0	0	0	0	0	0
0	0	35.12	0	0	0	0	0	0	0	0	0	0	0	0	0	0	71	61	72	61	68	71	37	6.0828	68.1811	0.0730376	33.3333	125	110	125	110	118	119	57	7.5498	118.161	0.0522408	66.6667	0	0	0	0	0	0	0	0	0	0	0	0	0	0	0	0	0	0	0	0	0	0	0	0	0	0	0	0	0	0	0	0	0	0	0	0	0	0	0	0	0	0	0	0	0	0	0	0	0	0	0	0	0	0	0
0	0	53.27	0	0	0	0	0	0	0	0	0	0	0	0	0	0	68	75	78	62	70.6667	70.5	33.4667	5.785	70.8637	0.074731	66.6667	138	143	151	135	141.667	141	31.8667	5.6451	141.76	0.0363756	66.6667	0	0	0	0	0	0	0	0	0	0	0	0	0	0	0	0	0	0	0	0	0	0	0	0	0	0	0	0	0	0	1	0	0	1	0	0	1	0	0	0	0	0	0	0	0	0	0	0	0	0	0	0	0	0	0																4.3		43.7	143.6	4.9	83.3	83	115		21	7	1.32	3.33	1.77	5.7
1	0	48.67	0	0	0	0	0	0	0	0	0	0	0	0	0	0	64	59	64	59	61.5	61.5	12.5	3.5355	61.5508	0.0406504	50	106	112	112	106	109	109	18	4.2426	109.041	0.0275229	50	0	0	0	0	0	0	0	0	0	0	0	0	0	0	0	0	0	0	0	0	0	0	0	0	0	0	0	0	0	0	0	0	0	0	0	0	0	0	0	0	0	0	0	0	0	0	0	0	0	0	0	0	0	0	0
0	0	42.44	0	0	0	0	0	0	0	0	0	0	0	0	0	0	73	73	73	73	73	73			73	0		135	135	135	135	135	135			135	0		0	0	0	0	0	0	0	0	0	0	0	0	0	0	0	0	0	0	0	0	0	0	0	0	0	0	0	0	0	0	0	0	0	0	0	0	0	0	0	0	0	0	0	0	0	0	0	0	0	0	0	0	0	0	0
0	0	46.16	0	0	0	0	0	0	0	0	0	0	0	0	0	0	70	60	70	60	65	65	50	7.0711	65.192	0.0769231	50	109	132	132	109	120.5	120.5	264.5	16.2635	121.047	0.0954357	50	0	0	0	0	0	0	0	0	0	0	0	0	0	0	0	0	0	0	0	0	0	0	0	0	0	0	0	0	0	0	0	0	0	0	0	0	0	0	0	0	0	0	0	0	0	0	0	0	0	0	0	0	0	0	0
0	0	24.92	0	0	0	0	0	0	0	0	0	0	0	0	0	0	67	67	67	67	67	67			67	0		117	117	117	117	117	117			117	0		0	0	0	0	0	0	0	0	0	0	0	0	0	0	0	0	0	0	0	0	0	0	0	0	0	0	0	0	0	0	0	0	0	0	0	0	0	0	0	0	0	0	0	0	0	0	0	0	0	0	0	0	0	0	0
0	1	12.22	0	0	0	0	0	0	0	0	0	0	0	0	0	0	45	45	45	45	45	45			45	0		96	96	96	96	96	96			96	0		0	0	0	0	0	0	0	0	0	0	0	0	0	0	0	0	0	0	0	0	0	0	0	0	0	0	0	0	0	0	0	0	0	0	0	0	0	0	0	0	0	0	0	0	0	0	0	0	0	0	0	0	0	0	0
0	0	11.42	0	0	0	0	0	0	0	0	0	0	0	0	0	0	48	54	54	48	51	51	18	4.2426	51.0882	0.0588235	50	103	120	120	103	111.5	111.5	144.5	12.0208	111.823	0.0762332	50	0	1	0	0	0	0	0	0	0	0	0	0	0	0	0	0	0	0	0	0	0	0	0	0	0	0	0	0	0	0	0	0	0	0	0	0	0	0	0	0	0	0	0	0	0	0	0	0	0	0	0	0	0	0	0
0	1	10.08	0	0	0	0	0	0	0	0	0	0	0	0	0	0	49	56	65	49	56.6667	56	64.3333	8.0208	57.0438	0.11557	66.6667	93	108	108	93	98.6667	95	66.3333	8.1445	98.8905	0.0673984	33.3333	0	0	0	0	0	0	0	0	0	0	0	0	0	0	0	0	0	0	0	0	0	0	0	0	0	0	0	0	0	0	0	0	0	0	0	0	0	0	0	0	0	0	0	0	0	0	0	0	0	0	0	0	0	0	0
0	1	9.53	0	0	0	0	0	0	0	0	0	0	0	0	0	0	54	54	70	54	59.3333	54	85.3333	9.2376	59.8108	0.12712	66.6667	131	101	131	101	111.333	102	290.333	17.0392	112.199	0.124962	33.3333	0	0	0	0	0	0	0	0	0	0	0	0	0	0	0	0	0	0	0	0	0	0	0	0	0	0	0	0	0	0	0	0	0	0	0	0	0	0	0	0	0	0	0	0	0	0	0	0	0	0	0	0	0	0	0
0	1	7.6	0	0	0	0	0	0	0	0	0	0	0	0	0	0	51	55	55	51	53	53	8	2.8284	53.0377	0.0377358	0	95	100	100	95	97.5	97.5	12.5	3.5355	97.532	0.025641	50	0	0	0	0	0	0	0	0	0	0	0	0	0	0	0	0	0	0	0	0	0	0	0	0	0	0	0	0	0	0	0	0	0	0	0	0	0	0	0	0	0	0	0	0	0	0	0	0	0	0	0	0	0	0	0
0	1	7.21	0	0	0	0	0	0	0	0	0	0	0	0	0	0	37	47	47	37	43	45	28	5.2915	43.2165	0.100477	33.3333	93	86	93	86	89.6667	90	12.3333	3.5119	89.7125	0.0319789	0	0	0	0	0	0	0	0	0	0	0	0	0	0	0	0	0	0	0	0	0	0	0	0	0	0	0	0	0	0	0	0	0	0	0	0	0	0	0	0	0	0	0	0	0	0	0	0	0	0	0	0	0	0	0	0
0	0	20.35	0	0	0	0	0	0	0	0	0	0	0	0	0	0	60	60	60	60	60	60			60	0		109	109	109	109	109	109			109	0		0	0	0	0	0	0	0	0	0	0	0	0	0	0	0	0	0	0	0	0	0	0	0	0	0	0	0	0	0	0	0	0	0	0	0	0	0	0	0	0	0	0	0	0	0	0	0	0	0	0	0	0	0	0	0
0	1	19.03	0	0	0	0	0	0	0	0	0	0	0	0	0	0	60	59	60	59	59.5	59.5	0.5	0.7071	59.5021	0.00840336	0	129	117	129	117	123	123	72	8.4853	123.146	0.0487805	50	0	0	0	0	0	0	0	0	0	0	0	0	0	0	0	0	0	0	0	0	0	0	0	0	0	0	0	0	0	0	0	0	0	0	0	0	0	0	0	0	0	0	0	0	0	0	0	0	0	0	0	0	0	0	0
0	1	20.38	0	0	0	0	0	0	0	0	0	0	0	0	0	0	64	64	64	64	64	64			64	0		113	113	113	113	113	113			113	0		0	0	0	0	0	0	0	0	0	0	0	0	0	0	0	0	0	0	0	0	0	0	0	0	0	0	0	0	0	0	0	0	0	0	0	0	0	0	0	0	0	0	0	0	0	0	0	0	0	0	0	0	0	0	0	92.1								5.8	30.1		206		4.72	0.435																14.2
0	0	18.42	0	0	0	0	0	0	0	0	0	0	0	0	0	0	78	55	78	55	66.3333	66.5	95.4667	9.7707	66.9303	0.134463	83.3333	114	100	126	100	112.333	112	73.0667	8.5479	112.604	0.0694641	83.3333	0	0	0	0	0	0	0	0	0	0	0	0	0	0	0	0	0	0	0	0	0	0	0	0	0	0	0	0	0	0	0	0	0	0	0	0	0	0	0	0	0	0	0	0	0	0	0	0	0	0	0	0	0	0	0
0	0	20.65	0	0	0	0	0	0	0	0	0	0	0	0	0	0	65	51	65	51	58	58	98	9.8995	58.4209	0.12069	50	114	95	114	95	104.5	104.5	180.5	13.435	104.931	0.0909091	50	0	0	0	0	0	0	0	0	0	0	0	0	0	0	0	0	0	0	0	0	0	0	0	0	0	0	0	0	0	0	0	0	0	0	0	0	0	0	0	0	0	0	0	0	0	0	0	0	0	0	0	0	0	0	0	93.9								8.8	31.7		248		4.12																	13.1
0	1	24.38	0	0	0	0	0	0	0	0	0	0	0	0	0	0	56	53	59	53	56	56	9	3	56.0535	0.0437409	33.3333	100	102	131	100	111	102	301	17.3494	111.9	0.127619	66.6667	0	0	0	0	0	0	0	0	0	0	0	0	0	0	0	0	0	0	0	0	0	0	0	0	0	0	0	0	0	0	0	0	0	0	0	0	0	0	0	0	0	0	0	0	0	0	0	0	0	0	0	0	0	0	0																		43.3			76.8		106		19	11
0	0	21.18	0	0	0	0	0	0	0	0	0	0	0	0	0	0	52	52	52	52	52	52			52	0		105	105	105	105	105	105			105	0		0	0	0	0	0	0	0	0	0	0	0	0	0	0	0	0	0	0	0	0	0	0	0	0	0	0	0	0	0	0	0	0	0	0	0	0	0	0	0	0	0	0	0	0	0	0	0	0	0	0	0	0	0	0	0
1	0	20.46	0	0	0	0	0	0	0	0	0	0	0	0	0	0	89	89	89	89	89	89			89	0		138	138	138	138	138	138			138	0		0	0	0	0	0	0	0	0	0	0	0	0	0	0	0	0	0	0	0	0	0	0	0	0	0	0	0	0	0	0	0	0	0	0	0	0	0	0	0	0	0	0	0	0	0	0	0	0	0	0	0	0	0	0	0	84.9	0.02	0.017	0.21			1.67	12.12	20.9	29.2		161		5.32		3.1		42.1	148.3	4.3	79.9	76	109		99	8					15.6
0	0	18.96	0	0	0	0	0	0	0	0	0	0	0	0	0	0	47	47	47	47	47	47			47	0		115	115	115	115	115	115			115	0		0	0	0	0	0	0	0	0	0	0	0	0	0	0	0	0	0	0	0	0	0	0	0	0	0	0	0	0	0	0	0	0	0	0	0	0	0	0	0	0	0	0	0	0	0	0	0	0	0	0	0	0	0	0	0
0	1	19.03	0	0	0	0	0	0	0	0	0	0	0	0	0	0	67	67	67	67	67	67			67	0		125	125	125	125	125	125			125	0		0	0	0	0	0	0	0	0	0	0	0	0	0	0	0	0	0	0	0	0	0	0	0	0	0	0	0	0	0	0	0	0	0	0	0	0	0	0	0	0	0	0	0	0	0	0	0	0	0	0	0	0	0	0	0	86.8								7.9	29.5		264		4.77		3.8		44	141.8	6.7	82.7	86
0	1	18	0	0	0	0	0	0	0	0	0	0	0	0	0	0	71	72	72	71	71.5	71.5	0.5	0.7071	71.5017	0.00699301	0	117	128	128	117	122.5	122.5	60.5	7.7782	122.623	0.044898	50	0	0	0	0	0	0	0	0	0	0	0	0	0	0	0	0	0	0	0	0	0	0	0	0	0	0	0	0	0	0	0	0	0	0	0	0	0	0	0	0	0	0	0	0	0	0	0	0	0	0	0	0	0	0	0
0	1	18.11	0	0	0	0	0	0	0	0	0	0	0	0	0	0	63	65	73	63	67.2	65	17.2	4.1473	67.3023	0.0552001	40	120	117	147	117	128.4	120	208.8	14.4499	129.049	0.100657	60	0	0	0	0	0	0	0	0	0	0	0	0	0	0	0	0	0	0	0	0	0	0	0	0	0	0	0	0	0	0	0	0	0	0	0	0	0	0	0	0	0	0	0	0	0	0	0	0	0	0	0	0	0	0	0
0	1	19	0	0	0	0	0	0	0	0	0	0	0	0	0	0	72	72	72	72	72	72			72	0		135	135	135	135	135	135			135	0		0	0	0	0	0	0	0	0	0	0	0	0	0	0	0	0	0	0	0	0	0	0	0	0	0	0	0	0	0	0	0	0	0	0	0	0	0	0	0	0	0	0	0	0	0	0	0	0	0	0	0	0	0	0	0
0	1	19.41	0	0	0	0	0	0	0	0	0	0	0	0	0	0	79	79	79	79	79	79			79	0		132	132	132	132	132	132			132	0		0	0	0	0	0	0	0	0	0	0	0	0	0	0	0	0	0	0	0	0	0	0	0	0	0	0	0	0	0	0	0	0	0	0	0	0	0	0	0	0	0	0	0	0	0	0	0	0	0	0	0	0	0	0	0
0	1	18.58	0	0	0	0	0	0	0	0	0	0	0	0	0	0	72	61	72	61	65.75	65	21.5833	4.6458	65.873	0.0611919	25	131	131	131	118	125	125.5	48.6667	6.9761	125.146	0.0483322	50	0	0	0	0	0	0	0	0	0	0	0	0	0	0	0	0	0	0	0	0	0	0	0	0	0	0	0	0	0	0	0	0	0	0	0	0	0	0	0	0	0	0	0	0	0	0	0	0	0	0	0	0	0	0	0
0	1	17.69	0	0	0	0	0	0	0	0	0	0	0	0	0	0	74	45	74	45	64.75	70	179.583	13.4009	65.7818	0.179235	25	125	138	138	125	133	134.5	39.3333	6.2716	133.111	0.0408375	50	0	0	0	0	0	0	0	0	0	0	0	0	0	0	0	0	0	0	0	0	0	0	0	0	0	0	0	0	0	0	0	0	0	0	0	0	0	0	0	0	0	0	0	0	0	0	0	0	0	0	0	0	0	0	0
0	0	17.22	0	0	0	0	0	0	0	0	0	0	0	0	0	0	56	56	56	56	56	56			56	0		108	108	108	108	108	108			108	0		0	0	0	0	0	0	0	0	0	0	0	0	0	0	0	0	0	0	0	0	0	0	0	0	0	0	0	0	0	0	0	0	0	0	0	0	0	0	0	0	0	0	0	0	0	0	0	0	0	0	0	0	0	0	0
0	1	15.43	0	0	0	0	0	0	0	0	0	0	0	0	0	0	57	52	63	52	56.5	55.5	23	4.7958	56.6524	0.0735099	50	122	116	122	112	115.75	114.5	20.25	4.5	115.816	0.0336684	25	0	0	0	0	0	0	0	0	0	0	0	0	0	0	0	0	0	0	0	0	0	0	0	0	0	0	0	0	0	0	0	0	0	0	0	0	0	0	0	0	0	0	0	0	0	0	0	0	0	0	0	0	0	0	0
0	0	15.48	0	0	0	0	0	0	0	0	0	0	0	0	0	0	80	80	80	80	80	80			80	0		100	100	100	100	100	100			100	0		0	0	0	0	0	0	0	0	0	0	0	0	0	0	0	0	0	0	0	0	0	0	0	0	0	0	0	0	0	0	0	0	0	0	0	0	0	0	0	0	0	0	0	0	0	0	0	0	0	0	0	0	0	0	0	61.9								6.28	19.5		336		6.02		5.25		43.4	137.6	5.7	78	72	97			8	0.34	1.6955	1.48	3.33	11.7		4.7
0	1	25.03	0	0	0	0	0	0	0	0	0	0	0	0	0	0	76	76	76	76	76	76			76	0		115	115	115	115	115	115			115	0		0	0	0	0	0	0	0	0	0	0	0	0	0	0	0	0	0	0	0	0	0	0	0	0	0	0	0	0	0	0	0	0	0	0	0	0	0	0	0	0	0	0	0	0	0	0	0	0	0	0	0	0	0	0	0
1	0	52.24	0	0	0	0	0	0	0	0	0	0	0	0	0	0	82	83	83	82	82.5	82.5	0.5	0.7071	82.5015	0.00606061	0	133	132	133	132	132.5	132.5	0.5	0.7071	132.501	0.00377358	0	0	0	0	0	0	0	0	0	0	0	0	0	0	0	0	0	0	0	0	0	0	0	0	0	0	0	0	0	0	0	1	0	0	0	0	0	0	0	0	0	0	0	0	0	0	0	0	0	0	0	0	0	0	0	0	67.9		0.03	1.06	0		0.17	1.54	3.2	22.1		70		3.79		4.1		35	142.7	3.2	73.2	66	122		93	37					8.4		8.9
0	0	49.9	0	0	1	0	0	0	0	0	0	2016-04-19	0	0	0	0	59	62	62	59	60.6667	61	2.3333	1.5275	60.6795	0.0205586	0	99	106	107	99	104	106	19	4.3589	104.061	0.0342214	33.3333	0	0	0	0	0	0	0	0	0	0	0	0	0	0	0	0	0	0	0	0	0	0	0	0	0	0	0	0	0	0	0	0	0	0	0	0	0	0	0	0	0	0	0	0	0	0	0	0	0	0	0	0	0	0	0	70.9								5.41	20.9		263		5.8	0.411	4.1	0.29	41	141	5.2	67	90		15
1	0	66.72	0	0	0	0	0	0	0	0	0	0	0	0	0	0	90	90	90	90	90	90			90	0		160	160	160	160	160	160			160	0		0	0	0	0	0	0	0	0	0	0	0	0	0	0	0	0	0	0	0	0	0	0	0	0	0	0	0	0	0	0	2	0	0	0	0	0	0	0	0	0	0	0	0	0	0	0	0	0	0	0	0	0	0	0	0																4.6			140	4.4		95										18.8
0	1	58.72	0	0	0	0	0	0	0	0	0	0	0	0	0	0	84	72	84	70	75.6154	75	23.7564	4.8741	75.7602	0.0619297	38.4615	148	126	148	118	129.769	127	87.6923	9.3644	130.081	0.0693311	61.5385	0	0	0	0	0	0	0	0	0	0	0	0	0	0	0	0	0	0	0	0	0	0	0	0	0	0	0	0	0	0	1	0	0	1	0	0	1	0	0	0	0	0	0	0	0	0	0	0	0	0	0	0	0	0	0																4.04			139.3	5.9		86										9
0	0	52.02	0	0	0	0	0	0	0	0	0	0	0	0	0	0	76	91	93	65	79.9231	79	79.5769	8.9206	80.3813	0.107236	76.9231	142	142	154	118	130.462	127	110.769	10.5247	130.853	0.0775079	53.8462	0	0	0	0	0	0	0	0	0	0	0	0	0	0	0	0	0	0	0	0	0	0	0	0	0	0	0	0	0	0	1	0	0	1	0	0	0	0	0	0	0	0	0	0	0	0	0	0	0	0	0	0	0	0	0																3.92			139.8	2.9		71
0	0	51.43	0	0	0	0	0	0	0	0	0	0	0	0	0	0	101	101	101	101	101	101			101	0		149	149	149	149	149	149			149	0		0	0	0	0	0	0	0	0	0	0	0	0	0	0	0	0	0	0	0	0	0	0	0	0	0	0	0	0	0	0	1	0	0	0	0	0	0	0	0	0	0	0	0	0	0	0	0	0	0	0	0	0	0	0	0
0	0	51.21	0	0	0	0	0	0	0	0	0	0	0	0	0	0	83	86	97	82	88.7778	89	33.4444	5.7831	88.9451	0.061416	44.4444	146	142	153	135	143.889	142	35.3611	5.9465	143.998	0.0389636	66.6667	0	0	0	0	0	0	0	0	0	0	0	0	0	0	0	0	0	0	0	0	0	0	0	0	0	0	0	0	0	0	1	0	0	0	1	0	0	0	0	0	0	0	0	0	0	0	0	0	0	0	0	0	0	0	0
1	0	70.43	1	0	0	0	0	0	0	2011-08-01	0	0	0	0	0	0	55	52	55	50	53	53.5	6	2.4495	53.0424	0.0400249	25	107	122	122	106	112.75	111.5	58.25	7.6322	112.944	0.0586222	75	0	0	0	0	0	0	0	0	0	0	0	0	0	0	0	0	0	0	0	0	0	0	0	0	0	0	0	0	0	0	3	0	0	1	1	0	0	0	0	0	0	0	0	0	0	0	0	0	0	0	0	0	0	0	0																4.5		35	144	4.5	66	72	64	37	44	7
1	1	87.45	0	0	0	0	0	0	0	0	0	0	0	0	0	0	83	83	83	83	83	83			83	0		170	170	170	170	170	170			170	0		0	0	0	0	0	0	0	0	0	0	0	0	0	0	0	0	0	0	0	0	0	0	0	0	0	0	0	0	0	0	4	0	0	1	0	0	0	0	1	0	0	0	0	0	0	0	0	0	0	0	0	0	0	0	0	86	0	0.2	2.3			0.6	3.9	7	30		275		4.07		3.8		42	142	8.6	84	165	133	30	47	12					12.2
1	0	81.12	0	0	0	0	0	0	0	0	0	0	0	0	0	0	121	61	121	61	72.3333	65	364	19.0788	74.5363	0.248677	33.3333	189	112	189	112	136.667	129	514.75	22.6881	138.331	0.156516	88.8889	0	0	0	0	0	0	0	0	0	0	0	0	0	0	0	0	0	0	0	0	0	0	0	0	0	0	0	0	0	0	4	0	0	1	0	0	0	0	0	0	0	0	0	0	0	0	0	0	0	0	0	0	0	0	0	89.2	0	0.6	3.3			0.7	4.8	9.46	29.4		277		4.36		3.9			141	5.7		68									12.8
1	0	76.35	0	1	0	0	0	1	0	0	2015-10-30	0	0	0	2015-10-30	0	71	71	71	71	71	71			71	0		165	165	165	165	165	165			165	0		1	0	0	0	0	1	0	0	1	0	0	0	0	0	0	0	0	0	0	0	0	0	0	1	0	0	0	0	0	0	3	0	0	1	1	1	1	1	0	0	0	0	0	0	0	0	0	0	0	0	0	0	0	0	0	66.8								8.6	21.2		305		4.9		4		38	133	4.1	64	70		15
0	0	65.74	0	0	0	0	0	0	0	0	0	0	0	0	0	0	78	78	78	78	78	78			78	0		164	164	164	164	164	164			164	0		0	0	0	0	0	0	0	0	0	0	0	0	0	0	0	0	0	0	0	0	0	0	0	0	0	0	0	0	0	0	2	0	0	0	0	0	0	0	0	0	0	0	0	0	0	0	0	0	0	0	0	0	0	0	0																4.4		37	143	6.2	66	72	67	21	22	9	0.6			5.1		4.3
1	0	78.76	0	0	0	0	0	0	0	0	0	0	0	0	0	0	67	60	76	55	66.8095	67	27.8619	5.2784	67.0078	0.0771032	38.0952	169	140	169	123	142.238	140	165.791	12.876	142.792	0.0883424	66.6667	0	0	0	0	0	0	0	0	0	0	0	0	0	0	0	0	0	0	0	0	0	0	0	0	0	0	0	0	0	0	3	0	0	1	1	0	0	0	0	0	0	0	0	0	0	0	0	0	0	0	0	0	0	0	0	89.1								5.32	30		147		4.31		3.99		40.9	144.3	7.9	76	72
1	0	77.71	0	0	0	0	0	0	0	0	0	0	0	0	0	0	62	62	62	62	62	62	0	0	62	0	0	135	119	135	119	127	127	128	11.3137	127.252	0.0629921	50	0	0	0	0	0	0	0	0	0	0	0	0	0	0	0	0	0	0	0	0	0	0	0	0	0	0	0	0	0	0	3	0	0	1	0	1	0	0	0	0	0	0	0	0	0	0	0	0	0	0	0	0	0	0	0																4			141	7.9		130
1	1	75.17	0	0	0	0	0	0	0	0	0	0	0	0	0	0	80	73	99	64	81.8	80.5	121.956	11.0433	82.4682	0.128076	70	150	128	176	123	144.8	146	248.844	15.7748	145.571	0.103351	70	0	0	0	0	0	1	0	0	0	0	0	0	0	0	0	0	0	0	0	0	0	0	0	0	0	0	0	0	0	0	3	0	0	1	0	0	0	0	1	0	0	0	0	0	0	0	0	0	0	0	0	0	0	0	0	89.9								8.77	29.9		393		4.98		3.3		38	138	6.6	68	150
1	0	79.27	0	0	0	0	0	0	0	0	0	0	0	0	0	0	50	50	50	50	50	50			50	0		109	109	109	109	109	109			109	0		0	1	0	0	0	1	0	0	1	0	0	0	0	0	0	0	0	0	0	0	0	0	0	0	0	0	0	0	0	0	4	0	0	1	1	1	0	0	0	0	0	0	0	0	0	0	0	0	0	0	0	0	0	0	0
1	1	74.36	0	0	0	0	0	0	0	0	0	0	0	0	0	0	82	85	85	76	81	82	21	4.5826	81.0864	0.0461933	66.6667	135	155	155	135	142	136	127	11.2694	142.298	0.0647989	33.3333	0	0	0	0	0	0	0	0	0	0	0	0	0	0	0	0	0	0	0	0	0	0	0	0	0	0	0	0	0	0	3	0	0	0	0	0	0	0	0	0	0	0	0	0	0	0	0	0	0	0	0	0	0	0	0
1	1	73.77	0	0	0	0	0	0	0	0	0	0	0	0	0	0	95	87	95	87	90.3333	89	17.3333	4.1633	90.3973	0.0376311	33.3333	157	142	157	128	142.333	142	210.333	14.5029	142.825	0.0831959	66.6667	0	0	0	0	0	0	0	0	0	0	0	0	0	0	0	0	0	0	0	0	0	0	0	0	0	0	0	0	0	0	3	0	0	0	0	0	0	0	0	0	0	0	0	0	0	0	0	0	0	0	0	0	0	0	0	95.9	0.046	0.051	0.642			0.409	4.21	6.15	33.2		210		4.48		3.73		37	138	4.4	62	107	50		8	10					14.8		5.13
1	0	91.19	0	0	0	0	0	0	0	0	0	0	0	0	0	0	80	73	80	54	69.5	70.5	46.5	6.8191	69.8004	0.0930814	50	167	159	168	116	153.8	158	225.289	15.0096	154.458	0.0925838	80	0	0	0	0	0	0	0	0	0	0	0	0	0	0	0	0	0	0	0	0	0	0	0	0	0	0	0	0	0	0	4	0	0	1	0	0	0	0	0	0	0	0	0	0	0	0	0	0	0	0	0	0	0	0	0	93.2								10.2	32.5		207		2.17		3.68		36	132	10.4	67	111
1	0	73.21	0	0	0	0	0	0	0	0	0	0	0	0	0	0	64	55	70	51	59.3077	57	33.8974	5.8222	59.5709	0.0943173	46.1538	140	124	145	106	124.538	124	222.603	14.9199	125.361	0.115101	69.2308	0	0	0	0	0	1	0	0	0	0	0	0	0	0	0	0	0	0	0	0	0	0	0	0	0	0	0	0	0	0	3	0	0	1	0	0	0	0	0	0	0	0	0	0	0	0	0	0	0	0	0	0	0	0	0																4.8			139	8.9		94
1	0	86.15	0	0	0	0	0	0	0	0	0	0	0	0	0	0	42	53	79	42	61.2353	60	98.9412	9.9469	61.991	0.157588	76.4706	139	137	177	119	144	142	245	15.6525	144.798	0.105452	82.3529	0	1	0	0	0	1	0	0	0	0	0	0	0	0	0	0	0	0	0	0	0	0	0	0	0	0	0	0	0	0	4	0	0	0	0	0	0	0	0	0	0	0	0	0	0	0	0	0	0	0	0	0	0	0	0	90.4								8.5	30		238		3.45		4.79	0.48	34	137	14.9	65	146	51			14	1	2.9355	1.86	5.25		5.12	6
1	0	71.13	0	0	0	0	0	0	0	0	0	0	0	0	0	0	84	80	89	59	78.1429	80	124.476	11.1569	78.8226	0.132184	57.1429	178	150	178	115	151.429	153	382.952	19.5692	152.508	0.119644	85.7143	0	0	1	0	0	0	0	0	0	0	0	0	0	0	0	0	0	0	0	0	0	0	0	0	0	0	0	0	0	0	5	0	0	0	1	0	1	0	1	0	0	0	0	0	0	0	0	0	0	0	0	0	0	0	0	94.5								5.96	31.9		186		3.77		3.77	0.635	39	143	11	70	204	66		30	15					12	5.26
1	1	66.33	0	0	0	0	0	0	0	0	0	0	0	0	0	0	62	83	83	62	72.3333	72	110.333	10.504	72.84	0.118568	66.6667	117	164	164	117	145.667	156	632.333	25.1462	147.107	0.140951	66.6667	0	1	0	0	0	0	0	0	0	0	0	0	0	0	0	0	0	0	0	0	0	0	0	0	0	0	0	0	0	0	2	0	0	1	0	0	1	0	0	0	0	0	0	0	0	0	0	0	0	0	0	0	0	0	0	84.5								13.2	28.1		286		4		4.3	0.28	35	138	5.7	63	146		39
1	1	62.19	0	0	0	0	0	0	0	0	0	0	0	0	0	0	59	59	59	59	59	59			59	0		101	101	101	101	101	101			101	0		0	0	0	0	0	0	0	0	0	0	0	0	0	0	0	0	0	0	0	0	0	0	0	0	0	0	0	0	0	0	2	0	0	1	1	0	0	0	0	0	0	0	0	0	0	0	0	0	0	0	0	0	0	0	0	89.9								10.8	30.9		275		4.52		4.1	0.499	41	139	6.5	70	108	61	16	26	14
1	1	81.2	0	0	0	0	0	0	0	0	0	0	0	0	0	0	74	78	78	64	72	70	25.3333	5.0332	72.1506	0.0647203	42.8571	160	165	165	138	151.429	150	92.619	9.6239	151.69	0.0588395	57.1429	0	0	0	0	0	0	0	0	0	0	0	0	0	0	0	0	0	0	0	0	0	0	0	0	0	0	0	0	0	0	4	0	0	1	0	0	0	0	0	0	0	0	0	0	0	0	0	0	0	0	0	0	0	0	0																4.52	0.215		138	5.2		79
0	0	71.9	0	0	0	0	0	0	0	0	0	0	0	0	0	0	49	49	49	49	49	49			49	0		114	114	114	114	114	114			114	0		0	0	0	0	0	0	0	0	0	0	0	0	0	0	0	0	0	0	0	0	0	0	0	0	0	0	0	0	0	0	3	0	0	0	0	1	0	0	0	0	0	0	0	0	0	0	0	0	0	0	0	0	0	0	0
0	0	70.27	0	0	0	0	0	0	0	0	0	0	0	0	0	0	73	73	73	73	73	73			73	0		146	146	146	146	146	146			146	0		0	0	0	0	0	0	0	0	0	0	0	0	0	0	0	0	0	0	0	0	0	0	0	0	0	0	0	0	0	0	3	0	0	0	0	0	0	1	0	0	0	0	0	0	0	0	0	0	0	0	0	0	0	0	0
1	0	77.46	0	0	0	0	0	0	0	0	0	0	0	0	0	0	72	81	82	72	78.3333	81	30.3333	5.5076	78.4623	0.0574074	33.3333	156	161	186	156	167.667	161	258.333	16.0728	168.179	0.0782705	66.6667	0	0	0	0	0	0	0	0	0	0	0	0	0	0	0	0	0	0	0	0	0	0	0	0	0	0	0	0	0	0	3	1	0	1	0	0	1	0	0	0	0	0	0	0	0	0	0	0	0	0	0	0	0	0	0																5.8			141	6.1		80
1	1	64.15	0	0	0	0	0	0	0	0	0	0	0	0	0	0	78	78	78	78	78	78			78	0		156	156	156	156	156	156			156	0		0	0	0	0	0	0	0	0	0	0	0	0	0	0	0	0	0	0	0	0	0	0	0	0	0	0	0	0	0	0	2	1	0	1	0	1	0	1	0	0	0	0	0	0	0	0	0	0	0	0	0	0	0	0	0																3.6			144	5.8		100
1	0	79.17	0	0	0	0	0	0	0	0	0	0	0	0	0	0	57	57	83	57	67.875	68	94.4107	9.7165	68.4808	0.133907	62.5	119	131	160	116	130.375	127.5	202.554	14.2321	131.053	0.102113	50	0	0	0	0	0	0	0	0	0	0	0	0	0	0	0	0	0	0	0	0	0	0	0	0	0	0	0	0	0	0	3	0	0	1	0	0	0	0	0	0	1	0	0	0	0	0	0	0	0	0	0	0	0	0	0																4.63	0.422		142	7.6		88					1.26	3.5973	1.08	5.25		4.8
1	0	73.15	0	0	0	0	0	0	0	0	0	0	0	0	0	0	78	75	81	49	72.0909	77	111.291	10.5495	72.7892	0.139525	54.5455	164	148	198	108	151.364	148	557.455	23.6105	153.029	0.148726	81.8182	0	1	0	0	0	0	0	0	0	0	0	0	0	0	0	0	0	0	0	0	0	0	0	0	0	0	0	0	0	0	3	1	0	0	0	0	0	0	0	0	1	0	0	0	0	0	0	0	0	0	0	0	0	0	0	92.6	0	0.4	1.8			0.8	3	6.02	30.9		280		4.63		4.44	0.423	45	139	6.5	80	80	96		49	7	0.54	5.7045	1.82	7.77	14.3	5.39
1	1	83.82	0	0	0	0	0	0	0	0	0	0	0	0	0	0	51	73	94	51	75.4286	80	190.619	13.8065	76.504	0.169463	71.4286	101	140	162	95	132.143	140	705.809	26.5671	134.412	0.186134	71.4286	0	0	0	0	0	0	0	0	0	0	0	0	0	0	0	0	0	0	0	0	0	0	0	0	0	0	0	0	0	0	4	0	0	1	0	0	0	0	1	0	0	0	0	0	0	0	0	0	0	0	0	0	0	0	0	89.7	0	0.003	0.227			0.34	6.54	5.72	31		171		4.05		3.24		38	140	6.5	67	107	65		12	9	0.49	2.2973	1.94	4.46	12.5	9.62
1	0	71.34	0	0	0	0	0	0	0	0	0	0	0	0	0	0	66	58	71	55	63.5	65	35.5	5.9582	63.7325	0.0856544	83.3333	136	146	146	121	134.333	135.5	89.0667	9.4375	134.609	0.0641332	83.3333	0	0	0	0	0	0	0	0	0	0	0	0	0	0	0	0	0	0	0	0	0	0	0	0	0	0	0	0	0	0	3	0	0	0	0	0	0	0	0	0	0	0	0	0	0	0	0	0	0	0	0	0	0	0	0
1	0	73.18	1	0	0	0	0	0	0	2006-01-16	0	0	0	0	0	0	37	54	56	37	51.5	54	51.5	7.1764	51.915	0.127205	16.6667	114	115	124	105	113.833	114.5	54.1667	7.3598	114.031	0.0590209	66.6667	0	0	0	0	0	0	0	0	0	0	0	0	0	0	0	0	0	0	0	0	0	0	0	0	0	0	0	0	0	0	3	0	0	0	0	0	0	0	0	0	0	0	0	0	0	0	0	0	0	0	0	0	0	0	0																4.21			142	6.9		67					1.29	1.4536	1.62	3.66		6.53
1	0	71.36	1	0	0	0	0	0	0	2007-11-14	0	0	0	0	0	0	66	66	66	66	66	66			66	0		140	140	140	140	140	140			140	0		0	0	0	0	0	0	0	0	0	0	0	0	0	0	0	0	0	0	0	0	0	0	0	0	0	0	0	0	0	0	3	1	0	0	0	1	0	0	0	0	0	0	0	0	0	0	0	0	0	0	0	0	0	0	0
1	1	72.98	0	0	0	0	0	0	0	0	0	0	0	0	0	0	62	83	83	62	75	80	129	11.3578	75.5712	0.123648	33.3333	108	153	154	108	138.333	153	690.333	26.2742	139.987	0.15508	33.3333	0	0	0	0	0	1	0	0	0	0	0	0	0	0	0	0	0	0	0	0	0	0	0	0	0	0	0	0	0	0	3	0	0	1	1	0	0	0	0	0	0	0	0	0	0	0	0	0	0	0	0	0	0	0	0
0	1	68.61	0	0	0	0	0	0	0	0	0	0	0	0	0	0	53	55	60	53	56	55	13	3.6056	56.0773	0.05257	66.6667	103	102	105	102	103.333	103	2.3333	1.5275	103.341	0.0120699	0	0	0	0	0	0	0	0	0	0	0	0	0	0	0	0	0	0	0	0	0	0	0	0	0	0	0	0	0	0	0	2	0	0	0	0	0	0	0	1	0	0	0	0	0	0	0	0	0	0	0	0	0	0	0	0
1	0	78.34	0	1	0	0	0	0	0	0	2015-11-26	0	0	0	0	0	72	77	77	50	68.75	74	160.917	12.6853	69.6222	0.159793	50	148	146	148	132	141.5	143	51.6667	7.188	141.637	0.0439926	75	0	0	0	0	0	0	0	0	0	0	0	0	0	0	0	0	0	0	0	0	0	0	0	0	0	0	0	0	0	0	3	0	0	0	0	0	0	0	0	0	0	0	0	0	0	0	0	0	0	0	0	0	0	0	0
1	1	79.52	0	0	0	0	0	0	0	0	0	0	0	0	0	0	62	61	70	45	61	62	72.8	8.5323	61.4953	0.127687	66.6667	119	128	150	112	126.833	124	178.567	13.3629	127.419	0.0961781	66.6667	1	0	0	0	0	0	0	0	0	0	0	0	0	0	0	0	0	0	0	0	0	0	0	1	0	0	0	0	0	0	3	0	0	0	1	1	0	1	0	0	1	0	0	0	0	0	0	0	0	0	0	0	0	0	0																4.5	0.394	39	142	5.9	72	100		19			1.62	2.6536	1.05	4.44
1	0	80.16	0	0	0	0	0	0	0	0	0	0	0	0	0	0	66	80	87	66	75.6667	75.5	67.0667	8.1894	76.0351	0.0988003	50	146	150	177	146	160	158.5	138	11.7473	160.359	0.0670238	66.6667	0	0	0	0	0	0	0	0	0	0	0	0	0	0	0	0	0	0	0	0	0	0	0	0	0	0	0	0	0	0	4	1	0	1	0	0	1	0	0	0	0	0	0	0	0	0	0	0	0	0	0	0	0	0	0	87.8	0	0.179	1.63			0.6	3.97	11	30.5		185	50.16	4.6		3.25		39	138	9	72	97	56		14	12					14		9.38
1	0	85.37	0	0	0	0	0	0	0	0	0	0	0	0	0	0	76	62	76	62	69	69	98	9.8995	69.3542	0.101449	50	150	151	151	150	150.5	150.5	0.5	0.7071	150.501	0.00332226	0	0	0	0	0	0	0	0	0	0	0	0	0	0	0	0	0	0	0	0	0	0	0	0	0	0	0	0	0	0	0	4	0	0	0	0	0	0	0	0	0	0	0	0	0	0	0	0	0	0	0	0	0	0	0	0
1	0	80.37	0	0	0	0	0	0	0	0	0	0	0	0	0	0	73	82	82	65	72.25	71	52.9167	7.2744	72.5241	0.0871945	50	155	166	166	136	152.5	154	153.667	12.3962	152.877	0.0703964	75	0	0	0	0	0	0	0	0	0	0	0	0	0	0	0	0	0	0	0	0	0	0	0	0	0	1	0	0	0	0	5	1	0	0	0	1	1	0	0	0	0	0	0	0	0	0	0	0	0	0	0	0	0	0	0	67.4	0.07	0.07	0.74			0.74	5.09	6.7	21.3		255		5.47		4.2		39	147	10.5	64	125		15							11.7		5.5
1	0	72.18	1	0	0	0	0	0	0	2007-07-04	0	0	0	0	0	0	58	62	67	48	60	62	53.6667	7.3258	60.3821	0.113039	71.4286	128	131	149	124	132.286	130	78.5714	8.8641	132.54	0.0620363	85.7143	0	0	0	0	0	0	1	0	0	0	0	0	0	0	0	0	0	0	0	0	0	0	0	0	0	0	0	0	0	0	3	0	0	1	1	0	0	0	0	0	0	0	0	0	0	0	0	0	0	0	0	0	0	0	0																4.21			143	7.2		101
1	0	78.04	0	0	0	0	0	0	0	0	0	0	0	0	0	0	59	59	59	59	59	59			59	0		135	135	135	135	135	135			135	0		0	0	0	0	0	0	0	0	0	0	0	0	0	0	0	0	0	0	0	0	0	0	0	0	0	0	0	0	0	0	3	0	0	0	0	0	0	0	0	0	0	0	0	0	0	0	0	0	0	0	0	0	0	0	0
0	0	65.27	0	0	0	0	0	0	0	0	0	0	0	0	0	0	80	87	92	78	83.2	82	17.7333	4.2111	83.2959	0.0480168	40	185	190	193	160	185.3	186.5	86.4556	9.2981	185.51	0.0476039	50	0	0	0	0	0	1	0	0	0	0	0	0	0	0	0	0	0	0	0	0	0	0	0	0	0	0	0	0	0	0	2	0	0	0	1	0	0	0	1	0	0	0	0	0	0	0	0	0	0	0	0	0	0	0	0																4.81			134	3.5		73
1	0	77.29	0	0	0	0	0	0	0	0	0	0	0	0	0	0	54	54	54	54	54	54			54	0		149	149	149	149	149	149			149	0		0	0	0	0	0	0	0	0	0	0	0	0	0	0	0	0	0	0	0	0	0	0	0	0	0	0	0	0	0	0	3	0	0	1	0	0	1	0	1	0	1	0	0	1	0	0	0	0	0	0	0	0	0	0	0	97.2								6.9	32.9		196		3.23		2.9		40	143	5.6	70	66		15
1	1	67.53	0	0	0	0	0	0	0	0	0	0	0	0	0	0	95	95	95	95	95	95			95	0		140	140	140	140	140	140			140	0		0	0	0	0	0	0	0	0	0	0	0	0	0	0	0	0	0	0	0	0	0	0	0	0	0	0	0	0	0	0	2	0	0	1	0	0	0	1	0	0	0	0	0	1	0	0	0	0	0	0	0	0	0	0	0
1	1	82.38	0	0	0	0	0	0	0	0	0	0	0	0	0	0	51	51	51	51	51	51			51	0		97	97	97	97	97	97			97	0		0	0	0	0	0	0	0	0	0	0	0	0	0	0	0	0	0	0	0	0	0	0	0	0	0	0	0	0	0	0	4	0	0	0	0	0	0	1	0	0	0	0	0	0	0	0	0	0	0	0	0	0	0	0	0
1	0	79.25	0	0	0	0	0	0	0	0	0	0	0	0	0	0	55	55	55	55	55	55			55	0		132	132	132	132	132	132			132	0		1	1	0	0	0	1	0	0	1	0	0	0	0	0	1	0	0	0	0	0	0	0	0	1	0	0	0	0	0	0	3	0	0	1	0	0	0	1	0	0	0	0	0	0	0	0	0	0	0	0	0	0	0	0	0	94	0	0.4	0.8			0.5	6.3	11.1	31.4		249		4.04		3.46	0.286	38	127	5.7	72	74	58	21	19	8					12.7
1	1	81.18	0	0	0	0	0	0	0	0	0	0	0	0	0	0	102	60	102	60	74.3333	71	187	13.6748	75.4431	0.173445	77.7778	190	135	190	127	154.889	147	458.361	21.4094	156.199	0.130319	77.7778	0	0	0	0	0	0	0	0	0	0	0	0	0	0	0	0	0	0	0	0	0	0	0	0	0	0	0	0	0	0	4	0	0	1	0	0	1	0	1	0	0	0	0	0	0	0	0	0	0	0	0	0	0	0	0	84.2								7.4	28.9		367		4.88		4.5		44	143	9.8	73	158		18
1	0	76.05	0	0	0	0	0	0	0	0	0	0	0	0	0	0	83	51	83	51	72	82	331	18.1934	73.5164	0.206317	33.3333	157	94	157	94	134.667	153	1244.33	35.2751	137.712	0.213876	33.3333	0	0	0	0	0	0	0	0	0	0	0	0	0	0	0	0	0	0	0	0	0	0	0	0	0	0	0	0	0	0	3	0	0	0	1	0	0	1	0	0	0	0	0	0	0	0	0	0	0	0	0	0	0	0	0	89.6								5.9	31.1		205		4.28		4.4		39	142	3.9	69	76		19
1	1	68.27	0	0	0	0	1	0	0	0	0	0	0	2010-11-02	0	0	77	70	81	62	72	74	39.5	6.2849	72.2434	0.0822981	33.3333	164	135	164	132	146.556	146	134.028	11.577	146.961	0.0744764	77.7778	0	0	0	0	0	0	0	0	0	0	0	0	0	0	0	0	0	0	0	0	0	0	0	0	0	0	0	0	0	0	2	0	0	1	0	0	0	0	0	0	0	0	0	0	0	0	0	0	0	0	0	0	0	0	0																3.95			139	6.7		120					1.48	3.3373	1.14	5.15		5.73
1	1	82.68	0	0	0	0	0	0	0	0	0	0	0	0	0	0	72	62	72	50	61.2	62	61.2	7.823	61.5987	0.114332	60	172	142	172	140	149.8	142	193.2	13.8996	150.315	0.0829921	40	0	1	0	0	0	0	0	0	0	0	0	0	0	0	0	0	0	0	0	0	0	0	0	0	0	0	0	0	0	0	4	0	0	1	0	0	0	0	0	0	0	0	0	0	0	0	0	0	0	0	0	0	0	0	0	106								13.5	36.3		232		3.5		4.24	0.555		142	4.4		135
1	0	78.39	0	0	0	0	0	0	0	0	0	0	0	0	0	0	79	62	79	62	70.5	70.5	144.5	12.0208	71.0106	0.120567	50	142	119	142	119	130.5	130.5	264.5	16.2635	131.006	0.0881226	50	0	0	0	0	0	0	0	0	0	0	0	0	0	0	0	0	0	0	0	0	0	0	0	0	0	0	0	0	0	0	3	1	0	1	0	0	0	0	0	0	0	0	0	0	0	0	0	0	0	0	0	0	0	0	0
1	1	72.55	0	0	0	0	0	0	0	0	0	0	0	0	0	0	71	66	71	59	65.3333	66	36.3333	6.0277	65.5184	0.0753307	66.6667	129	124	143	124	132	129	97	9.8489	132.245	0.0609209	66.6667	1	1	0	0	0	0	1	0	1	0	0	0	0	0	0	0	0	0	0	0	0	0	0	1	1	0	0	0	0	0	5	1	0	1	0	0	0	1	0	0	0	0	0	0	0	0	0	0	0	0	0	0	0	0	0	96.9								6.2	32.9		225		4.32		4.8		40	142	6.9	81	105		22
0	0	58.15	0	0	1	0	0	0	0	0	0	2019-11-01	0	0	0	0	73	71	73	71	72	72	2	1.4142	72.0069	0.0138889	0	116	112	116	112	114	114	8	2.8284	114.017	0.0175439	0	0	0	0	0	0	0	0	0	0	0	0	0	0	0	0	0	0	0	0	0	0	0	0	0	0	0	0	0	0	0	1	0	0	0	0	0	0	0	0	0	0	0	0	0	0	0	0	0	0	0	0	0	0	0	0
1	1	81.15	0	0	0	0	0	0	0	0	0	0	0	0	0	0	63	81	83	62	73.3636	76	47.4545	6.8887	73.6571	0.0895286	81.8182	134	163	171	120	150	152	252.8	15.8997	150.764	0.101065	81.8182	0	0	0	0	0	0	1	0	0	0	0	0	0	0	0	0	0	0	0	0	0	0	0	0	0	0	0	0	0	0	4	0	0	1	0	0	0	0	0	0	0	0	0	0	0	0	0	0	0	0	0	0	0	0	0																4.52			139	5.9		89										4.83
1	1	66.19	0	0	0	0	0	0	0	0	0	0	0	0	0	0	76	63	76	63	67.6667	64	52.3333	7.2342	67.924	0.0872909	33.3333	155	159	159	155	157.667	159	5.3333	2.3094	157.678	0.0119595	0	0	0	0	0	0	0	0	0	1	0	0	0	0	0	0	0	0	0	1	0	0	1	0	0	0	0	0	0	0	0	3	1	0	1	0	0	0	0	0	0	0	0	0	0	0	0	0	0	0	0	0	0	0	0	0
1	0	73.45	0	0	0	0	0	0	0	0	0	0	0	0	0	0	77	77	77	77	77	77			77	0		171	171	171	171	171	171			171	0		0	0	0	0	0	0	0	0	0	0	0	0	0	0	0	0	0	0	0	0	0	0	0	0	0	0	0	0	0	0	3	1	0	1	0	0	0	1	0	0	0	0	0	0	0	0	0	0	0	0	0	0	0	0	0	92.1	0.1	0.1	1			0.6	4.9	6.7	31.1		280		3.44		4.3	0.256	37	132	7	59	100	62	19	14	5					10.7
1	1	82.04	0	0	0	0	0	0	0	0	0	0	0	0	0	0	70	70	70	70	70	70			70	0		139	139	139	139	139	139			139	0		0	0	0	0	0	1	0	0	0	0	0	0	0	0	0	0	0	0	0	0	0	0	0	0	0	0	0	0	0	0	4	1	0	1	0	1	0	0	0	0	0	0	0	0	0	0	0	0	0	0	0	0	0	0	0	97.3								23.9	32.9		250		3.62		4.2	0.644	36	136	14.2	68	145		32
1	1	77.3	0	0	0	0	0	0	0	0	0	0	0	0	0	0	45	52	72	45	59.25	60	164.917	12.842	60.2847	0.187704	50	111	135	153	111	137.5	143	377	19.4165	138.524	0.122292	50	0	0	0	0	0	0	0	0	0	0	0	0	0	0	0	0	0	0	0	0	0	0	0	0	1	0	0	0	0	0	5	1	0	0	0	0	0	0	0	0	0	0	0	0	0	0	0	0	0	0	0	0	0	0	0
0	1	66.28	0	0	0	0	0	0	0	0	0	0	0	0	0	0	75	69	94	65	81.8571	81.5	92.2857	9.6065	82.3789	0.113088	71.4286	139	126	173	126	150.071	151.5	204.994	14.3176	150.704	0.091935	85.7143	0	0	0	0	0	0	0	0	0	0	0	0	0	0	0	0	0	0	0	0	0	0	0	0	0	0	0	0	0	0	2	0	0	1	0	0	0	0	0	0	0	0	0	0	0	0	0	0	0	0	0	0	0	0	0																4.21	0.551		141	6.4		83
1	0	73.31	0	1	0	0	0	1	0	0	2011-06-24	0	0	0	2011-06-24	0	62	67	67	48	60.75	61.5	35.3571	5.9462	61.0041	0.091558	37.5	117	133	137	116	127	127.5	79.1429	8.8962	127.272	0.0655249	37.5	0	0	0	0	0	0	0	0	0	0	0	0	0	0	0	0	0	0	0	0	0	0	0	0	0	0	0	0	0	0	3	0	0	1	0	0	0	0	0	0	0	0	0	0	0	0	0	0	0	0	0	0	0	0	0																4.59			139	5		103					2.06	4.7236	0.64	6.3		4.99
0	1	61.78	0	0	0	0	0	0	0	0	0	0	0	0	0	0	83	71	85	70	78.7619	79	18.6905	4.3232	78.8748	0.0535672	38.0952	158	131	167	117	142.667	142	110.533	10.5135	143.035	0.0719167	71.4286	0	0	0	0	0	0	0	0	0	0	0	0	0	0	0	0	0	0	0	0	0	0	0	0	0	0	0	0	0	0	2	0	0	1	0	0	0	0	0	0	0	0	0	0	0	0	0	0	0	0	0	0	0	0	0
0	0	67.21	0	0	0	0	0	0	0	0	0	0	0	0	0	0	92	74	92	67	78	77	42.4	6.5115	78.2467	0.0795961	36.3636	164	124	165	124	151.727	155	185.618	13.6242	152.282	0.0856151	63.6364	0	0	0	0	0	0	0	0	0	0	0	0	0	0	0	0	0	0	0	0	0	0	0	0	0	0	0	0	0	0	2	0	0	1	0	0	0	0	0	0	0	0	0	0	0	0	0	0	0	0	0	0	0	0	0																4.21	0.418		139	4.7		70
0	0	58.16	0	0	0	0	0	0	0	0	0	0	0	0	0	0	76	50	100	50	77.375	77	229.125	15.1369	78.6599	0.182995	75	171	105	199	105	159.625	161	799.411	28.2739	161.801	0.165687	75	0	0	0	0	0	1	0	0	0	0	0	0	0	0	0	0	0	0	0	0	0	0	0	0	0	0	0	0	0	0	1	1	0	1	1	0	0	0	0	0	0	0	0	0	0	0	0	0	0	0	0	0	0	0	0																4.1			143	5.5		86
1	0	78.19	0	0	0	0	0	0	0	0	0	0	0	0	0	0	78	78	78	78	78	78			78	0		132	132	132	132	132	132			132	0		0	0	0	0	0	0	0	0	0	0	0	0	0	0	0	0	0	0	0	0	0	0	0	0	0	0	0	0	0	0	3	0	0	0	0	0	0	0	0	0	0	0	0	0	0	0	0	0	0	0	0	0	0	0	0	91.4								7.1	31.1		235		4.63		4.4		45.5	143.5	6.5	75.6	93	79		26	8					14.4
1	0	69.86	0	0	0	0	0	0	0	0	0	0	0	0	0	0	70	82	83	70	78.6667	81	26.2667	5.1251	78.8057	0.0594732	33.3333	164	138	174	137	151.667	148.5	219.467	14.8144	152.268	0.0891669	83.3333	0	0	0	0	0	0	0	0	0	0	0	0	0	0	0	0	0	0	0	0	0	0	0	0	0	0	0	0	0	0	2	0	0	1	0	0	0	0	1	0	1	0	0	0	0	0	0	0	0	0	0	0	0	0	0																4.89	0.333	42.6	139	6.6	69	94	90			5
1	1	58.3	0	1	0	0	0	0	0	0	2003-10-29	0	0	0	0	0	70	70	70	70	70	70			70	0		110	110	110	110	110	110			110	0		0	0	0	0	0	1	1	0	0	0	0	0	0	0	0	0	0	0	0	0	0	0	0	0	1	0	0	0	0	0	3	0	0	1	0	0	1	0	0	0	0	0	0	0	0	0	0	0	0	0	0	0	0	0	0
1	1	78.53	0	0	0	0	0	0	0	0	0	0	0	0	0	0	73	81	81	71	74.25	72.5	20.9167	4.5735	74.3556	0.0533434	25	161	158	161	140	152.5	154.5	87	9.3274	152.714	0.0529688	75	0	0	0	0	0	0	0	0	0	0	0	0	0	0	0	0	0	0	0	0	0	0	0	0	0	0	0	0	0	0	3	1	0	0	1	0	0	1	0	0	1	0	0	1	0	0	0	0	0	0	0	0	0	0	0																4.4	0.357		143	10.4		139
0	1	72.6	0	1	0	0	0	1	0	0	2011-08-01	0	0	0	2011-08-01	0	84	85	85	84	84.5	84.5	0.5	0.7071	84.5015	0.00591716	0	123	133	133	123	128	128	50	7.0711	128.098	0.0390625	50	0	0	0	0	0	0	0	0	0	0	0	0	0	0	0	0	0	0	0	0	0	0	0	0	0	0	0	0	0	0	3	0	0	0	1	0	0	1	0	0	0	0	0	0	0	0	0	0	0	0	0	0	0	0	0																4.2			142	8.1		137
0	0	83.12	0	0	0	0	0	0	0	0	0	0	0	0	0	0	58	58	58	58	58	58			58	0		123	123	123	123	123	123			123	0		0	0	0	0	0	0	0	0	0	0	0	0	0	0	0	0	0	0	0	0	0	0	0	0	0	0	0	0	0	0	4	0	0	0	0	0	0	0	0	0	0	0	0	0	0	0	0	0	0	0	0	0	0	0	0
0	1	61.93	0	0	0	0	0	0	0	0	0	0	0	0	0	0	75	67	75	67	71	71	32	5.6569	71.1126	0.056338	50	154	153	154	153	153.5	153.5	0.5	0.7071	153.501	0.00325733	0	0	0	0	0	0	0	1	0	0	0	0	0	0	0	0	0	0	0	0	0	0	0	0	0	0	0	1	0	0	0	2	1	0	0	0	0	1	1	0	0	1	0	0	1	0	0	0	0	0	0	0	0	0	0	0																4.4	0.413	45	139	6.9	73	111		18
1	0	63.16	0	0	0	0	0	0	0	0	0	0	0	0	0	0	67	67	71	59	67.3333	68	11.3333	3.3665	67.4104	0.047869	25	129	121	154	115	131.667	131	106.424	10.3162	132.037	0.0750154	66.6667	0	0	0	0	0	0	0	0	0	0	0	0	0	0	0	0	0	0	0	0	0	0	0	0	0	0	0	0	0	0	2	0	0	1	1	0	0	0	0	0	0	0	0	0	0	0	0	0	0	0	0	0	0	0	0																5.31	0.415	45	141	8.9	73	113					1.05	3.0127	1.16	4.65		3.8
0	0	64.41	0	0	0	0	0	0	0	0	0	0	0	0	0	0	81	77	81	72	77	77.5	14	3.7417	77.0682	0.0420827	50	143	132	143	127	133.75	132.5	44.9167	6.702	133.876	0.0433951	50	0	0	0	0	0	1	0	0	0	0	0	0	0	0	0	0	0	0	0	0	0	0	0	0	0	0	0	0	0	0	2	0	0	1	0	0	0	0	0	0	0	0	0	0	0	0	0	0	0	0	0	0	0	0	0	92.8	0.024	0.261	1.55			0.357	3.65	6.22	32.8		251		3.84		4.07	0.773	38	140	8.9	75	94	107		31	6	1.23	3.1309	1.67	5.36	12.6	5.26
0	0	78.66	0	0	1	0	0	0	0	0	0	2019-12-07	0	0	0	0	58	58	58	58	58	58			58	0		125	125	125	125	125	125			125	0		0	0	0	0	0	0	0	0	0	0	0	0	0	0	0	0	0	0	0	0	0	0	0	0	0	0	0	0	0	0	3	0	0	0	0	0	0	0	0	0	0	0	0	0	0	0	0	0	0	0	0	0	0	0	0
1	1	86.66	0	0	0	0	0	0	0	0	0	0	0	0	0	0	57	61	69	57	62.3333	61	37.3333	6.1101	62.5327	0.0800355	66.6667	132	138	139	132	136.333	138	14.3333	3.7859	136.368	0.0226739	33.3333	0	1	0	0	0	1	1	0	1	0	0	0	0	0	0	0	0	0	0	0	0	0	0	0	1	0	0	0	0	0	6	0	0	1	0	0	0	0	1	0	0	0	0	0	0	0	0	0	0	0	0	0	0	0	0	91.5								20.4	31.2		270		5.17		4.7		42	143	6.1	67	117		24
0	0	74.18	0	0	0	0	0	0	0	0	0	0	0	0	0	0	63	69	80	61	68.2	67.5	47.5111	6.8928	68.5128	0.0958814	60	129	138	156	116	131.5	130.5	195.167	13.9702	132.166	0.100786	70	0	0	0	0	0	0	0	0	0	0	0	0	0	0	0	0	0	0	0	0	0	0	0	0	0	0	0	0	0	0	3	0	0	0	0	0	0	0	1	0	0	0	0	0	0	0	0	0	0	0	0	0	0	0	0																4.39			141	7.3		88
0	1	24.89	0	0	0	0	0	0	0	0	0	0	0	0	0	0	80	80	80	80	80	80			80	0		137	137	137	137	137	137			137	0		0	0	0	0	0	0	0	0	0	0	0	0	0	0	0	0	0	0	0	0	0	0	0	0	0	0	0	0	0	0	0	0	0	0	0	0	0	0	0	0	0	0	0	0	0	0	0	0	0	0	0	0	0	0	0
1	0	87.15	0	0	0	0	0	0	0	0	0	0	0	0	0	0	90	59	95	54	75.6667	78.5	171.697	13.1033	76.6996	0.165799	75	168	111	191	111	157.583	166	689.72	26.2625	159.577	0.159563	91.6667	0	0	0	0	0	0	0	0	0	0	0	0	0	0	0	0	0	0	0	0	0	0	0	0	0	0	0	0	0	0	4	0	0	1	0	0	0	0	1	0	1	0	0	0	0	0	0	0	0	0	0	0	0	0	0	90.1	0	0.1	1.3			0.4	2.8	4.49	29.4		228		4.29		4.02	0.352	41	143	5.5	77	76	159		11	6	0.51	5.1482	1.78	7.16	12.6	5.05
0	0	60.24	0	0	0	0	0	0	0	0	0	0	0	0	0	0	82	74	99	72	80.75	81.5	53.8409	7.3376	81.055	0.087	41.6667	136	131	161	127	143.333	142	131.879	11.4838	143.754	0.0767089	58.3333	0	0	0	0	0	0	0	0	0	0	0	0	0	0	0	0	0	0	0	0	0	0	0	0	0	0	0	0	0	0	2	0	0	1	0	0	0	0	0	0	0	0	0	0	0	0	0	0	0	0	0	0	0	0	0																4.09	0.32		140	5.9		70					0.91	3.8264	2.24	6.48		6.81
0	1	63.3	0	0	0	0	0	0	0	0	0	0	0	0	0	0	77	77	77	77	77	77			77	0		123	123	123	123	123	123			123	0		0	0	0	0	0	0	0	0	0	0	0	0	0	0	0	0	0	0	0	0	0	0	0	0	0	0	0	0	0	0	2	0	0	1	0	0	0	1	0	0	0	0	0	0	0	0	0	0	0	0	0	0	0	0	0	85.9	0	0	0.5			0.3	9.8	10.7	29.7		306		5.04		4.7		45	144	3.6	73	85	65		13	10.4	1.16	3.4927	1.49	5.51	15	4.9
1	1	80.52	0	0	0	0	0	0	0	0	0	0	0	0	0	0	74	74	74	74	74	74			74	0		155	155	155	155	155	155			155	0		0	0	0	0	0	0	0	0	0	0	0	0	0	0	0	0	0	0	0	0	0	0	0	0	0	0	0	0	0	0	4	0	0	0	0	0	0	0	0	0	0	0	0	0	0	0	0	0	0	0	0	0	0	0	0	91.9	0	0.3	1.6			0.3	3.5	5.8	31.1		93	29.9545	4.31		4.3		40	145	5.9	71	113	72	24	19	18					13.4
1	1	71.22	0	0	0	0	0	0	0	0	0	0	0	0	0	0	64	64	64	64	64	64			64	0		111	111	111	111	111	111			111	0		0	0	0	0	0	0	0	0	0	0	0	0	0	0	0	0	0	0	0	0	0	0	0	0	0	0	0	0	0	0	3	0	0	0	0	0	0	0	0	0	0	0	0	0	0	0	0	0	0	0	0	0	0	0	0	88.4	0.1	0	1.7			0.6	11.2	13.6	30.3		264	31.7053	4.23		3.4		32	141	5.3	58	70	170	20	30	13					12.8
1	1	71.33	1	0	0	0	0	0	0	2004-08-17	0	0	0	0	0	0	86	86	86	86	86	86	0	0	86	0	0	170	150	170	150	160	160	200	14.1421	160.312	0.0625	50	0	1	0	0	0	0	0	0	0	0	0	0	0	0	0	0	0	0	0	0	1	0	0	0	0	0	0	0	0	0	4	0	0	1	0	0	1	0	0	0	0	0	0	0	0	0	0	0	0	0	0	0	0	0	0
0	0	62.17	0	0	0	0	0	0	0	0	0	0	0	0	0	0	90	71	90	66	79	78.5	80.2222	8.9567	79.4556	0.107558	70	200	141	200	129	160.6	157	612.044	24.7395	162.306	0.146139	80	0	0	0	0	0	0	0	0	0	0	0	0	0	0	0	0	0	0	0	0	0	0	0	0	0	0	0	0	0	0	2	1	0	1	1	0	1	0	0	0	0	0	0	0	0	0	0	0	0	0	0	0	0	0	0																4.82			141	5		84					1.99	3.1355	1.01	5.05		6.98
0	0	59.87	0	0	0	0	0	0	0	0	0	0	0	0	0	0	78	82	91	74	79.8571	78	34.8095	5.9	80.0437	0.0684009	42.8571	144	159	159	122	141	140	144.667	12.0277	141.439	0.0789754	85.7143	0	0	0	0	0	0	0	0	0	0	0	0	0	0	0	0	0	0	0	0	0	0	0	0	0	0	0	0	0	0	1	0	0	0	0	0	0	0	0	0	0	0	0	0	0	0	0	0	0	0	0	0	0	0	0	93	0.027	0.084	2.32			0.45	3.74	6.62	31.5		215		4.51		4.49		42	140	5.2	80	88	84		67	11	0.42	1.1791	1.5	2.87	14.2	9.22
1	1	86.46	0	0	0	0	0	0	0	0	0	0	0	0	0	0	61	49	69	49	58.6	61	60.8	7.7974	59.0136	0.119014	60	149	125	153	117	138.8	149	274.2	16.559	139.588	0.106706	60	1	0	0	0	0	1	0	0	0	0	0	0	0	0	0	0	0	0	0	0	0	0	0	1	0	0	0	0	0	0	4	0	0	1	1	1	0	1	1	0	0	0	0	0	0	0	0	0	0	0	0	0	0	0	0
0	0	73.1	0	0	0	0	0	0	0	0	0	0	0	0	0	0	57	57	57	57	57	57			57	0		122	122	122	122	122	122			122	0		0	0	0	0	0	0	0	0	0	0	0	0	0	0	0	0	0	0	0	0	0	0	0	0	0	0	0	0	0	0	3	0	0	1	0	0	1	0	0	0	0	0	0	0	0	0	0	0	0	0	0	0	0	0	0
1	1	70.67	0	0	0	0	0	0	0	0	0	0	0	0	0	0	57	57	57	57	57	57			57	0		114	114	114	114	114	114			114	0		0	0	0	0	0	0	0	0	0	0	0	0	0	0	0	0	0	0	0	0	1	0	0	0	0	0	0	0	0	0	4	0	0	0	0	0	0	0	0	0	0	0	0	0	0	0	0	0	0	0	0	0	0	0	0	92.9	0	0	0.3			0.2	6	7.5	31.5		258	32.1933	4.33		3.56		36	141	3.5	66	90	73	10	10	9					13.6
1	0	60.13	0	1	0	0	0	0	0	0	2014-05-05	0	0	0	0	0	72	75	84	71	75.8333	75	16.1515	4.0189	75.9309	0.0507402	25	143	127	151	114	135.75	140.5	143.296	11.9706	136.233	0.0844271	75	0	0	0	0	0	1	0	0	0	0	0	0	0	0	0	0	0	0	0	0	0	0	0	0	0	0	0	0	0	0	2	0	0	1	1	0	0	0	1	0	0	0	0	0	0	0	0	0	0	0	0	0	0	0	0																5.3		37	139	5	79	71	117	97	122	16	0.67	1.3955	1.26	2.96		7.4732
1	1	94.22	0	0	0	0	0	0	0	0	0	0	0	0	0	0	78	78	78	78	78	78			78	0		157	157	157	157	157	157			157	0		0	0	0	0	0	0	0	0	0	0	0	0	0	0	0	0	0	0	0	0	0	0	0	0	0	0	0	0	0	0	4	0	0	1	0	1	0	0	1	0	0	0	0	0	0	0	0	0	0	0	0	0	0	0	0	101.1	0	0	0.5			0	6.4	7.5	34.7		129		2.71		6.3		32	132	38	68	834	59		12	13.2					9.4		7
0	1	63.55	0	0	0	0	0	0	0	0	0	0	0	0	0	0	84	84	84	84	84	84			84	0		140	140	140	140	140	140			140	0		0	0	0	0	0	0	0	0	0	0	0	0	0	0	0	0	0	0	0	0	0	0	0	0	0	0	0	0	0	0	2	0	0	0	0	0	0	0	0	0	0	0	0	0	0	0	0	0	0	0	0	0	0	0	0
0	0	61.29	0	0	0	0	0	0	0	0	0	0	0	0	0	0	83	78	92	78	84	83	16	4	84.0846	0.0448957	44.4444	150	157	178	150	160.444	157	83.0278	9.112	160.674	0.053544	66.6667	0	0	0	0	0	0	1	0	0	0	0	0	0	0	0	0	0	0	0	0	0	0	0	0	0	0	0	0	0	0	2	0	0	0	1	0	0	0	0	0	0	0	0	0	0	0	0	0	0	0	0	0	0	0	0																4.45	0.216		142	5.8		70					2.92	4.2027	1.24	6.77		11.32
1	1	74.38	0	0	0	0	0	0	0	0	0	0	0	0	0	0	86	86	86	86	86	86			86	0		156	156	156	156	156	156			156	0		1	1	0	0	0	0	0	0	1	0	0	0	0	0	0	0	0	0	0	0	0	0	0	1	0	0	0	0	0	0	3	0	0	1	1	0	0	1	0	0	1	0	0	0	0	0	0	0	0	0	0	0	0	0	0																4.3		39	143	5.8	72	120		10
1	0	77.29	0	0	0	0	0	0	0	0	0	0	0	0	0	0	55	58	84	48	59.1	56	120.322	10.9691	60.0092	0.176079	70	165	139	196	126	159.3	161	410.456	20.2597	160.455	0.120653	80	0	0	0	0	0	1	0	0	0	0	0	0	0	0	0	0	0	0	0	0	0	0	0	0	0	0	0	0	0	0	3	0	0	0	1	0	0	0	0	0	0	0	0	0	0	0	0	0	0	0	0	0	0	0	0	95.4								5.54	33.6		147		3.81		4.45	0.155	42	143	8	66	88	83		18	10.4	1.25	2.6018	1.89	5.06	12.8	6.61
1	0	80.97	0	0	0	0	0	0	0	0	0	0	0	0	0	0	74	60	74	60	64	60	33.3333	5.7735	64.2228	0.0835191	42.8571	151	122	160	122	136.714	132	187.905	13.7078	137.302	0.0928286	71.4286	0	0	0	0	0	0	0	0	0	0	0	0	0	0	0	0	0	0	0	0	0	0	0	0	0	0	0	0	0	0	4	0	0	0	0	0	0	0	0	0	1	0	0	0	0	0	0	0	0	0	0	0	0	0	0																4.6			142	9.6		113
1	0	93.09	0	0	0	0	0	0	0	0	0	0	0	0	0	0	86	64	86	64	75.75	76.5	118.917	10.9049	76.3364	0.124672	75	178	148	178	148	160	157	216	14.6969	160.506	0.0795495	75	0	1	0	0	0	0	1	0	0	0	0	0	0	0	0	0	0	0	0	0	0	0	0	0	0	0	0	0	0	0	4	1	0	0	0	1	0	1	0	0	0	0	0	0	0	0	0	0	0	0	0	0	0	0	0																3.8			150	3.9		69
1	0	70.25	0	0	0	0	0	0	0	0	0	0	0	0	0	0	83	68	83	66	69.6	68.5	25.6	5.0596	69.7653	0.0689655	20	182	136	182	125	141.2	139	287.733	16.9627	142.114	0.113968	70	0	0	0	0	0	0	0	0	0	0	0	0	0	0	0	0	0	0	0	0	0	0	0	0	0	0	0	0	0	0	3	1	0	1	0	1	1	1	0	0	0	0	0	1	0	0	0	0	0	0	0	0	0	0	0	87.8								11.3	29.8		272		4.5		4.13	0.607	43	140	6.4	72	82		28
1	0	76.32	0	0	0	0	0	0	0	0	0	0	0	0	0	0	80	70	80	70	75.5	76	27.6667	5.2599	75.6373	0.060334	25	129	140	140	129	136	137.5	27.3333	5.2281	136.075	0.0332919	75	0	0	0	0	0	0	0	0	0	0	0	0	0	0	0	0	0	0	0	0	0	0	0	0	0	0	0	0	0	0	3	0	0	0	0	0	0	0	1	0	0	0	0	0	0	0	0	0	0	0	0	0	0	0	0
1	1	79.16	0	0	0	0	0	0	0	0	0	0	0	0	0	0	75	61	75	45	60.5	61	92.7	9.6281	61.1351	0.145276	50	152	134	152	98	122	119	362.8	19.0473	123.233	0.142522	83.3333	0	0	0	0	0	0	0	0	0	0	0	0	0	0	0	0	0	0	0	0	1	0	0	0	0	0	0	0	0	0	4	0	0	1	0	0	0	0	0	0	0	0	0	0	0	0	0	0	0	0	0	0	0	0	0	83.4	0	0.1	0.6			0.8	13.3	15.9	27.7		130	97.2	3.66		3.72		36	124	10.1	70	135	158		19	11					10.1		7.87
1	0	68.38	0	0	0	0	0	0	0	0	0	0	0	0	0	0	70	65	78	58	69.0833	69	34.0833	5.8381	69.3091	0.0809102	58.3333	144	146	163	120	142.75	144	165.659	12.8709	143.281	0.0863251	83.3333	0	0	0	0	0	0	0	0	0	0	0	0	0	0	0	0	0	0	0	0	0	0	0	0	0	0	0	0	0	0	2	0	0	1	1	0	0	1	0	0	0	0	0	0	0	0	0	0	0	0	0	0	0	0	0																4.43			143	6.3		97					1.43	3.88	1.34	5.87		5.55
1	0	73.19	0	0	0	0	0	0	0	0	0	0	0	0	0	0	79	75	82	60	74.5455	75	30.6727	5.5383	74.7322	0.0708368	36.3636	146	146	159	108	141	146	229.8	15.1592	141.739	0.102508	72.7273	0	0	0	0	0	0	0	0	1	0	0	0	0	0	0	0	0	0	0	0	0	0	0	0	0	0	0	0	0	0	3	0	0	0	1	0	0	0	0	0	0	0	0	0	0	0	0	0	0	0	0	0	0	0	0	95.6	0	0.2	1.6			0.3	2.6	4.7	32.3		191		4.24		4.37		45	140	5.8	84	96					1.98	5.01	1.36	7.27	13.7	9.42
0	0	65.53	0	0	0	0	0	0	0	0	0	0	0	0	0	0	80	80	80	80	80	80			80	0		140	140	140	140	140	140			140	0		0	1	0	0	0	0	0	0	0	0	0	0	0	0	0	0	0	0	0	0	0	0	0	0	0	0	0	0	0	0	2	0	0	0	0	0	0	0	0	0	0	0	0	0	0	0	0	0	0	0	0	0	0	0	0
0	1	55.99	0	0	0	0	0	0	0	0	0	0	0	0	0	0	88	73	93	71	81.4444	80	64.0278	8.0017	81.7931	0.0926289	55.5556	142	123	159	117	136.111	134	246.111	15.6879	136.912	0.108667	77.7778	0	0	0	0	0	0	0	0	0	0	0	0	0	0	0	0	0	0	0	0	0	0	0	0	0	0	0	0	0	0	1	0	0	1	1	0	0	0	0	0	0	0	0	0	0	0	0	0	0	0	0	0	0	0	0																4.46	0.583		142	7.4		110					0.68	2.8209	1.43	4.56		7.05
1	0	79.03	0	0	0	0	0	0	0	0	0	0	0	0	0	0	77	78	87	67	76	77	58	7.6158	76.3047	0.0896283	80	151	153	158	140	148.4	151	65.3	8.0808	148.576	0.0487043	80	0	1	0	0	0	0	0	0	0	0	0	0	0	0	0	0	0	0	0	0	0	0	0	0	0	0	0	0	0	0	3	1	0	0	0	0	0	0	0	0	1	0	0	0	0	0	0	0	0	0	0	0	0	0	0	93.9								11	31.5		259		3.58		4.9		44	144	8.5	77	93		16
0	1	71.09	0	0	0	0	0	0	0	0	0	0	0	0	0	0	86	87	92	79	85.9	86.5	16.1	4.0125	85.9843	0.044314	40	158	155	160	134	151.2	155.5	89.0667	9.4375	151.465	0.0592144	60	0	0	0	0	0	0	0	0	0	0	0	0	0	0	0	0	0	0	0	0	0	0	0	0	0	0	0	0	0	0	3	1	0	1	0	0	0	0	0	0	0	0	0	0	0	0	0	0	0	0	0	0	0	0	0																4.55			139	9.7		116
1	0	78.7	0	0	0	0	0	0	0	0	0	0	0	0	0	0	62	81	81	62	71.5	71.5	180.5	13.435	72.1284	0.132867	50	145	149	149	145	147	147	8	2.8284	147.014	0.0136054	0	1	0	0	0	0	1	1	0	1	0	0	0	0	0	0	0	0	0	0	0	0	0	0	1	0	0	0	0	0	0	3	1	0	0	1	1	0	1	0	0	0	0	0	0	0	0	0	0	0	0	0	0	0	0	0	90.8								8	31.1		254		3.99		4		41	144	4.5	71	78		23
1	0	91.09	0	0	0	0	0	0	0	0	0	0	0	0	0	0	45	59	59	45	52	52	98	9.8995	52.469	0.134615	50	135	144	144	135	139.5	139.5	40.5	6.364	139.573	0.0322581	50	0	0	0	0	0	0	0	0	0	0	0	0	0	0	0	0	0	0	0	0	0	0	0	0	0	0	0	0	0	0	4	0	0	1	0	0	0	0	1	0	0	0	0	0	0	0	0	0	0	0	0	0	0	0	0	89.7								8	34.1		156		4.26	0.328	4.08	0.26	39	136	7.3	71	102	80	47	6	13					13
1	0	56.64	0	0	0	0	0	0	0	0	0	0	0	0	0	0	81	78	81	78	79.5	79.5	4.5	2.1213	79.5141	0.0188679	0	130	142	142	130	136	136	72	8.4853	136.132	0.0441176	50	1	0	0	0	0	0	0	0	0	0	0	0	0	0	0	0	0	0	0	0	0	0	0	0	0	0	0	0	0	0	1	1	0	0	0	1	0	1	0	0	0	0	0	0	0	0	0	0	0	0	0	0	0	0	1																4.1			141	7.5		113
1	1	71.06	0	1	0	0	0	1	0	0	2003-03-21	0	0	0	2003-03-21	0	79	79	79	79	79	79			79	0		141	141	141	141	141	141			141	0		0	0	0	0	0	0	0	0	0	0	0	0	0	0	0	0	0	0	0	0	0	0	0	0	0	0	0	0	0	0	3	0	0	0	0	0	1	0	0	0	0	0	0	0	0	0	0	0	0	0	0	0	0	0	0	76.6	0.1	0	1.04			0.62	19.04	13.6	25.8		260	21.32	4.05		2.87		24	139	6.7	57	83	156	18	18	18					10.5
1	0	78.18	0	1	0	0	0	0	0	0	2005-11-21	0	0	0	0	0	64	70	70	64	67	67	18	4.2426	67.0671	0.0447761	50	149	140	149	140	144.5	144.5	40.5	6.364	144.57	0.0311419	50	0	0	0	0	0	0	0	0	0	0	0	0	0	0	0	0	0	0	0	0	0	0	0	0	0	0	0	0	0	0	3	0	0	0	0	1	0	1	0	0	1	0	0	1	0	0	0	0	0	0	0	0	0	0	0	91								5.8	30.2		228		3.75		5.01		40.26	137	8	74.63	100
1	1	76.93	0	0	0	0	0	0	0	0	0	0	0	0	0	0	44	45	53	40	45.5	44.5	29.6667	5.4467	45.7439	0.10367	75	95	90	101	80	91.5	92.5	79	8.8882	91.8232	0.0841246	75	0	1	0	0	0	0	0	0	0	0	0	0	0	0	0	0	0	0	0	0	0	0	0	0	0	0	0	0	0	0	3	0	0	0	0	0	0	0	0	0	0	0	0	0	0	0	0	0	0	0	0	0	0	0	0																3.5	0.41		143	4.8		97
1	0	62.94	0	0	0	0	0	0	0	0	0	0	0	0	0	0	79	61	79	61	70	70	162	12.7279	70.5762	0.128571	50	160	127	160	127	143.5	143.5	544.5	23.3345	144.446	0.114983	50	0	0	0	0	1	1	0	0	0	0	0	0	0	0	0	0	0	0	0	0	0	0	0	0	0	0	0	0	0	0	2	1	0	1	0	1	0	0	0	0	0	0	0	0	0	0	0	0	0	0	0	0	0	0	0	84.4								9.1	28.2		229		4.18		3.8		38	143	5.3	80	82		31
0	0	64.39	0	0	0	0	0	0	0	0	0	0	0	0	0	0	59	59	59	59	59	59			59	0		96	96	96	96	96	96			96	0		0	0	0	0	0	0	0	0	0	0	0	0	0	0	0	0	0	0	0	0	0	0	0	0	0	0	0	0	0	0	2	0	0	0	0	0	0	0	0	0	0	0	0	0	0	0	0	0	0	0	0	0	0	0	0																4.4		39	142	5.2	68	64	53	19	13	6
1	1	72.23	0	0	0	0	0	0	0	0	0	0	0	0	0	0	80	65	82	57	70.6	72	83.8222	9.1554	71.1323	0.123026	50	150	152	179	112	147.1	151	635.656	25.2122	149.032	0.1626	80	0	0	0	0	0	0	0	0	0	0	0	0	0	0	0	0	0	0	0	0	0	0	0	0	0	0	0	0	0	0	3	0	0	0	1	0	0	0	0	0	0	0	0	0	0	0	0	0	0	0	0	0	0	0	0	93								11.4	30.7		228		4.91		4.06	0.405	38	140	5.7	69	108										5.49
1	0	59.62	0	0	0	0	0	0	0	0	0	0	0	0	0	0	70	57	70	57	63	62	43	6.5574	63.2271	0.0849861	66.6667	142	114	142	114	125	119	223	14.9332	125.593	0.0975432	66.6667	0	0	0	0	0	0	0	0	0	0	0	0	0	0	0	0	0	0	0	0	0	0	0	0	0	0	0	0	0	0	1	0	0	0	0	0	1	0	0	0	0	0	0	0	0	0	0	0	0	0	0	0	0	0	0	95.2	0.1	0.1	0.9			0.8	10.8	12.7	32.4		227		3.84		3.3		31	135	4.2	68	63	116	59	71	21					12.4
1	1	78.1	0	0	0	0	0	0	0	0	0	0	0	0	0	0	61	51	67	51	59.5	60.5	27.9	5.282	59.6951	0.0810391	33.3333	175	129	175	129	151	148	294.4	17.1581	151.81	0.103729	83.3333	0	0	0	0	0	1	1	0	0	0	0	0	0	0	0	0	0	0	0	0	0	0	0	0	1	0	0	0	0	0	5	0	0	1	0	0	1	0	1	0	0	0	0	0	0	0	0	0	0	0	0	0	0	0	0	86.4	0	0.1	1.7			0.9	25.2	36.4	33.2		443	37.17	4.47		3.83		36	139	5.5	71	108	278		250	48					12.8		6.82
0	0	67.17	0	0	0	0	0	0	0	0	0	0	0	0	0	0	71	69	90	67	74.4167	72.5	41.1742	6.4167	74.6698	0.0825559	58.3333	155	161	165	145	156.667	159.5	46.7879	6.8402	156.804	0.0418019	50	0	0	0	0	0	0	0	0	0	0	0	0	0	0	0	0	0	0	0	0	0	0	0	0	0	0	0	0	0	0	2	0	0	0	0	0	1	0	1	0	0	0	0	0	0	0	0	0	0	0	0	0	0	0	0																3.64			137	6.1		89
1	0	84.47	0	0	0	0	0	0	0	0	0	0	0	0	0	0	52	52	52	52	52	52			52	0		114	114	114	114	114	114			114	0		0	0	0	0	0	0	0	0	0	0	0	0	0	0	0	0	0	0	0	0	0	0	0	0	0	0	0	0	0	0	4	0	0	1	0	0	0	0	0	0	0	0	0	0	0	0	0	0	0	0	0	0	0	0	0	92.1								11.8	31.5		268		4.34
1	0	82.16	0	0	0	0	0	0	0	0	0	0	0	0	0	0	79	67	87	58	71.5	71	79.4286	8.9123	71.9844	0.116597	87.5	154	141	176	116	143.375	141.5	347.411	18.639	144.431	0.121605	87.5	1	1	0	0	0	1	0	0	0	0	0	0	0	0	0	0	0	0	0	0	0	0	0	0	0	0	0	0	0	0	4	0	0	1	0	0	0	0	0	0	0	0	0	0	0	0	0	0	0	0	0	0	0	0	0	93								11.9	29.9		258		4.8		3.78		43	148	5.2	74	75
1	1	81.46	0	0	0	0	0	0	0	0	0	0	0	0	0	0	78	78	78	78	78	78			78	0		160	160	160	160	160	160			160	0		0	0	0	0	0	0	0	0	0	0	0	0	0	0	0	0	0	0	0	0	0	0	0	0	0	0	0	0	0	0	4	1	0	0	0	0	0	0	0	0	0	0	0	0	0	0	0	0	0	0	0	0	0	0	0	98.8	0.1	0.3	2			0.4	2.9	5.7	33.6		139		4.5		5.5	0.344	42	143	7	72	117	58	20	21	22					15.1
0	0	79.39	0	0	0	0	0	0	0	0	0	0	0	0	0	0	79	79	79	79	79	79			79	0		155	155	155	155	155	155			155	0		0	0	0	0	0	0	0	0	0	0	0	0	0	0	0	0	0	0	0	0	0	0	0	0	0	0	0	0	0	0	3	1	0	0	0	0	0	0	0	0	0	0	0	0	0	0	0	0	0	0	0	0	0	0	0
1	0	81.32	0	0	0	0	0	0	0	0	0	0	0	0	0	0	68	68	68	68	68	68			68	0		142	142	142	142	142	142			142	0		0	1	0	0	0	1	0	0	0	0	0	0	0	0	0	0	0	0	0	0	0	0	0	0	0	0	0	0	0	0	4	0	0	1	0	0	0	0	0	0	0	0	0	0	0	0	0	0	0	0	0	0	0	0	0	96.8	0	0.3	1.1			0.6	15.2	17.2	32.7		348		3.59		3.66		29.54	133.8	4.4	76.41	67	77		17	11.53					11.7		5.49
0	1	75.22	0	0	0	0	0	0	0	0	0	0	0	0	0	0	65	66	84	59	67.5	64	78.0556	8.8349	68.0184	0.124171	40	141	129	172	120	141.6	141.5	218.267	14.7739	142.292	0.098981	70	0	0	0	0	0	0	0	0	0	0	0	0	0	0	0	0	0	0	0	0	0	0	0	0	0	0	0	0	0	0	3	1	0	1	0	0	0	0	0	0	0	0	0	0	0	0	0	0	0	0	0	0	0	0	0																5.03	0.525		139	4.9		121					1.08	3.2691	0.91	4.67		7.61
1	1	73.46	0	0	0	0	0	0	0	0	0	0	0	0	0	0	69	57	72	57	64.1429	64	27.4762	5.2418	64.3262	0.0756583	71.4286	135	108	145	108	124.143	123	209.476	14.4733	124.864	0.107937	85.7143	0	0	0	0	0	1	0	0	0	0	0	0	0	0	0	0	0	0	0	0	0	0	0	0	0	0	0	0	0	0	3	1	0	0	0	0	0	0	0	0	0	0	0	0	0	0	0	0	0	0	0	0	0	0	0																4			139	5.1		90
1	1	74.32	0	1	0	0	0	1	0	0	2013-10-31	0	0	0	2013-10-31	0	95	80	99	65	83.2	81	114.4	10.6958	83.8165	0.121958	70	168	150	201	147	161.9	160	243.878	15.6166	162.576	0.0915083	60	0	0	0	0	0	0	0	0	0	0	0	0	0	0	0	0	0	0	0	0	0	0	0	0	0	0	0	0	0	0	3	0	0	0	1	0	0	0	1	0	0	0	0	0	0	0	0	0	0	0	0	0	0	0	0	89.1	0	0	0.4			1.5	12	13.9	31.4		223		4.9		4.21		30	138	6.2	57	92			37	72	2.37	2.4827	0.88	4.44	15.4	5.86	9.02
1	0	72.1	0	0	0	0	0	0	0	0	0	0	0	0	0	0	88	72	88	65	76.7222	76.5	56.3301	7.5053	77.0682	0.0950686	72.2222	193	148	198	124	159.5	164.5	418.265	20.4515	160.734	0.12461	61.1111	1	1	0	0	0	0	0	0	0	0	0	0	0	1	0	0	0	0	0	0	0	0	0	0	0	0	0	0	0	0	3	0	0	1	1	0	0	0	0	0	0	0	0	1	0	0	0	0	0	0	0	0	0	0	0	92								6.13	33.1		174		3.97		4		39	142	4.8	64	73	128		24	8	1.89			4.24	13.1		9.06
1	0	71.2	0	0	0	0	0	0	0	0	0	0	0	0	0	0	66	62	70	60	64.4545	65	8.8727	2.9787	64.5171	0.0440635	18.1818	164	149	170	127	148.273	148	128.018	11.3145	148.665	0.0727576	72.7273	0	0	0	0	0	0	0	0	0	0	0	0	0	0	0	0	0	0	0	0	0	0	0	0	0	0	0	0	0	0	3	0	0	0	0	0	1	1	1	0	0	0	0	0	0	0	0	0	0	0	0	0	0	0	0																4.66			142	7.3		112					0.95	2.6382	1.28	4.35		7.6
0	1	70.24	0	0	0	0	0	0	0	0	0	0	0	0	0	0	87	87	87	87	87	87			87	0		151	151	151	151	151	151			151	0		0	0	0	0	0	0	0	0	0	0	0	0	0	0	0	0	0	0	0	0	0	0	0	0	0	0	0	0	0	0	3	0	0	1	1	0	0	0	0	0	0	0	0	0	0	0	0	0	0	0	0	0	0	0	0
1	1	76.62	0	0	0	0	0	0	0	0	0	0	0	0	0	0	69	69	69	69	69	69			69	0		130	130	130	130	130	130			130	0		1	0	0	0	0	0	0	0	1	0	0	0	0	0	0	0	0	0	0	0	0	0	0	0	0	1	0	0	0	0	5	1	0	1	1	1	0	1	0	0	0	0	0	0	0	0	0	0	0	0	0	0	0	0	0
1	1	81.76	0	0	0	0	0	0	0	0	0	0	0	0	0	0	70	70	70	70	70	70			70	0		136	136	136	136	136	136			136	0		0	0	0	0	0	0	0	0	0	0	0	0	0	0	0	0	0	0	0	0	0	0	0	0	0	0	0	0	0	0	4	0	0	0	0	0	0	0	0	0	1	0	0	1	0	0	0	0	0	0	0	0	0	0	0	93.5								10.1	31.3		157		4.66		4.2		39	140	5.9	67	85		20
1	1	82.74	0	0	0	0	0	0	0	0	0	0	0	0	0	0	52	70	70	52	62.3333	65	86.3333	9.2916	62.7933	0.121709	66.6667	145	159	159	145	152.667	154	50.3333	7.0946	152.776	0.0379436	66.6667	0	0	0	0	0	1	0	0	0	0	0	0	0	0	0	0	0	0	0	0	0	0	0	0	0	0	0	0	0	0	4	0	0	1	1	0	1	0	0	0	0	0	0	0	0	0	0	0	0	0	0	0	0	0	0
1	1	64.02	0	0	0	0	0	0	0	0	0	0	0	0	0	0	60	60	60	60	60	60			60	0		118	118	118	118	118	118			118	0		0	0	0	0	0	0	0	0	0	0	0	0	0	0	0	0	0	0	0	0	0	0	0	0	0	0	0	0	0	0	2	1	0	1	1	0	0	1	0	0	0	0	0	0	0	0	0	0	0	0	0	0	0	0	0	93.6	0.1	0.1	1.3			0.4	5.3	7.2	31.6		188		3.53		4.1	0.657	36	142	7.2	70	152	80	24	23	6					11.1
1	1	77.35	0	0	0	0	0	0	0	0	0	0	0	0	0	0	74	74	74	74	74	74			74	0		146	146	146	146	146	146			146	0		0	0	0	0	0	0	0	0	0	0	0	0	0	0	0	0	0	0	0	0	0	0	0	0	0	0	0	0	0	0	3	0	0	0	0	0	0	0	0	0	0	0	0	0	0	0	0	0	0	0	0	0	0	0	0
1	0	81.09	0	0	0	0	0	0	0	0	0	0	0	0	0	0	80	80	80	80	80	80			80	0		142	142	142	142	142	142			142	0		0	0	0	0	0	0	0	0	0	0	0	0	0	0	0	0	0	0	0	0	0	0	0	0	0	0	0	0	0	0	4	0	0	0	0	0	0	0	0	0	0	0	0	0	0	0	0	0	0	0	0	0	0	0	0	92.3								8.4	31.5		198		4.11		3.7		39	141	6.8	66	22		26
1	1	80.15	0	0	0	0	0	0	0	0	0	0	0	0	0	0	56	62	62	48	55.3333	56	49.3333	7.0238	55.6297	0.103642	66.6667	111	114	118	111	114.333	114	12.3333	3.5119	114.369	0.0250797	33.3333	0	0	1	0	0	0	0	0	0	0	0	0	0	0	0	0	0	0	0	0	0	0	0	0	1	0	0	0	0	0	6	0	0	1	0	0	0	1	0	0	0	0	0	0	0	0	0	0	0	0	0	0	0	0	0	92.4	0	0.1	1.9			0.3	3.6	6	30.5		208		3.95		4.2		41	143	10.4	74	173	101	26	19	2					12
0	0	70.65	0	0	0	0	0	0	0	0	0	0	0	0	0	0	78	80	80	76	78	78	2.6667	1.633	78.0128	0.0181309	0	149	152	152	127	145	150.5	146	12.083	145.377	0.0721671	50	1	0	0	0	0	0	0	0	1	0	0	0	0	0	0	0	0	0	0	0	0	0	0	1	0	0	0	0	0	0	3	1	0	0	0	0	0	1	0	0	1	0	0	1	0	0	0	0	0	0	0	0	0	0	0																4.8			143	5.7		87
0	1	65.18	0	0	0	0	0	0	0	0	0	0	0	0	0	0	92	101	101	92	96.5	96.5	40.5	6.364	96.6049	0.0466321	50	162	173	173	162	167.5	167.5	60.5	7.7782	167.59	0.0328358	50	0	0	0	0	0	0	0	0	0	0	0	0	0	0	0	0	0	0	0	0	0	0	0	0	0	0	0	0	0	0	2	0	0	0	1	0	0	0	0	0	0	0	0	0	0	0	0	0	0	0	0	0	0	0	0																4		41	146	6.2	69	105	90	22	22	12
1	0	83.3	0	0	0	0	0	0	0	0	0	0	0	0	0	0	49	74	75	49	66.125	69.5	77.8393	8.8227	66.638	0.124807	75	105	143	155	105	137.375	139.5	265.696	16.3002	138.219	0.110991	62.5	0	0	0	0	0	0	0	0	0	0	0	0	0	0	0	0	0	0	0	0	0	0	0	0	0	0	0	0	0	0	4	0	0	1	0	0	0	0	0	0	0	0	0	0	0	0	0	0	0	0	0	0	0	0	0
1	1	79.14	0	0	0	0	0	0	0	0	0	0	0	0	0	0	77	63	84	63	70.5556	69	41.5278	6.4442	70.8167	0.0861116	55.5556	135	125	151	101	132.667	135	234.25	15.3052	133.449	0.108768	66.6667	0	0	0	0	0	0	0	0	0	0	0	0	0	0	0	0	0	0	0	0	0	0	0	0	0	0	0	0	0	0	3	0	0	1	1	0	1	0	0	0	0	0	0	1	0	0	0	0	0	0	0	0	0	0	0	96.3								6.5	33.3		168		4.85	0.468	3.6	0.38	42	143	8.1	64	123	102	22	25	45	2.03	2.8192	1.35	5.1	16.1	4.3
0	0	55.66	0	0	0	0	0	0	0	0	0	0	0	0	0	0	48	64	64	48	56	56	128	11.3137	56.5685	0.142857	50	100	136	136	100	118	118	648	25.4558	119.365	0.152542	50	0	0	0	0	0	0	0	0	0	0	0	0	0	0	0	0	0	0	0	0	0	0	0	0	0	0	0	0	0	0	1	0	0	1	1	0	0	0	0	0	0	0	0	0	0	0	0	0	0	0	0	0	0	0	0																		44			76		85	20	26	7
1	0	84.45	0	0	0	0	0	0	0	0	0	0	0	0	0	0	80	96	96	80	85.3333	80	85.3333	9.2376	85.666	0.0883883	33.3333	170	193	193	170	181	180	133	11.5326	181.245	0.0520237	66.6667	0	1	0	0	0	0	0	0	0	0	0	0	0	0	0	0	0	0	0	0	0	0	0	0	0	0	0	0	0	0	4	0	0	0	0	0	0	0	0	0	0	0	0	0	0	0	0	0	0	0	0	0	0	0	0	58.6								8.11	19.3		136		5.92		4.07	0.209	41	138	3.8	77	64										5.13
1	0	73.23	0	0	0	0	0	0	0	0	0	0	0	0	0	0	69	60	74	59	67	69	24	4.899	67.1626	0.0697163	54.5455	165	140	180	130	147.818	140	267.364	16.3513	148.638	0.10547	54.5455	0	0	0	0	0	0	0	0	0	0	0	0	0	0	0	0	0	0	0	0	0	0	0	0	0	0	0	0	0	0	3	0	0	1	0	0	0	0	0	0	1	0	0	0	0	0	0	0	0	0	0	0	0	0	0																3.48	0.35		143	6.6		88					1.15	4.1573	2.04	6.72		5.24
0	0	70.93	0	0	0	0	0	0	0	0	0	0	0	0	0	0	62	65	66	62	64.3333	65	4.3333	2.0817	64.3558	0.0264198	0	111	137	137	111	124.333	125	169.333	13.0128	124.787	0.0854551	66.6667	0	0	0	0	0	1	0	0	0	0	0	0	0	0	0	0	0	0	0	0	0	0	0	0	0	0	0	0	0	0	3	0	0	1	1	0	0	1	0	0	0	0	0	0	0	0	0	0	0	0	0	0	0	0	0																4.2			141	6		86
1	0	79.39	0	0	0	0	0	0	0	0	0	0	0	0	0	0	79	79	79	79	79	79			79	0		149	149	149	149	149	149			149	0		0	0	0	0	0	0	0	0	0	0	0	0	0	0	0	0	0	0	0	0	0	0	0	0	0	0	0	0	0	0	3	0	0	0	0	0	0	0	0	0	0	0	0	0	0	0	0	0	0	0	0	0	0	0	0
1	1	79.85	0	1	0	0	0	1	0	0	2004-08-27	0	0	0	2004-08-27	0	61	72	72	61	66.5	66.5	60.5	7.7782	66.7271	0.0827068	50	157	159	159	157	158	158	2	1.4142	158.003	0.00632911	0	0	0	0	0	0	0	0	0	0	0	0	0	0	0	0	0	0	0	0	0	0	0	0	0	0	0	0	0	0	0	3	1	0	0	1	0	0	0	0	0	0	0	0	0	0	0	0	0	0	0	0	0	0	0	0																5.1			140	10.4		146
1	1	89.29	0	1	0	0	0	1	0	0	2002-07-10	0	0	0	2002-07-10	0	65	65	65	65	65	65			65	0		129	129	129	129	129	129			129	0		0	1	0	0	0	0	0	0	0	0	0	0	0	0	0	0	0	0	0	0	0	0	0	0	0	0	0	0	0	0	4	0	0	0	0	1	0	0	1	0	0	0	0	0	0	0	0	0	0	0	0	0	0	0	0	93	0	0.037	0.276			0.066	6.8	8.7	31.2		276		3.55		6.13		29.09	136.95	22.92	86.01	251	856		37	48.87					11.1
1	0	84.68	0	0	0	0	0	0	0	0	0	0	0	0	0	0	67	59	81	59	70.8	70	43.9556	6.6299	71.0788	0.0888372	60	159	152	168	148	159.7	160	44.4556	6.6675	159.825	0.0396077	50	0	0	0	0	0	0	0	0	0	0	0	0	0	0	0	0	0	0	0	0	0	0	0	0	0	0	0	0	0	0	4	0	0	0	0	0	1	0	0	0	0	0	0	0	0	0	0	0	0	0	0	0	0	0	0																3.85	0.289		139	3.8		80										4.58
1	1	59.06	0	1	0	0	0	1	0	0	2004-10-14	0	0	0	2004-10-14	0	66	73	73	66	69.5	69.5	24.5	4.9497	69.5881	0.0503597	50	112	127	127	112	119.5	119.5	112.5	10.6066	119.735	0.0627615	50	0	0	0	0	0	0	0	0	0	0	0	0	0	0	0	0	0	0	0	0	0	0	0	0	0	0	0	0	0	0	1	0	0	0	0	0	0	0	0	0	0	0	0	0	0	0	0	0	0	0	0	0	0	0	0
0	1	71.69	0	0	0	0	0	0	0	0	0	0	0	0	0	0	78	64	78	57	68.2	67	71.7	8.4676	68.6192	0.11105	40	146	124	151	124	143.4	147	121.3	11.0136	143.738	0.0686952	40	0	0	0	0	0	0	0	0	0	0	0	0	0	0	0	0	0	0	0	0	0	0	0	0	0	0	0	0	0	0	3	0	0	0	0	0	0	0	0	0	0	0	0	0	0	0	0	0	0	0	0	0	0	0	0	89.4								13.2	30		284		5.72		4.64		47	141	8.3	77	102
1	0	91.54	0	0	0	0	1	0	0	0	0	0	0	2007-06-12	0	0	69	59	69	59	64	64	50	7.0711	64.195	0.078125	50	138	128	138	128	133	133	50	7.0711	133.094	0.037594	50	0	0	1	0	0	0	0	0	0	0	0	1	0	0	0	0	0	0	0	1	0	0	0	1	0	0	0	0	0	0	5	1	0	0	0	0	0	1	0	0	0	0	0	0	0	0	0	0	0	0	0	0	0	0	0
0	1	72.71	0	0	0	0	0	0	0	0	0	0	0	0	0	0	66	69	69	66	68	68.5	2	1.4142	68.011	0.018011	0	114	125	140	114	129	131	142	11.9164	129.412	0.0799991	50	0	0	0	0	0	0	0	0	0	0	0	0	0	0	0	0	0	0	0	0	0	0	0	0	0	0	0	0	0	0	3	0	0	0	1	0	0	0	0	0	1	0	0	1	0	0	0	0	0	0	0	0	0	0	0																4	0.455	40	140	7.4	73	113	65	19	14	8
1	1	82.21	0	0	0	0	0	0	0	0	0	0	0	0	0	0	74	54	81	54	69.8182	69	61.7636	7.859	70.2191	0.107325	54.5455	149	161	179	149	160.546	161	99.6727	9.9836	160.827	0.0592917	72.7273	0	0	0	0	0	0	0	0	0	0	0	0	0	0	0	0	0	0	0	0	0	0	0	0	0	0	0	0	0	0	4	0	0	0	0	0	1	0	0	0	0	0	0	0	0	0	0	0	0	0	0	0	0	0	0	88.7	0	0.3	1.2			1	8.7	9.77	29.6		205		4.94		4.23	0.61	40	138	8.8	71	109	72		13	13					14.7	5.77	13.6
1	0	84.22	0	1	0	0	0	1	0	0	2002-10-18	0	0	0	2002-10-18	0	65	77	77	53	65	65	144	12	65.7343	0.150738	66.6667	130	147	147	117	131.333	130	226.333	15.0444	131.906	0.0935306	66.6667	0	0	0	0	0	1	0	0	0	0	0	0	0	0	0	0	0	0	0	0	0	0	0	0	0	0	0	0	0	0	4	0	0	0	1	0	1	0	1	0	0	0	0	0	0	0	0	0	0	0	0	0	0	0	0	80.6	0	0.6	1.8			0.6	4.2	6.51	26.6		382	68.5	2.65		3.91		33	134	7.7	71	127	92		10	10					7.07	7.3	5.67
1	0	64.34	0	0	0	0	0	0	0	0	0	0	0	0	0	0	82	81	83	58	77.25	80	67.3571	8.2071	77.6305	0.0993796	37.5	180	162	180	125	165.75	170.5	303.929	17.4335	166.55	0.0983867	75	0	0	0	0	0	1	0	0	0	0	0	0	0	0	0	0	0	0	0	0	0	0	0	0	0	0	0	0	0	0	2	1	0	1	1	1	0	0	0	0	0	0	0	0	0	0	0	0	0	0	0	0	0	0	0
0	0	67.23	0	0	0	0	0	0	0	0	0	0	0	0	0	0	64	58	69	50	60.7857	61	34.489	5.8727	61.0486	0.0930993	50	174	150	183	146	161.857	161	116.44	10.7907	162.191	0.064243	78.5714	0	0	0	0	0	0	0	0	0	0	0	0	0	0	0	0	0	0	0	0	0	0	0	0	0	0	0	0	0	0	2	0	0	0	0	0	1	0	0	0	0	0	0	0	0	0	0	0	0	0	0	0	0	0	0
1	0	75.46	0	0	0	0	0	0	0	0	0	0	0	0	0	0	74	74	74	74	74	74			74	0		136	136	136	136	136	136			136	0		0	0	0	0	0	0	0	0	1	0	0	0	0	0	0	0	0	0	0	0	0	0	0	0	0	0	0	0	0	0	3	1	0	1	0	0	0	0	0	0	1	0	0	0	0	0	0	0	0	0	0	0	0	0	0	93.1								5.8	31.8		363		4.07		4.3		45	136	6.2	80	72	122		16	8.3					12.9
1	0	76.64	0	0	0	0	0	0	0	0	0	0	0	0	0	0	61	65	65	58	61.3333	61	12.3333	3.5119	61.4003	0.0467518	33.3333	145	143	145	127	138.333	143	97.3333	9.8658	138.568	0.0582315	66.6667	0	0	0	0	0	0	0	0	0	0	0	0	0	0	0	0	0	0	0	0	0	0	0	0	0	0	0	0	0	0	3	1	0	0	1	1	0	1	0	0	1	0	0	0	0	0	0	0	0	0	0	0	0	0	0																4.6			141	7.6		99
1	0	74.16	0	0	0	0	0	0	0	0	0	0	0	0	0	0	85	81	98	81	88	86	41.5	6.442	88.1884	0.0654766	80	150	153	175	150	158.4	154	99.3	9.9649	158.651	0.0562684	60	0	0	0	0	0	0	0	0	0	0	0	0	0	0	0	0	0	0	0	0	0	0	0	0	0	0	0	0	0	0	3	0	0	0	0	0	1	0	0	0	0	0	0	0	0	0	0	0	0	0	0	0	0	0	0	91.7								11.5	30.2		274		4.1		3.62	0.518	44	138	5.5	82	79	64		15	14					12.4	4.59	5.29
1	1	79.09	0	0	0	0	1	0	0	0	0	0	0	2003-11-19	0	0	65	66	75	52	62.1429	60	49.0549	7.0039	62.5083	0.108607	64.2857	155	190	190	120	153.143	150.5	328.132	18.1144	154.134	0.113982	78.5714	1	0	0	0	0	1	0	0	1	0	0	0	0	0	0	0	0	0	0	0	0	0	0	1	0	0	0	0	0	0	3	0	0	0	1	0	0	1	1	0	1	0	0	0	0	0	0	0	0	0	0	0	0	0	0	95.3								7.48	33.9		192		4.02		5.57		46	140	11.4	79	176					2.04	6.4127	1.05	8.39		4.75
0	1	68.58	0	0	0	0	0	0	0	0	0	0	0	0	0	0	70	58	70	58	64	64	72	8.4853	64.2806	0.09375	50	140	134	140	134	137	137	18	4.2426	137.033	0.0218978	50	0	0	0	0	0	0	0	0	0	0	0	0	0	0	0	0	0	0	0	0	0	0	0	0	0	0	0	0	0	0	2	0	0	0	1	0	0	1	0	0	1	0	0	1	0	0	0	0	0	0	0	0	0	0	0	91								6.7	30.7		273		5.55		4.9	0.522	39	140	5.7	74	101	72	41	87	13
0	0	95.21	0	0	0	0	0	0	0	0	0	0	0	0	0	0	89	53	101	52	79	89.5	450.857	21.2334	81.4586	0.251418	62.5	168	129	224	120	171.125	178	1444.98	38.0129	174.78	0.207789	75	0	1	0	0	0	0	0	0	0	0	0	0	0	0	0	0	0	0	0	0	0	0	0	0	0	0	0	0	0	0	4	0	0	1	1	0	0	0	0	0	0	0	0	0	0	0	0	0	0	0	0	0	0	0	0
0	1	73.52	0	0	0	0	0	0	0	0	0	0	0	0	0	0	70	69	87	69	77.125	75.5	40.4107	6.3569	77.3539	0.0771005	62.5	145	133	160	133	145.125	146	109.554	10.4668	145.455	0.0674645	62.5	0	0	0	0	0	0	0	0	0	0	0	0	0	0	0	0	0	0	0	0	0	0	0	0	0	0	0	0	0	0	3	0	0	0	1	0	1	0	0	0	0	0	0	0	0	0	0	0	0	0	0	0	0	0	0																4.19			145	6.7		96
0	0	68.83	0	0	0	0	0	0	0	0	0	0	0	0	0	0	60	60	60	60	60	60	0	0	60	0	0	118	120	120	118	119	119	2	1.4142	119.004	0.00840336	0	0	0	0	0	0	0	0	0	0	0	0	0	0	0	0	0	0	0	0	0	0	0	0	0	0	0	0	0	0	0	2	0	0	1	0	0	0	0	0	0	0	0	0	0	0	0	0	0	0	0	0	0	0	0	0
0	0	70.18	0	0	0	0	0	0	0	0	0	0	0	0	0	0	89	75	89	74	81.8571	82	47.1429	6.8661	82.1036	0.0776565	85.7143	144	119	144	119	133.429	137	82.2857	9.0711	133.693	0.0629419	57.1429	0	0	0	0	0	0	0	0	0	0	0	0	0	0	0	0	0	0	0	0	0	0	0	0	0	0	0	0	0	0	3	0	0	0	0	0	0	0	0	0	0	0	0	0	0	0	0	0	0	0	0	0	0	0	0																4.28	0.474		137	4.8		88										6.24
1	0	79.17	0	0	0	0	0	0	0	0	0	0	0	0	0	0	67	71	84	67	73.6	71	44.3	6.6558	73.8404	0.0808852	60	159	156	176	149	158.8	156	105.7	10.2811	159.066	0.0579071	80	0	0	0	0	1	0	0	0	0	0	0	0	0	0	0	0	0	0	0	0	0	0	0	0	0	0	0	0	0	0	3	1	0	0	1	0	0	0	0	0	0	0	0	0	0	0	0	0	0	0	0	0	0	0	0	93.9								16	32.3		114		3.45		3.3	0.75	36.57	143	7.1	66.17	134
1	0	66.2	0	0	0	0	0	0	0	0	0	0	0	0	0	0	75	78	85	63	75.9286	75.5	28.0714	5.2982	76.1	0.0672411	64.2857	148	148	166	139	154.071	153.5	79.1484	8.8965	154.31	0.0556425	78.5714	0	0	0	0	0	0	0	0	0	0	0	0	0	0	0	0	0	0	0	0	0	0	0	0	0	0	0	0	0	0	2	0	0	0	0	0	0	0	0	0	1	0	0	0	0	0	0	0	0	0	0	0	0	0	0																4.39			139	6.9		76					2.35	4.2918	0.94	6.3		20.18
1	0	72.67	0	0	0	0	0	0	0	0	0	0	0	0	0	0	86	80	96	66	85.2857	86	102.238	10.1113	85.7979	0.109763	71.4286	159	156	179	140	156	156	142	11.9164	156.39	0.0707206	57.1429	0	0	0	0	0	0	0	0	0	0	0	0	0	0	0	0	0	0	0	0	0	0	0	0	0	0	0	0	0	0	3	0	0	0	1	0	1	0	0	0	1	0	0	1	0	0	0	0	0	0	0	0	0	0	0																4			146	7.5		86					1.2	3.1645	1.57	5.28
1	1	71.02	0	0	0	0	0	0	0	0	0	0	0	0	0	0	72	64	72	58	64.6667	64	49.3333	7.0238	64.9205	0.0886838	66.6667	134	128	134	113	125	128	117	10.8167	125.312	0.0706541	66.6667	0	0	0	0	0	0	0	0	0	0	0	0	0	0	0	0	0	0	0	0	0	0	0	0	0	0	0	0	0	0	3	1	0	0	0	0	0	0	1	1	1	0	0	1	0	0	0	0	1	0	0	0	0	0	0																4.4		40	142	4.7	75	106		17
0	1	65.25	0	0	0	0	0	0	0	0	0	0	0	0	0	0	81	66	81	53	66.6667	66	196.333	14.0119	67.6412	0.17161	66.6667	157	115	157	113	128.333	115	617.333	24.8462	129.927	0.158079	33.3333	0	0	0	0	0	0	1	0	0	0	0	0	0	0	0	0	0	0	0	0	0	0	0	0	0	0	0	0	0	0	2	0	0	0	0	0	0	0	1	0	0	0	0	0	0	0	0	0	0	0	0	0	0	0	0	89.9	0	0.2	1.5			0.4	4.4	6.4	31.4		174		4.17		3.6		42	141	5.2	74	94	78		19	14.9					13.1
1	1	74.09	0	0	0	0	0	0	0	0	0	0	0	0	0	0	71	71	71	71	71	71			71	0		159	159	159	159	159	159			159	0		0	0	0	0	0	1	0	0	1	0	0	0	0	0	0	0	0	0	0	0	0	0	0	0	0	0	0	0	0	0	4	1	0	0	1	0	0	1	1	0	1	0	0	1	0	0	0	0	0	0	0	0	0	0	0	88.8	0	0	1.9			0.6	5	7.6	30.2		196		4.83		4.8	0.443	45	143	5.8	73	111	70	23	22	7					14.6
1	0	74.52	0	0	0	0	0	0	0	0	0	0	0	0	0	0	61	61	61	61	61	61			61	0		133	133	133	133	133	133			133	0		0	1	0	0	0	0	0	0	0	0	0	0	0	0	0	0	0	0	0	0	1	0	0	0	0	0	0	0	0	0	4	0	0	0	0	0	0	0	0	0	0	0	0	0	0	0	0	0	0	0	0	0	0	0	0	92.4	0.1	0	1.1			1.3	8.2	10.7	32		316		3.87		4.1		36	135	4.5	62	62	68	22	14	13					12.4
0	1	70.99	0	0	0	0	0	0	0	0	0	0	0	0	0	0	80	80	80	80	80	80			80	0		162	162	162	162	162	162			162	0		0	0	0	0	0	0	0	0	0	0	0	0	0	0	0	0	0	0	0	0	0	0	0	0	0	0	0	0	0	0	3	1	0	1	0	1	1	0	0	0	0	0	0	1	0	0	0	0	0	0	0	0	0	0	0	92.3								10.5	31.6		203		4.17		3.9		38	141.6	5.5	70	115		16
1	0	79.19	0	0	0	0	0	0	0	0	0	0	0	0	0	0	66	70	70	66	68	68	8	2.8284	68.0294	0.0294118	0	131	136	136	131	133.5	133.5	12.5	3.5355	133.523	0.0187266	50	1	0	0	0	0	0	1	0	0	0	0	1	0	0	0	0	0	0	0	1	0	0	0	1	0	0	0	0	0	0	4	1	0	0	0	1	0	1	0	0	0	0	0	0	0	0	0	0	0	0	0	0	0	0	0	91								8.9	29.8		220		3.99		3.77		37	143	5.6	65	77	57	14	8	10					11.9
1	1	81.16	0	1	0	0	0	1	0	0	2008-01-23	0	0	0	2008-01-23	0	82	88	101	77	87.2222	87	62.9444	7.9338	87.5424	0.0857581	44.4444	142	155	186	137	153.889	155	223.111	14.9369	154.532	0.0915118	88.8889	0	0	0	0	0	0	0	0	0	0	0	0	0	0	0	0	0	0	0	0	0	0	0	0	0	0	0	0	0	0	4	0	0	0	0	0	0	0	1	0	0	0	0	0	0	0	0	0	0	0	0	0	0	0	0	71.2								6.66	22.9		233		5.32		4.14	0.522	38	143	6.7	62	152		21			2.29	2.4891	0.79	4.32		6.71
0	0	67.16	0	0	0	0	0	0	0	0	0	0	0	0	0	0	74	69	80	63	69.3333	68.5	26.7879	5.1757	69.5102	0.0714715	41.6667	160	139	160	125	140.917	140.5	121.538	11.0244	141.311	0.074903	41.6667	0	0	0	0	0	1	0	0	0	0	0	0	0	0	0	0	0	0	0	0	0	0	0	0	0	0	0	0	0	0	2	0	0	0	0	0	0	0	0	0	0	0	0	0	0	0	0	0	0	0	0	0	0	0	0																4.72	0.646	46	136	5.6	80	90
1	0	85.1	0	0	0	0	0	0	0	0	0	0	0	0	0	0	59	57	60	57	58.6667	59	2.3333	1.5275	58.6799	0.0212594	0	127	130	130	127	128.333	128	2.3333	1.5275	128.339	0.00971859	0	0	0	0	0	0	0	0	0	0	0	0	0	0	0	0	0	0	0	0	0	0	0	0	0	0	0	0	0	0	0	4	0	0	0	0	0	0	0	0	0	1	0	0	0	0	0	0	0	0	0	0	0	0	0	0
1	0	73.46	0	0	0	0	0	0	0	0	0	0	0	0	0	0	72	72	72	72	72	72			72	0		105	105	105	105	105	105			105	0		0	0	0	0	0	0	0	0	0	0	0	0	0	0	0	0	0	0	0	0	0	0	0	0	0	0	0	0	0	0	3	0	0	0	0	0	0	0	0	0	0	0	0	0	0	0	0	0	0	0	0	0	0	0	0	95.3								3.8	31.9		132		3.65
0	0	61.2	0	0	1	0	0	0	0	0	0	2019-09-12	0	0	0	0	80	83	94	71	80.3636	82	47.8545	6.9177	80.6339	0.082074	72.7273	157	155	176	125	150.727	153	207.818	14.4159	151.353	0.0911913	90.9091	0	0	0	0	0	0	0	0	0	0	0	0	0	0	0	0	0	0	0	0	0	0	0	0	0	0	0	0	0	0	2	0	0	0	0	0	0	0	1	0	0	0	0	0	0	0	0	0	0	0	0	0	0	0	0																4.59	0.486		140	6.1		94					0.58	3.3464	1.55	5.16		5.4
1	0	69.6	0	1	0	0	0	0	0	0	2007-11-08	0	0	0	0	0	70	76	76	69	72.25	72	10.9167	3.304	72.3066	0.0396039	50	126	125	126	111	120.25	122	47.5833	6.8981	120.398	0.049679	75	0	0	0	0	0	0	0	0	0	0	0	0	0	0	0	0	0	0	0	0	0	0	0	0	0	0	0	0	0	0	2	0	0	1	0	0	1	0	0	0	0	0	0	0	0	0	0	0	0	0	0	0	0	0	0
1	1	77.41	1	0	0	0	1	0	0	2012-04-30	0	0	0	2006-04-12	0	0	76	51	76	51	63.5	63.5	312.5	17.6777	64.7186	0.19685	50	152	96	152	96	124	124	1568	39.598	127.122	0.225806	50	0	1	0	0	0	0	0	0	0	0	0	0	0	0	0	0	0	0	0	0	0	0	0	0	0	0	0	0	0	0	3	0	0	0	0	0	0	1	1	0	0	0	0	0	0	0	0	0	0	0	0	0	0	0	0	94.1								6.4	30.5		199		3.96		4.6		37	145	7.4	64	100		21
1	1	74.75	0	0	0	0	0	0	0	0	0	0	0	0	0	0	82	82	82	82	82	82			82	0		184	184	184	184	184	184			184	0		0	0	0	0	0	1	0	0	0	0	0	0	0	0	0	0	0	0	0	0	0	0	0	0	0	0	0	0	0	0	3	0	0	0	0	0	0	0	0	0	0	0	0	0	0	0	0	0	0	0	0	0	0	0	0
0	0	75.2	0	0	0	0	0	0	0	0	0	0	0	0	0	0	79	77	92	76	83.0769	84	30.7436	5.5447	83.2475	0.0641233	61.5385	145	141	162	122	145.385	145	83.4231	9.1336	145.649	0.0603592	69.2308	0	0	0	0	0	0	0	0	0	0	0	0	0	0	0	0	0	0	0	0	0	0	0	0	0	0	0	0	0	0	3	0	0	1	0	0	0	0	0	0	0	0	0	0	0	0	0	0	0	0	0	0	0	0	0	66.7								5.58	22.3		116		5.58		5.08		44	142	5.1	74	88
1	0	74.2	0	1	0	0	0	1	0	0	2005-08-18	0	0	0	2005-08-18	0	70	53	87	47	63.3333	60	94.6667	9.7297	64.0271	0.148417	66.6667	150	115	204	115	139.8	131	477.743	21.8573	141.386	0.151046	66.6667	0	0	0	0	0	0	0	0	0	0	0	0	0	0	0	0	0	0	0	0	0	0	0	0	0	0	0	0	0	0	3	0	0	0	1	0	1	0	0	0	0	0	0	0	0	0	0	0	0	0	0	0	0	0	0																5.23	0.347		139	5.2		81					1.39	3.3982	1.17	5.2		5.95
1	1	81.39	0	0	0	0	0	0	0	0	0	0	0	0	0	0	79	58	91	45	61.1333	58	152.267	12.3396	62.2848	0.195004	73.3333	160	134	160	110	137.267	138	197.781	14.0635	137.937	0.0989796	73.3333	0	0	0	0	0	0	1	0	0	0	0	0	0	0	0	0	0	0	0	0	0	0	0	0	0	0	0	0	0	0	4	0	0	1	0	0	0	0	0	0	0	0	0	0	0	0	0	0	0	0	0	0	0	0	0
0	1	67.09	0	0	0	0	0	0	0	0	0	0	0	0	0	0	83	81	83	62	71.9	72	48.1	6.9354	72.2004	0.0915092	50	186	158	186	120	140.8	135	375.956	19.3896	141.996	0.130643	70	0	0	0	0	0	0	0	0	0	0	0	0	0	0	0	0	0	0	0	0	0	0	0	0	0	0	0	0	0	0	2	0	0	0	0	0	0	1	1	0	1	0	0	0	0	0	0	0	0	0	0	0	0	0	0																4.39		37	143	6.1	68	85	75		19	14	1.35	4.2264	1.28	6.12		5.24
1	1	68.74	0	0	0	0	0	0	0	0	0	0	0	0	0	0	62	61	63	61	62	62	1	1	62.0054	0.0131693	0	134	146	146	134	141	143	39	6.245	141.092	0.0361633	33.3333	0	0	0	0	0	0	0	0	0	0	0	0	0	0	0	0	0	0	0	0	0	0	0	0	0	0	0	0	0	0	2	0	0	0	0	0	0	0	0	0	0	0	0	0	0	0	0	0	0	0	0	0	0	0	0
0	0	68.28	0	0	0	0	0	0	0	0	0	0	0	0	0	0	77	72	77	72	74.5	74.5	12.5	3.5355	74.5419	0.033557	50	129	116	129	116	122.5	122.5	84.5	9.1924	122.672	0.0530612	50	0	0	0	0	0	0	0	0	0	0	0	0	0	0	0	0	0	0	0	0	0	0	0	0	0	0	0	0	0	0	2	0	0	0	0	0	0	0	0	0	0	0	0	0	0	0	0	0	0	0	0	0	0	0	0	97.4								4.72	32.7		220		3.81		4.19		36.76	140.26	4.71	65.48	61	93		19	5.48					12.4
1	0	73.08	0	0	0	0	0	0	0	0	0	0	0	0	0	0	80	69	80	51	66.6667	69	214.333	14.6401	67.7299	0.179304	66.6667	156	135	156	114	135	135	441	21	136.084	0.127011	66.6667	0	0	0	0	0	1	0	0	0	0	0	0	0	0	0	0	0	0	0	0	0	0	0	0	0	0	0	0	0	0	3	1	0	1	1	0	1	0	1	0	0	0	0	0	0	0	0	0	0	0	0	0	0	0	0																4.7			142	9.3		114
0	1	71.15	0	0	0	0	0	0	0	0	0	0	0	0	0	0	93	82	93	70	82.25	83	56.7857	7.5356	82.5515	0.0857014	75	150	147	155	125	139.875	140.5	128.411	11.3318	140.276	0.0757817	50	0	0	0	0	0	0	0	0	0	0	0	0	0	0	0	0	0	0	0	0	0	0	0	0	0	0	0	0	0	0	3	0	0	0	1	0	0	0	0	0	0	0	0	0	0	0	0	0	0	0	0	0	0	0	0	88.2								8.52	30.2		236		5		4.34	0.53	41	141	5.4	77	91	107		18	13					15.1	5.85
0	0	55.07	0	0	0	0	0	0	0	0	0	0	0	0	0	0	64	64	64	64	64	64			64	0		118	118	118	118	118	118			118	0		0	0	0	0	0	0	0	0	0	0	0	0	0	0	0	0	0	0	0	0	0	0	0	0	0	0	0	0	0	0	1	0	0	0	1	0	0	0	0	0	0	0	0	0	0	0	0	0	0	0	0	0	0	0	0
0	0	70.56	0	0	0	0	0	0	0	0	0	0	0	0	0	0	58	58	58	58	58	58			58	0		96	96	96	96	96	96			96	0		0	0	0	0	0	0	0	0	0	0	0	0	0	0	0	0	0	0	0	0	0	0	0	0	0	0	0	0	0	0	3	0	0	0	1	0	0	0	0	0	0	0	0	0	0	0	0	0	0	0	0	0	0	0	0
0	1	73.35	0	0	0	0	0	0	0	0	0	0	0	0	0	0	73	70	73	70	71.5	71.5	4.5	2.1213	71.5157	0.020979	0	147	129	147	129	138	138	162	12.7279	138.293	0.0652174	50	0	0	0	0	0	0	0	0	0	0	0	0	0	0	0	0	0	0	0	0	0	0	0	0	0	0	0	0	0	0	3	0	0	1	1	0	0	1	0	0	1	0	0	1	0	0	0	0	0	0	0	0	0	0	0	88.5	0	0.5	1.6			0.6	6.7	9.4	29.7		283		4.94		4.2			144	6.7		89									14.7
0	0	75.35	0	0	0	0	0	0	0	0	0	0	0	0	0	0	75	74	75	74	74.5	74.5	0.5	0.7071	74.5017	0.00671141	0	137	145	145	137	141	141	32	5.6569	141.057	0.0283688	50	0	0	0	0	0	0	0	0	0	0	0	0	0	0	0	0	0	0	0	0	0	0	0	0	0	0	0	0	0	0	3	0	0	0	0	0	0	0	0	0	0	0	0	0	0	0	0	0	0	0	0	0	0	0	0
0	0	74.37	0	0	0	0	0	0	0	0	0	0	0	0	0	0	55	64	74	53	60.7	56.5	56.0111	7.4841	61.1138	0.116969	50	124	128	147	109	128.6	128	125.378	11.1972	129.038	0.082602	60	0	0	0	0	0	0	0	0	0	0	0	0	0	0	0	0	0	0	0	0	0	0	0	0	0	0	0	0	0	0	3	0	0	1	0	0	0	0	0	0	0	0	0	0	0	0	0	0	0	0	0	0	0	0	0
0	1	61.44	0	0	0	0	0	0	0	0	0	0	0	0	0	0	83	88	89	55	79.7778	80	107.444	10.3655	80.3741	0.122499	55.5556	144	141	156	121	137.111	134	112.111	10.5883	137.474	0.0728074	88.8889	0	0	0	0	0	0	0	0	0	0	0	0	0	0	0	0	0	0	0	0	0	0	0	0	0	0	0	0	0	0	2	0	0	0	1	0	0	0	0	0	0	0	0	0	0	0	0	0	0	0	0	0	0	0	0	94.5								7.39	31.3		251		4.87		4.6		44	139	6.3	72	99
1	0	57.41	0	1	0	0	0	1	0	0	2009-01-27	0	0	0	2009-01-27	0	83	74	83	69	78.5	80	21.4286	4.6291	78.6193	0.0551609	25	142	125	153	125	142.5	142.5	75.4286	8.685	142.731	0.0570108	75	0	0	0	0	0	0	0	0	0	0	0	0	0	0	0	0	0	0	0	0	0	0	0	0	0	0	0	0	0	0	1	0	0	1	1	0	0	0	0	0	0	0	0	0	0	0	0	0	0	0	0	0	0	0	0																3.33	0.555	43	142	5.7	84	86	107		41	9	1.38	3.8527	1.32	5.8		6.66
0	1	24.11	0	0	0	0	0	0	0	0	0	0	0	0	0	0	71	67	76	67	71.3333	71	20.3333	4.5092	71.4283	0.0516138	66.6667	152	145	152	145	149	150	13	3.6056	149.029	0.0197579	33.3333	0	0	0	0	0	0	0	0	0	0	0	0	0	0	0	0	0	0	0	0	0	0	0	0	0	0	0	0	0	0	0	0	0	1	1	0	0	1	0	0	0	0	0	0	0	0	0	0	0	0	0	0	0	0	0
1	0	95.16	0	0	0	0	0	0	0	0	0	0	0	0	0	0	80	80	80	80	80	80			80	0		140	140	140	140	140	140			140	0		0	0	0	0	0	0	1	0	0	0	0	0	0	0	0	0	0	0	0	0	0	0	0	0	0	0	0	0	0	0	4	1	0	0	0	0	0	0	0	0	0	0	0	0	0	0	0	0	0	0	0	0	0	0	0	62.8	0.08	0.08	2.04			0.29	4.96	7.3	19.4		617	62.5332	2.97		4.22		24	140	7.2	56	101	127	16	9	9					5.7
0	0	64.39	0	0	0	0	0	0	0	0	0	0	0	0	0	0	73	81	85	73	79.6667	81	37.3333	6.1101	79.8227	0.0626219	33.3333	120	146	148	120	138	146	244	15.6205	138.588	0.0924209	33.3333	0	0	0	0	0	0	0	0	0	0	0	0	0	0	0	0	0	0	0	0	0	0	0	0	0	0	0	0	0	0	2	0	0	0	0	0	0	0	0	0	0	0	0	0	0	0	0	0	0	0	0	0	0	0	0																3.8			143	6		104
0	0	61.1	0	0	0	0	0	0	0	0	0	0	0	0	0	0	55	62	62	55	58.5	58.5	24.5	4.9497	58.6046	0.0598291	50	137	138	138	137	137.5	137.5	0.5	0.7071	137.501	0.00363636	0	0	0	0	0	0	0	0	0	0	0	0	0	0	0	0	0	0	0	0	0	0	0	0	0	0	0	0	0	0	0	2	1	0	1	1	0	0	0	0	0	0	0	0	0	0	0	0	0	0	0	0	0	0	0	0	88.3								11.7	30		273		4.61		4.55		45	140	6.5	82	89		20			1.38	4.2227	1.17	6.02		7.58
0	0	74.66	0	0	0	0	0	0	0	0	0	0	0	0	0	0	100	72	100	65	79.2727	77	117.418	10.836	79.9432	0.130331	63.6364	190	134	190	111	146.273	137	600.618	24.5075	148.127	0.15975	90.9091	0	0	0	0	0	0	0	0	0	0	0	0	0	0	0	0	0	0	0	0	0	0	0	0	0	0	0	0	0	0	3	0	0	0	0	0	0	0	0	0	0	0	0	0	0	0	0	0	0	0	0	0	0	0	0																4.12	0.391	40	141	8.4	71	74	130		34	7
1	0	59.8	0	0	0	0	0	0	0	0	0	0	0	0	0	0	70	70	70	70	70	70			70	0		135	135	135	135	135	135			135	0		0	0	0	0	0	0	0	0	0	0	0	0	0	0	0	0	0	0	0	0	0	0	0	0	0	0	0	0	0	0	1	0	0	0	0	0	0	0	0	0	0	0	0	0	0	0	0	0	0	0	0	0	0	0	0
1	0	67.23	1	0	0	0	0	0	0	2004-07-21	0	0	0	0	0	0	76	72	76	69	71.4286	71	4.9524	2.2254	71.4583	0.0288444	14.2857	126	128	138	109	124.429	126	92.9524	9.6412	124.748	0.0717359	57.1429	0	0	0	0	0	0	0	0	0	0	0	0	0	0	0	0	0	0	0	0	0	0	0	0	0	0	0	0	0	0	2	0	0	0	0	0	1	0	0	0	1	0	0	0	0	0	0	0	0	0	0	0	0	0	0																3.61			137	10.4		129					1.59	2.5373	0.92	4.18		9.91
1	0	80.6	0	0	0	0	0	0	0	0	0	0	0	0	0	0	60	82	82	60	71	71	242	15.5563	71.8471	0.15493	50	126	150	150	126	138	138	288	16.9706	138.521	0.0869565	50	0	0	0	0	0	1	0	0	1	0	0	0	0	0	0	0	0	0	0	0	0	0	0	0	0	0	0	0	0	0	5	1	0	1	0	0	0	0	0	0	0	0	0	1	0	0	0	0	0	0	0	0	0	0	0	90.3								14.1	29.7		321		4.4		3.6		42	135	4.2	72	47		755
0	0	59.38	0	0	0	0	0	0	0	0	0	0	0	0	0	0	80	78	81	69	75.7	76	15.3444	3.9172	75.7912	0.0490909	40	147	136	147	115	129.6	126	105.6	10.2762	129.966	0.0752226	60	0	0	0	0	0	0	1	0	0	0	0	0	0	0	0	0	0	0	0	0	0	0	0	0	0	0	0	0	0	0	1	0	0	1	0	0	0	0	0	0	0	0	0	0	0	0	0	0	0	0	0	0	0	0	0	83.8	0	0.2	2.1			0.4	2.7	5.4	28.3		301		4.55		4.4		43	140	6.2	80	71	70		18	5.6	1.38	2.8327	1.56	5.02	12.9	6.24	5.8
0	0	70.2	0	0	0	0	0	0	0	0	0	0	0	0	0	0	77	70	77	70	73.5	73.5	24.5	4.9497	73.5833	0.047619	50	147	124	147	124	135.5	135.5	264.5	16.2635	135.987	0.0848708	50	0	0	0	0	0	0	0	0	0	0	0	0	0	0	0	0	0	0	0	0	0	0	0	0	0	0	0	0	0	0	3	0	0	1	0	0	1	0	0	0	1	0	0	0	0	0	0	0	0	0	0	0	0	0	0																3.6			142	10.1		127
0	1	59.84	0	0	0	0	0	0	0	0	0	0	0	0	0	0	97	97	97	97	97	97			97	0		139	139	139	139	139	139			139	0		0	0	0	0	0	0	0	0	0	0	0	0	0	0	0	0	0	0	0	0	0	0	0	0	0	0	0	0	0	0	1	0	0	0	0	0	0	0	0	0	0	0	0	0	0	0	0	0	0	0	0	0	0	0	0
1	1	66.18	0	0	0	0	0	0	0	0	0	0	0	0	0	0	85	79	85	59	78.3333	79	65.25	8.0777	78.7027	0.0972226	77.7778	137	138	152	108	136.556	138	166.028	12.8852	137.095	0.088962	77.7778	0	1	0	0	0	0	0	0	0	0	0	0	0	0	0	0	0	0	0	0	0	0	0	0	0	0	0	0	0	0	2	0	0	0	1	0	1	0	0	0	0	0	0	0	0	0	0	0	0	0	0	0	0	0	0																3.69	0.512		147	6.4		123					4.6	2.7391	0.81	5.64		7.5
0	1	66.62	0	0	0	0	0	0	0	0	0	0	0	0	0	0	81	81	81	81	81	81			81	0		158	158	158	158	158	158			158	0		0	0	0	0	0	0	0	0	0	0	0	0	0	0	0	0	0	0	0	0	0	0	0	0	0	0	0	0	0	0	2	1	0	0	0	1	0	0	1	0	0	0	0	0	0	0	0	0	0	0	0	0	0	0	0	96								5.6	32.3		188		4.2		3.8	0.374	36	141	6.5	66	85	91	32	38	9					13.6
0	1	72.8	0	0	0	0	0	0	0	0	0	0	0	0	0	0	78	66	79	66	73.5	76	35.5	5.9582	73.701	0.0740008	16.6667	149	136	156	136	147.833	148.5	48.5667	6.969	147.97	0.0430334	50	0	0	0	0	0	0	1	0	0	0	0	0	0	0	0	0	0	0	0	0	0	0	0	0	0	0	0	0	0	0	3	0	0	1	0	0	0	1	0	0	1	0	0	0	0	0	0	0	0	0	0	0	0	0	0																4		46	145	5.7	80	101	81	24	39	14
1	1	90.63	1	0	0	0	0	0	0	2002-08-15	0	0	0	0	0	0	70	69	70	69	69.5	69.5	0.5	0.7071	69.5018	0.00719425	0	137	133	137	133	135	135	8	2.8284	135.015	0.0148148	0	0	0	0	0	0	0	1	0	0	0	0	0	0	0	0	0	0	0	0	0	0	0	0	0	1	0	0	0	0	0	6	0	0	0	0	0	0	1	0	0	0	0	0	0	0	0	0	0	0	0	0	0	0	0	0	87.8	0	0.4	2			0.9	9.3	12.6	28.8		309		3.49		4.41		36.06	139.22	4.94	74.63	107	68	10	6	10.11					10		10.3
0	0	72.56	0	0	0	0	0	0	0	0	0	0	0	0	0	0	69	69	69	69	69	69			69	0		153	153	153	153	153	153			153	0		0	0	0	0	0	0	0	0	0	0	0	0	0	0	0	0	0	0	0	0	0	0	0	1	0	0	0	0	0	0	3	0	0	0	1	0	0	1	0	0	1	0	0	0	0	0	0	0	0	0	0	0	0	0	0
1	1	63.23	1	0	0	0	0	0	0	2002-07-24	0	0	0	0	0	0	86	54	101	54	77.8333	77.5	165.97	12.8829	78.8046	0.158473	66.6667	160	104	189	104	153.417	162.5	712.447	26.6917	155.53	0.166575	75	0	0	0	0	0	0	0	0	0	0	0	0	0	0	0	0	0	0	0	0	0	0	0	0	0	0	0	0	0	0	2	0	0	0	0	0	1	0	1	0	0	0	0	0	0	0	0	0	0	0	0	0	0	0	0	89.6	0.1	0.1	0.9			0.5	8	7.64	29.4		296		4.98		3.47		42	142	4.8	72	97	93		18	8					14.6	5.2
1	0	85.48	0	0	0	0	0	0	0	0	0	0	0	0	0	0	62	62	62	62	62	62			62	0		126	126	126	126	126	126			126	0		0	0	0	0	0	0	0	0	0	0	0	0	0	0	0	0	0	0	0	0	0	0	0	0	0	0	0	0	0	0	4	0	0	0	0	0	0	0	0	0	0	0	0	0	0	0	0	0	0	0	0	0	0	0	0	89	0.1	0.1	1.8			0.5	6.3	8.8	30		299		4.26	0.385	3.58	0.47	33.02	143.43	5.29	62.23	76		33							12.8
1	1	75.02	0	0	0	0	0	0	0	0	0	0	0	0	0	0	59	67	67	59	63	63	32	5.6569	63.1269	0.0634921	50	111	129	129	111	120	120	162	12.7279	120.337	0.075	50	0	0	0	0	0	0	0	0	0	0	0	0	0	0	0	0	0	0	0	0	0	0	0	0	0	0	0	0	0	0	3	0	0	0	0	0	0	1	1	0	0	0	0	0	0	0	0	0	0	0	0	0	0	0	0																4.2		40	144	7.5		92	59
1	1	72.38	0	0	0	0	0	0	0	0	0	0	0	0	0	0	67	67	67	67	67	67			67	0		134	134	134	134	134	134			134	0		0	0	0	0	0	0	1	0	0	0	0	0	0	0	0	0	0	0	0	0	0	0	0	0	0	0	0	0	0	0	3	0	0	1	0	0	0	0	1	0	0	0	0	0	0	0	0	0	0	0	0	0	0	0	0
0	0	70.14	0	0	0	0	0	0	0	0	0	0	0	0	0	0	63	57	71	57	64.5	65	35.6667	5.9722	64.707	0.0801867	50	122	109	128	109	120	121.5	63.3333	7.9582	120.198	0.0574335	75	1	0	0	0	0	0	0	0	0	0	0	0	0	0	1	0	0	0	0	0	0	0	0	0	0	0	0	0	0	0	3	0	0	0	0	0	0	0	0	0	0	0	0	0	0	0	0	0	0	0	0	0	0	0	0	94.1								6.6	31		190		3.78		3.9		38	141	5.8	71	74		21
1	1	69.49	0	0	0	0	0	0	0	0	0	0	0	0	0	0	75	66	79	61	68	66.5	35.4545	5.9544	68.2386	0.0838364	58.3333	150	126	155	121	140.417	140	112.447	10.6041	140.783	0.0723038	66.6667	0	0	0	0	0	0	0	0	0	0	0	0	0	0	0	0	0	0	0	0	0	0	0	0	0	0	0	0	0	0	2	1	0	0	0	0	0	0	1	0	0	0	0	0	0	0	0	0	0	0	0	0	0	0	0
1	1	81.02	0	0	0	0	0	0	0	0	0	0	0	0	0	0	52	61	61	52	58	61	27	5.1962	58.155	0.073149	33.3333	108	122	122	108	117.333	122	65.3333	8.0829	117.519	0.0562471	33.3333	0	0	0	0	1	1	0	0	0	0	0	0	0	0	0	0	0	0	0	0	0	0	0	0	0	0	0	0	0	0	4	1	0	0	0	0	0	0	1	0	0	0	0	0	0	0	0	0	0	0	0	0	0	0	0	92.8								5	31.1		123		3.85		4.3	0.38	40	143	6.2	69	115		18
1	1	75.19	0	0	0	0	0	0	0	0	0	0	0	0	0	0	80	70	80	70	75	75	50	7.0711	75.1665	0.0666667	50	145	114	145	114	129.5	129.5	480.5	21.9203	130.424	0.119691	50	0	0	0	0	0	0	0	0	0	0	0	0	0	0	0	0	0	0	0	0	0	0	0	0	0	0	0	0	0	0	3	0	0	0	0	0	0	0	0	0	0	0	0	0	0	0	0	0	0	0	0	0	0	0	0
1	0	54.29	0	0	0	0	0	0	0	0	0	0	0	0	0	0	82	60	82	60	71	71	242	15.5563	71.8471	0.15493	50	146	127	146	127	136.5	136.5	180.5	13.435	136.83	0.0695971	50	0	0	0	0	0	0	0	0	0	0	0	0	0	0	0	0	0	0	0	0	0	0	0	0	0	0	0	0	0	0	1	1	0	1	1	1	0	0	0	0	0	0	0	0	0	0	0	0	0	0	0	0	0	0	0	79.1								8.4	26.2		187		5.19		4.6	0.28	40	141	10.1	68	114	78		33	11.5					13.6	6.7	10.1
1	1	79.23	0	0	0	0	0	0	0	0	0	0	0	0	0	0	58	58	58	58	58	58			58	0		108	108	108	108	108	108			108	0		0	0	0	0	0	1	0	0	0	0	0	0	0	0	0	0	0	0	0	0	0	0	0	0	0	0	0	0	0	0	3	0	0	0	0	1	1	0	1	0	0	0	0	0	0	0	0	0	0	0	0	0	0	0	0
1	1	74.04	0	0	0	0	0	0	0	0	0	0	0	0	0	0	82	82	82	82	82	82			82	0		209	209	209	209	209	209			209	0		0	0	0	0	0	0	0	0	0	0	0	0	0	0	0	0	0	0	0	0	0	0	0	0	0	0	0	0	0	0	3	0	0	0	0	0	0	0	0	0	0	0	0	0	0	0	0	0	0	0	0	0	0	0	0	96.3								13.8	33.1		202		5.05		4.9		42	138	7.6	81	119	84		19	10					16.7
1	1	72.41	0	0	0	0	0	0	0	0	0	0	0	0	0	0	58	58	58	58	58	58			58	0		109	109	109	109	109	109			109	0		1	0	0	0	0	1	0	0	1	0	0	0	0	0	1	0	0	0	0	0	0	0	0	1	0	0	0	0	0	0	3	1	0	1	1	0	0	1	0	0	1	0	0	1	0	0	0	0	0	0	0	0	0	0	0	93.1								8.6	30.8		225		4.71		3.8		42	144	4.3	80	106	111	28	21	12
1	0	60.61	0	1	0	0	0	0	1	0	2007-08-30	0	0	0	0	2007-08-30	74	70	74	70	72	72	8	2.8284	72.0278	0.0277778	0	149	153	153	149	151	151	8	2.8284	151.013	0.013245	0	0	0	0	0	0	0	1	0	0	0	0	0	0	0	0	0	0	0	0	0	0	0	0	0	0	0	0	0	0	0	2	0	0	0	0	0	0	0	0	0	0	0	0	0	0	0	0	0	0	0	0	0	0	0	0	91.5								5.2	30.7		259		4.31		4.4			140	6		73
0	1	66.49	0	1	0	0	0	1	0	0	2018-01-31	0	0	0	2018-01-31	0	103	103	103	103	103	103			103	0		161	161	161	161	161	161			161	0		0	0	0	0	0	0	0	0	0	0	0	0	0	0	0	0	0	0	0	0	0	0	0	0	0	0	0	0	0	0	2	0	0	0	0	0	0	0	0	0	0	0	0	0	0	0	0	0	0	0	0	0	0	0	0
0	0	54.44	0	0	0	0	0	0	0	0	0	0	0	0	0	0	78	70	78	60	66	64	48.4	6.957	66.3049	0.096225	33.3333	162	140	162	133	146.5	144.5	109.1	10.4451	146.81	0.0650855	83.3333	0	0	0	0	0	0	0	0	0	0	0	0	0	0	0	0	0	0	0	0	0	0	0	0	0	0	0	0	0	0	1	0	0	0	1	0	0	0	0	0	0	0	0	0	0	0	0	0	0	0	0	0	0	0	0
1	0	69.11	0	0	0	0	0	0	0	0	0	0	0	0	0	0	80	93	93	56	71	72	132.5	11.5109	71.8246	0.152853	66.6667	165	200	200	132	153.222	148	426.194	20.6445	154.453	0.12703	88.8889	0	0	0	0	0	1	0	0	0	0	0	0	0	0	0	0	0	0	0	0	0	0	0	0	0	0	0	0	0	0	2	0	0	1	1	0	1	0	0	0	0	0	0	0	0	0	0	0	0	0	0	0	0	0	0																3.05			141	3.5		71										8.53
1	1	71.63	0	0	0	0	0	0	0	0	0	0	0	0	0	0	73	58	73	58	65.5	65.5	112.5	10.6066	65.928	0.114504	50	169	118	169	118	143.5	143.5	1300.5	36.0624	145.748	0.1777	50	0	0	0	0	0	1	0	0	1	0	0	0	0	0	0	0	0	0	0	0	0	0	0	0	0	0	0	0	0	0	3	0	0	1	1	0	0	0	0	0	0	0	0	0	0	0	0	0	0	0	0	0	0	0	0
0	1	53.75	0	0	0	0	0	0	0	0	0	0	0	0	0	0	65	65	65	65	65	65			65	0		109	109	109	109	109	109			109	0		0	0	0	0	0	0	0	0	0	0	0	0	0	0	0	0	0	0	0	0	0	0	0	0	0	0	0	0	0	0	1	0	0	0	1	0	0	1	0	0	1	0	0	1	0	0	0	0	0	0	0	0	0	0	0																4.6		43	140	6.3	72	98		16
0	1	53.64	0	0	0	0	0	0	0	0	0	0	0	0	0	0	90	87	94	70	82.2	86	83.2889	9.1263	82.6547	0.105328	60	155	144	155	128	141.8	143.5	101.289	10.0642	142.121	0.0673327	50	0	0	0	0	0	0	0	0	0	0	0	0	0	0	0	0	0	0	0	0	0	0	0	0	0	0	0	0	0	0	1	1	0	1	0	0	0	0	0	0	0	0	0	0	0	0	0	0	0	0	0	0	0	0	0																4.03	0.552	45	141	6.1	72	89					1.38	3.8027	1.49	5.92		5.4
0	0	53.6	0	0	1	0	0	0	0	0	0	2019-07-15	0	0	0	0	70	69	80	57	68.6364	69	36.0545	6.0045	68.8747	0.0834122	72.7273	130	128	141	121	128.636	128	36.0545	6.0045	128.764	0.0445061	54.5455	0	0	0	0	0	0	0	0	0	0	0	0	0	0	0	0	0	0	0	0	0	0	0	0	0	0	0	0	0	0	1	0	0	0	0	0	1	0	0	0	0	0	0	0	0	0	0	0	0	0	0	0	0	0	0																3.83	0.334		142	6.5		72					0.7	3.5218	2.14	5.98		4.56
1	1	77.37	1	1	0	0	0	1	0	2016-06-29	2003-09-17	0	0	0	2003-09-17	0	81	81	103	67	87.2727	88	88.0182	9.3818	87.73	0.102497	63.6364	143	136	169	115	146.364	144	236.054	15.3641	147.095	0.100087	72.7273	0	1	0	0	0	0	0	0	0	0	0	0	0	0	0	0	0	0	0	0	0	0	0	0	0	0	0	0	0	0	3	0	0	0	0	0	0	0	0	0	0	0	0	0	0	0	0	0	0	0	0	0	0	0	0	91.4								8.48	30.6		216		5.06		4.07	0.4	42	139	6.7	75	113					1.72	3.0682	1.15	5		7.3
0	0	55.15	0	0	0	0	0	0	0	0	0	0	0	0	0	0	84	80	87	71	80.0909	80	16.2909	4.0362	80.1833	0.04805	45.4545	157	157	164	126	151.273	154	113.018	10.631	151.612	0.0670065	63.6364	0	1	0	0	0	0	0	0	0	0	0	0	0	0	0	0	0	0	0	0	0	0	0	0	0	0	0	0	0	0	1	1	0	1	0	0	0	0	0	0	0	0	0	0	0	0	0	0	0	0	0	0	0	0	0	85.8								6.75	29.9		331		4.93		3.99		45	142	3	77	72
0	1	53.92	0	0	0	0	0	0	0	0	0	0	0	0	0	0	70	52	70	52	61	61	162	12.7279	61.6604	0.147541	50	119	124	124	119	121.5	121.5	12.5	3.5355	121.526	0.0205761	50	0	0	0	0	0	0	0	0	0	0	0	0	0	0	0	0	0	0	0	0	0	0	0	0	0	0	0	0	0	0	1	0	0	0	0	0	0	0	0	0	0	0	0	0	0	0	0	0	0	0	0	0	0	0	0	91.5	0	0	1.6			0.9	5.2	7.7	30.5		162		4.8		4.1		42	134	7.9	74	125	73	17	17	9					14.7
0	0	54.69	0	0	0	0	0	0	0	0	0	0	0	0	0	0	66	66	66	66	66	66			66	0		121	121	121	121	121	121			121	0		0	0	0	0	0	0	0	0	0	0	0	0	0	0	0	0	0	0	0	0	0	0	0	0	0	0	0	0	0	0	1	0	0	0	0	0	0	1	0	0	0	0	0	0	0	0	0	0	0	0	0	0	0	0	0
1	1	60.79	0	0	0	0	0	0	0	0	0	0	0	0	0	0	90	89	104	84	91.0909	90	37.2909	6.1066	91.2768	0.063919	54.5455	143	135	159	122	139	142	157.8	12.5618	139.515	0.0861673	81.8182	0	0	0	0	0	0	0	0	0	0	0	0	0	0	0	0	0	0	0	0	0	0	0	0	0	0	0	0	0	0	2	0	0	1	1	0	0	0	0	0	0	0	0	0	0	0	0	0	0	0	0	0	0	0	0																4.33			138	5.6		113					1.3	4.5291	0.86	5.98		6.18
0	1	53.95	0	0	0	0	0	0	0	0	0	0	0	0	0	0	75	80	86	75	80	79.5	20.6667	4.5461	80.0968	0.0492125	50	117	116	133	111	119.25	116.5	90.9167	9.535	119.536	0.0692459	75	1	0	0	0	0	1	0	0	0	0	0	0	0	0	1	0	0	0	0	0	0	0	0	0	0	0	0	0	0	0	1	0	0	1	1	0	0	1	0	0	0	0	0	0	0	0	0	0	0	0	0	0	0	0	0	89.1								6.2	30.9		151		4.97		4.3		42	144	6	69	90	60	18	44	28	0.97			5.07	15.3	6.6
1	1	83.22	0	0	0	0	0	0	0	0	0	0	0	0	0	0	59	69	69	59	64	64	50	7.0711	64.195	0.078125	50	125	146	146	125	135.5	135.5	220.5	14.8492	135.906	0.0774908	50	0	0	0	0	0	0	0	0	0	0	0	0	0	0	0	0	0	0	0	0	0	0	0	0	0	0	0	0	0	0	4	0	0	0	0	0	0	0	1	0	0	0	0	0	0	0	0	0	0	0	0	0	0	0	0																4.3		39	141	7.1	72	104		31
0	0	53.59	0	0	0	0	0	0	0	0	0	0	0	0	0	0	78	64	78	58	65.5714	64	50.9524	7.1381	65.9036	0.100785	42.8571	155	140	195	124	152.857	150	640.809	25.3142	154.643	0.153322	85.7143	0	0	0	0	0	0	0	0	0	0	0	0	0	0	0	0	0	0	0	0	0	0	0	0	0	0	0	0	0	0	1	1	0	1	1	0	0	0	0	0	0	0	0	0	0	0	0	0	0	0	0	0	0	0	0																3.9			142	4		65
0	0	52.49	0	0	1	0	0	0	0	0	0	2013-01-09	0	0	0	0	86	86	86	86	86	86			86	0		144	144	144	144	144	144			144	0		0	0	0	0	0	0	0	0	0	0	0	0	0	0	0	0	0	0	0	0	0	0	0	0	0	0	0	0	0	0	1	0	0	0	0	0	0	0	0	0	0	0	0	0	0	0	0	0	0	0	0	0	0	0	0
0	1	55.29	0	0	0	0	0	0	0	0	0	0	0	0	0	0	88	77	88	77	82.0909	80	13.8909	3.7271	82.1678	0.0432886	9.09091	157	137	157	120	140	144	187	13.6748	140.606	0.0931315	63.6364	0	0	0	0	0	0	0	0	0	0	0	0	0	0	0	0	0	0	0	0	0	0	0	0	0	0	0	0	0	0	1	0	0	1	1	0	0	0	0	0	0	0	0	0	0	0	0	0	0	0	0	0	0	0	0																4.1			139	7.1		96					1.62	3.4436	0.95	5.13		5.15
0	1	56.11	0	0	0	0	0	0	0	0	0	0	0	0	0	0	78	67	81	67	72.25	71.5	24.5	4.9497	72.3982	0.0640839	50	119	122	127	101	114.5	115.5	76.2857	8.7342	114.791	0.0713543	75	0	0	0	0	0	0	0	0	0	0	0	0	0	0	0	0	0	0	0	0	0	0	0	0	0	0	0	0	0	0	1	1	0	1	0	0	0	0	0	0	0	0	0	0	0	0	0	0	0	0	0	0	0	0	0																4.44	0.311		137	6.4		79					2.68	4.2518	0.98	6.45		14.76
0	0	51.5	0	0	0	0	0	0	0	0	0	0	0	0	0	0	57	62	62	47	55.3333	57	58.3333	7.6376	55.6836	0.112701	66.6667	117	124	124	111	117.333	117	42.3333	6.5064	117.454	0.0452766	66.6667	0	0	0	0	0	0	0	0	0	0	0	0	0	0	0	0	0	0	0	0	0	0	0	0	0	0	0	0	0	0	1	0	0	0	0	0	0	0	0	0	0	0	0	0	0	0	0	0	0	0	0	0	0	0	0																		42.8			71.5		57		23	11
0	1	59.38	0	0	0	0	0	0	0	0	0	0	0	0	0	0	70	70	70	70	70	70			70	0		138	138	138	138	138	138			138	0		0	0	0	0	0	0	0	0	0	0	0	0	0	0	0	0	0	0	0	0	0	0	0	0	0	0	0	0	0	0	1	0	0	0	1	0	0	1	0	0	0	0	0	0	0	0	0	0	0	0	0	0	0	0	0
0	0	51.38	0	0	0	0	0	0	0	0	0	0	0	0	0	0	69	68	69	66	67.6667	68	2.3333	1.5275	67.6782	0.0184318	0	122	121	122	119	120.667	121	2.3333	1.5275	120.673	0.0103361	0	0	0	0	0	0	0	0	0	0	0	0	0	0	0	0	0	0	0	0	0	0	0	0	0	0	0	0	0	0	0	1	0	0	0	0	0	0	0	0	0	0	0	0	0	0	0	0	0	0	0	0	0	0	0	0
0	1	66.04	0	0	0	0	0	0	0	0	0	0	0	0	0	0	78	80	80	75	77.5	77.5	4.3333	2.0817	77.521	0.0232616	0	137	131	137	117	126	125	92	9.5917	126.273	0.0659256	50	0	0	0	0	0	0	0	0	0	0	0	0	0	0	0	0	0	0	0	0	0	0	0	0	0	0	0	0	0	0	2	0	0	0	1	0	0	1	0	0	1	0	0	1	0	0	0	0	0	0	0	0	0	0	0
0	1	62.56	0	0	0	0	0	0	0	0	0	0	0	0	0	0	90	90	90	90	90	90			90	0		160	160	160	160	160	160			160	0		0	0	0	0	0	0	0	0	1	0	0	0	0	0	0	0	0	0	0	0	0	0	0	0	0	0	0	0	0	0	2	0	0	0	0	0	0	0	0	0	0	0	0	0	0	0	0	0	0	0	0	0	0	0	0																		39			76		36	34	32	13	3.65	3.2065	0.92	5.8		4.4
0	0	50.8	0	0	0	0	0	0	0	0	0	0	0	0	0	0	60	82	82	60	71	71	242	15.5563	71.8471	0.15493	50	114	120	120	114	117	117	18	4.2426	117.038	0.025641	50	0	0	0	0	0	0	0	0	0	0	0	0	0	0	0	0	0	0	0	0	0	0	0	0	0	0	0	0	0	0	1	0	0	0	0	0	0	0	0	0	0	0	0	0	0	0	0	0	0	0	0	0	0	0	0																		37.92			72.93		60		31	6.58
0	0	52.03	0	0	0	0	0	0	0	0	0	0	0	0	0	0	91	86	91	71	83.0833	85	40.447	6.3598	83.3062	0.0732883	50	136	142	142	119	131.417	131	55.1742	7.4279	131.609	0.0541157	58.3333	0	0	0	0	0	0	0	0	0	0	0	0	0	0	0	0	0	0	0	0	0	0	0	0	0	0	0	0	0	0	1	0	0	1	1	0	0	0	0	0	0	0	0	0	0	0	0	0	0	0	0	0	0	0	0	93.5								6.43	32.4		246		4.86		4.31		45	140	6.7	76	69	105		37	13
0	1	72.04	0	0	0	0	0	0	0	0	0	0	0	0	0	0	86	79	94	71	82	80	50.3333	7.0946	82.2626	0.0801015	42.8571	165	134	165	124	142.143	140	231.476	15.2143	142.839	0.0990957	71.4286	0	0	0	0	0	0	0	0	0	0	0	0	0	0	0	0	0	0	0	0	0	0	0	0	0	0	0	0	0	0	3	0	0	0	0	0	1	0	0	0	0	0	0	0	0	0	0	0	0	0	0	0	0	0	0
0	0	50.44	0	0	0	0	0	0	0	0	0	0	0	0	0	0	76	74	80	70	73.6667	73	10.5	3.2404	73.73	0.0414713	22.2222	135	146	146	121	136.444	135	59.0278	7.683	136.637	0.053088	44.4444	0	0	0	0	0	0	0	0	0	0	0	0	0	0	0	0	0	0	0	0	0	0	0	0	0	0	0	0	0	0	1	0	0	0	1	0	0	0	0	0	0	0	0	0	0	0	0	0	0	0	0	0	0	0	0	91.1	0.1	0.2	3.1			0.7	4	8.21	30.8		427		4.4		4.56		43	140	5.5	69	86	74		11	8.5	2.33	2.7709	1.27	5.1	13.6	5.23
0	1	50.01	0	0	0	0	0	0	0	0	0	0	0	0	0	0	66	71	71	66	68.3333	68	6.3333	2.5166	68.3642	0.0300703	0	126	121	126	121	122.667	121	8.3333	2.8868	122.689	0.0192149	33.3333	0	0	0	0	0	0	0	0	0	0	0	0	0	0	0	0	0	0	0	0	0	0	0	0	0	0	0	0	0	0	1	0	0	0	0	0	0	0	0	0	0	0	0	0	0	0	0	0	0	0	0	0	0	0	0
0	1	66.11	0	0	0	0	0	0	0	0	0	0	0	0	0	0	76	76	76	76	76	76			76	0		127	127	127	127	127	127			127	0		0	0	0	0	0	0	0	0	0	0	0	0	0	0	0	0	0	0	0	0	0	0	0	0	0	0	0	0	0	0	2	0	0	0	0	0	0	0	0	0	0	0	0	0	0	0	0	0	0	0	0	0	0	0	0
0	1	65.68	0	0	0	0	0	0	0	0	0	0	0	0	0	0	95	81	97	71	82.8889	82	90.3611	9.5058	83.372	0.108123	33.3333	177	112	177	112	152.778	158	406.194	20.1543	153.955	0.124374	66.6667	0	0	0	0	0	0	0	0	0	0	0	0	0	0	0	0	0	0	0	0	0	0	0	0	0	0	0	0	0	0	2	0	0	0	0	0	0	0	0	0	0	0	0	0	0	0	0	0	0	0	0	0	0	0	0																4.2	0.671	43	138	7	73	99	81		27	12	4.98		1.41	6.53		5.22
1	1	74.01	0	0	0	0	0	0	0	0	0	0	0	0	0	0	70	75	90	70	81.75	83.5	51.1136	7.1494	82.0361	0.083731	41.6667	143	130	163	130	149.25	150	100.023	10.0011	149.557	0.0641565	50	0	0	0	0	0	0	0	0	0	0	0	0	0	0	0	0	0	0	0	0	0	0	0	0	0	0	0	0	0	0	3	0	0	0	1	0	0	1	0	0	0	0	0	0	0	0	0	0	0	0	0	0	0	0	0																4.98	0.466		136	6.9		108					0.99	3.39	1.36	5.2		4.76
1	0	73.04	0	0	0	0	0	0	0	0	0	0	0	0	0	0	71	70	83	67	72.75	70.5	49.5833	7.0415	73.0051	0.0838234	50	153	135	156	135	148	150.5	86	9.2736	148.218	0.0542648	75	1	0	0	0	0	1	0	0	1	0	0	0	0	0	0	0	0	0	0	0	0	0	0	0	0	0	0	0	0	0	3	1	0	0	0	0	0	1	0	0	1	0	0	1	0	0	0	0	0	0	0	0	0	0	0																4.5			143	5.2		69
1	1	76.13	0	0	0	0	0	0	0	0	0	0	0	0	0	0	57	48	105	48	72.6154	75	286.59	16.929	74.4146	0.223986	76.9231	116	97	194	97	145.769	139	1019.69	31.9326	148.963	0.210469	92.3077	0	0	0	0	0	0	0	0	0	0	0	0	0	0	0	0	0	0	0	0	0	0	0	0	0	0	0	0	0	0	3	0	0	1	0	0	0	0	0	0	0	0	0	0	0	0	0	0	0	0	0	0	0	0	0	103	0.1	0.4	2.2			0.8	4.8	8.09	35.5		258	105.11	4.51		4.27		39	142	8.3	72	108	112		18	8	1.18	3.5236	1.33	5.39	16	5.14	6.25
1	1	66.31	0	0	0	0	0	0	0	0	0	0	0	0	0	0	75	69	85	65	75.125	75	40.125	6.3344	75.3583	0.0788728	62.5	154	134	160	127	147	150	151.143	12.294	147.449	0.0782313	75	0	0	0	0	0	0	0	0	0	0	0	0	0	0	0	0	0	0	0	0	0	0	0	0	0	0	0	0	0	0	2	1	0	0	0	0	0	0	0	0	0	0	0	0	0	0	0	0	0	0	0	0	0	0	0																4.47			141	4.3		90					1.67	2.6509	1.29	4.7		8.55
1	0	86.46	0	0	0	0	0	0	0	0	0	0	0	0	0	0	54	52	60	52	55.3333	54	17.3333	4.1633	55.4377	0.061434	66.6667	152	128	152	128	137.333	132	165.333	12.8582	137.734	0.0764467	33.3333	0	0	0	0	0	0	0	0	0	0	0	0	0	0	0	0	0	0	0	0	0	0	0	0	0	0	0	0	0	0	4	1	0	1	1	0	1	1	0	0	0	0	0	0	0	0	0	0	0	0	0	0	0	0	0																5.2			138	11.5		178
0	0	59.25	0	0	0	0	0	0	0	0	0	0	0	0	0	0	69	72	77	59	71.6	72.5	29.3778	5.4201	71.7844	0.0718154	50	134	135	157	131	141	138	83.5556	9.1409	141.266	0.0615021	80	0	0	0	0	0	0	0	0	0	0	0	0	0	0	0	0	0	0	0	0	0	0	0	0	0	0	0	0	0	0	1	0	0	1	0	0	1	0	0	0	0	0	0	0	0	0	0	0	0	0	0	0	0	0	0																3.31	0.592		142	6.1		81					1.5	3.7882	1.31	5.78		5.64
1	1	73.45	0	0	0	0	0	0	0	0	0	0	0	0	0	0	72	50	72	50	62.5	64	84.3333	9.1833	63.004	0.127248	50	155	118	155	118	138.75	141	258.917	16.0909	139.448	0.100433	75	0	0	0	0	0	0	0	0	0	0	0	0	0	0	0	0	0	0	0	0	0	0	0	0	0	0	0	0	0	0	3	0	0	0	0	0	0	0	1	0	0	0	0	0	0	0	0	0	0	0	0	0	0	0	0
0	0	79.22	0	0	0	0	0	0	0	0	0	0	0	0	0	0	65	66	90	58	69.5	67.5	86.2857	9.289	70.0411	0.125023	62.5	127	144	162	127	141.75	140	169.071	13.0027	142.271	0.0858057	87.5	0	0	0	0	0	0	0	0	0	0	0	0	0	0	0	0	0	0	0	0	0	0	0	0	0	0	0	0	0	0	3	0	0	1	1	0	0	0	0	0	0	0	0	0	0	0	0	0	0	0	0	0	0	0	0																4.62	0.364		143	5.4		92										5
1	0	88.31	0	0	0	0	0	0	0	0	0	0	0	0	0	0	48	48	48	48	48	48			48	0		131	131	131	131	131	131			131	0		0	0	0	0	0	0	0	0	0	0	0	0	0	0	0	0	0	0	0	0	0	0	0	0	0	0	0	0	0	0	4	1	0	0	0	0	0	0	1	0	0	0	0	0	0	0	0	0	0	0	0	0	0	0	0
0	1	63.26	0	0	0	0	0	0	0	0	0	0	0	0	0	0	77	71	93	71	81.1429	79	48.8095	6.9864	81.4002	0.0797129	85.7143	157	130	157	124	138.429	134	138.286	11.7595	138.856	0.0786483	57.1429	0	0	0	0	0	0	0	0	0	0	0	0	0	0	0	0	0	0	0	0	0	0	0	0	0	0	0	0	0	0	2	0	0	0	0	0	0	0	0	0	0	0	0	0	0	0	0	0	0	0	0	0	0	0	0																4.04			139	7		95					3.69	1.9527	0.89	4.52		9.22
1	1	63.53	0	0	0	0	0	0	0	0	0	0	0	0	0	0	71	50	73	50	61	60.5	162	12.7279	61.9879	0.1807	25	128	100	131	100	121	126.5	202	14.2127	121.624	0.101723	50	0	1	0	0	0	0	1	0	0	0	0	0	0	0	0	0	0	0	0	0	0	0	0	0	0	0	0	0	0	0	2	1	0	1	1	0	0	1	0	0	1	0	0	1	0	0	0	0	0	0	0	0	0	0	0	89.9								14	30.2		273		4.67		4.7		38	141	7.2	67	105		18
1	1	69.43	0	0	0	0	0	0	0	0	0	0	0	0	0	0	77	77	77	77	77	77			77	0		147	147	147	147	147	147			147	0		0	0	0	0	0	0	0	0	0	0	0	0	0	0	0	0	0	0	0	0	0	0	0	0	0	0	0	0	0	0	2	1	0	0	1	0	0	1	0	0	0	0	0	0	0	0	0	0	0	0	0	0	0	0	0	98.2								6.7	32.8		162		4.69		4.1		41	140	6.8	70	111		18
1	0	82.58	0	0	0	0	0	0	0	0	0	0	0	0	0	0	70	55	79	55	70.2	72	83.7	9.1488	70.6753	0.116566	60	175	130	175	130	156.6	156	289.3	17.0088	157.337	0.0971466	60	0	0	0	0	0	0	0	0	0	0	0	0	0	0	0	0	0	0	0	0	0	0	0	0	0	0	0	0	0	0	4	0	0	0	0	0	0	0	0	0	0	0	0	0	0	0	0	0	0	0	0	0	0	0	0																4.24	0.273		141	5.1		80					0.92	3.8618	1.87	6.15		5.24
1	1	73.79	0	0	0	0	0	0	0	0	0	0	0	0	0	0	58	58	76	54	64.7692	66	53.5256	7.3161	65.1495	0.108525	61.5385	119	118	140	107	122.615	122	97.4231	9.8703	122.981	0.0773401	61.5385	0	0	0	0	0	0	0	0	0	0	0	0	0	0	0	0	0	0	0	0	0	0	0	0	0	0	0	0	0	0	3	1	0	0	0	0	0	0	0	0	0	0	0	0	0	0	0	0	0	0	0	0	0	0	0																4.35			141	6.4		108					1.44	5.1355	1.12	6.91		5.94
1	0	83.09	0	0	0	0	0	0	0	0	0	0	0	0	0	0	70	70	88	60	74.6667	73	66.7879	8.1724	75.0755	0.104792	58.3333	164	148	196	148	169.083	165	229.901	15.1625	169.705	0.085857	75	0	1	0	0	0	0	0	0	0	0	0	0	0	0	0	0	0	0	0	0	1	0	0	0	0	0	0	0	0	0	5	0	0	1	0	0	0	0	0	0	0	0	0	0	0	0	0	0	0	0	0	0	0	0	0																4.45			139	12.3		143
0	0	76.16	0	0	0	0	0	0	0	0	0	0	0	0	0	0	75	70	75	65	70	70	25	5	70.1189	0.0583212	66.6667	153	160	160	152	155	153	19	4.3589	155.041	0.0229615	33.3333	0	0	0	0	0	0	0	0	0	0	0	0	0	0	0	0	0	0	0	0	0	0	0	0	0	0	0	0	0	0	3	0	0	1	1	0	0	0	0	0	0	0	0	0	0	0	0	0	0	0	0	0	0	0	0
1	1	77.35	1	0	0	0	0	0	0	2003-02-14	0	0	0	0	0	0	78	68	78	68	73	73	50	7.0711	73.171	0.0684932	50	162	136	162	136	149	149	338	18.3848	149.566	0.0872483	50	0	1	0	0	0	0	0	0	1	0	0	0	0	0	0	0	0	0	0	0	0	0	0	0	0	0	0	0	0	0	4	0	0	0	1	0	0	0	1	0	0	0	0	0	0	0	0	0	0	0	0	0	0	0	0	97.7	0	0.1	1.1			0.7	11.5	12	33.7		226	86.8775	3.82		5.1	0.519	41	137	11.8	72	161	344	24	27	10					11.8
1	1	74.81	0	0	0	0	0	0	0	0	0	0	0	0	0	0	85	84	87	68	81	84.5	76.6667	8.756	81.3542	0.0936157	50	143	146	165	143	151.75	149.5	95.5833	9.7767	151.986	0.0557947	75	0	0	0	0	0	0	0	0	0	0	0	0	0	0	0	0	0	0	0	0	0	0	0	0	0	0	0	0	0	0	3	1	0	0	0	1	0	0	0	0	0	0	0	0	0	0	0	0	0	0	0	0	0	0	0																4.1			141	9		120
0	1	63.43	0	0	0	0	1	0	0	0	0	0	0	2012-12-04	0	0	85	79	85	77	80.25	79.5	11.5833	3.4034	80.3041	0.0367284	25	168	175	181	160	171	171.5	82	9.0554	171.18	0.0458608	75	0	0	0	0	0	0	0	0	0	0	0	0	0	0	0	0	0	0	0	0	0	0	0	0	0	0	0	0	0	0	2	1	0	0	1	0	1	0	0	0	1	0	0	1	0	0	0	0	0	0	0	0	0	0	0																3.5		44	140	6.8	79	121		21
1	0	85.49	0	0	0	0	0	0	0	0	0	0	0	0	0	0	86	66	91	66	80.6667	85.5	116.667	10.8012	81.267	0.122233	83.3333	141	163	189	127	157.5	162	455.9	21.3518	158.702	0.123755	66.6667	0	1	0	0	0	1	0	0	0	0	0	0	0	0	0	0	0	0	0	0	0	0	0	0	0	0	0	0	0	0	4	0	0	0	1	0	0	0	1	0	0	0	0	0	0	0	0	0	0	0	0	0	0	0	0																4.61			142	6.3		91										7.62
1	0	93.77	0	0	0	0	0	0	0	0	0	0	0	0	0	0	52	52	52	52	52	52			52	0		153	153	153	153	153	153			153	0		1	0	0	0	0	1	0	0	0	1	0	0	0	0	1	0	0	0	0	0	0	0	0	0	0	0	0	0	0	0	5	1	0	0	1	1	1	1	1	0	0	0	0	0	0	0	0	0	0	0	0	0	0	0	0	96.5	0	0.8	0.6			0.4	4.8	6.62	30.7		142	53	2.97		2.54		25.2	146.2	9	54	78	84		28	6					9.11		3.9
1	1	79.08	0	0	0	0	0	0	0	0	0	0	0	0	0	0	68	68	68	68	68	68			68	0		125	125	125	125	125	125			125	0		0	0	1	0	0	0	1	0	0	0	0	0	0	0	0	0	0	0	0	0	0	0	0	0	0	0	0	0	0	0	3	0	0	0	1	0	0	0	1	0	0	0	0	0	0	0	0	0	0	0	0	0	0	0	0	74.3	0	0.2	1.9			0.4	4.1	6.6	22.9		155		6.04		3.6	0.483		146	10.1		161									13.8
0	0	59.07	0	0	0	0	0	0	0	0	0	0	0	0	0	0	78	77	78	77	77.5	77.5	0.5	0.7071	77.5016	0.00645161	0	156	144	156	144	150	150	72	8.4853	150.12	0.04	50	0	0	0	0	0	0	0	0	0	0	0	0	0	0	0	0	0	0	0	0	0	0	0	0	0	0	0	0	0	0	1	0	0	1	0	0	0	0	0	0	1	0	0	1	0	0	0	0	0	0	0	0	0	0	0																		41			74		80	18	19	10
0	1	67.06	0	0	0	0	0	0	0	0	0	0	0	0	0	0	56	46	56	46	52.3333	55	30.3333	5.5076	52.5262	0.0859283	33.3333	121	92	121	85	99.3333	92	364.333	19.0875	100.549	0.156895	66.6667	0	0	0	0	0	0	0	0	0	0	0	0	0	0	0	0	0	0	0	0	0	0	0	0	0	0	0	0	0	0	2	1	0	0	1	0	0	1	0	0	1	0	0	1	0	0	0	0	0	0	0	0	0	0	0																4.5		39	144	5.4	67	96		17
1	0	83.18	0	0	0	0	0	0	0	0	0	0	0	0	0	0	68	84	84	68	74.3333	71	72.3333	8.5049	74.657	0.09342	33.3333	141	140	148	140	143	141	19	4.3589	143.044	0.0248883	66.6667	0	0	0	0	1	1	0	0	0	0	0	0	1	0	0	0	0	0	0	0	0	0	0	0	0	0	0	0	0	0	4	1	0	0	0	0	1	0	0	0	0	0	0	0	0	0	0	0	0	0	0	0	0	0	0																4.5			140	9.5		130
1	0	77.2	0	0	0	0	0	0	0	0	0	0	0	0	0	0	52	57	76	52	65.2	67	66.4	8.1486	65.6567	0.118565	40	110	122	180	110	144.3	146	414.678	20.3636	145.587	0.133878	90	0	1	0	0	0	0	0	0	0	0	0	0	0	0	0	0	0	0	0	0	0	0	0	0	0	0	0	0	0	0	3	0	0	0	1	0	0	0	1	0	0	0	0	0	0	0	0	0	0	0	0	0	0	0	0
1	0	70.22	0	1	0	0	0	0	0	0	2004-01-07	0	0	0	0	0	73	66	73	57	65.75	66.5	43.5833	6.6018	65.9981	0.0869551	50	144	146	146	122	135.5	137	131.667	11.4746	135.864	0.073338	75	0	0	0	0	0	0	0	0	0	0	0	0	0	0	0	0	0	0	0	0	0	0	0	0	0	0	0	0	0	0	3	0	0	0	1	0	1	0	0	0	0	0	0	0	0	0	0	0	0	0	0	0	0	0	0	93.2	0	0.1	1.9			0.4	3	5.6	30.7		197		4.44		4.12		33.53	139.6	5.4	75.56	91	122	47	34	6.99					13.6
1	1	70.15	0	0	0	0	0	0	0	0	0	0	0	0	0	0	87	87	87	87	87	87			87	0		136	136	136	136	136	136			136	0		0	0	0	0	0	0	0	0	0	0	0	0	0	0	0	0	0	0	0	0	0	0	0	0	0	0	0	0	0	0	3	0	0	0	0	0	0	0	0	0	0	0	0	0	0	0	0	0	0	0	0	0	0	0	0
1	1	78.14	0	0	0	0	0	0	0	0	0	0	0	0	0	0	59	67	80	59	72.0833	73	29.5379	5.4349	72.2709	0.0721873	58.3333	119	122	159	115	134.417	132	191.72	13.8463	135.069	0.0986248	83.3333	0	0	0	0	0	0	0	0	0	0	0	0	0	0	0	0	0	0	0	0	0	0	0	0	0	0	0	0	0	0	3	0	0	1	1	0	1	0	0	0	0	0	0	0	0	0	0	0	0	0	0	0	0	0	0																3.64			139	4.8		99					2.15	3.1127	1.04	5.13		6.89
0	0	76.09	0	0	0	0	0	0	0	0	0	0	0	0	0	0	86	76	86	74	78.6667	76	41.3333	6.4291	78.8416	0.0667289	33.3333	140	155	155	140	149.667	154	70.3333	8.3865	149.823	0.045752	33.3333	0	0	0	0	0	0	0	0	0	0	0	0	0	0	0	0	0	0	0	0	0	0	0	0	0	0	0	0	0	0	3	1	0	0	1	0	0	1	0	0	0	0	0	0	0	0	0	0	0	0	0	0	0	0	0																4.3			145	6.1		81
1	0	65.1	0	0	0	0	0	0	0	0	0	0	0	0	0	0	65	76	96	60	77.8667	76	128.695	11.3444	78.6342	0.14075	46.6667	131	114	182	114	138.667	136	402.381	20.0594	140.014	0.139754	73.3333	0	0	0	0	0	0	0	0	0	0	0	0	0	0	0	0	0	0	0	0	0	0	0	0	0	0	0	0	0	0	2	0	0	1	0	0	0	0	1	0	0	0	0	0	0	0	0	0	0	0	0	0	0	0	0	92.3								5.77	31.8		148		4.17		3.99	0.374	41	140	6	75	104	103		51	13	1.82	3.4327	0.89	5.15	13.2	5.54
1	1	83.1	0	0	0	0	0	0	0	0	0	0	0	0	0	0	90	62	92	51	67.9231	64	158.154	12.5759	69.0334	0.181554	57.6923	187	126	198	107	144.769	149	737.625	27.1592	147.198	0.183961	69.2308	0	0	0	0	0	0	0	0	0	0	0	0	0	0	0	0	0	0	0	0	0	0	0	0	0	0	0	0	0	0	4	0	0	0	0	0	0	0	1	0	0	0	0	0	0	0	0	0	0	0	0	0	0	0	0	103								6.41	34.4		130		3.69		4.35			139	4.6		89
0	0	71.1	0	0	0	0	0	0	0	0	0	0	0	0	0	0	83	80	87	70	77.8571	78	20.7473	4.5549	77.9808	0.0563754	50	160	140	164	130	144.714	141	124.066	11.1385	145.112	0.074169	64.2857	0	0	0	0	0	0	0	0	0	0	0	0	0	0	0	0	0	0	0	0	0	0	0	0	0	0	0	0	0	0	3	0	0	0	0	0	1	0	1	0	0	0	0	0	0	0	0	0	0	0	0	0	0	0	0																3.74			142	6.8		68
0	0	68.22	0	0	0	0	0	0	0	0	0	0	0	0	0	0	61	60	62	60	61	61	1	1	61.0055	0.0133852	0	143	141	143	135	139.667	141	17.3333	4.1633	139.708	0.024339	66.6667	0	0	0	0	0	0	0	0	0	0	0	0	0	0	0	0	0	0	0	0	0	0	0	0	0	0	0	0	0	0	2	0	0	0	0	0	0	0	0	0	0	0	0	0	0	0	0	0	0	0	0	0	0	0	0
0	0	73.64	0	0	0	0	1	0	0	0	0	0	0	2018-01-17	0	0	76	70	76	70	73	73	18	4.2426	73.0616	0.0410959	50	157	144	157	144	150.5	150.5	84.5	9.1924	150.64	0.0431894	50	0	0	0	0	0	0	0	0	0	0	0	0	0	0	0	0	0	0	0	0	0	0	0	0	0	0	0	0	0	0	3	0	0	0	0	1	0	1	0	0	0	0	0	0	0	0	0	0	0	0	0	0	0	0	0																4.7		45	141	4.3	80	81	114	23	33	17
1	1	70.31	0	0	0	0	0	0	0	0	0	0	0	0	0	0	69	64	79	64	70.6667	69	58.3333	7.6376	70.9413	0.0882466	66.6667	106	102	128	102	112	106	196	14	112.582	0.102062	66.6667	0	0	0	0	0	0	0	0	0	0	0	0	0	0	0	0	0	0	0	0	0	0	0	0	0	0	0	0	0	0	3	0	0	1	0	0	0	0	0	0	0	0	0	0	0	0	0	0	0	0	0	0	0	0	0	95.2								9.1	33		256		3.48		4.1		41	141	8	74	88		26
0	0	88.2	0	0	0	0	0	0	0	0	0	0	0	0	0	0	72	72	72	72	72	72			72	0		152	152	152	152	152	152			152	0		0	0	0	0	0	0	0	0	0	0	0	0	0	0	0	0	0	0	0	0	0	0	0	0	0	0	0	0	0	0	4	0	0	0	0	0	0	0	0	0	0	0	0	0	0	0	0	0	0	0	0	0	0	0	0
1	1	70.28	0	0	0	0	0	0	0	0	0	0	0	0	0	0	57	53	80	51	60.8	57	136.2	11.6705	61.6895	0.171684	80	150	153	180	150	157.4	153	162.8	12.7593	157.813	0.0725049	40	0	0	0	0	0	0	0	0	0	0	0	0	0	0	0	0	0	0	0	0	0	0	0	0	0	0	0	0	0	0	3	0	0	1	0	1	0	0	1	0	0	0	0	0	0	0	0	0	0	0	0	0	0	0	0																3.3			144	3.5		100
1	0	78.26	0	0	0	0	0	0	0	0	0	0	0	0	0	0	68	68	68	68	68	68			68	0		135	135	135	135	135	135			135	0		0	1	0	0	0	1	0	0	0	0	0	0	0	0	0	0	0	0	0	0	0	0	0	1	0	0	0	0	0	0	3	1	0	1	0	0	0	1	0	0	1	0	0	1	0	0	0	0	0	0	0	0	0	0	0
1	1	69.7	0	0	0	0	0	0	0	0	0	0	0	0	0	0	83	70	83	66	73	71.5	52.6667	7.2572	73.27	0.0860946	50	144	139	144	112	134	140	219.333	14.8099	134.612	0.0957146	50	0	0	0	0	0	0	1	0	0	0	0	0	0	0	0	0	0	0	0	0	0	0	0	0	0	0	0	0	0	0	2	1	0	0	0	0	0	0	0	0	0	0	0	0	0	0	0	0	0	0	0	0	0	0	0																3.89			135	6.4		96
1	0	70.1	0	0	0	0	0	0	0	0	0	0	0	0	0	0	54	54	54	54	54	54			54	0		100	100	100	100	100	100			100	0		1	0	0	0	0	0	0	0	1	0	0	0	0	0	0	0	0	0	0	0	0	0	0	1	0	0	0	0	0	0	3	0	0	0	0	0	0	1	0	0	1	0	0	1	0	0	0	0	0	0	0	0	0	0	0
1	0	67.72	0	0	0	0	1	0	0	0	0	0	0	2013-11-11	0	0	93	86	100	80	88.875	86	56.6964	7.5297	89.1537	0.0792505	50	173	128	177	128	155.875	155.5	359.554	18.9619	156.881	0.113791	75	0	0	1	0	0	0	0	0	0	0	0	0	0	0	0	0	0	0	0	0	0	0	0	0	0	0	0	0	0	0	2	1	0	1	0	0	0	0	0	0	0	0	0	0	0	0	0	0	0	0	0	0	0	0	0	87.2								5.61	31.1		155		4.16		4.42	0.457	42	141	8.6	70	133	78		20	6	4.44			6.07	12.9	12.37
0	0	60.54	0	0	0	0	0	0	0	0	0	0	0	0	0	0	80	80	80	58	70.4286	72	100.619	10.0309	71.0382	0.131861	85.7143	141	145	156	139	146	145	42.6667	6.532	146.125	0.0414208	71.4286	0	0	0	0	0	0	0	0	0	0	0	0	0	0	0	0	0	0	0	0	0	0	0	0	0	0	0	0	0	0	2	0	0	0	0	0	0	0	0	0	0	0	0	0	0	0	0	0	0	0	0	0	0	0	0																4.74			141	5.5		87
1	0	85.66	0	0	0	0	0	0	0	0	0	0	0	0	0	0	51	54	66	51	57	54	63	7.9373	57.3672	0.113697	66.6667	117	116	136	116	123	117	127	11.2694	123.344	0.0748085	66.6667	0	0	0	0	0	0	0	0	0	0	0	0	0	0	0	0	0	0	0	0	0	0	0	0	0	0	0	0	0	0	4	1	0	1	1	1	0	0	0	0	0	0	0	1	0	0	0	0	0	0	0	0	0	0	0
1	0	81.21	0	0	0	0	0	0	0	0	0	0	0	0	0	0	71	81	85	63	73.125	73	70.6964	8.4081	73.5468	0.107557	75	155	160	160	122	142.875	149	237.268	15.4035	143.6	0.100848	75	0	0	0	0	0	0	0	0	0	0	0	0	0	0	0	0	0	0	0	0	0	0	0	0	0	0	0	0	0	0	4	0	0	0	0	0	1	0	1	0	0	0	0	0	0	0	0	0	0	0	0	0	0	0	0																3.46	0.346	40	142	4.4	71	74	51		27	16.9	1.25	1.1518	1.69	3.41		9.73
1	1	81.25	0	0	0	0	0	0	0	0	0	0	0	0	0	0	80	63	80	63	69.3333	65	86.3333	9.2916	69.7472	0.109421	33.3333	156	141	156	141	148.667	149	56.3333	7.5056	148.793	0.0412215	66.6667	0	0	0	0	0	0	0	0	0	0	0	0	0	0	0	0	0	0	0	0	0	0	0	0	0	0	0	0	0	0	4	0	0	1	1	0	0	1	0	0	0	0	0	0	0	0	0	0	0	0	0	0	0	0	0	93.2								8.29	32.4		246		5.13		4.55		44	152	18.8	79	193	62		18	16	2.17	3.5336	0.9	5.42	16.6	6.48	34.46
0	0	63.18	0	0	0	0	0	0	0	0	0	0	0	0	0	0	80	63	85	62	72	72	52.8	7.2664	72.3326	0.096225	72.7273	151	124	151	105	125.546	122	156.873	12.5249	126.112	0.095121	72.7273	0	0	0	0	0	0	0	0	0	0	0	0	0	0	0	0	0	0	0	0	0	0	0	0	0	0	0	0	0	0	2	0	0	0	0	0	0	0	1	0	0	0	0	0	0	0	0	0	0	0	0	0	0	0	0																4.09			142	5.8		70					0.91	2.2964	1.57	4.28		5.13
1	0	67.29	0	1	0	0	0	1	0	0	2009-08-20	0	0	0	2009-08-20	0	63	66	80	57	65.4	63	42.4889	6.5184	65.6917	0.0945543	40	121	122	130	113	122.4	121	29.1556	5.3996	122.507	0.0418505	40	0	0	0	0	0	1	0	0	0	0	0	0	0	0	0	0	0	0	0	0	0	0	0	0	0	1	0	0	0	0	3	1	0	0	0	1	1	1	0	0	0	0	0	0	0	0	0	0	0	0	0	0	0	0	0																3.46	0.468		142	7.5		76										5.45
1	1	74.1	0	0	0	0	0	0	0	0	0	0	0	0	0	0	86	80	99	66	81.5882	81	103.132	10.1554	82.1809	0.120755	52.9412	169	150	193	115	152.588	157	351.257	18.7419	153.668	0.119159	64.7059	0	0	0	0	0	0	0	0	0	0	0	0	0	0	0	0	0	0	0	0	0	0	0	0	0	0	0	0	0	0	3	0	0	0	1	0	0	1	0	0	0	0	0	0	0	0	0	0	0	0	0	0	0	0	0																4.65	0.358		141	4.3		102					1.78	4.3709	1.25	6.43		5.18
1	1	88.22	0	0	0	0	0	0	0	0	0	0	0	0	0	0	80	65	84	64	69.8333	65	57.9697	7.6138	70.2128	0.104386	25	160	144	165	123	149.25	154	181.659	13.4781	149.807	0.0864609	58.3333	0	1	0	0	0	1	0	0	0	0	0	0	0	0	0	0	0	0	0	0	0	0	0	0	0	0	0	0	0	0	4	0	0	0	1	0	0	0	1	0	0	0	0	0	0	0	0	0	0	0	0	0	0	0	0																4.51	0.285		140	11		111
1	1	72.66	0	0	0	0	0	0	0	0	0	0	0	0	0	0	85	85	85	85	85	85			85	0		142	142	142	142	142	142			142	0		1	1	0	0	0	0	0	0	1	0	0	0	0	0	0	0	0	0	0	0	1	0	0	1	0	1	0	0	0	0	5	1	0	0	0	1	0	1	0	0	0	0	0	0	0	0	0	0	0	0	0	0	0	0	0	96.2	0	0	1.1			0.7	7.7	9.6	32.3		181		4.31		3.9		36	138	4.9	62	80	128	34	39	14					13.9
1	0	71.07	0	0	0	0	0	0	0	0	0	0	0	0	0	0	57	57	57	57	57	57			57	0		116	116	116	116	116	116			116	0		0	0	0	0	0	0	0	0	0	0	0	0	0	0	0	0	0	0	0	0	0	0	0	0	0	0	0	0	0	0	3	1	0	0	0	0	0	0	0	0	0	0	0	0	0	0	0	0	0	0	0	0	0	0	0
1	1	72.21	0	0	0	0	0	0	0	0	0	0	0	0	0	0	63	62	72	49	63.125	62.5	51.5536	7.1801	63.4813	0.106398	75	150	134	167	99	145	155	580.286	24.0891	146.74	0.155402	62.5	0	0	0	0	0	0	0	0	0	0	0	0	0	0	0	0	0	0	0	0	0	0	0	0	0	0	0	0	0	0	3	0	0	1	1	0	0	1	0	0	0	0	0	0	0	0	0	0	0	0	0	0	0	0	0	87								9.29	30.6		173		4.21		4.07	0.404	41	142	6.5	68	107					1.3	4.1691	0.97	5.73		6.88
1	0	91.04	0	0	0	0	0	0	0	0	0	0	0	0	0	0	62	62	62	62	62	62			62	0		133	133	133	133	133	133			133	0		0	0	0	0	0	1	0	0	0	0	0	0	0	0	0	0	0	0	0	0	0	0	0	0	0	1	0	0	0	0	5	1	0	0	0	1	0	1	0	0	0	0	0	0	0	0	0	0	0	0	0	0	0	0	0	80	0	0.1	1.2			0.4	5	6.6	25.4		221		3.81		2.8		30	146	7.9	68	92	245	16	10	16					9.6		5.8
0	0	67.47	0	0	0	0	0	0	0	0	0	0	0	0	0	0	58	52	68	52	59.3333	58	65.3333	8.0829	59.6992	0.11123	66.6667	140	139	144	139	141	140	7	2.6458	141.017	0.0153209	33.3333	0	0	0	0	0	0	0	0	0	0	0	0	0	0	0	0	0	0	0	0	0	0	0	0	0	0	0	0	0	0	2	0	0	0	0	0	0	0	0	0	1	0	0	1	0	0	0	0	0	0	0	0	0	0	0	94.5								11.2	33.6		218		3.66		4.1		43	146	9	74	79		21
1	1	73.22	0	0	0	0	0	0	0	0	0	0	0	0	0	0	87	58	101	58	81.7857	84.5	156.643	12.5157	82.6702	0.147464	50	160	103	190	103	147.214	147.5	556.028	23.5802	148.958	0.15435	71.4286	0	0	0	0	0	0	0	0	0	0	0	0	0	0	0	0	0	0	0	0	0	0	0	0	0	0	0	0	0	0	3	0	0	1	0	0	0	0	0	0	0	0	0	0	0	0	0	0	0	0	0	0	0	0	0																4.14	0.313		135	11.2		114					1.09	2.7045	1.47	4.67		4.69
0	0	70.21	0	0	0	0	0	0	0	0	0	0	0	0	0	0	81	88	88	81	84.5	84.5	24.5	4.9497	84.5725	0.0414201	50	138	151	151	138	144.5	144.5	84.5	9.1924	144.646	0.0449827	50	0	0	0	0	0	0	0	0	0	0	0	0	0	0	0	0	0	0	0	0	0	0	0	0	0	0	0	0	0	0	3	0	0	0	0	0	0	1	0	0	1	0	0	1	0	0	0	0	0	0	0	0	0	0	0																4.4			145	5		97
0	0	60.37	0	0	0	0	0	0	0	0	0	0	0	0	0	0	68	74	74	68	71	71	18	4.2426	71.0634	0.0422535	50	129	138	138	129	133.5	133.5	40.5	6.364	133.576	0.0337079	50	0	0	0	0	0	0	0	0	0	0	0	0	0	0	0	0	0	0	0	0	0	0	0	0	0	0	0	0	0	0	2	0	0	1	0	0	0	0	0	0	0	0	0	0	0	0	0	0	0	0	0	0	0	0	0	86.5								5.52	30.6		381		4.31		4.19		45	129.15	12.18	78	122	87	18	15	7
1	0	85.4	0	0	0	0	0	0	0	0	0	0	0	0	0	0	71	71	71	71	71	71			71	0		137	137	137	137	137	137			137	0		0	0	0	0	0	0	0	0	0	0	0	0	0	0	0	0	0	0	0	0	0	0	0	0	0	0	0	0	0	0	4	0	0	0	0	0	0	0	0	0	0	0	0	0	0	0	0	0	0	0	0	0	0	0	0																4.3			140	14.7		223
1	0	67.79	1	0	0	0	0	0	0	2017-03-14	0	0	0	0	0	0	71	71	71	71	71	71			71	0		126	126	126	126	126	126			126	0		0	0	0	0	0	0	0	0	0	0	0	0	0	0	0	0	0	0	0	0	0	0	0	0	0	0	0	0	0	0	2	0	0	1	0	0	0	0	0	0	0	0	0	0	0	0	0	0	0	0	0	0	0	0	0																4.5			145	6		77
1	1	66.34	0	1	0	0	0	0	0	0	2007-10-02	0	0	0	0	0	70	78	85	65	74.5	74	77.6667	8.8129	74.8899	0.102445	75	135	142	174	135	147.75	141	314.917	17.7459	148.547	0.104016	50	0	0	0	0	0	0	0	0	0	0	0	0	0	0	0	0	0	0	0	0	0	0	0	0	0	0	0	0	0	0	2	1	0	0	1	0	0	1	0	0	1	0	0	1	0	0	0	0	0	0	0	0	0	0	0																											1.48	3.2773	1.19	5.14
1	0	83.29	0	0	0	0	0	0	0	0	0	0	0	0	0	0	80	55	80	55	69.2	72	91.7	9.576	69.728	0.123772	60	152	122	152	122	138	134	171.5	13.0958	138.496	0.0848786	80	0	1	0	0	0	1	0	0	0	0	0	0	0	0	0	0	0	0	0	0	0	0	0	0	0	0	0	0	0	0	4	0	0	1	0	0	0	0	0	0	0	0	0	0	0	0	0	0	0	0	0	0	0	0	0	87.3								8.79	30.5		207		4.31		2.26		41	139	6.1	70	85	55		32	7					13.1		5.51
1	1	71.14	0	1	0	0	0	1	0	0	2003-03-18	0	0	0	2003-03-18	0	67	67	67	67	67	67			67	0		126	126	126	126	126	126			126	0		0	0	0	0	0	0	0	0	0	0	0	0	0	0	0	0	0	0	0	0	0	0	0	0	0	0	0	0	0	0	3	0	0	1	0	0	0	0	1	0	0	0	0	0	0	0	0	0	0	0	0	0	0	0	0	87.7	0	0.2	1.2			0.9	7.8	11.6	29.5		398		3.7		3.56		26	134	7.8	73	143	556	19	9	11					10.9
1	1	63.76	0	0	0	0	0	0	0	0	0	0	0	0	0	0	94	54	96	54	79	82	131.875	11.4837	79.7817	0.141023	70.5882	164	86	206	86	140.941	138	666.934	25.8251	143.151	0.177762	82.3529	0	0	0	0	0	0	0	0	0	0	0	0	0	0	0	0	0	0	0	0	0	0	0	0	0	0	0	0	0	0	2	1	0	1	0	0	0	0	0	0	0	0	0	0	0	0	0	0	0	0	0	0	0	0	0	103								8.71	35.4		202		3.54		4.94	0.637	45	137.9	9.6	78	160	92			8					12.5
1	1	77.09	0	0	0	0	0	0	0	0	0	0	0	0	0	0	78	78	78	78	78	78			78	0		145	145	145	145	145	145			145	0		0	0	0	0	0	0	0	0	1	0	0	0	0	0	0	0	0	0	0	0	0	0	0	0	0	0	0	0	0	0	3	0	0	1	0	0	0	0	1	0	0	0	0	0	0	0	0	0	0	0	0	0	0	0	0	86.3	0	0.06	1.43			0.4	3.82	5.7	29.2		198		4.75		3.9		39	146	6.5	64	126	129	24	23	13					13.9
0	0	81.67	0	0	0	0	0	0	0	0	0	0	0	0	0	0	71	63	78	53	66.2	66	86.7	9.3113	66.7218	0.125805	80	158	116	158	116	138.6	151	432.8	20.8038	139.844	0.134253	40	0	0	0	0	0	0	0	0	0	0	0	0	0	0	0	0	0	0	0	0	0	0	0	0	0	0	0	0	0	0	4	0	0	1	0	0	1	0	0	0	0	0	0	0	0	0	0	0	0	0	0	0	0	0	0
1	0	85.15	0	0	0	0	0	0	0	0	0	0	0	0	0	0	75	75	75	75	75	75			75	0		146	146	146	146	146	146			146	0		0	0	0	0	0	0	0	0	0	0	0	0	0	0	0	0	0	0	0	0	0	0	0	0	0	0	0	0	0	0	4	1	0	0	1	1	0	1	0	0	0	0	0	0	0	0	0	0	0	0	0	0	0	0	0
1	1	84.31	1	0	0	0	0	0	0	2010-01-23	0	0	0	0	0	0	78	57	78	57	67.5	67.5	220.5	14.8492	68.3118	0.155556	50	152	131	152	131	141.5	141.5	220.5	14.8492	141.889	0.0742049	50	0	0	0	0	0	0	0	0	0	0	0	0	0	0	0	0	0	0	0	0	0	0	0	0	0	0	0	0	0	0	4	0	0	0	0	0	0	0	1	0	0	0	0	0	0	0	0	0	0	0	0	0	0	0	0	101	0.029	0.015	0.837			1.07	10.4	12.4	33.7		80.3		3.53		4.33		34.26	122.13	5.74	68.38	108	191		22	26.08					11.9
0	0	70.18	0	0	0	0	0	0	0	0	0	0	0	0	0	0	81	60	88	60	78.5556	80	68.2778	8.263	78.9409	0.0991714	66.6667	162	133	177	133	158.889	164	185.111	13.6056	159.406	0.0807321	66.6667	0	0	0	0	0	0	0	0	0	0	0	0	0	0	0	0	0	0	0	0	0	0	0	0	0	0	0	0	0	0	3	0	0	0	1	0	0	0	0	0	0	0	0	0	0	0	0	0	0	0	0	0	0	0	0																4.65			139	6		83										9.42
0	0	74.49	0	0	0	0	0	0	0	0	0	0	0	0	0	0	87	68	96	68	81	77.5	93.7143	9.6806	81.5046	0.111795	75	165	140	187	137	150.125	141.5	307.554	17.5372	151.019	0.109273	50	0	0	0	0	0	0	0	0	0	0	0	0	0	0	0	0	0	0	0	0	0	0	0	0	0	0	0	0	0	0	3	0	0	0	0	0	0	0	0	0	0	0	0	0	0	0	0	0	0	0	0	0	0	0	0																5.48	0.402		141	5.3		102					1.52	3.8991	1.21	5.8		10.02
0	1	75.29	0	0	0	0	0	0	0	0	0	0	0	0	0	0	71	78	93	71	79.3636	79	30.2545	5.5004	79.5367	0.0660811	45.4545	138	137	156	130	142.364	140	65.0545	8.0656	142.571	0.0540186	72.7273	0	0	0	0	0	0	0	0	0	0	0	0	0	0	0	0	0	0	0	0	0	0	0	0	0	0	0	0	0	0	3	0	0	0	0	0	0	0	1	0	0	0	0	0	0	0	0	0	0	0	0	0	0	0	0																4.17			137	4.1		93
0	0	64.7	0	0	0	0	0	0	0	0	0	0	0	0	0	0	77	55	77	53	65.5	66	111.9	10.5783	66.208	0.147429	50	153	119	170	119	146.167	147	282.567	16.8097	146.97	0.104984	66.6667	0	0	0	0	0	0	0	0	0	0	0	0	0	0	0	0	0	0	0	0	0	0	0	0	0	0	0	0	0	0	2	0	0	0	0	0	0	0	0	0	1	0	0	1	0	0	0	0	0	0	0	0	0	0	0																4.4			142	8		79
1	0	78.26	0	0	0	0	0	0	0	0	0	0	0	0	0	0	79	81	83	67	75.9167	77.5	33.7197	5.8069	76.12	0.0732336	50	131	136	158	116	133.5	135.5	156.273	12.5009	134.035	0.0896533	75	0	0	0	0	0	0	0	0	0	0	0	0	0	0	0	0	0	0	0	0	0	0	0	0	0	0	0	0	0	0	3	0	0	0	0	0	1	0	1	0	0	0	0	0	0	0	0	0	0	0	0	0	0	0	0	84.3								8.5	28.1		329		4.15		3.72	0.409	34	138	4.4	74	62	90		10	4	1.88	3.2755	0.77	4.9	11.7	4.51
1	1	86.53	0	0	0	0	0	0	0	0	0	0	0	0	0	0	75	75	75	75	75	75			75	0		131	131	131	131	131	131			131	0		0	0	0	0	0	0	0	0	0	0	0	0	0	0	0	0	0	0	0	0	0	0	0	0	0	0	0	0	0	0	4	0	0	0	0	0	0	0	1	0	0	0	0	0	0	0	0	0	0	0	0	0	0	0	0	98.9	0	0.2	1.1			0.4	3.8	5.5	33.2		127		4.33		4.8		37	144	6.3	66	123	81	26	16	15					14.4
1	0	68.18	0	0	0	0	0	0	0	0	0	0	0	0	0	0	79	80	93	76	81.5	80	27.3889	5.2334	81.6511	0.0609187	50	157	151	187	151	166	160.5	176.444	13.2832	166.478	0.0759132	70	0	0	0	0	0	0	0	0	0	0	0	0	0	0	0	0	0	0	0	0	0	0	0	0	0	0	0	0	0	0	2	0	0	1	1	0	0	0	0	0	0	0	0	0	0	0	0	0	0	0	0	0	0	0	0	104								7.2	33.9		356		2.49		4.3	0.318	21	142	10	40	108		15			1.43	4.92	1.36	6.93		5.95
1	1	75.27	0	0	0	0	0	0	0	0	0	0	0	0	0	0	58	62	62	58	60	60	8	2.8284	60.0333	0.0333333	0	144	132	144	132	138	138	72	8.4853	138.13	0.0434783	50	0	0	0	0	0	0	0	0	0	0	0	0	0	0	0	0	0	0	0	0	0	0	0	0	0	0	0	0	0	0	3	1	0	0	1	0	0	0	1	0	0	0	0	0	0	0	0	0	0	0	0	0	0	0	0	87.9	0.1	0.4	1.5			0.8	4.5	7.3	30.2		115		3.18		4.8		36	139	20.4	80	368	120		11	9					9.6
1	1	68.38	0	0	0	0	0	0	0	0	0	0	0	0	0	0	57	59	82	57	66	59	193	13.8924	66.9677	0.171866	66.6667	106	106	145	106	119	106	507	22.5167	120.412	0.154494	66.6667	1	1	0	0	0	0	0	0	1	0	0	0	0	0	0	0	0	0	0	0	1	0	0	1	0	0	0	0	0	0	3	1	0	0	0	1	0	1	0	0	0	0	0	0	0	0	0	0	0	0	0	0	0	0	0	62.1	0.15	0.3	0.44			0.1	8.27	9.6	18.7		595	49.98	2.32		4.11		32	139	8.1	57	107	57	30	15	3					4.3		11.5
1	0	71.35	0	0	0	0	0	0	0	0	0	0	0	0	0	0	69	69	69	69	69	69			69	0		119	119	119	119	119	119			119	0		1	0	0	0	0	1	0	0	1	0	0	0	0	0	0	0	0	0	0	0	0	0	0	1	0	1	0	0	0	0	4	1	0	0	0	0	0	1	0	0	0	0	0	0	0	0	0	0	0	0	0	0	0	0	0	86.2								10.7	29.6		324		4.69		2.72	0.301	38.18	134.16	14.44	71.03	310	98	29	14	13.01					13.9
1	0	73.81	0	0	0	0	0	0	0	0	0	0	0	0	0	0	72	52	72	52	62	62	200	14.1421	62.8013	0.16129	50	154	124	154	124	139	139	450	21.2132	139.807	0.107914	50	0	0	0	0	1	0	0	0	0	0	0	0	0	0	0	0	0	0	0	0	0	0	0	0	0	0	0	0	0	0	3	1	0	0	0	0	0	1	0	0	1	0	0	0	0	0	0	0	0	0	0	0	0	0	0	88.4								7.61	29.3		243		3.95		4.15		38	139	6	65	85
1	1	71.41	0	0	0	0	0	0	0	0	0	0	0	0	0	0	70	70	70	70	70	70			70	0		135	135	135	135	135	135			135	0		0	0	0	0	0	0	0	0	0	0	0	0	0	0	0	0	0	0	0	0	0	0	0	0	0	0	0	0	0	0	3	1	0	0	1	0	0	1	0	0	1	0	0	1	0	0	0	0	0	0	0	0	0	0	0	100.4								8.7	33.6		196		4.23		4.3		44	141	4	75	81
1	1	88.24	0	0	0	0	0	0	0	0	0	0	0	0	0	0	52	75	75	48	54.5	51.5	105.1	10.2518	55.2977	0.171717	16.6667	117	165	165	109	121.333	114	467.867	21.6302	122.93	0.162738	16.6667	0	0	0	0	0	0	0	0	0	0	0	0	0	0	0	0	0	0	0	0	0	0	0	0	0	0	0	0	0	0	4	1	0	1	0	0	1	0	0	0	0	0	0	0	0	0	0	0	0	0	0	0	0	0	0																4.7	0.666		138	13.3		194
1	0	83.14	0	0	0	0	0	0	0	0	0	0	0	0	0	0	90	60	90	60	71	67	204	14.2829	72.0694	0.174216	50	177	147	177	139	154.25	150.5	267.583	16.358	154.899	0.0918407	75	0	0	0	1	0	0	0	0	0	0	0	0	0	0	0	0	0	0	0	0	0	0	0	0	0	0	0	0	0	0	4	1	0	1	0	0	0	0	0	0	0	0	0	0	0	0	0	0	0	0	0	0	0	0	0	97	0	0.2	1.4			0.4	3.8	5.26	34.1		196	92.69	2.67		4.37		39	136	16.9	70	261	74		8	9					9.11		6.41
1	0	77.04	0	0	0	0	0	0	0	0	0	0	0	0	0	0	75	66	108	60	78.5	75.5	288.7	16.9912	80.0177	0.197589	83.3333	145	103	145	103	127.667	137.5	375.067	19.3666	128.885	0.13848	66.6667	0	0	0	0	0	1	0	0	0	0	0	0	0	0	0	0	0	0	0	0	0	0	0	0	0	0	0	0	0	0	3	1	0	1	1	0	0	0	0	0	0	0	0	0	0	0	0	0	0	0	0	0	0	0	0	96.1								6.7	32.8		206		4.08		3.9	0.434	39	144	6.1	67	103		20
1	1	76.02	0	0	0	0	0	0	0	0	0	0	0	0	0	0	64	64	64	64	64	64			64	0		155	155	155	155	155	155			155	0		0	1	0	0	0	1	0	0	0	0	0	0	0	0	0	0	0	0	0	0	0	0	0	0	0	0	0	0	0	0	3	0	0	1	1	1	0	0	0	0	0	0	0	0	0	0	0	0	0	0	0	0	0	0	0
1	0	70.59	1	0	0	0	0	0	0	2013-11-12	0	0	0	0	0	0	68	68	68	68	68	68			68	0		120	120	120	120	120	120			120	0		0	0	0	0	0	0	0	0	0	0	0	0	0	0	0	0	0	0	0	0	0	0	0	0	0	0	0	0	0	0	3	0	0	0	1	0	0	0	0	0	0	0	0	0	0	0	0	0	0	0	0	0	0	0	0	97.8								4.8	34		200		3.52
1	1	74.89	0	0	0	0	0	0	0	0	0	0	0	0	0	0	70	56	70	56	62	60	52	7.2111	62.2789	0.0949652	33.3333	168	134	168	134	150.667	150	289.333	17.0098	151.305	0.0921799	66.6667	0	0	0	0	0	0	0	0	0	0	0	0	0	0	0	0	0	0	0	0	0	0	0	0	0	0	0	0	0	0	3	1	0	1	0	0	0	0	0	0	1	0	0	1	0	0	0	0	0	0	0	0	0	0	0	88.8								12.4	29.7		280		4.02		5.1		47	139	9.2	80	120		15
1	0	74.41	0	0	0	0	0	0	0	0	0	0	0	0	0	0	63	48	63	48	57	58	32.4	5.6921	57.2364	0.0911606	66.6667	152	130	152	102	120.333	114.5	325.867	18.0518	121.456	0.136944	83.3333	0	0	0	0	0	0	0	0	0	0	0	0	0	0	0	0	0	0	0	0	0	0	0	0	0	0	0	0	0	0	3	1	0	1	0	0	1	0	0	0	1	0	0	0	0	0	0	0	0	0	0	0	0	0	0	90.8		0	1.5	0		0.3	4.5	6.4	31.6		264		4.64		3.9		38.2	143.2	4.2	73.1	76	113		22	15					14.7
1	0	68.1	0	0	1	0	1	0	0	0	0	2004-10-27	0	2004-09-13	0	0	79	76	88	54	70.7	71	98.2333	9.9113	71.3225	0.132994	70	183	129	183	111	148.5	142	656.056	25.6136	150.475	0.163631	80	0	0	1	0	0	0	0	0	0	0	0	0	0	0	0	0	0	0	0	0	0	0	0	0	1	0	0	0	0	0	10	1	0	1	1	0	0	0	0	0	0	0	0	0	0	0	0	0	0	0	0	0	0	0	0	82.4								6.38	26.5		382		3.96		4.39		42	141	10.2	85	100
1	1	79.2	0	0	0	0	0	0	0	0	0	0	0	0	0	0	74	44	82	44	68.4286	70	143.286	11.9702	69.3202	0.161954	57.1429	130	144	161	130	144.857	144	130.81	11.4372	145.244	0.0730981	42.8571	0	0	1	0	0	0	0	0	0	0	0	0	0	0	0	0	0	0	0	0	0	0	0	0	0	0	0	0	0	0	3	0	0	0	0	0	1	0	0	0	0	0	0	0	0	0	0	0	0	0	0	0	0	0	0	88.2								6.54	30.1		201		5.31		3.81			141	6.1		100					1.27	3.3227	0.92	4.82		7.85
0	0	78.17	0	0	0	0	0	0	0	0	0	0	0	0	0	0	62	53	68	50	58.9	59	45.8778	6.7733	59.2495	0.109096	30	156	127	167	120	148.6	153.5	261.156	16.1603	149.389	0.10317	80	0	0	0	0	0	0	0	0	0	0	0	0	0	0	0	0	0	0	0	0	0	0	0	0	0	0	0	0	0	0	3	0	0	0	1	0	1	0	0	0	0	0	0	0	0	0	0	0	0	0	0	0	0	0	0
1	1	78.58	0	0	0	0	0	0	0	0	0	0	0	0	0	0	73	86	86	73	79.5	79.5	84.5	9.1924	79.7653	0.081761	50	140	148	148	140	144	144	32	5.6569	144.055	0.0277778	50	0	1	0	0	0	0	0	0	0	0	0	0	0	0	0	0	0	0	0	0	0	0	0	0	0	0	0	0	0	0	3	0	0	1	0	0	0	1	0	0	0	0	0	0	0	0	0	0	0	0	0	0	0	0	0																4.3	0.529		145	7.2		130
1	0	78.28	0	0	0	0	0	0	0	0	0	0	0	0	0	0	83	69	83	69	75.5	74	33.5	5.7879	75.6847	0.0699818	16.6667	165	179	179	144	162.5	164.5	169.1	13.0038	162.933	0.0730513	66.6667	0	0	0	0	0	0	0	0	0	0	0	0	0	0	0	0	0	0	0	0	0	0	0	0	0	0	0	0	0	0	3	0	0	0	0	0	0	0	1	0	0	0	0	0	0	0	0	0	0	0	0	0	0	0	0	90		0.11	1.53			0.65	8.61	13.8	31.3		421		4.28	0.385	4.54		42	141	6.6	80	92	86	28	20	24	1.35	4.7164	1.56	6.89	13.4	5.09
0	0	62.41	0	0	0	0	0	0	0	0	0	0	0	0	0	0	74	72	78	72	74.6667	74	9.3333	3.0551	74.7083	0.0334077	33.3333	137	125	144	125	135.333	137	92.3333	9.609	135.561	0.0579734	66.6667	0	0	0	0	0	0	0	0	0	0	0	0	0	0	0	0	0	0	0	0	0	0	0	0	0	0	0	0	0	0	2	0	0	1	0	0	0	0	0	0	0	0	0	0	0	0	0	0	0	0	0	0	0	0	0
1	0	82.06	1	0	0	0	0	0	0	2007-08-15	0	0	0	0	0	0	78	75	78	53	70.1429	74	72.4762	8.5133	70.5843	0.112368	42.8571	165	165	168	97	143.714	149	711.905	26.6815	145.822	0.171885	71.4286	1	0	0	0	0	0	0	0	1	0	0	0	0	0	0	0	0	0	0	0	0	0	0	0	0	0	0	0	0	0	4	0	0	0	1	0	0	0	0	0	1	0	0	1	0	0	0	0	0	0	0	0	0	0	0	86.3								9.4	29.3		159		4.4	0.38	3.9		38	144	6.1	70	100	70	15	10	12	2.16	4.2496	1.06	6.3	12.9		7.6
0	1	71.91	0	0	0	0	0	0	0	0	0	0	0	0	0	0	68	73	74	68	71.6667	73	10.3333	3.2146	71.7147	0.0366233	33.3333	144	147	160	144	150.333	147	72.3333	8.5049	150.494	0.0461922	66.6667	1	0	0	0	0	0	0	0	0	0	0	0	0	0	0	0	0	0	0	0	0	0	0	0	0	0	0	0	0	0	3	1	0	0	1	0	0	1	0	0	1	0	0	1	0	0	0	0	0	0	0	0	0	0	0
0	0	75.58	0	0	0	0	0	0	0	0	0	0	0	0	0	0	64	64	80	61	67	64	42.6667	6.532	67.286	0.0924892	50	136	126	188	126	150.1	143	387.211	19.6777	151.256	0.12437	70	0	0	0	0	0	0	0	0	0	0	0	0	0	0	0	0	0	0	0	0	0	0	0	0	0	0	0	0	0	0	3	0	0	1	0	0	0	0	0	0	0	0	0	0	0	0	0	0	0	0	0	0	0	0	0																4.69	0.414		142	5.3		87					3.6	4.5336	1.5	7.67		5.05
1	1	67.28	1	0	0	0	0	0	0	2006-01-03	0	0	0	0	0	0	85	68	87	65	75.6364	76	41.6545	6.454	75.8863	0.0813587	45.4545	159	118	159	115	133.364	136	276.654	16.6329	134.303	0.118915	63.6364	0	0	0	0	0	0	0	0	0	0	0	0	0	0	0	0	0	0	0	0	0	0	0	0	0	0	0	0	0	0	2	0	0	1	1	0	0	0	0	0	0	0	0	0	0	0	0	0	0	0	0	0	0	0	0																4.2	0.539		140	8.5		137					1.42	4.0745	1.04	5.76		5.38
1	0	80.56	0	0	0	0	0	0	0	0	0	0	0	0	0	0	64	64	64	64	64	64			64	0		132	132	132	132	132	132			132	0		0	0	0	0	1	1	0	0	0	0	0	0	0	0	0	0	0	0	0	0	0	0	0	0	0	0	0	0	0	0	4	0	0	0	0	0	1	0	0	0	0	0	0	0	0	0	0	0	0	0	0	0	0	0	0	90.9								6.74	31.3		263		3.86		3.64	0.371	38	136	6.6	65	82	108	14	16	3					12.1
1	0	87.97	0	0	0	0	0	0	0	0	0	0	0	0	0	0	86	71	89	71	80.4	83	63.8	7.9875	80.7168	0.0888586	40	144	108	163	108	139.6	144	471.3	21.7094	140.944	0.139094	80	0	0	0	0	1	0	0	0	1	0	0	0	0	0	0	0	0	0	0	0	0	0	0	0	0	0	0	0	0	0	5	0	0	0	0	0	0	0	0	0	0	0	0	0	0	0	0	0	0	0	0	0	0	0	0	85.3								6.57	29.1		177		4.71		4.36		39	136.6	5.5	73	90
0	0	75.52	0	0	0	0	0	0	0	0	0	0	0	0	0	0	63	72	72	63	67.5	67.5	40.5	6.364	67.6498	0.0666667	50	134	145	145	134	139.5	139.5	60.5	7.7782	139.608	0.0394265	50	0	0	0	0	0	0	0	0	0	0	0	0	0	0	0	0	0	0	0	0	0	0	0	0	0	0	0	0	0	0	3	0	0	0	0	0	0	0	0	0	1	0	0	0	0	0	0	0	0	0	0	0	0	0	0
1	1	77.8	0	0	0	0	0	0	0	0	0	0	0	0	0	0	80	80	80	80	80	80			80	0		150	150	150	150	150	150			150	0		0	0	0	0	0	0	0	0	0	0	0	0	0	0	0	0	0	0	0	0	0	0	0	0	0	0	0	0	0	0	3	0	0	0	0	0	0	0	0	0	0	0	0	0	0	0	0	0	0	0	0	0	0	0	0																4			139	5.8		95
1	0	87.42	0	0	0	0	0	0	0	0	0	0	0	0	0	0	65	76	76	54	65.4444	65	64.2778	8.0173	65.8795	0.1155	66.6667	142	156	163	113	140.333	141	250.75	15.8351	141.125	0.106386	88.8889	0	0	0	0	0	1	0	0	0	0	0	0	0	0	0	0	0	0	0	0	0	0	0	0	0	0	0	0	0	0	4	0	0	1	1	0	0	0	0	0	0	0	0	0	0	0	0	0	0	0	0	0	0	0	0
1	1	70.16	0	0	0	0	0	0	0	0	0	0	0	0	0	0	71	77	77	71	74	74	18	4.2426	74.0608	0.0405405	50	126	120	126	120	123	123	18	4.2426	123.037	0.0243902	50	0	0	0	0	0	0	0	0	0	0	0	0	0	0	0	0	0	0	0	0	0	0	0	0	0	0	0	0	0	0	3	0	0	1	1	0	0	0	1	0	0	0	0	0	0	0	0	0	0	0	0	0	0	0	0	92.5	0	0.2	2.1			0.3	3.4	6.2	31.3		185		4.33		4.1	0.433	36	143	11.8	68	297	116	34	47	9					13.6
1	1	79.13	0	1	0	0	0	1	0	0	2004-10-07	0	0	0	2004-10-07	0	55	66	66	55	60.5	60.5	60.5	7.7782	60.7495	0.0909091	50	127	154	154	127	140.5	140.5	364.5	19.0919	141.147	0.0960854	50	0	0	0	0	0	0	0	0	0	0	0	0	0	0	0	0	0	0	0	0	0	0	0	0	0	0	0	0	0	0	3	1	0	0	1	1	0	1	1	0	1	0	0	1	0	0	0	0	0	0	0	0	0	0	0
1	1	77.15	0	0	0	0	0	0	0	0	0	0	0	0	0	0	72	72	72	72	72	72			72	0		156	156	156	156	156	156			156	0		0	0	0	0	0	0	0	0	0	0	0	0	0	0	0	0	0	0	0	0	0	0	0	0	0	0	0	0	0	0	3	1	0	0	0	0	0	0	1	0	0	0	0	0	0	0	0	0	0	0	0	0	0	0	0	90.5	0.1	0.4	1.9			0.5	5.7	8.66	30.5		316		4.53		4.25		38	139.6	4.4	60	93	67	14		11	1.35	3.5364	0.82	4.97	13.8	5
1	0	65.64	0	0	0	0	0	0	0	0	0	0	0	0	0	0	78	80	80	78	79	79	2	1.4142	79.0063	0.0126582	0	143	152	152	143	147.5	147.5	40.5	6.364	147.569	0.0305085	50	0	0	0	0	0	0	0	0	0	0	0	0	0	0	0	0	0	0	0	0	0	0	0	0	0	0	0	0	0	0	2	0	0	1	1	0	0	0	0	0	0	0	0	0	0	0	0	0	0	0	0	0	0	0	0	82.1								13.5	28.1		306		4.98		6.18		40	137	5.6	78	79	135	18	106	26					14
0	0	64.55	0	0	0	0	0	0	0	0	0	0	0	0	0	0	69	69	69	69	69	69			69	0		142	142	142	142	142	142			142	0		0	0	0	0	0	0	0	0	0	1	0	0	0	0	0	0	0	0	0	0	0	0	0	0	0	0	0	0	0	0	2	1	0	1	0	0	1	0	1	0	0	0	0	0	0	0	0	0	0	0	0	0	0	0	0																4.5			139	3.8		72		25			1.33			4.2
1	0	85.24	0	1	0	0	0	1	0	0	2008-01-27	0	0	0	2008-08-23	0	72	69	77	66	71.3	70	11.5667	3.401	71.373	0.0452518	40	173	133	173	133	156.3	157.5	107.122	10.35	156.608	0.0628206	40	0	0	0	0	0	0	0	0	0	0	0	0	0	0	0	0	0	0	0	0	0	0	0	0	0	0	0	0	0	0	4	1	0	0	0	0	0	0	0	0	0	0	0	0	0	0	0	0	0	0	0	0	0	0	0																3.98			141	7.1		68					1.11	3.8355	2.57	6.91		8.38
1	0	79.2	0	0	0	0	0	0	0	0	0	0	0	0	0	0	62	54	87	52	61.1538	61	83.8077	9.1547	61.7831	0.143826	38.4615	143	124	210	114	137.846	132	562.641	23.7201	139.717	0.165326	76.9231	0	1	0	0	0	0	0	0	0	0	0	0	0	0	0	0	0	0	0	0	0	0	0	0	0	0	0	0	0	0	3	0	0	1	1	0	0	1	0	0	0	0	0	0	0	0	0	0	0	0	0	0	0	0	0																4.16			140	9.6		119					2.25	1.9773	1.34	4.34		4.34
1	0	79.16	0	0	0	0	0	0	0	0	0	0	0	0	0	0	76	84	96	76	82.4	80	68.8	8.2946	82.7333	0.0900351	60	198	161	198	161	179	182	247.5	15.7321	179.552	0.0786103	60	0	0	0	0	0	0	0	0	0	0	0	0	0	0	0	0	0	0	0	0	0	0	0	0	0	0	0	0	0	0	3	0	0	1	1	0	0	1	0	0	0	0	0	0	0	0	0	0	0	0	0	0	0	0	0	90.9	0	0.1	2.4			0.5	4.8	7.83	31.3		356		4.1		4.35		41	142	5.1	71	93	55		19	4	1.07	2.7536	0.92	4.16	12.8	3.13
0	0	58.05	0	0	0	0	0	0	0	0	0	0	0	0	0	0	86	86	86	86	86	86			86	0		143	143	143	143	143	143			143	0		0	0	0	0	0	0	0	0	0	0	0	0	0	0	0	0	0	0	0	0	0	0	0	0	0	0	0	0	0	0	1	0	0	0	0	0	0	0	0	0	0	0	0	0	0	0	0	0	0	0	0	0	0	0	0
0	0	72.13	0	0	0	0	0	0	0	0	0	0	0	0	0	0	67	59	67	59	63.25	63.5	14.9167	3.8622	63.3384	0.0528818	25	147	116	147	116	130.5	129.5	235	15.3297	131.173	0.101731	50	0	0	0	0	0	1	0	0	0	0	0	0	0	0	0	0	0	0	0	0	0	0	0	0	0	0	0	0	0	0	3	0	0	1	0	0	1	0	0	0	1	0	0	0	0	0	0	0	0	0	0	0	0	0	0																4.7			140	5.2		77
1	1	74.31	0	0	0	0	0	0	0	0	0	0	0	0	0	0	66	63	82	63	70.3333	66	104.333	10.2144	70.8261	0.118578	66.6667	152	141	165	141	152.667	152	144.333	12.0139	152.982	0.064253	66.6667	0	0	0	0	0	0	0	0	0	0	0	0	0	0	0	0	0	0	0	0	0	0	0	0	0	0	0	0	0	0	3	1	0	0	0	0	0	0	0	0	1	0	0	0	0	0	0	0	0	0	0	0	0	0	0	96.8								6.21	33.2		211		4.34		3.59		46	140	6.6	77	94	70		24	7	3.52	2.68	0.82	5.1	14.4	12.25
1	1	87.78	0	0	0	0	0	0	0	0	0	0	0	0	0	0	50	50	50	50	50	50			50	0		124	124	124	124	124	124			124	0		0	0	0	0	0	0	0	0	0	0	0	0	1	0	0	0	0	0	0	0	1	0	0	0	0	0	0	0	0	0	5	1	1	1	0	0	1	0	1	0	0	0	0	0	0	0	0	0	0	0	0	0	0	0	0	94.4								6.68	32.3		195		3.93		4		34	146	21.4	67	189
1	0	79.04	0	0	0	0	0	0	0	0	0	0	0	0	0	0	64	64	64	64	64	64			64	0		124	124	124	124	124	124			124	0		1	0	0	0	0	0	0	0	0	0	0	0	0	0	0	0	0	0	0	0	0	0	0	0	0	0	0	0	0	0	3	1	0	1	0	0	0	0	0	0	0	0	0	0	0	0	0	0	0	0	0	0	0	0	0	85.3	0	0.1	1.2			0.2	4.3	5.74	27.9		202		3.43		4.1		34.13	141	24.1	61	237	149.51	34	120.73	4.826					9.56
0	1	62.27	0	0	0	0	0	0	0	0	0	0	0	0	0	0	64	64	70	64	66	64	12	3.4641	66.0606	0.042855	66.6667	125	104	132	104	120.333	125	212.333	14.5717	120.92	0.098873	66.6667	0	0	0	0	0	0	0	0	0	0	0	0	0	0	0	0	0	0	0	0	0	0	0	0	0	0	0	0	0	0	2	0	0	0	0	0	0	1	0	0	0	0	0	0	0	0	0	0	0	0	0	0	0	0	0	99.2								7.7	32.9		223		4.48		5		41	141	6.6	66	102	82	25	27	17
0	1	57.14	0	0	0	0	0	0	0	0	0	0	0	0	0	0	87	80	90	73	81.7	82	41.3444	6.43	81.9274	0.0746634	60	159	145	176	128	149.8	149.5	239.956	15.4905	150.519	0.0981013	80	0	0	0	0	0	0	0	0	0	0	0	0	0	0	0	0	0	0	0	0	0	0	0	0	0	0	0	0	0	0	1	0	0	1	0	0	1	0	0	0	1	0	0	0	0	0	0	0	0	0	0	0	0	0	0																3.04	0.395		136	5.2		110					1.1	3.16	2.39	6.05		9.37
1	1	81.22	0	0	0	0	0	0	0	0	0	0	0	0	0	0	73	85	85	50	69.8889	68	143.111	11.9629	70.7931	0.161381	66.6667	134	151	156	110	132.222	131	247.944	15.7463	133.053	0.112278	88.8889	0	0	0	0	0	1	0	0	0	0	0	0	0	0	0	0	0	0	0	0	1	0	0	0	0	0	0	0	0	0	5	0	0	1	0	0	0	0	0	0	0	0	0	0	0	0	0	0	0	0	0	0	0	0	0	64.2								12.8	20.8		197		6.5	0.366	3.19		46	136	3.7	76	71		18
0	1	60.3	0	0	0	0	0	0	0	0	0	0	0	0	0	0	73	78	78	67	71.75	71	23.5833	4.8563	71.8732	0.0586153	50	141	165	165	131	143	138	232	15.2315	143.607	0.0922441	50	0	0	0	0	0	0	0	0	0	0	0	0	0	0	0	0	0	0	0	0	0	0	0	0	0	0	0	0	0	0	2	0	0	1	1	0	0	0	0	0	1	0	0	1	0	0	0	0	0	0	0	0	0	0	0																4.2			143	6		94					4.46	1.7927	1.11	4.93
0	1	64.92	0	0	0	0	0	0	0	0	0	0	0	0	0	0	56	56	56	56	56	56			56	0		109	109	109	109	109	109			109	0		0	0	0	0	0	0	0	0	0	0	0	0	0	0	0	0	0	0	0	0	0	0	0	0	0	0	0	0	0	0	2	0	0	0	0	0	0	0	0	0	0	0	0	0	0	0	0	0	0	0	0	0	0	0	0																4.7			146	6.2		114
1	1	63.54	0	0	0	0	0	0	0	0	0	0	0	0	0	0	70	70	70	70	70	70			70	0		133	133	133	133	133	133			133	0		0	0	0	0	0	0	0	0	0	0	0	0	0	0	0	0	0	0	0	0	0	0	0	0	0	0	0	0	0	0	2	0	0	0	0	0	0	0	0	0	0	0	0	0	0	0	0	0	0	0	0	0	0	0	0																4.7		38	141	7.9	70	122		21
1	1	71.09	0	0	0	0	0	0	0	0	0	0	0	0	0	0	76	76	76	76	76	76			76	0		137	137	137	137	137	137			137	0		0	1	0	0	0	0	1	0	0	0	0	0	0	0	0	0	0	0	0	0	0	0	0	0	0	0	0	0	0	0	3	0	0	0	0	0	1	0	0	0	0	0	0	0	0	0	0	0	0	0	0	0	0	0	0	65.4								6.9	21		271		4.93		3.9		45	141	12.7	77	255		18
1	1	68.21	0	0	0	0	0	0	0	0	0	0	0	0	0	0	74	87	87	73	78.7273	79	23.0182	4.7977	78.8601	0.0581051	63.6364	131	159	164	124	142.273	142	145.618	12.0672	142.737	0.0808704	90.9091	0	0	0	0	0	0	0	0	0	0	0	0	0	0	0	0	0	0	0	0	0	0	0	0	0	0	0	0	0	0	2	1	0	0	0	0	0	0	1	0	0	0	0	0	0	0	0	0	0	0	0	0	0	0	0																3.57	0.41		139	6.2		87					1.17	3.0782	1.51	5.12		4.76
1	1	85.04	0	0	0	0	0	0	0	0	0	0	0	0	0	0	48	48	48	48	48	48	0	0	48	0	0	140	114	140	114	127	127	338	18.3848	127.664	0.102362	50	0	0	0	0	0	0	0	0	0	0	0	0	0	0	0	0	0	0	0	0	0	0	0	0	0	0	0	0	0	0	4	0	0	1	0	1	0	0	0	0	0	0	0	0	0	0	0	0	0	0	0	0	0	0	0
1	0	82.56	0	1	0	0	0	1	0	0	2018-04-09	0	0	0	2018-04-09	0	65	70	70	65	67.5	67.5	12.5	3.5355	67.5463	0.037037	50	111	110	111	110	110.5	110.5	0.5	0.7071	110.501	0.00452489	0	0	0	0	0	0	0	0	0	0	0	0	0	0	0	0	0	0	0	0	0	0	0	0	0	0	0	0	0	0	0	4	0	0	0	0	1	0	0	0	0	0	0	0	0	0	0	0	0	0	0	0	0	0	0	0
0	1	59.21	0	0	0	0	0	0	0	0	0	0	0	0	0	0	76	75	85	74	78.8889	77	18.1111	4.2557	78.9909	0.0508605	33.3333	147	141	147	125	137.778	140	64.9444	8.0588	137.987	0.0551462	66.6667	0	0	0	0	0	0	0	0	0	0	0	0	0	0	0	0	0	0	0	0	0	0	0	0	0	0	0	0	0	0	1	0	0	0	0	0	0	0	0	0	0	0	0	0	0	0	0	0	0	0	0	0	0	0	0																3.91	0.258		140	4.1		78					1.18			4.15
1	1	74.66	0	0	0	0	0	0	0	0	0	0	0	0	0	0	54	54	54	54	54	54			54	0		109	109	109	109	109	109			109	0		0	0	0	0	0	0	0	0	0	0	0	0	0	0	0	0	0	0	0	0	0	0	0	0	0	0	0	0	0	0	3	0	0	0	0	0	0	1	0	0	0	0	0	0	0	0	0	0	0	0	0	0	0	0	0
1	0	77.59	0	0	0	0	0	0	0	0	0	0	0	0	0	0	67	72	80	62	70.25	69.5	58.9167	7.6757	70.5638	0.0946245	75	132	165	165	131	147	146	324.667	18.0185	147.826	0.106153	50	0	0	0	0	0	0	0	0	0	0	0	0	0	0	0	0	0	0	0	0	0	0	0	0	0	0	0	0	0	0	3	0	0	0	1	0	0	0	0	0	1	0	0	0	0	0	0	0	0	0	0	0	0	0	0																4.68			140	6.2		83
0	1	58.86	0	0	0	0	0	0	0	0	0	0	0	0	0	0	70	65	80	65	71.6667	70	32.2667	5.6804	71.854	0.0723551	33.3333	113	101	135	92	113.167	108.5	318.167	17.8372	114.332	0.143886	66.6667	0	0	0	0	0	0	0	0	0	0	0	0	0	0	0	0	0	0	0	0	0	0	0	0	0	0	0	0	0	0	1	1	0	1	1	0	0	1	0	0	1	0	0	1	0	0	0	0	0	0	0	0	0	0	0
1	1	58.21	0	0	0	0	0	0	0	0	0	0	0	0	0	0	88	81	89	78	84	83	16.6667	4.0825	84.085	0.0449958	42.8571	160	149	165	143	154.429	152	68.619	8.2837	154.619	0.0496617	57.1429	0	0	0	0	0	0	0	0	0	0	0	0	0	0	0	0	0	0	0	0	0	0	0	0	0	0	0	0	0	0	1	1	0	1	1	0	0	0	0	0	0	0	0	0	0	0	0	0	0	0	0	0	0	0	0																3.25			141	6.5		129					2.16	2.8882	1.27	5.14		7
1	1	24.81	0	0	0	0	0	0	0	0	0	0	0	0	0	0	85	84	89	84	86	85	7	2.6458	86.0271	0.0251191	33.3333	142	154	161	142	152.333	154	92.3333	9.609	152.535	0.0515037	66.6667	0	0	0	0	0	0	0	0	0	0	0	0	0	0	0	0	0	0	0	0	0	0	0	0	0	0	0	0	0	0	0	0	0	0	0	0	0	0	0	0	0	0	0	0	0	0	0	0	0	0	0	0	0	0	0
1	0	72.97	0	0	0	0	0	0	0	0	0	0	0	0	0	0	47	55	58	47	54.4	55	20.3	4.5056	54.5491	0.0740788	20	84	97	113	84	101.4	105	128.3	11.327	101.905	0.0999126	60	1	0	0	0	0	0	0	0	0	0	0	0	0	1	0	0	0	0	0	0	0	0	0	0	0	0	0	0	0	0	3	0	0	0	0	0	0	0	0	0	0	0	0	0	0	0	0	0	0	0	0	0	0	0	0
1	1	76.39	0	0	0	0	0	0	0	0	0	0	0	0	0	0	70	62	70	62	66	66	32	5.6569	66.1211	0.0606061	50	135	132	135	132	133.5	133.5	4.5	2.1213	133.508	0.011236	0	0	0	0	0	0	0	0	0	0	0	0	0	0	0	0	0	0	0	0	0	0	0	0	0	0	0	0	0	0	0	3	0	0	0	0	0	0	0	0	0	0	0	0	0	0	0	0	0	0	0	0	0	0	0	0
1	0	74.1	0	0	0	0	0	0	0	0	0	0	0	0	0	0	80	66	87	58	72.8333	72	75.7879	8.7056	73.3087	0.114439	58.3333	170	145	201	115	159.333	156	654.97	25.5924	161.206	0.153783	91.6667	0	0	0	0	0	0	0	0	0	0	0	0	0	0	0	0	0	0	0	0	0	0	0	0	0	0	0	0	0	0	3	1	0	0	0	0	0	0	1	0	1	0	0	0	0	0	0	0	0	0	0	0	0	0	0																4.35			142	6.3		94					1.12	4.2809	1.3	6.09		4.37
1	0	85.23	0	0	0	0	0	0	0	0	0	0	0	0	0	0	85	85	85	85	85	85			85	0		135	135	135	135	135	135			135	0		0	0	0	0	0	0	0	0	0	0	0	0	0	0	0	0	0	0	0	0	0	0	0	0	0	0	0	0	0	0	4	1	0	0	0	1	0	0	0	0	0	0	0	0	0	0	0	0	0	0	0	0	0	0	0	98	0.1	0	2.1			0.3	4.6	7.1	33.2		265	16.6875	3.75		4	0.361	42	142	6.1	73	80	73	21	15	12					12.5
0	0	58.34	0	0	1	0	0	0	0	0	0	2007-07-19	0	0	0	0	78	78	78	78	78	78			78	0		122	122	122	122	122	122			122	0		0	0	0	0	0	0	0	0	0	0	0	0	0	0	0	0	0	0	0	0	0	0	0	0	0	0	0	0	0	0	1	0	0	1	0	0	0	0	0	0	1	0	0	1	0	0	0	0	0	0	0	0	0	0	0																3.5			142	5.1		87					1.24	1.9464	1.81	4.32
1	1	63.29	1	0	0	0	0	0	0	2006-07-19	0	0	0	0	0	0	104	75	104	59	77.1429	75	232.81	15.2581	78.4256	0.183118	57.1429	196	135	196	117	150.571	136	909.286	30.1544	153.138	0.18541	57.1429	0	0	0	0	0	0	0	0	0	0	0	0	0	0	0	0	0	0	0	0	0	0	0	0	0	0	0	0	0	0	2	0	0	1	1	0	0	0	0	0	0	0	0	0	0	0	0	0	0	0	0	0	0	0	0	94.3								5.24	33.7		104		3.3		4.39	0.573	39	141	15.2	76	202			19	13	0.89	1.9455	0.83	3.18	11.1	4.54
1	0	72.82	0	0	0	0	0	0	0	0	0	0	0	0	0	0	71	61	83	61	73.125	75.5	54.6964	7.3957	73.4515	0.0946058	62.5	157	142	183	142	165	170	229.143	15.1375	165.607	0.085817	62.5	0	0	0	0	0	0	0	0	0	0	0	0	0	0	0	0	0	0	0	0	0	0	0	0	0	0	0	0	0	0	3	0	0	0	0	0	0	0	0	0	0	0	0	0	0	0	0	0	0	0	0	0	0	0	0	76.5	0.023	0.07	1.29			0.927	19.6	17	32.8		347	42.13	2.94		4.36		35	142	8.4	60	114	53		8	3	2.14	3.5073	1.13	5.61	7.39	6.84
1	0	86.31	0	0	0	0	0	0	0	0	0	0	0	0	0	0	82	72	82	59	71.25	72	88.9167	9.4296	71.7165	0.114614	50	178	126	178	126	146.25	140.5	616.25	24.8244	147.822	0.146999	75	0	0	0	0	0	0	0	0	0	0	0	0	0	0	0	0	0	0	0	0	0	0	0	0	0	0	0	0	0	0	4	0	0	1	0	0	0	1	0	0	0	0	0	0	0	0	0	0	0	0	0	0	0	0	0	99.2								12	33.6		280		3.71		3.8		44	143	6.7	77	93		22
1	1	68.1	0	1	0	0	0	0	0	0	2010-10-07	0	0	0	0	0	95	75	95	63	76.0714	74.5	60.533	7.7803	76.44	0.0985558	57.1429	180	146	180	111	135.286	129.5	330.066	18.1677	136.414	0.129406	50	0	0	0	0	0	0	1	0	0	0	0	0	0	0	0	0	0	0	0	0	0	0	0	0	0	0	0	0	0	0	2	0	0	1	1	0	0	0	0	0	0	0	0	0	0	0	0	0	0	0	0	0	0	0	0																4.68	0.554		139	7.1		122					1.71	4.8827	1.64	7.3		5.5
0	1	65.23	0	0	0	0	0	0	0	0	0	0	0	0	0	0	70	70	70	70	70	70			70	0		125	125	125	125	125	125			125	0		0	0	0	0	0	0	0	0	0	0	0	0	0	0	0	0	0	0	0	0	0	0	0	0	0	0	0	0	0	0	2	1	0	1	0	1	0	0	1	0	0	0	0	0	0	0	0	0	0	0	0	0	0	0	0	87.8	0.1	0.1	2.5			0.5	7.4	10.6	30		231		5.41																	16.2
0	0	71.35	0	0	0	0	0	0	0	0	0	0	0	0	0	0	84	69	84	69	76.5	76.5	112.5	10.6066	76.8668	0.0980392	50	172	151	172	151	161.5	161.5	220.5	14.8492	161.841	0.0650155	50	0	0	0	0	0	0	0	0	0	0	0	0	0	0	0	0	0	0	0	0	0	0	0	0	0	0	0	0	0	0	3	0	0	0	0	0	0	0	0	0	0	0	0	0	0	0	0	0	0	0	0	0	0	0	0	95.8								4.8	32.6		259		4.08		4.3		36	142	5	76	74	105	15	9	6	1.63			6.3		5.1
0	1	59.06	1	0	0	0	0	0	0	2013-04-22	0	0	0	0	0	0	80	80	80	80	80	80			80	0		127	127	127	127	127	127			127	0		0	0	0	0	0	0	0	0	1	0	0	0	0	0	0	0	0	0	0	0	0	0	0	0	0	0	0	0	0	0	1	0	0	0	0	0	0	0	0	0	0	0	0	0	0	0	0	0	0	0	0	0	0	0	0	91.9	0.1	0.4	2.2			0.4	4.9	7.9	30.7		317		5.43		4.8		41	142	4.4	75	86	115	16	24	7					16.7
1	1	70.23	0	0	0	0	0	0	0	0	0	0	0	0	0	0	73	73	73	73	73	73			73	0		140	140	140	140	140	140			140	0		1	0	0	0	0	0	0	0	0	0	0	0	0	0	0	0	0	0	0	0	0	0	0	0	0	0	0	0	0	0	3	0	0	0	1	0	1	1	0	0	0	0	0	0	0	0	0	0	0	0	0	0	0	0	0
1	0	74.08	0	0	0	0	0	0	0	0	0	0	0	0	0	0	79	79	79	79	79	79			79	0		156	156	156	156	156	156			156	0		0	0	0	0	0	0	0	0	0	0	0	0	0	0	0	0	0	0	0	0	0	0	0	0	0	0	0	0	0	0	3	0	0	1	0	0	0	0	0	0	0	0	0	0	0	0	0	0	0	0	0	0	0	0	0
1	1	63.74	0	0	0	0	0	0	0	0	0	0	0	0	0	0	55	66	66	55	60.5	60.5	60.5	7.7782	60.7495	0.0909091	50	91	117	117	91	104	104	338	18.3848	104.809	0.125	50	0	0	0	0	0	0	0	0	0	0	0	0	0	0	0	0	0	0	0	0	0	0	0	0	0	0	0	0	0	0	2	0	0	0	1	0	0	1	0	0	0	0	0	0	0	0	0	0	0	0	0	0	0	0	0	103.9								4.2	35.3		139		4.01		4.3		39	141	4.3	64	94		17
1	0	68.21	0	0	0	0	0	0	0	0	0	0	0	0	0	0	67	61	80	56	66.7692	67	37.859	6.153	67.0304	0.0885374	61.5385	162	116	180	116	152.077	160	386.744	19.6658	153.246	0.124242	76.9231	0	0	0	0	0	1	0	0	0	0	0	0	0	0	0	0	0	0	0	0	0	0	0	0	0	0	0	0	0	0	2	0	0	1	1	0	0	1	0	0	0	0	0	0	0	0	0	0	0	0	0	0	0	0	0																3.93			140	5.6		84					1.72	2.8182	1.51	5.11		4.9
1	0	72.65	0	0	0	0	0	0	0	0	0	0	0	0	0	0	54	53	54	53	53.5	53.5	0.5	0.7071	53.5023	0.00934579	0	110	103	110	103	106.5	106.5	24.5	4.9497	106.558	0.0328639	50	0	0	0	0	0	0	0	0	0	0	0	0	0	0	0	0	0	0	0	0	0	0	0	0	0	0	0	0	0	0	3	0	0	1	0	0	0	0	0	0	1	0	0	0	0	0	0	0	0	0	0	0	0	0	0	82.5	0	0	1.2			0.3	4.8	6.3	28.1		373		4.02		4.2		41	140	7.9	75	96	92	11	11	10					11.3
1	1	82.4	0	0	0	0	0	0	0	0	0	0	0	0	0	0	71	72	78	71	74	73.5	10	3.1623	74.0507	0.0370083	25	126	148	167	126	147	147.5	280.667	16.7531	147.714	0.0986981	75	0	0	0	0	0	0	0	0	0	0	0	0	0	0	0	0	0	0	0	0	0	0	0	0	0	0	0	0	0	0	4	1	0	1	1	0	0	0	1	0	0	0	0	0	0	0	0	0	0	0	0	0	0	0	0
1	0	90.1	0	0	0	0	0	0	0	0	0	0	0	0	0	0	82	82	82	82	82	82			82	0		137	137	137	137	137	137			137	0		1	1	0	0	0	0	0	0	0	0	0	0	0	0	1	0	0	0	0	0	0	0	0	0	0	1	0	0	0	0	5	1	0	1	0	0	0	1	0	0	0	0	0	0	0	0	0	0	0	0	0	0	0	0	0	88.7								5.3	29.9		145		4.63		4.34	0.811	38	136	7.1	75	83	90	30	19	7					13.8
1	1	66.8	0	0	0	0	0	0	0	0	0	0	0	0	0	0	86	76	92	58	80.8182	83	84.5636	9.1958	81.2924	0.108489	45.4545	147	123	160	119	138.091	136	164.291	12.8176	138.631	0.0885004	81.8182	0	0	0	0	0	1	0	0	0	0	0	0	0	0	0	0	0	0	0	0	0	0	0	0	0	0	0	0	0	0	2	0	0	1	0	0	0	0	0	0	0	0	0	0	0	0	0	0	0	0	0	0	0	0	0	65.7								7.23	22.1		185		5.6		3.05		40	143	8.6	70	130					0.83	2.7827	1.71	4.87		5.07
1	0	77.24	0	0	0	0	0	0	0	0	0	0	0	0	0	0	50	63	80	50	64.3333	63	226.333	15.0444	65.4955	0.190938	66.6667	130	115	130	115	125	130	75	8.6603	125.2	0.0565685	33.3333	0	0	0	0	0	0	0	0	0	0	0	0	1	0	0	0	0	0	0	0	0	0	0	0	0	0	0	0	0	0	4	0	0	1	0	0	1	0	1	0	1	0	0	0	0	0	0	0	0	0	0	0	0	0	0	83.8	0	0.1	1.4			0.5	3.7	5.7	28.5		353		3.98		4.2	0.398	48	141	6.4	78	83	107	7	11	7.5					11.4		4.5
0	1	67.4	0	0	0	0	0	0	0	0	0	0	0	0	0	0	89	89	89	89	89	89			89	0		147	147	147	147	147	147			147	0		0	1	0	0	0	0	0	0	0	0	0	0	0	0	0	0	0	0	0	0	0	0	0	0	0	0	0	0	0	0	2	0	0	0	1	0	0	1	0	0	0	0	0	0	0	0	0	0	0	0	0	0	0	0	0	93.6								6.4	32		167		5		4.3		43	141	5.1	78	94	79	21	18	15
0	1	69.23	0	0	0	0	0	0	0	0	0	0	0	0	0	0	70	70	70	70	70	70			70	0		128	128	128	128	128	128			128	0		1	0	0	0	0	0	0	0	0	0	0	0	0	0	1	1	0	0	0	0	0	0	0	0	0	0	0	0	0	0	2	1	0	0	1	0	0	0	1	0	0	0	0	0	0	0	0	0	0	0	0	0	0	0	0																3.8	0.666	38	143	12.2	69	189		29
1	1	73.39	0	0	0	0	0	0	0	0	0	0	0	0	0	0	62	66	71	62	66.3333	66	20.3333	4.5092	66.4354	0.0555043	66.6667	114	140	140	114	126.667	126	169.333	13.0128	127.112	0.0838809	66.6667	0	0	0	0	0	0	0	0	0	0	0	0	0	0	0	0	0	0	0	0	0	0	0	0	0	0	0	0	0	0	3	0	0	0	0	0	1	0	0	0	1	0	0	1	0	0	0	0	0	0	0	0	0	0	0																4		39	139	5.6	72	91	68	23	24	10
1	1	71.09	0	0	0	0	0	0	0	0	0	0	0	0	0	0	91	64	91	57	76.3333	80	112	10.583	76.9827	0.130713	55.5556	177	136	177	109	147.333	150	347	18.6279	148.376	0.119203	55.5556	0	1	0	0	0	0	0	0	0	0	0	0	0	0	0	0	0	0	0	0	1	0	0	0	0	0	0	0	0	0	4	0	0	1	0	0	0	0	0	0	0	0	0	0	0	0	0	0	0	0	0	0	0	0	0	71.3								11.5	22.4		208		5.69		3.7		45	155	11.7	79	135									12.2
0	1	67.35	0	0	0	0	0	0	0	0	0	0	0	0	0	0	86	70	86	66	74.25	74.5	29.8	5.4589	74.4379	0.0711864	43.75	163	140	163	119	138.375	135.5	199.05	14.1085	139.048	0.0987209	62.5	0	0	0	0	0	0	0	0	0	0	0	0	0	0	0	0	0	0	0	0	0	0	0	0	0	0	0	0	0	0	2	0	0	1	1	0	1	0	0	0	0	0	0	0	0	0	0	0	0	0	0	0	0	0	0
1	0	79.31	0	0	0	0	0	0	0	0	0	0	0	0	0	0	75	74	80	70	75.6667	75	14.6667	3.8297	75.7474	0.046203	50	188	158	188	138	163.5	159	341.5	18.4797	164.368	0.103178	83.3333	0	0	0	0	0	0	0	0	0	0	0	0	0	0	0	0	0	0	0	0	0	0	0	0	0	0	0	0	0	0	3	0	0	0	1	0	0	0	0	0	0	0	0	0	0	0	0	0	0	0	0	0	0	0	0																4.73	0.279		142	5.4		75										6.21
1	1	73.9	0	0	0	0	0	0	0	0	0	0	0	0	0	0	75	70	75	70	72.5	72.5	12.5	3.5355	72.5431	0.0344828	50	135	128	135	128	131.5	131.5	24.5	4.9497	131.547	0.026616	50	0	0	0	0	0	0	0	0	0	0	0	0	0	0	0	0	0	0	0	0	0	0	0	0	0	0	0	0	0	0	3	0	0	0	0	0	0	0	0	0	0	0	0	0	0	0	0	0	0	0	0	0	0	0	0																3.6	0.595	42	142	6.6	75	121		26
0	0	75.23	0	0	0	0	0	0	0	0	0	0	0	0	0	0	78	59	87	59	77.75	79	79.3571	8.9083	78.1953	0.107176	75	160	135	166	135	155.625	157	95.6964	9.7825	155.894	0.0587994	50	0	0	0	0	0	0	0	0	1	0	0	0	0	0	0	0	0	0	0	0	0	0	0	0	0	0	0	0	0	0	4	0	0	0	0	0	0	0	0	0	1	0	0	0	0	0	0	0	0	0	0	0	0	0	0																3.7			143	5.8		81
0	0	64.19	0	0	0	0	0	0	0	0	0	0	0	0	0	0	78	87	87	78	84	87	27	5.1962	84.1071	0.0505076	33.3333	128	144	144	124	132	128	112	10.583	132.282	0.065462	33.3333	0	0	0	0	0	0	0	0	0	0	0	0	0	0	0	0	0	0	0	0	0	0	0	0	0	0	0	0	0	0	2	0	0	0	0	0	0	0	1	0	1	0	0	0	0	0	0	0	0	0	0	0	0	0	0	93.6	0	0.4	1.5			0.3	2.5	4.71	31.4		224	94.38	4.29		4.42	0.559	46	141	8.5	80	145	113		26	12	2.21	3.4755	1.04	5.52	13.5	5.07
0	0	58.19	0	0	0	0	0	0	0	0	0	0	0	0	0	0	74	66	74	60	65	63	44	6.6332	65.2534	0.0883779	50	137	142	142	108	124.25	123.5	314.917	17.7459	125.197	0.123689	50	0	0	0	0	0	0	0	0	0	0	0	0	0	0	0	0	0	0	0	0	0	0	0	0	0	0	0	0	0	0	1	0	0	0	0	0	0	0	0	0	0	0	0	0	0	0	0	0	0	0	0	0	0	0	0																5.1		42	141	3.8	67	63		11
1	1	68.1	0	0	0	0	0	0	0	0	0	0	0	0	0	0	50	73	73	50	61.5	61.5	264.5	16.2635	62.566	0.186992	50	104	122	122	104	113	113	162	12.7279	113.358	0.079646	50	1	0	0	0	0	1	0	0	1	0	0	0	0	0	0	0	0	0	0	0	0	0	0	1	0	0	0	0	0	0	2	1	0	0	0	0	0	1	1	0	0	0	0	0	0	0	0	0	0	0	0	0	0	0	0	95.5								6.9	32.7		173		4.76		3.9		33.75	142	6.5	63.13	107
1	1	77.1	0	0	0	0	0	0	0	0	0	0	0	0	0	0	82	82	82	82	82	82			82	0		155	155	155	155	155	155			155	0		0	0	0	0	0	0	0	0	0	0	0	0	0	0	0	0	0	0	0	0	0	0	0	0	0	0	0	0	0	0	3	0	0	0	0	0	0	0	0	0	0	0	0	0	0	0	0	0	0	0	0	0	0	0	0																4.4			139	7		100					2.03	3.8692	0.9	5.7		10.4
1	1	85.51	1	0	0	0	0	0	0	2005-12-20	0	0	0	0	0	0	54	68	80	49	65.0833	65	78.447	8.857	65.6335	0.130294	66.6667	124	138	157	92	129.583	128	340.811	18.4611	130.783	0.1364	83.3333	0	0	0	0	0	0	0	0	0	0	0	0	0	0	0	0	0	0	0	0	0	0	0	0	0	0	0	0	0	0	4	0	0	1	0	0	0	0	0	0	0	0	0	0	0	0	0	0	0	0	0	0	0	0	1																3.96	0.686		141	13.1		147					1.64	2.0845	2.09	4.92		5.18
0	1	60.2	0	0	0	0	0	0	0	0	0	0	0	0	0	0	89	81	95	77	85.3636	86	26.8545	5.1821	85.5065	0.0578815	54.5455	154	142	172	136	151.636	154	138.255	11.7582	152.05	0.0739333	72.7273	0	0	0	0	0	1	0	0	0	0	0	0	0	0	0	0	0	0	0	0	0	0	0	0	0	0	0	0	0	0	2	0	0	0	0	0	0	0	1	0	0	0	0	0	0	0	0	0	0	0	0	0	0	0	0																4.19			139	5.5		99
1	1	68.14	0	0	0	0	0	0	0	0	0	0	0	0	0	0	70	53	79	51	62.9	64	80.7667	8.987	63.4752	0.135546	60	170	136	180	104	146.9	142	590.989	24.3103	148.699	0.156996	90	0	0	0	0	0	0	0	0	0	0	0	0	0	0	0	0	0	0	0	0	0	0	0	0	0	0	0	0	0	0	2	0	0	1	1	0	0	0	0	0	0	0	0	0	0	0	0	0	0	0	0	0	0	0	0																3.98	0.407	37	140	6.5	67	108	83		10	11	1.15	2.1173	0.89	3.53		6.94
1	1	74.39	0	0	0	0	0	0	0	0	0	0	0	0	0	0	67	67	67	67	67	67			67	0		138	138	138	138	138	138			138	0		1	0	0	0	0	0	0	0	1	1	0	0	0	0	0	0	0	0	0	0	0	0	0	1	0	0	0	0	0	0	4	1	0	0	1	1	0	1	0	0	1	0	0	1	0	0	0	0	0	0	0	0	0	0	0	70	0	0	0.7			0.3	8	9	22		208		6.33		4.4		40	142	7	74	114	67	14	8	15					14
1	0	80.09	0	0	0	0	0	0	0	0	0	0	0	0	0	0	78	82	82	71	77	77.5	20.6667	4.5461	77.1006	0.0511299	50	147	154	171	147	158	157	103.333	10.1653	158.245	0.0557178	75	1	1	0	0	0	1	0	0	0	1	0	0	0	0	0	0	0	0	0	0	0	0	0	0	0	1	0	0	0	0	5	1	0	1	1	1	0	1	0	0	0	0	0	0	0	0	0	0	0	0	0	0	0	0	0	89.7								6.1	29.4		179		4.66		3.9		43	137	11.3	75	109		19
1	0	79.17	0	0	0	0	0	0	0	0	0	0	0	0	0	0	70	60	80	60	66.6	66.5	32.4889	5.6999	66.8192	0.0811922	20	154	155	165	132	147.7	146.5	77.3444	8.7946	147.935	0.0564879	50	0	0	0	0	0	0	0	0	0	0	0	0	0	0	0	0	0	0	0	0	0	0	0	0	0	0	0	0	0	0	3	0	0	1	0	0	0	0	0	0	0	0	0	0	0	0	0	0	0	0	0	0	0	0	0	102								8.01	36.1		185		3.62		4.42	0.34	42	145	4.1	70	76										4.95
0	1	64.08	0	0	0	0	0	0	0	0	0	0	0	0	0	0	85	85	85	85	85	85			85	0		146	146	146	146	146	146			146	0		0	1	0	0	0	0	0	0	0	0	0	0	0	0	0	0	0	0	0	0	1	0	0	0	0	0	0	0	0	0	3	0	0	0	0	0	0	0	0	0	0	0	0	0	0	0	0	0	0	0	0	0	0	0	0	94								8.5	31.9		184		4.38		3.6		38	135	4.6	66	71	68	24	16	6					14
1	1	60.7	1	0	0	0	0	0	0	2012-03-13	0	0	0	0	0	0	70	60	70	60	65	65	50	7.0711	65.192	0.0769231	50	131	140	140	131	135.5	135.5	40.5	6.364	135.575	0.0332103	50	0	0	0	0	0	0	0	0	0	0	0	0	0	0	0	0	0	0	0	0	0	0	0	0	0	0	0	0	0	0	2	1	0	0	1	0	0	1	0	0	1	0	0	1	0	0	0	0	0	0	0	0	0	0	0																4.7		39	142	7.4	63	94		32
0	0	74.02	0	0	0	0	0	0	0	0	0	0	0	0	0	0	68	68	68	68	68	68			68	0		139	139	139	139	139	139			139	0		0	0	0	0	0	1	0	0	0	0	0	0	0	0	0	0	0	0	0	0	0	0	0	0	0	0	0	0	0	0	3	0	0	0	0	0	1	0	0	0	0	0	0	0	0	0	0	0	0	0	0	0	0	0	0																3.9		43	142	6.7	71	68		15
0	0	63.16	0	0	0	0	0	0	0	0	0	0	0	0	0	0	94	94	94	94	94	94			94	0		171	171	171	171	171	171			171	0		0	0	0	0	0	0	0	0	0	0	0	0	0	0	0	0	0	0	0	0	0	0	0	0	0	0	0	0	0	0	2	0	0	0	0	0	0	0	0	0	0	0	0	0	0	0	0	0	0	0	0	0	0	0	0
0	1	61.13	0	0	0	0	0	0	0	0	0	0	0	0	0	0	72	74	74	72	73	73	2	1.4142	73.0068	0.0136986	0	146	141	146	141	143.5	143.5	12.5	3.5355	143.522	0.0174216	50	0	0	0	0	0	0	0	0	0	0	0	0	0	0	0	0	0	0	0	0	0	0	0	0	0	0	0	0	0	0	2	1	0	1	0	0	0	0	0	0	1	0	0	1	0	0	0	0	0	0	0	0	0	0	0																5.2		45	144	5.4	76	93		20
0	0	60.73	0	0	0	0	0	0	0	0	0	0	0	0	0	0	86	91	91	75	83.6	82.5	20.9333	4.5753	83.7126	0.0519199	30	133	157	157	133	142.9	141.5	68.3222	8.2657	143.115	0.0548744	60	0	0	0	0	0	0	0	0	0	0	0	0	0	0	0	0	0	0	0	0	0	0	0	0	0	0	0	0	0	0	2	0	0	0	0	0	0	0	0	0	0	0	0	0	0	0	0	0	0	0	0	0	0	0	0																4			142	5.4		105
1	1	75.3	0	0	0	0	1	0	0	0	0	0	0	2012-04-30	0	0	63	55	63	55	58.3333	57	17.3333	4.1633	58.4323	0.0582745	33.3333	134	132	140	132	135.333	134	17.3333	4.1633	135.376	0.0251183	66.6667	0	0	0	0	0	0	1	0	0	0	0	0	0	0	0	0	0	0	0	0	0	0	0	0	0	0	1	0	0	0	3	0	0	1	0	0	0	0	0	0	0	0	0	0	0	0	0	0	0	0	0	0	0	0	0	102	0	1.1	1.7			0.6	7.4	10.8	35		453		4.36		3.5	0.345	40	145	7.5	77	116	74	15	15	11					15.3
0	1	60.37	0	0	0	0	0	0	0	0	0	0	0	0	0	0	62	62	62	62	62	62			62	0		104	104	104	104	104	104			104	0		0	0	0	0	0	0	0	0	0	0	0	0	0	0	0	0	0	0	0	0	0	0	0	0	0	0	0	0	0	0	2	0	0	0	0	0	0	0	1	0	0	0	0	0	0	0	0	0	0	0	0	0	0	0	0																4.7			140	8.3		103
1	1	76.2	0	1	0	0	0	1	0	0	2002-11-22	0	0	0	2002-11-22	0	79	75	80	67	75.25	77	34.9167	5.909	75.4238	0.0680049	50	150	138	150	119	139.25	144	214.25	14.6373	139.826	0.0910324	50	0	0	0	0	0	0	0	0	0	0	0	0	0	0	0	0	0	0	0	0	0	0	0	0	0	0	0	0	0	0	3	1	0	0	0	0	1	0	0	0	1	0	0	0	0	0	0	0	0	0	0	0	0	0	0	92.8								8.8	32.1		255		5.08		3.71	0.479	41	138	4.9	73	90	210			17					16.3	4.98	5.2
1	0	77.27	0	0	0	0	0	0	0	0	0	0	0	0	0	0	56	79	79	56	68.5	69.5	91	9.5394	68.9964	0.120604	50	131	158	158	131	149	153.5	156.667	12.5167	149.394	0.0727499	50	0	0	0	0	0	1	1	0	0	0	0	0	0	0	0	0	0	0	0	0	0	0	0	0	1	0	1	0	0	0	5	1	0	1	0	0	0	0	1	0	0	0	0	0	0	0	0	0	0	0	0	0	0	0	0																4.25			141	4.2		58					1.3	4.2691	1.82	6.68
1	1	86.15	0	0	0	0	0	0	0	0	0	0	0	0	0	0	75	75	75	75	75	75			75	0		103	103	103	103	103	103			103	0		1	0	0	0	0	1	0	0	1	0	0	0	0	0	0	0	0	0	0	0	0	0	0	1	0	0	0	0	0	0	4	1	0	0	0	0	0	0	0	0	0	0	0	0	0	0	0	0	0	0	0	0	0	0	0																5.2			157	18.9		156
1	0	86.22	0	0	0	0	0	0	0	0	0	0	0	0	0	0	77	81	88	73	80.3333	81	25.4667	5.0465	80.4653	0.0573455	83.3333	149	149	169	149	155.333	152.5	65.8667	8.1158	155.51	0.0476955	50	0	0	0	0	0	0	0	0	0	0	0	0	0	0	0	0	0	0	0	0	0	0	0	0	0	0	0	0	0	0	4	0	0	1	1	0	0	0	0	0	0	0	0	0	0	0	0	0	0	0	0	0	0	0	0																4.44			141	6.8		97					1.51	6.4236	1.52	8.63		5.23
0	1	56.81	0	0	0	0	0	0	0	0	0	0	0	0	0	0	83	79	89	77	82.0909	83	13.2909	3.6457	82.1645	0.0423434	54.5455	141	159	170	130	147.636	145	156.255	12.5002	148.117	0.0807285	81.8182	0	0	0	0	0	0	0	0	0	0	0	0	0	0	0	0	0	0	0	0	0	0	0	0	0	0	0	0	0	0	1	0	0	0	0	0	0	0	0	0	0	0	0	0	0	0	0	0	0	0	0	0	0	0	0	90.5								4.93	30.4		163		4.62		5.34		41	137	5.5	70	95	91		23	6	1.05	2.4827	1.43	4.39	14	5.62	10.49
1	1	88.2	0	0	0	0	0	0	0	0	0	0	0	0	0	0	80	80	80	80	80	80			80	0		160	160	160	160	160	160			160	0		0	0	0	0	0	0	0	0	0	0	0	0	0	0	0	0	0	0	0	0	0	0	0	0	0	0	0	0	0	0	4	0	0	0	0	0	0	0	1	0	0	0	0	0	0	0	0	0	0	0	0	0	0	0	0	90.4								5.9	30.3		201		4.05		3.9		29	140	10.7	58	115	227			6					12.3		3.8
1	0	72.29	0	0	0	0	0	0	0	0	0	0	0	0	0	0	71	75	85	66	74.2727	75	29.4182	5.4239	74.4525	0.0696277	63.6364	151	131	159	126	139.818	136	115.364	10.7407	140.193	0.0732444	72.7273	0	0	0	0	0	0	0	0	0	0	0	0	0	0	0	0	0	0	0	0	0	0	0	0	0	0	0	0	0	0	3	0	0	0	0	0	0	0	0	0	0	0	0	0	0	0	0	0	0	0	0	0	0	0	0																4.26		41	140	5.4	74	91			15	22						7.63
0	0	69.18	0	0	0	0	0	0	0	0	0	0	0	0	0	0	85	75	89	75	82	82	38.6667	6.2183	82.1766	0.0656727	25	138	134	148	134	141.75	142.5	46.9167	6.8496	141.874	0.0418477	50	0	0	0	0	0	0	0	0	0	0	0	0	0	0	0	0	0	0	0	0	0	0	0	0	0	0	0	0	0	0	2	0	0	0	0	0	0	1	0	0	1	0	0	1	0	0	0	0	0	0	0	0	0	0	0	92.9								7.2	31		236		4.02		5.2		38	144	5.8	69	84		15
1	0	87.1	0	0	0	0	0	0	0	0	0	0	0	0	0	0	70	53	105	50	67.3077	67	219.731	14.8233	68.7979	0.211592	76.9231	140	149	204	135	163.462	159	574.603	23.9709	165.076	0.140892	76.9231	0	0	0	0	0	0	0	0	0	0	0	0	0	0	0	0	0	0	0	0	0	0	0	0	0	0	0	0	0	0	4	0	0	1	1	0	0	0	0	0	0	0	0	0	0	0	0	0	0	0	0	0	0	0	0																3.6	0.342		140	6		97										5.32
0	0	56.66	0	0	0	0	0	0	0	0	0	0	0	0	0	0	67	90	90	55	65.0909	64	93.2909	9.6587	65.7392	0.141483	54.5455	128	140	140	100	118.636	119	132.255	11.5002	119.142	0.0924254	72.7273	0	0	0	0	0	0	0	0	0	0	0	0	0	0	0	0	0	0	0	0	0	0	0	0	0	0	0	0	0	0	1	0	0	0	1	0	0	0	0	0	0	0	0	0	0	0	0	0	0	0	0	0	0	0	0																3.92			139	6.9		87					1.73	4.1136	1.23	6.13		6.59
1	1	70.79	0	0	0	0	0	0	0	0	0	0	0	0	0	0	62	62	62	62	62	62			62	0		92	92	92	92	92	92			92	0		0	1	0	0	0	0	0	0	0	0	0	0	0	0	0	0	0	0	0	0	0	0	0	0	0	0	0	0	0	0	3	1	0	0	0	1	0	0	0	0	0	0	0	0	0	0	0	0	0	0	0	0	0	0	0
0	1	82.2	0	0	0	0	0	0	0	0	0	0	0	0	0	0	86	71	94	70	81.6364	86	65.6545	8.1027	82.0011	0.0946351	63.6364	163	135	165	135	152	154	94.6	9.7263	152.283	0.0610106	72.7273	0	0	0	0	0	0	0	0	0	0	0	0	0	0	0	0	0	0	0	0	0	0	0	0	0	0	0	0	0	0	4	0	0	0	0	0	1	0	1	0	0	0	0	0	0	0	0	0	0	0	0	0	0	0	0	70.1								4.95	22.1		149		6.37		3.93		40	139	10.2	70	106	36		9	9					14.1
1	1	79.27	0	0	0	0	0	0	0	0	0	0	0	0	0	0	90	80	90	70	80	80	66.6667	8.165	80.3119	0.0883883	50	140	120	140	120	127.5	125	91.6667	9.5743	127.769	0.0650319	75	0	0	0	0	0	1	0	0	0	0	0	0	1	0	0	0	0	0	0	0	0	0	0	0	0	0	0	0	0	0	3	0	0	1	0	0	0	0	0	0	0	0	0	0	0	0	0	0	0	0	0	0	0	0	0	95.3								12.1	31.5		228		4.59		4		40	140	9.6	76	107					1.32			6.85		5
1	1	86.65	0	0	0	0	0	0	0	0	0	0	0	0	0	0	72	82	82	70	74.6667	72	41.3333	6.4291	74.851	0.0703036	33.3333	141	159	159	137	145.667	141	137.333	11.7189	145.981	0.0656874	33.3333	1	1	0	0	0	0	0	0	0	1	0	0	0	0	0	0	0	0	0	0	0	0	0	0	0	1	0	0	0	0	5	1	0	1	1	1	0	1	0	0	0	0	0	0	0	0	0	0	0	0	0	0	0	0	0	87.7								7.89	29.9		233		4.51		4.75		48	140	5.9	83	98
1	1	75.15	0	0	0	0	0	0	0	0	0	0	0	0	0	0	89	79	103	72	85.3636	84	82.8545	9.1024	85.8037	0.101669	72.7273	153	136	180	127	150.818	153	311.164	17.6398	151.753	0.111518	81.8182	0	0	0	0	0	0	0	0	0	0	0	0	0	0	0	0	0	0	0	0	0	0	0	0	0	0	0	0	0	0	3	1	0	1	0	0	0	0	0	0	0	0	0	0	0	0	0	0	0	0	0	0	0	0	0																4.88			137	7.9		137										8.38
1	0	77.57	0	0	0	0	0	0	0	0	0	0	0	0	0	0	82	82	82	82	82	82			82	0		159	159	159	159	159	159			159	0		0	1	0	0	0	0	0	0	0	0	0	0	0	0	0	0	0	0	0	0	0	0	0	0	0	0	0	0	0	0	3	0	0	0	0	1	0	0	0	0	0	0	0	0	0	0	0	0	0	0	0	0	0	0	0	88.6	0	0.1	0.6			0.3	10.6	7.9	28.3		135		4.15		5.38		37	138	4.6	68	55	93	25	17	3					11.8
1	0	73.18	0	0	0	0	0	0	0	0	0	0	0	0	0	0	55	55	55	55	55	55			55	0		122	122	122	122	122	122			122	0		0	0	0	0	0	0	0	0	0	0	0	0	0	0	0	0	0	0	0	0	0	0	0	0	0	0	0	0	0	0	3	0	0	0	0	0	1	1	0	0	0	0	0	0	0	0	0	0	0	0	0	0	0	0	0	99	0	0.2	1.7			0.6	3.5	6	33.4		154		3.99		4.3	0.308	42	142	8.6	74	96	81	31	27	10					13.3
1	0	82.36	0	0	0	0	0	0	0	0	0	0	0	0	0	0	65	45	65	42	49.5714	45	69.2857	8.3238	50.1669	0.155459	28.5714	170	155	172	128	146.571	135	352.619	18.7782	147.599	0.118612	42.8571	0	0	0	0	0	0	0	0	0	0	0	0	0	0	0	0	0	0	0	0	0	0	0	0	0	0	0	0	0	0	4	0	0	1	0	0	0	0	0	0	0	0	0	0	0	0	0	0	0	0	0	0	0	0	0	94.1	0.053	0.005	0.759			0.88	12.4	8.62	33.4		215		2.43		3.24	0.44	31	142	14.3	51	98	60		10	17.5					8.1
1	0	76.31	0	0	0	0	0	0	0	0	0	0	0	0	0	0	68	69	78	49	62.75	64.5	132.214	11.4984	63.6651	0.171407	87.5	145	164	164	130	147.625	147.5	165.411	12.8612	148.114	0.0814941	87.5	0	0	0	0	0	0	0	0	0	0	0	0	0	0	0	0	0	0	0	0	0	0	0	0	0	0	0	0	0	0	3	0	0	1	0	0	0	0	0	0	0	0	0	0	0	0	0	0	0	0	0	0	0	0	0																3.05			143	6.8		92
1	0	87.32	0	0	0	0	0	0	0	0	0	0	0	0	0	0	81	67	81	62	70	67	97	9.8489	70.4604	0.114879	66.6667	164	153	164	136	151	153	199	14.1067	151.439	0.0762788	66.6667	0	0	0	0	0	0	0	0	0	0	0	0	0	0	0	0	0	0	0	0	0	0	0	0	0	0	0	0	0	0	4	0	0	1	0	0	1	0	0	0	0	0	0	0	0	0	0	0	0	0	0	0	0	0	0	89.8	0	0	1.5			0.8	8.2	10.6	31		348		3.49		3.83		40	139	22.3	75	178	100		16	15.9					10.8		5.62
1	0	72.17	0	0	0	0	0	0	0	0	0	0	0	0	0	0	62	66	75	58	68.8182	71	29.7636	5.4556	69.0145	0.0755864	63.6364	126	133	142	115	131.091	133	77.4909	8.8029	131.359	0.064026	54.5455	0	0	0	0	0	0	0	0	0	0	0	0	0	0	0	0	0	0	0	0	0	0	0	0	0	0	0	0	0	0	3	0	0	0	1	0	0	0	0	0	0	0	0	0	0	0	0	0	0	0	0	0	0	0	0																3.88	0.534		137	7.6		90										5.78
1	1	77.68	0	0	0	0	0	0	0	0	0	0	0	0	0	0	74	63	74	63	68	69	20.5	4.5277	68.1205	0.0595543	20	150	147	160	146	152.4	150	44.3	6.6558	152.516	0.0390627	40	0	0	0	0	0	0	0	0	0	0	0	0	0	0	0	0	0	0	0	0	0	0	0	0	0	0	0	0	0	0	3	0	0	0	1	0	0	1	0	0	1	0	0	0	0	0	0	0	0	0	0	0	0	0	0																4.5			142	11.2		144
1	1	67.06	0	0	0	0	0	0	0	0	0	0	0	0	0	0	71	68	71	61	65.4	66	19.3	4.3932	65.5179	0.0600822	80	145	115	145	105	123.8	115	297.2	17.2395	124.757	0.124551	80	0	0	0	0	0	0	0	0	0	0	0	0	0	0	0	0	0	0	0	0	0	0	0	0	0	0	0	0	0	0	2	1	0	0	0	0	0	0	1	0	0	0	0	0	0	0	0	0	0	0	0	0	0	0	0																3.9			142	6.8		111
1	1	72.22	0	1	0	0	0	0	0	0	2002-04-10	0	0	0	0	0	63	63	63	63	63	63			63	0		105	105	105	105	105	105			105	0		0	0	0	0	0	0	1	0	0	0	0	0	0	0	0	0	0	0	0	0	0	0	0	0	1	0	0	0	0	0	5	0	0	0	0	1	0	0	1	0	0	0	0	0	0	0	0	0	0	0	0	0	0	0	0
1	0	89.1	0	0	0	0	0	0	0	0	0	0	0	0	0	0	92	100	100	50	80.2	81	362.2	19.0316	81.9866	0.212249	60	167	190	190	137	164.4	164	353.3	18.7963	165.257	0.102262	60	0	0	0	0	0	0	0	0	0	0	0	0	0	0	0	0	0	0	0	0	0	0	0	0	0	0	0	0	0	0	4	0	0	0	0	0	0	0	1	0	0	0	0	0	0	0	0	0	0	0	0	0	0	0	0	94.1	0.066	0.138	1.1			0.914	8.01	9.2	33.8		261	43.5	3.69		4.15		32	139	9	62	130	99		7	10					11.7
1	0	76	0	0	0	0	0	0	0	0	0	0	0	0	0	0	78	73	78	53	68	73	175	13.2288	68.8525	0.158842	66.6667	151	131	151	131	144	150	127	11.2694	144.294	0.063899	33.3333	0	0	0	0	0	0	0	0	0	0	0	0	0	0	0	0	0	0	0	0	0	0	0	0	0	0	0	0	0	0	3	1	0	0	0	1	0	0	0	0	0	0	0	0	0	0	0	0	0	0	0	0	0	0	0	92.9								8.3	31.2		269		3.87		4.6		41	143	5	67	82		15
1	0	83.31	0	0	0	0	0	0	0	0	0	0	0	0	0	0	68	68	68	68	68	68			68	0		166	166	166	166	166	166			166	0		0	0	0	0	0	0	1	0	0	0	0	0	0	0	0	0	0	0	0	0	0	0	0	0	0	0	0	0	0	0	4	1	0	1	1	1	0	0	0	0	0	0	0	1	0	0	0	0	0	0	0	0	0	0	0	73.2	0.1	0.2	4.4			0.7	15.1	20.5	23.5		333		3.68		4.3		35	141	5.1	66	81	134		65	6.8					8.7		17.6
0	1	72.23	0	1	0	0	0	1	0	0	2012-12-28	0	0	0	2012-12-28	0	76	75	80	58	72.75	75	51.4773	7.1748	73.0736	0.0944236	25	144	133	158	130	141.917	142	86.9924	9.327	142.197	0.0629235	50	0	0	0	0	0	0	0	0	0	0	0	0	0	0	0	0	0	0	0	0	0	0	0	0	0	0	0	0	0	0	3	0	0	0	1	0	0	0	1	0	0	0	0	0	0	0	0	0	0	0	0	0	0	0	1																4.05			142	3.7		83										4.78
1	0	74.21	0	1	0	0	0	0	1	0	2010-05-07	0	0	0	0	2010-05-07	68	68	80	68	72	68	48	6.9282	72.2219	0.0785674	66.6667	141	122	141	118	127	122	151	12.2882	127.396	0.0790022	33.3333	0	0	0	0	0	0	0	0	0	0	0	0	0	0	0	0	0	0	0	0	0	0	0	0	0	0	0	0	0	0	3	0	0	0	0	0	0	0	0	0	0	0	0	0	0	0	0	0	0	0	0	0	0	0	0	93.1								6.9	31.3		159		4.37		3.9		41	137	3.2	81	65		60
1	0	77.39	0	0	0	0	0	0	0	0	0	0	0	0	0	0	75	75	75	75	75	75			75	0		157	157	157	157	157	157			157	0		1	0	0	0	0	0	0	0	0	0	0	0	0	0	0	0	0	0	0	0	0	0	0	0	0	0	0	0	0	0	3	0	0	0	1	0	0	0	0	0	0	0	0	0	0	0	0	0	0	0	0	0	0	0	0
1	1	79.29	0	0	0	0	0	0	0	0	0	0	0	0	0	0	90	77	90	77	83.5	83.5	84.5	9.1924	83.7526	0.0778443	50	160	121	160	121	140.5	140.5	760.5	27.5772	141.847	0.13879	50	0	0	0	0	0	0	0	0	0	0	0	0	0	0	0	0	0	0	0	0	0	0	0	0	0	0	0	0	0	0	3	1	0	0	0	0	0	1	1	0	0	0	0	0	0	0	0	0	0	0	0	0	0	0	0	93.6	0	0.1	1.4			0.3	4.1	5.9	31.2		197		4.46		4.3	0.301	39	143	7.7	66	107	93	17	18	10					13.9
0	0	63.55	0	0	0	0	0	0	0	0	0	0	0	0	0	0	64	71	71	64	67.5	67.5	24.5	4.9497	67.5907	0.0518519	50	108	113	113	108	110.5	110.5	12.5	3.5355	110.528	0.0226244	50	0	0	0	0	0	0	0	0	0	0	0	0	0	0	0	0	0	0	0	0	0	0	0	0	0	0	0	0	0	0	2	0	0	0	1	0	0	0	0	0	0	0	0	0	0	0	0	0	0	0	0	0	0	0	0	84.8								6.7	29.4		245		4.65		4.28		46	142	6.4	77	84
0	0	57.82	0	0	0	0	0	0	0	0	0	0	0	0	0	0	88	85	92	66	82.2105	85	59.3977	7.707	82.5521	0.0912466	68.4211	168	144	168	108	135.053	134	355.719	18.8605	136.295	0.135928	68.4211	0	0	0	0	0	0	0	0	0	0	0	0	0	0	0	0	0	0	0	0	0	0	0	0	0	0	0	0	0	0	1	0	0	1	0	0	0	0	1	0	0	0	0	0	0	0	0	0	0	0	0	0	0	0	0																4.04		45.7	132.6	3.9		78
1	0	76.44	0	0	0	0	0	0	0	0	0	0	0	0	0	0	50	50	50	50	50	50			50	0		92	92	92	92	92	92			92	0		0	0	0	0	0	0	0	0	0	0	0	0	0	0	0	0	0	0	0	0	0	0	0	0	0	0	0	0	0	0	3	1	0	1	1	0	0	0	0	0	0	0	0	0	0	0	0	0	0	0	0	0	0	0	0
1	1	65.16	0	0	0	0	0	0	0	0	0	0	0	0	0	0	82	87	87	59	80.1429	83	96.8095	9.8392	80.6589	0.113663	57.1429	139	171	171	139	158.714	164	116.238	10.7814	159.028	0.0628905	71.4286	0	0	0	0	0	0	0	0	0	0	0	0	0	0	0	0	0	0	0	0	0	0	0	0	0	0	0	0	0	0	2	0	0	0	0	0	0	0	0	0	0	0	0	0	0	0	0	0	0	0	0	0	0	0	0	91.5								12.4	29.8		338		4.78		4.49		38	140	4.3	63	83		159
1	0	78.2	0	0	0	0	0	0	0	0	0	0	0	0	0	0	85	94	95	51	78.3333	82	189.879	13.7797	79.4366	0.168421	83.3333	170	151	170	104	148.583	154.5	377.356	19.4257	149.743	0.125173	91.6667	0	0	0	0	0	0	0	0	0	0	0	0	0	0	0	0	0	0	0	0	0	0	0	0	0	0	0	0	0	0	3	1	0	0	1	0	0	0	0	0	0	0	0	0	0	0	0	0	0	0	0	0	0	0	0																4.85			139	6.5		86					4.4	3.09	1.16	6.25		7.35
1	0	71.56	0	0	0	0	0	0	0	0	0	0	0	0	0	0	84	75	84	71	76.6667	75	44.3333	6.6583	76.8592	0.0709109	33.3333	155	145	164	145	154.667	155	90.3333	9.5044	154.861	0.0501743	66.6667	0	0	0	0	0	0	0	0	0	0	0	0	0	0	0	0	0	0	0	0	0	0	0	0	0	0	0	0	0	0	3	1	0	0	0	0	0	0	0	0	0	0	0	0	0	0	0	0	0	0	0	0	0	0	0																3.8			141	3.5		62
0	0	73.31	0	0	0	0	0	0	0	0	0	0	0	0	0	0	82	64	82	64	73	73	162	12.7279	73.5527	0.123288	50	168	138	168	138	153	153	450	21.2132	153.733	0.0980392	50	0	0	0	0	0	0	0	0	0	0	0	0	0	0	0	0	0	0	0	0	0	0	0	0	0	0	0	0	0	0	3	0	0	0	0	0	0	0	0	0	0	0	0	0	0	0	0	0	0	0	0	0	0	0	0
1	0	89.36	0	0	0	0	0	0	0	0	0	0	0	0	0	0	61	61	61	61	61	61			61	0		151	151	151	151	151	151			151	0		1	0	0	0	0	1	0	0	1	0	0	0	0	0	0	0	0	0	0	0	0	0	0	1	0	1	0	0	0	0	5	1	0	1	0	1	0	1	0	0	0	0	0	1	0	0	0	0	0	0	0	0	0	0	0	81.6	0.04	0.08	1.3			0.38	2.31	3.54	32.1		177	67.62	2.93		4.27		42	145	9.2	68	99	46	37	20	8					7.69		8.24
1	0	91.18	0	0	0	0	0	0	0	0	0	0	0	0	0	0	79	59	80	59	74.4	77	75.8	8.7063	74.8064	0.104666	20	184	151	184	151	164.2	159	163.7	12.7945	164.598	0.0696941	60	0	0	0	0	0	0	0	0	0	0	0	0	0	0	0	0	0	0	0	0	0	0	0	0	0	0	0	0	0	0	4	0	0	1	0	0	1	0	0	0	0	0	0	0	0	0	0	0	0	0	0	0	0	0	0	98.7	0.1	0.2	1.4		2.04	0.6	10.9	13.1	33.5	2.85	335		2.83		3.8	0.469	36	138	5.9	68	99	44		12	19.8					9.49	6.51	7.46
1	0	67.39	0	1	0	0	0	1	0	0	2010-09-04	0	0	0	2010-09-04	0	70	67	79	59	70.6667	72	39.3333	6.2716	70.9213	0.0849711	58.3333	121	117	136	108	124.333	124	65.1515	8.0716	124.573	0.0621556	58.3333	0	0	0	0	0	0	0	0	0	0	0	0	0	0	0	0	0	0	0	0	0	0	0	0	0	0	0	0	0	0	2	0	0	1	0	0	0	0	0	0	0	0	0	0	0	0	0	0	0	0	0	0	0	0	0																4.46			142	9.1		108
1	0	78.11	0	0	0	0	0	0	0	0	0	0	0	0	0	0	59	50	59	50	54.5	54.5	40.5	6.364	54.6855	0.0825688	50	127	127	127	127	127	127	0	0	127	0	0	0	0	0	0	0	0	0	0	0	0	0	0	0	0	0	0	0	0	0	0	0	0	0	0	0	0	0	0	0	0	3	1	0	1	1	0	0	0	0	0	0	0	0	0	0	0	0	0	0	0	0	0	0	0	0																4.2		44	143	8.6	78	102		14
1	1	76.5	0	0	0	0	0	0	0	0	0	0	0	0	0	0	59	50	59	50	54	53.5	18	4.2426	54.1249	0.0680414	25	118	100	123	97	109.5	109	167	12.9228	110.07	0.102206	50	0	1	0	0	0	0	0	0	0	0	0	0	0	0	0	0	0	0	0	0	0	0	0	0	0	0	0	0	0	0	3	0	0	0	0	0	0	0	1	0	0	0	0	0	0	0	0	0	0	0	0	0	0	0	0
1	1	72.3	0	0	0	0	0	0	0	0	0	0	0	0	0	0	49	62	62	49	56.6667	59	46.3333	6.8069	56.9386	0.0980784	33.3333	112	135	135	112	126	131	151	12.2882	126.399	0.0796292	33.3333	0	0	0	0	0	0	0	0	0	0	0	0	0	0	0	0	0	0	0	0	0	0	0	0	0	0	0	0	0	0	3	0	0	0	0	0	0	0	1	0	0	0	0	0	0	0	0	0	0	0	0	0	0	0	0
1	0	69.9	0	0	0	0	0	0	0	0	0	0	0	0	0	0	83	83	83	83	83	83			83	0		151	151	151	151	151	151			151	0		0	0	0	0	0	1	0	0	0	0	0	0	0	0	0	0	0	0	0	0	0	0	0	0	0	0	0	0	0	0	2	1	0	1	1	0	0	0	0	0	0	0	0	0	0	0	0	0	0	0	0	0	0	0	0																4.5			144	6.8		98
1	0	78.87	0	0	0	0	0	0	0	0	0	0	0	0	0	0	67	73	90	67	75.8571	77	64.1429	8.0089	76.2187	0.0977472	71.4286	145	139	178	136	146.857	142	207.143	14.3925	147.46	0.0907333	42.8571	0	0	0	0	0	0	0	0	0	0	0	0	0	0	0	0	0	0	0	0	0	0	0	0	0	0	0	0	0	0	3	0	0	1	0	0	0	0	0	0	0	0	0	0	0	0	0	0	0	0	0	0	0	0	0	83.9	0.04	0.022	0.638			0.164	7.84	8.71	28.6		363		4.15		4.12		40.6	127.6	5.7	72	82	55			6					11.9
1	0	71.19	0	0	0	0	0	0	0	0	0	0	0	0	0	0	80	71	82	60	72.6667	73	24.8095	4.9809	72.8258	0.0662205	20	156	136	177	130	152.333	152	213.667	14.6173	152.987	0.0927026	73.3333	0	0	0	0	0	0	0	0	0	0	0	0	0	0	0	0	0	0	0	0	0	0	0	0	0	0	0	0	0	0	3	0	0	0	1	0	0	1	1	0	0	0	0	0	0	0	0	0	0	0	0	0	0	0	0																5.08			139.9	4.7		85					1	2.1655	1.41	4.03		5.3
1	0	76.61	0	0	0	0	0	0	0	0	0	0	0	0	0	0	77	70	77	62	69.5	70	29.1	5.3944	69.6742	0.0708551	66.6667	165	160	169	144	160.5	162.5	74.7	8.6429	160.694	0.049158	50	0	0	0	0	0	1	0	0	0	0	0	0	0	0	0	0	0	0	0	0	0	0	0	0	0	0	0	0	0	0	3	1	0	1	0	0	1	0	0	0	0	0	0	0	0	0	0	0	0	0	0	0	0	0	0	83.6								6.83	27.4		216		3.9		5.07		41	141	9.3	75	101
1	1	68.61	0	0	0	0	0	0	0	0	0	0	0	0	0	0	60	68	71	60	65	64.5	28.6667	5.3541	65.1652	0.0713355	75	103	122	123	103	113.75	114.5	104.917	10.2429	114.095	0.0779833	75	0	0	0	0	0	0	0	0	0	0	0	0	0	0	0	0	0	0	0	0	0	0	0	0	0	0	0	0	0	0	2	1	0	1	1	0	1	1	1	0	1	0	0	1	0	0	0	0	0	0	0	0	0	0	0																4.4			140	7.4		107
0	0	67.87	0	0	0	0	0	0	0	0	0	0	0	0	0	0	76	67	83	61	73.25	72.5	38.5682	6.2103	73.4909	0.0811732	50	129	145	150	115	133.917	134	125.356	11.1963	134.345	0.0800468	75	0	0	0	0	0	0	0	0	0	0	0	0	0	0	0	0	0	0	0	0	0	0	0	0	0	0	0	0	0	0	2	0	0	0	0	0	0	0	0	0	0	0	0	0	0	0	0	0	0	0	0	0	0	0	0
1	1	77.06	0	0	0	0	0	0	0	0	0	0	0	0	0	0	66	66	66	66	66	66			66	0		126	126	126	126	126	126			126	0		0	0	0	0	0	0	0	0	0	0	0	0	0	0	0	0	0	0	0	0	0	0	0	0	0	0	0	0	0	0	3	1	0	1	0	0	0	0	0	0	0	0	0	0	0	0	0	0	0	0	0	0	0	0	0																4.3	0.47	41	139	8.4	71	163		21
1	1	84.75	0	0	0	0	0	0	0	0	0	0	0	0	0	0	61	56	61	56	58.5	58.5	12.5	3.5355	58.5534	0.042735	50	127	119	127	119	123	123	32	5.6569	123.065	0.0325203	50	0	0	0	0	0	0	0	0	0	0	0	0	0	0	0	0	0	0	0	0	0	0	0	0	0	0	0	0	0	0	4	0	0	0	0	0	0	0	0	0	0	0	0	0	0	0	0	0	0	0	0	0	0	0	0	74.6	0.1	1	2			0.4	4	7.3	23.8		241		5.12																	12.2
1	1	72.44	0	0	0	0	0	0	0	0	0	0	0	0	0	0	72	85	85	72	78.3333	78	42.3333	6.5064	78.5133	0.0678186	66.6667	145	159	159	145	151.667	151	49.3333	7.0238	151.775	0.0378124	66.6667	0	0	0	0	0	0	0	0	0	0	0	0	0	0	0	0	0	0	0	0	0	0	0	0	0	0	0	0	0	0	3	0	0	0	0	0	0	0	0	0	0	0	0	0	0	0	0	0	0	0	0	0	0	0	0																4.9			145	8.3		114
1	1	82.35	1	0	0	0	0	0	0	2008-09-21	0	0	0	0	0	0	85	85	85	85	85	85			85	0		137	137	137	137	137	137			137	0		1	0	0	0	0	0	0	0	1	0	0	0	0	0	0	0	0	0	0	0	0	0	0	1	0	0	0	0	0	0	4	1	0	0	0	1	0	1	0	0	0	0	0	0	0	0	0	0	0	0	0	0	0	0	1																4.2			145	6.4		103
1	0	80.56	0	0	0	0	0	0	0	0	0	0	0	0	0	0	71	72	72	67	70.5	71.5	4.3	2.0736	70.5254	0.0268506	16.6667	141	165	165	141	152	152	74.4	8.6255	152.204	0.0518027	66.6667	0	0	0	0	0	0	0	0	0	0	0	0	0	0	0	0	0	0	0	0	0	0	0	0	0	0	0	0	0	0	4	1	0	0	1	0	0	1	0	0	0	0	0	0	0	0	0	0	0	0	0	0	0	0	0
0	0	77.35	0	0	0	0	0	0	0	0	0	0	0	0	0	0	63	65	65	63	64	64	2	1.4142	64.0078	0.015625	0	135	152	152	135	143.5	143.5	144.5	12.0208	143.751	0.0592334	50	0	0	0	0	0	0	0	0	0	0	0	0	0	0	0	0	0	0	0	0	0	0	0	0	0	0	0	0	0	0	3	0	0	0	0	0	0	0	0	0	0	0	0	0	0	0	0	0	0	0	0	0	0	0	0
1	0	78.54	0	0	0	0	0	0	0	0	0	0	0	0	0	0	65	52	69	52	62.25	64	52.9167	7.2744	62.568	0.101202	50	127	133	136	127	131.75	132	14.25	3.7749	131.791	0.0248135	25	1	0	0	0	0	1	0	0	1	0	0	0	0	0	0	0	0	0	0	0	0	0	0	1	0	0	0	0	0	0	3	0	0	1	1	0	0	1	1	0	1	0	0	1	0	0	0	0	0	0	0	0	0	0	0	90.6								5.9	31		211		4.75		4.5		44.6	142.9	5.8	73.6	98	111		15	7	1.13	2.7164	1.57	4.8		5.5
1	0	84.17	0	0	0	0	0	0	0	0	0	0	0	0	0	0	65	70	76	55	66.7273	67	39.6182	6.2943	66.9966	0.0899389	81.8182	141	120	162	120	137.818	138	256.164	16.0051	138.661	0.110728	90.9091	0	0	0	0	0	0	0	0	0	0	0	0	0	0	0	0	0	0	0	0	0	0	0	0	0	0	0	0	0	0	4	0	0	0	0	0	0	0	1	0	0	0	0	0	0	0	0	0	0	0	0	0	0	0	0																3.84	0.374		142	8.1		90										5.28
0	1	75.95	0	0	0	0	0	0	0	0	0	0	0	0	0	0	80	79	80	79	79.5	79.5	0.5	0.7071	79.5016	0.00628931	0	144	146	146	144	145	145	2	1.4142	145.003	0.00689655	0	0	0	0	0	0	0	0	0	0	0	0	0	0	0	0	0	0	0	0	0	0	0	0	0	0	0	0	0	0	0	3	0	0	1	1	0	0	0	0	0	0	0	0	0	0	0	0	0	0	0	0	0	0	0	0																3.8			140	6.2		93					1.47			4.3		4.9
0	1	57.86	0	0	0	0	0	0	0	0	0	0	0	0	0	0	82	73	92	73	82.3333	82	90.3333	9.5044	82.6982	0.0942546	66.6667	140	141	153	140	144.667	141	52.3333	7.2342	144.787	0.0408296	66.6667	0	0	0	0	0	0	0	0	0	0	0	0	0	0	0	0	0	0	0	0	0	0	0	0	0	0	0	0	0	0	1	1	0	0	0	0	1	0	0	0	1	0	0	0	0	0	0	0	0	0	0	0	0	0	0																		46			77		54	23	39	11	1.5			5.1
0	0	74.85	0	0	0	0	0	0	0	0	0	0	0	0	0	0	48	48	48	48	48	48			48	0		112	112	112	112	112	112			112	0		0	0	0	0	0	0	0	0	0	0	0	0	0	0	0	0	0	0	0	0	0	0	0	0	0	0	0	0	0	0	3	0	0	0	0	0	0	1	0	0	0	0	0	0	0	0	0	0	0	0	0	0	0	0	0	85.7	0	0.2	1.8			0.4	3.5	5.9	28.6		221		4.45																	12.7
0	0	62.09	0	0	0	0	0	0	0	0	0	0	0	0	0	0	90	71	94	71	82.5833	83.5	63.1742	7.9482	82.9332	0.0921475	66.6667	160	140	164	132	150.667	150.5	99.5152	9.9757	150.969	0.0633918	75	0	0	0	0	0	0	0	0	0	0	0	0	0	0	0	0	0	0	0	0	0	0	0	0	0	0	0	0	0	0	2	0	0	0	0	0	0	0	0	0	0	0	0	0	0	0	0	0	0	0	0	0	0	0	0																4.34			140	7		72
1	0	81.13	1	0	0	0	0	0	0	2010-06-07	0	0	0	0	0	0	80	66	88	55	68.15	68.5	89.8184	9.4773	68.7732	0.135543	70	180	204	204	148	171.55	167	333.734	18.2684	172.472	0.103794	90	0	0	0	0	0	0	0	0	0	0	0	0	0	0	0	0	0	0	0	0	0	0	0	0	0	0	0	0	0	0	4	1	0	1	1	0	1	0	1	0	0	0	0	0	0	0	0	0	0	0	0	0	0	0	0																4.19	0.329		139	9.4		82					2.12	5.7064	1.09	7.76		4.69
1	1	70.24	0	0	0	0	0	0	0	0	0	0	0	0	0	0	64	71	71	64	67.5	67.5	24.5	4.9497	67.5907	0.0518519	50	149	152	152	149	150.5	150.5	4.5	2.1213	150.507	0.00996678	0	0	0	0	0	0	1	0	0	0	0	0	0	0	0	0	0	0	0	0	0	0	0	0	0	0	0	0	0	0	0	3	1	0	1	0	1	0	0	1	0	0	0	0	0	0	0	0	0	0	0	0	0	0	0	0	91.6								6.9	30.3		204		4.64		4.6		41	142	7.2	72	152		17
0	0	70.98	0	0	0	0	0	0	0	0	0	0	0	0	0	0	80	74	80	74	77	77	18	4.2426	77.0584	0.038961	50	154	124	154	124	139	139	450	21.2132	139.807	0.107914	50	0	0	0	0	0	0	0	0	0	0	0	0	0	0	0	0	0	0	0	0	0	0	0	0	0	0	0	0	0	0	3	0	0	0	1	0	0	1	0	0	0	0	0	0	0	0	0	0	0	0	0	0	0	0	0
0	0	75.16	0	0	0	0	0	0	0	0	0	0	0	0	0	0	74	70	96	54	79.8462	84	135.308	11.6322	80.6245	0.139967	61.5385	164	133	190	133	158.615	158	231.256	15.2071	159.287	0.0921129	84.6154	0	0	0	0	0	0	0	0	0	0	0	0	0	0	0	0	0	0	0	0	0	0	0	0	0	0	0	0	0	0	3	1	0	0	1	0	0	1	0	0	0	0	0	0	0	0	0	0	0	0	0	0	0	0	0																4.71			140	5.7		77					2.48	4.3127	1.23	6.67		5.26
1	1	70.67	0	0	0	0	0	0	0	0	0	0	0	0	0	0	73	67	90	55	72.5	72	97.1429	9.8561	73.0839	0.127166	75	162	154	180	142	160.375	160	121.125	11.0057	160.705	0.0641925	87.5	0	0	0	0	0	1	0	0	0	0	0	0	0	0	0	0	0	0	0	0	0	0	0	0	0	0	0	0	0	0	4	1	0	1	0	0	0	0	1	0	0	0	0	0	0	0	0	0	0	0	0	0	0	0	0																4.41			146	5.3		81
1	0	76.75	0	0	0	0	0	0	0	0	0	0	0	0	0	0	49	49	49	49	49	49	0	0	49	0	0	117	113	117	113	115	115	8	2.8284	115.017	0.0173913	0	0	0	0	0	0	0	0	0	0	0	0	0	0	0	0	0	0	0	0	0	0	0	0	0	0	0	0	0	0	0	3	1	0	1	0	0	0	0	0	0	0	0	0	0	0	0	0	0	0	0	0	0	0	0	0																4.8			147	7.9		119
1	1	83.2	0	0	0	0	0	0	0	0	0	0	0	0	0	0	69	69	69	69	69	69			69	0		150	150	150	150	150	150			150	0		0	1	0	0	0	0	0	0	0	0	0	0	0	0	0	0	0	0	0	0	0	0	0	0	0	0	0	0	0	0	4	1	0	1	1	1	0	0	0	0	0	0	0	0	0	0	0	0	0	0	0	0	0	0	0	91.8	0.1	0.4	1.3			0.9	6.3	10.7	32.1		187		2.62		4.55		25	136.86	13.45	49	200	86	22	41	5					8.4
1	0	77.09	0	0	0	0	0	0	0	0	0	0	0	0	0	0	61	79	79	61	70	70	162	12.7279	70.5762	0.128571	50	138	160	160	138	149	149	242	15.5563	149.405	0.0738255	50	1	0	0	0	0	1	0	0	0	1	0	0	0	0	1	0	0	0	0	0	0	0	0	0	0	1	0	0	0	0	4	1	0	1	0	1	0	1	0	0	0	0	0	0	0	0	0	0	0	0	0	0	0	0	0
1	1	85.22	0	1	0	0	0	0	0	0	2003-09-16	0	0	0	0	0	80	60	96	52	71.375	71	174.268	13.2011	72.4353	0.173008	87.5	162	125	185	119	156.5	160.5	572.571	23.9285	158.093	0.143023	62.5	0	0	0	0	0	0	0	0	0	0	0	0	0	0	0	0	0	0	0	0	0	0	0	0	0	0	0	0	0	0	4	0	0	1	0	0	0	0	1	0	0	0	0	0	0	0	0	0	0	0	0	0	0	0	0	86.2								17.5	29.5		222		4.8		3.68	0.595	35	142	8.4	73	128		302
0	1	62.16	0	0	0	0	0	0	0	0	0	0	0	0	0	0	60	55	62	50	56.5	57.5	27.5	5.244	56.7024	0.0847281	66.6667	106	106	120	106	110.5	109	28.7	5.3572	110.608	0.0442576	50	0	0	0	0	0	0	0	0	0	0	0	0	0	0	0	0	0	0	0	0	0	0	0	0	0	0	0	0	0	0	2	1	0	0	1	0	0	1	0	0	1	0	0	1	0	0	0	0	0	0	0	0	0	0	0																4.6			140	5.7		109
0	0	74.06	0	0	0	0	0	0	0	0	0	0	0	0	0	0	47	56	68	47	57	56	111	10.5357	57.6455	0.150918	66.6667	98	143	143	98	128	143	675	25.9808	129.746	0.165728	33.3333	0	0	0	0	0	0	0	0	0	0	0	0	0	0	0	0	0	0	0	0	0	0	0	0	0	0	0	0	0	0	3	1	0	1	1	0	0	1	0	0	1	0	0	1	0	0	0	0	0	0	0	0	0	0	0																5.5			145	6.3		97
1	0	65.21	0	0	0	0	0	0	0	0	0	0	0	0	0	0	64	64	64	64	64	64			64	0		116	116	116	116	116	116			116	0		0	0	0	0	0	0	0	0	0	0	0	0	0	0	0	0	0	0	0	0	0	0	0	0	0	0	0	0	0	0	2	0	0	0	0	0	0	0	0	0	0	0	0	0	0	0	0	0	0	0	0	0	0	0	0
1	0	79.58	0	0	0	0	0	0	0	0	0	0	0	0	0	0	85	70	85	70	77.5	77.5	112.5	10.6066	77.8621	0.0967742	50	195	137	195	137	166	166	1682	41.0122	168.514	0.174699	50	0	0	1	0	0	0	0	0	0	0	0	0	0	0	0	0	0	0	0	0	0	0	0	0	0	0	0	0	0	0	5	0	0	0	0	1	0	0	0	0	0	0	0	0	0	0	0	0	0	0	0	0	0	0	0	91.9	0	0.2	1.8			0.4	5.6	8	30.8		216		4.25		4.6			146	6.4		152									13.1
1	1	81.32	1	0	0	0	0	0	0	2009-11-02	0	0	0	0	0	0	73	73	73	73	73	73			73	0		144	144	144	144	144	144			144	0		0	0	0	0	0	0	0	0	0	0	0	0	0	0	0	0	0	0	0	0	0	0	0	0	0	0	0	0	0	0	4	0	0	0	0	0	0	0	1	0	0	0	0	0	0	0	0	0	0	0	0	0	0	0	0	95.4								4.4	31.8		66		3.82		4.3		31	138	7.3	62	144		26
1	0	76.35	0	0	0	0	0	0	0	0	0	0	0	0	0	0	58	58	58	58	58	58			58	0		108	108	108	108	108	108			108	0		0	0	0	0	0	0	0	0	0	0	0	0	0	0	0	0	0	0	0	0	0	0	0	0	0	0	0	0	0	0	3	0	0	0	0	0	0	0	0	0	0	0	0	0	0	0	0	0	0	0	0	0	0	0	0	99.4	0.1	0.4	5.1			0.8	3.6	10	33.6		280		3.52		5.9			140	8.4		199									11.8	3.2
1	0	77.52	0	0	0	0	0	0	0	0	0	0	0	0	0	0	75	75	75	75	75	75			75	0		138	138	138	138	138	138			138	0		0	0	0	0	0	0	0	0	0	0	0	0	0	0	0	0	0	0	0	0	0	0	0	0	0	0	0	0	0	0	3	1	0	1	0	1	0	0	0	0	1	0	0	1	0	0	0	0	0	0	0	0	0	0	0																5.1			143	10.4		131
0	1	60.41	0	0	0	0	0	0	0	0	0	0	0	0	0	0	72	89	94	72	86	89	92.6667	9.6264	86.4031	0.096938	50	144	147	173	144	154.5	150.5	169.667	13.0256	154.911	0.073013	75	0	0	0	0	0	0	0	0	0	0	0	0	0	0	0	0	0	0	0	0	0	0	0	0	0	0	0	0	0	0	2	0	0	0	1	0	0	0	0	0	1	0	0	1	0	0	0	0	0	0	0	0	0	0	0																4.8		42	137	4.5	78	118		26
0	0	76.14	0	0	0	0	0	0	0	0	0	0	0	0	0	0	60	60	60	60	60	60			60	0		116	116	116	116	116	116			116	0		0	0	0	0	0	0	0	0	0	0	0	0	0	0	0	0	0	0	0	0	0	0	0	0	0	0	0	0	0	0	3	0	0	0	0	0	0	0	0	0	0	0	0	0	0	0	0	0	0	0	0	0	0	0	0	86.7	0	0.2	1.8			0.5	4.2	6.7	29		210		4.26		3.4		42	143	4.2	72	88	72	27	17	6					12.4
1	0	79.1	0	0	0	0	0	0	0	0	0	0	0	0	0	0	60	62	62	60	60.6667	60	1.3333	1.1547	60.674	0.0155408	0	152	150	152	146	149.333	150	9.3333	3.0551	149.354	0.0167038	33.3333	0	0	0	0	0	0	0	0	0	0	0	0	0	0	0	0	0	0	0	0	0	0	0	0	0	0	0	0	0	0	3	0	0	0	0	0	0	0	0	0	0	0	0	0	0	0	0	0	0	0	0	0	0	0	0
1	0	86.41	0	0	0	0	0	0	0	0	0	0	0	0	0	0	63	88	88	63	75.5	75.5	312.5	17.6777	76.5278	0.165563	50	122	174	174	122	148	148	1352	36.7696	150.266	0.175676	50	0	0	0	0	0	0	0	0	0	0	0	0	0	0	0	0	0	0	0	0	0	0	0	0	0	0	0	0	0	0	4	0	0	1	0	1	1	1	0	0	0	0	0	0	0	0	0	0	0	0	0	0	0	0	0	70.2								8.4	21.6		184		4.65		4.1		33	146	5.9	54	67		15
1	0	73.19	1	0	0	0	0	0	0	2003-07-28	0	0	0	0	0	0	68	68	75	50	64	68	76	8.7178	64.5069	0.126111	85.7143	159	146	159	118	139.857	144	183.81	13.5576	140.419	0.0897482	71.4286	0	0	0	0	0	0	0	0	0	0	0	0	0	0	0	0	0	0	0	0	0	0	0	0	0	0	0	0	0	0	3	1	0	1	0	0	1	0	0	0	0	0	0	0	0	0	0	0	0	0	0	0	0	0	0	96.3	0	0.215	2.36			0.588	3.14	6.31	34.5		251	90	3.58		4.39		36	140	7.1	66	95	50		19	9.8	3.55	3.3864	1.06	6.06	12.4	7.11
1	1	75.57	0	1	0	0	0	1	0	0	2012-01-22	0	0	0	2012-01-22	0	76	77	77	76	76.5	76.5	0.5	0.7071	76.5016	0.00653595	0	144	139	144	139	141.5	141.5	12.5	3.5355	141.522	0.0176678	50	0	0	0	0	0	0	0	0	0	0	0	0	0	0	0	0	0	0	0	0	0	0	0	0	0	0	0	0	0	0	3	0	0	0	0	0	0	0	1	0	0	0	0	0	0	0	0	0	0	0	0	0	0	0	0	100.3								5.4	34.5		170		4.18	0.42	5.5		41	142	7.2	67	131	57	30	19	13					14.4
1	0	71.72	0	0	0	0	0	0	0	0	0	0	0	0	0	0	73	59	73	52	63.625	63	42.2679	6.5014	63.915	0.0955832	50	170	118	170	118	144.625	142	237.125	15.3989	145.34	0.0995977	62.5	0	0	0	0	0	0	0	0	0	0	0	0	0	0	0	0	0	0	0	0	0	0	0	0	0	0	0	0	0	0	3	0	0	0	0	0	1	0	0	0	0	0	0	0	0	0	0	0	0	0	0	0	0	0	0																4.3	0.422	42	145	8.3	73	132		18
0	1	72.94	0	0	0	0	0	0	0	0	0	0	0	0	0	0	56	61	61	56	57.6667	56	8.3333	2.8868	57.7148	0.0408732	33.3333	122	134	134	110	122	122	144	12	122.393	0.0803111	66.6667	0	0	0	0	0	0	0	0	0	0	0	0	0	0	0	0	0	0	0	0	0	0	0	0	0	0	0	0	0	0	3	1	0	0	0	0	0	1	0	0	1	0	0	0	0	0	0	0	0	0	0	0	0	0	0
1	0	79.46	0	0	0	0	0	0	0	0	0	0	0	0	0	0	82	82	97	73	84.6	82.5	48.7111	6.9793	84.8587	0.0782645	40	170	155	202	141	163.9	160	308.322	17.5591	164.744	0.101635	80	0	1	0	0	0	1	0	0	0	0	0	0	0	0	0	0	0	0	0	0	0	0	0	0	0	1	0	0	0	0	4	0	0	1	1	0	1	0	1	0	0	0	0	0	0	0	0	0	0	0	0	0	0	0	0	94.7	0.04	0.073	1.92			1.18	6.74	8.25	32		221		4.42		4.39		42	141	5.6	74	78	76		24	24	0.96	2.1536	1.21	3.8	14.2	4.99
1	1	55.99	0	0	0	0	0	0	0	0	0	0	0	0	0	0	66	55	68	55	64.1429	66	18.4762	4.2984	64.2662	0.0620418	28.5714	117	101	128	101	116.286	117	94.9048	9.7419	116.635	0.0775611	71.4286	0	0	0	0	0	0	0	0	0	0	0	0	0	0	0	0	0	0	0	0	0	0	0	0	0	0	0	0	0	0	1	0	0	0	0	0	0	0	0	0	0	0	0	0	0	0	0	0	0	0	0	0	0	0	0																3.71	0.301		137	4.7		84					4.48		1.17	4.7		5.55
1	0	79.32	0	0	0	0	0	0	0	0	0	0	0	0	0	0	84	72	84	72	78	78	72	8.4853	78.2304	0.0769231	50	160	143	160	143	151.5	151.5	144.5	12.0208	151.738	0.0561056	50	0	0	0	0	0	0	0	0	0	0	0	0	0	0	0	0	0	0	0	0	0	0	0	0	0	0	0	0	0	0	3	0	0	0	0	0	0	0	0	0	0	0	0	0	0	0	0	0	0	0	0	0	0	0	0	90.2	0.1	1.6	2.6			0.5	2.9	7.7	29.7		190		3.69																	11
0	0	68.85	0	0	0	0	0	0	0	0	0	0	0	0	0	0	77	68	77	68	72.5	72.5	40.5	6.364	72.6395	0.062069	50	158	128	158	128	143	143	450	21.2132	143.785	0.104895	50	0	0	0	0	0	0	0	0	0	0	0	0	0	0	0	0	0	0	0	0	0	0	0	0	0	0	0	0	0	0	2	0	0	0	0	0	0	1	0	0	0	0	0	0	0	0	0	0	0	0	0	0	0	0	0	78.7								8.9	27		193		5.26		3.9		42	139	3.9	79	68	73	44	66	19
0	1	70.2	0	0	0	0	0	0	0	0	0	0	0	0	0	0	54	69	78	54	66.4444	68	76.0278	8.7194	66.9511	0.123723	55.5556	114	135	152	102	126.333	134	313.75	17.713	127.432	0.13219	77.7778	0	0	0	0	0	0	0	0	0	0	0	0	0	0	0	0	0	0	0	0	0	0	0	0	0	0	0	0	0	0	3	0	0	1	0	0	0	0	1	0	0	0	0	0	0	0	0	0	0	0	0	0	0	0	0																4.2	0.286		138	3.9		92
1	1	73.31	0	1	0	0	0	0	0	0	2019-10-05	0	0	0	0	0	96	61	96	61	78.5	78.5	612.5	24.7487	80.427	0.22293	50	180	120	180	120	150	150	1800	42.4264	152.971	0.2	50	0	0	0	0	0	0	0	0	1	0	0	0	0	0	0	0	0	0	0	0	0	0	0	0	0	0	0	0	0	0	4	1	0	1	1	0	0	0	1	0	0	0	0	0	0	0	0	0	0	0	0	0	0	0	0																4.5			146	8.2		137
1	0	81.16	0	0	0	0	0	0	0	0	0	0	0	0	0	0	90	90	90	90	90	90			90	0		140	140	140	140	140	140			140	0		0	0	0	0	0	0	0	0	0	0	0	0	0	0	0	0	0	0	0	0	0	0	0	0	0	0	0	0	0	0	4	0	0	0	1	0	1	0	0	0	0	0	0	0	0	0	0	0	0	0	0	0	0	0	0	93.1								9.4	31.2		224		4.67		4.5		42.6	138	5.98	78.94	111					1.66	3.9789	1.46	6.2		5
1	1	70.54	1	0	0	0	0	0	0	2013-09-23	0	0	0	0	0	0	59	59	59	59	59	59			59	0		101	101	101	101	101	101			101	0		0	0	0	0	0	0	0	0	0	0	0	0	0	0	0	0	0	0	0	0	0	0	0	0	0	0	0	0	0	0	3	0	0	0	0	0	0	0	0	0	0	0	0	0	0	0	0	0	0	0	0	0	0	0	0
1	0	81.47	0	0	0	0	0	0	0	0	0	0	0	0	0	0	68	80	80	66	71.3333	68	57.3333	7.5719	71.6007	0.0866693	33.3333	141	149	149	140	143.333	141	24.3333	4.9329	143.39	0.0281001	33.3333	0	0	0	0	0	0	0	0	0	0	0	0	0	0	0	0	0	0	0	0	0	0	0	0	0	0	0	0	0	0	4	1	0	1	0	0	1	0	0	0	0	0	0	0	0	0	0	0	0	0	0	0	0	0	0
1	1	82.67	0	0	0	0	0	0	0	0	0	0	0	0	0	0	112	70	112	70	91	91	882	29.6985	93.3916	0.230769	50	218	143	218	143	180.5	180.5	2812.5	53.033	184.354	0.207756	50	0	0	0	0	0	1	0	0	0	0	0	0	0	0	0	0	0	0	0	0	0	0	0	0	0	0	0	0	0	0	4	1	0	1	1	1	0	1	1	0	0	0	0	0	0	0	0	0	0	0	0	0	0	0	0																4.1			137	6.2		117										4.9
1	0	73.1	0	0	0	0	0	0	0	0	0	0	0	0	0	0	82	79	82	67	73.75	72	28.9318	5.3788	73.9296	0.0698283	25	162	158	168	138	153	153.5	78.7273	8.8728	153.236	0.0555235	66.6667	0	0	0	0	0	0	0	0	0	0	0	0	0	0	0	0	0	0	0	0	0	0	0	0	0	0	0	0	0	0	3	0	0	1	0	0	0	0	0	0	0	0	0	0	0	0	0	0	0	0	0	0	0	0	0																3.62			133	5.5		64					1.2			5.13
1	0	78.28	0	0	0	0	0	0	0	0	0	0	0	0	0	0	58	58	58	58	58	58			58	0		136	136	136	136	136	136			136	0		0	0	0	0	0	0	0	0	0	0	0	0	0	0	0	0	0	0	0	0	0	0	0	0	0	0	0	0	0	0	3	0	0	1	0	0	0	1	0	0	0	0	0	0	0	0	0	0	0	0	0	0	0	0	0	84.5								7.3	27.6		250		4.79		4		38	140	4.8	73	76
1	0	68.14	0	0	0	0	0	0	0	0	0	0	0	0	0	0	69	69	69	69	69	69			69	0		131	131	131	131	131	131			131	0		1	0	0	0	0	0	1	0	1	0	0	0	0	0	0	0	0	0	0	0	0	0	0	1	0	0	1	0	0	0	2	0	0	0	1	0	0	1	0	0	1	0	0	1	0	0	0	0	0	0	0	0	0	0	0	93.3	0.1	0.1	2.5			0.5	4.2	7.4	30.2		253		4.31		4.1		40	144	4.3	69	99	68	21	21	12					13
1	0	75.09	0	1	0	0	0	0	1	0	2018-03-02	0	0	0	0	2018-03-02	68	60	71	60	64.625	63.5	26.2679	5.1252	64.8026	0.0741849	12.5	135	109	145	105	124.125	123.5	241.839	15.5512	124.975	0.117195	75	0	0	0	0	0	0	0	0	0	0	0	0	0	0	0	0	0	0	0	0	0	0	0	0	0	0	0	0	0	0	3	0	0	1	0	0	1	1	0	0	0	0	0	0	0	0	0	0	0	0	0	0	0	0	0
0	1	71.51	0	0	0	0	0	0	0	0	0	0	0	0	0	0	64	59	70	57	62.8333	61.5	28.5667	5.3448	63.0225	0.0776514	33.3333	120	134	136	120	128.833	129.5	44.1667	6.6458	128.976	0.04709	50	1	1	0	0	0	0	0	0	0	0	0	0	0	1	0	0	0	0	0	0	0	0	0	0	0	0	0	0	0	0	3	0	0	0	0	0	0	0	0	0	0	0	0	0	0	0	0	0	0	0	0	0	0	0	0	94.8	0	0	1			0.2	6.7	8	32.2		166		4.45		4		38	142	4.4	61	76	93	10	14	7					14.3
1	0	73.2	0	0	0	0	0	0	0	0	0	0	0	0	0	0	68	71	89	64	73.125	72	61.5536	7.8456	73.4923	0.100361	75	150	160	171	150	157.875	157	53.5536	7.318	158.023	0.0433596	75	0	0	0	0	0	0	0	0	0	0	0	0	0	0	0	0	0	0	0	0	0	0	0	0	0	0	0	0	0	0	3	0	0	0	1	0	1	0	1	0	0	0	0	0	0	0	0	0	0	0	0	0	0	0	0																4.26			139	10.2		131					3.29	3.1145	1.09	5.7		8.09
1	0	86.68	0	0	0	0	0	0	0	0	0	0	0	0	0	0	55	53	66	53	57.5	55.5	33.6667	5.8023	57.7191	0.0873902	50	110	160	160	105	132.5	132.5	841.667	29.0115	134.861	0.18962	75	0	0	0	0	0	0	0	0	0	0	0	0	0	0	0	0	0	0	0	0	0	0	0	0	0	0	0	0	0	0	4	1	0	1	0	0	0	1	0	0	0	0	0	1	0	0	0	0	0	0	0	0	0	0	0																3.9	0.435		144	9.1		121
1	0	90.27	0	0	0	0	0	0	0	0	0	0	0	0	0	0	63	63	63	63	63	63			63	0		97	97	97	97	97	97			97	0		0	1	0	0	0	0	0	0	0	0	0	0	1	0	0	0	0	0	0	0	0	0	0	0	0	0	0	0	0	0	5	0	0	0	0	0	1	0	0	0	0	0	0	0	0	0	0	0	0	0	0	0	0	0	0	100.2	0	0.7	2			0.4	3.1	6.3	33.1		285		3.07		5.6		34	116	11.2	60	79	73	26	21	4					12.1		4.5
1	0	68.61	1	0	0	0	0	0	0	2004-05-17	0	0	0	0	0	0	82	76	85	76	81	82	21	4.5826	81.0864	0.0461933	33.3333	161	153	174	153	162.667	161	112.333	10.5987	162.897	0.0531998	66.6667	0	0	0	0	0	0	0	0	0	0	0	0	0	0	0	0	0	0	0	0	0	0	0	0	0	0	0	0	0	0	2	1	0	0	0	0	0	1	0	0	1	0	0	1	0	0	0	0	0	0	0	0	0	0	0	92.3								6.9	31.8		240		4.03		4.8	0.338	38	141	6.6	72	84	90	21	13	14					12.8
1	0	77.64	0	0	0	0	0	0	0	0	0	0	0	0	0	0	76	80	104	75	87.6667	87.5	149.067	12.2093	88.3723	0.127135	83.3333	136	123	166	108	141.667	145	542.667	23.2952	143.254	0.15011	66.6667	0	0	0	0	0	0	0	0	0	0	0	0	0	0	0	0	0	0	0	0	0	0	0	0	0	1	0	0	0	0	4	1	0	1	1	1	0	1	1	0	0	0	0	1	0	0	0	0	0	0	0	0	0	0	0	87.7								9.9	29.6		212		5.19		3.1	0.92	37	142	8.5	70	101		15							15.4
1	1	73.19	0	0	0	0	0	0	0	0	0	0	0	0	0	0	59	88	88	59	68.5	63.5	181.667	13.4784	69.4874	0.170403	75	129	169	169	129	147.5	146	293.667	17.1367	148.245	0.100616	75	0	0	0	0	0	0	0	0	0	0	0	0	0	0	0	0	0	0	0	0	0	0	0	0	0	0	0	0	0	0	3	0	0	0	1	0	0	1	0	0	0	0	0	0	0	0	0	0	0	0	0	0	0	0	0																4.1			141	5		98
0	1	68.06	0	0	0	0	0	0	0	0	0	0	0	0	0	0	72	67	72	67	69.5	69.5	12.5	3.5355	69.5449	0.0359712	50	140	144	144	140	142	142	8	2.8284	142.014	0.0140845	0	0	0	0	0	0	0	0	0	0	0	0	0	0	0	0	0	0	0	0	0	0	0	0	0	0	0	0	0	0	0	2	0	0	1	0	0	0	0	0	0	1	0	0	1	0	0	0	0	0	0	0	0	0	0	0																3.9			145	6.4		118					1.95			4.99		6.3
1	1	74.39	0	0	0	0	0	0	0	0	0	0	0	0	0	0	71	71	71	71	71	71			71	0		114	114	114	114	114	114			114	0		0	0	0	0	0	0	0	0	0	0	0	0	0	0	0	0	0	0	0	0	0	0	0	0	0	0	0	0	0	0	3	0	0	0	0	0	0	1	1	0	0	0	0	0	0	0	0	0	0	0	0	0	0	0	0
0	0	61.58	0	0	0	0	0	0	0	0	0	0	0	0	0	0	53	53	53	53	53	53			53	0		95	95	95	95	95	95			95	0		0	0	0	0	0	0	0	0	0	0	0	0	0	0	0	0	0	0	0	0	0	0	0	0	0	0	0	0	0	0	2	0	0	0	1	0	0	1	0	0	1	0	0	1	0	0	0	0	0	0	0	0	0	0	0																4.6		42	142	5.6	75	100	70	48	61	13
0	1	71.11	0	0	0	0	0	0	0	0	0	0	0	0	0	0	94	84	94	74	85.0833	85.5	37.3561	6.112	85.2843	0.0687768	58.3333	155	133	160	119	135.75	133.5	138.204	11.756	136.216	0.0829138	83.3333	0	0	0	0	0	0	0	0	0	0	0	0	0	0	0	0	0	0	0	0	0	0	0	0	0	0	0	0	0	0	3	0	0	0	0	0	1	0	1	0	0	0	0	0	0	0	0	0	0	0	0	0	0	0	0	92.9								4.52	33		207		4.67		4.57		40	141	7.7	67	111			29	4	1.17	2.3782	1.47	4.38	15.4	5.06
1	0	67.18	0	0	0	0	0	0	0	0	0	0	0	0	0	0	82	82	82	82	82	82			82	0		153	153	153	153	153	153			153	0		1	0	0	0	0	0	0	0	0	0	0	0	0	0	0	0	0	0	0	0	0	0	0	0	0	0	0	0	0	0	2	1	0	1	1	0	0	0	0	0	1	0	0	0	0	0	0	0	0	0	0	0	0	0	0																4.9			144	9.2		117
1	1	76.94	0	0	0	0	0	0	0	0	0	0	0	0	0	0	73	72	73	64	69.6667	72	24.3333	4.9329	69.783	0.0578136	66.6667	132	135	150	132	139	135	93	9.6437	139.223	0.0566475	66.6667	0	0	0	0	0	0	0	0	0	0	0	0	0	0	0	0	0	0	0	0	0	0	0	0	0	0	0	0	0	0	3	0	0	0	0	0	0	0	1	0	0	0	0	0	0	0	0	0	0	0	0	0	0	0	0																4.4		39	143	7.1	69	112		19
1	1	78.31	0	0	0	0	0	0	0	0	0	0	0	0	0	0	90	78	90	78	84	84	72	8.4853	84.214	0.0714286	50	160	157	160	157	158.5	158.5	4.5	2.1213	158.507	0.00946372	0	0	0	0	0	0	1	0	0	0	0	0	0	0	0	0	0	0	0	0	0	0	0	0	0	0	0	0	0	0	0	3	0	0	0	0	0	0	0	0	0	1	0	0	1	0	0	0	0	0	0	0	0	0	0	0																4.2			138	6.2		123
1	0	86.11	0	0	0	0	0	0	0	0	0	0	0	0	0	0	64	64	64	64	64	64			64	0		140	140	140	140	140	140			140	0		0	1	0	0	0	0	0	0	0	0	0	0	0	0	0	0	0	0	0	0	1	0	0	0	0	0	0	0	0	0	5	0	0	0	0	0	0	0	0	0	0	0	0	0	0	0	0	0	0	0	0	0	0	0	0	86.6	0	0	0.2			0.2	7.8	8.2	33.8		210	45.9646	4.01		2.9	0.384	29	131	6.5	58	114	67	16	18	17					11.8
1	0	78.46	0	0	0	0	0	0	0	0	0	0	0	0	0	0	65	65	65	65	65	65			65	0		136	136	136	136	136	136			136	0		0	0	0	0	0	0	0	0	0	0	0	0	0	0	0	0	0	0	0	0	0	0	0	0	0	0	0	0	0	0	3	0	0	0	0	0	0	0	0	0	0	0	0	0	0	0	0	0	0	0	0	0	0	0	0	71.4		0.06	2.62			0.92	2.5	6.1	22.3		91		4.64																	10.3
0	1	70.23	0	0	0	0	0	0	0	0	0	0	0	0	0	0	64	59	64	55	59.25	59	13.5833	3.6856	59.3359	0.0538698	25	134	113	134	113	125.25	127	110.25	10.5	125.58	0.0726009	50	0	0	0	0	0	0	0	0	0	0	0	0	0	0	0	0	0	0	0	0	0	0	0	0	0	0	0	0	0	0	3	0	0	0	1	0	0	1	0	0	1	0	0	1	0	0	0	0	0	0	0	0	0	0	0																4.7		43	143	7.7	77	108	62	28	29	13
1	1	72.28	0	0	0	0	0	0	0	0	0	0	0	0	0	0	64	56	64	56	60	60	32	5.6569	60.1332	0.0666667	50	106	105	106	105	105.5	105.5	0.5	0.7071	105.501	0.00473934	0	0	0	0	0	0	0	0	0	0	0	0	0	0	0	0	0	0	0	0	0	0	0	0	0	0	0	0	0	0	0	3	0	0	0	0	0	0	1	0	0	0	0	0	0	0	0	0	0	0	0	0	0	0	0	0
0	0	55.51	0	0	1	0	0	0	0	0	0	2009-02-11	0	0	0	0	90	68	95	48	82.6667	89	184.242	13.5736	83.6819	0.157206	58.3333	151	107	189	107	138.583	142	486.447	22.0555	140.183	0.152375	83.3333	0	0	0	0	0	0	0	0	0	0	0	0	0	0	0	0	0	0	0	0	0	0	0	0	0	0	0	0	0	0	1	0	0	0	1	0	1	0	0	0	0	0	0	0	0	0	0	0	0	0	0	0	0	0	0																4.28	0.48		142	6.2		91					3.11	2.9164	0.97	5.3		5.23
1	1	71.23	0	0	0	0	0	0	0	0	0	0	0	0	0	0	66	71	72	57	65.375	67	32.2679	5.6805	65.5906	0.0812788	50	143	155	180	123	153.625	156	258.268	16.0707	154.359	0.0978537	37.5	0	0	0	0	0	0	0	0	0	0	0	0	0	0	0	0	0	0	0	0	0	0	0	0	0	0	0	0	0	0	3	0	0	0	0	0	0	0	0	0	0	0	0	0	0	0	0	0	0	0	0	0	0	0	0	97								7.8	33		171		4.65	0.451	4.2		35	140	3.5	70	101	112	24	19	12	1.09	3.2102	1.59	5.3	15.3
1	0	84.45	0	0	0	0	0	0	0	0	0	0	0	0	0	0	76	76	76	76	76	76			76	0		143	143	143	143	143	143			143	0		0	1	0	0	0	0	0	0	0	0	0	0	0	0	0	0	0	0	0	0	0	0	0	0	0	0	0	0	0	0	4	1	0	0	0	1	0	0	0	0	0	0	0	0	0	0	0	0	0	0	0	0	0	0	0	81	0.1	0.1	1.1			0.3	16.5	14.3	27.3		299		4.6		3.89	0.475	37	140	6.3	67	77	74	14	11	10					12.6
1	0	90.79	0	0	0	0	0	0	0	0	0	0	0	0	0	0	68	77	78	68	74	75	20.6667	4.5461	74.1047	0.0532028	50	134	145	155	134	146	147.5	80.6667	8.9815	146.207	0.0532752	75	0	0	0	0	0	0	0	0	0	0	0	0	0	0	0	0	0	0	0	0	0	0	0	0	0	0	0	0	0	0	4	0	0	0	0	0	0	0	0	0	0	0	0	0	0	0	0	0	0	0	0	0	0	0	0
1	0	79.12	0	0	0	0	0	0	0	0	0	0	0	0	0	0	87	53	87	53	68.8571	68	90.5934	9.5181	69.4653	0.133201	50	181	126	195	126	149.5	144.5	384.885	19.6185	150.691	0.126454	71.4286	0	0	0	0	0	0	0	0	0	0	0	0	0	0	0	0	0	0	0	0	0	0	0	0	0	0	0	0	0	0	3	0	0	0	0	0	1	0	1	0	1	0	0	0	0	0	0	0	0	0	0	0	0	0	0	94.6	0	0.1	0.8			0.6	16.7	5.78	33.8		133	17.05	3.44		6.3	0.415	45	138	7.8	76	133	93		18	6	0.84	4.9982	1.74	7.12	11	5.71	11.77
1	0	73.41	0	0	0	0	0	0	0	0	0	0	0	0	0	0	87	87	87	87	87	87			87	0		148	148	148	148	148	148			148	0		0	0	0	0	0	0	0	0	0	0	0	0	0	0	0	0	0	0	0	0	0	0	0	0	0	0	0	0	0	0	3	0	0	0	1	0	1	1	0	0	1	0	0	1	0	0	0	0	0	0	0	0	0	0	0	90.6								8.4	31.6		261		4.26		4.9		40	143	9.7	73	135		20
1	1	69.25	0	0	0	0	0	0	0	0	0	0	0	0	0	0	70	74	89	70	78.0769	78	32.5769	5.7076	78.2693	0.0702346	61.5385	170	140	172	118	151.154	150	210.474	14.5077	151.795	0.0922145	69.2308	0	0	0	0	0	0	0	0	0	0	0	0	0	0	0	0	0	0	0	0	0	0	0	0	0	0	0	0	0	0	2	0	0	0	1	0	0	0	1	0	0	0	0	0	0	0	0	0	0	0	0	0	0	0	0																4.22			139	6.9		119					1.23	4.6609	1.34	6.56		5.01
1	0	80.56	0	0	0	0	0	0	0	0	0	0	0	0	0	0	64	64	64	64	64	64			64	0		130	130	130	130	130	130			130	0		0	0	0	0	0	1	0	0	0	0	0	1	0	0	0	0	0	0	0	0	0	0	0	0	0	0	0	0	0	0	4	1	0	1	1	0	0	0	1	0	0	0	0	0	0	0	0	0	0	0	0	0	0	0	0	90.2								10.8	31.9		312		4.21		3.76		39	140	6	74	85	151		17	5					13.4
1	0	95.37	0	0	0	0	0	0	0	0	0	0	0	0	0	0	74	66	74	66	70.3333	71	16.3333	4.0415	70.4107	0.046917	33.3333	156	150	156	150	153.667	155	10.3333	3.2146	153.689	0.0170803	33.3333	0	0	0	0	0	0	0	0	1	0	0	0	0	0	0	0	0	0	0	0	0	0	0	0	0	0	0	0	0	0	4	0	0	1	0	0	0	0	0	0	1	0	0	1	0	0	0	0	0	0	0	0	0	0	0	92.1	0	0.2	2.1			0.3	4.2	6.9	31.4		233		4.49																	14.1
1	0	73.1	0	0	0	0	0	0	0	0	0	0	0	0	0	0	73	63	73	55	61.5	59	73	8.544	61.9435	0.120314	50	160	111	160	111	129.25	123	452.25	21.2662	130.555	0.142492	50	0	0	0	0	0	0	0	0	0	0	0	0	0	0	0	0	0	0	0	0	0	0	0	0	0	0	0	0	0	0	3	0	0	0	1	0	0	0	1	0	0	0	0	0	0	0	0	0	0	0	0	0	0	0	0	90.1	0.033	0.237	0.92			0.194	12.6	13.1	30.6		211		4.45		4.32	0.497	41	138	5	80	97	67		22	13	5.14	3.4336	0.68	5.63	13.6	5.12	10.12
1	1	75.18	1	0	0	0	0	0	0	2014-03-29	0	0	0	0	0	0	60	60	60	60	60	60			60	0		114	114	114	114	114	114			114	0		0	0	0	0	0	0	0	0	0	0	0	0	0	0	0	0	0	0	0	0	0	0	0	0	0	0	0	0	0	0	3	0	0	0	1	0	0	1	0	0	1	0	0	1	0	0	0	0	0	0	0	0	0	0	0
0	0	61.53	0	0	0	0	0	0	0	0	0	0	0	0	0	0	58	58	58	58	58	58			58	0		91	91	91	91	91	91			91	0		0	0	0	0	0	0	0	0	0	0	0	0	0	0	0	0	0	0	0	0	0	0	0	0	0	0	0	0	0	0	2	0	0	0	0	0	0	0	0	0	1	0	0	0	0	0	0	0	0	0	0	0	0	0	0																4.9			142	6		70
1	1	84.35	0	0	0	0	0	0	0	0	0	0	0	0	0	0	75	75	75	75	75	75			75	0		149	149	149	149	149	149			149	0		0	1	0	0	0	1	0	0	0	0	0	0	0	0	0	0	0	0	0	0	0	0	0	0	0	0	0	0	0	0	4	0	0	1	0	0	0	0	0	0	0	0	0	0	0	0	0	0	0	0	0	0	0	0	0
1	0	67.39	0	0	0	0	0	0	0	0	0	0	0	0	0	0	92	76	106	76	88	86	108.333	10.4083	88.526	0.109503	71.4286	155	150	158	142	150.857	150	25.4762	5.0474	150.929	0.0309762	57.1429	0	0	0	0	0	0	0	0	0	0	0	0	0	0	0	0	0	0	0	0	0	0	0	0	0	0	0	0	0	0	2	0	0	0	0	0	0	0	0	0	0	0	0	0	0	0	0	0	0	0	0	0	0	0	0																		37					68
1	0	71	1	0	0	0	0	0	0	2014-10-14	0	0	0	0	0	0	58	57	62	56	59.1667	59.5	6.1667	2.4833	59.2101	0.038314	16.6667	118	140	144	114	127.667	125	149.067	12.2093	128.152	0.0873016	83.3333	0	0	0	0	0	0	0	0	0	0	0	0	0	0	0	0	0	0	0	0	0	0	0	0	0	0	0	0	0	0	3	1	0	0	0	1	0	1	0	0	1	0	0	0	0	0	0	0	0	0	0	0	0	0	0																3.9			144	5.1		76
1	0	72.46	0	0	0	0	0	0	0	0	0	0	0	0	0	0	76	81	83	65	74.7	74	26.6778	5.1651	74.8605	0.0655957	70	148	147	154	135	142.9	142	54.1	7.3553	143.07	0.0488301	50	0	0	0	0	0	1	0	0	0	0	0	0	0	0	0	0	0	0	0	0	0	0	0	0	0	0	0	0	0	0	3	1	0	0	0	1	0	1	0	0	0	0	0	0	0	0	0	0	0	0	0	0	0	0	0																3.47	0.576		142	5.9		100										5.63
1	1	64.35	0	0	0	0	0	0	0	0	0	0	0	0	0	0	74	64	77	64	71.5	72.5	31	5.5678	71.6624	0.0674381	50	154	150	157	150	152.75	152	11.5833	3.4034	152.778	0.019296	25	0	0	0	0	0	0	0	0	0	0	0	0	0	0	0	0	0	0	0	0	0	0	0	0	0	0	0	0	0	0	2	0	0	0	0	0	0	0	0	0	0	0	0	0	0	0	0	0	0	0	0	0	0	0	0	89.8								7.4	30		127		4.78		3.9		41	135	4.4	75	96		18
1	1	71.28	0	0	0	0	0	0	0	0	0	0	0	0	0	0	80	60	88	56	69.3529	70	81.3676	9.0204	69.9029	0.126182	76.4706	142	110	182	110	144	145	277.875	16.6696	144.905	0.112305	82.3529	0	0	0	0	0	0	0	0	0	0	0	0	0	0	0	0	0	0	0	0	0	0	0	0	0	0	0	0	0	0	3	0	0	0	1	0	0	1	0	0	1	0	0	0	0	0	0	0	0	0	0	0	0	0	0																4.25			137	11.1		128
1	0	77.71	0	0	0	0	0	0	0	0	0	0	0	0	0	0	59	55	59	43	52.3333	55	69.3333	8.3267	52.7731	0.129911	66.6667	125	113	125	111	116.333	113	57.3333	7.5719	116.498	0.0531439	33.3333	0	0	0	0	0	0	0	0	0	0	0	0	0	0	0	0	0	0	0	0	0	0	0	0	0	0	0	0	0	0	3	1	0	1	1	0	0	1	0	0	1	0	0	1	0	0	0	0	0	0	0	0	0	0	0	98.1								9.2	33.3		208		4.69		4.3		45	145	5.9	76	92		44
1	1	72.37	0	0	0	0	0	0	0	0	0	0	0	0	0	0	58	58	58	58	58	58			58	0		95	95	95	95	95	95			95	0		0	0	0	0	0	0	0	0	0	0	0	0	0	0	0	0	0	0	0	0	0	0	0	0	0	0	0	0	0	0	3	0	0	0	0	0	0	1	0	0	0	0	0	0	0	0	0	0	0	0	0	0	0	0	0																4.6		39	141	5.5	73	92		23
1	1	72.54	0	0	0	0	0	0	0	0	0	0	0	0	0	0	70	70	70	70	70	70			70	0		120	120	120	120	120	120			120	0		0	0	0	0	0	0	0	0	0	0	0	0	0	0	0	0	0	0	0	0	0	0	0	0	0	0	0	0	0	0	3	0	0	0	1	0	1	0	0	0	0	0	0	0	0	0	0	0	0	0	0	0	0	0	0
1	0	76.29	0	0	1	0	0	0	0	0	0	2003-04-02	0	0	0	0	80	80	80	80	80	80			80	0		136	136	136	136	136	136			136	0		0	0	0	0	0	0	0	0	0	0	0	0	0	0	0	0	0	0	0	0	0	0	0	0	0	0	0	0	0	0	3	0	0	1	0	1	0	0	0	0	1	0	0	1	0	0	0	0	0	0	0	0	0	0	0	93.5	0	0.1	1.2			0.4	3.5	5.2	31.5		138		4.42		3.1		43	145	4.7	74	99	74	24	17	10					13.9
1	1	85.86	0	0	0	0	0	0	0	0	0	0	0	0	0	0	64	64	64	64	64	64			64	0		120	120	120	120	120	120			120	0		0	0	0	0	0	0	1	0	0	0	0	0	0	0	0	0	0	0	0	0	0	0	0	0	0	0	0	0	0	0	4	0	0	0	0	0	0	0	1	0	0	0	0	0	0	0	0	0	0	0	0	0	0	0	0	98.9	0	0.4	1.4			0.8	3.6	6.3	33.5		151		3.69		4.2	0.384	40	135	8.8	79	98	114	21	23	12					12.4
1	1	64.14	0	0	0	0	0	0	0	0	0	0	0	0	0	0	100	85	107	64	90.5714	94	197.286	14.0458	91.5002	0.143576	85.7143	162	190	190	118	163	165	572.667	23.9305	164.499	0.135922	71.4286	1	0	0	0	0	1	0	0	0	0	0	0	0	0	0	0	0	0	0	0	0	0	0	1	0	0	0	0	0	0	2	1	0	1	1	0	0	1	1	0	1	0	0	0	0	0	0	0	0	0	0	0	0	0	0	89.4								7.5	30.6		158		4.65		3.97	0.568	41	141	7.5	76	113	77		14	7	8.01		0.86	6.25	14.3	4.41	3.94
1	1	74.08	1	0	0	0	0	0	0	2008-04-30	0	0	0	0	0	0	74	75	75	70	73	74	7	2.6458	73.032	0.0295924	33.3333	129	122	129	122	125.333	125	12.3333	3.5119	125.366	0.0228785	0	0	0	0	0	0	0	0	0	0	0	0	0	0	0	0	0	0	0	0	0	0	0	0	0	0	0	0	0	0	0	3	1	0	0	0	0	0	1	0	0	0	0	0	0	0	0	0	0	0	0	0	0	0	0	0	92.3								5.9	31.5		229		4.15		4		40	145	8.2	67	126	61	16	14	11					13.1
0	0	55.83	0	0	0	0	0	0	0	0	0	0	0	0	0	0	76	66	88	66	76.6667	76	121.333	11.0151	77.1924	0.117311	66.6667	116	106	138	106	120	116	268	16.3707	120.742	0.111389	66.6667	0	0	0	0	0	0	0	0	0	0	0	0	0	0	0	0	0	0	0	0	0	0	0	0	0	0	0	0	0	0	1	0	0	1	1	0	1	0	0	0	0	0	0	0	0	0	0	0	0	0	0	0	0	0	0																4.8			144	4.3		77
1	1	77.12	1	0	0	0	0	0	0	2016-04-21	0	0	0	0	0	0	67	65	85	57	69.8	67.5	75.7333	8.7025	70.2866	0.118279	70	125	130	160	105	135	132	275.333	16.5932	135.915	0.116605	70	0	0	0	0	0	1	0	0	0	0	0	0	0	0	0	0	0	0	0	0	0	0	0	0	0	0	0	0	0	0	3	1	0	1	1	0	0	0	0	0	0	0	0	0	0	0	0	0	0	0	0	0	0	0	0	90.9								7.39	31		284		4.37		4.48		41	141	8	71	116	92		18	9					13.5	5.47
1	1	24.23	0	0	0	0	0	0	0	0	0	0	0	0	0	0	79	71	79	55	70	70.5	68.8	8.2946	70.4083	0.10817	83.3333	177	145	180	130	156.833	154.5	370.967	19.2605	157.816	0.112108	83.3333	0	0	0	0	0	0	0	0	0	0	0	0	0	0	0	0	0	0	0	0	0	0	0	0	0	0	0	0	0	0	0	0	0	1	0	0	0	0	0	0	0	0	0	0	0	0	0	0	0	0	0	0	0	0	0
1	1	76.15	0	0	0	0	0	0	0	0	0	0	0	0	0	0	82	83	99	78	88	90	53.3333	7.303	88.2594	0.0768322	71.4286	139	153	165	135	152.571	155	129.952	11.3997	152.936	0.0691744	71.4286	0	0	0	0	0	0	0	0	0	0	0	0	0	0	0	0	0	0	0	0	0	0	0	0	0	0	0	0	0	0	3	0	0	0	0	0	1	0	1	0	0	0	0	0	0	0	0	0	0	0	0	0	0	0	0																3.37			139	6.1		123					2.92	3.0127	0.94	5.28		8.92
0	0	76.22	0	0	0	0	0	0	0	0	0	0	0	0	0	0	61	80	80	61	73.7	78	57.7889	7.6019	74.052	0.0978534	50	141	156	157	121	142.9	143	176.322	13.2786	143.454	0.0881541	70	0	0	0	0	0	0	0	0	0	0	0	0	0	0	0	0	0	0	0	0	0	0	0	0	0	0	0	0	0	0	3	0	0	0	0	0	1	0	1	0	0	0	0	0	0	0	0	0	0	0	0	0	0	0	0																3.88			139	7.8		118					4.02	5.0827	1.38	8.29		6.84
1	1	80.66	1	0	0	0	0	0	0	2011-01-25	0	0	0	0	0	0	59	59	59	59	59	59			59	0		115	115	115	115	115	115			115	0		0	0	0	0	0	0	0	0	0	0	0	0	0	0	0	0	0	0	0	0	0	0	0	0	0	0	0	0	0	0	4	1	0	0	1	0	0	1	0	0	0	0	0	0	0	0	0	0	0	0	0	0	0	0	0																4.2			144	5.8		83
1	1	75.12	0	0	0	0	0	0	0	0	0	0	0	0	0	0	82	72	82	72	77	77	50	7.0711	77.1622	0.0649351	50	160	161	161	160	160.5	160.5	0.5	0.7071	160.501	0.00311526	0	0	0	0	0	0	0	0	0	0	0	0	0	0	0	0	0	0	0	0	0	0	0	0	0	0	0	0	0	0	0	3	0	0	0	0	0	0	0	1	0	0	0	0	0	0	0	0	0	0	0	0	0	0	0	0	98.5								9	32.6		215		3.81
1	0	64.54	0	0	0	0	0	0	0	0	0	0	0	0	0	0	89	82	89	69	78.6667	81	41.25	6.4226	78.8994	0.0769742	44.4444	187	139	187	129	145.222	141	286.444	16.9247	146.096	0.109878	77.7778	0	0	0	0	0	0	1	0	0	0	0	0	0	0	0	0	0	0	0	0	0	0	0	0	0	0	0	0	0	0	2	0	0	0	0	0	0	0	0	0	0	0	0	0	0	0	0	0	0	0	0	0	0	0	0	84.2								5.4	29.1		218		4.65		3.41	0.464	45	140	8.8	83	93	59	26	18	9	1.02	2.8664	1.14	4.47		5.61
0	1	71.22	0	0	0	0	0	0	0	0	0	0	0	0	0	0	69	66	69	66	67.5	67.5	4.5	2.1213	67.5167	0.0222222	0	152	119	152	119	135.5	135.5	544.5	23.3345	136.501	0.121771	50	0	0	0	0	0	0	0	0	0	0	0	0	0	0	0	0	0	0	0	0	0	0	0	0	0	0	0	0	0	0	3	0	0	0	1	0	0	1	0	0	1	0	0	1	0	0	0	0	0	0	0	0	0	0	0
1	1	80.47	0	0	0	0	0	0	0	0	0	0	0	0	0	0	65	65	65	65	65	65			65	0		122	122	122	122	122	122			122	0		0	0	0	0	0	0	0	0	0	0	0	0	0	0	0	0	0	0	0	0	0	0	0	0	0	0	0	0	0	0	4	0	0	0	0	0	0	0	1	0	0	0	0	0	0	0	0	0	0	0	0	0	0	0	0																4.1			141	6.3		91
1	0	83.09	0	0	0	0	0	0	0	0	0	0	0	0	0	0	71	48	71	40	54.3846	52	81.2564	9.0142	55.0699	0.159247	61.5385	189	115	189	109	145.692	140	789.731	28.1021	148.173	0.18532	76.9231	0	0	0	0	0	1	0	0	0	0	0	0	0	0	0	0	0	0	0	0	0	0	0	0	0	0	0	0	0	0	4	0	0	1	0	0	0	0	0	0	0	0	0	0	0	0	0	0	0	0	0	0	0	0	0	91.3								9.44	31.4		386		3.26		4.52	0.399	43	139	7.1	79	121										6.11
1	0	64.47	0	0	0	0	0	0	0	0	0	0	0	0	0	0	106	59	107	59	90.4545	93	235.273	15.3386	91.6292	0.161681	63.6364	160	109	180	109	154.091	159	417.291	20.4277	155.317	0.1264	81.8182	0	0	0	0	0	1	0	0	0	0	0	0	0	0	0	0	0	0	0	0	0	0	0	0	0	0	0	0	0	0	2	1	0	1	0	0	0	0	0	0	1	0	0	0	0	0	0	0	0	0	0	0	0	0	0																3.54	0.455		142	5		96					2.99	3.5009	1.67	6.53		7.27
1	0	77.21	0	0	0	0	0	0	0	0	0	0	0	0	0	0	83	54	83	51	60.0625	58	62.9958	7.937	60.5521	0.127949	50	201	152	201	125	160.688	152	507.296	22.5232	162.161	0.135717	62.5	0	0	0	0	0	0	0	0	0	0	0	0	0	0	0	0	0	0	0	0	0	0	0	0	0	0	0	0	0	0	3	1	0	1	1	0	1	0	0	0	0	0	0	0	0	0	0	0	0	0	0	0	0	0	0																4.19			141	11.9		116
1	1	84.12	0	0	0	0	0	0	0	0	0	0	0	0	0	0	66	66	66	66	66	66			66	0		141	141	141	141	141	141			141	0		0	0	0	0	0	0	0	0	0	0	0	0	0	0	0	0	0	0	0	0	0	0	0	0	0	0	0	0	0	0	4	0	0	1	0	0	0	0	0	0	0	0	0	0	0	0	0	0	0	0	0	0	0	0	0	97.5								9.5	33.1		162		4.3		3.6		33	140	7.9	65	117		30
1	1	69.48	0	0	0	0	1	0	0	0	0	0	0	2008-04-15	0	0	65	51	76	51	67.4615	70	59.9359	7.7418	67.8704	0.110257	69.2308	134	112	190	102	140.615	149	517.756	22.7543	142.305	0.155471	76.9231	1	0	0	0	0	0	0	0	0	0	0	0	0	0	0	0	0	0	0	0	0	0	1	0	0	0	0	0	0	0	2	0	0	1	0	0	0	0	0	0	0	0	0	0	0	0	0	0	0	0	0	0	0	0	0																3.64			139	7.8		111
0	0	81.62	0	0	0	0	0	0	0	0	0	0	0	0	0	0	86	45	86	45	65.5	65.5	840.5	28.9914	68.6331	0.312977	50	192	173	192	173	182.5	182.5	180.5	13.435	182.747	0.0520548	50	0	1	0	0	0	0	0	0	0	0	0	0	0	0	0	0	0	0	0	0	1	0	0	0	0	0	0	0	0	0	5	0	0	0	0	0	0	0	0	0	0	0	0	0	0	0	0	0	0	0	0	0	0	0	0	97.2	0.1	0.9	2			0.6	6.5	10.1	32.6		311		3.78		3.9		38	140	5.9	66	62	78	16	11	7					12.3
0	0	71.31	0	0	0	0	0	0	0	0	0	0	0	0	0	0	79	81	85	51	72.3333	74	151.467	12.3072	73.2006	0.155321	66.6667	147	163	163	102	144.667	149	475.467	21.8052	146.03	0.137594	66.6667	0	0	0	0	0	0	0	0	0	0	0	0	0	0	0	0	0	0	0	0	0	0	0	0	0	0	0	0	0	0	3	0	0	1	0	0	0	0	0	0	1	0	0	0	0	0	0	0	0	0	0	0	0	0	0
1	1	85.08	0	0	0	0	0	0	0	0	0	0	0	0	0	0	55	59	59	54	56.75	57	6.9167	2.63	56.7957	0.0401341	25	119	118	129	118	121	118.5	28.6667	5.3541	121.089	0.0383207	50	0	0	0	0	0	0	0	0	0	0	0	0	0	0	0	0	0	0	0	0	0	0	0	0	0	0	0	0	0	0	4	0	0	1	0	0	0	0	1	0	0	0	0	0	0	0	0	0	0	0	0	0	0	0	0
1	1	85.1	0	0	0	0	0	0	0	0	0	0	0	0	0	0	75	49	78	49	67.3333	75	254.333	15.9478	68.5809	0.193386	33.3333	144	109	145	109	132.667	144	420.333	20.502	133.719	0.12618	33.3333	0	0	0	0	0	0	0	0	0	0	0	0	0	0	0	0	0	0	0	0	0	0	0	0	0	0	0	0	0	0	4	0	0	0	0	0	0	0	1	0	0	0	0	0	0	0	0	0	0	0	0	0	0	0	0
0	0	70.69	0	0	0	0	0	0	0	0	0	0	0	0	0	0	70	75	75	62	69	70	43	6.5574	69.2074	0.077596	66.6667	150	137	152	137	146.333	150	66.3333	8.1445	146.484	0.045444	33.3333	0	0	0	0	0	0	0	0	0	0	0	0	0	0	0	0	0	0	0	0	0	0	0	0	0	0	0	0	0	0	3	0	0	0	0	0	0	1	0	0	1	0	0	0	0	0	0	0	0	0	0	0	0	0	0																4.4		39	141	9.2	70	83		24
1	0	56.23	0	0	0	0	0	0	0	0	0	0	0	0	0	0	68	55	68	55	61.5	61.5	84.5	9.1924	61.8425	0.105691	50	111	83	111	83	97	97	392	19.799	98.0051	0.14433	50	1	0	0	0	0	0	0	0	0	0	0	0	0	0	1	0	0	0	0	0	0	0	0	0	0	0	0	0	0	0	1	1	0	1	1	1	0	0	0	0	0	0	0	0	0	0	0	0	0	0	0	0	0	0	1	86.6								11.7	28.9		150		4.47		3.49	0.505	40	142	6.1	70	63	70	26	53	26					12.9
1	0	73.39	0	0	0	0	0	0	0	0	0	0	0	0	0	0	80	47	80	47	65	68	279	16.7033	66.4154	0.209818	66.6667	159	96	159	96	137.667	158	1302.33	36.0879	140.785	0.214036	33.3333	0	1	0	0	0	1	0	0	0	0	0	0	0	0	0	0	0	0	0	0	1	0	0	0	0	0	0	0	0	0	4	0	0	1	0	0	0	0	0	0	0	0	0	0	0	0	0	0	0	0	0	0	0	0	0	83.7								9	27.7		184		4.5		3.34		38	142	2.6	68	53	109	20	9	7					12.5
0	1	76.35	0	0	0	0	0	0	0	0	0	0	0	0	0	0	87	81	97	81	88.3333	87	65.3333	8.0829	88.5795	0.0747132	66.6667	150	146	150	146	148	148	4	2	148.009	0.0110337	0	1	0	0	0	0	0	0	0	1	0	0	0	0	0	0	0	0	0	0	0	0	0	0	1	0	0	0	0	0	0	3	0	0	0	1	0	0	1	0	0	0	0	0	0	0	0	0	0	0	0	0	0	0	0	0	79.1								9.9	25.4		177		5.8		4			141	5.4		99
1	1	67.04	0	0	0	0	0	0	0	0	0	0	0	0	0	0	68	61	68	55	62	62.5	30	5.4772	62.1812	0.0765067	50	138	141	141	119	129.5	129	135	11.619	129.89	0.0777012	50	0	0	0	0	0	0	0	0	0	0	0	0	0	0	0	0	0	0	0	0	0	0	0	0	0	0	0	0	0	0	2	1	0	0	0	0	0	1	0	0	1	0	0	0	0	0	0	0	0	0	0	0	0	0	0																4.9	0.316	43	140	6.8	67	106		41
1	1	77.15	0	0	0	0	0	0	0	0	0	0	0	0	0	0	89	102	102	67	84.5714	84	139.619	11.8161	85.276	0.129353	71.4286	151	149	170	142	152.857	149	93.4762	9.6683	153.119	0.0585587	71.4286	0	0	0	0	0	0	0	0	0	0	0	0	0	0	0	0	0	0	0	0	0	0	0	0	0	0	0	0	0	0	3	0	0	0	0	0	0	0	0	0	0	0	0	0	0	0	0	0	0	0	0	0	0	0	0	91.9								11.5	31.7		179		4.35		3.5	0.587	40	138	5.7	69	107		21
1	0	75.16	0	1	0	0	0	0	0	0	2009-12-31	0	0	0	0	0	71	73	73	71	72	72	2	1.4142	72.0069	0.0138889	0	163	174	174	163	168.5	168.5	60.5	7.7782	168.59	0.032641	50	0	0	0	0	0	0	0	0	0	0	0	0	0	0	0	0	0	0	0	0	0	0	0	0	0	0	0	0	0	0	3	0	0	0	1	0	0	1	0	0	0	0	0	0	0	0	0	0	0	0	0	0	0	0	0	97.9								10.4	33.6		198		4.34		3.8		44	142	7.8	77	97		22
0	0	56.27	0	0	0	0	0	0	0	0	0	0	0	0	0	0	65	65	65	65	65	65			65	0		119	119	119	119	119	119			119	0		0	0	0	0	0	0	0	0	0	0	0	0	0	0	0	0	0	0	0	0	0	0	0	0	0	0	0	0	0	0	1	0	0	1	1	0	1	0	0	0	0	0	0	0	0	0	0	0	0	0	0	0	0	0	0
1	1	84.44	0	0	0	0	0	0	0	0	0	0	0	0	0	0	57	57	57	57	57	57			57	0		122	122	122	122	122	122			122	0		1	1	0	0	0	0	0	0	1	0	0	0	0	0	0	0	0	0	0	0	0	0	0	1	0	0	0	0	0	0	4	0	0	0	0	1	0	1	0	0	0	0	0	0	0	0	0	0	0	0	0	0	0	0	0	94.1	0	0.2	1.9			0.7	3.6	8.8	32.6		222	33.5069	3.8		4.11		34	128	6.3	60	114	38	52	26	12					12.4	7.7	2.1
0	1	72.41	0	0	0	0	1	0	0	0	0	0	0	2011-03-08	0	0	64	73	84	58	68.4	68.5	56.7111	7.5307	68.7721	0.104448	80	120	129	149	110	121.7	119	122.9	11.086	122.154	0.0864185	70	0	0	0	0	0	0	1	0	0	0	0	0	0	0	0	0	0	0	0	0	0	0	0	0	0	0	0	0	0	0	3	0	0	0	0	0	1	0	0	0	0	0	0	0	0	0	0	0	0	0	0	0	0	0	0	94.1								10.6	32.4		173		5.65		2.74		50	141	7.8	85	98					3.45	3.2718	0.93	5.77		8.61
1	1	69.58	0	0	0	0	0	0	0	0	0	0	0	0	0	0	57	67	67	57	62	62	50	7.0711	62.2013	0.0806452	50	92	115	115	92	103.5	103.5	264.5	16.2635	104.137	0.111111	50	0	1	0	0	0	1	0	0	0	0	0	0	0	0	0	0	0	0	0	0	1	0	0	0	0	0	0	0	0	0	3	0	0	1	1	0	1	1	0	0	0	0	0	0	0	0	0	0	0	0	0	0	0	0	0	92.1								13.5	31.1		221		4.47		4.4	0.506	37	142	7.3	71	139		12
1	1	74.46	0	0	0	0	0	0	0	0	0	0	0	0	0	0	59	57	84	57	64.5	58.5	169.667	13.0256	65.479	0.174892	50	147	124	147	113	127.75	125.5	200.917	14.1745	128.338	0.0960899	50	0	0	0	0	0	0	0	0	0	0	0	0	0	0	0	0	0	0	0	0	0	0	0	0	0	0	0	0	0	0	4	0	0	0	0	0	0	0	0	0	1	0	0	1	0	0	0	0	0	0	0	0	0	0	0																4.7			141	5.9		92
1	1	74.05	0	0	0	0	0	0	0	0	0	0	0	0	0	0	73	56	73	56	66.3333	70	82.3333	9.0738	66.7458	0.111689	33.3333	142	118	158	118	139.333	142	405.333	20.1329	140.3	0.117979	66.6667	0	0	0	0	0	0	0	0	0	0	0	0	0	0	0	0	0	0	0	0	0	0	0	0	0	0	0	0	0	0	3	0	0	1	0	0	0	0	0	0	0	0	0	0	0	0	0	0	0	0	0	0	0	0	0																4			143	6		98
0	0	63.09	0	0	0	0	0	0	0	0	0	0	0	0	0	0	60	75	99	60	73.25	72	141.071	11.8773	74.0878	0.151676	75	108	160	165	108	136.875	134	470.982	21.7021	138.372	0.148314	75	0	0	0	0	0	0	0	0	0	0	0	0	0	0	0	0	0	0	0	0	0	0	0	0	0	0	0	0	0	0	2	0	0	1	0	0	0	1	0	0	0	0	0	0	0	0	0	0	0	0	0	0	0	0	0																4.2		42	139	8.2	76	84	109	35	43	10	2.55	2.9608	1.17	5.3
1	1	70.31	0	0	0	0	0	0	0	0	0	0	0	0	0	0	82	81	82	70	77.6667	81	44.3333	6.6583	77.8567	0.0699979	66.6667	159	145	159	132	145.333	145	182.333	13.5031	145.751	0.0758616	66.6667	0	0	0	0	0	0	0	0	0	0	0	0	0	0	0	0	0	0	0	0	0	0	0	0	0	0	0	0	0	0	3	0	0	0	1	0	0	0	1	0	0	0	0	0	0	0	0	0	0	0	0	0	0	0	0	88.6	0	0.1	0.6			0.9	13.3	20.6	31	0.76	252		4.58		3.02		29	133	17	51	123	131		48	22					14.2		8.25
0	0	86.27	0	0	0	0	0	0	0	0	0	0	0	0	0	0	53	56	76	50	62.5	61	72.2727	8.5013	63.0278	0.130231	66.6667	110	116	171	103	134.083	127.5	480.447	21.9191	135.716	0.156514	75	0	0	0	0	0	0	0	0	0	0	0	0	0	0	0	0	0	0	0	0	0	0	0	0	0	0	0	0	0	0	4	1	0	0	0	0	0	0	0	0	0	0	0	0	0	0	0	0	0	0	0	0	0	0	0	88	0	0.1	0.8			0.7	7.5	12.1	28.6		208		3.88		4.74		39	133	6.8	78	134	88		27	8					11.1		8.53
1	1	82.94	0	1	0	0	0	0	0	0	2004-11-30	0	0	0	0	0	69	75	100	69	81.25	78	180.25	13.4257	82.0777	0.143102	75	131	149	156	131	147.25	151	125.583	11.2064	147.57	0.0659085	50	0	0	0	0	0	0	0	0	0	0	0	0	0	0	0	0	0	0	0	0	0	0	0	0	0	0	0	0	0	0	4	0	0	0	0	0	0	0	1	0	0	0	0	0	0	0	0	0	0	0	0	0	0	0	0																		39			73		103	38	41	8
1	1	71.31	0	0	0	0	0	0	0	0	0	0	0	0	0	0	66	63	77	63	68.6667	66	54.3333	7.3711	68.9299	0.0876479	66.6667	121	135	144	121	133.333	135	134.333	11.5902	133.669	0.0709753	66.6667	0	0	0	0	0	0	0	0	0	0	0	0	0	0	0	0	0	0	0	0	0	0	0	0	0	0	0	0	0	0	3	1	0	1	0	0	0	0	0	0	0	0	0	0	0	0	0	0	0	0	0	0	0	0	0	89.3	0.17		2.22			0.49	21.98	18.3	29.5		522		4.29		4.5		31	145	5.7	61	136	78	12	9	16					12.7
1	0	81.1	0	1	0	0	0	0	0	0	2005-10-12	0	0	0	0	0	85	72	95	61	79.1333	82	105.409	10.2669	79.7525	0.125343	80	172	165	193	121	165.933	168	370.209	19.2408	166.971	0.112023	93.3333	0	0	0	0	0	1	0	0	0	0	0	0	0	0	0	0	0	0	0	0	0	0	0	0	0	0	0	0	0	0	4	1	0	0	0	1	1	1	0	0	0	0	0	0	0	0	0	0	0	0	0	0	0	0	0	86.6								12.4	30.5		199		4.11		4.23		44	139	7.6	72	107	77		10	14					12.6
1	0	72.04	0	0	0	0	0	0	0	0	0	0	0	0	0	0	75	66	76	66	72.3333	75	30.3333	5.5076	72.473	0.0621693	33.3333	164	119	164	119	146.333	156	576.333	24.0069	147.64	0.133952	66.6667	0	0	0	0	0	0	0	0	0	0	0	0	0	0	0	0	0	0	0	0	0	0	0	0	0	0	0	0	0	0	3	1	0	1	0	0	1	0	0	0	0	0	0	0	0	0	0	0	0	0	0	0	0	0	0	70.8								8.7	23.1		228		3.73		4.3		34	137	8	65	101	42			10	0.88	2.65	2.15	5.2	8.6		12.2
1	0	81.47	0	0	0	0	0	0	0	0	0	0	0	0	0	0	63	70	70	63	66.5	66.5	24.5	4.9497	66.592	0.0526316	50	145	160	160	145	152.5	152.5	112.5	10.6066	152.684	0.0491803	50	0	0	0	0	0	0	0	0	0	0	0	0	0	0	0	0	0	0	0	0	0	0	0	0	0	0	0	0	0	0	4	0	0	0	0	0	1	0	0	0	0	0	0	0	0	0	0	0	0	0	0	0	0	0	0																4.1			141	6.9		86
1	0	66.64	0	0	0	0	0	0	0	0	0	0	0	0	0	0	81	81	81	81	81	81			81	0		158	158	158	158	158	158			158	0		0	0	0	0	0	0	0	0	0	0	0	0	0	0	0	0	0	0	0	0	0	0	0	0	0	0	0	0	0	0	2	1	0	0	0	0	0	0	0	0	1	0	0	1	0	0	0	0	0	0	0	0	0	0	0	85.2								9.6	28.2		260		4.05		4.8	0.35	43	138	9.3	81	82	85		17	8	1.49	5.0527	1.71	7.44		5.4
1	0	70.58	0	0	0	0	0	0	0	0	0	0	0	0	0	0	46	46	46	46	46	46			46	0		142	142	142	142	142	142			142	0		0	0	0	0	0	0	0	0	0	0	0	0	0	0	0	0	0	0	0	0	0	0	0	0	0	0	0	0	0	0	3	1	0	0	0	0	0	1	0	0	0	0	0	0	0	0	0	0	0	0	0	0	0	0	0	96.3								11.7	32.6		248		4.02		3.9		40	143	6.4	66	85		12
1	0	89.34	0	0	0	0	0	0	0	0	0	0	0	0	0	0	48	72	84	48	69.9286	71	111.918	10.5791	70.6677	0.145781	57.1429	132	142	159	117	142.643	145.5	184.863	13.5964	143.243	0.0918506	64.2857	0	0	0	0	0	0	0	0	0	0	0	0	0	0	0	0	0	0	0	0	0	0	0	0	0	0	0	0	0	0	4	0	0	0	0	0	0	0	0	0	0	0	0	0	0	0	0	0	0	0	0	0	0	0	0
1	1	84.44	0	0	0	0	0	0	0	0	0	0	0	0	0	0	75	59	75	44	63.1667	64	124.567	11.1609	63.9831	0.161296	83.3333	150	128	155	125	136.667	131	158.267	12.5804	137.148	0.0840314	66.6667	0	0	0	0	0	0	0	0	0	0	0	0	0	0	0	0	0	0	0	0	0	0	0	0	0	0	0	0	0	0	4	1	0	0	1	0	0	1	0	0	0	0	0	0	0	0	0	0	0	0	0	0	0	0	0																4.3			144	7.8		124
1	1	73.2	0	0	0	0	0	0	0	0	0	0	0	0	0	0	83	55	83	55	69	69	392	19.799	70.406	0.202899	50	145	113	145	113	129	129	512	22.6274	129.988	0.124031	50	0	0	0	0	0	0	0	0	0	0	0	0	0	0	0	0	0	0	0	0	0	0	0	0	0	0	0	0	0	0	3	0	0	0	0	0	0	0	0	0	0	0	0	0	0	0	0	0	0	0	0	0	0	0	0
1	1	72.03	0	0	0	0	0	0	0	0	0	0	0	0	0	0	72	65	74	65	69	68.5	22	4.6904	69.1195	0.0588698	25	144	124	144	124	134.75	135.5	80.9167	8.9954	134.975	0.0578124	50	0	0	0	0	0	0	0	0	0	0	0	0	0	0	0	0	0	0	0	0	0	0	0	0	0	0	0	0	0	0	3	0	0	1	0	0	0	1	1	0	1	0	0	0	0	0	0	0	0	0	0	0	0	0	0																4.3	0.472	42	145	7.1	77	121		19
0	1	62.64	0	0	0	0	0	0	0	0	0	0	0	0	0	0	87	78	90	62	79.2857	82	92.9048	9.6387	79.7863	0.112551	71.4286	168	180	180	139	157.714	155	219.238	14.8067	158.309	0.0869188	85.7143	0	0	0	0	0	0	0	0	0	0	0	0	0	0	0	0	0	0	0	0	0	0	0	0	0	0	0	0	0	0	2	0	0	1	1	0	1	0	0	0	0	0	0	0	0	0	0	0	0	0	0	0	0	0	0																3.12	0.486		139	7.8		106					6.91		1.03	6.44		9.23
1	1	79.21	0	0	0	0	0	0	0	0	0	0	0	0	0	0	67	67	67	67	67	67			67	0		133	133	133	133	133	133			133	0		0	0	0	0	0	0	0	0	0	0	0	0	1	0	0	0	0	0	0	0	1	0	0	0	1	0	0	0	0	0	6	0	0	1	0	0	0	0	0	0	0	0	0	0	0	0	0	0	0	0	0	0	0	0	0
1	1	73.04	0	1	0	0	0	1	0	0	2006-02-18	0	0	0	2006-02-18	0	56	79	79	56	71	78	169	13	71.789	0.149499	33.3333	117	147	151	117	138.333	147	345.333	18.5831	139.163	0.109685	33.3333	0	0	0	0	0	0	0	0	0	0	0	0	0	0	0	0	0	0	0	0	0	0	0	0	0	0	0	0	0	0	3	0	0	0	0	0	0	0	1	0	0	0	0	0	0	0	0	0	0	0	0	0	0	0	0																4.1		41	145	8.2	71	99		15
1	1	78.09	0	0	0	0	0	0	0	0	0	0	0	0	0	0	79	53	79	53	67.5	69	169.667	13.0256	68.4361	0.167119	50	145	134	162	131	143	139.5	196.667	14.0238	143.515	0.0849298	50	0	0	0	0	0	0	0	0	1	0	0	0	0	0	0	0	0	0	0	0	0	0	0	0	0	0	0	0	0	0	6	0	0	0	1	0	0	0	0	0	0	0	0	0	0	0	0	0	0	0	0	0	0	0	0																4.6			143	5.5		92
1	1	71.87	0	0	0	0	0	0	0	0	0	0	0	0	0	0	87	87	87	87	87	87	0	0	87	0	0	154	144	154	144	149	149	50	7.0711	149.084	0.033557	50	0	1	0	0	0	0	0	0	0	0	0	0	0	0	0	0	0	0	0	0	0	0	0	0	0	0	0	0	0	0	3	0	0	1	0	0	0	0	0	0	0	0	0	0	0	0	0	0	0	0	0	0	0	0	0																3.8	0.63		142	7.4		101
1	0	76.78	0	0	0	0	0	0	0	0	0	0	0	0	0	0	66	61	91	44	69.1667	65	321.367	17.9267	71.0763	0.236599	50	191	140	205	133	169.667	172.5	963.067	31.0333	172.016	0.166971	83.3333	0	0	0	0	0	0	0	0	0	0	0	0	0	0	0	0	0	0	0	0	0	0	0	0	0	0	0	0	0	0	3	1	0	1	0	1	0	1	0	0	1	0	0	1	0	0	0	0	0	0	0	0	0	0	0	93.1	0.1	0.2	1.2			0.4	4	5.9	31.5		170		3.65		4.2		38	145	8.9	65	121	91	18	13	8					11.5
1	0	77.7	0	1	0	0	0	0	0	0	2013-06-11	0	0	0	0	0	77	77	77	77	77	77			77	0		150	150	150	150	150	150			150	0		0	0	1	0	0	0	1	0	0	0	0	0	0	0	0	0	0	0	0	0	0	0	0	0	0	0	1	0	0	0	3	1	0	1	0	0	0	1	0	1	1	0	0	1	0	0	0	0	1	0	0	0	0	0	0	94	0.1	0.3	1.8			0.6	4.6	7.4	32.1		329		3.99		4.05		35	137	8.2	60	105	50	9	15	7					12.8
0	0	64.29	0	0	0	0	0	0	0	0	0	0	0	0	0	0	81	67	82	67	74.1	73.5	22.9889	4.7947	74.2395	0.061385	30	157	112	157	112	129.7	127	171.122	13.0814	130.292	0.0956829	70	0	0	0	0	0	0	0	0	0	0	0	0	0	0	0	0	0	0	0	0	0	0	0	0	0	0	0	0	0	0	2	0	0	1	1	0	0	0	0	0	0	0	0	0	0	0	0	0	0	0	0	0	0	0	0																4.28	0.425		139	6.3		92					2.41	3.5045	1.64	6.24		7.06
0	0	68.08	0	0	0	0	0	0	0	0	0	0	0	0	0	0	73	57	73	57	65	65	128	11.3137	65.4905	0.123077	50	151	146	151	146	148.5	148.5	12.5	3.5355	148.521	0.016835	50	0	0	0	0	0	0	0	0	0	0	0	0	0	0	0	0	0	0	0	0	0	0	0	0	0	0	0	0	0	0	2	0	0	0	0	0	0	0	0	0	0	0	0	0	0	0	0	0	0	0	0	0	0	0	0																4.6	0.384		139	5.1		87
0	0	55.01	0	0	0	0	0	0	0	0	0	0	0	0	0	0	81	81	81	81	81	81			81	0		150	150	150	150	150	150			150	0		0	0	0	0	0	0	0	0	0	0	0	0	0	0	0	0	0	0	0	0	0	0	0	0	0	0	0	0	0	0	1	0	0	0	0	0	0	0	0	0	0	0	0	0	0	0	0	0	0	0	0	0	0	0	0
1	1	81.62	0	0	0	0	0	0	0	0	0	0	0	0	0	0	76	68	78	68	72.6667	73	18.2667	4.274	72.7713	0.0536913	0	133	116	143	116	126.5	124	108.7	10.4259	126.858	0.0752374	50	0	0	0	0	0	0	0	0	0	0	0	0	0	0	0	0	0	0	0	0	0	0	0	0	0	0	0	0	0	0	4	0	0	0	0	0	0	1	0	0	1	0	0	0	0	0	0	0	0	0	0	0	0	0	0																4.4			143	5.8		94
0	0	63.44	0	0	0	0	0	0	0	0	0	0	0	0	0	0	100	100	100	100	100	100			100	0		190	190	190	190	190	190			190	0		0	0	0	0	0	0	0	0	0	0	0	0	0	0	0	0	0	0	0	0	0	0	0	0	0	0	0	0	0	0	2	0	0	0	0	0	0	0	0	0	0	0	0	0	0	0	0	0	0	0	0	0	0	0	0
0	1	55.82	0	0	0	0	0	0	0	0	0	0	0	0	0	0	72	70	72	70	71	71	2	1.4142	71.007	0.0140845	0	132	118	132	118	125	125	98	9.8995	125.196	0.056	50	0	0	0	0	0	0	0	0	0	0	0	0	0	0	0	0	0	0	0	0	0	0	0	0	0	0	0	0	0	0	1	1	0	1	0	0	0	0	0	0	0	0	0	0	0	0	0	0	0	0	0	0	0	0	0																						97											10.2
1	1	72.82	0	0	0	0	0	0	0	0	0	0	0	0	0	0	83	71	83	69	76	74	44	6.6332	76.2312	0.0780652	40	140	117	168	117	137.4	132	360.8	18.9947	138.446	0.123649	60	0	0	0	0	0	0	0	0	0	0	0	0	0	0	0	0	0	0	0	0	0	0	0	0	0	0	0	0	0	0	3	1	0	0	1	0	0	1	0	0	0	0	0	0	0	0	0	0	0	0	0	0	0	0	0
1	1	64.08	0	0	0	0	0	0	0	0	0	0	0	0	0	0	88	70	88	70	79	79	162	12.7279	79.511	0.113924	50	156	135	156	135	145.5	145.5	220.5	14.8492	145.878	0.0721649	50	0	0	0	0	0	0	0	0	0	0	0	0	0	0	0	0	0	0	0	0	0	0	0	0	0	0	0	0	0	0	2	1	0	0	0	0	0	0	1	0	0	0	0	0	0	0	0	0	0	0	0	0	0	0	0
1	1	92.22	0	0	0	0	0	0	0	0	0	0	0	0	0	0	85	85	85	85	85	85			85	0		140	140	140	140	140	140			140	0		1	1	0	0	0	0	0	0	0	0	0	0	0	0	1	0	0	0	0	0	0	0	0	0	0	1	0	0	0	0	5	0	0	0	0	1	0	0	0	0	0	0	0	0	0	0	0	0	0	0	0	0	0	0	0	94	0.033	0.835	1.61			1.42	5.99	6.4	34.3		149		3.65	0.356	4.4		33	134	17.4	60	128	102	34	11	13					11.8
1	0	71.44	0	0	0	0	0	0	0	0	0	0	0	0	0	0	80	80	80	80	80	80			80	0		170	170	170	170	170	170			170	0		0	0	0	0	0	0	0	0	0	0	0	0	0	0	0	0	0	0	0	0	0	0	0	0	0	0	0	0	0	0	3	0	0	0	0	0	0	0	0	0	0	0	0	0	0	0	0	0	0	0	0	0	0	0	0
1	0	80.93	0	0	0	0	0	0	0	0	0	0	0	0	0	0	89	87	89	80	84	84	13.6	3.6878	84.0674	0.0400774	66.6667	189	170	203	170	187.167	188	135.367	11.6347	187.468	0.0567462	66.6667	1	0	0	0	0	1	0	0	1	0	0	0	0	0	1	0	0	0	0	0	0	0	0	1	0	0	0	0	0	0	4	0	0	0	1	1	1	1	0	0	0	0	0	0	0	0	0	0	0	0	0	0	0	0	0	94.2								8.67	32.7		187		4.49		4.36		40.8	137.9	4.9	76	80	99			15					14.7
0	1	69.14	0	1	0	0	0	0	0	0	2017-08-16	0	0	0	0	0	87	81	87	69	79	81	84	9.1652	79.3536	0.0947255	66.6667	145	157	157	90	130.667	145	1276.33	35.7258	133.883	0.22324	66.6667	0	0	0	0	0	0	0	0	0	0	0	0	0	0	0	0	0	0	0	0	0	0	0	0	0	0	0	0	0	0	2	0	0	0	0	0	0	0	1	0	0	0	0	0	0	0	0	0	0	0	0	0	0	0	0	90.9	0.1	0.3	1.8			0.5	4.7	7.4	30.5		147		4.78		4		40	145	5.4	70	101	83	22	24	6					14.6
1	1	73.07	0	1	0	0	0	0	0	0	2018-02-14	0	0	0	0	0	82	62	82	62	71.3333	70	101.333	10.0664	71.8053	0.115223	66.6667	156	104	172	104	144	156	1264	35.5528	146.897	0.201588	66.6667	0	0	0	0	0	0	0	0	0	0	0	0	0	0	0	0	0	0	0	0	0	0	0	0	0	0	0	0	0	0	4	0	0	1	1	0	0	0	1	0	0	0	0	0	0	0	0	0	0	0	0	0	0	0	0	94.8	0	0.5	1.5			0.5	3	5.5	32.4		245		4.43		4.3	0.435	45	143	6.5	73	104	89	16	14	7					14.3
0	1	70.99	0	0	0	0	0	0	0	0	0	0	0	0	0	0	61	61	61	61	61	61			61	0		144	144	144	144	144	144			144	0		0	0	0	0	0	0	0	0	0	0	0	0	0	0	0	0	0	0	0	0	0	0	0	0	0	0	0	0	0	0	3	0	0	0	1	1	0	0	0	0	0	0	0	0	0	0	0	0	0	0	0	0	0	0	0	89.2	0	0.1	2.2			0.6	3.7	6.6	30.7		279		4.33		4.1	0.587	39	144	7.3	73	134	94	18	17	12					13.3
1	1	73.65	0	0	0	0	0	0	0	0	0	0	0	0	0	0	60	65	65	60	62.5	62.5	12.5	3.5355	62.55	0.04	50	131	145	145	131	138	138	98	9.8995	138.177	0.0507246	50	0	0	0	0	0	1	0	0	1	0	0	0	0	0	0	0	0	0	0	0	0	0	0	0	0	0	0	0	0	0	3	1	0	1	0	0	0	0	0	0	0	0	0	0	0	0	0	0	0	0	0	0	0	0	0																4.6			136	5.8		96
1	1	74.02	0	0	0	0	0	0	0	0	0	0	0	0	0	0	80	80	80	80	80	80			80	0		154	154	154	154	154	154			154	0		0	0	1	0	0	0	0	0	1	0	0	0	0	0	0	0	0	0	0	0	0	0	0	0	0	0	0	0	0	0	4	0	0	1	0	1	0	0	0	0	0	0	0	0	0	0	0	0	0	0	0	0	0	0	0	91.4								10.1	30		213		4.04		4.1			138	9.7		157
1	1	83.26	0	1	0	0	0	1	0	0	2002-06-09	0	0	0	2002-06-09	0	54	54	54	54	54	54			54	0		136	136	136	136	136	136			136	0		1	0	0	0	0	1	1	0	0	1	0	0	0	0	0	0	0	0	0	0	0	0	0	0	0	1	1	0	0	0	5	1	0	1	0	1	0	1	1	0	0	0	0	0	0	0	0	0	0	0	0	0	0	0	0																4.6			140	21.2		153
0	0	61.23	0	0	0	0	0	0	0	0	0	0	0	0	0	0	59	61	63	59	61	61	4	2	61.0219	0.0267704	0	121	152	152	121	135.667	134	242.333	15.5671	136.261	0.0936888	66.6667	0	0	0	0	0	0	0	0	0	0	0	0	0	0	0	0	0	0	0	0	0	0	0	0	0	0	0	0	0	0	2	1	0	1	0	0	0	0	0	0	0	0	0	0	0	0	0	0	0	0	0	0	0	0	0																4.6			141	6.2		71
0	1	66.64	0	0	0	0	0	0	0	0	0	0	0	0	0	0	73	84	84	73	78.5	78.5	60.5	7.7782	78.6924	0.0700637	50	115	143	143	115	129	129	392	19.799	129.757	0.108527	50	0	0	0	0	0	0	0	0	0	0	0	0	0	0	0	0	0	0	0	0	0	0	0	0	0	0	0	0	0	0	2	0	0	0	0	0	0	0	0	0	1	0	0	0	0	0	0	0	0	0	0	0	0	0	0
0	0	73.39	0	0	0	0	0	0	0	0	0	0	0	0	0	0	65	69	69	65	67.3333	68	4.3333	2.0817	67.3548	0.0252427	0	124	136	136	124	128.333	125	44.3333	6.6583	128.448	0.0423624	33.3333	0	0	0	0	0	1	0	0	0	0	0	0	0	0	0	0	0	0	0	0	0	0	0	0	0	0	0	0	0	0	3	0	0	1	0	0	0	0	0	0	1	0	0	0	0	0	0	0	0	0	0	0	0	0	0																4.6			140	5.6		81
0	0	57.17	0	0	0	0	0	0	0	0	0	0	0	0	0	0	80	74	84	74	79.5	81	13.1667	3.6286	79.5745	0.0433004	30	147	134	165	133	144.3	143	116.233	10.7812	144.662	0.0708794	90	0	0	0	0	0	0	1	0	0	0	0	0	0	0	0	0	0	0	0	0	0	0	0	0	0	0	0	0	0	0	1	0	0	1	0	0	0	0	0	0	0	0	0	0	0	0	0	0	0	0	0	0	0	0	0																4.05	0.3		140	4.7		83					0.84	3.5682	1.95	5.9		7.26
1	1	80.25	0	0	0	0	0	0	0	0	0	0	0	0	0	0	81	77	81	77	79	79	8	2.8284	79.0253	0.0253165	0	150	149	150	149	149.5	149.5	0.5	0.7071	149.501	0.00334448	0	0	0	0	0	0	0	0	0	0	0	0	0	0	0	0	0	0	0	0	0	0	0	0	0	0	0	0	0	0	0	4	0	0	0	1	0	0	0	0	0	0	0	0	0	0	0	0	0	0	0	0	0	0	0	0	70.6								4.8	22.2		111		5.05		4.2		41	142	2.7	74	78	74	25	49	14					11.2	4.71
1	1	24.18	0	0	0	0	0	0	0	0	0	0	0	0	0	0	51	47	82	47	56.4545	56	96.6727	9.8322	57.2276	0.166057	54.5455	135	143	160	133	144.546	144	79.8727	8.9372	144.796	0.058952	54.5455	0	0	0	0	0	0	0	0	0	0	0	0	0	0	0	0	0	0	0	0	0	0	0	0	0	0	0	0	0	0	0	0	0	0	0	0	1	0	0	0	0	0	0	0	0	0	0	0	0	0	0	0	0	0	0																4.04			143	5.2		80					0.9	3.3309	2	5.74		10.21
1	0	79.92	0	0	0	0	0	0	0	0	0	0	0	0	0	0	69	69	69	69	69	69			69	0		142	142	142	142	142	142			142	0		0	0	0	0	0	0	0	0	0	0	0	0	0	0	0	0	0	0	0	0	0	0	0	0	0	0	0	0	0	0	3	0	0	0	0	0	0	0	0	0	0	0	0	0	0	0	0	0	0	0	0	0	0	0	0																4.8			139	3.2		73
1	0	83.84	0	0	0	0	0	0	0	0	0	0	0	0	0	0	94	91	94	91	92.6667	93	2.3333	1.5275	92.6751	0.0134592	0	159	138	159	138	148.333	148	110.333	10.504	148.581	0.0578188	66.6667	0	0	0	0	0	1	0	0	1	0	0	0	0	0	0	0	0	0	0	0	0	0	0	0	0	0	1	0	0	0	5	1	0	1	0	1	1	0	0	0	0	0	0	0	0	0	0	0	0	0	0	0	0	0	0	97								4.82	33.1		258		4.18		3.54		44.7	143.5	4.5	77	61
0	1	92.35	0	0	0	0	0	0	0	0	0	0	0	0	0	0	53	57	70	53	60	57	79	8.8882	60.4373	0.120953	66.6667	118	135	135	118	129	134	91	9.5394	129.235	0.0603789	33.3333	0	0	0	0	0	0	0	0	0	0	0	0	0	0	0	0	0	0	0	0	0	0	0	0	0	0	0	0	0	0	4	1	0	0	0	0	0	0	0	0	0	0	0	0	0	0	0	0	0	0	0	0	0	0	0																4.4	0.425	41	142	13	66	169		13
0	0	76.92	0	0	0	0	0	0	0	0	0	0	0	0	0	0	53	44	71	44	58.75	60	156.25	12.5	59.739	0.184261	50	122	114	158	114	132.75	129.5	374.25	19.3455	133.803	0.126205	75	0	0	0	0	0	0	0	0	0	0	0	0	0	0	0	0	0	0	0	0	0	0	0	0	0	0	0	0	0	0	3	1	0	0	0	1	0	0	0	1	0	0	0	0	0	0	0	0	1	0	0	0	0	0	0	89.3								10.9	31.4		191		3.66		5.2		40	146	6.2	71	82	91	15	10	6					11.5
1	0	73.05	0	0	0	0	0	0	0	0	0	0	0	0	0	0	92	84	92	84	88	88	32	5.6569	88.0909	0.0454545	50	168	147	168	147	157.5	157.5	220.5	14.8492	157.85	0.0666667	50	0	0	0	0	0	0	0	0	0	0	0	0	0	0	0	0	0	0	0	0	0	0	0	0	0	0	0	0	0	0	3	1	0	0	0	1	0	0	0	0	0	0	0	0	0	0	0	0	0	0	0	0	0	0	0	97.5	0.1	0.2	2.3			0.4	2.2	9.4	33.7		303	80.9324	4.55		4.7		43	139	4.1	74	86	69	32	28	12					15.3
1	0	64.62	0	0	0	0	0	0	0	0	0	0	0	0	0	0	54	54	54	54	54	54			54	0		109	109	109	109	109	109			109	0		0	0	0	0	0	0	1	0	0	0	0	0	0	0	0	0	0	0	0	0	0	0	0	0	0	0	0	0	0	0	2	0	0	1	1	0	0	1	0	0	1	0	0	1	0	0	0	0	0	0	0	0	0	0	0	80.4								8.2	26		195		5.04		4.1		44	141	6	78	79		41
1	0	70.56	0	0	0	0	0	0	0	0	0	0	0	0	0	0	51	51	51	51	51	51			51	0		111	111	111	111	111	111			111	0		0	0	0	0	0	0	0	0	0	0	0	0	0	0	0	0	0	0	0	0	0	0	0	0	0	0	0	0	0	0	3	1	0	1	0	0	0	1	0	0	1	0	0	0	0	0	0	0	0	0	0	0	0	0	0	95.7								10.1	31.7		260		3.79		4		39	142	5.8	70	84	85	20	17	20
1	0	58.08	0	0	0	0	0	0	0	0	0	0	0	0	0	0	52	54	54	52	53	53	2	1.4142	53.0094	0.0188679	0	149	152	152	149	150.5	150.5	4.5	2.1213	150.507	0.00996678	0	0	0	0	0	0	0	0	0	0	0	0	0	0	0	0	0	0	0	0	0	0	0	0	0	0	0	0	0	0	0	1	1	0	1	1	1	1	1	0	0	0	0	0	0	0	0	0	0	0	0	0	0	0	0	0																4.5			145	14.4		153
1	0	82.15	0	0	0	0	0	0	0	0	0	0	0	0	0	0	54	54	54	54	54	54			54	0		107	107	107	107	107	107			107	0		0	1	0	0	0	0	0	0	0	0	0	0	0	0	0	0	0	0	0	0	0	0	0	0	0	0	0	0	0	0	4	0	0	1	0	0	0	0	0	0	0	0	0	0	0	0	0	0	0	0	0	0	0	0	0	91.9	0	0.4	1.5			0.9	3.1	5.9	30.5		303		4.21		3.6	0.256	38	138	3.4	74	78	60	21	17	8					12.9
0	1	74.49	0	0	0	0	0	0	0	0	0	0	0	0	0	0	78	80	80	78	79	79	2	1.4142	79.0063	0.0126582	0	162	160	162	160	161	161	2	1.4142	161.003	0.00621118	0	0	1	0	0	0	0	0	0	0	0	0	0	0	0	0	0	0	0	0	0	1	0	0	0	0	0	0	0	0	0	4	0	0	0	0	0	0	0	0	0	0	0	0	0	0	0	0	0	0	0	0	0	0	0	0
1	1	71.29	0	0	0	0	0	0	0	0	0	0	0	0	0	0	62	58	64	51	57.2222	58	17.6944	4.2065	57.3595	0.0693071	44.4444	124	113	124	102	110.889	110	34.1111	5.8405	111.025	0.0496574	33.3333	0	0	0	0	0	0	0	0	0	0	0	0	0	0	0	0	0	0	0	0	0	0	0	0	0	0	0	0	0	0	3	0	0	0	0	0	0	0	0	0	0	0	0	0	0	0	0	0	0	0	0	0	0	0	0	90.6								7.82	30.2		330		3.58		5.03	0.499	40	138	8.3	72	135	65		9	12	0.83	3.5727	1.24	5.19		12.42
0	1	69.2	0	0	0	0	0	0	0	0	0	0	0	0	0	0	61	61	61	61	61	61			61	0		113	113	113	113	113	113			113	0		0	0	0	0	0	0	0	0	0	0	0	0	0	0	0	0	0	0	0	0	0	0	0	0	0	0	0	0	0	0	2	0	0	0	0	0	0	0	0	0	0	0	0	0	0	0	0	0	0	0	0	0	0	0	0																4.1		42	141	8.7	76	130	77	19	23	20
1	0	72.2	0	0	1	0	0	0	0	0	0	2011-11-27	0	0	0	0	68	70	70	68	69	69	2	1.4142	69.0072	0.0144928	0	164	130	164	130	147	147	578	24.0416	147.98	0.115646	50	0	0	0	0	0	0	0	0	0	0	0	0	0	0	0	0	0	0	0	0	0	0	0	0	0	0	0	0	0	0	3	0	0	0	0	0	0	0	0	0	0	0	0	0	0	0	0	0	0	0	0	0	0	0	0
1	0	73.21	0	1	0	0	0	0	0	0	2015-08-17	0	0	0	0	0	52	52	52	52	52	52			52	0		129	129	129	129	129	129			129	0		0	0	0	0	0	0	0	0	0	0	0	0	0	0	0	0	0	0	0	0	0	0	0	0	0	0	0	0	0	0	3	0	0	1	0	1	0	0	0	0	1	0	0	0	0	0	0	0	0	0	0	0	0	0	0																3.5		44	140	6.4	79	105	50	23	42	7
0	0	67.99	0	0	0	0	0	0	0	0	0	0	0	0	0	0	70	70	80	60	70	70	50	7.0711	70.2851	0.0903508	60	120	130	130	110	118	120	70	8.3666	118.237	0.0634179	40	0	0	0	0	1	0	0	0	0	0	0	0	0	0	0	0	0	0	0	0	0	0	0	0	0	0	0	0	0	0	2	0	0	0	0	0	0	0	0	0	0	0	0	0	0	0	0	0	0	0	0	0	0	0	0																4.1		38	143	4.7	67	83	86		99	24.3
1	1	66.52	0	0	0	0	0	0	0	0	0	0	0	0	0	0	74	74	74	74	74	74			74	0		150	150	150	150	150	150			150	0		1	0	0	0	0	1	0	0	1	0	0	0	0	0	0	0	0	0	0	0	0	0	0	1	0	1	0	0	0	0	3	1	0	0	0	1	1	1	1	0	1	0	0	0	0	0	0	0	0	0	0	0	0	0	0																3.3		41	143	6	72	112		22
0	0	69.15	0	0	0	0	0	0	0	0	0	0	0	0	0	0	65	65	65	65	65	65			65	0		154	154	154	154	154	154			154	0		0	0	0	0	0	0	0	0	0	0	0	0	0	0	0	0	0	0	0	0	0	0	0	0	0	0	0	0	0	0	2	0	0	0	0	0	0	1	0	0	0	0	0	0	0	0	0	0	0	0	0	0	0	0	0
0	1	75.27	0	0	0	0	0	0	0	0	0	0	0	0	0	0	59	59	59	59	59	59			59	0		146	146	146	146	146	146			146	0		0	0	0	0	0	0	0	0	0	0	0	0	0	0	0	0	0	0	0	0	0	0	0	0	0	0	0	0	0	0	3	0	0	0	0	0	0	0	1	0	0	0	0	0	0	0	0	0	0	0	0	0	0	0	0	92.8								3.84	31.2		214		4.36		4.28		46	140	5	78	92	67	19	19	18					13.6
1	1	88.16	0	0	0	0	0	0	0	0	0	0	0	0	0	0	74	74	74	74	74	74			74	0		150	150	150	150	150	150			150	0		0	1	0	0	0	0	1	0	0	0	0	0	0	0	0	0	0	0	0	0	0	0	0	0	0	0	1	0	0	0	4	0	0	0	0	0	0	1	0	0	0	0	0	0	0	0	0	0	0	0	0	0	0	0	0	96	0.023	0.076	1.27			1.48	12.5	15.3	31.8		250		4.51		4.27	0.577	38	132	5.2	72	114	88		11	11					14.3
1	0	82.15	0	1	0	0	0	0	0	0	2005-02-19	0	0	0	0	0	55	56	60	38	50.5	50	36.9444	6.0782	50.8281	0.114184	70	143	151	151	106	130.3	132.5	218.233	14.7727	131.052	0.107557	60	0	0	0	0	0	0	0	0	0	0	0	0	0	0	0	0	0	0	0	0	0	0	0	0	0	0	0	0	0	0	4	0	0	0	1	0	0	0	0	0	0	0	0	0	0	0	0	0	0	0	0	0	0	0	0	103								5.15	35.6		159		2.54		4.55	0.277	32	141	7.3	74	154										6.64
1	0	81.91	0	1	0	0	0	1	0	0	2010-09-29	0	0	0	2010-09-29	0	65	69	77	65	70	69	20	4.4721	70.1142	0.0571429	60	145	139	145	139	142	141	8	2.8284	142.023	0.0178156	40	0	0	0	0	0	0	0	0	0	0	0	0	0	0	0	0	0	0	0	0	0	0	0	0	0	0	0	0	0	0	4	0	0	0	0	0	0	0	0	0	0	0	0	0	0	0	0	0	0	0	0	0	0	0	0																4.8			141	6.7		73
1	1	86.38	0	0	0	0	0	0	0	0	0	0	0	0	0	0	60	53	68	53	61	61.5	39.3333	6.2716	61.2413	0.0890392	75	136	131	149	130	136.5	133.5	76.3333	8.7369	136.709	0.0554313	50	1	1	0	0	0	1	0	0	0	0	0	0	0	0	0	0	0	0	0	0	0	0	0	0	0	0	0	0	0	0	4	1	0	1	0	0	1	0	1	0	0	0	0	0	0	0	0	0	0	0	0	0	0	0	0	86.4	0	0.7	1.6			0.5	6.4	10.9	28.6		276	56.6	3.91		5.43		33.7	141	12.6	69	155	53		9	8	1.88	4.0955	1.12	6.07	11.2		9.4
1	0	88.16	0	0	0	0	0	0	0	0	0	0	0	0	0	0	56	55	64	55	59	58.5	18	4.2426	59.1143	0.0622752	50	114	129	138	114	128.5	131	107	10.3441	128.812	0.0697139	50	1	1	1	0	1	1	1	0	1	1	0	0	0	0	0	0	0	0	0	0	0	0	0	0	0	0	0	0	0	0	5	1	0	1	0	1	0	1	1	0	0	0	0	0	0	0	0	0	0	0	0	0	0	0	0	97.1	0	0.1	1.1			0.6	13.1	14.9	32.4		213	51.7	3.49		2.53		25	169	21.6	61.9	120	59		7	22					11		7.7
1	0	71.55	0	0	0	0	0	0	0	0	0	0	0	0	0	0	79	72	79	57	69.3333	72	126.333	11.2398	69.9381	0.132364	66.6667	144	141	144	141	142	141	3	1.7321	142.007	0.00995925	0	0	0	0	0	0	0	1	0	0	0	0	0	0	0	0	0	0	0	0	0	0	0	0	0	0	0	0	0	0	0	3	0	0	1	0	0	1	0	1	0	0	0	0	0	0	0	0	0	0	0	0	0	0	0	0																4.88			137	6		94
1	1	70.69	0	0	0	0	0	0	0	0	0	0	0	0	0	0	76	60	76	60	68	68	128	11.3137	68.469	0.117647	50	157	140	157	140	148.5	148.5	144.5	12.0208	148.743	0.0572391	50	0	0	0	0	0	0	0	0	0	0	0	0	0	0	0	0	0	0	0	0	0	0	0	0	0	0	0	0	0	0	3	1	0	1	0	0	1	1	0	0	0	0	0	1	0	0	0	0	0	0	0	0	0	0	0																3.9			141	4.3		94
1	0	80.38	0	0	0	0	0	0	0	0	0	0	0	0	0	0	61	61	61	61	61	61			61	0		118	118	118	118	118	118			118	0		0	0	0	0	0	0	0	0	0	0	0	0	0	0	0	0	0	0	0	0	0	0	0	0	0	0	0	0	0	0	4	0	0	0	0	0	0	0	0	0	0	0	0	0	0	0	0	0	0	0	0	0	0	0	0	90	0	0	1			0.6	6.5	9.4	30.5		155		4.79		5.11	0.736	37	137	7.3	70	96	72	46	31	33					14.6
1	0	71.1	0	0	0	0	0	0	0	0	0	0	0	0	0	0	83	85	87	74	81.625	83.5	20.8393	4.565	81.7366	0.0523145	37.5	155	162	163	136	153	154	72	8.4853	153.206	0.0518775	50	0	0	0	0	0	0	0	0	0	0	0	0	0	0	0	0	0	0	0	0	0	0	0	0	0	0	0	0	0	0	3	0	0	1	0	0	0	0	0	0	0	0	0	0	0	0	0	0	0	0	0	0	0	0	0																4.8			142	7		104					1.05	3.8127	1.93	6.22		10.93
1	1	77.46	0	0	0	0	1	0	0	0	0	0	0	2008-11-14	0	0	81	58	81	58	69.75	70	104.917	10.2429	70.3118	0.127177	75	156	128	156	128	142.25	142.5	134.917	11.6154	142.605	0.0707149	75	0	0	0	0	0	0	0	0	0	0	0	0	0	0	0	0	0	0	0	0	0	0	0	0	0	0	0	0	0	0	3	0	0	0	0	0	0	0	1	0	0	0	0	0	0	0	0	0	0	0	0	0	0	0	0																4.3			141	5.2		112
0	0	65.37	0	0	0	0	0	0	0	0	0	0	0	0	0	0	70	70	70	70	70	70	0	0	70	0	0	110	136	136	110	123	123	338	18.3848	123.685	0.105691	50	0	0	0	0	0	0	0	0	0	0	0	0	0	0	0	0	0	0	0	0	0	0	0	0	0	0	0	0	0	0	2	0	0	0	0	0	0	0	0	0	0	0	0	0	0	0	0	0	0	0	0	0	0	0	0																4.9			142	3.9		83
1	0	84.75	0	0	0	0	0	0	0	0	0	0	0	0	0	0	64	59	64	59	61.5	61.5	12.5	3.5355	61.5508	0.0406504	50	134	137	137	134	135.5	135.5	4.5	2.1213	135.508	0.0110701	0	0	0	0	0	0	0	0	0	0	0	0	0	0	0	0	0	0	0	0	0	0	0	0	0	0	0	0	0	0	0	4	0	0	0	0	0	0	0	0	0	0	0	0	0	0	0	0	0	0	0	0	0	0	0	0	68.6	0.1	0.1	1			0.4	6.3	6.7	22.2		210		4.48		3.63		36	141	4.8	63	90	72	28	23	13					10
1	0	71.11	0	0	0	0	0	0	0	0	0	0	0	0	0	0	70	62	70	61	64.3333	62	24.3333	4.9329	64.4593	0.0626065	33.3333	147	125	153	125	141.667	147	217.333	14.7422	142.177	0.0849669	66.6667	0	1	0	0	0	0	0	0	0	0	0	0	0	0	0	0	0	0	0	0	0	0	0	0	0	1	0	0	0	0	4	1	0	1	0	1	0	1	0	0	0	0	0	1	0	0	0	0	0	0	0	0	0	0	0	88								10.6	29.3		393		3.62		4.1		36	144	6.9	75	100		13
0	0	58.06	0	0	0	0	0	0	0	0	0	0	0	0	0	0	66	66	66	66	66	66			66	0		141	141	141	141	141	141			141	0		0	0	0	0	0	0	0	0	0	0	0	0	0	0	0	0	0	0	0	0	0	0	0	0	0	0	0	0	0	0	1	1	0	0	0	0	0	0	0	0	0	0	0	0	0	0	0	0	0	0	0	0	0	0	0
1	1	79.19	0	0	0	0	0	0	0	0	0	0	0	0	0	0	62	59	62	59	60.5	60.5	4.5	2.1213	60.5186	0.0247934	0	109	100	109	100	104.5	104.5	40.5	6.364	104.597	0.0430622	50	1	1	0	0	0	0	0	0	1	0	0	0	0	0	0	0	0	1	0	0	0	0	0	1	0	0	0	0	0	0	3	0	0	0	1	1	0	1	1	0	0	0	0	0	0	0	0	0	0	0	0	0	0	0	0	93	0	0	0.4			0.4	12.8	13.6	30.6		420		4.47		5.1		42	136	10.5	75	120	51		20	16					13.7		6.6925
0	0	55.15	0	0	0	0	0	0	0	0	0	0	0	0	0	0	61	61	61	61	61	61			61	0		107	107	107	107	107	107			107	0		0	0	0	0	0	0	0	0	0	0	0	0	0	0	0	0	0	0	0	0	0	0	0	0	0	0	0	0	0	0	1	0	0	0	1	0	0	0	0	0	0	0	0	0	0	0	0	0	0	0	0	0	0	0	0
1	1	54.53	0	1	0	0	0	0	0	0	2003-01-11	0	0	0	0	0	60	60	60	60	60	60			60	0		99	99	99	99	99	99			99	0		0	0	0	0	0	0	0	0	0	0	0	0	0	0	0	0	0	0	0	0	0	0	0	0	0	0	0	0	0	0	1	0	0	0	0	0	0	0	0	0	0	0	0	0	0	0	0	0	0	0	0	0	0	0	0	92.7	0.1	0.1	1.7	0		0.6	3.6	4.9	34		295		4.72		4.3		39.8	142	6.2	69.7	107	84	184	94	17					14.9		5.5
0	1	60.57	0	0	0	0	0	0	0	0	0	0	0	0	0	0	53	58	58	47	53	54.5	20.8	4.5607	53.1633	0.0785534	33.3333	149	150	161	132	145.667	145	99.0667	9.9532	145.95	0.0623753	83.3333	0	0	0	0	0	0	0	0	0	0	0	0	0	0	0	0	0	0	0	0	0	0	0	0	0	0	0	0	0	0	2	0	0	0	0	0	0	0	0	0	1	0	0	1	0	0	0	0	0	0	0	0	0	0	0																4.5			144	3.4		86
0	1	54.86	0	0	0	0	0	0	0	0	0	0	0	0	0	0	74	74	74	74	74	74			74	0		142	142	142	142	142	142			142	0		0	0	0	0	0	0	0	0	0	0	0	0	0	0	0	0	0	0	0	0	0	0	0	0	0	0	0	0	0	0	1	0	0	0	1	0	0	0	0	0	0	0	0	0	0	0	0	0	0	0	0	0	0	0	0																4.6		45	141	5.9	79	103	59		19	15.5
0	1	66.91	0	0	0	0	0	0	0	0	0	0	0	0	0	0	70	70	70	70	70	70			70	0		124	124	124	124	124	124			124	0		0	0	0	0	0	0	0	0	0	0	0	0	0	0	0	0	0	0	0	0	0	0	0	0	0	0	0	0	0	0	2	0	0	0	0	0	0	0	0	0	1	0	0	1	0	0	0	0	0	0	0	0	0	0	0																4.2	0.415	41	139	5.6	66	107	53	14	13	13
0	1	68.14	0	0	0	0	0	0	0	0	0	0	0	0	0	0	72	67	72	67	69	68	7	2.6458	69.0338	0.0313079	0	121	104	121	104	111.333	109	76.3333	8.7369	111.562	0.0640747	66.6667	1	0	0	0	0	0	0	0	1	0	0	0	0	0	0	0	0	0	0	0	0	0	0	1	0	0	0	0	0	0	2	0	0	0	1	0	0	1	0	0	1	0	0	1	0	0	0	0	0	0	0	0	0	0	0																4.3			141	5.5		113
1	0	39.33	0	0	1	0	0	0	0	0	0	2017-02-09	0	0	0	0	54	65	65	54	58.75	58	31.5833	5.6199	58.9513	0.0828422	75	112	108	118	108	113	113	17.3333	4.1633	113.058	0.0319075	50	0	0	0	0	0	0	0	0	0	0	0	0	0	0	0	0	0	0	0	0	0	0	0	0	0	0	0	0	0	0	0	0	0	0	0	0	0	0	0	0	0	0	0	0	0	0	0	0	0	0	0	0	0	0	0	73.5	0.1	0.1	1.9			0.3	2.7	4.8	23.7		311		4.76																	10.8
0	1	40.43	0	0	0	0	0	0	0	0	0	0	0	0	0	0	64	64	64	64	64	64			64	0		103	103	103	103	103	103			103	0		0	1	0	0	0	0	0	0	0	0	0	0	0	0	0	0	0	0	0	0	0	0	0	0	0	0	0	0	0	0	0	0	0	0	0	0	0	0	0	0	0	0	0	0	0	0	0	0	0	0	0	0	0	0	0
0	0	38.53	0	0	0	0	0	0	0	0	0	0	0	0	0	0	77	77	77	77	77	77			77	0		127	127	127	127	127	127			127	0		0	0	0	0	0	0	0	0	0	0	0	0	0	0	0	0	0	0	0	0	0	0	0	0	0	0	0	0	0	0	0	0	0	0	0	0	0	0	0	0	0	0	0	0	0	0	0	0	0	0	0	0	0	0	0
1	0	64.78	0	1	0	0	0	0	0	0	2012-10-25	0	0	0	0	0	75	73	75	73	74	74	2	1.4142	74.0068	0.0135135	0	145	146	146	145	145.5	145.5	0.5	0.7071	145.501	0.00343643	0	0	0	0	0	0	0	0	0	0	0	0	0	0	0	0	0	0	0	0	0	0	0	0	0	0	0	0	0	0	0	2	1	0	1	0	0	0	0	0	0	0	0	0	0	0	0	0	0	0	0	0	0	0	0	0																5.1			146	9.2		100										7.2
0	0	45.21	0	0	0	0	0	0	0	0	0	0	0	0	0	0	69	69	69	69	69	69			69	0		114	114	114	114	114	114			114	0		0	0	0	0	0	0	0	0	0	0	0	0	0	0	0	0	0	0	0	0	0	0	0	0	0	0	0	0	0	0	0	0	0	0	0	0	0	0	0	0	0	0	0	0	0	0	0	0	0	0	0	0	0	0	0
0	0	46.54	0	0	0	0	0	0	0	0	0	0	0	0	0	0	63	53	63	53	58	58	50	7.0711	58.2151	0.0862069	50	104	99	104	99	101.5	101.5	12.5	3.5355	101.531	0.0246305	50	0	0	0	0	0	0	0	0	0	0	0	0	0	0	0	0	0	0	0	0	0	0	0	0	0	0	0	0	0	0	0	0	0	0	0	0	0	0	0	0	0	0	0	0	0	0	0	0	0	0	0	0	0	0	0
0	0	44.84	0	0	0	0	0	0	0	0	0	0	0	0	0	0	79	73	88	67	75.8462	77	35.9744	5.9979	76.0647	0.075977	30.7692	135	134	164	118	138	134	227.5	15.0831	138.759	0.10501	53.8462	0	0	0	0	0	0	0	0	0	0	0	0	0	0	0	0	0	0	0	0	0	0	0	0	0	0	0	0	0	0	0	0	0	0	0	0	0	0	0	0	0	0	0	0	0	0	0	0	0	0	0	0	0	0	0																4.96			142	3.3		74					2.16	4.0182	0.8	5.8		8.61	12.48
1	0	66.6	0	0	0	0	0	0	0	0	0	0	0	0	0	0	73	73	73	73	73	73			73	0		128	128	128	128	128	128			128	0		0	1	0	0	0	0	0	0	0	0	0	0	0	0	0	0	0	0	0	0	0	0	0	0	0	0	0	0	0	0	2	0	0	0	1	0	0	1	0	0	0	0	0	0	0	0	0	0	0	0	0	0	0	0	0	91.2								6.23	31.2		220		4.38		4.44		38	138	5.3	66	86	46		19	6					13.6
0	1	61.34	0	0	0	0	0	0	0	0	0	0	0	0	0	0	78	82	89	73	79.9	78.5	30.9889	5.5668	80.0743	0.0660963	50	149	141	164	122	143.1	145	178.322	13.3537	143.66	0.0885288	80	0	0	0	0	0	0	1	0	0	0	0	0	0	0	0	0	0	0	0	0	0	0	0	0	0	0	0	0	0	0	2	0	0	0	0	0	0	0	0	0	0	0	0	0	0	0	0	0	0	0	0	0	0	0	0																4.89			141	4		84										6.9
0	0	44.99	0	0	0	0	0	0	0	0	0	0	0	0	0	0	74	74	74	74	74	74			74	0		116	116	116	116	116	116			116	0		0	0	0	0	0	0	0	0	0	0	0	0	0	0	0	0	0	0	0	0	0	0	0	0	0	0	0	0	0	0	0	0	0	0	0	0	0	0	0	0	0	0	0	0	0	0	0	0	0	0	0	0	0	0	0
1	0	50.91	0	0	0	0	0	0	0	0	0	0	0	0	0	0	100	85	103	85	95.7273	100	42.8182	6.5436	95.9304	0.0651752	45.4545	180	159	204	158	181.273	188	239.818	15.4861	181.873	0.081454	72.7273	0	0	0	0	0	0	0	0	0	0	0	0	0	0	0	0	0	0	0	0	0	0	0	0	0	0	0	0	0	0	1	0	0	1	0	0	1	0	0	0	0	0	0	0	0	0	0	0	0	0	0	0	0	0	0	91.5								13.3	31.6		251		4.2		3.52		43	134	4.8	78	95										11
0	1	42.8	0	0	0	0	0	0	0	0	0	0	0	0	0	0	80	69	80	66	72.5	72	39	6.245	72.7014	0.0745976	50	135	110	135	110	122.75	123	170.917	13.0735	123.271	0.0922362	25	0	0	0	0	0	0	0	0	0	0	0	0	0	0	0	0	0	0	0	0	0	0	0	0	0	0	0	0	0	0	0	0	0	0	0	0	0	0	0	0	1	0	0	0	0	0	0	0	0	0	0	0	0	0	0																4.7		44	141	4.9	74	89		47
1	1	60.24	0	1	0	0	0	0	0	0	2013-04-18	0	0	0	0	0	88	90	90	88	89	89	2	1.4142	89.0056	0.011236	0	150	149	150	149	149.5	149.5	0.5	0.7071	149.501	0.00334448	0	0	0	0	0	0	0	0	0	0	0	0	0	0	0	0	0	0	0	0	0	0	0	0	0	0	0	0	0	0	0	2	0	0	1	1	1	0	0	0	1	0	0	0	0	0	0	0	0	1	0	0	0	0	0	0																4.8			141	8		147
0	1	43.17	0	0	0	0	0	0	0	0	0	0	0	0	0	0	51	51	51	51	51	51			51	0		107	107	107	107	107	107			107	0		0	0	0	0	0	0	0	0	0	0	0	0	0	0	0	0	0	0	0	0	0	0	0	0	0	0	0	0	0	0	0	0	0	0	0	0	0	0	0	0	0	0	0	0	0	0	0	0	0	0	0	0	0	0	0
0	0	42.18	0	0	0	0	0	0	0	0	0	0	0	0	0	0	54	54	54	54	54	54			54	0		110	110	110	110	110	110			110	0		0	0	0	0	0	0	1	0	0	0	0	0	0	0	0	0	0	0	0	0	0	0	0	0	0	0	0	0	0	0	0	0	0	0	0	0	0	0	0	0	0	0	0	0	0	0	0	0	0	0	0	0	0	0	0	62.7	0.06	0.06	1.58			0.46	4.55	5.9	30.6		305		4.82		3.7		42	136	4.7	72	53	50			8					9.2
0	0	38.31	0	0	0	0	0	0	0	0	0	0	0	0	0	0	53	53	53	53	53	53			53	0		107	107	107	107	107	107			107	0		0	0	0	0	0	0	0	0	0	0	0	0	0	0	0	0	0	0	0	0	0	0	0	0	0	0	0	0	0	0	0	0	0	0	0	0	0	0	0	0	0	0	0	0	0	0	0	0	0	0	0	0	0	0	0
1	1	59.43	0	0	0	0	1	0	0	0	0	0	0	2005-05-04	0	0	73	69	73	69	71	71	8	2.8284	71.0282	0.028169	0	137	126	137	126	131.5	131.5	60.5	7.7782	131.615	0.0418251	50	0	0	0	0	0	0	1	0	0	0	0	0	0	0	0	0	0	0	0	0	0	0	0	0	0	0	1	0	0	0	1	1	0	1	0	0	1	1	1	0	0	0	0	0	0	0	0	0	0	0	0	0	0	0	0	89.2								7.41	31.5		159		5.03		4.31	0.513	40	143	9.5	64	107			21	12	1.91	3.6418	0.89	5.4	15.8	5.19
0	0	47.38	0	0	0	0	0	0	0	0	0	0	0	0	0	0	69	62	79	41	67	69.5	144.571	12.0238	67.9375	0.167869	75	129	138	158	111	127.625	129	245.125	15.6565	128.463	0.114752	75	0	0	0	0	0	0	1	0	0	0	0	0	0	0	0	0	0	0	0	0	0	0	0	0	0	0	0	0	0	0	0	0	0	0	1	0	0	0	0	0	0	0	0	0	0	0	0	0	0	0	0	0	0	0	0																4.45			139	5.1		72										6.88
0	0	34.72	0	0	0	0	0	0	0	0	0	0	0	0	0	0	82	76	82	76	79	78	8	2.8284	79.0405	0.0320231	20	131	114	138	114	128.2	131	78.7	8.8713	128.445	0.0618934	60	0	0	0	0	0	0	0	0	0	0	0	0	0	0	0	0	0	0	0	0	0	0	0	0	0	0	0	0	0	0	0	0	0	0	1	0	0	0	0	0	0	0	0	0	0	0	0	0	0	0	0	0	0	0	0																4.44			140	6.3		88
0	0	43.33	0	0	0	0	0	0	0	0	0	0	0	0	0	0	56	56	56	56	56	56			56	0		110	110	110	110	110	110			110	0		0	0	0	0	0	0	0	0	0	0	0	0	0	0	0	0	0	0	0	0	0	0	0	0	0	0	0	0	0	0	0	0	0	0	0	0	0	0	0	0	0	0	0	0	0	0	0	0	0	0	0	0	0	0	0
0	1	25.05	0	0	0	0	0	0	0	0	0	0	0	0	0	0	75	75	75	75	75	75			75	0		145	145	145	145	145	145			145	0		0	0	0	0	0	0	0	0	0	0	0	0	0	0	0	0	0	0	0	0	0	0	0	0	0	0	0	0	0	0	0	0	0	0	0	0	0	0	0	0	0	0	0	0	0	0	0	0	0	0	0	0	0	0	0
0	0	48.58	0	0	0	0	0	0	0	0	0	0	0	0	0	0	52	55	55	52	53.5	53.5	4.5	2.1213	53.521	0.0280374	0	94	112	112	94	103	103	162	12.7279	103.392	0.0873786	50	0	0	0	0	0	0	0	0	0	0	0	0	0	0	0	0	0	0	0	0	0	0	0	0	0	0	0	0	0	0	0	0	0	0	0	0	0	0	0	0	0	0	0	0	0	0	0	0	0	0	0	0	0	0	0
0	1	55.04	0	0	0	0	0	0	0	0	0	0	0	0	0	0	83	83	83	72	79.8	82	21.7	4.6583	79.9087	0.0522122	40	157	124	157	124	137.2	140	182.7	13.5167	137.732	0.0881171	80	0	0	0	0	0	0	0	0	0	0	0	0	0	0	0	0	0	0	0	0	0	0	0	0	0	0	0	0	0	0	1	0	0	0	0	0	1	0	0	0	0	0	0	0	0	0	0	0	0	0	0	0	0	0	0
0	0	49.01	0	0	0	0	0	0	0	0	0	0	0	0	0	0	68	72	85	68	74	72	41.5	6.442	74.224	0.0778641	40	127	112	134	112	124	125	64.5	8.0312	124.208	0.05793	60	0	1	0	0	0	0	0	0	0	0	0	0	0	0	0	0	0	0	0	0	0	0	0	0	0	0	0	0	0	0	0	0	0	0	1	0	0	0	0	0	0	0	0	0	0	0	0	0	0	0	0	0	0	0	0																4.49	0.38		143	8.5		84					0.91	3.4264	1.41	5.25		5.48
0	0	40.02	0	0	0	0	0	0	0	0	0	0	0	0	0	0	85	84	97	80	85.8333	84.5	34.1667	5.8452	85.999	0.0621663	50	145	135	154	127	139.667	138.5	86.2667	9.288	139.924	0.0607069	66.6667	0	0	0	0	0	0	0	0	0	0	0	0	0	0	0	0	0	0	0	0	0	0	0	0	0	0	0	0	0	0	0	0	0	0	0	0	0	0	0	0	0	0	0	0	0	0	0	0	0	0	0	0	0	0	0	86.9								6.74	29.4		295		4.65		4.07		44	137	4.5	78	67	54		23	4.5					13.7
1	1	49.75	0	0	0	0	0	0	0	0	0	0	0	0	0	0	62	76	76	62	69	69	43.3333	6.5828	69.2351	0.0826214	25	97	118	124	97	111.75	113	140.25	11.8427	112.22	0.0917771	75	0	0	0	0	0	0	0	0	0	0	0	0	0	0	0	0	0	0	0	0	0	0	0	0	0	0	0	0	0	0	0	0	0	1	1	0	0	0	0	0	0	0	0	0	0	0	0	0	0	0	0	0	0	0	0																4.4		43	143	8.2	75	136	83	45	27	10
0	0	49.41	0	0	0	0	0	0	0	0	0	0	0	0	0	0	67	67	67	67	67	67			67	0		136	136	136	136	136	136			136	0		0	0	0	0	0	0	0	0	0	0	0	0	0	0	0	0	0	0	0	0	0	0	0	0	0	0	0	0	0	0	0	0	0	0	0	0	0	0	0	0	0	0	0	0	0	0	0	0	0	0	0	0	0	0	0	62.2	0	0.06	2.01			0.24	3.78	6.1	19.4		336		4.56																	8.8
0	0	50.27	0	0	0	0	0	0	0	0	0	0	0	0	0	0	90	90	90	90	90	90	0	0	90	0	0	130	120	130	120	122.5	120	25	5	122.576	0.035348	25	0	0	0	0	0	0	0	0	0	0	0	0	0	0	0	0	0	0	0	0	0	0	0	0	0	0	0	0	0	0	1	1	0	0	0	0	0	0	0	0	0	0	0	0	0	0	0	0	0	0	0	0	0	0	0	74.2								4.4	23.6		198		5.03		4.4	0.32	41	143	10.4	68	129	88		17	10.7	0.86	3.2191	1.77	5.38	11.9
0	1	50.96	0	0	0	0	0	0	0	0	0	0	0	0	0	0	80	80	90	80	82.5	80	17.5	4.1833	82.5883	0.0462886	66.6667	130	130	130	110	125	130	70	8.3666	125.233	0.061101	50	0	0	0	0	0	0	0	0	0	0	0	0	0	0	0	0	0	0	0	0	0	0	0	0	0	0	0	0	0	0	1	0	0	0	0	0	0	0	0	0	0	0	0	0	0	0	0	0	0	0	0	0	0	0	0
1	1	48.55	0	1	0	0	0	0	1	0	2019-02-15	0	0	0	0	2019-02-15	88	88	88	88	88	88			88	0		150	150	150	150	150	150			150	0		0	0	0	0	0	0	0	0	0	0	0	0	0	0	0	0	0	0	0	0	0	0	0	0	0	0	0	0	0	0	0	1	0	0	0	0	0	0	0	0	0	0	0	0	0	0	0	0	0	0	0	0	0	0	0
0	0	48.57	0	0	0	0	0	0	0	0	0	0	0	0	0	0	75	74	100	64	77.2857	74	125.238	11.191	77.9771	0.134059	71.4286	126	136	181	115	133.857	128	488.476	22.1015	135.412	0.152865	57.1429	0	0	0	0	0	0	0	0	0	0	0	0	0	0	0	0	0	0	0	0	0	0	0	0	0	0	0	0	0	0	0	0	0	1	0	0	1	0	0	0	0	0	0	0	0	0	0	0	0	0	0	0	0	0	0	65.4	0	0.5	2.7			0.5	6.9	10.5	21.6		474		4.65		3.3	0.524		139	3.6		89					5.25		0.87	5.37	10
0	1	49.29	0	0	0	0	0	0	0	0	0	0	0	0	0	0	63	70	86	63	75.6	79	82.3	9.0719	76.0342	0.10733	60	111	120	135	111	121.2	120	115.2	10.7331	121.58	0.0792079	80	0	0	0	0	0	0	0	0	0	0	0	0	0	0	0	0	0	0	0	0	0	0	0	0	0	0	0	0	0	0	0	0	0	0	0	0	0	0	0	0	0	0	0	0	0	0	0	0	0	0	0	0	0	0	0	96.3								6.7	32.6		268		5.01				45			77		63	25	36	12
0	1	56.17	0	0	0	0	0	0	0	0	0	0	0	0	0	0	62	67	67	62	64.5	64.5	12.5	3.5355	64.5484	0.0387597	50	102	105	105	102	103.5	103.5	4.5	2.1213	103.511	0.0144928	0	0	0	0	0	0	0	0	0	0	0	0	0	0	0	0	0	0	0	0	0	0	0	0	0	0	0	0	0	0	0	1	0	0	0	0	0	0	0	0	0	1	0	0	0	0	0	0	0	0	0	0	0	0	0	0
0	0	61.33	0	0	0	0	0	0	0	0	0	0	0	0	0	0	67	67	67	67	67	67			67	0		104	104	104	104	104	104			104	0		0	0	0	0	0	0	0	0	1	0	0	0	0	0	0	0	0	0	0	0	0	0	0	0	0	0	0	0	0	0	2	0	0	0	0	0	0	0	0	0	1	0	0	1	0	0	0	0	0	0	0	0	0	0	0	91.5								5.3	31.5		218		4.23		4.4		41	143	5.8	77	95		21			0.66	4.46	1.48	6.24
0	1	47.57	0	0	0	0	0	0	0	0	0	0	0	0	0	0	114	91	114	56	83.3077	82	176.897	13.3003	84.282	0.153389	61.5385	145	147	147	100	130.308	131	173.064	13.1554	130.919	0.0969957	76.9231	0	0	0	0	0	1	0	0	0	0	0	0	0	0	0	0	0	0	0	0	0	0	0	0	0	0	0	0	0	0	0	0	0	1	1	0	0	0	0	0	0	0	0	0	0	0	0	0	0	0	0	0	0	0	0
0	0	79.4	0	0	0	0	0	0	0	0	0	0	0	0	0	0	73	60	83	60	74.6	75	40.9333	6.3979	74.8465	0.0813619	70	160	145	166	145	157	158	41.3333	6.4291	157.118	0.0388483	60	0	0	0	0	0	0	0	0	0	0	0	0	0	0	0	0	0	0	0	0	0	0	0	0	0	0	0	0	0	0	3	0	0	0	1	0	0	0	0	0	0	0	0	0	0	0	0	0	0	0	0	0	0	0	0																4.32	0.262		138	9.5		93
0	0	48.27	0	0	0	0	0	0	0	0	0	0	0	0	0	0	54	54	54	54	54	54			54	0		95	95	95	95	95	95			95	0		0	0	0	0	0	0	0	0	0	0	0	0	0	0	0	0	0	0	0	0	0	0	0	0	0	0	0	0	0	0	0	0	0	0	1	0	0	0	0	0	0	0	0	0	0	0	0	0	0	0	0	0	0	0	0	91.1								5.5	30.7		301		4.11		3.7		44	142	5.2	77	82		13
0	1	47.18	0	0	0	0	0	0	0	0	0	0	0	0	0	0	117	88	117	77	97.4286	98	130.418	11.4201	98.0481	0.112951	64.2857	188	125	212	118	158.071	152.5	633.456	25.1686	159.921	0.153431	64.2857	0	0	0	0	0	0	0	0	0	0	0	0	0	0	0	0	0	0	0	0	0	0	0	0	0	0	0	0	0	0	0	0	0	0	0	0	0	0	0	0	0	0	0	0	0	0	0	0	0	0	0	0	0	0	0
1	0	69.99	0	0	0	0	0	0	0	0	0	0	0	0	0	0	69	62	84	62	73	71.5	69.1429	8.3152	73.4132	0.10655	50	123	155	177	123	147.875	148.5	262.411	16.1991	148.649	0.102471	87.5	0	0	0	0	0	0	1	0	0	0	0	0	0	0	0	0	0	0	0	0	0	0	0	0	0	0	0	0	0	0	2	0	0	1	1	0	0	0	0	0	0	0	0	0	0	0	0	0	0	0	0	0	0	0	0																4.15			137	3.5		57
0	0	47.65	0	0	0	0	0	0	0	0	0	0	0	0	0	0	81	76	85	66	75.7143	76	42.5714	6.5247	75.9549	0.0797825	57.1429	141	131	141	124	134.429	133	36.619	6.0514	134.545	0.0416762	57.1429	0	0	0	0	0	0	0	0	0	0	0	0	0	0	0	0	0	0	0	0	0	0	0	0	0	0	0	0	0	0	0	0	0	0	0	0	0	0	0	0	0	0	0	0	0	0	0	0	0	0	0	0	0	0	0																4.26			138	8.8		83					0.99	2.83	1.39	4.67		11.59
0	1	24.42	0	0	0	0	0	0	0	0	0	0	0	0	0	0	76	76	76	76	76	76			76	0		149	149	149	149	149	149			149	0		0	0	0	0	0	0	0	0	0	0	0	0	0	0	0	0	0	0	0	0	0	0	0	0	0	0	0	0	0	0	0	0	0	0	0	0	0	0	0	0	0	0	0	0	0	0	0	0	0	0	0	0	0	0	0
0	0	47.43	0	0	0	0	0	0	0	0	0	0	0	0	0	0	64	67	67	64	65.5	65.5	4.5	2.1213	65.5172	0.0229008	0	99	111	111	99	105	105	72	8.4853	105.171	0.0571429	50	0	0	0	0	0	0	0	0	0	0	0	0	0	0	0	0	0	0	0	0	0	0	0	0	0	0	0	0	0	0	0	0	0	0	0	0	0	0	0	0	0	0	0	0	0	0	0	0	0	0	0	0	0	0	0	95	0.1	0.1	2.1			0.3	4.5	7.1	31.6		292		4.41		3.4		41	137	4.7	74	67	80		24	18					13.9
0	0	47.01	0	0	0	0	0	0	0	0	0	0	0	0	0	0	78	73	84	73	76.5556	76	10.0278	3.1667	76.6137	0.0389986	22.2222	127	139	139	119	127.778	127	50.6944	7.12	127.954	0.052535	55.5556	0	0	0	0	0	0	1	0	0	0	0	0	0	0	0	0	0	0	0	0	0	0	0	0	0	0	0	0	0	0	0	0	0	0	1	0	1	0	0	0	0	0	0	0	0	0	0	0	0	0	0	0	0	0	0	85.5								7.11	28.3		474		4.1		3.32	0.462	46	139	7.1	73	75					1.37	3.3173	1.32	5.26		4.99
0	1	46.75	0	0	0	0	0	0	0	0	0	0	0	0	0	0	63	63	63	63	63	63			63	0		119	119	119	119	119	119			119	0		0	0	0	0	0	0	0	0	0	0	0	0	0	0	0	0	0	0	0	0	0	0	0	0	0	0	0	0	0	0	0	0	0	0	0	0	0	0	0	0	0	0	0	0	0	0	0	0	0	0	0	0	0	0	0
0	0	47.97	0	0	0	0	0	0	0	0	0	0	0	0	0	0	74	67	74	67	69.6667	68	14.3333	3.7859	69.7352	0.0443714	33.3333	116	94	116	94	102.667	98	137.333	11.7189	103.112	0.0931994	33.3333	0	0	0	0	0	0	0	0	0	0	0	0	0	0	0	0	0	0	0	0	0	0	0	0	0	0	0	0	0	0	0	0	0	0	0	0	0	0	0	0	0	0	0	0	0	0	0	0	0	0	0	0	0	0	0
0	1	46.53	0	0	0	0	0	0	0	0	0	0	0	0	0	0	96	96	96	80	90.4	94.5	45.3778	6.7363	90.6256	0.0706927	60	156	150	166	140	151.2	150	43.0667	6.5625	151.328	0.0411756	30	0	0	0	0	0	0	0	0	0	0	0	0	0	0	0	0	0	0	0	0	0	0	0	0	0	0	0	0	0	0	0	0	0	1	1	0	0	0	0	0	0	0	0	0	0	0	0	0	0	0	0	0	0	0	0																3.8			140	5.5		117
0	1	46.72	0	1	0	0	0	1	0	0	2019-04-18	0	0	0	2019-04-18	0	81	70	81	70	75.5	75.5	60.5	7.7782	75.7001	0.0728477	50	132	122	132	122	127	127	50	7.0711	127.098	0.0393701	50	0	0	0	0	0	0	0	0	0	0	0	0	0	0	0	0	0	0	0	0	0	0	0	0	0	0	0	0	0	0	0	0	0	0	0	0	0	0	0	0	0	0	0	0	0	0	0	0	0	0	0	0	0	0	0
0	0	47.04	0	0	0	0	0	0	0	0	0	0	0	0	0	0	95	84	96	70	83.25	84	75.8409	8.7087	83.6665	0.100155	75	158	140	158	117	133.333	131.5	162.97	12.766	133.892	0.0916686	58.3333	0	0	0	0	0	0	0	0	0	0	0	0	0	0	0	0	0	0	0	0	0	0	0	0	0	0	0	0	0	0	0	0	0	0	1	0	0	0	0	0	0	0	0	0	0	0	0	0	0	0	0	0	0	0	0																4.23	0.504	42	142	6.8	74	93			34	5	5.09		0.95	6.31		5.64
0	0	46.46	0	0	0	0	0	0	0	0	0	0	0	0	0	0	64	64	64	64	64	64			64	0		130	130	130	130	130	130			130	0		0	0	0	0	0	0	0	0	0	0	0	0	0	0	0	0	0	0	0	0	0	0	0	0	0	0	0	0	0	0	0	0	0	0	0	0	0	0	0	0	0	0	0	0	0	0	0	0	0	0	0	0	0	0	0	92.6								8.7	30.5		384		4.31
1	0	75.79	0	0	0	0	0	0	0	0	0	0	0	0	0	0	76	56	78	54	64.7778	62	82.6944	9.0936	65.3427	0.132354	55.5556	144	113	157	107	127.222	122	286.944	16.9394	128.221	0.125534	77.7778	0	0	0	0	0	0	0	0	0	0	0	0	0	0	0	0	0	0	0	0	0	0	0	0	0	0	0	0	0	0	3	0	0	1	1	0	0	0	0	0	0	0	0	0	0	0	0	0	0	0	0	0	0	0	0																4.28	0.225		139	6		81					0.87	3.3745	1.28	5.05		4.82
0	0	46.37	0	0	0	0	0	0	0	0	0	0	0	0	0	0	84	77	86	77	81.8	83	13.7	3.7014	81.867	0.0404717	40	134	126	141	125	131	129	43.5	6.5955	131.133	0.0450317	40	0	0	0	0	0	0	0	0	0	0	0	0	0	0	0	0	0	0	0	0	0	0	0	0	0	0	0	0	0	0	0	0	0	0	0	0	0	0	0	0	0	0	0	0	0	0	0	0	0	0	0	0	0	0	0	85.5	0.1	0.2	2.4			0.3	3.7	6.7	28.8		312		4.51		4.1		44	141	5.6	72	75	54	13	14	13	1.7	3.8773	1.38	6.03	13	5.9
1	0	78.11	0	0	0	0	0	0	0	0	0	0	0	0	0	0	80	60	85	59	69.5	69	74.2727	8.6182	69.9881	0.118723	50	181	129	192	126	149.667	144	441.515	21.0123	151.013	0.134417	91.6667	0	0	0	0	0	0	0	0	0	0	0	0	0	0	0	0	0	0	0	0	0	0	0	0	0	1	0	0	0	0	4	0	0	1	0	1	0	0	0	0	0	0	0	0	0	0	0	0	0	0	0	0	0	0	0	89.4								12.6	31.4		378		3.69		3.85		40	136	6.1	70	82			12	7	1.59	4.0773	1.36	6.16	11.6	5.34	6.93
0	1	52.47	0	0	0	0	0	0	0	0	0	0	0	0	0	0	63	63	63	63	63	63			63	0		111	111	111	111	111	111			111	0		0	0	0	0	0	0	0	0	0	0	0	0	0	0	0	0	0	0	0	0	0	0	0	0	0	0	0	0	0	0	1	0	0	0	0	0	0	1	0	0	0	0	0	0	0	0	0	0	0	0	0	0	0	0	0	88.9								6.8	30		207		4.83		3.8		43	141	8.2	75	89		24
0	1	46.57	0	0	0	0	0	0	0	0	0	0	0	0	0	0	70	79	90	70	79.25	80	46.0227	6.784	79.5157	0.0819582	33.3333	120	129	143	112	130	130.5	92.1818	9.6011	130.325	0.0707107	66.6667	0	0	0	0	0	0	0	0	0	0	0	0	0	0	0	0	0	0	0	0	0	0	0	0	0	0	0	0	0	0	0	0	0	0	1	0	1	0	0	0	0	0	0	0	0	0	0	0	0	0	0	0	0	0	0	91.7								5.58	32.6		195		4.75		4.02	0.487	45	138	7.4	72	95					8.6		1	7.44	15.5	5.14
0	0	63.13	1	0	0	0	0	0	0	2018-08-29	0	0	0	0	0	0	72	61	72	61	67	68	17.5	4.1833	67.1044	0.0558456	0	126	122	126	119	123.6	125	9.3	3.0496	123.63	0.0220683	20	0	0	0	0	0	1	1	0	0	0	0	0	0	0	0	0	0	0	0	0	0	0	0	0	0	0	0	0	0	0	2	0	0	1	1	0	0	0	0	0	0	0	0	0	0	0	0	0	0	0	0	0	0	0	0
0	1	63.61	0	0	0	0	0	0	0	0	0	0	0	0	0	0	105	82	105	60	77.7	78	150.233	12.257	78.5653	0.149652	70	161	146	161	113	130.9	125.5	256.544	16.017	131.779	0.116081	80	0	0	0	0	0	0	0	0	0	0	0	0	0	0	0	0	0	0	0	0	0	0	0	0	0	0	0	0	0	0	2	0	0	0	0	0	0	0	1	0	0	0	0	0	0	0	0	0	0	0	0	0	0	0	0																4.27	0.447	45	142	7.9	78	103	97		34	9	2.13	5.1718	1.03	7.17		5.26
0	1	65.7	0	0	0	0	0	0	0	0	0	0	0	0	0	0	86	86	86	86	86	86			86	0		146	146	146	146	146	146			146	0		0	0	0	0	0	1	0	0	1	0	0	0	0	0	0	0	0	0	0	0	0	0	0	0	0	0	0	0	0	0	2	0	0	0	1	0	0	0	0	0	0	0	0	0	0	0	0	0	0	0	0	0	0	0	0
0	0	45.49	0	1	0	0	0	1	0	0	2014-02-21	0	0	0	2014-02-21	0	77	78	82	74	78	78	8.6667	2.9439	78.0476	0.0349428	14.2857	144	139	163	135	148.714	152	96.2381	9.8101	148.991	0.0610727	71.4286	0	0	0	0	0	0	0	0	0	0	0	0	0	0	0	0	0	0	0	0	0	0	0	0	0	0	0	0	0	0	0	0	0	0	0	0	0	0	0	0	0	0	0	0	0	0	0	0	0	0	0	0	0	0	0	91.5								6.84	31.4		408		3.82		4.08		43	137	4.2	73	77					1.12	4.1609	1.15	5.82		9.27
1	1	63.34	0	1	0	0	0	0	1	0	2019-01-17	0	0	0	0	2019-01-17	81	77	85	65	77.5833	78.5	37.3561	6.112	77.8037	0.0754254	50	137	128	147	116	131.583	130.5	94.0833	9.6997	131.911	0.0705767	83.3333	0	0	0	0	0	0	0	0	0	0	0	0	0	0	0	0	0	0	0	0	0	0	0	0	0	0	0	0	0	0	2	0	0	0	0	0	0	0	0	0	0	0	0	0	0	0	0	0	0	0	0	0	0	0	0	90.5								8.96	31.7		309		5.42		3.96		48	136	6.9	77	102	72		26	16					17.2
1	0	80.62	0	0	0	0	0	0	0	0	0	0	0	0	0	0	69	69	69	69	69	69			69	0		156	156	156	156	156	156			156	0		0	1	0	0	0	0	0	0	0	0	0	0	0	0	0	0	0	0	0	0	0	0	0	0	0	0	0	0	0	0	4	0	0	0	0	0	0	0	0	0	0	0	0	0	0	0	0	0	0	0	0	0	0	0	0
0	0	51.2	0	0	0	0	0	0	0	0	0	0	0	0	0	0	78	72	79	57	71.5714	72	52.9524	7.2768	71.8878	0.0941303	57.1429	136	147	147	81	119.429	131	621.619	24.9323	121.639	0.193277	71.4286	0	1	0	0	0	0	0	0	0	0	0	0	0	0	0	0	0	0	0	0	0	0	0	0	0	0	0	0	0	0	1	0	0	0	0	0	1	0	0	0	0	0	0	0	0	0	0	0	0	0	0	0	0	0	0	85.4								10.9	30.6		330		4.55		3.36		43	136	5.2	75	81	54		39	14	1.98	2.48	1.39	4.77	13.9	5.31
1	0	61.78	0	0	0	0	0	0	0	0	0	0	0	0	0	0	59	70	70	59	62.75	61	24.25	4.9244	62.8948	0.067963	25	132	141	141	121	133.75	136.5	90.25	9.5	134.003	0.0615121	75	0	0	0	0	0	0	0	0	0	0	0	0	0	0	0	0	0	0	0	0	0	0	0	0	0	0	0	0	0	0	2	0	0	1	0	0	1	1	0	0	0	0	0	0	0	0	0	0	0	0	0	0	0	0	0	89.7								11.8	30.1		167		4.33		3.7		43	142	5.5	76	81	60	25	34	15						7.7
1	0	68.39	0	0	0	0	0	0	0	0	0	0	0	0	0	0	82	100	100	72	83	81	100.571	10.0285	83.5284	0.113022	62.5	158	191	191	143	162.375	157.5	338.268	18.3921	163.284	0.105953	75	0	0	0	0	0	0	0	0	0	0	0	0	0	0	0	0	0	0	0	0	0	0	0	0	0	0	0	0	0	0	2	0	0	1	1	0	0	0	0	0	1	0	0	0	0	0	0	0	0	0	0	0	0	0	0	85.9								5.76	30.3		257		4.44		4.57		49	138	8	83	93					0.26	4.6718	1.53	6.32		10.55
1	0	76.07	0	0	0	0	0	0	0	0	0	0	0	0	0	0	85	68	87	68	77.5	77.5	97.6667	9.8826	77.9711	0.110434	25	186	172	186	165	175.25	175	79.5833	8.9209	175.42	0.0440843	75	0	0	0	0	0	0	1	0	0	0	0	0	0	0	0	0	0	0	0	0	0	0	0	0	0	0	1	0	0	0	3	1	0	0	0	0	0	0	0	0	0	0	0	0	0	0	0	0	0	0	0	0	0	0	0	91.4								8.79	31		159		4.13		3.15	0.351	36	140	4.6	65	72	134		18	14					12.8
1	1	60.57	0	0	0	0	0	0	0	0	0	0	0	0	0	0	65	65	65	65	65	65			65	0		136	136	136	136	136	136			136	0		0	0	0	0	0	0	0	0	0	0	0	0	0	0	0	0	0	0	0	0	0	0	0	0	0	0	0	0	0	0	2	1	0	1	1	0	0	0	0	0	1	0	0	0	0	0	0	0	0	0	0	0	0	0	0																4.3			141	7.4		108
0	0	59.3	0	0	0	0	0	0	0	0	0	0	0	0	0	0	70	60	73	60	67.4	70	27.8	5.2726	67.5648	0.0699693	60	115	90	122	90	112.8	118	168.7	12.9885	113.397	0.10299	20	0	0	0	0	0	0	0	0	0	0	0	0	0	0	0	0	0	0	0	0	0	0	0	0	0	0	0	0	0	0	1	0	0	0	0	0	0	0	0	0	0	0	0	0	0	0	0	0	0	0	0	0	0	0	0
1	0	72.08	0	0	0	0	0	0	0	0	0	0	0	0	0	0	80	80	80	80	80	80			80	0		156	156	156	156	156	156			156	0		0	0	0	0	0	0	0	0	0	0	0	0	0	0	0	0	0	0	0	0	0	0	0	0	0	0	0	0	0	0	3	1	0	1	0	0	0	0	0	0	0	0	0	0	0	0	0	0	0	0	0	0	0	0	0	90.2	0	0	0.7			0.8	15.4	16.9	30.7		265	40.034	4.37		4.41	0.438	37.32	142.24	6.24	64.92	88	117	19	20	8.59					13.4
0	0	45.49	0	0	0	0	0	0	0	0	0	0	0	0	0	0	74	84	84	62	72.625	73.5	53.125	7.2887	72.9443	0.0938788	62.5	122	126	144	113	125.5	123.5	97.4286	9.8706	125.839	0.0735705	75	0	0	0	0	0	0	0	0	0	0	0	0	0	0	0	0	0	0	0	0	0	0	0	0	0	0	0	0	0	0	0	0	0	0	0	0	0	0	0	0	0	0	0	0	0	0	0	0	0	0	0	0	0	0	0
0	0	46.31	0	0	0	0	0	0	0	0	0	0	0	0	0	0	83	86	89	78	84.9091	86	11.4909	3.3898	84.9706	0.0380651	36.3636	137	137	155	131	140	137	65	8.0623	140.211	0.0549076	81.8182	0	0	0	0	0	0	0	0	0	0	0	0	0	0	0	0	0	0	0	0	0	0	0	0	0	0	0	0	0	0	0	0	0	0	1	0	0	0	0	0	0	0	0	0	0	0	0	0	0	0	0	0	0	0	0																4.1	0.281		140	6.5		74					4.51	1.25	1.18	4.48		5.85
0	0	39.42	0	0	0	0	0	0	0	0	0	0	0	0	0	0	70	66	70	66	68	68	8	2.8284	68.0294	0.0294118	0	119	127	127	119	123	123	32	5.6569	123.065	0.0325203	50	0	0	0	0	0	0	1	0	0	0	0	0	0	0	0	0	0	0	0	0	0	0	0	0	0	0	0	0	0	0	0	0	0	0	1	0	0	0	0	0	0	0	0	0	0	0	0	0	0	0	0	0	0	0	0
1	0	50.53	1	0	0	0	0	0	0	2012-08-15	0	0	0	0	0	0	66	71	76	52	65.3333	66	38.6061	6.2134	65.6036	0.0910539	50	101	116	126	101	113.333	113	48.7879	6.9848	113.531	0.0590071	41.6667	0	0	0	0	0	0	1	0	0	0	0	0	0	0	0	0	0	0	0	0	0	0	0	0	0	0	0	0	0	0	1	0	0	0	0	0	0	0	0	0	0	0	0	0	0	0	0	0	0	0	0	0	0	0	0	89.3								6.02	29.7		222		4.55		4.5	0.304	43	138	4.4	72	82	78		18	7	1	2.9155	1.27	4.64	13.5	9.07
0	0	40.85	0	0	0	0	0	0	0	0	0	0	0	0	0	0	83	83	85	83	83.5	83	1	1	83.5045	0.0103716	0	144	145	156	144	147.25	144.5	34.25	5.8523	147.337	0.0344196	50	0	0	0	0	0	0	0	0	0	0	0	0	0	0	0	0	0	0	0	0	0	0	0	0	0	0	0	0	0	0	0	0	0	0	0	0	0	0	0	0	0	0	0	0	0	0	0	0	0	0	0	0	0	0	0																3.1		43.2	140	3.9	81.4	70	72		17	19	0.63	4.9336	1.98	7.2		5.4
0	1	45.47	0	0	0	0	0	0	0	0	0	0	0	0	0	0	88	88	88	88	88	88			88	0		134	134	134	134	134	134			134	0		0	0	0	0	0	0	0	0	0	0	0	0	0	0	0	0	0	0	0	0	0	0	0	0	0	0	0	0	0	0	0	0	0	0	0	0	0	0	0	0	0	0	0	0	0	0	0	0	0	0	0	0	0	0	0																4.4	0.499	44	141	4.6	78	87	56	23	39	11
0	0	50.99	0	0	0	0	0	0	0	0	0	0	0	0	0	0	78	81	86	78	81.75	81.5	10.9167	3.304	81.8001	0.0350016	25	123	154	154	123	145.5	152.5	227	15.0665	146.084	0.0896769	25	0	0	0	0	0	0	0	0	0	0	0	0	0	0	0	0	0	0	0	0	0	0	0	0	0	0	0	0	0	0	1	1	0	1	0	0	0	0	0	0	0	0	0	0	0	0	0	0	0	0	0	0	0	0	0																5.1			144	5.5		79
0	0	44.76	0	0	0	0	0	0	0	0	0	0	0	0	0	0	76	76	76	76	76	76			76	0		130	130	130	130	130	130			130	0		0	0	0	0	0	0	0	0	0	0	0	0	0	0	0	0	0	0	0	0	0	0	0	0	0	0	0	0	0	0	0	0	0	0	0	0	0	0	0	0	0	0	0	0	0	0	0	0	0	0	0	0	0	0	0	94.3								6.8	32		479		4.67		3.9		47	140	5.7	80	79
0	0	45.14	0	0	0	0	0	0	0	0	0	0	0	0	0	0	85	77	91	77	84.4	85	25.8	5.0794	84.5222	0.0538285	60	144	131	155	131	142.4	144	78.3	8.8487	142.62	0.0555797	60	0	0	0	0	0	0	0	0	0	0	0	0	0	0	0	0	0	0	0	0	0	0	0	0	0	0	0	0	0	0	0	0	0	0	1	0	1	0	1	0	0	0	0	0	0	0	0	0	0	0	0	0	0	0	0	74.7								12	24.3		364		4.84		4.02		45	138	4.7	84	90
0	0	61.99	0	0	0	0	0	0	0	0	0	0	0	0	0	0	78	74	78	67	73.7778	74	9.4444	3.0732	73.8347	0.0392723	22.2222	134	124	134	116	125.556	128	38.5278	6.2071	125.692	0.0466095	44.4444	0	0	0	0	0	0	0	0	0	0	0	0	0	0	0	0	0	0	0	0	0	0	0	0	0	0	0	0	0	0	2	0	0	0	1	0	0	1	0	0	1	0	0	0	0	0	0	0	0	0	0	0	0	0	0																		46			78		69		90	10
1	0	78.52	0	0	0	0	0	0	0	0	0	0	0	0	0	0	57	53	57	53	55	55	8	2.8284	55.0364	0.0363636	0	138	137	138	137	137.5	137.5	0.5	0.7071	137.501	0.00363636	0	0	0	0	0	0	1	0	0	0	0	0	0	0	0	0	0	0	0	0	0	0	0	0	0	0	0	0	0	0	0	3	1	0	1	0	0	0	0	0	0	1	0	0	0	0	0	0	0	0	0	0	0	0	0	0	93.5								6.1	31.7		156		2.89		4.9		37	143	17	62	147		25
0	0	64.44	0	0	0	0	0	0	0	0	0	0	0	0	0	0	68	55	70	55	64.3333	68	66.3333	8.1445	64.6761	0.103368	33.3333	171	137	177	137	161.667	171	465.333	21.5716	162.623	0.108947	66.6667	0	0	0	0	0	0	0	0	1	0	0	0	0	0	0	0	0	0	0	0	0	0	0	0	0	0	0	0	0	0	2	1	0	0	0	0	1	1	0	0	0	0	0	0	0	0	0	0	0	0	0	0	0	0	0																4.8			145	5.6		81					1.01	4.3809	1.27	6.11
0	0	65.21	0	0	0	0	1	0	0	0	0	0	0	2016-04-25	0	0	87	86	95	71	84.5	85.5	54.2778	7.3673	84.7886	0.0827133	80	148	146	186	133	150.3	147	242.9	15.5852	151.025	0.098373	70	0	0	0	0	0	0	0	0	0	0	0	0	0	0	0	0	0	0	0	0	0	0	0	0	0	0	0	0	0	0	2	0	0	0	0	0	1	0	1	0	0	0	0	0	0	0	0	0	0	0	0	0	0	0	0	81.9								6.72	27.5		338		5.01		3.96		42	140	4.1	78	70					2.3	3.6945	1.15	5.89		5.51
1	1	60.65	0	0	0	0	0	0	0	0	0	0	0	0	0	0	96	97	97	96	96.5	96.5	0.5	0.7071	96.5013	0.00518135	0	168	210	210	168	189	189	882	29.6985	190.163	0.111111	50	0	0	0	0	0	0	0	0	0	0	0	0	0	0	0	0	0	0	0	0	0	0	0	0	0	0	0	0	0	0	2	1	0	0	1	0	0	0	0	0	1	0	0	1	0	0	0	0	0	0	0	0	0	0	0																4.6	0.326	43	140	7.4	69	78		18
1	1	77.51	0	0	0	0	0	0	0	0	0	0	0	0	0	0	74	86	92	70	78.4615	77	49.6026	7.0429	78.7528	0.0862411	61.5385	153	158	172	126	148.154	153	209.308	14.4675	148.804	0.0938207	76.9231	0	0	0	0	0	0	0	0	0	0	0	0	0	0	0	0	0	0	0	0	0	0	0	0	0	0	0	0	0	0	3	0	0	0	0	0	0	0	0	0	0	0	0	0	0	0	0	0	0	0	0	0	0	0	0
0	1	43.47	0	0	0	0	0	0	0	0	0	0	0	0	0	0	82	75	98	75	86.8333	85	85.3667	9.2394	87.242	0.0971331	83.3333	147	137	166	132	147.333	146.5	153.467	12.3882	147.767	0.0767565	66.6667	0	0	0	0	0	0	0	0	0	0	0	0	0	0	0	0	0	0	0	0	0	0	0	0	0	0	0	0	0	0	0	0	0	1	1	0	0	0	0	0	0	0	0	1	0	0	0	0	0	0	0	0	0	0	0
0	0	45.88	0	0	0	0	0	0	0	0	0	0	0	0	0	0	53	52	53	52	52.6667	53	0.3333	0.5774	52.6688	0.00895072	0	86	96	96	86	89.3333	86	33.3333	5.7735	89.4576	0.0527692	33.3333	0	0	0	0	0	0	0	0	0	0	0	0	0	0	0	0	0	0	0	0	0	0	0	0	0	0	0	0	0	0	0	0	0	0	0	0	0	0	0	0	0	0	0	0	0	0	0	0	0	0	0	0	0	0	0	80.1								6	26.2		169		3.86	0.309
0	0	65.88	0	0	0	0	0	0	0	0	0	0	0	0	0	0	57	66	66	57	61.5	61.5	40.5	6.364	61.6644	0.0731707	50	99	120	120	99	109.5	109.5	220.5	14.8492	110.002	0.0958904	50	0	0	0	0	0	0	0	0	0	0	0	0	0	0	0	0	0	0	0	0	0	0	0	0	0	0	0	0	0	0	2	0	0	0	0	0	0	0	0	0	0	0	0	0	0	0	0	0	0	0	0	0	0	0	0																4.2	0.417		142	6		84
0	1	60.11	0	0	0	0	0	0	0	0	0	0	0	0	0	0	84	84	84	84	84	84			84	0		138	138	138	138	138	138			138	0		0	0	0	0	0	0	0	0	0	0	0	0	0	0	0	0	0	0	0	0	0	0	0	0	0	0	0	0	0	0	2	0	0	0	1	0	0	0	0	0	0	0	0	0	0	0	0	0	0	0	0	0	0	0	0
0	1	68.18	0	1	0	0	0	1	0	0	2016-12-23	0	0	0	2016-12-23	0	62	62	62	62	62	62			62	0		122	122	122	122	122	122			122	0		0	0	0	0	0	0	0	0	0	0	0	0	0	0	0	0	0	0	0	0	0	0	0	0	0	0	0	0	0	0	2	0	0	0	0	0	0	0	0	0	0	0	0	0	0	0	0	0	0	0	0	0	0	0	0	88.3	0	0.1	1.4			0.7	6.7	8.9	29.9		230		4.53		3.9			141	5.7		94									13.5
0	1	64.41	0	0	0	0	0	0	0	0	0	0	0	0	0	0	89	76	89	66	76.4444	76	53.5278	7.3163	76.755	0.0902334	66.6667	171	126	171	114	131.889	130	316.861	17.8006	132.952	0.127248	88.8889	0	0	0	0	0	0	0	0	0	0	0	0	0	0	0	0	0	0	0	0	0	0	0	0	0	0	0	0	0	0	2	0	0	0	1	0	0	0	1	0	0	0	0	0	0	0	0	0	0	0	0	0	0	0	0	89.5								6.16	32.8		201		4.73		3.91	0.589	43	139	4.2	78	100
0	0	36.17	0	0	0	0	0	0	0	0	0	0	0	0	0	0	62	61	62	57	60	61	7	2.6458	60.0389	0.0360041	33.3333	109	118	118	109	112	109	27	5.1962	112.08	0.0378807	33.3333	0	0	0	0	0	0	0	0	0	0	0	0	0	0	0	0	0	0	0	0	0	0	0	0	0	0	0	0	0	0	0	0	0	0	0	0	0	0	0	0	0	0	0	0	0	0	0	0	0	0	0	0	0	0	0
0	1	64.04	0	0	0	0	0	0	0	0	0	0	0	0	0	0	53	53	53	53	53	53			53	0		95	95	95	95	95	95			95	0		0	0	0	0	0	0	0	0	0	0	0	0	0	0	0	0	0	0	0	0	0	0	0	0	0	0	0	0	0	0	2	0	0	0	0	0	0	0	1	0	0	0	0	0	0	0	0	0	0	0	0	0	0	0	0	64.1								8.1	19.8		262		5.5
0	1	42.91	0	0	0	0	0	0	0	0	0	0	0	0	0	0	90	84	90	84	87	87	18	4.2426	87.0517	0.0344828	50	150	150	150	150	150	150	0	0	150	0	0	0	0	0	0	0	0	0	0	0	0	0	0	0	0	0	0	0	0	0	0	0	0	0	0	0	0	0	0	0	0	0	0	0	1	0	0	0	0	0	0	1	0	0	0	0	0	0	0	0	0	0	0	0	0	0	82.1	0.1	0.153	2.59			0.452	2.84	6.13	29.6		295		5.19		3.89	0.351	45	140	5.1	75	74	176	35	96	6.1	3.46	2.3573	0.94	4.87	15.4	5.4
0	1	62.8	0	0	0	0	0	0	0	0	0	0	0	0	0	0	86	69	86	69	77.5	77.5	144.5	12.0208	77.9647	0.109677	50	150	128	150	128	139	139	242	15.5563	139.435	0.0791367	50	0	0	0	0	0	0	0	0	0	0	0	0	0	0	0	0	0	0	0	0	0	0	0	0	0	0	0	0	0	0	2	1	0	0	1	0	1	1	0	0	1	0	0	1	0	0	0	0	0	0	0	0	0	0	0																3.6		44	142	6.7	73	101		30
0	0	45.18	0	0	0	0	0	0	0	0	0	0	0	0	0	0	75	81	82	71	76.9	76.5	15.6556	3.9567	76.9916	0.0488123	40	123	137	148	123	132.8	130.5	79.5111	8.9169	133.069	0.0636997	50	0	0	0	0	0	0	0	0	0	0	0	0	0	0	0	0	0	0	0	0	0	0	0	0	0	0	0	0	0	0	0	0	0	0	1	0	0	0	1	0	0	0	0	0	0	0	0	0	0	0	0	0	0	0	0																4.08	0.341		141	6.4		73					1.76	1.51	1.3	3.61		5.7
1	1	65.67	0	0	0	0	0	0	0	0	0	0	0	0	0	0	83	76	100	76	83.8889	82	48.6111	6.9722	84.146	0.0783587	44.4444	161	144	193	138	156.444	161	289.528	17.0155	157.265	0.102544	55.5556	0	1	0	0	0	0	0	0	0	0	0	0	0	0	0	0	0	0	0	0	0	0	0	0	0	0	0	0	0	0	2	1	0	1	1	0	0	0	0	0	0	0	0	0	0	0	0	0	0	0	0	0	0	0	0	88.4	0.1	0.3	1.2			0.6	6	8.14	29.8		290		5.24		4.64		42	140	9.2	76	118	113	21	22	7					15.6		13.16
0	0	82.44	0	0	0	0	0	0	0	0	0	0	0	0	0	0	64	64	64	64	64	64			64	0		158	158	158	158	158	158			158	0		0	1	0	0	0	1	0	0	1	0	0	0	0	0	0	0	0	0	0	0	0	0	0	0	0	0	0	0	0	0	4	0	0	1	0	0	0	1	0	0	0	0	0	0	0	0	0	0	0	0	0	0	0	0	0
0	0	53.41	0	0	0	0	0	0	0	0	0	0	0	0	0	0	89	89	89	89	89	89			89	0		154	154	154	154	154	154			154	0		0	1	0	0	0	0	0	0	0	0	0	0	0	0	0	0	0	0	0	0	0	0	0	0	0	0	0	0	0	0	1	0	0	1	1	0	0	0	0	0	0	0	0	0	0	0	0	0	0	0	0	0	0	0	0	85								8.76	28.6		170		4.76		3.83		44	147	8	75	94
0	1	24.4	0	0	0	0	0	0	0	0	0	0	0	0	0	0	54	54	54	54	54	54			54	0		126	126	126	126	126	126			126	0		0	0	0	0	0	0	0	0	0	0	0	0	0	0	0	0	0	0	0	0	0	0	0	0	0	0	0	0	0	0	0	0	0	0	0	0	0	0	0	0	0	0	0	0	0	0	0	0	0	0	0	0	0	0	0	88	0.1	0.3	2.3			0.6	4.7	8	29.5		312		4.59																	13.5
1	1	66.83	0	0	0	0	0	0	0	0	0	0	0	0	0	0	58	71	71	58	64.5	64.5	84.5	9.1924	64.8267	0.100775	50	126	150	150	126	138	138	288	16.9706	138.521	0.0869565	50	0	0	0	0	0	0	1	0	0	0	0	0	0	0	0	0	0	0	0	0	0	0	0	0	0	0	0	0	0	0	2	0	0	1	0	0	0	0	0	0	1	0	0	0	0	0	0	0	0	0	0	0	0	0	0																4.6			145	7.5		164
0	0	42.1	0	0	0	0	0	0	0	0	0	0	0	0	0	0	69	65	69	57	63.6667	65	37.3333	6.1101	63.8618	0.0783593	66.6667	106	107	107	99	104	106	19	4.3589	104.061	0.0342214	66.6667	0	0	0	0	0	0	0	0	0	0	0	0	0	0	0	0	0	0	0	0	0	0	0	0	0	0	0	0	0	0	0	0	0	0	0	0	0	0	0	0	0	0	0	0	0	0	0	0	0	0	0	0	0	0	0
0	0	63.54	0	0	0	0	0	0	0	0	0	0	0	0	0	0	73	76	80	58	69.7	71.5	45.1222	6.7173	69.9907	0.0914289	90	138	170	170	126	145.2	145	150.4	12.2638	145.665	0.0801269	80	0	0	0	0	0	0	0	0	0	0	0	0	0	0	0	0	0	0	0	0	0	0	0	0	0	0	0	0	0	0	2	0	0	0	1	0	1	0	1	0	0	0	0	0	0	0	0	0	0	0	0	0	0	0	0	94.3								8.92	32.7		294		4.12		4.39	0.489	39.64	143	7.2	70.2	88	53	19	16	5.7	3.48	2.2082	0.81	4.6	13.5	5.61
0	1	58.84	0	1	0	0	0	1	0	0	2019-07-18	0	0	0	2019-07-18	0	89	83	102	80	88.7	86	61.3444	7.8323	89.0107	0.0837694	40	145	148	186	136	154	148	275.778	16.6066	154.804	0.102301	80	0	0	0	0	0	1	1	0	0	0	0	0	0	0	0	0	0	0	0	0	0	0	0	0	0	0	0	0	0	0	1	0	0	0	1	0	0	0	0	0	0	0	0	0	0	0	0	0	0	0	0	0	0	0	0																4	0.32		144	5.2		102					0.59	3.9518	1.33	5.55		5.1
1	1	50.88	0	1	0	0	0	0	0	0	2007-07-14	0	0	0	0	0	75	82	111	75	90.3333	89.5	209.467	14.473	91.2944	0.146258	66.6667	138	128	178	128	149.333	148	388.267	19.7045	150.413	0.120453	50	0	0	0	0	0	0	0	0	0	0	0	0	0	0	0	0	0	0	0	0	0	0	0	0	0	0	0	0	0	0	1	0	0	0	0	0	0	0	0	0	0	0	0	0	0	0	0	0	0	0	0	0	0	0	0																4.27		44	140	5.4	75	86					1.48	3.7673	1.04	5.48		4.99
1	1	65.92	0	0	0	0	0	0	0	0	0	0	0	0	0	0	64	60	88	60	74	74	197.333	14.0475	74.9933	0.164399	50	145	130	168	130	148	147	244.667	15.6418	148.619	0.0915285	50	0	0	0	0	0	0	0	0	0	0	0	0	0	0	0	0	0	0	0	0	0	0	0	0	0	0	0	0	0	0	2	0	0	0	0	0	0	0	0	0	0	0	0	0	0	0	0	0	0	0	0	0	0	0	0	88.9								8.7	30.1		416		4.54		3.9			140	8.8		105
0	0	40.29	0	0	0	0	0	0	0	0	0	0	0	0	0	0	80	101	101	73	86.4	86.5	51.3778	7.1678	86.6672	0.0787037	40	140	158	158	136	145.6	144	58.9333	7.6768	145.782	0.0500196	80	0	0	0	0	0	0	1	0	0	0	0	0	0	0	0	0	0	0	0	0	0	0	0	0	0	0	0	0	0	0	0	1	0	0	0	0	0	0	0	0	0	0	0	0	0	0	0	0	0	0	0	0	0	0	0																4.84			136	3.3		62					1.63	3.9991	1.54	6.28		15.11
1	1	35.38	0	0	0	0	0	0	0	0	0	0	0	0	0	0	71	75	75	71	73	73	8	2.8284	73.0274	0.0273973	0	127	120	127	120	123.5	123.5	24.5	4.9497	123.55	0.0283401	50	0	0	0	0	0	0	0	0	0	0	0	0	0	0	0	0	0	0	0	0	0	0	0	0	0	0	0	0	0	0	0	0	0	0	0	0	0	0	0	0	0	0	0	0	0	0	0	0	0	0	0	0	0	0	0																4.2			141	4		93
1	1	55.13	0	0	0	0	0	0	0	0	0	0	0	0	0	0	65	65	65	65	65	65			65	0		138	138	138	138	138	138			138	0		0	0	0	0	0	0	0	0	0	0	0	0	0	0	0	0	0	0	0	0	0	0	0	0	0	0	0	0	0	0	1	1	0	1	0	0	0	0	0	0	0	0	0	0	0	0	0	0	0	0	0	0	0	0	0	95.7		0.1	1	0		0.5	3.9	5.5	33.8		204		3.02		4.3	0.524	40.3	140.9	8.7	74.4	311	67	17	33	10					10.2
0	0	57.63	0	0	0	0	0	0	0	0	0	0	0	0	0	0	100	100	100	100	100	100			100	0		160	160	160	160	160	160			160	0		0	0	0	0	0	0	0	0	0	0	0	0	0	0	0	0	0	0	0	0	0	0	0	0	0	0	0	0	0	0	1	0	0	0	0	0	0	0	0	0	0	0	0	0	0	0	0	0	0	0	0	0	0	0	0																4	0.268		142	5.5		76					0.71	2.8273	1.37	4.52		4.71
0	0	41.52	0	0	0	0	0	0	0	0	0	0	0	0	0	0	77	68	79	64	72.3333	73	25	5	72.4868	0.0651711	55.5556	121	115	125	110	119.667	121	20.75	4.5552	119.744	0.0358889	44.4444	0	0	0	0	0	0	0	0	0	0	0	0	0	0	0	0	0	0	0	0	0	0	0	0	0	0	0	0	0	0	0	0	0	0	0	0	0	0	0	0	1	0	0	0	0	0	0	0	0	0	0	0	0	0	0																4.59			133	3.3		63					3.86	0.5855	1.02	3.36		11.73
0	0	52.9	0	0	0	0	0	0	0	0	0	0	0	0	0	0	65	75	84	57	72.6364	75	72.2545	8.5003	73.0871	0.111579	81.8182	117	128	135	116	125	126	47.8	6.9138	125.174	0.052736	63.6364	0	0	0	0	0	0	0	0	0	0	0	0	0	0	0	0	0	0	0	0	0	0	0	0	0	0	0	0	0	0	1	0	0	0	0	0	1	0	0	0	0	0	0	0	0	0	0	0	0	0	0	0	0	0	0	87.7								6.61	32.2		334		4.81		2.96		46	139	7.1	75	79	76		38	9.9					15.5
0	0	57.89	0	0	0	0	0	0	0	0	0	0	0	0	0	0	68	60	68	60	63	60	15	3.873	63.102	0.0569156	42.8571	130	118	137	118	124.857	120	54.8095	7.4033	125.045	0.0548961	42.8571	0	1	0	0	0	0	0	0	0	0	0	0	0	0	0	0	0	0	0	0	0	0	0	0	0	0	0	0	0	0	1	0	0	0	0	0	0	0	0	0	0	0	0	0	0	0	0	0	0	0	0	0	0	0	0																4.38	0.271		139	7.7		74					1.53	4.0045	1.27	5.97		7.5
1	1	62.29	0	0	0	0	0	0	0	0	0	0	0	0	0	0	80	84	84	80	81.3333	80	5.3333	2.3094	81.3552	0.0231838	0	138	139	140	138	139	139	1	1	139.002	0.00587408	0	0	0	0	0	0	0	1	0	0	0	0	0	0	0	0	0	0	0	0	0	0	0	0	0	0	0	0	0	0	0	2	0	0	1	1	0	0	0	0	0	0	0	0	0	0	0	0	0	0	0	0	0	0	0	0	92.1	0	0.4	3.9			0.7	3.7	8.78	32		217		5.2		3.7	0.47	42.44	139.14	7.43	75.72	96	71		41	11.45	3.716		1.313	6.314	16.6
1	0	52.59	0	1	0	0	0	0	0	0	2003-06-13	0	0	0	0	0	67	67	67	67	67	67			67	0		108	108	108	108	108	108			108	0		0	0	0	0	0	0	0	0	0	0	0	0	0	0	0	0	0	0	0	0	0	0	0	0	0	0	0	0	0	0	1	0	0	0	0	0	0	0	0	0	0	0	0	0	0	0	0	0	0	0	0	0	0	0	0
0	0	70.19	0	0	0	0	0	0	0	0	0	0	0	0	0	0	87	70	95	63	81.625	84	118.839	10.9013	82.2595	0.124928	75	143	135	199	132	156.375	148	558.554	23.6337	157.93	0.141374	75	0	0	0	0	0	0	0	0	0	0	0	0	0	0	0	0	0	0	0	0	0	0	0	0	0	0	0	0	0	0	3	0	0	1	0	0	0	0	0	0	0	0	0	0	0	0	0	0	0	0	0	0	0	0	0	88.3								7.52	30.3		242		4.72		4.17	0.359	46	142	6.7	80	85	105	37	37	9	3.74	4.36	0.88	6.94	14.3	9.28
0	0	56.37	0	0	0	0	0	0	0	0	0	0	0	0	0	0	59	90	90	59	74.125	76	121.839	11.0381	74.8407	0.139294	75	105	154	154	105	126.875	128	282.411	16.8051	127.845	0.123899	87.5	0	0	0	0	0	0	0	0	0	0	0	0	0	0	0	0	0	0	0	0	0	0	0	0	0	0	0	0	0	0	1	0	0	0	0	0	0	0	0	0	0	0	0	0	0	0	0	0	0	0	0	0	0	0	0	90.1								5.04	30.6		351		3.95		3.82	0.345	42	142	5.7	75	70	66		31	8	0.69	5.2264	2.73	8.27		5.16
0	0	40.67	0	0	0	0	0	0	0	0	0	0	0	0	0	0	89	84	93	74	83.6667	84	33.8788	5.8205	83.8521	0.0666066	58.3333	141	121	155	119	134.333	135	108.788	10.4301	134.704	0.0743382	75	0	0	0	0	0	0	0	0	0	0	0	0	0	0	0	0	0	0	0	0	0	0	0	0	0	0	0	0	0	0	0	1	0	0	0	0	0	0	0	0	0	0	0	0	0	0	0	0	0	0	0	0	0	0	0																4.32			138	4.9		78
0	1	33.81	0	0	0	0	0	0	0	0	0	0	0	0	0	0	73	87	87	73	80	80	98	9.8995	80.3057	0.0875	50	153	127	153	127	140	140	338	18.3848	140.602	0.0928571	50	0	0	0	0	0	1	0	0	0	0	0	0	0	0	0	0	0	0	0	0	0	0	0	0	0	0	0	0	0	0	0	0	0	1	0	0	0	0	0	0	0	0	0	0	0	0	0	0	0	0	0	0	0	0	0																4.1		42	142	3.9	77	88		20
1	1	71.8	0	0	0	0	0	0	0	0	0	0	0	0	0	0	64	64	64	64	64	64			64	0		129	129	129	129	129	129			129	0		0	0	0	0	0	0	0	0	0	0	0	0	0	0	0	0	0	0	0	0	0	0	0	0	0	0	0	0	0	0	3	0	0	0	0	0	1	0	0	0	0	0	0	0	0	0	0	0	0	0	0	0	0	0	0																3.6		40	142	5.1	74	88		17
1	1	75.85	0	0	0	0	0	0	0	0	0	0	0	0	0	0	78	66	78	66	70.3333	67	44.3333	6.6583	70.5431	0.0772962	33.3333	151	159	159	137	149	151	124	11.1355	149.277	0.0610209	66.6667	0	0	0	0	0	0	0	0	0	0	0	0	0	0	0	0	0	0	0	0	0	0	0	0	0	0	0	0	0	0	3	1	0	0	1	0	1	1	0	0	1	0	0	1	0	0	0	0	0	0	0	0	0	0	0	97.1								8.6	32		151		4.41		3		40	145	6	67	117		43
0	0	63.98	0	0	0	0	0	0	0	0	0	0	0	0	0	0	99	65	99	65	82	82	578	24.0416	83.7437	0.207317	50	139	105	139	105	122	122	578	24.0416	123.179	0.139344	50	0	0	0	0	0	0	0	0	0	0	0	0	0	0	0	0	0	0	0	0	0	0	0	0	0	0	0	0	0	0	2	0	0	0	1	0	0	0	0	0	0	0	0	0	0	0	0	0	0	0	0	0	0	0	0
1	0	84.21	0	1	0	0	0	1	0	0	2013-11-13	0	0	0	2013-11-13	0	63	57	87	57	64.4	62.5	80.9333	8.9963	64.9631	0.132525	60	127	123	179	117	135.3	130.5	354.011	18.8152	136.472	0.131926	70	0	0	0	0	0	0	0	0	0	0	0	0	0	0	0	0	0	0	0	0	0	0	0	0	0	0	0	0	0	0	4	0	0	1	0	0	0	0	0	0	0	0	0	0	0	0	0	0	0	0	0	0	0	0	0	92.9								10.3	32.1		218		2.44		4.02		38	141	5.2	69	87	61		17	6					7.84
1	0	66.56	0	0	0	0	0	0	0	0	0	0	0	0	0	0	53	47	60	47	53.3333	53	42.3333	6.5064	53.5973	0.0996086	66.6667	110	101	110	101	106.667	109	24.3333	4.9329	106.743	0.0377595	33.3333	0	0	0	0	0	0	1	0	0	0	0	0	0	0	0	0	0	0	0	0	0	0	0	0	0	0	0	0	0	0	2	1	0	1	0	0	0	0	0	0	1	0	0	1	0	0	0	0	0	0	0	0	0	0	0																4.8	0.445	41	142	19.7	70	200		18
1	1	87.3	0	0	0	0	0	0	0	0	0	0	0	0	0	0	74	74	84	63	70.4286	67	46.1099	6.7904	70.7319	0.0929086	50	150	154	158	136	148.857	151	50.7473	7.1237	149.015	0.0461152	78.5714	0	0	0	0	0	0	0	0	0	0	0	0	0	0	0	0	0	0	0	0	0	0	0	0	0	0	0	0	0	0	4	0	0	0	0	0	0	0	1	0	0	0	0	0	0	0	0	0	0	0	0	0	0	0	0																4.7	0.707	42	144	9.7	70	141		15
0	1	74.09	0	0	0	0	0	0	0	0	0	0	0	0	0	0	68	68	68	68	68	68			68	0		125	125	125	125	125	125			125	0		0	1	0	0	0	0	0	0	0	0	0	0	0	0	0	0	0	0	0	0	0	0	0	0	0	0	0	0	0	0	3	0	0	1	0	0	0	0	0	0	0	0	0	0	0	0	0	0	0	0	0	0	0	0	0	100.5								13.5	33.6		294		4.06		3.6		41	136	6	69	99		16
0	0	62.19	0	0	0	0	0	0	0	0	0	0	0	0	0	0	77	77	77	77	77	77			77	0		125	125	125	125	125	125			125	0		0	0	0	0	0	0	0	0	0	0	0	0	0	0	0	0	0	0	0	0	0	0	0	0	0	0	0	0	0	0	2	0	0	0	0	0	0	0	0	0	0	0	0	0	0	0	0	0	0	0	0	0	0	0	0
0	1	68.52	0	0	0	0	0	0	0	0	0	0	0	0	0	0	81	82	82	72	78.2	78	15.2	3.8987	78.2777	0.0445923	40	174	182	182	163	172.4	174	82.3	9.0719	172.591	0.047066	80	1	0	0	0	0	0	0	0	0	0	0	0	0	0	0	0	0	0	0	0	0	0	0	0	0	0	0	0	0	0	2	1	0	0	1	0	0	0	0	0	1	0	0	1	0	0	0	0	0	0	0	0	0	0	0																4		37.5	143	5.9	68.6	84	68		32	6
0	0	54.34	0	0	0	0	0	0	0	0	0	0	0	0	0	0	74	74	74	74	74	74			74	0		140	140	140	140	140	140			140	0		0	0	0	0	0	0	0	0	0	0	0	0	0	0	0	0	0	0	0	0	0	0	0	0	0	0	0	0	0	0	1	0	0	0	0	0	0	0	0	0	0	0	0	0	0	0	0	0	0	0	0	0	0	0	0
1	1	61.6	0	0	0	0	0	0	0	0	0	0	0	0	0	0	64	63	67	63	64.6667	64	4.3333	2.0817	64.689	0.0262836	0	117	112	117	109	112.667	112	16.3333	4.0415	112.715	0.0292884	33.3333	0	0	0	0	0	0	0	0	0	0	0	0	0	0	0	0	0	0	0	0	0	0	0	0	0	0	0	0	0	0	2	0	0	0	0	0	0	0	0	0	0	0	0	0	0	0	0	0	0	0	0	0	0	0	0																4.6			142	5.5		84
1	1	69.68	0	0	0	0	0	0	0	0	0	0	0	0	0	0	57	56	72	56	61.6667	57	80.3333	8.9629	62.0994	0.118673	66.6667	98	115	125	98	112.667	115	186.333	13.6504	113.217	0.0989246	66.6667	0	0	0	0	0	0	0	0	0	0	0	0	0	0	0	0	0	0	0	0	0	0	0	0	0	0	0	0	0	0	2	1	0	1	0	0	0	0	0	0	0	0	0	0	0	0	0	0	0	0	0	0	0	0	0	94								5.43	31.9		208		4.93		4.45	0.458	36	134	6.4	73	114	31		39	11	1.16	3.1927	1.47	5.19	15.7
1	1	62.34	0	1	0	0	0	1	0	0	2003-03-20	0	0	0	2003-03-20	0	66	66	66	66	66	66			66	0		156	156	156	156	156	156			156	0		0	0	0	0	0	0	0	0	0	0	0	0	0	0	0	0	0	0	0	0	0	0	0	0	0	0	0	0	0	0	2	0	0	0	0	0	0	0	0	0	1	0	0	1	0	0	0	0	0	0	0	0	0	0	0	86.3	0.1	0.1	2.2			0.6	5.7	8.7	32.5		484		3.73		4.8	0.072	39	141	5	69	94	87	10	17	9					10.5		10.3
1	0	65.2	0	0	0	0	0	0	0	0	0	0	0	0	0	0	65	86	92	65	79.7692	81	82.0256	9.0568	80.2424	0.109083	69.2308	122	141	162	111	134.692	134	213.064	14.5967	135.42	0.104119	76.9231	0	0	0	0	0	0	0	0	0	0	0	0	0	0	0	0	0	0	0	0	0	0	0	0	0	0	0	0	0	0	2	0	0	0	1	0	0	0	1	0	0	0	0	0	0	0	0	0	0	0	0	0	0	0	0																4.5			139	6.4		89					2	4.7709	1.12	6.8		8.76
1	0	81	0	0	0	0	0	0	0	0	0	0	0	0	0	0	58	58	58	58	58	58			58	0		104	104	104	104	104	104			104	0		0	0	0	0	0	0	0	0	0	0	0	0	0	0	0	0	0	0	0	0	0	0	0	0	0	0	0	0	0	0	4	0	0	0	0	0	0	0	0	0	0	0	0	0	0	0	0	0	0	0	0	0	0	0	0	92.7								7.6	31.7		182		3.76		3.9		38	142	4.5	59	79		13
1	1	72.77	0	0	0	0	0	0	0	0	0	0	0	0	0	0	73	73	73	73	73	73			73	0		123	123	123	123	123	123			123	0		0	0	0	0	0	0	0	0	0	0	0	0	0	0	0	0	0	0	0	0	0	0	0	0	0	0	0	0	0	0	3	1	0	1	0	0	0	1	0	0	1	0	0	1	0	0	0	0	0	0	0	0	0	0	0	96.4	0.1	0.3	1.9			0.8	3.3	6.3	32.2		300		4.27																	13.8
1	1	76.31	0	0	0	0	0	0	0	0	0	0	0	0	0	0	64	58	66	58	62.6667	64	17.3333	4.1633	62.7588	0.0542449	33.3333	121	102	133	102	118.667	121	244.333	15.6312	119.351	0.107552	66.6667	0	0	0	0	0	0	0	0	0	0	0	0	0	0	0	0	0	0	0	0	0	0	0	0	0	0	0	0	0	0	3	1	0	0	0	0	0	0	1	0	0	0	0	0	0	0	0	0	0	0	0	0	0	0	0
0	0	64.32	0	0	0	0	0	0	0	0	0	0	0	0	0	0	79	79	79	79	79	79			79	0		147	147	147	147	147	147			147	0		0	0	0	0	0	0	0	0	0	0	0	0	0	0	0	0	0	0	0	0	0	0	0	0	0	0	0	0	0	0	2	1	0	0	1	0	0	0	1	0	1	0	0	1	0	0	0	0	0	0	0	0	0	0	0																4.2			141	5.9		83
0	0	64.01	0	0	0	0	0	0	0	0	0	0	0	0	0	0	67	54	67	54	59.25	58	36.25	6.0208	59.479	0.0880028	75	130	106	130	106	115.75	113.5	110.917	10.5317	116.109	0.0787967	75	0	0	0	0	0	0	1	0	0	0	0	0	0	0	0	0	0	0	0	0	0	0	0	0	0	0	0	0	0	0	2	1	0	0	1	0	0	0	0	0	0	0	0	0	0	0	0	0	0	0	0	0	0	0	0	88.2								9.41	30.8		189		3.87		3.52		39	132	3.7	69	73	111		16	15					11.9
1	0	66.45	0	0	0	0	0	0	0	0	0	0	0	0	0	0	77	77	77	77	77	77			77	0		156	156	156	156	156	156			156	0		0	0	0	0	0	0	0	0	0	0	0	0	0	0	0	0	0	0	0	0	0	0	0	0	0	0	0	0	0	0	2	0	0	1	1	0	0	1	0	0	0	0	0	1	0	0	0	0	0	0	0	0	0	0	0
1	1	73.21	0	0	0	0	0	0	0	0	0	0	0	0	0	0	87	72	91	72	83.6667	86	46	6.7823	83.9107	0.0764276	55.5556	141	130	165	114	140.444	141	252.528	15.8911	141.241	0.106678	88.8889	0	0	0	0	0	0	0	0	0	0	0	0	0	0	0	0	0	0	0	0	0	0	0	0	0	0	0	0	0	0	3	0	0	0	0	0	0	0	0	0	0	0	0	0	0	0	0	0	0	0	0	0	0	0	0																4.2			144	5.2		98
0	1	66.18	0	0	0	0	0	0	0	0	0	0	0	0	0	0	61	63	72	56	64	63	35.3333	5.9442	64.2362	0.0859882	71.4286	117	125	136	115	125.143	125	58.4762	7.647	125.343	0.0565731	57.1429	0	0	0	0	0	0	0	0	0	0	0	0	0	0	0	0	0	0	0	0	0	0	0	0	0	0	0	0	0	0	2	0	0	1	0	0	0	1	0	0	0	0	0	0	0	0	0	0	0	0	0	0	0	0	0																4.27			139	5.5		105					0.93	2.5473	1	3.97		6.23
1	1	78.08	0	1	0	0	0	1	0	0	2009-09-09	0	0	0	2009-09-09	0	66	81	81	66	73.5	73.5	112.5	10.6066	73.8817	0.102041	50	147	123	147	123	135	135	288	16.9706	135.532	0.0888889	50	0	0	0	0	0	0	0	0	0	0	0	0	0	0	0	0	0	0	0	0	0	0	0	0	0	0	0	0	0	0	3	0	0	1	0	0	0	0	0	0	1	0	0	0	0	0	0	0	0	0	0	0	0	0	0																3.7	0.208	41	143	4.7	76	90		40
1	1	65.92	0	0	0	0	0	0	0	0	0	0	0	0	0	0	57	57	57	57	57	57			57	0		101	101	101	101	101	101			101	0		0	0	0	0	0	1	0	0	0	0	0	0	0	0	0	0	0	0	0	0	0	0	0	0	0	0	0	0	0	0	2	1	0	1	0	0	1	0	0	0	0	0	0	0	0	0	0	0	0	0	0	0	0	0	0	93.4	0	0	2			1.3	6.9	12.1	32.2		211		4.09		3.24		33	128	7.2	68	129	77	25	22	10					13.2
1	0	77.41	0	0	0	0	0	0	0	0	0	0	0	0	0	0	82	82	82	82	82	82			82	0		155	155	155	155	155	155			155	0		0	0	0	0	0	0	0	0	0	0	0	0	0	0	0	0	0	0	0	0	0	0	0	0	0	0	0	0	0	0	3	0	0	0	1	0	0	1	0	0	0	0	0	0	0	0	0	0	0	0	0	0	0	0	0	90.4								4.8	30.2		164		4.45		4.1		39	139	4.1	71	53	63	18		5					13.4
1	1	77.26	0	1	0	0	0	1	0	0	2012-07-31	0	0	0	2012-07-31	0	71	66	71	66	68.5	68.5	12.5	3.5355	68.5456	0.0364963	50	159	128	159	128	143.5	143.5	480.5	21.9203	144.335	0.108014	50	0	0	0	0	0	0	1	0	0	0	0	0	0	0	0	0	0	0	0	0	0	0	0	0	0	0	0	0	0	0	3	0	0	1	1	0	0	1	1	0	0	0	0	0	0	0	0	0	0	0	0	0	0	0	0																4.1			142	5.6		91
1	1	67.32	0	0	0	0	0	0	0	0	0	0	0	0	0	0	83	73	83	73	79.7143	81	13.2381	3.6384	79.7854	0.0422574	42.8571	160	136	160	136	148.143	144	76.8095	8.7641	148.365	0.0547713	71.4286	0	1	0	0	0	0	0	0	0	0	0	0	0	0	0	0	0	0	0	0	0	0	0	0	0	0	0	0	0	0	2	0	0	0	0	0	0	0	0	0	0	0	0	0	0	0	0	0	0	0	0	0	0	0	0	93.7								6.71	33.2		164		4.3		4.59		41	138	5.6	70	98	51		66	5	1.3	3.4291	1.48	5.5	14.3	7.36
0	1	24.48	0	0	0	0	0	0	0	0	0	0	0	0	0	0	61	61	61	61	61	61			61	0		108	108	108	108	108	108			108	0		0	0	0	0	0	0	0	0	0	0	0	0	0	0	0	0	0	0	0	0	0	0	0	0	0	0	0	0	0	0	0	0	0	0	0	0	1	0	0	0	0	0	0	0	0	0	0	0	0	0	0	0	0	0	0																4			140	10.4		130
1	1	70.84	0	0	0	0	0	0	0	0	0	0	0	0	0	0	88	87	92	65	82.75	86.5	82.7857	9.0987	83.1865	0.102852	50	166	171	197	128	158.875	156	415.554	20.3851	160.015	0.120022	75	0	0	0	0	0	0	0	0	0	0	0	0	0	0	0	0	0	0	0	0	0	0	0	0	0	0	0	0	0	0	3	1	0	0	0	0	0	0	1	0	0	0	0	0	0	0	0	0	0	0	0	0	0	0	0	88.3								10.3	30.2		283		4.25		4.08		44	143	6.6	73	136										6.65
0	0	54.23	0	0	0	0	0	0	0	0	0	0	0	0	0	0	65	74	74	65	69.5	69.5	40.5	6.364	69.6455	0.0647482	50	131	110	131	110	120.5	120.5	220.5	14.8492	120.957	0.0871369	50	0	1	0	0	0	0	0	0	0	0	0	0	0	0	0	0	0	0	0	0	0	0	0	0	0	0	0	0	0	0	1	0	0	0	0	1	0	0	0	0	0	0	0	0	0	0	0	0	0	0	0	0	0	0	0
1	1	73.54	0	0	0	0	1	0	0	0	0	0	0	2004-04-27	0	0	74	55	74	53	60.6667	55	134.333	11.5902	61.4003	0.15599	33.3333	147	109	147	102	119.333	109	586.333	24.2143	120.96	0.165678	66.6667	0	0	0	0	0	0	0	0	0	0	0	0	0	0	0	0	0	0	0	0	0	0	0	0	0	0	0	0	0	0	3	0	0	1	1	0	0	1	0	0	0	0	0	0	0	0	0	0	0	0	0	0	0	0	0																4.2			140	4.8		101
1	1	71.2	1	0	0	0	0	0	0	2010-03-02	0	0	0	0	0	0	92	74	92	65	77	79.5	69.6923	8.3482	77.4191	0.104474	71.4286	145	129	146	105	120.429	117	163.494	12.7865	121.057	0.102313	64.2857	0	0	0	0	0	0	0	0	0	0	0	0	0	0	0	0	0	0	0	0	0	0	0	0	0	0	0	0	0	0	3	0	0	0	0	0	1	0	0	0	0	0	0	0	0	0	0	0	0	0	0	0	0	0	0
1	0	78.3	0	0	0	0	0	0	0	0	0	0	0	0	0	0	54	54	54	54	54	54			54	0		106	106	106	106	106	106			106	0		0	0	0	0	0	0	0	0	0	0	0	0	0	0	0	0	0	0	0	0	0	0	0	0	0	0	0	0	0	0	3	0	0	1	0	0	0	0	0	0	0	0	0	0	0	0	0	0	0	0	0	0	0	0	0	91.4								5.8	29.6		252		3.78		5		41	141	6.5	72	100		17
1	0	87.56	0	0	0	0	0	0	0	0	0	0	0	0	0	0	61	61	61	61	61	61			61	0		126	126	126	126	126	126			126	0		0	0	0	0	0	0	0	0	0	0	0	0	0	0	0	0	0	0	0	0	0	0	0	0	0	0	0	0	0	0	4	0	0	0	0	0	0	0	0	0	0	0	0	0	0	0	0	0	0	0	0	0	0	0	0	95.2								7.6	32.2		219		4.02		4.4		35	135	6.6	70	85		23
1	1	74.16	0	0	0	0	0	0	0	0	0	0	0	0	0	0	61	52	61	52	56.5	56.5	40.5	6.364	56.6789	0.079646	50	146	123	146	123	134.5	134.5	264.5	16.2635	134.991	0.0855019	50	1	1	0	0	0	1	1	0	1	0	0	0	0	0	1	0	0	0	0	0	0	0	0	1	1	0	0	0	1	0	6	0	0	1	1	1	0	0	1	0	0	0	0	0	0	0	0	0	0	0	0	0	0	0	0	89.7	0.1	0.1	1.3			0.8	6	16.8	34.1		148	9.78	4.92		5.45	0.327	43	132	11.3	69	120	55	38	13	13					15.1		2.3
1	0	73.1	0	0	0	0	0	0	0	0	0	0	0	0	0	0	68	68	68	68	68	68			68	0		144	144	144	144	144	144			144	0		0	0	0	0	0	0	0	0	0	0	0	0	0	0	0	0	0	0	0	0	0	0	0	0	0	0	0	0	0	0	3	0	0	1	0	0	0	0	0	0	1	0	0	1	0	0	0	0	0	0	0	0	0	0	0
1	1	64.23	1	0	0	0	0	0	0	2008-10-28	0	0	0	0	0	0	72	78	80	62	71.9167	71.5	29.9015	5.4682	72.107	0.0727986	75	122	148	152	119	133.917	131.5	119.356	10.925	134.325	0.0781076	75	0	0	0	0	0	0	0	0	0	0	0	0	0	0	0	0	0	0	0	0	0	0	0	0	0	0	0	0	0	0	2	0	0	0	0	0	0	0	1	0	0	0	0	0	0	0	0	0	0	0	0	0	0	0	0																3.9			137	3.3		85
1	0	68.69	0	0	0	0	0	0	0	0	0	0	0	0	0	0	63	53	63	49	56.8571	59	36.4762	6.0396	57.1314	0.0983436	14.2857	129	118	135	102	125.143	129	143.143	11.9642	125.632	0.0885127	57.1429	0	1	0	0	0	0	0	0	0	0	0	0	0	0	0	0	0	0	0	0	0	0	0	0	0	0	0	0	0	0	2	0	0	0	1	0	1	1	0	0	0	0	0	0	0	0	0	0	0	0	0	0	0	0	0																4.4	0.499	42	139	10.3	73	130		23
1	1	74.92	0	0	0	0	0	0	0	0	0	0	0	0	0	0	82	72	82	72	76	74	28	5.2915	76.1227	0.0568486	33.3333	160	154	188	154	167.333	160	329.333	18.1475	167.988	0.0885502	66.6667	0	0	0	0	0	0	0	0	0	0	0	0	0	0	0	0	0	0	0	0	0	0	0	0	0	0	0	0	0	0	3	1	0	0	0	0	0	1	0	0	0	0	0	0	0	0	0	0	0	0	0	0	0	0	0
1	1	72.11	0	0	0	0	0	0	0	0	0	0	0	0	0	0	72	72	72	72	72	72			72	0		107	107	107	107	107	107			107	0		0	1	0	0	0	0	0	0	1	0	0	0	0	0	0	0	0	0	0	0	1	0	0	0	0	0	0	0	0	0	5	0	0	0	0	0	0	0	0	0	0	0	0	0	0	0	0	0	0	0	0	0	0	0	0
0	1	69.78	0	0	0	0	0	0	0	0	0	0	0	0	0	0	51	50	57	41	49.75	50.5	43.5833	6.6018	50.0774	0.114921	75	110	95	110	86	97	96	98	9.8995	97.3781	0.0883837	75	0	0	0	0	0	0	0	0	0	0	0	0	0	0	0	0	0	0	0	0	0	0	0	0	0	0	0	0	0	0	2	0	0	0	0	0	0	0	0	0	0	0	0	0	0	0	0	0	0	0	0	0	0	0	0
1	1	77.03	0	0	0	0	0	0	0	0	0	0	0	0	0	0	60	55	60	55	56.6667	55	8.3333	2.8868	56.7157	0.0415945	33.3333	128	100	128	100	115.333	118	201.333	14.1892	115.914	0.100452	66.6667	0	0	0	0	0	0	0	0	0	0	0	0	0	0	0	0	0	0	0	0	0	0	0	0	0	0	0	0	0	0	3	0	0	0	0	0	0	0	0	0	0	0	0	0	0	0	0	0	0	0	0	0	0	0	0	92.5								10.8	31		214		4.31		3.6	0.338	37	139	6.1	65	82		12
1	1	70.96	0	0	0	0	0	0	0	0	0	0	0	0	0	0	60	56	60	56	58	58	8	2.8284	58.0345	0.0344828	0	150	133	150	133	141.5	141.5	144.5	12.0208	141.755	0.0600707	50	0	0	0	0	0	0	0	0	0	0	0	0	0	0	0	0	0	0	0	0	0	0	0	0	0	0	0	0	0	0	3	1	0	1	1	1	0	0	1	0	0	0	0	0	0	0	0	0	0	0	0	0	0	0	0	91.1								13.2	30.6		290		3.85		4.6		30	143	17.6	61	303		20
1	0	67.06	0	0	0	0	0	0	0	0	0	0	0	0	0	0	63	67	71	62	65.75	65	16.9167	4.113	65.8464	0.0541742	75	120	100	132	100	120	124	202.667	14.2361	120.632	0.10274	50	0	0	0	0	0	0	0	0	0	0	0	0	0	0	0	0	0	0	0	0	0	0	0	0	0	0	0	0	0	0	2	0	0	0	0	0	0	0	0	0	0	0	0	0	0	0	0	0	0	0	0	0	0	0	0
1	1	75.1	0	0	0	0	0	0	0	0	0	0	0	0	0	0	64	64	64	64	64	64			64	0		111	111	111	111	111	111			111	0		1	1	0	0	0	0	0	0	0	1	0	0	0	0	0	0	0	0	0	0	1	0	0	0	0	0	0	0	0	0	4	1	0	0	0	1	0	0	0	0	0	0	0	0	0	0	0	0	0	0	0	0	0	0	0	95								6	32.4		153		4.07	0.368	4.7	0.212	38	123	4.8	62	63	69	27	27	17					13	4.9
0	1	56.03	0	0	0	0	0	0	0	0	0	0	0	0	0	0	89	84	89	84	86.5	86.5	12.5	3.5355	86.5361	0.0289017	50	139	140	140	139	139.5	139.5	0.5	0.7071	139.501	0.00358423	0	0	0	0	0	0	0	0	0	0	0	0	0	0	0	0	0	0	0	0	0	0	0	0	0	0	0	0	0	0	0	1	0	0	0	1	0	0	0	0	0	0	0	0	0	0	0	0	0	0	0	0	0	0	0	0
0	1	70.1	0	0	0	0	0	0	0	0	0	0	0	0	0	0	79	83	90	71	80.75	81.5	41.0714	6.4087	80.9722	0.0742389	50	135	137	141	106	132.25	136.5	133.071	11.5357	132.69	0.0815926	62.5	0	1	0	0	0	0	0	0	0	0	0	0	0	0	0	0	0	0	0	0	0	0	0	0	0	0	0	0	0	0	3	0	0	0	0	0	0	0	1	0	0	0	0	0	0	0	0	0	0	0	0	0	0	0	0																4.82		45	139	5.6	77	97										8.17
1	0	77.28	0	0	0	0	0	0	0	0	0	0	0	0	0	0	70	70	70	70	70	70			70	0		120	120	120	120	120	120			120	0		0	0	0	0	0	0	0	0	0	0	0	0	0	0	0	0	0	0	0	0	0	0	0	0	0	0	0	0	0	0	3	0	0	1	0	0	0	0	0	0	0	0	0	0	0	0	0	0	0	0	0	0	0	0	0
0	0	64.46	0	0	0	0	0	0	0	0	0	0	0	0	0	0	76	76	76	76	76	76			76	0		150	150	150	150	150	150			150	0		0	0	0	0	0	0	0	0	0	0	0	0	0	0	0	0	0	0	0	0	0	0	0	0	0	0	0	0	0	0	2	0	0	1	0	0	0	0	0	0	0	0	0	0	0	0	0	0	0	0	0	0	0	0	0	69.3	0.059	0.082	1.37			0.441	3.33	5.28	21.4		299		6.86		4.5		43	138	4.8	75	74	90		16	12	1.4	5.3036	2.36	8.3	14.7	6.2
0	0	58.54	0	0	0	0	0	0	0	0	0	0	0	0	0	0	59	49	59	49	54	54	50	7.0711	54.231	0.0925926	50	138	137	138	137	137.5	137.5	0.5	0.7071	137.501	0.00363636	0	0	0	0	0	0	0	0	0	0	0	0	0	0	0	0	0	0	0	0	0	0	0	0	0	0	0	0	0	0	0	1	0	0	0	0	0	0	0	0	0	1	0	0	1	0	0	0	0	0	0	0	0	0	0	0																4.4		46	146	3.8	73	67		24								3.7
0	0	67.24	0	0	0	0	0	0	0	0	0	0	0	0	0	0	75	75	75	75	75	75			75	0		142	142	142	142	142	142			142	0		0	0	0	0	0	0	0	0	0	0	0	0	0	0	0	0	0	0	0	0	0	0	0	0	0	0	0	0	0	0	2	0	0	1	0	0	0	0	0	0	0	0	0	0	0	0	0	0	0	0	0	0	0	0	0																											1.22	3.5855	1.76	5.9
0	1	63.24	0	0	0	0	0	0	0	0	0	0	0	0	0	0	65	62	65	62	63.5	63.5	4.5	2.1213	63.5177	0.023622	0	113	134	134	113	123.5	123.5	220.5	14.8492	123.946	0.0850202	50	0	1	0	0	0	0	0	0	0	0	0	0	0	0	0	0	0	0	0	0	0	0	0	0	1	0	0	0	0	0	4	0	0	0	0	0	0	0	0	0	0	0	0	0	0	0	0	0	0	0	0	0	0	0	0
0	0	57.66	0	0	0	0	0	0	0	0	0	0	0	0	0	0	70	70	70	70	70	70			70	0		131	131	131	131	131	131			131	0		0	0	0	0	0	0	0	0	0	0	0	0	0	0	0	0	0	0	0	0	0	0	0	0	0	0	0	0	0	0	1	0	0	0	1	0	0	0	0	0	0	0	0	0	0	0	0	0	0	0	0	0	0	0	0
0	0	54.53	0	0	0	0	0	0	0	0	0	0	0	0	0	0	68	68	68	68	68	68			68	0		130	130	130	130	130	130			130	0		0	0	0	0	0	0	0	0	0	0	0	0	0	0	0	0	0	0	0	0	0	0	0	0	0	0	0	0	0	0	1	0	0	1	1	0	0	0	0	0	1	0	0	1	0	0	0	0	0	0	0	0	0	0	0																4		41	142	5.2	73	68		19
0	0	64.31	0	0	0	0	0	0	0	0	0	0	0	0	0	0	86	95	95	80	87	86	57	7.5498	87.2181	0.0708553	66.6667	166	180	180	166	174.667	178	57.3333	7.5719	174.776	0.0353955	33.3333	0	0	0	0	0	0	0	0	0	0	0	0	0	0	0	0	0	0	0	0	0	0	0	0	0	0	0	0	0	0	2	1	0	0	1	0	0	1	0	0	0	0	0	0	0	0	0	0	0	0	0	0	0	0	0																4.2		44	141	6.2	73	85	128	56	61	9
0	0	76.18	0	0	0	0	0	0	0	0	0	0	0	0	0	0	78	78	78	78	78	78			78	0		157	157	157	157	157	157			157	0		0	0	0	0	0	0	0	0	0	0	0	0	0	0	0	0	0	0	0	0	0	0	0	0	0	0	0	0	0	0	3	0	0	0	0	0	0	0	0	0	0	0	0	0	0	0	0	0	0	0	0	0	0	0	0	94.3	0	0.1	1.9			0.5	3.6	7.8	31.8		269		4.24		3.81	0.602	40	141	8.2	68	117	91	31	25	12	1.31	5.6245	1.76	7.98	13.5		7
1	1	71.16	0	0	0	0	0	0	0	0	0	0	0	0	0	0	60	70	91	57	71	70	159	12.6095	71.9534	0.164425	71.4286	120	140	196	114	143.714	140	791.571	28.1349	146.056	0.181247	85.7143	0	0	0	0	0	0	0	0	0	0	0	0	0	0	0	0	0	0	0	0	0	0	0	0	0	0	0	0	0	0	3	0	0	1	0	0	1	0	0	0	0	0	0	0	0	0	0	0	0	0	0	0	0	0	0	94.8								5.93	32.6		196		3.62		3.23	0.35	40	140	14.2	79	182			71	13						6.61
1	0	60.78	0	0	0	0	0	0	0	0	0	0	0	0	0	0	59	65	65	59	62	62	18	4.2426	62.0725	0.0483871	50	131	137	137	131	134	134	18	4.2426	134.034	0.0223881	50	0	0	0	0	0	0	0	0	0	0	0	0	0	0	0	0	0	0	0	0	0	0	0	0	0	0	0	0	0	0	2	0	0	0	0	0	0	0	0	0	0	0	0	0	0	0	0	0	0	0	0	0	0	0	0
1	1	81.18	0	1	0	0	0	1	0	0	2009-09-27	0	0	0	2009-09-27	0	63	63	63	63	63	63			63	0		150	150	150	150	150	150			150	0		0	0	0	0	0	0	0	0	0	0	0	0	0	0	0	0	0	0	0	0	0	0	0	0	0	0	0	0	0	0	4	0	0	0	0	0	0	0	1	0	0	0	0	0	0	0	0	0	0	0	0	0	0	0	0	94.6								5.51	32.2		232		4.29		3.53		38	141	7.1	72	97
1	1	66.6	0	0	0	0	1	0	0	0	0	0	0	2019-09-10	0	0	72	58	78	56	69.5455	72	51.8727	7.2023	69.8837	0.0987426	72.7273	130	116	160	106	134.546	135	257.073	16.0335	135.411	0.113622	72.7273	0	1	0	0	0	1	0	0	1	0	0	0	0	0	0	0	0	0	0	0	0	0	0	0	0	0	0	0	0	0	2	0	0	1	0	0	0	0	0	0	0	0	0	0	0	0	0	0	0	0	0	0	0	0	0	89.5	0	0	1			1	6.2	8.9	31.2		172		4.66		4.15		43	134	5.7	77	114	115		24	15					14.5		5.38
1	1	70.25	1	0	0	0	0	0	0	2009-09-15	0	0	0	0	0	0	68	59	93	50	68.8	67	155.733	12.4793	69.8112	0.172077	80	138	112	193	112	136.5	128.5	674.056	25.9626	138.704	0.180442	80	1	0	0	0	0	1	0	0	0	0	0	0	0	0	0	0	0	0	0	0	0	0	0	0	0	0	0	0	0	0	3	0	0	1	1	0	0	1	0	0	0	0	0	0	0	0	0	0	0	0	0	0	0	0	0	90.8								8.73	30.7		364		4.87		3.82		39	143	6.6	65	87	66		8	10					15
0	0	54.21	0	0	0	0	0	0	0	0	0	0	0	0	0	0	72	72	72	72	72	72			72	0		115	115	115	115	115	115			115	0		0	0	0	0	0	0	0	0	0	0	0	0	0	0	0	0	0	0	0	0	0	0	0	0	0	0	0	0	0	0	1	0	0	0	0	0	0	0	0	0	0	0	0	0	0	0	0	0	0	0	0	0	0	0	0	90.6								5.85	30.4		212		4.23		3.9		46.604	144	3.3	70	80	133.445		505.538	41.7215						5.9
1	1	69.92	0	0	0	0	0	0	0	0	0	0	0	0	0	0	58	68	68	58	63	63	50	7.0711	63.1981	0.0793651	50	106	138	138	106	122	122	512	22.6274	123.045	0.131148	50	0	0	0	0	0	0	0	0	0	0	0	0	0	0	0	0	0	0	0	0	0	0	0	0	0	0	0	0	0	0	2	0	0	0	0	0	0	0	0	0	0	0	0	0	0	0	0	0	0	0	0	0	0	0	0	92.4	0	0.1	1.1			0.5	5.5	7.2	30.7		156		3.89		3.4		36	145	5.4	64	71	126	19	16	4					11.9
0	0	66.15	0	0	0	0	0	0	0	0	0	0	0	0	0	0	68	59	83	56	65.125	63	66.125	8.1317	65.5677	0.116799	62.5	127	139	165	127	142.875	141	164.982	12.8445	143.379	0.0840942	75	0	0	0	0	0	0	0	0	0	0	0	0	0	0	0	0	0	0	0	0	0	0	0	0	0	0	0	0	0	0	2	0	0	0	0	0	0	1	0	0	1	0	0	1	0	0	0	0	0	0	0	0	0	0	0																		43			78		93	17	20	10
1	0	62.78	0	0	0	0	0	0	0	0	0	0	0	0	0	0	70	63	75	56	65.6364	68	33.4545	5.784	65.8676	0.0840208	72.7273	139	142	154	120	141.091	142	87.8909	9.375	141.374	0.0633544	63.6364	0	0	0	0	0	0	0	0	0	0	0	0	0	0	0	0	0	0	0	0	0	0	0	0	0	0	0	0	0	0	2	0	0	0	0	0	0	0	0	0	0	0	0	0	0	0	0	0	0	0	0	0	0	0	0																4.33			140	6.1		75					1.71	3.4127	1.09	5.28		11.09
1	1	56.41	0	0	0	0	0	0	0	0	0	0	0	0	0	0	56	56	56	56	56	56			56	0		115	115	115	115	115	115			115	0		0	0	0	0	1	0	0	0	0	0	0	0	0	0	0	0	0	0	0	0	0	0	0	0	0	0	0	0	0	0	1	0	0	0	0	0	0	0	0	0	0	0	0	0	0	0	0	0	0	0	0	0	0	0	0	93.4	0.004	0.1	1.24			0.458	3.32	5.12	32		179		4.7		4.2		43	139	3.2	80	68	113		13	6					15	5.5
1	0	70.19	0	0	0	0	0	0	0	0	0	0	0	0	0	0	68	56	79	56	67.6667	68	132.333	11.5036	68.3154	0.138808	66.6667	156	124	157	124	145.667	156	352.333	18.7705	146.471	0.105213	33.3333	0	0	0	0	0	0	0	0	0	0	0	0	0	0	0	0	0	0	0	0	0	0	0	0	0	0	0	0	0	0	3	0	0	0	0	0	0	1	0	0	0	0	0	0	0	0	0	0	0	0	0	0	0	0	0																4		44	145	4.5	77	80		28
0	0	61.4	0	0	0	1	1	0	0	0	0	0	2018-05-31	2018-05-31	0	0	60	60	60	60	60	60			60	0		125	125	125	125	125	125			125	0		0	0	0	0	0	0	0	0	0	0	0	0	0	0	0	0	0	0	0	0	1	0	0	0	0	0	0	0	0	0	3	0	0	0	0	0	0	0	0	0	0	0	0	0	0	0	0	0	0	0	0	0	0	0	0	91.6								6.6	30.5		270		4.28		4.7		43	143	6.5	79	72		22
0	0	54.8	0	0	0	0	0	0	0	0	0	0	0	0	0	0	55	51	55	51	53	53	8	2.8284	53.0377	0.0377358	0	101	104	104	101	102.5	102.5	4.5	2.1213	102.511	0.0146341	0	0	0	0	0	0	0	0	0	0	0	0	0	0	0	0	0	0	0	0	0	0	0	0	0	0	0	0	0	0	0	1	1	0	1	1	0	0	0	0	0	1	0	0	1	0	0	0	0	0	0	0	0	0	0	0																5.4			145	4.9		94
0	0	53.83	0	0	0	0	0	0	0	0	0	0	0	0	0	0	66	66	66	66	66	66			66	0		126	126	126	126	126	126			126	0		0	0	0	0	0	0	0	0	0	0	0	0	0	0	0	0	0	0	0	0	0	0	0	0	0	0	0	0	0	0	1	0	0	0	0	0	0	0	0	0	0	0	0	0	0	0	0	0	0	0	0	0	0	0	0	89.7								5.5	30.5		274		4.41		4.1	0.362	41	144	5.1	72	75		16
1	0	74.47	0	0	0	0	0	0	0	0	0	0	0	0	0	0	51	51	51	51	51	51			51	0		113	113	113	113	113	113			113	0		0	0	0	0	0	0	0	0	0	0	0	0	0	0	0	0	0	0	0	0	0	0	0	0	0	0	0	0	0	0	3	0	0	0	0	0	0	0	0	0	0	0	0	0	0	0	0	0	0	0	0	0	0	0	0
0	1	54.23	0	0	0	0	0	0	0	0	0	0	0	0	0	0	82	83	91	81	84	83	16	4	84.0762	0.0425918	40	142	136	152	136	146	150	46	6.7823	146.126	0.04155	40	0	0	0	0	0	0	0	0	0	0	0	0	0	0	0	0	0	0	0	0	0	0	0	0	0	0	0	0	0	0	1	0	0	1	0	0	0	0	0	0	1	0	0	1	0	0	0	0	0	0	0	0	0	0	0																3.8		43.1	138.2	6.6	78.8	96					0.72	3.9427	1.23	5.5		8.1
0	0	52.87	0	0	0	0	0	0	0	0	0	0	0	0	0	0	54	58	58	54	56	56	8	2.8284	56.0357	0.0357143	0	115	105	115	105	110	110	50	7.0711	110.114	0.0454545	50	0	0	0	0	0	0	0	0	0	0	0	0	0	0	0	0	0	0	0	0	0	0	0	0	0	0	0	0	0	0	1	0	0	0	0	0	0	0	0	0	0	0	0	0	0	0	0	0	0	0	0	0	0	0	0	92.8	0.151	0.033	1.21			0.412	1.9	3.71	31.2		154		4.31		4.2		43.56	144.86	3.8	74.28	75	72		13	7.76					13.4
1	1	78.69	0	0	0	0	0	0	0	0	0	0	0	0	0	0	79	82	82	79	80.5	80.5	4.5	2.1213	80.514	0.0186335	0	161	158	161	158	159.5	159.5	4.5	2.1213	159.507	0.00940439	0	0	0	0	0	0	0	0	0	0	0	0	0	0	0	0	0	0	0	0	0	0	0	0	0	0	0	0	0	0	0	3	0	0	0	0	0	0	0	1	0	0	0	0	0	0	0	0	0	0	0	0	0	0	0	0
1	1	70.47	0	0	0	0	0	0	0	0	0	0	0	0	0	0	73	73	73	73	73	73			73	0		142	142	142	142	142	142			142	0		0	0	0	0	0	0	0	0	0	0	0	0	0	0	0	0	0	0	0	0	0	0	0	0	0	0	0	0	0	0	3	1	0	0	0	0	0	0	0	0	0	0	0	0	0	0	0	0	0	0	0	0	0	0	0																4.3			146	5		83
0	1	53.47	0	0	0	0	0	0	0	0	0	0	0	0	0	0	63	84	90	63	79	84	201	14.1774	79.8436	0.14653	66.6667	107	134	154	107	131.667	134	556.333	23.5867	133.068	0.146267	66.6667	0	0	0	0	0	0	0	0	0	0	0	0	0	0	0	0	0	0	0	0	0	0	0	0	0	0	0	0	0	0	1	0	0	0	1	0	0	0	0	0	0	0	0	0	0	0	0	0	0	0	0	0	0	0	0																3.9			141	4.2		102
1	0	76.4	0	0	0	0	0	0	0	0	0	0	0	0	0	0	45	45	45	45	45	45			45	0		92	92	92	92	92	92			92	0		0	0	0	0	0	0	0	0	0	0	0	0	0	0	0	0	0	0	0	0	0	0	0	0	0	0	0	0	0	0	3	1	0	1	0	0	0	0	1	0	0	0	0	0	0	0	0	0	0	0	0	0	0	0	0																4.9			141	5.8		84
0	0	59.32	0	0	0	0	0	0	0	0	0	0	0	0	0	0	76	77	77	76	76.5	76.5	0.5	0.7071	76.5016	0.00653595	0	144	167	167	144	155.5	155.5	264.5	16.2635	155.925	0.073955	50	0	0	0	0	0	0	0	0	0	0	0	0	0	0	0	0	0	0	0	0	0	0	0	0	0	0	0	0	0	0	1	0	0	0	0	0	0	0	0	0	0	0	0	0	0	0	0	0	0	0	0	0	0	0	0																3.6		39	145	4.6		72
0	1	52.5	0	0	0	0	0	0	0	0	0	0	0	0	0	0	96	69	96	58	77.6	78.5	162.267	12.7384	78.5353	0.155731	60	178	129	178	109	138.2	132.5	544.844	23.3419	139.963	0.160232	80	0	0	0	0	0	0	0	0	0	0	0	0	0	0	0	0	0	0	0	0	0	0	0	0	0	0	0	0	0	0	1	0	0	1	0	0	1	0	1	0	0	0	0	0	0	0	0	0	0	0	0	0	0	0	0	88.2	0.04	0.225	2.86			0.459	3.46	14.4	31.3		288		5.11		3.19	0.485	49	142	6.3	84	92	175		684	86	2.44	3.1609	0.91	5.18	16	6.55	5.74
0	0	53.25	0	0	0	0	0	0	0	0	0	0	0	0	0	0	79	68	79	50	65.6	66.5	59.8222	7.7345	66.0091	0.111853	70	142	118	142	111	122.6	121	95.1556	9.7548	122.949	0.0754828	60	0	0	0	0	0	0	1	0	0	0	0	0	0	0	0	0	0	0	0	0	0	0	0	0	0	0	0	0	0	0	1	0	0	0	0	0	0	0	0	0	0	0	0	0	0	0	0	0	0	0	0	0	0	0	0	91								8.91	32.6		195		4.56		4.35		41	144	4.1	69	71	61		15	10	1.08	5.3891	1.69	7.57	14.9	4.81
1	0	53.81	0	0	0	0	0	0	0	0	0	0	0	0	0	0	77	57	77	57	65	61	112	10.583	65.5718	0.132938	33.3333	146	99	146	99	121.333	119	556.333	23.5867	122.852	0.158724	66.6667	0	0	0	0	0	0	0	0	0	0	0	0	0	0	0	0	0	0	0	0	0	0	0	0	0	0	0	0	0	0	1	0	0	0	0	0	1	0	0	0	0	0	0	0	0	0	0	0	0	0	0	0	0	0	0	68.9								11.6	21.9		307		5.67		3.09	0.335	40	134	4.9	73	83	55	23	20	8					12.4
0	0	54.89	0	0	0	0	0	0	0	0	0	0	0	0	0	0	63	58	63	58	60.5	60.5	12.5	3.5355	60.5516	0.0413223	50	119	101	119	101	110	110	162	12.7279	110.368	0.0818182	50	0	0	1	0	0	0	0	0	0	0	0	0	0	0	0	0	0	0	0	0	0	0	0	0	0	0	0	0	0	0	1	0	0	0	0	0	0	0	0	0	0	0	0	0	0	0	0	0	0	0	0	0	0	0	0	92.8	0.2	0.4	3.3			0.4	3.6	7.9	31.9		237		4.67																	14.9
0	1	57.12	0	0	0	0	0	0	0	0	0	0	0	0	0	0	61	61	61	61	61	61			61	0		102	102	102	102	102	102			102	0		0	0	0	0	0	0	0	0	0	0	0	0	0	0	0	0	0	0	0	0	0	0	0	0	0	0	0	0	0	0	1	0	0	0	0	0	0	1	0	0	0	0	0	0	0	0	0	0	0	0	0	0	0	0	0																3.84	0.596	42	138	5.9	69	93
0	0	54.23	0	0	0	0	0	0	0	0	0	0	0	0	0	0	69	69	69	69	69	69			69	0		120	120	120	120	120	120			120	0		0	0	0	0	0	0	0	0	0	0	0	0	0	0	0	0	0	0	0	0	0	0	0	0	0	0	0	0	0	0	1	0	0	0	1	0	1	0	0	0	0	0	0	0	0	0	0	0	0	0	0	0	0	0	0
1	0	52.58	0	1	0	0	0	1	0	0	2010-07-12	0	0	0	2010-07-12	0	68	68	68	68	68	68			68	0		119	119	119	119	119	119			119	0		0	0	0	0	0	0	0	0	0	0	0	0	0	0	0	0	0	0	0	0	0	0	0	0	0	0	0	0	0	0	1	0	0	0	0	0	0	0	0	0	0	0	0	0	0	0	0	0	0	0	0	0	0	0	0
0	1	52.13	0	0	0	0	0	0	0	0	0	0	0	0	0	0	66	80	80	66	73	73	49	7	73.2234	0.0782942	66.6667	113	116	119	113	116	116	9	3	116.026	0.0211163	33.3333	0	0	0	0	0	0	0	0	0	0	0	0	0	0	0	0	0	0	0	0	0	0	0	0	0	0	0	0	0	0	1	0	0	0	0	0	0	0	0	0	0	0	0	0	0	0	0	0	0	0	0	0	0	0	0																5.4		47	144	6.8	77	143		33
0	1	53.11	0	0	0	0	0	0	0	0	0	0	0	0	0	0	74	76	76	74	75	75	2	1.4142	75.0067	0.0133333	0	120	115	120	115	117.5	117.5	12.5	3.5355	117.527	0.0212766	50	0	0	0	0	0	0	1	0	0	0	0	0	0	0	0	0	0	0	0	0	0	0	0	0	0	0	0	0	0	0	1	0	0	0	0	0	0	0	0	0	0	0	0	0	0	0	0	0	0	0	0	0	0	0	0
0	1	51.49	0	0	0	0	0	0	0	0	0	0	0	0	0	0	83	59	86	59	76.375	78	83.6964	9.1486	76.8529	0.112049	75	150	132	155	132	146.125	147.5	58.4107	7.6427	146.3	0.0489244	87.5	0	0	0	0	0	1	0	0	0	0	0	0	0	0	0	0	0	0	0	0	0	0	0	0	0	0	0	0	0	0	1	0	0	1	0	0	1	0	0	0	0	0	0	0	0	0	0	0	0	0	0	0	0	0	0																3.5			142	4.8		88					1.73	2.6836	1.13	4.6		7
1	1	24.16	0	0	0	0	0	0	0	0	0	0	0	0	0	0	62	61	62	61	61.5	61.5	0.5	0.7071	61.502	0.00813008	0	125	127	127	125	126	126	2	1.4142	126.004	0.00793651	0	0	0	0	0	0	0	0	0	0	0	0	0	0	0	0	0	0	0	0	0	0	0	0	0	0	0	0	0	0	0	0	0	0	0	1	0	0	0	0	0	1	0	0	1	0	0	0	0	0	0	0	0	0	0	0																4.4			140	4.5		98
0	0	52.76	0	0	0	0	0	0	0	0	0	0	0	0	0	0	100	84	100	84	90.6667	88	69.3333	8.3267	90.9212	0.0749856	33.3333	150	130	150	130	140	140	100	10	140.238	0.0583212	66.6667	0	0	0	0	0	0	0	0	0	0	0	0	0	0	0	0	0	0	0	0	0	0	0	0	0	0	0	0	0	0	1	0	0	0	0	0	0	0	0	0	0	0	0	0	0	0	0	0	0	0	0	0	0	0	0																3.8			139	3.6		73
0	1	51.81	0	0	0	0	0	0	0	0	0	0	0	0	0	0	78	74	78	69	74	74.5	14	3.7417	74.0709	0.0437888	50	114	117	134	114	123	122	84.6667	9.2014	123.258	0.0647861	75	0	0	0	0	0	0	0	0	0	0	0	0	0	0	0	0	0	0	0	0	0	0	0	0	0	0	0	0	0	0	1	0	0	1	1	0	0	1	0	0	0	0	0	1	0	0	0	0	0	0	0	0	0	0	0																4.2			140	6.3		86
0	1	62.21	0	0	0	0	0	0	0	0	0	0	0	0	0	0	66	66	66	66	66	66			66	0		110	110	110	110	110	110			110	0		0	0	0	0	0	0	0	0	0	0	0	0	0	0	0	0	0	0	0	0	0	0	0	0	0	0	0	0	0	0	2	0	0	0	0	0	0	1	0	0	0	0	0	0	0	0	0	0	0	0	0	0	0	0	0
0	0	59.52	0	0	0	0	0	0	0	0	0	0	0	0	0	0	80	74	80	74	77	77	18	4.2426	77.0584	0.038961	50	142	153	153	142	147.5	147.5	60.5	7.7782	147.602	0.0372881	50	0	0	0	0	0	0	0	0	1	0	0	0	0	0	0	0	0	0	0	0	0	0	0	0	0	0	0	0	0	0	2	0	0	0	0	0	0	0	0	0	1	0	0	1	0	0	0	0	0	0	0	0	0	0	0	86.9	0	0.1	1.3			0.5	2.8	4.7	30.3		211		4.46		3.8			135	2.8		63									13.5
0	1	59.91	0	0	0	0	0	0	0	0	0	0	0	0	0	0	91	99	99	91	95	95	32	5.6569	95.0842	0.0421053	50	154	178	178	154	166	166	288	16.9706	166.433	0.0722892	50	0	0	0	0	0	0	0	0	0	0	0	0	0	0	0	0	0	0	0	0	0	0	0	0	0	0	0	0	0	0	1	0	0	0	0	0	0	0	0	0	0	0	0	0	0	0	0	0	0	0	0	0	0	0	0																3.8		43	142	4.9	67	90		17
1	1	90.58	0	0	0	0	0	0	0	0	0	0	0	0	0	0	68	58	68	58	63	63	50	7.0711	63.1981	0.0793651	50	108	150	150	108	129	129	882	29.6985	130.698	0.162791	50	0	1	0	0	0	0	0	0	0	0	0	0	0	0	0	0	0	0	0	0	1	0	0	0	0	0	0	0	0	0	5	0	0	1	0	0	0	0	0	0	0	0	0	0	0	0	0	0	0	0	0	0	0	0	0
0	0	52.54	0	0	0	0	0	0	0	0	0	0	0	0	0	0	46	46	46	46	46	46			46	0		95	95	95	95	95	95			95	0		0	0	0	0	0	0	0	0	0	0	0	0	0	0	0	0	0	0	0	0	0	0	0	0	0	0	0	0	0	0	1	0	0	0	0	0	0	0	0	0	0	0	0	0	0	0	0	0	0	0	0	0	0	0	0
0	0	51.66	0	0	0	0	0	0	0	0	0	0	0	0	0	0	78	76	82	66	75.8333	76.5	21.7879	4.6677	75.9649	0.0589323	50	152	136	152	129	139.917	139.5	39.7197	6.3024	140.047	0.043126	33.3333	0	0	0	0	0	0	0	0	0	0	0	0	0	0	0	0	0	0	0	0	0	0	0	0	0	0	0	0	0	0	1	0	0	0	0	0	0	0	0	0	0	0	0	0	0	0	0	0	0	0	0	0	0	0	0																3.94	0.357		140	8.2		67					2.52	3.1545	1.21	5.51		6
0	1	55.63	0	0	0	0	0	0	0	0	0	0	0	0	0	0	57	57	57	57	57	57			57	0		108	108	108	108	108	108			108	0		0	0	0	0	0	0	0	0	0	0	0	0	0	0	0	0	0	0	0	0	0	0	0	0	0	0	0	0	0	0	1	1	0	0	0	0	0	0	0	0	0	0	0	0	0	0	0	0	0	0	0	0	0	0	0
0	0	56.21	0	0	0	0	0	0	0	0	0	0	0	0	0	0	83	88	88	83	86.3333	88	8.3333	2.8868	86.3655	0.0273014	33.3333	134	155	155	134	146.667	151	124.333	11.1505	146.949	0.062075	33.3333	0	0	0	0	0	0	0	0	0	0	0	0	0	0	0	0	0	0	0	0	0	0	0	0	0	0	0	0	0	0	1	0	0	0	0	0	0	0	0	0	0	0	0	0	0	0	0	0	0	0	0	0	0	0	0																4.7			142	4.9		55
0	1	50.15	0	1	0	0	0	0	0	0	2019-08-27	0	0	0	0	0	84	89	89	84	86.5	86.5	12.5	3.5355	86.5361	0.0289017	50	147	151	151	147	149	149	8	2.8284	149.013	0.0134228	0	0	0	0	0	0	0	0	0	0	0	0	0	0	0	0	0	0	0	0	0	0	0	0	0	0	0	0	0	0	0	1	1	0	1	0	0	1	0	0	0	0	0	0	0	0	0	0	0	0	0	0	0	0	0	0	76.1								8.3	24.7		225		5.52		4.2		39	143	4.2	70	105	89	39	56	9
0	1	48.93	0	0	0	0	0	0	0	0	0	0	0	0	0	0	84	74	84	69	75.6667	74	58.3333	7.6376	75.9232	0.0824154	66.6667	148	122	148	109	126.333	122	394.333	19.8578	127.37	0.128342	66.6667	0	0	0	0	0	0	0	0	0	0	0	0	0	0	0	0	0	0	0	0	0	0	0	0	0	0	0	0	0	0	0	0	0	0	1	0	0	1	0	0	1	0	0	1	0	0	0	0	0	0	0	0	0	0	0	88.8								6.4	29.8		152		5.19		4.6	0.425	40	139	4.4	76	96	77	49	108	8
0	0	49.6	0	0	0	0	0	0	0	0	0	0	0	0	0	0	59	59	59	59	59	59			59	0		94	94	94	94	94	94			94	0		0	0	0	0	0	0	0	0	0	0	0	0	0	0	0	0	0	0	0	0	0	0	0	0	0	0	0	0	0	0	0	0	0	0	0	0	0	0	0	0	0	0	0	0	0	0	0	0	0	0	0	0	0	0	0	81.9	0	0.2	2.3			0.6	3.4	6.5	28.1		296		4.89																	13.7
0	0	49.7	0	0	0	0	0	0	0	0	0	0	0	0	0	0	84	93	93	78	83.25	81	50.25	7.0887	83.476	0.0737419	50	131	148	148	126	133.5	130	97.6667	9.8826	133.774	0.0641095	50	0	0	0	0	0	0	1	0	0	0	0	0	0	0	0	0	0	0	0	0	0	0	0	0	0	0	0	0	0	0	0	0	0	0	1	0	0	1	0	0	0	0	0	0	0	0	0	0	0	0	0	0	0	0	0																4.8			141	3.2		63										7.4
0	0	49.58	0	0	0	0	0	0	0	0	0	0	0	0	0	0	76	80	80	70	74	73	24	4.899	74.1215	0.057333	50	132	135	135	118	126.25	126	72.25	8.5	126.464	0.0583067	50	0	0	0	0	0	0	0	0	0	0	0	0	0	0	0	0	0	0	0	0	0	0	0	0	0	0	0	0	0	0	0	0	0	1	0	0	0	0	0	0	0	0	0	0	0	0	0	0	0	0	0	0	0	0	0																3.88			143	4.6		85					1.25	4.2718	1.24	6.08		4.78
0	1	48.75	0	0	0	0	0	0	0	0	0	0	0	0	0	0	72	63	89	63	73	70	127.333	11.2842	73.6512	0.133869	75	106	111	154	100	117.75	108.5	604.25	24.5815	119.659	0.180792	75	0	0	0	0	0	0	0	0	0	0	0	0	0	0	0	0	0	0	0	0	0	0	0	0	0	0	0	0	0	0	0	0	0	0	1	0	0	0	0	0	0	0	0	0	0	0	0	0	0	0	0	0	0	0	0																		45			77			25
0	1	24.47	0	0	0	0	0	0	0	0	0	0	0	0	0	0	100	72	100	72	86	86	392	19.799	87.1321	0.162791	50	170	135	170	135	152.5	152.5	612.5	24.7487	153.501	0.114754	50	0	0	0	0	0	0	0	0	0	0	0	0	0	0	0	0	0	0	0	0	0	0	0	0	0	0	0	0	0	0	0	0	0	0	0	0	0	0	0	0	0	0	0	0	0	0	0	0	0	0	0	0	0	0	0	80.9								7.96	26		218		4.58		3.59	0.404	39	139	4	69	77			9	5	1.29	3.3736	1.42	5.38	11.9	5.46
1	0	83.76	0	0	0	0	0	0	0	0	0	0	0	0	0	0	65	65	65	65	65	65			65	0		129	129	129	129	129	129			129	0		0	0	0	0	0	1	0	0	0	0	0	0	0	0	0	0	0	0	0	0	0	0	0	0	0	0	0	0	0	0	4	0	0	1	0	0	0	0	0	0	1	0	0	0	0	0	0	0	0	0	0	0	0	0	0	89.7								15.3	31.7		309		4.07		3.08		39.58	107.22	7.29	67.99	89
0	0	49.07	0	0	0	0	0	0	0	0	0	0	0	0	0	0	86	87	87	86	86.5	86.5	0.5	0.7071	86.5014	0.00578035	0	168	169	169	168	168.5	168.5	0.5	0.7071	168.501	0.00296736	0	0	0	0	0	0	0	0	0	0	0	0	0	0	0	0	0	0	0	0	0	0	0	0	0	0	0	0	0	0	0	0	0	0	1	0	0	0	0	1	0	0	0	0	0	0	0	0	0	0	0	0	0	0	0	0
0	1	48.12	0	0	0	0	0	0	0	0	0	0	0	0	0	0	72	72	73	67	70.6	72	6.3	2.51	70.6357	0.0317988	40	144	140	155	133	142.4	140	65.3	8.0808	142.583	0.0507565	60	0	0	0	0	0	0	0	0	0	0	0	0	0	0	0	0	0	0	0	0	0	0	0	0	0	0	0	0	0	0	0	1	0	1	0	0	0	0	0	0	0	0	0	0	0	0	0	0	0	0	0	0	0	0	0
1	1	71.19	0	0	0	0	0	0	0	0	0	0	0	0	0	0	80	71	84	66	74.4	73.5	36.7111	6.059	74.6217	0.0772586	60	132	120	154	120	133.4	131	159.6	12.6333	133.937	0.0898425	90	0	1	0	0	0	1	0	0	0	0	0	0	0	0	0	0	0	0	0	0	0	0	0	0	0	0	0	0	0	0	3	1	0	1	0	0	0	0	0	0	0	0	0	0	0	0	0	0	0	0	0	0	0	0	0																5.03			140	7.3		120
0	0	55.53	0	0	0	0	0	0	0	0	0	0	0	0	0	0	67	67	80	58	69.1111	67	41.6111	6.4507	69.3782	0.0879996	44.4444	139	126	142	108	128.667	131	141.75	11.9059	129.155	0.0872407	66.6667	0	0	0	0	0	0	0	0	0	0	0	0	0	0	0	0	0	0	0	0	0	0	0	0	0	0	0	0	0	0	1	0	0	0	1	0	1	0	0	0	0	0	0	0	0	0	0	0	0	0	0	0	0	0	0																3.27			140	3.4		61
0	0	47.77	0	0	0	0	0	0	0	0	0	0	0	0	0	0	60	60	60	60	60	60			60	0		94	94	94	94	94	94			94	0		0	0	0	0	0	0	0	0	0	0	0	0	0	0	0	0	0	0	0	0	0	0	0	0	0	0	0	0	0	0	0	0	0	0	0	0	0	0	0	0	0	0	0	0	0	0	0	0	0	0	0	0	0	0	0	89.8								6.5	30.3		299		4.7		4.57		46	144	5.5	77	73	78	43	49	8					14.2
0	0	47.96	0	0	0	0	0	0	0	0	0	0	0	0	0	0	86	86	86	86	86	86			86	0		129	129	129	129	129	129			129	0		0	0	0	0	0	0	1	0	0	0	0	0	0	0	0	0	0	0	0	0	0	0	0	0	0	0	0	0	0	0	0	0	0	0	0	0	0	0	0	0	0	0	0	0	0	0	0	0	0	0	0	0	0	0	0
0	0	47.04	0	0	0	0	0	0	0	0	0	0	0	0	0	0	93	87	103	81	88.6364	87	38.2545	6.185	88.8323	0.0665324	54.5455	151	133	166	133	142.727	138	108.418	10.4124	143.072	0.0695581	45.4545	0	0	0	0	0	0	0	0	0	0	0	0	0	0	0	0	0	0	0	0	0	0	0	0	0	0	0	0	0	0	0	1	0	0	1	0	0	0	0	0	0	0	0	0	0	0	0	0	0	0	0	0	0	0	0																4.01			143	5.6		71					1	3.3355	1.17	4.96		10.97
0	1	47.35	0	0	0	0	0	0	0	0	0	0	0	0	0	0	103	90	103	80	90.3	91	53.7889	7.3341	90.5677	0.0770513	50	170	149	179	130	152.7	149	219.789	14.8253	153.346	0.0921054	80	0	0	0	0	0	0	0	0	0	0	0	0	0	0	0	0	0	0	0	0	0	0	0	0	0	0	0	0	0	0	0	0	0	1	0	0	0	0	0	0	1	0	0	0	0	0	0	0	0	0	0	0	0	0	0	88.2								7.73	30.1		428		4.86		4.45		45	140	6	81	98	65		17	22	4.83		0.96	5.85		8.35
0	1	47.49	0	0	0	0	0	0	0	0	0	0	0	0	0	0	94	76	94	72	83.8333	84	77.7667	8.8185	84.219	0.0960261	66.6667	152	136	164	121	142.5	141.5	226.7	15.0566	143.161	0.096454	83.3333	0	0	0	0	0	0	0	0	0	0	0	0	0	0	0	0	0	0	0	0	0	0	0	0	0	0	0	0	0	0	0	0	0	0	1	0	0	0	0	0	1	0	0	1	0	0	0	0	0	0	0	0	0	0	0																4.72			143	8.3		95
0	1	54.22	0	0	0	0	0	0	0	0	0	0	0	0	0	0	86	79	86	79	82.5	82.5	24.5	4.9497	82.5742	0.0424242	50	150	148	150	148	149	149	2	1.4142	149.003	0.00671141	0	0	0	0	0	0	0	0	0	0	0	0	0	0	0	0	0	0	0	0	0	0	0	0	0	0	0	0	0	0	0	1	0	0	0	0	0	0	0	1	0	0	0	0	0	0	0	0	0	0	0	0	0	0	0	0	86.5								7.34	28.8		303		5.09		4.44		46.1	141.3	3.6	77	82
0	0	47.86	0	0	0	0	0	0	0	0	0	0	0	0	0	0	73	73	73	73	73	73			73	0		126	126	126	126	126	126			126	0		0	0	0	0	0	0	0	0	0	0	0	0	0	0	0	0	0	0	0	0	0	0	0	0	0	0	0	0	0	0	0	0	0	0	1	0	0	1	0	0	0	0	0	0	0	0	0	0	0	0	0	0	0	0	0
1	1	66.06	0	0	0	0	0	0	0	0	0	0	0	0	0	0	59	57	59	57	58	58	2	1.4142	58.0086	0.0172414	0	101	102	102	101	101.5	101.5	0.5	0.7071	101.501	0.00492611	0	0	0	0	0	0	0	0	0	0	0	0	0	0	0	0	0	0	0	0	0	0	0	0	0	0	0	0	0	0	0	2	0	0	0	0	0	0	0	0	0	0	0	0	0	0	0	0	0	0	0	0	0	0	0	0
0	0	46.61	0	0	0	0	0	0	0	0	0	0	0	0	0	0	67	82	96	67	81.0909	82	59.2909	7.7001	81.4226	0.0905369	45.4545	129	151	163	129	150.909	151	143.491	11.9788	151.341	0.0756834	63.6364	0	0	0	0	0	0	0	0	0	0	0	0	0	0	0	0	0	0	0	0	0	0	0	0	0	0	0	0	0	0	0	0	0	1	0	0	0	0	0	0	0	0	0	0	0	0	0	0	0	0	0	0	0	0	0																3.88	0.275	42	140	3	67	68	105		22	10	1	1.7855	1.92	4.16		4.61
0	0	61.41	0	0	0	0	0	0	0	0	0	0	0	0	0	0	78	78	78	78	78	78			78	0		143	143	143	143	143	143			143	0		0	0	0	0	0	0	0	0	0	0	0	0	0	0	0	0	0	0	0	0	0	0	0	0	1	0	0	0	0	0	4	0	0	0	1	0	0	0	0	0	0	0	0	0	0	0	0	0	0	0	0	0	0	0	0																4.6		41	141	5.1	72	103		23
0	0	81.89	0	0	0	0	0	0	0	0	0	0	0	0	0	0	75	72	89	63	76.5556	80	83.5278	9.1394	77.039	0.112554	77.7778	132	128	164	112	141.444	143	317.028	17.8053	142.437	0.118682	44.4444	0	0	0	0	0	0	0	0	0	0	0	0	0	0	0	0	0	0	0	0	0	0	0	0	0	0	0	0	0	0	4	0	0	0	0	0	0	0	0	0	0	0	0	0	0	0	0	0	0	0	0	0	0	0	0	88.4								11.1	29.8		163		4.35		3.39		41	142	5.8	76	97
0	1	62.04	0	0	0	0	0	0	0	0	0	0	0	0	0	0	80	80	80	80	80	80			80	0		140	140	140	140	140	140			140	0		0	0	0	0	0	0	0	0	0	0	0	0	0	0	0	0	0	0	0	0	0	0	0	0	0	0	0	0	0	0	2	0	0	0	0	0	0	0	0	0	0	0	0	0	0	0	0	0	0	0	0	0	0	0	0	90.4								8.2	31.1		267		5.09	0.461																15.8
0	1	58	0	0	0	0	0	0	0	0	0	0	0	0	0	0	84	77	87	60	78.9091	80	56.8909	7.5426	79.2361	0.0911377	36.3636	166	136	166	120	148	151	220.8	14.8593	148.677	0.0957285	63.6364	0	0	0	0	0	0	0	0	0	0	0	0	0	0	0	0	0	0	0	0	0	0	0	0	0	0	0	0	0	0	1	0	0	0	1	0	0	0	0	0	0	0	0	0	0	0	0	0	0	0	0	0	0	0	0																4.03	0.365		143	5.2		83					1.76	3.13	0.98	4.91		5.18
0	1	52.99	0	0	0	0	0	0	0	0	0	0	0	0	0	0	55	54	55	54	54.5	54.5	0.5	0.7071	54.5023	0.00917431	0	97	119	119	97	108	108	242	15.5563	108.559	0.101852	50	0	0	0	0	0	0	0	0	0	0	0	0	0	0	0	0	0	0	0	0	0	0	0	0	0	0	0	0	0	0	1	0	0	0	1	0	0	1	0	0	0	0	0	0	0	0	0	0	0	0	0	0	0	0	0	98								5.5	33.2		217		4.19		3.5		42	142	4.2	65	88		16
0	0	66.03	0	0	0	0	0	0	0	0	0	0	0	0	0	0	75	62	78	62	71.6667	75	72.3333	8.5049	72.0023	0.0968961	33.3333	158	145	158	145	150	147	49	7	150.109	0.0381032	33.3333	0	0	0	0	0	1	0	0	0	0	0	0	0	0	0	0	0	0	0	0	0	0	0	0	0	0	0	0	0	0	2	0	0	0	1	0	1	0	1	0	0	0	0	0	0	0	0	0	0	0	0	0	0	0	0	86.5	0	0.1	2.2			0.9	4	7.3	29.5		220		4.51																	13.3
0	1	50.87	0	0	0	0	0	0	0	0	0	0	0	0	0	0	79	85	85	79	81.3333	80	10.3333	3.2146	81.3757	0.0322705	33.3333	117	130	130	117	122.333	120	46.3333	6.8069	122.46	0.0454314	33.3333	0	0	0	0	0	1	0	0	1	0	0	0	0	0	0	0	0	0	0	0	0	0	0	0	0	0	0	0	0	0	1	0	0	1	1	0	0	0	0	0	0	0	0	0	0	0	0	0	0	0	0	0	0	0	0	94.4	0	0	2.2			0.5	1.4	4.1	32.4		71		4.63		3.3		45	143	4	77	102	87	22	31	41					15
0	0	52.24	0	0	0	0	1	0	0	0	0	0	0	2009-12-22	0	0	80	80	80	80	80	80			80	0		130	130	130	130	130	130			130	0		0	0	0	0	0	0	0	0	0	0	0	0	0	0	0	0	0	0	0	0	0	0	0	0	0	0	0	0	0	0	1	0	0	0	0	0	0	0	0	0	0	0	0	0	0	0	0	0	0	0	0	0	0	0	0																3.9		44	141	4	77	72		21
1	1	78.07	1	0	0	0	0	0	0	2002-08-07	0	0	0	0	0	0	74	74	74	74	74	74			74	0		126	126	126	126	126	126			126	0		0	1	0	0	0	0	0	0	0	1	0	0	0	0	0	0	0	0	0	0	0	0	0	0	1	0	0	0	0	0	11	0	0	0	0	0	0	0	0	0	0	0	0	0	0	0	0	0	0	0	0	0	0	0	0
0	0	49.15	0	0	0	0	0	0	0	0	0	0	0	0	0	0	78	78	78	78	78	78			78	0		121	121	121	121	121	121			121	0		0	0	0	0	0	0	0	0	0	0	0	0	0	0	0	0	0	0	0	0	0	0	0	0	0	0	0	0	0	0	0	0	0	0	0	0	0	0	0	0	0	0	0	0	0	0	0	0	0	0	0	0	0	0	0
1	0	52.55	0	0	0	0	1	0	0	0	0	0	0	2003-08-21	0	0	75	96	98	59	79.6364	80	148.655	12.1924	80.4804	0.145976	81.8182	145	156	173	123	140.818	140	215.564	14.6821	141.512	0.0994106	81.8182	0	0	0	0	0	0	0	0	0	0	0	0	0	0	0	0	0	0	0	0	0	0	0	0	0	0	0	0	0	0	1	0	0	1	0	0	0	0	0	0	0	0	0	0	0	0	0	0	0	0	0	0	0	0	0	81.8	0	0	0.9			0.3	5.9	7.56	34.8		494		3.78		4.96	0.181	36	136	6.9	75	80	109	19	11	4					10.8
0	1	46.6	0	0	0	0	0	0	0	0	0	0	0	0	0	0	104	91	104	91	96	93	49	7	96.17	0.0595362	33.3333	160	128	160	128	142.667	140	261.333	16.1658	143.276	0.0925186	66.6667	0	0	0	0	0	0	0	0	0	0	0	0	0	0	0	0	0	0	0	0	0	0	0	0	0	0	0	0	0	0	0	0	0	0	0	0	0	0	0	0	0	0	0	0	0	0	0	0	0	0	0	0	0	0	0
1	1	61.63	0	0	0	0	0	0	0	0	0	0	0	0	0	0	91	82	91	61	80.8	82	66.1778	8.135	81.1677	0.0955138	60	156	136	156	116	137.4	135.5	144.711	12.0296	137.873	0.0830588	50	0	0	0	0	0	0	0	0	0	0	0	0	0	0	0	0	0	0	0	0	0	0	0	0	0	0	0	0	1	0	3	0	0	0	0	0	0	0	0	0	0	0	0	0	0	0	0	0	0	0	0	0	0	0	0																4.4	0.425	43	141	6.1	74	109	92	26	18	12.4	0.89	2.8355	1.27	4.51		6.61
1	0	60.59	0	0	0	0	0	0	0	0	0	0	0	0	0	0	64	88	88	64	76	76	288	16.9706	76.9415	0.157895	50	95	135	135	95	115	115	800	28.2843	116.726	0.173913	50	0	0	0	0	0	0	0	0	0	0	0	0	0	0	0	0	0	0	0	0	0	0	0	0	0	0	0	0	0	0	2	0	0	0	0	0	0	0	0	0	0	0	0	0	0	0	0	0	0	0	0	0	0	0	0	72.1	0	0.1	1.5			0.3	1.9	3.8	22.6		269		5.43		4.6		39	142	5.4	69	86	51	21	21	21	0.79	3.9109	1.64	5.91	12.3
0	1	45.99	0	0	0	0	0	0	0	0	0	0	0	0	0	0	64	64	64	64	64	64			64	0		102	102	102	102	102	102			102	0		0	1	0	0	0	0	0	0	0	0	0	0	0	0	0	0	0	0	0	0	0	0	0	0	0	0	0	0	0	0	0	0	0	0	0	0	0	0	0	0	0	0	0	0	0	0	0	0	0	0	0	0	0	0	0
1	1	77.01	0	0	0	0	0	0	0	0	0	0	0	0	0	0	83	65	88	62	75.25	74	81.9286	9.0514	75.7248	0.112516	87.5	156	130	174	116	143.375	135.5	459.696	21.4405	144.771	0.139883	75	0	0	0	0	0	0	0	0	0	0	0	0	0	0	0	0	0	0	0	0	0	0	0	0	0	0	0	0	0	0	3	0	0	0	0	0	0	0	1	0	0	0	0	0	0	0	0	0	0	0	0	0	0	0	0																4.5			137	5.6		95					2.34	3.2364	1.19	5.49		5.79
0	0	66.49	0	0	0	0	0	0	0	0	0	0	0	0	0	0	64	52	64	52	58	58	72	8.4853	58.3095	0.103448	50	106	90	106	90	98	98	128	11.3137	98.326	0.0816327	50	0	0	0	0	0	0	0	0	0	0	0	0	0	0	0	0	0	0	0	0	0	0	0	0	0	0	0	0	0	0	2	0	0	0	0	0	0	0	0	0	0	0	0	0	0	0	0	0	0	0	0	0	0	0	0																4.5			141	7.3		76
0	0	75.33	0	0	0	0	0	0	0	0	0	0	0	0	0	0	82	62	82	62	72	72	200	14.1421	72.6911	0.138889	50	161	149	161	149	155	155	72	8.4853	155.116	0.0387097	50	0	0	0	0	0	0	0	0	0	0	0	0	0	0	0	0	0	0	0	0	0	0	0	0	0	0	0	0	0	0	3	0	0	0	0	1	0	0	0	0	0	0	0	0	0	0	0	0	0	0	0	0	0	0	0
0	0	47.94	0	0	0	0	0	0	0	0	0	0	0	0	0	0	63	51	63	51	57	57	72	8.4853	57.3149	0.105263	50	117	111	117	111	114	114	18	4.2426	114.04	0.0263158	50	0	0	0	0	0	0	0	0	0	0	0	0	0	0	0	0	0	0	0	0	0	0	0	0	0	0	0	0	0	0	0	0	0	0	0	0	0	0	0	0	0	0	0	0	0	0	0	0	0	0	0	0	0	0	0
0	1	57.62	0	0	0	0	0	0	0	0	0	0	0	0	0	0	85	85	92	83	85.4286	85	10.619	3.2587	85.4818	0.0353156	28.5714	150	138	151	134	145	148	42.6667	6.532	145.126	0.0417064	42.8571	0	1	0	0	0	0	0	0	0	0	0	0	0	0	0	0	0	0	0	0	0	0	0	0	0	0	0	0	0	0	1	1	0	0	1	0	0	0	1	0	0	0	0	0	0	0	0	0	0	0	0	0	0	0	0																4.5	0.315	43	137	3.6	74	92					2.21	3.7955	0.97	5.77		4.78
1	0	96.25	0	0	0	0	0	0	0	0	0	0	0	0	0	0	71	68	87	68	75.75	74	53.3571	7.3046	76.0575	0.0902023	87.5	163	137	171	137	152.75	152	153.643	12.3953	153.189	0.0759065	75	0	1	0	0	0	1	0	0	0	0	0	0	0	0	0	0	0	0	0	0	0	0	0	0	0	0	0	0	0	0	4	0	0	0	1	0	1	0	1	0	0	0	0	0	0	0	0	0	0	0	0	0	0	0	0
0	1	46.63	0	0	0	0	0	0	0	0	0	0	0	0	0	0	95	71	108	70	85.125	86	179.839	13.4104	86.0443	0.147363	50	156	130	180	123	146.25	151	371.071	19.2632	147.356	0.123207	50	0	0	0	0	0	0	0	0	0	0	0	0	0	0	0	0	0	0	0	0	0	0	0	0	0	0	0	0	0	0	0	0	0	1	0	0	1	0	1	0	0	0	0	0	0	0	0	0	0	0	0	0	0	0	0																4.07			142	4.9		87					1.31	3.4345	1	5.03		4.39
0	0	56.31	0	0	0	0	0	0	0	0	0	0	0	0	0	0	76	68	76	58	67	66.5	31.3333	5.5976	67.2101	0.0792592	70	146	152	154	127	138.7	137.5	87.3444	9.3458	138.983	0.0639238	80	0	0	0	0	0	0	0	0	0	0	0	0	0	0	0	0	0	0	0	0	0	0	0	0	0	0	0	0	0	0	1	0	0	0	0	0	0	0	0	0	0	0	0	0	0	0	0	0	0	0	0	0	0	0	0																3.96		43	139	8.3	71	70	65		25	13	0.79	2.8009	2.19	5.35		4.89
0	0	40.03	0	0	0	0	0	0	0	0	0	0	0	0	0	0	80	74	82	68	75.5	77	29.6111	5.4416	75.6763	0.0683757	60	129	126	149	101	125	127.5	177.778	13.3333	125.638	0.101193	70	0	0	0	0	0	0	0	0	0	0	0	0	0	0	0	0	0	0	0	0	0	0	0	0	0	0	0	0	0	0	0	1	0	0	0	0	0	0	1	0	0	0	0	0	0	0	0	0	0	0	0	0	0	0	0																3.79	0.31		139	7.4		81					0.73	3.0782	1.51	4.92		4.69
0	0	41.54	0	0	0	0	0	0	0	0	0	0	0	0	0	0	75	70	78	70	74.25	75	6.2143	2.4928	74.2866	0.0314053	12.5	122	123	129	114	122.75	122.5	18.5	4.3012	122.816	0.0327769	37.5	0	0	0	0	0	0	0	0	0	0	0	0	0	0	0	0	0	0	0	0	0	0	0	0	0	0	0	0	0	0	0	0	0	0	0	0	0	0	0	0	0	0	0	0	0	0	0	0	0	0	0	0	0	0	0																4.4			138	4.9		66					1.24	4.3264	1.38	6.27		7.04
1	0	76.27	0	0	0	0	0	0	0	0	0	0	0	0	0	0	61	61	61	61	61	61			61	0		117	117	117	117	117	117			117	0		1	0	1	0	0	0	1	0	0	1	0	0	0	0	0	0	0	0	0	0	0	0	0	0	0	0	0	0	0	0	4	1	0	0	0	1	0	0	0	0	0	0	0	0	0	0	0	0	0	0	0	0	0	0	1	75.5	0	0.5	1.3			1	9.3	12.2	22.6		215		5.54		4.31		32.38	139.9	10.84	63.06	113	63	31	46	16.85					12.5
1	0	78.58	0	1	0	0	0	1	0	0	2006-06-29	0	0	0	2006-06-29	0	73	73	73	73	73	73			73	0		112	112	112	112	112	112			112	0		0	0	0	0	0	0	0	0	0	0	0	0	0	0	0	0	0	0	0	0	0	0	0	0	0	0	0	0	0	0	3	0	0	1	0	1	0	0	0	0	0	0	0	0	0	0	0	0	0	0	0	0	0	0	0	89.6	0	0	1.3			0.4	3	4.7	30.4		150		4.17		4.3		38	147	6.3	68	131		16							12.7
0	0	58.56	0	0	0	0	0	0	0	0	0	0	0	0	0	0	80	83	83	70	76.8889	76	20.1111	4.4845	77.0051	0.0549893	66.6667	130	147	148	128	138.667	140	62.75	7.9215	138.868	0.053859	77.7778	0	0	0	0	0	0	0	0	0	0	0	0	0	0	0	0	0	0	0	0	0	0	0	0	0	0	0	0	0	0	1	1	0	0	0	0	0	0	0	0	0	0	0	0	0	0	0	0	0	0	0	0	0	0	0																4.36			140	5.7		75
0	1	57.99	0	0	0	0	0	0	0	0	0	0	0	0	0	0	83	83	88	76	81.8571	83	21.8095	4.6701	81.9712	0.0528194	57.1429	136	150	156	132	143.429	141	109.952	10.4858	143.757	0.0676851	57.1429	0	0	0	0	0	0	0	0	0	0	0	0	0	0	0	0	0	0	0	0	0	0	0	0	0	0	0	0	0	0	1	0	0	1	1	0	0	0	0	0	0	0	0	0	0	0	0	0	0	0	0	0	0	0	0	68.6								6.4	22.4		215		5.96		3.81		39.17	142.4	7.93	66.15	80	80		53	5.6	0.53	2.7691	1.38	4.39	13.3	4.54
0	1	46.66	0	0	0	0	0	0	0	0	0	0	0	0	0	0	81	66	81	66	73.25	73	40.25	6.3443	73.4558	0.0750077	50	141	104	141	104	118.25	114	294.917	17.1731	119.182	0.125771	50	0	0	0	0	0	0	0	0	0	0	0	0	0	0	0	0	0	0	0	0	0	0	0	0	0	0	0	0	0	0	0	1	0	0	0	0	0	0	0	0	0	0	0	0	0	0	0	0	0	0	0	0	0	0	0	88.8								6.6	29.8		249		4.45		5.2		45	144	6.2	78	86		14
0	0	46.98	0	0	0	0	0	0	0	0	0	0	0	0	0	0	58	58	58	58	58	58			58	0		105	105	105	105	105	105			105	0		0	0	0	0	0	0	0	0	0	0	0	0	0	0	0	0	0	0	0	0	0	0	0	0	0	0	0	0	0	0	0	0	0	0	0	0	0	0	0	0	0	0	0	0	0	0	0	0	0	0	0	0	0	0	0																		39			64			25
0	1	46.91	0	0	0	0	0	0	0	0	0	0	0	0	0	0	70	71	80	66	74.1	74	24.3222	4.9318	74.2476	0.06314	70	118	133	138	118	127.4	125	48.2667	6.9474	127.57	0.0517339	40	0	0	0	0	0	0	0	0	0	0	0	0	0	0	0	0	0	0	0	0	0	0	0	0	0	0	0	0	0	0	0	0	0	0	0	0	0	0	0	0	0	0	0	0	0	0	0	0	0	0	0	0	0	0	0																3.84	0.339		140	6.5		78					0.91	3.2564	1.43	5.1		4.79
0	0	47.5	0	0	0	0	0	0	0	0	0	0	0	0	0	0	84	77	84	55	69.5	69.5	177.667	13.3292	70.4521	0.166092	75	123	115	126	113	119.25	119	38.9167	6.2383	119.372	0.0453044	25	0	0	1	0	0	0	1	0	0	0	0	0	0	0	0	0	0	0	0	0	0	0	0	0	0	0	0	0	0	0	0	0	0	0	0	0	0	0	0	0	0	0	0	0	0	0	0	0	0	0	0	0	0	0	0																3.55			140	5.7		68
0	1	46.2	0	0	0	0	0	0	0	0	0	0	0	0	0	0	69	65	69	65	67	67	8	2.8284	67.0298	0.0298507	0	130	112	130	112	121	121	162	12.7279	121.334	0.0743802	50	0	0	0	0	0	0	0	0	0	0	0	0	0	0	0	0	0	0	0	0	0	0	0	0	0	0	0	0	0	0	0	0	0	0	0	0	0	0	0	0	0	0	0	0	0	0	0	0	0	0	0	0	0	0	0
0	1	24.11	0	0	0	0	0	0	0	0	0	0	0	0	0	0	68	61	68	61	64.5	64.5	24.5	4.9497	64.5949	0.0542636	50	133	119	133	119	126	126	98	9.8995	126.194	0.0555556	50	0	0	0	0	0	0	0	0	0	0	0	0	0	0	0	0	0	0	0	0	0	0	0	0	0	0	0	0	0	0	0	0	0	0	0	0	0	0	0	0	0	0	0	0	0	0	0	0	0	0	0	0	0	0	0	91.6	0.1	0.1	1.6			0.6	6.3	8.7	34.2		236	153.12	3.19				44			75		56	17	26	46					10.9
0	1	45.47	0	0	0	0	0	0	0	0	0	0	0	0	0	0	93	64	93	62	76.8	76.5	108.4	10.4115	77.4326	0.12861	40	152	120	152	112	132.3	133.5	169.789	13.0303	132.876	0.0934364	80	0	0	0	0	0	0	1	0	0	0	0	0	0	0	0	0	0	0	0	0	0	0	0	0	0	0	0	0	0	0	0	0	0	0	1	0	0	0	0	0	0	0	0	0	0	0	0	0	0	0	0	0	0	0	0																3.94			139	5.6		105										6.07
0	1	42.63	0	0	0	0	0	0	0	0	0	0	0	0	0	0	101	70	101	70	83	78	259	16.0935	84.0337	0.158316	66.6667	163	122	163	122	140.333	136	434.333	20.8407	141.361	0.121257	66.6667	0	0	0	0	0	0	0	0	0	0	0	0	0	0	0	0	0	0	0	0	0	0	0	0	0	0	0	0	0	0	0	1	0	0	0	0	0	0	0	0	0	0	0	0	0	0	0	0	0	0	0	0	0	0	0	89.5	0.018	0.109	2.31			0.448	3.04	5.93	30.1		294		4.76		4.33	0.457	42	143	5.1	75	99	55		40	12	1.8	4.7318	1.21	6.76	14.3	4.62
0	0	46.06	0	0	0	0	0	0	0	0	0	0	0	0	0	0	109	88	109	67	80.1818	77	123.964	11.1339	80.8815	0.132396	54.5455	181	141	181	115	132.727	129	363.418	19.0635	133.966	0.136945	45.4545	0	0	0	0	0	0	0	0	0	0	0	0	0	0	0	0	0	0	0	0	0	0	0	0	0	0	0	0	0	0	0	0	0	1	1	0	0	0	0	0	0	0	0	0	0	0	0	0	0	0	0	0	0	0	0																4.28	0.547	43	139	4.4	78	102		25			5.3		0.77	5.33		6.16
0	0	39.76	0	0	1	0	0	0	0	0	0	2017-03-30	0	0	0	0	73	73	73	73	73	73			73	0		109	109	109	109	109	109			109	0		0	0	0	0	0	0	0	0	0	0	0	0	0	0	0	0	0	0	0	0	0	0	0	0	0	0	0	0	0	0	0	0	0	0	0	0	0	0	0	0	0	0	0	0	0	0	0	0	0	0	0	0	0	0	0	90.1								6.3	30.8		383		4.04		3.6		37	141	3.5	70	73		20
0	0	45.3	0	0	0	0	0	0	0	0	0	0	0	0	0	0	58	65	81	53	67.1111	67	68.8611	8.2983	67.5656	0.116578	55.5556	109	115	131	105	114	109	101	10.0499	114.393	0.083115	33.3333	0	0	0	0	0	0	0	0	0	0	0	0	0	0	0	0	0	0	0	0	0	0	0	0	0	0	0	0	0	0	0	0	0	0	0	0	0	0	0	0	0	0	0	0	0	0	0	0	0	0	0	0	0	0	0	79.3								9.69	25.8		318		5.05		4.26		42	137	3	72	62	36		9	8	1.91	3.0618	0.95	4.88	13	9.41	10.06
0	0	45.81	0	0	0	0	0	0	0	0	0	0	0	0	0	0	101	73	101	73	89.5833	89.5	60.8106	7.7981	89.8939	0.0833428	50	154	130	176	130	148.75	148.5	181.659	13.4781	149.309	0.0867516	58.3333	0	0	0	0	0	0	0	0	0	0	0	0	0	0	0	0	0	0	0	0	0	0	0	0	0	0	0	0	0	0	0	1	0	0	0	0	0	0	0	0	0	0	0	0	0	0	0	0	0	0	0	0	0	0	0																4.26	0.448	42	139	4.2	77	68	89		52	5	4.27	1.2891	0.67	3.9		7.21
0	1	45.55	0	0	0	0	0	0	0	0	0	0	0	0	0	0	76	72	88	70	77.5556	76	41.2778	6.4248	77.7917	0.0781032	55.5556	116	123	140	105	124.444	123	177.278	13.3146	125.076	0.100873	66.6667	0	0	0	0	0	0	0	0	0	0	0	0	0	0	0	0	0	0	0	0	0	0	0	0	0	0	0	0	0	0	0	0	0	1	1	0	0	0	0	0	0	0	0	0	0	0	0	0	0	0	0	0	0	0	0																											1.61	4.7582	1.06	6.55
0	0	45.51	0	0	0	0	0	0	0	0	0	0	0	0	0	0	60	60	60	60	60	60			60	0		112	112	112	112	112	112			112	0		0	0	0	0	0	0	0	0	0	0	0	0	0	0	0	0	0	0	0	0	0	0	0	0	0	0	0	0	0	0	0	0	0	0	0	0	0	1	0	0	0	0	0	0	0	0	0	0	0	0	0	0	0	0	0	74.6	0.1	0.1	2.8			0.8	4.1	7.9	24.5		337		4.22																	10.3
0	0	42.27	0	0	0	0	0	0	0	0	0	0	0	0	0	0	100	85	100	80	88.3333	85	108.333	10.4083	88.7412	0.0962079	66.6667	160	157	160	150	155.667	157	26.3333	5.1316	155.723	0.0269161	66.6667	0	0	0	0	0	0	0	0	0	0	0	0	0	0	0	0	0	0	0	0	0	0	0	0	0	0	0	0	0	0	0	0	0	0	1	0	0	0	0	0	0	0	0	0	0	0	0	0	0	0	0	0	0	0	0																3.89	0.31	41	139	4.1	70	79	53	20	29	4	1.71	3.2027	1.3	5.28		4.2
0	1	41.15	0	0	0	0	0	0	0	0	0	0	0	0	0	0	68	68	68	68	68	68			68	0		108	108	108	108	108	108			108	0		0	0	0	0	0	0	0	0	0	0	0	0	0	0	0	0	0	0	0	0	0	0	0	0	0	0	0	0	0	0	0	0	0	0	0	0	0	0	0	0	0	0	0	0	0	0	0	0	0	0	0	0	0	0	0
0	0	44.98	0	0	1	0	0	0	0	0	0	2017-09-22	0	0	0	0	67	67	67	67	67	67			67	0		124	124	124	124	124	124			124	0		0	0	0	0	0	0	0	0	0	0	0	0	0	0	0	0	0	0	0	0	0	0	0	0	0	0	0	0	0	0	0	0	0	1	1	0	1	0	0	0	1	0	0	1	0	0	0	0	0	0	0	0	0	0	0	89.6								9.7	31.1		316		4.16		3.9	0.512	41	146	11.8	76	121	81	15	13	6
0	1	45.71	0	0	0	0	0	0	0	0	0	0	0	0	0	0	60	56	79	46	60	58	106.857	10.3372	60.7742	0.161159	75	119	93	140	84	110.25	111	289.929	17.0273	111.395	0.144468	87.5	0	0	0	0	0	0	0	0	0	0	0	0	0	0	0	0	0	0	0	0	0	0	0	0	0	0	0	0	0	0	0	0	0	0	0	0	0	0	0	0	0	0	0	0	0	0	0	0	0	0	0	0	0	0	0	90.2								12.3	29.2		438		4.26		4.5		42	140	8.3	70	92		17
0	0	39.49	0	0	0	0	0	0	0	0	0	0	0	0	0	0	49	49	49	49	49	49			49	0		116	116	116	116	116	116			116	0		0	0	0	0	0	0	0	0	0	0	0	0	0	0	0	0	0	0	0	0	0	0	0	0	0	0	0	0	0	0	0	0	0	0	0	0	0	0	0	0	0	0	0	0	0	0	0	0	0	0	0	0	0	0	0	93.6								7.7	31.7		237		3.72
1	1	63.63	0	0	0	0	0	0	0	0	0	0	0	0	0	0	74	78	79	72	75.75	76	10.9167	3.304	75.804	0.037774	25	129	143	149	127	137	136	114.667	10.7083	137.314	0.0676906	50	1	0	0	0	0	0	0	0	1	1	0	0	0	0	0	0	0	0	0	0	0	0	0	1	0	0	0	0	0	0	3	1	0	0	0	1	1	1	1	0	0	0	0	0	0	0	0	0	0	0	0	0	0	0	0																3.8		43	139.6	8.4	77.6	109	53		16	13	1.3	2.4691	2.14	5.2		4.7
0	1	67.52	0	0	0	0	0	0	0	0	0	0	0	0	0	0	65	74	74	65	69.5	69.5	40.5	6.364	69.6455	0.0647482	50	128	118	128	118	123	123	50	7.0711	123.102	0.0406504	50	0	0	0	0	0	0	0	0	0	0	0	0	0	0	0	0	0	0	0	0	0	0	0	0	0	0	0	0	0	0	2	0	0	0	0	0	0	0	1	0	0	0	0	0	0	0	0	0	0	0	0	0	0	0	0
1	1	47.72	0	0	0	0	0	0	0	0	0	0	0	0	0	0	77	82	84	70	76.5	76.5	34.3	5.8566	76.6866	0.0698868	50	139	145	146	118	132.5	134	162.7	12.7554	133.011	0.0878794	50	0	0	0	0	0	0	0	0	0	0	0	0	0	0	0	0	0	0	0	0	0	0	0	0	0	0	0	0	0	0	0	0	0	0	0	0	0	0	0	0	0	0	0	0	0	0	0	0	0	0	0	0	0	0	0																4.39			138	7		83					1.01	2.3609	1.54	4.36		8.52
0	0	40.96	0	0	1	0	0	0	0	0	0	2017-07-27	0	0	0	0	70	70	70	70	70	70			70	0		135	135	135	135	135	135			135	0		0	0	0	0	0	0	0	0	0	0	0	0	0	0	0	0	0	0	0	0	0	0	0	0	0	0	0	0	0	0	0	0	0	0	0	0	0	0	0	0	0	0	0	0	0	0	0	0	0	0	0	0	0	0	0
0	0	45.46	0	0	0	0	0	0	0	0	0	0	0	0	0	0	98	69	98	65	81.6923	82	111.064	10.5387	82.3174	0.123944	46.1538	176	114	176	103	134.231	134	411.526	20.2861	135.638	0.1452	76.9231	0	0	0	0	0	0	0	0	0	0	0	0	0	0	0	0	0	0	0	0	0	0	0	0	0	0	0	0	0	0	0	0	0	0	1	0	0	0	0	0	0	0	0	0	0	0	0	0	0	0	0	0	0	0	0																4.59	0.338		139	5.1		62					1.57	3.0764	1.46	5.25		5.1
0	0	45.42	0	0	0	0	0	0	0	0	0	0	0	0	0	0	69	59	80	59	67	65.5	42.5714	6.5247	67.2774	0.0910937	62.5	119	110	133	110	122.125	121.5	45.5536	6.7493	122.288	0.0516964	62.5	0	0	0	0	0	0	0	0	0	0	0	0	0	0	0	0	0	0	0	0	0	0	0	0	0	0	0	0	0	0	0	0	0	0	0	0	0	0	0	0	0	0	0	0	0	0	0	0	0	0	0	0	0	0	0																4.08	0.314		140	4.4		76					0.56	2.3355	1.66	4.25		6.12
1	1	86.58	0	0	0	0	0	0	0	0	0	0	0	0	0	0	77	78	91	76	82.4	78	55.3	7.4364	82.668	0.0807198	40	159	161	176	149	162	161	96	9.798	162.237	0.0540961	80	0	0	0	0	0	0	0	0	0	0	0	0	0	0	0	0	0	0	0	0	0	0	0	0	0	0	0	0	0	0	4	1	0	0	0	0	0	1	0	0	0	0	0	0	0	0	0	0	0	0	0	0	0	0	0																4.5	0.54	42	138	10.2	76	174	86	17	13	9	1.04			4.8
0	0	45.12	0	0	0	0	0	0	0	0	0	0	0	0	0	0	68	68	68	68	68	68			68	0		107	107	107	107	107	107			107	0		0	0	0	0	0	0	0	0	0	0	0	0	0	0	0	0	0	0	0	0	0	0	0	0	0	0	0	0	0	0	0	0	0	0	0	0	0	0	0	0	0	0	0	0	0	0	0	0	0	0	0	0	0	0	0
0	0	59.87	0	0	0	0	0	0	0	0	0	0	0	0	0	0	83	71	84	59	76.2222	83	84.6944	9.203	76.7145	0.113833	55.5556	148	139	155	113	137.667	141	208	14.4222	138.337	0.0987704	66.6667	0	0	0	0	0	0	0	0	0	0	0	0	0	0	0	0	0	0	0	0	0	0	0	0	0	0	0	0	0	0	1	0	0	0	0	0	0	0	0	0	0	0	0	0	0	0	0	0	0	0	0	0	0	0	0																4.25	0.305		140	6.3		83					4.49	3.3191	1.08	6.44		9.07
0	0	57.36	0	0	0	0	0	0	0	0	0	0	0	0	0	0	80	71	91	64	78.7	78.5	68.0111	8.2469	79.0879	0.0994115	70	132	139	165	120	141.7	143.5	132.456	11.5089	142.12	0.0770525	60	0	0	0	0	0	0	0	0	0	0	0	0	0	0	0	0	0	0	0	0	0	0	0	0	0	0	0	0	0	0	1	0	0	1	1	0	0	0	0	0	0	0	0	0	0	0	0	0	0	0	0	0	0	0	0																4.35	0.323		143	5.6		78					3.6	3.8136	1.16	6.61		5.56
0	0	39.29	0	0	0	0	0	0	0	0	0	0	0	0	0	0	61	64	81	61	69.4	64	104.3	10.2127	69.9986	0.131622	40	143	136	143	109	125.8	121	184.7	13.5904	126.386	0.0966268	60	1	0	0	1	0	0	0	0	0	0	0	0	0	1	0	0	0	0	0	0	0	0	0	0	0	0	0	0	0	0	0	0	0	0	1	0	0	0	0	0	0	0	0	0	0	0	0	0	0	0	0	0	0	0	0
0	0	46.94	0	0	0	0	0	0	0	0	0	0	0	0	0	0	100	84	100	82	87.125	86	31.2679	5.5918	87.2819	0.0600358	25	154	141	162	140	147.625	145.5	55.125	7.4246	147.788	0.0470455	50	0	0	0	0	0	0	0	0	0	0	0	0	0	0	0	0	0	0	0	0	0	0	0	0	0	0	0	0	0	0	0	0	0	0	1	0	1	0	0	0	0	0	0	0	0	0	0	0	0	0	0	0	0	0	0	76.3								5.71	25.7		307		4.48		3.81	0.393	43	138	6	77	59	53		49	8.1	2.31	3.67	1.14	5.86	11.5	8.78
0	0	66.06	0	0	0	0	0	0	0	0	0	0	0	0	0	0	85	61	87	61	78.7	80	54.6778	7.3944	79.012	0.0891358	30	153	118	169	118	148.9	151	201.211	14.1849	149.507	0.0903759	70	0	0	0	0	0	0	0	0	0	0	0	0	0	0	0	0	0	0	0	0	0	0	0	0	0	0	0	0	0	0	2	0	0	0	1	0	0	0	1	0	0	0	0	0	0	0	0	0	0	0	0	0	0	0	0	64.3								7.05	22		253		5.03		4.18		42	141	3.7	83	79	65		29	10	0.99			3.94	11.1
0	0	41.81	0	0	0	0	0	0	0	0	0	0	0	0	0	0	71	71	71	71	71	71			71	0		128	128	128	128	128	128			128	0		0	0	0	0	0	0	0	0	0	0	0	0	0	0	0	0	0	0	0	0	0	0	0	0	0	0	0	0	0	0	0	0	0	0	0	0	0	0	0	0	0	0	0	0	0	0	0	0	0	0	0	0	0	0	0
0	0	39.62	0	0	0	0	0	0	0	0	0	0	0	0	0	0	56	56	56	56	56	56			56	0		108	108	108	108	108	108			108	0		0	0	0	0	0	0	0	0	0	0	0	0	0	0	0	0	0	0	0	0	0	0	0	0	0	0	0	0	0	0	0	0	0	0	0	0	0	0	0	0	0	0	0	0	0	0	0	0	0	0	0	0	0	0	0	96.5								10.2	32.3		258		4.38		4.6		46	140	3.6	78	105		17
0	0	45.92	0	0	0	0	0	0	0	0	0	0	0	0	0	0	72	47	72	47	59.5	59.5	312.5	17.6777	60.7988	0.210084	50	136	93	136	93	114.5	114.5	924.5	30.4056	116.501	0.187773	50	0	0	0	1	0	0	0	0	0	0	0	0	0	0	0	0	0	0	0	0	0	0	0	0	0	0	0	0	0	0	0	0	0	0	0	0	0	0	0	0	0	0	0	0	0	0	0	0	0	0	0	0	0	0	0
0	0	57.13	0	0	0	0	0	0	0	0	0	0	0	0	0	0	84	69	86	69	75.8571	72	52.8095	7.267	76.1549	0.0886924	71.4286	184	126	184	125	145.429	142	409.952	20.2473	146.632	0.128897	85.7143	0	0	0	0	0	0	0	0	0	0	0	0	0	0	0	0	0	0	0	0	0	0	0	0	0	0	0	0	0	0	1	0	0	0	1	1	0	0	0	0	0	0	0	0	0	0	0	0	0	0	0	0	0	0	0																4.46	0.395		145	5.1		76					2.29	4.7391	1.16	6.94		6.81
0	0	68.13	0	0	0	0	0	0	0	0	0	0	0	0	0	0	78	65	86	63	73.2222	76	63.1944	7.9495	73.6048	0.102358	44.4444	143	124	162	112	132.667	130	214.5	14.6458	133.383	0.104082	77.7778	0	0	0	0	0	0	0	0	0	0	0	0	0	0	0	0	0	0	0	0	0	0	0	0	0	0	0	0	0	0	2	0	0	0	0	0	1	0	0	0	0	0	0	0	0	0	0	0	0	0	0	0	0	0	0																3.65	0.544		140	8.3		79					1.48	3.6373	1.36	5.67		5.77
0	0	44.21	0	0	0	0	0	0	0	0	0	0	0	0	0	0	70	84	84	70	77	77	98	9.8995	77.3175	0.0909091	50	119	143	143	119	131	131	288	16.9706	131.548	0.0916031	50	0	0	0	0	0	0	1	0	0	0	0	0	0	0	0	0	0	0	0	0	0	0	0	0	0	0	0	0	0	0	0	0	0	0	0	0	0	0	0	0	0	0	0	0	0	0	0	0	0	0	0	0	0	0	0	76.2	0	0.1	1.6			0.3	2.5	4.5	25		284		4.24																	10.6
0	0	60.13	0	0	0	0	0	0	0	0	0	0	0	0	0	0	84	71	84	66	75.6	75	56.3	7.5033	75.8973	0.0887723	80	128	132	155	128	138	133	116.5	10.7935	138.337	0.0699566	60	0	0	0	0	0	0	1	0	0	0	0	0	0	0	0	0	0	0	0	0	0	0	0	0	0	0	0	0	0	0	2	0	0	0	0	0	0	0	0	0	0	0	0	0	0	0	0	0	0	0	0	0	0	0	0
0	0	44.34	0	0	0	0	0	0	0	0	0	0	0	0	0	0	58	58	58	58	58	58			58	0		105	105	105	105	105	105			105	0		0	0	0	0	0	0	0	0	0	0	0	0	0	0	0	0	0	0	0	0	0	0	0	0	0	0	0	0	0	0	0	0	0	0	0	0	0	0	0	0	0	0	0	0	0	0	0	0	0	0	0	0	0	0	0																3.6			139	4.6		72
0	0	45.01	0	0	0	0	0	0	0	0	0	0	0	0	0	0	62	62	62	62	62	62			62	0		110	110	110	110	110	110			110	0		0	0	0	0	0	0	0	0	0	0	0	0	0	0	0	0	0	0	0	0	0	0	0	0	0	0	0	0	0	0	0	0	0	0	0	0	0	0	0	0	0	0	0	0	0	0	0	0	0	0	0	0	0	0	0
1	0	87.94	0	0	0	0	0	0	0	0	0	0	0	0	0	0	62	73	73	62	67.5	67.5	60.5	7.7782	67.7237	0.0814815	50	142	167	167	142	154.5	154.5	312.5	17.6777	155.005	0.0809061	50	0	1	0	0	0	0	0	0	0	0	0	0	0	0	0	0	0	0	0	0	0	0	0	0	0	0	0	0	0	0	4	0	0	0	0	0	0	1	0	0	0	0	0	0	0	0	0	0	0	0	0	0	0	0	0
0	0	45.9	0	0	0	0	0	0	0	0	0	0	0	0	0	0	78	65	78	65	71.5	71.5	84.5	9.1924	71.7948	0.0909091	50	147	135	147	135	141	141	72	8.4853	141.128	0.0425532	50	0	0	0	0	0	0	0	0	0	0	0	0	0	0	0	0	0	0	0	0	0	0	0	0	0	0	0	0	0	0	0	0	0	1	0	0	0	0	0	0	0	0	0	0	0	0	0	0	0	0	0	0	0	0	0	87.5								7.1	29.5		283		4.47		4.2			142	4.1		71
1	1	71.92	0	0	0	0	0	0	0	0	0	0	0	0	0	0	62	62	64	50	59.2857	62	29.9048	5.4685	59.5015	0.0853978	28.5714	128	137	140	109	128.286	136	169.905	13.0348	128.852	0.09407	42.8571	0	0	0	0	0	0	0	0	0	0	0	0	0	0	0	0	0	0	0	0	0	0	0	0	0	0	0	0	0	0	3	1	0	1	0	1	0	1	0	0	0	0	0	0	0	0	0	0	0	0	0	0	0	0	0																4.3	0.429		144	11.1		117
0	0	43.65	0	0	0	0	0	0	0	0	0	0	0	0	0	0	42	54	54	42	49.3333	52	41.3333	6.4291	49.6118	0.106406	33.3333	92	100	100	92	96	96	16	4	96.0555	0.0340207	0	0	0	0	0	0	0	0	0	0	0	0	0	0	0	0	0	0	0	0	0	0	0	0	0	0	0	0	0	0	0	0	0	0	0	0	0	0	0	0	0	0	0	0	0	0	0	0	0	0	0	0	0	0	0	0																		40			77		52	18	20	7
0	1	38.65	0	0	0	0	0	0	0	0	0	0	0	0	0	0	71	71	71	71	71	71			71	0		127	127	127	127	127	127			127	0		0	0	0	0	0	0	0	0	0	0	0	0	0	0	0	0	0	0	0	0	0	0	0	0	0	0	0	0	0	0	0	0	0	0	0	0	0	0	0	0	0	0	0	0	0	0	0	0	0	0	0	0	0	0	0
0	0	43.48	0	0	0	0	0	0	0	0	0	0	0	0	0	0	60	60	60	60	60	60			60	0		100	100	100	100	100	100			100	0		0	0	0	0	0	0	0	0	0	0	0	0	0	0	0	0	0	0	0	0	0	0	0	0	0	0	0	0	0	0	0	0	0	0	0	0	0	0	0	0	0	0	0	0	0	0	0	0	0	0	0	0	0	0	0
1	0	68.22	0	0	0	0	0	0	0	0	0	0	0	0	0	0	82	83	93	63	76.2143	77	93.2582	9.657	76.7803	0.1221	50	163	165	185	128	156.429	158.5	267.802	16.3647	157.221	0.100809	85.7143	0	0	0	0	0	1	0	0	0	0	0	0	0	0	0	0	0	0	0	0	0	0	0	0	0	0	0	0	0	0	2	1	0	0	0	0	1	0	0	0	0	0	0	0	0	0	0	0	0	0	0	0	0	0	0	87	0	0.2	2			0.5	11.1	13.7	30.2		190		4.8		3.46	0.485	37	140	7.3	70	86	77		47	10	4.95		1.09	5.86	14.5	14.93	18.51
1	0	63.91	0	0	0	0	0	0	0	0	0	0	0	0	0	0	71	71	71	71	71	71			71	0		127	127	127	127	127	127			127	0		0	0	0	0	0	0	0	0	0	0	0	0	0	0	0	0	0	0	0	0	0	0	0	0	0	0	0	0	0	0	2	1	0	0	0	0	1	0	0	0	0	0	0	0	0	0	0	0	0	0	0	0	0	0	0	92.2	0	0.1	1.7			1.3	8.8	11.9	29.7		217		4.58		4.3		40	143	7.9	75	96	58	17		7					13.6
0	0	43.57	0	0	0	0	0	0	0	0	0	0	0	0	0	0	81	81	81	81	81	81			81	0		129	129	129	129	129	129			129	0		0	0	0	0	0	0	0	0	0	0	0	0	0	0	0	0	0	0	0	0	0	0	0	0	0	0	0	0	0	0	0	0	0	0	0	0	0	0	0	0	0	0	0	0	0	0	0	0	0	0	0	0	0	0	0	83.4								4.2	27.1		303		4.64		4.2		40	145	4.4	68	65		16
1	1	50.2	1	0	0	0	0	0	0	2019-01-23	0	0	0	0	0	0	90	83	98	76	88.0909	89	49.2909	7.0207	88.3449	0.0759899	54.5455	143	156	156	129	142.546	143	87.6727	9.3634	142.825	0.06263	72.7273	0	0	0	0	0	0	0	0	0	0	0	0	0	0	0	0	0	0	0	0	0	0	0	0	0	0	0	0	0	0	1	0	0	1	0	0	0	0	1	0	0	0	0	0	0	0	0	0	0	0	0	0	0	0	0																4.22	0.466		140	5.9		102					4.74		1.87	6.07		5.22
0	1	47.94	0	0	0	0	0	0	0	0	0	0	0	0	0	0	101	70	109	70	91.2857	93	172.905	13.1493	92.0939	0.133361	57.1429	149	130	162	130	146.714	149	159.905	12.6453	147.181	0.0797967	71.4286	0	0	0	0	0	0	0	0	0	0	0	0	0	0	0	0	0	0	0	0	0	0	0	0	0	0	0	0	0	0	0	0	0	0	0	0	0	0	1	0	0	0	0	0	0	0	0	0	0	0	0	0	0	0	0																4.17	0.402	45	142	4.4	75	92
0	0	56.6	0	0	0	0	0	0	0	0	0	0	0	0	0	0	82	80	82	80	81	81	2	1.4142	81.0062	0.0123457	0	149	130	149	130	139.5	139.5	180.5	13.435	139.823	0.0681004	50	0	0	0	0	0	0	0	0	0	0	0	0	0	0	0	0	0	0	0	0	0	0	0	0	0	0	0	0	0	0	1	0	0	0	0	0	0	0	0	0	0	0	0	0	0	0	0	0	0	0	0	0	0	0	0
0	1	45.31	0	0	0	0	0	0	0	0	0	0	0	0	0	0	82	79	92	77	85.9	87.5	24.5444	4.9542	86.0285	0.0547148	40	134	127	154	127	141.4	143.5	70.9333	8.4222	141.626	0.0565063	80	0	0	0	0	0	0	0	0	0	0	0	0	0	0	0	0	0	0	0	0	0	0	0	0	0	0	0	0	0	0	0	0	0	1	1	0	0	0	0	0	0	0	0	0	0	0	0	0	0	0	0	0	0	0	0																4.13	0.346	44	137	4.6	75	79
1	1	87.44	0	0	0	0	0	0	0	0	0	0	0	0	0	0	80	80	80	80	80	80			80	0		159	159	159	159	159	159			159	0		0	1	0	0	0	0	0	0	0	0	0	0	0	0	0	0	0	0	0	0	0	0	0	0	0	0	0	0	0	0	4	0	0	0	0	0	0	0	0	0	0	0	0	0	0	0	0	0	0	0	0	0	0	0	0	94.4								23.4	33.3		152		3.89		3.9	0.232	34	130	5.7	71	78		17
0	1	42.86	0	0	0	0	0	0	0	0	0	0	0	0	0	0	78	78	78	78	78	78			78	0		115	115	115	115	115	115			115	0		0	0	0	0	0	0	0	0	0	0	0	0	0	0	0	0	0	0	0	0	0	0	0	0	0	0	0	0	0	0	0	0	0	0	0	0	0	0	0	0	0	0	0	0	0	0	0	0	0	0	0	0	0	0	0																						94
0	0	62.02	0	0	0	0	0	0	0	0	0	0	0	0	0	0	94	67	94	67	79.3333	77	186.333	13.6504	80.1124	0.14049	66.6667	160	119	160	119	135	126	481	21.9317	136.183	0.132646	66.6667	0	0	0	0	0	0	0	0	0	0	0	0	0	0	0	0	0	0	0	0	0	0	0	0	0	0	0	0	0	0	2	0	0	1	1	0	0	0	0	0	0	0	0	0	0	0	0	0	0	0	0	0	0	0	0																											8.58		1.45	6.71
1	1	85.12	0	0	0	0	0	0	0	0	0	0	0	0	0	0	78	78	78	78	78	78			78	0		158	158	158	158	158	158			158	0		0	0	0	0	0	0	0	0	0	0	0	0	0	0	0	0	0	0	0	0	0	0	0	0	0	0	0	0	0	0	4	0	0	0	0	0	0	0	1	0	0	0	0	0	0	0	0	0	0	0	0	0	0	0	0	89.8								10	30.6		254		4.66		4.5		37	139	5.4	63	97		15							14.3
1	1	69.95	0	0	0	0	0	0	0	0	0	0	0	0	0	0	75	83	93	70	81.1111	83	60.6111	7.7853	81.4425	0.0904939	77.7778	120	158	161	120	139.667	144	262.75	16.2096	140.5	0.109421	88.8889	0	0	0	0	0	0	0	0	0	0	0	0	0	0	0	0	0	0	0	0	0	0	0	0	0	0	0	0	0	0	2	0	0	0	0	0	1	0	0	0	0	0	0	0	0	0	0	0	0	0	0	0	0	0	0	89.9								6.28	32		194		4.47		3.94		41	131	5.5	73	80	73		23	34.7	1.09	3.8745	1.94	6.31	14.3	9.05
0	0	37.58	0	0	0	0	0	0	0	0	0	0	0	0	0	0	65	65	65	65	65	65			65	0		110	110	110	110	110	110			110	0		0	0	0	0	0	0	0	0	0	0	0	0	0	0	0	0	0	0	0	0	0	0	0	0	0	0	0	0	0	0	0	0	0	0	0	0	0	0	0	0	0	0	0	0	0	0	0	0	0	0	0	0	0	0	0
0	0	63.75	0	0	0	0	0	0	0	0	0	0	0	0	0	0	73	60	73	60	66.5	66.5	84.5	9.1924	66.8169	0.0977444	50	136	120	136	120	128	128	128	11.3137	128.25	0.0625	50	0	0	0	0	0	0	0	0	0	0	0	0	0	0	0	0	0	0	0	0	0	0	0	0	0	0	0	0	0	0	2	0	0	0	0	0	0	0	0	0	1	0	0	1	0	0	0	0	0	0	0	0	0	0	0	94								9.7	32		150		4.15		4.23		39	141	6.9	77	90	61	22	16	5					13.3
0	0	40.73	0	0	0	0	0	0	0	0	0	0	0	0	0	0	48	55	55	48	51.5	51.5	24.5	4.9497	51.6188	0.0679612	50	102	98	102	98	100	100	8	2.8284	100.02	0.02	0	0	0	0	0	0	0	0	0	0	0	0	0	0	0	0	0	0	0	0	0	0	0	0	0	0	0	0	0	0	0	0	0	0	0	0	0	0	0	0	0	0	0	0	0	0	0	0	0	0	0	0	0	0	0	0
0	0	42.6	0	0	0	0	0	0	0	0	0	0	0	0	0	0	71	71	71	71	71	71			71	0		115	115	115	115	115	115			115	0		0	0	0	0	0	0	0	0	0	0	0	0	0	0	0	0	0	0	0	0	0	0	0	0	0	0	0	0	0	0	0	0	0	0	0	0	0	0	0	0	0	0	0	0	0	0	0	0	0	0	0	0	0	0	0
0	0	42.03	0	0	0	0	0	0	0	0	0	0	0	0	0	0	59	59	59	59	59	59			59	0		92	92	92	92	92	92			92	0		0	0	1	0	0	0	0	0	0	0	0	0	0	0	0	0	0	0	0	0	0	0	0	0	0	0	0	0	0	0	0	1	1	0	0	1	0	0	0	0	0	0	0	0	0	0	0	0	0	0	0	0	0	0	0	100.2	0	0.2	2.5			0.4	6	9.1	34.5		171	39.2498	3.97		3.9	0.23	43	140	4.2	71	70	71	16	19	8					13.7
0	0	62.81	0	0	0	0	0	0	0	0	0	0	0	0	0	0	62	62	62	62	62	62			62	0		156	156	156	156	156	156			156	0		0	0	0	0	0	0	0	0	0	0	0	0	0	0	0	0	0	0	0	0	0	0	0	0	0	0	0	0	0	0	2	0	0	0	1	0	0	1	0	0	0	0	0	0	0	0	0	0	0	0	0	0	0	0	0
0	0	65.12	0	0	0	0	0	0	0	0	0	0	0	0	0	0	90	76	90	64	75.75	74.5	116.25	10.7819	76.3233	0.123266	75	163	119	163	106	125.25	116	661.583	25.7213	127.215	0.177846	75	0	1	0	0	0	0	1	0	0	0	0	0	0	0	0	0	0	0	0	0	0	0	0	0	0	0	1	0	0	0	2	0	0	0	1	0	0	0	0	0	0	0	0	0	0	0	0	0	0	0	0	0	0	0	0
1	1	76.82	0	0	0	0	0	0	0	0	0	0	0	0	0	0	64	82	82	50	66.6364	66	77.4545	8.8008	67.1626	0.125926	72.7273	146	126	151	116	136.273	143	165.618	12.8693	136.824	0.0900427	54.5455	0	0	0	0	0	0	0	0	0	0	0	0	0	0	0	0	0	0	0	0	0	0	0	0	0	0	0	0	0	0	3	1	0	0	0	1	0	0	0	0	0	0	0	0	0	0	0	0	0	0	0	0	0	0	0																4.3			141	4.6		92
1	1	57.81	0	1	0	0	0	0	0	0	2008-11-03	0	0	0	0	0	85	68	96	66	80.2	83.5	96.1778	9.807	80.7378	0.116007	60	141	119	158	113	137.4	142	237.822	15.4215	138.177	0.106478	80	0	0	0	0	0	0	0	0	0	0	0	0	0	0	0	0	0	0	0	0	0	0	0	0	0	0	0	0	0	0	1	0	0	1	1	0	0	0	0	0	0	0	0	0	0	0	0	0	0	0	0	0	0	0	0																4.74		44	137	6.9	82	99	61		29	7	1.79	2.2864	1.12	4.22		6.91
1	1	69.6	1	0	0	0	0	0	0	2014-06-03	0	0	0	0	0	0	71	91	91	71	81	81	200	14.1421	81.6149	0.123457	50	118	152	152	118	135	135	578	24.0416	136.066	0.125926	50	0	0	0	0	0	0	0	0	0	0	0	0	0	0	0	0	0	0	0	0	0	0	0	0	0	0	0	0	0	0	2	0	0	1	0	0	0	0	0	0	0	0	0	0	0	0	0	0	0	0	0	0	0	0	0																						91
0	1	73.89	0	0	0	0	0	0	0	0	0	0	0	0	0	0	57	58	58	53	56	57	7	2.6458	56.0417	0.0385758	33.3333	116	114	116	107	112.333	114	22.3333	4.7258	112.4	0.0343497	66.6667	0	0	0	0	0	0	0	0	0	0	0	0	0	0	0	0	0	0	0	0	0	0	0	0	0	0	0	0	0	0	3	1	0	0	0	1	0	1	1	0	0	0	0	0	0	0	0	0	0	0	0	0	0	0	0	92.8								7.3	32.1		164		3.67		4.3			140	5.9		128
1	0	77.75	0	0	0	0	0	0	0	0	0	0	0	0	0	0	54	54	54	54	54	54	0	0	54	0	0	115	119	119	115	117	117	8	2.8284	117.017	0.017094	0	0	0	0	0	0	0	0	0	0	0	0	0	0	0	0	0	0	0	0	0	0	0	0	0	0	0	0	0	0	0	3	0	0	1	0	1	0	1	0	0	0	0	0	0	0	0	0	0	0	0	0	0	0	0	0																4			141	4.7		90
1	1	80.34	0	0	0	0	0	0	0	0	0	0	0	0	0	0	75	64	98	64	79.5556	77	118.028	10.8641	80.2122	0.128749	44.4444	166	145	197	143	161.778	157	319.944	17.887	162.654	0.104242	88.8889	0	0	0	0	0	0	0	0	0	0	0	0	0	0	0	0	0	0	0	0	0	0	0	0	0	0	0	0	0	0	4	1	0	1	0	0	1	0	0	0	0	0	0	0	0	0	0	0	0	0	0	0	0	0	0																4.63	0.63		141	8.5		155					1.56	2.4709	0.85	4.03		6.3
0	1	24.34	0	0	0	0	0	0	0	0	0	0	0	0	0	0	68	70	70	67	68.3333	68	2.3333	1.5275	68.3447	0.018252	0	109	110	123	109	114	110	61	7.8102	114.178	0.055939	66.6667	0	0	0	0	0	0	0	0	0	0	0	0	0	0	0	0	0	0	0	0	0	0	0	0	0	0	0	0	0	0	0	0	0	0	0	0	0	0	0	0	0	0	0	0	0	0	0	0	0	0	0	0	0	0	0	93.1								4.5	31.7		230		4.2
1	1	54.6	0	0	0	0	0	0	0	0	0	0	0	0	0	0	81	90	93	81	86.5	86.5	21.1	4.5935	86.6016	0.0484769	33.3333	152	157	167	144	156.833	156	75.7667	8.7044	157.035	0.0506652	50	0	0	0	0	0	0	0	0	0	0	0	0	0	0	0	0	0	0	0	0	0	0	0	0	0	0	0	0	0	0	1	0	0	0	0	0	0	0	0	0	0	0	0	0	0	0	0	0	0	0	0	0	0	0	0																4.86			141	4.4		89
0	0	75.34	0	0	0	0	0	0	0	0	0	0	0	0	0	0	65	65	65	65	65	65			65	0		91	91	91	91	91	91			91	0		0	0	0	0	0	0	0	0	0	0	0	0	0	0	0	0	0	0	0	0	0	0	0	0	0	0	0	0	0	0	3	0	0	0	0	0	0	0	0	0	0	0	0	0	0	0	0	0	0	0	0	0	0	0	0
1	0	74.57	0	0	0	0	0	0	0	0	0	0	0	0	0	0	76	74	86	70	77.8333	76	40.1667	6.3377	78.0481	0.0743321	50	145	153	183	145	161.5	160.5	167.9	12.9576	161.933	0.0732423	83.3333	0	1	0	0	0	0	1	0	0	0	0	0	0	0	0	0	0	0	0	0	0	0	0	0	0	0	0	0	0	0	3	0	0	1	0	0	0	0	0	0	0	0	0	0	0	0	0	0	0	0	0	0	0	0	0	90.6	0.019	0.035	0.622			0.202	8.55	9.43	32.1		269		3.35		5.02		42	136	10.5	75	144	48		17	7					10.7
0	1	42.11	0	0	0	0	0	0	0	0	0	0	0	0	0	0	80	73	90	73	83.3333	83	24.5	4.9497	83.4639	0.056	55.5556	130	113	152	113	137.778	140	142.444	11.935	138.237	0.0816709	88.8889	0	0	0	0	0	0	0	0	0	0	0	0	0	0	0	0	0	0	0	0	0	0	0	0	0	0	0	0	0	0	0	0	0	0	1	0	0	0	0	0	0	0	0	0	0	0	0	0	0	0	0	0	0	0	0																4.36	0.461		140	5.9		79					1.56	5.0209	1.11	6.84		7.37
0	1	49.72	0	0	0	0	0	0	0	0	0	0	0	0	0	0	84	72	84	72	78	78	72	8.4853	78.2304	0.0769231	50	140	136	140	136	138	138	8	2.8284	138.014	0.0144928	0	0	0	0	0	0	0	0	0	0	0	0	0	0	0	0	0	0	0	0	0	0	0	0	0	0	0	0	0	0	0	0	0	0	0	1	0	0	1	0	0	1	0	0	0	0	0	0	0	0	0	0	0	0	0	0
0	0	43.73	0	0	0	0	0	0	0	0	0	0	0	0	0	0	60	60	60	60	60	60	0	0	60	0	0	103	92	103	92	97.5	97.5	60.5	7.7782	97.655	0.0564103	50	0	0	0	0	0	0	0	0	0	0	0	0	0	0	0	0	0	0	0	0	0	0	0	0	0	0	0	0	0	0	0	0	0	0	0	0	0	0	0	0	0	0	0	0	0	0	0	0	0	0	0	0	0	0	0	84.7								5.1	28.8		312		4.35
0	1	43.92	0	0	0	0	0	0	0	0	0	0	0	0	0	0	59	47	69	47	57	56	88	9.3808	57.576	0.142527	75	112	105	119	105	110.5	109	41.6667	6.455	110.641	0.0505898	50	0	0	0	0	0	0	0	0	0	0	0	0	0	0	0	0	0	0	0	0	0	0	0	0	0	0	0	0	0	0	0	0	0	0	0	0	0	0	0	0	0	0	0	0	0	0	0	0	0	0	0	0	0	0	0
0	0	46.61	0	0	0	0	0	0	0	0	0	0	0	0	0	0	80	82	86	71	80.5	80.5	25.3889	5.0387	80.6418	0.059381	50	118	119	139	115	125.8	127.5	62.8444	7.9274	126.025	0.0597825	70	0	0	0	0	0	0	0	0	0	0	0	0	0	0	0	0	0	0	0	0	0	0	0	0	0	0	0	0	0	0	0	0	0	0	1	0	0	0	0	0	0	0	0	0	0	0	0	0	0	0	0	0	0	0	0	82.1								9.1	27.4		238		4.57
0	0	52.91	0	0	0	0	0	0	0	0	0	0	0	0	0	0	85	73	95	62	76.8462	74	98.3077	9.915	77.4343	0.123963	69.2308	150	128	152	121	137.462	140	116.769	10.806	137.853	0.075527	76.9231	0	0	0	0	0	0	0	0	0	0	0	0	0	0	0	0	0	0	0	0	0	0	0	0	0	0	0	0	0	0	1	0	0	0	0	0	1	0	0	0	0	0	0	0	0	0	0	0	0	0	0	0	0	0	0																3.31	0.389		141	5.2		75					2.51	3.9091	0.93	5.98		5.48
0	1	41.66	0	0	0	0	1	0	0	0	0	0	0	2019-12-02	0	0	65	65	65	65	65	65			65	0		102	102	102	102	102	102			102	0		0	0	0	0	0	0	0	0	0	0	0	0	0	0	0	0	0	0	0	0	0	0	0	0	0	0	0	0	0	0	0	0	0	0	0	0	0	0	0	0	0	0	0	0	0	0	0	0	0	0	0	0	0	0	0
0	0	39.54	0	0	0	0	0	0	0	0	0	0	0	0	0	0	80	80	80	80	80	80			80	0		134	134	134	134	134	134			134	0		0	0	0	0	0	0	0	0	0	0	0	0	0	0	0	0	0	0	0	0	0	0	0	0	0	0	0	0	0	0	0	0	0	0	0	0	0	0	0	0	0	0	0	0	0	0	0	0	0	0	0	0	0	0	0	88.6								9.4	29.2		298		4.5
1	1	63.23	0	0	0	0	0	0	0	0	0	0	0	0	0	0	100	83	100	68	79.5833	77.5	72.0833	8.4902	79.9974	0.102141	58.3333	161	144	161	115	137	130	238.182	15.4331	137.794	0.107855	66.6667	0	0	0	0	0	0	0	0	0	0	0	0	0	0	0	0	0	0	0	0	0	0	0	0	0	0	0	0	0	0	2	0	0	1	1	0	0	0	0	0	0	0	0	0	0	0	0	0	0	0	0	0	0	0	0																5.13			144	8.9		129
0	0	50.94	0	0	0	0	0	0	0	0	0	0	0	0	0	0	70	74	74	70	72	72	8	2.8284	72.0278	0.0277778	0	158	145	158	145	151.5	151.5	84.5	9.1924	151.639	0.0429043	50	0	0	0	0	0	0	0	0	0	0	0	0	0	0	0	0	0	0	0	0	0	0	0	0	0	0	0	0	0	0	1	0	0	0	0	0	0	0	0	0	0	0	0	0	0	0	0	0	0	0	0	0	0	0	0	89.3								8.4	30.8		252		4.93		4.22			142	2.3		59		17							15.2
0	0	64.27	0	0	0	0	0	0	0	0	0	0	0	0	0	0	80	75	90	72	77.8	77	26.4	5.1381	77.9525	0.0626533	40	160	149	164	135	153.6	158.5	93.3778	9.6632	153.873	0.0596832	50	0	0	0	0	0	0	0	0	0	0	0	0	0	0	0	0	0	0	0	0	0	0	0	0	0	0	0	0	0	0	2	0	0	0	0	0	0	0	0	0	0	0	0	0	0	0	0	0	0	0	0	0	0	0	0																3.92			142	5.5		73					1.19	3.4791	1.47	5.49		9.22
0	0	50.19	0	0	0	0	0	0	0	0	0	0	0	0	0	0	80	80	80	80	80	80			80	0		130	130	130	130	130	130			130	0		0	1	0	0	0	0	1	0	0	0	0	0	0	0	0	0	0	0	0	0	0	0	0	0	0	0	0	0	0	0	1	0	0	0	0	0	0	0	0	0	0	0	0	0	0	0	0	0	0	0	0	0	0	0	0	90.4								5.06	30.9		302		4.56		4.59	0.208	40	146	2.5	69	72					0.75	2.1791	1.73	4.25		9.91
0	0	45.86	0	0	0	0	0	0	0	0	0	0	0	0	0	0	76	64	94	64	79.6364	80	92.4545	9.6153	80.1623	0.115121	63.6364	118	106	142	106	125.818	130	114.164	10.6847	126.23	0.08097	72.7273	0	1	0	0	0	1	0	0	0	0	0	0	0	0	0	0	0	0	0	0	0	0	0	0	0	0	0	0	0	0	0	0	0	0	1	1	0	0	0	0	0	0	0	0	0	0	0	0	0	0	0	0	0	0	0	94.5								6	32.3		207		4.02		4.36	0.316	41	139	4.4	72	73		25			1.43	3.53	1.34	5.52		5.55
0	1	43.04	0	0	0	0	0	0	0	0	0	0	0	0	0	0	108	108	108	108	108	108			108	0		154	154	154	154	154	154			154	0		0	0	0	0	0	0	0	0	0	0	0	0	0	0	0	0	0	0	0	0	0	0	0	0	0	0	0	0	0	0	0	0	0	0	0	0	0	0	0	0	0	0	0	0	0	0	0	0	0	0	0	0	0	0	0
0	0	47.95	0	0	0	0	0	0	0	0	0	0	0	0	0	0	70	70	70	70	70	70			70	0		131	131	131	131	131	131			131	0		0	0	0	0	0	0	0	0	0	0	0	0	0	0	0	0	0	0	0	0	0	0	0	0	0	0	0	0	0	0	0	0	0	0	0	0	0	0	0	0	0	0	0	0	0	0	0	0	0	0	0	0	0	0	0
0	0	42.62	0	0	0	0	0	0	0	0	0	0	0	0	0	0	66	80	80	58	65.75	62.5	102.917	10.1448	66.3344	0.133622	50	126	105	127	105	119.75	123.5	103.583	10.1776	120.074	0.0736038	75	0	0	0	0	0	0	0	0	0	0	0	0	0	0	0	0	0	0	0	0	0	0	0	0	0	0	0	0	0	0	0	0	0	0	0	0	0	0	0	0	0	0	0	0	0	0	0	0	0	0	0	0	0	0	0
0	0	42.24	0	0	0	0	0	0	0	0	0	0	0	0	0	0	64	64	64	64	64	64			64	0		110	110	110	110	110	110			110	0		0	0	0	0	0	0	0	0	0	0	0	0	0	0	0	0	0	0	0	0	0	0	0	0	0	0	0	0	0	0	0	0	0	0	0	0	0	0	0	0	0	0	0	0	0	0	0	0	0	0	0	0	0	0	0
0	0	48.29	0	0	0	0	0	0	0	0	0	0	0	0	0	0	77	77	77	77	77	77			77	0		125	125	125	125	125	125			125	0		0	0	0	0	0	0	0	0	0	0	0	0	0	0	0	0	0	0	0	0	0	0	0	0	0	0	0	0	0	0	0	0	0	0	0	0	0	0	0	0	0	0	0	0	0	0	0	0	0	0	0	0	0	0	0
0	0	41.39	0	0	0	0	0	0	0	0	0	0	0	0	0	0	50	61	61	50	55.5	55.5	60.5	7.7782	55.7719	0.0990991	50	110	115	115	110	112.5	112.5	12.5	3.5355	112.528	0.0222222	50	0	0	0	0	0	0	1	0	0	0	0	0	0	0	0	0	0	0	0	0	0	0	0	0	0	0	0	0	0	0	0	0	0	0	0	0	0	0	0	0	0	0	0	0	0	0	0	0	0	0	0	0	0	0	0																		41.9			73.4
0	1	40.09	0	0	0	0	0	0	0	0	0	0	0	0	0	0	59	57	64	57	60	59	13	3.6056	60.0722	0.0490653	66.6667	108	91	108	91	100.333	102	74.3333	8.6217	100.58	0.0701618	66.6667	0	0	0	0	0	0	0	0	0	0	0	0	0	0	0	0	0	0	0	0	0	0	0	0	0	0	0	0	0	0	0	0	0	0	0	0	0	0	0	0	0	0	0	0	0	0	0	0	0	0	0	0	0	0	0
0	1	40.61	0	0	0	0	0	0	0	0	0	0	0	0	0	0	73	68	74	66	69.4	68	14.8	3.8471	69.4853	0.0495811	60	128	124	128	103	117.6	122	106.3	10.3102	117.961	0.0784159	60	0	0	0	0	0	0	0	0	0	0	0	0	0	0	0	0	0	0	0	0	0	0	0	0	0	0	0	0	0	0	0	0	0	0	0	0	0	0	0	0	0	0	0	0	0	0	0	0	0	0	0	0	0	0	0
0	0	32.47	0	0	0	0	0	0	0	0	0	0	0	0	0	0	66	66	66	66	66	66	0	0	66	0	0	106	104	106	104	105	105	2	1.4142	105.005	0.00952381	0	0	0	0	0	0	0	0	0	0	0	0	0	0	0	0	0	0	0	0	0	0	0	0	0	0	0	0	0	0	0	0	0	0	0	0	0	0	0	0	0	0	0	0	0	0	0	0	0	0	0	0	0	0	0	0	77.7	0	0	1.7			0.5	1.6	3.8	25.4		408		4.19		4.3		42	142	4.9	80	71	96	16	11	4					10.6
0	0	32.96	0	0	0	0	0	0	0	0	0	0	0	0	0	0	51	51	51	51	51	51			51	0		94	94	94	94	94	94			94	0		0	0	0	0	0	0	0	0	0	0	0	0	0	0	0	0	0	0	0	0	0	0	0	0	0	0	0	0	0	0	0	0	0	0	0	0	0	0	0	0	0	0	0	0	0	0	0	0	0	0	0	0	0	0	0	79.5	0	0.1	2.1			0.4	4.5	7.1	26.1		365		4.18		3.8		44	142	3.3	78	69		15							10.9
0	0	32.14	0	0	0	0	0	0	0	0	0	0	0	0	0	0	64	64	64	64	64	64			64	0		108	108	108	108	108	108			108	0		0	0	0	0	0	0	0	0	0	0	0	0	0	0	0	0	0	0	0	0	0	0	0	0	0	0	0	0	0	0	0	0	0	0	0	0	0	0	0	0	0	0	0	0	0	0	0	0	0	0	0	0	0	0	0	88.4								4.79	29.7		204		4.67		3.7		43.202	139	2.6	76	73
0	0	48.28	0	0	0	0	0	0	0	0	0	0	0	0	0	0	87	87	87	87	87	87			87	0		142	142	142	142	142	142			142	0		0	0	0	0	0	0	0	0	0	0	0	0	0	0	0	0	0	0	0	0	0	0	0	0	0	0	0	0	0	0	0	0	0	0	0	0	0	0	0	0	0	0	0	0	0	0	0	0	0	0	0	0	0	0	0	78								6.66	27.9		229		5.57		4.25	0.322	44	138	5.7	81	59	179	18	32	16					15.5		16.15
0	0	38.23	0	0	0	0	0	0	0	0	0	0	0	0	0	0	59	59	59	59	59	59			59	0		100	100	100	100	100	100			100	0		0	0	0	0	0	0	0	0	0	0	0	0	0	0	0	0	0	0	0	0	0	0	0	0	0	0	0	0	0	0	0	0	0	0	0	0	0	0	0	0	0	0	0	0	0	0	0	0	0	0	0	0	0	0	0
0	0	43.95	0	0	0	0	0	0	0	0	0	0	0	0	0	0	58	52	58	52	55	55	18	4.2426	55.0818	0.0545455	50	86	82	86	82	84	84	8	2.8284	84.0238	0.0238095	0	0	0	0	0	0	0	0	0	0	0	0	0	0	0	0	0	0	0	0	0	0	0	0	0	0	0	0	0	0	0	0	0	0	0	0	0	0	0	0	0	0	0	0	0	0	0	0	0	0	0	0	0	0	0	0	65.7	0.03	0.04	1.52			0.38	1.86	3.8	20.5		347		3.97		4		42	138	2.6	72	67		17							8.1
0	0	44.18	0	0	0	0	0	0	0	0	0	0	0	0	0	0	55	47	55	47	51	51	32	5.6569	51.1566	0.0784314	50	116	92	116	92	104	104	288	16.9706	104.69	0.115385	50	0	0	0	0	0	0	0	0	0	0	0	0	0	0	0	0	0	0	0	0	0	0	0	0	0	0	0	0	0	0	0	0	0	0	0	0	0	0	0	0	0	0	0	0	0	0	0	0	0	0	0	0	0	0	0
0	1	44.57	0	0	0	0	0	0	0	0	0	0	0	0	0	0	90	92	92	70	82.875	83	76.6964	8.7576	83.2789	0.098848	75	155	135	155	115	135.5	133.5	200.571	14.1623	136.146	0.0977686	75	0	0	0	0	0	0	0	0	0	0	0	0	0	0	0	0	0	0	0	0	0	0	0	0	0	0	0	0	0	0	0	1	0	0	1	0	0	0	0	0	1	0	0	0	0	0	0	0	0	0	0	0	0	0	0																5.13		47	140	6.6	73	95	81		16	4	1.91	3.4218	1.03	5.32		7.31
0	0	36.47	0	0	0	0	0	0	0	0	0	0	0	0	0	0	65	65	65	65	65	65			65	0		104	104	104	104	104	104			104	0		0	0	0	0	0	0	0	0	0	0	0	0	0	0	0	0	0	0	0	0	0	0	0	0	0	0	0	0	0	0	0	0	0	0	0	0	0	0	0	0	0	0	0	0	0	0	0	0	0	0	0	0	0	0	0
1	1	36.7	0	0	0	0	0	0	0	0	0	0	0	0	0	0	76	93	100	76	87.0667	85	62.3524	7.8964	87.4002	0.0876179	73.3333	136	148	160	132	146.267	148	71.0667	8.4301	146.493	0.0556809	66.6667	0	0	0	0	0	0	0	0	0	0	0	0	0	0	0	0	0	0	0	0	0	0	0	0	0	0	0	0	0	0	0	0	0	1	1	0	0	0	0	0	0	0	0	0	0	0	0	0	0	0	0	0	0	0	0																3.78	0.56	46	144	5.8	79	83					2.96	4.1945	1.12	6.66		7.19
0	1	25.01	0	0	0	0	0	0	0	0	0	0	0	0	0	0	75	75	75	75	75	75			75	0		142	142	142	142	142	142			142	0		0	0	0	0	0	0	0	0	0	0	0	0	0	0	0	0	0	0	0	0	0	0	0	0	0	0	0	0	0	0	0	0	0	0	0	0	0	0	0	0	0	0	0	0	0	0	0	0	0	0	0	0	0	0	0	60.2								6.3	18.8		401		4.55
0	1	36.52	0	0	0	0	0	0	0	0	0	0	0	0	0	0	76	80	80	76	78	78	8	2.8284	78.0256	0.025641	0	141	144	144	141	142.5	142.5	4.5	2.1213	142.508	0.0105263	0	0	0	0	0	0	0	0	0	0	0	0	0	0	0	0	0	0	0	0	0	0	0	0	0	0	0	0	0	0	0	0	0	0	1	1	0	0	0	0	0	0	0	0	0	0	0	0	0	0	0	0	0	0	0	0																4.6			145	6.1		97
0	1	43.43	0	0	0	0	0	0	0	0	0	0	0	0	0	0	79	90	90	79	84.75	85	20.25	4.5	84.8396	0.0459837	50	124	150	150	123	136	135.5	210	14.4914	136.578	0.0922787	25	0	0	0	0	0	0	0	0	0	0	0	0	0	0	0	0	0	0	0	0	0	0	0	0	0	0	0	0	0	0	0	0	0	0	0	0	0	0	0	0	0	0	0	0	0	0	0	0	0	0	0	0	0	0	0																3.81		41	140	7.5	72	112					1.83	3.2382	0.82	4.89		6.78
0	0	42.83	0	0	0	0	0	0	0	0	0	0	0	0	0	0	64	67	67	64	65.5	65.5	4.5	2.1213	65.5172	0.0229008	0	116	107	116	107	111.5	111.5	40.5	6.364	111.591	0.0403587	50	0	0	0	0	0	0	0	0	0	0	0	0	0	0	0	0	0	0	0	0	0	0	0	0	0	0	0	0	0	0	0	0	0	0	0	0	0	0	0	0	0	0	0	0	0	0	0	0	0	0	0	0	0	0	0
0	1	43.42	0	0	0	0	0	0	0	0	0	0	0	0	0	0	77	77	77	77	77	77			77	0		133	133	133	133	133	133			133	0		0	0	0	0	0	0	0	0	0	0	0	0	0	0	0	0	0	0	0	0	0	0	0	0	0	0	0	0	0	0	0	0	0	0	0	0	0	0	0	0	0	0	0	0	0	0	0	0	0	0	0	0	0	0	0	87		0.1	2.8	0		0.5	4.3	7.7	29.7		311		4.8		3.4		46.9	144.5	5.9	78.4	77	72		35	8					14.2
0	0	37.32	0	0	0	0	0	0	0	0	0	0	0	0	0	0	84	81	84	63	74.4444	80	65.0278	8.064	74.8317	0.102127	44.4444	140	145	147	114	131.111	135	151.611	12.313	131.624	0.0885421	55.5556	0	0	0	0	0	0	0	0	0	0	0	0	0	0	0	0	0	0	0	0	0	0	0	0	0	0	0	0	0	0	0	0	0	0	0	0	0	0	0	0	0	0	0	0	0	0	0	0	0	0	0	0	0	0	0																4.65	0.289		137	5.2		70					1.54	4.55	1.33	6.58		8.2
0	0	42.57	0	0	0	0	0	0	0	0	0	0	0	0	0	0	71	71	71	71	71	71			71	0		98	98	98	98	98	98			98	0		0	0	0	0	0	0	0	0	0	0	0	0	0	0	0	0	0	0	0	0	0	0	0	0	0	0	0	0	0	0	0	0	0	0	0	0	0	0	0	0	0	0	0	0	0	0	0	0	0	0	0	0	0	0	0
0	1	24.24	0	0	0	0	0	0	0	0	0	0	0	0	0	0	50	50	50	50	50	50			50	0		96	96	96	96	96	96			96	0		0	0	0	0	0	0	0	0	0	0	0	0	0	0	0	0	0	0	0	0	0	0	0	0	0	0	0	0	0	0	0	0	0	0	0	0	0	0	0	0	0	0	0	0	0	0	0	0	0	0	0	0	0	0	0																4.7		41	140	4.2	73	77		20
0	0	41.87	0	0	0	0	0	0	0	0	0	0	0	0	0	0	67	67	67	67	67	67			67	0		118	118	118	118	118	118			118	0		0	0	0	0	0	0	0	0	0	0	0	0	0	0	0	0	0	0	0	0	0	0	0	0	0	0	0	0	0	0	0	0	0	0	0	0	0	0	0	0	0	0	0	0	0	0	0	0	0	0	0	0	0	0	0
0	1	35.68	0	0	0	0	0	0	0	0	0	0	0	0	0	0	77	73	77	73	75	75	8	2.8284	75.0267	0.0266667	0	143	123	143	123	133	133	200	14.1421	133.375	0.075188	50	0	0	0	0	0	0	0	0	0	0	0	0	0	0	0	0	0	0	0	0	0	0	0	0	0	0	0	0	0	0	0	0	0	0	0	0	0	0	0	0	0	0	0	0	0	0	0	0	0	0	0	0	0	0	0
0	1	33.79	0	0	0	0	0	0	0	0	0	0	0	0	0	0	65	60	65	60	62.5	62.5	12.5	3.5355	62.55	0.04	50	106	113	113	106	109.5	109.5	24.5	4.9497	109.556	0.0319635	50	0	0	0	0	0	0	0	0	0	0	0	0	0	0	0	0	0	0	0	0	0	0	0	0	0	0	0	0	0	0	0	0	0	0	0	0	0	0	0	0	0	0	0	0	0	0	0	0	0	0	0	0	0	0	0
0	0	34.14	0	0	0	0	0	0	0	0	0	0	0	0	0	0	55	55	55	55	55	55			55	0		103	103	103	103	103	103			103	0		0	0	0	0	0	0	0	0	0	0	0	0	0	0	0	0	0	0	0	0	0	0	0	0	0	0	0	0	0	0	0	0	0	0	0	0	0	0	0	0	0	0	0	0	0	0	0	0	0	0	0	0	0	0	0
0	0	37.18	0	0	0	0	0	0	0	0	0	0	0	0	0	0	70	70	70	70	70	70			70	0		95	95	95	95	95	95			95	0		0	1	0	0	0	0	0	0	0	0	0	0	0	0	0	0	0	0	0	0	0	0	0	0	0	0	0	0	0	0	0	0	0	0	0	0	0	0	0	0	0	0	0	0	0	0	0	0	0	0	0	0	0	0	0
0	1	40.42	0	0	0	0	0	0	0	0	0	0	0	0	0	0	74	71	74	71	72.5	72.5	4.5	2.1213	72.5155	0.0206897	0	136	138	138	136	137	137	2	1.4142	137.004	0.00729927	0	0	0	0	0	0	0	0	0	0	0	0	0	0	0	0	0	0	0	0	0	0	0	0	0	0	0	0	0	0	0	0	1	0	1	1	0	0	0	0	0	0	0	0	0	0	0	0	0	0	0	0	0	0	0	0																4.3			140	5		81
0	0	38.19	0	0	0	0	0	0	0	0	0	0	0	0	0	0	62	70	70	57	63	62	43	6.5574	63.2271	0.0849861	66.6667	100	105	105	100	103.333	105	8.3333	2.8868	103.36	0.0228099	33.3333	0	0	0	0	0	0	0	0	0	0	0	0	0	0	0	0	0	0	0	0	0	0	0	0	0	0	0	0	0	0	0	0	0	0	1	0	0	0	0	0	0	0	0	0	0	0	0	0	0	0	0	0	0	0	0
0	0	33.99	0	0	0	0	0	0	0	0	0	0	0	0	0	0	70	70	70	70	70	70			70	0		100	100	100	100	100	100			100	0		0	0	0	0	0	0	0	0	0	0	0	0	0	0	0	0	0	0	0	0	0	0	0	0	0	0	0	0	0	0	0	0	0	0	0	0	0	0	0	0	0	0	0	0	0	0	0	0	0	0	0	0	0	0	0
0	0	30.69	0	0	0	0	0	0	0	0	0	0	0	0	0	0	69	69	69	69	69	69			69	0		115	115	115	115	115	115			115	0		0	0	0	0	0	0	0	0	0	0	0	0	0	0	0	0	0	0	0	0	0	0	0	0	0	0	0	0	0	0	0	0	0	0	1	0	0	0	0	0	0	0	0	0	0	0	0	0	0	0	0	0	0	0	0
0	0	30.29	0	0	0	0	0	0	0	0	0	0	0	0	0	0	114	85	114	85	99.5	99.5	420.5	20.5061	100.551	0.145729	50	165	147	165	147	156	156	162	12.7279	156.259	0.0576923	50	0	0	0	0	0	0	0	0	0	0	0	0	0	0	0	0	0	0	0	0	0	0	0	0	0	0	0	0	0	0	0	0	0	0	0	0	0	0	0	0	0	0	0	0	0	0	0	0	0	0	0	0	0	0	0																	0.42	43			75		94			5
1	1	30.37	0	0	0	0	0	0	0	0	0	0	0	0	0	0	74	74	74	74	74	74			74	0		133	133	133	133	133	133			133	0		0	0	0	0	0	0	0	0	0	0	0	0	0	0	0	0	0	0	0	0	0	0	0	0	0	0	0	0	0	0	0	0	0	0	0	0	0	0	0	0	0	0	0	0	0	0	0	0	0	0	0	0	0	0	0
1	1	73.68	0	0	0	0	0	0	0	0	0	0	0	0	0	0	79	71	79	52	66	66	101.5	10.0747	66.6123	0.136532	60	142	120	142	95	116	116	303.5	17.4213	117.042	0.134328	80	0	0	0	0	0	0	0	0	0	0	0	0	0	0	0	0	0	0	0	0	0	0	0	0	0	0	0	0	0	0	3	0	0	0	0	0	0	0	0	0	0	0	0	0	0	0	0	0	0	0	0	0	0	0	0	91.2								12.4	31.2		207		3.96		3.74		41	136	6	70	95	76		16	11					12.4		1.42
1	0	63.48	0	0	0	0	0	0	0	0	0	0	0	0	0	0	77	65	80	65	74	75	26.8	5.1769	74.1507	0.0638624	50	141	135	154	135	141.167	140.5	48.5667	6.969	141.31	0.0450657	50	0	1	0	0	0	0	0	0	0	0	0	0	0	0	0	0	0	0	0	0	0	0	0	0	0	0	0	0	0	0	2	0	0	1	0	0	0	0	0	0	0	0	0	0	0	0	0	0	0	0	0	0	0	0	0	83.4								8.23	27.5		219		4.94		4.26	0.531	42	138	4.6	74	83	86		21	8					13.6
0	0	60.33	0	0	0	0	0	0	0	0	0	0	0	0	0	0	86	81	88	56	77.7273	79	75.0182	8.6613	78.1647	0.106246	54.5455	151	152	173	141	152.636	151	91.8545	9.5841	152.91	0.0598682	54.5455	1	0	0	0	0	1	0	0	0	0	0	0	0	0	0	0	0	0	0	0	0	0	0	1	0	0	0	0	0	0	2	1	0	0	0	0	1	1	0	0	0	0	0	0	0	0	0	0	0	0	0	0	0	0	0	90.9								8.33	31.4		211		4.23		3.61		41	138	7.1	72	90	57		15	15	1.79	2.4764	1.15	4.44	13.3	8.88	11.46
0	0	46.1	0	0	0	0	0	0	0	0	0	0	0	0	0	0	75	59	77	51	66	67	60	7.746	66.4119	0.111901	81.8182	135	109	158	101	121.818	121	251.164	15.8481	122.752	0.124042	72.7273	0	0	0	0	0	0	0	0	0	0	0	0	0	0	0	0	0	0	0	0	0	0	0	0	0	0	0	0	0	0	0	0	0	0	0	0	0	0	0	0	0	0	0	0	0	0	0	0	0	0	0	0	0	0	0																4.13	0.317	43	139	6.3	74	72					0.76	3.3045	0.71	4.36		7.49
1	0	90.95	0	0	0	0	0	0	0	0	0	0	0	0	0	0	54	67	68	54	63	67	61	7.8102	63.3219	0.101223	33.3333	147	150	150	135	144	147	63	7.9373	144.146	0.0450051	66.6667	0	0	0	0	0	0	0	0	0	0	0	0	0	0	0	0	0	0	0	0	0	0	0	0	0	0	0	0	0	0	4	0	0	1	1	0	0	1	0	0	0	0	0	0	0	0	0	0	0	0	0	0	0	0	0
0	1	72.75	0	0	0	0	0	0	0	0	0	0	0	0	0	0	60	61	61	60	60.5	60.5	0.5	0.7071	60.5021	0.00826446	0	111	132	132	111	121.5	121.5	220.5	14.8492	121.953	0.0864198	50	0	1	0	0	0	0	0	0	0	0	0	0	0	0	0	0	0	0	0	0	0	0	0	0	0	0	0	0	0	0	3	0	0	1	0	0	0	0	0	0	0	0	0	0	0	0	0	0	0	0	0	0	0	0	0																4.9	0.486		141	9.4		158
1	1	64.76	0	0	0	0	0	0	0	0	0	0	0	0	0	0	67	92	92	67	79.5	79.5	312.5	17.6777	80.4767	0.157233	50	99	144	144	99	121.5	121.5	1012.5	31.8198	123.566	0.185185	50	0	0	0	0	0	0	0	0	0	0	0	0	0	0	0	0	0	0	0	0	0	0	0	0	0	0	0	0	0	0	2	0	0	1	1	0	0	0	0	0	0	0	0	0	0	0	0	0	0	0	0	0	0	0	0																5.3		40	141	6.8	63	156		23
1	0	57.84	0	1	0	0	0	0	0	0	2006-05-24	0	0	0	0	0	52	52	52	52	52	52			52	0		111	111	111	111	111	111			111	0		0	0	0	0	0	0	1	0	0	0	0	0	0	0	0	0	0	0	0	0	0	0	0	0	0	0	0	0	0	0	1	0	0	0	0	0	0	0	0	0	0	0	0	0	0	0	0	0	0	0	0	0	0	0	0	82.9			1.12			0.31	1.17	2.6	27.5		124		3.69				37			70		105	34	20	12					10.1
1	0	70.28	0	0	0	0	0	0	0	0	0	0	0	0	0	0	80	67	85	67	75.1667	74	41.7667	6.4627	75.3978	0.0784872	66.6667	137	132	160	130	142.5	141.5	134.3	11.5888	142.892	0.0742391	83.3333	0	0	0	0	0	0	0	0	0	0	0	0	0	0	0	0	0	0	0	0	0	0	0	0	0	0	0	0	0	0	3	0	0	1	0	0	0	0	0	0	0	0	0	0	0	0	0	0	0	0	0	0	0	0	0																																5.03
0	0	40.56	0	0	0	0	0	0	0	0	0	0	0	0	0	0	85	73	91	66	80.5	82.5	61.1429	7.8194	80.8316	0.0908617	62.5	146	141	160	141	151	152	40.2857	6.3471	151.117	0.039319	75	0	0	0	0	0	0	0	0	0	0	0	0	0	0	0	0	0	0	0	0	0	0	0	0	0	0	0	0	0	0	0	0	0	0	0	0	0	0	0	0	0	0	0	0	0	0	0	0	0	0	0	0	0	0	0																4.08			143	5.7		70					1.09	1.8945	1.47	3.86		6.78
1	0	85.22	0	0	0	0	0	0	0	0	0	0	0	0	0	0	62	77	77	62	69.5	69.5	112.5	10.6066	69.9035	0.107914	50	135	150	150	135	142.5	142.5	112.5	10.6066	142.697	0.0526316	50	0	0	0	0	0	0	0	0	0	0	0	0	0	0	0	0	0	0	0	0	0	0	0	0	0	0	0	0	0	0	4	0	0	0	0	0	0	0	0	0	0	0	0	0	0	0	0	0	0	0	0	0	0	0	0																3.5			142	7.6		96
1	0	61.15	0	0	0	0	0	0	0	0	0	0	0	0	0	0	75	80	80	75	77.5	77.5	12.5	3.5355	77.5403	0.0322581	50	154	191	191	154	172.5	172.5	684.5	26.163	173.489	0.107246	50	0	0	0	0	0	0	0	0	0	0	0	0	0	0	0	0	0	0	0	0	0	0	0	0	0	0	0	0	0	0	2	0	0	1	1	0	1	1	0	0	0	0	0	0	0	0	0	0	0	0	0	0	0	0	0																4.4		43	143	8.7	76	78	55	17	23	10
0	0	55.23	0	0	0	0	0	0	0	0	0	0	0	0	0	0	80	84	84	60	75.5	78	56.9444	7.5462	75.8386	0.09482	60	161	151	193	127	154	150	294.667	17.1659	154.859	0.105747	70	0	0	0	0	0	0	0	0	0	0	0	0	0	0	0	0	0	0	0	0	0	0	0	0	0	0	0	0	0	0	1	0	0	0	1	0	1	0	0	0	0	0	0	0	0	0	0	0	0	0	0	0	0	0	0																3.75			143	6.1		65
0	1	42.69	0	0	0	0	0	0	0	0	0	0	0	0	0	0	80	71	80	71	76.8333	77	11.3667	3.3714	76.8949	0.0400568	16.6667	140	137	151	137	143.667	143	29.8667	5.465	143.753	0.0347254	66.6667	0	0	0	0	0	0	0	0	0	0	0	0	0	0	0	0	0	0	0	0	0	0	0	0	0	0	0	0	0	0	0	0	0	0	0	0	0	0	0	0	0	0	0	0	0	0	0	0	0	0	0	0	0	0	0	83.8	0	0.2	0.4			0.4	8.7	9.7	29.3		238		4.92		4.42	0.222		138	7.6		77					0.7	1.9218	1.58	3.82	14.4	6.13
0	0	73.72	0	0	0	0	0	0	0	0	0	0	0	0	0	0	88	63	95	61	74.9091	74	119.691	10.9403	75.6319	0.139251	54.5455	172	128	191	128	152.546	151	379.473	19.4801	153.672	0.121757	72.7273	0	0	0	1	0	0	0	0	0	0	0	0	0	0	0	0	0	0	0	0	0	0	0	0	0	0	0	0	0	0	3	0	0	1	0	0	0	1	0	0	0	0	0	0	0	0	0	0	0	0	0	0	0	0	0																4.35			141	5		80										4.27
1	1	57.38	0	0	0	0	0	0	0	0	0	0	0	0	0	0	74	64	74	63	66.75	65	24.9167	4.9917	66.8898	0.0647626	25	128	100	128	100	115.5	117	136.333	11.6762	115.942	0.0875487	50	0	0	0	0	0	0	0	0	0	0	0	0	0	0	0	0	0	0	0	0	0	0	0	0	0	0	0	0	0	0	1	0	0	0	1	0	0	1	0	0	0	0	0	0	0	0	0	0	0	0	0	0	0	0	0
0	0	39.71	0	0	0	0	0	0	0	0	0	0	0	0	0	0	60	60	60	60	60	60			60	0		99	99	99	99	99	99			99	0		0	0	0	0	0	0	0	0	0	0	0	0	0	0	0	0	0	0	0	0	0	0	0	0	0	0	0	0	0	0	0	0	0	0	0	0	0	0	0	0	0	0	0	0	0	0	0	0	0	0	0	0	0	0	0
0	1	48.15	0	0	0	0	0	0	0	0	0	0	0	0	0	0	94	90	97	75	89	94	69.75	8.3516	89.3476	0.088472	55.5556	146	151	151	120	136.889	139	142.611	11.942	137.351	0.0822493	66.6667	0	0	0	0	0	0	0	0	0	0	0	0	0	0	0	0	0	0	0	0	0	0	0	0	0	0	0	0	0	0	0	0	0	0	0	0	0	0	0	0	0	0	0	0	0	0	0	0	0	0	0	0	0	0	0	89.7								10	30.5		230		4.99		3.94		43.3	137.8	7.6	78	95
0	1	41.54	0	0	0	0	0	0	0	0	0	0	0	0	0	0	85	91	91	85	88	88	18	4.2426	88.0511	0.0340909	50	127	135	135	127	131	131	32	5.6569	131.061	0.0305344	50	0	0	0	0	0	1	0	0	0	0	0	0	0	0	0	0	0	0	0	0	0	0	0	0	0	0	0	0	0	0	0	0	0	1	1	0	0	0	0	0	0	0	0	1	0	0	0	0	0	0	0	0	0	0	0
0	0	46.16	0	0	0	0	0	0	0	0	0	0	0	0	0	0	76	81	85	74	80.9091	82	12.6909	3.5624	80.9804	0.041981	18.1818	143	142	149	128	140.273	140	37.0182	6.0843	140.393	0.0413559	81.8182	0	0	0	0	0	0	0	0	0	0	0	0	0	0	0	0	0	0	0	0	0	0	0	0	0	0	0	0	0	0	0	0	0	1	0	0	0	0	0	0	0	0	0	0	0	0	0	0	0	0	0	0	0	0	0																4.77	0.257		140	5.1		73					1.27	3.3227	1.08	4.98		5.63
0	1	45.11	0	0	0	0	0	0	0	0	0	0	0	0	0	0	75	75	75	75	75	75			75	0		104	104	104	104	104	104			104	0		0	0	0	0	0	0	0	0	0	0	0	0	0	0	0	0	0	0	0	0	0	0	0	0	0	0	0	0	0	0	0	0	0	0	0	0	0	0	0	0	0	0	0	0	0	0	0	0	0	0	0	0	0	0	0
0	1	46.2	0	0	0	0	0	0	0	0	0	0	0	0	0	0	67	67	67	67	67	67			67	0		105	105	105	105	105	105			105	0		0	1	0	0	0	0	1	0	0	0	0	0	0	0	0	0	0	0	0	0	0	0	0	0	0	0	1	0	0	0	0	0	0	0	0	0	0	0	0	0	0	0	0	0	0	0	0	0	0	0	0	0	0	0	0
0	0	47.27	0	0	0	0	0	0	0	0	0	0	0	0	0	0	70	64	70	64	67	67	18	4.2426	67.0671	0.0447761	50	136	146	146	136	141	141	50	7.0711	141.089	0.035461	50	0	0	0	0	0	0	0	0	0	0	0	0	0	0	0	0	0	0	0	0	0	0	0	0	0	0	0	0	0	0	0	0	0	0	0	0	0	0	0	0	0	0	0	0	0	0	0	0	0	0	0	0	0	0	0	76.4	0	0	1.6			0.4	2.1	4.1	24.8		211		3.84		4.8		39	141	5.6	73	82	51	24	49	5					9.5
0	0	40.18	0	0	0	0	0	0	0	0	0	0	0	0	0	0	88	87	91	69	83.7778	85	42.9444	6.5532	84.0053	0.0737477	77.7778	139	148	155	123	141.333	143	87	9.3274	141.607	0.0622213	66.6667	0	0	0	0	0	0	0	0	0	0	0	0	0	0	0	0	0	0	0	0	0	0	0	0	0	0	0	0	0	0	0	0	0	0	1	0	1	0	0	0	0	0	0	0	0	0	0	0	0	0	0	0	0	0	0																4.16			140	5.5		68					1.19	2.8791	1.58	5		5.12
0	1	52.04	0	0	0	0	0	0	0	0	0	0	0	0	0	0	79	80	84	71	77.625	79	19.125	4.3732	77.7327	0.0526991	37.5	127	123	134	115	123.5	122	44.5714	6.6762	123.658	0.0505668	75	0	0	0	0	0	0	0	0	0	0	0	0	0	0	0	0	0	0	0	0	0	0	0	0	0	0	0	0	0	0	1	0	0	0	0	0	0	0	0	0	0	0	0	0	0	0	0	0	0	0	0	0	0	0	0																	0.6
0	0	39.27	0	0	0	0	0	0	0	0	0	0	0	0	0	0	86	75	86	69	75.8333	75.5	38.9667	6.2423	76.0471	0.0751443	50	124	133	144	110	127.5	128.5	143.9	11.9958	127.969	0.0858874	83.3333	0	0	0	0	0	1	0	0	0	0	0	0	0	0	0	0	0	0	0	0	0	0	0	0	0	0	0	0	0	0	0	0	0	1	1	0	0	0	0	0	0	0	0	0	0	0	0	0	0	0	0	0	0	0	0																5.26			137	5.6		71					1.61	2.9782	1.24	4.95		5.04
1	0	66.41	0	0	0	0	0	0	0	0	0	0	0	0	0	0	75	75	75	75	75	75			75	0		130	130	130	130	130	130			130	0		0	0	0	0	0	0	0	0	0	0	0	0	0	0	0	0	0	0	0	0	0	0	0	0	0	0	0	0	0	0	2	0	0	0	0	0	0	0	0	0	0	0	0	0	0	0	0	0	0	0	0	0	0	0	0
0	0	44.86	0	0	0	0	0	0	0	0	0	0	0	0	0	0	88	73	90	73	83.6	88	58.3	7.6354	83.8785	0.0816908	60	138	130	153	130	138.6	138	91.8	9.5812	138.865	0.0618305	60	0	0	0	0	0	0	0	0	0	0	0	0	0	0	0	0	0	0	0	0	0	0	0	0	0	0	0	0	0	0	0	0	0	0	0	0	0	0	0	0	0	0	0	0	0	0	0	0	0	0	0	0	0	0	0	84.8								5.34	28.3		378		3.58		4.39	0.336		138	4.7		85					1.56	3.6109	1.2	5.52	10.1	5.89
0	0	44.61	0	0	0	0	0	0	0	0	0	0	0	0	0	0	62	64	64	62	62.6667	62	1.3333	1.1547	62.6738	0.0150448	0	115	133	133	115	122.333	119	89.3333	9.4516	122.576	0.0630836	33.3333	0	0	0	0	0	0	0	0	0	0	0	0	0	0	0	0	0	0	0	0	0	0	0	0	0	0	0	0	0	0	0	0	0	1	0	0	0	0	0	0	0	0	0	0	0	0	0	0	0	0	0	0	0	0	0
0	1	24.29	0	0	0	0	0	0	0	0	0	0	0	0	0	0	65	65	65	65	65	65			65	0		106	106	106	106	106	106			106	0		0	0	0	0	0	0	0	0	0	0	0	0	0	0	0	0	0	0	0	0	0	0	0	0	0	0	0	0	0	0	0	0	0	0	0	0	0	0	0	0	0	0	0	0	0	0	0	0	0	0	0	0	0	0	0
0	0	41.5	0	0	0	0	0	0	0	0	0	0	0	0	0	0	86	84	91	77	83.125	84	19.5536	4.4219	83.2278	0.0497606	37.5	150	134	160	134	142.75	140	71.6429	8.4642	142.969	0.0554644	50	0	0	0	0	0	0	0	0	0	0	0	0	0	0	0	0	0	0	0	0	0	0	0	0	0	0	0	0	0	0	0	0	0	0	1	0	0	0	1	0	0	0	0	0	0	0	0	0	0	0	0	0	0	0	0																4.06		43	138	4.3	76	72	33		12	19	2.07	3.0391	1.1	5.08		5.19
0	1	41.87	0	0	0	0	0	0	0	0	0	0	0	0	0	0	66	66	66	66	66	66			66	0		101	101	101	101	101	101			101	0		0	0	0	0	0	0	0	0	0	0	0	0	0	0	0	0	0	0	0	0	0	0	0	0	0	0	0	0	0	0	0	0	0	0	0	0	0	0	0	0	1	0	0	0	0	0	0	0	0	0	0	0	0	0	0
0	0	42.56	0	0	0	0	0	0	0	0	0	0	0	0	0	0	95	94	96	83	92	94.5	36.6667	6.0553	92.1493	0.0570005	50	157	148	159	135	149.75	152.5	119.583	10.9354	150.049	0.0632411	75	0	0	0	0	0	1	0	0	0	0	0	0	0	0	0	0	0	0	0	0	0	0	0	0	0	0	0	0	0	0	0	0	0	1	0	0	0	0	0	0	0	0	0	0	0	0	0	0	0	0	0	0	0	0	0	87.5	0.114	0.011	1.65			0.833	2.64	8.36	35.3		236		4.92		4.37	0.409	46	142	3.3	83	107	89		14	10	1.07	3.1136	2.9	6.5	15.2	6.18
0	0	49.8	0	0	0	0	0	0	0	0	0	0	0	0	0	0	71	71	71	71	71	71			71	0		111	111	111	111	111	111			111	0		0	0	0	0	0	0	0	0	0	0	0	0	0	0	0	0	0	0	0	0	0	0	0	0	0	0	0	0	0	0	0	0	0	0	0	0	0	0	0	0	0	0	0	0	0	0	0	0	0	0	0	0	0	0	0	88.6	0	0.138	1.3			0.896	9.59	10.3	30.6		267		4.26		3.84		45	140	4	84	83	64		21	29					13.1
0	1	41.84	0	0	0	0	0	0	0	0	0	0	0	0	0	0	96	91	104	88	94	93.5	35.6	5.9666	94.1577	0.0579437	66.6667	149	140	163	133	147.833	146.5	126.167	11.2324	148.189	0.06936	83.3333	0	0	0	0	0	0	0	0	0	0	0	0	0	0	0	0	0	0	0	0	0	0	0	0	0	0	0	0	0	0	0	0	0	0	1	0	0	0	0	0	0	0	0	0	0	0	0	0	0	0	0	0	0	0	0
0	1	52.83	0	0	0	0	0	0	0	0	0	0	0	0	0	0	98	92	106	85	93.6667	93	34	5.831	93.8279	0.0586919	66.6667	147	131	156	131	142	142	81.5	9.0277	142.255	0.0599396	66.6667	0	0	0	0	0	0	0	0	0	0	0	0	0	0	0	0	0	0	0	0	0	0	0	0	0	0	0	0	0	0	1	0	0	0	1	0	0	0	0	0	0	0	0	0	0	0	0	0	0	0	0	0	0	0	0																4.54			142	6		120					1.84	3.4136	0.85	5.1		4.59
0	0	45.76	0	0	0	0	0	0	0	0	0	0	0	0	0	0	49	49	49	49	49	49			49	0		102	102	102	102	102	102			102	0		0	0	0	0	0	0	0	0	0	0	0	0	0	0	0	0	0	0	0	0	0	0	0	0	0	0	0	0	0	0	0	0	0	0	0	0	0	0	0	0	0	0	0	0	0	0	0	0	0	0	0	0	0	0	0	60.2	0	0.2	2.3			0.5	2.7	5.7	18.3		513		3.72																	6.8
1	0	70.32	0	0	0	0	0	0	0	0	0	0	0	0	0	0	69	69	69	69	69	69			69	0		138	138	138	138	138	138			138	0		0	0	0	0	0	1	0	0	0	0	0	0	0	0	0	0	0	0	0	0	0	0	0	0	0	0	0	0	0	0	3	0	0	1	0	0	0	0	0	0	1	0	0	1	0	0	0	0	0	0	0	0	0	0	0	98.6								12.2	32.8		260		4.67		4		39	142	7.6	76	109		37
0	0	55.91	0	0	0	0	1	0	0	0	0	0	0	2006-09-12	0	0	80	78	84	70	77.375	79	21.4107	4.6272	77.496	0.0559395	75	135	128	157	122	136.5	135	150.857	12.2824	136.983	0.0841694	62.5	0	0	0	0	0	0	0	0	0	0	0	0	0	0	0	0	0	0	0	0	0	0	0	0	0	0	0	0	0	0	1	1	0	0	0	0	1	0	0	0	0	0	0	0	0	0	0	0	0	0	0	0	0	0	0																3.76			140	6		70					1.9	3.6064	1.38	5.85		8.81
1	1	72.01	0	0	0	0	0	0	0	0	0	0	0	0	0	0	91	105	105	68	83.8889	84	122.111	11.0504	84.5334	0.124193	66.6667	159	188	188	138	158.444	160	235.028	15.3306	159.102	0.0912234	77.7778	0	0	0	0	0	0	0	0	0	0	0	0	0	0	0	0	0	0	0	0	0	0	0	0	0	0	0	0	0	0	3	0	0	0	1	0	0	0	0	0	0	0	0	0	0	0	0	0	0	0	0	0	0	0	0																4.22			137	5.7		97
0	0	48.82	0	0	0	0	0	0	0	0	0	0	0	0	0	0	76	93	93	76	81.8333	80.5	42.9667	6.5549	82.0518	0.0731215	50	142	163	163	138	144.833	142	88.1667	9.3897	145.087	0.0591825	33.3333	0	0	0	0	0	0	0	0	0	0	0	0	0	0	0	0	0	0	0	0	0	0	0	0	0	0	0	0	0	0	0	0	0	1	1	1	0	0	0	0	0	0	0	0	0	0	0	0	0	0	0	0	0	0	0	89.6								6.7	29.8		168		4.93		4.35	0.497	45	137	6.5	83	69	43		72	10	1.57	4.4664	1.27	6.45	14.7	6.27
0	1	56.21	0	0	0	0	0	0	0	0	0	0	0	0	0	0	67	67	67	67	67	67			67	0		139	139	139	139	139	139			139	0		0	0	0	0	0	0	0	0	0	0	0	0	0	0	0	0	0	0	0	0	0	0	0	0	0	0	0	0	0	0	1	0	0	1	1	0	0	1	0	0	1	0	0	1	0	0	0	0	0	0	0	0	0	0	0																4.4	0.428	43	142	4	73	99		18
0	0	45.89	0	0	0	0	0	0	0	0	0	0	0	0	0	0	69	60	73	53	62	60	76	8.7178	62.4884	0.125765	40	131	119	145	114	124.6	119	178.3	13.3529	125.171	0.0958523	60	0	0	0	0	0	0	1	0	0	0	0	0	0	0	0	0	0	0	0	0	0	0	0	0	0	0	0	0	0	0	0	0	0	0	0	0	0	0	0	0	0	0	0	0	0	0	0	0	0	0	0	0	0	0	0
1	0	65.82	0	0	0	0	0	0	0	0	0	0	0	0	0	0	80	80	80	80	80	80	0	0	80	0	0	150	140	150	140	145	145	50	7.0711	145.086	0.0344828	50	0	0	0	0	0	0	0	0	0	0	0	0	0	0	0	0	0	0	0	0	0	0	0	0	0	0	0	0	0	0	2	0	0	0	1	0	1	1	0	0	0	0	0	0	0	0	0	0	0	0	0	0	0	0	0	81.1	0	0.2	1.2			0.6	9.2	11.8	34.1		253		5.17		4.01	0.345	39	141	4.7	66	75	70	32	215	14.5	2.64	1.21	1.42	3.83	14.3	11.66	5.53
0	1	57.38	0	0	0	0	0	0	0	0	0	0	0	0	0	0	71	71	71	71	71	71			71	0		110	110	110	110	110	110			110	0		0	0	0	0	0	0	0	0	0	0	0	0	0	0	0	0	0	0	0	0	0	0	0	0	0	0	0	0	0	0	1	0	0	0	0	0	0	1	0	0	0	0	0	0	0	0	0	0	0	0	0	0	0	0	0	97.2								7.5	32.6		182		4.31		3.3		38	139	7.2	67	120
0	0	65.84	0	0	0	0	0	0	0	0	0	0	0	0	0	0	62	69	78	62	70.5	71	45.6667	6.7577	70.7425	0.0830121	75	135	134	148	130	136.75	134.5	60.9167	7.8049	136.917	0.0494278	75	0	0	0	0	0	0	0	0	0	0	0	0	0	0	0	0	0	0	0	0	0	0	0	0	0	0	0	0	0	0	2	1	0	1	0	0	0	0	0	0	1	0	0	0	0	0	0	0	0	0	0	0	0	0	0																4.78			140	8		87
0	0	53.21	0	0	0	0	0	0	0	0	0	0	0	0	0	0	77	64	81	64	74.3333	76	29.9524	5.4729	74.5211	0.0711296	26.6667	142	124	147	124	137	138	51.5714	7.1813	137.176	0.050641	53.3333	0	0	0	0	0	0	0	0	0	0	0	0	0	0	0	0	0	0	0	0	0	0	0	0	0	0	0	0	0	0	1	0	0	0	0	0	1	0	0	0	1	0	0	0	0	0	0	0	0	0	0	0	0	0	0	91.3								5.78	32.2		353		4.8		3.69	0.292	48	141	2.7	81	77					1.37	4.3373	1.51	6.47		4.93
1	1	71.29	0	0	0	0	0	0	0	0	0	0	0	0	0	0	66	66	66	66	66	66			66	0		116	116	116	116	116	116			116	0		0	0	0	0	0	0	0	0	0	0	0	0	0	0	0	0	0	0	0	0	0	0	0	0	0	0	0	0	0	0	3	0	0	1	0	0	0	0	0	0	0	0	0	0	0	0	0	0	0	0	0	0	0	0	0
0	0	38.48	0	0	0	0	0	0	0	0	0	0	0	0	0	0	68	80	86	68	73.875	71.5	40.9821	6.4017	74.1173	0.0810595	62.5	108	120	145	108	121.5	120.5	122.571	11.0712	121.941	0.0852359	62.5	0	0	0	0	0	0	0	0	0	0	0	0	0	0	0	0	0	0	0	0	0	0	0	0	0	0	0	0	0	0	0	0	0	0	0	0	0	0	0	0	0	0	0	0	0	0	0	0	0	0	0	0	0	0	0	59	0.1	0.1	1.5			0.8	4.2	4.84	16.7		305	93.84	3.27		4.42		44	139	4	73	74	49		17	9	0.55	1.48	1.1	2.83	5.45	7.41	8.56
0	1	57.09	0	1	0	0	0	0	0	0	2011-01-17	0	0	0	0	0	75	87	87	75	79	75	48	6.9282	79.2023	0.0716057	33.3333	142	172	172	142	153.333	146	265.333	16.2891	153.909	0.0867389	33.3333	0	0	0	0	0	0	0	0	0	0	0	0	0	0	0	0	0	0	0	0	0	0	0	0	0	0	0	0	0	0	1	0	0	0	0	0	0	0	1	0	0	0	0	0	0	0	0	0	0	0	0	0	0	0	0
0	1	50.91	0	1	0	0	0	1	0	0	2002-05-31	0	0	0	2002-05-31	0	95	69	95	69	84.5	87	123.667	11.1206	85.047	0.113973	50	168	111	168	111	139.75	140	541.583	23.2719	141.196	0.144215	50	0	0	0	0	0	0	1	0	0	0	0	0	0	0	0	0	0	0	0	0	0	0	0	0	0	0	1	0	0	0	1	0	0	0	0	0	1	0	0	0	0	0	0	0	0	0	0	0	0	0	0	0	0	0	0	87.8								11.1	29.2		343		4.73		4.27		39	138	3.8	73	74	79		29	6	1	4.4955	1.02	5.97	13.8	6.51
1	1	74.25	0	0	0	0	0	0	0	0	0	0	0	0	0	0	80	68	97	68	77.1111	75	101.111	10.0554	77.6917	0.122944	44.4444	130	128	164	128	139.667	133	179.75	13.4071	140.238	0.0905035	33.3333	0	0	0	0	0	0	0	0	0	0	0	0	0	0	0	0	0	0	0	0	0	0	0	0	0	0	0	0	0	0	3	0	0	0	0	0	0	0	1	0	0	0	0	0	0	0	0	0	0	0	0	0	0	0	0
1	1	69.96	0	0	0	0	0	0	0	0	0	0	0	0	0	0	81	79	87	69	79.75	81	27.8409	5.2764	79.9098	0.0633456	66.6667	151	137	152	119	141.75	142	83.4773	9.1366	142.02	0.0617116	33.3333	0	0	0	0	0	1	0	0	0	0	0	0	0	0	0	0	0	0	0	0	0	0	0	0	0	0	0	0	0	0	2	0	0	0	0	0	1	0	1	0	0	0	0	0	0	0	0	0	0	0	0	0	0	0	0	94.1								9.93	33.3		184		4.43		3.45		42	134	7.6	75	111	58		26	41	0.81	3.6618	1.1	5.13	14.8	14.85
0	0	39.21	0	0	0	0	0	0	0	0	0	0	0	0	0	0	66	83	83	66	73.625	73.5	39.125	6.255	73.8571	0.0794705	62.5	114	132	136	112	120.125	117.5	80.4107	8.9672	120.418	0.0698277	75	0	0	0	0	0	0	0	0	0	0	0	0	0	0	0	0	0	0	0	0	0	0	0	0	0	0	0	0	0	0	0	0	0	1	0	0	0	0	0	0	0	0	0	0	0	0	0	0	0	0	0	0	0	0	0																4.63			141	5.1		72
0	1	67.58	0	0	0	0	0	0	0	0	0	0	0	0	0	0	90	73	91	73	84.6667	90	102.333	10.116	85.0686	0.0975552	33.3333	170	141	170	141	160	169	271	16.4621	160.564	0.0840077	33.3333	0	0	0	0	0	0	0	0	0	0	0	0	0	0	0	0	0	0	0	0	0	0	0	0	0	0	0	0	0	0	2	0	0	0	0	0	0	0	0	0	0	0	0	0	0	0	0	0	0	0	0	0	0	0	0
0	0	58.1	0	0	0	0	0	0	0	0	0	0	0	0	0	0	65	69	72	59	66	66	16.25	4.0311	66.1093	0.0575846	22.2222	120	119	130	100	114.778	116	110.944	10.533	115.207	0.0865204	66.6667	0	0	0	0	0	0	0	0	0	0	0	0	0	0	0	0	0	0	0	0	0	0	0	0	0	0	0	0	0	0	1	0	0	0	1	0	0	0	0	0	1	0	0	0	0	0	0	0	0	0	0	0	0	0	0																3.95			139	3.2		72					1.33			6.89
1	1	53.75	0	1	0	0	0	0	0	0	2006-07-17	0	0	0	0	0	79	79	79	79	79	79			79	0		136	136	136	136	136	136			136	0		0	0	0	0	0	0	0	0	0	0	0	0	0	0	0	0	0	0	0	0	0	0	0	0	0	0	0	0	0	0	1	0	0	0	0	0	0	0	0	0	0	0	0	0	0	0	0	0	0	0	0	0	0	0	0
0	0	48.21	0	0	0	0	0	0	0	0	0	0	0	0	0	0	72	79	81	61	73.7778	73	34.4444	5.8689	73.985	0.0749994	55.5556	120	139	139	117	127.111	126	60.1111	7.7531	127.321	0.0575066	66.6667	0	0	0	0	0	0	1	0	0	0	0	0	0	0	0	0	0	0	0	0	0	0	0	0	0	0	0	0	0	0	0	0	0	0	0	0	0	0	0	0	0	0	0	0	0	0	0	0	0	0	0	0	0	0	0																4			137	4.2		71					0.95	2.5982	1.5	4.53		9.95
0	1	55.61	0	0	0	0	0	0	0	0	0	0	0	0	0	0	74	81	81	74	77.5	77.5	24.5	4.9497	77.579	0.0451613	50	157	146	157	146	151.5	151.5	60.5	7.7782	151.6	0.0363036	50	0	1	0	0	0	1	0	0	0	0	0	0	0	0	0	0	0	0	0	0	0	0	0	0	0	0	0	0	0	0	1	0	0	1	1	0	0	1	0	0	1	0	0	0	0	0	0	0	0	0	0	0	0	0	0	82.3	0	0.2	2.3			0.4	3.8	6.7	27.6		359		5.35		5.3			145	6.3		98					0.8	4.1664	1.49	6.02	14.8
1	1	68.7	0	0	0	0	0	0	0	0	0	0	0	0	0	0	77	79	79	77	78	78	2	1.4142	78.0064	0.0128205	0	119	123	123	119	121	121	8	2.8284	121.016	0.0165289	0	0	0	0	0	0	0	0	0	0	0	0	0	0	0	0	0	0	0	0	0	0	0	0	0	0	0	0	0	0	0	2	1	0	1	0	0	0	0	1	0	1	0	0	0	0	0	0	0	0	0	0	0	0	0	0																5.1	0.494		141	16.5		284
0	0	68.06	0	0	0	0	0	0	0	0	0	0	0	0	0	0	80	70	81	69	76.2857	78	23.2381	4.8206	76.4162	0.0585037	14.2857	140	116	148	116	137	140	119.667	10.9392	137.374	0.0739252	42.8571	0	0	0	0	0	0	1	0	0	0	0	0	0	0	0	0	0	0	0	0	0	0	0	0	0	0	0	0	0	0	2	0	0	0	0	0	1	0	0	0	0	0	0	0	0	0	0	0	0	0	0	0	0	0	0	72								5.5	23.6		315		5.19		3.62	0.452	38	136	5.2	74	78					1.08	4.4191	1.75	6.66		5.09
1	1	77.4	0	0	0	0	0	0	0	0	0	0	0	0	0	0	93	93	93	93	93	93			93	0		123	123	123	123	123	123			123	0		0	0	0	0	0	0	0	0	1	0	0	0	0	0	0	0	0	0	0	0	0	0	0	0	1	0	0	0	0	0	6	0	0	0	0	0	0	0	1	0	0	0	0	0	0	0	0	0	0	0	0	0	0	0	0	90.4								4.16	30.7		238		3.79		4.33		38.5	139	3.8	72.9	100					7.73		0.83	4.64			5
0	0	83.51	0	0	0	0	0	0	0	0	0	0	0	0	0	0	86	74	86	68	77.4444	78	26.5278	5.1505	77.5965	0.0627024	44.4444	178	149	178	134	157.222	157	162.944	12.765	157.682	0.0765472	77.7778	0	0	0	0	0	0	0	0	0	0	0	0	0	0	0	0	0	0	0	0	0	0	0	0	0	0	0	0	0	0	4	0	0	0	0	0	1	0	0	0	0	0	0	0	0	0	0	0	0	0	0	0	0	0	0																3.88	0.485	42	140	6.9	82	120	82		14	13	3.04	4.2382	1.21	6.83		5.43
1	0	75.81	0	0	0	0	0	0	0	0	0	0	0	0	0	0	87	86	92	55	73.1667	74.5	287.767	16.9637	74.7875	0.211649	66.6667	136	157	157	102	126	126.5	452.4	21.2697	127.487	0.154099	66.6667	0	0	0	0	0	1	1	0	0	0	0	0	0	0	0	0	0	0	0	0	0	0	0	0	0	0	0	0	0	0	3	0	0	0	0	0	0	0	1	0	0	0	0	0	0	0	0	0	0	0	0	0	0	0	0	85.7								4.87	26.8		331		4.61		4.08	0.217	37	138	9	72	109	90		16	11.5					12.3
0	1	62.27	0	0	0	0	0	0	0	0	0	0	0	0	0	0	64	64	64	64	64	64			64	0		119	119	119	119	119	119			119	0		0	0	0	0	0	0	1	0	0	0	0	0	0	0	0	0	0	0	0	0	0	0	0	0	0	0	0	0	0	0	2	1	0	1	1	0	0	0	1	0	0	0	0	0	0	0	0	0	0	0	0	0	0	0	0																																7.7
0	0	66.91	0	0	0	0	0	0	0	0	0	0	0	0	0	0	90	87	98	63	84.2105	85	66.8421	8.1757	84.5857	0.094497	63.1579	160	157	185	119	150.158	152	267.807	16.3648	151	0.106077	84.2105	0	0	0	0	0	0	1	0	0	0	0	0	0	0	0	0	0	0	0	0	0	0	0	0	0	0	0	0	0	0	2	1	0	0	0	0	1	1	0	0	1	0	0	0	0	0	0	0	0	0	0	0	0	0	0	81.8								10.8	28.3		363		4.92		4.3	0.614	41	140	6.4	79	92	119		17	9	4.34	3.0373	1.13	6.14	13.9	7.3	13.41
0	0	66.81	0	0	0	0	0	0	0	0	0	0	0	0	0	0	65	68	68	65	66.5	66.5	4.5	2.1213	66.5169	0.0225564	0	113	116	116	113	114.5	114.5	4.5	2.1213	114.51	0.0131004	0	0	0	0	0	0	0	0	0	0	0	0	0	0	0	0	0	0	0	0	0	0	0	0	0	0	0	0	0	0	0	2	0	0	0	0	0	0	0	0	0	0	0	0	0	0	0	0	0	0	0	0	0	0	0	0																4		40	143	6.1	69	73	67		13	10	0.99	3.68	1.87	6		5.1
0	0	50.68	0	0	0	0	0	0	0	0	0	0	0	0	0	0	91	88	101	81	91.625	91.5	38.2679	6.1861	91.8075	0.0631549	50	155	156	182	141	161.625	158	190.554	13.8041	162.14	0.0798921	75	0	0	0	0	0	0	0	0	0	0	0	0	0	0	0	0	0	0	0	0	0	0	0	0	0	0	0	0	0	0	1	0	0	0	0	0	0	0	0	0	0	0	0	0	0	0	0	0	0	0	0	0	0	0	0	91.4								4.53	32.5		268		3.9		4.45		43	144	5	74	71	40		12	10	1.5	4.6882	1.4	6.77	12.7	7.28
0	1	43.43	0	0	0	0	0	0	0	0	0	0	0	0	0	0	71	74	83	63	73.2222	72	33.1944	5.7615	73.4234	0.0741846	44.4444	126	123	130	110	124.556	126	38.5278	6.2071	124.693	0.0469837	44.4444	0	0	0	0	0	0	0	0	0	0	0	0	0	0	0	0	0	0	0	0	0	0	0	0	0	0	0	0	0	0	0	0	0	0	0	0	0	0	0	0	0	0	0	0	0	0	0	0	0	0	0	0	0	0	0																4.26			137	8.9		87
0	1	51.94	0	0	0	0	0	0	0	0	0	0	0	0	0	0	86	79	106	73	85.6429	84.5	62.8626	7.9286	85.983	0.0892098	71.4286	160	128	200	122	149	148.5	387.231	19.6782	150.202	0.127264	71.4286	0	0	0	0	0	0	0	0	0	0	0	0	0	0	0	0	0	0	0	0	0	0	0	0	0	0	0	0	0	0	1	0	0	0	0	0	0	0	0	0	0	0	0	0	0	0	0	0	0	0	0	0	0	0	0																4.15	0.49	51	141	6	86	122					5.55		1.3	8.02		5.01
0	1	46.06	0	0	0	0	0	0	0	0	0	0	0	0	0	0	86	85	89	78	83.375	83.5	15.4107	3.9256	83.4558	0.0440433	75	147	131	149	130	137.25	134	58.5	7.6485	137.436	0.0521278	62.5	0	0	0	0	0	0	0	0	0	0	0	0	0	0	0	0	0	0	0	0	0	0	0	0	0	0	0	0	0	0	0	0	0	1	0	0	0	0	1	0	0	0	0	1	0	0	0	0	0	0	0	0	0	0	0																4.11	0.28		142	5.2		84					0.7	3.0618	1.62	5		5.5
1	0	78.62	1	0	0	0	0	0	0	2012-09-27	0	0	0	0	0	0	80	82	82	80	81	81	2	1.4142	81.0062	0.0123457	0	150	145	150	145	147.5	147.5	12.5	3.5355	147.521	0.0169492	50	0	0	0	0	0	0	0	0	0	0	0	0	0	0	0	0	0	0	0	0	0	0	0	0	0	0	0	0	0	0	3	0	0	0	0	0	0	0	1	0	0	0	0	0	0	0	0	0	0	0	0	0	0	0	0																4		39	147	5.7	72	98		15
0	0	54.79	0	0	0	0	0	0	0	0	0	0	0	0	0	0	76	60	85	60	71.1429	73	98.4762	9.9235	71.7336	0.12914	42.8571	165	127	169	127	148.286	147	258.238	16.0698	149.03	0.100332	57.1429	0	0	0	0	0	0	1	0	0	0	0	0	0	0	0	0	0	0	0	0	0	0	0	0	0	0	1	0	0	0	1	0	0	0	0	0	1	0	0	0	0	0	0	0	0	0	0	0	0	0	0	0	0	0	0	73.8								5.4	24.2		221		5.58		3.68	0.266	44	140	6	76	68	62		36	7	1.5	4.9036	1.21	6.94	13.5	7.43	7.29
0	0	60.87	0	0	0	0	0	0	0	0	0	0	0	0	0	0	78	63	81	62	72.7059	73	32.9706	5.742	72.919	0.0766177	41.1765	164	114	164	111	129.647	124	241.493	15.54	130.521	0.116285	58.8235	0	0	0	0	0	0	0	0	0	0	0	0	0	0	0	0	0	0	0	0	0	0	0	0	0	0	0	0	0	0	2	0	0	1	0	0	0	0	0	0	0	0	0	0	0	0	0	0	0	0	0	0	0	0	0																4.75			138	5.7		68
1	0	66.05	0	0	0	0	0	0	0	0	0	0	0	0	0	0	70	66	100	55	74.5556	71	174.528	13.2109	75.5888	0.167061	88.8889	144	174	190	124	161.444	158	471.778	21.7204	162.738	0.126844	88.8889	0	0	0	0	0	0	0	0	0	0	0	0	0	0	0	0	0	0	0	0	0	0	0	0	0	0	0	0	0	0	2	0	0	1	1	0	0	0	0	0	1	0	0	0	0	0	0	0	0	0	0	0	0	0	0																4.07		45	143	7.4	84	78	110		19	13	1.3	5.1291	1.04	6.76		5.34
1	1	82.74	0	0	0	0	0	0	0	0	0	0	0	0	0	0	48	53	53	48	50.5	50.5	12.5	3.5355	50.5618	0.0495049	50	131	113	131	113	122	122	162	12.7279	122.332	0.0737705	50	0	0	0	0	0	0	0	0	0	0	0	0	0	0	0	0	0	0	0	0	0	0	0	0	0	0	0	1	1	0	8	0	0	0	1	1	0	0	0	0	0	0	0	0	0	0	0	0	0	0	0	0	0	0	0	71.2	0.064	0.105	1.34			0.561	3.61	5	22.3		132		5.29		5.1	0.289	34	134	5.8	76	104	105		28	24	0.86	2.2591	1.24	3.89	11.8	12.64
0	1	57.73	0	0	0	0	0	0	0	0	0	0	0	0	0	0	64	81	81	64	72	71.5	37.3333	6.1101	72.233	0.0805076	40	117	135	138	109	125.1	124.5	80.9889	8.9994	125.391	0.0682459	40	0	0	0	0	0	0	0	0	0	0	0	0	0	0	0	0	0	0	0	0	0	0	0	0	0	0	0	0	0	0	1	0	0	0	0	0	0	0	0	0	0	0	0	0	0	0	0	0	0	0	0	0	0	0	0																4.85		43	141	5.5	74	75					1.79			3.5
0	1	63.24	0	0	0	0	0	0	0	0	0	0	0	0	0	0	59	82	82	59	72.2222	71	58.4444	7.6449	72.581	0.0997986	55.5556	106	151	162	106	132.778	133	297.944	17.2611	133.771	0.122565	88.8889	0	0	0	0	0	0	0	0	0	0	0	0	0	0	0	0	0	0	0	0	0	0	0	0	0	0	0	0	0	0	2	0	0	0	0	0	0	0	0	0	1	0	0	0	0	0	0	0	0	0	0	0	0	0	0	88	0.026	0.053	1.09			1.48	13.8	10.4	31.3		318		4.99		4.48		48	137	6.2	83	104	75		39	8					15.6
0	0	46.83	1	0	0	0	0	0	0	2018-07-14	0	0	0	0	0	0	67	67	67	67	67	67			67	0		111	111	111	111	111	111			111	0		0	0	0	0	0	0	0	0	0	0	0	0	0	0	0	0	0	0	0	0	0	0	0	0	0	0	0	0	0	0	0	0	0	0	0	0	0	0	0	0	0	0	0	0	0	0	0	0	0	0	0	0	0	0	0	86.1								9	29.3		338		4.2		3.7		43.3	137.5	6	74	77									12.3
0	0	37.48	0	0	0	0	0	0	0	0	0	0	0	0	0	0	52	52	52	52	52	52			52	0		109	109	109	109	109	109			109	0		0	1	0	0	0	0	1	0	0	0	0	0	0	0	0	0	0	0	0	0	0	0	0	0	0	0	0	0	0	0	0	0	0	0	0	0	0	0	0	0	0	0	0	0	0	0	0	0	0	0	0	0	0	0	0	89.9								7.32	30.6		193		4.12		3.69	0.214	43.9	138	3.8	74.5	52	52		14	5	0.74	1.9136	2.18	4.43
0	1	66.54	0	0	0	0	0	0	0	0	0	0	0	0	0	0	86	75	86	66	76.7778	76	29.4444	5.4263	76.948	0.0666331	44.4444	152	130	152	121	137.333	138	127	11.2694	137.744	0.0773659	88.8889	0	0	0	0	0	0	0	0	0	0	0	0	0	0	0	0	0	0	0	0	0	0	0	0	0	0	0	0	0	0	2	0	0	0	0	0	1	0	1	0	0	0	0	0	0	0	0	0	0	0	0	0	0	0	0																4.57			145	7.7		104
1	0	75.62	0	0	0	0	0	0	0	0	0	0	0	0	0	0	87	102	102	80	87.8182	86	42.9636	6.5547	88.0403	0.0711655	72.7273	164	183	187	139	158.364	161	258.255	16.0703	159.103	0.0967547	90.9091	0	0	0	0	0	0	0	0	0	0	0	0	0	0	0	0	0	0	0	0	0	0	0	0	0	0	0	0	0	0	3	0	0	0	1	0	1	0	0	0	0	0	0	0	0	0	0	0	0	0	0	0	0	0	0	94.9								5.74	32.9		236		4.22		4.29	0.406	35	138	4.9	67	84	83		15	7					13.9	5.21
0	0	58.5	0	0	0	0	0	0	0	0	0	0	0	0	0	0	95	66	95	61	74	74	71.8182	8.4746	74.4435	0.109646	66.6667	146	118	146	103	126.25	127	133.296	11.5454	126.733	0.0875552	83.3333	0	0	0	0	0	0	0	0	0	0	0	0	0	0	0	0	0	0	0	0	0	0	0	0	0	0	0	0	0	0	1	0	0	0	0	0	1	0	0	0	0	0	0	0	0	0	0	0	0	0	0	0	0	0	0																3.5		44	139	5	75	93					1.5	2.8082	1.21	4.7		7.01
0	0	46.91	1	0	0	0	0	0	0	2016-02-11	0	0	0	0	0	0	94	90	94	90	92	92	8	2.8284	92.0217	0.0217391	0	150	150	150	150	150	150	0	0	150	0	0	0	0	0	0	0	0	0	0	0	0	0	0	0	0	0	0	0	0	0	0	0	0	0	0	0	0	0	0	0	0	0	0	0	0	1	0	0	0	0	0	0	0	0	0	0	0	0	0	0	0	0	0	0	0	0	89.4								5.17	30.9		241		4.64		3.71		42	141	5.8	76	83	88		16	8					14.3
1	1	70.09	0	0	0	0	0	0	0	0	0	0	0	0	0	0	82	60	82	60	76.25	79.5	53.3571	7.3046	76.5555	0.0896108	50	144	127	149	127	141.25	141.5	60.7857	7.7965	141.438	0.0516317	50	0	0	0	0	0	0	0	0	0	0	0	0	0	0	0	0	0	0	0	0	0	0	0	0	0	0	0	0	0	0	3	1	0	0	1	0	1	0	0	0	0	0	0	0	0	0	0	0	0	0	0	0	0	0	0																4.84			135	8.9		130
1	0	87.26	0	0	0	0	0	0	0	0	0	0	0	0	0	0	62	64	77	62	68.7143	66	41.2381	6.4217	68.971	0.0865225	57.1429	130	132	170	130	147.143	143	238.143	15.4319	147.835	0.0970971	85.7143	0	0	0	0	0	0	0	0	0	0	0	0	0	0	0	0	0	0	0	0	0	0	0	0	0	0	0	0	0	0	4	0	0	1	0	0	0	1	0	0	0	0	0	0	0	0	0	0	0	0	0	0	0	0	0																4.09	0.601		143	10.1		117										5.26
0	0	61.49	0	0	0	0	0	0	0	0	0	0	0	0	0	0	77	77	77	77	77	77			77	0		139	139	139	139	139	139			139	0		0	0	0	0	0	0	0	0	0	0	0	0	0	0	0	0	0	0	0	0	0	0	0	0	0	0	0	0	0	0	2	0	0	1	0	0	1	1	0	0	0	0	0	0	0	0	0	0	0	0	0	0	0	0	0
0	0	47.2	0	0	0	0	0	0	0	0	0	0	0	0	0	0	111	74	111	74	92.5	92.5	128	11.3137	93.1034	0.114411	62.5	209	133	209	133	159.875	153.5	521.554	22.8375	161.296	0.13362	75	0	0	0	0	0	0	0	0	0	0	0	0	0	0	0	0	0	0	0	0	0	0	0	0	0	0	0	0	0	0	0	0	0	0	0	0	0	0	0	0	0	0	0	0	0	0	0	0	0	0	0	0	0	0	0	89.9								7.38	31.1		418		4.49		3.93			137	5.3		65									14
0	0	66.54	0	0	0	0	0	0	0	0	0	0	0	0	0	0	93	80	100	80	91.25	92.5	68.9167	8.3016	91.5328	0.078788	50	167	160	167	150	159	159.5	48.6667	6.9761	159.115	0.037997	75	0	0	0	0	0	0	0	0	0	0	0	0	0	0	0	0	0	0	0	0	0	0	0	0	0	0	0	0	0	0	2	0	0	0	0	0	1	0	0	0	0	0	0	0	0	0	0	0	0	0	0	0	0	0	0
1	1	78.97	0	0	0	0	0	0	0	0	0	0	0	0	0	0	69	69	69	69	69	69			69	0		140	140	140	140	140	140			140	0		1	0	0	0	0	0	0	0	0	0	0	0	0	0	0	0	0	0	0	0	0	0	0	1	0	1	0	0	0	0	4	1	0	1	1	1	0	1	0	0	0	0	0	1	0	0	0	0	0	0	0	0	0	0	0	97.1								8.11	32.4		227		3.9		4.07		40	141	9.3	68	121	71		12	8					12.6
0	0	67.44	0	0	0	0	0	0	0	0	0	0	0	0	0	0	72	72	72	72	72	72			72	0		157	157	157	157	157	157			157	0		0	0	1	0	0	0	0	0	0	0	0	0	0	0	0	0	0	0	0	0	0	0	0	0	0	0	0	0	0	0	4	0	0	0	0	0	0	0	0	0	0	0	0	0	0	0	0	0	0	0	0	0	0	0	0
0	0	59.29	0	0	0	0	0	0	0	0	0	0	0	0	0	0	81	71	90	56	71.6471	71	63.6176	7.9761	72.0637	0.108001	52.9412	159	139	190	110	146.059	142	321.059	17.9181	147.09	0.119015	70.5882	0	0	0	0	0	0	0	0	0	0	0	0	0	0	0	0	0	0	0	0	0	0	0	0	0	0	0	0	0	0	1	0	0	0	0	0	0	0	0	0	0	0	0	0	0	0	0	0	0	0	0	0	0	0	0																3.45	0.418		139	5.6		80					1.7	3.7873	1.4	5.96		5.18
0	0	50.52	0	1	0	0	0	1	0	0	2014-05-05	0	0	0	2014-05-05	0	80	80	80	80	80	80	0	0	80	0	0	120	140	140	120	130	130	200	14.1421	130.384	0.0769231	50	0	0	0	0	0	0	0	0	0	0	0	0	0	0	0	0	0	0	0	0	0	0	0	0	0	0	0	0	0	0	1	0	0	0	0	0	0	0	0	0	0	0	0	0	0	0	0	0	0	0	0	0	0	0	0	93								5.82	31.9		163		4.97		3.93	0.373	43	140	4.8	70	82	68		83	14	1.18	2.4136	1.15	4.1	15.8	5.55	9.51
0	0	49.71	0	0	0	0	0	0	0	0	0	0	0	0	0	0	58	58	58	58	58	58			58	0		105	105	105	105	105	105			105	0		0	0	0	0	0	0	1	0	0	1	0	0	0	0	0	0	0	0	0	0	0	0	0	0	0	0	0	0	0	0	0	0	0	0	0	0	0	0	0	0	0	0	0	0	0	0	0	0	0	0	0	0	0	0	0
0	1	45.51	0	0	0	0	0	0	0	0	0	0	0	0	0	0	78	84	91	63	78.7273	78	52.4182	7.24	79.0293	0.0876838	63.6364	118	123	137	115	121.909	119	57.4909	7.5823	122.123	0.0593017	36.3636	0	0	0	0	0	0	0	0	0	0	0	0	0	0	0	0	0	0	0	0	0	0	0	0	0	0	0	0	0	0	0	0	0	0	1	0	0	1	0	0	0	0	0	0	0	0	0	0	0	0	0	0	0	0	0																4.05			138	5.3		98
1	1	68.84	0	0	0	0	0	0	0	0	0	0	0	0	0	0	79	59	79	56	66.3	64	78.4556	8.8575	66.8304	0.126742	50	168	136	168	123	138.1	134	226.322	15.044	138.835	0.103345	60	0	0	0	0	0	0	0	0	0	0	0	0	0	0	0	0	0	0	0	0	0	0	0	0	0	0	0	0	0	0	2	0	0	1	0	0	1	0	0	0	0	0	0	0	0	0	0	0	0	0	0	0	0	0	0	91.6								4.85	31.7		228		4.22		4.78		39	137	6.2	70	104			33	16	0.75	2.5691	1.73	4.64	13.4	5.46
1	1	74.12	0	0	0	0	0	0	0	0	0	0	0	0	0	0	63	62	63	62	62.5	62.5	0.5	0.7071	62.502	0.008	0	112	144	144	112	128	128	512	22.6274	128.996	0.125	50	0	0	0	0	0	0	0	0	0	0	0	0	0	0	0	0	0	0	0	0	0	0	0	0	0	0	0	0	0	0	3	0	0	0	0	0	0	0	0	0	0	0	0	0	0	0	0	0	0	0	0	0	0	0	0																4.1		40	142	3.9	74	97		20
0	0	53.17	0	0	0	0	0	0	0	0	0	0	0	0	0	0	80	70	89	65	77.9	79	66.1	8.1302	78.2809	0.0990112	70	130	120	160	108	134.4	132.5	221.822	14.8937	135.141	0.105129	80	0	0	0	0	0	0	0	0	0	0	0	0	0	0	0	0	0	0	0	0	0	0	0	0	0	0	0	0	0	0	1	0	0	0	1	0	0	0	0	0	0	0	0	0	0	0	0	0	0	0	0	0	0	0	0																4.21	0.403		143	6.7		88					0.93	3.0673	1.56	5.05		5.03
0	0	51.1	0	0	0	0	0	0	0	0	0	0	0	0	0	0	62	65	88	62	76.25	78.5	81.0714	9.004	76.7138	0.110458	75	150	134	150	130	141.5	141	50	7.0711	141.655	0.0467447	37.5	0	0	0	0	0	0	0	0	0	0	0	0	0	0	0	0	0	0	0	0	0	0	0	0	0	0	0	0	0	0	1	0	0	0	0	0	0	0	0	0	0	0	0	0	0	0	0	0	0	0	0	0	0	0	0																3.84			141	4.9		80					1.42	3.5745	1.3	5.52		9.71
0	0	56.23	0	0	0	0	0	0	0	0	0	0	0	0	0	0	90	63	90	63	74.8182	73	51.1636	7.1529	75.1284	0.0911543	54.5455	185	120	185	120	148	146	273.6	16.5409	148.838	0.106561	81.8182	0	0	0	0	0	0	0	0	0	0	0	0	0	0	0	0	0	0	0	0	0	0	0	0	0	0	0	0	0	0	1	1	0	0	0	0	0	0	0	0	0	0	0	0	0	0	0	0	0	0	0	0	0	0	0																5.03			134	6.3		81					1.47	3.2918	0.95	4.91		10.11
0	0	61.18	0	0	0	0	0	0	0	0	0	0	0	0	0	0	70	80	90	70	81.4286	83	54.619	7.3905	81.7155	0.0840276	57.1429	116	139	193	116	142	134	657.667	25.645	143.971	0.167202	85.7143	0	1	0	0	0	0	0	0	0	0	0	0	0	0	0	0	0	0	0	0	0	0	0	0	0	0	0	0	0	0	2	0	0	0	0	0	0	0	0	0	0	0	0	0	0	0	0	0	0	0	0	0	0	0	0																4.2			144	7.6		105
1	0	76.09	0	0	0	0	0	0	0	0	0	0	0	0	0	0	65	71	71	65	68	68	18	4.2426	68.0661	0.0441176	50	154	150	154	150	152	152	8	2.8284	152.013	0.0131579	0	0	0	0	0	0	0	0	0	0	0	0	0	0	0	0	0	0	0	0	0	0	0	0	0	0	0	0	0	0	0	3	0	0	1	0	1	1	0	0	0	0	0	0	0	0	0	0	0	0	0	0	0	0	0	0																4			142	4.6		90
0	1	65.07	0	0	0	0	0	0	0	0	0	0	0	0	0	0	90	82	90	73	78	76	25.7778	5.0772	78.1486	0.0617518	30	143	138	143	122	131.3	128	53.7889	7.3341	131.484	0.0529911	80	0	0	0	0	0	0	0	0	0	0	0	0	0	0	0	0	0	0	0	0	0	0	0	0	0	0	0	0	0	0	2	0	0	0	0	0	0	0	0	0	0	0	0	0	0	0	0	0	0	0	0	0	0	0	0																3.96			145	4.6		88
0	0	53.69	0	0	0	0	0	0	0	0	0	0	0	0	0	0	60	60	60	60	60	60			60	0		116	116	116	116	116	116			116	0		0	0	0	0	0	0	0	0	0	0	0	0	0	0	0	0	0	0	0	0	0	0	0	0	0	0	0	0	0	0	1	0	0	0	0	0	0	0	0	0	1	0	0	1	0	0	0	0	0	0	0	0	0	0	0
0	0	41.33	0	0	0	0	0	0	0	0	0	0	0	0	0	0	90	94	94	80	87.5	88	35.6667	5.9722	87.6527	0.059109	50	140	131	151	130	138	135.5	95.3333	9.7639	138.259	0.0612737	50	0	0	0	0	0	0	0	0	0	0	0	0	0	0	0	0	0	0	0	0	0	0	0	0	0	0	0	0	0	0	0	0	0	1	0	0	0	0	0	0	0	0	0	0	0	0	0	0	0	0	0	0	0	0	0
0	0	45.8	0	0	0	0	0	0	0	0	0	0	0	0	0	0	79	92	96	74	85.375	85.5	47.4107	6.8855	85.6176	0.0754417	75	118	157	157	118	139.25	141.5	209.357	14.4692	139.906	0.097197	75	0	0	0	0	0	0	0	0	0	0	0	0	0	0	0	0	0	0	0	0	0	0	0	0	0	0	0	0	0	0	0	0	0	0	0	0	0	0	0	0	0	0	0	0	0	0	0	0	0	0	0	0	0	0	0	66								5.7	20.6		277		6.01		4.69		41	137	4.5	73	63					1.3	2.4191	1.65	4.66		14.88
0	0	56.52	0	0	0	0	0	0	0	0	0	0	0	0	0	0	66	86	91	66	79.4286	80	55.1868	7.4288	79.7505	0.0901257	64.2857	126	140	164	122	141	136.5	235.692	15.3523	141.774	0.104921	57.1429	0	0	0	0	0	0	0	0	0	0	0	0	0	0	0	0	0	0	0	0	0	0	0	0	0	0	0	0	0	0	1	0	0	1	1	0	0	0	0	0	0	0	0	0	0	0	0	0	0	0	0	0	0	0	0																3.62			141	6.1		78					0.86	2.9091	1.35	4.65		9.77
0	0	59.25	0	0	0	0	0	0	0	0	0	0	0	0	0	0	69	74	76	64	69.6364	69	19.6545	4.4333	69.7645	0.0607015	45.4545	155	151	165	144	153.727	151	40.2182	6.3418	153.846	0.0393336	63.6364	0	0	0	0	0	0	0	0	0	0	0	0	0	0	0	0	0	0	0	0	0	0	0	0	0	0	0	0	0	0	1	1	0	0	1	0	0	0	0	0	0	0	0	0	0	0	0	0	0	0	0	0	0	0	0																3.6	0.469		141	5.6		82
0	0	45.23	0	0	0	0	0	0	0	0	0	0	0	0	0	0	105	72	106	72	87.6667	83	142.242	11.9265	88.4072	0.130252	75	145	133	165	117	135.25	128.5	301.114	17.3526	136.267	0.122838	83.3333	0	0	0	0	0	0	0	0	0	0	0	0	0	0	0	0	0	0	0	0	0	0	0	0	0	0	0	0	0	0	0	0	0	0	0	0	0	0	1	0	0	0	0	0	0	0	0	0	0	0	0	0	0	0	0																4.78	0.314		142	3.6		69					0.63	2.8136	1.18	4.28		5.08
0	0	62.16	0	0	1	0	0	0	0	0	0	2017-08-28	0	0	0	0	93	76	93	76	84.6667	85	72.3333	8.5049	84.951	0.0820184	66.6667	165	126	165	126	148	153	399	19.975	148.896	0.110199	66.6667	0	1	0	0	0	0	0	0	0	0	0	0	0	0	0	0	0	0	0	0	0	0	0	0	0	0	0	0	0	0	2	0	0	1	0	0	0	0	0	0	0	0	0	0	0	0	0	0	0	0	0	0	0	0	0																4			144	4.4		77
0	0	47.35	0	0	0	0	0	0	0	0	0	0	0	0	0	0	73	75	78	69	72.8889	73	13.8611	3.7231	72.9734	0.0481572	55.5556	116	115	124	105	116.889	119	40.8611	6.3923	117.044	0.0515591	33.3333	0	0	0	0	0	0	0	0	0	0	0	0	0	0	0	0	0	0	0	0	0	0	0	0	0	0	0	0	0	0	0	0	0	0	0	0	0	0	0	0	0	0	0	0	0	0	0	0	0	0	0	0	0	0	0																3.81			141	4.7		69					1.04	2.9973	1.49	4.96		6.88
1	1	71.54	0	0	0	0	0	0	0	0	0	0	0	0	0	0	56	59	59	56	58	59	3	1.7321	58.0172	0.024383	0	111	109	111	109	109.667	109	1.3333	1.1547	109.671	0.00859704	0	0	0	0	0	0	0	0	0	0	0	0	0	0	0	0	0	0	0	0	0	0	0	0	0	0	0	0	0	0	0	3	1	0	1	1	0	0	1	0	0	0	0	0	1	0	0	0	0	0	0	0	0	0	0	0	93.3	0	0.1	0.42			0.63	19.74	15.4	31.1		221	44.9988	4.27	0.407	4.4	0.529	27	146	5.5	53	105	88	30	40	11					13.3
0	1	51.83	0	0	0	0	0	0	0	0	0	0	0	0	0	0	59	89	89	59	77.125	77.5	103.554	10.1761	77.7102	0.123422	75	113	149	149	110	126.875	124.5	199.554	14.1263	127.561	0.10415	62.5	1	0	0	0	0	1	0	0	1	0	0	0	0	0	0	0	0	0	0	0	0	0	0	1	0	0	0	0	0	0	1	0	0	0	1	0	1	1	0	0	0	0	0	0	0	0	0	0	0	0	0	0	0	0	0																3.75			136	4.5		88
1	0	71.49	0	1	0	0	0	1	0	0	2009-01-03	0	0	0	2009-01-03	0	69	75	90	61	74.3636	75	82.4545	9.0804	74.8659	0.116426	45.4545	136	145	162	118	141.091	140	169.891	13.0342	141.637	0.0880825	72.7273	0	0	0	0	0	0	0	0	0	0	0	0	0	0	0	0	0	0	0	0	0	0	0	0	0	0	0	0	0	0	3	0	0	1	0	1	0	1	0	0	0	0	0	0	0	0	0	0	0	0	0	0	0	0	0																4.12		41	143	8.2	68	85	110		18	6	1.26	3.7473	1.69	6.01		7.01
0	0	81.18	0	0	0	0	0	0	0	0	0	0	0	0	0	0	81	72	81	68	72.4	71	25.3	5.0299	72.5396	0.0621393	20	158	139	158	129	144	142	128.5	11.3358	144.357	0.07041	80	1	1	0	0	0	0	1	0	0	0	0	0	0	0	0	0	0	0	0	0	0	0	0	0	0	0	0	0	0	0	4	0	0	0	1	0	0	0	0	0	0	0	0	0	0	0	0	0	0	0	0	0	0	0	0	99.6								5.42	33.3		246		4.33		4.32	0.525	43	141	6.4	72	111	52		13	18	1.74	4.1091	1.28	6.18	14.4	5.93
0	1	43.87	0	0	0	0	0	0	0	0	0	0	0	0	0	0	87	60	87	60	74	74	99	9.9499	74.5712	0.124484	71.4286	156	119	156	119	132.857	127	161.81	12.7204	133.378	0.0886429	42.8571	0	0	0	0	0	0	0	0	0	0	0	0	0	0	0	0	0	0	0	0	0	0	0	0	0	0	0	0	0	0	0	0	0	0	0	0	0	0	0	0	0	0	0	0	0	0	0	0	0	0	0	0	0	0	0																4.7	0.325		139	6.6		94					1.94	3.8482	1.1	5.83		10.87
0	0	57.42	0	0	0	0	0	0	0	0	0	0	0	0	0	0	83	80	83	68	77.7	80	19.5667	4.4234	77.8132	0.0540081	50	151	155	155	125	143.2	145	114.4	10.6958	143.559	0.0708584	70	0	0	0	0	0	0	1	0	0	0	0	0	0	0	0	0	0	0	0	0	0	0	0	0	0	0	0	0	0	0	1	0	0	0	0	0	0	0	0	0	0	0	0	0	0	0	0	0	0	0	0	0	0	0	0																5.28	0.277		137	5.1		72
0	0	49.54	0	0	0	0	0	0	0	0	0	0	0	0	0	0	84	76	85	76	81	80	9.4286	3.0706	81.0509	0.0354603	25	154	144	164	140	153.125	154	70.125	8.3741	153.325	0.0511557	87.5	0	0	0	0	0	0	0	0	0	0	0	0	0	0	0	0	0	0	0	0	0	0	0	0	0	0	0	0	0	0	0	0	0	0	0	0	0	0	0	0	0	0	0	0	0	0	0	0	0	0	0	0	0	0	0																3.95			136	4.8		67					1.27	5.0027	1.38	6.96		11.27
0	0	57.99	0	0	0	0	0	0	0	0	0	0	0	0	0	0	84	76	86	64	75.9091	76	49.0909	7.0065	76.2025	0.0880056	63.6364	150	124	150	112	132	131	120.6	10.9818	132.415	0.0793238	63.6364	0	0	0	0	0	0	0	0	0	0	0	0	0	0	0	0	0	0	0	0	0	0	0	0	0	0	0	0	0	0	1	0	0	1	0	0	0	0	0	0	0	0	0	0	0	0	0	0	0	0	0	0	0	0	0																4.26	0.292		142	3.3		86					3.17	3.2791	0.99	5.71		5.15
1	1	93.84	0	0	0	0	0	0	0	0	0	0	0	0	0	0	59	59	59	59	59	59			59	0		125	125	125	125	125	125			125	0		1	0	0	0	0	0	0	0	0	0	0	0	0	0	0	0	0	0	0	0	0	0	0	0	0	1	0	0	0	0	5	1	0	0	0	1	0	0	1	0	0	0	0	0	0	0	0	0	0	0	0	0	0	0	0	92.7								12.9	33.3		232		3.25		4.23		38	140	8.3	67	118	56	28	17	14					10.8
1	0	85.86	0	0	0	0	0	0	0	0	0	0	0	0	0	0	82	69	82	55	70.5385	69	67.4359	8.2119	70.9783	0.111851	69.2308	191	160	191	135	153.385	150	321.423	17.9283	154.349	0.112299	38.4615	0	0	0	0	0	0	0	0	0	0	0	0	0	0	0	0	0	0	0	0	0	0	0	0	0	0	0	0	0	0	4	1	0	0	0	0	1	0	1	0	0	0	0	0	0	0	0	0	0	0	0	0	0	0	0	93.4								9.19	32.6		289		4.33		3.97	0.362	35	139	4.1	65	97	88		19	10					14.1	6.83	7.05
0	0	47.25	0	0	0	0	0	0	0	0	0	0	0	0	0	0	55	67	67	55	61	61	72	8.4853	61.2944	0.0983607	50	111	116	116	111	113.5	113.5	12.5	3.5355	113.528	0.0220264	50	0	0	0	0	0	0	0	0	0	0	0	0	0	0	0	0	0	0	0	0	0	0	0	0	0	0	0	0	0	0	0	0	0	0	0	0	0	0	0	0	0	0	0	0	0	0	0	0	0	0	0	0	0	0	0	90.4								7	30.7		204		4.42		4.3		44	141	5.2	80	67		19
1	1	68	0	0	0	0	0	0	0	0	0	0	0	0	0	0	64	76	82	64	76.2222	76	31.6944	5.6298	76.4068	0.069636	22.2222	123	124	155	123	135.333	137	105.75	10.2835	135.68	0.0716406	55.5556	0	0	0	0	0	1	1	0	0	0	0	0	0	0	0	0	0	0	0	0	0	0	0	0	0	0	0	0	0	0	2	0	0	1	1	0	0	0	0	0	0	0	0	0	0	0	0	0	0	0	0	0	0	0	0																4.37	0.547	48	141	7.3	78	109					4.33	2.4018	0.85	5.22		6.39
0	1	49.28	0	0	0	0	0	0	0	0	0	0	0	0	0	0	62	62	62	62	62	62			62	0		139	139	139	139	139	139			139	0		0	0	0	0	0	0	0	0	0	0	0	0	0	0	0	0	0	0	0	0	0	0	0	0	0	0	0	0	0	0	0	0	0	0	0	0	0	0	0	0	0	0	0	0	0	0	0	0	0	0	0	0	0	0	0
0	0	37.51	0	0	0	0	0	0	0	0	0	0	0	0	0	0	86	81	88	57	76.9	79	112.989	10.6296	77.5584	0.131133	70	153	142	160	109	139.3	146	367.122	19.1604	140.481	0.130489	60	0	0	0	0	0	0	0	0	0	0	0	0	0	0	0	0	0	0	0	0	0	0	0	0	0	0	0	0	0	0	0	0	0	0	0	0	0	0	0	0	0	0	0	0	0	0	0	0	0	0	0	0	0	0	0																3.77	0.283		135	4.5		78					1.62	2.5836	1.58	4.9		13.75
1	0	67.32	0	1	0	0	0	1	0	0	2012-03-17	0	0	0	2012-03-17	0	79	79	79	79	79	79			79	0		148	148	148	148	148	148			148	0		0	0	0	0	0	0	0	0	0	0	0	0	0	0	0	0	0	0	0	0	0	0	0	0	0	0	0	0	0	0	2	0	0	0	0	0	0	0	0	0	0	0	0	0	0	0	0	0	0	0	0	0	0	0	0
0	0	51.52	0	0	0	0	0	0	0	0	0	0	0	0	0	0	67	68	68	67	67.5	67.5	0.5	0.7071	67.5019	0.00740741	0	108	107	108	107	107.5	107.5	0.5	0.7071	107.501	0.00465116	0	0	0	0	0	0	0	0	0	0	0	0	0	0	0	0	0	0	0	0	0	0	0	0	0	0	0	0	0	0	0	1	0	0	0	0	0	0	1	0	0	1	0	0	1	0	0	0	0	0	0	0	0	0	0	0	89.6								4.8	30		168		4.09		5.2			145	4.6		75
1	0	67.77	0	0	0	0	0	0	0	0	0	0	0	0	0	0	78	60	78	60	68.3333	67	82.3333	9.0738	68.7338	0.10842	66.6667	153	112	153	112	130.667	127	430.333	20.7445	131.76	0.129626	66.6667	0	0	0	0	0	0	0	0	0	0	0	0	0	0	0	0	0	0	0	0	0	0	0	0	0	0	0	0	0	0	2	0	0	0	0	0	0	0	0	0	0	0	0	0	0	0	0	0	0	0	0	0	0	0	0	91.4								7	30.6		312		3.71		4.2		42	135	5.5	74	90		20
0	0	56.17	0	0	1	0	0	0	0	0	0	2017-03-03	0	0	0	0	77	74	79	64	71.6364	72	25.4545	5.0452	71.7977	0.067151	54.5455	142	132	152	115	135.091	136	109.091	10.4447	135.458	0.0737177	54.5455	0	0	0	0	0	0	0	0	0	0	0	0	0	0	0	0	0	0	0	0	0	0	0	0	0	0	0	0	0	0	1	0	0	1	0	0	1	0	0	0	0	0	0	0	0	0	0	0	0	0	0	0	0	0	0																3.6			143	6.2		74
1	0	67.14	0	0	0	0	0	0	0	0	0	0	0	0	0	0	72	78	83	72	78.4	79	16.3	4.0373	78.4831	0.0460599	40	148	156	160	148	154.2	154	19.2	4.3818	154.25	0.0254162	40	0	0	0	0	0	0	1	0	0	0	0	0	0	0	0	0	0	0	0	0	0	0	0	0	0	0	0	0	0	0	2	1	0	1	0	0	0	0	1	0	1	0	0	0	0	0	0	0	0	0	0	0	0	0	0	83.1								7.81	29		313		4.03		4.51		40	140	5.7	71	82	121		9	7	1	4.2255	1.13	5.81	11.7	6.14	11.75
0	0	47.24	0	0	0	0	0	0	0	0	0	0	0	0	0	0	70	70	70	70	70	70			70	0		118	118	118	118	118	118			118	0		0	0	0	0	0	0	0	0	0	0	0	0	0	0	0	0	0	0	0	0	0	0	0	0	0	0	0	0	0	0	0	0	0	0	0	0	0	0	0	0	0	0	0	0	0	0	0	0	0	0	0	0	0	0	0
1	0	74.52	0	0	0	0	0	0	0	0	0	0	0	0	0	0	64	64	64	64	64	64			64	0		148	148	148	148	148	148			148	0		0	0	0	0	1	1	0	0	0	0	0	0	0	0	0	0	0	0	0	0	0	0	0	0	0	0	0	0	0	0	5	1	0	1	1	0	0	1	0	0	0	0	0	0	0	0	0	0	0	0	0	0	0	0	0																4.9	0.334	40	142	7.1	80	100	68	16	16	8
0	0	53.65	0	0	0	0	0	0	0	0	0	0	0	0	0	0	54	54	54	54	54	54			54	0		98	98	98	98	98	98			98	0		0	0	0	0	0	0	0	0	0	0	0	0	0	0	0	0	0	0	0	0	0	0	0	0	0	0	0	0	0	0	1	0	0	0	1	0	0	1	0	0	0	0	0	0	0	0	0	0	0	0	0	0	0	0	0
0	0	49.32	0	0	0	0	0	0	0	0	0	0	0	0	0	0	51	51	51	51	51	51			51	0		99	99	99	99	99	99			99	0		0	0	0	0	0	0	0	0	0	0	0	0	0	0	0	0	0	0	0	0	0	0	0	0	0	0	0	0	0	0	0	0	0	0	0	0	0	0	0	0	0	0	0	0	0	0	0	0	0	0	0	0	0	0	0	89.7								6.7	30.9		182		4.14
0	0	50.77	0	0	0	0	0	0	0	0	0	0	0	0	0	0	60	60	60	60	60	60			60	0		106	106	106	106	106	106			106	0		0	0	0	0	0	0	0	0	0	0	0	0	0	0	0	0	0	0	0	0	0	0	0	0	0	0	0	0	0	0	1	0	0	0	0	0	0	0	0	0	0	0	0	0	0	0	0	0	0	0	0	0	0	0	0
0	0	66.17	0	0	0	0	0	0	0	0	0	0	0	0	0	0	62	48	62	48	56.6667	60	57.3333	7.5719	57.0029	0.109101	33.3333	140	119	153	119	137.333	140	294.333	17.1561	138.046	0.102	66.6667	0	0	0	0	0	0	0	0	0	0	0	0	0	0	0	0	0	0	0	0	0	0	0	0	0	0	0	0	0	0	2	0	0	0	0	0	0	0	0	0	0	0	0	0	0	0	0	0	0	0	0	0	0	0	0	70.7								5.4	22.4		191		4.38		4.1	0.246	42	141	4.7	71	83		22
0	0	41.09	0	0	0	0	0	0	0	0	0	0	0	0	0	0	67	69	69	67	68	68	2	1.4142	68.0074	0.0147059	0	100	115	115	100	107.5	107.5	112.5	10.6066	107.761	0.0697674	50	0	0	0	0	0	0	0	0	0	0	0	0	0	0	0	0	0	0	0	0	0	0	0	0	0	0	0	0	0	0	0	0	0	0	0	0	0	0	0	0	0	0	0	0	0	0	0	0	0	0	0	0	0	0	0
0	1	66.01	0	0	0	0	0	0	0	0	0	0	0	0	0	0	80	78	81	72	76.8571	77	11.1429	3.3381	76.9193	0.0402106	14.2857	130	130	158	129	138.286	136	108.905	10.4357	138.623	0.0698671	71.4286	0	0	0	0	0	0	0	0	0	0	0	0	0	0	0	0	0	0	0	0	0	0	0	0	0	0	0	0	0	0	2	0	0	0	0	0	0	0	0	0	0	0	0	0	0	0	0	0	0	0	0	0	0	0	0																4.44			141	6.1		93					1.1	2.77	0.84	4.11		6.14
0	0	56.06	0	1	0	0	0	0	0	0	2015-12-11	0	0	0	0	0	94	69	94	69	81.25	80.5	70.7857	8.4134	81.6303	0.096862	62.5	157	123	157	116	139.625	141	229.982	15.1652	140.344	0.101599	87.5	0	0	0	0	0	0	0	0	0	0	0	0	0	0	0	0	0	0	0	0	0	0	0	0	0	0	0	0	0	0	1	0	0	0	0	0	0	0	0	0	0	0	0	0	0	0	0	0	0	0	0	0	0	0	0	88.8								5.53	29.9		282		4.59		4.48		46	143	5.4	81	86	77		31	12					13.7
0	0	55.55	0	0	0	0	0	0	0	0	0	0	0	0	0	0	63	63	63	63	63	63			63	0		166	166	166	166	166	166			166	0		1	0	0	0	0	1	0	0	1	0	0	0	0	0	0	0	0	0	0	0	0	0	0	1	0	0	0	0	0	1	2	1	0	1	1	1	1	1	0	0	1	0	0	1	0	0	0	0	0	0	0	0	0	0	0	85.6								14.64	28.3		349		4.05		4.4		41	139	9.9	79	143	166			6	1.34			4.1	11.4		7
0	1	54.25	0	0	0	0	0	0	0	0	0	0	0	0	0	0	80	76	97	63	81.1111	80	109.611	10.4695	81.7095	0.121694	55.5556	130	165	180	119	148.889	153	413.861	20.3436	150.119	0.128822	77.7778	0	1	0	0	0	0	0	0	0	0	0	0	0	0	0	0	0	0	0	0	0	0	0	0	0	0	0	0	0	0	1	1	0	1	1	0	0	0	1	0	0	0	0	0	0	0	0	0	0	0	0	0	0	0	0																3.66			140	4.7		102					2.03	4.3173	1.07	6.31		6.05
0	0	52.78	0	0	0	0	0	0	0	0	0	0	0	0	0	0	77	71	77	62	68.3333	68.5	31.0667	5.5737	68.5225	0.0744602	66.6667	144	137	144	107	124.5	122.5	193.1	13.896	125.145	0.10189	66.6667	0	0	0	0	0	0	0	0	0	0	0	0	0	0	0	0	0	0	0	0	0	0	0	0	0	0	0	0	0	0	1	0	0	0	1	0	1	0	0	0	0	0	0	0	0	0	0	0	0	0	0	0	0	0	0																3.81			143	6.7		74
0	0	61.05	0	0	0	0	0	0	0	0	0	0	0	0	0	0	73	72	80	63	72	72.5	48.6667	6.9761	72.253	0.08391	75	131	142	142	120	128.25	125.5	110.917	10.5317	128.574	0.0711167	50	0	0	0	0	0	0	0	0	0	0	0	0	0	0	0	0	0	0	0	0	0	0	0	0	0	0	0	0	0	0	2	0	0	0	0	0	0	0	0	0	1	0	0	0	0	0	0	0	0	0	0	0	0	0	0																		47			85			23			3.52	1.86	1.05	4.51
1	0	71.19	0	1	0	0	0	1	0	0	2018-12-20	0	0	0	2018-12-20	0	89	72	89	68	76.5556	75	44.5278	6.6729	76.8136	0.0821793	66.6667	152	119	152	119	136.111	135	92.3611	9.6105	136.412	0.0665694	44.4444	0	0	0	0	0	0	0	0	0	0	0	0	0	0	0	0	0	0	0	0	0	0	0	0	0	0	0	0	0	0	3	0	0	0	0	0	0	0	0	0	0	0	0	0	0	0	0	0	0	0	0	0	0	0	0	92								6.59	31.2		67.4		4.46		3.88	0.34	41	140	4.6	73	81			21	25					13.9	5.26
0	0	76.23	0	0	0	0	0	0	0	0	0	0	0	0	0	0	84	59	86	59	75.6	78.5	78.2667	8.8468	76.0644	0.111017	40	152	118	192	118	148.3	144.5	441.567	21.0135	149.634	0.134424	60	0	0	0	0	0	0	0	0	0	0	0	0	0	0	0	0	0	0	0	0	0	0	0	0	0	0	0	0	0	0	3	0	0	0	0	0	1	0	1	0	0	0	0	0	0	0	0	0	0	0	0	0	0	0	0																2.94		44	142	4	85	76										7.15
0	1	66.37	0	0	0	0	0	0	0	0	0	0	0	0	0	0	98	81	98	71	83	82.5	72	8.4853	83.3787	0.0956296	50	167	146	174	133	152.5	154.5	203.143	14.2528	153.082	0.0874249	75	0	0	0	0	0	0	0	0	0	0	0	0	0	0	0	0	0	0	0	0	0	0	0	0	0	0	0	0	0	0	2	0	0	0	0	0	0	0	1	0	0	0	0	0	0	0	0	0	0	0	0	0	0	0	0																3.86	0.514	48	142	4	78	100					2.3	4.8445	1.45	7.34		5.64
0	0	85.68	0	0	0	0	0	0	0	0	0	0	0	0	0	0	42	42	42	42	42	42			42	0		108	108	108	108	108	108			108	0		0	0	0	0	0	0	0	0	0	0	0	0	0	0	0	0	0	0	0	0	0	0	0	0	0	0	0	0	0	0	4	1	0	1	0	1	0	0	0	0	0	0	0	0	0	0	0	0	0	0	0	0	0	0	0	92.8	0.06	0.1	0.96			0.58	8.77	10.7	30.5		493	69.39	3.19	0.296	4.4		31	128	6.9	70	112	63	17	7	11					9.7
1	1	76.89	0	1	0	0	0	0	0	0	2015-11-27	0	0	0	0	0	85	73	94	68	80.4444	80	77.7778	8.8192	80.873	0.103361	55.5556	149	131	171	116	147.778	149	326.694	18.0747	148.757	0.115315	55.5556	0	0	0	0	0	0	0	0	0	0	0	0	0	0	0	0	0	0	0	0	0	0	0	0	0	0	0	0	0	0	3	0	0	0	1	0	0	0	0	0	0	0	0	0	0	0	0	0	0	0	0	0	0	0	0																4.46		47	140	5.9	85	100										6.2
0	1	29.85	0	0	0	0	0	0	0	0	0	0	0	0	0	0	87	87	87	87	87	87			87	0		146	146	146	146	146	146			146	0		0	0	0	0	0	0	0	0	0	0	0	0	0	0	0	0	0	0	0	0	0	0	0	0	0	0	0	0	0	0	0	0	0	0	0	0	0	0	0	0	0	0	0	0	0	0	0	0	0	0	0	0	0	0	0	92.2								7.9	30.4		105		4.74		4.4	0.388	39	140	3.9	76	93		73
0	0	45.57	0	0	0	0	0	0	0	0	0	0	0	0	0	0	78	77	91	71	79	78.5	32	5.6569	79.177	0.066981	37.5	126	133	142	120	128.875	128	53.5536	7.318	129.057	0.0531165	50	0	0	0	0	0	1	0	0	0	0	0	0	0	0	0	0	0	0	0	0	0	0	0	0	0	0	0	0	0	0	0	0	0	0	0	0	0	0	0	0	0	0	0	0	0	0	0	0	0	0	0	0	0	0	0	79.1								6.18	27.1		264		4.41		3.97	0.437	43	139	6.2	68	81					0.76	1.6845	1.26	3.29		5.27
0	1	29.51	0	0	0	0	0	0	0	0	0	0	0	0	0	0	61	61	61	61	61	61			61	0		117	117	117	117	117	117			117	0		0	0	0	0	0	0	1	0	0	0	0	0	0	0	0	0	0	0	0	0	0	0	0	0	0	0	0	0	0	0	0	0	0	0	0	0	0	0	0	0	0	0	0	0	0	0	0	0	0	0	0	0	0	0	0
0	0	43.71	0	0	1	0	0	0	0	0	0	2008-11-01	0	0	0	0	69	69	69	69	69	69			69	0		119	119	119	119	119	119			119	0		0	0	0	0	0	0	0	0	0	0	0	0	0	0	0	0	0	0	0	0	0	0	0	0	0	0	0	0	0	0	0	0	0	0	0	0	0	0	0	0	0	0	0	0	0	0	0	0	0	0	0	0	0	0	0
0	0	42.9	0	0	0	0	0	0	0	0	0	0	0	0	0	0	83	95	98	71	86.25	86	73.9286	8.5982	86.6242	0.0932505	62.5	139	153	177	132	145.25	141.5	212.5	14.5774	145.889	0.0938788	87.5	0	0	0	0	0	0	0	0	0	0	0	0	0	0	0	0	0	0	0	0	0	0	0	0	0	0	0	0	0	0	0	0	0	1	0	0	0	0	0	0	0	0	0	0	0	0	0	0	0	0	0	0	0	0	0																4.24	0.288		138	3		74					1.06	4.9582	1.35	6.79		7.06
0	0	43.38	0	0	0	0	0	0	0	0	0	0	0	0	0	0	83	71	91	71	84	85	64	8	84.3042	0.0851835	60	140	127	160	127	141	140	154	12.4097	141.436	0.0787202	80	0	0	0	0	0	0	1	0	0	0	0	0	0	0	0	0	0	0	0	0	0	0	0	0	0	0	0	0	0	0	0	1	0	0	0	0	0	0	0	0	0	0	0	0	0	0	0	0	0	0	0	0	0	0	0																4.41		47	143	4.3	85	83
0	0	29.29	0	0	0	0	0	0	0	0	0	0	0	0	0	0	76	76	76	76	76	76			76	0		136	136	136	136	136	136			136	0		0	0	0	0	0	0	0	0	0	0	0	0	0	0	0	0	0	0	0	0	0	0	0	0	0	0	0	0	0	0	0	0	0	0	0	0	0	0	0	0	0	0	0	0	0	0	0	0	0	0	0	0	0	0	0
1	0	60.05	0	0	0	0	0	0	0	0	0	0	0	0	0	0	65	63	83	63	73.9	76	45.2111	6.7239	74.1748	0.0863176	70	142	115	159	115	137.2	136.5	198.622	14.0933	137.85	0.0974498	90	0	0	0	0	0	0	0	0	0	0	0	0	0	0	0	0	0	0	0	0	0	0	0	0	0	0	0	0	0	0	2	0	0	0	0	0	1	0	0	0	0	0	0	0	0	0	0	0	0	0	0	0	0	0	0																3.97	0.353		140	8.2		87					1.93	3.1727	0.99	5.04		12.49
0	0	61.51	0	0	0	0	0	0	0	0	0	0	0	0	0	0	59	59	59	59	59	59			59	0		128	128	128	128	128	128			128	0		0	0	0	0	0	0	0	0	0	0	0	0	0	0	0	0	0	0	0	0	0	0	0	0	0	0	0	0	0	0	2	0	0	0	0	0	0	0	0	0	0	0	0	0	0	0	0	0	0	0	0	0	0	0	0
0	1	29.81	0	0	0	0	0	0	0	0	0	0	0	0	0	0	74	74	74	74	74	74			74	0		123	123	123	123	123	123			123	0		0	0	0	0	0	0	0	0	0	0	0	0	0	0	0	0	0	0	0	0	0	0	0	0	0	0	0	0	0	0	0	0	0	0	0	0	0	0	0	0	0	0	0	0	0	0	0	0	0	0	0	0	0	0	0
0	0	50.84	0	0	0	0	0	0	0	0	0	0	0	0	0	0	71	56	71	56	63.5	63.5	112.5	10.6066	63.9414	0.11811	50	112	131	131	112	121.5	121.5	180.5	13.435	121.871	0.0781893	50	0	0	0	0	0	0	0	0	0	0	0	0	0	0	0	0	0	0	0	0	0	0	0	0	0	0	0	0	0	0	1	0	0	0	1	0	0	0	0	0	0	0	0	0	0	0	0	0	0	0	0	0	0	0	0	88.3								6.82	31.2		328		4.1		4.19		40.03	136.21	4.13	72.27	69	41		36	6.37					12.8		6.97
0	0	47.18	0	0	0	0	0	0	0	0	0	0	0	0	0	0	61	61	61	61	61	61			61	0		119	119	119	119	119	119			119	0		0	0	0	0	0	0	0	0	0	1	0	0	0	0	0	0	0	0	0	0	0	0	0	0	0	0	0	0	0	0	0	0	0	0	0	0	0	0	0	0	0	0	0	0	0	0	0	0	0	0	0	0	0	0	0
1	0	66.69	0	0	0	0	0	0	0	0	0	0	0	0	0	0	55	77	77	55	66	66	242	15.5563	66.9104	0.166667	50	100	137	137	100	118.5	118.5	684.5	26.163	119.935	0.156118	50	0	0	0	0	0	0	0	0	0	0	0	0	0	0	0	0	0	0	0	0	0	0	0	0	0	0	0	0	0	0	2	0	0	1	0	0	1	0	1	0	0	0	0	0	0	0	0	0	0	0	0	0	0	0	0																4.4			144	8		94					1.13			4.31
0	0	33.46	0	0	0	0	0	0	0	0	0	0	0	0	0	0	57	57	57	57	57	57			57	0		93	93	93	93	93	93			93	0		0	0	0	0	0	0	0	0	0	0	0	0	0	0	0	0	0	0	0	0	0	0	0	0	0	0	0	0	0	0	0	0	0	0	0	0	0	0	0	0	0	0	0	0	0	0	0	0	0	0	0	0	0	0	0
0	1	55.81	0	0	0	0	0	0	0	0	0	0	0	0	0	0	94	86	94	65	83.5	85.5	76.2857	8.7342	83.8987	0.0978451	62.5	146	136	146	108	130	132	136	11.6619	130.457	0.0839132	62.5	0	0	0	0	0	0	0	0	0	0	0	0	0	0	0	0	0	0	0	0	0	0	0	0	0	0	0	0	0	0	1	0	0	0	1	0	0	0	0	0	0	0	0	0	0	0	0	0	0	0	0	0	0	0	0	91.1								13.4	30.6		233		4.67		4.26	0.542	39	139	6.3	68	103		16			1.8	3.1318	0.98	4.93		6.03
0	0	57.48	0	0	0	0	0	0	0	0	0	0	0	0	0	0	77	61	78	61	69.1818	70	27.5636	5.2501	69.3627	0.0723569	36.3636	126	110	133	110	122.636	124	49.2545	7.0182	122.819	0.0545642	63.6364	0	0	0	0	0	0	0	0	0	0	0	0	0	0	0	0	0	0	0	0	0	0	0	0	0	0	0	0	0	0	1	0	0	0	1	0	0	0	0	0	0	0	0	0	0	0	0	0	0	0	0	0	0	0	0	96.2								4.25	31.4		188		4.24		4.58	0.328	41	142	5.6	75	93			23	14	1.15	2.7073	1.25	4.48	13.3	5.28
0	0	28.43	0	0	0	0	0	0	0	0	0	0	0	0	0	0	52	52	52	52	52	52			52	0		110	110	110	110	110	110			110	0		0	0	0	0	0	0	0	0	0	0	0	0	0	0	0	0	0	0	0	0	0	0	0	0	0	0	0	0	0	0	0	0	0	0	1	0	0	0	0	0	0	0	0	0	0	0	0	0	0	0	0	0	0	0	0
0	0	38.14	0	0	0	0	0	0	0	0	0	0	0	0	0	0	80	79	80	69	74.5	74.5	33.6667	5.8023	74.6693	0.0674488	50	132	134	138	118	130.5	133	75.6667	8.6987	130.717	0.0577261	75	0	0	0	0	0	0	0	0	0	0	0	0	0	0	0	0	0	0	0	0	0	0	0	0	0	0	0	0	0	0	0	0	0	1	0	0	0	0	0	0	0	0	0	0	0	0	0	0	0	0	0	0	0	0	0
0	0	46.6	0	0	0	0	0	0	0	0	0	0	0	0	0	0	49	54	54	49	51.5	51.5	12.5	3.5355	51.5606	0.0485437	50	95	111	111	95	103	103	128	11.3137	103.31	0.0776699	50	0	0	0	0	0	0	0	0	0	0	0	0	0	0	0	0	0	0	0	0	0	0	0	0	0	0	0	0	0	0	0	0	0	0	0	0	0	0	0	0	0	0	0	0	0	0	0	0	0	0	0	0	0	0	0
0	0	47.6	0	0	0	0	0	0	0	0	0	0	0	0	0	0	81	81	81	81	81	81			81	0		154	154	154	154	154	154			154	0		0	0	0	0	0	0	0	0	0	0	0	0	0	0	0	0	0	0	0	0	0	0	0	0	0	0	0	0	0	0	0	0	0	1	0	0	0	0	0	0	0	0	0	0	0	0	0	0	0	0	0	0	0	0	0																4.2			141	3.2		72
0	0	70.41	0	0	0	0	0	0	0	0	0	0	0	0	0	0	96	96	96	96	96	96			96	0		195	195	195	195	195	195			195	0		0	0	0	0	0	0	0	0	0	0	0	0	0	0	0	0	0	0	0	0	0	0	0	0	0	0	0	0	0	0	3	0	0	0	0	0	0	0	0	0	0	0	0	0	0	0	0	0	0	0	0	0	0	0	0	93.5								5.79	32.1		208		4.45		3.97		41	139.5	4.5	73	74	121	35		27	2.43	2.3355	0.77	4.21	14.3	6.1
1	0	78.52	0	0	0	0	0	0	0	0	0	0	0	0	0	0	62	62	62	62	62	62			62	0		140	140	140	140	140	140			140	0		0	0	0	0	0	0	0	0	0	0	0	0	0	0	0	0	0	0	0	0	0	0	0	0	0	0	0	0	0	0	3	1	0	1	0	0	0	0	0	0	0	0	0	0	0	0	0	0	0	0	0	0	0	0	0	93.5								5.8	31		286		3.6		5.7		44	140	13.6	76	122		18
0	0	28.82	0	0	0	0	0	0	0	0	0	0	0	0	0	0	62	55	62	55	59.6667	62	16.3333	4.0415	59.7578	0.0553044	33.3333	132	93	132	93	119	132	507	22.5167	120.412	0.154494	33.3333	0	0	0	0	0	0	0	0	0	0	0	0	0	0	0	0	0	0	0	0	0	0	0	0	0	0	0	0	0	0	0	0	0	0	0	0	0	0	0	0	0	0	0	0	0	0	0	0	0	0	0	0	0	0	0	90.9								6	31.4		256		3.98		4.1		37	138	2.3	71	60	88		13	6					12.5
0	1	65.61	0	0	0	0	0	0	0	0	0	0	0	0	0	0	57	57	57	57	57	57			57	0		103	103	103	103	103	103			103	0		0	0	0	0	0	0	0	0	0	0	0	0	0	0	0	0	0	0	0	0	0	0	0	0	0	0	0	0	0	0	2	0	0	0	0	0	0	0	0	0	0	0	0	0	0	0	0	0	0	0	0	0	0	0	0
0	0	41.97	0	0	0	0	0	0	0	0	0	0	0	0	0	0	78	73	78	58	69	70	74	8.6023	69.401	0.107969	75	130	120	130	111	118.75	117	70.25	8.3815	118.972	0.0611252	50	0	0	0	0	0	0	0	0	0	0	0	0	0	0	0	0	0	0	0	0	0	0	0	0	0	0	0	0	0	0	0	1	0	0	1	0	0	1	0	0	0	0	0	0	0	0	0	0	0	0	0	0	0	0	0																4.81			137	3.5		74					0.72			4.8
0	0	28.59	0	0	0	0	0	0	0	0	0	0	0	0	0	0	55	55	55	55	55	55			55	0		94	94	94	94	94	94			94	0		0	0	0	0	0	0	0	0	0	0	0	0	0	0	0	0	0	0	0	0	0	0	0	0	0	0	0	0	0	0	0	0	0	0	0	0	0	0	0	0	0	0	0	0	0	0	0	0	0	0	0	0	0	0	0
0	1	24.21	0	0	0	0	0	0	0	0	0	0	0	0	0	0	70	70	70	70	70	70			70	0		110	110	110	110	110	110			110	0		0	0	0	0	0	0	0	0	0	0	0	0	0	0	0	0	0	0	0	0	0	0	0	0	0	0	0	0	0	0	0	0	0	0	0	0	0	0	0	0	0	0	0	0	0	0	0	0	0	0	0	0	0	0	0
0	0	60.64	0	0	0	0	0	0	0	0	0	0	0	0	0	0	82	81	82	66	76.3333	81	80.3333	8.9629	76.6833	0.0958712	66.6667	120	144	144	107	123.667	120	352.333	18.7705	124.613	0.123931	66.6667	0	0	0	0	0	0	0	0	0	0	0	0	0	0	0	0	0	0	0	0	0	0	0	0	0	0	0	0	0	0	2	0	0	0	0	0	0	0	0	0	1	0	0	1	0	0	0	0	0	0	0	0	0	0	0																4.1		49	143	6.2	82	81		34
0	1	28.07	0	0	0	0	0	0	0	0	0	0	0	0	0	0	65	78	78	65	71.5	71.5	84.5	9.1924	71.7948	0.0909091	50	113	142	142	113	127.5	127.5	420.5	20.5061	128.322	0.113725	50	0	0	0	0	0	0	0	0	0	0	0	0	0	0	0	0	0	0	0	0	0	0	0	0	0	0	0	0	0	0	0	0	0	0	0	0	0	0	0	0	0	0	0	0	0	0	0	0	0	0	0	0	0	0	0																3.7		43	143	4.9	69	73		24
0	0	44.98	0	0	0	0	0	0	0	0	0	0	0	0	0	0	70	70	70	70	70	70			70	0		133	133	133	133	133	133			133	0		0	0	0	0	0	0	0	0	0	0	0	0	0	0	0	0	0	0	0	0	0	0	0	0	0	0	0	0	0	0	0	0	0	0	1	0	0	1	0	0	0	0	0	0	0	0	0	0	0	0	0	0	0	0	0
0	0	49.77	0	0	0	0	0	0	0	0	0	0	0	0	0	0	66	66	66	66	66	66			66	0		129	129	129	129	129	129			129	0		0	0	0	0	0	0	0	0	0	0	0	0	0	0	0	0	0	0	0	0	0	0	0	0	0	0	0	0	0	0	0	0	0	0	0	0	0	0	0	0	0	0	0	0	0	0	0	0	0	0	0	0	0	0	0
0	0	27.32	0	0	0	0	0	0	0	0	0	0	0	0	0	0	63	63	63	63	63	63			63	0		93	93	93	93	93	93			93	0		0	0	0	0	0	0	0	0	0	0	0	0	0	0	0	0	0	0	0	0	0	0	0	0	0	0	0	0	0	0	0	0	0	0	0	0	0	0	0	0	0	0	0	0	0	0	0	0	0	0	0	0	0	0	0
0	0	57.6	1	0	0	0	0	0	0	2014-05-26	0	0	0	0	0	0	81	81	81	81	81	81			81	0		121	121	121	121	121	121			121	0		0	0	0	0	0	0	0	0	0	0	0	0	0	0	0	0	0	0	0	0	0	0	0	0	0	0	0	0	0	0	1	0	0	0	0	0	0	0	0	0	0	0	0	0	0	0	0	0	0	0	0	0	0	0	0
0	0	53.21	0	0	0	0	0	0	0	0	0	0	0	0	0	0	45	45	45	45	45	45			45	0		99	99	99	99	99	99			99	0		0	0	0	0	0	0	0	0	0	0	0	0	0	0	0	0	0	0	0	0	0	0	0	0	0	0	0	0	0	0	1	0	0	0	0	0	0	0	0	0	0	0	0	0	0	0	0	0	0	0	0	0	0	0	0
0	0	43.57	0	0	0	0	0	0	0	0	0	0	0	0	0	0	67	62	67	62	64.5	64.5	12.5	3.5355	64.5484	0.0387597	50	120	112	120	112	116	116	32	5.6569	116.069	0.0344828	50	0	0	0	0	0	0	0	0	0	0	0	0	0	0	0	0	0	0	0	0	0	0	0	0	0	0	0	0	0	0	0	0	0	0	0	0	0	0	0	0	0	0	0	0	0	0	0	0	0	0	0	0	0	0	0
0	0	46.74	0	0	0	0	0	0	0	0	0	0	0	0	0	0	86	88	88	72	80.4444	80	35.0278	5.9184	80.6377	0.069364	66.6667	148	155	169	122	141.444	135	234.278	15.3061	142.179	0.102024	77.7778	0	0	0	0	0	0	0	0	0	0	0	0	0	0	0	0	0	0	0	0	0	0	0	0	0	0	0	0	0	0	0	0	0	0	0	0	1	0	0	0	0	0	0	0	0	0	0	0	0	0	0	0	0	0	0																3.57	0.39	45	139	7.3	77	68	61		20	8	0.81	2.5918	1.21	4.17		5.97
1	0	69.44	0	0	0	0	0	0	0	0	0	0	0	0	0	0	63	63	63	63	63	63			63	0		158	158	158	158	158	158			158	0		1	0	0	0	0	0	0	0	0	0	0	0	0	0	1	0	0	0	0	0	0	0	0	0	0	0	0	0	0	0	2	1	0	1	1	0	0	0	1	0	0	0	0	0	0	0	0	0	0	0	0	0	0	0	0																5	0.517		140	5.9		88
0	0	26.68	0	0	0	0	0	0	0	0	0	0	0	0	0	0	51	51	51	51	51	51			51	0		86	86	86	86	86	86			86	0		0	1	0	0	0	0	0	0	0	0	0	0	0	0	0	0	0	0	0	0	0	0	0	0	0	0	0	0	0	0	0	0	0	0	0	0	0	0	0	0	0	0	0	0	0	0	0	0	0	0	0	0	0	0	0
0	0	26.45	0	0	0	0	0	0	0	0	0	0	0	0	0	0	53	54	54	53	53.5	53.5	0.5	0.7071	53.5023	0.00934579	0	105	127	127	105	116	116	242	15.5563	116.52	0.0948276	50	0	0	0	0	0	0	0	0	0	0	0	0	0	0	0	0	0	0	0	0	0	0	0	0	0	0	0	0	0	0	0	0	0	0	0	0	0	0	0	0	0	0	0	0	0	0	0	0	0	0	0	0	0	0	0
0	1	66.63	0	0	0	0	0	0	0	0	0	0	0	0	0	0	70	70	70	70	70	70			70	0		150	150	150	150	150	150			150	0		0	0	0	0	0	0	1	0	0	0	0	0	0	0	0	0	0	0	0	0	0	0	0	0	0	0	0	0	0	0	2	0	0	0	0	0	0	0	1	0	0	0	0	0	0	0	0	0	0	0	0	0	0	0	0
0	1	24.32	0	0	0	0	0	0	0	0	0	0	0	0	0	0	67	64	67	64	65.5	65.5	4.5	2.1213	65.5172	0.0229008	0	119	104	119	104	111.5	111.5	112.5	10.6066	111.752	0.0672646	50	0	0	0	0	0	0	0	0	0	0	0	0	0	0	0	0	0	0	0	0	0	0	0	0	0	0	0	0	0	0	0	0	0	0	0	0	0	0	0	0	0	0	0	0	0	0	0	0	0	0	0	0	0	0	0
0	0	47.32	0	0	0	0	0	0	0	0	0	0	0	0	0	0	60	82	90	60	77.2	79	99.5111	9.9755	77.7779	0.122586	60	108	145	159	108	130.5	131.5	300.056	17.3221	131.531	0.125925	90	0	0	0	0	0	0	0	0	0	0	0	0	0	0	0	0	0	0	0	0	0	0	0	0	0	0	0	0	0	0	0	0	0	0	0	0	0	0	0	0	0	0	0	0	0	0	0	0	0	0	0	0	0	0	0
0	0	64.71	0	0	0	0	0	0	0	0	0	0	0	0	0	0	61	61	61	61	61	61			61	0		121	121	121	121	121	121			121	0		1	0	0	0	0	0	0	0	1	0	0	0	0	0	0	0	0	0	0	0	0	0	0	1	0	0	0	0	0	0	2	0	0	0	1	0	0	1	0	0	1	0	0	1	0	0	0	0	0	0	0	0	0	0	0																4.2			143	5.7		72					0.96	3.2936	1.18	4.91		5.5
0	1	26.24	0	0	0	0	0	0	0	0	0	0	0	0	0	0	62	62	62	62	62	62			62	0		146	146	146	146	146	146			146	0		0	1	0	0	0	0	0	0	0	0	0	0	0	0	0	0	0	0	0	0	0	0	0	0	0	0	0	0	0	0	0	0	0	0	0	0	0	1	0	0	0	0	0	0	0	0	0	0	0	0	0	0	0	0	0
0	0	40.75	0	0	0	0	0	0	0	0	0	0	0	0	0	0	79	90	93	70	83.4167	83.5	50.9924	7.1409	83.6964	0.0819607	75	123	130	165	123	139.917	141.5	144.265	12.011	140.388	0.0821896	66.6667	0	0	0	0	0	1	0	0	0	0	0	0	0	0	0	0	0	0	0	0	0	0	0	0	0	0	0	0	0	0	0	1	0	1	0	0	1	0	0	0	1	0	0	0	0	0	0	0	0	0	0	0	0	0	0	61.2								10.8	19.6		486		4.48		4.29	0.332	41	135	4	81	66
0	0	46.39	0	0	0	0	0	0	0	0	0	0	0	0	0	0	81	73	81	63	72.75	72.5	32.7857	5.7259	72.9469	0.073623	50	142	140	152	120	134.5	134.5	116.571	10.7968	134.879	0.0750893	75	0	0	0	0	0	0	1	0	0	0	0	0	0	0	0	0	0	0	0	0	0	0	0	0	0	0	0	0	0	0	0	0	0	1	0	0	0	0	0	0	0	0	0	0	0	0	0	0	0	0	0	0	0	0	0																4.04	0.291		140	3.7		68					0.72	1.9927	1.61	3.93		4.41
1	0	74.66	0	1	0	0	0	0	0	0	2016-01-28	0	0	0	0	0	80	85	85	80	82	81	7	2.6458	82.0285	0.0263445	0	146	165	165	141	150.667	146	160.333	12.6623	151.021	0.0686197	66.6667	0	0	0	0	0	0	0	0	0	0	0	0	0	0	0	0	0	0	0	0	0	0	0	0	0	0	0	0	0	0	3	0	0	0	0	0	1	0	0	0	0	0	0	0	0	0	0	0	0	0	0	0	0	0	0	90.6	0	0.2	2.3			0.3	5.9	6.71	32.6		102		3.65		3.82		37	143	7.1	75	98	97		39	14	1.23	1.5609	1.45	3.57	11.9	5.72	14.57
0	0	67.4	0	0	0	0	0	0	0	0	0	0	0	0	0	0	81	70	81	70	75.5	75.5	60.5	7.7782	75.7001	0.0728477	50	162	146	162	146	154	154	128	11.3137	154.208	0.0519481	50	0	0	0	0	0	0	1	0	0	0	0	1	0	0	0	0	0	0	0	0	0	0	0	0	0	0	0	0	0	0	2	0	0	0	0	0	0	0	0	0	0	0	0	0	0	0	0	0	0	0	0	0	0	0	0																5.2		41	144	5	78	87		27
0	0	75.11	0	0	0	0	0	0	0	0	0	0	0	0	0	0	71	52	92	52	73.8	75	210.7	14.5155	74.9333	0.175922	60	149	121	201	121	152.6	149	900.8	30.0133	154.943	0.175916	80	0	0	0	0	0	0	0	0	0	0	0	0	0	0	0	0	0	0	0	0	0	0	0	0	0	0	0	0	0	0	3	1	0	0	0	1	0	1	0	0	1	0	0	1	0	0	0	0	0	0	0	0	0	0	0	67.6								6.7	21.3		374		5.88		4.27		44.12	140.92	7.22	77.35	94	71		26	5.09					12.5
1	0	61.65	0	0	0	0	0	0	0	0	0	0	0	0	0	0	69	75	75	69	72	72	18	4.2426	72.0625	0.0416667	50	139	154	154	139	146.5	146.5	112.5	10.6066	146.692	0.0511945	50	0	0	0	0	0	0	0	0	0	0	0	0	0	0	0	0	0	0	0	0	0	0	0	0	0	0	0	0	0	0	2	0	0	0	0	0	1	0	0	0	0	0	0	0	0	0	0	0	0	0	0	0	0	0	0																4	0.327		142	5.5		119
0	0	42.73	0	0	0	0	0	0	0	0	0	0	0	0	0	0	70	58	70	58	63.5	63	25	5	63.6475	0.068191	25	109	91	109	91	97.25	94.5	65.5833	8.0984	97.5026	0.072117	25	0	0	0	0	0	0	0	0	0	0	0	0	0	0	0	0	0	0	0	0	0	0	0	0	0	0	0	0	0	0	0	0	0	0	0	0	0	0	0	0	1	0	0	1	0	0	0	0	0	0	0	0	0	0	0																4.8			141	4.6		81
0	0	35.49	0	0	0	0	0	0	0	0	0	0	0	0	0	0	73	73	73	73	73	73			73	0		128	128	128	128	128	128			128	0		0	0	0	0	0	0	0	0	0	0	0	0	0	0	0	0	0	0	0	0	0	0	0	0	0	0	0	0	0	0	0	0	0	0	0	0	0	0	0	0	0	0	0	0	0	0	0	0	0	0	0	0	0	0	0
1	1	80.17	0	0	0	0	0	0	0	0	0	0	0	0	0	0	71	70	71	70	70.5	70.5	0.5	0.7071	70.5018	0.0070922	0	148	150	150	148	149	149	2	1.4142	149.003	0.00671141	0	0	0	0	0	0	1	0	0	0	0	0	0	0	0	0	0	0	0	0	0	0	0	0	0	0	0	0	0	0	0	4	1	0	0	1	0	0	0	0	0	0	0	0	0	0	0	0	0	0	0	0	0	0	0	0	84.5								8.92	30.1		181		4.31	0.364	3.8	0.45	39	142	6	73	117		14								4.9
0	0	44.35	0	0	0	0	0	0	0	0	0	0	0	0	0	0	67	67	67	67	67	67			67	0		127	127	127	127	127	127			127	0		0	0	0	0	0	0	0	0	0	0	0	0	0	0	0	0	0	0	0	0	0	0	0	0	0	0	0	0	0	0	0	0	0	0	0	0	0	0	0	0	0	0	0	0	0	0	0	0	0	0	0	0	0	0	0
0	0	66.69	0	0	0	0	0	0	0	0	0	0	0	0	0	0	61	57	83	57	65.75	63.5	72.2143	8.4979	66.2288	0.120898	75	118	124	154	113	129	125.5	205.143	14.3228	129.694	0.103859	87.5	0	0	0	0	0	0	1	0	0	0	0	0	0	1	0	0	0	0	0	0	0	0	0	0	0	0	0	0	0	0	2	0	0	0	1	0	0	0	0	0	0	0	0	0	0	0	0	0	0	0	0	0	0	0	0																5.1	0.462		142	10.6		107
0	0	48.58	0	0	0	0	0	0	0	0	0	0	0	0	0	0	80	70	86	63	72.9	73	50.3222	7.0938	73.21	0.0923153	80	130	111	131	111	122.5	124.5	61.8333	7.8634	122.727	0.0608971	40	0	0	0	0	0	0	0	0	0	0	0	0	0	0	0	0	0	0	0	0	0	0	0	0	0	0	0	0	0	0	0	0	0	0	0	0	0	0	0	0	0	0	0	0	0	0	0	0	0	0	0	0	0	0	0	85.7								10.8	29.5		391		4.51		4.39			137	4.7		73					2.94	3.9936	1.16	6.49	13.3	10.74
0	1	32.3	0	0	0	0	0	0	0	0	0	0	0	0	0	0	62	62	62	62	62	62			62	0		98	98	98	98	98	98			98	0		0	0	0	0	0	0	0	0	0	0	0	0	0	0	0	0	0	0	0	0	0	0	0	0	0	0	0	0	0	0	0	0	0	0	0	0	0	0	0	0	0	0	0	0	0	0	0	0	0	0	0	0	0	0	0
0	0	25.31	0	0	0	0	0	0	0	0	0	0	0	0	0	0	61	61	61	61	61	61			61	0		107	107	107	107	107	107			107	0		0	0	0	0	0	0	0	0	0	0	0	0	0	0	0	0	0	0	0	0	0	0	0	0	0	0	0	0	0	0	0	0	0	0	0	0	0	0	0	0	0	0	0	0	0	0	0	0	0	0	0	0	0	0	0	65.9	0	0.1	2.7			0.7	5.2	8.7	20.8		116		5.2		4.8		42	141	2.8	70	68	69	22	9	8.8					10.8
1	0	87.8	0	0	0	0	0	0	0	0	0	0	0	0	0	0	70	70	70	70	70	70			70	0		151	151	151	151	151	151			151	0		1	0	0	0	0	0	0	0	0	0	0	0	0	0	0	0	0	0	0	0	0	0	0	1	0	0	0	0	0	0	4	0	0	0	1	0	0	1	0	0	0	0	0	0	0	0	0	0	0	0	0	0	0	0	0
1	0	86.1	0	0	0	0	0	0	0	0	0	0	0	0	0	0	78	63	78	62	69.2667	68	24.9238	4.9924	69.4344	0.0696308	40	163	139	170	133	151.133	150	105.981	10.2947	151.46	0.065807	73.3333	0	0	0	0	0	0	1	0	0	0	0	0	0	0	0	0	0	0	0	0	0	0	0	0	0	0	0	0	0	0	4	0	0	0	0	0	1	0	0	0	0	0	0	0	0	0	0	0	0	0	0	0	0	0	0	94.4	0	0.1	1.9			0.5	4	6.39	31.4		245		3.42		4.86		35	140	11.1	65	98	42		9	4					10.8	9.99	15.58
0	0	43.75	0	0	0	0	0	0	0	0	0	0	0	0	0	0	57	57	57	57	57	57			57	0		108	108	108	108	108	108			108	0		0	0	0	0	0	0	0	0	0	0	0	0	0	0	0	0	0	0	0	0	0	0	0	0	0	0	0	0	0	0	0	0	0	0	0	0	0	0	0	0	0	0	0	0	0	0	0	0	0	0	0	0	0	0	0	89.8	0.01	0.03	1.15			0.67	7.7	9.6	30.9		151		4.23		4.04		42.66	137.75	4.41	73.53	68	60		19	7.24					13.1
0	0	24.43	0	0	0	0	0	0	0	0	0	0	0	0	0	0	74	74	74	74	74	74			74	0		140	140	140	140	140	140			140	0		0	0	0	0	0	0	0	0	0	0	0	0	0	0	0	0	0	0	0	0	0	0	0	0	0	0	0	0	0	0	0	0	0	0	0	0	0	0	0	0	0	0	0	0	0	0	0	0	0	0	0	0	0	0	0
1	1	85.19	0	0	0	0	0	0	0	0	0	0	0	0	0	0	68	55	71	55	63.4286	63	31.2857	5.5934	63.6396	0.0816422	42.8571	158	123	158	121	134.714	128	247.905	15.745	135.501	0.108207	71.4286	1	1	1	0	0	1	0	0	1	1	0	0	0	0	0	0	0	0	0	0	0	0	0	1	0	0	0	0	0	0	5	1	0	0	1	0	0	1	0	0	0	0	0	0	0	0	0	0	0	0	0	0	0	0	0	88.5	0.1	0	1.6			0.8	8.4	13.5	31.8		248		3.55		4.19		41	132	6.4	73	111	81		17	17	1.6	2.0227	1	3.75	11.3	5.16	8.46
1	0	78.12	0	1	0	0	0	1	0	0	2014-01-27	0	0	0	2014-01-27	0	80	56	80	56	67.4615	67	43.2692	6.5779	67.7569	0.0936812	53.8462	150	125	164	125	147.308	148	104.897	10.2419	147.636	0.0667999	46.1538	0	0	0	0	0	0	0	0	0	0	0	0	0	0	0	0	0	0	0	0	0	0	0	0	0	0	0	0	0	0	3	0	0	1	0	0	0	0	0	0	0	0	0	0	0	0	0	0	0	0	0	0	0	0	0	90.4	0	0.2	1.4			0.4	2.2	4.2	29.6		175		4.72		4.4		45	141	3.9	82	75	66		18	17	0.52	2.3636	1.64	4.24	14	4.92
0	0	52.97	0	0	0	0	0	0	0	0	0	0	0	0	0	0	72	76	84	71	76.1111	76	16.6111	4.0757	76.208	0.0504865	44.4444	120	132	142	111	122.778	121	108.694	10.4257	123.171	0.0800585	66.6667	0	0	0	0	0	1	1	0	0	0	0	0	0	1	0	0	0	0	0	0	0	0	0	0	0	0	0	0	0	0	1	0	0	1	1	0	0	0	1	0	0	0	0	0	0	0	0	0	0	0	0	0	0	0	0
0	0	40.56	0	0	0	0	0	0	0	0	0	0	0	0	0	0	70	58	70	58	64	64	72	8.4853	64.2806	0.09375	50	115	106	115	106	110.5	110.5	40.5	6.364	110.592	0.040724	50	0	0	0	0	0	0	0	0	0	0	0	0	0	0	0	0	0	0	0	0	0	0	0	0	0	0	0	0	0	0	0	0	0	0	0	0	0	0	0	0	0	0	0	0	0	0	0	0	0	0	0	0	0	0	0
1	1	65.54	0	1	0	0	0	0	1	0	2017-09-06	0	0	0	0	2017-09-06	81	80	82	67	74.8889	72	33.6111	5.7975	75.0881	0.0729874	55.5556	124	121	131	109	119.889	121	39.1111	6.2539	120.034	0.0491807	77.7778	0	0	0	0	0	0	0	0	0	0	0	0	0	0	0	0	0	0	0	0	0	0	0	0	0	0	0	0	0	0	2	0	0	0	1	0	0	0	0	0	0	0	0	0	0	0	0	0	0	0	0	0	0	0	0																4.44	0.545		139	7.1		121					0.84	2.9682	0.76	4.11		5.45
1	0	78.28	0	0	0	0	0	0	0	0	0	0	0	0	0	0	100	100	100	100	100	100			100	0		210	210	210	210	210	210			210	0		0	0	0	0	0	0	0	0	0	0	0	0	0	0	0	0	0	0	0	0	0	0	0	0	0	0	0	0	0	0	3	1	0	1	0	0	0	0	0	0	0	0	0	0	0	0	0	0	0	0	0	0	0	0	0	71.2	0.082	0.072	0.551			0.762	9.02	7.7	22.9		209		3.64		3.89	0.6363	30	140	14.2	57	170	102	21	17	5					8.3		6.3
0	0	62.72	0	0	0	0	0	0	0	0	0	0	0	0	0	0	51	90	90	51	77.6	88	289.3	17.0088	79.0772	0.196046	40	93	180	187	93	149	158	1526.5	39.0704	153.043	0.234535	80	0	0	0	0	0	0	0	0	0	0	0	0	0	0	0	0	0	0	0	0	0	0	0	0	0	0	0	0	0	0	2	1	0	1	1	0	0	1	0	0	1	0	0	1	0	0	0	0	0	0	0	0	0	0	0	82.8								7.87	29.4		280		4.69		3.98	0.294	41	140	5.8	75	95	133		16	15.5	1.6	4.0127	1.21	5.95	13.8	6.38	11.08
0	1	56.8	0	0	0	0	0	0	0	0	0	0	0	0	0	0	101	107	107	80	92.4286	97	118.619	10.8912	92.977	0.109093	57.1429	159	157	168	129	147.571	148	220.286	14.842	148.21	0.0931145	85.7143	0	1	0	0	0	1	1	0	0	0	0	0	0	0	0	0	0	0	0	0	0	0	0	0	0	0	0	0	0	0	1	0	0	1	1	0	0	0	0	0	0	0	0	0	0	0	0	0	0	0	0	0	0	0	0																4.3	0.279	43	140	4.9	80	105	83		19	9	0.69	2.7564	1.24	4.31		5.02
0	0	23.47	0	0	0	0	0	0	0	0	0	0	0	0	0	0	55	55	55	55	55	55			55	0		98	98	98	98	98	98			98	0		0	0	0	0	0	0	0	0	0	0	0	0	0	0	0	0	0	0	0	0	0	0	0	0	0	0	0	0	0	0	0	0	0	0	0	0	0	0	0	0	0	0	0	0	0	0	0	0	0	0	0	0	0	0	0	92.1								10.5	31.8		313		4.08		3.7		44	139	3.9	71	58		8
0	0	26.73	0	0	0	0	0	0	0	0	0	0	0	0	0	0	70	78	78	70	74	74	32	5.6569	74.108	0.0540541	50	121	124	124	121	122.5	122.5	4.5	2.1213	122.509	0.0122449	0	0	0	0	0	0	0	1	0	0	0	0	0	0	0	0	0	0	0	0	0	0	0	0	0	0	0	0	0	0	0	0	0	0	0	0	0	0	0	0	0	0	0	0	0	0	0	0	0	0	0	0	0	0	0	0
0	0	50.69	0	0	0	0	0	0	0	0	0	0	0	0	0	0	51	51	51	51	51	51			51	0		143	143	143	143	143	143			143	0		0	0	0	0	0	0	0	0	0	0	0	0	0	0	0	0	0	0	0	0	0	0	0	0	0	0	0	0	0	0	1	0	0	0	0	0	0	0	0	0	0	0	0	0	0	0	0	0	0	0	0	0	0	0	0
0	0	73.39	0	0	0	0	0	0	0	0	0	0	0	0	0	0	71	62	80	62	71.1429	70.5	34.7473	5.8947	71.3693	0.079843	50	136	134	185	134	158.071	161.5	250.533	15.8282	158.806	0.096491	85.7143	0	0	0	0	0	0	0	0	0	0	0	0	0	0	0	0	0	0	0	0	0	0	0	0	0	0	0	0	0	0	3	0	0	0	0	0	1	0	0	0	0	0	0	0	0	0	0	0	0	0	0	0	0	0	0																4.3	0.457		138	7.5		93					1.71	3.0727	1.09	4.94		6.06
0	0	42.26	0	0	0	0	0	0	0	0	0	0	0	0	0	0	73	68	89	64	74.3636	73	50.0545	7.0749	74.669	0.090712	81.8182	116	115	149	109	121.727	119	120.018	10.9553	122.175	0.0858103	72.7273	0	0	0	0	0	0	1	0	0	0	0	0	0	0	0	0	0	0	0	0	0	0	0	0	0	0	0	0	0	0	0	0	0	0	0	0	0	0	0	0	0	0	0	0	0	0	0	0	0	0	0	0	0	0	0																4.04			139	3.3		62					0.67	2.6055	1.03	3.94		5.99
0	0	42.66	0	0	0	0	0	0	0	0	0	0	0	0	0	0	75	75	75	75	75	75			75	0		136	136	136	136	136	136			136	0		0	0	0	0	0	0	0	0	0	0	0	0	0	0	0	0	0	0	0	0	0	0	0	0	0	0	0	0	0	0	0	0	0	0	0	0	0	0	0	0	0	0	0	0	0	0	0	0	0	0	0	0	0	0	0																4.2	0.303	37	142	4.6	75	77	49	16
0	0	23.34	0	0	0	0	0	0	0	0	0	0	0	0	0	0	64	64	64	64	64	64			64	0		144	144	144	144	144	144			144	0		0	0	0	0	0	0	0	0	0	0	0	0	0	0	0	0	0	0	0	0	0	0	0	0	0	0	0	0	0	0	0	0	0	0	0	0	0	0	0	0	0	0	0	0	0	0	0	0	0	0	0	0	0	0	0	82.3								5.92	27.4		203		4.47		4.01		36	137	2	63	69
0	0	46.14	0	0	0	0	0	0	0	0	0	0	0	0	0	0	70	77	77	70	73.5	73.5	24.5	4.9497	73.5833	0.047619	50	109	114	114	109	111.5	111.5	12.5	3.5355	111.528	0.0224215	50	0	0	0	0	0	0	0	0	0	0	0	0	0	0	0	0	0	0	0	0	0	0	0	0	0	0	0	0	0	0	0	0	0	0	1	0	0	0	0	0	0	0	0	0	0	0	0	0	0	0	0	0	0	0	0																4.5			141	5.6		72					1.07			3		4.2
0	0	61.38	0	0	0	0	0	0	0	0	0	0	0	0	0	0	89	73	92	68	78.3571	79	48.2473	6.946	78.6425	0.0854211	57.1429	168	151	168	130	147	147	100.923	10.046	147.318	0.0658545	71.4286	0	0	0	0	0	0	0	0	0	0	0	0	0	0	0	0	0	0	0	0	0	0	0	0	0	0	0	0	0	0	2	0	0	0	1	0	0	0	0	0	0	0	0	0	0	0	0	0	0	0	0	0	0	0	0																4.21		46	145	6.6	80	76					1	3.9855	1.65	6.09		5.64
0	0	39.7	0	0	0	0	0	0	0	0	0	0	0	0	0	0	52	52	52	52	52	52			52	0		99	99	99	99	99	99			99	0		0	0	0	0	0	0	0	0	0	0	0	0	0	0	0	0	0	0	0	0	0	0	0	0	0	0	0	0	0	0	0	0	0	0	0	0	0	0	0	0	0	0	0	0	0	0	0	0	0	0	0	0	0	0	0																		42			68		54	14	14	7
0	0	77.02	0	0	0	0	0	0	0	0	0	0	0	0	0	0	62	59	62	59	60.5	60.5	4.5	2.1213	60.5186	0.0247934	0	119	108	119	108	113.5	113.5	60.5	7.7782	113.633	0.0484581	50	0	1	0	0	0	0	0	0	0	0	0	0	0	0	0	0	0	0	0	0	0	0	0	0	0	0	0	0	0	0	3	0	0	0	0	1	0	1	0	0	0	0	0	0	0	0	0	0	0	0	0	0	0	0	0
0	0	47.31	0	0	0	0	0	0	0	0	0	0	0	0	0	0	56	56	56	56	56	56			56	0		129	129	129	129	129	129			129	0		0	0	0	0	0	0	0	0	0	0	0	0	0	0	0	0	0	0	0	0	0	0	0	0	0	0	0	0	0	0	0	0	0	0	0	0	0	0	0	0	0	0	0	0	0	0	0	0	0	0	0	0	0	0	0
0	0	67.48	0	0	0	0	0	0	0	0	0	0	0	0	0	0	54	54	54	54	54	54			54	0		116	116	116	116	116	116			116	0		0	0	0	0	0	0	0	0	0	0	0	0	0	0	0	0	0	0	0	0	0	0	0	0	0	0	0	0	0	0	2	0	0	0	0	0	0	0	0	0	0	0	0	0	0	0	0	0	0	0	0	0	0	0	0
1	1	75.74	0	0	0	0	0	0	0	0	0	0	0	0	0	0	79	79	79	79	79	79			79	0		156	156	156	156	156	156			156	0		1	1	0	0	0	0	0	0	0	0	0	0	0	0	0	0	0	0	0	0	1	0	1	0	0	0	0	0	0	0	5	0	0	0	0	0	0	0	0	0	0	0	0	0	0	0	0	0	0	0	0	0	0	0	0	85.9								10.4	28.2		313		4.61		3.79		37	133	2.3	77	78	63		9	9					13
0	1	51.21	0	0	0	0	0	0	0	0	0	0	0	0	0	0	83	86	101	83	90	90	46.5	6.8191	90.2064	0.0677687	40	152	136	152	136	141.8	139	49.2	7.0143	141.939	0.0442437	40	1	1	0	0	0	0	0	0	0	0	0	0	0	0	0	0	0	0	0	0	0	0	0	0	0	0	0	0	0	0	1	1	0	1	1	1	1	1	1	0	0	0	0	0	0	0	0	0	0	0	0	0	0	0	0
0	0	32.11	0	0	0	0	0	0	0	0	0	0	0	0	0	0	52	52	52	52	52	52			52	0		90	90	90	90	90	90			90	0		0	0	0	0	0	0	0	0	0	0	0	0	0	0	0	0	0	0	0	0	0	0	0	0	0	0	0	0	0	0	0	0	0	0	1	0	0	0	0	0	0	0	0	0	0	0	0	0	0	0	0	0	0	0	0
0	0	68.4	0	0	0	0	0	0	0	0	0	0	0	0	0	0	79	87	92	59	77.3571	79	81.7857	9.0435	77.8465	0.112654	64.2857	160	161	170	103	150.786	159.5	427.412	20.6739	152.096	0.132121	71.4286	0	1	0	0	0	0	1	0	0	0	0	0	0	0	0	0	0	0	0	0	0	0	0	0	0	0	0	0	0	0	2	0	0	1	1	0	0	0	0	0	0	0	0	0	0	0	0	0	0	0	0	0	0	0	0																3.96			141	4		75					1.04	3.2473	1.69	5.41		4.6
0	0	46.09	0	0	0	0	0	0	0	0	0	0	0	0	0	0	66	66	66	66	66	66			66	0		124	124	124	124	124	124			124	0		0	1	0	0	0	0	0	0	0	0	0	0	0	0	0	0	0	0	0	0	0	0	0	0	0	0	0	0	0	0	0	0	0	0	0	0	0	1	0	0	0	0	0	0	0	0	0	0	0	0	0	0	0	0	0																		42			75			24
0	0	22.97	0	0	0	0	0	0	0	0	0	0	0	0	0	0	56	56	56	56	56	56			56	0		122	122	122	122	122	122			122	0		0	0	0	0	0	0	0	0	0	0	0	0	0	0	0	0	0	0	0	0	0	0	0	0	0	0	0	0	0	0	0	0	0	0	0	0	0	0	0	0	0	0	0	0	0	0	0	0	0	0	0	0	0	0	0
0	0	49.6	0	0	0	0	0	0	0	0	0	0	0	0	0	0	64	64	64	64	64	64			64	0		105	105	105	105	105	105			105	0		0	0	0	0	0	0	0	0	0	0	0	0	0	0	0	0	0	0	0	0	0	0	0	0	0	0	0	0	0	0	0	0	0	0	0	0	0	0	0	0	0	0	0	0	0	0	0	0	0	0	0	0	0	0	0	99.2								4.8	32.9		230		3.78	0.375	4.6		42	139	5.9	73	81		17
0	1	23.34	0	0	0	0	0	0	0	0	0	0	0	0	0	0	104	89	104	88	96.8	100	59.7	7.7266	97.0464	0.0713932	60	157	149	166	130	147.8	149	212.7	14.5842	148.375	0.088258	80	0	0	0	0	0	0	0	0	0	0	0	0	0	0	0	0	0	0	0	0	0	0	0	0	0	0	0	0	0	0	0	0	0	1	1	0	1	0	0	0	0	0	0	0	0	0	0	0	0	0	0	0	0	0	0
0	0	42.56	0	0	0	0	0	0	0	0	0	0	0	0	0	0	86	70	86	70	78	78	128	11.3137	78.4092	0.102564	50	148	140	148	140	144	144	32	5.6569	144.055	0.0277778	50	0	1	0	0	0	0	0	0	0	0	0	0	0	0	0	0	0	0	0	0	0	0	0	0	0	0	0	0	0	0	0	0	0	0	0	0	0	0	0	0	0	0	0	0	0	0	0	0	0	0	0	0	0	0	0	93.3	0	0.1	2.1			0.4	5.2	7.8	31.4		280	66.08	4.72		4.6	0.426	43	140	8.2	73	99	40		19	19	0.62	3.5582	1.92	5.76	14.8	5.45
0	0	42.3	0	0	0	0	0	0	0	0	0	0	0	0	0	0	66	66	66	66	66	66			66	0		107	107	107	107	107	107			107	0		0	0	0	0	0	0	0	0	0	0	0	0	0	0	0	0	0	0	0	0	0	0	0	0	0	0	0	0	0	0	0	0	0	0	0	0	0	0	0	0	0	0	0	0	0	0	0	0	0	0	0	0	0	0	0
0	0	57.3	0	0	0	0	0	0	0	0	0	0	0	0	0	0	75	82	82	75	78.5	78.5	24.5	4.9497	78.578	0.044586	50	123	144	144	123	133.5	133.5	220.5	14.8492	133.912	0.0786517	50	0	0	0	0	0	0	0	0	0	0	0	0	0	0	0	0	0	0	0	0	0	0	0	0	0	0	0	0	0	0	1	0	0	0	0	0	0	1	0	0	1	0	0	0	0	0	0	0	0	0	0	0	0	0	0																5.4			140	7.4		86					1.86	2.4045	1.35	4.6
1	0	46.69	0	0	0	0	0	0	0	0	0	0	0	0	0	0	77	77	77	77	77	77			77	0		121	121	121	121	121	121			121	0		0	0	0	0	0	0	0	0	0	0	0	0	0	0	0	0	0	0	0	0	0	0	0	0	0	0	0	0	0	0	0	0	0	0	0	0	0	0	0	0	0	0	0	0	0	0	0	0	0	0	0	0	0	0	0	90.1	0	0.4	3.4			0.6	5.3	9.7	29.8		247		4.75		4.1	0.393	46	141	6.5	79	91		32							14.1
0	0	67.98	0	0	0	0	0	0	0	0	0	0	0	0	0	0	61	61	61	61	61	61			61	0		106	106	106	106	106	106			106	0		0	0	0	0	0	0	0	0	0	0	0	0	0	0	0	0	0	0	0	0	0	0	0	0	0	0	0	0	0	0	2	0	0	0	0	0	0	0	0	0	0	0	0	0	0	0	0	0	0	0	0	0	0	0	0	89.3								8.2	29.8		206		4.51		4.6		43	142	3.1	76	68		37
1	1	68.94	0	0	0	0	0	0	0	0	0	0	0	0	0	0	70	61	74	61	68.3333	70	44.3333	6.6583	68.5493	0.0795586	33.3333	117	125	158	117	133.333	125	472.333	21.7332	134.509	0.133088	66.6667	0	0	0	0	0	0	0	0	0	0	0	0	0	0	0	0	0	0	0	0	0	0	0	0	0	0	0	0	0	0	2	0	0	1	1	0	0	1	0	0	0	0	0	1	0	0	0	0	0	0	0	0	0	0	0	90.9								8.13	32.7		212		4.69		4.8		41	137	6.4	74	114	64		20	5.1					15.3
0	0	48.65	0	0	0	0	0	0	0	0	0	0	0	0	0	0	80	80	80	80	80	80			80	0		117	117	117	117	117	117			117	0		0	0	0	0	0	0	0	0	0	0	0	0	0	0	0	0	0	0	0	0	0	0	0	0	0	0	0	0	0	0	0	0	0	0	0	0	0	0	0	0	0	0	0	0	0	0	0	0	0	0	0	0	0	0	0
0	0	53.68	0	0	0	0	0	0	0	0	0	0	0	0	0	0	68	84	84	68	76	76	128	11.3137	76.4199	0.105263	50	130	130	130	130	130	130	0	0	130	0	0	0	0	0	0	0	0	0	0	0	0	0	0	0	0	0	0	0	0	0	0	0	0	0	0	0	0	0	0	0	0	1	0	0	1	0	0	0	0	0	0	0	0	0	0	0	0	0	0	0	0	0	0	0	0	0																3.6			140	5.7		80
0	1	24.29	0	0	0	0	0	0	0	0	0	0	0	0	0	0	82	82	82	82	82	82			82	0		127	127	127	127	127	127			127	0		0	0	0	0	0	0	0	0	0	0	0	0	0	0	0	0	0	0	0	0	0	0	0	0	0	0	0	0	0	0	0	0	0	0	0	0	0	0	0	0	0	0	0	0	0	0	0	0	0	0	0	0	0	0	0
0	0	31.88	0	0	0	0	0	0	0	0	0	0	0	0	0	0	68	68	68	68	68	68			68	0		114	114	114	114	114	114			114	0		0	0	0	0	0	0	0	0	0	0	0	0	0	0	0	0	0	0	0	0	0	0	0	0	0	0	0	0	0	0	0	0	0	0	0	0	0	0	0	0	0	0	0	0	0	0	0	0	0	0	0	0	0	0	0
0	0	48.84	0	0	0	0	0	0	0	0	0	0	0	0	0	0	63	63	63	63	63	63			63	0		110	110	110	110	110	110			110	0		0	0	0	0	0	0	0	0	0	0	0	0	0	0	0	0	0	0	0	0	0	0	0	0	0	0	0	0	0	0	0	0	0	0	0	0	0	0	0	0	0	0	0	0	0	0	0	0	0	0	0	0	0	0	0	85.7	0	0	1			0.4	3.4	6.1	28.6		115		3.79		3.8		46	141	3.7	85	65	113	30	11	12					10.8
0	0	50.33	0	0	0	0	0	0	0	0	0	0	0	0	0	0	85	92	92	78	85.9091	88	25.2909	5.029	86.0428	0.0558145	27.2727	145	161	164	135	151.454	152	100.873	10.0435	151.757	0.0632278	45.4545	0	0	0	0	0	0	0	0	0	0	0	0	0	0	0	0	0	0	0	0	0	0	0	0	0	0	0	0	0	0	1	0	0	1	0	0	1	0	0	0	0	0	0	0	0	0	0	0	0	0	0	0	0	0	0	86.8								7.84	29.9		387		4.62		3.1	0.305	43	143	5.5	76	68	87		30	8	0.83	3.7627	1.35	5.49	13.8	8.21
0	0	39.72	0	0	0	0	0	0	0	0	0	0	0	0	0	0	70	67	72	60	68.2857	70	16.2381	4.0297	68.3876	0.0546342	28.5714	135	117	136	105	124.286	122	141.238	11.8844	124.772	0.0885281	71.4286	0	0	0	0	0	0	0	0	0	0	0	0	0	0	0	0	0	0	0	0	0	0	0	0	0	0	0	0	0	0	0	0	0	0	0	0	0	0	0	0	0	0	0	0	0	0	0	0	0	0	0	0	0	0	0
0	0	43.87	0	0	0	0	0	0	0	0	0	0	0	0	0	0	58	58	58	58	58	58			58	0		111	111	111	111	111	111			111	0		0	0	0	0	0	0	0	0	0	0	0	0	0	0	0	0	0	0	0	0	0	0	0	0	0	0	0	0	0	0	0	0	0	0	0	0	0	0	0	0	0	0	0	0	0	0	0	0	0	0	0	0	0	0	0
0	1	84.99	0	0	0	0	0	0	0	0	0	0	0	0	0	0	80	66	80	65	69.75	67	48.25	6.9462	70.0089	0.0862452	25	175	154	175	142	156.75	155	186.25	13.6473	157.195	0.0754	75	0	0	0	0	0	0	0	0	0	0	0	0	0	0	0	0	0	0	0	0	0	0	0	0	0	0	0	0	0	0	4	1	0	1	0	0	0	0	0	0	0	0	0	0	0	0	0	0	0	0	0	0	0	0	0																4.6	0.65		142	8.3		151
0	0	48.55	0	0	0	0	0	0	0	0	0	0	0	0	0	0	66	66	66	66	66	66			66	0		126	126	126	126	126	126			126	0		0	0	0	0	0	0	0	0	0	0	0	0	0	0	0	0	0	0	0	0	0	0	0	0	0	0	0	0	0	0	0	0	0	0	0	0	0	0	0	0	0	0	0	0	0	0	0	0	0	0	0	0	0	0	0
0	0	36.03	0	0	0	0	0	0	0	0	0	0	0	0	0	0	62	69	69	62	65.5	65.5	24.5	4.9497	65.5934	0.0534351	50	96	139	139	96	117.5	117.5	924.5	30.4056	119.451	0.182979	50	0	0	0	0	0	0	0	0	0	0	0	0	0	0	0	0	0	0	0	0	0	0	0	0	0	0	0	0	0	0	0	0	0	0	0	0	0	0	0	0	0	0	0	0	0	0	0	0	0	0	0	0	0	0	0	92.1	0	0.1	1.6			0.8	6.2	8.6	31.3		199		3.69																	11.6
0	1	25.03	0	0	0	0	0	0	0	0	0	0	0	0	0	0	75	75	75	75	75	75			75	0		107	107	107	107	107	107			107	0		0	0	0	0	0	0	0	0	0	0	0	0	0	0	0	0	0	0	0	0	0	0	0	0	0	0	0	0	0	0	0	0	0	0	0	0	0	0	0	0	0	0	0	0	0	0	0	0	0	0	0	0	0	0	0
0	0	47.99	0	0	0	0	0	0	0	0	0	0	0	0	0	0	59	59	59	59	59	59			59	0		128	128	128	128	128	128			128	0		0	0	0	0	0	0	0	0	0	0	0	0	0	0	0	0	0	0	0	0	0	0	0	0	0	0	0	0	0	0	0	0	0	0	1	0	0	0	0	0	0	0	0	0	0	0	0	0	0	0	0	0	0	0	0
1	0	58.78	0	1	0	0	0	1	0	0	2008-04-24	0	0	0	2008-04-24	0	89	89	89	89	89	89			89	0		149	149	149	149	149	149			149	0		0	0	0	0	0	0	0	0	0	0	0	0	0	0	0	0	0	0	0	0	0	0	0	0	0	0	0	0	0	0	1	0	0	0	0	0	0	0	0	0	0	0	0	0	0	0	0	0	0	0	0	0	0	0	0
0	0	39.06	0	1	0	0	0	1	0	0	2009-05-20	0	0	0	2009-05-20	0	56	56	56	56	56	56			56	0		97	97	97	97	97	97			97	0		0	0	0	0	0	0	0	0	0	0	0	0	0	0	0	0	0	0	0	0	0	0	0	0	0	0	0	0	0	0	0	0	0	0	0	0	0	0	0	0	0	0	0	0	0	0	0	0	0	0	0	0	0	0	0	91.6		0	1.8	0		0.3	2.2	4.3	31.6		228		4.22		4		47.6	140.7	4.8	82.3	74	44		10	8					13.3
0	0	30.52	0	0	0	0	0	0	0	0	0	0	0	0	0	0	60	60	60	60	60	60			60	0		105	105	105	105	105	105			105	0		0	0	0	0	0	0	0	0	0	0	0	0	0	0	0	0	0	0	0	0	0	0	0	0	0	0	0	0	0	0	0	0	0	0	0	0	0	0	0	0	0	0	0	0	0	0	0	0	0	0	0	0	0	0	0
1	0	73.47	0	0	0	0	0	0	0	0	0	0	0	0	0	0	71	58	90	58	73.1875	72	71.0958	8.4318	73.6414	0.11155	68.75	150	119	167	119	140.75	139.5	232.6	15.2512	141.523	0.104916	68.75	0	0	0	0	0	0	0	0	0	0	0	0	0	0	0	0	0	0	0	0	0	0	0	0	0	0	0	0	0	0	3	0	0	1	1	0	0	1	0	0	0	0	0	0	0	0	0	0	0	0	0	0	0	0	0	72.2								8.17	23.7		188		4.86		4.41	0.334	43	141	6.3	78	91	48		17	8					11.5	7.41	5.9
0	0	44.76	0	0	0	0	0	0	0	0	0	0	0	0	0	0	69	69	69	69	69	69			69	0		110	110	110	110	110	110			110	0		0	0	0	0	0	0	0	0	0	0	0	0	0	0	0	0	0	0	0	0	0	0	0	0	0	0	0	0	0	0	0	0	0	0	0	0	0	0	0	0	0	0	0	0	0	0	0	0	0	0	0	0	0	0	0																4.1			141	3.9		69
0	0	79.69	0	0	0	0	0	0	0	0	0	0	0	0	0	0	54	54	54	54	54	54			54	0		99	99	99	99	99	99			99	0		0	0	0	0	0	0	0	0	0	0	0	0	0	0	0	0	0	0	0	0	0	0	0	0	0	0	0	0	0	0	3	0	0	0	0	0	0	0	0	0	0	0	0	0	0	0	0	0	0	0	0	0	0	0	0	85.8								5.4	29		181		5.04		4.3	0.274	42	145	7.8	70	85		24
0	0	42.64	0	0	0	0	0	0	0	0	0	0	0	0	0	0	71	71	71	71	71	71			71	0		106	106	106	106	106	106			106	0		0	0	0	0	0	0	0	0	0	0	0	0	0	0	0	0	0	0	0	0	0	0	0	0	0	0	0	0	0	0	0	0	0	0	0	0	0	0	0	0	0	0	0	0	0	0	0	0	0	0	0	0	0	0	0	68.6								3.2	21.5		232		4.09	0.281	3.7		43	137	3.3	78	75		18
0	1	12.15	0	0	0	0	0	0	0	0	0	0	0	0	0	0	49	49	49	49	49	49			49	0		116	116	116	116	116	116			116	0		0	0	0	0	0	0	0	0	0	0	0	0	0	0	0	0	0	0	0	0	0	0	0	0	0	0	0	0	0	0	0	0	0	0	0	0	0	0	0	0	0	0	0	0	0	0	0	0	0	0	0	0	0	0	0
0	0	5.09	0	0	0	0	0	0	0	0	0	0	0	0	0	0	51	51	51	51	51	51			51	0		83	83	83	83	83	83			83	0		0	0	0	0	0	0	0	0	0	0	0	0	0	0	0	0	0	0	0	0	0	0	0	0	0	0	0	0	0	0	0	0	0	0	0	0	0	0	0	0	0	0	0	0	0	0	0	0	0	0	0	0	0	0	0
0	0	21	0	0	0	0	0	0	0	0	0	0	0	0	0	0	59	59	59	59	59	59			59	0		110	110	110	110	110	110			110	0		0	0	0	0	0	0	0	0	0	0	0	0	0	0	0	0	0	0	0	0	0	0	0	0	0	0	0	0	0	0	0	0	0	0	0	0	0	0	0	0	0	0	0	0	0	0	0	0	0	0	0	0	0	0	0
0	1	21.73	0	0	0	0	0	0	0	0	0	0	0	0	0	0	59	59	59	59	59	59			59	0		123	123	123	123	123	123			123	0		0	0	0	0	0	0	0	0	0	0	0	0	0	0	0	0	0	0	0	0	0	0	0	0	0	0	0	0	0	0	0	0	0	0	0	0	0	0	0	0	0	0	0	0	0	0	0	0	0	0	0	0	0	0	0	95.7								13.3	32.1		204		4.64		3.1		42	136	4	71	76	68	21		4					14.9		5.7
0	1	22.44	0	0	0	0	0	0	0	0	0	0	0	0	0	0	53	53	53	53	53	53			53	0		117	117	117	117	117	117			117	0		0	0	0	0	0	0	0	0	0	0	0	0	0	0	0	0	0	0	0	0	0	0	0	0	0	0	0	0	0	0	0	0	0	0	0	0	0	0	0	0	0	0	0	0	0	0	0	0	0	0	0	0	0	0	0	85.8								10.58	29.9		261		5.79	0.497	3.8		44	139	7.3	79	91		28
0	0	21.81	0	0	0	0	0	0	0	0	0	0	0	0	0	0	70	70	70	70	70	70			70	0		110	110	110	110	110	110			110	0		0	0	0	0	0	0	0	0	0	0	0	0	0	0	0	0	0	0	0	0	0	0	0	0	0	0	0	0	0	0	0	0	0	0	0	0	0	0	0	0	0	0	0	0	0	0	0	0	0	0	0	0	0	0	0
0	0	20.95	0	0	0	0	0	0	0	0	0	0	0	0	0	0	63	63	63	63	63	63			63	0		136	136	136	136	136	136			136	0		0	0	0	0	0	0	0	0	0	0	0	0	0	0	0	0	0	0	0	0	0	0	0	0	0	0	0	0	0	0	0	0	0	0	0	0	0	0	0	0	0	0	0	0	0	0	0	0	0	0	0	0	0	0	0
1	1	76.15	1	1	0	0	0	1	0	2013-07-04	2012-06-22	0	0	0	2012-06-22	0	66	66	66	66	66	66			66	0		131	131	131	131	131	131			131	0		0	0	0	0	0	0	0	0	0	0	0	0	0	0	0	0	0	0	0	0	0	0	0	0	0	0	0	0	0	0	4	0	0	1	0	0	0	0	0	0	0	0	0	0	0	0	0	0	0	0	0	0	0	0	0
1	1	66.07	0	0	0	0	0	0	0	0	0	0	0	0	0	0	93	70	93	66	77	76	109	10.4403	77.5642	0.121274	40	172	135	172	115	140	135	459.5	21.436	141.307	0.136949	80	0	0	0	0	0	0	0	0	0	0	0	0	0	0	0	0	0	0	0	0	0	0	0	0	0	0	0	0	0	0	2	0	0	0	0	0	0	0	0	0	0	0	0	0	0	0	0	0	0	0	0	0	0	0	0	84.5								8.9	28.2		218		4.85		4.89		39.16	135.16	6.79	78.18	111
0	0	53.76	0	0	0	0	0	0	0	0	0	0	0	0	0	0	65	65	65	65	65	65			65	0		114	114	114	114	114	114			114	0		0	0	0	0	0	0	0	0	0	0	0	0	0	0	0	0	0	0	0	0	0	0	0	0	0	0	0	0	0	0	1	1	0	0	1	0	0	0	0	0	0	0	0	0	0	0	0	0	0	0	0	0	0	0	0	93.2								5.2	31.5		231		3.84		4.5		41	149	3.8	66	71		15
0	0	52.03	0	0	0	0	0	0	0	0	0	0	0	0	0	0	82	94	103	78	87	85	80.6	8.9778	87.4201	0.0983902	63.6364	138	144	160	119	145.546	151	213.473	14.6107	146.211	0.0957142	63.6364	0	0	0	0	0	0	0	0	0	0	0	0	0	0	0	0	0	0	0	0	0	0	0	0	0	0	0	0	0	0	1	0	0	1	0	0	0	0	0	0	0	0	0	0	0	0	0	0	0	0	0	0	0	0	0																4.44	0.498		141	5.1		78					2	3.6309	1.1	5.64		6.18
1	0	61.16	0	0	0	0	0	0	0	0	0	0	0	0	0	0	95	80	99	76	89.1	90	56.1	7.49	89.3829	0.079749	50	157	134	187	125	147.2	145	305.733	17.4852	148.132	0.11269	90	0	0	0	0	0	0	0	0	0	0	0	0	0	0	0	0	0	0	0	0	0	0	0	0	0	0	0	0	0	0	2	0	0	0	0	0	1	0	1	0	0	0	0	0	0	0	0	0	0	0	0	0	0	0	0																4.22			139	6.4		75					0.74	3.5236	2.55	6.41
1	1	79.75	0	0	0	0	0	0	0	0	0	0	0	0	0	0	75	75	75	75	75	75			75	0		148	148	148	148	148	148			148	0		0	0	0	0	0	0	0	0	0	0	0	0	0	0	0	0	0	0	0	0	0	0	0	0	0	0	0	0	0	0	3	0	0	0	0	0	0	0	1	0	0	0	0	0	0	0	0	0	0	0	0	0	0	0	0																4.2	0.56		142	6.9		141
0	1	54.58	0	0	0	0	0	0	0	0	0	0	0	0	0	0	65	65	65	65	65	65			65	0		125	125	125	125	125	125			125	0		0	0	0	0	0	0	1	0	0	0	0	0	0	0	0	0	0	0	0	0	0	0	0	0	0	0	0	0	0	0	1	0	0	1	0	0	0	0	0	0	0	0	0	0	0	0	0	0	0	0	0	0	0	0	0	87.2								8.65	31.8		209		4.87		3.62		42	143	5.8	64	118	49		19	15					15.5		6.54
1	0	53.01	0	0	0	0	0	0	0	0	0	0	0	0	0	0	77	76	93	75	79.5714	76	47.2857	6.8765	79.8257	0.0800082	57.1429	152	135	160	135	146.143	140	99.1429	9.9571	146.433	0.0630783	71.4286	0	0	0	0	0	0	0	0	0	0	0	0	0	0	0	0	0	0	0	0	0	0	0	0	0	0	0	0	0	0	1	0	0	0	0	0	0	0	0	0	0	0	0	0	0	0	0	0	0	0	0	0	0	0	0																4.17	0.51	38	140	6.1	80	76	98		19	10	1.31	3.2745	1.53	5.4		4.77
0	0	47.25	0	0	0	0	0	0	0	0	0	0	0	0	0	0	51	51	51	51	51	51			51	0		92	92	92	92	92	92			92	0		0	0	0	0	0	0	0	0	0	0	0	0	0	0	0	0	0	0	0	0	0	0	0	0	0	0	0	0	0	0	0	0	0	0	0	0	0	0	0	0	0	0	0	0	0	0	0	0	0	0	0	0	0	0	0
0	0	49.57	0	0	0	0	0	0	0	0	0	0	0	0	0	0	73	82	89	73	81.3333	82	64.3333	8.0208	81.5966	0.08052	66.6667	134	126	153	126	137.667	134	192.333	13.8684	138.132	0.0822532	66.6667	0	0	0	0	0	0	0	0	0	0	0	0	0	0	0	0	0	0	0	0	0	0	0	0	0	0	0	0	0	0	0	0	0	1	0	0	0	0	1	0	1	0	0	0	0	0	0	0	0	0	0	0	0	0	0	62.5	0.02	0.02	0.47			0.08	9.84	10.52	19.5		316		5.62	0.351	3.4		40	137	4.2	75	86	82	10	10	4	1.11	4.0211	1.47	6	11	5.1	14.3
0	0	47.1	0	0	0	0	0	0	0	0	0	0	0	0	0	0	69	69	69	69	69	69			69	0		117	117	117	117	117	117			117	0		0	0	0	0	0	0	0	0	0	0	0	0	0	0	0	0	0	0	0	0	0	0	0	0	0	0	0	0	0	0	0	0	0	0	0	0	0	0	0	0	0	0	0	0	0	0	0	0	0	0	0	0	0	0	0	73.4	0	0.1	1.7			0.6	3.3	5.7	24.4		275	36.7092	4.12		4.4		40	141	4.1	75	97	107	15	12	4					10
1	0	48.07	0	1	0	0	0	0	0	0	2012-03-15	0	0	0	0	0	65	72	72	61	66	65	31	5.5678	66.1564	0.0688797	33.3333	132	134	141	132	135.667	134	22.3333	4.7258	135.721	0.0284419	66.6667	0	0	0	0	0	0	0	0	0	0	0	0	0	0	0	0	0	0	0	0	0	0	0	0	0	0	0	0	0	0	1	0	0	0	0	0	0	0	0	0	0	0	0	0	0	0	0	0	0	0	0	0	0	0	0																4			139	3.8		69					1.61	2.3182	1.37	4.42		6.22
1	0	86.89	0	0	0	0	0	0	0	0	0	0	0	0	0	0	86	84	96	84	88.25	86.5	15.0714	3.8822	88.3247	0.0411497	25	164	158	173	147	161.875	161.5	82.125	9.0623	162.097	0.0523675	50	0	0	0	0	0	0	0	0	0	0	0	0	0	0	0	0	0	0	0	0	0	0	0	0	0	0	0	0	0	0	4	1	0	0	0	0	0	1	0	0	0	0	0	0	0	0	0	0	0	0	0	0	0	0	0																3.88			135.3	7.1		52
1	1	71.61	0	0	0	0	0	0	0	0	0	0	0	0	0	0	85	80	85	80	81.6667	80	8.3333	2.8868	81.7007	0.0288615	33.3333	140	130	145	130	138.333	140	58.3333	7.6376	138.474	0.0450802	66.6667	0	0	0	0	0	0	0	0	0	0	0	0	0	0	0	0	0	0	0	0	0	0	0	0	0	0	0	0	0	0	3	0	0	0	0	0	0	0	0	0	0	0	0	0	0	0	0	0	0	0	0	0	0	0	0																4.9			142	5.7		108
1	1	78.44	0	0	0	0	0	0	0	0	0	0	0	0	0	0	88	69	90	69	80.8	80	72.7	8.5264	81.1591	0.0943845	60	163	132	163	118	139.4	132	432.8	20.8038	140.636	0.133483	80	0	0	0	0	0	0	0	0	0	0	0	0	0	0	0	0	0	0	0	0	0	0	0	0	0	0	0	0	0	0	3	0	0	1	0	0	0	0	0	0	0	0	0	0	0	0	0	0	0	0	0	0	0	0	0																											1.29	3.8236	1.77	6.18
0	1	45.84	0	0	0	0	0	0	0	0	0	0	0	0	0	0	81	84	84	64	73.3333	71	58.2667	7.6333	73.6637	0.0950207	66.6667	125	124	125	106	116.5	115.5	51.5	7.1764	116.684	0.0562325	50	0	0	0	0	0	0	0	0	0	0	0	0	0	0	0	0	0	0	0	0	0	0	0	0	0	0	0	0	0	0	0	0	0	0	0	0	0	0	0	0	0	0	0	0	0	0	0	0	0	0	0	0	0	0	0																4.7		44.6	137	4.8	78.4	62	68		23	6	2.3	3.1345	0.95	5.13
1	0	86.94	0	1	0	0	0	0	1	0	2007-06-14	0	0	0	0	2007-06-14	51	61	61	51	56	56	50	7.0711	56.2228	0.0892857	50	126	128	128	126	127	127	2	1.4142	127.004	0.00787402	0	0	0	0	0	0	1	0	0	0	0	0	0	0	0	0	0	0	0	0	0	0	0	0	0	0	0	0	0	0	0	4	0	0	1	0	0	0	0	0	0	0	0	0	0	0	0	0	0	0	0	0	0	0	0	0	96.1								8.78	33.7		243		3.68	0.354
1	1	76.37	0	0	0	0	0	0	0	0	0	0	0	0	0	0	91	91	91	91	91	91			91	0		215	215	215	215	215	215			215	0		0	0	0	0	0	1	0	0	0	0	0	0	0	0	0	0	0	0	0	0	0	0	0	0	0	0	0	0	0	0	3	1	0	1	0	0	0	0	1	0	0	0	0	0	0	0	0	0	0	0	0	0	0	0	0	89	0.02	0.05	1.39			1.02	10.46	8.3	29.9		404		3.33		5.2	0.7	41	137	13.8	74	201	84			8	1.21	2.33	0.92	3.8	10	9.8
1	1	66.64	0	1	0	0	0	1	0	0	2009-05-21	0	0	0	2009-05-21	0	64	66	66	64	65	65	2	1.4142	65.0077	0.0153846	0	110	105	110	105	107.5	107.5	12.5	3.5355	107.529	0.0232558	50	1	0	0	0	0	0	0	0	0	0	0	0	0	0	0	0	0	0	0	0	0	0	0	1	0	0	0	0	0	0	2	1	0	0	0	0	0	1	0	0	1	0	0	0	0	0	0	0	0	0	0	0	0	0	0																4.3			136	4.6		79
1	0	86.4	0	0	0	0	0	0	0	0	0	0	0	0	0	0	65	65	65	65	65	65			65	0		149	149	149	149	149	149			149	0		0	0	0	0	0	0	0	0	0	0	0	0	0	0	0	0	0	0	0	0	0	0	0	0	0	0	0	0	0	0	4	0	0	0	0	0	0	0	0	0	0	0	0	0	0	0	0	0	0	0	0	0	0	0	0	85.5	0	0	0.6			0.4	8.6	9.75	29.1		230		4.59		4.3		32	128	3.1	68	67	74	36	27	11					13.3		5.6905
1	0	74.52	0	1	0	0	0	1	0	0	2006-12-18	0	0	0	2006-12-18	0	72	72	72	72	72	72			72	0		151	151	151	151	151	151			151	0		0	0	0	0	0	0	0	0	0	0	0	0	0	0	0	0	0	0	0	0	0	0	0	0	0	0	0	0	0	0	3	0	0	0	0	0	0	0	0	0	1	0	0	0	0	0	0	0	0	0	0	0	0	0	0																4.5		41	138	11.7	76	102	116			8	0.84	3.4582	1.36	5.2		8.7
0	0	58.35	0	0	0	0	0	0	0	0	0	0	0	0	0	0	73	68	73	64	67.5	66.5	16.3333	4.0415	67.5907	0.0518519	25	137	130	137	110	125.75	128	130.917	11.4419	126.14	0.0787989	75	0	0	0	0	0	0	0	0	0	0	0	0	0	0	0	0	0	0	0	0	0	0	0	0	0	0	0	0	0	0	1	0	0	0	0	0	0	0	0	0	0	0	0	0	0	0	0	0	0	0	0	0	0	0	0	94.7								6.91	32.2		243		4.29		3.3	0.29	44	144	4.2	70	75	62			10					13.8		5.4
1	0	78.28	0	0	0	0	0	0	0	0	0	0	0	0	0	0	72	68	83	54	68.0769	68	106.077	10.2994	68.7923	0.145355	53.8462	150	176	190	150	167.385	164	113.59	10.6578	167.697	0.0611749	61.5385	0	0	0	0	0	0	0	0	0	0	0	0	0	0	0	0	0	0	0	0	0	0	0	0	0	0	0	0	0	0	3	0	0	0	0	0	0	0	0	0	0	0	0	0	0	0	0	0	0	0	0	0	0	0	0
1	0	74.82	0	0	0	0	0	0	0	0	0	0	0	0	0	0	69	69	79	69	71.75	69.5	23.5833	4.8563	71.8732	0.0586153	50	147	134	154	134	144.25	144.5	70.9167	8.4212	144.434	0.0505579	75	0	0	0	0	0	0	0	0	0	0	0	0	0	0	0	0	0	0	0	0	0	0	0	0	0	0	0	0	0	0	3	0	0	1	1	0	0	1	0	0	0	0	0	0	0	0	0	0	0	0	0	0	0	0	0
0	0	57.91	0	0	0	0	0	0	0	0	0	0	0	0	0	0	72	78	80	72	76.6667	78	17.3333	4.1633	76.742	0.0443393	33.3333	114	118	120	114	117.333	118	9.3333	3.0551	117.36	0.0212594	33.3333	0	0	0	0	0	0	0	0	0	0	0	0	0	0	0	0	0	0	0	0	0	0	0	0	0	0	0	0	0	0	1	0	0	0	0	0	0	0	0	0	0	0	0	0	0	0	0	0	0	0	0	0	0	0	0																4.2		42	141	6.8	77	72	81		53	9.1						6.5
0	1	58.37	0	0	0	0	0	0	0	0	0	0	0	0	0	0	83	83	83	83	83	83			83	0		166	166	166	166	166	166			166	0		0	0	0	0	0	0	0	0	0	0	0	0	0	0	0	0	0	0	0	0	0	0	0	0	0	0	0	0	0	0	1	0	0	0	0	0	0	0	0	0	0	0	0	0	0	0	0	0	0	0	0	0	0	0	0	91	0.02	0.06	0.63			0.34	7.59	6.8	30.2		270		4.75	0.432	4		42	142	7.2	71	105	87	17	22	10					14.3		14.6
0	1	65.79	0	0	0	0	0	0	0	0	0	0	0	0	0	0	79	83	93	73	82.7692	83	32.6923	5.7177	82.9513	0.0663702	53.8462	136	152	174	98	138.462	137	349.769	18.7021	139.623	0.129772	69.2308	0	0	0	0	0	0	0	0	0	0	0	0	0	0	0	0	0	0	0	0	0	0	0	0	0	0	0	0	0	0	2	0	0	0	1	0	1	0	0	0	0	0	0	0	0	0	0	0	0	0	0	0	0	0	0
1	0	61.94	0	0	0	0	0	0	0	0	0	0	0	0	0	0	82	78	82	77	79	78	7	2.6458	79.0295	0.0273449	33.3333	151	140	154	140	148.333	151	54.3333	7.3711	148.455	0.0405741	33.3333	1	0	0	0	0	1	0	0	1	0	0	0	0	0	0	0	0	0	0	0	0	0	0	0	0	0	0	0	0	0	2	1	0	1	0	0	0	0	0	0	1	0	0	1	0	0	0	0	0	0	0	0	0	0	0	88.1								10.7	29.5		429		4.1		3.5		42	139.3	5.2	83.3	70	128		13	6	1.91			4	12.1		11.7
1	1	57.01	0	0	0	0	0	0	0	0	0	0	0	0	0	0	89	89	89	89	89	89			89	0		139	139	139	139	139	139			139	0		0	0	0	0	0	0	0	0	0	0	0	0	0	0	0	0	0	0	0	0	0	0	0	0	0	0	0	0	0	0	1	0	0	0	0	0	0	0	0	0	0	0	0	0	0	0	0	0	0	0	0	0	0	0	0																4.3			137	4.3		111					2.57	4.6718	1.36	7.2		10
0	1	58.48	0	0	0	0	0	0	0	0	0	0	0	0	0	0	86	74	86	74	80	80	72	8.4853	80.2247	0.075	50	147	127	147	127	137	137	200	14.1421	137.364	0.0729927	50	0	0	0	0	0	0	0	0	0	0	0	0	0	0	0	0	0	0	0	0	0	0	0	0	0	0	0	0	0	0	1	1	0	0	1	0	0	1	1	0	1	0	0	1	0	0	0	0	0	0	0	0	0	0	0																4.4		44	141	4.9		86
1	0	77.92	0	0	0	0	0	0	0	0	0	0	0	0	0	0	79	73	87	70	76.3333	74.5	36.6667	6.0553	76.5332	0.0724154	50	127	134	138	123	131.333	132.5	30.6667	5.5377	131.431	0.0384918	33.3333	0	0	0	0	0	0	1	0	0	0	0	0	0	0	0	0	0	0	0	0	0	0	0	0	0	0	0	0	0	0	3	0	0	0	0	0	1	0	0	0	0	0	0	0	0	0	0	0	0	0	0	0	0	0	0	79								11.3	27.5		323		4.37		2.96		36.9	138	5.2	76	76	99			5
1	1	60.14	0	1	0	0	0	0	0	0	2008-12-16	0	0	0	0	0	73	63	75	59	66.5	65.5	25.1667	5.0166	66.6701	0.0715669	50	129	117	135	117	124.9	124	30.9889	5.5668	125.012	0.0422826	60	0	0	0	0	0	0	0	0	0	0	0	0	0	0	0	0	0	0	0	0	0	0	0	0	0	0	0	0	0	0	2	0	0	0	0	0	0	0	0	0	0	0	0	0	0	0	0	0	0	0	0	0	0	0	0																4.29	0.293		141	5.5		83					1.44	3.9255	0.92	5.5		6.37
0	1	67.2	0	0	0	0	0	0	0	0	0	0	0	0	0	0	85	80	85	80	82.5	82.5	12.5	3.5355	82.5379	0.030303	50	156	141	156	141	148.5	148.5	112.5	10.6066	148.689	0.0505051	50	0	0	0	0	0	0	0	0	0	0	0	0	0	0	0	0	0	0	0	0	0	0	0	0	0	0	0	0	0	0	2	0	0	1	0	0	0	0	0	0	0	0	0	0	0	0	0	0	0	0	0	0	0	0	0																4			137	5		106					2.03	3.9273	1.45	6.3		5.4
1	0	84.75	0	0	0	0	0	0	0	0	0	0	0	0	0	0	58	81	81	58	69.5	69.5	264.5	16.2635	70.445	0.165468	50	115	111	115	111	113	113	8	2.8284	113.018	0.0176991	0	0	0	0	0	0	0	0	0	0	0	0	0	0	0	0	0	0	0	0	0	0	0	0	0	0	0	0	0	0	0	4	0	0	0	0	0	0	0	0	0	0	0	0	0	0	0	0	0	0	0	0	0	0	0	0
1	0	76.08	0	0	0	0	0	0	0	0	0	0	0	0	0	0	80	80	80	80	80	80			80	0		162	162	162	162	162	162			162	0		0	0	0	0	0	0	0	0	0	0	0	0	0	0	0	0	0	0	0	0	0	0	0	0	0	0	0	0	0	0	3	0	0	0	0	0	0	0	1	0	0	0	0	0	0	0	0	0	0	0	0	0	0	0	0	93.4	0	0.4	2.3			0.3	2.3	5.54	30.7		207		3.69		3.3		37	141	8.9	66	118	88			10					11.3		8.6
0	0	67.29	0	0	0	0	0	0	0	0	0	0	0	0	0	0	68	70	76	68	71.2727	70	8.6182	2.9357	71.3277	0.0392725	27.2727	158	134	159	120	140.454	140	148.073	12.1685	140.933	0.0826048	90.9091	0	0	0	0	0	0	0	0	0	0	0	0	0	0	0	0	0	0	0	0	0	0	0	0	0	0	0	0	0	0	2	0	0	0	0	0	0	0	0	0	0	0	0	0	0	0	0	0	0	0	0	0	0	0	0
0	0	84.15	0	0	0	0	0	0	0	0	0	0	0	0	0	0	69	69	69	69	69	69			69	0		143	143	143	143	143	143			143	0		0	0	0	0	0	0	0	0	0	0	0	0	0	0	0	0	0	0	0	0	0	0	0	0	0	0	0	0	0	0	4	0	0	0	0	0	1	0	0	0	0	0	0	0	0	0	0	0	0	0	0	0	0	0	0	92.1	0.1	0.1	1.4			0.4	3	5.3	31		236		4.66		5.11		36	137	9.4	66	130	96	33	23	10					14.4
1	1	72.96	0	0	0	0	0	0	0	0	0	0	0	0	0	0	66	58	75	57	65	66	29.75	5.4544	65.2031	0.0791141	66.6667	137	128	174	121	135.778	131	232.444	15.2461	136.536	0.105866	66.6667	0	0	0	0	0	0	0	0	0	0	0	0	0	0	0	0	0	0	0	0	0	0	0	0	0	0	0	0	0	0	3	0	0	0	1	0	0	0	0	0	0	0	0	0	0	0	0	0	0	0	0	0	0	0	0																4.38	0.409		139	6.6		108										5.3
1	0	84.31	0	0	0	0	0	0	0	0	0	0	0	0	0	0	49	49	49	49	49	49			49	0		133	133	133	133	133	133			133	0		0	0	0	0	0	1	1	0	0	0	0	0	0	0	0	0	0	0	0	0	0	0	0	0	0	0	1	0	0	0	4	0	0	1	1	0	1	0	0	0	0	0	0	0	0	0	0	0	0	0	0	0	0	0	0	95.6								7.4	32.7		321		3.38		3.9		45	130	4.9	77	87	100			11					11.1		6.3
1	1	80.93	0	0	0	0	0	0	0	0	0	0	0	0	0	0	80	79	82	66	75.8	79	44.2	6.6483	76.0329	0.0784489	80	160	171	174	157	164.6	161	55.3	7.4364	164.734	0.040409	60	0	0	0	0	0	0	0	0	0	0	0	0	0	0	0	0	0	0	0	0	0	0	0	0	0	0	0	0	0	0	4	0	0	1	0	0	0	0	0	0	0	0	0	0	0	0	0	0	0	0	0	0	0	0	0	89.9								13.9	31		269		4.23	0.38
0	1	55.31	0	0	0	0	0	0	0	0	0	0	0	0	0	0	82	80	91	80	84.3333	82	34.3333	5.8595	84.4689	0.05673	66.6667	131	131	144	131	135.333	131	56.3333	7.5056	135.472	0.0452827	66.6667	0	0	0	0	0	0	0	0	0	0	0	0	0	0	0	0	0	0	0	0	0	0	0	0	0	0	0	0	0	0	1	0	0	0	0	0	0	0	0	0	0	0	0	0	0	0	0	0	0	0	0	0	0	0	0
0	0	72.43	0	0	0	0	0	0	0	0	0	0	0	0	0	0	67	67	67	67	67	67			67	0		117	117	117	117	117	117			117	0		0	0	0	0	0	0	0	0	0	0	0	0	0	0	0	0	0	0	0	0	0	0	0	0	0	0	0	0	0	0	3	0	0	0	0	0	0	0	0	0	0	0	0	0	0	0	0	0	0	0	0	0	0	0	0
1	1	70.81	0	0	0	0	0	0	0	0	0	0	0	0	0	0	74	74	74	74	74	74			74	0		144	144	144	144	144	144			144	0		0	1	0	0	0	0	0	0	0	0	0	0	0	0	0	0	0	0	0	0	0	0	0	0	0	0	0	0	0	0	3	0	0	0	0	0	0	0	0	0	0	0	0	0	0	0	0	0	0	0	0	0	0	0	0	101								5.7	33.6		308		4.12		4.77	0.39	43	142.4	4	77	95	76			7					13.8		5.2
0	1	62.33	0	0	0	0	0	0	0	0	0	0	0	0	0	0	88	88	88	88	88	88			88	0		149	149	149	149	149	149			149	0		0	0	0	0	0	0	0	0	0	0	0	0	0	0	0	0	0	0	0	0	0	0	0	0	0	0	0	0	0	0	2	1	1	1	1	0	0	0	0	0	0	0	0	0	0	0	0	0	0	0	0	0	0	0	0	92.7	0.03	0.36	2.53			0.52	3.01	6.47	30.6		265		4.73		4.5		42	140	5.8	77	115	56			9					14.5
1	1	81.44	0	0	0	0	0	0	0	0	0	0	0	0	0	0	69	63	69	63	66	66	18	4.2426	66.0681	0.0454545	50	133	119	133	119	126	126	98	9.8995	126.194	0.0555556	50	1	0	0	0	0	0	0	0	0	0	0	0	0	0	0	0	0	0	0	0	0	0	0	1	0	0	0	0	0	0	4	0	0	0	1	0	0	1	1	0	0	0	0	0	0	0	0	0	0	0	0	0	0	0	0	68.6			1.13			0.24	3.34	4.7	22.3		256		5.3		3.94		37	135	5.1	65	89	37	15	19	9					11.8
0	0	69.67	0	0	0	0	0	0	0	0	0	0	0	0	0	0	67	75	90	65	75.1765	74	67.2794	8.2024	75.5965	0.105851	64.7059	146	156	156	135	147.059	150	49.5588	7.0398	147.217	0.0464414	47.0588	0	0	0	0	0	0	0	0	0	0	0	0	0	0	0	0	0	0	0	0	0	0	0	0	0	0	0	0	0	0	2	0	0	1	0	0	0	0	1	0	0	0	0	0	0	0	0	0	0	0	0	0	0	0	0
0	0	56.22	0	0	0	0	0	0	0	0	0	0	0	0	0	0	84	72	84	64	75.2727	77	42.6182	6.5283	75.5296	0.082692	36.3636	174	168	195	141	161	154	300.8	17.3436	161.847	0.102711	81.8182	0	0	0	0	0	0	0	0	0	0	0	0	0	0	0	0	0	0	0	0	0	0	0	0	0	0	0	0	0	0	1	0	0	0	0	0	0	0	0	0	0	0	0	0	0	0	0	0	0	0	0	0	0	0	0
0	1	55.78	0	0	0	0	0	0	0	0	0	0	0	0	0	0	95	90	100	80	91.0833	90	33.5379	5.7912	91.2519	0.0608744	41.6667	160	140	160	129	144	140	66.7273	8.1687	144.212	0.0543119	66.6667	0	0	0	0	0	0	0	0	0	0	0	0	0	0	0	0	0	0	0	0	0	0	0	0	0	0	0	0	0	0	1	0	0	0	0	0	0	0	0	0	0	0	0	0	0	0	0	0	0	0	0	0	0	0	0																4.2			141	6.5		81					0.9	2.3209	1.69	4.42		15
1	1	76.98	0	0	0	0	0	0	0	0	0	0	0	0	0	0	82	86	92	80	86.8889	86	18.3611	4.285	86.9828	0.0464953	55.5556	180	173	181	138	169.333	176	227	15.0665	169.928	0.0838869	77.7778	0	0	0	0	0	0	0	0	0	0	0	0	0	0	0	0	0	0	0	0	0	0	0	0	0	0	0	0	0	0	3	1	0	1	1	0	0	0	0	0	0	0	0	0	0	0	0	0	0	0	0	0	0	0	0	90.1								8.06	30.9		126		4.8		3.84		43	139.7	4	81	82
0	1	64.8	0	0	0	0	0	0	0	0	0	0	0	0	0	0	70	70	80	70	73.3333	70	33.3333	5.7735	73.4847	0.0642824	66.6667	160	160	160	140	153.333	160	133.333	11.547	153.623	0.0614875	66.6667	0	0	0	0	0	0	0	0	0	0	0	0	0	0	0	0	0	0	0	0	0	0	0	0	0	0	0	0	0	0	2	0	0	1	0	0	1	0	1	0	0	0	0	0	0	0	0	0	0	0	0	0	0	0	0																4.4	0.47	45	142	7	76	106
0	1	66.03	0	1	0	0	0	1	0	0	2015-03-16	0	0	0	2015-03-16	0	64	70	83	64	73.0833	72.5	30.0833	5.4848	73.2718	0.0718539	50	131	126	158	124	138.833	138	111.424	10.5558	139.201	0.072795	66.6667	0	0	0	0	0	0	0	0	0	0	0	0	0	0	0	0	0	0	0	0	0	0	0	0	0	0	0	0	0	0	2	0	0	0	0	0	0	0	0	0	0	0	0	0	0	0	0	0	0	0	0	0	0	0	0
1	1	55.22	1	0	0	0	0	0	0	2013-03-18	0	0	0	0	0	0	86	79	99	65	85	86	188.5	13.7295	85.8825	0.144471	60	150	142	172	127	150.8	150	310.7	17.6267	151.622	0.104548	80	0	1	0	0	0	0	0	0	0	0	0	0	0	0	0	0	0	0	0	0	0	0	0	0	0	0	0	0	0	0	1	0	0	0	0	1	0	0	0	0	0	0	0	0	0	0	0	0	0	0	0	0	0	0	0																4.4		41	141	5	75	110		22
0	0	76.52	0	0	0	0	0	0	0	0	0	0	0	0	0	0	68	56	68	56	62	62	36	6	62.1932	0.0790158	66.6667	135	179	179	135	156.333	155	485.333	22.0303	157.365	0.11506	66.6667	0	0	0	0	0	0	0	0	0	0	0	0	0	0	0	0	0	0	0	0	0	0	0	0	0	0	0	0	0	0	3	0	0	0	0	0	0	0	0	0	0	0	0	0	0	0	0	0	0	0	0	0	0	0	0
1	0	66.14	0	0	0	0	0	0	0	0	0	0	0	0	0	0	79	79	79	79	79	79			79	0		205	205	205	205	205	205			205	0		1	0	0	0	0	1	0	0	0	0	0	0	0	0	0	0	0	0	0	0	0	0	0	0	0	0	0	0	0	0	2	1	0	1	1	0	0	1	0	0	1	0	0	1	0	0	0	0	0	0	0	0	0	0	0																4.2	0.39		142	5.7		92					1.2	3.9445	1.21	5.7		5.1
1	1	79.05	0	0	0	0	0	0	0	0	0	0	0	0	0	0	76	76	76	76	76	76			76	0		117	117	117	117	117	117			117	0		0	0	0	0	0	0	0	0	0	0	0	0	0	0	0	0	0	0	0	0	0	0	0	0	0	0	0	0	0	0	3	0	0	0	0	0	1	0	0	0	0	0	0	0	0	0	0	0	0	0	0	0	0	0	0																4.3			137	6.9		122					1.26	3.0373	2.99	6.6		6
1	0	83.15	0	0	0	0	0	0	0	0	0	0	0	0	0	0	77	77	77	77	77	77			77	0		176	176	176	176	176	176			176	0		0	0	0	0	0	0	0	0	0	0	0	0	0	0	0	0	0	0	0	0	0	0	0	0	0	0	0	0	0	0	4	0	0	0	0	0	0	0	0	0	0	0	0	0	0	0	0	0	0	0	0	0	0	0	0
0	0	58.02	0	0	0	0	0	0	0	0	0	0	0	0	0	0	50	50	50	50	50	50			50	0		108	108	108	108	108	108			108	0		0	0	0	0	0	0	0	0	0	0	0	0	0	0	0	0	0	0	0	0	0	0	0	0	0	0	0	0	0	0	1	0	0	0	0	0	0	0	0	0	1	0	0	0	0	0	0	0	0	0	0	0	0	0	0																4.3			137	7.2		69					1.6	4.7027	1.27	6.7		8.9
1	1	65.6	0	0	0	0	0	0	0	0	0	0	0	0	0	0	82	82	82	82	82	82			82	0		138	138	138	138	138	138			138	0		0	1	0	0	0	1	0	0	0	0	0	1	0	0	0	0	0	0	0	0	1	0	0	0	0	0	0	0	0	0	3	1	0	0	0	0	0	0	1	0	0	0	0	0	0	0	0	0	0	0	0	0	0	0	0	96.6								6.1	31.4		180		4.62		4.1		43	139	4.5	72	56
0	0	55.07	0	0	0	0	0	0	0	0	0	0	0	0	0	0	83	83	83	83	83	83			83	0		142	142	142	142	142	142			142	0		0	0	0	0	0	0	0	0	0	0	0	0	0	0	0	0	0	0	0	0	0	0	0	0	0	0	0	0	0	0	1	0	0	0	0	0	0	0	0	0	0	0	0	0	0	0	0	0	0	0	0	0	0	0	0	92.6								8.04	31.9		352		4.34		4.4	0.32	40	138	5.1	72	67	73			9	1.09	2.5945	1.41	4.5	13.8	4.2
1	0	56.56	0	1	0	0	0	1	0	0	2016-09-01	0	0	0	2016-09-01	0	87	87	87	87	87	87			87	0		160	160	160	160	160	160			160	0		0	0	0	0	0	0	0	0	0	0	0	0	0	0	0	0	0	0	0	0	0	0	0	0	0	0	0	0	0	0	1	0	0	0	0	0	0	0	1	0	0	0	0	0	0	0	0	0	0	0	0	0	0	0	0																4.1		45	139	5.3	74	71	85			9	2.67	3.0464	1.24	5.5		4.9
1	1	77.18	0	0	0	0	0	0	0	0	0	0	0	0	0	0	85	85	85	85	85	85			85	0		165	165	165	165	165	165			165	0		0	1	0	0	0	1	0	0	0	0	0	0	1	0	0	0	0	0	0	0	0	0	0	0	0	0	0	0	0	0	4	0	0	1	1	0	1	0	0	0	1	0	0	1	0	0	0	0	0	0	0	0	0	0	0	93.1	0.032	0.512	3.02			0.599	4.25	7.82	30.5		226		4.61		4.3		41	137	5.7	74	97	78			10	3.33	3.1264	1.06	5.7	14.1	5.9	6.9
0	1	53.46	0	0	0	0	0	0	0	0	0	0	0	0	0	0	77	86	86	77	81.5	81.5	40.5	6.364	81.6241	0.0552147	50	111	142	142	111	126.5	126.5	480.5	21.9203	127.446	0.12253	50	0	0	0	0	0	0	0	0	0	0	0	0	0	0	0	0	0	0	0	0	0	0	0	0	0	0	0	0	0	0	1	0	0	0	0	0	0	0	1	0	0	0	0	0	0	0	0	0	0	0	0	0	0	0	0
0	1	50.98	0	0	0	0	0	0	0	0	0	0	0	0	0	0	87	87	87	87	87	87			87	0		134	134	134	134	134	134			134	0		0	0	0	0	0	0	0	0	0	0	0	0	0	0	0	0	0	0	0	0	0	0	0	0	0	0	0	0	0	0	1	1	0	0	1	0	0	0	0	0	0	0	0	0	0	0	0	0	0	0	0	0	0	0	0																4.5			139	7.1		108
1	1	52.09	0	0	0	0	0	0	0	0	0	0	0	0	0	0	79	79	79	79	79	79			79	0		162	162	162	162	162	162			162	0		0	0	0	0	0	0	0	0	0	0	0	0	0	0	0	0	0	0	0	0	0	0	0	0	0	0	0	0	0	0	1	0	0	0	0	0	0	0	0	0	0	0	0	0	0	0	0	0	0	0	0	0	0	0	0	83.1								12.9	29.6		199		4.88		4.6		40	134	10.4	74	95	82			7					14.4		32.6
1	1	72.17	0	0	0	0	0	0	0	0	0	0	0	0	0	0	88	88	88	88	88	88			88	0		189	189	189	189	189	189			189	0		0	0	0	0	0	1	0	0	0	0	0	0	0	0	0	0	0	0	0	0	0	0	1	0	0	0	0	0	0	0	5	1	0	0	0	1	0	1	0	0	1	0	0	0	0	0	0	0	0	0	0	0	0	0	0	84.2	0	0.05	0.86			0.7	9.27	9.8	29.3		164		5.45		3.8		44	137	10.7	76	171	101			10	2.89	3.9864	1.1	6.4	16		11.5
0	1	51.52	0	0	0	0	0	0	0	0	0	0	0	0	0	0	78	88	88	78	82.6667	82	25.3333	5.0332	82.7688	0.049713	33.3333	104	120	120	104	113.333	116	69.3333	8.3267	113.537	0.0599885	33.3333	0	0	0	0	0	0	0	0	0	0	0	0	0	0	0	0	0	0	0	0	0	0	0	0	0	0	0	0	0	0	1	0	0	0	0	0	0	1	0	0	0	0	0	0	0	0	0	0	0	0	0	0	0	0	0																4.7	0.52	45	143	5.3	74	101
0	1	49.72	0	0	0	0	0	0	0	0	0	0	0	0	0	0	96	96	96	96	96	96			96	0		158	158	158	158	158	158			158	0		0	0	0	0	0	1	0	0	0	0	0	0	0	0	0	0	0	0	0	0	0	0	0	0	0	0	0	0	0	0	0	0	0	1	1	0	0	0	0	0	0	0	0	0	0	0	0	0	0	0	0	0	0	0	0	83.4								11.54	29		186		5.45		3.8		45	143	4.9	75	114	76			12					15.8
1	1	75.09	0	0	0	0	0	0	0	0	0	0	0	0	0	0	76	77	93	71	81.7143	81	67.2381	8.1999	82.0662	0.0929044	71.4286	148	146	202	146	162.429	154	427.952	20.687	163.554	0.117913	85.7143	0	0	0	0	0	0	0	0	0	0	0	0	0	0	0	0	0	0	0	0	0	0	0	0	0	0	0	0	0	0	3	0	0	0	0	0	0	0	0	0	0	0	0	0	0	0	0	0	0	0	0	0	0	0	0																5.16			140	10.5		143
0	1	66.2	0	0	0	0	0	0	0	0	0	0	0	0	0	0	60	61	107	60	78.1667	79	178.735	13.3692	79.2391	0.166216	77.7778	108	105	172	105	134.444	135.5	429.085	20.7144	135.943	0.149733	88.8889	0	0	0	0	0	0	0	0	0	0	0	0	0	0	0	0	0	0	0	0	0	0	0	0	0	0	0	0	0	0	2	0	0	1	1	0	0	0	1	0	0	0	0	0	0	0	0	0	0	0	0	0	0	0	0																3.54			137	4.7		104
1	1	80.76	0	0	0	0	0	0	0	0	0	0	0	0	0	0	77	72	77	58	68.6667	70.5	53.4667	7.3121	68.9903	0.0972087	83.3333	168	154	170	126	149.333	147	311.467	17.6484	150.2	0.107884	66.6667	0	1	0	0	0	0	0	0	0	0	0	0	0	0	0	0	0	0	0	0	1	0	0	0	0	0	0	0	0	0	5	0	0	1	0	0	1	0	0	0	0	0	0	0	0	0	0	0	0	0	0	0	0	0	0	92.8	0.1	0.1	0.5			0.7	6.6	8	31.9		223		4.18		3.88	0.544	41	145	7.1	68	137	87	22	17	12	0.66	3.25	1.53	5.08	13.3	5.61
1	1	80.18	0	0	0	0	0	0	0	0	0	0	0	0	0	0	63	63	63	63	63	63			63	0		127	127	127	127	127	127			127	0		0	0	0	0	0	0	0	0	0	0	0	0	0	0	0	0	0	0	0	0	0	0	0	0	0	0	0	0	0	0	4	1	0	0	1	0	0	1	0	0	1	0	0	1	0	0	0	0	0	0	0	0	0	0	0																4.7		37	139	6.2	78	93	64			9	1.92	2.8673	1.46	5.2		4.8
0	0	74.37	0	0	0	0	0	0	0	0	0	0	0	0	0	0	64	72	75	61	68	68	43.3333	6.5828	68.2386	0.0838364	25	114	132	140	113	124.75	123	179.583	13.4009	125.289	0.09303	50	0	0	0	0	0	0	1	0	0	0	0	0	0	0	0	0	0	0	0	0	0	0	0	0	0	0	0	0	0	0	3	1	0	0	0	0	0	0	0	0	0	0	0	0	0	0	0	0	0	0	0	0	0	0	0																4.1		41	141	6.7	74	82	51	15	10	15	1.03			5.7
1	1	86.99	0	0	0	0	0	0	0	0	0	0	0	0	0	0	64	64	64	64	64	64			64	0		131	131	131	131	131	131			131	0		0	0	0	0	0	1	0	0	0	0	0	0	0	0	0	0	0	0	0	0	0	0	0	0	0	1	0	0	0	0	5	1	0	0	0	1	0	0	1	0	0	0	0	0	0	0	0	0	0	0	0	0	0	0	0																5	0.65		136	19.6		173
0	1	78.91	0	0	0	0	0	0	0	0	0	0	0	0	0	0	98	98	98	98	98	98			98	0		148	148	148	148	148	148			148	0		0	0	0	0	0	0	0	0	0	0	0	0	0	0	0	0	0	0	0	0	0	0	0	0	0	0	0	0	0	0	3	0	0	0	0	0	0	0	0	0	0	0	0	0	0	0	0	0	0	0	0	0	0	0	0	89.6	0.028	0.179	1.47			0.396	3.08	5.16	30.8		167		4.92		3.91		40.3	138.5	5.9	78	116	108			7					15.1
0	1	57.53	0	0	0	0	0	0	0	0	0	0	0	0	0	0	74	74	74	74	74	74			74	0		127	127	127	127	127	127			127	0		0	0	0	0	0	0	0	0	0	0	0	0	0	0	0	0	0	0	0	0	0	0	0	0	0	0	0	0	0	0	1	0	0	0	0	0	0	0	0	0	0	0	0	0	0	0	0	0	0	0	0	0	0	0	0																4.3	0.38		137	5.9		95					0.64	2.8991	1.41	4.6		8.2
1	1	79.4	0	0	0	0	1	0	0	0	0	0	0	2002-05-31	0	0	60	76	80	59	69	70	88	9.3808	69.5083	0.121601	80	116	158	158	116	130.6	123	290.8	17.0529	131.488	0.116788	40	0	0	0	0	0	0	0	0	0	0	0	0	0	0	0	0	0	0	0	0	0	0	0	0	0	0	0	0	0	0	3	0	0	0	0	0	1	0	0	0	0	0	0	0	0	0	0	0	0	0	0	0	0	0	0	94.2		0.1	1	0		0.4	6	6.4	32.3		260		3.26		4.5	0.4	38.4	140.6	6.2	74.3	142	92		19	9					10.5		7
1	1	64.88	0	0	0	0	0	0	0	0	0	0	0	0	0	0	86	74	98	70	81.8182	81	58.3636	7.6396	82.1418	0.0890277	63.6364	156	132	181	131	145.909	142	224.291	14.9763	146.606	0.0978649	54.5455	0	0	0	0	0	0	0	0	0	0	0	0	0	0	0	0	0	0	0	0	0	0	0	0	0	0	0	0	0	0	2	0	0	1	1	0	0	0	0	0	0	0	0	0	0	0	0	0	0	0	0	0	0	0	0																3.77			142.1	8.9		131
0	1	59.36	0	0	0	0	0	0	0	0	0	0	0	0	0	0	86	90	90	70	82	84	74.6667	8.641	82.3408	0.0912599	75	158	150	164	148	155	154	54.6667	7.3937	155.132	0.0413105	50	0	0	0	0	0	0	0	0	0	0	0	0	0	0	0	0	0	0	0	0	0	0	0	0	0	0	0	0	0	0	1	0	0	0	0	0	0	0	0	0	0	0	0	0	0	0	0	0	0	0	0	0	0	0	0																4.6			135	6.3		96
1	1	73.99	0	0	0	0	0	0	0	0	0	0	0	0	0	0	90	90	90	90	90	90			90	0		160	160	160	160	160	160			160	0		0	0	0	0	0	0	0	0	0	0	0	0	0	0	0	0	0	0	0	0	0	0	0	0	0	0	0	0	0	0	3	0	0	0	0	0	0	0	1	0	0	0	0	0	0	0	0	0	0	0	0	0	0	0	0																4.3			138	6.8		90					1.25			5.5		5.3
1	1	66.02	0	0	0	0	0	0	0	0	0	0	0	0	0	0	72	70	72	70	71	71	2	1.4142	71.007	0.0140845	0	140	136	140	136	138	138	8	2.8284	138.014	0.0144928	0	0	0	0	0	0	0	0	0	0	0	0	0	0	0	0	0	0	0	0	0	0	0	0	0	0	0	0	0	0	0	2	1	0	1	0	0	0	1	0	0	1	0	0	0	0	0	0	0	0	0	0	0	0	0	0																4.5			139	5.3		88					0.63	3.1836	1.83	5.3		5
0	0	60.17	0	0	0	0	0	0	0	0	0	0	0	0	0	0	54	54	54	54	54	54			54	0		116	116	116	116	116	116			116	0		0	0	0	0	0	0	0	0	0	0	0	0	0	0	0	0	0	0	0	0	0	0	0	0	0	0	0	0	0	0	2	0	0	0	1	0	0	1	0	0	1	0	0	1	0	0	0	0	0	0	0	0	0	0	0																4.4		42	140	6.7	70	70	93			7	0.9	2.6409	1.65	4.7		5
1	0	70.09	0	1	0	0	0	0	0	0	2004-08-12	0	0	0	0	0	53	53	53	53	53	53			53	0		179	179	179	179	179	179			179	0		0	0	0	0	0	0	0	0	0	0	0	0	0	0	0	0	0	0	0	0	0	0	0	0	0	0	0	0	0	0	3	0	0	0	0	0	0	0	0	0	0	0	0	0	0	0	0	0	0	0	0	0	0	0	0	88.2	0.07	0.21	3.46			0.61	6.35	10.7	29.6		292		3.98		4.6		44	140	5	84	107	80			7	3.98	3.9509	1.14	6.9	11.8
1	1	59.11	0	0	0	0	0	0	0	0	0	0	0	0	0	0	83	83	83	83	83	83			83	0		141	141	141	141	141	141			141	0		0	0	0	0	0	0	0	0	0	0	0	0	0	0	0	0	0	0	0	0	0	0	0	0	0	0	0	0	0	0	1	1	0	0	0	0	0	0	0	0	0	0	0	0	0	0	0	0	0	0	0	0	0	0	0	85.4								7.1	30.1		164		4.73		3.8		42	137	5	72	84										4
1	0	73.18	0	0	0	0	0	0	0	0	0	0	0	0	0	0	63	63	63	63	63	63			63	0		145	145	145	145	145	145			145	0		0	0	0	0	0	1	0	0	0	0	0	0	0	1	0	0	0	0	0	0	0	0	0	0	0	0	0	0	0	0	3	0	0	1	1	1	0	0	0	0	1	0	0	1	0	0	0	0	0	0	0	0	0	0	0	91.4								9.12	31.4		226		4.6		4.4	0.33	40	141	6.1	75	89	75			12					14.4
0	0	57.75	0	0	0	0	0	0	0	0	0	0	0	0	0	0	86	89	89	86	87.5	87.5	4.5	2.1213	87.5129	0.0171429	0	142	143	143	142	142.5	142.5	0.5	0.7071	142.501	0.00350877	0	0	0	0	0	0	0	0	0	0	0	0	0	0	0	0	0	0	0	0	0	0	0	0	0	0	0	0	0	0	0	1	0	0	0	1	0	0	1	0	0	0	0	0	0	0	0	0	0	0	0	0	0	0	0	0																4.1			145	4.8		65
0	1	70.87	0	0	0	0	0	0	0	0	0	0	0	0	0	0	95	67	95	67	77.8	72	139.7	11.8195	78.515	0.135883	60	172	121	179	121	161.8	169	538.7	23.2099	163.126	0.128304	60	0	0	0	0	0	0	0	0	0	0	0	0	0	0	0	0	0	0	0	0	0	0	0	0	0	0	0	0	0	0	3	0	0	0	1	0	0	0	0	0	0	0	0	0	0	0	0	0	0	0	0	0	0	0	0																4.19			142.3	4.1		68
1	1	66.07	0	0	0	0	0	0	0	0	0	0	0	0	0	0	53	53	53	53	53	53			53	0		111	111	111	111	111	111			111	0		0	0	0	0	0	1	0	0	0	0	0	0	0	0	0	0	0	0	0	0	0	0	0	0	0	0	0	0	0	0	2	1	0	1	0	0	0	1	0	0	0	0	0	1	0	0	0	0	0	0	0	0	0	0	0																5.1		43	139	5.4	70	94	64			9						7.1
0	1	77.15	0	0	0	0	0	0	0	0	0	0	0	0	0	0	78	68	87	63	72.75	72	36.75	6.0622	72.9812	0.0797814	41.6667	162	131	164	124	138.5	134.5	159.182	12.6167	139.026	0.0872173	58.3333	0	0	0	0	0	0	0	0	0	0	0	0	0	0	0	0	0	0	0	0	0	0	0	0	0	0	0	0	0	0	3	0	0	1	0	0	1	0	1	0	0	0	0	0	0	0	0	0	0	0	0	0	0	0	0																3.94	0.234		136	3.7		78					0.96	3.7536	1.72	5.91		5.97
0	1	62.09	0	0	0	0	0	0	0	0	0	0	0	0	0	0	80	80	80	80	80	80			80	0		137	137	137	137	137	137			137	0		0	0	0	0	0	0	0	0	0	0	0	0	0	0	0	0	0	0	0	0	0	0	0	0	0	0	0	0	0	0	2	0	0	0	0	0	0	0	1	0	0	0	0	0	0	0	0	0	0	0	0	0	0	0	0	92.6								5.99	32.4		180		4.67		4.3		39	140	8.1	69	108
1	1	79.4	1	0	0	0	0	0	0	2002-12-22	0	0	0	0	0	0	62	62	62	62	62	62			62	0		166	166	166	166	166	166			166	0		1	0	1	0	0	1	0	0	1	0	0	0	0	0	0	0	0	0	0	0	0	0	0	1	0	0	0	0	0	0	4	0	0	1	1	1	0	1	1	0	0	0	0	1	0	0	0	0	0	0	0	0	0	0	0	66.4	0	0	0.2			0.3	7.5	8.65	19.3		284		2.21		4.9		40	132	37.2	67	592	63			10					4.3		9.4
1	1	86.89	0	0	0	0	0	0	0	0	0	0	0	0	0	0	68	62	83	59	68.8333	66.5	82.1667	9.0646	69.3289	0.120215	66.6667	132	117	170	117	131.833	126	402.567	20.0641	133.1	0.138932	50	0	0	0	0	0	0	0	0	0	0	0	0	1	0	0	0	0	0	0	0	0	0	0	0	0	0	0	0	0	0	4	1	0	0	0	0	0	1	1	0	0	0	0	0	0	0	0	0	0	0	0	0	0	0	0
1	0	90.37	0	0	0	0	0	0	0	0	0	0	0	0	0	0	85	85	85	85	85	85			85	0		175	175	175	175	175	175			175	0		0	0	0	0	0	1	0	0	0	0	0	0	0	0	0	0	0	0	0	0	0	0	0	0	0	1	0	0	0	0	5	1	0	1	0	1	0	1	0	0	0	0	0	0	0	0	0	0	0	0	0	0	0	0	0	97.4	0.05	0.03	1.31			0.82	15.11	9.71	32.1		310		3.09		4.2		39	136	13.7	69	148	105			8	1.03	3.7318	1.7	5.9	9.9		7.6
1	1	63.2	0	1	0	0	0	0	0	0	2004-09-10	0	0	0	0	0	77	77	77	77	77	77			77	0		139	139	139	139	139	139			139	0		0	0	0	0	0	0	0	0	0	0	0	0	0	0	0	0	0	0	0	0	0	0	0	0	0	0	0	0	0	0	2	0	0	0	1	0	1	1	0	0	1	0	0	1	0	0	0	0	0	0	0	0	0	0	0	87.9								8.49	29		231		5.11		4.4	0.45	41	139	5	71	91	64			8					14.8
1	1	76.05	0	0	0	0	0	0	0	0	0	0	0	0	0	0	75	79	79	58	69.6667	70	56.6667	7.5277	70.0048	0.0986389	83.3333	146	156	156	117	136.667	137	191.867	13.8516	137.25	0.0925223	83.3333	0	0	0	0	0	0	0	0	0	0	0	0	0	0	0	0	0	0	0	0	0	0	0	0	0	0	0	0	0	0	3	0	0	0	0	0	1	0	0	0	0	0	0	0	0	0	0	0	0	0	0	0	0	0	0																3.7			142	8.9		131
0	1	55.82	0	0	0	0	0	0	0	0	0	0	0	0	0	0	93	85	93	85	89	89	32	5.6569	89.0898	0.0449438	50	149	136	149	136	142.5	142.5	84.5	9.1924	142.648	0.045614	50	0	0	0	0	0	0	0	0	0	0	0	0	0	0	0	0	0	0	0	0	0	0	0	0	0	0	0	0	0	0	1	0	0	1	0	0	1	0	0	0	1	0	0	1	0	0	0	0	0	0	0	0	0	0	0																3.7		42	139	8.7	74	109	122			12	7.7		1.06	6.7		4.6
1	0	83.88	0	0	0	0	0	0	0	0	0	0	0	0	0	0	67	67	67	67	67	67			67	0		203	203	203	203	203	203			203	0		1	0	0	0	0	1	0	0	1	0	0	0	0	0	0	0	0	0	0	0	0	0	0	1	0	0	0	0	0	0	4	1	0	1	1	0	0	1	0	0	0	0	0	0	0	0	0	0	0	0	0	0	0	0	0	69.5	0.03	0.03	0.47			0.29	8.19	9.03	22.1		191		4.85		4.6		36	140	11.2	71	127	86			11					10.7
1	0	59.06	0	0	0	0	0	0	0	0	0	0	0	0	0	0	90	90	90	90	90	90			90	0		165	165	165	165	165	165			165	0		0	0	0	0	0	0	0	0	0	0	0	0	0	0	0	0	0	0	0	0	0	0	0	0	0	0	0	0	0	0	1	0	0	1	1	0	1	0	0	0	0	0	0	1	0	0	0	0	0	0	0	0	0	0	0	86								7.89	29.5		294		4.76		3.8		42	138	19.3	84	209	168			6	2.46	4.2218	2.06	7.4	14.1	6.2
1	0	75.15	0	0	0	0	0	0	0	0	0	0	0	0	0	0	72	72	72	72	72	72			72	0		175	175	175	175	175	175			175	0		0	0	0	0	0	0	0	0	0	0	0	0	0	0	0	0	0	0	0	0	0	0	0	0	0	0	0	0	0	0	3	1	0	1	0	0	1	0	0	0	0	0	0	1	0	0	0	0	0	0	0	0	0	0	0																3.9		46	141	7.5	75	81	101			6
1	0	72.77	0	1	0	0	0	0	1	0	2011-03-07	0	0	0	0	2011-04-30	68	75	75	68	71.5	71.5	24.5	4.9497	71.5856	0.048951	50	123	150	150	123	136.5	136.5	364.5	19.0919	137.166	0.0989011	50	0	0	0	0	0	0	1	0	0	0	0	0	0	0	0	0	0	0	0	0	0	0	0	0	0	0	1	0	0	0	3	0	0	0	0	0	0	0	0	0	0	0	0	0	0	0	0	0	0	0	0	0	0	0	0																4.34			135	4.2		85					1.11	4.3755	1.51	6.39
1	0	78.22	0	0	0	0	1	0	0	0	0	0	0	2010-04-15	0	0	73	73	79	73	75	73	12	3.4641	75.0533	0.0377124	66.6667	140	129	148	129	139	140	91	9.5394	139.218	0.0560351	66.6667	0	0	0	0	0	0	0	0	0	0	0	0	0	0	0	0	0	0	0	0	0	0	0	0	0	0	0	0	0	0	3	0	0	0	0	0	0	0	0	0	1	0	0	0	0	0	0	0	0	0	0	0	0	0	0																4.4			143.1	5.7		80										7.4
1	0	78.1	0	0	0	0	0	0	0	0	0	0	0	0	0	0	55	72	83	55	70.5455	72	57.8727	7.6074	70.9174	0.102819	63.6364	131	143	170	126	148.727	145	226.018	15.0339	149.416	0.0963795	90.9091	0	0	0	0	0	0	0	0	0	1	0	0	0	0	0	0	0	0	0	0	0	0	0	0	0	0	0	0	0	0	3	0	0	0	1	0	0	0	1	0	0	0	0	0	0	0	0	0	0	0	0	0	0	0	0																3.8			141	4.6		74										4.66
1	1	65.71	0	1	0	0	0	1	0	0	2011-02-01	0	0	0	2011-02-01	0	93	83	94	80	88.375	90.5	30.8393	5.5533	88.5275	0.0587796	50	165	143	165	139	152.125	151.5	113.554	10.6562	152.451	0.0655245	50	0	0	0	0	0	0	0	0	0	0	0	0	0	0	0	0	0	0	0	0	0	0	0	0	0	0	0	0	0	0	2	0	0	0	1	0	0	0	1	0	0	0	0	0	0	0	0	0	0	0	0	0	0	0	0	80								6.28	27.1		199		5.79		4.5		39	133	6.8	64	92	88		11	9	2.5483		0.7832	5.6361		9.5	13.1
1	1	70.72	0	0	0	0	0	0	0	0	0	0	0	0	0	0	78	78	78	78	78	78			78	0		159	159	159	159	159	159			159	0		0	0	0	0	0	0	0	0	0	0	0	0	0	0	0	0	0	0	0	0	0	0	0	0	0	0	0	0	0	0	3	0	0	1	0	0	1	0	0	0	0	0	0	0	0	0	0	0	0	0	0	0	0	0	0	83.9	0.03	0.05	2.42			0.52	6.87	10	30.2		498		4.56		3.2		41	133	6.5	80	106	99			18					13.8
1	1	71.51	0	0	0	0	0	0	0	0	0	0	0	0	0	0	63	63	63	63	63	63			63	0		129	129	129	129	129	129			129	0		0	0	0	0	0	0	0	0	0	0	0	0	0	0	0	0	0	0	0	0	0	0	0	0	0	0	0	0	0	0	3	0	0	1	1	0	0	1	0	0	0	0	0	0	0	0	0	0	0	0	0	0	0	0	0																5		44	141	10.5	82	138
1	1	74.4	0	0	0	0	0	0	0	0	0	0	0	0	0	0	76	76	76	76	76	76			76	0		113	113	113	113	113	113			113	0		0	0	0	0	0	0	0	0	0	0	0	0	0	0	0	0	0	0	0	0	0	0	0	0	0	0	0	0	0	0	3	0	0	0	0	0	0	1	0	0	1	0	0	1	0	0	0	0	0	0	0	0	0	0	0	93.7								8.93	32		295		5.02		4.4		40	136	6.5	73	83					1.19	3.1391	1.12	4.8		4.6
1	1	75.14	0	0	0	0	0	0	0	0	0	0	0	0	0	0	84	84	84	84	84	84			84	0		151	151	151	151	151	151			151	0		1	1	0	0	0	0	0	0	1	0	0	0	0	0	0	0	0	0	0	0	0	0	0	1	0	0	0	0	0	0	3	0	0	0	0	0	0	1	0	0	0	0	0	0	0	0	0	0	0	0	0	0	0	0	0																4.7		40	139	4.5	73	92	70			20	1.11	2.5155	1.58	4.6		5.6
0	1	61.26	0	0	0	0	0	0	0	0	0	0	0	0	0	0	72	72	78	72	74	72	12	3.4641	74.054	0.038222	66.6667	126	120	136	120	127.333	126	65.3333	8.0829	127.504	0.0518298	66.6667	0	0	0	0	0	0	0	0	0	0	0	0	0	0	0	0	0	0	0	0	0	0	0	0	0	0	0	0	0	0	2	0	0	0	1	0	0	0	1	0	0	0	0	0	0	0	0	0	0	0	0	0	0	0	0																4.6			143	4.9		115										5.9
0	0	63.79	0	0	0	0	0	0	0	0	0	0	0	0	0	0	68	77	77	68	72.5	72.5	40.5	6.364	72.6395	0.062069	50	134	138	138	134	136	136	8	2.8284	136.015	0.0147059	0	0	0	0	0	0	0	0	0	0	0	0	0	0	0	0	0	0	0	0	0	0	0	0	0	0	0	0	0	0	0	2	0	0	0	0	0	0	1	0	0	0	0	0	0	0	0	0	0	0	0	0	0	0	0	0	92.1								11	31.4		214		3.92		3.3		37	144	5.1	67	82	127			14					12.3	4.6	5.3
0	0	57.68	0	0	0	0	0	0	0	0	0	0	0	0	0	0	63	63	63	63	63	63			63	0		135	135	135	135	135	135			135	0		0	0	0	0	0	0	0	0	0	0	0	0	0	0	0	0	0	0	0	0	0	0	0	0	0	0	0	0	0	0	1	1	0	1	0	0	0	0	0	0	0	0	0	0	0	0	0	0	0	0	0	0	0	0	0	85.9								12.13	27.9		446		4.71		4.8		44	139	4.2	89	76					2.12	4.7764	1.16	6.9		7
1	1	75.54	0	0	0	0	0	0	0	0	0	0	0	0	0	0	69	69	69	69	69	69			69	0		140	140	140	140	140	140			140	0		0	0	0	0	0	0	0	0	0	0	0	0	0	0	0	0	0	0	0	0	0	0	0	0	0	0	0	0	0	0	3	0	0	1	1	0	0	0	1	0	0	0	0	0	0	0	0	0	0	0	0	0	0	0	0																4.6		45.2	141.7	10.2		160					1.54			6.1		6.2
1	1	62.13	0	1	0	0	0	0	0	0	2004-05-13	0	0	0	0	0	76	76	76	76	76	76			76	0		153	153	153	153	153	153			153	0		0	0	0	0	0	0	0	0	0	0	0	0	0	0	0	0	0	0	0	0	0	0	0	0	0	0	0	0	0	0	2	0	0	1	0	0	1	0	0	0	0	0	0	0	0	0	0	0	0	0	0	0	0	0	0	90.9								6.9	30.9		243		4.74		4.1		41	139	5.4	71	84	104	53		9	1.76	3.66	1.04	5.5		4.6
1	1	68.32	0	1	0	0	0	0	0	0	2003-12-11	0	0	0	0	0	66	59	66	59	63	64	13	3.6056	63.0687	0.0467289	33.3333	103	106	115	103	108	106	39	6.245	108.12	0.0472131	66.6667	1	0	0	0	0	0	0	0	0	0	0	0	0	0	0	0	0	0	0	0	0	0	0	1	0	0	0	0	0	0	2	0	0	0	1	0	0	1	0	0	0	0	0	0	0	0	0	0	0	0	0	0	0	0	0	91.3								7.3	30.7		202		4.87		4		41.2	138.1	7.1	76.1	106	66		22	15
1	1	70.35	0	0	0	0	0	0	0	0	0	0	0	0	0	0	81	81	81	81	81	81			81	0		137	137	137	137	137	137			137	0		0	0	0	0	0	0	0	0	0	0	0	0	0	0	0	0	0	0	0	0	0	0	0	0	0	0	0	0	0	0	3	0	0	1	1	0	0	1	0	0	1	0	0	1	0	0	0	0	0	0	0	0	0	0	0																3.9		43	138	5.7	83	103	66			11	2.58	2.0973	1.23	4.5		6.9
1	0	63.02	0	0	0	0	0	0	0	0	0	0	0	0	0	0	86	86	86	86	86	86			86	0		186	186	186	186	186	186			186	0		0	0	0	0	0	0	0	0	0	0	0	0	0	0	0	0	0	0	0	0	0	0	0	0	0	0	0	0	0	0	2	0	0	1	1	0	0	0	0	0	0	0	0	0	0	0	0	0	0	0	0	0	0	0	0	90.3	0	0	0.4			0.4	14.2	7.95	30.9		246		4.15		3.3		37	128	3.3	64	58	57		9	18					12.8		6.9
0	0	67.09	0	0	0	0	0	0	0	0	0	0	0	0	0	0	86	86	86	86	86	86			86	0		161	161	161	161	161	161			161	0		0	0	0	0	0	1	0	0	0	0	0	0	0	0	0	0	0	0	0	0	0	0	0	0	0	0	0	0	0	0	2	1	0	1	0	0	0	0	0	0	1	0	0	0	0	0	0	0	0	0	0	0	0	0	0																4.5			139	6.9		74					0.85	2.5436	2.77	5.7		7.1
0	0	66.84	0	0	0	0	0	0	0	0	0	0	0	0	0	0	64	69	79	60	67.7895	67	23.2865	4.8256	67.952	0.0692867	42.1053	120	119	138	110	124.947	126	70.6082	8.4029	125.215	0.0654576	63.1579	0	0	0	0	0	0	0	0	0	0	0	0	0	0	0	0	0	0	0	0	0	0	0	0	0	0	0	0	0	0	2	0	0	1	1	0	1	0	0	0	0	0	0	0	0	0	0	0	0	0	0	0	0	0	0																4.62		39.8	141.5	5.5	75	83
0	0	71.88	0	0	0	0	0	0	0	0	0	0	0	0	0	0	80	67	82	64	73.1667	73.5	34.8788	5.9058	73.3848	0.0772811	41.6667	167	162	182	148	159.583	157	80.0833	8.9489	159.813	0.0536895	50	0	0	0	0	0	0	0	0	0	0	0	0	0	0	0	0	0	0	0	0	0	0	0	0	0	0	0	0	0	0	3	0	0	0	0	0	1	0	0	0	0	0	0	0	0	0	0	0	0	0	0	0	0	0	0
1	0	88.2	0	0	0	0	0	0	0	0	0	0	0	0	0	0	94	94	94	94	94	94			94	0		160	160	160	160	160	160			160	0		1	1	0	0	0	0	0	0	1	0	0	0	0	0	0	0	0	0	0	0	0	0	0	1	0	1	0	0	0	0	5	1	0	1	0	1	0	1	0	0	0	0	0	1	0	0	0	0	0	0	0	0	0	0	0	70.9	0.05	0.24	2.28			0.59	4.79	6.71	22.6		203		5.19		4.5		40	140	5.9	69	96	108			9	1.01	3.4109	1.93	5.8	11.7	5.4	6.1
1	1	75.31	0	0	0	0	0	0	0	0	0	0	0	0	0	0	77	80	80	65	72.6	72	36.3	6.0249	72.7997	0.074227	40	129	138	139	117	128	129	116	10.7703	128.362	0.07526	60	0	0	0	0	0	0	0	0	0	0	0	0	0	0	0	0	0	0	0	0	0	0	0	0	0	0	0	0	0	0	3	0	0	0	0	0	0	0	1	0	0	0	0	0	0	0	0	0	0	0	0	0	0	0	0	89.8								6.84	29.1		315		5.07		4.05			139.1	4.9		88									14.8
1	0	80.26	0	0	0	0	0	0	0	0	0	0	0	0	0	0	80	66	80	66	73	73	98	9.8995	73.3348	0.0958904	50	160	133	160	133	146.5	146.5	364.5	19.0919	147.121	0.0921502	50	0	0	0	0	0	0	0	0	0	0	0	0	0	0	0	0	0	0	0	0	0	0	0	0	0	0	0	0	0	0	4	1	0	0	1	0	0	1	0	0	1	0	0	1	0	0	0	0	0	0	0	0	0	0	0	93.5								5.75	29.8		273		4		4			139	9		97									11.9	9
1	0	74.45	0	0	0	0	0	0	0	0	0	0	0	0	0	0	67	67	67	67	67	67			67	0		139	139	139	139	139	139			139	0		0	0	0	0	0	0	0	0	0	1	0	0	0	0	0	0	0	0	0	0	0	0	0	0	0	0	0	0	0	0	3	0	0	1	0	0	0	0	0	0	0	0	0	0	0	0	0	0	0	0	0	0	0	0	0																3.9			140	4.7		72
1	1	78.77	0	0	0	0	0	0	0	0	0	0	0	0	0	0	69	64	73	64	68.75	69	13.5833	3.6856	68.8241	0.046426	25	151	131	162	131	151.25	156	206.917	14.3846	151.762	0.0823632	50	1	0	1	0	0	1	0	0	1	0	0	0	0	0	0	0	0	0	0	0	0	0	0	1	0	1	0	0	0	0	4	0	0	0	1	1	1	1	0	0	0	0	0	0	0	0	0	0	0	0	0	0	0	0	0	93								11.6	30.3		207		3.82		3.94		37.6	143.6	16.7	70	232
1	0	67.77	0	0	0	0	0	0	0	0	0	0	0	0	0	0	98	74	98	74	84.6667	84	60.6667	7.7889	84.9647	0.0839792	33.3333	173	119	173	119	142.667	141	352.667	18.7794	143.693	0.120163	50	0	0	0	0	0	0	0	0	0	0	0	0	0	0	0	0	0	0	0	0	0	0	0	0	0	0	0	0	0	0	2	0	0	0	0	0	0	0	0	0	0	0	0	0	0	0	0	0	0	0	0	0	0	0	0
0	0	86.51	0	0	0	0	0	0	0	0	0	0	0	0	0	0	84	84	84	84	84	84			84	0		173	173	173	173	173	173			173	0		0	1	0	0	0	0	0	0	0	0	0	0	0	0	0	0	0	0	0	0	0	0	0	0	0	0	0	0	0	0	4	0	0	1	0	0	0	0	0	0	0	0	0	0	0	0	0	0	0	0	0	0	0	0	0
1	1	74.06	0	0	0	0	0	0	0	0	0	0	0	0	0	0	76	76	76	76	76	76			76	0		148	148	148	148	148	148			148	0		0	0	0	0	0	0	0	0	0	0	0	0	0	0	0	0	0	0	0	0	0	0	0	0	0	0	0	0	0	0	3	1	0	0	1	0	0	1	0	0	0	0	0	0	0	0	0	0	0	0	0	0	0	0	0
1	0	85.96	0	0	0	0	0	0	0	0	0	0	0	0	0	0	54	63	75	54	65.875	68	49.8393	7.0597	66.2052	0.100247	50	130	151	165	122	148.125	150.5	245.554	15.6701	148.849	0.0989575	50	1	0	0	0	0	1	0	0	1	0	0	0	0	0	0	0	0	0	0	0	0	0	0	1	0	0	0	0	0	0	4	0	0	1	1	0	1	1	1	0	1	0	0	0	0	0	0	0	0	0	0	0	0	0	0	94.1								6.49	32.5		252		3.92		4.44		40	139.5	7		82									12.7
1	1	71.68	0	0	0	0	0	0	0	0	0	0	0	0	0	0	85	85	85	85	85	85			85	0		186	186	186	186	186	186			186	0		1	0	0	0	1	1	0	0	1	0	0	0	0	0	0	0	0	0	0	0	0	0	0	1	0	0	0	0	0	0	3	1	0	0	1	0	1	1	0	0	0	0	0	0	0	0	0	0	0	0	0	0	0	0	0	84.9	0.1	0.1	0.8			0.6	6.2	8.52	28.6		219		4.75		3		36	144	3	61	97	73			14					13.6		3.1
0	0	58.38	0	0	0	0	0	0	0	0	0	0	0	0	0	0	72	72	72	72	72	72			72	0		179	179	179	179	179	179			179	0		0	0	0	0	0	0	0	0	0	0	0	0	0	0	0	0	0	0	0	0	0	0	0	0	0	0	0	0	0	0	1	0	0	1	1	0	1	0	0	0	0	0	0	0	0	0	0	0	0	0	0	0	0	0	0	90.2								5.88	29.4		202		4.33		3.4	0.33	40	140	6.4	73	89	87			9	1.4	4.1336	1.53	6.3	12.7	5.9
1	0	68.86	0	1	0	0	0	1	0	0	2018-07-16	0	0	0	2018-07-16	0	69	66	78	65	69.8571	69.5	15.3626	3.9195	69.9592	0.0540667	21.4286	147	133	168	111	137.286	133	295.45	17.1887	138.281	0.120649	71.4286	0	0	0	0	0	0	0	0	0	0	0	0	0	0	0	0	0	0	0	0	0	0	0	0	0	0	0	0	0	0	2	0	0	0	0	0	0	0	0	0	0	0	0	0	0	0	0	0	0	0	0	0	0	0	0																																	12
1	1	73.09	0	0	0	0	0	0	0	0	0	0	0	0	0	0	74	74	74	74	74	74			74	0		159	159	159	159	159	159			159	0		1	0	1	0	0	1	1	0	0	1	0	0	0	0	0	0	0	0	0	0	0	0	0	0	0	1	1	0	0	0	6	0	0	0	0	1	0	0	1	0	1	0	0	1	0	0	0	0	0	0	0	0	0	0	0	92.3								9.26	31.4		339		4.56		4.21		35.5	141	8.5	74.9	284	78		17	10	2.23	3.4064	1.6	6.02	14.3		5.4
1	0	65.05	0	0	0	1	1	0	0	0	0	0	2002-11-14	2002-11-14	0	0	57	57	57	57	57	57			57	0		120	120	120	120	120	120			120	0		0	0	0	0	0	0	0	0	0	0	0	0	0	0	0	0	0	0	0	0	0	0	0	0	0	0	0	0	0	0	2	0	0	0	0	0	1	0	1	0	1	0	0	0	0	0	0	0	0	0	0	0	0	0	0	91.3	0	0.1	2.2			0.4	4.5	8.5	35.7		348		4.03		3.7		41	136	6.9	71	72	88			9	1.75	4.7445	1.26	6.8	13.1	6.4	7.5
1	1	70.4	0	0	0	0	0	0	0	0	0	0	0	0	0	0	84	84	84	84	84	84			84	0		134	134	134	134	134	134			134	0		0	0	0	0	0	0	0	0	0	0	0	0	0	0	0	0	0	0	0	0	0	0	0	0	0	0	0	0	0	0	3	0	0	0	0	0	0	0	0	0	0	0	0	0	0	0	0	0	0	0	0	0	0	0	0
1	1	86.18	0	0	0	0	0	0	0	0	0	0	0	0	0	0	71	71	71	71	71	71			71	0		158	158	158	158	158	158			158	0		1	0	0	0	0	1	0	0	0	0	0	0	0	0	1	0	0	0	0	0	0	0	0	0	0	0	0	0	0	0	5	0	0	1	1	0	0	0	0	0	0	0	0	1	0	0	0	0	0	0	0	0	0	0	1	85.6	0.1	0.1	1.4			0.5	7.1	5.7	28.3		104		3.85		4.2		39	135	7.9	70	134	165			13					10.9
0	0	57.18	0	0	0	0	0	0	0	0	0	0	0	0	0	0	71	71	71	71	71	71			71	0		186	186	186	186	186	186			186	0		0	0	0	0	0	0	0	0	0	0	0	0	0	0	0	0	0	0	0	0	0	0	0	0	0	0	0	0	0	0	1	1	0	1	0	0	0	0	0	0	1	0	0	0	0	0	0	0	0	0	0	0	0	0	0																4.8	0.46	46	141	7.2	77	77	117			5	1.82	3.8227	1.75	6.4		8
1	1	77.02	0	0	0	0	0	0	0	0	0	0	0	0	0	0	56	78	78	56	67	67	242	15.5563	67.897	0.164179	50	105	168	168	105	136.5	136.5	1984.5	44.5477	140.088	0.230769	50	0	0	0	0	0	0	1	0	0	0	0	0	0	0	0	0	0	0	0	0	0	0	0	0	0	0	0	0	0	0	3	1	0	0	0	1	0	0	0	0	0	0	0	0	0	0	0	0	0	0	0	0	0	0	0	95.1								4.85	32.3		77		3.5		5.44		39	134.8	12.2	70	109	84			11					11.3		7.1
0	0	75.46	0	0	0	0	0	0	0	0	0	0	0	0	0	0	59	64	80	59	68.6	69	39.1143	6.2541	68.8656	0.0880769	26.6667	116	115	160	108	130.133	128	203.267	14.2572	130.86	0.105843	93.3333	0	0	0	0	0	0	0	0	0	0	0	0	0	0	0	0	0	0	0	0	0	0	0	0	0	0	0	0	0	0	3	0	0	1	1	0	1	0	0	0	0	0	0	0	0	0	0	0	0	0	0	0	0	0	0
0	1	57.01	0	0	0	0	0	0	0	0	0	0	0	0	0	0	65	65	65	65	65	65			65	0		119	119	119	119	119	119			119	0		0	0	0	0	0	0	0	0	0	0	0	0	0	0	0	0	0	0	0	0	0	0	0	0	0	0	0	0	0	0	1	0	0	0	0	0	0	0	0	0	0	0	0	0	0	0	0	0	0	0	0	0	0	0	0																4			142	5.5		85					0.72	3.2727	1.2	4.8		6.9
0	0	68.79	0	0	0	0	0	0	0	0	0	0	0	0	0	0	100	61	102	61	83.5	84.5	155.346	12.4638	84.3594	0.143837	64.2857	190	95	190	95	147.357	146.5	885.94	29.7647	150.123	0.194643	78.5714	0	0	0	0	0	0	0	0	0	0	0	0	0	0	0	0	0	0	0	0	0	0	0	0	0	0	0	0	0	0	2	0	0	0	0	0	0	0	0	0	0	0	0	0	0	0	0	0	0	0	0	0	0	0	0	83								14.3	28.2		292		4.6		3.48		44.4	139.7	7.9	84	74
1	1	80.72	0	0	0	0	0	0	0	0	0	0	0	0	0	0	87	87	87	87	87	87			87	0		177	177	177	177	177	177			177	0		1	1	0	0	0	1	0	0	1	0	0	0	0	0	0	0	0	0	0	0	0	0	0	1	0	1	0	0	0	0	5	1	0	0	0	1	0	1	1	0	0	0	0	0	0	0	0	0	0	0	0	0	0	0	0																4.5			139	4.9		98
1	1	77.51	0	0	0	0	0	0	0	0	0	0	0	0	0	0	64	64	64	64	64	64			64	0		115	115	115	115	115	115			115	0		0	0	0	0	0	1	1	0	0	0	0	0	0	0	0	0	0	0	0	0	0	0	0	0	0	0	1	0	0	0	3	0	0	1	0	0	0	0	0	0	0	0	0	0	0	0	0	0	0	0	0	0	0	0	0	90.3	0.01	0.18	0.75			0.52	4.5	6	31.7		98		3.17		4.4		31	140	14.5	52	272	49	19		7					10.1
1	0	71.09	0	0	0	0	0	0	0	0	0	0	0	0	0	0	78	78	78	78	78	78			78	0		158	158	158	158	158	158			158	0		0	0	0	0	0	0	0	0	0	0	0	0	0	0	0	0	0	0	0	0	0	0	0	0	0	0	0	0	0	0	3	1	0	1	0	1	0	0	0	0	0	0	0	0	0	0	0	0	0	0	0	0	0	0	0	87.7	0	0.2	2.6			0.3	5.1	8.2	30		287		3.96		4.3		40	141	14.1	74	153	70			5					11.9
