## Supplementary material for "Associations between Five-Year Blood Pressure Variability and Risk of Cardiovascular Events and Mortality": Dataset (part 5 of 32)

### Sheet: Antihypertensive blood pressure (continued)
Mortality	Male gender	Baseline age, year	Lung cancer	Gastrointestinal cancer	Breast cancer	Ovarian cancer	Genitourinary cancer	Colorectal cancer	Pancreas cancer	Lung cancer	Gastrointestinal cancer	Breast cancer	Ovarian cancer	Genitourinary cancer	Colorectal cancer	Pancreas cancer	DBP_first	DBP_last	DBP_maximum	DBP_minimal	DBP_mean	DBP_median	DBP_variance	DBP_SD	DBP_RMS	DBP_CV	DBPvariabilityScore	SBP_first	SBP_last	SBP_maximum	SBP_minimal	SBP_mean	SBP_median	SBP_variance	SBP_SD	SBP_RMS	SBP_CV	SBPvariabilityScore	Cardiovascular	Respiratory	Renal	Endocrine	Diabetes mellitus	Hypertension	Gastrointestinal	Obesity	StrokeTIA	HF	Old MI	AMI	Dementia and Alzheimer	Anxiety disorder and depression	AF	Atrial flutter	Arrhythmia	Myocarditis	ICH	SCD	COPD	Intracranial hemorrhage	PVD	Ischemic heart disease	Cancer	Congestive heart failure	Gastrointestinal bleeding	Moderate_severe liver disease	Various cirrhodites	Rheumatoid arthritis and other inflammatory polyarthropathies	Charlson comorbidity index	ACEI	ARB	Calcium channel blockers	Beta blockers	Diuretics for heart failure	Diuretics for hypertension	Nitrates	Antihypertensive drugs	Antidiabetic drugs	Statins and fibrates	Insulin	Acarbose	Antihyperlipidemic/Lipid_lowering drugs	Metformin	Glucagon peptide 1 agonists	Thiozolidinedone	Sulphonylurea	Meglitinide	Sodium glucose cotransporter 2 inhibitors	Dipeptidyl peptidase 4 inhibitors	Alpha glucosidase inhibitors	PD1	PDL1	Anticoagulants	Mean corpuscular volume, fL	Basophil, x10^9/L	Eosinophil, x10^9/L	Lymphocyte, x10^9/L	Blast, x10^9/L	Metamyelocyte, x10^9/L	Monocyte, x10^9/L	Neutrophil, x10^9/L	White blood count, x10^9/L	Mean cell haemoglobin, pg	Myelocyte, x10^9/L	Platelet, x10^9/L	Reticulocyte, x10^9/L	Red blood count, x10^12/L	Hematocrit, L/L	K/Potassium, mmol/L	Urate, mmol/L	Albumin, g/L	Na/Sodium, mmol/L	Urea, mmol/L	Protein, g/L	Creatinine, umol/L	Alkaline phosphatase, U/L	Aspartate transaminase, U/L	Alanine transaminase, U/L	Bilirubin, umol/L	Triglyceride, mmol/L	Low density lipoprotein, mmol/L	High density lipoprotein, mmol/L	Total cholesterol, mmol/L	HbA1c, g/dL	Fasting glucose, mmol/L	Glucose, mmol/L
0	0	65.17	0	0	0	0	0	0	0	0	0	0	0	0	0	0	84	84	84	84	84	84			84	0		162	162	162	162	162	162			162	0		0	0	0	0	0	0	0	0	0	0	0	0	0	0	0	0	0	0	0	0	0	0	0	0	0	0	0	0	0	0	2	1	0	1	0	0	0	0	0	0	0	0	0	0	0	0	0	0	0	0	0	0	0	0	0																5			137	5.1		61										9.8
0	0	55.69	0	0	0	0	0	0	0	0	0	0	0	0	0	0	82	91	91	82	86.5	86.5	40.5	6.364	86.617	0.0520231	50	129	149	149	129	139	139	200	14.1421	139.359	0.0719424	50	0	0	0	0	0	0	0	0	0	0	0	0	0	0	0	0	0	0	0	0	0	0	0	0	0	0	0	0	0	0	1	0	0	0	0	0	0	0	1	0	1	0	0	1	0	0	0	0	0	0	0	0	0	0	0																4.8		47	138	6.3	75	101	80			12	3.15	4.3382	1.43	7.2		12.5
1	0	96.17	0	0	0	0	0	0	0	0	0	0	0	0	0	0	83	83	83	83	83	83			83	0		149	149	149	149	149	149			149	0		1	0	0	0	0	0	0	0	1	0	0	0	0	0	0	0	0	0	0	0	0	0	0	1	0	1	0	0	0	0	5	1	0	0	0	1	0	1	0	0	0	0	0	0	0	0	0	0	0	0	0	0	0	0	0	98.4								6.56	32.7		231		3.8		4.4	0.53	44	138	15.7	78	129	73			10					12.5		4.9
0	1	68.01	0	1	0	0	0	0	0	0	2007-07-18	0	0	0	0	0	71	71	71	71	71	71			71	0		146	146	146	146	146	146			146	0		0	0	0	0	0	0	0	0	0	0	0	0	0	0	0	0	0	0	0	0	0	0	0	0	1	0	0	0	0	0	4	1	0	0	1	0	0	1	1	0	0	0	0	0	0	0	0	0	0	0	0	0	0	0	0	92.9								3.9	32.4		147		4.49		5.1		41	138	6.1	69	104	54			39	1.18	2.8636	1.2	4.6	14.5	6.7	7.1
0	1	54.89	0	0	0	0	0	0	0	0	0	0	0	0	0	0	75	75	75	75	75	75			75	0		155	155	155	155	155	155			155	0		0	0	0	0	0	0	0	0	0	0	0	0	0	0	0	0	0	0	0	0	0	0	0	0	0	0	0	0	0	0	1	0	0	0	1	0	1	0	0	0	0	0	0	0	0	0	0	0	0	0	0	0	0	0	0	95								11.2	32.2		188		4.31		3.8		44	140	4	78	63
0	0	54.59	0	0	0	0	0	0	0	0	0	0	0	0	0	0	82	94	94	82	88	88	72	8.4853	88.2043	0.0681818	50	147	189	189	147	168	168	882	29.6985	169.307	0.125	50	0	0	0	0	0	0	0	0	0	0	0	0	0	0	0	0	0	0	0	0	0	0	0	0	0	0	0	0	0	0	1	0	0	0	0	0	0	0	0	0	0	0	0	0	0	0	0	0	0	0	0	0	0	0	0																3.8			140	4.3		81					1.09	2.8045	1.3	4.6		4.9
0	0	53.28	0	0	0	0	0	0	0	0	0	0	0	0	0	0	54	54	54	54	54	54			54	0		101	101	101	101	101	101			101	0		0	0	0	0	0	0	0	0	0	0	0	0	0	0	0	0	0	0	0	0	0	0	0	0	0	0	0	0	0	0	1	0	0	0	0	0	0	0	0	0	0	0	0	0	0	0	0	0	0	0	0	0	0	0	0
0	1	50.48	0	0	0	0	0	0	0	0	0	0	0	0	0	0	72	72	72	72	72	72			72	0		116	116	116	116	116	116			116	0		0	0	0	0	0	0	0	0	0	0	0	0	0	0	0	0	0	0	0	0	0	0	0	0	0	0	0	0	0	0	1	0	0	0	0	0	0	0	0	0	0	0	0	0	0	0	0	0	0	0	0	0	0	0	0	89.2								9.5	31.3		297		3.42		4.3		41	130	6.1	70	112	97			8	0.48	1.8518	2.33	4.4	10.7	5	8.3
1	0	48.06	0	0	0	0	0	0	0	0	0	0	0	0	0	0	80	73	100	73	84.3333	80	196.333	14.0119	85.1058	0.13566	66.6667	203	193	220	193	205.333	203	186.333	13.6504	205.636	0.05428	66.6667	0	0	0	0	0	0	0	0	1	0	0	0	0	0	0	0	0	0	0	0	0	0	0	0	0	0	0	0	0	0	0	0	0	1	1	0	0	0	0	0	1	0	0	1	0	0	0	0	0	0	0	0	0	0	0																5.1			137	6.9		85					1.14	4.5518	1.63	6.7		5.6
0	1	61.2	0	0	0	0	0	0	0	0	0	0	0	0	0	0	72	80	86	69	77.9286	78	30.0714	5.4837	78.1075	0.0678091	50	130	135	148	119	132.5	132	73.8077	8.5911	132.758	0.0624802	78.5714	0	0	0	0	0	0	0	0	0	0	0	0	0	0	0	0	0	0	0	0	0	0	0	0	0	0	0	0	0	0	2	0	0	1	0	0	0	0	0	0	0	0	0	0	0	0	0	0	0	0	0	0	0	0	0																4.17			137.8	5.7		123
0	0	53.25	0	0	0	0	0	0	0	0	0	0	0	0	0	0	59	62	62	59	60.5	60.5	4.5	2.1213	60.5186	0.0247934	0	146	124	146	124	135	135	242	15.5563	135.447	0.0814815	50	0	0	0	0	0	0	0	0	0	0	0	0	0	0	0	0	0	0	0	0	0	0	0	0	0	0	0	0	0	0	1	0	0	1	0	0	0	0	0	0	0	0	0	0	0	0	0	0	0	0	0	0	0	0	0																4.1		45	140	4	77	91					1.37	5.0073	1.57	7.2		6.1
0	1	41.66	0	0	0	0	0	0	0	0	0	0	0	0	0	0	84	81	85	81	83.3333	84	4.3333	2.0817	83.3507	0.0203961	0	136	138	143	136	139	138	13	3.6056	139.031	0.0211793	66.6667	0	0	0	0	0	0	0	0	0	0	0	0	0	0	0	0	0	0	0	0	0	0	0	0	0	0	0	0	0	0	0	0	0	0	0	0	0	0	0	0	0	0	0	0	0	0	0	0	0	0	0	0	0	0	0
0	1	40.32	0	0	0	0	0	0	0	0	0	0	0	0	0	0	89	89	89	89	89	89			89	0		161	161	161	161	161	161			161	0		0	0	0	0	0	1	0	0	0	0	0	0	0	0	0	0	0	0	0	0	0	0	0	0	0	0	0	0	0	0	0	1	0	0	1	0	1	0	0	0	0	0	0	0	0	0	0	0	0	0	0	0	0	0	0																3.7			139	7.4		100					3.93			5.4
0	0	41.66	0	0	0	0	0	0	0	0	0	0	0	0	0	0	68	68	68	68	68	68			68	0		131	131	131	131	131	131			131	0		0	0	0	0	0	0	0	0	0	0	0	0	0	0	0	0	0	0	0	0	0	0	0	0	0	0	0	0	0	0	0	0	0	0	0	0	0	0	0	0	1	0	0	1	0	0	0	0	0	0	0	0	0	0	0																	0.29	42			70		45			16	0.79	5.3009	1.44	7.1		4.6
0	0	38.63	0	0	0	0	0	0	0	0	0	0	0	0	0	0	72	72	72	72	72	72			72	0		138	138	138	138	138	138			138	0		0	0	0	0	0	0	0	0	0	0	0	0	0	0	0	0	0	0	0	0	0	0	0	0	0	0	0	0	0	0	0	0	0	0	0	0	0	0	0	0	0	0	0	0	0	0	0	0	0	0	0	0	0	0	0
0	0	39.41	0	0	0	0	0	0	0	0	0	0	0	0	0	0	75	75	75	75	75	75			75	0		119	119	119	119	119	119			119	0		0	0	0	0	0	0	0	0	0	0	0	0	0	0	0	0	0	0	0	0	0	0	0	0	0	0	0	0	0	0	0	0	0	0	0	0	0	0	0	0	0	0	0	0	0	0	0	0	0	0	0	0	0	0	0
0	0	45.19	0	0	0	0	0	0	0	0	0	0	0	0	0	0	90	78	90	78	82.3333	79	44.3333	6.6583	82.5126	0.0660304	33.3333	138	123	138	123	133	138	75	8.6603	133.188	0.0531659	33.3333	0	1	0	0	0	0	0	0	0	0	0	0	0	0	0	0	0	0	0	0	0	0	0	0	0	0	0	0	0	0	0	0	0	0	0	0	0	0	0	0	0	0	0	0	0	0	0	0	0	0	0	0	0	0	0	88.8	0	0.2	2.5			0.7	5.2	8.7	30.5		271		4.11		3.5	0.28	39	136	4.8	70	78	52	15		13	0.99	3.64	1.31	5.4	12.6		4.3
0	0	45.64	0	0	0	0	0	0	0	0	0	0	0	0	0	0	74	64	74	64	68.75	68.5	30.25	5.5	68.9148	0.069282	25	109	104	109	101	105.25	105.5	12.25	3.5	105.294	0.0287989	25	0	0	0	0	0	0	0	0	0	0	0	0	0	0	0	0	0	0	0	0	0	0	0	0	0	0	0	0	0	0	0	0	0	0	0	0	0	0	0	0	0	0	0	0	0	0	0	0	0	0	0	0	0	0	0	91	0.06	1.6	1.99			0.27	2.3	6.74	31.2		358		4.45		4.2		42	136	4.7	71	55	49			5					13.9
0	0	45.59	0	0	0	0	0	0	0	0	0	0	0	0	0	0	90	90	90	90	90	90			90	0		169	169	169	169	169	169			169	0		0	0	0	0	0	0	0	0	0	0	0	0	0	0	0	0	0	0	0	0	0	0	0	0	0	0	0	0	0	0	0	1	0	0	1	0	0	0	0	0	0	0	0	0	0	0	0	0	0	0	0	0	0	0	0	72.7								6.91	23.4		215		5.04		3.9			135	3.8		62									11.8
1	1	58.3	1	0	0	0	0	0	0	2007-09-24	0	0	0	0	0	0	88	78	88	78	83	83	50	7.0711	83.1505	0.060241	50	161	138	161	138	149.5	149.5	264.5	16.2635	149.942	0.0769231	50	0	0	0	0	0	0	0	0	0	0	0	0	0	0	0	0	0	0	0	0	0	0	0	0	0	0	0	0	0	0	1	1	0	1	0	0	1	0	0	0	0	0	0	0	0	0	0	0	0	0	0	0	0	0	0	67.3	0.07	0.74	2.2			0.57	8.5	10.1	21.6		255		5.7		4.4		37	138	10.5	70	181	91			5					12.3		13.2
0	0	43.26	0	0	0	0	0	0	0	0	0	0	0	0	0	0	65	65	65	65	65	65			65	0		155	155	155	155	155	155			155	0		0	0	0	0	0	0	0	0	0	0	0	0	0	0	0	0	0	0	0	0	0	0	0	0	0	0	0	0	0	0	0	0	0	0	0	0	0	0	0	0	0	0	0	0	0	0	0	0	0	0	0	0	0	0	0																4.3			138	3.7		73					2.37	4.0327	0.89	6		7.2
1	1	48.39	0	0	0	0	0	0	0	0	0	0	0	0	0	0	78	90	90	78	84	84	72	8.4853	84.214	0.0714286	50	128	133	133	128	130.5	130.5	12.5	3.5355	130.524	0.0191571	50	0	0	0	0	0	0	0	0	0	0	0	0	0	0	0	0	0	0	0	0	0	0	0	0	1	0	0	0	0	0	3	0	0	0	0	0	0	0	0	0	0	0	0	0	0	0	0	0	0	0	0	0	0	0	0
1	0	42.35	0	0	0	0	0	0	0	0	0	0	0	0	0	0	76	76	76	76	76	76			76	0		131	131	131	131	131	131			131	0		0	0	0	0	0	0	0	0	0	0	0	0	0	0	0	0	0	0	0	0	0	0	0	0	0	0	0	0	0	0	0	0	0	1	0	0	0	1	0	0	0	0	0	0	0	0	0	0	0	0	0	0	0	0	0	86.9	0.1	0.1	1.3			0.2	5.3	6.9	30.2		336		4.43		4.4			136	3.7		79									13.4
0	0	41.77	0	0	0	0	0	0	0	0	0	0	0	0	0	0	78	78	78	78	78	78			78	0		143	143	143	143	143	143			143	0		0	0	0	0	0	0	0	0	0	0	0	0	0	0	0	0	0	0	0	0	0	0	0	0	0	0	0	0	0	0	0	0	0	0	0	0	0	0	0	0	0	0	0	0	0	0	0	0	0	0	0	0	0	0	0
1	0	64.42	0	0	0	0	0	0	0	0	0	0	0	0	0	0	68	68	68	68	68	68			68	0		126	126	126	126	126	126			126	0		0	0	0	0	0	0	0	0	0	0	0	0	0	0	0	0	0	0	0	0	0	0	0	0	0	0	0	0	0	0	2	0	0	0	0	0	1	0	0	0	1	0	0	1	0	0	0	0	0	0	0	0	0	0	0																4.4		43	136	5	76	87	65			9	2	1.7709	1.32	4		9.8
0	0	35.39	0	0	0	0	0	0	0	0	0	0	0	0	0	0	69	76	79	69	74.6667	76	26.3333	5.1316	74.7841	0.0561152	33.3333	119	118	119	117	118	118	1	1	118.003	0.00691946	0	0	0	0	0	0	0	0	0	0	0	0	0	0	0	0	0	0	0	0	0	0	0	0	0	0	0	0	0	0	0	0	0	0	0	0	0	0	0	0	0	0	0	0	0	0	0	0	0	0	0	0	0	0	0	0
0	1	40.96	0	0	0	0	0	0	0	0	0	0	0	0	0	0	84	84	84	84	84	84			84	0		134	134	134	134	134	134			134	0		0	0	0	0	0	0	0	0	0	0	0	0	0	0	0	0	0	0	0	0	0	0	0	0	0	0	0	0	0	0	0	0	0	1	0	0	0	1	0	0	0	0	0	1	0	0	0	0	0	0	0	0	0	0	0																4.2			138	4.7		81
0	0	34.77	0	0	0	0	0	0	0	0	0	0	0	0	0	0	72	72	72	72	72	72			72	0		124	124	124	124	124	124			124	0		0	0	0	0	0	0	0	0	0	0	0	0	0	0	0	0	0	0	0	0	0	0	0	0	0	0	0	0	0	0	0	0	0	0	0	0	0	0	0	0	0	0	0	0	0	0	0	0	0	0	0	0	0	0	0
0	0	41.4	0	0	0	0	0	0	0	0	0	0	0	0	0	0	74	74	74	74	74	74			74	0		113	113	113	113	113	113			113	0		0	0	0	0	0	0	0	0	0	0	0	0	0	0	0	0	0	0	0	0	0	0	0	0	0	0	0	0	0	0	0	0	0	0	0	0	0	0	0	0	0	0	0	0	0	0	0	0	0	0	0	0	0	0	0
0	0	34.98	0	0	0	0	0	0	0	0	0	0	0	0	0	0	55	55	55	55	55	55			55	0		107	107	107	107	107	107			107	0		0	0	0	0	0	0	0	0	0	0	0	0	0	0	0	0	0	0	0	0	0	0	0	0	0	0	0	0	0	0	0	0	0	0	0	0	0	0	0	0	0	0	0	0	0	0	0	0	0	0	0	0	0	0	0
0	1	34.62	0	0	0	0	0	0	0	0	0	0	0	0	0	0	83	105	105	83	94	94	242	15.5563	94.6414	0.117021	50	157	165	165	157	161	161	32	5.6569	161.05	0.0248447	50	0	0	0	0	0	0	0	0	0	0	0	0	0	0	0	0	0	0	0	0	0	0	0	0	0	0	0	0	0	0	0	0	0	0	0	0	0	0	0	0	0	0	0	0	0	0	0	0	0	0	0	0	0	0	0
0	0	65.43	0	0	0	0	0	0	0	0	0	0	0	0	0	0	80	80	90	65	77.7778	80	63.1944	7.9495	78.1381	0.0963624	66.6667	130	130	160	120	130.333	130	143.5	11.9791	130.822	0.0866551	55.5556	0	0	0	0	0	1	0	0	1	0	0	0	0	0	0	0	0	0	0	0	0	0	0	0	0	0	0	0	0	0	3	0	0	1	0	0	1	0	0	0	1	0	0	0	0	0	0	0	0	0	0	0	0	0	0																4.5			142	8.7		81					0.97			7.01			8.5
0	0	34.01	0	0	0	0	0	0	0	0	0	0	0	0	0	0	92	92	92	92	92	92			92	0		149	149	149	149	149	149			149	0		0	0	0	0	0	1	1	0	0	0	0	0	0	0	0	0	0	0	0	0	0	0	0	0	0	0	0	0	0	0	0	0	0	1	0	0	0	0	0	0	0	0	0	0	0	0	0	0	0	0	0	0	0	0	0																3.4	0.26	42	138	4	78	84	92			8	0.87	2.8445	1.46	4.7		4.9
0	0	39.36	0	0	0	0	0	0	0	0	0	0	0	0	0	0	66	66	66	66	66	66			66	0		121	121	121	121	121	121			121	0		0	0	0	0	0	0	0	0	0	0	0	0	0	0	0	0	0	0	0	0	0	0	0	0	0	0	0	0	0	0	0	1	0	0	0	0	1	0	0	0	0	0	0	0	0	0	0	0	0	0	0	0	0	0	0																3.4	0.47		137	6.1		87					0.88	2.22	1.98	4.6		5
0	1	33.77	0	0	0	0	0	0	0	0	0	0	0	0	0	0	76	76	76	76	76	76			76	0		127	127	127	127	127	127			127	0		0	0	0	0	0	0	0	0	0	0	0	0	0	0	0	0	0	0	0	0	0	0	0	0	0	0	0	0	0	0	0	0	0	0	0	0	0	0	0	0	0	0	0	0	0	0	0	0	0	0	0	0	0	0	0
0	0	33.21	0	0	0	0	0	0	0	0	0	0	0	0	0	0	78	77	78	77	77.5	77.5	0.5	0.7071	77.5016	0.00645161	0	120	140	140	120	130	130	200	14.1421	130.384	0.0769231	50	0	0	0	0	0	0	0	0	0	0	0	0	0	0	0	0	0	0	0	0	0	0	0	0	0	0	0	0	0	0	0	0	0	0	0	0	0	0	0	0	0	0	0	0	0	0	0	0	0	0	0	0	0	0	0	69.6								7.64	22.5		203		5.7		3.8		47	143	4.4	81	76	64			8					12.8
0	0	35.76	0	1	0	0	0	1	0	0	2013-09-10	0	0	0	2013-09-10	0	72	67	72	67	69.5	69.5	12.5	3.5355	69.5449	0.0359712	50	139	107	139	107	123	123	512	22.6274	124.036	0.130081	50	0	0	0	0	0	0	0	0	0	0	0	0	0	0	0	0	0	0	0	0	0	0	0	0	0	0	0	0	0	0	0	0	0	0	0	0	0	0	0	0	0	0	0	0	0	0	0	0	0	0	0	0	0	0	0
1	1	35.85	0	1	0	0	0	1	0	0	2012-10-12	0	0	0	2012-10-12	0	124	90	124	90	107	107	578	24.0416	108.342	0.158879	50	174	133	174	133	153.5	153.5	840.5	28.9914	154.863	0.13355	50	0	0	0	0	0	0	0	0	0	0	0	0	0	0	0	0	0	0	0	0	0	0	0	0	0	0	0	0	0	0	0	0	0	0	0	0	0	0	0	0	0	0	0	0	0	0	0	0	0	0	0	0	0	0	0	90.5								10.1	30.2		254		5.09		4.6		47	140	4.4	69	71
0	0	49.74	0	0	0	0	0	0	0	0	0	0	0	0	0	0	100	100	100	100	100	100			100	0		140	140	140	140	140	140			140	0		0	0	1	0	0	1	1	0	0	0	0	0	0	0	0	0	0	0	0	0	0	0	0	0	0	0	0	0	0	0	0	1	0	1	1	0	1	0	1	0	0	0	0	0	0	0	0	0	0	0	0	0	0	0	0																5.2			139	4.5		66					3.32			5.1		4.9
0	0	49.28	0	0	0	0	0	0	0	0	0	0	0	0	0	0	70	74	86	70	77.7	77	25.5667	5.0563	77.8479	0.0617358	50	120	137	148	120	136.9	138.5	62.7667	7.9225	137.106	0.0549013	60	0	0	0	0	0	0	0	0	0	0	0	0	0	0	0	0	0	0	0	0	0	0	0	0	0	0	0	0	0	0	0	0	0	0	1	0	0	0	1	0	0	0	0	0	0	0	0	0	0	0	0	0	0	0	0																4.4			142	3.7		72					1.95	3.2936	1.3	5.48		6.67
1	0	47.55	0	0	0	0	0	0	0	0	0	0	0	0	0	0	74	74	74	74	74	74			74	0		145	145	145	145	145	145			145	0		0	0	0	0	0	0	0	0	0	0	0	0	0	0	0	0	0	0	0	0	0	0	0	0	0	0	0	0	0	0	0	0	0	0	0	0	0	0	0	0	1	0	0	0	0	0	0	0	0	0	0	0	0	0	0	88.8	0.03	0.17	2.59			0.51	5.53	8.8	31.7		256		4.7		4.4		42	137	3.4	71	69	127			10	1.26	3.6773	1.25	5.5	14.9	13.2
0	1	60.1	0	0	0	0	0	0	0	0	0	0	0	0	0	0	79	86	86	69	76.6	76	41.3	6.4265	76.8154	0.0750397	40	132	119	132	111	122.6	120	78.3	8.8487	122.855	0.0645558	60	0	0	0	0	0	0	0	0	0	0	0	0	0	0	0	0	0	0	0	0	0	0	0	0	0	0	0	0	0	0	2	0	0	0	0	0	0	0	0	0	0	0	0	0	0	0	0	0	0	0	0	0	0	0	0
0	0	45.86	0	0	0	0	0	0	0	0	0	0	0	0	0	0	74	74	74	74	74	74			74	0		128	128	128	128	128	128			128	0		0	0	0	0	0	0	0	0	0	0	0	0	0	0	0	0	0	0	0	0	0	0	0	0	0	0	0	0	0	0	0	0	0	0	1	1	1	0	0	0	0	0	0	0	0	0	0	0	0	0	0	0	0	0	0	64.1								9.1	20		490		4.74		3.1		40	140	5.6	78	86	67			14	1.93	3.7827	0.84	5.5	9.5	6
0	0	45.64	0	0	0	0	0	0	0	0	0	0	0	0	0	0	73	73	73	73	73	73			73	0		139	139	139	139	139	139			139	0		0	0	0	0	0	0	0	0	0	0	0	0	0	0	0	0	0	0	0	0	0	0	0	0	0	0	0	0	0	0	0	1	0	0	1	0	1	0	0	0	0	0	0	0	0	0	0	0	0	0	0	0	0	0	0	84.8								8.56	28.1		269		3.27		4			140	6		70
0	1	62.26	0	1	0	0	0	0	0	0	2016-09-23	0	0	0	0	0	76	72	77	63	71.1	72	20.3222	4.508	71.2285	0.0601502	40	126	122	128	107	119.1	118.5	52.5444	7.2488	119.298	0.0577395	60	0	0	0	0	0	0	0	0	0	0	0	0	0	0	0	0	0	0	0	0	0	0	0	0	0	0	0	0	0	0	3	0	0	0	0	0	0	0	0	0	0	0	0	0	0	0	0	0	0	0	0	0	0	0	0
0	1	24.98	0	0	0	0	0	0	0	0	0	0	0	0	0	0	69	69	69	69	69	69			69	0		116	116	116	116	116	116			116	0		0	0	0	0	0	0	0	0	0	0	0	0	0	0	0	0	0	0	0	0	0	0	0	0	0	0	0	0	0	0	0	0	0	0	0	0	0	0	0	0	0	0	0	0	0	0	0	0	0	0	0	0	0	0	0
0	0	45.72	0	0	0	0	0	0	0	0	0	0	0	0	0	0	74	74	74	74	74	74			74	0		138	138	138	138	138	138			138	0		0	0	1	1	0	1	0	0	0	0	0	0	0	0	0	0	0	0	0	0	0	0	0	0	0	0	0	0	0	0	0	0	0	1	1	0	0	0	0	0	0	0	0	0	0	0	0	0	0	0	0	0	0	0	0																																4.1
0	0	37.23	0	0	0	0	0	0	0	0	0	0	0	0	0	0	72	72	72	72	72	72			72	0		152	152	152	152	152	152			152	0		0	0	0	0	0	0	0	0	0	0	0	0	0	0	0	0	0	0	0	0	0	0	0	0	0	0	0	0	0	0	0	0	0	1	1	0	1	0	1	0	0	0	0	0	0	0	0	0	0	0	0	0	0	0	0	62.9								9.25	19.9		252		4.74		4.2	0.26	38	136	6.2	64	63	58			11					9.4	5.7
0	1	37.65	0	0	0	0	0	0	0	0	0	0	0	0	0	0	97	68	97	68	82.5	82.5	420.5	20.5061	83.7646	0.175758	50	124	131	131	124	127.5	127.5	24.5	4.9497	127.548	0.027451	50	0	0	0	0	0	0	0	0	0	0	0	0	0	0	0	0	0	0	0	0	0	0	0	0	0	0	0	0	0	0	0	0	0	0	0	0	0	0	0	0	0	0	0	0	0	0	0	0	0	0	0	0	0	0	0
1	0	44.6	1	0	0	0	0	0	0	2014-10-06	0	0	0	0	0	0	66	66	66	66	66	66			66	0		122	122	122	122	122	122			122	0		0	0	0	1	0	0	0	0	0	0	0	0	0	0	0	0	0	0	0	0	0	0	0	0	0	0	0	0	0	0	0	0	0	0	0	0	0	0	0	0	0	0	0	0	0	0	0	0	0	0	0	0	0	0	0
0	1	45.01	0	0	0	0	0	0	0	0	0	0	0	0	0	0	62	66	66	62	64	64	8	2.8284	64.0312	0.03125	0	109	111	111	109	110	110	2	1.4142	110.004	0.00909091	0	0	0	0	0	0	0	0	0	0	0	0	0	0	0	0	0	0	0	0	0	0	0	0	0	0	0	0	0	0	0	0	0	0	0	0	0	0	0	0	0	0	0	0	0	0	0	0	0	0	0	0	0	0	0	0
1	0	52.98	0	0	1	0	0	0	0	0	0	2006-03-22	0	0	0	0	83	83	83	83	83	83			83	0		147	147	147	147	147	147			147	0		0	0	0	0	0	0	0	0	0	0	0	0	0	0	0	0	0	0	0	0	0	0	0	0	0	0	0	0	0	0	1	0	0	0	0	0	0	0	1	0	0	0	0	0	0	0	0	0	0	0	0	0	0	0	0	87								8.73	29.3		263		4.02		3.7		40	138	5.4	76	78	70			7					11.8
0	0	43.27	0	0	0	0	0	0	0	0	0	0	0	0	0	0	82	94	94	71	83.4	83	70.3	8.3845	83.7365	0.0899201	40	142	158	158	140	146.2	143	52.2	7.225	146.343	0.0442011	60	0	0	0	0	0	0	0	0	0	0	0	0	0	0	0	0	0	0	0	0	0	0	0	0	0	0	0	0	0	0	0	0	0	0	0	0	0	0	0	0	0	0	0	0	0	0	0	0	0	0	0	0	0	0	0
1	1	63	0	1	0	0	0	0	0	0	2009-02-26	0	0	0	0	0	74	68	74	68	71	71	18	4.2426	71.0634	0.0422535	50	148	104	148	104	126	126	968	31.1127	127.906	0.174603	50	0	0	0	0	0	0	0	0	0	0	0	0	0	0	0	0	0	0	0	0	0	0	0	0	0	0	0	0	0	0	2	1	0	0	0	0	0	0	0	0	1	0	0	0	0	0	0	0	0	0	0	0	0	0	0																4	0.53		140	6.7		95
1	0	76.18	0	0	0	0	0	0	0	0	0	0	0	0	0	0	61	61	61	61	61	61			61	0		102	102	102	102	102	102			102	0		1	0	0	0	0	1	0	0	0	0	0	0	0	0	1	0	0	0	0	0	0	0	0	0	0	0	0	0	0	0	3	1	0	1	0	1	0	1	0	0	0	0	0	0	0	0	0	0	0	0	0	0	0	0	0	97.8	0.01	0	0.9			0.45	3.95	5.3	32.6		139	69.2	3.19		3.72		36.29	138	10.27	63.71	163	53	32	21	4.63	1.679			4.815	10.4		1.25
0	1	55.92	0	0	0	0	0	0	0	0	0	0	0	0	0	0	81	81	81	81	81	81			81	0		123	123	123	123	123	123			123	0		0	0	1	0	0	0	0	0	0	0	0	0	0	0	0	0	0	0	0	0	0	0	0	0	0	0	0	0	0	0	1	0	0	0	0	0	0	0	0	0	0	0	0	0	0	0	0	0	0	0	0	0	0	0	0	87.1								6.7	29.8		251		5.23		3.7		42	140	8.9	64	94	92			5					15.6
1	0	65.09	0	0	0	0	0	0	0	0	0	0	0	0	0	0	78	78	78	78	78	78			78	0		166	166	166	166	166	166			166	0		0	1	0	0	0	0	0	0	0	0	0	0	0	0	0	0	0	0	0	0	0	0	0	0	1	0	0	0	0	0	4	0	0	0	1	0	0	0	0	0	0	0	0	0	0	0	0	0	0	0	0	0	0	0	0	92.3								6.48	30.3		215		3.92		4.2		41	137	7.7	71	103	71			6						6.7
1	1	73.06	0	0	0	0	0	0	0	0	0	0	0	0	0	0	62	62	62	62	62	62			62	0		98	98	98	98	98	98			98	0		0	0	0	0	0	0	0	0	0	0	0	0	0	0	0	0	0	0	0	0	0	0	0	0	0	0	0	0	0	0	3	0	0	1	1	0	0	1	1	0	1	0	0	1	0	0	0	0	0	0	0	0	0	0	0	99.8								7.74	32.4		176		4.19	0.333	4		38	142	6.2	70	130	77			11					13.6
0	1	59.38	0	0	0	0	0	0	0	0	0	0	0	0	0	0	64	76	76	64	70	70	72	8.4853	70.2567	0.0857143	50	115	121	121	115	118	118	18	4.2426	118.038	0.0254237	50	0	0	0	0	0	0	1	0	0	0	0	0	0	0	0	0	0	0	0	0	0	0	0	0	0	0	0	0	0	0	1	0	0	0	0	0	0	0	1	0	0	0	0	0	0	0	0	0	0	0	0	0	0	0	0
1	0	59.07	0	0	0	0	0	0	0	0	0	0	0	0	0	0	77	64	77	64	70.5	70.5	84.5	9.1924	70.799	0.0921986	50	123	119	123	119	121	121	8	2.8284	121.016	0.0165289	0	0	0	0	0	0	0	0	0	0	0	0	0	0	0	0	0	0	0	0	0	0	0	0	0	0	0	0	0	0	0	1	0	0	0	0	0	0	1	0	0	0	0	0	0	0	0	0	0	0	0	0	0	0	0	0
0	0	54.56	0	0	0	0	0	0	0	0	0	0	0	0	0	0	89	83	89	83	86	86	18	4.2426	86.0523	0.0348837	50	140	138	140	138	139	139	2	1.4142	139.004	0.00719425	0	0	0	0	0	0	0	0	0	0	0	0	0	0	0	0	0	0	0	0	0	0	0	0	0	0	0	0	0	0	0	1	0	0	1	0	0	0	0	0	0	0	0	0	0	0	0	0	0	0	0	0	0	0	0	0																4		46	143	5.4	79	89					1.8	3.5718	1.31	5.7
0	1	24.82	0	0	0	0	0	0	0	0	0	0	0	0	0	0	89	89	89	89	89	89			89	0		199	199	199	199	199	199			199	0		0	0	0	0	0	0	0	0	0	0	0	0	0	0	0	0	0	0	0	0	0	0	0	0	0	0	0	0	0	0	0	0	0	0	0	0	0	0	0	0	0	0	0	0	0	0	0	0	0	0	0	0	0	0	0
0	1	65.51	0	0	0	0	0	0	0	0	0	0	0	0	0	0	76	76	76	76	76	76			76	0		115	115	115	115	115	115			115	0		0	0	0	0	0	0	0	0	0	0	0	0	0	0	0	0	0	0	0	0	0	0	0	0	0	0	0	0	0	0	2	1	0	0	0	0	0	1	0	0	0	0	0	0	0	0	0	0	0	0	0	0	0	0	0																4.9	0.55		139	7.2		105					1.01	3.2609	1.18	4.9		5.3
1	0	76.93	0	0	0	0	0	0	0	0	0	0	0	0	0	0	85	85	85	85	85	85			85	0		146	146	146	146	146	146			146	0		0	0	0	0	0	0	0	0	0	0	0	0	0	0	0	0	0	0	0	0	0	0	0	0	0	0	0	0	0	0	3	0	0	0	0	0	0	0	0	0	0	0	0	0	0	0	0	0	0	0	0	0	0	0	0
1	0	76.07	0	0	0	0	0	0	0	0	0	0	0	0	0	0	68	68	68	68	68	68			68	0		137	137	137	137	137	137			137	0		0	0	0	0	0	1	0	0	0	0	0	0	0	0	0	0	0	0	0	0	0	0	0	0	0	0	0	0	0	0	3	0	0	0	0	0	1	1	0	0	1	0	0	1	0	0	0	0	0	0	0	0	0	0	0																3.9			141	7		99					1.34	3.7409	1.75	6.1		4.5
0	0	54.51	0	0	0	0	0	0	0	0	0	0	0	0	0	0	59	59	59	59	59	59			59	0		115	115	115	115	115	115			115	0		0	0	0	0	0	0	0	0	0	0	0	0	0	0	0	0	0	0	0	0	0	0	0	0	0	0	0	0	0	0	1	0	0	0	0	0	0	0	0	0	0	0	0	0	0	0	0	0	0	0	0	0	0	0	0																3.8		45	139	3.6	73	61	104			10	2.26	4.1927	1.38	6.6		6.6
0	1	66.2	0	0	0	0	0	0	0	0	0	0	0	0	0	0	69	69	69	69	69	69			69	0		116	116	116	116	116	116			116	0		0	0	0	0	0	0	1	0	0	0	0	0	0	0	0	0	0	0	0	0	0	0	0	0	0	0	0	0	0	0	2	1	0	0	0	1	0	1	1	0	1	0	0	1	0	0	0	0	0	0	0	0	0	0	0	97.3								4.9	32.4		323		3.02		4.8		40	134	18.2	76	196	72			10	2.88	2.2809	1.01	4.6		5.2
1	1	76.27	0	0	0	0	0	0	0	0	0	0	0	0	0	0	60	60	60	60	60	60			60	0		106	106	106	106	106	106			106	0		0	0	0	0	0	1	0	0	0	0	0	0	0	0	0	0	0	0	0	0	0	0	0	0	0	0	0	0	0	0	3	0	0	0	0	0	0	0	1	0	0	0	0	0	0	0	0	0	0	0	0	0	0	0	0	95.6								14.7	32.9		290		3.98		4.6		44	140	10.4	74	209
0	0	54.34	0	0	0	0	1	0	0	0	0	0	0	2011-05-03	0	0	59	59	59	59	59	59			59	0		102	102	102	102	102	102			102	0		0	0	0	0	0	0	0	0	0	0	0	0	0	0	0	0	0	0	0	0	0	0	0	0	0	0	0	0	0	0	1	0	0	1	1	0	0	1	0	0	0	0	0	0	0	0	0	0	0	0	0	0	0	0	0																4.4			141	8.1		63					0.66	2.96	2.04	5.3		4.8
0	1	52.89	0	0	0	0	0	0	0	0	0	0	0	0	0	0	95	95	95	95	95	95			95	0		158	158	158	158	158	158			158	0		0	0	0	0	0	0	0	0	0	0	0	0	0	0	0	0	0	0	0	0	0	0	0	0	0	0	0	0	0	0	1	0	0	0	0	0	0	0	0	0	0	0	0	0	0	0	0	0	0	0	0	0	0	0	0	88								7.26	30		239		3.69		3.8			139	3.7		86					1.45	3.1509	1.69	5.5		5.7
0	1	52.41	0	0	0	0	0	0	0	0	0	0	0	0	0	0	71	90	90	71	80.5	80.5	180.5	13.435	81.0586	0.118012	50	122	134	134	122	128	128	72	8.4853	128.141	0.046875	50	0	0	0	0	0	0	0	0	0	0	0	0	0	0	0	0	0	0	0	0	0	0	0	0	0	0	0	0	0	0	1	0	0	0	0	0	0	0	0	0	1	0	0	0	0	0	0	0	0	0	0	0	0	0	0	86.2								4.26	31.3		173		5.16		4.92		44	137.8	6.4	75	94	125			12	7.91		0.65	4.8	16.2
1	1	71.08	0	1	0	0	0	0	0	0	2007-11-16	0	0	0	0	0	67	83	83	67	76.7857	77.5	22.9505	4.7907	76.9244	0.0601207	57.1429	152	167	180	147	157.714	157.5	85.6044	9.2523	157.966	0.0565307	64.2857	0	0	0	0	0	0	0	0	0	0	0	0	0	0	0	0	0	0	0	0	0	0	0	0	0	0	0	0	0	0	3	0	0	0	0	0	0	0	1	0	0	0	0	0	0	0	0	0	0	0	0	0	0	0	0	91.5								5.85	31.6		153		4.82		3.9		39.8	115.4	3.9	71	84	81			21					15.2		5.5
0	0	53.27	0	0	0	0	0	0	0	0	0	0	0	0	0	0	66	66	66	66	66	66			66	0		132	132	132	132	132	132			132	0		0	0	0	0	0	0	0	0	0	0	0	0	0	0	0	0	0	0	0	0	0	0	0	0	0	0	0	0	0	0	1	1	0	0	0	0	0	0	0	0	1	0	0	0	0	0	0	0	0	0	0	0	0	0	0																4.4		42	132	6	73	69	98			9	3.44	2.7664	0.97	5.3		9.8
1	0	54.5	0	0	0	0	0	0	0	0	0	0	0	0	0	0	70	52	70	52	61	61	162	12.7279	61.6604	0.147541	50	160	107	160	107	133.5	133.5	1404.5	37.4767	136.105	0.198502	50	0	0	0	0	0	0	0	0	0	0	0	0	0	0	0	0	0	0	0	0	0	0	0	0	0	0	0	0	0	0	1	0	0	1	1	0	0	0	0	0	0	0	0	0	0	0	0	0	0	0	0	0	0	0	0	80.8								6.92	28.1		399		4.75		3.7		44	139	4.8	77	71	55			7	1.52	5.1791	1.33	7.2	13.4	5.2
1	1	73.18	0	0	0	0	0	0	0	0	0	0	0	0	0	0	60	60	60	60	60	60			60	0		127	127	127	127	127	127			127	0		1	0	0	0	1	1	0	0	1	0	0	0	0	0	0	0	0	0	0	0	0	0	0	1	0	1	0	0	0	0	4	1	0	0	0	1	0	1	0	0	0	0	0	0	0	0	0	0	0	0	0	0	0	0	0	63.6	0	0.1	1.2			0.6	5.3	7.3	20.7		304		5.21		4.3		42	138	16.5	72	272	88			6					10.8	11.5	14.3
0	0	52.2	0	1	0	0	0	0	0	0	2015-12-21	0	0	0	0	0	59	59	59	59	59	59			59	0		94	94	94	94	94	94			94	0		0	0	0	0	0	0	0	0	0	0	0	0	0	0	0	0	0	0	0	0	0	0	0	0	0	0	0	0	0	0	1	0	0	0	0	0	0	0	0	0	0	0	0	0	0	0	0	0	0	0	0	0	0	0	0
1	1	72.08	0	0	0	0	0	0	0	0	0	0	0	0	0	0	80	80	80	80	80	80			80	0		120	120	120	120	120	120			120	0		0	0	0	0	0	1	0	0	0	0	0	0	0	0	0	0	0	0	0	0	0	0	0	0	0	0	0	0	0	0	3	1	0	0	0	0	0	1	1	0	0	0	0	0	0	0	0	0	0	0	0	0	0	0	0	93.1		0.19	1.78			0.42	2.3	4.69	32.1		99		4.85				36			70		61	43		17					15.6
0	0	53.16	0	0	0	0	0	0	0	0	0	0	0	0	0	0	86	64	86	64	73.1111	73	51.6111	7.1841	73.4242	0.0926429	55.5556	144	97	144	94	116.111	117	230.611	15.1859	116.99	0.123308	66.6667	0	0	0	0	0	0	0	0	1	0	0	0	0	0	0	0	0	0	0	0	0	0	0	0	0	0	0	0	0	0	1	0	0	0	0	0	1	0	0	0	0	0	0	0	0	0	0	0	0	0	0	0	0	0	0																3.75		40.8	137.5	6.1	74	88	63			7
0	1	52.52	0	0	0	0	0	0	0	0	0	0	0	0	0	0	87	74	87	74	80.5	80.5	84.5	9.1924	80.762	0.0807453	50	153	136	153	136	144.5	144.5	144.5	12.0208	144.75	0.0588235	50	0	0	0	0	0	0	0	0	0	0	0	0	0	0	0	0	0	0	0	0	0	0	0	0	0	0	0	0	0	0	1	1	0	0	0	0	1	0	0	0	0	0	0	0	0	0	0	0	0	0	0	0	0	0	0	88.4								10.54	30.6		278		5.03		4.5		47	138	6.3	76	66
0	1	51.55	0	0	0	0	0	0	0	0	0	0	0	0	0	0	72	72	72	72	72	72			72	0		135	135	135	135	135	135			135	0		0	0	0	0	0	0	0	0	0	0	0	0	0	1	0	0	0	0	0	0	0	0	0	0	0	0	0	0	0	0	1	0	0	0	1	0	0	0	0	0	1	0	0	0	0	0	0	0	0	0	0	0	0	0	0																4.5		47	136	8.2	82	109	58			15	1.39	3.7282	1.44	5.8		4.6
1	1	24.13	0	0	0	0	0	0	0	0	0	0	0	0	0	0	87	83	104	70	84	85	73.0769	8.5485	84.4029	0.098066	57.1429	154	114	163	114	138.071	136	220.994	14.8659	138.813	0.103752	85.7143	0	0	0	0	0	0	0	0	0	0	0	0	0	0	0	0	0	0	0	0	0	0	0	0	0	0	0	0	0	0	0	1	0	0	1	0	1	0	0	0	0	0	0	0	0	0	0	0	0	0	0	0	0	0	0																4.2	0.5		139	7.6		76
0	0	56.24	0	0	0	0	0	0	0	0	0	0	0	0	0	0	91	81	91	64	77.2857	77.5	48.0659	6.933	77.5739	0.0864425	71.4286	146	133	173	108	138.929	135	377.302	19.4243	140.184	0.134729	85.7143	0	0	0	0	0	0	0	0	0	0	0	0	0	0	0	0	0	0	0	0	0	0	0	0	0	0	0	0	0	0	1	0	0	1	0	0	1	0	0	0	0	0	0	0	0	0	0	0	0	0	0	0	0	0	0																3.2		42.1	141.1	6.3	84	68
0	1	50.79	0	0	0	0	0	0	0	0	0	0	0	0	0	0	83	83	83	83	83	83			83	0		122	122	122	122	122	122			122	0		1	0	0	0	0	0	0	0	0	0	0	0	0	0	1	0	0	0	0	0	0	0	0	0	0	0	0	0	0	0	1	0	0	0	0	0	0	0	0	0	0	0	0	0	0	0	0	0	0	0	0	0	0	0	0
0	0	51.37	0	0	0	0	0	0	0	0	0	0	0	0	0	0	73	88	110	73	94.1667	95	181.367	13.4672	94.9658	0.130554	83.3333	147	136	180	136	154.167	152	241.367	15.536	154.818	0.0919936	83.3333	0	0	0	0	0	0	0	0	0	0	0	0	0	0	0	0	0	0	0	0	0	0	0	0	0	0	0	0	0	0	1	0	0	0	0	0	0	0	0	0	0	0	0	0	0	0	0	0	0	0	0	0	0	0	0
0	0	50.8	0	0	0	0	0	0	0	0	0	0	0	0	0	0	81	92	92	81	86.5	86.5	60.5	7.7782	86.6747	0.0635838	50	135	151	151	135	143	143	128	11.3137	143.224	0.0559441	50	0	0	0	0	0	0	0	0	0	0	0	0	0	0	0	0	0	0	0	0	0	0	0	0	0	0	0	0	0	0	1	0	0	1	1	0	0	0	0	0	0	0	0	0	0	0	0	0	0	0	0	0	0	0	0																4.4			136	5.5		84					0.94	6.3027	1.27	8		4.6
0	1	50.75	0	0	0	0	0	0	0	0	0	0	0	0	0	0	109	109	109	109	109	109			109	0		169	169	169	169	169	169			169	0		0	0	0	0	0	0	0	0	0	0	0	0	0	0	0	0	0	0	0	0	0	0	0	0	0	0	0	0	0	0	1	1	0	0	0	0	0	0	0	0	0	0	0	0	0	0	0	0	0	0	0	0	0	0	0	88.6								14.1	30.4		321		4.69		4.57			139	6.5		112									14.3
0	0	51.13	0	0	0	0	0	0	0	0	0	0	0	0	0	0	77	77	77	77	77	77			77	0		157	157	157	157	157	157			157	0		0	0	0	0	0	1	0	0	0	0	0	0	0	0	0	0	0	0	0	0	0	0	0	0	0	0	0	0	0	0	1	1	0	0	0	0	1	0	0	0	0	0	0	0	0	0	0	0	0	0	0	0	0	0	0																3.6			141	6.2		61
0	1	24.36	0	0	0	0	0	0	0	0	0	0	0	0	0	0	70	70	70	70	70	70			70	0		120	120	120	120	120	120			120	0		0	0	0	0	0	0	0	0	0	0	0	0	0	0	0	0	0	0	0	0	0	0	0	0	0	0	0	0	0	0	0	0	0	0	0	0	0	0	0	0	0	0	0	0	0	0	0	0	0	0	0	0	0	0	0	91.1	0.02	0.14	1.44			0.17	1.78	3.63	31.6		231		4.9	0.446			42			71			21			1.38	4.2973	1.37	6.3	15.5
1	0	49.33	0	0	0	0	0	0	0	0	0	0	0	0	0	0	68	68	68	68	68	68			68	0		114	114	114	114	114	114			114	0		0	0	0	0	0	0	0	0	0	0	0	0	0	0	0	0	0	0	0	0	0	0	0	0	0	0	0	0	0	0	0	0	0	0	1	0	0	0	0	0	0	0	0	0	0	0	0	0	0	0	0	0	0	0	0	74	0.1	0.1	2.3			1.4	8.2	12.68	23.6		441		3.71		4.2		26	134	5.8	102	88	128			6					8.8
0	1	49.26	0	0	0	0	0	0	0	0	0	0	0	0	0	0	92	92	92	92	92	92			92	0		156	156	156	156	156	156			156	0		0	0	0	0	0	0	0	0	0	0	0	0	0	0	0	0	0	0	0	0	0	0	0	0	0	0	0	0	0	0	0	0	0	0	0	0	0	0	0	0	0	0	0	0	0	0	0	0	0	0	0	0	0	0	0																											2.94	2.6136	0.85	4.8		6.3
1	0	63.3	0	0	0	0	0	0	0	0	0	0	0	0	0	0	79	79	79	79	79	79			79	0		176	176	176	176	176	176			176	0		0	0	0	0	0	0	1	0	0	0	0	0	0	0	0	0	0	0	0	0	0	0	0	0	0	0	0	0	0	0	2	1	0	1	0	0	0	1	0	0	0	0	0	0	0	0	0	0	0	0	0	0	0	0	0	87								10.3	29.1		181		4.44		5.5		35	138	6.3	77	72
0	1	49.07	0	0	0	0	0	0	0	0	0	0	0	0	0	0	76	79	79	76	77.5	77.5	4.5	2.1213	77.5145	0.0193548	0	129	125	129	125	127	127	8	2.8284	127.016	0.015748	0	0	1	0	0	0	0	0	0	0	0	0	0	0	0	0	0	0	0	0	0	0	0	0	0	0	0	0	0	0	0	0	0	0	1	1	0	0	0	0	0	1	0	0	1	0	0	0	0	0	0	0	0	0	0	0																4.75			140	6.2		125					1.7	2.7873	1.16	4.72
0	0	52.34	0	0	0	0	0	0	0	0	0	0	0	0	0	0	72	72	72	72	72	72			72	0		124	124	124	124	124	124			124	0		0	0	0	0	0	0	0	0	0	0	0	0	0	0	0	0	0	0	0	0	0	0	0	0	0	0	0	0	0	0	1	0	0	0	0	0	0	0	0	0	0	0	0	0	0	0	0	0	0	0	0	0	0	0	0																4.2	0.37		140	4.6		73					2.88	4.0709	1.02	6.4		7
1	1	49.26	0	1	0	0	0	1	0	0	2006-12-19	0	0	0	2006-12-19	0	63	63	63	63	63	63			63	0		126	126	126	126	126	126			126	0		0	0	0	0	0	0	0	0	0	0	0	0	0	0	0	0	0	0	0	0	0	0	0	0	0	0	0	0	0	0	0	0	0	1	0	0	0	0	1	0	0	0	0	1	0	0	0	0	0	0	0	0	0	0	0
0	1	65.09	0	0	0	0	0	0	0	0	0	0	0	0	0	0	85	91	91	85	88	88	18	4.2426	88.0511	0.0340909	50	154	153	154	153	153.5	153.5	0.5	0.7071	153.501	0.00325733	0	0	0	0	0	0	0	0	0	0	0	0	0	0	0	0	0	0	0	0	0	0	0	0	0	0	0	0	0	0	0	2	0	0	0	0	0	1	0	0	0	0	0	0	0	0	0	0	0	0	0	0	0	0	0	0																4.6			145	5.2		90
0	0	48.41	0	0	0	0	0	0	0	0	0	0	0	0	0	0	74	84	84	74	77.3333	74	33.3333	5.7735	77.4769	0.0609575	33.3333	131	163	163	131	145.667	143	261.333	16.1658	146.263	0.0906132	66.6667	0	0	0	0	0	0	0	0	0	0	0	0	0	0	0	0	0	0	0	0	0	0	0	0	0	0	0	0	0	0	0	0	0	0	1	0	0	0	0	0	0	0	0	0	0	0	0	0	0	0	0	0	0	0	0																3.5			141	4.5		60
0	0	48.55	0	0	0	0	0	0	0	0	0	0	0	0	0	0	89	83	89	83	86	86	18	4.2426	86.0523	0.0348837	50	151	159	159	151	155	155	32	5.6569	155.052	0.0258065	50	0	0	0	0	0	0	0	0	0	0	0	0	0	0	0	0	0	0	0	0	0	0	0	0	0	0	0	0	0	0	0	1	0	1	0	0	1	0	0	0	0	0	0	0	0	0	0	0	0	0	0	0	0	0	0
1	0	94.79	0	0	0	0	0	0	0	0	0	0	0	0	0	0	78	72	92	68	80.625	81	81.9821	9.0544	81.0686	0.105049	62.5	142	125	158	124	141.125	143	180.125	13.4211	141.682	0.0889584	62.5	1	0	0	0	0	0	0	0	0	0	0	0	0	0	1	0	0	0	0	0	0	0	0	0	0	0	0	0	0	0	4	0	0	1	0	0	0	0	0	0	0	0	0	0	0	0	0	0	0	0	0	0	0	0	0	84.4								5.19	32.1		145		4.77		3.75		39.9	141	9.8	84	155
0	0	47.94	0	0	0	0	0	0	0	0	0	0	0	0	0	0	70	75	75	67	71	71	11.3333	3.3665	71.0598	0.041063	50	135	129	137	129	133.25	133.5	12.25	3.5	133.285	0.0227474	25	0	1	0	0	0	0	0	0	0	0	0	0	0	0	0	0	0	0	0	0	0	0	0	0	0	0	0	0	0	0	0	0	0	0	0	0	0	0	0	0	0	0	0	0	0	0	0	0	0	0	0	0	0	0	0	86.9		0.1	2.3	0		0.4	4.6	7.5	29.4		325		5.05		4.2	0.27	48.3	139.7	4	87.9	62	75		28	5					14.8
1	0	48.29	0	0	1	0	0	0	0	0	0	2010-11-11	0	0	0	0	90	87	90	87	88.25	88	2.25	1.5	88.2596	0.01472	0	140	145	145	140	142.75	143	6.9167	2.63	142.768	0.0159552	0	0	0	0	0	0	0	0	0	0	0	0	0	0	0	0	0	0	0	0	0	0	0	0	0	0	0	0	0	0	0	0	0	0	0	0	0	0	0	0	0	0	0	0	0	0	0	0	0	0	0	0	0	0	0	0																4.4			142	6		76
0	1	54.38	0	1	0	0	0	1	0	0	2019-03-14	0	0	0	2019-03-14	0	81	81	81	81	81	81			81	0		161	161	161	161	161	161			161	0		0	0	0	0	0	0	0	0	0	0	0	0	0	0	0	0	0	0	0	0	0	0	0	0	0	0	0	0	0	0	1	0	0	0	0	0	0	0	0	0	0	0	0	0	0	0	0	0	0	0	0	0	0	0	0	89	0.1	0.2	1.8			0.3	6.4	9.04	28.8		398		4.51		3.6		42	142	3.3	70	82	68			5					13	6.6
0	0	46.79	0	0	0	0	0	0	0	0	0	0	0	0	0	0	84	84	84	84	84	84			84	0		161	161	161	161	161	161			161	0		0	0	0	0	0	0	0	0	0	0	0	0	0	0	0	0	0	0	0	0	0	0	0	0	0	0	0	0	0	0	0	1	0	0	0	0	0	0	0	0	0	0	0	0	0	0	0	0	0	0	0	0	0	0	0																4.6			136	3		70					0.71	3.3273	1.25	4.9
0	1	47.37	0	0	0	0	0	0	0	0	0	0	0	0	0	0	80	89	99	80	91.5	93.5	79	8.8882	91.8232	0.0841246	50	136	139	150	136	142.5	142	39	6.245	142.603	0.0379532	75	0	0	0	0	0	0	0	0	0	0	0	0	0	0	0	0	0	0	0	0	0	0	0	0	0	0	0	0	0	0	0	0	0	0	0	0	0	0	0	0	0	0	0	0	0	0	0	0	0	0	0	0	0	0	0
0	0	46.14	0	0	0	0	1	0	0	0	0	0	0	2009-04-07	0	0	77	81	81	77	79	79	8	2.8284	79.0253	0.0253165	0	147	143	147	143	145	145	8	2.8284	145.014	0.0137931	0	0	0	0	0	0	0	0	0	0	0	0	0	0	0	0	0	0	0	0	0	0	0	0	0	0	0	0	0	0	0	0	1	0	1	1	0	1	0	0	0	0	0	0	0	0	0	0	0	0	0	0	0	0	0	0	68.2								3.65	20		249		4.19		3.3		42	137	5.9	75	95	61			10	0.72	2.2627	2.31	4.9		5.1
0	1	46.77	0	0	0	0	0	0	0	0	0	0	0	0	0	0	80	80	80	80	80	80			80	0		131	131	131	131	131	131			131	0		0	0	0	0	0	0	0	0	0	0	0	0	0	0	0	0	0	0	0	0	0	0	0	0	0	0	0	0	0	0	0	0	0	0	0	0	0	0	0	0	0	0	0	0	0	0	0	0	0	0	0	0	0	0	0
1	1	69.76	0	0	0	0	0	0	0	0	0	0	0	0	0	0	71	76	77	68	72.8333	72.5	10.9667	3.3116	72.896	0.0415065	16.6667	129	125	134	119	127.5	128.5	25.9	5.0892	127.585	0.0364375	83.3333	0	0	0	0	0	0	0	0	0	0	0	0	0	0	0	0	0	0	0	0	0	0	0	0	0	0	0	0	0	0	2	0	0	0	0	0	0	0	0	0	0	0	0	0	0	0	0	0	0	0	0	0	0	0	0	96.3								12.5	33.5		168		4.09		4.5		38.2	140.2	6.6	69	90					1.08	4.1291	1.37	5.99		6.3
1	1	70.17	0	0	0	0	0	0	0	0	0	0	0	0	0	0	79	79	79	79	79	79			79	0		165	165	165	165	165	165			165	0		0	0	0	0	0	0	0	0	0	0	0	0	0	0	0	0	0	0	0	0	0	0	0	0	0	0	0	0	0	0	3	1	0	1	0	0	1	1	0	0	0	0	0	1	0	0	0	0	0	0	0	0	0	0	0																2.8			133	5.5		103
0	1	50.54	0	0	0	0	0	0	0	0	0	0	0	0	0	0	95	95	95	95	95	95			95	0		137	137	137	137	137	137			137	0		0	0	0	0	0	0	0	0	0	0	0	0	0	0	0	0	0	0	0	0	0	0	0	0	0	0	0	0	0	0	1	0	0	1	1	0	0	1	0	0	0	0	0	0	0	0	0	0	0	0	0	0	0	0	0																4.2			137	5.9		101					1.4	4.1036	1.46	6.2		5.1
0	0	46.17	0	0	0	0	0	0	0	0	0	0	0	0	0	0	70	70	70	70	70	70			70	0		115	115	115	115	115	115			115	0		0	0	1	0	0	0	0	0	0	0	0	0	0	0	0	0	0	0	0	0	0	0	0	0	0	0	0	0	0	0	0	0	0	0	0	0	0	0	0	0	0	0	0	0	0	0	0	0	0	0	0	0	0	0	0
0	0	49.58	0	0	0	0	0	0	0	0	0	0	0	0	0	0	74	65	79	65	72.5714	74	21.619	4.6496	72.699	0.059317	42.8571	114	107	119	107	114	114	18.3333	4.2817	114.069	0.034773	28.5714	0	0	0	0	0	1	0	0	0	0	0	0	0	1	0	0	0	0	0	0	0	0	0	0	0	0	0	0	0	0	0	1	0	1	1	0	0	0	0	0	0	0	0	0	0	0	0	0	0	0	0	0	0	0	0	85.2								8.3	28.3		341		5		3.9		46	142.4	5.3	84.1	70					1.61	3.4682	1.5	5.7		5.9
0	0	47.72	0	0	0	0	0	0	0	0	0	0	0	0	0	0	63	71	72	63	68.6667	71	24.3333	4.9329	68.7847	0.0586556	33.3333	108	106	108	106	106.667	106	1.3333	1.1547	106.671	0.00883883	0	0	0	0	0	0	0	0	0	0	0	0	0	0	0	0	0	0	0	0	0	0	0	0	0	0	0	0	0	0	0	0	0	0	0	0	0	0	0	0	0	0	0	0	0	0	0	0	0	0	0	0	0	0	0	0
0	0	46.33	0	0	0	0	0	0	0	0	0	0	0	0	0	0	59	59	59	59	59	59			59	0		143	143	143	143	143	143			143	0		1	0	0	0	0	0	0	0	0	0	0	0	0	0	0	0	0	0	0	0	0	0	0	0	0	0	0	0	0	0	0	0	0	0	0	0	0	0	0	0	0	0	0	0	0	0	0	0	0	0	0	0	0	0	0	86.2								6.4	29.4		177		4.91																	14.4
0	1	24.38	0	0	0	0	0	0	0	0	0	0	0	0	0	0	76	70	76	70	73	73	18	4.2426	73.0616	0.0410959	50	119	113	119	113	116	116	18	4.2426	116.039	0.0258621	50	0	0	0	0	0	0	0	0	0	0	0	0	0	0	0	0	0	0	0	0	0	0	0	0	0	0	0	0	0	0	0	0	0	0	0	0	0	0	0	0	0	0	0	0	0	0	0	0	0	0	0	0	0	0	0																		40.3			80.2		54		49	6
0	0	42.04	1	0	0	0	0	0	0	2019-08-16	0	0	0	0	0	0	75	75	75	75	75	75			75	0		140	140	140	140	140	140			140	0		0	0	0	0	0	0	0	0	0	0	0	0	0	0	0	0	0	0	0	0	0	0	0	0	0	0	0	0	0	0	0	0	0	0	0	0	0	0	0	0	0	0	0	0	0	0	0	0	0	0	0	0	0	0	0																4.2		41	137	3.8	84	70	90			7	0.78	2.8955	1.25	4.5		7.1
1	1	45.29	0	0	0	0	0	0	0	0	0	0	0	0	0	0	76	76	76	76	76	76			76	0		162	162	162	162	162	162			162	0		0	0	0	0	1	1	0	0	0	0	0	0	0	0	0	0	0	0	0	0	0	0	0	0	0	0	0	0	0	0	0	1	0	0	0	0	1	1	1	0	1	0	0	1	0	0	0	0	0	0	0	0	0	0	0	92.4								6.67	31.4		281		4.68		4.2		42	140	6.6	72	108	53			15	1.02	1.8964	1.24	3.6	14.7	8.6	7.8
0	0	40.29	0	0	0	0	0	0	0	0	0	0	0	0	0	0	79	79	79	79	79	79			79	0		123	123	123	123	123	123			123	0		0	0	0	0	0	0	0	0	0	0	0	0	0	0	0	0	0	0	0	0	0	0	0	0	0	0	0	0	0	0	0	0	0	0	1	0	0	0	0	0	0	0	0	0	0	0	0	0	0	0	0	0	0	0	0																3.8		40	139	4	73	51
0	0	46.14	0	0	0	0	0	0	0	0	0	0	0	0	0	0	73	73	73	73	73	73			73	0		110	110	110	110	110	110			110	0		0	0	0	0	0	0	0	0	0	0	0	0	0	0	0	0	0	0	0	0	0	0	0	0	0	0	0	0	0	0	0	0	0	0	0	0	0	0	0	0	0	0	0	0	0	0	0	0	0	0	0	0	0	0	0
1	0	85.09	0	0	0	0	0	0	0	0	0	0	0	0	0	0	63	63	63	63	63	63			63	0		154	154	154	154	154	154			154	0		0	0	0	0	0	1	0	0	0	0	0	0	0	0	0	0	0	0	0	0	0	0	0	0	0	0	0	0	0	0	4	0	0	1	0	0	0	0	0	0	0	0	0	0	0	0	0	0	0	0	0	0	0	0	0	94	0.02	0.42	1.01			0.5	4.23	11.6	32.1		254		2.36		5.4		40	133	16.2	75	272	94			6					7.6		6
0	1	44.87	0	0	0	0	0	0	0	0	0	0	0	0	0	0	70	62	70	62	66	66	21.3333	4.6188	66.1211	0.0606061	25	120	116	126	110	118	118	45.3333	6.733	118.144	0.0494148	75	0	0	0	0	0	0	0	0	0	0	0	0	0	0	0	0	0	0	0	0	0	0	0	0	0	0	0	0	0	0	0	1	0	0	0	0	0	1	0	0	1	0	0	1	0	0	0	0	0	0	0	0	0	0	0	89.9								9.8	31.1		291		4.76		4.1		42.3	135.3	4.1	75.9	85	62		21	12	0.83	2.8127	1.31	4.5	14.8	5.8	8.2
0	0	45.21	0	0	0	0	0	0	0	0	0	0	0	0	0	0	60	99	99	60	77.75	76	268.25	16.3783	79.0332	0.182432	75	123	146	150	107	131.5	134.5	408.333	20.2073	132.659	0.13308	75	0	0	0	0	0	0	0	0	0	0	0	0	0	0	0	0	0	0	0	0	0	0	0	0	0	0	0	0	0	0	0	0	0	0	0	0	0	0	0	0	0	0	0	0	0	0	0	0	0	0	0	0	0	0	0																3.84			138	5.6		71											7.6
0	0	45.5	0	0	0	0	0	0	0	0	0	0	0	0	0	0	81	82	93	73	83.6087	83	22.0672	4.6976	83.7348	0.0549502	52.1739	132	118	145	113	127.957	128	56.7708	7.5346	128.168	0.05759	60.8696	0	0	0	0	0	0	0	0	0	0	0	0	0	0	0	0	0	0	0	0	0	0	0	0	0	0	0	0	0	0	0	1	0	0	0	0	0	0	0	0	0	0	0	0	0	0	0	0	0	0	0	0	0	0	0																4.56		42.5	132.1	4.1	74	69	48			8
0	1	44.06	0	0	0	0	0	0	0	0	0	0	0	0	0	0	76	76	76	76	76	76			76	0		123	123	123	123	123	123			123	0		0	0	0	0	0	0	0	0	0	0	0	0	0	0	0	0	0	0	0	0	0	0	0	0	0	0	0	0	0	0	0	0	0	0	0	0	0	0	0	0	0	0	0	0	0	0	0	0	0	0	0	0	0	0	0
0	1	43.64	0	0	0	0	0	0	0	0	0	0	0	0	0	0	78	66	78	66	72.6667	74	37.3333	6.1101	72.8377	0.0686543	33.3333	136	115	136	115	123.667	120	120.333	10.9697	123.991	0.072426	66.6667	0	0	0	0	0	0	0	0	0	0	0	0	0	0	0	0	0	0	0	0	0	0	0	0	0	0	0	0	0	0	0	0	0	0	0	0	0	0	0	0	0	0	0	0	0	0	0	0	0	0	0	0	0	0	0
0	0	53.34	0	0	0	0	0	0	0	0	0	0	0	0	0	0	62	62	62	62	62	62			62	0		129	129	129	129	129	129			129	0		0	0	0	0	0	0	0	0	0	0	0	0	0	0	0	0	0	0	0	0	0	0	0	0	0	0	0	0	0	0	1	0	0	0	0	0	0	0	0	0	0	0	0	0	0	0	0	0	0	0	0	0	0	0	0	91.1								6.5	29.5		255		4.63		4.1		43	137	3.8	75	60	113			9	1.29	2.3836	1.23	4.2	13.7	6.1
0	1	47.49	0	0	0	0	0	0	0	0	0	0	0	0	0	0	80	80	80	80	80	80			80	0		120	120	120	120	120	120			120	0		0	0	0	0	0	0	0	0	0	0	0	0	0	0	0	0	0	0	0	0	0	0	0	0	0	0	0	0	0	0	0	0	0	0	0	0	0	0	0	0	0	0	0	0	0	0	0	0	0	0	0	0	0	0	0
0	0	42.52	0	0	0	0	0	0	0	0	0	0	0	0	0	0	63	63	63	63	63	63			63	0		119	119	119	119	119	119			119	0		0	0	0	0	0	0	0	0	0	0	0	0	0	0	0	0	0	0	0	0	0	0	0	0	0	0	0	0	0	0	0	0	0	0	0	0	0	0	0	0	0	0	0	0	0	0	0	0	0	0	0	0	0	0	0
0	0	42.74	0	0	0	0	0	0	0	0	0	0	0	0	0	0	96	96	96	96	96	96			96	0		145	145	145	145	145	145			145	0		0	0	0	0	0	0	0	0	0	0	0	0	0	0	0	0	0	0	0	0	0	0	0	0	0	0	0	0	0	0	0	0	0	0	0	0	0	0	0	0	0	0	0	0	0	0	0	0	0	0	0	0	0	0	0
0	0	41.12	0	0	0	0	0	0	0	0	0	0	0	0	0	0	55	55	55	55	55	55			55	0		125	125	125	125	125	125			125	0		0	0	0	0	0	0	0	0	0	0	0	0	0	0	0	0	0	0	0	0	0	0	0	0	0	0	0	0	0	0	0	0	0	0	0	0	0	0	0	0	0	0	0	0	0	0	0	0	0	0	0	0	0	0	0
0	0	37.93	0	0	0	0	0	0	0	0	0	0	0	0	0	0	59	54	59	54	56.5	56.5	12.5	3.5355	56.5553	0.0442478	50	103	113	113	103	108	108	50	7.0711	108.116	0.0462963	50	0	0	0	0	0	0	0	0	0	0	0	0	0	0	0	0	0	0	0	0	0	0	0	0	0	0	0	0	0	0	0	0	0	0	0	0	0	0	0	0	0	0	0	0	0	0	0	0	0	0	0	0	0	0	0
0	0	32.35	0	0	0	0	0	0	0	0	0	0	0	0	0	0	70	66	70	66	68	68	8	2.8284	68.0294	0.0294118	0	110	107	110	107	108.5	108.5	4.5	2.1213	108.51	0.0138249	0	0	0	0	0	0	0	0	0	0	0	0	0	0	0	0	0	0	0	0	0	0	0	0	0	0	0	0	0	0	0	0	0	0	0	0	0	0	0	0	0	0	0	0	0	0	0	0	0	0	0	0	0	0	0	0
0	0	37.13	0	0	0	0	0	0	0	0	0	0	0	0	0	0	78	78	78	78	78	78			78	0		131	131	131	131	131	131			131	0		0	0	0	0	0	0	0	0	0	0	0	0	0	0	0	0	0	0	0	0	0	0	0	0	0	0	0	0	0	0	0	0	0	0	0	0	0	0	0	0	0	0	0	0	0	0	0	0	0	0	0	0	0	0	0
0	0	35.92	0	0	0	0	0	0	0	0	0	0	0	0	0	0	65	65	65	65	65	65			65	0		91	91	91	91	91	91			91	0		0	0	0	0	0	0	0	0	0	0	0	0	0	0	0	0	0	0	0	0	0	0	0	0	0	0	0	0	0	0	0	0	0	0	0	0	0	0	0	0	0	0	0	0	0	0	0	0	0	0	0	0	0	0	0
0	1	42.75	0	0	0	0	0	0	0	0	0	0	0	0	0	0	88	88	88	88	88	88			88	0		140	140	140	140	140	140			140	0		0	0	0	0	0	0	0	0	0	0	0	0	0	0	0	0	0	0	0	0	0	0	0	0	0	0	0	0	0	0	0	0	0	0	0	0	0	0	0	0	1	0	0	0	0	0	0	0	0	0	0	0	0	0	0																4.8	0.571	44.2	141.2	5.4	82	93
0	0	42.47	0	0	0	0	0	0	0	0	0	0	0	0	0	0	77	80	81	77	79.3333	80	4.3333	2.0817	79.3515	0.0214245	0	141	141	142	141	141.333	141	0.3333	0.5774	141.334	0.00333541	0	0	0	0	0	0	0	0	0	0	0	0	0	0	0	0	0	0	0	0	0	0	0	0	0	0	0	0	0	0	0	0	1	0	1	0	0	0	0	0	0	0	0	0	0	0	0	0	0	0	0	0	0	0	0	0																4		41.1	138.8	2.5	75.1	64										7.7
0	0	33.5	0	0	0	0	0	0	0	0	0	0	0	0	0	0	70	70	70	70	70	70			70	0		114	114	114	114	114	114			114	0		0	0	0	0	0	0	0	0	0	0	0	0	0	0	0	0	0	0	0	0	0	0	0	0	0	0	0	0	0	0	0	1	0	0	0	0	0	0	0	0	0	0	0	0	0	0	0	0	0	0	0	0	0	0	0																4.1			137	5.6		76					1	3.9755	1.27	5.7
0	1	37.79	0	0	0	0	0	0	0	0	0	0	0	0	0	0	66	66	66	66	66	66			66	0		118	118	118	118	118	118			118	0		0	0	0	0	0	0	0	0	0	0	0	0	0	0	0	0	0	0	0	0	0	0	0	0	0	0	0	0	0	0	0	0	0	0	0	0	0	0	0	0	0	0	0	0	0	0	0	0	0	0	0	0	0	0	0
0	0	41.78	0	0	0	0	0	0	0	0	0	0	0	0	0	0	87	87	87	87	87	87			87	0		144	144	144	144	144	144			144	0		0	0	0	0	0	0	0	0	0	0	0	0	0	0	0	0	0	0	0	0	0	0	0	0	0	0	0	0	0	0	0	0	0	0	0	0	0	0	0	0	0	0	0	0	0	0	0	0	0	0	0	0	0	0	0
0	0	46.31	0	0	0	0	0	0	0	0	0	0	0	0	0	0	74	74	74	74	74	74			74	0		123	123	123	123	123	123			123	0		0	0	0	0	0	0	1	0	0	0	0	0	0	0	0	0	0	0	0	0	0	0	0	0	0	0	0	0	0	0	0	1	0	0	0	0	0	0	0	0	1	0	0	1	0	0	0	0	0	0	0	0	0	0	0	90.1	0.1	0.2	2.3			0.3	3.9	6.94	30.4		414		4.33		4		39	140	5.6	74	79	72			9					13.2		5.5
1	0	44.7	0	0	0	0	0	0	0	0	0	0	0	0	0	0	55	54	65	54	58	57	16.4	4.0497	58.1177	0.0637387	50	106	96	117	96	104.833	106	58.9667	7.679	105.067	0.0668672	83.3333	0	0	0	0	0	0	0	0	0	0	0	0	0	0	0	0	0	0	0	0	0	0	0	0	0	0	0	0	0	0	0	0	0	0	1	0	0	0	0	0	0	0	0	0	0	0	0	0	0	0	0	0	0	0	0																3.7		42	140.1	4.1	75	74	48		50	17	0.86			4.9		5.1
0	1	54.24	0	0	0	0	0	0	0	0	0	0	0	0	0	0	93	82	104	80	91	93	77.6	8.8091	91.3546	0.0883688	50	140	130	154	123	137.667	135	163.467	12.7854	138.161	0.0847803	66.6667	0	0	0	0	0	0	0	0	0	0	0	0	0	0	0	0	0	0	0	0	0	0	0	0	0	0	0	0	0	0	1	0	0	0	0	0	0	0	0	0	0	0	0	0	0	0	0	0	0	0	0	0	0	0	0	82.4								8.1	27.9		274		5.08	0.419
0	1	24.41	0	0	0	0	0	0	0	0	0	0	0	0	0	0	74	65	74	65	69.5	69.5	40.5	6.364	69.6455	0.0647482	50	116	116	116	116	116	116	0	0	116	0	0	0	0	0	0	0	0	0	0	0	0	0	0	0	0	0	0	0	0	0	0	0	0	0	0	0	0	0	0	0	0	0	0	0	0	0	0	0	0	0	0	0	0	0	0	0	0	0	0	0	0	0	0	0	0	0																4.5		42	134	3.9	73	77	72			11	0.52	1.9936	1.47	3.7
0	1	64.18	0	0	0	0	0	0	0	0	0	0	0	0	0	0	85	68	99	68	88.1667	91.5	118.167	10.8704	88.7234	0.112552	66.6667	152	129	167	129	149.5	153.5	187.5	13.6931	150.022	0.083612	66.6667	1	0	0	0	0	1	0	0	1	0	0	0	0	0	1	0	0	0	0	0	0	0	0	0	0	0	0	0	0	0	2	0	0	0	0	0	0	0	1	0	1	0	0	0	0	0	0	0	0	0	0	0	0	0	0
0	1	42.66	0	0	0	0	0	0	0	0	0	0	0	0	0	0	94	94	94	94	94	94			94	0		147	147	147	147	147	147			147	0		0	0	0	0	0	0	0	0	0	0	0	0	0	0	0	0	0	0	0	0	0	0	0	0	0	0	0	0	0	0	0	0	0	0	0	0	0	0	0	0	0	0	0	0	0	0	0	0	0	0	0	0	0	0	0
1	0	41.49	0	0	0	0	0	0	0	0	0	0	0	0	0	0	76	76	76	76	76	76			76	0		147	147	147	147	147	147			147	0		0	0	0	0	0	0	0	0	0	0	0	0	0	0	0	0	0	0	0	0	0	0	0	0	0	0	0	0	0	0	0	1	0	1	0	1	0	0	0	0	0	0	0	0	0	0	0	0	0	0	0	0	0	0	0	88.3	0.1	0.1	1.7			1	6.6	10.1	29.9		122		3.86		3.1		26	133	2.6	57	64	120	56		14					11.5		9.3
1	0	80.51	0	0	0	0	0	0	0	0	0	0	0	0	0	0	65	53	80	53	64.4	62	96.3	9.8133	64.9954	0.136293	40	131	131	160	127	138.6	131	184.3	13.5757	139.131	0.0876081	80	0	0	0	0	0	0	0	0	0	0	0	0	0	0	0	0	0	0	0	0	0	0	0	0	0	0	0	0	0	0	4	0	0	0	0	0	0	0	0	0	0	0	0	0	0	0	0	0	0	0	0	0	0	0	0	92.3								6.26	31		171		4.21		4.11	0.379	40	141	6.5	71	94										6.44
0	1	24.94	0	0	0	0	0	0	0	0	0	0	0	0	0	0	57	57	57	57	57	57			57	0		87	87	87	87	87	87			87	0		0	0	0	0	0	0	0	0	0	0	0	0	0	0	0	0	0	0	0	0	0	0	0	0	0	0	0	0	0	0	0	0	0	0	0	0	0	0	0	0	0	0	0	0	0	0	0	0	0	0	0	0	0	0	0
0	1	58.71	0	0	0	0	0	0	0	0	0	0	0	0	0	0	96	80	96	73	82.5789	82	41.924	6.4749	82.8191	0.076317	73.6842	179	146	179	131	146.263	143	162.982	12.7665	146.79	0.0849562	84.2105	0	0	0	0	0	0	0	0	0	0	0	0	0	0	0	0	0	0	0	0	0	0	0	0	0	0	0	0	0	0	1	0	0	1	1	0	0	0	0	0	0	0	0	0	0	0	0	0	0	0	0	0	0	0	0																5.45		42.8	135.7	5.1	85	97	79			12
1	0	66.71	0	0	0	1	1	0	0	0	0	0	2013-05-15	2013-05-15	0	0	80	74	80	66	74.25	75	27.9286	5.2847	74.4144	0.0665782	62.5	140	133	144	106	130.875	132.5	144.696	12.029	131.358	0.0859758	37.5	0	0	0	0	0	0	0	0	0	0	0	0	0	0	0	0	0	0	0	0	0	0	0	0	0	0	0	0	0	0	2	0	0	0	1	0	0	0	0	0	0	0	0	0	0	0	0	0	0	0	0	0	0	0	0																4.5	0.422		140	5.6		83					1.29	4.7136	1.72	7.02		5.04
0	1	24.08	0	0	0	0	0	0	0	0	0	0	0	0	0	0	76	76	76	76	76	76			76	0		116	116	116	116	116	116			116	0		0	0	0	0	0	0	0	0	0	0	0	0	0	0	0	0	0	0	0	0	0	0	0	0	0	0	0	0	0	0	0	1	0	1	1	0	0	1	0	0	1	0	0	0	0	0	0	0	0	0	0	0	0	0	0																4		43	141	5.1	80	103	77			7	1.69	3.0918	0.84	4.7		5.2
0	0	72.55	0	0	0	0	0	0	0	0	0	0	0	0	0	0	85	85	85	85	85	85			85	0		135	135	135	135	135	135			135	0		0	0	0	0	0	0	0	0	0	0	0	0	0	0	0	0	0	0	0	0	0	0	0	0	0	0	0	0	0	0	3	0	0	0	0	0	0	0	0	0	0	0	0	0	0	0	0	0	0	0	0	0	0	0	0																4			143	4.3		80
0	1	53.75	0	1	0	0	0	0	0	0	2009-07-15	0	0	0	0	0	81	81	81	81	81	81			81	0		126	126	126	126	126	126			126	0		0	0	0	0	0	0	0	0	0	0	0	0	0	0	0	0	0	0	0	0	0	0	0	0	0	0	0	0	0	0	1	0	0	0	0	0	0	0	0	0	0	0	0	0	0	0	0	0	0	0	0	0	0	0	0
0	0	49.14	0	0	0	0	0	0	0	0	0	0	0	0	0	0	85	85	85	85	85	85			85	0		150	150	150	150	150	150			150	0		0	0	0	0	0	0	0	0	0	0	0	0	0	0	0	0	0	0	0	0	0	0	0	0	0	0	0	0	0	0	0	0	0	0	1	0	0	0	0	0	0	0	0	0	0	0	0	0	0	0	0	0	0	0	0	92.3								5.6	31.8		244		4.45		4.3		41	135	4.5	76	59
1	0	72.16	0	0	0	0	0	0	0	0	0	0	0	0	0	0	63	54	63	54	58.5	58.5	40.5	6.364	58.6728	0.0769231	50	123	107	123	107	115	115	128	11.3137	115.278	0.0695652	50	0	0	0	0	0	0	0	0	0	0	0	0	0	0	0	0	0	0	0	0	0	0	0	0	0	0	0	0	0	0	3	1	0	0	1	0	0	1	0	0	0	0	0	0	0	0	0	0	0	0	0	0	0	0	0	93.6								11.6	31.9		257		3.89		4.2		41	136	6	78	80	97	15		7					12.4		3
0	0	35.18	0	0	0	0	0	0	0	0	0	0	0	0	0	0	67	75	87	67	76.4	76	50.8	7.1274	76.6655	0.0834418	60	128	118	132	118	124.8	126	33.2	5.7619	124.906	0.0412952	60	0	0	0	0	0	1	0	0	0	1	0	0	0	0	0	0	0	0	0	0	0	0	0	0	0	0	0	0	0	0	0	0	0	1	0	0	1	0	1	0	0	0	0	0	0	0	0	0	0	0	0	0	0	0	0
0	0	29.23	0	0	0	0	0	0	0	0	0	0	0	0	0	0	74	74	74	74	74	74			74	0		128	128	128	128	128	128			128	0		0	1	0	0	0	0	1	0	0	0	0	0	0	0	0	0	0	0	0	0	0	0	0	0	0	0	0	0	0	0	0	0	0	0	1	0	0	0	0	0	0	0	0	0	0	0	0	0	0	0	0	0	0	0	0
1	0	85.37	0	0	0	0	0	0	0	0	0	0	0	0	0	0	72	72	72	72	72	72			72	0		138	138	138	138	138	138			138	0		0	0	0	0	0	0	1	0	0	0	0	0	0	0	0	0	0	0	0	0	0	0	0	0	0	0	0	0	0	0	4	0	0	0	0	0	1	0	0	0	0	0	0	0	0	0	0	0	0	0	0	0	0	0	0	89.8	0	0.1	1.4			0.2	1.8	10.2	31.7		182		3.4		3.83		39	135.1	5.9	80	93	87	19		4					10.8		9.8
0	1	63.08	0	0	0	0	0	0	0	0	0	0	0	0	0	0	73	73	73	73	73	73			73	0		147	147	147	147	147	147			147	0		0	0	0	0	0	0	0	0	0	0	0	0	0	0	0	0	0	0	0	0	0	0	0	0	0	0	0	0	0	0	2	1	0	1	1	0	0	1	0	0	0	0	0	0	0	0	0	0	0	0	0	0	0	0	0																4.1			139	5		107					2.15	2.4427	0.78	4.2		5.4
0	0	28.86	0	0	0	0	0	0	0	0	0	0	0	0	0	0	53	54	65	53	57.3333	54	44.3333	6.6583	57.5905	0.0948227	66.6667	116	113	116	99	109.333	113	82.3333	9.0738	109.584	0.0677625	66.6667	0	0	0	0	0	0	0	0	0	0	0	0	0	0	0	0	0	0	0	0	0	0	0	0	0	0	0	0	0	0	0	0	0	0	0	0	0	0	0	0	0	0	0	0	0	0	0	0	0	0	0	0	0	0	0	89.8	0	0	1.6			0.4	7	8.76	30.1		343		4.78		4.44		47.7	138.3	4.4	80	67	67			2					14.4
0	0	47.46	0	0	0	0	0	0	0	0	0	0	0	0	0	0	65	58	65	58	61.5	61.5	24.5	4.9497	61.5995	0.0569106	50	155	146	155	146	150.5	150.5	40.5	6.364	150.567	0.0299003	50	0	0	0	0	0	1	0	0	0	0	0	0	0	0	0	0	0	0	0	0	0	0	0	0	0	0	0	0	0	0	0	0	0	0	1	0	1	0	0	0	1	0	0	0	0	0	0	0	0	0	0	0	0	0	0																		41			73		53			6	1.39	5.1482	1.42	7.2
1	0	93.29	0	0	0	0	0	0	0	0	0	0	0	0	0	0	49	49	49	49	49	49			49	0		80	80	80	80	80	80			80	0		1	0	0	0	0	0	1	0	1	0	0	0	0	0	1	0	0	0	0	0	0	0	0	1	0	1	1	0	0	0	5	1	0	0	0	1	0	1	0	0	0	0	0	0	0	0	0	0	0	0	0	0	0	0	0	104.8	0	0.1	1.1			0.5	9.5	9.3	34.6		418		3.01		3.7		20	142	17.8	53	138	84			8					10.4		6.1
0	0	27.64	0	0	0	0	0	0	0	0	0	0	0	0	0	0	64	64	64	64	64	64			64	0		114	114	114	114	114	114			114	0		0	0	0	0	0	0	0	0	0	0	0	0	0	0	0	0	0	0	0	0	0	0	0	0	0	0	0	0	0	0	0	0	0	0	1	0	0	0	0	0	0	0	0	0	0	0	0	0	0	0	0	0	0	0	0																3.99			141.7	3.2		70
0	1	27.58	0	0	0	0	0	0	0	0	0	0	0	0	0	0	90	86	90	85	87.25	87	4.9167	2.2174	87.2711	0.022009	25	154	144	154	139	144.5	142.5	44.3333	6.6583	144.615	0.0399051	25	0	0	0	0	0	0	0	0	0	0	0	0	0	0	0	0	0	0	0	0	0	0	0	0	0	0	0	0	0	0	0	0	0	0	0	0	0	0	0	0	0	0	0	0	0	0	0	0	0	0	0	0	0	0	0
0	0	44.62	0	0	0	0	0	0	0	0	0	0	0	0	0	0	79	79	79	79	79	79			79	0		132	132	132	132	132	132			132	0		1	0	0	0	0	0	0	0	0	0	0	0	0	0	0	0	0	0	0	0	0	0	0	0	0	0	0	0	0	0	0	0	0	0	1	0	0	0	0	0	0	0	0	0	0	0	0	0	0	0	0	0	0	0	0	87.3								7.1	30		224		4.42		3.5		39	138	4.1	68	82	81			6					13.2
0	0	26.56	0	0	0	0	0	0	0	0	0	0	0	0	0	0	74	80	80	74	77	77	18	4.2426	77.0584	0.038961	50	132	120	132	120	126	126	72	8.4853	126.143	0.047619	50	0	0	0	0	0	0	0	0	0	0	0	0	0	0	0	0	0	0	0	0	0	0	0	0	0	0	0	0	0	0	0	0	0	0	1	0	1	0	0	0	0	0	0	0	0	0	0	0	0	0	0	0	0	0	0																4.1		42	138	4.8	75	76					2.88	2.6009	1.09	5		4.7
0	1	50.86	0	0	0	0	0	0	0	0	0	0	0	0	0	0	66	66	66	66	66	66			66	0		107	107	107	107	107	107			107	0		0	0	0	0	0	0	0	0	0	0	0	0	0	0	0	0	0	0	0	0	0	0	0	0	0	0	0	0	0	0	1	0	0	0	0	0	0	0	0	0	0	0	0	0	0	0	0	0	0	0	0	0	0	0	0	93.5								5.6	31.2		300		4.79	0.448	4.1	0.39	42	140	5.4	68	93		24
0	0	40.95	0	0	0	0	0	0	0	0	0	0	0	0	0	0	81	81	81	81	81	81			81	0		135	135	135	135	135	135			135	0		0	0	0	0	0	0	1	0	0	0	0	0	0	0	0	0	0	0	0	0	0	0	0	0	0	0	0	0	0	0	0	0	0	0	1	0	0	0	0	0	0	0	0	0	0	0	0	0	0	0	0	0	0	0	0	85.2								12.1	28.9		374		4.77		4.3		42	140	4.4	79	87	60			5					13.8		5.3
0	0	68.9	0	0	0	0	0	0	0	0	0	0	0	0	0	0	91	88	91	67	84.4	86.5	52.4889	7.2449	84.6794	0.0814353	50	173	144	173	114	138.7	139.5	230.233	15.1734	139.445	0.103784	40	0	0	0	0	0	0	0	0	0	0	0	0	0	0	0	0	0	0	0	0	0	0	0	0	0	0	0	0	0	0	2	0	0	0	1	0	0	0	0	0	0	0	0	0	0	0	0	0	0	0	0	0	0	0	0																4.58			136	6.6		106
0	0	45.07	0	0	0	0	0	0	0	0	0	0	0	0	0	0	90	80	90	80	84.6667	84	25.3333	5.0332	84.7663	0.0485387	33.3333	167	138	167	138	150.667	147	220.333	14.8436	151.153	0.080441	66.6667	0	0	0	0	0	0	0	0	0	0	0	0	0	0	0	0	0	0	0	0	0	0	0	0	0	0	0	0	0	0	0	0	0	0	0	0	0	0	0	0	0	0	0	0	0	0	0	0	0	0	0	0	0	0	0																4.08		44.1	136.4	4.1	86	70
0	0	45.09	0	0	0	0	0	0	0	0	0	0	0	0	0	0	58	58	58	58	58	58			58	0		109	109	109	109	109	109			109	0		0	0	0	0	0	0	0	0	0	0	0	0	0	0	0	0	0	0	0	0	0	0	0	0	0	0	0	0	0	0	0	0	0	0	0	0	0	0	0	0	0	0	0	0	0	0	0	0	0	0	0	0	0	0	0
0	1	25.53	0	0	0	0	0	0	0	0	0	0	0	0	0	0	80	80	80	80	80	80			80	0		120	120	120	120	120	120			120	0		0	0	0	0	0	0	0	0	0	0	0	0	0	0	0	0	0	0	0	0	0	0	0	0	0	0	0	0	0	0	0	0	0	0	0	0	0	0	0	0	0	0	0	0	0	0	0	0	0	0	0	0	0	0	0
0	1	24.92	0	0	0	0	0	0	0	0	0	0	0	0	0	0	74	74	74	74	74	74			74	0		144	144	144	144	144	144			144	0		0	0	0	0	0	0	0	0	0	0	0	0	0	0	0	0	0	0	0	0	0	0	0	0	0	0	0	0	0	0	0	0	0	0	0	0	0	0	0	0	0	0	0	0	0	0	0	0	0	0	0	0	0	0	0
1	0	51.99	0	0	0	0	0	0	0	0	0	0	0	0	0	0	87	91	91	83	87	87	16	4	87.0613	0.0375401	33.3333	158	155	158	154	155.667	155	4.3333	2.0817	155.676	0.0109187	0	0	0	0	0	0	0	0	0	0	0	0	0	0	0	0	0	0	0	0	0	0	0	0	0	0	0	0	0	0	0	1	0	0	0	0	0	0	0	0	0	0	0	0	0	0	0	0	0	0	0	0	0	0	0	0
0	0	23.82	0	0	0	0	0	0	0	0	0	0	0	0	0	0	59	59	59	59	59	59			59	0		100	100	100	100	100	100			100	0		0	0	0	0	0	0	0	0	0	0	0	0	0	0	0	0	0	0	0	0	0	0	0	0	0	0	0	0	0	0	0	0	0	0	1	0	0	0	0	0	0	0	0	0	0	0	0	0	0	0	0	0	0	0	0
0	1	55.29	0	0	0	0	0	0	0	0	0	0	0	0	0	0	82	75	82	75	78.5	78.5	24.5	4.9497	78.578	0.044586	50	140	126	140	126	133	133	98	9.8995	133.184	0.0526316	50	0	0	0	0	0	1	0	0	0	0	0	0	0	0	0	0	0	0	0	0	0	0	0	0	0	0	0	0	0	0	1	0	0	1	0	0	0	0	0	0	0	0	0	0	0	0	0	0	0	0	0	0	0	0	0	90.2	0.1	0	2			0.4	3.4	5.89	30.9		202		5.97		4.21		42	138.4	6.2	76	79	81			29	2.6	2.5482	0.86	4.59	18.4	4.9
0	0	41.62	0	0	0	0	0	0	0	0	0	0	0	0	0	0	83	95	95	75	84.5	84	67.6667	8.226	84.7998	0.0843065	75	162	146	162	125	143.25	143	234.25	15.3052	143.862	0.0925286	75	0	0	0	0	0	0	0	0	0	0	0	0	0	0	0	0	0	0	0	0	0	0	0	0	0	0	0	0	0	0	0	0	0	0	0	0	0	0	0	0	0	0	0	0	0	0	0	0	0	0	0	0	0	0	0
0	0	41.67	0	0	0	0	0	0	0	0	0	0	0	0	0	0	66	55	66	55	61.6667	64	34.3333	5.8595	61.852	0.0775822	33.3333	101	95	116	95	104	101	117	10.8167	104.374	0.0849208	66.6667	0	0	0	0	0	0	0	0	0	0	0	0	0	0	0	0	0	0	0	0	0	0	0	0	0	0	0	0	0	0	0	0	0	0	1	0	0	0	0	0	0	0	0	0	0	0	0	0	0	0	0	0	0	0	0																	0.243
0	1	24.38	0	0	0	0	0	0	0	0	0	0	0	0	0	0	74	74	74	74	74	74			74	0		130	130	130	130	130	130			130	0		0	0	0	0	0	0	0	0	0	0	0	0	0	0	0	0	0	0	0	0	0	0	0	0	0	0	0	0	0	0	0	0	0	0	0	0	0	0	0	0	0	0	0	0	0	0	0	0	0	0	0	0	0	0	0
0	0	32.67	0	0	0	0	0	0	0	0	0	0	0	0	0	0	48	48	48	48	48	48			48	0		110	110	110	110	110	110			110	0		0	0	0	0	0	0	0	0	0	0	0	0	0	0	0	0	0	0	0	0	0	0	0	0	0	0	0	0	0	0	0	0	0	0	0	0	0	0	0	0	0	0	0	0	0	0	0	0	0	0	0	0	0	0	0
0	1	24.67	0	0	0	0	0	0	0	0	0	0	0	0	0	0	68	76	76	68	72.3333	73	16.3333	4.0415	72.4086	0.0456198	33.3333	113	142	142	113	126.667	125	212.333	14.5717	127.224	0.0939293	66.6667	0	0	0	0	0	0	0	0	0	0	0	0	0	0	0	0	0	0	0	0	0	0	0	0	0	0	0	0	0	0	0	0	0	0	0	0	0	0	0	0	0	0	0	0	0	0	0	0	0	0	0	0	0	0	0
0	1	23.58	0	0	0	0	0	0	0	0	0	0	0	0	0	0	74	74	74	74	74	74			74	0		135	135	135	135	135	135			135	0		0	0	0	0	0	0	0	0	0	0	0	0	0	0	0	0	0	0	0	0	0	0	0	0	0	0	0	0	0	0	0	0	0	0	0	0	0	0	0	0	0	0	0	0	0	0	0	0	0	0	0	0	0	0	0
0	1	13.85	0	0	0	0	0	0	0	0	0	0	0	0	0	0	69	69	69	69	69	69			69	0		131	131	131	131	131	131			131	0		0	0	0	0	0	0	0	0	0	0	0	0	0	0	0	0	0	0	0	0	0	0	0	0	0	0	0	0	0	0	0	0	0	0	0	0	0	0	0	0	0	0	0	0	0	0	0	0	0	0	0	0	0	0	0	82.4	0.007	0.124	2.91			0.404	4.27	7.72	27.5		287		5.31		4.56		45.5	138.8	4.4	74	77	413			7	1.43	1.99	0.89	3.53	14.6	4.8
0	1	9.07	0	0	0	0	0	0	0	0	0	0	0	0	0	0	44	54	64	44	54	54	100	10	54.6138	0.151203	66.6667	100	106	109	100	105	106	21	4.5826	105.067	0.0356348	33.3333	0	0	0	0	0	0	0	0	0	0	0	0	0	0	0	0	0	0	0	0	0	0	0	0	0	0	0	0	0	0	0	0	0	0	0	0	0	0	0	0	0	0	0	0	0	0	0	0	0	0	0	0	0	0	0
0	0	22.33	0	0	0	0	0	0	0	0	0	0	0	0	0	0	50	60	70	50	59.1667	60	64.1667	8.0104	59.6168	0.123591	83.3333	80	90	100	80	89.1667	90	64.1667	8.0104	89.466	0.082009	83.3333	0	0	0	0	0	0	0	0	0	0	0	0	0	0	0	0	0	0	0	0	0	0	0	0	0	0	0	0	0	0	0	0	0	0	0	0	0	0	0	0	0	0	0	0	0	0	0	0	0	0	0	0	0	0	0	95.6								5.4	32.1		257		3.84		3.9		37	141	3.3	71	66	53		33	7.8							5.5
0	1	19.26	0	0	0	0	0	0	0	0	0	0	0	0	0	0	67	67	67	67	67	67			67	0		129	129	129	129	129	129			129	0		0	0	0	0	0	0	0	0	0	0	0	0	0	0	0	0	0	0	0	0	0	0	0	0	0	0	0	0	0	0	0	0	0	0	0	0	0	0	0	0	0	0	0	0	0	0	0	0	0	0	0	0	0	0	0
0	0	20.51	0	0	0	0	0	0	0	0	0	0	0	0	0	0	61	61	61	61	61	61			61	0		102	102	102	102	102	102			102	0		0	0	0	0	0	0	0	0	0	0	0	0	0	0	0	0	0	0	0	0	0	0	0	0	0	0	0	0	0	0	0	0	0	0	0	0	0	0	0	0	0	0	0	0	0	0	0	0	0	0	0	0	0	0	0
0	0	22.38	0	0	0	0	0	0	0	0	0	0	0	0	0	0	69	69	69	69	69	69			69	0		121	121	121	121	121	121			121	0		0	0	0	0	0	0	0	0	0	0	0	0	0	0	0	0	0	0	0	0	0	0	0	0	0	0	0	0	0	0	0	0	0	0	0	0	0	0	0	0	0	0	0	0	0	0	0	0	0	0	0	0	0	0	0
0	1	14.96	0	0	0	0	0	0	0	0	0	0	0	0	0	0	56	56	56	56	56	56			56	0		100	100	100	100	100	100			100	0		0	0	0	0	0	0	0	0	0	0	0	0	0	0	0	0	0	0	0	0	0	0	0	0	0	0	0	0	0	0	0	0	0	0	0	0	0	0	0	0	0	0	0	0	0	0	0	0	0	0	0	0	0	0	0
0	1	65.13	0	0	0	0	0	0	0	0	0	0	0	0	0	0	95	95	95	95	95	95			95	0		163	163	163	163	163	163			163	0		0	0	0	0	0	0	0	0	0	0	0	0	0	0	0	0	0	0	0	0	0	0	0	0	0	0	0	0	0	0	2	0	0	0	0	0	0	0	0	0	0	0	0	0	0	0	0	0	0	0	0	0	0	0	0
0	0	53.21	0	0	0	0	0	0	0	0	0	0	0	0	0	0	99	99	99	99	99	99			99	0		166	166	166	166	166	166			166	0		0	0	0	0	0	0	0	0	0	0	0	0	0	0	0	0	0	0	0	0	0	0	0	0	0	0	0	0	0	0	1	0	0	0	0	0	0	0	0	0	1	0	0	1	0	0	0	0	0	0	0	0	0	0	0																											0.84	4.0582	1.46	5.9
0	1	76.23	0	0	0	0	0	0	0	0	0	0	0	0	0	0	124	62	124	62	81.5556	78	387.278	19.6794	83.6394	0.2275	66.6667	225	105	225	105	144	131	1539.25	39.2333	148.675	0.256871	77.7778	0	0	0	0	0	0	0	0	0	0	0	0	0	0	0	0	0	0	0	0	0	0	0	0	0	0	0	0	0	0	3	0	0	1	1	0	0	0	1	0	0	0	0	0	0	0	0	0	0	0	0	0	0	0	0																4.1			141	7.1		105					1.52	4.7291	0.99	6.41		5.13
1	1	83.59	0	1	0	0	0	1	0	0	2004-02-20	0	0	0	2004-02-20	0	85	81	85	80	82	81	7	2.6458	82.0285	0.0263445	33.3333	165	147	165	147	154	150	93	9.6437	154.201	0.0511299	33.3333	0	0	0	0	0	0	0	0	0	0	0	0	0	0	0	0	0	0	0	0	0	0	0	0	0	0	0	0	0	0	4	0	0	0	1	0	0	0	0	0	0	0	0	0	0	0	0	0	0	0	0	0	0	0	0
1	0	76.63	0	1	0	0	0	1	0	0	2014-03-01	0	0	0	2014-03-01	0	79	79	79	79	79	79			79	0		183	183	183	183	183	183			183	0		0	0	0	0	0	0	0	0	0	0	0	0	1	0	0	0	0	0	0	0	0	0	0	0	0	0	0	0	0	0	3	0	0	1	0	0	0	0	0	0	0	0	0	1	0	0	0	0	0	0	0	0	0	0	0	87.4								6.1	29.8		260		4.64	0.406	4.27		37.57	141.12	7.54	70.54	75
1	0	87.54	0	0	0	0	0	0	0	0	0	0	0	0	0	0	46	46	46	46	46	46			46	0		125	125	125	125	125	125			125	0		0	0	0	0	0	0	0	0	0	0	0	0	0	0	0	0	0	0	0	0	0	0	0	0	0	0	0	0	0	0	4	1	0	1	0	1	0	0	0	0	0	0	0	0	0	0	0	0	0	0	0	0	0	0	0	93	0	0	0.8			0.5	7.8	7.9	31.3		294		3.98		3.45		34	145	4	63	77	124	28	20	6					12.5
0	0	75.22	0	1	0	0	0	1	0	0	2003-08-11	0	0	0	2003-08-11	0	67	88	88	67	77.5	77.5	220.5	14.8492	78.2081	0.135484	50	165	162	165	162	163.5	163.5	4.5	2.1213	163.507	0.00917431	0	0	0	0	0	0	0	0	0	0	0	0	0	0	0	0	0	0	0	0	0	0	0	0	0	0	0	0	0	0	0	3	0	0	0	0	0	0	0	0	0	0	0	0	0	0	0	0	0	0	0	0	0	0	0	0	93.1								6.4	31.3		220		4.14		3.4		39	140	5	75	58
1	1	76.96	0	0	0	0	0	0	0	0	0	0	0	0	0	0	81	81	81	81	81	81			81	0		134	134	134	134	134	134			134	0		0	0	0	0	0	0	0	0	0	0	0	0	0	0	0	0	0	0	0	0	0	0	0	0	0	0	0	0	0	0	3	0	0	0	1	0	0	0	1	0	0	0	0	0	0	0	0	0	0	0	0	0	0	0	0	94.6								7.16	31.3		292		4.35		3.68		40.21	137.3	6.47	70.14	113
1	0	83.42	0	0	0	0	0	0	0	0	0	0	0	0	0	0	85	85	85	85	85	85			85	0		190	190	190	190	190	190			190	0		0	1	0	0	1	1	1	0	0	0	0	0	1	0	0	0	0	0	0	0	0	0	0	0	0	1	0	0	0	0	6	1	0	0	0	0	0	0	0	0	0	0	0	0	0	0	0	0	0	0	0	0	0	0	0	97.4								4.5	31.7		169		2.5		3.6		21	140	6.7	66	54									7.9
1	1	61.32	0	0	0	0	0	0	0	0	0	0	0	0	0	0	94	69	95	69	84.6	89	133.3	11.5456	85.2279	0.122065	80	164	120	164	116	140.2	145	458.2	21.4056	141.501	0.13656	60	0	0	0	0	0	0	0	0	0	0	0	0	0	0	0	0	0	0	0	0	0	0	0	0	0	0	0	0	0	0	2	0	0	1	1	0	0	0	0	0	0	0	0	0	0	0	0	0	0	0	0	0	0	0	0
0	0	90.25	0	0	0	0	0	0	0	0	0	0	0	0	0	0	85	68	85	63	71.2727	70	41.2182	6.4201	71.5351	0.0858865	54.5455	160	128	160	111	137.454	136	222.073	14.9021	138.187	0.103369	63.6364	0	0	0	0	0	0	0	0	0	0	0	0	0	0	0	0	0	0	0	0	0	0	0	0	0	0	0	0	0	0	4	0	0	1	0	0	0	0	0	0	0	0	0	0	0	0	0	0	0	0	0	0	0	0	0
1	1	64.25	0	0	0	0	0	0	0	0	0	0	0	0	0	0	72	71	94	67	74.375	71.5	73.125	8.5513	74.8039	0.10755	50	125	151	151	125	142.25	143.5	87.3571	9.3465	142.518	0.0614612	50	0	0	0	0	0	0	0	0	0	0	0	0	0	0	0	0	0	0	0	0	0	0	0	0	0	0	0	0	0	0	2	1	0	0	0	1	0	0	0	0	0	0	0	0	0	0	0	0	0	0	0	0	0	0	0
1	0	68.27	1	0	0	0	0	0	0	2018-04-24	0	0	0	0	0	0	69	71	79	60	69.2	69	29.2889	5.4119	69.3902	0.0741936	40	130	140	161	130	143.1	139.5	145.878	12.078	143.558	0.0800712	90	0	0	0	0	0	0	0	0	0	0	0	0	0	0	0	0	0	0	0	0	0	0	0	0	0	0	0	0	0	0	2	0	0	0	0	0	0	0	1	0	0	0	0	0	0	0	0	0	0	0	0	0	0	0	0																5.02			140	5.6		84					1.94	4.3982	1.76	7.04		4.78
1	0	78.41	0	0	0	0	1	0	0	0	0	0	0	2004-01-30	0	0	73	63	73	63	68	68	50	7.0711	68.1836	0.0735294	50	126	100	126	100	113	113	338	18.3848	113.745	0.115044	50	0	1	1	0	0	1	1	0	0	0	0	0	1	0	0	0	0	0	0	0	0	0	0	0	0	0	0	0	0	0	3	0	0	1	1	0	0	1	0	0	1	0	0	0	0	0	0	0	0	0	0	0	0	0	0	93.8								11.2	32.3		263		3.88		4.19		40.1	134.34	9.01	75.51	90					3.78			7.2		8.8
0	1	58.76	0	0	0	0	0	0	0	0	0	0	0	0	0	0	95	88	104	79	91.5455	92	55.0727	7.4211	91.8185	0.0772921	81.8182	155	136	178	121	145.273	140	296.218	17.211	146.197	0.11296	72.7273	0	0	0	0	0	0	0	0	0	0	0	0	0	0	0	0	0	0	0	0	0	0	0	0	0	0	0	0	0	0	1	0	0	0	0	0	0	0	0	0	0	0	0	0	0	0	0	0	0	0	0	0	0	0	0																3.22	0.486	42.6	138.9	5.7	78	70
0	1	67.36	0	0	0	0	0	0	0	0	0	0	0	0	0	0	79	77	91	61	76	76	54.5455	7.3855	76.3282	0.0930404	66.6667	157	136	195	125	147.5	141.5	504.818	22.4682	149.06	0.145842	50	0	0	0	0	0	0	0	0	0	0	0	0	0	0	0	0	0	0	0	0	0	0	0	0	0	0	0	0	0	0	2	0	0	0	0	0	0	0	0	0	0	0	0	0	0	0	0	0	0	0	0	0	0	0	0
0	0	61.27	0	0	0	0	0	0	0	0	0	0	0	0	0	0	71	68	77	61	70.1	70.5	32.3222	5.6853	70.3072	0.0769403	60	120	137	151	114	130.1	129.5	118.767	10.898	130.51	0.0794678	80	0	0	0	0	0	0	0	0	0	0	0	0	0	0	0	0	0	0	0	0	0	0	0	0	0	0	0	0	0	0	2	1	0	0	1	0	0	0	0	0	0	0	0	0	0	0	0	0	0	0	0	0	0	0	0	87.4								20.6	31.1		256		4.47	0.416	4.06		44.18	140.08	6.55	77.54	75	69	18	17	8.35	3.39	2.3057	1.04	4.9	13.9
1	1	81.14	0	0	0	0	0	0	0	0	0	0	0	0	0	0	80	80	80	80	80	80			80	0		154	154	154	154	154	154			154	0		0	0	0	0	0	0	1	0	1	0	0	0	0	0	0	0	0	0	0	0	0	0	0	0	1	0	0	0	0	0	6	0	0	0	0	0	0	0	0	0	0	0	0	0	0	0	0	0	0	0	0	0	0	0	0
1	1	57.65	0	0	0	0	0	0	0	0	0	0	0	0	0	0	77	77	77	77	77	77			77	0		146	146	146	146	146	146			146	0		0	0	0	0	0	0	0	0	0	0	0	0	0	0	0	0	0	0	0	0	0	0	0	0	0	0	0	0	0	0	1	0	0	0	0	0	0	0	0	0	0	0	0	0	0	0	0	0	0	0	0	0	0	0	0	93.9								6.2	32		224		4.62	0.434	4.2			140	4.8		99			22		1.98	2.7022	1.29	4.9	14.8	10.3	16
1	0	84.3	0	0	0	0	0	0	0	0	0	0	0	0	0	0	55	62	93	55	67.25	60.5	302.917	17.4045	68.9184	0.22413	50	145	138	163	107	138.25	141.5	544.917	23.3435	139.72	0.146228	75	0	1	0	0	0	0	0	0	0	0	0	0	1	0	0	0	0	0	0	0	0	0	0	0	0	0	0	0	0	0	5	0	0	0	0	0	0	0	0	0	0	0	0	0	0	0	0	0	0	0	0	0	0	0	0
0	0	69.41	0	0	0	0	1	0	0	0	0	0	0	2016-11-09	0	0	112	74	112	57	79.3333	76	212.424	14.5748	80.5512	0.175894	66.6667	217	138	217	101	154.917	144.5	1055.17	32.4834	158.008	0.200757	83.3333	0	0	0	0	0	0	0	0	0	0	0	0	0	0	0	0	0	0	0	0	0	0	0	0	0	0	0	0	0	0	2	0	0	0	0	0	0	0	0	0	0	0	0	0	0	0	0	0	0	0	0	0	0	0	0																3.89	0.429	42	139	7.8	76	77			18	16	1.39	5.5582	1.2	7.39		5.27
0	0	65.87	0	0	0	0	0	0	0	0	0	0	0	0	0	0	80	82	82	80	81	81	2	1.4142	81.0062	0.0123457	0	140	151	151	140	145.5	145.5	60.5	7.7782	145.604	0.0378007	50	0	0	0	0	0	0	0	0	0	0	0	0	0	0	0	0	0	0	0	0	0	0	0	0	0	0	0	0	0	0	2	0	0	0	0	0	0	0	0	0	0	0	0	0	0	0	0	0	0	0	0	0	0	0	0
1	0	69.09	0	0	0	0	0	0	0	0	0	0	0	0	0	0	80	61	80	61	70.5	70.5	180.5	13.435	71.1372	0.134752	50	158	123	158	123	140.5	140.5	612.5	24.7487	141.586	0.124555	50	0	0	0	0	0	0	0	0	0	0	0	0	0	0	0	0	0	0	0	0	0	0	0	0	0	0	0	0	0	0	2	0	0	0	0	0	0	0	0	0	0	0	0	0	0	0	0	0	0	0	0	0	0	0	0																4.1			141	5.3		71
0	1	79.61	0	0	0	0	0	0	0	0	0	0	0	0	0	0	68	58	68	58	63	63	50	7.0711	63.1981	0.0793651	50	132	128	132	128	130	130	8	2.8284	130.015	0.0153846	0	0	0	0	0	0	0	0	0	0	0	0	0	0	0	0	0	0	0	0	0	0	0	0	0	0	0	0	0	0	0	3	1	0	1	0	0	0	0	0	0	1	0	0	1	0	0	0	0	0	0	0	0	0	0	0																4.3		40.3	139.1	7.6	74	100
0	1	67.26	0	0	0	0	0	0	0	0	0	0	0	0	0	0	53	57	69	53	60.7143	61	27.5714	5.2509	60.9086	0.0800692	57.1429	116	135	135	112	121.714	121	65.9048	8.1182	121.946	0.0617509	71.4286	0	0	0	0	0	0	0	0	0	0	0	0	0	0	0	0	0	0	0	0	0	0	0	0	0	0	0	0	0	0	2	0	0	0	0	0	0	0	0	0	1	0	0	0	0	0	0	0	0	0	0	0	0	0	0
1	1	70.44	0	0	0	0	0	0	0	0	0	0	0	0	0	0	93	77	93	72	80.8462	78	52.641	7.2554	81.1461	0.0862227	53.8462	162	129	162	128	143.923	140	166.244	12.8935	144.455	0.0860718	61.5385	0	0	0	0	0	0	0	0	0	0	0	0	0	0	0	0	0	0	0	0	0	0	0	0	0	0	0	0	0	0	3	0	0	0	0	0	0	0	0	0	0	0	0	0	0	0	0	0	0	0	0	0	0	0	0	91.4								8.49	31		264		4.61		3.93	0.341	41	144	6.5	73	88					1.19	4.1091	1.24	5.89		4.57
0	1	71.14	0	0	0	0	0	0	0	0	0	0	0	0	0	0	70	70	70	70	70	70			70	0		120	120	120	120	120	120			120	0		0	0	0	0	0	0	0	0	0	0	0	0	0	0	0	0	0	0	0	0	0	0	0	0	0	0	0	0	0	0	3	0	0	0	0	0	0	0	1	0	0	0	0	0	0	0	0	0	0	0	0	0	0	0	0	100.6								10.3	34.2		178		4.51		4.3		41.97	139.51	5.86	74.26	108									15.4
1	1	70.9	1	0	0	0	0	0	0	2016-11-04	0	0	0	0	0	0	82	82	82	82	82	82			82	0		141	141	141	141	141	141			141	0		0	0	0	0	0	0	0	0	0	0	0	0	0	0	0	0	0	0	0	0	0	0	0	0	0	0	0	0	0	0	3	0	0	0	0	0	0	1	0	0	0	0	0	0	0	0	0	0	0	0	0	0	0	0	0																	0.41
0	0	70.22	0	0	0	0	0	0	0	0	0	0	0	0	0	0	83	68	91	65	77.8889	77	70.5752	8.4009	78.3156	0.104819	61.1111	145	123	201	123	162.778	158.5	670.301	25.8902	164.711	0.154571	88.8889	0	0	0	0	0	0	0	0	0	0	0	0	0	0	0	0	0	0	0	0	0	0	0	0	0	0	0	0	0	0	3	0	0	1	0	0	0	0	0	0	0	0	0	0	0	0	0	0	0	0	0	0	0	0	0	93.8								8.85	32.5		211		4.7		4.21	0.483	44	143	6.4	75	87	77		19	8	1.26	3.6973	1.36	5.63	15.3	5.1
1	0	75.07	0	1	0	0	0	1	0	0	2005-11-14	0	0	0	2005-11-14	0	83	83	83	83	83	83			83	0		135	135	135	135	135	135			135	0		0	0	0	0	0	0	0	0	0	0	0	0	0	0	0	0	0	0	0	0	0	0	0	0	0	0	0	0	0	0	3	0	0	0	0	0	0	0	0	0	0	0	0	0	0	0	0	0	0	0	0	0	0	0	0	90.2								8.01	28.8		289		4.31		4.43		40.85	139.49	4.24	70.51	89	111		16	3.53					12.4
0	0	58.15	0	0	0	0	0	0	0	0	0	0	0	0	0	0	80	68	87	68	75.2727	76	33.0182	5.7461	75.4718	0.0727851	36.3636	159	130	175	122	146.091	144	312.091	17.6661	147.059	0.115298	72.7273	0	0	0	0	0	0	0	0	0	0	0	0	0	0	0	0	0	0	0	0	0	0	0	0	0	0	0	0	0	0	1	0	0	1	0	0	0	0	1	0	0	0	0	0	0	0	0	0	0	0	0	0	0	0	0	70.2	0	0	1.7			0.8	3.5	6	23.1		247		5.37		4.05		39.97	142.71	5.94	67.28	85	80		19	7.85					12.4
0	1	59.07	0	0	0	0	0	0	0	0	0	0	0	0	0	0	72	72	72	72	72	72			72	0		137	137	137	137	137	137			137	0		0	0	0	0	0	0	0	0	0	0	0	0	0	0	0	0	0	0	0	0	0	0	0	0	0	0	0	0	0	0	1	0	0	1	0	0	0	0	0	0	0	0	0	0	0	0	0	0	0	0	0	0	0	0	0	94.1								5	31.5		150		4.04		4.6		40.16	137.34	13.22	65.53	242		23
0	1	71.1	0	0	0	0	0	0	0	0	0	0	0	0	0	0	82	86	90	74	84	85	20.8	4.5607	84.116	0.05257	43.75	170	159	189	146	164.125	163	136.25	11.6726	164.514	0.0688619	75	0	0	0	0	0	0	1	0	0	0	0	0	0	0	0	0	0	0	0	0	0	0	0	0	0	0	0	0	0	0	3	0	0	0	1	0	0	0	1	0	0	0	0	0	0	0	0	0	0	0	0	0	0	0	0																4.38			138	5.2		113					1.63	2.3191	0.85	3.91		5.17
1	0	84.14	0	0	0	0	0	0	0	0	0	0	0	0	0	0	80	65	80	50	65.3333	65	110.25	10.5	66.0791	0.151523	66.6667	161	131	161	117	136.667	131	297.25	17.2409	137.63	0.118938	55.5556	1	1	0	0	0	1	0	0	1	0	0	0	0	0	0	0	0	0	0	0	0	0	0	0	0	0	0	0	0	0	5	1	0	0	0	1	0	1	0	0	0	0	0	0	0	0	0	0	0	0	0	0	0	0	0	93.4								6.6	31.1		313		3.54		4.34		41	144	10.9	75	164					1.67	4.2709	1.15	6.18		5.22
1	1	70.53	0	0	0	0	0	0	0	0	0	0	0	0	0	0	72	61	73	61	68.6667	72	44.3333	6.6583	68.8815	0.0791724	33.3333	131	121	133	121	128.333	131	41.3333	6.4291	128.441	0.0409039	33.3333	0	0	0	0	0	0	0	0	0	0	0	0	0	0	0	0	0	0	0	0	0	0	0	0	0	0	0	0	0	0	3	0	0	0	0	0	0	0	0	0	0	0	0	0	0	0	0	0	0	0	0	0	0	0	0																4.3		39	140	8.8	76	153	99	17	13	13	1.8			5.7		5.5
1	0	75.15	0	1	0	0	0	0	0	0	2011-08-03	0	0	0	0	0	86	82	86	66	78.625	81.5	47.125	6.8648	78.8868	0.0816712	62.5	175	151	177	135	159	162.5	254	15.9374	159.697	0.0937613	87.5	0	0	0	0	0	0	0	0	0	0	0	0	0	0	0	0	0	0	0	0	0	0	0	0	0	0	0	0	0	0	3	0	0	0	0	0	0	0	1	0	0	0	0	0	0	0	0	0	0	0	0	0	0	0	0	99.5								4.78	33.9		207		3.66		4.32		40	140	4.6	69	87	73	23	27	11	0.45	3.7055	1.98	5.89	12.4	8.27
1	1	75.56	0	1	0	0	0	0	0	0	2005-03-23	0	0	0	0	0	79	60	79	60	67.7143	66	52.9048	7.2736	68.0483	0.0994475	28.5714	147	98	147	98	123.571	119	275.286	16.5917	124.522	0.124308	71.4286	0	0	0	0	0	0	0	0	0	0	0	0	0	0	0	0	0	0	0	0	0	0	0	0	0	0	0	0	0	0	3	0	0	0	0	0	0	0	0	0	0	0	0	0	0	0	0	0	0	0	0	0	0	0	0
1	1	76.25	0	0	0	0	0	0	0	0	0	0	0	0	0	0	60	68	96	56	67.8	67	146.178	12.0904	68.7634	0.169173	60	118	141	165	118	138.4	139.5	209.378	14.4699	139.079	0.099186	90	0	0	0	0	0	0	0	0	0	0	0	0	0	0	0	0	0	0	0	0	0	0	0	0	0	0	0	0	0	0	3	0	0	1	0	0	0	0	1	0	0	0	0	0	0	0	0	0	0	0	0	0	0	0	0
1	0	71.1	0	0	0	0	0	0	0	0	0	0	0	0	0	0	64	68	68	64	66	66	8	2.8284	66.0303	0.030303	0	102	106	106	102	104	104	8	2.8284	104.019	0.0192308	0	0	0	0	0	0	0	0	0	0	0	0	0	0	0	0	0	0	0	0	0	0	0	0	0	0	0	0	0	0	0	3	0	0	0	0	0	0	1	0	0	0	0	0	0	0	0	0	0	0	0	0	0	0	0	0																4			139	4.9		66					0.6			5.7		4.7
1	0	76.11	0	0	0	0	0	0	0	0	0	0	0	0	0	0	66	79	98	66	77.5	76	88.8571	9.4264	78	0.113775	50	137	154	191	137	152.125	149	316.411	17.7879	153.032	0.109378	75	0	1	0	0	0	0	0	0	0	0	0	0	0	0	0	0	0	0	0	0	0	0	0	0	0	0	0	0	0	0	3	0	0	0	1	0	1	0	1	0	0	0	0	0	0	0	0	0	0	0	0	0	0	0	0																4.26			140	5.9		77
1	0	76.18	0	0	0	0	0	0	0	0	0	0	0	0	0	0	97	84	100	84	93.5556	96	33.2778	5.7687	93.7135	0.0581341	33.3333	160	143	190	143	165.222	164	344.694	18.5659	166.147	0.105943	77.7778	0	0	0	0	0	0	0	0	0	0	0	0	0	0	0	0	0	0	0	0	0	0	0	0	0	0	0	0	0	0	3	1	0	1	1	1	0	0	0	0	0	0	0	0	0	0	0	0	0	0	0	0	0	0	0	95.1								4.9	31		98		4.34	0.413	4.1	0.71	39	143	10.3	69	131	50	26	24	21	1.38			5.6		7
0	1	65.81	0	0	0	0	0	0	0	0	0	0	0	0	0	0	68	82	82	66	70.8571	68	29.4762	5.4292	71.0352	0.070938	28.5714	117	144	144	111	132.429	136	177.952	13.3399	133.003	0.0932603	71.4286	0	0	0	0	0	0	0	0	0	0	0	0	0	0	0	0	0	0	0	0	0	0	0	0	0	0	0	0	0	0	2	0	0	0	0	0	0	0	0	0	0	0	0	0	0	0	0	0	0	0	0	0	0	0	0	92.9								4.6	31.4		174		4.46		4.16			141	6.3		110
0	0	77.56	0	0	0	0	0	0	0	0	0	0	0	0	0	0	80	80	80	80	80	80			80	0		130	130	130	130	130	130			130	0		0	0	0	0	0	0	0	0	0	0	0	0	0	0	0	0	0	0	0	0	0	0	0	0	0	0	0	0	0	0	3	0	0	0	0	0	0	0	0	0	0	0	0	0	0	0	0	0	0	0	0	0	0	0	0																3.9			139	6		83
1	0	80.27	0	0	0	0	0	0	0	0	0	0	0	0	0	0	62	55	83	55	63.1429	62	91.4762	9.5643	63.7607	0.140235	42.8571	155	161	179	148	158.857	158	104.476	10.2214	159.139	0.0595701	85.7143	0	0	0	0	0	0	0	0	0	0	0	0	0	0	0	0	0	0	0	0	0	0	0	0	0	0	0	0	0	0	4	0	0	0	0	0	0	0	0	0	0	0	0	0	0	0	0	0	0	0	0	0	0	0	0
0	1	24.11	0	0	0	0	0	0	0	0	0	0	0	0	0	0	79	79	79	79	79	79			79	0		139	139	139	139	139	139			139	0		0	0	0	0	0	0	0	0	0	0	0	0	0	0	0	0	0	0	0	0	0	0	0	0	0	0	0	0	0	0	0	0	0	0	0	0	0	0	0	0	0	0	0	0	0	0	0	0	0	0	0	0	0	0	0
1	1	88.18	0	0	0	0	0	0	0	0	0	0	0	0	0	0	70	47	80	47	68.875	70.5	101.268	10.0632	69.5153	0.136672	50	140	123	160	123	144.875	144	143.268	11.9695	145.307	0.0772832	75	0	0	1	0	0	0	1	0	0	0	0	0	0	0	0	0	0	0	0	0	0	0	0	0	1	0	0	0	0	0	6	0	0	0	0	0	0	0	1	0	0	0	0	0	0	0	0	0	0	0	0	0	0	0	0	83	0.004	0.077	2.58			0.911	10.3	12.5	29.8		285		1.43		4.79		24	137	35.2	47	511	57		11	4					4.25	5.51
0	0	66.67	0	0	0	0	0	0	0	0	0	0	0	0	0	0	83	83	91	71	82.6	84	27.9714	5.2888	82.7579	0.061858	53.3333	126	146	154	119	141.2	142	112.029	10.5844	141.57	0.0724183	73.3333	0	0	0	0	0	0	0	0	0	0	0	0	0	0	0	0	0	0	0	0	0	0	0	0	0	0	0	0	0	0	2	0	0	0	0	0	0	1	0	0	0	0	0	0	0	0	0	0	0	0	0	0	0	0	0																4.6	0.39	41	143	7.2	76	90	69		14	9.8	1.57			5.54			5.8
1	1	81.81	0	0	0	0	0	0	0	0	0	0	0	0	0	0	98	77	98	69	77.6667	77	49.1333	7.0095	77.9673	0.0880762	57.1429	165	134	178	126	149.048	147	236.948	15.3931	149.803	0.100787	90.4762	0	0	0	0	0	0	0	0	0	0	0	0	0	0	0	0	0	0	0	0	0	0	0	0	0	0	0	0	0	0	4	0	0	1	0	0	0	0	0	0	0	0	0	0	0	0	0	0	0	0	0	0	0	0	0
0	0	65.67	0	0	0	0	0	0	0	0	0	0	0	0	0	0	74	52	91	47	71.4	73	160.543	12.6706	72.4417	0.171441	73.3333	136	136	170	109	139.267	136	274.495	16.5679	140.184	0.114931	80	0	0	0	0	0	0	0	0	0	0	0	0	0	0	0	0	0	0	0	0	0	0	0	0	0	0	0	0	0	0	2	0	0	0	0	0	0	0	0	0	0	0	0	0	0	0	0	0	0	0	0	0	0	0	0	92.3								7.61	30.8		209		4.7		4.02		45.21	141.61	5.38	74.65	83
1	1	69.21	0	0	0	0	0	0	0	0	0	0	0	0	0	0	94	77	94	77	83.3333	81.5	36.6667	6.0553	83.5165	0.0663325	33.3333	175	160	175	155	164	164	44.8	6.6933	164.114	0.0372567	50	0	0	0	0	0	1	0	0	1	0	0	0	0	0	0	0	0	0	0	0	0	0	0	0	0	0	0	0	0	0	2	1	0	1	0	0	0	0	0	0	0	0	0	0	0	0	0	0	0	0	0	0	0	0	0	87.8								13.4	30.4		345		4.1		4.05		39	141	9.1	69	128	74		12	7					12.5		9.69
1	0	78.85	0	1	0	0	0	0	1	0	2005-08-22	0	0	0	0	2005-08-22	87	80	87	80	83	82	13	3.6056	83.0522	0.0354689	33.3333	150	121	150	121	135.667	136	210.333	14.5029	136.183	0.0872841	66.6667	0	0	0	0	0	0	0	0	0	0	0	0	0	0	0	0	0	0	0	0	0	0	0	0	0	0	0	0	0	0	3	1	0	1	1	0	0	1	1	0	0	0	0	0	0	0	0	0	0	0	0	0	0	0	0																3.9		46	143	4.7	72	92		9
1	0	81.26	0	0	0	0	0	0	0	0	0	0	0	0	0	0	67	66	73	61	66.7778	66	13.4444	3.6667	66.8672	0.0517682	22.2222	130	132	138	113	127	130	60.75	7.7942	127.212	0.057862	88.8889	0	0	0	0	0	0	0	0	0	0	0	0	0	0	0	0	0	0	0	0	0	0	0	0	0	0	0	0	0	0	4	0	0	1	0	0	0	0	0	0	0	0	0	0	0	0	0	0	0	0	0	0	0	0	0																4.25	0.286		130	6.2		69					1.1	2.32	2.2	5.02		5.2
0	1	65.46	0	0	0	0	0	0	0	0	0	0	0	0	0	0	93	88	99	88	93.3333	93	30.3333	5.5076	93.4416	0.0481812	66.6667	151	145	162	145	152.667	151	74.3333	8.6217	152.829	0.0461107	66.6667	0	0	0	0	0	0	0	0	0	0	0	0	0	0	0	0	0	0	0	0	0	0	0	0	0	0	0	0	0	0	2	0	0	0	0	0	1	0	0	0	0	0	0	0	0	0	0	0	0	0	0	0	0	0	0
1	1	74.78	0	0	0	0	0	0	0	0	0	0	0	0	0	0	71	71	71	71	71	71			71	0		179	179	179	179	179	179			179	0		0	0	0	0	0	1	0	0	0	0	0	0	0	0	0	0	0	0	0	0	0	0	0	0	0	0	0	0	0	0	3	0	0	0	0	0	0	0	1	0	0	0	0	0	0	0	0	0	0	0	0	0	0	0	0
0	0	64.26	0	0	0	0	0	0	0	0	0	0	0	0	0	0	72	72	83	68	75	72	31.7778	5.6372	75.1904	0.0713053	40	137	132	146	119	134.9	137.5	69.8778	8.3593	135.133	0.0587867	70	0	0	0	0	0	0	0	0	0	0	0	0	0	0	0	0	0	0	0	0	0	0	0	0	0	0	0	0	0	0	2	0	0	0	0	0	1	0	0	0	0	0	0	0	0	0	0	0	0	0	0	0	0	0	0																3.26	0.396		140	8.1		79					1.02	5.4264	1.58	7.47
0	0	74.56	0	0	0	0	0	0	0	0	0	0	0	0	0	0	63	63	63	63	63	63			63	0		145	145	145	145	145	145			145	0		1	0	0	0	0	1	0	0	1	0	0	0	0	0	0	0	0	0	0	0	0	0	0	1	0	0	0	0	0	0	4	1	0	1	1	1	0	1	0	0	1	0	0	1	0	0	0	0	0	0	0	0	0	0	0	93.8								6	32.2		168		4.78		4.9	0.601	43	144	5.4	71	87		24
1	1	76.16	0	0	0	0	0	0	0	0	0	0	0	0	0	0	87	74	100	63	83.5385	85	97.6026	9.8794	84.076	0.113622	76.9231	178	150	178	129	160.077	164	158.077	12.5729	160.532	0.0754613	76.9231	0	0	0	0	0	0	0	0	0	0	0	0	0	0	0	0	0	0	0	0	0	0	0	0	0	0	0	0	0	0	3	1	0	0	1	0	1	0	0	0	0	0	0	0	0	0	0	0	0	0	0	0	0	0	0																4.22	0.876		139	9.1		121
0	0	67.42	0	0	0	0	0	0	0	0	0	0	0	0	0	0	65	74	85	57	71.8333	74.5	85.7879	9.2622	72.3786	0.12345	50	123	144	161	117	138.5	142	218.454	14.7802	139.221	0.102173	83.3333	0	0	0	0	0	0	0	0	0	0	0	0	0	0	0	0	0	0	0	0	0	0	0	0	0	0	0	0	0	0	2	0	0	1	1	0	0	0	0	0	0	0	0	0	0	0	0	0	0	0	0	0	0	0	0																4.45	0.595		139	6.2		109
1	1	67.98	0	0	0	0	0	0	0	0	0	0	0	0	0	0	71	85	102	71	81.7273	80	63.4182	7.9636	82.0792	0.092906	72.7273	144	157	180	108	150	150	296.2	17.2105	150.895	0.109397	45.4545	0	0	0	0	0	0	0	0	0	0	0	0	0	0	0	0	0	0	0	0	0	0	0	0	0	0	0	0	0	0	2	0	0	1	0	0	0	0	0	0	0	0	0	0	0	0	0	0	0	0	0	0	0	0	0
0	0	58.61	0	0	0	0	0	0	0	0	0	0	0	0	0	0	55	65	74	55	63.1111	64	48.1111	6.9362	63.449	0.103619	77.7778	135	140	171	123	145.111	146	170.111	13.0427	145.631	0.0847402	55.5556	0	0	0	0	0	0	0	0	0	0	0	0	0	0	0	0	0	0	0	0	0	0	0	0	0	0	0	0	0	0	1	0	0	0	1	0	0	0	0	0	0	0	0	0	0	0	0	0	0	0	0	0	0	0	0
1	1	73.22	0	0	0	0	0	0	0	0	0	0	0	0	0	0	80	60	80	47	65.6667	66	142.061	11.9189	66.6508	0.173779	83.3333	160	145	160	120	138.25	139	156.386	12.5055	138.768	0.0866044	83.3333	0	0	0	0	0	0	0	0	0	0	0	0	0	0	0	0	0	0	0	0	0	0	0	0	0	0	0	0	0	0	3	0	0	0	0	0	0	0	1	0	0	0	0	0	0	0	0	0	0	0	0	0	0	0	0																4.12	0.582		141	5.5		104
1	0	73.16	0	0	0	0	0	0	0	0	0	0	0	0	0	0	78	68	79	65	70.5	69.5	23	4.7958	70.6494	0.0651299	41.6667	147	121	161	121	142.833	148	152.879	12.3644	143.323	0.08288	75	0	0	0	0	0	0	0	0	0	0	0	0	0	0	0	0	0	0	0	0	0	0	0	0	0	0	0	0	0	0	3	0	0	0	0	0	0	0	0	0	0	0	0	0	0	0	0	0	0	0	0	0	0	0	0	90.8	0.1	0.1	3.6			0.4	4.9	9.1	31.9		245		3.52		4.34	0.339	37	138	6.8	87	76	67	15	23	3	1.01	3.3809	1.06	4.9	11.2	7.49
0	1	71.16	0	0	0	0	0	0	0	0	0	0	0	0	0	0	94	75	94	75	84.5	84.5	180.5	13.435	85.0323	0.112426	50	159	134	159	134	146.5	146.5	312.5	17.6777	147.032	0.0853242	50	0	0	0	0	0	0	0	0	0	0	0	0	0	0	0	0	0	0	0	0	0	0	0	0	0	0	0	0	0	0	3	0	0	0	0	0	0	0	0	0	0	0	0	0	0	0	0	0	0	0	0	0	0	0	0
0	1	74.16	0	0	0	0	0	0	0	0	0	0	0	0	0	0	98	93	98	59	79.7333	80	112.495	10.6064	80.3891	0.128513	66.6667	158	167	167	118	149.133	153	220.981	14.8654	149.823	0.0962988	80	0	0	0	0	0	0	0	0	0	0	0	0	0	0	0	0	0	0	0	0	0	0	0	0	0	0	0	0	0	0	3	0	0	1	0	0	1	0	1	0	0	0	0	0	0	0	0	0	0	0	0	0	0	0	0	84.6								5.7	28.5		180		4.85		2.8		44	138	7.4	75	126
0	0	69.71	0	0	0	0	0	0	0	0	0	0	0	0	0	0	56	64	89	56	64.9524	63	53.7476	7.3313	65.3452	0.110151	61.9048	139	119	164	115	138.429	139	149.457	12.2253	138.942	0.0861862	85.7143	0	0	0	0	0	0	0	0	0	0	0	0	0	0	0	0	0	0	0	0	0	0	0	0	0	0	0	0	0	0	2	0	0	0	0	0	0	0	0	0	0	0	0	0	0	0	0	0	0	0	0	0	0	0	0
0	0	74.45	0	0	0	0	0	0	0	0	0	0	0	0	0	0	79	81	105	72	84.9412	82	96.3088	9.8137	85.4731	0.112086	82.3529	184	181	207	150	174.529	177	340.265	18.4463	175.445	0.102536	76.4706	0	0	0	0	0	0	0	0	0	0	0	0	0	0	0	0	0	0	0	0	0	0	0	0	0	0	0	0	0	0	3	1	0	0	0	0	0	0	0	0	0	0	0	0	0	0	0	0	0	0	0	0	0	0	0
0	0	76.23	0	0	0	0	0	0	0	0	0	0	0	0	0	0	80	89	89	80	84.5	84.5	40.5	6.364	84.6197	0.0532544	50	150	142	150	142	146	146	32	5.6569	146.055	0.0273973	50	0	0	0	0	0	0	0	0	0	0	0	0	0	0	0	0	0	0	0	0	0	0	0	0	0	0	0	0	0	0	3	0	0	0	1	0	0	0	0	0	0	0	0	0	0	0	0	0	0	0	0	0	0	0	0																3.6			143	6.5		71					1.74			5.5
0	0	74.37	0	0	0	0	0	0	0	0	0	0	0	0	0	0	53	56	60	42	50.1111	50	34.3611	5.8618	50.4149	0.110287	33.3333	116	123	123	104	112.556	112	31.5278	5.615	112.68	0.0470331	66.6667	0	0	0	0	0	0	0	0	0	0	0	0	0	0	0	0	0	0	0	0	0	0	0	0	0	0	0	0	0	0	3	0	0	0	0	0	0	0	0	0	0	0	0	0	0	0	0	0	0	0	0	0	0	0	0
1	1	57.2	0	0	0	0	0	0	0	0	0	0	0	0	0	0	63	63	63	63	63	63			63	0		115	115	115	115	115	115			115	0		0	0	0	0	0	0	0	0	0	0	0	0	0	0	0	0	0	0	0	0	0	0	0	0	0	0	0	0	0	0	1	0	0	0	0	0	0	0	0	0	0	0	0	0	0	0	0	0	0	0	0	0	0	0	0
1	1	63.99	0	0	0	0	0	0	0	0	0	0	0	0	0	0	82	87	98	63	81.2	82	116.171	10.7783	81.8649	0.128237	86.6667	175	152	196	109	148.733	155	557.781	23.6174	150.473	0.153406	93.3333	0	0	0	0	0	0	0	0	0	0	0	0	0	0	0	0	0	0	0	0	0	0	0	0	0	0	0	0	0	0	2	0	0	1	0	0	0	0	0	0	0	0	0	0	0	0	0	0	0	0	0	0	0	0	0
0	0	61.52	0	0	0	0	0	0	0	0	0	0	0	0	0	0	54	54	54	54	54	54			54	0		118	118	118	118	118	118			118	0		0	0	0	0	0	0	0	0	0	0	0	0	0	0	0	0	0	0	0	0	0	0	0	0	0	0	0	0	0	0	2	0	0	0	0	0	0	1	0	0	0	0	0	0	0	0	0	0	0	0	0	0	0	0	0																4.79		44.14	140.44	5.63	81.66	89	65		20	6.81						8.6
1	0	77.05	0	0	0	0	0	0	0	0	0	0	0	0	0	0	66	66	66	66	66	66			66	0		143	143	143	143	143	143			143	0		0	0	0	0	0	0	1	0	0	0	0	0	0	0	0	0	0	0	0	0	0	0	0	0	0	0	0	0	0	0	3	0	0	0	0	0	0	0	0	0	0	0	0	0	0	0	0	0	0	0	0	0	0	0	0
1	1	73.47	0	1	0	0	0	0	1	0	2012-02-08	0	0	0	0	2012-02-08	80	70	80	70	79.2308	80	7.6923	2.7735	79.2756	0.0336321	7.69231	120	100	150	100	128.846	130	175.641	13.253	129.474	0.0988236	69.2308	0	0	0	0	1	0	0	0	0	0	0	0	0	0	0	0	0	0	0	0	0	0	0	0	0	0	0	0	0	0	3	0	0	0	0	0	1	0	0	0	0	0	0	0	0	0	0	0	0	0	0	0	0	0	0	92.1								7.4	32.4		178		4.78		3.7	0.49	43	140	6.9	76	99	84		57	13.5					15.5		6.5
1	1	78.25	0	0	0	0	1	0	0	0	0	0	0	2002-11-21	0	0	67	67	67	67	67	67			67	0		144	144	144	144	144	144			144	0		0	0	0	0	0	0	1	0	0	1	0	0	0	0	0	0	0	0	0	0	0	0	0	0	1	0	0	0	0	0	11	0	0	1	1	0	1	1	0	0	0	0	0	0	0	0	0	0	0	0	0	0	0	0	0	79.8	0	0	1			0.8	7.5	9.3	26.6		404		5.51		3.89		44.53	139.62	4.34	74.41	109	312		51	10.33					14.7		8.67
1	1	70.4	1	0	0	0	0	0	0	2009-05-12	0	0	0	0	0	0	67	74	81	62	71.4706	72	29.3897	5.4212	71.6638	0.0735878	64.7059	138	161	177	128	151.471	153	175.265	13.2388	152.014	0.0847919	70.5882	0	0	0	0	0	0	0	0	0	0	0	0	0	0	0	0	0	0	0	0	0	0	0	0	0	0	0	0	0	0	3	0	0	1	1	0	1	0	0	0	0	0	0	0	0	0	0	0	0	0	0	0	0	0	0																3.8		41.26	139.27	8.5	75.21	110	88		18	5.96
0	1	67	0	0	0	0	0	0	0	0	0	0	0	0	0	0	80	80	80	80	80	80			80	0		150	150	150	150	150	150			150	0		0	0	0	0	0	0	0	0	0	0	0	0	0	0	0	0	0	0	0	0	0	0	0	0	0	0	0	0	0	0	2	0	0	0	0	0	0	0	1	0	0	0	0	0	0	0	0	0	0	0	0	0	0	0	0	90.1								7.94	29.9		174		5.81	0.479	4.03		42.06	140.62	6.61	71.71	109	75	28	27	17.45	1.47			4.3	17.4	4.6	5.43
0	0	57.72	0	0	0	0	1	0	0	0	0	0	0	2011-08-12	0	0	69	77	82	68	73.0909	70	25.8909	5.0883	73.2517	0.0663764	63.6364	108	117	139	108	121.727	117	111.218	10.546	122.142	0.0826045	63.6364	0	0	0	0	0	0	0	0	0	0	0	0	0	0	0	0	0	0	0	0	0	0	0	0	0	0	0	0	0	0	1	0	0	0	0	0	0	0	0	0	0	0	0	0	0	0	0	0	0	0	0	0	0	0	0																3.29	0.481	41	136	6.6	77	88	57		32	13	2.39	3.2236	1.27	5.58		5.11
0	1	65.2	0	0	0	0	0	0	0	0	0	0	0	0	0	0	87	84	87	84	85.3333	85	2.3333	1.5275	85.3424	0.0146158	0	161	139	161	139	150.333	151	121.333	11.0151	150.602	0.0598259	66.6667	0	0	0	0	0	0	0	0	0	0	0	0	0	0	0	0	0	0	0	0	0	0	0	0	0	0	0	0	0	0	2	0	0	0	0	0	0	0	0	0	1	0	0	0	0	0	0	0	0	0	0	0	0	0	0																						95
0	1	56.29	0	0	0	0	0	0	0	0	0	0	0	0	0	0	76	76	76	76	76	76			76	0		121	121	121	121	121	121			121	0		1	0	0	0	0	0	0	0	1	0	0	0	0	0	0	0	0	0	0	0	0	0	0	1	0	0	0	0	0	0	1	0	0	0	1	0	0	0	0	0	0	0	0	0	0	0	0	0	0	0	0	0	0	0	0																4.6		45	139	6.8	72	93	82		27	16.8
1	1	77.02	0	0	0	0	0	0	0	0	0	0	0	0	0	0	53	46	65	46	55.8	57	48.7	6.9785	56.148	0.11186	60	133	93	140	93	119.8	119	333.7	18.2675	120.909	0.136385	80	0	0	0	0	0	0	0	0	1	0	0	0	0	0	0	0	0	0	0	0	0	0	0	0	0	0	0	0	0	0	3	0	0	1	0	0	0	0	0	0	0	0	0	0	0	0	0	0	0	0	0	0	0	0	0	97.3								5.8	32.7		192		4.1		4.1		37	145	7.2	67	107		15
0	0	67.54	0	0	0	0	0	0	0	0	0	0	0	0	0	0	70	78	78	54	64.9167	64	42.8106	6.543	65.2182	0.0964995	58.3333	200	165	200	117	148.5	138.5	694.455	26.3525	150.628	0.169903	66.6667	0	0	0	0	0	0	0	0	0	0	0	0	0	0	0	0	0	0	0	0	0	0	0	0	0	0	0	0	0	0	2	0	0	0	0	0	1	0	0	0	0	0	0	0	0	0	0	0	0	0	0	0	0	0	0
0	1	74.28	0	0	0	0	0	0	0	0	0	0	0	0	0	0	70	70	70	70	70	70			70	0		120	120	120	120	120	120			120	0		0	0	0	0	0	0	0	0	0	0	0	0	0	0	0	0	0	0	0	0	0	0	0	0	0	0	0	0	0	0	3	0	0	0	0	0	0	0	0	0	0	0	0	0	0	0	0	0	0	0	0	0	0	0	0																3.9			139	4.8		92
1	1	75.83	0	1	0	0	0	0	0	0	2005-01-26	0	0	0	0	0	76	71	87	55	72.4545	74	105.473	10.27	73.1132	0.135148	90.9091	194	154	202	71	158	156	1127.8	33.5827	161.212	0.202657	81.8182	0	0	0	0	0	1	0	0	0	0	0	0	0	0	0	0	0	0	0	0	0	0	0	0	0	0	0	0	0	0	3	1	0	1	0	0	0	0	0	0	0	0	0	0	0	0	0	0	0	0	0	0	0	0	0	88.5								9.7	30		181		3.96	0.351
1	1	76.59	0	0	0	0	0	0	0	0	0	0	0	0	0	0	72	74	77	68	71.875	71.5	7.8393	2.7999	71.9227	0.0364388	25	147	150	160	145	150	148.5	33.4286	5.7817	150.097	0.0360555	75	0	0	0	0	0	0	0	0	0	0	0	0	0	0	0	0	0	0	0	0	0	0	0	0	0	0	0	0	0	0	3	0	0	1	0	0	1	0	1	0	0	0	0	0	0	0	0	0	0	0	0	0	0	0	0
0	0	55.41	0	0	0	0	0	0	0	0	0	0	0	0	0	0	69	81	81	69	75.25	77	20.7857	4.5591	75.3708	0.0566735	37.5	116	134	148	116	133.125	133.5	163.554	12.7888	133.661	0.0898617	62.5	0	0	0	0	0	0	0	0	0	0	0	0	0	0	0	0	0	0	0	0	0	0	0	0	0	0	0	0	0	0	1	0	0	0	0	0	0	0	0	0	0	0	0	0	0	0	0	0	0	0	0	0	0	0	0
1	1	53.22	1	0	0	0	0	0	0	2008-12-17	0	0	0	0	0	0	73	87	88	73	83	85.5	47.3333	6.8799	83.2136	0.0717854	25	114	120	143	114	127.75	127	173.583	13.1751	128.258	0.0893149	75	0	0	0	0	0	0	0	0	0	0	0	0	0	0	0	0	0	0	0	0	0	0	0	0	0	0	0	0	0	0	1	0	0	0	1	0	0	0	0	0	0	0	0	0	0	0	0	0	0	0	0	0	0	0	0
0	1	53.7	0	0	0	0	0	0	0	0	0	0	0	0	0	0	71	71	71	71	71	71			71	0		112	112	112	112	112	112			112	0		0	0	0	0	0	0	0	0	0	0	0	0	0	0	0	0	0	0	0	0	0	0	0	0	0	0	0	0	0	0	1	0	0	0	1	0	0	0	0	0	0	0	0	0	0	0	0	0	0	0	0	0	0	0	0	94.4								6.52	34		258		4.97		4.25		48.5	138	4.5	84.6	88	82		32	6					16.9
0	0	55.87	0	0	0	0	0	0	0	0	0	0	0	0	0	0	72	62	78	62	71.5833	72	22.2652	4.7186	71.7258	0.0631112	50	116	111	135	111	124.75	127.5	59.2955	7.7004	124.968	0.0590984	83.3333	0	0	0	0	0	0	0	0	0	0	0	0	0	0	0	0	0	0	0	0	0	0	0	0	0	0	0	0	0	0	1	0	0	0	0	0	1	0	0	0	1	0	0	0	0	0	0	0	0	0	0	0	0	0	0																2.79		42	138	3.6	73	64					2.56	4.9964	1.19	7.35		5.05
0	0	53.12	0	0	0	0	0	0	0	0	0	0	0	0	0	0	94	80	94	80	87	87	98	9.8995	87.2812	0.0804598	50	156	145	156	145	150.5	150.5	60.5	7.7782	150.601	0.0365448	50	0	0	0	0	0	0	1	0	0	0	0	0	0	0	0	0	0	0	0	0	0	0	0	0	0	0	0	0	0	0	1	0	0	1	0	0	0	0	0	0	1	0	0	1	0	0	0	0	0	0	0	0	0	0	0	89.6								7.82	29.4		241		4.74	0.387	4.28		46	143	7.7	78	73	84	24	38	12					13.9
0	0	65.07	0	0	0	0	0	0	0	0	0	0	0	0	0	0	70	70	70	70	70	70			70	0		120	120	120	120	120	120			120	0		0	0	0	0	0	0	0	0	0	0	0	0	0	0	0	0	0	0	0	0	0	0	0	0	0	0	0	0	0	0	2	0	0	0	0	0	0	0	0	0	0	0	0	0	0	0	0	0	0	0	0	0	0	0	0
0	0	53.37	0	0	0	0	0	0	0	0	0	0	0	0	0	0	94	74	94	72	83.125	83.5	64.6964	8.0434	83.4648	0.0905133	62.5	154	110	161	110	143.375	146.5	282.839	16.8178	144.236	0.109724	75	0	0	0	0	0	0	0	0	0	0	0	0	0	0	0	0	0	0	0	0	0	0	0	0	0	0	0	0	0	0	1	0	0	0	0	0	0	0	0	0	0	0	0	0	0	0	0	0	0	0	0	0	0	0	0	92.2	0	0.2	2.7			0.3	4.9	8.1	31.6		188		4.06		4.28		40.44	141.03	6.77	66.8	87	96		14	7.58					12.8
1	1	80.18	0	1	0	0	0	0	0	0	2004-11-18	0	0	0	0	0	90	90	90	90	90	90			90	0		190	190	190	190	190	190			190	0		0	0	0	0	0	0	0	0	0	0	0	0	0	0	0	0	0	0	0	0	0	0	0	0	0	0	0	0	0	0	4	0	0	1	1	0	0	0	0	0	0	0	0	0	0	0	0	0	0	0	0	0	0	0	0																						103					1.11			4.3		10.4
0	1	51.18	0	0	0	0	0	0	0	0	0	0	0	0	0	0	88	86	95	82	88	88	18	4.2426	88.0876	0.0446355	57.1429	158	157	170	136	157.143	158	107.476	10.3671	157.436	0.0610785	71.4286	0	0	0	0	0	0	0	0	0	0	0	0	0	0	0	0	0	0	0	0	0	0	0	0	0	0	0	0	0	0	1	0	0	0	0	0	0	0	0	0	0	0	0	0	0	0	0	0	0	0	0	0	0	0	0
1	0	50.59	0	0	0	0	0	0	0	0	0	0	0	0	0	0	81	92	92	81	86.5	86.5	60.5	7.7782	86.6747	0.0635838	50	140	151	151	140	145.5	145.5	60.5	7.7782	145.604	0.0378007	50	0	0	0	0	0	0	0	0	0	0	0	0	0	0	0	0	0	0	0	0	0	0	0	0	0	0	0	0	0	0	1	0	0	1	0	0	0	0	0	0	0	0	0	0	0	0	0	0	0	0	0	0	0	0	0																						92					1.79	3.5493	1.63	6		4.7
0	1	66.57	0	0	0	0	0	0	0	0	0	0	0	0	0	0	72	72	72	72	72	72			72	0		126	126	126	126	126	126			126	0		0	0	0	0	0	0	0	0	0	0	0	0	0	0	0	0	0	0	0	0	0	0	0	0	0	0	0	0	0	0	2	0	0	0	0	0	0	0	1	0	0	0	0	0	0	0	0	0	0	0	0	0	0	0	0
0	0	50.5	0	0	0	0	0	0	0	0	0	0	0	0	0	0	81	81	86	75	80.75	81	20.25	4.5	80.844	0.0482615	75	128	145	148	114	133.75	136.5	250.917	15.8403	134.452	0.102566	75	1	1	0	0	0	1	1	0	0	0	0	0	0	0	0	0	0	0	0	0	0	0	0	0	0	0	0	0	0	0	1	1	0	1	1	1	0	0	0	0	0	0	0	0	0	0	0	0	0	0	0	0	0	0	0	82.1	0.025	0.081	1.48			0.584	3.22	7.35	28.9		338	66.1	4.16		3.65	0.347	34.5	135	5.2	61.5	49	49		9	4					12.4
0	0	50.08	0	0	0	0	0	0	0	0	0	0	0	0	0	0	79	71	86	61	74.875	75.5	52.4107	7.2395	75.1806	0.0904435	50	151	139	166	113	138.375	141.5	341.411	18.4773	139.45	0.124906	75	0	0	0	0	0	0	0	0	0	0	0	0	0	0	0	0	0	0	0	0	0	0	0	0	0	0	0	0	0	0	1	0	0	0	0	0	0	0	0	0	0	0	0	0	0	0	0	0	0	0	0	0	0	0	0
1	1	76.24	0	0	0	0	0	0	0	0	0	0	0	0	0	0	70	70	70	70	70	70			70	0		152	152	152	152	152	152			152	0		0	0	0	0	0	0	0	0	0	0	0	0	0	0	0	0	0	0	0	0	0	0	0	0	0	0	0	0	0	0	3	0	0	0	0	0	0	0	0	0	0	0	0	0	0	0	0	0	0	0	0	0	0	0	0																4.2			136			97					0.93			4.5		6.2
1	0	69.98	0	0	0	0	0	0	0	0	0	0	0	0	0	0	67	64	67	64	65.5	65.5	4.5	2.1213	65.5172	0.0229008	0	176	122	176	122	149	149	1458	38.1838	151.427	0.181208	50	1	0	0	0	0	0	0	0	0	0	0	0	0	0	0	0	0	0	0	0	0	0	0	0	0	0	0	0	0	0	2	0	0	0	0	0	0	0	0	0	0	0	0	0	0	0	0	0	0	0	0	0	0	0	0	93								6.3	31		247		3.85		4.3	0.39	40.5	143.4	8.9	72.4	112
1	0	81.04	0	0	0	0	0	0	0	0	0	0	0	0	0	0	73	67	87	55	68	67	164	12.8062	68.958	0.168445	60	177	135	212	133	160.8	147	1128.2	33.5887	163.582	0.186832	80	0	0	0	0	0	1	0	0	1	0	0	0	0	0	0	0	0	0	0	0	0	0	0	0	0	0	0	0	0	0	4	1	0	1	0	0	0	0	0	0	0	0	0	0	0	0	0	0	0	0	0	0	0	0	0																4.3	0.41	39	141	5.3	70	85	65	14	10	9	0.84	3.4949	1.32	5.2
1	1	79.14	0	0	0	0	0	0	0	0	0	0	0	0	0	0	78	64	78	64	68.6667	64	65.3333	8.0829	68.9831	0.0961116	33.3333	154	132	154	132	141	137	133	11.5326	141.314	0.0667823	66.6667	0	0	0	0	0	0	0	0	0	0	0	0	0	0	0	0	0	0	0	0	0	0	0	0	0	0	0	0	0	0	3	0	0	0	0	0	1	0	0	0	0	0	0	0	0	0	0	0	0	0	0	0	0	0	0	92.4								4.6	29.9		324		4.85		4.05		46.4	134	7.3	84	86	93		15	11	0.73	3.7282	2.45	6.51	14.5
1	0	74.45	0	0	0	0	0	0	0	0	0	0	0	0	0	0	63	55	90	55	66.25	60	262.25	16.1941	67.7182	0.211691	50	141	133	170	132	144	137	316.667	17.7951	144.822	0.107021	50	0	0	0	0	0	0	1	0	0	0	0	0	0	0	0	0	0	0	0	0	0	0	0	0	0	0	0	0	0	0	3	0	0	0	0	0	0	0	1	0	1	0	0	1	0	0	0	0	0	0	0	0	0	0	0																5.2		45	143	5.5	76	80		26			0.81	2.6918	2.47	5.53
1	1	82.61	0	0	0	0	0	0	0	0	0	0	0	0	0	0	66	63	66	63	64	63	3	1.7321	64.0156	0.0220971	0	129	129	144	129	134	129	75	8.6603	134.186	0.0527692	66.6667	0	0	0	0	0	0	0	0	0	0	0	0	0	0	0	0	0	0	0	0	0	0	0	0	0	0	0	0	0	0	4	1	0	0	0	0	0	0	0	0	0	0	0	0	0	0	0	0	0	0	0	0	0	0	0	100.2								5.6	34.2		397		3.73		4.25	0.51	39.45	136.95	7.12	68.57	102
0	0	77.1	0	0	0	0	0	0	0	0	0	0	0	0	0	0	68	70	75	58	66.8182	68	27.7636	5.2691	67.0068	0.0751878	54.5455	156	132	156	99	129.727	127	314.218	17.7262	130.824	0.130283	72.7273	0	0	0	0	0	0	1	0	0	0	0	0	0	0	0	0	0	0	0	0	0	0	0	0	0	0	0	0	0	0	3	0	0	1	0	0	0	0	1	0	0	0	0	0	0	0	0	0	0	0	0	0	0	0	0	91.4								8.95	30.6		190		4.23		3.51	0.359	42	137	6.6	80	106									12.9
1	0	72.86	0	0	0	0	0	0	0	0	0	0	0	0	0	0	73	72	73	72	72.5	72.5	0.5	0.7071	72.5017	0.00689655	0	165	145	165	145	155	155	200	14.1421	155.322	0.0645161	50	0	0	0	0	0	0	0	0	0	0	0	0	0	0	0	0	0	0	0	0	0	0	0	0	0	0	0	0	0	0	3	0	0	0	0	0	0	0	1	0	0	0	0	0	0	0	0	0	0	0	0	0	0	0	0	86.3								8.11	29.7		374		3.89		3.9		39	138.3	6	72	69
1	0	58.06	0	0	0	0	0	0	0	0	0	0	0	0	0	0	81	66	81	66	73.5	73.5	112.5	10.6066	73.8817	0.102041	50	156	130	156	130	143	143	338	18.3848	143.59	0.0909091	50	0	0	0	0	0	0	0	0	0	0	0	0	0	0	0	0	0	0	0	0	0	0	0	0	0	0	0	0	0	0	1	1	0	1	0	0	0	0	0	0	0	0	0	0	0	0	0	0	0	0	0	0	0	0	0	84	0	0	1.1			0.3	6.3	7.7	28.3		193		4.07		5.2	0.699	42	145	15.4	84	128	97	18	12	7	1.87	1.72	0.92	3.49	11.5	8.5
1	1	72.65	0	0	0	0	0	0	0	0	0	0	0	0	0	0	70	70	70	70	70	70			70	0		150	150	150	150	150	150			150	0		0	0	0	0	0	0	0	0	0	0	0	0	0	0	0	0	0	0	0	0	0	0	0	0	0	0	0	0	0	0	3	1	0	1	0	1	0	1	0	0	1	0	0	1	0	0	0	0	0	0	0	0	0	0	0																3.9		46.5	140.5	3.3	80.8	96
1	0	79.29	0	0	0	0	0	0	0	0	0	0	0	0	0	0	77	64	82	64	73.1	72	33.2111	5.7629	73.3042	0.0747904	50	153	137	192	137	161.1	160.5	215.433	14.6776	161.701	0.0864335	70	0	0	0	0	0	0	0	0	0	0	0	0	0	0	0	0	0	0	0	0	0	0	0	0	0	0	0	0	0	0	3	0	0	0	0	0	0	0	1	0	0	0	0	0	0	0	0	0	0	0	0	0	0	0	0																4.08	0.331		137	4.8		70										4.99
1	0	76.22	0	0	0	0	0	0	0	0	0	0	0	0	0	0	93	90	93	90	91.5	91.5	4.5	2.1213	91.5123	0.0163934	0	187	170	187	170	178.5	178.5	144.5	12.0208	178.702	0.047619	50	0	0	0	0	0	0	0	0	0	0	0	0	0	0	0	0	0	0	0	0	0	0	0	0	0	0	0	0	0	0	3	1	0	0	0	0	0	0	0	0	0	0	0	0	0	0	0	0	0	0	0	0	0	0	0	81.7								8.59	26.5		213		4.8		3.98		40.97	140.9	5.68	68.46	83
1	1	73.25	0	0	0	0	0	0	0	0	0	0	0	0	0	0	78	71	78	71	74.5	74.5	24.5	4.9497	74.5822	0.0469799	50	160	146	160	146	153	153	98	9.8995	153.16	0.0457516	50	0	0	0	0	0	0	0	0	0	0	0	0	0	0	0	0	0	0	0	0	0	0	0	0	0	0	0	0	0	0	3	0	0	0	0	0	0	1	0	0	0	0	0	0	0	0	0	0	0	0	0	0	0	0	0																4.6			140	5.6		86					1.23			6.6			7.1
1	0	68.07	0	1	0	0	0	0	0	0	2009-09-30	0	0	0	0	0	70	71	71	70	70.5	70.5	0.5	0.7071	70.5018	0.0070922	0	160	148	160	148	154	154	72	8.4853	154.117	0.038961	50	0	0	0	0	0	0	0	0	0	0	0	0	0	0	0	0	0	0	0	0	0	0	0	0	0	0	0	0	1	0	3	1	0	0	0	0	0	0	0	0	0	0	0	0	0	0	0	0	0	0	0	0	0	0	0																4.6		41.18	139	6.8	79.24	98	95	51	55	10.14	1.04			5.5		5.4
0	0	63.27	0	0	0	0	0	0	0	0	0	0	0	0	0	0	86	86	86	86	86	86			86	0		152	152	152	152	152	152			152	0		0	0	0	0	0	0	0	0	0	0	0	0	0	0	0	0	0	0	0	0	0	0	0	0	0	0	0	0	0	0	2	0	0	0	0	0	0	0	0	0	1	0	0	1	0	0	0	0	0	0	0	0	0	0	0
1	0	74.1	0	0	0	0	0	0	0	0	0	0	0	0	0	0	80	68	80	68	72.6667	70	41.3333	6.4291	72.856	0.0722386	33.3333	180	128	180	128	150.667	144	709.333	26.6333	152.228	0.144332	66.6667	1	1	0	0	0	1	0	0	1	0	0	0	0	0	0	0	0	0	0	0	0	0	0	1	0	0	0	0	0	0	3	0	0	1	1	0	1	1	0	0	0	0	0	0	0	0	0	0	0	0	0	0	0	0	0
1	0	72.7	0	0	0	0	0	0	0	0	0	0	0	0	0	0	58	58	58	58	58	58			58	0		135	135	135	135	135	135			135	0		0	0	0	0	0	0	0	0	0	0	0	0	0	0	0	0	0	0	0	0	0	0	0	0	0	0	0	0	0	0	3	1	0	1	1	0	0	1	1	0	1	0	0	1	0	0	0	0	0	0	0	0	0	0	0	93.4	0	0.1	2.51			0.74	6.05	9.3	31.4		176		4.05				39		3.8	79	87	132	21	19	22	2.3	3.3945	1.3	5.74	12.7
1	0	77.16	0	0	0	0	0	0	0	0	0	0	0	0	0	0	88	57	88	57	72.8889	67	166.861	12.9175	73.8993	0.167086	44.4444	165	108	165	102	125.889	117	526.361	22.9426	127.734	0.171822	88.8889	0	0	0	0	0	0	0	0	0	0	0	0	0	0	0	0	0	0	0	0	0	0	0	0	0	0	0	0	0	0	3	0	0	0	0	0	1	0	0	0	0	0	0	0	0	0	0	0	0	0	0	0	0	0	0																4.07			139	10.8		137					1.77	3.2855	1.22	5.31		6.56
1	0	81.79	0	0	0	0	0	0	0	0	0	0	0	0	0	0	64	71	71	59	63.1429	62	15.1429	3.8914	63.2456	0.0570567	28.5714	154	166	166	117	139.286	136	309.905	17.6041	140.236	0.117013	57.1429	0	0	0	0	0	0	0	0	0	0	0	0	0	0	0	0	0	0	0	0	0	0	0	0	0	0	0	0	0	0	4	0	0	0	0	0	1	0	1	0	0	0	0	0	0	0	0	0	0	0	0	0	0	0	0
0	0	69.03	0	0	0	0	0	0	0	0	0	0	0	0	0	0	81	81	81	81	81	81			81	0		158	158	158	158	158	158			158	0		0	0	0	0	0	0	0	0	0	0	0	0	0	0	0	0	0	0	0	0	0	0	0	0	0	0	0	0	0	0	2	0	0	0	0	0	0	0	0	0	0	0	0	0	0	0	0	0	0	0	0	0	0	0	0
1	0	79.74	0	0	0	0	0	0	0	0	0	0	0	0	0	0	116	116	116	116	116	116			116	0		186	186	186	186	186	186			186	0		1	0	0	0	0	0	0	0	0	0	0	0	0	0	1	0	0	0	0	0	0	0	0	0	0	0	0	0	0	0	3	0	0	0	0	0	0	1	0	0	0	0	0	0	0	0	0	0	0	0	0	0	0	0	0
1	0	73.73	0	0	0	0	0	0	0	0	0	0	0	0	0	0	69	77	77	69	73	73	32	5.6569	73.1095	0.0547945	50	139	134	139	134	136.5	136.5	12.5	3.5355	136.523	0.018315	50	0	0	0	0	0	0	0	0	0	0	0	0	0	0	0	0	0	0	0	0	0	0	0	0	0	0	0	0	0	0	3	0	0	1	0	0	0	0	0	0	0	0	0	0	0	0	0	0	0	0	0	0	0	0	0																						75					1.85			3.8		6.5
0	1	72.14	0	0	0	0	0	0	0	0	0	0	0	0	0	0	109	80	109	68	81.3333	79	205.467	14.3341	82.3792	0.160883	66.6667	203	130	203	130	156.167	153	719.367	26.821	158.074	0.156782	66.6667	0	0	0	0	0	0	0	0	0	0	0	0	0	0	0	0	0	0	0	0	0	0	0	0	0	0	0	0	0	0	3	0	0	1	0	0	0	0	0	0	0	0	0	0	0	0	0	0	0	0	0	0	0	0	0	90.3								7.2	31.3		168		4.61		4.22		44.01	138.58	5.5	84.71	112	78		22	7.78					14.4
1	1	74	0	0	0	0	0	0	0	0	0	0	0	0	0	0	56	62	62	54	57.6923	57	6.3974	2.5293	57.7435	0.0421215	7.69231	151	121	153	121	137.615	137	87.5897	9.3589	137.909	0.0653399	69.2308	0	0	0	0	0	0	0	0	0	0	0	0	0	0	0	0	0	0	0	0	0	0	0	0	0	0	0	0	0	0	3	0	0	0	0	0	0	0	0	0	0	0	0	0	0	0	0	0	0	0	0	0	0	0	0
1	1	75.55	0	0	0	0	0	0	0	0	0	0	0	0	0	0	80	80	80	80	80	80			80	0		150	150	150	150	150	150			150	0		0	0	0	0	0	0	0	0	0	0	0	0	0	0	0	0	0	0	0	0	0	0	0	0	0	0	0	0	0	0	3	0	0	0	0	0	0	0	0	0	0	0	0	0	0	0	0	0	0	0	0	0	0	0	0																4.6		41	141	4.5	73	101		21			0.53			4.8		4.5
1	1	70.16	0	1	0	0	0	0	0	0	2015-11-05	0	0	0	0	0	85	73	86	59	75.2	76.5	87.0667	9.331	75.7192	0.117714	70	160	141	179	120	146.4	144.5	275.156	16.5878	147.243	0.10749	80	0	0	0	0	0	0	0	0	0	0	0	0	0	0	0	0	0	0	0	0	0	0	0	0	0	0	0	0	0	0	3	0	0	1	1	0	0	0	0	0	0	0	0	0	0	0	0	0	0	0	0	0	0	0	0																4.41	0.542		144	12.7		110					1.02	3.7964	1.31	5.57		5.24
0	1	70.28	0	0	0	0	0	0	0	0	0	0	0	0	0	0	70	64	70	64	67.25	67.5	10.25	3.2016	67.3071	0.0412288	75	125	111	125	102	113.75	114	94.25	9.7082	114.06	0.0739128	75	0	0	0	0	0	0	0	0	0	0	0	0	0	0	0	0	0	0	0	0	0	0	0	0	0	0	0	0	0	0	3	1	0	0	0	0	0	0	0	0	0	0	0	0	0	0	0	0	0	0	0	0	0	0	0																4.5			138	8.2		91
0	1	68.13	0	0	0	0	0	0	0	0	0	0	0	0	0	0	83	60	93	60	81.7	84	91.7889	9.5807	82.204	0.111249	60	153	106	158	106	144.8	149	240.844	15.5192	145.547	0.101677	70	0	0	0	0	0	0	0	0	0	0	0	0	0	0	0	0	0	0	0	0	0	0	0	0	0	0	0	0	0	0	2	0	0	0	0	0	0	0	0	0	0	0	0	0	0	0	0	0	0	0	0	0	0	0	0																4.38	0.386		139	4.6		114
1	1	83.16	0	0	0	0	0	0	0	0	0	0	0	0	0	0	80	79	80	66	74.75	76.5	40.9167	6.3966	74.955	0.0741088	75	170	153	170	143	154	151.5	131.333	11.4601	154.32	0.0644462	50	0	0	0	0	0	0	0	0	0	0	0	0	0	0	0	0	0	0	0	0	0	0	0	0	0	0	0	0	0	0	4	0	0	0	0	0	1	0	0	0	0	0	0	0	0	0	0	0	0	0	0	0	0	0	0	94.2								12.4	31.7		112		4.58		4.25		34	139	9	61	108	53		25	14					14.5		6.34
0	0	65.21	0	0	0	0	0	0	0	0	0	0	0	0	0	0	76	80	80	76	78	78	8	2.8284	78.0256	0.025641	0	121	130	130	121	125.5	125.5	40.5	6.364	125.581	0.0358566	50	0	0	0	0	0	0	0	0	0	0	0	0	0	0	0	0	0	0	0	0	0	0	0	0	0	0	0	0	0	0	2	0	0	1	0	0	0	0	0	0	0	0	0	0	0	0	0	0	0	0	0	0	0	0	0
0	1	59.97	0	0	0	0	0	0	0	0	0	0	0	0	0	0	95	90	95	90	92.5	92.5	12.5	3.5355	92.5338	0.027027	50	150	130	150	130	140	140	200	14.1421	140.357	0.0714286	50	0	0	0	0	0	0	0	0	0	0	0	0	0	0	0	0	0	0	0	0	0	0	0	0	0	0	0	0	0	0	1	0	0	0	0	0	0	0	0	0	0	0	0	0	0	0	0	0	0	0	0	0	0	0	0																4.4			142	4.6		97
1	0	66.04	0	0	0	0	0	0	0	0	0	0	0	0	0	0	60	60	60	60	60	60			60	0		116	116	116	116	116	116			116	0		0	0	0	0	0	0	0	0	0	0	0	0	0	0	0	0	0	0	0	0	0	0	0	0	0	0	0	0	0	0	2	0	0	0	0	0	0	0	0	0	0	0	0	0	0	0	0	0	0	0	0	0	0	0	0
1	1	72.18	0	0	0	0	0	0	0	0	0	0	0	0	0	0	78	64	78	58	68.2308	70	36.0256	6.0021	68.474	0.0845171	53.8462	125	108	137	106	121.769	120	90.0256	9.4882	122.11	0.0748625	76.9231	0	0	0	0	0	0	0	0	0	0	0	0	0	0	0	0	0	0	0	0	0	0	0	0	0	0	0	0	0	0	3	0	0	0	1	0	0	0	0	0	1	0	0	0	0	0	0	0	0	0	0	0	0	0	0	96.9								5.17	31		260	117.16	4.04		4.27	0.358	42	141	10.5	76	114					1.1	4.55	1.67	6.72	12.5	5.14
0	0	61.23	0	0	0	0	0	0	0	0	0	0	0	0	0	0	76	76	76	76	76	76			76	0		127	127	127	127	127	127			127	0		0	0	0	0	0	0	0	0	0	0	0	0	0	0	0	0	0	0	0	0	0	0	0	0	0	0	0	0	0	0	2	0	0	0	0	0	0	0	0	0	0	0	0	0	0	0	0	0	0	0	0	0	0	0	0	89.8								7.4	31.4		269		4.39	0.394	3.2		39	141	8.7	77	105	20	22	16	11					13.8		5.2
1	1	66.23	0	0	0	0	0	0	0	0	0	0	0	0	0	0	69	55	73	55	65.4545	66	32.2727	5.6809	65.6783	0.0827526	18.1818	145	108	150	108	128	130	179.8	13.409	128.637	0.0998823	63.6364	0	1	0	0	0	0	0	0	0	0	0	0	0	0	0	0	0	0	0	0	1	0	0	0	0	0	0	0	0	0	3	0	0	0	0	0	0	0	0	0	0	0	0	0	0	0	0	0	0	0	0	0	0	0	0																4.3	0.465		148	8.2		101					1.12	3.1109	1.36	4.98		5.91
1	1	77.1	0	1	0	0	0	1	0	0	2011-07-07	0	0	0	2011-07-07	0	82	63	82	53	63.2667	60	58.3524	7.6389	63.6956	0.116647	53.3333	170	140	170	125	143	140	207.143	14.3925	143.674	0.0972338	66.6667	0	0	0	0	0	0	0	0	0	0	0	0	0	0	0	0	0	0	0	0	0	0	0	0	0	0	0	0	0	0	3	0	0	1	0	0	1	0	0	0	0	0	0	0	0	0	0	0	0	0	0	0	0	0	0																5.13	0.499		142	5.8		98										5.73
1	0	79.18	0	0	0	0	0	0	0	0	0	0	0	0	0	0	69	63	79	60	70.3636	69	49.8545	7.0608	70.685	0.095677	72.7273	163	140	168	125	153.818	155	165.364	12.8594	154.306	0.0797106	63.6364	0	0	0	0	0	0	0	0	0	0	0	0	0	0	0	0	0	0	0	0	0	0	0	0	0	0	0	0	0	0	3	1	0	1	0	0	0	0	0	0	0	0	0	0	0	0	0	0	0	0	0	0	0	0	0																4.16	0.37		141	7.8		102										9.62
1	1	83.06	0	0	0	0	0	0	0	0	0	0	0	0	0	0	107	107	107	107	107	107			107	0		208	208	208	208	208	208			208	0		0	0	0	0	0	0	0	0	0	0	0	0	0	0	0	0	0	0	0	0	0	0	0	0	0	0	0	0	0	0	4	0	0	0	0	0	0	0	0	0	0	0	0	0	0	0	0	0	0	0	0	0	0	0	0
0	0	74.9	0	0	0	0	0	0	0	0	0	0	0	0	0	0	68	68	68	68	68	68			68	0		123	123	123	123	123	123			123	0		0	0	0	0	0	0	0	0	0	0	0	0	0	0	0	0	0	0	0	0	0	0	0	0	0	0	0	0	0	0	3	0	0	0	0	0	0	0	0	0	0	0	0	0	0	0	0	0	0	0	0	0	0	0	0
1	1	73.01	0	0	0	0	0	0	0	0	0	0	0	0	0	0	75	75	75	75	75	75			75	0		158	158	158	158	158	158			158	0		0	0	1	0	0	0	0	0	0	0	0	0	0	0	0	0	0	0	0	0	0	0	0	0	1	0	0	0	0	0	5	0	0	0	0	0	0	0	0	0	0	0	0	0	0	0	0	0	0	0	0	0	0	0	0
1	0	78.21	0	0	0	0	0	0	0	0	0	0	0	0	0	0	67	72	98	67	81.25	80	204.917	14.3149	82.1903	0.152579	75	133	146	198	133	164	162.5	888.667	29.8105	166.02	0.157419	75	0	0	0	0	0	1	0	0	0	0	0	0	0	0	0	0	0	0	0	0	0	0	0	0	0	0	0	0	0	0	3	0	0	1	0	1	1	0	0	0	0	0	0	0	0	0	0	0	0	0	0	0	0	0	0																5.3			146	10		111
0	0	65.15	0	0	0	0	0	0	0	0	0	0	0	0	0	0	66	66	66	66	66	66			66	0		158	158	158	158	158	158			158	0		0	0	0	0	0	1	0	0	0	0	0	0	0	0	0	0	0	0	0	0	0	0	0	1	0	0	0	0	0	0	2	0	0	0	1	0	0	1	0	0	1	0	0	0	0	0	0	0	0	0	0	0	0	0	0	93.9	0	0	1.5			0.5	3.9	6	31.7		225		3.86		4.5		43	146	6	72	87	80	16	15	7					12.3
1	0	77.21	0	0	0	0	0	0	0	0	0	0	0	0	0	0	81	81	81	81	81	81			81	0		167	167	167	167	167	167			167	0		0	0	0	0	0	0	0	0	0	0	0	0	0	0	0	0	0	0	0	0	0	0	0	0	0	0	0	0	0	0	3	0	0	1	0	0	0	1	0	0	0	0	0	0	0	0	0	0	0	0	0	0	0	0	0																						124
0	0	68.82	0	0	0	0	0	0	0	0	0	0	0	0	0	0	68	68	68	68	68	68			68	0		152	152	152	152	152	152			152	0		0	0	0	0	0	0	0	0	0	0	0	0	0	0	0	0	0	0	0	0	0	0	0	0	0	0	0	0	0	0	2	0	0	0	1	0	0	0	0	0	0	0	0	0	0	0	0	0	0	0	0	0	0	0	0																4.6		37	143	6.4	69	92		22
1	1	69.35	0	0	0	0	0	0	0	0	0	0	0	0	0	0	83	96	96	83	89.5	89.5	84.5	9.1924	89.7357	0.0726257	50	136	149	149	136	142.5	142.5	84.5	9.1924	142.648	0.045614	50	0	1	0	0	0	0	0	0	0	0	0	0	0	0	0	0	0	0	0	0	1	0	0	0	0	0	0	0	0	0	3	0	0	0	0	0	0	0	0	0	0	0	0	0	0	0	0	0	0	0	0	0	0	0	0	97.8								8.5	32.6		260		4.45		4.2		35	141	3.2	59	84		17
1	1	75.72	0	0	0	0	0	0	0	0	0	0	0	0	0	0	87	82	87	82	84.5	84.5	12.5	3.5355	84.537	0.0295858	50	147	154	154	147	150.5	150.5	24.5	4.9497	150.541	0.0232558	50	0	0	0	0	0	0	0	0	0	0	0	0	0	0	0	0	0	0	0	0	0	0	0	0	0	0	0	0	0	0	3	0	0	0	0	0	0	0	0	0	0	0	0	0	0	0	0	0	0	0	0	0	0	0	0
1	0	77	0	0	0	0	0	0	0	0	0	0	0	0	0	0	82	82	82	82	82	82			82	0		189	189	189	189	189	189			189	0		0	0	0	0	0	1	0	0	0	0	0	0	0	0	0	0	0	0	0	0	0	0	0	0	0	0	0	0	0	0	3	0	0	0	0	0	0	0	0	0	0	0	0	0	0	0	0	0	0	0	0	0	0	0	0	94	0	0	2.6			0.6	3.6	6.8	31.6		147		3.18		4.1		17	137	9.9	109	122	80	15		7					10
1	0	72.66	0	1	0	0	0	0	0	0	2016-08-22	0	0	0	0	0	80	52	80	52	67.125	68.5	82.9821	9.1095	67.6637	0.126944	50	140	119	155	108	136.25	141.5	295.357	17.186	137.195	0.117989	50	0	0	0	0	0	0	0	0	0	0	0	0	0	0	0	0	0	0	0	0	0	0	0	0	0	0	0	0	0	0	3	0	0	1	0	0	0	0	0	0	0	0	0	0	0	0	0	0	0	0	0	0	0	0	0
1	0	86.01	0	0	0	0	0	0	0	0	0	0	0	0	0	0	71	67	80	67	72.6667	71	44.3333	6.6583	72.8697	0.0748142	66.6667	141	137	180	137	152.667	141	564.333	23.7557	153.894	0.127051	66.6667	0	0	0	0	0	0	0	0	0	0	0	0	0	0	0	0	0	0	0	0	0	0	0	0	0	0	0	0	0	0	4	0	0	0	1	0	0	0	0	0	0	0	0	0	0	0	0	0	0	0	0	0	0	0	0																6.5		37	126	6.4	70	73	96	34	13	6				6.4		4.8
1	0	75.1	0	0	0	0	0	0	0	0	0	0	0	0	0	0	56	66	66	52	59.6667	59.5	37.0667	6.0882	59.925	0.0931471	16.6667	119	150	150	107	128.667	128	385.867	19.6435	129.91	0.139368	66.6667	0	0	0	0	0	0	0	0	0	0	0	0	0	0	0	0	0	0	0	0	0	0	0	0	0	0	0	0	0	0	3	0	0	1	1	0	0	0	0	0	0	0	0	0	0	0	0	0	0	0	0	0	0	0	0	87.8	0.029	0.066	0.607			0.604	11.3	7.96	34.2		246	39.12	3.57		5.07	0.452	34	139	8.6	61	77	57	13	19	6					10.7	12.44	20.42
0	1	73.05	0	0	0	0	0	0	0	0	0	0	0	0	0	0	99	99	99	99	99	99			99	0		161	161	161	161	161	161			161	0		0	0	0	0	0	0	0	0	0	0	0	0	0	0	0	0	0	0	0	0	0	0	0	0	0	0	0	0	0	0	3	0	0	1	1	0	0	0	0	0	0	0	0	0	0	0	0	0	0	0	0	0	0	0	0																		42		7.1	77	126		20
1	1	82.04	0	1	0	0	0	0	0	0	2014-09-01	0	0	0	0	0	86	71	86	71	77.25	76	45.5833	6.7515	77.471	0.0756894	75	159	140	159	117	141.5	145	327	18.0831	142.364	0.110675	75	0	0	0	0	0	0	0	0	0	0	0	0	0	0	0	0	0	0	0	0	0	0	0	0	0	0	0	0	0	0	4	0	0	0	0	0	0	0	1	0	0	0	0	0	0	0	0	0	0	0	0	0	0	0	0	91.7								7.1	30.6		206		4.43		4.4		42.21	141	5.3	76.74	88
1	1	80.6	0	0	0	0	0	0	0	0	0	0	0	0	0	0	80	75	80	75	77.5	77.5	12.5	3.5355	77.5403	0.0322581	50	170	172	172	170	171	171	2	1.4142	171.003	0.00584795	0	0	0	0	0	0	0	0	0	0	0	0	0	0	0	0	0	0	0	0	0	0	0	0	0	0	0	0	0	0	0	4	1	0	0	0	1	0	0	0	0	0	0	0	0	0	0	0	0	0	0	0	0	0	0	0	96.8								7.3	32.6		239		4.39		4.7		43.77	136	4	71.33	96	73		9	16.03					14.3
0	0	75.77	0	0	0	0	0	0	0	0	0	0	0	0	0	0	80	89	89	80	84.5	84.5	40.5	6.364	84.6197	0.0532544	50	176	170	176	170	173	173	18	4.2426	173.026	0.017341	50	0	0	0	0	0	0	0	0	1	0	0	0	0	0	0	0	0	0	0	0	0	0	0	0	0	0	0	0	0	0	4	0	0	1	1	0	0	1	0	0	1	0	0	0	0	0	0	0	0	0	0	0	0	0	0	91.7	0.01	0.04	1.48			0.24	2.71	4.5	32.6		313		3.64		4.8		41	138	9.1	76	99	67	38	30	8					11.9
1	0	76.18	0	0	0	0	0	0	0	0	0	0	0	0	0	0	80	80	80	80	80	80			80	0		140	140	140	140	140	140			140	0		1	0	0	0	0	1	0	0	1	0	0	0	0	0	1	0	0	0	0	0	0	0	0	0	0	0	0	0	0	0	3	0	0	1	0	0	0	0	1	0	0	0	0	0	0	0	0	0	0	0	0	0	0	0	0	90.2								8.1	30		186		4.53		3.77		36.21	137.07	5.32	68.38	102	99		5	8.9	1.095			6.595	13.6	6.1	7.59
1	0	88.1	0	0	0	0	0	0	0	0	0	0	0	0	0	0	80	79	80	43	59	58	169.6	13.0231	60.2925	0.210458	81.8182	151	165	165	124	145.546	147	204.473	14.2994	146.183	0.0936748	63.6364	0	0	0	0	0	0	0	0	0	0	0	0	0	0	0	0	0	0	0	0	0	0	0	0	0	0	0	0	0	0	4	0	0	1	0	0	0	1	0	0	0	0	0	0	0	0	0	0	0	0	0	0	0	0	0																5.18			144	7.2		129					0.67	2.1655	1.55	4.02		5.95
1	0	80.48	0	0	0	0	0	0	0	0	0	0	0	0	0	0	83	83	83	83	83	83			83	0		176	176	176	176	176	176			176	0		0	0	0	0	0	0	0	0	0	0	0	0	0	0	0	0	0	0	0	0	0	0	0	0	0	0	0	0	0	0	4	0	0	0	0	0	0	1	0	0	0	0	0	0	0	0	0	0	0	0	0	0	0	0	0	92.8								6.1	31.4		187		3.65	0.339	4.7		36	138	6.9	66	111	66	15	16	8				5.9	11.4
0	1	62.1	0	0	0	0	0	0	0	0	0	0	0	0	0	0	85	87	93	75	85.7778	87	31.6944	5.6298	85.9418	0.0618786	44.4444	156	156	177	140	157.889	159	116.611	10.7987	158.217	0.0644825	77.7778	0	0	0	0	0	0	0	0	0	0	0	0	0	0	0	0	0	0	0	0	0	0	0	0	0	0	0	0	0	0	2	0	0	1	0	0	0	0	0	0	0	0	0	0	0	0	0	0	0	0	0	0	0	0	0																3.96			139	6.3		119					0.88	3.95	1.3	5.65		8.01
1	1	79.19	0	0	0	0	0	0	0	0	0	0	0	0	0	0	70	67	90	64	72.4615	70	55.1026	7.4231	72.8117	0.0984232	61.5385	153	159	174	123	154	160	216.333	14.7083	154.647	0.0917614	76.9231	0	0	0	0	0	0	0	0	0	0	0	0	0	0	0	0	0	0	0	0	0	0	0	0	0	0	0	0	0	0	3	0	0	0	0	0	0	0	1	0	0	0	0	0	0	0	0	0	0	0	0	0	0	0	0																4.41			143	7		118					0.8	2.5664	1.25	4.18		5.35
1	0	72.38	0	0	0	0	0	0	0	0	0	0	0	0	0	0	47	86	86	45	56	47	296	17.2047	58.0758	0.274791	40	113	170	170	113	128	119	558.5	23.6326	129.734	0.165138	40	0	0	1	0	0	0	0	0	0	0	0	0	0	0	0	0	0	0	0	0	0	0	0	0	0	0	0	0	0	0	5	0	0	1	0	0	0	0	0	0	0	0	0	0	0	0	0	0	0	0	0	0	0	0	0																3		42	143	8.7	78	101		16
1	0	78.26	0	0	0	0	0	0	0	0	0	0	0	0	0	0	74	90	90	74	80	78	54	7.3485	80.2527	0.0795495	50	149	150	167	148	153.5	149.5	81.6667	9.037	153.699	0.0509853	50	0	0	0	0	0	0	0	0	0	0	0	0	0	0	0	0	0	0	0	0	0	0	0	0	0	0	0	0	0	0	3	1	0	0	1	1	0	0	0	0	1	0	0	1	0	0	0	0	0	0	0	0	0	0	0																4.3			145	8.4		83					1.95	4.7236	1.43	7.04
0	1	64.92	0	0	0	0	0	0	0	0	0	0	0	0	0	0	86	79	86	79	82.5	82.5	24.5	4.9497	82.5742	0.0424242	50	146	123	146	123	134.5	134.5	264.5	16.2635	134.991	0.0855019	50	0	0	0	0	0	0	0	0	0	0	0	0	0	0	0	0	0	0	0	0	0	0	0	0	0	0	0	0	0	0	2	0	0	0	0	0	1	0	0	0	0	0	0	0	0	0	0	0	0	0	0	0	0	0	0																3.57			138.5	6.5		70
1	1	67.23	0	0	0	0	0	0	0	0	0	0	0	0	0	0	77	62	95	62	78.2308	77	87.6923	9.3644	78.7464	0.115006	69.2308	167	111	183	111	147.308	151	371.897	19.2846	148.468	0.125778	76.9231	0	0	0	0	0	0	0	0	0	0	0	0	0	0	0	0	0	0	0	0	0	0	0	0	0	0	0	0	0	0	2	0	0	0	1	0	0	0	1	0	0	0	0	0	0	0	0	0	0	0	0	0	0	0	0																4.06			136	3.3		97					2.02	3.9118	1.33	6.16		5.74
1	0	68.42	0	0	0	0	0	0	0	0	0	0	0	0	0	0	86	73	86	73	79.5	79.5	84.5	9.1924	79.7653	0.081761	50	136	145	145	136	140.5	140.5	40.5	6.364	140.572	0.0320285	50	0	0	0	0	0	0	0	0	0	0	0	0	0	0	0	0	0	0	0	0	0	0	0	0	0	0	0	0	0	0	2	0	0	1	1	0	0	0	0	0	0	0	0	0	0	0	0	0	0	0	0	0	0	0	0
1	0	64.17	0	0	0	0	0	0	0	0	0	0	0	0	0	0	101	70	103	69	83.5	81	147.182	12.1319	84.304	0.139106	75	163	118	184	118	139	131.5	433.454	20.8196	140.422	0.143404	83.3333	0	1	0	0	0	0	0	0	0	0	0	0	0	0	0	0	0	0	0	0	0	0	0	0	0	0	0	0	0	0	2	0	0	1	1	0	0	0	0	0	1	0	0	0	0	0	0	0	0	0	0	0	0	0	0																4.08	0.364		143	7		104
1	0	80.28	0	0	0	0	0	0	0	0	0	0	0	0	0	0	73	55	73	55	65	67	84	9.1652	65.4294	0.115128	66.6667	156	151	156	149	152	151	13	3.6056	152.029	0.0193679	33.3333	0	0	0	0	0	0	0	0	0	0	0	0	0	0	0	0	0	0	0	0	0	0	0	0	0	0	0	0	0	0	4	0	0	1	0	0	0	0	1	0	1	0	0	0	0	0	0	0	0	0	0	0	0	0	0
1	0	82.34	0	0	0	0	0	0	0	0	0	0	0	0	0	0	74	70	84	60	71.4545	74	56.8727	7.5414	71.8154	0.10063	54.5455	158	142	175	117	145.909	143	275.291	16.5919	146.764	0.108422	81.8182	0	0	0	0	0	0	0	0	0	0	0	0	0	0	0	0	0	0	0	0	0	0	0	0	0	0	0	0	0	0	4	0	0	0	0	0	0	0	0	0	0	0	0	0	0	0	0	0	0	0	0	0	0	0	0																4.41	0.281		145	8.6		113					0.39	4.5527	1.54	6.27		5.12
1	0	81.23	0	0	0	0	0	0	0	0	0	0	0	0	0	0	70	70	70	70	70	70	0	0	70	0	0	122	140	140	122	131	131	162	12.7279	131.309	0.0687023	50	0	0	0	0	0	0	0	0	0	0	0	0	0	0	0	0	0	0	0	0	0	0	0	0	0	0	0	0	0	0	4	0	0	0	1	0	1	0	0	0	0	0	0	0	0	0	0	0	0	0	0	0	0	0	0																3.9			140	9.4		116					1.25			6.6		5.8
0	1	65.85	0	0	0	0	0	0	0	0	0	0	0	0	0	0	75	81	81	75	78	78	18	4.2426	78.0577	0.0384615	50	124	146	146	124	135	135	242	15.5563	135.447	0.0814815	50	0	0	0	0	0	0	0	0	0	0	0	0	0	0	0	0	0	0	0	0	0	0	0	0	0	0	0	0	0	0	2	0	0	0	1	0	1	0	0	0	0	0	0	0	0	0	0	0	0	0	0	0	0	0	0																4.3			142	6.4		106
0	0	62.86	0	0	0	0	0	0	0	0	0	0	0	0	0	0	70	76	76	50	63.6	62	98.8	9.9398	64.2184	0.139787	60	110	127	127	107	114.6	110	68.3	8.2644	114.838	0.0645016	40	0	0	0	0	0	0	0	0	0	0	0	0	0	0	0	0	0	0	0	0	0	0	0	0	0	0	0	0	0	0	2	0	0	0	0	0	0	0	0	0	0	0	0	0	0	0	0	0	0	0	0	0	0	0	0
0	1	70.05	0	0	0	0	0	0	0	0	0	0	0	0	0	0	70	63	81	63	70.8333	71.5	49.7667	7.0545	71.1255	0.0909161	66.6667	115	103	151	103	123.667	120	317.867	17.8288	124.733	0.131607	66.6667	0	0	0	0	0	0	1	0	0	0	0	0	0	0	0	0	0	0	0	0	0	0	0	0	0	0	0	0	0	0	3	0	0	0	0	0	0	0	0	0	0	0	0	0	0	0	0	0	0	0	0	0	0	0	0	85.2								5.9	28.4		158		4.73		3.5		42.4	139.5	3	76.1	95
0	1	61.21	0	0	0	0	0	0	0	0	0	0	0	0	0	0	81	77	89	76	81.1	80.5	15.6556	3.9567	81.1868	0.0462844	10	156	145	167	145	154.2	156.5	46.6222	6.828	154.336	0.0420081	30	0	0	0	0	0	0	0	0	0	0	0	0	0	0	0	0	0	0	0	0	0	0	0	0	0	0	0	0	0	0	2	1	0	1	0	0	0	0	0	0	0	0	0	0	0	0	0	0	0	0	0	0	0	0	0																5.1			137	6.2		99					0.78	3.0255	1.24	4.62		8.99
0	0	72.39	0	0	0	0	0	0	0	0	0	0	0	0	0	0	63	68	68	63	65.5	65.5	12.5	3.5355	65.5477	0.0381679	50	115	128	128	115	121.5	121.5	84.5	9.1924	121.674	0.0534979	50	0	0	0	0	0	0	1	0	0	0	0	0	0	0	0	0	0	0	0	0	0	0	0	0	0	0	0	0	0	0	3	0	0	1	0	0	0	0	0	0	0	0	0	0	0	0	0	0	0	0	0	0	0	0	0																5.1		40	146	3.3	75	75	147	16	23	12						11.3
0	1	24.64	0	0	0	0	0	0	0	0	0	0	0	0	0	0	70	70	70	70	70	70			70	0		140	140	140	140	140	140			140	0		0	0	0	0	0	0	0	0	0	0	0	0	0	0	0	0	0	0	0	0	0	0	0	0	0	0	0	0	0	0	0	0	0	0	0	0	0	0	0	0	0	0	0	0	0	0	0	0	0	0	0	0	0	0	0
0	0	61.53	0	1	1	0	0	1	0	0	2011-04-17	2017-12-22	0	0	2011-04-17	0	65	67	67	65	66	66	2	1.4142	66.0076	0.0151515	0	112	128	128	112	120	120	128	11.3137	120.266	0.0666667	50	0	0	0	0	0	0	0	0	0	0	0	0	0	0	0	0	0	0	0	0	0	0	0	0	0	0	0	0	0	0	2	0	0	0	0	0	0	0	0	0	1	0	0	1	0	0	0	0	0	0	0	0	0	0	0
1	1	84.46	0	0	0	0	1	0	0	0	0	0	0	2003-12-02	0	0	80	66	80	60	68.6667	66	105.333	10.2632	69.1761	0.122037	66.6667	178	143	178	138	153	143	475	21.7945	154.031	0.116308	66.6667	0	0	0	0	0	1	1	0	0	0	0	0	0	0	0	0	0	0	0	0	0	0	0	0	0	0	0	0	0	0	4	0	0	1	1	0	0	1	1	0	0	0	0	0	0	0	0	0	0	0	0	0	0	0	0																4.8	0.6		140	14.1		235
0	0	68.07	0	0	0	0	0	0	0	0	0	0	0	0	0	0	59	56	59	56	57.6667	58	2.3333	1.5275	57.6802	0.0216281	0	134	105	134	105	119.667	120	210.333	14.5029	120.251	0.0989544	66.6667	1	0	0	0	0	0	0	0	1	0	0	0	0	0	0	0	0	0	0	0	0	0	0	1	0	0	0	0	0	0	2	1	1	1	1	0	0	1	0	0	1	0	0	1	0	0	0	0	0	0	0	0	0	0	0																4.17			131.3	3.5		76
1	0	59.28	0	0	0	0	0	0	0	0	0	0	0	0	0	0	83	102	102	83	91	88	97	9.8489	91.3546	0.0883688	66.6667	165	168	168	158	163.667	165	26.3333	5.1316	163.72	0.0256004	66.6667	0	0	0	0	0	1	0	0	1	0	0	0	0	0	0	0	0	0	0	0	0	0	0	0	0	0	0	0	0	0	1	1	0	1	1	0	0	1	1	0	0	0	0	0	0	0	0	0	0	0	0	0	0	0	0	66.2	0.013	0.034	2.2			0.459	6.37	15.6	21		360	26.8	4.84		3.82	0.319	31.6	139	5.5	62.9	65	72		7	5					12.1		8.9
0	0	72.63	0	0	0	0	0	0	0	0	0	0	0	0	0	0	60	56	64	48	57.125	58.5	28.6964	5.3569	57.3444	0.0877186	50	149	125	149	113	135.25	139	185.071	13.6041	135.847	0.0940885	75	0	0	0	0	0	0	0	0	0	0	0	0	0	0	0	0	0	0	0	0	0	0	0	0	0	0	0	0	0	0	3	0	0	1	1	0	0	0	0	0	0	0	0	0	0	0	0	0	0	0	0	0	0	0	0
0	0	76.97	0	0	0	0	0	0	0	0	0	0	0	0	0	0	76	79	79	70	75.4	76	12.8	3.5777	75.4679	0.0424403	40	136	125	155	117	136.8	136	266.2	16.3156	137.576	0.106675	80	0	0	0	0	0	0	0	0	0	0	0	0	0	0	0	0	0	0	0	0	0	0	0	0	0	0	0	0	0	0	3	0	0	0	0	0	0	0	0	0	0	0	0	0	0	0	0	0	0	0	0	0	0	0	0
1	1	75.29	0	1	0	0	0	1	0	0	2008-10-06	0	0	0	2008-10-06	0	65	68	97	65	76.6667	68	312.333	17.673	78.0128	0.188216	66.6667	135	108	156	108	133	135	579	24.0624	134.443	0.147721	66.6667	1	0	0	0	0	1	0	0	1	0	0	0	0	0	0	0	0	0	0	0	0	0	0	1	0	0	0	0	0	0	3	0	0	1	1	0	0	1	1	0	1	0	0	0	0	0	0	0	0	0	0	0	0	0	0																4.4		40	138	8.6	70	144		18
1	1	63.07	0	0	0	0	0	0	0	0	0	0	0	0	0	0	80	80	80	80	80	80			80	0		120	120	120	120	120	120			120	0		0	0	0	0	0	0	0	0	0	0	0	0	0	0	0	0	0	0	0	0	0	0	0	0	0	0	0	0	0	0	2	0	0	0	0	0	0	0	0	0	0	0	0	0	0	0	0	0	0	0	0	0	0	0	0
1	1	70.75	0	0	0	0	0	0	0	0	0	0	0	0	0	0	60	63	66	60	62.6667	62.5	6.2667	2.5033	62.7083	0.0364662	16.6667	133	125	133	119	125.5	123.5	37.5	6.1237	125.624	0.0445432	16.6667	0	0	0	0	0	1	0	0	0	0	0	0	0	0	0	0	0	0	0	0	0	0	0	0	0	0	0	0	0	0	3	0	0	0	1	0	0	0	1	0	0	0	0	0	0	0	0	0	0	0	0	0	0	0	0
1	0	67.23	0	0	0	0	0	0	0	0	0	0	0	0	0	0	55	80	94	54	72.125	74	250.982	15.8424	73.6317	0.205466	87.5	135	179	200	112	149.5	143	828.286	28.78	151.905	0.180075	87.5	0	0	0	0	0	1	0	0	0	0	0	0	0	0	0	0	0	0	0	0	0	0	0	0	0	0	0	0	0	0	2	1	0	1	1	0	0	0	0	0	1	0	0	1	0	0	0	0	0	0	0	0	0	0	0																4.8		37	143	8.9	71	122	182	130	67	19	1.14	2.8773	1.2	4.6
1	1	61.23	0	0	0	0	0	0	0	0	0	0	0	0	0	0	86	65	86	65	77	80	117	10.8167	77.5048	0.114698	66.6667	191	108	191	108	149.667	150	1722.33	41.501	153.455	0.226406	66.6667	0	0	0	0	0	0	0	0	0	0	0	0	0	0	0	0	0	0	0	0	0	0	0	0	0	0	0	0	0	0	2	0	0	1	1	0	0	0	0	0	0	0	0	0	0	0	0	0	0	0	0	0	0	0	0																4.4	0.53		140	7		107
1	0	67.23	0	0	0	0	0	0	0	0	0	0	0	0	0	0	81	88	93	63	77.3333	78.5	69.5152	8.3376	77.7442	0.103224	58.3333	163	202	213	138	160.667	156	548.061	23.4107	162.223	0.139506	75	0	0	0	0	0	0	0	0	0	0	0	0	0	0	0	0	0	0	0	0	0	0	0	0	0	0	0	0	0	0	2	0	0	1	0	0	1	0	0	0	0	0	0	0	0	0	0	0	0	0	0	0	0	0	0																4.41			141	6.2		112					1.67	4.4209	1.5	6.68		6.25
0	1	63.21	0	0	0	0	0	0	0	0	0	0	0	0	0	0	89	67	89	67	78	78	242	15.5563	78.7718	0.141026	50	164	121	164	121	142.5	142.5	924.5	30.4056	144.113	0.150877	50	0	0	0	0	0	0	0	0	0	0	0	0	0	0	0	0	0	0	0	0	0	0	0	0	0	0	0	0	0	0	2	1	0	0	0	0	0	0	0	0	0	0	0	0	0	0	0	0	0	0	0	0	0	0	0																4.1		39	139	6.7	72	114	57			13	1.7	4.7473	1.08	6.6		5.2
0	1	61.09	0	1	0	0	0	1	0	0	2018-06-05	0	0	0	2018-06-05	0	83	77	88	75	81.25	83	14.0227	3.7447	81.3291	0.0441264	66.6667	160	147	167	146	155.167	154	41.9697	6.4784	155.291	0.0399738	66.6667	0	0	0	0	0	0	0	0	0	0	0	0	0	0	0	0	0	0	0	0	0	0	0	0	0	0	0	0	0	0	2	1	0	0	0	0	0	0	1	0	0	0	0	0	0	0	0	0	0	0	0	0	0	0	0																4.28			140	6.2		100					0.49	3.3673	1.26	4.85		5.15
0	1	74.04	0	0	0	0	0	0	0	0	0	0	0	0	0	0	98	96	98	96	97	97	2	1.4142	97.0052	0.0103093	0	140	140	140	140	140	140	0	0	140	0	0	1	1	0	0	0	0	0	0	1	0	0	0	0	0	0	0	0	0	0	0	1	0	0	1	0	0	0	0	0	0	4	1	0	0	0	0	0	1	0	0	1	0	0	0	0	0	0	0	0	0	0	0	0	0	0	88.7	0.1	0.6	1.5			0.6	4.3	7.2	30.3		131		4.91		4.5		40.934	144	5.7	65	78	114.545		13.32	12.4784	1.01	2.3709	1.67	4.5	14.9		5.8
1	1	63.91	0	0	0	0	0	0	0	0	0	0	0	0	0	0	82	79	96	76	84.1429	82	57.1429	7.5593	84.4334	0.0831745	71.4286	142	173	182	142	162.714	164	205.238	14.3261	163.254	0.0815136	85.7143	0	0	1	0	0	0	0	0	0	0	0	0	0	0	0	0	0	0	0	0	0	0	0	0	0	0	0	0	0	0	2	1	0	0	1	0	1	0	1	0	0	0	0	0	0	0	0	0	0	0	0	0	0	0	0	94.8	0.011	0.143	2.11			0.429	5.68	10.3	32		229		2.98		4.32		31	136.6	16.4	55	79	44			3					9.53
0	1	63.1	0	0	0	0	0	0	0	0	0	0	0	0	0	0	76	74	88	74	82.7778	83	24.9444	4.9944	82.9116	0.0568849	66.6667	140	124	140	122	128.556	127	39.2778	6.2672	128.691	0.0459628	22.2222	0	0	0	0	0	0	0	0	1	0	0	0	0	0	0	0	0	0	0	0	0	0	0	0	0	0	0	0	0	0	3	0	0	0	0	0	1	0	0	0	1	0	0	0	0	0	0	0	0	0	0	0	0	0	0																4.6			139	6.7		116					1.58	2.5918	1.05	4.36		6.28
1	1	64.42	0	0	0	0	0	0	0	0	0	0	0	0	0	0	82	81	86	56	74.4167	77	84.6288	9.1994	74.9361	0.118357	66.6667	164	150	164	115	144.75	146.5	255.841	15.995	145.558	0.105797	91.6667	0	0	0	0	0	0	0	0	0	0	0	0	0	0	0	0	0	0	0	0	0	0	0	0	0	0	0	0	0	0	2	0	0	0	0	0	0	0	0	0	0	0	0	0	0	0	0	0	0	0	0	0	0	0	0																4.67	0.474		140	7.5		114
1	0	70.75	0	0	0	0	1	0	0	0	0	0	0	2011-05-27	0	0	72	72	72	72	72	72			72	0		156	156	156	156	156	156			156	0		0	0	0	0	0	0	0	0	0	0	0	0	0	0	0	0	0	0	0	0	0	0	0	0	0	0	0	0	0	0	3	0	0	0	1	0	0	1	0	0	1	0	0	1	0	0	0	0	0	0	0	0	0	0	0
0	0	60.38	0	0	0	0	0	0	0	0	0	0	0	0	0	0	68	68	68	68	68	68			68	0		120	120	120	120	120	120			120	0		0	0	0	0	0	0	0	0	0	0	0	0	0	0	0	0	0	0	0	0	0	0	0	0	0	0	0	0	0	0	2	0	0	0	0	0	0	1	0	0	0	0	0	0	0	0	0	0	0	0	0	0	0	0	0
1	1	78.06	0	0	0	0	0	0	0	0	0	0	0	0	0	0	80	80	80	80	80	80	0	0	80	0	0	130	150	150	130	140	140	200	14.1421	140.357	0.0714286	50	0	0	0	0	0	0	0	0	0	0	0	0	0	0	0	0	0	0	0	0	0	0	0	0	0	0	0	0	0	0	3	0	0	1	0	0	0	0	0	0	0	0	0	0	0	0	0	0	0	0	0	0	0	0	0																4.6			137	6.3		106
1	1	75.19	0	0	0	0	0	0	0	0	0	0	0	0	0	0	74	69	83	60	69.2222	68	39.9444	6.3202	69.4782	0.0860808	44.4444	157	117	157	117	137.556	134	149.528	12.2282	138.038	0.0838121	66.6667	0	0	0	0	0	0	0	0	0	0	0	0	0	0	0	0	0	0	0	0	0	0	0	0	0	0	0	0	0	0	3	0	0	0	0	0	0	1	0	0	0	0	0	0	0	0	0	0	0	0	0	0	0	0	0																4.71			136	7		105					2	3.2409	1.14	5.29		13.82
1	1	80.92	0	1	0	0	0	0	0	0	2002-09-27	0	0	0	0	0	66	59	79	59	67.4	68	21.5429	4.6414	67.549	0.0665289	46.6667	153	117	158	117	143.067	146	99.2095	9.9604	143.39	0.06726	66.6667	0	0	0	0	0	0	0	0	0	0	0	0	0	0	0	0	0	0	0	0	0	0	0	0	0	0	0	0	0	0	4	0	0	0	0	0	0	0	0	0	0	0	0	0	0	0	0	0	0	0	0	0	0	0	0	86.3								8.7	28.3		224		5.18		4.69		36.37	139.75	6.26	74.43	100	66		19	7.88					14.6
0	0	59.16	0	0	0	0	0	0	0	0	0	0	0	0	0	0	63	82	97	63	81.6667	86	118.75	10.8972	82.3104	0.125804	55.5556	163	144	164	101	147.778	156	435.944	20.8793	149.083	0.133208	66.6667	0	0	0	0	0	0	0	0	0	0	0	0	0	0	0	0	0	0	0	0	0	0	0	0	0	0	0	0	0	0	1	0	0	0	0	0	1	0	0	0	0	0	0	0	0	0	0	0	0	0	0	0	0	0	0																4.21			136	7.6		110
0	0	75.49	0	0	0	0	0	0	0	0	0	0	0	0	0	0	68	48	68	48	58	58	200	14.1421	58.8558	0.172414	50	140	108	140	108	124	124	512	22.6274	125.028	0.129032	50	0	0	0	0	0	0	1	0	0	0	0	0	0	0	0	0	0	0	0	0	0	0	0	0	0	0	1	0	0	0	3	0	0	0	0	0	0	0	0	0	0	0	0	0	0	0	0	0	0	0	0	0	0	0	0
1	0	72.18	0	0	0	0	0	0	0	0	0	0	0	0	0	0	64	64	64	64	64	64			64	0		174	174	174	174	174	174			174	0		0	0	0	0	0	0	0	0	1	0	0	0	0	0	0	0	0	0	0	0	0	0	0	0	0	0	0	0	0	0	4	0	0	0	0	1	0	1	0	0	0	0	0	0	0	0	0	0	0	0	0	0	0	0	1	72.6								6.9	23.2		190		4.21		4.23		38.2	137.16	5.31	70.28	82	68		15	10.34					9.8		6.68
0	0	77.27	0	0	0	0	0	0	0	0	0	0	0	0	0	0	60	60	60	60	60	60			60	0		100	100	100	100	100	100			100	0		0	1	0	0	0	0	0	0	0	0	0	0	0	0	0	0	0	0	0	0	0	0	0	0	0	0	0	0	0	0	3	0	0	0	0	0	0	0	0	0	0	0	0	0	0	0	0	0	0	0	0	0	0	0	0
1	1	73.29	0	0	0	0	0	0	0	0	0	0	0	0	0	0	73	93	94	73	86.6667	93	140.333	11.8462	87.2047	0.111605	33.3333	122	150	154	122	142	150	304	17.4356	142.712	0.100254	33.3333	0	0	0	0	0	0	0	0	0	0	0	0	0	0	0	0	0	0	0	0	0	0	0	0	0	0	0	0	0	0	3	0	0	1	0	0	0	0	0	0	0	0	0	0	0	0	0	0	0	0	0	0	0	0	0	88.6								7.3	29.3		290		4.83		4.07		42.17	141.6	4.63	73.91	90	86	21	19	9.92					14.1
0	0	69.56	0	0	0	0	0	0	0	0	0	0	0	0	0	0	70	70	70	70	70	70			70	0		138	138	138	138	138	138			138	0		0	0	0	0	0	0	1	0	0	0	0	0	0	0	0	0	0	0	0	0	0	0	0	0	0	0	0	0	0	0	2	1	0	0	0	0	0	0	0	0	0	0	0	0	0	0	0	0	0	0	0	0	0	0	0	88.3								6.7	30		190		4.1		4.46		43.58	136.86	5.66	76.53	91	70		18	6.29					12.3
0	1	66.09	0	0	0	0	0	0	0	0	0	0	0	0	0	0	71	78	78	71	74.5	74.5	24.5	4.9497	74.5822	0.0469799	50	136	158	158	136	147	147	242	15.5563	147.411	0.0748299	50	1	0	1	0	0	1	0	0	0	0	0	0	0	0	0	0	0	0	0	0	0	0	0	0	0	0	0	0	0	0	2	1	0	0	1	0	0	1	0	0	1	0	0	1	0	0	0	0	0	0	0	0	0	0	0	91.3								14.9	30.7		253		4.2		5.09		38.98	134.34	9.74	72.96	125
1	1	84.71	0	0	0	0	0	0	0	0	0	0	0	0	0	0	69	81	81	68	72.6667	69	52.3333	7.2342	72.9063	0.0812846	33.3333	132	147	147	132	139.667	140	56.3333	7.5056	139.801	0.0438777	66.6667	0	0	1	0	0	1	0	0	0	0	0	0	0	0	0	0	0	0	0	0	0	0	0	0	0	0	0	0	0	0	4	0	0	1	0	0	1	0	0	0	0	0	0	0	0	0	0	0	0	0	0	0	0	0	0
1	1	58.32	0	0	0	0	0	0	0	0	0	0	0	0	0	0	65	61	91	61	77.3636	80	94.0545	9.6982	77.9143	0.119524	72.7273	116	113	156	113	128.454	124	209.073	14.4593	129.192	0.107325	81.8182	0	0	0	0	0	0	0	0	0	0	0	0	0	0	0	0	0	0	0	0	0	0	0	0	0	0	0	0	0	0	1	0	0	0	0	0	1	0	1	0	0	0	0	0	0	0	0	0	0	0	0	0	0	0	0																3.64	0.376		141	8.1		112
1	0	74.46	0	0	0	0	0	0	0	0	0	0	0	0	0	0	100	100	100	100	100	100			100	0		178	178	178	178	178	178			178	0		1	1	0	0	0	1	0	0	1	0	0	1	0	0	0	0	0	0	0	1	0	0	0	1	0	1	0	0	0	0	5	1	0	1	1	1	0	1	1	0	1	0	0	0	0	0	0	0	0	0	0	0	0	0	0																4.46		46.58	144.15	5.86	80.41	97	60		14	8.83						8.83
1	1	67.59	1	0	0	0	0	0	0	2013-02-21	0	0	0	0	0	0	90	92	92	90	91	91	2	1.4142	91.0055	0.010989	0	130	155	155	130	142.5	142.5	312.5	17.6777	143.047	0.0877193	50	0	0	0	0	0	0	0	0	0	0	0	0	0	0	0	0	0	0	0	0	0	0	0	0	0	0	0	0	0	0	2	0	0	0	0	0	0	0	0	0	0	0	0	0	0	0	0	0	0	0	0	0	0	0	0	73.3								9.1	22.8		237		6.1	0.447	4.2		43	138	4.1	74	92	69	26	35	10					13.9		5.3
1	1	72.88	0	0	0	0	0	0	0	0	0	0	0	0	0	0	87	58	90	58	76.75	79.5	218.25	14.7733	77.8091	0.166698	75	161	106	161	106	139.25	145	548.25	23.4147	140.719	0.145621	50	0	1	0	0	0	0	1	0	0	0	0	0	0	0	0	0	0	0	0	0	0	0	0	0	1	0	0	0	0	0	5	0	0	0	0	0	0	0	0	0	0	0	0	0	0	0	0	0	0	0	0	0	0	0	0	82	0.04	0.114	2.08			0.382	5.48	8.1	29.3		182		4.66		3.37		37.9	133	8.7	72	126	116			9					13.7		25.9
0	0	83.09	0	0	0	0	0	0	0	0	0	0	0	0	0	0	80	68	80	62	71.5	72	65	8.0623	71.8401	0.097652	75	170	155	170	153	159.5	157.5	57.6667	7.5939	159.636	0.0412318	75	0	0	0	0	0	0	0	0	0	0	0	0	0	0	0	0	0	0	0	0	0	0	0	0	0	0	0	0	0	0	4	0	0	1	0	0	0	0	0	0	0	0	0	0	0	0	0	0	0	0	0	0	0	0	0	88.4								7.16	28.8		260		4.65		4.59	0.465	38	138	7.1	66	106	86		21	14					13.4
0	0	72.1	0	0	0	0	0	0	0	0	0	0	0	0	0	0	76	74	98	73	79.1538	76	52.4744	7.2439	79.4592	0.0879266	61.5385	155	160	168	143	156.846	155	65.9744	8.1225	157.04	0.0497545	76.9231	0	0	0	0	0	0	0	0	0	0	0	0	0	0	0	0	0	0	0	0	0	0	0	0	0	0	0	0	0	0	3	0	0	0	0	0	1	0	1	0	0	0	0	0	0	0	0	0	0	0	0	0	0	0	0																4.6			141	6.4		77					1.39	4.4282	1.88	6.94		8.41
1	0	66.79	0	0	0	0	0	0	0	0	0	0	0	0	0	0	74	74	74	74	74	74			74	0		118	118	118	118	118	118			118	0		0	0	0	0	0	0	0	0	0	0	0	0	0	0	0	0	0	0	0	0	0	0	0	0	0	0	0	0	0	0	2	0	0	0	0	0	0	0	0	0	0	0	0	0	0	0	0	0	0	0	0	0	0	0	0
0	0	69.32	0	0	0	0	0	0	0	0	0	0	0	0	0	0	90	92	92	90	91	91	2	1.4142	91.0055	0.010989	0	150	157	157	150	153.5	153.5	24.5	4.9497	153.54	0.0228013	50	0	0	0	0	0	0	0	0	0	0	0	0	0	0	0	0	0	0	0	0	0	0	0	0	0	0	0	0	0	0	2	1	0	1	0	0	1	0	1	0	0	0	0	0	0	0	0	0	0	0	0	0	0	0	0
0	0	71.21	0	0	0	0	0	0	0	0	0	0	0	0	0	0	89	86	107	74	90.3077	90	96.5641	9.8267	90.7999	0.104545	76.9231	153	134	193	124	153.923	150	515.077	22.6953	155.46	0.141661	92.3077	0	0	0	0	0	0	0	0	0	0	0	0	0	0	0	0	0	0	0	0	0	0	0	0	0	0	0	0	0	0	3	0	0	0	0	0	0	0	1	0	1	0	0	0	0	0	0	0	0	0	0	0	0	0	0																4.42	0.411	42	144	5.6	76	85	54		28	16	0.75	4.7391	2.74	7.82		7.86
0	0	65.95	0	0	0	0	0	0	0	0	0	0	0	0	0	0	94	89	94	89	91.5	91.5	12.5	3.5355	91.5341	0.0273224	50	146	174	174	146	160	160	392	19.799	160.611	0.0875	50	0	0	0	0	0	0	0	0	0	0	0	0	0	0	0	0	0	0	0	0	0	0	0	0	0	0	0	0	0	0	2	0	0	0	1	0	0	0	1	0	0	0	0	0	0	0	0	0	0	0	0	0	0	0	0																						91
1	0	81.17	0	0	0	0	0	0	0	0	0	0	0	0	0	0	52	45	60	45	52.5	53	26.7	5.1672	52.7115	0.0898474	50	132	136	136	104	125.667	128	125.467	11.2012	126.082	0.081368	50	1	1	0	0	0	0	0	0	0	0	0	0	0	0	1	0	0	0	0	0	0	0	0	0	0	0	0	0	0	0	4	1	0	1	1	1	0	1	0	0	0	0	0	0	0	0	0	0	0	0	0	0	0	0	0	88.2	0	0.1	1.9			0.9	12.5	15.3	28.9		95.9		3.82		4.29		36	137.7	6.1	68	85	84			6					11.1		6.8
1	0	69.18	0	1	0	0	0	0	0	0	2006-06-05	0	0	0	0	0	86	77	95	70	81.7143	83	73.9048	8.5968	82.101	0.0974013	57.1429	163	123	163	123	144.571	153	254.286	15.9463	145.323	0.102119	71.4286	1	0	0	0	0	1	0	0	0	0	0	0	0	0	1	0	0	0	0	0	0	0	0	0	1	0	0	0	0	0	4	0	0	0	0	0	0	0	1	0	0	0	0	0	0	0	0	0	0	0	0	0	0	0	0	94.8								3.79	31.1		167		4.4		3.94		37.5	141	6.1	66.7	68	50		16	12					13.7
1	1	84.23	0	0	0	0	0	0	0	0	0	0	0	0	0	0	88	65	88	65	73.7778	72	47.6944	6.9061	74.0645	0.0882535	44.4444	165	115	165	115	138.889	142	286.111	16.9148	139.801	0.114822	88.8889	0	0	0	0	0	0	0	0	0	0	0	0	0	0	0	0	0	0	0	0	0	0	0	0	0	0	0	0	0	0	4	1	0	0	0	0	0	0	0	0	0	0	0	0	0	0	0	0	0	0	0	0	0	0	0																5.34		43	143	12.7	74	172
1	0	98.13	0	0	0	0	0	0	0	0	0	0	0	0	0	0	80	80	80	80	80	80			80	0		150	150	150	150	150	150			150	0		0	1	0	0	0	0	0	0	0	0	0	0	1	0	0	0	0	0	0	0	0	0	0	0	0	0	0	0	0	0	5	0	0	1	0	0	0	0	0	0	0	0	0	0	0	0	0	0	0	0	0	0	0	0	0	121	0	0	0.9			0.2	2	3.6	43.8		68.5	42.63	2.1	0.381	3.33		39	139	7.7	64	85	121	29	14	26					9.18		7.67
1	1	75.2	1	0	0	0	0	0	0	2015-06-13	0	0	0	0	0	0	58	52	73	51	59.4	59.5	47.8222	6.9154	59.7612	0.110446	60	119	119	158	108	125.9	120.5	186.322	13.65	126.564	0.102856	50	1	0	0	0	0	0	0	0	1	0	0	1	0	0	0	0	0	0	0	1	0	0	0	1	0	0	0	0	0	0	4	1	0	0	0	1	0	1	1	0	1	0	0	1	0	0	0	0	0	0	0	0	0	0	0																4.41			139	7.8		85					1.53	2.9645	1.64	5.3
1	1	74.54	1	0	0	0	0	0	0	2005-01-12	0	0	0	0	0	0	71	76	79	63	71.7778	71	32.9444	5.7397	71.9815	0.0753919	33.3333	140	155	163	106	142.556	143	263.778	16.2412	143.376	0.107413	88.8889	1	1	0	0	0	1	0	0	1	0	0	0	0	0	0	0	0	0	0	0	0	0	0	0	0	0	0	0	0	0	3	0	0	1	0	0	0	0	0	0	1	0	0	0	0	0	0	0	0	0	0	0	0	0	0	91.6								17.7	32.2		330		4.72		4		40	134	6	76	83	70		27	8					15.2
1	1	72.55	0	0	0	0	0	0	0	0	0	0	0	0	0	0	60	60	60	60	60	60			60	0		129	129	129	129	129	129			129	0		0	0	0	0	0	1	0	0	0	0	0	0	1	0	0	0	0	0	0	0	0	0	0	0	0	0	0	0	0	0	3	0	0	1	0	0	0	0	1	0	0	0	0	0	0	0	0	0	0	0	0	0	0	0	0	89								7.56	30.6		212		4.88		4.59		42.4	141	6.5	83.1	107
1	0	89.72	0	0	0	0	0	0	0	0	0	0	0	0	0	0	88	62	88	50	62.6	60	225.8	15.0266	64.0266	0.2147	60	150	165	165	116	136.6	134	440.8	20.9952	137.885	0.137472	80	0	0	0	0	0	0	0	0	0	0	0	0	0	0	0	0	0	0	0	0	0	0	0	0	0	0	0	0	0	0	4	0	0	1	0	1	0	0	0	0	0	0	0	0	0	0	0	0	0	0	0	0	0	0	0
1	1	80.99	0	0	0	0	0	0	0	0	0	0	0	0	0	0	80	60	80	60	70	70	200	14.1421	70.7107	0.142857	50	140	120	140	120	130	130	200	14.1421	130.384	0.0769231	50	0	0	0	0	0	0	0	0	0	0	0	0	0	0	0	0	0	0	0	0	0	0	0	0	0	0	0	0	0	0	4	0	0	0	0	0	1	0	0	0	0	0	0	0	0	0	0	0	0	0	0	0	0	0	0
1	1	73.56	1	0	0	0	0	0	0	2011-05-11	0	0	0	0	0	0	58	76	76	58	65.3333	62	89.3333	9.4516	65.7875	0.118121	33.3333	107	145	145	107	124.667	122	366.333	19.1398	125.642	0.125355	66.6667	0	0	0	0	0	0	0	0	0	0	0	0	0	0	0	0	0	0	0	0	0	0	0	0	0	0	0	0	0	0	3	0	0	0	1	0	0	0	1	0	0	0	0	0	0	0	0	0	0	0	0	0	0	0	0
1	0	74.11	0	0	0	0	0	0	0	0	0	0	0	0	0	0	71	68	74	66	69.8182	70	6.1636	2.4827	69.8583	0.0339042	9.09091	139	117	139	114	122.182	121	49.3636	7.0259	122.365	0.0548278	45.4545	0	0	0	0	0	0	0	0	0	0	0	0	0	0	0	0	0	0	0	0	0	0	0	0	0	0	0	0	0	0	3	0	0	1	0	0	0	0	0	0	0	0	0	0	0	0	0	0	0	0	0	0	0	0	0																4.44			140	5.9		74					1.62	3.6936	1.09	5.52		5.38
0	0	56.35	0	0	0	0	0	0	0	0	0	0	0	0	0	0	72	79	79	64	71.6667	72	56.3333	7.5056	71.9282	0.0855106	66.6667	125	139	139	107	123.667	125	257.333	16.0416	124.358	0.105913	66.6667	0	0	0	0	0	0	0	0	0	0	0	0	0	0	0	0	0	0	0	0	0	0	0	0	0	0	0	0	0	0	1	0	0	0	1	0	1	0	0	0	0	0	0	0	0	0	0	0	0	0	0	0	0	0	0																3.4			141	7.2		67
1	1	71.24	0	0	0	0	0	0	0	0	0	0	0	0	0	0	82	67	82	60	68.9167	67	52.8106	7.2671	69.267	0.100958	58.3333	164	144	192	133	156.5	155.5	219.546	14.8171	157.142	0.090647	75	0	1	0	0	0	0	1	0	0	0	0	0	0	0	0	0	0	0	0	0	0	0	0	0	0	0	0	0	0	0	3	0	0	0	0	0	0	0	0	0	0	0	0	0	0	0	0	0	0	0	0	0	0	0	0	97.5								5.78	32		194		4.17		4.81			142	5.5		96					1.42	1.7845	1.26	3.69	13.3	4.92
1	0	78.22	0	0	0	0	0	0	0	0	0	0	0	0	0	0	89	70	89	70	79.5	79.5	180.5	13.435	80.0656	0.119497	50	156	134	156	134	145	145	242	15.5563	145.417	0.0758621	50	0	0	0	0	0	0	0	0	0	0	0	0	0	0	0	0	0	0	0	0	0	0	0	0	0	0	0	0	0	0	3	0	0	1	0	0	0	1	1	0	0	0	0	0	0	0	0	0	0	0	0	0	0	0	0	95.1	0.07	0.07	1.89			0.26	4.29	7.7	32		280		3.8	0.379	3.7		34	138	6.2	64	83	90	42	13	12	1.73			7	12.7
1	0	85.1	0	0	0	0	0	0	0	0	0	0	0	0	0	0	70	70	70	70	70	70			70	0		125	125	125	125	125	125			125	0		0	1	0	0	0	0	0	0	0	0	0	0	0	0	0	0	0	0	0	0	0	0	0	0	0	0	0	0	0	0	4	0	0	0	0	0	0	0	0	0	0	0	0	0	0	0	0	0	0	0	0	0	0	0	0	92.5	0.03	0.27	1.47			0.31	3.69	4.4	33		130		4.17	0.386	3.86		36.23	137.39	4.57	65.55	92		21							12.7
1	1	84.71	0	0	0	0	0	0	0	0	0	0	0	0	0	0	64	57	64	57	61.6667	64	16.3333	4.0415	61.7549	0.0535108	33.3333	151	133	151	133	141.333	140	82.3333	9.0738	141.527	0.0524201	66.6667	0	0	0	0	0	0	0	0	0	0	0	0	1	0	0	0	0	0	0	0	0	0	0	0	0	0	0	0	0	0	5	0	0	0	1	0	0	0	1	0	0	0	0	0	0	0	0	0	0	0	0	0	0	0	0	93	0.01	0.01	0.51			0.51	5.2	6.2	31.9		140		3.61	0.325	3.91		31.89	137.87	8.24	61.01	97	69	21	24	13.88					11.5
1	1	79.45	0	1	0	0	0	0	0	0	2010-01-27	0	0	0	0	0	76	79	79	76	77	76	3	1.7321	77.013	0.0183664	0	156	148	173	148	159	156	163	12.7671	159.341	0.0655618	66.6667	1	0	0	0	0	1	0	0	1	0	0	0	0	0	0	0	0	0	0	0	0	0	0	1	0	0	0	0	0	0	4	0	0	0	1	0	0	1	0	0	0	0	0	0	0	0	0	0	0	0	0	0	0	0	0
0	0	76.19	0	0	0	0	0	0	0	0	0	0	0	0	0	0	78	81	82	69	77.5	79.5	35	5.9161	77.6692	0.0661094	50	141	153	155	141	149.25	150.5	38.9167	6.2383	149.348	0.036198	75	0	0	0	0	0	0	0	0	0	0	0	0	0	0	0	0	0	0	0	0	0	0	0	0	0	0	0	0	0	0	3	0	0	1	1	0	1	0	0	0	1	0	0	0	0	0	0	0	0	0	0	0	0	0	0	92.3	0.14	0.35	2.5			0.43	5.12	6.97	31.6		260		4.08	0.37	3.93	0.533	38.84	142.1	8.49	68.52	125	57	23	32	7.11	2.25	4.3277	1	5.7	12.9	6	5
1	0	67.78	0	0	0	0	1	0	0	0	0	0	0	2010-07-27	0	0	77	77	77	77	77	77			77	0		162	162	162	162	162	162			162	0		0	0	0	0	0	0	0	0	0	0	0	0	0	0	0	0	0	0	0	0	0	0	0	0	0	0	0	0	0	0	2	0	0	0	0	0	0	0	0	0	0	0	0	0	0	0	0	0	0	0	0	0	0	0	0																3.24			139.16	5.82		50
1	0	68.15	0	0	0	0	0	0	0	0	0	0	0	0	0	0	80	59	80	59	73	80	147	12.1244	73.6682	0.13561	33.3333	120	117	120	117	119	120	3	1.7321	119.008	0.0118841	0	0	0	0	0	0	0	0	0	0	0	0	0	0	0	0	0	0	0	0	0	0	0	0	0	0	0	0	0	0	0	2	1	0	0	0	0	0	1	0	0	0	0	0	0	0	0	0	0	0	0	0	0	0	0	0
0	0	71.08	0	0	0	0	0	0	0	0	0	0	0	0	0	0	70	71	71	70	70.5	70.5	0.5	0.7071	70.5018	0.0070922	0	120	124	124	120	122	122	8	2.8284	122.016	0.0163934	0	0	0	0	0	0	0	0	0	0	0	0	0	0	0	0	0	0	0	0	0	0	0	0	0	0	0	0	0	0	0	3	1	0	0	0	0	0	0	1	0	0	0	0	0	0	0	0	0	0	0	0	0	0	0	0	89								8.6	30.8		237		4.07		4.3		43.83	143	6	75.9	109			19
0	1	62.54	0	0	0	0	0	0	0	0	0	0	0	0	0	0	70	66	84	66	72.5	70	62.3333	7.8951	72.8217	0.0943089	50	129	138	152	120	134.75	133.5	186.25	13.6473	135.267	0.0877102	75	1	0	0	0	0	0	0	0	0	0	0	0	0	1	0	0	0	0	0	0	0	0	0	0	0	0	0	0	0	0	2	0	0	0	0	0	0	0	1	0	0	0	0	0	0	0	0	0	0	0	0	0	0	0	0	86.9								6	27.7		189		4.74	0.412																13.1
0	1	62.89	0	0	0	0	0	0	0	0	0	0	0	0	0	0	82	80	93	64	81.3636	82	79.6545	8.9249	81.8074	0.104587	72.7273	138	140	179	119	147.364	147	240.454	15.5066	148.103	0.10033	81.8182	0	0	0	0	0	0	0	0	0	0	0	0	0	0	0	0	0	0	0	0	0	0	0	0	0	0	0	0	0	0	2	0	0	1	0	0	0	1	1	0	1	0	0	0	0	0	0	0	0	0	0	0	0	0	0
1	1	77.27	0	1	0	0	0	1	0	0	2003-05-09	0	0	0	2003-05-09	0	65	48	65	48	56.5	56.5	144.5	12.0208	57.1358	0.150442	50	144	109	144	109	126.5	126.5	612.5	24.7487	127.705	0.13834	50	1	1	0	0	0	0	1	0	1	0	0	0	0	0	0	0	0	0	0	0	0	0	0	1	1	0	0	0	0	0	5	0	0	0	1	0	0	1	0	0	0	0	0	0	0	0	0	0	0	0	0	0	0	0	0	95.7	0	0.5	2.1			0.5	3.8	8.4	32.8		187	42.284	4.11		4.5		36.92	137	5.8	85.81	77	124	24	10	8.84					12.9
1	0	82.11	0	0	0	0	0	0	0	0	0	0	0	0	0	0	71	88	88	71	79.5	79.5	144.5	12.0208	79.9531	0.106918	50	114	165	165	114	139.5	139.5	1300.5	36.0624	141.811	0.182796	50	0	0	0	0	0	1	0	0	0	0	0	0	1	0	0	0	0	0	0	0	0	0	0	0	0	1	0	0	0	0	5	0	0	0	0	1	0	0	0	0	0	0	0	0	0	0	0	0	0	0	0	0	0	0	0	96	0	0	1.7			0.7	4.9	12.5	33.2		264		3.77		3.41		34.51	137.26	7.96	66.02	80	315	52	21	17.22					12.5		6.35
1	0	83.44	0	0	0	0	0	0	0	0	0	0	0	0	0	0	79	61	79	61	70	70	162	12.7279	70.5762	0.128571	50	164	135	164	135	149.5	149.5	420.5	20.5061	150.202	0.09699	50	0	0	0	0	0	0	0	0	0	0	0	0	0	0	0	0	0	0	0	0	0	0	0	0	0	0	0	0	0	0	4	0	0	0	1	0	0	0	1	0	0	0	0	0	0	0	0	0	0	0	0	0	0	0	0																3.9	0.68		138	7.7		111
1	1	78.35	0	0	0	0	0	0	0	0	0	0	0	0	0	0	63	50	70	50	60.5	62	42.2857	6.5027	60.805	0.100542	50	119	105	125	104	114.625	116	54.2679	7.3667	114.832	0.0601168	75	0	0	0	0	0	0	0	0	0	0	0	0	1	0	0	0	0	0	0	0	0	0	0	0	0	0	0	0	0	0	3	0	0	1	0	0	0	0	0	0	1	0	0	0	0	0	0	0	0	0	0	0	0	0	0																4.61			136	4.5		67
1	1	81.21	0	1	0	0	0	0	0	0	2002-07-18	0	0	0	0	0	70	70	70	70	70	70			70	0		150	150	150	150	150	150			150	0		1	0	0	0	0	1	0	0	1	0	0	1	0	0	0	0	0	0	0	1	0	0	0	1	0	0	0	0	0	0	5	1	0	0	1	1	0	1	0	0	0	0	0	0	0	0	0	0	0	0	0	0	0	0	0																4.3			139	7		100
0	1	56.78	0	0	0	0	0	0	0	0	0	0	0	0	0	0	90	90	90	90	90	90			90	0		150	150	150	150	150	150			150	0		0	0	0	0	0	0	0	0	0	0	0	0	0	0	0	0	0	0	0	0	0	0	0	0	0	0	0	0	0	0	1	0	0	0	0	0	0	0	0	0	0	0	0	0	0	0	0	0	0	0	0	0	0	0	0																		48.09			77.16		62		21	20.89
1	0	69.05	0	1	0	0	0	0	0	0	2012-10-01	0	0	0	0	0	78	78	78	78	78	78			78	0		159	159	159	159	159	159			159	0		0	0	0	0	0	0	0	0	0	0	0	0	0	0	0	0	0	0	0	0	0	0	0	0	0	0	0	0	0	0	2	1	0	0	0	1	0	0	0	0	0	0	0	0	0	0	0	0	0	0	0	0	0	0	0																4.1	0.342		142	6.5		68
1	0	74.31	0	0	0	0	1	0	0	0	0	0	0	2009-09-02	0	0	66	66	66	66	66	66			66	0		123	123	123	123	123	123			123	0		1	0	0	0	0	1	0	0	1	0	0	0	0	0	0	0	0	0	0	0	0	0	0	1	0	0	0	0	0	0	3	1	0	1	1	0	0	1	0	0	0	0	0	0	0	0	0	0	0	0	0	0	0	0	0	86.8								8.22	30.6		237		4.59		4.17	0.451	41.84	135.31	3.95	82.92	73	122		26	8.58					13.2
0	0	56.14	0	0	0	0	0	0	0	0	0	0	0	0	0	0	80	72	80	72	75	73	19	4.3589	75.0844	0.0474537	33.3333	140	133	140	133	135.667	134	14.3333	3.7859	135.702	0.0227853	33.3333	0	0	0	0	0	0	0	0	0	0	0	0	0	0	0	0	0	0	0	0	0	0	0	0	0	0	0	0	0	0	1	0	0	1	1	0	0	0	0	0	1	0	0	0	0	0	0	0	0	0	0	0	0	0	0																		40			77	71	50	18	22	6
0	0	62.14	0	0	1	0	0	0	0	0	0	2014-10-15	0	0	0	0	60	60	60	60	60	60			60	0		104	104	104	104	104	104			104	0		0	0	0	0	0	0	0	0	0	0	0	0	0	0	0	0	0	0	0	0	0	0	0	0	0	0	0	0	0	0	2	0	0	0	1	0	0	0	0	0	0	0	0	0	0	0	0	0	0	0	0	0	0	0	0	84								6.3	29.9		210		3.72				45.83			75.42		80	20	48	28.07					11.1
1	0	69.86	0	0	0	0	0	0	0	0	0	0	0	0	0	0	73	73	73	73	73	73			73	0		117	117	117	117	117	117			117	0		0	0	0	0	0	0	1	0	0	0	0	0	0	0	0	0	0	0	0	0	0	0	0	0	0	0	0	0	0	0	2	1	0	1	0	0	0	0	0	0	0	0	0	0	0	0	0	0	0	0	0	0	0	0	0	81.1	0	0.1	0.7			0.9	5.9	5.8	27.4		209		4.65		3.04	0.363	34	138	5.5	61	104	140	17	16	14					12.8
0	0	58.03	0	0	0	0	0	0	0	0	0	0	0	0	0	0	80	80	80	80	80	80			80	0		150	150	150	150	150	150			150	0		0	0	0	0	0	0	0	0	0	0	0	0	0	0	0	0	0	0	0	0	0	0	0	0	0	0	0	0	0	0	1	1	0	1	1	0	0	0	0	0	0	0	0	0	0	0	0	0	0	0	0	0	0	0	0																4.1			144	5.1		70					2.05			4.4		5.5
0	0	73.6	0	0	0	0	0	0	0	0	0	0	0	0	0	0	54	54	54	54	54	54			54	0		106	106	106	106	106	106			106	0		0	0	0	0	0	0	0	0	0	0	0	0	0	0	0	0	0	0	0	0	0	0	0	0	0	0	0	0	0	0	3	0	0	0	0	0	0	0	0	0	0	0	0	0	0	0	0	0	0	0	0	0	0	0	0
0	0	66.91	0	0	0	0	0	0	0	0	0	0	0	0	0	0	76	70	77	70	73.7778	75	6.4444	2.5386	73.8166	0.0324408	33.3333	165	138	165	132	143.444	138	151.528	12.3097	143.913	0.080907	55.5556	0	0	0	0	0	0	0	0	0	0	0	0	0	0	0	0	0	0	0	0	0	0	0	0	0	0	0	0	0	0	2	0	0	0	1	0	1	0	0	0	0	0	0	0	0	0	0	0	0	0	0	0	0	0	0																4.74		39	142.3	5.1	74	73	89			9
0	0	66.39	0	0	0	0	0	0	0	0	0	0	0	0	0	0	68	77	77	64	71.625	72.5	23.6964	4.8679	71.7696	0.0635742	50	148	165	172	127	152.625	154	186.554	13.6585	153.159	0.0837105	62.5	0	0	0	0	0	0	0	0	0	0	0	0	0	0	0	0	0	0	0	0	0	0	0	0	0	0	0	0	0	0	2	0	0	1	0	0	0	1	0	0	0	0	0	0	0	0	0	0	0	0	0	0	0	0	0
1	1	72.03	0	0	0	0	0	0	0	0	0	0	0	0	0	0	84	71	84	71	76	74.5	31.3333	5.5976	76.1544	0.0637853	25	158	151	158	134	148.5	151	104.333	10.2144	148.763	0.0595684	75	0	0	0	0	0	0	0	0	0	0	0	0	0	0	0	0	0	0	0	0	0	0	0	0	0	0	0	0	0	0	3	0	0	1	0	0	0	0	0	0	0	0	0	0	0	0	0	0	0	0	0	0	0	0	0	86.4								8.27	30.4		268		5.25		4.66		40	139.98	9.77	71	170	85	23	61	9	2.9537			7.2727	16	5.76
0	0	71.02	0	0	0	0	0	0	0	0	0	0	0	0	0	0	80	80	80	80	80	80			80	0		120	120	120	120	120	120			120	0		0	0	0	0	0	0	0	0	0	0	0	0	0	0	0	0	0	0	0	0	0	0	0	0	0	0	0	0	0	0	3	0	0	0	0	0	0	0	0	0	0	0	0	0	0	0	0	0	0	0	0	0	0	0	0
1	0	88.27	0	0	0	0	0	0	0	0	0	0	0	0	0	0	79	63	90	63	76.4	79	106.3	10.3102	76.9545	0.120703	80	188	153	188	130	160.2	160	458.2	21.4056	161.34	0.119512	80	0	0	0	0	0	0	0	0	0	0	0	0	0	0	0	0	0	0	0	0	0	0	0	0	0	0	0	0	0	0	4	0	0	0	1	0	0	0	0	0	0	0	0	0	0	0	0	0	0	0	0	0	0	0	0																4.9			140	8.1		89
0	0	71.62	0	0	0	0	0	0	0	0	0	0	0	0	0	0	80	70	90	70	80	80	100	10	80.4156	0.102062	66.6667	140	110	140	110	130	140	300	17.3205	130.767	0.108786	33.3333	0	0	0	0	0	0	0	0	0	0	0	0	0	0	0	0	0	0	0	0	0	0	0	0	0	0	0	0	0	0	3	0	0	0	0	0	1	0	0	0	0	0	0	0	0	0	0	0	0	0	0	0	0	0	0	92.9								8	31.5		269		4.79		3.9		44	140	5.8	78	71
0	1	72.85	0	0	0	0	0	0	0	0	0	0	0	0	0	0	80	80	80	80	80	80			80	0		150	150	150	150	150	150			150	0		0	0	0	0	0	0	0	0	0	0	0	0	0	0	0	0	0	0	0	0	0	0	0	0	0	0	0	0	0	0	3	0	0	0	0	0	1	0	1	0	0	0	0	0	0	0	0	0	0	0	0	0	0	0	0	95.8								6.6	32.3		157		4.54		4.7		46.2	142	7	71.26	103
1	1	78.14	0	0	0	0	0	0	0	0	0	0	0	0	0	0	80	80	80	80	80	80			80	0		100	100	100	100	100	100			100	0		0	1	0	0	0	1	0	0	0	0	0	0	0	0	0	0	0	0	0	0	0	0	0	0	0	1	0	0	0	0	4	1	0	1	0	1	0	0	1	0	0	0	0	0	0	0	0	0	0	0	0	0	0	0	0	99.9								7.4	32.7		212		4.34	0.434	4.1		45	138	5.2	75	106		21								7.9
1	0	81.17	0	0	0	0	0	0	0	0	0	0	0	0	0	0	74	74	74	74	74	74			74	0		143	143	143	143	143	143			143	0		0	0	0	0	0	0	0	0	0	0	0	0	0	0	0	0	0	0	0	0	0	0	0	0	0	0	0	0	0	0	4	0	0	0	0	0	0	0	0	0	0	0	0	0	0	0	0	0	0	0	0	0	0	0	0
1	1	81.83	0	0	0	0	0	0	0	0	0	0	0	0	0	0	66	56	66	56	60	58	28	5.2915	60.1554	0.0720082	33.3333	130	113	130	110	117.667	113	116.333	10.7858	117.996	0.0748433	33.3333	1	0	0	0	0	0	0	0	0	0	0	0	0	0	0	0	0	0	0	0	0	0	0	0	0	0	0	0	0	0	4	0	0	0	0	0	0	0	1	0	0	0	0	0	0	0	0	0	0	0	0	0	0	0	0	101	0.1	0.2	0.7			0.5	4.9	6.34	33.1		119		4.13		3.58		36.96	136.97	8.72	67.14	138	101		14	16.5					13.7
1	0	71.1	0	0	0	0	0	0	0	0	0	0	0	0	0	0	75	63	75	60	66	63	63	7.9373	66.3174	0.098193	33.3333	143	113	143	91	115.667	113	681.333	26.1024	117.614	0.184258	66.6667	0	0	0	0	0	0	0	0	0	0	0	0	0	0	0	0	0	0	0	0	0	0	0	0	0	0	0	0	0	0	3	0	0	1	1	0	0	1	0	0	0	0	0	0	0	0	0	0	0	0	0	0	0	0	0
1	1	78.19	0	1	0	0	0	0	0	0	2010-01-14	0	0	0	0	0	90	81	97	74	85.1	85	45.2111	6.7239	85.3387	0.0749574	70	150	156	169	141	154.5	153.5	67.8333	8.2361	154.697	0.0505725	80	0	0	0	0	0	0	0	0	0	0	0	0	0	0	0	0	0	0	0	0	0	0	0	0	0	0	0	0	0	0	3	0	0	1	0	0	0	0	0	0	0	0	0	0	0	0	0	0	0	0	0	0	0	0	0																4.03			140	8.4		105
1	0	77.41	0	0	0	0	0	0	0	0	0	0	0	0	0	0	77	77	77	77	77	77			77	0		155	155	155	155	155	155			155	0		0	0	0	0	1	0	0	0	0	0	0	0	1	0	0	0	0	0	0	0	0	0	0	0	0	0	0	0	0	0	4	0	0	0	0	0	0	0	0	0	1	0	0	0	0	0	0	0	0	0	0	0	0	0	0
1	0	63.15	0	1	0	0	0	0	1	0	2013-11-20	0	0	0	0	2013-11-20	74	77	77	74	75.5	75.5	4.5	2.1213	75.5149	0.0198676	0	127	125	127	125	126	126	2	1.4142	126.004	0.00793651	0	0	0	0	0	0	0	1	0	0	0	0	0	0	0	0	0	0	0	0	0	0	0	0	0	0	0	0	0	0	0	2	0	0	1	1	0	0	0	0	0	0	0	0	0	0	0	0	0	0	0	0	0	0	0	0	92.1	0	0.2	2.3			0.3	3.3	6.07	30.5		172		4.54		4.15		43.36	140.54	5.15	77.58	71	84		17	11.61	0.7822	3.2902	1.5366	5.7973	13.8	6.2	5.77
0	1	72.96	0	0	0	0	0	0	0	0	0	0	0	0	0	0	80	72	80	72	77.3333	80	21.3333	4.6188	77.4252	0.048766	33.3333	142	131	142	131	137.667	140	34.3333	5.8595	137.75	0.0347523	33.3333	0	0	0	0	0	0	0	0	0	0	0	0	0	0	0	0	0	0	0	0	0	0	0	0	0	0	0	0	0	0	3	0	0	1	0	0	1	0	0	0	1	0	0	0	0	0	0	0	0	0	0	0	0	0	0																4.4			141	4.9		103
1	0	69.62	0	0	0	0	0	0	0	0	0	0	0	0	0	0	82	78	91	73	80.3077	79	25.2308	5.023	80.4526	0.0600934	46.1538	151	124	159	117	137.538	132	177.103	13.308	138.131	0.0929624	76.9231	0	0	0	0	0	0	0	0	0	0	0	0	0	0	0	0	0	0	0	0	0	0	0	0	0	0	0	0	0	0	2	0	0	0	0	0	0	0	0	0	0	0	0	0	0	0	0	0	0	0	0	0	0	0	0																4.77		41.3	139.7	5.9	80	64					1.32	2.82	1.53	4.95		6.3
0	0	61.81	0	0	0	0	0	0	0	0	0	0	0	0	0	0	76	64	76	64	68.8	66	28.7	5.3572	68.9667	0.0696462	60	146	118	146	118	136	138	129.5	11.3798	136.38	0.0748412	80	0	0	0	0	0	0	0	0	0	0	0	0	0	0	0	0	0	0	0	0	0	0	0	0	0	0	0	0	0	0	2	1	0	0	0	0	0	0	0	0	0	0	0	0	0	0	0	0	0	0	0	0	0	0	0
1	0	67.15	0	0	0	0	0	0	0	0	0	0	0	0	0	0	80	75	80	75	77.5	77.5	12.5	3.5355	77.5403	0.0322581	50	130	106	130	106	118	118	288	16.9706	118.609	0.101695	50	0	0	0	0	0	1	0	0	0	0	0	0	0	0	0	0	0	0	0	0	0	0	0	0	0	0	0	0	0	0	2	0	0	1	1	0	0	0	0	0	1	0	0	0	0	0	0	0	0	0	0	0	0	0	0	96.5			2.2			0.3		11.2	32.2		132		4.42	0.403	3.69	0.44	35	136.11	5.09	68	97	80	25	9	22	1.54	1.2439	0.65	2.6	14.2	5
1	1	76.82	0	0	0	0	0	0	0	0	0	0	0	0	0	0	63	66	83	58	69.05	68.5	34.8921	5.907	69.2896	0.08338	40	115	101	129	95	110.35	109.5	74.0289	8.604	110.668	0.0759959	50	0	0	0	0	0	0	0	0	0	0	0	0	0	0	0	0	0	0	0	0	0	0	0	0	0	0	0	0	0	0	3	0	0	1	0	0	0	0	0	0	0	0	0	0	0	0	0	0	0	0	0	0	0	0	0																5.39		41	141.5	5.2	72	87	70			15	0.86	2.5791	1.96	4.93		5.5
1	1	75.51	0	0	0	0	0	0	0	0	0	0	0	0	0	0	91	75	101	75	89	91.5	107.6	10.373	89.5023	0.106396	33.3333	152	118	169	116	141.833	148	430.967	20.7597	143.094	0.133614	66.6667	0	1	0	0	0	0	0	0	0	0	0	0	0	0	0	0	0	0	0	0	1	0	0	0	0	0	0	0	0	0	4	0	0	0	0	0	0	0	0	0	0	0	0	0	0	0	0	0	0	0	0	0	0	0	0
1	0	90.3	0	0	0	0	0	0	0	0	0	0	0	0	0	0	80	80	80	80	80	80			80	0		150	150	150	150	150	150			150	0		0	0	0	0	0	0	0	0	0	0	0	0	0	0	0	0	0	0	0	0	0	0	0	0	0	0	0	0	0	0	4	0	0	0	0	0	0	0	0	0	0	0	0	0	0	0	0	0	0	0	0	0	0	0	0																4.2			137	4.8		99
0	0	77.55	0	0	0	0	0	0	0	0	0	0	0	0	0	0	69	65	69	65	67	67	8	2.8284	67.0298	0.0298507	0	129	121	129	121	125	125	32	5.6569	125.064	0.032	50	0	0	0	0	0	0	1	0	0	0	0	0	0	0	0	0	0	0	0	0	0	0	0	0	0	0	0	0	0	0	3	0	0	0	0	0	0	0	0	0	0	0	0	0	0	0	0	0	0	0	0	0	0	0	0
1	1	75.21	0	0	0	0	0	0	0	0	0	0	0	0	0	0	79	61	79	61	69.25	68.5	56.25	7.5	69.5539	0.0937934	50	154	125	154	114	129	124	300.667	17.3397	129.871	0.116408	50	0	0	0	0	0	0	0	0	0	0	0	0	0	0	0	0	0	0	0	0	0	0	0	0	0	0	0	0	0	0	3	0	0	1	0	0	1	0	0	0	1	0	0	0	0	0	0	0	0	0	0	0	0	0	0	69.7	0	0.6	1.6			0.4	4.8	6.3	22.3		364	85.8912	5.09		3.75	0.641	40	139	13.4	71	215	74	57	11	14					11.4
1	1	63.62	1	0	0	0	0	0	0	2016-01-19	0	0	0	0	0	0	90	90	90	90	90	90			90	0		160	160	160	160	160	160			160	0		0	0	0	0	0	0	0	0	0	0	0	0	0	0	0	0	0	0	0	0	0	0	0	0	0	0	0	0	0	0	2	0	0	0	0	0	0	0	0	0	0	0	0	0	0	0	0	0	0	0	0	0	0	0	0	87.6								11.4	30.4		289		3.97		5		41	136	4.7	75	100	78	16	16	15
1	0	69.56	0	0	0	0	0	0	0	0	0	0	0	0	0	0	63	65	65	63	64.25	64.5	0.9167	0.9574	64.2553	0.0129052	0	135	139	188	135	150.25	139	636.917	25.2372	151.831	0.145465	50	0	0	0	0	0	0	0	0	0	0	0	0	0	0	0	0	0	0	0	0	0	0	0	0	1	0	0	0	0	0	4	0	0	1	0	0	1	0	0	0	0	0	0	0	0	0	0	0	0	0	0	0	0	0	0	101.7			2.5			0.7		11.5	35.6		389		3.11		4.5			143	6.5		120									11.1
1	1	67.22	0	0	0	0	0	0	0	0	0	0	0	0	0	0	97	72	97	70	81.4545	84	61.2727	7.8277	81.7958	0.0916267	36.3636	166	128	166	121	146.636	150	279.654	16.7229	147.501	0.108736	81.8182	0	0	0	0	0	0	0	0	0	0	0	0	0	0	0	0	0	0	0	0	0	0	0	0	0	0	0	0	0	0	2	1	0	1	1	0	0	0	0	0	0	0	0	1	0	0	0	0	0	0	0	0	0	0	0																4.16	0.477	44	138	5.4	78	94	84		44	19	1.85	3.5891	1.65	6.08		4.96
1	1	68.15	0	0	0	0	0	0	0	0	0	0	0	0	0	0	64	64	64	64	64	64			64	0		147	147	147	147	147	147			147	0		0	0	0	0	0	0	0	0	0	0	0	0	0	0	0	0	0	0	0	0	0	0	0	0	0	0	0	0	0	0	2	0	0	0	1	0	0	0	0	0	0	0	0	0	0	0	0	0	0	0	0	0	0	0	0	92.8								9.7	28.8		263		4.72	0.439	4.8	0.42	41	140	5.3	75	91		21								5.4
1	1	74.43	0	0	0	0	0	0	0	0	0	0	0	0	0	0	59	84	84	59	73.75	76	98.7857	9.9391	74.3337	0.126063	62.5	119	160	160	119	136.75	136.5	194.214	13.9361	137.37	0.0953273	87.5	0	0	0	0	0	0	0	0	0	0	0	0	0	0	0	0	0	0	0	0	0	0	0	0	0	0	0	0	0	0	3	0	0	0	0	0	0	0	0	0	0	0	0	0	0	0	0	0	0	0	0	0	0	0	0																3.54	0.557		140	5.8		103					1.33	2.6955	1.17	4.47		6.09
1	0	71.25	0	0	0	0	0	0	0	0	0	0	0	0	0	0	91	76	91	75	80.7143	79	32.2381	5.6779	80.8853	0.065127	42.8571	189	127	189	118	144.143	136	629.143	25.0827	146.001	0.161105	85.7143	0	0	0	0	0	0	0	0	0	0	0	0	0	0	0	0	0	0	0	0	0	0	0	0	0	0	0	0	0	0	3	0	0	0	0	0	0	0	0	0	0	0	0	0	0	0	0	0	0	0	0	0	0	0	0	92.3								7.06	31.8		364		4.01		4.52		38.1	139.1	4.3	72	90	94			7					12.7
0	0	71.43	0	0	0	0	0	0	0	0	0	0	0	0	0	0	80	80	80	80	80	80			80	0		150	150	150	150	150	150			150	0		0	0	0	0	0	0	0	0	0	0	0	0	0	0	0	0	0	0	0	0	0	0	0	0	0	0	0	0	0	0	3	0	0	0	0	0	0	0	0	0	0	0	0	0	0	0	0	0	0	0	0	0	0	0	0																4.9			139	5.2		97
0	0	65.52	0	0	0	0	0	0	0	0	0	0	0	0	0	0	90	90	90	90	90	90			90	0		140	140	140	140	140	140			140	0		0	0	0	0	0	0	0	0	0	0	0	0	0	0	0	0	0	0	0	0	0	0	0	0	0	0	0	0	0	0	2	0	0	0	0	0	0	0	0	0	0	0	0	0	0	0	0	0	0	0	0	0	0	0	0
1	0	82.19	0	0	0	0	0	0	0	0	0	0	0	0	0	0	104	69	104	69	82.6667	75	350.333	18.7172	84.0674	0.184869	66.6667	178	122	178	122	141.333	124	1009.33	31.77	143.694	0.183538	33.3333	1	1	0	0	0	0	0	0	0	0	0	0	0	1	0	0	0	0	0	0	0	0	0	0	0	0	0	0	0	0	4	0	0	0	0	0	0	0	0	0	0	0	0	0	0	0	0	0	0	0	0	0	0	0	0	83.1	0.022	0.375	1.22			0.528	6.09	8.24	27.5		207		5.03		3.91		40.6	138.8	4.2	66	71	90			11					13.8
1	0	69.46	0	0	0	0	0	0	0	0	0	0	0	0	0	0	69	72	73	50	62.8889	68	83.8611	9.1576	63.4788	0.137287	77.7778	152	162	162	110	141.778	137	277.944	16.6717	142.646	0.110865	88.8889	0	0	0	0	0	0	0	0	0	0	0	0	0	0	0	0	0	0	0	0	0	0	0	0	0	0	0	0	0	0	2	0	0	1	1	0	0	0	0	0	0	0	0	0	0	0	0	0	0	0	0	0	0	0	0	88.6								13.4	31		285		3.62	0.295	4.58		41	141	9.6	72	104		116			1.63	4.6691	1.04	6.45		7.23
0	1	88.43	0	0	0	0	0	0	0	0	0	0	0	0	0	0	70	70	70	55	65.0909	68	26.2909	5.1275	65.2742	0.075108	45.4545	157	120	165	120	144.909	148	232.091	15.2345	145.635	0.100239	72.7273	0	0	0	0	0	0	0	0	0	0	0	0	0	0	0	0	0	0	0	0	0	0	0	0	0	0	0	0	0	0	4	0	0	1	0	0	0	0	0	0	0	0	0	0	0	0	0	0	0	0	0	0	0	0	0	88.4								9.32	30.1		131		4.43		4.59	0.384	43	146	5.3	71	86	78		14	17						5.09
1	0	74.32	0	0	0	0	0	0	0	0	0	0	0	0	0	0	78	81	81	78	79.5	79.5	4.5	2.1213	79.5141	0.0188679	0	161	159	161	159	160	160	2	1.4142	160.003	0.00625	0	0	1	0	0	0	0	0	0	0	0	0	0	0	0	0	0	0	0	0	0	0	0	0	0	0	0	0	0	0	0	3	1	0	1	1	0	0	0	0	0	1	0	0	0	0	0	0	0	0	0	0	0	0	0	0	101.4								3.5	34		112		3.53		3.5		45	144	7.7	81	93		23
0	1	67.2	0	0	0	0	0	0	0	0	0	0	0	0	0	0	77	77	77	77	77	77			77	0		144	144	144	144	144	144			144	0		0	0	0	0	0	0	0	0	0	0	0	0	0	0	0	0	0	0	0	0	0	0	0	0	0	0	0	0	0	0	2	0	0	0	0	0	0	0	1	0	0	0	0	0	0	0	0	0	0	0	0	0	0	0	0	90.7	0.1	0.7	1.3			0.7	5.2	8	30.8		256		4.28		4.52		38.72	141.02	8.02	65.09	124	72		17	4.98					13.2
0	1	72.58	0	1	0	0	0	1	0	0	2011-10-18	0	0	0	2011-10-18	0	70	75	75	58	68.25	70	52.25	7.2284	68.5365	0.0917215	50	140	154	154	140	147.25	147.5	36.9167	6.0759	147.344	0.0357344	75	0	0	0	0	0	0	0	0	1	0	0	0	0	0	0	0	0	0	0	0	0	0	0	0	0	0	0	0	0	0	3	0	0	0	0	0	0	0	0	0	0	0	0	0	0	0	0	0	0	0	0	0	0	0	0																4.5			140	6.8		95
1	1	73.46	0	0	0	0	0	0	0	0	0	0	0	0	0	0	88	88	88	88	88	88			88	0		144	144	144	144	144	144			144	0		0	0	0	0	0	0	0	0	0	0	0	0	0	0	0	0	0	0	0	0	0	0	0	0	0	0	0	0	0	0	3	1	0	0	1	0	0	0	1	0	0	0	0	0	0	0	0	0	0	0	0	0	0	0	0	87.3								6.2	29.2		229		4.88		4.8		24.92	139	5.9	46.37	155		26	14
0	0	62.22	0	0	0	0	0	0	0	0	0	0	0	0	0	0	73	67	73	59	65	65	30	5.4772	65.2016	0.0788227	50	143	132	143	116	128.375	129.5	89.9821	9.4859	128.681	0.0691197	87.5	0	0	0	0	0	0	0	0	0	0	0	0	0	0	0	0	0	0	0	0	0	0	0	0	0	0	0	0	0	0	2	0	0	1	0	0	0	1	0	0	0	0	0	1	0	0	0	0	0	0	0	0	0	0	0	69.1								5.92	22.2		397		5.2		3.88		44	137	4.4	71	69	73		25	9	1.26	2.7673	1.59	4.93	11.5	3.91
1	0	79.58	0	0	1	0	0	0	0	0	0	2007-12-20	0	0	0	0	60	60	60	60	60	60			60	0		150	150	150	150	150	150			150	0		0	0	0	0	0	0	0	0	0	0	0	0	0	0	0	0	0	0	0	0	0	0	0	0	0	0	0	0	0	0	3	1	0	1	1	0	0	0	1	0	0	0	0	0	0	0	0	0	0	0	0	0	0	0	0																4.3			143	8.9		87										7.1
0	0	56.23	0	0	0	0	0	0	0	0	0	0	0	0	0	0	88	82	88	70	78.875	78.5	26.125	5.1113	79.0198	0.0606168	37.5	140	148	148	118	130.625	128	125.125	11.1859	131.043	0.0801032	75	0	0	0	0	0	0	0	0	0	0	0	0	0	0	0	0	0	0	0	0	0	0	0	0	0	0	0	0	0	0	1	0	0	0	0	0	1	0	0	0	0	0	0	0	0	0	0	0	0	0	0	0	0	0	0																3.6			140	3.5		74					1.94	3.9682	1.4	6.25		7.86
1	1	90.17	0	0	0	0	0	0	0	0	0	0	0	0	0	0	51	50	51	50	50.5	50.5	0.5	0.7071	50.5025	0.00990099	0	121	126	126	121	123.5	123.5	12.5	3.5355	123.525	0.0202429	50	0	0	0	0	0	0	0	0	0	0	0	0	0	0	0	0	0	0	0	0	0	0	0	0	0	0	0	0	0	0	4	0	0	1	0	0	0	0	0	0	1	0	0	0	0	0	0	0	0	0	0	0	0	0	0	102.2								13.2	34.2		213		2.97		4.3		38.77	144	10.88	70.14	136		39	9		0.67			4.8		4.7
1	1	80.33	0	0	0	0	0	0	0	0	0	0	0	0	0	0	80	80	80	80	80	80			80	0		168	168	168	168	168	168			168	0		1	0	0	0	0	0	0	0	1	0	0	0	0	0	0	0	0	0	0	0	0	0	0	1	0	0	0	0	0	0	4	1	0	1	1	1	0	1	0	0	1	0	0	1	0	0	0	0	0	0	0	0	0	0	0	96								7.5	33		262		3.81		4.4		38	144	7.2	66	121	87	21	22	3
1	1	72.31	0	1	0	0	0	0	0	0	2017-02-13	0	0	0	0	0	81	71	81	71	76.3333	77	25.3333	5.0332	76.4439	0.0538377	33.3333	154	154	166	154	158	154	48	6.9282	158.101	0.0358029	66.6667	0	0	0	0	0	0	0	0	0	0	0	0	0	0	0	0	0	0	0	0	0	0	0	0	0	0	0	0	0	0	3	0	0	0	0	0	1	0	0	0	0	0	0	0	0	0	0	0	0	0	0	0	0	0	0																3.49			140	9.5		153
1	0	79.69	0	0	0	0	0	0	0	0	0	0	0	0	0	0	74	71	90	48	71	71	184	13.5647	72.1021	0.176879	85.7143	161	161	176	148	162.143	161	123.476	11.112	162.469	0.0634484	57.1429	0	0	0	0	0	1	0	0	0	0	0	0	0	0	0	0	0	0	0	0	0	0	0	0	0	0	0	0	0	0	3	1	0	1	0	0	0	0	0	0	0	0	0	0	0	0	0	0	0	0	0	0	0	0	0																4.16			143	3.2		85
0	0	57.22	0	0	0	0	0	0	0	0	0	0	0	0	0	0	85	85	95	79	85.6667	85	18.5	4.3012	85.7626	0.0473367	33.3333	133	128	152	127	137.889	136	82.8611	9.1028	138.156	0.06224	55.5556	0	0	0	0	0	0	0	0	0	0	0	0	0	0	0	0	0	0	0	0	0	0	0	0	0	0	0	0	0	0	1	0	0	0	0	0	1	0	0	0	0	0	0	0	0	0	0	0	0	0	0	0	0	0	0																3.1			139	5		75					2.3	4.0145	1.48	6.54		11.49
0	0	55.98	0	0	0	0	0	0	0	0	0	0	0	0	0	0	75	79	79	75	76.6667	76	4.3333	2.0817	76.6855	0.0221696	0	124	121	126	121	123.667	124	6.3333	2.5166	123.684	0.0166157	33.3333	0	0	0	0	0	0	0	0	0	0	0	0	0	0	0	0	0	0	0	0	0	0	0	0	0	0	0	0	0	0	1	0	0	0	0	0	1	0	0	0	1	0	0	1	0	0	0	0	0	0	0	0	0	0	0																3.3	0.523	47.49	141	5.1	80.49	80					1.3031		1.7139	6.6378
0	0	64.31	0	0	0	0	0	0	0	0	0	0	0	0	0	0	80	84	84	80	82	82	8	2.8284	82.0244	0.0243902	0	110	139	139	110	124.5	124.5	420.5	20.5061	125.341	0.116466	50	0	0	0	0	0	0	0	0	0	0	0	0	0	0	0	0	0	0	0	0	0	0	0	0	0	0	0	0	0	0	2	0	0	0	0	0	0	0	0	0	0	0	0	0	0	0	0	0	0	0	0	0	0	0	0	90.5								10.3	31.6		217		4.21		3.82		43.36	138.75	5.99	74.61	89	82		40	8.57					13.3		7.94
1	0	76.12	0	0	0	0	0	0	0	0	0	0	0	0	0	0	80	80	80	80	80	80			80	0		130	130	130	130	130	130			130	0		0	0	0	0	0	0	0	0	0	0	0	0	0	0	0	0	0	0	0	0	0	0	0	0	0	0	0	0	0	0	3	0	0	0	0	0	0	0	1	0	0	0	0	0	0	0	0	0	0	0	0	0	0	0	0	83.9								6.67	28.1		320		3.97	0.333	5.1	0.42	43	138	7.9	73	104		16								10
0	1	55.04	0	0	0	0	0	0	0	0	0	0	0	0	0	0	75	90	90	75	82.5	82.5	112.5	10.6066	82.8402	0.0909091	50	126	133	133	126	129.5	129.5	24.5	4.9497	129.547	0.027027	50	0	0	0	0	0	0	0	0	0	0	0	0	0	0	0	0	0	0	0	0	0	0	0	0	0	0	0	0	0	0	1	0	0	0	0	0	0	0	0	0	0	0	0	0	0	0	0	0	0	0	0	0	0	0	0
0	0	73.35	0	0	0	0	0	0	0	0	0	0	0	0	0	0	56	56	56	56	56	56			56	0		137	137	137	137	137	137			137	0		1	0	0	0	0	0	1	0	1	0	0	0	0	0	0	0	0	0	0	0	0	0	0	1	0	0	0	0	0	0	3	1	0	1	0	1	0	1	0	0	0	0	0	0	0	0	0	0	0	0	0	0	0	0	0																4.5			141	4.8		78
1	1	76.1	0	0	0	0	0	0	0	0	0	0	0	0	0	0	56	62	68	56	62	62	14.8	3.8471	62.0994	0.0566433	33.3333	105	137	144	105	125.5	126.5	249.9	15.8082	126.327	0.114987	50	1	0	0	0	0	1	0	0	1	1	0	0	0	0	0	0	0	0	0	0	0	0	0	1	0	0	0	0	0	0	4	1	0	1	1	1	0	1	0	0	0	0	0	1	0	0	0	0	0	0	0	0	0	0	0	99.6								5.57	32.3		203		2.41		5.08		34	134	19.1	57	164	106		23	6					7.78
0	0	55.36	0	0	0	0	0	0	0	0	0	0	0	0	0	0	81	81	81	81	81	81			81	0		140	140	140	140	140	140			140	0		0	0	0	0	0	0	0	0	0	0	0	0	0	0	0	0	0	0	0	0	0	0	0	0	0	0	0	0	0	0	1	0	0	0	0	0	0	0	0	0	0	0	0	0	0	0	0	0	0	0	0	0	0	0	0	91.2								4.2	30.9		223		4.1		4.2		44	141	5.2	70	67	89		32	10.3					12.7	5.8
0	0	60.56	0	0	0	0	0	0	0	0	0	0	0	0	0	0	84	84	84	84	84	84			84	0		130	130	130	130	130	130			130	0		0	0	0	0	0	0	0	0	0	0	0	0	0	0	0	0	0	0	0	0	0	0	0	0	0	0	0	0	0	0	2	0	0	0	1	0	0	0	0	0	0	0	0	0	0	0	0	0	0	0	0	0	0	0	0	95								11.9	32.3		316		3.81		3.64		40.14	140.32	2.89	74.05	70	75		9	9.08					12.3
1	0	88.56	0	0	0	0	0	0	0	0	0	0	0	0	0	0	75	71	75	71	73	73	8	2.8284	73.0274	0.0273973	0	150	155	155	150	152.5	152.5	12.5	3.5355	152.52	0.0163934	50	0	1	0	0	0	0	0	0	0	0	0	0	0	0	0	0	0	0	0	0	0	0	0	0	0	0	0	0	0	0	4	1	0	0	0	1	0	0	0	0	0	0	0	0	0	0	0	0	0	0	0	0	0	0	0	92.5								9.33	31.1		152		3.97		3.99		42	138	9.9	76	99	95	10	21	14					12.4		13.32
1	0	73.13	0	0	0	0	0	0	0	0	0	0	0	0	0	0	70	71	78	63	70.6667	71	23	4.7958	70.8112	0.0639842	44.4444	140	160	160	134	147.778	149	101.194	10.0595	148.082	0.064179	88.8889	0	0	0	0	0	0	0	0	0	0	0	0	0	0	0	0	0	0	0	0	0	0	0	0	0	0	0	0	0	0	3	0	0	1	0	1	0	0	0	0	1	0	0	0	0	0	0	0	0	0	0	0	0	0	0	84.1								12.6	28.5		304		4.22		4.05		42	139	8.7	76	144
1	1	73.77	0	0	0	0	0	0	0	0	0	0	0	0	0	0	65	63	65	63	64	64	2	1.4142	64.0078	0.015625	0	133	135	135	133	134	134	2	1.4142	134.004	0.00746269	0	0	0	0	0	0	0	0	0	0	0	0	0	0	0	0	0	0	0	0	0	0	0	0	0	0	0	0	0	0	0	3	1	0	1	0	1	0	1	0	0	0	0	0	0	0	0	0	0	0	0	0	0	0	0	0																3.5			143	5.6		108
1	0	69.76	0	0	0	0	0	0	0	0	0	0	0	0	0	0	74	71	87	68	76.5	74.5	42.2692	6.5015	76.7561	0.0818952	57.1429	118	119	168	104	126.571	121.5	274.879	16.5795	127.576	0.126224	78.5714	0	0	0	0	0	0	0	0	0	0	0	0	0	0	0	0	0	0	0	0	0	0	0	0	0	0	0	0	0	0	2	0	0	0	1	0	1	0	0	0	0	0	0	0	0	0	0	0	0	0	0	0	0	0	0																3.68			136.8	5.8		72										5.7
1	1	80.47	0	0	0	0	0	0	0	0	0	0	0	0	0	0	64	52	81	50	60.4	55	161.3	12.7004	61.4589	0.188072	80	155	145	155	136	145.4	145	55.3	7.4364	145.552	0.0457449	60	0	0	0	0	0	0	0	0	0	0	0	1	0	0	0	0	0	0	0	1	0	0	0	1	0	1	0	0	0	0	6	1	0	0	1	1	0	1	1	0	0	0	0	0	0	0	0	0	0	0	0	0	0	0	0	91.3	0	0.7	0.7			0.6	3.5	5.5	31		111		3.58		4.2		34	142	10.4	55	156	87	16	6	11	0.71	3.1373	1.57	5.03	11.1
0	0	69.37	0	0	0	0	0	0	0	0	0	0	0	0	0	0	61	63	63	54	58	57.5	22	4.6904	58.1421	0.0700348	50	118	126	126	103	114.5	114.5	96.3333	9.815	114.815	0.0742358	75	0	0	0	0	0	0	0	0	0	0	0	0	0	0	0	0	0	0	0	0	0	0	0	0	0	0	0	0	0	0	2	0	0	0	0	0	0	0	0	0	0	0	0	0	0	0	0	0	0	0	0	0	0	0	0
0	0	54.68	0	0	0	0	0	0	0	0	0	0	0	0	0	0	78	78	78	78	78	78			78	0		159	159	159	159	159	159			159	0		0	0	0	0	0	0	0	0	0	0	0	0	0	0	0	0	0	0	0	0	0	0	0	0	0	0	0	0	0	0	1	1	0	0	0	0	0	0	0	0	0	0	0	0	0	0	0	0	0	0	0	0	0	0	0																5			144	10.8		102					2.32			5.7		9
1	0	71.02	0	0	0	0	0	0	0	0	0	0	0	0	0	0	88	61	90	61	76.5	77.5	215	14.6629	77.5468	0.165992	50	208	111	208	111	156.5	153.5	2468.33	49.6823	162.307	0.274928	75	0	0	0	0	0	1	0	0	0	0	0	0	0	0	0	0	0	0	0	0	0	0	0	0	0	0	0	0	0	0	3	0	0	1	1	1	0	0	1	0	0	0	0	0	0	0	0	0	0	0	0	0	0	0	0	96.3								9.7	32.5		285		4.14		3.94		42.77	142.09	6.37	71.73	84
0	0	58.77	0	0	0	0	0	0	0	0	0	0	0	0	0	0	57	57	57	45	53.6	55	24.8	4.98	53.7848	0.083101	40	123	118	123	94	111.6	118	175.3	13.2401	112.227	0.106114	60	0	0	0	0	0	0	0	0	0	0	0	0	0	0	0	0	0	0	0	0	0	0	0	0	0	0	0	0	0	0	1	0	0	0	0	0	0	0	0	0	0	0	0	0	0	0	0	0	0	0	0	0	0	0	0	90.3								6	30		168		3.89	0.352	4	0.39	42	141	4.5	70	81		14			1.2	2.9798	1.47	5		5
0	0	65.06	0	0	0	0	0	0	0	0	0	0	0	0	0	0	56	71	71	56	63.5	63.5	112.5	10.6066	63.9414	0.11811	50	127	141	141	127	134	134	98	9.8995	134.183	0.0522388	50	0	0	0	0	0	0	0	0	0	0	0	0	0	0	0	0	0	0	0	0	0	0	0	0	0	0	0	0	0	0	2	0	0	0	0	0	0	0	0	0	0	0	0	0	0	0	0	0	0	0	0	0	0	0	0
0	1	65.29	0	0	0	0	0	0	0	0	0	0	0	0	0	0	83	72	83	71	76.25	75.5	32.9167	5.7373	76.4117	0.0651626	25	174	150	174	150	161.25	160.5	104.917	10.2429	161.494	0.0550115	75	0	0	0	0	0	0	0	0	0	0	0	0	0	0	0	0	0	0	0	0	0	0	0	0	0	0	0	0	0	0	2	0	0	0	1	0	0	0	1	0	0	0	0	0	0	0	0	0	0	0	0	0	0	0	0	90.9								13.1	31.5		188		4.66		3.5		36.7	137.1	6	72	89
1	1	77.29	0	0	0	0	0	0	0	0	0	0	0	0	0	0	75	53	75	53	63	61	124	11.1355	63.6527	0.144319	66.6667	120	110	141	110	123.667	120	250.333	15.8219	124.34	0.104463	66.6667	1	0	0	0	0	1	0	0	1	0	0	0	0	0	0	0	0	0	0	0	0	0	0	1	0	0	0	0	0	0	3	1	0	1	1	0	0	1	1	0	0	0	0	0	0	0	0	0	0	0	0	0	0	0	0	90.8	0.049	0.236	1.59			1.02	4.91	5.59	29.7		159		4.03		4.18	0.574	39	134	7.3	69	130	107		18	12					12
0	0	72.05	0	0	0	0	0	0	0	0	0	0	0	0	0	0	80	90	90	80	83.1176	80	21.4853	4.6352	83.2392	0.054102	41.1765	150	140	170	130	149.412	150	130.882	11.4404	149.823	0.0742833	82.3529	0	0	0	0	0	0	0	0	0	0	0	0	0	0	0	0	0	0	0	0	0	0	0	0	0	0	0	0	0	0	3	0	0	0	0	0	0	0	0	0	0	0	0	0	0	0	0	0	0	0	0	0	0	0	0																5.2		47	146	5.7	76	81	54		10	12.6	1.4			4.59			7.6
0	1	68.83	0	0	0	0	0	0	0	0	0	0	0	0	0	0	80	70	80	70	73.9474	70	21.0526	4.5883	74.0821	0.0603935	73.6842	120	110	130	100	114.737	120	92.9825	9.6427	115.12	0.0818007	73.6842	0	0	0	0	0	0	0	0	0	0	0	0	0	0	0	0	0	0	0	0	0	0	0	0	0	0	0	0	0	0	2	0	0	0	0	0	0	0	0	0	0	0	0	0	0	0	0	0	0	0	0	0	0	0	0	93.7								5.5	31.4		227		4.63		4.6	0.39	41	139	4.8	70	96	68		11	15.4	1.14	4.4518	1.56	6.53
1	1	68.29	0	1	0	0	0	0	0	0	2007-03-22	0	0	0	0	0	82	84	95	80	86.6	84	42.8	6.5422	86.7975	0.0675692	40	125	130	150	125	135	130	100	10	135.296	0.0662539	80	0	0	0	0	0	0	0	0	0	0	0	0	0	0	0	0	0	0	0	0	0	0	0	0	0	0	0	0	0	0	2	0	0	0	0	0	0	0	0	0	0	0	0	0	0	0	0	0	0	0	0	0	0	0	0																4.5			141	7.4		87
1	1	67.8	0	0	0	0	0	0	0	0	0	0	0	0	0	0	100	70	100	70	87.8125	90	73.2292	8.5574	88.2025	0.0943564	87.5	160	140	160	120	136.875	140	102.917	10.1448	137.227	0.0717636	56.25	0	0	0	0	1	1	0	0	0	0	0	0	0	0	0	0	0	0	0	0	0	0	0	0	0	0	0	0	0	0	2	0	0	0	1	0	1	0	1	0	0	0	0	0	0	0	0	0	0	0	0	0	0	0	0																4.2			144	8.7		86					1.55			5.32		8.3
1	0	79.94	0	0	0	0	0	0	0	0	0	0	0	0	0	0	70	70	80	70	72.5	70	25	5	72.6292	0.0597259	50	140	140	140	130	135	135	33.3333	5.7735	135.093	0.037037	50	0	0	0	0	0	0	0	0	0	0	0	0	0	0	0	0	0	0	0	0	0	0	0	0	0	0	0	0	0	0	3	0	0	1	1	0	0	0	0	0	0	0	0	0	0	0	0	0	0	0	0	0	0	0	0
1	0	76.07	1	0	0	0	0	0	0	2013-06-13	0	0	0	0	0	0	90	80	90	70	80	80	46.875	6.8465	80.2753	0.0830264	64.7059	130	140	150	110	130.882	130	169.485	13.0187	131.49	0.0964985	70.5882	0	0	0	0	0	0	0	0	0	0	0	0	0	0	0	0	0	0	0	0	0	0	0	0	0	0	0	0	0	0	3	0	0	1	0	0	0	0	0	0	0	0	0	0	0	0	0	0	0	0	0	0	0	0	0																4.3		43	141	6.1	72	79					1.12			5.47			5.3
0	0	69.06	0	0	0	0	0	0	0	0	0	0	0	0	0	0	100	100	100	100	100	100			100	0		165	165	165	165	165	165			165	0		0	0	0	0	0	0	0	0	0	0	0	0	0	0	0	0	0	0	0	0	0	0	0	0	0	0	0	0	0	0	2	0	0	1	0	0	0	0	0	0	0	0	0	0	0	0	0	0	0	0	0	0	0	0	0																4		45	142	3.9	72	58	118		16	5.8	1.56			3.97			5.1
1	0	74.72	0	0	0	0	1	0	0	0	0	0	0	2002-10-11	0	0	83	83	83	83	83	83			83	0		160	160	160	160	160	160			160	0		0	0	0	0	0	0	0	0	0	0	0	0	0	0	0	0	0	0	0	0	0	0	0	0	0	0	0	0	0	0	3	0	0	0	0	0	0	0	0	0	0	0	0	0	0	0	0	0	0	0	0	0	0	0	0
1	1	65.21	0	0	0	0	0	0	0	0	0	0	0	0	0	0	90	90	90	90	90	90	0	0	90	0	0	150	130	150	130	140	140	200	14.1421	140.357	0.0714286	50	0	0	0	0	0	0	0	0	0	0	0	0	0	0	0	0	0	0	0	0	0	0	0	0	0	0	0	0	0	0	2	0	0	0	0	0	0	0	0	0	0	0	0	0	0	0	0	0	0	0	0	0	0	0	0
0	0	66.91	0	0	0	0	0	0	0	0	0	0	0	0	0	0	90	70	90	70	80	80	200	14.1421	80.6226	0.125	50	140	120	140	120	130	130	200	14.1421	130.384	0.0769231	50	0	0	0	0	0	0	0	0	0	0	0	0	0	0	0	0	0	0	0	0	0	0	0	0	0	0	0	0	0	0	2	0	0	0	0	0	1	0	0	0	0	0	0	0	0	0	0	0	0	0	0	0	0	0	0																3.4			140	5.6		72
0	0	63.33	0	0	0	0	0	0	0	0	0	0	0	0	0	0	55	57	57	55	56	56	2	1.4142	56.0089	0.0178571	0	114	102	114	102	108	108	72	8.4853	108.166	0.0555556	50	0	1	0	0	0	0	1	0	0	0	0	0	0	0	0	0	0	0	0	0	0	0	0	0	0	0	0	0	0	0	2	0	0	0	0	0	0	0	0	0	0	0	0	0	0	0	0	0	0	0	0	0	0	0	0
1	0	76.3	0	0	0	0	0	0	0	0	0	0	0	0	0	0	79	79	79	79	79	79			79	0		156	156	156	156	156	156			156	0		0	0	0	0	0	0	0	0	0	0	0	0	0	0	0	0	0	0	0	0	0	0	0	0	0	0	0	0	0	0	3	0	0	1	0	0	0	0	0	0	0	0	0	0	0	0	0	0	0	0	0	0	0	0	0																5.2			141	18.8		229
1	0	76.82	0	0	0	0	0	0	0	0	0	0	0	0	0	0	75	81	88	69	78.4167	79	27.3561	5.2303	78.5764	0.0638593	50	134	143	156	119	139.583	144	147.538	12.1465	140.067	0.0833151	50	0	0	0	0	0	0	0	0	0	0	0	0	0	0	0	0	0	0	0	0	0	0	0	0	1	0	0	0	0	0	5	0	0	0	0	0	0	0	1	0	1	0	0	0	0	0	0	0	0	0	0	0	0	0	0																4.2		47.4	138.4	12	88	100	104			17	2.32	3.3055	1.16	5.52		6.3
1	1	74.06	0	0	0	0	0	0	0	0	0	0	0	0	0	0	61	61	61	61	61	61			61	0		128	128	128	128	128	128			128	0		0	0	0	0	0	0	0	0	0	0	0	0	0	0	0	0	0	0	0	0	0	0	0	0	0	0	0	0	0	0	3	0	0	0	0	0	0	0	0	0	0	0	0	0	0	0	0	0	0	0	0	0	0	0	0	92.1								8.69	29.9		176		4.18		4.09	0.495	36.59	136.37	6.08	68.22	99									12.5
0	0	61.23	0	0	0	0	0	0	0	0	0	0	0	0	0	0	72	79	79	72	76.3333	78	14.3333	3.7859	76.3959	0.0404962	33.3333	119	147	148	119	138	147	271	16.4621	138.653	0.0974002	33.3333	0	0	0	0	0	0	0	0	0	0	0	0	0	0	0	0	0	0	0	0	0	0	0	0	0	0	0	0	0	0	2	0	0	0	0	0	0	0	0	0	1	0	0	0	0	0	0	0	0	0	0	0	0	0	0																		43.8			78.2		86		22	12	0.73	3.1782	2.29	5.8		6.4
0	0	57.17	0	0	0	0	0	0	0	0	0	0	0	0	0	0	53	63	63	53	58	58	50	7.0711	58.2151	0.0862069	50	114	115	115	114	114.5	114.5	0.5	0.7071	114.501	0.00436681	0	0	0	0	0	0	0	0	0	0	0	0	0	0	0	0	0	0	0	0	0	0	0	0	0	0	0	0	0	0	0	1	0	0	0	0	0	0	0	0	0	0	0	0	0	0	0	0	0	0	0	0	0	0	0	0
1	0	84.07	0	0	0	0	0	0	0	0	0	0	0	0	0	0	48	48	48	48	48	48			48	0		115	115	115	115	115	115			115	0		1	0	0	0	0	1	0	0	0	0	0	0	0	0	0	0	0	0	0	0	0	0	0	0	0	0	0	0	0	0	4	0	0	0	1	0	0	1	0	0	0	0	0	0	0	0	0	0	0	0	0	0	0	0	0	92.7								7.57	31.5		252		3.99	0.369	3.63		40.2	132	6.8	73	66	58	24	17	5				5.6	12.6	5.2	6.4
0	1	51.68	0	0	0	0	0	0	0	0	0	0	0	0	0	0	85	85	85	85	85	85			85	0		120	120	120	120	120	120			120	0		0	0	0	0	0	0	0	0	0	0	0	0	0	0	0	0	0	0	0	0	0	0	0	0	0	0	0	0	0	0	1	0	0	0	0	0	0	0	0	0	0	0	0	0	0	0	0	0	0	0	0	0	0	0	0
0	0	47.03	0	0	0	0	0	0	0	0	0	0	0	0	0	0	76	82	84	75	79.1667	79	15.3667	3.92	79.2475	0.0452019	83.3333	113	134	135	110	122	120	115.6	10.7517	122.394	0.0804504	83.3333	0	0	0	0	0	0	0	0	0	0	0	0	0	0	0	0	0	0	0	0	0	0	0	0	0	0	0	0	0	0	0	0	0	0	0	0	0	1	0	0	1	0	0	1	0	0	0	0	0	0	0	0	0	0	0																		43			72			21
0	0	63.33	0	0	0	0	0	0	0	0	0	0	0	0	0	0	77	65	77	65	71	71	40.6667	6.377	71.2145	0.0777842	75	127	118	138	118	126	124	78	8.8318	126.232	0.0607026	75	0	0	0	0	0	0	0	0	0	0	0	0	0	0	0	0	0	0	0	0	0	0	0	0	0	0	0	0	0	0	2	0	0	1	0	0	0	1	0	0	0	0	0	0	0	0	0	0	0	0	0	0	0	0	0
0	1	39.41	0	0	0	0	0	0	0	0	0	0	0	0	0	0	90	90	90	90	90	90			90	0		130	130	130	130	130	130			130	0		0	0	0	0	0	0	0	0	0	0	0	0	0	0	0	0	0	0	0	0	0	0	0	0	0	0	0	0	0	0	0	0	0	0	0	0	0	0	0	0	0	0	0	0	0	0	0	0	0	0	0	0	0	0	0
0	0	39.53	0	0	0	0	0	0	0	0	0	0	0	0	0	0	63	59	63	59	61	61	8	2.8284	61.0328	0.0327869	0	108	112	112	108	110	110	8	2.8284	110.018	0.0181818	0	0	0	0	0	0	0	0	0	0	0	0	0	0	0	0	0	0	0	0	0	0	0	0	0	0	0	0	0	0	0	0	0	0	0	0	0	0	0	0	0	0	0	0	0	0	0	0	0	0	0	0	0	0	0	0
0	0	40.88	0	0	0	0	0	0	0	0	0	0	0	0	0	0	70	90	90	65	71.6667	70	45.2381	6.7259	71.9606	0.0906679	40	110	130	130	100	110.667	110	60.2381	7.7613	110.92	0.0677543	60	0	0	0	0	0	0	0	0	0	0	0	0	0	0	0	0	0	0	0	0	0	0	0	0	0	0	0	0	0	0	0	0	0	0	0	0	0	0	0	0	0	0	0	0	0	0	0	0	0	0	0	0	0	0	0																3.7			139	4.5		91											6.1
0	0	39.98	0	0	0	0	0	0	0	0	0	0	0	0	0	0	60	60	60	60	60	60			60	0		103	103	103	103	103	103			103	0		0	0	0	0	0	0	0	0	0	0	0	0	0	0	0	0	0	0	0	0	0	0	0	0	0	0	0	0	0	0	0	0	0	0	0	0	0	0	0	0	0	0	0	0	0	0	0	0	0	0	0	0	0	0	0
0	0	39.81	0	0	0	0	0	0	0	0	0	0	0	0	0	0	73	74	86	69	75.5	73.5	53.6667	7.3258	75.7661	0.0840303	50	115	114	123	111	115.75	114.5	26.25	5.1235	115.835	0.0383331	50	0	0	0	0	0	0	0	0	0	0	0	0	0	0	0	0	0	0	0	0	0	0	0	0	0	0	0	0	0	0	0	0	0	0	0	0	0	0	0	0	0	0	0	0	0	0	0	0	0	0	0	0	0	0	0	91.9	0.03	0.15	3.74			0.6	4.03	8.6	31.6		231		4.12																	13
0	1	41.17	0	0	0	0	0	0	0	0	0	0	0	0	0	0	83	83	83	83	83	83			83	0		144	144	144	144	144	144			144	0		0	0	0	0	0	0	0	0	0	0	0	0	0	0	0	0	0	0	0	0	0	0	0	0	0	0	0	0	0	0	0	1	0	1	0	0	0	0	0	0	0	0	0	1	0	0	0	0	0	0	0	0	0	0	0
0	0	40.37	0	0	0	0	0	0	0	0	0	0	0	0	0	0	77	67	77	67	72.6667	74	26.3333	5.1316	72.7874	0.0576597	33.3333	125	102	125	102	114.333	116	134.333	11.5902	114.724	0.0827701	66.6667	0	0	0	0	0	0	0	0	0	0	0	0	0	0	0	0	0	0	0	0	0	0	0	0	0	0	0	0	0	0	0	0	0	0	0	0	0	0	0	0	0	0	0	0	0	0	0	0	0	0	0	0	0	0	0
0	0	41.51	0	0	0	0	0	0	0	0	0	0	0	0	0	0	74	73	74	71	72.6667	73	2.3333	1.5275	72.6774	0.0171636	0	124	118	124	103	115	118	117	10.8167	115.339	0.0767979	66.6667	0	0	0	0	0	0	1	0	0	0	0	0	0	0	0	0	0	0	0	0	0	0	0	0	0	0	1	0	0	0	0	0	0	0	0	0	0	0	0	0	0	0	0	0	0	0	0	0	0	0	0	0	0	0	0	68.6								4.76	21.8		380	45.3	4.59																	9.99
0	1	45.41	0	0	0	0	0	0	0	0	0	0	0	0	0	0	75	73	75	73	74	74	2	1.4142	74.0068	0.0135135	0	117	101	117	101	109	109	128	11.3137	109.293	0.0733945	50	0	0	0	0	0	0	0	0	0	0	0	0	0	0	0	0	0	0	0	0	0	0	0	0	0	0	0	0	0	0	0	0	0	0	0	0	0	0	0	0	0	0	0	0	0	0	0	0	0	0	0	0	0	0	0																		44.6			77		61		27	8
0	1	44.92	0	0	0	0	0	0	0	0	0	0	0	0	0	0	88	79	96	79	88.2	88.5	23.5111	4.8488	88.3199	0.0521542	60	137	133	161	122	138.6	137.5	117.822	10.8546	138.982	0.0742971	60	0	0	0	0	0	0	0	0	0	0	0	0	0	0	0	0	0	0	0	0	0	0	0	0	0	0	0	0	0	0	0	0	0	0	0	0	0	0	0	0	1	0	0	0	0	0	0	0	0	0	0	0	0	0	0																4.41			138	4.2		77					3.08	3.58	1.31	6.29		9.22
0	0	36.78	0	0	0	0	0	0	0	0	0	0	0	0	0	0	68	61	68	61	64.5	64.5	24.5	4.9497	64.5949	0.0542636	50	118	103	118	103	110.5	110.5	112.5	10.6066	110.754	0.0678733	50	0	0	0	0	0	0	0	0	0	0	0	0	0	0	0	0	0	0	0	0	0	0	0	0	0	0	0	0	0	0	0	0	0	0	0	0	0	0	0	0	0	0	0	0	0	0	0	0	0	0	0	0	0	0	0	91.4	0	0.1	1.9			0.4	3.4	5.7	31.4		313		4.53		4		44	141	2.8	80	76	75		18	11.6					14.2		4.7
0	0	44.59	0	0	0	0	0	0	0	0	0	0	0	0	0	0	59	59	59	59	59	59			59	0		114	114	114	114	114	114			114	0		0	0	0	0	0	0	0	0	0	0	0	0	0	0	0	0	0	0	0	0	0	0	0	0	0	0	0	0	0	0	0	0	0	0	0	0	0	0	0	0	0	0	0	0	0	0	0	0	0	0	0	0	0	0	0
0	1	37.11	0	0	0	0	0	0	0	0	0	0	0	0	0	0	78	78	78	78	78	78			78	0		120	120	120	120	120	120			120	0		0	0	0	0	0	0	0	0	0	0	0	0	0	0	0	0	0	0	0	0	0	0	0	0	0	0	0	0	0	0	0	0	0	0	0	0	0	0	0	0	0	0	0	0	0	0	0	0	0	0	0	0	0	0	0
0	1	36.78	0	0	0	0	0	0	0	0	0	0	0	0	0	0	68	68	68	68	68	68			68	0		119	119	119	119	119	119			119	0		0	0	0	0	0	0	0	0	0	0	0	0	0	0	0	0	0	0	0	0	0	0	0	0	0	0	0	0	0	0	0	0	0	0	0	0	0	0	0	0	0	0	0	0	0	0	0	0	0	0	0	0	0	0	0
0	0	37.03	0	0	0	0	0	0	0	0	0	0	0	0	0	0	64	64	64	64	64	64			64	0		101	101	101	101	101	101			101	0		0	0	0	0	0	0	0	0	0	0	0	0	0	0	0	0	0	0	0	0	0	0	0	0	0	0	0	0	0	0	0	0	0	0	0	0	0	0	0	0	0	0	0	0	0	0	0	0	0	0	0	0	0	0	0
0	0	38.72	0	0	0	0	0	0	0	0	0	0	0	0	0	0	90	90	90	90	90	90			90	0		120	120	120	120	120	120			120	0		0	0	0	0	0	0	0	0	0	0	0	0	0	0	0	0	0	0	0	0	0	0	0	0	0	0	0	0	0	0	0	0	0	0	0	0	0	0	0	0	0	0	0	0	0	0	0	0	0	0	0	0	0	0	0
0	0	43.27	0	0	0	0	0	0	0	0	0	0	0	0	0	0	80	96	96	80	88	88	128	11.3137	88.3629	0.0909091	50	129	149	149	129	139	139	200	14.1421	139.359	0.0719424	50	0	0	0	0	0	0	0	0	0	0	0	0	0	0	0	0	0	0	0	0	0	0	0	0	0	0	0	0	0	0	0	0	0	1	0	0	0	0	0	0	1	0	0	1	0	0	0	0	0	0	0	0	0	0	0	83.3								5.9	27.4		302		5.02	0.418	4.7		48	140	4.6	77	63		13
1	0	36.22	0	0	0	0	0	0	0	0	0	0	0	0	0	0	97	97	97	97	97	97			97	0		133	133	133	133	133	133			133	0		0	0	0	0	0	0	0	0	0	0	0	0	0	0	0	0	0	0	0	0	0	0	0	0	0	0	0	0	0	0	0	0	0	0	0	0	0	0	0	0	0	0	0	0	0	0	0	0	0	0	0	0	0	0	0
0	0	35.98	0	0	0	0	0	0	0	0	0	0	0	0	0	0	73	73	73	73	73	73			73	0		114	114	114	114	114	114			114	0		0	0	0	0	0	0	0	0	0	0	0	0	0	0	0	0	0	0	0	0	0	0	0	0	0	0	0	0	0	0	0	0	0	0	0	0	0	0	0	0	0	0	0	0	0	0	0	0	0	0	0	0	0	0	0
0	0	42.52	0	0	0	0	0	0	0	0	0	0	0	0	0	0	72	72	72	72	72	72			72	0		111	111	111	111	111	111			111	0		0	0	0	0	0	0	0	0	0	0	0	0	0	0	0	0	0	0	0	0	0	0	0	0	0	0	0	0	0	0	0	0	0	0	0	0	0	0	0	0	0	0	0	0	0	0	0	0	0	0	0	0	0	0	0
0	0	42.5	0	0	0	0	0	0	0	0	0	0	0	0	0	0	54	54	54	54	54	54			54	0		122	122	122	122	122	122			122	0		0	0	0	0	0	0	0	0	0	0	0	0	0	0	0	0	0	0	0	0	0	0	0	0	0	0	0	0	0	0	0	0	0	0	0	0	0	0	0	0	0	0	0	0	0	0	0	0	0	0	0	0	0	0	0	100.1								7.3	33.7		253		4.03			0.254	43.6		5.12	71.87	76
0	0	53.42	0	0	0	0	0	0	0	0	0	0	0	0	0	0	53	53	53	53	53	53			53	0		120	120	120	120	120	120			120	0		0	0	0	0	0	0	0	0	0	0	0	0	0	0	0	0	0	0	0	0	0	0	0	0	0	0	0	0	0	0	1	0	0	0	0	0	0	0	0	0	0	0	0	0	0	0	0	0	0	0	0	0	0	0	0
0	0	33.51	0	0	0	0	0	0	0	0	0	0	0	0	0	0	71	70	71	70	70.5	70.5	0.5	0.7071	70.5018	0.0070922	0	126	102	126	102	114	114	288	16.9706	114.63	0.105263	50	0	0	0	0	0	0	0	0	0	0	0	0	0	0	0	0	0	0	0	0	0	0	0	0	0	0	0	0	0	0	0	0	0	0	0	0	0	0	0	0	0	0	0	0	0	0	0	0	0	0	0	0	0	0	0	88.9	0.033	0.146	2.51			0.295	2.75	5.73	29.7		454		4.36		4.41	0.225	42	138.8	4.8	74	57	58	14		9					12.9
0	0	38.45	0	0	0	0	0	0	0	0	0	0	0	0	0	0	61	68	68	52	60.3333	61	26.2667	5.1251	60.5145	0.0775451	50	101	103	111	101	105.167	104	16.1667	4.0208	105.231	0.0349013	50	0	0	0	0	0	0	0	0	0	0	0	0	0	0	0	0	0	0	0	0	0	0	0	0	0	0	0	0	0	0	0	0	0	0	0	0	0	0	0	0	0	0	0	0	0	0	0	0	0	0	0	0	0	0	0
0	0	30.41	0	0	0	0	0	0	0	0	0	0	0	0	0	0	85	70	85	70	77.5	77.5	112.5	10.6066	77.8621	0.0967742	50	120	120	120	120	120	120	0	0	120	0	0	0	0	0	0	0	0	0	0	0	0	0	0	0	0	0	0	0	0	0	0	0	0	0	0	0	0	0	0	0	0	0	0	0	0	0	0	0	0	0	0	0	0	0	0	0	0	0	0	0	0	0	0	0	0	0	91.6								10.2	32.1		218		4.05	0.371																13
0	0	52.17	0	0	0	0	0	0	0	0	0	0	0	0	0	0	90	83	90	72	82.75	84.5	59.5833	7.719	83.0196	0.0807839	50	144	138	150	137	142.25	141	36.25	6.0208	142.345	0.0366549	50	0	0	0	0	0	0	0	0	0	0	0	0	0	0	0	0	0	0	0	0	0	0	0	0	0	0	0	0	0	0	1	0	0	1	1	0	0	0	0	0	0	0	0	0	0	0	0	0	0	0	0	0	0	0	0	92.1								5.43	32.9		284		4.67		4.26		42	140	5.8	76	66	69		41	4					15.3
0	0	64.81	0	0	0	0	0	0	0	0	0	0	0	0	0	0	60	62	64	57	60.75	61	8.9167	2.9861	60.805	0.0425682	25	128	130	136	119	128.25	129	49.5833	7.0415	128.395	0.047549	75	0	0	0	0	0	0	0	0	0	0	0	0	0	0	0	0	0	0	0	0	0	0	0	0	0	0	0	0	0	0	2	1	0	0	1	0	0	1	0	0	1	0	0	1	0	0	0	0	0	0	0	0	0	0	0																4.3			141	5		75
0	0	49.35	0	0	0	0	0	0	0	0	0	0	0	0	0	0	66	80	90	66	80.625	81.5	44.5536	6.6748	80.8664	0.0774418	25	110	137	137	110	125.375	125	95.6964	9.7825	125.709	0.0729862	62.5	0	0	0	0	0	0	0	0	0	0	0	0	0	0	0	0	0	0	0	0	0	0	0	0	0	0	0	0	0	0	0	0	0	0	0	0	1	0	0	0	0	0	0	0	0	0	0	0	0	0	0	0	0	0	0	85.4								11.3	29.7		287		4.5		3.85		44	139	5.2	75	87					1.67	3.5509	1.38	5.69		8.79
0	1	48.38	0	0	0	0	0	0	0	0	0	0	0	0	0	0	90	90	90	80	86.9231	90	18.9103	4.3486	87.0234	0.0480654	61.5385	140	140	150	120	136.846	140	69.3077	8.3251	137.08	0.058449	76.9231	0	0	0	0	0	0	0	0	0	0	0	0	0	0	0	0	0	0	0	0	0	0	0	0	0	0	0	0	0	0	0	0	0	0	1	0	0	0	0	0	0	0	0	0	0	0	0	0	0	0	0	0	0	0	0																3.7			137	7		69										5.6
1	1	68.05	0	0	0	0	1	0	0	0	0	0	0	2005-01-29	0	0	52	60	60	49	55.25	56	31.5833	5.6199	55.464	0.0880901	25	107	136	136	100	112	106	264.667	16.2686	112.883	0.125795	50	0	0	0	0	0	0	1	0	0	0	0	0	0	0	0	0	0	0	0	0	0	0	0	0	0	0	0	0	0	0	2	0	0	0	0	0	0	0	0	0	0	0	0	0	0	0	0	0	0	0	0	0	0	0	0																4.38		40.26	138.95	6.38	58.16	99
0	0	47.44	0	0	0	0	0	0	0	0	0	0	0	0	0	0	52	50	52	50	51	51	2	1.4142	51.0098	0.0196078	0	102	93	102	93	97.5	97.5	40.5	6.364	97.6038	0.0461538	50	0	0	0	0	0	0	0	0	0	0	0	0	0	0	0	0	0	0	0	0	0	0	0	0	0	0	0	0	0	0	0	0	0	0	0	0	0	0	0	0	0	0	0	0	0	0	0	0	0	0	0	0	0	0	0
0	0	48.17	0	0	0	0	0	0	0	0	0	0	0	0	0	0	90	90	90	90	90	90			90	0		140	140	140	140	140	140			140	0		0	0	0	0	1	0	0	0	0	0	0	0	0	0	0	0	0	0	0	0	0	0	0	0	0	0	0	0	0	0	0	0	0	0	0	0	0	0	0	0	0	0	0	0	0	0	0	0	0	0	0	0	0	0	0	89.2								4.7	30.7		393		4.19		4.31		42.32	141.83	3.71	72.47	81
0	1	46.72	0	0	0	0	0	0	0	0	0	0	0	0	0	0	93	80	93	80	86.5	86.5	84.5	9.1924	86.7439	0.0751445	50	138	129	138	129	133.5	133.5	40.5	6.364	133.576	0.0337079	50	0	0	0	0	0	0	0	0	0	0	0	0	0	0	0	0	0	0	0	0	0	0	0	0	0	0	0	0	0	0	0	0	0	0	1	0	0	0	0	0	0	0	0	0	0	0	0	0	0	0	0	0	0	0	0
0	0	63.32	0	0	0	0	0	0	0	0	0	0	0	0	0	0	71	60	83	47	64.75	62	85.8409	9.265	65.3548	0.136998	58.3333	135	123	147	118	129.167	124.5	113.606	10.6586	129.569	0.0790053	66.6667	0	0	0	0	0	0	0	0	0	0	0	0	0	0	0	0	0	0	0	0	0	0	0	0	0	0	0	0	0	0	2	0	0	0	0	0	1	0	0	0	0	0	0	0	0	0	0	0	0	0	0	0	0	0	0																3.84			143	5.9		75
0	0	47.18	0	0	0	0	0	0	0	0	0	0	0	0	0	0	80	67	80	65	73.6154	75	32.2564	5.6795	73.8173	0.0741239	46.1538	120	121	141	119	129.769	132	51.5256	7.1781	129.952	0.0531446	61.5385	0	0	0	0	0	0	0	0	0	0	0	0	0	0	0	0	0	0	0	0	0	0	0	0	0	0	0	0	0	0	0	0	0	1	0	0	0	0	0	0	0	0	0	0	0	0	0	0	0	0	0	0	0	0	0																4.7			139	5.1		76
0	1	63.25	0	0	0	0	0	0	0	0	0	0	0	0	0	0	73	75	85	70	76.5	75	25.7143	5.0709	76.6469	0.0620054	50	128	143	158	128	143.625	144	135.982	11.6611	144.039	0.0759478	75	0	0	0	0	0	0	0	0	0	0	0	0	0	0	0	0	0	0	0	0	0	0	0	0	0	0	0	0	0	0	2	1	0	0	0	0	0	0	0	0	0	0	0	0	0	0	0	0	0	0	0	0	0	0	0																4.18	0.406		140	5.7		94					1.37	3.0773	1.39	5.09		5.93
0	1	46.99	0	0	0	0	0	0	0	0	0	0	0	0	0	0	71	77	77	71	74	74	18	4.2426	74.0608	0.0405405	50	128	123	128	123	125.5	125.5	12.5	3.5355	125.525	0.0199203	50	0	0	0	0	0	0	0	0	0	0	0	0	0	0	0	0	0	0	0	0	0	0	0	0	0	0	0	0	0	0	0	0	0	0	0	0	0	0	0	0	0	0	0	0	0	0	0	0	0	0	0	0	0	0	0																		37.24			62.02		80		19	11.3
0	0	41.63	0	0	0	0	0	0	0	0	0	0	0	0	0	0	70	80	80	65	71.25	70	39.5833	6.2915	71.458	0.0764719	50	120	110	120	110	116.25	117.5	22.9167	4.7871	116.324	0.0356626	75	0	0	0	0	0	0	0	0	0	0	0	0	0	0	0	0	0	0	0	0	0	0	0	0	0	0	0	0	0	0	0	0	0	0	0	0	0	0	0	0	0	0	0	0	0	0	0	0	0	0	0	0	0	0	0	86.9								6.4	29.7		242		4.2		3.9		43	138	4.3	76	79					0.83	3.3609	1.79	5.94	12.5		5.4
1	0	39.88	0	0	0	0	0	0	0	0	0	0	0	0	0	0	75	74	95	63	80.1818	80	94.9636	9.7449	80.7184	0.115879	63.6364	117	114	153	109	126.454	127	201.473	14.1941	127.177	0.107023	81.8182	0	0	0	0	0	0	0	0	0	0	0	0	0	0	0	0	0	0	0	0	0	0	0	0	0	0	0	0	0	0	0	0	0	0	0	0	1	0	0	0	1	0	0	0	0	0	0	0	0	0	0	0	0	0	0	88.2	0.1	0.2	0.5			0.5	3.7	8.39	31.3		197	66.06	3.75		4		39	134	4.8	70	76	57		11	7	2.58	1.4473	1.05	3.67	11.7	6.72
0	1	40.64	0	0	0	0	0	0	0	0	0	0	0	0	0	0	90	90	90	90	90	90			90	0		150	150	150	150	150	150			150	0		0	0	0	0	0	0	0	0	0	0	0	0	0	0	0	0	0	0	0	0	0	0	0	0	0	0	0	0	0	0	0	0	0	0	0	0	0	1	0	0	0	0	0	0	0	0	0	0	0	0	0	0	0	0	0	86.6								12	30.1		335		5.29		3.8		45	140	4.8	75	78					6.06		1.122	6.67
0	0	53.84	0	0	0	0	0	0	0	0	0	0	0	0	0	0	73	66	76	65	70.5556	73	16.2778	4.0346	70.658	0.0539126	55.5556	149	121	149	112	130.889	133	185.111	13.6056	131.516	0.0980025	66.6667	0	0	0	0	0	0	0	0	0	0	0	0	0	0	0	0	0	0	0	0	0	0	0	0	0	0	0	0	0	0	1	0	0	0	0	0	0	0	0	0	0	0	0	0	0	0	0	0	0	0	0	0	0	0	0
0	0	81.83	0	0	0	1	1	0	0	0	0	0	2002-05-22	2002-05-22	0	0	62	62	62	62	62	62			62	0		123	123	123	123	123	123			123	0		0	0	0	0	0	0	0	0	0	0	0	0	0	0	0	0	0	0	0	0	0	0	0	0	1	0	0	0	0	0	6	0	0	1	1	0	0	1	0	0	0	0	0	0	0	0	0	0	0	0	0	0	0	0	0	91.8	0	0.1	1.5			0.8	6.4	8.9	31.2		301		3.96		4.6		40	138	6.7	78	77	78		25	6.2					12.4
0	0	45.96	0	0	0	0	0	0	0	0	0	0	0	0	0	0	66	66	66	66	66	66			66	0		107	107	107	107	107	107			107	0		0	0	0	0	0	0	0	0	0	0	0	0	0	0	0	0	0	0	0	0	0	0	0	0	0	0	0	0	0	0	0	0	0	0	0	0	0	0	0	0	0	0	0	0	0	0	0	0	0	0	0	0	0	0	0
0	1	60.56	0	0	0	0	0	0	0	0	0	0	0	0	0	0	69	76	85	67	77.1111	77	39.8611	6.3136	77.3405	0.0771936	33.3333	119	135	154	119	135.889	135	174.611	13.214	136.459	0.0916802	66.6667	0	0	0	0	0	0	0	0	0	0	0	0	0	0	0	0	0	0	0	0	0	0	0	0	0	0	0	0	0	0	2	0	0	0	0	0	0	0	0	0	0	0	0	0	0	0	0	0	0	0	0	0	0	0	0	84.4								7.9	27.6		195		5.62	0.475	3.68	0.3		139	7.7		94					0.59	3.5618	1.17	5		6.48
0	1	44.8	0	0	0	0	0	0	0	0	0	0	0	0	0	0	90	90	90	90	90	90			90	0		150	150	150	150	150	150			150	0		0	0	0	0	0	0	0	0	0	0	0	0	0	0	0	0	0	0	0	0	0	0	0	0	0	0	0	0	0	0	0	0	0	0	0	0	0	0	0	0	0	0	0	0	0	0	0	0	0	0	0	0	0	0	0
0	0	39.73	0	0	0	0	0	0	0	0	0	0	0	0	0	0	80	80	80	80	80	80	0	0	80	0	0	110	120	120	110	115	115	50	7.0711	115.109	0.0434783	50	0	0	0	0	0	0	0	0	0	0	0	0	0	0	0	0	0	0	0	0	0	0	0	0	0	0	0	0	0	0	1	0	0	0	0	0	0	0	0	0	0	0	0	0	0	0	0	0	0	0	0	0	0	0	0
0	1	39.43	0	0	0	0	0	0	0	0	0	0	0	0	0	0	78	78	78	78	78	78			78	0		136	136	136	136	136	136			136	0		1	0	0	0	0	0	0	0	0	0	0	0	0	0	0	0	0	0	0	0	0	0	0	0	0	0	0	0	0	0	0	0	0	1	0	0	1	0	0	0	1	0	0	1	0	0	0	0	0	0	0	0	0	0	0
0	1	44.2	0	0	0	0	0	0	0	0	0	0	0	0	0	0	94	85	100	85	93.1429	94	29.8095	5.4598	93.2799	0.0542693	57.1429	147	124	160	124	143.143	143	111.476	10.5582	143.476	0.0682886	42.8571	0	0	0	0	0	0	0	0	0	0	0	0	0	0	0	0	0	0	0	0	0	0	0	0	0	0	0	0	0	0	0	0	0	0	0	0	0	0	0	0	0	0	0	0	0	0	0	0	0	0	0	0	0	0	0
1	1	66.33	0	1	0	0	0	0	0	0	2009-04-21	0	0	0	0	0	83	83	83	83	83	83			83	0		138	138	138	138	138	138			138	0		0	0	0	0	0	0	0	0	0	0	0	0	0	0	0	0	0	0	0	0	0	0	0	0	0	0	0	0	0	0	2	0	0	0	0	0	0	0	0	0	0	0	0	0	0	0	0	0	0	0	0	0	0	0	0
0	1	60.79	0	0	0	0	0	0	0	0	0	0	0	0	0	0	78	75	84	64	72.5	74	35	5.9161	72.7209	0.0781271	66.6667	139	131	149	119	130.667	130	104.788	10.2366	131.034	0.0750061	50	0	0	0	0	0	0	0	0	0	0	0	0	0	0	0	0	0	0	0	0	0	0	0	0	0	0	0	0	0	0	2	1	0	0	1	0	0	1	0	0	1	0	0	1	0	0	0	0	0	0	0	0	0	0	0																4.41			142	5.2		92					2.16	2.6882	0.92	4.59		7.94
0	1	52.01	0	0	0	0	0	0	0	0	0	0	0	0	0	0	86	91	92	82	87.7273	88	10.2182	3.1966	87.7802	0.0347421	27.2727	130	145	154	130	144.364	144	47.0545	6.8596	144.512	0.0453051	81.8182	0	0	0	0	0	0	0	0	0	0	0	0	0	0	0	0	0	0	0	0	0	0	0	0	0	0	0	0	0	0	1	0	0	0	0	0	1	0	0	0	0	0	0	0	0	0	0	0	0	0	0	0	0	0	0
1	1	61.98	0	0	0	0	0	0	0	0	0	0	0	0	0	0	89	84	89	74	83	84.5	40.6667	6.377	83.1835	0.0665383	50	145	161	161	143	152	152	86.6667	9.3095	152.214	0.0530412	75	0	0	0	0	0	0	0	0	0	0	0	0	0	0	0	0	0	0	0	0	0	0	0	0	0	0	0	0	0	0	2	0	0	0	0	0	0	0	0	0	0	0	0	0	0	0	0	0	0	0	0	0	0	0	0
0	0	36.29	0	0	0	0	0	0	0	0	0	0	0	0	0	0	80	70	80	70	76.6667	80	33.3333	5.7735	76.8115	0.0614875	33.3333	120	110	120	110	113.333	110	33.3333	5.7735	113.431	0.0415945	33.3333	0	0	0	0	1	0	0	0	0	0	0	0	0	0	0	0	0	0	0	0	0	0	0	0	0	0	0	0	0	0	0	0	0	0	0	0	0	0	0	0	0	0	0	0	0	0	0	0	0	0	0	0	0	0	0	92								4.8	32.1		203		4.48		4.3		48	140	3.6	81	76	42		11	14.9	0.67			5.4			5
0	1	42.94	0	0	0	0	0	0	0	0	0	0	0	0	0	0	76	88	88	71	78.1429	77	35.8095	5.9841	78.339	0.0708984	57.1429	126	133	133	120	126	124	26	5.099	126.088	0.0374665	42.8571	0	0	0	0	0	0	0	0	0	0	0	0	0	0	0	0	0	0	0	0	0	0	0	0	0	0	0	0	0	0	0	0	0	0	1	0	0	0	0	0	0	0	0	0	0	0	0	0	0	0	0	0	0	0	0
0	0	42.82	0	0	0	0	0	0	0	0	0	0	0	0	0	0	68	65	68	65	66.5	66.5	4.5	2.1213	66.5169	0.0225564	0	112	104	112	104	108	108	32	5.6569	108.074	0.037037	50	0	0	0	0	0	0	0	0	0	0	0	0	0	0	0	0	0	0	0	0	0	0	0	0	0	0	0	0	0	0	0	0	0	0	0	0	0	0	0	0	0	0	0	0	0	0	0	0	0	0	0	0	0	0	0
0	0	35.68	0	0	0	0	0	0	0	0	0	0	0	0	0	0	60	60	60	60	60	60			60	0		94	94	94	94	94	94			94	0		1	0	0	0	0	0	0	0	0	0	0	0	0	0	0	0	0	0	0	0	0	0	0	0	0	0	0	0	0	0	0	0	0	0	0	0	0	0	0	0	0	0	0	0	0	0	0	0	0	0	0	0	0	0	0
0	1	37.63	0	1	0	0	0	0	0	0	2019-10-09	0	0	0	0	0	80	80	80	80	80	80			80	0		120	120	120	120	120	120			120	0		0	0	0	0	0	0	0	0	0	0	0	0	0	0	0	0	0	0	0	0	0	0	0	0	0	0	0	0	0	0	0	0	0	0	0	0	0	0	0	0	0	0	0	0	0	0	0	0	0	0	0	0	0	0	0
0	0	41.6	0	0	0	0	0	0	0	0	0	0	0	0	0	0	60	56	63	56	59.6667	60	12.3333	3.5119	59.7355	0.0480577	33.3333	107	122	122	107	116.333	120	66.3333	8.1445	116.523	0.0571631	33.3333	0	0	0	0	0	0	0	0	0	0	0	0	0	0	0	0	0	0	0	0	0	0	0	0	0	0	0	0	0	0	0	0	0	0	1	0	0	0	0	0	0	0	0	0	0	0	0	0	0	0	0	0	0	0	0	116.7		0	1.3	0		0.5	2.6	4.4	39		125		3.76		3.9			138.9	2.9		74									14.7
1	1	69.15	0	0	0	0	0	0	0	0	0	0	0	0	0	0	85	92	92	73	82	82.5	58.8	7.6681	82.2982	0.0853659	66.6667	132	156	156	123	139	138	168	12.9615	139.503	0.0851235	83.3333	0	0	0	0	0	0	0	0	0	0	0	0	1	0	0	0	0	0	0	0	0	0	0	0	0	0	0	0	0	0	2	1	0	0	0	0	0	0	0	0	0	0	0	0	0	0	0	0	0	0	0	0	0	0	0																3.62			140	4.3		87					1.14	2.1818	1.07	3.77		6.95
0	0	40.88	0	0	0	0	0	0	0	0	0	0	0	0	0	0	62	71	71	62	66.5	66.5	40.5	6.364	66.6521	0.0676692	50	94	104	104	94	99	99	50	7.0711	99.1262	0.0505051	50	0	0	0	0	0	0	0	0	0	0	0	0	0	0	0	0	0	0	0	0	0	0	0	0	0	0	0	0	0	0	0	0	0	0	0	0	0	0	0	0	0	0	0	0	0	0	0	0	0	0	0	0	0	0	0
0	1	41.34	0	0	0	0	0	0	0	0	0	0	0	0	0	0	73	84	89	71	79.9091	80	31.8909	5.6472	80.0903	0.0673815	54.5455	120	117	135	106	123.182	123	60.7636	7.7951	123.406	0.0603363	72.7273	0	0	0	0	0	0	0	0	0	0	0	0	0	0	0	0	0	0	0	0	0	0	0	0	0	0	0	0	0	0	0	0	0	0	1	0	0	0	0	0	0	0	0	0	0	0	0	0	0	0	0	0	0	0	0																4.47	0.434		139	7.8		82					5.01		1	6.05		6.51
0	1	40.94	0	0	0	0	0	0	0	0	0	0	0	0	0	0	72	72	72	72	72	72			72	0		133	133	133	133	133	133			133	0		0	0	0	0	0	0	0	0	0	0	0	0	0	0	0	0	0	0	0	0	0	0	0	0	0	0	0	0	0	0	0	0	0	0	0	0	0	0	0	0	0	0	0	0	0	0	0	0	0	0	0	0	0	0	0
0	0	36.15	0	0	0	0	0	0	0	0	0	0	0	0	0	0	91	88	95	78	88.2222	89	30.9444	5.5628	88.378	0.059448	44.4444	145	143	155	125	139.222	140	80.6944	8.983	139.48	0.0608327	88.8889	0	0	0	0	0	0	0	0	0	0	0	0	0	0	0	0	0	0	0	0	0	0	0	0	0	0	0	0	0	0	0	1	0	0	0	0	0	0	0	0	0	0	0	0	0	0	0	0	0	0	0	0	0	0	0	85.9								6.55	30.5		307		4.33		4.58		41	137	6.3	77	77	77		23	10	1.42	4.3645	1.19	6.2	13.2	9.06	15.33
0	0	33.76	0	0	0	0	0	0	0	0	0	0	0	0	0	0	61	71	73	61	67.875	69.5	24.6964	4.9696	68.034	0.0684875	25	112	104	114	93	105.875	106.5	48.4107	6.9578	106.075	0.0614726	50	0	0	0	0	0	0	0	0	0	0	0	0	0	0	0	0	0	0	0	0	0	0	0	0	0	0	0	0	0	0	0	0	0	0	0	0	0	0	0	0	0	0	0	0	0	0	0	0	0	0	0	0	0	0	0
0	0	39.12	0	0	0	0	0	0	0	0	0	0	0	0	0	0	79	68	79	68	73.5	73.5	60.5	7.7782	73.7055	0.0748299	50	124	118	124	118	121	121	18	4.2426	121.037	0.0247934	50	0	0	0	0	0	0	0	0	0	0	0	0	0	0	0	0	0	0	0	0	0	0	0	0	0	0	0	0	0	0	0	0	0	0	0	0	0	0	0	0	0	0	0	0	0	0	0	0	0	0	0	0	0	0	0
0	0	56.96	0	0	0	0	0	0	0	0	0	0	0	0	0	0	72	71	74	57	69	70	22	4.6904	69.1433	0.0644887	30	137	122	137	102	120.5	121	93.1667	9.6523	120.847	0.0759914	70	0	0	0	0	0	0	1	0	0	0	0	0	0	0	0	0	0	0	0	0	0	0	0	0	0	0	0	0	0	0	1	1	0	0	0	0	0	0	0	0	0	0	0	0	0	0	0	0	0	0	0	0	0	0	0	84.6	0.03	0.08	1.74			0.43	2.52	5.02	29.1		267		5.07		4.52		46	137	4.5	75	66	75		36	10	1.99	4.6455	1.35	6.9	14.7	15.84
0	1	68.85	0	0	0	0	0	0	0	0	0	0	0	0	0	0	82	76	82	76	79	79	18	4.2426	79.0569	0.0379747	50	133	139	139	133	136	136	18	4.2426	136.033	0.0220588	50	0	0	0	0	0	0	0	0	0	0	0	0	0	0	0	0	0	0	0	0	0	0	0	0	0	0	0	0	0	0	2	0	0	0	0	0	0	0	1	0	0	0	0	0	0	0	0	0	0	0	0	0	0	0	0																3.8			138	6.4		101
1	1	67.16	0	0	0	0	0	0	0	0	0	0	0	0	0	0	81	66	84	66	75.3077	74	27.5641	5.2502	75.4764	0.066981	46.1538	159	131	159	130	144.385	146	97.5897	9.8788	144.696	0.0657355	61.5385	0	0	0	0	0	0	0	0	0	0	0	0	0	0	0	0	0	0	0	0	0	0	0	0	0	0	0	0	0	0	2	0	0	1	0	0	0	0	0	0	0	0	0	0	0	0	0	0	0	0	0	0	0	0	0	90								16.7	31		340		4.18		4.17	0.378	46	134	5.9	77	121					1.2	2.7745	1.02	4.34		4.98
0	0	70.1	0	1	0	0	0	1	0	0	2015-10-26	0	0	0	2015-10-26	0	80	73	83	73	78.5	80.5	19.1429	4.3753	78.6066	0.052136	62.5	157	152	160	133	149.25	154.5	112.214	10.5931	149.579	0.0663917	50	0	0	0	0	0	0	0	0	0	0	0	0	0	0	0	0	0	0	0	0	0	0	0	0	0	0	0	0	0	0	3	0	0	0	0	0	1	0	1	0	0	0	0	0	0	0	0	0	0	0	0	0	0	0	0																3.25			141	6.1		70					1.21	4.03	1.3	5.88		7.86
0	0	71.43	0	0	0	0	0	0	0	0	0	0	0	0	0	0	68	68	68	68	68	68			68	0		146	146	146	146	146	146			146	0		0	0	0	0	0	0	0	0	1	0	0	0	0	0	0	0	0	0	0	0	0	0	0	0	0	0	0	0	0	0	3	0	0	0	1	0	0	1	0	0	1	0	0	0	0	0	0	0	0	0	0	0	0	0	0
0	0	57.39	0	1	0	0	0	1	0	0	2013-11-23	0	0	0	2013-11-23	0	82	81	82	59	69.3889	69	58.6046	7.6554	69.7866	0.107217	72.2222	150	146	216	118	147.111	142	463.516	21.5294	148.591	0.142225	77.7778	0	0	0	0	0	0	0	0	0	0	0	0	0	0	0	0	0	0	0	0	0	0	0	0	0	0	0	0	0	0	1	1	0	1	0	0	0	0	0	0	0	0	0	0	0	0	0	0	0	0	0	0	0	0	0																4.3			143	6		84					1.69	4.3518	1.16	6.28		4.92
0	1	54.17	0	0	0	0	0	0	0	0	0	0	0	0	0	0	77	68	77	68	72.5	72.5	40.5	6.364	72.6395	0.062069	50	128	133	133	128	130.5	130.5	12.5	3.5355	130.524	0.0191571	50	0	0	0	0	0	1	0	0	0	0	0	0	0	0	0	0	0	0	0	0	0	0	0	1	0	0	0	0	0	0	1	0	0	1	1	0	0	1	1	0	0	0	0	0	0	0	0	0	0	0	0	0	0	0	0																4.3		43	143	6	72	92		22
1	1	58.68	0	0	0	0	0	0	0	0	0	0	0	0	0	0	82	56	89	56	72.8462	73	96.641	9.8306	73.4559	0.129656	76.9231	177	118	178	105	142.923	142	434.077	20.8345	144.318	0.140055	84.6154	0	0	0	0	0	0	0	0	0	0	0	0	0	0	0	0	0	0	0	0	0	0	0	0	0	0	0	0	0	0	1	0	0	0	0	0	0	0	0	0	0	0	0	0	0	0	0	0	0	0	0	0	0	0	0	87.4								12.5	28.8		197		4.84		5.04		43	141	8.3	73	105					1.47	2.5018	1.94	5.11		4.72
0	0	65.83	0	0	0	0	0	0	0	0	0	0	0	0	0	0	75	64	75	64	69.5	69.5	60.5	7.7782	69.7173	0.0791367	50	136	136	136	136	136	136	0	0	136	0	0	0	0	0	0	0	0	0	0	0	0	0	0	0	0	0	0	0	0	0	0	0	0	0	0	0	0	0	0	0	0	2	0	0	0	0	0	0	0	0	0	0	0	0	0	0	0	0	0	0	0	0	0	0	0	0	85.3								6.75	29.1		233		3.58		3.91	0.493	42	140.5	6.4	77	56
1	1	58.41	0	1	0	0	0	1	0	0	2011-04-21	0	0	0	2011-04-21	0	80	80	80	80	80	80			80	0		120	120	120	120	120	120			120	0		0	0	0	0	0	0	0	0	0	0	0	0	0	0	0	0	0	0	0	0	0	0	0	0	0	0	0	0	0	0	1	1	0	0	0	1	0	1	0	0	0	0	0	0	0	0	0	0	0	0	0	0	0	0	0
0	0	69.23	0	0	0	0	0	0	0	0	0	0	0	0	0	0	69	70	85	61	69.1667	68.5	74.1667	8.612	69.612	0.113662	83.3333	142	145	152	114	136.5	138	175.1	13.2325	137.034	0.0884952	66.6667	0	0	0	0	0	0	0	0	0	0	0	0	0	0	0	0	0	0	0	0	0	0	0	0	0	0	0	0	0	0	2	0	0	0	1	0	0	0	1	0	0	0	0	0	0	0	0	0	0	0	0	0	0	0	0																3.9	0.43	42	141	6.9	73	90		18
0	0	81.1	0	0	0	0	0	0	0	0	0	0	0	0	0	0	80	63	80	63	68.4545	69	22.0727	4.6982	68.601	0.0654379	45.4545	160	135	183	135	158.818	160	142.764	11.9484	159.226	0.0717319	81.8182	0	0	0	0	0	0	0	0	0	0	0	0	0	0	0	0	0	0	0	0	0	0	0	0	0	0	0	0	0	0	4	0	0	0	0	0	1	0	0	0	0	0	0	0	0	0	0	0	0	0	0	0	0	0	0	68.5								9.3	22.1		270		5.89		3.69	0.44	39.62	138	7	77.36	106	81		15	19.64					13	7.4
1	1	75.52	0	0	0	0	0	0	0	0	0	0	0	0	0	0	78	78	78	78	78	78			78	0		135	135	135	135	135	135			135	0		0	0	0	0	0	0	0	0	0	0	0	0	0	0	0	0	0	0	0	0	0	0	0	0	0	0	0	0	0	0	3	0	0	0	1	0	1	0	0	0	0	0	0	0	0	0	0	0	0	0	0	0	0	0	0
0	0	68.16	0	0	0	0	0	0	0	0	0	0	0	0	0	0	71	78	81	54	71	71	63.7143	7.9821	71.3915	0.105163	50	117	140	140	111	125	126	76.5714	8.7505	125.268	0.0654828	62.5	0	0	0	0	0	0	0	0	0	0	0	0	0	0	0	0	0	0	0	0	0	0	0	0	0	0	0	0	0	0	2	0	0	0	0	0	0	0	0	0	0	0	0	0	0	0	0	0	0	0	0	0	0	0	0																3.94	0.344		140	7.4		70					1.14	4.1418	1.48	6.14		8.91
0	0	62.17	0	0	0	0	0	0	0	0	0	0	0	0	0	0	74	74	74	74	74	74			74	0		129	129	129	129	129	129			129	0		0	0	0	0	0	0	0	0	0	0	0	0	0	0	0	0	0	0	0	0	0	0	0	0	0	0	0	0	0	0	2	1	0	0	0	0	1	0	0	0	0	0	0	0	0	0	0	0	0	0	0	0	0	0	0																3.4		44	142	4	73	58	140		50	24.6							7.3
0	1	69.2	0	0	0	0	0	0	0	0	0	0	0	0	0	0	98	87	98	67	82.0625	83	73.9292	8.5982	82.4837	0.101449	68.75	223	199	223	137	173.438	171.5	589.729	24.2843	175.024	0.135572	81.25	0	0	0	0	0	0	0	0	0	0	0	0	0	0	0	0	0	0	0	0	0	0	0	0	0	0	0	0	0	0	2	0	0	1	1	0	1	0	0	0	0	0	0	0	0	0	0	0	0	0	0	0	0	0	0																4.27			140	4		120					4.39	2.8945	0.9	5.79
0	1	57.58	0	0	0	0	0	0	0	0	0	0	0	0	0	0	72	72	72	72	72	72			72	0		171	171	171	171	171	171			171	0		0	0	0	0	0	0	0	0	0	0	0	0	0	0	0	0	0	0	0	0	0	0	0	0	0	0	0	0	0	0	1	1	0	0	0	0	0	1	0	0	0	0	0	0	0	0	0	0	0	0	0	0	0	0	0	91.4								3.69	31.3		164		4.2		4.79		42.3	142.17	6.24	74.1	94
0	1	63.24	0	0	0	0	0	0	0	0	0	0	0	0	0	0	82	85	88	70	78.7273	80	44.4182	6.6647	78.9833	0.0807159	63.6364	150	143	160	127	142.818	141	113.364	10.6472	143.179	0.0710816	81.8182	0	0	0	0	0	0	0	0	0	0	0	0	0	0	0	0	0	0	0	0	0	0	0	0	0	0	0	0	0	0	2	0	0	1	0	0	0	0	0	0	0	0	0	0	0	0	0	0	0	0	0	0	0	0	0																4.1			143	5.6		92					0.52	3.5936	1.76	5.59		5.67
1	1	67.85	0	1	0	0	0	0	0	0	2003-01-30	0	0	0	0	0	90	80	90	70	83.3333	85	66.6667	8.165	83.666	0.0894427	50	140	120	150	105	130.833	135	264.167	16.2532	131.672	0.113404	66.6667	0	0	0	0	0	0	0	0	0	0	0	0	0	0	0	0	0	0	0	0	0	0	0	0	0	0	0	0	0	0	2	0	0	0	0	0	1	0	1	0	0	0	0	0	0	0	0	0	0	0	0	0	0	0	0	104.1								4.9	35.9		247		4.01	0.299	3.4			139	9.2		120					1.68			4.98	14.4	8
1	1	68.96	0	0	0	0	0	0	0	0	0	0	0	0	0	0	73	73	73	73	73	73			73	0		119	119	119	119	119	119			119	0		0	0	0	0	0	0	0	0	0	0	0	0	0	0	0	0	0	0	0	0	0	0	0	0	0	0	0	0	0	0	2	1	0	1	0	0	0	0	1	0	0	0	0	0	0	0	0	0	0	0	0	0	0	0	0																4.3		41	139	7.5	69	99	94	18	26	7	1.64			6.8		6.5
1	1	62.8	0	0	0	0	0	0	0	0	0	0	0	0	0	0	80	78	80	66	73	73	37	6.0828	73.2025	0.0745286	60	140	142	142	113	129	132	169	13	129.523	0.0901361	80	0	0	0	0	0	0	0	0	0	0	0	0	0	0	0	0	0	0	0	0	0	0	0	0	0	0	0	0	0	0	2	0	0	0	0	0	0	1	0	0	0	0	0	0	0	0	0	0	0	0	0	0	0	0	0	97.9								12.5	34.4		170		4.71		4.06	0.487	37.35	139.41	8.42	65.4	134
1	1	67.64	0	0	0	0	0	0	0	0	0	0	0	0	0	0	56	68	68	56	61.25	60.5	24.9167	4.9917	61.4024	0.070578	50	105	150	150	105	125.25	123	344.25	18.554	126.276	0.128289	50	1	0	0	0	0	0	0	0	1	0	0	0	0	0	0	0	0	0	0	0	0	0	0	1	0	0	0	0	0	0	2	1	0	1	1	0	0	1	0	0	0	0	0	0	0	0	0	0	0	0	0	0	0	0	0	92.9								5.5	31.4		162		4.25		4.9		44	131	3.6	74	107	63	17	8	14					13.3
0	1	72.16	0	0	0	0	0	0	0	0	0	0	0	0	0	0	60	58	67	58	61.6667	60	22.3333	4.7258	61.7873	0.0625721	66.6667	150	138	162	138	150	150	144	12	150.32	0.0653197	66.6667	0	0	0	0	0	0	0	0	0	0	0	0	0	0	0	0	0	0	0	0	0	0	0	0	0	0	0	0	0	0	3	0	0	1	0	0	1	0	0	0	0	0	0	0	0	0	0	0	0	0	0	0	0	0	0																						127
1	1	67.16	0	0	0	0	0	0	0	0	0	0	0	0	0	0	78	77	78	77	77.5	77.5	0.5	0.7071	77.5016	0.00645161	0	112	151	151	112	131.5	131.5	760.5	27.5772	132.938	0.148289	50	0	0	0	0	0	0	0	0	0	0	0	0	0	0	0	0	0	0	0	0	0	0	0	0	0	0	0	0	0	0	2	0	0	0	0	0	0	0	1	0	0	0	0	0	0	0	0	0	0	0	0	0	0	0	0
0	0	58.23	0	0	0	0	0	0	0	0	0	0	0	0	0	0	90	80	90	71	81.4	82	47.8	6.9138	81.6346	0.0759687	60	179	160	179	136	157.8	160	250.7	15.8335	158.434	0.089746	80	0	0	0	0	0	0	0	0	0	0	0	0	0	0	0	0	0	0	0	0	0	0	0	0	0	0	0	0	0	0	1	1	0	1	1	1	0	0	0	0	0	0	0	0	0	0	0	0	0	0	0	0	0	0	0
1	0	64.1	0	0	0	0	0	0	0	0	0	0	0	0	0	0	74	75	78	59	73.3636	74	26.4545	5.1434	73.5274	0.0668456	27.2727	135	121	149	109	129.273	129	120.618	10.9826	129.696	0.0810034	72.7273	0	0	0	0	0	0	0	0	0	0	0	0	0	0	0	0	0	0	0	0	0	0	0	0	0	0	0	0	0	0	2	0	0	0	1	0	0	1	0	0	0	0	0	0	0	0	0	0	0	0	0	0	0	0	0	83.7								8.19	30		273		4.45		4.22		43	137	9	80	88	54		40	8					13.3
1	1	74.37	0	0	0	0	0	0	0	0	0	0	0	0	0	0	82	82	82	82	82	82			82	0		157	157	157	157	157	157			157	0		0	1	0	0	0	1	0	0	0	0	0	0	0	0	0	0	0	0	0	0	0	0	0	0	1	0	0	0	0	0	5	0	0	1	0	0	0	1	1	0	0	0	0	0	0	0	0	0	0	0	0	0	0	0	0
1	1	55.62	0	0	0	0	0	0	0	0	0	0	0	0	0	0	98	98	98	98	98	98			98	0		139	139	139	139	139	139			139	0		0	0	0	0	0	1	0	0	0	1	0	0	0	0	0	0	0	0	0	0	0	0	0	0	0	0	0	0	0	0	2	0	0	0	0	0	0	0	0	0	0	0	0	0	0	0	0	0	0	0	0	0	0	0	0
0	1	54.34	0	0	0	0	0	0	0	0	0	0	0	0	0	0	82	57	98	57	81.2222	82	172.444	13.1318	82.1604	0.152431	77.7778	149	143	176	109	151.667	158	448	21.166	152.974	0.131575	66.6667	0	0	0	0	0	0	1	0	0	0	0	0	0	0	0	0	0	0	0	0	0	0	0	0	0	0	0	0	0	0	1	0	0	0	0	0	0	0	0	0	0	0	0	0	0	0	0	0	0	0	0	0	0	0	0	81.9								8.03	27.7		268		5.26		4	0.55	42	142	3.5	75	108					1.243			5.293
1	0	69.29	0	1	0	0	0	1	0	0	2006-10-24	0	0	0	2006-10-24	0	88	56	88	54	66.1667	64	153.767	12.4003	67.128	0.171081	50	158	115	158	110	124.833	118	350.967	18.7341	125.999	0.136997	83.3333	0	0	0	0	0	1	0	0	0	0	0	0	0	0	0	0	0	0	0	0	0	0	0	0	0	0	0	0	0	0	2	0	0	1	0	0	0	0	0	0	0	0	0	0	0	0	0	0	0	0	0	0	0	0	0																4.6	0.5	39	144	5.6	74	97	55	15	18	10	1.38	3.0373	1.33	5		5.5
0	0	55.27	0	0	0	0	0	0	0	0	0	0	0	0	0	0	74	81	97	74	88.4	89	35.8286	5.9857	88.5889	0.0654155	53.3333	159	163	177	140	150.867	146	114.124	10.6829	151.219	0.068409	53.3333	1	0	0	0	0	1	0	0	0	0	0	0	0	0	0	0	0	0	0	0	0	0	0	0	0	0	0	0	0	0	1	0	0	0	1	0	0	0	0	0	0	0	0	0	0	0	0	0	0	0	0	0	0	0	0																4.03		42.4	132.8	3.8	76	58
1	1	78.27	0	0	0	0	0	0	0	0	0	0	0	0	0	0	58	58	58	58	58	58			58	0		132	132	132	132	132	132			132	0		0	0	0	0	0	0	0	0	1	0	0	0	0	0	0	0	0	0	0	0	0	0	0	0	0	0	0	0	0	0	3	1	0	0	0	0	1	0	0	0	0	0	0	0	0	0	0	0	0	0	0	0	0	0	0	100.1								8.3	33.5		222		3.94		3.8	0.596	39	145	5.1	65	100		18
1	1	67.1	0	0	0	0	0	0	0	0	0	0	0	0	0	0	72	70	83	65	75.2	72.5	44.1778	6.6466	75.4639	0.0838504	50	149	143	165	143	155.9	160.5	73.6556	8.5823	156.113	0.0522249	40	0	0	0	0	0	0	0	0	0	0	0	0	0	0	0	0	0	0	0	0	0	0	0	0	0	0	0	0	0	0	2	0	0	0	0	0	0	0	0	0	1	0	0	0	0	0	0	0	0	0	0	0	0	0	0																4.41	0.335		139	9.3		98										6.48
0	1	55.82	0	0	0	0	0	0	0	0	0	0	0	0	0	0	73	83	99	73	84.4444	83	50.5278	7.1083	84.71	0.0793629	44.4444	123	131	153	122	137.444	140	149.778	12.2384	137.928	0.0839499	66.6667	0	0	0	0	0	0	0	0	0	0	0	0	0	0	0	0	0	0	0	0	0	0	0	0	0	0	0	0	0	0	1	0	0	0	0	0	0	0	0	0	1	0	0	0	0	0	0	0	0	0	0	0	0	0	0																4.89		46.5	138.1	4.1		98										6.7
1	0	74.37	0	0	0	0	0	0	0	0	0	0	0	0	0	0	55	55	55	55	55	55			55	0		112	112	112	112	112	112			112	0		0	0	0	0	0	0	0	0	0	0	0	0	0	0	0	0	0	0	0	0	0	0	0	0	0	0	0	0	0	0	3	0	0	1	0	1	0	1	0	0	0	0	0	0	0	0	0	0	0	0	0	0	0	0	0
0	1	58.09	0	1	0	0	0	1	0	0	2018-10-22	0	0	0	2018-10-22	0	89	78	89	67	78.5455	78	35.0727	5.9222	78.7482	0.0718898	45.4545	139	131	153	125	139.091	138	65.2909	8.0803	139.304	0.05539	54.5455	0	0	0	0	0	0	0	0	0	0	0	0	0	0	0	0	0	0	0	0	0	0	0	0	0	0	0	0	0	0	1	1	0	0	0	0	0	0	0	0	0	0	0	0	0	0	0	0	0	0	0	0	0	0	0																4.22			140	6.6		100					1.69	3.6318	1.21	5.61		7.43
0	0	53.34	0	0	0	0	0	0	0	0	0	0	0	0	0	0	79	67	81	63	72.8	73.5	45.0667	6.7132	73.078	0.0874818	60	138	117	148	117	128.5	127	91.6111	9.5714	128.82	0.070663	60	0	0	0	0	0	0	0	0	0	0	0	0	0	0	0	0	0	0	0	0	0	0	0	0	0	0	0	0	0	0	1	0	0	0	0	0	0	0	0	0	0	0	0	0	0	0	0	0	0	0	0	0	0	0	0	63.8	0.02	0.29	3.8			0.51	4.96	9.6	19.3		258		6.52		4.49	0.396	51.36	139	6.5	80.66	90	62		36	7.28	4.67		0.96	5.86	12.6	8.11
0	0	56.72	0	0	0	0	0	0	0	0	0	0	0	0	0	0	90	79	90	70	79.6667	79	100.333	10.0167	80.0854	0.10266	66.6667	150	120	150	110	126.667	120	433.333	20.8167	127.802	0.134185	66.6667	0	0	0	0	0	0	0	0	0	0	0	0	0	0	0	0	0	0	0	0	0	0	0	0	0	0	0	0	0	0	1	0	0	0	1	0	0	0	0	0	0	0	0	0	0	0	0	0	0	0	0	0	0	0	0																											1.21	3.5852	1.56	5.7
0	0	53.55	0	0	0	0	1	0	0	0	0	0	0	2015-05-14	0	0	83	76	84	73	79.2	80	21.7	4.6583	79.3095	0.0526077	40	154	130	155	130	146.2	147	100.7	10.0349	146.475	0.0613921	80	0	0	0	0	0	0	0	0	0	0	0	0	0	0	0	0	0	0	0	0	0	0	0	0	0	0	0	0	0	0	1	0	0	0	0	0	0	0	0	0	0	0	0	0	0	0	0	0	0	0	0	0	0	0	0
0	0	53.25	0	0	0	0	0	0	0	0	0	0	0	0	0	0	80	78	96	78	84.6667	80	97.3333	9.8658	85.049	0.0951421	66.6667	140	135	152	135	142.333	140	76.3333	8.7369	142.512	0.0501193	66.6667	0	0	0	0	0	0	0	0	0	0	0	0	0	0	0	0	0	0	0	0	0	0	0	0	0	0	0	0	0	0	1	0	0	1	1	0	0	0	0	0	0	0	0	0	0	0	0	0	0	0	0	0	0	0	0	87.1								5.5	29.1		233		4.65		4.6		38.86	139.29	4.79	71.61	72	70	17	21	7.56
0	1	53.73	0	0	0	0	0	0	0	0	0	0	0	0	0	0	83	83	83	83	83	83			83	0		136	136	136	136	136	136			136	0		0	0	0	0	0	0	0	0	0	0	0	0	0	0	0	0	0	0	0	0	0	0	0	0	0	0	0	0	0	0	1	0	0	0	1	0	0	0	0	0	0	0	0	0	0	0	0	0	0	0	0	0	0	0	0																4.8			139	4.8		81										8.2
0	1	53.98	0	0	0	0	0	0	0	0	0	0	0	0	0	0	96	87	96	70	86	89	127.333	11.2842	86.5535	0.113633	50	146	135	146	130	137.75	137.5	46.9167	6.8496	137.878	0.0430628	75	0	0	0	0	0	0	0	0	0	0	0	0	0	0	0	0	0	0	0	0	0	0	0	0	0	0	0	0	0	0	1	0	0	0	0	0	0	0	0	0	0	0	0	0	0	0	0	0	0	0	0	0	0	0	0	89.4								9.2	30.7		250		5.08	0.454	4.2		45	139	5.5	75	108	97	37	37	11	2.83	2.5724	0.73	4.6	15.6	10
1	1	61.14	0	0	0	0	0	0	0	0	0	0	0	0	0	0	85	92	98	66	84.7	85.5	96.0111	9.7985	85.2086	0.109748	70	151	147	165	118	147.6	150	195.378	13.9778	148.195	0.0898406	80	0	0	0	0	0	0	0	0	0	0	0	0	0	0	0	0	0	0	0	0	0	0	0	0	0	0	0	0	0	0	2	0	0	1	0	0	0	1	1	0	0	0	0	0	0	0	0	0	0	0	0	0	0	0	0	89								7.09	31.5		152		5.28		3.92		42	141	5.5	68	114					3.98	1.3209	0.82	3.95		4.27
1	1	64.02	0	0	0	0	0	0	0	0	0	0	0	0	0	0	99	90	99	90	94.5	94.5	40.5	6.364	94.6071	0.047619	50	153	136	153	136	144.5	144.5	144.5	12.0208	144.75	0.0588235	50	0	0	0	0	0	0	0	0	0	0	0	0	0	0	0	0	0	0	0	0	0	0	0	0	0	0	0	0	0	0	2	0	0	1	1	0	0	0	0	0	0	0	0	0	0	0	0	0	0	0	0	0	0	0	0	91.8	0	0	0.8			2.2	9.2	14.3	32.1		147		5.73	0.267	3.7		42.77	135	8.3	77.53	142	156	16	115	108.31					18.4		5.3
0	1	53.04	0	0	0	0	0	0	0	0	0	0	0	0	0	0	76	81	81	76	78.5	78.5	12.5	3.5355	78.5398	0.0318471	50	154	162	162	154	158	158	32	5.6569	158.051	0.0253165	50	0	0	0	0	1	0	0	0	0	0	0	0	0	0	0	0	0	0	0	0	0	0	0	0	0	0	0	0	0	0	1	0	0	0	0	0	0	0	0	0	0	0	0	0	0	0	0	0	0	0	0	0	0	0	0	88.4								12	30.8		208		4.96		3.96		43	138	5	71	84		17			0.64	3.1991	1.82	5.31		9.53
0	0	53.56	0	0	0	0	0	0	0	0	0	0	0	0	0	0	76	76	76	76	76	76			76	0		148	148	148	148	148	148			148	0		0	0	0	0	0	0	0	0	0	0	0	0	0	0	0	0	0	0	0	0	0	0	0	0	0	0	0	0	0	0	1	0	0	0	0	0	0	0	0	0	0	0	0	0	0	0	0	0	0	0	0	0	0	0	0
0	1	67.44	0	0	0	0	0	0	0	0	0	0	0	0	0	0	68	72	77	68	72.4444	71	8.5278	2.9202	72.4967	0.0380046	22.2222	138	140	190	127	146.111	140	354.861	18.8378	147.187	0.121554	77.7778	0	0	0	0	0	0	0	0	0	0	0	0	0	0	0	0	0	0	0	0	0	0	0	0	0	0	0	0	0	0	2	0	0	0	1	0	0	0	0	0	0	0	0	0	0	0	0	0	0	0	0	0	0	0	0																4.39			139	6.4		124
0	1	52.2	0	0	0	0	0	0	0	0	0	0	0	0	0	0	65	74	74	65	69.5	69.5	40.5	6.364	69.6455	0.0647482	50	115	102	115	102	108.5	108.5	84.5	9.1924	108.695	0.0599078	50	0	0	0	0	0	0	0	0	0	0	0	0	0	0	0	0	0	0	0	0	0	0	0	0	0	0	0	0	0	0	1	0	0	0	0	0	0	0	0	0	0	0	0	0	0	0	0	0	0	0	0	0	0	0	0
1	1	78.14	0	0	0	0	0	0	0	0	0	0	0	0	0	0	80	80	80	80	80	80			80	0		168	168	168	168	168	168			168	0		0	0	0	0	0	0	0	0	0	0	0	0	0	0	0	0	0	0	0	0	0	0	0	0	0	0	0	0	0	0	3	0	0	0	1	0	0	1	0	0	0	0	0	0	0	0	0	0	0	0	0	0	0	0	0	95.2								6.4	32.9		209		4.53	0.432	4.5		42	142	7.5	75	113	74	32	12	24	0.63			4.7	14.9	5.9
0	0	53.15	0	0	0	0	0	0	0	0	0	0	0	0	0	0	80	80	80	80	80	80			80	0		160	160	160	160	160	160			160	0		0	0	0	0	0	0	0	0	0	0	0	0	0	0	0	0	0	0	0	0	0	0	0	0	0	0	0	0	0	0	1	0	0	0	0	0	0	0	0	0	0	0	0	0	0	0	0	0	0	0	0	0	0	0	0
0	0	52.32	0	0	0	0	0	0	0	0	0	0	0	0	0	0	94	94	94	94	94	94			94	0		158	158	158	158	158	158			158	0		0	0	0	0	0	0	0	0	0	0	0	0	0	0	0	0	0	0	0	0	0	0	0	0	0	0	0	0	0	0	1	0	0	1	1	0	0	0	0	0	0	0	0	0	0	0	0	0	0	0	0	0	0	0	0																4.5		42	143	3.1	72	83	65	23	27	12
0	1	52.38	0	0	0	0	0	0	0	0	0	0	0	0	0	0	72	72	72	72	72	72			72	0		111	111	111	111	111	111			111	0		0	0	0	0	0	0	0	0	0	0	0	0	0	0	0	0	0	0	0	0	0	0	0	0	0	0	0	0	0	0	1	0	0	0	0	0	0	0	0	0	0	0	0	0	0	0	0	0	0	0	0	0	0	0	0
1	1	51.93	0	1	0	0	0	0	0	0	2015-07-13	0	0	0	0	0	80	80	80	80	80	80			80	0		160	160	160	160	160	160			160	0		0	0	0	0	0	0	0	0	0	0	0	0	0	0	0	0	0	0	0	0	0	0	0	0	0	0	0	0	0	0	1	0	0	0	1	0	0	0	0	0	0	0	0	0	0	0	0	0	0	0	0	0	0	0	0
0	1	50.71	0	0	0	0	0	0	0	0	0	0	0	0	0	0	81	72	81	68	73.5556	72	26.2778	5.1262	73.7142	0.0657056	44.4444	154	136	154	129	138.111	135	70.1111	8.3732	138.337	0.0571595	33.3333	0	1	0	0	0	1	0	0	0	0	0	0	0	0	0	0	0	0	0	0	0	0	0	0	0	0	0	0	0	0	1	1	0	1	0	0	0	0	0	0	0	0	0	0	0	0	0	0	0	0	0	0	0	0	0																3.89			140	4.1		96
0	0	50.55	0	0	0	0	0	0	0	0	0	0	0	0	0	0	100	81	100	67	89.3333	90	130	11.4018	89.9778	0.120332	66.6667	170	161	170	130	156.667	160	211.75	14.5516	157.266	0.0875707	77.7778	0	0	0	0	0	0	0	0	0	0	0	0	0	0	0	0	0	0	0	0	0	0	0	0	0	0	0	0	0	0	1	0	0	0	1	0	0	0	0	0	0	0	0	0	0	0	0	0	0	0	0	0	0	0	0
0	0	51.43	0	0	0	0	0	0	0	0	0	0	0	0	0	0	54	54	54	54	54	54			54	0		106	106	106	106	106	106			106	0		0	0	0	0	0	0	0	0	0	0	0	0	0	0	0	0	0	0	0	0	0	0	0	0	0	0	0	0	0	0	1	0	0	0	0	0	0	0	0	0	0	0	0	0	0	0	0	0	0	0	0	0	0	0	0	66.8								6.2	20.3		308		4.67		2.8		37.1	139.2	7.1	68.9	91
0	0	50.53	0	0	0	0	0	0	0	0	0	0	0	0	0	0	60	63	68	60	62.75	61.5	14.25	3.7749	62.8351	0.0520984	50	116	117	118	116	117	117	0.6667	0.8165	117.002	0.00604365	0	0	0	0	0	0	0	0	0	0	0	0	0	0	0	0	0	0	0	0	0	0	0	0	0	0	0	0	0	0	0	1	0	0	0	0	0	0	0	0	0	0	0	0	0	0	0	0	0	0	0	0	0	0	0	0																4		39.1	138.4	3.3	72.5	84	63		15	12	1.52	3.1391	1.57	5.4		6.1
0	0	51.15	0	0	0	0	0	0	0	0	0	0	0	0	0	0	71	71	71	71	71	71			71	0		127	127	127	127	127	127			127	0		0	0	0	0	0	0	0	0	0	0	0	0	0	0	0	0	0	0	0	0	0	0	0	0	0	0	0	0	0	0	1	0	0	0	0	0	0	0	0	0	0	0	0	0	0	0	0	0	0	0	0	0	0	0	0
0	1	54.43	0	0	0	0	0	0	0	0	0	0	0	0	0	0	92	100	102	76	93	94	70	8.3666	93.3287	0.0841531	62.5	149	171	171	121	150.25	149.5	239.929	15.4896	150.947	0.0964341	87.5	0	0	0	0	0	0	0	0	0	0	0	0	0	0	0	0	0	0	0	0	0	0	0	0	0	0	0	0	0	0	1	0	0	0	1	0	0	0	0	0	0	0	0	0	0	0	0	0	0	0	0	0	0	0	0																3.98	0.411	44.7	138	6.7	75.9	66	45		23	12	1.07	3.0736	1.09	4.65
1	0	50.35	1	0	0	0	0	0	0	2014-10-23	0	0	0	0	0	0	69	65	69	65	67.3333	68	4.3333	2.0817	67.3548	0.0252427	0	120	112	124	112	118.667	120	37.3333	6.1101	118.772	0.0420411	33.3333	0	1	0	0	0	0	0	0	0	0	0	0	0	0	0	0	0	0	0	0	0	0	0	0	1	0	0	0	0	0	3	1	0	0	0	0	0	0	0	0	0	0	0	0	0	0	0	0	0	0	0	0	0	0	0																4.5			135	4.1		77					1.17			3.9		6.8
0	1	50.11	0	0	0	0	0	0	0	0	0	0	0	0	0	0	66	66	66	66	66	66			66	0		106	106	106	106	106	106			106	0		1	0	0	0	0	1	0	0	1	0	0	0	0	0	0	0	0	0	0	0	0	0	0	1	0	0	0	0	0	0	1	1	0	0	1	0	0	1	0	0	1	0	0	1	0	0	0	0	0	0	0	0	0	0	0	91.5								7.13	31.5		288		4.93		4.5		41	140	5.1	72	98	74		35		1.0493		1.0806	5.5091
0	1	50.92	0	0	0	0	0	0	0	0	0	0	0	0	0	0	103	89	103	89	96	96	98	9.8995	96.2549	0.0729167	50	160	144	160	144	152	152	128	11.3137	152.21	0.0526316	50	0	0	0	0	0	0	0	0	0	0	0	0	0	0	0	0	0	0	0	0	0	0	0	0	0	0	0	0	0	0	1	0	0	0	1	0	1	0	0	0	0	0	0	0	0	0	0	0	0	0	0	0	0	0	0	92								5.4	31.5		231		4.47		3.4	0.46	41	139.4	6	81.5	101
0	0	48.54	0	0	0	0	0	0	0	0	0	0	0	0	0	0	68	76	76	68	72	72	32	5.6569	72.111	0.0555556	50	136	162	162	136	149	149	338	18.3848	149.566	0.0872483	50	0	0	0	0	0	0	0	0	0	0	0	0	0	0	0	0	0	0	0	0	0	0	0	0	0	0	0	0	0	0	0	0	0	1	0	0	0	0	0	0	0	0	0	0	0	0	0	0	0	0	0	0	0	0	0																						72		19	14		1.05	3.6286	1.39	5.5		4.9
0	1	49.44	0	0	0	0	0	0	0	0	0	0	0	0	0	0	90	90	90	90	90	90			90	0		140	140	140	140	140	140			140	0		0	0	0	0	0	0	0	0	0	0	0	0	0	0	0	0	0	0	0	0	0	0	0	0	0	0	0	0	0	0	0	0	0	0	0	0	0	0	0	0	0	0	0	0	0	0	0	0	0	0	0	0	0	0	0																3.9			142	6.1		94								4.8			5.9
0	0	50.78	0	0	0	0	0	0	0	0	0	0	0	0	0	0	54	62	62	54	58	58	32	5.6569	58.1378	0.0689655	50	104	114	114	104	109	109	50	7.0711	109.115	0.0458716	50	0	0	0	0	0	0	0	0	0	0	0	0	0	0	0	0	0	0	0	0	0	0	0	0	0	0	0	0	0	0	1	0	0	0	0	0	0	0	0	0	0	0	0	0	0	0	0	0	0	0	0	0	0	0	0	87.3								5.6	30.2		374		4.18		3.7		47	139.3	4.3	77.9	70
0	0	48.67	0	0	0	0	0	0	0	0	0	0	0	0	0	0	66	59	66	59	62.5	62.5	24.5	4.9497	62.5979	0.056	50	105	104	105	104	104.5	104.5	0.5	0.7071	104.501	0.00478469	0	0	0	0	0	0	0	0	0	0	0	0	0	0	0	0	0	0	0	0	0	0	0	0	0	0	0	0	0	0	0	0	0	0	0	0	0	0	0	0	0	0	0	0	0	0	0	0	0	0	0	0	0	0	0	0
0	1	47.04	0	0	0	0	0	0	0	0	0	0	0	0	0	0	80	90	95	76	83.4444	80	35.5278	5.9605	83.6335	0.0673458	66.6667	130	140	140	110	125.333	130	81	9	125.62	0.0677017	66.6667	0	0	0	0	0	0	0	0	0	0	0	0	0	0	0	0	0	0	0	0	0	0	0	0	0	0	0	0	0	0	0	0	0	0	0	0	0	0	0	0	0	0	0	0	0	0	0	0	0	0	0	0	0	0	0																4.2			139	5.3		92					1.28	4.8236	2.58	7.1			5.3
0	0	46.81	0	0	0	0	0	0	0	0	0	0	0	0	0	0	64	70	92	64	80.8	83.5	69.7333	8.3506	81.1874	0.0980461	50	165	135	165	134	149.1	147.5	116.544	10.7956	149.451	0.0686893	70	0	0	0	0	0	0	0	0	0	0	0	0	0	0	0	0	0	0	0	0	0	0	0	0	0	0	0	0	0	0	0	0	0	1	0	0	0	0	0	0	0	0	0	0	0	0	0	0	0	0	0	0	0	0	0																4.65	0.306		139	4.3		78
0	0	60.65	0	0	0	0	0	0	0	0	0	0	0	0	0	0	84	84	84	84	84	84			84	0		136	136	136	136	136	136			136	0		0	0	0	0	0	0	0	0	0	0	0	0	0	0	0	0	0	0	0	0	0	0	0	0	0	0	0	0	0	0	2	0	0	0	0	0	0	0	0	0	0	0	0	0	0	0	0	0	0	0	0	0	0	0	0
0	0	47.16	0	0	0	0	0	0	0	0	0	0	0	0	0	0	87	78	87	78	82.5	82.5	40.5	6.364	82.6226	0.0545455	50	141	125	141	125	133	133	128	11.3137	133.24	0.0601504	50	0	0	0	0	0	1	0	0	0	0	0	0	0	0	0	0	0	0	0	0	0	0	0	0	0	0	0	0	0	0	0	1	0	0	0	0	0	0	0	0	0	0	0	0	0	0	0	0	0	0	0	0	0	0	0																4.5		44.9	134.7	5	85.3	79	45		112	5
0	0	62.29	0	0	0	0	0	0	0	0	0	0	0	0	0	0	69	69	69	69	69	69			69	0		114	114	114	114	114	114			114	0		0	0	0	0	0	0	0	0	0	0	0	0	0	0	0	0	0	0	0	0	0	0	0	0	0	0	0	0	0	0	2	0	0	0	0	0	0	0	0	0	0	0	0	0	0	0	0	0	0	0	0	0	0	0	0	97.1								5.8	32.9		203		4.29
0	0	67.68	0	0	0	0	0	0	0	0	0	0	0	0	0	0	64	59	64	59	61.5	61.5	12.5	3.5355	61.5508	0.0406504	50	121	116	121	116	118.5	118.5	12.5	3.5355	118.526	0.021097	50	0	0	0	0	0	0	0	0	0	0	0	0	0	0	0	0	0	0	0	0	0	0	0	0	0	0	0	0	0	0	2	0	0	0	0	0	0	0	0	0	0	0	0	0	0	0	0	0	0	0	0	0	0	0	0	98.2								8.2	32.9		194		4.32	0.424	3.9		40	140	5.4	67	73		25								8.2
0	0	45.86	0	0	0	0	0	0	0	0	0	0	0	0	0	0	70	67	86	64	73.1	68.5	78.3222	8.85	73.5806	0.114854	70	135	125	159	120	138.6	140	173.378	13.1673	139.162	0.090127	80	0	0	0	0	0	0	0	0	0	0	0	0	0	0	0	0	0	0	0	0	0	0	0	0	0	0	0	0	0	0	0	0	0	0	1	0	0	0	0	0	0	0	0	0	0	0	0	0	0	0	0	0	0	0	0	64.9	0	0.1	2.1			0.8	7.6	11.1	20.9		366		5.55		3.94	0.458	43	137	3.9	84	84	153		678	75	1.04	2.4973	1.37	4.34	11.6	5.08
0	0	45.57	0	0	0	0	0	0	0	0	0	0	0	0	0	0	71	73	73	71	72	72	2	1.4142	72.0069	0.0138889	0	122	117	122	117	119.5	119.5	12.5	3.5355	119.526	0.0209205	50	0	0	0	0	0	0	0	0	0	0	0	0	0	0	0	0	0	0	0	0	0	0	0	0	0	0	0	0	0	0	0	0	0	0	0	0	0	0	0	0	0	0	0	0	0	0	0	0	0	0	0	0	0	0	0																		46.6			78.4		76		46	7
1	1	77.66	0	0	0	0	0	0	0	0	0	0	0	0	0	0	80	67	92	67	79.3	78.5	54.4556	7.3794	79.6084	0.0882814	60	158	122	169	122	149.2	155	306.622	17.5106	150.122	0.111341	70	0	0	1	0	0	1	0	0	0	0	0	0	0	0	0	0	0	0	0	0	0	0	0	0	0	0	0	0	0	0	3	0	0	1	0	0	0	0	0	0	0	0	0	0	0	0	0	0	0	0	0	0	0	0	0	92.6								18.4	31.6		342		5.21		5.14		41.1	139.3	8.6	80	170
0	1	47.27	0	0	0	0	0	0	0	0	0	0	0	0	0	0	91	96	103	88	96.3636	96	26.0545	5.1044	96.4865	0.0505048	54.5455	132	164	174	132	152.182	149	249.764	15.8039	152.926	0.099016	90.9091	0	0	0	0	0	0	0	0	0	0	0	0	0	0	0	0	0	0	0	0	0	0	0	0	0	0	0	0	0	0	0	0	0	1	0	0	0	0	1	0	0	0	0	0	0	0	0	0	0	0	0	0	0	0	0																3.84	0.341	41	141	3.3	68	87					0.9	2.4809	1.16	4.05		4.3
0	0	46.34	0	0	0	0	0	0	0	0	0	0	0	0	0	0	70	70	70	70	70	70			70	0		129	129	129	129	129	129			129	0		0	0	0	0	0	0	0	0	0	0	0	0	0	0	0	0	0	0	0	0	0	0	0	0	0	0	0	0	0	0	0	0	0	0	0	0	0	0	0	0	0	0	0	0	0	0	0	0	0	0	0	0	0	0	0
0	0	40.85	0	0	0	0	0	0	0	0	0	0	0	0	0	0	62	70	70	62	67	69	19	4.3589	67.0945	0.0531198	33.3333	104	110	110	104	107	107	9	3	107.028	0.0228924	0	0	1	0	0	0	0	0	0	0	0	0	0	0	0	0	0	0	0	0	0	0	0	0	0	0	0	0	0	0	0	0	0	0	0	0	0	0	0	0	0	0	0	0	0	0	0	0	0	0	0	0	0	0	0	0
0	0	58.2	0	0	0	0	0	0	0	0	0	0	0	0	0	0	90	76	90	72	80.25	77	53.0714	7.285	80.5388	0.084916	25	150	149	170	134	148.5	148.5	150.286	12.2591	148.942	0.0772212	75	0	0	0	0	0	1	0	0	0	0	0	0	0	0	0	0	0	0	0	0	0	0	0	0	0	0	0	0	0	0	1	0	0	1	0	0	0	0	0	0	1	0	0	0	0	0	0	0	0	0	0	0	0	0	0																4.84			143	5.6		80
0	0	51.51	0	0	0	0	0	0	0	0	0	0	0	0	0	0	78	72	78	65	71.6667	72	42.3333	6.5064	71.8633	0.0741273	66.6667	148	146	148	130	141.333	146	97.3333	9.8658	141.563	0.0569955	66.6667	0	0	0	0	0	0	0	0	0	0	0	0	0	0	0	0	0	0	0	0	0	0	0	0	0	0	0	0	0	0	1	0	0	0	0	0	0	0	0	0	0	0	0	0	0	0	0	0	0	0	0	0	0	0	0
1	0	70.88	0	0	0	0	0	0	0	0	0	0	0	0	0	0	66	68	77	61	68.6	69.5	25.6	5.0596	68.7677	0.0699708	50	145	144	163	137	148.6	146	74.4889	8.6307	148.825	0.0550996	70	0	0	0	0	0	1	0	0	0	0	0	0	0	0	0	0	0	0	0	0	0	0	0	0	0	0	0	0	0	0	3	1	0	1	1	0	0	1	1	0	1	0	0	0	0	0	0	0	0	0	0	0	0	0	0																4.8	0.557		140	6.7		75
0	0	40.06	0	0	0	0	0	0	0	0	0	0	0	0	0	0	80	87	94	71	81.4444	83	61.2778	7.828	81.7782	0.0906179	66.6667	140	153	163	117	143.444	145	219.028	14.7996	144.121	0.0972724	77.7778	0	0	0	0	0	1	0	0	0	0	0	0	0	0	0	0	0	0	0	0	0	0	0	0	0	0	0	0	0	0	0	0	0	0	1	0	0	0	0	0	0	0	0	0	0	0	0	0	0	0	0	0	0	0	0																3.57			139	4.7		74					2.34	2.5264	0.94	4.53		6.49
0	0	57.48	0	0	0	0	0	0	0	0	0	0	0	0	0	0	85	74	85	74	80.3333	82	32.3333	5.6862	80.4674	0.0577941	33.3333	137	128	137	128	132.333	132	20.3333	4.5092	132.385	0.0278221	33.3333	0	0	0	0	0	0	0	0	0	0	0	0	0	0	0	0	0	0	0	0	0	0	0	0	0	0	0	0	0	0	1	0	0	0	0	0	0	0	0	0	0	0	0	0	0	0	0	0	0	0	0	0	0	0	0																																8
0	0	40	0	0	0	0	0	0	0	0	0	0	0	0	0	0	73	73	73	73	73	73			73	0		115	115	115	115	115	115			115	0		0	0	0	0	0	0	0	0	0	0	0	0	0	0	0	0	0	0	0	0	0	0	0	0	0	0	0	0	0	0	0	0	0	0	0	0	0	0	0	0	0	0	0	0	0	0	0	0	0	0	0	0	0	0	0
0	1	41.37	0	0	0	0	0	0	0	0	0	0	0	0	0	0	98	98	98	98	98	98			98	0		157	157	157	157	157	157			157	0		0	0	0	0	0	0	0	0	0	0	0	0	0	0	0	0	0	0	0	0	0	0	0	0	0	0	0	0	0	0	0	0	0	0	0	0	0	0	0	0	0	0	0	0	0	0	0	0	0	0	0	0	0	0	0																4		40	141	3.5	79	82	118	49	79	12	1.2			6.1		13.7
0	0	70.32	0	0	0	0	0	0	0	0	0	0	0	0	0	0	75	88	105	65	83.8	84.5	128.4	11.3314	84.4867	0.12828	90	133	175	190	124	153.3	153.5	510.456	22.5933	154.791	0.139816	90	0	0	0	0	0	0	0	0	0	0	0	0	0	0	0	0	0	0	0	0	0	0	0	0	0	0	0	0	0	0	3	0	0	0	1	0	0	0	1	0	0	0	0	0	0	0	0	0	0	0	0	0	0	0	0																4.02	0.135		141	5.5		73					3.35	3.8873	0.91	6.32		6.75
0	1	47.29	0	0	0	0	0	0	0	0	0	0	0	0	0	0	84	87	97	83	87.2	85	32.2	5.6745	87.3476	0.0582045	40	133	141	156	133	140.6	137	82.3	9.0719	140.834	0.0577111	40	0	0	0	0	0	0	0	0	0	0	0	0	0	0	0	0	0	0	0	0	0	0	0	0	0	0	0	0	0	0	0	0	0	0	0	0	0	0	0	0	0	0	0	0	0	0	0	0	0	0	0	0	0	0	0																4.58			141	5.4		82
0	1	46.47	0	0	0	0	0	0	0	0	0	0	0	0	0	0	77	77	77	77	77	77			77	0		116	116	116	116	116	116			116	0		0	0	0	0	0	0	0	0	0	0	0	0	0	0	0	0	0	0	0	0	0	0	0	0	0	0	0	0	0	0	1	0	0	0	0	0	0	0	0	0	0	0	0	0	0	0	0	0	0	0	0	0	0	0	0
0	0	46.13	0	0	0	0	0	0	0	0	0	0	0	0	0	0	78	72	78	72	75	75	18	4.2426	75.06	0.04	50	128	157	157	128	142.5	142.5	420.5	20.5061	143.236	0.101754	50	0	0	0	0	0	0	0	0	0	0	0	0	0	0	0	0	0	0	0	0	0	0	0	0	0	0	0	0	0	0	0	0	0	0	1	0	0	0	0	0	0	0	0	0	0	0	0	0	0	0	0	0	0	0	0	88.7								6.8	30.5		335		4.34	0.385	4.2		41	139	6.6	73	80	54	17	18	11
0	1	46.23	0	0	0	0	0	0	0	0	0	0	0	0	0	0	74	74	74	74	74	74			74	0		128	128	128	128	128	128			128	0		0	0	0	0	0	0	0	0	0	0	0	0	0	0	0	0	0	0	0	0	0	0	0	0	0	0	0	0	0	0	0	0	0	1	1	0	1	0	0	0	0	0	0	0	0	0	0	0	0	0	0	0	0	0	0	65.2	0.03	0.01	1.56			0.59	10.08	12.3	20.5		445		7.06		2.43		47.08	136.14	6.33	82.16	98	72		31	17.06					14.5
0	1	46.05	0	0	0	0	0	0	0	0	0	0	0	0	0	0	58	58	58	58	58	58			58	0		96	96	96	96	96	96			96	0		0	1	1	0	1	0	0	0	0	0	0	0	0	0	0	0	0	0	0	0	0	0	0	0	0	0	0	0	0	0	1	1	0	0	0	0	0	0	0	0	0	0	0	0	0	0	0	0	0	0	0	0	0	0	0
0	0	46.15	0	0	0	0	0	0	0	0	0	0	0	0	0	0	71	79	79	55	67.8571	70	56.8095	7.5372	68.215	0.102835	57.1429	111	127	134	110	118.714	114	81.2381	9.0132	119.007	0.0702916	71.4286	0	0	0	0	0	1	0	0	0	0	0	0	0	0	0	0	0	0	0	0	0	0	0	0	0	0	0	0	0	0	0	0	0	0	1	0	1	0	0	0	0	0	0	0	0	0	0	0	0	0	0	0	0	0	0	89.7								7.74	30.3		382		4.72		3.98			139	11.2		105
1	1	39.82	1	0	0	0	0	0	0	2005-02-07	0	0	0	0	0	0	68	68	68	68	68	68			68	0		109	109	109	109	109	109			109	0		0	0	0	0	0	0	0	0	0	0	0	0	0	0	0	0	0	0	0	0	0	0	0	0	0	0	0	0	0	0	0	0	0	0	0	0	0	0	0	0	0	0	0	0	0	0	0	0	0	0	0	0	0	0	0	90.1	0	0.1	4			0.9	4.9	9.93	28.9		286		5.19		4.89		44.43	139.87	5.2	75.35	96	73		12	10.63					15
0	0	39.83	0	0	0	0	0	0	0	0	0	0	0	0	0	0	67	67	67	67	67	67			67	0		99	99	99	99	99	99			99	0		0	0	0	0	0	0	0	0	0	0	0	0	0	0	0	0	0	0	0	0	0	0	0	0	0	0	0	0	0	0	0	0	0	0	0	0	0	0	0	0	0	0	0	0	0	0	0	0	0	0	0	0	0	0	0
0	0	40.13	0	0	1	0	0	0	0	0	0	2019-10-05	0	0	0	0	64	64	64	64	64	64			64	0		106	106	106	106	106	106			106	0		0	0	0	0	0	0	0	0	0	0	0	0	0	0	0	0	0	0	0	0	0	0	0	0	0	0	0	0	0	0	0	0	0	0	0	0	0	0	0	0	0	0	0	0	0	0	0	0	0	0	0	0	0	0	0
0	0	46.09	0	0	0	0	0	0	0	0	0	0	0	0	0	0	70	66	70	66	68	68	8	2.8284	68.0294	0.0294118	0	107	94	107	94	100.5	100.5	84.5	9.1924	100.71	0.0646766	50	0	0	0	0	0	0	0	0	0	0	0	0	0	0	0	0	0	0	0	0	0	0	0	0	0	0	0	0	0	0	0	0	0	0	0	0	0	0	0	0	0	0	0	0	0	0	0	0	0	0	0	0	0	0	0																4.3			138	4.1		72
0	0	39.49	0	0	0	0	0	0	0	0	0	0	0	0	0	0	74	74	74	74	74	74			74	0		123	123	123	123	123	123			123	0		0	0	0	0	0	0	0	0	0	0	0	0	0	0	0	0	0	0	0	0	0	0	0	0	0	0	0	0	0	0	0	0	0	0	0	0	0	0	0	0	0	0	0	0	0	0	0	0	0	0	0	0	0	0	0
0	1	24.32	0	0	0	0	0	0	0	0	0	0	0	0	0	0	73	73	73	73	73	73			73	0		136	136	136	136	136	136			136	0		0	0	0	0	0	0	0	0	0	0	0	0	0	0	0	0	0	0	0	0	0	0	0	0	0	0	0	0	0	0	0	0	0	0	0	0	0	0	0	0	0	0	0	0	0	0	0	0	0	0	0	0	0	0	0
0	1	45.76	0	0	0	0	0	0	0	0	0	0	0	0	0	0	86	93	114	78	93.3333	93	113.25	10.6419	93.8711	0.107499	77.7778	126	136	176	124	139	136	308.5	17.5642	139.983	0.119134	77.7778	0	0	0	0	0	0	1	0	0	0	0	0	0	0	0	0	0	0	0	0	0	0	0	0	0	0	0	0	0	0	0	0	0	0	0	0	0	0	0	0	0	0	0	0	0	0	0	0	0	0	0	0	0	0	0	89.4	0.02	0.391	3.37			0.614	4.53	6.07	30.3		233		5.47		3.62			138	5.7		119					1.12	3.2209	1.31	5.04	16.6	4.85
0	1	40.8	0	0	0	0	0	0	0	0	0	0	0	0	0	0	72	81	81	72	77.5	78.5	16.3333	4.0415	77.579	0.0451613	25	122	130	156	122	134.25	129.5	222.917	14.9304	134.871	0.0963136	50	0	0	0	0	0	0	1	0	0	0	0	0	0	0	0	0	0	0	0	0	0	0	0	0	0	0	0	0	0	0	0	0	0	0	0	0	0	0	0	0	0	0	0	0	0	0	0	0	0	0	0	0	0	0	0	59.3								7.64	19.3		342		6.31		3.74	0.379	41.8	140	6.4	74.7	79	102		27	8	1.32	3.83	1.09	5.52	12.2
0	0	45.47	0	0	0	0	0	0	0	0	0	0	0	0	0	0	60	60	60	60	60	60			60	0		100	100	100	100	100	100			100	0		0	0	0	0	0	0	1	0	0	0	0	0	0	0	0	0	0	0	0	0	0	0	0	0	0	0	0	0	0	0	0	0	0	0	0	0	0	0	0	0	0	0	0	0	0	0	0	0	0	0	0	0	0	0	0
0	0	41.41	0	0	0	0	0	0	0	0	0	0	0	0	0	0	74	74	74	74	74	74			74	0		114	114	114	114	114	114			114	0		0	0	0	0	0	0	0	0	0	0	0	0	0	0	0	0	0	0	0	0	0	0	0	0	0	0	0	0	0	0	0	0	0	0	0	0	0	0	0	0	0	0	0	0	0	0	0	0	0	0	0	0	0	0	0
1	0	75.79	0	1	0	0	0	1	0	0	2008-01-13	0	0	0	2008-01-13	0	64	55	65	55	61.3333	64	30.3333	5.5076	61.498	0.0733192	33.3333	124	114	131	114	123	124	73	8.544	123.198	0.0567167	66.6667	1	0	0	0	0	0	0	0	0	0	0	0	0	0	0	0	0	0	0	0	0	0	0	0	0	0	0	0	0	0	3	0	0	1	0	0	0	0	0	0	0	0	0	0	0	0	0	0	0	0	0	0	0	0	0																						92
0	1	50.44	0	0	0	0	0	0	0	0	0	0	0	0	0	0	93	93	93	93	93	93			93	0		144	144	144	144	144	144			144	0		0	0	0	0	0	0	0	0	0	0	0	0	0	0	0	0	0	0	0	0	0	0	0	0	0	0	0	0	0	0	1	0	0	0	0	0	0	0	0	0	0	0	0	0	0	0	0	0	0	0	0	0	0	0	0
0	1	46.65	0	0	0	0	0	0	0	0	0	0	0	0	0	0	73	73	73	73	73	73			73	0		113	113	113	113	113	113			113	0		0	0	0	0	0	0	0	0	0	0	0	0	0	0	0	0	0	0	0	0	0	0	0	0	0	0	0	0	0	0	0	0	0	0	0	0	0	0	0	0	0	0	0	0	0	0	0	0	0	0	0	0	0	0	1
0	1	45.6	0	0	0	0	0	0	0	0	0	0	0	0	0	0	90	90	90	90	90	90			90	0		120	120	120	120	120	120			120	0		0	0	0	0	0	0	0	0	0	0	0	0	0	0	0	0	0	0	0	0	0	0	0	0	0	0	0	0	0	0	0	0	0	0	0	0	0	0	0	0	0	0	0	0	0	0	0	0	0	0	0	0	0	0	0
0	1	39.56	0	0	0	0	0	0	0	0	0	0	0	0	0	0	93	93	93	93	93	93			93	0		132	132	132	132	132	132			132	0		0	1	0	0	0	0	1	0	0	0	0	0	0	0	0	0	0	0	0	0	0	0	0	0	0	0	0	0	0	0	0	0	0	0	0	0	0	0	0	0	0	0	0	0	0	0	0	0	0	0	0	0	0	0	0	88.4								4.5	30.6		171		4.54		4.5		42.5	143.9	4.8	73.4	102	79		54	9					13.9
0	0	39.01	0	0	0	0	0	0	0	0	0	0	0	0	0	0	83	83	83	83	83	83			83	0		123	123	123	123	123	123			123	0		0	0	0	0	0	0	0	0	0	0	0	0	0	0	0	0	0	0	0	0	0	0	0	0	0	0	0	0	0	0	0	0	0	0	0	0	0	0	0	0	0	0	0	0	0	0	0	0	0	0	0	0	0	0	0
0	1	45.15	0	0	0	0	0	0	0	0	0	0	0	0	0	0	80	70	80	70	75	75	50	7.0711	75.1665	0.0666667	50	115	105	115	105	110	110	50	7.0711	110.114	0.0454545	50	0	0	0	0	0	0	0	0	0	0	0	0	0	0	0	0	0	0	0	0	0	0	0	0	0	0	0	0	0	0	0	0	0	0	0	0	0	0	0	0	0	0	0	0	0	0	0	0	0	0	0	0	0	0	0
0	0	72.59	0	0	1	0	0	0	0	0	0	2008-11-15	0	0	0	0	66	66	66	66	66	66			66	0		151	151	151	151	151	151			151	0		0	0	0	0	0	0	0	0	0	0	0	0	0	0	0	0	0	0	0	0	0	0	0	0	0	0	0	0	0	0	3	0	0	0	0	0	0	0	0	0	0	0	0	0	0	0	0	0	0	0	0	0	0	0	0	91								9.8	30.9		185		4.29		3.6		40	136	10.7	71	78		21
1	1	87.13	0	0	0	0	0	0	0	0	0	0	0	0	0	0	80	56	82	55	65.8462	63	84.141	9.1728	66.4333	0.133842	61.5385	170	121	183	121	148.615	152	405.423	20.1351	149.869	0.13017	84.6154	1	0	1	0	0	1	0	0	1	0	0	0	0	0	0	0	0	0	0	0	0	0	0	1	0	0	0	0	0	0	4	0	0	1	0	1	0	1	1	0	0	0	0	0	0	0	0	0	0	0	0	0	0	0	0	91.6	0	0.1	1.9			0.6	3.1	5.77	31.2		194		3.5		5.32	0.588	42.67	140	12.5	80.92	190	79		13	8.24	1.19	2.8991	1.04	4.48	10.9	6.95	8.36
0	0	45.91	0	0	0	0	0	0	0	0	0	0	0	0	0	0	68	83	83	58	71.1111	72	75.3611	8.6811	71.5806	0.115096	44.4444	147	145	147	114	129.667	129	149	12.2066	130.176	0.0887541	88.8889	0	1	0	0	0	0	0	0	0	0	0	0	0	0	0	0	0	0	0	0	0	0	0	0	0	0	0	0	0	0	0	0	0	0	1	0	0	0	0	0	0	0	0	0	0	0	0	0	0	0	0	0	0	0	0																4.12	0.313		137	3.4		59					2.03	3.0273	0.98	4.93		5.14
0	1	48.36	0	0	0	0	0	0	0	0	0	0	0	0	0	0	75	75	75	75	75	75			75	0		119	119	119	119	119	119			119	0		0	1	0	0	0	0	0	0	0	0	0	0	0	0	0	0	0	0	0	0	0	0	0	0	0	0	0	0	0	0	0	0	0	0	0	0	0	0	0	0	0	0	0	0	0	0	0	0	0	0	0	0	0	0	0	83.2								7.7	29.2		197		5.05				43.84			72.53		68	15	21	10.51
0	1	44.23	0	0	0	0	0	0	0	0	0	0	0	0	0	0	87	80	87	74	80	80	21.5	4.6368	80.1074	0.0518411	40	158	138	158	118	134	135	254.5	15.9531	134.758	0.106484	80	0	0	0	0	0	0	1	0	0	0	0	0	0	0	0	0	0	0	0	0	0	0	0	0	0	0	0	0	0	0	0	0	0	0	0	0	0	0	0	0	0	0	0	0	0	0	0	0	0	0	0	0	0	0	0																	0.525
0	0	53.95	0	1	0	0	0	1	0	0	2015-02-24	0	0	0	2015-02-24	0	106	92	106	85	92.2	92	73.7	8.5849	92.5192	0.0832814	60	153	150	153	125	139	140	164.5	12.8258	139.473	0.0825302	60	0	0	0	0	0	0	0	0	0	0	0	0	0	0	0	0	0	0	0	0	0	0	0	0	0	0	0	0	0	0	1	0	0	0	0	0	0	0	0	0	0	0	0	0	0	0	0	0	0	0	0	0	0	0	0																3.23		44.3	141.3	6	79	81
0	0	43.33	0	0	0	0	0	0	0	0	0	0	0	0	0	0	57	57	57	57	57	57			57	0		111	111	111	111	111	111			111	0		0	0	0	0	0	0	0	0	0	0	0	0	0	0	0	0	0	0	0	0	0	0	0	0	0	0	0	0	0	0	0	0	0	0	0	0	0	0	0	0	0	0	0	0	0	0	0	0	0	0	0	0	0	0	0
0	0	40.83	0	0	0	0	0	0	0	0	0	0	0	0	0	0	80	77	89	76	81.5714	81	13.033	3.6101	81.6456	0.0426473	42.8571	128	136	139	120	130.143	131	37.6703	6.1376	130.277	0.0454451	64.2857	0	0	0	0	0	0	0	0	0	0	0	0	0	0	0	0	0	0	0	0	0	0	0	0	0	0	0	0	0	0	0	0	0	0	1	0	0	0	0	0	0	0	0	0	0	0	0	0	0	0	0	0	0	0	0	89.4	0.012	0.055	2.17			0.487	4.37	7.1	30.9		275	84.74	4.46		4.35		45	139	4.5	76	66	67		18	20.8	2.67	3.2764	1.07	5.56	13.8	5.65	5.13
0	1	43.46	0	0	0	0	0	0	0	0	0	0	0	0	0	0	70	70	70	70	70	70			70	0		100	100	100	100	100	100			100	0		0	0	0	0	0	0	0	0	0	0	0	0	0	0	0	0	0	0	0	0	0	0	0	0	0	0	0	0	0	0	0	0	0	0	0	0	0	0	0	0	0	0	0	0	0	0	0	0	0	0	0	0	0	0	0																		41			69		129		34	13.8
0	0	66.55	0	0	0	0	1	0	0	0	0	0	0	2012-09-27	0	0	85	85	85	85	85	85			85	0		145	145	145	145	145	145			145	0		0	0	0	0	0	0	0	0	0	0	0	0	0	0	0	0	0	0	0	0	0	0	0	0	1	0	0	0	0	0	4	0	0	0	0	0	0	0	0	0	0	0	0	0	0	0	0	0	0	0	0	0	0	0	0	90								5.2	30.7		334		4.14		4.14		42.67	132.46	4.58	72.05	75	126		19	3.93					12.7		7.92
0	0	38.03	0	0	0	0	0	0	0	0	0	0	0	0	0	0	70	70	70	70	70	70			70	0		126	126	126	126	126	126			126	0		0	0	0	0	0	0	0	0	0	0	0	0	0	0	0	0	0	0	0	0	0	0	0	0	0	0	0	0	0	0	0	0	0	0	0	0	0	0	0	0	0	0	0	0	0	0	0	0	0	0	0	0	0	0	0	76.4		0	1.4	0		0.3	2.8	4.7	24.9		308		4.68		4.8		40.9	137.5	4	80.7	71									11.6
0	1	43.78	0	0	0	0	0	0	0	0	0	0	0	0	0	0	72	72	72	72	72	72			72	0		120	120	120	120	120	120			120	0		0	0	0	0	0	0	0	0	0	0	0	0	0	0	0	0	0	0	0	0	0	0	0	0	0	0	0	0	0	0	0	0	0	0	0	0	0	0	0	0	0	0	0	0	0	0	0	0	0	0	0	0	0	0	0
0	0	64.48	0	0	0	0	0	0	0	0	0	0	0	0	0	0	62	62	75	62	67.6	68	32.3	5.6833	67.7909	0.0751968	60	122	119	127	119	123.6	124	10.3	3.2094	123.633	0.0232244	20	0	0	0	0	0	0	0	0	0	0	0	0	0	0	0	0	0	0	0	0	0	0	0	0	0	0	0	0	0	0	2	0	0	0	0	0	0	0	0	0	0	0	0	0	0	0	0	0	0	0	0	0	0	0	0																																4.7
0	0	43.5	0	0	0	0	0	0	0	0	0	0	0	0	0	0	100	97	100	97	98.5	98.5	4.5	2.1213	98.5114	0.0152284	0	160	141	160	141	150.5	150.5	180.5	13.435	150.799	0.0631229	50	0	0	0	0	0	0	0	0	0	0	0	0	0	0	0	0	0	0	0	0	0	0	0	0	0	0	0	0	0	0	0	0	0	0	0	0	0	0	0	0	0	0	0	0	0	0	0	0	0	0	0	0	0	0	0																4		40	139	5.2	80	73		18
0	1	54.39	0	0	0	0	0	0	0	0	0	0	0	0	0	0	85	80	85	80	82.5	82.5	12.5	3.5355	82.5379	0.030303	50	120	120	120	120	120	120	0	0	120	0	0	0	0	0	0	0	0	0	0	0	0	0	0	0	0	0	0	0	0	0	0	0	0	0	0	0	0	0	0	0	0	1	0	0	0	0	0	0	0	0	0	0	0	0	0	0	0	0	0	0	0	0	0	0	0	0	95.7								7.6	32.1		323		4.52		4.34		37.04	139.82	5.65	68.27	85	52		18	13.17					14.5
0	0	37.23	0	0	0	0	0	0	0	0	0	0	0	0	0	0	73	75	75	71	73	73	4	2	73.0183	0.0223698	0	111	112	113	111	112	112	1	1	112.003	0.00729015	0	0	0	1	0	1	0	0	0	0	0	0	0	0	0	0	0	0	0	0	0	0	0	0	0	0	0	0	0	0	0	0	0	0	0	0	0	0	0	0	0	0	0	0	0	0	0	0	0	0	0	0	0	0	0	0	85.1								11.7	28.2		221		4.65		4.32		40.83	136.76	5.49	78.35	85
0	0	38.19	0	0	0	0	0	0	0	0	0	0	0	0	0	0	70	70	70	70	70	70			70	0		127	127	127	127	127	127			127	0		0	0	0	0	0	0	0	0	0	0	0	0	0	0	0	0	0	0	0	0	0	0	0	0	0	0	0	0	0	0	0	0	0	0	0	0	0	0	0	0	0	0	0	0	0	0	0	0	0	0	0	0	0	0	0
0	1	36.19	0	0	0	0	0	0	0	0	0	0	0	0	0	0	90	86	103	86	93.4286	93	35.9524	5.996	93.5933	0.059417	71.4286	140	131	159	131	141.429	140	98.619	9.9307	141.727	0.0650085	71.4286	0	0	0	0	0	1	0	0	0	0	0	0	0	0	0	0	0	0	0	0	0	0	0	0	0	0	0	0	0	0	0	1	0	1	0	0	0	0	0	0	0	0	0	0	0	0	0	0	0	0	0	0	0	0	0																3.61		42.2	137.6	5.2	73	99
0	0	42.92	0	0	0	0	0	0	0	0	0	0	0	0	0	0	67	67	67	67	67	67			67	0		123	123	123	123	123	123			123	0		0	0	0	0	0	0	0	0	0	0	0	0	0	0	0	0	0	0	0	0	0	0	0	0	0	0	0	0	0	0	0	0	0	0	0	0	0	0	0	0	0	0	0	0	0	0	0	0	0	0	0	0	0	0	0
0	0	42.74	0	0	0	0	0	0	0	0	0	0	0	0	0	0	71	71	71	71	71	71			71	0		128	128	128	128	128	128			128	0		0	0	0	0	0	0	0	0	0	0	0	0	0	0	0	0	0	0	0	0	0	0	0	0	0	0	0	0	0	0	0	0	0	0	0	0	0	0	0	0	0	0	0	0	0	0	0	0	0	0	0	0	0	0	0
1	0	54	1	0	0	0	0	0	0	2002-11-13	0	0	0	0	0	0	70	79	80	70	73.6667	71.5	21.8667	4.6762	73.7902	0.0579468	50	120	134	134	110	121.833	120	64.9667	8.0602	122.055	0.0603933	50	0	0	0	0	0	0	0	0	0	0	0	0	0	0	0	0	0	0	0	0	0	0	0	0	0	0	0	0	0	0	1	0	0	0	1	0	0	1	0	0	0	0	0	0	0	0	0	0	0	0	0	0	0	0	0	93.6								5.9	31.9		323		4.2		4.6	0.26	42	137	4.8	77	77	155	13	19	8	1.7	3.4884	1.19	5.9	13.4		13.1
1	0	84.54	0	0	0	0	0	0	0	0	0	0	0	0	0	0	86	86	86	86	86	86			86	0		172	172	172	172	172	172			172	0		0	1	0	0	0	0	0	0	0	0	0	0	0	0	0	0	0	0	0	0	0	0	0	0	0	0	0	0	0	0	4	0	0	0	0	0	0	0	0	0	0	0	0	0	0	0	0	0	0	0	0	0	0	0	0	96.9	0.05	0.51	1.62			0.24	3.18	12.6	31		201	14.36	4.11	0.398	3.3		38	138	5.3	68	59	97	19	9	12					12.4		6.5
0	1	24.24	0	0	0	0	0	0	0	0	0	0	0	0	0	0	70	70	75	70	71.6667	70	8.3333	2.8868	71.7054	0.0328887	66.6667	120	108	120	108	114.333	115	36.3333	6.0277	114.439	0.0430461	66.6667	0	0	0	0	0	0	0	0	0	0	0	0	0	0	0	0	0	0	0	0	0	0	0	0	0	0	0	0	0	0	0	0	0	0	0	0	0	0	0	0	0	0	0	0	0	0	0	0	0	0	0	0	0	0	0
1	0	62.78	0	1	1	0	0	0	1	0	2017-11-25	2012-04-20	0	0	0	2017-11-25	86	72	87	50	75.8333	78.5	132.697	11.5194	76.6312	0.145437	41.6667	160	138	160	98	140.75	142.5	335.841	18.326	141.839	0.124659	83.3333	0	0	0	0	0	0	0	0	0	0	0	0	0	0	0	0	0	0	0	0	0	0	0	0	0	0	0	0	0	0	2	1	0	0	0	0	0	0	0	0	0	0	0	0	0	0	0	0	0	0	0	0	0	0	0	91.4								6.65	31		187		3.94		3.78		38	141	5.1	74	62	60		36	11	1.29	1.3936	1.34	3.32	12.2	11.09
0	1	37.14	0	0	0	0	0	0	0	0	0	0	0	0	0	0	120	120	120	120	120	120			120	0		187	187	187	187	187	187			187	0		0	0	0	0	0	0	0	0	0	0	0	0	0	0	0	0	0	0	0	0	0	0	0	0	0	0	0	0	0	0	0	0	0	0	0	0	0	0	0	0	0	0	0	0	0	0	0	0	0	0	0	0	0	0	0
0	1	64.1	0	0	0	0	0	0	0	0	0	0	0	0	0	0	79	81	89	79	82.1667	81	14.5667	3.8166	82.2405	0.0424027	33.3333	148	134	154	134	147.167	149.5	57.3667	7.5741	147.329	0.0469818	50	0	1	0	0	0	0	0	0	0	0	0	0	0	0	0	0	0	0	0	0	0	0	0	0	0	0	0	0	0	0	2	0	0	0	0	0	0	0	0	0	0	0	0	0	0	0	0	0	0	0	0	0	0	0	0	89.7								4.36	29.1		155		5.24		4.27			141	7.1		85									15.3	6.79
0	1	56.2	0	0	0	0	0	0	0	0	0	0	0	0	0	0	84	81	89	80	83.6	84	12.3	3.5071	83.6588	0.0375225	40	149	133	158	125	139	133	193.5	13.9104	139.556	0.0895098	80	0	0	0	0	0	0	0	0	0	0	0	0	0	0	0	0	0	0	0	0	0	0	0	0	0	0	0	0	0	0	1	0	0	0	1	0	0	0	0	0	0	0	0	0	0	0	0	0	0	0	0	0	0	0	0	88.3								7	29.6		310		4.63		4.55	0.443	39.87	139.44	6.33	70.16	96	95	19	15	13.94						12.23
0	0	64.87	0	0	0	0	0	0	0	0	0	0	0	0	0	0	92	75	92	70	81.2308	83	54.859	7.4067	81.5419	0.0876037	46.1538	143	130	161	123	140.154	137	171.308	13.0885	140.717	0.0897227	76.9231	0	0	0	0	0	0	0	0	0	0	0	0	0	0	0	0	0	0	0	0	0	0	0	0	0	0	0	0	0	0	2	0	0	0	1	0	0	0	1	0	0	0	0	0	0	0	0	0	0	0	0	0	0	0	0	88.7								9.15	30.9		175		4.28		4.58	0.407	42	142	5.5	73	79					1.02	3.7264	1.16	5.35		4.59
0	1	56.16	0	0	0	0	0	0	0	0	0	0	0	0	0	0	86	60	90	60	78.1111	78	106.361	10.3132	78.714	0.124481	88.8889	142	101	145	101	128.778	130	248.194	15.7542	129.631	0.11534	88.8889	0	0	0	0	0	0	0	0	0	0	0	0	0	0	0	0	0	0	0	0	0	0	0	0	0	0	0	0	0	0	1	0	0	0	0	0	0	0	0	0	0	0	0	0	0	0	0	0	0	0	0	0	0	0	0																4.55	0.548		138	5.3		119
0	0	34.97	0	0	0	0	0	0	0	0	0	0	0	0	0	0	80	80	80	70	75	75	25	5	75.1427	0.0617213	42.8571	120	110	120	100	113.571	120	72.619	8.5217	113.845	0.0694677	57.1429	1	0	0	0	0	0	0	0	0	0	0	0	0	1	0	0	0	0	0	0	0	0	0	0	0	0	0	0	0	0	0	0	0	0	0	0	0	0	0	0	0	0	0	0	0	0	0	0	0	0	0	0	0	0	0	62.6								10.3	20.1		326		5.32		3.8		43	140	5.8	76	64
0	0	37.92	0	0	0	0	0	0	0	0	0	0	0	0	0	0	80	80	80	80	80	80			80	0		130	130	130	130	130	130			130	0		0	0	0	0	0	0	0	0	0	0	0	0	0	0	0	0	0	0	0	0	0	0	0	0	0	0	0	0	0	0	0	0	0	0	0	0	0	0	0	0	0	0	0	0	0	0	0	0	0	0	0	0	0	0	0
0	1	55.5	0	0	0	0	0	0	0	0	0	0	0	0	0	0	108	62	108	62	83.7778	87	193.444	13.9084	84.7978	0.156521	77.7778	165	109	165	109	137	143	356	18.868	138.15	0.129846	77.7778	0	0	0	0	0	0	0	0	0	0	0	0	0	0	0	0	0	0	0	0	0	0	0	0	0	0	0	0	0	0	1	0	0	0	0	0	0	0	0	0	0	0	0	0	0	0	0	0	0	0	0	0	0	0	0																4.11	0.417		139	5.2		106					2.29	2.2291	0.92	4.19		4.99
0	1	42.25	0	0	0	0	0	0	0	0	0	0	0	0	0	0	80	80	80	80	80	80			80	0		120	120	120	120	120	120			120	0		0	0	0	0	0	0	0	0	0	0	0	0	0	0	0	0	0	0	0	0	0	0	0	0	0	0	0	0	0	0	0	0	0	0	0	0	0	0	0	0	0	0	0	0	0	0	0	0	0	0	0	0	0	0	0
0	0	71.23	0	0	0	0	0	0	0	0	0	0	0	0	0	0	84	61	84	61	70.3077	70	36.3974	6.033	70.5462	0.0824426	46.1538	157	118	175	118	144.923	145	205.077	14.3205	145.575	0.0949379	61.5385	0	0	0	0	0	0	0	0	0	0	0	0	0	0	0	0	0	0	0	0	0	0	0	0	0	0	0	0	0	0	3	0	0	1	0	0	0	0	0	0	0	0	0	0	0	0	0	0	0	0	0	0	0	0	0
0	1	45.47	1	0	0	0	0	0	0	2015-07-22	0	0	0	0	0	0	72	66	73	61	66.125	65	22.125	4.7037	66.2712	0.0665396	12.5	116	100	126	99	111.75	111	95.9286	9.7943	112.125	0.0819843	37.5	0	0	0	0	0	0	0	0	0	0	0	0	0	0	0	0	0	0	0	0	0	0	0	0	0	0	0	0	0	0	0	0	0	0	0	0	0	0	0	0	0	0	0	0	0	0	0	0	0	0	0	0	0	0	0																4.14			140	7.6		99					0.83	3.1527	1.6	5.13		7.89
0	1	52.07	0	0	0	0	0	0	0	0	0	0	0	0	0	0	90	90	90	90	90	90	0	0	90	0	0	180	144	180	144	162	162	648	25.4558	162.997	0.111111	50	0	0	0	0	0	0	0	0	0	0	0	0	0	0	0	0	0	0	0	0	0	0	0	0	0	0	0	0	0	0	1	0	0	0	0	0	0	0	1	0	0	0	0	0	0	0	0	0	0	0	0	0	0	0	0
0	0	40.87	0	0	0	0	0	0	0	0	0	0	0	0	0	0	100	104	104	100	102	102	8	2.8284	102.02	0.0196078	0	153	150	153	150	151.5	151.5	4.5	2.1213	151.507	0.00990099	0	0	0	0	0	0	0	0	0	0	0	0	0	0	0	0	0	0	0	0	0	0	0	0	0	0	0	0	0	0	0	0	0	0	0	0	0	0	0	0	0	0	0	0	0	0	0	0	0	0	0	0	0	0	0	0																4.4		44	137	5.8	75	84		18
0	0	55.2	0	0	0	0	0	0	0	0	0	0	0	0	0	0	69	86	86	65	75.3	75.5	36.9	6.0745	75.5202	0.0765314	50	140	157	157	120	141	141	141.111	11.879	141.45	0.079925	90	0	1	0	0	0	0	0	0	0	0	0	0	0	0	0	0	0	0	0	0	0	0	0	0	0	0	0	0	0	0	1	0	0	1	0	0	0	0	0	0	0	0	0	0	0	0	0	0	0	0	0	0	0	0	0																4.71			142	5.1		69					1.07	3.3836	1.1	4.97		6.54
0	0	56.85	0	0	0	0	0	0	0	0	0	0	0	0	0	0	80	75	85	69	77.25	76	28.9318	5.3788	77.4215	0.0666646	50	130	126	158	116	134.667	133.5	104.061	10.201	135.02	0.0725252	58.3333	0	0	0	0	0	0	0	0	0	0	0	0	0	0	0	0	0	0	0	0	0	0	0	0	0	0	0	0	0	0	1	0	0	0	0	0	0	0	0	0	0	0	0	0	0	0	0	0	0	0	0	0	0	0	0	91.6								6.44	31.7		359		4.94		4.17	0.518	44	141	6.1	77	80	37		55	19	2.48	3.9827	1.34	6.45	15.7	8.12
0	0	44.59	0	0	0	0	0	0	0	0	0	0	0	0	0	0	67	67	67	67	67	67			67	0		108	108	108	108	108	108			108	0		0	0	0	0	0	0	0	0	0	0	0	0	0	0	0	0	0	0	0	0	0	0	0	0	0	0	0	0	0	0	0	0	0	0	0	0	0	0	0	0	1	0	0	1	0	0	0	0	0	0	0	0	0	0	0
0	1	37.54	0	0	0	0	0	0	0	0	0	0	0	0	0	0	65	65	65	65	65	65			65	0		130	130	130	130	130	130			130	0		1	1	0	0	0	0	0	0	0	0	0	0	0	0	0	0	0	0	0	0	0	0	0	0	0	0	0	0	0	0	0	0	0	1	0	0	0	0	0	0	0	0	0	0	0	0	0	0	0	0	0	0	0	0	0
0	0	44.29	0	0	0	0	0	0	0	0	0	0	0	0	0	0	88	83	94	66	81.2222	83	73.1944	8.5554	81.6218	0.0993088	66.6667	149	137	155	133	143.556	143	52.5278	7.2476	143.718	0.047599	88.8889	1	0	0	0	0	1	0	0	0	0	0	0	0	0	0	0	0	0	0	0	0	0	0	0	0	0	0	0	0	0	0	0	0	0	0	0	0	0	0	0	0	0	0	0	0	0	0	0	0	0	0	0	0	0	0																4.28			137	6.1		79
0	0	36.46	0	0	0	0	0	0	0	0	0	0	0	0	0	0	77	77	77	77	77	77			77	0		127	127	127	127	127	127			127	0		0	0	0	0	0	0	0	0	0	0	0	0	0	0	0	0	0	0	0	0	0	0	0	0	0	0	0	0	0	0	0	0	0	0	0	0	0	0	0	0	0	0	0	0	0	0	0	0	0	0	0	0	0	0	0
0	0	36.68	0	0	0	0	0	0	0	0	0	0	0	0	0	0	95	95	95	95	95	95			95	0		144	144	144	144	144	144			144	0		0	0	0	0	0	0	0	0	0	0	0	0	0	0	0	0	0	0	0	0	0	0	0	0	0	0	0	0	0	0	0	0	0	1	1	0	0	0	0	0	0	0	0	0	0	0	0	0	0	0	0	0	0	0	0
0	0	42.31	0	0	0	0	0	0	0	0	0	0	0	0	0	0	73	73	73	73	73	73			73	0		129	129	129	129	129	129			129	0		0	0	0	0	0	0	0	0	0	0	0	0	0	0	0	0	0	0	0	0	0	0	0	0	0	0	0	0	0	0	0	0	0	0	0	0	0	0	0	0	0	0	0	0	0	0	0	0	0	0	0	0	0	0	0
0	0	42.83	0	0	0	0	0	0	0	0	0	0	0	0	0	0	59	63	79	59	67	63	112	10.583	67.5549	0.12897	66.6667	121	90	121	90	109.333	117	284.333	16.8622	110.197	0.125926	33.3333	0	0	0	0	0	0	0	0	0	0	0	0	0	0	0	0	0	0	0	0	0	0	0	0	0	0	0	0	0	0	0	0	0	0	0	0	0	0	0	0	0	0	0	0	0	0	0	0	0	0	0	0	0	0	0
0	0	39.28	0	0	0	0	0	0	0	0	0	0	0	0	0	0	70	80	80	70	75	75	50	7.0711	75.1665	0.0666667	50	110	130	130	110	120	120	200	14.1421	120.416	0.0833333	50	0	0	0	0	0	0	0	0	0	0	0	0	0	0	0	0	0	0	0	0	0	0	0	0	0	0	0	0	0	0	0	0	0	0	0	0	0	0	0	0	0	0	0	0	0	0	0	0	0	0	0	0	0	0	0																3.9		45	141	3.8	77	58	110		17	12.4	1.06	3.7182	1.2	5.4		6.9	6.8
0	0	41.79	0	0	1	0	0	0	0	0	0	2019-10-25	0	0	0	0	78	78	78	78	78	78			78	0		137	137	137	137	137	137			137	0		0	0	0	0	0	0	0	0	0	0	0	0	0	0	0	0	0	0	0	0	0	0	0	0	0	0	0	0	0	0	0	0	0	0	0	0	0	0	0	0	0	0	0	0	0	0	0	0	0	0	0	0	0	0	0
0	0	41.57	0	0	0	0	0	0	0	0	0	0	0	0	0	0	80	80	80	80	80	80			80	0		150	150	150	150	150	150			150	0		0	0	0	0	0	0	0	0	0	0	0	0	0	0	0	0	0	0	0	0	0	0	0	0	0	0	0	0	0	0	0	0	0	0	0	0	0	0	0	0	0	0	0	0	0	0	0	0	0	0	0	0	0	0	0
0	0	63.08	0	0	0	0	0	0	0	0	0	0	0	0	0	0	70	68	70	68	69	69	2	1.4142	69.0072	0.0144928	0	120	123	123	120	121.5	121.5	4.5	2.1213	121.509	0.0123457	0	0	0	0	0	0	0	0	0	0	0	0	0	0	0	0	0	0	0	0	0	0	0	0	0	0	0	0	0	0	0	2	0	0	0	0	0	0	0	0	0	0	0	0	0	0	0	0	0	0	0	0	0	0	0	0
1	1	58.13	0	0	0	0	0	0	0	0	0	0	0	0	0	0	92	74	98	65	81.3571	81	129.17	11.3653	82.091	0.134615	64.2857	148	145	215	103	152.714	149	842.989	29.0343	155.256	0.183206	85.7143	0	0	0	0	0	0	0	0	0	0	0	0	0	0	0	0	0	0	0	0	0	0	0	0	0	0	0	0	0	0	1	0	0	0	0	0	0	0	0	0	0	0	0	0	0	0	0	0	0	0	0	0	0	0	0
0	0	55.29	0	0	0	0	0	0	0	0	0	0	0	0	0	0	71	72	76	67	72	72	8.8889	2.9814	72.0555	0.0392837	40	126	136	142	125	132	131.5	30	5.4772	132.102	0.0393648	50	0	0	0	0	0	0	0	0	0	0	0	0	0	0	0	0	0	0	0	0	0	0	0	0	0	0	0	0	0	0	1	0	0	0	0	0	1	0	0	0	0	0	0	0	0	0	0	0	0	0	0	0	0	0	0																4.1	0.37		140	5.5		80					1.09	2.8845	1.23	4.61		7.19
0	0	44.87	0	0	0	0	0	0	0	0	0	0	0	0	0	0	88	86	88	64	76.2222	77	68.9444	8.3033	76.6232	0.102705	88.8889	144	149	152	114	132.111	131	182.361	13.5041	132.723	0.0963719	77.7778	0	0	0	0	0	0	1	0	0	0	0	0	0	0	0	0	0	0	0	0	0	0	0	0	0	0	0	0	0	0	0	0	0	0	0	0	1	0	0	0	0	0	0	0	0	0	0	0	0	0	0	0	0	0	0																4.21			139	6.2		76					1.26	3.4573	1.66	5.69		4.81
1	1	54.44	0	1	0	0	0	0	0	0	2018-12-22	0	0	0	0	0	90	82	95	68	83.6923	83	54.3974	7.3755	83.9918	0.0846686	46.1538	130	132	165	128	142.308	137	159.231	12.6187	142.823	0.085193	76.9231	1	0	0	0	0	1	0	0	0	0	0	0	0	1	0	0	0	0	0	0	0	0	0	0	0	0	0	0	0	0	1	0	0	0	0	0	0	0	0	0	0	0	0	0	0	0	0	0	0	0	0	0	0	0	0	65.6								13.4	22		237		6.2		3.45		42	135	5.4	76	124	61	23	66	9	1.99	3.1755	0.71	4.79	13.7	5.19	6.33
0	1	44.39	0	0	0	0	0	0	0	0	0	0	0	0	0	0	60	66	66	60	63	63	18	4.2426	63.0714	0.047619	50	111	119	119	111	115	115	32	5.6569	115.07	0.0347826	50	0	0	0	0	0	0	0	0	0	0	0	0	0	0	0	0	0	0	0	0	0	0	0	0	0	0	0	0	0	0	0	0	0	0	0	0	0	0	0	0	0	0	0	0	0	0	0	0	0	0	0	0	0	0	0	91.3								5.2	31.7		213		4.57		4		42.4	142.1	6.9	70.8	103	61		17	8					14.5
0	1	33.15	0	0	0	0	0	0	0	0	0	0	0	0	0	0	85	85	85	85	85	85			85	0		120	120	120	120	120	120			120	0		0	0	0	0	0	0	0	0	0	0	0	0	0	0	0	0	0	0	0	0	0	0	0	0	0	0	0	0	0	0	0	0	0	0	0	0	0	0	0	0	0	0	0	0	0	0	0	0	0	0	0	0	0	0	0
0	0	42.36	0	0	0	0	0	0	0	0	0	0	0	0	0	0	80	81	82	79	80.5	80.5	1.6667	1.291	80.5078	0.0138886	0	130	150	150	130	140.25	140.5	104.25	10.2103	140.529	0.0630472	75	0	0	0	0	0	0	0	0	0	0	0	0	0	0	0	0	0	0	0	0	0	0	0	0	0	0	0	0	0	0	0	0	0	0	0	0	0	0	0	0	0	0	0	0	0	0	0	0	0	0	0	0	0	0	0																3.92			144	5.4		66					0.44	2.02	1.83	4.05		4.77
0	1	24.9	0	0	0	0	0	0	0	0	0	0	0	0	0	0	70	70	70	70	70	70			70	0		127	127	127	127	127	127			127	0		0	0	0	0	0	0	0	0	0	0	0	0	0	0	0	0	0	0	0	0	0	0	0	0	0	0	0	0	0	0	0	0	0	0	0	0	0	0	0	0	0	0	0	0	0	0	0	0	0	0	0	0	0	0	0
0	1	42.51	0	0	0	0	0	0	0	0	0	0	0	0	0	0	74	80	80	74	77	77	18	4.2426	77.0584	0.038961	50	128	139	139	128	133.5	133.5	60.5	7.7782	133.613	0.0411985	50	0	0	0	0	0	0	0	0	1	0	0	0	0	0	0	0	0	0	0	0	0	0	0	0	0	0	0	0	0	0	0	0	0	0	0	0	0	0	0	0	0	0	0	0	0	0	0	0	0	0	0	0	0	0	0
0	0	47.28	0	0	0	0	0	0	0	0	0	0	0	0	0	0	74	74	74	74	74	74			74	0		125	125	125	125	125	125			125	0		0	0	0	0	0	0	0	0	0	0	0	0	0	0	0	0	0	0	0	0	0	0	0	0	0	0	0	0	0	0	0	0	0	0	0	0	0	0	0	0	0	0	0	0	0	0	0	0	0	0	0	0	0	0	0	62								9.14	21.2		306		5.26		4.13		45.3	137	5.2	79.3	82	51		16	13					11.2
0	0	48.68	0	0	0	0	0	0	0	0	0	0	0	0	0	0	74	60	74	60	67	67	98	9.8995	67.3647	0.104478	50	144	115	144	115	129.5	129.5	420.5	20.5061	130.309	0.111969	50	0	0	0	0	0	0	0	0	0	0	0	0	0	0	0	0	0	0	0	0	0	0	0	0	0	0	0	0	0	0	0	0	0	0	0	0	0	0	0	0	1	0	0	0	0	0	0	0	0	0	0	0	0	0	0
0	0	39.29	0	0	0	0	0	0	0	0	0	0	0	0	0	0	69	72	72	69	71	72	3	1.7321	71.0141	0.0199185	0	138	128	142	128	136	138	52	7.2111	136.127	0.0432929	33.3333	0	1	0	0	0	0	0	0	0	0	0	0	0	0	0	0	0	0	0	0	0	0	0	0	0	0	0	0	0	0	0	0	0	0	0	0	0	0	0	0	0	0	0	0	0	0	0	0	0	0	0	0	0	0	0	71	0.1	0.2	1.6			0.3	2.4	4.6	22.7		263		4.62				43			86			17							10.5
0	1	24.65	0	0	0	0	0	0	0	0	0	0	0	0	0	0	68	80	84	68	76.3333	75.5	29.0667	5.3914	76.4918	0.0644752	33.3333	180	172	196	154	175.167	176	236.167	15.3677	175.727	0.080088	83.3333	0	0	0	0	0	0	0	0	0	0	0	0	0	0	0	0	0	0	0	0	0	0	0	0	0	0	0	0	0	0	0	0	0	0	0	0	0	0	0	0	0	0	0	0	0	0	0	0	0	0	0	0	0	0	0
0	0	46.76	0	0	0	0	0	0	0	0	0	0	0	0	0	0	68	79	80	68	74.7	76.5	24.2333	4.9227	74.8458	0.0625183	50	114	131	148	114	129	129.5	81.3333	9.0185	129.283	0.0663233	80	0	0	0	0	0	0	0	0	0	0	0	0	0	0	0	0	0	0	0	0	0	0	0	0	0	0	0	0	0	0	0	0	0	0	0	0	0	0	0	0	0	0	0	0	0	0	0	0	0	0	0	0	0	0	0																4.42	0.417		146	4.3		65					0.69	3.8564	1.31	5.48		5.91
1	1	69.58	0	0	0	0	0	0	0	0	0	0	0	0	0	0	73	57	74	57	69.7778	73	31.6944	5.6298	69.9794	0.0760673	44.4444	148	145	163	123	146.778	145	132.944	11.5302	147.18	0.0740625	66.6667	0	0	0	0	0	0	0	0	0	0	0	0	0	0	0	0	0	0	0	0	0	0	0	0	0	0	0	0	0	0	2	0	0	0	0	0	0	0	1	0	0	0	0	0	0	0	0	0	0	0	0	0	0	0	0	92.2	0.067	0.042	2.03			0.51	6.04	8.69	32		287		5.22		4.44	0.343		138	5.1		82					4.01	1.7473	0.83	4.4	16.7	7.75
0	0	38.34	0	0	0	0	0	0	0	0	0	0	0	0	0	0	80	93	96	70	83.75	83	91.6429	9.573	84.2274	0.106922	75	135	137	158	132	141.375	140.5	63.9821	7.9989	141.573	0.052925	62.5	0	0	0	0	0	0	0	0	0	0	0	0	0	0	0	0	0	0	0	0	0	0	0	0	0	0	0	0	0	0	0	0	0	1	0	0	0	0	0	0	0	0	0	0	0	0	0	0	0	0	0	0	0	0	0	89.9								6.37	30.8		236		4.1		3.91	0.215		137	3.9		65					1.66	2.5955	1.38	4.73	12.6	4.8
0	0	69.84	0	0	0	0	0	0	0	0	0	0	0	0	0	0	75	77	94	48	75.8462	77	136.641	11.6894	76.6731	0.148073	61.5385	131	141	185	85	138.231	141	608.192	24.6616	140.247	0.171409	69.2308	0	0	0	0	0	0	0	0	0	0	0	0	0	0	0	0	0	0	0	0	0	0	0	0	0	0	0	0	0	0	2	0	0	0	0	0	1	0	0	0	0	0	0	0	0	0	0	0	0	0	0	0	0	0	0	83.4								15.4	28.1		220		5.19		3.14		44	140	7.7	77	86	57		15	9					14.6
0	1	64.59	0	0	0	0	0	0	0	0	0	0	0	0	0	0	69	69	69	69	69	69			69	0		98	98	98	98	98	98			98	0		0	0	0	0	0	0	0	0	0	0	0	0	0	0	0	0	0	0	0	0	0	0	0	0	0	0	0	0	0	0	2	0	0	0	0	0	0	0	0	0	1	0	0	0	0	0	0	0	0	0	0	0	0	0	0
0	0	60.29	0	0	0	0	0	0	0	0	0	0	0	0	0	0	43	74	79	43	67.1429	69	133.81	11.5676	67.9916	0.159504	42.8571	116	119	134	105	120.714	119	97.2381	9.8609	121.059	0.0756286	71.4286	0	0	0	0	0	0	0	0	0	0	0	0	0	0	0	0	0	0	0	0	0	0	0	0	0	0	0	0	0	0	2	0	0	0	0	0	0	0	0	0	0	0	0	0	0	0	0	0	0	0	0	0	0	0	0																5.52			142.7	4.7		59
0	1	54.5	0	0	0	0	0	0	0	0	0	0	0	0	0	0	87	77	93	77	83.6364	83	17.4545	4.1779	83.7312	0.047628	27.2727	165	151	180	140	161.818	165	110.364	10.5054	162.128	0.0618998	63.6364	0	0	0	0	0	0	1	0	0	0	0	0	0	0	0	0	0	0	0	0	0	0	0	0	0	0	0	0	0	0	1	1	0	0	0	0	0	0	0	0	0	0	0	0	0	0	0	0	0	0	0	0	0	0	0	93.1								16.6	32		327		4.47		4.14	0.264	41	136	7.6	72	76	79		12	16	1.07	2.6836	1.11	4.28	14.3	15.86
0	0	68.68	0	0	0	0	0	0	0	0	0	0	0	0	0	0	60	60	60	60	60	60			60	0		123	123	123	123	123	123			123	0		0	0	0	0	0	0	0	0	0	0	0	0	0	0	0	0	0	0	0	0	0	0	0	0	0	0	0	0	0	0	2	0	0	0	1	0	0	0	0	0	0	0	0	0	0	0	0	0	0	0	0	0	0	0	0
1	0	51.28	1	0	0	0	0	0	0	2017-11-29	0	0	0	0	0	0	64	64	64	64	64	64			64	0		121	121	121	121	121	121			121	0		0	0	0	0	0	0	0	0	0	0	0	0	0	0	0	0	0	0	0	0	0	0	0	0	0	0	0	0	0	0	1	0	0	0	0	0	0	0	0	0	0	0	0	0	0	0	0	0	0	0	0	0	0	0	0	87.6	0	0.1	1.7			0.4	3.1	5.3	29.6		169	47.6315	4.39		4.87	0.25	42.56	139.03	5.23	78.54	95	77	26	19	11	0.614		1.764	5.022	13
1	0	47.57	0	1	0	0	0	1	0	0	2014-09-20	0	0	0	2014-09-20	0	84	79	84	79	81.5	81.5	12.5	3.5355	81.5383	0.0306748	50	99	114	114	99	106.5	106.5	112.5	10.6066	106.764	0.0704225	50	0	0	0	0	0	0	0	0	0	0	0	0	0	0	0	0	0	0	0	0	0	0	0	0	0	0	0	0	0	0	0	0	0	0	0	0	0	0	0	0	0	0	0	0	0	0	0	0	0	0	0	0	0	0	0
0	0	47.72	0	0	0	0	0	0	0	0	0	0	0	0	0	0	81	81	81	81	81	81			81	0		140	140	140	140	140	140			140	0		0	0	0	0	0	0	0	0	0	0	0	0	0	0	0	0	0	0	0	0	0	0	0	0	0	0	0	0	0	0	0	0	0	0	0	0	1	0	0	0	0	0	0	0	0	0	0	0	0	0	0	0	0	0	0	86.3								6.3	29.3		250		4.74	0.409	4	0.45	44	143	7	78	75		35							13.9
0	1	52.85	0	0	0	0	0	0	0	0	0	0	0	0	0	0	87	82	88	75	84.2	86	22.1778	4.7093	84.3184	0.0530601	40	121	129	160	121	139	138	130.889	11.4407	139.423	0.0780832	80	0	0	0	0	0	0	0	0	0	0	0	0	0	0	0	0	0	0	0	0	0	0	0	0	0	0	0	0	0	0	1	0	0	0	0	0	0	0	0	0	0	0	0	0	0	0	0	0	0	0	0	0	0	0	0																4.49			139	5		89					2.11	4.2009	0.83	5.99		6.77
0	1	60.46	0	0	0	0	0	0	0	0	0	0	0	0	0	0	74	74	74	74	74	74			74	0		114	114	114	114	114	114			114	0		0	0	0	0	0	0	1	0	0	0	0	0	0	0	0	0	0	0	0	0	0	0	0	0	0	0	0	0	0	0	2	1	0	0	1	0	0	1	0	0	0	0	0	0	0	0	0	0	0	0	0	0	0	0	0	90.5	0	0.1	2.3			0.4	2.7	5.4	31.8		227		4.36		4.3		43	144	5.2	75	78	54		18	16.1	2.03	2.5073	1.31	4.74	13.8	7.5	7.1
0	1	64.79	0	0	0	0	0	0	0	0	0	0	0	0	0	0	80	79	80	68	73.5556	74	21.0278	4.5856	73.6825	0.0587767	44.4444	160	164	168	144	154.333	156	78.75	8.8741	154.56	0.0542112	88.8889	0	0	0	0	0	0	0	0	0	0	0	0	0	0	0	0	0	0	0	0	0	0	0	0	0	0	0	0	0	0	2	1	0	1	1	0	0	0	0	0	0	0	0	0	0	0	0	0	0	0	0	0	0	0	0																4.55			138	5.7		93					0.98	3.9145	1.28	5.64		5.71
0	0	56.45	0	0	0	0	0	0	0	0	0	0	0	0	0	0	77	82	88	77	82.2857	82	14.2381	3.7733	82.3598	0.0424549	28.5714	122	160	160	122	140.143	134	214.476	14.645	140.797	0.0967487	71.4286	0	0	0	0	0	0	0	0	0	0	0	0	0	0	0	0	0	0	0	0	0	0	0	0	0	0	0	0	0	0	1	0	0	0	0	0	1	0	0	0	0	0	0	0	0	0	0	0	0	0	0	0	0	0	0	92.1	0.1	0.1	2			0.5	5.4	8	31.5		267		4.39		3.42		40.59	140	4.1	73.15	76	62		27	6.61					13.8
1	1	61.66	0	0	0	0	0	0	0	0	0	0	0	0	0	0	60	50	64	42	52	51	34.4	5.8652	52.2998	0.107542	36.3636	96	97	110	83	96.2727	96	65.4182	8.0882	96.5811	0.0801032	45.4545	0	0	0	0	0	0	0	0	0	0	0	0	0	0	0	0	0	0	0	0	0	0	0	0	0	0	0	0	0	0	2	0	0	0	1	0	0	0	0	0	0	0	0	0	0	0	0	0	0	0	0	0	0	0	0																4.63		42	139	9	73	121	113		20	10	0.8	3.1864	1.06	4.61		4.81
0	0	77.77	0	0	0	0	0	0	0	0	0	0	0	0	0	0	78	62	78	61	65.8333	62.5	46.9667	6.8532	66.1299	0.0950295	33.3333	161	132	161	124	138	135	170	13.0384	138.512	0.0862491	66.6667	0	0	0	0	0	0	0	0	0	0	0	0	0	0	0	0	0	0	0	0	0	0	0	0	0	0	0	0	0	0	3	0	0	0	1	0	0	0	0	0	0	0	0	0	0	0	0	0	0	0	0	0	0	0	0																4.86			137	5.2		77					2.71	3.0282	0.94	5.2		8.94
0	0	76.94	0	0	0	0	0	0	0	0	0	0	0	0	0	0	59	59	59	59	59	59			59	0		136	136	136	136	136	136			136	0		0	0	0	0	0	1	0	0	0	0	0	0	0	0	0	0	0	0	0	0	0	0	0	0	0	0	0	0	0	0	3	1	0	0	0	1	0	0	0	0	0	0	0	0	0	0	0	0	0	0	0	0	0	0	0	90.9	0.1	0.1	1.1			0.3	4.1	5.7	30.7		138		3.91		4.8	0.464	41	144	12.9	69	152	71	16	11	9					12
1	1	65.52	0	1	0	0	0	1	0	0	2017-08-17	0	0	0	2017-08-17	0	80	70	80	52	70	71	58.75	7.6649	70.372	0.103236	55.5556	128	114	129	109	119.556	119	48.7778	6.9841	119.737	0.0550763	77.7778	0	0	0	0	0	0	0	0	0	0	0	0	0	0	0	0	0	0	0	0	0	0	0	0	0	0	0	0	0	0	2	0	0	1	0	0	1	0	0	0	0	0	0	0	0	0	0	0	0	0	0	0	0	0	0																3.28	0.458		140	8.3		109					0.99	3.67	1.59	5.71		5.26
1	0	66.37	1	0	0	0	0	0	0	2014-06-20	0	0	0	0	0	0	85	85	85	85	85	85			85	0		150	150	150	150	150	150			150	0		0	0	0	0	0	0	0	0	0	0	0	0	0	0	0	0	0	0	0	0	0	0	0	0	0	0	0	0	0	0	2	0	0	0	0	0	0	0	0	0	0	0	0	0	0	0	0	0	0	0	0	0	0	0	0	87.4								7.54	30.4		313		4.46		3.03		41.2	142.9	6.1	77	70
0	0	69.98	0	0	0	0	0	0	0	0	0	0	0	0	0	0	93	69	93	66	73.7	70	70.9	8.4202	74.1316	0.108387	40	196	144	196	134	152.3	150.5	314.011	17.7204	153.225	0.110381	80	0	0	0	0	0	0	0	0	0	0	0	0	0	0	0	0	0	0	0	0	0	0	0	0	0	0	0	0	0	0	2	0	0	0	1	0	1	1	0	0	0	0	0	0	0	0	0	0	0	0	0	0	0	0	0	88.1								11.7	32.1		213		4.07		3.86	0.487	44	140	7.7	78	86			39	16	2.68	4.6218	1.46	7.3	13.1	5.17
1	0	63.3	0	0	0	0	0	0	0	0	0	0	0	0	0	0	91	82	95	80	86	84.5	25.1111	5.0111	86.1313	0.0552784	50	164	150	164	136	153.1	153	80.5444	8.9747	153.337	0.0556114	70	0	0	0	0	0	0	0	0	0	0	0	0	0	0	0	0	0	0	0	0	0	0	0	0	0	0	0	0	0	0	2	0	0	0	0	0	0	0	0	0	0	0	0	0	0	0	0	0	0	0	0	0	0	0	0																4.33			142	6		65					0.8	3.1364	1.71	5.21		8.92
0	0	62.43	0	0	0	0	0	0	0	0	0	0	0	0	0	0	80	69	80	69	74.3333	74	30.3333	5.5076	74.4692	0.0604966	66.6667	145	129	145	129	139.667	145	85.3333	9.2376	139.87	0.0540034	33.3333	0	0	0	0	0	0	0	0	0	0	0	0	0	0	0	0	0	0	0	0	0	0	0	0	0	0	0	0	0	0	2	1	0	0	1	0	0	0	0	0	1	0	0	1	0	0	0	0	0	0	0	0	0	0	0																4.5		38	141.4	7.1	76.9	97	70		12	7
0	0	66.41	0	0	0	0	0	0	0	0	0	0	0	0	0	0	90	82	94	76	86.2857	86	42.2381	6.4991	86.4953	0.0697332	85.7143	210	194	210	150	194.429	203	480.619	21.923	195.485	0.104392	85.7143	0	0	0	0	0	0	0	0	0	0	0	0	0	0	0	0	0	0	0	0	0	0	0	0	0	0	0	0	0	0	2	0	0	1	1	0	0	0	1	0	0	0	0	0	0	0	0	0	0	0	0	0	0	0	0																3.86	0.373		142	6.5		100					0.85	3.4536	1.36	5.2		5.95
0	1	34.4	0	0	0	0	0	0	0	0	0	0	0	0	0	0	77	77	77	77	77	77			77	0		132	132	132	132	132	132			132	0		0	0	0	0	0	0	0	0	1	0	0	0	0	0	0	0	0	0	0	0	0	0	0	0	0	0	0	0	0	0	0	1	0	0	0	0	0	0	0	0	0	0	0	0	0	0	0	0	0	0	0	0	0	0	0	90	0	0.1	2.5			0.5	2.9	5.98	30.5		200		5.83		4.14		47.8	140.9	4.5	77	93	72			9	1.06	2.4082	1.36	4.25	17.8	4.6	5.6
0	1	69.47	0	0	0	0	0	0	0	0	0	0	0	0	0	0	100	71	100	71	85.5	85.5	420.5	20.5061	86.7208	0.169591	50	150	148	150	148	149	149	2	1.4142	149.003	0.00671141	0	0	0	0	0	0	0	0	0	0	0	0	0	0	0	0	0	0	0	0	0	0	0	0	0	0	0	0	0	0	0	2	0	0	1	0	0	0	0	0	0	0	0	0	0	0	0	0	0	0	0	0	0	0	0	0
1	1	66.75	0	0	0	0	0	0	0	0	0	0	0	0	0	0	79	80	92	79	84	83	28	5.2915	84.1427	0.0583212	42.8571	134	138	162	134	144.714	144	108.905	10.4357	145.036	0.0667634	71.4286	0	0	0	0	0	0	0	0	0	0	0	0	0	0	0	0	0	0	0	0	0	0	0	0	0	0	0	0	0	0	2	0	0	0	1	0	0	0	1	0	0	0	0	0	0	0	0	0	0	0	0	0	0	0	0	87.1	0	0	2.2			0.4	2.5	5.15	29.1		228		4.52		4.04	0.384	41	142	7.7	86	99	81		17	6	0.75	2.8191	0.82	3.98	13.2	5.4
0	1	24.54	0	0	0	0	0	0	0	0	0	0	0	0	0	0	96	100	100	90	95.3333	96	25.3333	5.0332	95.4219	0.0431078	66.6667	164	180	180	164	171.333	170	65.3333	8.0829	171.46	0.0385194	66.6667	0	0	0	0	0	0	0	0	0	0	0	0	0	0	0	0	0	0	0	0	0	0	0	0	0	0	0	0	0	0	0	0	0	0	0	0	0	0	0	0	0	0	0	0	0	0	0	0	0	0	0	0	0	0	0																3.89	0.328		140	3.9		81										5.15
0	0	44.39	0	0	0	0	0	0	0	0	0	0	0	0	0	0	102	90	102	90	96	96	72	8.4853	96.1873	0.0625	50	168	160	168	160	164	164	32	5.6569	164.049	0.0243902	50	0	0	0	0	0	0	0	0	0	0	0	0	0	0	0	0	0	0	0	0	0	0	0	0	0	0	0	0	0	0	0	0	0	0	0	0	0	0	0	0	0	0	0	0	0	0	0	0	0	0	0	0	0	0	0	63.6								5.4	19.2		468		4.58	0.292	4			139	5.8		72									8.8
0	1	58.05	0	0	0	0	0	0	0	0	0	0	0	0	0	0	65	63	65	63	64	64	2	1.4142	64.0078	0.015625	0	133	117	133	117	125	125	128	11.3137	125.256	0.064	50	0	0	0	0	0	0	1	0	0	0	0	0	0	0	0	0	0	0	0	0	0	0	0	0	0	0	0	0	0	0	1	0	0	0	0	0	0	0	0	0	0	0	0	0	0	0	0	0	0	0	0	0	0	0	0	96.1								6.12	34		252		5.2		4.33		47.22	138.77	4.96	72.39	87	73		32	17.8					17.7
0	1	59.55	0	0	0	0	0	0	0	0	0	0	0	0	0	0	80	76	83	60	75.25	76	57.0714	7.5546	75.5811	0.0939089	50	130	131	149	128	136.75	137	49.3571	7.0255	136.908	0.0480565	62.5	0	0	0	0	0	0	0	0	0	0	0	0	0	0	0	0	0	0	0	0	0	0	0	0	0	0	0	0	0	0	1	0	0	0	0	0	0	0	0	0	0	0	0	0	0	0	0	0	0	0	0	0	0	0	0
0	0	36.65	0	0	0	0	0	0	0	0	0	0	0	0	0	0	51	51	51	51	51	51			51	0		93	93	93	93	93	93			93	0		0	0	0	0	0	0	0	0	0	0	0	0	0	0	0	0	0	0	0	0	0	0	0	0	0	0	0	0	0	0	0	0	0	0	0	0	0	0	0	0	0	0	0	0	0	0	0	0	0	0	0	0	0	0	0
0	0	42.83	0	0	0	0	0	0	0	0	0	0	0	0	0	0	98	98	98	98	98	98			98	0		160	160	160	160	160	160			160	0		0	0	0	0	0	0	0	0	0	0	0	0	0	0	0	0	0	0	0	0	0	0	0	0	0	0	0	0	0	0	0	0	0	0	0	0	0	0	0	0	0	0	0	0	0	0	0	0	0	0	0	0	0	0	0																						71
0	0	43.73	0	0	0	0	0	0	0	0	0	0	0	0	0	0	62	73	73	62	68	69	31	5.5678	68.1518	0.0668538	33.3333	107	121	121	107	115.667	119	57.3333	7.5719	115.832	0.0534503	33.3333	0	0	0	0	0	0	0	0	0	0	0	0	0	0	0	0	0	0	0	0	0	0	0	0	0	0	0	0	0	0	0	0	0	0	0	0	0	0	0	0	0	0	0	0	0	0	0	0	0	0	0	0	0	0	0																4.1		42.9	140.4	2.7	72.1	75
0	0	30.24	0	0	0	0	0	0	0	0	0	0	0	0	0	0	64	70	77	64	72.4	75	29.3	5.4129	72.5617	0.0668714	40	119	111	120	111	116	116	13.5	3.6742	116.046	0.0283305	0	0	0	0	0	0	0	0	0	0	0	0	0	0	0	0	0	0	0	0	0	0	0	0	0	0	0	0	0	0	0	0	0	0	0	0	0	0	0	0	0	0	0	0	0	0	0	0	0	0	0	0	0	0	0	0
0	0	59.75	0	0	0	0	0	0	0	0	0	0	0	0	0	0	88	90	90	88	89	89	2	1.4142	89.0056	0.011236	0	145	144	145	144	144.5	144.5	0.5	0.7071	144.501	0.00346021	0	0	0	0	0	0	0	0	0	0	0	0	0	0	0	0	0	0	0	0	0	0	0	0	0	0	0	0	0	0	0	1	0	0	0	0	0	0	0	0	0	0	0	0	0	0	0	0	0	0	0	0	0	0	0	0	90.6								8.06	32		333		4.44		5.01		46	141.5	6.2	82	70	98			14					14.2
1	0	78.71	0	1	0	0	0	1	0	0	2010-03-04	0	0	0	2010-03-04	0	76	90	90	49	76.7	78	141.122	11.8795	77.5235	0.146934	70	147	195	195	137	162.6	156.5	492.711	22.1971	163.958	0.129508	90	0	0	0	0	0	0	0	0	0	0	0	0	0	0	0	0	0	0	0	0	0	0	0	0	0	0	0	0	0	0	3	0	0	0	0	0	1	0	0	0	0	0	0	0	0	0	0	0	0	0	0	0	0	0	0	83.5								9.3	28		231		4.22		5.39		40.27	139	7	69.97	96	94		14	7.5	1.06			7.47	11.8
0	0	42.07	0	0	0	0	0	0	0	0	0	0	0	0	0	0	70	87	88	70	78	76.5	70.8	8.4143	78.3773	0.0984762	66.6667	126	144	144	120	133.167	133.5	120.967	10.9985	133.545	0.0753957	50	0	0	0	0	0	0	0	0	0	0	0	0	0	0	0	0	1	0	0	0	0	0	0	0	0	0	0	0	0	0	0	0	0	1	1	0	0	0	0	0	0	0	0	0	0	0	0	0	0	0	0	0	0	0	0	92.9								14	32.6		348		4.31		4.43		45	137	4.5	77	88	66		26	15	1.71	3.3727	1.09	5.24	14	6.41
0	1	58.98	0	0	0	0	0	0	0	0	0	0	0	0	0	0	73	78	84	73	79.8889	82	14.3611	3.7896	79.9687	0.044723	33.3333	147	140	157	130	146	147	75.5	8.6891	146.23	0.0561105	66.6667	0	0	0	0	0	0	0	0	0	0	0	0	0	0	0	0	0	0	0	0	0	0	0	0	0	0	0	0	0	0	1	0	0	1	0	0	0	0	0	0	0	0	0	0	0	0	0	0	0	0	0	0	0	0	0																4.11	0.459		138	5.8		106					1.74	2.9991	1.37	5.16		5.56
0	1	47.89	0	0	0	0	0	0	0	0	0	0	0	0	0	0	80	88	91	75	83.1429	82	30.1429	5.4903	83.2981	0.0611356	71.4286	150	139	158	132	145.571	150	91.619	9.5718	145.841	0.0608756	85.7143	0	0	0	0	0	0	0	0	0	0	0	0	0	0	0	0	0	0	0	0	0	0	0	0	0	0	0	0	0	0	0	1	0	0	1	0	0	0	0	0	0	0	0	0	0	0	0	0	0	0	0	0	0	0	0
0	0	29.13	0	0	0	0	0	0	0	0	0	0	0	0	0	0	54	54	54	54	54	54			54	0		102	102	102	102	102	102			102	0		0	0	0	0	0	0	0	0	0	0	0	0	0	0	0	0	0	0	0	0	0	0	0	0	0	0	0	0	0	0	0	0	0	0	0	0	0	0	0	0	0	0	0	0	0	0	0	0	0	0	0	0	0	0	0	94.3	0.1	0.1	1.3			0.5	4.2	6.2	32.1		208		4.01																	12.9
1	0	74.27	0	0	0	0	0	0	0	0	0	0	0	0	0	0	75	72	75	72	73.5	73.5	4.5	2.1213	73.5153	0.0204082	0	114	137	137	114	125.5	125.5	264.5	16.2635	126.026	0.0916335	50	1	1	0	0	0	0	0	0	0	1	0	0	0	0	0	0	0	0	0	0	1	0	0	0	0	0	0	0	0	0	4	0	0	0	0	1	0	1	0	0	0	0	0	0	0	0	0	0	0	0	0	0	0	0	0	89.7	0	0	0.8			0.3	4.4	5.5	30		201		4.71		2.8		41	142	3.4	73	61	111	21	13	13					14.2
0	0	29.03	0	0	0	0	0	0	0	0	0	0	0	0	0	0	82	82	82	82	82	82			82	0		127	127	127	127	127	127			127	0		0	0	0	0	0	0	0	0	0	0	0	0	0	0	0	0	0	0	0	0	0	0	0	0	0	0	0	0	0	0	0	0	0	0	1	0	0	0	0	0	0	0	0	0	0	0	0	0	0	0	0	0	0	0	0	92.9	0.028	0.072	1.33			0.379	3.9	5.71	31.2		269		4.66		4.11		42.8	136.2	3.6	74	76	79			11					14.5
1	0	70.62	1	0	0	0	0	0	0	2008-03-07	0	0	0	0	0	0	70	72	74	60	69	70	26.3333	5.1316	69.1634	0.0688542	71.4286	107	140	156	107	130.429	131	252.952	15.9045	131.257	0.112895	85.7143	0	0	0	0	0	0	0	0	0	0	0	0	0	0	0	0	0	0	0	0	0	0	0	0	0	0	0	0	0	0	3	0	0	0	0	0	0	0	0	0	0	0	0	0	0	0	0	0	0	0	0	0	0	0	0	88.7								6.47	31		211		4.16		4.26		44	140	7.7	69	85	75		16	4					12.9	5.17
0	0	44.03	0	0	0	0	0	0	0	0	0	0	0	0	0	0	90	90	90	90	90	90			90	0		140	140	140	140	140	140			140	0		0	0	0	0	0	0	0	0	0	0	0	0	0	0	0	0	0	0	0	0	0	0	0	0	0	0	0	0	0	0	0	0	0	1	1	0	0	0	0	0	0	0	0	0	0	0	0	0	0	0	0	0	0	0	0
0	1	40.55	0	0	0	0	0	0	0	0	0	0	0	0	0	0	67	73	73	61	66.75	66.5	24.25	4.9244	66.8861	0.0638903	75	130	121	130	114	121	120	44.6667	6.6833	121.138	0.047834	75	0	0	0	0	0	0	0	0	0	0	0	0	0	0	0	0	0	0	0	0	0	0	0	0	0	0	0	0	0	0	0	0	0	0	0	0	0	0	0	0	0	0	0	0	0	0	0	0	0	0	0	0	0	0	0	87.8		0.1	0.8	0		0.7	6.5	8.1	29.4		163		5.15		3.9		37.8	133.9	4.5	68.4	110	80		11	18					15.1		6.9
0	0	44.2	0	0	0	0	0	0	0	0	0	0	0	0	0	0	79	70	90	70	79.4286	79	51.619	7.1846	79.7066	0.0837442	57.1429	142	136	155	136	142.286	142	38.9048	6.2374	142.403	0.0405851	57.1429	0	0	0	0	0	0	0	0	0	0	0	0	0	0	0	0	0	0	0	0	0	0	0	0	0	0	0	0	0	0	0	0	0	0	0	0	0	0	0	0	0	0	0	0	0	0	0	0	0	0	0	0	0	0	0
0	1	28.03	0	0	0	0	0	0	0	0	0	0	0	0	0	0	60	60	60	60	60	60			60	0		110	110	110	110	110	110			110	0		0	0	0	0	0	0	0	0	0	0	0	0	0	0	0	0	0	0	0	0	0	0	0	0	0	0	0	0	0	0	0	0	0	0	0	0	0	0	0	0	0	0	0	0	0	0	0	0	0	0	0	0	0	0	0																		47			74		81		24	14
0	0	27.78	0	0	0	0	0	0	0	0	0	0	0	0	0	0	62	59	70	59	63.6667	62	32.3333	5.6862	63.8357	0.0729235	66.6667	100	101	104	100	101.667	101	4.3333	2.0817	101.681	0.0167181	0	0	0	0	0	0	0	0	0	0	0	0	0	0	0	0	0	0	0	0	0	0	0	0	0	0	0	0	0	0	0	0	0	0	0	0	0	0	0	0	0	0	0	0	0	0	0	0	0	0	0	0	0	0	0	0
0	0	28.09	0	0	0	0	0	0	0	0	0	0	0	0	0	0	48	48	48	48	48	48			48	0		105	105	105	105	105	105			105	0		0	0	0	0	0	0	0	0	0	0	0	0	0	0	0	0	0	0	0	0	0	0	0	0	0	0	0	0	0	0	0	0	0	0	0	0	0	0	0	0	0	0	0	0	0	0	0	0	0	0	0	0	0	0	0	90.6								3.7	31.4		198		4.08		4.09		44.1	140.77	5.06	74.14	69
0	1	64.29	0	0	0	0	0	0	0	0	0	0	0	0	0	0	91	89	100	80	90	91	31.8333	5.6421	90.1631	0.0602306	61.5385	159	160	177	139	154.231	158	148.526	12.1871	154.675	0.0759187	76.9231	0	0	0	0	0	0	0	0	0	0	0	0	0	0	0	0	0	0	0	0	0	0	0	0	0	0	0	0	0	0	2	0	0	1	0	0	1	0	0	0	0	0	0	0	0	0	0	0	0	0	0	0	0	0	0																3.54		45.39	136.19	6.19	77.78	105	58	46	81	16.55	1.8263		1.2386	5.4711			6.16
0	0	40.74	0	0	0	0	0	0	0	0	0	0	0	0	0	0	72	72	72	72	72	72			72	0		122	122	122	122	122	122			122	0		0	0	0	0	0	0	0	0	0	0	0	0	0	0	0	0	0	0	0	0	0	0	0	0	0	0	0	0	0	0	0	0	0	0	0	0	0	0	0	0	0	0	0	0	0	0	0	0	0	0	0	0	0	0	0	90.5								7.6	30.5		273		4.18		3.9		41.9	137.8	4.6	77.6	80	64		18	4					12.7
0	0	50.08	0	1	0	0	0	0	1	0	2017-07-07	0	0	0	0	2017-07-07	90	90	90	90	90	90			90	0		130	130	130	130	130	130			130	0		0	0	0	0	0	0	0	0	0	0	0	0	0	0	0	0	0	0	0	0	0	0	0	0	0	0	0	0	0	0	1	0	0	0	0	0	0	0	0	0	0	0	0	0	0	0	0	0	0	0	0	0	0	0	0	81.9								6.4	27		232		4.54		4.22		40.18	143.14	4.46	71.03	65
0	0	45.71	0	0	0	0	0	0	0	0	0	0	0	0	0	0	77	77	77	77	77	77			77	0		119	119	119	119	119	119			119	0		0	0	0	0	0	0	0	0	0	0	0	0	0	0	0	0	0	0	0	0	0	0	0	0	0	0	0	0	0	0	0	0	0	0	0	0	0	0	0	0	0	0	0	0	0	0	0	0	0	0	0	0	0	0	0	68								5.5	21.8		271		5.19		3.4	0.25	39.4	140.1	4.2	76.7	82
0	0	26.54	0	0	0	0	0	0	0	0	0	0	0	0	0	0	68	68	68	68	68	68			68	0		96	96	96	96	96	96			96	0		0	0	0	0	0	0	0	0	0	0	0	0	0	0	0	0	0	0	0	0	0	0	0	0	0	0	0	0	0	0	0	0	0	0	0	0	0	0	0	0	0	0	0	0	0	0	0	0	0	0	0	0	0	0	0
1	0	72.63	0	1	0	0	0	1	0	0	2017-11-02	0	0	0	2017-11-02	0	75	70	75	70	72.5	72.5	12.5	3.5355	72.5431	0.0344828	50	140	159	159	140	149.5	149.5	180.5	13.435	149.802	0.0635452	50	0	0	0	0	0	1	0	0	1	0	0	0	0	0	0	0	0	0	0	0	0	0	0	0	0	0	0	0	0	0	4	0	0	1	1	0	0	0	1	0	1	0	0	1	0	0	0	0	0	0	0	0	0	0	0
1	0	52.24	0	0	0	0	0	0	0	0	0	0	0	0	0	0	95	72	95	72	80.1667	78.5	71.7667	8.4715	80.5388	0.0964666	50	144	116	144	116	129.833	129.5	108.967	10.4387	130.183	0.0733956	83.3333	0	0	0	0	0	0	1	0	0	0	0	0	0	0	0	0	0	0	0	0	0	0	0	0	0	0	0	0	0	0	1	0	0	0	0	0	0	0	0	0	0	0	0	0	0	0	0	0	0	0	0	0	0	0	0
0	1	24.76	0	0	0	0	0	0	0	0	0	0	0	0	0	0	77	77	77	77	77	77			77	0		124	124	124	124	124	124			124	0		0	0	0	0	0	0	0	0	0	0	0	0	0	0	0	0	0	0	0	0	0	0	0	0	0	0	0	0	0	0	0	0	0	0	0	0	0	0	0	0	0	0	0	0	0	0	0	0	0	0	0	0	0	0	0
0	0	52.37	0	1	0	0	0	1	0	0	2018-03-12	0	0	0	2018-03-12	0	90	80	90	72	81.4167	80.5	30.2652	5.5014	81.5869	0.064694	58.3333	158	145	165	134	150.083	151.5	87.9015	9.3756	150.351	0.0598097	75	0	0	0	0	0	0	0	0	0	0	0	0	0	0	0	0	0	0	0	0	0	0	0	0	0	0	0	0	0	0	1	0	0	0	1	0	0	0	1	0	0	0	0	0	0	0	0	0	0	0	0	0	0	0	0																4.1			139	4.6		72					1.84	3.0536	1.52	5.41		5.95
0	0	69.66	0	0	0	0	0	0	0	0	0	0	0	0	0	0	70	76	76	70	73	73	18	4.2426	73.0616	0.0410959	50	131	120	131	120	125.5	125.5	60.5	7.7782	125.621	0.0438247	50	0	0	0	0	0	0	0	0	0	0	0	0	0	0	0	0	0	0	0	0	0	0	0	0	0	0	0	0	0	0	2	0	0	1	0	0	1	0	0	0	0	0	0	0	0	0	0	0	0	0	0	0	0	0	0
0	0	46.11	0	0	0	0	0	0	0	0	0	0	0	0	0	0	84	84	84	84	84	84			84	0		143	143	143	143	143	143			143	0		0	0	0	0	0	0	0	0	0	0	0	0	0	0	0	0	0	0	0	0	0	0	0	0	0	0	0	0	0	0	0	0	0	0	0	0	0	0	0	0	0	0	0	0	0	0	0	0	0	0	0	0	0	0	0
0	0	39.17	0	0	0	0	0	0	0	0	0	0	0	0	0	0	76	72	77	51	67.4	71	78.0444	8.8343	67.9191	0.124346	70	119	126	134	101	118.6	120	87.1556	9.3357	118.93	0.0746765	60	0	0	0	0	0	0	0	0	0	0	0	0	0	0	0	0	0	0	0	0	0	0	0	0	0	0	0	0	0	0	0	0	0	0	0	0	0	0	0	0	0	0	0	0	0	0	0	0	0	0	0	0	0	0	0																3.79	0.236		141	5.9		72					0.77	2.69	1.23	4.27		7.23
0	0	27.51	0	0	0	0	0	0	0	0	0	0	0	0	0	0	54	54	54	54	54	54			54	0		98	98	98	98	98	98			98	0		0	1	0	0	0	0	1	0	0	0	0	0	0	0	0	0	0	0	0	0	0	0	0	0	0	0	0	0	0	0	0	0	0	0	0	0	0	0	0	0	0	0	0	0	0	0	0	0	0	0	0	0	0	0	0	89.5								7.7	29.6		275		4.27		3.9		41	139	3.3	73	70	128	21	34	12
0	0	51.04	0	0	0	0	0	0	0	0	0	0	0	0	0	0	90	81	90	81	85.5	85.5	40.5	6.364	85.6183	0.0526316	50	170	157	170	157	163.5	163.5	84.5	9.1924	163.629	0.0397554	50	0	0	0	0	0	0	0	0	0	0	0	0	0	0	0	0	0	0	0	0	0	0	0	0	0	0	0	0	0	0	1	0	0	0	0	0	0	0	0	0	0	0	0	0	0	0	0	0	0	0	0	0	0	0	0
0	0	71.72	0	0	0	0	0	0	0	0	0	0	0	0	0	0	60	65	90	60	74.8	79	147.7	12.1532	75.5857	0.145323	60	154	165	222	154	183.4	180	715.8	26.7544	184.955	0.130479	80	0	0	0	0	0	0	0	0	0	0	0	0	0	0	0	0	0	0	0	0	0	0	0	0	0	0	0	0	0	0	3	0	0	0	0	0	0	0	0	0	0	0	0	0	0	0	0	0	0	0	0	0	0	0	0																4.18	0.608		142	7		103
0	0	29.99	0	0	0	0	0	0	0	0	0	0	0	0	0	0	63	60	63	60	61.5	61.5	4.5	2.1213	61.5183	0.0243902	0	93	104	104	93	98.5	98.5	60.5	7.7782	98.6534	0.0558376	50	0	0	0	0	0	0	0	0	0	0	0	0	0	0	0	0	0	0	0	0	0	0	0	0	0	0	0	0	0	0	0	0	0	0	0	0	0	0	0	0	0	0	0	0	0	0	0	0	0	0	0	0	0	0	0
0	0	43.75	0	0	0	0	1	0	0	0	0	0	0	2019-07-18	0	0	91	82	91	78	85	85.5	36.6667	6.0553	85.1616	0.0616946	25	148	132	148	132	140.25	140.5	56.25	7.5	140.4	0.0463115	25	0	0	0	0	0	0	0	0	0	0	0	0	0	0	0	0	0	0	0	0	0	0	0	0	0	0	0	0	0	0	0	1	0	0	0	0	0	0	0	0	0	0	0	0	0	0	0	0	0	0	0	0	0	0	0
0	0	52.52	0	0	0	0	0	0	0	0	0	0	0	0	0	0	83	80	86	80	81.8889	82	3.3611	1.8333	81.9071	0.0211077	22.2222	149	133	149	116	133.889	133	94.6111	9.7268	134.203	0.0684936	77.7778	0	0	0	0	0	0	0	0	0	0	0	0	0	0	0	0	0	0	0	0	0	0	0	0	0	0	0	0	0	0	1	0	0	0	0	0	0	0	0	0	0	0	0	0	0	0	0	0	0	0	0	0	0	0	0																3.85			142	6.5		87					1.53	3.7845	1.26	5.74		7.04
0	0	39.57	0	0	0	0	0	0	0	0	0	0	0	0	0	0	60	63	63	54	59	60	21	4.5826	59.1185	0.0634179	66.6667	124	117	124	114	118.333	117	26.3333	5.1316	118.407	0.0354079	33.3333	0	0	0	0	0	0	0	0	0	0	0	0	0	0	0	0	0	0	0	0	0	0	0	0	0	0	0	0	0	0	0	0	0	0	0	0	0	0	0	0	0	0	0	0	0	0	0	0	0	0	0	0	0	0	0	87.1								6.3	29.7		212		4.64		3.8		39.9	139.6	3.6	75.9	76
0	0	73.4	0	0	0	0	0	0	0	0	0	0	0	0	0	0	90	76	90	76	83	83	98	9.8995	83.2947	0.0843373	50	180	182	182	180	181	181	2	1.4142	181.003	0.00552486	0	1	0	0	0	0	0	0	0	0	0	0	0	0	0	0	0	0	0	0	0	0	0	0	0	0	0	0	0	0	0	3	0	0	1	0	0	0	1	0	0	0	0	0	0	0	0	0	0	0	0	0	0	0	0	0	86.1								9.02	30.3		242		4.42	0.38	4.8		44	135	6.3	73	97		21			1.28			5.7			6
0	1	58.2	0	0	0	0	0	0	0	0	0	0	0	0	0	0	73	69	75	65	69.7	69.5	12.6778	3.5606	69.7818	0.048463	30	115	123	128	104	114.4	113	44.7111	6.6866	114.576	0.0554502	50	0	0	0	0	0	0	0	0	0	0	0	0	0	0	0	0	0	0	0	0	0	0	0	0	0	0	0	0	0	0	1	0	0	0	0	0	0	0	0	0	0	0	0	0	0	0	0	0	0	0	0	0	0	0	0	89.8								6.9	29.9		198		5.18		4.24		46	138	6.4	76	95	130		65	16						9.51
0	1	24.26	0	0	0	0	0	0	0	0	0	0	0	0	0	0	83	90	90	83	86.5	86.5	24.5	4.9497	86.5708	0.0404624	50	128	128	128	128	128	128	0	0	128	0	0	0	0	0	0	0	0	0	0	0	0	0	0	0	0	0	0	0	0	0	0	0	0	0	0	0	0	0	0	0	0	0	0	0	0	0	0	0	0	0	0	0	0	0	0	0	0	0	0	0	0	0	0	0	0	0
0	0	45.72	0	0	0	0	0	0	0	0	0	0	0	0	0	0	95	95	95	95	95	95			95	0		130	130	130	130	130	130			130	0		0	0	0	0	0	0	0	0	0	0	0	0	0	0	0	0	0	0	0	0	0	0	0	0	0	0	0	0	0	0	0	0	0	0	0	0	0	0	0	0	0	0	0	0	0	0	0	0	0	0	0	0	0	0	0	93.1								6.4	31.2		211		4.68		4.3		45	140	5.3	77	84
0	0	42.32	0	0	0	0	0	0	0	0	0	0	0	0	0	0	90	90	90	78	83.6	80	34.8	5.8992	83.7663	0.0631144	40	140	154	154	131	139.2	137	79.7	8.9275	139.429	0.0573634	60	0	0	0	0	0	0	0	0	0	0	0	0	0	0	0	0	0	0	0	0	0	0	0	0	0	0	0	0	0	0	0	0	0	0	0	0	0	0	0	0	0	0	0	0	0	0	0	0	0	0	0	0	0	0	0																4.67			135.8	4.7		88					0.51	1.7582	1.16	3.15		4.9
0	0	53.07	0	0	0	0	0	0	0	0	0	0	0	0	0	0	68	68	68	68	68	68			68	0		117	117	117	117	117	117			117	0		0	0	0	0	0	0	0	0	0	0	0	0	0	0	0	0	0	0	0	0	0	0	0	0	0	0	0	0	0	0	1	0	0	0	0	0	0	0	0	0	0	0	0	0	0	0	0	0	0	0	0	0	0	0	0	91.7								5.1	30.7		161		4.08		3.8		38.9	141.6	5.3	73.8	79	68		19	5					12.5
0	0	45.8	0	0	0	0	0	0	0	0	0	0	0	0	0	0	68	69	70	63	67.5	68.5	9.6667	3.1091	67.5537	0.0398901	50	127	129	129	118	125.75	128	27.5833	5.252	125.832	0.0361698	50	0	0	0	0	0	0	0	0	0	0	0	0	0	0	0	0	0	0	0	0	0	0	0	0	0	0	0	0	0	0	0	0	0	0	1	0	0	0	0	0	0	0	0	0	0	0	0	0	0	0	0	0	0	0	0
0	0	68.46	0	0	0	0	0	0	0	0	0	0	0	0	0	0	70	58	70	58	64	64	36	6	64.1872	0.0765466	66.6667	120	101	120	101	112	115	97	9.8489	112.288	0.0717996	66.6667	0	0	0	0	0	0	1	0	0	0	0	0	0	0	0	0	0	0	0	0	0	0	0	0	0	0	0	0	0	0	2	0	0	1	0	0	0	0	0	0	0	0	0	0	0	0	0	0	0	0	0	0	0	0	0	89.6								5.96	29.6		248		4.38		4.2		39.62	140.83	6.65	73.81	68	111		28	4.46					13
0	1	24.51	0	0	0	0	0	0	0	0	0	0	0	0	0	0	65	65	65	65	65	65			65	0		116	116	116	116	116	116			116	0		0	0	0	0	0	0	0	0	0	0	0	0	0	0	0	0	0	0	0	0	0	0	0	0	0	0	0	0	0	0	0	0	0	0	0	0	0	0	0	0	0	0	0	0	0	0	0	0	0	0	0	0	0	0	0																4.3	0.305	43	143	5.7	71	69		32
0	0	38.66	0	0	0	0	0	0	0	0	0	0	0	0	0	0	63	63	63	63	63	63			63	0		97	97	97	97	97	97			97	0		0	0	0	0	0	0	0	0	0	0	0	0	0	0	0	0	0	0	0	0	0	0	0	0	0	0	0	0	0	0	0	0	0	0	1	0	0	0	0	0	0	0	0	0	0	0	0	0	0	0	0	0	0	0	0																4.3		36	143	4.6	68	79		16
0	0	47.84	0	0	0	0	0	0	0	0	0	0	0	0	0	0	95	95	95	95	95	95			95	0		147	147	147	147	147	147			147	0		0	0	0	0	0	0	0	0	0	0	0	0	0	0	0	0	0	0	0	0	0	0	0	0	0	0	0	0	0	0	0	1	0	1	1	0	0	0	0	0	0	0	0	0	0	0	0	0	0	0	0	0	0	0	0																4.4	0.32		140	3.5		80					1.05			4.9
0	0	29.43	0	0	0	0	0	0	0	0	0	0	0	0	0	0	64	61	64	61	62.5	62.5	4.5	2.1213	62.518	0.024	0	107	103	107	103	105	105	8	2.8284	105.019	0.0190476	0	0	0	0	0	0	0	0	0	0	0	0	0	0	0	0	0	0	0	0	0	0	0	0	0	0	0	0	0	0	0	0	0	0	0	0	0	0	0	0	0	0	0	0	0	0	0	0	0	0	0	0	0	0	0	0
0	0	49.87	0	0	0	0	0	0	0	0	0	0	0	0	0	0	67	72	72	67	69.5	69.5	12.5	3.5355	69.5449	0.0359712	50	140	139	140	139	139.5	139.5	0.5	0.7071	139.501	0.00358423	0	0	0	0	0	0	0	0	0	0	0	0	0	0	0	0	0	0	0	0	0	0	0	0	0	0	0	0	0	0	0	0	0	0	0	0	0	0	0	0	0	0	0	0	0	0	0	0	0	0	0	0	0	0	0	0																		45			83		113	35	37	17
1	0	68.39	1	0	0	0	0	0	0	2016-08-27	0	0	0	0	0	0	70	69	81	64	72	72	23.7143	4.8697	72.1535	0.0653418	60	147	140	168	138	146.467	147	71.1238	8.4335	146.693	0.0556272	53.3333	0	0	0	0	0	0	0	0	0	0	0	0	0	0	0	0	0	0	0	0	0	0	0	0	0	0	0	0	0	0	2	0	0	1	1	0	0	0	1	0	0	0	0	1	0	0	0	0	0	0	0	0	0	0	0
0	1	24.33	0	0	0	0	0	0	0	0	0	0	0	0	0	0	64	64	64	64	64	64			64	0		95	95	95	95	95	95			95	0		0	0	0	0	0	0	0	0	0	0	0	0	0	0	0	0	0	0	0	0	0	0	0	0	0	0	0	0	0	0	0	0	0	0	0	0	0	0	0	0	0	0	0	0	0	0	0	0	0	0	0	0	0	0	0
0	0	44.57	0	0	0	0	0	0	0	0	0	0	0	0	0	0	93	76	93	70	81.6	79	93.3	9.6592	82.0561	0.105876	40	159	113	159	113	140.6	144	373.3	19.321	141.658	0.12291	80	0	0	0	0	0	0	0	0	0	0	0	0	0	0	0	0	0	0	0	0	0	0	0	0	0	0	0	0	0	0	0	1	0	1	1	0	1	0	0	0	0	0	0	0	0	0	0	0	0	0	0	0	0	0	0																		40			72			20
0	0	68.98	0	0	0	0	0	0	0	0	0	0	0	0	0	0	60	65	65	60	62.5	62.5	12.5	3.5355	62.55	0.04	50	142	114	142	114	128	128	392	19.799	128.763	0.109375	50	0	0	0	0	0	0	0	0	0	0	0	0	0	0	0	0	0	0	0	0	0	0	0	0	0	0	0	0	0	0	2	0	0	0	1	0	0	0	0	0	0	0	0	0	0	0	0	0	0	0	0	0	0	0	0
0	0	43.85	0	0	0	0	0	0	0	0	0	0	0	0	0	0	70	70	70	70	70	70			70	0		110	110	110	110	110	110			110	0		0	0	0	0	0	0	0	0	0	0	0	0	0	0	0	0	0	0	0	0	0	0	0	0	0	0	0	0	0	0	0	0	0	0	0	0	0	0	0	0	0	0	0	0	0	0	0	0	0	0	0	0	0	0	0	92.7	0	0	0.9			0.4	7.8	9.2	31.7		191		4.03		4.05		39.07	140.15	3.47	72.6	70	45		38	7.83					12.8
0	0	42.64	0	0	0	0	0	0	0	0	0	0	0	0	0	0	57	57	57	57	57	57			57	0		105	105	105	105	105	105			105	0		0	0	0	0	0	0	0	0	0	0	0	0	0	0	0	0	0	0	0	0	0	0	0	0	0	0	0	0	0	0	0	0	0	0	0	0	0	0	0	0	0	0	0	0	0	0	0	0	0	0	0	0	0	0	0
0	0	39.19	0	0	0	0	0	0	0	0	0	0	0	0	0	0	78	78	78	78	78	78			78	0		101	101	101	101	101	101			101	0		0	0	0	0	0	0	0	0	0	0	0	0	0	0	0	0	0	0	0	0	0	0	0	0	0	0	0	0	0	0	0	0	0	0	0	0	0	0	0	0	0	0	0	0	0	0	0	0	0	0	0	0	0	0	0
0	0	46.61	0	0	0	0	0	0	0	0	0	0	0	0	0	0	65	60	65	60	62.5	62.5	12.5	3.5355	62.55	0.04	50	110	105	110	105	107.5	107.5	12.5	3.5355	107.529	0.0232558	50	0	0	0	0	0	0	0	0	0	0	0	0	0	0	0	0	0	0	0	0	0	0	0	0	0	0	0	0	0	0	0	0	0	0	0	0	0	0	0	0	0	0	0	0	0	0	0	0	0	0	0	0	0	0	0
0	0	49.15	0	0	0	0	0	0	0	0	0	0	0	0	0	0	82	100	100	68	80.5714	82	119.286	10.9218	81.2034	0.125499	42.8571	159	175	175	135	150.857	151	176.81	13.297	151.359	0.0816044	57.1429	0	0	0	0	0	0	1	0	0	0	0	0	0	0	0	0	0	0	0	0	0	0	0	0	0	0	0	0	0	0	0	0	0	0	0	0	0	0	0	0	0	0	0	0	0	0	0	0	0	0	0	0	0	0	0
0	0	34.61	0	0	0	0	0	0	0	0	0	0	0	0	0	0	63	62	79	62	66.8	64	48.7	6.9785	67.091	0.09344	40	104	114	125	104	112.6	113	65.3	8.0808	112.832	0.0641894	80	0	0	0	0	0	0	0	0	0	0	0	0	0	0	0	0	0	0	0	0	0	0	0	0	0	0	0	0	0	0	0	0	0	0	1	0	0	0	0	0	0	0	0	0	0	0	0	0	0	0	0	0	0	0	0	82.6	0	0.3	1.7			0.3	2.6	4.9	28.6		301		4.81	0.398																13.7
0	0	65.64	0	0	1	0	0	0	0	0	0	2011-05-07	0	0	0	0	77	77	77	77	77	77			77	0		116	116	116	116	116	116			116	0		0	0	0	0	0	0	0	0	0	0	0	0	0	0	0	0	0	0	0	0	0	0	0	0	0	0	0	0	0	0	2	0	0	0	0	0	0	0	1	0	1	0	0	1	0	0	0	0	0	0	0	0	0	0	0	85.7	0.07	0.29	0.96			0.54	3.72	5.67	29.3		198		4.48	0.384	3.9		43	142	7.4	72	78	97	27	29	11	1.64			5.8	13.1		5.3
0	0	44.64	0	0	0	0	0	0	0	0	0	0	0	0	0	0	71	69	83	69	74.75	73.5	38.9167	6.2383	74.945	0.0722749	75	127	126	138	126	131.5	131	35	5.9161	131.6	0.0389618	50	0	0	0	0	0	0	0	0	0	0	0	0	0	0	0	0	0	0	0	0	0	0	0	0	0	0	0	0	0	0	0	0	0	0	0	0	1	0	0	0	0	0	0	0	0	0	0	0	0	0	0	0	0	0	0	84.8	0	0.2	2			0.5	7.1	9.17	28.9		272		4.83		4.36		40	138.5	5	76	73	95		42	7	2.67	3.2464	1.28	5.74	14	5.3	6.9
0	0	60.92	0	0	0	0	0	0	0	0	0	0	0	0	0	0	72	62	80	62	72.8	75	44.7	6.6858	73.0452	0.0821424	40	146	155	155	140	147	146	53	7.2801	147.144	0.0442961	60	0	0	0	0	0	0	0	0	0	0	0	0	0	0	0	0	0	0	0	0	0	0	0	0	0	0	0	0	0	0	2	0	0	0	0	0	0	0	0	0	0	0	0	0	0	0	0	0	0	0	0	0	0	0	0																4.4			141	2.3		72
0	1	10.3	0	0	0	0	0	0	0	0	0	0	0	0	0	0	57	44	57	44	50.5	50.5	84.5	9.1924	50.9166	0.128713	50	92	87	92	87	89.5	89.5	12.5	3.5355	89.5349	0.027933	50	0	0	0	0	0	0	0	0	0	0	0	0	0	0	0	0	0	0	0	0	0	0	0	0	0	0	0	0	0	0	0	0	0	0	0	0	0	0	0	0	0	0	0	0	0	0	0	0	0	0	0	0	0	0	0
0	0	22.47	0	0	0	0	0	0	0	0	0	0	0	0	0	0	65	80	80	60	69.1667	70	44.1667	6.6458	69.4322	0.0877122	50	100	120	120	100	110.167	110	52.1667	7.2226	110.364	0.0598488	83.3333	0	0	0	0	0	0	0	0	0	0	0	0	0	0	0	0	0	0	0	0	0	0	0	0	0	0	0	0	0	0	0	0	0	0	0	0	0	0	0	0	0	0	0	0	0	0	0	0	0	0	0	0	0	0	0
1	1	20.73	1	0	0	0	0	0	0	2014-08-12	0	0	0	0	0	0	80	80	80	80	80	80			80	0		120	120	120	120	120	120			120	0		0	0	0	0	0	0	0	0	0	0	0	0	0	0	0	0	0	0	0	0	0	0	0	0	0	0	0	0	0	0	0	0	0	0	0	0	0	0	0	0	0	0	0	0	0	0	0	0	0	0	0	0	0	0	0
0	0	20.3	0	0	0	0	0	0	0	0	0	0	0	0	0	0	88	88	88	88	88	88			88	0		139	139	139	139	139	139			139	0		1	1	0	0	0	0	0	0	0	0	0	0	0	0	0	0	0	0	0	0	0	0	0	0	0	0	0	0	0	0	0	0	0	0	0	0	0	0	0	0	0	0	0	0	0	0	0	0	0	0	0	0	0	0	0	94.4								7.04	32.4		280		5.23		3.8		48	140.6	5.7	82	97
0	0	66.66	0	0	0	0	0	0	0	0	0	0	0	0	0	0	91	83	99	79	88.0556	88	29.1144	5.3958	88.2116	0.0595505	50	146	132	153	112	137.833	138.5	105.088	10.2513	138.193	0.0722788	77.7778	0	0	0	0	0	0	0	0	0	0	0	0	0	0	0	0	0	0	0	0	0	0	0	0	0	0	0	0	0	0	2	0	0	0	0	0	0	0	0	0	0	0	0	0	0	0	0	0	0	0	0	0	0	0	0																4.62			141.2	5.4		65
0	1	38.13	0	0	0	0	0	0	0	0	0	0	0	0	0	0	98	78	98	78	88	88	200	14.1421	88.5664	0.113636	50	162	139	162	139	150.5	150.5	264.5	16.2635	150.939	0.076412	50	0	0	0	0	0	1	0	0	0	0	0	0	0	0	0	0	0	0	0	0	0	0	0	0	0	0	0	0	0	0	0	1	0	1	0	0	0	0	0	0	0	0	0	0	0	0	0	0	0	0	0	0	0	0	0																3.9		43.2	143.7	4.3	82.3	126	84
0	0	51.54	0	0	0	0	0	0	0	0	0	0	0	0	0	0	55	58	58	55	56.5	56.5	4.5	2.1213	56.5199	0.0265487	0	127	134	134	127	130.5	130.5	24.5	4.9497	130.547	0.0268199	50	0	0	0	0	0	0	0	0	0	0	0	0	0	0	0	0	0	0	0	0	0	0	0	0	0	0	0	0	0	0	1	0	0	0	0	0	0	0	0	0	0	0	0	0	0	0	0	0	0	0	0	0	0	0	0
0	0	54.86	0	0	1	0	0	0	0	0	0	2019-05-27	0	0	0	0	89	67	90	67	79.25	80.5	54.9318	7.4116	79.5671	0.0895403	50	149	128	161	124	147	149	167.636	12.9474	147.522	0.0843281	75	0	0	0	0	0	0	0	0	0	0	0	0	0	0	0	0	0	0	0	0	0	0	0	0	0	0	0	0	0	0	1	0	0	0	0	0	0	0	0	0	0	0	0	0	0	0	0	0	0	0	0	0	0	0	0																4.56			140	4		75					1.12	4.2209	1.88	6.61		6
1	0	84.14	0	0	0	0	0	0	0	0	0	0	0	0	0	0	63	58	63	58	60.5	60.5	12.5	3.5355	60.5516	0.0413223	50	136	145	145	136	140.5	140.5	40.5	6.364	140.572	0.0320285	50	0	0	0	0	0	0	0	0	0	0	0	0	0	0	0	0	0	0	0	0	0	0	0	0	0	0	0	0	0	0	4	0	0	1	0	0	0	1	0	0	1	0	0	1	0	0	0	0	0	0	0	0	0	0	0	86.4								8.3	29.3		220		4.03		3.7		41	143	5.2	71	81	101		6	10.7	1.97			7.14		4.9
1	1	60.56	0	0	0	0	0	0	0	0	0	0	0	0	0	0	80	80	80	80	80	80			80	0		141	141	141	141	141	141			141	0		0	0	0	0	0	0	0	0	0	0	0	0	0	0	0	0	0	0	0	0	0	0	0	0	0	0	0	0	0	0	2	0	0	0	0	0	0	0	0	0	0	0	0	0	0	0	0	0	0	0	0	0	0	0	0	73.2								6	23.3		180		6.12		3.8	0.32	41.1	138.2	7	77	88
1	0	62.9	0	0	0	0	0	0	0	0	0	0	0	0	0	0	53	53	53	53	53	53			53	0		132	132	132	132	132	132			132	0		0	0	0	0	0	0	0	0	0	0	0	0	0	0	0	0	0	0	0	0	0	0	0	0	0	0	0	0	0	0	2	0	0	0	0	0	0	0	0	0	0	0	0	0	0	0	0	0	0	0	0	0	0	0	0	60.9	0.021	0.047	0.787			0.258	4.39	5.5	19.3		348		5.54		4.17		41	137	3.4	77	68	90			13					10.7
0	0	40.96	0	0	0	0	0	0	0	0	0	0	0	0	0	0	71	71	71	71	71	71			71	0		104	104	104	104	104	104			104	0		0	0	0	0	0	0	0	0	0	0	0	0	0	0	0	0	0	0	0	0	0	0	0	0	0	0	0	0	0	0	0	0	0	0	0	0	0	0	0	0	0	0	0	0	0	0	0	0	0	0	0	0	0	0	0
0	0	53.58	0	0	0	0	0	0	0	0	0	0	0	0	0	0	81	81	81	81	81	81			81	0		136	136	136	136	136	136			136	0		0	0	0	0	0	1	0	0	0	0	0	0	0	0	0	0	0	0	0	0	0	0	0	0	0	0	0	0	0	0	1	1	0	0	1	0	0	0	0	0	1	0	0	0	0	0	0	0	0	0	0	0	0	0	0	87.4								4	29.1		304		4.34	0.379	3.9		40	142	6.3	73	66	55	19	23	10	0.68	2.3482	1.04	3.7	12.6	5.3
0	0	68.2	0	0	0	0	0	0	0	0	0	0	0	0	0	0	75	79	97	71	80.5	78.5	59.5455	7.7166	80.8383	0.0917771	66.6667	151	146	179	133	151.583	149.5	158.447	12.5876	152.062	0.0795053	66.6667	0	0	0	0	0	0	0	0	0	0	0	0	0	0	0	0	0	0	0	0	0	0	0	0	0	0	0	0	0	0	2	0	0	0	0	0	1	0	0	0	1	0	0	0	0	0	0	0	0	0	0	0	0	0	0																3.73		44	141	6.6	80	70	77		30	9	1.38	3.8127	2.3	6.74		5.97
0	0	60.97	0	1	0	0	0	1	0	0	2007-01-03	0	0	0	2007-01-03	0	64	62	80	54	64.8667	64	49.981	7.0697	65.2253	0.105293	66.6667	144	144	163	124	142.133	141	112.695	10.6158	142.503	0.0721565	86.6667	0	0	0	0	0	0	0	0	0	0	0	0	0	0	0	0	0	0	0	0	0	0	0	0	0	0	0	0	0	0	2	0	0	0	0	0	0	0	0	0	0	0	0	0	0	0	0	0	0	0	0	0	0	0	0
1	0	78.3	0	0	0	0	0	0	0	0	0	0	0	0	0	0	64	59	80	50	59.875	59	47.5833	6.8981	60.2464	0.111549	62.5	150	124	169	116	136.062	137.5	273.396	16.5347	137.001	0.117664	87.5	0	0	0	0	0	0	0	0	0	0	0	0	0	0	0	0	0	0	0	0	0	0	0	0	0	0	0	0	0	0	3	0	0	1	0	0	1	0	0	0	0	0	0	0	0	0	0	0	0	0	0	0	0	0	0	90.3								6.4	29.6		256		3.53		3.6	0.246	40	143	6.3	69	103		16
1	0	64.75	0	0	0	0	0	0	0	0	0	0	0	0	0	0	68	68	96	68	80	80	59.2308	7.6962	80.343	0.0927025	64.2857	127	129	165	127	143.357	139	153.017	12.37	143.852	0.0831491	78.5714	1	0	0	0	0	1	0	0	0	0	0	0	0	0	1	0	0	0	0	0	0	0	0	0	0	0	0	0	0	0	2	1	0	0	1	0	0	0	0	0	0	0	0	0	0	0	0	0	0	0	0	0	0	0	0	96.4								8.31	32.8		300		4.2		5.02		44.8	138.2	5.1	75	71	83			11	0.73	3.0282	1.65	5.01
1	0	83.16	0	0	0	0	0	0	0	0	0	0	0	0	0	0	59	59	59	59	59	59			59	0		131	131	131	131	131	131			131	0		0	0	0	0	0	0	0	0	0	0	0	0	0	0	0	0	0	0	0	0	0	0	0	0	0	0	0	0	0	0	4	0	0	0	0	0	0	0	0	0	0	0	0	0	0	0	0	0	0	0	0	0	0	0	0
1	1	76.76	0	0	0	0	0	0	0	0	0	0	0	0	0	0	54	93	93	54	69.1	66	192.989	13.892	70.3456	0.190726	80	155	207	207	113	157.7	154	813.789	28.527	160.005	0.171611	80	0	0	0	0	0	0	0	0	0	0	0	0	0	0	0	0	0	0	0	0	0	0	0	0	0	0	0	0	0	0	3	0	0	0	1	0	0	0	1	0	0	0	0	0	0	0	0	0	0	0	0	0	0	0	0
1	0	70.62	0	0	0	0	0	0	0	0	0	0	0	0	0	0	63	64	77	63	68	64	61	7.8102	68.2984	0.09378	66.6667	122	145	154	122	140.333	145	272.333	16.5025	140.979	0.0960161	66.6667	0	0	0	0	0	0	0	0	0	0	0	0	0	0	0	0	0	0	0	0	0	0	0	0	0	0	0	0	0	0	3	0	0	1	1	0	0	0	0	0	1	0	0	1	0	0	0	0	0	0	0	0	0	0	0																4.4		41.9	143.8	5.1	79.2	90
0	1	68.59	0	0	0	0	0	0	0	0	0	0	0	0	0	0	81	69	92	61	73.8889	73	73.0458	8.5467	74.3543	0.11241	72.2222	147	142	177	116	146	146.5	154.353	12.4239	146.498	0.0826976	66.6667	0	0	0	0	0	0	1	0	0	0	0	0	0	0	0	0	0	0	0	0	0	0	0	0	0	0	0	0	0	0	2	0	0	0	0	0	0	0	0	0	0	0	0	0	0	0	0	0	0	0	0	0	0	0	0
0	0	77.32	0	0	0	0	0	0	0	0	0	0	0	0	0	0	71	58	71	58	63	61.5	31.3333	5.5976	63.1862	0.0769473	25	161	136	161	136	143.25	138	140.917	11.8708	143.618	0.0717657	25	0	0	0	0	0	0	0	0	0	0	0	0	0	0	0	0	0	0	0	0	0	0	0	0	0	0	0	0	0	0	3	0	0	1	0	0	0	0	0	0	0	0	0	0	0	0	0	0	0	0	0	0	0	0	0																3.6		42.5	142.4	4.6	81.7	83					0.86	4.8591	1.95	7.2		5.9
1	0	69.2	0	0	1	0	0	0	0	0	0	2015-03-17	0	0	0	0	67	72	80	67	72	72	18.2222	4.2687	72.1138	0.0562457	40	131	123	155	123	136.1	134	95.4333	9.769	136.415	0.0680947	60	0	0	0	0	0	0	0	0	0	0	0	0	0	0	0	0	0	0	0	0	0	0	0	0	0	0	0	0	0	0	2	0	0	0	0	0	0	0	0	0	0	0	0	0	0	0	0	0	0	0	0	0	0	0	0																3.85			142	6.5		84
0	0	71.38	0	0	0	0	0	0	0	0	0	0	0	0	0	0	77	70	85	57	73.6923	75	47.2308	6.8725	73.9875	0.0896003	53.8462	141	136	147	126	137.846	137	32.3077	5.684	137.954	0.0396166	53.8462	0	0	0	0	0	0	0	0	0	0	0	0	0	0	0	0	0	0	0	0	0	0	0	0	0	0	0	0	0	0	3	0	0	0	1	0	0	0	0	0	0	0	0	0	0	0	0	0	0	0	0	0	0	0	0
1	0	80.35	0	0	0	0	0	0	0	0	0	0	0	0	0	0	68	48	68	48	60.7143	62	42.9048	6.5502	61.0164	0.0998823	57.1429	150	113	150	113	137.857	146	291.476	17.0727	138.76	0.114657	42.8571	0	0	0	0	0	0	0	0	0	0	0	0	0	0	0	0	0	0	0	0	0	0	0	0	0	0	0	0	0	0	4	0	0	1	0	1	0	0	0	0	0	0	0	0	0	0	0	0	0	0	0	0	0	0	0
0	1	66.01	0	0	0	0	0	0	0	0	0	0	0	0	0	0	77	74	77	70	73.6667	74	12.3333	3.5119	73.7225	0.0389245	33.3333	127	123	127	116	122	123	31	5.5678	122.085	0.0372628	66.6667	0	0	0	0	0	0	0	0	0	0	0	0	0	0	0	0	0	0	0	0	0	0	0	0	0	0	0	0	0	0	2	0	0	1	0	0	0	0	0	0	0	0	0	0	0	0	0	0	0	0	0	0	0	0	0																5			139	7.4		93					0.91			5.39		4.5
1	0	87.56	0	0	0	0	0	0	0	0	0	0	0	0	0	0	62	59	80	51	64.4444	62	94.0278	9.6968	65.0897	0.141862	77.7778	135	138	153	110	132.222	135	267.444	16.3537	133.118	0.11661	55.5556	0	0	0	0	0	0	0	0	0	0	0	0	0	0	0	0	0	0	0	0	0	0	0	0	0	0	0	0	0	0	4	0	0	1	0	0	0	0	0	0	0	0	0	0	0	0	0	0	0	0	0	0	0	0	0
1	0	76.01	0	1	0	0	0	1	0	0	2014-08-25	0	0	0	2014-08-25	0	79	79	79	79	79	79			79	0		173	173	173	173	173	173			173	0		0	0	0	0	0	0	0	0	0	0	0	0	0	0	0	0	0	0	0	0	0	0	0	0	0	0	0	0	0	1	4	0	0	0	0	0	1	0	0	0	0	0	0	0	0	0	0	0	0	0	0	0	0	0	0	85								7	29.3		264		4.88	0.416
1	1	79.87	0	0	0	0	0	0	0	0	0	0	0	0	0	0	82	78	82	78	80.6667	82	5.3333	2.3094	80.6887	0.0233754	0	136	118	164	118	139.333	136	537.333	23.1805	140.613	0.135838	66.6667	0	0	0	0	0	0	0	0	0	0	0	0	0	0	0	0	0	0	0	0	0	0	0	0	0	0	0	0	0	0	3	0	0	0	1	0	0	0	1	0	0	0	0	0	0	0	0	0	0	0	0	0	0	0	0
1	1	64.18	0	0	0	0	0	0	0	0	0	0	0	0	0	0	95	75	96	75	87.8333	89	65.3667	8.085	88.1429	0.0840288	33.3333	164	127	165	127	151.5	154.5	210.7	14.5155	152.078	0.0874639	83.3333	0	0	0	0	0	0	0	0	0	0	0	0	0	0	0	0	0	0	0	0	0	0	0	0	0	0	0	0	0	0	2	1	0	0	0	0	0	0	0	0	1	0	0	0	0	0	0	0	0	0	0	0	0	0	0	93.7								6.99	32.4		300		3.8		4.84	0.399	46	140	7.5	78	95					2.31	3.92	1.04	6.01		15.39
1	1	78.23	0	0	0	0	0	0	0	0	0	0	0	0	0	0	90	56	90	53	64.6364	58	167.855	12.9559	65.8062	0.191114	45.4545	150	127	150	115	131.636	128	131.255	11.4566	132.089	0.0829822	72.7273	0	0	0	0	0	1	0	0	0	0	0	0	0	0	0	0	0	0	0	0	0	0	0	0	0	0	0	0	0	0	3	0	0	1	0	0	1	0	1	0	0	0	0	0	0	0	0	0	0	0	0	0	0	0	0																3.81		46	145	10.5	80	120
0	0	66.83	0	0	0	0	0	0	0	0	0	0	0	0	0	0	55	62	62	55	57.5	56.5	11	3.3166	57.5717	0.0499527	25	107	110	113	107	110	110	6	2.4495	110.02	0.0192847	0	0	0	0	0	0	0	0	0	0	0	0	0	0	0	0	0	0	0	0	0	0	0	0	0	0	0	0	0	0	0	2	0	0	0	0	0	0	0	0	0	0	0	0	0	0	0	0	0	0	0	0	0	0	0	0	92.2	0	0.4	2.6			0.6	3.4	6.9	31.2		188		4.37		4.3	0.25	39	147	5.2	69	78	56		9	12.4	1.15	4.3673	2.2	7.09	13.6		4.4
1	0	78.71	0	0	0	0	0	0	0	0	0	0	0	0	0	0	74	67	86	56	69.1667	67.5	111.424	10.5558	69.9011	0.146116	41.6667	170	128	190	128	161.417	160	364.629	19.0953	162.449	0.113262	91.6667	0	0	0	0	0	0	0	0	0	0	0	0	0	0	0	0	0	0	0	0	0	0	0	0	0	0	0	0	0	0	3	0	0	0	1	0	0	0	0	0	0	0	0	0	0	0	0	0	0	0	0	0	0	0	0
1	0	87.38	0	0	0	0	0	0	0	0	0	0	0	0	0	0	65	72	72	61	66.5	66.5	15.5	3.937	66.597	0.0540448	66.6667	146	146	180	138	159.833	157.5	351.367	18.7448	160.747	0.107059	66.6667	0	0	0	0	0	0	0	0	0	0	0	0	0	0	0	0	0	0	0	0	0	0	0	0	0	0	0	0	0	0	4	0	0	0	0	0	0	0	0	0	0	0	0	0	0	0	0	0	0	0	0	0	0	0	0
0	0	64.31	0	0	0	0	0	0	0	0	0	0	0	0	0	0	80	69	81	63	71.3333	70	32.381	5.6904	71.5449	0.0770674	60	148	153	153	110	136	138	198.286	14.0814	136.679	0.100029	80	0	0	0	0	0	0	0	0	0	0	0	0	0	0	0	0	0	0	0	0	0	0	0	0	0	0	0	0	0	0	2	0	0	0	0	0	0	0	0	0	0	0	0	0	0	0	0	0	0	0	0	0	0	0	0
1	0	62.63	0	0	0	0	0	0	0	0	0	0	0	0	0	0	56	90	90	56	76	75	176.5	13.2853	76.9233	0.156352	40	117	182	182	117	151.2	155	593.7	24.366	152.763	0.144137	80	0	0	0	0	0	0	0	0	0	0	0	0	0	0	0	0	0	0	0	0	0	0	0	0	0	0	0	0	0	0	2	0	0	0	0	0	0	0	0	0	0	0	0	0	0	0	0	0	0	0	0	0	0	0	0
0	0	65.24	0	0	0	0	0	0	0	0	0	0	0	0	0	0	79	86	86	79	82.6	82	8.3	2.881	82.6402	0.0311964	40	151	162	166	151	157.4	156	41.8	6.4653	157.506	0.0367391	40	0	0	0	0	0	0	0	0	0	0	0	0	0	0	0	0	0	0	0	0	0	0	0	0	0	0	0	0	0	0	2	0	0	0	0	0	0	0	0	0	0	0	0	0	0	0	0	0	0	0	0	0	0	0	0
0	0	76.27	0	0	0	0	0	0	0	0	0	0	0	0	0	0	80	78	80	66	75	76	24	4.899	75.1332	0.0596285	50	161	168	168	140	157.333	159.5	88.6667	9.4163	157.568	0.0546347	83.3333	0	0	0	0	0	0	0	0	0	0	0	0	0	0	0	0	0	0	0	0	0	0	0	0	0	0	0	0	0	0	3	0	0	0	0	0	0	0	0	0	0	0	0	0	0	0	0	0	0	0	0	0	0	0	0
1	0	74.79	0	0	0	0	0	0	0	0	0	0	0	0	0	0	88	65	90	64	73.6	71	91.1143	9.5454	74.1755	0.125295	46.6667	200	134	200	127	168.333	169	520.809	22.8213	169.771	0.130975	80	0	0	0	0	0	0	0	0	0	0	0	0	0	0	0	0	0	0	0	0	0	0	0	0	0	0	0	0	0	0	3	1	0	0	0	0	0	0	1	0	0	0	0	0	0	0	0	0	0	0	0	0	0	0	0
1	0	77.77	0	0	0	0	0	0	0	0	0	0	0	0	0	0	90	56	90	51	61.4444	54	206.028	14.3537	62.9171	0.220244	44.4444	160	112	160	103	114.778	110	304.694	17.4555	115.952	0.143383	55.5556	0	0	0	0	0	0	1	0	0	0	0	0	0	0	0	0	0	0	0	0	0	0	0	0	0	0	0	0	0	0	3	0	0	0	0	0	0	0	0	0	0	0	0	0	0	0	0	0	0	0	0	0	0	0	0
1	1	73.3	0	0	0	0	0	0	0	0	0	0	0	0	0	0	90	91	100	70	84.25	85.5	60.4079	7.7723	84.5899	0.0899164	60	129	150	158	110	142.1	143	172.937	13.1505	142.677	0.090201	70	0	0	0	0	0	0	0	0	0	0	0	0	0	0	0	0	0	0	0	0	0	0	0	0	0	0	0	0	0	0	3	0	0	0	1	0	0	0	0	0	0	0	0	0	0	0	0	0	0	0	0	0	0	0	0
1	0	75.87	0	0	0	0	0	0	0	0	0	0	0	0	0	0	74	77	77	59	72	74	42.4	6.5115	72.245	0.0825581	33.3333	144	156	156	135	147	147.5	56.8	7.5366	147.161	0.0468022	33.3333	0	0	0	0	0	0	0	0	0	0	0	0	0	0	0	0	0	0	0	0	0	0	0	0	0	0	0	0	0	0	3	0	0	1	1	0	0	0	0	0	0	0	0	0	0	0	0	0	0	0	0	0	0	0	0																4.06			136.1	4.1		72										10.4
0	1	78.62	0	0	0	0	0	0	0	0	0	0	0	0	0	0	82	82	82	82	82	82			82	0		150	150	150	150	150	150			150	0		0	1	0	0	0	0	0	0	0	0	0	0	0	0	0	0	0	0	0	0	0	0	0	0	0	0	0	0	0	0	3	0	0	1	0	0	0	1	0	0	1	0	0	1	0	0	0	0	0	0	0	0	0	0	0																4.5		43	140	6.9	73	116	58		25	12.1	1.81	4.5773	1.11	6.51		6.2
0	0	68.94	0	0	0	0	0	0	0	0	0	0	0	0	0	0	74	63	74	60	65.6667	64.5	26.6667	5.164	65.8357	0.0717875	50	135	109	138	106	121.667	121	171.867	13.1098	122.254	0.0983634	33.3333	0	0	0	0	0	0	0	0	0	0	0	0	0	0	0	0	0	0	0	0	0	0	0	0	0	0	0	0	0	0	2	0	0	0	0	0	1	0	0	0	1	0	0	0	0	0	0	0	0	0	0	0	0	0	0	84.7								8.5	29.4		285		4.79		3.9		43	138	6.9	73	69										16
1	0	71.76	0	0	0	0	0	0	0	0	0	0	0	0	0	0	75	79	85	66	74.1818	75	20.9177	4.5736	74.3163	0.0602363	40.9091	135	150	161	106	131.591	133.5	166.349	12.8976	132.193	0.0957595	68.1818	0	0	0	0	0	0	0	0	0	0	0	0	0	0	0	0	0	0	0	0	0	0	0	0	0	0	0	0	0	0	3	0	0	0	0	0	0	0	0	0	0	0	0	0	0	0	0	0	0	0	0	0	0	0	0	90.3								5.38	30.7		265		4.58		4.29		42	139.7	7.8	75	84	74			10	0.84	4.2682	1.6	6.25			5.3
0	0	59.81	0	0	0	0	0	0	0	0	0	0	0	0	0	0	69	72	72	69	70.5	70.5	4.5	2.1213	70.516	0.0212766	0	130	126	130	126	128	128	8	2.8284	128.016	0.015625	0	0	0	0	0	0	0	0	0	0	0	0	0	0	0	0	0	0	0	0	0	0	0	0	0	0	0	0	0	0	0	1	0	0	0	0	0	0	0	0	0	0	0	0	0	0	0	0	0	0	0	0	0	0	0	0	89.8	0.1	0.1	2			0.5	5.3	7.9	31.3		211		4.28		5.5		45	144	5	73	74	74		19	8.4	1.41	4.6191	1.53	6.79	13.4	6.5
1	0	84.33	0	0	0	0	0	0	0	0	0	0	0	0	0	0	74	54	74	54	63.875	63	68.6964	8.2883	64.3438	0.121378	75	160	107	160	107	138.625	138.5	311.696	17.6549	139.605	0.119132	87.5	0	0	0	0	0	0	0	0	0	0	0	0	0	0	0	0	0	0	0	0	0	0	0	0	0	0	0	0	0	0	4	0	0	0	0	0	0	0	0	0	0	0	0	0	0	0	0	0	0	0	0	0	0	0	0
0	0	78.32	0	0	0	0	0	0	0	0	0	0	0	0	0	0	79	79	79	79	79	79			79	0		124	124	124	124	124	124			124	0		0	0	0	0	0	0	0	0	0	0	0	0	0	0	0	0	0	0	0	0	0	0	0	0	0	0	0	0	0	0	3	0	0	0	0	0	0	0	0	0	0	0	0	0	0	0	0	0	0	0	0	0	0	0	0
1	1	65.08	0	0	0	0	0	0	0	0	0	0	0	0	0	0	85	85	85	85	85	85			85	0		140	140	140	140	140	140			140	0		0	0	0	0	0	0	0	0	0	0	0	0	0	0	0	0	0	0	0	0	0	0	0	0	0	0	0	0	0	0	2	0	0	0	0	0	0	0	0	0	0	0	0	0	0	0	0	0	0	0	0	0	0	0	0	84.3								9.1	27.9		282		5.15	0.435	4.3		43	140	7.1	77	98	81	22	36	14	1.17	3.5235	1.14	5.2	14.4	8.5
1	1	68.87	1	0	0	0	0	0	0	2015-02-16	0	0	0	0	0	0	81	71	89	71	82.375	82	30.8393	5.5533	82.5386	0.063061	50	135	119	163	119	145.375	144.5	203.696	14.2722	145.987	0.0918345	62.5	0	0	0	0	0	0	0	0	0	0	0	0	0	0	0	0	0	0	0	0	0	0	0	0	0	0	0	0	0	0	2	0	0	0	0	0	0	0	0	0	0	0	0	0	0	0	0	0	0	0	0	0	0	0	0
1	0	78.46	0	0	0	0	0	0	0	0	0	0	0	0	0	0	65	52	65	52	58.5	58.5	84.5	9.1924	58.86	0.111111	50	155	157	157	155	156	156	2	1.4142	156.003	0.00641026	0	0	1	0	0	0	0	0	0	0	0	0	0	0	0	0	0	0	0	0	0	0	0	0	0	0	0	0	0	0	0	3	0	0	1	0	0	1	0	0	0	0	0	0	0	0	0	0	0	0	0	0	0	0	0	0	87.1								4.6	28.7		238	107.87	4.69	0.409	5.2		40	142	5.5	70	87	108	21	13	4					13.5		4.7
1	0	79.35	0	0	0	0	0	0	0	0	0	0	0	0	0	0	59	59	59	59	59	59			59	0		122	122	122	122	122	122			122	0		0	0	0	0	0	0	0	0	0	0	0	0	0	0	0	0	0	0	0	0	0	0	0	0	0	0	0	0	0	0	3	0	0	0	0	0	0	0	0	0	0	0	0	0	0	0	0	0	0	0	0	0	0	0	0
0	0	66.04	0	0	0	0	0	0	0	0	0	0	0	0	0	0	71	78	78	71	74.5	74.5	24.5	4.9497	74.5822	0.0469799	50	120	129	129	120	124.5	124.5	40.5	6.364	124.581	0.0361446	50	0	0	0	0	0	0	0	0	0	0	0	0	0	0	0	0	0	0	0	0	0	0	0	0	0	0	0	0	0	0	2	0	0	0	0	0	0	0	0	0	0	0	0	0	0	0	0	0	0	0	0	0	0	0	0
0	0	65.87	0	0	0	0	0	0	0	0	0	0	0	0	0	0	64	77	79	64	73.7143	75	25.2381	5.0238	73.8609	0.0630962	57.1429	152	132	152	118	136.571	139	163.286	12.7783	137.083	0.0866245	71.4286	0	0	0	0	0	0	0	0	0	0	0	0	0	0	0	0	0	0	0	0	0	0	0	0	0	0	0	0	0	0	2	0	0	0	0	0	0	0	0	0	0	0	0	0	0	0	0	0	0	0	0	0	0	0	0																4.32		41	138.1	6.9	81	90	66			6
1	0	67.81	0	0	0	0	0	0	0	0	0	0	0	0	0	0	83	77	86	70	78.125	77.5	20.7833	4.5589	78.2496	0.0565006	68.75	158	149	163	131	146.812	145.5	96.9625	9.847	147.122	0.0649418	75	0	0	0	0	0	0	0	0	0	0	0	0	0	0	0	0	0	0	0	0	0	0	0	0	0	0	0	0	0	0	2	0	0	0	0	1	0	0	0	0	0	0	0	0	0	0	0	0	0	0	0	0	0	0	0																3.86			139.8	4.6		61										5.6
0	1	73.63	0	0	0	0	0	0	0	0	0	0	0	0	0	0	62	70	75	60	68.5238	70	17.6619	4.2026	68.6464	0.0598525	42.8571	137	150	161	131	148.571	150	74.5571	8.6346	148.81	0.0567172	80.9524	0	0	0	0	0	0	0	0	0	0	0	0	0	0	0	0	0	0	0	0	0	0	0	0	0	0	0	0	0	0	3	0	0	0	0	0	0	0	0	0	0	0	0	0	0	0	0	0	0	0	0	0	0	0	0
0	0	57.06	0	0	0	0	0	0	0	0	0	0	0	0	0	0	79	79	79	70	75.5	77	15.1429	3.8914	75.5877	0.0482126	50	114	119	134	114	120.125	119.5	36.9821	6.0813	120.26	0.0473551	37.5	0	0	0	0	0	0	0	0	0	0	0	0	0	0	0	0	0	0	0	0	0	0	0	0	0	0	0	0	0	0	1	0	0	0	1	0	0	0	0	0	0	0	0	0	0	0	0	0	0	0	0	0	0	0	0
0	1	59.37	0	0	0	0	0	0	0	0	0	0	0	0	0	0	88	88	88	88	88	88			88	0		160	160	160	160	160	160			160	0		0	0	0	0	0	0	0	0	0	0	0	0	0	0	0	0	0	0	0	0	0	0	0	0	0	0	0	0	0	0	1	0	0	0	0	0	0	0	0	0	0	0	0	0	0	0	0	0	0	0	0	0	0	0	0	92.1								8	31.9		184		5.22		4.13		38.91	137.44	5.53	62	99	85		24	9.31					16.6
1	0	73.04	0	1	0	0	0	0	0	0	2008-06-26	0	0	0	0	0	81	66	91	58	74.4	75	104.489	10.222	75.0293	0.130342	70	149	164	164	107	129.6	126	358.711	18.9397	130.84	0.13864	70	0	0	0	0	0	0	0	0	0	0	0	0	0	0	0	0	0	0	0	0	0	0	0	0	0	0	0	0	0	0	3	0	0	1	1	0	0	0	0	0	0	0	0	0	0	0	0	0	0	0	0	0	0	0	0
0	0	66.33	0	0	0	0	0	0	0	0	0	0	0	0	0	0	63	71	80	63	72.2	71	43.7	6.6106	72.4417	0.0818933	80	116	133	150	116	132.8	133	147.7	12.1532	133.244	0.0818535	80	0	0	0	0	0	0	0	0	0	0	0	0	0	0	0	0	0	0	0	0	0	0	0	0	0	0	0	0	0	0	2	0	0	1	1	0	0	0	0	0	1	0	0	0	0	0	0	0	0	0	0	0	0	0	0																4.5		45	144	5.9	80	77	94		13	5	1.62	3.9136	0.97	5.62			6.6
1	1	77.9	0	0	0	0	0	0	0	0	0	0	0	0	0	0	87	81	87	81	84	84	9	3	84.0357	0.0291606	0	178	185	185	178	181	180	13	3.6056	181.024	0.0162648	33.3333	0	0	0	0	0	0	0	0	0	0	0	0	0	0	0	0	0	0	0	0	0	0	0	0	0	0	0	0	0	0	3	1	0	0	0	0	0	0	1	0	0	0	0	0	0	0	0	0	0	0	0	0	0	0	0
0	1	24.91	0	0	0	0	0	0	0	0	0	0	0	0	0	0	86	84	86	83	84.3333	84	2.3333	1.5275	84.3426	0.0147892	0	135	116	135	116	124.333	122	94.3333	9.7125	124.586	0.0637822	66.6667	0	0	0	0	0	0	0	0	0	0	0	0	0	0	0	0	0	0	0	0	0	0	0	0	0	0	0	0	0	0	0	0	0	0	0	0	0	0	0	0	0	0	0	0	0	0	0	0	0	0	0	0	0	0	0
0	0	57.35	0	0	0	0	0	0	0	0	0	0	0	0	0	0	78	80	80	78	79	79	2	1.4142	79.0063	0.0126582	0	121	132	132	121	126.5	126.5	60.5	7.7782	126.62	0.0434783	50	0	0	0	0	0	0	0	0	0	0	0	0	0	0	0	0	0	0	0	0	0	0	0	0	0	0	0	0	0	0	1	0	0	0	0	0	0	0	0	0	0	0	0	0	0	0	0	0	0	0	0	0	0	0	0
1	1	78.35	0	1	0	0	0	1	0	0	2003-11-05	0	0	0	2003-11-05	0	96	70	96	69	77.75	76	72.5	8.5147	78.1569	0.102441	62.5	162	132	162	121	135.125	132.5	144.696	12.029	135.593	0.0832717	62.5	0	0	0	0	0	0	0	0	0	0	0	0	0	0	0	0	0	0	0	0	0	0	0	0	0	0	0	0	0	0	3	0	0	1	0	0	0	0	0	0	1	0	0	0	0	0	0	0	0	0	0	0	0	0	0	88.6								2.49	29.7		231		4.77		4.06		44	139.8	5	72	98	87			9	2.41	3.8345	0.78	5.71		4.9
1	1	81.19	0	0	0	0	0	0	0	0	0	0	0	0	0	0	72	59	76	52	66.25	67.5	39.2955	6.2686	66.5213	0.0905922	41.6667	159	155	176	106	145.917	151	298.265	17.2704	146.851	0.113319	83.3333	0	0	0	0	0	0	0	0	0	0	0	0	0	0	0	0	0	0	0	0	0	0	0	0	0	0	0	0	0	0	4	0	0	0	1	0	0	0	1	0	0	0	0	0	0	0	0	0	0	0	0	0	0	0	0																4.09			140	8.3		130					0.82	2.3273	1.32	4.02		4.66
0	0	62.22	0	0	0	0	0	0	0	0	0	0	0	0	0	0	78	54	80	54	70.2	75	120.2	10.9636	70.8816	0.139688	60	145	111	155	111	136.6	145	364.3	19.0866	137.663	0.124975	80	0	0	0	0	0	0	0	0	0	0	0	0	0	0	0	0	0	0	0	0	0	0	0	0	0	0	0	0	0	0	2	0	0	0	1	0	0	0	0	0	0	0	0	0	0	0	0	0	0	0	0	0	0	0	0	88.2								7.39	29.9		250		4.26		4.4	0.2328	43	145	6.2	70	62	82		15	9.3
1	0	71.83	0	0	0	0	0	0	0	0	0	0	0	0	0	0	80	72	80	61	70.5556	70	24.2778	4.9272	70.7083	0.0658411	33.3333	171	140	176	132	156.778	154	247.194	15.7224	157.477	0.0945494	77.7778	0	0	0	0	0	0	0	0	0	0	0	0	0	0	0	0	0	0	0	0	0	0	0	0	0	0	0	0	0	0	3	1	0	0	1	0	0	0	0	0	0	0	0	0	0	0	0	0	0	0	0	0	0	0	0	92.1								14.3	31.9		228		3.08		4.16		37	137.4	6.2	62	74	64			14					9.84		17.7
0	1	62.98	0	0	0	0	0	0	0	0	0	0	0	0	0	0	62	62	62	62	62	62			62	0		107	107	107	107	107	107			107	0		0	0	0	0	0	0	0	0	0	0	0	0	0	0	0	0	0	0	0	0	0	0	0	0	0	0	0	0	0	0	2	0	0	0	0	0	0	0	1	0	0	0	0	0	0	0	0	0	0	0	0	0	0	0	0																4.3			141	5.2		94
0	0	67.23	0	0	0	0	0	0	0	0	0	0	0	0	0	0	74	74	74	74	74	74			74	0		142	142	142	142	142	142			142	0		0	0	0	0	0	0	0	0	0	0	0	0	0	0	0	0	0	0	0	0	0	0	0	0	0	0	0	0	0	0	2	0	0	1	1	0	0	1	0	0	0	0	0	0	0	0	0	0	0	0	0	0	0	0	0
1	0	85.52	0	1	0	0	0	1	0	0	2004-10-01	0	0	0	2004-10-01	0	77	53	87	53	69.375	67.5	144.554	12.023	70.2807	0.162112	87.5	153	111	177	111	144.125	144.5	596.125	24.4157	145.923	0.158465	87.5	0	0	0	0	0	0	0	0	0	0	0	0	0	0	0	0	0	0	0	0	0	0	0	0	0	0	0	0	0	0	4	0	0	1	1	0	0	0	1	0	0	0	0	0	0	0	0	0	0	0	0	0	0	0	0
0	0	78.29	0	0	0	0	0	0	0	0	0	0	0	0	0	0	74	71	75	51	66.8571	67	65.4762	8.0917	67.2756	0.112052	71.4286	147	140	149	121	141.143	144	93.8095	9.6855	141.427	0.0635318	57.1429	0	0	0	0	0	0	0	0	0	0	0	0	0	0	0	0	0	0	0	0	0	0	0	0	0	0	0	0	0	0	3	0	0	0	1	0	0	0	0	0	0	0	0	0	0	0	0	0	0	0	0	0	0	0	0
1	0	84.6	0	0	0	0	0	0	0	0	0	0	0	0	0	0	80	80	80	80	80	80			80	0		150	150	150	150	150	150			150	0		0	0	0	0	0	0	0	0	0	0	0	0	0	0	0	0	0	0	0	0	0	0	0	0	0	0	0	0	0	0	4	1	0	0	1	0	1	0	1	0	0	0	0	0	0	0	0	0	0	0	0	0	0	0	0
1	1	67.76	0	0	0	0	0	0	0	0	0	0	0	0	0	0	92	70	92	66	74.4	75	43.4	6.5879	74.6717	0.0855441	33.3333	180	146	180	129	148.6	146	167.4	12.9383	149.125	0.0841157	60	0	0	0	0	0	0	0	0	0	0	0	0	0	0	0	0	0	0	0	0	0	0	0	0	0	0	0	0	0	0	2	0	0	0	0	0	0	0	0	0	0	0	0	0	0	0	0	0	0	0	0	0	0	0	0	94.1								12.9	32.4		184		4.73	0.445
0	0	65.47	0	0	0	0	0	0	0	0	0	0	0	0	0	0	80	78	93	66	78.8947	78	53.4327	7.3098	79.2149	0.090181	52.6316	143	177	178	133	155.316	154	135.117	11.624	155.727	0.0728448	73.6842	0	0	0	0	0	0	0	0	0	0	0	0	0	0	0	0	0	0	0	0	0	0	0	0	0	0	0	0	0	0	2	0	0	0	1	0	0	1	0	0	1	0	0	1	0	0	0	0	0	0	0	0	0	0	0	66.5	0.2	0.2	3.8			0.4	4.3	8.8	20.7		244		5.68		4			141	6.1		71									11.8
1	0	75.46	0	0	0	0	0	0	0	0	0	0	0	0	0	0	62	72	84	62	76.2222	78.5	32.5359	5.704	76.4235	0.0727258	44.4444	108	124	171	108	143.722	145.5	256.212	16.0066	144.562	0.108234	83.3333	0	0	0	0	0	1	0	0	0	0	0	0	0	0	0	0	0	0	0	0	0	0	0	0	0	0	0	0	0	0	4	0	0	1	0	0	0	0	1	0	1	0	0	1	0	0	0	0	0	0	0	0	0	0	0																4.95		40.3	141	6.6	70	92	103			5							3.8
1	0	73.38	0	1	0	0	0	1	0	0	2011-08-20	0	0	0	2011-08-20	0	61	47	61	47	54	54	98	9.8995	54.4518	0.12963	50	123	137	137	123	130	130	98	9.8995	130.188	0.0538462	50	0	0	0	0	0	0	0	0	0	0	0	0	0	0	0	0	0	0	0	0	0	0	0	0	0	0	0	0	0	0	3	0	0	0	0	0	0	0	0	0	0	0	0	0	0	0	0	0	0	0	0	0	0	0	0
1	0	68.23	0	0	0	0	0	0	0	0	0	0	0	0	0	0	95	65	95	62	71.8182	70	80.9636	8.998	72.3288	0.119458	72.7273	151	134	151	117	133.909	135	93.6909	9.6794	134.227	0.0689195	81.8182	0	0	0	0	0	0	1	0	0	0	0	0	0	0	0	0	0	0	0	0	0	0	0	0	0	0	0	0	0	0	2	0	0	1	0	0	1	0	1	0	1	0	0	0	0	0	0	0	0	0	0	0	0	0	0
0	1	71.58	0	0	0	0	0	0	0	0	0	0	0	0	0	0	79	86	86	74	79.6667	79	36.3333	6.0277	79.8185	0.0617775	66.6667	142	153	153	142	146.333	144	34.3333	5.8595	146.411	0.0326941	33.3333	0	0	0	0	0	0	0	0	0	0	0	0	0	0	0	0	0	0	0	0	0	0	0	0	0	0	0	0	0	0	3	0	0	0	0	0	0	1	1	0	0	0	0	0	0	0	0	0	0	0	0	0	0	0	0
1	1	70.3	0	1	0	0	0	1	0	0	2014-03-11	0	0	0	2014-03-11	0	75	83	85	70	77.9286	79.5	23.1484	4.8113	78.0664	0.0594937	28.5714	126	150	152	110	138.429	142.5	170.11	13.0426	138.998	0.0907918	71.4286	0	0	0	0	0	0	0	0	0	0	0	0	0	0	0	0	0	0	0	0	0	0	0	0	0	0	0	0	0	0	3	1	0	0	0	0	0	0	0	0	0	0	0	0	0	0	0	0	0	0	0	0	0	0	0
1	0	71.08	1	0	0	0	0	0	0	2010-03-11	0	0	0	0	0	0	66	62	66	51	61	62	34	5.831	61.2225	0.0854977	40	135	135	145	135	138.2	137	17.2	4.1473	138.25	0.0268412	40	0	0	0	0	0	0	0	0	0	0	0	0	0	0	0	0	0	0	0	0	0	0	0	0	0	0	0	0	0	0	3	0	0	0	0	0	0	0	0	0	0	0	0	0	0	0	0	0	0	0	0	0	0	0	0	91.2								4.94	30.6		280		4.31		4.5479		46.66	139.277	5.3328	81.1384	71.4493
0	1	67.32	0	0	0	0	0	0	0	0	0	0	0	0	0	0	62	69	78	59	69.1111	69	44.8611	6.6978	69.399	0.0913715	77.7778	150	162	166	142	156.333	157	79.25	8.9022	156.559	0.0536873	66.6667	0	0	0	0	0	0	0	0	0	0	0	0	0	0	0	0	0	0	0	0	0	0	0	0	0	0	0	0	0	0	2	0	0	1	0	0	0	0	0	0	0	0	0	0	0	0	0	0	0	0	0	0	0	0	0
0	0	62.43	0	0	0	0	0	0	0	0	0	0	0	0	0	0	55	55	55	55	55	55			55	0		125	125	125	125	125	125			125	0		0	0	0	0	0	0	0	0	0	0	0	0	0	0	0	0	0	0	0	0	0	0	0	0	0	0	0	0	0	0	2	0	0	0	0	0	0	0	0	0	0	0	0	0	0	0	0	0	0	0	0	0	0	0	0
0	0	66.14	0	0	0	0	0	0	0	0	0	0	0	0	0	0	80	88	93	80	85.25	84	40.9167	6.3966	85.4298	0.064981	50	147	134	148	134	142.75	144.5	40.9167	6.3966	142.857	0.0388065	50	0	0	0	0	0	0	0	0	0	0	0	0	0	1	0	0	0	0	0	0	0	0	0	0	0	0	0	0	0	0	2	0	0	0	0	0	0	0	0	0	1	0	0	0	0	0	0	0	0	0	0	0	0	0	0
1	0	77.48	0	0	0	0	0	0	0	0	0	0	0	0	0	0	85	60	88	60	76.2	79	100.622	10.0311	76.7919	0.124886	80	145	110	149	110	138.1	142	137.656	11.7327	138.548	0.080598	40	0	1	0	0	0	0	0	0	0	0	0	0	0	0	0	0	0	0	0	0	1	0	0	0	0	0	0	0	0	0	4	0	0	0	0	0	0	0	0	0	0	0	0	0	0	0	0	0	0	0	0	0	0	0	0
0	1	69.31	0	0	0	0	0	0	0	0	0	0	0	0	0	0	69	62	75	62	68.6667	69	42.3333	6.5064	68.8719	0.0773659	66.6667	114	105	120	105	113	114	57	7.5498	113.168	0.0545523	66.6667	0	0	0	0	0	0	0	0	0	0	0	0	0	0	0	0	0	0	0	0	0	0	0	0	0	0	0	0	0	0	2	0	0	0	0	0	0	0	1	0	0	0	0	0	0	0	0	0	0	0	0	0	0	0	0																4.8		40	142	7.5	71	86	72		9	12.3						5.2
1	1	73.96	0	0	0	0	0	0	0	0	0	0	0	0	0	0	80	80	80	80	80	80			80	0		134	134	134	134	134	134			134	0		0	0	0	0	0	0	0	0	0	0	0	0	0	0	0	0	0	0	0	0	0	0	0	0	0	0	0	0	0	0	3	0	0	0	0	0	0	0	0	0	0	0	0	0	0	0	0	0	0	0	0	0	0	0	0
0	0	68.1	0	0	0	0	0	0	0	0	0	0	0	0	0	0	82	80	93	68	79	79	33.8333	5.8166	79.1974	0.0707399	53.8462	158	150	158	122	140.846	142	118.974	10.9075	141.236	0.0744047	92.3077	0	0	0	0	0	0	0	0	0	0	0	0	0	0	0	0	0	0	0	0	0	0	0	0	0	0	0	0	0	0	2	0	0	0	1	0	0	0	0	0	0	0	0	0	0	0	0	0	0	0	0	0	0	0	0																5.27			138	6.3		73					2.42	4.08	1.14	6.32		5.1
0	0	72.46	0	0	0	0	0	0	0	0	0	0	0	0	0	0	81	64	88	64	74.2	71	60.1714	7.757	74.5775	0.100997	53.3333	156	137	169	116	141.933	139	358.924	18.9453	143.109	0.128954	66.6667	0	0	0	0	0	0	0	0	0	0	0	0	0	0	0	0	0	0	0	0	0	0	0	0	0	0	0	0	0	0	3	0	0	0	0	0	0	0	0	0	0	0	0	0	0	0	0	0	0	0	0	0	0	0	0
1	0	76.05	0	0	0	0	0	0	0	0	0	0	0	0	0	0	74	102	103	61	78.2353	74	191.816	13.8498	79.3807	0.171742	76.4706	136	191	191	122	158.471	155	593.14	24.3545	160.222	0.149096	82.3529	0	0	0	0	0	0	0	0	0	0	0	0	0	0	0	0	0	0	0	0	0	0	0	0	0	0	0	0	0	0	3	1	0	1	0	0	0	0	1	0	0	0	0	0	0	0	0	0	0	0	0	0	0	0	0	94.1								5.3	32.5		128		3.63	0.342
1	0	73.6	1	0	0	0	0	0	0	2004-05-11	0	0	0	0	0	0	81	82	82	67	74.25	74.5	39.0714	6.2507	74.4799	0.0787476	50	157	165	165	133	149	152.5	126.571	11.2504	149.371	0.0706294	62.5	0	0	0	0	0	0	0	0	0	0	0	0	0	0	0	0	0	0	0	0	0	0	0	0	0	0	0	0	0	0	3	0	0	1	0	0	0	0	0	0	0	0	0	0	0	0	0	0	0	0	0	0	0	0	0
0	0	64.27	0	0	0	0	0	0	0	0	0	0	0	0	0	0	64	67	67	64	65.5	65.5	4.5	2.1213	65.5172	0.0229008	0	122	137	137	122	129.5	129.5	112.5	10.6066	129.717	0.0579151	50	0	0	0	0	0	1	0	0	1	0	0	0	0	0	0	0	0	0	0	0	0	0	0	0	0	0	0	0	0	0	3	0	0	1	1	0	0	0	0	0	1	0	0	1	0	0	0	0	0	0	0	0	0	0	0
1	0	73.55	0	0	0	0	0	0	0	0	0	0	0	0	0	0	57	61	61	57	59	59	8	2.8284	59.0339	0.0338983	0	137	135	137	135	136	136	2	1.4142	136.004	0.00735294	0	0	0	0	0	0	0	0	0	0	0	0	0	0	0	0	0	0	0	0	0	0	0	0	0	0	0	0	0	0	0	3	0	0	0	0	0	0	0	1	0	0	0	0	0	0	0	0	0	0	0	0	0	0	0	0
0	0	63.98	0	0	0	0	0	0	0	0	0	0	0	0	0	0	79	79	79	79	79	79			79	0		148	148	148	148	148	148			148	0		0	0	0	0	0	0	0	0	0	0	0	0	0	0	0	0	0	0	0	0	0	0	0	0	0	0	0	0	0	0	2	0	0	0	0	0	0	0	0	0	0	0	0	0	0	0	0	0	0	0	0	0	0	0	0
1	0	74.34	0	0	0	0	0	0	0	0	0	0	0	0	0	0	76	69	76	65	70.25	70	20.9167	4.5735	70.3616	0.0563807	50	138	150	150	126	137.5	137	97	9.8489	137.764	0.0620317	75	0	0	0	0	0	0	0	0	0	0	0	0	0	0	0	0	0	0	0	0	0	0	0	0	0	0	0	0	0	0	3	0	0	1	0	1	0	1	0	0	0	0	0	1	0	0	0	0	0	0	0	0	0	0	0
0	1	56.83	0	1	0	0	0	0	0	0	2017-09-16	0	0	0	0	0	88	74	88	74	81	81	98	9.8995	81.3019	0.0864198	50	149	154	154	149	151.5	151.5	12.5	3.5355	151.521	0.0165016	50	0	0	0	0	0	0	0	0	0	0	0	0	0	0	0	0	0	0	0	0	0	0	0	0	0	0	0	0	0	0	1	0	0	0	0	0	0	0	0	0	0	0	0	0	0	0	0	0	0	0	0	0	0	0	0
1	0	68.82	0	0	0	0	0	0	0	0	0	0	0	0	0	0	67	85	90	67	79.5	79.5	36.7308	6.0606	79.7142	0.0734608	50	125	135	140	113	126.714	125.5	54.989	7.4155	126.916	0.0563923	50	0	0	0	0	0	0	0	0	0	0	0	0	0	0	0	0	0	0	0	0	0	0	0	0	0	0	0	0	0	0	2	0	0	0	0	0	1	0	0	0	1	0	0	0	0	0	0	0	0	0	0	0	0	0	0																4.33	0.506	44.5	137.1	6.5	79	86	63			10
0	0	58.33	0	0	0	0	0	0	0	0	0	0	0	0	0	0	90	65	90	51	70.4545	71	107.073	10.3476	71.142	0.140034	63.6364	148	123	162	123	143.636	151	195.855	13.9948	144.255	0.0928979	54.5455	0	0	0	0	0	0	0	0	0	0	0	0	0	0	0	0	0	0	0	0	0	0	0	0	0	0	0	0	0	0	1	0	0	0	0	0	0	0	0	0	0	0	0	0	0	0	0	0	0	0	0	0	0	0	0																4.28			140	4.8		77					1.25	3.7618	1.4	5.73		8.34
1	1	76.9	0	1	0	0	0	0	0	0	2019-09-27	0	0	0	0	0	89	82	90	72	84.6	89	60.8	7.7974	84.887	0.0824378	40	192	142	192	128	155.8	147	638.2	25.2626	157.43	0.145029	80	0	0	0	0	0	0	0	0	0	0	0	0	0	0	0	0	0	0	0	0	0	0	0	0	0	0	0	0	0	0	3	0	0	1	0	0	0	0	1	0	0	0	0	0	0	0	0	0	0	0	0	0	0	0	0	94.1								6.74	31.1		286		3.99		4.43		37	137.2	6.3	74	95	79			10					12.4
0	0	55.22	0	0	0	0	0	0	0	0	0	0	0	0	0	0	79	80	80	68	75.1667	78	23.9697	4.8959	75.3127	0.0623608	50	139	139	163	125	141.667	139	136.242	11.6723	142.107	0.078885	83.3333	0	0	0	0	0	0	0	0	0	0	0	0	0	0	0	0	0	0	0	0	0	0	0	0	0	0	0	0	0	0	1	0	0	0	0	0	0	0	1	0	0	0	0	0	0	0	0	0	0	0	0	0	0	0	0	87.7								5.7	29.9		271		4.35	0.382	8.4	0.453	43	137	6.5	80	89	56	24	17	8	1.69	5.0527	1.56	6.5	13	5.2	5
1	0	63.55	0	0	0	0	0	0	0	0	0	0	0	0	0	0	74	61	78	52	63.25	61	63.6591	7.9787	63.7096	0.120775	58.3333	156	132	156	114	130.417	132.5	188.992	13.7475	131.079	0.100924	66.6667	0	0	0	0	0	0	0	0	0	0	0	0	0	0	0	0	0	0	0	0	0	0	0	0	0	0	0	0	0	0	2	0	0	0	0	0	0	0	0	0	1	0	0	0	0	0	0	0	0	0	0	0	0	0	0
0	1	65.08	0	0	0	0	0	0	0	0	0	0	0	0	0	0	64	54	64	49	57.8182	58	18.5636	4.3086	57.9639	0.0710511	45.4545	133	157	157	110	125.727	124	188.018	13.712	126.405	0.103986	63.6364	0	0	0	0	0	0	0	0	0	0	0	0	0	0	0	0	0	0	0	0	0	0	0	0	0	0	0	0	0	0	2	1	0	0	0	0	0	0	0	0	0	0	0	0	0	0	0	0	0	0	0	0	0	0	0
0	0	59.44	0	0	0	0	0	0	0	0	0	0	0	0	0	0	71	79	85	61	75.7143	77	60.9048	7.8042	76.0582	0.0954277	57.1429	120	126	129	109	119.429	119	45.619	6.7542	119.592	0.052359	85.7143	0	0	0	0	0	0	0	0	0	0	0	0	0	0	0	0	0	0	0	0	0	0	0	0	0	0	0	0	0	0	1	0	0	0	0	0	0	0	0	0	0	0	0	0	0	0	0	0	0	0	0	0	0	0	0
1	0	75.25	0	0	0	0	0	0	0	0	0	0	0	0	0	0	58	66	66	55	59.6667	58	32.3333	5.6862	59.847	0.0778122	33.3333	104	120	120	104	114.667	120	85.3333	9.2376	114.915	0.0657774	33.3333	0	0	0	0	0	0	0	0	0	0	0	0	0	0	0	0	0	0	0	0	0	0	0	0	0	0	0	0	0	0	3	1	0	1	0	0	0	0	0	0	0	0	0	0	0	0	0	0	0	0	0	0	0	0	0																4		44	145	6.2	70	114
0	0	73.09	0	0	0	0	0	0	0	0	0	0	0	0	0	0	63	52	91	52	67.5556	64	124.778	11.1704	68.3715	0.155895	55.5556	196	138	196	128	156.889	151	643.611	25.3695	158.702	0.152456	77.7778	0	0	0	0	0	0	0	0	0	0	0	0	0	0	0	0	0	0	0	0	0	0	0	0	0	0	0	0	0	0	3	0	0	0	0	0	0	0	0	0	0	0	0	0	0	0	0	0	0	0	0	0	0	0	0
1	0	76.93	0	0	0	0	0	0	0	0	0	0	0	0	0	0	66	57	84	50	63.625	61.5	121.85	11.0386	64.5165	0.167985	68.75	153	156	175	143	153.188	152	134.029	11.5771	153.597	0.0731749	62.5	0	0	0	0	0	0	0	0	0	0	0	0	0	0	0	0	0	0	0	0	0	0	0	0	0	0	0	0	0	0	3	0	0	0	1	0	0	0	0	0	0	0	0	0	0	0	0	0	0	0	0	0	0	0	0
0	1	70.87	0	0	0	0	0	0	0	0	0	0	0	0	0	0	83	80	84	68	75.9167	76	31.1742	5.5834	76.1046	0.0704152	66.6667	147	147	165	127	144.333	142	132.97	11.5312	144.755	0.0764919	58.3333	0	0	0	0	0	0	1	0	0	0	0	0	0	0	0	0	0	0	0	0	0	0	0	0	0	0	0	0	0	0	3	0	0	0	0	0	0	0	0	0	0	0	0	0	0	0	0	0	0	0	0	0	0	0	0
0	0	73.33	0	0	0	0	0	0	0	0	0	0	0	0	0	0	76	56	80	56	65.7	64.5	69.3444	8.3273	66.1733	0.120244	50	137	109	150	103	125.6	127.5	254.489	15.9527	126.508	0.120494	70	0	0	0	0	0	0	0	0	0	0	0	0	0	0	0	0	0	0	0	0	0	0	0	0	0	0	0	0	0	0	3	0	0	1	0	0	0	0	0	0	0	0	0	0	0	0	0	0	0	0	0	0	0	0	0
1	0	77.21	0	0	0	0	0	0	0	0	0	0	0	0	0	0	66	70	78	60	67.1429	66	34.4762	5.8716	67.3626	0.080963	42.8571	170	130	170	130	155.429	168	352.952	18.787	156.399	0.111906	28.5714	1	0	0	0	0	1	1	0	0	0	0	0	0	0	0	0	0	0	0	0	0	0	0	0	0	0	0	0	0	0	3	0	0	1	0	0	0	0	0	0	0	0	0	0	0	0	0	0	0	0	0	0	0	0	0	89.6	0	0.3	1.8			0.3	3.2	5.6	30.7		289		4.17		3.2		45	138	6	77	78	99		12	8					12.8
0	0	66.29	0	0	0	0	0	0	0	0	0	0	0	0	0	0	79	87	88	79	82	81	12.8571	3.5857	82.0686	0.0409037	37.5	159	156	165	143	154.5	154	39.7143	6.3019	154.612	0.0381548	62.5	0	0	0	0	0	0	0	0	0	0	0	0	0	0	0	0	0	0	0	0	0	0	0	0	0	0	0	0	0	0	2	0	0	0	0	0	0	0	0	0	0	0	0	0	0	0	0	0	0	0	0	0	0	0	0
0	0	73.41	0	0	0	0	0	0	0	0	0	0	0	0	0	0	70	70	70	70	70	70			70	0		158	158	158	158	158	158			158	0		0	0	1	0	0	1	0	0	0	0	0	0	0	0	0	0	0	0	0	0	0	0	0	0	0	0	0	0	0	0	5	0	0	1	0	0	1	0	0	0	0	0	0	0	0	0	0	0	0	0	0	0	0	0	0	94.5								6.4	32.5		195		3.55		4.1	0.523		144	11.7		123
0	1	71.09	0	0	0	0	0	0	0	0	0	0	0	0	0	0	82	76	93	75	82.7273	81	38.2182	6.1821	82.937	0.0712508	54.5455	165	132	165	132	147.636	150	134.255	11.5868	148.049	0.0748298	63.6364	0	0	1	0	0	0	0	0	0	0	0	0	0	0	0	0	0	0	0	0	0	0	0	0	0	0	0	0	0	0	3	1	0	1	0	0	0	1	0	0	0	0	0	0	0	0	0	0	0	0	0	0	0	0	0
1	0	69.91	0	0	0	0	0	0	0	0	0	0	0	0	0	0	69	63	73	63	67	66.5	18	4.2426	67.1118	0.0578057	50	140	129	143	117	132.333	133.5	95.8667	9.7912	132.635	0.067542	83.3333	0	0	0	0	0	0	0	0	0	0	0	0	0	0	0	0	0	0	0	0	0	0	0	0	0	0	0	0	0	0	2	0	0	0	0	0	1	0	0	0	0	0	0	0	0	0	0	0	0	0	0	0	0	0	0
0	0	80.06	0	0	0	0	0	0	0	0	0	0	0	0	0	0	80	72	80	72	77	78	14.6667	3.8297	77.0714	0.043073	0	170	140	170	140	154	153	184	13.5647	154.447	0.0762814	75	0	0	0	0	0	0	0	0	0	0	0	0	0	0	0	0	0	0	0	0	0	0	0	0	0	0	0	0	0	0	4	0	0	0	0	0	0	0	0	0	0	0	0	0	0	0	0	0	0	0	0	0	0	0	0	82.5								7.8	26.6		219		5.38	0.444	4.1		45	140	6.9	80	75		27
1	0	77.04	0	0	0	0	0	0	0	0	0	0	0	0	0	0	112	63	112	63	76	68	249	15.7797	77.4425	0.195754	66.6667	223	135	223	135	158.667	150	816.5	28.5745	160.938	0.169792	77.7778	0	0	0	0	0	0	0	0	0	0	0	0	0	0	0	0	0	0	0	0	0	0	0	0	0	0	0	0	0	0	3	0	0	0	0	0	0	0	0	0	0	0	0	0	0	0	0	0	0	0	0	0	0	0	0
0	1	72.91	0	0	0	0	0	0	0	0	0	0	0	0	0	0	63	64	71	63	66	64	19	4.3589	66.0959	0.0539246	66.6667	116	103	118	103	112.333	116	66.3333	8.1445	112.53	0.0591986	33.3333	0	0	0	0	0	0	0	0	0	0	0	0	0	0	0	0	0	0	0	0	0	0	0	0	0	0	0	0	0	0	3	0	0	0	0	0	0	0	0	0	0	0	0	0	0	0	0	0	0	0	0	0	0	0	0
1	0	63.87	0	0	0	0	0	0	0	0	0	0	0	0	0	0	53	77	84	53	70.9	72.5	81.6737	9.0373	71.4451	0.124239	65	132	122	132	98	122.5	126	95.7368	9.7845	122.871	0.0778512	65	0	0	0	0	0	0	0	0	0	0	0	0	0	0	0	0	0	0	0	0	0	0	0	0	0	0	0	0	0	0	2	0	0	0	1	0	0	0	0	0	1	0	0	0	0	0	0	0	0	0	0	0	0	0	0																4.48		44.8	139.9	4.4	77	65
1	0	68.11	0	0	0	0	0	0	0	0	0	0	0	0	0	0	56	62	76	56	64.6667	62	105.333	10.2632	65.2074	0.129586	66.6667	112	108	125	108	115	112	79	8.8882	115.229	0.0631059	66.6667	0	0	0	0	0	0	0	0	0	0	0	0	0	0	0	0	0	0	0	0	0	0	0	0	0	0	0	0	0	0	2	0	0	0	0	1	0	0	0	0	1	0	0	1	0	0	0	0	0	0	0	0	0	0	0	72.6		0.48	6			0.36	4.2	12	22.8		135		5.02		3.97		37	142	4.5	78.3	59	146		26	9	2.1	4.0755	0.93	5.96	11.5
0	0	68.2	0	0	0	0	0	0	0	0	0	0	0	0	0	0	56	71	88	56	75.5	75.5	87.1818	9.3371	76.0274	0.118405	83.3333	118	141	168	118	146.667	144	221.879	14.8956	147.358	0.0972371	75	0	0	0	0	0	0	0	0	0	0	0	0	0	0	0	0	0	0	0	0	0	0	0	0	0	0	0	0	0	0	2	0	0	1	0	0	0	0	0	0	0	0	0	0	0	0	0	0	0	0	0	0	0	0	0																4.66	0.256	42	138	7	73	71
0	1	76.23	0	0	0	0	0	0	0	0	0	0	0	0	0	0	60	60	60	44	55.25	58.5	58.25	7.6322	55.644	0.119632	50	143	125	143	125	133	132	58	7.6158	133.163	0.0495899	50	0	0	0	0	0	1	0	0	0	0	0	0	0	0	0	0	0	0	0	0	0	0	0	0	0	0	0	0	0	0	3	1	0	1	0	0	0	0	0	0	0	0	0	0	0	0	0	0	0	0	0	0	0	0	0	94.8								3.9	31.7		202		4.23		4.3		44	139	4.6	73	94	100		32	14.9	0.58			3.7	13.4	5.5
0	0	61.42	0	0	0	0	0	0	0	0	0	0	0	0	0	0	76	86	90	69	78.9167	77	41.3561	6.4309	79.1565	0.0780201	83.3333	160	160	180	136	156.583	157.5	130.083	11.4054	156.964	0.0697382	83.3333	0	0	0	0	0	0	0	0	0	0	0	0	0	0	0	0	0	0	0	0	0	0	0	0	0	0	0	0	0	0	2	0	0	0	1	0	0	0	0	0	0	0	0	0	0	0	0	0	0	0	0	0	0	0	0
0	1	65.05	0	0	0	0	0	0	0	0	0	0	0	0	0	0	74	74	80	65	73.6667	74	17.75	4.2131	73.7737	0.0539203	33.3333	140	131	158	107	126.111	128	267.611	16.3588	127.051	0.122299	44.4444	0	0	0	0	0	0	0	0	0	0	0	0	0	0	0	0	0	0	0	0	0	0	0	0	0	0	0	0	0	0	2	0	0	1	1	0	0	1	0	0	0	0	0	0	0	0	0	0	0	0	0	0	0	0	0
0	0	68.12	0	0	0	0	0	0	0	0	0	0	0	0	0	0	91	70	91	70	82.375	83	42.5536	6.5233	82.6007	0.0740758	37.5	183	127	183	127	155.125	153	338.982	18.4115	156.078	0.111022	75	0	0	0	0	0	0	0	0	0	0	0	0	0	0	0	0	0	0	0	0	0	0	0	0	0	0	0	0	0	0	2	0	0	0	1	0	0	0	1	0	0	0	0	0	0	0	0	0	0	0	0	0	0	0	0																4.08	0.335		141	4.5		69					1.51	3.1536	1.79	5.63		7.36
0	0	81.23	0	0	0	0	0	0	0	0	0	0	0	0	0	0	74	89	92	74	82.2857	82	43.9048	6.6261	82.5141	0.0745518	85.7143	157	195	195	147	169.571	164	333.952	18.2744	170.413	0.0997737	71.4286	0	0	0	0	0	0	0	0	0	0	0	0	0	0	0	0	0	0	0	0	0	0	0	0	0	0	0	0	0	0	4	0	0	0	1	0	0	0	0	0	0	0	0	0	0	0	0	0	0	0	0	0	0	0	0	65								11.8	21.3		288		6.14		4.64	0.37	34	144	6.7	71	90					0.95	2.1382	2.05	4.62		4.87
0	0	70.21	0	0	0	0	0	0	0	0	0	0	0	0	0	0	80	80	80	70	76.6667	80	26.6667	5.164	76.8115	0.0614875	66.6667	140	150	150	120	136.667	140	106.667	10.328	136.992	0.068986	66.6667	0	0	0	0	0	0	0	0	0	0	0	0	0	0	0	0	0	0	0	0	0	0	0	0	0	0	0	0	0	0	3	0	0	1	1	0	0	0	0	0	0	0	0	0	0	0	0	0	0	0	0	0	0	0	0																3.5			144	6.6		54					0.87			4.24			4.8
1	0	79.26	0	0	0	0	0	0	0	0	0	0	0	0	0	0	85	62	90	62	77.5	77.5	48.8182	6.987	77.7882	0.0863167	33.3333	139	151	185	131	157.5	151	303.182	17.4121	158.38	0.105847	66.6667	0	0	0	0	0	0	0	0	0	0	0	0	0	0	0	0	0	0	0	0	0	0	0	0	0	0	0	0	0	0	3	0	0	0	0	0	1	0	0	0	0	0	0	0	0	0	0	0	0	0	0	0	0	0	0
0	1	55.35	0	0	0	0	0	0	0	0	0	0	0	0	0	0	62	62	62	62	62	62			62	0		140	140	140	140	140	140			140	0		0	0	0	0	0	0	0	0	0	0	0	0	0	0	0	0	0	0	0	0	0	0	0	0	0	0	0	0	0	0	1	0	0	1	1	0	0	0	0	0	0	0	0	0	0	0	0	0	0	0	0	0	0	0	0																3.6		41	143	7	72	126		17
1	1	77.85	0	0	0	0	0	0	0	0	0	0	0	0	0	0	82	80	83	73	79.6	80	15.3	3.9115	79.6768	0.0439519	40	152	151	152	137	148.4	151	41.3	6.4265	148.511	0.0387334	40	0	1	0	0	0	1	0	0	0	0	0	0	0	0	0	0	0	0	0	0	0	0	0	0	0	0	0	0	0	0	3	0	0	0	1	0	0	0	1	0	0	0	0	0	0	0	0	0	0	0	0	0	0	0	0																4.26		39.3	141.3	4.8		81
1	1	63.38	0	0	0	0	0	0	0	0	0	0	0	0	0	0	94	79	119	79	90.8	89	95.1714	9.7556	91.2878	0.103797	53.3333	148	119	174	118	137.133	132	337.267	18.3648	138.276	0.129378	66.6667	0	0	1	0	0	0	0	0	0	0	0	0	0	0	0	0	0	0	0	0	0	0	0	0	1	0	0	0	0	0	4	0	0	0	0	0	0	0	0	0	0	0	0	0	0	0	0	0	0	0	0	0	0	0	0	92.1								6.4	31.8		248		4.5	0.415
1	1	72.29	0	0	0	0	0	0	0	0	0	0	0	0	0	0	77	81	81	56	71.1429	73	61.6703	7.853	71.5442	0.106369	78.5714	129	172	172	100	127.571	128	378.571	19.4569	128.942	0.14697	78.5714	0	0	0	0	0	0	0	0	0	0	0	0	0	0	0	0	0	0	0	0	0	0	0	0	0	0	0	0	0	0	3	0	0	1	0	1	0	0	0	0	0	0	0	0	0	0	0	0	0	0	0	0	0	0	0
1	0	83.81	0	0	0	0	0	0	0	0	0	0	0	0	0	0	85	57	89	55	67.3125	65	111.296	10.5497	68.0831	0.15175	56.25	184	107	205	106	141	135	800.533	28.2937	143.637	0.194293	81.25	0	0	0	0	0	0	0	0	0	0	0	0	0	0	0	0	0	0	0	0	0	0	0	0	0	0	0	0	0	0	4	0	0	1	1	0	0	1	0	0	1	0	0	0	0	0	0	0	0	0	0	0	0	0	0																4.84		43	134.8	6.6	80	96	67			12
0	1	64.44	0	0	0	0	0	0	0	0	0	0	0	0	0	0	74	70	78	70	74	74	16	4	74.072	0.0441349	33.3333	137	120	145	120	134	137	163	12.7671	134.405	0.0777935	66.6667	0	0	0	0	0	1	0	0	0	0	0	0	0	0	0	0	0	0	0	0	0	0	0	0	0	0	0	0	0	0	2	0	0	1	1	0	1	0	1	0	0	0	0	0	0	0	0	0	0	0	0	0	0	0	0	91.5								11	31.1		330		4.74		3.3		46	136	5.8	84	89
0	0	67.23	0	0	0	0	0	0	0	0	0	0	0	0	0	0	90	80	90	70	79.5	80	60	7.746	79.853	0.0943396	56.25	170	110	170	100	132.125	130	477.583	21.8537	133.809	0.160149	81.25	0	0	0	0	0	0	0	0	0	0	0	0	0	0	0	0	0	0	0	0	0	0	0	0	0	0	0	0	0	0	2	0	0	1	1	0	1	0	0	0	1	0	0	0	0	0	0	0	0	0	0	0	0	0	0																4.3			140	8		68					5.86			6.56
0	1	66.94	0	0	0	0	0	0	0	0	0	0	0	0	0	0	70	68	70	68	69	69	2	1.4142	69.0072	0.0144928	0	110	120	120	110	115	115	50	7.0711	115.109	0.0434783	50	0	0	0	0	0	0	0	0	0	0	0	0	0	0	0	0	0	0	0	0	0	0	0	0	0	0	0	0	0	0	2	0	0	0	0	0	0	0	0	0	0	0	0	0	0	0	0	0	0	0	0	0	0	0	0
0	0	68.21	0	0	0	0	0	0	0	0	0	0	0	0	0	0	84	84	84	84	84	84			84	0		168	168	168	168	168	168			168	0		0	0	0	0	0	0	0	0	0	0	0	0	0	0	0	0	0	0	0	0	0	0	0	0	0	0	0	0	0	0	2	0	0	0	0	0	0	0	0	0	0	0	0	0	0	0	0	0	0	0	0	0	0	0	0
0	0	54.26	0	0	0	0	0	0	0	0	0	0	0	0	0	0	90	73	100	73	83	80	60.1111	7.7531	83.3424	0.0909199	68.4211	140	128	157	127	142.158	140	92.3626	9.6105	142.465	0.0658016	63.1579	0	0	0	0	1	1	0	0	0	0	0	0	0	0	0	0	0	0	0	0	0	0	0	0	0	0	0	0	0	0	1	1	0	1	1	0	0	0	0	0	0	0	0	0	0	0	0	0	0	0	0	0	0	0	0
0	0	54.98	0	0	0	0	0	0	0	0	0	0	0	0	0	0	65	70	77	65	71.6667	72	20.5	4.5277	71.7937	0.0595639	33.3333	135	139	148	134	140.111	139	27.8611	5.2784	140.2	0.0355182	44.4444	0	0	0	0	0	0	0	0	0	0	0	0	0	0	0	0	0	0	0	0	0	0	0	0	0	0	0	0	0	0	1	1	0	0	0	0	0	0	0	0	0	0	0	0	0	0	0	0	0	0	0	0	0	0	0
0	1	57.29	0	0	0	0	0	0	0	0	0	0	0	0	0	0	100	78	100	78	88.8	89	61.7	7.8549	89.0775	0.0791179	40	160	128	160	128	147.8	150	155.2	12.4579	148.219	0.0753905	80	0	1	0	0	0	0	0	0	0	0	0	0	0	0	0	0	0	0	0	0	0	0	0	0	0	0	0	0	0	0	1	0	0	0	0	0	0	0	0	0	0	0	0	0	0	0	0	0	0	0	0	0	0	0	0
1	0	73.65	1	0	0	0	0	0	0	2015-01-29	0	0	0	0	0	0	80	70	114	70	88	80	532	23.0651	89.9926	0.214007	66.6667	140	120	172	120	144	140	688	26.2298	145.584	0.148726	66.6667	0	0	0	0	0	0	0	0	0	0	0	0	0	0	0	0	0	0	0	0	0	0	0	0	0	0	0	0	0	0	3	1	0	1	0	1	0	0	0	0	0	0	0	0	0	0	0	0	0	0	0	0	0	0	0	90.3	0.1	0.2	4.4			0.6	7.4	12.6	30.6		270		4.56		4	0.2515	51	146	9.3	78	86	64		14	6.4	1.92	4.8173	1.31	7	13.9	6.3
0	0	54.32	0	0	0	0	0	0	0	0	0	0	0	0	0	0	67	67	67	67	67	67			67	0		121	121	121	121	121	121			121	0		0	0	0	0	0	0	0	0	0	0	0	0	0	0	0	0	0	0	0	0	0	0	0	0	0	0	0	0	0	0	1	0	0	0	0	0	0	0	0	0	0	0	0	0	0	0	0	0	0	0	0	0	0	0	0	91								7.1	30.9		188		4.36		3.5		43	140	4.5	80	73	65		9	7.3					13.4
1	0	54.29	0	0	0	0	0	0	0	0	0	0	0	0	0	0	86	86	86	86	86	86			86	0		170	170	170	170	170	170			170	0		0	0	0	0	0	0	1	0	0	0	0	0	0	0	0	0	0	0	0	0	0	0	0	0	0	0	1	0	0	0	1	0	0	1	0	0	0	1	0	0	0	0	0	0	0	0	0	0	0	0	0	0	0	0	0
0	0	54.33	0	0	0	0	0	0	0	0	0	0	0	0	0	0	80	85	85	78	81	80	13	3.6056	81.0535	0.0363447	33.3333	131	134	146	131	137	134	63	7.9373	137.153	0.0473047	66.6667	0	0	0	0	0	0	0	0	0	0	0	0	0	0	0	0	0	0	0	0	0	0	0	0	0	0	0	0	0	0	1	0	0	0	0	0	0	0	0	0	0	0	0	0	0	0	0	0	0	0	0	0	0	0	0
0	0	53.26	0	0	0	0	0	0	0	0	0	0	0	0	0	0	65	70	72	61	67.4286	69	19.619	4.4293	67.5532	0.0608165	71.4286	142	128	142	111	133.571	139	120.952	10.9978	133.959	0.076229	57.1429	0	0	0	0	0	0	0	0	0	0	0	0	0	0	0	0	0	0	0	0	0	0	0	0	0	0	0	0	0	0	1	0	0	1	0	0	0	0	0	0	0	0	0	0	0	0	0	0	0	0	0	0	0	0	0
1	1	53.97	0	0	0	0	0	0	0	0	0	0	0	0	0	0	98	83	98	82	89.25	88.5	63.5833	7.9739	89.5168	0.0773738	25	158	133	158	133	141.5	137.5	129.667	11.3871	141.843	0.0696929	50	1	0	0	0	0	0	0	0	0	0	0	0	0	1	0	0	0	0	0	0	0	0	0	0	0	0	0	0	0	0	1	0	0	0	0	0	1	0	0	0	1	0	0	0	0	0	0	0	0	0	0	0	0	0	0																4.42	0.34	44.7	136	5	80	89	120			12	4.39	3.1945	1.37	6.56		8.9
0	0	52.61	0	0	0	0	0	0	0	0	0	0	0	0	0	0	91	91	91	91	91	91			91	0		145	145	145	145	145	145			145	0		0	0	0	0	0	0	0	0	0	0	0	0	0	0	0	0	0	0	0	0	0	0	0	0	0	0	0	0	0	0	1	0	0	0	0	0	0	0	0	0	0	0	0	0	0	0	0	0	0	0	0	0	0	0	0																3.6			144	6		63
0	0	53.02	0	0	0	0	0	0	0	0	0	0	0	0	0	0	58	58	58	58	58	58			58	0		97	97	97	97	97	97			97	0		0	0	0	0	0	0	0	0	0	0	0	0	0	0	0	0	0	0	0	0	0	0	0	0	0	0	0	0	0	0	1	0	0	0	0	0	0	0	0	0	0	0	0	0	0	0	0	0	0	0	0	0	0	0	0
1	1	70.32	0	0	0	0	0	0	0	0	0	0	0	0	0	0	95	81	97	75	85.5	85	59.8333	7.7352	85.8143	0.0858276	40	157	146	157	124	145.1	148	139.433	11.8082	145.532	0.0772035	70	0	1	0	0	0	0	0	0	0	0	0	0	0	0	0	0	0	0	0	0	0	0	0	0	0	0	0	0	0	0	3	1	0	0	1	0	0	0	0	0	0	0	0	0	0	0	0	0	0	0	0	0	0	0	0
0	0	53.03	0	0	0	0	0	0	0	0	0	0	0	0	0	0	73	80	86	70	78	79	38.6667	6.2183	78.2122	0.0738075	71.4286	125	136	166	125	138.143	135	174.476	13.2089	138.683	0.0885251	57.1429	0	0	0	0	0	0	0	0	0	0	0	0	0	0	0	0	0	0	0	0	0	0	0	0	0	0	0	0	0	0	1	0	0	0	0	0	0	0	0	0	0	0	0	0	0	0	0	0	0	0	0	0	0	0	0
0	0	52.21	0	0	0	0	0	0	0	0	0	0	0	0	0	0	63	77	89	59	72	70	188	13.7113	72.9726	0.164921	50	122	142	152	112	132	132	333.333	18.2574	132.944	0.119783	75	0	0	0	0	0	0	0	0	0	0	0	0	0	0	0	0	0	0	0	0	0	0	0	0	0	0	0	0	0	0	1	0	0	0	0	0	0	0	0	0	0	0	0	0	0	0	0	0	0	0	0	0	0	0	0
0	1	52.9	0	0	0	0	0	0	0	0	0	0	0	0	0	0	83	81	85	72	79.8	81	25.7	5.0695	79.9287	0.056821	60	149	144	157	127	143.4	144	124.3	11.149	143.746	0.0695395	80	0	0	0	0	0	0	0	0	0	0	0	0	0	0	0	0	0	0	0	0	0	0	0	0	0	0	0	0	0	0	1	0	0	0	0	0	0	0	0	0	0	0	0	0	0	0	0	0	0	0	0	0	0	0	0
0	0	52.74	0	0	0	0	0	0	0	0	0	0	0	0	0	0	63	67	67	63	65	65	8	2.8284	65.0308	0.0307692	0	104	102	104	102	103	103	2	1.4142	103.005	0.00970874	0	0	0	0	0	0	0	0	0	0	0	0	0	0	0	0	0	0	0	0	0	0	0	0	0	0	0	0	0	0	0	1	0	0	0	0	0	0	0	0	0	0	0	0	0	0	0	0	0	0	0	0	0	0	0	0	92.3								4.4	32		241		4.32		4.2		40	141	3.2	69	59	51		7	7.7	1.16	3.5927	1.53	5.65	13.8	4.9
0	0	53.12	0	0	0	0	0	0	0	0	0	0	0	0	0	0	87	74	87	74	80.5	80.5	84.5	9.1924	80.762	0.0807453	50	157	151	157	151	154	154	18	4.2426	154.029	0.0194805	50	0	0	0	0	0	0	0	0	0	0	0	0	0	0	0	0	0	0	0	0	0	0	0	0	0	0	0	0	0	0	1	0	0	0	0	0	0	0	0	0	0	0	0	0	0	0	0	0	0	0	0	0	0	0	0	89.6								6.2	30.8		232		5.08	0.455
0	0	51.8	0	0	0	0	0	0	0	0	0	0	0	0	0	0	96	84	96	84	87.1667	85	22.5667	4.7504	87.2745	0.04975	33.3333	152	149	152	137	143.333	142.5	37.8667	6.1536	143.443	0.0391914	50	0	0	0	0	0	0	0	0	0	0	0	0	0	0	0	0	0	0	0	0	0	0	0	0	0	0	0	0	0	0	1	0	0	0	0	0	1	0	0	0	0	0	0	0	0	0	0	0	0	0	0	0	0	0	0	86.4	0	0.5	2.7			0.4	2.9	6.6	29.1		297		4.64		3.9		44	142	6.7	71	70	69		18	6.6	0.68	3.9809	2.1	6.39	13.5	5
0	1	52.29	0	0	0	0	0	0	0	0	0	0	0	0	0	0	86	88	95	84	88.4286	88	11.619	3.4087	88.4849	0.0356878	42.8571	146	118	146	117	129.429	129	120.952	10.9978	129.828	0.078669	71.4286	0	0	0	0	0	0	0	0	0	0	0	0	0	0	0	0	0	0	0	0	0	0	0	0	0	0	0	0	0	0	1	1	0	0	1	0	0	0	0	0	0	0	0	0	0	0	0	0	0	0	0	0	0	0	0	83.7								6.2	29		238		3.83		4.4		39	139	10.8	72	86	55		51	7.2					11.1
1	0	51.25	1	0	0	0	0	0	0	2002-11-27	0	0	0	0	0	0	64	64	64	64	64	64			64	0		107	107	107	107	107	107			107	0		0	0	0	0	0	0	0	0	0	0	0	0	0	0	0	0	0	0	0	0	0	0	0	0	0	0	0	0	0	0	1	0	0	0	0	0	0	0	0	0	0	0	0	0	0	0	0	0	0	0	0	0	0	0	0
0	1	51.98	0	1	0	0	0	0	1	0	2010-09-07	0	0	0	0	2010-09-07	80	80	80	80	80	80			80	0		154	154	154	154	154	154			154	0		0	0	0	0	0	0	1	0	0	0	0	0	0	0	0	0	0	0	0	0	0	0	0	0	0	0	0	0	0	0	1	0	0	0	0	0	0	0	0	0	0	0	0	0	0	0	0	0	0	0	0	0	0	0	0
0	0	51.03	0	0	0	0	0	0	0	0	0	0	0	0	0	0	70	64	70	64	67	67	18	4.2426	67.0671	0.0447761	50	99	110	110	99	104.5	104.5	60.5	7.7782	104.645	0.0526316	50	0	0	0	0	0	0	0	0	0	0	0	0	0	0	0	0	0	0	0	0	0	0	0	0	0	0	0	0	0	0	1	0	0	0	0	0	0	0	0	0	0	0	0	0	0	0	0	0	0	0	0	0	0	0	0
0	1	54.54	0	0	0	0	0	0	0	0	0	0	0	0	0	0	100	100	100	100	100	100			100	0		170	170	170	170	170	170			170	0		0	0	0	0	0	0	0	0	0	0	0	0	0	0	0	0	0	0	0	0	0	0	0	0	0	0	0	0	0	0	1	0	0	0	1	0	0	0	0	0	0	0	0	0	0	0	0	0	0	0	0	0	0	0	0
0	0	52.43	0	0	0	0	0	0	0	0	0	0	0	0	0	0	86	61	91	61	77.75	79.5	182.25	13.5	78.6241	0.150371	75	150	136	187	134	151.75	143	602.917	24.5544	153.233	0.14013	50	0	0	0	0	0	0	0	0	0	0	0	0	0	0	0	0	0	0	0	0	0	0	0	0	0	0	0	0	0	0	1	0	0	0	0	0	0	0	0	0	0	0	0	0	0	0	0	0	0	0	0	0	0	0	0
1	1	82.67	0	0	0	0	0	0	0	0	0	0	0	0	0	0	86	72	100	72	84.25	85	60.75	7.7942	84.5798	0.0885745	50	120	127	182	117	147.417	147.5	523.356	22.877	149.035	0.148579	75	0	0	0	0	0	0	0	0	1	0	0	0	0	0	0	0	0	0	0	0	0	0	0	0	0	0	0	0	0	0	4	0	0	0	1	0	0	0	1	0	0	0	0	0	0	0	0	0	0	0	0	0	0	0	0	89.8								36.01	29.9		128		3.46		4.1	0.43	29	139	18.4	62	250	99			17					10.4		4.7
0	0	52.01	0	0	0	0	0	0	0	0	0	0	0	0	0	0	98	98	98	98	98	98			98	0		179	179	179	179	179	179			179	0		0	0	0	0	0	0	0	0	0	0	0	0	0	0	0	0	0	0	0	0	0	0	0	0	0	0	0	0	0	0	1	0	0	0	0	0	0	0	0	0	0	0	0	0	0	0	0	0	0	0	0	0	0	0	0
0	1	76.16	0	0	0	0	0	0	0	0	0	0	0	0	0	0	76	76	76	67	73.75	76	20.25	4.5	73.8529	0.0528422	50	158	144	158	139	146.5	144.5	65.6667	8.1035	146.668	0.0479033	75	0	0	0	0	0	0	0	0	0	0	0	0	0	0	0	0	0	0	0	0	0	0	0	0	0	0	0	0	0	0	3	0	0	0	1	0	0	0	0	0	0	0	0	0	0	0	0	0	0	0	0	0	0	0	0
0	1	50.55	0	0	0	0	0	0	0	0	0	0	0	0	0	0	73	69	73	69	71	71	8	2.8284	71.0282	0.028169	0	124	115	124	115	119.5	119.5	40.5	6.364	119.585	0.0376569	50	1	0	0	0	0	0	0	0	1	0	0	0	0	0	0	0	0	0	0	0	0	0	0	1	0	0	0	0	0	0	1	0	0	0	1	0	0	0	0	0	0	0	0	0	0	0	0	0	0	0	0	0	0	0	0
0	1	50.33	0	0	0	0	0	0	0	0	0	0	0	0	0	0	96	86	96	65	84.3333	86.5	82.9697	9.1088	84.7831	0.103411	66.6667	140	127	149	115	131.917	133	109.901	10.4834	132.298	0.0760866	75	0	0	0	0	0	0	0	0	0	0	0	0	0	0	0	0	0	0	0	0	0	0	0	0	0	0	0	0	0	0	1	0	0	0	1	0	0	0	0	0	0	0	0	0	0	0	0	0	0	0	0	0	0	0	0																4.28			142	6.2		116					2.51	3.1191	0.95	5.21		5.07	5.3
0	1	50.52	0	0	0	0	0	0	0	0	0	0	0	0	0	0	78	83	94	60	79.9167	81.5	69.3561	8.328	80.3134	0.0997724	75	115	134	147	99	122.333	123	162.242	12.7374	122.94	0.0996881	83.3333	0	0	0	0	0	0	1	0	0	0	0	0	0	0	0	0	0	0	0	0	0	0	0	0	0	0	0	0	0	0	1	0	0	0	1	0	0	0	0	0	0	0	0	0	0	0	0	0	0	0	0	0	0	0	0	88.3	0	0.3	1.9			0.4	2.5	5.2	29		134		4.8		4.1			138	5		83									13.9		5.5
1	1	50.56	0	0	0	0	0	0	0	0	0	0	0	0	0	0	67	78	78	67	72.2	72	19.7	4.4385	72.3091	0.0549846	40	115	137	137	109	119.2	115	117.2	10.8259	119.593	0.081233	80	0	0	0	0	0	0	0	0	0	0	0	0	0	0	0	0	0	0	0	0	0	0	0	0	0	0	0	0	0	0	1	0	0	0	1	0	0	0	0	0	1	0	0	1	0	0	0	0	0	0	0	0	0	0	0	87.3								6.9	34.3		326		4.7		3.98		41.4	138	4.5	73.1	82	59		31	13
0	0	50	0	0	0	0	0	0	0	0	0	0	0	0	0	0	80	80	90	80	84	80.5	23.2308	4.8198	84.1283	0.0552917	71.4286	130	130	140	120	128.571	130	59.3407	7.7033	128.786	0.057735	64.2857	0	0	0	0	0	1	1	0	0	0	0	0	0	0	0	0	0	0	0	0	0	0	0	0	0	0	0	0	0	0	1	1	0	1	0	0	1	0	0	0	1	0	0	0	0	0	0	0	0	0	0	0	0	0	0
0	0	49.72	0	0	0	0	0	0	0	0	0	0	0	0	0	0	90	67	90	67	79.25	80	88.9167	9.4296	79.6696	0.103044	50	130	150	150	130	142.5	145	91.6667	9.5743	142.741	0.0581864	50	0	0	0	0	0	0	0	0	0	0	0	0	0	0	0	0	0	0	0	0	0	0	0	0	0	0	0	0	0	0	0	0	0	0	0	0	0	0	0	0	0	0	0	0	0	0	0	0	0	0	0	0	0	0	0	78.2								6.4	25.3		351		4.16
0	0	63.28	0	0	0	0	0	0	0	0	0	0	0	0	0	0	71	84	90	71	82.7143	84	58.5714	7.6532	83.0172	0.0856622	42.8571	127	160	204	127	158.286	160	634.905	25.1973	159.995	0.14738	71.4286	0	0	0	0	0	0	0	0	0	0	0	0	0	0	0	0	0	0	0	0	0	0	0	0	0	0	0	0	0	0	2	0	0	1	0	0	0	0	0	0	0	0	0	0	0	0	0	0	0	0	0	0	0	0	0
1	1	73.32	0	0	0	0	0	0	0	0	0	0	0	0	0	0	60	86	86	56	68.3333	65	155.867	12.4847	69.2772	0.166784	66.6667	106	166	166	96	123.833	117	652.167	25.5376	126.009	0.188257	83.3333	0	0	0	0	0	0	1	0	0	0	0	0	0	0	0	0	0	0	0	0	0	0	0	0	0	0	0	0	0	0	3	0	0	1	1	0	0	1	1	0	1	0	0	0	0	0	0	0	0	0	0	0	0	0	0	91.1								4.89	31		256		4.62		4.46		40.5	139	5.7	74.3	94	68		24	10	1.22	4.2755	0.94	5.77
1	0	81.87	0	0	0	0	0	0	0	0	0	0	0	0	0	0	66	71	80	58	65.3	65	32.0105	5.6578	65.5324	0.0844491	50	151	170	174	110	135	133	302.632	17.3963	136.061	0.125599	90	0	0	0	0	0	0	0	0	0	0	0	0	0	0	0	0	0	0	0	0	0	0	0	0	0	0	0	0	0	0	4	0	0	0	0	0	0	0	1	0	0	0	0	0	0	0	0	0	0	0	0	0	0	0	0
0	0	70.2	0	0	0	0	0	0	0	0	0	0	0	0	0	0	72	72	72	72	72	72			72	0		168	168	168	168	168	168			168	0		0	0	0	0	0	0	0	0	0	0	0	0	0	0	0	0	0	0	0	0	0	0	0	0	0	0	0	0	0	0	3	0	0	0	0	0	0	0	0	0	0	0	0	0	0	0	0	0	0	0	0	0	0	0	0	85.9								5.38	28.7		256		5.11		4.46	0.38	48	138	6.5	85	93
0	0	67.8	0	0	0	0	0	0	0	0	0	0	0	0	0	0	66	59	81	55	66.9048	66	48.4905	6.9635	67.249	0.101573	61.9048	138	123	156	104	126.905	125	127.591	11.2956	127.383	0.0868633	71.4286	0	0	0	0	0	0	0	0	0	0	0	0	0	0	0	0	0	0	0	0	0	0	0	0	0	0	0	0	0	0	2	0	0	1	0	0	0	1	1	0	0	0	0	0	0	0	0	0	0	0	0	0	0	0	0																3.82	0.385	41.7	139.5	3.5	75	68	126			6
1	1	68.59	0	0	0	0	0	0	0	0	0	0	0	0	0	0	82	70	82	69	73.6667	70	52.3333	7.2342	73.9031	0.0801812	33.3333	144	140	144	111	131.667	140	324.333	18.0093	132.485	0.11168	66.6667	1	1	0	0	0	1	0	0	1	0	0	0	0	0	0	0	0	0	0	0	0	0	0	1	0	0	0	0	0	0	2	1	1	1	1	0	0	1	1	0	1	0	0	1	0	0	0	0	0	0	0	0	0	0	0
1	0	79.79	0	0	0	0	0	0	0	0	0	0	0	0	0	0	101	75	101	69	80.7273	75	131.018	11.4463	81.4616	0.135191	36.3636	173	114	184	110	131.182	121	661.164	25.7131	133.453	0.186889	72.7273	0	0	0	0	0	0	0	0	0	0	0	0	0	0	0	0	0	0	0	0	0	0	0	0	0	0	0	0	0	0	3	0	0	0	0	0	0	0	0	0	0	0	0	0	0	0	0	0	0	0	0	0	0	0	0	87.5	0.028	0.032	1.76			0.279	4.27	6.52	29.9		255		4.39		4.05		44	141.2	5	73	90	61			7					13.1		5.3
0	0	69.82	0	0	0	0	0	0	0	0	0	0	0	0	0	0	79	71	79	71	74.6667	74	16.3333	4.0415	74.7395	0.0441942	33.3333	148	145	148	119	137.333	145	254.333	15.9478	137.949	0.0948157	66.6667	0	0	0	0	0	0	0	0	0	0	0	0	0	0	0	0	0	0	0	0	0	0	0	0	0	0	0	0	0	0	2	0	0	0	0	0	0	0	1	0	0	0	0	0	0	0	0	0	0	0	0	0	0	0	0																				5.4		81
1	1	75.87	1	0	0	0	0	0	0	2002-11-21	0	0	0	0	0	0	90	90	90	90	90	90			90	0		150	150	150	150	150	150			150	0		0	0	0	0	0	0	0	0	0	0	0	0	0	0	0	0	0	0	0	0	0	0	0	0	0	0	0	0	0	0	3	0	0	0	0	0	0	0	1	0	0	0	0	0	0	0	0	0	0	0	0	0	0	0	0	92.6	0.03	0.122	1.17			0.704	5.96	6.8	31.1		342		4.8	0.445	4.5		33	145	2	63	106	107	27	17	13	0.89			4.8	14.9	4	8.8
0	0	66.89	0	0	0	0	0	0	0	0	0	0	0	0	0	0	72	71	82	64	70.6923	71	26.2308	5.1216	70.8634	0.0696069	53.8462	161	146	161	111	137.538	139	216.103	14.7004	138.262	0.102689	76.9231	0	0	0	0	0	0	0	0	1	0	0	0	0	0	0	0	0	0	0	0	0	0	0	0	0	0	0	0	0	0	2	1	0	0	1	0	0	1	1	0	1	0	0	1	0	0	0	0	0	0	0	0	0	0	0	92.5								6.93	33		237		4.42
0	1	63.58	0	0	0	0	0	0	0	0	0	0	0	0	0	0	71	69	87	69	76.2	74	53.7	7.328	76.4814	0.0860156	60	121	145	187	121	144.6	140	647.3	25.4421	146.38	0.157373	80	0	0	0	0	0	0	0	0	0	0	0	0	0	0	0	0	0	0	0	0	0	0	0	0	0	0	0	0	0	0	2	0	0	0	1	0	1	0	1	0	0	0	0	0	0	0	0	0	0	0	0	0	0	0	0
1	1	58.86	0	0	0	0	0	0	0	0	0	0	0	0	0	0	93	70	95	70	84.5	82.5	66.8571	8.1766	84.8454	0.0905151	25	195	128	195	126	151.875	143	725.554	26.9361	153.951	0.165902	87.5	0	0	0	0	0	0	0	0	0	0	0	0	0	0	0	0	0	0	0	0	0	0	0	0	0	0	0	0	0	0	1	0	0	0	0	0	0	0	0	0	0	0	0	0	0	0	0	0	0	0	0	0	0	0	0	86.4								11	29.4		323		5.72		3.81		46.1	137.8	5.6	90	92	100		30	23					16.8
1	1	70.73	0	0	0	0	0	0	0	0	0	0	0	0	0	0	58	68	68	58	63	63	50	7.0711	63.1981	0.0793651	50	99	107	107	99	103	103	32	5.6569	103.078	0.038835	50	0	0	0	0	0	0	1	0	0	0	0	0	0	0	0	0	0	0	0	0	0	0	0	0	0	0	0	0	0	0	3	0	0	0	0	0	0	0	1	0	0	0	0	0	0	0	0	0	0	0	0	0	0	0	0
1	1	72.86	0	0	0	0	0	0	0	0	0	0	0	0	0	0	81	81	81	81	81	81			81	0		131	131	131	131	131	131			131	0		0	1	0	0	0	0	0	0	0	0	0	0	0	0	0	0	0	0	0	0	1	0	0	1	0	0	0	0	0	0	4	0	0	1	1	0	1	1	0	0	1	0	0	1	0	0	0	0	0	0	0	0	0	0	0	72.6	0.021	0.357	1.6			0.902	9.72	12.6	23		353		3.97		4.24		34.3	134.8	8.1	58	122	78			6					9.14		7.4
0	0	64.63	0	0	0	0	0	0	0	0	0	0	0	0	0	0	71	66	77	55	68.8462	70	38.141	6.1758	69.1014	0.0861857	46.1538	135	158	168	130	150.538	153	171.436	13.0934	151.063	0.0835646	92.3077	0	1	0	0	0	0	0	0	0	0	0	0	0	0	0	0	0	0	0	0	0	0	0	0	0	0	0	0	0	0	2	1	0	0	0	0	1	0	0	0	0	0	0	0	0	0	0	0	0	0	0	0	0	0	0																3.38	0.502		137	4.1		74					1.9			5.03
1	0	65.81	0	0	0	0	0	0	0	0	0	0	0	0	0	0	70	77	79	70	75.3333	77	22.3333	4.7258	75.4321	0.0512205	33.3333	130	139	139	127	132	130	39	6.245	132.098	0.0386289	33.3333	0	0	0	0	0	0	0	0	0	0	0	0	0	0	0	0	0	0	0	0	0	0	0	0	0	0	0	0	0	0	2	0	0	0	1	0	0	0	0	0	0	0	0	0	0	0	0	0	0	0	0	0	0	0	0
0	0	73.29	0	0	0	0	0	0	0	0	0	0	0	0	0	0	80	81	81	55	68	69	163	12.7671	68.9522	0.167931	60	170	151	170	113	141	148	524.5	22.902	142.48	0.145278	60	0	0	0	0	0	0	0	0	0	0	0	0	0	0	0	0	0	0	0	0	0	0	0	0	0	0	0	0	0	0	3	0	0	0	1	0	0	0	0	0	0	0	0	0	0	0	0	0	0	0	0	0	0	0	0	89.1	0.1	0.3	2.7			0.7	4.9	8.6	30.2		200		4.63		4.41		39.64	139.97	3.02	74.7	61	48		19	8.84					14		6.77
1	0	74.82	0	1	0	0	0	0	0	0	2016-11-24	0	0	0	0	0	64	62	77	62	66.25	63	52.25	7.2284	66.5451	0.0944904	50	130	106	136	106	120.25	119.5	224.25	14.975	120.947	0.107848	50	0	0	0	0	0	0	0	0	0	0	0	0	0	0	0	0	0	0	0	0	0	0	0	0	0	0	0	0	0	0	3	0	0	0	0	0	0	0	0	0	0	0	0	0	0	0	0	0	0	0	0	0	0	0	0																4.6			135.8	3.8		72										5.9
0	0	62.98	0	0	1	0	0	0	0	0	0	2011-06-13	0	0	0	0	67	67	67	67	67	67			67	0		124	124	124	124	124	124			124	0		0	0	0	0	0	0	0	0	0	0	0	0	0	0	0	0	0	0	0	0	0	0	0	0	0	0	0	0	0	0	2	0	0	0	0	0	0	0	0	0	0	0	0	0	0	0	0	0	0	0	0	0	0	0	0	94.4								4.7	31		236		4.44		4.73		44.55	142.5	6.51	74.03	90
1	1	80.21	0	1	0	0	0	0	0	0	2011-07-09	0	0	0	0	0	92	83	92	70	77.2857	76	30.5143	5.524	77.4735	0.0697522	42.8571	159	140	159	112	134.048	133	124.348	11.1511	134.489	0.081183	80.9524	0	0	0	0	0	0	1	0	0	0	0	0	0	0	0	0	0	0	0	0	0	0	0	0	0	0	0	0	0	0	4	0	0	0	1	1	1	0	1	0	0	0	0	0	0	0	0	0	0	0	0	0	0	0	0	93.2	0	0.1	1.8			0.6	3.8	6.23	31.4		205		4.52		3.85		41.2	140.3	6.1	72	122									14.2
0	0	58.56	0	0	0	0	0	0	0	0	0	0	0	0	0	0	65	50	65	44	52.5	52.5	61.9	7.8677	52.989	0.136803	83.3333	142	103	142	103	120.667	118	199.067	14.1091	121.352	0.106739	83.3333	0	0	0	0	0	1	0	0	0	0	0	0	0	0	0	0	0	0	0	0	0	0	0	0	0	0	0	0	0	0	1	0	0	1	0	0	0	0	0	0	0	0	0	0	0	0	0	0	0	0	0	0	0	0	0	92.8								13.7	31.2		234		4.3		3.24		44	139	5.5	80	75	87	19	17	6					13.4
1	1	71.73	0	0	0	0	1	0	0	0	0	0	0	2010-04-16	0	0	71	61	71	61	65.5	65	17.6667	4.2032	65.6011	0.0555734	50	141	131	141	127	132	130	38.6667	6.2183	132.11	0.0407967	25	0	0	0	0	0	0	0	0	0	0	0	0	0	0	0	0	0	0	0	0	0	0	0	0	0	0	0	0	0	0	3	1	0	1	0	0	0	0	0	0	1	0	0	1	0	0	0	0	0	0	0	0	0	0	0	92.8		0.42	2.16	0.06		0.63	3.88	7.1	32.4		323		4.09																	13.2		8.2
0	1	66.41	0	0	0	0	1	0	0	0	0	0	0	2015-01-08	0	0	86	89	96	74	84.6667	86	55.25	7.433	84.9562	0.0827709	66.6667	154	151	170	131	147.778	149	133.194	11.541	148.178	0.0736305	77.7778	0	0	0	0	0	0	0	0	0	0	0	0	0	0	0	0	0	0	0	0	0	0	0	0	0	0	0	0	0	0	2	1	0	0	0	0	0	0	0	0	0	0	0	0	0	0	0	0	0	0	0	0	0	0	0
0	0	69.89	0	0	0	0	0	0	0	0	0	0	0	0	0	0	73	75	77	73	75	75	4	2	75.0178	0.0217732	0	118	123	123	118	120.667	121	6.3333	2.5166	120.684	0.0170288	0	0	0	0	0	0	0	0	0	0	0	0	0	0	0	0	0	0	0	0	0	0	0	0	0	0	0	0	0	0	0	2	0	0	0	0	0	0	0	0	0	0	0	0	0	0	0	0	0	0	0	0	0	0	0	0
1	0	68.85	0	0	0	1	1	0	0	0	0	0	2002-09-15	2002-09-15	0	0	82	70	82	70	76	76	72	8.4853	76.2365	0.0789474	50	158	119	158	119	138.5	138.5	760.5	27.5772	139.866	0.140794	50	0	0	0	0	0	0	0	0	0	0	0	0	0	0	0	0	0	0	0	0	0	0	0	0	0	0	0	0	0	0	2	0	0	0	0	0	0	1	0	0	0	0	0	0	0	0	0	0	0	0	0	0	0	0	0	94.3		0.2	1.6	0		0.2	8	10	31.2		426		4.27		5.2		40.2	143.6	4.6	78.8	83	110		10	6					13.3
1	1	57.76	1	0	0	0	0	0	0	2010-07-27	0	0	0	0	0	0	88	90	90	88	89	89	2	1.4142	89.0056	0.011236	0	138	154	154	138	146	146	128	11.3137	146.219	0.0547945	50	0	0	0	0	0	0	0	0	0	0	0	0	0	0	0	0	0	0	0	0	0	0	0	0	0	0	0	0	0	0	1	0	0	0	0	0	0	0	0	0	0	0	0	0	0	0	0	0	0	0	0	0	0	0	0	85.9								8.28	29.1		223		5.54		3.69		41.6	138.3	6.7	75	110	88			6					16.1
1	0	81.77	0	0	0	0	0	0	0	0	0	0	0	0	0	0	63	63	80	55	67.65	66.5	51.1868	7.1545	68.0085	0.10308	70	154	119	179	104	147.3	148.5	284.958	16.8807	148.216	0.111699	80	0	0	0	0	0	1	0	0	0	0	0	0	0	0	0	0	0	0	0	0	0	0	0	0	0	0	0	0	0	0	4	0	0	1	0	0	0	0	0	0	0	0	0	0	0	0	0	0	0	0	0	0	0	0	0	89.8								10.7	29		400		3.83		5.06		41	139.5	5.6	75	96	90			6					11.1
1	0	77.56	0	0	0	0	0	0	0	0	0	0	0	0	0	0	80	66	80	63	71	70.5	62	7.874	71.3267	0.0960435	75	130	128	138	128	132.75	132.5	20.9167	4.5735	132.809	0.0298361	50	0	1	0	0	0	0	0	0	0	0	0	0	0	0	0	0	0	0	0	0	0	0	0	0	0	0	0	0	0	0	3	0	0	0	0	0	0	0	0	0	0	0	0	0	0	0	0	0	0	0	0	0	0	0	0																4.9		40	143	6.1	79	77	107	18	18	10	2.04	3.1746	1.29	5.4		4.7
1	0	78.84	1	0	0	0	0	0	0	2012-01-21	0	0	0	0	0	0	62	85	85	61	71.5294	72	50.0147	7.0721	71.8577	0.0959179	58.8235	104	135	141	101	119.412	122	145.757	12.073	119.985	0.0980852	64.7059	0	0	0	0	0	0	0	0	0	0	0	0	0	0	0	0	0	0	0	0	0	0	0	0	0	0	0	0	0	0	3	0	0	0	0	0	0	0	0	0	0	0	0	0	0	0	0	0	0	0	0	0	0	0	0																4.89			138.5	6.6		86
0	0	73.17	0	0	0	0	0	0	0	0	0	0	0	0	0	0	72	62	83	62	72.3333	72	110.333	10.504	72.84	0.118568	66.6667	126	118	130	118	124.667	126	37.3333	6.1101	124.766	0.0400177	33.3333	0	0	0	0	0	0	0	0	0	0	0	0	0	0	0	0	0	0	0	0	0	0	0	0	0	0	0	0	0	0	3	0	0	0	0	0	0	0	0	0	1	0	0	0	0	0	0	0	0	0	0	0	0	0	0	83.4								16.8	28.6		464		4.77		4.2	0.595	44	137	8.1	79	102	93	21	11	9
1	1	65.13	0	1	0	0	0	0	0	0	2017-03-10	0	0	0	0	0	74	75	75	74	74.5	74.5	0.5	0.7071	74.5017	0.00671141	0	117	128	128	117	122.5	122.5	60.5	7.7782	122.623	0.044898	50	0	0	0	0	0	0	0	0	0	0	0	0	0	0	0	0	0	0	0	0	0	0	0	0	0	0	0	0	0	0	2	0	0	0	0	0	0	0	0	0	0	0	0	0	0	0	0	0	0	0	0	0	0	0	0	93								6.1	31		254		4.64	0.432	5.3		45	139	4.7	78	87		61			2.67	2.4858	1.09	4.8		11.3
1	1	70.79	0	0	0	0	0	0	0	0	0	0	0	0	0	0	84	87	87	72	79.4286	80	45.9524	6.7788	79.6761	0.079014	71.4286	162	157	162	132	147.714	148	139.571	11.814	148.119	0.0740461	71.4286	0	0	0	0	0	0	0	0	0	0	0	0	0	0	0	0	0	0	0	0	0	0	0	0	0	0	0	0	0	0	3	0	0	0	0	0	0	0	0	0	0	0	0	0	0	0	0	0	0	0	0	0	0	0	0																		40.8			77
0	1	59.93	0	0	0	0	0	0	0	0	0	0	0	0	0	0	77	81	90	73	81.3333	82	34.6667	5.8878	81.5107	0.0660841	83.3333	127	132	132	112	123.167	124.5	48.5667	6.969	123.331	0.0516518	50	0	0	0	0	0	0	0	0	0	0	0	0	0	0	0	0	0	0	0	0	0	0	0	0	0	0	0	0	0	0	1	0	0	0	0	0	0	0	0	0	1	0	0	0	0	0	0	0	0	0	0	0	0	0	0																	0.347
1	0	81.16	0	0	0	0	0	0	0	0	0	0	0	0	0	0	102	61	102	61	76.3333	66	500.333	22.3681	78.4878	0.23926	66.6667	185	144	185	118	149	144	1141	33.7787	151.531	0.185102	66.6667	0	0	0	0	0	0	0	0	0	0	0	0	0	0	0	0	0	0	0	0	0	0	0	0	0	0	0	0	0	0	4	0	0	1	0	0	0	0	0	0	0	0	0	0	0	0	0	0	0	0	0	0	0	0	0																5		43	145	4.4	78	83	159	17	18	5
0	1	60.78	0	0	0	0	0	0	0	0	0	0	0	0	0	0	86	76	93	70	78.2857	77	28.4143	5.3305	78.4584	0.0664494	52.381	147	128	155	110	123	119	156.7	12.518	123.605	0.0993195	57.1429	0	0	0	0	0	0	0	0	0	0	0	0	0	0	0	0	0	0	0	0	0	0	0	0	0	0	0	0	0	0	2	0	0	0	0	0	0	0	1	0	1	0	0	0	0	0	0	0	0	0	0	0	0	0	0																4.9		45	136.9	8.3	79	91	60			14
0	0	69.35	0	0	0	0	0	0	0	0	0	0	0	0	0	0	69	90	90	60	73.4	71	73.1143	8.5507	73.8634	0.112544	66.6667	140	166	166	134	149.533	149	81.2667	9.0148	149.787	0.058242	66.6667	0	0	0	0	0	0	0	0	0	0	0	0	0	0	0	0	0	0	0	0	0	0	0	0	0	0	0	0	0	0	2	0	0	0	0	0	0	0	0	0	0	0	0	0	0	0	0	0	0	0	0	0	0	0	0
0	0	61.17	0	0	0	0	0	0	0	0	0	0	0	0	0	0	96	90	97	74	86	88	55.2727	7.4346	86.2941	0.082768	58.3333	154	156	163	121	148.833	154.5	213.788	14.6215	149.49	0.0940583	75	0	0	0	0	0	0	0	0	0	0	0	0	0	0	0	0	0	0	0	0	0	0	0	0	0	0	0	0	0	0	2	1	0	0	0	0	0	0	0	0	0	0	0	0	0	0	0	0	0	0	0	0	0	0	0																4.1	0.365		140	4.6		69					0.9	3.0209	1.65	5.08		6.89
1	1	74.98	0	0	0	0	0	0	0	0	0	0	0	0	0	0	73	71	73	71	72	72	2	1.4142	72.0069	0.0138889	0	172	157	172	157	164.5	164.5	112.5	10.6066	164.671	0.0455927	50	1	0	0	0	0	1	1	0	1	1	0	0	0	0	1	0	0	0	0	0	0	0	0	1	0	0	1	0	0	0	4	1	0	1	1	1	0	1	1	0	0	0	0	0	0	0	0	0	0	0	0	0	0	0	1																4.1		38.8	137.7	11.1	76.4	153
0	1	63.61	0	0	0	0	0	0	0	0	0	0	0	0	0	0	83	85	85	83	84	84	2	1.4142	84.006	0.0119048	0	158	143	158	143	150.5	150.5	112.5	10.6066	150.687	0.0498339	50	0	0	0	0	0	0	0	0	0	0	0	0	0	0	0	0	0	0	0	0	0	0	0	0	0	0	0	0	0	0	2	0	0	0	0	0	0	0	0	0	0	0	0	0	0	0	0	0	0	0	0	0	0	0	0
0	0	64.85	0	0	0	0	0	0	0	0	0	0	0	0	0	0	54	67	67	54	61.25	62	39.5833	6.2915	61.4919	0.0889571	25	108	111	117	108	112	111.5	14	3.7417	112.047	0.0289319	50	0	0	0	0	0	0	0	0	0	0	0	0	0	0	0	0	0	0	0	0	0	0	0	0	0	0	0	0	0	0	2	0	0	0	0	0	0	0	0	0	1	0	0	0	0	0	0	0	0	0	0	0	0	0	0																4.2	0.412	45	142.9	6.5	77	75
0	0	58.37	0	0	0	0	0	0	0	0	0	0	0	0	0	0	66	61	72	53	63.5	64	41.9	6.473	63.7743	0.0930556	66.6667	116	133	150	116	128.667	127	148.267	12.1765	129.146	0.0863903	33.3333	0	0	0	0	0	0	0	0	0	0	0	0	0	0	0	0	0	0	0	0	0	0	0	0	0	0	0	0	0	0	1	0	0	0	0	0	0	0	0	0	1	0	0	1	0	0	0	0	0	0	0	0	0	0	0																3.74			143	4.6		60
1	0	84.25	0	0	0	0	0	0	0	0	0	0	0	0	0	0	80	66	80	66	72.25	71.5	33.5833	5.7951	72.4241	0.0694632	50	170	174	174	151	162	161.5	136.667	11.6905	162.316	0.0624952	50	0	0	0	0	0	0	0	0	0	0	0	0	0	0	0	0	0	0	0	0	0	0	0	0	0	0	0	0	0	0	4	1	0	1	1	0	0	0	1	0	0	0	0	0	0	0	0	0	0	0	0	0	0	0	0																4.5			140	8.6		107
0	0	63.84	0	0	0	0	0	0	0	0	0	0	0	0	0	0	85	66	91	66	78.7273	79	50.4182	7.1006	79.0178	0.0859948	54.5455	161	116	189	116	163.091	161	535.091	23.132	164.576	0.135235	90.9091	0	0	0	0	0	0	0	0	0	0	0	0	0	0	0	0	0	0	0	0	0	0	0	0	0	0	0	0	0	0	2	0	0	1	0	0	0	0	0	0	0	0	0	0	0	0	0	0	0	0	0	0	0	0	0																4.29		43	141.4	4.9	78	60
1	1	65.89	0	0	0	0	0	0	0	0	0	0	0	0	0	0	87	82	87	78	82.3333	82	20.3333	4.5092	82.4156	0.0447181	33.3333	168	155	168	134	152.333	155	294.333	17.1561	152.976	0.0919558	66.6667	0	0	0	0	0	0	0	0	0	0	0	0	0	0	0	0	0	0	0	0	0	0	0	0	0	0	0	0	0	0	2	0	0	1	0	0	1	0	0	0	0	0	0	0	0	0	0	0	0	0	0	0	0	0	0																4.46	0.439	37.2	139.2	7.3	73	105	76			5
1	0	73.48	0	0	0	0	0	0	0	0	0	0	0	0	0	0	80	76	80	76	78	78	8	2.8284	78.0256	0.025641	0	160	140	160	140	150	150	200	14.1421	150.333	0.0666667	50	1	0	0	0	0	0	1	0	0	0	0	0	0	0	0	0	0	0	0	0	0	0	0	0	0	0	0	0	0	0	3	1	0	1	1	0	0	0	1	0	1	0	0	0	0	0	0	0	0	0	0	0	0	0	0																4		43	141	4.3	74	66	84	25	27	8	1.55			4.31		11.3
0	1	58.55	0	0	0	0	0	0	0	0	0	0	0	0	0	0	93	93	93	93	93	93			93	0		177	177	177	177	177	177			177	0		0	0	0	0	0	0	0	0	0	0	0	0	0	0	0	0	0	0	0	0	0	0	0	0	0	0	0	0	0	0	1	0	0	0	0	0	0	0	0	0	0	0	0	0	0	0	0	0	0	0	0	0	0	0	0	88.2								8.2	30.1		304		4.53		4.1		50.006	143	7.7	79	134
1	0	72.31	0	0	0	0	1	0	0	0	0	0	0	2013-11-22	0	0	62	77	80	62	70.6667	68.5	43.8667	6.6232	70.9248	0.0855583	33.3333	119	167	167	119	148.5	151	267.1	16.3432	149.248	0.100466	66.6667	0	0	0	0	0	0	0	0	0	0	0	0	0	0	0	0	0	0	0	0	0	0	0	0	0	0	0	0	0	0	3	0	0	0	0	0	0	0	0	0	0	0	0	0	0	0	0	0	0	0	0	0	0	0	0	87.6	0.004	0.116	2.38			0.714	4.33	7.54	30.2		225		3.96		3.66		37	140	6.8	68.3	58	101		12	6					12
1	0	75.63	0	0	0	0	0	0	0	0	0	0	0	0	0	0	87	80	89	80	85.3333	87	22.3333	4.7258	85.4205	0.0452181	33.3333	185	189	209	185	194.333	189	165.333	12.8582	194.617	0.0540241	66.6667	0	0	0	0	0	0	0	0	0	0	0	0	0	0	0	0	0	0	0	0	0	0	0	0	0	0	0	0	0	0	3	0	0	0	0	0	0	0	0	0	0	0	0	0	0	0	0	0	0	0	0	0	0	0	0	88.8								7.67	29.2		330		3.78		2.84		41.8	133.9	5.7	75	72	75			4					11
0	0	57.27	0	0	0	0	0	0	0	0	0	0	0	0	0	0	80	80	80	80	80	80			80	0		142	142	142	142	142	142			142	0		0	0	0	0	0	0	0	0	0	0	0	0	0	0	0	0	0	0	0	0	0	0	0	0	0	0	0	0	0	0	1	0	0	0	0	0	0	0	0	0	0	0	0	0	0	0	0	0	0	0	0	0	0	0	0
1	0	70.04	0	0	0	0	0	0	0	0	0	0	0	0	0	0	62	61	68	50	59.5	61.5	45.1	6.7157	59.815	0.103034	50	120	120	124	114	119.333	120	11.8667	3.4448	119.375	0.0263519	50	1	0	0	0	0	0	0	0	1	0	0	0	1	0	0	0	0	0	0	0	0	0	0	1	0	1	0	0	0	0	5	1	0	0	1	1	0	1	0	0	0	0	0	0	0	0	0	0	0	0	0	0	0	0	0
0	0	71.13	0	0	0	0	0	0	0	0	0	0	0	0	0	0	80	71	82	70	75.75	75.5	37.5833	6.1305	75.9358	0.0700883	25	150	168	168	130	147.25	145.5	258.25	16.0702	147.906	0.0945139	75	0	0	0	0	0	0	0	0	0	0	0	0	0	0	0	0	0	0	0	0	0	0	0	0	0	0	0	0	0	0	3	0	0	0	1	0	0	0	0	0	0	0	0	0	0	0	0	0	0	0	0	0	0	0	0
1	0	88.89	0	0	0	0	1	0	0	0	0	0	0	2008-01-19	0	0	71	76	80	71	75.6667	76	20.3333	4.5092	75.7562	0.048658	33.3333	158	159	162	158	159.667	159	4.3333	2.0817	159.676	0.0106451	0	1	0	0	0	0	0	0	0	0	0	0	0	0	0	1	0	0	0	0	0	0	0	0	0	0	0	0	0	0	0	4	0	0	1	0	1	0	0	0	0	0	0	0	0	0	0	0	0	0	0	0	0	0	0	0	90.5								9.23	31		209		3.86		3.57		36	136.6	9.3	66	84	81			6					12
0	1	65.25	0	0	0	0	0	0	0	0	0	0	0	0	0	0	91	91	91	91	91	91			91	0		142	142	142	142	142	142			142	0		0	0	0	0	0	0	0	0	0	0	0	0	0	0	0	0	0	0	0	0	0	0	0	0	0	0	0	0	0	0	2	0	0	1	1	0	1	0	0	0	0	0	0	0	0	0	0	0	0	0	0	0	0	0	0
1	0	78.7	0	0	0	0	0	0	0	0	0	0	0	0	0	0	79	82	82	79	80.5	80.5	4.5	2.1213	80.514	0.0186335	0	139	158	158	139	148.5	148.5	180.5	13.435	148.804	0.0639731	50	0	0	0	0	0	0	0	0	0	0	0	0	0	0	0	0	0	0	0	0	0	0	0	0	0	0	0	0	0	0	3	1	0	0	1	0	0	0	1	0	0	0	0	0	0	0	0	0	0	0	0	0	0	0	0																4.3			141	6		104			18
0	0	66.43	0	0	0	0	0	0	0	0	0	0	0	0	0	0	77	91	91	77	84	84	98	9.8995	84.2912	0.0833333	50	140	151	151	140	145.5	145.5	60.5	7.7782	145.604	0.0378007	50	0	0	0	0	0	0	0	0	0	0	0	0	0	0	0	0	0	0	0	0	0	0	0	0	0	0	0	0	0	0	2	1	0	0	0	0	0	0	0	0	0	0	0	0	0	0	0	0	0	0	0	0	0	0	0
1	0	67.79	0	0	0	0	0	0	0	0	0	0	0	0	0	0	85	76	88	70	79	78	30.7143	5.542	79.1812	0.0677737	46.6667	155	168	188	146	161.2	155	155.743	12.4797	161.65	0.0747924	86.6667	0	0	0	0	0	0	0	0	0	0	0	0	0	0	0	0	0	0	0	0	0	0	0	0	0	0	0	0	0	0	2	0	0	0	0	0	0	0	1	0	0	0	0	0	0	0	0	0	0	0	0	0	0	0	0																4.24		38.2	137	5.4	94	80
1	0	76.47	1	0	0	0	0	0	0	2011-03-29	0	0	0	0	0	0	68	68	68	68	68	68			68	0		130	130	130	130	130	130			130	0		0	0	0	0	0	0	0	0	0	0	0	0	0	0	0	0	0	0	0	0	0	0	0	0	0	0	0	0	0	0	3	0	0	0	0	0	0	0	0	0	0	0	0	0	0	0	0	0	0	0	0	0	0	0	0
1	1	73.85	1	0	0	0	0	0	0	2011-07-16	0	0	0	0	0	0	94	75	98	66	84	84	76.6	8.7521	84.4135	0.0993433	54.5455	180	107	193	107	155.273	152	538.018	23.1952	156.84	0.142432	72.7273	0	0	0	0	0	0	0	0	0	0	0	0	0	0	0	0	0	0	0	0	0	0	0	0	0	0	0	0	0	0	3	0	0	0	1	0	0	0	1	0	0	0	0	0	0	0	0	0	0	0	0	0	0	0	0
1	0	70.23	0	1	0	0	0	1	0	0	2016-02-02	0	0	0	2016-02-02	0	53	53	53	53	53	53			53	0		124	124	124	124	124	124			124	0		0	0	0	0	0	0	0	0	0	0	0	0	0	0	0	0	0	0	0	0	0	0	0	0	0	0	0	0	0	0	3	0	0	1	0	0	0	0	0	0	0	0	0	1	0	0	0	0	0	0	0	0	0	0	0	81.9	0.1	0.1	3			0.7	3.4	7.3	26.9		210		4.91		3.9		42	144	5.9	74	93	77	24	22	10					13.2
1	0	77.8	1	0	0	0	1	0	0	2007-02-23	0	0	0	2006-07-28	0	0	68	55	83	55	69.375	70	59.3167	7.7017	69.7746	0.107491	62.5	132	127	146	111	128.5	128.5	59.6	7.7201	128.717	0.0581709	68.75	0	0	0	0	0	0	0	0	0	0	0	0	0	0	0	0	0	0	0	0	0	0	0	0	0	0	0	0	0	0	3	0	0	0	1	0	1	0	0	0	1	0	0	0	0	0	0	0	0	0	0	0	0	0	0
0	1	66.16	0	0	0	0	0	0	0	0	0	0	0	0	0	0	85	60	85	60	73.8	78	108.2	10.4019	74.3841	0.126067	60	143	130	143	110	128.6	130	139.8	11.8237	129.034	0.0822352	40	0	0	0	0	0	0	0	0	0	0	0	0	0	0	0	0	0	0	0	0	0	0	0	0	0	0	0	0	0	0	2	0	0	0	0	0	0	0	1	0	0	0	0	0	0	0	0	0	0	0	0	0	0	0	0	68.9								8.54	21.9		139		6.21	0.428	4.4		42	140	4.3	73	105		28
0	0	73.34	0	0	0	0	0	0	0	0	0	0	0	0	0	0	54	60	60	49	53.7143	54	17.9048	4.2314	53.857	0.0729325	28.5714	118	146	146	95	118.857	118	424.476	20.6028	120.378	0.160483	71.4286	0	0	0	0	0	0	0	0	0	0	0	0	0	0	0	0	0	0	0	0	0	0	0	0	0	0	0	0	0	0	3	0	0	0	0	0	0	0	0	0	0	0	0	0	0	0	0	0	0	0	0	0	0	0	0	94.3								5.4	32.1		230		4.32	0.408
1	1	80.6	0	0	0	0	0	0	0	0	0	0	0	0	0	0	55	56	67	55	58.75	56.5	30.9167	5.5603	58.947	0.0819632	50	110	113	136	110	118.5	114	140.333	11.8462	118.943	0.086575	75	0	0	0	0	0	0	0	0	0	0	0	0	0	0	0	0	0	0	0	0	0	0	0	0	0	0	0	0	0	0	4	0	0	0	0	0	0	0	1	0	0	0	0	0	0	0	0	0	0	0	0	0	0	0	0
0	0	58.01	0	0	0	0	0	0	0	0	0	0	0	0	0	0	73	54	73	54	63.5	63.5	180.5	13.435	64.2067	0.149606	50	132	102	132	102	117	117	450	21.2132	117.958	0.128205	50	0	0	0	0	0	0	0	0	0	0	0	0	0	0	0	0	0	0	0	0	0	0	0	0	0	0	0	0	0	0	1	0	0	0	0	0	0	0	0	0	1	0	0	1	0	0	0	0	0	0	0	0	0	0	0	91		0	1.3	0		0.2	2	3.5	32.3		214		3.89		4.1		42.2	141.4	4.7	66.9	67	49		23	28	1.31	3.8545	1.85	6.3	12.6	4.3	4.4
1	1	68.08	0	0	0	0	0	0	0	0	0	0	0	0	0	0	73	68	84	55	69.8261	69	39.2411	6.2643	70.0943	0.0877405	65.2174	155	129	155	119	136.957	137	91.8617	9.5844	137.277	0.0684434	73.913	0	0	0	0	0	0	0	0	0	0	0	0	0	0	0	0	0	0	0	0	0	0	0	0	0	0	0	0	0	0	2	0	0	0	0	0	0	0	0	0	0	0	0	0	0	0	0	0	0	0	0	0	0	0	0																4.32		40	138	8.1	70	92	82			10	1.61	2.6482	1.16	4.54		6.7
1	1	91.92	0	0	0	0	0	0	0	0	0	0	0	0	0	0	76	49	80	49	68.4167	68.5	75.9015	8.7121	68.9233	0.121918	66.6667	204	112	204	112	165.417	170.5	631.902	25.1377	167.158	0.145496	66.6667	0	0	0	0	0	0	0	0	0	0	0	0	0	0	0	0	0	0	0	0	0	0	0	0	0	0	0	0	0	0	4	0	0	0	0	0	0	0	0	0	0	0	0	0	0	0	0	0	0	0	0	0	0	0	0																3.74			130	6.6		84
0	0	57.85	0	0	0	0	0	0	0	0	0	0	0	0	0	0	80	81	81	70	77.75	80	26.9167	5.1881	77.8797	0.0577884	50	129	118	129	107	119	120	84.6667	9.2014	119.266	0.0669638	50	0	0	0	0	0	0	0	0	0	0	0	0	0	0	0	0	0	0	0	0	0	0	0	0	0	0	0	0	0	0	1	0	0	0	0	0	0	0	0	0	0	0	0	0	0	0	0	0	0	0	0	0	0	0	0																3.66		41.7	140.8	3.8	77	62
1	0	71.86	0	0	0	0	0	0	0	0	0	0	0	0	0	0	79	80	91	61	78.5455	78.5	42.0693	6.4861	78.8007	0.0806789	59.0909	152	135	157	119	135.182	133	109.965	10.4864	135.57	0.0757893	72.7273	0	0	0	0	0	0	0	0	0	0	0	0	0	0	0	0	0	0	0	0	0	0	0	0	0	0	0	0	0	0	3	0	0	1	0	0	0	0	0	0	0	0	0	0	0	0	0	0	0	0	0	0	0	0	0	96.1								11.8	30.9		192		4.17		4.17		41.8	141.3	10.6	74	93	87			7					12.9
1	0	57.84	0	0	0	0	0	0	0	0	0	0	0	0	0	0	84	82	84	82	83	83	2	1.4142	83.006	0.0120482	0	147	145	147	145	146	146	2	1.4142	146.003	0.00684931	0	0	0	0	0	0	0	0	0	0	0	0	0	0	0	0	0	0	0	0	0	0	0	0	0	0	0	0	0	0	0	1	0	0	0	1	0	0	0	0	0	0	0	0	0	0	0	0	0	0	0	0	0	0	0	0
0	0	56.91	0	0	0	0	0	0	0	0	0	0	0	0	0	0	72	83	85	58	75.8462	77	59.9744	7.7443	76.2102	0.0980998	61.5385	146	170	171	134	149.231	147	129.859	11.3956	149.632	0.0733663	84.6154	0	0	0	0	0	0	0	0	0	0	0	0	0	0	0	0	0	0	0	0	0	0	0	0	0	0	0	0	0	0	1	1	0	1	0	0	0	0	0	0	0	0	0	0	0	0	0	0	0	0	0	0	0	0	0
1	1	76.85	0	0	0	0	0	0	0	0	0	0	0	0	0	0	78	77	79	77	78	78	1	1	78.0043	0.0104679	0	152	126	152	126	141.667	147	190.333	13.7961	142.114	0.0795141	66.6667	0	0	0	0	0	0	1	0	0	0	0	0	0	0	0	0	0	0	0	0	0	0	0	0	0	0	0	0	0	0	3	0	0	0	0	0	1	0	0	0	0	0	0	0	0	0	0	0	0	0	0	0	0	0	0
0	0	65.83	0	0	0	0	0	0	0	0	0	0	0	0	0	0	77	71	81	71	75.75	75.5	18.25	4.272	75.8403	0.0488404	25	132	131	132	114	122.75	122.5	102.25	10.1119	123.062	0.0713413	50	0	0	0	0	0	0	0	0	0	0	0	0	0	0	0	0	0	0	0	0	0	0	0	0	0	0	0	0	0	0	2	0	0	0	0	0	0	0	0	0	0	0	0	0	0	0	0	0	0	0	0	0	0	0	0
1	0	55.3	1	0	0	0	0	0	0	2004-05-19	0	0	0	0	0	0	73	81	81	73	77	77	32	5.6569	77.1038	0.0519481	50	126	148	148	126	137	137	242	15.5563	137.441	0.080292	50	0	0	0	0	0	0	0	0	0	0	0	0	0	0	0	0	0	0	0	0	0	0	0	0	0	0	0	0	0	0	1	0	0	0	0	0	0	1	0	0	1	0	0	1	0	0	0	0	0	0	0	0	0	0	0	86.1								6.56	28.8		244		4.45		4.31		37.9	136	4.9	73.9	63	59		12	7	2.04	3.3927	1.78	6.1	12.8
1	0	70.26	0	1	0	0	0	0	0	0	2015-01-11	0	0	0	0	0	90	90	90	90	90	90			90	0		180	180	180	180	180	180			180	0		0	0	0	0	0	0	0	0	0	0	0	0	0	0	0	0	0	0	0	0	0	0	0	0	0	0	0	0	0	0	3	0	0	1	0	0	0	0	1	0	0	0	0	0	0	0	0	0	0	0	0	0	0	0	0	86.2								11.7	29		253		4.89		4.6		41	133	26.1	73	528		19
1	0	79.31	0	0	0	0	0	0	0	0	0	0	0	0	0	0	85	74	104	70	80.8571	77	130.143	11.408	81.544	0.130623	57.1429	145	131	179	121	145	145	329.667	18.1567	145.971	0.11593	71.4286	0	0	0	0	0	0	0	0	0	0	0	0	0	0	0	0	0	0	0	0	0	0	0	0	0	0	0	0	0	0	3	0	0	1	1	0	0	0	0	0	0	0	0	0	0	0	0	0	0	0	0	0	0	0	0	93.5								8.3	30.9		210		4.36		3.5		42	141	5.2	73	74		22
0	0	56.04	0	0	0	0	0	0	0	0	0	0	0	0	0	0	80	80	80	80	80	80			80	0		130	130	130	130	130	130			130	0		0	0	0	0	0	0	0	0	0	0	0	0	0	0	0	0	0	0	0	0	0	0	0	0	0	0	0	0	0	0	1	0	0	0	0	0	0	0	0	0	0	0	0	0	0	0	0	0	0	0	0	0	0	0	0																3.7			141
1	0	69.92	0	0	0	0	0	0	0	0	0	0	0	0	0	0	74	67	85	63	72.7143	74	60.5714	7.7828	73.0704	0.0990925	42.8571	145	132	158	123	140.571	145	134.952	11.6169	140.982	0.0765103	57.1429	0	0	0	0	0	0	0	0	0	0	0	0	0	0	0	0	0	0	0	0	0	0	0	0	0	0	0	0	0	0	2	0	0	1	0	0	0	0	0	0	0	0	0	0	0	0	0	0	0	0	0	0	0	0	0																4.38		41	142	4.8	79	75	107	37	89	10	2.25	3.5273	1.49	6.04		7.3
0	0	55.32	0	0	0	0	0	0	0	0	0	0	0	0	0	0	80	80	80	80	80	80			80	0		130	130	130	130	130	130			130	0		0	0	0	0	0	0	0	0	0	0	0	0	0	0	0	0	0	0	0	0	0	0	0	0	0	0	0	0	0	0	1	0	0	0	0	0	0	0	0	0	0	0	0	0	0	0	0	0	0	0	0	0	0	0	0	97	0.057	0.217	2.42			0.4	4.43	7.53	32.5		399		4.37																	14.2
0	0	71.47	0	0	0	0	0	0	0	0	0	0	0	0	0	0	63	63	63	63	63	63			63	0		112	112	112	112	112	112			112	0		0	0	0	0	0	0	0	0	0	0	0	1	0	0	0	0	0	0	0	0	0	0	0	0	0	0	0	0	0	0	3	0	0	0	0	0	0	1	0	0	1	0	0	1	0	0	0	0	0	0	0	0	0	0	0																3.9			146	4.1		71
0	1	24.54	0	0	0	0	0	0	0	0	0	0	0	0	0	0	74	74	74	74	74	74			74	0		156	156	156	156	156	156			156	0		0	0	0	0	0	0	0	0	0	0	0	0	0	0	0	0	0	0	0	0	0	0	0	0	0	0	0	0	0	0	0	0	0	0	0	0	0	0	0	0	0	0	0	0	0	0	0	0	0	0	0	0	0	0	0
1	0	76.17	0	0	0	0	0	0	0	0	0	0	0	0	0	0	67	67	67	67	67	67			67	0		156	156	156	156	156	156			156	0		1	0	0	0	0	0	0	0	0	0	0	0	0	0	0	0	0	0	0	0	0	0	0	0	0	0	0	0	0	0	3	0	0	1	0	0	0	0	0	0	0	0	0	0	0	0	0	0	0	0	0	0	0	0	0																3.4			139	5.9		135										9.7
1	0	67.85	0	0	1	0	0	0	0	0	0	2016-03-02	0	0	0	0	79	67	82	62	71.5294	70	34.6397	5.8856	71.7569	0.0798248	41.1765	169	144	169	116	141.294	141	143.971	11.9988	141.773	0.082385	64.7059	0	0	0	0	0	0	0	0	0	0	0	0	0	0	0	0	0	0	0	0	0	0	0	0	0	0	0	0	0	0	2	1	0	0	0	0	0	0	0	0	1	0	0	0	0	0	0	0	0	0	0	0	0	0	0																4.88		48	135.3	6.1	81	88	59			9
0	0	66.85	0	0	0	0	0	0	0	0	0	0	0	0	0	0	80	67	81	67	76	80	61	7.8102	76.2671	0.0839084	33.3333	125	130	139	125	131.333	130	50.3333	7.0946	131.461	0.044107	66.6667	0	0	0	0	0	0	0	0	0	0	0	0	0	0	0	0	0	0	0	0	0	0	0	0	0	0	0	0	0	0	2	0	0	0	0	0	0	0	1	0	0	0	0	0	0	0	0	0	0	0	0	0	0	0	0																3.37	0.349	42	137.2	5.1	75	59	94			13
0	0	56.78	0	0	0	0	0	0	0	0	0	0	0	0	0	0	73	85	86	73	80	82	37.5	6.1237	80.1873	0.0684653	60	148	159	159	116	141.8	147	258.7	16.0842	142.528	0.101453	60	0	0	0	0	0	0	0	0	0	0	0	0	0	0	0	0	0	0	0	0	0	0	0	0	0	0	0	0	0	0	1	0	0	0	0	0	0	0	0	0	0	0	0	0	0	0	0	0	0	0	0	0	0	0	0																5.05		44	141.5	5.5	74	77	81			12	0.94	2.3127	2.07	4.81
0	0	65.22	0	0	0	0	0	0	0	0	0	0	0	0	0	0	78	78	78	78	78	78			78	0		146	146	146	146	146	146			146	0		0	0	0	0	0	0	0	0	0	0	0	0	0	0	0	0	0	0	0	0	0	0	0	0	0	0	0	0	0	0	2	0	0	1	1	0	0	0	0	0	0	0	0	0	0	0	0	0	0	0	0	0	0	0	0																						86
0	1	67.38	0	0	0	0	0	0	0	0	0	0	0	0	0	0	73	73	73	73	73	73	0	0	73	0	0	139	139	139	139	139	139	0	0	139	0	0	0	0	0	0	0	0	0	0	0	0	0	0	0	0	0	0	0	0	0	0	0	0	0	0	0	0	0	0	0	0	2	0	0	1	0	0	0	0	1	0	0	0	0	0	0	0	0	0	0	0	0	0	0	0	0																4.1			141	5.1		96
0	0	63.1	0	0	0	0	0	0	0	0	0	0	0	0	0	0	82	73	82	73	77.5	77.5	40.5	6.364	77.6305	0.0580645	50	152	174	174	152	163	163	242	15.5563	163.371	0.0674847	50	0	0	0	0	0	0	0	0	0	0	0	0	0	0	0	0	0	0	0	0	0	0	0	0	0	0	0	0	0	0	2	1	0	1	0	0	0	0	0	0	1	0	0	1	0	0	0	0	0	0	0	0	0	0	0	91.9								6.6	31.6		222		4.11		4.7		46	144	5	78	67	88		31	8.4					13
0	0	67.03	0	0	0	0	0	0	0	0	0	0	0	0	0	0	76	69	83	69	75.6	76	42.8	6.5422	75.8261	0.0774007	40	157	158	158	135	149.6	152	89.3	9.4499	149.839	0.0564988	80	0	0	0	0	0	0	0	0	0	0	0	0	0	0	0	0	0	0	0	0	0	0	0	0	0	0	0	0	0	0	2	0	0	0	0	0	0	0	0	0	0	0	0	0	0	0	0	0	0	0	0	0	0	0	0
1	0	77.11	1	0	0	0	1	0	0	2002-09-25	0	0	0	2002-09-20	0	0	63	60	63	60	61.5	61.5	4.5	2.1213	61.5183	0.0243902	0	106	115	115	106	110.5	110.5	40.5	6.364	110.592	0.040724	50	0	0	0	0	0	0	0	0	0	0	0	0	0	0	0	0	0	0	0	0	0	0	0	0	1	1	0	0	0	0	6	0	0	1	0	0	0	0	0	0	0	0	0	0	0	0	0	0	0	0	0	0	0	0	0	87.9	0	0.1	0.7			0.5	6.4	7.62	29.7		296	104	4.31		3.79	0.526	35.6	140	5	64.6	54	97	22	15	8					12.8		6.1
1	0	77.96	0	0	0	0	0	0	0	0	0	0	0	0	0	0	62	74	74	62	68	68	72	8.4853	68.2642	0.0882353	50	140	147	147	140	143.5	143.5	24.5	4.9497	143.543	0.0243902	50	0	0	0	0	0	1	0	0	0	0	0	0	0	0	0	0	0	0	0	0	0	0	0	0	0	0	0	0	0	0	3	0	0	0	1	0	0	0	0	0	0	0	0	0	0	0	0	0	0	0	0	0	0	0	0																5.1			140	4		72
0	0	64.89	0	0	0	0	0	0	0	0	0	0	0	0	0	0	80	68	80	68	73	71	39	6.245	73.1779	0.0698496	33.3333	140	128	140	121	129.667	128	92.3333	9.609	129.904	0.060507	66.6667	0	0	0	0	0	0	0	0	0	0	0	0	0	0	0	0	0	0	0	0	0	0	0	0	0	0	0	0	0	0	2	0	0	1	0	0	0	0	0	0	0	0	0	0	0	0	0	0	0	0	0	0	0	0	0																3.52	0.571	43.6	140.7	7.8	82	77
1	1	75.23	0	0	0	0	0	0	0	0	0	0	0	0	0	0	77	77	77	77	77	77			77	0		139	139	139	139	139	139			139	0		0	0	0	0	0	0	0	0	0	0	0	0	0	0	0	0	0	0	0	0	0	0	0	0	0	0	0	0	0	0	3	0	0	1	0	0	0	0	0	0	0	0	0	0	0	0	0	0	0	0	0	0	0	0	0																4		48	140	5.6	77	94		28
1	1	73.52	0	0	0	0	0	0	0	0	0	0	0	0	0	0	63	46	63	46	54.5	54.5	144.5	12.0208	55.1589	0.155963	50	147	132	147	132	139.5	139.5	112.5	10.6066	139.702	0.0537634	50	0	0	0	0	0	0	0	0	0	0	0	0	0	0	0	0	0	0	0	0	0	0	0	0	0	0	0	0	0	0	3	0	0	0	0	0	0	0	0	0	0	0	0	0	0	0	0	0	0	0	0	0	0	0	0
0	1	59.96	0	0	0	0	0	0	0	0	0	0	0	0	0	0	77	74	82	70	74.5385	74	9.7692	3.1256	74.5989	0.0402873	23.0769	112	110	134	110	120.077	120	50.5769	7.1117	120.271	0.0569031	76.9231	0	0	0	0	0	0	0	0	0	0	0	0	0	0	0	0	0	0	0	0	0	0	0	0	0	0	0	0	0	0	1	0	0	0	0	0	0	0	0	0	0	0	0	0	0	0	0	0	0	0	0	0	0	0	0	84.3	0.029	0.009	0.914			0.999	8.78	10.7	27.7		323		4.31		3.72		38.3	128.1	6.3	82	110	66	9	15	10					12
0	0	68.22	0	1	0	0	0	1	0	0	2016-10-20	0	0	0	2016-10-20	0	79	77	82	64	73.6	75.5	36.4889	6.0406	73.8228	0.0778617	60	125	140	141	122	132.1	132.5	42.3222	6.5056	132.244	0.04672	60	0	0	0	0	0	0	0	0	0	0	0	0	0	0	0	0	0	0	0	0	0	0	0	0	0	0	0	0	0	0	2	0	0	0	0	0	0	0	1	0	0	0	0	0	0	0	0	0	0	0	0	0	0	0	0	86.6								5.61	30		243		3.92		4.54		42	141	5.2	70	85					1.24	2.8364	1.26	4.66		5.91
1	0	76.84	0	0	0	0	0	0	0	0	0	0	0	0	0	0	86	81	104	74	84.4706	85	48.1397	6.9383	84.7384	0.0796859	35.2941	123	137	168	108	132.412	134	163.882	12.8017	132.993	0.093794	70.5882	0	0	0	0	0	0	0	0	0	0	0	0	0	0	0	0	0	0	0	0	0	0	0	0	0	0	0	0	0	0	3	0	0	0	0	0	1	0	1	0	0	0	0	0	0	0	0	0	0	0	0	0	0	0	0
1	0	75.64	0	0	0	0	0	0	0	0	0	0	0	0	0	0	69	77	77	69	73	73	32	5.6569	73.1095	0.0547945	50	144	152	152	144	148	148	32	5.6569	148.054	0.027027	50	0	0	0	0	0	0	1	0	0	0	0	0	0	0	0	0	0	0	0	0	0	0	0	0	0	0	0	0	0	0	3	0	0	0	0	0	0	0	0	0	1	0	0	0	0	0	0	0	0	0	0	0	0	0	0	90.3								9.4	29.5		282		3.8		5.2		44.1	135.5	7.7	83.2	97	151		13	7
1	0	78.81	1	0	0	0	0	0	0	2006-08-12	0	0	0	0	0	0	66	67	83	66	73.9412	75	26.9338	5.1898	74.1124	0.0680923	58.8235	113	120	136	113	125.882	128	61.7353	7.8572	126.113	0.0605532	58.8235	0	1	0	0	0	0	0	0	0	0	0	0	0	0	0	0	0	0	0	0	1	0	0	0	0	0	0	0	0	0	4	0	0	0	0	1	0	0	0	0	0	0	0	0	0	0	0	0	0	0	0	0	0	0	0
1	0	71.78	0	0	0	0	0	0	0	0	0	0	0	0	0	0	92	98	98	80	91.5	92	39.1	6.253	91.6779	0.0623845	50	166	161	178	127	159	163.5	299.2	17.2974	159.782	0.09931	83.3333	0	0	0	0	0	0	0	0	0	0	0	0	0	0	0	0	0	0	0	0	0	0	0	0	0	0	0	0	0	0	3	0	0	0	0	0	0	0	1	0	0	0	0	0	0	0	0	0	0	0	0	0	0	0	0	92.6								6.24	31.5		200		4.08		4.02		39.7	142.3	8	73	89
1	0	73.87	0	0	0	0	0	0	0	0	0	0	0	0	0	0	71	74	78	71	74.8	75	6.7	2.5884	74.8358	0.0309514	0	131	139	147	131	141.6	145	44.8	6.6933	141.726	0.0422786	40	0	0	0	0	0	0	0	0	0	0	0	0	0	0	0	0	0	0	0	0	0	0	0	0	0	0	0	0	0	0	3	1	0	0	0	0	1	0	0	0	0	0	0	0	0	0	0	0	0	0	0	0	0	0	0	86.1								6.09	27.2		245		4.85		4.24	0.613	42.5	137.8	12	78	108	94			5
0	0	63.87	0	0	0	0	0	0	0	0	0	0	0	0	0	0	69	87	87	68	75.5	75	38.5714	6.2106	75.7232	0.0769467	62.5	161	143	173	143	151.375	144.5	131.982	11.4883	151.756	0.0709917	62.5	0	0	0	0	0	0	0	0	0	0	0	0	0	0	0	0	0	0	0	0	0	0	0	0	0	0	0	0	0	0	2	0	0	0	0	0	1	0	1	0	1	0	0	0	0	0	0	0	0	0	0	0	0	0	0																4.46	0.283	43	138.6	5.1	77	71	71			13	1.2	4.5445	1.26	6.35		6
1	0	73.8	0	0	0	0	0	0	0	0	0	0	0	0	0	0	77	79	87	69	78.1875	78.5	24.9625	4.9962	78.337	0.0618717	50	156	130	175	130	153.125	150	142.25	11.9269	153.56	0.0754164	68.75	0	0	0	0	0	0	0	0	0	0	0	0	0	0	0	0	0	0	0	0	0	0	0	0	0	0	0	0	0	0	3	0	0	1	0	0	1	0	1	0	0	0	0	0	0	0	0	0	0	0	0	0	0	0	0																3.51			141	4.5		59
1	0	66.59	0	0	0	0	0	0	0	0	0	0	0	0	0	0	80	77	86	68	75	73	31.8	5.6391	75.1925	0.0716896	36.3636	151	135	166	128	138.818	135	128.564	11.3386	139.238	0.0778783	63.6364	0	0	0	0	0	0	0	0	0	0	0	0	0	0	0	0	0	0	0	0	0	0	0	0	0	0	0	0	0	0	2	0	0	0	0	0	0	0	0	0	0	0	0	0	0	0	0	0	0	0	0	0	0	0	0
1	0	78.93	0	0	0	0	0	0	0	0	0	0	0	0	0	0	73	68	77	63	68.8	68	19.0667	4.3665	68.9246	0.0602102	20	164	152	164	111	136.5	136	376.944	19.4151	137.737	0.134936	80	0	0	0	0	0	0	0	0	0	0	0	0	0	0	0	0	0	0	0	0	0	0	0	0	0	0	0	0	0	0	3	0	0	1	0	0	1	0	1	0	0	0	0	0	0	0	0	0	0	0	0	0	0	0	0																4.56			136	6.6		98											5.7
1	0	79.81	0	0	0	0	0	0	0	0	0	0	0	0	0	0	84	85	97	65	80.125	80.5	91.05	9.542	80.6559	0.115308	75	147	151	180	131	155.125	149.5	264.783	16.2722	155.923	0.101566	62.5	0	0	0	0	0	0	0	0	0	0	0	0	0	0	0	0	0	0	0	0	0	0	0	0	0	0	0	0	0	0	3	0	0	0	0	0	1	0	0	0	0	0	0	0	0	0	0	0	0	0	0	0	0	0	0
1	1	80.81	0	0	0	0	0	0	0	0	0	0	0	0	0	0	90	90	90	90	90	90	0	0	90	0	0	170	180	180	170	175	175	50	7.0711	175.071	0.0285714	50	0	0	0	0	1	1	1	0	0	0	0	0	0	0	0	0	0	0	0	0	0	0	0	0	0	0	0	0	0	0	4	0	0	1	0	0	1	0	0	0	0	0	0	0	0	0	0	0	0	0	0	0	0	0	0	89.5								8.8	30.6		255		4.23	0.349	4.3		39	143	10.6	71	279	78		10	6.9
1	1	87.93	0	0	0	0	0	0	0	0	0	0	0	0	0	0	80	70	90	70	80	80	100	10	80.4156	0.102062	66.6667	160	160	160	160	160	160	0	0	160	0	0	0	0	0	0	0	0	0	0	0	0	0	0	0	0	0	0	0	0	0	0	0	0	0	0	0	0	0	0	0	0	4	0	0	0	1	0	1	0	0	0	0	0	0	0	0	0	0	0	0	0	0	0	0	0	0
0	0	65.86	0	0	0	0	0	0	0	0	0	0	0	0	0	0	80	80	80	80	80	80			80	0		140	140	140	140	140	140			140	0		0	0	0	0	0	1	0	0	0	0	0	0	0	0	0	0	0	0	0	0	0	0	0	0	0	0	0	0	0	0	2	0	0	1	1	0	1	0	0	0	0	0	0	0	0	0	0	0	0	0	0	0	0	0	0	95.2								6.7	32.1		314		4.33		4.4		45	142	6.7	74	73
1	0	75.78	0	0	0	0	0	0	0	0	0	0	0	0	0	0	83	80	89	67	78.6111	79	39.5458	6.2885	78.8483	0.0777417	66.6667	174	129	174	106	134.056	133	410.879	20.2702	135.495	0.146947	88.8889	0	0	0	0	0	0	0	0	0	0	0	0	0	0	0	0	0	0	0	0	0	0	0	0	0	0	0	0	0	0	3	0	0	0	0	0	0	0	0	0	0	0	0	0	0	0	0	0	0	0	0	0	0	0	0																4.17		39	141.9	5.1	66	102	97			4
1	1	69.79	0	0	0	0	0	0	0	0	0	0	0	0	0	0	88	73	91	72	83.25	85.5	53.6429	7.3241	83.5314	0.0822954	62.5	163	130	163	124	143	143.5	188	13.7113	143.574	0.0896906	62.5	0	0	0	0	0	1	0	0	0	0	0	0	0	0	0	0	0	0	0	0	0	0	0	0	0	0	0	0	0	0	2	0	0	1	1	0	1	0	1	0	0	0	0	0	0	0	0	0	0	0	0	0	0	0	0
1	0	64.75	0	0	0	0	0	0	0	0	0	0	0	0	0	0	73	64	79	64	70.7895	71	13.3977	3.6603	70.8791	0.0503275	31.5789	139	108	169	108	133	131	188.111	13.7154	133.668	0.100373	57.8947	0	0	0	0	0	0	0	0	0	0	0	0	0	0	0	0	0	0	0	0	0	0	0	0	0	0	0	0	0	0	2	0	0	0	0	0	1	0	0	0	0	0	0	0	0	0	0	0	0	0	0	0	0	0	0																3.74		39.6	138.7	6.2	79	64
0	0	70.45	0	0	0	0	0	0	0	0	0	0	0	0	0	0	72	79	81	72	78.25	80	18.25	4.272	78.3374	0.04728	25	141	148	152	141	145.75	145	26.9167	5.1881	145.819	0.0308271	25	0	0	0	0	0	0	0	0	0	0	0	0	0	0	0	0	0	0	0	0	0	0	0	0	0	0	0	0	0	0	3	0	0	1	1	0	0	0	0	0	0	0	0	0	0	0	0	0	0	0	0	0	0	0	0
1	0	81.85	0	0	0	0	0	0	0	0	0	0	0	0	0	0	80	72	80	64	73.75	75.5	54.9167	7.4106	74.0287	0.0870203	75	141	137	141	109	128.25	131.5	204.917	14.3149	128.848	0.0966634	75	0	0	0	0	0	0	0	0	0	0	0	0	0	0	0	0	0	0	0	0	0	0	0	0	0	0	0	0	0	0	4	0	0	0	0	0	0	0	0	0	0	0	0	0	0	0	0	0	0	0	0	0	0	0	0
0	1	62.46	0	0	0	0	0	0	0	0	0	0	0	0	0	0	75	80	80	70	73.5714	70	22.619	4.7559	73.7031	0.0598487	42.8571	110	120	120	100	112.857	110	57.1429	7.5593	113.074	0.0620124	85.7143	0	0	0	0	0	0	0	0	0	0	0	0	0	0	0	0	0	0	0	0	0	0	0	0	0	0	0	0	0	0	2	0	0	0	1	0	0	0	0	0	1	0	0	0	0	0	0	0	0	0	0	0	0	0	0																4.6		42	141	6.3	74	85	91		16	15.2
1	1	66.51	0	1	0	0	0	1	0	0	2015-06-03	0	0	0	2015-06-03	0	80	80	100	80	86.2222	82.5	52.7712	7.2644	86.5108	0.0818781	66.6667	140	140	180	130	145.444	140	252.967	15.9049	146.263	0.106273	66.6667	0	0	0	0	0	0	0	0	0	0	0	0	0	0	0	0	0	0	0	0	0	0	0	0	0	0	0	0	0	0	2	0	0	1	0	0	0	0	0	0	1	0	0	0	0	0	0	0	0	0	0	0	0	0	0																4.3	0.33	46	140	6.4	76	89	76		20	12.5	2.05			4.28		11.4
1	0	73.93	0	0	0	0	0	0	0	0	0	0	0	0	0	0	100	70	100	70	85	85	300	17.3205	86.3134	0.176471	25	160	120	180	120	147.5	145	758.333	27.5379	149.416	0.161685	75	0	0	0	0	0	0	0	0	0	0	0	0	0	0	0	0	0	0	0	0	0	0	0	0	0	0	0	0	0	0	3	0	0	0	1	0	1	0	0	0	1	0	0	0	0	0	0	0	0	0	0	0	0	0	0																4.3		47	143	17.3	85	112	77		30	12.7
0	0	61.94	0	0	0	0	0	0	0	0	0	0	0	0	0	0	80	60	80	60	72.5	75	91.6667	9.5743	72.9726	0.114366	75	120	110	130	110	117.5	115	91.6667	9.5743	117.792	0.0705665	75	0	0	0	0	0	0	0	0	0	0	0	0	0	0	0	0	0	0	0	0	0	0	0	0	0	0	0	0	0	0	2	0	0	0	0	0	0	0	0	0	0	0	0	0	0	0	0	0	0	0	0	0	0	0	0	89.5								5.4	29.9		215		4.42		4.7		43	139	6.6	76	76	61		23	11.1	1.3			5.81	13.2		5.1
0	0	69.83	0	0	0	0	0	0	0	0	0	0	0	0	0	0	70	70	70	70	70	70			70	0		110	110	110	110	110	110			110	0		0	0	0	0	0	0	0	0	0	0	0	0	0	0	0	0	0	0	0	0	0	0	0	0	0	0	0	0	0	0	2	0	0	0	0	0	0	0	0	0	0	0	0	0	0	0	0	0	0	0	0	0	0	0	0
0	0	67.86	0	0	0	0	0	0	0	0	0	0	0	0	0	0	86	87	91	76	85.8	87	33.7	5.8052	85.957	0.0605163	40	162	155	162	132	149.2	155	168.7	12.9885	149.652	0.0778635	60	0	0	0	0	0	0	0	0	0	0	0	0	0	0	0	0	0	0	0	0	0	0	0	0	0	0	0	0	0	0	2	0	0	1	0	0	0	0	0	0	0	0	0	0	0	0	0	0	0	0	0	0	0	0	0
0	0	68.77	0	0	0	0	0	0	0	0	0	0	0	0	0	0	59	78	91	59	78.9375	79	59.3958	7.7069	79.2894	0.0945323	50	102	145	164	102	144.938	146	218.463	14.7805	145.642	0.09874	75	0	0	0	0	0	0	0	0	0	0	0	0	0	0	0	0	0	0	0	0	0	0	0	0	0	0	0	0	0	0	2	0	0	0	0	0	0	0	1	0	0	0	0	0	0	0	0	0	0	0	0	0	0	0	0																											1.17	3.4482	0.99	4.97		7
1	1	83.83	0	1	0	0	0	0	0	0	2005-08-13	0	0	0	0	0	53	56	56	53	54.5	54.5	4.5	2.1213	54.5206	0.0275229	0	129	140	140	129	134.5	134.5	60.5	7.7782	134.612	0.0408922	50	1	0	0	0	0	0	0	0	0	0	0	0	0	0	1	0	0	0	0	0	0	0	0	0	0	0	0	0	0	0	4	0	0	1	0	0	0	0	0	0	0	0	0	0	0	0	0	0	0	0	0	0	0	0	0	92.4								5.3	31.1		167		3.92	0.362	4.2		37	143	6.3	79	134	96	57	38	14	1.24			4.1	12.2
1	0	72.54	0	0	0	0	0	0	0	0	0	0	0	0	0	0	79	82	82	70	78.2	80	22.2	4.7117	78.3135	0.0538908	40	130	110	130	110	122	120	70	8.3666	122.229	0.0613386	80	0	0	0	0	0	0	0	0	0	0	0	0	0	0	0	0	0	0	0	0	0	0	0	0	0	0	0	0	0	0	3	0	0	0	0	0	0	0	0	0	0	0	0	0	0	0	0	0	0	0	0	0	0	0	0																3.5		44	146	3.1	73	61	53		16	12.9
0	1	74.97	0	0	0	0	0	0	0	0	0	0	0	0	0	0	70	80	80	70	76.6667	80	33.3333	5.7735	76.8115	0.0614875	33.3333	140	170	170	140	150	140	300	17.3205	150.665	0.0942809	33.3333	0	0	0	0	1	0	0	0	0	0	0	0	0	0	0	0	0	0	0	0	0	0	0	0	0	0	0	0	0	0	3	0	0	1	1	1	0	0	0	0	1	0	0	0	0	0	0	0	0	0	0	0	0	0	0
1	0	67.76	0	0	0	0	0	0	0	0	0	0	0	0	0	0	83	72	83	63	75.5714	76	49.9524	7.0677	75.8542	0.0865859	57.1429	152	122	164	114	138.286	139	286.238	16.9186	139.17	0.11327	71.4286	0	0	0	0	0	0	0	0	0	0	0	0	0	0	0	0	0	0	0	0	0	0	0	0	0	0	0	0	0	0	2	0	0	0	0	0	1	0	1	0	0	0	0	0	0	0	0	0	0	0	0	0	0	0	0																4.28		41.6	137.8	6.3	73	81
1	0	75.34	0	1	0	0	0	1	0	0	2004-02-09	0	0	0	2004-02-09	0	67	74	109	51	78	80	335.4	18.3139	79.9307	0.223867	72.7273	115	146	185	108	142.182	138	707.964	26.6076	144.427	0.178429	81.8182	0	0	0	0	0	0	0	0	0	0	0	0	0	0	0	0	0	0	0	0	0	0	0	0	0	0	0	0	0	0	3	0	0	0	0	0	0	0	0	0	0	0	0	0	0	0	0	0	0	0	0	0	0	0	0	69.4								10	21.8		334		4.01	0.279
0	0	64.77	0	0	0	0	0	0	0	0	0	0	0	0	0	0	48	48	48	48	48	48			48	0		108	108	108	108	108	108			108	0		0	0	0	0	0	0	0	0	0	0	0	0	0	0	0	0	0	0	0	0	0	0	0	0	0	0	0	0	0	0	2	1	0	0	0	0	0	0	0	0	0	0	0	0	0	0	0	0	0	0	0	0	0	0	0																4.1	0.446	46	143	4.9	72	76		29
1	0	72.87	0	0	0	0	0	0	0	0	0	0	0	0	0	0	94	83	94	66	83.8462	87	80.8077	8.9893	84.2898	0.103006	76.9231	172	145	192	122	153.769	152	468.859	21.6532	155.17	0.135292	92.3077	0	0	0	0	0	0	0	0	0	0	0	0	0	0	0	0	0	0	0	0	0	0	0	0	0	0	0	0	0	0	3	0	0	1	0	0	0	0	0	0	0	0	0	0	0	0	0	0	0	0	0	0	0	0	0																4.71	0.322	42.7	140.1	5.4	84	73	121			13
1	1	74.87	0	0	0	0	0	0	0	0	0	0	0	0	0	0	77	77	77	77	77	77			77	0		162	162	162	162	162	162			162	0		0	0	0	0	0	0	0	0	0	0	0	0	0	0	0	0	0	0	0	0	0	0	0	0	0	0	0	0	0	0	3	0	0	0	0	0	0	0	1	0	0	0	0	0	0	0	0	0	0	0	0	0	0	0	0
1	0	73.89	0	0	0	0	0	0	0	0	0	0	0	0	0	0	76	86	86	68	77.5455	78	35.0727	5.9222	77.7508	0.0728169	54.5455	135	146	150	117	136.909	137	104.691	10.2319	137.256	0.0712567	81.8182	0	0	0	0	0	0	0	0	0	0	0	0	0	0	0	0	0	0	0	0	0	0	0	0	0	0	0	0	0	0	3	0	0	0	1	0	1	0	0	0	0	0	0	0	0	0	0	0	0	0	0	0	0	0	0
0	0	86.89	0	0	0	0	0	0	0	0	0	0	0	0	0	0	59	63	77	59	66.5	65	59.6667	7.7244	66.8356	0.100595	75	122	117	164	117	134.5	128.5	444.333	21.0792	135.733	0.135726	75	0	0	0	0	0	0	0	0	0	0	0	0	0	0	0	0	0	0	0	0	0	0	0	0	0	0	0	0	0	0	4	0	0	0	0	0	0	1	0	0	0	0	0	0	0	0	0	0	0	0	0	0	0	0	0
0	0	69.85	0	0	0	0	0	0	0	0	0	0	0	0	0	0	100	86	100	65	86	87	74.1818	8.6129	86.3944	0.0958862	66.6667	181	155	181	99	145.667	150.5	422.606	20.5574	146.99	0.135118	66.6667	0	0	0	0	0	0	0	0	0	0	0	0	0	0	0	0	0	0	0	0	0	0	0	0	0	0	0	0	0	0	2	0	0	0	0	1	1	1	1	0	0	0	0	0	0	0	0	0	0	0	0	0	0	0	0	87.2								10.3	30.7		315		4.48		3.93		39.5	138.1	8.1	67	65	76	25		8	1.36	3.2718	1.3	5.19		8.4
1	0	77.79	0	1	0	0	0	1	1	0	2005-06-30	0	0	0	2005-06-30	2007-05-19	71	64	86	57	65.1667	64	42.8529	6.5462	65.4765	0.0976232	50	179	139	182	122	147.944	150.5	355.35	18.8507	149.074	0.123828	72.2222	0	0	0	0	0	0	0	0	0	0	0	0	0	0	0	0	0	0	0	0	0	0	0	0	0	0	0	0	0	0	3	0	0	1	0	0	0	0	0	0	0	0	0	0	0	0	0	0	0	0	0	0	0	0	0																5.16		43	137.6	7.8	77	70	64			10	0.88	2.82	1.39	4.61		9.8
0	0	64.27	0	0	0	0	0	0	0	0	0	0	0	0	0	0	79	74	80	74	77.5	78	7	2.6458	77.5339	0.029565	25	144	120	144	120	129.5	127	137	11.7047	129.896	0.0782747	75	0	1	0	0	0	1	1	0	0	0	0	0	0	0	0	0	0	0	0	0	0	0	0	0	0	0	0	0	0	0	2	0	0	0	1	0	0	0	0	0	0	0	0	0	0	0	0	0	0	0	0	0	0	0	0
0	0	64.87	0	0	0	0	0	0	0	0	0	0	0	0	0	0	87	69	87	69	77.7857	78	30.9505	5.5633	77.9702	0.0689195	57.1429	158	155	159	110	137.5	135	244.269	15.6291	138.322	0.109532	85.7143	0	0	0	0	0	0	0	0	0	0	0	0	0	0	0	0	0	0	0	0	0	0	0	0	0	0	0	0	0	0	2	0	0	0	0	0	0	0	1	0	0	0	0	0	0	0	0	0	0	0	0	0	0	0	0																5.56			132.7	5.8		86
1	0	79.78	0	0	0	0	0	0	0	0	0	0	0	0	0	0	59	59	59	59	59	59			59	0		113	113	113	113	113	113			113	0		0	0	0	0	0	0	0	0	0	0	0	0	0	0	0	0	0	0	0	0	0	0	0	0	0	0	0	0	0	0	3	0	0	0	0	0	0	0	0	0	0	0	0	0	0	0	0	0	0	0	0	0	0	0	0
1	1	76.87	0	0	0	0	0	0	0	0	0	0	0	0	0	0	72	72	72	72	72	72			72	0		159	159	159	159	159	159			159	0		0	1	0	0	0	0	0	0	0	0	0	0	0	0	0	0	0	0	0	0	0	0	0	0	0	0	0	0	0	0	3	0	0	0	0	0	0	0	1	0	0	0	0	0	0	0	0	0	0	0	0	0	0	0	0																4.59		40.8	141.2	6.7	85	100
1	0	79.79	1	0	0	0	0	0	0	2012-12-25	0	0	0	0	0	0	67	60	89	56	68.6667	67.5	64.9412	8.0586	69.1118	0.114052	66.6667	133	137	177	117	146.611	149	302.957	17.4057	147.584	0.115375	83.3333	0	0	0	0	0	0	0	0	0	0	0	0	0	0	0	0	0	0	0	0	0	0	0	0	0	0	0	0	0	0	3	0	0	1	0	1	0	0	0	0	0	0	0	0	0	0	0	0	0	0	0	0	0	0	0																4.54			137	7.5		77
1	0	72.78	0	0	0	0	0	0	0	0	0	0	0	0	0	0	80	65	80	63	71	71	23.1429	4.8107	71.1554	0.0661985	54.5455	135	134	163	122	142.182	143	115.489	10.7466	142.569	0.0738456	77.2727	0	0	0	0	0	0	0	0	0	0	0	0	0	0	0	0	0	0	0	0	0	0	0	0	0	0	0	0	0	0	3	0	0	0	0	0	0	0	0	0	0	0	0	0	0	0	0	0	0	0	0	0	0	0	0																3.97		42.1	138.4	6.2	76	81
0	0	72.79	0	0	0	0	0	0	0	0	0	0	0	0	0	0	106	68	106	68	83.7647	83	58.9412	7.6773	84.0952	0.0889168	35.2941	186	129	186	129	160.412	160	227.757	15.0916	161.078	0.0912716	76.4706	0	0	0	0	0	0	0	0	0	0	0	0	0	0	0	0	0	0	0	0	0	0	0	0	0	0	0	0	0	0	3	0	0	0	0	0	0	0	0	0	0	0	0	0	0	0	0	0	0	0	0	0	0	0	0																5.26		41	138.7	4.3	79	72	72			12	1.88	5.4255	1.33	7.61		9.8
0	0	67.82	0	0	0	0	0	0	0	0	0	0	0	0	0	0	108	84	108	75	84.4	81	61.0947	7.8163	84.7431	0.0902654	40	165	124	165	124	141.4	141.5	92.9895	9.6431	141.712	0.0664706	55	0	0	0	0	0	0	0	0	0	0	0	0	0	0	0	0	0	0	0	0	0	0	0	0	0	0	0	0	0	0	2	0	0	0	0	0	1	0	1	0	0	0	0	0	0	0	0	0	0	0	0	0	0	0	0																2.8		42	139.6	5.4	78	66	83			10
1	1	70.45	0	0	0	0	0	0	0	0	0	0	0	0	0	0	83	85	92	67	80	81.5	42.8	6.5422	80.2504	0.0791804	43.75	130	155	159	111	135.312	137	214.096	14.632	136.052	0.104701	68.75	0	0	0	0	0	1	0	0	0	0	0	0	0	0	0	0	0	0	0	0	0	0	0	0	0	0	0	0	0	0	3	0	0	1	1	0	0	0	1	0	0	0	0	0	0	0	0	0	0	0	0	0	0	0	0
1	0	72.96	0	0	0	0	0	0	0	0	0	0	0	0	0	0	56	59	77	56	64.9412	64	33.1838	5.7605	65.1812	0.0860555	58.8235	155	157	184	142	159.647	155	161.368	12.7031	160.122	0.0771939	82.3529	0	0	0	0	0	0	0	0	0	0	0	0	0	0	0	0	0	0	0	0	0	0	0	0	0	0	0	0	0	0	3	0	0	1	0	0	1	0	0	0	0	0	0	0	0	0	0	0	0	0	0	0	0	0	0	90.9								9.55	31.2		327		4.2		3.96		38.6	132.2	11.9	66	119	102			5					13.1		21.2
1	0	70.84	1	0	0	0	0	0	0	2014-03-17	0	0	0	0	0	0	89	88	93	84	88.6	89	10.3	3.2094	88.6465	0.0323989	60	159	149	159	130	145.2	147	114.2	10.6864	145.514	0.0658281	80	0	0	0	0	0	0	0	0	0	0	0	0	0	0	0	0	0	0	0	0	0	0	0	0	0	0	0	0	0	0	3	0	0	0	0	0	0	0	0	0	1	0	0	0	0	0	0	0	0	0	0	0	0	0	0
0	0	69.78	0	0	0	0	0	0	0	0	0	0	0	0	0	0	78	74	88	62	72.3333	71	64.2381	8.0149	72.7466	0.107047	66.6667	170	143	179	131	152.933	151	193.495	13.9103	153.523	0.0878722	80	0	0	0	0	0	0	0	0	0	0	0	0	0	0	0	0	0	0	0	0	0	0	0	0	0	0	0	0	0	0	2	0	0	0	0	0	0	0	0	0	0	0	0	0	0	0	0	0	0	0	0	0	0	0	0																3.68		42.3	138.5	11.2	82	87
1	0	77.06	0	0	0	0	0	0	0	0	0	0	0	0	0	0	98	84	98	84	91	91	98	9.8995	91.2688	0.0769231	50	155	160	160	155	157.5	157.5	12.5	3.5355	157.52	0.015873	50	0	0	0	0	0	0	0	0	0	0	0	0	0	0	0	0	0	0	0	0	0	0	0	0	0	0	0	0	0	0	3	0	0	0	0	0	0	0	0	0	0	0	0	0	0	0	0	0	0	0	0	0	0	0	0	93.1								7.37	29.9		316		4.47		4.05		43	139.1	5.7	73	88	105			8					13.4
1	1	80.92	0	0	0	0	0	0	0	0	0	0	0	0	0	0	70	70	70	70	70	70			70	0		133	133	133	133	133	133			133	0		0	1	0	0	0	0	0	0	0	0	0	0	0	0	0	0	0	0	0	0	0	0	0	0	0	0	0	0	0	0	4	0	0	0	0	0	0	0	0	0	0	0	0	0	0	0	0	0	0	0	0	0	0	0	0	97.1	0.026	0.04	2.31			1.27	8.17	11.8	32.9		246		2.86		4.65		33.5	132.1	8.9	56	127	151		6	15	0.7	1.3718	0.91	2.6	9.12	10.2
1	1	72.69	0	1	0	0	0	0	1	0	2018-06-28	0	0	0	0	2018-06-28	71	83	83	71	79.25	81.5	32.25	5.6789	79.4025	0.0620578	25	134	155	157	134	149.5	153.5	111	10.5357	149.778	0.0610311	50	0	0	0	0	0	0	0	0	0	0	0	0	0	0	0	0	0	0	0	0	0	0	0	0	0	0	0	0	0	0	3	0	0	0	0	0	0	0	1	0	0	0	0	0	0	0	0	0	0	0	0	0	0	0	0																3.67		39	136.4	6.1	64	122	66			16
1	0	64.82	0	0	0	0	0	0	0	0	0	0	0	0	0	0	70	80	94	69	81.4211	82	34.1462	5.8435	81.6195	0.0698544	36.8421	119	144	144	119	132.105	132	65.0994	8.0684	132.339	0.0594467	73.6842	0	0	0	0	0	0	0	0	0	0	0	0	0	0	0	0	0	0	0	0	0	0	0	0	0	0	0	0	0	0	2	0	0	0	0	0	0	0	0	0	1	0	0	0	0	0	0	0	0	0	0	0	0	0	0																5.22		41	134.9	6.1	78	75	85			10	2	4.9709	1.18	7.06		9.1
0	0	59.3	0	0	0	0	0	0	0	0	0	0	0	0	0	0	77	87	90	69	79.5	80	59.7143	7.7275	79.8279	0.0909235	75	117	128	128	100	115.875	115.5	73.8393	8.593	116.153	0.0693678	62.5	0	0	0	0	0	0	0	0	0	0	0	0	0	0	0	0	0	0	0	0	0	0	0	0	0	0	0	0	0	0	1	0	0	0	0	0	0	0	0	0	0	0	0	0	0	0	0	0	0	0	0	0	0	0	0	88								10.3	29.9		325		4.75		2.7		43.3	141.8	9.1	80.1	82	79		50	8					14.2
1	0	73.75	0	0	0	0	0	0	0	0	0	0	0	0	0	0	90	66	90	66	78	78	288	16.9706	78.9177	0.153846	50	150	172	172	150	161	161	242	15.5563	161.375	0.068323	50	0	0	0	0	0	1	0	0	0	0	0	0	0	0	0	0	0	0	0	0	0	0	0	0	0	0	0	0	0	0	3	0	0	1	0	0	0	0	1	0	1	0	0	0	0	0	0	0	0	0	0	0	0	0	0	94.3								14.2	33.7		120		3.43		4.31		39.6	136.1	8.1	75	85					2.8	3.0073	1.06	5.34		5.6
1	0	73.77	0	0	0	0	0	0	0	0	0	0	0	0	0	0	73	73	73	73	73	73			73	0		137	137	137	137	137	137			137	0		0	0	0	0	0	0	0	0	0	0	0	0	0	0	0	0	0	0	0	0	0	0	0	0	0	0	0	0	0	0	3	0	0	0	0	0	0	0	0	0	0	0	0	0	0	0	0	0	0	0	0	0	0	0	0
1	0	71.77	0	1	0	0	0	1	0	0	2009-10-09	0	0	0	2009-10-09	0	78	63	78	63	68.6	67	32.3	5.6833	68.7881	0.0741007	40	165	129	165	111	128.2	121	469.2	21.661	129.656	0.151125	80	0	0	0	0	0	0	0	0	0	0	0	0	0	0	0	0	0	0	0	0	0	0	0	0	0	0	0	0	0	0	3	0	0	1	0	0	0	0	0	0	0	0	0	0	0	0	0	0	0	0	0	0	0	0	0																4.22			139.6	6.5		80					0.99	2.1	1	3.55		7
0	0	65.77	0	0	0	0	0	0	0	0	0	0	0	0	0	0	71	83	86	71	77.1429	78	36.4762	6.0396	77.3452	0.0724829	71.4286	122	131	137	111	126.571	130	77.619	8.8102	126.834	0.0644429	71.4286	0	0	0	0	0	0	0	0	0	0	0	0	0	0	0	0	0	0	0	0	0	0	0	0	0	0	0	0	0	0	2	0	0	0	0	0	0	0	0	0	0	0	0	0	0	0	0	0	0	0	0	0	0	0	0	84.1	0	0.2	5.2			0.9	6.9	13.1	28		269		5.03		3.77		40	139.7	5	73	101	97		35	4	1.73	2.6836	1.33	4.8	14.1		8.1
1	1	24.81	0	0	0	0	0	0	0	0	0	0	0	0	0	0	85	83	85	81	82.75	82.5	2.9167	1.7078	82.7632	0.0178734	0	139	174	174	130	145.75	139.5	374.917	19.3628	146.712	0.115051	75	0	0	0	0	0	0	0	0	0	0	0	0	0	0	0	0	0	0	0	0	0	0	0	0	0	0	0	0	0	0	0	0	0	0	0	0	0	0	0	0	0	0	0	0	0	0	0	0	0	0	0	0	0	0	0
0	0	67.16	0	0	0	0	0	0	0	0	0	0	0	0	0	0	81	81	91	66	80.0455	81	32.4264	5.6944	80.2386	0.0695042	45.4545	183	143	183	128	146.409	144.5	133.777	11.5662	146.845	0.0771829	63.6364	0	0	0	0	0	0	0	0	0	0	0	0	0	0	0	0	0	0	0	0	0	0	0	0	0	0	0	0	0	0	2	0	0	0	0	0	1	0	0	0	0	0	0	0	0	0	0	0	0	0	0	0	0	0	0																3.42		44.6	139	5.3	80	60
0	0	63.79	0	0	0	0	0	0	0	0	0	0	0	0	0	0	68	65	84	51	68.6364	70	85.6545	9.255	69.2013	0.128566	72.7273	136	139	158	125	139.909	139	121.091	11.0041	140.302	0.0749918	63.6364	0	0	0	0	0	0	0	0	0	0	0	0	0	0	0	0	0	0	0	0	0	0	0	0	0	0	0	0	0	0	2	0	0	0	0	0	0	0	0	0	0	0	0	0	0	0	0	0	0	0	0	0	0	0	0																4.34		41.3	138.7	4.7	75	83
1	0	74.11	0	0	0	0	0	0	0	0	0	0	0	0	0	0	84	68	84	62	70.3333	68	42.75	6.5383	70.603	0.0876457	66.6667	153	113	153	113	131.667	128	212	14.5602	132.38	0.10426	77.7778	0	0	0	0	0	0	0	0	0	0	0	0	0	0	0	0	0	0	0	0	0	0	0	0	0	0	0	0	0	0	3	0	0	0	0	0	0	0	0	0	1	0	0	1	0	0	0	0	0	0	0	0	0	0	0
1	0	90.25	0	0	0	0	0	0	0	0	0	0	0	0	0	0	60	70	80	50	64.1667	60	62.8788	7.9296	64.6142	0.118317	58.3333	160	150	170	130	152.917	155	174.811	13.2216	153.44	0.0827818	83.3333	0	0	0	0	0	0	0	0	0	0	0	0	0	0	0	0	0	0	0	0	0	0	0	0	0	0	0	0	0	0	4	0	0	1	0	0	0	0	0	0	0	0	0	0	0	0	0	0	0	0	0	0	0	0	0																4.1		45	143	6.7	78	88
1	0	76.81	0	0	0	0	0	0	0	0	0	0	0	0	0	0	65	81	81	65	71.6667	69	69.3333	8.3267	71.9884	0.0948655	33.3333	116	125	125	116	121.333	123	22.3333	4.7258	121.395	0.0318017	33.3333	0	0	0	0	0	0	0	0	0	0	0	0	0	0	0	0	0	0	0	0	0	0	0	0	0	0	0	0	0	0	3	0	0	0	0	0	0	0	0	0	0	0	0	0	0	0	0	0	0	0	0	0	0	0	0
0	0	53.24	0	0	0	0	0	0	0	0	0	0	0	0	0	0	68	76	93	63	76.0625	77	60.9958	7.81	76.4375	0.099418	43.75	124	119	149	103	119.688	119	123.429	11.1099	120.17	0.0898764	56.25	0	0	0	0	0	0	0	0	0	0	0	0	0	0	0	0	0	0	0	0	0	0	0	0	0	0	0	0	0	0	1	0	0	0	1	0	0	0	0	0	0	0	0	0	0	0	0	0	0	0	0	0	0	0	0																3.43	0.513		137.9	7.2		102
0	0	52.76	0	0	0	0	0	0	0	0	0	0	0	0	0	0	78	76	83	67	76.1111	78	20.3611	4.5123	76.2299	0.0558954	55.5556	149	154	154	120	136.111	134	109.361	10.4576	136.468	0.0724372	66.6667	0	0	0	0	0	0	0	0	0	0	0	0	0	0	0	0	0	0	0	0	0	0	0	0	0	0	0	0	0	0	1	0	0	0	1	0	1	0	0	0	0	0	0	0	0	0	0	0	0	0	0	0	0	0	0																3.69	0.339	44	135.6	5	79	53	52			8
1	0	51.9	0	0	0	1	1	0	0	0	0	0	2012-07-27	2012-06-25	0	0	77	90	90	77	86.75	90	42.25	6.5	86.9324	0.0648895	25	122	152	152	122	141	145	188	13.7113	141.499	0.0842152	50	0	0	0	0	0	1	0	0	0	0	0	0	0	0	0	0	0	0	0	0	0	0	0	0	0	0	0	0	0	0	1	0	0	0	1	0	0	0	0	0	0	0	0	0	0	0	0	0	0	0	0	0	0	0	0	88.1								6	29.6		215		4.84		4		45	141	5.3	77	80
0	1	24.89	0	0	0	0	0	0	0	0	0	0	0	0	0	0	81	81	81	81	81	81			81	0		135	135	135	135	135	135			135	0		0	0	0	0	0	0	0	0	0	0	0	0	0	0	0	0	0	0	0	0	0	0	0	0	0	0	0	0	0	0	0	0	0	0	0	0	0	0	0	0	0	0	0	0	0	0	0	0	0	0	0	0	0	0	0
0	0	51.17	0	0	1	0	0	0	0	0	0	2016-03-19	0	0	0	0	83	76	93	69	78.25	77	39.6591	6.2975	78.482	0.0770536	50	165	136	165	122	139.583	139	129.538	11.3815	140.008	0.0780675	75	0	0	0	0	0	0	0	0	0	0	0	0	0	0	0	0	0	0	0	0	0	0	0	0	0	0	0	0	0	0	1	0	0	0	0	0	0	0	0	0	0	0	0	0	0	0	0	0	0	0	0	0	0	0	0																4.95		43	138.3	5.2	74	71	64			14	2.45	3.6864	1.21	6.01		6.4
0	1	50.47	0	0	0	0	0	0	0	0	0	0	0	0	0	0	108	96	108	85	94.9444	93	31.7026	5.6305	95.102	0.0576323	50	177	163	181	150	163.611	161.5	86.8399	9.3188	163.862	0.0553522	55.5556	0	0	0	0	0	0	0	0	0	0	0	0	0	0	0	0	0	0	0	0	0	0	0	0	0	0	0	0	0	0	1	1	0	0	0	0	0	0	0	0	0	0	0	0	0	0	0	0	0	0	0	0	0	0	0
0	0	47.31	0	0	0	0	0	0	0	0	0	0	0	0	0	0	66	66	66	66	66	66			66	0		115	115	115	115	115	115			115	0		0	0	0	0	0	0	0	0	0	0	0	0	0	0	0	0	0	0	0	0	0	0	0	0	0	0	0	0	0	0	0	0	0	0	0	0	0	0	0	0	0	0	0	0	0	0	0	0	0	0	0	0	0	0	0
0	0	60.76	0	0	0	0	0	0	0	0	0	0	0	0	0	0	76	79	81	69	74.5714	75	21.2857	4.6136	74.6937	0.0572794	71.4286	124	139	141	116	129.143	125	105.809	10.2864	129.494	0.0737426	85.7143	0	0	0	0	0	0	0	0	0	0	0	0	0	0	0	0	0	0	0	0	0	0	0	0	0	0	0	0	0	0	2	0	0	0	0	0	0	0	0	0	0	0	0	0	0	0	0	0	0	0	0	0	0	0	0																4.61			139	4.6		82					2.38	2.7882	1.03	4.9		12.22
0	0	38.87	0	0	0	0	0	0	0	0	0	0	0	0	0	0	82	80	82	80	81	81	2	1.4142	81.0062	0.0123457	0	110	120	120	110	115	115	50	7.0711	115.109	0.0434783	50	0	0	0	0	0	0	0	0	0	0	0	0	0	0	0	0	0	0	0	0	0	0	0	0	0	0	0	0	0	0	0	0	0	0	0	0	0	0	0	0	0	0	0	0	0	0	0	0	0	0	0	0	0	0	0																		41			73		55		13	9.8
0	0	42.43	0	0	0	0	0	0	0	0	0	0	0	0	0	0	69	63	73	63	68.3333	69	25.3333	5.0332	68.4568	0.0601406	33.3333	101	105	107	101	104.333	105	9.3333	3.0551	104.363	0.0239084	33.3333	0	0	0	0	0	0	0	0	0	0	0	0	0	0	0	0	0	0	0	0	0	0	0	0	0	0	0	0	0	0	0	0	0	0	0	0	0	0	0	0	0	0	0	0	0	0	0	0	0	0	0	0	0	0	0
0	1	24.68	0	0	0	0	0	0	0	0	0	0	0	0	0	0	68	68	68	68	68	68			68	0		119	119	119	119	119	119			119	0		0	0	0	0	0	0	0	0	0	0	0	0	0	0	0	0	0	0	0	0	0	0	0	0	0	0	0	0	0	0	0	0	0	0	0	0	0	0	0	0	0	0	0	0	0	0	0	0	0	0	0	0	0	0	0
0	1	45.81	0	0	0	0	0	0	0	0	0	0	0	0	0	0	70	70	70	70	70	70			70	0		119	119	119	119	119	119			119	0		0	0	0	0	0	0	0	0	0	0	0	0	0	0	0	0	0	0	0	0	0	0	0	0	0	0	0	0	0	0	0	0	0	0	0	0	0	0	0	0	0	0	0	0	0	0	0	0	0	0	0	0	0	0	0	88.9	0	0.1	1.6			0.7	2.6	5.04	31.4		238		4.42		4.45		34.7	138.3	6.9	58	68	66			7					13.9		6.2
0	1	38.27	0	0	0	0	0	0	0	0	0	0	0	0	0	0	79	77	79	76	77	76.5	2	1.4142	77.0097	0.0159058	0	121	121	125	121	122.25	121.5	3.5833	1.893	122.261	0.0134099	0	0	0	0	0	0	0	0	0	0	0	0	0	0	0	0	0	0	0	0	0	0	0	0	0	0	0	0	0	0	0	0	0	0	0	0	0	0	0	0	0	0	0	0	0	0	0	0	0	0	0	0	0	0	0	0																4.63	0.436	47.4	137.2	6.3	78	105	71			8
0	0	37.49	0	0	0	0	0	0	0	0	0	0	0	0	0	0	58	53	58	53	55.5	55.5	12.5	3.5355	55.5563	0.045045	50	93	97	97	93	95	95	8	2.8284	95.0211	0.0210526	0	0	0	0	0	0	0	1	0	0	0	0	0	0	0	0	0	0	0	0	0	0	0	0	0	0	0	0	0	0	0	0	0	0	0	0	0	0	0	0	0	0	0	0	0	0	0	0	0	0	0	0	0	0	0	0																3.4			137	3.9		82
0	1	43.84	0	0	0	0	0	0	0	0	0	0	0	0	0	0	69	71	71	69	70	70	2	1.4142	70.0071	0.0142857	0	123	113	123	113	118	118	50	7.0711	118.106	0.0423729	50	0	0	0	0	0	0	0	0	0	0	0	0	0	0	0	0	0	0	0	0	0	0	0	0	0	0	0	0	0	0	0	0	0	0	0	0	0	0	0	0	0	0	0	0	0	0	0	0	0	0	0	0	0	0	0																		42.5			69.4		120		35	7
0	1	37.32	0	0	0	0	0	0	0	0	0	0	0	0	0	0	77	77	77	77	77	77			77	0		124	124	124	124	124	124			124	0		0	0	0	0	0	0	0	0	0	0	0	0	0	0	0	0	0	0	0	0	0	0	0	0	0	0	0	0	0	0	0	0	0	0	0	0	0	0	0	0	0	0	0	0	0	0	0	0	0	0	0	0	0	0	0
0	0	34.8	0	0	0	0	0	0	0	0	0	0	0	0	0	0	79	79	79	79	79	79			79	0		145	145	145	145	145	145			145	0		0	0	0	0	0	0	0	0	0	0	0	0	0	0	0	0	0	0	0	0	0	0	0	0	0	0	0	0	0	0	0	0	0	0	0	0	0	0	0	0	0	0	0	0	0	0	0	0	0	0	0	0	0	0	0
0	0	41.48	0	0	0	0	0	0	0	0	0	0	0	0	0	0	65	70	70	65	67.5	67.5	12.5	3.5355	67.5463	0.037037	50	111	119	119	111	115	115	32	5.6569	115.07	0.0347826	50	0	0	0	0	0	0	0	0	0	0	0	0	0	0	0	0	0	0	0	0	0	0	0	0	0	0	0	0	0	0	0	0	0	0	0	0	0	0	0	0	0	0	0	0	0	0	0	0	0	0	0	0	0	0	0																4			140	6.3		78
0	0	44.48	0	0	0	0	0	0	0	0	0	0	0	0	0	0	85	79	85	76	80	79	21	4.5826	80.0875	0.0467707	33.3333	151	121	151	121	131.333	122	290.333	17.0392	132.068	0.105932	33.3333	0	0	0	0	0	0	0	0	0	0	0	0	0	0	0	0	0	0	0	0	0	0	0	0	0	0	0	0	0	0	0	0	0	0	0	0	0	0	0	0	0	0	0	0	0	0	0	0	0	0	0	0	0	0	0
0	0	50.19	0	0	0	0	0	0	0	0	0	0	0	0	0	0	69	69	69	69	69	69			69	0		162	162	162	162	162	162			162	0		0	0	0	0	0	0	0	0	0	0	0	0	0	0	0	0	0	0	0	0	0	0	0	0	0	0	0	0	0	0	1	0	0	0	0	0	0	0	0	0	0	0	0	0	0	0	0	0	0	0	0	0	0	0	0
0	1	49.26	0	0	0	0	0	0	0	0	0	0	0	0	0	0	108	96	108	90	97.5	96	57	7.5498	97.719	0.06706	75	140	146	158	140	148	147	56	7.4833	148.142	0.0437888	50	0	0	0	0	0	0	0	0	0	0	0	0	0	0	0	0	0	0	0	0	0	0	0	0	0	0	0	0	0	0	0	0	0	1	0	0	0	0	0	0	0	0	0	1	0	0	0	0	0	0	0	0	0	0	0																4.1			141	6		141					1.73	4.1036	1.31	6.2		5.2
0	1	48.69	0	0	0	0	0	0	0	0	0	0	0	0	0	0	104	76	104	63	77.6923	76	120.731	10.9878	78.4062	0.135878	61.5385	147	115	147	96	115.769	115	251.192	15.849	116.766	0.131531	92.3077	0	0	0	0	0	0	0	0	0	0	0	0	0	0	0	0	0	0	0	0	0	0	0	0	0	0	0	0	0	0	0	0	0	0	0	0	0	0	1	0	0	0	0	0	0	0	0	0	0	0	0	0	0	0	0
0	0	48.37	0	0	0	0	0	0	0	0	0	0	0	0	0	0	70	87	87	52	73.8333	74	168.967	12.9987	74.7808	0.160715	50	120	159	165	120	148.167	149.5	242.967	15.5874	148.848	0.0960356	66.6667	0	0	0	0	0	0	0	0	0	0	0	0	0	0	0	0	0	0	0	0	0	0	0	0	0	0	0	0	0	0	0	0	0	0	0	0	0	0	0	0	0	0	0	0	0	0	0	0	0	0	0	0	0	0	0
0	1	48.2	0	0	0	0	0	0	0	0	0	0	0	0	0	0	77	70	87	55	73.1	72.5	75.6556	8.698	73.5643	0.112882	80	128	124	145	104	125.4	124	157.156	12.5362	125.963	0.0948394	70	0	0	0	0	0	0	0	0	0	0	0	0	0	0	0	0	0	0	0	0	0	0	0	0	0	0	0	0	0	0	0	1	0	0	0	0	1	0	0	0	0	0	0	0	0	0	0	0	0	0	0	0	0	0	0																4.36	0.312		141	4.3		96					1.13	2.9164	1.14	4.57		4.88
1	0	48.28	0	0	0	0	0	0	0	0	0	0	0	0	0	0	61	64	64	61	62.5	62.5	4.5	2.1213	62.518	0.024	0	179	187	187	179	183	183	32	5.6569	183.044	0.0218579	50	0	0	0	0	0	0	0	0	0	0	0	0	0	0	0	0	0	0	0	0	0	0	0	0	0	0	0	0	0	0	0	1	0	1	0	1	0	0	0	0	1	0	0	1	0	0	0	0	0	0	0	0	0	0	0	89.6	0.1	0.7	2.7			0.7	5.4	9.6	29.8		370		3.03		5.4		36	140	14.4	63	125	59		5	4.7					9	6.7
0	1	47.76	0	0	0	0	0	0	0	0	0	0	0	0	0	0	72	72	72	72	72	72			72	0		114	114	114	114	114	114			114	0		0	0	0	0	0	0	0	0	0	0	0	0	0	0	0	0	0	0	0	0	0	0	0	0	0	0	0	0	0	0	0	0	0	0	0	0	0	0	0	0	0	0	0	0	0	0	0	0	0	0	0	0	0	0	0
0	1	24.83	0	0	0	0	0	0	0	0	0	0	0	0	0	0	65	65	65	65	65	65			65	0		118	118	118	118	118	118			118	0		0	0	0	0	0	0	0	0	0	0	0	0	0	0	0	0	0	0	0	0	0	0	0	0	0	0	0	0	0	0	0	0	0	0	0	0	0	0	0	0	0	0	0	0	0	0	0	0	0	0	0	0	0	0	0
0	1	48.23	0	0	0	0	0	0	0	0	0	0	0	0	0	0	89	83	98	77	84.1818	83	31.5636	5.6182	84.3521	0.0636325	27.2727	144	132	150	126	136.636	135	52.8545	7.2701	136.812	0.0507316	54.5455	0	0	0	0	0	0	0	0	0	0	0	0	0	0	0	0	0	0	0	0	0	0	0	0	0	0	0	0	0	0	0	0	0	0	0	0	0	0	0	0	0	0	0	0	0	0	0	0	0	0	0	0	0	0	0
0	1	24.3	0	0	0	0	0	0	0	0	0	0	0	0	0	0	64	64	64	64	64	64			64	0		125	125	125	125	125	125			125	0		0	0	0	0	0	0	0	0	0	0	0	0	0	0	0	0	0	0	0	0	0	0	0	0	0	0	0	0	0	0	0	0	0	0	0	0	0	0	0	0	0	0	0	0	0	0	0	0	0	0	0	0	0	0	0
0	0	47.67	0	0	1	0	0	0	0	0	0	2015-08-13	0	0	0	0	90	98	98	90	94	94	32	5.6569	94.0851	0.0425532	50	146	159	159	146	152.5	152.5	84.5	9.1924	152.638	0.042623	50	0	0	0	0	0	0	0	0	0	0	0	0	0	0	0	0	0	0	0	0	0	0	0	0	0	0	0	0	0	0	0	0	0	1	0	0	1	0	0	0	0	0	0	0	0	0	0	0	0	0	0	0	0	0	0
0	1	52.02	0	0	0	0	0	0	0	0	0	0	0	0	0	0	97	79	97	79	85	82	66.6667	8.165	85.2936	0.083189	25	152	138	152	126	136.75	134.5	127.583	11.2953	137.099	0.071532	75	0	0	0	0	0	0	0	0	0	0	0	0	0	0	0	0	0	0	0	0	0	0	0	0	0	0	0	0	0	0	1	0	0	0	1	0	0	0	0	0	0	0	0	0	0	0	0	0	0	0	0	0	0	0	0
0	0	46.34	0	0	0	0	0	0	0	0	0	0	0	0	0	0	63	63	67	63	64.3333	63	5.3333	2.3094	64.361	0.0293101	0	110	127	127	100	112.333	110	186.333	13.6504	112.885	0.0992181	66.6667	0	0	0	0	0	0	0	0	0	0	0	0	0	0	0	0	0	0	0	0	0	0	0	0	0	0	0	0	0	0	0	0	0	0	0	0	0	0	0	0	0	0	0	0	0	0	0	0	0	0	0	0	0	0	0
0	1	47.66	0	0	0	0	0	0	0	0	0	0	0	0	0	0	95	83	95	76	84.5333	85	28.2667	5.3166	84.6892	0.0607614	40	132	126	166	115	137.267	135	174.638	13.2151	137.859	0.0930085	80	0	0	0	0	0	0	0	0	0	0	0	0	0	0	0	0	0	0	0	0	0	0	0	0	0	0	0	0	0	0	0	0	0	0	0	0	0	0	0	0	0	0	0	0	0	0	0	0	0	0	0	0	0	0	0
0	0	54.5	0	0	1	0	0	0	0	0	0	2002-12-10	0	0	0	0	87	73	93	66	79.8889	79	88.3611	9.4001	80.379	0.110935	66.6667	147	137	177	131	147.222	147	200.694	14.1667	147.827	0.0907231	88.8889	0	0	0	0	0	0	1	0	0	0	0	0	0	0	0	0	0	0	0	0	0	0	0	0	0	0	0	0	0	0	1	0	0	0	1	0	0	0	0	0	0	0	0	0	0	0	0	0	0	0	0	0	0	0	0
0	1	45.81	0	0	0	0	0	0	0	0	0	0	0	0	0	0	85	75	91	62	81.125	83	90.4107	9.5085	81.6111	0.109638	75	149	137	154	133	144.5	144.5	59.1429	7.6904	144.679	0.0497837	75	0	0	0	0	0	0	0	0	0	0	0	0	0	0	0	0	0	0	0	0	0	0	0	0	0	0	0	0	0	0	0	1	0	1	0	0	0	0	0	0	0	0	0	0	0	0	0	0	0	0	0	0	0	0	0																4.4		47	142	4.7	72	90	86		28	12.2	1.91	2.6918	0.85	4.41			5.5
1	1	55.65	0	0	0	0	0	0	0	0	0	0	0	0	0	0	82	81	89	81	84.25	83.5	12.9167	3.594	84.3075	0.0369433	25	126	134	140	126	134.25	135.5	36.25	6.0208	134.351	0.0388392	25	0	1	0	0	0	0	0	0	0	0	0	0	0	0	0	0	0	0	0	0	0	0	0	0	0	0	0	0	0	0	1	0	0	1	0	0	0	0	0	0	0	0	0	1	0	0	0	0	0	0	0	0	0	0	0	88.6	0	0.1	2.5			0.6	2.7	6	30.9		141		5.09		3.9		39	137	4.2	77	85	265	377	592	36.2					15.8	7.4	14.5
1	0	64.75	0	0	0	0	0	0	0	0	0	0	0	0	0	0	70	71	74	60	69.1111	70	16.3611	4.0449	69.2162	0.0551801	22.2222	141	157	157	130	143.333	145	77.5	8.8034	143.573	0.0579065	88.8889	0	0	0	0	0	0	0	0	0	0	0	0	0	0	0	0	0	0	0	0	0	0	0	0	0	0	0	0	0	0	2	0	0	1	0	0	0	0	0	0	0	0	0	0	0	0	0	0	0	0	0	0	0	0	0
0	1	55.4	0	0	0	0	0	0	0	0	0	0	0	0	0	0	87	70	90	70	83.7857	86.5	38.3352	6.1915	83.9979	0.0712092	28.5714	140	124	146	121	134.286	134	50.0659	7.0757	134.459	0.0507749	64.2857	0	0	0	0	0	0	0	0	0	0	0	0	0	0	0	0	0	0	0	0	0	0	0	0	0	0	0	0	0	0	1	0	0	0	1	0	0	0	0	0	0	0	0	0	0	0	0	0	0	0	0	0	0	0	0																5.21			138	4.8		88
0	1	40.13	0	0	0	0	0	0	0	0	0	0	0	0	0	0	78	72	78	69	73.6	74	11.3	3.3615	73.6614	0.0408513	40	124	114	124	102	113	114	67	8.1854	113.237	0.0647894	80	0	0	0	0	0	0	0	0	0	0	0	0	0	0	0	0	0	0	0	0	0	0	0	0	0	0	0	0	0	0	0	0	0	0	0	0	0	0	0	0	0	0	0	0	0	0	0	0	0	0	0	0	0	0	0
0	0	63.87	0	0	0	0	0	0	0	0	0	0	0	0	0	0	80	75	82	69	77.35	77.5	12.5553	3.5433	77.4271	0.0446493	35	136	119	136	108	121.05	119.5	61.5237	7.8437	121.291	0.0631565	70	0	0	0	0	0	0	0	0	0	0	0	0	0	0	0	0	0	0	0	0	0	0	0	0	0	0	0	0	0	0	2	0	0	0	0	0	0	0	0	0	1	0	0	0	0	0	0	0	0	0	0	0	0	0	0																4.6		43.3	135.3	9.7	79	107	79			10
1	0	42.6	0	1	0	0	0	0	1	0	2018-10-22	0	0	0	0	2018-10-22	69	61	69	61	66	68	19	4.3589	66.0959	0.0539246	33.3333	117	114	121	114	117.333	117	12.3333	3.5119	117.368	0.0244384	33.3333	0	0	0	0	0	0	0	0	0	0	0	0	0	0	0	0	0	0	0	0	0	0	0	0	0	0	0	0	0	0	0	0	0	0	0	0	0	0	0	0	0	0	0	0	0	0	0	0	0	0	0	0	0	0	0	88.7								6.7	30.9		254		3.8																	11.7
0	0	62.91	0	0	0	0	0	0	0	0	0	0	0	0	0	0	95	85	95	85	90	90	50	7.0711	90.1388	0.0555556	50	170	145	170	145	157.5	157.5	312.5	17.6777	157.995	0.0793651	50	0	0	0	0	0	0	0	0	0	0	0	0	0	0	0	0	0	0	0	0	0	0	0	0	0	0	0	0	0	0	2	0	0	1	1	0	0	0	0	0	0	0	0	0	0	0	0	0	0	0	0	0	0	0	0
0	0	41.06	0	0	0	0	0	0	0	0	0	0	0	0	0	0	84	80	84	72	78.6667	80	37.3333	6.1101	78.8247	0.0634179	66.6667	138	115	138	115	126.333	126	132.333	11.5036	126.682	0.0743483	66.6667	0	0	0	0	0	0	0	0	0	0	0	0	0	0	0	0	0	0	0	0	0	0	0	0	0	0	0	0	0	0	0	0	0	0	1	0	0	0	0	0	0	0	0	0	0	0	0	0	0	0	0	0	0	0	0
0	0	46.91	0	0	0	0	0	0	0	0	0	0	0	0	0	0	87	77	88	64	80.2	85	100.7	10.0349	80.7007	0.111914	60	161	159	161	112	148	156	416.5	20.4083	149.121	0.123336	60	0	0	0	0	0	0	0	0	0	0	0	0	0	0	0	0	0	0	0	0	0	0	0	0	0	0	0	0	0	0	0	0	0	0	0	0	1	0	0	0	0	0	0	0	0	0	0	0	0	0	0	0	0	0	0
0	1	56.53	0	0	0	0	0	0	0	0	0	0	0	0	0	0	85	87	92	80	86.5	87	15.5	3.937	86.5746	0.0415489	50	140	132	148	132	139	139.5	35.2	5.933	139.106	0.0389642	66.6667	1	0	0	0	0	1	0	0	0	0	0	0	0	0	0	0	0	0	0	0	0	0	0	0	0	0	0	0	0	0	1	0	0	0	0	0	1	0	0	0	0	0	0	0	0	0	0	0	0	0	0	0	0	0	0	91								7.35	30.5		211		4.56		3.55		41	144	5.8	73	117	48		36	14					13.9
1	0	39.28	0	1	0	0	1	1	0	0	2009-07-17	0	0	2009-10-02	2009-07-17	0	84	65	84	65	74.5	74.5	180.5	13.435	75.1033	0.127517	50	139	129	139	129	134	134	50	7.0711	134.093	0.0373134	50	0	0	0	0	0	0	0	0	0	0	0	0	0	0	0	0	0	0	0	0	0	0	0	0	0	0	0	0	0	0	0	0	0	0	0	0	0	0	0	0	0	0	0	0	0	0	0	0	0	0	0	0	0	0	0
0	0	39.72	0	0	0	0	0	0	0	0	0	0	0	0	0	0	67	54	70	54	64.125	66	36.9821	6.0813	64.3768	0.08871	62.5	126	106	128	106	118	120.5	91.1429	9.5469	118.337	0.0756804	87.5	0	0	0	0	0	0	0	0	0	0	0	0	0	0	0	0	0	0	0	0	0	0	0	0	0	0	0	0	0	0	0	0	0	0	1	0	0	0	0	0	0	0	0	0	0	0	0	0	0	0	0	0	0	0	0
0	1	42.02	0	0	0	0	0	0	0	0	0	0	0	0	0	0	65	65	65	65	65	65			65	0		109	109	109	109	109	109			109	0		0	0	0	0	0	0	0	0	0	0	0	0	0	0	0	0	0	0	0	0	0	0	0	0	0	0	0	0	0	0	0	0	0	0	0	0	0	0	0	0	0	0	0	0	0	0	0	0	0	0	0	0	0	0	0
0	0	45.29	0	0	0	0	0	0	0	0	0	0	0	0	0	0	84	74	84	74	79	79	50	7.0711	79.1581	0.0632911	50	120	115	120	115	117.5	117.5	12.5	3.5355	117.527	0.0212766	50	0	0	0	0	0	0	0	0	0	0	0	0	0	0	0	0	0	0	0	0	0	0	0	0	0	0	0	0	0	0	0	0	0	0	0	0	0	0	0	0	0	0	0	0	0	0	0	0	0	0	0	0	0	0	0	78.8	0.022	0.066	1.89			0.422	2.33	4.73	25.5		206		4.18		3.7		39	135	3.9	76	69	59		6	12					10.7
0	1	45.8	0	0	0	0	0	0	0	0	0	0	0	0	0	0	64	64	67	64	65	64	3	1.7321	65.0154	0.0217571	0	128	135	135	111	124.667	128	152.333	12.3423	125.073	0.0808354	66.6667	0	0	0	0	0	0	0	0	0	0	0	0	0	0	0	0	0	0	0	0	0	0	0	0	0	0	0	0	0	0	0	0	0	0	0	0	0	0	0	0	0	0	0	0	0	0	0	0	0	0	0	0	0	0	0																4.89		42.3	137	6.3		94
0	1	40.1	0	0	0	0	0	0	0	0	0	0	0	0	0	0	92	92	92	92	92	92			92	0		138	138	138	138	138	138			138	0		0	0	0	0	0	0	0	0	0	0	0	0	0	0	0	0	0	0	0	0	0	0	0	0	0	0	0	0	0	0	0	0	0	0	0	0	0	0	0	0	0	0	0	0	0	0	0	0	0	0	0	0	0	0	0																4.3		48	141	4.6	78	99	73		27	11.9
0	0	45.49	0	0	0	0	0	0	0	0	0	0	0	0	0	0	69	68	84	68	71.2857	69	32.5714	5.7071	71.4813	0.0741212	28.5714	123	127	155	123	130.857	127	120.476	10.9762	131.251	0.0776569	57.1429	0	0	0	0	0	0	0	0	0	0	0	0	0	0	0	0	0	0	0	0	0	0	0	0	0	0	0	0	0	0	0	0	0	0	1	0	1	0	0	0	0	0	0	0	0	0	0	0	0	0	0	0	0	0	0																3.91			139	5.1		92
0	0	38.87	0	0	0	0	0	0	0	0	0	0	0	0	0	0	70	70	70	70	70	70			70	0		116	116	116	116	116	116			116	0		0	0	0	0	0	0	0	0	0	0	0	0	0	0	0	0	0	0	0	0	0	0	0	0	0	0	0	0	0	0	0	0	0	0	0	0	0	0	0	0	0	0	0	0	0	0	0	0	0	0	0	0	0	0	0
0	0	54.31	0	0	1	0	0	0	0	0	0	2003-11-18	0	0	0	0	77	80	91	73	81.3	81	28.2333	5.3135	81.4561	0.0620029	50	135	135	165	126	143	141	120.667	10.9848	143.379	0.0728751	80	0	0	0	0	0	0	0	0	0	0	0	0	0	0	0	0	0	0	0	0	0	0	0	0	0	0	0	0	0	0	1	0	0	0	0	0	0	0	0	0	0	0	0	0	0	0	0	0	0	0	0	0	0	0	0	85.6								7.75	29.3		225		4.78		4.69		45	139	7	76	77					1.54	4.23	1.02	5.95		9.09
0	0	53.84	0	0	0	0	0	0	0	0	0	0	0	0	0	0	92	92	92	92	92	92			92	0		126	126	126	126	126	126			126	0		0	0	0	0	0	0	0	0	0	0	0	0	0	0	0	0	0	0	0	0	0	0	0	0	0	0	0	0	0	0	1	0	0	0	0	0	0	0	0	0	0	0	0	0	0	0	0	0	0	0	0	0	0	0	0
0	1	38.64	0	0	0	0	0	0	0	0	0	0	0	0	0	0	70	70	80	70	74	70	30	5.4772	74.162	0.0662024	40	100	110	120	100	112	110	70	8.3666	112.25	0.0668153	40	0	0	0	0	0	0	0	0	0	0	0	0	0	0	0	0	0	0	0	0	0	0	0	0	0	0	0	0	0	0	0	0	0	0	0	0	0	0	0	0	0	0	0	0	0	0	0	0	0	0	0	0	0	0	0
0	0	44.61	0	0	0	0	0	0	0	0	0	0	0	0	0	0	77	68	77	68	71.3333	69	24.3333	4.9329	71.447	0.0564628	33.3333	109	108	109	103	106.667	108	10.3333	3.2146	106.699	0.0246063	66.6667	0	0	0	0	0	0	0	0	0	0	0	0	0	0	0	0	0	0	0	0	0	0	0	0	0	0	0	0	0	0	0	0	0	0	0	0	0	0	0	0	0	0	0	0	0	0	0	0	0	0	0	0	0	0	0
0	0	44.72	0	0	0	0	0	0	0	0	0	0	0	0	0	0	64	96	96	64	80	80	512	22.6274	81.5843	0.2	50	120	140	140	120	130	130	200	14.1421	130.384	0.0769231	50	0	0	0	0	0	0	0	0	0	0	0	0	0	0	0	0	0	0	0	0	0	0	0	0	0	0	0	0	0	0	0	0	0	0	0	0	0	0	0	0	0	0	0	0	0	0	0	0	0	0	0	0	0	0	0
0	0	38.2	0	0	0	0	0	0	0	0	0	0	0	0	0	0	70	70	70	70	70	70			70	0		110	110	110	110	110	110			110	0		0	0	0	0	0	0	0	0	0	0	0	0	0	0	0	0	0	0	0	0	0	0	0	0	0	0	0	0	0	0	0	0	0	0	1	0	0	0	0	0	0	0	0	0	0	0	0	0	0	0	0	0	0	0	0
0	1	50	0	0	0	0	0	0	0	0	0	0	0	0	0	0	83	84	84	83	83.5	83.5	0.5	0.7071	83.5015	0.00598802	0	142	121	142	121	131.5	131.5	220.5	14.8492	131.918	0.0798479	50	0	0	0	0	0	0	0	0	0	0	0	0	0	0	0	0	0	0	0	0	0	0	0	0	0	0	0	0	0	0	0	0	0	0	0	0	0	0	0	0	0	0	0	0	0	0	0	0	0	0	0	0	0	0	0
0	1	44.7	0	0	0	0	0	0	0	0	0	0	0	0	0	0	64	64	64	64	64	64			64	0		110	110	110	110	110	110			110	0		0	0	0	0	0	0	0	0	0	0	0	0	0	0	0	0	0	0	0	0	0	0	0	0	0	0	0	0	0	0	0	0	0	0	0	0	0	0	0	0	0	0	0	0	0	0	0	0	0	0	0	0	0	0	0	91								5.67	31.4		219		4.09		4.59		45.5	142.2	7.5	74	91
0	0	44.28	0	0	0	0	0	0	0	0	0	0	0	0	0	0	82	82	82	82	82	82			82	0		126	126	126	126	126	126			126	0		0	0	0	0	0	0	0	0	0	0	0	0	0	0	0	0	0	0	0	0	0	0	0	0	0	0	0	0	0	0	0	0	0	0	1	0	0	0	0	0	0	0	0	0	0	0	0	0	0	0	0	0	0	0	0																3.9			140	4.6		68
0	0	80.08	0	0	0	0	0	0	0	0	0	0	0	0	0	0	76	67	95	54	74.5333	74	95.1238	9.7531	75.1266	0.126419	53.3333	169	136	186	125	154.6	154	260.257	16.1325	155.384	0.100812	80	0	0	0	0	0	0	0	0	0	0	0	0	0	0	0	0	0	0	0	0	0	0	0	0	0	0	0	0	0	0	4	0	0	0	1	0	1	1	0	0	1	0	0	0	0	0	0	0	0	0	0	0	0	0	0
0	1	36.99	0	0	0	0	0	0	0	0	0	0	0	0	0	0	91	91	91	91	91	91			91	0		165	165	165	165	165	165			165	0		0	0	0	0	0	0	0	0	0	0	0	0	0	0	0	0	0	0	0	0	0	0	0	0	0	0	0	0	0	0	0	0	0	0	0	0	0	0	0	0	0	0	0	0	0	0	0	0	0	0	0	0	0	0	0
0	1	54.71	0	0	0	0	0	0	0	0	0	0	0	0	0	0	93	94	94	83	89	89.5	28.6667	5.3541	89.1207	0.052099	50	149	173	173	144	152.75	147	186.917	13.6717	153.208	0.0775128	50	0	0	0	0	0	0	0	0	0	0	0	0	0	0	0	0	0	0	0	0	0	0	0	0	0	0	0	0	0	0	1	0	0	0	0	0	0	0	0	0	0	0	0	0	0	0	0	0	0	0	0	0	0	0	0
0	0	61.51	0	0	0	0	0	0	0	0	0	0	0	0	0	0	101	82	101	70	83.3333	83	85.25	9.2331	83.7868	0.104461	88.8889	153	150	161	137	149.778	150	53.9444	7.3447	149.938	0.0462327	66.6667	0	0	0	0	0	0	0	0	0	0	0	0	0	0	0	0	0	0	0	0	0	0	0	0	0	0	0	0	0	0	2	0	0	0	0	0	0	0	1	0	0	0	0	0	0	0	0	0	0	0	0	0	0	0	0
0	0	48.38	0	0	0	0	0	0	0	0	0	0	0	0	0	0	68	64	88	64	71.8	68	102.2	10.1094	72.3671	0.125935	80	117	117	126	117	119.4	117	15.3	3.9115	119.451	0.0293013	40	0	0	0	0	0	0	0	0	0	0	0	0	0	0	0	0	0	0	0	0	0	0	0	0	0	0	0	0	0	0	0	0	0	0	0	0	0	0	0	0	0	0	0	0	0	0	0	0	0	0	0	0	0	0	0
0	1	39.84	0	0	0	0	0	0	0	0	0	0	0	0	0	0	105	77	105	77	87	79	244	15.6205	87.9299	0.146599	33.3333	152	148	152	133	144.333	148	100.333	10.0167	144.565	0.0566644	66.6667	0	0	0	0	0	0	0	0	0	0	0	0	0	0	0	0	0	0	0	0	0	0	0	0	0	0	0	0	0	0	0	0	0	0	0	0	0	0	0	0	0	0	0	0	0	0	0	0	0	0	0	0	0	0	0
0	0	54.09	0	0	0	0	0	0	0	0	0	0	0	0	0	0	68	83	83	68	74	71	63	7.9373	74.2832	0.0875776	33.3333	121	152	152	121	135.667	134	242.333	15.5671	136.261	0.0936888	66.6667	0	0	0	0	0	0	0	0	0	0	0	0	0	0	0	0	0	0	0	0	0	0	0	0	0	0	0	0	0	0	1	0	0	0	0	0	0	0	0	0	1	0	0	1	0	0	0	0	0	0	0	0	0	0	0																4.2		41.9	139	6	77.1	64	69		27	7
0	0	35.62	0	0	0	0	0	0	0	0	0	0	0	0	0	0	71	71	71	71	71	71			71	0		127	127	127	127	127	127			127	0		0	0	0	0	0	0	0	0	0	0	0	0	0	0	0	0	0	0	0	0	0	0	0	0	0	0	0	0	0	0	0	0	0	0	0	0	0	0	0	0	0	0	0	0	0	0	0	0	0	0	0	0	0	0	0
0	0	62.63	0	0	0	0	0	0	0	0	0	0	0	0	0	0	71	71	71	71	71	71			71	0		150	150	150	150	150	150			150	0		0	0	0	0	0	0	0	0	0	0	0	0	0	0	0	0	0	0	0	0	0	0	0	0	0	0	0	0	0	0	2	0	0	0	1	0	0	0	0	0	0	0	0	0	0	0	0	0	0	0	0	0	0	0	0	94.9								7.5	32.2		288		3.76		4.49	0.275	39	141	5.4	68	72	57	18	16	7					12.1
1	0	72.73	0	1	0	0	0	0	0	0	2012-11-29	0	0	0	0	0	73	76	88	59	73.3333	73.5	63.697	7.981	73.7304	0.104199	58.3333	136	160	170	136	155.083	156.5	85.3561	9.2388	155.335	0.0570371	66.6667	0	0	0	0	0	0	0	0	0	0	0	0	0	0	0	0	0	0	0	0	0	0	0	0	0	0	0	0	0	0	3	0	0	0	0	0	0	0	0	0	0	0	0	0	0	0	0	0	0	0	0	0	0	0	0	86.8								7.12	30.8		152		4.11		3.68		37	145	6.9	65	77
1	1	66.26	0	1	0	0	0	1	0	0	2018-10-04	0	0	0	2018-10-04	0	82	73	93	69	80.3889	80.5	52.2516	7.2285	80.6952	0.0873861	50	168	134	203	114	150.389	154	461.546	21.4836	151.831	0.138829	88.8889	0	0	0	0	0	0	0	0	0	0	0	0	0	0	0	0	0	0	0	0	0	0	0	0	0	0	0	0	0	0	2	1	0	0	1	0	0	0	0	0	0	0	0	0	0	0	0	0	0	0	0	0	0	0	0
1	0	64.92	0	0	0	0	0	0	0	0	0	0	0	0	0	0	76	62	87	55	66.9286	63	95.6099	9.778	67.5886	0.140782	71.4286	116	136	153	98	122.929	123.5	317.456	17.8173	124.122	0.139668	78.5714	0	0	0	0	0	0	0	0	0	0	0	0	0	0	0	0	0	0	0	0	0	0	0	0	0	0	0	0	0	0	2	0	0	0	1	0	1	0	1	0	0	0	0	0	0	0	0	0	0	0	0	0	0	0	0
0	0	67.03	0	0	0	0	0	0	0	0	0	0	0	0	0	0	73	86	86	53	72.7778	75	94.4444	9.7183	73.3523	0.125896	77.7778	133	148	158	109	135	135	313.25	17.6989	136.027	0.123605	77.7778	0	0	0	0	0	0	0	0	0	0	0	0	0	0	0	0	0	0	0	0	0	0	0	0	0	0	0	0	0	0	2	0	0	0	0	0	0	0	0	0	0	0	0	0	0	0	0	0	0	0	0	0	0	0	0
1	1	66.09	0	0	0	0	0	0	0	0	0	0	0	0	0	0	98	83	98	83	91.3333	93	58.3333	7.6376	91.546	0.0682784	66.6667	159	130	159	130	143	140	217	14.7309	143.505	0.0841101	66.6667	0	0	0	0	0	0	0	0	0	0	0	0	0	0	0	0	0	0	0	0	0	0	0	0	0	0	0	0	0	0	2	0	0	0	0	0	0	0	0	0	0	0	0	0	0	0	0	0	0	0	0	0	0	0	0
0	0	40.98	0	0	0	0	0	0	0	0	0	0	0	0	0	0	76	71	76	71	73.5	73.5	12.5	3.5355	73.5425	0.0340136	50	128	117	128	117	122.5	122.5	60.5	7.7782	122.623	0.044898	50	0	0	0	0	0	0	0	0	0	0	0	0	0	0	0	0	0	0	0	0	0	0	0	0	0	0	0	0	0	0	0	0	0	0	0	0	0	0	0	0	0	0	0	0	0	0	0	0	0	0	0	0	0	0	0
1	1	76	0	0	0	0	0	0	0	0	0	0	0	0	0	0	69	71	71	68	69.3333	69	2.3333	1.5275	69.3446	0.0179887	0	125	156	156	125	142.333	146	250.333	15.8219	142.918	0.0907626	66.6667	0	0	0	0	0	0	0	0	0	0	0	0	0	0	0	0	0	0	0	0	0	0	0	0	0	0	0	0	0	0	3	0	0	0	0	0	0	0	0	0	0	0	0	0	0	0	0	0	0	0	0	0	0	0	0	97.9								7.53	34		199		4.36		3.61		41.7	142	6.8	76.7	84	68		18	6					14.8
0	0	57.95	0	0	0	0	0	0	0	0	0	0	0	0	0	0	79	79	79	79	79	79			79	0		158	158	158	158	158	158			158	0		0	0	0	0	0	0	0	0	0	0	0	0	0	0	0	0	0	0	0	0	0	0	0	0	0	0	0	0	0	0	1	0	0	0	0	0	0	0	0	0	0	0	0	0	0	0	0	0	0	0	0	0	0	0	0
0	1	33.35	0	0	0	0	0	0	0	0	0	0	0	0	0	0	98	98	98	98	98	98			98	0		140	140	140	140	140	140			140	0		0	0	0	0	0	0	0	0	0	0	0	0	0	0	0	0	0	0	0	0	0	0	0	0	0	0	0	0	0	0	0	0	0	0	0	0	0	0	0	0	0	0	0	0	0	0	0	0	0	0	0	0	0	0	0	82		0.2	2.5	0		0.3	2.9	5.9	29.2		352		5.28		4.4		49	140	5.6	82	80	118		22	13.6	3.94			5.13	15.4
0	1	31.1	0	0	0	0	0	0	0	0	0	0	0	0	0	0	90	100	120	85	104.3	105	190.456	13.8006	105.118	0.125526	80	140	140	160	130	143	140	90	9.4868	143.283	0.0629371	70	0	0	0	0	0	0	0	0	0	0	0	0	0	0	0	0	0	0	0	0	0	0	0	0	0	0	0	0	0	0	0	0	0	0	0	0	0	0	0	0	0	0	0	0	0	0	0	0	0	0	0	0	0	0	0	89.6								4.9	30		229		4.75		4	0.67	48	139	4.3	81	82	86		41	14.9	1.28			6.44			5.7
0	0	31.78	0	0	0	0	0	0	0	0	0	0	0	0	0	0	90	90	90	90	90	90			90	0		140	140	140	140	140	140			140	0		0	0	0	0	0	0	0	0	0	0	0	0	0	0	0	0	0	0	0	0	0	0	0	0	0	0	0	0	0	0	0	0	0	0	0	0	0	0	0	0	0	0	0	0	0	0	0	0	0	0	0	0	0	0	0
1	1	83.47	1	0	0	0	0	0	0	2011-12-07	0	0	0	0	0	0	60	60	60	60	60	60			60	0		149	149	149	149	149	149			149	0		0	0	0	0	0	0	0	0	0	0	0	0	0	0	0	0	0	0	0	0	0	0	0	0	0	0	0	0	0	0	4	0	0	1	0	0	0	0	0	0	0	0	0	0	0	0	0	0	0	0	0	0	0	0	0	90.9								6	31.2		182		4.2	0.382	4.46		41	137.98	8.56	72	121	81	16	12	16					13.1
0	0	31.2	0	0	0	0	0	0	0	0	0	0	0	0	0	0	74	74	74	74	74	74			74	0		122	122	122	122	122	122			122	0		0	0	0	0	0	0	0	0	0	0	0	0	0	0	0	0	0	0	0	0	0	0	0	0	0	0	0	0	0	0	0	0	0	0	0	0	0	0	0	0	0	0	0	0	0	0	0	0	0	0	0	0	0	0	0
0	0	55.53	0	0	0	0	0	0	0	0	0	0	0	0	0	0	69	69	69	69	69	69			69	0		131	131	131	131	131	131			131	0		0	0	0	0	0	0	0	0	0	0	0	0	0	0	0	0	0	0	0	0	0	0	0	0	0	0	0	0	0	0	1	0	0	0	0	0	0	0	0	0	0	0	0	0	0	0	0	0	0	0	0	0	0	0	0
0	0	58.22	0	0	0	0	0	0	0	0	0	0	0	0	0	0	85	76	85	63	78.4286	81	55.9524	7.4801	78.7337	0.0883002	57.1429	157	129	157	124	139	140	138.333	11.7615	139.426	0.0783385	85.7143	0	0	0	0	0	0	0	0	0	0	0	0	0	0	0	0	0	0	0	0	0	0	0	0	0	0	0	0	0	0	1	1	0	0	0	0	0	0	0	0	0	0	0	0	0	0	0	0	0	0	0	0	0	0	0																4.67	0.316		141	7.8		69					1.32	2.85	1.39	4.84		4.2
0	0	79.17	0	0	0	0	0	0	0	0	0	0	0	0	0	0	73	47	73	47	63.25	66.5	140.25	11.8427	64.0761	0.162152	75	157	114	157	114	144.75	154	422.917	20.5649	145.841	0.123038	25	0	0	0	0	0	0	0	0	0	0	0	0	0	0	0	0	0	0	0	0	0	0	0	0	0	0	0	0	0	0	3	0	0	0	1	1	1	1	0	0	0	0	0	0	0	0	0	0	0	0	0	0	0	0	0
1	1	68.99	0	0	0	0	0	0	0	0	0	0	0	0	0	0	64	50	64	50	57	57	38.6667	6.2183	57.2538	0.0944766	25	132	113	132	113	121.5	120.5	81.6667	9.037	121.752	0.0644135	50	0	0	0	0	0	0	0	0	0	0	0	0	0	0	0	0	0	0	0	0	0	0	0	0	0	0	0	0	0	0	2	0	0	1	0	0	0	0	1	0	0	0	0	0	0	0	0	0	0	0	0	0	0	0	0	92.7								8.6	31		214		4.32		4.8		42	142	6.4	67	91		26
1	0	65.1	0	0	0	0	0	0	0	0	0	0	0	0	0	0	63	73	78	63	71.75	73	39.5833	6.2915	71.9566	0.075939	50	122	133	133	120	124.25	122	34.9167	5.909	124.355	0.0411861	25	0	0	0	0	0	1	0	0	0	0	0	0	0	0	0	0	0	0	0	0	0	0	0	0	0	0	0	0	0	0	2	0	0	1	1	0	0	0	0	0	1	0	0	1	0	0	0	0	0	0	0	0	0	0	0																4.3	0.4	42.1	138.3	5.3	78.2	91	52		24	12	2.29	2.3491	1.21	4.6		7.6
1	1	65.87	1	0	0	0	0	0	0	2005-03-30	0	0	0	0	0	0	74	79	85	69	76.2105	77	21.731	4.6617	76.3455	0.0595366	63.1579	123	107	132	102	113.158	113	64.9181	8.0572	113.429	0.0693039	78.9474	0	0	0	0	0	0	0	0	0	0	0	0	0	0	0	0	0	0	0	0	0	0	0	0	0	0	0	0	0	0	2	0	0	0	1	0	0	1	0	0	0	0	0	0	0	0	0	0	0	0	0	0	0	0	0																4.72		40.5	136	4.7	75	86	98			2
0	0	54.97	0	0	0	0	0	0	0	0	0	0	0	0	0	0	65	65	65	65	65	65			65	0		134	134	134	134	134	134			134	0		1	0	0	0	0	1	0	0	1	0	0	0	0	0	0	0	0	0	0	0	0	0	0	1	0	0	0	0	0	0	1	0	0	1	1	0	0	1	0	0	0	0	0	0	0	0	0	0	0	0	0	0	0	0	0
1	0	54.6	0	0	0	0	0	0	0	0	0	0	0	0	0	0	62	53	71	53	62.1667	63.5	54.1667	7.3598	62.5287	0.108073	66.6667	115	118	142	106	121	118.5	148	12.1655	121.509	0.0917814	83.3333	0	1	0	0	0	0	0	0	0	0	0	0	0	0	0	0	0	0	0	0	0	0	0	0	0	0	0	0	0	0	1	0	0	0	0	0	0	0	0	0	0	0	0	0	0	0	0	0	0	0	0	0	0	0	0
1	1	78.85	1	0	0	0	0	0	0	2006-08-19	0	0	0	0	0	0	82	81	98	69	86	88	92	9.5917	86.4573	0.103258	85.7143	155	138	169	138	152.143	151	112.143	10.5898	152.458	0.0644408	85.7143	0	0	0	0	0	0	0	0	0	0	0	0	0	0	0	0	0	0	0	0	0	0	0	0	0	0	0	0	0	0	3	0	0	0	0	0	0	0	0	0	0	0	0	0	0	0	0	0	0	0	0	0	0	0	0
1	1	70.76	0	0	0	0	0	0	0	0	0	0	0	0	0	0	78	72	86	72	77	75	44	6.6332	77.214	0.0746047	50	128	112	154	112	126.5	120	393	19.8242	127.66	0.135718	50	0	0	0	0	0	0	0	0	0	0	0	0	0	0	0	0	0	0	0	0	0	0	0	0	1	0	0	0	0	0	5	1	0	0	0	0	1	0	1	0	0	0	0	0	0	0	0	0	0	0	0	0	0	0	0																4.92			136.6	5.8		106					1.01			5.19
1	1	77.22	0	1	0	0	0	0	0	0	2003-02-26	0	0	0	0	0	55	55	55	55	55	55			55	0		148	148	148	148	148	148			148	0		0	0	0	0	0	0	0	0	0	0	0	0	0	0	0	0	0	0	0	0	0	0	0	0	0	0	0	0	0	0	3	1	0	1	0	0	0	0	0	0	0	0	0	0	0	0	0	0	0	0	0	0	0	0	0	74.1	0.1	0.1	0.99			0.45	7.56	16.8	24.2		177		3.04		4.2		29	144	5.3	60	97	98	41	19	23					7.3
1	1	74.29	0	0	0	0	0	0	0	0	0	0	0	0	0	0	60	60	60	60	60	60			60	0		126	126	126	126	126	126			126	0		0	0	0	0	0	0	0	0	0	0	0	0	0	0	0	0	0	0	0	0	0	0	0	0	0	0	0	0	0	0	3	0	0	0	0	0	0	0	1	0	0	0	0	0	0	0	0	0	0	0	0	0	0	0	0																4.4		41	141	6.8	65	97		15
0	1	54.85	0	0	0	0	0	0	0	0	0	0	0	0	0	0	73	77	82	73	78.6	79	14.3	3.7815	78.6727	0.0430319	40	124	118	124	118	121.6	122	5.3	2.3022	121.617	0.0169336	20	0	0	0	0	0	0	0	0	0	0	0	0	0	0	0	0	0	0	0	0	0	0	0	0	0	0	0	0	0	0	1	0	0	0	0	0	0	0	0	0	0	0	0	0	0	0	0	0	0	0	0	0	0	0	0
1	0	67.78	0	0	0	0	0	0	0	0	0	0	0	0	0	0	88	86	98	66	83	84.5	82.7692	9.0978	83.4617	0.105624	78.5714	197	147	197	118	159.5	153.5	530.115	23.0242	161.036	0.139102	64.2857	0	0	0	0	0	0	0	0	0	0	0	0	0	0	0	0	0	0	0	0	0	0	0	0	0	0	0	0	0	0	2	0	0	1	1	0	0	0	1	0	0	0	0	0	0	0	0	0	0	0	0	0	0	0	0
0	0	56.37	0	0	0	0	0	0	0	0	0	0	0	0	0	0	56	56	56	56	56	56			56	0		112	112	112	112	112	112			112	0		0	0	0	0	0	0	0	0	0	0	0	0	0	0	0	0	0	0	0	0	0	0	0	0	0	0	0	0	0	0	1	0	0	0	1	0	0	0	0	0	0	0	0	0	0	0	0	0	0	0	0	0	0	0	0	90								4.5	30.4		148		4.35		4.5		42	143	4.4	66	89		15
0	0	56.13	0	0	0	0	0	0	0	0	0	0	0	0	0	0	79	78	79	78	78.5	78.5	0.5	0.7071	78.5016	0.00636943	0	139	132	139	132	135.5	135.5	24.5	4.9497	135.545	0.0258303	50	0	0	0	0	0	0	0	0	0	0	0	0	0	0	0	0	0	0	0	0	0	0	0	0	0	0	0	0	0	0	1	0	0	0	0	0	0	1	0	0	1	0	0	1	0	0	0	0	0	0	0	0	0	0	0	93.9								5.9	31		198		4.32		3.9		42.7	143.7	4.3	71.8	82	108		18	7	1.69	1.7809	1.81	4.2		5.1
1	1	55.85	0	0	0	0	0	0	0	0	0	0	0	0	0	0	66	66	66	64	65.5	66	1	1	65.5057	0.0132218	0	116	121	121	116	118.5	118.5	4.3333	2.0817	118.514	0.0152133	0	0	0	0	0	0	0	0	0	0	0	0	0	0	0	0	0	0	0	0	0	0	0	0	0	0	0	0	0	0	0	1	0	0	0	0	0	0	0	1	0	0	0	0	0	0	0	0	0	0	0	0	0	0	0	0	83.6	0.016	0.054	2.25			0.408	2.72	5.45	26.7		253		2.52		3.28		38	140.3	2.8	65	66	98	83	87	16					6.74		7.4
1	0	77.1	1	0	0	0	0	0	0	2007-03-15	0	0	0	0	0	0	96	70	96	70	83	83	338	18.3848	84.0119	0.156627	50	194	143	194	143	168.5	168.5	1300.5	36.0624	170.419	0.151335	50	0	0	0	0	0	0	0	0	0	0	0	0	0	0	0	0	0	0	0	0	0	0	0	0	0	0	0	0	0	0	3	0	0	0	0	0	0	1	1	0	1	0	0	0	0	0	0	0	0	0	0	0	0	0	0	61.5	0.1	0.1	1.6			0.9	7.5	9.1	19.6		277		3.61		4.64	0.378	26	123	11.3	60	97	81	26	10	5					7.1
1	1	74.06	0	1	0	0	0	0	0	0	2008-06-03	0	0	0	0	0	66	74	74	60	64.9	66	17.4333	4.1753	65.0208	0.0610333	30	114	112	153	112	127.7	125.5	177.344	13.3171	128.323	0.0989325	70	0	0	0	0	0	1	0	0	0	0	0	0	0	0	0	0	0	0	0	0	0	0	0	0	0	0	0	0	0	0	3	0	0	0	0	0	1	0	1	0	0	0	0	0	0	0	0	0	0	0	0	0	0	0	0
1	0	78.46	0	0	0	0	0	0	0	0	0	0	0	0	0	0	65	65	65	65	65	65			65	0		155	155	155	155	155	155			155	0		0	0	0	0	0	0	1	0	0	0	0	0	0	0	0	0	0	0	0	0	0	0	0	0	0	0	0	0	0	0	3	0	0	1	0	0	0	0	0	0	1	0	0	0	0	0	0	0	0	0	0	0	0	0	0																4.8			144	4.2		70					1.49	2.4227	1.15	4.25
0	0	53.51	0	0	0	0	0	0	0	0	0	0	0	0	0	0	61	61	61	61	61	61			61	0		111	111	111	111	111	111			111	0		0	0	0	0	0	0	0	0	0	0	0	0	0	0	0	0	0	0	0	0	0	0	0	0	0	0	0	0	0	0	1	0	0	0	0	0	0	0	0	0	0	0	0	0	0	0	0	0	0	0	0	0	0	0	0
0	0	53.36	0	0	0	0	0	0	0	0	0	0	0	0	0	0	61	61	61	61	61	61			61	0		127	127	127	127	127	127			127	0		0	0	0	0	0	0	0	0	0	0	0	0	0	0	0	0	0	0	0	0	0	0	0	0	0	0	0	0	0	0	1	0	0	0	0	0	0	0	0	0	0	0	0	0	0	0	0	0	0	0	0	0	0	0	0
0	0	53.3	0	0	0	0	0	0	0	0	0	0	0	0	0	0	69	69	69	69	69	69			69	0		135	135	135	135	135	135			135	0		0	0	0	0	0	0	0	0	0	0	0	0	0	0	0	0	0	0	0	0	0	0	0	0	0	0	0	0	0	0	1	0	0	0	0	0	0	0	0	0	0	0	0	0	0	0	0	0	0	0	0	0	0	0	0
0	1	53.7	0	0	0	0	0	0	0	0	0	0	0	0	0	0	86	85	96	75	86.3846	86	33.7564	5.81	86.5648	0.0646191	38.4615	155	128	164	128	144.154	142	103.641	10.1804	144.485	0.0678514	69.2308	0	0	0	0	0	0	0	0	0	0	0	0	0	0	0	0	0	0	0	0	0	0	0	0	0	0	0	0	0	0	1	0	0	0	0	0	0	0	0	0	1	0	0	0	0	0	0	0	0	0	0	0	0	0	0																5	0.436		136.1	5.7		118					4.04	4.2636	1.01	7.11		10.2
0	1	53.35	0	0	0	0	0	0	0	0	0	0	0	0	0	0	64	64	64	64	64	64			64	0		112	112	112	112	112	112			112	0		0	0	0	0	0	0	0	0	0	0	0	0	0	0	0	0	0	0	0	0	0	0	0	0	0	0	0	0	0	0	1	0	0	0	0	0	0	0	1	0	0	0	0	0	0	0	0	0	0	0	0	0	0	0	0
0	0	53.32	0	0	0	0	0	0	0	0	0	0	0	0	0	0	68	62	70	60	65.625	66	14.8393	3.8522	65.7239	0.0549087	25	138	151	163	125	143.125	138.5	174.411	13.2065	143.657	0.0863128	75	0	0	0	0	0	0	0	0	0	0	0	0	0	0	0	0	0	0	0	0	0	0	0	0	0	0	0	0	0	0	1	0	0	0	0	0	1	0	0	0	0	0	0	0	0	0	0	0	0	0	0	0	0	0	0																6.5		44	136	3.6	78	63	121	24	34	15	1.78	3.2939	1.49	5.6
0	1	54.76	0	0	0	0	0	0	0	0	0	0	0	0	0	0	91	76	91	60	74.3333	73	43.7333	6.6131	74.613	0.0868216	61.9048	137	118	137	97	117.238	118	101.29	10.0643	117.649	0.0837762	66.6667	0	0	0	0	0	0	0	0	0	0	0	0	0	0	0	0	0	0	0	0	0	0	0	0	0	0	0	0	0	0	1	0	0	1	0	0	1	0	1	0	0	0	0	0	0	0	0	0	0	0	0	0	0	0	0																3.49		42	139.4	7	72	113	55			16	1.56	3.3909	1.09	5.19		5.1
0	0	52.73	0	0	0	0	0	0	0	0	0	0	0	0	0	0	70	70	70	70	70	70			70	0		118	118	118	118	118	118			118	0		0	0	0	0	0	0	0	0	0	0	0	0	0	0	0	0	0	0	0	0	0	0	0	0	0	0	0	0	0	0	1	0	0	0	1	0	0	1	0	0	0	0	0	0	0	0	0	0	0	0	0	0	0	0	0
0	1	52.49	0	0	0	0	0	0	0	0	0	0	0	0	0	0	109	109	109	109	109	109			109	0		160	160	160	160	160	160			160	0		0	0	0	0	0	0	0	0	0	0	0	0	0	0	0	0	0	0	0	0	0	0	0	0	0	0	0	0	0	0	1	0	0	0	0	0	1	0	0	0	0	0	0	0	0	0	0	0	0	0	0	0	0	0	0	86.6								8.97	29.5		194		5.74		3.85		42	142	5.4	72	96	73		70	23	1.19	3.4891	1.43	5.46	16.9	5.06
0	1	52.85	0	0	0	0	0	0	0	0	0	0	0	0	0	0	78	79	79	78	78.5	78.5	0.5	0.7071	78.5016	0.00636943	0	154	132	154	132	143	143	242	15.5563	143.423	0.0769231	50	0	0	0	0	0	0	0	0	0	0	0	0	0	0	0	0	0	0	0	0	0	0	0	0	0	0	0	0	0	0	1	0	0	1	0	0	0	0	0	0	0	0	0	0	0	0	0	0	0	0	0	0	0	0	0
0	1	52.32	0	0	0	0	0	0	0	0	0	0	0	0	0	0	68	68	68	68	68	68			68	0		140	140	140	140	140	140			140	0		0	0	0	0	0	0	0	0	0	0	0	0	0	0	0	0	0	0	0	0	0	0	0	0	0	0	0	0	0	0	1	0	0	0	0	0	0	0	0	0	0	0	0	0	0	0	0	0	0	0	0	0	0	0	0
1	1	63.49	1	0	0	0	0	0	0	2009-11-21	0	0	0	0	0	0	95	90	95	90	92.5	92.5	12.5	3.5355	92.5338	0.027027	50	162	145	162	145	153.5	153.5	144.5	12.0208	153.735	0.0553746	50	0	0	0	0	0	0	0	0	0	0	0	0	0	0	0	0	0	0	0	0	0	0	0	0	0	0	0	0	0	0	2	0	0	1	0	0	1	0	0	0	0	0	0	0	0	0	0	0	0	0	0	0	0	0	0	82.8	0.053	0.151	1.7			0.617	5.07	7.6	28.3		234		5.35		3.95		41	141	8	72	95									15.1
1	0	52.81	0	1	0	0	0	1	0	0	2004-02-05	0	0	0	2004-02-05	0	63	63	63	63	63	63			63	0		127	127	127	127	127	127			127	0		0	0	0	0	0	0	1	0	0	0	0	0	0	0	0	0	0	0	0	0	0	0	0	0	0	0	0	0	0	0	1	0	0	0	0	0	0	0	0	0	0	0	0	0	0	0	0	0	0	0	0	0	0	0	0	67.9		0.1	2.2	0		0.4	3.4	6.1	22.6		171		5.54		4.2		39.9	143	5.2	79.1	68	82		21	3					12.5		5.8
0	0	53.93	0	0	0	0	0	0	0	0	0	0	0	0	0	0	74	74	74	74	74	74			74	0		138	138	138	138	138	138			138	0		0	0	0	0	0	0	0	0	0	0	0	0	0	0	0	0	0	0	0	0	0	0	0	0	0	0	0	0	0	0	1	0	0	0	0	0	0	0	0	0	0	0	0	0	0	0	0	0	0	0	0	0	0	0	0
0	0	55.08	0	0	0	0	0	0	0	0	0	0	0	0	0	0	85	85	85	85	85	85			85	0		150	150	150	150	150	150			150	0		0	0	0	0	0	0	0	0	0	0	0	0	0	0	0	0	0	0	0	0	0	0	0	0	0	0	0	0	0	0	1	0	0	0	0	0	0	0	0	0	0	0	0	0	0	0	0	0	0	0	0	0	0	0	0	90.6								6.15	31.1		314		4.66		4.1		45.6	141.7	4.1	81	88
0	0	51.41	0	0	0	0	0	0	0	0	0	0	0	0	0	0	78	77	78	75	76.6667	77	2.3333	1.5275	76.6768	0.0162681	0	150	160	160	150	155.667	157	26.3333	5.1316	155.723	0.0269161	33.3333	0	0	0	0	0	0	0	0	0	0	0	0	0	0	0	0	0	0	0	0	0	0	0	0	0	0	0	0	0	0	1	0	0	0	1	0	0	0	0	0	0	0	0	0	0	0	0	0	0	0	0	0	0	0	0																4.4			140	4.3		80
0	0	51.75	0	0	0	0	0	0	0	0	0	0	0	0	0	0	80	80	80	80	80	80			80	0		140	140	140	140	140	140			140	0		0	0	0	0	0	0	0	0	0	0	0	0	0	0	0	0	0	0	0	0	0	0	0	0	0	0	0	0	0	0	1	0	0	0	0	0	0	0	0	0	0	0	0	0	0	0	0	0	0	0	0	0	0	0	0
1	0	71.13	0	0	0	0	0	0	0	0	0	0	0	0	0	0	77	73	84	62	72.2	73	79.7	8.9275	72.6402	0.110595	80	136	162	162	106	136	136	420.5	20.5061	137.231	0.134862	80	0	0	0	0	0	0	0	0	0	0	0	0	0	0	0	0	0	0	0	0	0	0	0	0	0	0	0	0	0	0	3	0	0	0	0	0	0	0	0	0	0	0	0	0	0	0	0	0	0	0	0	0	0	0	0
0	0	50.35	0	0	0	0	0	0	0	0	0	0	0	0	0	0	63	55	63	55	59	59	32	5.6569	59.1354	0.0677966	50	105	96	105	96	100.5	100.5	40.5	6.364	100.601	0.0447761	50	0	0	0	0	0	0	0	0	0	0	0	0	0	0	0	0	0	0	0	0	0	0	0	0	0	0	0	0	0	0	1	0	0	0	0	0	0	0	0	0	0	0	0	0	0	0	0	0	0	0	0	0	0	0	0	64.7								7.4	20.9		303		4.77		4.1		40.3	139.8	5.3	74.2	81	52		36	8					10
0	1	24.83	0	0	0	0	0	0	0	0	0	0	0	0	0	0	85	77	90	77	82.8333	83	15.2424	3.9042	82.9176	0.0451261	33.3333	137	119	163	119	136.917	135	205.72	14.3429	137.604	0.100297	83.3333	0	0	0	0	0	0	0	0	0	0	0	0	0	0	0	0	0	0	0	0	0	0	0	0	0	0	0	0	0	0	0	0	0	0	0	0	1	0	0	0	0	0	0	0	0	0	0	0	0	0	0	0	0	0	0																3.14	0.206	41.6	133.9	4.7	72	63	74			16
0	1	50.99	0	0	0	0	0	0	0	0	0	0	0	0	0	0	86	86	86	86	86	86			86	0		168	168	168	168	168	168			168	0		1	0	0	0	0	1	0	0	1	0	0	0	0	0	0	0	0	0	0	0	0	0	0	1	0	0	0	0	0	0	1	0	0	0	1	0	0	1	0	0	1	0	0	1	0	0	0	0	0	0	0	0	0	0	0
0	0	51.5	0	0	0	0	0	0	0	0	0	0	0	0	0	0	95	88	95	85	89.5	89	17.6667	4.2032	89.574	0.040671	50	142	132	145	128	136.75	137	64.9167	8.0571	136.928	0.0510248	25	0	0	0	0	0	0	1	0	0	0	0	0	0	0	0	0	0	0	0	0	0	0	0	0	0	0	0	0	0	0	1	1	0	1	0	0	0	0	0	0	0	0	0	0	0	0	0	0	0	0	0	0	0	0	0	87.3	0	0.2	1.2			0.3	2.1	3.8	29.4		237		4.53		4		45	142	3.8	78	73	224	23	515	7.9					13.3
1	0	50.19	0	0	0	0	0	0	0	0	0	0	0	0	0	0	78	75	94	67	77.1111	77	61.6111	7.8493	77.4654	0.0959702	77.7778	125	166	166	122	140.222	134	228.444	15.1144	140.944	0.101624	77.7778	0	0	0	0	0	0	0	0	0	0	0	0	0	0	0	0	0	0	0	0	0	0	0	0	0	0	0	0	0	0	1	0	0	1	1	0	0	0	1	0	0	0	0	0	0	0	0	0	0	0	0	0	0	0	0																3.86			139	5.7		75					2.23	3.8364	1.21	6.06
0	1	50.76	0	0	0	0	0	0	0	0	0	0	0	0	0	0	66	66	66	66	66	66			66	0		130	130	130	130	130	130			130	0		0	0	0	0	0	0	0	0	0	0	0	0	0	0	0	0	0	0	0	0	0	0	0	0	0	0	0	0	0	0	1	0	0	0	0	0	0	0	0	0	0	0	0	0	0	0	0	0	0	0	0	0	0	0	0																		42.2			72.6
0	1	50.72	0	0	0	0	0	0	0	0	0	0	0	0	0	0	77	96	96	77	86.5	86.5	180.5	13.435	87.0201	0.109827	50	127	145	145	127	136	136	162	12.7279	136.298	0.0661765	50	0	0	0	0	0	0	0	0	0	0	0	0	0	0	0	0	0	0	0	0	0	0	0	0	0	0	0	0	0	0	1	0	0	0	1	0	0	0	1	0	0	0	0	0	0	0	0	0	0	0	0	0	0	0	0
0	1	50.75	0	0	0	0	0	0	0	0	0	0	0	0	0	0	76	70	76	70	73	73	18	4.2426	73.0616	0.0410959	50	118	110	118	110	114	114	32	5.6569	114.07	0.0350877	50	0	0	0	0	0	0	0	0	0	0	0	0	0	0	0	0	0	0	0	0	0	0	0	0	0	0	0	0	0	0	1	0	0	0	0	0	0	0	0	0	0	0	0	0	0	0	0	0	0	0	0	0	0	0	0	93		0.39	1.55	0		0.97	6.79	9.7	32.9		256		3.88		4		43.8	135.9	5.7	78.4	102	76		30						12.8
0	1	24.63	0	0	0	0	0	0	0	0	0	0	0	0	0	0	75	75	75	75	75	75			75	0		128	128	128	128	128	128			128	0		0	0	0	0	0	0	0	0	0	0	0	0	0	0	0	0	0	0	0	0	0	0	0	0	0	0	0	0	0	0	0	0	0	0	0	0	0	0	0	0	0	0	0	0	0	0	0	0	0	0	0	0	0	0	0
0	1	50.87	0	0	0	0	0	0	0	0	0	0	0	0	0	0	78	84	108	78	88.75	84.5	174.25	13.2004	89.4832	0.12881	50	116	122	154	116	129.75	124.5	281.583	16.7804	130.561	0.112002	75	0	0	0	0	0	0	0	0	0	0	0	0	0	0	0	0	0	0	0	0	0	0	0	0	0	0	0	0	0	0	1	0	0	0	0	0	0	0	0	0	0	0	0	0	0	0	0	0	0	0	0	0	0	0	0																4.3		44	141	5.2	77	101		28
1	1	76.81	0	0	0	0	0	0	0	0	0	0	0	0	0	0	77	70	77	63	70.2353	70	17.8162	4.2209	70.3546	0.0583025	29.4118	148	130	174	118	142	136	293.625	17.1355	142.97	0.117069	88.2353	0	0	0	0	0	0	0	0	0	0	0	0	0	0	0	0	0	0	0	0	0	0	0	0	0	0	0	0	0	0	3	1	0	1	0	0	0	0	0	0	0	0	0	0	0	0	0	0	0	0	0	0	0	0	0																4.44	0.554	40	139.5	6	70	105	69			10	0.74	3.2836	1.13	4.75		4.8
0	1	49.76	0	0	0	0	0	0	0	0	0	0	0	0	0	0	50	50	50	50	50	50			50	0		102	102	102	102	102	102			102	0		0	0	0	0	0	0	0	0	0	0	0	0	0	0	0	0	0	0	0	0	0	0	0	0	0	0	0	0	0	0	0	0	0	0	1	0	0	1	0	0	0	0	0	0	0	0	0	0	0	0	0	0	0	0	0																3.8			142	5.3		106
0	0	49.32	0	0	0	0	0	0	0	0	0	0	0	0	0	0	55	62	62	48	55	55	49	7	55.2962	0.103918	66.6667	126	119	126	99	114.667	119	196.333	14.0119	115.236	0.0997733	66.6667	0	0	0	0	0	0	0	0	0	0	0	0	0	0	0	0	0	0	0	0	0	0	0	0	0	0	0	0	0	0	0	0	0	0	1	0	0	0	0	0	0	0	0	0	0	0	0	0	0	0	0	0	0	0	0
0	0	55.4	0	0	0	0	0	0	0	0	0	0	0	0	0	0	75	85	93	75	84.6923	85	24.7308	4.973	84.827	0.0564149	38.4615	139	123	139	112	122.154	121	64.9744	8.0607	122.399	0.0633991	69.2308	0	0	0	0	0	0	0	0	0	0	0	0	0	0	0	0	0	0	0	0	0	0	0	0	0	0	0	0	0	0	1	0	0	0	0	0	1	0	0	0	0	0	0	0	0	0	0	0	0	0	0	0	0	0	0																4.27		43.8	140.6	5.1	73	52
0	1	48.8	0	0	0	0	0	0	0	0	0	0	0	0	0	0	87	74	87	66	77.9231	78	35.4103	5.9507	78.1325	0.0733698	76.9231	129	118	138	108	124.615	121	87.5897	9.3589	124.939	0.0721562	69.2308	0	0	0	0	0	0	0	0	0	0	0	0	0	0	0	0	0	0	0	0	0	0	0	0	0	0	0	0	0	0	0	0	0	0	0	0	0	0	0	0	0	0	0	0	0	0	0	0	0	0	0	0	0	0	0
1	0	76.66	0	0	0	0	0	0	0	0	0	0	0	0	0	0	91	78	91	78	84.5	84.5	84.5	9.1924	84.7496	0.0769231	50	184	162	184	162	173	173	242	15.5563	173.349	0.0635838	50	0	0	0	0	0	0	0	0	0	0	0	0	0	0	0	0	0	0	0	0	0	0	0	0	0	0	0	0	0	0	3	0	0	1	1	0	0	0	1	0	0	0	0	0	0	0	0	0	0	0	0	0	0	0	0	91.7	0.1	0.1	2.2			0.6	8.9	12	30.4		262		3.64	0.308	4.15	0.56	37.12	139.3	11.98	72.82	192	82	15	15	10.78	3.4088		0.8462	5.8456	11	11.54
0	0	48.51	0	0	0	0	0	0	0	0	0	0	0	0	0	0	75	80	80	75	77.5	77.5	12.5	3.5355	77.5403	0.0322581	50	122	126	126	122	124	124	8	2.8284	124.016	0.016129	0	0	0	0	0	0	0	0	0	0	0	0	0	0	0	0	0	0	0	0	0	0	0	0	0	0	0	0	0	0	0	0	0	0	0	0	0	0	0	0	0	0	0	0	0	0	0	0	0	0	0	0	0	0	0	0
0	0	48.74	0	0	0	0	0	0	0	0	0	0	0	0	0	0	70	70	70	70	70	70			70	0		104	104	104	104	104	104			104	0		0	0	0	0	0	0	0	0	0	0	0	0	0	0	0	0	0	0	0	0	0	0	0	0	0	0	0	0	0	0	0	0	0	0	0	0	0	0	0	0	0	0	0	0	0	0	0	0	0	0	0	0	0	0	0	88.9	0	0.1	1.1			0.3	3.5	4.96	29.9		257		3.87																	11.6
0	0	48.68	0	0	0	0	0	0	0	0	0	0	0	0	0	0	64	51	64	51	57.5	57.5	84.5	9.1924	57.8662	0.113043	50	105	103	105	103	104	104	2	1.4142	104.005	0.00961539	0	0	0	0	0	0	0	0	0	0	0	0	0	0	0	0	0	0	0	0	0	0	0	0	0	0	0	0	0	0	0	0	0	0	0	0	0	0	0	0	0	0	0	0	0	0	0	0	0	0	0	0	0	0	0	0
0	0	48.27	0	0	0	0	0	0	0	0	0	0	0	0	0	0	73	74	74	72	73.2	73	0.7	0.8367	73.2038	0.0102231	0	123	111	125	111	119.4	123	41.3	6.4265	119.538	0.0481411	60	0	0	0	0	0	0	0	0	0	0	0	0	0	0	0	0	0	0	0	0	0	0	0	0	0	0	0	0	0	0	0	0	0	0	0	0	0	0	0	0	0	0	0	0	0	0	0	0	0	0	0	0	0	0	0
0	1	48.36	0	0	0	0	0	0	0	0	0	0	0	0	0	0	75	87	87	75	81	81	72	8.4853	81.2219	0.0740741	50	127	134	134	127	130.5	130.5	24.5	4.9497	130.547	0.0268199	50	0	0	0	0	0	0	0	0	0	0	0	0	0	0	0	0	0	0	0	0	0	0	0	0	0	0	0	0	0	0	0	0	0	1	1	0	1	1	0	0	0	0	0	0	0	0	0	0	0	0	0	0	0	0	0																4.1		42	143	7.1	75	100
0	1	47.31	0	0	0	0	0	0	0	0	0	0	0	0	0	0	90	80	94	80	84.5	81.5	36.7	6.0581	84.6808	0.0654464	16.6667	140	132	140	128	134	133.5	18	4.2426	134.056	0.0289029	33.3333	0	0	0	0	0	0	0	0	0	0	0	0	0	0	0	0	0	0	0	0	0	0	0	0	0	0	0	0	0	0	0	0	0	0	0	0	0	0	0	0	0	0	0	0	0	0	0	0	0	0	0	0	0	0	0																4.58			140	6.3		94					2	3.0809	0.83	4.82		6.62
0	1	52.57	0	0	0	0	0	0	0	0	0	0	0	0	0	0	70	70	70	70	70	70	0	0	70	0	0	100	110	110	100	105	105	50	7.0711	105.119	0.047619	50	0	0	0	0	0	0	0	0	0	0	0	0	0	0	0	0	0	0	0	0	0	0	0	0	0	0	0	0	0	0	1	0	0	0	0	0	0	0	0	0	0	0	0	0	0	0	0	0	0	0	0	0	0	0	0																3.9	0.35	43	142	5.2	70	118	99		28	8.4
0	1	47.36	0	0	0	0	0	0	0	0	0	0	0	0	0	0	77	77	77	77	77	77			77	0		124	124	124	124	124	124			124	0		0	0	0	0	0	0	0	0	0	0	0	0	0	0	0	0	0	0	0	0	0	0	0	0	0	0	0	0	0	0	0	0	0	0	0	0	0	0	0	0	0	0	0	0	0	0	0	0	0	0	0	0	0	0	0
0	1	46.65	1	0	0	0	0	0	0	2019-05-10	0	0	0	0	0	0	53	57	65	53	58.3333	57	37.3333	6.1101	58.5463	0.0855236	66.6667	92	100	121	92	104.333	100	224.333	14.9778	105.048	0.117214	66.6667	0	0	0	0	0	0	0	0	0	0	0	0	0	0	0	0	0	0	0	0	0	0	0	0	0	0	0	0	0	0	0	0	0	0	0	0	0	0	0	0	0	0	0	0	0	0	0	0	0	0	0	0	0	0	0																		40			72		72	17	29	7
1	0	77.86	0	0	0	0	0	0	0	0	0	0	0	0	0	0	86	86	86	86	86	86			86	0		150	150	150	150	150	150			150	0		0	0	0	0	0	0	0	0	0	0	0	0	0	0	0	0	0	0	0	0	0	0	0	0	0	0	0	0	0	0	3	0	0	0	0	0	0	0	0	0	0	0	0	0	0	0	0	0	0	0	0	0	0	0	0
1	0	74.84	1	0	0	0	0	0	0	2008-01-29	0	0	0	0	0	0	78	72	83	65	75.25	76.5	26.2045	5.119	75.4094	0.065131	41.6667	160	137	160	117	136.917	137	143.72	11.9883	137.397	0.0838316	83.3333	0	0	0	0	0	0	0	0	0	0	0	0	0	0	0	0	0	0	0	0	0	0	0	0	0	0	0	0	0	0	3	0	0	0	0	0	0	0	0	0	0	0	0	0	0	0	0	0	0	0	0	0	0	0	0	91.6								14.9	30.9		215		5.05		3.67		37.9	135.7	8.4	72	75
0	1	56.13	0	0	0	0	0	0	0	0	0	0	0	0	0	0	77	82	86	75	81	82	23.5	4.8477	81.116	0.0535296	20	119	117	146	115	125.6	119	168.8	12.9923	126.136	0.0925213	60	0	0	0	0	0	0	0	0	0	0	0	0	0	0	0	0	0	0	0	0	0	0	0	0	0	0	0	0	0	0	1	0	0	0	0	0	0	0	0	0	0	0	0	0	0	0	0	0	0	0	0	0	0	0	0
0	0	45.41	0	0	0	0	0	0	0	0	0	0	0	0	0	0	92	90	92	86	89.3333	90	9.3333	3.0551	89.3682	0.0279228	33.3333	140	141	160	140	147	141	127	11.2694	147.288	0.0625949	66.6667	0	0	0	0	0	0	0	0	0	0	0	0	0	0	0	0	0	0	0	0	0	0	0	0	0	0	0	0	0	0	0	0	0	0	1	0	1	0	0	0	0	0	0	0	0	0	0	0	0	0	0	0	0	0	0																3.72			141	4.2		59
0	0	53.27	0	0	0	1	1	0	0	0	0	0	2015-09-07	2015-09-07	0	0	90	90	90	90	90	90			90	0		120	120	120	120	120	120			120	0		0	0	0	0	0	0	0	0	0	0	0	0	0	0	0	0	0	0	0	0	0	0	0	0	0	0	0	0	0	0	1	0	0	0	1	0	0	0	0	0	0	0	0	0	0	0	0	0	0	0	0	0	0	0	0	89.8								4.8	30.9		280		4.35		4.52		44.8	141.31	3.64	78.44	86	95	21	20	4.6	1.82			4.7		5.2
0	1	24.91	0	0	0	0	0	0	0	0	0	0	0	0	0	0	85	85	85	85	85	85			85	0		144	144	144	144	144	144			144	0		0	0	0	0	0	0	0	0	0	0	0	0	0	0	0	0	0	0	0	0	0	0	0	0	0	0	0	0	0	0	0	0	0	0	0	0	0	0	0	0	0	0	0	0	0	0	0	0	0	0	0	0	0	0	0
1	1	78.86	0	0	0	0	0	0	0	0	0	0	0	0	0	0	82	85	90	64	78.3333	80	61.5152	7.8432	78.6924	0.0958628	58.3333	164	159	180	146	164.25	165	72.75	8.5294	164.453	0.0497184	75	0	1	0	0	0	0	1	0	0	0	0	0	0	0	0	0	0	0	0	0	0	0	0	0	1	0	0	0	0	0	5	0	0	0	1	0	0	0	0	0	0	0	0	0	0	0	0	0	0	0	0	0	0	0	0
0	1	54.62	0	0	0	0	0	0	0	0	0	0	0	0	0	0	69	69	69	69	69	69			69	0		110	110	110	110	110	110			110	0		0	0	0	0	0	0	0	0	0	0	0	0	0	0	0	0	0	0	0	0	0	0	0	0	0	0	0	0	0	0	1	0	0	0	0	0	0	0	0	0	0	0	0	0	0	0	0	0	0	0	0	0	0	0	0
0	1	42.34	0	0	0	0	0	0	0	0	0	0	0	0	0	0	90	90	90	90	90	90			90	0		113	113	113	113	113	113			113	0		0	0	0	0	0	0	0	0	0	0	0	0	0	0	0	0	0	0	0	0	0	0	0	0	0	0	0	0	0	0	0	0	0	0	0	0	0	0	0	0	0	0	0	0	0	0	0	0	0	0	0	0	0	0	0
0	0	46.91	0	0	0	0	0	0	0	0	0	0	0	0	0	0	73	81	81	73	77	77	32	5.6569	77.1038	0.0519481	50	135	140	140	135	137.5	137.5	12.5	3.5355	137.523	0.0181818	50	0	0	0	0	0	0	0	0	0	0	0	0	0	0	0	0	0	0	0	0	0	0	0	0	0	0	0	0	0	0	0	0	0	0	0	0	0	0	0	0	0	0	0	0	0	0	0	0	0	0	0	0	0	0	0
0	0	46.21	0	0	0	0	0	0	0	0	0	0	0	0	0	0	64	64	64	64	64	64			64	0		115	115	115	115	115	115			115	0		0	0	0	0	0	0	0	0	0	0	0	0	0	0	0	0	0	0	0	0	0	0	0	0	0	0	0	0	0	0	0	0	0	0	0	0	0	0	0	0	0	0	0	0	0	0	0	0	0	0	0	0	0	0	0
0	0	45.53	0	0	0	0	0	0	0	0	0	0	0	0	0	0	80	85	85	80	82.5	82.5	12.5	3.5355	82.5379	0.030303	50	110	128	128	110	119	119	162	12.7279	119.34	0.0756303	50	0	0	0	0	0	0	0	0	0	0	0	0	0	0	0	0	0	0	0	0	0	0	0	0	0	0	0	0	0	0	0	0	0	0	1	0	1	0	0	0	1	0	0	1	0	0	0	0	0	0	0	0	0	0	0																									17
0	1	39.43	0	0	0	0	0	0	0	0	0	0	0	0	0	0	90	89	90	80	85	85	27.3333	5.2281	85.1205	0.053267	50	141	143	143	124	133.5	133.5	97.6667	9.8826	133.774	0.0641095	50	0	0	0	0	0	0	0	0	0	0	0	0	0	0	0	0	0	0	0	0	0	0	0	0	0	0	0	0	0	0	0	0	0	0	0	0	0	0	1	0	0	0	0	0	0	0	0	0	0	0	0	0	0	0	0
0	1	43.55	0	0	0	0	0	0	0	0	0	0	0	0	0	0	83	80	83	80	81.5	81.5	4.5	2.1213	81.5138	0.0184049	0	146	127	146	127	136.5	136.5	180.5	13.435	136.83	0.0695971	50	0	0	0	0	0	0	0	0	0	0	0	0	0	0	0	0	0	0	0	0	0	0	0	0	0	0	0	0	0	0	0	0	0	0	0	0	0	0	0	0	0	0	0	0	0	0	0	0	0	0	0	0	0	0	0
0	1	45.94	0	1	0	0	0	0	0	0	2019-11-20	0	0	0	0	0	82	89	89	74	83.25	85	47.5833	6.8981	83.4641	0.0717586	50	115	142	142	108	125	125	259.333	16.1038	125.776	0.111571	75	0	0	0	0	0	0	0	0	0	0	0	0	0	0	0	0	0	0	0	0	0	0	0	0	0	0	0	0	0	0	0	0	0	0	0	0	0	0	0	0	0	0	0	0	0	0	0	0	0	0	0	0	0	0	0
0	0	45.73	0	0	0	0	0	0	0	0	0	0	0	0	0	0	56	56	56	56	56	56			56	0		108	108	108	108	108	108			108	0		0	0	0	0	0	0	0	0	0	0	0	0	0	0	0	0	0	0	0	0	0	0	0	0	0	0	0	0	0	0	0	0	0	0	1	0	0	0	0	0	0	0	0	0	0	0	0	0	0	0	0	0	0	0	0
0	1	58.99	0	0	0	0	0	0	0	0	0	0	0	0	0	0	90	90	90	90	90	90			90	0		130	130	130	130	130	130			130	0		0	0	0	0	0	0	0	0	0	0	0	0	0	0	0	0	0	0	0	0	0	0	0	0	0	0	0	0	0	0	1	1	0	0	0	0	0	0	0	0	0	0	0	0	0	0	0	0	0	0	0	0	0	0	0
0	1	42.73	0	0	0	0	0	0	0	0	0	0	0	0	0	0	86	86	86	86	86	86			86	0		144	144	144	144	144	144			144	0		0	0	0	0	0	0	0	0	0	0	0	0	0	0	0	0	0	0	0	0	0	0	0	0	0	0	0	0	0	0	0	0	0	0	0	0	0	0	0	0	0	0	0	0	0	0	0	0	0	0	0	0	0	0	0
0	0	45.18	0	0	0	0	0	0	0	0	0	0	0	0	0	0	63	63	63	63	63	63			63	0		115	115	115	115	115	115			115	0		0	0	0	0	0	0	0	0	0	0	0	0	0	0	0	0	0	0	0	0	0	0	0	0	0	0	0	0	0	0	0	0	0	0	0	0	0	0	0	0	0	0	0	0	0	0	0	0	0	0	0	0	0	0	0
0	0	56.84	0	0	0	0	0	0	0	0	0	0	0	0	0	0	81	81	81	81	81	81			81	0		142	142	142	142	142	142			142	0		0	0	0	0	0	0	0	0	0	0	0	0	0	0	0	0	0	0	0	0	0	0	0	0	0	0	0	0	0	0	1	0	0	0	0	0	0	0	0	0	0	0	0	0	0	0	0	0	0	0	0	0	0	0	0
0	1	38.03	0	0	0	0	0	0	0	0	0	0	0	0	0	0	71	71	71	71	71	71			71	0		120	120	120	120	120	120			120	0		0	0	0	0	0	0	1	0	0	0	0	0	0	0	0	0	0	0	0	0	0	0	0	0	0	0	0	0	0	0	0	0	0	0	0	0	0	0	0	0	0	0	0	0	0	0	0	0	0	0	0	0	0	0	0																3.92	0.368	46.3	139	4.9	74.1	70	69		24	9
0	0	58.84	0	0	0	0	0	0	0	0	0	0	0	0	0	0	72	80	80	72	76	76	32	5.6569	76.1052	0.0526316	50	127	133	133	127	130	130	18	4.2426	130.035	0.0230769	50	0	0	0	0	0	0	0	0	0	0	0	0	0	0	0	0	0	0	0	0	0	0	0	0	0	0	0	0	0	0	1	0	0	0	0	0	0	0	0	0	0	0	0	0	0	0	0	0	0	0	0	0	0	0	0	91.8								4.4	31.3		281		4.3		3.9		44.9	141.1	6.9	79.7	76	92		21	7	0.72	3.8827	1.8	6.01	13.5	4.8
1	0	44.68	1	0	0	0	0	0	0	2007-05-10	0	0	0	0	0	0	90	100	100	90	93.3333	90	33.3333	5.7735	93.4523	0.0505076	33.3333	150	150	150	150	150	150	0	0	150	0	0	0	0	0	0	0	0	0	0	0	0	0	0	0	0	0	0	0	0	0	0	0	0	0	0	0	0	0	0	0	0	0	0	0	0	0	0	0	0	0	0	0	0	0	0	0	0	0	0	0	0	0	0	0	0	0	89.6								7.6	32.3		274		4.25		3.8		43	141	4.1	71	69	56		7	11.5	1.09			4.33	13.7	4.5
0	0	45.23	0	0	0	0	0	0	0	0	0	0	0	0	0	0	62	70	70	62	66	66	32	5.6569	66.1211	0.0606061	50	93	109	109	93	101	101	128	11.3137	101.316	0.0792079	50	0	0	0	0	0	0	0	0	0	0	0	0	0	0	0	0	0	0	0	0	0	0	0	0	0	0	0	0	0	0	0	0	0	0	0	0	0	0	0	0	0	0	0	0	0	0	0	0	0	0	0	0	0	0	0
0	0	45.36	0	0	0	0	0	0	0	0	0	0	0	0	0	0	83	66	86	66	76.2	76	71.2	8.438	76.5728	0.0990444	80	148	171	171	126	146.4	148	326.3	18.0638	147.289	0.11036	80	0	0	0	0	0	0	0	0	0	0	0	0	0	0	0	0	0	0	0	0	0	0	0	0	0	0	0	0	0	0	0	0	0	0	0	0	0	1	0	0	0	0	0	0	0	0	0	0	0	0	0	0	0	0	0																3.86			135	4		40					1.57	2.5064	1.28	4.5
0	1	57.34	0	0	0	0	0	0	0	0	0	0	0	0	0	0	90	81	93	76	82.7059	81	29.4706	5.4287	82.8734	0.0636786	58.8235	152	132	152	125	132.882	131	62.4853	7.9048	133.103	0.0577108	70.5882	0	0	0	0	0	0	0	0	0	0	0	0	0	0	0	0	0	0	0	0	0	0	0	0	0	0	0	0	0	0	1	0	0	0	0	0	0	0	0	0	0	0	0	0	0	0	0	0	0	0	0	0	0	0	0
0	1	43.56	0	0	0	0	0	0	0	0	0	0	0	0	0	0	69	65	76	65	70	69	31	5.5678	70.1475	0.0649437	66.6667	123	121	132	121	125.333	123	34.3333	5.8595	125.425	0.0381721	66.6667	0	0	0	0	0	0	0	0	0	0	0	0	0	0	0	0	0	0	0	0	0	0	0	0	0	0	0	0	0	0	0	0	0	0	0	0	0	0	0	0	0	0	0	0	0	0	0	0	0	0	0	0	0	0	0
0	1	43.7	0	0	0	0	0	0	0	0	0	0	0	0	0	0	77	77	77	77	77	77			77	0		131	131	131	131	131	131			131	0		0	0	0	0	0	0	0	0	0	0	0	0	0	0	0	0	0	0	0	0	0	0	0	0	0	0	0	0	0	0	0	0	0	0	0	0	0	0	0	0	0	0	0	0	0	0	0	0	0	0	0	0	0	0	0
0	0	43.71	0	0	0	0	0	0	0	0	0	0	0	0	0	0	76	87	87	76	81.5	81.5	60.5	7.7782	81.6854	0.0674847	50	138	140	140	138	139	139	2	1.4142	139.004	0.00719425	0	0	0	0	0	0	0	0	0	0	0	0	0	0	0	0	0	0	0	0	0	0	0	0	0	0	0	0	0	0	0	0	0	0	0	0	0	0	0	0	0	0	0	0	0	0	0	0	0	0	0	0	0	0	0	0
0	0	41.66	0	0	0	0	0	0	0	0	0	0	0	0	0	0	80	80	80	80	80	80			80	0		110	110	110	110	110	110			110	0		0	0	0	0	1	0	0	0	0	0	0	0	0	0	0	0	0	0	0	0	0	0	0	0	0	0	0	0	0	0	0	0	0	0	0	0	0	0	0	0	0	0	0	0	0	0	0	0	0	0	0	0	0	0	0	94.6								8	32.3		228		3.94		4.4	0.4	41	142	5.9	69	73	69		11	13					12.7
0	1	36.89	0	0	0	0	0	0	0	0	0	0	0	0	0	0	89	89	89	89	89	89			89	0		133	133	133	133	133	133			133	0		0	0	0	0	0	0	0	0	0	0	0	0	0	0	0	0	0	0	0	0	0	0	0	0	0	0	0	0	0	0	0	0	0	0	0	0	0	0	0	0	0	0	0	0	0	0	0	0	0	0	0	0	0	0	0
0	0	44.3	0	0	0	0	0	0	0	0	0	0	0	0	0	0	55	55	55	55	55	55			55	0		126	126	126	126	126	126			126	0		0	0	0	0	0	0	0	0	0	0	0	0	0	0	0	0	0	0	0	0	0	0	0	0	0	0	0	0	0	0	0	0	0	0	0	0	0	0	0	0	0	0	0	0	0	0	0	0	0	0	0	0	0	0	0
0	0	44.17	0	0	0	0	0	0	0	0	0	0	0	0	0	0	90	84	98	73	86.5	86.5	76.2857	8.7342	86.885	0.0944516	62.5	145	129	165	109	136.625	134.5	371.982	19.2868	137.811	0.132049	87.5	0	0	0	0	0	0	0	0	0	0	0	0	0	0	0	0	0	0	0	0	0	0	0	0	0	0	0	0	0	0	0	0	0	0	0	0	0	0	0	0	0	0	0	0	0	0	0	0	0	0	0	0	0	0	0
0	1	47.96	0	0	0	0	0	0	0	0	0	0	0	0	0	0	63	63	63	63	63	63			63	0		103	103	103	103	103	103			103	0		0	0	0	0	0	0	0	0	0	0	0	0	0	0	0	0	0	0	0	0	0	0	0	0	0	0	0	0	0	0	0	0	0	0	0	0	0	0	0	0	0	0	0	0	0	0	0	0	0	0	0	0	0	0	0	92.1								3.95	31.1		161		4.17		4.36		42.3	136.4	4.6	75	103
1	0	47.15	0	0	0	0	0	0	0	0	0	0	0	0	0	0	86	100	100	86	93	93	98	9.8995	93.2631	0.0752688	50	162	158	162	158	160	160	8	2.8284	160.012	0.0125	0	0	0	0	0	0	0	0	0	0	0	0	0	0	0	0	0	0	0	0	0	0	0	0	0	0	0	0	0	0	0	0	0	0	0	0	0	0	0	0	0	0	0	0	0	0	0	0	0	0	0	0	0	0	0	0
1	1	78.21	0	0	0	0	0	0	0	0	0	0	0	0	0	0	58	77	80	56	67.0909	66	59.0909	7.6871	67.4901	0.109245	72.7273	124	125	140	104	122.182	121	134.164	11.5829	122.68	0.0903888	81.8182	0	0	0	0	0	0	0	0	0	0	0	0	0	0	0	0	0	0	0	0	0	0	0	0	0	0	0	0	0	0	3	0	0	0	0	0	0	0	0	0	0	0	0	0	0	0	0	0	0	0	0	0	0	0	0																5.05			139	4.9		82					1.26	2.7573	1.39	4.72		8.5
0	0	59.15	0	0	0	0	0	0	0	0	0	0	0	0	0	0	71	70	76	63	69.1667	70.5	26.9667	5.1929	69.3289	0.0685372	66.6667	140	151	153	122	138.833	140	154.967	12.4486	139.298	0.081853	83.3333	0	0	0	0	0	0	0	0	0	0	0	0	0	0	0	0	0	0	0	0	0	0	0	0	0	0	0	0	0	0	1	1	0	1	0	0	1	0	0	0	0	0	0	0	0	0	0	0	0	0	0	0	0	0	0																4.3		44	144	7.7	75	85	91	16	18	10
1	0	94.58	0	1	0	0	0	1	0	0	2004-03-29	0	0	0	2004-03-29	0	75	59	79	56	70.1	74	78.1	8.8374	70.5996	0.119599	30	159	120	182	120	145.7	144.5	474.233	21.7769	147.157	0.141794	70	0	0	0	0	0	0	0	0	0	0	0	0	0	0	0	0	0	0	0	0	0	0	0	0	0	0	0	0	0	0	4	0	0	1	0	0	0	0	1	0	0	0	0	0	0	0	0	0	0	0	0	0	0	0	0	92.4								9.54	30.5		268		4.44		4.33	0.229	39	144	8.1	74	86	82			6					13.6
0	0	47.56	0	0	0	0	0	0	0	0	0	0	0	0	0	0	90	70	90	70	80	80	200	14.1421	80.6226	0.125	50	165	120	165	120	142.5	142.5	1012.5	31.8198	144.265	0.157895	50	0	0	0	0	0	1	0	0	0	0	0	0	0	0	0	0	0	0	0	0	0	0	0	0	0	0	0	0	0	0	0	0	0	0	1	0	1	1	0	0	0	0	0	0	0	0	0	0	0	0	0	0	0	0	0																3.9		42.9	141	5.5	82.2	91	80		25	16
0	1	41.44	0	0	0	0	0	0	0	0	0	0	0	0	0	0	82	82	82	82	82	82			82	0		143	143	143	143	143	143			143	0		0	0	0	0	0	0	0	0	0	0	0	0	0	0	0	0	0	0	0	0	0	0	0	0	0	0	0	0	0	0	0	0	0	0	0	0	0	0	0	0	0	0	0	0	0	0	0	0	0	0	0	0	0	0	0
0	0	34.34	0	0	0	0	0	0	0	0	0	0	0	0	0	0	65	65	65	65	65	65			65	0		112	112	112	112	112	112			112	0		0	0	0	0	0	0	0	0	0	0	0	0	0	0	0	0	0	0	0	0	0	0	0	0	0	0	0	0	0	0	0	0	0	0	0	0	0	0	0	0	0	0	0	0	0	0	0	0	0	0	0	0	0	0	0
0	0	69.21	0	0	0	0	0	0	0	0	0	0	0	0	0	0	75	76	82	64	75.1333	75	21.1238	4.5961	75.2644	0.0590979	53.3333	118	128	150	118	134.8	133	87.6	9.3595	135.103	0.0670781	80	0	0	0	0	0	1	0	0	0	0	0	0	0	0	0	0	0	0	0	0	0	0	0	0	0	0	0	0	0	0	2	0	0	0	0	0	1	0	0	0	0	0	0	0	0	0	0	0	0	0	0	0	0	0	0
0	1	41.81	0	0	0	0	0	0	0	0	0	0	0	0	0	0	77	77	81	77	78.3333	77	5.3333	2.3094	78.356	0.0240717	0	128	121	128	121	124.667	125	12.3333	3.5119	124.7	0.0230009	0	0	0	0	0	0	0	0	0	0	0	0	0	0	0	0	0	0	0	0	0	0	0	0	0	0	0	0	0	0	0	0	0	0	0	0	0	0	0	0	0	0	0	0	0	0	0	0	0	0	0	0	0	0	0	0	91.7								14	31.1		305		5.27		4.07		41.8	138.7	9	76	83		18
0	1	33.92	0	0	0	0	0	0	0	0	0	0	0	0	0	0	71	71	71	71	71	71			71	0		124	124	124	124	124	124			124	0		0	0	0	0	0	0	0	0	0	0	0	0	0	0	0	0	0	0	0	0	0	0	0	0	0	0	0	0	0	0	0	0	0	0	0	0	0	0	0	0	0	0	0	0	0	0	0	0	0	0	0	0	0	0	0	87.4								6.2	28.8		267		5.01	0.438	4.7	0.47	48	140	6.1	79	104		34
0	1	53.88	0	0	0	0	0	0	0	0	0	0	0	0	0	0	92	64	99	64	77.6154	74	127.59	11.2956	78.3704	0.139823	69.2308	156	109	162	105	126.692	120	390.231	19.7543	128.106	0.149806	92.3077	0	0	0	0	0	0	0	0	0	0	0	0	0	0	0	0	0	0	0	0	0	0	0	0	0	0	0	0	0	0	1	0	0	1	0	0	0	0	0	0	0	0	0	0	0	0	0	0	0	0	0	0	0	0	0																3.96			139.5	7.2		101					1.01	2.5709	1.47	4.5		4.9
0	0	39.89	0	0	0	0	0	0	0	0	0	0	0	0	0	0	60	60	60	60	60	60			60	0		136	136	136	136	136	136			136	0		0	0	0	0	0	0	0	0	0	0	0	0	0	0	0	0	0	0	0	0	0	0	0	0	0	0	0	0	0	0	0	0	0	0	0	0	0	0	0	0	0	0	0	0	0	0	0	0	0	0	0	0	0	0	0
1	0	69.87	1	0	0	0	0	0	0	2011-12-13	0	0	0	0	0	0	86	86	99	85	90.6	90.5	20.7111	4.5509	90.7028	0.0476535	20	178	138	178	137	150.8	149.5	137.733	11.736	151.21	0.0738311	80	0	0	0	0	0	0	0	0	0	0	0	0	0	0	0	0	0	0	0	0	0	0	0	0	0	0	0	0	0	0	2	0	0	0	0	0	1	0	1	0	0	0	0	0	0	0	0	0	0	0	0	0	0	0	0																3.8			136.7	5.3		67											5.1
0	1	33.54	0	0	0	0	0	0	0	0	0	0	0	0	0	0	64	64	64	64	64	64			64	0		110	110	110	110	110	110			110	0		0	1	0	0	0	0	0	0	0	0	0	0	0	0	0	0	0	0	0	0	0	0	0	0	0	0	0	0	0	0	0	0	0	0	0	0	0	0	0	0	0	0	0	0	0	0	0	0	0	0	0	0	0	0	0
0	0	44.13	0	0	0	0	0	0	0	0	0	0	0	0	0	0	62	68	68	52	61.2	62	41.2	6.4187	61.4687	0.0938085	80	117	123	124	103	116	117	73	8.544	116.251	0.0658792	80	0	0	0	0	0	0	0	0	0	0	0	0	0	0	0	0	0	0	0	0	0	0	0	0	0	0	0	0	0	0	0	0	0	0	0	0	0	0	0	0	0	0	0	0	0	0	0	0	0	0	0	0	0	0	0
0	0	44.84	0	0	1	0	1	0	0	0	0	2019-02-11	0	2010-09-30	0	0	90	83	95	82	88.375	89	15.05	3.8794	88.4548	0.0425035	56.25	158	127	163	121	138.312	133.5	154.096	12.4135	138.834	0.0869	62.5	0	0	0	0	0	0	0	0	0	0	0	0	0	0	0	0	0	0	0	0	0	0	0	0	0	0	0	0	0	0	0	0	0	0	1	0	0	0	1	0	0	0	0	0	0	0	0	0	0	0	0	0	0	0	0
0	0	41.51	0	0	0	0	0	0	0	0	0	0	0	0	0	0	70	53	70	53	62	63	73	8.544	62.3912	0.112519	66.6667	122	119	122	97	112.667	119	186.333	13.6504	113.217	0.0989246	66.6667	0	0	0	0	0	0	0	0	0	0	0	0	0	0	0	0	0	0	0	0	0	0	0	0	0	0	0	0	0	0	0	0	0	0	0	0	0	0	0	0	0	0	0	0	0	0	0	0	0	0	0	0	0	0	0																4.4		45	140	4.6	76	75		21
0	1	24.12	0	0	0	0	0	0	0	0	0	0	0	0	0	0	55	55	55	55	55	55			55	0		114	114	114	114	114	114			114	0		0	0	0	0	0	0	0	0	0	0	0	0	0	0	0	0	0	0	0	0	0	0	0	0	0	0	0	0	0	0	0	0	0	0	0	0	0	0	0	0	0	0	0	0	0	0	0	0	0	0	0	0	0	0	0
0	1	24.63	0	0	0	0	0	0	0	0	0	0	0	0	0	0	75	70	75	70	72.5	72.5	12.5	3.5355	72.5431	0.0344828	50	120	110	120	110	115	115	50	7.0711	115.109	0.0434783	50	0	0	0	0	0	0	0	0	0	0	0	0	0	0	0	0	0	0	0	0	0	0	0	0	0	0	0	0	0	0	0	0	0	0	0	0	0	0	0	0	0	0	0	0	0	0	0	0	0	0	0	0	0	0	0
0	1	30.38	0	0	0	0	0	0	0	0	0	0	0	0	0	0	80	80	80	80	80	80			80	0		118	118	118	118	118	118			118	0		0	0	0	0	0	0	0	0	0	0	0	0	0	0	0	0	0	0	0	0	0	0	0	0	0	0	0	0	0	0	0	0	0	0	0	0	0	0	0	0	0	0	0	0	0	0	0	0	0	0	0	0	0	0	0
0	0	44.45	0	0	0	0	0	0	0	0	0	0	0	0	0	0	92	77	92	77	83.5556	83	25.7778	5.0772	83.6926	0.057289	33.3333	154	122	154	122	140.889	138	93.6111	9.6753	141.184	0.0647457	66.6667	0	0	0	0	0	0	0	0	0	0	0	0	0	0	0	0	0	0	0	0	0	0	0	0	0	0	0	0	0	0	0	0	0	0	0	0	0	0	0	0	0	0	0	0	0	0	0	0	0	0	0	0	0	0	0																3.97	0.275		138	3.1		73					3.66	3.1064	1.35	6.12		6.08
0	0	41.24	0	0	0	0	0	0	0	0	0	0	0	0	0	0	57	56	71	50	59.1667	57	53.3667	7.3052	59.5413	0.112711	83.3333	104	114	118	104	111.167	111	31.3667	5.6006	111.284	0.0459906	50	0	0	0	0	0	0	0	0	0	0	0	0	0	0	0	0	0	0	0	0	0	0	0	0	0	0	0	0	0	0	0	0	0	0	0	0	0	0	0	0	0	0	0	0	0	0	0	0	0	0	0	0	0	0	0
0	0	64.52	0	0	0	0	0	0	0	0	0	0	0	0	0	0	74	75	75	74	74.5	74.5	0.5	0.7071	74.5017	0.00671141	0	148	120	148	120	134	134	392	19.799	134.729	0.104478	50	0	0	0	0	0	0	0	0	0	0	0	0	0	0	0	0	0	0	0	0	0	0	0	0	0	0	0	0	0	0	2	0	0	0	0	0	0	0	0	0	1	0	0	1	0	0	0	0	0	0	0	0	0	0	0																		40.1			69		80		22	10	1.61	2.3682	1.3	4.4
0	0	63.48	0	0	0	0	0	0	0	0	0	0	0	0	0	0	77	77	77	77	77	77			77	0		122	122	122	122	122	122			122	0		0	1	0	0	0	0	0	0	0	0	0	0	0	0	0	0	0	0	0	0	0	0	0	0	0	0	0	0	0	0	2	0	0	0	0	0	0	0	0	0	0	0	0	0	0	0	0	0	0	0	0	0	0	0	0
0	0	42.77	0	0	0	0	0	0	0	0	0	0	0	0	0	0	102	88	102	79	86.2727	85	39.6182	6.2943	86.4812	0.0695629	27.2727	166	153	166	128	145.909	145	99.8909	9.9945	146.22	0.0653107	63.6364	0	0	0	0	0	0	1	0	0	0	0	0	0	0	0	0	0	0	0	0	0	0	0	0	0	0	0	0	0	0	0	0	0	0	0	0	0	0	0	0	0	0	0	0	0	0	0	0	0	0	0	0	0	0	0																3.64			138	5.9		74					0.65	2.2045	2.48	4.98		6.29
0	1	40.16	0	0	0	0	0	0	0	0	0	0	0	0	0	0	80	80	80	80	80	80			80	0		130	130	130	130	130	130			130	0		0	0	0	0	0	0	0	0	0	0	0	0	0	0	0	0	0	0	0	0	0	0	0	0	0	0	0	0	0	0	0	0	0	0	0	0	0	0	0	0	0	0	0	0	0	0	0	0	0	0	0	0	0	0	0
0	1	42.85	0	0	0	0	0	0	0	0	0	0	0	0	0	0	73	73	73	73	73	73			73	0		138	138	138	138	138	138			138	0		0	0	0	0	0	0	0	0	0	0	0	0	0	0	0	0	0	0	0	0	0	0	0	0	0	0	0	0	0	0	0	0	0	0	0	0	0	0	0	0	0	0	0	0	0	0	0	0	0	0	0	0	0	0	0	64.3								8.78	21		358		6.59		4.18	0.447	44.7	138.4	4.4	78	69
0	0	43.51	0	0	0	0	0	0	0	0	0	0	0	0	0	0	72	56	72	56	64	64	64	8	64.3325	0.102062	66.6667	131	107	131	107	118	116	147	12.1244	118.415	0.083894	66.6667	0	0	0	0	0	0	0	0	0	0	0	0	0	0	0	0	0	0	0	0	0	0	0	0	0	0	0	0	0	0	0	0	0	0	0	0	0	0	0	0	0	0	0	0	0	0	0	0	0	0	0	0	0	0	0																		39.7					49									5.3
0	1	58.37	0	0	0	0	0	0	0	0	0	0	0	0	0	0	94	91	100	82	93.0714	93.5	22.2253	4.7144	93.1822	0.0488107	50	152	150	179	132	153.071	154	151.918	12.3255	153.531	0.0775921	64.2857	0	0	0	0	0	0	0	0	0	0	0	0	0	0	0	0	0	0	0	0	0	0	0	0	0	0	0	0	0	0	1	0	0	0	0	0	0	0	0	0	0	0	0	0	0	0	0	0	0	0	0	0	0	0	0
0	0	46.95	0	0	0	0	0	0	0	0	0	0	0	0	0	0	53	53	53	53	53	53			53	0		89	89	89	89	89	89			89	0		0	0	0	0	0	0	0	0	0	0	0	0	0	0	0	0	0	0	0	0	0	0	0	0	0	0	0	0	0	0	0	0	0	0	0	0	0	0	0	0	0	0	0	0	0	0	0	0	0	0	0	0	0	0	0
1	1	81.41	0	0	0	0	0	0	0	0	0	0	0	0	0	0	86	77	86	77	80.3333	78	24.3333	4.9329	80.4342	0.0501371	33.3333	164	124	164	124	143	141	403	20.0749	143.936	0.114623	66.6667	0	0	0	0	0	0	0	0	0	0	0	0	0	0	0	0	0	0	0	0	0	0	0	0	0	0	0	0	0	0	4	0	0	0	0	0	0	0	0	0	0	0	0	0	0	0	0	0	0	0	0	0	0	0	0	88.8								6.78	30.3		206		4.25		4.09		40	140.7	6	69	98	79			7					12.9
1	1	68.12	0	0	0	0	0	0	0	0	0	0	0	0	0	0	80	95	95	74	85.125	86	52.9821	7.2789	85.3969	0.0799856	62.5	148	153	166	148	156.625	154.5	35.9821	5.9985	156.726	0.035825	75	0	0	0	0	0	0	0	0	0	0	0	0	0	0	0	0	0	0	0	0	0	0	0	0	0	0	0	0	0	0	2	0	0	0	1	0	0	0	1	0	0	0	0	0	0	0	0	0	0	0	0	0	0	0	0																4.93	0.65	44	139	5.6	79	132	76		15	21
0	0	55.07	0	0	0	0	0	0	0	0	0	0	0	0	0	0	63	63	63	63	63	63			63	0		92	92	92	92	92	92			92	0		0	0	0	0	0	0	0	0	0	0	0	0	0	0	0	0	0	0	0	0	0	0	0	0	0	0	0	0	0	0	1	0	0	0	0	0	0	0	0	0	0	0	0	0	0	0	0	0	0	0	0	0	0	0	0
0	0	82.8	0	0	0	0	0	0	0	0	0	0	0	0	0	0	80	80	80	80	80	80			80	0		150	150	150	150	150	150			150	0		0	0	0	0	0	0	0	0	0	0	0	0	0	0	0	0	0	0	0	0	0	0	0	0	0	0	0	0	0	0	4	0	0	0	0	0	0	0	0	0	0	0	0	0	0	0	0	0	0	0	0	0	0	0	0	90.7								6.8	30.9		225		4.11	0.373	4.7		37	142	9.7	68	107	205	101	226	8				5.7	12.7		6.7
0	1	62.49	0	0	0	0	0	0	0	0	0	0	0	0	0	0	93	83	112	80	91.625	91.5	96.8393	9.8407	92.0862	0.100465	62.5	152	133	171	133	147.75	146.5	123.929	11.1323	148.117	0.0704794	75	0	0	0	0	0	0	0	0	0	0	0	0	0	0	0	0	0	0	0	0	0	0	0	0	0	0	0	0	0	0	2	1	0	0	1	0	1	0	1	0	0	0	0	0	0	0	0	0	0	0	0	0	0	0	0																4.06			140	3.5		83
0	1	64.69	0	0	0	0	0	0	0	0	0	0	0	0	0	0	81	82	82	70	78.2143	79	12.9505	3.5987	78.2911	0.0443369	21.4286	136	136	146	123	131.357	130.5	43.1703	6.5704	131.51	0.0482	71.4286	0	0	0	0	0	0	0	0	0	0	0	0	0	0	0	0	0	0	0	0	0	0	0	0	0	0	0	0	0	0	2	0	0	0	0	0	0	0	0	0	0	0	0	0	0	0	0	0	0	0	0	0	0	0	0																4.41		42	137.7	5.1	77	82	60			14	1.46	2.6364	1.11	4.41		10.2
1	1	75.17	0	0	0	0	0	0	0	0	0	0	0	0	0	0	68	75	76	68	72.5	73	13.6667	3.6968	72.5707	0.0441595	25	118	148	156	118	144.25	151.5	318.917	17.8582	145.077	0.107214	50	0	0	0	0	0	1	0	0	1	0	0	0	0	0	0	0	0	0	0	0	0	0	0	0	0	0	0	0	0	0	3	0	0	0	1	0	1	0	0	0	1	0	0	0	0	0	0	0	0	0	0	0	0	0	0
1	0	53.33	0	0	0	0	0	0	0	0	0	0	0	0	0	0	85	72	91	72	82.6667	84.5	57.8667	7.607	82.9578	0.0840027	33.3333	171	122	172	122	153	153.5	351.2	18.7403	153.953	0.111814	66.6667	0	0	0	0	0	0	0	0	0	0	0	0	0	0	0	0	0	0	0	0	0	0	0	0	0	0	0	0	0	0	1	0	0	0	1	0	1	0	0	0	0	0	0	0	0	0	0	0	0	0	0	0	0	0	0	85.1								6.11	29.1		235		4.79		4.89		47.8	132.8	3.4	80	74	60			21	0.89	1.9355	2.23	4.57		15.3
0	0	50.32	0	0	0	0	0	0	0	0	0	0	0	0	0	0	61	61	61	61	61	61			61	0		115	115	115	115	115	115			115	0		0	0	0	0	0	0	0	0	0	0	0	0	0	0	0	0	0	0	0	0	0	0	0	0	0	0	0	0	0	0	1	0	0	0	0	0	0	0	0	0	0	0	0	0	0	0	0	0	0	0	0	0	0	0	0
0	0	69.47	0	0	0	0	0	0	0	0	0	0	0	0	0	0	69	57	80	49	68.5385	71	76.9359	8.7713	69.0546	0.122956	53.8462	148	124	202	100	159.923	160	1238.24	35.1887	163.458	0.211403	76.9231	0	0	0	0	0	0	0	0	0	0	0	0	0	0	0	0	0	0	0	0	0	0	0	0	0	0	0	0	0	0	2	0	0	0	1	0	0	0	0	0	1	0	0	0	0	0	0	0	0	0	0	0	0	0	0
0	0	59.01	0	0	0	0	0	0	0	0	0	0	0	0	0	0	84	89	90	78	86.2727	87	10.4182	3.2277	86.3276	0.0356719	18.1818	127	131	141	123	132.727	131	31.8182	5.6408	132.836	0.0405211	63.6364	0	0	0	0	0	0	0	0	0	0	0	0	0	0	0	0	0	0	0	0	0	0	0	0	0	0	0	0	0	0	1	0	0	0	0	0	1	0	0	0	0	0	0	0	0	0	0	0	0	0	0	0	0	0	0																3.6		41.9	134.4	7	79	76	33			10
0	0	71.69	0	0	0	0	0	0	0	0	0	0	0	0	0	0	72	79	88	70	77.1905	76	21.1619	4.6002	77.3209	0.0581593	47.619	132	121	153	117	131.714	131	74.5143	8.6322	131.983	0.0639576	76.1905	0	0	0	0	0	0	0	0	0	0	0	0	0	0	0	0	0	0	0	0	0	0	0	0	0	0	0	0	0	0	3	0	0	1	0	0	0	0	0	0	1	0	0	0	0	0	0	0	0	0	0	0	0	0	0																4.27		48.2	137.5	6.1	89	71	70			8
0	0	76.35	0	0	0	0	0	0	0	0	0	0	0	0	0	0	80	60	88	56	70.44	70	55.2567	7.4335	70.8155	0.103397	48	160	128	186	126	150.76	149	230.857	15.194	151.493	0.0987463	84	0	0	0	0	0	0	0	0	0	0	0	0	0	0	0	0	0	0	0	0	0	0	0	0	0	0	0	0	0	0	3	0	0	0	1	0	1	0	0	0	0	0	0	0	0	0	0	0	0	0	0	0	0	0	0	87.6								6.77	31.2		206		4.59		4.38	0.597	39	141	5.2	71	93	82		13	12					14.3	5.1
1	1	74.34	0	0	0	0	0	0	0	0	0	0	0	0	0	0	85	84	88	76	83	84	18	4.2426	83.1	0.0491108	53.8462	177	149	189	141	158.615	155	211.256	14.5347	159.229	0.0880397	84.6154	0	0	0	0	0	0	0	0	0	0	0	0	0	0	0	0	0	0	0	0	0	0	0	0	0	0	0	0	0	0	3	0	0	0	0	0	0	0	0	0	0	0	0	0	0	0	0	0	0	0	0	0	0	0	0	92.1	0.024	0.019	1.42			1.48	10.8	14.3	30.8		253		5.15		4.02		44.3	140.4	5.8	73	103	60		23	9	1.41	3.8391	0.89	5.37	15.9	5.9	6.2
0	0	49.04	0	0	1	0	0	0	0	0	0	2018-04-26	0	0	0	0	83	72	95	66	79.1818	79	82.7636	9.0975	79.6555	0.109546	81.8182	159	116	159	106	127.818	123	245.764	15.6769	128.689	0.116942	90.9091	0	0	0	0	0	0	0	0	0	0	0	0	0	0	0	0	0	0	0	0	0	0	0	0	0	0	0	0	0	0	0	0	0	0	1	0	0	0	0	0	0	0	0	0	0	0	0	0	0	0	0	0	0	0	0	87.2								6.03	30.8		291		4.5		3.96		41	138.4	6	70	62	41			12	1	4.5455	1.32	6.32		5.9
0	0	47.32	0	0	1	0	0	0	0	0	0	2017-05-22	0	0	0	0	65	58	74	58	64.1667	63.5	30.1667	5.4924	64.3623	0.0781382	33.3333	112	95	132	95	111.667	111	175.467	13.2464	112.32	0.108289	83.3333	0	0	0	0	0	0	0	0	0	0	0	0	0	0	0	0	0	0	0	0	0	0	0	0	0	0	0	0	0	0	0	0	0	0	0	0	0	0	0	0	0	0	0	0	0	0	0	0	0	0	0	0	0	0	0
0	0	76.98	0	0	0	0	0	0	0	0	0	0	0	0	0	0	87	82	89	72	80.5333	82	21.1238	4.5961	80.6556	0.0551352	40	163	148	185	125	141.267	135	246.067	15.6865	142.077	0.107277	60	0	0	0	0	0	0	0	0	0	0	0	0	0	0	0	0	0	0	0	0	0	0	0	0	0	0	0	0	0	0	3	0	0	0	0	0	0	0	0	0	0	0	0	0	0	0	0	0	0	0	0	0	0	0	0																3.96		40	140.3	3.4	75	76	92			13						5.5
0	1	56.84	0	1	0	0	0	0	0	0	2013-01-14	0	0	0	0	0	90	70	104	70	81.9	81	104.767	10.2356	82.4736	0.118563	40	150	128	168	122	137.7	135	201.344	14.1896	138.356	0.0977591	80	0	1	0	0	0	0	0	0	0	0	0	0	0	0	0	0	0	0	0	0	0	0	0	0	0	0	0	0	0	0	1	0	0	0	1	0	0	0	0	0	0	0	0	0	0	0	0	0	0	0	0	0	0	0	0	87.3								5.63	29.7		163		5.26		4.44		41.6	142	5.2	72.55	108	124		26	25.06					15.6
0	0	55.93	0	0	0	0	0	0	0	0	0	0	0	0	0	0	72	69	80	69	72.8333	71	18.5667	4.3089	72.9395	0.0540065	50	124	138	142	120	129.667	127	75.8667	8.7101	129.91	0.0613206	66.6667	0	0	0	0	0	0	0	0	0	0	0	0	0	0	0	0	0	0	0	0	0	0	0	0	0	0	0	0	0	0	1	0	0	0	0	0	0	0	0	0	0	0	0	0	0	0	0	0	0	0	0	0	0	0	0																																7.5
0	0	45.72	0	0	0	0	0	0	0	0	0	0	0	0	0	0	82	82	82	82	82	82			82	0		121	121	121	121	121	121			121	0		0	0	0	0	0	0	0	0	0	0	0	0	0	0	0	0	0	0	0	0	0	0	0	0	0	0	0	0	0	0	0	0	0	0	0	0	0	0	0	0	0	0	0	0	0	0	0	0	0	0	0	0	0	0	0
0	0	44.97	0	0	0	0	0	0	0	0	0	0	0	0	0	0	69	69	69	69	69	69			69	0		107	107	107	107	107	107			107	0		0	0	0	0	0	0	0	0	0	0	0	0	0	0	0	0	0	0	0	0	0	0	0	0	0	0	0	0	0	0	0	0	0	0	1	0	0	0	0	0	0	0	0	0	0	0	0	0	0	0	0	0	0	0	0	74.5	0.2	0	2			0.4	5.7	8.3	24.3		298		3.54																	8.6
0	0	42.2	0	0	0	0	0	0	0	0	0	0	0	0	0	0	67	67	67	67	67	67			67	0		109	109	109	109	109	109			109	0		0	0	0	0	0	0	0	0	0	0	0	0	0	0	0	0	0	0	0	0	0	0	0	0	0	0	0	0	0	0	0	0	0	0	0	0	0	0	0	0	0	0	0	0	0	0	0	0	0	0	0	0	0	0	0	90.3	0.1	0.1	3			0.6	3.8	7.6	30.6		294		4.67		4.1		42	144	3.1	72	65	79	12	14	8					14.3
0	0	62.51	0	0	0	0	0	0	0	0	0	0	0	0	0	0	75	83	83	71	75.6	75	22.8	4.7749	75.7205	0.0564925	40	151	150	152	138	147.6	150	32.3	5.6833	147.688	0.0344397	60	0	0	0	0	0	0	0	0	0	0	0	0	0	0	0	0	0	0	0	0	0	0	0	0	0	0	0	0	0	0	2	0	0	0	0	0	0	0	0	0	0	0	0	0	0	0	0	0	0	0	0	0	0	0	0
0	0	30.67	0	0	0	0	0	0	0	0	0	0	0	0	0	0	66	66	66	66	66	66			66	0		110	110	110	110	110	110			110	0		0	0	0	0	0	0	0	0	0	0	0	0	0	0	0	0	0	0	0	0	0	0	0	0	0	0	0	0	0	0	0	0	0	0	0	0	0	0	0	0	0	0	0	0	0	0	0	0	0	0	0	0	0	0	0
0	1	24.38	0	0	0	0	0	0	0	0	0	0	0	0	0	0	61	61	61	61	61	61			61	0		108	108	108	108	108	108			108	0		0	0	0	0	0	0	0	0	0	0	0	0	0	0	0	0	0	0	0	0	0	0	0	0	0	0	0	0	0	0	0	0	0	0	0	0	0	0	0	0	0	0	0	0	0	0	0	0	0	0	0	0	0	0	0
0	0	68.22	0	0	0	0	0	0	0	0	0	0	0	0	0	0	44	44	44	44	44	44			44	0		106	106	106	106	106	106			106	0		0	0	0	0	0	0	0	0	0	0	0	0	0	0	0	0	0	0	0	0	0	0	0	0	0	0	0	0	0	0	2	0	0	0	0	0	0	0	0	0	1	0	0	1	0	0	0	0	0	0	0	0	0	0	0																4.1			143	4.5		92
0	1	66.83	0	0	0	0	0	0	0	0	0	0	0	0	0	0	54	54	54	54	54	54			54	0		125	125	125	125	125	125			125	0		0	0	0	0	0	0	0	0	0	0	0	0	0	0	0	0	0	0	0	0	0	0	0	0	0	0	0	0	0	0	2	0	0	0	0	0	0	0	1	0	0	0	0	0	0	0	0	0	0	0	0	0	0	0	0
0	0	30.21	0	0	0	0	0	0	0	0	0	0	0	0	0	0	47	79	81	47	71.8	77	197.2	14.0428	72.8903	0.174934	20	112	116	119	112	116.6	117	8.3	2.881	116.629	0.0220997	20	0	1	0	0	0	0	0	0	0	0	0	0	0	0	0	0	0	0	0	0	0	0	0	0	0	0	0	0	0	0	0	0	0	0	0	0	0	0	0	0	0	0	0	0	0	0	0	0	0	0	0	0	0	0	0
0	0	29.5	0	0	0	0	0	0	0	0	0	0	0	0	0	0	68	68	68	68	68	68			68	0		100	100	100	100	100	100			100	0		0	0	0	0	0	0	0	0	0	0	0	0	0	0	0	0	0	0	0	0	0	0	0	0	0	0	0	0	0	0	0	0	0	0	0	0	0	0	0	0	0	0	0	0	0	0	0	0	0	0	0	0	0	0	0	93.2								3.8	32.1		338		4.42																	14.2
0	0	29.9	0	0	0	0	0	0	0	0	0	0	0	0	0	0	58	58	58	58	58	58			58	0		112	112	112	112	112	112			112	0		0	0	0	0	0	0	0	0	0	0	0	0	0	0	0	0	0	0	0	0	0	0	0	0	0	0	0	0	0	0	0	0	0	0	1	0	0	0	0	0	0	0	0	0	0	0	0	0	0	0	0	0	0	0	0
0	0	29.38	0	0	0	0	0	0	0	0	0	0	0	0	0	0	75	61	75	53	62.75	61.5	82.9167	9.1059	63.2436	0.125672	75	110	101	112	101	108.5	110.5	25.6667	5.0662	108.589	0.0404376	25	0	0	0	0	0	0	0	0	0	0	0	0	0	0	0	0	0	0	0	0	0	0	0	0	0	0	0	0	0	0	0	0	0	0	0	0	0	0	0	0	0	0	0	0	0	0	0	0	0	0	0	0	0	0	0	90.1								9.4	31.1		213		4.27																	13.3
0	0	67.38	0	0	0	0	0	0	0	0	0	0	0	0	0	0	75	85	90	75	84.5	84.5	16.2647	4.033	84.5908	0.0463825	44.4444	148	157	165	128	145.667	144	84.9412	9.2164	145.942	0.0614875	72.2222	0	0	0	0	0	0	0	0	0	0	0	0	0	0	0	0	0	0	0	0	0	0	0	0	0	0	0	0	0	0	2	0	0	0	0	0	1	0	0	0	0	0	0	0	0	0	0	0	0	0	0	0	0	0	0																3.84		38	139.4	6.4	76	78	94			12	0.84	4.4482	1.19	6.02		8.2
0	1	24.36	0	0	0	0	0	0	0	0	0	0	0	0	0	0	62	69	69	61	63.4	62	10.3	3.2094	63.465	0.0452767	20	99	97	114	93	101.6	99	66.8	8.1731	101.863	0.0719514	80	0	0	0	0	0	0	0	0	0	0	0	0	0	0	0	0	0	0	0	0	0	0	0	0	0	0	0	0	0	0	0	0	0	0	0	0	0	0	0	0	0	0	0	0	0	0	0	0	0	0	0	0	0	0	0
0	1	66.97	0	0	0	0	0	0	0	0	0	0	0	0	0	0	87	77	87	70	77.1	76	32.5444	5.7048	77.2897	0.0701949	60	152	144	158	130	145.3	143.5	67.3444	8.2064	145.508	0.0535805	70	0	0	0	0	0	0	0	0	0	0	0	0	0	0	0	0	0	0	0	0	0	0	0	0	0	0	0	0	0	0	2	0	0	1	1	0	0	0	1	0	1	0	0	0	0	0	0	0	0	0	0	0	0	0	0	87								9.01	30.3		357		5.16		4.33	0.337	48.1	122.4	7.8	89	118	124			20					15.6		7.3
0	1	59	0	0	0	0	0	0	0	0	0	0	0	0	0	0	84	79	101	73	88.5	89	39.3158	6.2702	88.7108	0.0690561	35	138	121	167	121	144.5	141.5	194.79	13.9567	145.139	0.0941405	65	0	0	0	0	0	0	0	0	0	0	0	0	0	0	0	0	0	0	0	0	0	0	0	0	0	0	0	0	0	0	1	0	0	0	1	0	0	0	0	0	0	0	0	0	0	0	0	0	0	0	0	0	0	0	0	87.8	0.032	0.065	1.37			0.331	3.58	5.38	29.5		167		5.3		4.67		40.9	132.2	5.8	69	101	143			7					15.6		30.3
0	1	28.62	0	0	0	0	0	0	0	0	0	0	0	0	0	0	76	93	93	75	80.4	77	54.8	7.4027	80.6722	0.082353	40	151	152	152	139	147.8	150	27.7	5.2631	147.875	0.0318501	40	0	0	0	0	0	0	0	0	0	0	0	0	0	0	0	0	0	0	0	0	0	0	0	0	0	0	0	0	0	0	0	0	0	1	0	0	0	0	0	0	0	0	0	0	0	0	0	0	0	0	0	0	0	0	0																3			139.9	5		99
0	1	28.55	0	0	0	0	0	0	0	0	0	0	0	0	0	0	72	70	80	70	73.75	74	14.2143	3.7702	73.8343	0.0478194	50	110	110	120	110	111.75	110	13.0714	3.6154	111.801	0.0302634	25	0	0	0	0	0	0	0	0	0	0	0	0	0	0	0	0	0	0	0	0	0	0	0	0	0	0	0	0	0	0	0	0	0	0	0	0	0	0	0	0	0	0	0	0	0	0	0	0	0	0	0	0	0	0	0																4.6		44	144	4.3	78	79	97		42	25	0.9	1.8109	1.28	3.5	15.9	8	9.2
1	0	69.57	1	0	0	0	0	0	0	2009-08-31	0	0	0	0	0	0	81	78	86	76	81	81	13.5	3.6742	81.074	0.0427667	11.1111	131	145	161	131	145.444	145	67.0278	8.187	145.649	0.0530706	44.4444	0	0	0	0	0	0	0	0	0	0	0	0	0	0	0	0	0	0	0	0	0	0	0	0	0	0	0	0	0	0	2	0	0	1	1	0	1	0	0	0	0	0	0	0	0	0	0	0	0	0	0	0	0	0	0																4.4			142	5.7		73					2.69	3.5573	1.38	6.16		5.49
0	0	59.85	0	0	0	0	0	0	0	0	0	0	0	0	0	0	67	81	81	67	75.2	76	30.2	5.4955	75.3605	0.0653628	60	105	124	124	105	114.6	114	69.8	8.3546	114.843	0.0652061	80	0	0	0	0	0	0	0	0	0	0	0	0	0	0	0	0	0	0	0	0	0	0	0	0	0	0	0	0	0	0	1	0	0	0	0	0	0	0	0	0	0	0	0	0	0	0	0	0	0	0	0	0	0	0	0
0	0	29.02	0	0	0	0	0	0	0	0	0	0	0	0	0	0	84	78	84	78	81	81	18	4.2426	81.0555	0.037037	50	137	122	137	122	129.5	129.5	112.5	10.6066	129.717	0.0579151	50	0	0	0	0	0	0	0	0	0	0	0	0	0	0	0	0	0	0	0	0	0	0	0	0	0	0	0	0	0	0	0	0	0	0	0	0	0	0	0	0	0	0	0	0	0	0	0	0	0	0	0	0	0	0	0
0	0	48.83	0	0	0	0	0	0	0	0	0	0	0	0	0	0	80	73	93	73	87.5833	89.5	37.1742	6.0971	87.7777	0.0666508	16.6667	145	116	157	116	138.833	139.5	97.7879	9.8888	139.156	0.0681953	58.3333	0	0	0	0	0	0	0	0	0	0	0	0	0	0	0	0	0	0	0	0	0	0	0	0	0	0	0	0	0	0	0	0	0	1	0	0	1	0	1	0	0	0	0	0	0	0	0	0	0	0	0	0	0	0	0																3.77	0.381	45.1	141	5.4	83	69
1	0	90.47	0	0	0	0	0	0	0	0	0	0	0	0	0	0	87	76	87	64	77.75	76	63.0714	7.9418	78.1041	0.0955476	37.5	190	143	190	132	158.875	158.5	494.982	22.2482	160.232	0.130992	75	0	0	0	0	0	0	0	0	0	0	0	0	0	0	0	0	0	0	0	0	0	0	0	0	0	0	0	0	0	0	4	0	0	1	0	0	0	0	1	0	0	0	0	0	0	0	0	0	0	0	0	0	0	0	0
0	0	49.44	0	0	0	0	1	0	0	0	0	0	0	2003-04-16	0	0	89	93	93	89	91	91	8	2.8284	91.022	0.021978	0	137	128	137	128	132.5	132.5	40.5	6.364	132.576	0.0339623	50	0	0	0	0	0	0	0	0	0	0	0	0	0	0	0	0	0	0	0	0	0	0	0	0	0	0	0	0	0	0	0	1	0	0	1	0	1	0	0	0	0	0	0	0	0	0	0	0	0	0	0	0	0	0	0	88.1	0	0.011	0.965			0.764	11.9	4.9	30.5		304		4.99		4.03		47.8	136	6.3	82	86	49			12					15.2
0	0	47.18	0	0	0	0	0	0	0	0	0	0	0	0	0	0	77	82	96	73	84	83.5	52.5714	7.2506	84.2734	0.080742	75	124	151	151	119	137.75	140	118.786	10.8989	138.127	0.0740107	50	0	0	0	0	0	0	0	0	0	0	0	0	0	0	0	0	0	0	0	0	0	0	0	0	0	0	0	0	0	0	0	0	0	0	1	0	0	0	0	0	0	0	0	0	0	0	0	0	0	0	0	0	0	0	0
0	0	54.61	0	0	0	0	0	0	0	0	0	0	0	0	0	0	85	85	85	85	85	85			85	0		150	150	150	150	150	150			150	0		0	0	0	0	0	0	0	0	0	0	0	0	0	0	0	0	0	0	0	0	0	0	0	0	0	0	0	0	0	0	1	0	0	1	1	0	0	0	0	0	0	0	0	0	0	0	0	0	0	0	0	0	0	0	0
0	0	45.08	0	0	0	0	0	0	0	0	0	0	0	0	0	0	74	76	76	66	72.8	74	17.2	4.1473	72.8944	0.0509539	40	116	119	127	110	118.4	119	38.3	6.1887	118.529	0.0467512	60	0	0	0	0	0	0	0	0	0	0	0	0	0	0	0	0	0	0	0	0	0	0	0	0	0	0	0	0	0	0	0	0	0	0	0	0	0	0	0	0	0	0	0	0	0	0	0	0	0	0	0	0	0	0	0
1	1	47.53	0	1	0	0	0	0	0	0	2003-10-05	0	0	0	0	0	54	53	54	50	52.75	53.5	3.5833	1.893	52.7755	0.0310779	0	107	115	115	94	103.5	102.5	88.3333	9.3986	103.82	0.0786416	50	0	0	0	0	0	0	0	0	0	0	0	0	0	0	0	0	0	0	0	0	0	0	0	0	0	0	0	0	0	0	0	0	0	0	0	0	0	0	0	0	0	0	0	0	0	0	0	0	0	0	0	0	0	0	0	114.7								9.1	39.8		79		3.04		4.3		15.8	135.5	4.3	74.4	86
0	0	27.24	0	0	0	0	0	0	0	0	0	0	0	0	0	0	71	71	71	71	71	71			71	0		107	107	107	107	107	107			107	0		0	0	0	0	0	0	0	0	0	0	0	0	0	0	0	0	0	0	0	0	0	0	0	0	0	0	0	0	0	0	0	0	0	0	0	0	0	0	0	0	0	0	0	0	0	0	0	0	0	0	0	0	0	0	0
0	0	61.75	0	0	0	0	0	0	0	0	0	0	0	0	0	0	88	70	88	70	79	79	162	12.7279	79.511	0.113924	50	142	104	142	104	123	123	722	26.8701	124.459	0.154472	50	0	0	0	0	0	0	0	0	0	0	0	0	0	0	0	0	0	0	0	0	0	0	0	0	0	0	0	0	0	0	2	0	0	0	1	0	0	0	0	0	0	0	0	0	0	0	0	0	0	0	0	0	0	0	0
0	0	25.26	0	0	0	0	0	0	0	0	0	0	0	0	0	0	75	71	75	62	69.3333	71	44.3333	6.6583	69.5461	0.0784111	66.6667	152	119	152	111	127.333	119	472.333	21.7332	128.564	0.139359	66.6667	0	0	0	0	0	0	0	0	0	0	0	0	0	0	0	0	0	0	0	0	0	0	0	0	0	0	0	0	0	0	0	0	0	0	0	0	0	0	0	0	0	0	0	0	0	0	0	0	0	0	0	0	0	0	0
0	0	53.15	0	0	0	0	0	0	0	0	0	0	0	0	0	0	80	76	93	75	82.4	80.5	42.9333	6.5524	82.6341	0.0754382	60	131	141	152	123	137	134	92.4444	9.6148	137.303	0.0665796	80	0	0	0	0	0	0	0	0	0	0	0	0	0	0	0	0	0	0	0	0	0	0	0	0	0	0	0	0	0	0	1	0	0	1	0	0	1	1	0	0	0	0	0	0	0	0	0	0	0	0	0	0	0	0	0																4.12		37	136.2	5.3	73	66	40			7	0.8	2.2564	1.76	4.38		4.6
0	0	47.21	0	0	0	0	0	0	0	0	0	0	0	0	0	0	74	74	74	74	74	74			74	0		106	106	106	106	106	106			106	0		0	0	0	0	0	0	0	0	0	0	0	0	0	0	0	0	0	0	0	0	0	0	0	0	0	0	0	0	0	0	0	0	0	0	0	0	0	0	0	0	0	0	0	0	0	0	0	0	0	0	0	0	0	0	0
0	0	50.8	0	0	0	0	0	0	0	0	0	0	0	0	0	0	70	86	86	70	78	78	128	11.3137	78.4092	0.102564	50	150	146	150	146	148	148	8	2.8284	148.013	0.0135135	0	0	0	0	0	0	0	0	0	0	0	0	0	0	0	0	0	0	0	0	0	0	0	0	0	0	0	0	0	0	0	1	0	0	0	0	0	1	0	0	0	0	0	0	0	0	0	0	0	0	0	0	0	0	0	0	88.1								5.7	30.7		212		4.16		3.7		41.8	144	7.7	73.4	78					0.45	3.0537	1.54	4.8			5.3
0	0	25.43	0	0	0	0	0	0	0	0	0	0	0	0	0	0	66	59	66	59	62.5	62.5	24.5	4.9497	62.5979	0.056	50	102	96	102	96	99	99	18	4.2426	99.0454	0.030303	50	0	0	0	0	0	0	0	0	0	0	0	0	0	0	0	0	0	0	0	0	0	0	0	0	0	0	0	0	0	0	0	0	0	0	0	0	0	0	0	0	0	0	0	0	0	0	0	0	0	0	0	0	0	0	0
0	0	65	0	0	0	0	0	0	0	0	0	0	0	0	0	0	63	66	75	55	63.1429	63	39.1429	6.2564	63.408	0.0917336	57.1429	153	144	170	144	158.143	157	81.8095	9.0449	158.364	0.0529516	71.4286	0	0	0	0	0	0	0	0	0	0	0	0	0	0	0	0	0	0	0	0	0	0	0	0	0	0	0	0	0	0	2	0	0	0	0	0	0	0	0	0	0	0	0	0	0	0	0	0	0	0	0	0	0	0	0
0	1	53.98	0	0	0	0	0	0	0	0	0	0	0	0	0	0	81	81	81	81	81	81			81	0		128	128	128	128	128	128			128	0		0	0	0	0	0	0	0	0	0	0	0	0	0	0	0	0	0	0	0	0	0	0	0	0	0	0	0	0	0	0	1	0	0	1	1	0	0	1	0	0	0	0	0	0	0	0	0	0	0	0	0	0	0	0	0
1	0	82.87	0	0	0	0	0	0	0	0	0	0	0	0	0	0	83	74	83	60	72.3333	74	134.333	11.5902	72.9498	0.13083	66.6667	177	192	192	175	181.333	177	86.3333	9.2916	181.492	0.0418375	33.3333	1	0	0	0	0	1	0	0	0	0	0	0	0	0	0	0	0	0	0	0	0	0	0	0	0	1	0	0	0	0	5	1	0	1	1	1	0	1	0	0	0	0	0	0	0	0	0	0	0	0	0	0	0	0	0																3.7		38	140	5.8	79	108					2.11	3.6309	1.35	5.94		6.04
0	1	24.96	0	0	0	0	0	0	0	0	0	0	0	0	0	0	70	70	70	70	70	70			70	0		130	130	130	130	130	130			130	0		0	0	0	0	0	0	0	0	0	0	0	0	0	0	0	0	0	0	0	0	0	0	0	0	0	0	0	0	0	0	0	0	0	0	0	0	0	0	0	0	0	0	0	0	0	0	0	0	0	0	0	0	0	0	0
0	0	37.97	0	0	0	0	0	0	0	0	0	0	0	0	0	0	65	73	80	65	72.6667	73	56.3333	7.5056	72.9246	0.0843338	66.6667	126	118	140	118	128	126	124	11.1355	128.322	0.0710322	66.6667	0	0	0	0	0	0	0	0	0	0	0	0	0	0	0	0	0	0	0	0	0	0	0	0	0	0	0	0	0	0	0	0	0	0	0	0	0	0	0	0	0	0	0	0	0	0	0	0	0	0	0	0	0	0	0
0	1	48	0	0	0	0	0	0	0	0	0	0	0	0	0	0	89	86	106	76	90.3125	88.5	59.9625	7.7435	90.6232	0.083019	50	135	129	170	117	138.312	135.5	198.363	14.0841	138.983	0.0985948	68.75	0	0	0	0	0	0	0	0	0	0	0	0	0	0	0	0	0	0	0	0	0	0	0	0	0	0	0	0	0	0	0	0	0	1	0	0	0	0	0	0	0	0	0	0	0	0	0	0	0	0	0	0	0	0	0
0	1	41.48	0	0	0	0	0	0	0	0	0	0	0	0	0	0	108	108	108	108	108	108			108	0		141	141	141	141	141	141			141	0		0	0	0	0	0	0	0	0	0	0	0	0	0	0	0	0	0	0	0	0	0	0	0	0	0	0	0	0	0	0	0	0	0	0	0	0	0	0	0	0	0	0	0	0	0	0	0	0	0	0	0	0	0	0	0
0	1	24.47	0	0	0	0	0	0	0	0	0	0	0	0	0	0	82	82	82	82	82	82			82	0		133	133	133	133	133	133			133	0		0	0	0	0	0	0	0	0	0	0	0	0	0	0	0	0	0	0	0	0	0	0	0	0	0	0	0	0	0	0	0	0	0	0	0	0	0	0	0	0	0	0	0	0	0	0	0	0	0	0	0	0	0	0	0
0	1	23.87	0	0	0	0	0	0	0	0	0	0	0	0	0	0	70	68	70	68	69	69	2	1.4142	69.0072	0.0144928	0	167	139	167	139	153	153	392	19.799	153.639	0.0915033	50	0	0	0	0	0	0	0	0	0	0	0	0	0	0	0	0	0	0	0	0	0	0	0	0	0	0	0	0	0	0	0	0	0	0	1	0	0	0	0	0	0	0	0	0	0	0	0	0	0	0	0	0	0	0	0
1	1	80.07	0	0	0	0	0	0	0	0	0	0	0	0	0	0	76	59	76	59	67.5	67.5	144.5	12.0208	68.0331	0.125926	50	157	139	157	139	148	148	162	12.7279	148.273	0.0608108	50	0	0	0	0	0	0	0	0	0	0	0	0	0	0	0	0	0	0	0	0	0	0	0	0	0	0	0	0	0	0	4	0	0	1	0	0	0	0	1	0	0	0	0	0	0	0	0	0	0	0	0	0	0	0	0
0	0	47.3	0	0	0	0	0	0	0	0	0	0	0	0	0	0	86	81	86	81	83.5	83.5	12.5	3.5355	83.5374	0.0299401	50	144	136	144	136	140	140	32	5.6569	140.057	0.0285714	50	0	0	0	0	0	0	0	0	0	0	0	0	0	0	0	0	0	0	0	0	0	0	0	0	0	0	0	0	0	0	0	0	0	0	0	0	0	0	0	0	0	0	0	0	0	0	0	0	0	0	0	0	0	0	0	89.3		0.1	2.7	0		0.4	3.3	6.5	31.6		216		4.17																	13.2
0	0	49.45	0	0	0	0	0	0	0	0	0	0	0	0	0	0	62	58	62	58	60	60	8	2.8284	60.0333	0.0333333	0	110	118	118	110	114	114	32	5.6569	114.07	0.0350877	50	0	0	0	0	0	0	0	0	0	0	0	0	0	0	0	0	0	0	0	0	0	0	0	0	0	0	0	0	0	0	0	0	0	0	0	0	0	0	0	0	0	0	0	0	0	0	0	0	0	0	0	0	0	0	0
0	0	48.43	0	0	0	0	0	0	0	0	0	0	0	0	0	0	72	72	72	72	72	72			72	0		105	105	105	105	105	105			105	0		0	0	0	0	0	0	0	0	0	0	0	0	0	0	0	0	0	0	0	0	0	0	0	0	0	0	0	0	0	0	0	0	0	0	1	0	0	0	0	0	0	0	0	0	0	0	0	0	0	0	0	0	0	0	0	92.6								11.6	32.3		208		4.52	0.419	3.9		44	141	4	73	89	88	21	11	8					14.6		6.1
0	0	82.82	0	0	0	0	0	0	0	0	0	0	0	0	0	0	78	64	78	50	68.1333	69	48.2667	6.9474	68.4631	0.0985105	46.6667	160	176	176	136	154.533	154	132.267	11.5007	154.932	0.0718988	66.6667	0	0	0	0	0	0	0	0	0	0	0	0	0	0	0	0	0	0	0	0	0	0	0	0	0	0	0	0	0	0	4	0	0	1	1	0	0	0	0	0	0	0	0	0	0	0	0	0	0	0	0	0	0	0	0
0	0	74.01	0	0	0	0	0	0	0	0	0	0	0	0	0	0	62	68	81	62	74.4286	75	27.033	5.1993	74.597	0.0673155	35.7143	146	130	159	125	139.714	140.5	127.297	11.2826	140.137	0.0778172	57.1429	0	0	0	0	0	0	0	0	0	0	0	0	0	0	0	0	0	0	0	0	0	0	0	0	0	0	0	0	0	0	3	1	0	0	0	0	0	1	0	0	0	0	0	0	0	0	0	0	0	0	0	0	0	0	0	85.9								8.7	27.9		297		4.95		4.51		42	140.1	5.1	74	75	78			14					13.8
0	0	52.34	0	0	0	0	0	0	0	0	0	0	0	0	0	0	88	72	88	72	79	77.5	29.1429	5.3984	79.1612	0.0639209	12.5	136	109	139	109	124.625	123	110.839	10.528	125.013	0.0790216	62.5	0	0	0	0	0	0	0	0	0	0	0	0	0	0	0	0	0	0	0	0	0	0	0	0	0	0	0	0	0	0	1	0	0	0	1	0	0	0	0	0	0	0	0	0	0	0	0	0	0	0	0	0	0	0	0
1	0	68.82	0	0	0	0	0	0	0	0	0	0	0	0	0	0	82	77	90	70	79.5455	77	52.4727	7.2438	79.8447	0.0868271	45.4545	154	149	200	124	154.273	154	431.018	20.761	155.537	0.128311	81.8182	0	0	0	0	0	0	0	0	0	0	0	0	0	0	0	0	0	0	0	0	0	0	0	0	0	0	0	0	0	0	2	0	0	0	1	0	0	0	0	0	0	0	0	0	0	0	0	0	0	0	0	0	0	0	0
1	0	75.25	0	0	0	0	0	0	0	0	0	0	0	0	0	0	80	74	80	66	73.3333	74	49.3333	7.0238	73.5572	0.078203	66.6667	156	144	156	112	137.333	144	517.333	22.745	138.583	0.135227	66.6667	0	0	0	0	0	0	0	0	0	0	0	0	0	0	0	0	0	0	0	0	0	0	0	0	0	0	0	0	0	0	3	1	0	0	0	0	0	1	0	0	0	0	0	0	0	0	0	0	0	0	0	0	0	0	0
0	0	61.32	0	0	0	0	0	0	0	0	0	0	0	0	0	0	76	81	86	70	77	75.5	29.0909	5.3936	77.173	0.0670646	41.6667	138	150	164	119	141.833	140.5	199.97	14.1411	142.478	0.0954574	91.6667	0	0	0	0	0	1	0	0	0	0	0	0	0	0	0	0	0	0	0	0	0	0	0	0	0	0	0	0	0	0	2	0	0	1	1	0	0	1	0	0	0	0	0	0	0	0	0	0	0	0	0	0	0	0	0
0	0	38.34	0	0	0	0	0	0	0	0	0	0	0	0	0	0	85	75	85	75	80	80	50	7.0711	80.1561	0.0625	50	145	146	146	145	145.5	145.5	0.5	0.7071	145.501	0.00343643	0	0	0	0	0	0	0	0	0	0	0	0	0	0	0	0	0	0	0	0	0	0	0	0	0	0	0	0	0	0	0	0	0	0	0	1	0	0	0	0	0	0	0	0	0	0	0	0	0	0	0	0	0	0	0	0
1	1	75.77	0	1	0	0	0	1	0	0	2014-02-27	0	0	0	2014-02-27	0	71	74	93	64	76.9333	76	70.9238	8.4216	77.3624	0.105755	60	136	150	159	113	135.933	136	241.495	15.5401	136.76	0.110445	86.6667	0	0	0	0	0	0	0	0	0	0	0	0	0	0	0	0	0	0	0	0	0	0	0	0	0	0	0	0	0	0	3	0	0	0	0	0	1	0	0	0	0	0	0	0	0	0	0	0	0	0	0	0	0	0	0	85.3								7.6	28.9		386		4.72		3.6	0.52	36	139	6.6	66	128	132		57	8.3					13.6
0	0	49.42	0	0	0	0	0	0	0	0	0	0	0	0	0	0	75	63	78	63	72.8	75	40.7	6.3797	73.0233	0.078381	60	123	136	136	112	125.8	124	93.2	9.654	126.096	0.0686392	80	0	0	0	0	0	0	0	0	0	0	0	0	0	0	0	0	0	0	0	0	0	0	0	0	0	0	0	0	0	0	0	0	0	0	0	0	0	0	0	0	0	0	0	0	0	0	0	0	0	0	0	0	0	0	0																3.9			138.7	5.3		76										9.1
1	1	28.06	0	0	0	0	0	0	0	0	0	0	0	0	0	0	66	54	66	51	57	54	63	7.9373	57.3672	0.113697	33.3333	134	99	134	99	110.667	99	408.333	20.2073	111.89	0.149089	33.3333	0	0	0	0	0	0	0	0	0	0	0	0	0	0	0	0	0	0	0	0	0	0	0	0	0	0	0	0	0	0	0	0	0	0	0	0	0	0	0	0	0	0	0	0	0	0	0	0	0	0	0	0	0	0	0
1	0	76	0	0	0	0	0	0	0	0	0	0	0	0	0	0	46	79	79	46	61.75	61	224.917	14.9972	63.1011	0.210332	75	93	145	145	93	114.5	110	544.333	23.331	116.269	0.176465	75	0	0	0	0	0	0	0	0	0	0	0	0	0	0	0	0	0	0	0	0	0	0	0	0	0	0	0	0	0	0	3	1	0	1	1	0	0	1	0	0	1	0	0	1	0	0	0	0	0	0	0	0	0	0	0
0	1	14.26	0	0	0	0	0	0	0	0	0	0	0	0	0	0	73	73	73	73	73	73			73	0		120	120	120	120	120	120			120	0		0	0	0	0	0	0	0	0	0	0	0	0	0	0	0	0	0	0	0	0	0	0	0	0	0	0	0	0	0	0	0	0	0	0	0	0	0	0	0	0	0	0	0	0	0	0	0	0	0	0	0	0	0	0	0
0	1	24.89	0	0	0	0	0	0	0	0	0	0	0	0	0	0	76	76	76	76	76	76			76	0		132	132	132	132	132	132			132	0		0	0	0	0	0	0	0	0	0	0	0	0	0	0	0	0	0	0	0	0	0	0	0	0	0	0	0	0	0	0	0	0	0	0	0	0	0	0	0	0	0	0	0	0	0	0	0	0	0	0	0	0	0	0	0
0	1	22.01	0	0	0	0	0	0	0	0	0	0	0	0	0	0	66	70	70	66	68	68	8	2.8284	68.0294	0.0294118	0	128	155	155	128	141.5	141.5	364.5	19.0919	142.143	0.0954064	50	0	0	0	0	0	0	0	0	0	0	0	0	0	0	0	0	0	0	0	0	0	0	0	0	0	0	0	0	0	0	0	0	0	0	0	0	0	0	0	0	0	0	0	0	0	0	0	0	0	0	0	0	0	0	0
0	0	21.76	0	0	0	0	0	0	0	0	0	0	0	0	0	0	59	59	59	59	59	59			59	0		104	104	104	104	104	104			104	0		0	0	0	0	0	0	0	0	0	0	0	0	0	0	0	0	0	0	0	0	0	0	0	0	0	0	0	0	0	0	0	0	0	0	1	0	0	0	0	0	0	0	0	0	0	0	0	0	0	0	0	0	0	0	0
0	1	24.87	0	0	0	0	0	0	0	0	0	0	0	0	0	0	57	77	77	57	67	67	200	14.1421	67.7422	0.149254	50	121	117	121	117	119	119	8	2.8284	119.017	0.0168067	0	0	0	0	0	0	0	0	0	0	0	0	0	0	0	0	0	0	0	0	0	0	0	0	0	0	0	0	0	0	0	0	0	0	0	0	0	0	0	0	0	0	0	0	0	0	0	0	0	0	0	0	0	0	0	0																4.24		44.5	137.5	3.6	77	82	79			13
0	1	15.36	0	0	0	0	0	0	0	0	0	0	0	0	0	0	68	78	78	64	68.75	66.5	40.9167	6.3966	68.9728	0.0805764	25	128	144	144	114	127.5	126	155.667	12.4766	127.957	0.0847458	50	0	0	0	0	0	0	0	0	0	0	0	0	0	0	0	0	0	0	0	0	0	0	0	0	0	0	0	0	0	0	0	0	0	0	0	0	0	0	0	0	0	0	0	0	0	0	0	0	0	0	0	0	0	0	0
0	0	49.03	0	0	0	0	0	0	0	0	0	0	0	0	0	0	80	80	80	80	80	80			80	0		120	120	120	120	120	120			120	0		0	0	0	0	0	0	0	0	0	0	0	0	0	0	0	0	0	0	0	0	0	0	0	0	0	0	0	0	0	0	0	0	1	0	0	0	0	0	0	0	0	0	0	0	0	0	0	0	0	0	0	0	0	0	0	81.1								6.7	26.3		270		4.51		4.4		46	139	4.1	77	73
0	0	43.36	0	0	0	0	0	0	0	0	0	0	0	0	0	0	75	78	78	75	76.5	76.5	4.5	2.1213	76.5147	0.0196078	0	134	144	144	134	139	139	50	7.0711	139.09	0.0359712	50	0	0	0	0	0	0	0	0	0	0	0	0	0	0	0	0	0	0	0	0	0	0	0	0	0	0	0	0	0	0	0	0	0	0	0	0	0	0	0	0	0	0	0	0	0	0	0	0	0	0	0	0	0	0	0	90.8	0.023	0.03	2.73			0.351	4.75	7.88	31		278		4.01		4.59	0.255	42	136.7	3.4	70	70	52			10					12.4
0	0	43.9	0	0	0	0	0	0	0	0	0	0	0	0	0	0	85	91	91	73	81.8824	83	35.2353	5.9359	82.0846	0.070329	64.7059	153	126	153	110	127	126	136.875	11.6994	127.506	0.0893704	70.5882	0	0	0	0	0	0	0	0	0	0	0	0	0	0	0	0	0	0	0	0	0	0	0	0	0	0	0	0	0	0	0	0	0	0	0	0	1	0	1	0	0	0	0	0	0	0	0	0	0	0	0	0	0	0	0																3.79			137.6	5.6		77					0.63	3.0236	1.58	4.89		7.1
1	1	91.37	0	0	0	0	0	0	0	0	0	0	0	0	0	0	70	58	70	48	61.2727	62	34.8182	5.9007	61.5305	0.0918205	45.4545	190	142	190	141	157.091	156	210.491	14.5083	157.699	0.0880581	63.6364	0	0	0	0	0	0	0	0	0	0	0	0	0	0	0	0	0	0	0	0	0	0	0	0	0	0	0	0	0	0	4	0	0	0	0	0	0	0	0	0	0	0	0	0	0	0	0	0	0	0	0	0	0	0	0																5.26			139	10.3		126
0	0	67.27	0	0	0	0	0	0	0	0	0	0	0	0	0	0	75	75	75	75	75	75			75	0		129	129	129	129	129	129			129	0		0	0	0	0	0	0	0	0	0	0	0	0	0	0	0	0	0	0	0	0	0	0	0	0	0	0	0	0	0	0	2	0	0	0	0	0	0	0	0	0	0	0	0	0	0	0	0	0	0	0	0	0	0	0	0
1	0	90.9	0	0	0	0	0	0	0	0	0	0	0	0	0	0	64	76	76	62	69.25	69.5	52.9167	7.2744	69.536	0.0909719	75	120	140	140	119	125.75	122	94.9167	9.7425	126.033	0.0670956	50	1	0	0	0	0	1	0	0	1	0	0	0	0	0	0	0	0	0	0	0	0	0	0	0	0	0	0	0	0	0	4	0	0	0	0	0	0	0	0	0	0	0	0	0	0	0	0	0	0	0	0	0	0	0	0	84.3								20.2	27.5		267		4.48		3.71		31	133	5.4	72	89
1	0	78.23	1	0	1	0	0	0	0	2014-05-16	0	2008-07-23	0	0	0	0	71	82	82	71	78	79.5	17.6	4.1952	78.094	0.0490988	33.3333	123	154	160	123	146.833	148.5	195.767	13.9917	147.388	0.0869869	83.3333	0	0	0	0	0	0	0	0	0	0	0	0	0	0	0	0	0	0	0	0	0	0	0	0	1	0	0	0	0	0	5	0	0	0	0	0	0	0	0	0	0	0	0	0	0	0	0	0	0	0	0	0	0	0	0	66								12.3	22		254		4.65		2.73		32.9	127	2.6	89	57
0	0	61.01	0	0	0	0	0	0	0	0	0	0	0	0	0	0	78	65	78	64	73.1429	78	41.4762	6.4402	73.3855	0.0815181	42.8571	151	194	194	103	142.429	137	742.619	27.251	144.646	0.177138	71.4286	0	0	0	0	0	0	0	0	0	0	0	0	0	0	0	0	0	0	0	0	0	0	0	0	0	0	0	0	0	0	2	0	0	0	0	0	1	0	0	0	0	0	0	0	0	0	0	0	0	0	0	0	0	0	0																3.44	0.249	40	140	7.4	70	76	93		27	6	0.48	2.3718	2.36	4.95		4.41
1	1	71.66	0	0	0	0	0	0	0	0	0	0	0	0	0	0	65	65	65	65	65	65			65	0		124	124	124	124	124	124			124	0		0	0	0	0	0	0	0	0	0	0	0	0	0	0	0	0	0	0	0	0	0	0	0	0	0	0	0	0	0	0	3	0	0	0	0	0	0	1	0	0	0	0	0	0	0	0	0	0	0	0	0	0	0	0	0
0	0	62.97	0	0	0	0	0	0	0	0	0	0	0	0	0	0	80	80	80	80	80	80	0	0	80	0	0	135	120	135	120	128.333	130	58.3333	7.6376	128.485	0.048593	66.6667	0	0	0	0	0	0	0	0	0	0	0	0	0	0	0	0	0	0	0	0	0	0	0	0	0	0	0	0	0	0	2	0	0	0	0	0	0	0	0	0	0	0	0	0	0	0	0	0	0	0	0	0	0	0	0
1	0	74.77	0	0	0	0	0	0	0	0	0	0	0	0	0	0	84	74	99	73	82.9565	84	42.5889	6.526	83.2017	0.0769388	52.1739	152	132	177	116	147.043	148	230.407	15.1792	147.791	0.10096	82.6087	0	0	0	0	0	0	0	0	0	0	0	0	0	0	0	0	0	0	0	0	0	0	0	0	0	0	0	0	0	0	3	0	0	0	0	1	0	0	1	0	0	0	0	0	0	0	0	0	0	0	0	0	0	0	0																4.49	0.306		140.6	5.6		78
1	1	72.11	0	0	0	0	0	0	0	0	0	0	0	0	0	0	80	84	89	73	82.8	84	42.7	6.5345	83.006	0.0705876	60	122	131	151	108	129	131	248.5	15.7639	129.768	0.1093	60	0	0	0	0	0	0	1	0	0	0	0	0	0	0	0	0	0	0	0	0	0	0	0	0	0	0	0	0	0	0	4	0	0	0	0	0	0	0	1	0	0	0	0	0	0	0	0	0	0	0	0	0	0	0	0																4.3		40	140	3.9	73	82	66		23	18.5	0.77			3.74		8.1
0	0	65.82	0	0	0	0	0	0	0	0	0	0	0	0	0	0	69	56	80	56	72.0714	71.5	38.533	6.2075	72.3192	0.0829967	64.2857	130	100	144	100	121.286	118.5	157.604	12.5541	121.888	0.0997429	78.5714	0	0	0	0	0	0	0	0	0	0	0	0	0	0	0	0	0	0	0	0	0	0	0	0	0	0	0	0	0	0	2	1	0	0	0	0	0	0	0	0	0	0	0	0	0	0	0	0	0	0	0	0	0	0	0																3.99			138.9	9.7		76
0	1	63.28	0	0	0	0	0	0	0	0	0	0	0	0	0	0	83	83	83	83	83	83			83	0		149	149	149	149	149	149			149	0		0	0	0	0	0	0	0	0	0	0	0	0	0	0	0	0	0	0	0	0	0	0	0	0	0	0	0	0	0	0	2	0	0	0	1	0	0	0	0	0	1	0	0	0	0	0	0	0	0	0	0	0	0	0	0																4.4			141	8		78
1	0	83.17	0	0	0	0	0	0	0	0	0	0	0	0	0	0	90	90	90	90	90	90			90	0		200	200	200	200	200	200			200	0		0	0	0	0	0	0	0	0	0	0	0	0	0	0	0	0	0	0	0	0	0	0	0	0	0	0	0	0	0	0	4	0	0	1	0	0	1	0	0	0	0	0	0	0	0	0	0	0	0	0	0	0	0	0	0	75.5								5	24.1		236		2.69		3.3		40.43	141	6.8	70.2	78
1	0	82.36	0	0	0	0	0	0	0	0	0	0	0	0	0	0	70	55	87	55	68.2667	68	82.0667	9.0591	68.8254	0.128201	60	160	139	182	120	160.333	162	283.667	16.8424	161.157	0.101484	80	0	0	0	0	0	0	0	0	0	0	0	0	0	0	0	0	0	0	0	0	0	0	0	0	0	0	0	0	0	0	4	0	0	0	0	0	0	0	0	0	0	0	0	0	0	0	0	0	0	0	0	0	0	0	0	95.3	0	0	1.3			0.6	5	7.78	31.3		255	103.6	4.09		3.55	0.396	40	141	5.3	87	89	93		22	9	1.14	3.1318	1.12	4.77	12.8	6.43
1	0	66.75	0	0	0	0	1	0	0	0	0	0	0	2007-07-14	0	0	66	77	81	62	70.2308	67	42.1923	6.4956	70.5075	0.0888604	61.5385	127	148	157	109	134.769	133	255.359	15.98	135.641	0.113921	69.2308	0	0	0	0	0	0	0	0	0	0	0	0	0	0	0	0	0	0	0	0	0	0	0	0	0	0	0	0	0	0	2	0	0	0	1	0	1	0	0	0	0	0	0	0	0	0	0	0	0	0	0	0	0	0	0	108								5.37	37.2		166		3.26		3.49		40.8	136.8	6.3	78	87
0	0	60.34	0	0	0	0	0	0	0	0	0	0	0	0	0	0	67	70	71	63	66.8	67	14.2	3.7683	66.885	0.050456	40	128	129	129	116	125	128	31.5	5.6125	125.101	0.0401597	80	0	0	0	0	0	0	0	0	0	0	0	0	0	0	0	0	0	0	0	0	0	0	0	0	0	0	0	0	0	0	2	0	0	0	0	0	0	0	0	0	1	0	0	1	0	0	0	0	0	0	0	0	0	0	0																4.1		43	140	5.7	77	66	89	22	32	10
1	0	69.74	0	0	0	0	0	0	0	0	0	0	0	0	0	0	66	52	70	52	63.1818	63	31.9636	5.6536	63.4114	0.0853178	36.3636	123	116	138	115	127.454	131	69.8727	8.359	127.704	0.062532	45.4545	0	0	0	0	0	0	0	0	0	0	0	0	0	0	0	0	0	0	0	0	0	0	0	0	0	0	0	0	0	0	2	0	0	0	1	0	0	0	0	0	0	0	0	0	0	0	0	0	0	0	0	0	0	0	0																3.91			143	8.8		76					1.09	2.6745	1.22	4.39		6.82
0	1	61.26	0	0	0	0	0	0	0	0	0	0	0	0	0	0	44	56	56	44	50.6667	52	37.3333	6.1101	50.9117	0.0984647	33.3333	100	125	125	93	106	100	283	16.8226	106.886	0.129581	66.6667	0	0	0	0	0	0	0	0	0	0	0	0	0	0	0	0	0	0	0	0	0	0	0	0	0	0	0	0	0	0	2	0	0	0	0	0	0	0	0	0	0	0	0	0	0	0	0	0	0	0	0	0	0	0	0																4.53			141	3.5		76
0	0	74.16	0	0	0	0	0	0	0	0	0	0	0	0	0	0	78	82	91	63	82.1429	83	53.8242	7.3365	82.4465	0.086065	42.8571	138	134	160	131	146.143	150	133.363	11.5483	146.566	0.076146	50	0	0	0	0	0	0	0	0	0	0	0	0	0	0	0	0	0	0	0	0	0	0	0	0	0	0	0	0	0	0	3	0	0	0	0	0	0	0	0	0	0	0	0	0	0	0	0	0	0	0	0	0	0	0	0	90.6								4.64	31		202		4.3																	13.3	5.9
0	1	68.05	0	0	0	0	0	0	0	0	0	0	0	0	0	0	67	59	79	59	68.3333	67	101.333	10.0664	68.8259	0.120281	66.6667	127	133	133	102	120.667	127	270.333	16.4418	121.411	0.111254	66.6667	0	0	0	0	0	0	0	0	0	0	0	0	0	0	0	0	0	0	0	0	0	0	0	0	0	0	0	0	0	0	2	1	0	0	0	1	0	0	1	0	0	0	0	0	0	0	0	0	0	0	0	0	0	0	0																5			141	7.7		126
1	1	69.04	0	0	0	0	0	0	0	0	0	0	0	0	0	0	82	70	89	70	80.3333	82	92.3333	9.609	80.7155	0.0976647	66.6667	121	125	126	121	124	125	7	2.6458	124.019	0.0174213	33.3333	0	0	0	0	0	0	0	0	0	0	0	0	0	0	0	0	0	0	0	0	0	0	0	0	0	0	0	0	0	0	2	1	0	0	0	0	1	0	1	0	0	0	0	0	0	0	0	0	0	0	0	0	0	0	0																3.9			136	6.2		90
0	0	62.05	0	0	0	0	0	0	0	0	0	0	0	0	0	0	48	46	48	46	47	47	2	1.4142	47.0106	0.0212766	0	108	118	118	108	113	113	50	7.0711	113.111	0.0442478	50	0	0	0	0	0	0	0	0	0	0	0	0	0	0	0	0	0	0	0	0	0	0	0	0	0	0	0	0	0	0	2	0	0	0	0	0	0	0	0	0	0	0	0	0	0	0	0	0	0	0	0	0	0	0	0																4.6		40	141	5.3	74	74	108	16	16	9	0.91	3.3028	1.28	5
1	1	71.79	0	0	0	0	0	0	0	0	0	0	0	0	0	0	68	77	83	68	74.8	74	31.7	5.6303	74.9693	0.0673245	80	144	159	159	133	146.6	144	143.3	11.9708	146.99	0.0730355	80	0	0	0	0	0	0	0	0	0	0	0	0	0	0	0	0	0	0	0	0	0	0	0	0	0	0	0	0	0	0	3	0	0	0	0	0	0	0	1	0	0	0	0	0	0	0	0	0	0	0	0	0	0	0	0
1	1	73.59	0	0	0	0	0	0	0	0	0	0	0	0	0	0	94	78	94	78	86	86	128	11.3137	86.3713	0.0930233	50	150	136	150	136	143	143	98	9.8995	143.171	0.048951	50	0	0	0	0	0	0	0	0	0	0	0	0	0	0	0	0	0	0	0	0	0	0	0	0	0	0	0	0	0	0	3	0	0	0	0	0	0	0	0	0	0	0	0	0	0	0	0	0	0	0	0	0	0	0	0
1	0	83.46	0	0	0	0	0	0	0	0	0	0	0	0	0	0	67	90	90	62	73	67	223	14.9332	74.0113	0.167026	66.6667	152	150	152	148	150	150	4	2	150.009	0.0108866	0	0	0	0	0	0	0	0	0	0	0	0	0	0	0	0	0	0	0	0	0	0	0	0	0	0	0	0	0	0	0	4	0	0	0	0	0	0	0	0	0	0	0	0	0	0	0	0	0	0	0	0	0	0	0	0
1	0	77.69	0	0	0	0	0	0	0	0	0	0	0	0	0	0	67	70	70	67	68.5	68.5	4.5	2.1213	68.5164	0.0218978	0	129	140	140	129	134.5	134.5	60.5	7.7782	134.612	0.0408922	50	0	0	0	0	0	0	0	0	0	0	0	0	0	0	0	0	0	0	0	0	0	0	0	0	0	0	0	0	0	0	3	0	0	1	1	1	0	0	1	0	0	0	0	0	0	0	0	0	0	0	0	0	0	0	0																4			142	4.8		89
0	0	65.56	0	0	0	0	0	0	0	0	0	0	0	0	0	0	70	70	70	70	70	70			70	0		171	171	171	171	171	171			171	0		1	0	0	0	0	1	0	0	0	0	0	0	0	0	0	0	0	0	0	0	0	0	0	0	0	0	0	0	0	0	2	0	0	1	1	0	0	1	1	0	0	0	0	0	0	0	0	0	0	0	0	0	0	0	0	90.6	0	0.2	2.3			0.5	3.4	6.4	30.6		322		4.41		3.77		40.13	138.9	5.01	68.84	84	78	22	28	7.22	2.587		1.169	6.109	13.5	4.65	6.43
0	0	65.38	0	0	0	0	0	0	0	0	0	0	0	0	0	0	75	74	80	66	72.6667	74	20	4.4721	72.7889	0.0580234	55.5556	134	154	154	127	136.333	134	87.25	9.3408	136.618	0.0645958	77.7778	0	0	0	0	0	0	1	0	0	0	0	0	0	0	0	0	0	0	0	0	0	0	0	0	0	0	0	0	0	0	2	0	0	0	0	0	1	0	0	0	0	0	0	0	0	0	0	0	0	0	0	0	0	0	0																3.8	0.29		141	5.2		64					0.65	4.2545	1.87	6.42		5.2
1	0	84.1	0	0	0	0	0	0	0	0	0	0	0	0	0	0	77	75	86	46	70.7692	72	103.192	10.1584	71.4391	0.137911	61.5385	159	183	190	140	161.769	159	232.526	15.2488	162.431	0.0905646	84.6154	0	0	0	0	0	0	0	0	0	0	0	0	0	0	0	0	0	0	0	0	0	0	0	0	0	0	0	0	0	0	4	0	0	0	1	0	1	0	0	0	1	0	0	0	0	0	0	0	0	0	0	0	0	0	0																4.28	0.562		141	5.6		85					1.27	5.7227	1.57	7.87		5.21
0	0	74.27	0	0	0	0	0	0	0	0	0	0	0	0	0	0	91	51	91	51	61.0909	58	123.291	11.1036	62.0015	0.173298	45.4545	192	115	192	115	131.909	127	461.091	21.473	133.488	0.155211	72.7273	0	1	0	0	0	0	1	0	0	0	0	0	0	0	0	0	0	0	0	0	0	0	0	0	0	0	0	0	0	0	3	0	0	0	1	0	0	1	0	0	0	0	0	0	0	0	0	0	0	0	0	0	0	0	0																4.56			143	6.1		77
1	0	82.11	0	0	0	0	0	0	0	0	0	0	0	0	0	0	53	87	87	53	70	70	578	24.0416	72.0347	0.242857	50	122	115	122	115	118.5	118.5	24.5	4.9497	118.552	0.0295359	50	0	0	0	0	0	0	0	0	0	0	0	0	0	0	0	0	0	0	0	0	0	0	0	0	0	0	0	0	0	0	4	0	0	1	0	0	0	0	0	0	1	0	0	0	0	0	0	0	0	0	0	0	0	0	0	90.4	0	0	1.8			0.5	4.1	6.4	30.6		233		4.08		4.7		39	140	6.3	72	96	76	16	9	7					12.5
0	0	65.38	0	0	0	0	0	0	0	0	0	0	0	0	0	0	66	60	72	60	66.8	66	27.2	5.2154	66.9627	0.0698318	40	120	119	143	119	127.2	120	124.2	11.1445	127.59	0.0783644	60	0	1	0	0	0	0	0	0	0	0	0	0	0	0	0	0	0	0	0	0	0	0	0	0	0	0	0	0	0	0	2	0	0	1	1	0	0	0	0	0	1	0	0	1	0	0	0	0	0	0	0	0	0	0	0																4.7		43	142	4.9	82	73	65	29	26	8	2.57	4.2616	1.06	6.5		4.9
0	0	76.29	0	0	1	0	0	0	0	0	0	2002-12-24	0	0	0	0	53	74	74	53	63.25	63	84.25	9.1788	63.7475	0.125677	75	132	157	157	132	140	135.5	131.333	11.4601	140.351	0.0708908	25	0	0	0	0	0	0	0	0	0	0	0	0	0	0	0	0	0	0	0	0	0	0	0	0	0	0	0	0	0	0	3	0	0	0	0	0	0	0	0	0	0	0	0	0	0	0	0	0	0	0	0	0	0	0	0	91.6	0.05	0.005	0.858			0.65	10.1	11.6	31.2		162		4.22		3.3		37	141	2.9	66	57	126.83		14	5.1					13.2		9.6
0	0	72.39	0	0	0	0	0	0	0	0	0	0	0	0	0	0	91	75	91	63	76.6471	76	64.7426	8.0463	77.0435	0.101844	41.1765	172	155	204	123	157.353	156	312.118	17.6669	158.284	0.108923	82.3529	0	0	0	0	0	0	0	0	0	0	0	0	0	0	0	0	0	0	0	0	0	0	0	0	0	0	0	0	0	0	3	0	0	0	0	0	0	0	0	0	0	0	0	0	0	0	0	0	0	0	0	0	0	0	0
1	0	63.98	0	0	0	0	0	0	0	0	0	0	0	0	0	0	76	78	78	74	76	76	4	2	76.0175	0.0214868	0	155	166	166	149	156.667	155	74.3333	8.6217	156.825	0.0449334	66.6667	0	0	0	0	0	0	0	0	0	0	0	0	0	0	0	0	0	0	0	0	0	0	0	0	0	0	0	0	0	0	2	0	0	0	0	0	0	0	0	0	0	0	0	0	0	0	0	0	0	0	0	0	0	0	0
0	0	58.58	0	0	0	0	0	0	0	0	0	0	0	0	0	0	74	73	74	73	73.5	73.5	0.5	0.7071	73.5017	0.00680272	0	137	122	137	122	129.5	129.5	112.5	10.6066	129.717	0.0579151	50	0	0	0	0	0	0	0	0	0	0	0	0	0	0	0	0	0	0	0	0	0	0	0	0	0	0	0	0	0	0	1	0	0	0	0	0	0	0	0	0	0	0	0	0	0	0	0	0	0	0	0	0	0	0	0
0	0	68.55	0	0	0	0	0	0	0	0	0	0	0	0	0	0	100	100	100	100	100	100			100	0		170	170	170	170	170	170			170	0		0	0	0	0	0	0	0	0	0	0	0	0	0	0	0	0	0	0	0	0	0	0	0	0	0	0	0	0	0	0	2	0	0	1	0	0	0	0	0	0	0	0	0	0	0	0	0	0	0	0	0	0	0	0	0
0	1	65.19	0	0	0	0	0	0	0	0	0	0	0	0	0	0	67	76	76	67	72	73	21	4.5826	72.0972	0.0519675	33.3333	132	159	159	132	142.667	137	206.333	14.3643	143.148	0.0822085	66.6667	0	0	0	0	0	0	0	0	0	0	0	0	0	0	0	0	0	0	0	0	0	0	0	0	0	0	0	0	0	0	2	0	0	0	0	0	0	0	0	0	1	0	0	1	0	0	0	0	0	0	0	0	0	0	0																3.8	0.3	41	138	5.3	74	89		22			0.77			6.5
0	0	74.5	0	0	0	0	0	0	0	0	0	0	0	0	0	0	80	70	80	70	75	75	50	7.0711	75.1665	0.0666667	50	160	114	160	114	137	137	1058	32.5269	138.917	0.167883	50	0	0	0	0	0	0	0	0	0	0	0	0	0	0	0	0	0	0	0	0	0	0	0	0	0	0	0	0	0	0	3	0	0	0	0	0	0	0	0	0	0	0	0	0	0	0	0	0	0	0	0	0	0	0	0
0	1	66.58	0	1	0	0	0	1	0	0	2006-09-09	0	0	0	2006-09-09	0	90	68	90	68	79	79	242	15.5563	79.7621	0.139241	50	120	99	120	99	109.5	109.5	220.5	14.8492	110.002	0.0958904	50	0	0	0	0	0	0	0	0	0	0	0	0	0	0	0	0	0	0	0	0	0	0	0	0	0	0	0	0	0	0	2	0	0	0	0	0	0	0	1	0	0	0	0	0	0	0	0	0	0	0	0	0	0	0	0																3.5		40	138	5.8	72	91	61	15	12	6
1	1	56.4	0	0	0	0	0	0	0	0	0	0	0	0	0	0	91	86	91	84	87	86	13	3.6056	87.0498	0.0338382	33.3333	151	142	151	136	143	142	57	7.5498	143.133	0.0431078	66.6667	0	0	0	0	0	0	0	0	0	0	0	0	0	0	0	0	0	0	0	0	0	0	0	0	0	0	0	0	0	0	1	0	0	1	1	0	0	0	0	0	0	0	0	0	0	0	0	0	0	0	0	0	0	0	0	93.4	0.023	0.06	2.06			0.475	3.34	5.96	32.7		253		4.85		3.94		42	139.7	3.7	69	66	111			19	1.72	2.9382	0.87	4.59	15.8	8
0	0	64.59	0	0	0	0	0	0	0	0	0	0	0	0	0	0	69	74	110	65	77.7143	74	219.905	14.8292	78.9177	0.176662	71.4286	134	119	158	119	139	134	166	12.8841	139.511	0.0858155	57.1429	0	0	0	0	1	0	0	0	0	0	0	0	0	0	0	0	0	0	0	0	0	0	0	0	0	0	0	0	0	0	2	1	0	1	0	0	0	0	1	0	1	0	0	1	0	0	0	0	0	0	0	0	0	0	0																4.2		43	145	4.5	72	79		22
1	0	83.58	0	0	0	0	0	0	0	0	0	0	0	0	0	0	54	54	54	54	54	54			54	0		134	134	134	134	134	134			134	0		1	0	1	0	0	1	1	0	1	0	0	0	0	0	1	0	0	0	0	0	0	0	0	1	0	0	0	0	0	0	6	1	0	0	1	0	0	0	1	0	0	0	0	0	0	0	0	0	0	0	0	0	0	0	0	89.8								11.4	29.8		218		2.81		4.3	0.835	33	142	8.7	74	150		17
0	1	65.65	0	0	0	0	0	0	0	0	0	0	0	0	0	0	79	76	81	63	74.8333	76.5	40.9667	6.4005	75.0611	0.0780782	66.6667	157	118	157	118	133.667	135	209.067	14.4591	134.317	0.0987481	83.3333	0	0	0	0	0	0	0	0	0	0	0	0	0	0	0	0	0	0	0	0	0	0	0	0	0	0	0	0	0	0	2	0	0	0	0	0	0	0	1	0	0	0	0	0	0	0	0	0	0	0	0	0	0	0	0
0	0	70.89	0	0	0	0	0	0	0	0	0	0	0	0	0	0	54	54	54	54	54	54			54	0		91	91	91	91	91	91			91	0		0	0	0	0	0	0	0	0	0	0	0	0	0	0	0	0	0	0	0	0	0	0	0	0	0	0	0	0	0	0	3	0	0	0	0	0	0	0	0	0	0	0	0	0	0	0	0	0	0	0	0	0	0	0	0	98.7	0.035	0.334	2			0.455	3.49	6.31	31.9		251		4.13		4.84	0.284	40	138.4	3.9	69	71	69			13					13.2
0	0	54.2	0	0	0	0	0	0	0	0	0	0	0	0	0	0	59	59	59	59	59	59			59	0		109	109	109	109	109	109			109	0		0	0	0	0	0	0	0	0	0	0	0	0	0	0	0	0	0	0	0	0	0	0	0	0	0	0	0	0	0	0	1	0	0	0	0	0	0	0	0	0	0	0	0	0	0	0	0	0	0	0	0	0	0	0	0
0	0	70.96	0	0	0	0	0	0	0	0	0	0	0	0	0	0	73	67	73	67	69	67	12	3.4641	69.0579	0.0409917	33.3333	142	111	142	104	119	111	409	20.2237	120.14	0.138762	66.6667	0	0	0	0	0	0	0	0	0	0	0	0	0	0	0	0	0	0	0	0	0	0	0	0	0	0	0	0	0	0	3	0	0	0	0	0	0	0	0	0	1	0	0	0	0	0	0	0	0	0	0	0	0	0	0
0	0	55.57	0	0	0	0	0	0	0	0	0	0	0	0	0	0	75	80	81	59	72.3	72.5	45.3444	6.7338	72.5817	0.0883578	60	109	137	142	109	129.7	132.5	108.456	10.4142	130.076	0.0761741	80	0	0	0	0	0	0	0	0	0	0	0	0	0	0	0	0	0	0	0	0	0	0	0	0	0	0	0	0	0	0	1	0	0	0	0	0	0	0	0	0	0	0	0	0	0	0	0	0	0	0	0	0	0	0	0
0	1	64.32	0	0	0	0	0	0	0	0	0	0	0	0	0	0	72	84	86	71	79.3333	81	27.6667	5.2599	79.4959	0.0640532	40	115	145	148	115	134.533	136	79.1238	8.8952	134.808	0.0638766	60	0	0	0	0	0	0	0	0	0	0	0	0	0	0	0	0	0	0	0	0	0	0	0	0	0	0	0	0	0	0	2	0	0	0	0	0	0	0	0	0	0	0	0	0	0	0	0	0	0	0	0	0	0	0	0
0	0	60.07	0	0	0	0	0	0	0	0	0	0	0	0	0	0	84	82	84	71	79.1429	80	18.8095	4.337	79.2446	0.0507345	28.5714	137	140	142	126	135.429	138	43.9524	6.6297	135.568	0.0453218	57.1429	0	0	0	0	0	0	0	0	0	0	0	0	0	0	0	0	0	0	0	0	0	0	0	0	0	0	0	0	0	0	2	0	0	0	0	0	0	0	0	0	1	0	0	1	0	0	0	0	0	0	0	0	0	0	0																4.3		40.9	142.8	4.9	79.4	82	97		63	12	3.86	1.9255	1.32	5
1	0	59.14	0	0	0	0	0	0	0	0	0	0	0	0	0	0	90	85	94	75	85.875	86.5	27.05	5.201	86.0225	0.0586412	43.75	142	131	142	118	129.875	129	55.85	7.4733	130.076	0.0557149	62.5	0	0	0	0	0	0	0	0	0	0	0	0	0	0	0	0	0	0	0	0	0	0	0	0	0	0	0	0	0	0	1	0	0	1	1	0	1	0	0	0	0	0	0	0	0	0	0	0	0	0	0	0	0	0	0																4.05		41.5	138.9	6	77	89	56			15
0	0	52.64	0	0	0	0	0	0	0	0	0	0	0	0	0	0	64	64	64	64	64	64			64	0		101	101	101	101	101	101			101	0		0	0	0	0	0	0	0	0	0	0	0	0	0	0	0	0	0	0	0	0	0	0	0	0	0	0	0	0	0	0	1	0	0	0	0	0	0	0	0	0	0	0	0	0	0	0	0	0	0	0	0	0	0	0	0
1	1	52.57	0	1	0	0	0	1	0	0	2006-08-26	0	0	0	2006-08-26	0	89	89	89	89	89	89			89	0		143	143	143	143	143	143			143	0		0	1	0	0	0	1	0	0	0	0	0	0	0	0	0	0	0	0	0	0	0	0	0	0	0	0	0	0	0	0	1	0	0	1	1	0	1	0	0	0	0	0	0	0	0	0	0	0	0	0	0	0	0	0	0	83.8								7.5	28.1		326		5.25	0.44	3.1		44	144	3.1	78	100	78	21	18	22	3.79	2.5023	0.66	4.9	14.8	6.6
1	1	76.68	0	0	0	0	0	0	0	0	0	0	0	0	0	0	92	79	92	72	80	79	31	5.5678	80.1759	0.0663582	45.4545	171	144	171	124	147.546	149	183.673	13.5526	148.11	0.087579	63.6364	0	0	0	0	0	0	0	0	0	0	0	0	0	0	0	0	0	0	0	0	0	0	0	0	0	0	0	0	0	0	3	0	0	0	0	0	1	0	1	0	0	0	0	0	0	0	0	0	0	0	0	0	0	0	0
1	1	51.48	0	0	0	0	0	0	0	0	0	0	0	0	0	0	83	73	83	72	77	77	18.8	4.3359	77.1017	0.0514041	33.3333	135	117	158	117	142.833	147.5	218.167	14.7705	143.468	0.0944004	83.3333	0	0	0	0	0	0	1	0	0	0	0	0	0	0	0	0	0	0	0	0	0	0	0	0	0	0	0	0	0	0	1	0	0	0	0	0	0	0	0	0	0	0	0	0	0	0	0	0	0	0	0	0	0	0	0																5.8			145	8.3		95
0	0	51.37	0	0	0	0	0	0	0	0	0	0	0	0	0	0	60	48	66	48	59.6	60	48.8	6.9857	59.9266	0.104836	40	112	93	114	93	109	112	81	9	109.297	0.0738518	20	0	0	0	0	0	0	0	0	0	0	0	0	0	0	0	0	0	0	0	0	0	0	0	0	0	0	0	0	0	0	1	0	0	1	0	0	0	0	0	0	0	0	0	0	0	0	0	0	0	0	0	0	0	0	0
0	0	49.97	0	0	0	0	0	0	0	0	0	0	0	0	0	0	63	86	87	62	76.2857	83	119.905	10.9501	76.9564	0.132893	42.8571	159	140	159	127	140.286	138	151.238	12.2979	140.747	0.0811603	57.1429	0	0	0	0	0	0	0	0	0	0	0	0	0	0	0	0	0	0	0	0	0	0	0	0	0	0	0	0	0	0	0	0	0	0	1	0	0	0	0	0	0	0	0	0	0	0	0	0	0	0	0	0	0	0	0																4.8		42	142	5.5	75	85	83	36	61	13	1.1	3.9956	1.7	6.2		5.4
1	0	73.87	0	0	0	0	0	0	0	0	0	0	0	0	0	0	61	46	61	46	52.6	52	41.3	6.4265	52.9131	0.109278	60	186	147	186	132	156.6	151	425.3	20.6228	157.683	0.117788	80	0	0	0	0	0	0	0	0	0	0	0	0	0	0	0	0	0	0	0	0	0	0	0	0	0	0	0	0	0	0	3	0	0	1	1	0	0	0	1	0	0	0	0	0	0	0	0	0	0	0	0	0	0	0	0	95.8								13.1	32.4		237		3.91		5.1		42.3	144	5.7	76.25	94	62		21	12.64	1.76	3.6427	2.32	6	12.7	4.5
1	0	73.06	0	0	0	0	0	0	0	0	0	0	0	0	0	0	63	62	78	62	67.6667	63	80.3333	8.9629	68.0612	0.10815	66.6667	151	143	151	143	146	144	19	4.3589	146.043	0.0243769	33.3333	0	0	0	0	0	0	0	0	0	0	0	0	0	0	0	0	0	0	0	0	0	0	0	0	0	0	0	0	0	0	3	0	0	1	0	0	1	0	1	0	0	0	0	1	0	0	0	0	0	0	0	0	0	0	0	89.5	0	0	1.3	0		0.7	9.6	11.6	29.6		160		4.92		3.8		42	137	6.2	75	85	81	14	9	21	1.34	4.4156	1.87	6.9	14.6
1	0	80.35	0	0	0	0	0	0	0	0	0	0	0	0	0	0	70	76	76	70	73	73	18	4.2426	73.0616	0.0410959	50	140	149	149	140	144.5	144.5	40.5	6.364	144.57	0.0311419	50	0	1	0	0	1	0	1	0	0	0	0	0	0	0	0	0	0	0	0	0	0	0	0	0	0	0	0	0	0	0	4	0	0	0	0	0	0	0	0	0	0	0	0	0	0	0	0	0	0	0	0	0	0	0	0																5.5			137	9.2		117
1	0	72.87	0	0	1	0	0	0	0	0	0	2004-02-10	0	0	0	0	58	58	58	58	58	58			58	0		139	139	139	139	139	139			139	0		0	0	0	1	0	0	0	0	0	0	0	0	0	0	0	0	0	0	0	0	0	0	0	0	1	0	0	0	0	0	5	0	0	0	0	0	0	0	0	0	0	0	0	0	0	0	0	0	0	0	0	0	0	0	0
0	0	61.14	0	0	0	0	0	0	0	0	0	0	0	0	0	0	88	84	93	68	80.2	81	37.4571	6.1202	80.4177	0.0737244	53.3333	163	156	178	120	152.333	152	165.524	12.8656	152.84	0.0815931	80	0	0	0	0	0	0	1	0	0	0	0	0	0	0	0	0	0	0	0	0	0	0	0	0	0	0	0	0	0	0	2	0	0	0	0	0	0	0	0	0	0	0	0	0	0	0	0	0	0	0	0	0	0	0	0																3.73			140	4		65
1	1	69.06	0	0	0	0	0	0	0	0	0	0	0	0	0	0	49	41	50	41	46.75	48	16.25	4.0311	46.8802	0.0746751	25	111	106	120	106	113.75	114.5	41.5833	6.4485	113.887	0.0490952	50	0	0	0	0	0	0	0	0	0	0	0	0	0	0	0	0	0	0	0	0	0	0	0	0	0	0	0	0	0	0	2	0	0	0	0	0	0	0	1	0	0	0	0	0	0	0	0	0	0	0	0	0	0	0	0																4.7			146	6.1		110
0	0	75.55	0	0	0	0	0	0	0	0	0	0	0	0	0	0	68	51	68	51	60.2	63	44.7	6.6858	60.4963	0.099335	60	173	119	173	119	151	154	386.5	19.6596	152.02	0.116451	40	0	0	0	0	0	0	0	0	0	0	0	0	0	0	0	0	0	0	0	0	0	0	0	0	0	0	0	0	0	0	3	0	0	0	1	0	0	1	1	0	0	0	0	0	0	0	0	0	0	0	0	0	0	0	0																4.1			140	6.8		86
1	0	70.3	0	0	0	1	1	0	0	0	0	0	2013-03-26	2013-03-26	0	0	75	75	75	75	75	75			75	0		129	129	129	129	129	129			129	0		0	1	0	0	0	1	1	0	0	0	0	0	0	0	0	0	0	0	0	0	0	0	0	0	0	1	0	0	0	0	4	0	0	1	0	1	0	0	0	0	0	0	0	0	0	0	0	0	0	0	0	0	0	0	0	95.8								6.8	33		221		4.47		4			139	8.8		113					2.23			6.9		6.4
0	0	69.95	0	0	0	0	0	0	0	0	0	0	0	0	0	0	63	63	63	63	63	63			63	0		112	112	112	112	112	112			112	0		0	0	0	0	0	0	0	0	0	0	0	0	0	0	0	0	0	0	0	0	0	0	0	0	0	0	0	0	0	0	2	0	0	0	0	0	0	0	0	0	0	0	0	0	0	0	0	0	0	0	0	0	0	0	0
1	0	77.16	0	0	0	0	0	0	0	0	0	0	0	0	0	0	65	65	65	65	65	65			65	0		153	153	153	153	153	153			153	0		0	0	0	0	0	0	0	0	0	0	0	0	0	0	0	0	0	0	0	0	0	0	0	0	0	0	0	0	0	0	3	1	0	1	0	0	1	0	0	0	0	0	0	0	0	0	0	0	0	0	0	0	0	0	0	87.8								8	29.1		387		4.69		3.68		32.85	134.52	6.71	61.72	76	88		20	6.62
0	0	70.41	0	0	0	0	0	0	0	0	0	0	0	0	0	0	57	70	80	57	68.8333	68.5	62.1667	7.8846	69.2086	0.104566	66.6667	103	116	138	103	125.167	129.5	179.767	13.4077	125.764	0.0977857	66.6667	0	0	0	0	0	0	0	0	0	0	0	0	0	0	0	0	0	0	0	0	0	0	0	0	0	0	0	0	0	0	3	0	0	0	0	0	0	0	0	0	0	0	0	0	0	0	0	0	0	0	0	0	0	0	0
0	1	71.91	0	0	0	0	0	0	0	0	0	0	0	0	0	0	75	75	75	75	75	75	0	0	75	0	0	138	129	138	129	133.5	133.5	40.5	6.364	133.576	0.0337079	50	1	0	0	0	0	0	0	0	0	0	0	0	0	0	0	0	0	0	0	0	0	0	0	0	0	0	0	0	0	0	3	1	0	0	1	0	0	0	0	0	0	0	0	0	0	0	0	0	0	0	0	0	0	0	0																4.1			139	8.7		90
1	0	80.67	0	0	0	0	0	0	0	0	0	0	0	0	0	0	74	70	80	70	74.6667	74	25.3333	5.0332	74.7797	0.0550394	66.6667	132	138	148	132	139.333	138	65.3333	8.0829	139.489	0.047366	66.6667	0	1	0	0	0	1	1	0	0	0	0	0	0	0	0	0	0	0	0	0	0	0	0	0	0	0	0	0	0	0	4	0	0	0	0	0	0	0	1	0	1	0	0	0	0	0	0	0	0	0	0	0	0	0	0																						80
0	0	71.69	0	0	0	0	0	0	0	0	0	0	0	0	0	0	75	75	75	75	75	75			75	0		154	154	154	154	154	154			154	0		0	1	0	0	0	1	0	0	0	0	0	0	0	0	0	0	0	0	0	0	0	0	0	0	0	0	0	0	0	0	3	0	0	0	1	0	0	0	0	0	1	0	0	1	0	0	0	0	0	0	0	0	0	0	0
1	0	76.1	0	0	1	0	0	0	0	0	0	2004-10-28	0	0	0	0	80	60	83	52	68.6667	70	88.9697	9.4324	69.258	0.131517	58.3333	155	110	159	107	137.833	143.5	369.97	19.2346	139.058	0.133609	66.6667	0	0	0	0	0	1	0	0	0	0	0	0	0	0	0	0	0	0	0	0	0	0	0	0	1	0	0	0	0	0	5	0	0	0	1	0	1	0	1	0	0	0	0	0	0	0	0	0	0	0	0	0	0	0	0	90.6	0	0.1	1.7			0.4	3.7	6.03	30.1		252		4.27		3.97		36	138	4.5	77	86			15	8					12.8		6.14
0	0	68.16	0	0	0	0	0	0	0	0	0	0	0	0	0	0	84	58	84	58	75.3333	84	225.333	15.0111	76.3239	0.162697	33.3333	162	124	162	124	149.333	162	481.333	21.9393	150.404	0.119956	33.3333	0	0	0	0	0	0	0	0	0	0	0	0	0	0	0	0	0	0	0	0	0	0	0	0	0	0	0	0	0	0	2	1	0	1	0	0	0	0	0	0	0	0	0	0	0	0	0	0	0	0	0	0	0	0	0																5.5	0.235	43	143	5	73	68	113	11	17	11
0	0	62.25	0	0	0	0	0	0	0	0	0	0	0	0	0	0	71	79	80	71	75.3	75	8.0111	2.8304	75.3479	0.0356593	0	136	141	155	125	138.3	139	69.3444	8.3273	138.525	0.0571222	70	0	0	0	0	0	0	0	0	0	0	0	0	0	0	0	0	0	0	0	0	0	0	0	0	0	0	0	0	0	0	2	0	0	0	0	0	0	0	0	0	1	0	0	0	0	0	0	0	0	0	0	0	0	0	0	82.6								5.06	28.1		263		4.01		4.54		45	140	5.7	75	89					0.96	4.5336	1.53	6.5		8.09
1	0	87.31	0	0	0	0	0	0	0	0	0	0	0	0	0	0	64	64	64	64	64	64			64	0		122	122	122	122	122	122			122	0		0	0	0	0	0	0	0	0	0	0	0	0	0	0	0	0	0	0	0	0	0	0	0	0	0	0	0	0	0	0	4	0	0	0	0	0	0	0	0	0	0	0	0	0	0	0	0	0	0	0	0	0	0	0	0
1	0	83.26	0	0	0	0	0	0	0	0	0	0	0	0	0	0	86	86	86	86	86	86			86	0		137	137	137	137	137	137			137	0		0	0	0	0	1	1	0	0	0	0	0	0	0	0	0	0	0	0	0	0	0	0	0	0	0	0	0	0	0	0	4	0	0	0	0	0	0	0	0	0	0	0	0	0	0	0	0	0	0	0	0	0	0	0	0
1	0	70.87	0	0	0	0	0	0	0	0	0	0	0	0	0	0	88	75	91	75	85.5	88	51	7.1414	85.7234	0.0723352	25	159	123	159	123	147.25	153.5	281.583	16.7804	147.965	0.0986913	50	1	0	0	0	0	0	1	0	0	0	0	0	0	0	0	0	0	0	0	0	0	0	0	0	0	0	0	0	0	0	3	0	0	0	1	0	0	0	0	0	0	0	0	0	0	0	0	0	0	0	0	0	0	0	0
1	1	75.16	0	0	0	0	0	0	0	0	0	0	0	0	0	0	90	68	90	67	77.5455	77	83.4727	9.1363	78.0332	0.112336	63.6364	160	123	189	122	153.909	160	429.091	20.7145	155.171	0.128326	63.6364	0	0	0	0	0	0	0	0	0	0	0	0	0	0	0	0	0	0	0	0	0	0	0	0	0	0	0	0	0	0	3	1	0	0	0	0	0	0	0	0	0	0	0	0	0	0	0	0	0	0	0	0	0	0	0																4.54			138	9.7		113										11.21
1	1	59.25	0	1	0	0	0	1	0	0	2015-07-27	0	0	0	2015-07-27	0	89	85	89	72	81.7	81.5	26.9	5.1865	81.848	0.0602248	70	140	147	159	124	140.7	142	110.233	10.4992	141.052	0.0707919	50	0	0	0	0	0	0	0	0	0	0	0	0	0	0	0	0	0	0	0	0	0	0	0	0	0	0	0	0	0	0	1	0	0	0	0	0	0	0	1	0	0	0	0	0	0	0	0	0	0	0	0	0	0	0	0																4.73	0.61		144	7.3		107					5.07		0.84	4.96		5.35
1	1	65.15	0	0	0	0	0	0	0	0	0	0	0	0	0	0	69	76	78	69	74.6667	76	10.2667	3.2042	74.7239	0.0391739	33.3333	135	142	157	132	140.5	138.5	79.5	8.9163	140.736	0.0579317	66.6667	0	0	0	0	0	0	0	0	0	0	0	0	0	0	0	0	0	0	0	0	0	0	0	0	0	0	0	0	0	0	2	0	0	0	0	0	0	0	0	0	0	0	0	0	0	0	0	0	0	0	0	0	0	0	0																3.9		41	141	5.7	69	87		23
0	1	57.02	0	0	0	0	0	0	0	0	0	0	0	0	0	0	91	75	91	75	83	83	128	11.3137	83.3847	0.0963855	50	131	118	131	118	124.5	124.5	84.5	9.1924	124.67	0.0522088	50	0	0	0	0	0	0	0	0	0	0	0	0	0	0	0	0	0	0	0	0	0	0	0	0	0	0	0	0	0	0	1	0	0	0	0	0	0	0	0	0	0	0	0	0	0	0	0	0	0	0	0	0	0	0	0	92.8		0.4	2			0.4	5.19	7.98	30.7		309		4.87	0.452																15
0	1	24.18	0	0	0	0	0	0	0	0	0	0	0	0	0	0	73	69	73	69	71	71	8	2.8284	71.0282	0.028169	0	121	113	121	113	117	117	32	5.6569	117.068	0.034188	50	0	0	0	0	0	0	0	0	0	0	0	0	0	0	0	0	0	0	0	0	0	0	0	0	0	0	0	0	0	0	0	0	0	0	1	0	0	1	0	0	0	0	0	0	0	0	0	0	0	0	0	0	0	0	0																3.4			142	5.8		70
0	1	64.85	0	0	0	0	0	0	0	0	0	0	0	0	0	0	98	93	98	72	88.5294	89	47.7647	6.9112	88.7829	0.0757358	47.0588	142	148	154	123	142.118	142	71.3603	8.4475	142.354	0.0576655	64.7059	0	0	0	0	0	0	0	0	0	0	0	0	0	0	0	0	0	0	0	0	0	0	0	0	0	0	0	0	0	0	2	0	0	0	1	0	0	0	0	0	0	0	0	0	0	0	0	0	0	0	0	0	0	0	0	91.8								5.99	30.2		263		4.94		4.82		43	137	8.3	75	87
1	1	64.24	0	0	0	0	0	0	0	0	0	0	0	0	0	0	61	61	61	61	61	61			61	0		127	127	127	127	127	127			127	0		0	1	0	0	0	0	0	0	0	0	0	0	0	0	0	0	0	0	0	0	0	0	0	0	0	1	0	0	0	0	3	1	0	1	0	1	0	0	0	0	0	0	0	0	0	0	0	0	0	0	0	0	0	0	0
0	0	57.09	0	0	0	0	0	0	0	0	0	0	0	0	0	0	73	61	73	54	61.3333	61	34.5	5.8737	61.5828	0.0902894	33.3333	140	117	148	117	133	134	106.25	10.3078	133.355	0.0730696	77.7778	0	0	0	0	0	0	0	0	0	0	0	0	0	0	0	0	0	0	0	0	0	0	0	0	0	0	0	0	0	0	1	0	0	1	0	0	0	0	0	0	0	0	0	0	0	0	0	0	0	0	0	0	0	0	0
1	0	69.06	0	0	0	0	0	0	0	0	0	0	0	0	0	0	62	68	68	62	65.75	66.5	6.9167	2.63	65.7894	0.0346404	0	114	137	137	104	121.25	122	224.917	14.9972	121.944	0.107117	75	0	0	0	0	0	0	0	0	0	0	0	0	0	0	0	0	0	0	0	0	0	0	0	0	0	0	0	0	0	0	2	0	0	1	0	0	0	0	0	0	0	0	0	0	0	0	0	0	0	0	0	0	0	0	0
0	1	65.82	0	0	0	0	0	0	0	0	0	0	0	0	0	0	93	84	93	84	89.6667	92	24.3333	4.9329	89.7571	0.0449184	33.3333	163	147	163	147	155.333	156	64.3333	8.0208	155.471	0.0421607	66.6667	0	0	0	0	0	0	0	0	0	0	0	0	0	0	0	0	0	0	0	0	0	0	0	0	0	0	0	0	0	0	2	0	0	1	0	0	1	0	0	0	0	0	0	0	0	0	0	0	0	0	0	0	0	0	0																4.62	0.52		139	6.1		117
0	1	60.6	0	0	0	0	0	0	0	0	0	0	0	0	0	0	77	85	92	70	84.3333	86	41.697	6.4573	84.5596	0.0733092	50	156	157	162	135	151.583	153	63.5379	7.9711	151.775	0.0503467	33.3333	0	0	0	0	0	0	0	0	0	0	0	0	0	0	0	0	0	0	0	0	0	0	0	0	0	0	0	0	0	0	2	0	0	0	0	0	0	0	0	0	0	0	0	0	0	0	0	0	0	0	0	0	0	0	0																4.08			144	6.2		108
1	0	75.29	0	0	0	0	0	0	0	0	0	0	0	0	0	0	70	70	70	70	70	70			70	0		160	160	160	160	160	160			160	0		0	0	0	0	0	0	0	0	0	0	0	0	0	0	0	0	0	0	0	0	0	0	0	0	0	0	0	0	0	0	3	0	0	0	0	0	0	0	0	0	0	0	0	0	0	0	0	0	0	0	0	0	0	0	0
0	1	24.9	0	0	0	0	0	0	0	0	0	0	0	0	0	0	67	86	86	67	76.5	76.5	180.5	13.435	77.0876	0.124183	50	102	134	134	102	118	118	512	22.6274	119.08	0.135593	50	0	0	0	0	0	0	0	0	0	0	0	0	0	0	0	0	0	0	0	0	0	0	0	0	0	0	0	0	0	0	0	0	0	0	0	0	0	0	0	0	0	0	0	0	0	0	0	0	0	0	0	0	0	0	0
1	1	70.73	0	1	0	0	0	1	0	0	2009-09-29	0	0	0	2009-09-29	0	69	63	78	63	70.3333	70	35.0667	5.9217	70.5408	0.0768591	33.3333	150	139	164	139	152.833	151	83.3667	9.1305	153.06	0.0545365	50	0	0	0	0	0	1	0	0	0	0	0	0	0	0	0	0	0	0	0	0	0	0	0	0	0	0	0	0	0	0	3	0	0	0	0	1	0	0	0	0	0	0	0	0	0	0	0	0	0	0	0	0	0	0	0	86.6								7.08	31.1		213		4.86		3.32	0.673	39	138	9.4	67	130	51	20	22	16	2.03	3.8173	1.07	5.81	15.1	6.67
0	1	73.45	0	0	0	0	1	0	0	0	0	0	0	2014-04-14	0	0	77	77	77	77	77	77			77	0		145	145	145	145	145	145			145	0		0	0	0	0	0	0	0	0	0	0	0	0	0	0	0	0	0	0	0	0	0	0	0	0	1	0	0	0	0	0	5	0	0	1	0	0	0	0	0	0	0	0	0	0	0	0	0	0	0	0	0	0	0	0	0	91.4	0.1	0.3	2.4			0.6	3.5	6.77	30.8		251		4.95		3.97		44.15	139.63	3.73	80.45	105	90		16	6.79					15.3
0	0	69.83	0	0	0	0	0	0	0	0	0	0	0	0	0	0	92	83	92	83	87.5	87.5	40.5	6.364	87.6156	0.0514286	50	160	169	169	160	164.5	164.5	40.5	6.364	164.561	0.0273556	50	0	0	0	0	0	0	0	0	0	0	0	0	0	0	0	0	0	0	0	0	0	0	0	0	0	0	0	0	0	0	2	0	0	0	0	0	0	0	0	0	0	0	0	0	0	0	0	0	0	0	0	0	0	0	0
0	0	78.38	0	0	0	0	0	0	0	0	0	0	0	0	0	0	64	64	64	64	64	64			64	0		123	123	123	123	123	123			123	0		0	0	0	0	0	0	0	0	0	0	0	0	0	0	0	0	0	0	0	0	0	0	0	0	0	0	0	0	0	0	3	0	0	0	0	0	0	0	0	0	0	0	0	0	0	0	0	0	0	0	0	0	0	0	0	92.6		0	1.1	0		0.3	4	5.4	32.3		267		4.21		4.2		44.1	136.3	4.3	79.1	66									13.6
1	0	69.27	0	0	0	0	0	0	0	0	0	0	0	0	0	0	71	71	71	71	71	71			71	0		126	126	126	126	126	126			126	0		0	0	0	0	0	1	0	0	1	0	0	0	0	0	0	0	0	0	0	0	0	0	0	0	0	0	0	0	0	0	2	0	0	1	0	0	1	0	0	0	1	0	0	1	0	0	0	0	0	0	0	0	0	0	0	90.6								14.9	29.7		322		4.29		2.9		38	140	5.6	70	77		13
0	0	73.22	0	0	0	0	0	0	0	0	0	0	0	0	0	0	90	90	90	90	90	90			90	0		160	160	160	160	160	160			160	0		0	0	0	0	0	0	0	0	0	0	0	0	0	0	0	0	0	0	0	0	0	0	0	0	0	0	0	0	0	0	3	1	0	0	0	0	1	0	1	0	1	0	0	0	0	0	0	0	0	0	0	0	0	0	0	94.7	0	0.1	2.5			0.4	3.4	6.3	31.7		202		4.32		4.6		41	141	6.8	74	66	57		21	15.3					13.7
1	1	77.16	0	0	0	0	0	0	0	0	0	0	0	0	0	0	72	72	72	72	72	72			72	0		121	121	121	121	121	121			121	0		0	0	0	0	0	0	0	0	0	0	0	0	0	0	0	0	0	0	0	0	0	0	0	0	0	0	0	0	0	0	3	0	0	0	0	0	0	0	0	0	1	0	0	0	0	0	0	0	0	0	0	0	0	0	0
1	1	64.85	0	0	0	0	0	0	0	0	0	0	0	0	0	0	94	67	94	67	78.6429	80	65.3242	8.0823	79.0276	0.0990342	78.5714	155	130	162	126	141.857	140	144.44	12.0183	142.329	0.0816393	71.4286	0	0	0	0	0	0	0	0	0	0	0	0	0	0	0	0	0	0	0	0	0	0	0	0	0	0	0	0	0	0	2	0	0	1	0	0	0	0	0	0	0	0	0	0	0	0	0	0	0	0	0	0	0	0	0																4.32	0.527	48.2	139.8	7	81	110	95			9
1	0	69.12	0	0	0	0	0	0	0	0	0	0	0	0	0	0	77	80	85	49	72.1667	74	157.767	12.5605	73.0719	0.158884	83.3333	158	162	162	126	149	158	256.8	16.025	149.716	0.0981795	66.6667	0	0	0	0	0	0	0	0	0	0	0	0	0	0	0	0	0	0	0	0	0	0	0	0	0	0	0	0	0	0	2	1	0	1	0	0	0	0	0	0	1	0	0	0	0	0	0	0	0	0	0	0	0	0	0	88.2								11.3	28.5		216		4.62		3.9		39.7	138.9	8.7	65.9	113	89		23	20	1.6	3.7027	2.87	7.3	13.1	7.6	12.8
1	1	77.08	1	0	0	0	0	0	0	2004-09-28	0	0	0	0	0	0	79	79	79	79	79	79	0	0	79	0	0	169	154	169	154	161.5	161.5	112.5	10.6066	161.674	0.0464396	50	1	0	0	0	0	1	1	0	1	0	0	0	0	0	0	0	0	0	0	0	0	0	0	1	0	0	0	0	0	0	3	0	0	1	1	0	0	1	1	0	0	0	0	0	0	0	0	0	0	0	0	0	0	0	0
0	0	64.84	0	0	0	0	0	0	0	0	0	0	0	0	0	0	84	84	84	84	84	84			84	0		144	144	144	144	144	144			144	0		0	1	0	0	0	0	0	0	0	0	0	0	0	0	0	0	0	0	0	0	0	0	0	0	0	0	0	0	0	0	2	0	0	0	0	0	0	0	0	0	0	0	0	0	0	0	0	0	0	0	0	0	0	0	0
0	0	66.75	0	0	0	0	0	0	0	0	0	0	0	0	0	0	77	73	91	64	77.7647	78	44.6912	6.6851	78.0347	0.0833996	70.5882	126	116	149	111	124.353	124	129.743	11.3905	124.843	0.088863	82.3529	0	0	0	0	0	1	0	0	0	0	0	0	0	0	0	0	0	0	0	0	0	0	0	0	0	0	0	0	0	0	2	0	0	1	0	0	0	0	0	0	0	0	0	0	0	0	0	0	0	0	0	0	0	0	0																4.3	0.258	42.6	142	4	77	51
1	1	72.84	0	0	0	0	0	0	0	0	0	0	0	0	0	0	61	63	63	61	62	62	2	1.4142	62.0081	0.016129	0	139	143	143	139	141	141	8	2.8284	141.014	0.0141844	0	0	0	0	0	0	0	0	0	0	0	0	0	0	0	0	0	0	0	0	0	0	0	0	0	0	0	0	0	0	0	3	0	0	0	0	0	0	0	1	0	0	0	0	0	0	0	0	0	0	0	0	0	0	0	0
0	0	61.02	0	0	0	0	0	0	0	0	0	0	0	0	0	0	100	100	100	100	100	100			100	0		160	160	160	160	160	160			160	0		0	0	0	0	0	0	0	0	0	0	0	0	0	0	0	0	0	0	0	0	0	0	0	0	0	0	0	0	0	0	2	0	0	0	0	0	0	0	0	0	0	0	0	0	0	0	0	0	0	0	0	0	0	0	0																4.5			142	3		70			15		1.26	6.0123	1.11	7.7
1	0	82.64	0	0	0	0	0	0	0	0	0	0	0	0	0	0	73	62	73	62	66.3333	64	34.3333	5.8595	66.5056	0.0721241	33.3333	133	144	144	133	139	140	31	5.5678	139.074	0.0327055	33.3333	0	0	0	0	0	0	0	0	0	0	0	0	0	0	0	0	0	0	0	0	0	0	0	0	0	0	0	0	0	0	4	0	0	0	0	0	1	1	0	0	0	0	0	0	0	0	0	0	0	0	0	0	0	0	0	69								6.5	21.7		217		5.25		3.7		35.4	144.4	5.9	70.6	111	55		11	7					11.4		10.4
1	0	72.62	1	0	0	0	0	0	0	2007-06-02	0	0	0	0	0	0	66	66	66	66	66	66			66	0		135	135	135	135	135	135			135	0		0	1	0	0	0	0	0	0	0	0	0	0	0	0	0	0	0	0	0	0	0	0	0	0	1	0	0	0	0	0	5	0	0	1	0	0	1	0	0	0	1	0	0	1	0	0	0	0	0	0	0	0	0	0	0																5.6			142	7		93
1	0	55.95	0	0	0	0	0	0	0	0	0	0	0	0	0	0	60	60	60	60	60	60			60	0		103	103	103	103	103	103			103	0		0	0	0	0	0	0	0	0	0	0	0	0	0	0	0	0	0	0	0	0	0	0	0	0	0	0	0	0	0	0	1	0	0	0	0	0	0	0	0	0	0	0	0	0	0	0	0	0	0	0	0	0	0	0	0																4.1			137	3.6		85					0.77	2.257	2.09	4.7			4.6
0	0	60.81	0	0	0	0	0	0	0	0	0	0	0	0	0	0	83	49	83	49	73	75	131.333	11.4601	73.767	0.145342	71.4286	150	140	166	129	146.714	140	193.571	13.913	147.279	0.087796	57.1429	0	0	0	0	0	0	0	0	0	0	0	0	0	0	0	0	0	0	0	0	0	0	0	0	0	0	0	0	0	0	2	0	0	0	0	0	0	0	0	0	0	0	0	0	0	0	0	0	0	0	0	0	0	0	0
1	0	85.85	0	0	0	0	0	0	0	0	0	0	0	0	0	0	70	70	70	70	70	70			70	0		140	140	140	140	140	140			140	0		0	0	0	0	0	0	0	0	0	0	0	0	0	0	0	0	0	0	0	0	0	0	0	0	0	0	0	0	0	0	4	0	0	0	0	0	0	0	0	0	0	0	0	0	0	0	0	0	0	0	0	0	0	0	0
0	0	60.91	0	0	0	0	0	0	0	0	0	0	0	0	0	0	84	80	96	80	86.6667	84	69.3333	8.3267	86.9329	0.0784465	66.6667	168	120	203	120	163.667	168	1736.33	41.6693	167.166	0.207879	66.6667	0	0	0	0	0	0	0	0	0	0	0	0	0	0	0	0	0	0	0	0	0	0	0	0	0	0	0	0	0	0	2	0	0	0	0	0	0	0	0	0	0	0	0	0	0	0	0	0	0	0	0	0	0	0	0																3.4			140	8.1		81
0	1	68.2	0	0	0	0	0	0	0	0	0	0	0	0	0	0	65	58	74	58	66.25	64.5	36.7857	6.0651	66.4925	0.0856363	50	131	113	147	113	128.125	129	105.554	10.2739	128.485	0.0750078	62.5	0	0	0	0	0	0	0	0	0	0	0	0	0	0	0	0	0	0	0	0	0	0	0	0	0	0	0	0	0	0	2	0	0	0	0	0	0	0	0	0	0	0	0	0	0	0	0	0	0	0	0	0	0	0	0	87.4	0.016	0.088	1.14			0.658	2.65	4.12	30.9		76.7	41.67	4.38		4.16		36	139	5.9	61	89	59		59	16	1.47	4.2918	1.83	6.79	13.5	6.92
0	0	62.35	0	0	0	0	0	0	0	0	0	0	0	0	0	0	67	85	85	63	74.8571	76	66.4762	8.1533	75.2368	0.100839	71.4286	113	135	158	113	137	140	225.667	15.0222	137.704	0.101517	85.7143	0	1	0	0	0	0	0	0	0	0	0	0	0	0	0	0	0	0	0	0	0	0	0	0	0	0	0	0	0	0	2	1	0	1	0	0	0	0	0	0	1	0	0	1	0	0	0	0	0	0	0	0	0	0	0	89.9	0.1	0.3	3.3			0.8	4.6	9.03	29.9		314		4.64		4.92	0.311	42	140	5.5	77	62	128		28	9	0.86	2.8991	1.49	4.78	13.9
1	0	74.16	0	0	0	0	0	0	0	0	0	0	0	0	0	0	68	74	75	61	67.8462	68	18.4744	4.2982	67.9717	0.0608665	38.4615	136	153	153	125	136.615	136	84.5897	9.1973	136.901	0.0646812	61.5385	0	0	0	0	0	0	0	0	0	0	0	0	0	0	0	0	0	0	0	0	0	0	0	0	0	0	0	0	0	0	3	0	0	1	0	0	0	0	0	0	0	0	0	0	0	0	0	0	0	0	0	0	0	0	0																4.7			141	5.7		67
1	1	65.47	0	0	0	0	0	0	0	0	0	0	0	0	0	0	100	100	100	100	100	100			100	0		170	170	170	170	170	170			170	0		0	0	0	0	0	0	0	0	0	0	0	0	0	0	0	0	0	0	0	0	0	0	0	0	0	0	0	0	0	0	2	0	0	0	0	0	0	0	0	0	0	0	0	0	0	0	0	0	0	0	0	0	0	0	0	92.1								6	32.8		173		4.48	0.413	4	0.62	41	143	4.7	78	102	91	30	25	9	1.25	3.3869	0.94	4.9	14.7	5.2
0	1	71.15	0	0	0	0	0	0	0	0	0	0	0	0	0	0	91	72	94	57	74.6154	71	152.756	12.3595	75.5544	0.159144	69.2308	160	143	199	125	149.077	142	531.244	23.0487	150.713	0.148544	84.6154	0	0	0	0	0	0	0	0	0	0	0	0	0	0	0	0	0	0	0	0	0	0	0	0	0	0	0	0	0	0	3	1	0	1	0	0	0	0	0	0	0	0	0	0	0	0	0	0	0	0	0	0	0	0	0																4.25	0.488		137	5		94					1.07	4.9736	1.52	6.98		4.83
0	0	56.85	0	0	0	0	0	0	0	0	0	0	0	0	0	0	75	75	75	75	75	75			75	0		147	147	147	147	147	147			147	0		0	0	0	0	0	0	0	0	0	0	0	0	0	0	0	0	0	0	0	0	0	0	0	0	0	0	0	0	0	0	1	0	0	0	0	0	0	0	0	0	0	0	0	0	0	0	0	0	0	0	0	0	0	0	0
1	0	67.44	0	0	0	0	0	0	0	0	0	0	0	0	0	0	71	61	71	61	66	66	50	7.0711	66.1891	0.0757576	50	125	116	125	116	120.5	120.5	40.5	6.364	120.584	0.0373444	50	0	0	0	0	0	1	0	0	0	0	0	0	0	0	0	0	0	0	0	0	0	0	0	0	0	0	0	0	0	0	2	0	0	0	0	0	0	0	0	0	0	0	0	0	0	0	0	0	0	0	0	0	0	0	0																		37.9	138.3	6.1	79.4	84	167		65	8	1.77	1.2255	1.27	3.3		8.8
1	0	74.55	0	0	0	0	0	0	0	0	0	0	0	0	0	0	90	90	90	90	90	90			90	0		150	150	150	150	150	150			150	0		1	0	0	0	0	0	0	0	0	0	0	0	0	1	0	0	0	0	0	0	0	0	0	0	0	0	0	0	0	0	3	0	0	0	0	0	0	0	0	0	0	0	0	0	0	0	0	0	0	0	0	0	0	0	0
1	0	79.5	0	0	0	0	0	0	0	0	0	0	0	0	0	0	69	72	72	69	70.5	70.5	4.5	2.1213	70.516	0.0212766	0	138	140	140	138	139	139	2	1.4142	139.004	0.00719425	0	0	0	0	0	0	0	0	0	0	0	0	0	0	0	0	0	0	0	0	0	0	0	0	0	0	0	0	0	0	0	3	0	0	0	0	0	0	0	0	0	0	0	0	0	0	0	0	0	0	0	0	0	0	0	0																3.1		41	138	7.7	69	86		17
1	1	78.71	0	0	0	0	0	0	0	0	0	0	0	0	0	0	80	80	80	80	80	80			80	0		140	140	140	140	140	140			140	0		0	1	0	0	0	1	0	0	0	0	0	0	0	0	0	0	0	0	0	0	0	0	0	0	0	0	0	0	0	0	3	1	0	0	0	1	0	1	1	0	0	0	0	0	0	0	0	0	0	0	0	0	0	0	0
1	0	88.27	0	0	0	0	0	0	0	0	0	0	0	0	0	0	68	68	68	68	68	68			68	0		122	122	122	122	122	122			122	0		0	0	0	0	0	0	0	0	0	0	0	0	0	0	0	0	0	0	0	0	0	0	0	0	0	0	0	0	0	0	4	0	0	0	0	0	0	0	0	0	0	0	0	0	0	0	0	0	0	0	0	0	0	0	0																3.9		39	140	6.5	74	88	86		9	7
1	0	89.65	0	0	0	0	0	0	0	0	0	0	0	0	0	0	76	51	76	51	63.5	63.5	312.5	17.6777	64.7186	0.19685	50	120	144	144	120	132	132	288	16.9706	132.544	0.0909091	50	1	1	0	0	0	0	0	0	0	0	0	0	0	0	1	0	0	0	0	0	0	0	0	0	0	0	0	0	0	0	4	0	0	0	0	1	0	1	0	0	0	0	0	0	0	0	0	0	0	0	0	0	0	0	0	101								4.86	33.2		137		2.94		3.84		37.9	143	6.8	70.4	129	65		11	12					9.78
1	0	74.57	0	0	0	0	0	0	0	0	0	0	0	0	0	0	57	64	79	57	67.3846	68	51.9231	7.2058	67.7393	0.10274	30.7692	123	117	149	117	130.462	125	123.436	11.1102	130.898	0.0818196	76.9231	0	0	0	0	0	0	0	0	0	0	0	0	0	0	0	0	0	0	0	0	0	0	0	0	0	0	0	0	0	0	3	0	0	0	1	0	1	0	0	0	0	0	0	0	0	0	0	0	0	0	0	0	0	0	0	93.6								8.5	30.8		131		4.02		2.53		44	139	8.7	74	101	57		14	13					12.4		6.11
1	0	79.09	0	0	0	0	0	0	0	0	0	0	0	0	0	0	67	80	80	67	73.5	73.5	84.5	9.1924	73.7869	0.0884354	50	152	181	181	152	166.5	166.5	420.5	20.5061	167.13	0.0870871	50	0	0	0	0	0	0	0	0	0	0	0	0	0	0	0	0	0	0	0	0	0	0	0	0	0	0	0	0	0	0	3	0	0	0	0	0	0	0	0	0	0	0	0	0	0	0	0	0	0	0	0	0	0	0	0	88.3								7.5	30.3		322		3.88		3.9		38	142	7.9	71	103		18
1	1	65.04	0	0	0	0	0	0	0	0	0	0	0	0	0	0	95	95	95	95	95	95			95	0		192	192	192	192	192	192			192	0		0	0	0	0	0	0	0	0	0	0	0	0	0	0	0	0	0	0	0	0	0	0	0	0	0	0	0	0	0	0	2	0	0	0	0	0	0	0	0	0	0	0	0	0	0	0	0	0	0	0	0	0	0	0	0	94.8								4.5	33.1		158		4.34	0.412	4.2		40	144	5.5	73	100	59	33	36	15					14.3
1	0	74.33	0	1	0	0	0	1	0	0	2015-07-26	0	0	0	2015-07-26	0	90	78	90	78	84	84	72	8.4853	84.214	0.0714286	50	170	154	170	154	162	162	128	11.3137	162.197	0.0493827	50	0	0	0	0	0	0	0	0	0	0	0	0	0	0	0	0	0	0	0	0	0	0	0	0	0	0	0	0	0	0	3	0	0	0	0	0	0	0	0	0	0	0	0	0	0	0	0	0	0	0	0	0	0	0	0	72								6.8	22.4		178		5.05	0.364	4.3		39	143	5.6	72	82	74	24	16	9	0.84			4.9	11.3	4.7
0	0	63.21	0	0	0	0	0	0	0	0	0	0	0	0	0	0	60	72	81	60	71.3333	72	37.5	6.1237	71.5666	0.080937	66.6667	124	134	164	124	142.889	142	178.361	13.3552	143.443	0.0881202	66.6667	0	0	0	0	0	0	0	0	0	0	0	0	0	0	0	0	0	0	0	0	0	0	0	0	0	0	0	0	0	0	2	0	0	0	0	0	0	0	0	0	0	0	0	0	0	0	0	0	0	0	0	0	0	0	0																3.94	0.365		140	7		84					0.81	2.8418	1.02	4.23		5.18
0	0	75.07	0	0	0	0	0	0	0	0	0	0	0	0	0	0	84	85	85	84	84.5	84.5	0.5	0.7071	84.5015	0.00591716	0	163	148	163	148	155.5	155.5	112.5	10.6066	155.681	0.0482315	50	0	0	0	0	0	0	0	0	0	0	0	0	0	0	0	0	0	0	0	0	0	0	0	0	0	0	0	0	0	0	3	0	0	0	1	0	0	0	0	0	0	0	0	0	0	0	0	0	0	0	0	0	0	0	0
0	1	59.38	0	0	0	0	0	0	0	0	0	0	0	0	0	0	88	82	95	82	87	85.5	27.6	5.2536	87.1321	0.0551245	50	148	141	160	138	148.667	148.5	71.0667	8.4301	148.866	0.0517641	83.3333	0	0	0	0	0	0	0	0	0	0	0	0	0	0	0	0	0	0	0	0	0	0	0	0	0	0	0	0	0	0	1	0	0	0	1	0	0	0	0	0	0	0	0	0	0	0	0	0	0	0	0	0	0	0	0																4.3			142.2	10.4		93					0.54	3.1445	1.21	4.6		6.5
0	0	75.99	0	0	0	0	0	0	0	0	0	0	0	0	0	0	80	90	90	80	85	85	50	7.0711	85.1469	0.0588235	50	180	178	180	178	179	179	2	1.4142	179.003	0.00558659	0	0	0	0	0	0	0	0	0	0	0	0	0	0	0	0	0	0	0	0	0	0	0	0	0	0	0	0	0	0	0	3	0	0	1	1	0	1	0	0	0	0	0	0	0	0	0	0	0	0	0	0	0	0	0	0
1	1	69.82	0	0	0	0	0	0	0	0	0	0	0	0	0	0	76	79	82	71	76.4	76	18.3	4.2778	76.4958	0.0500815	20	139	147	147	121	135.2	139	104.2	10.2078	135.508	0.0675308	80	0	0	0	0	0	0	0	0	0	0	0	0	0	0	0	0	0	0	0	0	0	0	0	0	0	0	0	0	0	0	2	0	0	0	1	0	1	1	0	0	0	0	0	0	0	0	0	0	0	0	0	0	0	0	0																4.4			139	4.8		105
0	0	78.06	0	0	0	0	0	0	0	0	0	0	0	0	0	0	72	72	72	72	72	72	0	0	72	0	0	149	117	149	117	133	133	512	22.6274	133.959	0.120301	50	0	0	0	0	0	0	0	0	0	0	0	0	0	0	0	0	0	0	0	0	0	0	0	0	0	0	0	0	0	0	3	0	0	0	0	0	0	0	1	0	0	0	0	0	0	0	0	0	0	0	0	0	0	0	0																						86
1	0	71.67	0	0	0	0	0	0	0	0	0	0	0	0	0	0	81	57	81	57	67	65	107.333	10.3602	67.5981	0.133913	75	162	118	162	118	140	140	472.667	21.7409	141.26	0.134487	75	1	0	1	0	1	0	0	0	0	0	0	0	0	0	0	0	0	0	0	0	0	0	1	0	0	0	0	0	0	0	3	0	0	0	1	0	0	0	1	0	0	0	0	0	0	0	0	0	0	0	0	0	0	0	0	85.9		0.1	2.4	0		0.3	3	5.6	34.1		278		3.89		3.6		39.2	137.1	8	76.1	89	101		13	7					11.4	11.7	9.9
1	1	65.75	0	0	0	0	0	0	0	0	0	0	0	0	0	0	73	76	76	73	74.5	74.5	4.5	2.1213	74.5151	0.0201342	0	151	181	181	151	166	166	450	21.2132	166.676	0.0903614	50	0	0	0	0	0	0	0	0	0	0	0	0	0	0	0	0	0	0	0	0	0	0	0	0	0	0	0	0	0	0	2	1	0	0	0	0	0	1	1	0	0	0	0	0	0	0	0	0	0	0	0	0	0	0	0																4.7			135.2	6.5		110
1	0	71.16	0	0	0	0	1	0	0	0	0	0	0	2008-04-17	0	0	79	58	83	58	71.7778	74	56.4444	7.513	72.1264	0.0986835	55.5556	176	133	176	133	151	145	263	16.2173	151.772	0.101257	77.7778	0	0	0	0	0	0	0	0	0	0	0	0	0	0	0	0	0	0	0	0	0	0	0	0	0	0	0	0	0	0	3	0	0	0	0	0	0	0	0	0	0	0	0	0	0	0	0	0	0	0	0	0	0	0	0																4.69	0.482		140	7.4		90
0	0	59.28	0	0	0	0	0	0	0	0	0	0	0	0	0	0	83	83	83	83	83	83			83	0		156	156	156	156	156	156			156	0		0	0	0	0	0	0	0	0	0	0	0	0	0	0	0	0	0	0	0	0	0	0	0	0	0	0	0	0	0	0	1	1	0	0	0	0	0	0	0	0	0	0	0	0	0	0	0	0	0	0	0	0	0	0	0																4.9			138	6.2		88					0.8			4		7.9
1	1	66.62	0	0	0	0	0	0	0	0	0	0	0	0	0	0	76	116	116	68	86.5	80.5	358.286	18.9284	88.2935	0.204693	75	159	191	224	138	171	166.5	773.714	27.8157	172.968	0.152159	87.5	0	0	0	0	0	0	0	0	0	0	0	0	0	0	0	0	0	0	0	0	0	0	0	0	0	0	0	0	0	0	2	0	0	1	1	0	1	0	0	0	0	0	0	0	0	0	0	0	0	0	0	0	0	0	0																4.2	0.43	42	143	8.9	80	145	83	14	22	14	2.92			6.1		5.2
1	0	64.82	0	1	0	0	0	0	1	0	2011-10-27	0	0	0	0	2011-10-27	80	80	80	80	80	80			80	0		145	145	145	145	145	145			145	0		0	0	0	0	0	0	0	0	0	0	0	0	0	0	0	0	0	0	0	0	0	0	0	0	0	0	0	0	0	0	2	0	0	0	1	0	0	0	0	0	1	0	0	1	0	0	0	0	0	0	0	0	0	0	0	94.9								4.7	31.7		149		3.95	0.378	4.7		42	140	5.6	66	77		25
0	0	57.12	0	0	0	0	0	0	0	0	0	0	0	0	0	0	82	73	82	63	70	68	60.5	7.7782	70.3449	0.0993859	60	143	120	158	120	135.6	129	225.3	15.01	136.263	0.099007	60	0	0	0	0	1	0	0	0	0	0	0	0	0	0	0	0	0	0	0	0	0	0	0	0	0	0	0	0	0	0	1	1	0	0	0	0	0	0	0	0	1	0	0	1	0	0	0	0	0	0	0	0	0	0	0																4	0.23	41.7	140.5	4.8	72.9	81	70		28	9	1.96			4.9		4.5
0	0	69.74	0	0	0	0	0	0	0	0	0	0	0	0	0	0	88	88	88	88	88	88			88	0		150	150	150	150	150	150			150	0		0	0	0	0	0	0	0	0	0	0	0	0	0	0	0	0	0	0	0	0	0	0	0	0	0	0	0	0	0	0	2	0	0	0	0	0	0	0	0	0	0	0	0	0	0	0	0	0	0	0	0	0	0	0	0	89.5								7	29.2		410		4.77	0.428	5		42	144	5.6	74	86	98	21	13	12	2.85	4.3733	1.72	7.4	13.9	5.6
1	1	72.83	0	0	0	0	0	0	0	0	0	0	0	0	0	0	73	80	80	73	76.5	76.5	24.5	4.9497	76.58	0.0457516	50	115	122	122	115	118.5	118.5	24.5	4.9497	118.552	0.0295359	50	0	0	0	0	0	0	0	0	0	0	0	0	0	0	0	0	0	0	0	0	0	0	0	0	0	0	0	0	0	0	3	0	0	0	0	0	0	0	0	0	0	0	0	0	0	0	0	0	0	0	0	0	0	0	0
0	0	80.69	0	0	0	0	0	0	0	0	0	0	0	0	0	0	68	60	76	50	63.5	64	123.667	11.1206	64.2262	0.151664	75	118	111	139	111	121	117	152.667	12.3558	121.472	0.0884336	50	0	0	0	0	0	0	0	0	0	0	0	0	0	0	0	0	0	0	0	0	0	0	0	0	0	0	0	0	0	0	4	0	0	0	0	0	0	0	0	0	0	0	0	0	0	0	0	0	0	0	0	0	0	0	0	87	0.05	0.09	1			0.39	8.96	11	29.9		286		4.83	0.432	4		47.14	143	6	82.4	86	106	28	11	7.68	2.26			4.8	14.5	5.6
1	0	67.12	0	0	0	0	0	0	0	0	0	0	0	0	0	0	67	67	67	67	67	67			67	0		133	133	133	133	133	133			133	0		0	0	0	0	0	0	0	0	0	0	0	0	0	0	0	0	0	0	0	0	0	0	0	0	0	0	0	0	0	0	2	0	0	0	0	0	0	0	0	0	0	0	0	0	0	0	0	0	0	0	0	0	0	0	0	94.1								6.34	30.7		238		4.64		3.8		37.532	143	4.4	61	48
0	0	62.15	0	0	0	0	0	0	0	0	0	0	0	0	0	0	92	80	92	80	87.3333	90	41.3333	6.4291	87.491	0.0601069	33.3333	187	110	187	110	152.333	160	1526.33	39.0683	155.637	0.209404	66.6667	0	0	0	0	0	0	0	0	0	0	0	0	0	0	0	0	0	0	0	0	0	0	0	0	0	0	0	0	0	0	2	1	0	0	1	0	0	0	0	0	1	0	0	0	0	0	0	0	0	0	0	0	0	0	0
0	0	61.3	0	0	0	0	0	0	0	0	0	0	0	0	0	0	66	62	66	62	64	64	8	2.8284	64.0312	0.03125	0	149	141	149	141	145	145	32	5.6569	145.055	0.0275862	50	0	0	0	0	0	0	0	0	0	0	0	0	0	0	0	0	0	0	0	0	0	0	0	0	0	0	0	0	0	0	2	0	0	0	0	0	0	0	0	0	0	0	0	0	0	0	0	0	0	0	0	0	0	0	0
0	1	68.4	0	0	0	0	0	0	0	0	0	0	0	0	0	0	90	90	90	90	90	90			90	0		140	140	140	140	140	140			140	0		0	0	0	0	0	0	0	0	0	0	0	0	0	0	0	0	0	0	0	0	0	0	0	0	0	0	0	0	0	0	2	0	0	0	0	0	0	0	0	0	0	0	0	0	0	0	0	0	0	0	0	0	0	0	0
0	0	71.85	0	0	0	0	0	0	0	0	0	0	0	0	0	0	54	54	54	54	54	54			54	0		152	152	152	152	152	152			152	0		0	1	0	0	0	0	0	0	0	0	0	0	0	0	0	0	0	0	0	0	0	0	0	0	0	0	0	0	0	0	3	0	0	0	0	0	0	0	0	0	0	0	0	0	0	0	0	0	0	0	0	0	0	0	0
1	0	83.17	0	0	0	0	0	0	0	0	0	0	0	0	0	0	60	53	60	53	56.5	56.5	24.5	4.9497	56.6083	0.0619469	50	100	123	123	100	111.5	111.5	264.5	16.2635	112.091	0.103139	50	0	0	0	0	0	0	0	0	0	0	0	0	0	0	0	0	0	0	0	0	0	0	0	0	0	0	0	0	0	0	4	0	0	0	0	0	0	1	0	0	1	0	0	0	0	0	0	0	0	0	0	0	0	0	0
1	0	66.93	0	0	0	0	0	0	0	0	0	0	0	0	0	0	75	66	87	66	75.1429	74	40.4762	6.3621	75.3734	0.078386	42.8571	150	109	150	109	133.714	136	177.238	13.3131	134.281	0.092178	71.4286	0	0	0	0	0	0	0	0	0	0	0	0	0	0	0	0	0	0	0	0	0	0	0	0	0	0	0	0	0	0	2	0	0	0	0	0	1	0	0	0	0	0	0	0	0	0	0	0	0	0	0	0	0	0	0
0	1	63.9	0	0	0	0	0	0	0	0	0	0	0	0	0	0	80	80	92	74	84	84	32	5.6569	84.173	0.0642095	54.5455	144	145	166	124	144.091	144	160.291	12.6606	144.596	0.0837764	81.8182	0	0	0	0	0	1	0	0	0	0	0	0	0	0	0	0	0	0	0	0	0	0	0	0	0	0	0	0	0	0	2	0	0	1	0	0	0	0	0	0	0	0	0	0	0	0	0	0	0	0	0	0	0	0	0	93.7		0.5	2.2	0		0.5	4.1	7.4	33.1		235		4.4		3.5	0.44	45.5	137.3	5.6	76	103	55		84	15					14.6
1	1	74.75	0	1	0	0	0	0	0	0	2014-02-24	0	0	0	0	0	95	71	95	71	76.6364	75	30.3377	5.508	76.8251	0.070219	27.2727	156	128	156	118	135.091	135.5	58.2771	7.6339	135.297	0.0552104	40.9091	0	0	0	0	0	0	0	0	0	0	0	0	0	0	0	0	0	0	0	0	0	0	0	0	0	0	0	0	0	0	3	0	0	1	0	0	0	0	0	0	0	0	0	0	0	0	0	0	0	0	0	0	0	0	0
0	0	81.22	0	0	0	0	0	0	0	0	0	0	0	0	0	0	69	73	81	65	71.2222	69	35.1944	5.9325	71.4415	0.0785317	66.6667	163	161	178	142	156.667	156	105	10.247	156.964	0.0616654	66.6667	0	0	0	0	0	0	0	0	0	0	0	0	0	0	0	0	0	0	0	0	0	0	0	0	0	0	0	0	0	0	4	1	0	0	0	0	0	0	1	0	0	0	0	0	0	0	0	0	0	0	0	0	0	0	0	92.7								8.45	32.8		202		4.23		4.4		42	135	4.5	74	75					0.81	1.6518	1.79	3.81		8.94
1	0	53.45	0	0	0	0	0	0	0	0	0	0	0	0	0	0	87	80	103	80	90.4286	87	67.9524	8.2433	90.75	0.0843963	85.7143	164	150	193	150	160	155	235	15.3297	160.628	0.0887035	71.4286	0	0	0	0	0	0	0	0	0	0	0	0	0	0	0	0	0	0	0	0	0	0	0	0	0	0	0	0	0	0	1	0	0	1	1	0	1	1	1	0	0	0	0	0	0	0	0	0	0	0	0	0	0	0	0	90.5								9.02	32		226		4.64		4.26		45	140	11.7	76	87	74		14	15					14.8
0	1	53.73	0	0	0	0	0	0	0	0	0	0	0	0	0	0	81	75	86	75	80.3333	81	20.6667	4.5461	80.4405	0.0516593	66.6667	135	139	164	132	143.833	138	168.567	12.9833	144.321	0.0824016	66.6667	0	0	0	0	0	0	0	0	0	0	0	0	0	0	0	0	0	0	0	0	0	0	0	0	0	0	0	0	0	0	1	0	0	0	1	0	0	1	0	0	1	0	0	1	0	0	0	0	0	0	0	0	0	0	0																4.33	0.566	44	137	5.8	73	74	84		28	10	1.49	5.2527	1.39	7.32
0	0	46.06	0	0	0	0	0	0	0	0	0	0	0	0	0	0	69	70	70	69	69.5	69.5	0.5	0.7071	69.5018	0.00719425	0	115	113	115	113	114	114	2	1.4142	114.004	0.00877193	0	0	0	0	0	0	0	0	0	0	0	0	0	0	0	0	0	0	0	0	0	0	0	0	0	0	0	0	0	0	0	0	0	0	0	0	0	0	0	0	0	1	0	0	1	0	0	0	0	0	0	0	0	0	0	0																4.2			141	3.7		70
0	0	44.7	0	0	0	0	0	0	0	0	0	0	0	0	0	0	58	57	58	57	57.5	57.5	0.5	0.7071	57.5022	0.00869565	0	140	125	140	125	132.5	132.5	112.5	10.6066	132.712	0.0566038	50	0	0	0	0	0	0	0	0	0	0	0	0	0	0	0	0	0	0	0	0	0	0	0	0	0	0	0	0	0	0	0	0	0	0	0	0	0	0	0	0	0	0	0	0	0	0	0	0	0	0	0	0	0	0	0
0	0	43.67	0	0	0	0	0	0	0	0	0	0	0	0	0	0	40	54	57	40	50.25	52	54.9167	7.4106	50.6582	0.127716	50	91	104	131	91	104.75	98.5	338.917	18.4097	105.956	0.152203	50	0	0	0	0	0	0	0	0	0	0	0	0	0	0	0	0	0	0	0	0	0	0	0	0	0	0	0	0	0	0	0	0	0	0	0	0	0	0	0	1	1	0	0	1	0	0	0	0	1	0	0	0	0	0	0																		41.3			70.8		42		17	16	0.5	2.8827	1.79	4.9
0	0	45.29	0	0	0	0	0	0	0	0	0	0	0	0	0	0	79	79	79	79	79	79			79	0		148	148	148	148	148	148			148	0		0	0	0	0	0	0	0	0	0	0	0	0	0	0	0	0	0	0	0	0	0	0	0	0	0	0	0	0	0	0	0	0	0	0	0	0	0	0	0	0	0	0	0	0	0	0	0	0	0	0	0	0	0	0	0																3.8		42.7	139.4	4.8	80.9	66	64		52	18
0	0	36.64	0	0	0	0	0	0	0	0	0	0	0	0	0	0	74	82	82	74	78	78	32	5.6569	78.1025	0.0512821	50	122	121	122	121	121.5	121.5	0.5	0.7071	121.501	0.00411523	0	0	0	0	0	0	0	0	0	0	0	0	0	0	0	0	0	0	0	0	0	0	0	0	0	0	0	0	0	0	0	0	0	0	0	0	0	0	0	0	0	0	0	0	0	0	0	0	0	0	0	0	0	0	0	0
0	1	42.2	0	0	0	0	0	0	0	0	0	0	0	0	0	0	73	73	73	73	73	73			73	0		149	149	149	149	149	149			149	0		0	0	0	0	0	0	0	0	0	0	0	0	0	0	0	0	0	0	0	0	0	0	0	0	0	0	0	0	0	0	0	0	0	0	0	0	0	0	0	0	0	0	0	0	0	0	0	0	0	0	0	0	0	0	0																4.4		42	141	5.8	73	106	63	18	16	25	0.67			4.3		5
0	0	67.01	0	0	0	0	0	0	0	0	0	0	0	0	0	0	70	75	75	60	69.4	70	18.4889	4.2999	69.5198	0.0587783	50	114	147	147	109	119.5	117.5	117.389	10.8346	119.941	0.0860135	50	0	0	0	0	0	0	0	0	0	0	0	0	0	0	0	0	0	0	0	0	0	0	0	0	0	0	0	0	0	0	2	0	0	0	0	0	0	1	0	0	0	0	0	0	0	0	0	0	0	0	0	0	0	0	0	85.6	0.05	0.11	2.14			0.21	3.37	5.99	28.1		296		4.69	0.401	4.5	0.38	44	139	5.3	79	83	82	29	16	13	2.42			5.4	13.2	5.4
0	1	52.46	0	0	0	0	0	0	0	0	0	0	0	0	0	0	79	83	92	73	80.8	79.5	33.7333	5.808	80.9877	0.068193	70	124	126	140	112	124	124	62.6667	7.9162	124.227	0.0605645	70	0	0	0	0	0	0	0	0	0	0	0	0	0	0	0	0	0	0	0	0	0	0	0	0	0	0	0	0	0	0	1	1	0	0	0	0	0	0	0	0	0	0	0	0	0	0	0	0	0	0	0	0	0	0	0	63.7								4.34	21.2		240		6.44		4.5		44	137.6	4.8	73	82
0	1	48.1	0	0	0	0	0	0	0	0	0	0	0	0	0	0	68	77	77	68	72.5	72.5	40.5	6.364	72.6395	0.062069	50	130	118	130	118	124	124	72	8.4853	124.145	0.0483871	50	0	0	0	0	0	0	0	0	0	0	0	0	0	0	0	0	0	0	0	0	0	0	0	0	0	0	0	0	0	0	0	0	0	0	0	0	0	0	0	0	0	0	0	0	0	0	0	0	0	0	0	0	0	0	0	93.5	0.04	0.09	2.2			0.42	4.9	6.08	34.9		281		4.6		3.56		39.7	140.6	4.9	67	78	75		87	6	3.01	3.2318	1.89	6.49	15	4.6	9.4
0	1	33.84	0	0	0	0	0	0	0	0	0	0	0	0	0	0	80	85	85	80	82.5	82.5	12.5	3.5355	82.5379	0.030303	50	120	120	120	120	120	120	0	0	120	0	0	0	0	0	0	0	0	0	0	0	0	0	0	0	0	0	0	0	0	0	0	0	0	0	0	0	0	0	0	0	0	0	0	0	0	0	0	0	0	0	0	0	0	0	0	0	0	0	0	0	0	0	0	0	0	0	87.3								7.1	29.7		239		4.7		4.5		43	141	5.9	73	91	70		23	11.6					13.9
0	0	31.15	0	0	0	0	0	0	0	0	0	0	0	0	0	0	48	57	57	48	52.5	52.5	40.5	6.364	52.6925	0.0857143	50	104	98	104	98	101	101	18	4.2426	101.044	0.029703	50	0	0	0	0	0	0	0	0	0	0	0	0	0	0	0	0	0	0	0	0	0	0	0	0	0	0	0	0	0	0	0	0	0	0	0	0	0	0	0	0	0	0	0	0	0	0	0	0	0	0	0	0	0	0	0
0	1	29.84	0	0	0	0	0	0	0	0	0	0	0	0	0	0	88	101	101	88	95.6667	98	46.3333	6.8069	95.828	0.0580952	33.3333	158	165	165	150	157.667	158	56.3333	7.5056	157.786	0.0388684	66.6667	0	0	0	0	0	0	0	0	0	0	0	0	0	0	0	0	0	0	0	0	0	0	0	0	0	0	0	0	0	0	0	0	0	0	0	0	0	0	0	0	0	0	0	0	0	0	0	0	0	0	0	0	0	0	0
0	0	48.69	0	0	0	0	0	0	0	0	0	0	0	0	0	0	60	73	73	59	66.2	67	42.7	6.5345	66.4575	0.0882879	60	116	108	118	103	111.2	111	36.7	6.0581	111.332	0.0487274	80	0	0	0	0	0	0	0	0	0	0	0	0	0	0	0	0	0	0	0	0	0	0	0	0	0	0	0	0	0	0	0	0	0	0	0	0	0	0	0	0	0	0	0	0	0	0	0	0	0	0	0	0	0	0	0
0	0	48.64	0	0	0	0	0	0	0	0	0	0	0	0	0	0	70	70	70	70	70	70			70	0		106	106	106	106	106	106			106	0		0	0	0	0	0	0	0	0	0	0	0	0	0	0	0	0	0	0	0	0	0	0	0	0	0	0	0	0	0	0	0	0	0	0	0	0	0	0	0	0	0	0	0	0	0	0	0	0	0	0	0	0	0	0	0	96.3								7.9	33		276		4.33		4.7		38	142.09	4.82	67	85	91	28	33	8	0.29			2.1		4.3
0	0	48.47	0	0	0	0	0	0	0	0	0	0	0	0	0	0	83	80	83	73	78.25	78.5	18.25	4.272	78.3374	0.04728	25	129	144	144	129	133.5	130.5	51	7.1414	133.643	0.046327	25	0	0	0	0	0	0	1	0	0	0	0	0	0	0	0	0	0	0	0	0	0	0	0	0	0	0	0	0	0	0	0	0	0	0	0	0	0	0	0	0	0	0	0	0	0	0	0	0	0	0	0	0	0	0	0
0	0	47.77	0	0	1	0	0	0	0	0	0	2010-06-03	0	0	0	0	69	57	69	57	63	63	72	8.4853	63.2851	0.0952381	50	122	106	122	106	114	114	128	11.3137	114.28	0.0701754	50	0	0	0	0	0	0	0	0	0	0	0	0	0	0	0	0	0	0	0	0	0	0	0	0	0	0	0	0	0	0	0	0	0	0	0	0	0	0	0	0	0	0	0	0	0	0	0	0	0	0	0	0	0	0	0	90.7	0.021	0.122	1.64			0.548	4.32	7	31.2		257		4.44		4.47		41.51	140.29	4.02	72.73	71	50	14	13	8.34					13.9
0	0	58.56	0	0	0	0	0	0	0	0	0	0	0	0	0	0	70	70	70	70	70	70			70	0		140	140	140	140	140	140			140	0		0	0	0	0	0	0	0	0	0	0	0	0	0	0	0	0	0	0	0	0	0	0	0	0	0	0	0	0	0	0	1	0	0	0	0	0	0	0	0	0	0	0	0	0	0	0	0	0	0	0	0	0	0	0	0
0	1	46.17	0	0	0	0	0	0	0	0	0	0	0	0	0	0	80	82	82	80	81	81	2	1.4142	81.0062	0.0123457	0	125	123	125	123	124	124	2	1.4142	124.004	0.00806452	0	0	0	0	0	0	0	0	0	0	0	0	0	0	0	0	0	0	0	0	0	0	0	0	0	0	0	0	0	0	0	0	0	0	0	0	0	0	0	0	0	0	0	0	0	0	0	0	0	0	0	0	0	0	0	0
0	1	47.48	0	0	0	0	0	0	0	0	0	0	0	0	0	0	94	90	94	90	92	92	8	2.8284	92.0217	0.0217391	0	137	124	137	124	130.5	130.5	84.5	9.1924	130.662	0.0498084	50	0	0	0	0	0	0	0	0	0	0	0	0	0	0	0	0	0	0	0	0	0	0	0	0	0	0	0	0	0	0	0	0	0	0	0	0	1	0	0	0	0	0	0	0	0	0	0	0	0	0	0	0	0	0	0
0	0	46.03	0	0	0	0	0	0	0	0	0	0	0	0	0	0	67	67	67	67	67	67			67	0		104	104	104	104	104	104			104	0		0	0	0	0	0	0	0	0	0	0	0	0	0	0	0	0	0	0	0	0	0	0	0	0	0	0	0	0	0	0	0	0	0	0	0	0	0	0	0	0	0	0	0	0	0	0	0	0	0	0	0	0	0	0	0
0	1	47.66	0	0	0	0	0	0	0	0	0	0	0	0	0	0	80	80	80	80	80	80			80	0		112	112	112	112	112	112			112	0		1	0	0	0	0	0	0	0	1	0	0	0	0	0	0	0	0	0	0	0	0	0	0	1	0	0	0	0	0	0	0	0	0	0	1	0	0	1	0	0	0	0	0	0	0	0	0	0	0	0	0	0	0	0	0	68.1								6	21.5		258		5.63		4.2		45	140	5.3	78	86
0	1	24.47	0	0	0	0	0	0	0	0	0	0	0	0	0	0	81	81	81	81	81	81			81	0		123	123	123	123	123	123			123	0		0	0	0	0	0	0	0	0	0	0	0	0	0	0	0	0	0	0	0	0	0	0	0	0	0	0	0	0	0	0	0	0	0	0	0	0	0	0	0	0	0	0	0	0	0	0	0	0	0	0	0	0	0	0	0
1	1	75.39	0	0	0	0	0	0	0	0	0	0	0	0	0	0	63	90	90	63	75.25	74	134.25	11.5866	75.9161	0.133346	75	118	157	157	118	135.25	133	314.25	17.7271	136.119	0.113509	75	0	0	0	0	0	0	0	0	0	0	0	0	0	0	0	0	0	0	0	0	0	0	0	0	0	0	0	0	0	0	3	0	0	0	0	0	0	0	0	0	0	0	0	0	0	0	0	0	0	0	0	0	0	0	0	63								8.6	20.5		216		6.05		4.3		37.5	137.1	6.8	73.1	112					1.44			5.2	12.4	5.7
0	0	42.69	0	0	0	0	0	0	0	0	0	0	0	0	0	0	52	52	52	52	52	52			52	0		119	119	119	119	119	119			119	0		0	0	0	0	0	0	0	0	0	0	0	0	0	0	0	0	0	0	0	0	0	0	0	0	0	0	0	0	0	0	0	0	0	0	0	0	0	0	0	0	0	0	0	0	0	0	0	0	0	0	0	0	0	0	0
0	0	55.75	0	0	0	0	0	0	0	0	0	0	0	0	0	0	69	69	69	69	69	69			69	0		118	118	118	118	118	118			118	0		0	0	0	0	0	0	0	0	0	0	0	0	0	0	0	0	0	0	0	0	0	0	0	0	0	0	0	0	0	0	1	0	0	0	1	0	0	0	0	0	0	0	0	0	0	0	0	0	0	0	0	0	0	0	0	85.8								5.9	29.3		215		4.83		4.8		45	141	4.9	75	66		20
0	0	47.45	0	0	0	0	0	0	0	0	0	0	0	0	0	0	62	74	77	62	72	74.5	46	6.7823	72.2392	0.0815788	25	117	112	125	112	116.75	115	34.9167	5.909	116.862	0.0438319	50	0	1	0	0	0	0	1	0	0	0	0	0	0	0	0	0	0	0	0	0	0	0	0	0	0	0	0	0	0	0	0	0	0	0	0	0	0	0	0	0	0	0	0	0	0	0	0	0	0	0	0	0	0	0	0																4.8		45.8	142.1	6	80.9	82	124		54	18
0	1	38.96	0	0	0	0	0	0	0	0	0	0	0	0	0	0	59	59	59	59	59	59			59	0		107	107	107	107	107	107			107	0		0	0	0	0	0	0	0	0	0	0	0	0	0	0	0	0	0	0	0	0	0	0	0	0	0	0	0	0	0	0	0	0	0	0	0	0	0	0	0	0	0	0	0	0	0	0	0	0	0	0	0	0	0	0	0
0	0	44.5	0	0	0	0	0	0	0	0	0	0	0	0	0	0	92	86	93	86	90	90.5	10	3.1623	90.0417	0.030429	0	142	144	152	142	145.5	144	19.6667	4.4347	145.551	0.0263957	50	0	0	0	0	0	0	0	0	0	0	0	0	0	0	0	0	0	0	0	0	0	0	0	0	0	0	0	0	0	0	0	0	0	0	0	0	0	1	0	0	0	0	0	0	0	0	0	0	0	0	0	0	0	0	0	92.1								5.4	31.1		310		4.44	0.409	5.4		45	137	5.9	77	96	59	21	15	13					13.8
0	1	41.88	0	0	0	0	0	0	0	0	0	0	0	0	0	0	98	87	98	87	92.5	92.5	60.5	7.7782	92.6634	0.0594595	50	157	144	157	144	150.5	150.5	84.5	9.1924	150.64	0.0431894	50	0	0	0	0	0	0	0	0	0	0	0	0	0	0	0	0	0	0	0	0	0	0	0	0	0	0	0	0	0	0	0	0	0	0	0	0	0	0	0	0	0	0	0	0	0	0	0	0	0	0	0	0	0	0	0
1	0	38.64	0	0	0	0	0	0	0	0	0	0	0	0	0	0	58	58	58	58	58	58			58	0		102	102	102	102	102	102			102	0		0	0	0	0	0	0	0	0	0	0	0	0	0	0	0	0	0	0	0	0	0	0	0	0	0	0	0	0	0	0	0	0	0	0	0	0	0	0	0	0	0	0	0	0	0	0	0	0	0	0	0	0	0	0	0	96.4	0	0.4	2.1			0.7	2.6	5.8	32.1		395		4.12		4.6		48	139	3.7	80	77	42		114	6.2					13.2
0	1	33.11	0	0	0	0	0	0	0	0	0	0	0	0	0	0	86	78	94	59	85.0769	87	76.0769	8.7222	85.4886	0.0984994	38.4615	151	137	151	127	144.462	145	50.9359	7.1369	144.624	0.0474656	61.5385	0	0	0	0	0	0	0	0	0	0	0	0	0	0	0	0	0	0	0	0	0	0	0	0	0	0	0	0	0	0	0	0	0	1	0	0	1	0	0	0	0	0	0	0	0	0	0	0	0	0	0	0	0	0	0																3.61	0.424		138	5.2		92					1.15	3.4273	0.87	4.82		5.36
0	0	76.03	0	0	0	0	0	0	0	0	0	0	0	0	0	0	54	66	66	54	60	60	72	8.4853	60.2993	0.1	50	127	131	131	127	129	129	8	2.8284	129.016	0.0155039	0	0	0	0	0	0	0	0	0	0	0	0	0	0	0	0	0	0	0	0	0	0	0	0	0	0	0	0	0	0	0	3	0	0	1	1	0	0	0	0	0	0	0	0	0	0	0	0	0	0	0	0	0	0	0	0																4			143	9.5		103					0.65			5.1		4.3
0	0	69.22	0	0	0	0	0	0	0	0	0	0	0	0	0	0	63	61	63	59	61	61	4	2	61.0219	0.0267704	0	132	124	132	118	124.667	124	49.3333	7.0238	124.799	0.0460017	66.6667	0	0	0	0	0	0	0	0	0	0	0	0	0	0	0	0	0	0	0	0	0	0	0	0	0	0	0	0	0	0	2	0	0	1	1	0	0	0	0	0	0	0	0	0	0	0	0	0	0	0	0	0	0	0	0
1	0	87.26	0	0	0	0	0	0	0	0	0	0	0	0	0	0	76	77	77	76	76.5	76.5	0.5	0.7071	76.5016	0.00653595	0	158	152	158	152	155	155	18	4.2426	155.029	0.0193548	50	0	0	0	0	0	0	0	0	1	0	0	0	0	0	0	0	0	0	0	0	0	0	0	0	0	0	0	0	0	0	4	0	0	0	1	0	0	0	0	0	1	0	0	1	0	0	0	0	0	0	0	0	0	0	0	92.7								8.1	31.1		173		3.7		5.5		43.4	140.7	5.8	76	95
0	0	69.73	0	0	0	0	0	0	0	0	0	0	0	0	0	0	62	59	62	56	59	59	9	3	59.0508	0.0415168	33.3333	134	133	134	131	132.667	133	2.3333	1.5275	132.673	0.00940115	0	0	0	0	0	0	0	0	0	0	0	0	0	0	0	0	0	0	0	0	0	0	0	0	0	0	0	0	0	0	0	2	0	0	1	1	0	0	0	0	0	1	0	0	1	0	0	0	0	0	0	0	0	0	0	0
0	1	53.98	0	0	0	0	0	0	0	0	0	0	0	0	0	0	73	63	73	61	65.2	63	27.2	5.2154	65.3667	0.0715454	40	116	112	117	111	113.8	113	6.7	2.5884	113.823	0.0203442	0	0	0	0	0	0	0	0	0	0	0	0	0	0	0	0	0	0	0	0	0	0	0	0	0	0	0	0	0	0	0	1	0	0	0	0	0	0	0	0	0	1	0	0	1	0	0	0	0	0	0	0	0	0	0	0	88.5		0.1	2.3	0		0.5	4.3	7.2	29		310		4.95		3.7		35.9	141.3	4	66.8	90	72		32	14	1.28	3.6082	2.01	6.2	14.4		4.7
1	1	75.64	0	0	0	0	0	0	0	0	0	0	0	0	0	0	88	101	101	88	94.5	94.5	84.5	9.1924	94.7233	0.0687831	50	180	190	190	180	185	185	50	7.0711	185.068	0.027027	50	0	1	0	0	0	1	0	0	0	0	0	0	0	0	0	0	0	0	0	0	0	0	0	0	0	0	0	0	0	0	3	0	0	0	1	0	0	0	0	0	1	0	0	1	0	0	0	0	0	0	0	0	0	0	0																3.9			138	5.5		101			39		1.91	3.3843	1.44	5.7
0	1	69.15	0	0	0	0	0	0	0	0	0	0	0	0	0	0	82	82	82	82	82	82			82	0		143	143	143	143	143	143			143	0		0	0	0	0	0	0	0	0	0	0	0	0	0	0	0	0	0	0	0	0	0	0	0	0	1	0	0	0	0	0	4	0	0	0	0	0	0	0	1	0	0	0	0	0	0	0	0	0	0	0	0	0	0	0	0	91.9								7.17	31		227		4.57	0.42	4		38	139	5.7	68	93		22
0	0	76.1	0	0	0	0	0	0	0	0	0	0	0	0	0	0	74	86	86	74	80	80	72	8.4853	80.2247	0.075	50	150	155	155	150	152.5	152.5	12.5	3.5355	152.52	0.0163934	50	0	0	0	0	0	0	0	0	0	0	0	0	0	0	0	0	0	0	0	0	0	0	0	0	0	0	0	0	0	0	3	0	0	0	0	0	0	0	0	0	0	0	0	0	0	0	0	0	0	0	0	0	0	0	0
0	1	24.21	0	0	0	0	0	0	0	0	0	0	0	0	0	0	78	64	79	64	73.6667	78	70.3333	8.3865	73.9842	0.0929531	33.3333	138	131	144	131	137.667	138	42.3333	6.5064	137.769	0.0385893	66.6667	0	0	0	0	0	0	0	0	0	0	0	0	0	0	0	0	0	0	0	0	0	0	0	0	0	0	0	0	0	0	0	0	0	0	1	0	0	0	0	0	0	0	0	0	0	0	0	0	0	0	0	0	0	0	0																4.6		39	138	6.5	73	85	49	17	11	7	1.76	4.0722	1.34	4.9		5.5
0	1	57.59	0	0	0	0	0	0	0	0	0	0	0	0	0	0	70	77	77	65	70.25	69.5	24.9167	4.9917	70.3829	0.061536	25	129	122	129	104	115.5	114.5	143	11.9583	115.963	0.0896637	50	0	0	0	0	0	0	0	0	0	0	0	0	0	0	0	0	0	0	0	0	0	0	0	0	0	0	0	0	0	0	1	0	0	0	0	0	0	0	0	0	0	0	0	0	0	0	0	0	0	0	0	0	0	0	0
1	1	72.56	0	0	0	0	0	0	0	0	0	0	0	0	0	0	79	87	87	70	79.2	80	20.6222	4.5412	79.3171	0.0543956	40	139	147	152	123	141.4	145	110.933	10.5325	141.753	0.0706648	60	0	0	0	0	0	0	0	0	0	0	0	0	0	0	0	0	0	0	0	0	0	0	0	0	0	0	0	0	0	0	3	0	0	0	1	0	0	0	0	0	0	0	0	0	0	0	0	0	0	0	0	0	0	0	0																4.45			140	6.2		131
1	1	66.64	0	0	0	0	0	0	0	0	0	0	0	0	0	0	79	87	87	79	83	83	32	5.6569	83.0963	0.0481928	50	142	148	148	142	145	145	18	4.2426	145.031	0.0206897	50	0	0	0	0	0	0	0	0	0	0	0	0	0	0	0	0	0	0	0	0	0	0	0	0	0	0	0	0	0	0	2	0	0	0	1	0	0	0	0	0	0	0	0	0	0	0	0	0	0	0	0	0	0	0	0																4	0.37	44	139	3.8	77	93	73	35	42	22
0	0	53.46	0	0	0	0	0	0	0	0	0	0	0	0	0	0	80	82	82	67	76.3333	80	66.3333	8.1445	76.6225	0.0871176	66.6667	140	127	140	108	125	127	259	16.0935	125.689	0.105122	66.6667	0	0	0	0	0	0	0	0	0	0	0	0	0	0	0	0	0	0	0	0	0	0	0	0	0	0	0	0	0	0	1	0	0	1	1	0	0	0	0	0	0	0	0	1	0	0	0	0	0	0	0	0	0	0	0	90.3	0	0	1.4			0.1	1.9	3.4	30.2		286		4.2		4.4		40	142	5.6	68	65	83		24	6.5	0.46	1.9109	1.92	4.04	12.7		5.3
1	0	78.05	0	1	0	0	0	1	0	0	2008-05-26	0	0	0	2008-05-26	0	77	75	91	66	77	76	82.2857	9.0711	77.4661	0.110198	87.5	184	150	198	139	161.5	151.5	425.429	20.6259	162.648	0.119466	62.5	1	0	0	0	0	0	1	0	0	0	0	0	0	0	0	0	0	0	0	0	0	0	0	0	0	0	0	0	0	0	3	0	0	1	1	1	0	0	0	0	1	0	0	0	0	0	0	0	0	0	0	0	0	0	0	88.5								10.7	29.2		354		4.7	0.416	4.5		40	139	7.1	76	105	95	14	12	8	0.62	3.8857	1.63	5.8	13.7	4.9
0	0	72.52	0	0	0	0	0	0	0	0	0	0	0	0	0	0	87	78	89	74	83.3158	85	18.0058	4.2433	83.4181	0.0495723	26.3158	158	129	158	119	138.21	139	70.3977	8.3903	138.452	0.0590877	57.8947	0	0	0	0	0	0	0	0	0	0	0	0	0	0	0	0	0	0	0	0	0	0	0	0	0	0	0	0	0	0	3	0	0	0	0	0	1	0	0	0	0	0	0	0	0	0	0	0	0	0	0	0	0	0	0																3.98			140.2	5.5		77
0	0	53.35	0	0	0	0	0	0	0	0	0	0	0	0	0	0	62	62	62	62	62	62			62	0		103	103	103	103	103	103			103	0		0	0	0	0	0	0	1	0	0	0	0	0	0	0	0	0	0	0	0	0	0	0	0	0	0	0	0	0	0	0	1	0	0	0	0	0	0	0	0	0	0	0	0	0	0	0	0	0	0	0	0	0	0	0	0
0	1	53.55	0	0	0	0	0	0	0	0	0	0	0	0	0	0	83	83	83	83	83	83			83	0		134	134	134	134	134	134			134	0		0	0	0	0	0	0	0	0	0	0	0	0	0	0	0	0	0	0	0	0	0	0	0	0	0	0	0	0	0	0	1	0	0	0	0	0	0	0	0	0	0	0	0	0	0	0	0	0	0	0	0	0	0	0	0
0	0	53.01	0	0	0	0	0	0	0	0	0	0	0	0	0	0	67	79	88	67	79.0909	81	39.2909	6.2682	79.3164	0.0755654	63.6364	110	122	130	110	120.818	122	40.3636	6.3532	120.97	0.0501379	63.6364	0	0	0	0	0	1	1	0	0	0	0	0	0	0	0	0	0	0	0	0	0	0	0	0	0	0	0	0	0	0	1	0	0	1	0	0	0	0	0	0	0	0	0	0	0	0	0	0	0	0	0	0	0	0	0	91.6								4.91	31.5		234		4.78		3.87		40	139	4.9	74	89	65		35	10					15.1
0	1	54.59	0	0	0	0	0	0	0	0	0	0	0	0	0	0	90	88	90	88	89	89	2	1.4142	89.0056	0.011236	0	140	149	149	140	144.5	144.5	40.5	6.364	144.57	0.0311419	50	0	0	0	0	0	0	0	0	0	0	0	0	0	0	0	0	0	0	0	0	0	0	0	0	0	0	0	0	0	0	1	0	0	0	0	0	0	0	0	0	0	0	0	0	0	0	0	0	0	0	0	0	0	0	0																3.7		45	142	5.2	75	103	106	30	52	11
0	0	53.67	0	0	0	0	0	0	0	0	0	0	0	0	0	0	63	63	63	63	63	63			63	0		145	145	145	145	145	145			145	0		0	0	0	0	0	1	0	0	0	0	0	0	0	0	0	0	0	0	0	0	0	0	0	0	0	0	0	0	0	0	1	0	0	0	0	0	0	0	0	0	0	0	0	0	0	0	0	0	0	0	0	0	0	0	0	89.4								9.14	31.3		276		4.46		4.18		42.2	139	5.1	81.3	62
0	0	52.41	0	0	0	0	0	0	0	0	0	0	0	0	0	0	82	82	82	82	82	82			82	0		145	145	145	145	145	145			145	0		0	0	0	0	0	0	0	0	0	0	0	0	0	0	0	0	0	0	0	0	0	0	0	0	0	0	0	0	0	0	1	0	0	0	0	0	0	0	0	0	0	0	0	0	0	0	0	0	0	0	0	0	0	0	0	87.8								7.7	29.4		296		4.65		3.9			139.2	6.1		77									13.7
0	1	52.99	0	0	0	0	0	0	0	0	0	0	0	0	0	0	78	78	78	78	78	78			78	0		140	140	140	140	140	140			140	0		0	0	0	0	0	0	0	0	0	0	0	0	0	0	0	0	0	0	0	0	0	0	0	0	0	0	0	0	0	0	1	0	0	0	0	0	0	0	0	0	0	0	0	0	0	0	0	0	0	0	0	0	0	0	0
0	1	61.18	0	0	0	0	0	0	0	0	0	0	0	0	0	0	83	72	83	72	78.6	80	18.3	4.2778	78.6931	0.0486797	40	147	122	147	122	140	144	109.5	10.4642	140.312	0.0668535	40	0	0	0	0	0	0	0	0	0	0	0	0	0	0	0	0	0	0	0	0	0	0	0	0	0	0	0	0	0	0	2	0	0	0	1	0	0	0	0	0	1	0	0	1	0	0	0	0	0	0	0	0	0	0	0																3.8		44.5	140.2	4.5	75.4	102					1.62	2.9336	1.43	5.1		5.7
0	0	51.8	0	0	0	0	0	0	0	0	0	0	0	0	0	0	65	65	65	65	65	65			65	0		114	114	114	114	114	114			114	0		0	0	0	0	0	0	0	0	0	0	0	0	0	0	0	0	0	0	0	0	0	0	0	0	0	0	0	0	0	0	1	0	0	0	0	0	0	0	0	0	0	0	0	0	0	0	0	0	0	0	0	0	0	0	0
0	0	51.75	0	0	1	0	0	0	0	0	0	2007-07-23	0	0	0	0	72	79	79	72	75.3333	75	12.3333	3.5119	75.3879	0.0380634	0	113	126	135	113	124.667	126	122.333	11.0604	124.993	0.0724397	66.6667	0	0	0	0	0	0	0	0	0	0	0	0	0	0	0	0	0	0	0	0	0	0	0	0	0	0	0	0	0	0	1	0	0	1	1	0	0	1	0	0	0	0	0	0	0	0	0	0	0	0	0	0	0	0	0																4.2		47	144	5	76	70	90		84	7.6	3.23	3.6718	0.83	5.97		6.5
0	0	53.13	0	0	0	0	0	0	0	0	0	0	0	0	0	0	59	59	59	59	59	59			59	0		126	126	126	126	126	126			126	0		0	0	0	0	0	0	1	0	0	0	0	0	0	0	0	0	0	0	0	0	0	0	0	0	0	0	0	0	0	0	1	0	0	0	0	0	0	0	0	0	0	0	0	0	0	0	0	0	0	0	0	0	0	0	0	94.7	0	0.1	2.6			0.5	4.8	8	33.7		190		4.05		4	0.291	42	139	5.4	74	60	41	20	23	8					13.7
0	0	53.14	0	0	0	0	0	0	0	0	0	0	0	0	0	0	51	51	51	51	51	51			51	0		101	101	101	101	101	101			101	0		0	0	0	0	0	0	0	0	0	0	0	0	0	0	0	0	0	0	0	0	0	0	0	0	0	0	0	0	0	0	1	0	0	0	0	0	0	0	0	0	0	0	0	0	0	0	0	0	0	0	0	0	0	0	0
0	1	61.15	0	0	0	0	0	0	0	0	0	0	0	0	0	0	81	71	81	67	72	71	28	5.2915	72.1554	0.0657342	20	142	123	142	110	124.6	123	137.8	11.7388	125.042	0.0842658	80	0	0	0	0	0	0	0	0	0	0	0	0	0	0	0	0	0	0	0	0	0	0	0	0	0	0	0	0	0	0	2	0	0	1	0	0	0	0	1	0	0	0	0	0	0	0	0	0	0	0	0	0	0	0	0
0	1	24.92	0	0	0	0	0	0	0	0	0	0	0	0	0	0	80	79	92	73	82.0909	82	31.4909	5.6117	82.2651	0.065178	54.5455	128	119	133	104	121.273	121	74.4182	8.6266	121.551	0.0678235	54.5455	0	0	0	0	0	0	0	0	0	0	0	0	0	0	0	0	0	0	0	0	0	0	0	0	0	0	0	0	0	0	0	1	0	1	0	0	0	0	0	0	0	0	0	0	0	0	0	0	0	0	0	0	0	0	0																4.2	0.284	46.7	140	3.6	90	75
0	1	51.2	0	0	0	0	0	0	0	0	0	0	0	0	0	0	75	75	75	75	75	75			75	0		180	180	180	180	180	180			180	0		0	0	0	0	0	0	0	0	0	0	0	0	0	0	0	0	0	0	0	0	0	0	0	0	0	0	0	0	0	0	1	0	0	0	0	0	0	0	0	0	0	0	0	0	0	0	0	0	0	0	0	0	0	0	0
0	0	49.63	0	0	0	0	0	0	0	0	0	0	0	0	0	0	73	66	83	62	75.7273	79	44.6182	6.6797	75.9946	0.0841022	54.5455	146	124	149	121	137.546	138	115.273	10.7365	137.926	0.0744253	72.7273	0	0	0	0	0	0	0	0	0	0	0	0	0	0	0	0	0	0	0	0	0	0	0	0	0	0	0	0	0	0	0	0	0	0	1	0	0	1	0	0	0	0	0	0	0	0	0	0	0	0	0	0	0	0	0	92.3	0	0.1	1.7			0.2	7.1	9.04	30.5		316		4.74		4.58	0.354	43	140	5.5	74	77	64		22	10	2.35	3.6518	1.55	6.27	14.5	5.43
0	0	49.36	0	0	0	0	0	0	0	0	0	0	0	0	0	0	70	85	85	70	79	82	63	7.9373	79.2654	0.0820347	33.3333	127	135	135	127	131.667	133	17.3333	4.1633	131.71	0.0258178	33.3333	0	0	0	0	0	0	0	0	0	0	0	0	0	0	0	0	0	0	0	0	0	0	0	0	0	0	0	0	0	0	0	0	0	0	0	0	0	0	0	0	0	0	0	0	0	0	0	0	0	0	0	0	0	0	0
0	0	49.84	0	0	0	0	0	0	0	0	0	0	0	0	0	0	89	88	97	88	92.5	92.5	13.9	3.7283	92.5626	0.0367938	66.6667	150	144	180	142	154.833	151	196.967	14.0345	155.363	0.0827449	83.3333	1	0	0	0	0	0	0	0	0	0	0	0	0	1	0	0	0	0	0	0	0	0	0	0	0	0	0	0	0	0	0	0	0	0	0	0	1	0	0	0	0	0	0	0	0	0	0	0	0	0	0	0	0	0	0
0	0	48.65	0	0	0	0	0	0	0	0	0	0	0	0	0	0	83	79	88	79	82.75	82	14.9167	3.8622	82.8176	0.0404202	50	144	139	148	128	139.75	141.5	74.9167	8.6554	139.951	0.0536374	75	0	0	0	0	0	0	0	0	0	0	0	0	0	0	0	0	0	0	0	0	0	0	0	0	0	0	0	0	0	0	0	1	0	0	1	0	0	0	0	0	0	0	0	0	0	0	0	0	0	0	0	0	0	0	0																3.9		41.5	140.8	3.4	74.1	72	69		34	12						7.2
0	0	49.56	0	0	0	0	0	0	0	0	0	0	0	0	0	0	102	98	102	98	100	100	8	2.8284	100.02	0.02	0	208	177	208	177	192.5	192.5	480.5	21.9203	193.123	0.0805195	50	0	0	0	0	0	0	0	0	0	0	0	0	0	0	0	0	0	0	0	0	0	0	0	0	0	0	0	0	0	0	0	0	0	0	1	0	0	0	0	0	0	0	0	0	0	0	0	0	0	0	0	0	0	0	0																4.1	0.39	44	141	5	75	68		21
0	0	54.78	0	0	1	0	0	0	0	0	0	2009-06-29	0	0	0	0	104	81	104	71	84.3333	83	66.8235	8.1746	84.7067	0.0942006	55.5556	149	134	154	121	135.778	135.5	92.8889	9.6379	136.101	0.0689829	77.7778	0	0	0	0	0	0	0	0	0	0	0	0	0	0	0	0	0	0	0	0	0	0	0	0	0	0	0	0	0	0	1	0	0	1	1	0	1	0	1	0	0	0	0	0	0	0	0	0	0	0	0	0	0	0	0																4.92		45	137.4	5.8	81	73	93			11	0.94	3.4427	1.89	5.76		5.4
0	0	48.69	0	0	0	0	0	0	0	0	0	0	0	0	0	0	81	70	82	70	77.6667	81	44.3333	6.6583	77.8567	0.0699979	33.3333	144	128	144	128	137.333	140	69.3333	8.3267	137.501	0.049505	33.3333	0	0	0	0	0	0	0	0	0	0	0	0	0	0	0	0	0	0	0	0	0	0	0	0	0	0	0	0	0	0	0	0	0	0	0	0	0	0	0	0	0	0	0	0	0	0	0	0	0	0	0	0	0	0	0																4.3			143.8	5		77					0.59			4.8		5.5
0	0	67.58	0	0	0	0	0	0	0	0	0	0	0	0	0	0	79	79	79	74	77.3333	79	8.3333	2.8868	77.3692	0.0304787	66.6667	142	147	147	128	139	142	97	9.8489	139.232	0.0578529	66.6667	0	0	0	0	0	0	0	0	0	0	0	0	0	0	0	0	0	0	0	0	0	0	0	0	0	0	0	0	0	0	2	0	0	0	0	0	0	0	0	0	0	0	0	0	0	0	0	0	0	0	0	0	0	0	0
0	0	47.9	0	0	0	0	0	0	0	0	0	0	0	0	0	0	69	69	69	69	69	69			69	0		101	101	101	101	101	101			101	0		0	0	0	0	0	0	0	0	0	0	0	0	0	0	0	0	0	0	0	0	0	0	0	0	0	0	0	0	0	0	0	0	0	0	0	0	0	0	0	0	0	0	0	0	0	0	0	0	0	0	0	0	0	0	0
0	0	47.89	0	0	0	0	0	0	0	0	0	0	0	0	0	0	74	74	74	74	74	74			74	0		125	125	125	125	125	125			125	0		0	1	0	0	0	0	0	0	0	0	0	0	0	0	0	0	0	0	0	0	0	0	0	0	0	0	0	0	0	0	0	0	0	0	0	0	0	0	0	0	0	0	0	0	0	0	0	0	0	0	0	0	0	0	0																		41			72		50	26	19	7
1	0	59.48	1	0	0	0	0	0	0	2006-12-22	0	0	0	0	0	0	90	88	90	88	89	89	2	1.4142	89.0056	0.011236	0	140	148	148	140	144	144	32	5.6569	144.055	0.0277778	50	0	0	0	0	0	0	0	0	0	0	0	0	0	0	0	0	0	0	0	0	0	0	0	0	0	0	0	0	0	0	1	0	0	0	1	0	0	0	0	0	0	0	0	0	0	0	0	0	0	0	0	0	0	0	0	88.5								9.1	29.5		241		4.2		3.5		46.66	137.77	5.34	78.73	58										5.8
0	1	56	0	0	0	0	0	0	0	0	0	0	0	0	0	0	90	83	92	74	82.2857	80	43.5714	6.6009	82.5123	0.0742682	57.1429	140	156	156	130	141.143	140	104.809	10.2377	141.461	0.0671534	71.4286	0	0	0	0	0	0	0	0	0	0	0	0	0	0	0	0	0	0	0	0	0	0	0	0	0	0	0	0	0	0	1	0	0	0	0	0	0	0	1	0	0	0	0	0	0	0	0	0	0	0	0	0	0	0	0																4.51			139	4.3		99					1.24	3.4264	1.24	5.23		4.82
0	1	44.32	0	0	0	0	0	0	0	0	0	0	0	0	0	0	71	66	71	60	65.5	65.5	20.3333	4.5092	65.6163	0.0596202	50	119	119	119	107	115.75	118.5	34.25	5.8523	115.861	0.0437865	50	1	0	0	0	0	0	0	0	1	0	0	0	0	0	0	0	0	0	0	0	0	0	0	1	0	0	0	0	0	0	0	0	0	0	1	0	0	1	0	0	1	0	0	1	0	0	0	0	0	0	0	0	0	0	0																4		40.9	140.1	6.4	73.4	78
0	0	39.46	0	0	0	0	0	0	0	0	0	0	0	0	0	0	84	84	84	84	84	84			84	0		135	135	135	135	135	135			135	0		0	0	0	0	0	0	0	0	0	0	0	0	0	0	0	0	0	0	0	0	0	0	0	0	0	0	0	0	0	0	0	0	0	0	0	0	0	0	0	0	0	0	0	0	0	0	0	0	0	0	0	0	0	0	0	69								8.4	22.4		293		4.77
0	1	25.05	0	0	0	0	0	0	0	0	0	0	0	0	0	0	67	72	72	64	67.6667	67	16.3333	4.0415	67.7471	0.048766	33.3333	115	122	122	115	117.333	115	16.3333	4.0415	117.38	0.0281236	33.3333	0	0	0	0	0	0	0	0	0	0	0	0	0	0	0	0	0	0	0	0	0	0	0	0	0	0	0	0	0	0	0	0	0	0	0	0	0	0	0	0	0	0	0	0	0	0	0	0	0	0	0	0	0	0	0
0	1	45.16	0	0	0	0	0	0	0	0	0	0	0	0	0	0	72	80	84	68	76	76	53.3333	7.303	76.2627	0.0832178	25	123	125	125	123	124.25	124.5	0.9167	0.9574	124.253	0.00667329	0	0	0	0	0	0	0	0	0	0	0	0	0	0	0	0	0	0	0	0	0	0	0	0	0	0	0	0	0	0	0	0	0	0	0	0	0	0	0	0	0	0	0	0	0	0	0	0	0	0	0	0	0	0	0	0																4.2	0.6	44.3	141	3.9	74.8	122	92		33	11						5.2
0	0	38.64	0	1	0	0	0	0	0	0	2018-06-14	0	0	0	0	0	77	77	77	77	77	77			77	0		141	141	141	141	141	141			141	0		0	0	0	0	0	0	0	0	0	0	0	0	0	0	0	0	0	0	0	0	0	0	0	0	0	0	0	0	0	0	0	0	0	0	0	0	0	0	0	0	0	0	0	0	0	0	0	0	0	0	0	0	0	0	0
0	1	57.51	0	0	0	0	0	0	0	0	0	0	0	0	0	0	66	66	66	66	66	66			66	0		113	113	113	113	113	113			113	0		0	0	0	0	0	0	0	0	1	0	0	0	0	0	0	0	0	0	0	0	0	0	0	0	0	0	0	0	0	0	1	0	0	0	0	0	0	0	0	0	0	0	0	0	0	0	0	0	0	0	0	0	0	0	0																3.8		41.4	142.7	6.4	71.9	107	58		16	9	0.91	3.2764	1.51	5.2		5.2
0	1	46.13	0	0	0	0	0	0	0	0	0	0	0	0	0	0	84	93	93	84	88.5	88.5	40.5	6.364	88.6143	0.0508475	50	130	142	142	130	136	136	72	8.4853	136.132	0.0441176	50	0	0	0	0	0	0	0	0	0	0	0	0	0	0	0	0	0	0	0	0	0	0	0	0	0	0	0	0	0	0	0	0	0	0	0	0	1	0	0	0	0	0	0	0	0	0	0	0	0	0	0	0	0	0	0
0	0	62.03	0	0	0	0	0	0	0	0	0	0	0	0	0	0	75	68	87	67	75.4167	75	54.9924	7.4157	75.7501	0.0941434	66.6667	147	110	154	107	129.5	124	302.091	17.3808	130.565	0.1285	91.6667	0	0	0	0	0	0	0	0	0	0	0	0	0	0	0	0	0	0	0	0	0	0	0	0	0	0	0	0	0	0	2	0	0	0	0	0	1	0	0	0	0	0	0	0	0	0	0	0	0	0	0	0	0	0	0
0	0	64.2	0	0	0	0	0	0	0	0	0	0	0	0	0	0	74	81	89	74	80	78.5	44.6667	6.6833	80.2091	0.072349	50	143	132	164	132	146	144	176.667	13.2916	146.453	0.0788415	50	0	0	0	0	0	0	0	0	0	0	0	0	0	0	0	0	0	0	0	0	0	0	0	0	0	0	0	0	0	0	2	0	0	0	0	0	0	0	0	0	0	0	0	0	0	0	0	0	0	0	0	0	0	0	0
0	1	52.81	0	0	0	0	0	0	0	0	0	0	0	0	0	0	90	70	90	70	80	80	200	14.1421	80.6226	0.125	50	140	131	140	131	135.5	135.5	40.5	6.364	135.575	0.0332103	50	1	0	0	0	0	0	0	0	0	0	0	0	0	0	0	0	0	0	0	0	0	0	0	1	0	0	0	0	0	0	1	0	0	0	1	0	0	1	0	0	0	0	0	0	0	0	0	0	0	0	0	0	0	0	0																4.9			141	5.8		81
1	1	38.96	0	1	0	0	0	0	0	0	2016-09-28	0	0	0	0	0	85	85	85	85	85	85			85	0		149	149	149	149	149	149			149	0		0	0	0	0	0	0	0	0	0	0	0	0	0	0	0	0	0	0	0	0	0	0	0	0	0	0	0	0	0	0	0	0	0	0	0	0	0	0	0	0	0	0	0	0	0	0	0	0	0	0	0	0	0	0	0																4.2			135	4.8		60
0	1	38.7	0	0	0	0	0	0	0	0	0	0	0	0	0	0	56	60	60	56	58	58	8	2.8284	58.0345	0.0344828	0	106	107	107	106	106.5	106.5	0.5	0.7071	106.501	0.00469484	0	0	0	0	0	0	0	0	0	0	0	0	0	0	0	0	0	0	0	0	0	0	0	0	0	0	0	0	0	0	0	0	0	0	0	0	0	0	0	0	0	0	0	0	0	0	0	0	0	0	0	0	0	0	0	0
0	0	55.06	0	0	0	0	0	0	0	0	0	0	0	0	0	0	89	80	89	80	85.6667	88	24.3333	4.9329	85.7613	0.0470157	33.3333	147	148	148	137	144	147	37	6.0828	144.086	0.03449	66.6667	1	0	0	0	0	1	0	0	0	0	0	0	0	1	0	0	0	0	0	0	0	0	0	0	0	0	0	0	0	0	1	0	0	0	1	0	0	0	0	0	1	0	0	1	0	0	0	0	0	0	0	0	0	0	0	90.3								4.3	29.9		192		4.53		4.2		41	142.5	4.9	71.1	80	102		33	9					13.6		8.9
0	1	44.18	0	0	0	0	0	0	0	0	0	0	0	0	0	0	63	74	75	61	68.1429	65	35.4762	5.9562	68.3656	0.0809235	14.2857	111	126	135	111	123.857	127	85.4762	9.2453	124.153	0.069108	42.8571	0	0	0	0	0	0	0	0	0	0	0	0	0	0	0	0	0	0	0	0	0	0	0	0	0	0	0	0	0	0	0	0	0	0	0	0	0	0	0	0	1	0	0	0	0	0	0	0	0	0	0	0	0	0	0																4.3	0.37	43	138	4.4	81	82	121	16	19	13	4.37	1.0263	0.87	3.9
0	1	67.3	0	0	0	0	0	0	0	0	0	0	0	0	0	0	70	70	70	70	70	70			70	0		112	112	112	112	112	112			112	0		0	0	0	0	0	0	0	0	0	0	0	0	0	0	0	0	0	0	0	0	0	0	0	0	0	0	0	0	0	0	2	0	0	0	0	0	0	1	0	0	0	0	0	0	0	0	0	0	0	0	0	0	0	0	0
0	0	61.82	0	0	0	0	0	0	0	0	0	0	0	0	0	0	78	65	88	65	78.5	79	75.5	8.6891	78.8997	0.101045	66.6667	124	117	151	117	129	123.5	190.8	13.813	129.615	0.0977482	83.3333	0	0	0	0	0	1	0	0	0	0	0	0	0	0	0	0	0	0	0	0	0	0	0	0	0	0	0	0	0	0	2	0	0	1	1	0	0	0	0	0	0	0	0	0	0	0	0	0	0	0	0	0	0	0	0	94.8								7.5	32.5		260		4.36		4.1		41.2	145.1	5.3	80.2	79	75		25	11	1.34
0	0	43.63	0	0	0	0	0	0	0	0	0	0	0	0	0	0	63	70	70	63	67	67.5	10	3.1623	67.0559	0.0408748	0	92	108	115	92	103.5	103.5	101.667	10.083	103.868	0.0843684	75	0	0	0	0	0	0	0	0	0	0	0	0	0	0	0	0	0	0	0	0	0	0	0	0	0	0	0	0	0	0	0	0	0	0	0	0	0	0	0	0	0	0	0	0	0	0	0	0	0	0	0	0	0	0	0
0	1	44.22	0	0	0	0	0	0	0	0	0	0	0	0	0	0	104	76	104	65	78.6667	75	108.033	10.3939	79.3179	0.128942	47.619	159	122	159	101	124.048	121	220.448	14.8475	124.891	0.116807	76.1905	0	0	0	0	0	0	0	0	0	0	0	0	0	0	0	0	0	0	0	0	0	0	0	0	0	0	0	0	0	0	0	0	0	0	0	0	0	0	0	0	0	0	0	0	0	0	0	0	0	0	0	0	0	0	0																4.4			136.5	6.1		101
0	1	41.11	0	0	0	0	0	0	0	0	0	0	0	0	0	0	81	69	81	57	71	72	39.4	6.2769	71.2518	0.0842934	54.5455	120	116	136	103	118.091	120	92.4909	9.6172	118.446	0.0776492	63.6364	0	0	0	0	0	0	0	0	0	0	0	0	0	0	0	0	0	0	0	0	0	0	0	0	0	0	0	0	0	0	0	0	0	0	0	0	0	0	0	0	0	0	0	0	0	0	0	0	0	0	0	0	0	0	0																4.03			135	7.5		87					1.37	3.2373	0.9	4.76		13.54
1	0	70.31	0	0	0	0	0	0	0	0	0	0	0	0	0	0	73	80	92	73	82.5556	83	24.7778	4.9777	82.6888	0.0568471	44.4444	128	131	163	128	143.778	144	143.444	11.9768	144.22	0.0785369	77.7778	0	0	0	0	0	0	0	0	0	0	0	0	0	0	0	0	0	0	0	0	0	0	0	0	0	0	0	0	0	0	3	0	0	0	1	0	0	0	0	0	0	0	0	0	0	0	0	0	0	0	0	0	0	0	0
0	1	25.06	0	0	0	0	0	0	0	0	0	0	0	0	0	0	72	65	76	58	66.8	65	51.7	7.1903	67.1089	0.0962751	60	124	110	124	98	114	118	106	10.2956	114.371	0.080778	40	0	0	0	0	0	0	0	0	0	0	0	0	0	0	0	0	0	0	0	0	0	0	0	0	0	0	0	0	0	0	0	0	0	0	0	0	0	0	0	0	0	0	0	0	0	0	0	0	0	0	0	0	0	0	0
1	0	57.92	0	1	0	0	0	0	0	0	2015-01-22	0	0	0	0	0	83	66	83	66	73	71.5	71.3333	8.4459	73.3655	0.100197	75	161	131	168	131	154.25	159	260.917	16.1529	154.883	0.0906894	75	0	0	0	0	0	0	0	0	0	0	0	0	0	0	0	0	0	0	0	0	0	0	0	0	0	0	0	0	0	0	1	1	0	0	1	0	0	0	0	0	0	0	0	0	0	0	0	0	0	0	0	0	0	0	0																4.42			138	5.1		74
0	0	68.04	0	0	0	0	0	0	0	0	0	0	0	0	0	0	84	84	84	84	84	84			84	0		162	162	162	162	162	162			162	0		0	0	0	0	0	0	0	0	0	0	0	0	0	0	0	0	0	0	0	0	0	0	0	0	0	0	0	0	0	0	2	0	0	1	1	0	0	0	1	0	0	0	0	0	0	0	0	0	0	0	0	0	0	0	0
1	0	77.82	0	0	0	0	0	0	0	0	0	0	0	0	0	0	76	69	88	47	65.1333	66	197.838	14.0655	66.5357	0.208627	73.3333	174	147	176	112	143.6	143	379.114	19.4709	144.827	0.130993	66.6667	0	0	0	0	0	0	0	0	0	0	0	0	0	0	0	0	0	0	0	0	0	0	0	0	0	0	0	0	0	0	3	0	0	0	1	0	1	0	0	0	0	0	0	0	0	0	0	0	0	0	0	0	0	0	0																4.21			141	5		83					1.08	2.5391	1.03	4.06		5.39
0	0	60.12	0	0	0	0	0	0	0	0	0	0	0	0	0	0	100	94	100	90	95.5	96	19.6667	4.4347	95.5772	0.0402154	50	153	144	153	144	147.75	147	14.9167	3.8622	147.788	0.0226381	25	0	0	0	0	0	0	0	0	0	0	0	0	0	0	0	0	0	0	0	0	0	0	0	0	0	0	0	0	0	0	2	0	0	0	0	0	0	0	0	0	0	0	0	0	0	0	0	0	0	0	0	0	0	0	0	91.5	0.022	0.13	2.54			0.606	5.33	8.62	30.9		402		4.37		3.9		42.8	136	5.7	76	79	94			4					13.5	5.3
0	0	46.9	0	0	0	0	0	0	0	0	0	0	0	0	0	0	75	80	80	70	75	75	25	5	75.111	0.0544331	66.6667	138	136	138	132	135.333	136	9.3333	3.0551	135.356	0.0184318	33.3333	0	0	0	0	0	0	0	0	0	0	0	0	0	0	0	0	0	0	0	0	0	0	0	0	0	0	0	0	0	0	0	0	0	0	1	0	0	0	0	0	0	0	0	0	0	0	0	0	0	0	0	0	0	0	0
0	1	43.89	0	0	0	0	0	0	0	0	0	0	0	0	0	0	90	90	90	90	90	90			90	0		130	130	130	130	130	130			130	0		0	0	0	0	0	0	0	0	0	0	0	0	0	0	0	0	0	0	0	0	0	0	0	0	0	0	0	0	0	0	0	0	0	0	0	0	0	0	0	0	0	0	0	0	0	0	0	0	0	0	0	0	0	0	0																3.6		46	142	5.5	81	93	65	41		7	0.82			4.22		6.8	6.1
0	0	43.66	0	0	0	0	0	0	0	0	0	0	0	0	0	0	74	74	74	74	74	74			74	0		114	114	114	114	114	114			114	0		0	1	0	0	0	0	0	0	0	0	0	0	0	0	0	0	0	0	0	0	0	0	0	0	0	0	0	0	0	0	0	0	0	0	0	0	0	0	0	0	0	0	0	0	0	0	0	0	0	0	0	0	0	0	0	87.3	0.1	0.1	3.5			0.7	5	9.44	30.6		414	103	4.4		3.79		41.6	136	4.4	73.4	35	60		14	9					13.4
0	0	43.75	0	0	0	0	0	0	0	0	0	0	0	0	0	0	80	80	80	80	80	80			80	0		120	120	120	120	120	120			120	0		0	0	0	0	0	0	1	0	0	0	0	0	0	0	0	0	0	0	0	0	0	0	0	0	0	0	0	0	0	0	0	0	0	0	0	0	0	0	0	0	0	0	0	0	0	0	0	0	0	0	0	0	0	0	0
0	1	42.42	0	0	0	0	0	0	0	0	0	0	0	0	0	0	78	78	78	78	78	78			78	0		118	118	118	118	118	118			118	0		0	0	0	0	0	0	0	0	0	0	0	0	0	0	0	0	0	0	0	0	0	0	0	0	0	0	0	0	0	0	0	0	0	0	0	0	0	0	0	0	0	0	0	0	0	0	0	0	0	0	0	0	0	0	0																											3.14	3.9827	1.19	6.6
0	0	42.26	0	0	0	0	0	0	0	0	0	0	0	0	0	0	50	50	50	50	50	50	0	0	50	0	0	98	109	109	98	103.5	103.5	60.5	7.7782	103.646	0.0531401	50	0	0	0	0	0	0	0	0	0	0	0	0	0	0	0	0	0	0	0	0	0	0	0	0	0	0	0	0	0	0	0	0	0	0	0	0	0	0	0	0	0	0	0	0	0	0	0	0	0	0	0	0	0	0	0
0	1	42.13	0	0	0	0	0	0	0	0	0	0	0	0	0	0	74	74	74	74	74	74			74	0		122	122	122	122	122	122			122	0		0	0	0	0	0	0	0	0	0	0	0	0	0	0	0	0	0	0	0	0	0	0	0	0	0	0	0	0	0	0	0	0	0	0	0	0	0	0	0	0	0	0	0	0	0	0	0	0	0	0	0	0	0	0	0
0	1	34.93	0	0	0	0	0	0	0	0	0	0	0	0	0	0	60	60	60	60	60	60			60	0		102	102	102	102	102	102			102	0		0	0	0	0	0	0	0	0	0	0	0	0	0	0	0	0	0	0	0	0	0	0	0	0	0	0	0	0	0	0	0	0	0	0	0	0	0	0	0	0	0	0	0	0	0	0	0	0	0	0	0	0	0	0	0																3.8		41	141	5.2	73	108	57	21	44	18	1.33			4.3		7
0	1	35.52	0	0	0	0	0	0	0	0	0	0	0	0	0	0	63	60	84	55	65.5	61.5	163	12.7671	66.4267	0.168804	75	110	103	128	103	111.25	107	134.25	11.5866	111.702	0.0901961	50	0	0	0	0	0	0	0	0	0	0	0	0	0	0	0	0	0	0	0	0	0	0	0	0	0	0	0	0	0	0	0	0	0	0	0	0	0	0	0	0	0	0	0	0	0	0	0	0	0	0	0	0	0	0	0
0	0	39.11	0	0	0	0	0	0	0	0	0	0	0	0	0	0	70	70	70	70	70	70			70	0		116	116	116	116	116	116			116	0		0	0	0	0	0	0	0	0	0	0	0	0	0	0	0	0	0	0	0	0	0	0	0	0	0	0	0	0	0	0	0	0	0	0	1	0	0	0	0	0	0	0	0	0	0	0	0	0	0	0	0	0	0	0	0	94.3								4.3	32.3		330		4.07		4.2		46	139.3	4.4	81.9	85
0	1	70.36	0	0	0	0	0	0	0	0	0	0	0	0	0	0	70	93	93	70	81.5	81.5	264.5	16.2635	82.3074	0.141104	50	140	155	155	140	147.5	147.5	112.5	10.6066	147.691	0.0508475	50	0	0	0	0	0	0	0	0	0	0	0	0	0	0	0	0	0	0	0	0	0	0	0	0	0	0	0	0	0	0	3	0	0	1	0	0	1	0	0	0	0	0	0	0	0	0	0	0	0	0	0	0	0	0	0	93.6								10.5	32.9		238		4.34		5		42	141	5.3	75	88					0.84	3.4782	1.1	4.96		5.1
0	1	42.85	0	0	0	0	0	0	0	0	0	0	0	0	0	0	73	73	73	73	73	73			73	0		120	120	120	120	120	120			120	0		0	0	0	0	0	0	0	0	0	0	0	0	0	0	0	0	0	0	0	0	0	0	0	0	0	0	0	0	0	0	0	0	0	0	0	0	0	0	0	0	0	0	0	0	0	0	0	0	0	0	0	0	0	0	0	73.6	0.032	0.059	0.886			0.811	5.13	6.92	24.7		208		3.9		4.3	0.28	37	131	5.9	75	119	105		13	15					9.65
1	0	64.7	0	0	0	0	0	0	0	0	0	0	0	0	0	0	70	69	83	69	74.375	72.5	26.8393	5.1807	74.5327	0.0651572	37.5	146	149	173	146	157.5	155	126.571	11.2504	157.851	0.0668177	75	0	0	0	0	0	0	0	0	0	0	0	0	0	0	0	0	0	0	0	0	0	0	0	0	0	0	0	0	0	0	2	0	0	1	1	0	0	0	1	0	0	0	0	0	0	0	0	0	0	0	0	0	0	0	0																4.37			140	6.6		91					0.94	3.3627	1.52	5.31		5.53
0	1	56.21	0	1	0	0	0	1	0	0	2011-05-10	0	0	0	2011-05-10	0	78	72	78	72	75	75	18	4.2426	75.06	0.04	50	122	122	122	122	122	122	0	0	122	0	0	0	1	0	0	0	0	0	0	0	0	0	0	0	0	0	0	0	0	0	0	0	0	0	0	0	0	0	0	0	0	1	0	0	0	0	0	0	0	0	0	0	0	0	0	0	0	0	0	0	0	0	0	0	0	0																4.2		38.6	142.1	6.2	71.4	85	98		38	15
1	0	68.43	0	0	0	0	0	0	0	0	0	0	0	0	0	0	78	73	78	73	75.5	75.5	12.5	3.5355	75.5414	0.0331126	50	142	155	155	142	148.5	148.5	84.5	9.1924	148.642	0.043771	50	0	0	0	0	0	0	0	0	0	0	0	0	0	0	0	0	0	0	0	0	0	0	0	0	0	0	0	0	0	0	2	0	0	0	0	0	0	1	0	0	0	0	0	0	0	0	0	0	0	0	0	0	0	0	0																						65										7.5
0	0	46.29	0	0	0	0	0	0	0	0	0	0	0	0	0	0	50	64	64	50	57	57	98	9.8995	57.4282	0.122807	50	109	121	121	109	115	115	72	8.4853	115.156	0.0521739	50	0	0	0	0	0	0	0	0	0	0	0	0	0	0	0	0	0	0	0	0	0	0	0	0	0	0	0	0	0	0	0	0	0	0	0	0	0	0	0	0	0	0	0	0	0	0	0	0	0	0	0	0	0	0	0
0	0	59.43	0	0	0	0	0	0	0	0	0	0	0	0	0	0	74	69	80	63	71.375	70.5	33.6964	5.8049	71.5812	0.0760764	87.5	153	151	153	123	145.375	150	106.554	10.3225	145.695	0.0664199	37.5	0	0	0	0	0	0	0	0	0	0	0	0	0	0	0	0	0	0	0	0	0	0	0	0	0	0	0	0	0	0	1	0	0	0	1	0	0	0	0	0	0	0	0	0	0	0	0	0	0	0	0	0	0	0	0																3.91	0.337		142	6		83					1.06	3.1582	1.53	5.17		4.08
0	0	60.34	0	0	0	0	0	0	0	0	0	0	0	0	0	0	79	72	81	68	74.5	74.5	18.8182	4.338	74.6157	0.0557492	50	142	142	154	129	139.667	140.5	58.9697	7.6792	139.86	0.0526414	91.6667	0	0	0	0	0	0	0	0	0	0	0	0	0	0	0	0	0	0	0	0	0	0	0	0	0	0	0	0	0	0	2	0	0	0	0	0	0	0	0	0	0	0	0	0	0	0	0	0	0	0	0	0	0	0	0	89.2								6.39	31.8		167		4.46		3.82		48	141	6	80	85					3.02	2.1073	0.98	4.46		10.74
0	0	53.57	0	0	0	0	0	0	0	0	0	0	0	0	0	0	95	82	95	72	79.4	74	90.8	9.5289	79.8561	0.107341	40	177	117	177	117	137.6	136	563.8	23.7445	139.229	0.154344	60	0	0	0	0	0	0	0	0	0	0	0	0	0	0	0	0	0	0	0	0	0	0	0	0	0	0	0	0	0	0	1	0	0	1	1	1	1	0	0	0	0	0	0	0	0	0	0	0	0	0	0	0	0	0	0
1	1	76.21	1	0	0	0	0	0	0	2003-05-21	0	0	0	0	0	0	65	72	83	63	70.75	68.5	81.5833	9.0323	71.1811	0.110562	75	115	125	132	115	123	122.5	52.6667	7.2572	123.16	0.0510968	75	0	0	0	0	0	0	0	0	0	0	0	0	0	0	0	0	0	0	0	0	0	0	0	0	0	0	0	0	0	0	3	0	0	0	0	0	0	0	1	0	0	0	0	0	0	0	0	0	0	0	0	0	0	0	0	91.3	0.011	0.15	0.551			0.702	8.45	9.86	33.1		180		4.33		4.39		39.9	136.2	5.7	75	90	103			13					13.1
1	1	62.21	1	0	0	0	0	0	0	2015-02-17	0	0	0	0	0	0	82	71	95	65	78.7	80	63.1222	7.9449	79.0601	0.0957718	60	125	114	142	112	125.6	125	103.378	10.1675	125.97	0.0767972	70	0	1	0	0	0	0	1	0	0	0	0	0	0	0	0	0	0	0	0	0	0	0	0	0	0	0	0	0	0	0	2	0	0	0	0	0	0	0	0	0	0	0	0	0	0	0	0	0	0	0	0	0	0	0	0
0	1	58.54	0	0	0	0	0	0	0	0	0	0	0	0	0	0	73	77	84	62	74.625	75	56.8393	7.5392	74.9575	0.0945026	75	132	147	164	110	139.75	139	271.071	16.4642	140.596	0.110203	87.5	0	0	0	0	0	0	0	0	0	0	0	0	0	0	0	0	0	0	0	0	0	0	0	0	0	0	0	0	0	0	1	0	0	1	1	0	0	0	0	0	0	0	0	0	0	0	0	0	0	0	0	0	0	0	0																4.15	0.554		140	5.7		110					2.23	4.4664	0.75	6.23		5.89
0	1	53.6	0	0	0	0	0	0	0	0	0	0	0	0	0	0	67	67	67	67	67	67			67	0		124	124	124	124	124	124			124	0		0	0	0	0	0	0	0	0	0	0	0	0	0	0	0	0	0	0	0	0	0	0	0	0	0	0	0	0	0	0	1	0	0	0	0	0	0	0	0	0	0	0	0	0	0	0	0	0	0	0	0	0	0	0	0	96.7	0	0.1	3.9			0.6	3.3	7.9	32.5		325		5.05	0.488	4		38	143	6.9	68	98	78	21	21	7	1.7			5.2	16.4	5.3
0	0	31.88	0	0	0	0	0	0	0	0	0	0	0	0	0	0	77	77	77	77	77	77			77	0		140	140	140	140	140	140			140	0		0	1	0	0	1	0	0	0	0	0	0	0	0	0	0	0	0	0	0	0	0	0	0	0	0	0	0	0	0	0	0	0	0	0	0	0	0	0	0	0	0	0	0	0	0	0	0	0	0	0	0	0	0	0	0
0	1	32.21	0	0	0	0	0	0	0	0	0	0	0	0	0	0	57	57	57	57	57	57			57	0		113	113	113	113	113	113			113	0		0	0	0	0	0	0	0	0	0	0	0	0	0	0	0	0	0	0	0	0	0	0	0	0	0	0	0	0	0	0	0	0	0	0	0	0	0	0	0	0	0	0	0	0	0	0	0	0	0	0	0	0	0	0	0
0	0	68.61	0	0	0	0	0	0	0	0	0	0	0	0	0	0	83	66	96	63	74.4667	74	87.5524	9.3569	75.0133	0.121392	40	151	130	170	120	144	146	205	14.3178	144.663	0.0960578	80	0	0	0	0	0	0	0	0	0	0	0	0	0	0	0	0	0	0	0	0	0	0	0	0	0	0	0	0	0	0	2	0	0	0	0	0	0	0	0	0	0	0	0	0	0	0	0	0	0	0	0	0	0	0	0																4.12	0.458		141	8.2		67					1.7	3.6773	1.21	5.66		6.15
0	1	29.21	0	0	0	0	0	0	0	0	0	0	0	0	0	0	82	82	82	82	82	82			82	0		126	126	126	126	126	126			126	0		0	0	0	0	0	0	0	0	0	0	0	0	0	0	0	0	0	0	0	0	0	0	0	0	0	0	0	0	0	0	0	0	0	0	0	0	0	0	0	0	0	0	0	0	0	0	0	0	0	0	0	0	0	0	0
0	0	50.13	0	0	0	0	0	0	0	0	0	0	0	0	0	0	74	70	78	70	73.8333	73	12.1667	3.4881	73.902	0.0431264	66.6667	130	129	153	126	135.167	131.5	98.9667	9.9482	135.471	0.0671868	66.6667	0	0	0	0	0	0	0	0	0	0	0	0	0	0	0	0	0	0	0	0	0	0	0	0	0	0	0	0	0	0	1	0	0	0	0	0	0	0	0	0	0	0	0	0	0	0	0	0	0	0	0	0	0	0	0																4.6			139	4.8		82					3.16	3.6236	0.9	5.96		5.41
0	0	55.8	0	0	0	0	0	0	0	0	0	0	0	0	0	0	71	56	71	56	63.5	63.5	112.5	10.6066	63.9414	0.11811	50	123	109	123	109	116	116	98	9.8995	116.211	0.0603448	50	0	0	0	0	0	0	0	0	0	0	0	0	0	0	0	0	0	0	0	0	0	0	0	0	0	0	0	0	0	0	1	0	0	0	0	0	0	0	0	0	0	0	0	0	0	0	0	0	0	0	0	0	0	0	0
0	0	79.81	0	0	0	0	0	0	0	0	0	0	0	0	0	0	72	79	82	65	76	76.5	28	5.2915	76.1656	0.0660521	70	162	157	162	142	155.5	158	54.0556	7.3522	155.656	0.044855	40	0	1	0	0	0	1	0	0	0	0	0	0	0	0	0	0	0	0	0	0	0	0	0	0	0	0	0	0	0	0	3	0	0	0	1	0	1	0	1	0	0	0	0	0	0	0	0	0	0	0	0	0	0	0	0																3.86			140	7		85					2.46	4.6418	1.08	6.84		6.08
0	0	55.79	0	0	0	0	0	0	0	0	0	0	0	0	0	0	66	80	80	53	68.6667	68	91.8667	9.5847	69.2219	0.127421	33.3333	111	132	140	105	120.333	117.5	193.067	13.8948	121	0.105409	83.3333	0	0	0	0	0	0	0	0	0	0	0	0	0	0	0	0	0	0	0	0	0	0	0	0	0	0	0	0	0	0	1	0	0	0	1	0	0	0	0	0	0	0	0	0	0	0	0	0	0	0	0	0	0	0	0	93								6.7	32		192		4.19	0.39	4.7		41	139	4	71	80	72	24	25	6	1.71	4.826	1.19	6.8	13.4
0	0	27.62	0	0	0	0	0	0	0	0	0	0	0	0	0	0	70	70	70	70	70	70			70	0		100	100	100	100	100	100			100	0		0	0	0	0	0	0	0	0	0	0	0	0	0	0	0	0	0	0	0	0	0	0	0	0	0	0	0	0	0	0	0	0	0	0	1	0	0	0	0	0	0	0	0	0	0	0	0	0	0	0	0	0	0	0	0
0	0	50.74	0	0	0	0	0	0	0	0	0	0	0	0	0	0	66	56	66	54	58.6667	56	41.3333	6.4291	58.901	0.0894774	33.3333	126	118	130	118	124.667	126	37.3333	6.1101	124.766	0.0400177	33.3333	0	0	0	0	0	0	0	0	0	0	0	0	0	0	0	0	0	0	0	0	0	0	0	0	0	0	0	0	0	0	1	0	0	0	0	0	0	0	0	0	0	0	0	0	0	0	0	0	0	0	0	0	0	0	0																											1.43	4.0443	1.5	6.2
0	0	41.19	0	0	0	0	0	0	0	0	0	0	0	0	0	0	50	50	50	50	50	50			50	0		96	96	96	96	96	96			96	0		0	0	0	0	0	0	0	0	0	0	0	0	0	0	0	0	0	0	0	0	0	0	0	0	0	0	0	0	0	0	0	0	0	0	0	0	0	0	0	0	0	0	0	0	0	0	0	0	0	0	0	0	0	0	0
0	1	33.76	0	0	0	0	0	0	0	0	0	0	0	0	0	0	72	72	72	72	72	72			72	0		119	119	119	119	119	119			119	0		0	0	0	0	0	0	0	0	0	0	0	0	0	0	0	0	0	0	0	0	0	0	0	0	0	0	0	0	0	0	0	0	0	0	0	0	0	0	0	0	0	0	0	0	0	0	0	0	0	0	0	0	0	0	0																		43.1			74.5		55		35	10
0	1	64.6	0	0	0	0	0	0	0	0	0	0	0	0	0	0	61	65	82	53	71.3333	74	93.5	9.6695	71.9135	0.127802	77.7778	133	117	148	117	136.222	136	96.9444	9.846	136.538	0.0681455	88.8889	0	0	0	0	0	0	0	0	0	0	0	0	0	0	0	0	0	0	0	0	0	0	0	0	0	0	0	0	0	0	2	0	0	0	0	0	0	0	0	0	0	0	0	0	0	0	0	0	0	0	0	0	0	0	0																3.89	0.575		142	5.7		113
0	0	78.11	0	0	0	0	0	0	0	0	0	0	0	0	0	0	64	67	69	60	65.2	66	11.7	3.4205	65.2717	0.0469235	40	121	138	151	121	133.2	132	143.7	11.9875	133.631	0.080495	60	0	0	0	0	0	0	0	0	0	0	0	0	0	0	0	0	0	0	0	0	0	0	0	0	0	0	0	0	0	0	3	0	0	0	0	0	0	0	0	0	0	0	0	0	0	0	0	0	0	0	0	0	0	0	0
0	0	25.77	0	0	0	0	0	0	0	0	0	0	0	0	0	0	84	84	84	84	84	84			84	0		123	123	123	123	123	123			123	0		0	0	0	0	0	0	0	0	0	0	0	0	0	0	0	0	0	0	0	0	0	0	0	0	0	0	0	0	0	0	0	0	0	0	0	0	0	0	0	0	0	0	0	0	0	0	0	0	0	0	0	0	0	0	0
1	1	53.16	0	0	0	0	0	0	0	0	0	0	0	0	0	0	99	84	99	73	85.4	84	121.3	11.0136	85.9663	0.11535	60	147	135	147	120	133.2	135	100.7	10.0349	133.502	0.0673838	80	0	1	0	0	0	0	0	0	0	0	0	0	0	0	0	0	0	0	0	0	0	0	0	0	0	0	0	0	0	0	1	0	0	0	1	0	0	1	0	0	0	0	0	0	0	0	0	0	0	0	0	0	0	0	0	84.5								5.77	29.8		317		5.23		4.58		48	137	5.8	79	81	85		28	7					15.6
0	1	25.95	0	0	0	0	0	0	0	0	0	0	0	0	0	0	65	71	71	65	68	68	18	4.2426	68.0661	0.0441176	50	114	122	122	114	118	118	32	5.6569	118.068	0.0338983	50	0	0	0	0	0	0	0	0	0	0	0	0	0	0	0	0	0	0	0	0	0	0	0	0	0	0	0	0	0	0	0	0	0	0	0	0	0	0	0	0	0	0	0	0	0	0	0	0	0	0	0	0	0	0	0
0	0	38.38	0	0	0	0	0	0	0	0	0	0	0	0	0	0	87	87	87	87	87	87	0	0	87	0	0	134	127	134	127	130.5	130.5	24.5	4.9497	130.547	0.0268199	50	0	1	0	0	0	0	0	0	0	0	0	0	0	0	0	0	0	0	0	0	0	0	0	0	0	0	0	0	0	0	0	0	0	0	0	0	0	0	0	0	0	0	0	0	0	0	0	0	0	0	0	0	0	0	0
0	0	70.33	0	0	0	0	0	0	0	0	0	0	0	0	0	0	82	68	82	68	76.3333	79	54.3333	7.3711	76.5702	0.0788448	33.3333	152	147	153	147	150.667	152	10.3333	3.2146	150.69	0.0174204	33.3333	0	0	0	0	0	1	0	0	0	0	0	0	0	0	0	0	0	0	0	0	0	0	0	0	0	0	0	0	0	0	3	0	0	0	1	0	0	1	0	0	1	0	0	1	0	0	0	0	0	0	0	0	0	0	0	85.7								5	28.6		254		4.44		4.3		42	143	7.9	76	61	79		20	12.3	1.42			5.45	12.7	5.8
0	0	56.27	0	0	0	0	0	0	0	0	0	0	0	0	0	0	78	69	78	69	73.5	73.5	40.5	6.364	73.6376	0.0612245	50	134	112	134	112	123	123	242	15.5563	123.491	0.0894309	50	0	0	0	0	0	0	0	0	0	0	0	0	0	0	0	0	0	0	0	0	0	0	0	0	0	0	0	0	0	0	1	0	0	0	0	0	0	0	0	0	1	0	0	1	0	0	0	0	0	0	0	0	0	0	0																4.3		39	142	5.5	73	100	59	20	14	12	1.25	3.8569	1.07	5.5		4.9
0	0	51.7	0	0	0	0	0	0	0	0	0	0	0	0	0	0	77	77	77	77	77	77			77	0		125	125	125	125	125	125			125	0		0	0	0	0	0	0	0	0	0	0	0	0	0	0	0	0	0	0	0	0	0	0	0	0	0	0	0	0	0	0	1	0	0	0	1	0	0	0	0	0	0	0	0	0	0	0	0	0	0	0	0	0	0	0	0
0	0	46.16	0	0	0	0	0	0	0	0	0	0	0	0	0	0	77	77	77	77	77	77			77	0		149	149	149	149	149	149			149	0		0	0	0	0	0	0	0	0	0	0	0	0	0	0	0	0	0	0	0	0	0	0	0	0	0	0	0	0	0	0	0	0	0	0	0	1	0	0	0	0	0	0	0	0	0	0	0	0	0	0	0	0	0	0	0	83.4								5.72	28.6		281		4.38		3.65		44.3	141.9	5.3	77	57
0	0	23.24	0	0	0	0	0	0	0	0	0	0	0	0	0	0	69	69	69	69	69	69			69	0		96	96	96	96	96	96			96	0		0	0	0	0	0	0	0	0	0	0	0	0	0	0	0	0	0	0	0	0	0	0	0	0	0	0	0	0	0	0	0	0	0	0	0	0	0	0	0	0	0	0	0	0	0	0	0	0	0	0	0	0	0	0	0
0	0	23.26	0	0	0	0	0	0	0	0	0	0	0	0	0	0	69	70	72	57	65.1	67	33.6556	5.8013	65.3322	0.0845412	50	117	120	126	101	114.8	117.5	82.4	9.0774	115.123	0.0750141	60	0	0	0	0	0	0	0	0	0	0	0	0	0	0	0	0	0	0	0	0	0	0	0	0	0	0	0	0	0	0	0	0	0	0	0	0	0	0	0	0	0	0	0	0	0	0	0	0	0	0	0	0	0	0	0	92.4								7.7	32.2		326		3.57		4.68	0.297		140	3.5		74					0.55	2.69	1.03	3.97		7.25
0	0	23.09	0	0	0	0	0	0	0	0	0	0	0	0	0	0	57	57	57	57	57	57			57	0		114	114	114	114	114	114			114	0		0	0	0	0	0	0	0	0	0	0	0	0	0	0	0	0	0	0	0	0	0	0	0	0	0	0	0	0	0	0	0	0	0	0	0	0	0	0	0	0	0	0	0	0	0	0	0	0	0	0	0	0	0	0	0	88.9								16.2	30.1		348		4.62		4.2		41	139	3	74	70		23
0	0	48.81	0	0	0	0	0	0	0	0	0	0	0	0	0	0	86	78	86	78	82	82	32	5.6569	82.0975	0.0487805	50	135	117	135	117	126	126	162	12.7279	126.321	0.0714286	50	0	0	0	0	0	0	0	0	0	0	0	0	0	0	0	0	0	0	0	0	0	0	0	0	0	0	0	0	0	0	0	0	0	0	1	0	0	0	0	0	0	0	0	0	0	0	0	0	0	0	0	0	0	0	0																3.9			139	5.7		79		18
1	0	54.64	0	0	1	0	0	0	0	0	0	2005-01-06	0	0	0	0	80	72	93	72	83.2	82	66.7	8.167	83.5201	0.087798	60	167	158	167	131	147.2	148	250.7	15.8335	147.88	0.0962087	60	0	1	0	0	0	0	0	0	0	0	0	0	0	0	0	0	0	0	0	0	0	0	0	0	0	0	0	0	0	0	1	0	0	0	0	0	0	0	0	0	0	0	0	0	0	0	0	0	0	0	0	0	0	0	0																3.72	0.427	44	142	4.7	79	73	71		37	14	1.36	3.7818	2.12	6.52		9.16
0	1	75.55	0	0	0	0	0	0	0	0	0	0	0	0	0	0	81	80	81	73	78.6	80	11.3	3.3615	78.6575	0.0382527	40	145	135	145	135	138.2	136	16.7	4.0866	138.248	0.0264481	20	0	0	0	0	0	0	0	0	0	0	0	0	0	0	0	0	0	0	0	0	0	0	0	0	0	0	0	0	0	0	3	0	0	0	0	0	0	0	1	0	0	0	0	0	0	0	0	0	0	0	0	0	0	0	0																4.58	0.571	44	140	7	75	125
0	0	49.27	0	0	0	0	0	0	0	0	0	0	0	0	0	0	72	72	72	72	72	72			72	0		113	113	113	113	113	113			113	0		0	0	0	0	0	0	0	0	0	0	0	0	0	0	0	0	0	0	0	0	0	0	0	0	0	0	0	0	0	0	0	0	0	0	0	0	0	0	0	0	0	0	0	0	0	0	0	0	0	0	0	0	0	0	0
0	1	24.23	0	0	0	0	0	0	0	0	0	0	0	0	0	0	71	70	71	70	70.5	70.5	0.5	0.7071	70.5018	0.0070922	0	126	110	126	110	118	118	128	11.3137	118.271	0.0677966	50	0	0	0	0	0	0	0	0	0	0	0	0	0	0	0	0	0	0	0	0	0	0	0	0	0	0	0	0	0	0	0	0	0	0	1	0	0	0	0	0	0	0	0	0	0	0	0	0	0	0	0	0	0	0	0																3.9			142	2.7		82					1.46	3.5106	1.12	5.3		5.1
0	0	50.01	0	0	0	0	0	0	0	0	0	0	0	0	0	0	90	90	90	90	90	90			90	0		170	170	170	170	170	170			170	0		0	0	0	0	0	0	0	0	0	0	0	0	0	0	0	0	0	0	0	0	0	0	0	0	0	0	0	0	0	0	1	0	0	0	0	0	0	0	0	0	0	0	0	0	0	0	0	0	0	0	0	0	0	0	0																4.1			139	3.7		73
0	0	58.85	0	0	0	0	0	0	0	0	0	0	0	0	0	0	53	53	53	53	53	53			53	0		106	106	106	106	106	106			106	0		0	0	0	0	0	0	0	0	0	0	0	0	0	0	0	0	0	0	0	0	0	0	0	0	0	0	0	0	0	0	1	0	0	0	0	0	0	0	0	0	0	0	0	0	0	0	0	0	0	0	0	0	0	0	0
0	0	67.69	0	0	0	0	0	0	0	0	0	0	0	0	0	0	83	76	83	76	79.5	79.5	24.5	4.9497	79.577	0.0440252	50	151	149	151	149	150	150	2	1.4142	150.003	0.00666667	0	1	0	0	0	0	1	0	0	1	0	0	0	0	0	0	0	0	0	0	0	0	0	0	1	0	0	0	0	0	0	2	0	0	1	1	0	0	1	0	0	0	0	0	0	0	0	0	0	0	0	0	0	0	0	0
0	0	35.12	0	0	0	0	0	0	0	0	0	0	0	0	0	0	51	51	51	51	51	51			51	0		101	101	101	101	101	101			101	0		0	0	0	0	0	0	0	0	0	0	0	0	0	0	0	0	0	0	0	0	0	0	0	0	0	0	0	0	0	0	0	0	0	0	0	0	0	0	0	0	0	0	0	0	0	0	0	0	0	0	0	0	0	0	0
0	0	51.4	0	0	0	0	0	0	0	0	0	0	0	0	0	0	61	61	61	61	61	61			61	0		103	103	103	103	103	103			103	0		0	0	0	0	0	0	0	0	0	0	0	0	0	0	0	0	0	0	0	0	0	0	0	0	0	0	0	0	0	0	1	0	0	0	0	0	0	0	0	0	0	0	0	0	0	0	0	0	0	0	0	0	0	0	0																		40			77		74	15	17	11
0	0	52.48	0	0	0	0	0	0	0	0	0	0	0	0	0	0	56	56	56	56	56	56			56	0		104	104	104	104	104	104			104	0		0	0	0	0	0	0	0	0	0	0	0	0	0	0	0	0	0	0	0	0	0	0	0	0	0	0	0	0	0	0	1	0	0	0	0	0	0	0	0	0	0	0	0	0	0	0	0	0	0	0	0	0	0	0	0
0	0	62.8	0	0	0	0	0	0	0	0	0	0	0	0	0	0	72	72	72	72	72	72			72	0		140	140	140	140	140	140			140	0		0	0	0	0	0	0	0	0	0	0	0	0	0	0	0	0	0	0	0	0	0	0	0	0	0	0	0	0	0	0	2	0	0	0	1	0	0	0	0	0	1	0	0	0	0	0	0	0	0	0	0	0	0	0	0																5.2		45	139	5.2	79	85	128	19	12	11
1	0	76.2	0	0	0	0	0	0	0	0	0	0	0	0	0	0	57	57	57	57	57	57			57	0		121	121	121	121	121	121			121	0		0	0	0	0	0	0	0	0	1	0	0	0	0	0	0	0	0	0	0	0	0	0	0	0	0	0	0	0	0	0	3	0	0	0	0	0	0	0	0	0	0	0	0	0	0	0	0	0	0	0	0	0	0	0	0	100.1								6.58	32.9		238		3.82
0	1	22.13	0	0	0	0	0	0	0	0	0	0	0	0	0	0	85	80	85	80	82.5	82.5	12.5	3.5355	82.5379	0.030303	50	120	105	120	105	112.5	112.5	112.5	10.6066	112.75	0.0666667	50	0	0	0	0	0	0	0	0	0	0	0	0	0	0	0	0	0	0	0	0	0	0	0	0	0	0	0	0	0	0	0	0	0	0	0	0	0	0	0	0	0	0	0	0	0	0	0	0	0	0	0	0	0	0	0
0	0	21.67	0	0	0	0	0	0	0	0	0	0	0	0	0	0	70	70	70	70	70	70			70	0		95	95	95	95	95	95			95	0		0	1	0	0	0	0	0	0	0	0	0	0	0	0	0	0	0	0	0	0	0	0	0	0	0	0	0	0	0	0	0	0	0	0	0	0	0	0	0	0	0	0	0	0	0	0	0	0	0	0	0	0	0	0	0
0	1	20.27	0	0	0	0	0	0	0	0	0	0	0	0	0	0	59	59	59	59	59	59			59	0		127	127	127	127	127	127			127	0		0	0	0	0	0	0	0	0	0	0	0	0	0	0	0	0	0	0	0	0	0	0	0	0	0	0	0	0	0	0	0	0	0	0	0	0	0	0	0	0	0	0	0	0	0	0	0	0	0	0	0	0	0	0	0
0	1	21.62	0	0	0	0	0	0	0	0	0	0	0	0	0	0	60	60	60	60	60	60			60	0		100	100	100	100	100	100			100	0		0	0	0	0	0	0	0	0	0	0	0	0	0	0	0	0	0	0	0	0	0	0	0	0	0	0	0	0	0	0	0	0	0	0	0	0	0	0	0	0	0	0	0	0	0	0	0	0	0	0	0	0	0	0	0
0	0	62.83	0	0	0	0	0	0	0	0	0	0	0	0	0	0	60	68	80	60	69.3333	68	101.333	10.0664	69.8188	0.118546	66.6667	117	137	155	117	136.333	137	361.333	19.0088	137.214	0.113843	66.6667	0	0	0	0	0	0	0	0	0	0	0	0	0	0	0	0	0	0	0	0	0	0	0	0	0	0	0	0	0	0	2	0	0	0	0	0	0	0	0	0	0	0	0	0	0	0	0	0	0	0	0	0	0	0	0
0	1	55.41	0	0	0	0	0	0	0	0	0	0	0	0	0	0	85	85	85	85	85	85			85	0		130	130	130	130	130	130			130	0		0	0	0	0	0	0	0	0	0	0	0	0	0	0	0	0	0	0	0	0	0	0	0	0	0	0	0	0	0	0	1	1	0	0	1	0	0	0	0	0	0	0	0	0	0	0	0	0	0	0	0	0	0	0	0																4.1		39	144	6	66	93	56	15		12	0.65	2.2745	1.26	3.83		5.4
0	1	62.66	0	0	0	0	0	0	0	0	0	0	0	0	0	0	102	94	102	84	91.625	91	37.4107	6.1164	91.8035	0.0624436	62.5	172	138	172	138	152.625	151	151.411	12.3049	153.058	0.0754148	75	0	0	0	0	0	0	0	0	0	0	0	0	0	0	0	0	0	0	0	0	0	0	0	0	0	0	0	0	0	0	2	0	0	0	0	0	1	0	0	0	0	0	0	0	0	0	0	0	0	0	0	0	0	0	0
0	0	69.65	0	0	0	0	0	0	0	0	0	0	0	0	0	0	74	69	79	64	71.3	71	16.9	4.111	71.4066	0.0546985	40	148	148	159	138	149.1	148	45.8778	6.7733	149.238	0.0430968	60	0	0	0	0	0	0	0	0	0	0	0	0	0	0	0	0	0	0	0	0	0	0	0	0	0	0	0	0	0	0	2	0	0	1	0	0	0	0	0	0	0	0	0	0	0	0	0	0	0	0	0	0	0	0	0
1	0	82.89	0	0	0	0	0	0	0	0	0	0	0	0	0	0	78	79	90	56	77.8889	79	104.111	10.2035	78.4807	0.123508	66.6667	145	143	180	124	150.667	146	280.25	16.7407	151.491	0.104756	77.7778	0	0	0	0	0	0	0	0	0	0	0	0	0	0	0	0	0	0	0	0	0	0	0	0	0	0	0	0	0	0	4	0	0	0	1	0	1	0	0	0	0	0	0	0	0	0	0	0	0	0	0	0	0	0	0	90.2								6.98	30.3		176		3.78		4.13	0.404	39.9	142.3	8.9	78	102
0	0	61.33	0	0	0	0	0	0	0	0	0	0	0	0	0	0	68	68	68	68	68	68			68	0		135	135	135	135	135	135			135	0		0	0	0	0	0	0	0	0	0	0	0	0	0	0	0	0	0	0	0	0	0	0	0	0	0	0	0	0	0	0	2	0	0	0	1	0	0	0	1	0	0	0	0	0	0	0	0	0	0	0	0	0	0	0	0																4.5			145	10.4		92										6.9
0	0	71.74	0	0	0	0	0	0	0	0	0	0	0	0	0	0	91	72	91	57	74.25	74	121.296	11.0134	74.995	0.142014	75	165	138	165	130	147.5	153	171	13.0767	148.03	0.0848812	58.3333	0	0	0	0	0	0	0	0	0	0	0	0	0	0	0	0	0	0	0	0	0	0	0	0	0	0	0	0	0	0	3	0	0	0	0	0	0	0	0	0	0	0	0	0	0	0	0	0	0	0	0	0	0	0	0																3.51	0.59	41	137	6.4	74	123	69		20	14						9.12
0	0	67.53	0	0	0	0	0	0	0	0	0	0	0	0	0	0	70	84	84	70	77	77	98	9.8995	77.3175	0.0909091	50	135	154	154	135	144.5	144.5	180.5	13.435	144.812	0.0657439	50	0	0	0	0	0	0	0	0	0	0	0	0	0	0	0	0	0	0	0	0	0	0	0	0	0	0	0	0	0	0	2	1	0	0	0	0	0	0	1	0	0	0	0	0	0	0	0	0	0	0	0	0	0	0	0																3.8			138	5.3		75					1.31			5.7		10.4
0	0	66.43	0	0	0	0	0	0	0	0	0	0	0	0	0	0	78	78	78	78	78	78			78	0		157	157	157	157	157	157			157	0		0	0	0	0	0	0	0	0	0	0	0	0	0	0	0	0	0	0	0	0	0	0	0	0	0	0	0	0	0	0	2	0	0	0	0	0	0	0	0	0	0	0	0	0	0	0	0	0	0	0	0	0	0	0	0
0	0	47.99	0	0	0	0	0	0	0	0	0	0	0	0	0	0	75	75	75	75	75	75			75	0		127	127	127	127	127	127			127	0		0	0	0	0	0	0	0	0	0	0	0	0	0	0	0	0	0	0	0	0	0	0	0	0	0	0	0	0	0	0	0	0	0	0	0	0	0	0	0	0	0	0	0	0	0	0	0	0	0	0	0	0	0	0	0
0	1	38.77	0	0	0	0	0	0	0	0	0	0	0	0	0	0	58	58	58	58	58	58			58	0		117	117	117	117	117	117			117	0		0	0	0	0	0	0	0	0	0	0	0	0	0	0	0	0	0	0	0	0	0	0	0	0	0	0	0	0	0	0	0	0	0	0	0	0	0	0	0	0	0	0	0	0	0	0	0	0	0	0	0	0	0	0	0																4.2		45	143	3.8	76	93		26
0	0	43.84	0	0	0	0	0	0	0	0	0	0	0	0	0	0	80	80	80	80	80	80			80	0		110	110	110	110	110	110			110	0		0	0	0	0	0	0	1	0	0	0	0	0	0	0	0	0	0	0	0	0	0	0	0	0	0	0	0	0	0	0	0	0	0	0	0	0	0	0	0	0	0	0	0	0	0	0	0	0	0	0	0	0	0	0	0																									29		4	3.556	1.41	6.8
0	0	22.16	0	0	0	0	0	0	0	0	0	0	0	0	0	0	53	53	53	53	53	53			53	0		113	113	113	113	113	113			113	0		0	1	0	0	0	0	0	0	0	0	0	0	0	0	0	0	0	0	0	0	1	0	0	0	0	0	0	0	0	0	1	0	0	0	0	0	0	0	0	0	0	0	0	0	0	0	0	0	0	0	0	0	0	0	0																		42			65			22
1	0	77.99	0	0	0	0	0	0	0	0	0	0	0	0	0	0	64	73	87	64	75.8333	75	61.7667	7.8592	76.172	0.0946077	50	115	181	181	115	150.5	150	450.3	21.2203	151.742	0.128713	50	1	0	0	0	0	0	0	0	1	0	0	0	0	0	0	0	0	0	0	0	0	0	0	0	0	0	0	0	0	0	3	0	0	0	1	0	0	0	0	0	1	0	0	1	0	0	0	0	0	0	0	0	0	0	0
1	1	71.87	0	0	0	0	0	0	0	0	0	0	0	0	0	0	88	71	104	69	87.2308	90	99.859	9.9929	87.7575	0.110063	61.5385	154	140	187	121	157.769	165	433.859	20.8293	159.033	0.126844	69.2308	0	0	0	0	0	0	0	0	0	0	0	0	0	0	0	0	0	0	0	0	0	0	0	0	0	0	0	0	0	0	3	0	0	0	1	0	0	0	0	0	0	0	0	0	0	0	0	0	0	0	0	0	0	0	0
1	0	80.56	0	0	0	0	0	0	0	0	0	0	0	0	0	0	80	79	90	63	77.5833	78	71.1742	8.4365	78.0027	0.104112	66.6667	145	148	180	129	153.833	153	168.333	12.9743	154.334	0.0807496	75	0	1	0	0	0	1	0	0	0	0	0	0	0	0	0	0	0	0	0	0	0	0	0	0	0	0	0	0	0	0	4	0	0	0	1	0	1	1	0	0	1	0	0	0	0	0	0	0	0	0	0	0	0	0	0	89.3								9.92	29.6		223		4.71		4.72	0.346	41	143	5.4	69	93
1	0	78.05	0	0	0	0	0	0	0	0	0	0	0	0	0	0	51	51	51	51	51	51			51	0		104	104	104	104	104	104			104	0		0	0	0	0	1	0	0	0	0	0	0	0	0	0	0	0	0	0	0	0	0	0	1	0	0	1	0	0	0	0	5	1	0	1	0	1	0	0	0	0	0	0	0	1	0	0	0	0	0	0	0	0	0	0	0	67.4	0.084	0.254	0.845			0.37	3.33	4.88	22.1		292		4.41		4.2		38.666	147	7.6	68	116	87.14		8.65	11.5674					9.77
1	0	61.04	0	1	0	0	0	0	0	0	2018-12-14	0	0	0	0	0	69	72	74	54	67.8	69	34.8444	5.9029	68.0309	0.0825959	50	144	156	196	134	151	145.5	293.556	17.1335	151.872	0.107644	80	0	0	0	0	0	0	0	0	0	0	0	0	0	0	0	0	0	0	0	0	0	0	0	0	0	0	0	0	0	0	2	0	0	0	1	0	1	0	0	0	0	0	0	0	0	0	0	0	0	0	0	0	0	0	0
0	0	80.68	0	0	0	0	0	0	0	0	0	0	0	0	0	0	72	77	93	67	75.0833	74.5	44.6288	6.6805	75.3553	0.0851863	33.3333	147	149	158	129	144.083	147	69.3561	8.328	144.304	0.0553394	66.6667	0	0	0	0	0	0	0	0	0	0	0	0	0	0	0	0	0	0	0	0	0	0	0	0	0	0	0	0	0	0	4	0	0	0	0	0	0	0	0	0	0	0	0	0	0	0	0	0	0	0	0	0	0	0	0
1	1	90.03	0	1	0	0	0	0	0	0	2003-07-02	0	0	0	0	0	68	57	82	57	71.75	74	134.917	11.6154	72.4517	0.140198	50	151	113	158	113	144.25	153	442.25	21.0297	145.395	0.126255	50	0	1	0	0	0	0	0	0	0	0	0	0	0	0	0	0	0	0	0	0	0	0	0	0	0	1	0	0	0	0	5	1	1	1	1	0	0	1	1	0	0	0	0	0	0	0	0	0	0	0	0	0	0	0	0	76.2		0.1	1.1	0		0.7	4.8	6.7	31.9		182		4.04		3.7	0.47	33.6	135.9	6.5	63.3	111	61		17	8					9.8		8
0	0	74.2	1	0	0	0	0	0	0	2017-05-11	0	0	0	0	0	0	75	81	85	74	78.2	76	21.7	4.6583	78.3109	0.0532805	20	138	155	155	138	143.4	142	44.8	6.6933	143.525	0.0417479	20	0	0	0	0	0	0	0	0	0	0	0	0	0	0	0	0	0	0	0	0	0	0	0	0	0	0	0	0	0	0	3	0	0	0	0	0	0	0	0	0	0	0	0	0	0	0	0	0	0	0	0	0	0	0	0
1	0	69.97	0	0	0	0	0	0	0	0	0	0	0	0	0	0	65	56	72	55	62.125	62	22.7833	4.7732	62.2967	0.0743923	75	121	143	153	119	135.562	136.5	75.3292	8.6792	135.823	0.0619909	68.75	0	0	0	0	0	0	0	0	0	0	0	0	0	0	0	0	0	0	0	0	0	0	0	0	0	0	0	0	0	0	2	0	0	0	0	0	0	0	0	0	0	0	0	0	0	0	0	0	0	0	0	0	0	0	0
1	0	82.58	0	0	0	0	0	0	0	0	0	0	0	0	0	0	90	65	91	64	76.6667	74.5	105.515	10.2721	77.2949	0.128279	50	206	145	206	140	159.167	150	408.515	20.2118	160.339	0.121579	83.3333	0	0	0	0	0	0	0	0	0	0	0	0	0	0	0	0	0	0	0	0	0	0	0	0	0	0	0	0	0	0	4	0	0	0	1	0	0	0	1	0	0	0	0	0	0	0	0	0	0	0	0	0	0	0	0
1	0	73.01	0	0	0	0	0	0	0	0	0	0	0	0	0	0	80	79	100	65	78.4	79	189.3	13.7586	79.3599	0.156966	60	170	155	182	139	161.8	163	260.7	16.1462	162.443	0.0892559	80	0	0	0	0	0	1	0	0	0	0	0	0	0	0	0	0	0	0	0	0	0	0	0	0	0	0	0	0	0	0	3	0	0	1	1	0	1	0	0	0	0	0	0	0	0	0	0	0	0	0	0	0	0	0	0	92.8	0	0.1	1.1			0.8	16.7	18.7	32.6		304		4.13		3.4		40	137	3.5	74	67	117		10	15					13.5
1	0	66.75	0	0	0	0	0	0	0	0	0	0	0	0	0	0	70	72	82	67	73.2308	72	18.859	4.3427	73.3495	0.056975	46.1538	160	146	175	138	153.923	154	99.2436	9.9621	154.22	0.0621823	69.2308	0	0	0	0	0	1	0	0	0	0	0	0	0	0	0	0	0	0	0	0	0	0	0	0	0	0	0	0	0	0	2	0	0	0	1	0	1	0	0	0	0	0	0	0	0	0	0	0	0	0	0	0	0	0	0	84.4								8.39	29.3		233		5.71		3.66	0.394	42	140	5.4	74	78					4.24	3.0927	0.92	5.94		5.27
0	0	65.81	0	0	0	0	0	0	0	0	0	0	0	0	0	0	73	68	90	68	78.8333	78	47.2424	6.8733	79.1075	0.0834761	66.6667	133	123	194	123	155.167	151	508.151	22.5422	156.661	0.139093	75	0	0	0	0	0	0	0	0	0	0	0	0	0	0	0	0	0	0	0	0	0	0	0	0	0	0	0	0	0	0	2	1	0	0	1	0	1	0	0	0	1	0	0	0	0	0	0	0	0	0	0	0	0	0	0
0	0	65.85	0	0	0	0	0	0	0	0	0	0	0	0	0	0	84	56	86	56	69.4615	68	95.9359	9.7947	70.0961	0.135477	84.6154	158	130	158	119	143.077	142	131.577	11.4707	143.501	0.0770263	61.5385	0	0	0	0	0	0	0	0	0	0	0	0	0	0	0	0	0	0	0	0	0	0	0	0	0	0	0	0	0	0	2	0	0	0	0	0	0	0	0	0	1	0	0	0	0	0	0	0	0	0	0	0	0	0	0
0	0	77.59	0	0	0	0	0	0	0	0	0	0	0	0	0	0	66	74	74	66	70.3333	71	16.3333	4.0415	70.4107	0.046917	33.3333	142	133	152	133	142.333	142	90.3333	9.5044	142.545	0.054522	66.6667	0	0	0	0	0	0	0	0	0	0	0	0	0	0	0	0	0	0	0	0	0	0	0	0	0	0	0	0	0	0	3	0	0	0	0	0	0	0	0	0	0	0	0	0	0	0	0	0	0	0	0	0	0	0	0
1	0	92.22	0	0	0	0	0	0	0	0	0	0	0	0	0	0	70	81	81	63	71	70	41.5	6.442	71.2334	0.0811541	60	140	168	168	126	142	140	274	16.5529	142.77	0.104263	80	1	0	0	0	1	1	1	0	0	0	0	0	0	0	0	0	0	0	0	0	0	0	0	0	0	0	0	0	0	0	4	1	0	1	0	0	0	1	0	0	0	0	0	0	0	0	0	0	0	0	0	0	0	0	0	89.7								6.35	30.7		195		4.4		4.32		42	141	7.8	77	105	182		4	9					13.5	5.29
1	0	78.59	0	0	0	0	0	0	0	0	0	0	0	0	0	0	80	80	80	80	80	80			80	0		120	120	120	120	120	120			120	0		0	0	0	0	0	0	0	0	0	0	0	0	0	0	0	0	0	0	0	0	0	0	0	0	0	0	0	0	0	0	3	0	0	0	1	0	1	0	0	0	0	0	0	0	0	0	0	0	0	0	0	0	0	0	0																2.8			139	5.2		81
0	1	62.67	0	0	0	0	0	0	0	0	0	0	0	0	0	0	84	84	84	84	84	84			84	0		132	132	132	132	132	132			132	0		0	0	0	0	0	0	0	0	0	0	0	0	0	0	0	0	0	0	0	0	0	0	0	0	0	0	0	0	0	0	2	0	0	0	0	0	0	0	0	0	0	0	0	0	0	0	0	0	0	0	0	0	0	0	0
1	1	65.39	0	0	0	0	0	0	0	0	0	0	0	0	0	0	92	92	92	92	92	92			92	0		165	165	165	165	165	165			165	0		0	0	0	0	0	0	0	0	0	0	0	0	0	0	0	0	0	0	0	0	0	0	0	0	0	0	0	0	0	0	2	1	0	0	1	0	0	1	0	0	0	0	0	0	0	0	0	0	0	0	0	0	0	0	0	89.8	0.1	0.3	2.4			1	6.7	10.5	31.3		228		3.94		4.4	0.553	35	140	9.7	59	126	48	13	12	17					12.3
0	1	60.8	0	0	0	0	0	0	0	0	0	0	0	0	0	0	78	90	90	78	84.5	85	41	6.4031	84.6818	0.0656245	75	138	140	140	122	135	139	76	8.7178	135.211	0.0559247	50	0	0	0	0	0	0	0	0	0	0	0	0	0	0	0	0	0	0	0	0	0	0	0	0	0	0	0	0	0	0	2	0	0	1	0	0	0	0	0	0	0	0	0	0	0	0	0	0	0	0	0	0	0	0	0																											2.03	3.3473	1.23	5.5		4.8
0	0	70.21	0	0	0	0	0	0	0	0	0	0	0	0	0	0	80	90	90	70	82.6471	80	37.8676	6.1537	82.8624	0.0722341	41.1765	140	140	150	110	133.235	130	90.4412	9.5101	133.554	0.0692467	58.8235	0	0	0	0	0	0	0	0	0	0	0	0	0	0	0	0	0	0	0	0	0	0	0	0	0	0	0	0	0	0	3	0	0	0	0	0	0	0	0	0	1	0	0	0	0	0	0	0	0	0	0	0	0	0	0																4.2		47	144	6.1	70	86					1.87			7.14
1	0	77.24	0	0	0	0	0	0	0	0	0	0	0	0	0	0	76	58	90	56	67.4615	68	59.9385	7.742	67.8874	0.112533	61.5385	144	147	210	115	151	147.5	441.44	21.0105	152.399	0.13644	73.0769	0	0	0	0	0	0	0	0	0	0	0	0	0	0	0	0	0	0	0	0	0	0	0	0	0	0	0	0	0	0	3	0	0	1	1	0	0	1	0	0	0	0	0	0	0	0	0	0	0	0	0	0	0	0	0	81	0.07		0.99			0.07	5.91	7.04	27.5		261		4.56		3.1		44.336	137	5.7	78	66	68.24		18.924	6.2836					12.5		6.9
1	1	72.81	0	0	0	0	0	0	0	0	0	0	0	0	0	0	68	60	72	57	65.4	68	42.8	6.5422	65.6613	0.0894724	20	174	138	174	116	143.2	142	431.2	20.7654	144.399	0.1297	60	0	0	0	0	0	0	0	0	0	0	0	0	0	0	0	0	0	0	0	0	0	0	0	0	0	0	0	0	0	0	3	0	0	1	0	0	1	0	0	0	0	0	0	0	0	0	0	0	0	0	0	0	0	0	0
1	1	70.37	0	0	0	0	0	0	0	0	0	0	0	0	0	0	65	71	71	65	68	68	18	4.2426	68.0661	0.0441176	50	116	134	134	116	125	125	162	12.7279	125.324	0.072	50	0	0	0	0	0	0	0	0	0	0	0	0	0	0	0	0	0	0	0	0	0	0	0	0	0	0	0	0	0	0	3	0	0	1	0	0	0	0	0	0	0	0	0	0	0	0	0	0	0	0	0	0	0	0	0																4.2	0.31		142	6.5		127
1	0	67.59	0	1	0	0	0	0	1	0	2002-09-09	0	0	0	0	2002-09-09	80	80	80	80	80	80			80	0		130	130	130	130	130	130			130	0		0	0	0	0	0	0	0	0	0	0	0	0	0	0	0	0	0	0	0	0	0	0	0	0	0	0	0	0	0	0	2	0	0	1	0	0	0	0	0	0	1	0	0	1	0	0	0	0	0	0	0	0	0	0	0	84	0.1	0.1	1.5			1.4	20	13.5	27.2		396		4.25		4.2		34.13	138	3.6	66	66	177.86		35.736	12.2051	0.96	1.8836	0.98	3.3	11.6	7.5	6.8
0	0	74.16	0	0	0	0	0	0	0	0	0	0	0	0	0	0	68	68	68	66	67.3333	68	1.3333	1.1547	67.3399	0.0140021	0	158	144	158	139	147	144	97	9.8489	147.22	0.0547045	66.6667	0	0	0	0	0	0	0	0	0	0	0	0	0	0	0	0	0	0	0	0	0	0	0	0	0	0	0	0	0	0	3	0	0	0	0	0	0	0	0	0	0	0	0	0	0	0	0	0	0	0	0	0	0	0	0
1	1	74.91	1	0	0	0	0	0	0	2004-07-29	0	0	0	0	0	0	61	79	79	61	70	70	162	12.7279	70.5762	0.128571	50	136	124	136	124	130	130	72	8.4853	130.138	0.0461538	50	1	0	1	0	0	0	0	0	0	0	0	0	0	0	0	0	0	0	0	0	0	0	0	1	0	0	0	0	0	0	3	0	0	0	1	0	0	0	0	0	0	0	0	0	0	0	0	0	0	0	0	0	0	0	0
1	0	77.33	0	0	0	0	0	0	0	0	0	0	0	0	0	0	75	79	87	49	68.8333	71.5	133.606	11.5588	69.7173	0.160776	83.3333	160	158	194	135	155.833	151.5	261.97	16.1855	156.602	0.0994422	83.3333	0	0	0	0	0	0	0	0	0	0	0	0	0	0	0	0	0	0	0	0	0	0	0	0	0	0	0	0	0	0	3	0	0	0	0	0	0	0	0	0	0	0	0	0	0	0	0	0	0	0	0	0	0	0	0
0	0	58.9	0	0	0	0	0	0	0	0	0	0	0	0	0	0	64	68	68	64	66	66	8	2.8284	66.0303	0.030303	0	143	136	143	136	139.5	139.5	24.5	4.9497	139.544	0.0250896	50	0	0	0	0	0	0	0	0	0	0	0	0	0	0	0	0	0	0	0	0	0	0	0	0	0	0	0	0	0	0	1	0	0	0	0	0	0	0	0	0	0	0	0	0	0	0	0	0	0	0	0	0	0	0	0
0	1	60.95	0	0	0	0	0	0	0	0	0	0	0	0	0	0	89	82	90	71	83.9286	85	25.9176	5.0909	84.0718	0.0584514	35.7143	132	126	141	111	128.357	130.5	46.7088	6.8344	128.526	0.0513082	50	0	0	0	0	0	1	1	0	0	0	0	0	0	0	0	0	0	0	0	0	0	0	0	0	0	0	0	0	0	0	2	0	0	0	1	0	0	0	0	0	1	0	0	0	0	0	0	0	0	0	0	0	0	0	0																4.82	0.29	45.1	142.8	4.4	75	94
0	1	63.04	0	0	0	0	0	0	0	0	0	0	0	0	0	0	72	77	82	68	74.5	74.5	32.3	5.6833	74.6804	0.0696393	66.6667	153	165	205	144	161.833	156	512.167	22.6311	163.147	0.127658	83.3333	0	0	0	0	0	0	0	0	0	0	0	0	0	0	0	0	0	0	0	0	0	0	0	0	0	0	0	0	0	0	2	0	0	1	1	0	0	0	1	0	0	0	0	0	0	0	0	0	0	0	0	0	0	0	0
1	0	76.85	0	0	0	0	0	0	0	0	0	0	0	0	0	0	70	72	79	63	69.5	69	22.5333	4.7469	69.6518	0.0661323	37.5	129	130	145	100	116.625	115	154.117	12.4144	117.243	0.103067	68.75	0	0	0	0	0	0	0	0	0	0	0	0	0	0	0	0	0	0	0	0	0	0	0	0	0	0	0	0	0	0	3	0	0	1	0	0	0	0	0	0	0	0	0	0	0	0	0	0	0	0	0	0	0	0	0
0	0	71.66	0	0	1	0	0	0	0	0	0	2017-09-12	0	0	0	0	62	62	74	58	64	62	32.4	5.6921	64.2106	0.0811899	66.6667	202	130	202	130	149.333	142	701.867	26.4928	151.279	0.16195	66.6667	0	0	0	0	0	1	0	0	1	0	0	0	0	0	0	0	0	0	0	0	0	0	0	0	0	0	0	0	0	0	3	0	0	1	1	0	1	0	0	0	1	0	0	1	0	0	0	0	0	0	0	0	0	0	0
0	1	61.87	1	0	0	0	0	0	0	2019-05-07	0	0	0	0	0	0	61	76	76	61	68.5	68.5	112.5	10.6066	68.9094	0.109489	50	114	132	132	114	123	123	162	12.7279	123.329	0.0731707	50	0	1	0	0	0	0	0	0	0	0	0	0	0	0	0	0	0	0	0	0	0	0	0	0	0	0	0	0	0	0	2	0	0	0	0	0	0	0	0	0	0	0	0	0	0	0	0	0	0	0	0	0	0	0	0
0	0	74.31	0	0	0	0	0	0	0	0	0	0	0	0	0	0	81	70	81	61	73.8	75.5	53.5111	7.3151	74.1256	0.0940344	80	146	177	177	124	144.5	143	297.389	17.245	145.423	0.113218	90	0	0	0	0	0	0	0	0	0	0	0	0	0	0	0	0	0	0	0	0	0	0	0	0	0	0	0	0	0	0	3	0	0	0	0	0	0	0	0	0	0	0	0	0	0	0	0	0	0	0	0	0	0	0	0
0	0	72.1	0	0	0	0	0	0	0	0	0	0	0	0	0	0	63	71	85	61	68.7273	65	71.6182	8.4628	69.1993	0.117405	36.3636	126	169	199	126	156.364	155	446.454	21.1295	157.656	0.128842	81.8182	0	0	0	0	0	0	0	0	0	0	0	0	0	0	0	0	0	0	0	0	0	0	0	0	0	0	0	0	0	0	3	0	0	1	1	0	0	0	0	0	0	0	0	0	0	0	0	0	0	0	0	0	0	0	0
1	0	64.93	0	0	0	0	0	0	0	0	0	0	0	0	0	0	72	72	72	72	72	72			72	0		135	135	135	135	135	135			135	0		0	0	0	0	0	0	0	0	0	0	0	0	0	0	0	0	0	0	0	0	0	0	0	0	0	0	0	0	0	0	2	0	0	0	0	0	0	0	0	0	0	0	0	0	0	0	0	0	0	0	0	0	0	0	0	91.8								7.2	30.3		167		4.51	0.415	3.5	0.26	42	141	2.3	69	68		21
1	1	74.26	0	1	0	0	0	1	0	0	2008-02-29	0	0	0	2008-02-29	0	60	69	69	58	62	60	20.5	4.5277	62.1321	0.0653176	60	121	128	128	110	118.8	121	48.7	6.9785	118.964	0.0525404	60	0	0	0	0	0	0	0	0	0	0	0	0	0	0	0	0	0	0	0	0	0	0	0	0	0	0	0	0	0	0	3	1	0	0	1	0	0	1	0	0	1	0	0	1	0	0	0	0	0	0	0	0	0	0	0																4.2		39	143	5.9	70	91	85		19	11	1.38	2.7727	0.91	4.31		5.1
0	0	73.53	0	0	0	0	0	0	0	0	0	0	0	0	0	0	45	53	98	45	70.2857	65.5	266.835	16.3351	72.0268	0.223956	85.7143	151	165	183	133	156.214	154.5	190.489	13.8018	156.779	0.0851377	85.7143	0	0	0	0	0	0	0	0	0	0	0	0	0	0	0	0	0	0	0	0	0	0	0	0	0	0	0	0	0	0	3	1	0	1	1	0	0	0	0	0	1	0	0	1	0	0	0	0	0	0	0	0	0	0	0
1	1	63.14	0	0	0	0	0	0	0	0	0	0	0	0	0	0	87	80	90	76	82.75	82.5	29.9286	5.4707	82.9081	0.0618414	25	181	150	181	138	159.25	157.5	248.5	15.7639	159.931	0.0925951	75	0	0	0	0	0	0	0	0	0	0	0	0	0	0	0	0	0	0	0	0	0	0	0	0	0	0	0	0	0	0	2	1	0	0	1	0	0	0	1	0	0	0	0	0	0	0	0	0	0	0	0	0	0	0	0																4.3			144	5		107					0.99	4.07	1.29	5.81		8.86
1	0	86.87	0	0	0	0	0	0	0	0	0	0	0	0	0	0	80	44	91	44	71.6364	75	163.054	12.7693	72.6636	0.169956	72.7273	152	140	207	140	170.182	169	424.764	20.6098	171.313	0.115469	90.9091	0	1	0	0	0	0	0	0	0	0	0	0	0	0	0	0	0	0	0	0	0	0	0	0	0	0	0	0	0	0	4	0	0	0	1	0	1	0	0	0	0	0	0	0	0	0	0	0	0	0	0	0	0	0	0	89.6								7.3	29.6		211		4.11	0.369
0	0	80.26	0	0	0	0	0	0	0	0	0	0	0	0	0	0	74	83	83	74	77	74	27	5.1962	77.1168	0.0550992	33.3333	134	161	162	134	152.333	161	252.333	15.885	152.885	0.0851426	33.3333	0	0	0	0	0	0	0	0	0	0	0	0	0	0	0	0	0	0	0	0	0	0	0	0	0	0	0	0	0	0	4	0	0	0	0	0	1	0	0	0	0	0	0	0	0	0	0	0	0	0	0	0	0	0	0
1	0	69.53	0	0	0	0	0	0	0	0	0	0	0	0	0	0	67	67	67	67	67	67			67	0		136	136	136	136	136	136			136	0		1	0	0	0	0	1	1	0	1	0	0	0	0	0	0	0	0	0	0	0	0	0	0	1	0	0	0	0	0	0	2	0	0	1	1	0	0	0	0	0	0	0	0	0	0	0	0	0	0	0	0	0	0	0	0
0	0	66.37	0	0	0	0	0	0	0	0	0	0	0	0	0	0	71	68	71	68	69.5	69.5	4.5	2.1213	69.5162	0.0215827	0	146	143	146	143	144.5	144.5	4.5	2.1213	144.508	0.0103806	0	0	0	0	0	0	0	0	0	0	0	0	0	0	0	0	0	0	0	0	0	0	0	0	0	0	0	0	0	0	0	2	0	0	0	0	0	0	0	0	0	0	0	0	0	0	0	0	0	0	0	0	0	0	0	0
1	0	76.29	0	0	0	0	0	0	0	0	0	0	0	0	0	0	77	66	77	66	71.5	71.5	60.5	7.7782	71.7112	0.0769231	50	122	121	122	121	121.5	121.5	0.5	0.7071	121.501	0.00411523	0	0	0	0	0	0	0	0	0	0	0	0	0	0	0	0	0	0	0	0	0	0	0	0	0	0	0	0	0	0	0	3	0	0	0	0	0	0	0	0	0	1	0	0	0	0	0	0	0	0	0	0	0	0	0	0
1	0	81.83	0	0	0	0	0	0	0	0	0	0	0	0	0	0	78	65	78	65	71.5	71.5	84.5	9.1924	71.7948	0.0909091	50	125	113	125	113	119	119	72	8.4853	119.151	0.0504202	50	0	0	0	0	0	1	0	0	0	0	0	0	0	0	0	0	0	0	0	0	0	0	0	0	0	0	0	0	0	0	4	0	0	1	0	0	1	0	0	0	0	0	0	0	0	0	0	0	0	0	0	0	0	0	0	90.7	0	0.4	2			0.6	4.1	7.2	30.5		196		4.09		4.3	0.32	37	146	9	67	160	63		22	9.4					12.5		5
1	0	71.88	0	0	0	0	0	0	0	0	0	0	0	0	0	0	67	58	74	57	64.9167	66	22.0833	4.6993	65.0724	0.0693078	50	150	110	150	103	125.75	125.5	160.568	12.6716	126.334	0.0964778	91.6667	0	0	0	0	0	0	0	0	0	0	0	0	0	0	0	0	0	0	0	0	0	0	0	0	0	0	0	0	0	0	3	0	0	0	0	0	0	0	0	0	1	0	0	0	0	0	0	0	0	0	0	0	0	0	0																5		45	137.9	8.9	79	94	91			10	0.97	4.0891	1.31	5.84
0	0	65.42	0	0	0	0	0	0	0	0	0	0	0	0	0	0	75	75	75	75	75	75	0	0	75	0	0	145	156	156	145	150.5	150.5	60.5	7.7782	150.601	0.0365448	50	0	0	0	0	0	0	0	0	0	0	0	0	0	0	0	0	0	0	0	0	0	0	0	0	0	0	0	0	0	0	2	1	0	0	1	0	0	0	0	0	1	0	0	0	0	0	0	0	0	0	0	0	0	0	0	95.4								4.2	33.7		287		3.79		4.8		42	145	5	76	61	76	27	44	10
1	1	87.61	0	0	0	0	0	0	0	0	0	0	0	0	0	0	73	60	73	60	67	68	43	6.5574	67.2136	0.0799123	66.6667	128	100	133	100	120.333	128	316.333	17.7858	121.206	0.120682	66.6667	0	0	0	0	0	0	0	0	0	0	0	0	0	0	0	0	0	0	0	0	0	0	0	0	0	0	0	0	0	0	4	0	0	0	0	0	0	0	1	0	0	0	0	0	0	0	0	0	0	0	0	0	0	0	0	97.2								8.5	33.3		237		3.41	0.332
0	0	62.86	0	0	0	0	0	0	0	0	0	0	0	0	0	0	76	70	94	65	76.5833	75.5	78.0833	8.8365	77.0492	0.110472	91.6667	187	163	187	102	153.75	153	457.477	21.3887	155.108	0.133191	91.6667	0	0	0	0	0	0	0	0	0	0	0	0	0	0	0	0	0	0	0	0	0	0	0	0	0	0	0	0	0	0	2	0	0	0	0	0	0	0	0	0	0	0	0	0	0	0	0	0	0	0	0	0	0	0	0
0	1	76.61	0	0	0	0	0	0	0	0	0	0	0	0	0	0	65	77	82	61	72	72	40	6.3246	72.256	0.0843949	69.2308	131	159	167	126	141.077	138	150.077	12.2506	141.567	0.0834296	69.2308	0	0	0	0	0	0	0	0	0	0	0	0	0	0	0	0	0	0	0	0	0	0	0	0	0	0	0	0	0	0	3	0	0	0	0	0	0	0	0	0	0	0	0	0	0	0	0	0	0	0	0	0	0	0	0
1	0	71.24	0	0	0	0	0	0	0	0	0	0	0	0	0	0	71	79	79	61	68.8889	67	27.6111	5.2546	69.0668	0.0719145	44.4444	153	153	153	124	138.778	139	115.944	10.7678	139.149	0.0731524	77.7778	0	0	0	0	0	0	0	0	0	0	0	0	0	0	0	0	0	0	0	0	0	0	0	0	0	0	0	0	0	0	3	0	0	0	1	0	1	0	0	0	0	0	0	0	0	0	0	0	0	0	0	0	0	0	0																3.62	0.392		141	6.5		90					1.12	2.7809	1.69	4.98		5.18
1	1	68.29	0	0	0	0	0	0	0	0	0	0	0	0	0	0	76	61	76	61	70.75	73	50.25	7.0887	71.0158	0.0867705	50	135	118	137	118	130	132.5	72.6667	8.5245	130.209	0.0567878	50	0	0	0	0	0	0	0	0	1	0	0	0	0	0	0	0	0	0	0	0	0	0	0	0	0	0	0	0	0	0	2	1	0	1	0	0	0	0	0	0	0	0	0	0	0	0	0	0	0	0	0	0	0	0	0																4.2		40.5	139.4	3.5	76.3	97	66		34	9	1.8	3.2518	1.23	5.3		7.7
1	1	69.3	0	1	0	0	0	1	0	0	2016-12-14	0	0	0	2016-12-14	0	73	74	74	73	73.5	73.5	0.5	0.7071	73.5017	0.00680272	0	150	169	169	150	159.5	159.5	180.5	13.435	159.783	0.0595611	50	0	0	0	0	0	0	0	0	0	0	0	0	0	0	0	0	0	0	0	0	0	0	0	0	0	0	0	0	0	0	2	0	0	1	0	0	0	0	0	0	0	0	0	1	0	0	0	0	0	0	0	0	0	0	0
0	1	72.23	0	0	0	0	0	0	0	0	0	0	0	0	0	0	70	71	82	57	73	74	45.4118	6.7388	73.2932	0.0897118	72.2222	137	154	181	137	155.611	154.5	119.899	10.9498	155.975	0.0683841	61.1111	0	0	0	0	0	0	0	0	0	0	0	0	0	0	0	0	0	0	0	0	0	0	0	0	0	0	0	0	0	0	3	0	0	0	1	0	0	0	0	0	0	0	0	0	0	0	0	0	0	0	0	0	0	0	0	67.1								7.8	21.4		204		6.29	0.422
1	0	82.91	0	0	0	0	0	0	0	0	0	0	0	0	0	0	63	77	77	60	68.5	70	23.0385	4.7998	68.656	0.0675218	50	172	150	172	140	150.5	147	144.731	12.0304	150.946	0.0770285	42.8571	0	0	0	0	0	0	0	0	0	0	0	0	0	0	0	0	0	0	0	0	0	0	0	0	0	0	0	0	0	0	4	0	0	0	0	0	0	0	0	0	0	0	0	0	0	0	0	0	0	0	0	0	0	0	0
0	0	75.25	0	0	0	0	0	0	0	0	0	0	0	0	0	0	73	68	73	68	70.5	70.5	12.5	3.5355	70.5443	0.035461	50	140	118	140	118	129	129	242	15.5563	129.468	0.0852713	50	0	0	0	0	0	0	0	0	0	0	0	0	0	0	0	0	0	0	0	0	0	0	0	0	0	0	0	0	0	0	3	0	0	1	0	0	0	1	0	0	0	0	0	0	0	0	0	0	0	0	0	0	0	0	0																3.7		43	146	4	68	78		18
0	1	71.33	0	0	0	0	1	0	0	0	0	0	0	2008-09-11	0	0	72	76	92	64	71.4706	71	47.1397	6.8658	71.7803	0.0931969	52.9412	116	131	143	102	121.118	119	125.235	11.1909	121.603	0.0896379	82.3529	0	0	0	0	0	0	0	0	0	0	0	0	0	0	0	0	0	0	0	0	0	0	0	0	0	0	0	0	0	0	3	0	0	1	1	0	0	0	0	0	0	0	0	0	0	0	0	0	0	0	0	0	0	0	0
0	1	69.95	0	0	0	0	0	0	0	0	0	0	0	0	0	0	86	86	86	86	86	86			86	0		159	159	159	159	159	159			159	0		0	1	0	0	0	1	0	0	0	0	0	0	0	0	0	0	0	0	0	0	0	0	0	0	0	0	0	0	0	0	2	0	0	0	1	0	0	1	1	0	0	0	0	0	0	0	0	0	0	0	0	0	0	0	0
0	1	79.36	0	0	0	0	0	0	0	0	0	0	0	0	0	0	73	73	73	73	73	73			73	0		147	147	147	147	147	147			147	0		0	0	0	0	0	0	0	0	0	0	0	0	0	0	0	0	0	0	0	0	0	0	0	0	0	0	0	0	0	0	3	0	0	0	0	0	0	0	0	0	0	0	0	0	0	0	0	0	0	0	0	0	0	0	0
1	0	75.85	0	0	0	0	0	0	0	0	0	0	0	0	0	0	51	62	75	46	60.9231	62	54.5769	7.3876	61.3351	0.116504	46.1538	152	168	168	111	141.385	141	182.09	13.4941	141.978	0.0916979	53.8462	0	0	0	0	0	0	0	0	0	0	0	0	0	0	0	0	0	0	0	0	0	0	0	0	0	0	0	0	0	0	3	0	0	0	0	0	0	0	0	0	0	0	0	0	0	0	0	0	0	0	0	0	0	0	0
0	0	62.05	0	0	0	0	0	0	0	0	0	0	0	0	0	0	88	99	99	66	79.0455	76.5	100.141	10.007	79.6478	0.123688	59.0909	151	140	165	119	137.727	137.5	149.16	12.2131	138.243	0.0866373	81.8182	0	0	0	0	0	0	0	0	0	0	0	0	0	0	0	0	0	0	0	0	0	0	0	0	0	0	0	0	0	0	2	0	0	0	1	0	0	0	0	0	1	0	0	0	0	0	0	0	0	0	0	0	0	0	0
0	0	73.5	0	0	0	0	0	0	0	0	0	0	0	0	0	0	83	66	103	66	83.1429	81	102.429	10.1207	83.7274	0.118793	71.4286	164	112	198	112	153.238	155	450.791	21.2318	154.633	0.135215	95.2381	0	0	0	0	0	0	0	0	0	0	0	0	0	0	0	0	0	0	0	0	0	0	0	0	0	0	0	0	0	0	3	1	0	0	0	0	0	0	0	0	1	0	0	0	0	0	0	0	0	0	0	0	0	0	0
0	1	65.84	0	0	0	0	0	0	0	0	0	0	0	0	0	0	80	88	97	71	82.125	81.5	44.25	6.6521	82.3772	0.0784272	50	130	146	192	125	141.125	138	253.983	15.9369	141.966	0.109341	87.5	0	0	0	0	0	0	0	0	0	0	0	0	0	0	0	0	0	0	0	0	0	0	0	0	0	0	0	0	0	0	2	0	0	0	0	0	0	0	0	0	0	0	0	0	0	0	0	0	0	0	0	0	0	0	0
1	0	78.13	1	0	0	0	0	0	0	2009-08-10	0	0	0	0	0	0	52	52	52	52	52	52			52	0		117	117	117	117	117	117			117	0		0	0	0	0	0	0	0	0	0	0	0	0	0	0	0	0	0	0	0	0	0	0	0	0	0	0	0	0	0	0	3	0	0	0	0	0	0	0	0	0	0	0	0	0	0	0	0	0	0	0	0	0	0	0	0	70.7								5.5	22.2		149		4.69		4.2		37	144	5.3	68	62	37		10	16.1					10.4		4.8
0	0	63.16	0	0	0	0	0	0	0	0	0	0	0	0	0	0	74	64	74	64	69.3333	70	25.3333	5.0332	69.455	0.0592732	33.3333	127	103	135	103	121.667	127	277.333	16.6533	122.424	0.111759	66.6667	0	0	0	0	0	0	0	0	0	0	0	0	0	0	0	0	0	0	0	0	0	0	0	0	0	0	0	0	0	0	2	0	0	0	0	0	0	0	0	0	0	0	0	0	0	0	0	0	0	0	0	0	0	0	0
1	1	87.29	0	0	0	0	0	0	0	0	0	0	0	0	0	0	84	78	94	73	82.7143	84	53.2381	7.2964	82.9897	0.081669	57.1429	184	156	184	149	164.286	161	190.571	13.8048	164.782	0.0777957	85.7143	0	1	0	0	0	0	0	0	0	0	0	0	0	0	0	0	0	0	0	0	0	0	0	0	0	0	0	0	0	0	4	0	0	1	1	0	0	0	0	0	0	0	0	0	0	0	0	0	0	0	0	0	0	0	0
1	0	74.15	0	0	0	0	0	0	0	0	0	0	0	0	0	0	60	60	60	60	60	60			60	0		123	123	123	123	123	123			123	0		1	1	0	0	0	0	0	0	0	0	0	0	0	0	1	0	0	0	0	0	0	0	0	0	0	0	0	0	0	0	3	0	0	0	1	0	0	0	0	0	1	0	0	1	0	0	0	0	0	0	0	0	0	0	0
1	1	67.67	0	1	0	0	0	1	0	0	2006-11-06	0	0	0	2006-11-06	0	77	85	97	76	83.75	81	94.25	9.7082	84.171	0.100389	50	151	160	167	142	155	155.5	118	10.8628	155.285	0.0606932	75	0	0	0	0	0	0	0	0	0	0	0	0	0	0	0	0	0	0	0	0	0	0	0	0	0	0	0	0	0	0	2	1	0	0	0	0	0	0	0	0	0	0	0	0	0	0	0	0	0	0	0	0	0	0	0
0	0	58.15	0	0	0	0	0	0	0	0	0	0	0	0	0	0	94	62	94	62	74	70	167.2	12.9306	74.9355	0.159513	66.6667	173	136	173	102	126.167	116.5	646.967	25.4355	128.286	0.184037	50	0	0	0	0	0	0	0	0	0	0	0	0	0	0	0	0	0	0	0	0	0	0	0	0	0	0	0	0	0	0	1	0	0	0	0	0	0	0	0	0	0	0	0	0	0	0	0	0	0	0	0	0	0	0	0
0	0	77.55	0	0	0	0	0	0	0	0	0	0	0	0	0	0	67	63	67	63	65	65	4	2	65.0246	0.0275208	0	145	121	146	121	139.4	145	111.3	10.5499	139.719	0.0676908	40	0	0	0	0	0	0	0	0	0	0	0	0	0	0	0	0	0	0	0	0	0	0	0	0	0	0	0	0	0	0	3	0	0	1	1	0	1	1	0	0	0	0	0	0	0	0	0	0	0	0	0	0	0	0	0																4.1			137	7.9		77					2.44	4.2009	1.38	6.69		5.3
0	0	64.39	0	0	0	0	0	0	0	0	0	0	0	0	0	0	73	73	86	62	75.1538	75	30.4744	5.5204	75.3408	0.0705724	46.1538	150	140	157	102	139.231	140	217.859	14.76	139.951	0.101852	84.6154	0	0	0	0	0	0	0	0	0	0	0	0	0	0	0	0	0	0	0	0	0	0	0	0	0	0	0	0	0	0	2	0	0	0	0	0	0	0	1	0	0	0	0	0	0	0	0	0	0	0	0	0	0	0	0
0	1	72.26	0	0	0	0	0	0	0	0	0	0	0	0	0	0	86	86	109	68	79.1667	75.5	131.606	11.472	79.925	0.13874	50	209	153	209	120	149.417	142.5	762.811	27.619	151.738	0.176976	75	0	0	0	0	0	0	0	0	0	0	0	0	0	0	0	0	0	0	0	0	0	0	0	0	0	0	0	0	0	0	3	0	0	1	0	0	0	0	0	0	0	0	0	0	0	0	0	0	0	0	0	0	0	0	0
1	1	82.9	0	0	0	0	0	0	0	0	0	0	0	0	0	0	65	65	65	65	65	65			65	0		146	146	146	146	146	146			146	0		0	0	0	0	0	1	0	0	0	0	0	0	0	0	0	0	0	0	0	0	0	0	0	0	0	0	0	0	0	0	4	0	0	1	0	0	1	0	0	0	1	0	0	1	0	0	0	0	0	0	0	0	0	0	0	93.6								6.6	31.6		214		4.64	0.434
0	0	69.09	0	0	0	0	0	0	0	0	0	0	0	0	0	0	70	70	70	70	70	70			70	0		135	135	135	135	135	135			135	0		0	0	0	0	0	0	0	0	0	0	0	0	0	0	0	0	0	0	0	0	0	0	0	0	0	0	0	0	0	0	2	0	0	0	0	0	0	0	0	0	0	0	0	0	0	0	0	0	0	0	0	0	0	0	0
0	0	66.75	0	0	0	0	1	0	0	0	0	0	0	2011-06-29	0	0	66	66	92	64	73.3125	70.5	70.7625	8.412	73.7636	0.111099	81.25	135	144	181	118	145.688	143	288.096	16.9734	146.612	0.112806	87.5	0	0	0	0	0	0	0	0	0	0	0	0	0	0	0	0	0	0	0	0	0	0	0	0	0	0	0	0	0	0	2	0	0	0	0	0	0	0	0	0	0	0	0	0	0	0	0	0	0	0	0	0	0	0	0
0	0	71.29	0	0	0	0	0	0	0	0	0	0	0	0	0	0	65	62	80	53	63.2	62	55.6	7.4565	63.6092	0.113983	73.3333	148	140	157	123	140.267	140	96.0667	9.8014	140.586	0.0675072	80	0	0	0	0	0	0	0	0	0	0	0	0	0	0	0	0	0	0	0	0	0	0	0	0	0	0	0	0	0	0	3	0	0	0	1	0	0	0	1	0	0	0	0	0	0	0	0	0	0	0	0	0	0	0	0																4.26	0.411		141	5.4		86										5.62
1	1	74.78	0	0	0	0	0	0	0	0	0	0	0	0	0	0	70	76	77	70	74.3333	76	14.3333	3.7859	74.3976	0.0415857	33.3333	147	157	157	145	149.667	147	41.3333	6.4291	149.759	0.0350735	33.3333	0	0	0	0	0	0	0	0	0	0	0	0	0	0	0	0	0	0	0	0	0	0	0	0	0	0	0	0	0	0	3	1	0	0	0	0	0	0	0	0	0	0	0	0	0	0	0	0	0	0	0	0	0	0	0	88.3								6.2	29.5		260		4.44		3.7		41	143	3.8	72	63					0.41	3.4436	1.49	5.12	13.1		4.8
0	0	74.19	0	0	0	0	0	0	0	0	0	0	0	0	0	0	56	55	63	48	56.8333	57	18.697	4.324	56.9839	0.0728431	41.6667	139	136	171	124	140.667	137.5	158.242	12.5794	141.181	0.0856202	66.6667	0	0	0	0	0	0	0	0	0	0	0	0	0	0	0	0	0	0	0	0	0	0	0	0	0	0	0	0	0	0	3	0	0	1	1	0	0	0	0	0	0	0	0	0	0	0	0	0	0	0	0	0	0	0	0	88.2								7.09	30.6		280		4.59		4.24	0.37	47	144	6	80	89
0	0	68.93	0	0	0	0	0	0	0	0	0	0	0	0	0	0	72	72	72	72	72	72			72	0		139	139	139	139	139	139			139	0		0	0	0	0	0	0	0	0	0	0	0	0	0	0	0	0	0	0	0	0	0	0	0	0	1	0	0	0	0	0	4	0	0	0	0	0	0	0	1	0	0	0	0	0	0	0	0	0	0	0	0	0	0	0	0	91.6	0	0.1	1.6			0.4	2.2	4.33	31		237		4.38		4.3		40	141	5	71	72	85		31	10	1	4.8655	1.48	6.8	13.6	5.8
1	1	73.23	0	0	0	0	0	0	0	0	0	0	0	0	0	0	73	68	92	54	68.9	68	97.2111	9.8596	69.532	0.135756	70	139	157	181	119	149.5	148.5	290.722	17.0506	150.373	0.108198	80	0	0	0	0	0	0	0	0	0	0	0	0	0	0	0	0	0	0	0	0	0	0	0	0	0	0	0	0	0	0	3	0	0	1	1	0	0	0	0	0	0	0	0	0	0	0	0	0	0	0	0	0	0	0	0
1	1	75.82	0	0	0	0	0	0	0	0	0	0	0	0	0	0	75	70	79	56	68.7143	69	49.6044	7.043	69.0486	0.098769	71.4286	188	143	188	117	154.5	153	317.962	17.8315	155.453	0.111216	85.7143	0	0	0	0	0	0	0	0	0	0	0	0	0	0	0	0	0	0	0	0	0	0	0	0	0	0	0	0	0	0	3	0	0	0	0	0	1	0	0	0	0	0	0	0	0	0	0	0	0	0	0	0	0	0	0
0	0	76.27	0	0	0	0	0	0	0	0	0	0	0	0	0	0	73	81	81	73	77	77	32	5.6569	77.1038	0.0519481	50	143	147	147	143	145	145	8	2.8284	145.014	0.0137931	0	0	0	0	0	0	0	0	0	0	0	0	0	0	0	0	0	0	0	0	0	0	0	0	0	0	0	0	0	0	0	3	0	0	0	1	0	1	0	0	0	1	0	0	1	0	0	0	0	0	0	0	0	0	0	0																3.8		43	141	8	77	81	121		19	16.8	3.04	2.9182	1.17	5.47		9.4
0	0	65.64	0	0	0	0	0	0	0	0	0	0	0	0	0	0	77	69	85	62	71.7692	71	51.5256	7.1781	72.0998	0.0960931	69.2308	138	117	150	114	128	128	108.333	10.4083	128.39	0.078125	46.1538	0	0	0	0	0	0	0	0	0	0	0	0	0	0	0	0	0	0	0	0	0	0	0	0	0	0	0	0	0	0	2	0	0	0	0	0	1	0	0	0	0	0	0	0	0	0	0	0	0	0	0	0	0	0	0
0	0	75.66	0	0	0	0	0	0	0	0	0	0	0	0	0	0	80	68	105	66	81.6111	81	103.428	10.17	82.2074	0.121104	77.7778	155	116	210	113	149.833	149	851.794	29.1855	152.494	0.189298	94.4444	0	0	0	0	0	0	0	0	0	0	0	0	0	0	0	0	0	0	0	0	0	0	0	0	0	0	0	0	0	0	3	0	0	0	0	0	0	0	0	0	0	0	0	0	0	0	0	0	0	0	0	0	0	0	0																4.36		40.9	142.5	7.3	74	80
1	1	66.97	0	0	0	0	0	0	0	0	0	0	0	0	0	0	53	55	55	53	54	54	2	1.4142	54.0093	0.0185185	0	101	119	119	101	110	110	162	12.7279	110.368	0.0818182	50	0	0	0	0	0	0	0	0	0	0	0	0	0	0	0	0	0	0	0	0	0	0	0	0	0	0	0	0	0	0	2	0	0	0	0	0	0	0	1	0	0	0	0	0	0	0	0	0	0	0	0	0	0	0	0
0	1	70.3	0	0	0	0	0	0	0	0	0	0	0	0	0	0	85	67	96	67	77.3333	75	81.3333	9.0185	77.8139	0.111654	66.6667	181	129	185	129	155.417	156	283.174	16.8278	156.25	0.103666	66.6667	0	0	0	0	0	0	0	0	0	0	0	0	0	0	0	0	0	0	0	0	0	0	0	0	0	0	0	0	0	0	3	0	0	1	0	0	0	0	0	0	0	0	0	0	0	0	0	0	0	0	0	0	0	0	0
1	0	74.55	0	0	0	0	0	0	0	0	0	0	0	0	0	0	68	73	73	68	70.5	70.5	12.5	3.5355	70.5443	0.035461	50	112	121	121	112	116.5	116.5	40.5	6.364	116.587	0.0386266	50	1	1	0	0	0	0	0	0	0	0	0	0	0	0	0	0	0	0	0	0	0	0	0	0	0	0	0	0	0	0	3	0	0	0	1	0	1	0	0	0	0	0	0	0	0	0	0	0	0	0	0	0	0	0	0	64.5								4.6	20.3		212		5.47		3.7			143	6.4		98
1	0	68.64	0	0	0	0	0	0	0	0	0	0	0	0	0	0	80	67	96	64	76	76	84.4444	9.1894	76.4984	0.114708	70	145	132	191	113	150.5	145	465.833	21.5832	151.887	0.13605	70	0	0	0	0	0	0	0	0	0	0	0	0	0	0	0	0	0	0	0	0	0	0	0	0	0	0	0	0	0	0	2	0	0	0	1	0	1	0	1	0	0	0	0	0	0	0	0	0	0	0	0	0	0	0	0	90.1								5.38	31.9		219		3.95		4.34		42	138	9.5	73	134	81		34	5	1.37	3.0973	1.65	5.37	12.6	5.42	6.3
0	0	70.39	0	0	0	0	0	0	0	0	0	0	0	0	0	0	72	70	78	56	67.4286	67	57.8022	7.6028	67.8254	0.108652	57.1429	170	155	190	121	146.071	140	310.379	17.6176	147.055	0.116222	64.2857	0	0	0	0	0	0	0	0	0	0	0	0	0	0	0	0	0	0	0	0	0	0	0	0	0	0	0	0	0	0	3	0	0	0	1	0	0	0	0	0	1	0	0	1	0	0	0	0	0	0	0	0	0	0	0
1	0	81.42	0	0	0	0	0	0	0	0	0	0	0	0	0	0	69	64	90	55	67.6364	68	124.055	11.138	68.465	0.157011	63.6364	140	155	183	126	158.273	155	355.218	18.8472	159.29	0.113539	72.7273	1	0	0	0	0	1	0	0	1	0	0	0	0	0	1	0	0	0	0	0	0	0	0	1	0	1	0	0	0	0	5	1	0	0	0	1	0	1	0	0	0	0	0	0	0	0	0	0	0	0	0	0	0	0	0
1	0	77.54	0	0	0	0	0	0	0	0	0	0	0	0	0	0	76	58	86	56	70.2	75	164.2	12.8141	71.1295	0.163266	80	156	148	156	129	145.6	148	127.3	11.2827	145.949	0.0693103	60	0	0	0	0	0	0	0	0	0	0	0	0	0	0	0	0	0	0	0	0	0	0	0	0	0	0	0	0	0	0	3	0	0	0	0	0	0	0	0	0	0	0	0	0	0	0	0	0	0	0	0	0	0	0	0	94.2								3.1	32.9		225		3.34	0.315
1	0	80.77	0	0	0	0	0	0	0	0	0	0	0	0	0	0	79	71	85	71	77.7333	79	18.4952	4.3006	77.8443	0.0534492	33.3333	163	127	163	120	142.333	147	160.238	12.6585	142.858	0.0859201	40	0	0	0	0	0	0	0	0	0	0	0	0	0	0	0	0	0	0	0	0	0	0	0	0	0	0	0	0	0	0	4	0	0	0	0	0	0	0	0	0	0	0	0	0	0	0	0	0	0	0	0	0	0	0	0
1	0	76.04	0	0	0	0	1	0	0	0	0	0	0	2009-12-17	0	0	75	77	79	62	73.5714	77	45.619	6.7542	73.8367	0.0849944	28.5714	142	153	165	137	149	146	84.6667	9.2014	149.243	0.0571737	57.1429	0	0	0	0	0	0	0	0	0	0	0	0	0	0	0	0	0	0	0	0	0	0	0	1	0	0	0	0	0	0	3	1	0	1	1	0	0	1	0	0	1	0	0	1	0	0	0	0	0	0	0	0	0	0	0
0	0	66.58	0	0	0	0	0	0	0	0	0	0	0	0	0	0	74	65	74	65	69.5	69.5	40.5	6.364	69.6455	0.0647482	50	135	134	135	134	134.5	134.5	0.5	0.7071	134.501	0.00371747	0	0	0	0	0	0	0	0	0	0	0	0	0	0	0	0	0	0	0	0	0	0	0	0	0	0	0	0	0	0	0	2	0	0	0	0	0	0	0	0	0	0	0	0	0	0	0	0	0	0	0	0	0	0	0	0
0	1	69.42	0	0	0	0	0	0	0	0	0	0	0	0	0	0	94	94	94	94	94	94			94	0		157	157	157	157	157	157			157	0		0	0	0	0	0	0	0	0	0	0	0	0	0	0	0	0	0	0	0	0	0	0	0	0	0	0	0	0	0	0	2	0	0	0	0	0	0	0	0	0	0	0	0	0	0	0	0	0	0	0	0	0	0	0	0
0	0	67.22	0	0	0	0	0	0	0	0	0	0	0	0	0	0	72	57	74	56	67.0714	67.5	28.0714	5.2982	67.2655	0.0761206	42.8571	179	159	195	154	165.571	162.5	121.187	11.0085	165.911	0.0640693	78.5714	0	0	0	0	0	0	0	0	0	0	0	0	0	0	0	0	0	0	0	0	0	0	0	0	0	0	0	0	0	0	2	0	0	1	0	0	0	0	0	0	0	0	0	0	0	0	0	0	0	0	0	0	0	0	0
0	1	24.84	0	0	0	0	0	0	0	0	0	0	0	0	0	0	72	91	97	72	88.5	92.5	127	11.2694	89.0365	0.110278	50	153	144	153	143	147	146	20.6667	4.5461	147.053	0.0267823	50	0	0	0	0	0	0	0	0	0	0	0	0	0	0	0	0	0	0	0	0	0	0	0	0	0	0	0	0	0	0	0	0	0	0	0	0	1	0	0	0	0	0	0	0	0	0	0	0	0	0	0	0	0	0	0
1	1	71.39	0	0	0	0	0	0	0	0	0	0	0	0	0	0	64	74	106	63	79.1333	77	127.981	11.3129	79.8845	0.138112	73.3333	133	151	196	133	165.067	159	324.352	18.0098	165.981	0.105407	80	0	0	0	0	0	0	0	0	0	0	0	0	0	0	0	0	0	0	0	0	0	0	0	0	0	0	0	0	0	0	3	1	0	1	0	0	0	0	1	0	0	0	0	0	0	0	0	0	0	0	0	0	0	0	0
0	0	68.16	0	0	0	0	0	0	0	0	0	0	0	0	0	0	66	52	79	52	68.4615	67	51.7692	7.1951	68.8097	0.100974	61.5385	137	128	154	113	135.769	137	119.859	10.948	136.176	0.0774734	61.5385	0	0	0	0	0	0	0	0	0	0	0	0	0	0	0	0	0	0	0	0	0	0	0	0	0	0	0	0	0	0	2	0	0	0	0	0	0	0	0	0	0	0	0	0	0	0	0	0	0	0	0	0	0	0	0
1	0	76.83	0	0	0	0	0	0	0	0	0	0	0	0	0	0	67	67	67	67	67	67			67	0		117	117	117	117	117	117			117	0		0	1	0	0	0	0	0	0	0	0	0	0	0	0	0	0	0	0	0	0	0	0	0	0	0	1	0	0	0	0	4	1	0	0	1	1	0	0	0	0	1	0	0	0	0	0	0	0	0	0	0	0	0	0	0	90.7								6.4	29.9		228		4.08		3.7		46	143	6.6	74	66										5.4	5.8
1	1	66.84	0	0	0	0	0	0	0	0	0	0	0	0	0	0	76	73	89	59	73.6	73	59.9714	7.7441	73.9793	0.101651	86.6667	160	152	196	129	156.533	155	286.695	16.9321	157.386	0.104501	93.3333	0	0	0	0	0	1	0	0	0	0	0	0	0	0	0	0	0	0	0	0	0	0	0	0	0	0	0	0	0	0	2	0	0	1	0	0	1	0	0	0	0	0	0	0	0	0	0	0	0	0	0	0	0	0	0
0	1	63.75	0	0	0	0	0	0	0	0	0	0	0	0	0	0	88	91	94	70	85.1429	86	60.1429	7.7552	85.4451	0.0843277	85.7143	162	159	168	132	154.429	159	136.286	11.6741	154.806	0.0699881	71.4286	0	0	0	0	0	0	0	0	0	0	0	0	0	0	0	0	0	0	0	0	0	0	0	0	0	0	0	0	0	0	2	1	0	1	0	0	0	0	0	0	0	0	0	0	0	0	0	0	0	0	0	0	0	0	0	90.3								7.5	31.5		138		4.55		3.5			139	5.4		91					1.14	3.7818	1.5	5.8	14.3	6
1	1	72.83	0	1	0	0	0	0	0	0	2003-02-12	0	0	0	0	0	94	94	94	94	94	94			94	0		186	186	186	186	186	186			186	0		0	0	0	0	0	0	0	0	0	0	0	0	0	0	0	0	0	0	0	0	0	0	0	0	0	0	0	0	0	0	3	0	0	0	0	0	0	0	0	0	0	0	0	0	0	0	0	0	0	0	0	0	0	0	0
1	0	62.84	0	0	0	0	0	0	0	0	0	0	0	0	0	0	86	80	86	61	70.9167	68	76.2652	8.733	71.4079	0.117902	75	164	160	170	139	155.5	158.5	88.2727	9.3954	155.76	0.057848	66.6667	0	0	0	0	0	0	1	0	0	0	0	0	0	0	0	0	0	0	0	0	0	0	0	0	1	0	0	0	0	0	4	0	0	0	1	0	0	0	0	0	0	0	0	0	0	0	0	0	0	0	0	0	0	0	0
1	1	84.09	0	0	0	0	0	0	0	0	0	0	0	0	0	0	56	60	60	50	55.3333	56	25.3333	5.0332	55.4857	0.07427	66.6667	112	126	126	112	117.333	114	57.3333	7.5719	117.496	0.052691	33.3333	0	0	0	0	0	0	0	0	0	0	0	0	0	0	0	0	0	0	0	0	0	0	0	0	0	0	0	0	0	0	4	1	0	1	0	0	0	0	0	0	0	0	0	0	0	0	0	0	0	0	0	0	0	0	0																4.1			141	5.6		88
0	1	69.61	0	0	0	0	0	0	0	0	0	0	0	0	0	0	61	56	68	56	61.6667	61	36.3333	6.0277	61.8628	0.0798099	66.6667	117	102	119	102	112.667	117	86.3333	9.2916	112.922	0.0673361	33.3333	0	0	0	0	0	0	0	0	0	0	0	0	0	0	0	0	0	0	0	0	0	0	0	0	0	0	0	0	0	0	2	1	0	1	1	0	0	0	0	0	1	0	0	1	0	0	0	0	0	0	0	0	0	0	0	96.7								7	33.6		208		4.6		4.7		43.8	138.5	6.3	80.8	107	57		24	13	0.94	1.9927	1.38	3.8	15.5	7.9
1	1	76.23	0	0	0	0	0	0	0	0	0	0	0	0	0	0	83	78	91	63	79.1818	80	67.5636	8.2197	79.5687	0.0989771	45.4545	157	138	186	109	150.727	155	562.018	23.7069	152.413	0.149964	90.9091	0	0	0	0	0	0	0	0	0	0	0	0	0	0	0	0	0	0	0	0	0	0	0	0	0	0	0	0	0	0	3	0	0	0	1	0	1	0	0	0	0	0	0	0	0	0	0	0	0	0	0	0	0	0	0	101	0	0.6	1.4			0.7	5.4	8.09	32.8		282		3.75		3.33	0.593	37	133	8.4	66	111	90		15	9	0.95	5.1282	1.49	7.05	12.3	6.24	8.36
0	0	78.58	0	0	0	0	0	0	0	0	0	0	0	0	0	0	83	51	83	51	66.3333	65	257.333	16.0416	67.6141	0.197456	66.6667	183	100	183	100	132.333	114	1974.33	44.4335	137.216	0.274154	66.6667	0	0	0	0	0	1	0	0	0	0	0	0	0	0	0	0	0	0	0	0	0	0	0	0	0	0	0	0	0	0	3	1	0	1	0	0	0	0	1	0	1	0	0	1	0	0	0	0	0	0	0	0	0	0	0	97.5								5.3	32.4		133		3.69		3.7	0.28	36	144	4.4	64	61
1	0	76.23	0	0	0	0	0	0	0	0	0	0	0	0	0	0	71	68	80	57	65.6	65	48.9333	6.9952	65.9348	0.101163	70	155	143	155	120	134.5	133	153.389	12.385	135.012	0.0873566	60	0	0	0	0	0	0	0	0	0	0	0	0	0	0	0	0	0	0	0	0	0	0	0	0	0	0	0	0	0	0	3	0	0	0	0	0	1	0	1	0	0	0	0	0	0	0	0	0	0	0	0	0	0	0	0																3.78			139	5.1		92					4.39	4.1345	1.38	7.51		7.49
0	0	69.4	0	0	0	0	0	0	0	0	0	0	0	0	0	0	70	88	88	70	76.75	74.5	62.25	7.8899	77.0536	0.089027	25	126	153	153	126	139	138.5	159.333	12.6227	139.429	0.0786446	75	0	0	0	0	0	0	0	0	0	0	0	0	0	0	0	0	0	0	0	0	0	0	0	0	0	0	0	0	0	0	2	0	0	1	1	0	0	0	0	0	1	0	0	1	0	0	0	0	0	0	0	0	0	0	0
0	0	68.5	0	0	0	0	0	0	0	0	0	0	0	0	0	0	59	60	66	48	57.9333	59	30.4952	5.5222	58.1785	0.0920886	66.6667	134	154	157	129	143.6	142	96.9714	9.8474	143.915	0.06625	53.3333	0	0	0	0	0	0	0	0	0	0	0	0	0	0	0	0	0	0	0	0	0	0	0	0	0	0	0	0	0	0	2	0	0	0	0	0	0	0	0	0	0	0	0	0	0	0	0	0	0	0	0	0	0	0	0
1	0	71.87	1	0	0	0	0	0	0	2016-09-05	0	0	0	0	0	0	70	76	85	63	72	70	44	6.6332	72.2711	0.0868596	66.6667	148	136	148	126	136	136	78.75	8.8741	136.257	0.0615191	33.3333	0	0	0	0	0	0	0	0	0	0	0	0	0	0	0	0	0	0	0	0	0	0	0	0	0	0	0	0	0	0	3	0	0	0	1	0	1	0	0	0	1	0	0	0	0	0	0	0	0	0	0	0	0	0	0	88.9	0	0.1	1.6			0.4	3.7	5.9	29.8		300		4.45		3.9		49	144	9.1	90	89	75		38	4.8					13.3
0	1	58.06	0	0	0	0	0	0	0	0	0	0	0	0	0	0	73	70	84	70	74.2222	73	19.1944	4.3811	74.3371	0.0556516	33.3333	114	112	139	112	118.444	114	86.2778	9.2886	118.768	0.0739364	55.5556	0	0	0	0	0	0	0	0	0	0	0	0	0	0	0	0	0	0	0	0	0	0	0	0	0	0	0	0	0	0	1	0	0	0	0	0	0	0	0	0	0	0	0	0	0	0	0	0	0	0	0	0	0	0	0
0	0	63.95	0	1	0	0	0	0	0	0	2014-08-08	0	0	0	0	0	74	74	74	74	74	74			74	0		152	152	152	152	152	152			152	0		0	0	0	0	0	0	0	0	0	0	0	0	0	0	0	0	0	0	0	0	0	0	0	0	0	0	0	0	0	0	2	0	0	0	0	0	0	0	0	0	0	0	0	0	0	0	0	0	0	0	0	0	0	0	0	75.1								4	24.9		98		4.68		4.2		41	138	5.4	79	58	119		45	14.1						7.7
1	0	64.2	1	0	0	0	0	0	0	2019-04-25	0	0	0	0	0	0	75	58	75	58	66.5	66.5	144.5	12.0208	67.041	0.12782	50	123	122	123	122	122.5	122.5	0.5	0.7071	122.501	0.00408163	0	0	0	0	0	0	0	0	0	0	0	0	0	0	0	0	0	0	0	0	0	0	0	0	0	0	0	0	0	0	0	2	0	0	0	0	0	1	1	0	0	0	0	0	0	0	0	0	0	0	0	0	0	0	0	0	94.5	0	0	1.4			0.4	1.1	3	32.5		230		4.14		3.7		45	140	4.4	80	81	78		23	7.1					13.4		5.4
0	0	78.89	0	0	0	0	0	0	0	0	0	0	0	0	0	0	90	70	90	55	69.5385	70	91.1026	9.5448	70.1405	0.131874	61.5385	160	130	160	115	149.462	153	180.436	13.4326	150.018	0.0863477	61.5385	0	0	0	0	0	0	0	0	0	0	0	0	0	0	0	0	0	0	0	0	0	0	0	0	0	0	0	0	0	0	3	0	0	0	1	0	0	1	0	0	0	0	0	0	0	0	0	0	0	0	0	0	0	0	0																4.97			143	4.4		69
1	1	83.76	0	0	0	0	0	0	0	0	0	0	0	0	0	0	80	80	80	80	80	80			80	0		152	152	152	152	152	152			152	0		0	0	0	0	0	0	0	0	0	0	0	0	0	0	0	0	0	0	0	0	0	0	0	0	0	0	0	0	0	0	4	0	0	0	0	0	0	0	0	0	0	0	0	0	0	0	0	0	0	0	0	0	0	0	0
0	0	71.59	0	0	0	0	0	0	0	0	0	0	0	0	0	0	65	65	65	65	65	65			65	0		121	121	121	121	121	121			121	0		0	0	0	0	0	0	0	0	0	0	0	0	0	0	0	0	0	0	0	0	0	0	0	0	0	0	0	0	0	0	3	0	0	0	0	0	0	0	0	0	1	0	0	1	0	0	0	0	0	0	0	0	0	0	0	87.8								3.79	29.9		248		4.38		5.2		41	140	10.4	66	87	44			8	0.55	3.05	2.1	5.4	13.1	4.9
1	0	60.41	0	1	0	0	0	0	0	0	2006-03-28	0	0	0	0	0	104	85	104	85	94.5	94.5	180.5	13.435	94.9763	0.100529	50	159	134	159	134	146.5	146.5	312.5	17.6777	147.032	0.0853242	50	0	0	0	0	0	0	0	0	0	0	0	0	0	0	0	0	0	0	0	0	0	0	0	0	0	0	0	0	0	0	2	0	0	0	1	0	1	0	0	0	0	0	0	0	0	0	0	0	0	0	0	0	0	0	0																		44			77		58		38	14.9
1	0	69.89	0	1	0	0	0	1	0	0	2005-01-05	0	0	0	2005-01-05	0	99	79	99	66	78.4667	76	70.6952	8.408	78.886	0.103521	73.3333	208	137	208	137	163.267	163	340.352	18.4486	164.237	0.109165	80	0	0	1	0	0	0	1	0	0	0	0	0	0	0	0	0	0	0	0	0	0	0	0	0	1	0	0	0	0	0	4	1	0	0	0	0	0	0	0	0	1	0	0	1	0	0	0	0	0	0	0	0	0	0	0	90.4	0	0.2	1.7			0.3	2.8	5	32.5		343		2.84		4.4		39	140	10.8	69	149	53	11		7					9.2		8
1	1	68.44	1	0	0	0	0	0	0	2013-04-19	0	0	0	0	0	0	75	78	90	65	77.6154	78	54.4231	7.3772	77.9383	0.0913193	61.5385	152	150	157	126	145.769	148	77.0256	8.7764	146.013	0.0578457	76.9231	0	0	0	0	0	0	0	0	0	0	0	0	0	0	0	0	0	0	0	0	0	0	0	0	0	0	0	0	0	0	2	0	0	0	1	0	1	0	0	0	0	0	0	0	0	0	0	0	0	0	0	0	0	0	0
0	1	58.08	0	0	0	0	0	0	0	0	0	0	0	0	0	0	66	72	80	64	70.8182	70	18.9636	4.3547	70.9398	0.05863	45.4545	122	111	130	102	117.727	120	97.0182	9.8498	118.101	0.0797725	63.6364	0	1	0	0	0	1	0	0	0	0	0	0	0	0	0	0	0	0	0	0	0	0	0	0	0	0	0	0	0	0	1	0	0	0	0	1	1	0	1	0	0	0	0	0	0	0	0	0	0	0	0	0	0	0	0
1	0	75.22	0	0	0	0	0	0	0	0	0	0	0	0	0	0	76	50	76	50	62	60	172	13.1149	62.9179	0.172714	66.6667	145	120	145	120	135	140	175	13.2288	135.431	0.0800091	66.6667	1	0	0	0	0	0	0	0	0	1	0	0	0	1	0	0	0	0	0	0	0	0	0	0	0	0	0	0	0	0	3	0	0	0	1	1	0	1	0	0	0	0	0	0	0	0	0	0	0	0	0	0	0	0	0	91.4								5.1	30.8		250		3.88	0.355	4.7		37	136	6.6	68	89	65	33	14	6					12		5.8
1	0	70.37	1	0	0	0	0	0	0	2010-06-25	0	0	0	0	0	0	80	81	81	80	80.5	80.5	0.5	0.7071	80.5016	0.00621118	0	160	139	160	139	149.5	149.5	220.5	14.8492	149.868	0.0702341	50	0	0	0	0	0	0	0	0	0	0	0	0	0	0	0	0	0	0	0	0	0	0	0	0	0	0	0	0	0	0	3	0	0	0	0	0	0	0	0	0	0	0	0	0	0	0	0	0	0	0	0	0	0	0	0																4.4			143	6.5		90
1	0	71.56	0	0	0	0	0	0	0	0	0	0	0	0	0	0	72	72	72	72	72	72			72	0		140	140	140	140	140	140			140	0		0	0	0	0	0	0	0	0	0	0	0	0	0	0	0	0	0	0	0	0	0	0	0	0	0	0	0	0	0	0	3	0	0	0	0	0	0	0	0	0	0	0	0	0	0	0	0	0	0	0	0	0	0	0	0
0	0	62.24	0	0	0	0	0	0	0	0	0	0	0	0	0	0	60	56	82	56	67	67.5	80.1818	8.9544	67.5463	0.127958	50	158	141	161	127	147.083	149.5	123.901	11.1311	147.469	0.072457	66.6667	0	0	0	0	0	0	0	0	0	0	0	0	0	0	0	0	0	0	0	0	0	0	0	0	0	0	0	0	0	0	2	0	0	0	0	0	0	0	0	0	1	0	0	1	0	0	0	0	0	0	0	0	0	0	0
0	0	73.31	0	0	0	0	0	0	0	0	0	0	0	0	0	0	97	71	97	69	77.0833	72.5	106.447	10.3173	77.7137	0.128148	41.6667	199	111	199	106	134.167	125	971.424	31.1677	137.445	0.222416	75	0	0	0	0	0	0	0	0	0	0	0	0	0	0	0	0	0	0	0	0	0	0	0	0	0	0	0	0	0	0	3	0	0	1	1	0	0	0	0	0	0	0	0	0	0	0	0	0	0	0	0	0	0	0	0	96.4								7.1	33.7		132		3.69	0.356
0	1	68.69	0	0	0	0	0	0	0	0	0	0	0	0	0	0	80	80	100	80	85.7692	85	36.859	6.0712	85.9673	0.0680079	76.9231	120	140	150	120	134.615	130	60.2564	7.7625	134.822	0.0554021	76.9231	0	0	0	0	0	0	0	0	0	0	0	0	0	0	0	0	0	0	0	0	0	0	0	0	0	0	0	0	0	0	2	0	0	0	0	0	0	0	0	0	0	0	0	0	0	0	0	0	0	0	0	0	0	0	0																4.6			140	4.8		85
1	0	66.04	0	0	0	0	0	0	0	0	0	0	0	0	0	0	50	56	56	50	53	53	8.6667	2.9439	53.0613	0.048104	50	134	118	145	118	133.5	135.5	128.333	11.3284	133.86	0.0734885	75	0	0	0	0	0	0	0	0	0	0	0	0	0	0	0	0	0	0	0	0	0	0	0	0	0	0	0	0	0	0	2	0	0	0	0	0	0	0	0	0	0	0	0	0	0	0	0	0	0	0	0	0	0	0	0
1	1	72.56	0	0	0	0	0	0	0	0	0	0	0	0	0	0	56	74	78	56	70.0909	71	32.4909	5.7001	70.3013	0.0775395	45.4545	119	128	169	119	147.909	157	294.291	17.1549	148.811	0.110585	63.6364	0	0	0	0	0	0	0	0	0	0	0	0	0	0	0	0	0	0	0	0	0	0	0	0	0	0	0	0	0	0	3	0	0	0	1	0	0	0	0	0	0	0	0	0	0	0	0	0	0	0	0	0	0	0	0
1	0	63.1	0	0	0	0	0	0	0	0	0	0	0	0	0	0	80	73	87	52	75.375	77	133.696	11.5627	76.1471	0.143495	75	130	133	164	117	138.25	134.5	315.357	17.7583	139.244	0.120155	87.5	0	0	0	0	0	1	0	0	0	0	0	0	0	0	0	0	0	0	0	0	0	0	0	0	0	0	0	0	0	0	2	0	0	0	1	0	1	0	0	0	0	0	0	0	0	0	0	0	0	0	0	0	0	0	0	90.7								8.62	32.5		341		5.14		3.28	0.373	42.32	137.94	6.22	78.93	100	78		37	20.56					16.7
0	0	65.36	0	0	0	0	0	0	0	0	0	0	0	0	0	0	80	88	88	80	84	84	32	5.6569	84.0952	0.047619	50	190	188	190	188	189	189	2	1.4142	189.003	0.005291	0	0	0	0	0	0	0	0	0	0	0	0	0	0	0	0	0	0	0	0	0	0	0	0	0	0	0	0	0	0	0	2	0	0	1	0	0	0	0	0	0	0	0	0	0	0	0	0	0	0	0	0	0	0	0	0	92.9								6	32.6		278		3.96		3.9		45	144	7.2	76	89		17
0	0	65.22	0	0	0	0	0	0	0	0	0	0	0	0	0	0	67	58	67	58	62.5	62.5	40.5	6.364	62.6618	0.072	50	109	94	109	94	101.5	101.5	112.5	10.6066	101.777	0.0738916	50	0	0	0	0	0	0	1	0	0	0	0	0	0	0	0	0	0	0	0	0	0	0	0	0	0	0	0	0	0	0	2	0	0	0	0	0	0	0	0	0	0	0	0	0	0	0	0	0	0	0	0	0	0	0	0
1	0	74.34	0	1	0	0	0	0	0	0	2003-03-18	0	0	0	0	0	62	63	70	62	64.75	63.5	12.9167	3.594	64.8248	0.0480691	50	170	133	170	133	156.75	162	267.583	16.358	157.389	0.0903759	50	0	0	0	0	0	0	0	0	0	0	0	0	0	0	0	0	0	0	0	0	0	0	0	0	0	0	0	0	0	0	3	0	0	0	0	0	0	0	0	0	0	0	0	0	0	0	0	0	0	0	0	0	0	0	0
0	1	73.48	0	0	0	0	0	0	0	0	0	0	0	0	0	0	58	58	58	58	58	58			58	0		164	164	164	164	164	164			164	0		0	0	0	0	0	0	0	0	0	0	0	0	0	0	0	0	0	0	0	0	0	0	0	0	0	0	0	0	0	0	3	0	0	0	0	0	0	0	0	0	0	0	0	0	0	0	0	0	0	0	0	0	0	0	0
0	0	67.25	0	0	0	0	0	0	0	0	0	0	0	0	0	0	63	72	79	53	65.2143	65	53.1044	7.2873	65.5913	0.107679	50	144	133	155	116	135.571	134.5	112.418	10.6027	135.956	0.0753627	78.5714	0	0	0	0	0	0	0	0	0	0	0	0	0	0	0	0	0	0	0	0	0	0	0	0	0	0	0	0	0	0	2	0	0	1	0	0	0	0	0	0	0	0	0	0	0	0	0	0	0	0	0	0	0	0	0
1	0	61.34	0	0	0	0	0	0	0	0	0	0	0	0	0	0	70	70	112	60	73	70	146.526	12.1048	73.9473	0.161621	65	168	186	201	136	159.75	157.5	333.776	18.2695	160.739	0.111468	75	0	0	0	0	0	0	0	0	0	0	0	0	0	0	0	0	0	0	0	0	0	0	0	0	0	0	0	0	0	0	2	0	0	0	0	0	1	0	0	0	0	0	0	0	0	0	0	0	0	0	0	0	0	0	0
1	0	86.56	0	0	0	0	0	0	0	0	0	0	0	0	0	0	53	62	67	47	59.5	62.5	59.4286	7.709	59.9354	0.121195	37.5	122	135	145	104	128.25	132	211.929	14.5578	128.971	0.10618	75	0	1	0	0	0	1	0	0	0	0	0	0	0	0	0	0	0	0	0	0	0	0	0	0	0	0	0	0	0	0	4	1	0	1	0	0	0	1	0	0	0	0	0	0	0	0	0	0	0	0	0	0	0	0	0																4.25			139	7.2		76
1	0	80.32	0	0	0	0	0	0	0	0	0	0	0	0	0	0	64	80	101	64	82.375	83	109.411	10.46	82.9541	0.118779	50	138	148	181	138	152.75	150	173.929	13.1882	153.247	0.0807622	75	1	0	0	0	0	0	0	0	0	0	0	0	0	0	1	0	0	0	0	0	0	0	0	0	0	0	0	0	0	0	4	0	0	0	1	0	0	1	0	0	0	0	0	0	0	0	0	0	0	0	0	0	0	0	0
0	1	60.13	0	0	0	0	0	0	0	0	0	0	0	0	0	0	80	80	80	80	80	80			80	0		170	170	170	170	170	170			170	0		0	0	0	0	0	0	0	0	0	0	0	0	0	0	0	0	0	0	0	0	0	0	0	0	0	0	0	0	0	0	2	1	0	1	0	0	1	0	0	0	1	0	0	1	0	0	0	0	0	0	0	0	0	0	0																3.4		41	143	4.4	74	84	89		42	6.9	1.59	2.5373	0.89	4.15		5.1
1	1	82.45	0	0	0	0	0	0	0	0	0	0	0	0	0	0	74	64	78	64	72.6667	73.5	22.2667	4.7188	72.7942	0.0592791	16.6667	142	156	173	139	154	150	218	14.7648	154.589	0.0875219	83.3333	0	0	0	0	0	0	0	0	1	0	0	0	0	0	0	0	0	0	1	0	0	1	0	0	0	0	0	0	0	0	5	0	0	0	1	0	0	0	0	0	0	0	0	0	0	0	0	0	0	0	0	0	0	0	0	100.1								23.9	35		158		3.51		3.8		29.594	128	5.5	61	63
0	0	73.46	0	0	0	0	0	0	0	0	0	0	0	0	0	0	61	61	61	61	61	61			61	0		123	123	123	123	123	123			123	0		0	0	0	0	0	0	0	0	0	0	0	0	0	0	0	0	0	0	0	0	0	0	0	0	0	0	0	0	0	0	3	0	0	1	0	0	0	0	0	0	0	0	0	0	0	0	0	0	0	0	0	0	0	0	0	89.5								7.8	29.4		282		4.26		4.7	0.29	51	143	5.9	82	81
0	1	59.84	0	0	0	0	0	0	0	0	0	0	0	0	0	0	81	93	93	71	81.6667	81	121.333	11.0151	82.1604	0.110128	66.6667	121	155	155	121	139.667	143	297.333	17.2434	140.375	0.100805	66.6667	0	0	0	0	0	0	0	0	1	0	0	0	0	0	0	0	0	0	0	0	0	0	0	0	0	0	0	0	0	0	2	0	0	1	1	0	0	1	0	0	0	0	0	1	0	0	0	0	0	0	0	0	0	0	0
0	0	79.58	0	0	0	0	0	0	0	0	0	0	0	0	0	0	78	85	85	77	79.8	78	12.7	3.5637	79.8636	0.0399433	40	134	156	169	134	151.4	151	163.3	12.7789	151.831	0.075494	80	0	1	0	0	0	0	1	0	1	0	0	0	0	0	0	0	0	0	0	0	0	0	0	0	0	0	0	0	0	0	3	0	0	1	0	0	0	0	0	0	1	0	0	1	0	0	0	0	0	0	0	0	0	0	0																3.92		44.1	142	3.8	77.3	71
1	0	70.78	0	0	0	0	0	0	0	0	0	0	0	0	0	0	69	72	83	64	72.2857	71	20.8143	4.5623	72.4227	0.0615933	38.0952	148	115	162	115	134.429	136	193.457	13.9089	135.112	0.100973	80.9524	0	0	0	0	0	0	0	0	0	0	0	0	0	0	0	0	0	0	0	0	0	0	0	0	0	0	0	0	0	0	3	0	0	0	1	0	0	0	0	0	0	0	0	0	0	0	0	0	0	0	0	0	0	0	0
1	1	61.41	0	1	0	0	0	0	0	0	2003-09-04	0	0	0	0	0	85	80	85	80	83.3333	85	8.3333	2.8868	83.3667	0.0282843	33.3333	137	128	141	128	135.333	137	44.3333	6.6583	135.442	0.0401712	33.3333	1	1	0	0	0	0	0	0	1	0	0	0	0	0	0	0	0	0	0	0	1	0	0	1	0	0	0	0	0	0	3	0	0	1	0	0	0	0	0	0	0	0	0	0	0	0	0	0	0	0	0	0	0	0	0
0	0	72.31	0	0	0	0	0	0	0	0	0	0	0	0	0	0	72	74	74	63	69.75	71	22.9167	4.7871	69.8731	0.0594377	50	157	143	157	135	145.75	145.5	84.9167	9.215	145.968	0.0547543	75	0	0	0	0	0	0	0	0	0	0	0	0	0	0	0	0	0	0	0	0	0	0	0	0	0	0	0	0	0	0	3	0	0	0	0	0	0	0	0	0	0	0	0	0	0	0	0	0	0	0	0	0	0	0	0																4.1	0.3		145.7	6.2		69										5
0	0	60.59	0	0	0	0	0	0	0	0	0	0	0	0	0	0	62	64	66	62	64	64	4	2	64.0208	0.0255155	0	132	110	132	110	121.333	122	121.333	11.0151	121.666	0.0741249	66.6667	1	0	0	0	0	0	0	0	1	0	0	0	0	0	0	0	0	0	0	0	0	0	0	1	0	0	0	0	0	0	2	0	0	0	1	0	0	1	0	0	1	0	0	1	0	0	0	0	0	0	0	0	0	0	0																											2.34			6.46
0	0	63.53	0	0	0	0	0	0	0	0	0	0	0	0	0	0	76	73	76	73	74.5	74.5	4.5	2.1213	74.5151	0.0201342	0	159	169	169	159	164	164	50	7.0711	164.076	0.0304878	50	0	0	0	0	0	1	1	0	0	0	0	0	0	0	0	0	0	0	0	0	0	0	0	0	0	0	0	0	0	0	2	0	0	0	0	0	0	0	0	0	0	0	0	0	0	0	0	0	0	0	0	0	0	0	0
0	0	62.78	0	0	0	0	0	0	0	0	0	0	0	0	0	0	68	77	84	68	76.2667	77	25.9238	5.0915	76.4251	0.064496	46.6667	137	140	167	127	148.133	145	165.552	12.8667	148.654	0.0839138	80	0	0	0	0	0	0	0	0	0	0	0	0	0	0	0	0	0	0	0	0	0	0	0	0	0	0	0	0	0	0	2	0	0	1	0	0	0	0	1	0	0	0	0	0	0	0	0	0	0	0	0	0	0	0	0																4.31		42.2	140.2	8.3	84	61
0	1	69.9	0	0	0	0	0	0	0	0	0	0	0	0	0	0	105	80	105	77	88.2	88	86.8444	9.319	88.642	0.100236	50	160	102	160	102	126.4	128	416.267	20.4026	127.873	0.15313	60	0	0	0	0	0	0	0	0	0	0	0	0	0	0	0	0	0	0	0	0	0	0	0	0	0	0	0	0	0	0	2	0	0	0	0	0	0	0	0	0	0	0	0	0	0	0	0	0	0	0	0	0	0	0	0
1	1	62.59	0	0	0	0	0	0	0	0	0	0	0	0	0	0	89	88	89	88	88.5	88.5	0.5	0.7071	88.5014	0.00564972	0	150	137	150	137	143.5	143.5	84.5	9.1924	143.647	0.0452962	50	0	0	0	0	0	0	0	0	0	0	0	0	0	0	0	0	0	0	0	0	0	0	0	0	0	0	0	0	0	0	2	0	0	0	0	0	0	0	0	0	0	0	0	0	0	0	0	0	0	0	0	0	0	0	0	92.5	0.1	0.3	2.2			0.7	4.9	8.07	31.4		286		4.62		4.2963		43.5086	138.271	3.9647	71.5405	71.6929	58.1877		7.6502	10.1618	0.95	3.4882	1.34	5.26	14.5	9.3	7.4
0	0	73.54	0	0	0	0	0	0	0	0	0	0	0	0	0	0	110	68	110	68	80.6	80	144.543	12.0226	81.4326	0.144106	66.6667	219	150	219	143	167.933	158	580.495	24.0935	169.539	0.138606	86.6667	0	0	0	0	0	0	0	0	0	0	0	0	0	0	0	0	0	0	0	0	0	0	0	0	0	0	0	0	0	0	3	0	0	0	0	0	0	0	0	0	0	0	0	0	0	0	0	0	0	0	0	0	0	0	0
0	0	69.99	0	0	0	0	0	0	0	0	0	0	0	0	0	0	90	92	104	81	89.2941	88	44.2206	6.6499	89.5269	0.0722479	58.8235	141	137	173	111	145.353	146	216.243	14.7052	146.051	0.0981482	70.5882	0	0	0	0	0	0	0	0	0	0	0	0	0	0	0	0	0	0	0	0	0	0	0	0	0	0	0	0	0	0	2	0	0	0	0	0	0	0	0	0	0	0	0	0	0	0	0	0	0	0	0	0	0	0	0	89.5								9.75	30.9		292		4.32		5		43	138.9	4.8	73	72	55			19					13.3
0	1	68.78	0	0	0	0	0	0	0	0	0	0	0	0	0	0	87	75	87	75	79	75	48	6.9282	79.2023	0.0716057	33.3333	156	147	156	134	145.667	147	122.333	11.0604	145.946	0.0619964	66.6667	0	0	0	0	0	0	0	0	0	0	0	0	0	0	0	0	0	0	0	0	0	0	0	0	0	0	0	0	0	0	2	1	0	1	0	0	0	0	1	0	1	0	0	0	0	0	0	0	0	0	0	0	0	0	0																4.67			138.4	7.8		97
1	1	77.92	0	0	0	0	0	0	0	0	0	0	0	0	0	0	78	78	78	55	68.8182	68	65.5636	8.0971	69.2499	0.112184	54.5455	144	139	148	106	129.546	132	230.873	15.1945	130.353	0.111832	63.6364	0	0	0	0	0	0	0	0	0	0	0	0	0	0	0	0	0	0	0	0	0	0	0	0	0	0	0	0	0	0	3	0	0	0	0	1	0	0	0	0	0	0	0	0	0	0	0	0	0	0	0	0	0	0	0
1	1	71.19	0	0	0	0	0	0	0	0	0	0	0	0	0	0	73	80	102	66	87	86	104.857	10.24	87.5606	0.11371	93.3333	155	158	191	145	163.8	158	182.314	13.5024	164.319	0.079637	73.3333	0	0	0	0	0	0	0	0	0	0	0	0	0	0	0	0	0	0	0	0	0	0	0	0	0	0	0	0	0	0	3	0	0	0	0	0	1	0	0	0	0	0	0	0	0	0	0	0	0	0	0	0	0	0	0
0	1	63.13	1	0	0	0	0	0	0	2007-12-20	0	0	0	0	0	0	87	67	88	60	76.2222	78	130.944	11.4431	76.982	0.141542	55.5556	130	138	138	115	126.667	128	60.5	7.7782	126.879	0.0578947	44.4444	0	0	0	0	0	0	0	0	0	0	0	0	0	0	0	0	0	0	0	0	0	0	0	0	0	0	0	0	0	0	2	1	0	1	1	0	0	0	0	0	1	0	0	0	0	0	0	0	0	0	0	0	0	0	0																4.76		40.2	140	7.7	67.6	81	89		30	8	1.71	3.1627	1.33	5.27
1	1	59.62	0	0	0	0	0	0	0	0	0	0	0	0	0	0	83	76	88	74	80.25	79	20.9318	4.5751	80.3695	0.0545838	66.6667	149	156	160	138	150.5	150	55.7273	7.4651	150.67	0.0474901	66.6667	0	0	0	0	0	0	0	0	0	0	0	0	0	0	0	0	0	0	0	0	0	0	0	0	0	0	0	0	0	0	1	0	0	0	0	0	0	0	0	0	0	0	0	0	0	0	0	0	0	0	0	0	0	0	0
1	0	65.95	0	0	0	0	0	0	0	0	0	0	0	0	0	0	88	75	94	63	84.3571	88	78.8626	8.8805	84.7901	0.101443	50	165	145	188	145	164.071	163.5	189.456	13.7643	164.607	0.0808405	85.7143	0	0	0	0	0	0	0	0	0	0	0	0	0	0	0	0	0	0	0	0	0	0	0	0	0	0	0	0	0	0	2	0	0	0	1	0	0	0	0	0	1	0	0	0	0	0	0	0	0	0	0	0	0	0	0
0	1	62.22	0	0	0	0	0	0	0	0	0	0	0	0	0	0	71	75	92	69	77.5	75.5	78	8.8318	77.9391	0.106598	75	127	119	136	106	124	126	107.429	10.3648	124.379	0.0781884	62.5	0	0	0	0	0	0	0	0	0	0	0	0	0	0	0	0	0	0	0	0	0	0	0	0	0	0	0	0	0	0	2	0	0	0	1	0	0	0	0	0	0	0	0	0	0	0	0	0	0	0	0	0	0	0	0																3.97	0.689		139	7.9		118					4.13	2.0327	0.72	4.63		5.53
0	0	58.11	0	0	0	0	0	0	0	0	0	0	0	0	0	0	95	73	95	59	81.2857	83.5	81.2967	9.0165	81.7487	0.106888	50	145	124	154	124	137.286	135.5	84.3736	9.1855	137.571	0.0644742	71.4286	1	0	0	0	0	1	0	0	0	0	0	0	0	0	0	0	0	0	0	0	0	0	0	0	0	0	0	0	0	0	1	0	0	1	0	0	0	0	0	0	0	0	0	1	0	0	0	0	0	0	0	0	0	0	0																4.35			140	5.9		80					1.22	4.4855	1.56	6.6		6.15
1	1	63.38	0	1	0	0	0	0	0	0	2013-09-26	0	0	0	0	0	60	70	70	60	65	65	50	7.0711	65.192	0.0769231	50	100	118	118	100	109	109	162	12.7279	109.371	0.0825688	50	0	0	0	0	0	0	0	0	0	0	0	0	0	0	0	0	0	0	0	0	0	0	0	0	0	0	0	0	0	0	2	0	0	0	0	0	0	0	0	0	0	0	0	0	0	0	0	0	0	0	0	0	0	0	0																		39					124									5.5	9.3
1	1	62.4	0	0	0	0	0	0	0	0	0	0	0	0	0	0	76	76	76	76	76	76			76	0		105	105	105	105	105	105			105	0		0	0	0	0	0	0	0	0	0	0	0	0	0	0	0	0	0	0	0	0	0	0	0	0	0	0	0	0	0	0	2	0	0	0	0	0	0	0	0	0	0	0	0	0	0	0	0	0	0	0	0	0	0	0	0
0	0	86.82	0	0	0	0	0	0	0	0	0	0	0	0	0	0	66	67	76	64	68.6	67	21.8	4.669	68.727	0.0608764	60	137	165	173	135	149.4	137	328.8	18.1328	150.278	0.108558	60	0	0	0	0	0	0	0	0	0	0	0	0	0	0	0	0	0	0	0	0	0	0	0	0	0	0	0	0	0	0	4	0	0	1	0	0	0	0	1	0	0	0	0	0	0	0	0	0	0	0	0	0	0	0	0
0	1	58.03	0	0	0	0	0	0	0	0	0	0	0	0	0	0	90	75	90	75	80.6667	77	66.3333	8.1445	80.9403	0.0824378	33.3333	140	135	143	135	139.333	140	16.3333	4.0415	139.372	0.023683	33.3333	0	0	0	0	0	0	0	0	0	0	0	0	0	0	0	0	0	0	0	0	0	0	0	0	0	0	0	0	0	0	1	0	0	0	0	0	0	0	0	0	0	0	0	0	0	0	0	0	0	0	0	0	0	0	0	71.6								5.6	23.4		305		5.39		5		44	139	6.1	73	88	87		20	4.2					12.6
0	0	68.48	0	0	0	0	0	0	0	0	0	0	0	0	0	0	73	74	88	60	74.6364	73	89.4545	9.458	75.1792	0.120824	72.7273	158	161	187	148	164.546	161	156.273	12.5009	164.977	0.0724368	63.6364	0	0	0	0	0	0	0	0	0	0	0	0	0	0	0	0	0	0	0	0	0	0	0	0	0	0	0	0	0	0	2	0	0	0	1	0	0	0	0	0	0	0	0	0	0	0	0	0	0	0	0	0	0	0	0
1	0	84.34	0	0	0	0	0	0	0	0	0	0	0	0	0	0	70	64	70	54	64.4	67	38.3	6.1887	64.6375	0.0859525	40	114	124	149	111	128	124	284.5	16.8671	128.886	0.117863	80	0	0	0	0	0	0	0	0	0	0	0	0	0	0	0	0	0	0	0	0	0	0	0	0	0	0	0	0	0	0	4	0	0	0	0	0	0	0	0	0	0	0	0	0	0	0	0	0	0	0	0	0	0	0	0
0	0	58	0	0	0	0	0	0	0	0	0	0	0	0	0	0	86	83	90	83	86.5	86.5	8.3333	2.8868	86.5361	0.0289017	25	156	138	156	138	149	151	59.3333	7.7028	149.149	0.0447707	50	0	0	0	0	0	0	0	0	0	0	0	0	0	0	0	0	0	0	0	0	0	0	0	0	0	0	0	0	0	0	1	0	0	0	0	0	0	0	0	0	0	0	0	0	0	0	0	0	0	0	0	0	0	0	0	91.2								6.4	32.1		210		4.46		4.2		44	138	3.4	77	65	85		19	15.2	3.42	3.1836	1.25	6.07	14.3	7
0	0	66.34	0	0	0	0	0	0	0	0	0	0	0	0	0	0	66	70	88	61	75.5385	77	52.6026	7.2528	75.8592	0.0922474	53.8462	115	120	142	109	124.231	123	73.6923	8.5844	124.504	0.0663897	76.9231	0	0	0	0	0	0	0	0	0	0	0	0	0	0	0	0	0	0	0	0	0	0	0	0	0	0	0	0	0	0	2	0	0	0	0	0	0	0	0	0	1	0	0	0	0	0	0	0	0	0	0	0	0	0	0
0	0	73.26	0	0	0	0	0	0	0	0	0	0	0	0	0	0	56	56	85	48	63.7895	60	129.175	11.3655	64.7416	0.17342	78.9474	167	149	180	118	149.21	149	229.175	15.1385	149.936	0.0987516	73.6842	0	0	0	0	0	1	0	0	0	0	0	0	0	0	0	0	0	0	0	0	0	0	0	0	0	0	0	0	0	0	3	0	0	0	1	0	0	0	0	0	0	0	0	0	0	0	0	0	0	0	0	0	0	0	0	93.8			1.41					5.82	31.6		198		4.1		4.2		34	142	5	60	48
0	0	66.78	0	0	0	0	0	0	0	0	0	0	0	0	0	0	80	74	85	68	77.0769	78	33.2436	5.7657	77.2757	0.0718701	69.2308	134	110	146	109	123.538	125	129.603	11.3843	124.022	0.0885367	76.9231	0	0	0	0	0	0	0	0	0	0	0	0	0	0	0	0	0	0	0	0	0	0	0	0	0	0	0	0	0	0	2	0	0	0	1	0	0	0	1	0	0	0	0	0	0	0	0	0	0	0	0	0	0	0	0
0	0	62.98	0	0	0	0	0	0	0	0	0	0	0	0	0	0	77	77	77	77	77	77			77	0		152	152	152	152	152	152			152	0		0	0	0	0	0	0	0	0	0	0	0	0	0	0	0	0	0	0	0	0	0	0	0	0	0	0	0	0	0	0	2	0	0	0	0	0	0	0	0	0	0	0	0	0	0	0	0	0	0	0	0	0	0	0	0
1	0	73.35	0	1	0	0	1	1	0	0	2010-03-08	0	0	2004-12-05	2010-03-08	0	56	67	67	56	61.5	61.5	60.5	7.7782	61.7454	0.0894309	50	119	142	142	119	130.5	130.5	264.5	16.2635	131.006	0.0881226	50	0	0	0	0	0	1	0	0	0	0	0	0	0	0	0	0	0	0	0	0	0	0	0	0	0	0	0	0	0	0	3	0	0	1	0	0	0	0	1	0	0	0	0	0	0	0	0	0	0	0	0	0	0	0	0
0	0	75.78	0	0	0	0	0	0	0	0	0	0	0	0	0	0	78	69	87	55	72.2	71.5	74.6222	8.6384	72.6636	0.113506	70	163	156	172	132	156.1	158.5	161.878	12.7231	156.566	0.0773236	70	0	0	0	0	0	0	0	0	0	0	0	0	0	0	0	0	0	0	0	0	0	0	0	0	0	0	0	0	0	0	3	0	0	0	0	0	1	0	0	0	0	0	0	0	0	0	0	0	0	0	0	0	0	0	0
0	1	60.36	0	0	0	0	0	0	0	0	0	0	0	0	0	0	69	78	79	69	73.8	73.5	12.4	3.5214	73.8756	0.0452664	60	117	122	145	110	123.3	120	127.567	11.2945	123.765	0.0869014	90	0	0	0	0	0	0	0	0	0	0	0	0	0	0	0	0	0	0	0	0	0	0	0	0	0	0	0	0	0	0	2	0	0	0	0	0	0	0	0	0	0	0	0	0	0	0	0	0	0	0	0	0	0	0	0	61.5								5.25	20.6		177		5.78		4.64		37	140	10.2	66	84
1	1	78.87	0	1	0	0	0	0	0	0	2004-07-07	0	0	0	0	0	81	85	95	78	84.5	84	33.1	5.7533	84.6631	0.0621537	66.6667	149	157	199	149	161.167	156	358.567	18.9359	162.091	0.107255	50	0	0	0	0	0	0	0	0	0	0	0	0	0	0	0	0	0	0	0	0	0	0	0	0	0	0	0	0	0	0	3	0	0	0	0	0	0	0	0	0	0	0	0	0	0	0	0	0	0	0	0	0	0	0	0
1	0	69.26	0	0	0	0	0	0	0	0	0	0	0	0	0	0	80	90	100	80	88	90	70	8.3666	88.3176	0.0850377	80	130	140	150	130	142	140	70	8.3666	142.197	0.0526994	80	0	0	0	0	0	0	0	0	0	0	0	0	0	0	0	0	0	0	0	0	0	0	0	0	0	0	0	0	0	0	2	0	0	0	1	0	0	0	0	0	0	0	0	0	0	0	0	0	0	0	0	0	0	0	0	87.9								7	30.3		106		3.62	0.318	4.3		42	143	3.1	73	62
1	1	63.91	0	0	0	0	0	0	0	0	0	0	0	0	0	0	129	121	134	85	111.4	121	539.3	23.2228	113.32	0.186455	60	185	196	213	142	176	185	1007.5	31.7411	178.275	0.161308	60	0	0	0	0	0	0	0	0	0	0	0	0	0	0	0	0	0	0	0	0	0	0	0	0	0	0	0	0	0	0	2	0	0	1	0	0	0	0	0	0	0	0	0	0	0	0	0	0	0	0	0	0	0	0	0																4.58		39.9	136.9	4.7	80	88	91			9
0	0	69.16	0	0	0	0	0	0	0	0	0	0	0	0	0	0	76	78	88	58	77.1818	78	59.5636	7.7177	77.5318	0.0953409	45.4545	131	140	164	125	138.727	140	125.618	11.208	139.138	0.0770314	54.5455	0	0	0	0	0	0	0	0	0	0	0	0	0	0	0	0	0	0	0	0	0	0	0	0	0	0	0	0	0	0	2	0	0	0	1	0	0	0	0	0	1	0	0	0	0	0	0	0	0	0	0	0	0	0	0	90.9								8.19	30.2		125		4.38		4.46			140	9.8		87					1.6	3.6727	1.2	5.6	13.2	7.73
0	0	67.35	1	0	0	0	0	0	0	2006-05-12	0	0	0	0	0	0	72	84	92	63	74.7778	72	76.9444	8.7718	75.2337	0.110596	55.5556	126	115	163	110	127.778	126	244.944	15.6507	128.627	0.115479	77.7778	0	0	0	0	0	0	0	0	0	0	0	0	0	0	0	0	0	0	0	0	0	0	0	0	0	0	0	0	0	0	2	0	0	1	0	0	0	0	0	0	0	0	0	0	0	0	0	0	0	0	0	0	0	0	0
1	0	78.47	0	0	0	0	0	0	0	0	0	0	0	0	0	0	79	79	79	79	79	79			79	0		145	145	145	145	145	145			145	0		0	0	0	0	0	0	0	0	0	0	0	0	0	0	0	0	0	0	0	0	0	0	0	0	0	0	0	0	0	0	3	1	0	1	0	1	0	0	1	0	0	0	0	0	0	0	0	0	0	0	0	0	0	0	0
1	1	78.18	0	0	0	0	0	0	0	0	0	0	0	0	0	0	86	72	86	55	69.2727	69	59.8182	7.7342	69.6641	0.106453	63.6364	144	140	153	119	140.727	140	107.018	10.345	141.072	0.0700897	81.8182	0	0	0	0	0	0	0	0	0	0	0	0	0	0	0	0	0	0	0	0	0	0	0	0	0	0	0	0	0	0	3	0	0	0	0	0	1	0	1	0	1	0	0	0	0	0	0	0	0	0	0	0	0	0	0																3.8	0.502		140	8.6		112					0.81	5.3018	1.11	6.78		5.68
0	0	63.2	0	0	0	0	0	0	0	0	0	0	0	0	0	0	72	78	89	65	73.9091	72	48.2909	6.9492	74.2055	0.0896476	63.6364	107	138	142	107	125.909	126	103.291	10.1632	126.281	0.0769622	63.6364	0	0	0	0	0	0	0	0	0	0	0	0	0	0	0	0	0	0	0	0	0	0	0	0	0	0	0	0	0	0	2	0	0	0	0	0	0	0	0	0	0	0	0	0	0	0	0	0	0	0	0	0	0	0	0
1	0	76.02	0	0	0	0	0	0	0	0	0	0	0	0	0	0	64	80	80	60	68.625	68	54.5536	7.386	68.9719	0.100678	62.5	164	112	164	112	125.875	119.5	271.839	16.4875	126.816	0.122524	37.5	0	0	0	0	0	0	0	0	0	0	0	0	0	0	0	0	0	0	0	0	0	0	0	0	0	0	0	0	0	0	3	1	0	0	0	1	0	1	0	0	0	0	0	0	0	0	0	0	0	0	0	0	0	0	0	71.9								10.5	22.8		235		6.16		4.6		47	144	5.5	80	59
1	1	60.09	0	0	0	0	0	0	0	0	0	0	0	0	0	0	80	80	80	80	80	80	0	0	80	0	0	130	154	154	130	138	130	192	13.8564	138.463	0.0819834	33.3333	0	0	0	0	0	0	0	0	0	0	0	0	0	0	0	0	0	0	0	0	0	0	0	0	0	0	0	0	0	0	2	1	0	0	0	0	1	0	0	0	0	0	0	0	0	0	0	0	0	0	0	0	0	0	0																4.6			136	7.8		104
1	1	91.56	0	0	0	0	0	0	0	0	0	0	0	0	0	0	67	62	67	62	64.5	64.5	12.5	3.5355	64.5484	0.0387597	50	150	147	150	147	148.5	148.5	4.5	2.1213	148.508	0.010101	0	0	1	0	0	0	0	1	0	0	0	0	0	0	0	0	0	0	0	0	0	0	0	0	0	0	0	1	0	0	0	4	0	0	0	1	0	0	0	1	0	0	0	0	0	0	0	0	0	0	0	0	0	0	0	0	89.7	0.034	0.21	1.43			0.652	6.87	7.45	30.4		199		4.02		3.6		32.5	137.7	6.7	67	112	100			9					12.2		4.9
1	0	86.26	0	0	0	0	0	0	0	0	0	0	0	0	0	0	72	90	90	64	73.2	71.5	59.2889	7.6999	73.5636	0.0997923	50	134	180	180	110	141.9	142.5	415.433	20.3822	143.211	0.136267	80	0	1	0	0	0	1	0	0	0	0	0	0	0	0	0	0	0	0	0	0	0	0	0	0	0	0	0	0	0	0	4	0	0	0	0	0	0	0	0	0	0	0	0	0	0	0	0	0	0	0	0	0	0	0	0
0	0	70.39	0	0	0	0	0	0	0	0	0	0	0	0	0	0	73	79	79	66	71.25	70	36.25	6.0208	71.4405	0.0731812	50	129	141	141	123	131	130	56	7.4833	131.16	0.0494713	50	0	0	0	0	0	0	0	0	0	0	0	0	0	0	0	0	0	0	0	0	0	0	0	0	0	0	0	0	0	0	3	0	0	0	0	0	0	0	0	0	0	0	0	0	0	0	0	0	0	0	0	0	0	0	0
1	1	77.97	0	0	0	0	0	0	0	0	0	0	0	0	0	0	77	65	80	64	70.3636	70	24.8545	4.9854	70.524	0.0675551	27.2727	161	143	184	134	150.182	150	186.164	13.6442	150.744	0.0866231	63.6364	0	0	0	0	0	0	0	0	0	0	0	0	0	0	0	0	0	0	0	0	0	0	0	0	0	0	0	0	0	0	3	0	0	1	1	0	0	0	1	0	0	0	0	0	0	0	0	0	0	0	0	0	0	0	0																4.5	0.55	48	143	9.1	86	193
1	1	83.63	0	0	0	0	0	0	0	0	0	0	0	0	0	0	69	69	69	69	69	69			69	0		159	159	159	159	159	159			159	0		0	0	0	0	0	0	0	0	0	0	0	0	0	0	0	0	0	0	0	0	0	0	0	0	0	0	0	0	0	0	4	0	0	0	0	0	0	0	0	0	0	0	0	0	0	0	0	0	0	0	0	0	0	0	0
0	1	65.18	0	0	0	0	0	0	0	0	0	0	0	0	0	0	90	88	94	88	90.6667	90	9.3333	3.0551	90.701	0.0275122	33.3333	150	144	150	144	147.333	148	9.3333	3.0551	147.354	0.0169306	0	0	0	0	0	0	0	0	0	0	0	0	0	0	0	0	0	0	0	0	0	0	0	0	0	0	0	0	0	0	0	2	0	0	0	0	0	0	0	0	0	0	0	0	0	0	0	0	0	0	0	0	0	0	0	0	90.1	0.1	0.1	1.2			0.6	3.2	5.1	30.8		152		4.75		4		45.47	144	3.7	65	78	76.745		53.482	10.5653					14.6	4.6	5.4
1	0	77.27	1	0	0	0	0	0	0	2014-03-13	0	0	0	0	0	0	58	57	75	57	64.8889	66	38.6111	6.2138	65.1528	0.0902837	66.6667	126	117	166	117	144.111	144	234.861	15.3252	144.834	0.100261	66.6667	0	0	0	0	0	0	0	0	0	0	0	0	0	0	0	0	0	0	0	0	0	0	0	0	0	0	0	0	0	0	3	0	0	0	1	0	0	0	0	0	0	0	0	0	0	0	0	0	0	0	0	0	0	0	0
1	1	88.7	0	0	0	0	0	0	0	0	0	0	0	0	0	0	87	79	87	51	71.6364	70	107.254	10.3564	72.3137	0.137841	72.7273	149	150	163	113	144.909	150	262.091	16.1892	145.729	0.106521	63.6364	0	0	0	0	0	0	0	0	0	0	0	0	0	0	0	0	0	0	0	0	0	0	0	0	0	0	0	0	0	0	4	0	0	0	0	0	0	0	0	0	0	0	0	0	0	0	0	0	0	0	0	0	0	0	0	89.9								6.5	31		320		3.99	0.359
0	0	78.14	0	0	0	0	0	0	0	0	0	0	0	0	0	0	81	58	81	58	65.6154	63	50.9231	7.136	65.9726	0.104489	76.9231	159	122	159	113	131.846	132	183.308	13.5391	132.486	0.0986602	61.5385	0	0	0	0	0	0	0	0	0	0	0	0	0	0	0	0	0	0	0	0	0	0	0	0	0	0	0	0	0	0	3	0	0	1	0	0	0	0	0	0	0	0	0	0	0	0	0	0	0	0	0	0	0	0	0
0	0	69.85	0	0	0	0	0	0	0	0	0	0	0	0	0	0	82	79	86	54	77.2353	79	53.5662	7.3189	77.561	0.0919316	58.8235	144	142	172	124	146.177	143	150.529	12.269	146.66	0.0814271	76.4706	0	0	0	0	0	0	0	0	0	0	0	0	0	0	0	0	0	0	0	0	0	0	0	0	0	0	0	0	0	0	2	0	0	1	0	0	0	0	0	0	0	0	0	0	0	0	0	0	0	0	0	0	0	0	0	84.3	0	0.068	1.31			0.426	5.41	7.21	28.5		317		2.89		5		35	133.9	19.3	55	107	53			6					8.25
1	1	73.6	0	0	0	0	0	0	0	0	0	0	0	0	0	0	75	65	96	59	77.5	78	115	10.7238	78.1771	0.132481	83.3333	146	115	182	100	147.833	154.5	500.151	22.3641	149.376	0.144839	83.3333	1	0	0	0	0	1	0	0	0	0	0	0	0	0	0	0	0	0	0	0	0	0	0	1	0	0	0	0	0	0	3	0	0	1	1	0	0	1	0	0	0	0	0	0	0	0	0	0	0	0	0	0	0	0	0
1	1	84.79	0	0	0	0	0	0	0	0	0	0	0	0	0	0	70	72	72	70	71	71	2	1.4142	71.007	0.0140845	0	123	123	123	123	123	123	0	0	123	0	0	0	1	0	0	0	0	0	0	0	0	0	0	0	0	0	0	0	0	0	0	0	0	0	0	1	0	1	0	0	0	6	0	0	0	0	0	0	0	0	0	0	0	0	0	0	0	0	0	0	0	0	0	0	0	0	86.4								12.5	30.1		321		4.18		2.96		31.3	142	6.7	76.6	80
1	0	80.6	0	0	0	0	0	0	0	0	0	0	0	0	0	0	68	68	68	64	66.6667	68	5.3333	2.3094	66.6933	0.0282843	0	145	145	145	138	142.667	145	16.3333	4.0415	142.705	0.0231297	66.6667	0	0	0	0	0	0	0	0	0	0	0	0	0	0	0	0	0	0	0	0	0	0	0	0	0	0	0	0	0	0	4	0	0	0	0	0	0	0	0	0	0	0	0	0	0	0	0	0	0	0	0	0	0	0	0	88.6								7.4	29.6		192		4.56		3.5		44	144	6.6	81	65	77		17	12.2					11.6
1	1	70.09	0	0	0	0	0	0	0	0	0	0	0	0	0	0	70	73	73	68	70.5	70.5	4.3333	2.0817	70.523	0.0255713	25	139	111	162	111	142.75	149	552.25	23.5	144.193	0.142568	50	0	0	0	0	0	0	0	0	0	0	0	0	0	0	0	0	0	0	0	0	0	0	0	0	0	0	0	0	0	0	3	0	0	0	0	0	0	0	1	0	0	0	0	0	0	0	0	0	0	0	0	0	0	0	0	78.6								5.3	25.9		206		4.77		4.6	0.487	46	143	9.4	73	109		22
0	1	24.46	0	0	0	0	0	0	0	0	0	0	0	0	0	0	115	65	115	54	75.125	67	375.717	19.3834	77.4338	0.249822	62.5	228	137	228	109	153.688	139	1242.5	35.2491	157.431	0.222072	81.25	0	0	0	0	0	0	0	0	0	0	0	0	0	0	0	0	0	0	0	0	0	0	0	0	0	0	0	0	0	0	0	0	0	0	0	0	0	0	0	0	0	0	0	0	0	0	0	0	0	0	0	0	0	0	0
1	1	87.43	0	0	0	0	0	0	0	0	0	0	0	0	0	0	79	68	79	49	63.9091	65	64.6909	8.0431	64.3676	0.119995	63.6364	182	161	188	128	156.182	155	327.564	18.0987	157.132	0.11049	63.6364	0	0	0	0	0	0	0	0	0	0	0	0	0	0	0	0	0	0	0	0	0	0	0	0	0	0	0	0	0	0	4	0	0	0	1	0	0	0	1	0	0	0	0	0	0	0	0	0	0	0	0	0	0	0	0
1	1	85.25	0	0	0	0	0	0	0	0	0	0	0	0	0	0	65	65	65	65	65	65			65	0		114	114	114	114	114	114			114	0		1	1	0	0	0	0	0	0	1	1	0	0	0	0	1	0	0	0	0	0	1	0	0	1	0	1	0	0	0	0	6	1	0	1	0	1	0	1	0	0	0	0	0	0	0	0	0	0	0	0	0	0	0	0	0
0	0	62.26	0	0	0	0	0	0	0	0	0	0	0	0	0	0	58	77	77	58	67.5	67.5	180.5	13.435	68.1652	0.140741	50	123	132	132	123	127.5	127.5	40.5	6.364	127.579	0.0352941	50	0	0	0	0	0	0	0	0	0	0	0	0	0	0	0	0	0	0	0	0	0	0	0	0	0	0	0	0	0	0	2	0	0	0	0	0	0	0	0	0	0	0	0	0	0	0	0	0	0	0	0	0	0	0	0
1	0	69.26	0	0	0	0	0	0	0	0	0	0	0	0	0	0	66	56	82	51	67.0714	66	89.7637	9.4744	67.6899	0.13612	64.2857	151	148	168	120	151.429	151	175.187	13.2358	151.965	0.0842268	78.5714	0	0	0	0	0	0	0	0	0	0	0	0	0	0	0	0	0	0	0	0	0	0	0	0	0	0	0	0	0	0	2	0	0	1	0	0	0	0	0	0	0	0	0	0	0	0	0	0	0	0	0	0	0	0	0
1	1	64.57	0	0	0	0	1	0	0	0	0	0	0	2014-10-09	0	0	82	65	92	61	76.2	78	81.9556	9.0529	76.6825	0.112708	50	137	134	182	109	142.8	137.5	498.178	22.3199	144.361	0.148281	80	0	0	0	0	0	1	0	0	0	0	0	0	0	0	0	0	0	0	0	0	0	0	0	0	0	0	0	0	0	0	2	0	0	0	1	0	1	0	0	0	0	0	0	0	0	0	0	0	0	0	0	0	0	0	0
0	0	64.44	0	0	0	0	0	0	0	0	0	0	0	0	0	0	64	64	64	64	64	64	0	0	64	0	0	143	139	143	139	141	141	8	2.8284	141.014	0.0141844	0	0	0	0	0	0	0	0	0	0	0	0	0	0	0	0	0	0	0	0	0	0	0	0	0	0	0	0	0	0	0	2	0	0	0	0	0	0	0	0	0	0	0	0	0	0	0	0	0	0	0	0	0	0	0	0
1	1	70.37	0	0	0	0	0	0	0	0	0	0	0	0	0	0	83	70	83	70	77.4	79	28.3	5.3198	77.5461	0.0614748	60	169	148	169	146	153.4	148	90.8	9.5289	153.637	0.05556	60	0	0	0	0	0	0	0	0	0	0	0	0	0	0	0	0	0	0	0	0	0	0	0	0	0	0	0	0	0	0	3	1	0	0	1	0	0	1	1	0	1	0	0	1	0	0	0	0	0	0	0	0	0	0	0																											1.37	3.5873	1.42	5.63
0	0	67.39	0	0	0	0	0	0	0	0	0	0	0	0	0	0	70	60	92	58	70.0667	70	79.781	8.932	70.596	0.123156	66.6667	160	136	184	119	146.533	147	269.409	16.4137	147.389	0.108215	66.6667	0	0	0	0	0	0	0	0	0	0	0	0	0	0	0	0	0	0	0	0	0	0	0	0	0	0	0	0	0	0	2	0	0	0	0	0	0	0	0	0	0	0	0	0	0	0	0	0	0	0	0	0	0	0	0
1	1	71.23	1	0	0	0	0	0	0	2014-06-24	0	0	0	0	0	0	58	86	90	58	77.3571	76.5	73.1703	8.554	77.7951	0.106555	50	126	148	167	112	139.714	145	211.758	14.5519	140.416	0.100366	71.4286	0	0	0	0	0	0	0	0	0	0	0	0	0	0	0	0	0	0	0	0	0	0	0	0	0	0	0	0	0	0	3	0	0	0	0	0	0	0	1	0	1	0	0	0	0	0	0	0	0	0	0	0	0	0	0
0	0	67.43	0	0	0	0	0	0	0	0	0	0	0	0	0	0	65	52	65	52	58.6667	59	42.3333	6.5064	58.9067	0.0905533	66.6667	135	115	135	115	123	119	112	10.583	123.303	0.0702519	33.3333	0	0	0	0	0	0	0	0	0	0	0	0	0	0	0	0	0	0	0	0	0	0	0	0	0	0	0	0	0	0	2	0	0	0	0	0	0	0	0	0	1	0	0	1	0	0	0	0	0	0	0	0	0	0	0																		43.6			85.2		125		27	11
1	1	71.31	0	0	0	0	0	0	0	0	0	0	0	0	0	0	86	65	88	65	80.6875	80	35.0292	5.9185	80.8907	0.0710222	50	146	110	152	109	134.625	138	218.117	14.7688	135.382	0.10622	81.25	0	0	0	0	0	0	0	0	0	0	0	0	0	0	0	0	0	0	0	0	0	0	0	0	0	0	0	0	0	0	3	0	0	0	0	0	0	0	0	0	0	0	0	0	0	0	0	0	0	0	0	0	0	0	0
0	0	66.22	0	0	0	0	0	0	0	0	0	0	0	0	0	0	79	76	79	76	77.5	77.5	4.5	2.1213	77.5145	0.0193548	0	139	136	139	136	137.5	137.5	4.5	2.1213	137.508	0.0109091	0	0	0	0	0	0	0	0	0	0	0	0	0	0	0	0	0	0	0	0	0	0	0	0	0	0	0	0	0	0	0	2	0	0	0	0	0	0	0	0	0	0	0	0	0	0	0	0	0	0	0	0	0	0	0	0
0	1	66.33	0	0	0	0	0	0	0	0	0	0	0	0	0	0	90	88	111	74	87.2308	88	100.859	10.0429	87.7628	0.110613	46.1538	167	152	192	117	146.846	146	506.974	22.5161	148.431	0.147316	69.2308	0	0	0	0	0	0	0	0	0	0	0	0	0	0	0	0	0	0	0	0	0	0	0	0	0	0	0	0	0	0	2	0	0	0	1	0	0	0	0	0	0	0	0	0	0	0	0	0	0	0	0	0	0	0	0
1	0	82.41	0	1	0	0	0	1	0	0	2009-03-20	0	0	0	2009-03-20	0	71	84	88	67	75.8	75	46.4	6.8118	76.075	0.0852533	70	139	166	179	135	153.1	155.5	225.211	15.007	153.761	0.092991	70	0	0	0	0	0	0	0	0	0	0	0	0	0	0	0	0	0	0	0	0	0	0	0	0	0	0	0	0	0	0	4	0	0	1	0	0	0	0	0	0	0	0	0	0	0	0	0	0	0	0	0	0	0	0	0
0	0	70.24	0	0	0	0	0	0	0	0	0	0	0	0	0	0	79	71	99	62	75.3636	77	114.654	10.7077	76.052	0.135468	81.8182	187	158	198	140	169.273	159	492.818	22.1995	170.591	0.125043	90.9091	0	1	0	0	0	0	0	0	0	0	0	0	0	0	0	0	0	0	0	0	0	0	0	0	0	0	0	0	0	0	3	0	0	0	1	0	1	0	0	0	0	0	0	0	0	0	0	0	0	0	0	0	0	0	0
0	0	76.77	0	0	0	0	0	0	0	0	0	0	0	0	0	0	72	62	80	56	66.875	66.5	39.45	6.2809	67.1509	0.090938	68.75	120	100	127	95	110.25	112	115.933	10.7672	110.742	0.0945608	62.5	0	0	0	0	0	0	0	0	0	0	0	0	0	0	0	0	0	0	0	0	0	0	0	0	0	0	0	0	0	0	4	0	0	0	0	0	0	1	0	0	0	0	0	0	0	0	0	0	0	0	0	0	0	0	0
1	0	80.77	0	0	0	0	0	0	0	0	0	0	0	0	0	0	78	66	79	57	66.5882	66	57.5074	7.5834	66.9934	0.110484	70.5882	160	140	187	121	141.471	138	346.015	18.6015	142.617	0.127561	82.3529	0	0	0	0	0	0	0	0	0	0	0	0	0	0	0	0	0	0	0	0	0	0	0	0	0	0	0	0	0	0	4	0	0	0	0	0	1	0	0	0	0	0	0	0	0	0	0	0	0	0	0	0	0	0	0
1	0	73.9	0	1	0	0	0	0	0	0	2011-04-04	0	0	0	0	0	65	55	66	55	63	65.5	28.6667	5.3541	63.1704	0.0736001	25	151	110	151	110	123.5	116.5	365.667	19.1224	124.605	0.134093	75	0	0	0	0	0	0	0	0	0	0	0	0	0	0	0	0	0	0	0	0	0	0	0	0	0	0	0	0	0	0	3	0	0	0	0	0	0	0	0	0	1	0	0	1	0	0	0	0	0	0	0	0	0	0	0	94.8								5.77	31.8		135		3.96		4.23		41	137.7	7.1	65	92	70		11	11.9					12.6
1	0	79.34	0	0	0	0	0	0	0	0	0	0	0	0	0	0	90	72	100	72	82.7	82	71.5667	8.4597	83.0885	0.0970445	50	185	154	186	146	168.5	166.5	252.5	15.8902	169.173	0.0894648	70	0	0	0	0	0	0	0	0	0	0	0	0	0	0	0	0	0	0	0	0	0	0	0	0	0	0	0	0	0	0	3	0	0	0	0	0	0	0	0	0	0	0	0	0	0	0	0	0	0	0	0	0	0	0	0
0	0	81.4	0	0	0	0	0	0	0	0	0	0	0	0	0	0	59	65	77	47	63.6667	64	88.5	9.4074	64.2815	0.13931	77.7778	121	97	146	97	123.889	121	301.861	17.3742	124.967	0.132219	66.6667	0	0	0	0	0	0	0	0	0	0	0	0	0	0	0	0	0	0	0	0	0	0	0	0	0	0	0	0	0	0	4	1	0	0	1	0	1	0	0	0	0	0	0	0	0	0	0	0	0	0	0	0	0	0	0	87.4	0	0.1	1.8			0.4	3.5	5.8	29.7		193		4.18		3.8		43	142	6.5	74	93	48		10	12.2	5.2		0.66	4.13	12.4	5.8
0	0	74	0	0	0	0	0	0	0	0	0	0	0	0	0	0	69	60	82	60	72.0714	73	37.3022	6.1076	72.3113	0.0816604	50	144	117	159	117	145.5	146.5	142.423	11.9341	145.954	0.0790378	57.1429	0	0	0	0	0	0	0	0	0	0	0	0	0	0	0	0	0	0	0	0	0	0	0	0	0	0	0	0	0	0	3	0	0	1	1	0	0	1	0	0	1	0	0	0	0	0	0	0	0	0	0	0	0	0	0
1	0	78.81	0	0	0	0	0	0	0	0	0	0	0	0	0	0	85	81	98	73	83.381	83	36.1476	6.0123	83.5871	0.0703685	47.619	140	153	190	127	148.714	144	207.414	14.4019	149.377	0.0945087	76.1905	1	0	0	0	0	1	0	0	1	0	0	0	0	0	0	0	0	0	0	0	0	0	0	1	0	0	0	0	0	0	3	1	0	1	1	0	0	1	1	0	0	0	0	0	0	0	0	0	0	0	0	0	0	0	0																5.54		40	135.7	8.3	75	83	86			10	1.04	4.3173	1.3	6.09		7.8
1	0	68.2	0	0	1	0	0	0	0	0	0	2016-12-02	0	0	0	0	64	64	64	64	64	64			64	0		142	142	142	142	142	142			142	0		0	0	0	0	0	0	0	0	0	0	0	0	0	0	0	0	0	0	0	0	0	0	0	0	0	0	0	0	0	0	2	1	0	1	0	0	0	0	0	0	0	0	0	0	0	0	0	0	0	0	0	0	0	0	0	82.3	0.05	0.38	2.14			0.39	4.99	7.3	27.2		297		3.93		4.4		38	137	7.1	69	102	86	14		4					10.7	8.3
0	1	65.14	0	0	0	0	0	0	0	0	0	0	0	0	0	0	76	68	78	68	74	76	28	5.2915	74.126	0.0583851	33.3333	141	136	149	136	142	141	43	6.5574	142.101	0.0377051	66.6667	0	0	0	0	0	0	0	0	0	0	0	0	0	0	0	0	0	0	0	0	0	0	0	0	0	0	0	0	0	0	2	0	0	0	0	0	0	0	0	0	1	0	0	1	0	0	0	0	0	0	0	0	0	0	0																5.2		45	143	4.4	75	114	72		16	10	2.31	4.28	1.38	6.71		5.4
1	0	85.66	0	1	0	0	0	0	0	0	2007-09-06	0	0	0	0	0	76	90	90	60	72.3333	72.5	113.067	10.6333	72.9817	0.134196	50	147	180	180	138	160.167	159	308.167	17.5547	160.966	0.100053	83.3333	0	0	0	0	0	0	0	0	0	0	0	0	0	0	0	0	0	0	0	0	0	0	0	0	0	0	0	0	0	0	4	0	0	0	0	0	0	0	0	0	0	0	0	0	0	0	0	0	0	0	0	0	0	0	0	79.3								10.9	26.5		458		3.71	0.294
0	1	24.61	0	0	0	0	0	0	0	0	0	0	0	0	0	0	84	93	93	66	81.25	83	126.25	11.2361	81.8306	0.119763	50	164	184	187	142	169.25	174	434.25	20.8387	170.209	0.106628	75	0	0	0	0	0	0	0	0	0	0	0	0	0	0	0	0	0	0	0	0	0	0	0	0	0	0	0	0	0	0	0	0	0	0	0	0	0	0	0	0	0	0	0	0	0	0	0	0	0	0	0	0	0	0	0
1	0	82.31	0	0	0	0	0	0	0	0	0	0	0	0	0	0	90	58	90	58	71	65	283	16.8226	72.3164	0.193459	66.6667	143	160	160	140	147.667	143	116.333	10.7858	147.929	0.0596381	33.3333	0	0	0	0	0	0	0	0	1	0	0	0	0	0	0	0	0	0	0	0	0	0	0	0	0	0	0	0	0	0	4	0	0	1	1	0	1	0	0	0	0	0	0	0	0	0	0	0	0	0	0	0	0	0	0
0	1	59.9	0	0	0	0	0	0	0	0	0	0	0	0	0	0	77	88	97	74	86.4545	88	66.4727	8.1531	86.8033	0.0899161	63.6364	136	126	143	107	129.546	128	88.4727	9.406	129.856	0.0692287	54.5455	0	0	0	0	0	0	0	0	0	0	0	0	0	0	0	0	0	0	0	0	0	0	0	0	0	0	0	0	0	0	1	0	0	0	1	0	0	0	0	0	0	0	0	0	0	0	0	0	0	0	0	0	0	0	0
1	0	85.12	0	0	0	0	0	0	0	0	0	0	0	0	0	0	92	79	95	79	88.75	90.5	48.25	6.9462	88.9536	0.0677815	50	162	153	162	153	155.75	154	18.25	4.272	155.794	0.0237538	25	0	0	0	0	0	0	0	0	0	0	0	0	0	0	0	0	0	0	0	0	0	0	0	0	0	0	0	0	0	0	4	0	0	1	0	0	0	0	0	0	0	0	0	0	0	0	0	0	0	0	0	0	0	0	0	95.7	0.007	0.037	0.979			0.689	4.75	6.46	32.8		294		3.96		2.98	0.721	32.7	136	15.6	76.7	150	65		12	6					13
0	0	68.73	0	0	0	0	0	0	0	0	0	0	0	0	0	0	92	75	92	62	73.3333	73	74.75	8.6458	73.785	0.111155	66.6667	167	126	167	125	137.889	137	145.111	12.0462	138.356	0.0823654	33.3333	0	0	0	0	0	0	0	0	0	0	0	0	0	0	0	0	0	0	0	0	0	0	0	0	0	0	0	0	0	0	2	0	0	1	1	0	0	0	0	0	0	0	0	0	0	0	0	0	0	0	0	0	0	0	0
1	1	91.81	0	0	0	0	0	0	0	0	0	0	0	0	0	0	61	61	61	61	61	61			61	0		127	127	127	127	127	127			127	0		0	0	0	0	0	0	0	0	0	0	0	0	0	0	0	0	0	0	0	0	0	0	0	0	0	0	0	0	0	0	4	0	0	0	0	0	0	0	1	0	0	0	0	0	0	0	0	0	0	0	0	0	0	0	0
0	0	67.33	0	0	0	0	0	0	0	0	0	0	0	0	0	0	76	69	76	68	71	69	19	4.3589	71.0891	0.0501271	33.3333	142	146	146	136	141.333	142	25.3333	5.0332	141.393	0.0290774	66.6667	0	0	0	0	0	0	0	0	0	0	0	0	0	0	0	0	0	0	0	0	0	0	0	0	0	0	0	0	0	0	2	0	0	0	0	0	1	0	0	0	0	0	0	0	0	0	0	0	0	0	0	0	0	0	0
1	0	69.75	0	0	0	0	0	0	0	0	0	0	0	0	0	0	63	60	90	52	66.5333	63	110.552	10.5144	67.3043	0.152673	73.3333	184	124	199	124	147.133	134	636.552	25.23	149.139	0.165663	86.6667	0	0	0	0	0	0	0	0	0	0	0	0	0	0	0	0	0	0	0	0	0	0	0	0	0	0	0	0	0	0	2	0	0	0	0	0	0	0	0	0	0	0	0	0	0	0	0	0	0	0	0	0	0	0	0
0	0	68.04	0	0	0	0	0	0	0	0	0	0	0	0	0	0	79	72	118	72	82.7	78	196.011	14.0004	83.7598	0.160604	60	145	154	168	136	150.4	148.5	123.378	11.1076	150.769	0.0700635	90	0	0	0	0	0	0	0	0	0	0	0	0	0	0	0	0	0	0	0	0	0	0	0	0	0	0	0	0	0	0	2	0	0	1	0	0	0	0	0	0	0	0	0	0	0	0	0	0	0	0	0	0	0	0	0
1	0	89.1	0	0	0	0	0	0	0	0	0	0	0	0	0	0	75	75	75	75	75	75			75	0		135	135	135	135	135	135			135	0		1	0	0	0	0	1	0	0	1	0	0	0	0	0	0	0	0	0	0	0	0	0	0	0	1	0	0	0	0	0	6	1	0	1	1	0	1	1	0	0	1	0	0	1	0	0	0	0	0	0	0	0	0	0	0	88.2	0	0	1.1			0.6	10.8	6	29.5		212		4.42		4		39	144	7.4	67	87	66		10	9.3	1.72	3.2345	1.12	6.57	13		5.2
1	0	72.52	0	0	0	0	0	0	0	0	0	0	0	0	0	0	63	50	83	47	57	55.5	90.7273	9.5251	57.7249	0.159993	66.6667	163	133	185	113	138.583	135.5	421.72	20.5358	139.971	0.141875	83.3333	0	0	0	0	0	0	0	0	0	0	0	0	0	0	0	0	0	0	0	0	0	0	0	0	0	0	0	0	0	0	3	0	0	0	1	0	1	0	0	0	0	0	0	0	0	0	0	0	0	0	0	0	0	0	0
0	0	57.33	0	0	0	0	0	0	0	0	0	0	0	0	0	0	87	90	90	84	87	87	9	3	87.0345	0.0281551	33.3333	135	152	177	135	154.667	152	446.333	21.1266	155.626	0.111529	66.6667	0	0	0	0	0	0	0	0	0	0	0	0	0	0	0	0	0	0	0	0	0	0	0	0	0	0	0	0	0	0	1	0	0	0	0	0	0	0	0	0	0	0	0	0	0	0	0	0	0	0	0	0	0	0	0
1	0	81.39	0	0	0	0	0	0	0	0	0	0	0	0	0	0	75	80	89	72	78.8333	80	20.3333	4.5092	78.9515	0.0547646	50	153	180	182	148	165.667	167	129.151	11.3645	166.024	0.0656781	66.6667	0	0	0	0	0	0	0	0	0	0	0	0	0	0	0	0	0	0	0	0	0	0	0	0	0	0	0	0	0	0	4	0	0	0	0	0	0	0	0	0	0	0	0	0	0	0	0	0	0	0	0	0	0	0	0
1	1	72.11	0	0	0	0	0	0	0	0	0	0	0	0	0	0	81	70	85	56	74.9	78	70.3222	8.3858	75.3213	0.106215	60	141	133	154	118	136.8	138.5	133.733	11.5643	137.239	0.0801964	80	0	0	0	0	0	0	0	0	0	0	0	0	0	0	0	0	0	0	0	0	0	0	0	0	0	0	0	0	0	0	3	0	0	0	1	0	0	0	0	0	0	0	0	0	0	0	0	0	0	0	0	0	0	0	0																4.74	0.635		139	7		124					1.74	2.9291	0.8	4.52		5.03
1	1	78.46	0	1	0	0	0	1	0	0	2005-09-02	0	0	0	2005-09-02	0	80	80	80	80	80	80			80	0		127	127	127	127	127	127			127	0		0	0	0	0	0	0	0	0	0	0	0	0	0	0	0	0	0	0	0	0	0	0	0	0	0	0	0	0	0	0	3	0	0	0	0	0	0	0	0	0	0	0	0	0	0	0	0	0	0	0	0	0	0	0	0
1	0	77.88	0	0	0	0	0	0	0	0	0	0	0	0	0	0	78	72	78	72	75.3333	76	9.3333	3.0551	75.3746	0.033112	0	142	145	145	128	138.333	142	82.3333	9.0738	138.532	0.0535569	66.6667	0	0	0	0	0	0	0	0	0	0	0	0	0	0	0	0	0	0	0	0	0	0	0	0	0	0	0	0	0	0	3	0	0	0	0	0	0	0	0	0	0	0	0	0	0	0	0	0	0	0	0	0	0	0	0
0	0	71.29	0	0	0	0	0	0	0	0	0	0	0	0	0	0	90	78	90	70	79.3333	78	101.333	10.0664	79.758	0.103604	66.6667	168	140	168	140	150.333	143	236.333	15.3731	150.856	0.0834952	33.3333	0	1	0	0	0	0	0	0	0	0	0	0	0	0	0	0	0	0	0	0	0	0	0	0	0	0	0	0	0	0	3	1	1	1	1	0	0	0	0	0	0	0	0	0	0	0	0	0	0	0	0	0	0	0	0	94.1	0	0.1	1.4			0.4	1.7	3.6	31.4		174		4.27		4		42	139	5.8	76	87	75		36	9.3	2.33	2.9309	1.03	5.02	13.4	8.1
0	0	66.59	0	1	0	0	0	1	0	0	2019-09-03	0	0	0	2019-09-03	0	84	80	84	80	82	82	8	2.8284	82.0244	0.0243902	0	152	170	170	152	161	161	162	12.7279	161.251	0.0559006	50	0	0	0	0	0	0	0	0	0	0	0	0	0	0	0	0	0	0	0	0	0	0	0	0	0	0	0	0	0	0	2	0	0	0	1	0	0	0	0	0	1	0	0	1	0	0	0	0	0	0	0	0	0	0	0																4.6		41	145	4	74	79	90		17	7.6
0	0	71.33	0	0	0	0	0	0	0	0	0	0	0	0	0	0	57	57	57	57	57	57			57	0		133	133	133	133	133	133			133	0		0	0	0	0	0	0	0	0	0	0	0	0	0	0	0	0	0	0	0	0	0	0	0	0	0	0	0	0	0	0	3	0	0	0	0	0	1	0	0	0	0	0	0	0	0	0	0	0	0	0	0	0	0	0	0
0	0	70.01	0	0	0	0	0	0	0	0	0	0	0	0	0	0	62	62	62	62	62	62			62	0		149	149	149	149	149	149			149	0		1	0	0	0	0	1	0	0	0	0	0	0	0	0	0	0	0	0	0	0	0	0	0	0	0	0	0	0	0	0	3	0	0	1	0	0	0	0	0	0	1	0	0	0	0	0	0	0	0	0	0	0	0	0	0	87.1								17.63	29.5		456		4.32	0.377
1	1	76.98	0	0	0	0	0	0	0	0	0	0	0	0	0	0	64	85	86	62	73.8333	73	103.767	10.1866	74.4166	0.125946	83.3333	160	144	162	119	149.833	156.5	274.167	16.558	150.594	0.100881	66.6667	0	0	0	0	0	0	0	0	0	0	0	0	0	0	0	0	0	0	0	0	0	0	0	0	0	0	0	0	0	0	3	0	0	0	0	0	0	0	0	0	0	0	0	0	0	0	0	0	0	0	0	0	0	0	0	85.6	0.03	0.06	1.68			0.27	5.71	7.96	29.5		187		5.09	0.436	4.7		34	136	9.8	66	103	49	23	22	5					15
1	0	76.22	0	0	0	0	0	0	0	0	0	0	0	0	0	0	97	72	97	72	84.5	84.5	312.5	17.6777	85.4196	0.147929	50	215	147	215	147	181	181	2312	48.0833	184.166	0.187845	50	0	0	0	0	0	0	0	0	0	0	0	0	0	0	0	0	0	0	0	0	0	0	0	0	0	0	0	0	0	0	3	0	0	0	0	0	0	0	0	0	0	0	0	0	0	0	0	0	0	0	0	0	0	0	0
0	0	62.59	0	0	0	0	0	0	0	0	0	0	0	0	0	0	69	81	89	55	75.3	76.5	84.6778	9.2021	75.8044	0.115934	70	146	144	168	115	146.9	146	198.544	14.0906	147.507	0.0909973	60	0	0	0	0	0	0	0	0	0	0	0	0	0	0	0	0	0	0	0	0	0	0	0	0	0	0	0	0	0	0	2	0	0	0	0	0	0	1	0	0	0	0	0	0	0	0	0	0	0	0	0	0	0	0	0
0	0	62.28	0	0	0	0	0	0	0	0	0	0	0	0	0	0	73	70	73	70	71.5	71.5	4.5	2.1213	71.5157	0.020979	0	136	130	136	130	133	133	18	4.2426	133.034	0.0225564	50	0	0	0	0	0	0	1	0	0	0	0	0	0	0	0	0	0	0	0	0	0	0	0	0	0	0	0	0	0	0	2	0	0	0	0	0	0	0	0	0	0	0	0	0	0	0	0	0	0	0	0	0	0	0	0	88.7								7.1	29.5		124		4.94		3.8		45.3	143.4	3.8	77.3	72	75		32	4					14.6		6.4
1	0	75.36	0	0	0	0	0	0	0	0	0	0	0	0	0	0	70	62	85	62	70.625	70.5	61.125	7.8182	71.0026	0.103551	62.5	134	122	198	112	148	145	799.714	28.2792	150.345	0.178735	75	0	0	0	0	0	0	0	0	0	0	0	0	0	0	0	0	0	0	0	0	0	0	0	0	0	0	0	0	0	0	3	0	0	0	0	0	0	0	0	0	0	0	0	0	0	0	0	0	0	0	0	0	0	0	0
0	1	24.93	0	0	0	0	0	0	0	0	0	0	0	0	0	0	75	75	75	75	75	75			75	0		154	154	154	154	154	154			154	0		0	0	0	0	0	0	0	0	0	0	0	0	0	0	0	0	0	0	0	0	0	0	0	0	0	0	0	0	0	0	0	0	0	0	0	0	0	1	0	0	0	0	0	0	0	0	0	0	0	0	0	0	0	0	0
0	0	72.67	0	0	0	0	0	0	0	0	0	0	0	0	0	0	64	72	72	64	68	68	32	5.6569	68.1175	0.0588235	50	132	150	150	132	141	141	162	12.7279	141.287	0.0638298	50	0	0	0	0	0	0	0	0	0	0	0	0	0	0	0	0	0	0	0	0	0	0	0	0	0	0	0	0	0	0	3	1	0	1	0	0	0	0	0	0	0	0	0	0	0	0	0	0	0	0	0	0	0	0	0	90.8								7.3	30.1		261		3.65		4.1		39	138	9	76	117										7.3
1	0	85.29	0	0	0	0	0	0	0	0	0	0	0	0	0	0	59	59	75	58	62.75	59	66.9167	8.1803	63.1486	0.112897	50	103	124	150	103	129.25	132	420.917	20.5163	130.465	0.137467	75	0	0	0	0	0	0	0	0	0	0	0	0	0	0	0	0	0	0	0	0	0	0	0	0	0	0	0	0	0	0	4	1	0	0	0	1	0	0	0	0	0	0	0	0	0	0	0	0	0	0	0	0	0	0	0
1	0	84.13	0	0	1	0	0	0	0	0	0	2011-10-20	0	0	0	0	90	90	90	90	90	90			90	0		190	190	190	190	190	190			190	0		0	0	0	0	0	0	0	0	0	0	0	0	0	0	0	0	0	0	0	0	0	0	0	0	0	0	0	0	0	0	4	0	0	0	0	0	0	0	0	0	0	0	0	0	0	0	0	0	0	0	0	0	0	0	0	91.8								9.3	31.3		287		3.99	0.367
0	1	69.76	0	0	0	0	0	0	0	0	0	0	0	0	0	0	91	91	91	91	91	91			91	0		163	163	163	163	163	163			163	0		0	0	0	0	0	0	0	0	0	0	0	0	0	0	0	0	0	0	0	0	0	0	0	0	0	0	0	0	0	0	2	0	0	0	0	0	0	0	0	0	0	0	0	0	0	0	0	0	0	0	0	0	0	0	0
0	0	69.46	0	0	0	0	0	0	0	0	0	0	0	0	0	0	81	61	81	60	66	61.5	70.4	8.3905	66.443	0.116052	50	149	138	149	114	134.5	135.5	138.7	11.7771	134.929	0.0799329	66.6667	0	0	0	0	0	0	0	0	0	0	0	0	0	0	0	0	0	0	0	0	0	0	0	0	0	0	0	0	0	0	2	0	0	0	0	0	0	0	0	0	0	0	0	0	0	0	0	0	0	0	0	0	0	0	0
0	0	76.08	0	0	1	0	0	0	0	0	0	2017-02-13	0	0	0	0	78	61	85	61	76	78	104	10.198	76.5454	0.120018	60	127	110	170	104	133.6	127	837.3	28.9361	136.084	0.193722	80	0	0	0	0	0	0	0	0	0	0	0	0	0	0	0	0	0	0	0	0	0	0	0	0	0	0	0	0	0	0	3	0	0	0	1	0	0	1	0	0	0	0	0	0	0	0	0	0	0	0	0	0	0	0	0
1	1	87.5	0	0	0	0	0	0	0	0	0	0	0	0	0	0	71	65	78	61	68.75	68	54.9167	7.4106	69.0489	0.0933491	50	154	144	160	131	147.25	149	160.917	12.6853	147.659	0.0746064	75	0	0	0	0	0	0	0	0	0	0	0	0	0	0	0	0	0	0	0	0	0	0	0	0	0	0	0	0	0	0	4	0	0	1	0	0	1	0	0	0	0	0	0	0	0	0	0	0	0	0	0	0	0	0	0																	0.48
0	0	63.81	0	0	0	0	1	0	0	0	0	0	0	2019-10-10	0	0	76	78	81	73	77.6667	78	8.2667	2.8752	77.711	0.033794	33.3333	139	164	164	139	152.5	154	135.9	11.6576	152.871	0.0697829	83.3333	0	0	0	0	0	0	0	0	0	0	0	0	0	0	0	0	0	0	0	0	0	0	0	0	1	0	0	0	0	0	4	0	0	0	0	0	0	0	0	0	0	0	0	0	0	0	0	0	0	0	0	0	0	0	0
1	1	70.46	0	0	0	0	0	0	0	0	0	0	0	0	0	0	75	83	83	74	77.3333	75	24.3333	4.9329	77.4381	0.0520821	33.3333	125	169	169	125	149.333	154	500.333	22.3681	150.446	0.1223	66.6667	0	0	0	0	0	1	0	0	0	0	0	0	0	0	0	0	0	0	0	0	0	0	0	0	0	0	0	0	0	0	3	0	0	1	0	0	1	0	0	0	0	0	0	0	0	0	0	0	0	0	0	0	0	0	0																4.05		43.06	141.58	5.38	77.37	95	117		18	6.55	0.662		1.318	5.4		9.17
1	0	79.06	1	0	0	0	0	0	0	2014-03-12	0	0	0	0	0	0	65	71	80	61	70.8182	71	43.9636	6.6305	71.0998	0.08927	81.8182	143	157	199	139	154.818	152	280.764	16.756	155.64	0.103193	72.7273	0	0	0	0	0	0	0	0	0	0	0	0	0	0	0	0	0	0	0	0	0	0	0	0	0	0	0	0	0	0	3	1	0	1	1	0	0	0	1	0	1	0	0	1	0	0	0	0	0	0	0	0	0	0	0
1	0	78.81	0	0	0	0	0	0	0	0	0	0	0	0	0	0	77	64	88	61	72.4667	73	50.981	7.1401	72.7942	0.0951884	66.6667	174	118	174	112	138.867	137	322.695	17.9637	139.947	0.124973	86.6667	0	0	0	0	0	0	0	0	0	0	0	0	0	0	0	0	0	0	0	0	0	0	0	0	0	0	0	0	0	0	3	0	0	1	0	0	1	0	0	0	1	0	0	0	0	0	0	0	0	0	0	0	0	0	0																2.86		39.7	140.2	11.9	70	127
1	0	73.62	0	0	0	0	0	0	0	0	0	0	0	0	0	0	82	74	86	70	76.5	75.5	25.6538	5.065	76.6555	0.0638003	57.1429	156	181	198	139	158	154	268.769	16.3942	158.788	0.0999863	78.5714	0	0	0	0	0	0	0	0	0	0	0	0	0	0	0	0	0	0	0	0	0	0	0	0	0	0	0	0	0	0	3	0	0	0	0	0	0	0	0	0	0	0	0	0	0	0	0	0	0	0	0	0	0	0	0
1	0	70.77	1	0	1	0	0	0	0	2018-01-16	0	2005-01-27	0	0	0	0	70	79	94	70	81.0909	79	51.2909	7.1618	81.3779	0.0842077	63.6364	143	148	157	133	143.909	143	63.8909	7.9932	144.111	0.0529584	63.6364	0	0	0	0	0	0	0	0	0	0	0	0	0	0	0	0	0	0	0	0	0	0	0	0	0	0	0	0	0	0	3	0	0	0	0	0	1	0	0	0	0	0	0	0	0	0	0	0	0	0	0	0	0	0	0																4.34	0.439		144	9.7		82					2.45	4.8464	1.26	7.22		4.27
0	0	72.58	0	0	0	0	0	0	0	0	0	0	0	0	0	0	69	54	80	54	66.75	66.5	116.917	10.8128	67.4036	0.140287	75	142	151	154	142	147.75	147.5	32.25	5.6789	147.832	0.0332865	75	0	0	0	0	0	0	0	0	0	0	0	0	0	0	0	0	0	0	0	0	0	0	0	0	0	0	0	0	0	0	3	0	0	0	0	0	0	0	0	0	0	0	0	0	0	0	0	0	0	0	0	0	0	0	0
1	0	72.97	0	0	0	0	0	0	0	0	0	0	0	0	0	0	60	60	60	60	60	60			60	0		112	112	112	112	112	112			112	0		0	0	0	0	0	0	0	0	0	0	0	0	0	0	0	0	0	0	0	0	0	0	0	0	0	0	0	0	0	0	3	0	0	0	0	0	0	0	0	0	0	0	0	0	0	0	0	0	0	0	0	0	0	0	0
0	1	24.44	0	0	0	0	0	0	0	0	0	0	0	0	0	0	66	70	72	65	68.5714	70	6.619	2.5728	68.6128	0.0347361	14.2857	171	184	210	149	176.429	177	382.286	19.5521	177.355	0.102601	85.7143	0	0	0	0	0	0	0	0	0	0	0	0	0	0	0	0	0	0	0	0	0	0	0	0	0	0	0	0	0	0	0	1	0	0	0	0	0	0	0	0	0	0	0	0	0	0	0	0	0	0	0	0	0	0	0
1	1	74.19	0	0	0	0	0	0	0	0	0	0	0	0	0	0	67	67	67	67	67	67			67	0		155	155	155	155	155	155			155	0		0	0	0	0	0	0	0	0	0	0	0	0	1	0	0	0	0	0	0	0	0	0	0	0	0	0	0	0	0	0	3	0	0	0	0	0	0	0	0	0	0	0	0	0	0	0	0	0	0	0	0	0	0	0	0
1	0	73.55	0	0	0	0	0	0	0	0	0	0	0	0	0	0	81	68	81	64	72.1818	73	27.7636	5.2691	72.3564	0.0696008	36.3636	163	136	167	136	153.182	151	100.164	10.0082	153.479	0.0622948	72.7273	0	0	0	0	0	0	0	0	0	0	0	0	0	0	0	0	0	0	0	0	0	0	0	0	0	0	0	0	0	0	3	0	0	0	0	0	0	0	0	0	0	0	0	0	0	0	0	0	0	0	0	0	0	0	0
0	0	69.52	0	0	0	0	0	0	0	0	0	0	0	0	0	0	72	77	96	67	78.4	76.5	80.9333	8.9963	78.8632	0.10886	60	145	148	187	137	154.5	149.5	198.722	14.0969	155.078	0.0865597	50	0	0	0	0	0	0	0	0	0	0	0	0	0	0	0	0	0	0	0	0	0	0	0	0	0	0	0	0	0	0	2	0	0	0	0	0	0	0	1	0	0	0	0	0	0	0	0	0	0	0	0	0	0	0	0
0	0	70.29	0	0	1	0	0	0	0	0	0	2016-06-22	0	0	0	0	77	74	91	69	76.1333	74	38.981	6.2435	76.3719	0.0792264	46.6667	191	147	194	137	156.133	149	361.267	19.007	157.209	0.117608	80	0	0	0	0	0	0	0	0	0	0	0	0	0	0	0	0	0	0	0	0	0	0	0	0	0	0	0	0	0	0	3	0	0	0	0	0	0	0	0	0	0	0	0	0	0	0	0	0	0	0	0	0	0	0	0
0	0	60.23	0	0	0	0	0	0	0	0	0	0	0	0	0	0	60	64	64	53	60	61.5	24.6667	4.9666	60.154	0.071686	50	127	138	142	113	130	132.5	168.667	12.9872	130.486	0.0865171	75	0	0	0	0	0	0	0	0	0	0	0	0	0	0	0	0	0	0	0	0	0	0	0	0	0	0	0	0	0	0	2	0	0	0	1	0	0	1	0	0	0	0	0	0	0	0	0	0	0	0	0	0	0	0	0
0	1	70.58	0	0	0	0	0	0	0	0	0	0	0	0	0	0	83	85	88	81	84	83	7	2.6458	84.0333	0.0281718	20	140	146	168	125	142.4	140	266.3	16.3187	143.146	0.102499	80	0	0	0	0	0	0	0	0	0	0	0	0	0	0	0	0	0	0	0	0	0	0	0	0	0	0	0	0	0	0	3	0	0	0	0	0	0	0	1	0	0	0	0	0	0	0	0	0	0	0	0	0	0	0	0
1	1	77.49	0	0	0	0	0	0	0	0	0	0	0	0	0	0	85	90	105	80	89.3333	90	72.75	8.5294	89.6945	0.0900174	55.5556	175	160	175	120	144.111	140	364.611	19.0948	145.231	0.124923	66.6667	0	0	0	0	0	0	0	0	0	0	0	0	0	0	0	0	0	0	0	0	0	0	0	0	0	0	0	0	0	0	3	0	0	1	1	0	1	0	0	0	1	0	0	0	0	0	0	0	0	0	0	0	0	0	0																4.5	0.38		140	6.9		95											10
1	1	75.09	0	1	0	0	0	0	0	0	2002-04-06	0	0	0	0	0	72	72	72	72	72	72			72	0		125	125	125	125	125	125			125	0		0	0	0	0	0	0	0	0	0	0	0	0	0	0	0	0	0	0	0	0	0	0	0	0	0	0	0	0	0	0	3	0	0	0	0	0	0	0	0	0	0	0	0	0	0	0	0	0	0	0	0	0	0	0	0
0	0	72.7	0	0	0	0	0	0	0	0	0	0	0	0	0	0	85	70	85	70	77.5	77.5	112.5	10.6066	77.8621	0.0967742	50	160	160	160	160	160	160	0	0	160	0	0	0	0	0	0	0	0	0	0	0	0	0	0	0	0	0	0	0	0	0	0	0	0	0	0	0	0	0	0	0	0	3	0	0	0	0	0	0	0	0	0	0	0	0	0	0	0	0	0	0	0	0	0	0	0	0
1	0	79.68	0	0	0	0	0	0	0	0	0	0	0	0	0	0	65	65	65	65	65	65			65	0		140	140	140	140	140	140			140	0		0	0	0	0	0	0	0	0	0	0	0	0	0	0	0	0	0	0	0	0	0	0	0	0	0	0	0	0	0	0	3	0	0	1	0	0	0	0	0	0	0	0	0	0	0	0	0	0	0	0	0	0	0	0	0																4.7		39	141	7.3	71	99	60		5	7.8
1	0	72.3	0	0	0	0	0	0	0	0	0	0	0	0	0	0	68	61	98	61	78.6	81	211.3	14.5362	79.6681	0.165414	60	134	158	196	134	157.4	151	541.8	23.2766	158.771	0.13227	60	0	0	0	0	0	0	0	0	0	0	0	0	0	0	0	0	0	0	0	0	0	0	0	0	0	0	0	0	0	0	3	0	0	1	0	0	0	0	0	0	0	0	0	0	0	0	0	0	0	0	0	0	0	0	0
1	0	70.03	0	1	0	0	0	0	0	0	2003-09-25	0	0	0	0	0	53	60	60	47	55.8333	57.5	27.7667	5.2694	56.0402	0.0861544	83.3333	145	135	145	118	129.5	129	105.1	10.2518	129.838	0.0722672	66.6667	0	0	0	0	0	0	0	0	0	0	0	0	0	0	0	0	0	0	0	0	0	0	0	0	0	0	0	0	0	0	3	0	0	1	1	0	1	0	0	0	1	0	0	1	0	0	0	0	0	0	0	0	0	0	0	91.8								11.56	30.1		376		3.41	0.313
0	0	62.38	0	0	0	0	0	0	0	0	0	0	0	0	0	0	82	83	96	64	79.4286	80	59.1868	7.6933	79.7738	0.0933348	50	186	169	187	128	161.714	161.5	284.835	16.8771	162.53	0.100567	71.4286	0	0	0	0	0	0	0	0	0	0	0	0	0	0	0	0	0	0	0	0	0	0	0	0	0	0	0	0	0	0	2	0	0	0	0	0	0	0	0	0	0	0	0	0	0	0	0	0	0	0	0	0	0	0	0
0	0	72.09	0	0	0	0	0	0	0	0	0	0	0	0	0	0	76	78	78	67	73.6667	76	34.3333	5.8595	73.8219	0.0649443	66.6667	155	144	155	120	139.667	144	320.333	17.8979	140.429	0.104632	66.6667	0	0	0	0	0	0	0	0	0	0	0	0	0	0	0	0	0	0	0	0	0	0	0	0	0	0	0	0	0	0	3	0	0	0	0	0	0	0	0	0	0	0	0	0	0	0	0	0	0	0	0	0	0	0	0	94.6								6.4	32.2		308		3.65	0.345
1	1	92.55	0	0	0	0	0	0	0	0	0	0	0	0	0	0	90	66	90	62	72.7857	71.5	54.0275	7.3503	73.1295	0.0973125	64.2857	167	159	193	126	155.5	155	235.192	15.336	156.201	0.0950361	85.7143	0	0	0	0	0	0	0	0	0	0	0	0	0	0	0	0	0	0	0	0	0	0	0	0	0	0	0	0	0	0	4	0	0	0	0	0	0	0	0	0	0	0	0	0	0	0	0	0	0	0	0	0	0	0	0
0	0	76.03	0	0	0	0	0	0	0	0	0	0	0	0	0	0	73	62	91	42	72.95	74	119.734	10.9423	73.7255	0.146199	80	145	127	183	112	151.05	151	242.471	15.5715	151.811	0.100478	85	0	0	0	0	0	0	0	0	0	0	0	0	0	0	0	0	0	0	0	0	0	0	0	0	0	0	0	0	0	0	3	0	0	0	0	0	0	1	0	0	0	0	0	0	0	0	0	0	0	0	0	0	0	0	0
0	1	69.81	0	0	0	0	0	0	0	0	0	0	0	0	0	0	78	86	90	78	82.9286	85	16.3791	4.0471	83.0202	0.0470272	42.8571	129	148	161	129	140.714	141	82.2198	9.0675	140.985	0.0620951	64.2857	0	0	0	0	0	0	0	0	0	0	0	0	0	0	0	0	0	0	0	0	0	0	0	0	0	0	0	0	0	0	2	0	0	0	0	0	0	0	0	0	0	0	0	0	0	0	0	0	0	0	0	0	0	0	0	90.4								14.1	29		329		4.63		4.35		42.4	140.2	3.4	81	79
1	0	83.23	0	0	0	0	0	0	0	0	0	0	0	0	0	0	75	77	85	57	71.1111	74	85.8611	9.2661	71.6457	0.122853	66.6667	196	161	196	136	160.111	156	365.111	19.1079	161.121	0.112516	88.8889	0	0	0	0	0	0	0	0	0	0	0	0	0	0	0	0	0	0	0	0	0	0	0	0	0	0	0	0	0	0	4	1	0	0	0	0	1	0	0	0	0	0	0	0	0	0	0	0	0	0	0	0	0	0	0	93.4								15.9	31.4		244		3.57	0.333
1	1	86.73	0	0	0	0	0	0	0	0	0	0	0	0	0	0	78	78	78	78	78	78			78	0		173	173	173	173	173	173			173	0		0	0	0	0	0	0	1	0	0	0	0	0	0	0	0	0	0	0	0	0	0	0	0	0	0	0	0	0	0	0	4	0	0	0	0	0	0	0	1	0	0	0	0	0	0	0	0	0	0	0	0	0	0	0	0	97.5		3.28	137.94			0.73	6.53	145.2	31.1		92		2.68		3.9	0.34	38	140	11.7	57	166	79		13	6.3					8.3
1	1	76.7	0	0	0	0	0	0	0	0	0	0	0	0	0	0	69	73	76	66	70.8	70	14.7	3.8341	70.883	0.0484362	60	127	130	156	127	137.2	136	127.7	11.3004	137.572	0.0736693	80	0	1	0	0	0	1	1	0	0	0	0	0	0	0	0	0	0	0	0	0	1	0	0	0	0	0	1	0	0	0	4	0	0	1	0	1	0	0	1	0	0	0	0	0	0	0	0	0	0	0	0	0	0	0	0	93.6								11.2	31.8		173		4.91		3.68		43.4	140	5	85.1	105
0	1	77.88	0	0	0	0	0	0	0	0	0	0	0	0	0	0	75	66	75	61	68.7143	68	21.9048	4.6803	68.8508	0.0630593	71.4286	137	121	149	121	131.714	130	83.2381	9.1235	131.985	0.064129	57.1429	0	0	0	0	0	0	0	0	0	0	0	0	0	0	0	0	0	0	0	0	0	0	0	0	0	0	0	0	0	0	3	1	0	1	1	0	0	1	0	0	0	0	0	1	0	0	0	0	0	0	0	0	0	0	0
1	1	77.77	0	0	0	0	0	0	0	0	0	0	0	0	0	0	80	73	92	53	71.5833	71	93.3561	9.6621	72.1786	0.129231	66.6667	174	175	178	90	145.25	142.5	559.114	23.6456	147.004	0.155862	58.3333	0	0	0	0	0	0	0	0	0	0	0	0	0	0	0	0	0	0	0	0	0	0	0	0	0	0	0	0	0	0	3	0	0	1	0	0	1	0	1	0	0	0	0	0	0	0	0	0	0	0	0	0	0	0	0	61.5								7.35	21		176		5.96		4.67		41.1	142.8	5.3	74	123
0	0	63.73	0	0	0	0	0	0	0	0	0	0	0	0	0	0	63	67	67	63	65	65	8	2.8284	65.0308	0.0307692	0	116	130	130	116	123	123	98	9.8995	123.199	0.0569106	50	0	0	0	0	0	1	0	0	0	0	0	0	0	0	0	0	0	0	0	0	0	0	0	0	0	0	0	0	0	0	2	0	0	1	1	0	0	1	0	0	1	0	0	1	0	0	0	0	0	0	0	0	0	0	0	82								14.5	27.1		196		5.06		4.2		40.6	139.5	5.6	82.4	87
1	0	70.13	0	0	0	0	0	0	0	0	0	0	0	0	0	0	68	61	87	54	67.2	66	101.6	10.0797	67.9019	0.144909	53.3333	146	113	158	93	124	117	472.286	21.7321	125.765	0.169316	66.6667	0	0	0	0	0	0	0	0	0	0	0	0	0	0	0	0	0	0	0	0	0	0	0	0	0	0	0	0	0	0	3	0	0	0	0	0	0	0	0	0	0	0	0	0	0	0	0	0	0	0	0	0	0	0	0
0	1	62.34	0	0	0	0	0	0	0	0	0	0	0	0	0	0	94	67	97	67	82.8333	81.5	68.697	8.2884	83.2126	0.0958009	58.3333	149	111	159	111	140.083	143.5	198.811	14.1	140.732	0.0963694	58.3333	0	0	0	0	0	0	0	0	0	0	0	0	0	0	0	0	0	0	0	0	0	0	0	0	0	0	0	0	0	0	2	0	0	0	0	0	0	0	0	0	0	0	0	0	0	0	0	0	0	0	0	0	0	0	0
1	1	75.79	0	0	0	0	0	0	0	0	0	0	0	0	0	0	85	78	85	69	77.5	77.5	26.6667	5.164	77.6611	0.0645161	68.75	181	121	181	121	148.875	146.5	286.25	16.9189	149.774	0.110036	62.5	0	0	0	0	0	0	0	0	0	0	0	0	0	0	0	0	0	0	0	0	0	0	0	0	0	0	0	0	0	0	3	0	0	0	1	0	0	0	1	0	0	0	0	0	0	0	0	0	0	0	0	0	0	0	0
0	1	66.43	0	0	0	0	0	0	0	0	0	0	0	0	0	0	83	83	83	83	83	83	0	0	83	0	0	131	139	139	131	135	135	32	5.6569	135.059	0.0296296	50	0	0	0	0	0	0	0	0	0	0	0	0	0	0	0	0	0	0	0	0	0	0	0	0	0	0	0	0	0	0	2	0	0	0	0	0	0	0	0	0	0	0	0	0	0	0	0	0	0	0	0	0	0	0	0	72.6	0	0.1	1.3			0.2	3	4.5	22.4		195		5.74		3.6		42	140	5	77	98	86		28	5.7					12.9		10.5
1	1	79.21	1	0	0	0	0	0	0	2005-10-18	0	0	0	0	0	0	76	59	95	51	77.8846	79	101.066	10.0532	78.506	0.126571	69.2308	148	108	183	81	151.154	157.5	574.615	23.9711	152.971	0.155508	65.3846	0	0	0	0	0	0	0	0	0	0	0	0	0	0	0	0	0	0	0	0	0	0	0	0	0	0	0	0	0	0	3	0	0	0	0	0	1	0	1	0	0	0	0	0	0	0	0	0	0	0	0	0	0	0	0
0	1	69.37	0	0	0	0	0	0	0	0	0	0	0	0	0	0	71	70	83	56	66.7368	65	55.6491	7.4598	67.1307	0.108799	63.1579	153	161	179	132	150.21	150	111.064	10.5387	150.56	0.0682883	89.4737	0	0	0	0	0	0	0	0	0	0	0	0	0	0	0	0	0	0	0	0	0	0	0	0	0	0	0	0	0	0	2	0	0	0	0	0	0	0	0	0	0	0	0	0	0	0	0	0	0	0	0	0	0	0	0
1	0	70.61	0	0	0	0	0	0	0	0	0	0	0	0	0	0	107	76	116	64	88.7143	92	231.758	15.2236	89.919	0.16536	78.5714	183	114	199	90	162.929	176	1387.76	37.2527	166.836	0.220327	71.4286	0	0	0	0	0	0	0	0	0	0	0	0	0	0	0	0	0	0	0	0	0	0	0	0	0	0	0	0	0	0	3	0	0	0	0	0	0	0	0	0	0	0	0	0	0	0	0	0	0	0	0	0	0	0	0
0	0	76.89	0	0	0	0	0	0	0	0	0	0	0	0	0	0	72	66	72	59	65.4167	65	15.5379	3.9418	65.5254	0.0576917	33.3333	170	147	170	135	148.667	147	98.6061	9.9301	148.97	0.0639505	91.6667	0	0	0	0	0	0	0	0	0	0	0	0	0	0	0	0	0	0	0	0	0	0	0	0	0	0	0	0	0	0	3	0	0	0	0	0	0	0	0	0	0	0	0	0	0	0	0	0	0	0	0	0	0	0	0
1	0	84.06	0	0	0	0	0	0	0	0	0	0	0	0	0	0	60	60	60	60	60	60			60	0		137	137	137	137	137	137			137	0		0	0	0	0	0	0	0	0	0	0	0	0	0	0	0	0	0	0	0	0	0	0	0	0	0	0	0	0	0	0	4	0	0	0	0	0	0	0	0	0	0	0	0	0	0	0	0	0	0	0	0	0	0	0	1	88.6								7.7	29.5		223		3.59		3.9		37	137	6.8	65	91
1	1	72.03	0	0	0	0	0	0	0	0	0	0	0	0	0	0	69	77	82	58	70.4	69	88.3	9.3968	70.8999	0.119386	60	158	167	167	121	146.2	158	498.7	22.3316	147.558	0.136621	60	0	0	0	0	0	0	0	0	0	0	0	0	0	0	0	0	0	0	0	0	0	0	0	0	0	0	0	0	0	0	3	1	0	1	0	0	0	0	0	0	0	0	0	0	0	0	0	0	0	0	0	0	0	0	0	96.2		0	0.3	1.9		0.4	17.4	16.7	32.3		264		4.09		3		40.4	138.8	8.1	86.6	173	216		19	9					13.2
1	1	75.43	1	0	0	0	0	0	0	2011-05-19	0	0	0	0	0	0	79	79	79	79	79	79	0	0	79	0	0	169	163	169	163	166	166	18	4.2426	166.027	0.0180723	50	0	0	0	0	0	0	0	0	0	0	0	0	0	0	0	0	0	0	0	0	0	0	0	0	0	0	0	0	0	0	3	0	0	0	0	0	0	0	1	0	0	0	0	0	0	0	0	0	0	0	0	0	0	0	0
0	1	68.57	0	0	0	0	0	0	0	0	0	0	0	0	0	0	96	96	96	96	96	96			96	0		157	157	157	157	157	157			157	0		0	0	0	0	0	0	0	0	0	0	0	0	0	0	0	0	0	0	0	0	0	0	0	0	0	0	0	0	0	0	2	0	0	0	0	0	0	0	0	0	0	0	0	0	0	0	0	0	0	0	0	0	0	0	0	93.1								11.8	31.8		281		4.23		3.5		40	142	3.5	71	79
1	0	83.18	0	0	0	0	0	0	0	0	0	0	0	0	0	0	74	64	82	64	72.2857	73	49.5714	7.0407	72.579	0.0901758	71.4286	142	104	157	104	135.714	140	291.571	17.0755	136.632	0.116486	57.1429	0	0	0	0	0	0	0	0	0	0	0	0	0	0	0	0	0	0	0	0	0	0	0	0	0	0	0	0	0	0	4	0	0	1	0	0	0	0	0	0	0	0	0	0	0	0	0	0	0	0	0	0	0	0	0																4.03			144	6.6		72										5.27
0	0	63.58	0	0	0	0	0	0	0	0	0	0	0	0	0	0	71	72	86	71	76.3333	72	70.3333	8.3865	76.6399	0.0897058	66.6667	133	151	166	133	150	151	273	16.5227	150.605	0.0899382	66.6667	0	0	0	0	0	1	0	0	0	0	0	0	0	0	0	0	0	0	0	0	0	0	0	0	0	0	0	0	0	0	2	0	0	0	1	0	1	0	0	0	0	0	0	0	0	0	0	0	0	0	0	0	0	0	0
1	1	73.54	0	0	0	0	0	0	0	0	0	0	0	0	0	0	63	66	68	56	62.5833	63	14.0833	3.7528	62.6864	0.0574116	50	123	118	134	104	120.833	119	57.7879	7.6018	121.052	0.0602334	66.6667	0	0	0	0	0	0	0	0	0	1	0	0	0	0	0	0	0	0	0	0	0	0	0	0	1	0	0	0	0	0	11	0	0	1	0	1	1	0	0	0	0	0	0	0	0	0	0	0	0	0	0	0	0	0	0	103								3.61	34		146		2.29	0.235
1	1	24.55	0	0	0	0	0	0	0	0	0	0	0	0	0	0	68	70	71	68	69.6667	70	2.3333	1.5275	69.6778	0.0179027	0	138	169	169	138	148.333	138	320.333	17.8979	149.051	0.0985182	33.3333	0	0	0	0	0	0	0	0	0	0	0	0	0	0	0	0	0	0	0	0	0	0	0	0	0	0	0	0	0	0	0	0	0	1	0	0	1	0	1	0	0	0	0	0	0	0	0	0	0	0	0	0	0	0	0
1	0	68.02	0	0	0	0	0	0	0	0	0	0	0	0	0	0	62	69	75	60	67	68	23.4286	4.8403	67.1528	0.0675775	62.5	122	150	166	122	142.125	145	244.696	15.6428	142.876	0.102955	62.5	0	0	0	0	0	0	0	0	0	0	0	0	0	0	0	0	0	0	0	0	0	0	0	0	0	0	0	0	0	0	2	0	0	1	0	0	0	0	0	0	0	0	0	0	0	0	0	0	0	0	0	0	0	0	0
1	0	77.33	0	1	0	0	0	1	0	0	2010-09-22	0	0	0	2010-09-22	0	75	68	91	59	71.8462	74	71.8077	8.4739	72.306	0.113319	38.4615	137	146	146	105	135.154	140	169.974	13.0374	135.733	0.0926792	53.8462	0	0	0	0	0	0	0	0	0	0	0	0	0	0	0	0	0	0	0	0	0	0	0	0	0	0	0	0	0	0	3	0	0	0	0	0	0	0	0	0	0	0	0	0	0	0	0	0	0	0	0	0	0	0	0
0	1	59.74	0	0	0	0	0	0	0	0	0	0	0	0	0	0	88	88	88	88	88	88			88	0		149	149	149	149	149	149			149	0		0	0	0	0	0	0	0	0	0	0	0	0	0	0	0	0	0	0	0	0	0	0	0	0	0	0	0	0	0	0	1	1	0	0	1	0	0	0	0	0	0	0	0	0	0	0	0	0	0	0	0	0	0	0	0	83.3								10.3	28.1		223		5.24		4.3		42	137	4.7	72	59
1	1	74.68	0	0	0	0	0	0	0	0	0	0	0	0	0	0	80	87	87	80	83.5	83.5	24.5	4.9497	83.5733	0.0419162	50	145	177	177	145	161	161	512	22.6274	161.793	0.0993789	50	0	1	0	0	0	0	0	0	0	0	0	0	0	0	0	0	0	0	0	0	0	0	0	0	0	0	0	0	0	0	3	1	0	0	1	1	0	1	0	0	0	0	0	0	0	0	0	0	0	0	0	0	0	0	1	93.6								6.5	32.7		139		3.17	0.297
0	1	66.84	0	0	0	0	0	0	0	0	0	0	0	0	0	0	96	81	101	68	87.5263	87	66.8187	8.1743	87.8872	0.0909013	57.8947	151	134	166	113	140.579	138	222.368	14.912	141.326	0.103247	89.4737	0	0	0	0	0	0	0	0	0	0	0	0	0	0	0	0	0	0	0	0	0	0	0	0	0	0	0	0	0	0	2	0	0	0	0	0	0	0	0	0	0	0	0	0	0	0	0	0	0	0	0	0	0	0	0
0	0	65.19	0	0	0	0	0	0	0	0	0	0	0	0	0	0	80	80	80	80	80	80	0	0	80	0	0	140	154	154	140	144.667	140	65.3333	8.0829	144.817	0.0456198	33.3333	0	0	0	0	0	1	0	0	0	0	0	0	0	0	0	0	0	0	0	0	0	0	0	0	0	0	0	0	0	0	2	0	1	1	1	0	1	0	1	0	0	0	0	0	0	0	0	0	0	0	0	0	0	0	0																3.4			145	4.6		67
0	1	64.18	0	0	0	0	0	0	0	0	0	0	0	0	0	0	94	94	94	94	94	94			94	0		145	145	145	145	145	145			145	0		0	0	0	0	0	0	0	0	0	0	0	0	0	0	0	0	0	0	0	0	0	0	0	0	0	0	0	0	0	0	2	0	0	0	0	0	0	0	1	0	0	0	0	0	0	0	0	0	0	0	0	0	0	0	0
1	0	70.27	0	1	0	0	0	0	0	0	2007-07-21	0	0	0	0	0	80	67	80	61	67.6	66	53.3	7.3007	67.9147	0.0965966	20	150	135	150	127	138	138	69.5	8.3367	138.201	0.0540329	60	0	0	0	0	0	0	0	0	0	0	0	0	0	0	0	0	0	0	0	0	0	0	0	0	0	0	0	0	0	0	3	0	0	0	0	0	0	0	0	0	0	0	0	0	0	0	0	0	0	0	0	0	0	0	0	92.7								6.6	31		101		3.99		3.6		32.8	138.6	3	75.6	88	234		41	11
1	1	65.37	0	0	0	0	0	0	0	0	0	0	0	0	0	0	72	79	94	72	79.8333	79	32.3333	5.6862	80.0187	0.0681941	58.3333	168	154	179	142	160.333	161.5	150.606	12.2722	160.763	0.073283	75	0	0	0	0	0	1	0	0	0	0	0	0	0	0	0	0	0	0	0	0	0	0	0	0	0	0	0	0	0	0	2	0	0	1	0	0	0	0	0	0	0	0	0	0	0	0	0	0	0	0	0	0	0	0	0
0	0	74.41	0	0	0	0	0	0	0	0	0	0	0	0	0	0	68	63	79	54	64.3636	63	50.6545	7.1172	64.7204	0.105432	63.6364	121	151	155	105	133.818	137	310.364	17.6171	134.868	0.125523	72.7273	0	0	0	0	0	1	0	0	0	0	0	0	0	0	0	0	0	0	0	0	0	0	0	0	0	0	0	0	0	0	3	0	0	0	1	0	1	0	0	0	0	0	0	0	0	0	0	0	0	0	0	0	0	0	0
1	0	89.22	0	0	0	0	0	0	0	0	0	0	0	0	0	0	87	87	87	87	87	87			87	0		174	174	174	174	174	174			174	0		1	0	0	0	0	1	0	0	0	0	0	1	0	0	1	0	0	0	0	1	0	0	0	1	0	0	0	0	0	0	5	1	0	1	0	0	0	1	0	0	0	0	0	0	0	0	0	0	0	0	0	0	0	0	0
0	0	61.42	0	0	0	0	0	0	0	0	0	0	0	0	0	0	80	80	80	80	80	80			80	0		130	130	130	130	130	130			130	0		0	0	0	0	0	0	0	0	0	0	0	0	0	0	0	0	0	0	0	0	0	0	0	0	0	0	0	0	0	0	2	0	0	0	0	0	0	0	0	0	0	0	0	0	0	0	0	0	0	0	0	0	0	0	0
1	0	57.2	0	0	0	1	1	0	0	0	0	0	2007-09-25	2007-09-25	0	0	102	102	102	102	102	102			102	0		192	192	192	192	192	192			192	0		0	0	0	0	0	0	0	0	0	0	0	0	0	0	0	0	0	0	0	0	0	0	0	0	0	0	0	0	0	0	1	0	0	0	0	0	0	0	0	0	0	0	0	0	0	0	0	0	0	0	0	0	0	0	0
1	0	87.26	0	1	0	0	0	1	0	0	2002-07-06	0	0	0	2002-07-06	0	65	65	65	65	65	65			65	0		149	149	149	149	149	149			149	0		0	0	0	0	0	0	0	0	0	0	0	0	0	0	0	0	0	0	0	0	0	0	0	0	0	0	0	0	0	0	4	0	0	0	0	1	0	0	0	0	0	0	0	0	0	0	0	0	0	0	0	0	0	0	0
0	0	67.5	0	0	0	0	0	0	0	0	0	0	0	0	0	0	59	65	76	54	64.2143	63	49.2582	7.0184	64.5695	0.105321	78.5714	112	162	164	105	132.214	131	344.95	18.5728	133.42	0.135365	85.7143	0	0	0	0	0	0	0	0	0	0	0	0	0	0	0	0	0	0	0	0	0	0	0	0	0	0	0	0	0	0	2	0	0	0	0	0	0	0	0	0	0	0	0	0	0	0	0	0	0	0	0	0	0	0	0
1	1	75.43	0	0	0	0	0	0	0	0	0	0	0	0	0	0	60	60	60	60	60	60			60	0		140	140	140	140	140	140			140	0		0	0	0	0	0	0	0	0	0	0	0	0	0	0	0	0	0	0	0	0	0	0	0	0	0	0	0	0	0	0	3	0	0	0	0	0	0	0	0	0	0	0	0	0	0	0	0	0	0	0	0	0	0	0	0
1	1	79.13	0	1	0	0	0	1	0	0	2010-09-25	0	0	0	2010-09-25	0	76	76	76	76	76	76			76	0		140	140	140	140	140	140			140	0		0	0	0	0	0	0	0	0	0	0	0	0	0	0	0	0	0	0	0	0	0	0	0	0	0	0	0	0	0	0	3	0	0	0	0	0	1	0	0	0	0	0	0	0	0	0	0	0	0	0	0	0	0	0	0	87.8								8.8	29.5		210		4.66	0.409	3.8		44	140	9.9	76	137		16			1.03			5.3		7
0	0	56.01	0	0	0	0	0	0	0	0	0	0	0	0	0	0	68	69	81	68	71.3333	69	20	4.4721	71.4578	0.059108	66.6667	139	125	159	125	143.667	143	90.75	9.5263	143.947	0.062516	55.5556	0	0	0	0	0	0	0	0	0	0	0	0	0	0	0	0	0	0	0	0	0	0	0	0	0	0	0	0	0	0	1	0	0	1	0	0	0	0	0	0	0	0	0	0	0	0	0	0	0	0	0	0	0	0	0
1	0	79.52	1	0	0	0	0	0	0	2013-01-21	0	0	0	0	0	0	77	70	86	59	72.8333	74.5	60.8788	7.8025	73.2154	0.102567	58.3333	157	151	157	126	144.917	147.5	81.9015	9.0499	145.175	0.0597907	66.6667	0	0	0	0	0	0	0	0	0	0	0	0	0	0	0	0	0	0	0	0	0	0	0	0	0	0	0	0	0	0	3	1	0	1	0	0	0	0	0	0	0	0	0	0	0	0	0	0	0	0	0	0	0	0	0
1	0	74.02	0	0	0	0	0	0	0	0	0	0	0	0	0	0	63	63	63	63	63	63			63	0		131	131	131	131	131	131			131	0		0	0	0	0	0	1	0	0	0	0	0	0	0	0	0	0	0	0	0	0	0	0	0	0	0	0	0	0	0	0	3	0	0	1	1	0	0	0	0	0	0	0	0	0	0	0	0	0	0	0	0	0	0	0	0
1	1	71.47	0	0	0	0	0	0	0	0	0	0	0	0	0	0	65	65	65	65	65	65			65	0		120	120	120	120	120	120			120	0		0	0	0	0	0	0	0	0	0	0	0	0	0	0	0	0	0	0	0	0	0	0	0	0	0	0	0	0	0	0	3	0	0	1	0	0	0	0	0	0	0	0	0	0	0	0	0	0	0	0	0	0	0	0	0
0	0	72.41	0	0	0	0	0	0	0	0	0	0	0	0	0	0	61	64	64	61	62	61	3	1.7321	62.0161	0.0228099	0	121	139	139	113	124.333	121	177.333	13.3167	124.808	0.0874504	66.6667	0	0	0	0	0	0	0	0	0	0	0	0	0	0	0	0	0	0	0	0	0	0	0	0	0	0	0	0	0	0	3	0	0	1	0	0	0	0	0	0	0	0	0	0	0	0	0	0	0	0	0	0	0	0	0
0	0	73.13	0	0	0	0	0	0	0	0	0	0	0	0	0	0	60	69	77	60	68.6667	69	72.3333	8.5049	69.0169	0.101129	66.6667	113	130	130	113	121.333	121	72.3333	8.5049	121.532	0.0572326	66.6667	0	0	0	0	0	0	0	0	0	0	0	0	0	0	0	0	0	0	0	0	0	0	0	0	0	0	0	0	0	0	3	0	0	1	0	0	0	0	0	0	0	0	0	0	0	0	0	0	0	0	0	0	0	0	0																3.7			142	4.8		70
0	0	73.37	0	0	0	0	0	0	0	0	0	0	0	0	0	0	77	72	94	64	73	73	82.8889	9.1043	73.5092	0.118317	60	148	166	193	120	153.8	154	445.067	21.0966	155.097	0.13013	70	0	0	0	0	0	0	0	0	0	0	0	0	0	0	0	0	0	0	0	0	0	0	0	0	0	0	0	0	0	0	3	0	0	0	0	0	0	0	0	0	0	0	0	0	0	0	0	0	0	0	0	0	0	0	0
0	1	70.06	0	0	0	0	0	0	0	0	0	0	0	0	0	0	82	88	88	78	82.6667	82	25.3333	5.0332	82.7688	0.049713	33.3333	168	151	168	150	156.333	151	102.333	10.116	156.551	0.0528337	33.3333	0	0	0	0	0	0	0	0	0	0	0	0	0	0	0	0	0	0	0	0	0	0	0	0	0	0	0	0	0	0	3	0	0	0	1	0	0	1	0	0	0	0	0	0	0	0	0	0	0	0	0	0	0	0	0																4.5	0.5		140.6	7.4		114					1.01	3.7527	1.37	5.6		6.2
1	0	83.33	0	0	0	0	0	0	0	0	0	0	0	0	0	0	85	66	85	66	72.75	70	70.9167	8.4212	73.1146	0.100247	25	140	118	140	118	127.5	126	89.6667	9.4692	127.763	0.0643185	75	0	1	0	0	0	1	1	0	1	0	0	0	0	0	0	0	0	0	0	0	0	0	0	0	0	0	0	0	0	0	4	0	0	0	0	0	0	0	0	0	0	0	0	0	0	0	0	0	0	0	0	0	0	0	0	88	0.03	0.191	1.45			0.466	4.39	6.53	29.6		245		4.29		3.89		39.3	139.5	8	73	79	191			5					12.7
0	0	57.15	0	0	0	0	0	0	0	0	0	0	0	0	0	0	80	80	80	80	80	80			80	0		120	120	120	120	120	120			120	0		0	0	0	0	0	0	1	0	0	0	0	0	0	0	0	0	0	0	0	0	0	0	0	0	0	0	0	0	0	0	1	0	0	0	0	0	0	0	0	0	0	0	0	0	0	0	0	0	0	0	0	0	0	0	0
0	0	67.61	0	0	0	0	0	0	0	0	0	0	0	0	0	0	96	89	96	89	92.5	92.5	24.5	4.9497	92.5662	0.0378378	50	157	146	157	146	151.5	151.5	60.5	7.7782	151.6	0.0363036	50	0	0	0	0	0	0	0	0	0	0	0	0	0	0	0	0	0	0	0	0	0	0	0	0	0	0	0	0	0	0	2	0	0	0	0	0	0	0	0	0	0	0	0	0	0	0	0	0	0	0	0	0	0	0	0	89.9	0	0.1	3.1			0.5	4.5	6.7	30.8		256		4.42		3.9		41	143	3.2	66	55	76		15	12.4					14.4
0	0	77.61	0	0	0	0	0	0	0	0	0	0	0	0	0	0	90	80	103	66	79.3333	78	78.2308	8.8448	79.8067	0.109405	74.0741	170	148	202	99	141.37	137	517.242	22.743	143.121	0.157868	66.6667	0	0	0	0	0	0	0	0	0	0	0	0	0	0	0	0	0	0	0	0	0	0	0	0	0	0	0	0	0	0	3	0	0	0	0	0	0	0	0	0	0	0	0	0	0	0	0	0	0	0	0	0	0	0	0
0	1	75.23	0	0	0	0	0	0	0	0	0	0	0	0	0	0	56	74	90	56	76.7143	78	108.238	10.4038	77.3166	0.125557	42.8571	141	160	194	141	165.143	163	302.476	17.3918	165.926	0.0975017	71.4286	0	0	0	0	0	0	0	0	0	0	0	0	0	0	0	0	0	0	0	0	0	0	0	0	0	0	0	0	0	0	3	1	0	0	1	0	0	0	0	0	0	0	0	0	0	0	0	0	0	0	0	0	0	0	0																4.53		39	143	5.7	71	135	90		34	8						6.25
1	1	77.28	0	0	0	0	0	0	0	0	0	0	0	0	0	0	65	70	70	56	63.5	64	33.6667	5.8023	63.6985	0.0791329	75	119	157	157	115	130.75	125.5	358.917	18.9451	131.775	0.125483	50	0	0	0	0	0	0	0	0	0	0	0	0	0	0	0	0	0	0	0	0	0	0	0	0	0	0	0	0	0	0	3	0	0	0	0	0	0	0	0	0	0	0	0	0	0	0	0	0	0	0	0	0	0	0	0
1	0	76.17	0	0	0	0	0	0	0	0	0	0	0	0	0	0	54	54	54	54	54	54			54	0		138	138	138	138	138	138			138	0		0	0	0	0	0	0	0	0	0	0	0	0	0	0	0	0	0	0	0	0	0	0	0	0	0	0	0	0	0	0	3	0	0	0	0	0	0	0	0	0	0	0	0	0	0	0	0	0	0	0	0	0	0	0	0	59.2	0.07	0.17	0.62			0.28	4.54	5.7	17.6		473	63.7292	2.46		3.87		30	141	7.4	50	75	80	14	11	3					4.3
0	0	74.04	0	0	0	0	0	0	0	0	0	0	0	0	0	0	61	68	71	54	62.6667	63.5	46.2667	6.802	62.9735	0.0990848	66.6667	154	131	154	129	142.667	144	126.667	11.2546	143.036	0.0720142	83.3333	0	0	0	0	0	0	0	0	0	0	0	0	0	0	0	0	0	0	0	0	0	0	0	0	0	0	0	0	0	0	3	0	0	0	0	0	0	0	0	0	0	0	0	0	0	0	0	0	0	0	0	0	0	0	0
1	1	65.32	1	0	0	0	0	0	0	2005-03-30	0	0	0	0	0	0	75	64	77	64	71.0909	72	17.8909	4.2298	71.2052	0.0567291	54.5455	160	148	171	111	147.546	148	314.273	17.7277	148.511	0.11456	90.9091	0	0	0	0	0	0	0	0	0	0	0	0	0	0	0	0	0	0	0	0	0	0	0	0	0	0	0	0	0	0	2	0	0	1	0	0	0	0	0	0	0	0	0	0	0	0	0	0	0	0	0	0	0	0	0
0	1	70.87	0	0	0	0	0	0	0	0	0	0	0	0	0	0	78	71	98	66	79.7059	80	100.221	10.011	80.2954	0.121849	76.4706	191	145	191	144	165.235	167	173.941	13.1887	165.73	0.0774344	64.7059	0	0	0	0	0	0	0	0	0	0	0	0	0	0	0	0	0	0	0	0	0	0	0	0	0	0	0	0	0	0	3	0	0	0	1	0	0	0	0	0	0	0	0	0	0	0	0	0	0	0	0	0	0	0	0
0	0	72.15	0	0	0	0	0	0	0	0	0	0	0	0	0	0	81	86	99	70	84	84	50.9231	7.136	84.281	0.0818626	50	175	182	210	158	174.357	174.5	169.94	13.0361	174.809	0.0720469	78.5714	0	0	0	0	0	0	0	0	0	0	0	0	0	0	0	0	0	0	0	0	0	0	0	0	0	0	0	0	0	0	3	0	0	1	0	0	1	0	0	0	1	0	0	0	0	0	0	0	0	0	0	0	0	0	0	89.5								5.69	29.7		410		4.36		5.22		44	141	4.7	72	73					1.24	4.6764	3.07	8.31	13	5.59
1	0	76.52	0	0	0	0	0	0	0	0	0	0	0	0	0	0	63	58	77	53	63.8	63	45.6	6.7528	64.1327	0.102254	60	108	132	158	108	136.733	137	221.209	14.8731	137.486	0.105086	80	0	1	1	0	1	0	0	0	0	0	0	0	1	0	0	0	0	0	0	0	0	0	0	0	0	0	0	0	0	0	4	1	0	0	0	1	0	0	0	0	0	0	0	0	0	0	0	0	0	0	0	0	0	0	0
0	0	73.4	0	0	0	0	0	0	0	0	0	0	0	0	0	0	80	70	80	66	70.8	69.5	21.5111	4.638	70.9366	0.0621469	40	140	132	153	112	127.6	125.5	228.267	15.1085	128.403	0.112329	90	0	1	0	0	0	0	0	0	0	0	0	0	0	1	0	0	0	0	0	0	0	0	0	0	0	0	0	0	0	0	3	0	0	0	0	0	0	0	0	0	0	0	0	0	0	0	0	0	0	0	0	0	0	0	0
1	0	71.02	0	0	0	0	0	0	0	0	0	0	0	0	0	0	74	74	74	70	72.6667	74	5.3333	2.3094	72.6911	0.0259489	0	139	135	140	135	138	139	7	2.6458	138.017	0.015654	33.3333	0	0	0	0	0	0	0	0	0	0	0	0	0	0	0	0	0	0	0	0	0	0	0	0	0	0	0	0	0	0	3	0	0	0	0	0	0	0	0	0	0	0	0	0	0	0	0	0	0	0	0	0	0	0	0
0	0	76.8	0	0	0	0	0	0	0	0	0	0	0	0	0	0	56	56	56	56	56	56			56	0		139	139	139	139	139	139			139	0		0	0	0	0	0	0	0	0	0	0	0	0	0	0	0	0	0	0	0	0	0	0	0	0	0	0	0	0	0	0	3	0	0	1	1	0	0	1	0	0	1	0	0	1	0	0	0	0	0	0	0	0	0	0	0
1	1	84.33	0	0	0	0	0	0	0	0	0	0	0	0	0	0	95	69	95	56	72.5385	72	89.7692	9.4747	73.1074	0.125492	53.8462	169	146	181	146	161.846	160	135.641	11.6465	162.232	0.0691372	84.6154	1	0	0	0	0	0	0	0	0	0	0	0	0	0	0	0	0	0	0	0	0	0	0	0	0	0	0	0	0	0	4	0	0	1	0	0	0	0	0	0	0	0	0	0	0	0	0	0	0	0	0	0	0	0	0
1	1	74.89	0	0	0	0	0	0	0	0	0	0	0	0	0	0	86	63	86	62	69.3333	66.5	83.8667	9.1579	69.8355	0.120576	83.3333	149	131	152	124	137.667	135.5	125.867	11.219	138.047	0.0743937	50	0	0	0	0	0	0	0	0	0	0	0	0	0	0	0	0	0	0	0	0	0	0	0	0	0	0	0	0	0	0	3	0	0	0	0	0	0	0	1	0	0	0	0	0	0	0	0	0	0	0	0	0	0	0	0
0	1	73.72	0	0	0	0	0	0	0	0	0	0	0	0	0	0	65	80	96	65	77.8571	76	67.8242	8.2355	78.2606	0.10193	78.5714	145	166	229	142	163.071	154	586.687	24.2216	164.733	0.143131	85.7143	0	0	0	0	0	0	0	0	0	0	0	0	0	0	0	0	0	0	0	0	0	0	0	0	0	0	0	0	0	0	3	0	0	1	0	0	0	0	0	0	0	0	0	0	0	0	0	0	0	0	0	0	0	0	0
1	0	80.59	0	0	0	0	0	0	0	0	0	0	0	0	0	0	74	82	82	62	74.1667	74.5	44.9667	6.7057	74.4189	0.0825365	33.3333	148	155	161	119	146.667	149	210.667	14.5144	147.264	0.0903391	66.6667	0	0	0	0	0	0	0	0	0	0	0	0	0	0	0	0	0	0	0	0	1	0	0	0	0	0	0	0	0	0	5	0	0	0	0	0	1	0	0	0	0	0	0	0	0	0	0	0	0	0	0	0	0	0	0	71.8								9.9	22.8		247		3.49	0.251
0	0	73.96	0	0	0	0	0	0	0	0	0	0	0	0	0	0	64	80	80	53	65.1667	63	116.167	10.7781	65.9052	0.150982	66.6667	133	160	160	133	150.833	153.5	90.1667	9.4956	151.082	0.0574692	66.6667	0	0	0	0	0	0	0	0	0	0	0	0	0	0	0	0	0	0	0	0	0	0	0	0	0	0	0	0	0	0	3	0	0	0	0	0	0	0	0	0	0	0	0	0	0	0	0	0	0	0	0	0	0	0	0
1	0	91.28	0	0	0	0	0	0	0	0	0	0	0	0	0	0	64	68	91	50	67.4545	65	168.873	12.9951	68.5831	0.183684	72.7273	146	135	176	115	143.546	146	310.673	17.6259	144.526	0.117075	81.8182	0	1	0	0	0	0	1	0	0	0	0	0	0	0	0	0	0	0	0	0	1	0	0	0	0	1	0	0	0	0	6	1	0	0	0	0	0	0	0	0	0	0	0	0	0	0	0	0	0	0	0	0	0	0	0
0	0	68.57	0	0	0	0	0	0	0	0	0	0	0	0	0	0	74	77	83	63	71.8667	71	31.2667	5.5917	72.0694	0.0751678	53.3333	132	150	183	120	144.067	144	220.209	14.8395	144.778	0.0995114	66.6667	0	0	0	0	0	0	0	0	0	0	0	0	0	0	0	0	0	0	0	0	0	0	0	0	0	0	0	0	0	0	2	0	0	0	0	0	0	0	1	0	0	0	0	0	0	0	0	0	0	0	0	0	0	0	0
0	0	70.63	0	1	0	0	0	1	0	0	2005-04-15	0	0	0	2005-04-15	0	79	60	84	55	67.9	66.5	84.1	9.1706	68.4551	0.12813	70	189	122	189	122	146.6	145	440.489	20.9878	147.946	0.135817	80	0	0	0	0	0	0	0	0	0	0	0	0	0	0	0	0	0	0	0	0	0	0	0	0	0	0	0	0	0	0	3	0	0	0	0	0	0	0	0	0	0	0	0	0	0	0	0	0	0	0	0	0	0	0	0
0	0	58.9	0	0	0	0	0	0	0	0	0	0	0	0	0	0	72	63	72	54	64.1667	63	47.7667	6.9113	64.4761	0.0983246	50	130	109	151	105	121.833	119	327.367	18.0933	122.948	0.135569	66.6667	0	0	0	0	1	0	0	0	0	0	0	0	0	0	0	0	0	0	0	0	0	0	0	0	0	0	0	0	0	0	1	0	0	0	1	0	0	0	0	0	0	0	0	0	0	0	0	0	0	0	0	0	0	0	0
0	1	69.48	0	0	0	0	0	0	0	0	0	0	0	0	0	0	69	69	69	69	69	69			69	0		140	140	140	140	140	140			140	0		1	0	0	0	0	0	0	0	0	0	0	0	0	0	0	0	0	0	0	0	0	0	0	1	0	0	0	0	0	0	2	1	0	1	1	0	0	1	0	0	1	0	0	1	0	0	0	0	0	0	0	0	0	0	0
0	0	67.16	0	0	0	0	0	0	0	0	0	0	0	0	0	0	74	69	76	63	71.6667	74	23.4667	4.8442	71.803	0.0617046	33.3333	151	134	152	134	143.833	146	67.7667	8.2321	144.03	0.0522466	50	0	0	0	0	0	0	0	0	0	0	0	0	0	0	0	0	0	0	0	0	0	0	0	0	0	0	0	0	0	0	2	0	0	1	0	0	0	0	0	0	0	0	0	0	0	0	0	0	0	0	0	0	0	0	0	86								9.3	29		293		5.16		3.9		40.934	140	3.8	84	50
0	0	69.32	0	0	0	0	0	0	0	0	0	0	0	0	0	0	57	61	89	57	77.7692	78	92.0256	9.593	78.3135	0.118513	53.8462	142	124	199	124	164.308	165	415.731	20.3895	165.471	0.119225	76.9231	0	0	0	0	0	0	0	0	0	0	0	0	0	0	0	0	0	0	0	0	0	0	0	0	0	0	0	0	0	0	2	0	0	0	1	0	0	0	0	0	0	0	0	0	0	0	0	0	0	0	0	0	0	0	0
1	1	78.83	0	1	0	0	0	1	0	0	2006-01-23	0	0	0	2006-01-23	0	74	67	79	61	68.7619	68	23.8905	4.8878	68.9272	0.0693697	52.381	152	141	153	120	140.762	141	105.391	10.266	141.118	0.0711739	71.4286	0	0	0	0	0	1	0	0	1	0	0	0	0	0	0	0	0	0	0	0	0	0	0	0	0	0	0	0	0	0	4	0	0	1	1	0	0	0	0	0	0	0	0	1	0	0	0	0	0	0	0	0	0	0	0
0	0	57.88	0	0	0	0	0	0	0	0	0	0	0	0	0	0	74	74	74	74	74	74			74	0		134	134	134	134	134	134			134	0		0	0	0	0	0	0	0	0	0	0	0	0	0	0	0	0	0	0	0	0	0	0	0	0	0	0	0	0	0	0	1	0	0	0	0	0	0	0	0	0	0	0	0	0	0	0	0	0	0	0	0	0	0	0	0
1	0	94.39	0	0	0	0	0	0	0	0	0	0	0	0	0	0	84	84	84	84	84	84			84	0		185	185	185	185	185	185			185	0		0	0	0	0	0	0	0	0	0	0	0	0	0	0	0	0	0	0	0	0	0	0	0	0	0	0	0	0	0	0	4	0	0	0	0	0	0	0	0	0	0	0	0	0	0	0	0	0	0	0	0	0	0	0	0
0	1	69.29	0	0	0	0	0	0	0	0	0	0	0	0	0	0	62	61	62	61	61.5	61.5	0.5	0.7071	61.502	0.00813008	0	113	114	114	113	113.5	113.5	0.5	0.7071	113.501	0.00440529	0	0	0	0	0	0	0	0	0	0	0	0	0	0	0	0	0	0	0	0	0	0	0	0	0	0	0	0	0	0	0	2	0	0	0	0	0	0	0	1	0	0	0	0	0	0	0	0	0	0	0	0	0	0	0	0
1	0	69.35	0	0	0	0	0	0	0	0	0	0	0	0	0	0	83	65	85	61	75.8333	78	60.3333	7.7675	76.1971	0.0980673	75	164	121	166	114	147	151	238.727	15.4508	147.743	0.100633	83.3333	0	0	0	0	0	0	0	0	0	0	0	0	0	0	0	0	0	0	0	0	0	0	0	0	0	0	0	0	0	0	2	0	0	1	0	0	1	1	0	0	0	0	0	0	0	0	0	0	0	0	0	0	0	0	0
1	1	82.34	0	0	0	0	0	0	0	0	0	0	0	0	0	0	75	66	80	65	70.125	68.5	24.9821	4.9982	70.2807	0.0666724	25	146	143	160	138	147	146	52.8571	7.2703	147.157	0.0462635	50	0	0	0	0	0	0	0	0	0	0	0	0	0	0	0	0	0	0	0	0	0	0	0	0	0	0	0	0	0	0	4	0	0	0	0	0	0	0	0	0	0	0	0	0	0	0	0	0	0	0	0	0	0	0	0
1	0	79.35	0	0	0	0	0	0	0	0	0	0	0	0	0	0	65	56	79	56	65	64.5	52.9091	7.2739	65.372	0.107141	75	170	172	177	126	154.667	152.5	273.879	16.5493	155.476	0.102444	83.3333	0	0	0	0	0	0	0	0	0	0	0	0	0	0	0	0	0	0	0	0	0	0	0	0	0	0	0	0	0	0	3	0	0	0	0	0	0	0	0	0	0	0	0	0	0	0	0	0	0	0	0	0	0	0	0
1	0	66.37	1	0	0	0	0	0	0	2004-09-19	0	0	0	0	0	0	87	94	102	68	85.6154	85	127.59	11.2956	86.3005	0.126758	69.2308	185	163	213	119	168.846	163	694.474	26.3529	170.734	0.149953	84.6154	0	0	0	0	0	1	0	0	0	0	0	0	0	0	0	0	0	0	0	0	0	0	0	0	0	0	0	0	0	0	2	0	0	0	0	0	0	0	0	0	0	0	0	0	0	0	0	0	0	0	0	0	0	0	0
0	0	65.86	0	0	0	0	0	0	0	0	0	0	0	0	0	0	77	69	91	63	78.1429	78	45.8242	6.7694	78.4146	0.0834768	71.4286	120	118	184	118	146.929	146.5	270.225	16.4385	147.78	0.107811	71.4286	0	0	0	0	0	0	0	0	0	0	0	0	0	0	0	0	0	0	0	0	0	0	0	0	0	0	0	0	0	0	2	0	0	0	1	0	0	0	0	0	0	0	0	0	0	0	0	0	0	0	0	0	0	0	0
1	1	84.84	0	0	0	0	0	0	0	0	0	0	0	0	0	0	80	58	80	58	69	69	242	15.5563	69.8713	0.15942	50	120	127	127	120	123.5	123.5	24.5	4.9497	123.55	0.0283401	50	0	1	0	0	0	0	0	0	0	0	0	0	0	0	0	0	0	0	0	0	0	0	0	0	0	0	0	0	0	0	4	0	0	0	0	0	0	0	0	0	0	0	0	0	0	0	0	0	0	0	0	0	0	0	0																4.8			136	6.1		77					1.86			6.6		11.7
0	1	88.5	0	0	0	0	0	0	0	0	0	0	0	0	0	0	64	64	64	64	64	64			64	0		145	145	145	145	145	145			145	0		1	0	0	0	0	0	1	0	0	0	0	1	0	0	0	0	0	0	0	1	0	0	0	1	0	0	1	0	0	0	5	1	0	0	1	1	0	1	1	0	1	0	0	1	0	0	0	0	0	0	0	0	0	0	0
1	1	67.54	0	0	0	0	0	0	0	0	0	0	0	0	0	0	90	63	90	59	66.8	62	170.7	13.0652	67.8145	0.174938	20	160	154	160	126	140.6	134	236.8	15.3883	141.272	0.0978927	60	0	0	0	0	0	0	0	0	0	0	0	0	0	0	0	0	0	0	0	0	0	0	0	0	0	0	0	0	0	0	2	0	0	0	0	0	0	0	1	0	0	0	0	0	0	0	0	0	0	0	0	0	0	0	0
1	1	64.03	0	0	0	0	0	0	0	0	0	0	0	0	0	0	81	81	81	81	81	81			81	0		148	148	148	148	148	148			148	0		0	0	0	0	0	0	0	0	0	0	0	0	0	0	0	0	0	0	0	0	0	0	0	0	0	0	0	0	0	0	2	0	0	0	0	0	0	0	0	0	0	0	0	0	0	0	0	0	0	0	0	0	0	0	0
0	1	66.95	0	0	0	0	0	0	0	0	0	0	0	0	0	0	88	70	88	68	77.6923	76	43.8974	6.6255	77.9526	0.0819333	69.2308	159	145	159	122	139.769	140	84.0256	9.1666	140.046	0.0630106	76.9231	0	0	0	0	0	0	0	0	0	0	0	0	0	0	0	0	0	0	0	0	0	0	0	0	0	0	0	0	0	0	2	0	0	0	0	0	1	0	0	0	0	0	0	0	0	0	0	0	0	0	0	0	0	0	0
1	0	73.25	1	0	0	0	0	0	0	2011-06-19	0	0	0	0	0	0	72	73	73	59	67.4545	68	19.0727	4.3672	67.5829	0.0617304	54.5455	153	130	163	130	147.273	148	133.418	11.5507	147.684	0.0747806	54.5455	0	0	0	0	0	0	0	0	0	0	0	0	0	0	0	0	0	0	0	0	0	0	0	0	0	0	0	0	0	0	3	0	0	0	0	1	0	0	0	0	0	0	0	0	0	0	0	0	0	0	0	0	0	0	0
0	0	70.37	0	0	0	0	0	0	0	0	0	0	0	0	0	0	58	62	81	55	61.0833	59	52.2652	7.2295	61.4742	0.113315	50	122	116	154	110	127.917	128	175.174	13.2353	128.543	0.0990635	75	0	0	0	0	0	0	0	0	0	0	0	0	0	0	0	0	0	0	0	0	0	0	0	0	0	0	0	0	0	0	3	0	0	0	0	0	0	0	0	0	0	0	0	0	0	0	0	0	0	0	0	0	0	0	0
0	0	63.15	0	0	0	0	0	0	0	0	0	0	0	0	0	0	70	70	70	70	70	70			70	0		128	128	128	128	128	128			128	0		0	0	0	0	0	0	0	0	0	0	0	0	0	0	0	0	0	0	0	0	0	0	0	0	0	0	0	0	0	0	2	0	0	0	1	0	0	1	0	0	1	0	0	1	0	0	0	0	0	0	0	0	0	0	0																3.8			141.7	5.7		91
0	0	56.52	0	0	0	0	0	0	0	0	0	0	0	0	0	0	90	90	100	90	94	90	30	5.4772	94.1276	0.0521168	40	150	140	175	140	151	150	205	14.3178	151.542	0.0848096	80	0	0	0	0	1	0	0	0	0	0	0	0	0	0	0	0	0	0	0	0	0	0	0	0	0	0	0	0	0	0	1	0	0	0	0	0	0	0	0	0	0	0	0	0	0	0	0	0	0	0	0	0	0	0	0																4.1		45	146	5.1	75	73	64		12	13.2
1	1	72.23	0	0	0	0	0	0	0	0	0	0	0	0	0	0	73	103	103	53	71.5556	73	219.278	14.808	72.9048	0.195109	66.6667	113	177	177	112	134	123	548.5	23.4201	135.807	0.164781	66.6667	0	0	0	0	0	0	0	0	0	0	0	0	0	0	0	0	0	0	0	0	0	0	0	0	0	0	0	0	0	0	3	0	0	1	1	0	0	0	1	0	0	0	0	0	0	0	0	0	0	0	0	0	0	0	0
1	0	81.8	0	0	0	0	0	0	0	0	0	0	0	0	0	0	65	54	80	47	62.7333	63	77.3524	8.795	63.3061	0.135443	66.6667	145	136	199	136	153.733	145	300.067	17.3224	154.642	0.108858	60	0	0	0	0	1	1	0	0	0	0	0	0	0	0	0	0	0	0	0	0	0	0	0	0	0	0	0	0	0	0	4	0	0	0	0	0	0	0	0	0	0	0	0	0	0	0	0	0	0	0	0	0	0	0	0
0	0	69.13	0	1	0	0	0	1	0	0	2019-05-29	0	0	0	2019-05-29	0	81	64	84	64	77	79	31.5	5.6125	77.1886	0.0700299	46.1538	146	122	158	113	135.769	138	151.192	12.296	136.282	0.0870127	76.9231	0	1	0	0	0	0	1	0	0	0	0	0	0	0	0	0	0	0	0	0	0	0	0	0	0	0	0	0	0	0	2	0	0	0	0	0	0	0	0	0	0	0	0	0	0	0	0	0	0	0	0	0	0	0	0	92.8								5.49	31		203		5.03		4.76		42	141	6.5	71	76					2.28	2.6136	1.31	4.96	15.6	5.86
0	0	58.94	0	0	0	0	0	0	0	0	0	0	0	0	0	0	84	94	94	71	82.0625	81	43.6625	6.6078	82.3115	0.0779642	68.75	156	163	167	114	143.188	141.5	243.629	15.6086	143.983	0.105547	87.5	0	0	0	0	0	0	0	0	0	0	0	0	0	0	0	0	0	0	0	0	0	0	0	0	0	0	0	0	0	0	1	0	0	1	0	0	0	0	0	0	0	0	0	0	0	0	0	0	0	0	0	0	0	0	0																4.09		44.2	138.8	4.3	86	65
0	0	67.04	0	0	0	0	0	0	0	0	0	0	0	0	0	0	62	47	73	47	54.625	52.5	80.8393	8.9911	55.2687	0.153966	25	147	103	153	103	121.5	112.5	395.429	19.8854	122.916	0.153095	75	0	0	0	0	0	0	0	0	0	0	0	0	0	0	0	0	0	0	0	0	0	0	0	0	0	0	0	0	0	0	2	0	0	1	1	0	0	1	0	0	1	0	0	1	0	0	0	0	0	0	0	0	0	0	0
0	0	56.69	0	0	0	0	0	0	0	0	0	0	0	0	0	0	91	88	93	75	86	86.5	26.6667	5.164	86.1394	0.0569649	40	164	150	164	129	145	146.5	137.111	11.7094	145.425	0.0766107	70	0	0	0	0	0	0	0	0	0	0	0	0	0	0	0	0	0	0	0	0	0	0	0	0	0	0	0	0	0	0	1	0	0	0	0	0	0	0	0	0	0	0	0	0	0	0	0	0	0	0	0	0	0	0	0
1	1	71.39	0	0	0	0	0	0	0	0	0	0	0	0	0	0	74	61	74	61	67.5	67.5	84.5	9.1924	67.8122	0.0962963	50	142	120	142	120	131	131	242	15.5563	131.461	0.0839695	50	0	0	0	0	0	0	0	0	0	0	0	0	0	0	0	0	0	0	0	0	0	0	0	0	0	0	0	0	0	0	3	0	0	0	0	0	0	0	0	0	0	0	0	0	0	0	0	0	0	0	0	0	0	0	0
1	1	77.04	0	0	0	0	0	0	0	0	0	0	0	0	0	0	47	66	70	47	60.6875	62	27.9625	5.288	60.9031	0.0843673	31.25	117	148	164	117	150.562	155	152.262	12.3395	151.036	0.0793534	68.75	0	0	0	0	0	0	0	0	0	0	0	0	0	0	0	0	0	0	0	0	0	0	0	0	0	0	0	0	0	0	3	0	0	0	0	0	0	0	0	0	0	0	0	0	0	0	0	0	0	0	0	0	0	0	0
1	0	81.96	0	0	0	0	0	0	0	0	0	0	0	0	0	0	76	82	82	56	71	73	59.6	7.7201	71.3805	0.103674	72.7273	166	168	168	111	151.636	155	270.055	16.4333	152.444	0.10333	81.8182	0	0	0	0	0	0	0	0	0	0	0	0	0	0	0	0	0	0	0	0	0	0	0	0	0	0	0	0	0	0	4	1	0	0	0	0	0	0	1	0	0	0	0	0	0	0	0	0	0	0	0	0	0	0	0
0	0	78.53	0	0	0	0	0	0	0	0	0	0	0	0	0	0	65	65	65	65	65	65			65	0		147	147	147	147	147	147			147	0		0	0	0	0	0	0	0	0	0	0	0	0	0	0	0	0	0	0	0	0	0	0	0	0	0	0	0	0	0	0	3	0	0	0	0	0	0	0	0	0	0	0	0	0	0	0	0	0	0	0	0	0	0	0	0
0	0	73.76	0	0	0	0	0	0	0	0	0	0	0	0	0	0	70	70	70	70	70	70			70	0		140	140	140	140	140	140			140	0		0	0	0	0	0	0	1	0	0	0	0	0	0	0	0	0	0	0	0	0	0	0	0	0	0	0	1	0	0	0	3	0	0	0	0	0	0	0	0	0	0	0	0	0	0	0	0	0	0	0	0	0	0	0	0	94.8	0	0.1	1.5			0.3	2	3.86	32.7		164		4.23		4.46		44.5	140	3.5	72.6	44	145		18	8					13.8
1	1	81.64	0	0	0	0	0	0	0	0	0	0	0	0	0	0	70	63	73	60	66.7143	69	22.2381	4.7157	66.857	0.065442	42.8571	150	126	150	118	133.429	131	107.286	10.3579	133.773	0.0718702	85.7143	0	0	0	0	0	0	0	0	0	0	0	0	0	0	0	0	0	0	0	0	0	0	0	0	0	0	0	0	0	0	4	0	0	0	0	0	0	0	0	0	0	0	0	0	0	0	0	0	0	0	0	0	0	0	0
1	0	80.75	0	0	0	0	0	0	0	0	0	0	0	0	0	0	81	75	84	75	79	80	15.5	3.937	79.0784	0.0445742	60	151	119	151	119	135.4	133	155.3	12.4619	135.858	0.0823213	60	0	0	0	0	0	0	0	0	0	0	0	0	0	0	0	0	0	0	0	0	0	0	0	0	0	0	0	0	0	0	4	0	0	0	0	1	0	0	0	0	0	0	0	0	0	0	0	0	0	0	0	0	0	0	0
0	0	70.1	0	0	0	0	0	0	0	0	0	0	0	0	0	0	61	69	69	61	64.6667	64	16.3333	4.0415	64.7508	0.0510283	33.3333	148	153	154	148	151.667	153	10.3333	3.2146	151.689	0.0173055	33.3333	0	0	0	0	0	0	0	0	0	0	0	0	0	0	0	0	0	0	0	0	0	0	0	0	0	0	0	0	0	0	3	0	0	1	1	0	0	0	0	0	1	0	0	1	0	0	0	0	0	0	0	0	0	0	0
1	1	66.66	0	0	0	0	0	0	0	0	0	0	0	0	0	0	69	68	92	62	72.4667	69	72.4095	8.5094	72.9315	0.113443	46.6667	128	142	188	114	140.333	139	461.238	21.4765	141.859	0.14785	73.3333	0	0	0	0	0	0	0	0	0	0	0	0	0	0	0	0	0	0	0	0	0	0	0	0	0	0	0	0	0	0	2	0	0	0	0	0	0	0	0	0	0	0	0	0	0	0	0	0	0	0	0	0	0	0	0
1	0	72.6	0	0	0	0	0	0	0	0	0	0	0	0	0	0	60	56	83	56	69.5385	72	99.2692	9.9634	70.1942	0.137658	46.1538	120	133	167	109	136.923	138	383.244	19.5766	138.209	0.137366	69.2308	1	0	0	0	0	0	0	0	0	0	0	0	0	0	0	0	0	0	0	0	0	0	0	0	0	0	0	0	0	0	3	0	0	0	0	0	0	0	0	0	0	0	0	0	0	0	0	0	0	0	0	0	0	0	0	87.2	0.036	0.019	1.09			0.397	3.82	6.94	29.2		193	55.8	4.46		5.14	0.354	41	138	7.1	72	105	74		17	9	2.01	3.4864	1.11	5.51	13	7.7
0	0	75.26	0	0	0	0	0	0	0	0	0	0	0	0	0	0	81	76	102	57	74.9286	75	110.687	10.5208	75.6113	0.135303	78.5714	151	147	170	102	142.643	148	283.478	16.8368	143.563	0.113741	64.2857	0	0	0	0	0	0	0	0	0	0	0	0	0	0	0	0	0	0	0	0	0	0	0	0	0	0	0	0	0	0	3	0	0	1	0	0	0	0	1	0	0	0	0	0	0	0	0	0	0	0	0	0	0	0	0
0	0	60.91	0	0	0	0	0	0	0	0	0	0	0	0	0	0	97	82	97	71	83.7333	82	44.4952	6.6705	83.981	0.0769621	60	179	152	181	133	148.733	143	212.352	14.5723	149.398	0.0946539	66.6667	0	0	0	0	0	0	0	0	0	0	0	0	0	0	0	0	0	0	0	0	0	0	0	0	0	0	0	0	0	0	2	0	0	0	1	0	1	0	1	0	0	0	0	0	0	0	0	0	0	0	0	0	0	0	0
0	1	72.21	0	0	0	0	0	0	0	0	0	0	0	0	0	0	89	90	93	80	87	87.5	21.1111	4.5947	87.1091	0.0501023	50	142	156	156	129	141.6	141	81.6	9.0333	141.859	0.0605206	60	0	0	0	0	0	0	0	0	0	0	0	0	0	0	0	0	0	0	0	0	0	0	0	0	0	0	0	0	0	0	3	0	0	1	0	0	1	0	0	0	0	0	0	1	0	0	0	0	0	0	0	0	0	0	0
0	0	78.29	0	0	0	0	0	0	0	0	0	0	0	0	0	0	81	87	95	65	81.4286	80.5	63.6484	7.978	81.7907	0.0944114	57.1429	166	159	179	118	147.5	146.5	288.731	16.9921	148.406	0.11101	92.8571	0	0	0	0	0	0	0	0	0	0	0	0	0	0	0	0	0	0	0	0	0	0	0	0	0	0	0	0	0	0	3	0	0	0	0	0	0	0	1	0	0	0	0	0	0	0	0	0	0	0	0	0	0	0	0
1	1	78.56	1	0	0	0	0	0	0	2009-12-10	0	0	0	0	0	0	59	50	60	50	57.5714	58	11.9524	3.4572	57.6603	0.0555964	14.2857	146	131	146	129	136.143	137	37.4762	6.1218	136.261	0.0416303	42.8571	0	0	0	0	0	0	0	0	0	0	0	0	0	0	0	0	0	0	0	0	0	0	0	0	0	0	0	0	0	0	3	0	0	1	0	0	0	0	0	0	0	0	0	0	0	0	0	0	0	0	0	0	0	0	0
1	0	75.01	0	0	0	0	0	0	0	0	0	0	0	0	0	0	84	70	84	47	66	67	149.2	12.2147	66.9353	0.168947	83.3333	186	144	186	113	151.5	149.5	722.7	26.8831	153.475	0.161985	83.3333	0	0	0	0	0	0	0	0	0	0	0	0	0	0	0	0	0	0	0	0	0	0	0	0	0	0	0	0	0	0	3	0	0	0	0	0	0	0	0	0	0	0	0	0	0	0	0	0	0	0	0	0	0	0	0
1	0	76.36	0	0	0	0	0	0	0	0	0	0	0	0	0	0	58	62	70	50	60.7273	62	26.8182	5.1786	60.9277	0.0813082	45.4545	115	112	132	103	118.091	119	74.8909	8.654	118.379	0.0698718	45.4545	0	0	0	0	0	0	0	0	0	0	0	0	0	0	0	0	0	0	0	0	0	0	0	0	0	0	0	0	0	0	3	0	0	0	0	0	0	0	0	0	0	0	0	0	0	0	0	0	0	0	0	0	0	0	0
1	1	24.35	0	0	0	0	0	0	0	0	0	0	0	0	0	0	70	66	83	63	71.5385	71	46.4359	6.8144	71.8374	0.0915179	38.4615	134	134	155	107	130.615	134	224.756	14.9919	131.407	0.110276	76.9231	0	0	0	0	0	0	0	0	0	0	0	0	0	0	0	0	0	0	0	0	0	0	0	0	0	0	0	0	0	0	0	0	0	0	0	0	0	0	0	0	0	0	0	0	0	0	0	0	0	0	0	0	0	0	0
0	0	60.17	0	0	0	0	0	0	0	0	0	0	0	0	0	0	76	65	79	65	72	71.5	25.6	5.0596	72.148	0.06415	33.3333	146	122	149	110	136.333	144	269.067	16.4033	137.153	0.109834	50	0	0	0	0	0	0	0	0	0	0	0	0	0	0	0	0	0	0	0	0	0	0	0	0	0	0	0	0	0	0	2	0	0	0	0	0	0	0	0	0	0	0	0	0	0	0	0	0	0	0	0	0	0	0	0
1	0	69.06	1	0	0	0	0	0	0	2016-09-15	0	0	0	0	0	0	67	67	67	67	67	67			67	0		112	112	112	112	112	112			112	0		0	0	0	0	0	0	0	0	0	0	0	0	0	0	0	0	0	0	0	0	0	0	0	0	0	0	0	0	0	0	2	1	0	1	1	0	1	0	0	0	1	0	0	1	0	0	0	0	0	0	0	0	0	0	0	88.6								6.5	30.3		197		4.44		3.6		41	142	5.3	74	77	80		18	10.6					13.5
0	0	55.81	0	0	0	0	0	0	0	0	0	0	0	0	0	0	81	76	81	76	78.6667	79	6.3333	2.5166	78.6935	0.0261204	0	146	147	147	139	144	146	19	4.3589	144.044	0.0247155	66.6667	1	0	0	0	0	0	0	0	0	0	0	0	0	0	0	0	0	0	0	0	0	0	0	0	0	0	0	0	0	0	1	0	0	0	1	0	0	1	0	0	0	0	0	0	0	0	0	0	0	0	0	0	0	0	0	94								6.04	31.2		259		4.31		4.4		42	144	9	78	134
1	0	76.81	0	1	0	0	0	1	0	0	2011-04-21	0	0	0	2011-04-21	0	52	72	79	52	68.6	68	43.1143	6.5661	68.8927	0.0924709	40	127	130	140	106	125.667	127	84.8095	9.2092	125.981	0.0707979	53.3333	0	0	0	0	0	0	0	0	0	0	0	0	0	0	0	0	0	0	0	0	0	0	0	0	0	0	0	0	0	0	3	0	0	1	0	0	0	0	0	0	1	0	0	0	0	0	0	0	0	0	0	0	0	0	0																4.39			137.4	5.2		81					0.95	4.0482	1.69	6.17		4.8
0	0	73.22	0	0	0	0	0	0	0	0	0	0	0	0	0	0	75	64	77	64	70.3333	69.5	17.8788	4.2283	70.4497	0.057559	50	152	144	160	132	147.083	147	77.3561	8.7952	147.324	0.0572518	75	0	0	0	0	0	0	0	0	0	0	0	0	0	0	0	0	0	0	0	0	0	0	0	0	0	0	0	0	0	0	3	0	0	0	0	0	1	0	0	0	1	0	0	0	0	0	0	0	0	0	0	0	0	0	0																3.45	0.291		134	7.2		61					1.32	5.01	1.62	7.23		5.81
1	0	74.41	0	0	0	0	0	0	0	0	0	0	0	0	0	0	70	67	72	44	62.3333	67	103.25	10.1612	63.0652	0.153691	66.6667	146	160	160	142	148.444	146	40.0278	6.3268	148.564	0.0401828	44.4444	0	0	0	0	0	0	0	0	0	0	0	0	0	0	0	0	0	0	0	0	0	0	0	0	0	0	0	0	0	0	3	1	0	0	1	0	1	0	0	0	0	0	0	0	0	0	0	0	0	0	0	0	0	0	0																4.04			140	7.4		109										5.98
0	0	56.52	0	0	0	0	0	0	0	0	0	0	0	0	0	0	94	72	94	62	77.7778	80	86.4444	9.2976	78.2702	0.112703	66.6667	152	116	152	104	126.222	130	205.444	14.3333	126.944	0.107062	55.5556	0	0	0	0	0	0	0	0	0	0	0	0	0	0	0	0	0	0	0	0	0	0	0	0	0	0	0	0	0	0	1	0	0	0	0	0	0	0	0	0	0	0	0	0	0	0	0	0	0	0	0	0	0	0	0																5.5	0.27		144	4.2		69					1.02	3.3264	2.71	6.5			4.5
1	0	72	0	0	1	0	0	0	0	0	0	2005-04-25	0	0	0	0	95	95	95	68	86	90	98.5	9.9247	86.5075	0.108804	55.5556	163	150	163	128	144.222	145	143.944	11.9977	144.665	0.0784312	66.6667	0	1	0	0	0	0	0	0	0	0	0	0	0	0	0	0	0	0	0	0	0	0	0	0	1	0	0	0	0	0	11	0	0	1	0	0	0	1	0	0	0	0	0	0	0	0	0	0	0	0	0	0	0	0	0	90.3								9.1	31.4		365		4.05		3.7		44	140	6.7	75	86
1	0	77.13	0	0	0	0	0	0	0	0	0	0	0	0	0	0	55	69	69	55	62	62	98	9.8995	62.3939	0.112903	50	139	137	139	137	138	138	2	1.4142	138.004	0.00724638	0	0	0	0	0	0	0	0	0	0	0	0	0	0	0	0	0	0	0	0	0	0	0	0	0	0	0	0	0	0	0	3	0	0	0	0	1	0	0	0	0	0	0	0	0	0	0	0	0	0	0	0	0	0	0	0
1	0	83.04	0	0	0	0	0	0	0	0	0	0	0	0	0	0	63	54	67	54	61	61.5	30	5.4772	61.1841	0.0777609	50	148	134	148	134	142.25	143.5	42.9167	6.5511	142.363	0.0398833	75	0	0	0	0	0	0	1	0	0	0	0	0	0	0	0	0	0	0	0	0	0	0	0	0	1	0	0	0	0	0	6	1	0	1	0	0	1	0	0	0	0	0	0	0	0	0	0	0	0	0	0	0	0	0	0
1	1	76.7	0	1	0	0	0	0	0	0	2002-12-03	0	0	0	0	0	96	96	96	96	96	96			96	0		160	160	160	160	160	160			160	0		1	0	0	0	0	1	0	0	0	0	0	0	0	0	1	0	0	0	0	0	0	0	0	1	0	0	0	0	0	0	3	1	0	0	0	0	0	1	0	0	0	0	0	0	0	0	0	0	0	0	0	0	0	0	0
1	1	64.16	0	0	0	0	0	0	0	0	0	0	0	0	0	0	60	60	60	60	60	60			60	0		130	130	130	130	130	130			130	0		0	0	0	0	0	0	0	0	0	0	0	0	0	0	0	0	0	0	0	0	0	0	0	0	0	0	0	0	0	0	2	0	0	0	0	0	0	0	0	0	0	0	0	0	0	0	0	0	0	0	0	0	0	0	0
0	1	75.26	0	0	0	0	0	0	0	0	0	0	0	0	0	0	82	63	95	63	72	68	73.7143	8.5857	72.4762	0.115202	46.6667	187	137	187	123	146.867	145	298.267	17.2704	147.811	0.113605	53.3333	0	0	0	0	0	0	0	0	0	0	0	0	0	0	0	0	0	0	0	0	0	0	0	0	0	0	0	0	0	0	3	0	0	0	1	0	0	0	0	0	0	0	0	0	0	0	0	0	0	0	0	0	0	0	0
0	0	70.99	0	0	0	0	0	0	0	0	0	0	0	0	0	0	58	74	97	58	74.2308	74	84.859	9.2119	74.7565	0.11923	61.5385	114	132	168	114	137	135	258.5	16.0779	137.868	0.112753	84.6154	0	0	0	0	0	0	0	0	0	0	0	0	0	0	0	0	0	0	0	0	0	0	0	0	0	0	0	0	0	0	3	0	0	0	0	0	0	0	0	0	0	0	0	0	0	0	0	0	0	0	0	0	0	0	0
0	0	68.26	0	0	1	0	0	0	0	0	0	2019-10-02	0	0	0	0	68	63	74	51	62.875	62	45.5833	6.7515	63.2139	0.103971	56.25	152	147	152	124	138.875	139	59.7167	7.7277	139.076	0.0538777	75	0	0	0	0	0	0	0	0	0	0	0	0	0	0	0	0	0	0	0	0	0	0	0	0	0	0	0	0	0	0	2	0	0	0	1	0	0	0	0	0	0	0	0	0	0	0	0	0	0	0	0	0	0	0	0
1	0	79.62	0	0	0	1	1	0	0	0	0	0	2003-02-13	2003-02-13	0	0	70	70	70	70	70	70			70	0		154	154	154	154	154	154			154	0		0	0	0	0	0	0	0	0	0	0	0	0	0	0	0	0	0	0	0	0	0	0	0	0	0	0	0	0	0	0	3	1	0	1	0	0	0	0	1	0	0	0	0	0	0	0	0	0	0	0	0	0	0	0	0
0	0	65.11	0	0	0	0	0	0	0	0	0	0	0	0	0	0	71	72	72	71	71.5	71.5	0.5	0.7071	71.5017	0.00699301	0	149	125	149	125	137	137	288	16.9706	137.524	0.0875912	50	1	0	0	0	0	1	0	0	1	0	0	0	0	0	0	0	0	0	0	0	0	0	0	1	0	0	0	0	0	0	2	0	0	0	0	0	1	0	0	0	0	0	0	0	0	0	0	0	0	0	0	0	0	0	0	66.1	0.1	0.2	2.3			0.3	3.1	5.93	21.4		291		5.19		3.78		44.1	142	5.9	72.1	63	58		18	18					11.1
0	1	68.11	0	0	0	0	0	0	0	0	0	0	0	0	0	0	65	73	73	52	65.3333	67	49.8667	7.0616	65.6506	0.0986688	50	143	144	160	133	146.833	144.5	94.9667	9.7451	147.103	0.0605857	66.6667	0	0	0	0	0	0	0	0	0	0	0	0	0	0	0	0	0	0	0	0	0	0	0	0	0	0	0	0	0	0	2	0	0	0	0	0	0	0	0	0	0	0	0	0	0	0	0	0	0	0	0	0	0	0	0
0	0	58.26	0	0	0	0	0	0	0	0	0	0	0	0	0	0	70	70	70	70	70	70			70	0		116	116	116	116	116	116			116	0		0	0	0	0	0	0	0	0	0	0	0	0	0	0	0	0	0	0	0	0	0	0	0	0	0	0	0	0	0	0	1	0	0	0	0	0	0	0	0	0	0	0	0	0	0	0	0	0	0	0	0	0	0	0	0
0	0	73.9	0	0	0	0	0	0	0	0	0	0	0	0	0	0	64	58	78	58	66.3333	65	52.2667	7.2296	66.6608	0.0994924	66.6667	135	145	171	135	152.167	147.5	204.567	14.3027	152.726	0.085804	83.3333	0	1	0	0	0	0	0	0	0	0	0	0	0	0	0	0	0	0	0	0	0	0	0	0	0	0	0	0	0	0	3	0	0	0	0	0	0	0	0	0	0	0	0	0	0	0	0	0	0	0	0	0	0	0	0
0	0	63.27	0	0	0	0	0	0	0	0	0	0	0	0	0	0	92	59	92	53	68.6154	64	174.423	13.2069	69.7788	0.184927	69.2308	151	145	169	116	141.462	144	272.436	16.5056	142.348	0.112102	76.9231	0	0	0	0	0	0	0	0	0	0	0	0	0	0	0	0	0	0	0	0	0	0	0	0	0	0	0	0	0	0	2	0	0	0	0	0	0	0	0	0	1	0	0	0	0	0	0	0	0	0	0	0	0	0	0
1	1	84.62	0	0	0	0	0	0	0	0	0	0	0	0	0	0	76	78	78	76	77	77	2	1.4142	77.0065	0.012987	0	153	235	235	153	194	194	3362	57.9828	198.285	0.21134	50	0	0	0	0	0	0	0	0	0	0	0	0	0	0	0	0	0	0	0	0	0	0	0	0	0	0	0	0	0	0	4	0	0	0	0	0	0	0	0	0	0	0	0	0	0	0	0	0	0	0	0	0	0	0	0
1	1	74.52	0	1	0	0	0	1	0	0	2002-09-16	0	0	0	2002-09-16	0	70	67	70	66	68	68	2.5	1.5811	68.0147	0.0207973	0	140	140	140	128	135	137	32	5.6569	135.095	0.0374788	40	0	0	0	0	0	0	1	0	0	0	0	0	0	0	0	0	0	0	0	0	0	0	0	0	1	0	1	0	0	0	5	0	0	0	0	0	0	0	0	0	0	0	0	0	0	0	0	0	0	0	0	0	0	0	0	84.4								7.47	27.7		187		4.04		4.12	0.424	37	141	7.6	63	88	68		18	5.2					11.2	5.43	5.36
1	0	67.32	1	0	0	0	0	0	0	2014-09-22	0	0	0	0	0	0	89	76	90	69	77.7143	77	34.989	5.9152	77.923	0.0733454	50	144	134	155	110	131.714	128	226.989	15.0662	132.512	0.110224	57.1429	0	0	0	0	0	0	1	0	0	0	0	0	0	0	0	0	0	0	0	0	0	0	0	0	0	0	1	0	0	0	2	0	0	0	0	0	1	0	0	0	0	0	0	0	0	0	0	0	0	0	0	0	0	0	0
1	0	80.23	0	0	0	0	0	0	0	0	0	0	0	0	0	0	86	70	86	70	78	78	128	11.3137	78.4092	0.102564	50	150	130	150	130	140	140	200	14.1421	140.357	0.0714286	50	0	0	0	0	0	0	0	0	0	0	0	0	0	0	0	0	0	0	0	0	0	0	0	0	0	0	0	0	0	0	4	1	0	0	1	0	1	1	0	0	1	0	0	1	0	0	0	0	0	0	0	0	0	0	0																3.9		42	135	4.9	72	73	93		22	14.9	1.71	2.2827	1.14	4.2		5.8
1	1	69.55	0	0	0	0	0	0	0	0	0	0	0	0	0	0	82	77	92	63	82.25	84.5	88.5	9.4074	82.7194	0.106989	62.5	141	138	154	113	139.75	143.5	210.214	14.4988	140.407	0.0970473	62.5	0	0	0	0	0	0	0	0	0	0	0	0	0	0	0	0	0	0	0	0	0	0	0	0	0	0	0	0	0	0	2	0	0	0	1	0	1	0	0	0	0	0	0	0	0	0	0	0	0	0	0	0	0	0	0
1	0	80.54	0	0	0	0	0	0	0	0	0	0	0	0	0	0	88	71	88	63	76.5714	79	61.619	7.8498	76.9155	0.0949112	42.8571	204	147	204	137	172.429	177	675.286	25.9863	174.099	0.139528	71.4286	0	0	0	0	0	1	1	0	0	0	0	0	0	0	0	0	0	0	0	0	0	0	0	0	0	0	1	0	0	0	4	0	0	1	1	0	0	0	1	0	0	0	0	0	0	0	0	0	0	0	0	0	0	0	0	89.3								5.8	30.1		293		4.1		3.3		41.5	141.2	10.7	76.9	116	76		17	7					12.3		7.7
0	0	59.65	0	0	0	0	0	0	0	0	0	0	0	0	0	0	72	72	72	72	72	72			72	0		138	138	138	138	138	138			138	0		0	0	0	0	0	0	0	0	0	0	0	0	0	0	0	0	0	0	0	0	0	0	0	0	0	0	0	0	0	0	1	0	0	0	0	0	0	0	0	0	0	0	0	0	0	0	0	0	0	0	0	0	0	0	0																4.4		43	146	4.6	81	73					1.16			6.31
1	0	72.85	0	0	0	0	0	0	0	0	0	0	0	0	0	0	77	71	77	70	73.5	73.5	12.3333	3.5119	73.5629	0.0413793	25	131	122	131	107	117.25	115.5	128.25	11.3248	117.659	0.0836462	50	0	0	0	0	0	0	0	0	0	0	0	0	0	0	0	0	0	0	0	0	0	0	0	0	0	0	0	0	0	0	3	0	0	0	0	0	0	0	0	0	0	0	0	0	0	0	0	0	0	0	0	0	0	0	0
0	0	70.01	0	0	0	0	0	0	0	0	0	0	0	0	0	0	81	78	81	63	74.6	75.5	30.2667	5.5015	74.7824	0.0699624	80	155	140	155	117	134.7	136	138.233	11.7573	135.161	0.0828057	70	0	0	0	0	0	0	0	0	0	0	0	0	0	0	0	0	0	0	0	0	0	0	0	0	0	0	0	0	0	0	3	0	0	1	0	0	0	0	0	0	0	0	0	0	0	0	0	0	0	0	0	0	0	0	0
1	0	71.23	0	0	0	0	0	0	0	0	0	0	0	0	0	0	87	77	100	64	75.4545	72	103.473	10.1722	76.0753	0.128538	54.5455	164	137	190	117	135.909	127	487.091	22.0701	137.529	0.154832	63.6364	0	0	0	0	0	0	0	0	0	1	0	0	0	0	0	0	0	0	0	0	0	0	0	0	0	0	0	0	0	0	3	0	0	1	0	0	1	0	0	0	0	0	0	0	0	0	0	0	0	0	0	0	0	0	0																4.06	0.419		143	4.4		78										5.01
0	0	71.33	0	0	0	0	0	0	0	0	0	0	0	0	0	0	90	67	90	56	70.6667	68	100.095	10.0048	71.3246	0.136776	60	165	154	186	123	153.8	154	224.171	14.9724	154.479	0.0940486	80	0	0	0	0	0	0	0	0	0	0	0	0	0	0	0	0	0	0	0	0	0	0	0	0	0	0	0	0	0	0	3	0	0	0	1	0	1	0	0	0	0	0	0	0	0	0	0	0	0	0	0	0	0	0	0
1	1	75.31	0	0	0	0	0	0	0	0	0	0	0	0	0	0	89	74	89	71	78.1	77	37.6556	6.1364	78.3167	0.0745392	40	172	142	179	127	155.9	156.5	254.322	15.9475	156.632	0.0970437	80	0	0	0	0	0	0	0	0	0	0	0	0	0	0	0	0	0	0	0	0	0	0	0	0	0	0	0	0	0	0	3	0	0	0	0	0	0	0	0	0	0	0	0	0	0	0	0	0	0	0	0	0	0	0	0
1	1	88.74	0	0	0	0	0	0	0	0	0	0	0	0	0	0	54	45	54	45	49.5	49.5	40.5	6.364	49.7041	0.0909091	50	125	102	125	102	113.5	113.5	264.5	16.2635	114.081	0.101322	50	1	1	0	0	0	1	0	0	1	0	0	0	0	0	0	0	0	0	0	0	0	0	0	1	0	0	0	0	0	0	4	0	0	1	1	0	0	1	1	0	1	0	0	0	0	0	0	0	0	0	0	0	0	0	0	91.6	0.038	0.227	1.67			0.713	5.46	8.9	33.8		171	37.7	3.64		4.2		36.3	140.4	8.7	69.1	117	63		14	8					11.3
0	0	72.13	0	0	0	0	0	0	0	0	0	0	0	0	0	0	46	58	71	46	60	61.5	115.333	10.7393	60.7166	0.155009	75	136	147	153	136	144	143.5	56.6667	7.5277	144.148	0.0452722	75	0	0	0	0	0	0	0	0	0	0	0	0	0	0	0	0	0	0	0	0	0	0	0	0	0	0	0	0	0	0	3	0	0	0	0	0	0	0	0	0	1	0	0	1	0	0	0	0	0	0	0	0	0	0	0
0	0	66.29	0	0	0	0	0	0	0	0	0	0	0	0	0	0	70	73	76	63	71.5	72.5	19.6111	4.4284	71.6233	0.0587579	40	120	139	155	120	139.6	138.5	119.156	10.9158	139.984	0.0741811	80	0	0	0	0	0	0	0	0	0	0	0	0	0	0	0	0	0	0	0	0	0	0	0	0	0	0	0	0	0	0	2	0	0	0	1	0	0	0	0	0	0	0	0	0	0	0	0	0	0	0	0	0	0	0	0
1	0	73.15	0	0	0	0	0	0	0	0	0	0	0	0	0	0	72	70	85	69	74.8333	73.5	35.7667	5.9805	75.0322	0.0729547	66.6667	157	145	178	145	159.667	156	213.467	14.6105	160.223	0.0835334	66.6667	0	1	0	0	0	0	0	0	0	0	0	0	0	0	0	0	0	0	0	0	0	0	0	0	0	0	0	0	0	0	3	0	0	0	0	0	0	0	0	0	0	0	0	0	0	0	0	0	0	0	0	0	0	0	0
1	0	85.29	0	0	0	0	0	0	0	0	0	0	0	0	0	0	83	67	83	57	68.75	68	52.0227	7.2127	69.0959	0.100445	50	172	150	184	140	161.75	161.5	155.296	12.4618	162.189	0.0737634	66.6667	0	0	0	0	0	0	0	0	0	0	0	0	0	0	0	0	0	0	0	0	0	0	0	0	0	0	0	0	0	0	4	0	0	1	1	0	1	0	0	0	0	0	0	0	0	0	0	0	0	0	0	0	0	0	0
1	0	71.31	0	0	0	0	0	0	0	0	0	0	0	0	0	0	61	80	80	61	70.5	70.5	180.5	13.435	71.1372	0.134752	50	117	135	135	117	126	126	162	12.7279	126.321	0.0714286	50	0	0	0	0	1	0	0	0	0	0	0	0	0	0	0	0	0	0	0	0	0	0	0	0	0	0	0	0	0	0	3	0	0	0	0	0	0	0	1	0	0	0	0	0	0	0	0	0	0	0	0	0	0	0	0
0	1	63.34	0	0	0	0	0	0	0	0	0	0	0	0	0	0	87	93	99	84	91.9	93	30.3222	5.5066	92.0484	0.0568442	50	132	145	157	124	145.7	152.5	141.789	11.9075	146.137	0.0775323	60	0	0	0	0	0	0	1	0	0	0	0	0	0	0	0	0	0	0	0	0	0	0	0	0	0	0	0	0	0	0	2	0	0	1	0	0	1	0	1	0	0	0	0	0	0	0	0	0	0	0	0	0	0	0	0
0	1	69.92	0	0	0	0	0	0	0	0	0	0	0	0	0	0	67	65	67	65	66	66	2	1.4142	66.0076	0.0151515	0	102	97	102	97	99.5	99.5	12.5	3.5355	99.5314	0.0251256	50	0	0	0	0	0	0	0	0	0	0	0	0	0	0	0	0	0	0	0	0	0	0	0	0	0	0	0	0	0	0	2	0	0	0	0	0	0	0	0	0	0	0	0	0	0	0	0	0	0	0	0	0	0	0	0
1	1	71.81	0	0	0	0	0	0	0	0	0	0	0	0	0	0	87	87	87	87	87	87			87	0		147	147	147	147	147	147			147	0		0	0	0	0	0	0	0	0	0	0	0	0	0	0	0	0	0	0	0	0	0	0	0	0	0	0	0	0	0	0	3	0	0	1	0	0	1	1	1	0	1	0	0	1	0	0	0	0	0	0	0	0	0	0	0																		43			72
1	1	86.32	0	0	0	0	0	0	0	0	0	0	0	0	0	0	57	70	84	54	63.6364	63	71.0545	8.4294	64.1419	0.126297	54.5455	139	151	196	117	142	139	439.8	20.9714	143.401	0.140813	90.9091	0	0	1	0	0	1	0	0	0	0	0	0	0	0	0	0	0	0	0	0	0	0	0	0	0	0	0	0	0	0	6	0	0	1	1	0	0	0	0	0	0	0	0	0	0	0	0	0	0	0	0	0	0	0	0
1	0	79	0	0	0	0	0	0	0	0	0	0	0	0	0	0	66	81	109	64	83.2727	80.5	126.398	11.2427	83.994	0.131906	68.1818	146	161	207	117	167	161	542.381	23.2891	168.543	0.136249	77.2727	0	0	0	0	0	0	0	0	0	0	0	0	0	0	0	0	0	0	0	0	0	0	0	0	0	0	0	0	0	0	3	0	0	0	1	0	0	1	1	0	0	0	0	0	0	0	0	0	0	0	0	0	0	0	0
1	1	76.53	1	1	0	0	1	0	0	2009-09-23	2012-12-14	0	0	2009-11-02	0	0	81	77	82	77	80	81	7	2.6458	80.0292	0.0270031	33.3333	135	128	147	128	136.667	135	92.3333	9.609	136.892	0.0574078	66.6667	0	0	0	0	0	0	0	0	0	0	0	0	0	0	0	0	0	0	0	0	0	0	0	0	0	0	0	0	0	0	3	0	0	0	0	0	1	0	0	0	0	0	0	0	0	0	0	0	0	0	0	0	0	0	0	94.6	0.1	0.3	2.3			0.6	4.3	7.6	31.1		243		4.25		4.3		45	140	13.3	92	160	68		16	7.7					13.2
1	1	64.71	0	1	0	0	0	0	0	0	2014-01-03	0	0	0	0	0	103	96	107	89	96.4	96	23.4	4.8374	96.5132	0.0484785	33.3333	150	148	178	143	155.267	153	82.9238	9.1063	155.516	0.0566604	66.6667	0	0	0	0	0	0	0	0	0	0	0	0	0	0	0	0	0	0	0	0	0	0	0	0	1	0	0	0	0	0	4	0	0	1	0	0	0	0	0	0	0	0	0	0	0	0	0	0	0	0	0	0	0	0	0
0	0	79	0	0	0	0	0	0	0	0	0	0	0	0	0	0	66	54	66	54	60	60	72	8.4853	60.2993	0.1	50	166	144	166	144	155	155	242	15.5563	155.39	0.0709677	50	0	0	0	0	0	0	0	0	0	0	0	0	0	0	0	0	0	0	0	0	0	0	0	0	0	0	0	0	0	0	3	0	0	0	0	0	0	0	0	0	0	0	0	0	0	0	0	0	0	0	0	0	0	0	0
0	1	71.22	0	0	0	0	0	0	0	0	0	0	0	0	0	0	90	72	90	70	79.7143	82	63.5714	7.9732	80.0553	0.0926022	57.1429	140	125	165	120	139.571	141	211.619	14.5471	140.22	0.0964956	57.1429	0	0	0	0	0	0	0	0	0	0	0	0	0	0	0	0	0	0	0	0	0	0	0	0	0	0	0	0	0	0	3	0	0	1	1	0	0	1	0	0	1	0	0	0	0	0	0	0	0	0	0	0	0	0	0																3.56	0.378		136	6.9		105					1.69	4.3318	0.97	6.07		7.89
1	0	83.58	0	0	0	0	0	0	0	0	0	0	0	0	0	0	54	54	54	54	54	54			54	0		170	170	170	170	170	170			170	0		0	0	0	0	0	0	0	0	0	0	0	0	0	0	0	0	0	0	0	0	0	0	0	0	0	0	0	0	0	0	4	0	0	0	0	0	0	0	0	0	0	0	0	0	0	0	0	0	0	0	0	0	0	0	0
1	0	78.33	0	0	0	0	0	0	0	0	0	0	0	0	0	0	70	53	70	53	61.5	61.5	144.5	12.0208	62.0846	0.138211	50	145	157	157	145	151	151	72	8.4853	151.119	0.0397351	50	0	0	0	0	0	0	0	0	0	0	0	0	0	0	0	0	0	0	0	0	0	0	0	0	0	0	0	0	0	0	3	1	0	1	0	1	0	0	0	0	0	0	0	1	0	0	0	0	0	0	0	0	0	0	0
0	1	63.61	0	0	0	0	0	0	0	0	0	0	0	0	0	0	77	75	80	60	67.9167	66.5	46.8106	6.8418	68.2318	0.0964498	41.6667	122	119	135	92	112.5	112	137.546	11.728	113.059	0.0998105	66.6667	0	0	0	0	0	0	0	0	0	0	0	0	0	0	0	0	0	0	0	0	0	0	0	0	0	0	0	0	0	0	2	0	0	1	0	0	0	0	0	0	0	0	0	0	0	0	0	0	0	0	0	0	0	0	0
1	0	84.41	0	0	0	0	0	0	0	0	0	0	0	0	0	0	59	66	77	55	63	61	46.1667	6.7946	63.3373	0.10362	69.2308	115	125	159	100	135.846	137	296.141	17.2087	136.849	0.121708	76.9231	0	0	0	0	0	0	0	0	0	0	0	0	0	0	0	0	0	0	0	0	0	0	0	0	0	0	0	0	0	0	4	0	0	0	0	0	0	0	0	0	0	0	0	0	0	0	0	0	0	0	0	0	0	0	0	90.9								7.1	32.6		218		3.38	0.307
0	1	70.41	0	0	0	0	0	0	0	0	0	0	0	0	0	0	76	77	82	76	78.3333	77	10.3333	3.2146	78.3773	0.0335064	66.6667	170	159	170	159	163.333	161	34.3333	5.8595	163.403	0.0292912	33.3333	0	0	0	0	0	0	0	0	0	0	0	0	0	0	0	0	0	0	0	0	0	0	0	0	0	0	0	0	0	0	3	0	0	1	0	0	0	0	0	0	0	0	0	0	0	0	0	0	0	0	0	0	0	0	0
1	0	80.43	0	0	0	0	0	0	0	0	0	0	0	0	0	0	80	56	80	55	64.7857	60.5	83.7198	9.1499	65.3829	0.136095	57.1429	175	141	204	128	158.5	152.5	578.423	24.0504	160.185	0.146218	64.2857	0	0	0	0	0	0	0	0	0	0	0	0	0	0	0	0	0	0	0	0	0	0	0	0	0	0	0	0	0	0	4	0	0	0	1	0	1	0	0	0	0	0	0	0	0	0	0	0	0	0	0	0	0	0	0
0	0	55.29	0	0	0	0	0	0	0	0	0	0	0	0	0	0	66	89	89	66	80.5333	82	46.2667	6.802	80.801	0.0815975	40	106	145	168	106	137.733	142	258.924	16.0911	138.608	0.112867	93.3333	0	0	0	0	0	0	0	0	0	0	0	0	0	0	0	0	0	0	0	0	0	0	0	0	0	0	0	0	0	0	1	0	0	0	0	0	0	0	0	0	0	0	0	0	0	0	0	0	0	0	0	0	0	0	0
1	0	83.41	0	0	0	0	0	0	0	0	0	0	0	0	0	0	66	54	66	45	56.1667	56	65.7667	8.1097	56.6524	0.131806	66.6667	149	106	178	106	132.167	124	741.367	27.228	134.484	0.188063	83.3333	0	0	0	0	1	0	0	0	0	0	0	0	0	0	0	0	0	0	0	0	0	0	0	0	0	0	0	0	0	0	4	1	0	1	1	0	1	0	0	0	0	0	0	0	0	0	0	0	0	0	0	0	0	0	0
0	0	55.13	0	0	0	0	0	0	0	0	0	0	0	0	0	0	70	72	72	62	68	70	28	5.2915	68.1371	0.0635367	66.6667	128	106	128	106	114	108	148	12.1655	114.432	0.0871325	33.3333	0	0	0	0	0	0	0	0	0	0	0	0	0	0	0	0	0	0	0	0	0	0	0	0	0	0	0	0	0	0	1	0	0	0	0	0	0	0	0	0	1	0	0	1	0	0	0	0	0	0	0	0	0	0	0																											1.7	2.0473	1.28	4.1
1	1	73.36	0	0	0	0	0	0	0	0	0	0	0	0	0	0	77	62	80	62	72.5	74	31.0385	5.5712	72.6985	0.0740491	42.8571	144	105	144	105	129.214	133	164.643	12.8313	129.804	0.0956904	78.5714	0	0	0	0	0	0	0	0	0	0	0	0	0	0	0	0	0	0	0	0	0	0	0	0	0	0	0	0	0	0	3	0	0	0	0	0	0	0	0	0	0	0	0	0	0	0	0	0	0	0	0	0	0	0	0																4.2	0.46	41	143	7.6	76	99		15
1	1	68.33	0	0	0	0	0	0	0	0	0	0	0	0	0	0	84	72	84	71	75.6667	72	52.3333	7.2342	75.8969	0.0780619	33.3333	199	142	199	142	167.667	162	836.333	28.9194	169.321	0.140831	66.6667	0	0	0	0	0	0	0	0	0	0	0	0	0	0	0	0	0	0	0	0	0	0	0	0	0	0	0	0	0	0	2	0	0	0	0	0	0	0	0	0	0	0	0	0	0	0	0	0	0	0	0	0	0	0	0
1	1	73.32	0	0	0	0	0	0	0	0	0	0	0	0	0	0	68	68	68	68	68	68			68	0		111	111	111	111	111	111			111	0		0	0	0	0	0	0	0	0	0	0	0	0	0	0	0	0	0	0	0	0	0	0	0	0	0	0	0	0	0	0	3	0	0	0	0	0	0	0	0	0	0	0	0	0	0	0	0	0	0	0	0	0	0	0	0
1	1	72.49	0	0	0	0	0	0	0	0	0	0	0	0	0	0	66	82	82	66	75.25	76.5	58.25	7.6322	75.5397	0.0878359	50	132	158	158	124	138.5	136	211.667	14.5488	139.072	0.0909719	75	0	1	0	0	0	0	0	0	0	0	0	0	0	0	0	0	0	0	0	0	0	0	0	0	0	0	0	0	0	0	3	0	0	1	1	0	1	1	0	0	0	0	0	0	0	0	0	0	0	0	0	0	0	0	0	98.8								11.5	35		238		3.24		3.4		28.46	136	10.2	57	132
0	0	69.23	0	0	0	0	0	0	0	0	0	0	0	0	0	0	84	75	87	73	81	83.5	28.3636	5.3258	81.1603	0.0629509	58.3333	150	128	164	128	147.667	148.5	97.3333	9.8658	147.969	0.0639667	83.3333	0	0	0	0	0	0	0	0	0	0	0	0	0	0	0	0	0	0	0	0	0	0	0	0	0	0	0	0	0	0	2	1	0	0	0	0	0	0	0	0	0	0	0	0	0	0	0	0	0	0	0	0	0	0	0
1	0	78.33	0	0	0	0	0	0	0	0	0	0	0	0	0	0	60	68	86	46	68.8333	70	113.912	10.6729	69.6104	0.150686	83.3333	127	146	180	92	142.889	144.5	487.163	22.0718	144.49	0.150116	88.8889	0	0	0	0	0	0	0	0	0	0	0	0	0	0	0	0	0	0	0	0	0	0	0	0	0	0	0	0	0	0	3	0	0	0	0	0	0	0	0	0	0	0	0	0	0	0	0	0	0	0	0	0	0	0	0
1	0	81.35	0	0	0	0	0	0	0	0	0	0	0	0	0	0	74	69	87	61	71.9474	73	60.7193	7.7923	72.346	0.105416	57.8947	170	145	199	116	151.105	149	397.544	19.9385	152.346	0.128432	84.2105	0	0	0	0	0	0	0	0	0	0	0	0	0	0	0	0	0	0	0	0	0	0	0	0	0	0	0	0	0	0	4	0	0	0	0	0	0	0	0	0	0	0	0	0	0	0	0	0	0	0	0	0	0	0	0
0	1	72.46	0	0	0	0	0	0	0	0	0	0	0	0	0	0	82	69	91	69	79.75	79.5	84.9167	9.215	80.1483	0.100068	75	142	136	173	133	146	139	338	18.3848	146.866	0.109053	50	0	0	0	0	0	0	0	0	0	0	0	0	0	0	0	0	0	0	0	0	0	0	0	0	0	0	0	0	0	0	3	0	0	0	0	0	0	0	0	0	0	0	0	0	0	0	0	0	0	0	0	0	0	0	0
1	0	67.73	0	0	0	0	0	0	0	0	0	0	0	0	0	0	74	62	74	62	66.4286	67	22.9524	4.7909	66.5765	0.0667706	57.1429	138	104	138	104	121.857	121	143.81	11.9921	122.362	0.0911107	85.7143	0	0	0	0	0	1	0	0	0	0	0	0	0	0	0	0	0	0	0	0	0	0	0	0	0	0	0	0	0	0	2	1	0	1	0	0	0	0	0	0	1	0	0	0	0	0	0	0	0	0	0	0	0	0	0																4.61			137	6.8		76					0.87	2.4745	1.45	4.32
1	0	75.29	0	0	0	0	0	0	0	0	0	0	0	0	0	0	69	68	69	68	68.5	68.5	0.5	0.7071	68.5018	0.00729927	0	133	138	138	133	135.5	135.5	12.5	3.5355	135.523	0.0184502	50	0	0	0	0	0	0	0	0	0	0	0	0	0	0	0	0	0	0	0	0	0	0	0	0	0	0	0	0	0	0	3	0	0	0	0	0	0	0	0	0	0	0	0	0	0	0	0	0	0	0	0	0	0	0	0	85.6	0	0.2	1.8			0.3	4.3	6.6	29		288		4.27		4.8		42	140	4.2	72	79	86	10	9	10					12.4	7.7
1	1	67.5	0	0	0	0	0	0	0	0	0	0	0	0	0	0	90	86	103	86	95.2	96	51.7	7.1903	95.417	0.0675543	60	125	139	164	125	148	154	250.5	15.8272	148.675	0.0956505	60	0	0	0	0	0	0	0	0	0	0	0	0	0	0	0	0	0	0	0	0	0	0	0	0	0	0	0	0	0	0	2	0	0	0	0	0	0	0	0	0	0	0	0	0	0	0	0	0	0	0	0	0	0	0	0
0	0	83.85	0	0	0	0	0	0	0	0	0	0	0	0	0	0	94	81	116	59	83.6364	85	232.454	15.2465	84.8903	0.173811	72.7273	201	149	201	109	163.182	163	646.364	25.4237	164.972	0.148549	81.8182	0	0	0	0	0	0	1	0	0	0	0	0	0	0	0	0	0	0	0	0	0	0	0	0	0	0	0	0	0	0	4	0	0	0	0	0	0	0	0	0	0	0	0	0	0	0	0	0	0	0	0	0	0	0	0
1	1	84.26	0	0	0	0	0	0	0	0	0	0	0	0	0	0	63	52	71	45	59.5714	63	75.619	8.6959	60.113	0.135146	85.7143	143	124	171	118	140.571	142	309.619	17.596	141.512	0.115889	85.7143	0	0	0	0	0	0	1	0	0	0	0	0	0	0	0	0	0	0	0	0	0	0	0	0	0	0	1	0	0	0	4	0	0	0	0	0	0	0	1	0	0	0	0	0	0	0	0	0	0	0	0	0	0	0	0	85.7								8.54	28.8		73.8		4.41	0.35	3.64	0.218	34	140	6.1	64	117		12			1.06	2.0282	0.65	3.16		7.48
0	0	77	0	0	0	0	0	0	0	0	0	0	0	0	0	0	75	86	104	67	79.4667	78	91.2667	9.5534	80.0008	0.116142	46.6667	132	163	194	114	146.933	137	566.495	23.8012	148.722	0.156493	66.6667	0	0	0	0	0	0	0	0	0	0	0	0	0	0	0	0	0	0	0	0	0	0	0	0	0	0	0	0	0	0	3	0	0	1	0	0	0	0	0	0	0	0	0	0	0	0	0	0	0	0	0	0	0	0	0
0	1	64.66	0	0	0	0	0	0	0	0	0	0	0	0	0	0	87	72	92	70	82.4667	84	38.4095	6.1975	82.6837	0.0726038	60	179	140	181	140	162.467	163	157.981	12.569	162.92	0.0747406	80	0	0	0	0	0	0	0	0	0	0	0	0	0	0	0	0	0	0	0	0	0	0	0	0	0	0	0	0	0	0	2	0	0	0	1	0	0	0	0	0	0	0	0	0	0	0	0	0	0	0	0	0	0	0	0
0	0	64.43	0	0	0	0	0	0	0	0	0	0	0	0	0	0	94	74	94	74	80.5	77	83.6667	9.1469	80.8888	0.0984036	25	175	144	175	131	145.75	138.5	412.917	20.3204	146.809	0.120741	50	0	0	0	0	0	0	0	0	0	0	0	0	0	0	0	0	0	0	0	0	0	0	0	0	0	0	0	0	0	0	2	1	0	0	0	0	1	0	0	0	0	0	0	0	0	0	0	0	0	0	0	0	0	0	0	97.8								8.3	33		228		4.32		3.8		45	141	4.3	76	68
1	1	73.08	0	0	0	0	0	0	0	0	0	0	0	0	0	0	66	66	66	66	66	66			66	0		150	150	150	150	150	150			150	0		0	0	0	0	0	0	0	0	0	0	0	0	0	0	0	0	0	0	0	0	0	0	0	0	0	0	0	0	0	0	3	0	0	0	0	0	0	0	0	0	0	0	0	0	0	0	0	0	0	0	0	0	0	0	0
1	0	74.09	0	0	0	0	0	0	0	0	0	0	0	0	0	0	59	70	70	43	56.75	57	124.25	11.1467	57.5652	0.170103	50	111	142	142	102	115.75	109.5	320.25	17.8955	116.783	0.133892	75	0	0	0	0	0	0	0	0	0	0	0	0	0	0	0	0	0	0	0	0	0	0	0	0	0	0	0	0	0	0	3	1	0	1	0	0	0	0	0	0	0	0	0	0	0	0	0	0	0	0	0	0	0	0	0	76	0	0.08	1.34			0.34	2.43	4.19	24.5		172		5.08		4.5		42.068	144	6.3	82	84	126.83		16.122	9.6543					12.4		4.8
1	0	69.24	0	0	0	0	0	0	0	0	0	0	0	0	0	0	61	60	80	47	64	65	110.889	10.5304	64.775	0.156094	80	132	131	157	117	135.7	131.5	227.789	15.0927	136.453	0.105513	70	0	0	0	0	0	1	0	0	0	0	0	0	0	0	0	0	0	0	0	0	0	0	0	0	0	0	0	0	0	0	2	0	0	1	0	0	0	0	1	0	0	0	0	0	0	0	0	0	0	0	0	0	0	0	0	86.6	0	0.1	1.2			0.4	4	5.75	29.5		243		4.51		3.4	0.49	39	140	6.4	71	86	58		26	12	1.17	4.4182	1.5	6.45	13.3	6.47	8.47
1	0	76.05	0	0	0	0	0	0	0	0	0	0	0	0	0	0	55	56	70	53	62.0909	63	38.6909	6.2202	62.3735	0.0955169	81.8182	122	125	154	107	128.727	127	219.418	14.8128	129.5	0.109716	81.8182	0	0	0	0	0	1	0	0	0	0	0	0	0	0	0	0	0	0	0	0	0	0	0	0	0	0	0	0	0	1	4	0	0	1	0	0	0	0	0	0	0	0	0	0	0	0	0	0	0	0	0	0	0	0	0	84.8	0.016	0.294	1.27			0.555	4.16	6.89	28.8		281		3.44		3.42	0.426	32	137.1	5.1	79	79	72			5					9.93
0	1	63.37	0	0	0	0	0	0	0	0	0	0	0	0	0	0	61	71	79	60	67.4286	66	42.9524	6.5538	67.701	0.0899863	57.1429	114	153	161	114	140.714	149	395.571	19.889	141.914	0.130858	85.7143	0	0	0	0	0	0	0	0	0	0	0	0	0	0	0	0	0	0	0	0	0	0	0	0	0	0	0	0	0	0	2	0	0	0	0	0	0	0	0	0	0	0	0	0	0	0	0	0	0	0	0	0	0	0	0
1	0	58.76	0	0	0	0	0	0	0	0	0	0	0	0	0	0	70	57	75	57	68.2	71	43.7333	6.6131	68.488	0.0919905	50	120	108	137	92	119.3	122	166.678	12.9104	119.927	0.102664	70	0	0	0	0	0	0	0	0	0	0	0	0	0	0	0	0	0	0	0	0	0	0	0	0	0	0	0	0	0	0	1	0	0	0	0	0	0	0	0	0	0	0	0	0	0	0	0	0	0	0	0	0	0	0	0
0	0	75.01	0	0	0	0	0	0	0	0	0	0	0	0	0	0	64	64	64	64	64	64			64	0		144	144	144	144	144	144			144	0		0	0	0	0	0	0	0	0	0	0	0	0	0	0	0	0	0	0	0	0	0	0	0	0	0	0	0	0	0	0	3	0	0	0	0	0	0	0	0	0	0	0	0	0	0	0	0	0	0	0	0	0	0	0	0
1	0	70.78	0	0	0	0	0	0	0	0	0	0	0	0	0	0	88	97	97	88	92	91	21	4.5826	92.0761	0.0406702	33.3333	119	151	151	119	131	123	304	17.4356	131.771	0.108673	33.3333	0	1	0	0	0	0	1	0	0	0	0	0	0	0	0	0	0	0	0	0	0	0	0	0	0	0	0	0	0	0	3	0	0	0	0	0	0	0	0	0	0	0	0	0	0	0	0	0	0	0	0	0	0	0	0	93.3								12.8	31.8		203		4.76	0.444
0	0	54.67	0	0	0	0	0	0	0	0	0	0	0	0	0	0	75	78	78	58	67.6667	66.5	65.8667	8.1158	68.071	0.109488	66.6667	148	174	174	138	152.667	148	169.067	13.0026	153.127	0.0777489	50	0	0	0	0	0	0	0	0	0	0	0	0	0	0	0	0	0	0	0	0	0	0	0	0	0	0	0	0	0	0	1	0	0	0	0	0	0	0	0	0	0	0	0	0	0	0	0	0	0	0	0	0	0	0	0
0	0	69.43	0	0	0	0	0	0	0	0	0	0	0	0	0	0	77	66	98	63	75.1538	70	139.141	11.7958	76.0035	0.150798	61.5385	143	165	189	116	148.615	147	514.256	22.6772	150.204	0.146604	92.3077	0	0	0	0	0	0	0	0	0	0	0	0	0	0	0	0	0	0	0	0	0	0	0	0	0	0	0	0	0	0	2	0	0	1	0	0	0	1	0	0	0	0	0	0	0	0	0	0	0	0	0	0	0	0	0
1	0	74.03	0	1	0	0	0	0	0	0	2009-11-10	0	0	0	0	0	72	58	82	58	69	70	49.8333	7.0593	69.3325	0.0982946	61.5385	179	148	188	142	161.615	157	201.59	14.1982	162.19	0.0844054	84.6154	0	0	0	0	0	0	0	0	0	0	0	0	0	0	0	0	0	0	0	0	0	0	0	0	0	0	0	0	0	0	3	0	0	0	0	0	0	0	0	0	0	0	0	0	0	0	0	0	0	0	0	0	0	0	0
0	0	62.03	0	0	0	0	0	0	0	0	0	0	0	0	0	0	72	62	72	62	65.3333	62	33.3333	5.7735	65.5032	0.0721538	33.3333	118	121	134	118	124.333	121	72.3333	8.5049	124.527	0.0558517	66.6667	0	0	0	0	0	0	0	0	0	0	0	0	0	0	0	0	0	0	0	0	0	0	0	0	0	0	0	0	0	0	2	0	0	0	0	0	0	0	0	0	0	0	0	0	0	0	0	0	0	0	0	0	0	0	0
1	0	69.58	0	0	0	0	0	0	0	0	0	0	0	0	0	0	71	70	83	70	74.6667	71	52.3333	7.2342	74.8999	0.0791073	66.6667	151	148	171	148	156.667	151	156.333	12.5033	156.999	0.0651634	66.6667	0	0	0	0	0	0	0	0	0	0	0	0	0	0	0	0	0	0	0	0	0	0	0	0	0	0	0	0	0	0	2	0	0	0	0	0	0	0	0	0	0	0	0	0	0	0	0	0	0	0	0	0	0	0	0
1	1	66.27	0	0	0	0	0	0	0	0	0	0	0	0	0	0	73	73	73	73	73	73			73	0		139	139	139	139	139	139			139	0		0	0	0	0	0	0	0	0	0	0	0	0	0	0	0	0	0	0	0	0	0	0	0	0	0	0	0	0	0	0	2	0	0	0	0	0	0	0	0	0	0	0	0	0	0	0	0	0	0	0	0	0	0	0	0
1	0	58.57	0	1	0	0	0	0	0	0	2010-12-09	0	0	0	0	0	74	75	78	62	72.0833	71.5	19.3561	4.3996	72.2063	0.0584358	33.3333	140	134	151	127	139.333	139.5	42.0606	6.4854	139.472	0.0445644	58.3333	0	0	0	0	0	0	0	0	0	0	0	0	0	1	0	0	0	0	0	0	0	0	0	0	0	0	0	0	0	0	1	0	0	0	0	0	0	0	0	0	0	0	0	0	0	0	0	0	0	0	0	0	0	0	0
1	1	77.79	0	0	0	0	0	0	0	0	0	0	0	0	0	0	45	64	66	45	58.75	62	90.25	9.5	59.3233	0.140038	50	85	107	135	85	113.75	117.5	508.917	22.5592	115.416	0.171752	75	0	0	0	0	0	0	0	0	1	0	0	0	0	0	0	0	0	0	0	0	0	0	0	0	0	0	0	0	0	0	3	0	0	0	0	0	1	0	1	0	0	0	0	0	0	0	0	0	0	0	0	0	0	0	0	91.1								5.29	31.2		202		4.37		3.17		39	137.4	11.2	75	115	103	31		14					13.6
1	0	82.27	0	0	0	0	0	0	0	0	0	0	0	0	0	0	63	74	80	63	71.2	70	39.7	6.3008	71.4227	0.0791517	60	105	132	139	105	125.4	131	176.3	13.2778	125.961	0.0947052	60	0	0	0	0	0	0	0	0	0	0	0	0	0	0	0	0	0	0	0	0	0	0	0	0	0	0	0	0	0	0	4	0	0	0	1	0	0	0	0	0	0	0	0	0	0	0	0	0	0	0	0	0	0	0	0
0	0	55.68	0	0	0	0	0	0	0	0	0	0	0	0	0	0	64	78	85	64	75.8	78	69.7	8.3487	76.1669	0.0985127	60	133	137	153	126	137.2	137	98.2	9.9096	137.486	0.0646021	80	0	0	0	0	0	0	0	0	0	0	0	0	0	0	0	0	0	0	0	0	0	0	0	0	0	0	0	0	0	0	1	0	0	1	0	0	0	0	0	0	0	0	0	0	0	0	0	0	0	0	0	0	0	0	0
0	0	62.6	0	0	0	0	0	0	0	0	0	0	0	0	0	0	73	70	95	70	81.7	81.5	49.7889	7.0561	81.9738	0.0819342	30	145	149	171	139	150.2	149.5	93.0667	9.6471	150.479	0.0609324	70	0	0	0	0	0	0	0	0	0	0	0	0	0	0	0	0	0	0	0	0	0	0	0	0	0	0	0	0	0	0	2	1	0	0	0	0	0	0	0	0	0	0	0	0	0	0	0	0	0	0	0	0	0	0	0
0	0	79.94	0	0	0	0	0	0	0	0	0	0	0	0	0	0	68	68	68	68	68	68			68	0		168	168	168	168	168	168			168	0		0	0	0	0	0	0	0	0	0	0	0	0	0	0	0	0	0	0	0	0	0	0	0	0	0	0	0	0	0	0	3	0	0	0	0	0	0	0	0	0	0	0	0	0	0	0	0	0	0	0	0	0	0	0	0
1	1	66.13	0	0	0	0	0	0	0	0	0	0	0	0	0	0	59	77	77	59	68	68	81	9	68.3959	0.108066	66.6667	108	144	144	108	132	144	432	20.7846	133.086	0.128565	33.3333	0	0	0	0	0	0	0	0	1	0	0	0	0	0	0	0	0	0	0	0	0	0	0	0	0	0	0	0	0	0	3	0	0	0	0	0	0	0	0	0	0	0	0	0	0	0	0	0	0	0	0	0	0	0	0
1	0	80.35	0	0	1	0	0	0	0	0	0	2004-04-15	0	0	0	0	74	60	74	56	61.1	59.5	28.7667	5.3635	61.3115	0.083277	50	170	153	170	130	142.4	139.5	130.044	11.4037	142.81	0.0759726	60	0	0	0	0	0	0	0	0	0	0	0	0	0	0	0	0	0	0	0	0	0	0	0	0	0	0	0	0	0	0	4	0	0	0	0	0	0	0	0	0	0	0	0	0	0	0	0	0	0	0	0	0	0	0	0
0	0	67.36	0	0	0	0	0	0	0	0	0	0	0	0	0	0	76	77	78	66	73.6	75.5	16.7111	4.0879	73.7021	0.0526922	40	142	185	185	138	149.3	144	216.011	14.6973	149.95	0.0933898	80	0	0	0	0	0	0	0	0	0	0	0	0	0	0	0	0	0	0	0	0	0	0	0	0	0	0	0	0	0	0	2	0	0	0	1	0	0	0	0	0	0	0	0	0	0	0	0	0	0	0	0	0	0	0	0
1	0	72.31	0	0	0	0	0	0	0	0	0	0	0	0	0	0	68	72	76	68	72	72	16	4	72.074	0.0453609	33.3333	113	113	121	113	115.667	113	21.3333	4.6188	115.728	0.0326043	66.6667	0	0	0	0	0	0	0	0	0	0	0	0	0	0	0	0	0	0	0	0	0	0	0	0	0	0	0	0	0	0	3	0	0	1	1	0	0	0	1	0	0	0	0	0	0	0	0	0	0	0	0	0	0	0	0
0	0	69.72	0	0	0	0	1	0	0	0	0	0	0	2006-02-05	0	0	80	63	80	57	67.2	67	47.2889	6.8767	67.5159	0.0970804	70	166	128	169	119	142.7	142.5	275.567	16.6002	143.566	0.11036	90	0	0	0	0	0	0	0	0	0	0	0	0	0	0	0	0	0	0	0	0	0	0	0	0	0	0	0	0	0	0	2	0	0	0	0	0	0	0	0	0	0	0	0	0	0	0	0	0	0	0	0	0	0	0	0
1	0	67.35	0	0	0	0	0	0	0	0	0	0	0	0	0	0	69	65	69	59	64.6667	65	7.2381	2.6904	64.7189	0.040193	26.6667	142	137	161	109	141	142	201	14.1774	141.664	0.0971398	60	0	0	0	0	0	0	0	0	0	0	0	0	0	0	0	0	0	0	0	0	0	0	0	0	0	0	0	0	0	0	2	0	0	0	0	0	0	0	0	0	0	0	0	0	0	0	0	0	0	0	0	0	0	0	0
1	1	78.32	0	0	0	0	0	0	0	0	0	0	0	0	0	0	71	73	76	57	68.5	70	45.4286	6.7401	68.7895	0.0920403	50	145	186	186	97	141.125	146.5	730.696	27.0314	143.372	0.179171	75	0	0	0	0	0	0	0	0	0	0	0	0	0	0	0	0	0	0	0	0	0	0	0	0	0	0	0	0	0	0	3	1	0	0	0	0	1	0	0	0	0	0	0	0	0	0	0	0	0	0	0	0	0	0	0
0	0	58.77	0	0	0	0	0	0	0	0	0	0	0	0	0	0	69	74	86	67	76.4286	79	45.9524	6.7788	76.6858	0.0821154	71.4286	116	145	150	116	138	144	168.333	12.9743	138.522	0.0870427	57.1429	0	0	0	0	0	0	0	0	0	0	0	0	0	0	0	0	0	0	0	0	0	0	0	0	0	0	0	0	0	0	1	0	0	0	1	0	0	0	0	0	0	0	0	0	0	0	0	0	0	0	0	0	0	0	0	89.6								7.4	30.7		266		4.6	0.413
0	1	78.23	0	0	0	0	0	0	0	0	0	0	0	0	0	0	105	67	105	64	78.1333	76	128.981	11.357	78.8999	0.140425	73.3333	206	141	206	126	158.933	151	633.495	25.1693	160.783	0.152994	86.6667	0	0	0	0	0	1	0	0	0	0	0	0	0	0	0	0	0	0	0	0	0	0	0	0	0	0	0	0	0	0	3	1	0	1	1	0	0	0	0	0	0	0	0	0	0	0	0	0	0	0	0	0	0	0	0
1	1	66.94	0	0	0	0	0	0	0	0	0	0	0	0	0	0	80	80	80	80	80	80			80	0		134	134	134	134	134	134			134	0		0	0	0	0	0	0	0	0	0	0	0	0	0	0	0	0	0	0	0	0	0	0	0	0	0	0	0	0	0	0	2	0	0	0	1	0	0	0	0	0	0	0	0	0	0	0	0	0	0	0	0	0	0	0	0	94.6								6.5	31.8		111		3.64		4.5		47	140	4.8	75	82
1	1	88.89	0	0	0	0	0	0	0	0	0	0	0	0	0	0	69	76	91	50	68.3333	71.5	255.467	15.9833	69.8737	0.213523	50	142	144	177	102	145.833	144.5	655.767	25.6079	147.695	0.160298	66.6667	0	0	0	0	0	0	0	0	0	0	0	0	0	0	0	0	0	0	0	0	0	0	0	0	0	0	0	0	0	0	4	0	0	0	0	0	0	0	0	0	0	0	0	0	0	0	0	0	0	0	0	0	0	0	0
0	1	67.34	0	0	0	0	0	0	0	0	0	0	0	0	0	0	77	92	92	77	84.6667	86	18.6667	4.3205	84.7695	0.0492991	33.3333	134	153	161	134	148.2	152	55.1714	7.4277	148.374	0.0484203	73.3333	0	0	0	0	0	0	0	0	0	0	0	0	0	0	0	0	0	0	0	0	0	0	0	0	0	0	0	0	0	0	2	0	0	0	0	0	0	0	0	0	0	0	0	0	0	0	0	0	0	0	0	0	0	0	0
1	1	70.15	1	0	0	0	0	0	0	2006-02-03	0	0	0	0	0	0	90	70	90	57	72.6	70.5	126.489	11.2467	73.3798	0.146964	50	160	142	160	115	139.3	137	272.011	16.4928	140.176	0.112322	80	0	0	0	0	0	0	0	0	0	0	0	0	0	0	0	0	0	0	0	0	0	0	0	0	0	0	0	0	0	0	3	0	0	0	0	0	0	0	0	0	0	0	0	0	0	0	0	0	0	0	0	0	0	0	0	98.1	0	0.6	2.8			0.8	6.6	12.4	34.3		204		3.81		5.16	0.373	41	135	5.3	85	95	74		25	7					13.1	11.48	7.36
0	0	68.41	0	0	0	0	0	0	0	0	0	0	0	0	0	0	60	62	62	60	61	61	2	1.4142	61.0082	0.0163934	0	140	158	158	140	149	149	162	12.7279	149.272	0.0604027	50	0	0	0	0	0	0	0	0	0	0	0	0	0	0	0	0	0	0	0	0	0	0	0	0	0	0	0	0	0	0	2	0	0	1	1	0	0	0	1	0	0	0	0	0	0	0	0	0	0	0	0	0	0	0	0
1	0	80.85	0	0	0	0	0	0	0	0	0	0	0	0	0	0	84	79	95	67	79	79	77.6667	8.8129	79.4202	0.10328	42.8571	181	182	201	164	178.857	181	153.81	12.402	179.225	0.0641966	57.1429	0	0	0	0	0	0	0	0	0	0	0	0	0	0	0	0	0	0	0	0	0	0	0	0	0	0	0	0	0	0	4	0	0	0	0	0	1	0	1	0	0	0	0	0	0	0	0	0	0	0	0	0	0	0	0	74.5								5.69	23.6		174		3.55		3.97		32.3	139.5	5.6	66	97
0	1	24.58	0	0	0	0	0	0	0	0	0	0	0	0	0	0	60	60	60	60	60	60			60	0		140	140	140	140	140	140			140	0		0	0	0	0	0	0	0	0	0	0	0	0	0	0	0	0	0	0	0	0	0	0	0	0	0	0	0	0	0	0	0	0	0	0	0	0	0	0	0	0	0	0	0	0	0	0	0	0	0	0	0	0	0	0	0																											1.29	5.5536	1.36	7.5
1	0	76.32	0	0	0	0	0	0	0	0	0	0	0	0	0	0	74	67	98	65	75.3571	72	105.786	10.2852	76.0061	0.131521	57.1429	186	144	191	141	163.357	162	250.863	15.8386	164.069	0.0934303	57.1429	0	0	0	0	0	0	0	0	0	0	0	0	0	0	0	0	0	0	0	0	0	0	0	0	0	0	0	0	0	0	3	0	0	0	0	0	0	0	0	0	0	0	0	0	0	0	0	0	0	0	0	0	0	0	0
0	1	55.09	0	0	0	0	0	0	0	0	0	0	0	0	0	0	80	80	80	80	80	80			80	0		140	140	140	140	140	140			140	0		0	0	0	0	0	0	0	0	0	0	0	0	0	0	0	0	0	0	0	0	0	0	0	0	0	0	0	0	0	0	1	0	0	0	0	0	0	0	0	0	0	0	0	0	0	0	0	0	0	0	0	0	0	0	0
1	0	93.43	0	0	0	0	0	0	0	0	0	0	0	0	0	0	92	62	92	62	77.5	78	156.333	12.5033	78.2528	0.139719	75	182	105	182	105	136.25	129	1138.92	33.7478	139.349	0.214506	75	0	1	0	0	0	1	0	0	0	0	0	0	1	0	0	0	0	0	0	0	0	0	0	0	0	0	0	0	0	0	5	0	0	1	0	0	0	0	0	0	0	0	0	0	0	0	0	0	0	0	0	0	0	0	0
1	1	78.9	0	0	0	0	0	0	0	0	0	0	0	0	0	0	84	84	84	84	84	84			84	0		148	148	148	148	148	148			148	0		0	0	0	0	0	0	0	0	0	0	0	0	0	0	0	0	0	0	0	0	0	0	0	0	0	0	0	0	0	0	3	0	0	1	1	0	1	0	1	0	0	0	0	0	0	0	0	0	0	0	0	0	0	0	0
1	1	78.98	0	0	0	0	0	0	0	0	0	0	0	0	0	0	63	63	63	63	63	63			63	0		131	131	131	131	131	131			131	0		0	0	0	0	0	0	0	0	0	0	0	0	0	0	0	0	0	0	0	0	0	0	0	0	0	0	0	0	0	0	3	0	0	0	0	0	0	0	1	0	0	0	0	0	0	0	0	0	0	0	0	0	0	0	0
0	1	61.83	0	1	0	0	0	0	0	0	2019-08-09	0	0	0	0	0	73	65	91	65	75.3	74.5	66.9	8.1792	75.6987	0.103048	60	131	159	198	122	153.8	155	393.956	19.8483	154.948	0.12243	60	0	0	0	0	0	0	0	0	0	0	0	0	0	0	0	0	0	0	0	0	0	0	0	0	0	0	0	0	0	0	2	0	0	0	0	0	0	0	0	0	0	0	0	0	0	0	0	0	0	0	0	0	0	0	0
0	0	54.78	0	0	0	0	0	0	0	0	0	0	0	0	0	0	65	66	70	62	66.6667	66.5	9.4667	3.0768	66.7258	0.0421307	50	136	137	138	118	132.333	136	59.4667	7.7115	132.52	0.0531957	50	0	0	0	0	0	0	0	0	0	0	0	0	0	0	0	0	0	0	0	0	0	0	0	0	0	0	0	0	0	0	1	0	0	1	0	0	0	0	0	0	0	0	0	0	0	0	0	0	0	0	0	0	0	0	0
0	1	67.58	0	0	0	0	0	0	0	0	0	0	0	0	0	0	63	65	69	50	62.0714	63.5	34.3791	5.8634	62.328	0.0910255	64.2857	144	147	156	120	139.929	141	104.379	10.2166	140.274	0.0703571	78.5714	0	0	0	0	0	0	0	0	0	0	0	0	0	0	0	0	0	0	0	0	0	0	0	0	0	0	0	0	0	0	2	0	0	1	1	0	0	0	0	0	0	0	0	0	0	0	0	0	0	0	0	0	0	0	0
1	1	73.62	0	0	0	0	0	0	0	0	0	0	0	0	0	0	82	80	88	66	78	79.5	63.4286	7.9642	78.355	0.0955107	62.5	131	164	179	100	146	148	652.571	25.5455	147.943	0.163669	62.5	0	0	0	0	0	0	0	0	0	0	0	0	0	0	0	0	0	0	0	0	0	0	0	0	0	0	0	0	0	0	3	0	0	0	0	0	0	0	0	0	0	0	0	0	0	0	0	0	0	0	0	0	0	0	0
0	0	54.22	0	0	0	0	0	0	0	0	0	0	0	0	0	0	80	90	90	75	85	90	32.1429	5.6695	85.1763	0.0644379	46.6667	130	120	150	110	130.667	130	106.667	10.328	131.047	0.0763604	80	0	0	0	0	0	1	0	0	0	0	0	0	0	0	0	0	0	0	0	0	0	0	0	0	0	0	0	0	0	0	1	1	0	0	1	0	0	1	0	0	0	0	0	0	0	0	0	0	0	0	0	0	0	0	0																											1.43			5.54		5.2
0	0	64.63	0	0	0	0	0	0	0	0	0	0	0	0	0	0	82	66	82	66	74	74	128	11.3137	74.4312	0.108108	50	130	128	130	128	129	129	2	1.4142	129.004	0.00775194	0	0	0	0	0	0	0	0	0	0	0	0	0	0	0	0	0	0	0	0	0	0	0	0	0	0	0	0	0	0	0	2	0	0	0	0	0	0	0	0	0	0	0	0	0	0	0	0	0	0	0	0	0	0	0	0	94.8								7.9	33.4		248		4.19		4.2		45.2	140	7.5	78.3	88	78		24	11					14
1	1	86.29	0	0	0	0	0	0	0	0	0	0	0	0	0	0	93	62	103	54	77.5833	80.5	263.538	16.2338	79.1249	0.200336	41.6667	217	134	217	116	160.333	163	973.515	31.2012	163.093	0.186317	75	0	0	0	0	0	0	0	0	0	0	0	0	0	0	0	0	0	0	0	0	0	0	0	0	0	0	0	0	0	0	4	1	0	0	1	0	0	0	0	0	0	0	0	0	0	0	0	0	0	0	0	0	0	0	0
1	0	75.35	0	0	0	0	0	0	0	0	0	0	0	0	0	0	58	60	83	48	60.5556	60	111.528	10.5607	61.3686	0.164423	55.5556	134	170	170	131	147.889	149	224.611	14.987	148.562	0.0955441	66.6667	0	0	0	0	0	0	0	0	0	0	0	0	0	0	0	0	0	0	0	0	0	0	0	0	0	0	0	0	0	0	3	0	0	0	0	0	0	0	0	0	0	0	0	0	0	0	0	0	0	0	0	0	0	0	0
1	1	67.84	0	0	0	0	0	0	0	0	0	0	0	0	0	0	80	62	81	44	65.1429	64	171.476	13.0949	66.2614	0.186107	71.4286	186	144	186	130	154	149	378.333	19.4508	155.049	0.116935	71.4286	0	0	0	0	0	0	0	0	0	0	0	0	0	0	0	0	0	0	0	0	0	0	0	0	0	0	0	0	0	0	2	0	0	1	1	0	0	1	1	0	0	0	0	0	0	0	0	0	0	0	0	0	0	0	0	85.8								5.94	30		221		4.78		4.22	0.441	40.4	138.1	9.1	72	129
1	0	82.33	0	0	0	0	0	0	0	0	0	0	0	0	0	0	110	59	110	59	71.3333	69.5	176.788	13.2962	72.4603	0.178459	41.6667	182	112	182	112	152.083	152.5	431.901	20.7822	153.379	0.130833	75	0	0	0	0	0	0	0	0	0	0	0	0	0	0	0	0	0	0	0	0	0	0	0	0	0	0	0	0	0	0	4	0	0	0	0	0	0	0	0	0	0	0	0	0	0	0	0	0	0	0	0	0	0	0	0
0	0	57.86	0	0	0	0	0	0	0	0	0	0	0	0	0	0	63	63	63	63	63	63			63	0		111	111	111	111	111	111			111	0		0	0	0	0	0	0	0	0	0	0	0	0	0	0	0	0	0	0	0	0	0	0	0	0	0	0	0	0	0	0	1	0	0	0	0	0	0	0	0	0	0	0	0	0	0	0	0	0	0	0	0	0	0	0	0
0	0	54.57	0	0	0	0	0	0	0	0	0	0	0	0	0	0	66	60	66	60	63.3333	64	9.3333	3.0551	63.3824	0.0393859	0	114	105	114	105	108	105	27	5.1962	108.083	0.0392837	33.3333	0	0	0	0	0	0	0	0	0	0	0	0	0	0	0	0	0	0	0	0	0	0	0	0	0	0	0	0	0	0	1	0	0	0	0	0	0	0	0	0	0	0	0	0	0	0	0	0	0	0	0	0	0	0	0
1	0	86.86	0	0	0	0	0	0	0	0	0	0	0	0	0	0	56	55	77	55	63.25	61	59.6429	7.7229	63.6612	0.114215	62.5	132	123	169	101	140	145.5	442.857	21.0442	141.377	0.140607	62.5	0	0	0	0	0	0	0	0	0	0	0	0	0	0	0	0	0	0	0	0	0	0	0	0	0	0	0	0	0	0	4	0	0	0	0	0	0	1	0	0	0	0	0	0	0	0	0	0	0	0	0	0	0	0	0
0	0	66.32	0	0	0	0	0	0	0	0	0	0	0	0	0	0	66	83	91	57	71.5	70.5	82.4	9.0774	72.0382	0.122926	62.5	145	146	171	132	150.438	149.5	125.196	11.1891	150.827	0.0720152	56.25	0	0	0	0	0	0	0	0	0	0	0	0	0	0	0	0	0	0	0	0	0	0	0	0	0	0	0	0	0	0	2	0	0	1	0	0	0	0	1	0	0	0	0	0	0	0	0	0	0	0	0	0	0	0	0
1	0	71.37	0	0	0	0	0	0	0	0	0	0	0	0	0	0	81	75	82	72	76.2857	75	18.5714	4.3095	76.39	0.0523005	57.1429	159	160	166	147	155.714	159	49.9048	7.0643	155.852	0.0420019	57.1429	0	0	0	0	0	0	0	0	0	0	0	0	0	0	0	0	0	0	0	0	0	0	0	0	0	0	0	0	0	0	3	0	0	0	0	0	0	0	0	0	0	0	0	0	0	0	0	0	0	0	0	0	0	0	0
0	1	65.08	0	0	0	0	0	0	0	0	0	0	0	0	0	0	81	75	84	57	71.4444	72	80.5278	8.9737	71.9437	0.118421	66.6667	139	131	151	123	137.222	134	120.944	10.9975	137.613	0.0755601	55.5556	0	0	0	0	0	0	0	0	0	0	0	0	0	0	0	0	0	0	0	0	0	0	0	0	0	0	0	0	0	0	2	0	0	1	0	0	0	0	0	0	0	0	0	0	0	0	0	0	0	0	0	0	0	0	0
1	1	80.39	0	0	0	0	0	0	0	0	0	0	0	0	0	0	65	78	78	60	66.6	65	45.8	6.7676	66.8745	0.0908874	60	117	155	155	101	123	117	460	21.4476	124.487	0.155962	80	0	0	0	0	0	0	0	0	0	0	0	0	0	0	0	0	0	0	0	0	0	0	0	0	0	0	0	0	0	0	4	0	0	0	0	0	0	0	0	0	0	0	0	0	0	0	0	0	0	0	0	0	0	0	0
1	0	71.09	0	0	1	0	0	0	0	0	0	2010-03-02	0	0	0	0	80	80	80	80	80	80			80	0		140	140	140	140	140	140			140	0		0	0	0	0	0	1	0	0	0	0	0	0	1	0	0	0	0	0	0	0	0	0	0	0	0	0	0	0	0	0	3	0	0	1	1	0	0	0	0	0	1	0	0	0	0	0	0	0	0	0	0	0	0	0	0																4.6			140	8.6		100					1.81	3.3973	1.16	5.38		8.9	9.2
0	0	56.09	0	0	0	0	0	0	0	0	0	0	0	0	0	0	80	65	85	56	68.9	69	78.7667	8.8751	69.4125	0.122201	60	124	139	169	118	138.1	137.5	184.989	13.6011	138.702	0.093433	80	0	0	0	0	0	0	0	0	0	0	0	0	0	0	0	0	0	0	0	0	0	0	0	0	0	0	0	0	0	0	1	0	0	0	0	0	0	0	0	0	0	0	0	0	0	0	0	0	0	0	0	0	0	0	0
0	0	68.09	0	0	0	0	0	0	0	0	0	0	0	0	0	0	69	76	87	66	76	76	76.5	8.7464	76.4016	0.102935	80	139	134	142	109	130	134	174.5	13.2098	130.536	0.0908865	60	0	0	0	0	0	0	0	0	0	0	0	0	0	0	0	0	0	0	0	0	0	0	0	0	0	0	0	0	0	0	2	0	0	0	0	0	0	0	0	0	1	0	0	1	0	0	0	0	0	0	0	0	0	0	0
1	1	84.61	0	0	0	0	0	0	0	0	0	0	0	0	0	0	60	65	65	60	62.5	62.5	12.5	3.5355	62.55	0.04	50	160	159	160	159	159.5	159.5	0.5	0.7071	159.501	0.0031348	0	0	0	0	0	0	0	0	0	0	0	0	0	0	0	0	0	0	0	0	0	0	0	0	0	0	0	0	0	0	0	4	0	0	1	0	0	0	0	0	0	0	0	0	0	0	0	0	0	0	0	0	0	0	0	0
1	1	67.66	0	0	0	0	0	0	0	0	0	0	0	0	0	0	67	86	86	58	75.2222	78	95.1944	9.7568	75.7826	0.122288	77.7778	142	156	174	123	148.333	154	258.75	16.0857	149.107	0.102241	77.7778	0	0	0	0	0	0	0	0	0	0	0	0	0	0	0	0	0	0	0	0	0	0	0	0	0	0	0	0	0	0	2	0	0	1	0	0	0	0	0	0	1	0	0	0	0	0	0	0	0	0	0	0	0	0	0	90.1								4.1	30.8		272		5.19	0.468
1	1	75.23	0	1	0	0	0	1	0	0	2018-02-15	0	0	0	2018-02-15	0	96	84	96	82	87.3333	84	57.3333	7.5719	87.5519	0.070791	33.3333	148	124	148	124	140	148	192	13.8564	140.456	0.0808122	33.3333	0	0	0	0	0	0	0	0	0	0	0	0	0	0	0	0	0	0	0	0	0	0	0	0	0	0	0	0	0	0	3	0	0	1	1	0	1	0	1	0	0	0	0	1	0	0	0	0	0	0	0	0	0	0	0	90.5	0	0.1	1.8			0.4	2.6	5.7	31.4		150		4.82		3.3		41	141	6.1	74	100	74		17	10.8	1.27	3.0927	1.33	5	15.2	7	6.4
0	1	55.5	0	0	0	0	0	0	0	0	0	0	0	0	0	0	68	68	68	68	68	68			68	0		117	117	117	117	117	117			117	0		0	0	0	0	0	0	0	0	0	0	0	0	0	0	0	0	0	0	0	0	0	0	0	0	0	0	0	0	0	0	1	0	0	0	0	0	0	0	0	0	0	0	0	0	0	0	0	0	0	0	0	0	0	0	0
0	1	61.99	0	0	0	0	0	0	0	0	0	0	0	0	0	0	89	89	89	89	89	89			89	0		140	140	140	140	140	140			140	0		0	0	0	0	0	0	0	0	0	0	0	0	0	0	0	0	0	0	0	0	0	0	0	0	0	0	0	0	0	0	2	0	0	0	0	0	0	0	0	0	0	0	0	0	0	0	0	0	0	0	0	0	0	0	0
1	0	69.07	0	0	0	0	0	0	0	0	0	0	0	0	0	0	61	61	61	61	61	61			61	0		108	108	108	108	108	108			108	0		0	1	0	0	0	0	0	0	0	0	0	0	0	0	0	0	0	0	0	0	0	0	0	0	0	0	0	0	0	0	2	0	0	0	1	0	0	1	0	0	1	0	0	1	0	0	0	0	0	0	0	0	0	0	0	85.9	0	0.2	2.1			0.3	3.1	5.7	29.4		167		4.26		4.4		40	140	3.9	68	57	64		10	8.3					12.5	10.1
0	0	63.48	0	0	0	0	0	0	0	0	0	0	0	0	0	0	68	73	84	52	71.9091	72	85.4909	9.2461	72.4475	0.122597	72.7273	127	133	147	113	128.727	132	112.618	10.6122	129.124	0.0786027	63.6364	0	0	0	0	0	0	0	0	0	0	0	0	0	0	0	0	0	0	0	0	0	0	0	0	0	0	0	0	0	0	2	0	0	0	0	0	0	0	0	0	0	0	0	0	0	0	0	0	0	0	0	0	0	0	0
0	1	58.52	0	0	0	0	0	0	0	0	0	0	0	0	0	0	87	84	87	84	85.5	85.5	4.5	2.1213	85.5132	0.0175439	0	142	140	142	140	141	141	2	1.4142	141.004	0.0070922	0	0	0	0	0	0	0	0	0	0	0	0	0	0	0	0	0	0	0	0	0	0	0	0	0	0	0	0	0	0	0	1	0	0	0	0	0	0	0	0	0	0	0	0	0	0	0	0	0	0	0	0	0	0	0	0																											1.78			6.32		5.4
1	0	76.77	0	0	0	0	0	0	0	0	0	0	0	0	0	0	77	83	87	69	78.7	80	35.7889	5.9824	78.9044	0.0721142	80	150	173	173	128	152.2	149	226.622	15.054	152.869	0.0938335	90	0	0	0	0	0	0	0	0	0	0	0	0	0	0	0	0	0	0	0	0	0	0	0	0	0	0	0	0	0	0	3	0	0	1	0	0	0	0	1	0	0	0	0	0	0	0	0	0	0	0	0	0	0	0	0	92.1								6.92	32.3		192		3.62		4.25		42.1	139.1	12.7	77	134	97			12					11.7
1	1	67.01	1	0	0	0	0	0	0	2002-07-09	0	0	0	0	0	0	78	77	78	52	72	75	82.6667	9.0921	72.4904	0.116912	28.5714	161	142	161	124	138.429	136	197.286	14.0458	139.038	0.0939396	71.4286	0	0	0	0	0	0	0	0	0	0	0	0	0	0	0	0	0	0	0	0	0	0	0	0	0	0	0	0	0	0	2	0	0	0	0	0	0	0	1	0	0	0	0	0	0	0	0	0	0	0	0	0	0	0	0	92.2	0	0.2	0.8			0.5	3.1	4.54	31.4		220	130.9	4.1		3.88	0.269	36	140	6.1	68	87	69		11	4	1.17	3.1182	0.85	4.5	12.9	11.77	9.44
1	1	69.59	0	0	0	0	0	0	0	0	0	0	0	0	0	0	80	68	92	59	74.4706	73	59.7647	7.7308	74.8473	0.10071	58.8235	142	140	173	107	144.529	148	272.015	16.4929	145.412	0.110707	76.4706	0	0	0	0	0	0	0	0	0	0	0	0	0	0	0	0	0	0	0	0	0	0	0	0	0	0	0	0	0	0	2	0	0	1	0	0	0	0	0	0	0	0	0	0	0	0	0	0	0	0	0	0	0	0	0
0	0	66.29	0	0	1	0	0	0	0	0	0	2018-10-11	0	0	0	0	82	77	82	77	79.5	79.5	12.5	3.5355	79.5393	0.0314465	50	149	133	149	133	141	141	128	11.3137	141.227	0.0567376	50	0	0	0	0	0	0	0	0	0	0	0	0	0	0	0	0	0	0	0	0	0	0	0	0	0	0	0	0	0	0	2	0	0	0	0	0	0	0	0	0	0	0	0	0	0	0	0	0	0	0	0	0	0	0	0
0	1	74.35	0	1	0	0	0	1	0	0	2018-04-22	0	0	0	2018-04-22	0	90	84	90	75	82	82	14.2222	3.7712	82.078	0.0436306	30	168	165	199	142	166.2	163.5	236.622	15.3825	166.839	0.0878047	80	0	0	0	0	0	0	0	0	0	0	0	0	0	0	0	0	0	0	0	0	0	0	0	0	0	0	0	0	0	0	3	0	0	0	0	0	0	0	0	0	0	0	0	0	0	0	0	0	0	0	0	0	0	0	0
1	0	72.52	0	0	0	0	0	0	0	0	0	0	0	0	0	0	72	72	72	72	72	72			72	0		173	173	173	173	173	173			173	0		0	0	0	0	0	0	0	0	0	0	0	0	0	0	0	0	0	0	0	0	0	0	0	0	0	0	0	0	0	0	3	0	0	0	0	0	0	0	0	0	0	0	0	0	0	0	0	0	0	0	0	0	0	0	0
0	0	71.35	0	0	0	0	0	0	0	0	0	0	0	0	0	0	60	73	73	60	66.6667	67	42.3333	6.5064	66.878	0.0796869	66.6667	119	147	147	119	131.333	128	204.333	14.2945	131.851	0.0888687	66.6667	0	0	0	0	0	0	0	0	0	0	0	0	0	0	0	0	0	0	0	0	0	0	0	0	0	0	0	0	0	0	3	0	0	0	0	0	0	0	0	0	0	0	0	0	0	0	0	0	0	0	0	0	0	0	0
0	1	56.02	0	0	0	0	0	0	0	0	0	0	0	0	0	0	72	66	72	60	66.5	67	25	5	66.6408	0.0651147	50	114	110	114	90	104	106	112	10.583	104.403	0.0881265	75	0	0	0	0	0	0	0	0	0	0	0	0	0	0	0	0	0	0	0	0	0	0	0	0	0	0	0	0	0	0	1	0	0	0	0	0	0	0	0	0	0	0	0	0	0	0	0	0	0	0	0	0	0	0	0																		41			67		96		77	20.8	0.64	4.3491	1.86	6.5
0	1	24.91	0	0	0	0	0	0	0	0	0	0	0	0	0	0	115	64	115	64	85	83	146.286	12.0949	85.7994	0.137468	60	202	114	202	114	151.4	148	760.543	27.5779	153.726	0.175976	73.3333	0	0	0	0	0	0	0	0	0	0	0	0	0	0	0	0	0	0	0	0	0	0	0	0	0	0	0	0	0	0	0	0	0	0	0	0	0	0	0	0	0	0	0	0	0	0	0	0	0	0	0	0	0	0	0
1	1	76.61	0	0	0	0	0	0	0	0	0	0	0	0	0	0	63	73	73	59	65.2143	65	16.3352	4.0417	65.3305	0.0597209	35.7143	154	113	154	101	127	121	223.692	14.9563	127.815	0.113483	64.2857	0	0	0	0	0	0	0	0	0	0	0	0	0	0	0	0	0	0	0	0	0	0	0	0	0	0	0	0	0	0	3	0	0	0	1	0	1	0	1	0	0	0	0	0	0	0	0	0	0	0	0	0	0	0	0
1	1	67.88	1	0	0	0	0	0	0	2006-06-30	0	0	0	0	0	0	81	81	81	81	81	81			81	0		148	148	148	148	148	148			148	0		0	0	0	0	0	0	0	0	0	0	0	0	0	0	0	0	0	0	0	0	0	0	0	0	0	0	0	0	0	0	2	0	0	0	0	0	0	0	0	0	0	0	0	0	0	0	0	0	0	0	0	0	0	0	0
1	0	70.68	0	0	0	0	0	0	0	0	0	0	0	0	0	0	69	72	89	69	78.75	79	57.6429	7.5923	79.0696	0.0901833	50	135	115	170	115	146	148.5	248.571	15.7661	146.743	0.101013	50	0	0	0	0	0	0	0	0	0	0	0	0	0	0	0	0	0	0	0	0	0	0	0	0	0	0	0	0	0	0	3	0	0	0	0	0	0	0	0	0	0	0	0	0	0	0	0	0	0	0	0	0	0	0	0
0	0	65.19	0	0	0	0	0	0	0	0	0	0	0	0	0	0	50	55	61	50	56.6	57	14.2667	3.7771	56.7133	0.0633091	20	137	148	156	124	143.5	148	116.722	10.8038	143.866	0.0714243	60	0	0	0	0	0	0	0	0	0	0	0	0	0	0	0	0	0	0	0	0	0	0	0	0	0	0	0	0	0	0	2	0	0	0	1	0	0	0	0	0	1	0	0	0	0	0	0	0	0	0	0	0	0	0	0																4.61	0.37		141	9.2		81					0.91	4.3264	1.32	6.06		6.54
0	1	54.46	0	0	0	0	0	0	0	0	0	0	0	0	0	0	88	74	99	68	82.1538	82	75.9744	8.7163	82.5796	0.101935	46.1538	132	116	155	107	123.846	120	210.974	14.525	124.63	0.112681	76.9231	0	0	0	0	0	0	0	0	0	0	0	0	0	0	0	0	0	0	0	0	0	0	0	0	0	0	0	0	0	0	1	0	0	0	0	0	0	0	0	0	0	0	0	0	0	0	0	0	0	0	0	0	0	0	0
1	1	76.12	0	0	0	0	0	0	0	0	0	0	0	0	0	0	93	71	93	62	74.6667	74	95.5	9.7724	75.233	0.123395	66.6667	188	135	188	131	150.556	142	413.028	20.3231	151.77	0.127267	77.7778	0	0	0	0	0	0	0	0	0	0	0	0	0	0	0	0	0	0	0	0	0	0	0	0	0	0	0	0	0	0	3	0	0	1	1	1	0	0	0	0	0	0	0	0	0	0	0	0	0	0	0	0	0	0	0	91.6			1.32			1.09	5.35	7.6	30.7		278		5.29		4.51	0.409	46	139	5.1	90	103	122		41	9	1.41	3.9491	0.9	5.49	16.2	6.68
0	0	68.63	0	0	0	0	0	0	0	0	0	0	0	0	0	0	69	67	70	59	66.6	68	19.3	4.3932	66.7158	0.0589996	40	141	153	173	140	155.6	153	250.8	15.8367	156.243	0.0910331	60	0	0	0	0	0	0	0	0	0	0	0	0	0	0	0	0	0	0	0	0	0	0	0	0	0	0	0	0	0	0	2	0	0	0	0	0	0	0	0	0	0	0	0	0	0	0	0	0	0	0	0	0	0	0	0
0	1	55.22	0	0	0	0	0	0	0	0	0	0	0	0	0	0	73	86	93	69	85.9	88.5	72.3222	8.5042	86.278	0.0939213	50	120	144	165	109	140.2	142	282.844	16.818	141.105	0.113801	90	0	0	0	0	0	0	0	0	0	0	0	0	0	0	0	0	0	0	0	0	0	0	0	0	0	0	0	0	0	0	1	1	0	0	1	0	1	0	0	0	0	0	0	0	0	0	0	0	0	0	0	0	0	0	0
0	0	54.61	0	0	0	0	1	0	0	0	0	0	0	2013-06-03	0	0	56	62	70	56	62.6667	62	49.3333	7.0238	62.9285	0.0915141	66.6667	116	98	116	98	110	116	108	10.3923	110.327	0.0771389	33.3333	0	0	0	0	0	0	0	0	0	0	0	0	0	0	0	0	0	0	0	0	0	0	0	0	0	0	0	0	0	0	1	0	0	0	0	0	0	0	0	0	0	0	0	0	0	0	0	0	0	0	0	0	0	0	0
1	0	73.03	0	0	0	0	0	0	0	0	0	0	0	0	0	0	76	77	90	76	82	81.5	33.2	5.7619	82.1685	0.0641453	50	150	154	172	129	149.833	152	211.367	14.5385	150.42	0.0885766	66.6667	1	1	0	0	0	0	0	0	0	0	0	0	0	0	0	1	0	0	0	0	0	0	0	0	0	0	0	0	0	0	3	0	0	1	1	1	0	0	0	0	0	0	0	0	0	0	0	0	0	0	0	0	0	0	0
1	0	76.54	0	0	0	0	0	0	0	0	0	0	0	0	0	0	87	80	87	71	80.6667	81.5	28.2667	5.3166	80.8125	0.0601662	50	164	160	164	141	153.167	153.5	82.1667	9.0646	153.39	0.0540248	83.3333	0	0	0	0	0	0	0	0	0	0	0	0	0	0	0	0	0	0	0	0	0	0	0	0	0	0	0	0	0	0	3	0	0	0	0	0	0	0	0	0	0	0	0	0	0	0	0	0	0	0	0	0	0	0	0
1	1	72.23	0	0	0	0	0	0	0	0	0	0	0	0	0	0	74	119	119	63	83.2963	82	188.986	13.7472	84.3816	0.161955	81.4815	162	219	220	111	158.963	159	887.422	29.7896	161.629	0.183897	85.1852	0	0	0	0	0	0	0	0	0	0	0	0	0	0	0	0	0	0	0	0	0	0	0	0	0	0	0	0	0	0	3	0	0	1	0	0	0	0	0	0	0	0	0	0	0	0	0	0	0	0	0	0	0	0	0
1	1	70.83	0	0	0	0	0	0	0	0	0	0	0	0	0	0	83	80	86	80	83	83	9	3	83.0361	0.0295119	33.3333	134	124	152	124	136.667	134	201.333	14.1892	137.157	0.0847714	66.6667	0	0	0	0	0	0	0	0	0	0	0	0	0	0	0	0	0	0	0	0	0	0	0	0	0	0	0	0	0	0	3	0	0	1	0	0	1	0	1	0	0	0	0	0	0	0	0	0	0	0	0	0	0	0	0
0	0	55.69	0	0	0	0	0	0	0	0	0	0	0	0	0	0	80	80	80	80	80	80	0	0	80	0	0	130	120	130	120	125	125	50	7.0711	125.1	0.04	50	0	0	0	0	0	0	0	0	0	0	0	0	0	0	0	0	0	0	0	0	0	0	0	0	0	0	0	0	0	0	1	0	0	0	0	0	0	0	0	0	0	0	0	0	0	0	0	0	0	0	0	0	0	0	0	91.4								4.4	30.5		194		4.34		4.1	0.2	48	144	4.8	77	70					1.11			6.25
0	0	71.93	0	0	0	0	0	0	0	0	0	0	0	0	0	0	80	72	92	67	76.0952	75	36.6905	6.0573	76.3245	0.0776827	52.381	181	123	181	123	149.381	150	158.348	12.5836	149.885	0.0822083	71.4286	0	0	0	0	0	0	0	0	0	0	0	0	0	0	0	0	0	0	0	0	0	0	0	0	0	0	0	0	0	0	3	0	0	1	0	0	1	0	0	0	0	0	0	0	0	0	0	0	0	0	0	0	0	0	0
0	0	54.12	0	0	0	0	0	0	0	0	0	0	0	0	0	0	72	66	72	57	64.3333	64	23.8667	4.8854	64.4877	0.0693217	50	122	120	123	118	120.833	121	4.5667	2.137	120.849	0.0161444	16.6667	0	0	0	0	0	0	0	0	0	0	0	0	0	0	0	0	0	0	0	0	0	0	0	0	0	0	0	0	0	0	1	0	0	1	1	0	0	0	0	0	1	0	0	1	0	0	0	0	0	0	0	0	0	0	0																4.1		42.8	143.4	4.6	72.1	87	61		23	11	1.28	2.9682	1.35	4.9		8
0	1	60.36	0	0	0	0	0	0	0	0	0	0	0	0	0	0	86	86	86	86	86	86			86	0		128	128	128	128	128	128			128	0		0	0	0	0	0	0	1	0	0	0	0	0	0	0	0	0	0	0	0	0	0	0	0	0	0	0	0	0	0	0	2	0	0	0	0	0	0	0	0	0	0	0	0	0	0	0	0	0	0	0	0	0	0	0	0	95.6								7.14	31.1		230		4.75		3.9		45.47	141	3.8	84	95
1	1	77.41	1	0	0	0	0	0	0	2010-11-04	0	0	0	0	0	0	67	71	81	63	70.75	69.5	29.4773	5.4293	70.9407	0.0734722	33.3333	132	146	160	118	135.25	134.5	163.841	12.8	135.804	0.0906107	83.3333	0	0	0	0	0	0	0	0	0	0	0	0	0	0	0	0	0	0	0	0	0	0	0	0	0	0	0	0	0	0	3	0	0	0	1	0	0	1	0	0	0	0	0	0	0	0	0	0	0	0	0	0	0	0	0
1	1	82.62	0	1	0	0	0	0	0	0	2005-02-23	0	0	0	0	0	80	80	80	80	80	80			80	0		150	150	150	150	150	150			150	0		0	0	0	0	0	0	0	0	0	0	0	0	0	0	0	0	0	0	0	0	0	0	0	0	0	0	0	0	0	0	4	1	0	1	0	0	0	0	1	0	0	0	0	1	0	0	0	0	0	0	0	0	0	0	0	89.5								5.6	30.5		141		4.39		3.6		38	139	4.6	65	101	63		12	5.8
0	1	57.02	0	0	0	0	0	0	0	0	0	0	0	0	0	0	72	76	95	53	74.5882	76	102.007	10.0999	75.2291	0.131365	76.4706	156	155	179	119	157.353	156	269.493	16.4162	158.157	0.101212	82.3529	0	0	0	0	0	0	0	0	0	0	0	0	0	0	0	0	0	0	0	0	0	0	0	0	0	0	0	0	0	0	1	1	0	1	0	0	0	0	0	0	0	0	0	0	0	0	0	0	0	0	0	0	0	0	0
0	1	60.28	0	0	0	0	0	0	0	0	0	0	0	0	0	0	90	72	90	72	81	81	162	12.7279	81.4985	0.111111	50	169	135	169	135	152	152	578	24.0416	152.948	0.111842	50	0	0	0	0	0	0	0	0	0	0	0	0	0	0	0	0	0	0	0	0	0	0	0	0	0	0	0	0	0	0	2	0	0	0	0	0	0	0	0	0	0	0	0	0	0	0	0	0	0	0	0	0	0	0	0
1	0	64.56	0	1	0	0	0	0	0	0	2008-08-11	0	0	0	0	0	70	70	70	70	70	70			70	0		140	140	140	140	140	140			140	0		0	0	0	0	0	0	0	0	0	0	0	0	0	0	0	0	0	0	0	0	0	0	0	0	0	0	0	0	0	0	2	1	0	0	0	0	0	1	1	0	0	0	0	0	0	0	0	0	0	0	0	0	0	0	0																																8.9
1	1	68.19	0	0	0	0	0	0	0	0	0	0	0	0	0	0	70	70	70	70	70	70	0	0	70	0	0	130	140	140	130	135	135	50	7.0711	135.093	0.037037	50	0	0	0	0	0	0	0	0	0	0	0	0	0	0	0	0	0	0	0	0	0	0	0	0	0	0	0	0	0	0	2	0	0	0	0	0	1	0	1	0	0	0	0	0	0	0	0	0	0	0	0	0	0	0	0	84.6	0.03	0.44	1.84			0.36	5	7.79	29.1		248		4.58	0.387	4.4	0.41	40	136	10.4	71	171		11			8.57			5.6	13.3	7.5
0	0	60.4	0	0	0	0	0	0	0	0	0	0	0	0	0	0	72	72	72	72	72	72			72	0		140	140	140	140	140	140			140	0		0	0	0	0	0	0	0	0	0	0	0	0	0	0	0	0	0	0	0	0	0	0	0	0	0	0	0	0	0	0	2	0	0	0	0	0	0	0	0	0	0	0	0	0	0	0	0	0	0	0	0	0	0	0	0
1	1	79.15	0	0	0	0	0	0	0	0	0	0	0	0	0	0	91	70	94	64	79.625	82	71.9833	8.4843	80.0476	0.10317	43.75	198	151	198	146	175.688	173.5	276.096	16.6161	176.423	0.0915745	75	0	0	0	0	0	0	0	0	0	0	0	0	0	0	0	0	0	0	0	0	0	0	0	0	0	0	0	0	0	0	3	1	0	0	0	1	0	0	1	0	0	0	0	0	0	0	0	0	0	0	0	0	0	0	0	99.9								11.4	32.4		111		3.52		4.07		42	138	4.7	70	94					1.68	2.9664	1.62	5.35		8.16
1	0	89.63	0	0	0	0	0	0	0	0	0	0	0	0	0	0	75	56	75	56	65.5	65.5	180.5	13.435	66.1853	0.145038	50	156	166	166	156	161	161	50	7.0711	161.078	0.0310559	50	1	0	0	0	0	0	0	0	0	0	0	0	0	0	1	1	0	0	0	0	0	0	0	0	0	0	0	0	0	0	4	0	0	1	1	1	1	0	0	0	0	0	0	0	0	0	0	0	0	0	0	0	0	0	0	93.6								6	31.8		247		3.02		4.3	0.24	35	136	8.3	70	157	92		12	3.1							4.4
0	1	75.49	0	0	0	0	0	0	0	0	0	0	0	0	0	0	97	85	97	70	79.9	78.5	55.8778	7.4751	80.2141	0.0887552	60	147	158	159	130	145.9	148	102.544	10.1264	146.216	0.0658449	80	0	0	0	0	0	0	0	0	0	0	0	0	0	0	0	0	0	0	0	0	0	0	0	0	0	0	0	0	0	0	3	0	0	0	0	0	0	1	0	0	0	0	0	0	0	0	0	0	0	0	0	0	0	0	0
1	0	63.31	0	0	0	1	1	0	0	0	0	0	2004-08-07	2004-08-07	0	0	85	81	85	66	75.8462	77	33.8077	5.8144	76.0516	0.0736535	53.8462	158	153	170	147	155.769	155	47.1923	6.8697	155.909	0.0423714	61.5385	0	0	0	0	0	0	0	0	0	0	0	0	0	0	0	0	0	0	0	0	0	0	0	0	0	0	0	0	0	0	2	0	0	0	0	0	1	0	0	0	0	0	0	0	0	0	0	0	0	0	0	0	0	0	0
1	1	88.54	0	0	0	0	0	0	0	0	0	0	0	0	0	0	57	62	62	57	59.5	59.5	12.5	3.5355	59.5525	0.0420168	50	111	104	111	104	107.5	107.5	24.5	4.9497	107.557	0.0325581	50	0	1	0	0	0	0	0	0	0	0	0	0	0	0	0	0	0	0	0	0	0	0	0	0	0	0	0	0	0	0	4	0	0	0	0	0	0	0	0	0	0	0	0	0	0	0	0	0	0	0	0	0	0	0	0
1	1	76.92	0	0	0	0	0	0	0	0	0	0	0	0	0	0	78	74	95	67	76.2727	74	65.4182	8.0882	76.6616	0.101108	63.6364	158	148	179	118	153.636	150	302.654	17.397	154.529	0.107965	81.8182	0	0	0	0	0	0	0	0	0	0	0	0	0	0	0	0	0	0	0	0	0	0	0	0	0	0	0	0	0	0	3	0	0	0	1	0	0	0	0	0	0	0	0	0	0	0	0	0	0	0	0	0	0	0	0
0	0	66.43	0	0	0	0	0	0	0	0	0	0	0	0	0	0	77	67	79	54	69.5714	75	90.619	9.5194	70.1274	0.126679	57.1429	137	127	153	127	139	137	93.6667	9.6782	139.288	0.0644621	71.4286	0	0	0	0	0	0	0	0	0	0	0	0	0	0	0	0	0	0	0	0	0	0	0	0	0	0	0	0	0	0	2	0	0	0	0	0	0	0	0	0	0	0	0	0	0	0	0	0	0	0	0	0	0	0	0
1	0	63.68	1	0	0	0	0	0	0	2002-02-19	0	0	0	0	0	0	94	91	99	79	90.8	91	35.9556	5.9963	90.978	0.0626496	90	142	149	168	129	143.8	142	121.289	11.0131	144.179	0.0726562	70	0	1	0	0	0	1	0	0	0	0	0	0	0	0	0	0	0	0	0	0	0	0	0	0	1	0	0	0	0	0	4	0	0	0	0	0	0	0	0	0	0	0	0	0	0	0	0	0	0	0	0	0	0	0	0
0	1	54.76	0	0	0	0	0	0	0	0	0	0	0	0	0	0	89	89	89	89	89	89			89	0		158	158	158	158	158	158			158	0		0	0	0	0	0	0	0	0	0	0	0	0	0	0	0	0	0	0	0	0	0	0	0	0	0	0	0	0	0	0	1	0	0	0	0	0	0	0	0	0	0	0	0	0	0	0	0	0	0	0	0	0	0	0	0
0	1	60.35	0	0	0	0	0	0	0	0	0	0	0	0	0	0	96	83	107	74	87.1579	87	63.0292	7.9391	87.4998	0.0886592	57.8947	165	150	199	133	152.737	150	290.538	17.0452	153.635	0.108622	73.6842	0	0	0	0	0	0	0	0	0	0	0	0	0	0	0	0	0	0	0	0	0	0	0	0	0	0	0	0	0	0	2	0	0	0	0	0	0	0	0	0	0	0	0	0	0	0	0	0	0	0	0	0	0	0	0
0	0	54.51	0	0	0	0	0	0	0	0	0	0	0	0	0	0	74	76	76	74	75	75	2	1.4142	75.0067	0.0133333	0	145	176	176	145	160.5	160.5	480.5	21.9203	161.247	0.0965732	50	0	0	0	0	0	1	0	0	0	0	0	0	0	0	0	0	0	0	0	0	0	0	0	0	0	0	0	0	0	0	1	0	0	1	1	0	0	0	0	0	0	0	0	1	0	0	0	0	0	0	0	0	0	0	0
0	1	59.13	0	0	0	0	1	0	0	0	0	0	0	2011-11-05	0	0	67	67	67	67	67	67			67	0		145	145	145	145	145	145			145	0		0	0	0	0	0	0	0	0	0	0	0	0	0	0	0	0	0	0	0	0	0	0	0	0	0	0	0	0	0	0	1	0	0	0	1	0	0	1	0	0	1	0	0	1	0	0	0	0	0	0	0	0	0	0	0																4.1			144	5.3		84
0	1	54	0	0	0	0	0	0	0	0	0	0	0	0	0	0	104	92	104	78	88.4545	89	45.6727	6.7582	88.6889	0.0728471	45.4545	170	147	170	121	142.091	145	233.091	15.2673	142.835	0.102447	63.6364	0	0	0	0	0	0	0	0	0	0	0	0	0	0	0	0	0	0	0	0	0	0	0	0	0	0	0	0	0	0	1	0	0	0	0	0	0	0	0	0	0	0	0	0	0	0	0	0	0	0	0	0	0	0	0
0	1	68.58	0	0	0	0	0	0	0	0	0	0	0	0	0	0	81	74	81	71	75.6	75	13.8	3.7148	75.673	0.0439504	40	145	142	145	124	136.2	142	90.2	9.4974	136.465	0.0623693	40	0	1	0	0	0	0	0	0	0	0	0	0	0	0	0	0	0	0	0	0	0	0	0	0	1	0	0	0	0	0	4	0	0	1	1	0	0	1	0	0	0	0	0	0	0	0	0	0	0	0	0	0	0	0	0
0	0	57.46	0	0	0	0	0	0	0	0	0	0	0	0	0	0	66	75	78	61	71.5714	70.5	22.4176	4.7347	71.7167	0.0637474	57.1429	147	128	147	109	125.5	123.5	123.346	11.1061	125.956	0.085276	92.8571	0	0	0	0	0	0	0	0	0	0	0	0	0	0	0	0	0	0	0	0	0	0	0	0	0	0	0	0	0	0	1	0	0	0	1	0	1	0	0	0	0	0	0	0	0	0	0	0	0	0	0	0	0	0	0																		38			74		44	26	24	8	1.66			4.7		4.3
0	1	54.46	0	0	0	0	0	0	0	0	0	0	0	0	0	0	85	85	85	85	85	85			85	0		132	132	132	132	132	132			132	0		0	0	0	0	0	0	0	0	0	0	0	0	0	0	0	0	0	0	0	0	0	0	0	0	0	0	0	0	0	0	1	0	0	0	0	0	0	0	0	0	0	0	0	0	0	0	0	0	0	0	0	0	0	0	0																4.54	0.459	43.1	136.6	6.1	81	106	93			10							5.1
0	1	53.9	0	0	0	0	0	0	0	0	0	0	0	0	0	0	89	90	92	80	88.3636	89	12.0545	3.472	88.4256	0.0374633	27.2727	138	143	153	125	139.546	139	52.8727	7.2714	139.718	0.0496825	45.4545	0	0	0	0	0	0	0	0	0	0	0	0	0	1	0	0	0	0	0	0	0	0	0	0	0	0	0	0	0	0	1	0	0	0	0	0	0	0	1	0	0	0	0	0	0	0	0	0	0	0	0	0	0	0	0																3.59			140	8.5		103										5.63
0	1	65.09	0	0	0	0	0	0	0	0	0	0	0	0	0	0	99	86	100	79	90.5294	90	46.7647	6.8385	90.7722	0.0732833	52.9412	144	146	152	131	142	144	33.625	5.7987	142.111	0.0396167	47.0588	0	0	0	0	0	0	0	0	0	0	0	0	0	0	0	0	0	0	0	0	0	0	0	0	0	0	0	0	0	0	2	0	0	0	1	0	0	0	0	0	0	0	0	0	0	0	0	0	0	0	0	0	0	0	0
0	1	54.88	0	0	0	0	0	0	0	0	0	0	0	0	0	0	90	90	90	90	90	90			90	0		166	166	166	166	166	166			166	0		0	0	0	0	0	0	0	0	0	0	0	0	0	0	0	0	0	0	0	0	0	0	0	0	0	0	0	0	0	0	1	0	0	0	0	0	0	0	0	0	0	0	0	0	0	0	0	0	0	0	0	0	0	0	0
0	1	67.17	0	0	0	0	0	0	0	0	0	0	0	0	0	0	85	77	85	58	72.5294	72	54.2647	7.3665	72.8806	0.0985326	70.5882	141	148	170	116	143	144	278.5	16.6883	143.914	0.113217	88.2353	0	0	0	0	0	0	0	0	0	0	0	0	0	0	0	0	0	0	0	0	0	0	0	0	0	0	0	0	0	0	2	0	0	0	0	0	0	0	0	0	0	0	0	0	0	0	0	0	0	0	0	0	0	0	0
1	1	54.26	0	0	0	0	0	0	0	0	0	0	0	0	0	0	61	76	90	61	75.8667	76	52.4095	7.2394	76.1884	0.0921876	60	109	142	165	109	140.733	140	203.352	14.2602	141.406	0.0978917	73.3333	0	0	0	0	0	0	0	0	0	0	0	0	0	0	0	0	0	0	0	0	0	0	0	0	0	0	0	0	0	0	1	0	0	1	1	0	0	0	0	0	0	0	0	0	0	0	0	0	0	0	0	0	0	0	0
0	0	54.87	0	0	0	0	0	0	0	0	0	0	0	0	0	0	74	69	74	69	71	71	3.5	1.8708	71.0197	0.0235679	0	119	99	119	99	108.6	107	55.3	7.4364	108.803	0.061246	60	0	0	0	0	0	0	0	0	0	0	0	0	0	0	0	0	0	0	0	0	0	0	0	0	0	0	0	0	0	0	1	0	0	0	0	0	0	0	0	0	0	0	0	0	0	0	0	0	0	0	0	0	0	0	0
0	0	54	0	0	0	0	0	0	0	0	0	0	0	0	0	0	41	49	54	41	48.2857	49	15.9048	3.9881	48.4267	0.0764666	28.5714	81	94	99	81	93.8571	97	41.8095	6.466	94.0479	0.0637818	28.5714	0	0	1	0	0	0	0	0	0	0	0	0	0	0	0	0	0	0	0	0	0	0	0	0	0	0	0	0	0	0	1	0	0	0	0	0	0	0	0	0	0	0	0	0	0	0	0	0	0	0	0	0	0	0	0
1	1	68.58	0	0	0	0	0	0	0	0	0	0	0	0	0	0	76	62	88	62	75.3333	76	169.333	13.0128	76.0789	0.141039	66.6667	129	135	135	126	130	129	21	4.5826	130.054	0.028782	33.3333	0	0	0	0	0	0	0	0	0	0	0	0	0	0	0	0	0	0	0	0	0	0	0	0	0	0	0	0	0	0	3	0	0	1	1	0	1	0	1	0	0	0	0	0	0	0	0	0	0	0	0	0	0	0	0	91.2								5.91	31.2		219		4.14		4.12			134	3.4		66									12.9
0	1	53.4	0	0	0	0	0	0	0	0	0	0	0	0	0	0	67	75	75	67	71	71	32	5.6569	71.1126	0.056338	50	105	113	113	105	109	109	32	5.6569	109.073	0.0366972	50	1	0	0	0	0	0	0	0	0	0	0	0	0	1	0	0	0	0	0	0	0	0	0	0	0	0	0	0	0	0	1	0	0	0	0	0	0	0	0	0	0	0	0	0	0	0	0	0	0	0	0	0	0	0	0
0	0	56.84	0	0	0	0	0	0	0	0	0	0	0	0	0	0	44	44	44	44	44	44			44	0		99	99	99	99	99	99			99	0		0	0	0	0	0	0	0	0	0	0	0	0	0	0	0	0	0	0	0	0	0	0	0	0	0	0	0	0	0	0	1	0	0	0	0	0	0	0	0	0	0	0	0	0	0	0	0	0	0	0	0	0	0	0	0
1	1	65.33	0	1	0	0	0	0	0	0	2010-01-14	0	0	0	0	0	60	60	60	60	60	60			60	0		125	125	125	125	125	125			125	0		0	0	0	0	0	0	0	0	0	0	0	0	0	0	0	0	0	0	0	0	0	0	0	0	0	0	0	0	0	0	2	1	0	1	1	0	0	0	1	0	0	0	0	0	0	0	0	0	0	0	0	0	0	0	0
1	0	68.93	0	0	0	0	0	0	0	0	0	0	0	0	0	0	63	63	63	63	63	63			63	0		154	154	154	154	154	154			154	0		0	0	0	0	0	0	0	0	0	0	0	0	0	0	0	0	0	0	0	0	0	0	0	0	0	0	0	0	0	0	2	0	0	0	0	0	0	0	0	0	0	0	0	0	0	0	0	0	0	0	0	0	0	0	0
0	0	73.4	0	0	0	0	1	0	0	0	0	0	0	2011-08-13	0	0	69	72	84	66	75.9	76.5	30.0947	5.4859	76.0881	0.0704475	35	153	159	188	135	155.4	154.5	138.358	11.7626	155.822	0.0737756	55	0	0	0	0	0	0	0	0	0	0	0	0	0	0	0	0	0	0	0	0	0	0	0	0	0	0	0	0	0	0	3	0	0	0	1	0	0	0	1	0	0	0	0	0	0	0	0	0	0	0	0	0	0	0	0
1	1	63.4	0	0	0	0	0	0	0	0	0	0	0	0	0	0	86	75	86	68	78.6	81	51.3	7.1624	78.8606	0.0815044	60	132	119	135	111	123.6	121	96.8	9.8387	123.913	0.0711974	80	0	0	0	0	0	0	0	0	0	0	0	0	0	0	0	0	0	0	0	0	0	0	0	0	0	0	0	0	0	0	2	0	0	0	0	0	0	0	0	0	0	0	0	0	0	0	0	0	0	0	0	0	0	0	0
0	0	75.18	0	0	0	0	0	0	0	0	0	0	0	0	0	0	69	77	95	64	76.2308	76	65.859	8.1154	76.6285	0.102281	46.1538	156	141	188	121	152.923	156	298.244	17.2697	153.821	0.1085	92.3077	0	0	0	0	0	0	0	0	0	0	0	0	0	0	0	0	0	0	0	0	0	0	0	0	0	0	0	0	0	0	3	0	0	0	0	0	0	0	0	0	0	0	0	0	0	0	0	0	0	0	0	0	0	0	0
0	0	54.71	0	0	0	0	0	0	0	0	0	0	0	0	0	0	73	81	86	73	80	81	43	6.5574	80.179	0.0669266	66.6667	151	161	161	151	157.333	160	30.3333	5.5076	157.398	0.0285821	33.3333	0	0	0	0	0	0	0	0	0	0	0	0	0	0	0	0	0	0	0	0	0	0	0	0	0	0	0	0	0	0	1	0	0	0	0	0	0	0	0	0	0	0	0	0	0	0	0	0	0	0	0	0	0	0	0
1	1	76.31	0	0	0	0	0	0	0	0	0	0	0	0	0	0	67	66	76	60	68.75	69	21.2955	4.6147	68.8918	0.0642653	33.3333	140	148	163	119	140.75	142	126.204	11.2341	141.16	0.0764178	66.6667	0	0	0	0	0	0	0	0	0	0	0	0	0	0	0	0	0	0	0	0	0	0	0	0	0	0	0	0	0	0	3	0	0	0	0	0	1	1	1	0	0	0	0	0	0	0	0	0	0	0	0	0	0	0	0
0	1	80.91	0	0	0	0	0	0	0	0	0	0	0	0	0	0	65	65	74	57	66.4167	67	20.2652	4.5017	66.5564	0.0648939	50	158	133	158	126	143.833	146	78.1515	8.8403	144.082	0.0588457	50	0	0	0	0	0	0	0	0	0	0	0	0	0	0	0	0	0	0	0	0	0	0	0	0	0	0	0	0	0	0	4	0	0	1	0	0	0	0	0	0	0	0	0	0	0	0	0	0	0	0	0	0	0	0	0
0	0	54.76	0	0	0	0	0	0	0	0	0	0	0	0	0	0	77	77	77	77	77	77			77	0		103	103	103	103	103	103			103	0		0	0	0	0	0	0	0	0	0	0	0	0	0	0	0	0	0	0	0	0	0	0	0	0	0	0	0	0	0	0	1	0	0	0	0	0	0	0	0	0	0	0	0	0	0	0	0	0	0	0	0	0	0	0	0
0	0	69.37	0	0	0	0	0	0	0	0	0	0	0	0	0	0	85	70	90	68	76.8	74.5	77.5111	8.804	77.2528	0.108753	50	158	110	158	104	130.2	129	325.733	18.0481	131.321	0.131505	80	0	0	0	0	0	0	0	0	0	0	0	0	0	0	0	0	0	0	0	0	0	0	0	0	0	0	0	0	0	0	2	0	0	0	0	0	0	0	0	0	0	0	0	0	0	0	0	0	0	0	0	0	0	0	0	91								6.91	33.4		341		3.76	0.343
0	0	64.83	0	0	0	0	0	0	0	0	0	0	0	0	0	0	72	71	72	53	65	67.5	76.6667	8.756	65.4408	0.11666	75	109	99	110	87	101.25	104	114.917	10.7199	101.675	0.0916911	50	0	0	0	0	0	0	0	0	0	0	0	0	0	0	0	0	0	0	0	0	0	0	0	0	0	0	0	0	0	0	2	1	0	0	0	0	0	1	0	0	0	0	0	0	0	0	0	0	0	0	0	0	0	0	0
0	0	53.83	0	0	0	0	0	0	0	0	0	0	0	0	0	0	80	80	80	80	80	80			80	0		120	120	120	120	120	120			120	0		0	0	0	0	0	0	0	0	0	0	0	0	0	0	0	0	0	0	0	0	0	0	0	0	0	0	0	0	0	0	1	0	0	0	0	0	0	0	0	0	1	0	0	1	0	0	0	0	0	0	0	0	0	0	0																											1.27			4.8
1	1	68.4	0	0	0	0	0	0	0	0	0	0	0	0	0	0	59	73	88	58	71.0909	71	110.691	10.521	71.7952	0.141106	90.9091	139	163	164	101	147.182	150	311.964	17.6625	148.142	0.11442	90.9091	0	0	0	0	0	0	0	0	0	0	0	0	0	0	0	0	0	0	0	0	0	0	0	0	0	0	0	0	0	0	2	1	0	1	0	0	0	0	0	0	0	0	0	0	0	0	0	0	0	0	0	0	0	0	0
0	1	54.26	0	1	0	0	0	1	0	0	2008-10-01	0	0	0	2008-10-01	0	82	81	93	78	85.8	85	25.5111	5.0509	85.9337	0.0558468	60	135	131	158	131	144.2	145	90.1778	9.4962	144.481	0.0624749	60	0	0	0	0	0	0	0	0	0	0	0	0	0	0	0	0	0	0	0	0	0	0	0	0	0	0	0	0	0	0	1	0	0	0	0	0	0	0	0	0	0	0	0	0	0	0	0	0	0	0	0	0	0	0	0
1	1	83.35	0	0	0	0	0	0	0	0	0	0	0	0	0	0	81	64	81	60	72	71	56.5	7.5166	72.3479	0.0984273	44.4444	161	136	190	134	153.111	148	323.111	17.9753	154.046	0.110686	77.7778	0	0	0	0	0	0	0	0	0	0	0	0	0	0	0	0	0	0	0	0	0	0	0	0	0	0	0	0	0	0	4	1	0	0	0	0	0	0	1	0	0	0	0	0	0	0	0	0	0	0	0	0	0	0	0																3.93			136	4.5		97					1.22	2.9455	0.89	4.39		7.45
0	0	53.2	0	0	0	0	0	0	0	0	0	0	0	0	0	0	67	82	84	63	74.8333	76.5	68.5667	8.2805	75.2141	0.101011	50	131	134	150	129	136.333	132.5	74.6667	8.641	136.561	0.057859	50	0	0	0	0	0	0	0	0	0	0	0	0	0	0	0	0	0	0	0	0	0	0	0	0	0	0	0	0	0	0	1	1	0	0	1	0	1	0	0	0	0	0	0	0	0	0	0	0	0	0	0	0	0	0	0
1	0	54.42	1	0	0	0	0	0	0	2010-07-29	0	0	0	0	0	0	75	59	75	59	67	67	128	11.3137	67.4759	0.119403	50	155	120	155	120	137.5	137.5	612.5	24.7487	138.609	0.127273	50	0	0	0	0	0	0	0	0	0	0	0	0	0	0	0	0	0	0	0	0	0	0	0	0	0	0	0	0	0	0	1	0	0	0	0	0	0	0	0	0	0	0	0	0	0	0	0	0	0	0	0	0	0	0	0
0	1	53.19	0	0	0	0	0	0	0	0	0	0	0	0	0	0	73	78	80	69	74.1429	74	17.8095	4.2201	74.2457	0.0526967	57.1429	127	117	128	112	121.143	124	37.4762	6.1218	121.275	0.046785	42.8571	0	0	0	0	0	0	0	0	0	0	0	0	0	0	0	0	0	0	0	0	0	0	0	0	0	0	0	0	0	0	1	0	0	0	0	0	0	0	0	0	0	0	0	0	0	0	0	0	0	0	0	0	0	0	0
0	0	54.73	0	0	0	0	0	0	0	0	0	0	0	0	0	0	64	64	64	64	64	64			64	0		111	111	111	111	111	111			111	0		0	0	0	0	0	0	0	0	0	0	0	0	0	0	0	0	0	0	0	0	0	0	0	0	0	0	0	0	0	0	1	0	0	0	0	0	0	0	0	0	0	0	0	0	0	0	0	0	0	0	0	0	0	0	0																4.19		44.1	140	4.5	83.4	57	101		25	7
0	1	52.69	0	0	0	0	0	0	0	0	0	0	0	0	0	0	67	67	67	67	67	67			67	0		107	107	107	107	107	107			107	0		0	0	0	0	0	0	0	0	0	0	0	0	0	0	0	0	0	0	0	0	0	0	0	0	0	0	0	0	0	0	1	0	0	0	0	0	0	0	0	0	0	0	0	0	0	0	0	0	0	0	0	0	0	0	0	87.6	0	0.2	2.2			0.2	3.1	5.78	30.1		158		5.13		4.29		43	142.7	6.1	68	97	73			7					15.5	4.6
0	0	53.03	0	0	0	0	0	0	0	0	0	0	0	0	0	0	86	81	88	71	79.5455	81	29.0727	5.3919	79.7114	0.0646296	54.5455	123	141	141	108	127.727	127	105.018	10.2478	128.101	0.0764984	81.8182	0	0	0	0	0	0	0	0	0	0	0	0	0	0	0	0	0	0	0	0	0	0	0	0	0	0	0	0	0	0	1	0	0	1	1	0	0	0	0	0	0	0	0	0	0	0	0	0	0	0	0	0	0	0	0
0	0	53.63	0	0	0	0	0	0	0	0	0	0	0	0	0	0	70	80	80	70	76.6667	80	33.3333	5.7735	76.8115	0.0614875	33.3333	110	110	110	110	110	110	0	0	110	0	0	0	0	0	0	0	0	0	0	0	0	0	0	0	0	0	0	0	0	0	0	0	0	0	0	0	0	0	0	0	0	1	0	0	0	0	0	0	0	0	0	0	0	0	0	0	0	0	0	0	0	0	0	0	0	0																4		43	141	4.9	72	68					0.88			4.07
1	1	53.35	0	0	0	0	0	0	0	0	0	0	0	0	0	0	106	110	110	88	101.333	106	137.333	11.7189	101.784	0.0944257	66.6667	142	165	165	142	153	152	133	11.5326	153.29	0.0615444	66.6667	0	0	0	0	0	0	0	0	0	0	0	0	0	0	0	0	0	0	0	0	0	0	0	0	0	0	0	0	0	0	1	0	0	0	1	0	1	0	0	0	0	0	0	0	0	0	0	0	0	0	0	0	0	0	0
0	0	54.48	0	0	0	0	0	0	0	0	0	0	0	0	0	0	98	77	102	71	86.5	87.5	105.167	10.2551	87.0454	0.112472	90	154	123	179	120	141.2	142	341.511	18.48	142.284	0.124162	70	0	0	0	0	0	0	0	0	0	0	0	0	0	0	0	0	0	0	0	0	0	0	0	0	0	0	0	0	0	0	1	0	0	0	1	0	0	0	0	0	0	0	0	0	0	0	0	0	0	0	0	0	0	0	0
0	1	53.46	0	0	0	0	0	0	0	0	0	0	0	0	0	0	92	79	92	79	85.5	85.5	84.5	9.1924	85.7467	0.0760234	50	149	136	149	136	142.5	142.5	84.5	9.1924	142.648	0.045614	50	0	0	0	0	0	0	0	0	0	0	0	0	0	0	0	0	0	0	0	0	0	0	0	0	0	0	0	0	0	0	1	0	0	0	0	0	0	0	0	0	0	0	0	0	0	0	0	0	0	0	0	0	0	0	0
0	0	53.6	0	0	0	0	0	0	0	0	0	0	0	0	0	0	76	84	84	76	81.25	82.5	12.9167	3.594	81.3096	0.0383074	25	123	131	141	123	131.75	131.5	54.25	7.3655	131.904	0.048415	50	0	0	0	0	0	0	0	0	0	0	0	0	0	0	0	0	0	0	0	0	0	0	0	0	0	0	0	0	0	0	1	0	0	1	1	0	0	0	0	0	0	0	0	0	0	0	0	0	0	0	0	0	0	0	0																4.6			144	8.2		91					2.1	3.6055	1.14	5.7		5.5
0	1	52.9	0	0	0	0	0	0	0	0	0	0	0	0	0	0	89	75	89	71	79.1429	76.5	35.8242	5.9853	79.3527	0.0728759	50	155	124	164	121	141.214	141.5	181.874	13.4861	141.811	0.0920267	71.4286	0	0	0	0	0	0	0	0	0	0	0	0	0	0	0	0	0	0	0	0	0	0	0	0	0	0	0	0	0	0	1	0	0	1	1	0	0	0	0	0	1	0	0	0	0	0	0	0	0	0	0	0	0	0	0
0	0	53.32	0	0	0	0	0	0	0	0	0	0	0	0	0	0	52	52	52	52	52	52			52	0		90	90	90	90	90	90			90	0		0	0	0	0	0	0	0	0	0	0	0	0	0	0	0	0	0	0	0	0	0	0	0	0	0	0	0	0	0	0	1	0	0	0	0	0	0	0	0	0	0	0	0	0	0	0	0	0	0	0	0	0	0	0	0	88								3.9	30.1		237		4.28	0.377
1	1	70.96	0	0	0	0	1	0	0	0	0	0	0	2009-10-02	0	0	90	74	98	74	86.8	88	40.6222	6.3736	87.0103	0.06966	60	140	121	182	121	142.9	140	270.989	16.4617	143.751	0.109286	80	0	0	0	0	0	0	0	0	0	0	0	0	0	0	0	0	0	0	0	0	0	0	0	0	0	0	0	0	0	0	3	0	0	0	0	0	1	0	0	0	0	0	0	0	0	0	0	0	0	0	0	0	0	0	0
0	0	66.5	0	0	0	0	0	0	0	0	0	0	0	0	0	0	80	70	90	70	82.0833	80	47.5379	6.8948	82.3483	0.0804212	50	150	120	160	120	145	145	118.182	10.8711	145.373	0.0717816	50	0	0	0	0	0	0	0	0	0	0	0	0	0	0	0	0	0	0	0	0	0	0	0	0	0	0	0	0	0	0	2	0	0	0	0	0	0	1	0	0	0	0	0	0	0	0	0	0	0	0	0	0	0	0	0																4.4			144	5		64					0.85			5.78			5
0	1	52.51	0	0	0	0	0	0	0	0	0	0	0	0	0	0	83	75	85	74	79.375	79.5	13.4107	3.6621	79.4489	0.0431565	37.5	132	130	155	128	136.875	132.5	90.4107	9.5085	137.164	0.0649815	87.5	0	0	0	0	0	0	0	0	0	0	0	0	0	0	0	0	0	0	0	0	0	0	0	0	0	0	0	0	0	0	1	0	0	0	0	0	0	0	0	0	0	0	0	0	0	0	0	0	0	0	0	0	0	0	0																4.23	0.305		141	4		72					1.35	2.8964	1.08	4.59		10.12
0	1	53.68	1	0	0	0	0	0	0	2012-11-09	0	0	0	0	0	0	59	73	84	59	73.1111	75	78.8611	8.8804	73.5889	0.114517	66.6667	121	113	138	107	122.556	121	84.0278	9.1667	122.86	0.0705184	77.7778	0	0	0	0	0	0	0	0	0	0	0	0	0	0	0	0	0	0	0	0	0	0	0	0	0	0	0	0	0	0	1	0	0	0	0	0	0	0	0	0	0	0	0	0	0	0	0	0	0	0	0	0	0	0	0																																10.3
0	0	52.78	0	0	0	0	0	0	0	0	0	0	0	0	0	0	90	90	100	80	89.1667	90	18.3824	4.2875	89.264	0.046729	33.3333	140	130	150	130	134.444	130	49.6732	7.0479	134.619	0.0509456	44.4444	0	0	0	0	1	0	0	0	0	0	0	0	0	0	0	0	0	0	0	0	0	0	0	0	0	0	0	0	0	0	1	0	0	0	0	0	0	0	0	0	0	0	0	0	0	0	0	0	0	0	0	0	0	0	0	88.5								6.7	29.8		219		4.8		5.2	0.22	39	143	3.6	70	60	47		17	10	1.27			5.42	14.3
1	1	59.68	0	0	0	0	0	0	0	0	0	0	0	0	0	0	59	59	59	59	59	59			59	0		97	97	97	97	97	97			97	0		0	0	0	0	0	0	0	0	0	0	0	0	0	0	0	0	0	0	0	0	0	0	0	0	0	0	0	0	0	0	1	0	0	0	0	0	0	0	0	0	0	0	0	0	0	0	0	0	0	0	0	0	0	0	0
0	0	53.19	0	0	0	0	0	0	0	0	0	0	0	0	0	0	73	85	85	72	77.8235	78	13.6544	3.6952	77.9061	0.0460639	29.4118	117	124	136	104	118.823	119	52.4044	7.2391	119.031	0.059104	70.5882	0	1	0	0	0	0	0	0	0	0	0	0	0	0	0	0	0	0	0	0	0	0	0	0	0	0	0	0	0	0	1	0	0	0	0	0	0	0	0	0	0	0	0	0	0	0	0	0	0	0	0	0	0	0	0																4.05			140.2	4.9		60
0	0	52.56	0	0	0	0	0	0	0	0	0	0	0	0	0	0	61	61	61	61	61	61			61	0		119	119	119	119	119	119			119	0		0	0	0	0	0	0	0	0	0	0	0	0	0	0	0	0	0	0	0	0	0	0	0	0	0	0	0	0	0	0	1	0	0	0	1	0	0	0	0	0	1	0	0	1	0	0	0	0	0	0	0	0	0	0	0	88.3	0	0.2	1.7			0.4	3.4	5.7	30.2		244		4.55		3.7		41	142	5	66	66	68	24	29	16					13.7
0	1	53.09	0	0	0	0	0	0	0	0	0	0	0	0	0	0	91	71	107	71	91	91	96	9.798	91.4783	0.102659	63.6364	151	132	165	131	149	149	118.8	10.8995	149.362	0.069747	54.5455	0	0	0	0	0	0	0	0	0	0	0	0	0	0	0	0	0	0	0	0	0	0	0	0	0	0	0	0	0	0	1	0	0	0	0	0	0	0	0	0	0	0	0	0	0	0	0	0	0	0	0	0	0	0	0
0	0	52.38	0	0	0	0	0	0	0	0	0	0	0	0	0	0	72	70	72	70	71	71	2	1.4142	71.007	0.0140845	0	108	110	110	108	109	109	2	1.4142	109.005	0.00917431	0	0	0	0	0	0	0	0	0	0	0	0	0	0	0	0	0	0	0	0	0	0	0	0	0	0	0	0	0	0	0	1	0	0	1	0	0	0	0	0	0	0	0	0	0	0	0	0	0	0	0	0	0	0	0	0
0	0	52.21	0	0	0	0	0	0	0	0	0	0	0	0	0	0	102	89	102	59	78.625	80	113.717	10.6638	79.3001	0.131322	62.5	167	167	167	102	136.25	136	421.667	20.5345	137.693	0.145926	81.25	0	0	0	0	0	0	0	0	0	0	0	0	0	0	0	0	0	0	0	0	0	0	0	0	0	0	0	0	0	0	1	0	0	0	0	0	1	0	0	0	0	0	0	0	0	0	0	0	0	0	0	0	0	0	0
0	1	53.23	0	0	0	0	0	0	0	0	0	0	0	0	0	0	88	75	90	64	79.75	79.5	69.0714	8.3109	80.128	0.0974816	25	158	139	158	126	140.75	142	123.357	11.1066	141.133	0.0738138	75	0	0	0	0	0	0	0	0	0	0	0	0	0	0	0	0	0	0	0	0	0	0	0	0	0	0	0	0	0	0	1	0	0	0	0	0	0	0	0	0	0	0	0	0	0	0	0	0	0	0	0	0	0	0	0
0	0	52.36	0	0	0	0	0	0	0	0	0	0	0	0	0	0	86	85	86	85	85.5	85.5	0.5	0.7071	85.5015	0.00584795	0	115	140	140	115	127.5	127.5	312.5	17.6777	128.111	0.0980392	50	0	0	0	0	0	0	0	0	0	0	0	0	0	0	0	0	0	0	0	0	0	0	0	0	0	0	0	0	0	0	1	0	0	0	0	0	0	0	0	0	0	0	0	0	0	0	0	0	0	0	0	0	0	0	0
0	1	52.92	0	0	0	0	0	0	0	0	0	0	0	0	0	0	80	76	80	76	78	78	8	2.8284	78.0256	0.025641	0	148	150	150	148	149	149	2	1.4142	149.003	0.00671141	0	0	1	0	0	0	0	0	0	0	0	0	0	0	0	0	0	0	0	0	0	0	0	0	0	0	0	0	0	0	0	1	0	0	0	1	0	0	1	0	0	0	0	0	0	0	0	0	0	0	0	0	0	0	0	0																3.9		41	143	6.7	69	89	69		20	10.3
0	1	52.21	0	0	0	0	0	0	0	0	0	0	0	0	0	0	81	85	94	81	87.3333	86	20.25	4.5	87.4363	0.0485799	22.2222	147	136	171	136	149.556	144	165.778	12.8755	150.047	0.0811679	44.4444	0	0	0	0	0	0	0	0	0	0	0	0	0	0	0	0	0	0	0	0	0	0	0	0	0	0	0	0	0	0	1	0	0	0	0	0	0	0	0	0	0	0	0	0	0	0	0	0	0	0	0	0	0	0	0
1	0	51.87	0	0	0	0	0	0	0	0	0	0	0	0	0	0	56	74	74	56	63.8	62.5	31.0667	5.5737	64.0187	0.0828796	50	134	160	160	118	136.6	135	179.156	13.3849	137.189	0.0929578	80	1	0	0	0	0	1	0	0	0	0	0	0	0	0	0	0	0	0	0	0	0	0	0	0	0	0	0	0	0	0	1	1	0	1	0	0	0	0	0	0	0	0	0	0	0	0	0	0	0	0	0	0	0	0	0																4.5			140	5.6		55					1.07	3.3636	1.43	5.28
0	1	24.09	0	0	0	0	0	0	0	0	0	0	0	0	0	0	78	78	78	78	78	78			78	0		127	127	127	127	127	127			127	0		0	0	0	0	0	0	0	0	0	0	0	0	0	0	0	0	0	0	0	0	0	0	0	0	0	0	0	0	0	0	0	0	0	0	0	0	0	0	0	0	1	0	0	1	0	0	0	0	0	0	0	0	0	0	0
0	0	52.13	0	0	0	0	0	0	0	0	0	0	0	0	0	0	81	71	95	63	79.6	81	85.1143	9.2257	80.0974	0.111971	26.6667	168	125	168	105	132.867	128	289.695	17.0204	133.88	0.123758	73.3333	0	0	0	0	0	0	0	0	0	0	0	0	0	0	0	0	0	0	0	0	0	0	0	0	0	0	0	0	0	0	1	0	0	0	1	0	0	0	0	0	0	0	0	0	0	0	0	0	0	0	0	0	0	0	0
0	1	51.44	0	0	0	0	0	0	0	0	0	0	0	0	0	0	81	78	83	66	74.8333	76	50.9667	7.1391	75.1166	0.0870878	33.3333	127	132	134	112	124.833	128	83.7667	9.1524	125.113	0.066929	33.3333	0	0	0	0	0	0	0	0	0	0	0	0	0	0	0	0	0	0	0	0	0	0	0	0	0	0	0	0	0	0	1	0	0	0	0	0	0	0	0	0	0	0	0	0	0	0	0	0	0	0	0	0	0	0	0
1	1	70	0	0	0	0	0	0	0	0	0	0	0	0	0	0	55	63	73	55	64	64	41	6.4031	64.2557	0.0894864	60	95	140	171	95	140.6	143	797.3	28.2365	142.85	0.179627	80	0	0	0	0	0	0	0	0	0	0	0	0	0	0	0	0	0	0	0	0	0	0	1	0	0	0	0	0	0	0	3	0	0	0	0	0	0	0	1	0	0	0	0	0	0	0	0	0	0	0	0	0	0	0	0	89.6								5.43	30.4		131		3.49		4.87		34.3	137.9	16	70.8	145									10.6
0	1	51.58	0	0	0	0	0	0	0	0	0	0	0	0	0	0	73	73	73	73	73	73			73	0		99	99	99	99	99	99			99	0		0	0	0	0	0	0	0	0	0	0	0	0	0	0	0	0	0	0	0	0	0	0	0	0	0	0	0	0	0	0	1	0	0	0	0	0	0	0	0	0	0	0	0	0	0	0	0	0	0	0	0	0	0	0	0
0	1	51.37	0	0	0	0	0	0	0	0	0	0	0	0	0	0	70	70	70	70	70	70			70	0		107	107	107	107	107	107			107	0		0	0	0	0	0	0	0	0	0	0	0	0	0	0	0	0	0	0	0	0	0	0	0	0	0	0	0	0	0	0	1	0	0	0	1	0	0	0	0	0	0	0	0	0	0	0	0	0	0	0	0	0	0	0	0																						92
0	0	51.39	0	0	0	0	0	0	0	0	0	0	0	0	0	0	90	82	90	73	81.5	81	24.8571	4.9857	81.6333	0.0572232	62.5	154	154	173	136	151.75	153	137.357	11.7199	152.145	0.0722439	62.5	0	0	0	0	0	0	0	0	0	0	0	0	0	0	0	0	0	0	0	0	0	0	0	0	0	0	0	0	0	0	1	0	0	0	0	0	0	0	0	0	1	0	0	0	0	0	0	0	0	0	0	0	0	0	0
0	1	51.53	0	0	0	0	0	0	0	0	0	0	0	0	0	0	74	74	74	74	74	74	0	0	74	0	0	119	127	127	119	123	123	32	5.6569	123.065	0.0325203	50	0	0	0	0	0	0	0	0	0	0	0	0	0	0	0	0	0	0	0	0	0	0	0	0	0	0	0	0	0	0	1	0	0	0	0	0	0	0	0	0	0	0	0	0	0	0	0	0	0	0	0	0	0	0	0																3.8	0.38	44.3	138.1	5.5	81.4	98
0	1	52.08	0	0	0	0	0	0	0	0	0	0	0	0	0	0	82	92	92	80	86.1667	86.5	23.3667	4.8339	86.2796	0.0512116	50	132	142	145	120	134.5	134	76.7	8.7579	134.737	0.0594408	50	0	0	0	0	0	0	0	0	0	0	0	0	0	0	0	0	0	0	0	0	0	0	0	0	0	0	0	0	0	0	1	0	0	0	0	0	0	0	0	0	0	0	0	0	0	0	0	0	0	0	0	0	0	0	0
1	0	53.79	0	0	0	0	0	0	0	0	0	0	0	0	0	0	83	97	97	83	90	90	98	9.8995	90.2718	0.0777778	50	140	187	187	140	163.5	163.5	1104.5	33.234	165.18	0.143731	50	0	1	0	0	0	0	0	0	0	0	0	0	0	0	0	0	0	0	0	0	0	0	0	0	0	0	0	0	0	0	1	0	0	0	0	0	0	0	0	0	0	0	0	0	0	0	0	0	0	0	0	0	0	0	0
0	0	51.17	0	0	0	0	0	0	0	0	0	0	0	0	0	0	87	80	87	76	81.75	81.5	15.3571	3.9188	81.8321	0.0448406	25	161	140	161	123	136.75	135	194.5	13.9463	137.371	0.0953974	62.5	0	0	0	0	0	0	0	0	0	0	0	0	0	0	0	0	0	0	0	0	0	0	0	0	0	0	0	0	0	0	1	0	0	0	1	0	0	0	0	0	0	0	0	0	0	0	0	0	0	0	0	0	0	0	0
0	1	51.02	0	0	0	0	0	0	0	0	0	0	0	0	0	0	82	88	88	82	85	85	18	4.2426	85.0529	0.0352941	50	134	152	152	134	143	143	162	12.7279	143.283	0.0629371	50	0	0	0	0	0	0	0	0	0	0	0	0	0	0	0	0	0	0	0	0	0	0	0	0	0	0	0	0	0	0	1	1	0	0	1	0	0	1	0	0	1	0	0	1	0	0	0	0	0	0	0	0	0	0	0
0	1	51.39	0	0	0	0	0	0	0	0	0	0	0	0	0	0	95	83	104	72	88.8	90	101.511	10.0753	89.3129	0.107638	60	151	121	174	108	134.6	135.5	368.044	19.1845	135.825	0.135215	60	0	0	0	0	0	0	0	0	0	0	0	0	0	0	0	0	0	0	0	0	0	0	0	0	0	0	0	0	0	0	1	0	0	0	1	0	0	0	0	0	0	0	0	0	0	0	0	0	0	0	0	0	0	0	0
0	0	51.15	0	1	0	0	0	1	0	0	2009-09-09	0	0	0	2009-09-09	0	83	83	83	83	83	83			83	0		127	127	127	127	127	127			127	0		0	0	0	0	0	0	0	0	0	0	0	0	0	0	0	0	0	0	0	0	0	0	0	0	0	0	0	0	0	0	1	0	0	0	0	0	1	0	0	0	0	0	0	0	0	0	0	0	0	0	0	0	0	0	0	82.8	0	0.1	1.7			0.7	5.9	8.4	28.4		301		4.54		3.61		40.39	138.53	5.3	70.82	88	94		71	6.14					12.9
0	1	52.26	0	0	0	0	0	0	0	0	0	0	0	0	0	0	80	75	80	68	74.3333	73	18.75	4.3301	74.4454	0.0549213	33.3333	146	131	153	124	136.444	135	91.5278	9.567	136.742	0.0661065	55.5556	0	0	0	0	0	0	0	0	0	1	0	0	0	0	0	0	0	0	0	0	0	0	0	0	0	0	0	0	0	0	1	0	0	0	0	0	0	0	0	0	0	0	0	0	0	0	0	0	0	0	0	0	0	0	0
0	0	51.32	0	0	0	0	0	0	0	0	0	0	0	0	0	0	88	89	90	75	84	87	33.1111	5.7542	84.1772	0.0649874	50	141	140	157	119	137.2	140	120.178	10.9626	137.594	0.0758017	90	0	0	0	0	0	0	0	0	0	0	0	0	0	0	0	0	0	0	0	0	0	0	0	0	0	0	0	0	0	0	1	0	0	0	0	0	1	0	0	0	0	0	0	0	0	0	0	0	0	0	0	0	0	0	0																3.29		44	143	4.3	72	68	68		40	12	2.19	4.7445	1.21	6.95		5.28
0	0	51.21	0	0	0	0	0	0	0	0	0	0	0	0	0	0	72	72	72	72	72	72			72	0		148	148	148	148	148	148			148	0		0	0	0	0	0	0	0	0	0	0	0	0	0	1	0	0	0	0	0	0	0	0	0	0	0	0	0	0	0	0	1	1	0	0	1	0	0	0	1	0	0	0	0	0	0	0	0	0	0	0	0	0	0	0	0																4.2		46	141	3.8	80	61	120		30	13.7	1.39			4.61		5.6
0	1	50.84	0	0	0	0	0	0	0	0	0	0	0	0	0	0	104	90	104	90	94.5	92	43.6667	6.6081	94.6731	0.0605583	25	150	130	150	130	136.5	133	89	9.434	136.744	0.059854	75	0	0	0	0	0	0	0	0	0	0	0	0	0	0	0	0	0	0	0	0	0	0	0	0	0	0	0	0	0	0	1	0	0	1	0	0	1	0	0	0	0	0	0	0	0	0	0	0	0	0	0	0	0	0	0																3.7			146	4.3		90					2.4	3.6291	1.18	5.9
1	0	72.26	0	0	0	0	0	0	0	0	0	0	0	0	0	0	80	65	80	56	71.125	71.5	43.45	6.5917	71.4108	0.0897343	68.75	122	130	147	109	127.688	130.5	123.562	11.1159	128.14	0.0842909	81.25	0	0	0	0	1	0	1	0	0	0	0	0	0	0	0	0	0	0	0	0	0	0	0	0	0	0	0	0	0	0	3	0	0	0	0	0	1	0	0	0	0	0	0	0	0	0	0	0	0	0	0	0	0	0	0
0	0	52.07	0	0	0	0	0	0	0	0	0	0	0	0	0	0	79	78	99	78	88.6667	88	47	6.8557	88.9019	0.0728974	55.5556	149	163	168	144	158.222	163	63.4444	7.9652	158.4	0.0474628	66.6667	0	0	0	0	0	1	0	0	0	0	0	0	0	0	0	0	0	0	0	0	0	0	0	0	0	0	0	0	0	0	1	0	0	0	0	0	0	0	0	0	0	0	0	0	0	0	0	0	0	0	0	0	0	0	0	87.9	0.048	0.175	2.37			0.279	3.8	6.67	30.5		427		4.58		4.3	0.315	48	139	6.3	77	67	67		19	3	1.15	4.0773	2.35	6.95	14	5.2
1	1	50.93	0	0	0	0	0	0	0	0	0	0	0	0	0	0	75	76	82	69	75.3636	75	22.2545	4.7175	75.4977	0.0596831	36.3636	120	128	144	112	123.091	121	91.6909	9.5755	123.429	0.0741721	72.7273	0	1	0	0	0	0	0	0	0	0	0	0	0	0	0	0	0	0	0	0	0	0	0	0	0	0	0	0	0	0	1	0	0	1	0	0	0	0	0	0	0	0	0	0	0	0	0	0	0	0	0	0	0	0	0
0	0	51.18	0	0	0	0	0	0	0	0	0	0	0	0	0	0	77	78	81	77	78.6667	78	4.3333	2.0817	78.685	0.021606	0	131	144	144	131	138.333	140	44.3333	6.6583	138.44	0.0393	33.3333	0	1	0	0	0	0	0	0	0	0	0	0	0	0	0	0	0	0	0	0	0	0	0	0	0	0	0	0	0	0	1	0	0	0	1	0	1	0	0	0	0	0	0	0	0	0	0	0	0	0	0	0	0	0	0
0	0	52.71	0	0	0	0	0	0	0	0	0	0	0	0	0	0	70	70	70	70	70	70			70	0		110	110	110	110	110	110			110	0		0	0	0	0	0	0	0	0	0	0	0	0	0	0	0	0	0	0	0	0	0	0	0	0	0	0	0	0	0	0	1	0	0	0	0	0	0	0	0	0	0	0	0	0	0	0	0	0	0	0	0	0	0	0	0
0	0	50.99	0	0	0	0	0	0	0	0	0	0	0	0	0	0	81	81	81	81	81	81			81	0		105	105	105	105	105	105			105	0		0	0	0	0	0	0	0	0	0	0	0	0	0	0	0	0	0	0	0	0	0	0	0	0	0	0	0	0	0	0	1	0	0	0	1	0	0	0	0	0	0	0	0	0	0	0	0	0	0	0	0	0	0	0	0																4.1		44	143	5.1	73	68	72		10	18.2	0.91	3.8364	1.9	6.15		4.7
0	0	52.32	0	0	0	0	0	0	0	0	0	0	0	0	0	0	79	79	79	79	79	79			79	0		117	117	117	117	117	117			117	0		0	0	1	0	0	0	0	0	0	0	0	0	0	0	0	0	0	0	0	0	0	0	0	0	0	0	0	0	0	0	1	0	0	0	0	0	0	0	0	0	0	0	0	0	0	0	0	0	0	0	0	0	0	0	0
0	0	51.05	0	0	0	0	0	0	0	0	0	0	0	0	0	0	51	52	60	51	54.3333	52	24.3333	4.9329	54.4824	0.0741291	66.6667	98	108	118	98	108	108	100	10	108.308	0.0756015	66.6667	0	0	0	0	0	0	0	0	0	0	0	0	0	0	0	0	0	0	0	0	0	0	0	0	0	0	0	0	0	0	1	0	0	0	0	0	0	0	0	0	0	0	0	0	0	0	0	0	0	0	0	0	0	0	0
1	1	51.6	0	0	0	0	1	0	0	0	0	0	0	2012-05-30	0	0	80	90	90	80	85	85	50	7.0711	85.1469	0.0588235	50	130	120	130	120	125	125	50	7.0711	125.1	0.04	50	0	0	0	0	0	0	0	0	0	0	0	0	0	0	0	0	0	0	0	0	0	0	0	0	0	0	0	0	0	0	1	0	0	0	0	0	0	0	0	0	0	0	0	0	0	0	0	0	0	0	0	0	0	0	0
0	0	71.89	0	0	0	0	0	0	0	0	0	0	0	0	0	0	57	65	70	56	62	61	44.6667	6.6833	62.2696	0.0933535	75	128	153	153	114	133	132.5	267.333	16.3503	133.752	0.106465	75	0	0	0	0	0	0	0	0	0	0	0	0	0	0	0	0	0	0	0	0	0	0	0	0	0	0	0	0	0	0	3	1	0	1	1	0	0	0	0	0	0	0	0	0	0	0	0	0	0	0	0	0	0	0	0																																8.9
0	0	51.11	0	1	0	0	0	1	0	0	2004-07-02	0	0	0	2004-07-02	0	80	75	80	75	78.3333	80	8.3333	2.8868	78.3688	0.0300896	33.3333	140	130	140	130	133.333	130	33.3333	5.7735	133.417	0.0353553	33.3333	0	0	0	0	1	0	0	0	0	0	0	0	0	0	0	0	0	0	0	0	0	0	0	0	0	0	0	0	0	0	1	0	0	0	0	0	0	0	0	0	0	0	0	0	0	0	0	0	0	0	0	0	0	0	0
0	1	51.89	0	0	0	0	0	0	0	0	0	0	0	0	0	0	73	73	73	73	73	73			73	0		133	133	133	133	133	133			133	0		0	0	0	0	0	0	0	0	0	0	0	0	0	0	0	0	0	0	0	0	0	0	0	0	0	0	0	0	0	0	1	0	0	0	0	0	0	0	0	0	1	0	0	0	0	0	0	0	0	0	0	0	0	0	0
0	0	51.25	0	0	0	0	0	0	0	0	0	0	0	0	0	0	72	72	72	72	72	72			72	0		138	138	138	138	138	138			138	0		0	0	0	0	0	0	0	0	0	0	0	0	0	0	0	0	0	0	0	0	0	0	0	0	0	0	0	0	0	0	1	0	0	0	0	0	1	0	0	0	0	0	0	0	0	0	0	0	0	0	0	0	0	0	0																3.4			141	4.6		51
0	0	51.54	0	0	0	0	0	0	0	0	0	0	0	0	0	0	89	95	95	71	86.4	89	81.8	9.0443	86.7779	0.0936285	60	195	164	195	137	163.8	164	561.7	23.7002	165.166	0.129415	80	0	0	0	0	0	0	0	0	0	0	0	0	0	0	0	0	0	0	0	0	0	0	0	0	0	0	0	0	0	0	1	0	0	0	0	0	0	0	0	0	0	0	0	0	0	0	0	0	0	0	0	0	0	0	0
0	0	51.55	0	0	0	0	0	0	0	0	0	0	0	0	0	0	56	56	56	56	56	56			56	0		109	109	109	109	109	109			109	0		0	0	0	0	0	0	0	0	0	0	0	0	0	0	0	0	0	0	0	0	0	0	0	0	0	0	0	0	0	0	1	0	0	0	0	0	0	0	0	0	0	0	0	0	0	0	0	0	0	0	0	0	0	0	0	91.1								7.4	30.6		212		4.36		3.9		46.6	144.1	5.9	76.3	58
0	0	50.18	0	0	0	0	0	0	0	0	0	0	0	0	0	0	74	74	74	74	74	74			74	0		154	154	154	154	154	154			154	0		0	0	0	0	0	0	0	0	0	0	0	0	0	0	0	0	0	0	0	0	0	0	0	0	0	0	0	0	0	0	1	0	0	0	0	0	0	0	0	0	1	0	0	0	0	0	0	0	0	0	0	0	0	0	0
0	0	50.27	0	0	0	0	0	0	0	0	0	0	0	0	0	0	92	81	93	70	84.375	84.5	58.2679	7.6333	84.6766	0.0846262	50	156	144	166	134	150.75	150	147.643	12.1508	151.178	0.0753968	87.5	0	0	0	0	0	0	0	0	0	0	0	0	0	0	0	0	0	0	0	0	0	0	0	0	0	0	0	0	0	0	1	0	0	0	0	0	0	0	0	0	0	0	0	0	0	0	0	0	0	0	0	0	0	0	0
0	0	50.63	0	0	0	0	0	0	0	0	0	0	0	0	0	0	96	99	99	74	88.25	90	132.25	11.5	88.8102	0.112853	75	186	201	201	151	179	182	439.333	20.9603	179.918	0.101409	75	0	0	0	0	0	1	0	0	0	0	0	0	0	0	0	0	0	0	0	0	0	0	0	0	0	0	0	0	0	0	1	0	0	1	1	0	0	0	0	0	0	0	0	1	0	0	0	0	0	0	0	0	0	0	0
0	1	51.34	0	0	0	0	0	0	0	0	0	0	0	0	0	0	85	85	85	85	85	85			85	0		139	139	139	139	139	139			139	0		0	0	0	0	0	0	0	0	0	0	0	0	0	0	0	0	0	0	0	0	0	0	0	0	0	0	0	0	0	0	1	0	0	1	0	0	0	0	0	0	1	0	0	1	0	0	0	0	0	0	0	0	0	0	0																4.32	0.316	44.3	136.5	3.9	77	82	80			13
0	0	50.07	0	0	0	0	0	0	0	0	0	0	0	0	0	0	61	61	61	61	61	61			61	0		127	127	127	127	127	127			127	0		0	0	0	0	0	0	0	0	0	0	0	0	0	0	0	0	0	0	0	0	0	0	0	0	0	0	0	0	0	0	1	0	0	0	0	0	0	0	0	0	0	0	0	0	0	0	0	0	0	0	0	0	0	0	0	64.7	0	0	1.2			0.4	2.5	4.2	20.7		339		4.52																	9.4
0	1	50.5	0	0	0	0	0	0	0	0	0	0	0	0	0	0	94	88	97	72	86.3636	88	64.8545	8.0532	86.7043	0.0889084	81.8182	154	149	168	142	150.091	148	50.0909	7.0775	150.243	0.0449603	72.7273	0	0	0	0	0	0	0	0	0	0	0	0	0	0	0	0	0	0	0	0	0	0	0	0	0	0	0	0	0	0	1	0	0	0	1	0	0	0	0	0	0	0	0	0	0	0	0	0	0	0	0	0	0	0	0
0	0	50.82	0	0	0	0	0	0	0	0	0	0	0	0	0	0	74	74	74	74	74	74			74	0		136	136	136	136	136	136			136	0		0	0	0	0	0	0	0	0	0	0	0	0	0	0	0	0	0	0	0	0	0	0	0	0	0	0	0	0	0	0	1	0	0	1	1	0	0	0	1	0	0	0	0	0	0	0	0	0	0	0	0	0	0	0	0																4.5			143	6.8		80
0	1	50.13	0	0	0	0	0	0	0	0	0	0	0	0	0	0	75	75	75	75	75	75			75	0		121	121	121	121	121	121			121	0		0	0	0	0	0	0	0	0	0	0	0	0	0	0	0	0	0	0	0	0	0	0	0	0	0	0	0	0	0	0	1	0	0	0	0	0	0	0	0	0	0	0	0	0	0	0	0	0	0	0	0	0	0	0	0
0	1	50.28	0	0	0	0	0	0	0	0	0	0	0	0	0	0	80	80	80	80	80	80			80	0		130	130	130	130	130	130			130	0		0	0	0	0	0	0	0	0	0	0	0	0	0	0	0	0	0	0	0	0	0	0	0	0	0	0	0	0	0	0	1	0	0	0	0	0	0	0	0	0	0	0	0	0	0	0	0	0	0	0	0	0	0	0	0
0	0	50.62	0	0	0	0	0	0	0	0	0	0	0	0	0	0	69	69	69	69	69	69			69	0		101	101	101	101	101	101			101	0		0	0	0	0	0	0	1	0	1	0	0	0	0	0	0	0	0	0	0	0	0	0	0	0	0	0	0	0	0	0	1	0	0	0	0	0	0	0	0	0	1	0	0	1	0	0	0	0	0	0	0	0	0	0	0	84.5	0.1	0.2	1.8			0.3	2.1	4.6	28.5		238		4.86		4.8		49	139	4.6	81	58	66		16	8.4					13.8		5.4
0	0	50.03	0	0	0	0	0	0	0	0	0	0	0	0	0	0	56	56	56	56	56	56			56	0		103	103	103	103	103	103			103	0		0	0	0	0	0	0	0	0	0	0	0	0	0	0	0	0	0	0	0	0	0	0	0	0	0	0	0	0	0	0	1	0	0	0	0	0	0	0	0	0	0	0	0	0	0	0	0	0	0	0	0	0	0	0	0
0	0	50.72	0	0	0	0	0	0	0	0	0	0	0	0	0	0	69	69	69	69	69	69			69	0		113	113	113	113	113	113			113	0		0	0	0	0	0	0	0	0	0	0	0	0	0	0	0	0	0	0	0	0	0	0	0	0	0	0	0	0	0	0	1	0	0	0	0	0	0	0	0	0	0	0	0	0	0	0	0	0	0	0	0	0	0	0	0
0	0	49.72	0	0	0	0	0	0	0	0	0	0	0	0	0	0	80	90	90	80	86.6667	90	33.3333	5.7735	86.7948	0.0543928	33.3333	150	160	165	150	158.333	160	58.3333	7.6376	158.456	0.0393859	66.6667	0	0	0	0	0	0	0	0	0	0	0	0	0	0	0	0	0	0	0	0	0	0	0	0	0	0	0	0	0	0	0	0	0	0	0	0	0	0	0	0	0	0	0	0	0	0	0	0	0	0	0	0	0	0	0
0	1	50.06	0	0	0	0	0	0	0	0	0	0	0	0	0	0	97	97	97	97	97	97			97	0		151	151	151	151	151	151			151	0		0	0	0	0	0	0	0	0	0	0	0	0	0	0	0	0	0	0	0	0	0	0	0	0	0	0	0	0	0	0	1	0	0	0	1	0	0	0	0	0	0	0	0	0	0	0	0	0	0	0	0	0	0	0	0
0	0	49.65	0	0	0	0	0	0	0	0	0	0	0	0	0	0	85	90	90	70	80.625	80	60.2679	7.7632	80.9514	0.0900694	62.5	120	130	140	100	122.5	125	164.286	12.8174	123.085	0.0978741	75	0	0	0	0	0	0	0	0	0	0	0	0	0	0	0	0	0	0	0	0	0	0	0	0	0	0	0	0	0	0	0	0	0	0	0	0	0	0	0	0	0	0	0	0	0	0	0	0	0	0	0	0	0	0	0																											0.56			5.43			4.6
1	0	83.05	0	0	0	0	0	0	0	0	0	0	0	0	0	0	60	60	60	60	60	60			60	0		158	158	158	158	158	158			158	0		0	0	0	0	0	0	1	0	0	0	0	0	0	0	0	0	0	0	0	0	0	0	0	0	0	0	0	0	0	0	4	0	0	0	0	0	0	0	0	0	0	0	0	0	0	0	0	0	0	0	0	0	0	0	0	93.3								12.7	31.8		625		3.28	0.252	4.8	0.334	35	138	10.2	86	143	88	33	14	10					10.4		7.4
0	1	62.84	1	0	0	0	0	0	0	2017-08-09	0	0	0	0	0	0	78	107	107	78	92	91	211	14.5258	92.7613	0.128916	66.6667	141	166	166	141	150.667	145	180.333	13.4288	151.065	0.0727738	33.3333	0	0	0	0	0	0	0	0	0	0	0	0	0	0	0	0	0	0	0	0	0	0	0	0	0	0	0	0	0	0	2	0	0	0	0	0	0	0	0	0	0	0	0	0	0	0	0	0	0	0	0	0	0	0	0
0	0	79.19	0	0	0	0	0	0	0	0	0	0	0	0	0	0	61	72	72	45	60.3636	61	87.2545	9.341	61.0171	0.147544	54.5455	161	177	177	122	147.636	155	324.854	18.0237	148.633	0.1164	54.5455	0	0	0	0	0	0	0	0	0	0	0	0	0	0	0	0	0	0	0	0	0	0	0	0	0	0	0	0	0	0	3	0	0	0	0	0	0	0	1	0	0	0	0	0	0	0	0	0	0	0	0	0	0	0	0																4.96	0.353		140	10.1		106										4.79
1	0	83.91	0	0	0	0	0	0	0	0	0	0	0	0	0	0	74	76	92	70	79.1538	79	35.141	5.928	79.3585	0.0719539	69.2308	163	168	200	145	159.154	161	225.141	15.0047	159.805	0.0905793	46.1538	0	0	0	0	0	0	0	0	0	0	0	0	0	0	0	0	0	0	0	0	0	0	0	0	0	0	0	0	0	0	4	0	0	0	0	1	0	0	0	0	0	0	0	0	0	0	0	0	0	0	0	0	0	0	0
1	1	65.16	1	0	0	0	0	0	0	2008-02-19	0	0	0	0	0	0	90	77	97	69	84	85.5	54	7.3485	84.3008	0.0847039	50	144	122	168	116	142.562	144	220.796	14.8592	143.287	0.10092	56.25	0	1	0	0	0	0	0	0	0	0	0	0	0	0	0	0	0	0	0	0	0	0	0	0	0	0	0	0	0	0	2	1	0	0	0	0	0	0	1	0	0	0	0	0	0	0	0	0	0	0	0	0	0	0	0	93.8								11.3	30.4		259		5.43		5.9		42.6	143.6	6.7	86	88
1	0	62.24	0	0	0	0	0	0	0	0	0	0	0	0	0	0	81	90	94	79	85.8	85	38.7	6.2209	85.9802	0.0648505	40	149	168	168	136	153.8	151	168.7	12.9885	154.238	0.0755346	80	0	0	0	0	0	0	0	0	0	0	0	0	0	0	0	0	0	0	0	0	0	0	0	0	0	0	0	0	0	0	2	0	0	0	1	0	1	0	1	0	0	0	0	0	0	0	0	0	0	0	0	0	0	0	0	80.6	0	0.2	1.4			0.9	5.4	11.3	29.3		281		4.76		3.66		38	134	6.2	69	88	154	16	10	12					12.4	11.09	20.33
0	0	69.43	0	0	0	0	0	0	0	0	0	0	0	0	0	0	65	56	78	56	69.375	69.5	46.8393	6.8439	69.6698	0.0922797	50	112	111	149	111	135.25	141	250.786	15.8362	136.059	0.109526	75	0	0	0	0	0	0	0	0	0	0	0	0	0	0	0	0	0	0	0	0	0	0	0	0	0	0	0	0	0	0	2	0	0	1	0	0	0	0	0	0	1	0	0	1	0	0	0	0	0	0	0	0	0	0	0
1	0	74.18	0	0	0	0	0	0	0	0	0	0	0	0	0	0	96	79	96	78	84.25	81.5	68.25	8.2614	84.5532	0.0849204	75	169	145	169	145	156.5	156	113	10.6301	156.77	0.0588241	75	0	0	0	0	0	1	0	0	1	0	0	0	0	0	0	0	0	0	0	0	0	0	0	0	0	0	0	0	0	0	3	0	0	0	0	0	0	0	0	0	0	0	0	0	0	0	0	0	0	0	0	0	0	0	0	101.9		0.5	3.3	0		0.6	3.4	7.8	35.1		305		3.69		3.3		39	134.5	4.9	78.1	86	95		12	6					12.9
1	0	87.32	0	0	0	0	0	0	0	0	0	0	0	0	0	0	61	49	89	49	67.5	68	135.143	11.6251	68.3703	0.1611	75	101	101	153	101	125.75	127.5	357.357	18.9039	126.987	0.14062	87.5	0	0	0	0	0	0	0	0	0	0	0	0	0	0	0	0	0	0	0	0	0	0	0	0	0	0	0	0	0	0	4	0	0	0	0	0	1	0	0	0	0	0	0	0	0	0	0	0	0	0	0	0	0	0	0	99	0	0.1	1.5			0.6	7.2	7.51	33.9		242		4.12		3.47	0.549	42	140	8.7	78	110	46		21	12	1.81	3.9473	1.5	6.27	14	5.26	5.17
1	0	79.6	0	1	0	0	0	1	0	0	2019-09-01	0	0	0	2019-09-01	0	82	82	82	82	82	82			82	0		182	182	182	182	182	182			182	0		0	0	0	0	0	0	0	0	0	0	0	0	0	0	0	0	0	0	0	0	0	0	0	0	0	0	0	0	0	0	3	0	0	1	1	0	0	0	0	0	0	0	0	0	0	0	0	0	0	0	0	0	0	0	0
1	1	72.82	1	0	0	0	0	0	0	2015-11-19	0	0	0	0	0	0	56	61	61	39	51.1667	54.5	74.9667	8.6583	51.7735	0.154474	66.6667	146	123	146	112	124.667	123	159.467	12.628	125.198	0.0924685	66.6667	0	0	0	0	0	0	0	0	0	0	0	0	0	0	0	0	0	0	0	0	0	0	0	0	0	0	0	0	0	0	3	0	0	0	0	0	0	0	1	0	0	0	0	0	0	0	0	0	0	0	0	0	0	0	0
1	0	80.11	0	1	0	0	0	1	0	0	2006-10-26	0	0	0	2006-10-26	0	90	63	90	46	65	62.5	236	15.3623	66.4956	0.215751	83.3333	188	143	188	102	142.167	149	1053.37	32.4556	145.221	0.208402	83.3333	0	0	0	0	0	0	0	0	1	0	0	0	0	0	0	0	0	0	1	0	0	1	0	0	0	0	0	0	0	0	5	0	0	0	0	0	0	0	1	0	0	0	0	0	0	0	0	0	0	0	0	0	0	0	0	93.6		0.3	1.2	0.1		0.8	4.7	7.1	31.7		197		3.64		4.6	0.53	38.3	144.5	14	61	161	98		10	5	1.08	1.4891	1.42	3.4	11.5	5.2
1	1	72.82	0	0	0	0	0	0	0	0	0	0	0	0	0	0	68	68	68	68	68	68			68	0		134	134	134	134	134	134			134	0		0	0	0	0	0	0	0	0	0	0	0	0	0	0	0	0	0	0	0	0	0	0	0	0	0	0	0	0	0	0	3	0	0	1	0	0	1	0	0	0	0	0	0	0	0	0	0	0	0	0	0	0	0	0	0	94.4								9.3	30.9		319		3.88		4.2		38	145	14.2	64	205		20
0	1	59.9	0	0	0	0	0	0	0	0	0	0	0	0	0	0	83	82	94	70	83.2941	85	37.9706	6.162	83.5084	0.0717703	58.8235	152	145	180	119	149.647	147	264.618	16.2671	150.477	0.105457	76.4706	0	0	0	0	0	0	0	0	0	0	0	0	0	0	0	0	0	0	0	0	0	0	0	0	0	0	0	0	0	0	1	1	0	0	1	0	0	1	0	0	1	0	0	1	0	0	0	0	0	0	0	0	0	0	0																5.04	0.547	45.1	137	7.5	78	99
1	0	89.24	0	0	0	0	0	0	0	0	0	0	0	0	0	0	60	70	70	48	63.3333	64	52.25	7.2284	63.6989	0.107606	33.3333	141	164	176	141	157.222	155	149.944	12.2452	157.645	0.0734302	66.6667	0	1	0	0	0	1	0	0	0	0	0	0	0	0	0	0	0	0	0	0	0	0	0	0	0	0	0	0	0	0	4	0	0	0	0	1	0	0	0	0	0	0	0	0	0	0	0	0	0	0	0	0	0	0	0	93.9								9	31.8		188		3.66		5.07		38	142	11.8	68	134	73		13	9	1.08	2.9191	1.64	5.05	11.6	4.91
0	0	69.18	0	0	0	0	0	0	0	0	0	0	0	0	0	0	76	76	76	76	76	76	0	0	76	0	0	122	121	122	121	121.5	121.5	0.5	0.7071	121.501	0.00411523	0	0	0	0	0	0	0	0	0	0	0	0	0	0	0	0	0	0	0	0	0	0	0	0	0	0	0	0	0	0	0	2	0	0	0	0	0	0	1	0	0	0	0	0	0	0	0	0	0	0	0	0	0	0	0	0	89.9								5.9	30		220		3.82		3.9		42	145	5.4	67	68		17
0	0	69.14	0	0	0	0	0	0	0	0	0	0	0	0	0	0	88	73	94	73	82	80	51.6	7.1833	82.2855	0.0835246	63.6364	174	141	174	141	155.273	154	78.6182	8.8667	155.503	0.0544465	63.6364	0	0	0	0	0	0	0	0	0	0	0	0	0	0	0	0	0	0	0	0	0	0	0	0	0	0	0	0	0	0	2	0	0	0	0	0	1	0	0	0	0	0	0	0	0	0	0	0	0	0	0	0	0	0	0																4.25			139	4.7		72					2.93	3.7782	1.06	6.17		5.33
1	0	76.76	0	0	0	0	0	0	0	0	0	0	0	0	0	0	77	80	94	72	81.5455	81	42.8727	6.5477	81.7841	0.0765587	54.5455	135	127	165	121	138.727	138	170.418	13.0544	139.285	0.0897222	63.6364	0	0	0	0	0	0	0	0	0	0	0	0	0	0	0	0	0	0	0	0	1	0	0	0	0	0	0	0	0	0	4	0	0	0	0	0	0	0	0	0	0	0	0	0	0	0	0	0	0	0	0	0	0	0	0																3.77		39.7	140.3	8.6		82	70
1	0	73.16	0	0	1	0	0	0	0	0	0	2004-11-25	0	0	0	0	69	52	69	52	62.75	65	55.5833	7.4554	63.0813	0.102894	50	144	125	144	125	137	139.5	70	8.3666	137.191	0.0528882	50	0	0	0	0	0	1	0	0	0	0	0	0	0	0	0	0	0	0	0	0	0	0	0	0	0	0	0	0	0	0	3	1	0	0	1	0	0	0	0	0	1	0	0	1	0	0	0	0	0	0	0	0	0	0	0	85.9								9.9	29.3		256		4.31		3.9		43.2	141	7.4	78.8	104	129		25	6					12.6		8.2
0	0	72.51	0	0	0	0	0	0	0	0	0	0	0	0	0	0	81	81	87	76	81	81	7.8	2.7928	81.0438	0.032875	9.09091	151	144	159	136	147.454	147	36.4727	6.0393	147.567	0.0390508	54.5455	0	0	0	0	0	0	0	0	0	0	0	0	0	0	0	0	0	0	0	0	0	0	0	0	0	0	0	0	0	0	3	0	0	0	0	0	0	0	0	0	0	0	0	0	0	0	0	0	0	0	0	0	0	0	0																4.09			144	7		80					1.69	3.1818	1.7	5.65		5.1
1	0	88.86	0	0	0	0	0	0	0	0	0	0	0	0	0	0	86	71	93	64	77.1667	75.5	122.967	11.089	77.8278	0.131182	83.3333	197	157	197	131	175.167	184.5	734.567	27.1029	176.905	0.141245	66.6667	0	0	0	0	0	0	0	0	0	0	0	0	0	0	0	0	0	0	0	0	0	0	0	0	0	0	0	0	0	0	4	0	0	0	0	0	1	0	1	0	0	0	0	0	0	0	0	0	0	0	0	0	0	0	0	88.2								8.13	28.9		209		3.65		4.35		42	140.8	15.4	79	175	71			6	2.75	2.74	1.1	5.09			6.9
1	1	80.01	0	0	0	0	0	0	0	0	0	0	0	0	0	0	76	76	76	76	76	76			76	0		136	136	136	136	136	136			136	0		0	0	0	0	0	0	0	0	0	0	0	0	0	0	0	0	0	0	0	0	0	0	0	0	0	0	0	0	0	0	4	0	0	0	0	0	0	0	0	0	0	0	0	0	0	0	0	0	0	0	0	0	0	0	0
1	1	80.48	0	1	0	0	0	1	0	0	2005-04-01	0	0	0	2005-04-01	0	60	68	85	55	69.5714	68.5	102.879	10.1429	70.2546	0.140488	64.2857	124	171	189	110	152.286	155	627.604	25.052	154.187	0.158523	85.7143	0	0	0	0	0	0	1	0	0	0	0	0	0	0	0	0	0	0	0	0	0	0	0	0	1	0	0	0	0	0	6	0	0	1	1	0	0	0	1	0	0	0	0	0	0	0	0	0	0	0	0	0	0	0	0
1	1	78.16	0	0	0	0	0	0	0	0	0	0	0	0	0	0	75	66	80	52	65.3846	66	57.0897	7.5558	65.7864	0.111025	61.5385	172	156	172	134	152.231	153	137.692	11.7342	152.648	0.0740579	69.2308	0	0	0	0	0	0	0	0	0	0	0	0	0	0	0	0	0	0	0	0	0	0	0	0	0	0	0	0	0	0	3	0	0	0	0	0	0	0	1	0	0	0	0	0	0	0	0	0	0	0	0	0	0	0	0																4.63	0.515		141	5.9		115					0.97	4.3191	1.55	6.31		5.59
1	0	72.81	1	0	0	0	0	0	0	2013-01-25	0	0	0	0	0	0	77	71	86	69	73.7895	71	21.731	4.6617	73.9288	0.06149	26.3158	150	140	185	124	148.684	142	366.673	19.1487	149.848	0.125353	68.4211	0	0	0	0	0	0	0	0	0	0	0	0	0	0	0	0	0	0	0	0	0	0	0	0	0	0	0	0	0	0	3	0	0	1	0	0	0	0	1	0	1	0	0	1	0	0	0	0	0	0	0	0	0	0	0																4.9		41	140.3	7.8	70	75	81			6	0.75	4.0991	1.97	6.41		5.9
0	0	76.29	0	0	0	0	0	0	0	0	0	0	0	0	0	0	75	73	83	61	72.6	73	43.1556	6.5693	72.867	0.0858426	70	131	134	164	119	137.4	132.5	262.711	16.2084	138.258	0.111911	80	0	0	0	0	0	0	0	0	0	0	0	0	0	0	0	0	0	0	0	0	0	0	0	0	0	0	0	0	0	0	3	1	0	1	1	0	1	1	0	0	0	0	0	0	0	0	0	0	0	0	0	0	0	0	0																3.99			141	6.6		103					3.37	2.5082	0.94	4.98
0	0	70.52	0	0	0	0	0	0	0	0	0	0	0	0	0	0	73	72	90	72	79.75	78.5	76.25	8.7321	80.1077	0.0948243	75	121	129	151	121	131.5	127	179.667	13.404	132.011	0.0882752	50	0	0	0	0	0	0	0	0	0	0	0	0	0	0	0	0	0	0	0	0	0	0	0	0	0	0	0	0	0	0	3	0	0	0	0	0	0	0	1	0	0	0	0	0	0	0	0	0	0	0	0	0	0	0	0																3.23		41.1	144	4.3	78.1	66
1	0	68.1	1	0	0	0	0	0	0	2018-07-23	0	0	0	0	0	0	87	64	89	56	73.5833	75	129.538	11.3815	74.3858	0.14809	75	159	121	169	114	141.083	146	341.72	18.4857	142.189	0.125448	66.6667	0	0	0	0	0	0	0	0	0	0	0	0	0	0	0	0	0	0	0	0	0	0	0	0	0	0	0	0	0	0	2	0	0	1	1	0	0	0	0	0	0	0	0	0	0	0	0	0	0	0	0	0	0	0	0																4.25			142	4.2		96
0	0	73.92	0	0	0	0	0	0	0	0	0	0	0	0	0	0	66	84	84	66	74.6667	74	81.3333	9.0185	75.0289	0.0986193	66.6667	132	135	135	132	133.333	133	2.3333	1.5275	133.339	0.00935414	0	0	0	0	0	0	0	0	0	0	0	0	0	0	0	0	0	0	0	0	0	0	0	0	0	0	0	0	0	0	0	3	0	0	0	0	0	0	0	0	0	1	0	0	1	0	0	0	0	0	0	0	0	0	0	0
0	1	69.3	0	0	0	0	0	0	0	0	0	0	0	0	0	0	61	61	61	61	61	61			61	0		105	105	105	105	105	105			105	0		0	0	0	0	0	0	0	0	0	0	0	0	0	0	0	0	0	0	0	0	0	0	0	0	0	0	0	0	0	0	2	0	0	0	0	0	0	0	1	0	0	0	0	0	0	0	0	0	0	0	0	0	0	0	0	97	0.06	0.05	1.71			0.33	5.04	7.3	32.9		287		4.18	0.406	4.3		43	143	8.2	75	109	72	29	27	22					13.8
0	0	70.4	0	0	0	0	0	0	0	0	0	0	0	0	0	0	54	70	70	54	61.75	61.5	56.25	7.5	62.0907	0.105185	75	103	125	131	103	116.25	115.5	191.583	13.8414	116.866	0.103114	75	0	0	0	0	0	0	0	0	0	0	0	0	0	0	0	0	0	0	0	0	0	0	0	0	0	0	0	0	0	0	3	0	0	1	0	0	1	0	0	0	0	0	0	0	0	0	0	0	0	0	0	0	0	0	0																3.38			143	8.7		65
1	0	71.93	0	0	0	0	0	0	0	0	0	0	0	0	0	0	57	61	67	57	61.6	61	13.8	3.7148	61.6895	0.0539391	40	123	144	169	123	148.6	144	376.3	19.3985	149.609	0.11676	80	0	0	0	0	0	0	0	0	0	0	0	0	0	0	0	0	0	0	0	0	0	0	0	0	0	0	0	0	0	0	3	0	0	0	0	0	0	0	0	0	1	0	0	0	0	0	0	0	0	0	0	0	0	0	0																3.91		39.6	142	12.4	71.6	139	83		12	4	1.08	3.2391	1.65	5.38
1	1	68.28	0	0	0	0	0	0	0	0	0	0	0	0	0	0	78	66	83	66	73.0909	72	20.4909	4.5267	73.2182	0.0590501	18.1818	124	117	136	108	125	127	75.8	8.7063	125.275	0.0664092	72.7273	0	0	0	0	0	0	0	0	0	0	0	0	0	0	0	0	0	0	0	0	0	0	0	0	0	0	0	0	0	0	2	0	0	0	0	0	1	0	0	0	0	0	0	0	0	0	0	0	0	0	0	0	0	0	0																4.65		41.3	135.2	7.6	78	137	62			9
0	1	70.77	0	0	0	0	0	0	0	0	0	0	0	0	0	0	74	69	74	69	71	70	7	2.6458	71.0329	0.030426	0	134	130	134	121	128.333	130	44.3333	6.6583	128.448	0.0423624	66.6667	0	0	0	0	0	0	0	0	0	0	0	0	0	0	0	0	0	0	0	0	0	0	0	0	0	0	0	0	0	0	3	0	0	1	1	0	0	0	1	0	0	0	0	0	0	0	0	0	0	0	0	0	0	0	0																4.43			140.9	6		82
0	1	65.63	0	0	0	0	0	0	0	0	0	0	0	0	0	0	76	67	76	67	71.5	71.5	40.5	6.364	71.6415	0.0629371	50	148	138	148	138	143	143	50	7.0711	143.087	0.034965	50	0	0	0	0	0	0	0	0	0	0	0	0	0	0	0	0	0	0	0	0	0	0	0	0	0	0	0	0	0	0	2	1	0	1	1	0	0	1	0	0	1	0	0	1	0	0	0	0	0	0	0	0	0	0	0
1	1	74.18	0	0	0	0	0	0	0	0	0	0	0	0	0	0	70	73	73	70	71.5	71.5	4.5	2.1213	71.5157	0.020979	0	138	132	138	132	135	135	18	4.2426	135.033	0.0222222	50	0	0	0	0	0	0	0	0	0	0	0	0	0	0	0	0	0	0	0	0	0	0	0	0	0	0	0	0	0	0	3	0	0	0	1	0	0	0	0	0	1	0	0	1	0	0	0	0	0	0	0	0	0	0	0																4.2	0.418		139	9.2		149
1	0	77.09	1	0	0	0	0	0	0	2010-01-18	0	0	0	0	0	0	62	53	62	52	55	53	16.5	4.062	55.1199	0.0660578	20	119	87	119	87	102	102	141.5	11.8954	102.553	0.104309	60	0	1	0	0	0	0	0	0	0	0	0	0	0	0	0	0	0	0	0	0	0	0	0	0	0	0	0	0	0	0	3	0	0	0	0	0	0	0	0	0	1	0	0	1	0	0	0	0	0	0	0	0	0	0	0																4.7		43.2	139.4	6.4	75.8	94					1.95
1	0	78.04	0	0	0	0	0	0	0	0	0	0	0	0	0	0	54	54	54	54	54	54			54	0		120	120	120	120	120	120			120	0		0	0	0	0	0	0	0	0	0	0	0	0	0	0	0	0	0	0	0	0	0	0	0	0	0	0	0	0	0	0	3	1	0	1	1	0	0	0	0	0	0	0	0	0	0	0	0	0	0	0	0	0	0	0	0	88.6	0.05	0.07	1.98			0.39	5.22	7.87	29.8		282		4.39	0.389	5.1	0.5	39	139	8.3	77	98	78	37	32	11					13.1
1	0	66.28	0	0	0	0	0	0	0	0	0	0	0	0	0	0	69	69	69	69	69	69			69	0		131	131	131	131	131	131			131	0		1	1	0	0	0	0	0	0	1	0	0	0	0	0	1	0	0	0	0	0	0	0	0	1	0	0	0	0	0	0	2	0	0	1	1	1	0	1	0	0	0	0	0	0	0	0	0	0	0	0	0	0	0	0	1	95	0	0	1			0.7	6.3	7.59	33.4		248		4.08		3.1		45	139	7.4	75.1	77	59		23	15					13.6		8.6
1	0	77.46	0	0	1	0	0	0	0	0	0	2006-11-02	0	0	0	0	63	62	63	62	62.5	62.5	0.5	0.7071	62.502	0.008	0	137	135	137	135	136	136	2	1.4142	136.004	0.00735294	0	0	0	0	0	0	0	0	0	0	0	0	0	0	0	0	0	0	0	0	0	0	0	0	0	0	0	0	0	0	0	3	0	0	1	0	0	0	0	0	0	0	0	0	0	0	0	0	0	0	0	0	0	0	0	0
0	0	72.66	0	0	0	0	0	0	0	0	0	0	0	0	0	0	66	66	66	66	66	66			66	0		152	152	152	152	152	152			152	0		0	1	0	0	0	0	0	0	0	0	0	0	0	0	0	0	0	0	0	0	0	0	0	0	0	0	0	0	0	0	3	0	0	0	1	0	0	0	0	0	1	0	0	1	0	0	0	0	0	0	0	0	0	0	0																		40.2			73.8		99		13	10
1	0	75.86	0	0	0	0	0	0	0	0	0	0	0	0	0	0	86	74	86	58	72	72	100	10	72.5534	0.124226	40	153	141	153	141	144.4	143	24.8	4.98	144.469	0.0308463	20	0	0	0	0	0	0	0	0	0	0	0	0	0	0	0	0	0	0	0	0	0	0	0	0	0	0	0	0	0	0	3	0	0	0	0	1	0	0	1	0	0	0	0	0	0	0	0	0	0	0	0	0	0	0	0	77.9	0.013	0.34	3.04			0.539	6.04	9.54	24.6		231		5.52		3.69		42	138.7	5.6	75	98	100			8	2.39	2.2936	0.96	4.34	13.6	6.5	5.5
0	0	58.25	0	0	1	0	0	0	0	0	0	2004-03-14	0	0	0	0	63	65	83	55	67.8571	68	43.2088	6.5733	68.1521	0.0933465	64.2857	122	128	161	109	131.714	128	181.604	13.4761	132.353	0.0985912	71.4286	0	0	0	0	0	0	0	0	0	0	0	0	0	0	0	0	0	0	0	0	0	0	0	0	0	0	0	0	0	0	1	0	0	0	0	0	1	0	0	0	0	0	0	0	0	0	0	0	0	0	0	0	0	0	0	66.2	0.1	0.2	1.8			0.3	3.9	6.3	21.3		261		6.21		2.9	0.362	44	136	4	76	73	86		34	10.7	2.66	2.0109	1.31	4.53	13.2	6.17	19.58
1	1	69.23	0	1	0	0	0	1	0	0	2016-08-28	0	0	0	2016-08-28	0	86	73	90	60	72.3571	71.5	72.2473	8.4998	72.8192	0.113198	50	182	133	182	118	139.714	131.5	456.22	21.3593	141.222	0.147317	57.1429	0	0	0	0	0	1	0	0	1	0	0	0	0	0	0	0	0	0	0	0	0	0	0	0	0	0	0	0	0	0	2	1	0	0	1	0	0	0	0	0	0	0	0	0	0	0	0	0	0	0	0	0	0	0	0
1	0	81.81	0	0	0	0	0	0	0	0	0	0	0	0	0	0	64	65	77	64	69.25	68	21.3571	4.6214	69.3848	0.0624246	50	143	137	179	136	151.375	147	270.554	16.4485	152.155	0.101643	62.5	0	0	0	0	0	0	0	0	0	0	0	0	0	0	0	0	0	0	0	0	0	0	0	0	0	0	0	0	0	0	4	0	0	0	0	0	0	0	0	0	0	0	0	0	0	0	0	0	0	0	0	0	0	0	0
1	0	81.17	0	0	0	0	1	0	0	0	0	0	0	2015-07-31	0	0	90	84	90	84	87	87	18	4.2426	87.0517	0.0344828	50	170	178	178	170	174	174	32	5.6569	174.046	0.0229885	50	0	0	0	0	0	0	0	0	0	0	0	0	0	0	0	0	0	0	0	0	0	0	0	0	1	0	0	0	0	0	6	0	0	1	0	0	0	0	0	0	0	0	0	0	0	0	0	0	0	0	0	0	0	0	0																4.7			143	6.2		93					1.62			5.1		5.3
1	0	72.24	0	0	0	0	0	0	0	0	0	0	0	0	0	0	86	65	86	65	73.8	70	78.2	8.8431	74.2226	0.107175	40	151	145	157	121	140.8	145	223.2	14.9399	141.433	0.0949051	80	0	0	0	0	0	0	0	0	0	0	0	0	0	0	0	0	0	0	0	0	0	0	0	0	0	0	0	0	0	0	3	0	0	0	0	0	0	0	0	0	0	0	0	0	0	0	0	0	0	0	0	0	0	0	0	79.4								20.1	27.3		199		5.59		4		41.9	139.8	5.5	87.6	93	207		80	59					15.2	5.5	8.9
1	1	70.29	0	0	0	0	0	0	0	0	0	0	0	0	0	0	84	68	84	68	76	76	128	11.3137	76.4199	0.105263	50	145	126	145	126	135.5	135.5	180.5	13.435	135.833	0.0701107	50	0	0	0	0	0	0	1	0	0	0	0	0	0	0	0	0	0	0	0	0	0	0	0	0	0	0	1	0	0	0	3	1	0	0	1	1	0	0	0	0	0	0	0	0	0	0	0	0	0	0	0	0	0	0	0
0	1	58.54	0	0	0	0	0	0	0	0	0	0	0	0	0	0	79	79	95	79	84.3333	79	85.3333	9.2376	84.6699	0.0894364	66.6667	148	140	161	140	149.667	148	112.333	10.5987	149.917	0.0578207	66.6667	0	0	0	0	0	0	0	0	0	0	0	0	0	0	0	0	0	0	0	0	0	0	0	0	0	0	0	0	0	0	1	0	0	0	0	0	0	0	1	0	0	0	0	0	0	0	0	0	0	0	0	0	0	0	0
1	0	69.22	0	0	0	0	0	0	0	0	0	0	0	0	0	0	52	52	52	52	52	52			52	0		122	122	122	122	122	122			122	0		1	0	0	0	0	0	0	0	1	0	0	0	0	0	0	0	0	0	0	0	0	0	0	1	0	0	0	0	0	0	2	0	0	0	0	0	0	0	0	0	0	0	0	0	0	0	0	0	0	0	0	0	0	0	0	89.9	0	0.1	1.9			0.4	4.2	6.6	30.5		336		4.43		4.3		45	146	4.3	73	65	63		14	9.1					13.5		5.4
0	0	68.85	0	0	0	0	0	0	0	0	0	0	0	0	0	0	66	60	71	57	63.8	64	15.1714	3.8951	63.9109	0.0589808	33.3333	160	144	163	115	146.333	147	115.809	10.7615	146.702	0.0710472	66.6667	0	0	0	0	0	0	0	0	0	0	0	0	0	0	0	0	0	0	0	0	0	0	0	0	0	0	0	0	0	0	2	0	0	0	0	0	0	0	0	0	0	0	0	0	0	0	0	0	0	0	0	0	0	0	0																3.86	0.381	43.1	136.7	4.1	76	70	87			5
1	0	84.66	0	0	0	0	0	0	0	0	0	0	0	0	0	0	59	58	64	58	60.3333	59	10.3333	3.2146	60.3904	0.0435028	66.6667	163	178	178	159	166.667	163	100.333	10.0167	166.867	0.0490714	33.3333	0	0	0	0	0	1	0	0	0	0	0	0	0	0	0	0	0	0	0	0	0	0	0	0	0	0	0	0	0	0	4	1	0	1	0	0	1	0	0	0	0	0	0	0	0	0	0	0	0	0	0	0	0	0	0																4.3		42.6	135.5	13.6	85.8	136
0	0	67.87	0	0	0	0	0	0	0	0	0	0	0	0	0	0	68	90	90	68	77.75	78	68.7857	8.2937	78.1361	0.0997821	87.5	132	146	146	119	135.125	135.5	77.5536	8.8065	135.376	0.0609634	50	0	0	0	0	0	0	0	0	0	0	0	0	0	0	0	0	0	0	0	0	0	0	0	0	0	0	0	0	0	0	2	0	0	0	1	0	0	0	0	0	0	0	0	0	0	0	0	0	0	0	0	0	0	0	0
0	0	84.43	0	0	0	0	0	0	0	0	0	0	0	0	0	0	78	51	78	51	64.5	64.5	364.5	19.0919	65.8976	0.209302	50	133	132	133	132	132.5	132.5	0.5	0.7071	132.501	0.00377358	0	0	0	0	0	0	0	0	0	0	0	0	0	0	0	0	0	0	0	0	0	0	0	0	0	0	0	0	0	0	0	4	0	0	0	0	0	0	0	0	0	0	0	0	0	0	0	0	0	0	0	0	0	0	0	0
0	1	69.2	0	0	0	0	0	0	0	0	0	0	0	0	0	0	77	80	85	72	77.1667	77	24.5667	4.9565	77.2992	0.0586344	50	157	157	157	122	144.167	144.5	168.567	12.9833	144.653	0.0822111	66.6667	0	0	0	0	0	0	0	0	0	0	0	0	0	0	0	0	0	0	0	0	0	0	0	0	0	0	0	0	0	0	2	0	0	0	0	0	0	0	0	0	0	0	0	0	0	0	0	0	0	0	0	0	0	0	0	92.1			0.2					5.5	31.6		244		3.7		4.58		39	143	4.5	66	79					0.6	2.2873	1.52	4.08		5.83
1	0	86.8	0	0	0	0	0	0	0	0	0	0	0	0	0	0	67	67	67	67	67	67			67	0		138	138	138	138	138	138			138	0		0	0	0	0	0	0	0	0	0	0	0	0	0	0	0	0	0	0	0	0	0	0	0	0	0	0	0	0	0	0	4	0	0	0	0	0	0	0	0	0	0	0	0	0	0	0	0	0	0	0	0	0	0	0	0
1	0	82.78	0	0	0	0	0	0	0	0	0	0	0	0	0	0	83	75	89	61	76.1111	75	83.8611	9.1576	76.5992	0.113437	55.5556	165	166	186	108	151	148	602.25	24.5408	152.762	0.153227	77.7778	0	1	0	0	0	1	0	0	0	0	0	0	0	0	0	0	0	0	0	0	0	0	0	0	0	0	0	0	0	0	4	0	0	1	1	0	0	0	0	0	0	0	0	0	0	0	0	0	0	0	0	0	0	0	0
1	1	59.13	0	0	0	0	0	0	0	0	0	0	0	0	0	0	78	62	83	62	72.125	72	44.125	6.6427	72.3922	0.086151	25	146	131	154	131	140	139	54.5714	7.3872	140.17	0.0493581	37.5	0	0	0	0	0	0	0	0	0	0	0	0	0	0	0	0	0	0	0	0	0	0	0	0	0	0	0	0	0	0	1	1	0	0	0	0	0	0	0	0	0	0	0	0	0	0	0	0	0	0	0	0	0	0	0																4.33			139	8.7		97					1.47	3.2718	1.15	5.09		7.84
0	1	71.49	0	0	0	0	0	0	0	0	0	0	0	0	0	0	80	64	80	47	64.6154	63	62.5897	7.9114	65.0609	0.117634	84.6154	168	128	168	119	139.308	140	222.397	14.913	140.043	0.102851	92.3077	0	0	0	0	0	0	0	0	0	0	0	0	0	0	0	0	0	0	0	0	0	0	0	0	0	0	0	0	0	0	3	0	0	0	1	0	0	0	0	0	0	0	0	0	0	0	0	0	0	0	0	0	0	0	0
0	0	58.79	0	0	0	0	0	0	0	0	0	0	0	0	0	0	51	75	83	51	72.1	75	85.6556	9.255	72.6326	0.121777	60	144	135	160	121	142.8	143.5	173.289	13.1639	143.345	0.0874537	70	0	0	0	0	0	0	0	0	0	0	0	0	0	0	0	0	0	0	0	0	0	0	0	0	0	0	0	0	0	0	1	0	0	1	0	0	0	0	0	0	0	0	0	0	0	0	0	0	0	0	0	0	0	0	0																3.92	0.193	44.6	140.9	5.7	79	49
1	1	69.81	0	0	0	0	0	0	0	0	0	0	0	0	0	0	60	78	84	60	77.6923	79	37.8974	6.1561	77.9171	0.0761282	38.4615	112	135	155	112	137.231	139	148.692	12.1939	137.73	0.0853713	61.5385	0	0	0	0	0	0	0	0	0	0	0	0	0	0	0	0	0	0	0	0	0	0	0	0	0	0	0	0	0	0	2	0	0	1	0	0	0	0	0	0	0	0	0	0	0	0	0	0	0	0	0	0	0	0	0																4.53			140.5	6.4		95
1	0	74.48	0	0	0	0	0	0	0	0	0	0	0	0	0	0	61	61	61	61	61	61			61	0		162	162	162	162	162	162			162	0		0	0	0	0	0	1	0	0	0	0	0	0	0	0	0	0	0	0	0	0	0	0	0	0	0	0	0	0	0	0	4	0	0	1	0	0	0	0	0	0	1	0	0	0	0	0	0	0	0	0	0	0	0	0	0	90.4		0.31	4.3			0.94	4.93	10.49	31		718		3.6		4		40	140	2.7	80	66	252			7					11.1
0	0	57.99	0	0	1	0	0	0	0	0	0	2012-09-19	0	0	0	0	80	79	101	66	81.5	79.5	209.667	14.4799	82.4591	0.153864	75	140	134	165	125	141	137	294	17.1464	141.78	0.105314	75	0	0	0	0	0	0	0	0	0	0	0	0	0	0	0	0	0	0	0	0	0	0	0	0	0	0	0	0	0	0	1	1	0	0	0	0	0	0	0	0	0	0	0	0	0	0	0	0	0	0	0	0	0	0	0																4.6			140	7.6		94
1	0	76.02	0	0	0	0	0	0	0	0	0	0	0	0	0	0	78	79	83	63	76.5	78.5	49.1	7.0071	76.767	0.0836159	33.3333	143	140	149	140	145	145.5	17.2	4.1473	145.049	0.0261099	33.3333	0	0	0	0	0	0	1	0	0	0	0	0	0	0	0	0	0	0	0	0	0	0	0	0	0	0	0	0	0	0	3	0	0	0	0	0	0	0	0	0	0	0	0	0	0	0	0	0	0	0	0	0	0	0	0
0	0	72.39	0	0	0	0	0	0	0	0	0	0	0	0	0	0	80	80	80	80	80	80			80	0		150	150	150	150	150	150			150	0		0	0	0	0	1	0	0	0	0	0	0	0	0	0	0	0	0	0	0	0	0	0	0	0	0	0	0	0	0	0	3	0	0	0	0	0	0	0	0	0	0	0	0	0	0	0	0	0	0	0	0	0	0	0	0	89.8								4.8	29.6		184		4.31		3.7	0.32	42	142	6.5	70	71	95		24	13.7	1.06	5.0282	1.77	7.28	12.8
0	0	59.1	0	0	0	0	0	0	0	0	0	0	0	0	0	0	83	74	85	68	75.625	74.5	51.4107	7.1701	75.9218	0.0886881	50	165	129	165	112	137.5	139	309.143	17.5825	138.48	0.119614	75	0	0	0	0	0	1	0	0	0	0	0	0	0	0	0	0	0	0	0	0	0	0	0	0	0	0	0	0	0	0	1	0	0	1	1	0	0	0	0	0	0	0	0	0	0	0	0	0	0	0	0	0	0	0	0																4.22			138	4.6		57					1.09	2.5845	1.32	4.4		10.51
1	1	64.65	0	1	0	0	0	0	0	0	2017-06-16	0	0	0	0	0	69	74	74	69	71.5	71.5	12.5	3.5355	71.5437	0.034965	50	142	159	159	142	150.5	150.5	144.5	12.0208	150.74	0.0564784	50	0	0	0	0	0	0	0	0	0	0	0	0	0	0	0	0	0	0	0	0	0	0	0	0	0	0	0	0	0	0	2	1	0	0	0	0	0	0	0	0	0	0	0	0	0	0	0	0	0	0	0	0	0	0	0																4.5			144	5.2		124
0	0	61.52	0	0	0	0	0	0	0	0	0	0	0	0	0	0	68	68	68	68	68	68			68	0		113	113	113	113	113	113			113	0		0	0	0	0	0	0	0	0	0	0	0	0	0	0	0	0	0	0	0	0	0	0	0	0	0	0	0	0	0	0	2	0	0	0	0	0	0	0	0	0	0	0	0	0	0	0	0	0	0	0	0	0	0	0	0
1	0	72.01	0	0	0	0	0	0	0	0	0	0	0	0	0	0	64	73	99	64	82.125	80	188.696	13.7367	83.1242	0.156463	75	126	157	189	125	158.875	162	553.268	23.5216	160.391	0.138489	62.5	0	1	0	0	0	1	0	0	0	0	0	0	0	0	0	0	0	0	0	0	0	0	0	0	0	0	0	0	0	0	3	0	0	1	0	1	0	0	0	0	0	0	0	0	0	0	0	0	0	0	0	0	0	0	0	91.6								6.79	31.7		140		4.28		5.03		39	137	6	73	78	122		40	8	2.05	3.2982	1.52	5.75	13.6	8.56
1	0	70.32	0	0	0	0	0	0	0	0	0	0	0	0	0	0	74	63	83	57	74.125	76.5	92.4107	9.613	74.6684	0.121311	50	157	139	161	122	150.25	154.5	183.071	13.5304	150.782	0.0842364	62.5	0	0	0	0	1	0	0	0	0	0	0	0	0	0	0	0	0	0	0	0	0	0	0	0	0	0	0	0	0	0	3	1	0	1	1	0	0	0	0	0	0	0	0	0	0	0	0	0	0	0	0	0	0	0	0																4.3			139	10.2		115
1	0	90.29	0	0	0	0	0	0	0	0	0	0	0	0	0	0	55	51	72	45	57.2778	57	63.0359	7.9395	57.7951	0.134709	77.7778	142	128	202	128	150.222	142.5	376.654	19.4076	151.402	0.125552	77.7778	0	0	0	0	0	0	0	0	0	0	0	0	0	0	0	0	0	0	0	0	0	0	0	0	0	0	0	0	0	0	4	0	0	0	0	0	1	0	0	0	0	0	0	0	0	0	0	0	0	0	0	0	0	0	0
1	1	63.58	0	0	0	0	0	0	0	0	0	0	0	0	0	0	57	57	57	57	57	57			57	0		109	109	109	109	109	109			109	0		0	0	0	0	0	0	0	0	0	0	0	0	0	0	0	0	0	0	0	0	0	0	0	0	0	0	0	0	0	0	2	0	0	0	0	0	0	0	0	0	0	0	0	0	0	0	0	0	0	0	0	0	0	0	0
0	1	66.86	0	0	0	0	0	0	0	0	0	0	0	0	0	0	61	82	82	59	70.6	70	41.9714	6.4785	70.8769	0.0886524	60	143	141	143	109	126.2	125	119.886	10.9492	126.642	0.0838191	66.6667	0	0	0	0	0	0	0	0	0	0	0	0	0	0	0	0	0	0	0	0	0	0	0	0	0	0	0	0	0	0	2	0	0	0	1	0	0	0	0	0	1	0	0	0	0	0	0	0	0	0	0	0	0	0	0	95								4.27	31.7		382		4.55		4.1	0.482	42.5	141.5	5.8	70	99									14.4
1	0	73.27	0	0	0	0	0	0	0	0	0	0	0	0	0	0	77	74	108	52	74.2857	73	129.323	11.372	75.1204	0.150326	71.4286	168	197	199	114	156.821	152.5	496.745	22.2878	158.341	0.139561	78.5714	0	0	0	0	0	0	1	0	0	0	0	0	0	0	0	0	0	0	0	0	0	0	0	0	0	0	1	0	0	0	3	0	0	0	0	0	1	0	0	0	0	0	0	0	0	0	0	0	0	0	0	0	0	0	0
1	1	77.26	0	0	0	0	0	0	0	0	0	0	0	0	0	0	67	67	67	67	67	67			67	0		157	157	157	157	157	157			157	0		0	0	0	0	0	0	0	0	0	0	0	0	0	0	0	0	0	0	0	0	0	0	0	0	0	0	0	0	0	0	3	0	0	0	0	0	0	0	0	0	0	0	0	0	0	0	0	0	0	0	0	0	0	0	0
0	0	68.86	0	0	0	0	0	0	0	0	0	0	0	0	0	0	65	63	70	63	66.5	66.5	9.6667	3.1091	66.5545	0.04049	50	108	143	166	108	139.25	141.5	568.917	23.852	140.774	0.148341	75	0	0	0	0	0	0	0	0	0	0	0	0	0	0	0	0	0	0	0	0	0	0	0	0	0	0	0	0	0	0	2	0	0	1	0	0	0	0	1	0	0	0	0	0	0	0	0	0	0	0	0	0	0	0	0																3.5			141	3.9		66
0	0	70.3	0	0	0	0	0	0	0	0	0	0	0	0	0	0	69	66	80	59	68	66	34	5.831	68.2304	0.0823853	53.8462	141	144	167	113	134.846	136	199.474	14.1235	135.527	0.100629	92.3077	0	0	0	0	0	0	0	0	0	0	0	0	0	0	0	0	0	0	0	0	0	0	0	0	0	0	0	0	0	0	3	0	0	1	0	0	0	0	0	0	0	0	0	0	0	0	0	0	0	0	0	0	0	0	0
0	0	68.23	0	0	0	0	0	0	0	0	0	0	0	0	0	0	79	81	96	70	80.1818	79	58.3636	7.6396	80.512	0.0908446	54.5455	123	140	182	123	141.636	140	274.654	16.5727	142.515	0.111564	81.8182	0	0	0	0	0	0	0	0	0	0	0	0	0	0	0	0	0	0	0	0	0	0	0	0	0	0	0	0	0	0	2	0	0	0	0	0	1	0	0	0	0	0	0	0	0	0	0	0	0	0	0	0	0	0	0
1	0	77.08	0	0	1	0	0	0	0	0	0	2008-04-18	0	0	0	0	65	66	86	65	70.8333	68.5	60.5667	7.7825	71.1887	0.100297	50	130	158	183	130	155	157	324.8	18.0222	155.871	0.106142	83.3333	0	0	0	0	0	0	0	0	0	0	0	0	0	0	0	0	0	0	0	0	0	0	0	0	0	0	0	0	0	0	3	0	0	0	1	0	0	1	1	0	1	0	0	1	0	0	0	0	0	0	0	0	0	0	0																5		42.6	144	3.6	76.5	80	47		16	22	1.54	2.15	1.75	4.6		4.9
0	0	65.64	0	0	0	0	0	0	0	0	0	0	0	0	0	0	64	67	67	64	65.5	65.5	4.5	2.1213	65.5172	0.0229008	0	129	185	185	129	157	157	1568	39.598	159.477	0.178344	50	0	0	0	0	0	0	0	0	0	0	0	0	0	0	0	0	0	0	0	0	0	0	0	0	0	0	0	0	0	0	2	0	0	0	1	0	1	0	0	0	1	0	0	1	0	0	0	0	0	0	0	0	0	0	0	93.7								4.9	31.5		205		3.86		3.8		43	143	4.5	69	62											5.9
0	0	70.12	0	0	0	0	0	0	0	0	0	0	0	0	0	0	58	58	58	58	58	58			58	0		92	92	92	92	92	92			92	0		0	0	0	0	0	0	0	0	0	0	0	0	0	0	0	0	0	0	0	0	0	0	0	0	0	0	0	0	0	0	3	0	0	0	0	0	0	0	0	0	0	0	0	0	0	0	0	0	0	0	0	0	0	0	0
1	0	78.83	0	0	0	0	0	0	0	0	0	0	0	0	0	0	73	73	73	73	73	73			73	0		147	147	147	147	147	147			147	0		0	0	0	0	0	0	0	0	0	0	0	0	0	0	0	0	0	0	0	0	0	0	0	0	0	0	0	0	0	0	3	0	0	1	0	0	0	0	0	0	0	0	0	0	0	0	0	0	0	0	0	0	0	0	0																4.8			137	5.8		86
0	0	71.37	0	0	0	0	0	0	0	0	0	0	0	0	0	0	68	60	71	51	61.7059	62	28.0956	5.3005	61.9198	0.0833351	52.9412	108	148	148	108	130.235	132	78.6912	8.8708	130.519	0.06608	58.8235	0	0	0	0	0	0	0	0	0	0	0	0	0	0	0	0	0	0	0	0	0	0	0	0	0	0	0	0	0	0	3	0	0	0	0	0	0	0	0	0	0	0	0	0	0	0	0	0	0	0	0	0	0	0	0
0	0	70.56	0	0	0	0	0	0	0	0	0	0	0	0	0	0	69	66	72	61	66	66	21.5	4.6368	66.1302	0.0628377	80	146	136	163	136	148.6	146	111.3	10.5499	148.899	0.0635	80	0	0	0	0	0	0	0	0	0	0	0	0	0	0	0	0	0	0	0	0	0	0	0	0	0	0	0	0	0	0	3	0	0	0	0	0	0	0	0	0	0	0	0	0	0	0	0	0	0	0	0	0	0	0	0
1	0	79.2	0	0	0	0	0	0	0	0	0	0	0	0	0	0	58	69	72	54	64.3333	64	37.75	6.1441	64.5936	0.0900422	66.6667	141	133	177	133	155.111	160	207.361	14.4	155.704	0.0875275	55.5556	0	0	0	0	0	0	0	0	0	0	0	0	0	0	0	0	0	0	0	0	0	0	0	0	0	0	0	0	0	0	3	0	0	0	0	0	0	0	0	0	0	0	0	0	0	0	0	0	0	0	0	0	0	0	0	86.3								9.82	29.9		219		4.81		4.53		38	140	7.5	69	105	80		12	10	1.64			5.53	14.4		14.81
1	1	70.92	0	0	0	0	0	0	0	0	0	0	0	0	0	0	70	70	70	70	70	70			70	0		123	123	123	123	123	123			123	0		0	0	0	0	0	0	0	0	0	0	0	0	0	0	0	0	0	0	0	0	0	0	0	0	0	0	0	0	0	0	3	1	0	1	1	0	0	0	0	0	1	0	0	1	0	0	0	0	0	0	0	0	0	0	0																						114			13
0	0	61.83	0	0	0	0	0	0	0	0	0	0	0	0	0	0	80	80	80	80	80	80			80	0		120	120	120	120	120	120			120	0		0	0	0	0	0	0	0	0	0	0	0	0	0	0	0	0	0	0	0	0	0	0	0	0	0	0	0	0	0	0	2	0	0	0	0	0	0	0	0	0	0	0	0	0	0	0	0	0	0	0	0	0	0	0	0																											1.29			6.6		5.5
0	0	70.82	0	0	0	0	0	0	0	0	0	0	0	0	0	0	65	61	65	61	63	63	8	2.8284	63.0317	0.031746	0	125	118	125	118	121.5	121.5	24.5	4.9497	121.55	0.0288066	50	0	0	0	0	0	0	0	0	0	0	0	0	0	0	0	0	0	0	0	0	0	0	0	0	0	0	0	0	0	0	3	0	0	0	0	0	0	0	0	0	1	0	0	1	0	0	0	0	0	0	0	0	0	0	0																								29	30
0	0	68.32	0	0	0	0	0	0	0	0	0	0	0	0	0	0	80	64	95	62	71.6	69	98.2667	9.913	72.215	0.131344	80	150	114	220	114	147.4	139	1098.27	33.1401	150.716	0.213294	80	0	0	0	0	0	0	0	0	0	0	0	0	0	0	0	0	0	0	0	0	0	0	0	0	0	0	0	0	0	0	2	0	0	0	0	0	0	0	0	0	1	0	0	1	0	0	0	0	0	0	0	0	0	0	0	93.7	0	0.2	3.3			0.6	4.9	9	31.9		196		4.53		3.4		42	142	5.4	76	80	72		18	13.5					14.5
0	0	66.29	0	0	0	0	0	0	0	0	0	0	0	0	0	0	83	91	91	67	77.2857	77	68.9048	8.3009	77.6669	0.0994379	71.4286	157	160	160	136	147.571	146	75.9524	8.7151	147.792	0.0546758	57.1429	0	0	0	0	0	0	0	0	0	0	0	0	0	0	0	0	0	0	0	0	0	0	0	0	0	0	0	0	0	0	2	0	0	0	1	0	0	1	0	0	1	0	0	0	0	0	0	0	0	0	0	0	0	0	0																4.05			142	6.6		72					1.61	4.2882	1.36	6.38
0	0	69.31	0	0	0	0	0	0	0	0	0	0	0	0	0	0	91	91	91	91	91	91			91	0		153	153	153	153	153	153			153	0		0	0	0	0	0	0	0	0	0	0	0	0	0	0	0	0	0	0	0	0	0	0	0	0	0	0	0	0	0	0	2	0	0	0	0	0	0	0	0	0	0	0	0	0	0	0	0	0	0	0	0	0	0	0	0
0	1	76.57	0	0	0	0	0	0	0	0	0	0	0	0	0	0	98	66	98	66	83.1818	83	64.3636	8.0227	83.5328	0.0919593	45.4545	185	109	195	109	157.273	161	602.618	24.5483	159.005	0.148823	81.8182	0	0	0	0	0	0	1	0	0	0	0	0	0	0	0	0	0	0	0	0	0	0	0	0	0	0	1	0	0	0	3	0	0	0	0	0	0	0	0	0	0	0	0	0	0	0	0	0	0	0	0	0	0	0	0																5.16			141	9.8		121										6.2
1	0	73.64	1	0	0	0	0	0	0	2003-08-20	0	0	0	0	0	0	64	64	64	64	64	64			64	0		125	125	125	125	125	125			125	0		0	0	0	0	0	1	0	0	0	0	0	0	0	0	0	0	0	0	0	0	0	0	0	0	0	0	0	0	0	0	3	1	0	0	1	0	0	0	1	0	0	0	0	0	0	0	0	0	0	0	0	0	0	0	0	90.1								10.3	30.8		378		3.76		4		39.4	138.6	7	76.9	104	67		20	7
0	0	64.21	1	0	0	0	0	0	0	2014-03-04	0	0	0	0	0	0	78	78	78	78	78	78			78	0		143	143	143	143	143	143			143	0		0	0	0	0	0	0	0	0	0	0	0	0	0	0	0	0	0	0	0	0	0	0	0	0	0	0	0	0	0	0	2	1	0	0	0	0	0	0	0	0	1	0	0	1	0	0	0	0	0	0	0	0	0	0	0	86.3								15.8	28.7		292		4.49	0.411	4.2		38	134	4.9	64	62	64	21	13	8					12.9	5.6
0	1	64.52	0	0	0	0	0	0	0	0	0	0	0	0	0	0	82	84	94	79	84.4545	84	23.4727	4.8449	84.5808	0.0546969	45.4545	129	127	150	124	133	129	65	8.0623	133.222	0.0577975	72.7273	0	0	0	0	0	0	0	0	0	0	0	0	0	0	0	0	0	0	0	0	0	0	0	0	0	0	0	0	0	0	2	0	0	1	1	0	0	0	0	0	0	0	0	0	0	0	0	0	0	0	0	0	0	0	0																4.15	0.617		139	6		118					1.25	3.7818	1.19	5.54		4.78
0	0	70.99	0	0	0	0	0	0	0	0	0	0	0	0	0	0	80	71	80	71	76.3333	78	22.3333	4.7258	76.4308	0.0505495	33.3333	164	134	164	134	151.333	156	241.333	15.5349	151.864	0.0838163	66.6667	0	0	0	0	0	0	0	0	0	0	0	0	0	0	0	0	0	0	0	0	0	0	0	0	0	0	0	0	0	0	3	0	0	0	0	0	0	0	0	0	0	0	0	0	0	0	0	0	0	0	0	0	0	0	0
1	0	68.77	0	0	0	0	0	0	0	0	0	0	0	0	0	0	63	76	93	63	77	76.5	61.5556	7.8457	77.3589	0.0966639	60	121	156	203	121	162.8	166	737.289	27.1531	164.825	0.158229	90	0	0	0	0	0	1	0	0	0	0	0	0	0	0	0	0	0	0	0	0	0	0	0	0	0	0	0	0	0	0	2	1	0	0	0	0	0	0	0	0	0	0	0	0	0	0	0	0	0	0	0	0	0	0	0	86.3								5.19	30.5		236		3.83		4.08		47.4	118.8	6	80	74
0	0	61.64	0	0	0	0	0	0	0	0	0	0	0	0	0	0	76	76	80	69	73.8235	73	9.1544	3.0256	73.8819	0.0397609	35.2941	141	147	148	119	136.235	136	63.5662	7.9728	136.455	0.0567752	70.5882	0	0	0	0	0	0	0	0	0	0	0	0	0	0	0	0	0	0	0	0	0	0	0	0	0	0	0	0	0	0	2	0	0	1	0	0	0	0	0	0	0	0	0	0	0	0	0	0	0	0	0	0	0	0	0
0	1	68.46	0	0	0	0	0	0	0	0	0	0	0	0	0	0	57	57	57	57	57	57			57	0		149	149	149	149	149	149			149	0		0	0	0	0	0	0	1	0	0	0	0	0	0	0	0	0	0	0	0	0	0	0	0	0	0	0	1	0	0	0	2	0	0	0	1	0	0	1	1	0	0	0	0	0	0	0	0	0	0	0	0	0	0	0	0	95.9								6.8	32.3		220		4.95		4.8		42	139	6.4	80	106		22
0	0	62.37	0	0	0	0	0	0	0	0	0	0	0	0	0	0	77	70	98	69	81.3529	81	67.4926	8.2154	81.7424	0.0979694	76.4706	128	137	172	113	134.235	135	238.066	15.4294	135.067	0.111511	70.5882	1	0	0	0	0	1	0	0	0	0	0	0	0	0	1	0	0	0	0	0	0	0	0	0	0	0	0	0	0	0	2	0	0	1	1	0	0	0	0	0	0	0	0	0	0	0	0	0	0	0	0	0	0	0	0	90								8.9	30.3		230		5.02	0.452
1	0	90.9	0	0	0	0	0	0	0	0	0	0	0	0	0	0	73	86	86	73	79.5	79.5	84.5	9.1924	79.7653	0.081761	50	127	152	152	127	139.5	139.5	312.5	17.6777	140.059	0.0896057	50	0	0	0	0	0	0	0	0	0	0	0	0	0	0	0	0	0	0	0	0	0	0	0	0	0	0	0	0	0	0	4	0	0	0	0	0	0	0	0	0	0	0	0	0	0	0	0	0	0	0	0	0	0	0	0
1	0	66.5	0	1	0	0	0	0	0	0	2006-05-26	0	0	0	0	0	63	75	75	63	69	69	72	8.4853	69.2604	0.0869565	50	116	150	150	116	133	133	578	24.0416	134.082	0.12782	50	0	0	0	0	0	0	0	0	0	0	0	0	0	0	0	0	0	0	0	0	0	0	0	0	0	0	0	0	0	0	2	0	0	0	0	0	0	0	0	0	0	0	0	0	0	0	0	0	0	0	0	0	0	0	0
1	0	82.15	0	0	0	0	0	0	0	0	0	0	0	0	0	0	76	72	84	59	74.6667	74.5	55.5152	7.4508	75.0067	0.0955399	66.6667	132	145	169	117	143.667	143	264.97	16.2779	144.51	0.10848	83.3333	0	0	0	0	0	0	0	0	0	0	0	0	0	0	0	0	0	0	0	0	0	0	0	0	0	0	0	0	0	0	4	0	0	0	0	0	1	0	0	0	0	0	0	0	0	0	0	0	0	0	0	0	0	0	0																4.7			137	6		68										4.09
1	0	87.29	0	1	0	0	0	1	0	0	2012-08-31	0	0	0	2012-08-31	0	62	64	64	62	63	63	2	1.4142	63.0079	0.015873	0	131	132	132	131	131.5	131.5	0.5	0.7071	131.501	0.00380228	0	0	0	0	0	0	0	0	0	0	0	0	0	0	0	0	0	0	0	0	0	0	0	0	0	0	0	0	0	0	0	4	0	0	1	0	0	0	0	0	0	0	0	0	0	0	0	0	0	0	0	0	0	0	0	0
1	0	70.58	0	0	0	0	0	0	0	0	0	0	0	0	0	0	71	72	110	64	79.3333	78	82.8333	9.1013	79.829	0.111957	47.619	132	134	201	116	151.476	145	435.362	20.8653	152.839	0.134427	66.6667	0	0	0	0	0	0	0	0	0	0	0	0	0	0	0	0	0	0	0	0	0	0	0	0	0	0	0	0	0	0	3	0	0	1	1	0	0	0	0	0	0	0	0	0	0	0	0	0	0	0	0	0	0	0	0																3.65		44	137.9	13.1	74	131	116			8	4.39	1.1345	0.69	3.82		10.9
1	1	63.55	0	1	0	0	0	0	0	0	2003-10-13	0	0	0	0	0	69	68	77	68	71.3333	69	24.3333	4.9329	71.447	0.0564628	66.6667	143	149	157	143	149.667	149	49.3333	7.0238	149.776	0.0383177	66.6667	0	0	0	0	0	0	0	0	0	0	0	0	0	0	0	0	0	0	0	0	0	0	0	0	0	0	0	0	0	0	2	1	0	1	0	1	0	0	1	0	1	0	0	0	0	0	0	0	0	0	0	0	0	0	0	87.4								7.9	29.5		409		3.54	0.31	4.55		41.9	140	7.3	81.9	129					0.74	3.4136	1.26	5.01
1	1	72.29	0	0	0	0	0	0	0	0	0	0	0	0	0	0	77	58	77	58	64.5	61.5	72.3333	8.5049	64.9192	0.114193	25	156	120	156	120	133	128	260	16.1245	133.731	0.104994	50	1	1	0	0	0	0	0	0	1	0	0	0	0	0	0	0	0	0	0	0	0	0	0	1	0	1	0	0	0	0	4	0	0	1	1	1	0	1	0	0	1	0	0	1	0	0	0	0	0	0	0	0	0	0	0	84.6								8	32.8		349		5.11		3.7	0.95	38.5	141.7	7.2	83.2	108					0.54	1.1545	1.1	2.5
1	1	78.77	0	0	0	0	0	0	0	0	0	0	0	0	0	0	64	70	70	64	67	67	18	4.2426	67.0671	0.0447761	50	149	130	149	130	139.5	139.5	180.5	13.435	139.823	0.0681004	50	0	0	0	0	0	0	0	0	0	0	0	0	0	1	0	0	0	0	0	0	0	0	0	0	0	0	0	0	0	0	3	0	0	0	1	0	0	0	0	0	0	0	0	0	0	0	0	0	0	0	0	0	0	0	0
0	0	68.15	0	0	0	0	0	0	0	0	0	0	0	0	0	0	74	78	85	60	74.4	75	46.4889	6.8183	74.6807	0.0869407	40	132	130	146	110	128.8	130.5	90.6222	9.5196	129.116	0.0701169	60	0	0	0	0	0	0	0	0	0	0	0	0	0	0	0	0	0	0	0	0	0	0	0	0	0	0	0	0	0	0	2	0	0	1	0	0	0	0	0	0	0	0	0	0	0	0	0	0	0	0	0	0	0	0	0																4.18			144	6.8		70					0.84	2.9782	1.92	5.28		5.65
1	0	79.87	0	0	0	0	0	0	0	0	0	0	0	0	0	0	58	62	77	58	64.4286	62	49.619	7.0441	64.7578	0.101221	57.1429	120	109	125	107	117	118	45.6667	6.7577	117.167	0.0534737	57.1429	0	0	0	0	0	0	0	0	0	0	0	0	0	0	0	0	0	0	0	0	0	0	0	0	0	0	0	0	0	0	3	0	0	0	0	0	0	1	0	0	1	0	0	0	0	0	0	0	0	0	0	0	0	0	0	75.5								6.42	24		359		3.9		4.69			142	8.8		86
1	0	74.87	0	0	0	0	0	0	0	0	0	0	0	0	0	0	60	60	60	60	60	60			60	0		112	112	112	112	112	112			112	0		0	0	0	0	0	0	0	0	0	0	0	0	0	0	0	0	0	0	0	0	0	0	0	0	0	0	0	0	0	0	3	0	0	0	1	0	0	1	0	0	0	0	0	0	0	0	0	0	0	0	0	0	0	0	0	92.7								8.5	31.5		260		4.28		5.3		39.5	140.2	5	77.7	78	59		13	9	0.93	2.2473	1.63	4.3	13.5	4.7
0	0	61.36	0	0	0	0	0	0	0	0	0	0	0	0	0	0	52	52	52	52	52	52			52	0		118	118	118	118	118	118			118	0		0	0	0	0	0	0	0	0	0	0	0	0	0	0	0	0	0	0	0	0	0	0	0	0	0	0	0	0	0	0	2	0	0	0	0	0	0	1	0	0	0	0	0	0	0	0	0	0	0	0	0	0	0	0	0
0	1	58.1	0	0	0	0	0	0	0	0	0	0	0	0	0	0	83	75	83	70	76.125	76	24.6964	4.9696	76.2668	0.0610652	25	148	143	148	126	136.25	138	69.0714	8.3109	136.472	0.057058	37.5	0	0	0	0	0	0	0	0	0	0	0	0	0	0	0	0	0	0	0	0	0	0	0	0	0	0	0	0	0	0	1	0	0	0	0	0	0	0	0	0	0	0	0	0	0	0	0	0	0	0	0	0	0	0	0	95.3	0.09	0.414	2.11			0.395	2.94	5.94	31.9		279		4.67		4.31		44	142	3.1	64	92	66		21	13	0.97	2.9391	1.21	4.59	14.9	8.89
1	1	91.78	0	0	0	0	0	0	0	0	0	0	0	0	0	0	68	74	74	68	71	71	18	4.2426	71.0634	0.0422535	50	135	143	143	135	139	139	32	5.6569	139.058	0.028777	50	0	0	0	0	0	0	0	0	0	0	0	0	1	0	0	0	0	0	0	0	0	0	0	0	0	0	0	0	0	0	4	0	0	0	0	0	0	0	0	0	0	0	0	0	0	0	0	0	0	0	0	0	0	0	0	112	0.048	0.011	0.519			0.295	4.33	5.2	34		261		1.76		3.52		24.7	134.5	6.8	109	109	133			10					6.66		6.5
1	1	56.62	1	0	0	0	0	0	0	2006-10-01	0	0	0	0	0	0	88	81	88	78	82.3333	81	26.3333	5.1316	82.4399	0.0508899	33.3333	124	139	139	124	130.333	128	60.3333	7.7675	130.488	0.0486606	33.3333	0	0	0	0	0	0	0	0	0	0	0	0	0	0	0	0	0	0	0	0	0	0	0	0	0	0	0	0	0	0	1	1	0	0	0	0	0	0	0	0	0	0	0	0	0	0	0	0	0	0	0	0	0	0	0
0	0	66.85	0	1	0	0	0	1	0	0	2009-05-05	0	0	0	2009-05-05	0	84	75	84	61	71.6667	72	69.4667	8.3347	72.0694	0.106165	66.6667	116	118	118	99	111	113.5	63.2	7.9498	111.237	0.06538	66.6667	0	0	0	0	0	0	0	0	0	0	0	0	0	0	0	0	0	0	0	0	0	0	0	0	0	0	0	0	0	0	2	0	0	0	0	0	0	0	0	0	0	0	0	0	0	0	0	0	0	0	0	0	0	0	0	88.6								6.07	28.8		269		3.94
0	1	63.62	0	0	0	0	0	0	0	0	0	0	0	0	0	0	68	68	68	68	68	68			68	0		141	141	141	141	141	141			141	0		0	0	0	0	0	0	0	0	0	0	0	0	0	0	0	0	0	0	0	0	0	0	0	0	0	0	0	0	0	0	2	0	0	0	0	0	0	0	0	0	0	0	0	0	0	0	0	0	0	0	0	0	0	0	0
0	0	63.15	0	0	0	0	0	0	0	0	0	0	0	0	0	0	63	59	63	59	61	61	8	2.8284	61.0328	0.0327869	0	163	127	163	127	145	145	648	25.4558	146.113	0.124138	50	0	0	0	0	0	0	0	0	0	0	0	0	0	0	0	0	0	0	0	0	0	0	0	0	0	0	0	0	0	0	2	0	0	0	1	0	0	0	0	0	0	0	0	0	0	0	0	0	0	0	0	0	0	0	0																						77
1	1	77.81	0	0	0	0	0	0	0	0	0	0	0	0	0	0	62	65	80	62	70.8182	70	33.5636	5.7934	71.0333	0.0779998	36.3636	121	108	144	105	127.909	132	147.691	12.1528	128.433	0.0905898	54.5455	0	0	0	0	0	0	0	0	0	0	0	0	0	0	0	0	0	0	0	0	0	0	0	0	0	0	0	0	0	0	3	0	0	0	0	0	0	0	0	0	0	0	0	0	0	0	0	0	0	0	0	0	0	0	0																4.34			139.6	5.6		94
0	1	61.46	0	0	0	0	0	0	0	0	0	0	0	0	0	0	78	78	78	78	78	78			78	0		130	130	130	130	130	130			130	0		0	0	0	0	0	0	0	0	0	0	0	0	0	0	0	0	0	0	0	0	0	0	0	0	0	0	0	0	0	0	2	0	0	0	0	0	1	0	0	0	0	0	0	0	0	0	0	0	0	0	0	0	0	0	0																4			142	5.1		115
0	0	70.46	0	0	0	0	0	0	0	0	0	0	0	0	0	0	55	55	55	55	55	55			55	0		119	119	119	119	119	119			119	0		0	0	0	0	0	0	0	0	0	0	0	0	0	0	0	0	0	0	0	0	0	0	0	0	0	0	0	0	0	0	3	1	0	1	1	0	0	0	0	0	1	0	0	1	0	0	0	0	0	0	0	0	0	0	0																5.3		46	143	5.6	74	91	57	22	28	11
0	1	58.84	0	0	0	0	0	0	0	0	0	0	0	0	0	0	117	80	117	77	94.25	95	178.5	13.3604	95.075	0.132599	62.5	187	137	187	128	161.25	168	555.357	23.566	162.75	0.136707	75	0	0	0	0	0	0	0	0	0	0	0	0	0	0	0	0	0	0	0	0	0	0	0	0	0	0	0	0	0	0	1	0	0	1	0	0	1	0	0	0	0	0	0	0	0	0	0	0	0	0	0	0	0	0	0																4.62	0.293	44.8	141.5	6.1	77	123
0	0	72.75	0	0	0	0	0	0	0	0	0	0	0	0	0	0	70	78	81	67	72.9286	71.5	20.2253	4.4973	73.0572	0.0594234	42.8571	146	126	151	105	128.429	130.5	181.187	13.4606	129.082	0.100997	71.4286	0	0	0	0	0	0	0	0	0	0	0	0	0	0	0	0	0	0	0	0	0	0	0	0	0	0	0	0	0	0	3	0	0	0	0	0	0	0	0	0	0	0	0	0	0	0	0	0	0	0	0	0	0	0	0
0	1	62.08	0	0	0	0	0	0	0	0	0	0	0	0	0	0	83	90	100	69	86.1818	86	62.5636	7.9097	86.5112	0.0875082	54.5455	168	134	174	134	155.727	157	138.218	11.7566	156.13	0.0719816	81.8182	1	0	0	0	0	0	0	0	0	0	0	0	0	0	0	0	0	0	0	0	0	0	0	0	0	0	0	0	0	0	2	0	0	0	0	0	0	1	0	0	0	0	0	0	0	0	0	0	0	0	0	0	0	0	0
1	1	72.36	0	0	0	0	1	0	0	0	0	0	0	2002-05-16	0	0	71	72	90	67	72.625	71.5	32.5167	5.7023	72.8346	0.0760243	37.5	134	128	153	91	125.625	124.5	280.117	16.7367	126.666	0.128997	68.75	0	0	0	0	0	0	0	0	0	0	0	0	0	0	0	0	0	0	0	0	0	0	0	0	1	0	0	0	0	0	5	0	0	0	1	0	0	0	0	0	0	0	0	0	0	0	0	0	0	0	0	0	0	0	0
1	1	57.4	0	1	0	0	0	1	0	0	2002-09-10	0	0	0	2002-09-10	0	64	55	64	55	59.3333	59	20.3333	4.5092	59.4475	0.0620526	33.3333	122	102	122	102	109.333	104	121.333	11.0151	109.703	0.0822606	33.3333	1	0	0	0	0	0	0	0	1	0	0	0	0	0	0	0	0	0	0	0	0	0	0	0	0	0	0	0	0	0	1	0	0	1	1	0	0	0	1	0	0	0	0	1	0	0	0	0	0	0	0	0	0	0	0	90.5	0	0.3	2	0.1		0.6	7.4	8.4	30.3		174		4.62		3.9	0.49	38.8	140.7	7.2	80.4	137	136	61	25	13	0.89	1.8155	1.58	3.8	14	5.7	6
0	0	78.77	0	0	0	0	0	0	0	0	0	0	0	0	0	0	97	78	97	78	87.5	87.5	180.5	13.435	88.0142	0.108571	50	153	146	153	146	149.5	149.5	24.5	4.9497	149.541	0.0234114	50	0	0	0	0	0	0	0	0	0	0	0	0	0	0	0	0	0	0	0	0	0	0	0	0	0	0	0	0	0	0	3	0	0	1	0	0	0	0	0	0	0	0	0	0	0	0	0	0	0	0	0	0	0	0	0
1	1	61.75	0	1	0	0	0	0	0	0	2010-02-28	0	0	0	0	0	77	77	77	77	77	77			77	0		122	122	122	122	122	122			122	0		0	0	0	0	0	0	0	0	0	0	0	0	0	0	0	0	0	0	0	0	0	0	0	0	0	0	0	0	0	0	2	0	0	0	0	0	0	0	0	0	0	0	0	0	0	0	0	0	0	0	0	0	0	0	0																5.3		47	144	7.6	74	112	82	34	73	15
0	0	67.88	0	0	0	0	0	0	0	0	0	0	0	0	0	0	76	77	91	66	77.625	76.5	62.8393	7.9271	77.9784	0.0955252	75	148	123	180	123	143	130.5	535.429	23.1393	144.629	0.151363	75	0	0	0	0	0	0	0	0	0	0	0	0	0	0	0	0	0	0	0	0	0	0	0	0	0	0	0	0	0	0	2	0	0	1	0	1	0	0	0	0	0	0	0	0	0	0	0	0	0	0	0	0	0	0	0																3.72			139.6	6.9		85
1	0	67.84	0	0	0	0	0	0	0	0	0	0	0	0	0	0	90	76	90	67	75.4118	75	49.5074	7.0361	75.7201	0.0905172	47.0588	180	128	180	125	145.412	142	178.257	13.3513	145.988	0.0890758	70.5882	0	0	0	0	0	0	0	0	0	0	0	0	0	0	0	0	0	0	0	0	0	0	0	0	0	0	0	0	0	0	2	1	0	0	1	0	1	0	0	0	0	0	0	0	0	0	0	0	0	0	0	0	0	0	0																4.66			133.2	10.3		87											13.6
1	1	75.3	0	0	0	0	0	0	0	0	0	0	0	0	0	0	76	69	84	69	75.3333	76	26.75	5.172	75.491	0.0647289	44.4444	143	147	151	113	138.444	143	143.778	11.9907	138.905	0.0816571	77.7778	0	0	0	0	0	0	0	0	0	0	0	0	0	0	0	0	0	0	0	0	0	0	0	0	0	0	0	0	0	0	3	0	0	0	0	0	0	1	0	0	0	0	0	0	0	0	0	0	0	0	0	0	0	0	0
1	1	79.56	0	0	0	0	0	0	0	0	0	0	0	0	0	0	72	62	72	62	66.3333	65	26.3333	5.1316	66.4655	0.0631648	33.3333	124	104	124	104	115.667	119	108.333	10.4083	115.978	0.0734729	66.6667	0	0	0	0	0	0	0	0	0	0	0	0	0	0	0	0	0	0	0	0	0	0	0	0	0	0	0	0	0	0	3	0	0	0	1	0	1	1	0	0	0	0	0	0	0	0	0	0	0	0	0	0	0	0	0																4.4	0.538		143	7.4		106
1	0	60.75	0	0	0	0	0	0	0	0	0	0	0	0	0	0	57	57	57	57	57	57			57	0		126	126	126	126	126	126			126	0		0	0	0	0	0	0	0	0	0	0	0	0	0	0	0	0	0	0	0	0	0	0	0	0	0	0	0	0	0	0	2	1	0	1	0	0	1	0	0	0	1	0	0	1	0	0	0	0	0	0	0	0	0	0	0	88								7.9	29		269		3.98		4.2	0.34	45	143	3.5	75	65
0	0	68.55	0	0	0	0	0	0	0	0	0	0	0	0	0	0	76	60	76	60	66.5	65	48.3333	6.9522	66.772	0.0905383	50	188	166	188	144	163.75	161.5	342.917	18.518	164.533	0.0979363	75	0	0	0	0	0	0	0	0	0	0	0	0	0	0	0	0	0	0	0	0	0	0	0	0	0	0	0	0	0	0	2	0	0	0	0	0	0	0	0	0	0	0	0	0	0	0	0	0	0	0	0	0	0	0	0																3.8			143	3.7		75					1.64			4.7		4.4
0	0	61.78	0	0	0	0	0	0	0	0	0	0	0	0	0	0	81	84	96	77	85.25	85	30.0667	5.4833	85.4152	0.0622779	31.25	153	138	160	128	142.875	140.5	106.65	10.3271	143.225	0.0699858	75	0	0	0	0	0	0	0	0	0	0	0	0	0	0	0	0	0	0	0	0	0	0	0	0	0	0	0	0	0	0	2	0	0	0	0	0	0	0	0	0	0	0	0	0	0	0	0	0	0	0	0	0	0	0	0
0	0	62.35	0	0	0	0	0	0	0	0	0	0	0	0	0	0	76	73	77	68	73.8333	74.5	10.9667	3.3116	73.8952	0.0409444	33.3333	143	125	143	117	126.5	125.5	95.1	9.7519	126.813	0.0703735	66.6667	0	0	0	0	0	0	0	0	0	0	0	0	0	0	0	0	0	0	0	0	0	0	0	0	0	0	0	0	0	0	2	0	0	0	0	0	0	0	0	0	0	0	0	0	0	0	0	0	0	0	0	0	0	0	0
1	1	65.86	0	0	0	0	0	0	0	0	0	0	0	0	0	0	98	74	98	74	85	84	108	10.3923	85.4751	0.105882	75	164	120	164	120	140.25	138.5	400.25	20.0062	141.316	0.123536	75	0	0	0	0	0	0	0	0	0	0	0	0	0	0	0	0	0	0	0	0	0	0	0	0	0	0	0	0	0	0	2	0	0	1	0	0	0	0	1	0	0	0	0	0	0	0	0	0	0	0	0	0	0	0	0
0	1	58.62	0	0	0	0	0	0	0	0	0	0	0	0	0	0	66	48	66	48	57	57	81	9	57.4717	0.128921	66.6667	108	75	108	75	94	99	291	17.0587	95.0263	0.148174	66.6667	0	0	0	0	0	0	0	0	0	0	0	0	0	0	0	0	0	0	0	0	0	0	0	0	0	0	0	0	0	0	1	0	0	0	0	0	0	0	1	0	0	0	0	0	0	0	0	0	0	0	0	0	0	0	0
0	0	82.59	0	0	0	0	0	0	0	0	0	0	0	0	0	0	60	60	60	60	60	60			60	0		100	100	100	100	100	100			100	0		0	0	0	0	0	0	0	0	0	0	0	0	0	0	0	0	0	0	0	0	0	0	0	0	0	0	0	0	0	0	4	0	0	0	1	0	1	1	1	0	0	0	0	0	0	0	0	0	0	0	0	0	0	0	0
1	0	75.85	0	0	0	0	0	0	0	0	0	0	0	0	0	0	64	68	75	64	70.1538	70	11.141	3.3378	70.2271	0.045712	38.4615	150	125	164	125	142.692	143	109.731	10.4752	143.047	0.0705314	76.9231	0	0	0	0	0	0	0	0	0	0	0	0	0	0	0	0	0	0	0	0	0	0	0	0	0	0	0	0	0	0	3	0	0	0	0	0	1	0	1	0	0	0	0	0	0	0	0	0	0	0	0	0	0	0	0																3.77			141	6.9		80					1.51	3.0036	0.88	4.57		6.9
0	1	59.52	0	0	0	0	0	0	0	0	0	0	0	0	0	0	84	84	84	84	84	84			84	0		133	133	133	133	133	133			133	0		1	0	0	0	0	1	0	0	1	0	0	0	0	0	0	0	0	0	0	0	0	0	0	1	0	0	0	0	0	0	1	1	0	0	0	0	0	1	0	0	0	0	0	0	0	0	0	0	0	0	0	0	0	0	0																4.3		39	138	5.9	69	91	50			12	1.57	3.4764	1.41	5.6		9.5
0	1	75.81	0	0	0	0	0	0	0	0	0	0	0	0	0	0	75	80	90	66	76.1538	75	45.3077	6.7311	76.4279	0.0849206	38.4615	138	149	156	112	132	138	250.167	15.8167	132.872	0.115122	69.2308	0	0	0	0	0	1	0	0	0	0	0	0	0	0	0	0	0	0	0	0	0	0	0	0	0	0	0	0	0	0	3	0	0	1	0	0	0	0	1	0	0	0	0	0	0	0	0	0	0	0	0	0	0	0	0	90.8								8.73	30.8		243		4.69		4.29		39.9	138.3	6	76	101	83			9					14.4
1	0	76.39	0	0	0	0	0	0	0	0	0	0	0	0	0	0	58	79	79	58	68.5	68.5	220.5	14.8492	69.3001	0.153285	50	145	171	171	145	158	158	338	18.3848	158.534	0.0822785	50	0	1	0	0	0	0	0	0	0	0	0	0	0	0	0	0	0	0	0	0	0	0	0	0	0	0	0	0	0	0	3	1	0	0	0	1	0	0	0	0	0	0	0	0	0	0	0	0	0	0	0	0	0	0	0	86	0.007	0.178	2.25			0.631	4.18	7.25	28.6		264		3.69		3.5		41	142.7	4.7	83.2	85	66		8	13					10.6
0	0	62.33	0	0	0	0	0	0	0	0	0	0	0	0	0	0	57	60	74	57	64.2	62	46.2	6.7971	64.4872	0.0946959	60	131	137	137	117	130.4	131	63.8	7.9875	130.596	0.054787	60	0	0	0	0	0	0	0	0	0	0	0	0	0	0	0	0	0	0	0	0	0	0	0	0	0	0	0	0	0	0	2	1	0	0	0	0	0	0	0	0	1	0	0	1	0	0	0	0	0	0	0	0	0	0	0	90.6	0	0.1	2.2			0.3	4.8	7.5	31		274		4.58		4.8	0.43	46	140	7.6	76	81	59		24	8.7	0.42	3.1391	1.3	4.63	14.2	5.6
1	0	58.26	0	0	0	0	0	0	0	0	0	0	0	0	0	0	84	84	84	84	84	84			84	0		149	149	149	149	149	149			149	0		0	0	0	0	0	0	0	0	0	0	0	0	0	0	0	0	0	0	0	0	0	0	0	0	0	0	0	0	0	0	1	1	0	1	0	0	1	0	0	0	1	0	0	0	0	0	0	0	0	0	0	0	0	0	0	82.3	0.1	0.2	1.8			0.9	7.8	10.7	34.7		331		5.21		3.46		39	135	5.8	65	79	105	18	16	10					14.9
0	0	69.15	0	0	0	0	0	0	0	0	0	0	0	0	0	0	63	70	70	50	62.1111	63	39.6111	6.2937	62.3939	0.0955351	44.4444	157	105	160	105	143.556	147	277.778	16.6667	144.413	0.109459	88.8889	1	0	0	0	0	1	0	0	1	0	0	0	0	0	0	0	0	0	0	0	0	0	0	1	0	0	0	0	0	0	2	0	0	1	1	0	0	1	0	0	0	0	0	0	0	0	0	0	0	0	0	0	0	0	0	81.5								8.66	26.4		407		4.36	0.355	4.31			141	5		72					2.57	5.1618	1.05	7.38		5.23
1	0	74.29	0	0	0	0	0	0	0	0	0	0	0	0	0	0	66	70	72	66	69.3333	70	9.3333	3.0551	69.3782	0.0359775	33.3333	126	174	174	126	148.333	145	584.333	24.173	149.641	0.13306	66.6667	0	0	0	0	0	0	0	0	0	0	0	0	0	0	0	0	0	0	0	0	0	0	0	0	0	0	0	0	0	0	3	0	0	1	1	0	0	0	0	0	1	0	0	1	0	0	0	0	0	0	0	0	0	0	0																4			146	5		105					1.28	3.5482	1.64	5.77
0	1	60.7	0	0	0	0	0	0	0	0	0	0	0	0	0	0	79	76	88	57	74.2	76.5	92.4	9.6125	74.7583	0.1229	60	168	131	168	124	147.2	147.5	262.844	16.2125	148.001	0.104487	90	0	0	0	0	0	0	0	0	0	0	0	0	0	0	0	0	0	0	0	0	0	0	0	0	0	0	0	0	0	0	2	0	0	1	0	0	0	0	0	0	0	0	0	0	0	0	0	0	0	0	0	0	0	0	0
1	1	58.79	0	0	0	0	0	0	0	0	0	0	0	0	0	0	61	71	83	61	72	71	51	7.1414	72.3029	0.0918289	71.4286	133	148	163	133	149.429	148	115.619	10.7526	149.76	0.0666205	85.7143	0	0	0	0	0	0	0	0	0	0	0	0	0	0	0	0	0	0	0	0	0	0	0	0	0	0	0	0	0	0	1	0	0	1	1	0	0	0	0	0	0	0	0	0	0	0	0	0	0	0	0	0	0	0	0
0	1	72.33	0	0	0	0	0	0	0	0	0	0	0	0	0	0	89	84	89	74	79.4286	80	31.9524	5.6526	79.6008	0.0658873	57.1429	182	135	182	132	146.857	140	323.81	17.9947	147.799	0.113443	71.4286	0	0	0	0	0	0	0	0	0	0	0	0	0	0	0	0	0	0	0	0	0	0	0	0	0	0	0	0	0	0	3	0	0	0	0	0	0	0	0	0	0	0	0	0	0	0	0	0	0	0	0	0	0	0	0
0	1	60.7	0	0	0	0	0	0	0	0	0	0	0	0	0	0	65	65	65	65	65	65			65	0		120	120	120	120	120	120			120	0		0	0	0	0	0	0	0	0	0	0	0	0	0	0	0	0	0	0	0	0	0	0	0	0	0	0	0	0	0	0	2	0	0	0	0	0	0	0	0	0	0	0	0	0	0	0	0	0	0	0	0	0	0	0	0
0	0	58.72	0	0	0	0	0	0	0	0	0	0	0	0	0	0	80	63	80	63	71.5	71.5	144.5	12.0208	72.0035	0.118881	50	147	127	147	127	137	137	200	14.1421	137.364	0.0729927	50	0	0	0	0	0	0	0	0	0	0	0	0	0	0	0	0	0	0	0	0	0	0	0	0	0	0	0	0	0	0	1	0	0	1	0	0	0	0	0	0	0	0	0	0	0	0	0	0	0	0	0	0	0	0	0	83.1		0.2	0.7	0		0.1	9.9	10.9	27.9		170		4.56		3.3		36.2	139.3	5.4	74.3	83	80		13	3					12.7
1	0	70.23	0	0	0	0	0	0	0	0	0	0	0	0	0	0	73	74	90	62	74.5556	73.5	52.0261	7.2129	74.8844	0.0940197	61.1111	171	149	218	140	163.556	153	595.909	24.4112	165.267	0.145048	72.2222	0	0	0	0	0	0	0	0	0	0	0	0	0	0	0	0	0	0	0	0	0	0	0	0	0	0	0	0	0	0	3	0	0	0	1	0	1	0	0	0	0	0	0	0	0	0	0	0	0	0	0	0	0	0	0
1	1	80.76	0	0	0	0	0	0	0	0	0	0	0	0	0	0	79	70	97	66	79.5	78.5	86.8	9.3167	80.0102	0.113469	62.5	155	129	209	107	152.188	151	822.029	28.6711	154.699	0.182411	62.5	0	0	0	0	0	0	0	0	0	0	0	0	0	0	0	0	0	0	0	0	0	0	0	0	0	0	0	0	0	0	4	0	0	0	1	0	0	0	1	0	0	0	0	0	0	0	0	0	0	0	0	0	0	0	0																3.79		37	131.8	7.4	70	125	92			9
0	1	56.77	0	0	0	0	0	0	0	0	0	0	0	0	0	0	110	73	114	73	91.875	94.5	110.81	10.5266	92.4511	0.112163	50	169	97	177	97	140.792	143	473.737	21.7655	142.395	0.151339	70.8333	0	0	0	0	0	0	0	0	0	0	0	0	0	0	0	0	0	0	0	0	0	0	0	0	0	0	0	0	0	0	1	0	0	0	0	0	0	0	0	0	0	0	0	0	0	0	0	0	0	0	0	0	0	0	0																3.86		43	141.3	7.7	72	107	101			15	3.24	2.6473	0.91	5.03		4.1
1	0	74.94	0	0	1	0	0	0	0	0	0	2007-10-04	0	0	0	0	51	49	54	43	48.6	49	18.3	4.2778	48.7504	0.0787289	40	135	115	135	110	122.8	126	102.7	10.1341	123.134	0.0738128	60	0	0	0	0	0	0	0	0	0	0	0	0	0	0	0	0	0	0	0	0	0	0	0	0	0	0	0	0	0	0	3	0	0	1	0	1	0	1	0	0	1	0	0	1	0	0	0	0	0	0	0	0	0	0	0																3.8			146	5.3		74
1	0	85.89	0	0	0	0	0	0	0	0	0	0	0	0	0	0	72	80	85	72	78	77.5	32.6667	5.7155	78.1569	0.0634583	50	128	144	147	128	137.5	137.5	88.3333	9.3986	137.741	0.0591957	25	0	0	0	0	0	0	1	0	0	0	0	0	0	0	0	0	0	0	0	0	0	0	0	0	0	0	0	0	0	0	4	0	0	0	0	0	0	0	0	0	0	0	0	0	0	0	0	0	0	0	0	0	0	0	0
1	1	68.1	0	0	0	0	0	0	0	0	0	0	0	0	0	0	67	60	83	60	69.3889	67	59.8987	7.7394	69.7953	0.108394	55.5556	139	130	165	115	138.833	137.5	188.618	13.7338	139.473	0.0961359	72.2222	0	0	0	0	0	0	0	0	0	0	0	0	0	0	0	0	0	0	0	0	0	0	0	0	0	0	0	0	0	0	2	0	0	1	0	0	0	0	0	0	0	0	0	0	0	0	0	0	0	0	0	0	0	0	0	99.4								7.37	34.7		303		4.16		3.42		44	140	6.1	74	91	91		15	10.4					14.4	5.03
0	1	62.58	0	0	0	0	0	0	0	0	0	0	0	0	0	0	70	70	70	70	70	70			70	0		140	140	140	140	140	140			140	0		1	0	0	0	0	0	0	0	1	0	0	0	0	0	0	0	0	0	0	0	0	0	0	1	0	0	0	0	0	0	2	0	0	1	0	0	0	1	0	0	0	0	0	0	0	0	0	0	0	0	0	0	0	0	0
0	0	62.95	0	0	0	0	0	0	0	0	0	0	0	0	0	0	90	90	90	90	90	90	0	0	90	0	0	150	150	150	150	150	150	0	0	150	0	0	0	0	0	0	0	0	1	0	0	0	0	0	0	0	0	0	0	0	0	0	0	0	0	0	0	0	0	0	0	0	2	0	0	0	0	0	0	0	0	0	0	0	0	0	0	0	0	0	0	0	0	0	0	0	0																4.9	0.37	46	142	5.9	80	69
0	1	58.81	0	0	0	0	0	0	0	0	0	0	0	0	0	0	94	77	94	54	75.75	76	142.023	11.9173	76.6045	0.150627	75	181	132	181	107	148.75	148	613.477	24.7685	150.628	0.159422	75	0	1	0	0	0	0	0	0	0	0	0	0	0	0	0	0	0	0	0	0	0	0	0	0	0	0	0	0	0	0	1	0	0	0	0	0	0	0	0	0	0	0	0	0	0	0	0	0	0	0	0	0	0	0	0																4.15			137.1	6.1		96					1.6	2.1427	1.15	4.02		6.2
1	0	73.91	0	1	0	0	0	0	0	0	2010-04-11	0	0	0	0	0	69	70	70	69	69.5	69.5	0.5	0.7071	69.5018	0.00719425	0	125	129	129	125	127	127	8	2.8284	127.016	0.015748	0	0	0	0	0	0	0	0	0	0	0	0	0	0	0	0	0	0	0	0	0	0	0	0	0	0	0	0	0	0	0	3	0	0	0	0	0	0	0	0	0	0	0	0	0	0	0	0	0	0	0	0	0	0	0	0
1	0	73.09	0	0	0	0	0	0	0	0	0	0	0	0	0	0	62	56	63	46	53.7273	53	26.6182	5.1593	53.952	0.0915584	36.3636	184	152	184	141	155.273	155	153.418	12.3862	155.721	0.0760583	45.4545	0	0	0	0	0	0	0	0	0	0	0	0	0	0	0	0	0	0	0	0	0	0	0	0	0	0	0	0	0	0	3	1	0	0	0	0	0	0	0	0	0	0	0	0	0	0	0	0	0	0	0	0	0	0	0
1	1	79.39	0	0	0	0	0	0	0	0	0	0	0	0	0	0	60	60	60	60	60	60			60	0		182	182	182	182	182	182			182	0		0	0	0	0	0	0	0	0	0	0	0	0	0	0	0	0	0	0	0	0	0	0	0	0	0	0	0	0	0	0	3	0	0	0	0	0	0	0	1	0	0	0	0	0	0	0	0	0	0	0	0	0	0	0	0
1	1	62.16	1	0	0	0	0	0	0	2003-07-24	0	0	0	0	0	0	104	92	104	92	98	98	72	8.4853	98.1835	0.0612245	50	151	134	151	134	142.5	142.5	144.5	12.0208	142.753	0.0596491	50	0	0	0	0	0	0	0	0	0	0	0	0	0	0	0	0	0	0	0	0	0	0	0	0	0	0	0	0	0	0	2	0	0	1	1	0	1	0	0	0	0	0	0	0	0	0	0	0	0	0	0	0	0	0	0	91								9	31.1		234		5.38		3.3	0.28	37	140	9.6	67	159					2.75	3.93	1.32	6.5			6.2
1	1	89.24	0	0	0	0	0	0	0	0	0	0	0	0	0	0	111	92	111	83	95.3333	92	204.333	14.2945	96.0451	0.122428	66.6667	198	170	198	151	173	170	559	23.6432	174.074	0.111587	66.6667	0	0	0	0	0	0	0	0	0	0	0	0	0	0	0	0	0	0	0	0	0	0	0	0	0	0	0	0	0	0	4	0	0	0	0	1	1	0	0	0	0	0	0	0	0	0	0	0	0	0	0	0	0	0	0
0	0	72.87	0	0	0	0	0	0	0	0	0	0	0	0	0	0	78	72	85	66	77.6	79.5	37.8222	6.15	77.819	0.0751853	50	138	122	138	102	125.9	129	150.1	12.2515	126.435	0.0923179	80	0	0	0	0	0	0	0	0	0	0	0	0	0	0	0	0	0	0	0	0	0	0	0	0	0	0	0	0	0	0	3	0	0	0	1	0	1	1	0	0	0	0	0	0	0	0	0	0	0	0	0	0	0	0	0																3.81	0.396	38.6	136.8	5.6	76	84	78			11	1.8	3.6418	1.4	5.86		6.3
0	0	69.18	0	0	0	0	0	0	0	0	0	0	0	0	0	0	82	73	82	73	79	82	27	5.1962	79.1138	0.0537043	33.3333	138	125	138	125	133.667	138	56.3333	7.5056	133.807	0.0458473	33.3333	0	0	0	0	0	0	1	0	0	0	0	0	0	0	0	0	0	0	0	0	0	0	0	0	0	0	0	0	0	0	2	0	0	0	0	0	1	0	0	0	0	0	0	0	0	0	0	0	0	0	0	0	0	0	0	86								5.4	30.5		199		4.42		3.2		44.5	142.2	3.8	84.2	67	93		40	9					13.4
1	0	70.85	0	0	0	0	0	0	0	0	0	0	0	0	0	0	84	81	85	80	82.5	82.5	5.6667	2.3805	82.5258	0.0249885	25	156	165	170	156	162.75	162.5	36.9167	6.0759	162.835	0.0323311	75	0	0	0	0	0	0	0	0	0	0	0	0	0	0	0	0	0	0	0	0	0	0	0	0	0	0	0	0	0	0	3	0	0	0	0	0	0	0	0	0	0	0	0	0	0	0	0	0	0	0	0	0	0	0	0																4.4		40.5	142.1	7.2		112
1	1	76.07	0	0	0	0	0	0	0	0	0	0	0	0	0	0	78	83	83	78	80.5	80.5	12.5	3.5355	80.5388	0.0310559	50	155	156	156	155	155.5	155.5	0.5	0.7071	155.501	0.00321543	0	0	0	0	0	0	0	0	0	1	0	0	0	1	0	0	0	0	0	0	0	0	0	0	0	0	0	0	0	0	0	4	0	0	0	0	0	0	0	1	0	1	0	0	0	0	0	0	0	0	0	0	0	0	0	0	86.8	0	0.2	2.3			0.9	6.1	9.52	29		272		4.68		4.62	0.253	37.01	138.79	4.58	68.81	103	109	11	28	14.11					13.6
0	1	68.45	0	0	0	0	0	0	0	0	0	0	0	0	0	0	54	59	61	54	58	59	13	3.6056	58.0747	0.0507572	33.3333	104	134	134	104	120.667	124	233.333	15.2753	121.309	0.103361	66.6667	0	0	0	0	0	0	0	0	0	0	0	0	0	0	0	0	0	0	0	0	0	0	0	0	0	0	0	0	0	0	2	0	0	0	0	0	0	0	0	0	0	0	0	0	0	0	0	0	0	0	0	0	0	0	0																4.4			141	8.1		95
1	0	71	0	0	1	0	0	0	0	0	0	2008-06-02	0	0	0	0	59	64	65	59	62.25	62.5	7.5833	2.7538	62.2957	0.0383108	0	114	121	122	114	118.25	118.5	14.9167	3.8622	118.297	0.0282856	25	0	0	0	0	0	0	0	0	0	0	0	0	0	0	0	0	0	0	0	0	0	0	0	0	1	0	0	0	0	0	5	0	0	0	0	0	0	0	0	0	0	0	0	0	0	0	0	0	0	0	0	0	0	0	0	111.7								8.1	37		156		3.25	0.363	3.9		37	141	5.4	67	84		20
0	0	66.96	0	0	0	0	0	0	0	0	0	0	0	0	0	0	80	79	88	79	82.3333	80	24.3333	4.9329	82.4318	0.0489192	66.6667	154	155	155	145	151.333	154	30.3333	5.5076	151.4	0.0297153	66.6667	0	0	0	0	0	0	0	0	0	0	0	0	0	0	0	0	0	0	0	0	0	0	0	0	0	0	0	0	0	0	2	0	0	0	0	0	0	0	0	0	0	0	0	0	0	0	0	0	0	0	0	0	0	0	0
1	1	66.59	1	0	0	0	0	0	0	2017-10-27	0	0	0	0	0	0	66	72	72	61	67.5	67.5	16.3	4.0373	67.6005	0.0546008	33.3333	119	126	132	110	120.333	118.5	58.6667	7.6594	120.536	0.0581058	66.6667	0	0	0	0	0	0	0	0	0	0	0	0	0	0	0	0	0	0	0	0	0	0	0	0	0	0	0	0	0	0	2	0	0	0	0	0	0	0	1	0	0	0	0	0	0	0	0	0	0	0	0	0	0	0	0
1	0	79.62	0	0	0	0	0	0	0	0	0	0	0	0	0	0	75	77	78	60	72	75	54.5	7.3824	72.3021	0.0917087	60	133	155	159	124	143.8	148	220.7	14.856	144.413	0.0924033	80	0	0	0	0	0	0	0	0	0	0	0	0	0	0	0	0	0	0	0	0	0	0	0	0	0	0	0	0	0	0	3	0	0	0	0	0	0	1	0	0	1	0	0	0	0	0	0	0	0	0	0	0	0	0	0
0	1	78.53	0	0	0	0	0	0	0	0	0	0	0	0	0	0	84	71	84	66	73.6667	71	86.3333	9.2916	74.0563	0.102985	66.6667	167	164	167	149	160	164	93	9.6437	160.194	0.0492125	66.6667	0	0	0	0	0	0	0	0	0	0	0	0	0	0	0	0	0	0	0	0	0	0	0	0	0	0	0	0	0	0	3	0	0	0	0	0	0	0	0	0	1	0	0	0	0	0	0	0	0	0	0	0	0	0	0
1	0	74.17	0	0	0	0	0	0	0	0	0	0	0	0	0	0	80	80	80	80	80	80			80	0		160	160	160	160	160	160			160	0		0	0	0	0	0	0	0	0	0	0	0	0	0	0	0	0	0	0	0	0	0	0	0	0	0	0	0	0	0	0	3	0	0	0	0	0	0	0	0	0	0	0	0	0	0	0	0	0	0	0	0	0	0	0	0	90.4								7.3	31.8		319		4.27		3.7			141	7.1		85									13.6		12.3
1	0	63.58	0	0	0	1	1	0	0	0	0	0	2015-10-03	2015-10-03	0	0	88	77	88	76	80.75	79.5	30.25	5.5	80.8904	0.0589862	50	161	156	164	156	159.75	159.5	12.25	3.5	159.779	0.018974	50	0	0	0	0	0	0	0	0	0	0	0	0	0	0	0	0	0	0	0	0	0	0	0	0	0	0	0	0	0	0	2	1	0	0	0	0	1	0	0	0	0	0	0	0	0	0	0	0	0	0	0	0	0	0	0																4.24			137	7.2		83
1	0	84.34	0	1	0	0	0	1	0	0	2005-08-15	0	0	0	2005-08-15	0	56	73	73	49	59.3333	56	152.333	12.3423	60.1831	0.169845	66.6667	142	144	151	142	145.667	144	22.3333	4.7258	145.718	0.0264893	66.6667	0	0	0	0	0	0	0	0	0	0	0	0	0	0	0	0	0	0	0	0	0	0	0	0	0	0	0	0	0	0	4	0	0	0	0	1	0	0	0	0	0	0	0	0	0	0	0	0	0	0	0	0	0	0	0
1	0	76.04	0	0	0	0	0	0	0	0	0	0	0	0	0	0	61	61	61	61	61	61			61	0		146	146	146	146	146	146			146	0		0	0	0	0	0	0	0	0	0	0	0	0	0	0	0	0	0	0	0	0	0	0	0	0	0	0	0	0	0	0	3	0	0	0	0	0	1	0	0	0	0	0	0	0	0	0	0	0	0	0	0	0	0	0	0	97.6								3.6	33.3		135		3.62		3.6	0.52	39	142	8.4	72	94											4.4
0	0	69.52	0	0	0	0	0	0	0	0	0	0	0	0	0	0	96	70	96	70	82.6667	82	169.333	13.0128	83.3467	0.128527	66.6667	165	119	165	119	136.333	125	625.333	25.0067	137.854	0.149764	66.6667	0	0	0	0	0	1	0	0	1	0	0	0	0	0	0	0	0	0	0	0	0	0	0	0	0	0	0	0	0	0	2	0	0	0	1	0	0	0	0	0	0	0	0	0	0	0	0	0	0	0	0	0	0	0	0
1	0	73.52	0	0	0	0	0	0	0	0	0	0	0	0	0	0	66	62	66	62	64	64	8	2.8284	64.0312	0.03125	0	133	144	144	133	138.5	138.5	60.5	7.7782	138.609	0.0397112	50	0	0	0	0	0	0	0	0	0	0	0	0	0	0	0	0	0	0	0	0	0	0	0	0	0	0	0	0	0	0	3	0	0	0	0	0	0	0	0	0	0	0	0	0	0	0	0	0	0	0	0	0	0	0	0
1	0	79.02	0	0	0	0	0	0	0	0	0	0	0	0	0	0	60	65	65	55	59.75	59.5	16.9167	4.113	59.8561	0.0596143	50	144	142	144	119	132.75	134	148.917	12.2031	133.17	0.07961	75	0	0	0	0	0	0	0	0	0	0	0	0	0	0	0	0	0	0	0	0	0	0	0	0	0	0	0	0	0	0	3	0	0	1	1	0	0	0	0	0	0	0	0	0	0	0	0	0	0	0	0	0	0	0	0	88.9								13.8	31.4		175		3.8				40.9	140.7	5	74	93	85		25	6	2.67	3.7755	1.02	6	11.9	5.4
1	0	83.75	0	0	0	0	0	0	0	0	0	0	0	0	0	0	66	70	70	66	68	68	8	2.8284	68.0294	0.0294118	0	171	190	190	171	180.5	180.5	180.5	13.435	180.75	0.0526316	50	0	0	0	0	0	0	0	0	0	0	0	0	0	0	0	0	0	0	0	0	0	0	0	0	0	0	0	0	0	0	4	0	0	0	0	0	0	0	0	0	0	0	0	0	0	0	0	0	0	0	0	0	0	0	0
1	1	82.79	0	0	0	0	0	0	0	0	0	0	0	0	0	0	63	60	90	51	62.9	61.5	122.767	11.08	63.7723	0.167113	60	151	176	190	106	140.7	138	710.233	26.6502	142.953	0.179692	90	0	0	0	0	0	0	0	0	0	0	0	0	0	0	0	0	0	0	0	0	0	0	0	0	0	0	0	0	0	0	4	0	0	1	1	1	0	1	1	0	0	0	0	0	0	0	0	0	0	0	0	0	0	0	0	98.4								9.65	32.9		300		3.32		4.98		32.4	139.9	5.4	69	105										5.3
1	0	73.13	0	0	0	0	0	0	0	0	0	0	0	0	0	0	82	66	82	60	69	67	86.6667	9.3095	69.4694	0.116844	50	168	142	168	142	151	147	134	11.5758	151.332	0.0663905	50	0	0	0	0	0	1	0	0	1	0	0	0	0	0	0	0	0	0	0	0	0	0	0	0	0	0	0	0	0	0	4	0	0	0	1	0	0	0	0	0	0	0	0	0	0	0	0	0	0	0	0	0	0	0	0																4.1			133	5.8		67
0	0	65.65	0	0	0	0	0	0	0	0	0	0	0	0	0	0	72	72	72	72	72	72			72	0		137	137	137	137	137	137			137	0		0	0	0	0	0	0	1	0	0	0	0	0	0	0	0	0	0	0	0	0	0	0	0	0	0	0	0	0	0	0	2	0	0	0	0	0	0	0	0	0	0	0	0	0	0	0	0	0	0	0	0	0	0	0	0	87.2								3.7	29.6		197		4.34		3.7		41	139	4.5	70	66	103	21	16	14.2					12.8		5.5
1	0	65.81	0	0	0	0	0	0	0	0	0	0	0	0	0	0	73	61	73	61	67	67	72	8.4853	67.2681	0.0895522	50	152	136	152	136	144	144	128	11.3137	144.222	0.0555556	50	0	0	0	0	0	0	0	0	0	0	0	0	0	0	0	0	0	0	0	0	0	0	0	0	0	0	0	0	0	0	2	0	0	0	1	0	0	0	0	0	0	0	0	0	0	0	0	0	0	0	0	0	0	0	0	91.4	0	0.102	2.25			0.849	5.34	8.72	32.9		173		2.9		5.29	0.421	38	134	16.7	75	184	111	28		4					9.55		9.6
0	1	63.14	0	0	0	0	0	0	0	0	0	0	0	0	0	0	84	79	88	71	79.2	78.5	35.9556	5.9963	79.404	0.0718256	80	159	119	159	107	127.4	125	181.156	13.4594	128.038	0.100225	80	0	0	0	0	0	0	0	0	0	0	0	0	0	0	0	0	0	0	0	0	0	0	0	0	0	0	0	0	0	0	2	1	0	0	1	0	0	0	0	0	1	0	0	0	0	0	0	0	0	0	0	0	0	0	0																4.94			139	5.3		111					0.91			5.07
1	0	78.39	0	0	0	0	0	0	0	0	0	0	0	0	0	0	67	48	67	48	58.2	64	88.2	9.3915	58.8031	0.14433	60	133	111	133	111	119.2	114	103.2	10.1587	119.546	0.076227	60	0	0	0	0	0	0	0	0	0	0	0	0	0	0	0	0	0	0	0	0	0	0	0	0	0	0	0	0	0	0	3	0	0	1	0	0	0	0	0	0	1	0	0	1	0	0	0	0	0	0	0	0	0	0	0																4			147	5.7		89
1	0	78.55	0	0	0	0	0	0	0	0	0	0	0	0	0	0	59	66	66	59	63	64	13	3.6056	63.0687	0.0467289	33.3333	144	148	165	144	152.333	148	124.333	11.1505	152.605	0.0597659	66.6667	0	0	0	0	0	0	0	0	0	0	0	0	0	0	0	0	0	0	0	0	0	0	0	0	0	0	0	0	0	0	3	0	0	0	1	0	1	0	0	0	0	0	0	0	0	0	0	0	0	0	0	0	0	0	0																4.2	0.45		145	7		141
1	0	75.73	0	0	0	0	0	0	0	0	0	0	0	0	0	0	84	84	114	81	90.75	84	242.25	15.5644	91.7456	0.148531	50	142	154	215	142	163.75	149	1194.92	34.5676	166.464	0.182818	50	0	0	0	0	0	0	0	0	0	0	0	0	0	0	0	0	0	0	0	0	0	0	0	0	0	0	0	0	0	0	3	0	0	0	0	0	0	0	0	0	0	0	0	0	0	0	0	0	0	0	0	0	0	0	0	96.7								9	33.2		294		4.24		3.3	0.67	44.6	142.3	7.5	82.3	127	88		32	6	3.36			5.8	14.1		7.6
0	1	75.44	0	0	0	0	0	0	0	0	0	0	0	0	0	0	85	80	86	66	79.3333	80	44.5	6.6708	79.5822	0.0792772	55.5556	157	122	163	122	149.556	157	200.278	14.152	150.15	0.0892149	77.7778	0	0	0	0	0	0	0	0	0	0	0	0	0	0	0	0	0	0	0	0	0	0	0	0	0	0	0	0	0	0	3	0	0	1	1	0	1	1	0	0	0	0	0	0	0	0	0	0	0	0	0	0	0	0	0	97.7								5.73	33.4		194		3.72		3.95		40	139	7.7	73	100
1	1	71.68	1	0	0	0	0	0	0	2018-12-08	0	0	0	0	0	0	66	65	74	64	68	67	12.6667	3.559	68.0798	0.0484561	28.5714	131	129	152	117	136.857	142	139.81	11.8241	137.294	0.0799885	57.1429	0	0	0	0	0	0	0	0	0	0	0	0	0	0	0	0	0	0	0	0	0	0	0	0	0	0	0	0	0	0	3	0	0	0	0	0	0	0	0	0	0	0	0	0	0	0	0	0	0	0	0	0	0	0	0
1	1	73.91	1	0	0	0	0	0	0	2011-04-06	0	0	0	0	0	0	72	78	78	66	72	72	36	6	72.1665	0.0680414	66.6667	154	181	181	126	153.667	154	756.333	27.5015	155.299	0.146127	66.6667	0	0	0	0	0	0	0	0	0	0	0	0	0	0	0	0	0	0	0	0	0	0	0	0	0	0	0	0	0	0	3	0	0	1	1	0	1	0	1	0	0	0	0	0	0	0	0	0	0	0	0	0	0	0	0
0	0	59.54	0	0	0	0	0	0	0	0	0	0	0	0	0	0	99	89	99	89	94	94	50	7.0711	94.1329	0.0531915	50	206	208	208	206	207	207	2	1.4142	207.002	0.00483092	0	0	0	0	0	0	0	0	0	0	0	0	0	0	0	0	0	0	0	0	0	0	0	0	0	0	0	0	0	0	0	1	0	0	1	1	0	0	0	0	0	1	0	0	1	0	0	0	0	0	0	0	0	0	0	0																		44			70			18
1	0	71.31	0	0	0	0	0	0	0	0	0	0	0	0	0	0	87	86	90	77	84.2857	86	28.9048	5.3763	84.4326	0.0590551	57.1429	151	150	164	135	152.429	151	98.9524	9.9475	152.707	0.060419	42.8571	0	0	0	0	0	0	0	0	0	0	0	0	0	0	0	0	0	0	0	0	0	0	0	0	0	0	0	0	0	0	3	1	0	0	1	0	0	1	0	0	0	0	0	0	0	0	0	0	0	0	0	0	0	0	0	67								7.3	20.8		369		6.11		3.7		37.7	141.8	5.2	74.5	91
1	1	69.23	1	0	0	0	0	0	0	2010-06-10	0	0	0	0	0	0	90	73	96	71	81.6667	81	55.5152	7.4508	81.9776	0.0873508	75	152	149	172	137	152.333	150	111.879	10.5773	152.67	0.066479	50	0	0	0	0	0	0	0	0	0	0	0	0	0	0	0	0	0	0	0	0	0	0	0	0	0	0	0	0	0	0	2	0	0	1	0	0	0	0	1	0	0	0	0	0	0	0	0	0	0	0	0	0	0	0	0
1	0	75.4	0	0	0	0	0	0	0	0	0	0	0	0	0	0	59	53	59	53	56	56	12	3.4641	56.0803	0.0535714	25	151	127	154	127	144.25	148	146.25	12.0934	144.63	0.0726044	50	0	0	0	0	0	0	0	0	0	0	0	0	0	0	0	0	0	0	0	0	0	0	0	0	0	0	0	0	0	0	3	1	0	1	0	0	1	0	0	0	0	0	0	0	0	0	0	0	0	0	0	0	0	0	0																4.8		41	140	8.8	77	88		20			0.9	3.0709	1.89	5.37
0	0	69.37	0	0	1	0	0	0	0	0	0	2019-08-30	0	0	0	0	73	80	80	69	74	73	20	4.4721	74.108	0.0540541	60	133	162	169	133	154.4	162	254.3	15.9468	155.057	0.0923785	60	0	1	0	0	0	1	0	0	0	0	0	0	0	0	0	0	0	0	0	0	0	0	0	0	1	0	0	0	0	0	4	1	0	0	0	0	0	0	0	0	1	0	0	1	0	0	0	0	0	0	0	0	0	0	0	91.3	0.041	0.301	2.34			0.607	4.69	7.98	32.6		196		4.4		4.11		39.4	140	3.6	76	65	44		18	6	1.04	2.1573	1.19	3.82	14.3
0	0	77.35	0	0	0	0	0	0	0	0	0	0	0	0	0	0	66	65	66	65	65.5	65.5	0.5	0.7071	65.5019	0.00763359	0	133	137	137	133	135	135	8	2.8284	135.015	0.0148148	0	0	0	0	0	0	0	0	0	0	0	0	0	0	0	0	0	0	0	0	0	0	0	0	0	0	0	0	0	0	0	3	0	0	0	0	0	0	0	0	0	0	0	0	0	0	0	0	0	0	0	0	0	0	0	0
0	0	78.37	0	0	0	0	0	0	0	0	0	0	0	0	0	0	64	66	80	64	70.8333	71	19.9697	4.4687	70.9624	0.0604023	41.6667	144	128	148	121	133.583	131	96.6288	9.83	133.915	0.0704542	75	0	0	0	0	0	0	0	0	0	0	0	0	0	0	0	0	0	0	0	0	0	0	0	0	0	0	0	0	0	0	3	0	0	0	0	0	0	0	0	0	0	0	0	0	0	0	0	0	0	0	0	0	0	0	0	89.3								23	30.4		277		4.53		4.82		41	140	6	78	95										9.16
0	0	64.66	0	0	0	0	0	0	0	0	0	0	0	0	0	0	59	67	67	59	64	66	19	4.3589	64.0989	0.0556098	33.3333	95	135	135	95	114.333	113	401.333	20.0333	115.498	0.143065	66.6667	0	0	0	0	0	0	0	0	0	0	0	0	0	0	0	0	0	0	0	0	0	0	0	0	0	0	0	0	0	0	2	0	0	0	0	0	0	0	0	0	0	0	0	0	0	0	0	0	0	0	0	0	0	0	0																4.09			142	3.7		67
1	1	75.82	0	0	0	0	0	0	0	0	0	0	0	0	0	0	74	72	82	72	77	77	14.3333	3.7859	77.0797	0.0455208	57.1429	135	111	155	111	138.143	142	229.143	15.1375	138.852	0.10145	71.4286	0	0	0	0	0	0	0	0	0	0	0	0	0	0	0	0	0	0	0	0	0	0	0	0	0	0	0	0	0	0	3	0	0	0	0	1	0	0	1	0	0	0	0	0	0	0	0	0	0	0	0	0	0	0	0																4.81		38.8	137.4	18.4		203
0	1	73.7	0	0	0	0	0	0	0	0	0	0	0	0	0	0	78	82	89	60	78	81	117.5	10.8397	78.6003	0.124299	60	133	133	151	131	137	133	66	8.124	137.193	0.0530391	40	0	0	0	0	0	0	0	0	0	0	0	0	0	0	0	0	0	0	0	0	0	0	0	0	0	0	0	0	0	0	3	0	0	0	1	0	0	1	1	0	0	0	0	0	0	0	0	0	0	0	0	0	0	0	0																4.7	0.383	42	140	8.7	75	101		27			0.81	3.2518	1.17	4.79
1	1	74.13	0	0	0	0	0	0	0	0	0	0	0	0	0	0	81	69	81	69	76	77	26	5.099	76.1282	0.0581037	25	143	119	143	119	135	139	123.333	11.1056	135.342	0.0712422	50	0	0	0	0	0	0	0	0	1	0	0	0	0	0	0	0	0	0	0	0	0	0	0	0	0	0	0	0	0	0	3	0	0	0	0	0	0	0	1	0	0	0	0	0	0	0	0	0	0	0	0	0	0	0	0	94.4								5.8	32.4		221		4.74		4.1		41	140.8	3.5	74.9	113	85		15	20					15.4	6.4
1	1	81.58	0	0	0	0	0	0	0	0	0	0	0	0	0	0	56	56	56	56	56	56			56	0		95	95	95	95	95	95			95	0		1	0	0	0	0	0	0	0	0	0	0	0	0	0	1	0	0	0	0	0	0	0	0	0	0	0	0	0	0	0	4	0	0	1	1	0	0	1	0	0	1	0	0	1	0	0	0	0	0	0	0	0	0	0	0																4.1			145	5.4		100
1	0	65.84	0	0	0	0	0	0	0	0	0	0	0	0	0	0	82	82	82	82	82	82			82	0		138	138	138	138	138	138			138	0		0	0	0	0	0	0	0	0	0	0	0	0	0	0	0	0	0	0	0	0	0	0	0	0	0	0	0	0	0	0	2	0	0	0	0	0	0	0	0	0	0	0	0	0	0	0	0	0	0	0	0	0	0	0	0
0	1	72.19	0	0	0	0	0	0	0	0	0	0	0	0	0	0	74	77	92	66	76.5882	76	42.7574	6.5389	76.8505	0.0828283	64.7059	165	161	196	144	165.588	165	250.882	15.8393	166.3	0.0927985	76.4706	0	0	0	0	0	0	0	0	0	0	0	0	0	0	0	0	0	0	0	0	0	0	0	0	0	0	0	0	0	0	3	0	0	1	0	0	0	0	0	0	0	0	0	0	0	0	0	0	0	0	0	0	0	0	0
0	0	68.07	0	0	0	0	0	0	0	0	0	0	0	0	0	0	68	74	74	68	71	71	18	4.2426	71.0634	0.0422535	50	151	146	151	146	148.5	148.5	12.5	3.5355	148.521	0.016835	50	0	0	0	0	0	0	0	0	0	0	0	0	0	0	0	0	0	0	0	0	0	0	0	0	0	0	0	0	0	0	2	0	0	0	0	0	0	0	0	0	0	0	0	0	0	0	0	0	0	0	0	0	0	0	0																4.75		42	139	5.8	69	65
0	1	24.7	0	0	0	0	0	0	0	0	0	0	0	0	0	0	77	77	77	77	77	77			77	0		151	151	151	151	151	151			151	0		0	0	0	0	0	0	0	0	0	0	0	0	0	0	0	0	0	0	0	0	0	0	0	0	0	0	0	0	0	0	0	1	0	1	1	0	0	0	0	0	1	0	0	1	0	0	0	0	0	0	0	0	0	0	0																4.7			142	4.9		77
1	1	80.86	0	0	0	0	0	0	0	0	0	0	0	0	0	0	72	60	81	59	68	66	57.3333	7.5719	68.3784	0.105637	80	153	113	198	113	148.3	154	719.567	26.8247	150.468	0.171599	90	0	0	0	0	0	0	0	0	0	0	0	0	0	0	0	0	0	0	0	0	0	0	0	0	0	0	0	0	0	0	4	0	0	0	1	0	1	0	0	0	0	0	0	0	0	0	0	0	0	0	0	0	0	0	0
1	0	76.41	0	1	0	0	0	1	0	0	2003-01-29	0	0	0	2003-01-29	0	67	82	82	58	67.5	65	107	10.3441	68.0918	0.132715	50	128	148	148	104	124	122	352	18.7617	125.06	0.131033	75	0	1	0	0	0	0	0	0	0	0	0	0	0	0	0	0	0	0	0	0	0	0	0	0	0	0	0	0	0	0	3	0	0	1	0	0	0	0	0	0	0	0	0	0	0	0	0	0	0	0	0	0	0	0	0	86.1	0	0	0.9			0.5	7.3	8.5	34.1		373	47.223	4.33		3.1	0.334	40.1	139.5	5.2	81.8	97	122	25	28	5	1.29	5.6736	1.17	7.43	12.7	5.22
0	0	57.95	0	0	0	0	0	0	0	0	0	0	0	0	0	0	75	75	75	75	75	75			75	0		143	143	143	143	143	143			143	0		0	0	0	0	0	0	0	0	0	0	0	0	0	0	0	0	0	0	0	0	0	0	0	0	0	0	0	0	0	0	1	1	0	1	0	0	1	0	0	0	0	0	0	0	0	0	0	0	0	0	0	0	0	0	0
0	0	66.52	0	0	0	0	0	0	0	0	0	0	0	0	0	0	60	61	77	60	65.6	64	46.3	6.8044	65.8817	0.0927751	60	136	109	136	109	122.4	121	152.3	12.341	122.897	0.0901807	80	0	0	0	0	0	0	0	0	0	0	0	0	0	0	0	0	0	0	0	0	0	0	0	0	0	0	0	0	0	0	2	0	0	0	0	0	0	0	0	0	0	0	0	0	0	0	0	0	0	0	0	0	0	0	0	88.5	0	0.1	1.3			0.3	3.4	5.1	29.9		184		4.8		4		40	142	6.9	71	75	31		20	10.3	1.45	3.8809	1.3	5.84	14.4	5.1	4.9
1	1	70.13	1	0	0	0	0	0	0	2005-10-25	0	0	0	0	0	0	69	64	73	64	67	65	15.5	3.937	67.0925	0.0525577	60	147	134	155	120	136.4	134	210.3	14.5017	137.015	0.0950934	80	0	0	0	0	0	0	0	0	0	0	0	0	0	0	0	0	0	0	0	0	0	0	0	0	0	0	0	0	0	0	3	1	0	1	0	1	0	0	0	0	0	0	0	0	0	0	0	0	0	0	0	0	0	0	0																3.95	0.367		142	9.3		104
1	0	79.3	0	0	0	0	1	0	0	0	0	0	0	2004-05-24	0	0	53	45	53	45	49	49	32	5.6569	49.163	0.0816327	50	160	125	160	125	142.5	142.5	612.5	24.7487	143.571	0.122807	50	0	0	0	0	0	0	0	0	0	0	0	0	0	0	0	0	0	0	0	0	0	0	0	0	0	0	0	0	0	0	3	1	0	1	0	1	1	0	1	0	0	0	0	0	0	0	0	0	0	0	0	0	0	0	0	89.8			2.6					7.97	31.4		213		4.11		3.7	0.53	38	147	11.3	75	139
0	0	63.58	0	0	0	0	0	0	0	0	0	0	0	0	0	0	67	68	68	66	67	67	1	1	67.005	0.0121865	0	132	128	132	128	129.333	128	5.3333	2.3094	129.347	0.0145795	0	0	0	0	0	0	0	0	0	0	0	0	0	0	0	0	0	0	0	0	0	0	0	0	0	0	0	0	0	0	0	2	0	0	1	1	0	0	0	0	0	0	0	0	0	0	0	0	0	0	0	0	0	0	0	0																						91
0	0	77.95	0	0	0	0	0	0	0	0	0	0	0	0	0	0	83	85	88	81	84.375	84.5	3.9821	1.9955	84.3956	0.0221232	12.5	164	138	164	116	140.125	142	206.411	14.367	140.768	0.0959079	62.5	0	0	0	0	0	0	0	0	0	0	0	0	0	0	0	0	0	0	0	0	0	0	0	0	0	0	0	0	0	0	3	0	0	0	0	0	0	0	0	0	0	0	0	0	0	0	0	0	0	0	0	0	0	0	0	87.8								15.4	30		302		4.17		3.07		36	135.8	5.9	81	111
0	0	69.33	0	0	0	0	0	0	0	0	0	0	0	0	0	0	71	59	93	59	73.875	71.5	104.65	10.2299	74.5361	0.134078	62.5	155	124	189	124	149.188	147.5	421.762	20.5369	150.507	0.133287	87.5	0	0	0	0	0	0	0	0	0	0	0	0	0	0	0	0	0	0	0	0	0	0	0	0	0	0	0	0	0	0	2	0	0	0	0	0	1	0	0	0	0	0	0	0	0	0	0	0	0	0	0	0	0	0	0
0	0	72.8	0	0	0	0	0	0	0	0	0	0	0	0	0	0	79	78	91	74	82.3571	81	26.7088	5.1681	82.5076	0.0604691	57.1429	120	113	134	111	122.429	124	49.956	7.068	122.618	0.0556313	64.2857	0	0	0	0	0	0	0	0	0	0	0	0	0	0	0	0	0	0	0	0	0	0	0	0	0	0	0	0	0	0	3	0	0	0	0	0	1	0	0	0	0	0	0	0	0	0	0	0	0	0	0	0	0	0	0																4.25		39	136.6	5.4	80	74	75			12	1.91	2.7118	1.27	4.85		5.3
1	1	88.78	0	0	0	0	0	0	0	0	0	0	0	0	0	0	96	66	96	66	84.75	88.5	182.25	13.5	85.5526	0.137951	50	187	109	187	109	160.5	173	1239	35.1994	163.369	0.189929	75	0	1	0	0	0	1	1	0	0	0	0	0	0	0	0	0	0	0	0	0	0	0	0	0	1	0	0	0	0	0	6	1	0	1	1	0	0	0	1	0	0	0	0	0	0	0	0	0	0	0	0	0	0	0	1	104	0	0.2	1.3			0.3	2.6	4.25	34.3		111		3.71		4.13		37.3	138.3	5.2	62	106	53			10					13.2		7.5
1	0	70.15	0	0	0	0	0	0	0	0	0	0	0	0	0	0	73	73	73	73	73	73			73	0		146	146	146	146	146	146			146	0		0	0	0	0	0	0	0	0	0	0	0	0	0	0	0	0	0	0	0	0	0	0	0	0	1	0	0	0	0	0	5	0	0	0	0	0	0	0	0	0	0	0	0	0	0	0	0	0	0	0	0	0	0	0	0
1	0	81.79	0	0	0	0	0	0	0	0	0	0	0	0	0	0	83	64	83	59	68	65	87.7143	9.3656	68.562	0.128834	75	177	163	177	133	161.75	166.5	242.5	15.5724	162.405	0.0900566	75	0	0	0	0	0	0	0	0	0	0	0	0	0	0	0	0	0	0	0	0	0	0	0	0	0	0	0	0	0	0	4	0	0	1	1	0	1	0	1	0	1	0	0	0	0	0	0	0	0	0	0	0	0	0	0
1	0	85.83	0	0	0	0	0	0	0	0	0	0	0	0	0	0	76	90	90	66	77	75.5	61.3333	7.8316	77.3576	0.0964892	60	197	220	220	154	176.7	171	427.122	20.6669	177.784	0.110959	70	0	0	0	0	0	0	0	0	0	0	0	0	0	0	0	0	0	0	0	0	0	0	0	0	0	0	0	0	0	0	4	0	0	0	0	0	1	0	0	0	0	0	0	0	0	0	0	0	0	0	0	0	0	0	0	86	0.004	0.022	1.82			0.954	8.72	11.5	28.8		334		4.7		5.38		40.5	138.8	6.9	76	93	77			10					13.5	4.9
1	1	89.54	0	0	0	0	0	0	0	0	0	0	0	0	0	0	90	90	90	90	90	90			90	0		130	130	130	130	130	130			130	0		0	0	0	0	0	0	0	0	0	0	0	0	0	0	0	0	0	0	0	0	0	0	0	0	0	0	0	0	0	0	4	1	0	0	0	1	0	0	0	0	0	0	0	0	0	0	0	0	0	0	0	0	0	0	0	82.4								6.7	27.3		211		3.55	0.293	3.8		33.22	139	5.9	64.97	128									9.7
1	1	67	0	0	0	0	0	0	0	0	0	0	0	0	0	0	72	77	77	72	74.5	74.5	12.5	3.5355	74.5419	0.033557	50	120	147	147	120	133.5	133.5	364.5	19.0919	134.181	0.101124	50	0	0	0	0	0	0	0	0	0	0	0	0	0	0	0	0	0	0	0	0	0	0	0	0	0	0	0	0	0	0	2	0	0	1	0	0	0	0	0	0	1	0	0	0	0	0	0	0	0	0	0	0	0	0	0																4.3		45	139	5.5	75	95	90	27	26	14
0	1	68.69	0	0	0	0	0	0	0	0	0	0	0	0	0	0	62	61	62	61	61.6667	62	0.3333	0.5774	61.6685	0.0076444	0	103	100	117	100	106.667	103	82.3333	9.0738	106.924	0.0694566	66.6667	0	0	0	0	0	0	0	0	0	0	0	0	0	0	0	0	0	0	0	0	0	0	0	0	0	0	0	0	0	0	2	0	0	0	0	0	0	0	1	0	0	0	0	0	0	0	0	0	0	0	0	0	0	0	0																4.1			142	5.9		122
1	0	78.28	0	0	0	0	0	0	0	0	0	0	0	0	0	0	73	73	73	73	73	73			73	0		147	147	147	147	147	147			147	0		0	0	0	0	0	0	0	0	0	0	0	0	0	0	0	0	0	0	0	0	0	0	0	0	0	0	0	0	0	0	3	0	0	1	0	0	0	0	1	0	0	0	0	0	0	0	0	0	0	0	0	0	0	0	0																						95
0	0	72.42	0	0	0	0	0	0	0	0	0	0	0	0	0	0	61	53	61	53	57	57	32	5.6569	57.1402	0.0701754	50	138	120	138	120	129	129	162	12.7279	129.314	0.0697674	50	0	0	0	0	0	0	0	0	0	0	0	0	0	0	0	0	0	0	0	0	0	0	0	0	0	0	0	0	0	0	3	0	0	0	0	0	0	0	0	0	0	0	0	0	0	0	0	0	0	0	0	0	0	0	0
0	0	64.41	0	0	0	0	0	0	0	0	0	0	0	0	0	0	73	69	73	53	65.5	68	75.6667	8.6987	65.9318	0.115012	75	137	140	140	115	129	130.5	135.333	11.6333	129.393	0.0780986	75	0	0	0	0	0	0	1	0	0	0	0	0	0	0	0	0	0	0	0	0	0	0	0	0	0	0	0	0	0	0	2	0	0	0	0	0	0	0	0	0	1	0	0	1	0	0	0	0	0	0	0	0	0	0	0	84.7								10.1	27.7		294		4.66		4.2		42.8	141.7	6	70.1	75	80		19	7					12.9
1	1	73.93	0	0	0	0	0	0	0	0	0	0	0	0	0	0	77	66	77	64	68.8333	68.5	15.0606	3.8808	68.9335	0.0539794	33.3333	139	108	139	103	119.583	120	133.174	11.5401	120.093	0.0923943	75	0	0	0	0	0	0	0	0	0	0	0	0	0	0	0	0	0	0	0	0	0	0	0	0	0	0	0	0	0	0	3	0	0	1	1	0	0	0	0	0	0	0	0	0	0	0	0	0	0	0	0	0	0	0	0	92.4								13.2	31.5		201		4.68		3.3		41.2	140.6	7.5	80	133
0	1	57.46	0	0	0	0	0	0	0	0	0	0	0	0	0	0	78	78	78	78	78	78			78	0		163	163	163	163	163	163			163	0		0	0	0	0	0	0	0	0	0	0	0	0	0	0	0	0	0	0	0	0	0	0	0	0	0	0	0	0	0	0	1	0	0	0	0	0	0	0	0	0	0	0	0	0	0	0	0	0	0	0	0	0	0	0	0																4.2	0.38	43	142	5.8	74	102	56		22	12.9
0	0	67.73	0	0	0	0	0	0	0	0	0	0	0	0	0	0	77	78	78	77	77.6667	78	0.3333	0.5774	77.6681	0.00606959	0	165	136	165	136	145.667	136	280.333	16.7432	146.307	0.0938494	33.3333	0	0	0	0	0	0	0	0	0	0	0	0	0	0	0	0	0	0	0	0	0	0	0	0	0	0	0	0	0	0	2	0	0	0	0	0	0	0	0	0	0	0	0	0	0	0	0	0	0	0	0	0	0	0	0
1	0	72.21	0	0	0	0	0	0	0	0	0	0	0	0	0	0	63	72	72	49	59.1818	61	60.5636	7.7823	59.6452	0.125378	72.7273	139	182	182	108	140.909	139	496.491	22.2821	142.502	0.150772	81.8182	0	0	0	0	0	0	0	0	0	0	0	0	0	0	0	0	0	0	0	0	0	0	0	0	0	0	0	0	0	0	3	0	0	1	1	0	0	0	0	0	0	0	0	0	0	0	0	0	0	0	0	0	0	0	0	94.5								8.97	31.8		161		3.78		5.51		41	124	6.4	80	106	74		22	8.1					12
1	0	75.32	0	0	0	0	0	0	0	0	0	0	0	0	0	0	70	75	75	70	72.5	72.5	12.5	3.5355	72.5431	0.0344828	50	130	151	151	130	140.5	140.5	220.5	14.8492	140.892	0.0747331	50	0	0	0	0	0	1	0	0	0	0	0	0	0	0	0	0	0	0	0	0	0	0	0	0	0	0	0	0	0	0	3	0	0	0	0	1	0	0	0	0	1	0	0	0	0	0	0	0	0	0	0	0	0	0	0
0	0	66.08	0	1	0	0	0	1	0	0	2002-05-22	0	0	0	2002-05-22	0	54	54	54	54	54	54			54	0		99	99	99	99	99	99			99	0		1	0	0	0	0	1	0	0	0	0	0	0	0	0	0	0	0	0	0	0	0	0	0	0	0	0	0	0	0	0	2	0	0	0	0	0	0	0	0	0	0	0	0	0	0	0	0	0	0	0	0	0	0	0	0	73.9								8.24	23		336		3.67		4.3		35.7	135	4.8	78	58	71		14	5					8.42		4.7
0	0	76.96	0	0	0	0	0	0	0	0	0	0	0	0	0	0	80	79	86	79	81.75	81	9.5833	3.0957	81.7939	0.0327945	25	138	172	176	135	155.25	155	472.917	21.7466	156.388	0.121309	25	0	0	0	0	0	0	0	0	0	0	0	0	0	0	0	0	0	0	0	0	0	0	0	0	0	0	0	0	0	0	3	0	0	0	0	1	0	0	0	0	0	0	0	0	0	0	0	0	0	0	0	0	0	0	0																4.29			141.8	4.7		71
1	0	64.62	0	0	0	0	0	0	0	0	0	0	0	0	0	0	90	75	90	75	82.5	82.5	112.5	10.6066	82.8402	0.0909091	50	165	143	165	143	154	154	242	15.5563	154.392	0.0714286	50	0	0	0	0	0	0	0	0	0	0	0	0	0	0	0	0	0	0	0	0	0	0	0	0	0	0	0	0	0	0	2	0	0	0	0	0	0	0	0	0	0	0	0	0	0	0	0	0	0	0	0	0	0	0	0																4.1			142	5.3		78
1	0	75.21	0	0	0	0	0	0	0	0	0	0	0	0	0	0	79	82	82	68	77.8	79	33.2	5.7619	77.9705	0.0662422	40	156	158	158	134	150.4	154	92.8	9.6333	150.647	0.057289	40	0	1	0	0	0	1	1	0	0	0	0	0	0	0	0	0	0	0	0	0	0	0	0	0	0	0	0	0	0	0	3	1	1	1	1	0	1	0	0	0	0	0	0	0	0	0	0	0	0	0	0	0	0	0	0	92.3								10.6	33		428		4.13		3.6	0.348	43	141	17.2	81	126	88	25	31	12
1	0	88.2	0	0	0	0	0	0	0	0	0	0	0	0	0	0	62	62	62	62	62	62			62	0		111	111	111	111	111	111			111	0		0	0	0	0	0	0	0	0	0	0	0	0	0	0	0	0	0	0	0	0	0	0	0	0	0	0	0	0	0	0	4	0	0	0	1	1	0	1	0	0	0	0	0	0	0	0	0	0	0	0	0	0	0	0	0
0	0	65.22	0	0	0	0	0	0	0	0	0	0	0	0	0	0	78	78	103	67	79.3333	77	85.1515	9.2278	79.8238	0.111364	50	150	140	190	124	144.083	140	270.811	16.4563	144.942	0.109352	75	0	0	0	0	0	0	0	0	0	0	0	0	0	0	0	0	0	0	0	0	0	0	0	0	0	0	0	0	0	0	2	0	0	0	1	0	1	0	1	0	0	0	0	0	0	0	0	0	0	0	0	0	0	0	0																4.23	0.383	41	140	4.9	73	71	67		20	16	1.39	3.4382	1.65	5.72		5.26
0	1	56.36	0	0	0	0	0	0	0	0	0	0	0	0	0	0	68	71	78	68	73.25	73.5	20.9167	4.5735	73.357	0.0540716	50	132	149	149	120	133.5	132.5	141.667	11.9024	133.897	0.0772117	75	0	0	0	0	0	0	0	0	0	0	0	0	0	0	0	0	0	0	0	0	0	0	0	0	0	0	0	0	0	0	1	0	0	1	0	0	0	0	0	0	1	0	0	1	0	0	0	0	0	0	0	0	0	0	0
0	0	62.15	0	0	0	0	0	0	0	0	0	0	0	0	0	0	55	47	55	47	51	51	32	5.6569	51.1566	0.0784314	50	123	98	123	98	110.5	110.5	312.5	17.6777	111.205	0.113122	50	1	0	0	0	0	0	0	0	0	0	0	0	0	0	0	0	0	0	0	0	0	0	0	1	0	0	0	0	0	0	2	0	0	0	0	0	0	1	0	0	0	0	0	0	0	0	0	0	0	0	0	0	0	0	0
1	0	65.77	1	0	1	0	0	0	0	2016-06-25	0	2007-12-20	0	0	0	0	89	61	89	60	72.4286	64	166.286	12.8952	73.4059	0.164833	42.8571	178	124	178	124	151.571	150	279.619	16.7218	152.36	0.102139	71.4286	0	0	0	0	0	0	0	0	0	0	0	0	0	0	0	0	0	0	0	0	0	0	0	0	0	0	0	0	0	0	2	0	0	0	0	0	0	0	0	0	0	0	0	0	0	0	0	0	0	0	0	0	0	0	0																4.49	0.405		142	4.2		87					1.86	4.5245	1.5	6.87		6.96
0	0	72.15	0	0	0	0	0	0	0	0	0	0	0	0	0	0	81	67	81	67	71.5	70	26.3	5.1284	71.6531	0.0654759	16.6667	146	129	148	107	130.833	133.5	267.767	16.3636	131.683	0.114175	83.3333	0	0	0	0	0	0	0	0	0	0	0	0	0	0	0	0	0	0	0	0	0	0	0	0	0	0	0	0	0	0	3	0	0	0	0	0	0	0	1	0	0	0	0	0	0	0	0	0	0	0	0	0	0	0	0
1	0	74.4	0	0	0	0	0	0	0	0	0	0	0	0	0	0	65	65	65	65	65	65			65	0		135	135	135	135	135	135			135	0		0	0	0	0	0	0	0	0	0	0	0	0	0	0	0	0	0	0	0	0	0	0	0	0	0	0	0	0	0	0	3	0	0	0	0	0	0	0	1	0	0	0	0	0	0	0	0	0	0	0	0	0	0	0	0	90.8	0.1	0.1	1.6			0.6	6.2	8.6	31.5		292		4.37		4.3		41	146	7.9	73	74	69	21	24	6					13.8
0	0	73.96	0	0	0	0	0	0	0	0	0	0	0	0	0	0	90	90	90	90	90	90			90	0		170	170	170	170	170	170			170	0		0	0	0	0	0	0	0	0	0	0	0	0	0	0	0	0	0	0	0	0	0	0	0	0	0	0	0	0	0	0	3	0	0	0	0	0	0	0	0	0	0	0	0	0	0	0	0	0	0	0	0	0	0	0	0
0	1	66.91	0	0	0	0	0	0	0	0	0	0	0	0	0	0	93	78	93	78	85.5	85.5	112.5	10.6066	85.8283	0.0877193	50	165	143	165	143	154	154	242	15.5563	154.392	0.0714286	50	0	0	0	0	0	0	0	0	0	0	0	0	0	0	0	0	0	0	0	0	0	0	0	0	0	0	0	0	0	0	2	0	0	0	0	0	0	0	0	0	0	0	0	0	0	0	0	0	0	0	0	0	0	0	0
0	0	58.91	0	0	0	0	0	0	0	0	0	0	0	0	0	0	84	84	84	84	84	84			84	0		170	170	170	170	170	170			170	0		0	0	0	0	0	0	0	0	0	0	0	0	0	0	0	0	0	0	0	0	0	0	0	0	0	0	0	0	0	0	1	1	0	1	0	0	0	0	0	0	0	0	0	0	0	0	0	0	0	0	0	0	0	0	0																4.7	0.393	39	144	4	71	69		16
1	1	73.35	0	0	0	0	0	0	0	0	0	0	0	0	0	0	84	91	91	84	87.5	87.5	24.5	4.9497	87.57	0.04	50	164	149	164	149	156.5	156.5	112.5	10.6066	156.68	0.0479233	50	0	0	0	0	0	0	0	0	0	0	0	0	0	0	0	0	0	0	0	0	0	0	0	0	0	0	0	0	0	0	3	1	0	1	1	0	0	0	1	0	0	0	0	0	0	0	0	0	0	0	0	0	0	0	0	62.9								7.65	20.8		427		5.63		5.45	0.585	45	137	8.4	71	148	68		10	2	2.49	2.5182	1.12	4.77	11.7	9.01	10.63
0	1	24.15	0	0	0	0	0	0	0	0	0	0	0	0	0	0	80	65	80	65	73.3333	75	58.3333	7.6376	73.598	0.0850377	66.6667	138	148	150	138	145.333	148	41.3333	6.4291	145.428	0.0361193	33.3333	0	0	0	0	0	0	0	0	0	0	0	0	0	0	0	0	0	0	0	0	0	0	0	0	0	0	0	0	0	0	0	0	0	0	0	0	0	0	0	0	0	0	0	0	0	0	0	0	0	0	0	0	0	0	0
1	0	72.2	0	0	0	0	0	0	0	0	0	0	0	0	0	0	58	58	58	58	58	58			58	0		127	127	127	127	127	127			127	0		1	0	0	0	0	0	1	0	1	0	0	0	0	0	0	0	0	0	0	0	0	0	0	0	0	0	1	0	0	0	3	0	0	0	0	0	0	0	0	0	0	0	0	0	0	0	0	0	0	0	0	0	0	0	0
1	1	67.58	0	0	0	0	0	0	0	0	0	0	0	0	0	0	64	70	74	62	68.125	68.5	14.6964	3.8336	68.2193	0.0526385	25	123	125	125	105	117.75	118.5	36.7857	6.0651	117.887	0.0481818	37.5	0	0	0	0	0	0	0	0	0	0	0	0	0	0	0	0	0	0	0	0	0	0	0	0	0	0	0	0	0	0	2	0	0	0	0	0	0	0	0	0	0	0	0	0	0	0	0	0	0	0	0	0	0	0	0
0	0	71.06	0	1	0	0	0	1	0	0	2016-08-12	0	0	0	2016-08-12	0	67	61	71	58	64.8333	65	24.9667	4.9967	64.9936	0.0703544	50	152	132	152	115	136	134	194.8	13.9571	136.595	0.0936839	66.6667	0	0	0	0	0	0	0	0	0	0	0	0	0	0	0	0	0	0	0	0	0	0	0	0	0	0	0	0	0	0	3	0	0	0	1	0	0	1	0	0	1	0	0	1	0	0	0	0	0	0	0	0	0	0	0																4.4		40.6	138	4.2	75.9	77	93		24	5	1.27	2.6527	1.57	4.8		7
1	1	78.87	0	0	0	0	0	0	0	0	0	0	0	0	0	0	76	84	92	67	77.4286	76.5	52.4176	7.24	77.7422	0.0901042	78.5714	136	146	172	119	138	135	283.385	16.834	138.95	0.117548	71.4286	0	0	0	0	0	0	0	0	0	0	0	0	0	0	0	0	0	0	0	0	0	0	0	0	0	0	0	0	0	0	3	0	0	1	0	0	1	0	1	0	1	0	0	0	0	0	0	0	0	0	0	0	0	0	0																4.68			130.5	4.9		81
1	0	86.48	0	0	0	0	0	0	0	0	0	0	0	0	0	0	51	51	51	51	51	51			51	0		107	107	107	107	107	107			107	0		0	1	0	0	0	0	0	0	0	0	0	0	0	0	0	0	0	0	0	0	0	0	0	0	0	0	0	0	0	0	4	0	0	0	0	0	0	0	0	0	0	0	0	0	0	0	0	0	0	0	0	0	0	0	0	88.3	0	0.3	2.1			0.5	4.6	7.59	29.3		361		4.26		4.02		34.9	140	4.1	76.3	48	70		6	6					12.5		7
0	0	66.51	0	0	0	0	0	0	0	0	0	0	0	0	0	0	70	85	105	60	72.9333	71	140.781	11.8651	73.8286	0.157168	80	165	168	221	142	167.133	164	405.267	20.1312	168.261	0.116366	73.3333	0	0	0	0	0	0	0	0	0	0	0	0	0	0	0	0	0	0	0	0	0	0	0	0	0	0	0	0	0	0	2	0	0	0	0	0	1	0	0	0	0	0	0	0	0	0	0	0	0	0	0	0	0	0	0	88.4	0.1	0.1	3.3			0.5	3.4	7.46	29.5		136		4.63		4.7		40	140	5.6	72	64	69		11	11					13.7		5.9
1	1	71.16	0	0	0	0	0	0	0	0	0	0	0	0	0	0	80	80	80	80	80	80			80	0		140	140	140	140	140	140			140	0		1	0	0	0	0	1	0	0	1	0	0	0	0	0	0	0	0	0	0	0	0	0	0	1	0	0	0	0	0	0	3	0	0	0	1	0	0	1	1	0	0	0	0	0	0	0	0	0	0	0	0	0	0	0	0	69.1								9.94	22.5		142		6.12		3.9		40	134	8.5	79	135
1	1	77.87	0	0	0	0	0	0	0	0	0	0	0	0	0	0	84	82	86	73	82	83	22	4.6904	82.1117	0.0522164	33.3333	179	150	179	150	167.833	174.5	174.167	13.1972	168.265	0.0717817	66.6667	0	0	0	0	0	0	0	0	0	0	0	0	0	0	0	0	0	0	0	0	0	0	0	0	0	0	0	0	0	0	3	0	0	1	0	0	0	0	0	0	0	0	0	0	0	0	0	0	0	0	0	0	0	0	0
0	0	79.24	0	0	0	0	0	0	0	0	0	0	0	0	0	0	77	76	86	63	75.2727	74	45.6182	6.7541	75.5477	0.085553	72.7273	157	171	171	120	144.909	142	208.091	14.4254	145.56	0.0949149	63.6364	0	0	0	0	0	0	0	0	0	0	0	0	0	0	0	0	0	0	0	0	0	0	0	0	0	0	0	0	0	0	3	0	0	1	0	0	1	0	0	0	0	0	0	0	0	0	0	0	0	0	0	0	0	0	0	88.2								6.55	31		305		4.65		3.04		42	143	5.5	73	82										7.1
0	1	60.29	0	0	0	0	0	0	0	0	0	0	0	0	0	0	78	78	78	78	78	78			78	0		128	128	128	128	128	128			128	0		0	0	0	0	0	0	0	0	0	0	0	0	0	0	0	0	0	0	0	0	0	0	0	0	0	0	0	0	0	0	2	0	0	0	0	0	0	0	0	0	0	0	0	0	0	0	0	0	0	0	0	0	0	0	0
0	0	67.77	0	0	0	0	0	0	0	0	0	0	0	0	0	0	63	63	63	63	63	63			63	0		102	102	102	102	102	102			102	0		0	0	0	0	0	0	0	0	0	0	0	0	0	0	0	0	0	0	0	0	0	0	0	0	0	0	0	0	0	0	2	0	0	0	0	0	0	0	0	0	0	0	0	0	0	0	0	0	0	0	0	0	0	0	0
1	0	78.82	0	0	0	0	0	0	0	0	0	0	0	0	0	0	60	72	72	60	66	66	72	8.4853	66.2722	0.0909091	50	137	136	137	136	136.5	136.5	0.5	0.7071	136.501	0.003663	0	0	0	0	0	0	0	0	0	1	0	0	0	0	0	0	0	0	0	0	0	0	0	0	0	0	0	0	0	0	0	3	0	0	0	0	0	0	0	0	0	0	0	0	0	0	0	0	0	0	0	0	0	0	0	0
1	1	59.47	0	0	0	0	0	0	0	0	0	0	0	0	0	0	85	78	85	74	81	82.5	14.7273	3.8376	81.0833	0.0453609	41.6667	162	156	168	135	150.833	147.5	115.606	10.752	151.184	0.0682494	91.6667	0	0	0	0	0	0	0	0	0	0	0	0	0	0	0	0	0	0	0	0	0	0	0	0	0	0	0	0	0	0	1	0	0	0	0	0	1	0	0	0	0	0	0	0	0	0	0	0	0	0	0	0	0	0	0
0	0	60.83	0	0	0	0	0	0	0	0	0	0	0	0	0	0	96	96	96	96	96	96			96	0		140	140	140	140	140	140			140	0		0	0	0	0	0	0	0	0	0	0	0	0	0	0	0	0	0	0	0	0	0	0	0	0	0	0	0	0	0	0	2	0	0	0	0	0	0	0	0	0	0	0	0	0	0	0	0	0	0	0	0	0	0	0	0																4.59		34	141	5.8	80	79	116		27	48
0	1	56.19	0	0	0	0	0	0	0	0	0	0	0	0	0	0	66	66	66	66	66	66			66	0		98	98	98	98	98	98			98	0		0	0	0	0	0	0	0	0	0	0	0	0	0	0	0	0	0	0	0	0	0	0	0	0	0	0	0	0	0	0	1	0	0	0	0	0	0	0	0	0	0	0	0	0	0	0	0	0	0	0	0	0	0	0	0
0	0	63.43	0	0	0	0	0	0	0	0	0	0	0	0	0	0	57	57	63	55	58	57	12	3.4641	58.0775	0.0517241	50	105	101	108	101	104.75	105	8.25	2.8723	104.779	0.0237467	0	0	0	0	0	0	0	0	0	0	0	0	0	0	0	0	0	0	0	0	0	0	0	0	0	0	0	0	0	0	0	2	0	0	1	0	0	0	0	0	0	0	0	0	0	0	0	0	0	0	0	0	0	0	0	0	95.7	0	0.1	2.3			0.4	3.4	6.2	32.9		239		3.9																	12.8
1	1	71.66	0	0	0	0	1	0	0	0	0	0	0	2011-06-29	0	0	66	56	96	56	72.25	72	153.643	12.3953	73.1744	0.160481	62.5	150	141	166	141	151	149.5	62.5714	7.9102	151.181	0.0490021	75	0	0	0	0	0	0	0	0	0	0	0	0	0	0	0	0	0	0	0	0	0	0	0	0	0	0	0	0	0	0	3	0	0	0	0	0	0	0	0	0	0	0	0	0	0	0	0	0	0	0	0	0	0	0	0
1	0	71.14	0	0	0	0	0	0	0	0	0	0	0	0	0	0	57	79	79	57	65.6	64	39.3778	6.2752	65.8696	0.0907492	40	152	159	159	122	146.2	149.5	121.956	11.0433	146.575	0.0716596	70	0	0	0	0	0	0	0	0	0	0	0	0	0	0	0	0	0	0	0	0	0	0	0	0	0	0	0	0	0	0	3	0	0	1	0	0	0	0	0	0	0	0	0	0	0	0	0	0	0	0	0	0	0	0	0																4.3			138	4.8		81										7.18
1	0	82.11	1	0	0	0	0	0	0	2015-03-30	0	0	0	0	0	0	70	70	70	70	70	70			70	0		148	148	148	148	148	148			148	0		0	0	0	0	0	0	0	0	0	0	0	0	0	0	0	0	0	0	0	0	0	0	0	0	0	0	0	0	0	0	4	0	0	0	0	0	0	0	0	0	0	0	0	0	0	0	0	0	0	0	0	0	0	0	0
0	1	66.18	0	0	0	0	0	0	0	0	0	0	0	0	0	0	70	70	70	70	70	70			70	0		112	112	112	112	112	112			112	0		0	0	0	0	0	0	0	0	0	0	0	0	0	0	0	0	0	0	0	0	0	0	0	0	0	0	0	0	0	0	2	0	0	0	0	0	0	0	0	0	0	0	0	0	0	0	0	0	0	0	0	0	0	0	0	91								9.2	32.5		262		4.57				38.07	138.78	6.68	62.88	92
1	1	76.75	1	0	0	0	0	0	0	2005-05-21	0	0	0	0	0	0	83	78	92	69	79.5	79.5	62.7	7.9183	79.8279	0.0909235	50	152	151	152	131	144.667	151	104.267	10.2111	144.967	0.0644338	66.6667	0	0	0	0	0	0	0	0	0	0	0	0	0	0	0	0	0	0	0	0	0	0	0	0	0	0	0	0	0	0	3	1	0	0	0	0	0	0	0	0	0	0	0	0	0	0	0	0	0	0	0	0	0	0	0
0	1	64.32	0	0	0	0	0	0	0	0	0	0	0	0	0	0	67	62	79	62	70.8889	73	31.8611	5.6446	71.0884	0.0750717	55.5556	162	119	162	116	134.111	134	232.861	15.2598	134.881	0.107277	55.5556	0	0	0	0	0	1	0	0	0	0	0	0	0	0	0	0	0	0	0	0	0	0	0	0	0	0	0	0	0	0	2	0	0	0	1	0	0	0	0	0	0	0	0	0	0	0	0	0	0	0	0	0	0	0	0
0	0	64.83	0	0	0	0	0	0	0	0	0	0	0	0	0	0	81	80	81	80	80.5	80.5	0.5	0.7071	80.5016	0.00621118	0	166	139	166	139	152.5	152.5	364.5	19.0919	153.096	0.0885246	50	0	0	0	0	0	0	0	0	0	0	0	0	0	0	0	0	0	0	0	0	0	0	0	0	0	0	0	0	0	0	2	0	0	0	0	0	0	0	0	0	0	0	0	0	0	0	0	0	0	0	0	0	0	0	0
1	0	75.95	0	1	0	0	0	1	0	0	2010-09-10	0	0	0	2010-09-10	0	76	76	76	76	76	76			76	0		158	158	158	158	158	158			158	0		0	0	0	0	0	0	0	0	0	0	0	0	0	0	0	0	0	0	0	0	0	0	0	0	0	0	0	0	0	0	3	0	0	0	0	0	0	0	0	0	0	0	0	0	0	0	0	0	0	0	0	0	0	0	0
0	0	57.85	0	0	0	0	0	0	0	0	0	0	0	0	0	0	72	68	77	63	70.1667	70.5	21.3667	4.6224	70.2934	0.0601377	66.6667	140	174	174	127	145.833	142	246.167	15.6897	146.535	0.0982126	83.3333	0	0	0	0	0	0	0	0	0	0	0	0	0	0	0	0	0	0	0	0	0	0	0	0	0	0	0	0	0	0	1	0	0	0	1	0	1	0	1	0	0	0	0	0	0	0	0	0	0	0	0	0	0	0	0
0	0	55.77	0	1	0	0	0	1	0	0	2018-07-05	0	0	0	2018-07-05	0	89	93	95	81	88.8571	89	20.8095	4.5617	88.9575	0.0475297	57.1429	166	146	169	129	151.857	150	176.476	13.2844	152.354	0.0809906	42.8571	0	0	0	0	0	0	0	0	0	0	0	0	0	0	0	0	0	0	0	0	0	0	0	0	0	0	0	0	0	0	1	0	0	0	1	0	1	0	1	0	0	0	0	0	0	0	0	0	0	0	0	0	0	0	0																3.73		42.3	142.3	6	78	64
0	0	60.04	0	0	0	0	0	0	0	0	0	0	0	0	0	0	73	84	84	73	77.25	76	28.25	5.3151	77.387	0.0595856	50	126	151	151	126	135.5	132.5	117.667	10.8474	135.825	0.0693295	50	0	0	0	0	0	0	0	0	0	0	0	0	0	0	0	0	0	0	0	0	0	0	0	0	0	0	0	0	0	0	2	0	0	0	1	0	0	0	0	0	0	0	0	0	0	0	0	0	0	0	0	0	0	0	0
0	0	65.79	0	0	0	0	0	0	0	0	0	0	0	0	0	0	63	70	78	56	68.125	70	46.7833	6.8398	68.4461	0.0972131	50	102	143	149	102	118.812	115.5	257.762	16.055	119.825	0.130838	75	0	1	0	1	0	0	1	0	0	0	0	0	0	0	0	0	0	0	0	0	0	0	0	0	0	0	0	0	0	0	2	0	0	0	0	0	0	0	0	0	0	0	0	0	0	0	0	0	0	0	0	0	0	0	0
1	0	79.35	0	0	0	0	0	0	0	0	0	0	0	0	0	0	75	83	83	75	79	79	32	5.6569	79.1012	0.0506329	50	160	179	179	160	169.5	169.5	180.5	13.435	169.766	0.0560472	50	0	0	0	0	0	0	0	0	0	0	0	0	0	0	0	0	0	0	0	0	0	0	0	0	0	0	0	0	0	0	3	0	0	0	0	0	0	0	0	0	0	0	0	0	0	0	0	0	0	0	0	0	0	0	0	97.3	0	0	1.6			0.8	9.7	12.1	32.6		166		3.96		3.6	0.243	43	126	6.3	77	84	192		132	14.9					12.9
0	1	71.75	0	0	0	0	0	0	0	0	0	0	0	0	0	0	59	63	63	59	60.3333	59	5.3333	2.3094	60.3628	0.0312533	0	101	102	105	101	102.667	102	4.3333	2.0817	102.681	0.0165553	0	1	0	0	0	0	0	0	0	0	0	0	0	0	0	0	0	0	0	0	0	0	0	0	0	0	0	0	0	0	0	3	0	0	0	1	0	0	1	0	0	0	0	0	0	0	0	0	0	0	0	0	0	0	0	0
0	1	71.89	0	0	0	0	0	0	0	0	0	0	0	0	0	0	76	72	76	63	70.3333	72	44.3333	6.6583	70.5431	0.0772962	66.6667	142	123	142	105	123.333	123	342.333	18.5023	124.255	0.122489	66.6667	0	0	0	0	0	0	0	0	0	0	0	0	0	0	0	0	0	0	0	0	0	0	0	0	0	0	0	0	0	0	3	0	0	0	1	0	0	0	0	0	0	0	0	0	0	0	0	0	0	0	0	0	0	0	0																4.98		39	138.2	7.4		115
1	1	88.05	0	0	0	0	0	0	0	0	0	0	0	0	0	0	53	67	67	53	60	60	49	7	60.2716	0.0952579	66.6667	110	126	126	100	112	110	172	13.1149	112.511	0.0956094	66.6667	0	0	0	0	0	0	0	0	0	0	0	0	0	0	0	0	0	0	0	0	0	0	0	0	0	0	0	0	0	0	4	1	0	0	0	0	1	1	0	0	0	0	0	0	0	0	0	0	0	0	0	0	0	0	0																3.54			139	10.9		145
0	0	67.57	0	0	0	0	0	0	0	0	0	0	0	0	0	0	56	60	60	56	57.6667	57	4.3333	2.0817	57.6917	0.0294741	0	120	140	140	120	131	133	103	10.1489	131.262	0.063256	66.6667	0	0	0	0	0	0	0	0	0	0	0	0	0	0	0	0	0	0	0	0	0	0	0	0	0	0	0	0	0	0	2	0	0	0	0	0	0	0	0	0	1	0	0	0	0	0	0	0	0	0	0	0	0	0	0
1	1	80.48	0	0	0	0	1	0	0	0	0	0	0	2015-09-13	0	0	69	53	69	53	61	61	128	11.3137	61.5224	0.131148	50	147	144	147	144	145.5	145.5	4.5	2.1213	145.508	0.0103093	0	0	0	0	0	0	0	0	0	0	0	0	0	0	0	0	0	0	0	0	0	0	0	0	0	0	0	0	0	0	0	4	0	0	0	0	0	0	0	1	0	0	0	0	0	0	0	0	0	0	0	0	0	0	0	0	85.4	0.1	0.2	0.6			0.4	7.3	5.2	29.2		253		5.14		5		40	141	3.6	69	79	262	46	310	50					13.9
0	0	72.19	0	0	0	0	0	0	0	0	0	0	0	0	0	0	81	70	81	65	73.1429	74	36.4762	6.0396	73.3563	0.0764468	57.1429	156	156	156	133	149.714	155	75.5714	8.6932	149.93	0.0537579	57.1429	0	0	0	0	0	0	0	0	0	0	0	0	0	0	0	0	0	0	0	0	0	0	0	0	0	0	0	0	0	0	3	0	0	0	0	0	1	1	0	0	1	0	0	1	0	0	0	0	0	0	0	0	0	0	0
0	1	57.41	0	0	0	0	0	0	0	0	0	0	0	0	0	0	80	90	90	80	85	85	33.3333	5.7735	85.1469	0.0588235	75	130	140	140	130	137.5	140	25	5	137.568	0.0314918	25	0	0	0	0	0	0	0	0	0	0	0	0	0	0	0	0	0	0	0	0	0	0	0	0	0	0	0	0	0	0	1	0	0	0	0	0	0	0	0	0	0	0	0	0	0	0	0	0	0	0	0	0	0	0	0
1	1	80.39	0	1	0	0	0	1	0	0	2003-02-13	0	0	0	2003-02-13	0	66	66	66	66	66	66			66	0		173	173	173	173	173	173			173	0		0	0	0	0	0	0	0	0	0	0	0	0	0	0	0	0	0	0	0	0	0	0	0	0	0	0	0	0	0	0	4	1	0	1	0	0	1	0	1	0	0	0	0	0	0	0	0	0	0	0	0	0	0	0	0	79.4	0.1	0.3	1.1			0.7	3.9	4	33.3		285		4.18		3.72		37	135	2.8	62	66	68	17	8	8					11.1	3.8
0	1	69.09	0	0	0	0	0	0	0	0	0	0	0	0	0	0	66	55	66	49	55	52.5	60.6667	7.7889	55.4121	0.122643	50	115	123	123	107	115.5	116	43.6667	6.6081	115.642	0.0495477	50	1	1	0	0	0	0	0	0	1	0	0	0	0	0	0	0	0	0	0	0	0	0	0	1	0	0	0	0	0	0	2	1	0	1	1	0	0	1	0	0	0	0	0	0	0	0	0	0	0	0	0	0	0	0	0
0	1	69.25	0	0	0	0	0	0	0	0	0	0	0	0	0	0	89	70	89	70	79.5	79.5	180.5	13.435	80.0656	0.119497	50	181	110	181	110	145.5	145.5	2520.5	50.2046	149.768	0.243986	50	0	0	0	0	0	0	0	0	0	0	0	0	0	0	0	0	0	0	0	0	0	0	0	0	0	0	0	0	0	0	2	1	0	0	0	0	0	0	0	0	0	0	0	0	0	0	0	0	0	0	0	0	0	0	0
0	0	66.76	0	0	0	0	0	0	0	0	0	0	0	0	0	0	80	85	91	78	83.4	83	25.3	5.0299	83.5213	0.0539435	60	142	139	164	139	147	143	98.5	9.9247	147.268	0.0603873	40	0	0	0	0	0	0	0	0	0	0	0	0	0	0	0	0	0	0	0	0	0	0	0	0	0	0	0	0	0	0	2	0	0	0	0	0	0	0	0	0	1	0	0	1	0	0	0	0	0	0	0	0	0	0	0																											1.27	1.5027	1.99	4.07
0	0	67.29	0	0	0	0	0	0	0	0	0	0	0	0	0	0	80	61	83	59	71.7692	70	54.1923	7.3615	72.1169	0.0985484	61.5385	129	131	152	110	129.538	129	152.603	12.3532	130.081	0.0916223	76.9231	0	0	0	0	0	0	0	0	0	0	0	0	0	0	0	0	0	0	0	0	0	0	0	0	0	0	0	0	0	0	2	0	0	1	0	0	0	0	0	0	0	0	0	0	0	0	0	0	0	0	0	0	0	0	0
0	0	68.39	0	0	0	0	0	0	0	0	0	0	0	0	0	0	78	67	78	64	72	71	17.4545	4.1779	72.111	0.0555556	25	138	121	143	121	132.75	132	57.6591	7.5934	132.949	0.0547653	83.3333	0	0	0	0	0	0	0	0	0	0	0	0	0	0	0	0	0	0	0	0	0	0	0	0	0	0	0	0	0	0	2	0	0	1	0	0	0	0	0	0	0	0	0	0	0	0	0	0	0	0	0	0	0	0	0
1	1	87.71	0	0	0	0	0	0	0	0	0	0	0	0	0	0	63	66	88	63	72.7778	74	64.6944	8.0433	73.1718	0.104198	55.5556	144	156	172	144	155.333	152	94.5	9.7211	155.603	0.0590031	66.6667	0	0	0	0	0	0	0	0	0	0	0	0	0	0	0	0	0	0	0	0	0	0	0	0	0	0	0	0	0	0	4	0	0	1	0	0	1	0	1	0	0	0	0	0	0	0	0	0	0	0	0	0	0	0	0
0	0	61.2	0	0	0	0	0	0	0	0	0	0	0	0	0	0	67	67	67	67	67	67			67	0		143	143	143	143	143	143			143	0		0	0	0	0	0	0	0	0	0	0	0	0	0	0	0	0	0	0	0	0	0	0	0	0	0	0	0	0	0	0	2	0	0	0	0	0	0	0	0	0	0	0	0	0	0	0	0	0	0	0	0	0	0	0	0
1	0	79.58	0	0	0	0	0	0	0	0	0	0	0	0	0	0	70	70	70	70	70	70			70	0		170	170	170	170	170	170			170	0		0	1	0	0	0	1	0	0	0	0	0	0	0	0	0	0	0	0	0	0	0	0	0	0	0	0	0	0	0	0	3	1	0	1	0	0	1	0	0	0	1	0	0	0	0	0	0	0	0	0	0	0	0	0	0																4.7			143	14.2		134			10		1.52	2.1731	1.53	4.4		4.3
1	0	79.85	0	0	1	0	0	0	0	0	0	2003-01-14	0	0	0	0	76	74	97	74	80.5	75.5	121.667	11.0303	81.0648	0.118664	50	111	142	154	111	132.75	133	362.25	19.0329	133.769	0.124165	75	0	0	0	0	0	0	0	0	0	0	0	0	0	0	0	0	0	0	0	0	0	0	0	0	0	0	0	0	0	0	3	0	0	1	0	0	0	0	0	0	0	0	0	0	0	0	0	0	0	0	0	0	0	0	0	93.8	0.1	0.1	1.6			0.3	4.6	6.7	31.5		202		3.87		5		38	141	8.2	68	81	71	29	17	9					12.2
0	1	65.04	0	0	0	0	0	0	0	0	0	0	0	0	0	0	89	80	90	76	85	89	37	6.0828	85.1864	0.0662535	14.2857	191	150	191	150	169.857	180	278.476	16.6876	170.558	0.0909571	42.8571	0	0	0	0	0	0	0	0	0	0	0	0	0	0	0	0	0	0	0	0	0	0	0	0	0	0	0	0	0	0	2	1	0	1	1	0	0	0	0	0	0	0	0	0	0	0	0	0	0	0	0	0	0	0	0
1	1	88.27	1	0	0	0	0	0	0	2003-10-22	0	0	0	0	0	0	62	62	62	62	62	62			62	0		140	140	140	140	140	140			140	0		0	0	0	0	0	0	0	0	0	0	0	0	0	0	0	0	0	0	0	0	0	0	0	0	0	0	0	0	0	0	4	1	0	0	0	1	0	0	0	0	0	0	0	0	0	0	0	0	0	0	0	0	0	0	0	91.6	0	0	0.6			1	12.8	12.2	31.1		227		3.81		3.02	0.41	29	127	2.9	64	86	93	47	20	22					11.9
0	0	67.29	0	0	0	0	0	0	0	0	0	0	0	0	0	0	100	100	100	100	100	100			100	0		140	140	140	140	140	140			140	0		0	0	0	0	0	1	0	0	0	0	0	0	0	0	0	0	0	0	0	0	0	0	0	0	0	0	0	0	0	0	2	0	0	0	0	0	0	0	0	0	1	0	0	1	0	0	0	0	0	0	0	0	0	0	0	85.8								5.7	29.3		308		4.04		4.4		46	142	8.3	82	99	87		12	8.7	2.24	2.9518	1.61	5.58	11.8	7.2
0	0	55.47	0	0	0	0	0	0	0	0	0	0	0	0	0	0	66	74	82	65	72.5882	73	25.8824	5.0875	72.7558	0.0679941	70.5882	138	112	146	112	129.059	134	105.684	10.2803	129.444	0.0772773	82.3529	0	0	0	0	0	0	0	0	0	0	0	0	0	0	0	0	0	0	0	0	0	0	0	0	0	0	0	0	0	0	1	0	0	0	0	0	1	0	0	0	0	0	0	0	0	0	0	0	0	0	0	0	0	0	0																4.44		44.9	139.1	8.7	81	80	85			6	1.64	2.6445	1.11	4.5		9.9
1	1	71.22	0	0	0	0	0	0	0	0	0	0	0	0	0	0	79	74	79	74	76.6667	77	6.3333	2.5166	76.6942	0.0268018	0	139	120	139	114	124.333	120	170.333	13.0512	124.789	0.0857071	66.6667	0	0	0	0	0	1	0	0	0	0	0	0	0	0	0	0	0	0	0	0	0	0	0	0	0	0	0	0	0	0	3	0	0	1	1	0	0	0	0	0	1	0	0	1	0	0	0	0	0	0	0	0	0	0	0																											3.79	2.2673	0.9	4.89
1	0	60	0	0	0	0	0	0	0	0	0	0	0	0	0	0	74	74	74	74	74	74			74	0		148	148	148	148	148	148			148	0		0	0	0	0	0	0	0	0	0	0	0	0	0	0	0	0	0	0	0	0	0	0	0	0	0	0	0	0	0	0	2	0	0	0	0	0	0	0	0	0	1	0	0	1	0	0	0	0	0	0	0	0	0	0	0
1	1	62.81	0	0	0	0	0	0	0	0	0	0	0	0	0	0	78	72	82	63	72.8421	74	30.3626	5.5102	73.0393	0.0736286	68.4211	153	161	164	114	134.421	128	254.257	15.9454	135.314	0.115459	78.9474	0	0	0	0	0	0	0	0	0	0	0	0	0	0	0	0	0	0	0	0	0	0	0	0	0	0	0	0	0	0	2	0	0	1	1	0	0	0	0	0	0	0	0	0	0	0	0	0	0	0	0	0	0	0	0																5.02		42	136.9	6.4	84	105	90			8	0.67	3.3055	1.22	4.83		6.9
0	1	62.25	0	0	0	0	0	0	0	0	0	0	0	0	0	0	70	70	70	70	70	70			70	0		110	110	110	110	110	110			110	0		0	0	0	0	0	0	0	0	0	0	0	0	0	0	0	0	0	0	0	0	0	0	0	0	0	0	0	0	0	0	2	0	0	0	1	0	0	1	0	0	0	0	0	0	0	0	0	0	0	0	0	0	0	0	0																4.7			143	4.1		83
1	0	85.14	0	0	0	0	0	0	0	0	0	0	0	0	0	0	72	79	79	72	75.5	75.5	24.5	4.9497	75.5811	0.0463576	50	160	157	160	157	158.5	158.5	4.5	2.1213	158.507	0.00946372	0	0	0	0	0	0	0	0	0	0	0	0	0	0	0	0	0	0	0	0	0	0	0	0	0	0	0	0	0	0	0	4	0	0	0	1	0	0	0	0	0	0	0	0	0	0	0	0	0	0	0	0	0	0	0	0	88.8	0.1	0	1.1			1.8	16	19	31		194		4.12		3.4		42	141	7.2	73	92	85	24	31	12					12.8
0	0	75.03	0	0	0	0	0	0	0	0	0	0	0	0	0	0	74	72	80	72	75.3333	74	17.3333	4.1633	75.41	0.0451241	66.6667	186	139	186	139	163	164	553	23.516	164.127	0.117796	66.6667	0	0	0	0	0	0	1	0	0	0	0	0	0	0	0	0	0	0	0	0	0	0	0	0	0	0	0	0	0	0	3	0	0	0	0	0	0	0	0	0	0	0	0	0	0	0	0	0	0	0	0	0	0	0	0
1	1	73.73	0	0	0	0	0	0	0	0	0	0	0	0	0	0	84	75	89	75	82.6667	84	50.3333	7.0946	82.8694	0.0700732	66.6667	146	132	161	132	146.333	146	210.333	14.5029	146.812	0.0809217	66.6667	0	0	0	0	0	0	0	0	0	0	0	0	0	0	0	0	0	0	0	0	0	0	0	0	0	0	0	0	0	0	3	1	0	0	1	0	0	0	0	0	0	0	0	0	0	0	0	0	0	0	0	0	0	0	0	76.3								5.8	23.4		185		4.39		4.4		34.6	137	8.5	62.4	96	39		19	9					10.3
1	0	77.72	0	0	0	0	0	0	0	0	0	0	0	0	0	0	53	72	79	48	62	58	170.5	13.0576	63.0904	0.188372	80	136	158	161	128	143.6	136	221.3	14.8762	144.215	0.0926576	80	0	0	0	0	0	0	0	0	0	0	0	0	0	0	0	0	0	0	0	0	0	0	0	0	0	0	0	0	0	0	3	0	0	1	1	0	0	0	0	0	0	0	0	0	0	0	0	0	0	0	0	0	0	0	0																4.4			138.4	8.7		172
0	1	80.33	0	0	0	0	0	0	0	0	0	0	0	0	0	0	90	89	90	89	89.5	89.5	0.5	0.7071	89.5014	0.00558659	0	150	133	150	133	141.5	141.5	144.5	12.0208	141.755	0.0600707	50	1	0	0	0	0	0	0	0	0	0	0	0	0	0	0	0	0	0	0	0	0	0	0	0	0	0	0	0	0	0	4	1	0	0	1	1	0	1	0	0	0	0	0	0	0	0	0	0	0	0	0	0	0	0	0	94.7								10.4	32.2		246		4.67		4.4		38.1	141.1	5.8	67.5	93	69		23	9	1.61			5.4	15	4.7
0	1	73.01	0	0	0	0	0	0	0	0	0	0	0	0	0	0	76	76	76	76	76	76			76	0		102	102	102	102	102	102			102	0		0	0	0	0	0	0	0	0	0	0	0	0	0	0	0	0	0	0	0	0	0	0	0	0	0	0	0	0	0	0	3	0	0	0	0	0	0	0	0	0	0	0	0	0	0	0	0	0	0	0	0	0	0	0	0
0	0	60.62	0	0	0	0	0	0	0	0	0	0	0	0	0	0	84	84	84	84	84	84			84	0		144	144	144	144	144	144			144	0		0	0	0	0	0	0	1	0	0	0	0	0	0	0	0	0	0	0	0	0	0	0	0	0	0	0	0	0	0	0	2	0	0	1	0	0	0	0	0	0	0	0	0	0	0	0	0	0	0	0	0	0	0	0	0
1	0	62.22	0	1	0	0	0	0	0	0	2008-09-24	0	0	0	0	0	80	76	86	76	80.2	80	14.2	3.7683	80.2708	0.0420257	40	151	133	153	133	145.8	147	61.2	7.823	145.968	0.0479914	40	1	0	0	0	0	0	0	0	1	0	0	0	0	0	0	0	0	0	0	0	0	0	0	1	0	0	0	0	0	0	2	1	0	0	1	0	0	1	1	0	0	0	0	0	0	0	0	0	0	0	0	0	0	0	0																4.2			141	4.9		83
0	1	58.85	0	0	0	0	0	0	0	0	0	0	0	0	0	0	67	68	75	66	71.2308	72	10.859	3.2953	71.3011	0.0444473	23.0769	123	99	130	99	112.846	113	116.641	10.8	113.322	0.0919513	84.6154	0	0	0	0	0	0	0	0	0	0	0	0	0	0	0	0	0	0	0	0	0	0	0	0	0	0	0	0	0	0	1	0	0	0	0	0	0	0	0	0	0	0	0	0	0	0	0	0	0	0	0	0	0	0	0																4.18		40.6	134.9	5.8	76	117										8.9
0	0	56.35	0	0	0	0	0	0	0	0	0	0	0	0	0	0	80	80	95	80	85	80	75	8.6603	85.2936	0.083189	66.6667	120	150	170	120	146.667	150	633.333	25.1661	148.099	0.1401	66.6667	0	0	0	0	0	0	0	0	0	0	0	0	0	0	0	0	0	0	0	0	0	0	0	0	0	0	0	0	0	0	1	0	0	0	0	0	0	0	0	0	0	0	0	0	0	0	0	0	0	0	0	0	0	0	0																5.1		42	140	4.8	74	76	74		10	14.9
1	1	81.84	0	0	0	0	0	0	0	0	0	0	0	0	0	0	75	77	77	75	76	76	2	1.4142	76.0066	0.0131579	0	149	150	150	149	149.5	149.5	0.5	0.7071	149.501	0.00334448	0	1	1	0	0	0	0	0	0	1	0	0	0	0	0	0	0	0	0	0	0	0	0	0	1	0	0	0	0	0	0	4	0	0	1	1	0	0	1	0	0	1	0	0	0	0	0	0	0	0	0	0	0	0	0	0	98.6	0.031	0.308	1.2			0.565	7.14	9.24	33.5		159		4.1		4.17		39	138.6	5.1	68	101	111			12					13.7
0	0	69.81	0	0	0	0	0	0	0	0	0	0	0	0	0	0	79	84	84	79	81.5	81.5	12.5	3.5355	81.5383	0.0306748	50	138	163	163	138	150.5	150.5	312.5	17.6777	151.018	0.0830565	50	0	0	0	0	0	0	0	0	0	0	0	0	0	0	0	0	0	0	0	0	0	0	0	0	0	0	0	0	0	0	2	0	0	0	0	0	0	0	0	0	0	0	0	0	0	0	0	0	0	0	0	0	0	0	0	89.3								6.02	32		211		4.12		3.5	0.364	43.1	136	5	79	72
1	1	70.4	0	0	0	0	0	0	0	0	0	0	0	0	0	0	74	74	86	62	75.8462	77	30.641	5.5354	76.0324	0.0701192	61.5385	128	153	160	113	144.462	148	171.769	13.1061	145.009	0.0871645	76.9231	0	0	0	0	0	0	0	0	0	0	0	0	0	0	0	0	0	0	0	0	0	0	0	0	0	0	0	0	0	0	3	0	0	0	0	0	0	0	0	0	0	0	0	0	0	0	0	0	0	0	0	0	0	0	0
0	0	54.77	0	0	0	0	0	0	0	0	0	0	0	0	0	0	95	85	95	85	90	90	50	7.0711	90.1388	0.0555556	50	148	146	148	146	147	147	2	1.4142	147.003	0.00680272	0	0	0	0	0	0	0	0	0	0	0	0	0	0	0	0	0	0	0	0	0	0	0	0	0	0	0	0	0	0	0	1	1	0	0	0	0	0	0	0	0	0	0	0	0	0	0	0	0	0	0	0	0	0	0	0
0	0	59.18	0	0	0	0	0	0	0	0	0	0	0	0	0	0	73	73	73	73	73	73			73	0		128	128	128	128	128	128			128	0		0	0	0	0	0	0	0	0	0	0	0	0	0	0	0	0	0	0	0	0	0	0	0	0	0	0	0	0	0	0	1	0	0	0	0	0	0	0	0	0	0	0	0	0	0	0	0	0	0	0	0	0	0	0	0
1	1	86.48	0	0	0	0	0	0	0	0	0	0	0	0	0	0	80	69	80	69	74.3333	74	30.3333	5.5076	74.4692	0.0604966	66.6667	161	133	171	133	155	161	388	19.6977	155.832	0.103762	66.6667	0	0	0	0	0	0	1	0	0	0	0	0	0	0	0	0	0	0	0	0	0	0	0	0	0	0	0	0	0	0	4	0	0	0	1	0	0	1	0	0	0	0	0	0	0	0	0	0	0	0	0	0	0	0	0
1	0	76.08	0	0	0	0	0	0	0	0	0	0	0	0	0	0	75	75	75	75	75	75			75	0		138	138	138	138	138	138			138	0		0	0	0	0	0	0	0	0	0	0	0	0	0	0	0	0	0	0	0	0	0	0	0	0	0	0	0	0	0	0	3	0	0	0	0	0	0	0	0	0	0	0	0	0	0	0	0	0	0	0	0	0	0	0	0
0	1	76.85	0	0	0	0	0	0	0	0	0	0	0	0	0	0	75	75	75	75	75	75			75	0		177	177	177	177	177	177			177	0		0	0	0	0	0	0	0	0	0	0	0	0	0	0	0	0	0	0	0	0	0	0	0	0	0	0	0	0	0	0	3	0	0	0	0	0	0	0	0	0	0	0	0	0	0	0	0	0	0	0	0	0	0	0	0
0	1	60.83	0	1	0	0	0	0	0	0	2017-08-18	0	0	0	0	0	65	71	71	65	68	68	18	4.2426	68.0661	0.0441176	50	120	117	120	117	118.5	118.5	4.5	2.1213	118.51	0.0126582	0	1	0	0	0	0	0	1	0	1	0	0	0	0	0	0	0	0	0	0	0	0	0	0	1	0	0	0	0	0	0	2	0	0	0	0	0	0	1	0	0	1	0	0	1	0	0	0	0	0	0	0	0	0	0	0																4		45	146	5.8	72	126	90		21	14
0	1	79.26	0	0	0	0	0	0	0	0	0	0	0	0	0	0	64	54	70	53	61.9	62.5	27.2111	5.2164	62.0975	0.0799473	70	114	100	143	100	114.9	111.5	152.1	12.3329	115.494	0.101828	60	0	0	0	0	0	0	0	0	0	0	0	0	0	0	0	0	0	0	0	0	0	0	0	0	0	0	0	0	0	0	3	1	0	1	1	0	0	1	0	0	0	0	0	0	0	0	0	0	0	0	0	0	0	0	0
0	0	66.26	0	0	0	0	0	0	0	0	0	0	0	0	0	0	74	69	74	69	71.5	71.5	12.5	3.5355	71.5437	0.034965	50	154	173	173	154	163.5	163.5	180.5	13.435	163.776	0.058104	50	0	0	0	0	0	0	0	0	0	0	0	0	0	0	0	0	0	0	0	0	0	0	0	0	0	0	0	0	0	0	2	0	0	1	0	0	0	0	0	0	0	0	0	0	0	0	0	0	0	0	0	0	0	0	0																											1.76	3.483	1.31	5.6		7.6
1	1	83.41	0	0	0	0	0	0	0	0	0	0	0	0	0	0	78	76	85	54	73.25	77	179.583	13.4009	74.1637	0.158437	75	155	147	160	104	141.5	151	653.667	25.5669	143.222	0.156478	75	0	0	0	0	0	0	0	0	0	0	0	0	0	0	0	0	0	0	0	0	0	0	0	0	0	0	0	0	0	0	4	0	0	0	0	0	0	0	0	0	0	0	0	0	0	0	0	0	0	0	0	0	0	0	0
1	1	69.84	0	0	0	0	0	0	0	0	0	0	0	0	0	0	73	77	77	73	75	75	8	2.8284	75.0267	0.0266667	0	137	128	137	128	132.5	132.5	40.5	6.364	132.576	0.0339623	50	0	0	0	0	0	0	0	0	0	0	0	0	0	0	0	0	0	0	0	0	0	0	0	0	0	0	0	0	0	0	2	0	0	0	0	0	0	0	1	0	1	0	0	0	0	0	0	0	0	0	0	0	0	0	0	97.2								6.83	33.5		197		4.19		3.95		41.6	143.9	5.3	75	95
0	1	24.96	0	0	0	0	0	0	0	0	0	0	0	0	0	0	68	68	68	68	68	68	0	0	68	0	0	129	125	129	125	127	127	8	2.8284	127.016	0.015748	0	0	0	0	0	0	0	0	0	0	0	0	0	0	0	0	0	0	0	0	0	0	0	0	0	0	0	0	0	0	0	0	0	0	0	0	0	0	0	0	0	0	0	0	0	0	0	0	0	0	0	0	0	0	0	0
0	0	68.99	0	0	0	0	0	0	0	0	0	0	0	0	0	0	69	65	74	65	69.3333	69	20.3333	4.5092	69.431	0.0531027	66.6667	143	135	143	135	139.667	141	17.3333	4.1633	139.708	0.024339	33.3333	0	0	0	0	0	0	0	0	0	0	0	0	0	0	0	0	0	0	0	0	0	0	0	0	0	0	0	0	0	0	2	0	0	0	0	0	0	0	0	0	0	0	0	0	0	0	0	0	0	0	0	0	0	0	0
1	1	67.8	0	1	0	0	0	1	0	0	2013-06-21	0	0	0	2013-06-21	0	97	87	97	72	86.0556	86	28.2908	5.3189	86.2107	0.0600665	27.7778	160	147	160	116	139.389	139.5	149.075	12.2096	139.893	0.0851261	83.3333	0	0	0	0	0	0	0	0	0	0	0	0	0	0	0	0	0	0	0	0	0	0	0	0	0	0	0	0	0	0	2	0	0	0	0	0	0	0	1	0	0	0	0	0	0	0	0	0	0	0	0	0	0	0	0																4.85		39.2	140.1	4.3	72	94
0	0	62.8	0	0	0	0	0	0	0	0	0	0	0	0	0	0	72	75	75	72	73.5	73.5	4.5	2.1213	73.5153	0.0204082	0	135	139	139	135	137	137	8	2.8284	137.015	0.0145985	0	0	0	0	0	0	0	0	0	0	0	0	0	0	0	0	0	0	0	0	0	0	0	0	0	0	0	0	0	0	0	2	0	0	0	0	0	0	0	0	0	0	0	0	0	0	0	0	0	0	0	0	0	0	0	0
0	1	66.48	0	0	0	0	0	0	0	0	0	0	0	0	0	0	71	85	97	71	82.375	82.5	74.2679	8.6179	82.7685	0.0978609	62.5	129	139	150	129	140	141	49.7143	7.0508	140.155	0.0471104	75	0	0	0	0	0	0	0	0	0	0	0	0	0	0	0	0	0	0	0	0	0	0	0	0	0	0	0	0	0	0	2	0	0	0	1	0	0	0	1	0	0	0	0	0	0	0	0	0	0	0	0	0	0	0	0
1	0	67.9	0	0	0	0	0	0	0	0	0	0	0	0	0	0	83	56	83	56	70.1667	71	81.3667	9.0203	70.6482	0.117355	50	167	136	167	136	151.333	149.5	109.467	10.4626	151.634	0.0631126	50	0	0	0	0	0	0	0	0	0	0	0	0	0	0	0	0	0	0	0	0	0	0	0	0	0	0	0	0	0	0	2	0	0	0	0	0	1	0	0	0	0	0	0	0	0	0	0	0	0	0	0	0	0	0	0																3.79	0.435		141	5.3		72					1.74	5.0291	2.09	7.91		5.74
1	1	64.36	0	1	0	0	0	0	0	0	2009-07-11	0	0	0	0	0	66	66	66	66	66	66			66	0		125	125	125	125	125	125			125	0		0	0	0	0	0	0	0	0	0	0	0	0	0	0	0	0	0	0	0	0	0	0	0	0	0	0	0	0	0	0	2	1	0	1	1	0	0	0	0	0	0	0	0	0	0	0	0	0	0	0	0	0	0	0	0																		42			72		63	21	34	12						5.8
1	1	71.76	0	0	0	0	0	0	0	0	0	0	0	0	0	0	94	94	94	94	94	94			94	0		172	172	172	172	172	172			172	0		0	0	0	0	0	1	0	0	0	0	0	0	0	0	0	0	0	0	0	0	0	0	0	0	0	0	0	0	0	0	3	0	0	0	1	0	0	0	0	0	0	0	0	0	0	0	0	0	0	0	0	0	0	0	0	90.7								9.1	31		266		5.04		4.27		39.49	135.91	3.78	73.87	116	86		25	10.98					15.6
0	0	73.09	0	0	0	0	0	0	0	0	0	0	0	0	0	0	77	63	79	63	73	77	76	8.7178	73.3462	0.0975076	33.3333	169	157	169	149	158.333	157	101.333	10.0664	158.547	0.0519109	66.6667	0	0	0	0	0	0	0	0	0	0	0	0	0	0	0	0	0	0	0	0	0	0	0	0	0	0	0	0	0	0	3	0	0	1	0	0	0	0	1	0	0	0	0	0	0	0	0	0	0	0	0	0	0	0	0																4.9			137	7.9		106
0	0	70.96	0	0	0	0	0	0	0	0	0	0	0	0	0	0	79	76	79	76	77.5	77.5	4.5	2.1213	77.5145	0.0193548	0	127	137	137	127	132	132	50	7.0711	132.095	0.0378788	50	0	0	0	0	0	0	0	0	0	0	0	0	0	0	0	0	0	0	0	0	0	0	0	0	0	0	0	0	0	0	3	0	0	0	0	0	0	0	0	0	0	0	0	0	0	0	0	0	0	0	0	0	0	0	0
0	0	66.01	0	0	0	0	0	0	0	0	0	0	0	0	0	0	58	66	75	58	66	65.5	48.6667	6.9761	66.2759	0.0915382	75	101	109	121	101	112	113	78.6667	8.8694	112.263	0.0685817	50	0	0	0	0	0	0	0	0	0	0	0	0	0	0	0	0	0	0	0	0	0	0	0	0	0	0	0	0	0	0	2	0	0	0	0	0	0	0	0	0	1	0	0	0	0	0	0	0	0	0	0	0	0	0	0
1	1	68.67	0	0	0	0	0	0	0	0	0	0	0	0	0	0	70	67	98	66	72.7333	70	81.6381	9.0354	73.2553	0.120014	40	129	129	189	117	134	129	429.429	20.7227	135.487	0.149403	66.6667	0	0	0	0	0	0	0	0	0	0	0	0	0	0	0	0	0	0	0	0	0	0	0	0	0	0	0	0	0	0	2	0	0	1	1	0	0	0	1	0	0	0	0	0	0	0	0	0	0	0	0	0	0	0	0																4.35		42.3	141	7.4	72	86
1	0	75.77	0	0	0	0	0	0	0	0	0	0	0	0	0	0	81	81	90	69	79.6	81	57.8	7.6026	79.8899	0.0854271	60	157	143	157	130	143.2	143	151.7	12.3167	143.623	0.0769298	40	0	0	0	0	0	0	0	0	0	0	0	0	0	0	0	0	0	0	0	0	0	0	0	0	0	0	0	0	0	0	3	0	0	1	0	0	0	0	1	0	1	0	0	1	0	0	0	0	0	0	0	0	0	0	0																4.1			138.2	4.9		75
1	1	77.04	0	0	0	0	0	0	0	0	0	0	0	0	0	0	81	62	81	62	71.7778	73	44.1944	6.6479	72.0509	0.0873208	55.5556	138	111	148	106	132.111	138	237.611	15.4146	132.908	0.110006	77.7778	0	0	0	0	0	0	0	0	0	0	0	0	0	0	0	0	0	0	0	0	0	0	0	0	0	0	0	0	0	0	3	0	0	0	0	0	0	0	0	0	0	0	0	0	0	0	0	0	0	0	0	0	0	0	0
1	0	68.27	0	0	0	0	0	0	0	0	0	0	0	0	0	0	76	80	84	76	79.75	79.5	10.9167	3.304	79.8013	0.0358794	50	158	175	175	158	166.75	167	58.9167	7.6757	166.882	0.0398643	50	0	0	0	0	0	0	0	0	0	0	0	0	0	0	0	0	0	0	0	0	0	0	0	0	0	0	0	0	0	0	2	0	0	1	0	0	0	0	0	0	0	0	0	1	0	0	0	0	0	0	0	0	0	0	0	85.8								5.22	29.3		306		4.32		4	0.53	45	140.6	6.1	83	85	87	17		8					12.6	8.9
1	1	66.97	1	0	0	0	0	0	0	2010-10-28	0	0	0	0	0	0	75	85	89	75	81.4615	81	23.6026	4.8582	81.5952	0.0572989	38.4615	157	155	162	133	145.615	145	88.0897	9.3856	145.894	0.0619262	69.2308	0	0	0	0	0	0	0	0	0	0	0	0	0	0	0	0	0	0	0	0	0	0	0	0	0	0	0	0	0	0	2	0	0	0	0	0	0	0	0	0	0	0	0	0	0	0	0	0	0	0	0	0	0	0	0
1	0	82.38	0	0	0	0	0	0	0	0	0	0	0	0	0	0	85	76	85	60	75.125	76	37.9833	6.1631	75.3616	0.0794324	43.75	153	126	157	119	136.812	133	165.629	12.8697	137.379	0.0910811	75	0	0	0	0	0	0	0	0	0	0	0	0	0	0	0	0	0	0	0	0	0	0	0	0	0	0	0	0	0	0	4	0	0	1	0	0	0	0	0	0	0	0	0	0	0	0	0	0	0	0	0	0	0	0	0	89	0.02	0.083	2.37			0.676	5.2	8.35	31		220		4.32		3.63		38	142	7.1	72	76	78			18	1.34	2.4309	1.36	4.4	13.4		5.6
1	0	74.19	0	0	0	0	0	0	0	0	0	0	0	0	0	0	76	86	86	76	80.5	80	17	4.1231	80.5792	0.0443567	25	163	144	163	144	150.25	147	74.25	8.6168	150.435	0.0496666	25	0	0	0	0	0	0	0	0	0	0	0	0	0	0	0	0	0	0	0	0	0	0	0	0	0	0	0	0	0	0	3	1	0	0	1	0	0	0	0	0	1	0	0	1	0	0	0	0	0	0	0	0	0	0	0
1	0	72.19	0	0	0	0	0	0	0	0	0	0	0	0	0	0	85	83	87	79	83.2	83	9.2	3.0332	83.2442	0.0326074	60	174	173	178	161	170.2	173	48.7	6.9785	170.314	0.0366733	80	1	0	0	0	0	0	0	0	0	0	0	0	0	0	0	0	0	0	0	0	0	0	0	0	0	0	0	0	0	0	3	0	0	0	0	0	1	1	0	0	0	0	0	0	0	0	0	0	0	0	0	0	0	0	0																3.52			141.8	6.1		87
1	1	67.52	0	0	0	0	0	0	0	0	0	0	0	0	0	0	91	70	99	68	82.5	83	114.571	10.7038	83.1054	0.121364	87.5	189	139	189	133	162.25	164	453.071	21.2855	163.467	0.122716	75	0	0	0	0	0	0	0	0	0	0	0	0	0	0	0	0	0	0	0	0	0	0	0	0	0	0	0	0	0	0	2	0	0	0	1	0	1	1	0	0	0	0	0	0	0	0	0	0	0	0	0	0	0	0	0																4.28	0.735		138	9.7		132					1.26	2.8973	1.27	4.74		5.85
1	1	77.46	0	0	0	0	0	0	0	0	0	0	0	0	0	0	65	70	70	65	67.5	67.5	12.5	3.5355	67.5463	0.037037	50	126	134	134	126	130	130	32	5.6569	130.061	0.0307692	50	0	0	0	0	0	0	0	0	0	0	0	0	0	0	0	0	0	0	0	0	0	0	0	0	0	0	0	0	0	0	3	1	0	1	1	0	0	0	1	0	0	0	0	0	0	0	0	0	0	0	0	0	0	0	1	92	0.03	0.54	2.86			0.597	7.05	11.1	32		204		4.41		3.97		41.6	136	10.2	76.7	110	65		23	13					14.1
1	0	78.48	0	0	0	0	0	0	0	0	0	0	0	0	0	0	67	69	70	65	68	68.5	2.5714	1.6036	68.0165	0.0220588	12.5	136	141	158	129	144	144	86	9.2736	144.261	0.0602408	87.5	0	0	0	0	0	0	0	0	0	0	0	0	0	0	0	0	0	0	0	0	0	0	0	0	0	0	0	0	0	0	3	0	0	0	0	0	1	0	0	0	0	0	0	0	0	0	0	0	0	0	0	0	0	0	0																4.2			142	6.9		89										10.1
1	0	73.96	0	1	0	0	0	1	0	0	2004-03-20	0	0	0	2004-03-20	0	80	78	80	61	70.8	69	40.1778	6.3386	71.0549	0.0849339	40	144	136	152	123	137.4	136	94.0444	9.6977	137.708	0.0669578	60	0	0	0	0	0	0	1	0	0	0	0	0	0	0	0	0	0	0	0	0	0	0	0	0	1	0	0	0	0	0	5	0	0	0	0	0	0	0	0	0	0	0	0	0	0	0	0	0	0	0	0	0	0	0	0	88.1		0.1	3.6	0		1.1	0.5	5.3	30.1		303		4.11		4.1		42.4	137.5	4.7	79.6	65	133		21	3					12.4
1	0	87	0	0	0	0	0	0	0	0	0	0	0	0	0	0	76	76	76	76	76	76			76	0		147	147	147	147	147	147			147	0		0	1	0	0	0	0	0	0	0	0	0	0	0	0	0	0	0	0	0	0	0	0	0	0	0	0	0	0	0	0	4	0	0	0	0	0	1	0	0	0	0	0	0	0	0	0	0	0	0	0	0	0	0	0	0	91.7	0.049	0.441	1.86			0.724	11.8	14.9	32.5		252		4.25		3.72		40.3	135.9	7.2	72	87	82			5					12.7
1	1	77.48	0	1	0	0	0	1	0	0	2013-03-06	0	0	0	2013-03-06	0	66	73	73	66	69.5	69.5	24.5	4.9497	69.5881	0.0503597	50	114	124	124	114	119	119	50	7.0711	119.105	0.0420168	50	0	0	0	0	0	1	1	0	0	0	0	0	0	0	0	0	0	0	0	0	0	0	0	0	0	0	0	0	0	0	3	0	0	0	1	0	0	0	1	0	0	0	0	0	0	0	0	0	0	0	0	0	0	0	0
1	0	76.89	0	1	0	0	0	0	0	0	2017-08-15	0	0	0	0	0	111	79	111	64	77.1429	74	121.978	11.0444	77.8735	0.13796	50	175	149	175	129	144.857	145.5	137.67	11.7333	145.298	0.0780527	64.2857	0	0	0	0	0	0	0	0	0	0	0	0	0	0	0	0	0	0	0	0	0	0	0	0	0	0	0	0	0	0	3	0	0	1	0	0	0	0	0	0	0	0	0	0	0	0	0	0	0	0	0	0	0	0	0																3.92	0.388	47.8	146.5	6.9	82	83
0	0	70.79	0	0	0	0	0	0	0	0	0	0	0	0	0	0	71	80	90	68	78.2308	77	41.5256	6.444	78.4754	0.0791406	46.1538	137	141	150	117	137.308	139	105.731	10.2825	137.663	0.071949	84.6154	0	0	0	0	0	0	0	0	0	0	0	0	0	0	0	0	0	0	0	0	0	0	0	0	0	0	0	0	0	0	3	0	0	0	0	0	1	0	1	0	0	0	0	0	0	0	0	0	0	0	0	0	0	0	0
1	0	69.81	0	0	0	0	0	0	0	0	0	0	0	0	0	0	67	78	80	67	74.1176	74	16.3603	4.0448	74.2214	0.0529431	41.1765	120	145	156	119	140.059	140	115.309	10.7382	140.446	0.07438	64.7059	0	0	0	0	0	1	0	0	0	0	0	0	0	0	0	0	0	0	0	0	0	0	0	0	0	0	0	0	0	0	2	0	0	0	0	0	0	0	0	0	0	0	0	0	0	0	0	0	0	0	0	0	0	0	0																4.86			139.9	5.1		72
1	0	80.84	0	0	0	0	0	0	0	0	0	0	0	0	0	0	84	66	85	59	72.8	73	54.3143	7.3698	73.1473	0.0978012	53.3333	151	130	168	125	144.4	138	245.829	15.6789	145.192	0.104898	80	0	0	0	0	0	0	0	0	0	0	0	1	0	0	0	0	0	0	0	0	0	0	0	0	0	0	0	0	0	0	4	1	0	0	0	0	0	0	0	0	0	0	0	0	0	0	0	0	0	0	0	0	0	0	0
0	0	65.79	0	0	0	0	0	0	0	0	0	0	0	0	0	0	82	67	91	66	73.9412	71	54.5588	7.3864	74.2876	0.0969129	52.9412	168	148	186	148	165	166	104.125	10.2042	165.297	0.0599969	76.4706	0	0	0	0	0	0	0	0	0	0	0	0	0	0	0	0	0	0	0	0	0	0	0	0	0	0	0	0	0	0	2	0	0	0	1	0	0	0	0	0	0	0	0	0	0	0	0	0	0	0	0	0	0	0	0																3.61		41.1	139.8	7.4	81	83
1	1	89.37	0	0	0	0	0	0	0	0	0	0	0	0	0	0	60	71	86	53	72.0556	78	131.35	11.4608	72.9113	0.154574	44.4444	134	140	190	106	151.278	157	569.86	23.8717	153.046	0.153355	66.6667	0	0	1	0	0	0	0	0	0	0	0	0	0	0	0	0	0	0	0	0	0	0	0	0	0	0	0	0	0	0	4	0	0	1	0	0	0	0	1	0	0	0	0	0	0	0	0	0	0	0	0	0	0	0	0
1	0	68.79	0	0	0	0	0	0	0	0	0	0	0	0	0	0	80	95	95	80	88	89	57	7.5498	88.2156	0.0700502	66.6667	183	190	196	183	189.667	190	42.3333	6.5064	189.741	0.0280095	66.6667	0	0	0	0	0	1	0	0	0	0	0	0	0	0	0	0	0	0	0	0	0	0	0	0	0	0	0	0	0	0	2	0	0	0	1	0	0	0	0	0	0	0	0	0	0	0	0	0	0	0	0	0	0	0	1																3.71			139.4	7.6		118
1	1	77.22	0	0	0	0	0	0	0	0	0	0	0	0	0	0	95	86	104	71	86.0714	86	68.3791	8.2692	86.4395	0.0925786	64.2857	168	144	168	122	142.357	142.5	159.632	12.6346	142.877	0.085524	85.7143	0	0	0	0	0	0	0	0	0	0	0	0	0	0	0	0	0	0	0	0	0	0	0	0	0	0	0	0	0	0	3	0	0	0	1	0	0	1	1	0	0	0	0	0	0	0	0	0	0	0	0	0	0	0	0																4.4		31.9	140.3	9.8	72	181
1	0	79.81	0	0	0	0	0	0	0	0	0	0	0	0	0	0	51	64	72	51	63.5833	65	27.9015	5.2822	63.7841	0.0795383	33.3333	97	105	116	97	105.333	105	41.1515	6.4149	105.512	0.0583086	66.6667	0	0	0	0	0	0	0	0	0	0	0	0	0	0	0	0	0	0	0	0	0	0	0	0	0	0	0	0	0	0	3	0	0	0	0	0	0	0	0	0	0	0	0	0	0	0	0	0	0	0	0	0	0	0	0
1	0	71.76	0	0	0	0	0	0	0	0	0	0	0	0	0	0	69	83	93	69	80.85	79.5	54.8711	7.4075	81.1717	0.0893004	75	150	141	178	120	146	142.5	189.79	13.7764	146.616	0.0919698	85	0	0	0	0	0	0	0	0	0	0	0	0	0	0	0	0	0	0	0	0	0	0	0	0	0	0	0	0	0	0	3	0	0	1	0	0	1	0	1	0	1	0	0	0	0	0	0	0	0	0	0	0	0	0	0																3.95		44	139.2	4.8	75	69	71			8	2.47	4.4373	1.56	7.12		7.1
1	0	85.89	0	0	0	0	0	0	0	0	0	0	0	0	0	0	66	66	66	66	66	66			66	0		176	176	176	176	176	176			176	0		0	0	0	0	0	0	0	0	0	0	0	0	0	0	0	0	0	0	0	0	0	0	0	0	0	0	0	0	0	0	4	0	0	0	1	0	1	1	0	0	0	0	0	0	0	0	0	0	0	0	0	0	0	0	0	88.5								12.6	28.8		350		4.52		3.52	0.308	39.6	140.2	7.5	76	87		19
1	0	90.99	0	0	0	0	0	0	0	0	0	0	0	0	0	0	53	54	54	47	51.3333	53	14.3333	3.7859	51.4263	0.0602183	66.6667	97	115	115	97	108	112	93	9.6437	108.287	0.0729075	33.3333	1	0	0	0	0	1	0	0	1	0	0	0	0	0	0	0	0	0	0	0	0	0	0	1	0	1	0	0	0	0	5	1	0	1	0	1	0	0	0	0	0	0	0	0	0	0	0	0	0	0	0	0	0	0	0
1	0	79.83	0	0	0	0	0	0	0	0	0	0	0	0	0	0	83	77	83	63	73.4667	74	45.2667	6.7281	73.7536	0.0884743	66.6667	205	155	205	110	157	155	677	26.0192	159	0.160108	73.3333	0	0	0	0	0	0	0	0	0	0	0	0	0	0	0	0	0	0	0	0	0	0	0	0	0	0	0	0	0	0	3	0	0	0	0	0	0	0	0	0	0	0	0	0	0	0	0	0	0	0	0	0	0	0	0
1	0	78.06	0	0	0	0	0	0	0	0	0	0	0	0	0	0	66	77	85	63	74.6111	74	34.2516	5.8525	74.8276	0.0762299	50	132	128	147	122	133.444	132.5	54.4967	7.3822	133.637	0.0537617	61.1111	0	0	0	0	0	0	0	0	0	0	0	0	0	0	0	0	0	0	0	0	0	0	0	0	0	0	0	0	0	0	3	0	0	0	0	0	0	0	0	0	0	0	0	0	0	0	0	0	0	0	0	0	0	0	0
1	0	77.81	0	0	0	0	0	0	0	0	0	0	0	0	0	0	70	63	97	57	74.2941	72	149.346	12.2207	75.2341	0.15958	82.3529	126	154	222	126	164.765	161	832.441	28.8521	167.125	0.169882	88.2353	0	0	0	0	0	0	0	0	0	0	0	0	0	0	0	0	0	0	0	0	0	0	0	0	0	0	0	0	0	0	3	0	0	1	1	0	0	0	1	0	1	0	0	1	0	0	0	0	0	0	0	0	0	0	0	87.5								7.1	29.5		185		3.91		5.21		37	140.2	13.7	72	168	80			6	2.96	6.0245	1.07	8.44	11.5	5.1
1	1	74.87	0	0	0	0	0	0	0	0	0	0	0	0	0	0	72	81	87	72	80.3077	80	15.0641	3.8813	80.3942	0.0464337	30.7692	133	154	172	128	144.154	140	175.308	13.2404	144.714	0.0882456	84.6154	0	0	0	0	0	0	0	0	0	0	0	0	0	0	0	0	0	0	0	0	0	0	0	0	0	0	0	0	0	0	3	0	0	0	0	0	0	0	0	0	0	0	0	0	0	0	0	0	0	0	0	0	0	0	0
1	0	77.96	0	0	0	0	0	0	0	0	0	0	0	0	0	0	74	63	99	63	76.9231	76	109.744	10.4759	77.5787	0.130843	84.6154	152	127	228	127	161.308	155	856.897	29.2728	163.741	0.174353	84.6154	0	0	0	0	0	0	0	0	0	0	0	0	0	0	0	0	0	0	0	0	0	0	0	0	0	0	0	0	0	0	3	0	0	1	0	0	0	0	1	0	0	0	0	0	0	0	0	0	0	0	0	0	0	0	0
1	1	89.96	0	0	0	0	0	0	0	0	0	0	0	0	0	0	58	54	58	52	54.8333	55	6.5667	2.5626	54.8832	0.0426616	33.3333	116	109	116	109	112.5	113	6.7	2.5884	112.525	0.0210036	0	0	0	0	0	0	1	0	0	0	0	0	0	0	0	0	0	0	0	0	0	0	0	0	0	0	0	0	0	1	0	5	0	0	0	0	0	0	0	0	0	0	0	0	0	0	0	0	0	0	0	0	0	0	0	0																3.85			139	13.6		129
1	0	86.64	0	0	0	0	0	0	0	0	0	0	0	0	0	0	69	73	83	66	72.2	68.5	49.9556	7.0679	72.5107	0.0928701	50	124	143	143	119	130.2	129	69.0667	8.3106	130.439	0.0605542	50	1	0	0	0	0	1	1	0	1	0	0	0	0	0	0	0	0	0	0	0	0	0	0	1	0	0	1	0	0	0	4	0	0	0	1	0	0	1	0	0	0	0	0	0	0	0	0	0	0	0	0	0	0	0	0
1	0	81.91	0	0	0	0	0	0	0	0	0	0	0	0	0	0	82	82	82	82	82	82			82	0		155	155	155	155	155	155			155	0		0	0	0	0	0	0	0	0	0	0	0	0	0	0	0	0	0	0	0	0	0	0	0	0	0	0	0	0	0	0	4	0	0	0	0	0	0	0	0	0	0	0	0	0	0	0	0	0	0	0	0	0	0	0	0
0	0	73.77	0	0	0	0	0	0	0	0	0	0	0	0	0	0	87	84	87	82	84.3333	84	6.3333	2.5166	84.3584	0.0243653	33.3333	144	135	144	135	139	138	21	4.5826	139.05	0.0269184	33.3333	0	0	0	0	0	0	0	0	0	0	0	0	0	0	0	0	0	0	0	0	0	0	0	0	0	0	0	0	0	0	3	0	0	0	0	0	0	0	0	0	0	0	0	0	0	0	0	0	0	0	0	0	0	0	0																4.06	0.142		139.4	5.4		57
1	1	78.09	0	0	0	0	0	0	0	0	0	0	0	0	0	0	54	54	54	54	54	54			54	0		140	140	140	140	140	140			140	0		0	0	0	0	0	1	1	0	1	0	0	0	0	0	0	0	0	0	0	0	0	0	0	0	0	0	0	0	0	0	3	0	0	0	1	0	1	0	0	0	0	0	0	0	0	0	0	0	0	0	0	0	0	0	0	56.3								6.8	16.7		410		5.5		3.48	0.55		141.6	7.2		115									9.2
1	0	83.87	0	0	0	0	0	0	0	0	0	0	0	0	0	0	72	78	88	69	78.1111	78	51.6111	7.1841	78.4042	0.0867127	77.7778	138	164	167	122	145.222	144	273.694	16.5437	146.057	0.107405	88.8889	0	0	0	0	0	0	0	0	0	0	0	0	0	0	0	0	0	0	0	0	0	0	0	0	0	0	0	0	0	0	4	0	0	0	0	1	0	1	0	0	0	0	0	0	0	0	0	0	0	0	0	0	0	0	0																3.8			141.5	5.6		73
1	1	77.81	0	0	0	0	0	0	0	0	0	0	0	0	0	0	80	73	80	60	69.9333	71	42.2095	6.4969	70.2144	0.089751	60	176	150	176	136	159.067	160	157.495	12.5497	159.528	0.0762207	80	0	1	0	0	0	1	0	0	0	0	0	0	0	0	0	0	0	0	0	0	0	0	0	0	0	0	0	0	0	0	3	0	0	1	0	0	1	0	1	0	0	0	0	0	0	0	0	0	0	0	0	0	0	0	0
1	0	81.85	0	0	0	0	0	0	0	0	0	0	0	0	0	0	73	72	73	72	72.5	72.5	0.5	0.7071	72.5017	0.00689655	0	132	123	132	123	127.5	127.5	40.5	6.364	127.579	0.0352941	50	0	0	0	0	0	0	0	0	0	0	0	0	0	0	0	0	0	0	0	0	0	0	0	0	0	0	0	0	0	0	4	0	0	1	0	0	0	0	1	0	0	0	0	0	0	0	0	0	0	0	0	0	0	0	0	89.4								5.78	30		138		4.62		3.81		40.7	137.9	4.4	78	48
0	0	70.86	0	0	0	0	0	0	0	0	0	0	0	0	0	0	75	81	81	74	76.25	75	10.25	3.2016	76.3004	0.0363624	25	133	130	142	123	132	131.5	62	7.874	132.176	0.0516598	75	0	0	0	0	0	0	0	0	0	0	0	0	0	0	0	0	0	0	0	0	0	0	0	0	0	0	0	0	0	0	3	0	0	0	0	0	0	0	0	0	0	0	0	0	0	0	0	0	0	0	0	0	0	0	0																4.13		43.7	141.1	4.1	79	67
1	0	86.17	0	0	0	0	0	0	0	0	0	0	0	0	0	0	84	82	90	57	78.5556	82	105.278	10.2605	79.1489	0.123145	88.8889	184	178	194	136	162.889	160	361.361	19.0095	163.872	0.110028	88.8889	0	0	0	0	0	0	0	0	0	0	0	0	0	0	0	0	0	0	0	0	0	0	0	0	0	0	0	0	0	0	4	0	0	0	0	0	0	0	1	0	0	0	0	0	0	0	0	0	0	0	0	0	0	0	0																4.28	0.402	40	140	10.6	73	129	43		12	7	3	3.5564	1.15	6.07		7.27
1	0	61.09	0	0	0	0	0	0	0	0	0	0	0	0	0	0	70	75	75	70	72.5	72.5	12.5	3.5355	72.5431	0.0344828	50	120	170	170	120	145	145	1250	35.3553	147.139	0.172414	50	0	0	0	0	0	0	0	0	0	0	0	0	0	0	0	0	0	0	0	0	0	0	0	0	0	0	0	0	0	0	2	1	0	1	1	0	0	1	0	0	1	0	0	1	0	0	0	0	0	0	0	0	0	0	0																5.3	0.48	37	140	20.3	70	261	143		48	5.9	0.84			4.48			6.1
1	0	82.26	0	0	0	0	0	0	0	0	0	0	0	0	0	0	70	80	90	60	71.6667	70	63.0952	7.9433	72.0763	0.107078	66.6667	130	130	170	110	141	140	250.714	15.834	141.827	0.10849	53.3333	0	0	0	0	0	0	0	0	0	0	0	0	0	0	0	0	0	0	0	0	0	0	0	0	0	0	0	0	0	0	4	1	0	0	1	0	1	0	0	0	0	0	0	0	0	0	0	0	0	0	0	0	0	0	0	91.6								6.5	31.6		158		3.8		4.5		41	140	9.9	77	115
1	0	67.79	1	0	0	0	0	0	0	2018-01-25	0	0	0	0	0	0	80	70	80	60	70	70	57.1429	7.5593	70.3562	0.101015	50	150	130	170	130	140	135	200	14.1421	140.624	0.0944911	62.5	0	0	0	0	1	0	0	0	0	0	0	0	0	0	0	0	0	0	0	0	0	0	0	0	0	0	0	0	0	0	2	0	0	1	1	0	1	0	0	0	0	0	0	0	0	0	0	0	0	0	0	0	0	0	0																4.6			141	5.7		75
1	0	64.97	0	0	0	0	0	0	0	0	0	0	0	0	0	0	70	70	70	70	70	70			70	0		110	110	110	110	110	110			110	0		0	0	0	0	0	0	0	0	0	0	0	0	0	0	0	0	0	0	0	0	0	0	0	0	1	0	0	0	0	0	4	0	0	0	0	0	0	0	0	0	0	0	0	0	0	0	0	0	0	0	0	0	0	0	0	87.3								3.9	29.1		293		4.17	0.364
0	0	66.01	0	0	0	0	0	0	0	0	0	0	0	0	0	0	80	80	80	80	80	80			80	0		130	130	130	130	130	130			130	0		0	0	0	0	0	0	0	0	0	0	0	0	0	0	0	0	0	0	0	0	0	0	0	0	0	0	0	0	0	0	2	0	0	0	0	0	0	0	0	0	0	0	0	0	0	0	0	0	0	0	0	0	0	0	0
1	0	81.04	0	0	0	0	0	0	0	0	0	0	0	0	0	0	80	80	80	70	76.9444	80	20.9967	4.5822	77.0732	0.0578744	27.7778	140	140	150	120	131.944	130	73.9379	8.5987	132.209	0.0633331	72.2222	0	0	0	0	0	0	0	0	0	0	0	0	0	0	0	0	0	0	0	0	0	0	0	0	0	0	0	0	0	0	4	0	0	0	0	0	0	0	0	0	0	0	0	0	0	0	0	0	0	0	0	0	0	0	0																5			143	5.4		86					1.26			3.91			5.3
1	0	73.43	0	0	0	0	0	0	0	0	0	0	0	0	0	0	80	80	95	80	83.3333	80	28.7879	5.3654	83.4915	0.0616441	50	110	150	190	110	145	140	354.546	18.8294	146.116	0.124329	66.6667	0	0	0	0	1	0	0	0	0	0	0	0	0	0	0	0	0	0	0	0	0	0	0	0	0	0	0	0	0	0	3	0	0	0	0	0	0	0	0	0	0	0	0	0	0	0	0	0	0	0	0	0	0	0	0	88.5								3.7	29.7		158		4.04		4.5	0.27	42	142	6.6	70	58	85		26	8.5	1.22	3.2155	1.32	5.09	12
1	1	80.25	0	0	0	0	0	0	0	0	0	0	0	0	0	0	75	80	90	60	75.2941	75	92.0956	9.5966	75.8675	0.12365	70.5882	145	130	168	130	143.118	140	115.235	10.7348	143.496	0.0727671	82.3529	0	0	0	0	1	0	0	0	0	0	0	0	0	0	0	0	0	0	0	0	0	0	0	0	0	0	0	0	0	0	4	1	0	0	1	0	1	1	1	0	1	0	0	0	0	0	0	0	0	0	0	0	0	0	0	93.7								6.8	32.2		254		4.18		4.8	0.45	43	141	4.7	75	106	68		7	8.2	2.28	3.4936	1.02	5.55	13.5
1	0	76.66	0	1	0	0	0	0	0	0	2013-03-26	0	0	0	0	0	70	80	90	70	76.6667	75	66.6667	8.165	77.0281	0.0972203	66.6667	150	130	150	130	138.333	140	56.6667	7.5277	138.504	0.049676	66.6667	0	0	0	0	0	0	0	0	0	0	0	0	0	0	0	0	0	0	0	0	0	0	0	0	0	0	0	0	0	0	3	0	0	0	0	0	0	0	0	0	0	0	0	0	0	0	0	0	0	0	0	0	0	0	0	96.1								5.3	32.5		206		3.98																	12.9
1	0	77.44	0	0	0	0	0	0	0	0	0	0	0	0	0	0	75	80	90	70	76.875	77.5	49.5536	7.0394	77.1565	0.0856557	62.5	150	140	150	130	141.25	140	41.0714	6.4087	141.377	0.042441	37.5	0	0	0	0	1	0	0	0	0	0	0	0	0	0	0	0	0	0	0	0	0	0	0	0	0	0	0	0	0	0	3	0	0	0	0	0	0	0	0	0	0	0	0	0	0	0	0	0	0	0	0	0	0	0	0	94.1								4.8	30.5		212		3.6		4.5	0.35	39	142	4.3	64	77	89		12	10.5	0.87	2.3155	2.21	5.14	11		6.9
1	1	62.76	0	1	0	0	0	0	0	0	2018-03-29	0	0	0	0	0	70	80	80	70	75	75	50	7.0711	75.1665	0.0666667	50	110	120	120	110	115	115	50	7.0711	115.109	0.0434783	50	0	0	0	0	0	0	0	0	0	0	0	0	0	0	0	0	0	0	0	0	0	0	0	0	0	0	0	0	0	0	2	1	0	0	0	0	0	0	0	0	0	0	0	0	0	0	0	0	0	0	0	0	0	0	0	101.2								7.1	33		145		4.48		4.7		45	140	7.1	80	97	46		33	8					14.8		5
0	0	73.38	0	1	0	0	0	0	0	0	2016-12-06	0	0	0	0	0	90	90	90	90	90	90			90	0		150	150	150	150	150	150			150	0		0	0	0	0	0	0	0	0	0	0	0	0	0	0	0	0	0	0	0	0	0	0	0	0	0	0	0	0	0	0	3	0	0	0	1	0	0	0	0	0	0	0	0	0	0	0	0	0	0	0	0	0	0	0	0
0	1	59.74	0	1	0	0	0	1	0	0	2011-02-01	0	0	0	2011-02-01	0	90	80	90	80	85	85	50	7.0711	85.1469	0.0588235	50	130	110	130	110	120	120	200	14.1421	120.416	0.0833333	50	0	0	0	0	0	0	0	0	0	0	0	0	0	0	0	0	0	0	0	0	0	0	0	0	0	0	0	0	0	0	1	0	0	0	0	0	0	0	0	0	0	0	0	0	0	0	0	0	0	0	0	0	0	0	0
1	1	82.93	0	0	0	0	0	0	0	0	0	0	0	0	0	0	80	70	80	70	76.6667	80	26.6667	5.164	76.8115	0.0614875	50	170	150	170	130	151.667	150	176.667	13.2916	152.151	0.0800012	66.6667	0	0	0	0	0	0	0	0	0	0	0	0	0	0	0	0	0	0	0	0	0	0	0	0	0	0	0	0	0	0	4	0	0	1	0	0	1	1	0	0	0	0	0	0	0	0	0	0	0	0	0	0	0	0	0
0	0	81.06	0	0	0	0	1	0	0	0	0	0	0	2011-03-31	0	0	80	80	80	80	80	80	0	0	80	0	0	150	135	150	135	142.5	142.5	112.5	10.6066	142.697	0.0526316	50	0	0	0	0	0	0	0	0	0	0	0	0	0	0	0	0	0	0	0	0	0	0	0	0	0	0	0	0	0	0	4	0	0	0	0	0	0	0	0	0	0	0	0	0	0	0	0	0	0	0	0	0	0	0	0
0	1	57.75	0	0	0	0	0	0	0	0	0	0	0	0	0	0	77	77	77	77	77	77			77	0		142	142	142	142	142	142			142	0		0	1	0	0	0	0	0	0	0	0	0	0	0	0	0	0	0	0	0	0	0	0	0	0	0	0	0	0	0	0	1	0	0	0	0	0	0	0	0	0	1	0	0	1	0	0	0	0	0	0	0	0	0	0	0																4.1	0.51	41	140	5.3	65	93	65		45	9.7	1.81	3.4173	1.24	5.48		5.1
0	0	71.63	0	0	0	0	0	0	0	0	0	0	0	0	0	0	62	62	62	62	62	62			62	0		115	115	115	115	115	115			115	0		0	1	0	0	0	0	0	0	0	0	0	0	0	0	0	0	0	0	0	0	0	0	0	0	0	0	0	0	0	0	3	0	0	0	0	0	0	0	0	0	0	0	0	0	0	0	0	0	0	0	0	0	0	0	0
0	1	63.36	0	0	0	0	0	0	0	0	0	0	0	0	0	0	90	85	92	72	79.1739	78	29.9684	5.4743	79.3547	0.0676234	65.2174	167	150	167	117	133.87	130	150.846	12.2819	134.407	0.0897289	73.913	0	0	0	0	0	0	0	0	0	0	0	0	0	0	0	0	0	0	0	0	0	0	0	0	0	0	0	0	0	0	2	0	0	0	0	0	1	0	1	0	0	0	0	0	0	0	0	0	0	0	0	0	0	0	0																5.66		40.9	135	9.3	74	93	76			10	0.62	2.4982	1.27	4.05		5.9
0	0	67.8	0	0	0	0	0	0	0	0	0	0	0	0	0	0	74	78	78	57	68.7273	69	40.4182	6.3575	68.9941	0.0881989	63.6364	142	133	142	112	128.454	129	71.0727	8.4305	128.706	0.0625757	54.5455	0	0	0	0	0	0	1	0	0	0	0	0	0	0	0	0	0	0	0	0	0	0	0	0	0	0	0	0	0	0	2	0	0	0	1	0	0	0	1	0	0	0	0	0	0	0	0	0	0	0	0	0	0	0	0																3.36			138.9	7.5		89
1	1	93.04	0	0	0	0	0	0	0	0	0	0	0	0	0	0	75	92	92	71	79.3333	75	124.333	11.1505	79.854	0.114761	33.3333	157	165	165	140	154	157	163	12.7671	154.352	0.0676905	66.6667	0	0	0	0	0	1	0	0	0	0	0	0	0	0	0	0	0	0	0	0	0	0	0	0	0	0	0	0	0	0	4	0	0	1	0	0	0	0	1	0	0	0	0	0	0	0	0	0	0	0	0	0	0	0	0	99.9								7.4	32.7		189		3.99		4			142.8	7.7		164									13
1	0	77.94	0	0	0	0	0	0	0	0	0	0	0	0	0	0	80	72	94	63	79.1304	79	69.664	8.3465	79.5504	0.103159	78.2609	146	127	158	112	134.565	133	160.893	12.6844	135.136	0.0921899	82.6087	0	0	0	0	0	0	0	0	0	0	0	0	0	0	0	0	0	0	0	0	0	0	0	0	0	0	0	0	0	0	3	0	0	1	0	0	0	0	0	0	0	0	0	0	0	0	0	0	0	0	0	0	0	0	0	87.3	0.011	0.1	1.83			0.384	5.52	7.84	29.4		212		4.04		6.76		40	138.9	8	71	111	56			11					11.9	4.3	3.1
1	1	89.88	0	0	0	0	0	0	0	0	0	0	0	0	0	0	79	79	79	79	79	79			79	0		175	175	175	175	175	175			175	0		0	0	0	0	0	0	0	0	0	0	0	0	1	0	0	0	0	0	0	0	0	0	0	0	0	0	0	0	0	0	4	0	0	0	0	1	0	0	0	0	0	0	0	0	0	0	0	0	0	0	0	0	0	0	0	71.5								10.7	22.6		324		5.9		3.28		38.8	139.5	6.7	72	113	61			9					13.3		7.4
0	0	73.87	0	0	0	0	0	0	0	0	0	0	0	0	0	0	67	70	82	66	72.3333	72	22.381	4.7309	72.4776	0.0631858	33.3333	130	136	176	130	150.533	147	240.124	15.4959	151.276	0.0994497	80	0	0	0	0	0	0	0	0	0	0	0	0	0	0	0	0	0	0	0	0	0	0	0	0	0	0	0	0	0	0	3	1	0	0	0	0	0	0	0	0	1	0	0	0	0	0	0	0	0	0	0	0	0	0	0																4.27			136.7	5.9		64
1	0	81.28	0	0	0	0	0	0	0	0	0	0	0	0	0	0	80	80	80	80	80	80	0	0	80	0	0	130	140	140	130	135	135	50	7.0711	135.093	0.037037	50	0	0	0	0	0	0	0	0	0	0	0	0	0	0	0	0	0	0	0	0	0	0	0	0	0	0	0	0	0	0	4	0	0	0	0	0	0	0	0	0	0	0	0	0	0	0	0	0	0	0	0	0	0	0	0	92.8								12.3	32		282		4.22	0.371	4.4		39	136	7.8	67	56
0	0	70.56	0	0	0	0	0	0	0	0	0	0	0	0	0	0	75	80	80	70	76.25	77.5	18.75	4.3301	76.3626	0.0543709	41.6667	110	130	150	110	125.833	120	153.788	12.4011	126.392	0.0943563	66.6667	0	0	0	0	0	0	0	0	0	0	0	0	0	0	0	0	0	0	0	0	0	0	0	0	0	0	0	0	0	0	3	0	0	0	1	0	1	0	0	0	0	0	0	0	0	0	0	0	0	0	0	0	0	0	0	71								8.4	22		247		5.13		4	0.41		143	6.7		80					1.64			6.55	11.3		4.9
1	0	68.88	0	0	0	0	0	0	0	0	0	0	0	0	0	0	90	80	105	80	87.6875	90	44.8958	6.7004	87.9272	0.0739862	62.5	126	130	170	120	135.375	130	176.917	13.301	135.986	0.0951331	81.25	0	0	0	0	0	0	0	0	0	0	0	0	0	0	0	0	0	0	0	0	0	0	0	0	0	0	0	0	0	0	2	0	0	1	1	0	1	0	0	0	0	0	0	0	0	0	0	0	0	0	0	0	0	0	0																3.1		46	141	5.5	77	69	35		12	11.1
0	0	71.07	0	0	0	0	0	0	0	0	0	0	0	0	0	0	90	90	90	80	82.6316	80	20.4678	4.5241	82.7488	0.0532904	21.0526	150	140	170	120	145.316	150	125.784	11.2153	145.725	0.0751205	68.4211	0	0	0	0	0	0	0	0	0	0	0	0	0	0	0	0	0	0	0	0	0	0	0	0	0	0	0	0	0	0	3	0	0	1	0	0	0	1	0	0	0	0	0	0	0	0	0	0	0	0	0	0	0	0	0	91								5.1	31.2		292		3.85		4.3			140	5.1		72					1.61			5.63	12		7.1
0	0	67.18	0	0	0	0	0	0	0	0	0	0	0	0	0	0	72	70	75	70	73	73.5	6	2.4495	73.0308	0.0290592	25	120	100	130	100	117.5	120	158.333	12.5831	118.004	0.0927425	50	0	0	0	0	0	0	0	0	0	0	0	0	0	0	0	0	0	0	0	0	0	0	0	0	0	0	0	0	0	0	2	0	0	0	0	0	0	0	0	0	0	0	0	0	0	0	0	0	0	0	0	0	0	0	0																4.2			143	3.8		60					0.69			5.74		5.2
0	0	71.04	0	0	0	0	0	0	0	0	0	0	0	0	0	0	90	70	90	60	73.3333	70	106.667	10.328	73.9369	0.128565	50	160	150	190	140	158.333	155	296.667	17.224	159.112	0.0993051	83.3333	0	0	0	0	0	0	0	0	0	0	0	0	0	0	0	0	0	0	0	0	0	0	0	0	0	0	0	0	0	0	3	0	0	0	1	0	1	0	0	0	0	0	0	0	0	0	0	0	0	0	0	0	0	0	0																4.3		40	143	5.9	73	69
1	1	80.25	0	1	0	0	0	1	0	0	2006-02-17	0	0	0	2006-02-17	0	71	76	76	71	73.5	73.5	12.5	3.5355	73.5425	0.0340136	50	129	131	131	129	130	130	2	1.4142	130.004	0.00769231	0	0	1	0	0	0	0	0	0	0	0	0	0	0	0	0	0	0	0	0	0	0	0	0	0	0	0	0	0	0	0	4	0	0	0	1	1	0	1	1	0	0	0	0	0	0	0	0	0	0	0	0	0	0	0	0	84.2								7.1	28.1		164		5.16		4.8		44	140	6	77	77
1	1	71.36	0	1	0	0	0	1	0	0	2015-07-04	0	0	0	2015-07-04	0	80	85	85	80	81.6667	80	8.3333	2.8868	81.7007	0.0288615	33.3333	130	130	130	130	130	130	0	0	130	0	0	0	0	0	0	0	0	0	0	0	0	0	0	0	0	0	0	0	0	0	0	0	0	0	0	0	0	0	0	0	0	3	0	0	0	0	0	0	0	0	0	0	0	0	0	0	0	0	0	0	0	0	0	0	0	0
1	0	71.92	0	0	0	0	0	0	0	0	0	0	0	0	0	0	77	77	77	77	77	77			77	0		177	177	177	177	177	177			177	0		1	0	0	0	1	1	0	0	1	0	0	0	0	0	0	0	0	0	0	0	0	0	0	1	0	0	0	0	0	0	3	1	0	1	1	0	0	1	0	0	1	0	0	1	0	0	0	0	0	0	0	0	0	0	0
1	1	67.23	0	0	0	0	0	0	0	0	0	0	0	0	0	0	82	80	82	80	81	81	2	1.4142	81.0062	0.0123457	0	140	140	140	140	140	140	0	0	140	0	0	0	0	0	0	0	0	0	0	0	0	0	0	0	0	0	0	0	0	0	0	0	0	0	0	0	0	0	0	0	0	2	1	0	1	1	0	1	0	0	0	0	0	0	0	0	0	0	0	0	0	0	0	0	0	0	84.6								9	28.3		238		4.91		3.3		46	143	5.4	83	84					1.06			4.19			9.6
1	0	74.38	0	0	0	0	0	0	0	0	0	0	0	0	0	0	70	80	90	70	78.125	80	29.5833	5.4391	78.3023	0.0674092	31.25	130	150	160	120	141.562	140	159.062	12.612	142.088	0.0862624	87.5	1	0	0	0	0	1	0	0	0	1	0	0	1	0	0	0	0	0	0	0	0	0	0	0	0	0	0	0	0	0	3	0	0	1	1	1	1	0	0	0	0	0	0	0	0	0	0	0	0	0	0	0	0	0	0	88.4								7.1	30.9		679		4.48		4.4		42	142	5.2	76	70	80		13	14.1	1.39			6.81	13.8		6
0	1	66.52	0	0	0	0	0	0	0	0	0	0	0	0	0	0	80	80	80	80	80	80			80	0		120	120	120	120	120	120			120	0		0	0	0	0	0	0	0	0	0	0	0	0	0	0	0	0	0	0	0	0	0	0	0	0	0	0	0	0	0	0	2	0	0	0	0	0	0	0	0	0	0	0	0	0	0	0	0	0	0	0	0	0	0	0	0
1	1	77.75	0	0	0	0	0	0	0	0	0	0	0	0	0	0	102	70	102	70	84.6667	85	55.0952	7.4226	84.9698	0.084696	53.3333	180	120	191	120	151.4	150	589.4	24.2776	153.206	0.154916	86.6667	0	0	0	0	0	0	0	0	0	0	0	0	0	0	0	0	0	0	0	0	0	0	0	0	0	0	0	0	0	0	3	0	0	0	1	0	0	0	0	0	0	0	0	0	0	0	0	0	0	0	0	0	0	0	0	66.8	0	0.1	1.4			0.6	3.9	6	20.9		208		4.8		3.8		44	135	5.3	75	88	180		105	20.7					10		5.1
0	1	71.01	0	0	0	0	0	0	0	0	0	0	0	0	0	0	80	80	80	65	73	70	45	6.7082	73.2462	0.0821918	80	120	130	150	120	132	130	120	10.9545	132.363	0.074227	60	0	0	0	0	0	0	0	0	0	0	0	0	0	0	0	0	0	0	0	0	0	0	0	0	0	0	0	0	0	0	3	0	0	0	1	0	0	0	0	0	0	0	0	0	0	0	0	0	0	0	0	0	0	0	0																5.3		43	141	9	76	117
1	1	69.27	0	1	0	0	0	0	1	0	2019-02-24	0	0	0	0	2019-02-24	70	70	90	60	74.5	72.5	44.4737	6.6689	74.783	0.0872483	60	130	140	170	120	141	140	114.737	10.7115	141.386	0.0740447	70	0	0	0	0	1	0	0	0	0	0	0	0	0	0	0	0	0	0	0	0	0	0	0	0	0	0	0	0	0	0	2	0	0	1	0	0	1	0	0	0	0	0	0	0	0	0	0	0	0	0	0	0	0	0	0																4.6		46	140	7.2	78	73	61		18	14.6	0.73			4.98		3.8	4.9
1	1	70.96	0	0	0	0	0	0	0	0	0	0	0	0	0	0	80	80	80	80	80	80	0	0	80	0	0	150	150	160	130	143.333	145	146.667	12.1106	143.759	0.0771308	83.3333	0	0	0	0	0	0	0	0	0	0	0	0	0	0	0	0	0	0	0	0	0	0	0	0	0	0	0	0	0	0	3	0	0	0	0	0	0	0	0	0	0	0	0	0	0	0	0	0	0	0	0	0	0	0	0
1	0	66.83	0	0	0	0	0	0	0	0	0	0	0	0	0	0	90	85	100	85	91.25	90	39.5833	6.2915	91.4125	0.0597109	75	130	130	150	130	137.5	135	91.6667	9.5743	137.75	0.0603023	75	0	0	0	0	0	0	0	0	0	0	0	0	0	0	0	0	0	0	0	0	0	0	0	0	0	0	0	0	0	0	2	0	0	1	1	0	1	1	0	0	0	0	0	0	0	0	0	0	0	0	0	0	0	0	0																4.3		42	144	8.5	79	77
1	1	76.25	0	0	0	0	0	0	0	0	0	0	0	0	0	0	70	70	70	70	70	70			70	0		130	130	130	130	130	130			130	0		0	1	0	0	0	1	0	0	0	0	0	0	0	0	0	0	0	0	0	0	0	0	0	0	0	0	0	0	0	0	3	0	0	0	0	0	0	0	0	0	0	0	0	0	0	0	0	0	0	0	0	0	0	0	0
0	0	62.37	0	0	0	0	0	0	0	0	0	0	0	0	0	0	80	80	80	70	75.625	77.5	24.5536	4.9552	75.7669	0.0612909	50	120	110	120	110	112.5	110	21.4286	4.6291	112.583	0.03849	37.5	0	0	0	0	0	0	0	0	0	0	0	0	0	0	0	0	0	0	0	0	0	0	0	0	0	0	0	0	0	0	2	0	0	0	0	0	0	0	0	0	0	0	0	0	0	0	0	0	0	0	0	0	0	0	0
0	0	58.36	0	0	0	0	0	0	0	0	0	0	0	0	0	0	80	90	90	80	85.4615	89	24.7692	4.9769	85.5952	0.0559506	53.8462	140	150	160	135	146.692	150	48.8974	6.9927	146.846	0.0457989	53.8462	0	0	0	0	0	0	0	0	0	0	0	0	0	0	0	0	0	0	0	0	0	0	0	0	0	0	0	0	0	0	1	1	0	0	1	0	0	0	0	0	1	0	0	0	0	0	0	0	0	0	0	0	0	0	0																3.4			143	4.7		74					1.92			4.8			5
1	0	76.58	0	1	0	0	0	1	0	0	2006-07-13	0	0	0	2006-07-13	0	86	80	86	80	83	83	18	4.2426	83.0542	0.0361446	50	163	142	163	142	152.5	152.5	220.5	14.8492	152.861	0.0688525	50	0	0	0	0	0	0	0	0	0	0	0	0	0	0	0	0	0	0	0	0	0	0	0	0	0	0	0	0	0	0	3	0	0	0	0	0	0	0	0	0	0	0	0	0	0	0	0	0	0	0	0	0	0	0	0
1	0	71.8	0	0	0	0	0	0	0	0	0	0	0	0	0	0	59	79	80	59	72.5882	74	35.6324	5.9693	72.8189	0.0797795	41.1765	118	123	146	104	124.941	124	135.559	11.643	125.451	0.0904053	76.4706	0	0	0	0	0	0	0	0	0	0	0	0	0	0	0	0	0	0	0	0	0	0	0	0	0	0	0	0	0	0	3	0	0	0	0	0	0	0	0	0	0	0	0	0	0	0	0	0	0	0	0	0	0	0	0	89.2								9.99	31.3		358		3.82		3.87		38	141.1	3.1	74	81											23.3
0	0	66.85	0	0	0	0	0	0	0	0	0	0	0	0	0	0	87	68	87	68	77.5	77.5	180.5	13.435	78.0801	0.122581	50	164	111	164	111	137.5	137.5	1404.5	37.4767	140.03	0.192727	50	0	0	0	0	0	0	0	0	0	0	0	0	0	0	0	0	0	0	0	0	0	0	0	0	0	0	0	0	0	0	2	0	0	0	0	0	0	0	0	0	0	0	0	0	0	0	0	0	0	0	0	0	0	0	0																		42.4			78.1		87		27	8
0	0	60.02	0	0	0	0	0	0	0	0	0	0	0	0	0	0	70	80	90	70	78.2143	80	36.9505	6.0787	78.4333	0.0748914	42.8571	130	150	160	130	140.714	140	99.4505	9.9725	141.042	0.0682925	50	0	0	0	0	0	0	0	0	0	0	0	0	0	0	0	0	0	0	0	0	0	0	0	0	0	0	0	0	0	0	2	0	0	0	0	0	0	0	0	0	0	0	0	0	0	0	0	0	0	0	0	0	0	0	0																4.3			142	5.5		69					0.95			4.17			9
0	0	59.21	0	0	0	0	0	0	0	0	0	0	0	0	0	0	70	80	80	70	75	75	50	7.0711	75.1665	0.0666667	50	110	130	130	110	120	120	200	14.1421	120.416	0.0833333	50	0	0	0	0	0	0	0	0	0	0	0	0	0	0	0	0	0	0	0	0	0	0	0	0	0	0	0	0	0	0	1	0	0	0	0	0	0	0	0	0	0	0	0	0	0	0	0	0	0	0	0	0	0	0	0
0	0	67.81	0	0	0	0	0	0	0	0	0	0	0	0	0	0	85	80	85	80	81.6667	80	8.3333	2.8868	81.7007	0.0288615	33.3333	120	110	120	110	116.667	120	33.3333	5.7735	116.762	0.0404061	33.3333	0	0	0	0	0	0	0	0	0	0	0	0	0	0	0	0	0	0	0	0	0	0	0	0	0	0	0	0	0	0	2	0	0	0	0	0	0	0	0	0	1	0	0	0	0	0	0	0	0	0	0	0	0	0	0																3.4		43	144	8	74	92
1	0	67.65	0	0	0	0	0	0	0	0	0	0	0	0	0	0	109	74	109	69	80.8421	79	89.6959	9.4708	81.366	0.114027	68.4211	176	141	176	126	149.263	147	181.316	13.4654	149.838	0.0878061	78.9474	0	0	0	0	0	0	0	0	0	0	0	0	0	0	0	0	0	0	0	0	0	0	0	0	0	0	0	0	0	0	2	0	0	0	1	0	0	0	0	0	1	0	0	1	0	0	0	0	0	0	0	0	0	0	0																4.29		44.3	138.3	6.4	90	86
0	1	60.46	0	0	0	0	0	0	0	0	0	0	0	0	0	0	89	85	89	76	84.4545	85	15.8727	3.9841	84.5399	0.0449786	27.2727	142	133	148	120	134.454	132	64.0727	8.0045	134.671	0.0567629	63.6364	0	0	0	0	0	0	0	0	0	0	0	0	0	0	0	0	0	0	0	0	0	0	0	0	0	0	0	0	0	0	2	0	0	0	1	0	1	0	1	0	0	0	0	0	0	0	0	0	0	0	0	0	0	0	0																4.77			135.9	5.9		102					0.89	1.6955	1.38	3.48		16.6
0	1	25.02	0	0	0	0	0	0	0	0	0	0	0	0	0	0	76	85	85	74	78.1667	75.5	24.5667	4.9565	78.2975	0.0578843	50	148	161	162	148	155.333	156	44.2667	6.6533	155.452	0.0391006	16.6667	0	0	0	0	0	0	0	0	0	0	0	0	0	0	0	0	0	0	0	0	0	0	0	0	0	0	0	0	0	0	0	0	0	1	0	0	1	0	0	0	0	0	0	0	0	0	0	0	0	0	0	0	0	0	0																4.29		40	139.9	6	76	74
0	0	73.8	0	0	0	0	0	0	0	0	0	0	0	0	0	0	90	82	90	71	79.2105	76	30.8421	5.5536	79.3947	0.0682415	42.1053	147	125	148	111	129.316	125	138.117	11.7523	129.821	0.0884568	63.1579	0	0	0	0	0	0	0	0	0	0	0	0	0	0	0	0	0	0	0	0	0	0	0	0	0	0	0	0	0	0	3	0	0	0	0	0	1	0	0	0	0	0	0	0	0	0	0	0	0	0	0	0	0	0	0	85.4		0.36	1.77	0.02		0.88	3.76	6.8	30		363		4.35		3.5	0.47	39	134.4	4.6	79.5	103	85		23	7					13.1
1	1	89.1	0	0	0	0	0	0	0	0	0	0	0	0	0	0	85	56	85	53	63.25	62	99.3571	9.9678	63.9336	0.147415	37.5	133	102	133	102	117.5	118.5	103.714	10.184	117.885	0.0810747	75	0	0	0	0	0	0	0	0	0	0	0	0	0	0	0	0	0	0	0	0	0	0	0	0	0	1	0	0	0	0	5	1	0	0	0	1	0	1	0	0	1	0	0	0	0	0	0	0	0	0	0	0	0	0	0																4.66			141	9.5		113					0.94	3.2027	1.56	5.19
1	0	74.77	0	0	0	0	0	0	0	0	0	0	0	0	0	0	83	81	85	70	77.7143	78	14.2143	3.7702	77.8013	0.0473442	33.3333	165	169	175	136	153.952	151	117.948	10.8604	154.317	0.0688436	71.4286	0	0	0	0	0	0	0	0	0	0	0	0	0	0	0	0	0	0	0	0	0	0	0	0	0	0	0	0	0	0	3	0	0	1	0	0	1	0	0	0	1	0	0	0	0	0	0	0	0	0	0	0	0	0	0																3.72		45	137.1	5.4	82	85	105			29	1.04	3.9073	2.11	6.49		7.7
0	0	72.82	0	0	0	0	0	0	0	0	0	0	0	0	0	0	71	81	97	71	87.2857	89	49.6044	7.043	87.5492	0.0777543	42.8571	128	155	173	128	148.857	147	156.901	12.526	149.346	0.081087	64.2857	0	0	0	0	0	0	0	0	0	0	0	0	0	0	0	0	0	0	0	0	0	0	0	0	0	0	0	0	0	0	3	0	0	1	0	0	0	0	1	0	0	0	0	0	0	0	0	0	0	0	0	0	0	0	0																4.97			137.7	4		77
0	1	77.82	0	0	0	0	0	0	0	0	0	0	0	0	0	0	73	78	78	57	66.375	65	30.9167	5.5603	66.593	0.0811106	37.5	147	150	178	132	154.688	153.5	185.829	13.6319	155.25	0.0853272	75	0	0	0	0	0	0	0	0	0	0	0	0	0	0	0	0	0	0	0	0	0	0	0	0	0	0	0	0	0	0	3	0	0	0	0	0	0	0	0	0	0	0	0	0	0	0	0	0	0	0	0	0	0	0	0																4.16			136	5.8		99
0	1	76.81	0	0	0	0	0	0	0	0	0	0	0	0	0	0	66	71	80	66	71.8889	72	16.1111	4.0139	71.9884	0.0526411	44.4444	115	120	138	109	121.222	120	90.4444	9.5102	121.553	0.0739661	66.6667	0	0	0	0	0	0	0	0	0	0	0	0	0	0	0	0	0	0	0	0	0	0	0	0	0	0	0	0	0	0	3	0	0	0	0	0	0	0	1	0	0	0	0	0	0	0	0	0	0	0	0	0	0	0	0																4.29		41.9	140.5	6.2	70	119	51			10	1.48	4.3773	1.04	6.09		5.2
1	0	69.83	0	0	0	0	0	0	0	0	0	0	0	0	0	0	88	88	96	74	85.5385	85	39.2692	6.2665	85.7501	0.0703856	53.8462	151	149	154	125	141	138	103.167	10.1571	141.337	0.0692101	53.8462	0	0	0	0	0	0	0	0	0	0	0	0	0	0	0	0	0	0	0	0	0	0	0	0	0	0	0	0	0	0	2	0	0	0	0	0	1	0	0	0	0	0	0	0	0	0	0	0	0	0	0	0	0	0	0	90.9								6.43	31		313		4.38		3.39	0.481	40.3	138.9	11.4	75	181	62
1	1	79.17	0	0	0	0	0	0	0	0	0	0	0	0	0	0	78	78	78	78	78	78			78	0		135	135	135	135	135	135			135	0		1	0	0	0	0	0	0	0	0	0	0	0	0	0	0	0	0	0	0	0	0	0	0	1	0	0	0	0	0	0	3	1	0	1	0	0	0	1	1	0	0	0	0	0	0	0	0	0	0	0	0	0	0	0	0																4.1		45	137	6.9	79	112	99			14
1	0	83.47	0	0	0	0	0	0	0	0	0	0	0	0	0	0	78	66	78	64	70.75	70.5	46.25	6.8007	70.9947	0.0832454	75	144	129	144	126	134.75	134.5	74.25	8.6168	134.957	0.0553796	75	0	0	0	0	0	0	0	0	0	0	0	0	0	0	0	0	0	0	0	0	0	0	0	0	0	0	0	0	0	0	4	1	0	1	0	0	0	0	1	0	0	0	0	0	0	0	0	0	0	0	0	0	0	0	0																4.3			140.7	4.1		121										14.4
1	0	81.79	0	0	0	0	0	0	0	0	0	0	0	0	0	0	107	79	107	70	81.25	79	75.6667	8.6987	81.6854	0.103661	43.75	163	136	173	136	151.875	152	104.517	10.2233	152.197	0.0651767	50	0	0	0	0	0	0	0	0	0	0	0	0	0	0	0	0	0	0	0	0	0	0	0	0	0	0	0	0	0	0	4	0	0	0	0	0	0	0	1	0	0	0	0	0	0	0	0	0	0	0	0	0	0	0	0
1	0	79.22	0	0	0	0	0	0	0	0	0	0	0	0	0	0	80	76	84	70	75.7273	75	28.2182	5.3121	75.8965	0.066883	27.2727	159	152	189	147	162.546	159	167.073	12.9257	163.012	0.0758196	63.6364	0	1	0	0	1	1	0	0	0	0	0	0	0	0	0	0	0	0	0	0	0	0	0	0	0	0	0	0	0	0	3	1	0	0	0	0	0	0	0	0	1	0	0	0	0	0	0	0	0	0	0	0	0	0	0																3.8			142	5.4		79					0.67	2.5655	2.03	4.9
1	0	89.82	0	0	0	0	0	0	0	0	0	0	0	0	0	0	72	78	78	63	69	69	16.5	4.062	69.1103	0.0565603	30.7692	131	146	149	110	133.154	131	161.141	12.6941	133.711	0.0915943	61.5385	0	0	0	0	0	0	0	0	0	0	0	0	0	0	0	0	0	0	0	0	0	0	0	0	0	0	0	0	0	0	4	0	0	0	0	0	0	0	0	0	0	0	0	0	0	0	0	0	0	0	0	0	0	0	0
1	0	71.79	0	0	0	0	0	0	0	0	0	0	0	0	0	0	74	93	99	74	86.0909	87	56.4909	7.516	86.3887	0.0832407	54.5455	137	151	190	135	151.909	150	291.091	17.0614	152.778	0.107086	54.5455	0	0	0	0	0	0	0	0	0	0	0	0	0	0	0	0	0	0	0	0	0	0	0	0	0	0	0	0	0	0	3	0	0	0	0	1	0	0	1	0	0	0	0	0	0	0	0	0	0	0	0	0	0	0	0
0	0	70.44	0	0	0	0	0	0	0	0	0	0	0	0	0	0	62	75	75	62	68.5	68.5	84.5	9.1924	68.8077	0.0948905	50	132	134	134	132	133	133	2	1.4142	133.004	0.0075188	0	0	0	0	0	0	0	0	0	0	0	0	0	0	0	0	0	0	0	0	0	0	0	0	0	0	0	0	0	0	0	3	0	0	0	0	0	0	0	0	0	1	0	0	1	0	0	0	0	0	0	0	0	0	0	0																											1.3	2.9291	2.08	5.6
0	1	71.6	0	1	0	0	0	1	0	0	2011-08-13	0	0	0	2011-08-13	0	76	66	76	66	71	71	50	7.0711	71.1758	0.0704225	50	164	137	164	137	150.5	150.5	364.5	19.0919	151.104	0.089701	50	0	0	0	0	0	0	0	0	0	0	0	0	0	0	0	0	0	0	0	0	0	0	0	0	0	0	0	0	0	0	3	0	0	0	1	0	1	1	0	0	0	0	0	0	0	0	0	0	0	0	0	0	0	0	0																4			139.5	10.9		143
0	0	71.17	0	0	0	0	0	0	0	0	0	0	0	0	0	0	42	42	42	42	42	42			42	0		116	116	116	116	116	116			116	0		0	0	0	0	0	0	0	0	0	0	0	0	0	0	0	0	0	0	0	0	0	0	0	0	0	0	0	0	0	0	3	0	0	0	0	0	0	0	0	0	1	0	0	1	0	0	0	0	0	0	0	0	0	0	0																											1.11	4.7755	1.85	7.13
1	1	78.81	0	0	0	0	0	0	0	0	0	0	0	0	0	0	78	71	79	71	76.1111	77	6.6111	2.5712	76.1497	0.0318503	11.1111	132	106	136	104	121.444	124	114.528	10.7018	121.863	0.083081	66.6667	0	0	0	0	0	0	0	0	0	0	0	0	0	0	0	0	0	0	0	0	0	0	0	0	0	0	0	0	0	0	3	0	0	1	0	0	0	0	1	0	0	0	0	0	0	0	0	0	0	0	0	0	0	0	0																4.16			137	4.5		98										7.1
1	1	79.22	0	0	0	0	0	0	0	0	0	0	0	0	0	0	90	89	105	84	92.8889	90	49.8611	7.0612	93.1272	0.0716706	66.6667	167	186	199	154	174.556	171	225.278	15.0093	175.128	0.081068	77.7778	0	0	0	0	0	0	0	0	0	0	0	0	0	0	0	0	0	0	0	0	0	0	0	0	0	0	0	0	0	0	3	1	0	0	1	0	0	0	0	0	1	0	0	1	0	0	0	0	0	0	0	0	0	0	0	88.7								10.1	30.2		293		5.03		3.82		40.8	141	3	67.4	79	120		35	14	1.04	2.5773	1.52	4.57	15.2		8.6
0	0	62.8	0	0	0	0	0	0	0	0	0	0	0	0	0	0	74	70	88	65	78.1667	79.5	64.8788	8.0547	78.5462	0.0986587	75	118	117	135	106	120.667	121	88.0606	9.3841	121.001	0.0744576	75	0	0	0	0	0	0	0	0	0	0	0	0	0	0	0	0	0	0	0	0	0	0	0	0	0	0	0	0	0	0	2	0	0	0	0	0	1	0	1	0	0	0	0	0	0	0	0	0	0	0	0	0	0	0	0
1	0	90.76	0	0	0	0	0	0	0	0	0	0	0	0	0	0	84	67	84	58	72.7895	74	45.2865	6.7295	73.0836	0.0899861	68.4211	152	117	152	101	127.526	130	213.485	14.6111	128.317	0.111518	68.4211	0	0	0	0	0	0	0	0	0	0	0	0	0	0	0	0	0	0	0	0	0	0	0	0	0	0	0	0	0	0	4	0	0	1	0	0	0	0	0	0	0	0	0	0	0	0	0	0	0	0	0	0	0	0	0																3.61		40.7	137.3	8.8	77	92	86			12							9.1
1	0	75.89	1	0	0	0	0	0	0	2005-01-31	0	0	0	0	0	0	69	63	97	62	75.3077	75	80.5641	8.9758	75.7998	0.114512	53.8462	165	171	195	158	173.692	171	106.231	10.3068	173.974	0.0570116	84.6154	0	0	0	0	0	0	0	0	0	0	0	0	0	0	0	0	0	0	0	0	0	0	0	0	0	0	0	0	0	0	3	0	0	0	1	0	1	0	0	0	1	0	0	0	0	0	0	0	0	0	0	0	0	0	0	90.1								12.4	29.9		342		4.31		3.65	0.588	42.8	141.3	7.5	82	76
1	0	80.9	0	0	0	0	0	0	0	0	0	0	0	0	0	0	76	75	81	61	72.7647	73	25.8162	5.081	72.9315	0.0677424	41.1765	148	116	149	110	125.177	123	128.279	11.3261	125.658	0.0877791	58.8235	1	1	0	0	0	0	0	0	0	0	0	0	0	0	1	0	0	0	0	0	0	0	0	0	0	0	0	0	0	0	4	0	0	1	0	0	0	0	0	0	0	0	0	0	0	0	0	0	0	0	0	0	0	0	0	95.6								6.2	31.8		163		4.31																	13.7
0	0	65.81	0	0	0	0	0	0	0	0	0	0	0	0	0	0	68	73	82	68	75.2143	74.5	18.3352	4.282	75.3274	0.0548592	71.4286	124	131	148	116	126.5	124	71.9615	8.483	126.764	0.0646201	71.4286	0	0	0	0	0	0	0	0	0	0	0	0	0	0	0	0	0	0	0	0	0	0	0	0	0	0	0	0	0	0	2	0	0	0	0	0	1	0	0	0	0	0	0	0	0	0	0	0	0	0	0	0	0	0	0																4.38			138.7	5.3		77
0	0	67.81	0	0	0	0	0	0	0	0	0	0	0	0	0	0	60	63	77	60	70.25	72	35.3571	5.9462	70.4699	0.0791765	37.5	111	117	128	110	116.125	114.5	35.5536	5.9627	116.259	0.0480308	37.5	0	0	0	0	0	0	0	0	1	0	0	0	0	0	0	0	0	0	0	0	0	0	0	0	0	0	0	0	0	0	2	0	0	0	0	0	0	0	0	0	0	0	0	0	0	0	0	0	0	0	0	0	0	0	0
1	1	67.05	1	0	0	0	0	0	0	2017-07-27	0	0	0	0	0	0	69	69	69	69	69	69			69	0		110	110	110	110	110	110			110	0		0	0	0	0	0	0	0	0	0	0	0	0	0	1	0	0	0	0	0	0	0	0	0	0	0	0	0	0	0	0	2	0	0	0	0	0	0	0	1	0	0	0	0	0	0	0	0	0	0	0	0	0	0	0	0	85.2	0	0.1	1.5			0.3	3.8	7.17	30.4		236		4.95		4.2		39	141	6.2	70	82	47			11					15.1
1	1	70.8	0	0	0	0	0	0	0	0	0	0	0	0	0	0	84	81	84	76	80.1429	80	7.8095	2.7946	80.1846	0.032283	0	159	145	159	137	147.714	146	48.2381	6.9454	147.854	0.0435311	42.8571	0	0	0	0	0	0	0	0	0	0	0	0	0	0	0	0	0	0	0	0	0	0	0	0	0	0	0	0	0	0	3	0	0	0	0	0	0	0	1	0	0	0	0	0	0	0	0	0	0	0	0	0	0	0	0	87.2	0.024	0.043	1.54			0.892	7.31	9.8	30.1		186		4.92		2.95		39.5	136.9	7.2	68	93	60		52	18					14.8
1	0	74.72	0	0	0	0	0	0	0	0	0	0	0	0	0	0	70	70	70	70	70	70	0	0	70	0	0	110	110	110	110	110	110	0	0	110	0	0	0	0	0	0	0	0	0	0	0	0	0	0	0	0	0	0	0	0	0	0	0	0	0	0	0	0	0	0	0	0	3	0	0	0	0	0	0	1	0	0	0	0	0	0	0	0	0	0	0	0	0	0	0	0	0	89.7	0	0.1	2.2			0.4	3	5.7	30.8		294		4.18		4.9		44	142	6.2	83	69	129		20	11.5					12.9
1	0	73.79	0	0	0	0	0	0	0	0	0	0	0	0	0	0	64	75	75	64	69.5	69.5	60.5	7.7782	69.7173	0.0791367	50	131	133	133	131	132	132	2	1.4142	132.004	0.00757576	0	0	0	0	0	0	0	0	0	0	0	0	0	0	0	0	0	0	0	0	0	0	0	0	0	0	0	0	0	0	0	3	0	0	0	0	0	0	0	0	0	0	0	0	0	0	0	0	0	0	0	0	0	0	0	0
1	1	70.77	0	0	0	0	0	0	0	0	0	0	0	0	0	0	77	67	86	57	74.2381	77	48.8905	6.9922	74.551	0.0919159	47.619	128	122	148	103	125.048	128	108.948	10.4378	125.462	0.0814589	52.381	0	0	0	0	0	0	0	0	0	0	0	0	0	0	0	0	0	0	0	0	0	0	0	0	0	0	0	0	0	0	3	0	0	1	1	0	0	0	1	0	0	0	0	0	0	0	0	0	0	0	0	0	0	0	0
1	1	75.79	0	0	0	0	0	0	0	0	0	0	0	0	0	0	65	69	90	65	78.4	78.5	59.6	7.7201	78.7413	0.0934175	60	94	112	152	94	124.9	125.5	265.878	16.3058	125.854	0.123851	80	0	0	0	0	0	0	0	0	0	0	0	0	0	0	0	0	0	0	0	0	0	0	0	0	0	0	0	0	0	0	3	0	0	0	0	0	0	0	0	0	0	0	0	0	0	0	0	0	0	0	0	0	0	0	0	92.7								8.55	33.1		242		3.06		5.2		39.4	137.7	9	75	122		281
0	1	72.81	0	0	0	0	0	0	0	0	0	0	0	0	0	0	74	87	94	67	80.8421	83	62.9181	7.9321	81.2099	0.0955014	63.1579	130	133	169	104	130.947	130	298.275	17.2706	132.022	0.128372	84.2105	0	0	0	0	0	0	0	0	0	0	0	0	0	0	0	0	0	0	0	0	0	0	0	0	0	0	0	0	0	0	3	0	0	0	0	0	1	0	0	0	0	0	0	0	0	0	0	0	0	0	0	0	0	0	0	91.7								8.04	32		264		4.46		4.35		38.6	137.3	6.1	70	103									14.3
1	0	77.3	0	1	0	0	1	0	0	0	2008-08-12	0	0	2006-06-30	0	0	68	69	100	68	76.5	74	79.0385	8.8904	76.9782	0.111986	57.1429	149	141	177	141	158.214	158.5	112.797	10.6206	158.545	0.064686	57.1429	0	0	0	0	0	0	0	0	0	0	0	0	0	0	0	0	0	0	0	0	0	0	0	0	1	0	0	0	0	0	5	0	0	1	1	1	0	0	0	0	0	0	0	0	0	0	0	0	0	0	0	0	0	0	0
1	0	75.4	0	1	0	0	0	0	0	0	2016-07-03	0	0	0	0	0	71	69	71	66	68.6667	69	6.3333	2.5166	68.6974	0.0299243	33.3333	120	127	127	113	120	120	49	7	120.136	0.047629	66.6667	0	0	0	0	0	0	0	0	0	0	0	0	0	0	0	0	0	0	0	0	0	0	0	0	0	0	0	0	0	0	3	0	0	0	0	0	0	1	0	0	1	0	0	1	0	0	0	0	0	0	0	0	0	0	0																		42.3			76.1		55		21	12	0.67	2.7655	2.33	5.4
1	0	79.87	0	0	0	0	0	0	0	0	0	0	0	0	0	0	76	79	84	67	74.8571	74	30.4762	5.5205	75.0314	0.0682769	42.8571	139	188	188	139	162.143	162	259.143	16.0979	162.826	0.0919175	85.7143	0	0	0	0	0	1	1	0	0	0	0	0	0	0	0	0	0	0	0	0	0	0	0	0	0	0	1	0	0	0	3	0	0	1	0	0	0	0	0	0	0	0	0	0	0	0	0	0	0	0	0	0	0	0	0	88								9.75	29.8		303		4.39		3.38		42.2	135	7	83.6	92
1	0	80.88	0	0	0	0	0	0	0	0	0	0	0	0	0	0	85	73	85	73	80.25	81.5	27.5833	5.252	80.3788	0.0566773	25	141	122	154	121	134.5	131.5	253.667	15.9269	135.205	0.102551	75	0	0	0	0	0	0	0	0	0	0	0	0	0	0	0	0	0	0	0	0	0	0	0	0	0	0	0	0	0	0	4	0	0	0	0	0	1	0	0	0	0	0	0	0	0	0	0	0	0	0	0	0	0	0	0
1	0	66.78	0	0	0	0	0	0	0	0	0	0	0	0	0	0	84	78	87	73	79.2727	78	16.4182	4.0519	79.3668	0.0487352	45.4545	147	124	147	107	124.454	124	96.2727	9.8119	124.806	0.07517	63.6364	0	0	0	0	0	0	0	0	0	0	0	0	0	0	0	0	0	0	0	0	0	0	0	0	0	0	0	0	0	0	2	1	0	1	0	0	0	0	0	0	0	0	0	0	0	0	0	0	0	0	0	0	0	0	0
1	0	67.5	0	0	1	0	0	0	0	0	0	2017-04-18	0	0	0	0	56	64	72	55	62.5455	64	30.0727	5.4839	62.7636	0.0835977	54.5455	103	129	153	103	126.273	124	288.218	16.977	127.306	0.12819	90.9091	1	0	0	0	0	0	0	0	1	0	0	0	0	0	0	0	0	0	0	0	0	0	0	1	0	0	0	0	0	0	2	0	0	0	1	0	0	1	0	0	1	0	0	1	0	0	0	0	0	0	0	0	0	0	0																4.37		40.2	140	5.1	79.5	66	65		15	9	1.66	2.5655	0.98	4.3
1	0	68.1	0	0	0	1	1	0	0	0	0	0	2013-07-06	2013-07-06	0	0	95	87	95	73	85.5	87	83.6667	9.1469	85.8662	0.092649	50	144	171	171	141	152	148	182	13.4907	152.448	0.076864	50	0	0	0	0	0	0	0	0	0	0	0	0	0	0	0	0	0	0	0	0	0	0	0	0	0	0	0	0	0	0	2	0	0	0	0	0	0	0	0	0	0	0	0	0	0	0	0	0	0	0	0	0	0	0	0
1	1	61.63	0	0	0	0	0	0	0	0	0	0	0	0	0	0	70	63	70	63	66.5	66.5	24.5	4.9497	66.592	0.0526316	50	138	135	138	135	136.5	136.5	4.5	2.1213	136.508	0.010989	0	0	0	0	0	0	0	0	0	0	0	0	0	0	0	0	0	0	0	0	0	0	0	0	0	0	0	0	0	0	0	2	0	0	1	0	0	0	0	1	0	0	0	0	0	0	0	0	0	0	0	0	0	0	0	0	90.2								11.9	30.6		409		4.85		4.67	0.503	44	144	5.2	75	111
1	0	79.16	1	0	0	0	0	0	0	2004-03-04	0	0	0	0	0	0	70	58	75	57	66.75	68.5	41.0714	6.4087	67.0187	0.0898096	62.5	153	156	156	123	144.25	147	151.643	12.3143	144.709	0.0798545	62.5	0	0	0	0	0	0	0	0	0	0	0	0	0	0	0	0	0	0	0	0	0	0	0	0	0	0	0	0	0	0	3	0	0	0	1	0	0	0	0	0	0	0	0	0	0	0	0	0	0	0	0	0	0	0	0																4.96	0.383		142	7.5		71					1.22	4.6455	1.66	6.86		6.14
0	1	70.81	0	0	0	0	0	0	0	0	0	0	0	0	0	0	69	79	83	69	76.5833	77	14.6288	3.8248	76.6708	0.0478163	41.6667	150	172	172	137	156.167	155.5	101.061	10.0529	156.463	0.0616323	75	0	0	0	0	0	0	0	0	0	0	0	0	0	0	0	0	0	0	0	0	0	0	0	0	0	0	0	0	0	0	3	0	0	0	0	0	0	0	0	0	0	0	0	0	0	0	0	0	0	0	0	0	0	0	0																3.97			139.9	3.6		90
1	0	78.84	0	0	0	0	0	0	0	0	0	0	0	0	0	0	81	82	82	79	81	81.5	2	1.4142	81.0093	0.0151203	0	154	132	154	128	139.5	138	139.667	11.8181	139.875	0.0733673	50	0	0	0	0	0	0	0	0	0	0	0	0	0	0	0	0	0	0	0	0	0	0	0	0	0	0	0	0	0	0	3	0	0	0	1	0	1	0	0	0	0	0	0	0	0	0	0	0	0	0	0	0	0	0	0
0	0	82.89	0	0	0	0	0	0	0	0	0	0	0	0	0	0	78	65	78	65	71.5	71.5	84.5	9.1924	71.7948	0.0909091	50	127	118	127	118	122.5	122.5	40.5	6.364	122.583	0.0367347	50	0	0	0	0	0	0	0	0	0	0	0	0	0	0	0	0	0	0	0	0	0	0	0	0	0	0	0	0	0	0	4	0	0	0	0	0	1	0	1	0	0	0	0	0	0	0	0	0	0	0	0	0	0	0	0
1	1	66.91	0	0	0	0	0	0	0	0	0	0	0	0	0	0	73	74	74	73	73.6667	74	0.3333	0.5774	73.6682	0.00639916	0	128	117	128	116	120.333	117	44.3333	6.6583	120.456	0.0451787	33.3333	0	0	0	0	0	0	0	0	0	0	0	0	0	0	0	0	0	0	0	0	0	0	0	0	0	0	0	0	0	0	2	0	0	0	0	0	0	0	1	0	0	0	0	0	0	0	0	0	0	0	0	0	0	0	0
1	0	63.81	0	0	0	0	0	0	0	0	0	0	0	0	0	0	79	70	88	70	78.75	78.5	54.25	7.3655	79.0079	0.0809991	75	149	149	153	146	149.25	149	8.25	2.8723	149.271	0.0166665	25	0	0	0	0	0	0	0	0	0	0	0	0	0	0	0	0	0	0	0	0	0	0	0	0	0	0	0	0	0	0	2	0	0	0	0	0	1	0	1	0	0	0	0	0	0	0	0	0	0	0	0	0	0	0	0
1	1	66.79	0	0	0	0	0	0	0	0	0	0	0	0	0	0	92	86	92	78	83.25	81	19.4773	4.4133	83.3572	0.0507558	50	168	152	168	139	150.417	149.5	110.811	10.5267	150.754	0.067004	66.6667	0	0	0	0	0	0	0	0	0	0	0	0	0	0	0	0	0	0	0	0	0	0	0	0	0	0	0	0	0	0	2	0	0	0	1	0	0	1	0	0	0	0	0	0	0	0	0	0	0	0	0	0	0	0	0
0	1	57.14	0	0	0	0	1	0	0	0	0	0	0	2019-04-19	0	0	87	81	87	81	84.6	85	6.8	2.6077	84.6321	0.0275695	20	160	143	162	124	145.2	143	255.7	15.9906	145.903	0.0985017	80	0	0	0	0	0	0	0	0	0	0	0	0	0	0	0	0	0	0	0	0	0	0	0	0	0	0	0	0	0	0	1	1	0	0	0	0	1	1	0	0	0	0	0	0	0	0	0	0	0	0	0	0	0	0	0																4.2		42	139	7.4	73	90	83			27
1	0	69.77	0	0	0	0	0	0	0	0	0	0	0	0	0	0	81	70	92	64	75.3333	75	119.067	10.9118	75.989	0.132226	50	144	127	173	127	144	139.5	287.2	16.947	144.829	0.107433	66.6667	0	0	0	0	0	0	0	0	0	0	0	0	0	0	0	0	0	0	0	0	0	0	0	0	0	0	0	0	0	0	2	0	0	1	0	0	0	0	1	0	0	0	0	0	0	0	0	0	0	0	0	0	0	0	0																4.25	0.421	40	141.9	7.1	73	82	91			9	1.63	4.6991	1.09	6.53		5.4
0	0	73	0	0	0	0	0	0	0	0	0	0	0	0	0	0	80	74	80	74	77	77	18	4.2426	77.0584	0.038961	50	145	117	145	117	131	131	392	19.799	131.746	0.10687	50	0	1	0	0	0	1	0	0	0	0	0	0	0	0	0	0	0	0	0	0	0	0	0	0	0	0	0	0	0	0	3	0	0	1	1	0	0	0	0	0	0	0	0	0	0	0	0	0	0	0	0	0	0	0	0
1	1	72.89	0	0	0	0	0	0	0	0	0	0	0	0	0	0	89	59	92	59	79.8333	79.5	75.2424	8.6742	80.2641	0.104029	58.3333	164	112	177	112	155.333	157.5	395.151	19.8784	156.495	0.122524	75	0	0	0	0	0	0	0	0	0	0	0	0	0	0	0	0	0	0	0	0	0	0	0	0	0	0	0	0	0	0	3	0	0	0	1	0	0	0	0	0	0	0	0	0	0	0	0	0	0	0	0	0	0	0	0																3.98		37.8	139.8	7.6	76	129					2.95	3.6191	1.3	6.26		4.9
0	0	77.23	0	0	0	0	0	0	0	0	0	0	0	0	0	0	69	69	69	56	64.6	65	28.3	5.3198	64.775	0.0736556	60	168	150	168	126	142	135	291.5	17.0734	142.819	0.107541	80	0	0	0	0	0	0	0	0	0	0	0	0	0	0	0	0	0	0	0	0	0	0	0	0	0	0	0	0	0	0	3	0	0	0	0	0	0	0	0	0	0	0	0	0	0	0	0	0	0	0	0	0	0	0	0	89.9								6.1	30.9		295		4.4		4.2	0.45	41.9	139.8	6.2	69.9	74	76		12	9					13.6		5.3
1	1	71.16	0	0	0	0	0	0	0	0	0	0	0	0	0	0	70	69	81	69	72.6	71	23.3	4.827	72.7283	0.0594684	40	137	146	162	137	147.8	147	80.7	8.9833	148.018	0.0543635	60	1	1	0	0	0	0	0	0	1	0	0	0	0	0	0	0	0	0	0	0	0	0	0	1	0	0	0	0	0	0	3	0	0	1	0	0	0	1	0	0	0	0	0	0	0	0	0	0	0	0	0	0	0	0	0
1	1	60.36	0	0	0	0	0	0	0	0	0	0	0	0	0	0	63	63	63	63	63	63			63	0		132	132	132	132	132	132			132	0		1	0	0	0	0	0	0	0	0	0	0	0	0	0	0	0	0	0	0	0	0	0	0	0	0	0	0	0	0	0	2	0	0	0	1	0	0	0	0	0	0	0	0	0	0	0	0	0	0	0	0	0	0	0	0
1	1	84.84	1	0	0	0	0	0	0	2006-09-08	0	0	0	0	0	0	103	87	103	72	86.3571	86	79.3242	8.9064	86.7826	0.099383	71.4286	175	158	178	128	158.857	162	299.209	17.2977	159.729	0.104927	50	0	0	0	0	0	0	0	0	0	0	0	0	0	0	0	0	0	0	0	0	0	0	0	0	0	0	0	0	0	0	4	0	0	0	0	0	1	0	1	0	0	0	0	0	0	0	0	0	0	0	0	0	0	0	0	91.3								6.65	30.2		329		3.96		3.17		37.9	141	10	79	121
1	0	73.44	0	0	0	0	0	0	0	0	0	0	0	0	0	0	82	68	82	59	71.6667	70.5	71.4667	8.4538	72.081	0.107682	50	131	120	147	102	125.333	126	216.667	14.7196	126.052	0.107211	66.6667	0	1	0	0	0	1	1	0	1	0	0	0	0	0	0	0	0	0	0	0	0	0	0	0	0	0	1	0	0	0	3	0	0	1	0	0	0	0	0	0	0	0	0	0	0	0	0	0	0	0	0	0	0	0	0																3.91		42.7	142	6.5	81.8	86	70		14	11	3.57	3.1373	1.09	5.85
0	1	57.51	0	0	0	0	0	0	0	0	0	0	0	0	0	0	91	96	106	83	91.7	89	67.1222	8.1928	92.0288	0.0847589	40	138	150	158	118	139.7	141	170.011	13.0388	140.247	0.0885449	90	0	0	0	0	0	0	0	0	0	0	0	0	0	0	0	0	0	0	0	0	0	0	0	0	0	0	0	0	0	0	1	1	0	0	1	0	1	0	1	0	0	0	0	0	0	0	0	0	0	0	0	0	0	0	0																4.49	0.401	45.6	142.1	5.8	80	117
1	0	70.46	0	0	0	0	0	0	0	0	0	0	0	0	0	0	57	54	57	52	54.5	54.5	3.5	1.8708	54.5268	0.0313362	0	119	129	129	97	113.833	113.5	112.167	10.5909	114.243	0.0849321	66.6667	0	0	0	0	0	0	0	0	0	0	0	0	0	0	0	0	0	0	0	0	0	0	0	0	0	0	0	0	0	0	3	0	0	0	1	0	1	0	0	0	1	0	0	0	0	0	0	0	0	0	0	0	0	0	0																3.5			140	10		107
0	0	69.46	0	0	0	0	0	0	0	0	0	0	0	0	0	0	82	78	82	78	80	80	8	2.8284	80.025	0.025	0	141	132	141	132	136.5	136.5	40.5	6.364	136.574	0.032967	50	0	0	0	0	0	0	0	0	0	0	0	0	0	0	0	0	0	0	0	0	0	0	0	0	0	0	0	0	0	0	2	0	0	0	0	0	0	1	0	0	0	0	0	0	0	0	0	0	0	0	0	0	0	0	0	91.2								7.9	31		289		4.76		4.37		44.79	140.45	7.56	73.13	105	132		28	9.64					14.8
1	1	66.78	0	0	0	0	0	0	0	0	0	0	0	0	0	0	89	65	89	65	71.6667	71	48.2424	6.9457	71.9745	0.0927904	58.3333	158	146	158	118	137.75	138.5	126.568	11.2503	138.171	0.0781945	66.6667	0	0	0	0	0	0	0	0	0	0	0	0	0	0	0	0	0	0	0	0	0	0	0	0	0	0	0	0	0	0	2	0	0	0	0	0	1	0	1	0	0	0	0	0	0	0	0	0	0	0	0	0	0	0	0
0	0	58.25	0	0	0	0	0	0	0	0	0	0	0	0	0	0	56	66	80	56	69.0714	70	47.456	6.8888	69.3897	0.096107	71.4286	133	140	150	120	136.571	136.5	86.4176	9.2961	136.865	0.0655917	57.1429	0	0	0	0	0	0	0	0	0	0	0	0	0	0	0	0	0	0	0	0	0	0	0	0	0	0	0	0	0	0	1	0	0	0	0	0	0	0	0	0	0	0	0	0	0	0	0	0	0	0	0	0	0	0	0
0	1	55.09	0	0	0	0	0	0	0	0	0	0	0	0	0	0	96	96	96	96	96	96			96	0		157	157	157	157	157	157			157	0		0	0	0	0	0	0	0	0	0	0	0	0	0	0	0	0	0	0	0	0	0	0	0	0	0	0	0	0	0	0	1	0	0	0	0	0	0	0	0	0	0	0	0	0	0	0	0	0	0	0	0	0	0	0	0
1	0	74.78	0	0	0	0	0	0	0	0	0	0	0	0	0	0	90	90	90	90	90	90			90	0		145	145	145	145	145	145			145	0		0	0	0	0	0	0	0	0	0	0	0	0	0	0	0	0	0	0	0	0	0	0	0	0	0	0	0	0	0	0	3	0	0	0	0	0	0	0	0	0	0	0	0	0	0	0	0	0	0	0	0	0	0	0	0																	0.607
0	0	57.43	0	0	0	0	0	0	0	0	0	0	0	0	0	0	69	70	70	56	62.3333	60.5	33.8667	5.8195	62.5593	0.0852266	50	109	121	121	91	104.333	103	105.467	10.2697	104.754	0.0898553	66.6667	0	0	0	0	0	1	0	0	0	0	0	0	0	0	0	0	0	0	0	0	0	0	0	0	0	0	0	0	0	0	1	0	0	1	0	0	0	0	0	0	1	0	0	1	0	0	0	0	0	0	0	0	0	0	0	74.1								6.09	23.3		260		5.14													1.52	3.2691	1.04	5	12
0	1	54.52	0	0	0	0	0	0	0	0	0	0	0	0	0	0	75	75	75	75	75	75			75	0		124	124	124	124	124	124			124	0		0	0	0	0	0	0	0	0	0	0	0	0	0	0	0	0	0	0	0	0	0	0	0	0	0	0	0	0	0	0	1	0	0	0	0	0	0	0	0	0	0	0	0	0	0	0	0	0	0	0	0	0	0	0	0
0	0	54.27	0	0	0	0	0	0	0	0	0	0	0	0	0	0	110	110	110	110	110	110			110	0		190	190	190	190	190	190			190	0		0	0	0	0	0	0	0	0	0	0	0	0	0	0	0	0	0	0	0	0	0	0	0	0	0	0	0	0	0	0	1	0	0	0	0	0	0	0	0	0	0	0	0	0	0	0	0	0	0	0	0	0	0	0	0																4		46	143	8.5	74	69
0	0	53.84	0	0	0	0	0	0	0	0	0	0	0	0	0	0	64	72	79	64	68.2857	65	31.2381	5.5891	68.4815	0.0757773	28.5714	134	138	138	111	124.714	119	132.571	11.514	125.169	0.0854743	57.1429	0	0	0	0	0	0	0	0	0	0	0	0	0	0	0	0	0	0	0	0	0	0	0	0	0	0	0	0	0	0	1	0	0	0	0	0	0	1	0	0	0	0	0	0	0	0	0	0	0	0	0	0	0	0	0
0	0	57.03	0	0	0	0	0	0	0	0	0	0	0	0	0	0	82	87	87	67	77.7692	78	26.359	5.1341	77.9255	0.0634272	61.5385	125	137	137	102	122	125	122.833	11.083	122.464	0.0872805	69.2308	0	0	0	0	0	0	0	0	0	0	0	0	0	0	0	0	0	0	0	0	0	0	0	0	0	0	0	0	0	0	1	0	0	0	0	0	1	0	0	0	0	0	0	0	0	0	0	0	0	0	0	0	0	0	0																4.08			141	7.9		87
0	1	54.03	0	0	0	0	0	0	0	0	0	0	0	0	0	0	79	79	79	79	79	79			79	0		146	146	146	146	146	146			146	0		0	0	0	0	0	0	0	0	0	0	0	0	0	0	0	0	0	0	0	0	0	0	0	0	0	0	0	0	0	0	1	0	0	0	0	0	0	0	0	0	0	0	0	0	0	0	0	0	0	0	0	0	0	0	0	92.2								12.9	31.1		242		5.07				46.5			80.5		65		51	8					15.8
0	1	52.78	0	0	0	0	0	0	0	0	0	0	0	0	0	0	80	80	80	80	80	80			80	0		120	120	120	120	120	120			120	0		0	0	0	0	0	0	0	0	0	0	0	0	0	0	0	0	0	0	0	0	0	0	0	0	0	0	0	0	0	0	1	0	0	0	0	0	0	0	0	0	0	0	0	0	0	0	0	0	0	0	0	0	0	0	0
0	0	51.88	0	0	0	0	0	0	0	0	0	0	0	0	0	0	74	78	94	74	82.9167	81.5	38.2652	6.1859	83.1279	0.0714275	50	135	133	157	113	130	133.5	189.818	13.7775	130.667	0.101469	75	0	0	0	0	0	0	0	0	0	0	0	0	0	0	0	0	0	0	0	0	0	0	0	0	0	0	0	0	0	0	1	0	0	0	1	0	0	0	0	0	0	0	0	0	0	0	0	0	0	0	0	0	0	0	0																5			137.1	7.1		82
0	0	51.3	0	0	0	0	0	0	0	0	0	0	0	0	0	0	73	82	82	72	76.3333	77	11.25	3.3541	76.3988	0.0414272	22.2222	126	121	129	111	122.222	123	34.6944	5.8902	122.348	0.0454364	44.4444	0	0	0	0	0	0	0	0	0	0	0	0	0	0	0	0	0	0	0	0	0	0	0	0	0	0	0	0	0	0	1	0	0	0	1	0	0	0	0	0	0	0	0	0	0	0	0	0	0	0	0	0	0	0	0																4.55	0.337	43.8	138.5	6.1	84	72
0	1	51.28	0	0	0	0	0	0	0	0	0	0	0	0	0	0	84	84	84	84	84	84			84	0		125	125	125	125	125	125			125	0		0	0	0	0	0	0	0	0	0	0	0	0	0	0	0	0	0	0	0	0	0	0	0	0	0	0	0	0	0	0	1	0	0	0	0	0	0	0	0	0	0	0	0	0	0	0	0	0	0	0	0	0	0	0	0
0	0	51.06	0	0	0	0	0	0	0	0	0	0	0	0	0	0	65	67	67	65	66	66	2	1.4142	66.0076	0.0151515	0	113	104	113	104	108.5	108.5	40.5	6.364	108.593	0.0414747	50	0	0	0	0	0	0	0	0	0	0	0	0	0	0	0	0	0	0	0	0	0	0	0	0	0	0	0	0	0	0	1	0	0	0	0	0	0	0	0	0	0	0	0	0	0	0	0	0	0	0	0	0	0	0	0	86.8								7.1	29.3		310		5.12		3.67		43.5	138.5	4.1	80	94
0	0	50.11	0	0	0	0	0	0	0	0	0	0	0	0	0	0	78	83	83	78	80.5	80.5	12.5	3.5355	80.5388	0.0310559	50	137	123	137	123	130	130	98	9.8995	130.188	0.0538462	50	0	0	0	0	0	0	0	0	0	0	0	0	0	0	0	0	0	0	0	0	0	0	0	0	0	0	0	0	0	0	1	0	0	0	0	0	0	0	0	0	0	0	0	0	0	0	0	0	0	0	0	0	0	0	0
0	1	52.34	0	0	0	0	0	0	0	0	0	0	0	0	0	0	65	73	74	65	70.6667	73	24.3333	4.9329	70.7814	0.0569955	33.3333	111	125	125	111	119	121	52	7.2111	119.146	0.0494777	33.3333	0	0	0	0	0	0	0	0	0	0	0	0	0	0	0	0	0	0	0	0	0	0	0	0	0	0	0	0	0	0	1	0	0	0	1	0	0	0	0	0	0	0	0	0	0	0	0	0	0	0	0	0	0	0	0
1	1	50.29	0	1	0	0	0	1	0	0	2002-10-12	0	0	0	2002-10-12	0	80	80	80	80	80	80			80	0		130	130	130	130	130	130			130	0		0	0	0	0	0	0	0	0	0	0	0	0	0	0	0	0	0	0	0	0	0	0	0	0	0	0	0	0	0	0	1	0	0	0	0	0	0	0	0	0	0	0	0	0	0	0	0	0	0	0	0	0	0	0	0	66.4	0.1	0	1.6			0.6	4.3	7.51	20.9		407		5.22		4.2		44.336	142	3.8	78	76	73.91		12.386	7.2857					10.9
0	0	48.05	0	0	0	0	0	0	0	0	0	0	0	0	0	0	83	74	83	74	79.6667	82	24.3333	4.9329	79.7684	0.0505567	33.3333	144	114	144	114	129	129	225	15	129.58	0.0949415	66.6667	0	0	0	0	0	0	0	0	0	0	0	0	0	0	0	0	0	0	0	0	0	0	0	0	0	0	0	0	0	0	0	0	0	0	0	0	1	0	0	0	0	0	0	0	0	0	0	0	0	0	0	0	0	0	0
0	1	48.48	0	0	0	0	0	0	0	0	0	0	0	0	0	0	73	73	73	73	73	73			73	0		134	134	134	134	134	134			134	0		0	0	0	0	0	0	0	0	0	0	0	0	0	0	0	0	0	0	0	0	0	0	0	0	0	0	0	0	0	0	0	0	0	0	0	0	0	0	0	0	0	0	0	0	0	0	0	0	0	0	0	0	0	0	0
0	0	48.08	0	0	0	0	0	0	0	0	0	0	0	0	0	0	63	80	80	63	72.6667	75	76.3333	8.7369	73.016	0.0981694	66.6667	127	126	127	115	122.667	126	44.3333	6.6583	122.787	0.0443193	66.6667	0	0	0	0	0	0	0	0	0	0	0	0	0	0	0	0	0	0	0	0	0	0	0	0	0	0	0	0	0	0	0	0	0	0	0	0	0	1	0	0	0	0	0	0	0	0	0	0	0	0	0	0	0	0	0																4.7			141	2.9		71										9.2
0	0	47.52	0	0	0	0	0	0	0	0	0	0	0	0	0	0	83	85	86	78	83.2	84	9.7	3.1145	83.2466	0.0334817	40	152	150	159	140	151	152	49	7	151.13	0.0414635	60	0	0	0	0	0	0	0	0	0	0	0	0	0	0	0	0	0	0	0	0	0	0	0	0	0	0	0	0	0	0	0	0	0	1	0	0	0	0	0	0	0	0	0	0	0	0	0	0	0	0	0	0	0	0	0
0	1	62.23	0	0	0	0	0	0	0	0	0	0	0	0	0	0	75	75	75	75	75	75			75	0		116	116	116	116	116	116			116	0		0	0	0	0	0	0	0	0	0	0	0	0	0	0	0	0	0	0	0	0	0	0	0	0	0	0	0	0	0	0	2	0	0	0	0	0	0	0	1	0	0	0	0	0	0	0	0	0	0	0	0	0	0	0	0	90.8								6.6	31.6		241		4.16		4.2		43	143	5.2	72	84	108		45	33.1	2.39	3.8736	1.22	6.18	13.1		6.1
0	1	69.37	0	0	0	0	0	0	0	0	0	0	0	0	0	0	65	65	65	65	65	65			65	0		102	102	102	102	102	102			102	0		0	0	0	0	0	0	0	0	0	0	0	0	0	0	0	0	0	0	0	0	0	0	0	0	0	0	0	0	0	0	2	0	0	0	0	0	0	0	0	0	0	0	0	0	0	0	0	0	0	0	0	0	0	0	0
0	0	46.24	0	0	0	0	0	0	0	0	0	0	0	0	0	0	85	81	85	66	75.6	75	29.6857	5.4485	75.783	0.0696258	66.6667	150	119	150	103	120.733	119	174.352	13.2043	121.405	0.105659	80	0	0	0	0	0	0	0	0	0	0	0	0	0	0	0	0	0	0	0	0	0	0	0	0	0	0	0	0	0	0	0	0	0	1	1	0	0	0	0	0	0	0	0	0	0	0	0	0	0	0	0	0	0	0	0	87.9								7.6	30.6		189		4.51		3.13		43.6	136.6	5.6	76	81	51			10	1.23	4.8809	1.37	6.81		5.7
0	0	64.65	0	0	0	0	0	0	0	0	0	0	0	0	0	0	52	52	52	52	52	52			52	0		115	115	115	115	115	115			115	0		0	0	0	0	0	0	0	0	0	0	0	0	0	0	0	0	0	0	0	0	0	0	0	0	0	0	0	0	0	0	2	0	0	0	0	0	0	0	0	0	0	0	0	0	0	0	0	0	0	0	0	0	0	0	0	86.3								4.81	30.4		204		4.68		3.99		43	140.2	4.4	73	68	98			6					14.2		6
0	0	46.17	0	0	0	0	0	0	0	0	0	0	0	0	0	0	90	90	90	90	90	90			90	0		147	147	147	147	147	147			147	0		0	0	0	0	0	0	1	0	0	0	0	0	0	0	0	0	0	0	0	0	0	0	0	0	0	0	0	0	0	0	0	0	0	0	0	0	0	0	0	0	0	0	0	0	0	0	0	0	0	0	0	0	0	0	0
0	0	41.02	0	0	0	0	0	0	0	0	0	0	0	0	0	0	75	75	75	75	75	75			75	0		105	105	105	105	105	105			105	0		0	0	0	0	1	0	1	0	0	0	0	0	0	0	0	0	0	0	0	0	0	0	0	0	0	0	0	0	0	0	0	0	0	0	0	0	0	0	0	0	0	0	0	0	0	0	0	0	0	0	0	0	0	0	0
0	0	40.32	0	0	0	0	0	0	0	0	0	0	0	0	0	0	80	80	80	80	80	80	0	0	80	0	0	130	110	130	110	120	120	100	10	120.278	0.0680414	66.6667	0	0	0	0	0	0	0	0	0	0	0	0	0	0	0	0	0	0	0	0	0	0	0	0	0	0	0	0	0	0	0	0	0	0	0	0	0	0	0	0	0	0	0	0	0	0	0	0	0	0	0	0	0	0	0	85.6								4	29.9		208		4.09		4.4		42	140	4.5	72	87	54		17	5.7					12.2
0	0	40.34	1	0	0	0	0	0	0	2013-09-23	0	0	0	0	0	0	60	60	60	60	60	60			60	0		100	100	100	100	100	100			100	0		0	0	0	0	0	0	0	0	0	0	0	0	0	0	0	0	0	0	0	0	0	0	0	0	0	0	0	0	0	0	0	0	0	0	0	0	0	0	0	0	0	0	0	0	0	0	0	0	0	0	0	0	0	0	0
0	1	41.37	0	0	0	0	0	0	0	0	0	0	0	0	0	0	84	84	84	84	84	84			84	0		115	115	115	115	115	115			115	0		0	0	0	0	0	0	0	0	0	0	0	0	0	0	0	0	0	0	0	0	0	0	0	0	0	0	0	0	0	0	0	0	0	0	0	0	0	0	0	0	0	0	0	0	0	0	0	0	0	0	0	0	0	0	0
0	0	40.2	0	0	0	0	0	0	0	0	0	0	0	0	0	0	64	64	64	64	64	64			64	0		124	124	124	124	124	124			124	0		0	0	0	0	0	0	0	0	0	0	0	0	0	0	0	0	0	0	0	0	0	0	0	0	0	0	0	0	0	0	0	0	0	0	1	0	0	0	0	0	0	0	0	0	0	0	0	0	0	0	0	0	0	0	0	85.1								7.1	29		313		4.24		4.1		37.6	142.1	4.8	73	74	46		25	10					12.3
0	1	40.38	0	0	0	0	0	0	0	0	0	0	0	0	0	0	68	68	68	68	68	68			68	0		123	123	123	123	123	123			123	0		0	0	0	0	0	0	0	0	0	0	0	0	0	0	0	0	0	0	0	0	0	0	0	0	0	0	0	0	0	0	0	0	0	0	0	0	0	0	0	0	0	0	0	0	0	0	0	0	0	0	0	0	0	0	0																3.8		44.9	142.1	4.4	73.5	101	87		17	8
0	1	39.22	0	0	0	0	0	0	0	0	0	0	0	0	0	0	86	79	86	79	82.5	82.5	24.5	4.9497	82.5742	0.0424242	50	137	139	139	137	138	138	2	1.4142	138.004	0.00724638	0	0	0	0	0	0	0	0	0	0	0	0	0	0	0	0	0	0	0	0	0	0	0	0	0	0	0	0	0	0	0	0	0	0	0	0	0	0	0	0	0	0	0	0	0	0	0	0	0	0	0	0	0	0	0	0
0	0	44.56	0	0	0	0	0	0	0	0	0	0	0	0	0	0	80	85	85	80	81.6667	80	8.3333	2.8868	81.7007	0.0288615	33.3333	130	153	153	130	141	140	133	11.5326	141.314	0.0667823	66.6667	0	0	0	0	0	0	0	0	0	0	0	0	0	0	0	0	0	0	0	0	0	0	0	0	0	0	0	0	0	0	0	0	0	0	1	0	0	0	0	0	0	0	0	0	0	0	0	0	0	0	0	0	0	0	0
0	0	42.74	0	0	0	0	0	0	0	0	0	0	0	0	0	0	80	70	80	70	75	75	50	7.0711	75.1665	0.0666667	50	120	110	120	110	115	115	50	7.0711	115.109	0.0434783	50	0	0	0	0	0	0	0	0	0	0	0	0	0	0	0	0	0	0	0	0	0	0	0	0	0	0	0	0	0	0	0	0	0	0	0	0	0	0	0	0	0	0	0	0	0	0	0	0	0	0	0	0	0	0	0
1	0	42.09	0	0	0	0	0	0	0	0	0	0	0	0	0	0	81	81	81	81	81	81			81	0		140	140	140	140	140	140			140	0		1	1	0	0	0	0	0	0	1	0	0	0	0	0	0	0	0	0	0	0	0	0	0	1	0	0	0	0	0	0	0	0	0	1	1	1	0	1	0	0	1	0	0	0	0	0	0	0	0	0	0	0	0	0	0	92.2								8.1	32.2		310		3.61		3.68		46.1	137	4.1	79	66									13.7
0	1	24.85	0	0	0	0	0	0	0	0	0	0	0	0	0	0	101	95	101	84	92	91.5	33.6	5.7966	92.152	0.0575163	50	147	135	147	122	136	135	74.4	8.6255	136.228	0.0578971	50	0	0	0	0	0	0	0	0	0	0	0	0	0	0	0	0	0	0	0	0	0	0	0	0	0	0	0	0	0	0	0	0	0	1	1	0	1	0	0	0	0	0	0	0	0	0	0	0	0	0	0	0	0	0	0																4.08		43.9	139.8	5.7	83	83
0	1	45.24	0	0	0	0	0	0	0	0	0	0	0	0	0	0	56	69	79	56	68.0667	68	38.781	6.2274	68.332	0.088388	66.6667	99	111	127	99	108.4	106	51.6857	7.1893	108.622	0.0640729	66.6667	0	0	0	0	0	0	0	0	0	0	0	0	0	0	0	0	0	0	0	0	0	0	0	0	0	0	0	0	0	0	0	0	0	0	0	0	0	0	0	0	0	0	0	0	0	0	0	0	0	0	0	0	0	0	0
0	0	37.4	0	0	0	0	0	0	0	0	0	0	0	0	0	0	73	73	73	73	73	73			73	0		109	109	109	109	109	109			109	0		0	0	0	0	0	0	0	0	0	0	0	0	0	0	0	0	0	0	0	0	0	0	0	0	0	0	0	0	0	0	0	0	0	0	0	0	0	0	0	0	0	0	0	0	0	0	0	0	0	0	0	0	0	0	0
0	0	44.1	0	0	0	0	0	0	0	0	0	0	0	0	0	0	67	68	82	67	72	69.5	47.3333	6.8799	72.2461	0.0827526	50	131	146	146	131	140.5	142.5	51	7.1414	140.636	0.0440189	75	0	0	0	0	0	0	0	0	0	0	0	0	0	0	0	0	0	0	0	0	0	0	0	0	0	0	0	0	0	0	0	0	0	0	0	0	0	0	0	0	0	0	0	0	0	0	0	0	0	0	0	0	0	0	0																4.1			140	5.1		85
0	1	45.17	0	0	0	0	0	0	0	0	0	0	0	0	0	0	70	63	70	63	66.5	66.5	24.5	4.9497	66.592	0.0526316	50	126	122	126	122	124	124	8	2.8284	124.016	0.016129	0	0	0	0	0	0	0	0	0	0	0	0	0	0	0	0	0	0	0	0	0	0	0	0	0	0	0	0	0	0	0	0	0	0	0	0	0	0	0	0	0	0	0	0	0	0	0	0	0	0	0	0	0	0	0	0	89.5	0.1	0.3	1.3			0.5	5.8	8	31		246		4.62		3.7		44	141	3.4	72	79	78		22	7.1					14.3		5.4
0	1	25.03	0	0	0	0	0	0	0	0	0	0	0	0	0	0	72	72	72	72	72	72			72	0		120	120	120	120	120	120			120	0		0	0	0	0	0	0	0	0	0	0	0	0	0	0	0	0	0	0	0	0	0	0	0	0	0	0	0	0	0	0	0	0	0	0	0	0	0	0	0	0	0	0	0	0	0	0	0	0	0	0	0	0	0	0	0
0	1	45.32	0	0	0	0	0	0	0	0	0	0	0	0	0	0	95	95	95	95	95	95			95	0		140	140	140	140	140	140			140	0		0	0	0	0	0	1	0	0	0	0	0	0	0	0	0	0	0	0	0	0	0	0	0	0	0	0	0	0	0	0	0	0	0	0	1	0	0	0	0	0	0	0	0	0	0	0	0	0	0	0	0	0	0	0	0																4.1			141	5.2		86
0	0	24.94	0	0	0	0	0	0	0	0	0	0	0	0	0	0	89	89	89	89	89	89			89	0		136	136	136	136	136	136			136	0		0	0	0	0	0	0	0	0	0	0	0	0	0	0	0	0	0	0	0	0	0	0	0	0	0	0	0	0	0	0	0	0	0	0	0	0	0	0	0	0	0	0	0	0	0	0	0	0	0	0	0	0	0	0	0
0	0	59.16	0	0	0	0	0	0	0	0	0	0	0	0	0	0	61	62	62	61	61.5	61.5	0.5	0.7071	61.502	0.00813008	0	101	104	104	101	102.5	102.5	4.5	2.1213	102.511	0.0146341	0	0	0	0	0	0	0	0	0	0	0	0	0	0	0	0	0	0	0	0	0	0	0	0	0	0	0	0	0	0	0	1	0	0	0	1	0	0	1	0	0	0	0	0	0	0	0	0	0	0	0	0	0	0	0	0
0	0	44.97	0	0	0	0	0	0	0	0	0	0	0	0	0	0	63	63	63	63	63	63			63	0		100	100	100	100	100	100			100	0		0	0	0	0	0	0	0	0	0	0	0	0	0	0	0	0	0	0	0	0	0	0	0	0	0	0	0	0	0	0	1	0	0	0	0	0	0	0	0	0	0	0	0	0	0	0	0	0	0	0	0	0	0	0	0																											0.59	2.8118	2.67	5.75
0	0	44.45	0	0	0	0	0	0	0	0	0	0	0	0	0	0	85	89	89	85	87	87	8	2.8284	87.023	0.0229885	0	131	119	131	119	125	125	72	8.4853	125.144	0.048	50	0	0	0	0	0	0	0	0	0	0	0	0	0	0	0	0	0	0	0	0	0	0	0	0	0	0	0	0	0	0	0	0	0	0	0	0	0	0	0	0	0	0	0	0	0	0	0	0	0	0	0	0	0	0	0	87.5								5.22	29.3		252		4
0	0	40.74	0	0	0	0	0	0	0	0	0	0	0	0	0	0	80	92	92	80	86	86	72	8.4853	86.209	0.0697674	50	137	135	137	135	136	136	2	1.4142	136.004	0.00735294	0	0	0	0	0	0	0	0	0	0	0	0	0	0	0	0	0	0	0	0	0	0	0	0	0	0	0	0	0	0	0	0	0	0	0	0	0	0	0	0	0	0	0	0	0	0	0	0	0	0	0	0	0	0	0	0
0	0	37.99	0	0	0	0	0	0	0	0	0	0	0	0	0	0	77	77	77	77	77	77			77	0		124	124	124	124	124	124			124	0		0	0	0	0	0	0	0	0	0	1	0	0	0	0	0	0	0	0	0	0	0	0	0	0	0	0	0	0	0	0	0	0	0	0	0	0	0	0	0	0	0	0	0	0	0	0	0	0	0	0	0	0	0	0	0																																5.6
0	0	38.43	0	0	0	0	0	0	0	0	0	0	0	0	0	0	65	79	79	65	72	72	98	9.8995	72.3395	0.0972222	50	115	117	117	115	116	116	2	1.4142	116.004	0.00862069	0	0	0	0	0	0	0	0	0	0	0	0	0	0	0	0	0	0	0	0	0	0	0	0	0	0	0	0	0	0	0	0	0	0	0	0	0	0	0	0	0	0	0	0	0	0	0	0	0	0	0	0	0	0	0	0
0	1	36.74	0	0	0	0	0	0	0	0	0	0	0	0	0	0	89	89	89	89	89	89	0	0	89	0	0	145	147	147	145	146	146	2	1.4142	146.003	0.00684931	0	0	0	0	0	0	0	0	0	0	0	0	0	0	0	0	0	0	0	0	0	0	0	0	0	0	0	0	0	0	0	0	0	0	0	0	0	0	0	0	0	0	0	0	0	0	0	0	0	0	0	0	0	0	0	0
0	0	25.01	0	0	0	0	0	0	0	0	0	0	0	0	0	0	82	82	82	82	82	82			82	0		148	148	148	148	148	148			148	0		0	0	0	0	0	0	0	0	0	0	0	0	0	0	0	0	0	0	0	0	0	0	0	0	0	0	0	0	0	0	0	0	0	0	0	0	0	0	0	0	0	0	0	0	0	0	0	0	0	0	0	0	0	0	0
0	0	36.31	0	0	0	0	0	0	0	0	0	0	0	0	0	0	71	71	71	71	71	71			71	0		119	119	119	119	119	119			119	0		0	0	0	0	0	0	0	0	0	0	0	0	0	0	0	0	0	0	0	0	0	0	0	0	0	0	0	0	0	0	0	0	0	0	0	0	0	0	0	0	0	0	0	0	0	0	0	0	0	0	0	0	0	0	0	89.2	0	0.1	1.8			0.3	4.2	6.45	31		250		4.55		4.05		43	136.7	3.9	73	70	50			10					14.1
0	0	46.52	0	0	0	0	0	0	0	0	0	0	0	0	0	0	86	100	100	85	89.5	86.5	49.6667	7.0475	89.7079	0.068193	25	152	168	175	152	164.75	166	92.9167	9.6393	164.961	0.0506701	75	0	0	0	0	0	0	0	0	0	0	0	0	0	0	0	0	0	0	0	0	0	0	0	0	0	0	0	0	0	0	0	0	0	0	1	0	0	0	0	0	0	0	0	0	0	0	0	0	0	0	0	0	0	0	0	80.6								7.32	26.8		221		4.44		3.4		35	139.1	3.8	68	56
0	1	65.02	0	0	0	0	0	0	0	0	0	0	0	0	0	0	72	95	95	65	78.4	73	149.8	12.2393	79.1606	0.139632	80	120	161	164	110	137.2	131	589.7	24.2837	138.909	0.158309	60	0	0	0	0	0	0	0	0	0	0	0	0	0	0	0	0	0	0	0	0	0	0	0	0	0	0	0	0	0	0	2	0	0	1	0	0	0	0	1	0	0	0	0	0	0	0	0	0	0	0	0	0	0	0	0																3.81			139	4.9		87
0	0	40.16	0	0	0	0	0	0	0	0	0	0	0	0	0	0	80	80	80	80	80	80			80	0		110	110	110	110	110	110			110	0		0	0	0	0	0	0	0	0	0	0	0	0	0	0	0	0	0	0	0	0	0	0	0	0	0	0	0	0	0	0	0	0	0	0	0	0	0	0	0	0	0	0	0	0	0	0	0	0	0	0	0	0	0	0	0
0	0	39.53	0	0	0	0	0	0	0	0	0	0	0	0	0	0	69	69	69	69	69	69			69	0		103	103	103	103	103	103			103	0		0	0	0	0	0	0	0	0	0	0	0	0	0	0	0	0	0	0	0	0	0	0	0	0	0	0	0	0	0	0	0	0	0	0	0	0	0	0	0	0	0	0	0	0	0	0	0	0	0	0	0	0	0	0	0
0	1	50.79	0	0	0	0	0	0	0	0	0	0	0	0	0	0	86	83	90	77	84.8333	85.5	20.5667	4.535	84.9343	0.0488006	33.3333	153	142	166	142	154.667	155	69.4667	8.3347	154.854	0.0491927	66.6667	0	0	0	0	0	0	0	0	0	0	0	0	0	0	0	0	0	0	0	0	0	0	0	0	0	0	0	0	0	0	1	0	0	1	0	0	0	0	0	0	1	0	0	1	0	0	0	0	0	0	0	0	0	0	0																		41.8			73.8		87		60	9						4.9
0	1	53.7	0	0	0	0	0	0	0	0	0	0	0	0	0	0	92	89	92	83	87	88	15.5	3.937	87.0712	0.0404754	40	139	134	139	130	135.4	136	12.8	3.5777	135.438	0.0236337	40	0	0	0	0	0	0	0	0	0	0	0	0	0	0	0	0	0	0	0	0	0	0	0	0	0	0	0	0	0	0	1	0	0	0	0	0	0	0	0	0	0	0	0	0	0	0	0	0	0	0	0	0	0	0	0	94.2								8.12	32.1		283		4.87		4.16		41	138	4.9	76	86	52			8					15.7		5.7
0	0	43.11	0	0	0	0	0	0	0	0	0	0	0	0	0	0	81	81	81	81	81	81			81	0		134	134	134	134	134	134			134	0		0	0	0	0	0	0	0	0	0	0	0	0	0	0	0	0	0	0	0	0	0	0	0	0	0	0	0	0	0	0	0	0	0	0	0	0	0	0	0	0	0	0	0	0	0	0	0	0	0	0	0	0	0	0	0
0	1	42.9	0	0	0	0	0	0	0	0	0	0	0	0	0	0	80	80	80	80	80	80			80	0		140	140	140	140	140	140			140	0		0	0	0	0	0	0	0	0	0	0	0	0	0	0	0	0	0	0	0	0	0	0	0	0	0	0	0	0	0	0	0	0	0	0	0	0	0	0	0	0	0	0	0	0	0	0	0	0	0	0	0	0	0	0	0
0	1	43.13	0	0	0	0	0	0	0	0	0	0	0	0	0	0	83	87	90	83	86.6667	87	12.3333	3.5119	86.7141	0.0330859	33.3333	120	131	131	120	126.667	129	34.3333	5.8595	126.757	0.0377703	33.3333	0	0	0	0	0	0	0	0	0	0	0	0	0	0	0	0	0	0	0	0	0	0	0	0	0	0	0	0	0	0	0	0	0	1	1	0	1	0	1	0	0	0	0	0	0	0	0	0	0	0	0	0	0	0	0
0	1	36.55	0	0	0	0	0	0	0	0	0	0	0	0	0	0	65	70	70	65	67.5	67.5	12.5	3.5355	67.5463	0.037037	50	110	110	110	110	110	110	0	0	110	0	0	0	0	0	0	0	0	0	0	0	0	0	0	0	0	0	0	0	0	0	0	0	0	0	0	0	0	0	0	0	0	0	0	0	0	0	0	0	0	0	0	0	0	0	0	0	0	0	0	0	0	0	0	0	0	0
0	0	42.23	0	0	0	0	0	0	0	0	0	0	0	0	0	0	65	75	75	65	70	70	50	7.0711	70.1783	0.0714286	50	105	120	120	105	112.5	112.5	112.5	10.6066	112.75	0.0666667	50	0	0	0	0	0	0	0	0	0	0	0	0	0	0	0	0	0	0	0	0	0	0	0	0	0	0	0	0	0	0	0	0	0	0	0	0	0	0	0	0	0	0	0	0	0	0	0	0	0	0	0	0	0	0	0	91.6								5.2	31.3		239		4.15		4	0.21	42	139	4	76	75
0	1	42.77	0	0	0	0	0	0	0	0	0	0	0	0	0	0	79	81	81	79	80	80	2	1.4142	80.0062	0.0125	0	129	134	134	129	131.5	131.5	12.5	3.5355	131.524	0.0190114	50	0	0	0	0	0	0	0	0	0	0	0	0	0	0	0	0	0	0	0	0	0	0	0	0	0	0	0	0	0	0	0	0	0	0	0	0	0	0	0	0	0	0	0	0	0	0	0	0	0	0	0	0	0	0	0
0	0	42.91	0	0	0	0	0	0	0	0	0	0	0	0	0	0	80	93	93	80	83.25	80	42.25	6.5	83.4401	0.0676176	25	134	141	141	117	129	129	112.667	10.6145	129.327	0.0712588	75	0	0	0	0	0	0	0	0	0	0	0	0	0	0	0	0	0	0	0	0	0	0	0	0	0	0	0	0	0	0	0	0	0	1	1	0	0	0	0	0	0	0	0	0	0	0	0	0	0	0	0	0	0	0	0	93.8	0.018	0.357	2.3			0.577	3.27	6.51	32.2		354		4.74		4.13		43.6	137.2	5.6	77	78	52			5					15.3
0	0	24.92	0	0	0	0	0	0	0	0	0	0	0	0	0	0	93	78	93	75	81.5	81.5	32.2857	5.6821	81.6731	0.0652156	50	159	118	159	118	133.125	132	182.125	13.4954	133.722	0.0948264	75	0	0	0	0	0	0	0	0	0	0	0	0	0	0	0	0	0	0	0	0	0	0	0	0	0	0	0	0	0	0	0	0	0	1	0	0	1	0	0	0	0	0	0	0	0	0	0	0	0	0	0	0	0	0	0																3.97		43.4	138.5	5.6	90	77					1.29	4.4536	1.22	6.26		4.4
0	1	35.45	0	0	0	0	0	0	0	0	0	0	0	0	0	0	109	109	109	109	109	109			109	0		177	177	177	177	177	177			177	0		0	0	0	0	0	0	0	0	0	0	0	0	0	0	0	0	0	0	0	0	0	0	0	0	0	0	0	0	0	0	0	0	0	1	1	0	0	0	0	0	0	0	0	0	0	0	0	0	0	0	0	0	0	0	0
0	1	44.54	0	0	0	0	0	0	0	0	0	0	0	0	0	0	84	84	84	84	84	84	0	0	84	0	0	143	128	143	128	135.5	135.5	112.5	10.6066	135.707	0.0553506	50	0	0	0	0	0	0	0	0	0	0	0	0	0	0	0	0	0	0	0	0	0	0	0	0	0	0	0	0	0	0	0	0	0	0	0	0	0	0	0	0	0	0	0	0	0	0	0	0	0	0	0	0	0	0	0	92.5								6.03	31		244		4.95		3.6		42.6	142.4	4.1	74	97	95	23		5					15.3
0	0	42.27	0	0	0	0	0	0	0	0	0	0	0	0	0	0	70	70	70	70	70	70			70	0		113	113	113	113	113	113			113	0		0	0	0	0	0	0	0	0	0	0	0	0	0	0	0	0	0	0	0	0	0	0	0	0	0	0	0	0	0	0	0	0	0	0	1	0	0	0	0	0	0	0	0	0	0	0	0	0	0	0	0	0	0	0	0																4.18			141.88	5.94		78
0	0	35.04	0	0	0	0	0	0	0	0	0	0	0	0	0	0	63	54	63	54	58.5	58.5	40.5	6.364	58.6728	0.0769231	50	100	105	105	100	102.5	102.5	12.5	3.5355	102.531	0.0243902	50	0	0	0	0	0	0	0	0	0	0	0	0	0	0	0	0	0	0	0	0	0	0	0	0	0	0	0	0	0	0	0	0	0	0	0	0	0	0	0	0	0	0	0	0	0	0	0	0	0	0	0	0	0	0	0																		43.4			84.2		63		26	5
0	1	43.92	0	0	0	0	0	0	0	0	0	0	0	0	0	0	88	88	88	88	88	88			88	0		143	143	143	143	143	143			143	0		0	0	0	0	0	0	0	0	0	0	0	0	0	0	0	0	0	0	0	0	0	0	0	0	0	0	0	0	0	0	0	0	0	0	0	0	0	0	0	0	0	0	0	0	0	0	0	0	0	0	0	0	0	0	0
0	1	37.81	0	0	0	0	0	0	0	0	0	0	0	0	0	0	80	83	83	80	81.3333	81	2.3333	1.5275	81.3429	0.0153347	0	145	124	145	123	130.667	124	154.333	12.4231	131.06	0.0776282	33.3333	0	0	0	0	0	0	0	0	0	0	0	0	0	0	0	0	0	0	0	0	0	0	0	0	0	0	0	0	0	0	0	0	0	0	0	0	0	0	0	0	0	0	0	0	0	0	0	0	0	0	0	0	0	0	0																		48			75		73			23	0.84	2.7082	1.55	4.64		5.8
0	1	42.2	0	0	0	0	0	0	0	0	0	0	0	0	0	0	76	60	95	60	79.6	76	211.3	14.5362	80.6548	0.163336	80	118	100	151	100	127.8	127	409.7	20.241	129.076	0.14166	80	0	0	0	0	0	1	0	0	0	0	0	0	0	0	0	0	0	0	0	0	0	0	0	0	0	0	0	0	0	0	0	0	0	0	1	0	1	0	0	0	0	0	0	0	0	0	0	0	0	0	0	0	0	0	0	89.5		0.2	2.5	0.1		0.6	4.7	8.1	31		291		4.3		3.4		40.9	142.6	3.7	66	95	90		44	7					13.3		5.7
0	0	42.14	0	0	0	0	0	0	0	0	0	0	0	0	0	0	67	67	67	67	67	67			67	0		116	116	116	116	116	116			116	0		0	0	0	0	0	0	0	0	0	0	0	0	0	0	0	0	0	0	0	0	0	0	0	0	0	0	0	0	0	0	0	0	0	0	0	0	0	0	0	0	0	0	0	0	0	0	0	0	0	0	0	0	0	0	0																4.2		44	137	4.8	76	83	35			18	0.88	4.49	2.21	7.1		5.1
0	0	34.67	0	0	0	0	0	0	0	0	0	0	0	0	0	0	75	75	75	75	75	75			75	0		115	115	115	115	115	115			115	0		0	0	0	0	0	0	0	0	0	0	0	0	0	0	0	0	0	0	0	0	0	0	0	0	0	0	0	0	0	0	0	0	0	0	0	0	0	0	0	0	0	0	0	0	0	0	0	0	0	0	0	0	0	0	0
0	1	36.32	0	0	0	0	0	0	0	0	0	0	0	0	0	0	80	80	80	80	80	80	0	0	80	0	0	120	110	120	110	112.5	110	25	5	112.583	0.03849	25	0	0	0	0	0	0	0	0	0	0	0	0	0	0	0	0	0	0	0	0	0	0	0	0	0	0	0	0	0	0	0	0	0	0	0	0	0	0	0	0	0	0	0	0	0	0	0	0	0	0	0	0	0	0	0																3.8	0.44	44	139	3.9	74	77	64		38	13.1
0	0	37.07	0	0	0	0	0	0	0	0	0	0	0	0	0	0	60	60	60	60	60	60			60	0		85	85	85	85	85	85			85	0		0	0	0	0	0	0	0	0	0	0	0	0	0	0	0	0	0	0	0	0	0	0	0	0	0	0	0	0	0	0	0	0	0	0	0	0	0	0	0	0	0	0	0	0	0	0	0	0	0	0	0	0	0	0	0	87.6								6.4	29.5		270		4.3	0.377
0	1	46.45	0	0	0	0	0	0	0	0	0	0	0	0	0	0	83	83	83	83	83	83			83	0		132	132	132	132	132	132			132	0		0	0	0	0	0	0	0	0	0	0	0	0	0	0	0	0	0	0	0	0	0	0	0	0	0	0	0	0	0	0	0	0	0	0	0	0	0	0	0	0	0	0	0	0	0	0	0	0	0	0	0	0	0	0	0
0	0	50.04	0	0	0	0	0	0	0	0	0	0	0	0	0	0	68	65	68	65	67	68	3	1.7321	67.0149	0.0211077	0	130	115	130	115	125	130	75	8.6603	125.2	0.0565685	33.3333	0	0	0	0	0	0	0	0	0	0	0	0	0	0	0	0	0	0	0	0	0	0	0	0	0	0	0	0	0	0	1	0	0	0	0	0	1	0	0	0	0	0	0	0	0	0	0	0	0	0	0	0	0	0	0																3.62		43	140	5.5	73	64
0	1	41.96	0	0	0	0	0	0	0	0	0	0	0	0	0	0	70	70	70	70	70	70			70	0		113	113	113	113	113	113			113	0		0	0	0	0	0	0	0	0	0	0	0	0	0	0	0	0	0	0	0	0	0	0	0	0	0	0	0	0	0	0	0	0	0	0	0	0	0	0	0	0	0	0	0	0	0	0	0	0	0	0	0	0	0	0	0	84.2								13	28.2		283		5.1		3.7		46.6	138.1	3.5	83.1	84	55		27	16					14.4		6
0	1	47.81	0	0	0	0	0	0	0	0	0	0	0	0	0	0	68	68	68	68	68	68			68	0		123	123	123	123	123	123			123	0		0	0	0	0	0	0	0	0	0	0	0	0	0	0	0	0	0	0	0	0	0	0	0	0	0	0	0	0	0	0	0	0	0	0	0	0	0	0	0	0	0	0	0	0	0	0	0	0	0	0	0	0	0	0	0
0	0	35.57	0	0	0	0	0	0	0	0	0	0	0	0	0	0	57	57	57	57	57	57			57	0		114	114	114	114	114	114			114	0		0	0	0	0	0	0	0	0	0	0	0	0	0	0	0	0	0	0	0	0	0	0	0	0	0	0	0	0	0	0	0	0	0	0	0	0	0	0	0	0	0	0	0	0	0	0	0	0	0	0	0	0	0	0	0
0	0	33.61	0	0	0	0	0	0	0	0	0	0	0	0	0	0	72	72	72	72	72	72			72	0		108	108	108	108	108	108			108	0		0	0	0	0	0	0	0	0	0	0	0	0	0	0	0	0	0	0	0	0	0	0	0	0	0	0	0	0	0	0	0	0	0	0	1	0	0	0	0	0	0	0	0	0	0	0	0	0	0	0	0	0	0	0	0	89.2								10.3	30.7		272		4.3		4.7			140	6.9		92					0.93	4.4473	1.65	6.52	13.2	5.2
0	0	33.86	0	0	0	0	0	0	0	0	0	0	0	0	0	0	59	59	59	59	59	59			59	0		91	91	91	91	91	91			91	0		0	0	0	0	0	0	0	0	0	0	0	0	0	0	0	0	0	0	0	0	0	0	0	0	0	0	0	0	0	0	0	0	0	0	0	0	0	0	0	0	0	0	0	0	0	0	0	0	0	0	0	0	0	0	0
0	1	32.73	0	0	0	0	0	0	0	0	0	0	0	0	0	0	64	64	64	64	64	64			64	0		113	113	113	113	113	113			113	0		0	0	0	0	0	0	0	0	0	0	0	0	0	0	0	0	0	0	0	0	0	0	0	0	0	0	0	0	0	0	0	0	0	0	0	0	0	0	0	0	0	0	0	0	0	0	0	0	0	0	0	0	0	0	0																		46.7			74.7		49		41	6
0	1	32.32	0	0	0	0	0	0	0	0	0	0	0	0	0	0	81	81	81	81	81	81			81	0		122	122	122	122	122	122			122	0		0	0	0	0	0	0	0	0	0	0	0	0	0	0	0	0	0	0	0	0	0	0	0	0	0	0	0	0	0	0	0	0	0	0	0	0	0	0	0	0	0	0	0	0	0	0	0	0	0	0	0	0	0	0	0
0	0	31.2	0	0	0	0	0	0	0	0	0	0	0	0	0	0	75	75	75	75	75	75			75	0		113	113	113	113	113	113			113	0		0	0	0	0	0	0	0	0	0	0	0	0	0	0	0	0	0	0	0	0	0	0	0	0	0	0	0	0	0	0	0	0	0	0	0	0	0	0	0	0	0	0	0	0	0	0	0	0	0	0	0	0	0	0	0
0	0	24.89	0	0	0	0	0	0	0	0	0	0	0	0	0	0	77	77	77	77	77	77	0	0	77	0	0	125	125	125	125	125	125	0	0	125	0	0	0	0	0	0	0	0	0	0	0	0	0	0	0	0	0	0	0	0	0	0	0	0	0	0	0	0	0	0	0	0	0	0	0	0	0	0	0	0	0	0	0	0	0	0	0	0	0	0	0	0	0	0	0	0	0	84.1	0	0.1	3.4			0.3	2.6	6.4	28.6		162		4.97	0.418	4.56	0.52	46.6	140.6	6.5	67	99	61	21	39	44					14.2
0	0	49.45	0	0	0	0	0	0	0	0	0	0	0	0	0	0	87	65	93	65	82.2222	82	77.9444	8.8286	82.6425	0.101234	55.5556	143	117	156	117	134.778	133	164.444	12.8236	135.319	0.0897047	88.8889	0	0	0	0	0	0	0	0	0	0	0	0	0	0	0	0	0	0	0	0	0	0	0	0	0	0	0	0	0	0	0	0	0	0	0	0	1	0	0	0	0	0	0	0	0	0	0	0	0	0	0	0	0	0	0
0	0	49.72	0	0	0	0	0	0	0	0	0	0	0	0	0	0	62	62	62	62	62	62			62	0		116	116	116	116	116	116			116	0		0	0	0	0	0	0	0	0	0	0	0	0	0	0	0	0	0	0	0	0	0	0	0	0	0	0	0	0	0	0	0	0	0	0	0	0	0	0	0	0	0	0	0	0	0	0	0	0	0	0	0	0	0	0	0
0	0	50.45	0	0	0	0	0	0	0	0	0	0	0	0	0	0	83	87	87	81	83.6667	83	9.3333	3.0551	83.7038	0.029814	33.3333	160	143	160	142	148.333	143	102.333	10.116	148.563	0.0556832	33.3333	0	0	0	0	0	0	0	0	0	0	0	0	0	0	0	0	0	0	0	0	0	0	0	0	0	0	0	0	0	0	1	0	0	0	0	0	0	0	0	0	0	0	0	0	0	0	0	0	0	0	0	0	0	0	0																4.5	0.31	41.3	137.5	6.3	78	70
0	1	50.22	0	0	0	0	0	0	0	0	0	0	0	0	0	0	98	98	98	98	98	98			98	0		162	162	162	162	162	162			162	0		0	0	0	0	0	0	0	0	0	0	0	0	0	0	0	0	0	0	0	0	0	0	0	0	0	0	0	0	0	0	1	0	0	1	0	0	1	0	1	0	1	0	0	1	0	0	0	0	0	0	0	0	0	0	0	89.6	0	0.1	2.4			0.4	2.9	5.9	30.3		209		5.14		3.9		46	141	4.2	79	73	71		41	10.6					15.5
0	0	49.84	0	0	0	0	0	0	0	0	0	0	0	0	0	0	99	99	99	90	96	99	27	5.1962	96.0937	0.0441942	66.6667	149	161	161	140	150	149	111	10.5357	150.246	0.0573488	66.6667	0	0	0	0	0	0	0	0	0	0	0	0	0	0	0	0	0	0	0	0	0	0	0	0	0	0	0	0	0	0	0	0	0	0	0	0	0	0	0	0	0	0	0	0	0	0	0	0	0	0	0	0	0	0	0
0	0	50.12	0	0	0	0	0	0	0	0	0	0	0	0	0	0	67	66	67	61	64.5	65	7	2.6458	64.5407	0.0355238	25	127	144	150	126	136.75	135.5	146.25	12.0934	137.15	0.0765863	50	0	0	0	0	0	0	0	0	0	0	0	0	0	0	0	0	0	0	0	0	0	0	0	0	0	0	0	0	0	1	2	0	0	0	0	0	0	0	0	0	0	0	0	0	0	0	0	0	0	0	0	0	0	0	0
0	1	49.98	0	0	0	0	0	0	0	0	0	0	0	0	0	0	80	98	98	80	90.75	92.5	59.5833	7.719	90.9959	0.0736625	25	140	182	188	140	167	170	492	22.1811	168.101	0.115026	75	0	0	0	0	0	0	0	0	0	0	0	0	0	0	0	0	0	0	0	0	0	0	0	0	0	0	0	0	0	0	0	0	0	1	1	0	0	0	0	0	0	0	0	0	0	0	0	0	0	0	0	0	0	0	0	83.6	0	0.4	1.7			0.5	4	6.66	29.5		152	76.5	5.1		4.46	0.403	42	140	5.4	68	88	57		16	12	2.04	2.4627	1.1	4.49	15.1	5.26
0	0	49.15	0	0	0	0	0	0	0	0	0	0	0	0	0	0	90	60	90	60	71	70	130	11.4018	71.7287	0.143634	60	110	100	120	100	110.4	110	90.8	9.5289	110.728	0.0772003	60	0	0	0	0	1	0	0	0	0	0	0	0	0	0	0	0	0	0	0	0	0	0	0	0	0	0	0	0	0	0	0	0	0	0	0	0	0	0	0	0	0	0	0	0	0	0	0	0	0	0	0	0	0	0	0
0	0	49.23	0	0	0	0	0	0	0	0	0	0	0	0	0	0	83	79	89	67	77.9091	79	49.2909	7.0207	78.1961	0.0859209	72.7273	161	140	163	124	147.091	152	178.091	13.3451	147.64	0.0865045	81.8182	0	0	0	0	0	0	0	0	0	0	0	0	0	0	0	0	0	0	0	0	0	0	0	0	0	0	0	0	0	0	0	0	0	0	1	0	0	0	0	0	0	0	0	0	0	0	0	0	0	0	0	0	0	0	0
0	0	49.98	0	0	0	0	0	0	0	0	0	0	0	0	0	0	63	84	84	60	69	63	171	13.0767	69.8212	0.15474	33.3333	129	114	129	114	123	126	63	7.9373	123.171	0.0526889	33.3333	0	0	0	0	0	0	0	0	0	0	0	0	0	0	0	0	0	0	0	0	0	0	0	0	0	0	0	0	0	0	0	0	0	0	0	0	0	0	0	0	0	0	0	0	0	0	0	0	0	0	0	0	0	0	0
0	0	24.96	0	0	0	0	0	0	0	0	0	0	0	0	0	0	96	86	96	86	92	94	28	5.2915	92.1014	0.0469619	33.3333	140	129	141	129	136.667	140	44.3333	6.6583	136.775	0.0397793	33.3333	0	0	0	0	0	0	0	0	0	0	0	0	0	0	0	0	0	0	0	0	0	0	0	0	0	0	0	0	0	0	0	0	0	0	0	0	0	0	0	0	1	0	0	0	0	0	0	0	0	0	0	0	0	0	0																4.96			136.9	5.5		102
0	0	58.43	0	0	0	0	0	0	0	0	0	0	0	0	0	0	73	73	73	73	73	73			73	0		118	118	118	118	118	118			118	0		0	0	0	0	0	0	0	0	0	0	0	0	0	0	0	0	0	0	0	0	0	0	0	0	0	0	0	0	0	0	1	0	0	0	0	0	0	0	0	0	0	0	0	0	0	0	0	0	0	0	0	0	0	0	0
0	0	49.16	0	0	0	0	0	0	0	0	0	0	0	0	0	0	62	62	62	62	62	62			62	0		123	123	123	123	123	123			123	0		0	0	0	0	0	0	0	0	0	0	0	0	0	0	0	0	0	0	0	0	0	0	0	0	0	0	0	0	0	0	0	0	0	0	0	0	0	0	0	0	0	0	0	0	0	0	0	0	0	0	0	0	0	0	0	79.6								8.6	27.7		434		4.18	0.346	4.1		35	137	4.4	71	63	98		20	5.1					11.6		5.5
0	0	49.04	0	0	0	0	0	0	0	0	0	0	0	0	0	0	84	84	84	84	84	84			84	0		138	138	138	138	138	138			138	0		0	0	0	0	0	0	0	0	0	0	0	0	0	0	0	0	0	0	0	0	0	0	0	0	0	0	0	0	0	0	0	0	0	0	0	0	0	0	0	0	0	0	0	0	0	0	0	0	0	0	0	0	0	0	0
1	0	64.43	0	0	0	0	0	0	0	0	0	0	0	0	0	0	56	54	72	54	63	62	30.7273	5.5432	63.2231	0.0842417	75	133	140	166	133	144	140.5	123.818	11.1274	144.394	0.0739836	83.3333	0	0	0	0	0	0	0	0	0	0	0	0	0	0	0	0	0	0	0	0	0	0	0	0	0	0	0	0	0	0	2	0	0	0	0	0	0	0	0	0	0	0	0	0	0	0	0	0	0	0	0	0	0	0	0
0	1	48.98	0	0	0	0	0	0	0	0	0	0	0	0	0	0	63	72	81	63	70.3333	72	58.75	7.6649	70.7036	0.102746	66.6667	105	122	135	101	112.889	109	129.861	11.3957	113.399	0.0951726	66.6667	0	0	0	0	0	0	0	0	0	0	0	0	0	0	0	0	0	0	0	0	0	0	0	0	0	0	0	0	0	0	0	0	0	0	1	0	0	0	0	0	0	0	0	0	0	0	0	0	0	0	0	0	0	0	0	87.3								6.96	30.7		296		5.09		4.32		41	144	9.3	77	110	61		27	14					15.6
1	1	67.88	0	1	0	0	0	1	0	0	2012-05-05	0	0	0	2012-05-05	0	66	60	66	60	63	63	18	4.2426	63.0714	0.047619	50	114	110	114	110	112	112	8	2.8284	112.018	0.0178571	0	0	0	0	0	0	0	0	0	0	0	0	0	0	0	0	0	0	0	0	0	0	0	0	0	0	0	0	0	0	0	2	0	0	0	1	0	0	1	0	0	1	0	0	1	0	0	0	0	0	0	0	0	0	0	0	97.9								6.8	34		220		3.93		4.9		45	141	11.2	83	124	65		28	4					13.4
0	1	49.07	0	0	0	0	0	0	0	0	0	0	0	0	0	0	75	65	75	65	71	72	24	4.899	71.1266	0.0597555	25	132	113	137	113	126.5	128	109.667	10.4722	126.825	0.0716931	75	1	0	0	0	0	1	0	0	0	0	0	0	0	0	0	0	0	1	0	0	0	0	0	0	0	0	0	0	0	0	0	0	0	1	1	0	1	0	0	0	0	0	0	0	0	0	0	0	0	0	0	0	0	0	0																3.79	0.495		139	6.8		95
0	1	49.42	0	0	0	0	0	0	0	0	0	0	0	0	0	0	68	74	74	68	71	71	18	4.2426	71.0634	0.0422535	50	112	110	112	110	111	111	2	1.4142	111.004	0.00900901	0	0	0	0	0	0	0	0	0	0	0	0	0	0	0	0	0	0	0	0	0	0	0	0	0	0	0	0	0	0	0	0	0	0	0	0	0	0	0	0	0	0	0	0	0	0	0	0	0	0	0	0	0	0	0	0
0	0	48.95	0	0	0	0	0	0	0	0	0	0	0	0	0	0	70	80	80	70	78.3333	80	16.6667	4.0825	78.4219	0.0475759	16.6667	120	130	140	110	121.667	120	136.667	11.6905	122.134	0.087714	83.3333	0	0	0	0	0	0	0	0	0	0	0	0	0	0	0	0	0	0	0	0	0	0	0	0	0	0	0	0	0	0	0	0	0	0	0	0	0	0	0	0	0	0	0	0	0	0	0	0	0	0	0	0	0	0	0
0	0	48.62	0	0	1	0	0	0	0	0	0	2016-05-30	0	0	0	0	90	90	90	90	90	90			90	0		140	140	140	140	140	140			140	0		0	0	0	0	0	0	0	0	0	0	0	0	0	0	0	0	0	0	0	0	0	0	0	0	0	0	0	0	0	0	0	0	0	0	0	0	0	0	0	0	0	0	0	0	0	0	0	0	0	0	0	0	0	0	0	64.4								14.8	19.8		473		3.98		3.16		41.3	142.1	5.7	78	70
0	0	48.66	0	0	1	0	0	0	0	0	0	2019-05-22	0	0	0	0	61	67	105	61	74.6	67	326.8	18.0776	76.3322	0.216744	60	134	144	170	134	149.6	144	197.3	14.0464	150.127	0.0839802	80	0	0	0	0	0	0	0	0	0	0	0	0	0	0	0	0	0	0	0	0	0	0	0	0	0	0	0	0	0	0	0	0	0	0	1	0	0	0	0	0	0	0	0	0	0	0	0	0	0	0	0	0	0	0	0	81.1								8.1	27.5		416		4.06	0.329
0	0	48.71	0	0	0	0	0	0	0	0	0	0	0	0	0	0	69	69	69	69	69	69			69	0		120	120	120	120	120	120			120	0		0	0	0	0	0	0	0	0	0	0	0	0	0	0	0	0	0	0	0	0	0	0	0	0	0	0	0	0	0	0	0	0	0	0	0	0	0	0	0	0	0	0	0	0	0	0	0	0	0	0	0	0	0	0	0	88.9		0.3	2.1	0		0.3	4.1	6.8	30.2		303		4.51		4.3			143.8	5.4		86					0.44			5.5	13.6		4.8
0	0	48.56	0	0	0	0	0	0	0	0	0	0	0	0	0	0	93	87	113	80	91.2857	88.5	87.2967	9.3433	91.7286	0.0986288	64.2857	159	155	197	134	165.429	163.5	330.11	18.1689	166.352	0.105834	64.2857	0	0	0	0	0	0	0	0	0	0	0	0	0	0	0	0	0	0	0	0	0	0	0	0	0	0	0	0	0	0	0	0	0	0	1	0	0	0	0	0	0	0	0	0	0	0	0	0	0	0	0	0	0	0	0	86.5								7.2	31.2		354		4.79		4.82		44	137	5.8	76	70	74		19	16	1.65	3.48	1.14	5.37	14.9	7.39	6.58
0	0	48.33	0	0	0	0	0	0	0	0	0	0	0	0	0	0	70	66	76	58	68	67	33.1429	5.757	68.2129	0.0791936	62.5	115	142	145	110	130	130	157.143	12.5357	130.528	0.0902003	62.5	0	0	0	0	0	0	0	0	0	0	0	0	0	0	0	0	0	0	0	0	0	0	0	0	0	0	0	0	0	0	0	0	0	0	0	0	0	0	0	0	1	0	0	1	0	0	0	0	0	0	0	0	0	0	0	92.2								7.9	31.9		293		4.4	0.406
0	0	48.21	0	0	0	0	0	0	0	0	0	0	0	0	0	0	72	72	72	72	72	72			72	0		136	136	136	136	136	136			136	0		0	0	0	0	0	0	0	0	0	0	0	0	0	0	0	0	0	0	0	0	0	0	0	0	0	0	0	0	0	0	0	0	0	0	0	0	0	0	0	0	0	0	0	0	0	0	0	0	0	0	0	0	0	0	0
0	1	48.76	0	1	0	0	0	1	0	0	2015-05-22	0	0	0	2015-05-22	0	89	75	89	74	80.5833	80	19.1742	4.3788	80.6923	0.0520259	33.3333	150	120	150	109	126.75	126	112.023	10.5841	127.154	0.0799486	75	0	0	0	0	0	1	0	0	0	0	0	0	0	0	0	0	0	0	0	0	0	0	0	1	0	0	0	0	0	0	0	0	0	0	0	0	0	0	0	0	0	0	0	0	0	0	0	0	0	0	0	0	0	0	0																4.68		41.4	141.7	8.4	70	107
0	0	48.69	0	0	0	0	0	0	0	0	0	0	0	0	0	0	87	70	90	70	80.5	81	91	9.5394	80.9228	0.102626	50	142	110	160	95	126.75	126	875.583	29.5903	129.315	0.202177	75	0	0	0	0	0	0	0	0	0	0	0	0	0	0	0	0	0	0	0	0	0	0	0	0	0	0	0	0	0	0	0	0	0	0	0	0	0	0	0	0	0	0	0	0	0	0	0	0	0	0	0	0	0	0	0
0	0	48.41	0	0	0	0	0	0	0	0	0	0	0	0	0	0	77	77	92	75	83.125	84.5	37.5536	6.1281	83.3224	0.0689601	62.5	119	132	138	119	128	127.5	47.4286	6.8868	128.162	0.0503285	62.5	0	0	0	0	0	1	0	0	0	0	0	0	0	0	0	0	0	0	0	0	0	0	0	0	0	0	0	0	0	0	0	1	0	0	0	0	0	0	0	0	1	0	0	0	0	0	0	0	0	0	0	0	0	0	0																4.42	0.287	37	139	6.2	64	65		16			2.4	1.7691	1.31	4.17		4.33
0	1	48.03	0	0	0	0	0	0	0	0	0	0	0	0	0	0	57	68	75	57	67	68	42.5	6.5192	67.2533	0.0870291	60	102	120	120	102	110.6	111	42.8	6.5422	110.755	0.0529068	40	0	0	0	0	0	0	0	0	0	0	0	0	0	0	0	0	0	0	0	0	0	0	0	0	0	0	0	0	0	0	0	0	0	0	0	0	0	0	0	0	0	0	0	0	0	0	0	0	0	0	0	0	0	0	0
0	0	48.34	0	0	0	0	0	0	0	0	0	0	0	0	0	0	62	62	62	62	62	62			62	0		147	147	147	147	147	147			147	0		0	0	0	0	0	0	0	0	0	0	0	0	0	0	0	0	0	0	0	0	0	0	0	0	0	0	0	0	0	0	0	0	0	0	0	0	0	0	0	0	0	0	0	0	0	0	0	0	0	0	0	0	0	0	0	88.4								7.2	28.5		409		4.41		4.5		44	142	4.1	74	60	54		24	5.3					12.6
0	1	47.9	0	0	0	0	0	0	0	0	0	0	0	0	0	0	93	78	93	63	77.1111	76	108.611	10.4217	77.7346	0.127422	88.8889	134	118	153	100	121.889	118	313.361	17.702	123.026	0.136925	88.8889	0	0	0	0	0	0	0	0	0	0	0	0	0	0	0	0	0	0	0	0	0	0	0	0	0	0	0	0	0	0	0	0	0	1	1	0	0	0	1	0	0	0	0	0	0	0	0	0	0	0	0	0	0	0	0
0	0	72.86	0	0	0	0	0	0	0	0	0	0	0	0	0	0	74	79	91	71	79	78	42.3636	6.5087	79.2454	0.0788815	66.6667	170	144	194	133	157.5	152	437.546	20.9176	158.768	0.127156	83.3333	0	0	0	0	0	0	0	0	0	0	0	0	0	0	0	0	0	0	0	0	0	0	0	0	0	0	0	0	0	0	3	0	0	0	1	0	0	0	0	0	0	0	0	0	0	0	0	0	0	0	0	0	0	0	0
0	0	48.36	0	0	0	0	0	0	0	0	0	0	0	0	0	0	82	81	88	73	81	81	23	4.7958	81.1216	0.0548158	42.8571	151	139	151	120	137	139	87	9.3274	137.272	0.0630327	71.4286	0	0	0	0	0	0	0	0	0	0	0	0	0	0	0	0	0	0	0	0	0	0	0	0	0	0	0	0	0	0	0	0	0	1	1	0	0	0	0	0	0	0	0	0	0	0	0	0	0	0	0	0	0	0	0																4.69	0.235		139	5.2		78
0	0	48.1	0	0	0	0	0	0	0	0	0	0	0	0	0	0	58	69	72	58	66.3333	69	54.3333	7.3711	66.6058	0.090731	33.3333	137	119	143	119	133	137	156	12.49	133.39	0.076677	66.6667	0	0	0	0	0	0	1	0	0	0	0	0	0	0	0	0	0	0	0	0	0	0	0	0	1	0	0	0	0	0	2	0	0	0	0	0	0	0	0	0	0	0	0	0	0	0	0	0	0	0	0	0	0	0	0	72.9	0	0.1	1.5			0.3	4.3	6.2	23.5		274		3.62																	8.5
0	0	48.18	0	0	1	0	0	0	0	0	0	2014-07-21	0	0	0	0	66	71	71	59	65.75	66.5	24.9167	4.9917	65.892	0.0657476	50	102	110	115	102	108.5	108.5	29.6667	5.4467	108.603	0.0434746	75	0	0	0	0	0	0	0	0	0	0	0	0	0	0	0	0	0	0	0	0	0	0	0	0	0	0	0	0	0	0	0	0	0	0	0	0	0	0	0	0	0	0	0	0	0	0	0	0	0	0	0	0	0	0	0
0	0	47.84	0	0	0	0	0	0	0	0	0	0	0	0	0	0	91	81	91	70	79.2	79	61.2	7.823	79.5085	0.0883478	60	159	149	159	128	143.6	148	155.3	12.4619	144.032	0.0776205	80	0	0	0	0	0	0	0	0	0	0	0	0	0	0	0	0	0	0	0	0	0	0	0	0	0	0	0	0	0	0	0	0	0	0	0	0	0	0	0	0	0	0	0	0	0	0	0	0	0	0	0	0	0	0	0
0	1	47.59	0	0	0	0	0	0	0	0	0	0	0	0	0	0	81	81	86	72	80.2	81	25.7	5.0695	80.3281	0.0565376	80	136	154	156	136	148.6	154	75.8	8.7063	148.804	0.0524036	60	0	0	0	0	0	0	0	0	0	0	0	0	0	0	0	0	0	0	0	0	0	0	0	0	0	0	0	0	0	0	0	0	0	0	0	0	0	0	0	0	0	0	0	0	0	0	0	0	0	0	0	0	0	0	0
0	0	47.67	0	0	0	0	0	0	0	0	0	0	0	0	0	0	90	81	90	75	83.381	83	21.6476	4.6527	83.5045	0.0544557	38.0952	165	121	165	117	134.286	134	136.114	11.6668	134.768	0.0847866	85.7143	0	0	0	0	0	0	0	0	0	0	0	0	0	0	0	0	0	0	0	0	0	0	0	0	0	0	0	0	0	0	0	0	0	0	1	0	1	0	0	0	0	0	0	0	0	0	0	0	0	0	0	0	0	0	0	91.6								7.34	30.9		257		4.48		4.2		39	133.9	4.9	76	72	81			11	2.7	2.6927	0.79	4.71		5.4
0	0	47.43	0	0	0	0	0	0	0	0	0	0	0	0	0	0	82	85	88	76	82.75	83.5	26.25	5.1235	82.8689	0.0536201	75	164	117	164	117	143.25	146	380.917	19.5171	144.244	0.117992	50	0	0	0	0	0	0	0	0	0	0	0	0	0	0	0	0	0	0	0	0	0	0	0	0	0	0	0	0	0	0	0	0	0	0	0	0	0	0	0	0	0	0	0	0	0	0	0	0	0	0	0	0	0	0	0																4.2		45	138	4.7	76	56					1.44			6.1		7.9	15.5
0	0	48.15	0	0	0	0	0	0	0	0	0	0	0	0	0	0	85	81	85	74	80	81	31	5.5678	80.1291	0.0568258	66.6667	123	122	123	106	117	122	91	9.5394	117.259	0.0665716	66.6667	0	0	0	0	0	0	0	0	0	0	0	0	0	0	0	0	0	0	0	0	0	0	0	0	0	0	0	0	0	0	0	0	0	0	0	0	0	0	0	0	0	0	0	0	0	0	0	0	0	0	0	0	0	0	0
0	0	55.87	0	0	0	0	0	0	0	0	0	0	0	0	0	0	55	55	55	55	55	55			55	0		108	108	108	108	108	108			108	0		0	0	0	0	0	0	1	0	0	0	0	0	0	0	0	0	0	0	0	0	0	0	0	0	0	0	0	0	0	0	1	0	0	0	0	0	0	0	0	0	0	0	0	0	0	0	0	0	0	0	0	0	0	0	0
0	0	47.6	0	0	0	0	0	0	0	0	0	0	0	0	0	0	76	76	76	76	76	76			76	0		136	136	136	136	136	136			136	0		0	0	0	0	0	0	0	0	0	0	0	0	0	0	0	0	0	0	0	0	0	0	0	0	0	0	0	0	0	0	0	0	0	0	0	0	0	0	0	0	0	0	0	0	0	0	0	0	0	0	0	0	0	0	0
0	0	75.05	0	0	0	0	0	0	0	0	0	0	0	0	0	0	73	79	79	73	76.6667	78	10.3333	3.2146	76.7116	0.0342348	33.3333	136	171	171	136	150.333	144	336.333	18.3394	151.077	0.0996057	66.6667	0	0	0	0	0	0	0	0	0	0	0	0	0	0	0	0	0	0	0	0	0	0	0	0	0	0	0	0	0	0	3	0	0	0	1	0	0	0	0	0	0	0	0	0	0	0	0	0	0	0	0	0	0	0	0
0	0	47.64	0	0	0	0	0	0	0	0	0	0	0	0	0	0	75	79	83	75	78.75	78.5	10.9167	3.304	78.802	0.036335	50	135	142	151	135	142.25	141.5	43.5833	6.6018	142.365	0.0401919	75	0	0	0	0	0	0	0	0	0	0	0	0	0	0	0	0	0	0	0	0	0	0	0	0	0	0	0	0	0	0	0	0	0	0	0	0	0	0	0	0	0	0	0	0	0	0	0	0	0	0	0	0	0	0	0	84.1								8.7	28.5		210		4.75																	13.5
0	0	47.54	0	0	0	0	0	0	0	0	0	0	0	0	0	0	63	63	63	63	63	63			63	0		102	102	102	102	102	102			102	0		0	0	0	0	0	0	0	0	0	0	0	0	0	0	0	0	0	0	0	0	0	0	0	0	0	0	0	0	0	0	0	0	0	0	0	1	0	0	0	0	0	0	0	0	0	0	0	0	0	0	0	0	0	0	0
0	0	47.14	0	0	0	0	0	0	0	0	0	0	0	0	0	0	79	79	79	79	79	79			79	0		119	119	119	119	119	119			119	0		0	0	0	0	0	0	0	0	0	0	0	0	0	0	0	0	0	0	0	0	0	0	0	0	0	0	0	0	0	0	0	0	0	0	0	0	0	0	0	0	0	0	0	0	0	0	0	0	0	0	0	0	0	0	0
1	0	78.28	0	0	0	0	0	0	0	0	0	0	0	0	0	0	82	80	91	80	85.6667	85.5	21.0667	4.5898	85.7691	0.0489097	66.6667	176	156	189	153	169	169.5	194.8	13.9571	169.48	0.0753906	83.3333	0	0	0	0	0	0	0	0	0	0	0	0	0	0	0	0	0	0	0	0	0	0	0	0	0	0	0	0	0	0	3	0	0	0	0	0	1	0	1	0	0	0	0	0	0	0	0	0	0	0	0	0	0	0	0																4.33	0.387		138	6.1		68					4.63		0.92	6.53		8.45
0	1	48.59	0	0	0	0	0	0	0	0	0	0	0	0	0	0	83	83	86	83	84	83	3	1.7321	84.0119	0.0168359	0	132	126	137	126	131.667	132	30.3333	5.5076	131.743	0.0341538	66.6667	0	0	0	0	0	0	0	0	0	0	0	0	0	0	0	0	0	0	0	0	0	0	0	0	0	0	0	0	0	0	0	0	0	0	0	0	0	0	0	0	0	0	0	0	0	0	0	0	0	0	0	0	0	0	0																4.2			142	3.1		75
0	1	73.67	0	0	0	0	0	0	0	0	0	0	0	0	0	0	72	55	79	53	64.7	64	46.0105	6.7831	65.0369	0.102185	30	160	136	183	113	148.55	146.5	319.839	17.8841	149.569	0.117342	70	0	0	0	0	0	0	0	0	0	0	0	0	0	0	0	0	0	0	0	0	0	0	0	0	0	0	0	0	0	0	3	0	0	0	0	0	0	0	1	0	0	0	0	0	0	0	0	0	0	0	0	0	0	0	0
0	0	46.48	0	0	0	0	0	0	0	0	0	0	0	0	0	0	83	66	83	66	74.5	74.5	144.5	12.0208	74.9833	0.114094	50	123	110	123	110	116.5	116.5	84.5	9.1924	116.681	0.055794	50	0	0	0	0	0	0	0	0	0	0	0	0	0	0	0	0	0	0	0	0	0	0	0	0	0	0	0	0	0	0	0	0	0	0	0	0	0	0	0	0	0	0	0	0	0	0	0	0	0	0	0	0	0	0	0
0	1	60.74	0	1	0	0	0	0	0	0	2018-12-03	0	0	0	0	0	92	87	92	79	86	87	43	6.5574	86.1665	0.0622573	66.6667	152	150	152	136	146	150	76	8.7178	146.173	0.0487538	66.6667	0	0	0	0	0	0	0	0	0	0	0	0	0	0	0	0	0	0	0	0	0	0	0	0	0	0	0	0	0	0	2	0	0	0	1	0	0	0	1	0	0	0	0	0	0	0	0	0	0	0	0	0	0	0	0																4.8		43.1	142.4	5.3	75.2	102	49		37	16						5.5
0	0	46.51	0	0	0	0	0	0	0	0	0	0	0	0	0	0	80	80	80	80	80	80			80	0		163	163	163	163	163	163			163	0		0	0	0	0	0	0	0	0	0	0	0	0	0	0	0	0	0	0	0	0	0	0	0	0	0	0	0	0	0	0	0	0	1	0	0	0	0	1	0	0	0	0	0	0	0	0	0	0	0	0	0	0	0	0	0
0	0	46.72	0	0	0	0	0	0	0	0	0	0	0	0	0	0	65	65	65	65	65	65			65	0		110	110	110	110	110	110			110	0		0	0	0	0	0	0	0	0	0	0	0	0	0	0	0	0	0	0	0	0	0	0	0	0	0	0	0	0	0	0	0	0	0	0	0	0	0	0	0	0	0	0	0	0	0	0	0	0	0	0	0	0	0	0	0	94.5								5.4	31.7		272		4.02	0.38
0	0	47.23	0	0	0	0	0	0	0	0	0	0	0	0	0	0	70	70	70	70	70	70			70	0		116	116	116	116	116	116			116	0		0	0	0	0	0	0	0	0	0	0	0	0	0	0	0	0	0	0	0	0	0	0	0	0	0	0	0	0	0	0	0	0	0	0	0	0	0	0	0	0	0	0	0	0	0	0	0	0	0	0	0	0	0	0	0	91								5.2	30.8		235		4.18		4		41	140	5.2	70	73	62		8	7.2					12.9	4.5
0	1	46.64	0	0	0	0	0	0	0	0	0	0	0	0	0	0	69	53	69	53	61	61	128	11.3137	61.5224	0.131148	50	111	94	111	94	102.5	102.5	144.5	12.0208	102.852	0.0829268	50	0	0	0	0	0	0	0	0	0	0	0	0	0	0	0	0	0	0	0	0	0	0	0	0	0	0	0	0	0	0	0	0	0	0	0	0	0	0	0	0	1	0	0	1	0	0	0	0	0	0	0	0	0	0	0																4.1		42	144	5.3	66	91		20
0	0	55.02	0	0	0	0	0	0	0	0	0	0	0	0	0	0	97	80	98	67	84	80	176.5	13.2853	84.8363	0.141461	40	157	127	164	119	144.2	154	395.7	19.8922	145.293	0.123385	60	0	0	0	0	0	0	0	0	0	0	0	0	0	0	0	0	0	0	0	0	0	0	0	0	0	0	0	0	0	0	1	0	0	0	1	0	0	0	0	0	0	0	0	0	0	0	0	0	0	0	0	0	0	0	0	89								10.5	30.4		327		4.55		4.4	0.451	41	142	6.6	79	70	75		46	11	1.98	5.63	1.9	8.43	13.8	4.18	7.08
0	1	59.93	0	0	0	0	0	0	0	0	0	0	0	0	0	0	80	78	83	70	76.8333	79	30.5667	5.5287	76.9989	0.0656877	33.3333	146	134	157	134	144.5	142	88.7	9.4181	144.756	0.0594981	33.3333	0	0	0	0	0	0	0	0	0	0	0	0	0	0	0	0	0	0	0	0	0	0	0	0	0	0	0	0	0	0	1	0	0	0	0	0	0	0	0	0	0	0	0	0	0	0	0	0	0	0	0	0	0	0	0	92.2			1.11					13.3	30.8		239		4.8
0	0	46.27	0	0	0	0	0	0	0	0	0	0	0	0	0	0	94	94	94	94	94	94			94	0		185	185	185	185	185	185			185	0		0	0	0	0	0	0	0	0	0	0	0	0	0	0	0	0	0	0	0	0	0	0	0	0	0	0	0	0	0	0	0	0	0	0	0	0	0	0	0	0	0	0	0	0	0	0	0	0	0	0	0	0	0	0	0
0	0	46.2	0	0	0	0	0	0	0	0	0	0	0	0	0	0	84	79	84	79	81.5	81.5	12.5	3.5355	81.5383	0.0306748	50	145	142	145	142	143.5	143.5	4.5	2.1213	143.508	0.010453	0	0	0	0	0	0	0	0	0	0	0	0	0	0	0	0	0	0	0	0	0	0	0	0	0	0	0	0	0	0	0	0	0	0	0	0	0	0	0	0	0	0	0	0	0	0	0	0	0	0	0	0	0	0	0	0
0	1	57.67	0	0	0	0	0	0	0	0	0	0	0	0	0	0	72	75	75	67	70.75	70.5	12.25	3.5	70.8149	0.0428422	25	125	144	144	119	131	130.5	124.667	11.1654	131.356	0.0738133	75	0	0	0	0	0	0	0	0	0	0	0	0	0	0	0	0	0	0	0	0	0	0	0	0	0	0	0	0	0	0	1	0	0	0	0	0	0	0	1	0	0	0	0	0	0	0	0	0	0	0	0	0	0	0	0
0	1	46.79	0	0	0	0	0	0	0	0	0	0	0	0	0	0	87	87	87	87	87	87			87	0		144	144	144	144	144	144			144	0		0	0	0	0	0	0	0	0	1	0	0	0	0	0	0	0	0	0	0	0	0	0	0	0	0	0	0	0	0	0	0	0	0	0	0	0	0	0	0	0	0	0	0	0	0	0	0	0	0	0	0	0	0	0	0																4			143	5.3		87										7.1
0	0	55.53	0	0	0	0	0	0	0	0	0	0	0	0	0	0	69	72	72	65	68.25	68	8.9167	2.9861	68.299	0.0378904	25	119	149	149	113	128.25	125.5	254.25	15.9452	128.991	0.107672	75	0	0	0	0	0	0	0	0	0	0	0	0	0	0	0	0	0	0	0	0	0	0	0	0	0	0	0	0	0	0	1	0	0	1	0	0	0	0	0	0	0	0	0	0	0	0	0	0	0	0	0	0	0	0	0	86.5								9.5	29.5		198		4.13		3.6		44	144	7.1	77	88
1	0	71.02	1	0	0	0	0	0	0	2007-04-14	0	0	0	0	0	0	60	81	90	58	75.5333	75	75.5524	8.6921	75.9987	0.111174	66.6667	117	145	158	111	139.8	139	196.743	14.0265	140.455	0.0969306	86.6667	0	0	0	0	0	0	0	0	0	0	0	0	0	0	0	0	0	0	0	0	0	0	0	0	0	0	0	0	0	0	3	1	0	0	0	0	0	0	1	0	0	0	0	0	0	0	0	0	0	0	0	0	0	0	0																4.42			144	4.9		72
1	0	78.87	0	0	0	0	0	0	0	0	0	0	0	0	0	0	82	76	87	70	78.75	79	54.25	7.3655	79.0079	0.0809991	75	163	151	188	129	157.75	157	604.917	24.5951	159.181	0.135023	75	0	0	0	0	0	0	0	0	0	0	0	0	0	0	0	0	0	0	0	0	0	0	0	0	0	0	0	0	0	0	3	0	0	1	0	0	1	0	1	0	0	0	0	0	0	0	0	0	0	0	0	0	0	0	0																3.28	0.412		144	3.5		70										4.73
0	0	46.51	0	0	0	0	0	0	0	0	0	0	0	0	0	0	72	82	90	63	77.8182	80	67.9636	8.244	78.2142	0.101009	72.7273	114	123	149	113	131.091	131	167.891	12.9573	131.672	0.094242	81.8182	0	0	0	0	0	0	0	0	0	0	0	0	0	0	0	0	0	0	0	0	0	0	0	0	0	0	0	0	0	0	0	0	0	0	0	0	0	0	0	0	0	0	0	0	0	0	0	0	0	0	0	0	0	0	0
0	1	55.21	0	0	0	0	0	0	0	0	0	0	0	0	0	0	81	86	98	80	85.6429	85	21.478	4.6344	85.7592	0.0521451	21.4286	116	120	126	106	115.571	116	30.5714	5.5291	115.694	0.0461015	42.8571	0	0	0	0	0	0	0	0	0	0	0	0	0	0	0	0	0	0	0	0	0	0	0	0	0	0	0	0	0	0	1	0	0	1	0	0	1	0	1	0	0	0	0	0	0	0	0	0	0	0	0	0	0	0	0																3.42		42.5	132.4	5.9	76	109					1.61			4.58
0	1	45.63	0	0	0	0	0	0	0	0	0	0	0	0	0	0	91	96	97	83	91.6364	91	20.4545	4.5227	91.7378	0.0470577	36.3636	135	133	148	118	139.091	142	83.6909	9.1483	139.364	0.062711	45.4545	0	0	0	0	0	0	0	0	0	0	0	0	0	0	0	0	0	0	0	0	0	0	0	0	0	0	0	0	0	0	0	1	0	0	0	0	0	0	0	0	0	0	0	0	0	0	0	0	0	0	0	0	0	0	0
0	0	70.12	0	0	0	0	0	0	0	0	0	0	0	0	0	0	68	68	68	68	68	68			68	0		134	134	134	134	134	134			134	0		0	0	0	0	0	0	0	0	0	0	0	0	0	0	0	0	0	0	0	0	0	0	0	0	0	0	0	0	0	0	3	1	0	1	1	0	0	0	0	0	0	0	0	0	0	0	0	0	0	0	0	0	0	0	1	90.1	0	0.1	1.2			0.7	4.6	6.7	30.5		310		3.64		3.3		36	141	5.7	63	86	43		11	7.9					11.1
0	0	39.5	0	0	0	0	0	0	0	0	0	0	0	0	0	0	61	50	61	50	55.5	55.5	60.5	7.7782	55.7719	0.0990991	50	100	91	100	91	95.5	95.5	40.5	6.364	95.606	0.0471204	50	0	0	0	0	0	0	0	0	0	0	0	0	0	0	0	0	0	0	0	0	0	0	0	0	0	0	0	0	0	0	0	0	0	0	0	0	0	0	0	0	0	0	0	0	0	0	0	0	0	0	0	0	0	0	0
0	0	24.3	0	0	0	0	0	0	0	0	0	0	0	0	0	0	60	58	60	58	59	59	2	1.4142	59.0085	0.0169492	0	182	137	182	137	159.5	159.5	1012.5	31.8198	161.079	0.141066	50	0	0	0	0	0	0	0	0	0	0	0	0	0	0	0	0	0	0	0	0	0	0	0	0	0	0	0	0	0	0	0	0	0	1	0	0	1	0	0	0	0	0	0	0	0	0	0	0	0	0	0	0	0	0	0
0	0	45.27	0	0	0	0	0	0	0	0	0	0	0	0	0	0	48	48	48	48	48	48			48	0		93	93	93	93	93	93			93	0		0	0	0	0	0	0	0	0	0	0	0	0	0	0	0	0	0	0	0	0	0	0	0	0	0	0	0	0	0	0	0	0	0	0	0	0	0	0	0	0	0	0	0	0	0	0	0	0	0	0	0	0	0	0	0																4		42	138	4.1	73	65
1	1	66.69	0	0	0	0	0	0	0	0	0	0	0	0	0	0	81	72	91	63	76.75	78	46.7333	6.8362	77.0349	0.0862424	56.25	151	129	153	107	133.875	133	159.983	12.6485	134.434	0.0914794	81.25	0	0	0	0	0	0	0	0	0	0	0	0	0	0	0	0	0	0	0	0	0	0	0	0	0	0	0	0	0	0	2	0	0	0	1	0	0	1	0	0	1	0	0	1	0	0	0	0	0	0	0	0	0	0	0																5.03		40.3	134.6	4.3	77	89					1.21	4.01	1.26	5.82
0	0	46.31	0	0	0	0	0	0	0	0	0	0	0	0	0	0	96	93	96	68	85.125	84.5	84.125	9.172	85.5563	0.100788	87.5	151	155	155	124	140.5	142.5	107.143	10.351	140.833	0.0689143	87.5	0	0	0	0	0	0	0	0	0	0	0	0	0	0	0	0	0	0	0	0	0	0	0	0	0	0	0	0	0	0	0	0	0	0	0	0	1	0	0	0	0	0	0	0	0	0	0	0	0	0	0	0	0	0	0
1	0	79.3	0	0	0	0	0	0	0	0	0	0	0	0	0	0	95	53	95	53	67.7727	64.5	129.994	11.4015	68.6821	0.164363	54.5455	190	140	190	120	147.546	139	505.593	22.4854	149.172	0.148893	81.8182	0	0	0	0	0	0	0	0	0	0	0	0	0	0	0	0	0	0	0	0	0	0	0	0	0	0	0	0	0	0	3	0	0	1	0	0	1	0	0	0	0	0	0	0	0	0	0	0	0	0	0	0	0	0	0
0	0	56.51	0	0	0	0	0	0	0	0	0	0	0	0	0	0	91	84	91	74	83.5714	84	40.2857	6.3471	83.7778	0.0703144	71.4286	144	135	151	118	134.429	135	172.286	13.1258	134.977	0.0903982	85.7143	0	0	0	0	0	0	0	0	0	0	0	0	0	0	0	0	0	0	0	0	0	0	0	0	0	0	0	0	0	0	1	0	0	0	0	0	0	0	0	0	0	0	0	0	0	0	0	0	0	0	0	0	0	0	0
0	1	40.54	0	0	0	0	0	0	0	0	0	0	0	0	0	0	88	84	100	84	90	88	48	6.9282	90.1998	0.0666667	50	128	138	138	124	132	133	50.6667	7.1181	132.144	0.0467001	25	0	0	0	0	0	0	0	0	0	0	0	0	0	0	0	0	0	0	0	0	0	0	0	0	0	0	0	0	0	0	0	0	0	0	1	0	0	0	0	0	0	0	0	0	0	0	0	0	0	0	0	0	0	0	0																											2.41	1.7645	0.94	3.8		4.7
0	0	42.59	0	0	0	0	0	0	0	0	0	0	0	0	0	0	85	85	85	85	85	85			85	0		130	130	130	130	130	130			130	0		0	0	0	0	0	0	0	0	0	0	0	0	0	0	0	0	0	0	0	0	0	0	0	0	0	0	0	0	0	0	0	1	0	0	0	0	0	0	0	0	0	0	0	0	0	0	0	0	0	0	0	0	0	0	0
0	0	61.07	0	0	0	0	0	0	0	0	0	0	0	0	0	0	72	52	72	52	65	71	127	11.2694	65.6481	0.141561	33.3333	152	110	152	110	135.333	144	497.333	22.301	136.553	0.134547	66.6667	0	0	0	0	0	0	0	0	0	0	0	0	0	0	0	0	0	0	0	0	0	0	0	0	0	0	0	0	0	0	2	1	0	1	0	0	0	0	0	0	1	0	0	1	0	0	0	0	0	0	0	0	0	0	0																4.3			143	5.5		70					2.51			4.72		7.8
1	1	65.27	1	0	0	0	0	0	0	2013-01-02	0	0	0	0	0	0	84	75	84	72	76.5	75	27	5.1962	76.6322	0.0588235	25	131	135	135	128	132.25	133	11.5833	3.4034	132.283	0.022287	25	0	0	0	0	0	0	0	0	0	0	0	0	0	0	0	0	0	0	0	0	0	0	0	0	0	0	0	0	0	0	2	0	0	0	0	0	0	0	0	0	0	0	0	0	0	0	0	0	0	0	0	0	0	0	0	93.4	0	0.1	1.6			0.7	8.7	11	31.5		203		4.88		3.7	0.549	43	135	6.5	78	125	62	29	33	37.7					15.4
0	0	40.21	0	0	0	0	0	0	0	0	0	0	0	0	0	0	76	71	76	71	73	72	7	2.6458	73.032	0.0295924	0	123	120	123	114	119	120	21	4.5826	119.059	0.0314425	66.6667	0	0	0	0	0	0	0	0	0	0	0	0	0	0	0	0	0	0	0	0	0	0	0	0	0	0	0	0	0	0	0	0	0	0	0	0	0	0	0	0	0	0	0	0	0	0	0	0	0	0	0	0	0	0	0
0	1	40.69	0	0	0	0	0	0	0	0	0	0	0	0	0	0	80	80	80	80	80	80			80	0		130	130	130	130	130	130			130	0		0	0	0	0	0	0	0	0	0	0	0	0	0	0	0	0	0	0	0	0	0	0	0	0	0	0	0	0	0	0	0	1	0	1	0	0	0	0	0	0	0	0	0	0	0	0	0	0	0	0	0	0	0	0	0																4.3		43	140	7.6	73	113										6.7
0	0	59.86	0	0	0	0	0	0	0	0	0	0	0	0	0	0	73	73	103	73	81.2	73	171.2	13.0843	82.039	0.144126	60	144	151	179	144	155.4	151	212.3	14.5705	155.946	0.0838627	60	0	0	0	0	0	1	0	0	0	0	0	0	0	0	0	0	0	0	0	0	0	0	0	0	0	0	0	0	0	0	1	0	0	1	1	0	0	0	0	0	1	0	0	1	0	0	0	0	0	0	0	0	0	0	0
0	1	48.42	0	0	0	0	0	0	0	0	0	0	0	0	0	0	54	54	54	54	54	54			54	0		97	97	97	97	97	97			97	0		0	0	0	0	0	0	0	0	0	0	0	0	0	0	0	0	0	0	0	0	0	0	0	0	0	0	0	0	0	0	0	0	0	0	0	0	0	0	0	0	0	0	0	0	0	0	0	0	0	0	0	0	0	0	0																4		47	141	3.4	75	107		20
0	1	42.78	0	0	0	0	0	0	0	0	0	0	0	0	0	0	79	79	79	79	79	79			79	0		136	136	136	136	136	136			136	0		0	0	0	0	0	0	0	0	0	0	0	0	0	0	0	0	0	0	0	0	0	0	0	0	0	0	0	0	0	0	0	0	0	0	0	0	0	0	0	0	0	0	0	0	0	0	0	0	0	0	0	0	0	0	0
0	0	55.17	0	0	1	0	0	0	0	0	0	2002-04-23	0	0	0	0	85	83	86	63	79.6	83	89.8	9.4763	80.05	0.106481	60	151	143	151	114	139	143	227.5	15.0831	139.653	0.0970557	80	0	0	0	0	0	0	0	0	0	0	0	0	0	0	0	0	0	0	0	0	0	0	0	0	0	0	0	0	0	0	1	0	0	1	0	0	0	0	0	0	1	0	0	0	0	0	0	0	0	0	0	0	0	0	0
0	0	39.98	0	0	0	0	0	0	0	0	0	0	0	0	0	0	67	67	67	67	67	67			67	0		103	103	103	103	103	103			103	0		0	0	0	0	0	0	0	0	0	0	0	0	0	0	0	0	0	0	0	0	0	0	0	0	0	0	0	0	0	0	0	0	0	0	0	0	0	0	0	0	0	0	0	0	0	0	0	0	0	0	0	0	0	0	0
0	0	38.65	0	0	0	0	0	0	0	0	0	0	0	0	0	0	58	58	58	58	58	58			58	0		113	113	113	113	113	113			113	0		0	0	0	0	0	0	0	0	0	0	0	0	0	0	0	0	0	0	0	0	0	0	0	0	0	0	0	0	0	0	0	0	0	0	0	0	0	0	0	0	0	0	0	0	0	0	0	0	0	0	0	0	0	0	0
0	0	70.41	0	0	0	0	0	0	0	0	0	0	0	0	0	0	64	66	89	57	69.7273	66	79.2182	8.9005	70.2418	0.121706	63.6364	115	151	163	115	137.727	132	287.018	16.9416	138.671	0.117284	81.8182	0	0	0	0	0	0	0	0	0	0	0	0	0	0	0	0	0	0	0	0	0	0	0	0	0	0	0	0	0	0	3	0	0	0	0	0	0	0	0	0	0	0	0	0	0	0	0	0	0	0	0	0	0	0	0
1	0	39.33	0	0	0	0	0	0	0	0	0	0	0	0	0	0	97	77	97	77	87	87	200	14.1421	87.5728	0.114943	50	179	140	179	140	159.5	159.5	760.5	27.5772	160.688	0.122257	50	0	0	0	0	0	0	0	0	0	0	0	0	0	0	0	0	0	0	0	0	0	0	0	0	0	0	0	0	0	0	0	0	0	0	0	0	0	0	0	0	0	0	0	0	0	0	0	0	0	0	0	0	0	0	0
0	0	61.7	0	0	0	0	0	0	0	0	0	0	0	0	0	0	78	88	91	78	85.8	88	25.2	5.02	85.9174	0.0523309	40	138	148	149	134	141.2	138	46.7	6.8337	141.332	0.0432881	60	0	0	0	0	0	0	0	0	0	0	0	0	0	0	0	0	0	0	0	0	0	0	0	0	0	0	0	0	0	0	2	0	0	0	0	0	0	0	0	0	0	0	0	0	0	0	0	0	0	0	0	0	0	0	0																4.4	0.306	42.9	137.6	5.1	80	86	104			11
1	0	67	1	0	0	0	0	0	0	2004-10-27	0	0	0	0	0	0	85	62	88	62	73.8889	74	92.1111	9.5975	74.4409	0.122462	44.4444	169	115	169	115	135.889	129	366.861	19.1536	137.083	0.132889	66.6667	1	0	0	0	0	1	0	0	1	0	0	0	0	0	0	0	0	0	0	0	0	0	0	1	0	0	0	0	0	0	2	1	0	1	1	0	1	1	1	0	0	0	0	0	0	0	0	0	0	0	0	0	0	0	0																3.57		41	148	5.1	73	85
0	0	41.85	0	0	0	0	0	0	0	0	0	0	0	0	0	0	51	58	59	51	56.6667	58	9.8667	3.1411	56.7392	0.0506019	0	91	98	114	91	100	99.5	68	8.2462	100.283	0.0752773	83.3333	0	0	0	0	0	0	0	0	0	0	0	0	0	0	0	0	0	0	0	0	0	0	0	0	0	0	0	0	0	0	0	0	0	0	0	0	0	0	0	0	0	0	0	0	0	0	0	0	0	0	0	0	0	0	0
0	0	45.41	0	0	0	0	0	0	0	0	0	0	0	0	0	0	60	60	60	60	60	60			60	0		100	100	100	100	100	100			100	0		0	0	0	0	0	0	0	0	0	0	0	0	0	0	0	0	0	0	0	0	0	0	0	0	0	0	0	0	0	0	0	0	0	0	0	0	0	0	0	0	0	0	0	0	0	0	0	0	0	0	0	0	0	0	0
0	0	42.86	0	0	0	0	0	0	0	0	0	0	0	0	0	0	76	76	76	76	76	76			76	0		126	126	126	126	126	126			126	0		0	0	0	0	0	0	0	0	0	0	0	0	0	0	0	0	0	0	0	0	0	0	0	0	0	0	0	0	0	0	0	0	0	0	0	0	0	0	0	0	0	0	0	0	0	0	0	0	0	0	0	0	0	0	0	89								6.6	30.8		362		4.51			0.34														13.9
0	0	38.5	0	0	0	0	0	0	0	0	0	0	0	0	0	0	63	59	63	59	61	61	8	2.8284	61.0328	0.0327869	0	131	105	131	105	118	118	338	18.3848	118.714	0.110169	50	0	0	0	0	0	0	0	0	0	0	0	0	0	0	0	0	0	0	0	0	0	0	0	0	0	0	0	0	0	0	0	0	0	0	0	0	0	0	0	0	0	0	0	0	0	0	0	0	0	0	0	0	0	0	0	86.9								8.1	29.9		259		4.05
0	0	56.73	0	0	0	0	0	0	0	0	0	0	0	0	0	0	83	75	83	68	74.4167	74.5	22.6288	4.757	74.5559	0.0612021	25	144	131	144	108	125.833	128.5	122.879	11.0851	126.28	0.0843429	66.6667	0	0	0	0	0	0	0	0	0	0	0	0	0	0	0	0	0	0	0	0	0	0	0	0	0	0	0	0	0	0	1	0	0	0	0	0	0	0	0	0	0	0	0	0	0	0	0	0	0	0	0	0	0	0	0	89.2								6.37	30.6		249		4.46		4.27	0.319	43.3	137.4	5.3	70	68	116			8
0	0	40.1	0	0	0	0	0	0	0	0	0	0	0	0	0	0	78	82	95	60	79.2353	78	90.6912	9.5232	79.7721	0.1166	70.5882	126	124	163	97	124.294	123	265.221	16.2856	125.294	0.127113	82.3529	0	0	0	0	0	0	0	0	0	0	0	0	0	0	0	0	0	0	0	0	0	0	0	0	0	0	0	0	0	0	0	1	0	0	1	0	0	0	0	0	0	0	0	0	0	0	0	0	0	0	0	0	0	0	0
0	0	52.23	0	0	0	0	0	0	0	0	0	0	0	0	0	0	68	65	68	65	66.5	66.5	4.5	2.1213	66.5169	0.0225564	0	99	102	102	99	100.5	100.5	4.5	2.1213	100.511	0.0149254	0	0	0	0	0	0	0	0	0	0	0	0	0	0	0	0	0	0	0	0	0	0	0	0	0	0	0	0	0	0	0	1	0	0	0	0	0	0	0	0	0	0	0	0	0	0	0	0	0	0	0	0	0	0	0	0
0	0	77.8	0	0	0	0	0	0	0	0	0	0	0	0	0	0	76	67	83	61	72.3	72.5	44.4556	6.6675	72.5762	0.0874875	60	159	157	180	137	153.1	152.5	188.544	13.7311	153.653	0.085085	80	0	0	0	0	0	0	0	0	0	0	0	0	0	0	0	0	0	0	0	0	0	0	0	0	0	0	0	0	0	0	3	0	0	0	0	0	0	0	0	0	0	0	0	0	0	0	0	0	0	0	0	0	0	0	0	90.2								3.59	31.7		138		4.26		4.54	0.572	46	141	5.5	71	82	76		22	7.6					13.5
0	0	58.8	0	0	0	0	0	0	0	0	0	0	0	0	0	0	71	78	79	65	73.25	74.5	42.9167	6.5511	73.4694	0.0774526	50	151	168	182	131	158	159.5	484.667	22.0151	159.146	0.120669	75	0	0	0	0	0	0	0	0	0	0	0	0	0	0	0	0	0	0	0	0	0	0	0	0	0	0	0	0	0	0	1	1	0	0	1	0	0	0	0	0	0	0	0	0	0	0	0	0	0	0	0	0	0	0	0	91.2	0.1	0	2.1			0.3	2.1	4.9	31		188		4.44		4.2		42	139	5.2	69	73	86		12	14.8					13.8	6
0	1	61.04	0	0	0	0	0	0	0	0	0	0	0	0	0	0	92	60	92	60	75	74	143.6	11.9833	75.7936	0.145856	83.3333	164	116	164	109	127.833	124	413.367	20.3314	129.174	0.145189	50	0	0	0	0	0	0	0	0	0	0	0	0	0	0	0	0	0	0	0	0	0	0	0	0	0	0	0	0	0	0	2	0	0	0	0	0	0	0	0	0	0	0	0	0	0	0	0	0	0	0	0	0	0	0	0	93.8								5.76	31.6		185		5.17		4.12		43	147	6.7	71	107
0	0	45.72	0	0	0	0	0	0	0	0	0	0	0	0	0	0	71	81	81	71	76	76	50	7.0711	76.1643	0.0657895	50	126	133	133	126	129.5	129.5	24.5	4.9497	129.547	0.027027	50	0	0	0	0	0	0	0	0	0	0	0	0	0	0	0	0	0	0	0	0	0	0	0	0	0	0	0	0	0	0	0	0	0	0	0	0	0	0	0	0	0	0	0	0	0	0	0	0	0	0	0	0	0	0	0
0	1	41.62	0	0	0	0	0	0	0	0	0	0	0	0	0	0	78	73	78	73	75.5	75.5	12.5	3.5355	75.5414	0.0331126	50	115	121	121	115	118	118	18	4.2426	118.038	0.0254237	50	0	0	0	0	0	0	0	0	0	0	0	0	0	0	0	0	0	0	0	0	0	0	0	0	0	0	0	0	0	0	0	0	0	0	0	0	0	0	0	0	1	0	0	1	0	0	0	0	0	0	0	0	0	0	0																4		46	139	4.7	73	99	85		38	19.5	2.13			5.1		4.6
0	0	45.44	0	0	0	0	0	0	0	0	0	0	0	0	0	0	80	70	80	60	72.5	75	91.6667	9.5743	72.9726	0.114366	75	110	100	120	100	110	110	66.6667	8.165	110.227	0.0642824	75	0	0	0	0	0	0	0	0	0	0	0	0	0	0	0	0	0	0	0	0	0	0	0	0	0	0	0	0	0	0	0	0	0	0	0	0	0	0	0	0	0	0	0	0	0	0	0	0	0	0	0	0	0	0	0																		44			72						1.18			5.49
0	1	45.43	0	0	0	0	0	0	0	0	0	0	0	0	0	0	86	84	94	68	80.0909	76	84.2909	9.181	80.5679	0.109298	54.5455	143	138	143	104	127.091	133	230.891	15.1951	127.914	0.113997	90.9091	0	0	0	0	0	0	0	0	0	0	0	0	0	0	0	0	0	0	0	0	0	0	0	0	0	0	0	0	0	0	0	0	0	0	1	0	0	0	0	0	0	0	0	0	0	0	0	0	0	0	0	0	0	0	0
0	1	46.04	0	0	0	0	0	0	0	0	0	0	0	0	0	0	79	100	100	79	89.5	89.5	220.5	14.8492	90.1138	0.117318	50	126	160	160	126	143	143	578	24.0416	144.007	0.118881	50	1	0	0	0	0	0	0	0	0	0	0	0	0	0	0	0	0	0	0	0	0	0	0	0	0	0	0	0	0	0	0	0	0	0	0	0	0	0	0	0	0	0	0	0	0	0	0	0	0	0	0	0	0	0	0
0	0	24.98	0	0	0	0	0	0	0	0	0	0	0	0	0	0	69	69	69	69	69	69			69	0		124	124	124	124	124	124			124	0		0	0	0	0	0	0	0	0	0	0	0	0	0	0	0	0	0	0	0	0	0	0	0	0	0	0	0	0	0	0	0	0	0	0	0	0	0	0	0	0	0	0	0	0	0	0	0	0	0	0	0	0	0	0	0
0	0	58.57	0	0	0	0	0	0	0	0	0	0	0	0	0	0	85	77	92	72	82.4	83	38.7111	6.2218	82.6111	0.0716328	40	149	122	149	122	138.4	140.5	65.6	8.0994	138.613	0.0555184	40	0	0	0	0	0	0	0	0	0	0	0	0	0	0	0	0	0	0	0	0	0	0	0	0	0	0	0	0	0	0	1	0	0	0	0	0	0	0	0	0	0	0	0	0	0	0	0	0	0	0	0	0	0	0	0
0	0	45.59	0	0	0	0	0	0	0	0	0	0	0	0	0	0	75	82	90	74	79.2778	78	19.1536	4.3765	79.3918	0.053649	44.4444	120	124	128	107	120.333	120.5	20.7059	4.5504	120.415	0.0367493	22.2222	0	0	0	0	0	0	0	0	0	0	0	0	0	0	0	0	0	0	0	0	0	0	0	0	0	0	0	0	0	0	0	0	0	0	0	0	1	0	0	0	0	0	0	0	0	0	0	0	0	0	0	0	0	0	0																3.39		41.6	138.4	4.8	79	52										4.2
0	0	24.36	0	0	0	0	0	0	0	0	0	0	0	0	0	0	79	67	79	58	68	67	111	10.5357	68.542	0.126505	66.6667	147	160	161	147	156	160	61	7.8102	156.13	0.0408785	33.3333	0	0	0	0	0	0	0	0	0	0	0	0	0	0	0	0	0	0	0	0	0	0	0	0	0	0	0	0	0	0	0	0	0	1	0	0	0	1	0	0	0	0	0	0	0	0	0	0	0	0	0	0	0	0	0
0	0	67.49	0	0	0	0	0	0	0	0	0	0	0	0	0	0	82	89	94	72	84.1818	84	37.9636	6.1615	84.3866	0.0697862	63.6364	131	134	156	116	138.182	137	156.164	12.4965	138.695	0.0862269	90.9091	0	0	0	0	0	0	0	0	0	0	0	0	0	0	0	0	0	0	0	0	0	0	0	0	0	0	0	0	0	0	2	0	0	0	1	0	0	0	0	0	0	0	0	0	0	0	0	0	0	0	0	0	0	0	0																5.11		44	138.1	4	80	60
0	0	45.67	0	0	0	0	0	0	0	0	0	0	0	0	0	0	81	81	81	81	81	81			81	0		132	132	132	132	132	132			132	0		0	0	0	0	0	0	0	0	0	0	0	0	0	0	0	0	0	0	0	0	0	0	0	0	0	0	0	0	0	0	0	0	0	0	0	0	0	0	0	0	0	0	0	0	0	0	0	0	0	0	0	0	0	0	0	87.4								7.6	29.6		189		4.34
0	0	44.07	0	0	0	0	0	0	0	0	0	0	0	0	0	0	80	80	80	80	80	80			80	0		147	147	147	147	147	147			147	0		0	0	0	0	0	0	0	0	0	0	0	0	0	0	0	0	0	0	0	0	0	0	0	0	0	0	0	0	0	0	0	0	0	0	1	0	0	0	0	0	0	0	0	0	0	0	0	0	0	0	0	0	0	0	0	63.3								9.2	19.5		524		4.32	0.274	4.2		45	140	3.9	77	72
0	0	38.51	0	0	1	0	0	0	0	0	0	2012-11-26	0	0	0	0	66	54	66	54	62	66	48	6.9282	62.2575	0.0912396	33.3333	110	97	110	97	102.333	100	46.3333	6.8069	102.484	0.0543105	33.3333	0	0	0	0	0	0	1	0	0	0	0	0	0	0	0	0	0	0	0	0	0	0	0	0	0	0	0	0	0	0	0	0	0	0	0	0	0	0	0	0	0	0	0	0	0	0	0	0	0	0	0	0	0	0	0
0	1	44.84	0	0	0	0	0	0	0	0	0	0	0	0	0	0	71	71	71	71	71	71			71	0		140	140	140	140	140	140			140	0		1	0	0	0	0	1	0	0	1	0	0	0	0	0	0	0	0	0	0	0	0	0	0	1	0	0	0	0	0	0	0	1	0	0	1	0	0	0	0	0	0	0	0	0	0	0	0	0	0	0	0	0	0	0	0																3.7		44	142	5.8	68	80
0	0	24.65	0	0	0	0	0	0	0	0	0	0	0	0	0	0	72	72	72	72	72	72			72	0		129	129	129	129	129	129			129	0		0	0	0	0	0	0	0	0	0	0	0	0	0	0	0	0	0	0	0	0	0	0	0	0	0	0	0	0	0	0	0	0	0	0	0	0	0	0	0	0	0	0	0	0	0	0	0	0	0	0	0	0	0	0	0
0	0	44.55	0	0	0	0	0	0	0	0	0	0	0	0	0	0	89	75	89	72	76.4	73	50.8	7.1274	76.6655	0.0834418	20	159	141	159	139	150	153	89	9.434	150.237	0.0562534	80	0	0	0	0	0	0	0	0	0	0	0	0	0	0	0	0	0	0	0	0	0	0	0	0	0	0	0	0	0	0	0	0	0	1	0	0	0	0	0	0	0	0	0	1	0	0	0	0	0	0	0	0	0	0	0
0	0	38.3	0	0	0	0	0	0	0	0	0	0	0	0	0	0	41	41	41	41	41	41			41	0		91	91	91	91	91	91			91	0		0	0	0	0	0	0	0	0	0	0	0	0	0	0	0	0	0	0	0	0	0	0	0	0	0	0	0	0	0	0	0	0	0	0	0	0	0	0	0	0	0	0	0	0	0	0	0	0	0	0	0	0	0	0	0																		43			75		51		11	10
0	1	44.36	0	0	0	0	0	0	0	0	0	0	0	0	0	0	89	84	89	79	84	84	25	5	84.0991	0.048601	66.6667	140	144	144	130	138	140	52	7.2111	138.125	0.0426655	66.6667	0	1	0	0	0	0	0	0	1	0	0	0	0	0	0	0	0	0	0	0	0	0	0	0	0	0	0	0	0	0	0	0	0	0	0	0	0	0	0	0	0	0	0	0	0	0	0	0	0	0	0	0	0	0	0																4.1		45.7	140.6	5.8	79.1	98	55		66	15
0	0	38.43	0	0	0	0	0	0	0	0	0	0	0	0	0	0	80	80	80	80	80	80			80	0		126	126	126	126	126	126			126	0		0	0	0	0	0	0	0	0	0	0	0	0	0	0	0	0	0	0	0	0	0	0	0	0	0	0	0	0	0	0	0	0	0	0	0	0	0	0	0	0	0	0	0	0	0	0	0	0	0	0	0	0	0	0	0
0	0	54.77	0	0	0	0	0	0	0	0	0	0	0	0	0	0	83	87	91	70	80.1	81	43.8778	6.624	80.3461	0.0784533	50	119	122	148	111	124.2	121	125.511	11.2032	124.654	0.0855738	70	0	0	0	0	0	0	0	0	0	0	0	0	0	0	0	0	0	0	0	0	0	0	0	0	0	0	0	0	0	0	1	0	0	0	0	0	0	0	0	0	0	0	0	0	0	0	0	0	0	0	0	0	0	0	0
1	0	73.44	1	0	0	0	0	0	0	2012-06-22	0	0	0	0	0	0	79	74	90	70	78.375	77	45.125	6.7175	78.6265	0.0801743	50	151	161	172	151	158.75	157	52.7857	7.2654	158.895	0.0428103	62.5	0	0	1	0	0	0	0	0	0	0	0	0	0	0	0	0	0	0	0	0	0	0	0	0	0	0	0	0	0	0	5	1	0	0	0	0	0	0	1	0	0	0	0	0	0	0	0	0	0	0	0	0	0	0	0
0	0	44.44	0	0	0	0	0	0	0	0	0	0	0	0	0	0	57	65	65	57	61	61	32	5.6569	61.131	0.0655738	50	106	142	142	106	124	124	648	25.4558	125.3	0.145161	50	0	0	0	0	0	0	0	0	0	0	0	0	0	0	0	0	0	0	0	0	0	0	0	0	0	0	0	0	0	0	0	0	0	0	0	0	0	0	0	0	0	0	0	0	0	0	0	0	0	0	0	0	0	0	0
0	0	45.08	0	0	0	0	0	0	0	0	0	0	0	0	0	0	62	64	80	62	68.6667	64	97.3333	9.8658	69.1375	0.117311	66.6667	123	112	123	112	118.333	120	32.3333	5.6862	118.424	0.0392349	33.3333	0	0	0	0	0	0	0	0	0	0	0	0	0	0	0	0	0	0	0	0	0	0	0	0	0	0	0	0	0	0	0	0	0	0	1	0	0	0	0	0	0	0	0	0	0	0	0	0	0	0	0	0	0	0	0	67	0	0.2	1.3			0.3	3.5	6.3	31.1		231		5.24		4.3		43	137	4	77	66	63		18	3.6	2.53	3.6845	1.73	5.75	10.9	7.4	8.1
0	0	44.16	0	0	0	0	0	0	0	0	0	0	0	0	0	0	73	62	73	60	65	62	49	7	65.2508	0.0879304	33.3333	121	116	121	112	116.333	116	20.3333	4.5092	116.392	0.0316486	33.3333	0	0	0	0	0	0	0	0	0	0	0	0	0	0	0	0	0	0	0	0	0	0	0	0	0	0	0	0	0	0	0	0	0	0	0	0	0	0	0	0	0	0	0	0	0	0	0	0	0	0	0	0	0	0	0
0	1	70.43	0	0	0	0	0	0	0	0	0	0	0	0	0	0	80	85	85	78	81.1429	80	7.4762	2.7343	81.1823	0.0311973	42.8571	130	145	145	130	133.571	130	39.2857	6.2678	133.697	0.0434441	42.8571	0	0	0	0	0	0	1	0	0	0	0	0	0	0	0	0	0	0	0	0	0	0	0	0	0	0	0	0	0	0	3	0	0	1	1	0	0	1	0	0	1	0	0	1	0	0	0	0	0	0	0	0	0	0	0																	0.3	42			72		54		15	20.7
0	0	24.44	0	0	0	0	0	0	0	0	0	0	0	0	0	0	90	80	94	76	86.8182	88	38.1636	6.1777	87.0178	0.067845	54.5455	147	146	158	126	144.818	147	119.564	10.9345	145.193	0.0719913	81.8182	0	0	0	0	0	0	0	0	0	0	0	0	0	0	0	0	0	0	0	0	0	0	0	0	0	0	0	0	0	0	0	0	0	0	0	0	0	0	0	0	0	0	0	0	0	0	0	0	0	0	0	0	0	0	0
0	0	37.37	0	0	0	0	1	0	0	0	0	0	0	2005-12-10	0	0	52	44	52	44	48	48	32	5.6569	48.1664	0.0833333	50	101	83	101	83	92	92	162	12.7279	92.4392	0.0978261	50	0	0	0	0	0	0	0	0	0	0	0	0	0	0	0	0	0	0	0	0	0	0	0	0	0	0	0	0	0	0	0	0	0	0	0	0	0	0	0	0	0	0	0	0	0	0	0	0	0	0	0	0	0	0	0
0	0	44.21	0	0	0	0	0	0	0	0	0	0	0	0	0	0	70	73	88	55	74.8333	77	136.567	11.6862	75.5899	0.142556	66.6667	104	117	147	87	123.333	128.5	608.267	24.6631	125.371	0.182548	66.6667	1	0	0	0	0	0	0	0	0	0	0	0	0	0	0	0	0	0	0	0	0	0	0	0	0	0	0	0	0	0	0	0	0	0	1	0	0	1	0	0	0	0	0	0	0	0	0	0	0	0	0	0	0	0	0																4.24		41.5	138	3.5	76.8	66	49		19	11	0.59	2.6218	1.38	4.27
0	1	76.43	0	0	0	0	0	0	0	0	0	0	0	0	0	0	62	59	72	50	59.875	58	64.6964	8.0434	60.3459	0.12566	75	135	125	149	109	131.125	131.5	206.696	14.3769	131.813	0.102562	75	0	0	0	0	0	0	0	0	0	0	0	0	0	0	0	0	0	0	0	0	0	0	0	0	0	0	0	0	0	0	3	0	0	1	1	0	1	0	0	0	1	0	0	1	0	0	0	0	0	0	0	0	0	0	0	92.3								5.2	30.8		277		4.24		3.6		41	129	10	72	123
0	1	37.12	0	0	0	0	0	0	0	0	0	0	0	0	0	0	78	80	88	70	77.7143	78	35.2381	5.9362	77.9084	0.0707183	57.1429	112	110	124	110	115.143	112	30.4762	5.5205	115.256	0.0443884	57.1429	0	0	0	0	0	0	0	0	0	0	0	0	0	0	0	0	0	0	0	0	0	0	0	0	0	0	0	0	0	0	0	1	0	0	1	0	0	0	0	0	0	0	0	0	0	0	0	0	0	0	0	0	0	0	0																4.8			141	6.2		101					3.6	3.0136	1.05	5.7
0	1	37.86	0	0	0	0	0	0	0	0	0	0	0	0	0	0	88	88	88	88	88	88			88	0		135	135	135	135	135	135			135	0		0	0	0	0	0	0	0	0	0	0	0	0	0	0	0	0	0	0	0	0	0	0	0	0	0	0	0	0	0	0	0	0	0	0	1	0	0	0	0	0	0	0	0	0	0	0	0	0	0	0	0	0	0	0	0	78.1								10	24.3		224		5.9		3.6		47.3	140	4.4	81.7	125
0	1	71.62	0	0	0	0	0	0	0	0	0	0	0	0	0	0	70	84	85	69	78.8333	82.5	54.1667	7.3598	79.1191	0.0852247	50	168	171	184	158	171.833	170	89.3667	9.4534	172.05	0.0502215	50	0	0	0	0	0	0	0	0	0	0	0	0	0	0	0	0	0	0	0	0	0	0	0	0	0	0	0	0	0	0	3	1	0	0	1	0	0	0	0	0	0	0	0	0	0	0	0	0	0	0	0	0	0	0	0
0	1	44.58	0	0	0	0	0	0	0	0	0	0	0	0	0	0	62	62	62	62	62	62			62	0		125	125	125	125	125	125			125	0		0	0	0	0	0	0	0	0	0	0	0	0	0	0	0	0	0	0	0	0	0	0	0	0	0	0	0	0	0	0	0	0	0	0	0	0	0	0	0	0	0	0	0	0	0	0	0	0	0	0	0	0	0	0	0	98.1		0.1	1.6	0.1		0.3	4	6.1	33.1		243		4.71		4.2		44.7	140.3	3.1	79.7	98	92		46	14					15.6		4.8
1	0	81.91	1	0	0	0	0	0	0	2017-06-19	0	0	0	0	0	0	70	67	78	58	68	68.5	38.4444	6.2004	68.2539	0.0865026	30	120	148	178	119	147.5	149	355.833	18.8635	148.582	0.121326	90	0	0	0	0	0	0	0	0	0	0	0	0	0	0	0	0	0	0	0	0	0	0	0	0	0	0	0	0	0	0	4	0	0	0	0	0	0	0	0	0	0	0	0	0	0	0	0	0	0	0	0	0	0	0	0	87.8								7.9	29.5		214		4.44		4.02		36	145	4.3	63	61					0.96	2.6936	1.12	4.25		6.83
1	1	48.01	0	0	0	0	0	0	0	0	0	0	0	0	0	0	90	90	90	90	90	90			90	0		123	123	123	123	123	123			123	0		0	0	0	0	0	0	0	0	0	0	0	0	0	0	0	0	0	0	0	0	0	0	0	0	0	0	0	0	0	0	0	0	0	0	0	0	0	0	0	0	0	0	0	0	0	0	0	0	0	0	0	0	0	0	0
0	1	45.32	0	0	0	0	0	0	0	0	0	0	0	0	0	0	71	73	73	63	67.75	67.5	24.9167	4.9917	67.8878	0.0638067	50	132	122	132	101	116	115.5	188.667	13.7356	116.608	0.102546	75	0	0	0	0	0	0	0	0	0	0	0	0	0	0	0	0	0	0	0	0	0	0	0	0	0	0	0	0	0	0	0	0	0	0	0	0	0	0	0	0	0	0	0	0	0	0	0	0	0	0	0	0	0	0	1																4			142	6.9		100
0	0	44.47	0	1	0	0	0	1	0	0	2009-02-28	0	0	0	2009-02-28	0	90	90	90	90	90	90			90	0		137	137	137	137	137	137			137	0		0	0	0	0	0	0	0	0	0	0	0	0	0	0	0	0	0	0	0	0	0	0	0	0	0	0	0	0	0	0	0	0	0	0	0	0	0	0	0	0	0	0	0	0	0	0	0	0	0	0	0	0	0	0	0
0	0	44.07	0	0	0	0	0	0	0	0	0	0	0	0	0	0	80	90	90	80	87.5	90	25	5	87.6071	0.0494872	25	130	130	150	130	135	130	100	10	135.278	0.06415	50	0	0	0	0	0	0	0	0	0	0	0	0	0	0	0	0	0	0	0	0	0	0	0	0	0	0	0	0	0	0	0	0	0	0	0	0	0	0	0	0	0	0	0	0	0	0	0	0	0	0	0	0	0	0	0	84.2								9.2	28.5		266		4.39		4.1		41	140	3	78	58	55		13	9.9	1.26			5.06	12.5		4.6
0	1	37.37	0	0	0	0	0	0	0	0	0	0	0	0	0	0	71	79	102	71	81.6667	80	76	8.7178	82.0792	0.100643	44.4444	92	126	162	92	143	149	470.5	21.691	144.455	0.14301	77.7778	0	0	0	0	0	0	0	0	0	0	0	0	0	0	0	0	0	0	0	0	0	0	0	0	0	0	0	0	0	0	0	0	0	0	0	0	1	0	0	0	0	0	0	0	0	0	0	0	0	0	0	0	0	0	0
0	0	38.18	0	0	0	0	0	0	0	0	0	0	0	0	0	0	54	46	54	46	50	50	32	5.6569	50.1597	0.08	50	105	88	105	88	96.5	96.5	144.5	12.0208	96.8736	0.0880829	50	0	0	0	0	0	0	0	0	0	0	0	0	0	0	0	0	0	0	0	0	0	0	0	0	0	0	0	0	0	0	0	0	0	0	0	0	0	0	0	0	0	0	0	0	0	0	0	0	0	0	0	0	0	0	0	87.1								17.9	30.3		321		4.46	0.371	3.48		39.1	138.3	4.3	72	56
0	1	38.29	0	0	0	0	0	0	0	0	0	0	0	0	0	0	86	87	87	85	86	86	1	1	86.0039	0.00949415	0	148	129	148	129	139.333	141	92.3333	9.609	139.554	0.0563091	66.6667	0	0	0	0	0	0	0	0	0	0	0	0	0	0	0	0	0	0	0	0	0	0	0	0	0	0	0	0	0	0	0	0	0	0	0	0	0	0	0	0	0	0	0	0	0	0	0	0	0	0	0	0	0	0	0
0	0	44.51	0	0	0	0	0	0	0	0	0	0	0	0	0	0	65	65	65	65	65	65			65	0		110	110	110	110	110	110			110	0		0	0	0	0	0	0	0	0	0	0	0	0	0	0	0	0	0	0	0	0	0	0	0	0	0	0	0	0	0	0	0	0	0	0	0	0	0	0	0	0	0	0	0	0	0	0	0	0	0	0	0	0	0	0	0
1	1	71.61	0	0	0	0	0	0	0	0	0	0	0	0	0	0	70	70	70	70	70	70			70	0		150	150	150	150	150	150			150	0		0	0	0	0	0	0	0	0	0	0	0	0	0	0	0	0	0	0	0	0	0	0	0	0	0	0	0	0	0	0	3	0	0	0	0	0	0	0	0	0	0	0	0	0	0	0	0	0	0	0	0	0	0	0	0
0	0	44.17	0	0	0	0	0	0	0	0	0	0	0	0	0	0	70	70	70	65	68.3333	70	8.3333	2.8868	68.374	0.034493	66.6667	110	110	110	110	110	110	0	0	110	0	0	0	0	0	0	0	0	0	0	0	0	0	0	0	0	0	0	0	0	0	0	0	0	0	0	0	0	0	0	0	0	0	0	0	0	0	0	0	0	0	0	0	0	0	0	0	0	0	0	0	0	0	0	0	0	0	90.2								7.6	30.9		206		4.29	0.388
0	0	43.76	0	0	0	0	0	0	0	0	0	0	0	0	0	0	65	70	70	65	67.5	67.5	12.5	3.5355	67.5463	0.037037	50	111	90	111	90	100.5	100.5	220.5	14.8492	101.047	0.104478	50	0	0	0	0	0	0	0	0	0	0	0	0	0	0	0	0	0	0	0	0	0	0	0	0	0	0	0	0	0	0	0	0	0	0	0	0	0	0	0	0	0	0	0	0	0	0	0	0	0	0	0	0	0	0	0
0	0	43.81	0	0	0	0	0	0	0	0	0	0	0	0	0	0	83	75	94	74	81.7778	82	44.9444	6.7041	82.0217	0.0772906	55.5556	123	111	148	111	131.889	130	123.861	11.1293	132.306	0.0795578	55.5556	0	0	0	0	0	0	0	0	0	0	0	0	0	0	0	0	0	0	0	0	0	0	0	0	0	0	0	0	0	0	0	0	0	0	0	0	0	0	0	0	0	0	0	0	0	0	0	0	0	0	0	0	0	0	0
0	0	43.37	0	0	0	0	0	0	0	0	0	0	0	0	0	0	66	68	68	66	67	67	2	1.4142	67.0075	0.0149254	0	156	108	156	108	132	132	1152	33.9411	134.164	0.181818	50	0	0	0	0	0	0	0	0	0	0	0	0	0	0	0	0	0	0	0	0	0	0	0	0	0	0	0	0	0	0	0	0	0	0	0	0	0	0	0	0	0	0	0	0	0	0	0	0	0	0	0	0	0	0	0
1	1	64.87	0	0	0	0	0	0	0	0	0	0	0	0	0	0	60	65	74	60	68.4	70	34.3	5.8566	68.6003	0.0765836	40	121	132	148	121	135.8	134	113.2	10.6395	136.133	0.0700759	60	0	0	0	0	0	0	0	0	0	0	0	0	0	0	0	0	0	0	0	0	0	0	0	0	0	0	0	0	0	0	2	1	0	1	1	0	0	0	0	0	0	0	0	0	0	0	0	0	0	0	0	0	0	0	0
0	0	39.84	0	0	0	0	0	0	0	0	0	0	0	0	0	0	72	62	72	58	64	62	52	7.2111	64.2703	0.0919975	33.3333	107	105	110	105	107.333	107	6.3333	2.5166	107.353	0.0191441	33.3333	0	0	0	0	0	0	0	0	0	0	0	0	0	0	0	0	0	0	0	0	0	0	0	0	1	0	0	0	0	0	2	0	0	0	0	0	0	0	0	0	0	0	0	0	0	0	0	0	0	0	0	0	0	0	0	86.2	0.04	0.2	1.84			0.2	1.72	5	29.2		209		4.27		4.2		44	140	3.5	80	69	50		8	10.9					12.5
1	0	80.86	0	0	0	0	0	0	0	0	0	0	0	0	0	0	78	70	91	63	70.9091	70	64.4909	8.0306	71.3213	0.107982	45.4545	203	177	206	137	165.727	160	556.418	23.5885	167.246	0.13571	90.9091	0	0	0	0	0	0	0	0	0	0	0	0	0	0	0	0	0	0	0	0	0	0	0	0	0	0	0	0	0	0	4	0	0	0	1	0	0	0	1	0	0	0	0	0	0	0	0	0	0	0	0	0	0	0	0																4.96			140.9	5.6		100					5.14		1.29	5.85		6.5
0	1	37.94	0	0	0	0	0	0	0	0	0	0	0	0	0	0	90	90	90	90	90	90			90	0		140	140	140	140	140	140			140	0		0	0	0	0	0	0	0	0	0	0	0	0	0	0	0	0	0	0	0	0	0	0	0	0	0	0	0	0	0	0	0	0	0	0	0	0	0	0	0	0	0	0	0	0	0	0	0	0	0	0	0	0	0	0	0	91.1	0	0.1	2.3			0.9	6.5	5.4	30.2		231		4.77		4	0.42	44	142	6.1	70	113	63		42	11	1.04			4.64	14.4
0	0	43	0	0	0	0	1	0	0	0	0	0	0	2014-10-16	0	0	69	69	69	69	69	69			69	0		117	117	117	117	117	117			117	0		0	0	0	0	0	0	0	0	0	0	0	0	0	0	0	0	0	0	0	0	0	0	0	0	0	0	0	0	0	0	0	0	0	0	0	0	0	0	0	0	0	0	0	0	0	0	0	0	0	0	0	0	0	0	0
0	1	43.23	0	0	0	0	0	0	0	0	0	0	0	0	0	0	80	80	80	80	80	80	0	0	80	0	0	120	120	120	120	120	120	0	0	120	0	0	0	0	0	0	0	0	0	0	0	0	0	0	0	0	0	0	0	0	0	0	0	0	0	0	0	0	0	0	0	0	0	0	0	0	0	0	0	0	0	0	0	0	0	0	0	0	0	0	0	0	0	0	0	0	0
0	0	39.16	0	0	0	0	0	0	0	0	0	0	0	0	0	0	50	50	50	50	50	50			50	0		100	100	100	100	100	100			100	0		0	0	0	0	0	0	0	0	0	0	0	0	0	0	0	0	0	0	0	0	0	0	0	0	0	0	0	0	0	0	0	0	0	0	0	0	0	0	0	0	0	0	0	0	0	0	0	0	0	0	0	0	0	0	0																3.8		40	139	3.5	66	61	46		8	6.1
0	1	56.79	0	0	0	0	0	0	0	0	0	0	0	0	0	0	61	61	61	61	61	61			61	0		117	117	117	117	117	117			117	0		0	0	0	0	0	0	0	0	0	0	0	0	0	0	0	0	0	0	0	0	0	0	0	0	0	0	0	0	0	0	1	0	0	0	0	0	0	0	0	0	0	0	0	0	0	0	0	0	0	0	0	0	0	0	0
0	1	37.12	0	0	0	0	0	0	0	0	0	0	0	0	0	0	74	74	74	74	74	74			74	0		108	108	108	108	108	108			108	0		0	0	0	0	0	0	0	0	0	0	0	0	0	0	0	0	0	0	0	0	0	0	0	0	0	0	0	0	0	0	0	0	0	0	1	0	0	0	0	0	0	0	0	0	0	0	0	0	0	0	0	0	0	0	0
0	0	59.6	0	0	0	0	0	0	0	0	0	0	0	0	0	0	69	79	79	57	67.4167	67	47.1742	6.8684	67.7366	0.0975418	50	121	141	149	115	129.75	128.5	107.296	10.3584	130.129	0.0764344	66.6667	0	0	0	0	0	0	0	0	0	0	0	0	0	0	0	0	0	0	0	0	0	0	0	0	0	0	0	0	0	0	1	0	0	0	0	0	0	0	0	0	0	0	0	0	0	0	0	0	0	0	0	0	0	0	0
0	1	36.68	0	0	0	0	0	0	0	0	0	0	0	0	0	0	85	85	85	85	85	85			85	0		140	140	140	140	140	140			140	0		0	0	0	0	0	0	0	0	0	0	0	0	0	0	0	0	0	0	0	0	0	0	0	0	0	0	0	0	0	0	0	0	0	0	0	0	0	0	0	0	0	0	0	0	0	0	0	0	0	0	0	0	0	0	0
0	0	82.69	0	0	0	0	0	0	0	0	0	0	0	0	0	0	47	90	108	41	71.6875	71.5	357.163	18.8987	73.9861	0.255256	93.75	152	170	199	122	157.938	168.5	543.129	23.3051	159.541	0.142874	75	0	0	0	0	0	0	0	0	0	0	0	0	0	0	0	0	0	0	0	0	0	0	0	0	0	0	0	0	0	0	4	0	0	0	0	0	0	0	0	0	0	0	0	0	0	0	0	0	0	0	0	0	0	0	0
1	0	76.78	0	0	0	0	0	0	0	0	0	0	0	0	0	0	81	55	81	47	59.6	56	102.711	10.1346	60.3705	0.161318	60	170	144	170	117	135.4	134	228.711	15.1232	136.158	0.105961	80	0	0	0	0	0	0	0	0	0	0	0	0	0	0	0	0	0	0	0	0	0	0	0	0	0	0	0	0	0	0	3	0	0	0	0	0	0	0	1	0	0	0	0	0	0	0	0	0	0	0	0	0	0	0	0
1	1	65.25	0	0	0	0	0	0	0	0	0	0	0	0	0	0	85	82	98	78	86.2222	87	31.9444	5.6519	86.3867	0.061802	44.4444	125	122	154	115	127.889	125	157.111	12.5344	128.434	0.0924048	88.8889	0	0	0	0	0	0	0	0	0	0	0	0	0	0	0	0	0	0	0	0	0	0	0	0	0	0	0	0	0	0	2	0	0	0	1	0	0	0	0	0	0	0	0	0	0	0	0	0	0	0	0	0	0	0	0																5.19	0.513		138	6.9		121					1.37	3.8873	1.5	6.01		5.22
0	1	65.66	0	0	0	0	0	0	0	0	0	0	0	0	0	0	98	76	98	70	78.9091	76	62.2909	7.8925	79.2671	0.095365	54.5455	152	123	152	109	125.364	122	139.054	11.7921	125.867	0.089686	63.6364	0	0	0	0	0	1	0	0	0	0	0	0	0	0	0	0	0	0	0	0	0	0	0	0	0	0	0	0	0	0	2	0	0	1	0	0	0	0	0	0	0	0	0	1	0	0	0	0	0	0	0	0	0	0	0																3.99			139	5.1		106					1	3.1555	1.97	5.58		5.92
0	1	35.6	0	0	0	0	0	0	0	0	0	0	0	0	0	0	72	72	72	72	72	72			72	0		108	108	108	108	108	108			108	0		0	0	0	0	0	0	0	0	0	0	0	0	0	0	0	0	0	0	0	0	0	0	0	0	0	0	0	0	0	0	0	0	0	0	0	0	0	0	0	0	0	0	0	0	0	0	0	0	0	0	0	0	0	0	0
0	1	40.92	0	0	0	0	0	0	0	0	0	0	0	0	0	0	98	98	98	98	98	98			98	0		130	130	130	130	130	130			130	0		0	0	0	0	0	0	0	0	0	0	0	0	0	0	0	0	0	0	0	0	0	0	0	0	0	0	0	0	0	0	0	0	0	1	0	0	0	0	0	0	0	0	0	0	0	0	0	0	0	0	0	0	0	0	0																	0.5
1	0	73.38	0	0	0	0	0	0	0	0	0	0	0	0	0	0	73	78	78	73	75.5	75.5	12.5	3.5355	75.5414	0.0331126	50	140	148	148	140	144	144	32	5.6569	144.055	0.0277778	50	0	0	0	0	0	0	0	0	1	0	0	0	0	0	0	0	0	0	0	0	0	0	0	0	0	0	0	0	0	0	3	0	0	0	0	0	0	0	0	0	0	0	0	0	0	0	0	0	0	0	0	0	0	0	0	87.7								9.7	30.2		308		4.67	0.41
0	1	71.01	0	0	0	0	0	0	0	0	0	0	0	0	0	0	98	94	98	72	82.5	82	63.5455	7.9715	82.8523	0.0925111	41.6667	137	152	157	126	142.5	141.5	84.2727	9.18	142.771	0.0616786	58.3333	0	0	0	0	0	0	0	0	0	0	0	0	0	0	0	0	0	0	0	0	0	0	0	0	0	0	0	0	0	0	3	0	0	1	1	0	0	0	0	0	0	0	0	0	0	0	0	0	0	0	0	0	0	0	0
0	0	44.78	0	0	0	0	0	0	0	0	0	0	0	0	0	0	69	69	69	69	69	69			69	0		133	133	133	133	133	133			133	0		0	0	0	0	0	0	0	0	0	0	0	0	0	0	0	0	0	0	0	0	0	0	0	0	0	0	0	0	0	0	0	0	0	0	0	0	0	0	0	0	0	0	0	0	0	0	0	0	0	0	0	0	0	0	0
0	0	53.46	1	0	0	0	0	0	0	2019-11-18	0	0	0	0	0	0	75	77	77	75	76	76	2	1.4142	76.0066	0.0131579	0	144	166	166	144	155	155	242	15.5563	155.39	0.0709677	50	0	0	0	0	0	0	0	0	0	0	0	0	0	0	0	0	0	0	0	0	0	0	0	0	0	0	0	0	0	0	1	0	0	0	1	0	0	0	0	0	0	0	0	0	0	0	0	0	0	0	0	0	0	0	0	88.4								8.1	29.7		209		4.69		3.9			144	4.5		68					0.92	3.6618	1.37	5.45	13.9
0	0	61.15	0	0	0	0	0	0	0	0	0	0	0	0	0	0	74	64	74	55	67.0909	68	28.8909	5.375	67.2864	0.0763872	45.4545	138	123	145	119	130.364	132	76.8545	8.7667	130.631	0.0641183	45.4545	0	0	0	0	0	0	0	0	0	0	0	0	0	0	0	0	0	0	0	0	0	0	0	0	0	0	0	0	0	0	2	0	0	0	1	0	1	0	0	0	0	0	0	0	0	0	0	0	0	0	0	0	0	0	0																4.02	0.481		140	6.1		80
0	0	73.64	0	0	0	0	0	0	0	0	0	0	0	0	0	0	68	58	92	58	67.3846	62	103.756	10.1861	68.0916	0.145233	69.2308	150	157	176	120	155.385	155	184.756	13.5925	155.932	0.0840448	69.2308	0	0	0	0	0	0	0	0	0	0	0	0	0	0	0	0	0	0	0	0	0	0	0	0	0	0	0	0	0	0	3	0	0	0	0	0	0	0	0	0	0	0	0	0	0	0	0	0	0	0	0	0	0	0	0
0	1	42.6	0	0	0	0	0	0	0	0	0	0	0	0	0	0	70	70	70	70	70	70			70	0		121	121	121	121	121	121			121	0		0	0	0	0	0	0	0	0	0	0	0	0	0	0	0	0	0	0	0	0	0	0	0	0	0	0	0	0	0	0	0	0	0	0	0	0	0	0	0	0	0	0	0	0	0	0	0	0	0	0	0	0	0	0	0
0	1	37.35	0	0	0	0	0	0	0	0	0	0	0	0	0	0	96	95	99	95	96.6667	96	4.3333	2.0817	96.6816	0.0175828	0	154	145	155	145	151.333	154	30.3333	5.5076	151.4	0.0297153	33.3333	0	0	0	0	0	0	0	0	0	0	0	0	0	0	0	0	0	0	0	0	0	0	0	0	0	0	0	0	0	0	0	0	0	0	1	0	0	0	0	0	0	0	0	0	0	0	0	0	0	0	0	0	0	0	0
0	0	42.09	0	0	0	0	0	0	0	0	0	0	0	0	0	0	90	89	109	81	93.0714	92.5	70.2253	8.3801	93.4211	0.0867637	64.2857	146	134	160	117	140.786	141.5	149.104	12.2108	141.277	0.0835784	71.4286	0	0	0	0	0	0	0	0	0	0	0	0	0	0	0	0	0	0	0	0	0	0	0	0	0	0	0	0	0	0	0	0	0	0	0	0	0	0	0	0	0	0	0	0	0	0	0	0	0	0	0	0	0	0	0
0	0	49.04	0	0	0	0	0	0	0	0	0	0	0	0	0	0	65	64	79	56	66.4	65	56.7111	7.5307	66.7832	0.107594	60	113	132	132	105	117.7	117.5	54.9	7.4095	117.91	0.0597215	70	0	0	0	0	0	0	0	0	0	0	0	0	0	0	0	0	0	0	0	0	0	0	0	0	0	0	0	0	0	0	0	0	0	0	0	0	0	0	0	0	0	0	0	0	0	0	0	0	0	0	0	0	0	0	0
0	0	37.06	0	0	0	0	0	0	0	0	0	0	0	0	0	0	75	66	75	66	69	66	27	5.1962	69.1303	0.0614875	33.3333	122	121	122	107	116.667	121	70.3333	8.3865	116.867	0.0586933	66.6667	0	0	0	0	0	0	0	0	0	0	0	0	0	0	0	0	0	0	0	0	0	0	0	0	0	0	0	0	0	0	0	0	0	0	0	0	0	0	0	0	0	0	0	0	0	0	0	0	0	0	0	0	0	0	0
0	0	34.95	0	0	0	0	0	0	0	0	0	0	0	0	0	0	82	82	82	82	82	82			82	0		116	116	116	116	116	116			116	0		0	0	0	0	0	0	0	0	0	0	0	0	0	0	0	0	0	0	0	0	0	0	0	0	0	0	0	0	0	0	0	0	0	0	0	0	0	0	0	0	0	0	0	0	0	0	0	0	0	0	0	0	0	0	0	77.7								9.7	25.3		345		4.39		4.59		41	142	6.8	73	81									11.1
0	1	54.93	0	0	0	0	0	0	0	0	0	0	0	0	0	0	88	93	93	83	89.1111	88	11.8611	3.444	89.1702	0.036438	55.5556	148	150	164	123	145.444	148	143.028	11.9594	145.881	0.0775241	77.7778	0	0	0	0	0	0	0	0	0	0	0	0	0	0	0	0	0	0	0	0	0	0	0	0	0	0	0	0	0	0	1	0	0	0	1	0	0	0	0	0	0	0	0	0	0	0	0	0	0	0	0	0	0	0	0	89								4.86	30.9		195		4.99		4.27	0.379	43	138	6.5	79	99	69		23	31.4	1.53	5.0145	1.25	6.96		10.12
1	1	64.53	0	1	0	0	0	1	0	0	2008-12-11	0	0	0	2008-12-11	0	68	70	83	60	70.6667	70.5	58.2424	7.6317	71.0434	0.103398	58.3333	119	120	149	105	122.5	120	158.636	12.5951	123.092	0.0984399	75	0	0	0	0	0	0	0	0	0	0	0	0	0	0	0	0	0	0	0	0	0	0	0	0	0	0	0	0	0	0	2	0	0	1	1	0	1	0	1	0	0	0	0	0	0	0	0	0	0	0	0	0	0	0	0																4.18	0.614	41	145	13.6	67	243	105		22	15	1.55	2.8655	0.91	4.48		5.67
0	1	55.92	0	0	0	0	0	0	0	0	0	0	0	0	0	0	80	80	90	70	80	80	66.6667	8.165	80.3119	0.0883883	75	120	120	130	120	122.5	120	25	5	122.576	0.035348	50	0	0	0	0	0	0	0	0	0	0	0	0	0	0	0	0	0	0	0	0	0	0	0	0	0	0	0	0	0	0	1	0	0	0	0	0	0	0	0	0	0	0	0	0	0	0	0	0	0	0	0	0	0	0	0	90.6								7.1	30.6		251		4.6		4.2			142	4.5		105					2.2			6.03	14.1		5.6
0	0	24.47	0	0	0	0	0	0	0	0	0	0	0	0	0	0	65	65	65	65	65	65			65	0		153	153	153	153	153	153			153	0		0	0	0	0	0	0	0	0	0	0	0	0	0	0	0	0	0	0	0	0	0	0	0	0	0	0	0	0	0	0	0	0	0	0	0	0	0	0	0	0	0	0	0	0	0	0	0	0	0	0	0	0	0	0	0
0	1	55.65	0	0	0	0	0	0	0	0	0	0	0	0	0	0	70	80	80	70	75	75	50	7.0711	75.1665	0.0666667	50	123	120	123	120	121.5	121.5	4.5	2.1213	121.509	0.0123457	0	0	0	0	0	0	0	0	0	0	0	0	0	0	0	0	0	0	0	0	0	0	0	0	0	0	0	0	0	0	0	1	0	0	0	0	0	0	0	0	0	0	0	0	0	0	0	0	0	0	0	0	0	0	0	0
0	1	35.87	0	0	0	0	0	0	0	0	0	0	0	0	0	0	83	83	83	83	83	83			83	0		133	133	133	133	133	133			133	0		0	0	0	0	0	0	1	0	0	0	0	0	0	0	0	0	0	0	0	0	0	0	0	0	1	0	0	0	0	0	2	0	0	0	0	0	0	0	0	0	0	0	0	0	0	0	0	0	0	0	0	0	0	0	0	84.9								7.3	28.7		216		5.28		4.1		45	140	4.1	74	87	113		24	15.4					15.1
0	1	68.11	0	0	0	0	0	0	0	0	0	0	0	0	0	0	69	62	70	53	63.2222	64	35.1944	5.9325	63.4692	0.088469	66.6667	97	104	110	89	100.556	98	49.2778	7.0198	100.773	0.0658178	88.8889	0	0	0	0	0	0	0	0	0	0	0	0	0	0	0	0	0	0	0	0	0	0	0	0	0	0	0	0	0	0	2	0	0	0	0	0	0	0	0	0	0	0	0	0	0	0	0	0	0	0	0	0	0	0	0
0	0	40.76	0	0	0	0	0	0	0	0	0	0	0	0	0	0	66	65	71	62	66	65.5	14	3.7417	66.0795	0.0490965	50	112	106	122	106	111.75	109.5	53.5833	7.3201	111.93	0.0567281	75	0	0	0	0	0	0	0	0	0	0	0	0	0	0	0	0	0	0	0	0	0	0	0	0	0	0	0	0	0	0	0	0	0	0	0	0	0	0	0	0	0	0	0	0	0	0	0	0	0	0	0	0	0	0	0
0	0	41.54	0	0	0	0	0	0	0	0	0	0	0	0	0	0	63	53	63	51	56.8182	56	18.3636	4.2853	56.9649	0.0719111	36.3636	122	107	122	99	107.727	105	45.0182	6.7096	107.917	0.0593843	45.4545	0	0	0	1	1	0	0	0	0	0	0	0	0	0	0	0	0	0	0	0	0	0	0	0	0	0	0	0	0	0	0	0	0	0	0	0	0	0	0	0	0	0	0	0	0	0	0	0	0	0	0	0	0	0	0																4.54			138	4.3		69					0.74	3.3436	1.48	5.16		9.79
0	1	41.84	0	0	0	0	0	0	0	0	0	0	0	0	0	0	80	80	90	80	83.3333	80	33.3333	5.7735	83.4666	0.0565685	66.6667	120	130	130	120	126.667	130	33.3333	5.7735	126.754	0.0372161	33.3333	0	0	0	0	0	0	0	0	0	0	0	0	0	0	0	0	0	0	0	0	0	0	0	0	0	0	0	0	0	0	0	0	0	0	0	0	0	0	0	0	0	0	0	0	0	0	0	0	0	0	0	0	0	0	0
0	0	37.64	0	0	0	0	0	0	0	0	0	0	0	0	0	0	67	67	67	67	67	67			67	0		116	116	116	116	116	116			116	0		0	0	0	0	0	0	0	0	0	0	0	0	0	0	0	0	0	0	0	0	0	0	0	0	0	0	0	0	0	0	0	0	0	0	0	0	0	0	0	0	0	0	0	0	0	0	0	0	0	0	0	0	0	0	0
0	0	50.61	0	0	0	0	0	0	0	0	0	0	0	0	0	0	77	81	94	77	84	81	79	8.8882	84.3129	0.086395	66.6667	154	150	158	150	154	154	16	4	154.035	0.0212077	33.3333	0	0	0	0	0	0	0	0	0	0	0	0	0	0	0	0	0	0	0	0	0	0	0	0	0	0	0	0	0	0	1	0	0	0	1	0	0	0	0	0	0	0	0	0	0	0	0	0	0	0	0	0	0	0	0	63.1	0.1	0.1	1.2			0.5	3.8	3.6	21		385		4.27	0.42	3.8		39	138	3.4	75	62	83		17	21.1					8.9		6.2
1	0	81.31	0	0	0	0	1	0	0	0	0	0	0	2013-06-06	0	0	57	57	57	57	57	57			57	0		113	113	113	113	113	113			113	0		0	0	0	0	0	0	0	0	0	0	0	0	0	0	0	0	0	0	0	0	0	0	0	0	0	0	0	0	0	0	4	0	0	1	0	0	0	0	0	0	0	0	0	0	0	0	0	0	0	0	0	0	0	0	0	80.5								5.7	27		236		4.9		4.2	0.27	42	142	5.3	72	74	107		16	9.4
1	1	74.29	0	0	0	0	0	0	0	0	0	0	0	0	0	0	64	63	70	54	63	63	24.2	4.9193	63.1744	0.074451	36.3636	146	147	161	108	133.818	133	234.964	15.3285	134.614	0.109217	81.8182	0	0	0	0	0	0	1	0	0	0	0	0	0	0	0	0	0	0	0	0	0	0	0	0	1	0	0	0	0	0	5	0	0	0	0	0	1	0	0	0	0	0	0	0	0	0	0	0	0	0	0	0	0	0	0
0	0	34.45	0	0	0	0	0	0	0	0	0	0	0	0	0	0	70	80	80	70	72	70	20	4.4721	72.111	0.0555556	20	105	120	120	100	107	105	70	8.3666	107.261	0.0699375	60	0	0	0	0	0	0	0	0	0	0	0	0	0	0	0	0	0	0	0	0	0	0	0	0	0	0	0	0	0	0	0	0	0	0	0	0	0	0	0	0	0	0	0	0	0	0	0	0	0	0	0	0	0	0	0	65.7								4.6	21.3		345		5.26		4.2	0.17	46	141	3.8	80	66
0	1	33.36	0	0	0	0	0	0	0	0	0	0	0	0	0	0	90	90	90	90	90	90	0	0	90	0	0	140	130	140	130	133.75	132.5	22.9167	4.7871	133.814	0.0309965	50	0	0	0	0	0	0	0	0	0	0	0	0	0	0	0	0	0	0	0	0	0	0	0	0	0	0	0	0	0	0	0	0	0	0	0	0	0	0	0	0	0	0	0	0	0	0	0	0	0	0	0	0	0	0	0
0	1	39.09	0	0	0	0	0	0	0	0	0	0	0	0	0	0	72	72	72	72	72	72			72	0		135	135	135	135	135	135			135	0		0	0	0	0	0	0	0	0	0	0	0	0	0	0	0	0	0	0	0	0	0	0	0	0	0	0	0	0	0	0	0	0	0	0	0	0	0	0	0	0	0	0	0	0	0	0	0	0	0	0	0	0	0	0	0
0	0	36.38	0	0	0	0	0	0	0	0	0	0	0	0	0	0	50	50	50	50	50	50	0	0	50	0	0	86	86	86	86	86	86	0	0	86	0	0	0	0	0	0	0	0	0	0	0	0	0	0	0	0	0	0	0	0	0	0	0	0	0	0	0	0	0	0	0	0	0	0	0	0	0	0	0	0	0	0	0	0	0	0	0	0	0	0	0	0	0	0	0	0	0
0	0	32.85	0	0	0	0	0	0	0	0	0	0	0	0	0	0	75	75	75	75	75	75			75	0		105	105	105	105	105	105			105	0		0	0	0	0	0	0	0	0	0	0	0	0	0	0	0	0	0	0	0	0	0	0	0	0	0	0	0	0	0	0	0	0	0	0	0	0	0	0	0	0	0	0	0	0	0	0	0	0	0	0	0	0	0	0	0	93.4								3.8	31.6		192		3.6		4.5	0.14	37	141	3.4	63	67	39		26	7.1					10.9
0	1	39.69	0	0	0	0	0	0	0	0	0	0	0	0	0	0	58	75	75	58	66.5	66.5	144.5	12.0208	67.041	0.12782	50	100	110	110	100	105	105	50	7.0711	105.119	0.047619	50	0	0	0	0	0	0	0	0	0	0	0	0	0	0	0	0	0	0	0	0	0	0	0	0	0	0	0	0	0	0	0	0	0	0	0	0	0	0	0	0	0	0	0	0	0	0	0	0	0	0	0	0	0	0	0
0	0	31.23	0	0	0	0	0	0	0	0	0	0	0	0	0	0	80	80	80	80	80	80			80	0		130	130	130	130	130	130			130	0		0	0	0	0	0	0	0	0	0	0	0	0	0	0	0	0	0	0	0	0	0	0	0	0	0	0	0	0	0	0	0	0	0	0	0	0	0	0	0	0	0	0	0	0	0	0	0	0	0	0	0	0	0	0	0
0	0	32.23	0	0	0	0	0	0	0	0	0	0	0	0	0	0	82	71	82	71	76.5	76.5	60.5	7.7782	76.6975	0.0718954	50	104	100	104	100	102	102	8	2.8284	102.02	0.0196078	0	0	0	0	0	0	0	0	0	0	0	0	0	0	0	0	0	0	0	0	0	0	0	0	0	0	0	0	0	0	0	0	0	0	0	0	0	0	0	0	0	0	0	0	0	0	0	0	0	0	0	0	0	0	0	0
0	0	52.21	0	0	0	0	0	0	0	0	0	0	0	0	0	0	79	78	83	78	80.4286	79	4.619	2.1492	80.4532	0.0247396	14.2857	142	140	146	140	142	142	4.3333	2.0817	142.013	0.0135722	14.2857	1	0	0	0	0	0	0	0	0	0	0	0	0	0	0	0	0	0	0	0	0	0	0	0	0	0	0	0	0	0	1	0	0	1	0	0	0	1	0	0	0	0	0	0	0	0	0	0	0	0	0	0	0	0	0
0	1	31.68	0	0	0	0	0	0	0	0	0	0	0	0	0	0	80	70	80	70	75	75	50	7.0711	75.1665	0.0666667	50	130	110	130	110	120	120	200	14.1421	120.416	0.0833333	50	0	0	0	0	0	0	0	0	0	0	0	0	0	0	0	0	0	0	0	0	0	0	0	0	0	0	0	0	0	0	0	0	0	0	0	0	0	0	0	0	0	0	0	0	0	0	0	0	0	0	0	0	0	0	0	97.9								5.6	33.5		201		4.83		4.8	0.4	42	144	3.7	72	96	81		178	18	1.1			4.27	16.2		5.1
0	0	38.27	0	0	0	0	0	0	0	0	0	0	0	0	0	0	55	55	55	55	55	55			55	0		95	95	95	95	95	95			95	0		0	0	0	0	0	0	0	0	0	0	0	0	0	0	0	0	0	0	0	0	0	0	0	0	0	0	0	0	0	0	0	0	0	0	0	0	0	0	0	0	0	0	0	0	0	0	0	0	0	0	0	0	0	0	0	95.7								4.1	33.4		85		3.83		4		43	139	3.6	72	77		19
0	0	25	0	0	0	0	0	0	0	0	0	0	0	0	0	0	93	83	93	83	86.25	84.5	20.9167	4.5735	86.3409	0.0459217	25	137	124	137	118	127	126.5	64.6667	8.0416	127.191	0.0548362	75	0	0	0	0	0	0	0	0	0	0	0	0	0	0	0	0	0	0	0	0	0	0	0	0	0	0	0	0	0	0	0	0	0	0	0	0	0	0	0	0	0	0	0	0	0	0	0	0	0	0	0	0	0	0	0
0	0	31.14	0	0	0	0	0	0	0	0	0	0	0	0	0	0	72	73	73	72	72.5	72.5	0.5	0.7071	72.5017	0.00689655	0	133	107	133	107	120	120	338	18.3848	120.702	0.108333	50	0	0	0	0	0	0	0	0	0	0	0	0	0	0	0	0	0	0	0	0	0	0	0	0	0	0	0	0	0	0	0	0	0	0	0	0	0	0	0	0	0	0	0	0	0	0	0	0	0	0	0	0	0	0	0
1	0	76.79	0	1	0	0	0	1	0	0	2015-05-19	0	0	0	2015-05-19	0	85	80	85	80	81.6667	80	8.3333	2.8868	81.7007	0.0288615	33.3333	140	150	150	140	146.667	150	33.3333	5.7735	146.742	0.0321412	33.3333	0	0	0	0	0	0	0	0	0	0	0	0	0	0	0	0	0	0	0	0	0	0	0	0	0	0	0	0	0	0	3	0	0	0	1	0	0	0	0	0	0	0	0	0	0	0	0	0	0	0	0	0	0	0	0
1	0	78.27	0	0	0	0	1	0	0	0	0	0	0	2004-05-01	0	0	66	66	66	66	66	66			66	0		153	153	153	153	153	153			153	0		0	1	0	0	0	0	0	0	1	0	0	0	0	0	0	0	0	0	0	0	0	0	0	0	0	1	0	0	0	0	4	1	0	0	0	1	0	0	0	0	1	0	0	0	0	0	0	0	0	0	0	0	0	0	0	93.9								11.1	31.8		146		3.97		4		37	145	6.3	68	88		31			1.25	4.2918	1.57	6.43
0	0	62.14	0	0	0	0	0	0	0	0	0	0	0	0	0	0	78	83	84	69	77.6667	78.5	33.4667	5.785	77.846	0.0679956	66.6667	152	160	160	138	150.833	155	98.5667	9.9281	151.105	0.0600865	83.3333	0	0	0	0	0	0	0	0	0	0	0	0	0	0	0	0	0	0	0	0	0	0	0	0	0	0	0	0	0	0	2	0	0	0	1	0	0	0	0	0	1	0	0	1	0	0	0	0	0	0	0	0	0	0	0
1	0	80.53	0	0	0	0	0	0	0	0	0	0	0	0	0	0	60	73	74	60	69.2	70	30.7	5.5408	69.3772	0.0716157	40	152	145	162	139	151.6	152	95.3	9.7622	151.851	0.057596	80	0	0	0	0	0	0	1	0	0	0	0	0	0	0	0	0	0	0	0	0	0	0	0	0	0	0	0	0	0	0	4	0	0	0	0	0	0	1	0	0	0	0	0	0	0	0	0	0	0	0	0	0	0	0	0	88.5		0.1	1.8	0.1		0.4	4.3	6.9	30.5		198		3.89		3.5		41.6	142.8	7.6	72.5	101	70		16	3					11.9		5.5
0	0	57.96	0	0	0	0	0	0	0	0	0	0	0	0	0	0	75	75	87	71	75.9167	74.5	20.6288	4.5419	76.0411	0.0572803	66.6667	115	124	140	114	127.083	125.5	91.9015	9.5865	127.414	0.0722235	75	0	0	0	0	0	0	0	0	0	0	0	0	0	0	0	0	0	0	0	0	0	0	0	0	0	0	0	0	0	0	1	0	0	0	0	0	0	0	0	0	0	0	0	0	0	0	0	0	0	0	0	0	0	0	0
0	0	62.16	0	0	0	0	0	0	0	0	0	0	0	0	0	0	56	56	56	56	56	56			56	0		117	117	117	117	117	117			117	0		0	0	0	0	0	0	0	0	0	0	0	0	0	0	0	0	0	0	0	0	0	0	0	0	0	0	0	0	0	0	2	0	0	0	0	0	0	0	0	0	0	0	0	0	0	0	0	0	0	0	0	0	0	0	0
0	0	72.14	0	0	0	0	0	0	0	0	0	0	0	0	0	0	81	81	81	81	81	81			81	0		136	136	136	136	136	136			136	0		0	0	0	0	0	1	0	0	1	0	0	0	0	0	0	0	0	0	0	0	0	0	0	0	0	0	0	0	0	0	3	0	0	0	0	0	0	1	1	0	1	0	0	0	0	0	0	0	0	0	0	0	0	0	0	90.9	0.03	0.17	1.69			0.37	3.93	6.29	30.9		233		3.7	0.336	4.1			143	6.7		90									11.4
1	0	76.18	0	0	0	0	0	0	0	0	0	0	0	0	0	0	69	72	82	69	73.75	72.5	20.5	4.5277	73.8715	0.0574274	62.5	135	132	155	123	137.625	138	105.696	10.2809	137.961	0.0698774	87.5	0	0	0	0	0	0	1	0	0	0	0	0	0	0	0	0	0	0	0	0	0	0	0	0	0	0	0	0	0	0	3	0	0	1	0	0	0	0	0	0	0	0	0	0	0	0	0	0	0	0	0	0	0	0	0																3.84			140	5.4		116
1	0	89.04	0	0	0	0	0	0	0	0	0	0	0	0	0	0	80	80	80	80	80	80			80	0		150	150	150	150	150	150			150	0		0	0	0	0	0	0	0	0	0	0	0	0	0	0	0	0	0	0	0	0	0	0	0	0	0	0	0	0	0	0	4	0	0	0	0	0	1	0	0	0	0	0	0	0	0	0	0	0	0	0	0	0	0	0	0	90.7								9.2	31		144		4.69		3.3		41	136	7.6	72	95	83			7				4.7	14.6	5.3	6.7
0	0	66.16	0	0	0	0	0	0	0	0	0	0	0	0	0	0	90	101	101	73	86.1667	87	100.567	10.0283	86.6516	0.106242	83.3333	150	196	196	150	162.5	152.5	353.5	18.8016	163.404	0.105621	33.3333	0	0	0	0	0	0	0	0	0	0	0	0	0	0	0	0	0	0	0	0	0	0	0	0	0	0	0	0	0	0	2	0	0	0	1	0	0	0	0	0	0	0	0	0	0	0	0	0	0	0	0	0	0	0	0																											4.19	2.4855	1.76	6.15		8.67
1	1	86.08	0	0	0	0	0	0	0	0	0	0	0	0	0	0	77	64	80	61	70.6923	71	32.8974	5.7356	70.9068	0.0779521	53.8462	164	139	169	119	150.846	156	237.474	15.4102	151.571	0.0981506	84.6154	0	0	0	0	0	0	0	0	0	0	0	0	0	0	0	0	0	0	0	0	1	0	0	0	0	0	0	0	0	0	5	0	0	1	0	0	0	0	0	0	0	0	0	0	0	0	0	0	0	0	0	0	0	0	0
1	0	76.23	0	0	0	0	0	0	0	0	0	0	0	0	0	0	85	74	85	74	79.5	79.5	60.5	7.7782	79.69	0.0691824	50	156	126	156	126	141	141	450	21.2132	141.796	0.106383	50	0	0	0	0	0	0	0	0	0	0	0	0	0	0	0	0	0	0	0	0	0	0	0	0	0	0	0	0	0	0	3	0	0	0	0	0	0	0	0	0	1	0	0	1	0	0	0	0	0	0	0	0	0	0	0																		38.8			72.7		85		32	10	1.4	2.7636	1.9	5.3		5.1
0	1	56.3	0	0	0	0	0	0	0	0	0	0	0	0	0	0	55	59	59	55	57	57	8	2.8284	57.0351	0.0350877	0	112	115	115	112	113.5	113.5	4.5	2.1213	113.51	0.0132159	0	0	0	0	0	0	0	0	0	0	0	0	0	0	0	0	0	0	0	0	0	0	0	0	0	0	0	0	0	0	0	1	0	0	0	0	0	0	0	0	0	0	0	0	0	0	0	0	0	0	0	0	0	0	0	0
1	0	74.55	0	0	0	0	0	0	0	0	0	0	0	0	0	0	67	59	67	59	64	66	19	4.3589	64.0989	0.0556098	33.3333	148	110	148	110	127.667	125	366.333	19.1398	128.62	0.122409	66.6667	0	1	0	0	0	0	0	0	0	0	0	0	0	0	0	0	0	0	0	0	0	0	0	0	0	0	0	0	0	0	3	0	0	0	0	0	0	0	0	0	0	0	0	0	0	0	0	0	0	0	0	0	0	0	0
1	1	75.12	0	0	0	0	0	0	0	0	0	0	0	0	0	0	85	83	102	59	82.375	84	115.983	10.7696	83.0324	0.126587	81.25	130	136	163	115	140.75	139.5	140.867	11.8687	141.218	0.0816472	75	0	0	0	0	0	0	0	0	0	0	0	0	0	0	0	0	0	0	0	0	0	0	0	0	0	0	0	0	0	0	3	1	0	0	0	0	1	0	0	0	0	0	0	0	0	0	0	0	0	0	0	0	0	0	0																4.36			139	6		130
1	1	69.42	0	1	0	0	0	0	0	0	2019-08-10	0	0	0	0	0	80	72	80	72	76	76	32	5.6569	76.1052	0.0526316	50	144	131	144	131	137.5	137.5	84.5	9.1924	137.654	0.0472727	50	0	0	0	0	0	0	0	0	0	0	0	0	0	0	0	0	0	0	0	0	0	0	0	0	0	0	0	0	0	0	2	0	0	0	0	0	0	0	0	0	0	0	0	0	0	0	0	0	0	0	0	0	0	0	0																											1.54	3.9	1.2	5.8		10.4
1	1	73.58	1	0	0	0	0	0	0	2003-12-02	0	0	0	0	0	0	81	80	87	75	80	80	19.25	4.3875	80.1069	0.051707	33.3333	159	119	159	119	145.889	148	127.111	11.2744	146.276	0.0728607	55.5556	0	0	0	0	0	0	0	0	0	0	0	0	0	0	0	0	0	0	0	0	0	0	0	0	0	0	0	0	0	0	3	0	0	0	1	0	1	0	0	0	0	0	0	0	0	0	0	0	0	0	0	0	0	0	0	97								5	33.3		243		3.86		2.32		34.72	132.45	8.81	72.32	101		82
1	0	56.87	0	0	0	0	0	0	0	0	0	0	0	0	0	0	89	91	92	78	87.4444	89	20.7778	4.5583	87.55	0.0491463	22.2222	173	171	188	148	175.556	182	182.028	13.4918	176.016	0.0724566	66.6667	0	0	0	0	0	0	0	0	0	0	0	0	0	0	0	0	0	0	0	0	0	0	0	0	0	0	0	0	0	0	1	0	0	0	0	0	0	0	0	0	0	0	0	0	0	0	0	0	0	0	0	0	0	0	0
1	1	67.46	0	1	0	0	0	1	0	0	2008-10-30	0	0	0	2008-10-30	0	62	70	70	62	65.3333	64	17.3333	4.1633	65.4217	0.0520308	33.3333	112	131	131	112	122.667	125	94.3333	9.7125	122.923	0.0646488	66.6667	0	0	0	0	0	0	0	0	0	0	0	0	0	0	0	0	0	0	0	0	0	0	0	0	0	0	0	0	0	0	2	0	0	0	0	0	0	0	1	0	0	0	0	0	0	0	0	0	0	0	0	0	0	0	0	92.5								5.9	31.3		191		3.45		3.7		36.6	135.5	5.5	68.9	116
1	1	71.46	0	0	0	0	0	0	0	0	0	0	0	0	0	0	84	79	84	79	81.75	82	6.9167	2.63	81.7817	0.0278607	0	154	143	154	143	151	153.5	28.6667	5.3541	151.071	0.0307073	25	0	0	0	0	0	0	0	0	0	0	0	0	0	0	0	0	0	0	0	0	0	0	0	0	0	0	0	0	0	0	3	0	0	0	0	0	0	0	0	0	0	0	0	0	0	0	0	0	0	0	0	0	0	0	0	88.6								6	29.7		151		4.8	0.425
0	1	60.04	0	0	0	0	0	0	0	0	0	0	0	0	0	0	86	81	86	60	74.1429	74	76.4762	8.7451	74.5836	0.109199	85.7143	150	138	150	110	128.143	125	193.476	13.9096	128.788	0.100495	85.7143	0	0	0	0	0	0	0	0	0	0	0	0	0	0	0	0	0	0	0	0	0	0	0	0	0	0	0	0	0	0	2	1	0	0	1	0	1	0	0	0	0	0	0	0	0	0	0	0	0	0	0	0	0	0	0																4.1	0.39		134.9	6.1		128					2.05			6.6		6.5
1	0	70.18	0	0	0	0	0	0	0	0	0	0	0	0	0	0	79	93	93	78	82.25	79	51.5833	7.1822	82.4848	0.0756222	25	158	156	163	144	155.25	157	64.9167	8.0571	155.407	0.0449446	75	0	0	0	0	0	1	0	0	0	0	0	0	0	0	0	0	0	0	0	0	0	0	0	0	0	0	0	0	0	0	3	0	0	1	0	0	0	0	0	0	0	0	0	0	0	0	0	0	0	0	0	0	0	0	0	88.5								8.41	29.6		323		4.72		3.45		36.1	142	4.4	70.1	56	105		19	10	3.54	1.4609	1.47	4.54	13.9		10.9
1	1	78.05	0	1	0	0	0	0	0	0	2008-07-09	0	0	0	0	0	78	78	78	78	78	78	0	0	78	0	0	147	137	147	137	142	142	50	7.0711	142.088	0.0352113	50	0	0	0	0	0	0	0	0	0	0	0	0	0	0	0	0	0	0	0	0	0	0	0	0	0	0	0	0	0	0	3	0	0	0	0	0	0	0	0	0	0	0	0	0	0	0	0	0	0	0	0	0	0	0	0
1	0	67.06	0	0	0	0	0	0	0	0	0	0	0	0	0	0	78	78	78	78	78	78			78	0		151	151	151	151	151	151			151	0		0	0	0	0	0	0	0	0	0	0	0	0	0	0	0	0	0	0	0	0	0	0	0	0	0	0	0	0	0	0	2	0	0	1	0	0	1	0	0	0	0	0	0	0	0	0	0	0	0	0	0	0	0	0	0	88.5	0.1	0.2	1.5			0.4	4	6.2	30.3		175		3.18		4.37	0.548	44	141	23.8	72	415	97	12	12	10					9.6
0	0	67.97	0	0	0	0	0	0	0	0	0	0	0	0	0	0	76	76	80	72	75.5	76	6.2857	2.5071	75.5364	0.0310624	12.5	138	150	150	100	120.75	117	274.786	16.5767	121.742	0.128414	62.5	0	0	0	0	0	0	0	0	0	0	0	0	0	0	0	0	0	0	0	0	0	0	0	0	0	0	0	0	0	0	2	0	0	0	0	0	0	1	0	0	0	0	0	0	0	0	0	0	0	0	0	0	0	0	0	94.8								8.27	30.1		363		4.35		3.95	0.395	41.4	138.4	4.9	77	79	91			6					13.1
1	0	54.78	0	0	1	0	0	0	0	0	0	2006-07-11	0	0	0	0	61	61	61	61	61	61			61	0		121	121	121	121	121	121			121	0		0	0	0	0	0	0	0	0	0	0	0	0	0	0	0	0	0	0	0	0	0	0	0	0	0	0	0	0	0	0	1	0	0	0	0	0	0	0	0	0	0	0	0	0	0	0	0	0	0	0	0	0	0	0	0																4		43.57	143.16	3.94	72.44	82
0	0	24.91	0	0	0	0	0	0	0	0	0	0	0	0	0	0	77	84	84	77	80.5	80.5	24.5	4.9497	80.5761	0.0434783	50	150	148	150	148	149	149	2	1.4142	149.003	0.00671141	0	0	0	0	0	0	0	0	0	0	0	0	0	0	0	0	0	0	0	0	0	0	0	0	0	0	0	0	0	0	0	0	0	0	0	0	0	0	0	0	0	0	0	0	0	0	0	0	0	0	0	0	0	0	0	0
0	0	64.32	0	0	0	0	0	0	0	0	0	0	0	0	0	0	74	76	76	74	75	75	2	1.4142	75.0067	0.0133333	0	125	140	140	125	132.5	132.5	112.5	10.6066	132.712	0.0566038	50	0	0	0	0	0	0	0	0	0	0	0	0	0	0	0	0	0	0	0	0	0	0	0	0	0	0	0	0	0	0	2	0	0	0	0	0	0	0	0	0	0	0	0	0	0	0	0	0	0	0	0	0	0	0	0
1	1	72.69	0	0	0	0	0	0	0	0	0	0	0	0	0	0	64	68	69	64	67	68	7	2.6458	67.0348	0.0322425	33.3333	119	130	141	119	130	130	121	11	130.31	0.0690882	66.6667	0	1	0	0	0	0	0	0	0	0	0	0	0	0	0	0	0	0	0	0	0	0	0	0	0	0	0	0	0	0	3	0	0	1	0	0	0	0	0	0	0	0	0	0	0	0	0	0	0	0	0	0	0	0	0
0	0	56.14	0	0	0	0	0	0	0	0	0	0	0	0	0	0	71	64	80	54	67.4	68.5	49.8222	7.0585	67.7318	0.0993512	70	145	106	145	100	113.5	112	154.5	12.4298	114.111	0.103894	60	0	0	0	0	0	0	0	0	0	0	0	0	0	0	0	0	0	0	0	0	0	0	0	0	0	0	0	0	0	0	1	0	0	0	0	0	0	0	0	0	0	0	0	0	0	0	0	0	0	0	0	0	0	0	0																4.1		42	136	3.4	71	67	101	7	15		30.3			12.6		7.3
0	0	64.27	0	0	0	0	0	0	0	0	0	0	0	0	0	0	70	70	79	55	68.5	70	60.3	7.7653	68.8658	0.103485	50	140	149	175	139	149.667	147	174.267	13.201	150.151	0.0805177	66.6667	0	0	0	0	0	0	0	0	0	0	0	0	0	0	0	0	0	0	0	0	0	0	0	0	0	0	0	0	0	0	2	0	0	0	0	0	0	0	0	0	0	0	0	0	0	0	0	0	0	0	0	0	0	0	0
1	1	77.29	1	0	0	0	0	0	0	2005-03-17	0	0	0	0	0	0	90	90	90	90	90	90			90	0		180	180	180	180	180	180			180	0		0	0	0	0	0	0	0	0	0	0	0	0	0	0	0	0	0	0	0	0	0	0	0	0	0	0	0	0	0	0	3	0	0	0	0	0	0	0	1	0	0	0	0	0	0	0	0	0	0	0	0	0	0	0	0	91.7								13.3	31		448		4.36		4		31	141	11.1	60	120		37
0	1	54.98	0	0	0	0	0	0	0	0	0	0	0	0	0	0	95	95	95	95	95	95			95	0		166	166	166	166	166	166			166	0		0	0	0	0	0	0	0	0	0	0	0	0	0	0	0	0	0	0	0	0	0	0	0	0	0	0	0	0	0	0	1	1	0	0	0	0	1	0	0	0	0	0	0	0	0	0	0	0	0	0	0	0	0	0	0																3.45			139.6	6		102					1.55	3.2455	1.74	5.69		5.7
0	1	56.76	0	0	0	0	0	0	0	0	0	0	0	0	0	0	81	70	81	63	70.1429	70	18.8286	4.3392	70.2706	0.0603713	42.8571	155	116	155	108	125.714	123	106.914	10.3399	126.119	0.0802673	85.7143	0	0	0	0	0	0	0	0	0	0	0	0	0	0	0	0	0	0	0	0	0	0	0	0	0	0	0	0	0	0	1	0	0	0	0	0	0	0	1	0	0	0	0	0	0	0	0	0	0	0	0	0	0	0	0																4.82		37	136.5	5.8	66	76	55			11	0.97	3.8191	1.16	5.42		5
0	1	61.83	0	0	0	0	0	0	0	0	0	0	0	0	0	0	72	72	72	72	72	72			72	0		134	134	134	134	134	134			134	0		0	0	0	0	0	0	0	0	0	0	0	0	0	0	0	0	0	0	0	0	0	0	0	0	0	0	0	0	0	0	2	0	0	0	1	0	0	0	0	0	0	0	0	0	0	0	0	0	0	0	0	0	0	0	0
0	1	57.82	0	0	0	0	0	0	0	0	0	0	0	0	0	0	73	77	103	73	84.9286	84	55.6099	7.4572	85.232	0.0846116	57.1429	124	133	169	124	139.5	136	170.577	13.0605	140.067	0.0902181	71.4286	0	0	0	0	0	0	0	0	0	0	0	0	0	0	0	0	0	0	0	0	0	0	0	0	0	0	0	0	0	0	1	0	0	1	1	0	0	0	0	0	0	0	0	0	0	0	0	0	0	0	0	0	0	0	0
0	1	68.73	0	0	0	0	0	0	0	0	0	0	0	0	0	0	67	71	90	60	73.3333	71.5	109.467	10.4626	73.9527	0.130241	83.3333	113	121	134	104	115.333	114.5	128.667	11.3431	115.797	0.0897816	66.6667	0	0	0	0	0	0	0	0	0	0	0	0	0	0	0	0	0	0	0	0	0	0	0	0	0	0	0	0	0	0	2	0	0	0	1	0	0	1	0	0	1	0	0	1	0	0	0	0	0	0	0	0	0	0	0																											1.3	4.4291	1.47	6.49
0	1	57.09	1	1	0	0	0	0	0	2013-10-21	2013-07-29	0	0	0	0	0	75	96	96	72	81	75	171	13.0767	81.7007	0.131816	33.3333	139	151	151	133	141	139	84	9.1652	141.198	0.0530732	66.6667	0	0	0	0	0	0	0	0	0	0	0	0	0	0	0	0	0	0	0	0	0	0	0	0	0	0	0	0	0	0	1	0	0	0	0	0	0	0	0	0	0	0	0	0	0	0	0	0	0	0	0	0	0	0	0
0	0	72.62	0	0	0	0	0	0	0	0	0	0	0	0	0	0	67	67	67	67	67	67			67	0		132	132	132	132	132	132			132	0		1	0	0	0	0	0	0	0	0	0	0	0	0	0	0	0	0	0	0	0	0	0	0	0	0	0	0	0	0	0	3	0	0	0	1	0	1	0	0	0	0	0	0	0	0	0	0	0	0	0	0	0	0	0	0
1	0	80.79	1	0	0	0	0	0	0	2010-10-17	0	0	0	0	0	0	80	69	100	69	85.9091	85	86.2909	9.2893	86.3644	0.103097	63.6364	150	158	200	140	167.636	160	343.854	18.5433	168.566	0.105469	72.7273	0	0	0	0	1	0	0	0	0	0	0	0	0	0	0	0	0	0	0	0	0	0	0	0	0	0	0	0	0	0	4	0	0	0	0	0	0	0	0	0	0	0	0	0	0	0	0	0	0	0	0	0	0	0	0																4.2	0.51	45	142	8.9	76	82	79		11	13.3
1	0	74.22	0	0	1	0	0	0	0	0	0	2009-10-27	0	0	0	0	72	67	90	59	74.0769	72	80.9103	8.995	74.5793	0.116664	53.8462	151	144	165	130	147.154	147	128.308	11.3273	147.556	0.073956	76.9231	0	0	0	0	0	0	0	0	0	0	0	0	0	0	0	0	0	0	0	0	0	0	0	0	0	0	0	0	0	0	3	0	0	1	0	0	1	0	0	0	0	0	0	0	0	0	0	0	0	0	0	0	0	0	0																4.37			142	7.3		84					1.26	2.4873	1.31	4.37		7.9
1	1	77.94	0	0	0	0	1	0	0	0	0	0	0	2006-10-05	0	0	76	59	76	52	62.3333	59	152.333	12.3423	63.1427	0.161671	66.6667	157	152	157	145	151.333	152	36.3333	6.0277	151.413	0.0325216	66.6667	0	0	0	0	0	1	0	0	1	0	0	0	0	0	0	0	0	0	0	0	0	0	0	0	0	0	0	0	0	0	3	1	0	1	0	0	0	0	1	0	0	0	0	0	0	0	0	0	0	0	0	0	0	0	0	67.3								12.61	30.8		413		5.12	0.345	4.5	0.38	41	140	5.5	74	109	89	16	12	9
1	1	67.22	0	0	0	0	0	0	0	0	0	0	0	0	0	0	78	78	78	78	78	78			78	0		144	144	144	144	144	144			144	0		0	0	0	0	0	0	0	0	0	0	0	0	0	0	0	0	0	0	0	0	0	0	0	0	0	0	0	0	0	0	2	0	0	0	0	0	0	0	1	0	0	0	0	0	0	0	0	0	0	0	0	0	0	0	0	85.9	0	0	0.6			0.5	2.6	3.8	31.2		226		4.32		3.9	0.23	40	133	3.9	66	68	117	35	20	9.1	0.48	2.3218	1.52	4.06	13.5	5.4	8.1
1	0	70.29	0	0	0	0	0	0	0	0	0	0	0	0	0	0	72	63	72	63	67.5	67.5	40.5	6.364	67.6498	0.0666667	50	141	144	144	141	142.5	142.5	4.5	2.1213	142.508	0.0105263	0	0	0	0	0	0	0	0	0	0	0	0	0	0	0	0	0	0	0	0	0	0	0	0	0	0	0	0	0	0	0	3	1	0	1	0	0	0	0	0	0	0	0	0	0	0	0	0	0	0	0	0	0	0	0	0																5.1			139	6.1		89
0	1	62.23	0	0	0	0	0	0	0	0	0	0	0	0	0	0	86	82	86	71	81.25	84	50.25	7.0887	81.4816	0.0755571	50	153	107	162	107	143.75	153	618.25	24.8646	145.354	0.149798	50	0	0	0	0	0	0	0	0	0	0	0	0	0	0	0	0	0	0	0	0	0	0	0	0	0	0	0	0	0	0	2	0	0	1	0	0	0	0	0	0	0	0	0	0	0	0	0	0	0	0	0	0	0	0	0	67.3								8.44	22.5		239		6.18		4.14	0.287	45	141	4.6	79	114	65		29	10.2	2.81	2.7091	1.11	4.91	13.9	10.56
1	1	72.82	0	0	0	0	0	0	0	0	0	0	0	0	0	0	93	93	95	85	91.6	93	14.8	3.8471	91.6646	0.0375647	40	143	152	158	133	146	144	90.5	9.5131	146.248	0.0582796	80	0	0	0	0	0	0	0	0	0	0	0	0	0	0	0	0	0	0	0	0	0	0	0	0	0	0	0	0	0	0	3	0	0	0	0	0	1	0	0	0	0	0	0	0	0	0	0	0	0	0	0	0	0	0	0
0	1	62.21	0	0	0	0	0	0	0	0	0	0	0	0	0	0	79	71	86	71	78.6667	79	56.3333	7.5056	78.905	0.0779016	66.6667	152	147	156	147	151.667	152	20.3333	4.5092	151.711	0.0242755	33.3333	0	0	0	0	0	0	0	0	0	0	0	0	0	0	0	0	0	0	0	0	0	0	0	0	0	0	0	0	0	0	2	0	0	0	0	0	0	0	0	0	0	0	0	0	0	0	0	0	0	0	0	0	0	0	0																4.52			144	6.8		100
1	1	81.49	0	0	0	0	0	0	0	0	0	0	0	0	0	0	60	74	74	49	62	62	56	7.4833	62.4092	0.115082	45.4545	148	150	160	144	150.364	149	28.2545	5.3155	150.449	0.0337058	63.6364	0	1	0	0	0	1	0	0	1	0	0	0	0	0	0	0	0	0	0	0	0	0	0	0	0	0	0	0	0	0	5	0	0	1	1	0	0	1	1	0	0	0	0	0	0	0	0	0	0	0	0	0	0	0	0
1	1	57.05	0	0	0	0	1	0	0	0	0	0	0	2018-04-03	0	0	74	74	74	74	74	74			74	0		113	113	113	113	113	113			113	0		0	1	0	0	0	0	0	0	0	0	0	1	0	0	0	0	0	0	0	0	0	0	0	0	0	0	0	0	0	0	1	0	0	0	0	0	0	0	0	0	0	0	0	0	0	0	0	0	0	0	0	0	0	0	0
0	0	68.45	0	0	0	0	0	0	0	0	0	0	0	0	0	0	60	53	74	53	63.2	62	61.7	7.8549	63.5893	0.111166	80	130	142	147	128	137.4	140	65.8	8.1117	137.591	0.0528045	80	0	0	0	0	0	0	1	0	0	0	0	0	0	0	0	0	0	0	0	0	0	0	0	0	0	0	0	0	0	0	2	0	0	0	0	0	0	0	0	0	0	0	0	0	0	0	0	0	0	0	0	0	0	0	0
0	0	68.46	0	0	0	0	0	0	0	0	0	0	0	0	0	0	90	90	90	90	90	90			90	0		156	156	156	156	156	156			156	0		0	0	0	0	0	0	0	0	0	0	0	0	0	0	0	0	0	0	0	0	0	0	0	0	0	0	0	0	0	0	2	0	0	0	0	0	0	0	0	0	0	0	0	0	0	0	0	0	0	0	0	0	0	0	0
1	1	55.39	0	0	0	0	0	0	0	0	0	0	0	0	0	0	86	90	94	85	89.6	90	16.3	4.0373	89.6727	0.0403024	20	174	176	176	156	168	171	69.5	8.3367	168.165	0.0443842	80	0	0	0	0	0	0	0	0	0	0	0	0	0	0	0	0	0	0	0	0	0	0	0	0	0	0	0	0	0	0	1	1	0	1	0	0	0	0	0	0	0	0	0	0	0	0	0	0	0	0	0	0	0	0	0	85.2		0.34	1.88	0.04		0.29	3.98	5.5	28.5		336		4.6	0.388	4.4	0.37	36.7	142.1	7.8	70.2	114	77	16	21	6	2.03	2.6673	1.21	4.8	13.1	8.2	20
1	0	74.63	0	0	0	0	0	0	0	0	0	0	0	0	0	0	66	58	74	53	64	66	48.5	6.9642	64.3359	0.102592	44.4444	161	156	161	110	146.667	156	303.75	17.4284	147.584	0.112034	66.6667	1	0	0	0	0	1	0	0	1	0	0	0	0	0	0	0	0	0	0	0	0	0	0	1	0	0	0	0	0	0	3	1	0	1	1	0	1	1	0	0	0	0	0	0	0	0	0	0	0	0	0	0	0	0	0																4.6			140	8.1		96										10.2
1	0	66.76	0	0	0	1	1	0	0	0	0	0	2011-10-14	2011-10-14	0	0	52	64	70	52	63.75	66.5	68.25	8.2614	64.1502	0.112228	50	108	156	158	108	133	133	769.333	27.7369	135.152	0.180608	75	0	0	0	0	0	0	0	0	0	0	0	0	0	0	0	0	0	0	0	0	0	0	0	0	0	0	0	0	0	0	2	0	0	0	0	0	0	0	1	0	0	0	0	0	0	0	0	0	0	0	0	0	0	0	0
0	0	55.29	0	0	0	0	0	0	0	0	0	0	0	0	0	0	90	90	90	90	90	90			90	0		146	146	146	146	146	146			146	0		0	0	0	0	0	0	0	0	0	0	0	0	0	0	0	0	0	0	0	0	0	0	0	0	0	0	0	0	0	0	1	0	0	0	0	0	0	0	0	0	0	0	0	0	0	0	0	0	0	0	0	0	0	0	0																4.5			144	3.9		62
0	0	54.46	0	0	0	0	0	0	0	0	0	0	0	0	0	0	68	64	79	59	69.5	66.5	68	8.2462	69.9267	0.110987	50	141	142	164	114	137.25	138.5	250.5	15.8272	138.046	0.107869	87.5	0	0	0	0	0	0	0	0	0	0	0	0	0	0	0	0	0	0	0	0	0	0	0	0	0	0	0	0	0	0	1	0	0	0	0	0	0	0	0	0	0	0	0	0	0	0	0	0	0	0	0	0	0	0	0	87.7								7.09	30.3		216		4.93	0.432
1	1	67.27	0	0	0	0	0	0	0	0	0	0	0	0	0	0	71	71	71	71	71	71			71	0		130	130	130	130	130	130			130	0		0	0	0	0	0	0	0	0	0	0	0	0	0	0	0	0	0	0	0	0	0	0	0	0	0	0	0	0	0	0	2	1	0	1	1	1	0	0	0	0	0	0	0	0	0	0	0	0	0	0	0	0	0	0	0																5			139	7.6		103
0	0	54.65	0	0	0	0	0	0	0	0	0	0	0	0	0	0	73	77	77	73	75	75	8	2.8284	75.0267	0.0266667	0	122	148	148	122	135	135	338	18.3848	135.625	0.0962963	50	0	0	0	0	0	0	0	0	0	0	0	0	0	0	0	0	0	0	0	0	0	0	0	0	0	0	0	0	0	0	1	0	0	0	0	0	0	0	0	0	0	0	0	0	0	0	0	0	0	0	0	0	0	0	0																											1.32			6.1
0	0	55.4	0	0	0	0	0	0	0	0	0	0	0	0	0	0	83	72	85	69	75.75	74.5	23.6591	4.8641	75.893	0.0614783	50	150	137	164	128	145.75	146	115.659	10.7545	146.113	0.0706459	66.6667	0	0	0	0	0	0	0	0	0	0	0	0	0	0	0	0	0	0	0	0	0	0	0	0	0	0	0	0	0	0	1	0	0	0	0	0	1	0	1	0	0	0	0	0	0	0	0	0	0	0	0	0	0	0	0																4.42	0.282		143	5.9		70					1.12	3.3609	1.58	5.45		4.86
1	0	76.48	0	0	0	0	0	0	0	0	0	0	0	0	0	0	72	44	72	44	54.6667	54	103.867	10.1915	55.4527	0.170186	83.3333	148	126	148	123	131.167	128.5	78.9667	8.8863	131.417	0.0618455	66.6667	0	0	0	0	0	0	0	0	0	0	0	0	0	0	0	0	0	0	0	0	0	0	0	0	0	0	0	0	0	0	3	0	0	0	0	0	0	0	0	0	0	0	0	0	0	0	0	0	0	0	0	0	0	0	0																3.7		40.9	143.7	3.9	75.4	56	117		16	7	3.71			5.9		5.9
0	0	54.2	0	0	0	0	0	0	0	0	0	0	0	0	0	0	87	62	87	62	69	67	46.6	6.8264	69.3063	0.0943295	45.4545	143	98	143	98	112.454	111	129.073	11.361	112.975	0.0963261	36.3636	0	0	0	0	0	0	0	0	0	0	0	0	0	0	0	0	0	0	0	0	0	0	0	0	0	0	0	0	0	0	1	0	0	0	0	0	1	0	0	0	0	0	0	0	0	0	0	0	0	0	0	0	0	0	0
0	0	66.44	0	0	0	0	0	0	0	0	0	0	0	0	0	0	76	77	90	68	78	77	34.6667	5.8878	78.1997	0.0716115	30	153	166	187	152	166.9	168	152.544	12.3509	167.311	0.0702042	70	0	0	0	0	0	0	0	0	0	0	0	0	0	0	0	0	0	0	0	0	0	0	0	0	0	0	0	0	0	0	2	0	0	0	0	0	0	0	0	0	0	0	0	0	0	0	0	0	0	0	0	0	0	0	0
0	1	54.68	0	0	0	0	0	0	0	0	0	0	0	0	0	0	72	68	81	44	70.9	73.5	134.1	11.5802	71.7461	0.154949	60	125	124	143	124	131.9	130.5	45.4333	6.7404	132.055	0.0484801	50	0	0	0	0	0	0	0	0	1	0	0	0	0	0	0	0	0	0	0	0	0	0	0	0	0	0	0	0	0	0	1	1	0	0	0	0	0	0	0	0	0	0	0	0	0	0	0	0	0	0	0	0	0	0	0	73.7								8.6	24.3		394		6.11		4.6	0.43		141	6		92									14.8
1	1	65.35	0	0	0	0	0	0	0	0	0	0	0	0	0	0	66	66	66	66	66	66			66	0		116	116	116	116	116	116			116	0		0	0	0	0	0	1	0	0	0	0	0	0	0	0	0	0	0	0	0	0	0	0	0	0	0	0	0	0	0	0	2	0	0	1	1	0	0	0	1	0	0	0	0	0	0	0	0	0	0	0	0	0	0	0	0
0	1	67.77	0	0	0	0	0	0	0	0	0	0	0	0	0	0	77	77	77	77	77	77			77	0		140	140	140	140	140	140			140	0		0	0	0	0	0	0	0	0	0	0	0	0	0	0	0	0	0	0	0	0	0	0	0	0	0	0	0	0	0	0	2	0	0	0	0	0	0	0	0	0	0	0	0	0	0	0	0	0	0	0	0	0	0	0	0
0	0	56.87	0	0	0	0	0	0	0	0	0	0	0	0	0	0	76	70	83	70	76.3333	76	42.3333	6.5064	76.518	0.0695955	66.6667	135	138	144	135	139	138	21	4.5826	139.05	0.0269184	66.6667	0	0	0	0	0	0	1	0	0	0	0	0	0	0	0	0	0	0	0	0	0	0	0	0	0	0	0	0	0	0	1	0	0	0	0	0	0	0	0	0	0	0	0	0	0	0	0	0	0	0	0	0	0	0	0
0	1	76.06	0	0	0	0	0	0	0	0	0	0	0	0	0	0	63	63	63	63	63	63			63	0		129	129	129	129	129	129			129	0		0	0	0	0	0	0	0	0	0	0	0	0	0	0	0	0	0	0	0	0	0	0	0	0	0	0	0	0	0	0	3	0	0	0	0	0	0	1	0	0	0	0	0	0	0	0	0	0	0	0	0	0	0	0	0
0	0	54.48	0	0	0	0	0	0	0	0	0	0	0	0	0	0	83	82	83	77	80.6667	82	10.3333	3.2146	80.7094	0.0325372	66.6667	127	129	129	127	127.667	127	1.3333	1.1547	127.67	0.00738493	0	0	0	0	0	0	0	0	0	0	0	0	0	0	0	0	0	0	0	0	0	0	0	0	0	0	0	0	0	0	0	1	0	0	0	0	0	0	0	0	0	0	0	0	0	0	0	0	0	0	0	0	0	0	0	0	91.7								6	30.9		187		4.18	0.384	4.6		44	142	6.9	73	85		17
1	1	53.84	1	0	0	0	0	0	0	2015-04-09	0	0	0	0	0	0	69	69	69	69	69	69			69	0		119	119	119	119	119	119			119	0		0	0	0	0	0	0	0	0	0	0	0	0	0	0	0	0	0	0	0	0	0	0	0	0	0	0	0	0	0	0	1	0	0	0	0	0	0	0	0	0	0	0	0	0	0	0	0	0	0	0	0	0	0	0	0	89.2								12	31.1		264		4.87		3.83		41.6	138	5.9	72.4	84	74		20	18					14.3
0	1	63.09	0	0	0	0	0	0	0	0	0	0	0	0	0	0	82	75	82	75	78.25	78	8.9167	2.9861	78.2927	0.0330482	25	142	148	148	138	141.75	140.5	20.25	4.5	141.804	0.0274929	25	0	0	0	0	0	0	0	0	0	0	0	0	0	0	0	0	0	0	0	0	0	0	0	0	0	0	0	0	0	0	2	0	0	1	0	0	0	0	0	1	1	0	0	1	0	0	0	0	1	0	0	0	0	0	0																4.1			139.5	5.2		115					2.05	3.0882	1.28	5.3		5.6
0	0	53.35	0	0	0	0	0	0	0	0	0	0	0	0	0	0	70	70	70	63	67.6667	70	16.3333	4.0415	67.7471	0.048766	66.6667	120	116	120	107	114.333	116	44.3333	6.6583	114.463	0.0475496	66.6667	0	0	0	0	0	0	0	0	0	0	0	0	0	0	0	0	0	0	0	0	0	0	0	0	0	0	0	0	0	0	1	1	0	0	1	0	0	0	1	0	0	0	0	0	0	0	0	0	0	0	0	0	0	0	0																4.3			143	5.2		75										4.9
1	1	53.54	0	1	0	0	0	1	0	0	2017-09-20	0	0	0	2017-09-20	0	80	91	91	80	85.5	85.5	60.5	7.7782	85.6767	0.0643275	50	140	152	152	140	146	146	72	8.4853	146.123	0.0410959	50	0	0	0	0	0	0	0	0	0	0	0	0	0	0	0	0	0	0	0	0	0	0	0	0	0	0	0	0	0	0	1	1	0	1	0	0	0	0	0	0	0	0	0	0	0	0	0	0	0	0	0	0	0	0	0	91.5	0.1	0.1	2.9			0.3	6.4	10.01	32.3		254		4.66		3.7		41	135	4.8	73	127	75			22	1.92	3.0873	1.24	5.2	15
0	0	53.62	0	0	0	0	0	0	0	0	0	0	0	0	0	0	100	90	100	70	81.3846	80	73.5897	8.5784	81.8009	0.101271	46.1538	176	202	202	128	152.385	144	452.256	21.2663	153.748	0.134082	69.2308	0	0	0	0	0	0	0	0	0	0	0	0	0	0	0	0	0	0	0	0	0	0	0	0	0	0	0	0	0	0	1	0	0	0	0	0	0	0	0	0	0	0	0	0	0	0	0	0	0	0	0	0	0	0	0
1	1	53.89	0	1	0	0	0	0	0	0	2018-09-05	0	0	0	0	0	91	88	91	88	89.5	89.5	4.5	2.1213	89.5126	0.0167598	0	135	142	142	135	138.5	138.5	24.5	4.9497	138.544	0.0252708	50	0	1	0	0	0	1	0	0	0	0	0	0	0	0	0	0	0	0	0	0	0	0	0	0	0	0	0	0	0	0	1	1	0	1	1	0	1	1	1	0	0	0	0	0	0	0	0	0	0	0	0	0	0	0	0
0	0	64.54	0	0	0	0	0	0	0	0	0	0	0	0	0	0	67	67	67	67	67	67			67	0		143	143	143	143	143	143			143	0		0	0	0	0	0	0	0	0	0	0	0	0	0	0	0	0	0	0	0	0	0	0	0	0	0	0	0	0	0	0	2	1	0	0	0	0	0	0	0	0	0	0	0	0	0	0	0	0	0	0	0	0	0	0	0																4.5			143	4.6		93
0	1	53.85	0	0	0	0	0	0	0	0	0	0	0	0	0	0	83	83	83	83	83	83			83	0		149	149	149	149	149	149			149	0		0	0	0	0	0	0	0	0	0	0	0	0	0	0	0	0	0	0	0	0	0	0	0	0	0	0	0	0	0	0	1	0	0	0	0	0	0	0	0	0	0	0	0	0	0	0	0	0	0	0	0	0	0	0	0																4.5		49	140	6.5	79	91	70		24	28.1	0.98	4.1445	1.92	6.51		5.5
1	1	80.77	0	0	0	0	0	0	0	0	0	0	0	0	0	0	90	90	90	90	90	90			90	0		170	170	170	170	170	170			170	0		0	0	0	0	0	0	0	0	0	0	0	0	0	0	0	0	0	0	0	0	0	0	0	0	0	0	0	0	0	0	4	0	0	0	0	0	0	0	0	0	0	0	0	0	0	0	0	0	0	0	0	0	0	0	0
0	1	54.2	0	1	0	0	0	1	0	0	2006-05-16	0	0	0	2006-05-16	0	73	73	73	73	73	73			73	0		129	129	129	129	129	129			129	0		0	0	0	0	0	0	0	0	0	0	0	0	0	0	0	0	0	0	0	0	0	0	0	0	0	0	0	0	0	0	1	0	0	0	0	0	0	0	0	0	0	0	0	0	0	0	0	0	0	0	0	0	0	0	0	93.1								7.9	31.8		391		4.72		4	0.49	44.3	140.9	6.7	87	87
0	0	54.69	0	0	0	0	0	0	0	0	0	0	0	0	0	0	90	90	90	90	90	90			90	0		137	137	137	137	137	137			137	0		0	0	0	0	0	0	0	0	0	0	0	0	0	0	0	0	0	0	0	0	0	0	0	0	0	0	0	0	0	0	1	0	0	0	1	0	0	0	0	0	1	0	0	1	0	0	0	0	0	0	0	0	0	0	0
0	0	55.44	0	0	0	0	0	0	0	0	0	0	0	0	0	0	70	78	78	70	74	74	32	5.6569	74.108	0.0540541	50	151	156	156	151	153.5	153.5	12.5	3.5355	153.52	0.0162866	50	0	0	0	0	0	0	0	0	0	0	0	0	0	0	0	0	0	0	0	0	0	0	0	0	0	0	0	0	0	0	1	0	0	0	0	0	0	0	0	0	0	0	0	0	0	0	0	0	0	0	0	0	0	0	0
1	0	54.32	0	0	0	0	0	0	0	0	0	0	0	0	0	0	73	80	80	73	76.5	76.5	24.5	4.9497	76.58	0.0457516	50	134	149	149	134	141.5	141.5	112.5	10.6066	141.699	0.0530035	50	0	0	0	0	0	0	0	0	0	0	0	0	0	0	0	0	0	0	0	0	0	0	0	0	0	0	0	0	0	0	1	0	0	0	0	0	0	0	0	0	0	0	0	0	0	0	0	0	0	0	0	0	0	0	0
1	1	56.38	0	1	0	0	0	0	0	0	2013-02-03	0	0	0	0	0	70	90	90	70	77.8	80	44.8444	6.6966	78.059	0.0816575	40	120	140	140	120	128.4	127	78.9333	8.8844	128.676	0.0656427	70	0	0	0	0	0	0	0	0	0	0	0	0	0	0	0	0	0	0	0	0	0	0	0	0	0	0	0	0	0	0	1	0	0	0	0	0	0	0	0	0	0	0	0	0	0	0	0	0	0	0	0	0	0	0	0																5.3		42	138	6.3	73	86	75	21	36	9	17.25		0.57	7.6		13.2
0	1	70.84	0	0	0	0	0	0	0	0	0	0	0	0	0	0	73	82	104	73	90.75	90	83.4605	9.1357	91.1858	0.0981196	80	187	127	187	106	142.15	142.5	347.397	18.6386	143.306	0.127799	90	0	0	0	0	0	0	0	0	0	0	0	0	0	0	0	0	0	0	0	0	0	0	0	0	0	0	0	0	0	0	3	0	0	0	1	0	0	0	1	0	0	0	0	0	0	0	0	0	0	0	0	0	0	0	0																4.88	0.35	41	138.2	7.7	75	106	66			11	1.19	3.8991	1.44	5.88
0	1	53.47	0	0	0	0	0	0	0	0	0	0	0	0	0	0	77	77	77	77	77	77			77	0		138	138	138	138	138	138			138	0		0	0	0	0	0	0	0	0	0	0	0	0	0	0	0	0	0	0	0	0	0	0	0	0	0	0	0	0	0	0	1	0	0	0	0	0	0	0	0	0	0	0	0	0	0	0	0	0	0	0	0	0	0	0	0	95.1								4.92	33.1		245		4.58		4.58	0.315	42.5	134	8.1	78.9	93	66		19	15	0.51	2.2818	1.7	4.23
0	1	57.2	0	0	0	0	0	0	0	0	0	0	0	0	0	0	80	72	96	72	82.6667	80	149.333	12.2202	83.2666	0.120699	66.6667	133	111	160	111	134.667	133	602.333	24.5425	136.149	0.148803	66.6667	0	0	0	0	0	0	0	0	0	0	0	0	0	0	0	0	0	0	0	0	0	0	0	0	0	0	0	0	0	0	1	0	0	0	0	0	0	0	0	0	0	0	0	0	0	0	0	0	0	0	0	0	0	0	0	96.3								4.1	34.5		127		4.21				40.5			77.4		96		50	19					14.5
0	1	67.58	0	0	0	0	0	0	0	0	0	0	0	0	0	0	64	63	80	57	69.7222	69	41.8595	6.4699	70.0052	0.0901808	55.5556	157	132	162	113	140.833	143	183.559	13.5484	141.447	0.0934911	77.7778	1	0	0	0	0	0	0	0	0	0	0	0	0	0	0	0	0	0	0	0	0	0	0	0	0	0	0	0	0	0	2	0	0	0	0	0	0	0	0	0	0	0	0	0	0	0	0	0	0	0	0	0	0	0	0																4.72			139	7.8		104
0	0	54.19	0	0	0	0	0	0	0	0	0	0	0	0	0	0	73	68	73	68	70	69	7	2.6458	70.0333	0.0308607	0	121	119	121	119	120	120	1	1	120.003	0.00680414	0	0	0	0	0	0	0	0	0	0	0	0	0	0	0	0	0	0	0	0	0	0	0	0	0	0	0	0	0	0	0	1	0	0	0	0	0	0	0	0	0	0	0	0	0	0	0	0	0	0	0	0	0	0	0	0
0	1	56.54	0	0	0	0	0	0	0	0	0	0	0	0	0	0	66	78	78	66	72	72	72	8.4853	72.2496	0.0833333	50	111	127	127	111	119	119	128	11.3137	119.269	0.0672269	50	0	0	0	0	0	0	0	0	0	0	0	0	0	0	0	0	0	0	0	0	0	0	0	0	0	0	0	0	0	0	1	1	0	0	0	0	0	1	0	0	0	0	0	0	0	0	0	0	0	0	0	0	0	0	0																3.9			140.4	5.8		113					1.58	1.9518	1.33	4		6.9
1	1	78.04	0	1	0	0	0	0	1	0	2010-02-22	0	0	0	0	2010-02-22	85	67	86	67	78.5556	80	40.7778	6.3857	78.7859	0.0766406	44.4444	150	141	163	119	140.222	137	197.694	14.0604	140.847	0.0945375	66.6667	0	0	0	0	0	0	0	0	0	0	0	0	0	0	0	0	0	0	0	0	0	0	0	0	0	0	0	0	0	0	3	1	0	0	0	0	0	0	1	0	0	0	0	0	0	0	0	0	0	0	0	0	0	0	0																4.73	0.389		141	6.9		112										7.02
0	0	53.79	0	0	0	0	0	0	0	0	0	0	0	0	0	0	70	71	71	54	61.6923	60	31.7308	5.633	61.9292	0.087726	69.2308	122	148	151	101	124.308	120	188.731	13.7379	125.007	0.10618	69.2308	0	0	0	0	0	0	0	0	0	0	0	0	0	0	0	0	0	0	0	0	0	0	0	0	0	0	0	0	0	0	1	0	0	1	0	0	0	0	0	0	0	0	0	0	0	0	0	0	0	0	0	0	0	0	0
0	0	53.26	0	0	0	0	0	0	0	0	0	0	0	0	0	0	77	79	79	68	76.4	79	22.8	4.7749	76.5193	0.0559009	40	122	117	153	117	129.8	122	212.7	14.5842	130.454	0.100497	60	0	0	0	0	0	0	0	0	0	0	0	0	0	0	0	0	0	0	0	0	0	0	0	0	0	0	0	0	0	0	1	0	0	0	0	0	0	0	0	0	0	0	0	0	0	0	0	0	0	0	0	0	0	0	0
0	0	52.61	0	0	0	0	0	0	0	0	0	0	0	0	0	0	73	73	73	73	73	73			73	0		110	110	110	110	110	110			110	0		0	0	0	0	0	0	0	0	0	0	0	0	0	0	0	0	0	0	0	0	0	0	0	0	0	0	0	0	0	0	1	0	0	0	0	0	0	0	0	0	0	0	0	0	0	0	0	0	0	0	0	0	0	0	0	65		0.27	3.29			0.45	4.9	8.9	20.7		241		5.05	0.328	5.1		38	141	6.7	81	96	62	22	27	4	2.5			5.3	10.5		5.7
0	1	52.93	0	0	0	0	0	0	0	0	0	0	0	0	0	0	75	71	78	71	75	75.5	8.6667	2.9439	75.0433	0.0339935	25	117	111	138	111	120.25	116	146.25	12.0934	120.705	0.0870951	50	0	0	0	0	0	0	0	0	0	0	0	0	0	0	0	0	0	0	0	0	0	0	0	0	0	0	0	0	0	0	1	0	0	0	0	0	0	0	0	0	0	0	0	0	0	0	0	0	0	0	0	0	0	0	0																4.2			143	6.9		103					2.26	4.2427	1.22	6.49		5
0	1	53.14	0	0	0	0	0	0	0	0	0	0	0	0	0	0	65	67	72	65	68	67	13	3.6056	68.0637	0.0432929	66.6667	109	105	109	105	107.333	108	4.3333	2.0817	107.347	0.0158355	0	0	0	0	0	0	0	0	0	0	0	0	0	0	0	0	0	0	0	0	0	0	0	0	0	0	0	0	0	0	0	1	0	0	0	0	0	0	0	0	0	0	0	0	0	0	0	0	0	0	0	0	0	0	0	0																3.69	0.277	41.8	140.2	5.1	72	90
0	0	52.41	0	0	0	0	0	0	0	0	0	0	0	0	0	0	89	68	106	63	80	78	147.111	12.1289	80.8233	0.143831	70	142	125	158	107	126.9	123	199.656	14.13	127.606	0.105633	50	0	0	0	0	0	0	0	0	0	0	0	0	0	0	0	0	0	0	0	0	0	0	0	0	0	0	0	0	0	0	1	0	0	0	0	0	1	0	0	0	0	0	0	0	0	0	0	0	0	0	0	0	0	0	0																3.94	0.392	42	140	8.9	75	91	77		15	11	0.52	3.5036	1.78	5.52		4.63
0	0	52.17	0	0	0	0	0	0	0	0	0	0	0	0	0	0	88	80	88	80	83.6667	83	16.3333	4.0415	83.7317	0.0394402	33.3333	124	126	133	124	127.667	126	22.3333	4.7258	127.725	0.0302241	66.6667	0	0	0	0	0	0	1	0	0	0	0	0	0	0	0	0	0	0	0	0	0	0	0	0	0	0	0	0	0	0	1	0	0	0	1	0	1	0	1	0	0	0	0	0	0	0	0	0	0	0	0	0	0	0	0
0	1	53.28	0	0	0	0	0	0	0	0	0	0	0	0	0	0	89	81	89	71	78.8571	79	34.8095	5.9	79.0461	0.0692683	57.1429	133	125	153	118	129.857	129	131.476	11.4663	130.29	0.0817494	71.4286	0	0	0	0	0	0	0	0	0	0	0	0	0	0	0	0	0	0	0	0	0	0	0	0	0	0	0	0	0	0	1	0	0	0	0	0	0	0	0	0	0	0	0	0	0	0	0	0	0	0	0	0	0	0	0	61.5								8.54	20.1		369		6.74		5.04		41	136	5.7	72	85	47		7	16	1.8	4.4118	1.13	6.36	13.6	11.62
0	1	52.5	0	0	0	0	0	0	0	0	0	0	0	0	0	0	88	88	88	88	88	88			88	0		130	130	130	130	130	130			130	0		0	0	0	0	0	0	0	0	0	0	0	0	0	0	0	0	0	0	0	0	0	0	0	0	0	0	0	0	0	0	1	0	0	0	1	0	0	0	0	0	0	0	0	0	0	0	0	0	0	0	0	0	0	0	0	84.5								4.1	28.6		212		5.1	0.441	3.4		43	142	6.3	76	106		17						4.5
0	1	52.62	0	0	0	0	0	0	0	0	0	0	0	0	0	0	97	92	97	92	94.5	94.5	12.5	3.5355	94.5331	0.026455	50	155	143	155	143	149	149	72	8.4853	149.121	0.0402685	50	0	1	0	0	0	0	0	0	0	0	0	1	0	1	0	0	0	0	0	0	0	0	0	0	0	0	0	0	0	0	1	1	0	0	1	0	0	0	0	0	1	0	0	0	0	0	0	0	0	0	0	0	0	0	0	89.3								24	30.3		362		5.5		4.1		44	139	4.7	80	92	83			9	2.7	4.2727	1.1	6.6	16.7	12.6	15.3
1	0	52.01	0	0	0	0	0	0	0	0	0	0	0	0	0	0	74	74	74	69	72.3333	74	8.3333	2.8868	72.3717	0.0325856	66.6667	154	155	155	154	154.667	155	0.3333	0.5774	154.667	0.00304787	0	0	0	0	0	0	0	0	0	0	0	0	0	0	0	0	0	0	0	0	0	0	0	0	0	0	0	0	0	0	0	1	0	0	0	0	0	0	0	0	0	0	0	0	0	0	0	0	0	0	0	0	0	0	0	0
0	0	58.89	0	0	0	0	0	0	0	0	0	0	0	0	0	0	63	72	75	57	64.7	63	38.4556	6.2013	64.9669	0.0909278	50	129	115	133	99	118.6	120.5	137.378	11.7208	119.12	0.0937551	70	0	0	0	0	0	0	0	0	0	0	0	0	0	0	0	0	0	0	0	0	0	0	0	0	0	0	0	0	0	0	1	0	0	0	1	0	1	0	0	0	0	0	0	0	0	0	0	0	0	0	0	0	0	0	0	87.9								14.8	29.1		265		4.6		4		46.604	139	7.3	84	110	81.47		19.858	14.847					13.4		7.2
0	0	53.33	0	0	0	0	0	0	0	0	0	0	0	0	0	0	94	88	94	75	86	86	26.5714	5.1547	86.1441	0.0579065	33.3333	165	131	165	121	141.067	140	119.495	10.9314	141.461	0.0748634	60	0	0	0	0	0	0	0	0	0	0	0	0	0	0	0	0	0	0	0	0	0	0	0	0	0	0	0	0	0	0	1	0	0	0	1	0	1	0	0	0	0	0	0	0	0	0	0	0	0	0	0	0	0	0	0																4.3		45.5	141	5.6	81	53
0	0	51.87	0	0	0	0	0	0	0	0	0	0	0	0	0	0	76	70	76	65	71.2	70.5	11.0667	3.3267	71.2699	0.0443251	30	131	121	142	110	127.4	127.5	82.4889	9.0823	127.691	0.0676316	60	0	0	0	0	0	1	0	0	0	0	0	0	0	0	0	0	0	0	0	0	0	0	0	0	0	0	0	0	0	0	1	1	0	0	1	0	1	0	0	0	1	0	0	1	0	0	0	0	0	0	0	0	0	0	0																3.73			139	7.4		78					1.06	5.0782	0.91	6.47		6.04
0	0	53.84	0	0	0	0	0	0	0	0	0	0	0	0	0	0	89	88	94	74	86.625	88	33.125	5.7554	86.7921	0.0621497	50	145	146	146	118	134.25	137.5	115.929	10.767	134.627	0.0750214	75	0	0	0	0	0	0	0	0	1	0	0	0	0	0	0	0	0	0	0	0	0	0	0	0	0	0	0	0	0	0	1	0	0	0	0	0	0	0	0	0	0	0	0	0	0	0	0	0	0	0	0	0	0	0	0																4.35		41.1	135.9	4.5		77					3.75	2.9155	1	5.62		10.4
0	1	67.82	1	0	0	0	0	0	0	2004-02-25	0	0	0	0	0	0	71	80	90	71	80.3333	80	90.3333	9.5044	80.7073	0.0966012	66.6667	122	136	137	122	131.667	136	70.3333	8.3865	131.845	0.0520067	33.3333	0	0	0	0	0	0	0	0	0	0	0	0	0	0	0	0	0	0	0	0	0	0	0	0	0	0	0	0	0	0	2	0	0	0	0	0	0	0	0	0	0	0	0	0	0	0	0	0	0	0	0	0	0	0	0
0	1	51.79	0	0	0	0	0	0	0	0	0	0	0	0	0	0	70	70	70	70	70	70			70	0		119	119	119	119	119	119			119	0		0	0	0	0	0	0	0	0	0	0	0	0	0	0	0	0	0	0	0	0	0	0	0	0	0	0	0	0	0	0	1	0	0	0	0	0	0	0	0	0	0	0	0	0	0	0	0	0	0	0	0	0	0	0	0
0	0	51.24	0	0	0	0	0	0	0	0	0	0	0	0	0	0	66	66	66	66	66	66			66	0		125	125	125	125	125	125			125	0		0	0	0	0	0	0	0	0	0	0	0	0	0	0	0	0	0	0	0	0	0	0	0	0	0	0	0	0	0	0	1	0	0	0	0	0	0	0	0	0	0	0	0	0	0	0	0	0	0	0	0	0	0	0	0	69.7								5.17	22.3		374		4.78																	10.6
0	0	59.93	0	0	0	0	0	0	0	0	0	0	0	0	0	0	82	67	82	67	75.6667	78	60.3333	7.7675	75.932	0.0838163	33.3333	139	107	146	107	130.667	139	432.333	20.7926	131.765	0.129927	66.6667	0	0	0	0	0	0	0	0	0	0	0	0	0	0	0	0	0	0	0	0	0	0	0	0	0	0	0	0	0	0	1	0	0	0	0	0	0	0	0	0	0	0	0	0	0	0	0	0	0	0	0	0	0	0	0
0	0	52.2	0	0	0	0	0	0	0	0	0	0	0	0	0	0	80	80	80	80	80	80			80	0		113	113	113	113	113	113			113	0		0	0	0	0	0	0	0	0	0	0	0	0	0	0	0	0	0	0	0	0	0	0	0	0	0	0	0	0	0	0	1	0	0	0	0	0	1	0	0	0	1	0	0	1	0	0	0	0	0	0	0	0	0	0	0																4	0.315	44	143	7.6	75	75	71	24	40	16
0	0	51.53	0	0	0	0	0	0	0	0	0	0	0	0	0	0	59	57	66	50	57.8	57	32.7	5.7184	58.0259	0.0884894	60	113	109	118	109	112	111	14	3.7417	112.05	0.0298807	40	0	0	0	0	0	0	0	0	0	0	0	0	0	0	0	0	0	0	0	0	0	0	0	0	0	0	0	0	0	0	1	0	0	0	0	0	0	0	0	0	0	0	0	0	0	0	0	0	0	0	0	0	0	0	0																		41.2			68		51		10	14
0	0	52.69	0	0	0	0	0	0	0	0	0	0	0	0	0	0	70	70	70	70	70	70			70	0		118	118	118	118	118	118			118	0		0	0	0	0	0	0	0	0	0	0	0	0	0	0	0	0	0	0	0	0	0	0	0	0	0	0	0	0	0	0	1	0	0	0	0	0	0	0	0	0	0	0	0	0	0	0	0	0	0	0	0	0	0	0	0	90.6	0	0	1.4			0.3	2.6	4.3	31.1		198		4.26		4.3		42	144	5.1	78	73	50		17	20.5					13.2
0	0	51.86	0	0	1	0	0	0	0	0	0	2015-02-27	0	0	0	0	64	64	64	64	64	64			64	0		99	99	99	99	99	99			99	0		0	0	0	0	0	0	1	0	0	0	0	0	0	0	0	0	0	0	0	0	0	0	0	0	0	0	0	0	0	0	1	0	0	0	0	0	0	0	0	0	0	0	0	0	0	0	0	0	0	0	0	0	0	0	0
0	1	51.68	0	0	0	0	0	0	0	0	0	0	0	0	0	0	72	63	72	58	65.75	66.5	41.5833	6.4485	65.9867	0.0849365	75	111	110	115	108	111	110.5	8.6667	2.9439	111.029	0.0229686	25	1	0	0	0	0	0	0	0	1	0	0	0	0	0	0	0	0	0	0	0	0	0	1	0	0	0	0	0	0	0	2	0	0	0	0	0	0	0	0	0	1	0	0	0	0	0	0	0	0	0	0	0	0	0	0	91.3								6.68	32.8		268		4.53		4.13		45	139	4.5	72	82	64		55	11	2.77	4.6909	0.82	6.77	14.9	9.58	8.17
0	1	51.53	0	0	0	0	0	0	0	0	0	0	0	0	0	0	64	76	76	64	68	64	48	6.9282	68.2349	0.083189	33.3333	104	120	120	104	109.333	104	85.3333	9.2376	109.593	0.068986	33.3333	0	0	0	0	1	0	0	0	0	0	0	0	0	0	0	0	0	0	0	0	0	0	0	0	0	0	0	0	0	0	1	0	0	0	0	0	0	0	0	0	0	0	0	0	0	0	0	0	0	0	0	0	0	0	0	89.8		0.1	2.7	0		0.2	13.2	16.2	30.3		245		2.39		3.8		32.5	139.7	12.3	56.4	80	38		19	5					7.3
0	1	65.92	0	0	0	0	0	0	0	0	0	0	0	0	0	0	90	76	90	76	81.75	80.5	48.25	6.9462	81.971	0.0735854	50	172	131	172	131	151.75	152	290.917	17.0563	152.467	0.0973389	75	0	0	0	0	0	0	0	0	0	0	0	0	0	0	0	0	0	0	0	0	0	0	0	0	0	0	0	0	0	0	2	0	0	1	1	0	0	1	0	0	0	0	0	0	0	0	0	0	0	0	0	0	0	0	0
0	0	51.34	0	0	0	0	0	0	0	0	0	0	0	0	0	0	71	67	71	67	69	69	8	2.8284	69.029	0.0289855	0	101	100	101	100	100.5	100.5	0.5	0.7071	100.501	0.00497512	0	0	0	0	0	0	0	0	0	0	0	0	0	0	0	0	0	0	0	0	0	0	0	0	0	0	0	0	0	0	0	1	0	0	0	0	0	0	0	0	0	0	0	0	0	0	0	0	0	0	0	0	0	0	0	0	95.4								4.1	31.5		206		3.79		4.4	0.231	41	142	4.8	84	68	129	31	23	6
0	0	51.39	0	0	0	0	0	0	0	0	0	0	0	0	0	0	104	89	104	81	91.3333	89	136.333	11.6762	91.8296	0.104382	66.6667	164	148	164	138	150	148	172	13.1149	150.382	0.0713883	66.6667	0	0	0	0	0	0	0	0	0	0	0	0	0	0	0	0	0	0	0	0	0	0	0	0	0	0	0	0	0	0	1	0	0	0	1	0	0	0	0	0	0	0	0	0	0	0	0	0	0	0	0	0	0	0	0
0	1	52.15	0	0	0	0	0	0	0	0	0	0	0	0	0	0	74	74	74	74	74	74			74	0		134	134	134	134	134	134			134	0		0	0	0	0	0	0	0	0	0	0	0	0	0	0	0	0	0	0	0	0	0	0	0	0	0	0	0	0	0	0	1	0	0	0	0	0	0	0	0	0	0	0	0	0	0	0	0	0	0	0	0	0	0	0	0
1	0	65.77	0	1	0	0	0	1	0	0	2002-07-13	0	0	0	2002-07-13	0	59	68	76	54	65.0769	65	41.5769	6.448	65.3711	0.0951959	46.1538	117	121	143	105	123.692	121	127.064	11.2723	124.165	0.0875564	76.9231	0	0	0	0	0	0	0	0	0	0	0	0	0	0	0	0	0	0	0	0	0	0	0	0	0	0	0	0	0	0	2	0	0	1	0	0	0	0	0	0	0	0	0	0	0	0	0	0	0	0	0	0	0	0	0
1	1	60.99	1	0	0	0	0	0	0	2004-10-26	0	0	0	0	0	0	85	85	85	85	85	85			85	0		156	156	156	156	156	156			156	0		0	0	0	0	0	0	0	0	0	0	0	0	0	0	0	0	0	0	0	0	0	0	0	0	0	0	0	0	0	0	2	0	0	0	1	0	0	0	0	0	0	0	0	0	0	0	0	0	0	0	0	0	0	0	0
0	1	52.65	0	0	0	0	0	0	0	0	0	0	0	0	0	0	83	83	83	83	83	83			83	0		150	150	150	150	150	150			150	0		0	0	0	0	0	0	0	0	0	0	0	0	0	0	0	0	0	0	0	0	0	0	0	0	0	0	0	0	0	0	1	0	0	0	0	0	0	0	0	0	0	0	0	0	0	0	0	0	0	0	0	0	0	0	0
0	0	52.96	0	0	0	0	0	0	0	0	0	0	0	0	0	0	80	72	88	72	81.5	83	51.6667	7.188	81.7374	0.0763798	50	168	165	190	165	177.25	177	158.25	12.5797	177.584	0.0614634	50	0	0	0	0	0	0	0	0	0	0	0	0	0	0	0	0	0	0	0	0	0	0	0	0	0	0	0	0	0	0	1	0	0	0	1	0	0	0	0	0	0	0	0	0	0	0	0	0	0	0	0	0	0	0	0	65								10.3	21		299		6.09		4.7	0.26	39.4	139.2	5.4	70.4	80	67		42	7	0.76	2.1709	2.07	4.7	12.8
0	0	51.54	0	0	0	0	0	0	0	0	0	0	0	0	0	0	60	60	60	60	60	60			60	0		117	117	117	117	117	117			117	0		0	0	0	0	0	0	0	0	0	0	0	0	0	0	0	0	0	0	0	0	0	0	0	0	0	0	0	0	0	0	1	0	0	0	0	0	0	0	0	0	0	0	0	0	0	0	0	0	0	0	0	0	0	0	0
0	1	51.41	0	0	0	0	0	0	0	0	0	0	0	0	0	0	85	79	85	79	82	82	18	4.2426	82.0549	0.0365854	50	119	118	119	118	118.5	118.5	0.5	0.7071	118.501	0.00421941	0	0	0	0	0	0	0	0	0	0	0	0	0	0	0	0	0	0	0	0	0	0	0	0	0	0	0	0	0	0	0	1	0	0	0	0	0	0	0	0	0	0	0	0	0	0	0	0	0	0	0	0	0	0	0	0
0	0	52.95	0	0	0	0	0	0	0	0	0	0	0	0	0	0	76	73	76	67	72	73	21	4.5826	72.0972	0.0519675	66.6667	140	144	144	131	138.333	140	44.3333	6.6583	138.44	0.0393	66.6667	0	0	0	0	0	0	0	0	0	0	0	0	0	0	0	0	0	0	0	0	0	0	0	0	0	0	0	0	0	0	1	0	0	0	0	0	0	0	0	0	1	0	0	1	0	0	0	0	0	0	0	0	0	0	0																											3.32	1.1809	1.61	4.3		5.5
0	0	51.08	0	0	0	0	0	0	0	0	0	0	0	0	0	0	67	67	67	67	67	67			67	0		135	135	135	135	135	135			135	0		0	0	0	0	0	0	0	0	0	0	0	0	0	0	0	0	0	0	0	0	0	0	0	0	0	0	0	0	0	0	1	0	0	0	0	0	0	0	0	0	0	0	0	0	0	0	0	0	0	0	0	0	0	0	0
0	0	51.52	0	0	0	0	0	0	0	0	0	0	0	0	0	0	68	68	68	68	68	68			68	0		150	150	150	150	150	150			150	0		0	0	0	0	0	0	0	0	0	0	0	0	0	0	0	0	0	0	0	0	0	0	0	0	0	0	0	0	0	0	1	0	0	0	0	0	0	0	0	0	0	0	0	0	0	0	0	0	0	0	0	0	0	0	0																4.1		41	144	3.9	73	58		24
0	0	51.31	0	0	0	0	0	0	0	0	0	0	0	0	0	0	94	90	94	85	90	90	8.4	2.8983	90.0389	0.0293972	33.3333	136	130	159	120	137.5	138	167.9	12.9576	138.008	0.0860265	83.3333	0	0	0	0	0	0	0	0	0	0	0	0	0	0	0	0	0	0	0	0	0	0	0	0	0	0	0	0	0	0	1	0	0	0	0	0	0	0	0	0	0	0	0	0	0	0	0	0	0	0	0	0	0	0	0
1	0	65.89	0	0	0	0	0	0	0	0	0	0	0	0	0	0	68	75	75	64	69	68.5	12.8	3.5777	69.0773	0.0473331	33.3333	118	137	137	112	122.5	121.5	69.9	8.3606	122.737	0.0623034	50	0	0	1	0	0	1	0	0	1	0	0	0	0	0	0	0	0	0	0	0	0	0	0	0	0	0	0	0	0	0	5	1	0	1	1	0	1	0	1	0	0	0	0	0	0	0	0	0	0	0	0	0	0	0	0	84.3								7.57	29		234		3.54		4.06		41.9	142	20.4	76.6	193
0	0	51.03	0	0	0	0	0	0	0	0	0	0	0	0	0	0	80	80	80	80	80	80			80	0		120	120	120	120	120	120			120	0		0	0	0	0	0	0	0	0	0	0	0	0	0	0	0	0	0	0	0	0	0	0	0	0	0	0	0	0	0	0	1	0	0	0	0	0	0	0	0	0	0	0	0	0	0	0	0	0	0	0	0	0	0	0	0
0	1	51.52	0	0	0	0	0	0	0	0	0	0	0	0	0	0	80	80	80	80	80	80			80	0		138	138	138	138	138	138			138	0		0	0	0	0	0	0	0	0	0	0	0	0	0	0	0	0	0	0	0	0	0	0	0	0	0	0	0	0	0	0	1	0	0	0	0	0	0	0	0	0	0	0	0	0	0	0	0	0	0	0	0	0	0	0	0
0	0	51.71	0	0	0	0	0	0	0	0	0	0	0	0	0	0	87	81	87	65	77.6667	81	129.333	11.3725	78.2198	0.119557	66.6667	120	153	153	98	123.667	120	766.333	27.6827	125.715	0.182772	66.6667	0	0	0	0	0	0	0	0	0	0	0	0	0	0	0	0	0	0	0	0	0	0	0	0	0	0	0	0	0	0	1	0	0	0	0	0	0	0	0	0	0	0	0	0	0	0	0	0	0	0	0	0	0	0	0
0	0	51.07	0	0	0	0	0	0	0	0	0	0	0	0	0	0	74	74	74	74	74	74			74	0		110	110	110	110	110	110			110	0		0	0	0	0	0	0	0	0	0	0	0	0	0	0	0	0	0	0	0	0	0	0	0	0	0	0	0	0	0	0	1	0	0	0	0	0	0	0	0	0	0	0	0	0	0	0	0	0	0	0	0	0	0	0	0
0	0	50.05	0	0	0	0	0	0	0	0	0	0	0	0	0	0	66	66	66	66	66	66			66	0		111	111	111	111	111	111			111	0		0	0	0	0	0	0	0	0	0	0	0	0	0	0	0	0	0	0	0	0	0	0	0	0	0	0	0	0	0	0	1	0	0	0	0	0	0	0	0	0	0	0	0	0	0	0	0	0	0	0	0	0	0	0	0																															8.65
0	1	51.46	0	0	0	0	0	0	0	0	0	0	0	0	0	0	74	74	74	74	74	74			74	0		137	137	137	137	137	137			137	0		0	0	0	0	0	0	1	0	0	0	0	0	0	0	0	0	0	0	0	0	0	0	0	0	0	0	0	0	0	0	1	0	0	0	0	0	0	0	0	0	0	0	0	0	0	0	0	0	0	0	0	0	0	0	0																		44			75		66	27	27	6
0	0	50.17	1	0	0	0	0	0	0	2009-10-14	0	0	0	0	0	0	88	88	88	88	88	88			88	0		149	149	149	149	149	149			149	0		0	0	0	0	0	0	0	0	0	0	0	0	0	0	0	0	0	0	0	0	0	0	0	0	0	0	0	0	0	0	1	1	0	1	0	0	0	0	0	0	0	0	0	0	0	0	0	0	0	0	0	0	0	0	0																5.3		43.9	138.4	5.3	79.8	82					2			5.2
0	1	51.46	0	0	0	0	0	0	0	0	0	0	0	0	0	0	94	94	94	94	94	94			94	0		140	140	140	140	140	140			140	0		0	1	0	0	0	0	0	0	0	0	0	0	0	0	0	0	0	0	0	0	0	0	0	0	0	0	0	0	0	0	1	0	0	0	0	0	0	0	0	0	0	0	0	0	0	0	0	0	0	0	0	0	0	0	0
1	1	59.25	0	0	0	0	0	0	0	0	0	0	0	0	0	0	87	92	92	69	83.5	85.5	61.9	7.8677	83.8083	0.0860138	33.3333	160	156	160	126	149.333	156	181.867	13.4858	149.84	0.0824383	66.6667	0	0	0	0	0	0	0	0	0	0	0	0	0	0	0	0	0	0	0	0	0	0	0	0	0	0	0	0	0	0	1	0	0	0	0	0	0	0	0	0	0	0	0	0	0	0	0	0	0	0	0	0	0	0	0																4.28			137	8.6		78										9.34
0	0	50.18	0	0	0	0	0	0	0	0	0	0	0	0	0	0	100	100	100	100	100	100			100	0		150	150	150	150	150	150			150	0		0	0	0	0	0	0	0	0	0	0	0	0	0	0	0	0	0	0	0	0	0	0	0	0	0	0	0	0	0	0	1	0	0	0	0	0	0	0	0	0	0	0	0	0	0	0	0	0	0	0	0	0	0	0	0																3.8		42	145	5.7	68	70	56		13	9.7						5.1
0	1	49.93	0	0	0	0	0	0	0	0	0	0	0	0	0	0	69	74	74	67	70	69	13	3.6056	70.0619	0.042056	33.3333	113	124	124	113	118.333	118	30.3333	5.5076	118.419	0.0380021	66.6667	0	0	0	0	0	0	0	0	0	0	0	0	0	0	0	0	0	0	0	0	0	0	0	0	0	0	0	0	0	0	0	0	0	0	0	0	0	0	0	0	1	0	0	0	0	0	0	0	0	0	0	0	0	0	0																		43.8			70.1		57		17	13	2.9	3.5818	1.1	6		5.5
0	0	50.04	0	0	0	0	0	0	0	0	0	0	0	0	0	0	87	87	87	87	87	87			87	0		134	134	134	134	134	134			134	0		0	0	0	0	0	0	0	0	0	0	0	0	0	0	0	0	0	0	0	0	0	0	0	0	0	0	0	0	0	0	1	0	0	0	0	0	0	0	0	0	0	0	0	0	0	0	0	0	0	0	0	0	0	0	0
0	0	49.96	0	1	0	0	0	1	0	0	2016-08-25	0	0	0	2016-08-25	0	98	92	98	82	92.5	95	57	7.5498	92.7308	0.0706848	50	174	161	174	137	158.5	161.5	240.333	15.5027	159.068	0.0847049	75	0	0	0	0	0	0	0	0	0	0	0	0	0	0	0	0	0	0	0	0	0	0	0	0	0	0	0	0	0	0	0	0	0	0	0	0	0	0	0	0	0	0	0	0	0	0	0	0	0	0	0	0	0	0	0	92.8								10	31.3		290		3.99		3.8	0.44	42.3	139.8	4.9	84.3	74	73		25	17	1.36			6.6		4.6
0	0	49.97	0	0	0	0	0	0	0	0	0	0	0	0	0	0	60	60	60	60	60	60			60	0		113	113	113	113	113	113			113	0		0	0	0	0	0	0	0	0	0	0	0	0	0	0	0	0	0	0	0	0	0	0	0	0	0	0	0	0	0	0	0	0	0	1	0	0	0	0	0	0	0	0	0	1	0	0	0	0	0	0	0	0	0	0	0
0	0	50.09	0	0	0	0	0	0	0	0	0	0	0	0	0	0	83	83	83	83	83	83			83	0		123	123	123	123	123	123			123	0		0	0	0	0	0	0	0	0	0	0	0	0	0	0	0	0	0	0	0	0	0	0	0	0	0	0	0	0	0	0	1	0	0	0	0	0	1	0	0	0	0	0	0	0	0	0	0	0	0	0	0	0	0	0	0																3.7			138			71
0	0	49.54	0	0	0	0	0	0	0	0	0	0	0	0	0	0	83	77	88	71	80.8889	83	29.1111	5.3955	81.0487	0.0628875	55.5556	138	136	153	123	138.889	138	94.6111	9.7268	139.191	0.0660279	55.5556	0	0	0	0	0	0	0	0	0	0	0	0	0	0	0	0	0	0	0	0	0	0	0	0	0	0	0	0	0	0	0	0	0	0	0	0	0	0	0	0	0	0	0	0	0	0	0	0	0	0	0	0	0	0	0	92.2								6.04	32.3		303		3.1		4.15		43	137	5.5	80	79					1.52	3.1591	1.38	5.23		7.14
0	0	50.07	0	0	0	0	0	0	0	0	0	0	0	0	0	0	78	60	78	60	69	69	162	12.7279	69.5845	0.130435	50	139	110	139	110	124.5	124.5	420.5	20.5061	125.341	0.116466	50	0	0	0	0	0	0	0	0	0	0	0	0	0	0	0	0	0	0	0	0	0	0	0	0	0	0	0	0	0	0	1	0	0	0	0	0	0	0	0	0	0	0	0	0	0	0	0	0	0	0	0	0	0	0	0
0	1	49.43	0	0	0	0	0	0	0	0	0	0	0	0	0	0	76	76	76	76	76	76			76	0		120	120	120	120	120	120			120	0		0	0	0	0	0	0	0	0	0	0	0	0	0	0	0	0	0	0	0	0	0	0	0	0	0	0	0	0	0	0	0	0	0	0	0	0	0	0	0	0	0	0	0	0	0	0	0	0	0	0	0	0	0	0	0
0	0	49.53	0	0	0	0	0	0	0	0	0	0	0	0	0	0	75	91	91	75	85.6	86	42.8	6.5422	85.7998	0.0683586	80	118	147	147	118	136	139	117.5	10.8397	136.345	0.0712894	40	0	0	0	0	0	0	0	0	0	0	0	0	0	0	0	0	0	0	0	0	0	0	0	0	0	0	0	0	0	0	0	0	0	0	0	0	1	0	0	0	0	0	0	0	0	0	0	0	0	0	0	0	0	0	0
0	0	49.71	0	0	0	0	0	0	0	0	0	0	0	0	0	0	66	66	66	66	66	66			66	0		128	128	128	128	128	128			128	0		0	0	0	0	0	0	0	0	0	0	0	0	0	0	0	0	0	0	0	0	0	0	0	0	0	0	0	0	0	0	0	0	0	0	1	0	0	0	0	0	0	0	0	0	0	0	0	0	0	0	0	0	0	0	0	87.8								9.9	30		294		4.43		3.5		42	139	4	75	72	65			7	1.39	3.1882	1.58	5.4	13.3	5.3
0	0	49.39	0	0	0	0	0	0	0	0	0	0	0	0	0	0	82	82	82	82	82	82			82	0		145	145	145	145	145	145			145	0		0	0	0	0	0	0	0	0	0	0	0	0	0	0	0	0	0	0	0	0	0	0	0	0	0	0	0	0	0	0	0	1	0	0	0	0	0	0	0	0	1	0	0	0	0	0	0	0	0	0	0	0	0	0	0																4.3		42	139	9	74	96	78			5
0	0	52.82	0	0	1	0	0	0	0	0	0	2019-02-13	0	0	0	0	95	95	95	95	95	95			95	0		165	165	165	165	165	165			165	0		0	0	0	0	0	0	0	0	0	0	0	0	0	0	0	0	0	0	0	0	0	0	0	0	0	0	0	0	0	0	1	0	0	0	1	0	0	0	0	0	0	0	0	0	0	0	0	0	0	0	0	0	0	0	0
0	1	48.71	0	0	0	0	0	0	0	0	0	0	0	0	0	0	75	90	90	75	82.5	82.5	112.5	10.6066	82.8402	0.0909091	50	125	140	140	125	132.5	132.5	112.5	10.6066	132.712	0.0566038	50	0	0	0	0	0	0	0	0	0	0	0	0	0	0	0	0	0	0	0	0	0	0	0	0	0	0	0	0	0	0	0	0	0	0	0	0	0	0	0	0	0	0	0	0	0	0	0	0	0	0	0	0	0	0	0	87.6	0	0.1	1.6			0.5	3.4	5.6	29.9		214		4.63	0.406	3.9		42	137	3.8	76	109	79	16	13	11					13.8		12.4
0	0	49.32	0	0	0	0	0	0	0	0	0	0	0	0	0	0	86	86	86	86	86	86			86	0		175	175	175	175	175	175			175	0		0	0	0	0	0	0	0	0	0	0	0	0	0	0	0	0	0	0	0	0	0	0	0	0	0	0	0	0	0	0	0	0	0	0	0	0	0	0	0	0	0	0	0	0	0	0	0	0	0	0	0	0	0	0	0																4.5		42	139	4.1	78	78	73			8	0.88	5.35	2.15	7.9		7.4
0	0	49.35	0	0	0	0	0	0	0	0	0	0	0	0	0	0	60	75	75	60	67.5	67.5	112.5	10.6066	67.9154	0.111111	50	144	117	144	117	130.5	130.5	364.5	19.0919	131.196	0.103448	50	0	0	0	0	0	0	0	0	0	0	0	0	0	0	0	0	0	0	0	0	0	0	0	0	0	0	0	0	0	0	0	0	0	0	0	0	0	0	0	0	0	0	0	0	0	0	0	0	0	0	0	0	0	0	0
0	1	50.05	0	0	0	0	0	0	0	0	0	0	0	0	0	0	82	76	86	76	81.5	82	17	4.1231	81.5782	0.0438124	25	124	120	130	120	123.75	122.5	20.25	4.5	123.811	0.0314918	50	0	0	0	0	0	0	0	0	0	0	0	0	0	0	0	0	0	0	0	0	0	0	0	0	0	0	0	0	0	0	1	0	0	0	0	0	0	0	0	0	0	0	0	0	0	0	0	0	0	0	0	0	0	0	0
0	0	49.48	0	0	0	0	0	0	0	0	0	0	0	0	0	0	76	76	76	76	76	76			76	0		147	147	147	147	147	147			147	0		0	0	0	0	0	0	0	0	0	0	0	0	0	0	0	0	0	0	0	0	0	0	0	0	0	0	0	0	0	0	0	0	0	0	0	0	0	0	0	0	0	0	0	0	0	0	0	0	0	0	0	0	0	0	0																4			141	4.1		77
0	1	53.84	0	0	0	0	0	0	0	0	0	0	0	0	0	0	89	85	91	79	86.5833	87.5	16.0833	4.0104	86.6684	0.0443465	33.3333	143	134	147	118	135	136.5	63.4545	7.9658	135.215	0.0564941	66.6667	0	0	0	0	0	0	0	0	0	0	0	0	0	0	0	0	0	0	0	0	0	0	0	0	0	0	0	0	0	0	1	0	0	0	0	0	0	0	0	0	1	0	0	0	0	0	0	0	0	0	0	0	0	0	0
0	1	49.59	0	0	0	0	0	0	0	0	0	0	0	0	0	0	86	91	91	77	84.6667	86	50.3333	7.0946	84.8646	0.0684179	66.6667	140	141	141	120	133.667	140	140.333	11.8462	134.016	0.0723622	66.6667	0	0	0	0	0	0	0	0	0	0	0	0	0	0	0	0	0	0	0	0	0	0	0	0	0	0	0	0	0	0	0	1	0	0	0	0	0	1	0	0	0	0	0	0	0	0	0	0	0	0	0	0	0	0	0
0	1	49.49	0	0	0	0	0	0	0	0	0	0	0	0	0	0	72	71	72	71	71.5	71.5	0.5	0.7071	71.5017	0.00699301	0	127	124	127	124	125.5	125.5	4.5	2.1213	125.509	0.0119522	0	1	0	0	0	0	0	0	0	1	0	0	1	0	0	0	0	0	0	0	1	0	0	0	1	0	0	0	0	0	0	1	0	0	0	1	0	0	1	0	0	1	0	0	1	0	0	0	0	0	0	0	0	0	0	0	88.5								4.86	30.5		214		5		4.54		41.5	139.2	8.7	70	96
1	0	49.13	0	0	0	0	0	0	0	0	0	0	0	0	0	0	85	95	95	82	87	85.5	31.3333	5.5976	87.135	0.0557205	25	151	131	151	121	131.75	127.5	182.25	13.5	132.268	0.0887388	50	0	0	0	0	0	0	0	0	0	0	0	0	0	0	0	0	0	0	0	0	0	0	0	0	0	0	0	0	0	0	0	0	0	0	0	0	0	0	0	0	0	0	0	0	0	0	0	0	0	0	0	0	0	0	0																2.93		41.3	134.4	2.8	79	65
0	0	24.33	0	0	0	0	0	0	0	0	0	0	0	0	0	0	69	70	70	69	69.5	69.5	0.5	0.7071	69.5018	0.00719425	0	117	103	117	103	110	110	98	9.8995	110.222	0.0636364	50	0	0	0	0	0	0	0	0	0	0	0	0	0	0	0	0	0	0	0	0	0	0	0	0	0	0	0	0	0	0	0	0	0	0	0	0	0	0	0	0	0	0	0	0	0	0	0	0	0	0	0	0	0	0	0
0	0	48.99	0	0	1	0	0	0	0	0	0	2004-08-13	0	0	0	0	58	57	68	51	58.4545	58	25.0727	5.0073	58.6492	0.0816744	45.4545	149	153	153	127	141.546	142	78.2727	8.8472	141.797	0.0595954	63.6364	0	0	0	0	0	0	0	0	0	0	0	0	0	0	0	0	0	0	0	0	0	0	0	0	0	0	0	0	0	0	0	0	0	0	1	0	0	0	0	0	0	0	0	0	0	0	0	0	0	0	0	0	0	0	0	69								8.3	21.8		433		3.84	0.265																8.4
0	1	49.07	0	0	0	0	0	0	0	0	0	0	0	0	0	0	84	84	84	84	84	84			84	0		127	127	127	127	127	127			127	0		0	0	0	0	0	0	0	0	0	0	0	0	0	0	0	0	0	0	0	0	0	0	0	0	0	0	0	0	0	0	0	0	0	0	0	0	0	0	0	0	0	0	0	0	0	0	0	0	0	0	0	0	0	0	0	92.6								7.5	32.4		243		5.12		3.9		41.7	141.9	6.7	75.9	87	62		74	22	1.56	3.1609	0.93	4.8	16.6	5.5
0	0	49.09	0	0	0	0	0	0	0	0	0	0	0	0	0	0	85	85	85	85	85	85			85	0		120	120	120	120	120	120			120	0		0	0	0	0	0	0	0	0	0	0	0	0	0	0	0	0	0	0	0	0	0	0	0	0	0	0	0	0	0	0	0	0	0	0	0	0	0	0	0	0	0	0	0	0	0	0	0	0	0	0	0	0	0	0	0
0	0	48.8	0	0	0	0	0	0	0	0	0	0	0	0	0	0	66	66	66	66	66	66			66	0		108	108	108	108	108	108			108	0		0	0	0	0	0	0	1	0	0	0	0	0	0	0	0	0	0	0	0	0	0	0	0	0	0	0	1	0	0	0	0	0	0	0	0	0	0	0	0	0	0	0	0	0	0	0	0	0	0	0	0	0	0	0	0																											0.59	4.3018	1.93	6.5
0	0	48.87	0	0	0	0	0	0	0	0	0	0	0	0	0	0	84	84	84	84	84	84			84	0		146	146	146	146	146	146			146	0		0	1	0	0	0	0	1	0	0	0	0	0	0	0	0	0	0	0	0	0	0	0	0	0	0	0	0	0	0	0	0	0	0	0	0	0	0	0	0	0	0	0	0	0	0	0	0	0	0	0	0	0	0	0	0																																8.2
0	0	56.46	0	0	1	0	0	0	0	0	0	2005-04-19	0	0	0	0	53	53	53	53	53	53			53	0		99	99	99	99	99	99			99	0		0	0	0	0	0	0	0	0	0	0	0	0	0	0	0	0	0	0	0	0	0	0	0	0	0	0	0	0	0	0	1	0	0	0	0	0	0	0	0	0	0	0	0	0	0	0	0	0	0	0	0	0	0	0	0
0	0	49.04	0	0	1	0	0	0	0	0	0	2012-05-10	0	0	0	0	80	80	80	80	80	80			80	0		144	144	144	144	144	144			144	0		0	0	0	0	0	0	0	0	0	0	0	0	0	0	0	0	0	0	0	0	0	0	0	0	0	0	0	0	0	0	0	0	0	0	0	0	0	0	0	0	0	0	0	0	0	0	0	0	0	0	0	0	0	0	0
0	0	48.56	0	0	0	0	0	0	0	0	0	0	0	0	0	0	76	76	76	76	76	76			76	0		117	117	117	117	117	117			117	0		0	0	0	0	0	0	0	0	0	0	0	0	0	0	0	0	0	0	0	0	0	0	0	0	0	0	0	0	0	0	0	0	0	0	1	0	0	1	0	0	0	0	0	0	0	0	0	0	0	0	0	0	0	0	0	71.6								6.6	23.2		322		4.41		4.71		40.77	139.47	4.53	72.93	90	68		17	8					10.2
0	1	48.06	0	0	0	0	0	0	0	0	0	0	0	0	0	0	88	88	88	88	88	88			88	0		120	120	120	120	120	120			120	0		0	0	0	0	0	0	0	0	0	0	0	0	0	0	0	0	0	0	0	0	0	0	0	0	0	0	0	0	0	0	0	0	0	0	1	0	0	0	0	0	0	0	0	0	0	0	0	0	0	0	0	0	0	0	0	87.3								7.8	29.1		236		5.19													2.48			5.1	15.1
1	1	53.58	0	0	0	0	0	0	0	0	0	0	0	0	0	0	105	87	105	74	89.5263	88	67.4854	8.2149	89.8827	0.0893128	57.8947	152	127	159	104	128.895	128	172.099	13.1187	129.526	0.0990636	57.8947	0	0	0	0	0	0	0	0	0	0	0	0	0	0	0	0	0	0	0	0	0	0	0	0	0	0	0	0	0	0	1	0	0	0	0	0	0	0	0	0	0	0	0	0	0	0	0	0	0	0	0	0	0	0	0	87.9								7.77	31		179		5.18		3.4		42	135	6.2	79	88	149			12							5.7
0	1	48.82	0	0	0	0	0	0	0	0	0	0	0	0	0	0	83	70	83	70	77.6667	80	46.3333	6.8069	77.8653	0.0715594	33.3333	135	132	140	132	135.667	135	16.3333	4.0415	135.707	0.0243231	66.6667	0	0	0	0	0	0	0	0	0	0	0	0	0	0	0	0	0	0	0	0	0	0	0	0	0	0	0	0	0	0	0	0	0	0	0	0	0	0	0	0	1	0	0	1	0	0	0	0	0	0	0	0	0	0	0																4.2		46	144	4.1	74	86
0	0	47.6	0	0	0	0	0	0	0	0	0	0	0	0	0	0	75	75	75	75	75	75			75	0		110	110	110	110	110	110			110	0		0	0	0	0	0	0	0	0	0	0	0	0	0	0	0	0	0	0	0	0	0	0	0	0	0	0	0	0	0	0	0	0	0	0	0	0	0	0	0	0	0	0	0	0	0	0	0	0	0	0	0	0	0	0	0	79.1								8.38	26.6		261		4.74		3.66		32	128	8.4	63	76
0	1	48.06	0	0	0	0	0	0	0	0	0	0	0	0	0	0	81	89	91	81	87.25	88.5	18.9167	4.3493	87.3313	0.0431705	25	145	141	145	135	139.5	139	19.6667	4.4347	139.553	0.027531	25	0	0	0	0	0	0	0	0	0	0	0	0	0	0	0	0	0	0	0	0	0	0	0	0	0	0	0	0	0	0	0	0	0	1	1	0	0	0	0	0	0	0	0	1	0	0	0	0	0	0	0	0	0	0	0
0	0	47.8	0	0	0	0	0	0	0	0	0	0	0	0	0	0	86	86	86	86	86	86			86	0		154	154	154	154	154	154			154	0		0	0	0	0	0	0	0	0	0	0	0	0	0	0	0	0	0	0	0	0	0	0	0	0	0	0	0	0	0	0	0	0	0	0	0	0	0	0	0	0	0	0	0	0	0	0	0	0	0	0	0	0	0	0	0	95.6								8.7	31.4		350		4.3		4.2		42	142	8.5	80	57
0	1	47.42	0	0	0	0	0	0	0	0	0	0	0	0	0	0	83	83	83	83	83	83			83	0		132	132	132	132	132	132			132	0		0	0	0	0	0	0	0	0	0	0	0	0	0	0	0	0	0	0	0	0	0	0	0	0	0	0	0	0	0	0	0	0	0	0	0	0	0	0	0	0	0	0	0	0	0	0	0	0	0	0	0	0	0	0	0
0	1	47.95	0	0	0	0	0	0	0	0	0	0	0	0	0	0	86	87	94	86	89.8	89	12.7	3.5637	89.8566	0.0354953	40	124	127	136	121	128.2	127	38.7	6.2209	128.321	0.0434023	60	0	0	0	0	0	0	0	0	0	0	0	0	0	0	0	0	0	0	0	0	0	0	0	0	0	0	0	0	0	0	0	1	0	1	0	0	1	0	1	0	0	0	0	0	0	0	0	0	0	0	0	0	0	0	0																4.02	0.571	42	132.6	5.6	71	109	48			18	1.35	2.5564	1.61	4.78		5.4
0	0	54.39	0	0	0	0	0	0	0	0	0	0	0	0	0	0	67	66	67	66	66.5	66.5	0.5	0.7071	66.5019	0.0075188	0	124	121	124	121	122.5	122.5	4.5	2.1213	122.509	0.0122449	0	0	0	0	0	0	0	1	0	0	0	0	0	0	0	0	0	0	0	0	0	0	0	0	0	0	0	1	0	0	0	1	0	0	0	0	0	0	0	0	0	0	0	0	0	0	0	0	0	0	0	0	0	0	0	0	91.3								5.5	31.1		188		4.07
