## Supplementary material for "Associations between Five-Year Blood Pressure Variability and Risk of Cardiovascular Events and Mortality": Dataset (part 6 of 32)

### Sheet: Antihypertensive blood pressure (continued)
Mortality	Male gender	Baseline age, year	Lung cancer	Gastrointestinal cancer	Breast cancer	Ovarian cancer	Genitourinary cancer	Colorectal cancer	Pancreas cancer	Lung cancer	Gastrointestinal cancer	Breast cancer	Ovarian cancer	Genitourinary cancer	Colorectal cancer	Pancreas cancer	DBP_first	DBP_last	DBP_maximum	DBP_minimal	DBP_mean	DBP_median	DBP_variance	DBP_SD	DBP_RMS	DBP_CV	DBPvariabilityScore	SBP_first	SBP_last	SBP_maximum	SBP_minimal	SBP_mean	SBP_median	SBP_variance	SBP_SD	SBP_RMS	SBP_CV	SBPvariabilityScore	Cardiovascular	Respiratory	Renal	Endocrine	Diabetes mellitus	Hypertension	Gastrointestinal	Obesity	StrokeTIA	HF	Old MI	AMI	Dementia and Alzheimer	Anxiety disorder and depression	AF	Atrial flutter	Arrhythmia	Myocarditis	ICH	SCD	COPD	Intracranial hemorrhage	PVD	Ischemic heart disease	Cancer	Congestive heart failure	Gastrointestinal bleeding	Moderate_severe liver disease	Various cirrhodites	Rheumatoid arthritis and other inflammatory polyarthropathies	Charlson comorbidity index	ACEI	ARB	Calcium channel blockers	Beta blockers	Diuretics for heart failure	Diuretics for hypertension	Nitrates	Antihypertensive drugs	Antidiabetic drugs	Statins and fibrates	Insulin	Acarbose	Antihyperlipidemic/Lipid_lowering drugs	Metformin	Glucagon peptide 1 agonists	Thiozolidinedone	Sulphonylurea	Meglitinide	Sodium glucose cotransporter 2 inhibitors	Dipeptidyl peptidase 4 inhibitors	Alpha glucosidase inhibitors	PD1	PDL1	Anticoagulants	Mean corpuscular volume, fL	Basophil, x10^9/L	Eosinophil, x10^9/L	Lymphocyte, x10^9/L	Blast, x10^9/L	Metamyelocyte, x10^9/L	Monocyte, x10^9/L	Neutrophil, x10^9/L	White blood count, x10^9/L	Mean cell haemoglobin, pg	Myelocyte, x10^9/L	Platelet, x10^9/L	Reticulocyte, x10^9/L	Red blood count, x10^12/L	Hematocrit, L/L	K/Potassium, mmol/L	Urate, mmol/L	Albumin, g/L	Na/Sodium, mmol/L	Urea, mmol/L	Protein, g/L	Creatinine, umol/L	Alkaline phosphatase, U/L	Aspartate transaminase, U/L	Alanine transaminase, U/L	Bilirubin, umol/L	Triglyceride, mmol/L	Low density lipoprotein, mmol/L	High density lipoprotein, mmol/L	Total cholesterol, mmol/L	HbA1c, g/dL	Fasting glucose, mmol/L	Glucose, mmol/L
0	0	47.28	0	0	0	0	0	0	0	0	0	0	0	0	0	0	77	79	96	73	83.1111	81	65.1111	8.0691	83.4586	0.0915361	77.7778	165	153	188	139	164.222	165	208.944	14.4549	164.787	0.0829865	88.8889	0	0	0	0	0	0	0	0	0	0	0	0	0	0	0	0	0	0	0	0	0	0	0	0	0	0	0	0	0	0	0	0	0	0	1	0	0	0	1	0	0	0	0	0	0	0	0	0	0	0	0	0	0	0	0	75.7	0.1	0.1	2.7			0.4	3.6	6.9	25.3		305		5	0.379	4.31		40	141	5.6	78	59	188	20	22	9	1.43	3.78	1.82	6.25	12.7	6.58
0	0	47.3	0	0	0	0	0	0	0	0	0	0	0	0	0	0	65	74	74	65	69.5	69.5	40.5	6.364	69.6455	0.0647482	50	111	111	111	111	111	111	0	0	111	0	0	0	0	0	0	0	0	0	0	0	1	0	0	0	0	0	0	0	0	0	0	0	0	0	0	0	0	0	0	0	0	0	0	0	0	0	0	0	0	0	0	0	0	0	0	0	0	0	0	0	0	0	0	0	0	0
0	0	47.89	0	0	0	0	0	0	0	0	0	0	0	0	0	0	68	70	70	68	69	69	2	1.4142	69.0072	0.0144928	0	115	102	115	102	108.5	108.5	84.5	9.1924	108.695	0.0599078	50	0	0	0	0	0	0	0	0	0	0	0	0	0	0	0	0	0	0	0	0	0	0	0	0	0	0	0	0	0	0	0	0	0	0	0	0	0	0	0	0	0	0	0	0	0	0	0	0	0	0	0	0	0	0	0	79.3								6.7	25.8		256		4.66		4.87		41	135.3	3.8	72	68	40			9					12		5
0	1	46.71	0	0	0	0	0	0	0	0	0	0	0	0	0	0	64	58	64	58	61	61	18	4.2426	61.0737	0.0491803	50	110	101	110	101	105.5	105.5	40.5	6.364	105.596	0.042654	50	0	0	0	0	0	0	0	0	0	0	0	0	0	0	0	0	0	0	0	0	0	0	0	0	0	0	0	0	0	0	0	0	0	0	0	0	0	0	0	0	0	0	0	0	0	0	0	0	0	0	0	0	0	0	0
0	0	46.75	0	0	0	0	0	0	0	0	0	0	0	0	0	0	64	65	65	64	64.5	64.5	0.5	0.7071	64.5019	0.00775194	0	116	117	117	116	116.5	116.5	0.5	0.7071	116.501	0.00429184	0	0	0	0	0	0	0	0	0	0	0	0	0	0	0	0	0	0	0	0	0	0	0	0	0	0	0	0	0	0	0	0	0	0	0	0	0	0	0	0	0	0	0	0	0	0	0	0	0	0	0	0	0	0	0	0
1	1	46.6	0	0	0	0	0	0	0	0	0	0	0	0	0	0	92	97	108	92	98.3333	96.5	33.0667	5.7504	98.4733	0.0533831	50	148	142	165	142	157	162	91.2	9.5499	157.242	0.0555274	33.3333	0	0	0	0	0	0	0	0	0	0	0	0	0	0	0	0	0	0	0	0	0	0	0	0	0	0	0	0	0	0	0	0	0	0	0	0	0	0	0	0	0	0	0	0	0	0	0	0	0	0	0	0	0	0	0	69.5								8.4	23.4		303		6.64		4.2	0.46	41.8	139.8	3.4	80.8	56	43		172	5					15.6
0	0	62.31	0	0	0	0	0	0	0	0	0	0	0	0	0	0	74	60	74	60	65.6667	63	54.3333	7.3711	65.9419	0.0916521	33.3333	140	120	140	120	128.667	126	105.333	10.2632	128.939	0.0651285	66.6667	0	0	0	0	0	0	0	0	0	0	0	0	0	0	0	0	0	0	0	0	0	0	0	0	0	0	0	0	0	0	2	1	0	0	0	0	0	0	0	0	1	0	0	1	0	0	0	0	0	0	0	0	0	0	0																5.1		43.7	139.9	7.5	75.6	118	67		13	7	3.33	3.0564	1.23	5.8		5.8
0	0	47.29	0	0	0	0	0	0	0	0	0	0	0	0	0	0	65	65	65	65	65	65			65	0		118	118	118	118	118	118			118	0		1	0	0	0	0	0	0	0	0	0	0	0	0	0	0	0	0	0	0	0	0	0	0	0	0	0	0	0	0	0	0	0	0	0	1	0	0	0	0	0	0	0	0	0	0	0	0	0	0	0	0	0	0	0	0
0	1	46.4	0	0	0	0	0	0	0	0	0	0	0	0	0	0	60	55	60	55	57.5	57.5	12.5	3.5355	57.5543	0.0434783	50	109	99	109	99	104	104	50	7.0711	104.12	0.0480769	50	0	0	0	0	0	0	0	0	0	0	0	0	0	0	0	0	0	0	0	0	0	0	0	0	0	0	0	0	0	0	0	0	0	0	0	0	0	0	0	0	0	0	0	0	0	0	0	0	0	0	0	0	0	0	0
0	1	46.47	0	0	0	0	0	0	0	0	0	0	0	0	0	0	62	62	62	62	62	62			62	0		110	110	110	110	110	110			110	0		0	0	0	0	0	0	0	0	0	0	0	0	0	0	0	0	0	0	0	0	0	0	0	0	0	0	0	0	0	0	0	0	0	0	1	0	0	0	0	0	0	0	0	0	0	0	0	0	0	0	0	0	0	0	0	86.3								4.74	29.8		227		5.25		6.05	0.42	45	139	6.8	75.8	80	79		26	9	1.81	3.4073	1.43	5.66
0	1	46.35	0	0	0	0	0	0	0	0	0	0	0	0	0	0	65	65	65	65	65	65			65	0		119	119	119	119	119	119			119	0		0	0	0	0	0	0	0	0	0	0	0	0	0	0	0	0	0	0	0	0	0	0	0	0	0	0	0	0	0	0	0	0	0	0	0	0	0	0	0	0	0	0	0	0	0	0	0	0	0	0	0	0	0	0	0																											2.68			5.28
0	1	52.54	0	0	0	0	0	0	0	0	0	0	0	0	0	0	96	85	96	75	83.5455	83	37.2727	6.1051	83.748	0.0696749	63.6364	150	128	150	127	136.909	139	63.0909	7.943	137.118	0.0553165	54.5455	0	0	0	0	0	0	0	0	0	0	0	0	0	0	0	0	0	0	0	0	0	0	0	0	0	0	0	0	0	0	1	0	0	0	0	0	0	0	0	0	0	0	0	0	0	0	0	0	0	0	0	0	0	0	0																3.4			144	7.4		106
0	1	47.56	0	0	0	0	0	0	0	0	0	0	0	0	0	0	77	69	81	69	75.125	76.5	19.5536	4.4219	75.2388	0.0550595	37.5	137	122	148	118	131.125	131	121.268	11.0122	131.529	0.0785582	75	0	0	0	0	0	0	0	0	0	0	0	0	0	0	0	0	0	0	0	0	0	0	0	0	0	0	0	0	0	0	0	1	0	0	0	0	0	0	0	0	1	0	0	0	0	0	0	0	0	0	0	0	0	0	0
0	1	54.13	0	0	0	0	0	0	0	0	0	0	0	0	0	0	95	95	95	95	95	95			95	0		138	138	138	138	138	138			138	0		0	0	0	0	0	0	0	0	0	0	0	0	0	0	0	0	0	0	0	0	0	0	0	0	0	0	0	0	0	0	1	0	0	0	0	0	0	0	0	0	0	0	0	0	0	0	0	0	0	0	0	0	0	0	0																						95
0	0	46.88	0	0	0	0	0	0	0	0	0	0	0	0	0	0	72	72	72	72	72	72			72	0		117	117	117	117	117	117			117	0		0	0	0	0	0	0	0	0	0	0	0	0	0	0	0	0	0	0	0	0	0	0	0	0	0	0	0	0	0	0	0	0	0	0	0	0	0	0	0	0	0	0	0	0	0	0	0	0	0	0	0	0	0	0	0
0	0	46.98	0	0	0	0	0	0	0	0	0	0	0	0	0	0	57	75	75	57	66	66	81	9	66.4078	0.11134	66.6667	107	112	112	100	106.333	107	36.3333	6.0277	106.447	0.0462847	66.6667	0	0	0	0	0	0	0	0	0	0	0	0	0	0	0	0	0	0	0	0	0	0	0	0	0	0	0	0	0	0	0	0	0	0	0	0	0	0	0	0	0	0	0	0	0	0	0	0	0	0	0	0	0	0	0
1	0	88.54	0	0	0	0	0	0	0	0	0	0	0	0	0	0	72	66	78	66	73.8333	74.5	20.1667	4.4907	73.9471	0.0555231	33.3333	182	151	190	151	168.5	168.5	295.5	17.1901	169.229	0.0931297	66.6667	0	0	0	0	0	0	0	0	0	0	0	0	0	0	0	0	0	0	0	0	0	0	0	0	0	0	0	0	0	0	4	1	0	0	1	0	1	0	0	0	0	0	0	0	0	0	0	0	0	0	0	0	0	0	0
0	1	50.65	0	0	0	0	0	0	0	0	0	0	0	0	0	0	100	84	100	84	92	92	128	11.3137	92.3472	0.0869565	50	130	129	130	129	129.5	129.5	0.5	0.7071	129.501	0.003861	0	0	0	0	0	0	0	0	0	0	0	0	0	0	0	0	0	0	0	0	0	0	0	0	0	0	0	0	0	0	0	1	0	0	0	0	0	0	0	0	0	0	0	0	0	0	0	0	0	0	0	0	0	0	0	0																4.3			139	7.5		105
0	0	46.55	0	0	0	0	0	0	0	0	0	0	0	0	0	0	75	77	77	75	76	76	2	1.4142	76.0066	0.0131579	0	132	131	132	131	131.5	131.5	0.5	0.7071	131.501	0.00380228	0	0	0	0	0	0	0	0	0	0	0	0	0	0	0	0	0	0	0	0	0	0	0	0	0	0	0	0	0	0	0	0	0	0	0	0	0	0	0	0	0	0	0	0	0	0	0	0	0	0	0	0	0	0	0	0	87.3	0	0.1	1.5			0.3	3.5	5.44	29.7		312		3.99																	11.8
0	0	39.9	0	0	0	0	0	0	0	0	0	0	0	0	0	0	88	94	100	80	90.5	91	73	8.544	90.802	0.0817605	75	138	136	150	130	138.5	137	70.3333	8.3865	138.69	0.0524399	75	0	0	0	0	0	0	0	0	0	0	0	0	0	0	0	0	0	0	0	0	0	0	0	0	0	0	0	0	0	0	0	0	0	1	0	0	0	0	0	0	0	0	0	1	0	0	0	0	0	0	0	0	0	0	0																3.7			142	5.4		63
0	1	45.29	0	0	0	0	0	0	0	0	0	0	0	0	0	0	102	87	102	75	87.8824	87	66.4853	8.1539	88.2376	0.0900112	64.7059	158	135	163	119	138.118	135	198.61	14.0929	138.793	0.0989891	70.5882	0	0	0	0	0	1	1	0	0	0	0	0	0	0	0	0	0	0	0	0	0	0	0	1	0	0	0	0	0	0	0	0	0	1	1	0	1	1	0	0	1	0	0	0	0	0	0	0	0	0	0	0	0	0	0																4.26		46.8	138	7.3	76	109
0	0	25.01	0	0	0	0	0	0	0	0	0	0	0	0	0	0	89	89	89	89	89	89			89	0		142	142	142	142	142	142			142	0		0	0	0	0	0	0	0	0	0	0	0	0	0	0	0	0	0	0	0	0	0	0	0	0	0	0	0	0	0	0	0	0	0	0	0	0	0	0	0	0	0	0	0	0	0	0	0	0	0	0	0	0	0	0	0
0	1	48.34	0	0	0	0	0	0	0	0	0	0	0	0	0	0	84	85	90	76	84	84.5	12.8889	3.5901	84.069	0.0405462	40	156	153	161	127	144.8	145	106.178	10.3043	145.13	0.0675102	70	0	0	0	0	0	0	0	0	0	0	0	0	0	0	0	0	0	0	0	0	0	0	0	0	0	0	0	0	0	0	0	0	0	1	1	0	0	0	0	0	1	0	0	0	0	0	0	0	0	0	0	0	0	0	0	86								5.56	29.6		490		5.22		4.45		51	137	6.5	78	81	64		17	9	0.49	4.0573	1.39	5.67	15.4	4.73
0	1	39.75	0	0	0	0	0	0	0	0	0	0	0	0	0	0	65	72	72	65	68	67	13	3.6056	68.0637	0.0432929	33.3333	124	128	128	117	123	124	31	5.5678	123.084	0.0369598	66.6667	0	0	0	0	0	0	0	0	0	0	0	0	0	0	0	0	0	0	0	0	0	0	0	0	0	0	0	0	0	0	0	0	0	0	0	0	0	0	0	0	0	0	0	0	0	0	0	0	0	0	0	0	0	0	0																		41.5			70.6		93		47	4
0	0	63.23	0	0	0	0	0	0	0	0	0	0	0	0	0	0	70	68	81	66	72	72.5	18.1176	4.2565	72.1187	0.0574522	38.8889	128	115	129	103	119.5	121	63.6765	7.9798	119.751	0.0648948	55.5556	0	0	0	0	0	0	0	0	0	0	0	0	0	0	0	0	0	0	0	0	0	0	0	0	0	0	0	0	0	0	2	0	0	0	0	0	0	0	0	0	1	0	0	1	0	0	0	0	0	0	0	0	0	0	0																		40			76		65			5
1	0	63.2	0	0	0	1	1	0	0	0	0	0	2006-10-13	2006-10-13	0	0	70	85	90	70	82.0833	82.5	70.2652	8.3824	82.4747	0.0977734	50	120	140	160	120	143.333	140	115.151	10.7309	143.701	0.0716792	50	0	0	0	0	0	0	0	0	0	0	0	0	0	0	0	0	0	0	0	0	0	0	0	0	0	0	0	0	0	0	2	0	0	0	1	0	0	0	0	0	1	0	0	0	0	0	0	0	0	0	0	0	0	0	0																4.1	0.29		142	7.6		87					0.88			4.63
0	0	25.03	0	0	0	0	0	0	0	0	0	0	0	0	0	0	79	79	79	79	79	79			79	0		138	138	138	138	138	138			138	0		0	0	0	0	0	0	0	0	0	0	0	0	0	0	0	0	0	0	0	0	0	0	0	0	0	0	0	0	0	0	0	0	0	0	0	0	0	0	0	0	0	0	0	0	0	0	0	0	0	0	0	0	0	0	0
0	1	47.44	0	0	0	0	0	0	0	0	0	0	0	0	0	0	58	58	58	58	58	58			58	0		110	110	110	110	110	110			110	0		0	1	0	0	0	0	0	0	0	0	0	0	0	0	0	0	0	0	0	0	0	0	0	0	0	0	0	0	0	0	0	0	0	0	0	0	0	0	0	0	0	0	0	0	0	0	0	0	0	0	0	0	0	0	0	91.5		0.2	1.5	0		0.4	1.4	3.5	32.3		154		4.65		3.8		43.5	141.3	8.8	82.6	105	80		32	10					15		4.4
0	1	47.23	0	0	0	0	0	0	0	0	0	0	0	0	0	0	94	96	96	94	95	95	2	1.4142	95.0053	0.0105263	0	152	154	154	152	153	153	2	1.4142	153.003	0.00653595	0	0	0	0	0	0	0	0	0	0	0	0	0	0	0	0	0	0	0	0	0	0	0	0	0	0	0	0	0	0	0	0	0	0	0	0	0	0	0	0	0	0	0	0	0	0	0	0	0	0	0	0	0	0	0	0
0	1	47.04	0	0	0	0	0	0	0	0	0	0	0	0	0	0	94	80	94	80	88	90	52	7.2111	88.1967	0.0669073	33.3333	152	134	152	130	138.667	134	137.333	11.7189	138.996	0.0690034	33.3333	0	0	0	0	0	0	0	0	0	0	0	0	0	0	0	0	0	0	0	0	0	0	0	0	0	0	0	0	0	0	0	0	0	1	1	0	0	0	0	0	0	0	0	0	0	0	0	0	0	0	0	0	0	0	0	84.2								9.1	28.9		170		5.16		3.8		50	139	5.6	79	89	98		25	11.4					14.9
0	0	48.85	0	0	0	0	0	0	0	0	0	0	0	0	0	0	90	77	90	77	82.3333	80	46.3333	6.8069	82.5207	0.0675034	33.3333	129	124	129	116	123	124	43	6.5574	123.117	0.0435295	66.6667	0	0	0	0	0	0	0	0	0	0	0	0	0	0	0	0	0	0	0	0	0	0	0	0	0	0	0	0	0	0	0	0	0	0	0	0	0	0	0	0	0	0	0	0	0	0	0	0	0	0	0	0	0	0	0																3.23	0.477	43.6	140.4	7.4	82	51
0	0	46.48	0	0	0	0	0	0	0	0	0	0	0	0	0	0	79	63	81	60	68.2222	67	57.9444	7.6121	68.5987	0.105197	55.5556	169	127	169	117	132.111	125	302.861	17.4029	133.126	0.124196	88.8889	0	0	0	0	0	1	0	0	0	0	0	0	0	0	0	0	0	0	0	0	0	0	0	0	0	0	0	0	0	0	0	0	0	1	1	0	0	0	0	0	0	0	0	0	0	0	0	0	0	0	0	0	0	0	0																3.92			139	4.1		61					1.12	3.4409	1.87	5.82		5.33
0	0	47.4	0	0	0	0	0	0	0	0	0	0	0	0	0	0	63	67	67	60	63.3333	63	12.3333	3.5119	63.3982	0.0452754	33.3333	116	135	135	116	124.333	122	94.3333	9.7125	124.586	0.0637822	66.6667	0	0	0	0	0	0	0	0	0	0	0	0	0	0	0	0	0	0	0	0	0	0	0	0	0	0	0	0	0	0	0	0	0	0	0	0	0	0	0	0	0	0	0	0	0	0	0	0	0	0	0	0	0	0	0
0	1	47.02	0	0	0	0	0	0	0	0	0	0	0	0	0	0	95	86	95	72	85.8571	88	81.1429	9.0079	86.2612	0.0971349	42.8571	140	124	147	113	130.571	133	190.952	13.8186	131.197	0.0979808	57.1429	0	0	0	0	0	0	0	0	0	0	0	0	0	0	0	0	0	0	0	0	0	0	0	0	0	0	0	0	0	0	0	0	0	1	1	0	1	0	0	0	0	0	0	0	0	0	0	0	0	0	0	0	0	0	0																4.09			143.8	3.4		79
0	0	46.57	0	0	0	0	0	0	0	0	0	0	0	0	0	0	60	60	60	60	60	60			60	0		111	111	111	111	111	111			111	0		0	0	0	0	0	0	0	0	0	0	0	0	0	0	0	0	0	0	0	0	0	0	0	0	0	0	0	0	0	0	0	0	0	0	0	0	0	0	0	0	0	0	0	0	0	0	0	0	0	0	0	0	0	0	0
0	0	45.7	0	0	0	0	0	0	0	0	0	0	0	0	0	0	86	79	86	79	82.5	82.5	24.5	4.9497	82.5742	0.0424242	50	137	132	137	132	134.5	134.5	12.5	3.5355	134.523	0.0185874	50	0	0	0	0	0	0	0	0	0	0	0	0	0	0	0	0	0	0	0	0	0	0	0	0	0	0	0	0	0	0	0	0	0	0	0	0	0	0	0	0	0	0	0	0	0	0	0	0	0	0	0	0	0	0	0
0	0	45.51	0	0	0	0	0	0	0	0	0	0	0	0	0	0	85	85	85	85	85	85			85	0		155	155	155	155	155	155			155	0		0	0	0	0	0	0	0	0	0	0	0	0	0	0	0	0	0	0	0	0	0	0	0	0	0	0	0	0	0	0	0	0	0	0	0	0	1	0	0	0	0	0	0	0	0	0	0	0	0	0	0	0	0	0	0	90.8								7.9	30.4		266		4.17	0.378	4		39	143	7.4	66	76	57	28	27	11	0.8			5.6	12.7	4.2
0	1	39.66	0	0	0	0	0	0	0	0	0	0	0	0	0	0	61	61	61	61	61	61			61	0		114	114	114	114	114	114			114	0		0	0	0	0	0	0	0	0	0	0	0	0	0	0	0	0	0	0	0	0	0	0	0	0	0	0	0	0	0	0	0	0	0	0	0	0	0	0	0	0	1	0	0	0	0	0	0	0	0	0	0	0	0	0	0																4.8	0.385	47	140	3.7	80	99	81	44	87	12
0	0	41.98	0	0	0	0	0	0	0	0	0	0	0	0	0	0	70	60	70	60	63.6667	61	30.3333	5.5076	63.8253	0.0706321	33.3333	132	125	132	116	124.333	125	64.3333	8.0208	124.506	0.0526726	66.6667	0	0	0	0	0	0	0	0	0	0	0	0	0	0	0	0	0	0	0	0	0	0	0	0	0	0	0	0	0	0	0	0	0	1	0	0	1	0	0	0	0	0	0	0	0	0	0	0	0	0	0	0	0	0	0																3.6			140	5.7		64
0	0	41.79	0	0	0	0	0	0	0	0	0	0	0	0	0	0	69	65	69	65	67	67	8	2.8284	67.0298	0.0298507	0	119	116	119	116	117.5	117.5	4.5	2.1213	117.51	0.012766	0	0	0	0	0	0	0	0	0	0	0	0	0	0	0	0	0	0	0	0	0	0	0	0	0	0	0	0	0	0	0	0	0	0	0	0	0	0	0	0	0	0	0	0	0	0	0	0	0	0	0	0	0	0	0	0	89.8		0.1	1.9	0		0.3	4.2	6.6	30.6		255		4.45				40.7	136	4.1	79.4	83									13.6
0	0	41.69	0	0	0	0	0	0	0	0	0	0	0	0	0	0	48	48	48	48	48	48			48	0		88	88	88	88	88	88			88	0		0	0	0	0	0	0	0	0	0	0	0	0	0	0	0	0	0	0	0	0	0	0	0	0	0	0	0	0	0	0	1	0	0	0	0	0	0	0	0	0	0	0	0	0	0	0	0	0	0	0	0	0	0	0	0																4			137.8	4.6		85
0	1	45.46	0	0	0	0	0	0	0	0	0	0	0	0	0	0	78	72	84	65	73.125	73	34.9821	5.9146	73.334	0.0756591	50	134	109	147	109	125.375	123.5	136.554	11.6856	125.851	0.0871856	75	0	0	0	0	0	0	0	0	0	0	0	0	0	0	0	0	0	0	0	0	0	0	0	0	0	0	0	0	0	0	0	0	0	1	1	0	0	0	1	0	0	0	0	0	0	0	0	0	0	0	0	0	0	0	0																4.79			144	6.8		111
0	0	37.81	0	0	0	0	0	0	0	0	0	0	0	0	0	0	62	62	62	62	62	62			62	0		96	96	96	96	96	96			96	0		0	1	0	0	0	0	1	0	0	0	0	0	0	0	0	0	0	0	0	0	0	0	0	0	0	0	0	0	0	0	0	0	0	0	0	0	0	0	0	0	0	0	0	0	0	0	0	0	0	0	0	0	0	0	0	92.4								6.61	31.7		259		4.22
0	0	45.52	0	0	0	1	1	0	0	0	0	0	2011-08-10	2011-07-16	0	0	99	99	99	99	99	99			99	0		146	146	146	146	146	146			146	0		0	0	0	0	0	0	1	0	0	0	0	0	0	0	0	0	0	0	0	0	0	0	0	0	0	0	0	0	0	1	1	0	0	0	0	0	0	0	0	0	0	0	0	0	0	0	0	0	0	0	0	0	0	0	0
0	0	65.24	0	0	0	0	0	0	0	0	0	0	0	0	0	0	72	72	72	72	72	72			72	0		136	136	136	136	136	136			136	0		0	0	0	0	0	0	0	0	0	0	0	0	0	0	0	0	0	0	0	0	0	0	0	0	0	0	0	0	0	0	2	0	0	0	0	0	1	1	0	0	1	0	0	0	0	0	0	0	0	0	0	0	0	0	0
0	1	53.43	0	0	0	0	0	0	0	0	0	0	0	0	0	0	85	86	112	69	83.375	82	79.9833	8.9433	83.8235	0.10386	56.25	155	138	163	123	142.75	143.5	132.333	11.5036	143.184	0.0780269	62.5	0	0	0	0	0	0	0	0	0	0	0	0	0	0	0	0	0	0	0	0	0	0	0	0	0	0	0	0	0	0	1	0	0	0	0	0	0	0	0	0	0	0	0	0	0	0	0	0	0	0	0	0	0	0	0
0	1	39.16	0	0	0	0	0	0	0	0	0	0	0	0	0	0	78	77	78	77	77.5	77.5	0.5	0.7071	77.5016	0.00645161	0	133	126	133	126	129.5	129.5	24.5	4.9497	129.547	0.027027	50	0	0	0	0	0	0	0	0	0	0	0	0	0	0	0	0	0	0	0	0	0	0	0	0	0	0	0	0	0	0	0	0	0	0	0	0	0	0	0	0	0	0	0	0	0	0	0	0	0	0	0	0	0	0	0
0	0	45.97	0	0	0	0	0	0	0	0	0	0	0	0	0	0	76	73	82	73	78	78.5	18	4.2426	78.0865	0.0471056	50	117	116	122	115	117.5	116.5	9.6667	3.1091	117.531	0.0229156	50	0	0	0	0	0	0	0	0	0	0	0	0	0	0	0	0	0	0	0	0	0	0	0	0	0	0	0	0	0	0	0	0	0	1	1	0	0	0	1	0	1	0	0	0	0	0	0	0	0	0	0	0	0	0	0																4.81	0.366	40	137.3	5.9	74	75
0	0	38.74	0	0	1	0	0	0	0	0	0	2005-12-13	0	0	0	0	104	81	104	69	83.4286	81	113.619	10.6592	84.0102	0.118287	85.7143	192	132	192	124	148.286	141	500.905	22.3809	149.726	0.139735	85.7143	0	0	0	0	0	0	0	0	0	0	0	0	0	0	0	0	0	0	0	0	0	0	0	0	0	0	0	0	0	0	0	0	0	0	0	0	0	0	0	0	0	0	0	0	0	0	0	0	0	0	0	0	0	0	0
0	1	42.53	0	0	0	0	0	0	0	0	0	0	0	0	0	0	82	82	82	82	82	82			82	0		135	135	135	135	135	135			135	0		0	0	0	0	0	0	0	0	0	0	0	0	0	0	0	0	0	0	0	0	0	0	0	0	0	0	0	0	0	0	0	0	0	0	0	0	0	0	0	0	0	0	0	0	0	0	0	0	0	0	0	0	0	0	0
0	0	45.71	0	0	0	0	0	0	0	0	0	0	0	0	0	0	83	74	87	65	80.1818	81	39.7636	6.3058	80.4069	0.0749844	45.4545	149	120	159	116	141.636	145	223.655	14.9551	142.352	0.100674	81.8182	0	0	0	0	0	0	0	0	0	0	0	0	0	0	0	0	0	0	0	0	0	0	0	0	0	0	0	0	0	0	0	0	0	0	0	0	1	0	0	0	0	0	0	0	0	0	0	0	0	0	0	0	0	0	0
0	1	45.04	0	0	0	0	0	0	0	0	0	0	0	0	0	0	80	80	80	80	80	80			80	0		130	130	130	130	130	130			130	0		0	0	0	0	0	0	0	0	0	0	0	0	0	0	0	0	0	0	0	0	0	0	0	0	0	0	0	0	0	0	0	0	0	0	0	0	0	0	0	0	1	0	0	0	0	0	0	0	0	0	0	0	0	0	0																											3.43			6.14
0	0	67.23	0	0	1	0	0	0	0	0	0	2015-03-17	0	0	0	0	72	72	72	72	72	72			72	0		137	137	137	137	137	137			137	0		0	0	0	0	0	0	0	0	0	0	0	0	0	0	0	0	0	0	0	0	0	0	0	0	0	0	0	0	0	0	2	0	0	0	0	0	0	0	0	0	0	0	0	0	0	0	0	0	0	0	0	0	0	0	0
0	0	69.61	0	0	0	0	0	0	0	0	0	0	0	0	0	0	56	52	56	52	54	54	8	2.8284	54.037	0.037037	0	109	101	109	101	105	105	32	5.6569	105.076	0.0380952	50	0	0	0	0	0	0	1	0	0	0	0	0	0	0	0	0	0	0	0	0	0	0	0	0	0	0	0	0	0	0	2	0	0	0	0	0	0	0	0	0	0	0	0	0	0	0	0	0	0	0	0	0	0	0	0	93.5								4.2	31.6		202		4.14		4.5	0.2		139.5	4.8		80					0.93	3.7873	1.79	6
1	1	45.45	0	0	0	0	0	0	0	0	0	0	0	0	0	0	84	66	84	66	75	75	162	12.7279	75.5381	0.12	50	130	125	130	125	127.5	127.5	12.5	3.5355	127.525	0.0196078	50	0	0	0	0	0	0	0	0	0	0	0	0	0	0	0	0	0	0	0	0	0	0	0	0	0	0	0	0	0	0	0	1	0	0	0	0	0	0	0	0	0	0	0	0	0	0	0	0	0	0	0	0	0	0	0																4.3		40	143	7.6	73	81	78	16	26	8
0	0	45.36	0	0	0	0	0	0	0	0	0	0	0	0	0	0	62	62	62	62	62	62			62	0		112	112	112	112	112	112			112	0		0	0	0	0	0	0	0	0	0	0	0	0	0	0	0	0	0	0	0	0	0	0	0	0	0	0	0	0	0	0	0	0	0	0	0	0	0	0	0	0	0	0	0	0	0	0	0	0	0	0	0	0	0	0	0
0	0	39.62	0	0	0	0	0	0	0	0	0	0	0	0	0	0	82	93	100	76	88.6154	91	52.0897	7.2173	88.8863	0.0782503	69.2308	135	149	151	126	137.615	137	65.2564	8.0781	137.834	0.056398	61.5385	1	0	0	0	0	1	0	0	0	0	0	0	0	0	0	0	0	0	0	0	0	0	0	0	0	0	0	0	0	0	0	0	0	1	1	0	1	0	0	0	0	0	0	0	0	0	0	0	0	0	0	0	0	0	0
0	0	61.99	0	0	0	0	0	0	0	0	0	0	0	0	0	0	64	64	64	64	64	64			64	0		129	129	129	129	129	129			129	0		0	0	0	0	0	0	1	0	0	0	0	0	0	0	0	0	0	0	0	0	0	0	0	0	0	0	0	0	0	0	2	1	0	1	0	0	0	1	0	0	0	0	0	0	0	0	0	0	0	0	0	0	0	0	0
0	0	44.4	0	0	0	0	0	0	0	0	0	0	0	0	0	0	70	70	70	70	70	70			70	0		100	100	100	100	100	100			100	0		0	0	0	0	0	0	0	0	0	0	0	0	0	0	0	0	0	0	0	0	0	0	0	0	0	0	0	0	0	0	0	0	0	0	0	0	0	0	0	0	0	0	0	0	0	0	0	0	0	0	0	0	0	0	0
0	1	44.52	0	0	0	0	0	0	0	0	0	0	0	0	0	0	86	86	86	86	86	86			86	0		125	125	125	125	125	125			125	0		0	0	0	0	0	0	0	0	0	0	0	0	0	0	0	0	0	0	0	0	0	0	0	0	0	0	0	0	0	0	0	0	0	0	0	0	0	0	0	0	0	0	0	0	0	0	0	0	0	0	0	0	0	0	0
0	1	46.93	0	0	0	0	0	0	0	0	0	0	0	0	0	0	86	85	93	74	84.2	84.5	28.8444	5.3707	84.354	0.0605118	60	132	129	134	111	125.9	126.5	49.8778	7.0624	126.078	0.0532168	50	0	0	0	0	0	0	0	0	0	0	0	0	0	0	0	0	0	0	0	0	0	0	0	0	0	0	0	0	0	0	0	0	0	1	0	0	0	0	0	0	0	0	0	0	0	0	0	0	0	0	0	0	0	0	0	87.9								21.7	30.2		219		5.05		3.36		40.85	139.5	7.56	70.32	119
0	1	44.85	0	0	0	0	0	0	0	0	0	0	0	0	0	0	76	76	76	76	76	76			76	0		123	123	123	123	123	123			123	0		0	0	0	0	0	0	0	0	0	0	0	0	0	0	0	0	0	0	0	0	0	0	0	0	0	0	0	0	0	0	0	0	0	0	0	0	0	0	0	0	0	0	0	0	0	0	0	0	0	0	0	0	0	0	0
0	0	44.28	0	0	1	0	0	0	0	0	0	2015-06-03	0	0	0	0	74	74	74	74	74	74			74	0		112	112	112	112	112	112			112	0		0	0	0	0	0	0	0	0	0	0	0	0	0	0	0	0	0	0	0	0	0	0	0	0	0	0	0	0	0	0	0	0	0	0	0	0	0	0	0	0	0	0	0	0	0	0	0	0	0	0	0	0	0	0	0
0	0	45.01	0	0	0	0	0	0	0	0	0	0	0	0	0	0	75	75	75	75	75	75			75	0		108	108	108	108	108	108			108	0		0	0	0	0	0	0	0	0	0	0	0	0	0	0	0	0	0	0	0	0	0	0	0	0	0	0	0	0	0	0	0	0	0	0	0	0	0	0	0	0	0	0	0	0	0	0	0	0	0	0	0	0	0	0	0																4.5		47	138	3.5	76	59	43			14
0	1	47.06	0	0	0	0	0	0	0	0	0	0	0	0	0	0	65	65	65	65	65	65			65	0		133	133	133	133	133	133			133	0		0	0	0	0	0	0	0	0	0	0	0	0	0	0	0	0	0	0	0	0	0	0	0	0	0	0	0	0	0	0	0	0	0	0	0	0	0	0	0	0	0	0	0	0	0	0	0	0	0	0	0	0	0	0	0
0	1	44.58	0	0	0	0	0	0	0	0	0	0	0	0	0	0	78	78	78	78	78	78			78	0		128	128	128	128	128	128			128	0		0	0	0	0	0	0	0	0	0	0	0	0	0	0	0	0	0	0	0	0	0	0	0	0	0	0	0	0	0	0	0	0	0	0	0	0	0	0	0	0	0	0	0	0	0	0	0	0	0	0	0	0	0	0	0																		42.6			78.1
0	0	38.34	0	0	0	0	0	0	0	0	0	0	0	0	0	0	62	62	62	62	62	62			62	0		117	117	117	117	117	117			117	0		0	0	0	0	0	0	0	0	0	0	0	0	0	0	0	0	0	0	0	0	0	0	0	0	0	0	0	0	0	0	0	0	0	0	0	0	0	0	0	0	0	0	0	0	0	0	0	0	0	0	0	0	0	0	0																4			142	5.8		75
0	1	37.13	0	0	0	0	0	0	0	0	0	0	0	0	0	0	60	65	65	59	61.25	60.5	6.9167	2.63	61.2923	0.0371854	25	102	105	118	102	109.25	108.5	51.5833	7.1822	109.427	0.056933	75	0	0	0	0	0	0	0	0	0	0	0	0	0	0	0	0	0	0	0	0	0	0	0	0	0	0	0	0	0	0	0	0	0	0	0	0	0	0	0	0	0	0	0	0	0	0	0	0	0	0	0	0	0	0	0
0	1	40.52	0	0	0	0	0	0	0	0	0	0	0	0	0	0	80	80	80	80	80	80			80	0		120	120	120	120	120	120			120	0		0	0	0	0	0	0	0	0	0	0	0	0	0	0	0	0	0	0	0	0	0	0	0	0	0	0	0	0	0	0	0	0	0	0	0	0	0	0	0	0	0	0	0	0	0	0	0	0	0	0	0	0	0	0	0
0	0	24.58	0	0	0	0	0	0	0	0	0	0	0	0	0	0	69	69	69	69	69	69			69	0		113	113	113	113	113	113			113	0		0	0	0	0	0	0	0	0	0	0	0	0	0	0	0	0	0	0	0	0	0	0	0	0	0	0	0	0	0	0	0	0	0	0	0	0	0	0	0	0	0	0	0	0	0	0	0	0	0	0	0	0	0	0	0
0	0	80.39	0	0	0	0	0	0	0	0	0	0	0	0	0	0	73	73	73	73	73	73			73	0		166	166	166	166	166	166			166	0		0	0	0	0	0	0	0	0	0	0	0	0	0	0	0	0	0	0	0	0	0	0	0	0	0	0	0	0	0	0	4	0	0	0	0	0	0	0	0	0	0	0	0	0	0	0	0	0	0	0	0	0	0	0	0
0	1	43.58	0	0	0	0	0	0	0	0	0	0	0	0	0	0	89	89	89	89	89	89			89	0		134	134	134	134	134	134			134	0		0	0	0	0	0	0	0	0	0	0	0	0	0	0	0	0	0	0	0	0	0	0	0	0	0	0	0	0	0	0	0	0	0	0	0	0	0	0	0	0	0	0	0	0	0	0	0	0	0	0	0	0	0	0	0
0	1	62.64	0	0	0	0	0	0	0	0	0	0	0	0	0	0	69	77	88	69	77.6	77	63.8	7.9875	77.9282	0.0920648	80	123	129	143	123	131.8	129	57.2	7.5631	131.974	0.0513248	60	0	0	0	0	0	0	0	0	0	0	0	0	0	0	0	0	0	0	0	0	0	0	0	0	0	0	0	0	0	0	2	0	0	1	1	0	0	0	0	0	0	0	0	0	0	0	0	0	0	0	0	0	0	0	0																4.38			139	8.1		96					1	3.2155	1.13	4.8		5.08
0	0	24.5	0	0	0	0	0	0	0	0	0	0	0	0	0	0	64	65	65	61	63	63	3.3333	1.8257	63.0198	0.0250974	0	110	121	121	110	114.75	114	21.5833	4.6458	114.82	0.035062	25	0	0	0	0	0	0	0	0	0	0	0	0	0	0	0	0	0	0	0	0	0	0	0	0	0	0	0	0	0	0	0	0	0	0	0	0	0	0	0	0	0	0	0	0	0	0	0	0	0	0	0	0	0	0	0
0	0	52.92	0	0	0	0	0	0	0	0	0	0	0	0	0	0	83	97	110	74	88.8	83	211.7	14.5499	89.7485	0.146552	80	135	160	180	117	148.6	151	576.3	24.0062	150.143	0.144494	80	0	0	0	0	0	0	0	0	0	0	0	0	0	0	0	0	0	0	0	0	0	0	0	0	0	0	0	0	0	0	1	0	0	0	0	0	1	0	0	0	0	0	0	0	0	0	0	0	0	0	0	0	0	0	0
0	1	71.04	0	0	0	0	0	0	0	0	0	0	0	0	0	0	84	84	84	84	84	84			84	0		140	140	140	140	140	140			140	0		0	0	0	0	0	0	0	0	0	0	0	0	0	0	0	0	0	0	0	0	0	0	0	0	0	0	0	0	0	0	3	0	0	0	0	0	0	0	0	0	0	0	0	0	0	0	0	0	0	0	0	0	0	0	0	83								10.2	28.7		248		6.04		5.79		49	135	4.2	83	96
0	0	24.69	0	0	0	0	0	0	0	0	0	0	0	0	0	0	62	62	62	62	62	62			62	0		116	116	116	116	116	116			116	0		0	0	0	0	0	0	0	0	0	0	0	0	0	0	0	0	0	0	0	0	0	0	0	0	0	0	0	0	0	0	0	0	0	0	0	0	0	0	0	0	0	0	0	0	0	0	0	0	0	0	0	0	0	0	0
1	1	44.26	0	1	0	0	0	1	0	0	2007-12-07	0	0	0	2007-12-07	0	76	60	76	60	70.25	72.5	50.9167	7.1356	70.5213	0.0879659	25	133	103	133	103	117.75	117.5	187.583	13.6961	118.346	0.100732	75	0	0	0	0	0	0	0	0	0	0	0	0	0	0	0	0	0	0	0	0	0	0	0	0	0	0	0	0	0	0	0	0	0	0	0	0	0	0	0	0	0	0	0	0	0	0	0	0	0	0	0	0	0	0	0	87.7	0.034	0.08	0.658			1.19	14.6	16.6	29.4		296		5		3.82		45.3	138.9	7.2	82	95	87			8					14.7
0	1	37.18	0	0	0	0	0	0	0	0	0	0	0	0	0	0	95	80	95	80	88	89	57	7.5498	88.2156	0.0700502	66.6667	146	121	146	121	135	138	163	12.7671	135.402	0.0772173	66.6667	0	0	0	0	0	0	0	0	0	0	0	0	0	0	0	0	0	0	0	0	0	0	0	0	0	0	0	0	0	0	0	0	0	0	0	0	0	0	0	0	0	0	0	0	0	0	0	0	0	0	0	0	0	0	0
0	1	55.57	0	0	0	0	0	0	0	0	0	0	0	0	0	0	76	69	80	58	73.1111	76	48.1111	6.9362	73.403	0.0894464	44.4444	126	136	147	110	134.222	136	141.694	11.9035	134.691	0.0836134	88.8889	0	0	0	0	0	0	0	0	0	0	0	0	0	0	0	0	0	0	0	0	0	0	0	0	0	0	0	0	0	0	1	0	0	0	0	0	0	0	0	0	0	0	0	0	0	0	0	0	0	0	0	0	0	0	0																4.47			138	6.5		104										6.15
0	0	52.4	0	0	0	0	0	0	0	0	0	0	0	0	0	0	67	76	76	67	71.5	71.5	40.5	6.364	71.6415	0.0629371	50	122	113	122	113	117.5	117.5	40.5	6.364	117.586	0.0382979	50	0	0	0	0	0	0	0	0	0	0	0	0	0	0	0	0	0	0	0	0	0	0	0	0	0	0	0	0	0	0	1	0	0	0	0	0	0	0	0	0	0	0	0	0	0	0	0	0	0	0	0	0	0	0	0																4.1		40.2	136.4	5.1	74	77					3.11					11.1
1	0	67.5	1	0	0	0	0	0	0	2004-01-15	0	0	0	0	0	0	88	88	88	88	88	88			88	0		146	146	146	146	146	146			146	0		0	0	0	0	0	1	0	0	0	0	0	0	0	0	0	0	0	0	0	0	0	0	0	0	0	1	0	0	1	0	4	0	0	1	0	1	0	0	0	0	0	0	0	1	0	0	0	0	0	0	0	0	0	0	0	96.4	0	0.1	1.5			0.4	5	5.48	33.9		91.9		3.33		4.1		28	139	8.8	71	141	103	43	19	29					10.9	9.65	4
0	1	57.56	0	0	0	0	0	0	0	0	0	0	0	0	0	0	70	70	70	70	70	70			70	0		113	113	113	113	113	113			113	0		0	0	0	0	0	0	0	0	0	0	0	0	0	0	0	0	0	0	0	0	0	0	0	0	0	0	0	0	0	0	1	0	0	0	0	0	0	0	1	0	0	0	0	0	0	0	0	0	0	0	0	0	0	0	0																3.7		39.9	135	6.4	80.6	114	104		75	19							11.9
0	1	53.19	0	0	0	0	0	0	0	0	0	0	0	0	0	0	76	99	99	76	87.1667	86.5	33.0606	5.7498	87.3403	0.0631554	50	151	162	162	122	136.417	134.5	157.174	12.5369	136.944	0.0879891	50	0	0	0	1	0	0	0	0	0	0	0	0	0	0	0	0	0	0	0	0	0	0	0	0	0	0	0	0	0	0	1	1	0	1	0	1	0	0	0	0	0	0	0	0	0	0	0	0	0	0	0	0	0	0	0	89.9		0.1	2.3	0	0.06	0.3	3.6	6.35	31.2		160		5.32		3.92	0.33	44.6	138.4	5.3	75.3	84	83		40	9					16.6		13.6
0	0	37.09	0	0	1	0	0	0	0	0	0	2008-03-06	0	0	0	0	78	74	78	74	76	76	8	2.8284	76.0263	0.0263158	0	134	116	134	116	125	125	162	12.7279	125.324	0.072	50	0	0	0	0	0	0	0	0	0	0	0	0	0	0	0	0	0	0	0	0	0	0	0	0	0	0	0	0	0	0	0	0	0	0	0	0	0	0	0	0	0	0	0	0	0	0	0	0	0	0	0	0	0	0	0
0	1	36.27	0	0	0	0	0	0	0	0	0	0	0	0	0	0	84	84	84	84	84	84			84	0		128	128	128	128	128	128			128	0		0	0	0	0	0	0	0	0	0	0	0	0	0	0	0	0	0	0	0	0	0	0	0	0	0	0	0	0	0	0	0	0	0	0	0	0	0	0	0	0	0	0	0	0	0	0	0	0	0	0	0	0	0	0	0
0	1	58.16	0	0	0	0	0	0	0	0	0	0	0	0	0	0	85	92	98	84	88.6667	88	19.5	4.4159	88.7644	0.0469549	33.3333	137	147	158	132	145.111	147	70.6111	8.403	145.327	0.0545958	66.6667	0	1	0	0	0	1	0	0	0	0	0	0	0	0	0	0	0	0	0	0	0	0	0	0	0	0	0	0	0	0	1	1	0	0	0	0	1	0	1	0	0	0	0	0	0	0	0	0	0	0	0	0	0	0	0																3.89	0.367	46.49	138	9.4	75.9	92	128		52	18	3.16	2.7636	0.87	5.07		5.66
0	1	49.99	0	0	0	0	0	0	0	0	0	0	0	0	0	0	87	87	87	87	87	87			87	0		149	149	149	149	149	149			149	0		0	0	0	0	0	0	0	0	0	0	0	0	0	0	0	0	0	0	0	0	0	0	0	0	0	0	0	0	0	0	0	0	0	1	1	0	1	0	0	0	0	0	0	0	0	0	0	0	0	0	0	0	0	0	0
0	0	53.5	0	0	0	0	0	0	0	0	0	0	0	0	0	0	75	70	76	70	74.25	75.5	8.25	2.8723	74.2917	0.0335013	25	144	116	144	109	122.75	119	228.917	15.13	123.447	0.106745	75	0	0	0	0	0	0	0	0	0	0	0	0	0	0	0	0	0	0	0	0	0	0	0	0	0	0	0	0	0	0	1	0	0	0	0	0	0	1	0	0	0	0	0	0	0	0	0	0	0	0	0	0	0	0	0
0	0	42.46	0	0	0	0	0	0	0	0	0	0	0	0	0	0	83	82	85	78	82	82.5	8.6667	2.9439	82.0396	0.0310916	50	144	129	148	129	140	141.5	67.3333	8.2057	140.18	0.0507595	75	0	0	0	0	0	0	0	0	0	0	0	0	0	0	0	0	0	0	0	0	0	0	0	0	0	0	0	0	0	0	0	1	1	0	1	0	1	0	0	0	0	0	0	0	0	0	0	0	0	0	0	0	0	0	0																3.5			142.2	5.6		73					2.11			4.1		5.1
0	0	38	0	0	0	0	0	0	0	0	0	0	0	0	0	0	55	55	55	55	55	55			55	0		100	100	100	100	100	100			100	0		0	0	0	0	0	0	0	0	0	0	0	0	0	0	0	0	0	0	0	0	0	0	0	0	0	0	0	0	0	0	0	0	0	0	0	0	0	0	0	0	0	0	0	0	0	0	0	0	0	0	0	0	0	0	0	72.9		0.08	1.24			0.16	2.51	3.45	18.7		137	21.6	2.7	0.197	4.3		43	138	2.5	72	68	54	30	22	5					5
0	1	42.68	0	0	0	0	0	0	0	0	0	0	0	0	0	0	93	93	93	93	93	93	0	0	93	0	0	144	134	144	134	139	139	50	7.0711	139.09	0.0359712	50	0	0	0	0	0	0	0	0	0	0	0	0	0	0	0	0	0	0	0	0	0	0	0	0	0	0	0	0	0	0	0	0	0	0	0	0	0	0	0	0	0	0	0	0	0	0	0	0	0	0	0	0	0	0	0																4.14	0.41	44.1	140.7	5.3	72	113
0	0	56.68	0	0	1	0	0	0	0	0	0	2016-04-25	0	0	0	0	85	72	85	67	75.4545	75	28.6727	5.3547	75.6271	0.0676632	54.5455	150	132	150	119	130.454	132	80.2727	8.9595	130.734	0.065483	54.5455	1	0	0	0	0	0	1	0	0	0	0	0	0	0	0	0	0	0	0	0	0	0	0	1	0	0	0	0	0	0	1	0	0	0	1	0	0	1	0	0	1	0	0	0	0	0	0	0	0	0	0	0	0	0	0																4.34			136	5.8		68					2.96	3.7345	1.52	6.6		9.08
0	1	42.63	0	0	0	0	0	0	0	0	0	0	0	0	0	0	77	80	80	77	78.5	78.5	4.5	2.1213	78.5143	0.0191083	0	151	123	151	123	137	137	392	19.799	137.714	0.10219	50	0	0	0	0	0	0	0	0	0	0	0	0	0	0	0	0	0	0	0	0	0	0	0	0	0	0	0	0	0	0	0	0	0	0	0	0	0	0	0	0	0	0	0	0	0	0	0	0	0	0	0	0	0	0	0	91.4	0.03	0.206	1.37			0.359	4.17	6.14	30.9		228		5.15		4.06		44.1	140.1	4.9	71	97	67			5					15.9
0	0	59.09	0	0	0	0	0	0	0	0	0	0	0	0	0	0	85	85	85	85	85	85			85	0		144	144	144	144	144	144			144	0		0	0	0	0	0	0	0	0	0	0	0	0	0	0	0	0	0	0	0	0	0	0	0	0	0	0	0	0	0	0	1	0	0	0	0	0	0	0	0	0	0	0	0	0	0	0	0	0	0	0	0	0	0	0	0	94.6	0	0	0.9			0.3	5.8	7	32.2		231		4.36		3		45	119	3	80	70	51	37	16	29					14
0	0	85.09	0	0	0	0	0	0	0	0	0	0	0	0	0	0	51	63	65	51	59.6667	63	57.3333	7.5719	59.9861	0.103616	33.3333	103	137	137	103	122.667	128	310.333	17.6163	123.507	0.117258	66.6667	0	0	0	0	0	0	0	0	0	0	0	0	0	0	0	0	0	0	0	0	0	0	0	0	0	0	0	0	0	0	4	0	0	0	0	0	0	0	0	0	0	0	0	0	0	0	0	0	0	0	0	0	0	0	0
0	1	36.07	0	0	0	0	0	0	0	0	0	0	0	0	0	0	68	79	82	65	73.8333	74.5	49.3667	7.0261	74.1114	0.0868708	50	107	120	127	107	119.5	120.5	53.9	7.3417	119.688	0.0560836	66.6667	0	0	0	0	0	0	0	0	0	0	0	0	0	0	0	0	0	0	0	0	0	0	0	0	0	0	0	0	0	0	0	0	0	0	0	0	0	0	0	0	0	0	0	0	0	0	0	0	0	0	0	0	0	0	0
0	0	41.66	0	0	0	0	0	0	0	0	0	0	0	0	0	0	41	41	41	41	41	41			41	0		93	93	93	93	93	93			93	0		0	0	0	0	0	0	0	0	0	0	0	0	0	0	0	0	0	0	0	0	0	0	0	0	0	0	0	0	0	0	0	0	0	0	0	0	0	0	0	0	0	0	0	0	0	0	0	0	0	0	0	0	0	0	0																		41			69		50	22	19	8
0	0	68.87	0	0	0	0	0	0	0	0	0	0	0	0	0	0	72	72	72	72	72	72			72	0		123	123	123	123	123	123			123	0		0	0	0	0	0	0	0	0	0	0	0	0	0	0	0	0	0	0	0	0	0	0	0	0	0	0	0	0	0	0	2	0	0	0	1	0	0	0	0	0	0	0	0	0	0	0	0	0	0	0	0	0	0	0	0
0	0	37.11	0	0	0	0	0	0	0	0	0	0	0	0	0	0	64	64	64	64	64	64			64	0		111	111	111	111	111	111			111	0		0	0	0	0	0	0	0	0	0	0	0	0	0	0	0	0	0	0	0	0	0	0	0	0	0	0	0	0	0	0	0	0	0	0	0	0	0	0	0	0	0	0	0	0	0	0	0	0	0	0	0	0	0	0	0
0	0	24.26	0	0	0	0	0	0	0	0	0	0	0	0	0	0	61	61	61	61	61	61			61	0		94	94	94	94	94	94			94	0		0	0	0	0	0	0	0	0	0	0	0	0	0	0	0	0	0	0	0	0	0	0	0	0	0	0	0	0	0	0	0	0	0	0	0	0	0	0	0	0	0	0	0	0	0	0	0	0	0	0	0	0	0	0	0
0	1	57.98	0	0	0	0	0	0	0	0	0	0	0	0	0	0	82	80	84	66	77.8	80.5	38.1778	6.1788	78.0205	0.0753437	40	133	147	147	125	135.8	134	39.7333	6.3034	135.932	0.0440351	50	0	0	0	0	0	0	0	0	0	0	0	0	0	0	0	0	0	0	0	0	0	0	0	0	0	0	0	0	0	0	1	0	0	0	0	0	0	0	0	0	0	0	0	0	0	0	0	0	0	0	0	0	0	0	0																4.09			140	4.7		90					1.72	4.3982	1.04	6.22		8.35
0	1	49.82	0	0	0	0	0	0	0	0	0	0	0	0	0	0	90	88	90	88	89	89	1	1	89.0037	0.00917412	0	145	133	149	133	142.333	145	69.3333	8.3267	142.496	0.047766	33.3333	0	0	0	0	0	0	0	0	0	0	0	0	0	0	0	0	0	0	0	0	0	0	0	0	0	0	0	0	0	0	0	0	0	0	0	0	0	0	0	0	0	0	0	0	0	0	0	0	0	0	0	0	0	0	0
0	1	42.04	0	0	0	0	0	0	0	0	0	0	0	0	0	0	78	84	84	71	74.875	73	22.4107	4.734	75.0058	0.0591419	25	135	127	135	116	125.375	124.5	54.5536	7.386	125.565	0.0551067	62.5	0	0	0	0	0	0	0	0	0	0	0	0	0	0	0	0	0	0	0	0	0	0	0	0	0	0	0	0	0	0	0	1	0	0	0	0	0	0	0	0	0	0	0	0	0	0	0	0	0	0	0	0	0	0	0	99.4								12.1	33.6		343		4.96		4.81	0.44	47	137	7.6	75	90					5.55		0.94	6.33		14.92
0	1	45.73	0	0	0	0	0	0	0	0	0	0	0	0	0	0	85	88	97	61	84.3333	86.5	86.7879	9.316	84.8037	0.105764	66.6667	154	141	154	107	138	141	144.182	12.0076	138.478	0.0833071	41.6667	0	0	0	0	0	0	0	0	0	0	0	0	0	0	0	0	0	0	0	0	0	0	0	0	0	0	0	0	0	0	0	0	0	0	0	0	1	0	1	0	0	0	0	0	0	0	0	0	0	0	0	0	0	0	0
0	1	35.15	0	0	0	0	0	0	0	0	0	0	0	0	0	0	89	84	90	80	85.8571	87	13.1429	3.6253	85.9227	0.0390926	57.1429	133	139	139	127	134.286	136	15.9048	3.9881	134.337	0.0274954	42.8571	0	0	0	0	0	0	0	0	0	0	0	0	0	0	0	0	0	0	0	0	0	0	0	0	0	0	0	0	0	0	0	0	0	1	0	0	0	0	0	0	0	0	0	0	0	0	0	0	0	0	0	0	0	0	0
0	1	44.94	0	0	0	0	0	0	0	0	0	0	0	0	0	0	86	86	95	81	86.5455	86	12.2727	3.5032	86.6099	0.0385949	27.2727	148	130	148	129	134.364	132	34.2545	5.8527	134.48	0.0415318	45.4545	0	0	0	0	0	0	0	0	0	0	0	0	0	0	0	0	0	0	0	0	0	0	0	0	0	0	0	0	0	0	0	0	0	0	0	0	0	0	0	0	0	0	0	0	0	0	0	0	0	0	0	0	0	0	0	87.3								7.73	30.7		249		4.75		4.35	0.363	44.4	137	3.5	79	78
0	0	54	0	0	0	0	0	0	0	0	0	0	0	0	0	0	70	80	80	70	73.3333	70	33.3333	5.7735	73.4847	0.0642824	33.3333	120	130	130	120	123.333	120	33.3333	5.7735	123.423	0.038222	33.3333	0	0	0	0	0	0	0	0	0	0	0	0	0	0	0	0	0	0	0	0	0	0	0	0	0	0	0	0	0	0	1	0	0	0	0	0	0	0	0	0	0	0	0	0	0	0	0	0	0	0	0	0	0	0	0
0	0	63.05	0	0	0	0	0	0	0	0	0	0	0	0	0	0	82	80	88	73	79.5	79.5	22	4.6904	79.621	0.0551885	62.5	136	126	138	110	125.125	125.5	81.2679	9.0149	125.409	0.0673937	62.5	0	0	0	0	0	0	0	0	0	0	0	0	0	0	0	0	0	0	0	0	0	0	0	0	0	0	0	0	0	0	2	0	0	0	0	0	0	0	0	0	0	0	0	0	0	0	0	0	0	0	0	0	0	0	0	92.6		0.7	2.1	0		0.5	4.2	7.5	32.5		232		4.24		3.9	0.287	39.6	144.8	7.6	73.2	94	81		27	4					13.8
0	0	44.89	0	0	0	0	0	0	0	0	0	0	0	0	0	0	80	80	80	80	80	80			80	0		130	130	130	130	130	130			130	0		0	0	0	0	0	0	0	0	0	0	0	0	0	0	0	0	0	0	0	0	0	0	0	0	0	0	0	0	0	0	0	0	0	0	0	0	0	0	0	0	0	0	0	0	0	0	0	0	0	0	0	0	0	0	0																6.3			137	5.5		70
0	1	49.56	0	0	0	0	0	0	0	0	0	0	0	0	0	0	81	81	81	81	81	81			81	0		134	134	134	134	134	134			134	0		0	0	0	0	0	0	0	0	0	0	0	0	0	0	0	0	0	0	0	0	0	0	0	0	0	0	0	0	0	0	0	0	0	0	0	0	0	0	0	0	1	0	0	1	0	0	0	0	0	0	0	0	0	0	0
1	0	64.98	0	0	0	0	0	0	0	0	0	0	0	0	0	0	59	55	69	55	60.4	59	36.8	6.0663	60.6432	0.0898322	60	123	168	168	101	132.6	132	596.3	24.4193	134.387	0.164715	80	0	0	0	0	0	0	0	0	0	0	0	0	0	0	0	0	0	0	0	0	0	0	0	0	0	0	0	0	0	0	2	0	0	1	1	0	1	1	0	0	0	0	0	1	0	0	0	0	0	0	0	0	0	0	0	93.8	0	0.4	0.34			0.8	10.26	7.1	31.7		176		4.01		2.92		43	145	6.2	77	81	76	18	54	13					12.7		9.3
0	0	42.31	0	0	0	0	0	0	0	0	0	0	0	0	0	0	96	70	96	64	75.5455	75	74.2727	8.6182	75.991	0.10877	63.6364	183	125	183	124	142.454	142	300.673	17.3399	143.411	0.116058	81.8182	0	0	0	0	0	0	0	0	0	0	0	0	0	0	0	0	0	0	0	0	0	0	0	0	0	0	0	0	0	0	0	0	0	0	0	0	0	0	0	0	0	0	0	0	0	0	0	0	0	0	0	0	0	0	0																4.49	0.337		139	5.8		74					0.76	3.0245	2.1	5.47		5.16
0	1	65.28	0	0	0	0	0	0	0	0	0	0	0	0	0	0	65	71	75	65	70	71	14	3.7417	70.08	0.0478091	20	117	102	123	99	110.6	112	101.3	10.0648	110.966	0.0813944	60	0	0	0	0	0	0	0	0	0	0	0	0	0	0	0	0	0	0	0	0	0	0	0	0	0	0	0	0	0	0	2	0	0	0	0	0	0	0	0	0	0	0	0	0	0	0	0	0	0	0	0	0	0	0	0	88.1								7.19	31.1		251		4.25		4.35		43.4	141.3	4.5	71	87
0	1	45.55	0	0	0	0	0	0	0	0	0	0	0	0	0	0	79	74	84	74	80.2353	80	6.6912	2.5867	80.2745	0.0312767	17.6471	139	128	149	113	128.353	128	82.1176	9.0619	128.654	0.0684933	76.4706	0	0	0	0	0	0	1	0	0	0	0	0	0	0	0	0	0	0	0	0	0	0	0	0	0	0	0	0	0	0	0	0	0	0	0	0	0	0	0	0	0	0	0	0	0	0	0	0	0	0	0	0	0	0	0																4.52		45.5	142.4	6.5	71	68
0	1	52.91	0	0	0	0	0	0	0	0	0	0	0	0	0	0	83	79	92	77	82.5	82	24.2857	4.9281	82.6287	0.055876	50	113	109	141	108	124	126	174	13.1909	124.612	0.0995078	75	0	0	0	0	0	0	0	0	0	0	0	0	0	0	0	0	0	0	0	0	0	0	0	0	0	0	0	0	0	0	1	0	0	0	0	0	0	0	0	0	0	0	0	0	0	0	0	0	0	0	0	0	0	0	0
0	0	42.94	0	0	0	0	0	0	0	0	0	0	0	0	0	0	73	84	84	67	72.2	69	48.7	6.9785	72.4693	0.0864514	40	109	110	110	95	103.4	102	38.3	6.1887	103.548	0.0535333	80	0	0	0	0	0	0	0	0	0	0	0	0	0	0	0	0	0	0	0	0	0	0	0	0	0	0	0	0	0	0	0	0	0	0	0	0	0	0	0	0	0	0	0	0	0	0	0	0	0	0	0	0	0	0	0
0	0	43.61	0	0	0	0	0	0	0	0	0	0	0	0	0	0	73	73	73	73	73	73			73	0		119	119	119	119	119	119			119	0		0	0	0	0	0	0	0	0	0	0	0	0	0	0	0	0	0	0	0	0	0	0	0	0	0	0	0	0	0	0	0	0	0	0	0	0	0	0	0	0	0	0	0	0	0	0	0	0	0	0	0	0	0	0	0
1	0	75.64	0	0	0	0	0	0	0	0	0	0	0	0	0	0	89	70	90	70	82.4	89	92.3	9.6073	82.8468	0.104284	60	165	136	183	136	160.4	165	395.3	19.8822	161.383	0.110867	80	0	0	0	0	0	0	0	0	0	0	0	0	0	0	0	0	0	0	0	0	0	0	0	0	0	0	0	0	0	0	3	0	0	1	0	0	0	0	1	0	0	0	0	0	0	0	0	0	0	0	0	0	0	0	0
0	1	52.89	0	0	0	0	0	0	0	0	0	0	0	0	0	0	75	91	97	68	85	87	63.6	7.975	85.3394	0.0894568	63.6364	122	145	145	109	133.091	135	115.891	10.7653	133.486	0.0771223	63.6364	0	0	0	0	0	0	0	0	0	0	0	0	0	0	0	0	0	0	0	0	0	0	0	0	0	0	0	0	0	0	1	0	0	1	1	0	1	0	0	0	0	0	0	1	0	0	0	0	0	0	0	0	0	0	0																5.08	0.304		137.1	7.3		104
0	1	34.41	0	0	0	0	0	0	0	0	0	0	0	0	0	0	76	76	76	76	76	76			76	0		120	120	120	120	120	120			120	0		0	0	0	0	0	0	0	0	0	0	0	0	0	0	0	0	0	0	0	0	0	0	0	0	0	0	0	0	0	0	0	0	0	0	0	0	0	0	0	0	0	0	0	0	0	0	0	0	0	0	0	0	0	0	0	69								7.5	22.3		270		6.2		4		46	142	4	77	95	78		16	16.2					13.8
0	0	40.95	0	0	0	0	0	0	0	0	0	0	0	0	0	0	54	54	54	54	54	54			54	0		96	96	96	96	96	96			96	0		0	0	0	0	0	0	0	0	0	0	0	0	0	0	0	0	0	0	0	0	0	0	0	0	0	0	0	0	0	0	0	0	0	0	1	0	0	0	0	0	0	0	0	0	0	0	0	0	0	0	0	0	0	0	0
0	0	55.98	0	0	0	0	0	0	0	0	0	0	0	0	0	0	86	85	95	85	88.6667	86	30.3333	5.5076	88.7806	0.0507171	66.6667	144	151	161	144	152	151	73	8.544	152.16	0.0458957	66.6667	0	0	0	0	0	0	0	0	0	0	0	0	0	0	0	0	0	0	0	0	0	0	0	0	0	0	0	0	0	0	1	0	0	0	0	0	1	0	1	0	0	0	0	0	0	0	0	0	0	0	0	0	0	0	0
0	0	34.18	0	0	0	0	0	0	0	0	0	0	0	0	0	0	69	69	69	69	69	69			69	0		123	123	123	123	123	123			123	0		1	0	0	0	0	0	0	0	0	0	0	0	0	0	0	0	0	0	0	0	0	0	0	0	0	0	0	0	0	0	0	0	0	0	0	0	0	0	0	0	0	0	0	0	0	0	0	0	0	0	0	0	0	0	0	82.7								6.4	28.3		282		4.83		4.2	0.31	42.2	139.7	3.2	72.9	74
1	1	35.36	0	0	0	0	0	0	0	0	0	0	0	0	0	0	80	80	80	70	76.6667	80	33.3333	5.7735	76.8115	0.0614875	66.6667	120	110	120	110	116.667	120	33.3333	5.7735	116.762	0.0404061	33.3333	0	0	0	0	0	0	0	0	0	0	0	0	0	0	0	0	0	0	0	0	0	0	0	0	0	0	0	0	0	0	0	0	0	0	0	0	0	0	0	0	0	0	0	0	0	0	0	0	0	0	0	0	0	0	0	95.6	0.1	0.5	1.9			0.7	7.6	10.7	32.6		358		5		4.2		45	143	4.7	79	85	84		22	26.9					16.3
0	0	36.09	0	0	0	0	0	0	0	0	0	0	0	0	0	0	70	70	70	64	68	70	12	3.4641	68.0588	0.0415945	66.6667	144	114	144	114	126.667	122	241.333	15.5349	127.3	0.100138	66.6667	0	0	0	0	0	0	0	0	0	0	0	0	0	0	0	0	0	0	0	0	0	0	0	0	0	0	0	0	0	0	0	0	0	0	0	0	0	0	0	0	0	0	0	0	0	0	0	0	0	0	0	0	0	0	0																4		39	139	3.7	68	60	82		71	10.7
0	1	33.57	0	0	0	0	0	0	0	0	0	0	0	0	0	0	85	85	85	85	85	85			85	0		115	115	115	115	115	115			115	0		0	0	0	0	0	0	0	0	0	0	0	0	0	0	0	0	0	0	0	0	0	0	0	0	0	0	0	0	0	0	0	0	0	0	0	0	0	0	0	0	0	0	0	0	0	0	0	0	0	0	0	0	0	0	0
1	1	83.78	0	0	0	0	0	0	0	0	0	0	0	0	0	0	72	66	72	66	69.3333	70	9.3333	3.0551	69.3782	0.0359775	0	129	123	129	123	126.333	127	9.3333	3.0551	126.358	0.0197449	0	0	0	0	0	0	0	1	0	0	0	0	0	0	0	0	0	0	0	0	0	0	0	0	0	0	0	1	0	0	0	4	0	0	0	0	0	0	0	0	0	0	0	0	0	0	0	0	0	0	0	0	0	0	0	0	96.8	0.015	0.088	2.07			1.03	4.22	15.4	32.6		142		3.69		4.7	0.61	32.5	139	15.8	71.3	185	54		13	12					9.91		6.1
0	0	44.84	0	0	0	0	0	0	0	0	0	0	0	0	0	0	63	63	63	63	63	63			63	0		104	104	104	104	104	104			104	0		0	0	0	0	0	0	0	0	0	0	0	0	0	0	0	0	0	0	0	0	0	0	0	0	0	0	0	0	0	0	0	0	0	0	0	0	0	0	0	0	0	0	0	0	0	0	0	0	0	0	0	0	0	0	0
0	1	35.48	0	0	0	0	0	0	0	0	0	0	0	0	0	0	59	59	59	59	59	59			59	0		100	100	100	100	100	100			100	0		0	1	0	0	0	0	0	0	0	0	0	0	0	0	0	0	0	0	0	0	0	0	0	0	0	0	0	0	0	0	0	0	0	0	0	0	0	0	0	0	0	0	0	0	0	0	0	0	0	0	0	0	0	0	0																		40			70		97	24	21	7
1	1	60.18	0	1	0	0	0	1	0	0	2005-07-08	0	0	0	2005-07-08	0	61	77	98	61	85.5	87.5	104.722	10.2334	86.0494	0.113547	40	133	127	151	126	137.1	134.5	91.8778	9.5853	137.401	0.0663268	80	0	0	0	0	0	0	0	0	0	0	0	0	0	0	0	0	0	0	0	0	0	0	0	0	0	0	0	0	0	0	2	1	0	0	0	0	0	0	0	0	0	0	0	0	0	0	0	0	0	0	0	0	0	0	0																4.36			138	4.4		90					2.31	4.11	1.12	6.28
0	1	31.24	0	0	0	0	0	0	0	0	0	0	0	0	0	0	75	75	75	75	75	75			75	0		129	129	129	129	129	129			129	0		0	0	0	0	0	0	0	0	0	0	0	0	0	0	0	0	0	0	0	0	0	0	0	0	0	0	0	0	0	0	0	0	0	0	0	0	0	0	0	0	0	0	0	0	0	0	0	0	0	0	0	0	0	0	0
0	0	44.77	0	0	0	0	0	0	0	0	0	0	0	0	0	0	69	69	69	69	69	69			69	0		115	115	115	115	115	115			115	0		0	0	0	0	0	0	0	0	0	0	0	0	0	0	0	0	0	0	0	0	0	0	0	0	0	0	0	0	0	0	0	0	0	0	0	0	0	0	0	0	0	0	0	0	0	0	0	0	0	0	0	0	0	0	0																4.16	0.304		141	5.2		75
0	0	44.7	0	0	0	0	0	0	0	0	0	0	0	0	0	0	67	67	67	67	67	67			67	0		109	109	109	109	109	109			109	0		0	0	0	0	0	0	1	0	0	0	0	0	0	0	0	0	0	0	0	0	0	0	0	0	0	0	0	0	0	0	0	0	0	0	0	0	0	0	0	0	0	0	0	0	0	0	0	0	0	0	0	0	0	0	0
0	0	44.28	0	0	0	0	0	0	0	0	0	0	0	0	0	0	78	78	78	78	78	78			78	0		120	120	120	120	120	120			120	0		0	0	0	0	0	0	0	0	0	0	0	0	0	0	0	0	0	0	0	0	0	0	0	0	0	0	0	0	0	0	0	0	0	0	0	0	0	0	0	0	0	0	0	0	0	0	0	0	0	0	0	0	0	0	0																3.9			140	5.7		78										5.9
0	0	44.1	0	0	0	0	0	0	0	0	0	0	0	0	0	0	68	68	68	68	68	68			68	0		104	104	104	104	104	104			104	0		0	0	0	0	0	0	0	0	0	0	0	0	0	0	0	0	0	0	0	0	0	0	0	0	0	0	0	0	0	0	0	0	0	0	1	0	0	0	0	0	0	0	0	0	0	0	0	0	0	0	0	0	0	0	0																4.8	0.23	38.6	143.6	4.5	65.6	72	37		22	9	0.85
1	1	44.82	0	0	0	0	0	0	0	0	0	0	0	0	0	0	80	82	82	77	79	78.5	6	2.4495	79.0285	0.0268522	25	130	119	130	119	122.5	120.5	27	5.1962	122.583	0.0367347	25	0	0	0	0	0	0	0	0	0	0	0	0	0	0	0	0	0	0	0	0	0	0	0	0	0	0	0	0	0	0	0	0	0	0	0	0	0	0	0	0	0	0	0	0	0	0	0	0	0	0	0	0	0	0	0
0	0	44.89	0	0	0	0	0	0	0	0	0	0	0	0	0	0	72	72	72	72	72	72			72	0		129	129	129	129	129	129			129	0		0	0	0	0	0	0	0	0	0	0	0	0	0	0	0	0	0	0	0	0	0	0	0	0	0	0	0	0	0	0	0	0	0	0	0	0	0	0	0	0	0	0	0	0	0	0	0	0	0	0	0	0	0	0	0	84.9								6.53	28		268		3.9		3.72		40.9	139.8	6.5	71	80
0	0	37.91	0	0	0	0	0	0	0	0	0	0	0	0	0	0	61	54	68	54	60.7333	61	19.3524	4.3991	60.8819	0.0699775	46.6667	119	112	120	92	107.8	109	60.4571	7.7754	108.061	0.0696825	66.6667	0	0	0	0	0	0	0	0	0	0	0	0	0	0	0	0	0	0	0	0	0	0	0	0	0	0	0	0	0	0	0	0	0	0	0	0	0	0	0	0	0	0	0	0	0	0	0	0	0	0	0	0	0	0	0
0	1	43.77	0	0	0	0	0	0	0	0	0	0	0	0	0	0	85	89	95	85	88	86	18	4.2426	88.0818	0.043122	40	136	142	147	136	141.6	142	21.3	4.6152	141.66	0.0291522	20	0	0	0	0	0	0	0	0	0	0	0	0	0	0	0	0	0	0	0	0	0	0	0	0	0	0	0	0	0	0	0	0	0	0	0	0	0	0	0	0	0	0	0	0	0	0	0	0	0	0	0	0	0	0	0
0	1	43.88	0	0	0	0	0	0	0	0	0	0	0	0	0	0	58	65	65	58	61.5	61.5	24.5	4.9497	61.5995	0.0569106	50	109	143	143	109	126	126	578	24.0416	127.142	0.134921	50	0	0	0	0	0	0	0	0	0	0	0	0	0	0	0	0	0	0	0	0	0	0	0	0	0	0	0	0	0	0	0	0	0	0	0	0	0	0	0	0	0	0	0	0	0	0	0	0	0	0	0	0	0	0	0																		45			76		46		17	11.1	1.45			6.64
0	0	44.16	0	0	0	0	0	0	0	0	0	0	0	0	0	0	88	94	94	88	91	91	18	4.2426	91.0494	0.032967	50	140	151	151	140	145.5	145.5	60.5	7.7782	145.604	0.0378007	50	0	0	0	0	0	1	0	0	0	0	0	0	0	0	0	0	0	0	0	0	0	0	0	0	0	0	0	0	0	0	0	0	0	0	0	0	0	0	0	0	0	0	0	0	0	0	0	0	0	0	0	0	0	0	0	86.7								5.57	29.9		290		4.59		2.3		39	141	2.8	67	77		18							13.8
0	0	37.64	0	0	0	0	0	0	0	0	0	0	0	0	0	0	63	65	65	58	62	63	13	3.6056	62.0699	0.0474826	66.6667	121	111	127	111	119.667	121	65.3333	8.0829	119.849	0.0551504	66.6667	0	0	0	0	0	0	0	0	0	0	0	0	0	0	0	0	0	0	0	0	0	0	0	0	0	0	0	0	0	0	0	0	0	0	0	0	0	0	0	0	0	0	0	0	0	0	0	0	0	0	0	0	0	0	0	78.3		0	1.7	0		0.4	2.6	6.3	25.7		352		3.77																	9.7
0	0	38.9	0	0	0	0	0	0	0	0	0	0	0	0	0	0	61	61	61	61	61	61			61	0		116	116	116	116	116	116			116	0		0	0	0	0	0	0	0	0	0	0	0	0	0	0	0	0	0	0	0	0	0	0	0	0	0	0	0	0	0	0	0	0	0	0	0	0	0	0	0	0	0	0	0	0	0	0	0	0	0	0	0	0	0	0	0
0	1	37.08	0	0	0	0	0	0	0	0	0	0	0	0	0	0	88	88	88	88	88	88			88	0		157	157	157	157	157	157			157	0		0	0	0	0	0	0	0	0	0	0	0	0	0	0	0	0	0	0	0	0	0	0	0	0	0	0	0	0	0	0	0	0	0	0	0	0	0	0	0	0	0	0	0	0	0	0	0	0	0	0	0	0	0	0	0
0	1	37.74	0	0	0	0	0	0	0	0	0	0	0	0	0	0	83	84	84	75	79.4	78.5	9.3778	3.0623	79.4531	0.036589	30	125	134	134	110	123.7	125.5	50.9	7.1344	123.885	0.0547155	70	0	0	0	0	0	0	0	0	0	0	0	0	0	0	0	0	0	0	0	0	0	0	0	0	0	0	0	0	0	0	0	0	0	0	0	0	0	0	0	0	0	0	0	0	0	0	0	0	0	0	0	0	0	0	0
0	1	43.69	0	0	0	0	0	0	0	0	0	0	0	0	0	0	76	71	76	71	73.5	73.5	12.5	3.5355	73.5425	0.0340136	50	108	116	116	108	112	112	32	5.6569	112.071	0.0357143	50	0	0	0	0	0	0	0	0	0	0	0	0	0	0	0	0	0	0	0	0	0	0	0	0	0	0	0	0	0	0	0	0	0	0	0	0	0	0	0	0	1	0	0	0	0	0	0	0	0	0	0	0	0	0	0																4.5		48	142	6.4	76	82										9.9
0	1	44.15	0	0	0	0	0	0	0	0	0	0	0	0	0	0	79	80	89	79	82.6667	80	30.3333	5.5076	82.7889	0.0543981	66.6667	125	123	132	123	126.667	125	22.3333	4.7258	126.725	0.0304627	66.6667	0	0	0	0	0	0	0	0	0	0	0	0	0	0	0	0	0	0	0	0	0	0	0	0	0	0	0	0	0	0	0	0	0	0	0	0	0	0	0	0	0	0	0	0	0	0	0	0	0	0	0	0	0	0	0	91.2								9.17	31.7		259		5.21		4.2		43	139	4.3	70	89
0	0	38.78	0	0	0	0	0	0	0	0	0	0	0	0	0	0	80	80	80	80	80	80			80	0		109	109	109	109	109	109			109	0		0	0	0	0	0	0	0	0	0	0	0	0	0	0	0	0	0	0	0	0	0	0	0	0	0	0	0	0	0	0	0	0	0	0	0	0	0	0	0	0	0	0	0	0	0	0	0	0	0	0	0	0	0	0	0	69.9								4.75	21.7		391		4.23
0	0	43.11	0	0	0	0	0	0	0	0	0	0	0	0	0	0	93	93	93	93	93	93			93	0		167	167	167	167	167	167			167	0		0	0	0	0	0	0	0	0	0	0	0	0	0	0	0	0	0	0	0	0	0	0	0	0	0	0	0	0	0	0	0	0	0	1	0	0	0	0	0	0	1	0	0	0	0	0	0	0	0	0	0	0	0	0	0	66.7								10.88	19.8		655		5.29					132	5.2		54
0	1	36.36	0	0	0	0	0	0	0	0	0	0	0	0	0	0	114	105	114	105	109.5	109.5	40.5	6.364	109.592	0.0410959	50	170	164	170	164	167	167	18	4.2426	167.027	0.0179641	50	0	0	0	0	0	1	0	0	0	0	0	0	0	0	0	0	0	0	0	0	0	0	0	0	0	0	0	0	0	0	0	0	0	0	0	0	0	0	1	0	0	0	0	0	0	0	0	0	0	0	0	0	0	0	0																4.43		42.9	138.5	5.3	73	107	53			5	2.08	2.7645	1.12	4.83			6.1
0	1	42.74	0	0	0	0	0	0	0	0	0	0	0	0	0	0	64	79	79	64	71.5	71.5	112.5	10.6066	71.8923	0.104895	50	108	104	108	104	106	106	8	2.8284	106.019	0.0188679	0	0	0	0	0	0	0	1	0	0	0	0	0	0	0	0	0	0	0	0	0	0	0	0	0	0	0	0	0	0	0	0	0	0	0	0	0	0	0	0	0	0	0	0	0	0	0	0	0	0	0	0	0	0	0	0
0	0	43.23	0	0	0	0	0	0	0	0	0	0	0	0	0	0	47	47	47	47	47	47			47	0		108	108	108	108	108	108			108	0		0	0	0	0	0	0	0	0	0	0	0	0	0	0	0	0	0	0	0	0	0	0	0	0	0	0	0	0	0	0	0	0	0	0	0	0	0	0	0	0	0	0	0	0	0	0	0	0	0	0	0	0	0	0	0	77.3								7.4	25		320		3.78		4.6		43	138	4.5	74	52
0	0	42.29	0	0	0	0	0	0	0	0	0	0	0	0	0	0	67	67	67	67	67	67			67	0		116	116	116	116	116	116			116	0		0	0	0	0	0	0	0	0	0	0	0	0	0	0	0	0	0	0	0	0	0	0	0	0	0	0	0	0	0	0	0	0	0	0	0	0	0	0	0	0	0	0	0	0	0	0	0	0	0	0	0	0	0	0	0
0	1	35.72	0	0	0	0	0	0	0	0	0	0	0	0	0	0	74	74	74	74	74	74			74	0		121	121	121	121	121	121			121	0		0	0	0	0	0	0	0	0	0	0	0	0	0	0	0	0	0	0	0	0	0	0	0	0	0	0	0	0	0	0	0	0	0	0	0	0	0	0	0	0	0	0	0	0	0	0	0	0	0	0	0	0	0	0	0
0	0	25.01	0	0	0	0	0	0	0	0	0	0	0	0	0	0	91	91	91	91	91	91			91	0		150	150	150	150	150	150			150	0		0	0	0	0	0	0	0	0	0	0	0	0	0	0	0	0	0	0	0	0	0	0	0	0	0	0	0	0	0	0	0	0	0	0	0	0	0	0	0	0	0	0	0	0	0	0	0	0	0	0	0	0	0	0	0
0	1	35.96	0	0	0	0	0	0	0	0	0	0	0	0	0	0	73	78	78	72	75.2	76	6.7	2.5884	75.2356	0.0307868	20	125	116	125	111	115.6	114	31.3	5.5946	115.708	0.0432872	20	0	0	0	0	0	0	0	0	0	0	0	0	0	0	0	0	0	0	0	0	0	0	0	0	0	0	0	0	0	0	0	0	0	0	0	0	0	0	0	0	0	0	0	0	0	0	0	0	0	0	0	0	0	0	0
0	0	24.79	0	0	0	0	0	0	0	0	0	0	0	0	0	0	62	62	62	62	62	62			62	0		122	122	122	122	122	122			122	0		0	0	0	0	0	0	0	0	0	0	0	0	0	0	0	0	0	0	0	0	0	0	0	0	0	0	0	0	0	0	0	0	0	0	0	0	0	0	0	0	0	0	0	0	0	0	0	0	0	0	0	0	0	0	0
0	0	34.29	0	0	0	0	0	0	0	0	0	0	0	0	0	0	78	78	78	78	78	78			78	0		116	116	116	116	116	116			116	0		0	0	0	0	0	0	0	0	0	0	0	0	0	0	0	0	0	0	0	0	0	0	0	0	0	0	0	0	0	0	0	0	0	0	0	0	0	0	0	0	0	0	0	0	0	0	0	0	0	0	0	0	0	0	0
0	1	31.9	0	0	0	0	0	0	0	0	0	0	0	0	0	0	96	95	98	81	92.5	95.5	60.3333	7.7675	92.7443	0.0727223	50	128	141	141	128	135.25	136	29.5833	5.4391	135.332	0.0348271	25	0	0	0	0	0	0	0	0	0	0	0	0	0	0	0	0	0	0	0	0	0	0	0	0	0	0	0	0	0	0	0	1	0	0	1	0	0	0	0	0	0	0	0	0	0	0	0	0	0	0	0	0	0	0	0
0	1	39.1	0	0	0	0	0	0	0	0	0	0	0	0	0	0	80	80	80	80	80	80			80	0		120	120	120	120	120	120			120	0		0	0	0	0	0	0	0	0	0	0	0	0	0	0	0	0	0	0	0	0	0	0	0	0	0	0	0	0	0	0	0	0	0	0	0	0	0	0	0	0	0	0	0	0	0	0	0	0	0	0	0	0	0	0	0	89.1								6.66	30.8		258		4.87
0	0	54.47	0	0	0	0	0	0	0	0	0	0	0	0	0	0	80	93	98	63	86.8889	88	111.611	10.5646	87.4579	0.114634	77.7778	164	142	175	142	157.889	158	100.611	10.0305	158.172	0.0598956	77.7778	0	0	0	0	0	0	0	0	0	0	0	0	0	0	0	0	0	0	0	0	0	0	0	0	0	0	0	0	0	0	1	0	0	0	1	0	1	0	0	0	0	0	0	0	0	0	0	0	0	0	0	0	0	0	0																4.17			140	7.2		87					1.1	4.08	1.27	5.85		10.47
0	1	65.66	0	0	0	0	0	0	0	0	0	0	0	0	0	0	78	76	78	62	71.9167	72	20.6288	4.5419	72.048	0.0604662	50	167	145	167	124	140	137	135.818	11.6541	140.444	0.0796997	75	0	0	0	0	0	0	0	0	0	0	0	0	0	0	0	0	0	0	0	0	0	0	0	0	0	0	0	0	0	0	2	0	0	1	1	0	1	0	0	0	0	0	0	1	0	0	0	0	0	0	0	0	0	0	0
0	0	61.58	0	0	0	0	0	0	0	0	0	0	0	0	0	0	80	55	87	55	75.5455	78	80.2727	8.9595	76.0269	0.113078	36.3636	159	125	159	120	135.727	130	198.018	14.0719	136.389	0.0988528	63.6364	0	0	0	0	0	1	0	0	0	0	0	0	0	0	0	0	0	0	0	0	0	0	0	0	0	0	0	0	0	0	2	0	0	1	1	0	0	0	0	0	0	0	0	0	0	0	0	0	0	0	0	0	0	0	0
0	1	48.98	0	0	0	0	1	0	0	0	0	0	0	2013-08-06	0	0	100	100	100	100	100	100			100	0		170	170	170	170	170	170			170	0		0	0	0	0	0	0	0	0	0	0	0	0	0	0	0	0	0	0	0	0	0	0	0	0	0	0	0	0	0	0	0	0	0	0	0	0	0	0	0	0	0	0	0	0	0	0	0	0	0	0	0	0	0	0	0																8.2			141	4.8		100					1.83			5.7		4.1
0	0	66.18	0	0	0	0	0	0	0	0	0	0	0	0	0	0	84	81	84	57	72.4	73.5	69.3778	8.3293	72.8299	0.109142	70	140	191	191	132	147.7	145	280.678	16.7534	148.553	0.107608	70	0	0	0	0	0	0	0	0	0	0	0	0	0	0	0	0	0	0	0	0	0	0	0	0	0	0	0	0	0	0	2	0	0	0	1	0	1	0	0	0	0	0	0	0	0	0	0	0	0	0	0	0	0	0	0
0	0	47.86	0	0	1	0	0	0	0	0	0	2011-02-02	0	0	0	0	76	60	76	60	68	68	128	11.3137	68.469	0.117647	50	116	113	116	113	114.5	114.5	4.5	2.1213	114.51	0.0131004	0	0	0	0	0	0	0	0	0	0	0	0	0	0	0	0	0	0	0	0	0	0	0	0	0	0	0	0	0	0	0	0	0	0	0	0	0	0	0	0	0	0	0	0	0	0	0	0	0	0	0	0	0	0	0	0	87.5								5.2	29.6		231		3.74																	11.1
1	0	54.9	0	0	0	0	0	0	0	0	0	0	0	0	0	0	99	92	99	67	80.2	76.5	114.844	10.7166	80.8418	0.126766	60	193	168	193	135	162.3	165.5	407.344	20.1828	163.425	0.117973	90	0	0	0	0	0	0	0	0	0	0	0	0	0	0	0	0	0	0	0	0	0	0	0	0	0	0	0	0	0	0	1	0	0	1	0	0	0	0	0	0	0	0	0	0	0	0	0	0	0	0	0	0	0	0	0
0	0	52.83	0	0	0	0	0	0	0	0	0	0	0	0	0	0	87	79	90	75	80.9231	79	30.0769	5.4842	81.0944	0.0651123	46.1538	143	126	149	120	133.077	131	90.0769	9.4909	133.389	0.0685209	61.5385	0	0	0	0	0	0	0	0	0	0	0	0	0	0	0	0	0	0	0	0	0	0	0	0	0	0	0	0	0	0	1	0	0	1	0	0	0	0	0	0	0	0	0	0	0	0	0	0	0	0	0	0	0	0	0																4.09		42	141.5	4.6	78	55
0	1	68.94	0	0	0	0	0	0	0	0	0	0	0	0	0	0	70	70	70	70	70	70			70	0		130	130	130	130	130	130			130	0		0	0	0	0	0	0	0	0	0	0	0	0	0	0	0	0	0	0	0	0	0	0	0	0	0	0	0	0	0	0	2	0	0	0	0	0	0	0	0	0	0	0	0	0	0	0	0	0	0	0	0	0	0	0	0
1	0	68.93	0	0	0	0	0	0	0	0	0	0	0	0	0	0	87	80	105	58	83.5714	80	248.952	15.7782	84.8385	0.174794	85.7143	222	200	222	130	186.143	196	949.809	30.819	188.317	0.153285	85.7143	0	0	0	0	0	0	1	0	0	0	0	0	0	0	0	0	0	0	0	0	0	0	0	0	0	0	0	0	0	0	2	1	0	0	1	0	0	0	1	0	1	0	0	0	0	0	0	0	0	0	0	0	0	0	0
0	0	48.55	0	0	0	0	0	0	0	0	0	0	0	0	0	0	70	80	80	70	75	75	50	7.0711	75.1665	0.0666667	50	120	110	120	110	115	115	50	7.0711	115.109	0.0434783	50	0	0	0	0	0	0	0	0	0	0	0	0	0	0	0	0	0	0	0	0	0	0	0	0	0	0	0	0	0	0	0	0	0	0	0	0	0	0	0	0	0	0	0	0	0	0	0	0	0	0	0	0	0	0	0
0	1	46.25	0	0	0	0	0	0	0	0	0	0	0	0	0	0	84	90	99	81	87.5	86.5	28.8571	5.3719	87.6442	0.0574279	50	136	145	150	111	132.625	134	152.268	12.3397	133.126	0.0870328	62.5	0	0	0	0	0	0	0	0	0	0	0	0	0	0	0	0	0	0	0	0	0	0	0	0	0	0	0	0	0	0	0	1	0	1	1	0	0	0	1	0	0	0	0	0	0	0	0	0	0	0	0	0	0	0	0																4.01	0.237	40.7	133.4	4.8	73	89
0	1	70.68	0	0	0	0	0	0	0	0	0	0	0	0	0	0	60	76	80	60	72	76	112	10.583	72.5167	0.120014	33.3333	120	147	158	120	141.667	147	382.333	19.5533	142.563	0.112696	66.6667	0	0	0	0	0	0	0	0	0	0	0	0	0	0	0	0	0	0	0	0	0	0	0	0	0	0	0	0	0	0	3	1	0	0	0	0	0	1	0	0	0	0	0	0	0	0	0	0	0	0	0	0	0	0	0																4.7			141	5.7		105
0	0	61.62	0	0	0	0	0	0	0	0	0	0	0	0	0	0	87	70	87	70	79.4545	81	30.4727	5.5202	79.6287	0.0662431	36.3636	187	158	187	142	162.091	158	186.291	13.6488	162.613	0.0802862	45.4545	0	0	0	0	0	0	0	0	0	0	0	0	0	0	0	0	0	0	0	0	0	0	0	0	0	0	0	0	0	0	2	0	0	0	0	0	0	0	0	0	0	0	0	0	0	0	0	0	0	0	0	0	0	0	0	83								17.2	27.8		210		5.07		3.96	0.306	40	137	3.4	72	67	130		17	8	1.63	2.5591	1.17	4.47	14.1	11.48
0	1	68.26	0	1	0	0	0	1	0	0	2012-06-28	0	0	0	2012-06-28	0	100	93	100	81	89.6667	90	34.4242	5.8672	89.8425	0.062648	50	180	171	180	134	162.083	166.5	219.901	14.8291	162.704	0.0875954	66.6667	0	0	0	0	0	0	0	0	0	0	0	0	0	0	0	0	0	0	0	0	0	0	0	0	0	0	0	0	0	0	2	0	0	0	1	0	0	0	1	0	0	0	0	0	0	0	0	0	0	0	0	0	0	0	0																3.87			136.7	9		134
0	1	51.6	0	0	0	0	0	0	0	0	0	0	0	0	0	0	91	89	91	79	86.3333	89	41.3333	6.4291	86.4928	0.0608032	66.6667	152	149	152	132	144.333	149	116.333	10.7858	144.602	0.0610154	66.6667	0	0	0	0	0	0	0	0	0	0	0	0	0	0	0	0	0	0	0	0	0	0	0	0	0	0	0	0	0	0	1	0	0	0	1	0	0	0	0	0	0	0	0	0	0	0	0	0	0	0	0	0	0	0	0
1	0	78.38	0	0	0	0	0	0	0	0	0	0	0	0	0	0	52	68	72	52	61.5556	59	62.0278	7.8758	62.0018	0.120628	55.5556	131	159	162	123	143.111	144	205.861	14.3479	143.749	0.094523	77.7778	0	1	0	0	0	1	0	0	0	0	0	0	0	0	0	0	0	0	0	0	0	0	0	0	0	1	0	0	0	0	4	0	0	0	1	0	0	1	1	0	1	0	0	1	0	0	0	0	0	0	0	0	0	0	0																4.2			143	5.6		77					2.53	2.65	1.22	5.02
0	0	63.64	0	0	0	0	0	0	0	0	0	0	0	0	0	0	78	62	78	53	66.8	69	92.7	9.6281	67.3528	0.128916	80	152	150	152	136	147.2	149	40.7	6.3797	147.311	0.0387645	40	0	0	0	0	0	0	0	0	0	0	0	0	0	0	0	0	0	0	0	0	0	0	0	0	0	0	0	0	0	0	2	1	0	0	1	0	0	0	0	0	0	0	0	0	0	0	0	0	0	0	0	0	0	0	0																5.1			141	5.3		71
0	0	51.77	0	0	0	0	0	0	0	0	0	0	0	0	0	0	77	77	77	77	77	77			77	0		122	122	122	122	122	122			122	0		0	0	0	0	0	0	0	0	0	0	0	0	0	0	0	0	0	0	0	0	0	0	0	0	0	0	0	0	0	0	1	0	0	0	1	0	1	0	0	0	0	0	0	0	0	0	0	0	0	0	0	0	0	0	0
0	1	52.49	0	0	0	0	0	0	0	0	0	0	0	0	0	0	79	69	79	64	70.5	69	28.5714	5.3452	70.6771	0.070922	25	126	110	127	106	116.5	115	64.2857	8.0178	116.741	0.0643777	50	0	0	0	0	0	0	1	0	0	0	0	0	0	0	0	0	0	0	0	0	0	0	0	0	0	0	0	0	0	0	1	0	0	0	0	0	0	0	0	0	0	0	0	0	0	0	0	0	0	0	0	0	0	0	0																4.55			139	5.7		82					0.53	3.0291	2.06	5.33		10.79
0	0	24.91	0	0	0	0	0	0	0	0	0	0	0	0	0	0	79	74	88	73	78.0588	78	19.4338	4.4084	78.1759	0.0547889	47.0588	132	129	154	117	135.471	132	112.265	10.5955	135.86	0.0758773	94.1176	0	0	0	0	0	0	0	0	0	0	0	0	0	0	0	0	0	0	0	0	0	0	0	0	0	0	0	0	0	0	0	0	0	0	1	0	1	0	0	0	1	0	0	1	0	0	0	0	0	0	0	0	0	0	0																4.24		42	137	6.4	74	66	53			14	0.82	2.5973	1.95	4.92		5.1
0	1	47.7	0	0	0	0	0	0	0	0	0	0	0	0	0	0	73	73	73	73	73	73			73	0		113	113	113	113	113	113			113	0		0	0	0	0	0	0	0	0	0	0	0	0	0	0	0	0	0	0	0	0	0	0	0	0	0	0	0	0	0	0	0	0	0	0	0	0	0	0	0	0	0	0	0	0	0	0	0	0	0	0	0	0	0	0	0	69.7								7.33	20.7		190		5.41		3.95		39.9	138.2	5.8	67	81	92			10					11.2
0	0	44.49	0	0	0	0	0	0	0	0	0	0	0	0	0	0	60	60	60	60	60	60			60	0		105	105	105	105	105	105			105	0		0	0	0	0	0	0	0	0	0	0	0	0	0	0	0	0	0	0	0	0	0	0	0	0	0	0	0	0	0	0	0	0	0	0	0	0	0	0	0	0	0	0	0	0	0	0	0	0	0	0	0	0	0	0	0
0	1	46.96	0	0	0	0	0	0	0	0	0	0	0	0	0	0	63	63	63	63	63	63			63	0		111	111	111	111	111	111			111	0		0	0	0	0	0	0	0	0	0	0	0	0	0	0	0	0	0	0	0	0	0	0	0	0	0	0	0	0	0	0	0	0	0	0	0	0	0	0	0	0	0	0	0	0	0	0	0	0	0	0	0	0	0	0	0
1	1	64.02	0	0	0	0	0	0	0	0	0	0	0	0	0	0	81	77	91	62	76.1667	77.5	102.967	10.1472	76.7279	0.121617	83.3333	159	147	162	124	143.667	141.5	224.267	14.9755	144.316	0.0951559	50	1	1	0	0	0	0	0	0	1	0	0	0	0	0	0	0	0	0	0	0	1	0	0	1	0	0	0	0	0	0	3	0	0	1	0	0	0	1	0	0	0	0	0	0	0	0	0	0	0	0	0	0	0	0	0	89.1		0.3	2.4	0		1.3	8.3	12.3	30.9		198		4.34		4.3	0.37	38.4	142.5	6.5	74.9	103	43		10	14	0.87	3.1245	1.08	4.6	13.4	4.5
1	1	54.06	0	1	0	0	0	0	0	0	2017-06-09	0	0	0	0	0	80	74	88	74	79.6	78	26.8	5.1769	79.7346	0.05817	40	160	117	160	117	140	141	245.5	15.6684	140.7	0.100102	80	0	1	0	0	0	0	0	0	0	0	0	0	0	0	0	0	0	0	0	0	0	0	0	0	0	0	0	0	0	0	1	0	0	0	0	0	0	0	0	0	0	0	0	0	0	0	0	0	0	0	0	0	0	0	0
0	0	43.12	0	0	0	0	0	0	0	0	0	0	0	0	0	0	79	67	79	67	73.6667	75	37.3333	6.1101	73.8354	0.0677223	33.3333	139	104	139	104	116.667	107	376.333	19.3993	117.737	0.135767	33.3333	0	0	0	0	0	0	0	0	0	0	0	0	0	0	0	0	0	0	0	0	0	0	0	0	0	0	0	0	0	0	0	0	0	0	0	0	0	0	0	0	0	0	0	0	0	0	0	0	0	0	0	0	0	0	0
0	1	50.84	0	0	0	0	0	0	0	0	0	0	0	0	0	0	60	60	60	60	60	60			60	0		124	124	124	124	124	124			124	0		0	0	0	0	0	0	0	0	0	0	0	0	0	0	0	0	0	0	0	0	0	0	0	0	0	0	0	0	0	0	1	0	0	0	1	0	1	0	1	0	0	0	0	0	0	0	0	0	0	0	0	0	0	0	0																3.5		42.6	140.8	7.2	77.1	104
0	0	37.41	0	0	0	0	0	0	0	0	0	0	0	0	0	0	70	58	78	53	67.5333	70	46.8381	6.8438	67.8562	0.0979039	60	109	109	126	102	113.733	112	48.2095	6.9433	113.931	0.058979	53.3333	0	0	0	0	0	0	0	0	0	0	0	0	0	0	0	0	0	0	0	0	0	0	0	0	0	0	0	0	0	0	0	0	0	0	0	0	0	0	0	0	0	0	0	0	0	0	0	0	0	0	0	0	0	0	0																3.77	0.181		138	2.8		71					0.92	4.3118	0.97	5.7		6.54
0	1	54.07	0	0	0	0	0	0	0	0	0	0	0	0	0	0	85	92	92	78	85	86	30.2857	5.5032	85.1557	0.0605625	62.5	157	144	157	131	144.25	145	95.3571	9.7651	144.539	0.0633235	75	0	1	0	0	0	0	0	0	0	0	0	0	0	0	0	0	0	0	0	0	0	0	0	0	0	0	0	0	0	0	1	0	0	0	0	0	0	0	0	0	0	0	0	0	0	0	0	0	0	0	0	0	0	0	0																4.52			136	7.1		101					2	3.6409	0.84	5.39		15.28
0	1	52.47	0	0	0	0	0	0	0	0	0	0	0	0	0	0	66	66	66	66	66	66			66	0		105	105	105	105	105	105			105	0		0	0	0	0	0	0	1	0	0	0	0	0	0	0	0	0	0	0	0	0	0	0	0	0	0	0	0	0	0	0	1	0	0	0	0	0	0	0	0	0	0	0	0	0	0	0	0	0	0	0	0	0	0	0	0
0	1	45.84	0	0	0	0	0	0	0	0	0	0	0	0	0	0	76	79	79	76	78	79	3	1.7321	78.0128	0.0181309	0	167	130	167	130	148.667	149	342.333	18.5023	149.432	0.101617	66.6667	0	0	0	0	0	1	0	0	0	0	0	0	0	0	0	0	0	0	0	0	0	0	0	0	0	0	0	0	0	0	0	0	0	1	1	0	0	0	0	0	0	0	0	0	0	0	0	0	0	0	0	0	0	0	0
0	0	42.03	0	0	0	0	0	0	0	0	0	0	0	0	0	0	81	79	89	66	76.8333	76.5	63.7667	7.9854	77.1784	0.094876	83.3333	127	138	156	117	131.667	128	190.267	13.7937	132.267	0.0956346	66.6667	0	0	0	0	0	0	0	0	0	0	0	0	0	0	0	0	0	0	0	0	0	0	0	0	0	0	0	0	0	0	0	0	0	0	1	0	0	0	0	0	0	0	0	0	0	0	0	0	0	0	0	0	0	0	0																4.28		43	139	4.2	66	81	47		24	21
0	1	51.18	0	0	0	0	0	0	0	0	0	0	0	0	0	0	82	88	103	70	86.6667	86	77.75	8.8176	87.0645	0.0959228	55.5556	153	135	158	120	139.556	140	121.028	11.0013	139.94	0.0743223	77.7778	0	0	0	0	0	0	0	0	0	0	0	0	0	0	0	0	0	0	0	0	0	0	0	0	0	0	0	0	0	0	1	0	0	0	0	0	1	0	0	0	0	0	0	0	0	0	0	0	0	0	0	0	0	0	0	90.1		0.4	2.6	0.1		0.6	5.9	9.6	31.5		134		4.76		4.2		43.9	140.7	9.1	77.2	113	58		43	11	3.71	3.4636	0.95	6.1	15	6.4	5
0	1	41.16	0	0	0	0	0	0	0	0	0	0	0	0	0	0	71	71	74	64	69.6	71	10.2667	3.2042	69.6663	0.0436744	50	118	114	123	111	118.1	118.5	13.4333	3.6652	118.151	0.0294417	30	0	0	0	0	0	0	0	0	0	0	0	0	0	0	0	0	0	0	0	0	0	0	0	0	0	0	0	0	0	0	0	0	0	0	0	0	0	0	0	0	0	0	0	0	0	0	0	0	0	0	0	0	0	0	0																4.76			140	6.6		96										7.27
0	1	61.97	0	0	0	0	0	0	0	0	0	0	0	0	0	0	88	84	88	64	78.75	79.5	52.4079	7.2393	79.0655	0.0896003	55	141	127	141	100	122.65	123.5	123.924	11.1321	123.129	0.088465	70	0	0	0	0	0	0	0	0	0	0	0	0	0	0	0	0	0	0	0	0	0	0	0	0	0	0	0	0	0	0	2	0	0	1	1	0	1	0	1	0	0	0	0	0	0	0	0	0	0	0	0	0	0	0	0																3.3			135.6	6.7		102
0	0	49.32	0	0	0	0	0	0	0	0	0	0	0	0	0	0	70	70	70	68	69.6	70	0.8	0.8944	69.6046	0.0114943	0	100	114	114	100	104.8	104	33.2	5.7619	104.927	0.0491759	40	0	0	0	0	0	0	0	0	0	0	0	0	0	0	0	0	0	0	0	0	0	0	0	0	0	0	0	0	0	0	0	0	0	0	0	0	0	0	0	0	1	0	0	1	0	0	0	0	0	0	0	0	0	0	0																4.2		42	138	5.1	74	84
1	0	80.07	0	0	0	0	0	0	0	0	0	0	0	0	0	0	82	62	85	59	74.9091	80	108.091	10.3967	75.5621	0.132332	54.5455	162	165	185	149	163.546	162	141.873	11.911	163.939	0.0694408	90.9091	0	0	0	0	0	0	1	0	0	0	0	0	0	0	0	0	0	0	0	0	0	0	0	0	0	0	0	0	0	0	4	1	0	0	0	0	0	0	0	0	0	0	0	0	0	0	0	0	0	0	0	0	0	0	0																4.18	0.434		141	7.2		87										9.16
0	0	55.9	0	0	0	0	0	0	0	0	0	0	0	0	0	0	80	80	80	80	80	80			80	0		120	120	120	120	120	120			120	0		0	0	0	0	0	0	0	0	0	0	0	0	0	0	0	0	0	0	0	0	0	0	0	0	0	0	0	0	0	0	1	0	0	0	0	0	0	0	0	0	0	0	0	0	0	0	0	0	0	0	0	0	0	0	0
1	1	77.5	0	0	0	0	0	0	0	0	0	0	0	0	0	0	51	51	51	51	51	51			51	0		110	110	110	110	110	110			110	0		0	0	0	0	0	0	0	0	0	0	0	0	0	0	0	0	0	0	0	0	0	0	0	0	0	0	0	0	0	0	3	1	0	1	0	0	0	0	0	0	0	0	0	0	0	0	0	0	0	0	0	0	0	0	0
0	1	48.64	0	0	0	0	0	0	0	0	0	0	0	0	0	0	78	83	111	51	86.6667	87.5	197.697	14.0605	87.7059	0.155329	91.6667	123	144	179	120	148.5	151	268.273	16.379	149.326	0.105601	66.6667	0	0	0	0	0	0	0	0	0	0	0	0	0	0	0	0	0	0	0	0	0	0	0	0	0	0	0	0	0	0	0	0	0	1	1	0	1	0	0	0	0	0	0	1	0	0	0	0	0	0	0	0	0	0	0	91.9								7.71	31.3		275		4.62	0.424
0	0	57.09	0	0	0	0	0	0	0	0	0	0	0	0	0	0	77	78	78	77	77.5	77.5	0.5	0.7071	77.5016	0.00645161	0	131	161	161	131	146	146	450	21.2132	146.768	0.10274	50	0	0	0	0	0	0	0	0	0	0	0	0	0	0	0	0	0	0	0	0	0	0	0	0	0	0	0	0	0	0	1	0	0	1	0	0	0	0	0	0	0	0	0	0	0	0	0	0	0	0	0	0	0	0	0	92.6	0	0.2	3.7			0.4	3.4	5.14	30.6		270		4.44		3.4		42.068	143	5.1	68	75	113.6		54.416	2.9129					13.6
1	0	79.62	0	0	0	0	0	0	0	0	0	0	0	0	0	0	117	60	117	60	82.6	84	253.378	15.9178	83.969	0.182821	40	193	116	193	116	155.8	160	622.178	24.9435	157.587	0.151884	60	0	0	0	0	0	0	0	0	0	0	0	0	0	0	0	0	0	0	0	0	0	0	0	0	0	0	0	0	0	0	3	1	0	0	0	0	1	0	0	0	0	0	0	0	0	0	0	0	0	0	0	0	0	0	0																4.27		41	143	10.9	73	92					2.51	3.7591	1.33	6.23		4.28
1	0	63.77	0	0	1	0	0	0	0	0	0	2010-12-25	0	0	0	0	68	76	96	63	74.7368	74	68.4269	8.2721	75.1693	0.10773	68.4211	144	147	176	121	141.842	143	151.807	12.321	142.348	0.0845474	78.9474	0	0	0	0	0	0	0	0	0	0	0	0	0	0	0	0	0	0	0	0	0	0	0	0	1	0	0	0	0	0	4	1	0	0	0	0	0	0	0	0	0	0	0	0	0	0	0	0	0	0	0	0	0	0	0
0	1	38.15	0	0	0	0	0	0	0	0	0	0	0	0	0	0	77	77	77	77	77	77			77	0		122	122	122	122	122	122			122	0		0	0	0	0	0	0	0	0	0	0	0	0	0	0	0	0	0	0	0	0	0	0	0	0	0	0	0	0	0	0	0	0	0	0	1	0	1	0	0	0	0	0	0	0	0	0	0	0	0	0	0	0	0	0	0
0	0	24.78	0	0	0	0	0	0	0	0	0	0	0	0	0	0	90	90	90	90	90	90			90	0		149	149	149	149	149	149			149	0		0	0	0	0	0	0	0	0	0	0	0	0	0	0	0	0	0	0	0	0	0	0	0	0	0	0	0	0	0	0	0	0	0	0	0	0	0	0	0	0	0	0	0	0	0	0	0	0	0	0	0	0	0	0	0
0	0	55.3	0	0	0	0	0	0	0	0	0	0	0	0	0	0	100	65	100	60	81.9	82	159.878	12.6443	82.7738	0.146464	70	147	110	147	105	131.1	135.5	208.1	14.4257	131.812	0.104389	60	0	0	0	0	0	0	0	0	0	0	0	0	0	0	0	0	0	0	0	0	0	0	0	0	0	0	0	0	0	0	1	0	0	1	1	0	0	0	0	0	0	0	0	0	0	0	0	0	0	0	0	0	0	0	0																4.21			141	4.4		89
0	1	42.54	0	0	0	0	0	0	0	0	0	0	0	0	0	0	78	83	83	69	77.25	78.5	34.9167	5.909	77.4193	0.0662443	50	119	132	132	113	120.75	119	64.25	8.0156	120.949	0.0574884	75	0	0	0	0	0	0	0	0	0	0	0	0	0	0	0	0	0	0	0	0	0	0	0	0	0	0	0	0	0	0	0	0	0	0	0	0	0	0	0	0	0	0	0	0	0	0	0	0	0	0	0	0	0	0	0
0	1	49.52	0	0	0	0	0	0	0	0	0	0	0	0	0	0	58	58	58	58	58	58			58	0		100	100	100	100	100	100			100	0		0	0	0	0	0	0	0	0	0	0	0	0	0	0	0	0	0	0	0	0	0	0	0	0	0	0	0	0	0	0	0	0	0	0	0	0	0	0	0	0	0	0	0	0	0	0	0	0	0	0	0	0	0	0	0	91.4								5.2	30.7		324		4.69		4.36		41	141	2.8	68	84	66	19	21	9					14.4
0	1	42.15	0	0	0	0	0	0	0	0	0	0	0	0	0	0	103	95	105	81	93.7	92.5	92.4556	9.6154	94.143	0.0973527	40	164	137	170	122	146.1	137.5	294.989	17.1752	147.006	0.111525	60	0	0	0	0	0	0	0	0	0	0	0	0	0	0	0	0	0	0	0	0	0	0	0	0	0	0	0	0	0	0	0	0	0	0	0	0	0	0	0	0	0	0	0	0	0	0	0	0	0	0	0	0	0	0	0
1	1	72.61	0	0	0	0	0	0	0	0	0	0	0	0	0	0	69	60	69	60	64.5	64.5	40.5	6.364	64.6568	0.0697674	50	134	100	134	100	117	117	578	24.0416	118.229	0.145299	50	1	0	0	0	0	0	0	0	0	0	0	0	0	1	0	0	0	0	0	0	0	0	0	0	0	0	0	0	0	0	3	0	0	0	0	0	0	0	1	0	0	0	0	0	0	0	0	0	0	0	0	0	0	0	0	89.9	0	0.2	1.8			0.7	4.5	7.3	31		283		4.36		4.1			140	4.6		101									13.5
0	0	64.57	0	0	0	0	0	0	0	0	0	0	0	0	0	0	75	75	75	75	75	75			75	0		180	180	180	180	180	180			180	0		0	0	0	0	0	0	0	0	0	0	0	0	0	0	0	0	0	0	0	0	0	0	0	0	0	0	0	0	0	0	2	0	0	0	0	0	0	0	0	0	0	0	0	0	0	0	0	0	0	0	0	0	0	0	0
0	0	59.72	0	0	0	0	0	0	0	0	0	0	0	0	0	0	76	83	92	71	79.7778	77	43.6944	6.6102	80.0208	0.0781187	55.5556	163	132	166	129	148.333	151	209.5	14.4741	148.96	0.0919977	66.6667	0	0	0	0	0	0	0	0	0	0	0	0	0	0	0	0	0	0	0	0	0	0	0	0	0	0	0	0	0	0	1	0	0	0	1	0	0	0	0	0	0	0	0	0	0	0	0	0	0	0	0	0	0	0	0	91.5								8.53	30.9		225		4.72		4.45	0.349	40	138	5	75	82					3.27	2.9836	1.04	5.51		9.19
0	0	55.77	0	0	0	0	0	0	0	0	0	0	0	0	0	0	79	86	86	79	81.3333	79	16.3333	4.0415	81.4002	0.0405717	33.3333	111	127	127	111	118	116	67	8.1854	118.189	0.0566382	66.6667	0	0	0	0	0	0	0	0	0	0	0	0	0	0	0	0	0	0	0	0	0	0	0	0	0	0	0	0	0	0	1	0	0	0	0	0	0	0	0	0	0	0	0	0	0	0	0	0	0	0	0	0	0	0	0
0	0	47.03	0	0	0	0	0	0	0	0	0	0	0	0	0	0	53	53	53	53	53	53			53	0		115	115	115	115	115	115			115	0		0	0	0	0	0	0	0	0	0	0	0	0	0	0	0	0	0	0	0	0	0	0	0	0	0	0	0	0	0	0	0	0	0	0	0	0	0	0	0	0	0	0	0	0	0	0	0	0	0	0	0	0	0	0	0
1	1	60.9	0	0	0	0	0	0	0	0	0	0	0	0	0	0	85	78	96	77	83.8571	83	41.4762	6.4402	84.0688	0.0711027	42.8571	146	144	162	140	149	148	53.6667	7.3258	149.154	0.045519	57.1429	0	0	0	0	0	0	0	0	0	0	0	0	0	0	0	0	0	0	0	0	0	0	0	0	0	0	0	0	0	0	2	0	0	0	1	0	1	0	0	0	0	0	0	0	0	0	0	0	0	0	0	0	0	0	0	87.6								11.8	29.7		171		5.52		3.84	0.541	46	141	5.9	84	110					1.89	3.3509	0.83	5.04		5.57
0	0	62.73	0	0	0	0	0	0	0	0	0	0	0	0	0	0	72	74	76	72	74	74	4	2	74.018	0.0220675	0	120	136	136	120	128.667	130	65.3333	8.0829	128.836	0.0512927	66.6667	0	0	0	0	0	0	0	0	0	0	0	0	0	0	0	0	0	0	0	0	0	0	0	0	0	0	0	0	0	0	2	0	0	0	0	0	0	0	0	0	1	0	0	0	0	0	0	0	0	0	0	0	0	0	0	80.3								4.9	26		171		4.67													1.2	4.1845	1.67	6.4
1	0	48.66	0	1	0	0	0	1	0	0	2010-10-04	0	0	0	2010-10-04	0	78	78	78	78	78	78			78	0		149	149	149	149	149	149			149	0		0	0	0	1	0	0	0	0	0	0	0	0	0	0	0	0	0	0	0	0	0	0	0	0	0	0	0	0	0	0	0	0	0	0	1	0	0	0	0	0	0	0	0	0	0	0	0	0	0	0	0	0	0	0	0
0	0	60.17	0	0	1	0	0	0	0	0	0	2004-05-24	0	0	0	0	80	75	80	75	77.5	77.5	12.5	3.5355	77.5403	0.0322581	50	145	146	146	145	145.5	145.5	0.5	0.7071	145.501	0.00343643	0	0	0	0	0	0	0	0	0	0	0	0	0	0	0	0	0	0	0	0	0	0	0	0	0	0	0	0	0	0	0	2	0	0	0	0	0	0	0	0	0	0	0	0	0	0	0	0	0	0	0	0	0	0	0	0																3.6		40	140	5.5	79	87	54	27	18	12	0.6			4.6		4.3
0	0	24.66	0	0	0	0	0	0	0	0	0	0	0	0	0	0	48	48	48	48	48	48			48	0		145	145	145	145	145	145			145	0		0	0	0	0	0	0	0	0	0	0	0	0	0	0	0	0	0	0	0	0	0	0	0	0	0	0	0	0	0	0	0	0	0	0	0	0	0	0	0	0	0	0	0	0	0	0	0	0	0	0	0	0	0	0	0
0	1	58.59	0	0	0	0	0	0	0	0	0	0	0	0	0	0	74	64	74	63	68.8889	70	19.6111	4.4284	69.0153	0.0606074	33.3333	124	117	127	101	116.333	117	85.5	9.2466	116.659	0.0749381	77.7778	0	0	0	0	0	0	0	0	0	0	0	0	0	0	0	0	0	0	0	0	0	0	0	0	0	0	0	0	0	0	1	0	0	0	0	0	0	0	0	0	0	0	0	0	0	0	0	0	0	0	0	0	0	0	0																4.56			136	6.7		85					0.5	2.4427	1.29	3.96		6.39
0	1	58.57	0	0	0	0	0	0	0	0	0	0	0	0	0	0	92	70	92	70	82	88	122	11.0454	82.593	0.120479	20	158	112	158	112	132.4	128	434.8	20.8519	133.707	0.140865	60	0	0	0	0	0	0	0	0	0	0	0	0	0	0	0	0	0	0	0	0	0	0	0	0	0	0	0	0	0	0	1	1	0	1	1	0	1	0	0	0	0	0	0	0	0	0	0	0	0	0	0	0	0	0	0																3.3			140	7.7		118					4.01	2.4673	1.01	5.3		5.6
0	1	47.3	0	0	0	0	0	0	0	0	0	0	0	0	0	0	85	85	85	85	85	85			85	0		134	134	134	134	134	134			134	0		0	0	0	0	0	0	0	0	0	0	0	0	0	0	0	0	0	0	0	0	0	0	0	0	0	0	0	0	0	0	0	0	0	0	0	0	0	0	0	0	0	0	0	0	0	0	0	0	0	0	0	0	0	0	0
0	0	64.38	0	0	0	0	0	0	0	0	0	0	0	0	0	0	79	79	79	79	79	79			79	0		140	140	140	140	140	140			140	0		0	0	0	0	0	0	0	0	0	0	0	0	0	0	0	0	0	0	0	0	0	0	0	0	0	0	0	0	0	0	2	0	0	0	0	0	0	0	0	0	0	0	0	0	0	0	0	0	0	0	0	0	0	0	0
0	0	67.45	0	0	0	0	0	0	0	0	0	0	0	0	0	0	83	84	84	83	83.5	83.5	0.5	0.7071	83.5015	0.00598802	0	165	165	165	165	165	165	0	0	165	0	0	0	0	1	0	0	0	0	0	0	0	0	0	0	0	0	0	0	0	0	0	0	0	0	0	0	0	0	0	0	0	2	0	0	0	1	0	0	0	0	0	1	0	0	0	0	0	0	0	0	0	0	0	0	0	0																4.56	0.42	42	135.4	6.2	78	75	95			7
1	0	51.57	0	0	0	0	0	0	0	0	0	0	0	0	0	0	63	63	63	63	63	63			63	0		110	110	110	110	110	110			110	0		0	0	0	0	0	0	0	0	0	0	0	0	0	0	0	0	0	0	0	0	0	0	0	0	0	0	0	0	0	0	1	0	0	0	0	0	0	0	0	0	0	0	0	0	0	0	0	0	0	0	0	0	0	0	0
0	0	55.46	0	0	0	0	0	0	0	0	0	0	0	0	0	0	76	77	77	76	76.3333	76	0.3333	0.5774	76.3348	0.0061756	0	120	112	120	110	114	112	28	5.2915	114.082	0.0378991	33.3333	0	0	0	0	0	0	0	0	0	0	0	0	0	0	0	0	0	0	0	0	0	0	0	0	0	0	0	0	0	0	1	0	0	0	0	0	0	0	0	0	0	0	0	0	0	0	0	0	0	0	0	0	0	0	0
0	1	51.55	0	0	0	0	0	0	0	0	0	0	0	0	0	0	71	73	87	71	79.8889	82	31.1111	5.5777	80.0618	0.0658256	66.6667	119	119	137	113	124.444	126	53.0278	7.282	124.634	0.0551696	77.7778	0	0	0	0	0	0	0	0	0	0	0	0	0	0	0	0	0	0	0	0	0	0	0	0	0	0	0	0	0	0	1	0	0	0	0	0	0	0	0	0	0	0	0	0	0	0	0	0	0	0	0	0	0	0	0
0	1	53.4	0	0	0	0	0	0	0	0	0	0	0	0	0	0	57	59	65	57	59.75	58.5	12.9167	3.594	59.831	0.0520916	50	104	103	113	103	107.75	107.5	24.9167	4.9917	107.837	0.0401198	50	0	0	0	0	0	0	0	0	0	0	0	0	0	0	0	0	0	0	0	0	0	0	0	0	0	0	0	0	0	0	1	0	0	1	0	0	0	1	0	0	0	0	0	0	0	0	0	0	0	0	0	0	0	0	0
0	0	74.92	0	0	0	0	0	0	0	0	0	0	0	0	0	0	67	64	68	64	66	66	3.3333	1.8257	66.0189	0.0239566	0	133	137	137	121	132	135	57.3333	7.5719	132.163	0.0496776	50	0	0	0	0	0	0	0	0	0	0	0	0	0	0	0	0	0	0	0	0	0	0	0	0	0	0	0	0	0	0	3	0	0	0	0	0	0	0	0	0	0	0	0	0	0	0	0	0	0	0	0	0	0	0	0	97.6								9.09	32.8		240		3.59		4		47.738	141	8.2	77	75	84.305		24.528	9.8365					11.8		13.1
0	0	65.7	0	0	0	0	0	0	0	0	0	0	0	0	0	0	88	76	94	53	83.7222	86	89.5065	9.4608	84.2256	0.109818	50	156	137	165	127	149.056	150	91.4673	9.5639	149.345	0.0623552	55.5556	0	0	0	0	0	0	0	0	0	0	0	0	0	0	0	0	0	0	0	0	0	0	0	0	0	0	0	0	0	0	2	1	0	1	0	0	0	1	0	0	0	0	0	0	0	0	0	0	0	0	0	0	0	0	0																3.52		42	141	3.3	82	74		40			2.43	2.0455	0.96	4.11		6.34
1	0	82.19	0	0	0	0	0	0	0	0	0	0	0	0	0	0	105	61	105	61	83.75	82	221.643	14.8877	84.8999	0.166282	62.5	185	138	197	121	156.125	146	991.839	31.4935	158.88	0.188691	62.5	0	0	0	0	0	0	0	0	0	0	0	0	0	0	0	0	0	0	0	0	0	0	0	0	0	0	0	0	0	0	4	0	0	0	0	0	0	0	0	0	0	0	0	0	0	0	0	0	0	0	0	0	0	0	0
0	0	48.82	0	0	1	0	0	0	0	0	0	2014-10-08	0	0	0	0	62	62	62	62	62	62			62	0		128	128	128	128	128	128			128	0		0	0	0	0	0	0	0	0	0	0	0	0	0	0	0	0	0	0	0	0	0	0	0	0	0	0	0	0	0	0	0	0	0	0	0	0	0	0	0	0	0	0	0	0	0	0	0	0	0	0	0	0	0	0	0
1	1	70.94	0	0	0	0	0	0	0	0	0	0	0	0	0	0	97	61	97	61	84.5714	94	200.286	14.1522	85.5804	0.154927	28.5714	164	111	182	111	147.714	149	708.571	26.619	149.756	0.166838	71.4286	0	0	0	0	0	0	0	0	0	0	0	0	0	0	0	0	0	0	0	0	0	0	0	0	0	0	0	0	0	0	3	0	0	1	1	0	0	0	0	0	0	0	0	0	0	0	0	0	0	0	0	0	0	0	0																4.49	0.53		142	6.4		122					0.93	5.2773	1.74	7.44		5.38
0	1	70.02	0	0	0	0	0	0	0	0	0	0	0	0	0	0	91	80	91	75	83.2222	83	25.6944	5.069	83.3593	0.0574254	33.3333	161	143	161	140	148.444	148	47.5278	6.894	148.587	0.0437858	55.5556	0	0	0	0	0	0	0	0	0	0	0	0	0	0	0	0	0	0	0	0	0	0	0	0	0	0	0	0	0	0	3	0	0	0	1	0	0	0	1	0	0	0	0	0	0	0	0	0	0	0	0	0	0	0	0																3.5	0.503		137	5.3		95					0.88			5.03
1	0	72.39	0	0	0	0	0	0	0	0	0	0	0	0	0	0	82	82	82	82	82	82			82	0		150	150	150	150	150	150			150	0		0	0	0	0	0	0	0	0	0	0	0	0	0	0	0	0	0	0	0	0	0	0	0	0	0	0	0	0	0	0	3	0	0	0	0	0	0	0	0	0	0	0	0	0	0	0	0	0	0	0	0	0	0	0	0																4.12			140	4.7		81
0	0	64.82	0	0	0	0	0	0	0	0	0	0	0	0	0	0	75	75	84	63	73.5556	75	47.2778	6.8759	73.8407	0.0881326	44.4444	149	137	156	115	139.667	139	155.5	12.47	140.161	0.0841775	77.7778	0	0	0	0	0	0	0	0	0	0	0	0	0	0	0	0	0	0	0	0	0	0	0	0	0	0	0	0	0	0	2	0	0	0	1	0	0	0	1	0	0	0	0	0	0	0	0	0	0	0	0	0	0	0	0																3.93			143	3.4		79
0	0	53.53	0	0	0	0	0	0	0	0	0	0	0	0	0	0	80	81	81	66	74.25	75	54.9167	7.4106	74.5268	0.0864343	50	157	130	157	112	135.75	137	372.25	19.2938	136.774	0.123086	75	0	0	0	0	0	0	0	0	0	0	0	0	0	0	0	0	0	0	0	0	0	0	0	0	0	0	0	0	0	0	1	0	0	1	0	0	1	0	0	0	0	0	0	0	0	0	0	0	0	0	0	0	0	0	0	67.3	0	0.1	2			0.5	4.2	6.8	22		284		5.52																	12.1
0	0	64.03	0	0	0	0	0	0	0	0	0	0	0	0	0	0	94	85	110	79	90.0667	88	77.9238	8.8274	90.4695	0.0946868	80	172	138	194	130	162.267	164	322.638	17.9621	163.192	0.106942	66.6667	0	1	0	0	0	0	0	0	0	0	0	0	0	0	0	0	0	0	0	0	0	0	0	0	0	0	0	0	0	0	2	1	0	0	1	0	1	0	0	0	0	0	0	0	0	0	0	0	0	0	0	0	0	0	0	65.1								7.23	21.2		280		5.46		4.42	0.41	44	140	4.6	79	78	67		34	22	1.22	3.4655	1.05	5.07	11.5	6.49
0	1	49.68	0	0	0	0	0	0	0	0	0	0	0	0	0	0	74	86	92	74	84.2	85	29.5111	5.4324	84.3576	0.0612071	30	108	136	136	108	122	120	87.1111	9.3333	122.321	0.0725769	50	0	0	0	0	0	0	0	0	0	0	0	0	0	0	0	0	0	0	0	0	0	0	0	0	0	0	0	0	0	0	0	0	0	0	0	0	0	0	0	0	0	0	0	0	0	0	0	0	0	0	0	0	0	0	0
0	0	56.17	0	0	0	0	0	0	0	0	0	0	0	0	0	0	72	93	95	72	85.7143	86	52.3736	7.237	85.9975	0.08136	71.4286	109	149	150	109	138.357	142	141.94	11.9138	138.833	0.082977	42.8571	0	0	0	0	0	0	0	0	0	0	0	0	0	0	0	0	0	0	0	0	0	0	0	0	0	0	0	0	0	0	1	0	0	0	0	0	0	0	0	0	1	0	0	0	0	0	0	0	0	0	0	0	0	0	0
0	1	55.28	0	0	0	0	0	0	0	0	0	0	0	0	0	0	87	84	93	84	88	87.5	14	3.7417	88.0596	0.0368224	50	149	135	149	135	142.25	142.5	32.9167	5.7373	142.337	0.034929	50	0	0	0	0	0	0	0	0	0	0	0	0	0	0	0	0	0	0	0	0	0	0	0	0	0	0	0	0	0	0	1	0	0	1	0	0	0	0	0	0	0	0	0	0	0	0	0	0	0	0	0	0	0	0	0
1	1	71.26	0	0	0	0	0	0	0	0	0	0	0	0	0	0	70	76	83	70	75	73	24.5	4.9497	75.1306	0.0590292	40	166	160	166	143	157	160	74	8.6023	157.188	0.0490073	60	0	0	0	0	0	1	0	0	0	0	0	0	0	0	0	0	0	0	0	0	0	0	0	0	0	0	0	0	0	0	3	0	0	1	0	0	0	0	0	0	1	0	0	1	0	0	0	0	0	0	0	0	0	0	0																3.7	0.47	43.1	140.2	5.7	76.4	102	39		18	13	2.12	2.6564	1.48	5.1		9.7	9.4
0	1	58.4	0	0	0	0	0	0	0	0	0	0	0	0	0	0	73	73	73	73	73	73			73	0		116	116	116	116	116	116			116	0		0	0	0	0	0	0	0	0	0	0	0	0	0	0	0	0	0	0	0	0	0	0	0	0	0	0	0	0	0	0	1	0	0	0	0	0	0	0	0	0	0	0	0	0	0	0	0	0	0	0	0	0	0	0	0
0	0	71.99	0	0	0	0	0	0	0	0	0	0	0	0	0	0	70	67	72	64	68.8	70	10.7	3.2711	68.8622	0.0425254	20	111	111	123	107	114.6	111	48.8	6.9857	114.77	0.0545218	40	0	0	0	0	0	0	0	0	0	0	0	0	0	0	0	0	0	0	0	0	0	0	0	0	0	0	0	0	0	0	3	0	0	0	0	0	0	0	0	0	0	0	0	0	0	0	0	0	0	0	0	0	0	0	0
0	1	43.63	0	0	0	0	0	0	0	0	0	0	0	0	0	0	77	77	77	77	77	77			77	0		135	135	135	135	135	135			135	0		0	0	0	0	0	0	0	0	0	0	0	0	0	0	0	0	0	0	0	0	0	0	0	0	0	0	0	0	0	0	0	0	0	0	0	0	0	0	0	0	0	0	0	0	0	0	0	0	0	0	0	0	0	0	0
0	1	41.33	0	0	0	0	0	0	0	0	0	0	0	0	0	0	88	86	88	74	84.2	86	34.2	5.8481	84.3623	0.0621221	40	148	155	155	137	148.4	149	48.8	6.9857	148.531	0.0421038	40	0	0	0	0	0	0	0	0	0	0	0	0	0	0	0	0	0	0	0	0	0	0	0	0	0	0	0	0	0	0	0	0	0	0	1	0	0	0	0	0	0	0	0	0	0	0	0	0	0	0	0	0	0	0	0																4.51	0.443		142	6.4		93					1.54	4.16	1.26	6.12		5.16
0	1	51.17	0	0	0	0	0	0	0	0	0	0	0	0	0	0	82	69	82	69	75.5	75.5	84.5	9.1924	75.7793	0.0860927	50	134	109	134	109	121.5	121.5	312.5	17.6777	122.141	0.102881	50	0	0	0	0	0	0	0	0	0	0	0	0	0	0	0	0	0	0	0	0	0	0	0	0	0	0	0	0	0	0	1	1	0	0	0	0	0	0	0	0	0	0	0	0	0	0	0	0	0	0	0	0	0	0	0																4.21		43.7	141.6	5.7	80	83
0	1	68.35	0	0	0	0	0	0	0	0	0	0	0	0	0	0	77	64	84	64	73.1111	74	34.8611	5.9043	73.3227	0.0761397	66.6667	179	135	179	135	152.111	143	263.611	16.2361	152.879	0.100634	66.6667	0	0	0	0	0	0	0	0	0	0	0	0	0	0	0	0	0	0	0	0	0	0	0	0	0	0	0	0	0	0	2	0	0	0	0	0	0	0	0	0	0	0	0	0	0	0	0	0	0	0	0	0	0	0	0
0	0	49.31	0	0	0	0	0	0	0	0	0	0	0	0	0	0	95	74	101	74	84.5	81	79.1667	8.8976	84.9206	0.0998932	80	163	135	187	128	150.9	146	332.1	18.2236	151.887	0.114569	80	0	0	0	0	0	0	0	0	0	0	0	0	0	0	0	0	0	0	0	0	0	0	0	0	0	0	0	0	0	0	0	0	0	1	0	0	0	1	0	0	0	0	0	0	0	0	0	0	0	0	0	0	0	0	0																4.12	0.303		143	6		82					1.57	4.3364	1.29	6.34		5.22
1	0	55.77	0	0	0	0	0	0	0	0	0	0	0	0	0	0	62	62	62	62	62	62			62	0		119	119	119	119	119	119			119	0		0	0	0	0	0	0	0	0	0	0	0	0	0	0	0	0	0	0	0	0	0	0	0	0	0	0	0	0	0	0	1	0	0	0	0	0	0	0	0	0	0	0	0	0	0	0	0	0	0	0	0	0	0	0	0
1	1	62.35	0	0	0	0	0	0	0	0	0	0	0	0	0	0	70	84	88	70	80.8	84	49.2	7.0143	81.0432	0.0776455	60	131	148	153	131	145	148	78.5	8.86	145.216	0.0546527	40	0	0	0	0	0	0	0	0	0	0	0	0	0	0	0	0	0	0	0	0	0	0	0	0	0	0	0	0	0	0	2	1	0	0	0	0	0	0	0	0	0	0	0	0	0	0	0	0	0	0	0	0	0	0	0
0	0	69.57	0	0	0	0	0	0	0	0	0	0	0	0	0	0	65	62	65	62	63.5	63.5	4.5	2.1213	63.5177	0.023622	0	136	122	136	122	129	129	98	9.8995	129.19	0.0542636	50	0	0	0	0	0	0	0	0	0	0	0	0	0	0	0	0	0	0	0	0	0	0	0	0	0	0	0	0	0	0	2	0	0	0	0	0	0	1	0	0	0	0	0	0	0	0	0	0	0	0	0	0	0	0	0	93.5								4.3	31.1		193		4.26				40.9			75.2
0	1	59.53	0	0	0	0	0	0	0	0	0	0	0	0	0	0	83	81	83	62	75.3333	81	134.333	11.5902	75.9254	0.12562	66.6667	150	132	150	118	133.333	132	257.333	16.0416	133.975	0.0982344	66.6667	0	0	0	0	0	0	0	0	0	0	0	0	0	0	0	0	0	0	0	0	0	0	0	0	0	0	0	0	0	0	1	0	0	0	0	0	0	0	0	0	0	0	0	0	0	0	0	0	0	0	0	0	0	0	0
0	0	47.46	0	0	0	0	0	0	0	0	0	0	0	0	0	0	90	90	90	90	90	90			90	0		130	130	130	130	130	130			130	0		0	0	0	0	0	0	0	0	0	0	0	0	0	0	0	0	0	0	0	0	0	0	0	0	0	0	0	0	0	0	0	0	0	0	0	0	0	0	0	0	1	0	0	0	0	0	0	0	0	0	0	0	0	0	0
0	0	66.51	0	0	0	0	0	0	0	0	0	0	0	0	0	0	85	78	85	58	72.2727	68	72.8182	8.5334	72.7293	0.112577	81.8182	157	148	163	122	145.091	146	180.691	13.4421	145.656	0.0883348	63.6364	0	0	0	0	0	0	0	0	0	0	0	0	0	0	0	0	0	0	0	0	0	0	0	0	0	0	0	0	0	0	2	0	0	0	0	0	1	0	0	0	0	0	0	0	0	0	0	0	0	0	0	0	0	0	0																4.17	0.362		142	4.2		76					0.72	2.5827	1.58	4.49		5.05
0	1	63.03	0	0	0	0	0	0	0	0	0	0	0	0	0	0	69	72	72	69	70.5	70.5	4.5	2.1213	70.516	0.0212766	0	120	132	132	120	126	126	72	8.4853	126.143	0.047619	50	0	0	0	0	0	0	0	0	0	0	0	0	0	0	0	0	0	0	0	0	0	0	0	0	0	0	0	0	0	0	2	0	0	1	1	0	0	0	0	0	1	0	0	1	0	0	0	0	0	0	0	0	0	0	0	89.7								5.8	31.2		138		4.62		4.4		40	142	5.2	74	106					1.63			5.58
0	0	52.39	0	0	0	0	0	0	0	0	0	0	0	0	0	0	73	73	73	73	73	73			73	0		121	121	121	121	121	121			121	0		0	0	0	0	0	0	0	0	0	0	0	0	0	0	0	0	0	0	0	0	0	0	0	0	0	0	0	0	0	0	1	0	0	0	1	0	0	0	0	0	0	0	0	0	0	0	0	0	0	0	0	0	0	0	0
0	0	38.55	0	0	0	0	0	0	0	0	0	0	0	0	0	0	61	61	61	61	61	61			61	0		100	100	100	100	100	100			100	0		0	0	0	0	0	0	0	0	0	0	0	0	0	0	0	0	0	0	0	0	0	0	0	0	0	0	0	0	0	0	0	0	0	0	0	0	0	0	0	0	0	0	0	0	0	0	0	0	0	0	0	0	0	0	0
0	0	74.19	0	0	0	0	0	0	0	0	0	0	0	0	0	0	86	74	86	68	78.4	79	57.3	7.5697	78.6918	0.0863587	80	155	139	166	139	154.2	155	94.7	9.7314	154.446	0.0564463	40	0	0	0	0	0	0	0	0	0	0	0	0	0	0	0	0	0	0	0	0	0	0	0	0	0	0	0	0	0	0	3	0	0	0	0	0	0	0	0	0	0	0	0	0	0	0	0	0	0	0	0	0	0	0	0
0	0	68.71	0	0	0	0	0	0	0	0	0	0	0	0	0	0	84	71	84	71	76.8	73	43.7	6.6106	77.0273	0.0769883	60	174	111	174	111	131.8	126	676.7	26.0135	133.838	0.176534	80	0	0	0	0	0	0	0	0	0	0	0	0	0	0	0	0	0	0	0	0	0	0	0	0	0	0	0	0	0	0	2	1	0	1	0	1	1	0	0	0	0	0	0	0	0	0	0	0	0	0	0	0	0	0	0																4.1		40	142.4	10.1	77	89
0	0	65.67	0	0	0	0	0	0	0	0	0	0	0	0	0	0	92	73	92	73	84.4	86	49.3	7.0214	84.6333	0.0744091	40	187	158	187	155	168.8	169	169.2	13.0077	169.201	0.0689244	80	0	0	0	0	0	0	0	0	0	0	0	0	0	0	0	0	0	0	0	0	0	0	0	0	0	0	0	0	0	0	2	0	0	0	0	0	0	0	0	0	0	0	0	0	0	0	0	0	0	0	0	0	0	0	0																3.56	0.628		142	5.3		84					2.84	3.6091	1.16	6.06		6.63
1	0	72.22	0	0	0	0	0	0	0	0	0	0	0	0	0	0	90	86	95	75	83.2857	83	38.0659	6.1698	83.4976	0.0713847	42.8571	180	146	180	134	152.071	148	193.764	13.9199	152.662	0.0882056	85.7143	0	0	0	0	0	0	0	0	0	0	0	0	0	0	0	0	0	0	0	0	0	0	0	0	0	0	0	0	0	0	3	0	0	1	0	0	0	0	0	0	0	0	0	0	0	0	0	0	0	0	0	0	0	0	0																4.53		41.2	135.1	10.5	77	125
0	0	71.21	0	0	0	0	0	0	0	0	0	0	0	0	0	0	74	90	90	74	82	82	128	11.3137	82.3893	0.097561	50	168	174	174	168	171	171	18	4.2426	171.026	0.0175439	50	0	0	0	0	0	0	0	0	0	0	0	0	0	0	0	0	0	0	0	0	0	0	0	0	0	0	0	0	0	0	3	0	0	0	0	0	0	0	1	0	0	0	0	0	0	0	0	0	0	0	0	0	0	0	0
0	0	56.98	0	0	0	0	0	0	0	0	0	0	0	0	0	0	106	78	106	63	82.9091	83	102.291	10.1139	83.468	0.116311	54.5455	186	138	186	138	164.182	163	225.364	15.0121	164.805	0.0871807	81.8182	0	0	0	0	0	0	0	0	0	0	0	0	0	0	0	0	0	0	0	0	0	0	0	0	0	0	0	0	0	0	1	1	0	0	0	0	1	0	0	0	0	0	0	0	0	0	0	0	0	0	0	0	0	0	0																3.4	0.317		140	4.8		79					2.29	4.8791	1.35	7.27		8.11
1	0	33.02	0	0	0	0	0	0	0	0	0	0	0	0	0	0	65	65	65	65	65	65			65	0		126	126	126	126	126	126			126	0		0	0	0	0	0	0	0	0	0	0	0	0	0	0	0	0	0	0	0	0	0	0	0	0	0	0	0	0	0	0	0	0	0	0	0	0	0	0	0	0	0	0	0	0	0	0	0	0	0	0	0	0	0	0	0
0	1	39.86	0	0	0	0	0	0	0	0	0	0	0	0	0	0	74	64	74	61	68.1429	67	24.4762	4.9473	68.2966	0.0672169	57.1429	115	105	115	101	106.714	105	28.2381	5.314	106.828	0.0461022	42.8571	0	0	0	0	0	0	0	0	0	0	0	0	0	0	0	0	0	0	0	0	0	0	0	0	0	0	0	0	0	0	0	0	0	0	0	0	0	0	0	0	0	0	0	0	0	0	0	0	0	0	0	0	0	0	0
0	0	70.02	0	0	0	0	0	0	0	0	0	0	0	0	0	0	84	74	84	74	77.3333	74	33.3333	5.7735	77.4769	0.0609575	33.3333	166	161	166	151	159.333	161	58.3333	7.6376	159.455	0.0391387	66.6667	0	0	0	0	0	0	0	0	0	0	0	0	0	0	0	0	0	0	0	0	0	0	0	0	0	0	0	0	0	0	3	1	0	0	0	0	0	0	0	0	0	0	0	0	0	0	0	0	0	0	0	0	0	0	0
0	0	73.86	0	0	0	0	0	0	0	0	0	0	0	0	0	0	64	69	73	64	68.6667	69	20.3333	4.5092	68.7653	0.0536183	33.3333	130	135	150	130	138.333	135	108.333	10.4083	138.594	0.061434	66.6667	0	1	0	0	0	0	0	0	0	0	0	0	0	0	0	0	0	0	0	0	0	0	0	0	0	0	0	0	0	0	3	0	0	0	0	0	0	0	0	0	0	0	0	0	0	0	0	0	0	0	0	0	0	0	0
1	0	86.49	0	0	0	0	0	0	0	0	0	0	0	0	0	0	64	58	64	58	61	61	18	4.2426	61.0737	0.0491803	50	128	110	128	110	119	119	162	12.7279	119.34	0.0756303	50	0	0	0	0	0	0	0	0	0	0	0	0	0	0	0	0	0	0	0	0	0	0	0	0	0	0	0	0	0	0	4	0	0	0	0	0	0	0	0	0	0	0	0	0	0	0	0	0	0	0	0	0	0	0	0
1	0	65.54	0	0	0	0	0	0	0	0	0	0	0	0	0	0	76	74	85	62	72.6	74	80.8	8.9889	73.0438	0.110742	80	162	148	171	144	155.8	154	118.2	10.872	156.103	0.0624146	60	0	0	0	0	0	0	0	0	0	0	0	0	0	0	0	0	0	0	0	0	0	0	0	0	0	0	0	0	0	0	2	0	0	0	0	0	0	0	1	0	1	0	0	0	0	0	0	0	0	0	0	0	0	0	0																5			139	8.2		85
0	1	41.96	0	0	0	0	0	0	0	0	0	0	0	0	0	0	97	97	97	97	97	97			97	0		139	139	139	139	139	139			139	0		0	0	0	0	0	0	0	0	0	0	0	0	0	0	0	0	0	0	0	0	0	0	0	0	0	0	0	0	0	0	0	0	0	0	0	0	0	0	0	0	0	0	0	0	0	0	0	0	0	0	0	0	0	0	0
0	0	44.11	0	0	0	0	0	0	0	0	0	0	0	0	0	0	79	79	79	79	79	79			79	0		149	149	149	149	149	149			149	0		0	0	0	0	0	0	0	0	0	0	0	0	0	0	0	0	0	0	0	0	0	0	0	0	0	0	0	0	0	0	0	0	0	0	1	0	0	0	0	0	0	0	0	0	0	0	0	0	0	0	0	0	0	0	0	68.9								7.5	22.5		277		4.15		4.1	0.26	40.9	140.2	4.8	79.7	79	43		25	6					9.4
0	1	68.63	0	0	0	0	0	0	0	0	0	0	0	0	0	0	67	76	83	61	70.5	70	32.6364	5.7128	70.7119	0.0775832	41.6667	148	146	148	106	137.083	141	172.083	13.1181	137.657	0.09162	50	0	0	0	0	0	0	0	0	0	0	0	0	0	0	0	0	0	0	0	0	0	0	0	0	0	0	0	0	0	0	2	0	0	0	0	0	0	0	0	0	0	0	0	0	0	0	0	0	0	0	0	0	0	0	0
0	1	39.81	0	0	0	0	0	0	0	0	0	0	0	0	0	0	101	78	101	77	87.2	80	148.7	12.1943	87.8795	0.125079	60	153	126	153	108	131.4	126	379.8	19.4885	132.551	0.132656	80	0	0	0	0	0	0	0	0	0	0	0	0	0	0	0	0	0	0	0	0	0	0	0	0	0	0	0	0	0	0	0	0	0	0	0	0	0	0	0	0	0	0	0	0	0	0	0	0	0	0	0	0	0	0	0
0	0	59.13	0	0	0	0	0	0	0	0	0	0	0	0	0	0	73	73	73	73	73	73			73	0		125	125	125	125	125	125			125	0		0	0	0	0	0	0	0	0	0	0	0	0	0	0	0	0	0	0	0	0	0	0	0	0	0	0	0	0	0	0	1	0	0	0	0	0	0	0	0	0	0	0	0	0	0	0	0	0	0	0	0	0	0	0	0
1	0	68.55	0	0	0	0	0	0	0	0	0	0	0	0	0	0	65	60	68	59	63.2857	63	8.5275	2.9202	63.3482	0.0444644	21.4286	124	117	142	107	117.286	113	93.1429	9.6511	117.654	0.0792935	50	0	0	0	0	0	0	0	0	0	0	0	0	0	0	0	0	0	0	0	0	0	0	0	0	0	0	0	0	0	0	2	0	0	1	0	0	0	0	0	0	0	0	0	0	0	0	0	0	0	0	0	0	0	0	0
1	1	61.37	1	0	0	0	0	0	0	2007-09-20	0	0	0	0	0	0	90	100	106	80	90	90	70	8.3666	90.3604	0.0895806	50	140	160	170	130	149.214	145	143.258	11.9691	149.659	0.077296	57.1429	0	0	0	0	1	0	0	0	0	0	0	0	0	0	0	0	0	0	0	0	0	0	0	0	0	0	0	0	0	0	2	0	0	1	1	0	1	0	1	0	0	0	0	0	0	0	0	0	0	0	0	0	0	0	0																3.2			141	6.6		92										5.6
0	0	57.48	0	0	0	0	0	0	0	0	0	0	0	0	0	0	51	51	51	51	51	51			51	0		87	87	87	87	87	87			87	0		0	0	0	0	0	0	0	0	0	0	0	0	0	0	0	0	0	0	0	0	0	0	0	0	0	0	0	0	0	0	1	0	0	0	0	0	0	0	0	0	0	0	0	0	0	0	0	0	0	0	0	0	0	0	0	93		0.1	1.7	0		0.6	3.1	5.5	31.6		261		3.64																	11.5
0	0	56.98	0	0	0	0	0	0	0	0	0	0	0	0	0	0	84	73	88	73	81.6667	84	60.3333	7.7675	81.9126	0.0776584	33.3333	131	114	131	114	124.667	129	86.3333	9.2916	124.897	0.0608546	33.3333	0	1	0	0	0	1	0	0	0	0	0	0	0	0	0	0	0	0	0	0	0	0	0	0	0	0	0	0	0	0	1	0	0	1	1	0	0	0	0	0	0	0	0	0	0	0	0	0	0	0	0	0	0	0	0																4.1		40.7	141.1	4.2	82.7	87	88		21	8	2.3			5.7		7
0	0	47.89	0	0	0	0	0	0	0	0	0	0	0	0	0	0	75	68	75	68	72	73	13	3.6056	72.0602	0.0408878	33.3333	123	122	127	122	124	123	7	2.6458	124.019	0.0174213	33.3333	0	0	0	0	0	0	0	0	0	0	0	0	0	0	0	0	0	0	0	0	0	0	0	0	0	0	0	0	0	0	0	0	0	0	0	0	0	0	0	0	0	0	0	0	0	0	0	0	0	0	0	0	0	0	0	87.6								6.3	29.4		213		3.79																	11.1
0	0	53.82	0	0	0	0	0	0	0	0	0	0	0	0	0	0	90	70	90	69	73.6	70	84.3	9.1815	74.0567	0.111579	20	152	113	162	113	141.4	149	377.3	19.4242	142.463	0.122868	60	1	0	0	0	0	0	0	0	0	0	0	0	0	0	0	0	0	0	0	0	0	0	0	1	0	0	0	0	0	0	1	0	0	0	1	0	0	1	0	0	0	0	0	0	0	0	0	0	0	0	0	0	0	0	0																4.4		41.6	139.8	5.3	78.1	68					1.96			6		5.6
0	1	55.18	0	0	0	0	0	0	0	0	0	0	0	0	0	0	74	74	74	74	74	74			74	0		129	129	129	129	129	129			129	0		0	0	0	0	0	0	0	0	0	0	0	0	0	0	0	0	0	0	0	0	0	0	0	0	0	0	0	0	0	0	1	0	0	0	0	0	0	0	0	0	0	0	0	0	0	0	0	0	0	0	0	0	0	0	0
1	0	61.83	0	0	0	0	0	0	0	0	0	0	0	0	0	0	56	56	56	56	56	56			56	0		117	117	117	117	117	117			117	0		0	0	0	0	0	0	0	0	0	0	0	0	0	0	0	0	0	0	0	0	0	0	0	0	0	0	0	0	0	0	2	0	0	0	0	1	0	0	0	0	0	0	0	0	0	0	0	0	0	0	0	0	0	0	0	91.6	0	0.1	1.7			0.2	1.5	3.6	30.1		115		4.49		3.9		43	144	5.7	73	85	78	21	14	12					13.5
1	0	79.52	0	0	0	0	0	0	0	0	0	0	0	0	0	0	62	77	77	54	69.7	73	61.1222	7.8181	70.0935	0.106411	50	136	158	164	124	149.9	151.5	156.989	12.5295	150.37	0.0792965	80	0	0	0	0	0	0	0	0	0	0	0	0	0	0	0	0	0	0	0	0	0	0	0	0	0	0	0	0	0	0	3	0	0	0	0	0	1	0	0	0	0	0	0	0	0	0	0	0	0	0	0	0	0	0	0																3.63			140	6.5		86
0	1	37.67	0	0	0	0	0	0	0	0	0	0	0	0	0	0	112	103	112	77	93.625	94.5	120.554	10.9797	94.1866	0.109699	75	146	156	164	146	155.25	156	42.5	6.5192	155.37	0.0392796	62.5	0	0	0	0	0	0	0	0	0	0	0	0	0	0	0	0	0	0	0	0	0	0	0	0	0	0	0	0	0	0	0	0	0	1	1	0	1	0	0	0	0	0	0	0	0	0	0	0	0	0	0	0	0	0	0	84.4								7.85	28.5		216		5.99		4.03		47	140	5.9	73	110	88		19	11.6					17.1
0	0	68.66	0	0	0	0	0	0	0	0	0	0	0	0	0	0	89	80	89	72	80.2222	80	36.6944	6.0576	80.4253	0.0711917	33.3333	150	150	158	114	138.667	138	184.75	13.5923	139.258	0.0924153	88.8889	0	0	0	0	0	0	0	0	0	0	0	0	0	0	0	0	0	0	0	0	0	0	0	0	0	0	0	0	0	0	2	0	0	0	0	0	0	0	0	0	0	0	0	0	0	0	0	0	0	0	0	0	0	0	0
1	0	73.87	0	0	0	0	0	0	0	0	0	0	0	0	0	0	100	100	100	100	100	100			100	0		180	180	180	180	180	180			180	0		0	0	0	0	0	0	0	0	0	0	0	0	0	0	0	0	0	0	0	0	0	0	0	0	0	0	0	0	0	0	3	1	0	0	0	0	0	0	0	0	0	0	0	0	0	0	0	0	0	0	0	0	0	0	0	84.8	0.043	0.073	1.94			0.97	29.07	8.9	27.5	0.32	460		5.14		4.3		43	136	9.5	73	96	145		57	5	2.3887			6.606	14.2
0	0	36.96	0	0	0	0	0	0	0	0	0	0	0	0	0	0	77	77	77	77	77	77	0	0	77	0	0	120	156	156	120	138	138	648	25.4558	139.169	0.130435	50	0	0	0	0	0	0	0	0	0	0	0	0	0	0	0	0	0	0	0	0	0	0	0	0	0	0	0	0	0	0	0	0	0	0	0	0	0	0	0	0	0	0	0	0	0	0	0	0	0	0	0	0	0	0	0
0	0	55.31	0	0	0	0	0	0	0	0	0	0	0	0	0	0	93	81	93	81	87	87	72	8.4853	87.2067	0.0689655	50	147	126	147	126	136.5	136.5	220.5	14.8492	136.903	0.0769231	50	0	0	0	0	0	0	0	0	0	0	0	0	0	0	0	0	0	0	0	0	0	0	0	0	0	0	0	0	0	0	1	0	0	0	0	0	0	0	0	0	0	0	0	0	0	0	0	0	0	0	0	0	0	0	0	93.7	0	0	1.3			0.2	3	4.65	31.3		240		4.1		4.18		42	139.1	6.1	69	63	71			6	0.54	2.9345	1.76	4.94	12.8	5.2
0	1	61.55	0	0	0	0	0	0	0	0	0	0	0	0	0	0	92	81	92	81	86.5	86.5	60.5	7.7782	86.6747	0.0635838	50	175	133	175	133	154	154	882	29.6985	155.425	0.136364	50	0	0	0	0	0	0	0	0	0	0	0	0	0	0	0	0	0	0	0	0	0	0	0	0	0	0	0	0	0	0	2	0	0	0	0	0	1	0	1	0	0	0	0	0	0	0	0	0	0	0	0	0	0	0	0
0	1	64.15	0	0	0	0	0	0	0	0	0	0	0	0	0	0	69	83	83	69	77	78	44.6667	6.6833	77.2172	0.0751678	75	119	140	140	114	123.25	119.5	131.583	11.471	123.65	0.0806017	50	0	0	0	0	0	0	0	0	0	0	0	0	0	0	0	0	0	0	0	0	0	0	0	0	0	0	0	0	0	0	2	1	0	1	0	0	0	0	1	0	0	0	0	0	0	0	0	0	0	0	0	0	0	0	0
1	1	74.87	0	0	0	0	0	0	0	0	0	0	0	0	0	0	81	60	81	60	71.8333	70.5	56.5667	7.5211	72.1607	0.0955793	66.6667	148	120	148	101	127.167	128	257.767	16.0551	128.008	0.115252	83.3333	0	0	0	0	0	0	1	0	0	0	0	0	0	0	0	0	0	0	0	0	0	0	0	0	0	0	0	0	0	0	3	0	0	0	0	0	0	0	0	0	1	0	0	1	0	0	0	0	0	0	0	0	0	0	0	90								6	30.5		327		5	0.45	4.9		43	141	5.1	70	123	72	33	26	19	0.63	3.5611	1.55	5.4	15.2	6.9
0	0	65.3	0	0	1	0	0	0	0	0	0	2013-09-02	0	0	0	0	80	87	87	72	78.2	77.5	20.6222	4.5412	78.3186	0.0550912	60	154	158	188	142	156.5	154	157.611	12.5543	156.952	0.0761027	60	0	1	0	0	0	0	0	0	0	0	0	0	0	0	0	0	0	0	0	0	0	0	0	0	0	0	0	0	0	0	2	0	0	0	0	0	1	0	0	0	1	0	0	0	0	0	0	0	0	0	0	0	0	0	0
0	0	65.93	0	0	0	0	0	0	0	0	0	0	0	0	0	0	55	55	55	55	55	55			55	0		111	111	111	111	111	111			111	0		0	0	0	0	0	0	0	0	0	0	0	0	0	0	0	0	0	0	0	0	0	0	0	0	0	0	0	0	0	0	2	0	0	0	0	0	0	0	0	0	0	0	0	0	0	0	0	0	0	0	0	0	0	0	0
0	0	29.93	0	0	0	0	0	0	0	0	0	0	0	0	0	0	58	58	58	58	58	58			58	0		98	98	98	98	98	98			98	0		0	0	0	0	0	0	0	0	0	0	0	0	0	0	0	0	0	0	0	0	0	0	0	0	0	0	0	0	0	0	0	0	0	0	0	0	0	0	0	0	0	0	0	0	0	0	0	0	0	0	0	0	0	0	0
0	0	56.63	0	0	0	0	0	0	0	0	0	0	0	0	0	0	74	75	82	55	68.4545	69	59.0727	7.6859	68.8457	0.107052	72.7273	140	145	150	119	139.273	141	101.618	10.0806	139.604	0.0690118	63.6364	0	0	0	0	0	0	0	0	0	0	0	0	0	0	0	0	0	0	0	0	0	0	0	0	0	0	0	0	0	0	1	0	0	0	1	0	0	0	0	0	0	0	0	0	0	0	0	0	0	0	0	0	0	0	0	91.5								6.1	31.1		191		4.02	0.368	4.7		41	141	2.8	70	66	74		12	10.3
0	0	64.35	0	0	0	0	0	0	0	0	0	0	0	0	0	0	83	70	90	63	77.5882	77	48.3824	6.9557	77.8811	0.0869727	52.9412	175	131	175	131	153.059	153	170.934	13.0742	153.583	0.0828688	70.5882	0	0	0	0	0	0	0	0	0	0	0	0	0	0	0	0	0	0	0	0	0	0	0	0	0	0	0	0	0	0	2	0	0	0	0	0	0	0	0	0	0	0	0	0	0	0	0	0	0	0	0	0	0	0	0																4.77			135.3	4.6		67
0	1	30.33	0	0	0	0	0	0	0	0	0	0	0	0	0	0	74	74	74	74	74	74			74	0		136	136	136	136	136	136			136	0		0	0	0	0	0	0	0	0	0	0	0	0	0	0	0	0	0	0	0	0	0	0	0	0	0	0	0	0	0	0	0	0	0	0	0	0	0	0	0	0	0	0	0	0	0	0	0	0	0	0	0	0	0	0	0
0	0	29.64	0	0	0	0	0	0	0	0	0	0	0	0	0	0	80	70	80	70	78.3333	80	16.6667	4.0825	78.4219	0.0475759	16.6667	120	100	130	100	122.5	127.5	137.5	11.726	122.967	0.0873825	50	0	0	0	0	0	0	0	0	0	0	0	0	0	0	0	0	0	0	0	0	0	0	0	0	0	0	0	0	0	0	0	0	0	0	0	0	0	0	0	0	0	0	0	0	0	0	0	0	0	0	0	0	0	0	0
0	0	63.86	0	0	0	0	0	0	0	0	0	0	0	0	0	0	70	68	84	64	73.625	71	56.5536	7.5202	73.9603	0.0955452	75	132	130	178	108	140.625	133	509.411	22.5701	142.201	0.150133	75	0	0	0	0	0	0	0	0	0	0	0	0	0	0	0	0	0	0	0	0	0	0	0	0	0	0	0	0	0	0	2	0	0	1	0	0	1	0	0	0	0	0	0	0	0	0	0	0	0	0	0	0	0	0	0
0	0	54.55	0	0	0	0	0	0	0	0	0	0	0	0	0	0	83	80	83	70	77.6667	80	46.3333	6.8069	77.8653	0.0715594	66.6667	127	125	127	113	121.667	125	57.3333	7.5719	121.824	0.0508143	66.6667	0	0	0	0	0	0	0	0	0	0	0	0	0	0	0	0	0	0	0	0	0	0	0	0	0	0	0	0	0	0	1	0	0	0	0	0	0	0	0	0	0	0	0	0	0	0	0	0	0	0	0	0	0	0	0
0	0	29.2	0	0	0	0	0	0	0	0	0	0	0	0	0	0	80	80	85	60	78.5	80	44.7222	6.6875	78.756	0.080819	40	120	120	130	110	118	120	40	6.3246	118.152	0.0508475	80	0	0	0	0	0	0	0	0	0	0	0	0	0	0	0	0	0	0	0	0	0	0	0	0	0	0	0	0	0	0	0	0	0	0	0	0	0	0	0	0	0	0	0	0	0	0	0	0	0	0	0	0	0	0	0
0	0	25.05	0	0	0	0	0	0	0	0	0	0	0	0	0	0	73	73	73	73	73	73			73	0		120	120	120	120	120	120			120	0		0	0	0	0	0	0	0	0	0	0	0	0	0	0	0	0	0	0	0	0	0	0	0	0	0	0	0	0	0	0	0	0	0	0	0	0	0	0	0	0	0	0	0	0	0	0	0	0	0	0	0	0	0	0	0
0	0	67.59	0	0	0	0	0	0	0	0	0	0	0	0	0	0	70	82	83	63	76.4286	79	52.9524	7.2768	76.7249	0.0881482	42.8571	147	159	160	143	151.571	150	37.619	6.1334	151.678	0.0374639	71.4286	0	0	0	1	0	0	0	0	0	0	0	0	0	0	0	0	0	0	0	0	0	0	0	0	0	0	0	0	0	0	2	0	0	0	0	0	0	0	0	0	0	0	0	0	0	0	0	0	0	0	0	0	0	0	0
0	0	53.46	0	0	0	0	0	0	0	0	0	0	0	0	0	0	76	71	76	66	72.25	73.5	22.9167	4.7871	72.3688	0.0573811	50	155	144	155	144	148.5	147.5	21.6667	4.6547	148.555	0.0271456	25	0	0	0	0	0	0	0	0	0	0	0	0	0	0	0	0	0	0	0	0	0	0	0	0	0	0	0	0	0	0	1	0	0	0	0	0	0	0	0	0	0	0	0	0	0	0	0	0	0	0	0	0	0	0	0
0	0	29.34	0	0	1	0	0	0	0	0	0	2017-08-14	0	0	0	0	64	68	68	45	56.6	55	88.3	9.3968	57.2206	0.148494	60	110	108	110	100	105.6	108	26.8	5.1769	105.701	0.0438479	80	0	0	0	0	0	0	0	0	0	0	0	0	0	0	0	0	0	0	0	0	0	0	0	0	0	0	0	0	0	0	0	0	0	0	0	0	0	0	0	0	0	0	0	0	0	0	0	0	0	0	0	0	0	0	0
0	1	29.64	0	0	0	0	0	0	0	0	0	0	0	0	0	0	70	67	76	67	71	70	21	4.5826	71.0985	0.0526994	66.6667	128	117	128	116	120.333	117	44.3333	6.6583	120.456	0.0451787	33.3333	0	0	0	0	0	0	0	0	0	0	0	0	0	0	0	0	0	0	0	0	0	0	0	0	0	0	0	0	0	0	0	0	0	0	0	0	0	0	0	0	0	0	0	0	0	0	0	0	0	0	0	0	0	0	0
0	0	29.6	0	0	0	0	0	0	0	0	0	0	0	0	0	0	83	83	83	83	83	83			83	0		110	110	110	110	110	110			110	0		0	0	0	0	0	0	0	0	0	0	0	0	0	0	0	0	0	0	0	0	0	0	0	0	0	0	0	0	0	0	0	0	0	0	0	0	0	0	0	0	0	0	0	0	0	0	0	0	0	0	0	0	0	0	0
0	0	67.06	0	0	0	0	0	0	0	0	0	0	0	0	0	0	70	75	76	62	70.1429	70	33.4762	5.7859	70.3471	0.076368	71.4286	165	136	165	136	148.286	144	110.905	10.5311	148.606	0.065751	42.8571	0	0	0	0	0	0	0	0	0	0	0	0	0	0	0	0	0	0	0	0	0	0	0	0	0	0	0	0	0	0	2	0	0	1	1	0	0	1	0	0	0	0	0	1	0	0	0	0	0	0	0	0	0	0	0
0	1	50.06	0	0	0	0	0	0	0	0	0	0	0	0	0	0	79	76	79	76	77.5	77.5	4.5	2.1213	77.5145	0.0193548	0	117	115	117	115	116	116	2	1.4142	116.004	0.00862069	0	0	0	0	0	0	0	0	0	0	0	0	0	0	0	0	0	0	0	0	0	0	0	0	0	0	0	0	0	0	0	1	0	0	0	0	0	0	0	0	0	0	0	0	0	0	0	0	0	0	0	0	0	0	0	0
0	1	28.92	0	0	0	0	0	0	0	0	0	0	0	0	0	0	75	75	75	75	75	75			75	0		114	114	114	114	114	114			114	0		0	0	0	0	0	0	0	0	0	0	0	0	0	0	0	0	0	0	0	0	0	0	0	0	0	0	0	0	0	0	0	0	0	0	0	0	0	0	0	0	0	0	0	0	0	0	0	0	0	0	0	0	0	0	0
0	0	29.54	0	0	0	0	0	0	0	0	0	0	0	0	0	0	70	60	70	60	66	70	25.3333	5.0332	66.1643	0.0706039	71.4286	105	100	110	90	99.7143	100	42.2381	6.4991	99.8957	0.0603422	85.7143	0	0	0	0	0	0	0	0	0	0	0	0	0	0	0	0	0	0	0	0	0	0	0	0	0	0	0	0	0	0	0	0	0	0	0	0	0	0	0	0	0	0	0	0	0	0	0	0	0	0	0	0	0	0	0
1	1	75.18	0	0	0	0	0	0	0	0	0	0	0	0	0	0	70	75	90	60	70.6875	70	81.5625	9.0312	71.2263	0.123705	75	130	130	150	110	129.688	130	208.229	14.4301	130.438	0.107735	62.5	0	0	0	0	1	0	0	0	0	0	0	0	1	0	0	0	0	0	0	0	0	0	0	0	0	0	0	0	0	0	4	0	0	0	1	0	0	0	0	0	0	0	0	0	0	0	0	0	0	0	0	0	0	0	0																3.9	0.23	42	137	7.4	72	95					0.55			4.09			5.8
0	0	47.26	0	0	0	0	0	0	0	0	0	0	0	0	0	0	66	67	86	60	72.1111	72	65.8611	8.1155	72.5159	0.106105	55.5556	125	135	160	117	133.889	134	199.111	14.1107	134.548	0.0993635	66.6667	0	0	0	0	0	0	0	0	0	0	0	0	0	0	0	0	0	0	0	0	0	0	0	0	0	0	0	0	0	0	0	0	0	0	1	0	1	0	0	0	0	0	0	0	0	0	0	0	0	0	0	0	0	0	0																3.13	0.335	41	139	4.1	73	74	74		120	11	1.58	3.0718	1.08	4.87		6.35
0	0	54.36	0	0	0	0	0	0	0	0	0	0	0	0	0	0	62	70	73	62	67.2857	69	16.2381	4.0297	67.3891	0.0554461	57.1429	154	140	154	134	143.143	143	45.4762	6.7436	143.279	0.0436163	42.8571	0	0	0	0	0	0	0	0	0	0	0	0	0	0	0	0	0	0	0	0	0	0	0	0	0	0	0	0	0	0	1	0	0	0	0	0	0	0	0	0	0	0	0	0	0	0	0	0	0	0	0	0	0	0	0
0	0	29.07	0	0	0	0	0	0	0	0	0	0	0	0	0	0	60	60	60	60	60	60			60	0		100	100	100	100	100	100			100	0		0	1	0	0	0	0	0	0	0	0	0	0	0	0	0	0	0	0	0	0	0	0	0	0	0	0	0	0	0	0	0	0	0	0	0	0	0	0	0	0	0	0	0	0	0	0	0	0	0	0	0	0	0	0	0
0	0	64.62	0	0	0	0	0	0	0	0	0	0	0	0	0	0	85	81	85	81	83	83	8	2.8284	83.0241	0.0240964	0	126	132	132	126	129	129	18	4.2426	129.035	0.0232558	50	0	0	0	0	0	0	0	0	0	0	0	0	0	0	0	0	0	0	0	0	0	0	0	0	0	0	0	0	0	0	2	0	0	0	1	0	0	0	0	0	0	0	0	0	0	0	0	0	0	0	0	0	0	0	0	87.2								5.27	29		154		4.5		4			138.7	6.4		81
0	0	24.15	0	0	0	0	0	0	0	0	0	0	0	0	0	0	68	68	68	68	68	68	0	0	68	0	0	120	109	120	109	114.5	114.5	60.5	7.7782	114.632	0.0480349	50	0	0	0	0	0	0	0	0	0	0	0	0	0	0	0	0	0	0	0	0	0	0	0	0	0	0	0	0	0	0	0	1	0	0	0	0	0	0	0	0	0	0	0	0	0	0	0	0	0	0	0	0	0	0	0
0	0	61.36	0	0	0	0	0	0	0	0	0	0	0	0	0	0	58	53	60	53	56	56	6.3333	2.5166	56.0484	0.0416059	28.5714	112	107	150	102	113.857	107	273.143	16.527	114.881	0.134388	71.4286	0	0	0	0	0	0	0	0	0	0	0	0	0	0	0	0	0	0	0	0	0	0	0	0	0	0	0	0	0	0	2	0	0	0	0	0	0	0	0	0	0	0	0	0	0	0	0	0	0	0	0	0	0	0	0																4.34			144	7		72					0.83	3.9827	1.12	5.48		7.46
0	1	29.16	0	0	0	0	0	0	0	0	0	0	0	0	0	0	68	77	77	68	72.5	72.5	40.5	6.364	72.6395	0.062069	50	127	117	127	117	122	122	50	7.0711	122.102	0.0409836	50	0	0	0	0	0	0	0	0	0	0	0	0	0	0	0	0	0	0	0	0	0	0	0	0	0	0	0	0	0	0	0	0	0	0	0	0	0	0	0	0	0	0	0	0	0	0	0	0	0	0	0	0	0	0	0	85.7	0.1	0	0.7			0.5	7.6	8.9	28.9		203		5.26		4		42.96	138.43	5.35	76.71	101	31		14	9.69					15.2
0	0	73.02	0	0	0	0	0	0	0	0	0	0	0	0	0	0	75	65	75	65	69	67	28	5.2915	69.1351	0.0626159	33.3333	162	149	162	148	153	149	61	7.8102	153.133	0.04168	33.3333	0	0	0	0	0	0	0	0	0	0	0	0	0	0	0	0	0	0	0	0	0	0	0	0	0	0	0	0	0	0	3	0	0	0	1	0	0	0	1	0	0	0	0	0	0	0	0	0	0	0	0	0	0	0	0
0	0	29.09	0	0	0	0	0	0	0	0	0	0	0	0	0	0	55	55	55	55	55	55			55	0		96	96	96	96	96	96			96	0		0	0	0	0	0	0	0	0	0	0	0	0	0	0	0	0	0	0	0	0	0	0	0	0	0	0	0	0	0	0	0	0	0	0	0	0	0	0	0	0	0	0	0	0	0	0	0	0	0	0	0	0	0	0	0	89.1								6.9	30.9		209		4.31		4		43.9	139	3.8	80.5	75	85		15	8
0	0	70.31	0	1	0	0	0	1	0	0	2009-12-02	0	0	0	2009-12-02	0	88	68	109	65	79.3333	80	174.524	13.2107	80.3534	0.160876	60	144	164	215	109	157	160	888.571	29.8089	159.619	0.183428	93.3333	0	0	0	0	0	0	0	0	0	0	0	0	0	0	0	0	0	0	0	0	0	0	0	0	0	0	0	0	0	0	3	1	0	0	0	0	0	1	0	0	0	0	0	0	0	0	0	0	0	0	0	0	0	0	0
0	0	71.66	0	0	0	0	0	0	0	0	0	0	0	0	0	0	82	94	97	82	91.8	94	37.2	6.0992	91.9619	0.0594256	60	134	150	150	134	144	145	45.5	6.7454	144.126	0.0418975	60	0	0	0	0	0	0	0	0	0	0	0	0	0	0	0	0	0	0	0	0	0	0	0	0	0	0	0	0	0	0	3	0	0	0	0	0	0	0	1	0	0	0	0	0	0	0	0	0	0	0	0	0	0	0	0
0	0	28.85	0	0	0	0	0	0	0	0	0	0	0	0	0	0	61	63	63	61	62	62	2	1.4142	62.0081	0.016129	0	117	96	117	96	106.5	106.5	220.5	14.8492	107.016	0.0985915	50	0	0	0	0	0	0	0	0	0	0	0	0	0	0	0	0	0	0	0	0	0	0	0	0	0	0	0	0	0	0	0	0	0	0	0	0	0	0	0	0	0	0	0	0	0	0	0	0	0	0	0	0	0	0	0																4.49		44	136.1	3.9	74	78	39			16
0	0	53.21	0	0	0	0	0	0	0	0	0	0	0	0	0	0	82	73	82	73	77.5	77.5	40.5	6.364	77.6305	0.0580645	50	135	126	135	126	130.5	130.5	40.5	6.364	130.578	0.0344828	50	0	0	0	0	0	0	0	0	0	0	0	0	0	0	0	0	0	0	0	0	0	0	0	0	0	0	0	0	0	0	1	0	0	0	0	0	0	0	0	0	0	0	0	0	0	0	0	0	0	0	0	0	0	0	0
0	0	28.62	0	0	0	0	0	0	0	0	0	0	0	0	0	0	73	73	73	73	73	73			73	0		100	100	100	100	100	100			100	0		0	0	0	0	0	0	0	0	0	0	0	0	0	0	0	0	0	0	0	0	0	0	0	0	0	0	0	0	0	0	0	0	0	0	0	0	0	0	0	0	0	0	0	0	0	0	0	0	0	0	0	0	0	0	0
0	1	27.85	0	0	0	0	0	0	0	0	0	0	0	0	0	0	80	61	80	61	70.5	70.5	180.5	13.435	71.1372	0.134752	50	120	107	120	107	113.5	113.5	84.5	9.1924	113.686	0.0572687	50	0	0	0	0	0	0	0	0	0	0	0	0	0	0	0	0	0	0	0	0	0	0	0	0	0	0	0	0	0	0	0	0	0	0	0	0	0	0	0	0	0	0	0	0	0	0	0	0	0	0	0	0	0	0	0
0	0	65.33	0	0	0	0	0	0	0	0	0	0	0	0	0	0	93	74	93	74	82.8889	82.5	32.2222	5.6765	83.0723	0.0665533	50	159	136	164	132	146.833	147	87.9118	9.3761	147.116	0.0620565	66.6667	0	0	0	0	0	0	0	0	0	0	0	0	0	0	0	0	0	0	0	0	0	0	0	0	0	0	0	0	0	0	2	0	0	0	1	0	1	0	0	0	0	0	0	0	0	0	0	0	0	0	0	0	0	0	0																3.43			138
0	0	46.63	0	0	0	0	0	0	0	0	0	0	0	0	0	0	64	69	79	63	71.375	73.5	31.125	5.579	71.5655	0.073116	50	110	113	151	110	125.875	123	252.411	15.8874	126.749	0.118064	87.5	0	0	0	0	0	0	0	0	0	0	0	0	0	0	0	0	0	0	0	0	0	0	0	0	0	0	0	0	0	0	0	1	0	0	1	0	0	0	0	0	0	0	0	0	0	0	0	0	0	0	0	0	0	0	0
0	1	28.09	0	0	0	0	0	0	0	0	0	0	0	0	0	0	80	80	80	80	80	80	0	0	80	0	0	130	120	130	120	125	125	50	7.0711	125.1	0.04	50	0	0	0	0	0	0	1	0	0	0	0	0	0	0	0	0	0	0	0	0	0	0	0	0	0	0	0	0	0	0	0	0	0	0	0	0	0	0	0	0	0	0	0	0	0	0	0	0	0	0	0	0	0	0	0	96.1								6.8	32.6		250		4.19		3.8	0.52	44	140	4	76	78
0	0	28.04	0	0	0	0	0	0	0	0	0	0	0	0	0	0	75	82	82	75	78.5	78.5	24.5	4.9497	78.578	0.044586	50	123	124	124	123	123.5	123.5	0.5	0.7071	123.501	0.00404858	0	0	1	0	0	0	0	0	0	0	0	0	0	0	0	0	0	0	0	0	0	0	0	0	0	0	0	0	0	0	0	0	0	0	0	0	0	0	0	0	0	0	0	0	0	0	0	0	0	0	0	0	0	0	0	0	87.8	0.04	0.186	1.82			0.401	3.51	5.6	29.7		275		3.82		3.46		37	140	3.7	68.8	40	44		9	7	0.38	1.7073	1.59	3.47	11.3
1	0	58.69	0	0	0	0	1	0	0	0	0	0	0	2004-09-06	0	0	90	76	96	76	84.5	84.5	49.7143	7.0508	84.757	0.0780527	25	144	150	182	140	152.625	152	179.125	13.3838	153.138	0.0820269	62.5	0	0	0	0	0	0	0	0	0	0	0	0	0	0	0	0	0	0	0	0	0	0	0	0	0	0	0	0	0	0	1	0	0	1	0	0	0	0	1	0	0	0	0	0	0	0	0	0	0	0	0	0	0	0	0
0	0	60.98	0	0	0	0	0	0	0	0	0	0	0	0	0	0	85	78	97	77	85.9091	85	46.6909	6.8331	86.1558	0.0758369	45.4545	168	139	174	137	150.364	151	146.855	12.1184	150.807	0.076843	81.8182	0	0	0	0	0	0	0	0	0	0	0	0	0	0	0	0	0	0	0	0	0	0	0	0	0	0	0	0	0	0	2	0	0	0	0	0	0	0	0	0	0	0	0	0	0	0	0	0	0	0	0	0	0	0	0
0	1	28.16	0	0	0	0	0	0	0	0	0	0	0	0	0	0	79	79	79	79	79	79			79	0		140	140	140	140	140	140			140	0		0	1	0	0	0	0	0	0	0	0	0	0	0	0	0	0	0	0	0	0	0	0	0	0	0	0	0	0	0	0	0	0	0	0	0	0	0	0	0	0	0	0	0	0	0	0	0	0	0	0	0	0	0	0	0
0	1	28.07	0	0	0	0	0	0	0	0	0	0	0	0	0	0	71	71	71	71	71	71			71	0		115	115	115	115	115	115			115	0		0	0	0	0	0	0	0	0	0	0	0	0	0	0	0	0	0	0	0	0	0	0	0	0	0	0	0	0	0	0	0	0	0	0	0	0	0	0	0	0	0	0	0	0	0	0	0	0	0	0	0	0	0	0	0																4.2		45	142	5.5	77	84	76	21	38	14
0	0	28.32	0	0	0	0	0	0	0	0	0	0	0	0	0	0	69	69	69	69	69	69			69	0		120	120	120	120	120	120			120	0		0	0	0	0	0	0	0	0	0	0	0	0	0	0	0	0	0	0	0	0	0	0	0	0	0	0	0	0	0	0	0	0	0	0	0	0	0	0	0	0	0	0	0	0	0	0	0	0	0	0	0	0	0	0	0	85.8		0.18	3.19	0		0.46	5.28	9.1	30.4		271		4.44				44.1	137.3	5.4	86.5	101	36		23	3					13.5
0	0	41.32	0	0	0	0	0	0	0	0	0	0	0	0	0	0	50	50	50	50	50	50			50	0		88	88	88	88	88	88			88	0		0	0	0	0	0	0	0	0	0	0	0	0	0	0	0	0	0	0	0	0	0	0	0	0	0	0	0	0	0	0	0	0	0	0	0	0	0	0	0	0	0	0	0	0	0	0	0	0	0	0	0	0	0	0	0
0	0	65.91	0	0	0	0	0	0	0	0	0	0	0	0	0	0	69	69	69	69	69	69			69	0		119	119	119	119	119	119			119	0		0	0	0	0	0	0	0	0	0	0	0	0	0	0	0	0	0	0	0	0	0	0	0	0	0	0	0	0	0	0	2	0	0	0	1	0	0	0	0	0	0	0	0	0	0	0	0	0	0	0	0	0	0	0	0	88	0	0.1	2.5			0.5	2.8	5.9	29.6		192		4.6		4.6		43	143	6.1	79	78	68		20	5					13.6		5.8
0	0	24.36	0	0	0	0	0	0	0	0	0	0	0	0	0	0	70	79	79	56	64	62.5	63.8182	7.9886	64.4554	0.119508	41.6667	119	143	143	100	112.833	111	170.515	13.0581	113.524	0.110803	58.3333	0	0	0	0	0	0	0	0	0	0	0	0	0	0	0	0	0	0	0	0	0	0	0	0	0	0	0	0	0	0	0	0	0	0	1	0	0	0	0	0	0	0	0	0	0	0	0	0	0	0	0	0	0	0	0
0	1	68.84	0	0	0	0	0	0	0	0	0	0	0	0	0	0	66	79	84	61	70	66	75.4	8.6833	70.4879	0.118275	54.5455	135	165	172	117	144.909	143	288.891	16.9968	145.812	0.111834	81.8182	0	0	1	0	0	1	0	0	0	0	0	0	0	0	0	0	0	0	0	0	0	0	0	0	0	0	0	0	0	0	4	0	0	1	0	0	1	0	0	0	0	0	0	0	0	0	0	0	0	0	0	0	0	0	0	92.7								9.41	31.8		162		4.37		4.61	0.445	45	144	14.3	74	233					4.27	2.7491	0.88	5.57		5.35
0	0	28.05	0	0	0	0	0	0	0	0	0	0	0	0	0	0	89	89	89	89	89	89			89	0		119	119	119	119	119	119			119	0		0	0	0	0	0	0	1	0	0	0	0	0	0	0	0	0	0	0	0	0	0	0	0	0	0	0	0	0	0	0	0	0	0	0	0	0	0	0	0	0	0	0	0	0	0	0	0	0	0	0	0	0	0	0	0	72.2								9.2	22.9		231		5		4.4		40	140	5.8	65	81		24
0	1	47.07	0	0	0	0	0	0	0	0	0	0	0	0	0	0	77	63	77	63	68.6667	66	54.3333	7.3711	68.9299	0.0876479	33.3333	135	116	135	116	123	118	109	10.4403	123.295	0.0693047	33.3333	0	0	0	0	0	0	0	0	0	0	0	0	0	0	0	0	0	0	0	0	0	0	0	0	0	0	0	0	0	0	0	0	0	0	0	0	0	0	0	0	0	0	0	0	0	0	0	0	0	0	0	0	0	0	0
0	0	66.27	0	0	0	0	0	0	0	0	0	0	0	0	0	0	80	79	80	79	79.5	79.5	0.5	0.7071	79.5016	0.00628931	0	130	141	141	130	135.5	135.5	60.5	7.7782	135.612	0.0405904	50	0	0	0	0	0	0	1	0	0	0	0	0	0	0	0	0	0	0	0	0	0	0	0	0	1	0	0	0	0	0	4	0	0	0	1	0	0	0	0	0	0	0	0	0	0	0	0	0	0	0	0	0	0	0	0																4.2			141	3.8		71
0	1	66.45	0	0	0	0	0	0	0	0	0	0	0	0	0	0	85	75	85	75	80.25	80.5	16.9167	4.113	80.329	0.0443857	50	165	110	165	110	141	144.5	520.667	22.8181	142.378	0.140149	50	0	0	0	0	0	0	0	0	0	0	0	0	0	0	0	0	0	0	0	0	0	0	0	0	0	0	0	0	0	0	2	0	0	0	0	0	1	0	0	0	0	0	0	0	0	0	0	0	0	0	0	0	0	0	0																3.8		40	141	5.4	74	129	92		25	6.2	2.85	2.8145	0.9	5.01		5.3
0	0	27.21	0	0	0	0	0	0	0	0	0	0	0	0	0	0	66	66	66	66	66	66			66	0		110	110	110	110	110	110			110	0		0	0	0	0	0	0	0	0	0	0	0	0	0	0	0	0	0	0	0	0	0	0	0	0	0	0	0	0	0	0	0	0	0	0	0	0	0	0	0	0	0	0	0	0	0	0	0	0	0	0	0	0	0	0	0
0	0	57.54	0	0	0	0	0	0	0	0	0	0	0	0	0	0	80	70	81	70	77.5833	80	20.9924	4.5817	77.7072	0.0565417	25	130	120	137	110	121.083	120	80.9924	8.9996	121.389	0.0711612	66.6667	0	0	0	0	0	0	0	0	0	0	0	0	0	0	0	0	0	0	0	0	0	0	0	0	0	0	0	0	0	0	1	0	0	0	0	0	0	0	0	0	0	0	0	0	0	0	0	0	0	0	0	0	0	0	0																5.6			143	4.8		64					1.04	2.5473	1.08	4.1
0	0	27.53	0	0	0	0	0	0	0	0	0	0	0	0	0	0	80	71	80	71	74.2	74	13.7	3.7014	74.2738	0.0446171	20	128	112	129	112	120.8	120	57.7	7.5961	120.991	0.0562427	80	0	0	0	0	0	0	0	0	0	0	0	0	0	0	0	0	0	0	0	0	0	0	0	0	0	0	0	0	0	0	0	0	0	0	1	0	0	0	0	0	0	0	0	0	0	0	0	0	0	0	0	0	0	0	0
0	1	65.69	0	0	0	0	0	0	0	0	0	0	0	0	0	0	81	93	95	70	85.6154	85	47.9231	6.9226	85.8733	0.0776854	76.9231	136	158	159	129	150.154	153	86.9744	9.326	150.421	0.059673	46.1538	0	0	0	0	0	0	0	0	0	0	0	0	0	0	0	0	0	0	0	0	0	0	0	0	0	0	0	0	0	0	2	0	0	0	0	0	0	0	0	0	0	0	0	0	0	0	0	0	0	0	0	0	0	0	0
0	0	56.52	0	0	0	0	0	0	0	0	0	0	0	0	0	0	88	90	90	88	89	89	2	1.4142	89.0056	0.011236	0	140	120	140	120	130	130	200	14.1421	130.384	0.0769231	50	1	0	0	0	0	0	0	0	0	0	0	0	0	0	0	0	0	0	0	0	0	0	0	0	0	0	0	0	0	0	1	0	0	0	1	0	0	0	0	0	0	0	0	0	0	0	0	0	0	0	0	0	0	0	0	91.2	0.013	0.086	1.96			0.377	2.31	4.74	31.5		244		4.23		4.2	0.3355	41	145	4.2	73	81	74		40	12.5	1.61	4.5818	1.56	6.35	13.3		6
0	0	24.58	0	0	0	0	0	0	0	0	0	0	0	0	0	0	71	71	71	71	71	71			71	0		99	99	99	99	99	99			99	0		0	0	0	0	0	0	0	0	0	0	0	0	0	0	0	0	0	0	0	0	0	0	0	0	0	0	0	0	0	0	0	0	0	0	0	0	0	0	0	0	0	0	0	0	0	0	0	0	0	0	0	0	0	0	0
0	0	24.84	0	0	0	0	0	0	0	0	0	0	0	0	0	0	51	51	51	51	51	51			51	0		124	124	124	124	124	124			124	0		0	0	0	0	0	0	0	0	0	0	0	0	0	0	0	0	0	0	0	0	0	0	0	0	0	0	0	0	0	0	0	0	0	0	0	0	0	0	0	0	0	0	0	0	0	0	0	0	0	0	0	0	0	0	0
0	0	48.42	0	0	0	0	0	0	0	0	0	0	0	0	0	0	88	88	88	88	88	88			88	0		162	162	162	162	162	162			162	0		0	0	0	0	0	0	0	0	0	0	0	0	0	0	0	0	0	0	0	0	0	0	0	0	0	0	0	0	0	0	0	0	0	0	0	0	0	0	0	0	0	0	0	0	0	0	0	0	0	0	0	0	0	0	0
0	0	48.74	0	0	1	0	0	0	0	0	0	2019-01-23	0	0	0	0	82	82	82	82	82	82			82	0		136	136	136	136	136	136			136	0		0	0	0	0	0	0	0	0	0	0	0	0	0	0	0	0	0	0	0	0	0	0	0	0	0	0	0	0	0	0	0	0	0	0	0	0	0	0	0	0	0	0	0	0	0	0	0	0	0	0	0	0	0	0	0	90.4								5.3	31.4		304		4.42		4.07		41.99	136.48	3.49	75.43	59
0	0	24.54	0	0	0	0	0	0	0	0	0	0	0	0	0	0	75	75	75	75	75	75			75	0		180	180	180	180	180	180			180	0		0	0	0	0	0	0	0	0	0	0	0	0	0	0	0	0	0	0	0	0	0	0	0	0	0	0	0	0	0	0	0	0	0	1	0	0	0	0	0	0	0	0	0	0	0	0	0	0	0	0	0	0	0	0	0
0	0	27.2	0	0	0	0	0	0	0	0	0	0	0	0	0	0	82	95	111	62	84.6154	83	161.09	12.6921	85.4895	0.144113	69.2308	161	150	170	109	133.077	126	374.41	19.3497	134.369	0.139698	92.3077	0	0	0	0	0	0	0	0	0	0	0	0	0	0	0	0	0	0	0	0	0	0	0	0	0	0	0	0	0	0	0	0	0	0	0	0	0	0	0	0	0	0	0	0	0	0	0	0	0	0	0	0	0	0	0																3.98		41.3	135.3	3.8	72	57	66			9
0	0	27.33	0	0	0	0	0	0	0	0	0	0	0	0	0	0	73	73	73	73	73	73			73	0		132	132	132	132	132	132			132	0		0	0	0	0	0	0	0	0	0	0	0	0	0	0	0	0	0	0	0	0	0	0	0	0	0	0	0	0	0	0	0	0	0	0	0	0	0	0	0	0	0	0	0	0	0	0	0	0	0	0	0	0	0	0	0
0	0	57.79	0	0	0	0	0	0	0	0	0	0	0	0	0	0	90	80	90	80	85	85	50	7.0711	85.1469	0.0588235	50	140	140	140	140	140	140	0	0	140	0	0	0	0	0	0	0	0	0	0	0	0	0	0	0	0	0	0	0	0	0	0	0	0	0	0	0	0	0	0	0	0	1	0	0	0	0	0	0	0	0	0	1	0	0	1	0	0	0	0	0	0	0	0	0	0	0	85.9								6.54	29.2		213		4.67		4.4		43	144	4.8	75	72					1.05	5.2027	1.42	7.1
0	0	50.13	0	0	0	0	0	0	0	0	0	0	0	0	0	0	76	65	76	65	71	72	31	5.5678	71.1454	0.064029	33.3333	113	108	113	108	109.667	108	8.3333	2.8868	109.692	0.0214926	33.3333	1	0	0	0	0	0	0	0	0	0	0	0	0	0	0	0	0	0	0	0	0	0	0	0	0	0	0	0	0	0	1	0	0	1	1	0	0	0	0	0	0	0	0	0	0	0	0	0	0	0	0	0	0	0	0
0	0	24.84	0	0	0	0	0	0	0	0	0	0	0	0	0	0	61	61	61	61	61	61			61	0		110	110	110	110	110	110			110	0		0	0	0	0	0	0	0	0	0	0	0	0	0	0	0	0	0	0	0	0	0	0	0	0	0	0	0	0	0	0	0	0	0	0	0	0	0	0	0	0	0	0	0	0	0	0	0	0	0	0	0	0	0	0	0
0	0	24.42	0	0	0	0	0	0	0	0	0	0	0	0	0	0	76	76	76	76	76	76			76	0		138	138	138	138	138	138			138	0		0	0	0	0	0	0	0	0	0	0	0	0	0	0	0	0	0	0	0	0	0	0	0	0	0	0	0	0	0	0	0	0	0	0	0	0	0	0	0	0	0	0	0	0	0	0	0	0	0	0	0	0	0	0	0
0	0	27.01	0	0	0	0	0	0	0	0	0	0	0	0	0	0	80	80	80	80	80	80			80	0		130	130	130	130	130	130			130	0		0	0	0	0	0	0	0	0	0	0	0	0	0	0	0	0	0	0	0	0	0	0	0	0	0	0	0	0	0	0	0	0	0	0	0	0	0	0	0	0	0	0	0	0	0	0	0	0	0	0	0	0	0	0	0
0	0	26.06	0	0	0	0	0	0	0	0	0	0	0	0	0	0	73	62	73	62	67.3333	67	30.3333	5.5076	67.4833	0.0667858	66.6667	120	114	139	114	124.333	120	170.333	13.0512	124.789	0.0857071	66.6667	0	0	0	0	0	0	0	0	0	0	0	0	0	0	0	0	0	0	0	0	0	0	0	0	0	0	0	0	0	0	0	0	0	0	0	0	0	0	0	0	0	0	0	0	0	0	0	0	0	0	0	0	0	0	0
1	0	69.3	0	0	0	0	0	0	0	0	0	0	0	0	0	0	65	55	65	55	60.6667	62	26.3333	5.1316	60.8112	0.0690649	33.3333	130	114	130	114	121.333	120	65.3333	8.0829	121.513	0.0543928	66.6667	0	0	0	0	0	0	0	0	0	0	0	0	0	0	0	0	0	0	0	0	0	0	0	0	0	0	0	0	0	0	2	0	0	1	1	1	0	0	0	0	0	0	0	0	0	0	0	0	0	0	0	0	0	0	0
0	0	64.58	0	0	0	0	0	0	0	0	0	0	0	0	0	0	86	108	108	86	93.3333	86	161.333	12.7017	93.9078	0.111117	33.3333	151	191	191	136	159.333	151	808.333	28.4312	161.016	0.145694	66.6667	0	0	0	0	0	0	0	0	0	0	0	0	0	0	0	0	0	0	0	0	0	0	0	0	0	0	0	0	0	0	2	1	0	0	0	0	0	1	0	0	0	0	0	0	0	0	0	0	0	0	0	0	0	0	0
0	1	52.8	0	0	0	0	0	0	0	0	0	0	0	0	0	0	90	81	93	81	88	90	39	6.245	88.1476	0.0579434	33.3333	125	128	137	125	130	128	39	6.245	130.1	0.0392232	66.6667	0	1	0	0	0	0	0	0	0	0	0	0	0	0	0	0	0	0	0	0	0	0	0	0	0	0	0	0	0	0	1	0	0	0	1	0	0	0	0	0	0	0	0	0	0	0	0	0	0	0	0	0	0	0	0																4.76	0.499		138	4.9		92					3.62	3.4445	0.91	6		6.93
1	0	70.59	0	0	0	0	0	0	0	0	0	0	0	0	0	0	93	85	94	75	87	88	58.5	7.6485	87.2686	0.0786328	80	163	138	178	126	148.6	138	451.8	21.2556	149.811	0.127938	80	0	0	0	0	0	0	0	0	0	0	0	0	0	0	0	0	0	0	0	0	0	0	0	0	0	0	0	0	0	0	3	1	0	1	0	0	0	0	0	0	0	0	0	0	0	0	0	0	0	0	0	0	0	0	0	88.6								17.9	29.4		322		5.7		4.02	1.395	34.9	152.2	48.4	76	139		27
1	0	39.93	0	0	0	0	0	0	0	0	0	0	0	0	0	0	72	72	72	72	72	72			72	0		134	134	134	134	134	134			134	0		0	0	0	0	0	0	0	0	0	0	0	0	0	0	0	0	0	0	0	0	0	0	0	0	0	0	0	0	0	0	0	0	0	0	0	0	0	0	0	0	0	0	0	0	0	0	0	0	0	0	0	0	0	0	0																		41			71		50			11
0	1	65.78	0	0	0	0	0	0	0	0	0	0	0	0	0	0	98	71	108	60	79.4118	75	140.632	11.8589	80.2408	0.144875	64.7059	152	122	219	104	134.823	123	833.279	28.8666	137.701	0.207714	82.3529	0	0	0	0	0	0	0	0	0	0	0	0	0	0	0	0	0	0	0	0	0	0	0	0	0	0	0	0	0	0	2	0	0	0	0	0	0	0	0	0	0	0	0	0	0	0	0	0	0	0	0	0	0	0	0
0	0	25.67	0	0	0	0	0	0	0	0	0	0	0	0	0	0	60	60	60	60	60	60			60	0		137	137	137	137	137	137			137	0		0	0	0	0	0	0	0	0	0	0	0	0	0	0	0	0	0	0	0	0	0	0	0	0	0	0	0	0	0	0	0	0	0	0	0	0	0	0	0	0	0	0	0	0	0	0	0	0	0	0	0	0	0	0	0
0	1	64.56	0	0	0	0	0	0	0	0	0	0	0	0	0	0	85	67	86	67	78.7	79	29.7889	5.4579	78.8701	0.0657921	30	149	138	167	138	150.1	150	69.4333	8.3327	150.308	0.0526653	60	0	0	0	0	0	0	1	0	0	0	0	0	0	0	0	0	0	0	0	0	0	0	0	0	0	0	0	0	0	0	2	1	0	0	0	0	1	0	0	0	0	0	0	0	0	0	0	0	0	0	0	0	0	0	0																3.76			136	5.5		104					0.41	2.6836	1.22	4.09		6.6
1	1	26.2	0	0	0	0	0	0	0	0	0	0	0	0	0	0	68	68	68	68	68	68			68	0		113	113	113	113	113	113			113	0		0	0	0	0	0	0	0	0	0	0	0	0	0	0	0	0	0	0	0	0	0	0	0	0	0	0	0	0	0	0	0	0	0	0	0	0	0	0	0	0	0	0	0	0	0	0	0	0	0	0	0	0	0	0	0
0	0	74.42	0	0	0	0	0	0	0	0	0	0	0	0	0	0	78	60	78	60	69.75	70.5	58.9167	7.6757	70.066	0.0953028	75	145	117	145	117	130.75	130.5	178.917	13.376	131.262	0.088596	75	0	1	0	0	0	0	0	0	0	0	0	0	0	0	0	0	0	0	0	0	0	0	0	0	0	0	0	0	0	0	3	0	0	0	1	0	0	0	0	0	0	0	0	0	0	0	0	0	0	0	0	0	0	0	0	91.1		0.1	3	0		0.4	4.7	8.3	31.8		209		4.85		3.9		48.5	141.7	5.4	80.2	72	53		32	6					15.4
0	0	55.26	0	0	0	0	0	0	0	0	0	0	0	0	0	0	77	77	77	77	77	77			77	0		139	139	139	139	139	139			139	0		0	0	0	0	0	0	0	0	0	0	0	0	0	0	0	0	0	0	0	0	0	0	0	0	0	0	0	0	0	0	1	0	0	0	0	0	0	0	0	0	0	0	0	0	0	0	0	0	0	0	0	0	0	0	0
0	1	43.12	0	0	0	0	0	0	0	0	0	0	0	0	0	0	61	61	61	61	61	61			61	0		110	110	110	110	110	110			110	0		0	0	0	0	0	0	0	0	0	0	0	0	0	0	0	0	0	0	0	0	0	0	0	0	0	0	0	0	0	0	0	0	0	0	0	0	0	0	0	0	0	0	0	0	0	0	0	0	0	0	0	0	0	0	0
0	1	59.43	0	0	0	0	0	0	0	0	0	0	0	0	0	0	73	73	73	73	73	73			73	0		118	118	118	118	118	118			118	0		0	0	0	0	0	0	0	0	0	0	0	0	0	0	0	0	0	0	0	0	0	0	0	0	0	0	0	0	0	0	1	0	0	0	0	0	0	0	0	0	0	0	0	0	0	0	0	0	0	0	0	0	0	0	0
1	1	71.9	0	0	0	0	0	0	0	0	0	0	0	0	0	0	81	80	90	68	79.4	80	61.8	7.8613	79.7107	0.0885562	80	167	173	194	149	173.6	173	298.8	17.2858	174.287	0.0890606	80	0	1	1	0	0	1	0	0	1	0	0	0	0	0	0	0	0	0	0	0	0	0	0	0	0	0	0	0	0	0	5	0	0	1	0	1	0	0	0	0	0	0	0	0	0	0	0	0	0	0	0	0	0	0	0																4.15	0.632		143	7.4		121					1.8	4.5218	1.34	6.68
0	1	57.35	0	0	0	0	0	0	0	0	0	0	0	0	0	0	97	81	97	73	86	86	45.25	6.7268	86.2335	0.0737453	44.4444	147	132	147	113	129.111	129	110.861	10.5291	129.492	0.0768864	66.6667	0	0	0	0	0	0	0	0	0	0	0	0	0	0	0	0	0	0	0	0	0	0	0	0	0	0	0	0	0	0	1	0	0	1	1	0	0	0	0	0	0	0	0	0	0	0	0	0	0	0	0	0	0	0	0
1	0	74.64	0	1	0	0	0	0	0	0	2016-12-19	0	0	0	0	0	60	72	72	60	66	66	72	8.4853	66.2722	0.0909091	50	115	129	129	115	122	122	98	9.8995	122.201	0.057377	50	0	0	0	0	0	0	0	0	0	0	0	0	0	0	0	0	0	0	0	0	0	0	0	0	0	0	0	0	0	0	3	0	0	0	0	0	0	0	0	0	0	0	0	0	0	0	0	0	0	0	0	0	0	0	0	72.2	0	0	1			0.2	5	6.3	23.6		181		4.14		3.7		35	136	5.1	79	75	75		13	12.4					9.8		9.3
0	0	25.08	0	0	0	0	0	0	0	0	0	0	0	0	0	0	57	57	57	57	57	57			57	0		100	100	100	100	100	100			100	0		0	0	0	0	0	0	0	0	0	0	0	0	0	0	0	0	0	0	0	0	0	0	0	0	0	0	0	0	0	0	0	0	0	0	0	0	0	0	0	0	0	0	0	0	0	0	0	0	0	0	0	0	0	0	0
0	0	47.59	0	0	0	0	0	0	0	0	0	0	0	0	0	0	72	72	72	72	72	72			72	0		112	112	112	112	112	112			112	0		0	0	0	0	0	0	0	0	0	0	0	0	0	0	0	0	0	0	0	0	0	0	0	0	0	0	0	0	0	0	0	0	0	0	0	0	0	0	0	0	0	0	0	0	0	0	0	0	0	0	0	0	0	0	0																	0.26
0	0	60.49	0	0	0	0	0	0	0	0	0	0	0	0	0	0	79	68	80	54	71.8889	74	65.8611	8.1155	72.2949	0.106433	77.7778	150	134	160	120	140.222	146	175.444	13.2455	140.777	0.0890588	77.7778	0	1	0	0	0	0	0	0	0	0	0	0	0	0	0	0	0	0	0	0	0	0	0	0	0	0	0	0	0	0	2	0	0	1	0	0	0	0	0	0	0	0	0	0	0	0	0	0	0	0	0	0	0	0	0																4.43	0.334		139	4.1		80					1.85	3.1291	1.23	5.2		6.01
0	0	36.72	0	0	0	0	0	0	0	0	0	0	0	0	0	0	57	63	63	57	60	60	18	4.2426	60.075	0.05	50	113	100	113	100	106.5	106.5	84.5	9.1924	106.698	0.0610329	50	0	0	0	0	0	0	0	0	0	0	0	0	0	0	0	0	0	0	0	0	0	0	0	0	0	0	0	0	0	0	0	0	0	0	0	0	0	0	0	0	0	0	0	0	0	0	0	0	0	0	0	0	0	0	0
0	0	25.07	0	0	0	0	0	0	0	0	0	0	0	0	0	0	80	70	80	70	75	75	50	7.0711	75.1665	0.0666667	50	120	110	120	110	115	115	50	7.0711	115.109	0.0434783	50	0	0	0	0	1	0	0	0	0	0	0	0	0	0	0	0	0	0	0	0	0	0	0	0	0	0	0	0	0	0	0	0	0	0	0	0	0	0	0	0	0	0	0	0	0	0	0	0	0	0	0	0	0	0	0	86.2								5.7	28.6		247		4.84		3.6	0.15	40	139	3.7	77	72	49		8	8	1.07	1.1636	1.36	3.01	13.9
0	0	43.16	0	0	0	0	0	0	0	0	0	0	0	0	0	0	86	88	99	75	88.0909	88	52.0909	7.2174	88.3593	0.0781184	72.7273	135	142	156	128	141.364	141	96.4545	9.8211	141.673	0.0662411	63.6364	0	0	0	0	0	0	0	0	0	0	0	0	0	0	0	0	0	0	0	0	0	0	0	0	0	0	0	0	0	0	0	0	0	0	1	0	0	0	0	0	0	0	0	0	0	0	0	0	0	0	0	0	0	0	0
0	0	24.64	0	0	0	0	0	0	0	0	0	0	0	0	0	0	62	62	62	62	62	62			62	0		100	100	100	100	100	100			100	0		0	0	0	0	0	0	0	0	0	0	0	0	0	0	0	0	0	0	0	0	0	0	0	0	0	0	0	0	0	0	0	0	0	0	0	0	0	0	0	0	0	0	0	0	0	0	0	0	0	0	0	0	0	0	0
0	1	24.63	0	0	0	0	0	0	0	0	0	0	0	0	0	0	59	59	59	59	59	59			59	0		114	114	114	114	114	114			114	0		0	0	0	0	0	0	0	0	0	0	0	0	0	0	0	0	0	0	0	0	0	0	0	0	0	0	0	0	0	0	0	0	0	0	0	0	0	0	0	0	0	0	0	0	0	0	0	0	0	0	0	0	0	0	0
0	0	41.5	0	0	0	0	0	0	0	0	0	0	0	0	0	0	70	80	80	70	73.3333	70	33.3333	5.7735	73.4847	0.0642824	33.3333	110	120	120	110	113.333	110	33.3333	5.7735	113.431	0.0415945	33.3333	0	0	0	0	0	0	0	0	0	0	0	0	0	0	0	0	0	0	0	0	0	0	0	0	0	0	0	0	0	0	0	0	0	0	0	0	0	0	0	0	0	0	0	0	0	0	0	0	0	0	0	0	0	0	0
0	0	52.24	0	0	0	0	1	0	0	0	0	0	0	2019-01-05	0	0	84	84	84	84	84	84			84	0		129	129	129	129	129	129			129	0		0	0	0	0	0	0	1	0	0	0	0	0	0	0	0	0	0	0	0	0	0	0	0	0	0	0	0	0	0	0	1	0	0	0	0	0	0	0	0	0	0	0	0	0	0	0	0	0	0	0	0	0	0	0	0
1	0	72.38	0	0	0	0	0	0	0	0	0	0	0	0	0	0	90	84	96	71	84.6667	84	60.25	7.7621	84.9824	0.086435	44.4444	162	154	168	124	152.333	155	162.75	12.7574	152.807	0.0789568	77.7778	1	0	0	0	0	1	0	0	0	0	0	0	0	0	1	0	0	0	0	0	0	0	0	0	0	0	0	0	0	0	3	1	0	0	0	0	0	0	0	0	0	0	0	0	0	0	0	0	0	0	0	0	0	0	0																3.6			144	6.7		96
0	0	34.51	0	0	0	0	0	0	0	0	0	0	0	0	0	0	70	70	70	70	70	70			70	0		126	126	126	126	126	126			126	0		0	0	0	0	0	0	0	0	0	0	0	0	0	0	0	0	0	0	0	0	0	0	0	0	0	0	0	0	0	0	0	0	0	0	0	0	0	0	0	0	0	0	0	0	0	0	0	0	0	0	0	0	0	0	0	88.8								5.3	30		208		4.24		3.4	0.25	45	141	4.3	80	62	53		17	15					12.7
0	0	43.71	0	0	0	0	0	0	0	0	0	0	0	0	0	0	65	65	65	65	65	65			65	0		124	124	124	124	124	124			124	0		0	0	0	0	0	0	0	0	0	0	0	0	0	0	0	0	0	0	0	0	0	0	0	0	0	0	0	0	0	0	0	0	0	0	0	0	0	0	0	0	0	0	0	0	0	0	0	0	0	0	0	0	0	0	0
0	0	42.46	0	0	0	0	0	0	0	0	0	0	0	0	0	0	66	66	66	66	66	66			66	0		105	105	105	105	105	105			105	0		0	0	0	0	0	0	0	0	0	0	0	0	0	0	0	0	0	0	0	0	0	0	0	0	0	0	0	0	0	0	0	0	0	0	0	0	0	0	0	0	0	0	0	0	0	0	0	0	0	0	0	0	0	0	0
0	0	24.46	0	0	0	0	0	0	0	0	0	0	0	0	0	0	86	72	86	72	79	79	98	9.8995	79.3095	0.0886076	50	120	113	120	113	116.5	116.5	24.5	4.9497	116.553	0.0300429	50	0	0	0	0	0	0	0	0	0	0	0	0	0	0	0	0	0	0	0	0	0	0	0	0	0	0	0	0	0	0	0	0	0	0	0	0	0	0	0	0	0	0	0	0	0	0	0	0	0	0	0	0	0	0	0
0	1	24.97	0	0	0	0	0	0	0	0	0	0	0	0	0	0	70	70	70	70	70	70			70	0		110	110	110	110	110	110			110	0		0	0	0	0	0	0	0	0	0	0	0	0	0	0	0	0	0	0	0	0	0	0	0	0	0	0	0	0	0	0	0	0	0	0	0	0	0	0	0	0	0	0	0	0	0	0	0	0	0	0	0	0	0	0	0
0	0	24.67	0	0	0	0	0	0	0	0	0	0	0	0	0	0	62	62	62	62	62	62			62	0		107	107	107	107	107	107			107	0		0	0	0	0	0	0	0	0	0	0	0	0	0	0	0	0	0	0	0	0	0	0	0	0	0	0	0	0	0	0	0	0	0	0	0	0	0	0	0	0	0	0	0	0	0	0	0	0	0	0	0	0	0	0	0
0	0	41.69	0	0	0	0	0	0	0	0	0	0	0	0	0	0	80	80	80	80	80	80			80	0		120	120	120	120	120	120			120	0		0	0	0	0	0	0	0	0	0	0	0	0	0	0	0	0	0	0	0	0	0	0	0	0	0	0	0	0	0	0	0	0	0	0	0	0	0	0	0	0	0	0	0	0	0	0	0	0	0	0	0	0	0	0	0
0	0	61.33	0	0	0	0	0	0	0	0	0	0	0	0	0	0	56	56	56	56	56	56			56	0		95	95	95	95	95	95			95	0		0	0	0	0	0	0	0	0	0	0	0	0	0	0	0	0	0	0	0	0	0	0	0	0	0	0	0	0	0	0	2	0	0	0	0	0	0	0	0	0	0	0	0	0	0	0	0	0	0	0	0	0	0	0	0
0	0	24.91	0	0	0	0	0	0	0	0	0	0	0	0	0	0	60	60	60	60	60	60			60	0		122	122	122	122	122	122			122	0		0	0	0	0	0	0	0	0	0	0	0	0	0	0	0	0	0	0	0	0	0	0	0	0	0	0	0	0	0	0	0	0	0	0	0	0	0	0	0	0	0	0	0	0	0	0	0	0	0	0	0	0	0	0	0	84.5		0.2	1.3	0		0.4	2.6	4.5	29		222		5.35																	15.5
0	0	69.39	0	0	0	0	0	0	0	0	0	0	0	0	0	0	47	47	47	47	47	47	0	0	47	0	0	128	113	128	113	120.5	120.5	112.5	10.6066	120.733	0.0622407	50	0	0	0	0	0	0	0	0	0	0	0	0	0	0	0	0	0	0	0	0	0	0	0	0	0	0	0	0	0	0	2	0	0	0	0	0	0	0	0	0	0	0	0	0	0	0	0	0	0	0	0	0	0	0	0
1	0	75.28	0	0	0	0	0	0	0	0	0	0	0	0	0	0	62	49	66	49	60.6	62	48.8	6.9857	60.9213	0.103106	60	117	115	133	105	116	115	112	10.583	116.386	0.0816011	80	0	0	1	0	0	0	0	0	0	0	0	0	0	0	0	0	0	0	0	0	0	0	0	0	0	0	0	0	0	0	3	0	0	0	0	0	0	0	0	0	0	0	0	0	0	0	0	0	0	0	0	0	0	0	0																4.7		40	144	9.3	67	159	63		8	9.1						5
0	0	51.76	0	0	0	0	0	0	0	0	0	0	0	0	0	0	90	81	90	81	85.5	85.5	40.5	6.364	85.6183	0.0526316	50	160	121	160	121	140.5	140.5	760.5	27.5772	141.847	0.13879	50	0	0	0	0	0	0	0	0	0	0	0	0	0	0	0	0	0	0	0	0	0	0	0	0	0	0	0	0	0	0	1	1	0	1	1	0	0	0	0	0	0	0	0	0	0	0	0	0	0	0	0	0	0	0	0
1	0	76.68	0	0	0	0	0	0	0	0	0	0	0	0	0	0	83	83	83	83	83	83			83	0		164	164	164	164	164	164			164	0		1	0	0	0	0	0	0	0	1	0	0	0	0	0	0	0	0	0	0	0	0	0	0	1	0	0	0	0	0	0	3	0	0	0	1	0	0	1	0	0	0	0	0	0	0	0	0	0	0	0	0	0	0	0	1
0	1	25.05	0	0	0	0	0	0	0	0	0	0	0	0	0	0	65	65	65	65	65	65			65	0		132	132	132	132	132	132			132	0		0	0	0	0	0	0	0	0	0	0	0	0	0	0	0	0	0	0	0	0	0	0	0	0	0	0	0	0	0	0	0	0	0	0	0	0	0	0	0	0	0	0	0	0	0	0	0	0	0	0	0	0	0	0	0
0	1	23.67	0	0	0	0	0	0	0	0	0	0	0	0	0	0	67	67	67	67	67	67			67	0		144	144	144	144	144	144			144	0		0	0	0	0	0	0	0	0	0	0	0	0	0	0	0	0	0	0	0	0	0	0	0	0	0	0	0	0	0	0	0	0	0	0	0	0	0	0	0	0	0	0	0	0	0	0	0	0	0	0	0	0	0	0	0
0	0	53.19	0	0	0	0	0	0	0	0	0	0	0	0	0	0	82	78	91	71	79.9231	78	34.0769	5.8375	80.1196	0.0701741	53.8462	128	114	137	114	127.769	128	64.6923	8.0432	128.003	0.060481	76.9231	0	0	0	0	0	0	0	0	0	0	0	0	0	0	0	0	0	0	0	0	0	0	0	0	0	0	0	0	0	0	1	0	0	0	0	0	0	0	0	0	0	0	0	0	0	0	0	0	0	0	0	0	0	0	0
0	1	54.56	0	0	0	0	0	0	0	0	0	0	0	0	0	0	65	64	65	64	64.5	64.5	0.5	0.7071	64.5019	0.00775194	0	110	115	115	110	112.5	112.5	12.5	3.5355	112.528	0.0222222	50	0	0	0	0	0	0	0	0	0	0	0	0	0	0	0	0	0	0	0	0	0	0	0	0	0	0	0	0	0	0	1	0	0	0	0	0	0	0	0	0	0	0	0	0	0	0	0	0	0	0	0	0	0	0	0
0	0	23.76	0	0	0	0	0	0	0	0	0	0	0	0	0	0	65	65	65	65	65	65			65	0		90	90	90	90	90	90			90	0		0	0	0	0	0	0	0	0	0	0	0	0	0	0	0	0	0	0	0	0	0	0	0	0	0	0	0	0	0	0	0	0	0	0	0	0	0	0	0	0	0	0	0	0	0	0	0	0	0	0	0	0	0	0	0
0	0	50.08	0	0	0	0	0	0	0	0	0	0	0	0	0	0	83	74	93	74	85.55	85	24.05	4.9041	85.6834	0.0558727	55	148	112	171	112	138.2	137	194.168	13.9344	138.866	0.098275	70	0	0	0	0	0	0	0	0	0	0	0	0	0	0	0	0	0	0	0	0	0	0	0	0	0	0	0	0	0	0	1	0	0	1	1	0	0	0	0	0	0	0	0	0	0	0	0	0	0	0	0	0	0	0	0	84.6								4.97	28.2		231		4.8		3.91		44	140.9	6.7	82	71
0	1	55.35	0	0	0	0	0	0	0	0	0	0	0	0	0	0	81	85	98	74	83.3846	84	52.2564	7.2289	83.6734	0.0832919	46.1538	127	151	151	118	137.769	141	106.026	10.2969	138.124	0.0718079	76.9231	0	0	0	0	0	0	0	0	0	0	0	0	0	0	0	0	0	0	0	0	0	0	0	0	0	0	0	0	0	0	1	0	0	0	1	0	0	0	0	0	0	0	0	0	0	0	0	0	0	0	0	0	0	0	0																4.04			139	4.5		98					1.86	3.0345	0.9	4.78		4.54
0	0	23.95	0	0	0	0	0	0	0	0	0	0	0	0	0	0	47	47	47	47	47	47			47	0		125	125	125	125	125	125			125	0		0	0	0	0	0	0	0	0	0	0	0	0	0	0	0	0	0	0	0	0	0	0	0	0	0	0	0	0	0	0	0	0	0	0	0	0	0	0	0	0	0	0	0	0	0	0	0	0	0	0	0	0	0	0	0
0	1	55	0	0	0	0	0	0	0	0	0	0	0	0	0	0	82	80	85	70	78.7	80	18.2333	4.2701	78.8042	0.051473	50	134	111	134	110	120.5	117.5	91.6111	9.5714	120.842	0.0753543	70	0	0	0	0	0	0	0	0	0	0	0	0	0	0	0	0	0	0	0	0	0	0	0	0	0	0	0	0	0	0	1	0	0	0	0	0	0	0	0	0	0	0	0	0	0	0	0	0	0	0	0	0	0	0	0
0	0	44.61	0	0	0	0	0	0	0	0	0	0	0	0	0	0	77	56	77	56	62.25	58	100.25	10.0125	62.851	0.139294	25	105	99	113	99	104.5	103	38.3333	6.1914	104.638	0.0513101	50	0	0	0	0	0	0	0	0	0	0	0	0	0	0	0	0	0	0	0	0	0	0	0	0	0	0	0	0	0	0	0	0	0	0	0	0	0	0	0	0	0	0	0	0	0	0	0	0	0	0	0	0	0	0	0
0	0	23.6	0	0	0	0	0	0	0	0	0	0	0	0	0	0	55	55	55	55	55	55			55	0		99	99	99	99	99	99			99	0		0	0	0	0	0	0	0	0	0	0	0	0	0	0	0	0	0	0	0	0	0	0	0	0	0	0	0	0	0	0	0	0	0	0	0	0	0	0	0	0	0	0	0	0	0	0	0	0	0	0	0	0	0	0	0	89.7		0.1	2.5	0		0.7	2.7	6	29.2		307		4.33		3.6		40.2	138.1	2.3	72.6	72	38		13	15					12.6
0	0	28	0	0	0	0	0	0	0	0	0	0	0	0	0	0	51	51	51	51	51	51			51	0		110	110	110	110	110	110			110	0		0	0	0	0	0	0	0	0	0	0	0	0	0	0	0	0	0	0	0	0	0	0	0	0	0	0	0	0	0	0	0	0	0	0	0	0	0	0	0	0	0	0	0	0	0	0	0	0	0	0	0	0	0	0	0	91.3								3.98	30.4		245		4.23
0	0	48.5	0	0	0	0	0	0	0	0	0	0	0	0	0	0	75	75	75	75	75	75			75	0		130	130	130	130	130	130			130	0		0	1	0	0	0	0	0	0	0	0	0	0	0	0	0	0	0	0	0	0	0	0	0	0	0	0	0	0	0	0	0	0	0	0	0	0	0	0	0	0	0	0	0	0	0	0	0	0	0	0	0	0	0	0	0
0	0	55.12	0	0	0	0	0	0	0	0	0	0	0	0	0	0	93	87	99	86	90.5	89	23.1	4.8062	90.6063	0.0484805	33.3333	161	142	176	142	156.5	156.5	148.3	12.1778	156.894	0.0710339	83.3333	0	0	0	0	0	1	0	0	0	0	0	0	0	0	0	0	0	0	0	0	0	0	0	0	0	0	0	0	0	0	1	0	0	1	1	0	0	0	0	0	0	0	0	0	0	0	0	0	0	0	0	0	0	0	0																4.09			136	5.9		77					3.31	3.2955	1.11	5.91		5.41
1	0	57.75	0	1	0	0	0	1	0	0	2015-01-06	0	0	0	2015-01-06	0	70	79	79	70	74.5	74.5	40.5	6.364	74.6358	0.0604027	50	130	137	137	130	133.5	133.5	24.5	4.9497	133.546	0.0262172	50	0	0	0	0	0	0	0	0	0	0	0	0	0	0	0	0	0	0	0	0	0	0	0	0	0	0	0	0	0	0	1	0	0	0	0	0	0	0	0	0	0	0	0	0	0	0	0	0	0	0	0	0	0	0	0																4.44		44.7	140.8	4.6	82	51
0	0	66.91	0	0	0	0	0	0	0	0	0	0	0	0	0	0	65	58	84	58	71.8182	70	78.9636	8.8861	72.3162	0.117973	63.6364	134	123	178	118	149.636	147	396.454	19.9112	150.836	0.126871	72.7273	0	0	0	0	0	0	0	0	0	0	0	0	0	0	0	0	0	0	0	0	0	0	0	0	0	0	0	0	0	0	2	0	0	0	1	0	0	0	0	0	0	0	0	0	0	0	0	0	0	0	0	0	0	0	0	93.5								8.6	32.3		254		4.06		3.96		41	140	6.1	77	80	85		12	8.1					13.1
0	0	56.97	0	0	0	0	1	0	0	0	0	0	0	2002-11-29	0	0	68	68	68	68	68	68			68	0		140	140	140	140	140	140			140	0		0	0	0	0	0	0	0	0	0	0	0	0	0	0	0	0	0	0	0	0	0	0	0	0	1	0	0	0	0	0	3	0	0	0	0	0	0	0	0	0	0	0	0	0	0	0	0	0	0	0	0	0	0	0	0	86.5	0	0.2	2.1			0.3	4.5	7.1	28.2		329		4.07		4.2		44	143	5.8	78	61	62	22	30	4.2					11.5
0	0	56.24	0	0	0	0	0	0	0	0	0	0	0	0	0	0	90	75	100	52	76.8889	75.5	156.81	12.5224	77.846	0.158275	61.1111	161	136	195	100	151.889	154.5	825.752	28.7359	154.435	0.18386	94.4444	0	0	0	0	0	0	0	0	0	0	0	0	0	0	0	0	0	0	0	0	0	0	0	0	0	0	0	0	0	0	1	0	0	0	0	0	0	0	0	0	0	0	0	0	0	0	0	0	0	0	0	0	0	0	0
0	0	42.91	0	0	0	0	0	0	0	0	0	0	0	0	0	0	85	85	85	85	85	85			85	0		138	138	138	138	138	138			138	0		0	0	0	0	0	0	0	0	0	0	0	0	0	0	0	0	0	0	0	0	0	0	0	0	0	0	0	0	0	0	0	0	0	0	0	0	0	0	0	0	0	0	0	0	0	0	0	0	0	0	0	0	0	0	0
0	0	23.29	0	0	0	0	0	0	0	0	0	0	0	0	0	0	71	71	71	71	71	71			71	0		103	103	103	103	103	103			103	0		0	0	0	0	0	0	0	0	0	0	0	0	0	0	0	0	0	0	0	0	0	0	0	0	0	0	0	0	0	0	0	0	0	0	0	0	0	0	0	0	0	0	0	0	0	0	0	0	0	0	0	0	0	0	0
0	1	39.47	0	0	0	0	0	0	0	0	0	0	0	0	0	0	63	63	63	63	63	63			63	0		116	116	116	116	116	116			116	0		0	0	0	0	0	0	0	0	0	0	0	0	0	0	0	0	0	0	0	0	0	0	0	0	0	0	0	0	0	0	0	0	0	0	0	0	0	0	0	0	0	0	0	0	0	0	0	0	0	0	0	0	0	0	0
0	0	46.86	0	0	1	0	0	0	0	0	0	2007-07-10	0	0	0	0	72	85	85	72	78	77	43	6.5574	78.1835	0.0686426	66.6667	122	127	127	118	122.333	122	20.3333	4.5092	122.389	0.0300964	33.3333	0	0	0	0	0	0	0	0	0	0	0	0	0	0	0	0	0	0	0	0	0	0	0	0	1	0	0	0	0	0	2	0	0	0	0	0	0	0	0	0	0	0	0	0	0	0	0	0	0	0	0	0	0	0	0	93.1								3.67	31.7		177		3.69		4.18		38	142.6	3.4	71	61
0	0	22.96	0	0	0	0	0	0	0	0	0	0	0	0	0	0	51	51	51	51	51	51			51	0		102	102	102	102	102	102			102	0		0	0	0	0	0	0	0	0	0	0	0	0	0	0	0	0	0	0	0	0	0	0	0	0	0	0	0	0	0	0	0	0	0	0	0	0	0	0	0	0	0	0	0	0	0	0	0	0	0	0	0	0	0	0	0
0	0	75.43	0	0	0	0	0	0	0	0	0	0	0	0	0	0	80	73	82	69	74.2	72.5	19.7333	4.4422	74.3196	0.056796	50	126	128	134	117	127.1	127	24.7667	4.9766	127.188	0.0371458	30	0	0	0	0	0	0	0	0	0	0	0	0	0	0	0	0	0	0	0	0	0	0	0	0	0	0	0	0	0	0	3	0	0	0	0	0	0	0	0	0	1	0	0	0	0	0	0	0	0	0	0	0	0	0	0
0	0	22.69	0	0	0	0	0	0	0	0	0	0	0	0	0	0	56	67	71	53	61.75	61.5	74.25	8.6168	62.1993	0.120849	75	138	125	146	125	134.5	133.5	88.3333	9.3986	134.746	0.0605161	75	0	0	0	0	0	0	0	0	0	0	0	0	0	0	0	0	0	0	0	0	0	0	0	0	0	0	0	0	0	0	0	0	0	0	0	0	0	0	0	0	0	0	0	0	0	0	0	0	0	0	0	0	0	0	0	66.5								11.9	21.4		421		5.15		3.5		38.2	141.7	3.7	71.9	61
0	0	45.31	0	0	0	0	0	0	0	0	0	0	0	0	0	0	90	89	94	83	90.2222	90	9.9444	3.1535	90.2712	0.0329534	22.2222	145	141	162	128	145.444	145	88.7778	9.4222	145.715	0.0610771	77.7778	0	0	0	0	0	0	0	0	0	0	0	0	0	0	0	0	0	0	0	0	0	0	0	0	0	0	0	0	0	0	0	0	0	0	1	0	1	0	0	0	0	0	0	0	0	0	0	0	0	0	0	0	0	0	0
1	0	84.61	0	0	0	0	0	0	0	0	0	0	0	0	0	0	83	83	83	83	83	83			83	0		171	171	171	171	171	171			171	0		0	0	0	0	0	0	0	0	0	0	0	0	0	0	0	0	0	0	0	0	0	0	0	0	0	0	0	0	0	0	4	0	0	0	0	0	0	0	0	0	0	0	0	0	0	0	0	0	0	0	0	0	0	0	0
0	1	22.89	0	0	0	0	0	0	0	0	0	0	0	0	0	0	83	83	83	83	83	83			83	0		138	138	138	138	138	138			138	0		0	0	0	0	0	0	0	0	0	0	0	0	0	0	0	0	0	0	0	0	0	0	0	0	0	0	0	0	0	0	0	0	0	0	0	0	0	0	0	0	0	0	0	0	0	0	0	0	0	0	0	0	0	0	0
0	0	55.59	0	1	0	0	0	1	0	0	2006-10-04	0	0	0	2006-10-04	0	91	73	91	73	80.1667	79.5	41.7667	6.4627	80.3835	0.073592	33.3333	161	127	169	127	151.333	156	267.867	16.3666	152.069	0.0987266	83.3333	0	0	0	0	0	0	0	0	0	0	0	0	0	0	0	0	0	0	0	0	0	0	0	0	0	0	0	0	0	0	1	0	0	0	0	0	0	0	0	0	0	0	0	0	0	0	0	0	0	0	0	0	0	0	0
0	0	52.08	0	0	0	0	0	0	0	0	0	0	0	0	0	0	98	98	98	57	85.875	90.5	178.125	13.3463	86.7777	0.145378	75	159	148	159	100	136.125	142	365.554	19.1195	137.295	0.131384	75	0	0	0	0	0	0	0	0	0	0	0	0	0	0	0	0	0	0	0	0	0	0	0	0	0	0	0	0	0	0	1	0	0	0	1	0	0	1	0	0	0	0	0	0	0	0	0	0	0	0	0	0	0	0	0
0	0	53.46	0	0	1	0	0	0	0	0	0	2017-02-20	0	0	0	0	76	85	87	76	81.8333	82	19.3667	4.4008	81.9319	0.0490915	50	122	136	144	120	132.167	135	86.5667	9.3041	132.439	0.0642633	66.6667	0	0	0	0	0	0	0	0	0	0	0	0	0	0	0	0	0	0	0	0	0	0	0	0	0	0	0	0	0	0	1	0	0	0	0	0	0	0	0	0	0	0	0	0	0	0	0	0	0	0	0	0	0	0	0
0	1	71.48	0	0	0	0	0	0	0	0	0	0	0	0	0	0	85	73	89	65	76.8	77	65.1714	8.0729	77.195	0.101551	60	148	122	171	111	147.867	154	264.981	16.2782	148.701	0.106354	53.3333	0	0	0	0	0	0	0	0	0	0	0	0	0	0	0	0	0	0	0	0	0	0	0	0	0	0	0	0	0	0	3	0	0	0	1	0	0	0	0	0	0	0	0	0	0	0	0	0	0	0	0	0	0	0	0
0	1	60.62	0	0	0	0	0	0	0	0	0	0	0	0	0	0	83	61	87	61	73.4286	74	124.619	11.1633	74.1524	0.140752	57.1429	156	120	165	118	139	146	376.333	19.3993	140.155	0.129211	71.4286	0	0	0	0	0	0	0	0	0	0	0	0	0	0	0	0	0	0	0	0	0	0	0	0	0	0	0	0	0	0	2	0	0	1	1	0	0	0	0	0	0	0	0	0	0	0	0	0	0	0	0	0	0	0	0
0	0	45.3	0	0	0	0	0	0	0	0	0	0	0	0	0	0	67	74	74	67	70.5	70.5	24.5	4.9497	70.5868	0.0496454	50	144	127	144	127	135.5	135.5	144.5	12.0208	135.766	0.0627306	50	0	0	0	0	0	0	0	0	0	0	0	0	0	0	0	0	0	0	0	0	0	0	0	0	0	0	0	0	0	0	0	0	0	0	0	0	0	0	0	0	0	0	0	0	0	0	0	0	0	0	0	0	0	0	0
1	0	75.81	0	1	0	0	0	0	0	0	2010-05-23	0	0	0	0	0	62	62	75	62	67	66	32.8	5.7271	67.2037	0.0780318	33.3333	126	134	144	121	133.833	134.5	82.9667	9.1086	134.091	0.0621294	66.6667	0	0	0	0	0	1	0	0	0	0	0	0	0	0	0	0	0	0	0	0	0	0	0	0	0	0	0	0	0	0	3	1	0	1	1	0	0	1	0	0	1	0	0	1	0	0	0	0	0	0	0	0	0	0	0																3.8		37.7	138.5	4.5	79.4	73	141		26	7	1.72			3.6		11.5	10
0	0	56.58	0	0	0	0	0	0	0	0	0	0	0	0	0	0	82	75	104	72	82.75	81	98.5	9.9247	83.2691	0.11219	50	162	149	214	146	164.25	157	514.786	22.6889	165.615	0.129215	62.5	0	0	0	0	0	0	0	0	0	0	0	0	0	0	0	0	0	0	0	0	0	0	0	0	0	0	0	0	0	0	1	0	0	0	0	0	0	0	0	0	0	0	0	0	0	0	0	0	0	0	0	0	0	0	0
0	0	48.25	0	0	0	0	0	0	0	0	0	0	0	0	0	0	72	73	73	72	72.5	72.5	0.5	0.7071	72.5017	0.00689655	0	123	126	126	123	124.5	124.5	4.5	2.1213	124.509	0.0120482	0	1	0	0	0	0	0	0	0	0	0	0	0	0	0	0	0	0	0	0	0	0	0	0	0	0	0	0	0	0	0	0	0	0	0	0	0	0	0	0	0	0	0	0	0	0	0	0	0	0	0	0	0	0	0	0	81.3								5.68	26.2		261		4.23		4.17		40.9	138	2.9	78.9	62	72		19	3					11.1
0	1	48.68	0	0	0	0	0	0	0	0	0	0	0	0	0	0	93	93	93	93	93	93			93	0		140	140	140	140	140	140			140	0		0	0	0	0	0	0	0	0	0	0	0	0	0	0	0	0	0	0	0	0	0	0	0	0	0	0	0	0	0	0	0	0	0	0	0	0	0	0	0	0	0	0	0	0	0	0	0	0	0	0	0	0	0	0	0	91.9								9.91	30.8		334		5.1		3.56		46	136	6.6	86	88	72		26	3					15.7
0	0	58.07	0	0	0	0	0	0	0	0	0	0	0	0	0	0	69	64	69	64	66.5	66.5	12.5	3.5355	66.547	0.037594	50	138	126	138	126	132	132	72	8.4853	132.136	0.0454545	50	0	0	0	0	0	0	0	0	0	0	0	0	0	0	0	0	0	0	0	0	0	0	0	0	0	0	0	0	0	0	1	0	0	0	0	0	0	0	0	0	0	0	0	0	0	0	0	0	0	0	0	0	0	0	0
1	0	64.05	0	0	0	0	0	0	0	0	0	0	0	0	0	0	74	78	91	67	81	81.5	41.2727	6.4244	81.2332	0.0759368	50	110	121	140	110	125.083	126.5	76.0833	8.7226	125.362	0.0667653	58.3333	0	0	0	0	0	0	0	0	0	0	0	0	0	0	0	0	0	0	0	0	0	0	0	0	0	0	0	0	0	0	2	0	0	0	0	0	1	0	0	0	0	0	0	0	0	0	0	0	0	0	0	0	0	0	0
0	0	46.33	0	0	0	0	0	0	0	0	0	0	0	0	0	0	52	52	52	52	52	52			52	0		90	90	90	90	90	90			90	0		0	0	0	0	0	0	0	0	0	0	0	0	0	0	0	0	0	0	0	0	0	0	0	0	0	0	0	0	0	0	0	0	0	0	0	0	0	0	0	0	0	0	0	0	0	0	0	0	0	0	0	0	0	0	0
0	0	24.24	0	0	0	0	0	0	0	0	0	0	0	0	0	0	61	61	61	61	61	61			61	0		115	115	115	115	115	115			115	0		0	0	0	0	0	0	0	0	0	0	0	0	0	0	0	0	0	0	0	0	0	0	0	0	0	0	0	0	0	0	0	0	0	0	0	0	0	0	0	0	0	0	0	0	0	0	0	0	0	0	0	0	0	0	0																		44			73.4		88		27	78
0	0	68.37	0	0	0	0	0	0	0	0	0	0	0	0	0	0	50	57	57	50	53.5	53.5	24.5	4.9497	53.6144	0.0654206	50	112	111	112	111	111.5	111.5	0.5	0.7071	111.501	0.00448431	0	0	0	0	0	0	0	0	0	0	0	0	0	0	0	0	0	0	0	0	0	0	0	0	0	0	0	0	0	0	0	2	0	0	0	0	0	0	0	0	0	0	0	0	0	0	0	0	0	0	0	0	0	0	0	0	89.5								4	30.1		217		4.02		3.57		40.48	141.81	3.22	71.49	70	60		10	9.67					12.1
0	0	59.76	0	0	0	0	0	0	0	0	0	0	0	0	0	0	90	90	90	90	90	90			90	0		120	120	120	120	120	120			120	0		0	0	0	0	0	0	0	0	0	0	0	0	0	0	0	0	0	0	0	0	0	0	0	0	0	0	0	0	0	0	1	0	0	0	0	0	0	0	0	0	1	0	0	0	0	0	0	0	0	0	0	0	0	0	0																4.2		39	137	5	70	80	89	28	17	13	0.86	4.2057	1.9	6.5		4.7
1	1	80.59	0	0	0	0	0	0	0	0	0	0	0	0	0	0	60	60	60	60	60	60			60	0		152	152	152	152	152	152			152	0		0	0	0	0	0	0	0	0	0	0	0	0	0	0	0	0	0	0	0	0	0	0	0	0	0	0	0	0	0	0	4	1	0	1	1	1	0	0	0	0	0	0	0	0	0	0	0	0	0	0	0	0	0	0	0																3.8		44	143	5.1	76	82
0	1	55.1	0	0	0	0	0	0	0	0	0	0	0	0	0	0	74	88	94	74	88.2632	90	26.7602	5.173	88.4067	0.057046	47.3684	184	156	187	155	170.21	169	107.731	10.3794	170.51	0.0593531	78.9474	0	0	0	0	0	0	0	0	0	0	0	0	0	0	0	0	0	0	0	0	0	0	0	0	0	0	0	0	0	0	1	0	0	1	0	0	0	0	0	0	0	0	0	0	0	0	0	0	0	0	0	0	0	0	0																4.72		41.6	137.6	4.6	75	100	96			16
1	0	90.5	0	0	0	0	0	0	0	0	0	0	0	0	0	0	71	71	71	71	71	71			71	0		154	154	154	154	154	154			154	0		0	0	0	0	0	0	0	0	0	0	0	0	0	0	0	0	0	0	0	0	0	0	0	0	0	0	0	0	0	0	4	0	0	1	0	0	0	0	0	0	0	0	0	0	0	0	0	0	0	0	0	0	0	0	0
1	1	70.2	0	0	0	0	0	0	0	0	0	0	0	0	0	0	78	87	99	76	84.85	85	39.3974	6.2767	85.0703	0.0721014	55	151	147	158	120	136.25	137	125.776	11.215	136.688	0.0802278	65	0	0	0	0	0	0	0	0	0	0	0	0	0	0	0	0	0	0	0	0	0	0	0	0	0	0	0	0	0	0	3	0	0	1	1	0	0	0	1	0	0	0	0	0	0	0	0	0	0	0	0	0	0	0	0	93								8.93	31.9		225		4.95		3.46		44.5	138.8	11.6	85	177
0	1	45.84	0	0	0	0	0	0	0	0	0	0	0	0	0	0	74	71	74	71	72.5	72.5	4.5	2.1213	72.5155	0.0206897	0	142	136	142	136	139	139	18	4.2426	139.032	0.0215827	50	0	0	0	0	0	0	0	0	0	0	0	0	0	0	0	0	0	0	0	0	0	0	0	0	0	0	0	0	0	0	0	0	0	0	0	0	0	0	0	0	0	0	0	0	0	0	0	0	0	0	0	0	0	0	0																4.4		46	142	5.3	70	80					2.6			4.18
0	0	50.85	0	0	0	0	0	0	0	0	0	0	0	0	0	0	72	77	87	72	78.4	77	37.3	6.1074	78.5901	0.069676	60	146	138	148	115	139	146	197	14.0357	139.566	0.0903157	40	0	0	0	0	0	0	1	0	0	0	0	0	0	0	0	0	0	0	0	0	0	0	0	0	0	0	0	0	0	0	1	0	0	0	0	0	0	0	0	0	0	0	0	0	0	0	0	0	0	0	0	0	0	0	0
0	0	44.35	0	0	0	0	0	0	0	0	0	0	0	0	0	0	54	54	54	54	54	54			54	0		98	98	98	98	98	98			98	0		0	0	0	0	0	0	0	0	0	0	0	0	0	0	0	0	0	0	0	0	0	0	0	0	0	0	0	0	0	0	0	0	0	0	0	0	0	0	0	0	0	0	0	0	0	0	0	0	0	0	0	0	0	0	0
0	0	58.71	0	0	0	0	0	0	0	0	0	0	0	0	0	0	85	59	85	59	72.2	73	102.7	10.1341	72.7668	0.125543	80	151	105	151	105	129	131	306.5	17.5071	129.947	0.121387	80	0	0	0	0	0	0	0	0	0	0	0	0	0	0	0	0	0	0	0	0	0	0	0	0	0	0	0	0	0	0	1	0	0	1	1	0	0	1	0	0	0	0	0	1	0	0	0	0	0	0	0	0	0	0	0
0	0	59.77	0	0	0	0	0	0	0	0	0	0	0	0	0	0	70	70	70	70	70	70			70	0		118	118	118	118	118	118			118	0		0	0	0	0	0	0	0	0	0	0	0	0	0	0	0	0	0	0	0	0	0	0	0	0	0	0	0	0	0	0	1	0	0	0	0	0	0	1	0	0	0	0	0	0	0	0	0	0	0	0	0	0	0	0	0	87.2	0	0.1	1.9			0.3	1.7	4	29.3		299		4.67		5		44	143	7.7	76	69	105	14	17	6					13.7
0	1	50.04	0	0	0	0	0	0	0	0	0	0	0	0	0	0	90	90	90	90	90	90			90	0		170	170	170	170	170	170			170	0		0	0	0	0	0	0	0	0	0	0	0	0	0	0	0	0	0	0	0	0	0	0	0	0	0	0	0	0	0	0	1	0	0	0	0	0	0	0	0	0	0	0	0	0	0	0	0	0	0	0	0	0	0	0	0																3.9			139	2.4		85					2.09			6.3		5.2
0	1	24.63	0	0	0	0	0	0	0	0	0	0	0	0	0	0	85	85	85	85	85	85			85	0		160	160	160	160	160	160			160	0		0	0	0	0	0	0	0	0	0	0	0	0	0	0	0	0	0	0	0	0	0	0	0	0	0	0	0	0	0	0	0	0	0	0	0	0	0	0	0	0	0	0	0	0	0	0	0	0	0	0	0	0	0	0	0
0	0	49.18	0	0	0	0	0	0	0	0	0	0	0	0	0	0	88	70	93	70	83.5	85.5	65.1	8.0685	83.8242	0.0882091	66.6667	136	116	161	115	135.833	138.5	318.167	17.8372	136.806	0.119875	83.3333	0	0	0	0	0	0	0	0	0	0	0	0	0	0	0	0	0	0	0	0	0	0	0	0	0	0	0	0	0	0	0	0	0	0	0	0	0	0	0	0	0	0	0	0	0	0	0	0	0	0	0	0	0	0	0
0	0	44.12	0	0	0	0	0	0	0	0	0	0	0	0	0	0	63	63	63	63	63	63			63	0		144	144	144	144	144	144			144	0		0	0	0	0	0	0	0	0	0	0	0	0	0	0	0	0	0	0	0	0	0	0	0	0	0	0	0	0	0	0	0	0	0	0	0	0	0	0	0	0	0	0	0	0	0	0	0	0	0	0	0	0	0	0	0
0	0	29.84	0	0	0	0	0	0	0	0	0	0	0	0	0	0	62	66	66	62	64	64	8	2.8284	64.0312	0.03125	0	99	96	99	96	97.5	97.5	4.5	2.1213	97.5115	0.0153846	0	0	0	0	0	0	0	0	0	0	0	0	0	0	0	0	0	0	0	0	0	0	0	0	0	0	0	0	0	0	0	0	0	0	0	0	0	0	0	0	0	0	0	0	0	0	0	0	0	0	0	0	0	0	0	0																4.5			141	5.3		83
0	0	48.67	0	0	0	0	0	0	0	0	0	0	0	0	0	0	62	62	62	62	62	62			62	0		108	108	108	108	108	108			108	0		0	0	0	0	0	0	0	0	0	0	0	0	0	0	0	0	0	0	0	0	0	0	0	0	0	0	0	0	0	0	0	0	0	0	0	0	0	0	0	0	0	0	0	0	0	0	0	0	0	0	0	0	0	0	0																		43			78			29
0	0	50.58	0	0	0	0	0	0	0	0	0	0	0	0	0	0	69	72	85	68	74.6154	74	29.4231	5.4243	74.7972	0.0698449	46.1538	122	122	150	106	129.231	129	146.692	12.1117	129.754	0.0900444	69.2308	0	0	0	0	0	0	0	0	0	0	0	0	0	0	0	0	0	0	0	0	0	0	0	0	0	0	0	0	0	0	1	0	0	1	0	0	0	0	0	0	0	0	0	0	0	0	0	0	0	0	0	0	0	0	0	90.5								4.85	32		308		4.71		4.01		52	140	6.6	87	71	96		23	8					15.1	4.86
0	0	44.49	0	0	0	0	0	0	0	0	0	0	0	0	0	0	70	70	70	70	70	70			70	0		110	110	110	110	110	110			110	0		0	0	0	0	0	0	0	0	0	0	0	0	0	0	0	0	0	0	0	0	0	0	0	0	0	0	0	0	0	0	0	0	0	1	0	0	0	0	0	0	0	0	0	0	0	0	0	0	0	0	0	0	0	0	0	84.2								7.22	27.6		242		4.55		4.3		45.47	139	6.3	78	57
0	0	48.77	0	0	0	0	0	0	0	0	0	0	0	0	0	0	77	77	80	77	77.75	77	2.25	1.5	77.7609	0.0167079	0	120	130	130	120	125.5	126	17.6667	4.2032	125.553	0.0290044	50	0	0	0	0	0	0	0	0	0	0	0	0	0	0	0	0	0	0	0	0	0	0	0	0	0	0	0	0	0	0	0	0	0	0	0	0	0	0	0	0	0	0	0	0	0	0	0	0	0	0	0	0	0	0	0
0	1	68.83	0	0	0	0	0	0	0	0	0	0	0	0	0	0	83	71	88	63	72.7368	70	60.8713	7.802	73.1322	0.104403	42.1053	143	116	148	109	125	122	150.667	12.2746	125.57	0.095578	57.8947	0	0	0	0	0	0	0	0	0	0	0	0	0	0	0	0	0	0	0	0	0	0	0	0	0	0	0	0	0	0	2	0	0	1	0	0	1	0	0	0	0	0	0	0	0	0	0	0	0	0	0	0	0	0	0																3.82		41.8	137.4	6.3	71	83	101			6							8.8
0	0	50.33	0	0	0	0	0	0	0	0	0	0	0	0	0	0	61	58	73	51	61.1304	61	30.0277	5.4798	61.3649	0.0876699	56.5217	116	104	134	85	104.609	104	102.613	10.1298	105.077	0.0947066	78.2609	0	0	0	0	0	0	0	0	0	0	0	0	0	0	0	0	0	0	0	0	0	0	0	0	0	0	0	0	0	0	1	0	0	0	0	0	0	0	0	0	0	0	0	0	0	0	0	0	0	0	0	0	0	0	0
0	0	46.09	0	0	0	0	0	0	0	0	0	0	0	0	0	0	68	67	82	67	73.6	72	44.3	6.6558	73.8404	0.0808852	80	112	122	146	112	128.8	131	161.7	12.7161	129.301	0.0883048	60	0	1	0	0	0	0	0	0	0	0	0	0	0	0	0	0	0	0	0	0	0	0	0	0	0	0	0	0	0	0	0	0	0	0	0	0	0	0	0	0	1	0	0	1	0	0	0	0	0	0	0	0	0	0	0																4.97	0.359	45.8	139	4.6	87.1	53
0	1	50.03	0	0	0	0	0	0	0	0	0	0	0	0	0	0	85	85	85	85	85	85			85	0		121	121	121	121	121	121			121	0		0	0	0	0	0	0	0	0	0	0	0	0	0	0	0	0	0	0	0	0	0	0	0	0	0	0	0	0	0	0	1	0	0	0	0	0	0	0	0	0	0	0	0	0	0	0	0	0	0	0	0	0	0	0	0	91.8	0.031	0.19	3.35			0.851	4.11	8.53	31.1		363		5.19																	16.2
0	0	34.08	0	0	0	0	0	0	0	0	0	0	0	0	0	0	54	54	54	54	54	54			54	0		104	104	104	104	104	104			104	0		0	0	0	0	0	0	1	0	0	0	0	0	0	0	0	0	0	0	0	0	0	0	0	0	0	0	1	0	0	0	0	0	0	0	0	0	0	0	0	0	0	0	0	0	0	0	0	0	0	0	0	0	0	0	0
0	0	43.11	0	0	0	0	0	0	0	0	0	0	0	0	0	0	66	55	66	55	60.5	60.5	60.5	7.7782	60.7495	0.0909091	50	103	100	103	100	101.5	101.5	4.5	2.1213	101.511	0.0147783	0	0	0	0	0	0	0	0	0	0	0	0	0	0	0	0	0	0	0	0	0	0	0	0	0	0	0	0	0	0	0	0	0	0	0	0	0	0	0	0	0	0	0	0	0	0	0	0	0	0	0	0	0	0	0	0	79.4		0.1	2.6	0		0.5	8	11.2	25.8		293		4.27		4.1		44.5	139	3.9	76.2	71	47		13	9					11
0	0	43.85	0	0	0	0	0	0	0	0	0	0	0	0	0	0	77	77	77	77	77	77	0	0	77	0	0	117	136	136	117	126.5	126.5	180.5	13.435	126.856	0.0750988	50	0	0	0	0	0	0	0	0	0	0	0	0	0	0	0	0	0	0	0	0	0	0	0	0	0	0	0	0	0	0	0	0	0	0	0	0	0	0	0	0	0	0	0	0	0	0	0	0	0	0	0	0	0	0	0
0	0	54.48	0	0	0	0	0	0	0	0	0	0	0	0	0	0	76	76	76	76	76	76			76	0		151	151	151	151	151	151			151	0		0	0	0	0	0	0	0	0	0	0	0	0	0	0	0	0	0	0	0	0	0	0	0	0	0	0	0	0	0	0	1	0	0	0	1	0	0	0	0	0	0	0	0	0	0	0	0	0	0	0	0	0	0	0	0																		42					151
0	0	53.02	0	0	0	0	0	0	0	0	0	0	0	0	0	0	80	86	89	71	81.5	83	63	7.9373	81.7894	0.0843419	50	150	121	150	121	136.25	137	157.583	12.5532	136.683	0.0797901	75	0	0	0	0	0	0	0	0	0	0	0	0	0	0	0	0	0	0	0	0	0	0	0	0	0	0	0	0	0	0	1	0	0	0	0	0	0	0	1	0	0	0	0	0	0	0	0	0	0	0	0	0	0	0	0
0	0	44.69	0	0	0	0	0	0	0	0	0	0	0	0	0	0	62	62	62	62	62	62			62	0		133	133	133	133	133	133			133	0		0	0	0	0	0	0	0	0	0	0	0	0	0	0	0	0	0	0	0	0	0	0	0	0	0	0	0	0	0	0	0	0	0	0	0	0	0	0	0	0	0	0	0	0	0	0	0	0	0	0	0	0	0	0	0	61.8	0.2	0.41	3.97			1.37	7.95	13.7	19.4		62		3.95		4.9		43	140	3.7	72	69	54	19	11	6					7.6
0	0	49.28	0	0	0	0	0	0	0	0	0	0	0	0	0	0	90	90	90	90	90	90			90	0		140	140	140	140	140	140			140	0		0	0	0	0	0	0	0	0	0	0	0	0	0	0	0	0	0	0	0	0	0	0	0	0	0	0	0	0	0	0	0	0	0	0	0	0	0	0	0	0	0	0	0	0	0	0	0	0	0	0	0	0	0	0	0
0	0	59.32	0	0	1	0	0	0	0	0	0	2004-09-06	0	0	0	0	86	86	86	86	86	86			86	0		156	156	156	156	156	156			156	0		0	0	0	0	0	0	0	0	0	0	0	0	0	0	0	0	0	0	0	0	0	0	0	0	0	0	0	0	0	0	1	0	0	0	0	0	0	0	0	0	0	0	0	0	0	0	0	0	0	0	0	0	0	0	0	85.9								5.2	28.5		242		4.26	0.366	4.6			142	5.2		98		34			2.74			5.4	12.2	5.6
0	0	72.25	0	0	0	0	0	0	0	0	0	0	0	0	0	0	75	75	78	61	71.125	72	30.9821	5.5662	71.3153	0.0732044	37.5	157	140	162	138	149.875	149.5	73.5536	8.5763	150.09	0.0535275	75	0	0	0	0	0	0	0	0	0	0	0	0	0	0	0	0	0	0	0	0	0	0	0	0	0	0	0	0	0	0	3	0	0	0	0	0	0	0	0	0	0	0	0	0	0	0	0	0	0	0	0	0	0	0	0
0	0	45.48	0	0	0	0	0	0	0	0	0	0	0	0	0	0	80	70	80	70	75	75	50	7.0711	75.1665	0.0666667	50	160	143	160	143	151.5	151.5	144.5	12.0208	151.738	0.0561056	50	0	0	0	0	0	0	0	0	0	0	0	0	0	0	0	0	0	0	0	0	0	0	0	0	0	0	0	0	0	0	0	0	0	0	0	0	0	0	0	0	0	0	0	0	0	0	0	0	0	0	0	0	0	0	0																4.3		44	140	4.1	74	69					1.03			4.34		5
0	0	52.78	0	0	0	0	0	0	0	0	0	0	0	0	0	0	90	79	90	79	84.5	84.5	60.5	7.7782	84.6788	0.0650888	50	132	118	132	118	125	125	98	9.8995	125.196	0.056	50	0	0	0	0	0	0	0	0	0	0	0	0	0	0	0	0	0	0	0	0	0	0	0	0	0	0	0	0	0	0	1	0	0	1	1	0	0	0	0	0	0	0	0	0	0	0	0	0	0	0	0	0	0	0	0																						95
0	0	27.37	0	0	0	0	0	0	0	0	0	0	0	0	0	0	66	68	68	58	64	66	28	5.2915	64.1457	0.0675077	66.6667	125	99	125	99	110.667	108	174.333	13.2035	111.191	0.0974154	66.6667	0	0	0	0	0	0	0	0	0	0	0	0	0	0	0	0	0	0	0	0	0	0	0	0	0	0	0	0	0	0	0	0	0	0	0	0	0	0	0	0	0	0	0	0	0	0	0	0	0	0	0	0	0	0	0
0	0	47.68	0	0	0	0	0	0	0	0	0	0	0	0	0	0	71	71	71	71	71	71			71	0		118	118	118	118	118	118			118	0		0	0	0	0	0	0	0	0	0	0	0	0	0	0	0	0	0	0	0	0	0	0	0	0	0	0	0	0	0	0	0	0	0	0	0	0	0	1	0	0	0	0	0	0	0	0	0	0	0	0	0	0	0	0	0	70.2								8.62	23.1		252		5.21		4.09		38.6	141	3.6	73.2	48	90		44	5	1.93	3.4027	1.05	5.33	12
0	0	64.68	0	0	0	0	0	0	0	0	0	0	0	0	0	0	89	81	91	62	79.5	79.5	109.1	10.4451	80.0698	0.119937	66.6667	164	182	182	113	151.167	153.5	538.167	23.1984	152.643	0.140091	66.6667	0	0	0	0	0	0	0	0	0	0	0	0	0	0	0	0	0	0	0	0	0	0	0	0	0	0	0	0	0	0	2	0	0	0	0	0	0	0	0	0	0	0	0	0	0	0	0	0	0	0	0	0	0	0	0	82			2.6					11.5	28.1		346		4.03		3.3	0.16	31	141	4.7	67	62
0	0	45.63	0	0	0	0	0	0	0	0	0	0	0	0	0	0	70	70	70	70	70	70			70	0		110	110	110	110	110	110			110	0		0	0	0	0	0	0	0	0	0	0	0	0	0	0	0	0	0	0	0	0	0	0	0	0	0	0	0	0	0	0	0	0	0	0	0	0	0	0	0	0	0	0	0	0	0	0	0	0	0	0	0	0	0	0	0
0	0	40.44	0	0	0	0	0	0	0	0	0	0	0	0	0	0	66	66	66	66	66	66			66	0		118	118	118	118	118	118			118	0		0	0	0	0	0	0	0	0	0	0	0	0	0	0	0	0	0	0	0	0	0	0	0	0	0	0	0	0	0	0	0	0	0	0	0	0	0	0	0	0	0	0	0	0	0	0	0	0	0	0	0	0	0	0	0	91.9								5.44	31.2		365		4.28		4.11		43.6	141	2.7	80.2	57	62		6	12					13.3
0	0	44.41	0	0	0	0	0	0	0	0	0	0	0	0	0	0	75	61	75	61	68	68	98	9.8995	68.3593	0.102941	50	143	116	143	116	129.5	129.5	364.5	19.0919	130.202	0.104247	50	0	0	0	0	0	0	0	0	0	0	0	0	0	0	0	0	0	0	0	0	0	0	0	0	0	0	0	0	0	0	0	0	0	0	0	0	0	0	0	0	0	0	0	0	0	0	0	0	0	0	0	0	0	0	0	95.2	0.1	0.2	2.4			0.3	3.6	6.6	32.6		245		4.18		4.7			143	5.7		78					0.64	2.2591	1.22	3.77	13.6	7.4
0	0	50.71	0	0	0	0	0	0	0	0	0	0	0	0	0	0	71	71	71	71	71	71			71	0		127	127	127	127	127	127			127	0		0	0	0	0	0	0	0	0	0	0	0	0	0	0	0	0	0	0	0	0	0	0	0	0	0	0	0	0	0	0	1	0	0	0	1	0	0	1	0	0	0	0	0	0	0	0	0	0	0	0	0	0	0	0	0	86.2								4.9	29.3		190		4.56		4.5		42	140	5.1	74	60		16
0	0	37.15	0	0	0	0	0	0	0	0	0	0	0	0	0	0	81	78	84	66	77.5	78	30.7308	5.5435	77.6839	0.0689275	50	129	119	131	105	115.143	114	75.978	8.7165	115.449	0.0729482	42.8571	0	0	0	0	0	0	0	0	0	0	0	0	0	0	0	0	0	0	0	0	0	0	0	0	0	0	0	0	0	0	0	1	0	0	1	0	1	0	0	0	0	0	0	0	0	0	0	0	0	0	0	0	0	0	0																3.64		43	138.2	4.7	74	75	48			16	2.11	3.4809	1.22	5.66		5
0	0	59.75	0	0	0	0	0	0	0	0	0	0	0	0	0	0	82	80	89	80	83.7143	83	8.9048	2.9841	83.7599	0.0330018	14.2857	125	143	165	120	141.143	140	263.81	16.2422	141.942	0.10654	85.7143	0	1	0	0	0	0	0	0	0	0	0	0	0	0	0	0	0	0	0	0	0	0	0	0	0	0	0	0	0	0	1	0	0	0	1	0	0	1	0	0	0	0	0	0	0	0	0	0	0	0	0	0	0	0	0	83.3								7.7	28.2		285		4.92		4.1		39	142	4.1	72.5	77	82		43	9					13.9		4.8
0	0	41.67	0	0	1	0	0	0	0	0	0	2017-07-16	0	0	0	0	92	88	92	72	84	88	112	10.583	84.4433	0.102869	66.6667	134	124	134	115	124.333	124	90.3333	9.5044	124.575	0.0624153	66.6667	0	0	0	0	0	0	0	0	0	0	0	0	0	0	0	0	0	0	0	0	0	0	0	0	0	0	0	0	0	0	0	0	0	0	0	0	0	0	0	0	0	0	0	0	0	0	0	0	0	0	0	0	0	0	0
0	0	38.52	0	0	0	0	0	0	0	0	0	0	0	0	0	0	63	59	63	59	61	61	8	2.8284	61.0328	0.0327869	0	104	96	104	96	100	100	32	5.6569	100.08	0.04	50	0	1	0	0	0	0	0	0	0	0	0	0	0	0	0	0	0	0	0	0	0	0	0	0	0	0	0	0	0	0	0	0	0	0	0	0	0	0	0	0	0	0	0	0	0	0	0	0	0	0	0	0	0	0	0
0	0	38.41	0	0	0	0	0	0	0	0	0	0	0	0	0	0	61	71	71	61	66.6667	68	26.3333	5.1316	66.7982	0.062849	33.3333	116	116	122	116	118	116	12	3.4641	118.034	0.0239697	66.6667	0	0	0	0	0	0	0	0	0	0	0	0	0	0	0	0	0	0	0	0	0	0	0	0	0	0	0	0	0	0	0	0	0	0	0	0	0	0	0	0	0	0	0	0	0	0	0	0	0	0	0	0	0	0	0
0	0	45.69	0	0	0	0	0	0	0	0	0	0	0	0	0	0	87	79	87	79	81.4	80	10.3	3.2094	81.4506	0.0352646	20	175	177	177	139	158	155	304	17.4356	158.768	0.0987017	80	0	0	0	0	0	0	0	0	0	0	0	0	0	0	0	0	0	0	0	0	0	0	0	0	0	0	0	0	0	0	0	0	0	0	0	0	0	0	0	0	0	0	0	0	0	0	0	0	0	0	0	0	0	0	0																4.32	0.254	41	140.5	4.4	81	71
1	1	88.02	0	0	0	0	0	0	0	0	0	0	0	0	0	0	55	61	75	54	61.75	59.5	62.5	7.9057	62.1912	0.119759	50	116	125	155	116	134.25	137	203.929	14.2804	134.913	0.0995013	62.5	0	0	0	0	0	1	0	0	0	0	0	0	0	0	0	0	0	0	0	0	0	0	0	0	0	0	0	0	0	0	4	1	0	1	0	0	0	0	0	0	1	0	0	0	0	0	0	0	0	0	0	0	0	0	0	91.8	0	0.8	1.6			0.9	7.9	10	32.7		242		3.3		5.88		43	139	18	73	211	116		14	6	0.98	3.1945	1.23	4.87	10.8	4.21	6.26
0	0	30.67	0	0	0	0	0	0	0	0	0	0	0	0	0	0	78	78	78	78	78	78			78	0		133	133	133	133	133	133			133	0		0	0	0	0	0	0	0	0	0	0	0	0	0	0	0	0	0	0	0	0	0	0	0	0	0	0	1	0	0	0	0	0	0	0	0	0	0	0	0	0	0	0	0	0	0	0	0	0	0	0	0	0	0	0	0	65.9								9.2	20.8		245		4.33		3.7		38.9	140.1	4	68	52	52			6
0	0	22.51	0	0	0	0	0	0	0	0	0	0	0	0	0	0	52	56	58	52	55.3333	56	9.3333	3.0551	55.3895	0.0450802	33.3333	99	87	109	87	98.3333	99	121.333	11.0151	98.7438	0.0914626	66.6667	0	0	0	0	0	0	0	0	0	0	0	0	0	0	0	0	0	0	0	0	0	0	0	0	0	0	0	0	0	0	0	0	0	0	0	0	0	0	0	0	0	0	0	0	0	0	0	0	0	0	0	0	0	0	0
0	1	22.03	0	0	0	0	0	0	0	0	0	0	0	0	0	0	68	59	68	59	63.5	63.5	40.5	6.364	63.6592	0.0708661	50	128	110	128	110	119	119	162	12.7279	119.34	0.0756303	50	0	0	0	0	0	0	0	0	0	0	0	0	0	0	0	0	0	0	0	0	0	0	0	0	0	0	0	0	0	0	0	0	0	0	0	0	0	0	0	0	0	0	0	0	0	0	0	0	0	0	0	0	0	0	0																		43.6			71.6
0	0	12.26	0	0	0	0	0	0	0	0	0	0	0	0	0	0	53	53	53	53	53	53			53	0		95	95	95	95	95	95			95	0		0	0	0	0	0	0	0	0	0	0	0	0	0	0	0	0	0	0	0	0	0	0	0	0	0	0	0	0	0	0	0	0	0	0	0	0	0	0	0	0	0	0	0	0	0	0	0	0	0	0	0	0	0	0	0
0	1	49.29	0	0	0	0	0	0	0	0	0	0	0	0	0	0	92	92	92	92	92	92			92	0		138	138	138	138	138	138			138	0		0	0	0	0	0	0	1	0	0	0	0	0	0	0	0	0	0	0	0	0	0	0	0	0	0	0	1	0	0	0	0	0	0	0	0	0	0	0	0	0	0	0	0	0	0	0	0	0	0	0	0	0	0	0	0
1	0	34.29	0	0	0	0	0	0	0	0	0	0	0	0	0	0	66	59	66	59	62.4	64	10.3	3.2094	62.466	0.0460022	20	102	95	105	92	99.2	102	29.7	5.4498	99.3197	0.0491373	20	0	0	0	0	0	0	0	0	0	0	0	0	0	0	0	0	0	0	0	0	0	0	0	0	0	0	0	0	0	0	0	0	0	0	0	0	0	0	0	0	0	0	0	0	0	0	0	0	0	0	0	0	0	0	0
0	1	13.46	0	0	0	0	0	0	0	0	0	0	0	0	0	0	75	75	75	75	75	75			75	0		100	100	100	100	100	100			100	0		0	0	0	0	0	0	0	0	0	0	0	0	0	0	0	0	0	0	0	0	0	0	0	0	0	0	0	0	0	0	0	0	0	0	0	0	0	0	0	0	0	0	0	0	0	0	0	0	0	0	0	0	0	0	0
0	0	25.06	0	0	0	0	0	0	0	0	0	0	0	0	0	0	60	65	65	60	62.5	62.5	12.5	3.5355	62.55	0.04	50	96	100	100	96	98	98	8	2.8284	98.0204	0.0204082	0	0	0	0	0	0	0	0	0	0	0	0	0	0	0	0	0	0	0	0	0	0	0	0	0	0	0	0	0	0	0	0	0	0	0	0	0	0	0	0	0	0	0	0	0	0	0	0	0	0	0	0	0	0	0	0	83.9	0	0	1.1			0.7	6.9	8.6	29.2		241		4.48																	13.1
0	0	24.17	0	0	0	0	0	0	0	0	0	0	0	0	0	0	64	64	64	64	64	64			64	0		114	114	114	114	114	114			114	0		0	0	0	0	0	0	0	0	0	0	0	0	0	0	0	0	0	0	0	0	0	0	0	0	0	0	0	0	0	0	0	0	0	0	0	0	0	0	0	0	0	0	0	0	0	0	0	0	0	0	0	0	0	0	0
0	0	21.01	0	0	0	0	0	0	0	0	0	0	0	0	0	0	52	52	52	52	52	52			52	0		109	109	109	109	109	109			109	0		0	0	0	0	0	0	0	0	0	0	0	0	0	0	0	0	0	0	0	0	0	0	0	0	0	0	0	0	0	0	0	0	0	0	0	0	0	0	0	0	0	0	0	0	0	0	0	0	0	0	0	0	0	0	0
0	1	11.57	0	0	0	0	0	0	0	0	0	0	0	0	0	0	51	60	60	51	55.5	55.5	40.5	6.364	55.6821	0.0810811	50	106	113	113	106	109.5	109.5	24.5	4.9497	109.556	0.0319635	50	0	0	0	0	0	0	0	0	0	0	0	0	0	0	0	0	0	0	0	0	0	0	0	0	0	0	0	0	0	0	0	0	0	0	0	0	0	0	0	0	0	0	0	0	0	0	0	0	0	0	0	0	0	0	0
0	1	9.3	0	0	0	0	0	0	0	0	0	0	0	0	0	0	72	49	72	49	60.5	60.5	264.5	16.2635	61.5833	0.190083	50	124	117	124	117	120.5	120.5	24.5	4.9497	120.551	0.0290456	50	0	0	0	0	0	0	0	0	0	0	0	0	0	0	0	0	0	0	0	0	0	0	0	0	0	0	0	0	0	0	0	0	0	0	0	0	0	0	0	0	0	0	0	0	0	0	0	0	0	0	0	0	0	0	0
0	1	7.5	0	0	0	0	0	0	0	0	0	0	0	0	0	0	56	56	56	40	50.6667	56	85.3333	9.2376	51.225	0.148865	66.6667	99	103	103	99	101.333	102	4.3333	2.0817	101.348	0.0167731	0	0	0	0	0	0	0	0	0	0	0	0	0	0	0	0	0	0	0	0	0	0	0	0	0	0	0	0	0	0	0	0	0	0	0	0	0	0	0	0	0	0	0	0	0	0	0	0	0	0	0	0	0	0	0	0
0	0	19.67	0	0	0	0	0	0	0	0	0	0	0	0	0	0	61	67	67	61	64	64	18	4.2426	64.0703	0.046875	50	114	121	121	114	117.5	117.5	24.5	4.9497	117.552	0.0297872	50	0	0	0	0	0	0	0	0	0	0	0	0	0	0	0	0	0	0	0	0	0	0	0	0	0	0	0	0	0	0	0	0	0	0	0	0	0	0	0	0	0	0	0	0	0	0	0	0	0	0	0	0	0	0	0
0	0	19.75	0	0	0	0	0	0	0	0	0	0	0	0	0	0	59	59	59	59	59	59			59	0		110	110	110	110	110	110			110	0		0	0	0	0	0	0	0	0	0	0	0	0	0	0	0	0	0	0	0	0	0	0	0	0	0	0	0	0	0	0	0	0	0	0	0	0	0	0	0	0	0	0	0	0	0	0	0	0	0	0	0	0	0	0	0
0	0	24.61	0	0	0	0	0	0	0	0	0	0	0	0	0	0	59	60	60	59	59.5	59.5	0.5	0.7071	59.5021	0.00840336	0	101	89	101	89	95	95	72	8.4853	95.1893	0.0631579	50	0	0	0	0	0	0	0	0	0	0	0	0	0	0	0	0	0	0	0	0	0	0	0	0	0	0	0	0	0	0	0	0	0	0	0	0	0	0	0	0	0	0	0	0	0	0	0	0	0	0	0	0	0	0	0
0	1	20.02	0	0	0	0	0	0	0	0	0	0	0	0	0	0	57	57	57	57	57	57			57	0		115	115	115	115	115	115			115	0		0	0	0	0	0	0	0	0	0	0	0	0	0	0	0	0	0	0	0	0	0	0	0	0	0	0	0	0	0	0	0	0	0	0	0	0	0	0	0	0	0	0	0	0	0	0	0	0	0	0	0	0	0	0	0
0	0	19.99	0	0	0	0	0	0	0	0	0	0	0	0	0	0	60	61	61	60	60.5	60.5	0.5	0.7071	60.5021	0.00826446	0	110	94	110	94	102	102	128	11.3137	102.313	0.0784314	50	0	0	0	0	0	0	0	0	0	0	0	0	0	0	0	0	0	0	0	0	0	0	0	0	0	0	0	0	0	0	0	0	0	0	0	0	0	0	0	0	0	0	0	0	0	0	0	0	0	0	0	0	0	0	0
0	1	20.78	0	0	0	0	0	0	0	0	0	0	0	0	0	0	68	72	72	64	68	68	16	4	68.0784	0.0480292	33.3333	118	104	118	104	108.667	104	65.3333	8.0829	108.867	0.0607331	33.3333	0	0	0	0	0	0	0	0	0	0	0	0	0	0	0	0	0	0	0	0	0	0	0	0	0	0	0	0	0	0	0	0	0	0	0	0	0	0	0	0	0	0	0	0	0	0	0	0	0	0	0	0	0	0	0
0	0	19.47	0	0	0	0	0	0	0	0	0	0	0	0	0	0	63	63	63	63	63	63			63	0		106	106	106	106	106	106			106	0		0	0	0	0	0	0	0	0	0	0	0	0	0	0	0	0	0	0	0	0	0	0	0	0	0	0	0	0	0	0	0	0	0	0	0	0	0	0	0	0	0	0	0	0	0	0	0	0	0	0	0	0	0	0	0	62.9								7.84	20.4		285		5.38		4.27		42	138.5	3.5	75	70	40			12
0	0	20.97	0	0	0	0	0	0	0	0	0	0	0	0	0	0	70	70	70	70	70	70			70	0		124	124	124	124	124	124			124	0		1	0	0	0	0	0	0	0	0	0	0	0	0	0	0	0	0	0	0	0	0	0	0	0	0	0	0	0	0	0	0	0	0	0	1	0	0	0	0	0	0	0	0	0	0	0	0	0	0	0	0	0	0	0	0	90.5	0.1	0.6	2.7			0.4	3.6	7.3	30.5		224		4.23		3.7		45	141	6.7	74	75	58		9	10.3					12.9
0	0	19.9	0	0	0	0	0	0	0	0	0	0	0	0	0	0	68	63	68	56	62.3333	63	36.3333	6.0277	62.5273	0.0789563	66.6667	132	113	132	104	116.333	113	204.333	14.2945	116.917	0.100327	66.6667	0	0	0	0	0	0	0	0	0	0	0	0	0	0	0	0	0	0	0	0	0	0	0	0	0	0	0	0	0	0	0	0	0	0	0	0	0	0	0	0	0	0	0	0	0	0	0	0	0	0	0	0	0	0	0																		43.7			75.5		59		15	16
0	0	21.67	0	0	0	0	0	0	0	0	0	0	0	0	0	0	62	75	75	62	68	68	30.3333	5.5076	68.1909	0.0749856	42.8571	82	118	128	82	108.143	118	301.81	17.3727	109.332	0.148729	71.4286	0	0	0	0	0	0	0	0	0	0	0	0	0	0	0	0	0	0	0	0	0	0	0	0	0	0	0	0	0	0	0	0	0	0	0	0	0	0	0	0	0	0	0	0	0	0	0	0	0	0	0	0	0	0	0
0	0	18.93	0	0	0	0	0	0	0	0	0	0	0	0	0	0	66	66	66	66	66	66			66	0		100	100	100	100	100	100			100	0		0	0	0	0	0	0	0	0	0	0	0	0	0	0	0	0	0	0	0	0	0	0	0	0	0	0	0	0	0	0	0	0	0	0	0	0	0	0	0	0	0	0	0	0	0	0	0	0	0	0	0	0	0	0	0
0	1	19.9	0	0	0	0	0	0	0	0	0	0	0	0	0	0	62	59	62	59	60.5	60.5	4.5	2.1213	60.5186	0.0247934	0	126	119	126	119	122.5	122.5	24.5	4.9497	122.55	0.0285714	50	0	0	0	0	0	0	0	0	0	0	0	0	0	0	0	0	0	0	0	0	0	0	0	0	0	0	0	0	0	0	0	0	0	0	1	0	0	0	0	0	0	0	0	0	0	0	0	0	0	0	0	0	0	0	0
0	0	20.96	0	0	0	0	0	0	0	0	0	0	0	0	0	0	83	82	83	82	82.5	82.5	0.5	0.7071	82.5015	0.00606061	0	132	114	132	114	123	123	162	12.7279	123.329	0.0731707	50	0	1	0	0	0	0	0	0	0	0	0	0	0	0	0	0	0	0	0	0	0	0	0	0	0	0	0	0	0	0	0	0	0	0	0	0	0	0	0	0	0	0	0	0	0	0	0	0	0	0	0	0	0	0	0	88.3								7.6	30.2		265		4.9		3.9		49	141	3.1	79	60
0	1	16.63	0	0	0	0	0	0	0	0	0	0	0	0	0	0	66	66	66	66	66	66			66	0		118	118	118	118	118	118			118	0		1	0	0	0	0	0	0	0	0	0	0	0	0	0	0	0	0	0	0	0	0	0	0	0	0	0	0	0	0	0	0	0	0	0	0	0	0	0	0	0	0	0	0	0	0	0	0	0	0	0	0	0	0	0	0
0	0	16.35	0	0	0	0	0	0	0	0	0	0	0	0	0	0	70	70	70	70	70	70			70	0		110	110	110	110	110	110			110	0		0	0	0	0	0	0	0	0	0	0	0	0	0	0	0	0	0	0	0	0	0	0	0	0	0	0	0	0	0	0	0	0	0	0	0	0	0	0	0	0	0	0	0	0	0	0	0	0	0	0	0	0	0	0	0
0	0	17.04	0	0	0	0	0	0	0	0	0	0	0	0	0	0	60	75	80	60	69.0909	70	54.0909	7.3547	69.4459	0.101495	72.7273	106	110	110	95	106.273	110	29.2182	5.4054	106.398	0.0484963	54.5455	0	0	0	0	0	0	0	0	0	0	0	0	0	0	0	0	0	0	0	0	0	0	0	0	0	0	0	0	0	0	0	0	0	0	0	0	0	0	0	0	0	0	0	0	0	0	0	0	0	0	0	0	0	0	0	87.7								8.1	30.6		289		4.86																	14.9
0	0	16.67	0	0	0	0	0	0	0	0	0	0	0	0	0	0	58	58	58	58	58	58			58	0		98	98	98	98	98	98			98	0		0	0	0	0	0	0	0	0	0	0	0	0	0	0	0	0	0	0	0	0	0	0	0	0	0	0	0	0	0	0	0	0	0	0	0	0	0	0	0	0	0	0	0	0	0	0	0	0	0	0	0	0	0	0	0	92.2								5.3	31.8		233		3.89		4.03		42.46	141.19	4.15	73.65	70	78		12	3.4					12.4		6.41
0	1	17.27	0	0	0	0	0	0	0	0	0	0	0	0	0	0	60	60	60	60	60	60			60	0		120	120	120	120	120	120			120	0		0	0	0	0	0	0	0	0	0	0	0	0	0	0	0	0	0	0	0	0	0	0	0	0	0	0	0	0	0	0	0	0	0	0	0	0	0	0	0	0	0	0	0	0	0	0	0	0	0	0	0	0	0	0	0
0	0	16.47	0	0	0	0	0	0	0	0	0	0	0	0	0	0	70	70	70	60	66.6667	70	33.3333	5.7735	66.8331	0.0707107	66.6667	100	110	110	100	103.333	100	33.3333	5.7735	103.441	0.0456198	33.3333	0	0	0	0	0	0	0	0	0	0	0	0	0	0	0	0	0	0	0	0	0	0	0	0	0	0	0	0	0	0	0	0	0	0	0	0	0	0	0	0	0	0	0	0	0	0	0	0	0	0	0	0	0	0	0
0	1	16.05	0	0	0	0	0	0	0	0	0	0	0	0	0	0	60	71	71	60	65.5	65.5	60.5	7.7782	65.7305	0.0839695	50	100	122	122	100	111	111	242	15.5563	111.544	0.0990991	50	0	0	0	0	0	0	0	0	0	0	0	0	0	0	0	0	0	0	0	0	0	0	0	0	0	0	0	0	0	0	0	0	0	0	0	0	0	0	0	0	0	0	0	0	0	0	0	0	0	0	0	0	0	0	0
0	1	15.54	0	0	0	0	0	0	0	0	0	0	0	0	0	0	70	70	70	70	70	70			70	0		100	100	100	100	100	100			100	0		0	0	0	0	0	0	0	0	0	0	0	0	0	0	0	0	0	0	0	0	0	0	0	0	0	0	0	0	0	0	0	0	0	0	0	0	0	0	0	0	0	0	0	0	0	0	0	0	0	0	0	0	0	0	0
0	1	15.93	0	0	0	0	0	0	0	0	0	0	0	0	0	0	71	67	71	67	69	69	8	2.8284	69.029	0.0289855	0	124	118	124	118	121	121	18	4.2426	121.037	0.0247934	50	0	0	0	0	0	0	0	0	0	0	0	0	0	0	0	0	0	0	0	0	0	0	0	0	0	0	0	0	0	0	0	0	0	0	0	0	0	0	0	0	0	0	0	0	0	0	0	0	0	0	0	0	0	0	0
0	0	15.45	0	0	0	0	0	0	0	0	0	0	0	0	0	0	49	49	49	49	49	49			49	0		122	122	122	122	122	122			122	0		0	1	0	0	0	0	0	0	0	0	0	0	0	0	0	0	0	0	0	0	0	0	0	0	0	0	0	0	0	0	0	0	0	0	0	0	0	0	0	0	0	0	0	0	0	0	0	0	0	0	0	0	0	0	0
0	0	24.89	0	0	0	0	0	0	0	0	0	0	0	0	0	0	58	58	58	58	58	58			58	0		115	115	115	115	115	115			115	0		0	0	0	0	0	0	0	0	0	0	0	0	0	0	0	0	0	0	0	0	0	0	0	0	0	0	0	0	0	0	0	0	0	0	0	0	0	0	0	0	0	0	0	0	0	0	0	0	0	0	0	0	0	0	0																4.42	0.468	48.8	143.1	5	77	79
0	1	14.37	0	0	0	0	0	0	0	0	0	0	0	0	0	0	53	60	60	53	56.5	56.5	24.5	4.9497	56.6083	0.0619469	50	105	114	114	105	109.5	109.5	40.5	6.364	109.592	0.0410959	50	0	0	0	0	0	0	0	0	0	0	0	0	0	0	0	0	0	0	0	0	0	0	0	0	0	0	0	0	0	0	0	0	0	0	0	0	0	0	0	0	0	0	0	0	0	0	0	0	0	0	0	0	0	0	0
0	1	15.19	0	0	0	0	0	0	0	0	0	0	0	0	0	0	63	63	63	63	63	63			63	0		119	119	119	119	119	119			119	0		0	0	0	0	0	0	0	0	0	0	0	0	0	0	0	0	0	0	0	0	0	0	0	0	0	0	0	0	0	0	0	0	0	0	0	0	0	0	0	0	0	0	0	0	0	0	0	0	0	0	0	0	0	0	0
0	1	14.07	0	0	0	0	0	0	0	0	0	0	0	0	0	0	63	48	63	48	54	51	63	7.9373	54.3875	0.120014	33.3333	110	101	110	101	105.333	105	20.3333	4.5092	105.398	0.0349537	33.3333	0	0	0	0	0	0	0	0	0	0	0	0	0	0	0	0	0	0	0	0	0	0	0	0	0	0	0	0	0	0	0	0	0	0	0	0	0	0	0	0	0	0	0	0	0	0	0	0	0	0	0	0	0	0	0
0	1	13.89	0	0	0	0	0	0	0	0	0	0	0	0	0	0	65	65	65	65	65	65			65	0		90	90	90	90	90	90			90	0		0	0	0	0	0	0	0	0	0	0	0	0	0	0	0	0	0	0	0	0	0	0	0	0	0	0	0	0	0	0	0	0	0	0	0	0	0	0	0	0	0	0	0	0	0	0	0	0	0	0	0	0	0	0	0
0	0	24.84	0	0	0	0	0	0	0	0	0	0	0	0	0	0	65	65	65	65	65	65			65	0		120	120	120	120	120	120			120	0		0	0	0	0	0	0	0	0	0	0	0	0	0	0	0	0	0	0	0	0	0	0	0	0	0	0	0	0	0	0	0	0	0	0	0	0	0	0	0	0	0	0	0	0	0	0	0	0	0	0	0	0	0	0	0
0	0	24.41	0	0	0	0	0	0	0	0	0	0	0	0	0	0	72	72	72	72	72	72			72	0		126	126	126	126	126	126			126	0		0	0	0	0	0	0	0	0	0	0	0	0	0	0	0	0	0	0	0	0	0	0	0	0	0	0	0	0	0	0	0	0	0	0	0	0	0	0	0	0	0	0	0	0	0	0	0	0	0	0	0	0	0	0	0
0	0	14.27	0	0	0	0	0	0	0	0	0	0	0	0	0	0	67	67	67	67	67	67			67	0		100	100	100	100	100	100			100	0		0	0	0	0	0	0	0	0	0	0	0	0	0	0	0	0	0	0	0	0	0	0	0	0	0	0	0	0	0	0	0	0	0	0	0	0	0	0	0	0	0	0	0	0	0	0	0	0	0	0	0	0	0	0	0
0	0	24.35	0	0	0	0	0	0	0	0	0	0	0	0	0	0	73	72	82	64	72.125	71	38.9821	6.2436	72.3611	0.080975	50	100	108	123	95	105.5	104	72.8571	8.5356	105.802	0.0756811	62.5	0	0	0	0	0	0	0	0	0	0	0	0	0	0	0	0	0	0	0	0	0	0	0	0	0	0	0	0	0	0	0	0	0	0	0	0	0	0	0	0	0	0	0	0	0	0	0	0	0	0	0	0	0	0	0
0	0	64.13	0	0	0	0	1	0	0	0	0	0	0	2013-01-04	0	0	80	71	80	64	69.8	70	43.2	6.5727	70.0471	0.0842231	40	129	109	129	103	112.4	109	96.8	9.8387	112.744	0.0782918	40	0	0	0	0	0	0	0	0	0	0	0	0	0	0	0	0	0	0	0	0	0	0	0	0	0	0	0	0	0	0	2	0	1	0	0	0	0	0	0	0	1	0	0	1	0	0	0	0	0	0	0	0	0	0	0	87.1	0	0.1	1.7			0.4	3	5.6	29.4		270		3.8		5.3	0.3	38	135	5.2	62	77	81		21	7.7	1.98	2.86	1.32	5.08	11.2	6.8	3
0	0	61.52	0	0	1	0	0	0	0	0	0	2019-04-08	0	0	0	0	84	84	84	84	84	84			84	0		141	141	141	141	141	141			141	0		0	0	0	0	0	0	0	0	0	0	0	0	0	0	0	0	0	0	0	0	0	0	0	0	0	0	0	0	0	0	2	0	0	0	1	0	1	0	0	0	1	0	0	1	0	0	0	0	0	0	0	0	0	0	0	79.6								8.8	27.2		329		4.22		3.9	0.18	30	140	4.4	67	71	97		15	4.9					11.5
0	1	55.82	0	0	0	0	0	0	0	0	0	0	0	0	0	0	71	86	87	71	81.4444	81	22.5278	4.7463	81.5673	0.0549441	33.3333	117	149	165	117	146.333	147	209	14.4568	146.967	0.0931437	66.6667	0	0	0	0	0	0	0	0	0	0	0	0	0	0	0	0	0	0	0	0	0	0	0	0	0	0	0	0	0	0	1	0	0	0	0	0	0	0	0	0	0	0	0	0	0	0	0	0	0	0	0	0	0	0	0
0	1	44.35	0	0	0	0	0	0	0	0	0	0	0	0	0	0	73	73	73	73	73	73			73	0		118	118	118	118	118	118			118	0		1	0	0	0	0	0	1	0	0	0	0	0	0	0	0	0	0	0	0	0	0	0	0	1	0	0	1	0	0	0	0	0	0	0	1	0	0	1	0	0	0	0	0	0	0	0	0	0	0	0	0	0	0	0	0
1	0	48.46	0	0	0	0	0	0	0	0	0	0	0	0	0	0	93	93	93	93	93	93			93	0		144	144	144	144	144	144			144	0		0	0	0	0	0	0	0	0	0	0	0	0	0	0	0	0	0	0	0	0	0	0	0	0	0	0	0	0	0	0	0	0	0	0	0	0	0	0	0	0	0	0	0	0	0	0	0	0	0	0	0	0	0	0	0
0	0	69.12	0	0	0	0	0	0	0	0	0	0	0	0	0	0	74	87	92	74	82.7143	82	36.9048	6.0749	82.9053	0.0679966	57.1429	145	137	150	122	137.571	139	99.2857	9.9642	137.88	0.0670566	57.1429	0	0	0	0	1	1	0	0	0	0	0	0	0	0	0	0	0	0	0	0	0	0	0	0	0	0	0	0	0	0	2	0	0	1	0	0	1	0	0	0	1	0	0	0	0	0	0	0	0	0	0	0	0	0	0
0	0	44.93	0	0	0	0	0	0	0	0	0	0	0	0	0	0	86	73	86	67	74.375	72.5	44.2679	6.6534	74.6349	0.0836799	37.5	151	121	151	120	137.875	139	141.554	11.8976	138.323	0.0807196	50	0	0	0	0	0	0	0	0	0	0	0	0	0	0	0	0	0	0	0	0	0	0	0	0	0	0	0	0	0	0	0	0	0	0	1	0	0	0	0	0	0	0	0	0	0	0	0	0	0	0	0	0	0	0	0
1	0	44.7	1	0	0	0	0	0	0	2016-09-23	0	0	0	0	0	0	54	66	66	54	60	60	72	8.4853	60.2993	0.1	50	126	126	126	126	126	126	0	0	126	0	0	0	0	0	0	0	0	0	0	0	0	0	0	0	0	0	0	0	0	0	0	0	0	0	0	0	0	0	0	0	0	0	0	0	0	0	0	0	0	0	0	0	0	0	0	0	0	0	0	0	0	0	0	0	0	0
1	0	59.25	0	0	0	0	0	0	0	0	0	0	0	0	0	0	86	83	97	57	82.0909	86	124.891	11.1755	82.7796	0.1298	81.8182	151	156	181	101	147.818	153	603.764	24.5716	149.663	0.158493	90.9091	0	0	0	0	0	0	0	0	0	0	0	0	0	0	0	0	0	0	0	0	0	0	0	1	0	0	0	0	0	0	1	0	0	0	1	0	0	1	0	0	0	0	0	0	0	0	0	0	0	0	0	0	0	0	0																4.05			139	3.8		65					3	3.6764	0.99	6.03		6.97
1	0	46.98	0	0	0	0	0	0	0	0	0	0	0	0	0	0	81	92	92	81	86.5	86.5	60.5	7.7782	86.6747	0.0635838	50	128	168	168	128	148	148	800	28.2843	149.345	0.135135	50	0	0	0	0	0	0	0	0	0	0	0	0	0	0	0	0	0	0	0	0	0	0	0	0	0	0	0	0	0	0	0	0	0	0	0	0	0	0	0	0	0	0	0	0	0	0	0	0	0	0	0	0	0	0	0	89.1	0	0.1	1.5			0.4	5.2	7.2	31.5		254		4.42		4.3		44	140	2.3	71	60									13.9		5.3
0	0	56.93	0	0	0	0	0	0	0	0	0	0	0	0	0	0	80	80	80	80	80	80			80	0		151	151	151	151	151	151			151	0		0	0	0	0	0	1	0	0	0	0	0	0	0	0	0	0	0	0	0	0	0	0	0	0	0	0	0	0	0	0	1	1	0	0	1	0	0	0	0	0	0	0	0	0	0	0	0	0	0	0	0	0	0	0	0
0	0	49.79	0	0	0	0	0	0	0	0	0	0	0	0	0	0	83	83	83	83	83	83			83	0		134	134	134	134	134	134			134	0		0	0	0	0	0	0	0	0	0	0	0	0	0	0	0	0	0	0	0	0	0	0	0	0	0	0	0	0	0	0	0	0	0	0	0	0	0	0	0	0	0	0	0	0	0	0	0	0	0	0	0	0	0	0	0																4.73			140.2	5		65					1.81	4.3473	1.53	6.7
0	0	51.02	0	0	0	0	0	0	0	0	0	0	0	0	0	0	70	70	70	70	70	70			70	0		130	130	130	130	130	130			130	0		0	0	0	0	0	0	0	0	0	0	0	0	0	0	0	0	0	0	0	0	0	0	0	0	0	0	0	0	0	0	1	0	0	0	0	0	0	0	0	0	0	0	0	0	0	0	0	0	0	0	0	0	0	0	0	86.7								10.6	29		198		4.9	0.425	3.4	0.35	42	140	4.5	77	85	86	18	24	14					14.2
0	0	59.8	0	0	0	0	0	0	0	0	0	0	0	0	0	0	76	81	85	64	74.8	76	76.7	8.7579	75.209	0.104723	80	126	123	126	97	118	123	141	11.8743	118.477	0.0900062	40	0	0	0	0	0	0	0	0	0	0	0	0	0	0	0	0	0	0	0	0	0	0	0	0	0	0	0	0	0	0	1	0	0	0	0	0	0	0	0	0	0	0	0	0	0	0	0	0	0	0	0	0	0	0	0
1	1	81.23	0	0	0	0	0	0	0	0	0	0	0	0	0	0	70	70	70	70	70	70			70	0		140	140	140	140	140	140			140	0		0	0	0	0	0	0	0	0	0	0	0	0	0	0	0	0	0	0	0	0	0	0	0	0	0	0	0	0	0	0	4	0	0	0	0	0	0	0	0	0	0	0	0	0	0	0	0	0	0	0	0	0	0	0	0
1	0	84.01	0	1	0	0	0	0	1	0	2003-06-09	0	0	0	0	2003-06-09	73	75	80	73	76	75	13	3.6056	76.057	0.0387358	66.6667	175	128	175	128	149.667	146	562.333	23.7136	150.914	0.129368	66.6667	1	0	0	0	0	0	0	0	0	0	0	0	0	0	0	0	0	0	0	0	0	0	0	0	0	0	0	0	0	0	4	0	0	0	0	0	1	0	0	0	0	0	0	0	0	0	0	0	0	0	0	0	0	0	0	90.3								6.1	29.1		147		3.85		4.1		39	145	4.1	71	61	69		19	17.4					11.2		5.4
1	0	87.41	0	0	0	0	0	0	0	0	0	0	0	0	0	0	68	87	87	57	72.9167	72.5	70.9924	8.4257	73.3615	0.110633	66.6667	159	192	194	133	169.333	172	344.424	18.5587	170.263	0.104933	91.6667	0	0	0	0	0	0	0	0	0	0	0	0	0	0	0	0	0	0	0	0	0	0	0	0	0	0	0	0	0	0	4	0	0	0	0	0	1	0	0	0	0	0	0	0	0	0	0	0	0	0	0	0	0	0	0
1	0	81.6	0	0	0	0	0	0	0	0	0	0	0	0	0	0	54	67	67	54	60.5	60.5	84.5	9.1924	60.8482	0.107438	50	118	135	135	118	126.5	126.5	144.5	12.0208	126.785	0.0671937	50	0	0	0	0	0	0	0	0	0	0	0	0	0	0	0	0	0	0	0	0	0	0	0	0	0	0	0	0	0	0	4	0	0	0	0	0	0	0	1	0	0	0	0	0	0	0	0	0	0	0	0	0	0	0	0
0	0	74.6	0	0	0	0	0	0	0	0	0	0	0	0	0	0	61	61	61	61	61	61			61	0		126	126	126	126	126	126			126	0		0	0	0	0	0	0	0	0	0	0	0	0	0	0	0	0	0	0	0	0	0	0	0	0	0	0	0	0	0	0	3	0	0	0	1	0	0	0	0	0	0	0	0	0	0	0	0	0	0	0	0	0	0	0	0
0	1	72.71	0	0	0	0	0	0	0	0	0	0	0	0	0	0	92	84	104	79	87.2222	85	54.4444	7.3786	87.4992	0.0797578	77.7778	132	145	167	119	140.667	142	192.75	13.8834	141.274	0.0930529	88.8889	0	0	0	0	0	0	0	0	0	0	0	0	0	0	0	0	0	0	0	0	0	0	0	0	0	0	0	0	0	0	3	0	0	0	0	0	0	0	0	0	0	0	0	0	0	0	0	0	0	0	0	0	0	0	0																3.8037			141.691	6.486		104.611
1	0	72.24	0	0	0	0	0	0	0	0	0	0	0	0	0	0	75	65	96	65	76.5714	72	126.619	11.2525	77.2769	0.136053	57.1429	129	129	156	107	137.571	132	343.286	18.528	138.637	0.124688	71.4286	0	0	0	0	0	0	0	0	0	0	0	0	0	0	0	0	0	0	0	0	0	0	0	0	0	0	0	0	0	0	3	0	0	0	0	0	0	0	0	0	0	0	0	0	0	0	0	0	0	0	0	0	0	0	0
1	1	75.24	0	0	0	0	0	0	0	0	0	0	0	0	0	0	85	59	85	59	72	72	338	18.3848	73.1642	0.180556	50	159	120	159	120	139.5	139.5	760.5	27.5772	140.856	0.139785	50	0	0	0	0	0	0	0	0	0	0	0	0	0	0	0	0	0	0	0	0	0	0	0	0	0	0	0	0	0	0	3	0	0	0	1	0	0	0	0	0	0	0	0	0	0	0	0	0	0	0	0	0	0	0	0																4.1			139.7	5.2		96										9.4
0	0	69.69	0	0	0	0	0	0	0	0	0	0	0	0	0	0	71	63	71	63	67	67	32	5.6569	67.1193	0.0597015	50	137	150	150	137	143.5	143.5	84.5	9.1924	143.647	0.0452962	50	0	0	0	0	0	0	0	0	0	0	0	0	0	0	0	0	0	0	0	0	0	0	0	0	0	0	0	0	0	0	2	0	0	0	0	0	0	0	0	0	0	0	0	0	0	0	0	0	0	0	0	0	0	0	0
1	0	88.99	0	0	0	0	0	0	0	0	0	0	0	0	0	0	56	56	65	56	60.1667	59.5	18.9667	4.3551	60.2979	0.0660768	33.3333	138	141	141	112	129.5	130	111.1	10.5404	129.857	0.0743013	83.3333	0	0	0	0	0	1	0	0	0	0	0	0	0	0	0	0	0	0	0	0	0	0	0	0	0	0	0	0	0	0	4	0	0	0	0	0	1	1	0	0	0	0	0	0	0	0	0	0	0	0	0	0	0	0	0
0	0	77.33	0	0	0	0	0	0	0	0	0	0	0	0	0	0	80	62	81	55	66.1	64.5	47.2655	6.875	66.4447	0.102261	53.3333	200	135	200	108	137.8	137.5	262.441	16.2	138.718	0.115586	76.6667	0	0	0	0	0	0	0	0	0	0	0	0	0	0	0	0	0	0	0	0	0	0	0	0	0	0	0	0	0	0	3	0	0	0	0	0	1	0	0	0	0	0	0	0	0	0	0	0	0	0	0	0	0	0	0
1	1	65.72	0	0	0	0	0	0	0	0	0	0	0	0	0	0	80	80	80	80	80	80			80	0		141	141	141	141	141	141			141	0		0	1	0	0	0	0	0	0	0	0	0	0	0	0	0	0	0	0	0	0	0	0	0	0	0	0	0	0	0	0	2	0	0	1	1	0	0	0	0	0	0	0	0	0	0	0	0	0	0	0	0	0	0	0	0																4			138.1	6.3		81					0.81	4.5818	1.75	6.7		5.3
0	1	67.15	0	0	0	0	0	0	0	0	0	0	0	0	0	0	68	80	80	68	74	74	72	8.4853	74.2428	0.0810811	50	119	125	125	119	122	122	18	4.2426	122.037	0.0245902	50	0	0	0	0	0	0	0	0	0	0	0	0	0	0	0	0	0	0	0	0	0	0	0	0	0	0	0	0	0	0	2	0	0	0	0	0	0	0	0	0	0	0	0	0	0	0	0	0	0	0	0	0	0	0	0
1	1	80.37	0	0	0	0	0	0	0	0	0	0	0	0	0	0	89	73	89	67	75	72	93.3333	9.6609	75.4652	0.111555	25	152	156	156	152	154	154	3.3333	1.8257	154.008	0.0102671	0	0	1	0	0	0	0	0	0	0	0	0	0	0	0	0	0	0	0	0	0	0	0	0	0	0	0	0	0	0	0	4	0	0	0	0	0	0	0	0	0	0	0	0	0	0	0	0	0	0	0	0	0	0	0	0	89.8								7.7	30.3		250		4.66		4.6		45	143	6.5	81	90										5.4
1	0	82.09	0	0	0	0	0	0	0	0	0	0	0	0	0	0	55	75	75	55	62.2727	62	35.8182	5.9848	62.5336	0.0916342	63.6364	110	157	157	106	126.818	123	248.564	15.7659	127.706	0.118533	72.7273	0	0	0	0	0	0	0	0	0	0	0	0	0	0	0	0	0	0	0	0	0	0	0	0	0	0	0	0	0	0	4	0	0	0	0	0	0	0	0	0	0	0	0	0	0	0	0	0	0	0	0	0	0	0	0
1	0	86.54	0	0	0	0	0	0	0	0	0	0	0	0	0	0	76	72	90	54	74.9333	74	96.4952	9.8232	75.5319	0.126647	66.6667	145	130	185	130	156.4	158	302.4	17.3897	157.3	0.107417	93.3333	0	0	0	0	0	0	0	0	0	0	0	0	0	0	0	0	0	0	0	0	0	0	0	0	0	0	0	0	0	0	4	0	0	0	0	0	0	0	0	0	0	0	0	0	0	0	0	0	0	0	0	0	0	0	0
0	1	62.81	0	0	0	0	0	0	0	0	0	0	0	0	0	0	87	80	93	69	80.1	77.5	64.9889	8.0616	80.4643	0.0954791	60	152	131	158	122	140.7	140	157.122	12.5348	141.202	0.0845174	90	0	0	0	0	0	0	0	0	0	0	0	0	0	0	0	0	0	0	0	0	0	0	0	0	0	0	0	0	0	0	2	0	0	0	0	0	1	0	1	0	1	0	0	0	0	0	0	0	0	0	0	0	0	0	0																4.26	0.336		139	5.4		75					0.52	3.5036	1.9	5.64		5.83
1	1	67.95	1	0	0	0	0	0	0	2007-10-05	0	0	0	0	0	0	69	65	100	63	74.9	73.5	107.211	10.3543	75.5414	0.131147	60	148	159	180	140	155.1	150.5	134.767	11.6089	155.49	0.0710069	70	0	1	0	0	0	0	0	0	0	0	0	0	0	0	0	0	0	0	0	0	0	0	0	0	0	0	0	0	0	0	2	0	0	0	0	0	1	1	0	0	0	0	0	0	0	0	0	0	0	0	0	0	0	0	0
1	0	78.85	0	0	0	0	0	0	0	0	0	0	0	0	0	0	68	68	74	68	70	68	8	2.8284	70.0457	0.0361403	40	134	150	180	134	159.4	163	320.8	17.9109	160.203	0.100502	80	0	0	0	0	0	0	0	0	0	0	0	0	0	0	0	0	0	0	0	0	0	0	0	0	0	0	0	0	0	0	3	0	0	1	0	0	0	0	0	0	1	0	0	1	0	0	0	0	0	0	0	0	0	0	0																3.8		41.5	140.7	5.9	76.4	77					1.43			5.9			6.4
1	0	88.87	0	0	0	0	0	0	0	0	0	0	0	0	0	0	75	63	75	53	67	69.5	65.2	8.0747	67.4043	0.110017	50	154	151	165	132	146.5	147	159.5	12.6293	146.953	0.0786959	66.6667	0	0	0	0	0	0	0	0	0	0	0	0	0	0	0	0	0	0	0	0	0	0	0	0	0	0	0	0	0	0	4	0	0	0	0	0	0	0	1	0	0	0	0	0	0	0	0	0	0	0	0	0	0	0	0
1	0	77.79	0	0	0	0	0	0	0	0	0	0	0	0	0	0	64	64	64	64	64	64			64	0		114	114	114	114	114	114			114	0		1	0	0	0	0	1	0	0	1	0	0	0	1	0	0	0	0	0	0	0	0	0	0	0	0	0	0	0	0	0	4	0	0	0	0	0	1	0	0	0	0	0	0	0	0	0	0	0	0	0	0	0	0	0	0
1	1	73.87	0	0	0	0	0	0	0	0	0	0	0	0	0	0	80	80	80	80	80	80			80	0		130	130	130	130	130	130			130	0		0	0	0	0	0	0	0	0	0	0	0	0	0	0	0	0	0	0	0	0	0	0	0	0	0	0	0	0	0	0	3	0	0	0	0	0	0	0	0	0	0	0	0	0	0	0	0	0	0	0	0	0	0	0	0
0	0	68.34	0	0	0	0	0	0	0	0	0	0	0	0	0	0	74	62	74	60	66.25	65.5	41.5833	6.4485	66.485	0.0842955	75	140	132	140	112	129.75	133.5	150.917	12.2848	130.185	0.0819958	50	0	0	0	0	0	0	0	0	0	0	0	0	0	0	0	0	0	0	0	0	0	0	0	0	0	0	0	0	0	0	2	0	0	0	0	0	0	0	0	0	0	0	0	0	0	0	0	0	0	0	0	0	0	0	0	92.1								8	31.9		270		4.3		4.2			142.6	5.3		72									13.7		6.2
1	1	77.67	0	0	0	0	0	0	0	0	0	0	0	0	0	0	90	90	90	90	90	90			90	0		150	150	150	150	150	150			150	0		0	0	0	0	0	0	0	0	0	0	0	0	0	0	0	0	0	0	0	0	0	0	0	0	0	0	0	0	0	0	3	0	0	0	0	0	0	1	0	0	0	0	0	0	0	0	0	0	0	0	0	0	0	0	0
0	1	64.42	0	0	0	0	0	0	0	0	0	0	0	0	0	0	82	80	84	64	78	80	64	8	78.3275	0.0917361	40	136	102	136	102	120.4	120	164.8	12.8374	120.946	0.0953668	60	0	0	0	0	0	0	0	0	0	0	0	0	0	0	0	0	0	0	0	0	0	0	0	0	0	0	0	0	0	0	2	0	0	1	1	0	0	0	0	0	0	0	0	0	0	0	0	0	0	0	0	0	0	0	0	88.1								6.7	31.5		188		4.83		4		40.934	145	4.8	65	136								5.4
1	0	64.17	0	0	0	0	0	0	0	0	0	0	0	0	0	0	71	75	82	67	75.6154	75	30.7564	5.5458	75.8029	0.0704655	53.8462	121	132	164	119	137.692	137	132.064	11.4919	138.134	0.0801866	61.5385	0	0	0	0	0	0	0	0	0	0	0	0	0	0	0	0	0	0	0	0	0	0	0	0	0	0	0	0	0	0	2	0	0	0	0	0	1	0	0	0	0	0	0	0	0	0	0	0	0	0	0	0	0	0	0																4.06			138	6.2		65					1.23	1.9209	1.5	3.98		13.28
1	0	69.26	0	0	0	0	0	0	0	0	0	0	0	0	0	0	74	79	82	67	75.25	75.5	29.0714	5.3918	75.4188	0.0670241	62.5	149	150	163	132	151.625	151	89.4107	9.4557	151.883	0.0583348	87.5	0	0	0	0	0	0	0	0	0	0	0	0	0	0	0	0	0	0	0	0	0	0	0	0	0	0	0	0	0	0	2	0	0	0	0	0	0	0	0	0	0	0	0	0	0	0	0	0	0	0	0	0	0	0	0
1	0	86.33	0	0	0	0	0	0	0	0	0	0	0	0	0	0	88	88	88	88	88	88			88	0		197	197	197	197	197	197			197	0		0	0	0	0	0	0	0	0	0	0	0	0	0	0	0	0	0	0	0	0	0	0	0	0	0	0	0	0	0	0	4	0	0	0	0	0	0	0	0	0	0	0	0	0	0	0	0	0	0	0	0	0	0	0	0	89.6								8.36	31.9		330		4.67		3.8		35.14	142.12	5.55	79.59	91	73		42	5.97	2.115			5.2	14.9	5.2	5.21
1	1	84.58	0	0	0	0	0	0	0	0	0	0	0	0	0	0	82	68	82	60	70.75	70.5	84.9167	9.215	71.1987	0.112798	75	163	149	163	112	145.25	153	524.25	22.8965	146.597	0.136516	75	0	0	0	0	0	0	0	0	0	0	0	0	0	0	0	0	0	0	0	0	0	0	0	0	0	0	0	0	0	0	4	1	0	1	1	0	0	0	0	0	0	0	0	0	0	0	0	0	0	0	0	0	0	0	0																4.3		38.9	142.1	8.3	77.9	108	66		13	9
1	0	73.56	0	0	0	0	0	0	0	0	0	0	0	0	0	0	79	62	89	62	71.6923	70	49.7308	7.052	72.0118	0.0945059	30.7692	152	138	160	126	144.923	144	108.744	10.428	145.269	0.0691327	76.9231	0	0	0	0	0	0	0	0	0	0	0	0	0	0	0	0	0	0	0	0	0	0	0	0	0	0	0	0	0	0	3	0	0	0	0	0	0	0	0	0	0	0	0	0	0	0	0	0	0	0	0	0	0	0	0
1	0	76.73	0	0	0	0	0	0	0	0	0	0	0	0	0	0	54	52	74	52	63.6	68	98.8	9.9398	64.2184	0.139787	60	131	138	168	130	145	138	292	17.088	145.803	0.105407	80	0	0	0	0	0	0	0	0	0	0	0	0	0	0	0	0	0	0	0	0	0	0	0	0	0	0	0	0	0	0	3	0	0	0	0	0	1	0	0	0	0	0	0	0	0	0	0	0	0	0	0	0	0	0	0	91.7								10.8	30.6		269		3.97		3.8		46.604	141	6.9	72	86	73.91		11.452	10.2009					12.1		5.4
0	0	68.85	0	0	0	0	0	0	0	0	0	0	0	0	0	0	76	77	81	73	76	76	7.3333	2.708	76.0413	0.0329886	28.5714	150	118	150	118	135.286	138	148.905	12.2027	135.757	0.0835082	57.1429	0	0	0	0	0	0	0	0	0	0	0	0	0	0	0	0	0	0	0	0	0	0	0	0	0	0	0	0	0	0	2	0	0	0	0	0	0	0	0	0	0	0	0	0	0	0	0	0	0	0	0	0	0	0	0
1	1	66.09	0	0	0	0	0	0	0	0	0	0	0	0	0	0	79	81	81	79	80	80	2	1.4142	80.0062	0.0125	0	138	153	153	138	145.5	145.5	112.5	10.6066	145.693	0.0515464	50	0	0	0	0	0	0	0	0	0	0	0	0	0	0	0	0	0	0	0	0	0	0	0	0	0	0	0	0	0	0	2	1	0	0	0	0	0	0	0	0	0	0	0	0	0	0	0	0	0	0	0	0	0	0	0	92.8		0.1	2.1	0	0.62	1.7	20.9	28.8	32.8		413		3.43		4.6		30.4	135.6	11.2	69.5	126	193		181	15	5.65		1.25	6	11.2	5.8	13.5
0	1	73.8	0	0	0	0	0	0	0	0	0	0	0	0	0	0	77	68	78	68	74.75	76.5	20.9167	4.5735	74.8549	0.0529866	25	138	112	138	112	124.5	124	129.667	11.3871	124.89	0.0792092	75	0	0	0	0	0	0	0	0	0	0	0	0	0	0	0	0	0	0	0	0	0	0	0	0	0	0	0	0	0	0	3	0	0	0	0	0	0	0	1	0	0	0	0	0	0	0	0	0	0	0	0	0	0	0	0	88.2								9.5	30		186		4.98	0.44
1	0	82.01	0	0	0	0	0	0	0	0	0	0	0	0	0	0	54	69	69	54	61.8	61	31.7	5.6303	62.0048	0.0814866	60	134	165	165	120	142	143	278.5	16.6883	142.782	0.105116	80	1	0	0	0	0	0	0	0	1	0	0	0	0	0	0	0	0	0	0	0	0	0	0	1	0	1	0	0	0	0	5	0	1	0	1	0	0	1	0	0	1	0	0	1	0	0	0	0	0	0	0	0	0	0	0
0	0	79.63	0	0	0	0	0	0	0	0	0	0	0	0	0	0	67	70	70	66	67.6667	67	4.3333	2.0817	67.688	0.0251183	0	123	128	138	123	129.667	128	58.3333	7.6376	129.816	0.0480933	66.6667	0	0	0	0	0	0	0	0	0	0	0	0	0	0	0	0	0	0	0	0	0	0	0	0	0	0	0	0	0	0	3	0	0	0	0	0	0	0	0	0	0	0	0	0	0	0	0	0	0	0	0	0	0	0	0
1	1	61.87	0	0	0	0	0	0	0	0	0	0	0	0	0	0	61	61	61	61	61	61			61	0		152	152	152	152	152	152			152	0		0	0	0	0	0	0	0	0	0	0	0	0	0	0	0	0	0	0	0	0	0	0	0	0	0	0	0	0	0	0	2	1	0	1	0	0	0	0	0	0	0	0	0	0	0	0	0	0	0	0	0	0	0	0	0																4.6			142	6.6		87
0	0	59.79	0	0	0	0	0	0	0	0	0	0	0	0	0	0	80	75	80	70	74.1667	73.5	12.9667	3.6009	74.2395	0.0443215	16.6667	140	172	177	130	154.333	153.5	329.867	18.1622	155.221	0.107428	83.3333	0	0	0	0	0	0	0	0	0	0	0	0	0	0	0	0	0	0	0	0	0	0	0	0	0	0	0	0	0	0	1	0	0	0	1	0	1	0	0	0	0	0	0	0	0	0	0	0	0	0	0	0	0	0	0																4.3			141	6.5		74
0	1	74.85	0	0	0	0	0	0	0	0	0	0	0	0	0	0	84	84	84	84	84	84			84	0		145	145	145	145	145	145			145	0		0	0	0	0	0	0	0	0	0	0	0	0	0	0	0	0	0	0	0	0	0	0	0	0	0	0	0	0	0	0	3	0	0	0	0	0	0	0	0	0	0	0	0	0	0	0	0	0	0	0	0	0	0	0	0
1	1	64.83	0	0	0	0	0	0	0	0	0	0	0	0	0	0	98	72	98	72	77.8333	74.5	98.9667	9.9482	78.3613	0.116678	16.6667	201	132	201	127	149.667	135.5	837.467	28.939	151.98	0.176509	83.3333	0	0	0	0	0	0	0	0	0	0	0	0	0	0	0	0	0	0	0	0	0	0	0	0	0	0	0	0	0	0	2	0	0	0	0	0	0	0	0	0	0	0	0	0	0	0	0	0	0	0	0	0	0	0	0
1	0	86.37	0	0	0	0	0	0	0	0	0	0	0	0	0	0	75	68	90	65	76.875	74.5	92.6964	9.6279	77.4007	0.117152	75	158	154	200	152	170.25	167	295.071	17.1776	171.007	0.0943801	75	0	0	0	0	0	0	0	0	0	0	0	0	0	0	0	0	0	0	0	0	0	0	0	0	0	0	0	0	0	0	4	1	0	1	0	0	0	0	1	0	1	0	0	0	0	0	0	0	0	0	0	0	0	0	0
0	1	72.76	0	0	0	0	0	0	0	0	0	0	0	0	0	0	69	66	76	66	70.7333	70	10.4952	3.2396	70.8025	0.0442477	33.3333	151	150	161	125	145.133	145	60.6952	7.7907	145.328	0.0518595	73.3333	0	0	0	0	0	0	0	0	0	0	0	0	0	0	0	0	0	0	0	0	0	0	0	0	0	0	0	0	0	0	3	0	0	1	0	0	0	1	0	0	0	0	0	0	0	0	0	0	0	0	0	0	0	0	0
1	1	66.49	0	0	0	0	0	0	0	0	0	0	0	0	0	0	79	68	101	66	75.4615	73	86.4359	9.2971	75.9884	0.11837	61.5385	166	155	179	129	159.385	161	136.09	11.6658	159.778	0.070321	69.2308	0	0	0	0	0	0	0	0	0	0	0	0	0	0	0	0	0	0	0	0	0	0	0	0	0	0	0	0	0	0	2	0	0	0	0	0	0	0	0	0	0	0	0	0	0	0	0	0	0	0	0	0	0	0	0
1	1	71.88	0	0	0	0	1	0	0	0	0	0	0	2013-12-19	0	0	67	64	67	64	65.5	65.5	4.5	2.1213	65.5172	0.0229008	0	152	152	152	152	152	152	0	0	152	0	0	0	0	0	0	0	0	0	0	0	0	0	0	0	0	0	0	0	0	0	0	0	0	0	0	0	0	0	0	0	0	3	0	0	0	0	0	0	0	1	0	0	0	0	0	0	0	0	0	0	0	0	0	0	0	0	92.8								8.4	31.6		341		4.72	0.438
0	0	75.59	0	0	0	0	0	0	0	0	0	0	0	0	0	0	82	70	87	60	71.2105	70	77.0643	8.7786	71.7213	0.119989	78.9474	199	151	206	122	156.263	151	625.316	25.0063	158.147	0.155759	94.7368	0	0	0	0	0	0	0	0	0	0	0	0	0	0	0	0	0	0	0	0	0	0	0	0	0	0	0	0	0	0	3	1	0	1	1	0	0	0	0	0	1	0	0	0	0	0	0	0	0	0	0	0	0	0	0
0	0	66.19	0	1	0	0	0	1	0	0	2017-07-07	0	0	0	2017-07-07	0	75	81	96	75	84.0769	81	60.5769	7.7831	84.4088	0.0889397	69.2308	128	156	179	127	151.769	156	271.192	16.4679	152.592	0.104249	69.2308	0	0	0	0	0	0	0	0	0	0	0	0	0	0	0	0	0	0	0	0	0	0	0	0	0	0	0	0	0	0	2	0	0	0	0	0	1	0	0	0	0	0	0	0	0	0	0	0	0	0	0	0	0	0	0																3.63	0.549	43	141	6	75	74	33		18	13	2.33	4.6009	1.14	6.8		6.73
1	1	72.16	0	1	0	0	0	1	0	0	2015-04-11	0	0	0	2015-04-11	0	80	80	80	80	80	80			80	0		155	155	155	155	155	155			155	0		0	0	0	0	0	0	0	0	0	0	0	0	0	0	0	0	0	0	0	0	0	0	0	0	0	0	0	0	0	0	3	0	0	0	0	1	0	0	0	0	0	0	0	0	0	0	0	0	0	0	0	0	0	0	0																4.1			141	4.5		79					0.7			4.71
1	0	65.59	0	0	0	0	0	0	0	0	0	0	0	0	0	0	56	62	62	56	59	59	18	4.2426	59.0762	0.0508475	50	138	154	154	138	146	146	128	11.3137	146.219	0.0547945	50	0	0	0	0	0	0	0	0	0	0	0	0	0	0	0	0	0	0	0	0	0	0	0	0	0	0	0	0	0	0	2	0	0	1	0	0	0	0	0	0	1	0	0	0	0	0	0	0	0	0	0	0	0	0	0																4		47	142	9.2	80	63	109		38	8	1.28			5.25		5.7
0	0	68.45	0	0	0	0	0	0	0	0	0	0	0	0	0	0	62	62	62	62	62	62			62	0		119	119	119	119	119	119			119	0		0	0	0	0	0	0	1	0	0	0	0	0	0	0	0	0	0	0	0	0	0	0	0	0	0	0	1	0	0	0	2	0	0	0	0	0	0	0	0	0	0	0	0	0	0	0	0	0	0	0	0	0	0	0	0	88.9	0	0.1	2.5			0.7	3.9	7.1	30		208	45.4461	4.69		3.8		42	146	5.3	74	88	75	23	29	8					14.1		6.3
1	0	81.02	0	0	0	0	0	0	0	0	0	0	0	0	0	0	58	64	64	51	57	57	22.5	4.7434	57.1577	0.0744323	40	118	123	127	100	115.6	118	116.3	10.7842	116.002	0.0834405	60	0	0	0	0	0	0	1	0	0	0	0	0	0	0	0	0	0	0	0	0	0	0	0	0	0	0	0	0	0	0	4	0	0	1	1	0	0	1	0	0	1	0	0	1	0	0	0	0	0	0	0	0	0	0	0	89.6		0	1.6	0		0.3	3.6	5.6	31.1		298		3.91		4.5		37.8	135.6	5.5	72.6	83	69		19	5	1.16			9.3	12.2	5.5
1	0	69.82	0	0	0	0	0	0	0	0	0	0	0	0	0	0	67	78	79	64	69.9167	69	23.3561	4.8328	70.0696	0.0661797	41.6667	140	138	178	115	134.333	130.5	305.879	17.4894	135.373	0.124651	58.3333	0	0	0	0	0	0	0	0	0	0	0	0	0	0	0	0	0	0	0	0	0	0	0	0	0	0	0	0	0	0	2	0	0	0	0	0	0	0	0	0	0	0	0	0	0	0	0	0	0	0	0	0	0	0	0																4.31		41	140.3	4.7	75	53
0	1	70.27	0	0	0	0	1	0	0	0	0	0	0	2014-04-29	0	0	98	77	98	77	83.5	79.5	96.3333	9.815	83.9315	0.101796	25	165	140	180	140	158	156	326	18.0555	158.772	0.0989652	75	0	1	0	0	0	0	0	0	0	0	0	0	0	0	0	0	0	0	0	0	0	0	0	0	0	0	0	0	0	0	3	1	0	0	0	0	0	0	0	0	0	0	0	0	0	0	0	0	0	0	0	0	0	0	0
0	0	68.18	0	0	0	0	0	0	0	0	0	0	0	0	0	0	60	66	66	56	60.125	59.5	10.125	3.182	60.1986	0.0495047	25	90	88	107	85	90.25	87	59.9286	7.7414	90.54	0.0802368	62.5	0	0	0	0	0	0	0	0	0	0	0	0	0	0	0	0	0	0	0	0	0	0	0	0	0	0	0	0	0	0	2	0	0	0	0	0	0	1	0	0	0	0	0	0	0	0	0	0	0	0	0	0	0	0	0
1	1	63.88	0	0	0	0	0	0	0	0	0	0	0	0	0	0	91	82	91	72	80.3333	80	26.6667	5.164	80.4881	0.0621022	53.3333	158	130	158	123	132.467	130	78.4095	8.8549	132.743	0.0645797	53.3333	0	0	0	0	0	0	0	0	0	0	0	0	0	0	0	0	0	0	0	0	0	0	0	0	0	0	0	0	0	0	2	0	0	0	1	0	1	0	0	0	0	0	0	0	0	0	0	0	0	0	0	0	0	0	0																4.1			137.9	8.1		108
1	0	77.77	0	0	0	0	0	0	0	0	0	0	0	0	0	0	60	60	60	60	60	60			60	0		131	131	131	131	131	131			131	0		0	0	0	0	0	0	0	0	0	0	0	0	0	0	0	0	0	0	0	0	0	0	0	0	0	0	0	0	0	0	3	0	0	1	0	0	1	0	0	0	1	0	0	0	0	0	0	0	0	0	0	0	0	0	0	95								9.5	33.3		327		3.19		3.4		41	137	10.5	71	134		17
0	0	65.15	0	0	0	0	0	0	0	0	0	0	0	0	0	0	77	77	77	77	77	77			77	0		144	144	144	144	144	144			144	0		0	0	0	0	0	0	0	0	0	0	0	0	0	0	0	0	0	0	0	0	0	0	0	0	0	0	0	0	0	0	2	0	0	0	0	0	0	0	0	0	0	0	0	0	0	0	0	0	0	0	0	0	0	0	0	85.6								5.9	28.6		271		4.87	0.417
0	1	69.33	0	0	0	0	0	0	0	0	0	0	0	0	0	0	64	62	64	62	63	63	2	1.4142	63.0079	0.015873	0	116	130	130	116	123	123	98	9.8995	123.199	0.0569106	50	0	0	0	0	0	0	0	0	0	0	0	0	0	0	0	0	0	0	0	0	0	0	0	0	0	0	0	0	0	0	2	0	0	0	1	0	0	1	0	0	1	0	0	1	0	0	0	0	0	0	0	0	0	0	0																											0.88	2.54	1.36	4.3		4.8
1	0	86.94	0	0	0	0	0	0	0	0	0	0	0	0	0	0	74	74	74	74	74	74			74	0		126	126	126	126	126	126			126	0		0	0	0	0	0	0	0	0	1	0	0	0	0	0	0	0	0	0	0	0	0	0	0	0	0	0	0	0	0	0	4	0	0	1	1	0	0	0	1	0	0	0	0	0	0	0	0	0	0	0	0	0	0	0	0	94.2								8.4	31.8		276		3.89		3.6		36.8	135	5.3	71	88
0	0	67.81	0	0	0	0	0	0	0	0	0	0	0	0	0	0	59	59	59	59	59	59			59	0		122	122	122	122	122	122			122	0		0	0	0	0	0	0	0	0	0	0	0	0	0	0	0	0	0	0	0	0	0	0	0	0	0	0	0	0	0	0	2	0	0	0	0	0	0	0	0	0	0	0	0	0	0	0	0	0	0	0	0	0	0	0	0	90.8								3.5	31.5		179		4.29		4.5		40	144	4.9	68	78	48		19	26.2					13.5		4.6
1	1	76.4	0	0	0	0	0	0	0	0	0	0	0	0	0	0	87	87	87	87	87	87			87	0		155	155	155	155	155	155			155	0		0	0	0	0	0	0	0	0	0	0	0	0	0	0	0	0	0	0	0	0	0	0	0	0	0	0	0	0	0	0	3	0	0	0	0	0	0	0	1	0	0	0	0	0	0	0	0	0	0	0	0	0	0	0	0
0	0	67.18	0	0	0	0	0	0	0	0	0	0	0	0	0	0	58	55	77	55	68.5	68.5	73.1429	8.5524	68.9656	0.116788	62.5	107	111	139	107	119.875	115.5	140.696	11.8616	120.387	0.0925586	75	0	0	0	0	0	0	0	0	0	0	0	0	0	0	0	0	0	0	0	0	0	0	0	0	0	0	0	0	0	0	2	0	0	1	0	0	0	0	0	0	0	0	0	0	0	0	0	0	0	0	0	0	0	0	0																4.24		43	144	3.8	78	84
1	0	84.24	0	0	0	0	0	0	0	0	0	0	0	0	0	0	60	82	85	57	68.2	64	92.4	9.6125	68.807	0.133713	60	110	152	166	110	132.4	129.5	348.711	18.6738	133.58	0.133803	80	0	0	0	0	0	0	0	0	0	0	0	0	0	0	0	0	0	0	0	0	0	0	0	0	0	0	0	0	0	0	4	0	0	1	0	0	0	0	0	0	0	0	0	0	0	0	0	0	0	0	0	0	0	0	0																4.06	0.511		142	8.1		80					1.91	4.2118	1.16	6.24		5.42
1	0	71.72	0	0	0	0	0	0	0	0	0	0	0	0	0	0	57	64	79	53	63.9333	64	61.6381	7.851	64.3817	0.118636	46.6667	148	132	168	112	139.467	147	348.981	18.681	140.63	0.129404	60	0	0	0	0	0	0	0	0	0	0	0	0	0	0	0	0	0	0	0	0	0	0	0	0	0	0	0	0	0	0	3	0	0	0	0	0	0	0	0	0	0	0	0	0	0	0	0	0	0	0	0	0	0	0	0
0	0	61.43	0	0	0	0	0	0	0	0	0	0	0	0	0	0	86	83	86	83	84.5	84.5	4.5	2.1213	84.5133	0.0177515	0	128	134	134	128	131	131	18	4.2426	131.034	0.0229008	50	0	0	0	0	0	0	0	0	0	0	0	0	0	0	0	0	0	0	0	0	0	0	0	0	0	0	0	0	0	0	2	0	0	0	0	0	0	0	0	0	0	0	0	0	0	0	0	0	0	0	0	0	0	0	0	71.3								9.9	22.8		210		4.85		5		47	143	6.5	76	63	83		18	14.4	1.29	4.3036	1.67	6.56	11	6.3
1	0	76.56	0	0	0	0	0	0	0	0	0	0	0	0	0	0	68	77	77	68	72.5	72.5	40.5	6.364	72.6395	0.062069	50	136	146	146	136	141	141	50	7.0711	141.089	0.035461	50	0	0	0	0	0	0	0	0	0	0	0	0	0	0	0	0	0	0	0	0	0	0	0	0	0	0	0	0	0	0	3	0	0	0	0	0	0	0	0	0	0	0	0	0	0	0	0	0	0	0	0	0	0	0	0
0	0	62.52	0	0	0	0	0	0	0	0	0	0	0	0	0	0	68	68	68	68	68	68	0	0	68	0	0	144	115	144	115	129.5	129.5	420.5	20.5061	130.309	0.111969	50	0	0	0	0	0	0	0	0	0	0	0	0	0	0	0	0	0	0	0	0	0	0	0	0	0	0	0	0	0	0	2	0	0	0	0	0	0	0	0	0	0	0	0	0	0	0	0	0	0	0	0	0	0	0	0
1	1	75.64	0	0	0	0	0	0	0	0	0	0	0	0	0	0	86	76	92	62	79.25	83	99.3571	9.9678	79.7966	0.117653	62.5	150	148	181	134	157.875	151	269.839	16.4268	158.621	0.0973292	62.5	0	0	0	0	0	0	0	0	0	0	0	0	0	0	0	0	0	0	0	0	0	0	0	0	0	0	0	0	0	0	3	0	0	0	0	0	0	0	1	0	0	0	0	0	0	0	0	0	0	0	0	0	0	0	0
0	0	67.19	0	0	0	0	0	0	0	0	0	0	0	0	0	0	63	58	80	58	71	71.5	62.2857	7.8921	71.3828	0.103978	62.5	135	127	149	123	134.25	133.5	64.2143	8.0134	134.459	0.0558349	50	0	0	0	0	0	0	0	0	0	0	0	0	0	0	0	0	0	0	0	0	0	0	0	0	0	0	0	0	0	0	2	0	0	0	0	0	0	0	1	0	1	0	0	1	0	0	0	0	0	0	0	0	0	0	0
0	1	81.34	0	0	0	0	0	0	0	0	0	0	0	0	0	0	56	57	90	51	67.25	65	120.333	10.9697	68.0836	0.157938	68.75	167	171	214	135	164	160	493.6	22.2171	165.405	0.131168	87.5	0	0	0	0	0	0	0	0	0	0	0	0	0	0	0	0	0	0	0	0	0	0	0	0	0	0	0	0	0	0	4	0	0	0	0	0	0	0	0	0	0	0	0	0	0	0	0	0	0	0	0	0	0	0	0
1	0	62.85	0	0	0	0	0	0	0	0	0	0	0	0	0	0	76	76	76	76	76	76			76	0		163	163	163	163	163	163			163	0		0	0	0	0	0	0	0	0	0	0	0	0	0	0	0	0	0	0	0	0	0	0	0	0	0	0	0	0	0	0	2	1	0	1	0	0	0	0	1	0	0	0	0	0	0	0	0	0	0	0	0	0	0	0	0																3.88		43.6	141	10.8	75.5	84	55		19	5
1	0	84.63	0	0	0	0	1	0	0	0	0	0	0	2004-01-12	0	0	59	59	59	59	59	59			59	0		121	121	121	121	121	121			121	0		0	1	0	0	0	1	0	0	0	0	0	0	0	0	0	0	0	0	0	0	0	0	0	0	0	0	0	0	0	0	4	0	0	1	0	0	0	0	0	0	0	0	0	0	0	0	0	0	0	0	0	0	0	0	0	91								7.8	30.7		304		3.27		4.1		39	142	8.7	73	99		15
0	0	61.35	0	0	0	0	0	0	0	0	0	0	0	0	0	0	78	80	80	70	76.5	78	19.6667	4.4347	76.5963	0.0502036	50	144	130	144	120	131	130	97.3333	9.8658	131.278	0.0652214	50	0	0	0	0	0	0	0	0	0	0	0	0	0	0	0	0	0	0	0	0	0	0	0	0	0	0	0	0	0	0	2	0	0	0	0	0	0	0	0	0	0	0	0	0	0	0	0	0	0	0	0	0	0	0	0																3.7		48	143	4.7	77	69	117		24	13.5	1.15	4.6573	2.02	7.2		5.1
0	0	24.63	0	0	0	0	0	0	0	0	0	0	0	0	0	0	82	82	82	82	82	82			82	0		144	144	144	144	144	144			144	0		0	0	0	0	0	0	0	0	0	0	0	0	0	0	0	0	0	0	0	0	0	0	0	0	0	0	0	0	0	0	0	0	0	0	0	0	0	0	0	0	0	0	0	0	0	0	0	0	0	0	0	0	0	0	0
0	0	76.61	0	0	0	0	0	0	0	0	0	0	0	0	0	0	61	51	80	48	62.4286	62	116.952	10.8145	63.2264	0.160379	71.4286	143	126	147	118	135.571	140	106.286	10.3095	135.907	0.0704038	57.1429	0	0	0	0	0	0	0	0	0	0	0	0	0	0	0	0	0	0	0	0	0	0	0	0	0	0	0	0	0	0	3	0	0	0	0	0	1	0	0	0	0	0	0	0	0	0	0	0	0	0	0	0	0	0	0
0	0	79.64	0	0	0	0	1	0	0	0	0	0	0	2002-08-23	0	0	92	84	92	64	76.1667	74.5	108.967	10.4387	76.7604	0.12511	66.6667	165	150	165	127	142.667	142.5	209.067	14.4591	143.276	0.0925186	83.3333	0	0	0	0	0	0	0	0	0	0	0	0	0	0	0	0	0	0	0	0	0	0	0	0	1	0	0	0	0	0	5	0	0	0	0	0	0	0	0	0	0	0	0	0	0	0	0	0	0	0	0	0	0	0	0
1	0	71.58	1	0	0	0	0	0	0	2017-09-01	0	0	0	0	0	0	78	77	78	71	74.3333	74	9.0667	3.0111	74.3841	0.0369785	33.3333	138	159	159	130	142	139.5	104.4	10.2176	142.306	0.0656858	83.3333	0	0	0	0	0	0	0	0	0	0	0	0	0	0	0	0	0	0	0	0	0	0	0	0	0	0	0	0	0	0	3	0	0	0	0	0	0	0	0	0	1	0	0	1	0	0	0	0	0	0	0	0	0	0	0																3.8		40.9	140.4	3.7	71.6	80	76		48	23	3.21	6.5909	1.45	9.5		5.8
1	1	67.59	0	1	0	0	0	1	0	0	2014-02-18	0	0	0	2014-02-18	0	88	93	93	88	90.5	90.5	12.5	3.5355	90.5345	0.0276243	50	151	166	166	151	158.5	158.5	112.5	10.6066	158.677	0.0473186	50	0	0	0	0	0	0	0	0	0	0	0	0	0	0	0	0	0	0	0	0	0	0	0	0	0	0	0	0	0	0	2	0	0	0	1	0	0	0	1	0	0	0	0	0	0	0	0	0	0	0	0	0	0	0	0																4.83	0.448		142.7	6.3		133
0	0	73.68	0	0	0	0	0	0	0	0	0	0	0	0	0	0	75	75	75	75	75	75			75	0		141	141	141	141	141	141			141	0		0	0	0	0	0	0	0	0	0	0	0	0	0	0	0	0	0	0	0	0	0	0	0	0	0	0	0	0	0	0	3	0	0	0	0	0	0	0	0	0	0	0	0	0	0	0	0	0	0	0	0	0	0	0	0
1	0	76.09	0	0	1	0	0	0	0	0	0	2015-05-14	0	0	0	0	61	56	75	56	66	66.5	80.6667	8.9815	66.4568	0.117851	50	118	125	160	118	137.75	136.5	384.25	19.6023	138.792	0.123238	75	0	0	0	0	0	0	0	0	0	0	0	0	0	0	0	0	0	0	0	0	0	0	0	0	0	0	0	0	0	0	3	0	0	1	1	0	0	0	1	0	0	0	0	0	0	0	0	0	0	0	0	0	0	0	0
0	0	60.64	0	0	0	0	0	0	0	0	0	0	0	0	0	0	74	74	74	74	74	74			74	0		146	146	146	146	146	146			146	0		0	0	0	0	0	0	1	0	0	0	0	0	0	0	0	0	0	0	0	0	0	0	0	0	0	0	0	0	0	0	2	0	0	0	0	0	0	0	0	0	0	0	0	0	0	0	0	0	0	0	0	0	0	0	0
1	0	84.25	0	0	0	0	0	0	0	0	0	0	0	0	0	0	59	56	59	56	57.5	57.5	4.5	2.1213	57.5196	0.026087	0	114	144	144	114	129	129	450	21.2132	129.869	0.116279	50	0	0	0	0	0	0	0	0	0	0	0	0	0	0	0	0	0	0	0	0	0	0	0	0	0	0	0	0	0	0	4	0	0	0	0	0	1	0	0	0	0	0	0	0	0	0	0	0	0	0	0	0	0	0	0	84.8								8.6	28.2		227		3.93		3.9		38.2	141	5.1	71.58	65	69		33	11.55					11.1
1	1	87.48	0	0	0	0	0	0	0	0	0	0	0	0	0	0	98	98	98	98	98	98			98	0		174	174	174	174	174	174			174	0		0	0	0	0	0	0	0	0	0	0	0	0	0	0	0	0	0	0	0	0	0	0	0	0	0	0	0	0	0	0	4	0	0	1	0	0	0	0	1	0	0	0	0	0	0	0	0	0	0	0	0	0	0	0	0
1	1	84.58	0	0	0	0	0	0	0	0	0	0	0	0	0	0	62	50	67	49	59.6667	62	47.5	6.892	60.0194	0.108903	33.3333	124	128	164	90	134.111	132	469.861	21.6763	135.659	0.152386	77.7778	0	0	0	0	0	0	0	0	0	0	0	0	0	0	0	0	0	0	0	0	0	0	0	0	0	0	0	0	0	0	4	0	0	0	0	0	0	0	1	0	0	0	0	0	0	0	0	0	0	0	0	0	0	0	0
1	1	71.94	0	0	0	0	0	0	0	0	0	0	0	0	0	0	68	57	68	57	63.5	63.5	11.7143	3.4226	63.5807	0.0504183	25	135	115	138	112	125.375	126.5	101.411	10.0703	125.728	0.0751337	75	1	1	0	0	0	0	0	0	0	0	0	0	0	0	0	0	0	0	0	0	0	0	0	1	0	0	0	0	0	0	3	0	0	1	1	0	0	1	0	0	0	0	0	0	0	0	0	0	0	0	0	0	0	0	0
1	0	64.43	0	1	0	0	0	0	0	0	2019-05-23	0	0	0	0	0	76	75	80	75	77.5	77.5	5.6667	2.3805	77.5274	0.0266007	0	135	155	155	135	141.5	138	85.6667	9.2556	141.727	0.0566474	50	0	1	0	0	0	1	0	0	0	0	0	0	0	0	0	0	0	0	0	0	0	0	0	0	0	0	0	0	0	0	2	0	0	1	0	0	0	1	0	0	1	0	0	0	0	0	0	0	0	0	0	0	0	0	0	87.6								6.74	30.9		186	132.53	4.57		4.04		44	141	6.2	75	73	174		38	14.8	1.25	3.1818	1.92	5.67	14.1	6.49
0	1	76.23	0	0	0	0	0	0	0	0	0	0	0	0	0	0	81	73	91	61	78.5385	80	94.4359	9.7178	79.0915	0.118879	53.8462	122	133	169	115	142.231	141	365.359	19.1144	143.411	0.129118	53.8462	0	1	0	0	0	0	0	0	0	0	0	0	0	0	0	0	0	0	0	0	0	0	0	0	0	0	0	0	0	0	3	0	0	1	1	0	1	0	0	0	0	0	0	0	0	0	0	0	0	0	0	0	0	0	0
1	1	76.15	0	0	0	0	0	0	0	0	0	0	0	0	0	0	58	56	58	56	57	57	2	1.4142	57.0088	0.0175439	0	129	133	133	129	131	131	8	2.8284	131.015	0.0152672	0	0	0	0	0	0	0	0	0	0	0	0	0	0	0	0	0	0	0	0	0	0	0	0	0	0	0	0	0	0	0	3	0	0	0	1	0	0	1	1	0	0	0	0	0	0	0	0	0	0	0	0	0	0	0	0	95.4								15.5	32		259		3.67		3.56		40.9	140	4.9	87.5	109
0	1	58.75	0	0	0	0	0	0	0	0	0	0	0	0	0	0	80	84	84	80	82	82	8	2.8284	82.0244	0.0243902	0	120	142	142	120	131	131	242	15.5563	131.461	0.0839695	50	0	1	0	0	0	0	0	0	0	0	0	0	0	0	0	0	0	0	0	0	0	0	0	0	0	0	0	0	0	0	1	0	0	0	0	0	0	0	1	0	0	0	0	0	0	0	0	0	0	0	0	0	0	0	0
1	1	81.55	0	1	0	0	0	1	0	0	2011-03-08	0	0	0	2011-03-08	0	69	58	71	58	67.4286	69	22.2857	4.7208	67.5701	0.064818	42.8571	140	150	154	111	143.286	150	227.905	15.0965	143.966	0.097544	42.8571	0	0	0	0	0	0	1	0	0	0	0	0	0	0	0	0	0	0	0	0	0	0	0	0	1	0	0	0	0	0	6	0	0	0	0	0	0	0	1	0	1	0	0	0	0	0	0	0	0	0	0	0	0	0	0																3.4			140.1	8.9		129
1	1	70.76	0	0	0	0	0	0	0	0	0	0	0	0	0	0	80	82	84	75	80.2727	80	7.0182	2.6492	80.3125	0.0314665	27.2727	170	166	184	136	163.546	166	228.873	15.1285	164.18	0.0881987	90.9091	0	0	0	0	0	0	0	0	0	0	0	0	0	0	0	0	0	0	0	0	0	0	0	0	0	0	0	0	0	0	3	0	0	0	1	0	0	0	0	0	0	0	0	0	0	0	0	0	0	0	0	0	0	0	0
0	0	65.83	0	0	0	0	0	0	0	0	0	0	0	0	0	0	70	63	76	57	66.6667	66.5	55.4667	7.4476	67.0124	0.10198	50	145	163	199	139	157.667	152.5	512.667	22.6421	159.016	0.131095	83.3333	0	0	0	0	0	0	0	0	0	0	0	0	0	0	0	0	0	0	0	0	0	0	0	0	0	0	0	0	0	0	2	0	0	1	0	0	0	0	0	0	0	0	0	0	0	0	0	0	0	0	0	0	0	0	0
1	1	75.7	0	0	0	0	0	0	0	0	0	0	0	0	0	0	58	58	68	51	57.4615	58	23.7692	4.8754	57.6521	0.0815172	53.8462	128	127	143	100	120.154	117	176.808	13.2969	120.831	0.106324	76.9231	0	0	0	0	0	0	0	0	0	0	0	0	0	0	0	0	0	0	0	0	0	0	0	0	0	0	0	0	0	0	3	0	0	0	1	0	0	0	0	0	0	0	0	0	0	0	0	0	0	0	0	0	0	0	0
1	0	80	0	0	0	0	0	0	0	0	0	0	0	0	0	0	70	74	74	70	72	72	8	2.8284	72.0278	0.0277778	0	150	149	150	149	149.5	149.5	0.5	0.7071	149.501	0.00334448	0	0	0	0	0	0	1	0	0	0	0	0	0	0	0	0	0	0	0	0	0	0	0	0	0	0	0	0	0	0	0	4	0	0	1	1	0	0	0	0	0	0	0	0	0	0	0	0	0	0	0	0	0	0	0	0	90.5								10.04	30.8		405		4.17	0.377	4.3		35	141	5.1	64	78	109	16	14	7					12.8
0	0	73.06	0	0	0	0	0	0	0	0	0	0	0	0	0	0	86	82	88	68	81.1429	82	51.8095	7.1979	81.416	0.0821261	57.1429	159	150	161	125	146.286	147	151.571	12.3114	146.729	0.0779172	71.4286	0	0	0	0	0	1	0	0	0	0	0	0	0	0	0	0	0	0	0	0	0	0	0	0	0	0	0	0	0	0	3	0	0	0	0	0	0	0	1	0	0	0	0	0	0	0	0	0	0	0	0	0	0	0	0
1	1	78.82	1	0	0	0	0	0	0	2007-02-08	0	0	0	0	0	0	59	59	59	59	59	59			59	0		121	121	121	121	121	121			121	0		0	0	0	0	0	0	0	0	0	0	0	0	0	0	0	0	0	0	0	0	0	0	0	0	0	0	0	0	0	0	3	0	0	0	1	0	0	1	1	0	1	0	0	1	0	0	0	0	0	0	0	0	0	0	0																4.5		41	142	9.9	75	231
1	0	89.55	0	0	0	0	1	0	0	0	0	0	0	2008-06-17	0	0	73	76	78	73	75.5	75.5	4.3333	2.0817	75.5215	0.0238778	25	145	122	145	114	131.25	133	244.917	15.6498	131.948	0.103262	50	0	0	0	0	0	0	0	0	0	0	0	0	0	0	0	0	0	0	0	0	0	0	0	0	0	0	0	0	0	0	4	0	0	0	0	0	0	0	0	0	0	0	0	0	0	0	0	0	0	0	0	0	0	0	0
0	1	59.04	0	1	0	0	0	1	0	0	2003-02-27	0	0	0	2003-02-27	0	82	68	82	68	75	75	98	9.8995	75.326	0.0933333	50	138	116	138	116	127	127	242	15.5563	127.475	0.0866142	50	0	0	0	0	0	0	0	0	0	0	0	0	0	0	0	0	0	0	0	0	0	0	0	0	0	0	0	0	0	0	1	0	0	0	0	0	0	0	0	0	0	0	0	0	0	0	0	0	0	0	0	0	0	0	0	88.8								7.5	31		205		4.49		3.8		38.8	136.4	4.6	69.2	87	58		24	6	1.8	5.0018	1.28	7.1	13.9	4.7
0	1	81.57	0	0	0	0	0	0	0	0	0	0	0	0	0	0	70	70	70	70	70	70			70	0		148	148	148	148	148	148			148	0		0	0	0	0	0	0	0	0	0	0	0	0	0	0	0	0	0	0	0	0	0	0	0	0	0	0	0	0	0	0	4	0	0	0	0	0	0	0	1	0	0	0	0	0	0	0	0	0	0	0	0	0	0	0	0	89								9	31		153		4.19		3.9	0.27	42	142	6.4	68	103
0	0	68.72	0	0	0	0	0	0	0	0	0	0	0	0	0	0	91	62	91	62	75	73.5	61.5385	7.8446	75.38	0.100791	57.1429	164	122	164	122	144.286	146	157.758	12.5602	144.792	0.0838842	64.2857	0	0	0	0	0	0	0	0	0	0	0	0	0	0	0	0	0	0	0	0	0	0	0	0	0	0	0	0	0	0	2	0	0	0	0	0	0	0	0	0	0	0	0	0	0	0	0	0	0	0	0	0	0	0	0																3.96			140	6.3		82					1.12	4.2909	1.5	6.3		5.37
0	1	80.48	0	0	0	0	0	0	0	0	0	0	0	0	0	0	72	72	72	53	62.5	62	40.1154	6.3337	62.7973	0.0976524	64.2857	128	145	145	116	130.143	130.5	103.67	10.1819	130.512	0.0753901	78.5714	0	0	0	0	0	0	0	0	0	0	0	0	0	0	0	0	0	0	0	0	0	0	0	0	0	0	0	0	0	0	4	0	0	0	1	0	0	1	0	0	1	0	0	1	0	0	0	0	0	0	0	0	0	0	0
1	0	84.16	0	0	0	0	0	0	0	0	0	0	0	0	0	0	65	70	73	56	63.25	62.5	43.9286	6.6279	63.5531	0.0980205	37.5	168	164	172	122	156.5	158	233.143	15.269	157.15	0.0912643	62.5	0	0	0	0	0	0	0	0	0	0	0	0	0	0	0	0	0	0	0	0	0	0	0	0	0	0	0	0	0	0	4	0	0	0	1	0	1	0	0	0	0	0	0	0	0	0	0	0	0	0	0	0	0	0	0																4.32		44	141	8.7	84	96					1.73	2.9436	1.19	4.92		6.92
1	0	75.58	0	0	0	0	0	0	0	0	0	0	0	0	0	0	70	67	70	62	65.7778	66	10.1944	3.1929	65.8466	0.0457642	22.2222	124	111	139	108	120.222	115	168.444	12.9786	120.843	0.101781	55.5556	0	0	0	0	0	0	0	0	0	0	0	0	0	0	0	0	0	0	0	0	0	0	0	0	0	0	0	0	0	0	3	1	0	1	0	0	0	0	0	0	1	0	0	1	0	0	0	0	0	0	0	0	0	0	0
0	1	72.32	0	0	0	0	0	0	0	0	0	0	0	0	0	0	81	82	94	75	83	82	47.5	6.892	83.2286	0.07427	60	158	158	169	143	157.4	158	86.3	9.2898	157.619	0.0527893	60	0	0	0	0	0	0	0	0	0	0	0	0	0	0	0	0	0	0	0	0	0	0	0	0	0	0	0	0	0	0	3	0	0	0	0	0	0	0	0	0	0	0	0	0	0	0	0	0	0	0	0	0	0	0	0
0	0	71.06	0	0	0	0	0	0	0	0	0	0	0	0	0	0	68	96	96	68	82	82	392	19.799	83.1865	0.170732	50	163	172	172	163	167.5	167.5	40.5	6.364	167.56	0.0268657	50	0	0	0	0	0	0	0	0	0	0	0	0	0	0	0	0	0	0	0	0	0	0	0	0	0	0	0	0	0	0	3	0	0	0	0	0	0	0	0	0	0	0	0	0	0	0	0	0	0	0	0	0	0	0	0
1	1	82.14	0	0	0	0	0	0	0	0	0	0	0	0	0	0	70	73	73	63	68.6667	70	26.3333	5.1316	68.7944	0.0610185	66.6667	140	134	142	134	138.667	140	17.3333	4.1633	138.708	0.0245145	33.3333	0	0	0	0	0	0	0	0	0	0	0	0	0	0	0	0	0	0	0	0	0	0	0	0	0	0	0	0	0	0	4	1	0	1	1	0	0	1	0	0	0	0	0	0	0	0	0	0	0	0	0	0	0	0	0	97.4		0	0.3	0		0.7	11.6	12.6	33		298		3.57		4.7		38.3	127	12.6	66.2	131	80		39	15					11.8		18.4
1	0	65.5	0	0	0	0	0	0	0	0	0	0	0	0	0	0	75	60	75	58	65.1429	64.5	30.5934	5.5311	65.3605	0.0818191	50	114	124	148	114	135.143	137	90.5934	9.5181	135.454	0.0678677	64.2857	0	0	0	0	0	0	0	0	0	0	0	0	0	0	0	0	0	0	0	0	0	0	0	0	0	0	0	0	0	0	2	0	0	0	0	0	0	0	0	0	0	0	0	0	0	0	0	0	0	0	0	0	0	0	0
0	0	64.87	0	0	0	0	0	0	0	0	0	0	0	0	0	0	66	75	75	66	70.5	70.5	40.5	6.364	70.6435	0.0638298	50	132	126	132	126	129	129	18	4.2426	129.035	0.0232558	50	0	0	0	0	0	0	0	0	0	0	0	0	0	0	0	0	0	0	0	0	0	0	0	0	0	0	0	0	0	0	2	0	0	0	0	0	0	0	0	0	0	0	0	0	0	0	0	0	0	0	0	0	0	0	0	93.6								6.8	31.2		230		4.07		3.41		42.7	141.6	5.7	75	93
1	0	62.87	0	0	0	0	0	0	0	0	0	0	0	0	0	0	94	91	105	80	92.4	91	37.1143	6.0921	92.5873	0.0636967	66.6667	152	138	196	138	156.4	154	171.4	13.092	156.911	0.0808699	40	0	0	0	0	0	0	0	0	0	0	0	0	0	0	0	0	0	0	0	0	0	0	0	0	0	0	0	0	0	0	2	0	0	0	1	0	0	0	1	0	0	0	0	0	0	0	0	0	0	0	0	0	0	0	0																4.53		42.1	139.7	2.7	80	78
1	0	78.43	0	0	0	0	0	0	0	0	0	0	0	0	0	0	81	54	93	54	67.08	66	102.327	10.1157	67.8083	0.147753	64	180	130	191	127	155.68	158	280.56	16.7499	156.543	0.105418	84	0	1	0	0	0	1	0	0	0	0	0	0	0	0	0	0	0	0	0	0	0	0	0	0	0	0	0	0	0	0	3	0	0	0	0	0	1	0	0	0	1	0	0	0	0	0	0	0	0	0	0	0	0	0	0
1	0	69.36	0	0	0	0	0	0	0	0	0	0	0	0	0	0	84	56	84	56	74.1818	76	86.1636	9.2824	74.7079	0.119308	45.4545	175	128	200	126	161.909	165	669.491	25.8745	163.778	0.152372	72.7273	0	0	0	0	0	0	0	0	0	0	0	0	0	0	0	0	0	0	0	0	0	0	0	0	0	0	0	0	0	0	2	0	0	0	0	0	0	0	0	0	0	0	0	0	0	0	0	0	0	0	0	0	0	0	0	81.8								8.6	27.5		364		2.35	0.192
1	0	66.39	0	1	0	0	0	0	0	0	2016-07-26	0	0	0	0	0	71	63	84	63	71.9	72	48.9889	6.9992	72.206	0.0923509	70	163	144	172	141	153.1	152.5	95.2111	9.7576	153.38	0.060463	80	0	0	0	0	0	0	0	0	0	0	0	0	0	0	0	0	0	0	0	0	0	0	0	0	0	0	0	0	0	0	2	0	0	0	1	0	0	0	0	0	0	0	0	0	0	0	0	0	0	0	0	0	0	0	0	118.1								8.6	40.5		447		3.28	0.388
1	0	66.23	0	0	0	0	0	0	0	0	0	0	0	0	0	0	84	69	84	69	78	78	22	4.6904	78.1268	0.0570477	50	184	132	189	132	160.8	157	292.844	17.1127	161.617	0.100961	70	0	0	0	0	0	0	0	0	0	0	0	0	0	0	0	0	0	0	0	0	0	0	0	0	0	0	0	0	0	0	2	0	0	1	1	0	0	0	1	0	0	0	0	0	0	0	0	0	0	0	0	0	0	0	0	68.3								12.8	22.5		222		6.28		4.71	0.496	45	141	8	85	80					1.24	3.0264	1.2	4.79		5.7
0	0	61.9	0	0	0	0	0	0	0	0	0	0	0	0	0	0	78	78	78	78	78	78			78	0		137	137	137	137	137	137			137	0		0	0	0	0	0	0	1	0	0	0	0	0	0	0	0	0	0	0	0	0	0	0	0	0	0	0	0	0	0	0	2	0	0	0	0	0	0	0	0	0	0	0	0	0	0	0	0	0	0	0	0	0	0	0	0	91.9								7.7	31.4		176		3.86				40.63	138.67	7.02	71.79	93	72		11	5.63					12.1
1	0	90.17	1	0	0	0	0	0	0	2004-03-26	0	0	0	0	0	0	68	63	75	60	67.75	68	21.6429	4.6522	67.8896	0.0642321	62.5	132	128	162	128	143.875	141	201.839	14.207	144.488	0.092368	75	0	0	0	0	0	1	0	0	0	0	0	0	0	0	0	0	0	0	0	0	0	0	0	0	0	0	0	0	0	0	4	0	0	0	0	1	0	0	1	0	0	0	0	0	0	0	0	0	0	0	0	0	0	0	0	86.4								5.34	29.4		201		4.21		5.05	0.377	38	140	8.3	67	118	116		14	5	2.37	3.1827	1.05	5.31		4.37
1	1	81.37	0	0	0	0	0	0	0	0	0	0	0	0	0	0	66	61	81	57	68.2727	66	73.0182	8.5451	68.7571	0.119336	54.5455	157	95	183	95	146.636	154	656.054	25.6136	148.656	0.166545	72.7273	0	0	0	0	0	0	0	0	0	0	0	0	0	0	0	0	0	0	0	0	0	0	0	0	0	0	0	0	0	0	4	0	0	0	0	0	0	0	0	0	0	0	0	0	0	0	0	0	0	0	0	0	0	0	0
0	0	75.18	0	0	0	0	0	0	0	0	0	0	0	0	0	0	77	69	86	66	74.8571	76	48.8095	6.9864	75.1361	0.0864063	42.8571	169	160	187	156	164.571	161	117.619	10.8452	164.877	0.0610114	71.4286	0	0	0	0	0	1	0	0	0	0	0	0	0	0	0	0	0	0	0	0	0	0	0	0	0	0	0	0	0	0	3	0	0	0	1	0	1	1	0	0	0	0	0	0	0	0	0	0	0	0	0	0	0	0	0																3.83			139	5.6		96
0	0	74.79	0	0	0	0	0	0	0	0	0	0	0	0	0	0	61	72	72	61	66.5	66.5	60.5	7.7782	66.7271	0.0827068	50	97	131	131	97	114	114	578	24.0416	115.261	0.149123	50	1	0	0	0	0	1	0	0	1	0	0	0	0	0	1	0	0	0	0	0	0	0	1	0	0	0	0	0	0	0	3	0	0	0	1	0	1	0	0	0	1	0	0	1	0	0	0	0	0	0	0	0	0	0	0																4.8			140	7.4		105
0	1	60.83	0	0	0	0	0	0	0	0	0	0	0	0	0	0	85	78	85	68	77.25	78	48.9167	6.994	77.4871	0.078408	75	149	121	149	112	129.25	128	262.917	16.2147	130.011	0.108645	75	0	0	0	0	0	0	0	0	0	0	0	0	0	0	0	0	0	0	0	0	0	0	0	0	0	0	0	0	0	0	2	0	0	0	0	0	0	0	0	0	0	0	0	0	0	0	0	0	0	0	0	0	0	0	0
0	1	76.46	0	0	0	0	0	0	0	0	0	0	0	0	0	0	88	61	88	59	72.7857	75.5	88.7967	9.4232	73.3499	0.124756	35.7143	153	123	168	115	141.071	137.5	222.533	14.9175	141.802	0.101898	85.7143	0	0	0	0	0	0	0	0	0	0	0	0	0	0	0	0	0	0	0	0	0	0	0	0	0	0	0	0	0	0	3	0	0	0	0	0	0	0	0	0	0	0	0	0	0	0	0	0	0	0	0	0	0	0	0
1	0	77.84	0	0	0	0	0	0	0	0	0	0	0	0	0	0	62	78	78	52	62.8333	62	72.9667	8.5421	63.3153	0.124103	50	133	148	152	109	133.333	131.5	239.067	15.4618	134.078	0.10586	66.6667	0	0	0	0	0	0	0	0	0	0	0	0	0	0	0	0	0	0	0	0	0	0	0	0	0	0	0	0	0	0	3	0	0	1	0	0	0	0	0	0	1	0	0	1	0	0	0	0	0	0	0	0	0	0	0																4.37			142	6.5		103
1	0	89.26	0	0	0	0	0	0	0	0	0	0	0	0	0	0	80	85	96	61	79.0714	78	80.2253	8.9569	79.5411	0.109155	50	177	180	220	140	188.357	194.5	597.94	24.4528	189.825	0.125099	78.5714	1	0	0	0	0	0	0	0	0	0	0	0	0	0	1	0	0	0	0	0	0	0	0	0	0	0	0	0	0	0	4	0	0	0	1	1	0	0	1	0	0	0	0	0	0	0	0	0	0	0	0	0	0	0	0
0	1	76.24	0	0	0	0	0	0	0	0	0	0	0	0	0	0	76	79	79	76	77	76	3	1.7321	77.013	0.0183664	0	163	157	163	150	156.667	157	42.3333	6.5064	156.757	0.0339093	66.6667	0	0	0	0	0	0	0	0	0	0	0	0	0	0	0	0	0	0	0	0	0	0	0	0	0	0	0	0	0	0	3	0	0	0	1	0	0	0	0	0	0	0	0	0	0	0	0	0	0	0	0	0	0	0	0
0	0	24.9	0	0	0	0	0	0	0	0	0	0	0	0	0	0	80	69	80	62	70.2	70	16.1714	4.0214	70.3074	0.0553421	33.3333	166	139	176	135	148.267	142	190.781	13.8123	148.866	0.09	73.3333	0	0	0	0	0	0	0	0	0	0	0	0	0	0	0	0	0	0	0	0	0	0	0	0	0	0	0	0	0	0	0	0	0	0	0	0	1	0	0	0	0	0	0	0	0	0	0	0	0	0	0	0	0	0	0
1	0	68.91	0	0	0	0	0	0	0	0	0	0	0	0	0	0	100	60	100	60	81.25	80	183.929	13.562	82.2344	0.156137	50	160	130	170	130	152.5	155	164.286	12.8174	152.971	0.0786202	87.5	0	0	0	0	1	1	0	0	0	0	0	0	0	0	0	0	0	0	0	0	0	0	0	0	0	0	0	0	0	0	2	0	0	1	1	0	0	0	0	0	0	0	0	0	0	0	0	0	0	0	0	0	0	0	0	72								4.3	22.8		169		2.87		4.2		35	143	11.3	72	131	106		55	7.6					6.5
1	1	68.1	0	0	0	0	0	0	0	0	0	0	0	0	0	0	55	45	55	45	50	50	50	7.0711	50.2494	0.1	50	91	90	91	90	90.5	90.5	0.5	0.7071	90.5014	0.00552486	0	0	0	0	0	0	0	0	0	1	0	0	0	0	0	0	0	0	0	1	0	0	1	0	0	0	0	0	0	0	0	2	1	0	0	0	0	0	0	0	0	0	0	0	0	0	0	0	0	0	0	0	0	0	0	0																4.2			138	8.4		162
1	0	80.99	0	0	0	0	0	0	0	0	0	0	0	0	0	0	74	67	74	67	70.5	70.5	24.5	4.9497	70.5868	0.0496454	50	147	156	156	147	151.5	151.5	40.5	6.364	151.567	0.029703	50	0	0	0	0	0	0	1	0	0	0	0	0	0	0	0	0	0	0	0	0	0	0	0	0	0	0	0	0	0	0	4	1	0	0	0	0	0	0	0	0	0	0	0	0	0	0	0	0	0	0	0	0	0	0	0
0	0	65.81	0	0	0	0	0	0	0	0	0	0	0	0	0	0	63	71	74	63	69.3333	71	32.3333	5.6862	69.4886	0.0669634	33.3333	128	137	143	128	136	137	57	7.5498	136.14	0.0453266	66.6667	0	0	0	0	0	0	0	0	0	0	0	0	0	0	0	0	0	0	0	0	0	0	0	0	0	0	0	0	0	0	2	0	0	0	0	0	0	0	0	0	1	0	0	1	0	0	0	0	0	0	0	0	0	0	0																5.1			141	5.8		69
1	1	58.57	0	0	0	0	0	0	0	0	0	0	0	0	0	0	65	65	65	65	65	65			65	0		107	107	107	107	107	107			107	0		0	0	0	0	0	0	0	0	0	0	0	0	0	0	0	0	0	0	0	0	0	0	0	0	0	0	0	0	0	0	1	0	0	0	0	0	0	0	0	0	0	0	0	0	0	0	0	0	0	0	0	0	0	0	0																4.4			137	5.8		99
0	1	64.27	0	0	0	0	0	0	0	0	0	0	0	0	0	0	80	73	80	64	74	74	40.5	6.364	74.2186	0.0769203	80	142	138	163	129	144.6	142	168.3	12.973	145.065	0.0802451	80	0	0	0	0	0	0	0	0	0	0	0	0	0	0	0	0	0	0	0	0	0	0	0	0	0	0	0	0	0	0	2	1	0	1	0	0	0	0	0	0	0	0	0	0	0	0	0	0	0	0	0	0	0	0	0																3.8	0.39	44.3	138.1	7.8	77.4	108	64		27	11	0.62	3.1582	1.26	4.7		5.1
0	1	59.01	0	0	0	0	0	0	0	0	0	0	0	0	0	0	80	71	94	71	84.3	87.5	63.3444	7.9589	84.6375	0.089567	70	142	128	157	119	140.1	142	103.656	10.1811	140.433	0.0689413	50	0	0	0	0	0	0	0	0	0	0	0	0	0	0	0	0	0	0	0	0	0	0	0	0	0	0	0	0	0	0	1	0	0	0	0	0	0	0	0	0	0	0	0	0	0	0	0	0	0	0	0	0	0	0	0
0	1	69.97	0	0	0	0	0	0	0	0	0	0	0	0	0	0	93	90	96	72	89.4667	90	35.1238	5.9265	89.6497	0.0639968	40	168	155	168	139	151.933	153	67.3524	8.2068	152.14	0.0521845	60	0	0	0	0	0	0	0	0	0	0	0	0	0	0	0	0	0	0	0	0	0	0	0	0	0	0	0	0	0	0	2	0	0	0	0	0	0	0	0	0	0	0	0	0	0	0	0	0	0	0	0	0	0	0	0																3.72	0.379	39.4	125.2	4.3	67	106
1	0	68.45	0	0	0	1	1	0	0	0	0	0	2010-05-13	2010-05-13	0	0	56	50	57	49	51.75	51	10.2143	3.196	51.8363	0.0577694	25	135	117	136	109	120.25	116.5	119.643	10.9381	120.684	0.0850868	75	0	0	0	0	0	0	0	0	0	0	0	0	0	0	0	0	0	0	0	0	0	0	0	0	0	0	0	0	0	0	2	0	0	1	0	0	0	0	1	0	0	0	0	0	0	0	0	0	0	0	0	0	0	0	0
0	0	79.4	0	0	0	0	1	0	0	0	0	0	0	2011-09-23	0	0	61	54	72	54	62	60.5	46	6.7823	62.3084	0.0998612	50	142	126	161	126	148.333	153	157.867	12.5645	148.776	0.0773243	50	0	0	0	0	0	0	0	0	0	0	0	0	0	0	0	0	0	0	0	0	0	0	0	0	0	0	0	0	0	0	3	0	0	0	1	0	0	0	0	0	0	0	0	0	0	0	0	0	0	0	0	0	0	0	0
1	0	65.65	0	0	0	0	0	0	0	0	0	0	0	0	0	0	72	72	72	72	72	72			72	0		133	133	133	133	133	133			133	0		0	0	0	0	0	1	0	0	0	0	0	0	0	0	0	0	0	0	0	0	0	0	0	0	0	0	0	0	0	0	2	1	0	1	0	0	1	0	0	0	1	0	0	1	0	0	0	0	0	0	0	0	0	0	0	80.5	0	0.5	2.6			0.7	4.7	8.5	27.7		273		4.22		3.7		45	139	6	72	108	53		29	9.9	2.1	1.9355	1.27	4.16	11.7	7.8
1	0	69.66	0	0	0	0	0	0	0	0	0	0	0	0	0	0	74	70	79	58	70	70.5	35.6923	5.9743	70.2363	0.0822426	78.5714	121	130	148	104	128.929	128.5	176.071	13.2692	129.561	0.0991752	85.7143	0	0	0	0	0	0	0	0	0	0	0	0	0	0	0	0	0	0	0	0	0	0	0	0	0	0	0	0	0	0	2	0	0	0	0	0	0	0	0	0	0	0	0	0	0	0	0	0	0	0	0	0	0	0	0	93.4								6	30.8		279		4.31	0.403
0	1	68.82	0	0	0	0	0	0	0	0	0	0	0	0	0	0	80	81	90	67	76.45	76.5	28.8921	5.3751	76.6293	0.0685289	55	142	144	166	117	135.65	134.5	152.239	12.3385	136.182	0.0886555	65	0	0	0	0	0	0	0	0	0	0	0	0	0	0	0	0	0	0	0	0	0	0	0	0	0	0	0	0	0	0	2	0	0	1	0	0	1	0	0	0	0	0	0	0	0	0	0	0	0	0	0	0	0	0	0
1	1	68.35	0	0	0	0	0	0	0	0	0	0	0	0	0	0	93	69	93	61	72.6667	69.5	106.606	10.325	73.336	0.136038	66.6667	175	165	175	116	150.583	151.5	257.901	16.0593	151.366	0.102107	66.6667	0	0	0	0	0	0	0	0	0	0	0	0	0	0	0	0	0	0	0	0	0	0	0	0	0	0	0	0	0	0	2	0	0	0	1	0	1	0	0	0	0	0	0	0	0	0	0	0	0	0	0	0	0	0	0
1	1	72.17	0	0	0	0	0	0	0	0	0	0	0	0	0	0	67	67	67	67	67	67			67	0		126	126	126	126	126	126			126	0		0	0	0	0	0	0	0	0	0	0	0	0	0	0	0	0	0	0	0	0	0	0	0	0	0	0	0	0	0	0	3	0	0	1	1	0	0	0	1	0	0	0	0	0	0	0	0	0	0	0	0	0	0	0	0																3.49			144	8.6		96					2.17			5.64
1	1	77.25	0	0	0	0	0	0	0	0	0	0	0	0	0	0	81	56	86	56	71.9091	72	104.491	10.2221	72.5666	0.135537	72.7273	166	137	189	131	158.818	164	377.764	19.4361	159.896	0.116685	72.7273	0	0	0	0	0	0	0	0	0	0	0	0	0	0	0	0	0	0	0	0	0	0	0	0	0	0	0	0	0	0	3	0	0	0	0	0	1	0	0	0	0	0	0	0	0	0	0	0	0	0	0	0	0	0	0
0	1	61.95	0	0	0	0	0	0	0	0	0	0	0	0	0	0	87	68	87	67	76.8	81	78.2	8.8431	77.2062	0.102988	80	127	116	127	103	117.2	117	83.2	9.1214	117.484	0.0696112	40	0	0	0	0	0	0	0	0	0	0	0	0	0	0	0	0	0	0	0	0	0	0	0	0	0	0	0	0	0	0	2	0	0	1	1	0	0	0	0	0	1	0	0	1	0	0	0	0	0	0	0	0	0	0	0
1	1	80.1	0	0	0	0	0	0	0	0	0	0	0	0	0	0	71	71	71	71	71	71			71	0		142	142	142	142	142	142			142	0		1	0	0	0	0	0	0	0	0	0	0	0	0	0	0	0	0	0	0	0	0	0	0	0	0	0	0	0	0	0	4	0	0	1	1	0	0	0	0	0	0	0	0	0	0	0	0	0	0	0	0	0	0	0	0	71.2								7.48	23.4		166		7.3		4.5		43	141	7	78	112	96		17	24						6.2
0	0	72.95	0	0	0	0	0	0	0	0	0	0	0	0	0	0	54	51	59	51	54.5	54	11	3.3166	54.5756	0.0527024	50	119	122	141	119	125.25	120.5	112.25	10.5948	125.586	0.0732565	50	0	0	0	0	0	0	1	0	0	0	0	0	0	0	0	0	0	0	0	0	0	0	0	0	0	0	0	0	0	0	3	0	0	0	0	0	0	1	0	0	1	0	0	0	0	0	0	0	0	0	0	0	0	0	0
1	0	88.39	0	0	0	0	1	0	0	0	0	0	0	2008-02-22	0	0	80	80	80	64	74.6667	80	85.3333	9.2376	75.0467	0.101015	66.6667	157	141	157	130	142.667	141	184.333	13.5769	143.097	0.0777023	66.6667	0	0	0	0	0	0	0	0	0	0	0	0	0	0	0	0	0	0	0	0	0	0	0	0	0	0	0	0	0	0	4	0	0	0	1	0	0	0	0	0	0	0	0	0	0	0	0	0	0	0	0	0	0	0	0																4.1			141	3.6		62										6.8
0	1	58.12	0	0	0	0	0	0	0	0	0	0	0	0	0	0	100	78	100	70	83.0769	82	49.2436	7.0174	83.35	0.0811546	53.8462	161	128	161	113	133	131	125	11.1803	133.433	0.0807648	76.9231	0	0	1	0	0	0	0	0	0	0	0	0	0	0	0	0	0	0	0	0	0	0	0	0	0	0	0	0	0	0	1	0	0	0	1	0	0	0	0	0	0	0	0	0	0	0	0	0	0	0	0	0	0	0	0																4.5			137	5.6		85
1	1	59.13	0	1	0	0	0	0	0	0	2009-09-07	0	0	0	0	0	79	65	87	56	73.25	75.5	88.5682	9.4111	73.8021	0.123009	83.3333	121	120	129	110	119.75	119	40.5682	6.3693	119.905	0.0509241	75	0	0	0	0	0	0	0	0	0	0	0	0	0	0	0	0	0	0	0	0	0	0	0	0	0	0	0	0	0	0	1	1	0	0	0	0	0	0	0	0	0	0	0	0	0	0	0	0	0	0	0	0	0	0	0																3.86			141	5.2		105
0	0	63.31	0	0	0	0	0	0	0	0	0	0	0	0	0	0	80	85	98	69	80.1429	80	52.5934	7.2521	80.447	0.0871984	57.1429	147	118	160	118	143.643	144.5	118.247	10.8742	144.025	0.072949	57.1429	0	0	0	0	0	0	0	0	0	0	0	0	0	0	0	0	0	0	0	0	0	0	0	0	0	0	0	0	0	0	2	0	0	0	1	0	1	0	0	0	0	0	0	0	0	0	0	0	0	0	0	0	0	0	0
0	0	65.02	0	0	0	0	0	0	0	0	0	0	0	0	0	0	64	64	64	64	64	64			64	0		106	106	106	106	106	106			106	0		0	0	0	0	0	0	0	0	0	0	0	0	0	0	0	0	0	0	0	0	0	0	0	0	0	0	0	0	0	0	2	0	0	0	0	0	0	0	0	0	1	0	0	1	0	0	0	0	0	0	0	0	0	0	0																4.3			141.6	3.5		86
0	1	81.01	0	0	0	0	0	0	0	0	0	0	0	0	0	0	76	70	79	53	66.6	69	79.3778	8.9094	67.1342	0.12691	60	133	140	143	113	130.7	132	104.011	10.1986	131.058	0.0740262	60	0	0	0	0	0	0	0	0	0	0	0	0	0	0	0	0	0	0	0	0	0	0	0	0	0	0	0	0	0	0	4	1	0	0	0	0	0	0	1	0	1	0	0	0	0	0	0	0	0	0	0	0	0	0	0
1	0	75.36	0	0	0	0	0	0	0	0	0	0	0	0	0	0	55	61	70	53	60.6	61	47.3	6.8775	60.9114	0.101509	60	145	140	170	140	151	148	132	11.4891	151.349	0.0680542	60	0	0	0	0	0	0	0	0	0	0	0	0	0	0	0	0	0	0	0	0	0	0	0	0	0	0	0	0	0	0	3	0	0	0	0	0	0	0	0	0	0	0	0	0	0	0	0	0	0	0	0	0	0	0	0
0	0	60.81	0	0	0	0	0	0	0	0	0	0	0	0	0	0	96	82	96	64	78	76	200	14.1421	78.9557	0.157019	75	184	121	184	103	130.5	117.5	1327	36.428	134.259	0.241744	75	0	0	0	0	0	0	0	0	0	0	0	0	0	0	0	0	0	0	0	0	0	0	0	0	0	0	0	0	0	0	2	0	0	0	0	0	0	0	0	0	0	0	0	0	0	0	0	0	0	0	0	0	0	0	0
0	0	62.91	0	0	0	0	0	0	0	0	0	0	0	0	0	0	86	91	100	79	88.4444	86	45.7778	6.7659	88.6742	0.0721241	77.7778	148	146	180	137	151	146	185.75	13.629	151.546	0.0850964	66.6667	0	0	0	0	0	0	0	0	0	0	0	0	0	0	0	0	0	0	0	0	0	0	0	0	0	0	0	0	0	0	2	1	0	0	1	0	0	0	0	0	0	0	0	0	0	0	0	0	0	0	0	0	0	0	0
1	1	73.73	0	0	0	0	0	0	0	0	0	0	0	0	0	0	71	71	71	71	71	71			71	0		137	137	137	137	137	137			137	0		0	0	0	0	0	0	0	0	0	0	0	0	0	0	0	0	0	0	0	0	0	0	0	0	0	0	0	0	0	0	3	1	0	1	0	0	0	0	1	0	1	0	0	1	0	0	0	0	0	0	0	0	0	0	0																4.2			137.2	5.5		82					2.08	1.8945	1.56	4.4		8.5
0	1	60.41	0	0	0	0	0	0	0	0	0	0	0	0	0	0	74	64	74	64	69	69	50	7.0711	69.1809	0.0724638	50	135	111	135	111	123	123	288	16.9706	123.584	0.097561	50	0	0	0	0	0	0	0	0	0	0	0	0	0	0	0	0	0	0	0	0	0	0	0	0	0	0	0	0	0	0	2	0	0	0	1	0	0	0	1	0	1	0	0	1	0	0	0	0	0	0	0	0	0	0	0																4		45	146	7.9	75	84
1	0	75.14	0	0	0	0	0	0	0	0	0	0	0	0	0	0	76	76	76	76	76	76			76	0		146	146	146	146	146	146			146	0		0	0	0	0	0	0	0	0	0	0	0	0	0	0	0	0	0	0	0	0	0	0	0	0	0	0	0	0	0	0	3	0	0	1	0	0	0	0	0	0	0	0	0	0	0	0	0	0	0	0	0	0	0	0	0																						76
1	1	62.56	0	0	0	0	0	0	0	0	0	0	0	0	0	0	71	79	79	71	75	75	32	5.6569	75.1066	0.0533333	50	113	128	128	113	120.5	120.5	112.5	10.6066	120.733	0.0622407	50	0	0	0	0	0	0	0	0	0	0	0	0	0	0	0	0	0	0	0	0	0	0	0	0	0	0	0	0	0	0	2	0	0	1	1	0	0	0	1	0	0	0	0	0	0	0	0	0	0	0	0	0	0	0	0
0	0	61.99	0	0	0	0	0	0	0	0	0	0	0	0	0	0	71	73	76	68	71.7273	72	6.0182	2.4532	71.7654	0.0326101	27.2727	142	130	142	112	124.454	124	69.2727	8.323	124.707	0.0637638	54.5455	0	0	0	0	0	1	0	0	0	0	0	0	0	0	0	0	0	0	0	0	0	0	0	0	1	0	0	0	0	0	4	0	0	1	0	0	0	0	0	0	0	0	0	0	0	0	0	0	0	0	0	0	0	0	0																3.9		41	139.9	6.5	82	63
1	1	82.02	0	1	0	0	0	0	1	0	2008-01-23	0	0	0	0	2008-01-23	83	79	83	72	76.75	76	26.9167	5.1881	76.8814	0.0585414	50	148	146	151	124	142.25	147	152.25	12.339	142.651	0.0751202	50	0	0	0	0	0	0	0	0	0	0	0	0	0	0	0	0	0	0	0	0	0	0	0	0	0	0	0	0	0	0	4	0	0	0	0	0	0	0	1	0	0	0	0	0	0	0	0	0	0	0	0	0	0	0	0	88.1		0	0.9	0		0.4	8.4	9.8	31.1		208		4.35		3.9		38.1	139.7	5.7	73	96	83		19	7					13.5
0	0	59.82	0	0	0	0	0	0	0	0	0	0	0	0	0	0	84	84	84	84	84	84			84	0		152	152	152	152	152	152			152	0		0	0	0	0	0	0	0	0	0	0	0	0	0	0	0	0	0	0	0	0	0	0	0	0	0	0	0	0	0	0	1	1	0	1	0	0	1	1	0	0	1	0	0	0	0	0	0	0	0	0	0	0	0	0	0																4.7		48	144	6.6	77	101		22
1	1	91.8	0	0	0	0	0	0	0	0	0	0	0	0	0	0	80	75	80	75	78.3333	80	8.3333	2.8868	78.3688	0.0300896	33.3333	130	140	140	130	133.333	130	33.3333	5.7735	133.417	0.0353553	33.3333	0	1	0	0	0	1	0	0	0	0	0	0	0	0	0	0	0	0	0	0	1	0	0	0	0	0	0	0	0	0	5	0	0	0	1	0	0	0	1	0	0	0	0	0	0	0	0	0	0	0	0	0	0	0	0
1	0	72.56	0	0	0	0	0	0	0	0	0	0	0	0	0	0	63	61	79	57	67.6667	69	51.8095	7.1979	68.023	0.102766	60	151	127	161	127	142.4	141	84.6857	9.2025	142.677	0.0624329	66.6667	0	0	0	0	0	0	0	0	0	0	0	0	0	0	0	0	0	0	0	0	0	0	0	0	0	0	0	0	0	0	3	0	0	0	0	0	0	0	0	0	0	0	0	0	0	0	0	0	0	0	0	0	0	0	0
0	0	62.83	0	0	0	0	0	0	0	0	0	0	0	0	0	0	96	98	98	96	97	97	2	1.4142	97.0052	0.0103093	0	153	149	153	149	151	151	8	2.8284	151.013	0.013245	0	0	0	0	0	0	0	0	0	0	0	0	0	0	0	0	0	0	0	0	0	0	0	0	0	0	0	0	0	0	0	2	0	0	0	0	0	0	0	0	0	0	0	0	0	0	0	0	0	0	0	0	0	0	0	0																		43			82		78			9
1	1	64.28	0	0	0	0	0	0	0	0	0	0	0	0	0	0	72	72	72	72	72	72			72	0		120	120	120	120	120	120			120	0		0	1	0	0	0	0	1	0	0	0	0	0	0	0	0	0	0	0	0	0	0	0	0	0	0	0	0	0	0	0	2	0	0	0	0	0	0	0	0	0	0	0	0	0	0	0	0	0	0	0	0	0	0	0	0
1	1	66.47	0	0	0	0	0	0	0	0	0	0	0	0	0	0	73	60	73	60	67.6	67	30.8	5.5498	67.782	0.07343	80	134	114	156	114	136.8	134	269.7	16.4225	137.586	0.107374	60	1	0	0	0	0	0	0	0	1	0	0	0	0	0	0	0	0	0	0	0	0	0	0	1	0	0	0	0	0	0	2	0	0	1	1	0	0	1	0	0	1	0	0	1	0	0	0	0	0	0	0	0	0	0	0	90.1								8.6	31.2		191		4.75		4.3		43.7	140	7.2	76.7	101	82		83	10	1.44	2.6255	1.02	4.3	14.8	9.8
0	0	60.67	0	0	0	0	0	0	0	0	0	0	0	0	0	0	100	70	100	70	85	85	450	21.2132	86.3134	0.176471	50	190	160	190	160	175	175	450	21.2132	175.642	0.0857143	50	0	0	0	0	0	0	0	0	0	0	0	0	0	0	0	0	0	0	0	0	0	0	0	0	0	0	0	0	0	0	2	0	0	0	0	0	0	0	0	0	0	0	0	0	0	0	0	0	0	0	0	0	0	0	0																4			138	4.5		84					1.19			5.8		6.4
0	1	61.6	0	0	0	0	0	0	0	0	0	0	0	0	0	0	100	100	100	100	100	100			100	0		190	190	190	190	190	190			190	0		0	0	0	0	0	0	0	0	0	0	0	0	0	0	0	0	0	0	0	0	0	0	0	0	0	0	0	0	0	0	2	0	0	0	0	0	0	0	0	0	0	0	0	0	0	0	0	0	0	0	0	0	0	0	0	84.4								6.6	28.2		248		5.16	0.435	3.9		42	135	5.1	73	112	97	19	20	9	1.47	3.0243	0.9	5.2	14.5	21	4.6
1	0	64.2	0	0	0	0	0	0	0	0	0	0	0	0	0	0	90	73	94	73	82.75	83	42.2	6.4962	82.9887	0.0760105	50	188	132	188	116	144.375	139	463.183	21.5217	145.871	0.144334	81.25	0	0	0	0	0	0	0	0	0	0	0	0	0	0	0	0	0	0	0	0	0	0	0	0	0	0	0	0	0	0	2	0	0	0	0	0	0	0	0	0	0	0	0	0	0	0	0	0	0	0	0	0	0	0	0																4.92		41	134.9	13.6	77	125	80			5
0	1	59	0	0	0	0	0	0	0	0	0	0	0	0	0	0	84	76	84	70	79.2857	82	31.5714	5.6188	79.4562	0.0656113	42.8571	157	136	157	136	145.857	146	68.4762	8.275	146.058	0.0525253	57.1429	0	0	0	0	0	0	0	0	0	0	0	0	0	0	0	0	0	0	0	0	0	0	0	0	0	0	0	0	0	0	1	0	0	1	0	0	0	1	0	0	0	0	0	0	0	0	0	0	0	0	0	0	0	0	0
0	0	70.97	0	0	0	0	0	0	0	0	0	0	0	0	0	0	70	70	70	70	70	70			70	0		140	140	140	140	140	140			140	0		0	0	0	0	0	0	0	0	0	0	0	0	0	0	0	0	0	0	0	0	0	0	0	0	0	0	0	0	0	0	3	0	0	0	0	0	0	0	0	0	0	0	0	0	0	0	0	0	0	0	0	0	0	0	0
0	1	78.67	0	0	0	0	0	0	0	0	0	0	0	0	0	0	65	76	95	63	78.0526	77	74.386	8.6247	78.5028	0.107552	63.1579	171	161	181	135	155.579	152	160.591	12.6724	156.067	0.0792809	73.6842	0	0	0	0	0	0	1	0	0	0	0	0	0	0	0	0	0	0	0	0	0	0	0	0	1	0	0	0	0	0	5	0	0	0	0	0	0	0	0	0	0	0	0	0	0	0	0	0	0	0	0	0	0	0	0
0	0	60.81	0	0	0	0	0	0	0	0	0	0	0	0	0	0	84	75	88	75	82.0714	81.5	15.6099	3.9509	82.1597	0.0463891	50	149	131	153	131	143.571	145	47.4945	6.8916	143.725	0.0462553	28.5714	0	0	0	0	0	0	0	0	0	0	0	0	0	0	0	0	0	0	0	0	0	0	0	0	0	0	0	0	0	0	2	0	0	1	0	0	0	0	0	0	1	0	0	0	0	0	0	0	0	0	0	0	0	0	0																4.69	0.399	42.7	138	5.8	76	70	62			5	1.21	4.05	1.26	5.86		6.6
0	1	68.53	0	0	0	0	0	0	0	0	0	0	0	0	0	0	68	79	79	68	73.5	73.5	60.5	7.7782	73.7055	0.0748299	50	107	127	127	107	117	117	200	14.1421	117.427	0.0854701	50	0	0	0	0	0	0	0	0	0	0	0	0	0	0	0	0	0	0	0	0	0	0	0	0	0	0	0	0	0	0	2	0	0	0	1	0	1	1	0	0	0	0	0	0	0	0	0	0	0	0	0	0	0	0	0	84.8	0	0.1	1.5			0.6	2.1	4.4	28.3		165		5.31		3.4		41	134	4.7	68	91	90		19	13.6	1.19	2.6891	1.03	4.26	15	4.4	5.8
0	0	62.41	0	0	0	0	0	0	0	0	0	0	0	0	0	0	52	54	69	47	55.7857	55	38.1813	6.1791	56.1026	0.106736	78.5714	118	110	137	110	122.071	121	66.3791	8.1473	122.324	0.0643146	78.5714	0	0	0	0	0	0	0	0	0	0	0	0	0	0	0	0	0	0	0	0	0	0	0	0	0	0	0	0	0	0	2	0	0	0	1	0	0	0	0	0	0	0	0	0	0	0	0	0	0	0	0	0	0	0	0
1	1	76.5	0	0	0	0	0	0	0	0	0	0	0	0	0	0	95	95	95	95	95	95			95	0		180	180	180	180	180	180			180	0		0	0	0	0	0	0	0	0	0	0	0	0	0	0	0	0	0	0	0	0	0	0	0	0	0	0	0	0	0	0	3	0	0	0	0	0	0	0	0	0	0	0	0	0	0	0	0	0	0	0	0	0	0	0	0
0	0	71.81	0	0	0	0	0	0	0	0	0	0	0	0	0	0	69	66	78	60	69.9167	70	36.8106	6.0672	70.1576	0.0830829	41.6667	135	104	139	101	120.75	124	179.477	13.3969	121.429	0.106224	58.3333	0	0	0	0	0	0	0	0	0	0	0	0	0	0	0	0	0	0	0	0	0	0	0	0	0	0	0	0	0	0	3	0	0	0	0	0	0	0	0	0	0	0	0	0	0	0	0	0	0	0	0	0	0	0	0
0	1	66.63	0	0	0	0	0	0	0	0	0	0	0	0	0	0	108	108	108	108	108	108			108	0		207	207	207	207	207	207			207	0		0	0	0	0	0	0	0	0	0	0	0	0	0	0	0	0	0	0	0	0	0	0	0	0	0	0	0	0	0	0	2	0	0	0	0	0	0	0	0	0	0	0	0	0	0	0	0	0	0	0	0	0	0	0	0
1	1	66.13	0	0	0	0	0	0	0	0	0	0	0	0	0	0	70	63	79	62	70.3333	72	45.0667	6.7132	70.5998	0.0871316	50	138	122	178	122	147.5	148.5	481.1	21.934	148.853	0.135748	83.3333	0	0	0	0	0	0	0	0	0	0	0	0	0	0	0	0	0	0	0	0	0	0	0	0	0	0	0	0	0	0	2	0	0	1	0	0	0	0	0	0	1	0	0	0	0	0	0	0	0	0	0	0	0	0	0
0	0	74.01	0	0	0	0	0	0	0	0	0	0	0	0	0	0	71	70	84	69	73.3333	70.5	33.4667	5.785	73.5232	0.0720135	66.6667	156	135	157	135	144.167	140	95.3667	9.7656	144.442	0.0618362	16.6667	0	0	0	0	0	0	0	0	0	0	0	0	0	0	0	0	0	0	0	0	0	0	0	0	0	0	0	0	0	0	3	0	0	0	1	0	1	0	0	0	0	0	0	0	0	0	0	0	0	0	0	0	0	0	0
1	1	65.07	0	0	0	0	0	0	0	0	0	0	0	0	0	0	102	103	103	102	102.5	102.5	0.5	0.7071	102.501	0.00487805	0	169	163	169	163	166	166	18	4.2426	166.027	0.0180723	50	0	0	0	0	0	0	0	0	1	0	0	0	0	0	0	0	0	0	0	0	0	0	0	0	0	0	0	0	0	0	2	0	0	0	0	0	0	0	0	0	0	0	0	0	0	0	0	0	0	0	0	0	0	0	0
0	1	57.15	0	0	0	0	0	0	0	0	0	0	0	0	0	0	84	86	93	84	88.1667	87.5	17.3667	4.1673	88.2487	0.0431482	33.3333	145	131	163	131	150	150.5	139.2	11.7983	150.386	0.0718022	83.3333	0	0	0	0	0	0	0	0	0	0	0	0	0	0	0	0	0	0	0	0	0	0	0	0	0	0	0	0	0	0	1	0	0	0	0	0	0	0	0	0	0	0	0	0	0	0	0	0	0	0	0	0	0	0	0																4.42			140	5.9		96					1.49	4.1627	1.58	6.42		13.24
0	0	70.9	0	0	0	0	0	0	0	0	0	0	0	0	0	0	72	72	72	72	72	72			72	0		126	126	126	126	126	126			126	0		0	0	0	0	0	0	0	0	0	0	0	0	0	0	0	0	0	0	0	0	0	0	0	0	0	0	0	0	0	0	3	0	0	0	0	0	0	0	0	0	0	0	0	0	0	0	0	0	0	0	0	0	0	0	0
1	0	77.77	0	0	0	0	0	0	0	0	0	0	0	0	0	0	82	79	82	56	70.2667	68	68.0667	8.2503	70.7173	0.113432	80	129	149	154	119	137.667	143	131.952	11.4871	138.113	0.0806117	73.3333	0	0	0	0	0	0	0	0	0	0	0	0	0	0	0	0	0	0	0	0	0	0	0	0	0	0	0	0	0	0	3	0	0	0	1	0	1	1	0	0	1	0	0	1	0	0	0	0	0	0	0	0	0	0	0
0	0	67.72	0	0	1	0	0	0	0	0	0	2013-10-19	0	0	0	0	95	72	95	60	75.1667	74.5	74.1471	8.6109	75.631	0.111329	66.6667	176	153	197	132	154.167	152.5	304.618	17.4533	155.097	0.110021	88.8889	0	0	0	0	0	0	0	0	0	0	0	0	0	0	0	0	0	0	0	0	0	0	0	0	1	0	0	0	0	0	4	0	0	0	0	0	1	0	0	0	1	0	0	0	0	0	0	0	0	0	0	0	0	0	0
0	1	67.55	0	0	0	0	1	0	0	0	0	0	0	2014-02-25	0	0	108	93	108	76	91.6667	88.5	86.7059	9.3116	92.1123	0.0987191	66.6667	185	158	208	130	158.611	154	523.781	22.8863	160.163	0.140226	83.3333	0	0	0	0	0	0	0	0	0	0	0	0	0	0	0	0	0	0	0	0	0	0	0	0	0	0	0	0	0	0	2	0	0	0	0	0	0	0	0	0	0	0	0	0	0	0	0	0	0	0	0	0	0	0	0
1	0	70.93	0	0	0	0	0	0	0	0	0	0	0	0	0	0	80	90	95	80	88.125	90	28.125	5.3033	88.2645	0.0562926	62.5	120	150	150	120	140	140	114.286	10.6904	140.357	0.0714286	62.5	0	0	0	0	0	0	0	0	0	0	0	0	0	0	0	0	0	0	0	0	0	0	0	0	0	0	0	0	0	0	3	0	0	0	0	0	1	0	0	0	0	0	0	0	0	0	0	0	0	0	0	0	0	0	0																4.6			138	9.8		115
0	1	62.79	0	0	0	0	0	0	0	0	0	0	0	0	0	0	60	57	60	57	58.5	58.5	4.5	2.1213	58.5192	0.025641	0	131	144	144	131	137.5	137.5	84.5	9.1924	137.654	0.0472727	50	0	0	0	0	0	0	0	0	0	0	0	0	0	0	0	0	0	0	0	0	0	0	0	0	0	0	0	0	0	0	2	0	0	0	1	0	0	1	0	0	0	0	0	0	0	0	0	0	0	0	0	0	0	0	0
1	1	59.2	0	1	0	0	0	1	0	0	2010-07-26	0	0	0	2010-07-26	0	77	69	79	61	71.1	73	40.3222	6.35	71.3547	0.0847274	70	141	136	150	114	131	134	122.667	11.0755	131.421	0.0802072	70	0	0	0	0	0	0	0	0	0	0	0	0	0	0	0	0	0	0	0	0	0	0	0	0	0	0	0	0	0	0	1	0	0	1	0	0	0	0	1	0	0	0	0	0	0	0	0	0	0	0	0	0	0	0	0																3.68			140	7.5		119					1.32	3.5	0.83	4.93		5.68
0	0	60.42	0	0	0	0	0	0	0	0	0	0	0	0	0	0	90	76	90	72	78.4545	78	25.6727	5.0668	78.6031	0.0615774	36.3636	160	128	160	117	133.818	130	173.964	13.1895	134.408	0.0939762	63.6364	0	0	0	0	0	0	0	0	0	0	0	0	0	0	0	0	0	0	0	0	0	0	0	0	0	0	0	0	0	0	2	1	0	0	0	0	0	0	0	0	0	0	0	0	0	0	0	0	0	0	0	0	0	0	0
1	0	74.44	0	0	0	0	0	0	0	0	0	0	0	0	0	0	76	65	89	62	73.6667	73.5	67.1515	8.1946	74.0833	0.106503	75	145	159	163	124	144.083	144.5	114.629	10.7065	144.447	0.0711441	66.6667	0	0	0	0	0	1	0	0	1	0	0	0	0	0	0	0	0	0	0	0	0	0	0	0	0	0	0	0	0	0	3	1	0	0	0	0	0	0	0	0	0	0	0	0	0	0	0	0	0	0	0	0	0	0	0
0	0	57.57	0	0	0	0	0	0	0	0	0	0	0	0	0	0	70	70	70	70	70	70			70	0		130	130	130	130	130	130			130	0		0	0	0	0	0	0	0	0	0	0	0	0	0	0	0	0	0	0	0	0	0	0	0	0	0	0	0	0	0	0	1	0	0	0	1	0	0	0	0	0	0	0	0	0	0	0	0	0	0	0	0	0	0	0	0
0	0	24.44	0	0	0	0	0	0	0	0	0	0	0	0	0	0	75	72	93	70	78.3077	78	50.7308	7.1226	78.6061	0.0873877	53.8462	149	141	180	118	144.385	143	236.423	15.3761	145.138	0.102316	76.9231	0	0	0	0	0	0	0	0	0	0	0	0	0	0	0	0	0	0	0	0	0	0	0	0	0	0	0	0	0	0	0	0	0	0	0	0	0	0	0	0	0	0	0	0	0	0	0	0	0	0	0	0	0	0	0
0	1	65.41	0	0	0	0	0	0	0	0	0	0	0	0	0	0	72	72	72	72	72	72			72	0		128	128	128	128	128	128			128	0		0	0	0	0	0	0	0	0	0	0	0	0	0	0	0	0	0	0	0	0	0	0	0	0	0	0	0	0	0	0	2	0	0	0	0	0	0	0	0	0	0	0	0	0	0	0	0	0	0	0	0	0	0	0	0
1	0	76.37	0	0	0	0	0	0	0	0	0	0	0	0	0	0	85	60	85	51	65.2308	63	110.192	10.4973	66.0058	0.154612	84.6154	121	148	177	121	146.385	141	374.923	19.3629	147.562	0.127085	84.6154	0	0	0	0	0	0	0	0	0	0	0	0	0	0	0	0	0	0	0	0	0	0	0	0	0	0	0	0	0	0	3	1	0	1	0	0	0	0	0	0	0	0	0	0	0	0	0	0	0	0	0	0	0	0	0
0	1	58.75	0	0	0	0	0	0	0	0	0	0	0	0	0	0	91	84	94	76	85	84	28.4286	5.3318	85.1559	0.0606006	60	148	142	165	120	145.4	145	137.971	11.7461	145.842	0.0780456	80	0	0	0	0	0	0	0	0	0	0	0	0	0	0	0	0	0	0	0	0	0	0	0	0	0	0	0	0	0	0	1	0	0	0	1	0	0	0	0	0	0	0	0	0	0	0	0	0	0	0	0	0	0	0	0																4.9			138.2	4.2		104
1	1	66.79	0	0	0	0	0	0	0	0	0	0	0	0	0	0	63	66	68	63	65.6667	66	6.3333	2.5166	65.6988	0.0312914	33.3333	124	110	124	110	117.667	119	50.3333	7.0946	117.809	0.0492299	66.6667	0	0	0	0	0	0	1	0	0	0	0	0	0	0	0	0	0	0	0	0	0	0	0	0	0	0	1	0	0	0	2	0	0	0	0	1	0	0	0	0	0	0	0	0	0	0	0	0	0	0	0	0	0	0	0	95.5	0.006	0.151	1.74	0		0.785	11.6	6.1	31.7		198		4.69		4.52		37.1	137	3.8	72	75	70		13	5					14.2
1	1	78.85	0	0	0	0	0	0	0	0	0	0	0	0	0	0	63	84	86	63	75.4	73	91.3	9.5551	75.8828	0.113347	40	139	145	155	127	139.8	139	117.2	10.8259	140.135	0.0692631	80	0	0	0	0	0	0	0	0	0	0	0	0	0	0	0	0	0	0	0	0	0	0	0	0	0	0	0	0	0	0	3	0	0	0	0	0	0	0	0	0	0	0	0	0	0	0	0	0	0	0	0	0	0	0	0	93.5								6.61	31		478		4.19		4.01		36	140.2	4.3	82	86	85			13					13
1	0	76.66	0	0	0	0	0	0	0	0	0	0	0	0	0	0	48	55	59	48	54	54.5	20.6667	4.5461	54.1433	0.0729075	50	138	111	138	111	129.5	134.5	156.333	12.5033	129.952	0.0836155	50	0	0	0	0	0	0	0	0	0	0	0	0	0	0	0	0	0	0	0	0	0	0	0	0	0	0	0	0	0	0	3	0	0	0	0	0	0	0	0	0	0	0	0	0	0	0	0	0	0	0	0	0	0	0	0
0	0	65.21	0	0	0	0	0	0	0	0	0	0	0	0	0	0	70	70	70	70	70	70	0	0	70	0	0	162	146	162	146	154	154	128	11.3137	154.208	0.0519481	50	0	0	0	0	0	0	0	0	0	0	0	0	0	0	0	0	0	0	0	0	0	0	0	0	0	0	0	0	0	0	2	0	0	0	0	0	0	0	0	0	0	0	0	0	0	0	0	0	0	0	0	0	0	0	0
1	0	73.89	1	0	0	0	0	0	0	2018-05-06	0	0	0	0	0	0	52	57	63	46	54	52.5	24.4444	4.9441	54.2033	0.0868596	70	104	127	127	98	113.3	113.5	74.0111	8.603	113.594	0.0720344	70	0	0	0	0	0	0	0	0	0	0	0	0	0	0	0	0	0	0	0	0	0	0	0	0	0	0	0	0	0	0	3	0	0	0	0	0	0	0	0	0	0	0	0	0	0	0	0	0	0	0	0	0	0	0	0
0	1	80.56	0	0	0	0	0	0	0	0	0	0	0	0	0	0	60	60	60	60	60	60			60	0		141	141	141	141	141	141			141	0		1	0	0	0	0	0	0	0	1	0	0	0	0	0	0	0	0	0	0	0	0	0	0	1	0	0	0	0	0	0	4	0	0	1	0	1	0	1	0	0	1	0	0	1	0	0	0	0	0	0	0	0	0	0	0
0	0	69.53	0	0	0	0	0	0	0	0	0	0	0	0	0	0	70	69	83	69	75.5	76	23.9091	4.8897	75.645	0.0620069	33.3333	128	134	167	125	144.083	143.5	139.538	11.8126	144.526	0.0784943	75	0	0	0	0	0	0	0	0	0	0	0	0	0	0	0	0	0	0	0	0	0	0	0	0	0	0	0	0	0	0	2	0	0	0	0	0	0	0	0	0	0	0	0	0	0	0	0	0	0	0	0	0	0	0	0
0	0	73.27	0	1	0	0	0	1	0	0	2013-06-30	0	0	0	2013-06-30	0	74	61	76	59	66	64	36.4615	6.0383	66.256	0.088162	50	179	154	179	149	162.357	160	76.0934	8.7232	162.575	0.0517738	57.1429	0	0	0	0	0	0	0	0	0	0	0	0	0	0	0	0	0	0	0	0	0	0	0	0	0	0	0	0	0	0	3	0	0	0	1	0	0	0	0	0	0	0	0	0	0	0	0	0	0	0	0	0	0	0	0
0	0	73.08	0	0	0	0	0	0	0	0	0	0	0	0	0	0	56	56	56	56	56	56			56	0		122	122	122	122	122	122			122	0		0	0	0	0	0	0	0	0	0	0	0	0	0	0	0	0	0	0	0	0	0	0	0	0	0	0	0	0	0	0	3	0	0	0	0	0	0	0	0	0	0	0	0	0	0	0	0	0	0	0	0	0	0	0	0
1	1	72.35	0	0	0	0	0	0	0	0	0	0	0	0	0	0	71	82	90	71	82.25	83	53.3571	7.3046	82.5333	0.0830739	50	145	133	182	103	144	144.5	502.857	22.4245	145.52	0.145668	75	0	0	0	0	0	0	0	0	0	0	0	0	0	0	0	0	0	0	0	0	0	0	0	0	0	0	0	0	0	0	3	0	0	0	0	0	0	0	0	0	0	0	0	0	0	0	0	0	0	0	0	0	0	0	0
1	1	71.91	0	1	0	0	0	0	1	0	2008-07-30	0	0	0	0	2008-07-30	80	74	80	58	69.75	70	30.5682	5.5288	69.9506	0.0758921	50	127	140	143	112	130.167	131	129.424	11.3765	130.622	0.0836785	75	0	0	0	0	0	0	0	0	0	0	0	0	0	0	0	0	0	0	0	0	0	0	0	0	0	0	0	0	0	0	3	0	0	0	0	0	0	0	0	0	0	0	0	0	0	0	0	0	0	0	0	0	0	0	0
1	1	81.35	0	0	0	0	0	0	0	0	0	0	0	0	0	0	76	76	76	76	76	76			76	0		157	157	157	157	157	157			157	0		0	1	0	0	0	1	0	0	0	0	0	0	0	0	0	0	0	0	0	0	0	0	0	0	0	0	0	0	0	0	4	0	0	1	0	1	0	0	1	0	0	0	0	0	0	0	0	0	0	0	0	0	0	0	0
1	0	83.01	0	0	0	0	0	0	0	0	0	0	0	0	0	0	70	67	70	67	68.5	68.5	4.5	2.1213	68.5164	0.0218978	0	150	184	184	150	167	167	578	24.0416	167.863	0.101796	50	0	0	0	0	0	1	0	0	0	0	0	0	0	0	0	0	0	0	0	0	0	0	0	0	0	0	0	0	0	0	4	1	0	1	1	1	1	1	0	0	0	0	0	0	0	0	0	0	0	0	0	0	0	0	0
1	0	85.4	0	0	0	0	0	0	0	0	0	0	0	0	0	0	60	57	63	54	59.4	60	15.3	3.9115	59.5029	0.0588985	60	101	107	131	101	116.2	118	149.7	12.2352	116.714	0.0941781	80	1	0	0	0	0	0	0	0	1	0	0	0	1	0	0	0	0	0	1	0	0	1	0	0	0	0	0	0	0	0	6	0	0	0	0	1	0	0	0	0	0	0	0	0	0	0	0	0	0	0	0	0	0	0	1
1	0	78.71	0	0	0	0	0	0	0	0	0	0	0	0	0	0	72	81	96	70	78.0909	77	56.8909	7.5426	78.4214	0.0920926	54.5455	193	165	207	157	175.818	170	282.164	16.7977	176.546	0.0910941	81.8182	0	0	1	0	1	1	0	0	0	0	0	0	0	0	0	0	0	0	0	0	0	0	0	0	0	0	0	0	0	0	3	0	0	1	0	0	1	0	1	0	0	0	0	0	0	0	0	0	0	0	0	0	0	0	0	85.1								6.9	29.2		215		3.75		5.3		44	144	7.5	77	126	92		7	8.9	3.75	4.2655	0.92	6.89	11	3.6
0	0	65.78	0	0	0	0	0	0	0	0	0	0	0	0	0	0	87	78	87	77	80.6667	78	30.3333	5.5076	80.7919	0.0557468	33.3333	152	152	152	140	148	152	48	6.9282	148.108	0.038222	66.6667	0	0	0	0	0	1	0	0	0	0	0	0	0	0	0	0	0	0	0	0	0	0	0	0	0	0	0	0	0	0	2	1	0	1	1	0	1	0	0	0	0	0	0	0	0	0	0	0	0	0	0	0	0	0	0																4.3			143			79					1.76			6.3		4.9
0	1	69.23	0	0	0	0	0	0	0	0	0	0	0	0	0	0	73	67	86	67	75.3333	73	94.3333	9.7125	75.7496	0.105269	66.6667	152	142	165	142	153	152	133	11.5326	153.29	0.0615444	66.6667	0	0	0	0	0	0	0	0	0	0	0	0	0	0	0	0	0	0	0	0	0	0	0	0	0	0	0	0	0	0	2	0	0	0	0	0	0	0	0	0	0	0	0	0	0	0	0	0	0	0	0	0	0	0	0
1	0	82.49	0	0	0	0	0	0	0	0	0	0	0	0	0	0	60	87	91	56	73.25	73	155.296	12.4618	74.2153	0.162884	66.6667	156	221	221	146	171.667	164	498.242	22.3213	172.992	0.124492	75	0	0	0	0	0	0	0	0	0	0	0	0	0	0	0	0	0	0	0	0	0	0	0	0	0	0	0	0	0	0	4	0	0	1	0	0	1	0	1	0	0	0	0	0	0	0	0	0	0	0	0	0	0	0	0
0	0	24.66	0	0	0	0	0	0	0	0	0	0	0	0	0	0	68	75	75	68	71.5	71.5	24.5	4.9497	71.5856	0.048951	50	182	135	182	135	158.5	158.5	1104.5	33.234	160.233	0.148265	50	0	0	0	0	0	0	0	0	0	0	0	0	0	0	0	0	0	0	0	0	0	0	0	0	0	0	0	0	0	0	0	0	0	0	0	0	0	0	0	0	0	0	0	0	0	0	0	0	0	0	0	0	0	0	0
1	0	69.23	0	0	0	0	0	0	0	0	0	0	0	0	0	0	80	66	80	51	67.2	66	67.5111	8.2165	67.6506	0.115995	70	183	153	183	142	152.8	150.5	136.622	11.6886	153.202	0.0725702	80	0	0	0	0	0	0	1	0	0	0	0	0	0	0	0	0	0	0	0	0	0	0	0	0	0	0	0	0	0	0	2	1	0	1	0	0	0	0	0	0	1	0	0	0	0	0	0	0	0	0	0	0	0	0	0
1	1	74.16	0	0	0	0	0	0	0	0	0	0	0	0	0	0	76	84	84	61	73.8333	75	68.9667	8.3046	74.2215	0.102678	66.6667	152	163	163	137	148.167	146	76.1667	8.7274	148.381	0.0537702	66.6667	0	0	0	0	0	0	0	0	0	0	0	0	0	0	0	0	0	0	0	0	0	0	0	0	0	0	0	0	0	0	3	1	0	1	0	0	0	0	0	0	0	0	0	0	0	0	0	0	0	0	0	0	0	0	0																3.89			135	5.6		64					1.49	3.8427	1.73	6.25		7.13
1	1	70.72	0	0	0	0	0	0	0	0	0	0	0	0	0	0	85	85	85	85	85	85			85	0		138	138	138	138	138	138			138	0		1	1	0	0	0	0	0	0	0	0	0	0	0	0	0	0	0	0	0	0	0	0	0	0	0	0	0	0	0	0	3	0	0	0	1	0	0	1	0	0	0	0	0	0	0	0	0	0	0	0	0	0	0	0	0
0	0	68.33	0	0	0	0	0	0	0	0	0	0	0	0	0	0	89	72	89	72	79.5	79	26.0909	5.1079	79.6503	0.0615153	33.3333	173	133	173	128	146.083	146.5	170.811	13.0695	146.618	0.0856569	75	0	0	0	0	0	0	0	0	0	0	0	0	0	0	0	0	0	0	0	0	0	0	0	0	0	0	0	0	0	0	2	0	0	0	0	0	0	0	0	0	0	0	0	0	0	0	0	0	0	0	0	0	0	0	0
0	0	56.12	0	0	0	0	0	0	0	0	0	0	0	0	0	0	94	94	94	94	94	94			94	0		196	196	196	196	196	196			196	0		0	0	0	0	0	0	0	0	0	0	0	0	0	0	0	0	0	0	0	0	0	0	0	0	0	0	0	0	0	0	1	0	0	0	1	0	1	0	0	0	0	0	0	0	0	0	0	0	0	0	0	0	0	0	0																3.4			139	4		58
0	0	64.02	0	0	0	0	0	0	0	0	0	0	0	0	0	0	55	60	60	55	57.5	57.5	12.5	3.5355	57.5543	0.0434783	50	145	122	145	122	133.5	133.5	264.5	16.2635	133.994	0.0861423	50	0	0	0	0	0	0	0	0	0	0	0	0	0	0	0	0	0	0	0	0	0	0	0	0	0	0	0	0	0	0	2	0	0	0	0	0	0	0	0	0	0	0	0	0	0	0	0	0	0	0	0	0	0	0	0	97.9	0	0.2	1.6			0.4	6.4	8.66	31.8		383		4.31		4.4		44	138	5.8	76	67	76			8					13.7		6.1
0	0	73.56	0	0	0	0	0	0	0	0	0	0	0	0	0	0	68	67	68	67	67.5	67.5	0.5	0.7071	67.5019	0.00740741	0	148	136	148	136	142	142	72	8.4853	142.127	0.0422535	50	0	0	0	0	0	0	0	0	0	0	0	0	0	0	0	0	0	0	0	0	0	0	0	0	0	0	0	0	0	0	3	0	0	0	0	0	0	0	0	0	0	0	0	0	0	0	0	0	0	0	0	0	0	0	0
0	0	65.26	0	0	0	0	0	0	0	0	0	0	0	0	0	0	72	72	72	72	72	72			72	0		114	114	114	114	114	114			114	0		0	0	0	0	0	0	0	0	0	0	0	0	0	0	0	0	0	0	0	0	0	0	0	0	0	0	0	0	0	0	2	0	0	0	0	0	0	0	0	0	0	0	0	0	0	0	0	0	0	0	0	0	0	0	0
1	0	73.04	0	0	0	0	0	0	0	0	0	0	0	0	0	0	64	77	77	49	65.2	67	59.7333	7.7287	65.611	0.112456	70	117	148	148	108	132.1	136	216.989	14.7305	132.837	0.105788	70	1	0	0	0	0	1	0	0	1	0	0	0	0	0	0	0	0	0	0	0	0	0	0	1	0	0	0	0	0	0	3	0	0	1	1	0	1	1	0	0	1	0	0	1	0	0	0	0	0	0	0	0	0	0	0
1	1	60.34	0	0	0	0	0	0	0	0	0	0	0	0	0	0	84	68	84	65	73.8333	74.5	45.3667	6.7355	74.0889	0.0832771	33.3333	144	120	145	111	134	142	216.4	14.7105	134.671	0.100215	33.3333	0	0	0	0	0	0	0	0	0	0	0	0	0	0	0	0	0	0	0	0	0	0	0	0	0	0	0	0	0	0	2	0	0	0	0	0	0	0	0	0	0	0	0	0	0	0	0	0	0	0	0	0	0	0	0
1	1	81.72	0	1	0	0	0	1	0	0	2003-02-13	0	0	0	2003-02-13	0	79	64	79	64	68.75	66	50.25	7.0887	69.0235	0.0892948	25	184	153	187	153	170.5	171	305.667	17.4833	171.171	0.0888035	75	0	0	0	0	0	0	0	0	0	0	0	0	0	0	0	0	0	0	0	0	0	0	0	0	0	0	0	0	0	0	4	0	0	0	1	0	0	0	0	0	0	0	0	0	0	0	0	0	0	0	0	0	0	0	0
0	0	69.18	0	0	0	0	0	0	0	0	0	0	0	0	0	0	66	58	78	54	63.75	63.5	48.7857	6.9847	64.0839	0.102487	50	120	131	136	114	123.625	121	60.2679	7.7632	123.838	0.0587409	62.5	0	0	0	0	0	0	0	0	0	0	0	0	0	0	0	0	0	0	0	0	0	0	0	0	0	0	0	0	0	0	2	0	0	0	0	0	0	0	0	0	0	0	0	0	0	0	0	0	0	0	0	0	0	0	0	89.7								10.3	29.9		284		4.27	0.383	5.9	0.38	39	133	7.4	77	91		24
1	0	67.66	0	1	0	0	0	0	0	0	2019-12-23	0	0	0	0	0	82	75	83	74	77.8333	76.5	14.9667	3.8687	77.9134	0.0453739	33.3333	159	138	160	130	145.667	143.5	140.267	11.8434	146.067	0.0742209	83.3333	0	0	0	0	0	0	0	0	0	0	0	0	0	0	0	0	0	0	0	0	0	0	0	0	0	0	0	0	0	0	2	0	0	0	0	0	0	0	0	0	0	0	0	0	0	0	0	0	0	0	0	0	0	0	0																4.21			138	7.8		76					1.09	4.3945	1.73	6.62		7.66
0	0	67.6	0	0	0	0	0	0	0	0	0	0	0	0	0	0	100	74	104	69	82.7778	81.5	89.4771	9.4592	83.2867	0.111053	77.7778	186	165	192	130	159.278	156.5	442.683	21.04	160.585	0.128375	72.2222	0	0	0	0	0	0	0	0	0	0	0	0	0	0	0	0	0	0	0	0	0	0	0	0	0	0	0	0	0	0	2	0	0	0	0	0	0	0	0	0	0	0	0	0	0	0	0	0	0	0	0	0	0	0	0
0	0	79.3	0	0	0	0	0	0	0	0	0	0	0	0	0	0	68	68	79	68	73	72	21.3333	4.6188	73.1251	0.0585778	57.1429	119	124	145	117	132.143	140	136.476	11.6823	132.585	0.0818486	57.1429	0	0	0	0	0	0	0	0	0	0	0	0	0	0	0	0	0	0	0	0	0	0	0	0	0	0	0	0	0	0	3	0	0	1	0	0	1	0	0	0	0	0	0	0	0	0	0	0	0	0	0	0	0	0	0
0	0	78.21	0	0	0	0	0	0	0	0	0	0	0	0	0	0	71	72	77	71	73.3333	72	10.3333	3.2146	73.3803	0.0357909	66.6667	133	134	156	133	141	134	169	13	141.399	0.0752798	66.6667	0	0	0	0	0	0	0	0	0	0	0	0	0	0	0	0	0	0	0	0	0	0	0	0	0	0	0	0	0	0	3	0	0	0	0	0	0	0	0	0	0	0	0	0	0	0	0	0	0	0	0	0	0	0	0
1	0	64.83	0	1	0	0	0	0	0	0	2010-10-20	0	0	0	0	0	78	84	84	78	81	81	18	4.2426	81.0555	0.037037	50	150	132	150	132	141	141	162	12.7279	141.287	0.0638298	50	0	0	0	0	0	0	0	0	0	0	0	0	0	0	0	0	0	0	0	0	0	0	0	0	0	0	0	0	0	0	2	0	0	0	0	0	0	0	0	0	0	0	0	0	0	0	0	0	0	0	0	0	0	0	0	90.5								7.9	29.5		272		4.47
0	1	75.25	0	0	0	0	0	0	0	0	0	0	0	0	0	0	70	83	83	70	74.6923	74	12.8974	3.5913	74.772	0.046195	23.0769	150	147	164	133	148.077	147	73.2436	8.5582	148.305	0.0555286	76.9231	0	0	0	0	0	0	0	0	0	0	0	0	0	0	0	0	0	0	0	0	0	0	0	0	0	0	0	0	0	0	3	0	0	1	0	0	0	0	0	0	0	0	0	0	0	0	0	0	0	0	0	0	0	0	0																4.08	0.361		143	8.1		145
0	1	67.81	0	0	0	0	0	0	0	0	0	0	0	0	0	0	78	78	78	78	78	78			78	0		147	147	147	147	147	147			147	0		0	0	0	0	0	0	0	0	0	0	0	0	0	0	0	0	0	0	0	0	0	0	0	0	0	0	0	0	0	0	2	0	0	0	0	0	0	0	0	0	0	0	0	0	0	0	0	0	0	0	0	0	0	0	0	66.6		0	0.9	0		0.4	11.6	15.4	22.8		162		4.72		3.4		33.5	142.4	4.2	67.4	106	94		35	14					10.7		6
1	0	93.71	0	0	0	0	0	0	0	0	0	0	0	0	0	0	57	57	57	57	57	57			57	0		107	107	107	107	107	107			107	0		0	0	0	0	0	0	0	0	0	0	0	0	0	0	0	0	0	0	0	0	0	0	0	0	0	0	0	0	0	0	4	1	0	1	0	0	1	0	0	0	0	0	0	0	0	0	0	0	0	0	0	0	0	0	0
0	0	77.81	0	0	0	0	0	0	0	0	0	0	0	0	0	0	79	79	79	79	79	79			79	0		143	143	143	143	143	143			143	0		0	0	0	0	0	0	0	0	0	0	0	0	0	0	0	0	0	0	0	0	0	0	0	0	0	0	0	0	0	0	3	0	0	1	0	0	0	0	0	0	0	0	0	0	0	0	0	0	0	0	0	0	0	0	0
1	0	24.96	0	0	0	0	0	0	0	0	0	0	0	0	0	0	76	61	76	61	69.25	70	62.25	7.8899	69.5863	0.098669	75	141	108	141	108	124.5	124.5	241.667	15.5456	125.226	0.108136	75	0	0	0	0	0	0	0	0	0	0	0	0	0	0	0	0	0	0	0	0	0	0	0	0	0	0	0	0	0	0	0	0	0	0	0	0	0	0	0	0	0	0	0	0	0	0	0	0	0	0	0	0	0	0	0
0	1	68.01	0	0	0	0	0	0	0	0	0	0	0	0	0	0	74	64	74	64	69	69	50	7.0711	69.1809	0.0724638	50	132	110	132	110	121	121	242	15.5563	121.499	0.0909091	50	0	0	0	0	0	0	0	0	0	0	0	0	0	0	0	0	0	0	0	0	0	0	0	0	0	0	0	0	0	0	2	0	0	0	0	0	0	0	0	0	0	0	0	0	0	0	0	0	0	0	0	0	0	0	0	91.5	0.044	0.039	1.35			0.276	3.35	5.06	30.9		228		4.45		4.3		46.604	141	4.7	74	93	50.285		16.122	7.3768					13.7
0	0	73.31	0	0	0	0	0	0	0	0	0	0	0	0	0	0	54	54	54	54	54	54			54	0		106	106	106	106	106	106			106	0		0	0	0	0	0	0	0	0	0	0	0	0	0	0	0	0	0	0	0	0	0	0	0	0	0	0	0	0	0	0	3	0	0	0	0	0	0	0	0	0	0	0	0	0	0	0	0	0	0	0	0	0	0	0	0
0	0	59.17	0	0	0	0	0	0	0	0	0	0	0	0	0	0	82	71	82	63	70.9286	70.5	23.7637	4.8748	71.084	0.0662283	21.4286	148	124	148	106	121.643	118	164.093	12.8099	122.268	0.101477	64.2857	0	0	0	0	0	0	0	0	0	0	0	0	0	0	0	0	0	0	0	0	0	0	0	0	0	0	0	0	0	0	1	0	0	1	0	0	0	0	0	0	0	0	0	0	0	0	0	0	0	0	0	0	0	0	0
1	1	73.56	0	0	0	0	0	0	0	0	0	0	0	0	0	0	79	74	90	70	79.5385	79	34.6026	5.8824	79.739	0.0710552	69.2308	148	140	190	139	151.923	148	190.91	13.817	152.502	0.0873796	69.2308	0	0	0	0	0	0	0	0	0	0	0	0	0	0	0	0	0	0	0	0	0	0	0	0	0	0	0	0	0	0	3	0	0	0	0	0	0	0	0	0	0	0	0	0	0	0	0	0	0	0	0	0	0	0	0
0	1	71.2	0	0	0	0	0	0	0	0	0	0	0	0	0	0	69	73	88	68	74	73	38	6.1644	74.2279	0.0785387	44.4444	118	160	160	118	146	150	191	13.8203	146.58	0.0892458	77.7778	0	0	0	0	0	0	0	0	0	0	0	0	0	0	0	0	0	0	0	0	0	0	0	0	0	0	0	0	0	0	3	0	0	0	0	0	0	0	0	0	0	0	0	0	0	0	0	0	0	0	0	0	0	0	0
1	1	72.14	0	0	0	0	0	0	0	0	0	0	0	0	0	0	95	66	95	66	82	85	217	14.7309	82.8774	0.14668	66.6667	159	127	163	127	149.667	159	389.333	19.7315	150.531	0.107644	33.3333	0	0	0	0	0	0	0	0	0	0	0	0	0	0	0	0	0	0	0	0	0	0	0	0	0	0	0	0	0	0	3	0	0	0	0	0	0	1	0	0	0	0	0	0	0	0	0	0	0	0	0	0	0	0	0
0	1	68.88	0	0	0	0	0	0	0	0	0	0	0	0	0	0	78	81	81	62	73.5	75.5	69.6667	8.3467	73.8546	0.0983458	75	142	149	149	118	134.5	135.5	189.667	13.772	135.028	0.0886755	75	0	0	0	0	0	0	0	0	0	0	0	0	0	0	0	0	0	0	0	0	0	0	0	0	0	0	0	0	0	0	2	0	0	1	1	0	0	0	1	0	0	0	0	0	0	0	0	0	0	0	0	0	0	0	0																4.18		44	142.8	5.8	88	83
1	1	76.2	0	0	0	0	0	0	0	0	0	0	0	0	0	0	72	68	76	68	72.75	73.5	12.9167	3.594	72.8166	0.0427832	25	161	184	184	140	165	168	367.333	19.1659	165.833	0.100595	75	0	0	0	0	0	0	0	0	0	0	0	0	0	0	0	0	0	0	0	0	0	0	0	0	0	0	0	0	0	0	3	1	0	1	1	0	0	0	0	0	1	0	0	1	0	0	0	0	0	0	0	0	0	0	0																4.4			141	6.7		113
0	0	81.33	0	0	0	0	0	0	0	0	0	0	0	0	0	0	62	66	79	55	64.0833	63.5	35.7319	5.9776	64.35	0.0913148	66.6667	141	136	150	109	129.542	132.5	130.259	11.4131	130.023	0.0862487	87.5	0	0	0	0	0	0	0	0	0	0	0	0	0	0	0	0	0	0	0	0	0	0	0	0	0	0	0	0	0	0	4	0	0	0	0	0	1	0	1	0	0	0	0	0	0	0	0	0	0	0	0	0	0	0	0
1	1	80.25	0	0	0	0	1	0	0	0	0	0	0	2003-12-08	0	0	87	74	104	73	83	81	103.143	10.1559	83.5419	0.114458	75	155	142	174	124	150.25	151.5	242.214	15.5632	150.954	0.0968923	87.5	0	0	0	0	0	0	0	0	0	0	0	0	0	0	0	0	0	0	0	0	0	0	0	0	0	0	0	0	0	0	4	0	0	0	0	0	1	0	1	0	0	0	0	0	0	0	0	0	0	0	0	0	0	0	0	90.6								7.1	30.9		157		4.51	0.409
0	0	58.93	0	0	0	0	0	0	0	0	0	0	0	0	0	0	80	80	80	80	80	80			80	0		175	175	175	175	175	175			175	0		0	0	0	0	0	0	0	0	0	0	0	0	0	0	0	0	0	0	0	0	0	0	0	0	0	0	0	0	0	0	1	1	0	1	1	0	0	0	0	0	0	0	0	0	0	0	0	0	0	0	0	0	0	0	0																3.5			142	8.3		74
1	0	80.55	0	1	0	0	0	0	0	0	2006-06-01	0	0	0	0	0	65	66	66	65	65.5	65.5	0.5	0.7071	65.5019	0.00763359	0	133	125	133	125	129	129	32	5.6569	129.062	0.0310078	50	0	0	0	0	0	0	0	0	0	0	0	0	0	0	0	0	0	0	0	0	0	0	0	0	0	0	0	0	0	0	4	0	0	1	0	0	0	0	0	0	1	0	0	1	0	0	0	0	0	0	0	0	0	0	0																3.9			145	4.3		66
0	1	73.82	0	0	0	0	0	0	0	0	0	0	0	0	0	0	81	73	99	73	83.1429	81	68.4762	8.275	83.4951	0.0921449	57.1429	152	145	182	121	148.571	145	364.619	19.095	149.619	0.11899	71.4286	0	1	0	0	0	0	0	0	0	0	0	0	0	0	0	0	0	0	0	0	0	0	0	0	0	0	0	0	0	0	3	0	0	1	0	0	0	0	1	0	0	0	0	0	0	0	0	0	0	0	0	0	0	0	0
1	0	73.28	0	0	0	0	0	0	0	0	0	0	0	0	0	0	71	81	91	71	81.1	81	45.2111	6.7239	81.3505	0.0786544	80	128	144	168	126	147	146.5	238	15.4272	147.727	0.0995617	70	0	0	1	0	0	0	0	0	0	0	0	0	0	0	0	0	0	0	0	0	0	0	0	0	0	0	0	0	0	0	3	0	0	0	0	0	1	0	0	0	0	0	0	0	0	0	0	0	0	0	0	0	0	0	0
0	0	73.23	0	0	0	0	0	0	0	0	0	0	0	0	0	0	65	80	84	56	71.5	72	66.4545	8.152	71.9247	0.10916	75	119	140	170	119	144.333	140.5	259.697	16.1151	145.156	0.106899	83.3333	0	0	0	0	0	0	0	0	0	0	0	0	0	0	0	0	0	0	0	0	0	0	0	0	0	0	0	0	0	0	3	0	0	1	1	1	0	0	0	0	1	0	0	1	0	0	0	0	0	0	0	0	0	0	0
1	0	75.46	0	0	0	0	0	0	0	0	0	0	0	0	0	0	69	69	75	69	71.75	71.5	10.25	3.2016	71.8036	0.038643	50	139	130	142	130	137	138	26	5.099	137.071	0.0322327	50	1	0	0	0	0	0	0	0	0	0	0	0	0	0	0	0	0	0	0	0	0	0	0	0	0	0	0	0	0	0	3	0	0	0	0	0	0	0	0	0	0	0	0	0	0	0	0	0	0	0	0	0	0	0	0
1	1	70.4	0	1	0	0	0	1	0	0	2012-08-03	0	0	0	2012-08-03	0	89	84	93	82	87.625	87	17.125	4.1382	87.7105	0.0441765	37.5	151	132	164	130	147.75	150	135.643	11.6466	148.151	0.0737352	87.5	0	0	0	0	0	0	0	0	0	0	0	0	0	0	0	0	0	0	0	0	0	0	0	0	0	0	0	0	0	0	3	0	0	0	0	0	0	0	1	0	0	0	0	0	0	0	0	0	0	0	0	0	0	0	0
0	0	67.93	0	0	0	0	0	0	0	0	0	0	0	0	0	0	70	70	70	70	70	70			70	0		127	127	127	127	127	127			127	0		0	0	0	0	0	0	0	0	0	0	0	0	0	0	0	0	0	0	0	0	0	0	0	0	0	0	0	0	0	1	3	0	0	0	0	0	0	0	0	0	0	0	0	0	0	0	0	0	0	0	0	0	0	0	0	87.5	0.002	0.056	2.32			0.644	5.37	8.38	30.5		215		4.51		3.44		38.3	138	4	79.9	47	154		46	8					13.7
1	0	81.93	0	1	0	0	0	0	0	0	2012-02-03	0	0	0	0	0	64	59	71	59	64.9	65	12.5444	3.5418	64.9869	0.0517729	40	144	167	167	138	150.1	147	108.322	10.4078	150.424	0.0657808	70	0	0	0	0	0	0	0	0	0	0	0	0	0	0	0	0	0	0	0	0	0	0	0	0	0	0	0	0	0	0	4	0	0	0	0	0	1	0	0	0	0	0	0	0	0	0	0	0	0	0	0	0	0	0	0
1	0	77.35	0	0	0	0	0	0	0	0	0	0	0	0	0	0	67	68	75	58	66.8182	67	26.1636	5.115	66.9959	0.0729891	45.4545	159	157	161	133	152.454	156	73.2727	8.5599	152.673	0.0535346	54.5455	0	0	0	0	0	0	0	0	0	0	0	0	0	0	0	0	0	0	0	0	0	0	0	0	0	0	0	0	0	0	3	0	0	0	0	0	0	0	0	0	0	0	0	0	0	0	0	0	0	0	0	0	0	0	0
1	1	72.21	0	1	0	0	0	0	0	0	2010-02-03	0	0	0	0	0	72	80	80	72	77.3333	80	21.3333	4.6188	77.4252	0.048766	33.3333	148	138	150	138	145.333	148	41.3333	6.4291	145.428	0.0361193	33.3333	0	0	0	0	0	0	0	0	0	0	0	0	0	0	0	0	0	0	0	0	0	0	0	0	0	0	0	0	0	0	3	0	1	1	1	0	0	1	0	0	1	0	0	1	0	0	0	0	0	0	0	0	0	0	0																4.2		49	142	5.3	77	92	71		39	14.7	1.62	1.9036	0.66	3.3		7.5
1	0	72.52	0	0	0	0	0	0	0	0	0	0	0	0	0	0	75	64	80	61	68.75	67.5	33.2667	5.7677	68.9764	0.0812302	62.5	152	138	195	138	154.688	151.5	227.162	15.0719	155.374	0.0943406	68.75	0	0	0	0	0	0	0	0	0	0	0	0	0	0	0	0	0	0	0	0	0	0	0	0	1	0	0	0	0	0	5	0	0	0	0	0	0	0	0	0	0	0	0	0	0	0	0	0	0	0	0	0	0	0	0
1	0	68.03	0	0	0	0	0	0	0	0	0	0	0	0	0	0	84	72	84	72	76.3333	73	44.3333	6.6583	76.5267	0.0712206	33.3333	198	141	198	141	165	156	873	29.5466	166.754	0.14621	66.6667	0	0	0	0	0	0	0	0	0	0	0	0	0	0	0	0	0	0	0	0	0	0	0	0	0	0	0	0	0	0	2	0	0	0	1	0	0	0	0	0	1	0	0	1	0	0	0	0	0	0	0	0	0	0	0
1	1	71.59	0	0	0	0	0	0	0	0	0	0	0	0	0	0	89	98	98	89	93.5	93.5	40.5	6.364	93.6082	0.0481283	50	159	171	171	159	165	165	72	8.4853	165.109	0.0363636	50	0	0	0	0	0	0	0	0	0	0	0	0	0	0	0	0	0	0	0	0	0	0	0	0	0	0	0	0	0	0	3	0	0	0	0	0	1	0	0	0	0	0	0	0	0	0	0	0	0	0	0	0	0	0	0	86.9								6.4	29.7		205		4.83		3		45	145	7.6	79	117	70		15	11.7	1.79	2.4464	0.84	4.1	14.4		10.5
1	1	67.1	0	0	0	0	0	0	0	0	0	0	0	0	0	0	60	60	60	60	60	60			60	0		120	120	120	120	120	120			120	0		0	0	0	0	0	0	0	0	0	0	0	0	0	0	0	0	0	0	0	0	0	0	0	0	0	0	0	0	0	0	2	0	0	0	0	0	0	0	0	0	0	0	0	0	0	0	0	0	0	0	0	0	0	0	0																3.6			138	4.7		91
1	0	85.48	0	0	0	0	0	0	0	0	0	0	0	0	0	0	58	58	58	58	58	58			58	0		189	189	189	189	189	189			189	0		0	0	0	0	0	0	0	0	0	0	0	0	0	0	0	0	0	0	0	0	0	0	0	0	0	0	0	0	0	0	4	0	0	1	1	0	0	0	0	0	0	0	0	0	0	0	0	0	0	0	0	0	0	0	0	67.3								8.1	21.3		131		4.68		4.7		38	142	14.1	64	114	90			4					10	5.4	7.7
0	0	69.35	0	0	0	0	0	0	0	0	0	0	0	0	0	0	80	68	102	67	79.3333	80	109.25	10.4523	79.943	0.124216	77.7778	160	145	190	132	155.667	158	277.25	16.6508	156.456	0.100847	66.6667	0	0	0	0	0	0	0	0	0	0	0	0	0	0	0	0	0	0	0	0	0	0	0	0	0	0	0	0	0	0	2	0	0	0	0	0	0	0	0	0	0	0	0	0	0	0	0	0	0	0	0	0	0	0	0
0	0	64.22	0	0	0	0	0	0	0	0	0	0	0	0	0	0	77	95	95	77	86	86	162	12.7279	86.4696	0.104651	50	138	174	174	138	156	156	648	25.4558	157.035	0.115385	50	1	0	0	0	0	0	0	0	0	0	0	0	0	1	0	0	0	0	0	0	0	0	0	0	0	0	0	0	0	0	2	0	0	0	0	0	0	0	0	0	0	0	0	0	0	0	0	0	0	0	0	0	0	0	0
0	1	56.71	0	0	0	0	0	0	0	0	0	0	0	0	0	0	70	80	80	70	76.6667	80	33.3333	5.7735	76.8115	0.0614875	33.3333	110	130	130	110	120	120	100	10	120.278	0.0680414	66.6667	1	0	0	0	0	0	0	0	0	0	0	0	0	1	0	1	0	0	0	0	0	0	0	0	0	0	0	0	0	0	1	0	0	1	0	0	0	0	0	0	0	0	0	0	0	0	0	0	0	0	0	0	0	0	0
1	0	89.24	0	0	0	0	0	0	0	0	0	0	0	0	0	0	83	83	83	83	83	83			83	0		179	179	179	179	179	179			179	0		0	0	0	0	0	0	0	0	1	0	0	0	0	0	0	0	0	0	0	0	0	0	0	0	1	0	0	0	0	0	6	0	0	0	0	0	0	0	0	0	0	0	0	0	0	0	0	0	0	0	0	0	0	0	0
0	0	58.1	0	0	0	0	0	0	0	0	0	0	0	0	0	0	69	69	69	69	69	69			69	0		123	123	123	123	123	123			123	0		1	0	0	0	0	1	0	0	1	0	0	0	0	0	0	0	0	0	0	0	0	0	0	1	0	0	0	0	0	0	1	0	0	1	1	0	0	1	0	0	1	0	0	1	0	0	0	0	0	0	0	0	0	0	0	90.3								15.3	30.2		353		4.85	0.438	7.6		46	132	4.5	88	65		65			1.4			5.9
1	1	72.09	0	0	0	0	0	0	0	0	0	0	0	0	0	0	65	64	77	60	65.8333	64.5	34.1667	5.8452	66.0492	0.0810522	33.3333	156	122	156	122	138.667	134.5	183.867	13.5597	139.218	0.0892666	83.3333	0	0	0	0	0	0	0	0	0	0	0	0	0	0	0	0	0	0	0	0	0	0	0	0	0	0	0	0	0	0	3	0	0	0	0	0	0	0	0	0	0	0	0	0	0	0	0	0	0	0	0	0	0	0	0
1	0	84.3	0	0	0	0	0	0	0	0	0	0	0	0	0	0	69	81	83	54	69.0714	69.5	80.533	8.974	69.6107	0.125198	85.7143	166	142	166	112	138.643	140	149.478	12.2261	139.143	0.0849765	64.2857	0	0	0	0	0	0	0	0	0	0	0	0	0	0	0	0	0	0	0	0	0	0	0	0	0	0	0	0	0	0	4	0	0	0	0	0	0	1	0	0	1	0	0	0	0	0	0	0	0	0	0	0	0	0	0
1	0	72.73	0	0	0	0	0	0	0	0	0	0	0	0	0	0	89	72	89	72	80.5	80.5	144.5	12.0208	80.9475	0.10559	50	148	118	148	118	133	133	450	21.2132	133.843	0.112782	50	0	0	0	0	1	0	0	0	0	0	0	0	0	0	0	0	0	0	0	0	0	0	0	0	0	0	0	0	0	0	3	1	0	0	1	1	0	0	0	0	0	0	0	0	0	0	0	0	0	0	0	0	0	0	0	93.4								14.3	32.1		196		3.44		5		43.6	137.6	10.8	76.4	111	72		8	8	3.21	2.6809	1.56	5.7		8.9
0	0	71.39	0	0	0	0	0	0	0	0	0	0	0	0	0	0	64	64	64	64	64	64			64	0		140	140	140	140	140	140			140	0		0	0	0	0	0	0	1	0	0	0	0	0	0	0	0	0	0	0	0	0	0	0	0	0	0	0	0	0	0	0	3	0	0	0	0	0	0	0	0	0	0	0	0	0	0	0	0	0	0	0	0	0	0	0	0
0	0	65.15	0	0	0	0	0	0	0	0	0	0	0	0	0	0	70	65	81	48	65	65	84	9.1652	65.5848	0.13444	63.6364	151	147	183	134	149.636	147	221.255	14.8746	150.307	0.0947791	81.8182	0	0	0	0	0	0	0	0	0	0	0	0	0	0	0	0	0	0	0	0	0	0	0	0	0	0	0	0	0	0	2	0	0	0	1	0	0	0	0	0	1	0	0	0	0	0	0	0	0	0	0	0	0	0	0
0	1	65.63	0	0	0	0	0	0	0	0	0	0	0	0	0	0	87	82	89	77	84.1429	84	15.1429	3.8914	84.22	0.0428167	42.8571	163	142	163	140	150.286	149	72.9048	8.5384	150.494	0.0526001	71.4286	0	0	0	0	0	0	1	0	0	0	0	0	0	0	0	0	0	0	0	0	0	0	0	0	0	0	0	0	0	0	2	0	0	0	0	0	0	0	0	0	0	0	0	0	0	0	0	0	0	0	0	0	0	0	0
0	0	71.68	0	0	0	0	0	0	0	0	0	0	0	0	0	0	67	67	69	50	62.4	67	62.8	7.9246	62.8013	0.11359	60	135	148	163	131	143.8	142	157.7	12.5579	144.238	0.0781092	60	0	1	0	0	0	0	0	0	0	0	0	0	0	0	0	0	0	0	0	0	0	0	0	0	0	0	0	0	0	0	3	0	0	0	0	0	0	0	0	0	0	0	0	0	0	0	0	0	0	0	0	0	0	0	0	90.4	0	0.1	1			0.2	2.9	4.2	30.1		250		3.52		4.1		39	144	6.8	70	101	112		10	11.9					10.6
1	0	71.35	0	0	0	0	0	0	0	0	0	0	0	0	0	0	76	86	97	68	79.5714	76	130.952	11.4434	80.2736	0.133145	57.1429	165	179	179	140	160.857	159	185.143	13.6067	161.35	0.0783141	57.1429	0	1	0	0	0	0	0	0	0	0	0	0	0	0	0	0	0	0	0	0	0	0	0	0	0	0	0	0	0	0	3	1	0	1	0	0	0	0	0	0	1	0	0	0	0	0	0	0	0	0	0	0	0	0	0	66.1	0.004	0.053	0.656			0.361	5.05	6.12	21.3		314		4.02		3.62		35.7	145	6.7	74.3	146	85		10	6	1.23	5.1909	1.09	6.84	8.57
0	0	74.23	0	0	0	0	0	0	0	0	0	0	0	0	0	0	70	70	70	53	64.3333	70	96.3333	9.815	64.8305	0.124568	66.6667	131	141	141	126	132.667	131	58.3333	7.6376	132.813	0.0470057	66.6667	0	0	0	0	0	0	0	0	0	0	0	0	0	0	0	0	0	0	0	0	0	0	0	0	0	0	0	0	0	0	3	0	0	0	0	0	0	0	0	0	0	0	0	0	0	0	0	0	0	0	0	0	0	0	0
0	1	71.72	0	0	0	0	0	0	0	0	0	0	0	0	0	0	80	80	80	80	80	80			80	0		150	150	150	150	150	150			150	0		0	0	0	0	0	0	0	0	0	0	0	0	0	0	0	0	0	0	0	0	0	0	0	0	0	0	0	0	0	0	3	0	0	0	0	0	0	0	0	0	0	0	0	0	0	0	0	0	0	0	0	0	0	0	0
1	0	72.9	0	0	0	0	0	0	0	0	0	0	0	0	0	0	65	75	75	58	67.4615	68	31.6026	5.6216	67.6774	0.0800615	53.8462	119	137	160	108	128.923	124	192.744	13.8832	129.611	0.103461	61.5385	0	0	0	0	0	0	0	0	0	0	0	0	0	0	0	0	0	0	0	0	0	0	0	0	0	0	0	0	0	0	3	0	0	1	1	0	0	0	0	0	0	0	0	0	0	0	0	0	0	0	0	0	0	0	0
0	0	68.13	0	0	0	0	0	0	0	0	0	0	0	0	0	0	90	94	94	80	88	90	52	7.2111	88.1967	0.0669073	66.6667	188	182	188	150	173.333	182	417.333	20.4287	174.134	0.0962307	66.6667	0	0	0	0	0	0	0	0	0	0	0	0	0	0	0	0	0	0	0	0	0	0	0	0	0	0	0	0	0	0	2	0	0	0	0	0	0	0	0	0	0	0	0	0	0	0	0	0	0	0	0	0	0	0	0																4.5			145	6.4		77					1.4	2.5236	1.54	4.7		7.4
1	1	74.27	0	1	0	0	0	0	0	0	2010-04-22	0	0	0	0	0	89	69	89	60	73.3846	73	65.5897	8.0987	73.796	0.106031	61.5385	177	150	177	119	150.923	150	227.577	15.0857	151.617	0.0960345	76.9231	0	0	0	0	0	0	0	0	0	0	0	0	0	0	0	0	0	0	0	0	0	0	0	0	0	0	0	0	0	0	3	0	0	0	1	0	0	0	0	0	0	0	0	0	0	0	0	0	0	0	0	0	0	0	0
1	0	82.23	0	0	1	0	0	0	0	0	0	2009-07-03	0	0	0	0	60	57	70	50	58.4545	59	35.6727	5.9727	58.7313	0.0974212	27.2727	150	132	180	125	142.091	138	278.891	16.7	142.98	0.112061	63.6364	0	0	0	0	0	0	0	0	0	0	0	0	0	0	0	0	0	0	0	0	0	0	0	0	0	0	0	0	0	0	4	0	0	0	0	0	1	0	0	0	0	0	0	0	0	0	0	0	0	0	0	0	0	0	0	88.4	0.042	0.056	1.39			0.712	6.41	8.61	30.2		204		3.92		3.63		41	139	8.4	67	92	69		14	7	1.15	4.2173	1.5	6.24	11.8	5.26
1	0	81.16	0	1	0	0	0	0	0	0	2018-02-13	0	0	0	0	0	63	44	80	42	62.3636	65	130.255	11.4129	63.3059	0.174489	81.8182	165	117	187	117	147.818	150	383.564	19.5848	148.993	0.126327	72.7273	0	0	0	0	0	0	0	0	0	0	0	0	0	0	0	0	0	0	0	0	0	0	0	0	0	0	0	0	0	0	4	0	0	0	0	0	1	0	1	0	0	0	0	0	0	0	0	0	0	0	0	0	0	0	0																4.53	0.397		145	8		105										5.21
0	0	73.06	0	0	0	0	0	0	0	0	0	0	0	0	0	0	61	53	61	53	57	57	32	5.6569	57.1402	0.0701754	50	116	103	116	103	109.5	109.5	84.5	9.1924	109.693	0.0593607	50	0	0	0	0	0	0	0	0	0	0	0	0	0	0	0	0	0	0	0	0	0	0	0	0	0	0	0	0	0	0	3	0	0	0	0	0	0	0	0	0	0	0	0	0	0	0	0	0	0	0	0	0	0	0	0
0	1	66.27	0	0	0	0	0	0	0	0	0	0	0	0	0	0	75	80	88	75	81.9	82	22.1	4.7011	82.0213	0.0544545	60	134	149	168	134	150.6	149.5	119.156	10.9158	150.956	0.0687628	80	0	0	0	0	0	0	0	0	0	0	0	0	0	0	0	0	0	0	0	0	0	0	0	0	0	0	0	0	0	0	2	0	0	0	1	0	0	0	1	0	0	0	0	0	0	0	0	0	0	0	0	0	0	0	0
0	0	81.23	0	0	0	0	0	0	0	0	0	0	0	0	0	0	67	87	87	56	72.3125	70.5	81.2958	9.0164	72.8376	0.120728	68.75	134	148	189	124	146.562	141.5	307.863	17.546	147.544	0.115915	75	0	0	0	0	0	0	0	0	0	0	0	0	0	0	0	0	0	0	0	0	0	0	0	0	0	0	0	0	0	0	4	0	0	1	0	0	0	0	0	0	0	0	0	0	0	0	0	0	0	0	0	0	0	0	0
0	1	65.1	0	0	0	0	0	0	0	0	0	0	0	0	0	0	86	62	90	62	79.2	78	54.6	7.3892	79.5211	0.0901342	40	149	107	172	107	144.333	145	217.667	14.7535	145.035	0.0987524	73.3333	0	0	0	0	0	0	0	0	0	0	0	0	0	0	0	0	0	0	0	0	0	0	0	0	0	0	0	0	0	0	2	0	0	0	0	0	0	0	0	0	0	0	0	0	0	0	0	0	0	0	0	0	0	0	0
0	0	69.9	0	0	0	0	0	0	0	0	0	0	0	0	0	0	94	77	94	77	85.5	85.5	144.5	12.0208	85.9215	0.0994152	50	161	146	161	146	153.5	153.5	112.5	10.6066	153.683	0.0488599	50	0	0	0	0	0	0	0	0	0	0	0	0	0	0	0	0	0	0	0	0	0	0	0	0	0	0	0	0	0	0	2	0	0	0	0	0	0	0	0	0	0	0	0	0	0	0	0	0	0	0	0	0	0	0	0
1	0	76.02	0	0	0	0	0	0	0	0	0	0	0	0	0	0	71	61	87	56	71.9091	71	90.0909	9.4916	72.4763	0.125852	72.7273	128	91	153	91	122.818	124	414.164	20.351	124.341	0.157989	81.8182	0	0	0	0	0	0	0	0	0	0	0	0	0	0	0	0	0	0	0	0	0	0	0	0	0	0	0	0	0	0	3	0	0	0	0	0	0	0	0	0	0	0	0	0	0	0	0	0	0	0	0	0	0	0	0
1	0	24.73	0	0	0	0	0	0	0	0	0	0	0	0	0	0	62	51	83	48	65.75	66.5	130.568	11.4266	66.654	0.166391	66.6667	133	90	184	90	143.583	144	593.538	24.3626	145.466	0.162452	75	0	0	0	0	0	0	0	0	0	0	0	0	0	0	0	0	0	0	0	0	0	0	0	0	0	0	0	0	0	0	0	0	0	1	0	0	0	0	1	0	0	0	0	0	0	0	0	0	0	0	0	0	0	0	0
1	1	75.61	0	0	0	0	0	0	0	0	0	0	0	0	0	0	68	57	78	57	65.2857	64	47.5714	6.8972	65.5973	0.0978096	42.8571	191	148	191	114	155.429	148	633.952	25.1784	157.167	0.149977	71.4286	0	0	0	0	0	0	0	0	0	0	0	0	0	0	0	0	0	0	0	0	0	0	0	0	0	0	0	0	0	0	3	0	0	0	1	0	0	0	0	0	0	0	0	0	0	0	0	0	0	0	0	0	0	0	0
1	1	67.11	1	0	0	0	0	0	0	2009-05-05	0	0	0	0	0	0	94	66	94	58	71.6667	68	126.606	11.2519	72.4718	0.15032	41.6667	162	149	162	129	145.083	144.5	113.72	10.6639	145.442	0.070373	66.6667	0	0	0	0	0	0	0	0	0	0	0	0	0	0	0	0	0	0	0	0	0	0	0	0	0	0	0	0	0	0	2	0	0	0	0	0	0	0	0	0	0	0	0	0	0	0	0	0	0	0	0	0	0	0	0
1	0	80.22	0	0	0	0	0	0	0	0	0	0	0	0	0	0	86	86	86	86	86	86			86	0		157	157	157	157	157	157			157	0		0	0	0	0	0	0	0	0	0	0	0	0	0	0	0	0	0	0	0	0	0	0	0	0	0	0	0	0	0	0	4	0	0	1	0	0	1	0	0	0	0	0	0	0	0	0	0	0	0	0	0	0	0	0	0	91.9			1.56			0.71	11.93	10.9	32		199		3.5		3.9		35	136.9	6.9	88.6	89	75		12	11					11.2		4.4
1	0	75.16	0	0	0	0	0	0	0	0	0	0	0	0	0	0	81	63	100	61	74.24	74	71.3567	8.4473	74.6999	0.111485	52	202	134	202	133	158.72	156	342.96	18.5192	159.754	0.114321	92	0	0	0	0	0	0	0	0	0	0	0	0	0	0	0	0	0	0	0	0	0	0	0	0	0	0	0	0	0	0	3	0	0	0	0	0	1	0	0	0	0	0	0	0	0	0	0	0	0	0	0	0	0	0	0
1	0	83.12	0	0	0	0	0	0	0	0	0	0	0	0	0	0	80	80	80	80	80	80			80	0		165	165	165	165	165	165			165	0		0	0	0	0	0	0	0	0	0	0	0	0	0	0	0	0	0	0	0	0	0	0	0	0	0	0	0	0	0	0	4	0	0	0	0	0	0	0	0	0	0	0	0	0	0	0	0	0	0	0	0	0	0	0	0
0	0	62.54	0	0	0	0	0	0	0	0	0	0	0	0	0	0	68	68	68	68	68	68			68	0		161	161	161	161	161	161			161	0		0	0	0	0	0	0	0	0	0	0	0	0	0	0	0	0	0	0	0	0	0	0	0	0	0	0	0	0	0	0	2	0	0	0	1	0	1	0	0	0	0	0	0	0	0	0	0	0	0	0	0	0	0	0	0
1	0	85.16	0	0	0	0	0	0	0	0	0	0	0	0	0	0	75	75	75	75	75	75			75	0		130	130	130	130	130	130			130	0		0	0	0	0	0	0	0	0	0	0	0	0	0	0	0	0	0	0	0	0	0	0	0	0	0	0	0	0	0	0	4	0	0	1	0	0	0	0	0	0	0	0	0	0	0	0	0	0	0	0	0	0	0	0	0	95.5								9	33.3		259		3.74		3.1	0.784	42	144	5.6	77	92		30
1	0	82.81	1	0	0	0	0	0	0	2004-03-15	0	0	0	0	0	0	81	81	81	81	81	81			81	0		149	149	149	149	149	149			149	0		0	0	0	0	0	0	0	0	0	0	0	0	0	0	0	0	0	0	0	0	0	0	0	0	0	0	0	0	0	0	4	0	0	1	0	0	0	0	1	0	1	0	0	0	0	0	0	0	0	0	0	0	0	0	0	88.5								6.9	28.6		275		3.69		3.9		36.7	141.5	6.6	72.2	97
1	1	77.04	0	0	0	0	0	0	0	0	0	0	0	0	0	0	91	58	91	58	74.375	74.5	112.268	10.5957	75.0325	0.133262	87.5	154	108	154	108	128	129.5	258.286	16.0713	128.88	0.117448	87.5	0	0	0	0	0	0	0	0	0	0	0	0	0	0	0	0	0	0	0	0	0	0	0	0	0	0	0	0	0	0	3	1	0	0	0	0	1	0	0	0	0	0	0	0	0	0	0	0	0	0	0	0	0	0	0																3.8		38	139	6.2	77	108	89	36	29	20	1.49			5.2		5.6
0	0	64.42	0	0	0	0	0	0	0	0	0	0	0	0	0	0	72	88	98	61	79.3571	77.5	123.632	11.119	80.0772	0.135017	64.2857	105	140	173	103	127.571	119	601.187	24.5191	129.741	0.185208	64.2857	0	0	0	0	0	0	0	0	0	0	0	0	0	0	0	0	0	0	0	0	0	0	0	0	0	0	0	0	0	0	2	0	0	1	1	0	0	0	0	0	0	0	0	0	0	0	0	0	0	0	0	0	0	0	0
1	0	76	0	0	0	0	0	0	0	0	0	0	0	0	0	0	70	70	98	65	77.2632	76	72.0936	8.4908	77.7039	0.106963	68.4211	130	151	191	120	153.895	152	384.655	19.6126	155.074	0.124043	73.6842	1	0	0	0	0	1	1	0	1	0	0	0	0	0	0	0	0	0	0	0	0	0	1	1	0	0	0	0	0	0	3	0	0	0	0	0	1	0	0	0	0	0	0	0	0	0	0	0	0	0	0	0	0	0	0																4.01	0.385		140	3		76
1	0	73.31	0	0	0	0	0	0	0	0	0	0	0	0	0	0	80	80	80	80	80	80			80	0		159	159	159	159	159	159			159	0		0	0	0	0	0	1	0	0	0	0	0	0	0	0	0	0	0	0	0	0	0	0	0	0	0	0	0	0	0	0	4	0	0	1	1	0	0	0	0	0	1	0	0	1	0	0	0	0	0	0	0	0	0	0	0																4.4			142	5		66
0	1	72.85	0	0	0	0	0	0	0	0	0	0	0	0	0	0	91	84	91	84	88.3333	90	14.3333	3.7859	88.3874	0.0349948	33.3333	149	143	155	143	149	149	36	6	149.081	0.0328791	66.6667	0	0	0	0	0	0	0	0	0	0	0	0	0	0	0	0	0	0	0	0	0	0	0	0	0	0	0	0	0	0	3	0	0	1	1	0	1	0	1	0	0	0	0	0	0	0	0	0	0	0	0	0	0	0	0	98								14.6	34		272		4.61		3.9	0.299	44.1	134.2	12	83	115	87			18					15.7
1	1	77.49	0	1	0	0	0	1	0	0	2010-06-21	0	0	0	2010-06-21	0	90	70	90	70	80.4	82	100.8	10.0399	80.8999	0.111691	60	168	110	172	110	144	150	782	27.9643	146.156	0.173694	60	0	0	0	0	0	0	0	0	0	0	0	0	0	0	0	0	0	0	0	0	0	0	0	0	0	0	0	0	0	0	3	0	0	1	1	0	0	0	1	0	0	0	0	0	0	0	0	0	0	0	0	0	0	0	0	91.7	0.039	0.033	0.241			0.14	5.04	5.49	31.4		182		3.83		5.2		46.604	137	6.3	76	96	73.91		35.736	4.9171	0.96	3.7736	1.39	5.6	15.3		6
0	0	71.39	0	0	0	0	0	0	0	0	0	0	0	0	0	0	84	70	84	70	77	77	98	9.8995	77.3175	0.0909091	50	146	121	146	121	133.5	133.5	312.5	17.6777	134.084	0.093633	50	0	0	0	0	0	0	0	0	0	0	0	0	0	0	0	0	0	0	0	0	0	0	0	0	0	0	0	0	0	0	3	0	0	0	0	0	0	0	0	0	0	0	0	0	0	0	0	0	0	0	0	0	0	0	0
0	1	70.9	0	0	0	0	0	0	0	0	0	0	0	0	0	0	68	67	82	63	69.4	68	28.2667	5.3166	69.583	0.0726774	40	151	136	151	119	135.5	135.5	109.167	10.4483	135.862	0.0731521	70	0	0	0	0	0	0	0	0	0	0	0	0	0	0	0	0	0	0	0	0	0	0	0	0	0	0	0	0	0	0	3	0	0	1	1	0	0	0	0	0	0	0	0	0	0	0	0	0	0	0	0	0	0	0	0
1	0	71.35	0	0	0	0	0	0	0	0	0	0	0	0	0	0	79	62	79	59	68.8	68	31.3143	5.5959	69.0121	0.078578	46.6667	154	143	176	118	143.133	143	212.981	14.5939	143.826	0.0985027	73.3333	0	0	0	0	0	0	0	0	0	0	0	0	0	0	0	0	0	0	0	0	0	0	0	0	0	0	0	0	0	0	3	0	0	0	0	0	0	0	0	0	0	0	0	0	0	0	0	0	0	0	0	0	0	0	0
1	0	82.44	0	0	0	0	0	0	0	0	0	0	0	0	0	0	80	80	80	80	80	80			80	0		140	140	140	140	140	140			140	0		0	0	0	0	0	0	0	0	0	0	0	0	0	0	0	0	0	0	0	0	0	0	0	0	0	0	0	0	0	0	4	1	0	0	0	0	0	0	1	0	0	0	0	0	0	0	0	0	0	0	0	0	0	0	0	87.3								10	29.1		201		3.88	0.273	3.9		37.28	145	14.7	68.31	143		19
1	0	75.68	0	0	0	0	0	0	0	0	0	0	0	0	0	0	80	80	80	80	80	80			80	0		160	160	160	160	160	160			160	0		0	0	0	0	0	0	0	0	0	0	0	0	0	0	0	0	0	0	0	0	0	0	0	0	0	0	0	0	0	0	3	0	0	1	1	0	0	1	0	0	0	0	0	0	0	0	0	0	0	0	0	0	0	0	0																5.5			141	8.8		105
1	1	68.23	0	1	0	0	0	0	0	0	2012-10-31	0	0	0	0	0	76	71	95	62	78.3636	76	87.4545	9.3517	78.8693	0.113784	45.4545	116	119	152	102	127.727	125	237.218	15.4019	128.569	0.114973	63.6364	0	0	0	0	0	0	0	0	0	0	0	0	0	0	0	0	0	0	0	0	0	0	0	0	0	0	0	0	0	0	2	0	0	1	1	0	0	0	0	0	0	0	0	0	0	0	0	0	0	0	0	0	0	0	0
0	1	75.18	0	0	0	0	0	0	0	0	0	0	0	0	0	0	83	79	84	73	79.5714	80	20.9524	4.5774	79.6842	0.0532582	42.8571	147	136	160	128	138.143	134	133.476	11.5532	138.556	0.0774284	57.1429	0	0	0	0	0	0	0	0	0	0	0	0	0	0	0	0	0	0	0	0	0	0	0	0	0	0	0	0	0	0	3	0	0	0	0	0	0	0	1	0	0	0	0	0	0	0	0	0	0	0	0	0	0	0	0																3.9	0.273		141	4.5		80
1	1	82.43	1	0	0	0	0	0	0	2010-02-25	0	0	0	0	0	0	62	62	62	62	62	62			62	0		121	121	121	121	121	121			121	0		0	0	0	0	0	0	0	0	0	0	0	0	0	0	0	0	0	0	0	0	0	0	0	0	0	0	0	0	0	0	4	0	0	0	0	0	0	0	0	0	0	0	0	0	0	0	0	0	0	0	0	0	0	0	0	91.7	0	0.1	1.8			0.4	3.5	5.8	29.9		163		3.97		3.5		37	140	4.1	66	89	56		17	8.9					11.9		7.8
1	0	72.41	0	0	0	0	0	0	0	0	0	0	0	0	0	0	79	54	79	54	66.6667	67	156.333	12.5033	67.4438	0.153134	66.6667	172	134	172	126	144	134	604	24.5764	145.391	0.139351	66.6667	0	0	0	0	0	0	0	0	0	0	0	0	0	0	0	0	0	0	0	0	0	0	0	0	0	0	0	0	0	0	3	1	0	1	1	0	0	0	0	0	0	0	0	0	0	0	0	0	0	0	0	0	0	0	0	87.7								8.53	28.8		283		5.09	0.446	4.9		48	141	7.5	83	93		28
1	0	73.33	1	0	0	0	0	0	0	2013-09-19	0	0	0	0	0	0	67	68	68	53	61.4	62.5	23.3778	4.8351	61.5711	0.0747058	50	143	145	149	112	133.3	134	148.233	12.1751	133.799	0.0866491	80	0	0	0	0	0	0	0	0	0	0	0	0	0	0	0	0	0	0	0	0	0	0	0	0	0	0	0	0	0	0	3	0	0	0	0	0	0	0	0	0	0	0	0	0	0	0	0	0	0	0	0	0	0	0	0
0	1	62.44	0	0	0	0	0	0	0	0	0	0	0	0	0	0	78	77	92	76	82.4667	80	27.4095	5.2354	82.6216	0.0613325	60	131	130	164	119	137.667	134	141.381	11.8904	138.145	0.0834421	80	0	0	0	0	0	0	0	0	0	0	0	0	0	0	0	0	0	0	0	0	0	0	0	0	0	0	0	0	0	0	2	0	0	1	0	0	0	0	1	0	0	0	0	0	0	0	0	0	0	0	0	0	0	0	0	89.7								6	31		268		4.14		4.2		41	141	2.7	71	85	72		13	5.5					12.8		4.8
1	1	73.81	0	1	0	0	0	0	0	0	2004-02-07	0	0	0	0	0	80	80	80	80	80	80			80	0		192	192	192	192	192	192			192	0		0	0	0	0	0	0	0	0	0	0	0	0	0	0	0	0	0	0	0	0	0	0	0	0	0	0	0	0	0	0	3	1	0	1	0	0	0	0	0	0	0	0	0	1	0	0	0	0	0	0	0	0	0	0	0	90.4								11.7	30.6		272		4.09		4.1		38.666	139	8.1	70	116
0	0	71.46	0	0	0	0	0	0	0	0	0	0	0	0	0	0	49	61	64	43	52.5455	50	35.8727	5.9894	52.8549	0.10868	63.6364	100	125	125	97	108.909	104	102.091	10.104	109.334	0.0884572	63.6364	0	0	0	0	0	0	0	0	0	0	0	0	0	0	0	0	0	0	0	0	0	0	0	0	0	0	0	0	0	0	3	0	0	0	0	0	0	0	0	0	0	0	0	0	0	0	0	0	0	0	0	0	0	0	0
1	0	81.62	1	0	0	0	0	0	0	2016-12-23	0	0	0	0	0	0	73	90	90	73	81.5	81.5	144.5	12.0208	81.9421	0.104294	50	145	178	178	145	161.5	161.5	544.5	23.3345	162.341	0.102167	50	0	0	0	0	0	0	0	0	0	0	0	0	0	0	0	0	0	0	0	0	0	0	0	0	0	0	0	0	0	0	4	0	0	0	0	0	0	0	0	0	0	0	0	0	0	0	0	0	0	0	0	0	0	0	0
1	1	72.25	0	0	0	0	0	0	0	0	0	0	0	0	0	0	75	73	75	73	74	74	2	1.4142	74.0068	0.0135135	0	150	148	150	148	149	149	2	1.4142	149.003	0.00671141	0	0	0	0	0	0	0	0	0	0	0	0	0	0	0	0	0	0	0	0	0	0	0	0	0	0	0	0	0	0	0	3	1	0	1	0	0	0	0	0	0	1	0	0	1	0	0	0	0	0	0	0	0	0	0	0	87.5	0	0.1	1.9			0.6	6.7	9.4	30.2		266		4.33		3.7		42	138	5.9	73	102	71		14	14.4					13.1	13.5
0	0	75.95	0	0	0	0	0	0	0	0	0	0	0	0	0	0	103	48	103	48	63.6667	56	407.467	20.1858	66.2797	0.28943	66.6667	211	125	211	115	144.5	134	1191.1	34.5123	147.895	0.21803	83.3333	0	0	0	0	0	0	0	0	0	0	0	0	0	0	0	0	0	0	0	0	0	0	0	0	0	0	0	0	0	0	3	0	0	0	1	0	0	0	0	0	1	0	0	1	0	0	0	0	0	0	0	0	0	0	0
1	1	75.64	0	1	0	0	0	1	0	0	2015-11-17	0	0	0	2015-11-17	0	60	77	82	60	70.2222	69	46.9444	6.8516	70.5187	0.0919901	88.8889	136	151	156	122	142.222	141	108.444	10.4137	142.561	0.0690335	66.6667	0	0	0	0	0	0	0	0	0	0	0	0	0	0	0	0	0	0	0	0	0	0	0	0	0	0	0	0	0	0	3	0	0	0	0	0	0	0	0	0	0	0	0	0	0	0	0	0	0	0	0	0	0	0	0
0	0	58.19	0	0	0	0	0	0	0	0	0	0	0	0	0	0	87	78	87	63	74.6	75.5	53.3778	7.306	74.9213	0.09291	70	155	139	155	114	128.2	124.5	159.511	12.6298	128.759	0.0934606	80	0	0	0	0	0	0	0	0	0	0	0	0	0	0	0	0	0	0	0	0	0	0	0	0	0	0	0	0	0	0	1	0	0	0	0	0	0	0	0	0	0	0	0	0	0	0	0	0	0	0	0	0	0	0	0
1	0	85.5	0	0	0	0	0	0	0	0	0	0	0	0	0	0	53	48	78	48	58.5714	55	122.286	11.0583	59.4595	0.174795	85.7143	142	152	152	117	138.143	140	117.143	10.8233	138.506	0.0725364	85.7143	0	0	0	0	0	0	0	0	0	0	0	0	0	0	0	0	0	0	0	0	0	0	0	0	0	0	0	0	0	0	4	0	0	1	0	1	0	0	0	0	0	0	0	0	0	0	0	0	0	0	0	0	0	0	0	84.3	0.063	0.059	0.707			0.353	11.7	12.9	28.9		184		4.66		4.1		42.44	146	9.8	71.39	141	74		9	11.66					13.5
1	0	66.82	0	0	0	0	0	0	0	0	0	0	0	0	0	0	65	65	65	65	65	65			65	0		196	196	196	196	196	196			196	0		0	0	0	0	0	0	0	0	0	0	0	0	0	0	0	0	0	0	0	0	0	0	0	0	0	0	0	0	0	0	2	1	0	0	1	0	0	0	0	0	1	0	0	0	0	0	0	0	0	0	0	0	0	0	0
0	0	65.52	0	0	0	0	0	0	0	0	0	0	0	0	0	0	74	76	84	60	75.4286	76	68.619	8.2837	75.8174	0.101675	57.1429	133	141	146	117	134.143	137	101.476	10.0735	134.467	0.069525	71.4286	0	0	0	0	0	0	1	0	0	0	0	0	0	0	0	0	0	0	0	0	0	0	0	0	0	0	0	0	0	0	2	0	0	0	0	0	0	0	0	0	0	0	0	0	0	0	0	0	0	0	0	0	0	0	0
0	0	67.68	0	0	0	0	0	0	0	0	0	0	0	0	0	0	82	78	82	78	80	80	8	2.8284	80.025	0.025	0	145	146	146	145	145.5	145.5	0.5	0.7071	145.501	0.00343643	0	0	0	0	0	0	0	0	0	0	0	0	0	0	0	0	0	0	0	0	0	0	0	0	0	0	0	0	0	0	0	2	1	0	0	0	0	1	1	0	0	0	0	0	0	0	0	0	0	0	0	0	0	0	0	0
1	0	79.58	0	0	0	0	0	0	0	0	0	0	0	0	0	0	62	88	88	54	70.8	69.5	144.4	12.0167	71.7119	0.161017	80	112	157	160	104	129.7	120	541.789	23.2764	131.566	0.170254	70	0	0	0	0	0	0	0	0	0	0	0	0	0	0	0	0	0	0	0	0	0	0	0	0	0	0	0	0	0	0	3	0	0	1	0	0	0	0	0	0	0	0	0	0	0	0	0	0	0	0	0	0	0	0	0
0	1	76.52	0	1	0	0	0	1	0	0	2017-01-30	0	0	0	2017-01-30	0	63	63	63	63	63	63			63	0		138	138	138	138	138	138			138	0		0	0	0	0	0	0	0	0	0	0	0	0	0	0	0	0	0	0	0	0	0	0	0	0	0	0	0	0	0	0	3	0	0	1	0	0	0	0	0	0	0	0	0	1	0	0	0	0	0	0	0	0	0	0	0
1	0	70.27	0	0	0	0	0	0	0	0	0	0	0	0	0	0	83	66	83	66	75.6364	77	34.6545	5.8868	75.8443	0.0742084	45.4545	169	136	176	127	150.636	150	205.255	14.3267	151.255	0.0906818	72.7273	0	0	0	0	0	0	0	0	0	0	0	0	0	0	0	0	0	0	0	0	0	0	0	0	0	0	0	0	0	0	3	1	0	0	1	0	0	1	0	0	1	0	0	0	0	0	0	0	0	0	0	0	0	0	0	92.3	0	0.1	1.9			0.5	6.8	9.3	31.5		303		3.99		4.1		46	141	6.7	86	93	77		17	5					12.5		5.1
1	0	82.22	0	0	0	0	0	0	0	0	0	0	0	0	0	0	56	56	80	41	59.4444	58	104.528	10.2239	60.2209	0.162154	77.7778	121	121	148	105	126.333	121	153	12.3693	126.871	0.0923106	66.6667	1	0	0	0	0	1	0	0	0	0	0	0	0	0	0	0	0	0	0	0	0	0	0	0	0	0	0	0	0	0	4	0	0	1	1	0	0	1	0	0	0	0	0	0	0	0	0	0	0	0	0	0	0	0	0	67.6								6.2	21.4		189		5.46		4.25		38	138	7.6	71	94	119		18	10						7.56
1	0	82.98	0	0	0	0	0	0	0	0	0	0	0	0	0	0	83	83	85	53	74.8667	79	95.5524	9.7751	75.4599	0.126139	53.3333	163	180	180	122	151.8	154	291.171	17.0637	152.692	0.108598	73.3333	0	0	0	0	0	0	0	0	0	0	0	0	0	0	0	0	0	0	0	0	0	0	0	0	0	0	0	0	0	0	4	0	0	0	0	0	0	0	0	0	0	0	0	0	0	0	0	0	0	0	0	0	0	0	0
1	0	82.29	0	0	0	0	0	0	0	0	0	0	0	0	0	0	82	96	96	68	79.2727	77	95.0182	9.7477	79.8157	0.117242	72.7273	170	188	188	150	163.364	161	130.655	11.4304	163.727	0.066713	72.7273	0	0	0	0	0	0	0	0	0	0	0	0	0	0	0	0	0	0	0	0	0	0	0	0	0	0	0	0	0	0	4	0	0	0	0	0	1	0	0	0	0	0	0	0	0	0	0	0	0	0	0	0	0	0	0
0	1	59.74	0	0	0	0	0	0	0	0	0	0	0	0	0	0	74	75	75	71	73.75	74.5	3.5833	1.893	73.7682	0.0222286	0	119	136	136	119	129.25	131	68.9167	8.3016	129.45	0.055624	75	0	0	0	0	0	0	0	0	1	0	0	0	0	0	0	0	0	0	0	0	0	0	0	0	0	0	0	0	0	0	1	1	0	0	1	0	0	0	0	0	0	0	0	0	0	0	0	0	0	0	0	0	0	0	0
1	0	60.77	0	0	0	0	0	0	0	0	0	0	0	0	0	0	69	61	75	59	64.5	63.5	20.9333	4.5753	64.652	0.0686823	37.5	151	125	163	125	146.312	145.5	92.3625	9.6105	146.608	0.0635993	75	0	0	0	0	0	1	0	0	0	0	0	0	0	0	0	0	0	0	0	0	0	0	0	0	0	0	0	0	0	0	2	1	0	0	0	0	0	0	0	0	0	0	0	0	0	0	0	0	0	0	0	0	0	0	0
1	1	66.09	0	0	0	0	0	0	0	0	0	0	0	0	0	0	66	76	83	66	73	72	38.8	6.229	73.2211	0.0778937	66.6667	99	105	156	99	124.333	120.5	507.067	22.5181	126.021	0.165331	83.3333	0	0	0	0	0	1	1	0	1	0	0	0	0	0	0	0	0	0	0	0	0	0	0	0	0	0	0	0	0	0	2	1	0	1	0	0	0	0	1	0	0	0	0	0	0	0	0	0	0	0	0	0	0	0	0
1	1	72.28	0	1	0	0	0	1	0	0	2007-02-12	0	0	0	2007-02-12	0	71	56	71	56	63.5	63.5	112.5	10.6066	63.9414	0.11811	50	124	120	124	120	122	122	8	2.8284	122.016	0.0163934	0	0	0	0	0	0	0	0	0	0	0	0	0	0	0	0	0	0	0	0	0	0	0	0	0	0	0	0	0	0	0	3	0	0	0	0	0	0	0	0	0	0	0	0	0	0	0	0	0	0	0	0	0	0	0	0
1	1	76.4	0	0	0	0	0	0	0	0	0	0	0	0	0	0	84	91	91	57	73.8182	72	81.1636	9.0091	74.3163	0.116365	54.5455	152	153	153	116	138.182	140	148.964	12.2051	138.671	0.0842157	72.7273	0	0	0	0	0	1	0	0	0	0	0	0	0	0	0	0	0	0	0	0	0	0	0	0	0	0	0	0	0	0	3	0	0	1	0	0	0	0	0	0	0	0	0	0	0	0	0	0	0	0	0	0	0	0	0
1	0	74.32	0	1	0	0	0	1	0	0	2006-05-13	0	0	0	2006-05-13	0	78	78	78	78	78	78			78	0		143	143	143	143	143	143			143	0		0	0	0	0	0	0	0	0	0	0	0	0	0	0	0	0	0	0	0	0	0	0	0	0	0	0	0	0	0	0	3	0	0	0	0	0	0	0	0	0	0	0	0	0	0	0	0	0	0	0	0	0	0	0	0
0	0	71.57	0	0	0	0	0	0	0	0	0	0	0	0	0	0	57	59	82	57	68.5455	69	64.6727	8.0419	68.973	0.111863	81.8182	121	134	152	106	134.364	139	278.854	16.6989	135.304	0.118498	81.8182	0	0	0	0	0	0	0	0	0	0	0	0	0	0	0	0	0	0	0	0	0	0	0	0	0	0	0	0	0	0	3	0	0	0	0	0	0	0	0	0	0	0	0	0	0	0	0	0	0	0	0	0	0	0	0
1	0	72.65	0	0	0	0	0	0	0	0	0	0	0	0	0	0	95	68	95	56	74.8333	70	260.167	16.1297	76.2682	0.196761	66.6667	148	151	173	137	147.833	144.5	184.967	13.6002	148.354	0.0839815	50	0	0	0	0	0	0	0	0	0	0	0	0	0	0	0	0	0	0	0	0	0	0	0	0	0	0	0	0	0	0	3	0	0	0	0	0	0	0	0	0	0	0	0	0	0	0	0	0	0	0	0	0	0	0	0	92.7								6.2	30.7		288		3.88		4.1		37	142	4.9	61	99		19
1	0	85.17	0	0	0	0	0	0	0	0	0	0	0	0	0	0	80	80	80	80	80	80			80	0		150	150	150	150	150	150			150	0		0	0	0	0	0	0	0	0	0	0	0	0	0	0	0	0	0	0	0	0	0	0	0	0	0	0	0	0	0	0	4	1	0	1	0	0	0	0	0	0	0	0	0	0	0	0	0	0	0	0	0	0	0	0	0	85	0.1	0.25	1.29			0.36	5.55	9.9	29.2		384		2.42		4.1		35	139	8.5	65	124	107			6					7.1
0	0	55.81	0	0	0	0	0	0	0	0	0	0	0	0	0	0	89	93	93	84	88.4	89	12.3	3.5071	88.4556	0.035485	60	148	173	173	146	158.4	155	155.3	12.4619	158.792	0.0703681	60	0	0	0	0	0	0	0	0	0	0	0	0	0	0	0	0	0	0	0	0	0	0	0	0	0	0	0	0	0	0	1	0	0	0	0	0	0	0	0	0	0	0	0	0	0	0	0	0	0	0	0	0	0	0	0
1	0	82.33	0	0	0	0	1	0	0	0	0	0	0	2002-09-12	0	0	75	75	75	75	75	75			75	0		132	132	132	132	132	132			132	0		1	0	0	0	0	0	0	0	0	0	0	0	0	0	0	0	0	0	0	0	0	0	0	0	0	0	0	0	0	0	4	1	0	0	0	0	0	0	0	0	0	0	0	0	0	0	0	0	0	0	0	0	0	0	1	90.5	0	0.1	1		0.11	0.5	3.1	4.7	33.5		337		4.04		4.2	0.44	40	143	6	79	82	102		11	4.7					12.3		6.2
1	1	72.15	1	0	0	0	0	0	0	2012-07-18	0	0	0	0	0	0	53	46	53	46	49.5	49.5	24.5	4.9497	49.6236	0.0707071	50	103	98	103	98	100.5	100.5	12.5	3.5355	100.531	0.0248756	50	0	1	0	0	0	0	0	0	0	0	0	0	0	0	0	0	0	0	0	0	0	0	0	0	0	0	0	0	0	0	3	0	0	0	0	0	0	0	1	0	0	0	0	0	0	0	0	0	0	0	0	0	0	0	0	90	0	0.1	1.7			0.6	5.8	9.74	30.5		144		4.5		3.83		39	140	6.7	69	90	141		58	16	1.62	3.9136	0.93	5.58	13.8	8.83	10.08
1	1	75.29	1	0	0	0	0	0	0	2010-11-14	0	0	0	0	0	0	81	90	101	72	82.1429	81	49.978	7.0695	82.4249	0.082933	64.2857	174	163	174	135	149.214	146	154.181	12.417	149.693	0.0801887	50	0	0	0	0	0	0	0	0	0	0	0	0	0	0	0	0	0	0	0	0	0	0	0	0	0	0	0	0	0	0	3	0	0	0	1	0	0	0	0	0	0	0	0	0	0	0	0	0	0	0	0	0	0	0	0	88.5								8.47	31		255		4.9	0.434
1	1	84.46	0	0	0	0	0	0	0	0	0	0	0	0	0	0	80	65	109	60	80.5833	82	205.356	14.3302	81.743	0.170261	66.6667	188	132	208	132	175.833	177.5	530.697	23.0369	177.211	0.125438	83.3333	0	0	0	0	0	0	0	0	0	0	0	0	0	0	0	0	0	0	0	0	0	0	0	0	0	0	0	0	0	0	4	0	0	0	0	0	0	0	0	0	0	0	0	0	0	0	0	0	0	0	0	0	0	0	0
0	0	57.38	0	0	0	0	0	0	0	0	0	0	0	0	0	0	73	73	73	73	73	73			73	0		137	137	137	137	137	137			137	0		0	0	0	0	0	0	0	0	0	0	0	0	0	0	0	0	0	0	0	0	0	0	0	0	0	0	0	0	0	0	1	0	0	0	0	0	0	0	0	0	0	0	0	0	0	0	0	0	0	0	0	0	0	0	0
0	1	72.25	0	0	0	0	0	0	0	0	0	0	0	0	0	0	73	73	73	73	73	73			73	0		156	156	156	156	156	156			156	0		0	0	0	0	0	0	0	0	0	0	0	0	0	0	0	0	0	0	0	0	0	0	0	0	0	0	0	0	0	0	3	0	0	0	0	0	0	0	0	0	0	0	0	0	0	0	0	0	0	0	0	0	0	0	0
1	0	79.02	0	0	0	0	0	0	0	0	0	0	0	0	0	0	85	53	91	53	73.1667	77.5	268.967	16.4002	74.6827	0.204619	66.6667	170	120	176	120	156	163.5	451.6	21.2509	157.202	0.124355	66.6667	0	0	0	0	0	0	0	0	0	0	0	0	0	0	0	0	0	0	0	0	0	0	0	0	0	0	0	0	0	0	3	0	0	0	0	0	0	0	0	0	0	0	0	0	0	0	0	0	0	0	0	0	0	0	0
1	0	80.31	0	0	0	0	0	0	0	0	0	0	0	0	0	0	78	74	98	74	81	76	132	11.4891	81.6088	0.122838	50	170	138	186	138	168.25	174.5	449.583	21.2034	169.249	0.109139	75	0	0	0	0	0	0	0	0	0	0	0	0	0	0	0	0	0	0	0	0	0	0	0	0	0	0	0	0	0	0	4	0	0	0	0	0	0	0	1	0	0	0	0	0	0	0	0	0	0	0	0	0	0	0	0
1	1	75.35	0	0	0	0	0	0	0	0	0	0	0	0	0	0	82	90	101	77	87.5	86	109.667	10.4722	87.9687	0.103648	75	156	181	199	153	172.25	168.5	475.583	21.8079	173.282	0.109644	75	0	0	0	0	0	0	0	0	0	0	0	0	0	0	0	0	0	0	0	0	0	0	0	0	0	0	0	0	0	0	3	0	0	0	0	0	0	0	0	0	0	0	0	0	0	0	0	0	0	0	0	0	0	0	0	95.5			0.6					6.3	31.5		157		4.22		4.7		37	139	6.5	70	102
0	0	68.6	0	1	0	0	0	1	0	0	2018-02-28	0	0	0	2018-02-28	0	94	85	99	72	86.8889	89	66.8611	8.1769	87.2302	0.0887251	77.7778	154	144	158	112	143.889	149	196.361	14.0129	144.494	0.0918172	55.5556	0	0	0	0	0	0	0	0	0	0	0	0	0	0	0	0	0	0	0	0	0	0	0	0	0	0	0	0	0	0	2	0	0	0	0	0	0	0	0	0	0	0	0	0	0	0	0	0	0	0	0	0	0	0	0
1	1	69.49	0	1	0	0	0	0	1	0	2003-09-11	0	0	0	0	2003-09-11	73	82	90	73	80.5	79.5	53.6667	7.3258	80.7496	0.078811	75	153	145	160	136	148.5	149	107	10.3441	148.77	0.0603248	75	0	0	0	0	0	0	0	0	0	0	0	0	0	0	0	0	0	0	0	0	0	0	0	0	1	0	0	0	0	0	4	1	0	0	0	0	1	0	1	0	0	0	0	0	0	0	0	0	0	0	0	0	0	0	0
0	1	72.47	0	0	0	0	0	0	0	0	0	0	0	0	0	0	93	81	101	68	84.3846	86	151.09	12.2919	85.207	0.13995	69.2308	179	148	199	118	159.769	170	650.526	25.5054	161.637	0.153376	69.2308	0	0	0	0	0	0	0	0	0	0	0	0	0	0	0	0	0	0	0	0	0	0	0	0	0	0	0	0	0	0	3	0	0	0	0	0	0	0	1	0	0	0	0	0	0	0	0	0	0	0	0	0	0	0	0
1	0	89.58	0	0	0	0	0	0	0	0	0	0	0	0	0	0	63	80	80	48	61.75	59.5	185.583	13.6229	62.8669	0.191057	75	163	140	163	120	142.5	143.5	317.667	17.8232	143.333	0.108318	75	0	0	0	0	0	0	0	0	0	0	0	0	0	0	0	0	0	0	0	0	0	0	0	0	0	0	0	0	0	0	4	0	0	0	0	0	0	0	0	0	0	0	0	0	0	0	0	0	0	0	0	0	0	0	0	95.8								7.8	32.3		256		3.07	0.294
0	1	57.46	0	0	0	0	0	0	0	0	0	0	0	0	0	0	75	70	75	70	71.6667	70	8.3333	2.8868	71.7054	0.0328887	33.3333	132	136	136	124	130.667	132	37.3333	6.1101	130.762	0.0381802	66.6667	0	0	0	0	0	0	0	0	0	0	0	0	0	0	0	0	0	0	0	0	0	0	0	0	0	0	0	0	0	0	1	0	0	0	1	0	0	0	0	0	0	0	0	0	0	0	0	0	0	0	0	0	0	0	0
1	0	72.8	0	0	0	0	0	0	0	0	0	0	0	0	0	0	54	63	89	54	70.8571	69	184.143	13.5699	71.9623	0.177305	57.1429	119	153	160	119	147	151	213	14.5945	147.62	0.0919177	57.1429	0	0	0	0	0	1	0	0	0	0	0	0	0	0	0	0	0	0	0	0	0	0	0	0	0	0	0	0	0	0	3	0	0	1	0	1	0	0	0	0	0	0	0	0	0	0	0	0	0	0	0	0	0	0	0
1	0	74.26	0	0	1	0	0	0	0	0	0	2004-06-16	0	0	0	0	99	99	99	99	99	99			99	0		205	205	205	205	205	205			205	0		0	1	0	0	0	1	0	0	0	0	0	0	0	0	0	0	0	0	0	0	0	0	0	0	0	0	0	0	0	0	3	1	0	1	0	1	1	0	0	0	0	0	0	1	0	0	0	0	0	0	0	0	0	0	0
1	1	74.46	0	0	0	0	0	0	0	0	0	0	0	0	0	0	63	63	63	63	63	63			63	0		123	123	123	123	123	123			123	0		0	0	0	0	0	0	0	0	0	0	0	0	0	0	0	0	0	0	0	0	0	0	0	0	0	0	0	0	0	0	3	0	0	0	0	0	0	0	0	0	0	0	0	0	0	0	0	0	0	0	0	0	0	0	0
0	0	69.49	0	0	0	0	0	0	0	0	0	0	0	0	0	0	64	67	95	64	75.4	75	102.267	10.1127	76.0079	0.127238	60	126	140	191	119	147	143.5	428.667	20.7043	148.306	0.133618	60	0	0	0	0	0	1	0	0	0	0	0	0	0	1	0	0	0	0	0	0	0	0	0	0	0	0	0	0	0	0	2	0	0	0	0	0	0	0	0	0	0	0	0	0	0	0	0	0	0	0	0	0	0	0	0	64.5								7.1	20.5		222		5.26	0.34
0	0	76.25	0	0	0	0	0	0	0	0	0	0	0	0	0	0	78	62	88	61	72	71	63.7143	7.9821	72.4118	0.107104	66.6667	152	142	182	126	157.267	155	269.209	16.4076	158.064	0.100792	80	0	0	0	0	0	0	0	0	0	0	0	0	0	0	0	0	0	0	0	0	0	0	0	0	0	0	0	0	0	0	3	0	0	0	0	0	1	0	0	0	0	0	0	0	0	0	0	0	0	0	0	0	0	0	0
1	1	78.33	0	0	0	0	0	0	0	0	0	0	0	0	0	0	65	64	78	64	69	65	61	7.8102	69.2941	0.0924209	66.6667	104	109	123	104	112	109	97	9.8489	112.288	0.0717996	66.6667	0	1	0	0	0	1	0	0	0	0	0	0	0	0	0	0	0	0	0	0	0	0	0	0	0	0	0	0	0	0	3	0	0	1	0	1	1	0	1	0	0	0	0	0	0	0	0	0	0	0	0	0	0	0	0
0	0	72.9	0	0	0	0	0	0	0	0	0	0	0	0	0	0	81	73	81	73	77	77	32	5.6569	77.1038	0.0519481	50	157	163	163	157	160	160	18	4.2426	160.028	0.01875	50	0	0	0	0	0	0	0	0	0	0	0	0	0	0	0	0	0	0	0	0	0	0	0	0	0	0	0	0	0	0	3	0	0	0	0	0	0	0	0	0	0	0	0	0	0	0	0	0	0	0	0	0	0	0	0
1	1	70.23	1	0	0	0	0	0	0	2005-01-07	0	0	0	0	0	0	87	63	87	63	73.8	73	73.7	8.5849	74.1984	0.104045	40	166	147	166	147	154.8	155	50.2	7.0852	154.93	0.0409379	40	0	0	0	0	0	0	0	0	0	0	0	0	0	0	0	0	0	0	0	0	0	0	0	0	0	0	0	0	0	0	3	0	0	1	0	0	0	0	0	0	0	0	0	0	0	0	0	0	0	0	0	0	0	0	0
1	0	75.13	0	1	0	0	0	0	0	0	2018-08-16	0	0	0	0	0	78	57	78	57	68	65	91.5	9.5656	68.5361	0.125819	80	149	101	149	101	130.2	135	423.7	20.584	131.495	0.141405	80	0	0	0	0	0	0	0	0	0	0	0	0	0	0	0	0	0	0	0	0	0	0	0	0	0	0	0	0	0	0	3	0	0	0	0	0	0	0	0	0	0	0	0	0	0	0	0	0	0	0	0	0	0	0	0
1	1	85.41	0	0	0	0	0	0	0	0	0	0	0	0	0	0	91	84	91	77	84	84	32.6667	5.7155	84.1457	0.0589256	75	168	154	168	149	155	151.5	80.6667	8.9815	155.195	0.0501818	50	0	0	0	0	0	0	0	0	0	0	0	0	0	0	0	0	0	0	0	0	0	0	0	0	0	0	0	0	0	0	4	0	0	0	0	0	0	0	1	0	0	0	0	0	0	0	0	0	0	0	0	0	0	0	0	94.3	0.1	0.5	3.4			1.3	16.4	22.6	32		404		3.94		3.88		33	135	4.4	71	88	166		34	31.9					12.6		6.85
1	1	87.64	0	0	0	0	0	0	0	0	0	0	0	0	0	0	80	80	80	80	80	80	0	0	80	0	0	160	150	180	150	163.333	160	233.333	15.2753	163.809	0.0763604	66.6667	0	1	0	0	0	0	0	0	0	0	0	0	0	0	0	0	0	0	0	0	0	0	0	0	0	0	0	0	0	0	4	0	0	0	0	0	0	0	0	0	0	0	0	0	0	0	0	0	0	0	0	0	0	0	0	71.4								12.4	22.9		318		4.73	0.378	4.3	0.37	40	141	11	69	116	84		14	6					10.8
1	0	24.93	0	0	0	0	0	0	0	0	0	0	0	0	0	0	91	85	91	66	76.3846	76	49.2564	7.0183	76.6817	0.0882764	61.5385	170	153	170	133	142.231	138	96.859	9.8417	142.545	0.0664807	46.1538	0	0	0	0	0	0	0	0	0	0	0	0	0	0	0	0	0	0	0	0	0	0	0	0	0	0	0	0	0	0	0	0	0	0	0	0	0	0	0	0	0	0	0	0	0	0	0	0	0	0	0	0	0	0	0
1	0	75.26	0	0	0	0	1	0	0	0	0	0	0	2008-08-29	0	0	75	67	90	66	75.5556	75	52.2778	7.2303	75.8624	0.0902227	77.7778	150	123	190	123	148.778	148	320.194	17.894	149.731	0.113395	77.7778	0	0	0	0	0	0	1	0	0	0	0	0	0	0	0	0	0	0	0	0	0	0	0	0	0	0	0	0	0	0	3	1	0	1	1	0	0	1	0	0	0	0	0	0	0	0	0	0	0	0	0	0	0	0	0	87.5	0.1	0.3	2.3			0.9	3.3	8.79	27.6		209		4.69		4.26		41	132	4.3	74	92	83		20	11	2.09	3.79	1.06	5.8	13	4.96	7.95
1	0	73.9	0	0	0	0	0	0	0	0	0	0	0	0	0	0	54	54	54	54	54	54			54	0		111	111	111	111	111	111			111	0		0	0	0	0	0	0	0	0	0	0	0	0	0	0	0	0	0	0	0	0	0	0	0	0	0	0	0	0	0	0	3	0	0	0	0	0	0	0	0	0	0	0	0	0	0	0	0	0	0	0	0	0	0	0	0
1	0	70.92	0	0	0	0	0	0	0	0	0	0	0	0	0	0	90	86	90	86	88	88	8	2.8284	88.0227	0.0227273	0	142	157	157	142	149.5	149.5	112.5	10.6066	149.688	0.0501672	50	0	0	0	0	0	0	0	0	0	0	0	0	0	0	0	0	0	0	0	0	0	0	0	0	0	0	0	0	0	0	3	1	0	1	1	0	0	0	0	0	1	0	0	1	0	0	0	0	0	0	0	0	0	0	0																4.2		40	141	6.4	80	74	87		14	8.8
1	0	72.35	0	0	0	0	1	0	0	0	0	0	0	2019-01-04	0	0	62	62	62	62	62	62			62	0		127	127	127	127	127	127			127	0		0	0	0	0	0	0	0	0	0	0	0	0	0	0	0	0	0	0	0	0	0	0	0	0	0	0	0	0	0	0	3	0	0	0	0	0	0	0	0	0	0	0	0	0	0	0	0	0	0	0	0	0	0	0	0
1	1	90.51	0	0	0	0	0	0	0	0	0	0	0	0	0	0	77	78	106	75	87.2222	81	136.944	11.7023	87.9173	0.126494	66.6667	164	146	195	146	166.222	164	259.694	16.115	166.915	0.0914042	77.7778	0	1	0	0	0	0	0	0	0	0	0	0	0	0	0	0	0	0	0	0	0	0	0	0	0	0	0	0	0	0	4	0	0	0	0	0	0	0	0	0	0	0	0	0	0	0	0	0	0	0	0	0	0	0	0	95.8								5.9	32.8		167		4.12	0.395
1	1	74.93	0	0	0	0	0	0	0	0	0	0	0	0	0	0	68	75	82	53	68	68	60.4286	7.7736	68.4134	0.110441	53.3333	125	144	154	108	134.6	137	130.4	11.4193	135.051	0.0819619	80	0	0	0	0	0	0	0	0	0	0	0	0	0	0	0	0	0	0	0	0	0	0	0	0	0	0	0	0	0	0	3	0	0	0	0	0	0	0	0	0	0	0	0	0	0	0	0	0	0	0	0	0	0	0	0
1	0	85.42	0	0	0	0	0	0	0	0	0	0	0	0	0	0	69	60	88	60	70.7778	69	106.194	10.3051	71.4415	0.137271	88.8889	131	150	201	115	158.444	153	930.028	30.4964	161.032	0.181466	55.5556	0	0	0	0	0	0	0	0	0	0	0	0	0	0	0	0	0	0	0	0	0	0	0	0	0	0	0	0	0	0	4	0	0	0	1	0	1	0	1	0	0	0	0	0	0	0	0	0	0	0	0	0	0	0	0
0	1	58.88	0	0	0	0	0	0	0	0	0	0	0	0	0	0	80	90	90	80	83.3333	80	33.3333	5.7735	83.4666	0.0565685	33.3333	130	150	150	130	141.667	145	108.333	10.4083	141.921	0.0599885	66.6667	0	0	0	0	0	0	0	0	0	0	0	0	0	0	0	0	0	0	0	0	0	0	0	0	0	0	0	0	0	0	1	0	0	0	0	0	0	0	0	0	0	0	0	0	0	0	0	0	0	0	0	0	0	0	0	89								6.7	29.2		159		4.63		3.8	0.26	43	143	5.1	73	88	74		34	10.5
0	0	72.59	0	0	0	0	0	0	0	0	0	0	0	0	0	0	80	79	97	52	76.8889	78	139.361	11.8051	77.6903	0.144754	55.5556	145	149	169	132	150.556	149	117.778	10.8525	150.903	0.0679608	77.7778	0	0	0	0	0	0	0	0	0	0	0	0	0	0	0	0	0	0	0	0	0	0	0	0	0	0	0	0	0	0	3	0	0	0	1	0	1	0	0	0	0	0	0	0	0	0	0	0	0	0	0	0	0	0	0
0	1	71.23	0	0	0	0	0	0	0	0	0	0	0	0	0	0	86	83	86	75	80.8333	81	17.3667	4.1673	80.9228	0.0470627	50	178	151	178	122	149.333	150.5	378.267	19.4491	150.385	0.118892	83.3333	0	0	0	0	0	0	0	0	0	0	0	0	0	0	0	0	0	0	0	0	0	0	0	0	0	0	0	0	0	0	3	0	0	0	0	0	0	0	0	0	0	0	0	0	0	0	0	0	0	0	0	0	0	0	0
0	1	69.92	0	0	0	0	0	0	0	0	0	0	0	0	0	0	84	69	84	69	74.25	72	46.9167	6.8496	74.4866	0.079891	50	162	137	162	124	142.5	142	257.667	16.052	143.177	0.097554	75	1	1	0	0	0	0	0	0	0	0	0	0	0	0	0	0	0	0	0	0	0	0	0	0	0	0	0	0	0	0	2	1	0	1	1	0	0	0	1	0	1	0	0	1	0	0	0	0	0	0	0	0	0	0	1	89.5								8.29	29.6		223		4.58		3.8		38.666	142	4.3	72	76
1	1	82.49	0	0	0	0	0	0	0	0	0	0	0	0	0	0	72	51	94	46	62.0556	57.5	167.467	12.9409	63.3171	0.202662	61.1111	170	147	232	117	163.778	162	705.712	26.5652	165.8	0.157633	88.8889	1	0	0	0	0	1	1	0	1	0	0	0	0	0	1	0	0	0	0	0	0	0	1	1	0	0	0	0	0	0	4	0	0	0	0	0	0	0	0	0	0	0	0	0	0	0	0	0	0	0	0	0	0	0	0
0	0	60.1	0	0	0	0	0	0	0	0	0	0	0	0	0	0	73	68	76	59	67.5	68	30.5	5.5227	67.703	0.0776189	50	129	142	156	115	129.7	125	187.789	13.7036	130.35	0.100234	80	0	0	0	0	0	0	0	0	0	0	0	0	0	0	0	0	0	0	0	0	0	0	0	0	0	0	0	0	0	0	2	0	0	0	1	0	1	0	0	0	0	0	0	0	0	0	0	0	0	0	0	0	0	0	0
1	1	68.47	0	0	0	0	0	0	0	0	0	0	0	0	0	0	88	67	88	60	71.375	69.5	73.4107	8.568	71.8236	0.112289	50	149	122	159	116	139.625	145	211.982	14.5596	140.288	0.0975417	62.5	0	0	0	0	0	0	0	0	0	0	0	0	0	0	0	0	0	0	0	0	0	0	0	0	0	0	0	0	0	0	2	0	0	0	0	0	0	0	0	0	0	0	0	0	0	0	0	0	0	0	0	0	0	0	0
0	0	56.69	0	0	0	0	0	0	0	0	0	0	0	0	0	0	88	83	91	78	84.25	84.5	18.5	4.3012	84.346	0.0477551	37.5	142	122	143	121	129.625	126.5	77.6964	8.8146	129.887	0.0636086	75	0	0	0	0	0	0	0	0	0	0	0	0	0	0	0	0	0	0	0	0	0	0	0	0	0	0	0	0	0	0	1	0	0	0	0	0	0	0	0	0	0	0	0	0	0	0	0	0	0	0	0	0	0	0	0
0	0	70	0	0	0	0	0	0	0	0	0	0	0	0	0	0	60	52	75	52	63.4167	62	42.8106	6.543	63.7253	0.098782	66.6667	151	139	173	139	152.583	149.5	102.447	10.1216	152.891	0.0635109	58.3333	0	0	0	0	0	0	0	0	0	0	0	0	0	0	0	0	0	0	0	0	0	0	0	0	0	0	0	0	0	0	3	0	0	1	1	0	0	0	0	0	1	0	0	0	0	0	0	0	0	0	0	0	0	0	0
1	1	74.81	0	0	0	0	0	0	0	0	0	0	0	0	0	0	84	75	84	58	74.1667	75.5	62.8788	7.9296	74.5542	0.102364	66.6667	162	152	179	113	142.417	137.5	319.356	17.8705	143.441	0.120139	58.3333	0	0	0	0	0	0	0	0	0	0	0	0	0	0	0	0	0	0	0	0	0	0	0	0	0	0	0	0	0	0	3	0	0	0	1	0	0	1	1	0	0	0	0	0	0	0	0	0	0	0	0	0	0	0	0
1	0	75.22	0	1	0	0	0	1	0	0	2008-10-27	0	0	0	2008-10-27	0	71	71	79	66	71.5	71	19.1	4.3704	71.6112	0.0557982	50	156	144	190	144	159	155	256.8	16.025	159.672	0.0920046	66.6667	0	0	0	0	0	0	0	0	0	0	0	0	0	0	0	0	0	0	0	0	0	0	0	0	0	0	0	0	0	0	3	0	0	1	1	0	0	0	0	0	1	0	0	1	0	0	0	0	0	0	0	0	0	0	0
0	0	71.93	0	0	0	0	0	0	0	0	0	0	0	0	0	0	113	71	113	65	85.6	86	166.489	12.9031	86.4708	0.143001	50	175	158	181	155	164.5	163	67.1667	8.1955	164.684	0.0472642	40	0	0	0	0	0	0	0	0	0	0	0	0	0	0	0	0	0	0	0	0	0	0	0	0	0	0	0	0	0	0	3	0	0	0	1	0	0	1	0	0	0	0	0	0	0	0	0	0	0	0	0	0	0	0	0
1	1	74.11	0	0	0	0	0	0	0	0	0	0	0	0	0	0	80	80	80	49	67	66	92.8889	9.6379	67.621	0.136467	70	130	161	163	124	140.9	137	159.878	12.6443	141.41	0.0851342	50	0	0	0	0	0	0	0	0	0	0	0	0	0	0	0	0	0	0	0	0	0	0	0	0	0	0	0	0	0	0	3	0	0	0	0	0	0	0	0	0	0	0	0	0	0	0	0	0	0	0	0	0	0	0	0
0	1	77.41	0	0	0	0	0	0	0	0	0	0	0	0	0	0	70	59	84	59	68.7	69.5	45.3444	6.7338	68.9964	0.0929879	50	135	107	154	107	131.5	132.5	238.5	15.4434	132.314	0.111414	80	0	0	0	0	0	0	0	0	0	0	0	0	0	0	0	0	0	0	0	0	0	0	0	0	0	0	0	0	0	0	3	0	0	0	1	0	0	1	0	0	0	0	0	0	0	0	0	0	0	0	0	0	0	0	0
1	0	72.33	0	0	0	0	0	0	0	0	0	0	0	0	0	0	66	84	84	50	64.9333	64	58.6381	7.6576	65.3534	0.113931	40	166	162	172	130	148.4	147	175.971	13.2654	148.952	0.0863586	86.6667	0	0	0	0	0	0	0	0	0	0	0	0	0	0	0	0	0	0	0	0	0	0	0	0	0	0	0	0	0	0	3	0	0	0	1	0	1	0	0	0	0	0	0	0	0	0	0	0	0	0	0	0	0	0	0
1	0	76.91	0	0	0	0	0	0	0	0	0	0	0	0	0	0	66	67	91	59	72.0714	71	71.7637	8.4713	72.5323	0.113265	78.5714	114	135	164	102	127.714	127	222.835	14.9277	128.522	0.112632	71.4286	1	1	0	0	0	0	1	0	0	0	0	0	0	0	0	0	0	0	0	0	0	0	0	0	0	0	0	0	0	0	3	0	0	0	1	0	0	0	0	0	0	0	0	0	0	0	0	0	0	0	0	0	0	0	0
1	1	76.33	0	0	0	0	0	0	0	0	0	0	0	0	0	0	83	78	90	77	83	83	18	4.2426	83.0963	0.0481928	55.5556	139	140	149	133	140	139	24.25	4.9244	140.077	0.0331628	33.3333	0	0	0	0	0	0	0	0	0	0	0	0	0	0	0	0	0	0	0	0	0	0	0	0	0	0	0	0	0	0	3	0	0	0	1	0	1	0	0	0	0	0	0	0	0	0	0	0	0	0	0	0	0	0	0
1	1	67.59	0	0	0	0	0	0	0	0	0	0	0	0	0	0	90	90	90	90	90	90			90	0		170	170	170	170	170	170			170	0		0	0	0	0	0	0	0	0	0	0	0	0	0	0	0	0	0	0	0	0	0	0	0	0	0	0	0	0	0	0	2	0	0	0	0	0	0	0	0	0	0	0	0	0	0	0	0	0	0	0	0	0	0	0	0
1	0	75.29	0	0	0	0	0	0	0	0	0	0	0	0	0	0	60	55	90	51	64.2105	63	86.8421	9.3189	64.848	0.14126	52.6316	158	148	171	140	154.263	151	70.3158	8.3855	154.479	0.0529083	57.8947	0	0	0	0	0	0	0	0	0	0	0	0	0	0	0	0	0	0	0	0	0	0	0	0	0	0	0	0	0	0	3	0	0	0	0	0	0	0	0	0	0	0	0	0	0	0	0	0	0	0	0	0	0	0	0
1	0	74.52	0	0	0	0	0	0	0	0	0	0	0	0	0	0	55	51	58	51	54.6667	55	12.3333	3.5119	54.7418	0.0524532	33.3333	137	124	146	124	135.667	137	122.333	11.0604	135.967	0.0665662	66.6667	0	0	0	0	0	0	0	0	0	0	0	0	0	0	0	0	0	0	0	0	0	0	0	0	0	0	0	0	0	0	3	0	0	0	0	0	0	0	0	0	0	0	0	0	0	0	0	0	0	0	0	0	0	0	0
0	1	66.29	0	0	0	0	0	0	0	0	0	0	0	0	0	0	98	84	98	65	82.0625	83	62.9958	7.937	82.4216	0.0936476	56.25	174	159	180	112	146.938	143	297.396	17.2452	147.883	0.113637	75	0	0	0	0	0	0	0	0	0	0	0	0	0	0	0	0	0	0	0	0	0	0	0	0	0	0	0	0	0	0	2	1	0	0	0	0	0	0	0	0	0	0	0	0	0	0	0	0	0	0	0	0	0	0	0
1	0	86.39	0	0	0	0	0	0	0	0	0	0	0	0	0	0	76	66	90	66	76.6429	76	51.3242	7.1641	76.9531	0.0900735	64.2857	167	139	167	127	149.929	149	141.764	11.9065	150.367	0.0765254	78.5714	0	0	0	0	0	0	0	0	0	0	0	0	0	0	0	0	0	0	0	0	0	0	0	0	0	0	0	0	0	0	4	0	0	0	1	0	0	0	0	0	0	0	0	0	0	0	0	0	0	0	0	0	0	0	0
1	0	77.79	1	0	0	0	0	0	0	2015-06-08	0	0	0	0	0	0	59	60	80	50	58.8182	59	70.5636	8.4002	59.361	0.13617	45.4545	141	123	166	115	133.636	133	264.854	16.2744	134.534	0.116114	72.7273	0	0	1	1	0	1	0	0	0	0	0	0	0	0	0	0	0	0	0	0	0	0	0	0	0	0	0	0	0	0	3	0	0	0	0	0	0	0	0	0	0	0	0	0	0	0	0	0	0	0	0	0	0	0	0
1	0	78.56	0	0	0	0	0	0	0	0	0	0	0	0	0	0	74	66	74	65	68.25	67	16.25	4.0311	68.3392	0.0511511	25	135	116	141	116	132.75	137	130.917	11.4419	133.119	0.0746438	50	1	1	0	0	0	1	1	0	0	1	0	0	0	0	0	0	0	0	0	0	0	0	0	0	0	0	1	0	0	0	4	1	0	1	0	0	0	1	1	0	1	0	0	0	0	0	0	0	0	0	0	0	0	0	0	93								6.3	32.3		297		4.02		4.44		42	138	8.1	75.5	117	110		11	4					13
1	0	71.31	0	1	0	0	0	0	0	0	2015-07-17	0	0	0	0	0	70	55	83	55	66.8125	66	43.0958	6.5647	67.1142	0.0951361	43.75	156	151	161	130	146.812	148.5	94.6958	9.7312	147.114	0.0641783	68.75	0	0	0	0	0	0	0	0	0	0	0	0	0	0	0	0	0	0	0	0	0	0	0	0	0	0	0	0	0	0	3	0	0	0	1	0	1	0	0	0	0	0	0	0	0	0	0	0	0	0	0	0	0	0	0
1	0	83.84	0	1	0	0	0	1	0	0	2010-07-25	0	0	0	2010-07-25	0	83	66	83	66	74.8571	74	34.8095	5.9	75.0562	0.0729697	71.4286	181	138	193	127	159.143	160	609.143	24.6808	160.775	0.143582	85.7143	0	0	0	0	0	0	0	0	0	0	0	0	0	0	0	0	0	0	0	0	0	0	0	0	0	0	0	0	0	0	4	0	0	0	0	0	0	0	0	0	0	0	0	0	0	0	0	0	0	0	0	0	0	0	0	98.5	0.06	0.12	0.06			0.35	3.61	5.83	33.8		121		3.57		3.86		34.6	137.2	4.9	64	91	62			14					12.1
0	1	66.78	0	0	0	0	0	0	0	0	0	0	0	0	0	0	85	71	85	65	74.25	72.5	35.8409	5.9867	74.4709	0.0771967	58.3333	154	150	161	140	151.25	149.5	41.4773	6.4403	151.376	0.0407676	58.3333	0	0	0	0	0	0	0	0	0	0	0	0	0	0	0	0	0	0	0	0	0	0	0	0	0	0	0	0	0	0	2	0	0	0	0	0	0	0	0	0	0	0	0	0	0	0	0	0	0	0	0	0	0	0	0
1	0	70.69	0	0	0	0	0	0	0	0	0	0	0	0	0	0	100	81	100	81	88.6667	85	100.333	10.0167	89.0431	0.0922394	33.3333	160	156	160	156	158.667	160	5.3333	2.3094	158.678	0.0118841	0	0	0	0	0	0	0	0	0	0	0	0	0	0	0	0	0	0	0	0	0	0	0	0	0	0	0	0	0	0	0	3	0	0	0	0	0	0	0	0	0	0	0	0	0	0	0	0	0	0	0	0	0	0	0	0																4.1			141	8.2		116					3.73			5.6		6.4
1	0	65.9	0	1	0	0	0	0	0	0	2002-12-24	0	0	0	0	0	80	60	88	60	75.1429	77	98.8095	9.9403	75.7043	0.122472	57.1429	188	133	188	126	148	144	401.667	20.0416	149.159	0.125371	71.4286	0	0	0	0	0	0	0	0	0	0	0	0	0	0	0	0	0	0	0	0	0	0	0	0	0	0	0	0	0	0	2	0	0	0	0	0	0	0	0	0	0	0	0	0	0	0	0	0	0	0	0	0	0	0	0
0	0	79.74	0	0	0	0	0	0	0	0	0	0	0	0	0	0	53	50	76	50	66.2667	65	63.0667	7.9415	66.7093	0.115777	73.3333	118	118	165	107	134.267	139	340.781	18.4603	135.446	0.132827	93.3333	0	0	0	0	0	1	0	0	0	0	0	0	0	0	0	0	0	0	0	0	0	0	0	0	0	0	0	0	0	0	3	0	0	1	0	0	1	0	0	0	0	0	0	0	0	0	0	0	0	0	0	0	0	0	0
1	0	84.66	0	0	0	0	0	0	0	0	0	0	0	0	0	0	94	94	94	94	94	94			94	0		174	174	174	174	174	174			174	0		0	0	0	0	0	0	0	0	0	0	0	0	0	0	0	0	0	0	0	0	0	0	0	0	0	0	0	0	0	0	4	0	0	0	0	0	0	1	0	0	0	0	0	0	0	0	0	0	0	0	0	0	0	0	0
0	1	71.75	0	0	0	0	0	0	0	0	0	0	0	0	0	0	84	78	85	70	79.4167	80	17.9015	4.231	79.5199	0.0510081	33.3333	161	139	161	131	143.417	141.5	93.9015	9.6903	143.716	0.0646908	83.3333	0	0	0	0	0	0	0	0	0	0	0	0	0	0	0	0	0	0	0	0	0	0	0	0	0	0	0	0	0	0	3	0	0	0	0	0	0	0	0	0	0	0	0	0	0	0	0	0	0	0	0	0	0	0	0																4.63			138	6.6		94					1.04	3.3073	1.01	4.79		6
0	0	63.37	0	0	0	0	0	0	0	0	0	0	0	0	0	0	82	72	82	62	73.375	75	37.125	6.093	73.596	0.0776764	62.5	155	125	155	115	139.125	141	186.696	13.6637	139.711	0.0918685	75	1	0	0	0	0	0	0	0	1	0	0	0	0	0	0	0	0	0	0	0	0	0	0	0	0	0	0	0	0	0	2	0	0	1	0	0	0	0	0	0	0	0	0	1	0	0	0	0	0	0	0	0	0	0	0
1	1	63.71	0	0	0	0	0	0	0	0	0	0	0	0	0	0	74	74	74	74	74	74			74	0		153	153	153	153	153	153			153	0		0	0	0	0	0	0	0	0	0	0	0	0	0	0	0	0	0	0	0	0	0	0	0	0	0	0	0	0	0	0	2	0	0	0	1	0	0	0	0	0	0	0	0	0	0	0	0	0	0	0	0	0	0	0	0
0	0	59.46	0	0	0	0	0	0	0	0	0	0	0	0	0	0	75	64	82	64	75.6667	77.5	34.4242	5.8672	75.8749	0.0742392	50	151	127	160	127	147.75	150	86.75	9.314	148.019	0.060355	75	0	0	0	0	0	0	0	0	0	0	0	0	0	0	0	0	0	0	0	0	0	0	0	0	0	0	0	0	0	0	1	0	0	1	1	0	0	0	0	0	0	0	0	0	0	0	0	0	0	0	0	0	0	0	0
1	1	57.17	0	0	0	0	0	0	0	0	0	0	0	0	0	0	80	75	80	53	72.1111	75	74.8611	8.6522	72.571	0.113123	77.7778	130	134	156	116	136.333	140	164	12.8062	136.867	0.0885612	55.5556	0	0	0	0	0	0	0	0	0	0	0	0	0	0	0	0	0	0	0	0	0	0	0	0	0	0	0	0	0	0	1	0	0	1	0	0	0	0	0	0	0	0	0	0	0	0	0	0	0	0	0	0	0	0	0																3.7			140	7.8		95
0	0	64.68	0	0	0	0	0	0	0	0	0	0	0	0	0	0	75	71	75	71	73	73	8	2.8284	73.0274	0.0273973	0	145	139	145	139	142	142	18	4.2426	142.032	0.0211268	50	0	0	0	0	0	0	0	0	0	0	0	0	0	0	0	0	0	0	0	0	0	0	0	0	0	0	0	0	0	0	2	0	0	0	1	0	0	1	0	0	0	0	0	0	0	0	0	0	0	0	0	0	0	0	0																4.1		40	143	5.7	72	66	86		14	23.1
1	1	65.71	0	1	0	0	0	1	0	0	2019-06-29	0	0	0	2019-06-29	0	77	77	77	77	77	77			77	0		140	140	140	140	140	140			140	0		0	0	0	0	0	0	0	0	0	0	0	0	0	0	0	0	0	0	0	0	0	0	0	0	0	0	0	0	0	0	2	0	0	0	0	0	0	0	0	0	0	0	0	0	0	0	0	0	0	0	0	0	0	0	0
1	1	72.85	0	1	0	0	0	1	0	0	2005-06-07	0	0	0	2005-06-07	0	64	73	86	64	72.875	71.5	52.9821	7.2789	73.1924	0.0934308	75	131	152	152	114	135.5	133	136.571	11.6864	135.94	0.0806761	62.5	0	0	0	0	0	0	0	0	0	0	0	0	0	0	0	0	0	0	0	0	0	0	0	0	0	0	0	0	0	0	3	1	0	0	0	0	0	0	1	0	0	0	0	0	0	0	0	0	0	0	0	0	0	0	0																4.89	0.481	42	137.6	5.2	81	112	64			11
0	1	66.85	0	0	0	0	0	0	0	0	0	0	0	0	0	0	68	81	81	68	74.5	74.5	84.5	9.1924	74.783	0.0872483	50	136	152	152	136	144	144	128	11.3137	144.222	0.0555556	50	0	0	0	0	0	0	0	0	0	0	0	0	0	0	0	0	0	0	0	0	0	0	0	0	0	0	0	0	0	0	2	0	0	0	0	0	0	0	0	0	0	0	0	0	0	0	0	0	0	0	0	0	0	0	0	94.9								8.7	33.9		217		3.69		3.7	0.51	36.2	140.2	9.2	69.3	126	67		23	6					12.5		5.3
1	1	74.56	0	0	0	0	0	0	0	0	0	0	0	0	0	0	68	68	68	68	68	68			68	0		142	142	142	142	142	142			142	0		0	1	0	0	0	0	0	0	0	0	0	0	0	0	0	0	0	0	0	0	1	0	0	0	0	0	0	0	0	0	4	0	0	0	0	0	0	0	0	0	0	0	0	0	0	0	0	0	0	0	0	0	0	0	0	96.8								7.84	33.2		221		3.63		3.22		34	138	5.5	70	114	49	29	11	8					12
1	0	75.27	0	1	0	0	0	1	0	0	2008-07-09	0	0	0	2008-07-09	0	72	62	72	48	63.1	63	46.1	6.7897	63.4279	0.10208	30	139	144	155	113	135.7	139	179.344	13.392	136.293	0.0936236	80	0	0	0	0	0	0	0	0	0	0	0	0	0	0	0	0	0	0	0	0	0	0	0	0	0	0	0	0	0	0	3	0	0	0	0	0	1	0	0	0	0	0	0	0	0	0	0	0	0	0	0	0	0	0	0
1	1	87.09	0	0	0	0	0	0	0	0	0	0	0	0	0	0	61	50	76	44	58.6364	59	60.4545	7.7753	59.1031	0.12643	36.3636	123	113	156	113	129.909	126	139.491	11.8106	130.396	0.0866836	63.6364	0	0	0	0	0	0	0	0	0	0	0	0	0	0	0	0	0	0	0	0	0	0	0	0	0	0	0	0	0	0	4	0	0	1	0	0	0	0	0	0	0	0	0	0	0	0	0	0	0	0	0	0	0	0	0
0	0	69.33	0	0	0	0	0	0	0	0	0	0	0	0	0	0	60	74	88	60	72.2727	73	56.2182	7.4979	72.6254	0.0989162	45.4545	114	125	161	106	123.091	119	221.691	14.8893	123.907	0.115332	72.7273	0	0	0	0	0	0	0	0	0	0	0	0	0	0	0	0	0	0	0	0	0	0	0	0	0	0	0	0	0	0	2	0	0	1	1	0	1	0	0	0	0	0	0	0	0	0	0	0	0	0	0	0	0	0	0
1	1	69.22	0	0	0	0	0	0	0	0	0	0	0	0	0	0	72	75	90	72	78.1667	76	46.1667	6.7946	78.4124	0.0793509	66.6667	122	124	158	121	133	127	216	14.6969	133.675	0.100875	66.6667	0	0	0	0	0	0	0	0	0	0	0	0	0	0	0	0	0	0	0	0	0	0	0	0	0	0	0	0	0	0	2	0	0	1	1	0	1	0	1	0	0	0	0	0	0	0	0	0	0	0	0	0	0	0	0	93.3	0	0	2.1			1.2	7.8	10.2	32.2		201		4.53		3.95		39.7	138	8.9	83.9	145	90		23	8				4.54	14.6		4.3
1	1	73.76	0	0	0	0	0	0	0	0	0	0	0	0	0	0	71	81	91	71	82.0714	81.5	37.3022	6.1076	82.2822	0.0717105	35.7143	119	139	152	119	134.857	136	115.516	10.7479	135.254	0.076799	85.7143	0	0	0	0	0	0	0	0	0	0	0	0	0	0	0	0	0	0	0	0	0	0	0	0	0	0	0	0	0	0	3	0	0	0	1	0	1	0	0	0	0	0	0	0	0	0	0	0	0	0	0	0	0	0	0																3.96			136.4	8.5		118
1	0	59.1	0	0	0	0	0	0	0	0	0	0	0	0	0	0	68	77	87	65	71.5	69.5	32.1333	5.6686	71.7104	0.076764	56.25	115	135	138	115	126.312	127	64.0958	8.006	126.55	0.0613697	75	0	0	0	0	0	0	0	0	0	0	0	0	0	0	0	0	0	0	0	0	0	0	0	0	0	0	0	0	0	0	1	0	0	0	0	0	0	0	0	0	0	0	0	0	0	0	0	0	0	0	0	0	0	0	0
0	0	67.85	0	0	0	0	0	0	0	0	0	0	0	0	0	0	96	85	96	78	86.3333	85	82.3333	9.0738	86.6506	0.0858151	66.6667	202	138	202	138	166	158	1072	32.7414	168.139	0.161044	66.6667	0	0	0	0	0	0	0	0	0	0	0	0	0	0	0	0	0	0	0	0	0	0	0	0	0	0	0	0	0	0	2	0	0	0	0	0	0	0	0	0	0	0	0	0	0	0	0	0	0	0	0	0	0	0	0
0	1	59.04	0	0	0	0	0	0	0	0	0	0	0	0	0	0	80	78	90	78	83.25	82.5	28.9167	5.3774	83.3802	0.0559397	75	130	148	148	130	138.25	137.5	92.25	9.6047	138.5	0.0601657	75	0	0	0	0	0	0	0	0	0	0	0	0	0	0	0	0	0	0	0	0	0	0	0	0	0	0	0	0	0	0	1	0	0	0	0	0	0	0	0	0	0	0	0	0	0	0	0	0	0	0	0	0	0	0	0																4			142	6.4		120
1	0	80.31	0	0	0	0	0	0	0	0	0	0	0	0	0	0	76	71	90	71	79	76	97	9.8489	79.4082	0.101792	66.6667	156	143	158	143	152.333	156	66.3333	8.1445	152.478	0.0436541	33.3333	0	0	0	0	0	0	0	0	0	0	0	0	0	0	0	0	0	0	0	0	0	0	0	0	0	0	0	0	0	0	4	1	0	0	0	1	0	0	0	0	0	0	0	0	0	0	0	0	0	0	0	0	0	0	0
1	0	67.32	0	1	0	0	0	0	0	0	2010-12-18	0	0	0	0	0	76	65	86	55	66.0667	65	76.3524	8.738	66.6038	0.127775	66.6667	172	141	172	120	140.067	138	171.209	13.0847	140.636	0.0902501	60	0	0	0	0	0	0	0	0	0	0	0	0	0	0	0	0	0	0	0	0	0	0	0	0	0	0	0	0	0	0	2	0	0	0	1	0	1	0	0	0	0	0	0	0	0	0	0	0	0	0	0	0	0	0	0
1	0	81.15	0	0	0	0	0	0	0	0	0	0	0	0	0	0	70	70	70	70	70	70	0	0	70	0	0	140	136	140	136	138	138	8	2.8284	138.014	0.0144928	0	0	0	0	0	0	0	0	0	0	0	0	0	0	0	0	0	0	0	0	0	0	0	0	0	0	0	0	0	0	0	4	1	0	0	1	0	0	1	1	0	0	0	0	0	0	0	0	0	0	0	0	0	0	0	0	88.2								6.08	29.2		271		4.62		4.32	0.269	40.6	142	5.5	71.9	66	54		17	17	1.18	3.4736	1.15	5.16	13.5
1	0	78.36	0	0	0	0	0	0	0	0	0	0	0	0	0	0	90	95	95	90	92.5	92.5	12.5	3.5355	92.5338	0.027027	50	172	198	198	172	185	185	338	18.3848	185.456	0.0702703	50	0	0	0	0	0	1	0	0	0	0	0	0	0	0	0	0	0	0	0	0	0	0	0	0	0	0	0	0	0	0	3	1	0	0	1	0	0	0	0	0	0	0	0	0	0	0	0	0	0	0	0	0	0	0	0
1	0	78.47	0	0	0	0	0	0	0	0	0	0	0	0	0	0	79	67	91	61	80	83.5	112.909	10.6259	80.6443	0.127169	58.3333	157	150	212	140	174	173	527.636	22.9703	175.384	0.126393	91.6667	0	1	0	0	0	1	0	0	0	0	0	0	0	0	0	0	0	0	0	0	0	0	0	0	0	0	0	0	0	0	4	1	0	1	0	0	0	0	0	0	0	0	0	0	0	0	0	0	0	0	0	0	0	0	0
1	1	68.69	0	1	0	0	1	0	0	0	2019-05-11	0	0	2019-05-11	0	0	81	83	96	81	85.7143	84	25.2381	5.0238	85.8404	0.0542627	28.5714	153	135	162	135	149.857	151	69.1429	8.3152	150.055	0.0513716	57.1429	0	0	0	0	0	1	1	0	0	0	0	0	0	0	0	0	0	0	0	0	0	0	0	0	0	0	0	0	0	0	2	1	0	0	0	0	0	0	0	0	0	0	0	0	0	0	0	0	0	0	0	0	0	0	0
0	1	58.61	0	1	0	0	0	1	0	0	2018-10-03	0	0	0	2018-10-03	0	94	81	94	76	83.4286	81	34.2857	5.8554	83.6045	0.0649783	28.5714	159	161	165	149	157.714	159	25.5714	5.0568	157.784	0.0296847	28.5714	0	0	0	0	0	0	0	0	0	0	0	0	0	0	0	0	0	0	0	0	0	0	0	0	0	0	0	0	0	0	1	0	0	0	0	0	0	0	0	0	0	0	0	0	0	0	0	0	0	0	0	0	0	0	0
0	0	73.82	0	0	0	0	0	0	0	0	0	0	0	0	0	0	73	92	104	63	82.6	81.5	133.378	11.5489	83.3235	0.132643	80	165	168	168	101	146.6	154.5	482.489	21.9656	148.074	0.142145	80	0	0	0	0	0	0	0	0	0	0	0	0	0	0	0	0	0	0	0	0	0	0	0	0	0	0	0	0	0	0	3	0	0	0	1	0	0	0	0	0	0	0	0	0	0	0	0	0	0	0	0	0	0	0	0
0	1	68.25	0	0	0	0	0	0	0	0	0	0	0	0	0	0	97	82	97	82	87.8889	87	29.6111	5.4416	88.0385	0.0583737	44.4444	152	138	164	134	147.556	146	97.7778	9.8883	147.85	0.0631813	77.7778	0	0	0	0	0	0	0	0	0	0	0	0	0	0	0	0	0	0	0	0	0	0	0	0	0	0	0	0	0	0	2	0	0	0	1	0	0	0	1	0	0	0	0	0	0	0	0	0	0	0	0	0	0	0	0
1	0	81.49	0	0	0	0	0	0	0	0	0	0	0	0	0	0	95	71	95	58	75.1667	71.5	120.697	10.9862	75.8991	0.139936	66.6667	160	144	180	102	138.083	131.5	564.811	23.7657	139.946	0.164784	66.6667	0	0	0	0	0	0	0	0	0	0	0	0	0	0	0	0	0	0	0	0	0	0	0	0	0	0	0	0	0	0	4	0	0	1	1	0	0	0	0	0	0	0	0	0	0	0	0	0	0	0	0	0	0	0	0
1	0	76.76	0	0	0	0	0	0	0	0	0	0	0	0	0	0	82	82	82	82	82	82			82	0		154	154	154	154	154	154			154	0		0	0	0	0	0	0	1	0	0	0	0	0	0	0	0	0	0	0	0	0	0	0	0	0	0	0	0	0	0	0	3	0	0	0	0	0	0	0	0	0	0	0	0	0	0	0	0	0	0	0	0	0	0	0	0
0	1	56.15	0	0	0	0	0	0	0	0	0	0	0	0	0	0	73	69	73	69	71	71	8	2.8284	71.0282	0.028169	0	140	134	140	134	137	137	18	4.2426	137.033	0.0218978	50	0	0	0	0	0	0	0	0	0	0	0	0	0	0	0	0	0	0	0	0	0	0	0	0	0	0	0	0	0	0	1	0	0	0	0	0	0	0	0	0	1	0	0	1	0	0	0	0	0	0	0	0	0	0	0
1	1	72.57	0	1	0	0	0	1	0	0	2018-10-25	0	0	0	2018-10-25	0	71	70	71	70	70.5	70.5	0.5	0.7071	70.5018	0.0070922	0	118	160	160	118	139	139	882	29.6985	140.577	0.151079	50	0	0	0	0	0	0	0	0	0	0	0	0	0	0	0	0	0	0	0	0	0	0	0	0	0	0	0	0	0	0	3	0	0	0	0	0	0	0	1	0	0	0	0	0	0	0	0	0	0	0	0	0	0	0	0
1	0	82.23	0	0	0	0	0	0	0	0	0	0	0	0	0	0	85	63	89	61	74.7857	75.5	75.1044	8.6663	75.2505	0.111666	57.1429	187	118	187	114	153.357	156	420.093	20.4962	154.624	0.128788	71.4286	0	0	0	0	0	0	0	0	0	0	0	0	0	0	0	0	0	0	0	0	0	0	0	0	0	0	0	0	0	0	4	0	0	0	0	0	1	0	0	0	0	0	0	0	0	0	0	0	0	0	0	0	0	0	0
0	1	61.62	0	0	0	0	0	0	0	0	0	0	0	0	0	0	84	71	85	61	73.7692	72	45.1923	6.7225	74.0514	0.087554	38.4615	132	127	148	102	118.692	114	239.231	15.4671	119.619	0.1252	61.5385	0	0	0	0	0	0	0	0	0	0	0	0	0	0	0	0	0	0	0	0	0	0	0	0	0	0	0	0	0	0	2	0	0	0	0	0	0	0	0	0	0	0	0	0	0	0	0	0	0	0	0	0	0	0	0
0	1	72.43	0	0	0	0	0	0	0	0	0	0	0	0	0	0	95	79	95	74	85.1	85	40.3222	6.35	85.313	0.0707887	70	139	138	145	116	133.6	136.5	89.1556	9.4422	133.9	0.0670485	70	0	0	0	0	0	0	0	0	0	0	0	0	0	0	0	0	0	0	0	0	0	0	0	0	1	0	0	0	0	0	5	0	0	0	1	0	0	0	1	0	0	0	0	0	0	0	0	0	0	0	0	0	0	0	0
1	0	78.63	0	0	0	0	0	0	0	0	0	0	0	0	0	0	79	65	104	56	73.9167	70	168.629	12.9857	74.955	0.168201	66.6667	162	117	212	117	154.333	149.5	1055.15	32.4831	157.436	0.201513	83.3333	0	0	0	0	0	0	0	0	0	0	0	0	0	0	0	0	0	0	0	0	0	0	0	0	0	0	0	0	0	0	3	0	0	0	0	0	0	0	0	0	0	0	0	0	0	0	0	0	0	0	0	0	0	0	0
1	0	80.26	0	0	0	0	0	0	0	0	0	0	0	0	0	0	65	69	76	65	70	69	31	5.5678	70.1475	0.0649437	66.6667	142	140	161	140	147.667	142	134.333	11.5902	147.97	0.0640861	66.6667	0	0	0	0	0	0	0	0	0	0	0	0	0	0	0	0	0	0	0	0	0	0	0	0	0	0	0	0	0	0	4	0	0	0	0	0	0	0	0	0	0	0	0	0	0	0	0	0	0	0	0	0	0	0	0	90.3								11.3	31.4		296		3.71		3.44		34.1	134	6.5	85.8	92
0	1	77.92	0	0	0	0	0	0	0	0	0	0	0	0	0	0	83	82	83	63	77.6667	80.5	56.6667	7.5277	77.9701	0.0884787	33.3333	145	134	147	108	135.833	140.5	206.167	14.3585	136.464	0.0964967	83.3333	0	0	0	0	0	0	1	0	0	0	0	0	0	0	0	0	0	0	0	0	0	0	0	0	0	0	1	0	0	0	3	1	0	1	0	0	0	1	0	0	0	0	0	0	0	0	0	0	0	0	0	0	0	0	0
1	0	76.21	0	0	0	0	0	0	0	0	0	0	0	0	0	0	61	61	61	61	61	61			61	0		144	144	144	144	144	144			144	0		0	0	0	0	0	0	0	0	0	0	0	0	0	0	0	0	0	0	0	0	0	0	0	0	0	0	0	0	0	0	3	0	0	1	1	0	1	0	0	0	0	0	0	0	0	0	0	0	0	0	0	0	0	0	0	88.8	0	0	1.8			0.4	4.2	6.4	31.6		310		4		3.2		41	132	5.2	74	71	73		16	11.6					12.7
1	0	55.77	0	0	0	0	0	0	0	0	0	0	0	0	0	0	72	78	78	72	75	75	18	4.2426	75.06	0.04	50	155	164	164	155	159.5	159.5	40.5	6.364	159.564	0.0282132	50	0	1	0	0	0	0	0	0	0	0	0	0	0	0	0	0	0	0	0	0	0	0	0	0	0	0	0	0	0	0	1	1	0	0	0	0	0	0	0	0	0	0	0	0	0	0	0	0	0	0	0	0	0	0	0
1	0	78.23	0	0	0	0	0	0	0	0	0	0	0	0	0	0	64	71	79	64	71.3333	71	56.3333	7.5056	71.5961	0.0859102	66.6667	145	162	171	145	159.333	162	174.333	13.2035	159.698	0.0676609	66.6667	0	1	0	0	0	0	0	0	0	0	0	0	0	0	0	0	0	0	0	0	1	0	0	0	0	0	0	0	0	0	4	0	0	0	0	0	0	0	0	0	0	0	0	0	0	0	0	0	0	0	0	0	0	0	0																4.1			140	6.7		66					0.75	3.7791	2.54	6.66		6.3
0	0	65.12	0	0	0	0	0	0	0	0	0	0	0	0	0	0	78	74	80	74	77.3333	78	9.3333	3.0551	77.3736	0.0322557	33.3333	142	128	142	128	134.667	134	49.3333	7.0238	134.789	0.0425858	66.6667	0	0	0	0	0	0	0	0	0	0	0	0	0	0	0	0	0	0	0	0	0	0	0	0	0	0	0	0	0	0	2	1	0	0	1	0	1	0	0	0	0	0	0	0	0	0	0	0	0	0	0	0	0	0	0	85.6	0	0.4	2.2			0.4	4.5	7.5	28.3		285		4.26		4		44	144	6.1	75	60	52		19	4.5	1.81	2.3673	1.2	4.39	12.1	6.6	7
0	1	58.89	0	0	0	0	0	0	0	0	0	0	0	0	0	0	86	86	86	86	86	86			86	0		124	124	124	124	124	124			124	0		0	0	0	0	0	0	0	0	0	0	0	0	0	0	0	0	0	0	0	0	0	0	0	0	0	0	0	0	0	0	1	0	0	0	0	0	0	0	0	0	0	0	0	0	0	0	0	0	0	0	0	0	0	0	0
0	0	63.31	0	0	0	0	0	0	0	0	0	0	0	0	0	0	77	82	107	64	76.48	77	85.1767	9.2291	77.0127	0.118236	48	159	161	192	124	150.44	149	250.84	15.8379	151.238	0.10315	84	0	0	0	0	0	0	0	0	0	0	0	0	0	0	0	0	0	0	0	0	0	0	0	0	0	0	0	0	0	0	2	1	0	0	1	0	0	0	0	0	0	0	0	0	0	0	0	0	0	0	0	0	0	0	0
0	0	68.26	0	0	0	0	0	0	0	0	0	0	0	0	0	0	65	79	79	65	71.75	71.5	40.9167	6.3966	71.9635	0.0772074	75	133	159	159	133	149.5	153	139.667	11.8181	149.85	0.0684598	75	0	0	0	0	0	0	0	0	0	0	0	0	0	0	0	0	0	0	0	0	0	0	0	0	0	0	0	0	0	0	2	0	0	0	1	0	1	0	0	0	0	0	0	0	0	0	0	0	0	0	0	0	0	0	0
0	0	56.02	0	0	0	0	0	0	0	0	0	0	0	0	0	0	69	69	69	69	69	69			69	0		128	128	128	128	128	128			128	0		0	0	0	0	0	0	0	0	0	0	0	0	0	0	0	0	0	0	0	0	0	0	0	0	0	0	0	0	0	0	1	0	0	0	0	0	0	0	0	0	0	0	0	0	0	0	0	0	0	0	0	0	0	0	0																		40.1			74.3
1	1	70.86	0	0	0	0	0	0	0	0	0	0	0	0	0	0	85	79	93	60	77.6923	75	89.8974	9.4814	78.2245	0.11725	53.8462	174	140	176	134	159.154	160	167.641	12.9476	159.639	0.0781613	76.9231	0	0	0	0	0	0	0	0	0	0	0	0	0	0	0	0	0	0	0	0	0	0	0	0	0	0	0	0	0	0	3	0	0	0	0	0	0	0	0	0	0	0	0	0	0	0	0	0	0	0	0	0	0	0	0
1	1	79.55	0	0	0	0	0	0	0	0	0	0	0	0	0	0	73	72	83	72	77.5	77.5	18.5714	4.3095	77.6048	0.0520146	62.5	153	163	167	153	160.375	160.5	19.9821	4.4701	160.429	0.0260728	37.5	0	0	0	0	0	0	0	0	0	0	0	0	0	0	0	0	0	0	0	0	0	0	0	0	0	0	0	0	0	0	3	0	0	0	0	0	0	0	0	0	0	0	0	0	0	0	0	0	0	0	0	0	0	0	0
1	1	69.08	0	0	0	0	1	0	0	0	0	0	0	2015-05-06	0	0	70	70	70	70	70	70			70	0		126	126	126	126	126	126			126	0		1	0	0	0	0	0	0	0	1	0	0	0	0	0	1	0	0	0	0	0	0	0	0	1	0	0	0	0	0	0	2	1	0	1	1	1	0	1	0	0	0	0	0	0	0	0	0	0	0	0	0	0	0	0	1
0	0	67.7	0	0	0	0	0	0	0	0	0	0	0	0	0	0	70	70	70	70	70	70			70	0		142	142	142	142	142	142			142	0		0	0	0	0	0	0	0	0	0	0	0	0	0	0	0	0	0	0	0	0	0	0	0	0	0	0	0	0	0	0	2	0	0	0	0	0	0	0	0	0	0	0	0	0	0	0	0	0	0	0	0	0	0	0	0
0	0	55.19	0	0	0	0	0	0	0	0	0	0	0	0	0	0	71	71	71	71	71	71			71	0		137	137	137	137	137	137			137	0		0	0	0	0	0	0	0	0	0	0	0	0	0	0	0	0	0	0	0	0	0	0	0	0	0	0	0	0	0	0	1	0	0	1	1	0	0	1	0	0	0	0	0	0	0	0	0	0	0	0	0	0	0	0	0																4.1			140	7.2		80					1.12	3.5809	2.51	6.6		4.7
1	1	83.12	0	0	0	0	0	0	0	0	0	0	0	0	0	0	81	63	81	63	72	72	162	12.7279	72.5603	0.125	50	156	146	156	146	151	151	50	7.0711	151.083	0.0331126	50	0	0	0	0	0	0	0	0	0	0	0	0	0	0	0	0	0	0	0	0	0	0	0	0	0	0	0	0	0	0	4	0	0	0	0	0	0	0	0	0	0	0	0	0	0	0	0	0	0	0	0	0	0	0	0																3.9			144	6		81
1	0	74.33	0	0	0	0	0	0	0	0	0	0	0	0	0	0	75	67	88	59	70.7692	71	61.0256	7.8119	71.1661	0.106055	53.8462	175	152	187	131	159.077	158	278.244	16.6806	159.882	0.100745	84.6154	0	0	0	0	0	0	0	0	0	0	0	0	0	0	0	0	0	0	0	0	0	0	0	0	0	0	0	0	0	0	3	0	0	1	0	0	0	1	1	0	0	0	0	0	0	0	0	0	0	0	0	0	0	0	0
1	0	76.69	0	0	0	0	0	0	0	0	0	0	0	0	0	0	64	73	73	53	63	62.5	27.5556	5.2493	63.1965	0.079047	50	142	157	158	123	144.7	144	99.3444	9.9672	145.009	0.0653468	50	0	0	0	0	0	0	0	0	0	0	0	0	0	0	0	0	0	0	0	0	0	0	0	0	0	0	0	0	0	0	3	0	0	0	0	0	0	0	0	0	0	0	0	0	0	0	0	0	0	0	0	0	0	0	0
0	0	78.26	0	0	0	0	0	0	0	0	0	0	0	0	0	0	85	76	85	60	72.1667	74	53.6061	7.3216	72.5063	0.0971351	66.6667	149	135	152	113	136.5	140.5	180.636	13.4401	137.105	0.0942705	75	0	0	0	0	0	0	0	0	0	0	0	0	0	0	0	0	0	0	0	0	0	0	0	0	0	0	0	0	0	0	3	0	0	1	1	0	0	0	0	0	0	0	0	0	0	0	0	0	0	0	0	0	0	0	0																2.94			142	6		72
1	1	69.17	0	1	0	0	0	0	0	0	2006-07-18	0	0	0	0	0	58	67	67	56	60.2857	59	13.9048	3.7289	60.3845	0.0572656	28.5714	124	137	137	103	118.857	116	132.143	11.4953	119.333	0.0895413	71.4286	0	0	0	0	0	0	0	0	0	0	0	0	0	0	0	0	0	0	0	0	0	0	0	0	0	0	0	0	0	0	2	0	0	0	0	0	0	0	1	0	0	0	0	0	0	0	0	0	0	0	0	0	0	0	0																4.45			141	8.1		119
0	0	60.8	0	0	0	0	0	0	0	0	0	0	0	0	0	0	80	65	80	65	72.5	72.5	112.5	10.6066	72.8869	0.103448	50	120	105	120	105	112.5	112.5	112.5	10.6066	112.75	0.0666667	50	0	1	0	0	0	0	0	0	0	0	0	0	0	0	0	0	0	0	0	0	0	0	0	0	0	0	0	0	0	0	2	0	0	0	0	0	0	0	0	0	0	0	0	0	0	0	0	0	0	0	0	0	0	0	0
0	0	76.07	0	0	0	0	0	0	0	0	0	0	0	0	0	0	57	55	72	55	61.6	60	45.3	6.7305	61.8935	0.0977267	60	133	145	168	133	149.2	148	160.7	12.6768	149.63	0.0759948	40	0	0	0	0	0	0	0	0	0	0	0	0	0	0	0	0	0	0	0	0	0	0	0	0	0	0	0	0	0	0	3	0	0	1	1	0	0	0	1	0	1	0	0	1	0	0	0	0	0	0	0	0	0	0	0	90.1								5.8	30.1		198		4.82		3.8		44	141	3.4	72	76		28
1	1	62.9	0	0	0	0	0	0	0	0	0	0	0	0	0	0	76	85	85	65	78.1818	78	26.1636	5.115	78.3338	0.0623802	27.2727	135	162	162	121	139.091	137	128.091	11.3177	139.509	0.0775826	63.6364	0	0	0	0	0	0	0	0	0	0	0	0	0	0	0	0	0	0	0	0	0	0	0	0	0	0	0	0	0	0	2	0	0	1	1	0	0	0	1	0	0	0	0	1	0	0	0	0	0	0	0	0	0	0	0																4.16			136.1	6		82
0	1	69.7	0	0	0	0	0	0	0	0	0	0	0	0	0	0	74	78	78	65	71.5	71.5	32.3333	5.6862	71.6694	0.0688731	50	121	134	134	113	120.5	117.5	93.6667	9.6782	120.791	0.0695562	50	1	1	0	0	0	0	1	0	1	0	0	0	0	0	0	0	0	0	0	0	0	0	0	1	0	0	1	0	0	0	2	0	0	0	1	0	0	1	1	0	1	0	0	1	0	0	0	0	0	0	0	0	0	0	0	89.7								5.78	30.9		171		4.57		4.11		34.5	138	3.8	74.5	99
1	0	78.39	0	0	0	0	0	0	0	0	0	0	0	0	0	0	72	66	78	66	70.25	68	20.7857	4.5591	70.3793	0.0607072	50	135	140	151	134	141.5	141	40.5714	6.3696	141.625	0.0421073	75	0	0	0	0	0	0	0	0	0	0	0	0	0	0	0	0	0	0	0	0	0	0	0	0	0	0	0	0	0	0	3	0	0	0	0	0	0	0	0	0	0	0	0	0	0	0	0	0	0	0	0	0	0	0	0
1	1	77.83	0	0	0	0	0	0	0	0	0	0	0	0	0	0	91	76	94	68	78	77.5	59.8947	7.7392	78.3639	0.0967078	55	146	149	172	117	142.9	142.5	185.147	13.6069	143.514	0.0928086	80	0	0	0	0	0	0	0	0	0	0	0	0	0	0	0	0	0	0	0	0	0	0	0	0	0	0	0	0	0	0	3	0	0	0	0	0	0	0	0	0	0	0	0	0	0	0	0	0	0	0	0	0	0	0	0
0	0	71.18	0	0	0	0	0	0	0	0	0	0	0	0	0	0	65	64	71	56	65.1111	65	26.1111	5.1099	65.2891	0.0739914	55.5556	134	128	144	123	133.333	134	54.25	7.3655	133.514	0.0520817	77.7778	0	0	0	0	0	0	0	0	0	0	0	0	0	0	0	0	0	0	0	0	0	0	0	0	0	0	0	0	0	0	3	0	0	1	0	0	0	0	0	0	0	0	0	0	0	0	0	0	0	0	0	0	0	0	0																4.6			141	4.6		64					3.3	2.64	0.96	5.1		7.82
1	1	73.85	0	1	0	0	0	0	0	0	2003-11-22	0	0	0	0	0	71	60	73	58	67.1667	67.5	22.5152	4.745	67.3201	0.0676378	33.3333	130	119	139	114	124.417	123.5	47.9015	6.9211	124.593	0.0532601	41.6667	0	1	0	0	0	0	0	0	0	0	0	0	0	0	0	0	0	0	0	0	0	0	0	0	0	0	0	0	0	0	3	0	0	0	0	1	0	0	0	0	0	0	0	0	0	0	0	0	0	0	0	0	0	0	0	103								4.77	35.2		242		3.43		4.54	0.535	28.2	136.3	7	84	83
1	1	72.2	0	0	0	0	0	0	0	0	0	0	0	0	0	0	67	78	86	65	75.9231	76	44.9103	6.7015	76.1956	0.0848043	61.5385	123	140	172	110	139.923	137	252.577	15.8927	140.754	0.109126	76.9231	0	0	0	0	0	0	1	0	0	0	0	0	0	0	0	0	0	0	0	0	0	0	0	0	0	0	0	0	0	0	3	1	0	0	0	0	0	1	1	0	0	0	0	0	0	0	0	0	0	0	0	0	0	0	0	93.6	0.028	0.092	1.94			0.502	4.28	6.81	31.2		244		4.65		4.52	0.251	41	138	7.6	68	103	95	30	22	7					14.5
1	1	81.2	0	1	0	0	0	0	1	0	2003-09-12	0	0	0	0	2003-09-12	50	50	50	50	50	50			50	0		128	128	128	128	128	128			128	0		0	0	0	0	0	1	0	0	0	0	0	0	0	0	0	0	0	0	0	0	0	0	0	0	0	0	0	0	0	0	4	0	0	1	0	0	0	0	1	0	0	0	0	0	0	0	0	0	0	0	0	0	0	0	0	88.1								10.9	31.5		300		3.71	0.327	4.3	0.83	30	142	8	62	131	85	17	11	7	0.94			3.9	11.7		11.6
0	0	70.4	0	0	0	0	0	0	0	0	0	0	0	0	0	0	65	72	81	65	72.4	72	36.8	6.0663	72.603	0.0749429	60	115	134	143	115	131.8	134	140.7	11.8617	132.226	0.0804964	60	0	0	0	0	0	0	0	0	0	0	0	0	0	0	0	0	0	0	0	0	0	0	0	0	0	0	0	0	0	0	3	0	0	0	0	0	0	0	0	0	0	0	0	0	0	0	0	0	0	0	0	0	0	0	0
0	1	75.73	0	0	0	0	0	0	0	0	0	0	0	0	0	0	87	82	89	59	77.8182	79	72.9636	8.5419	78.2432	0.104659	54.5455	165	147	165	119	140.091	141	198.091	14.0745	140.732	0.0957913	81.8182	0	0	0	0	0	1	0	0	0	0	0	0	0	0	0	0	0	0	0	0	0	0	0	0	0	0	0	0	0	0	3	0	0	1	1	0	0	0	0	0	0	0	0	0	0	0	0	0	0	0	0	0	0	0	0
0	1	55.21	0	0	0	0	0	0	0	0	0	0	0	0	0	0	90	83	90	83	87.6667	90	16.3333	4.0415	87.7287	0.0376407	33.3333	120	110	130	110	120	120	100	10	120.278	0.0680414	66.6667	0	0	0	0	0	0	0	0	0	0	0	0	0	0	0	0	0	0	0	0	0	0	0	0	0	0	0	0	0	0	1	0	0	1	0	0	1	0	0	0	0	0	0	0	0	0	0	0	0	0	0	0	0	0	0																4.1		45	143	6.8	81	95					1.24			6.41			5.2
1	1	64.71	0	0	0	0	0	0	0	0	0	0	0	0	0	0	63	69	82	62	72	73	49.1111	7.0079	72.3063	0.0923376	50	130	138	158	119	140.4	140.5	132.044	11.4911	140.823	0.0776451	70	0	0	0	0	0	0	0	0	0	0	0	0	0	0	0	0	0	0	0	0	0	0	0	0	0	0	0	0	0	0	2	1	0	1	0	0	0	0	0	0	0	0	0	0	0	0	0	0	0	0	0	0	0	0	0																4.9			138	6.3		115					0.72	1.5427	1.9	3.77		6.32
0	0	62.48	0	0	0	0	0	0	0	0	0	0	0	0	0	0	69	74	83	51	71.4	74	159.3	12.6214	72.2869	0.158108	60	122	150	178	116	142.2	145	611.2	24.7225	143.909	0.155502	80	0	0	0	0	0	0	0	0	0	0	0	0	0	0	0	0	0	0	0	0	0	0	0	0	0	0	0	0	0	0	2	0	0	1	0	0	1	0	0	0	0	0	0	0	0	0	0	0	0	0	0	0	0	0	0
0	0	60.4	0	0	0	0	0	0	0	0	0	0	0	0	0	0	63	63	63	63	63	63			63	0		132	132	132	132	132	132			132	0		0	0	0	0	0	0	0	0	0	0	0	0	0	0	0	0	0	0	0	0	0	0	0	0	0	0	0	0	0	0	2	0	0	0	0	0	1	0	0	0	0	0	0	0	0	0	0	0	0	0	0	0	0	0	0																3.4			140	5.5		57
1	1	80.23	0	0	0	0	0	0	0	0	0	0	0	0	0	0	68	66	83	66	70.875	69.5	28.6964	5.3569	71.0519	0.0707009	50	139	122	147	122	136.125	137	69.8393	8.357	136.349	0.057427	87.5	0	0	0	0	0	1	0	0	0	0	0	0	0	0	0	0	0	0	0	0	0	0	0	0	0	0	0	0	0	0	4	0	0	1	0	0	0	0	0	0	1	0	0	1	0	0	0	0	0	0	0	0	0	0	0
1	0	72.15	0	0	0	0	0	0	0	0	0	0	0	0	0	0	77	69	80	56	72.3333	76	77.4667	8.8015	72.7782	0.111078	50	158	143	168	141	154.833	158	112.567	10.6097	155.136	0.0625532	33.3333	0	0	0	0	0	0	0	0	0	0	0	0	0	0	0	0	0	0	0	0	0	0	0	0	0	0	0	0	0	0	3	1	0	0	0	0	1	0	0	0	0	0	0	0	0	0	0	0	0	0	0	0	0	0	0
1	1	64.93	1	0	0	0	0	0	0	2012-09-10	0	0	0	0	0	0	70	71	71	70	70.3333	70	0.3333	0.5774	70.3349	0.00670243	0	140	141	141	140	140.333	140	0.3333	0.5774	140.334	0.00335918	0	0	0	0	0	0	1	0	0	0	0	0	0	0	0	0	0	0	0	0	0	0	0	0	0	0	0	0	0	0	0	2	0	0	0	0	0	0	0	0	0	1	0	0	1	0	0	0	0	0	0	0	0	0	0	0																3.8	0.31	43	141	6.1	67	88
0	0	24.2	0	0	0	0	0	0	0	0	0	0	0	0	0	0	73	83	83	67	74.1429	73	32.8095	5.728	74.3323	0.0715249	57.1429	166	159	166	142	156	156	56.6667	7.5277	156.156	0.0446751	57.1429	0	0	0	0	0	0	0	0	0	0	0	0	0	0	0	0	0	0	0	0	0	0	0	0	0	0	0	0	0	0	0	0	0	0	0	0	0	0	0	0	0	0	0	0	0	0	0	0	0	0	0	0	0	0	0
1	1	73.87	0	0	0	0	0	0	0	0	0	0	0	0	0	0	65	57	65	53	58.3333	57	37.3333	6.1101	58.5463	0.0855236	33.3333	137	103	137	103	122	126	301	17.3494	122.82	0.116112	66.6667	0	0	0	0	0	1	0	0	0	0	0	0	0	0	0	0	0	0	0	0	0	0	0	0	0	0	0	0	0	0	3	1	0	0	0	0	0	0	1	0	0	0	0	0	0	0	0	0	0	0	0	0	0	0	0	98.6								6.3	33.7		269		3.85	0.38
0	0	68.02	0	0	0	0	0	0	0	0	0	0	0	0	0	0	87	65	112	60	80.0435	76	182.589	13.5125	81.1271	0.165104	60.8696	186	124	207	124	162.739	163	774.02	27.8212	164.998	0.167198	69.5652	0	0	0	0	0	0	0	0	0	0	0	0	0	0	0	0	0	0	0	0	0	0	0	0	0	0	0	0	0	0	2	0	0	0	1	0	1	0	0	0	0	0	0	0	0	0	0	0	0	0	0	0	0	0	0
0	0	54.6	0	0	1	0	0	0	0	0	0	2014-02-22	0	0	0	0	84	80	90	76	84	84	22.6667	4.761	84.1156	0.0524736	28.5714	148	130	151	130	138.143	136	73.4762	8.5718	138.371	0.0574475	57.1429	0	0	0	0	0	0	0	0	0	0	0	0	0	0	0	0	0	0	0	0	0	0	0	0	0	0	0	0	0	0	1	0	0	0	1	0	0	0	0	0	1	0	0	1	0	0	0	0	0	0	0	0	0	0	0																4.5		48	143	6.2	78	70	88		30	10.4	1.65	4.4409	1.55	5.9		6
0	0	75.53	0	0	0	0	0	0	0	0	0	0	0	0	0	0	76	85	85	56	70.875	71	67.8393	8.2365	71.2925	0.108706	50	158	164	182	147	161.5	161	105.143	10.2539	161.785	0.0593911	62.5	0	0	0	0	0	0	0	0	0	0	0	0	0	0	0	0	0	0	0	0	0	0	0	0	0	0	0	0	0	0	3	0	0	0	0	0	0	0	0	0	0	0	0	0	0	0	0	0	0	0	0	0	0	0	0	95.5								7.5	31.7		154		3.91		3.7		42	142	4.7	74	68
0	1	71.72	0	0	0	0	0	0	0	0	0	0	0	0	0	0	63	65	96	58	72.7692	73	115.192	10.7328	73.4962	0.141704	61.5385	123	152	158	115	142.231	150	261.692	16.1769	143.077	0.109275	76.9231	0	0	0	0	0	0	0	0	0	0	0	0	0	0	0	0	0	0	0	0	0	0	0	0	0	0	0	0	0	0	3	0	0	1	1	0	0	0	0	0	0	0	0	0	0	0	0	0	0	0	0	0	0	0	0
0	0	74	0	0	0	0	0	0	0	0	0	0	0	0	0	0	80	80	80	80	80	80			80	0		128	128	128	128	128	128			128	0		0	0	0	0	0	0	0	0	0	0	0	0	0	0	0	0	0	0	0	0	0	0	0	0	0	0	0	0	0	0	3	0	0	0	0	0	0	0	0	0	0	0	0	0	0	0	0	0	0	0	0	0	0	0	0
1	0	77.27	0	0	0	0	0	0	0	0	0	0	0	0	0	0	76	68	122	66	81.75	75	307.477	17.535	83.4561	0.205364	75	159	135	204	133	163.417	161.5	657.174	25.6354	165.25	0.150193	91.6667	0	0	0	0	0	0	0	0	0	0	0	0	0	0	0	0	0	0	0	0	0	0	0	0	0	0	0	0	0	0	3	0	0	0	1	0	0	0	0	0	0	0	0	0	0	0	0	0	0	0	0	0	0	0	0
1	0	79.21	0	0	0	0	0	0	0	0	0	0	0	0	0	0	61	60	77	52	63.6	61	87.6	9.3595	64.2168	0.13961	40	124	122	170	108	133	126.5	521.111	22.8279	134.752	0.16283	70	0	0	0	0	0	0	0	0	0	0	0	0	0	0	0	0	0	0	0	0	0	0	0	0	0	0	0	0	0	0	3	0	0	1	0	0	0	0	0	0	0	0	0	0	0	0	0	0	0	0	0	0	0	0	0	92.2								4.69	30.8		283		3.85		3.66		37	142	5.8	61	80	83		23	6	0.7	3.8718	2.04	6.23	11.9	5.22
0	0	62.57	0	0	0	0	0	0	0	0	0	0	0	0	0	0	69	60	87	60	70.8571	69	71.8095	8.4741	71.2902	0.110722	57.1429	159	137	183	137	158.286	159	294.571	17.1631	159.081	0.100388	71.4286	0	0	0	0	0	0	0	0	0	0	0	0	0	0	0	0	0	0	0	0	0	0	0	0	0	0	0	0	0	0	2	1	0	0	0	0	0	0	0	0	1	0	0	1	0	0	0	0	0	0	0	0	0	0	0
0	0	67.15	0	0	0	0	0	0	0	0	0	0	0	0	0	0	80	80	80	80	80	80			80	0		153	153	153	153	153	153			153	0		0	0	0	0	0	0	0	0	0	0	0	0	0	0	0	0	0	0	0	0	0	0	0	0	0	0	0	0	0	0	2	0	0	0	0	0	0	0	0	0	0	0	0	0	0	0	0	0	0	0	0	0	0	0	0
1	1	82.46	0	1	0	0	0	0	0	0	2008-09-26	0	0	0	0	0	72	72	72	72	72	72			72	0		144	144	144	144	144	144			144	0		0	0	0	0	0	0	0	0	1	0	0	0	0	0	0	0	0	0	0	0	0	0	0	0	0	0	0	0	0	0	5	0	0	0	0	0	0	0	0	0	1	0	0	0	0	0	0	0	0	0	0	0	0	0	0
0	1	74.6	0	0	0	0	0	0	0	0	0	0	0	0	0	0	63	75	77	61	69.75	69.5	22.9318	4.7887	69.9005	0.0657326	41.6667	109	139	139	107	117.917	115.5	73.1742	8.5542	118.201	0.069456	66.6667	0	0	0	0	0	0	0	0	0	0	0	0	0	0	0	0	0	0	0	0	0	0	0	0	0	0	0	0	0	0	3	0	0	0	0	0	0	0	0	0	0	0	0	0	0	0	0	0	0	0	0	0	0	0	0
1	0	60.61	1	0	0	0	0	0	0	2018-03-20	0	0	0	0	0	0	79	76	87	71	78.6667	79	32.5	5.7009	78.8501	0.0683242	55.5556	140	136	148	128	139.444	140	42.0278	6.4829	139.578	0.0438319	66.6667	0	0	0	0	0	0	0	0	0	0	0	0	0	0	0	0	0	0	0	0	0	0	0	0	0	0	0	0	0	0	2	0	0	0	0	0	0	0	0	0	0	0	0	0	0	0	0	0	0	0	0	0	0	0	0																4.41			138	6.5		70					0.78	4.4055	1.54	6.3		11.38
1	1	69.23	0	0	0	0	0	0	0	0	0	0	0	0	0	0	84	91	101	75	88.1429	91	79.8095	8.9336	88.5301	0.0938354	71.4286	165	185	197	134	168	165	388.333	19.7062	168.988	0.108597	71.4286	0	0	0	0	0	0	0	0	0	0	0	0	0	0	0	0	0	0	0	0	0	0	0	0	0	0	0	0	0	0	2	0	0	0	1	0	1	0	1	0	0	0	0	0	0	0	0	0	0	0	0	0	0	0	0
0	0	66.89	0	0	0	0	0	0	0	0	0	0	0	0	0	0	86	86	96	81	87.25	86	39.5833	6.2915	87.42	0.0624484	75	150	164	171	148	158.25	157	122.917	11.0868	158.541	0.0606726	50	0	0	0	0	0	0	0	0	0	0	0	0	0	0	0	0	0	0	0	0	0	0	0	0	0	0	0	0	0	0	2	0	0	0	1	0	1	1	1	0	0	0	0	0	0	0	0	0	0	0	0	0	0	0	0
1	0	77.25	0	0	0	0	0	0	0	0	0	0	0	0	0	0	52	52	52	52	52	52	0	0	52	0	0	98	116	116	98	107	107	162	12.7279	107.378	0.0841121	50	0	0	0	0	0	0	0	0	0	0	0	0	0	0	0	0	0	0	0	0	0	0	0	0	0	0	0	0	0	0	3	1	0	0	0	1	0	0	0	0	0	0	0	0	0	0	0	0	0	0	0	0	0	0	0
0	0	55.21	0	0	0	0	0	0	0	0	0	0	0	0	0	0	57	63	68	50	60.5714	61	34.2857	5.8554	60.8135	0.0894984	57.1429	122	108	122	92	108.714	108	91.5714	9.5693	109.075	0.0814929	71.4286	0	0	0	0	0	0	0	0	0	0	0	0	0	0	0	0	0	0	0	0	0	0	0	0	0	0	0	0	0	0	1	0	0	0	0	0	0	0	0	0	0	0	0	0	0	0	0	0	0	0	0	0	0	0	0
0	0	63.16	0	0	0	0	0	0	0	0	0	0	0	0	0	0	80	72	80	72	76	76	32	5.6569	76.1052	0.0526316	50	140	131	140	131	135.5	135.5	40.5	6.364	135.575	0.0332103	50	0	0	0	0	0	0	0	0	0	0	0	0	0	0	0	0	0	0	0	0	0	0	0	0	0	0	0	0	0	0	2	0	0	0	0	0	0	0	0	0	0	0	0	0	0	0	0	0	0	0	0	0	0	0	0
0	1	56.96	0	0	0	0	0	0	0	0	0	0	0	0	0	0	77	100	100	70	82.3333	77	246.333	15.695	83.3247	0.155647	66.6667	148	190	190	120	152.667	148	1241.33	35.2326	155.353	0.188432	66.6667	0	0	0	0	0	1	0	0	0	0	0	0	0	0	0	0	0	0	0	0	0	0	0	0	0	0	0	0	0	0	1	1	0	1	1	1	1	0	0	0	0	0	0	0	0	0	0	0	0	0	0	0	0	0	0	90	0	0.1	0.7			0.3	8	9	30.7		176		5.36		4.5		40	142	6.7	70	135					2.53			7.12	16.4	6
1	1	69.98	0	1	0	0	0	0	0	0	2012-04-06	0	0	0	0	0	80	65	83	62	74.0833	74.5	46.0833	6.7885	74.3679	0.0877318	75	130	127	154	118	131	129.5	106.909	10.3397	131.374	0.0755687	91.6667	0	0	0	0	0	0	0	0	0	0	0	0	0	0	0	0	0	0	0	0	0	0	0	0	0	0	0	0	0	0	2	0	0	0	0	0	0	0	0	0	0	0	0	0	0	0	0	0	0	0	0	0	0	0	0
0	0	58.5	0	0	0	0	0	0	0	0	0	0	0	0	0	0	80	80	80	80	80	80	0	0	80	0	0	130	120	130	120	126	130	30	5.4772	126.095	0.0388808	60	0	0	0	0	0	0	0	0	0	1	0	0	0	0	0	0	0	0	0	0	0	0	0	0	0	0	0	0	0	0	1	0	0	0	0	0	0	0	0	0	0	0	0	0	0	0	0	0	0	0	0	0	0	0	0																3.7			141	4.2		76					1.58			5.97			5.1
0	0	54.85	0	0	0	0	0	0	0	0	0	0	0	0	0	0	84	84	84	84	84	84			84	0		158	158	158	158	158	158			158	0		0	0	0	0	0	0	0	0	0	0	0	0	0	0	0	0	0	0	0	0	0	0	0	0	0	0	0	0	0	0	1	0	0	0	0	0	0	0	0	0	0	0	0	0	0	0	0	0	0	0	0	0	0	0	0
0	0	54.74	0	0	0	0	0	0	0	0	0	0	0	0	0	0	66	66	75	62	68.2	66.5	17.7333	4.2111	68.3169	0.0585777	30	135	116	135	106	118	119	71.5556	8.4591	118.273	0.0680081	60	0	0	0	0	0	0	0	0	0	0	0	0	0	0	0	0	0	0	0	0	0	0	0	0	0	0	0	0	0	0	1	0	0	0	0	0	0	0	0	0	0	0	0	0	0	0	0	0	0	0	0	0	0	0	0
0	0	55.1	0	0	0	0	0	0	0	0	0	0	0	0	0	0	83	76	85	65	77	77	37	6.0828	77.2239	0.0763183	73.3333	150	148	157	126	143.4	146	68.4	8.2704	143.622	0.0557182	73.3333	0	0	0	0	0	0	0	0	0	0	0	0	0	0	0	0	0	0	0	0	0	0	0	0	0	0	0	0	0	0	1	0	0	1	0	0	1	0	0	0	0	0	0	0	0	0	0	0	0	0	0	0	0	0	0
0	0	54.87	1	1	0	0	0	0	0	2012-01-17	2004-10-20	0	0	0	0	0	61	80	95	61	82.6	84.5	94.7111	9.732	83.1144	0.111774	70	141	141	156	131	143.6	143	68.2667	8.2624	143.814	0.0545847	70	0	0	0	0	0	0	0	0	0	0	0	0	0	0	0	0	0	0	0	0	0	0	0	0	0	0	0	0	0	0	1	0	0	0	1	0	1	0	0	0	0	0	0	0	0	0	0	0	0	0	0	0	0	0	0
1	1	86.39	0	0	0	0	0	0	0	0	0	0	0	0	0	0	64	80	82	56	68.1818	67	65.9636	8.1218	68.6202	0.113576	54.5455	169	144	171	133	152.636	146	177.855	13.3362	153.165	0.0833064	72.7273	0	0	0	0	0	0	0	0	0	0	0	0	0	0	0	0	0	0	0	0	0	0	0	0	0	0	0	0	0	0	4	0	0	0	0	0	0	0	1	0	0	0	0	0	0	0	0	0	0	0	0	0	0	0	0
0	0	57.73	0	0	0	0	0	0	0	0	0	0	0	0	0	0	90	80	94	80	88	90	52	7.2111	88.1967	0.0669073	33.3333	140	140	140	130	136.667	140	33.3333	5.7735	136.748	0.034493	66.6667	0	0	0	0	0	0	0	0	0	0	0	0	0	0	0	0	0	0	0	0	0	0	0	0	0	0	0	0	0	0	1	0	0	0	0	0	1	0	0	0	0	0	0	0	0	0	0	0	0	0	0	0	0	0	0																3.6			142	4.6		68
1	0	82.75	0	0	0	0	0	0	0	0	0	0	0	0	0	0	70	72	86	67	73.75	71	70.9167	8.4212	74.1097	0.0988878	75	129	131	146	129	134.5	131.5	60.3333	7.7675	134.668	0.0500135	50	0	1	0	0	0	0	0	0	0	0	0	0	0	0	0	0	0	0	0	0	0	0	0	0	0	0	0	0	0	0	4	0	0	0	0	0	0	0	0	0	0	0	0	0	0	0	0	0	0	0	0	0	0	0	0
1	0	58.57	0	0	0	0	1	0	0	0	0	0	0	2007-09-27	0	0	74	74	74	74	74	74			74	0		147	147	147	147	147	147			147	0		0	0	0	0	0	1	0	0	0	0	0	0	0	0	0	0	0	0	0	0	0	0	0	0	0	0	0	0	0	0	1	1	0	0	0	0	0	0	0	0	0	0	0	0	0	0	0	0	0	0	0	0	0	0	0
0	1	65.41	0	0	0	0	0	0	0	0	0	0	0	0	0	0	71	71	77	71	73	71	12	3.4641	73.0548	0.0387456	66.6667	142	120	142	120	131	131	121	11	131.308	0.0685608	66.6667	0	0	0	0	0	0	0	0	0	0	0	0	0	0	0	0	0	0	0	0	0	0	0	0	0	0	0	0	0	0	2	0	0	0	0	0	0	0	1	0	0	0	0	0	0	0	0	0	0	0	0	0	0	0	0
1	0	54.51	0	0	0	0	1	0	0	0	0	0	0	2010-01-25	0	0	90	95	96	81	89.6667	90	26.25	5.1235	89.7967	0.0538713	44.4444	135	145	172	133	146.444	145	127.778	11.3039	146.832	0.0727744	55.5556	0	0	0	0	0	0	0	0	0	0	0	0	0	0	0	0	0	0	0	0	0	0	0	0	0	0	0	0	0	0	1	0	0	0	1	0	0	0	0	0	0	0	0	0	0	0	0	0	0	0	0	0	0	0	0
0	1	54.75	0	0	0	0	0	0	0	0	0	0	0	0	0	0	89	81	93	81	89	90	22.5	4.7434	89.1011	0.0476701	20	134	127	150	127	140.8	144	99.7	9.985	141.083	0.0634293	60	0	0	0	0	0	0	0	0	0	0	0	0	0	0	0	0	0	0	0	0	0	0	0	0	0	0	0	0	0	0	1	0	0	1	0	0	0	0	0	0	0	0	0	0	0	0	0	0	0	0	0	0	0	0	0
1	0	83.84	0	0	0	0	0	0	0	0	0	0	0	0	0	0	82	85	85	66	75.6364	75	38.0545	6.1688	75.8647	0.0777636	72.7273	147	136	173	120	142.818	140	200.164	14.1479	143.454	0.0944523	72.7273	0	0	0	0	0	0	0	0	0	0	0	0	0	0	0	0	0	0	0	0	0	0	0	0	0	0	0	0	0	0	4	0	0	0	1	0	0	0	0	0	0	0	0	0	0	0	0	0	0	0	0	0	0	0	0
1	1	73.71	0	0	0	0	0	0	0	0	0	0	0	0	0	0	66	69	69	66	67.5	67.5	4.5	2.1213	67.5167	0.0222222	0	132	135	135	132	133.5	133.5	4.5	2.1213	133.508	0.011236	0	0	0	0	0	0	0	0	0	0	0	0	0	0	0	0	0	0	0	0	0	0	0	0	0	0	0	0	0	0	0	3	1	0	1	0	0	0	0	0	0	0	0	0	0	0	0	0	0	0	0	0	0	0	0	0	90.2								17.5	30.6		190		4.79		3.4		39.7	135.8	7	76.8	125	170		558	114					14.7
1	0	73.1	0	0	0	0	0	0	0	0	0	0	0	0	0	0	100	80	100	80	88.3333	90	56.6667	7.5277	88.6002	0.0777944	50	180	140	180	120	158.333	165	576.667	24.0139	159.844	0.138452	83.3333	0	0	0	0	0	1	0	0	0	0	0	0	0	0	0	0	0	0	0	0	0	0	0	0	0	0	0	0	0	0	3	1	0	0	0	0	0	0	0	0	0	0	0	0	0	0	0	0	0	0	0	0	0	0	0																4.2			142	8.3		96					2.37			5.69			8.9
0	0	55.83	0	0	0	0	0	0	0	0	0	0	0	0	0	0	63	73	80	63	73.8	74	45.7	6.7602	74.0473	0.0819307	80	139	156	156	139	143.4	140	50.8	7.1274	143.542	0.0444557	20	0	0	0	0	0	0	0	0	0	0	0	0	0	0	0	0	0	0	0	0	0	0	0	0	0	0	0	0	0	0	1	1	0	1	0	0	0	0	0	0	0	0	0	0	0	0	0	0	0	0	0	0	0	0	0
0	0	24.46	0	0	0	0	0	0	0	0	0	0	0	0	0	0	83	83	83	83	83	83			83	0		128	128	128	128	128	128			128	0		0	0	0	0	0	0	0	0	0	0	0	0	0	0	0	0	0	0	0	0	0	0	0	0	0	0	0	0	0	0	0	0	0	0	0	0	0	0	0	0	0	0	0	0	0	0	0	0	0	0	0	0	0	0	0
1	1	72.9	0	0	0	0	0	0	0	0	0	0	0	0	0	0	84	82	84	80	82	82	4	2	82.0163	0.0199146	0	182	133	182	133	158.333	160	602.333	24.5425	159.596	0.126561	66.6667	0	0	0	0	0	0	0	0	0	0	0	0	0	0	0	0	0	0	0	0	0	0	0	0	0	0	0	0	0	0	3	1	0	1	0	0	0	0	0	0	1	0	0	1	0	0	0	0	0	0	0	0	0	0	0
1	1	71.4	0	0	0	0	0	0	0	0	0	0	0	0	0	0	87	92	92	87	89.5	89.5	12.5	3.5355	89.5349	0.027933	50	154	163	163	154	158.5	158.5	40.5	6.364	158.564	0.0283912	50	1	0	0	0	0	1	0	0	1	0	0	1	0	0	0	0	0	0	0	1	0	0	0	1	0	0	0	0	0	0	4	1	0	0	1	0	0	1	0	0	0	0	0	0	0	0	0	0	0	0	0	0	0	0	0
0	0	77.15	0	0	0	0	0	0	0	0	0	0	0	0	0	0	80	62	81	62	74.5455	79	54.6727	7.3941	74.8781	0.0945732	45.4545	160	122	162	118	141.364	149	270.454	16.4455	142.231	0.110921	63.6364	0	0	0	0	0	0	0	0	0	0	0	0	0	0	0	0	0	0	0	0	0	0	0	0	0	0	0	0	0	0	3	0	0	1	0	0	0	0	0	0	0	0	0	0	0	0	0	0	0	0	0	0	0	0	0																4.52	0.496		140	4.3		81					1.17	4.5382	1.9	6.97		5.59
1	1	67.34	0	0	0	0	0	0	0	0	0	0	0	0	0	0	87	66	95	66	85.2105	88	79.3977	8.9105	85.6508	0.101782	68.4211	137	130	161	108	147	150	164.778	12.8366	147.53	0.0849946	68.4211	0	0	0	0	0	0	0	0	0	0	0	0	0	0	0	0	0	0	0	0	0	0	0	0	0	0	0	0	0	0	2	0	0	0	0	0	1	0	0	0	1	0	0	0	0	0	0	0	0	0	0	0	0	0	0
1	1	85.57	0	0	0	0	0	0	0	0	0	0	0	0	0	0	48	51	61	48	53.3333	51	46.3333	6.8069	53.6221	0.104208	66.6667	85	103	130	85	106	103	513	22.6495	107.601	0.174465	66.6667	0	0	0	0	0	0	0	0	0	0	0	0	0	0	0	0	0	0	0	0	0	0	0	0	0	0	0	0	0	0	4	0	0	1	1	0	1	0	0	0	0	0	0	0	0	0	0	0	0	0	0	0	0	0	0
1	0	83.47	0	0	0	0	0	0	0	0	0	0	0	0	0	0	84	66	84	66	75.0833	75.5	38.0833	6.1712	75.3154	0.0786918	50	170	141	170	138	148.083	145	103.901	10.1932	148.405	0.0659038	58.3333	0	0	0	0	0	0	0	0	0	0	0	0	0	0	0	0	0	0	0	0	0	0	0	0	0	0	0	0	0	0	4	0	0	0	1	0	1	0	0	0	0	0	0	0	0	0	0	0	0	0	0	0	0	0	0
0	0	72.68	0	0	0	0	0	0	0	0	0	0	0	0	0	0	64	64	64	64	64	64			64	0		138	138	138	138	138	138			138	0		0	0	0	0	0	0	0	0	0	0	0	0	0	0	0	0	0	0	0	0	0	0	0	0	0	0	0	0	0	0	3	0	0	0	0	0	0	0	0	0	0	0	0	0	0	0	0	0	0	0	0	0	0	0	0
0	0	66.68	0	1	0	0	0	1	0	0	2012-07-31	0	0	0	2012-07-31	0	57	62	62	57	59.5	59.5	12.5	3.5355	59.5525	0.0420168	50	120	126	126	120	123	123	18	4.2426	123.037	0.0243902	50	0	0	0	0	0	0	0	0	0	0	0	0	0	0	0	0	0	0	0	0	0	0	0	0	0	0	0	0	0	0	2	0	0	0	0	0	0	0	0	0	0	0	0	0	0	0	0	0	0	0	0	0	0	0	0
0	0	69.61	0	0	0	0	0	0	0	0	0	0	0	0	0	0	82	66	84	59	71.2727	72	81.0182	9.001	71.7876	0.120412	54.5455	150	139	173	123	147.364	147	199.255	14.1158	147.977	0.0913308	54.5455	0	0	0	0	0	0	0	0	0	0	0	0	0	0	0	0	0	0	0	0	0	0	0	0	0	0	0	0	0	0	2	0	0	0	0	0	0	0	1	0	0	0	0	0	0	0	0	0	0	0	0	0	0	0	0
1	1	72.29	0	0	0	0	0	0	0	0	0	0	0	0	0	0	71	63	76	62	69.2	71	40.7	6.3797	69.4349	0.0824586	20	148	125	159	111	138	147	380	19.4936	139.097	0.126345	60	0	0	0	1	0	0	0	0	0	0	0	0	0	0	0	0	0	0	0	0	0	0	0	0	0	0	0	0	0	0	3	0	0	1	1	0	0	0	0	0	0	0	0	0	0	0	0	0	0	0	0	0	0	0	0	98.3								2.2	33.9		243		2.58	0.253
1	1	74.37	0	0	0	0	0	0	0	0	0	0	0	0	0	0	89	65	89	65	77	77	288	16.9706	77.9295	0.155844	50	184	131	184	131	157.5	157.5	1404.5	37.4767	159.714	0.168254	50	0	0	0	0	0	0	0	0	0	0	0	0	0	0	0	0	0	0	0	0	0	0	0	0	0	0	0	0	0	0	3	0	0	1	0	0	0	1	0	0	0	0	0	0	0	0	0	0	0	0	0	0	0	0	0	94.2								7.76	30.8		181		4.33		4.36		33	155	8	58	110	48		168	7					13.3
1	1	59.36	0	0	0	0	0	0	0	0	0	0	0	0	0	0	98	89	121	89	99.25	98	88.7857	9.4226	99.6406	0.0888066	50	140	145	188	140	164.75	168.5	241.357	15.5357	165.39	0.0882081	62.5	0	0	0	0	0	1	0	0	0	0	0	0	0	0	0	0	0	0	0	0	0	0	0	0	0	0	0	0	0	0	1	1	0	0	0	0	0	0	0	0	1	0	0	0	0	0	0	0	0	0	0	0	0	0	0
1	0	76.65	0	0	0	0	0	0	0	0	0	0	0	0	0	0	76	73	113	67	80.5	74.5	300.3	17.3292	82.0396	0.196513	83.3333	162	168	195	162	179.167	181.5	160.567	12.6715	179.54	0.0645624	66.6667	0	1	0	0	0	1	0	0	1	0	0	1	0	0	0	0	1	0	0	0	0	0	0	0	0	0	0	0	0	0	3	1	0	1	1	0	0	1	1	0	0	0	0	0	0	0	0	0	0	0	0	0	0	0	0	92.7								4.92	30.1		309		3.95		4.27		39.1	144	4	69.3	58	69		12	8					11.9
0	1	75.19	0	0	0	0	0	0	0	0	0	0	0	0	0	0	76	74	89	66	76.9167	75	63.3561	7.9597	77.2933	0.0990785	75	145	151	174	135	151.75	150.5	204.75	14.3091	152.367	0.0902795	75	0	0	0	0	0	0	0	0	0	0	0	0	0	0	0	0	0	0	0	0	0	0	0	0	0	0	0	0	0	0	3	1	0	0	0	0	0	0	0	0	0	0	0	0	0	0	0	0	0	0	0	0	0	0	0																4.78			144	7.8		90					0.77	2.37	0.96	3.68		7.46
1	0	75.6	0	0	0	0	0	0	0	0	0	0	0	0	0	0	81	77	81	61	70.5	68.5	47.5455	6.8953	70.8084	0.0936421	66.6667	154	129	167	129	146.833	148	135.242	11.6294	147.255	0.0758294	66.6667	0	0	0	0	0	0	0	0	0	0	0	0	0	0	0	0	0	0	0	0	0	0	0	0	0	0	0	0	0	0	3	0	0	1	0	0	0	0	0	0	0	0	0	0	0	0	0	0	0	0	0	0	0	0	0
1	1	57.28	0	1	0	0	0	0	0	0	2005-08-06	0	0	0	0	0	87	79	87	79	82.3333	81	17.3333	4.1633	82.4035	0.0412876	33.3333	186	155	186	155	166.667	159	284.333	16.8622	167.234	0.0826075	33.3333	0	0	0	0	0	0	1	0	0	0	0	0	0	0	0	0	0	0	0	0	0	0	0	0	0	0	0	0	0	0	1	0	0	0	0	0	0	0	0	0	1	0	0	1	0	0	0	0	0	0	0	0	0	0	0																4.3			141	5.3		86
0	0	55.12	0	0	0	0	0	0	0	0	0	0	0	0	0	0	70	65	73	60	66.1111	66	17.1111	4.1366	66.226	0.0589914	33.3333	110	126	146	110	126.778	126	146.444	12.1014	127.29	0.0899947	66.6667	0	0	0	0	0	0	0	0	0	0	0	0	0	0	0	0	0	0	0	0	0	0	0	0	0	0	0	0	0	0	1	0	0	0	0	0	1	0	0	0	0	0	0	0	0	0	0	0	0	0	0	0	0	0	0
1	0	71.79	0	0	0	0	0	0	0	0	0	0	0	0	0	0	84	85	88	70	81.9	84	34.1	5.8395	82.0871	0.0676417	50	140	171	179	140	154	150	189.556	13.7679	154.553	0.0848142	80	0	0	0	0	0	0	0	0	0	0	0	0	0	0	0	0	0	0	0	0	0	0	0	0	0	0	0	0	0	0	3	0	0	0	0	0	1	0	0	0	0	0	0	0	0	0	0	0	0	0	0	0	0	0	0
0	1	72	0	0	0	0	0	0	0	0	0	0	0	0	0	0	90	90	90	90	90	90			90	0		150	150	150	150	150	150			150	0		0	0	0	0	0	0	0	0	0	0	0	0	0	0	0	0	0	0	0	0	0	0	0	0	0	0	0	0	0	0	3	0	0	0	0	0	0	0	1	0	0	0	0	0	0	0	0	0	0	0	0	0	0	0	0
0	1	68.48	0	0	0	0	0	0	0	0	0	0	0	0	0	0	62	64	73	58	65.5455	64	31.0727	5.5743	65.7606	0.0810869	36.3636	105	115	138	101	117.727	113	163.818	12.7991	118.358	0.103659	72.7273	0	0	0	0	1	0	0	0	0	0	0	0	0	0	0	0	0	0	0	0	0	0	0	0	0	0	0	0	0	0	2	1	0	0	0	0	0	0	0	0	0	0	0	0	0	0	0	0	0	0	0	0	0	0	0
1	1	71.38	0	0	0	0	0	0	0	0	0	0	0	0	0	0	76	84	84	76	80.3333	81	16.3333	4.0415	80.4011	0.0410767	33.3333	120	160	161	120	147	160	547	23.388	148.235	0.129906	33.3333	0	0	0	0	0	0	0	0	0	0	0	0	0	0	0	0	0	0	0	0	0	0	0	0	0	0	0	0	0	0	3	0	0	0	1	1	0	0	0	0	0	0	0	0	0	0	0	0	0	0	0	0	0	0	0
0	1	55.63	0	0	0	0	0	0	0	0	0	0	0	0	0	0	76	76	76	76	76	76			76	0		128	128	128	128	128	128			128	0		1	0	0	0	0	0	0	0	0	0	0	0	0	0	0	0	0	0	0	0	0	0	0	0	0	0	0	0	0	0	1	1	0	1	1	0	1	0	0	0	1	0	0	1	0	0	0	0	0	0	0	0	0	0	0	89.9	0	0.2	2			0.3	2.6	5.1	31.3		243		4.53		3.7		44	141	7	74	108	60		15	19.1	1.71	3.6027	1.18	5.56	14.2	6.8
1	0	76.62	0	0	0	0	0	0	0	0	0	0	0	0	0	0	82	82	82	82	82	82			82	0		166	166	166	166	166	166			166	0		1	0	0	0	0	0	0	0	1	0	0	0	0	0	1	0	0	0	0	0	0	0	0	1	0	0	0	0	0	0	3	0	0	0	0	0	0	1	0	0	0	0	0	0	0	0	0	0	0	0	0	0	0	0	1	86.1								15	30		289		4.52	0.433	3.99	0.204	38	140	7.3	68	71	136		9	15.7					13.6
1	0	76.23	0	1	0	0	0	1	0	0	2007-04-05	0	0	0	2007-04-05	0	52	77	77	42	56.3846	55	84.5897	9.1973	57.0728	0.156717	53.8462	154	145	174	115	137.154	132	251.974	15.8737	137.999	0.111196	84.6154	0	0	0	0	0	0	0	0	0	0	0	0	0	0	0	0	0	0	0	0	0	0	0	0	0	0	0	0	0	0	3	0	0	0	0	0	0	0	0	0	1	0	0	0	0	0	0	0	0	0	0	0	0	0	0
1	1	74.04	0	1	0	0	0	1	0	0	2004-10-13	0	0	0	2004-10-13	0	74	67	74	64	68.25	67.5	17.5833	4.1932	68.3465	0.0532082	25	154	124	154	124	134.75	130.5	202.25	14.2215	135.312	0.0914	50	0	0	0	0	0	0	0	0	0	0	0	0	0	0	0	0	0	0	0	0	0	0	0	0	0	0	0	0	0	0	3	0	0	0	0	0	0	0	0	0	0	0	0	0	0	0	0	0	0	0	0	0	0	0	0
0	0	76.09	0	0	0	0	0	0	0	0	0	0	0	0	0	0	80	80	86	71	78.3077	80	27.3974	5.2343	78.469	0.0642199	46.1538	129	134	159	128	138.769	134	109.692	10.4734	139.134	0.0725127	61.5385	0	0	0	0	0	0	0	0	0	0	0	0	0	0	0	0	0	0	0	0	0	0	0	0	0	0	0	0	0	0	3	0	0	0	0	0	1	0	0	0	0	0	0	0	0	0	0	0	0	0	0	0	0	0	0																3.63			141	7		81					1.65	5.39	1.26	7.4		4.92
1	1	75.56	0	0	0	0	0	0	0	0	0	0	0	0	0	0	90	67	96	67	78.5	75	144.7	12.0291	79.2643	0.139886	66.6667	155	168	179	137	157.667	159	242.267	15.5649	158.306	0.090119	83.3333	1	0	0	0	0	1	0	0	0	0	0	0	0	0	1	0	0	0	0	0	0	0	0	0	0	0	0	0	0	0	3	1	0	1	1	0	0	1	0	0	0	0	0	0	0	0	0	0	0	0	0	0	0	0	0
0	1	63.09	0	0	0	0	0	0	0	0	0	0	0	0	0	0	65	94	94	65	79.5	79.5	420.5	20.5061	80.8115	0.18239	50	163	173	173	163	168	168	50	7.0711	168.074	0.0297619	50	0	0	0	0	0	1	0	0	0	0	0	0	0	0	0	0	0	0	0	0	0	0	0	0	0	0	0	0	0	0	2	0	0	1	0	0	0	0	0	0	0	0	0	0	0	0	0	0	0	0	0	0	0	0	0
1	1	81.46	0	0	0	0	0	0	0	0	0	0	0	0	0	0	59	59	59	59	59	59			59	0		135	135	135	135	135	135			135	0		0	0	1	0	0	1	0	0	0	0	0	0	0	0	0	0	0	0	0	0	0	0	0	0	0	0	0	0	0	0	6	0	0	1	1	0	0	0	0	0	0	0	0	0	0	0	0	0	0	0	0	0	0	0	0	66.4								11.4	20.7		204		4.83		5.3	0.407	40	142	12.5	64	228		11
0	1	59.77	0	1	0	0	0	1	0	0	2013-09-05	0	0	0	2013-09-05	0	90	67	92	67	85.1333	88	44.5524	6.6748	85.3772	0.075745	46.6667	151	151	171	121	147.467	147	147.267	12.1353	147.932	0.0795018	66.6667	0	0	0	0	0	0	0	0	0	0	0	0	0	0	0	0	0	0	0	0	0	0	0	0	0	0	0	0	0	0	1	0	0	0	0	0	0	0	0	0	0	0	0	0	0	0	0	0	0	0	0	0	0	0	0
0	1	54.73	0	0	0	0	0	0	0	0	0	0	0	0	0	0	74	74	74	74	74	74			74	0		121	121	121	121	121	121			121	0		0	0	0	0	0	0	0	0	0	0	0	0	0	0	0	0	0	0	0	0	0	0	0	0	0	0	0	0	0	0	1	0	0	0	1	0	0	0	0	0	0	0	0	0	0	0	0	0	0	0	0	0	0	0	0																4			140	8.4		88
1	1	72.39	0	0	0	0	0	0	0	0	0	0	0	0	0	0	82	106	110	66	90.1333	91	177.695	13.3302	91.0487	0.14288	86.6667	156	212	212	138	156.667	154	340.095	18.4417	157.677	0.113721	60	0	0	0	0	0	0	0	0	0	0	0	0	0	0	0	0	0	0	0	0	0	0	0	0	0	0	0	0	0	0	3	0	0	1	0	0	0	0	0	0	1	0	0	0	0	0	0	0	0	0	0	0	0	0	0
0	0	69.47	0	0	0	0	0	0	0	0	0	0	0	0	0	0	81	82	91	72	81.4167	80.5	25.9015	5.0894	81.5623	0.0598487	58.3333	129	133	161	110	139.667	140	175.515	13.2482	140.242	0.0908176	83.3333	0	0	0	0	0	0	0	0	0	0	0	0	0	0	0	0	0	0	0	0	0	0	0	0	0	0	0	0	0	0	2	0	0	0	0	0	0	0	0	0	0	0	0	0	0	0	0	0	0	0	0	0	0	0	0
1	1	69.47	1	0	0	0	0	0	0	2002-10-31	0	0	0	0	0	0	85	84	85	84	84.5	84.5	0.5	0.7071	84.5015	0.00591716	0	150	165	165	150	157.5	157.5	112.5	10.6066	157.679	0.047619	50	0	1	0	1	0	1	0	0	0	0	0	0	0	0	0	0	0	0	0	0	0	0	0	0	1	0	0	0	0	0	10	0	0	0	1	0	0	0	1	0	0	0	0	0	0	0	0	0	0	0	0	0	0	0	0	84.5	0	0.1	0.9			0.8	8.8	10.5	27.3		407		4.28		3.39		30.1	138.24	2.45	72.39	76	105	12	10	5.41					11.7		5.23
0	0	87.46	0	0	0	0	0	0	0	0	0	0	0	0	0	0	85	69	85	67	76.5	77	97	9.8489	76.974	0.111495	25	160	111	160	111	136.25	137	424.917	20.6135	137.415	0.131023	75	0	0	0	0	0	0	0	0	0	0	0	0	0	0	0	0	0	0	0	0	0	0	0	0	0	0	0	0	0	0	4	0	0	0	0	0	0	0	0	0	0	0	0	0	0	0	0	0	0	0	0	0	0	0	0
0	0	59.72	0	0	0	0	0	0	0	0	0	0	0	0	0	0	72	87	87	72	78	75	63	7.9373	78.2688	0.0830864	33.3333	156	151	156	117	141.333	151	450.333	21.2211	142.392	0.122596	66.6667	0	0	0	0	0	0	0	0	0	0	0	0	0	0	0	0	0	0	0	0	0	0	0	0	0	0	0	0	0	0	1	0	0	0	1	0	0	1	0	0	0	0	0	0	0	0	0	0	0	0	0	0	0	0	0
1	0	66.18	0	0	0	0	0	0	0	0	0	0	0	0	0	0	74	50	78	50	70.1111	74	72.6111	8.5212	70.5699	0.114588	33.3333	147	122	148	122	138.444	141	104.778	10.2361	138.78	0.069708	66.6667	0	0	0	0	0	0	0	0	0	0	0	0	0	0	0	0	0	0	0	0	0	0	0	0	0	0	0	0	0	0	2	0	0	0	0	0	0	0	0	0	0	0	0	0	0	0	0	0	0	0	0	0	0	0	0	90.2	0	0	1.2			0.4	5	6.67	30.7		251		4.34		4.31		46	140	5.2	73	84	82		19	8	1.01	2.9809	1.99	5.43	13.3	8.82
0	1	68.15	0	0	0	0	0	0	0	0	0	0	0	0	0	0	68	66	82	61	72.4444	72	50.2778	7.0907	72.7522	0.0922798	55.5556	140	122	165	122	142.667	145	142.75	11.9478	143.111	0.0789568	66.6667	0	0	0	0	0	0	0	0	0	0	0	0	0	0	0	0	0	0	0	0	0	0	0	0	0	0	0	0	0	0	2	1	0	0	1	0	0	0	0	0	0	0	0	0	0	0	0	0	0	0	0	0	0	0	0																4.52			141	6.5		108					1.38	2.7327	1.17	4.53		6.79
1	0	74.32	0	0	0	0	0	0	0	0	0	0	0	0	0	0	68	68	68	68	68	68			68	0		142	142	142	142	142	142			142	0		0	0	0	0	0	0	0	0	0	0	0	0	0	0	0	0	0	0	0	0	0	0	0	0	0	0	0	0	0	0	3	0	0	0	0	0	0	0	0	0	1	0	0	0	0	0	0	0	0	0	0	0	0	0	0
0	0	54.45	0	0	0	0	0	0	0	0	0	0	0	0	0	0	68	68	68	68	68	68			68	0		148	148	148	148	148	148			148	0		0	0	0	0	0	0	0	0	0	0	0	0	0	0	0	0	0	0	0	0	0	0	0	0	0	0	0	0	0	0	1	0	0	0	0	0	0	0	0	0	0	0	0	0	0	0	0	0	0	0	0	0	0	0	0
1	1	63.16	0	0	0	0	0	0	0	0	0	0	0	0	0	0	72	64	72	64	68	68	32	5.6569	68.1175	0.0588235	50	158	137	158	137	147.5	147.5	220.5	14.8492	147.873	0.0711864	50	0	1	0	0	0	1	0	0	0	0	0	0	0	0	0	0	0	0	0	0	0	0	0	0	0	0	0	0	0	0	2	1	0	1	1	0	0	0	0	0	0	0	0	0	0	0	0	0	0	0	0	0	0	0	0																5.1			142	6.1		133
0	1	67.14	1	0	0	0	0	0	0	2003-03-29	0	0	0	0	0	0	82	77	82	70	76.1667	77.5	19.3667	4.4008	76.2725	0.0527439	33.3333	170	154	170	141	153.333	152	96.6667	9.8319	153.596	0.0585344	66.6667	0	0	0	0	0	0	0	0	0	0	0	0	0	0	0	0	0	0	0	0	0	0	0	0	0	0	0	0	0	0	2	0	0	0	0	0	1	0	0	0	0	0	0	0	0	0	0	0	0	0	0	0	0	0	0	84.6								10.7	30.4		315		4.89		2.96		42	132	7.8	75	92	84		16	24					14.9
1	1	75.44	0	0	0	0	0	0	0	0	0	0	0	0	0	0	71	76	79	61	71.0667	71	28.6381	5.3515	71.2545	0.0727486	40	151	155	167	128	148.667	151	120.381	10.9718	149.044	0.071299	93.3333	0	0	0	0	0	1	0	0	0	0	0	0	0	0	0	0	0	0	0	0	0	0	0	0	0	0	0	0	0	0	3	0	0	1	1	0	0	0	0	0	0	0	0	0	0	0	0	0	0	0	0	0	0	0	0
0	1	54.57	0	0	0	0	0	0	0	0	0	0	0	0	0	0	86	86	105	76	89.3077	90	39.2308	6.2634	89.5102	0.0673819	30.7692	148	146	164	140	154.923	156	61.4103	7.8365	155.106	0.0485985	69.2308	0	0	0	0	0	0	0	0	0	0	0	0	0	0	0	0	0	0	0	0	0	0	0	0	0	0	0	0	0	0	1	0	0	0	0	0	0	0	0	0	0	0	0	0	0	0	0	0	0	0	0	0	0	0	0
1	1	73.83	0	0	0	0	0	0	0	0	0	0	0	0	0	0	82	84	97	82	88.2	86	38.2	6.1806	88.3731	0.062677	80	147	164	164	131	149	147	186.5	13.6565	149.5	0.0819782	80	0	0	0	0	0	0	0	0	0	0	0	0	0	0	0	0	0	0	0	0	0	0	0	0	0	0	0	0	0	0	3	0	0	1	0	0	1	0	0	0	0	0	0	0	0	0	0	0	0	0	0	0	0	0	0
0	0	73.17	0	0	0	0	0	0	0	0	0	0	0	0	0	0	67	67	67	67	67	67			67	0		142	142	142	142	142	142			142	0		0	0	0	0	0	1	0	0	0	0	0	0	0	0	0	0	0	0	0	0	0	0	0	0	0	0	0	0	0	0	3	0	0	0	0	0	0	0	0	0	0	0	0	0	0	0	0	0	0	0	0	0	0	0	0
1	1	59.92	0	0	0	0	0	0	0	0	0	0	0	0	0	0	72	72	72	72	72	72			72	0		133	133	133	133	133	133			133	0		1	1	0	0	0	0	0	0	0	1	0	0	0	0	0	0	0	0	0	1	0	0	0	0	0	0	0	0	0	0	1	0	0	0	1	0	1	0	0	0	0	0	0	0	0	0	0	0	0	0	0	0	0	0	0																4.79			129	9.5		119											4.8
0	1	57.01	0	0	0	0	0	0	0	0	0	0	0	0	0	0	80	73	80	63	72	73	73	8.544	72.3372	0.096891	66.6667	109	109	109	101	106.333	109	21.3333	4.6188	106.4	0.0354662	66.6667	0	0	0	0	0	0	0	0	0	0	0	0	0	0	0	0	0	0	0	0	0	0	0	0	0	0	0	0	0	0	1	0	0	0	0	0	0	0	0	0	1	0	0	0	0	0	0	0	0	0	0	0	0	0	0
0	0	58.49	0	0	0	0	0	0	0	0	0	0	0	0	0	0	87	85	87	85	86	86	2	1.4142	86.0058	0.0116279	0	152	155	155	152	153.5	153.5	4.5	2.1213	153.507	0.00977199	0	0	0	0	0	0	1	0	0	1	0	0	0	0	0	0	0	0	0	0	0	0	0	0	0	0	0	0	0	0	0	1	1	0	0	0	0	0	0	0	0	1	0	0	1	0	0	0	0	0	0	0	0	0	0	0																3.7		39	142	6.9	67	73	48		13	15.9	0.64	1.5991	1.72	3.61		6.4
1	1	77.66	0	0	0	0	0	0	0	0	0	0	0	0	0	0	44	66	66	44	55.6667	57	122.333	11.0604	56.3944	0.16223	66.6667	104	154	154	104	130	132	628	25.0599	131.6	0.157395	66.6667	0	0	0	0	0	0	0	0	0	0	0	0	0	0	0	0	0	0	0	0	0	0	0	0	0	0	0	0	0	0	3	1	0	1	0	0	0	0	0	0	0	0	0	0	0	0	0	0	0	0	0	0	0	0	0	82.4								7.3	26.7		236		5.05		4		36.7	141.6	6.2	65.2	98	59		15	9	1.64			5.7	13.5		5.8
0	1	54.91	0	0	0	0	0	0	0	0	0	0	0	0	0	0	74	72	74	72	73	73	2	1.4142	73.0068	0.0136986	0	133	116	133	116	124.5	124.5	144.5	12.0208	124.79	0.0682731	50	0	0	0	0	0	0	0	0	0	0	0	0	0	0	0	0	0	0	0	0	0	0	0	0	0	0	0	0	0	0	1	0	0	1	1	0	0	1	0	0	1	0	0	1	0	0	0	0	0	0	0	0	0	0	0																4.6		43.9	141.3	5.7	70.7	97	63		72	12
0	1	62.4	0	0	0	0	0	0	0	0	0	0	0	0	0	0	83	83	83	83	83	83			83	0		126	126	126	126	126	126			126	0		0	0	0	0	0	0	0	0	0	0	0	0	0	0	0	0	0	0	0	0	0	0	0	0	0	0	0	0	0	0	2	0	0	0	0	0	0	0	1	0	0	0	0	0	0	0	0	0	0	0	0	0	0	0	0
0	1	72.75	0	0	0	0	1	0	0	0	0	0	0	2012-04-13	0	0	71	67	79	59	69.25	70	43.0714	6.5629	69.5216	0.08865	87.5	132	112	141	112	125.875	125	132.982	11.5318	126.336	0.0856961	62.5	0	1	0	0	0	0	0	0	0	0	0	0	0	0	0	0	0	0	0	0	0	0	0	0	1	0	0	0	0	1	6	0	0	0	1	0	0	0	1	0	0	0	0	0	0	0	0	0	0	0	0	0	0	0	0																4.87	0.443		139	6.1		110
0	0	72.63	0	0	0	0	0	0	0	0	0	0	0	0	0	0	74	70	74	70	72	72	8	2.8284	72.0278	0.0277778	0	147	155	155	147	151	151	32	5.6569	151.053	0.0264901	50	0	0	0	0	0	0	0	0	0	0	0	0	0	0	0	0	0	0	0	0	0	0	0	0	0	0	0	0	0	0	3	0	0	0	1	0	1	1	0	0	1	0	0	1	0	0	0	0	0	0	0	0	0	0	0
0	1	64.85	0	0	0	0	0	0	0	0	0	0	0	0	0	0	66	69	73	63	68.8333	69.5	14.1667	3.7639	68.919	0.0499165	50	132	119	133	105	123	124.5	106	10.2956	123.359	0.0764112	66.6667	0	0	0	0	0	0	0	0	0	0	0	0	0	0	0	0	0	0	0	0	0	0	0	0	0	0	0	0	0	0	2	0	0	1	1	0	0	0	0	0	0	0	0	0	0	0	0	0	0	0	0	0	0	0	0
0	1	61.26	0	0	0	0	0	0	0	0	0	0	0	0	0	0	81	81	85	73	80.3333	81	12.75	3.5707	80.4038	0.0419067	33.3333	149	145	166	137	150	149	94.75	9.734	150.28	0.0611818	88.8889	0	0	0	0	0	0	0	0	0	0	0	0	0	0	0	0	0	0	0	0	0	0	0	0	0	0	0	0	0	0	2	0	0	0	0	0	0	0	0	0	0	0	0	0	0	0	0	0	0	0	0	0	0	0	0
0	0	24.56	0	0	0	0	0	0	0	0	0	0	0	0	0	0	55	80	80	55	66.5	65.5	119	10.9087	67.1677	0.142063	75	122	140	144	122	134.75	136.5	92.9167	9.6393	135.008	0.0619511	50	0	0	0	0	0	0	0	0	0	0	0	0	0	0	0	0	0	0	0	0	0	0	0	0	0	0	0	0	0	0	0	0	0	1	0	0	0	0	0	0	0	0	0	0	0	0	0	0	0	0	0	0	0	0	0
1	1	70.25	0	0	0	0	0	0	0	0	0	0	0	0	0	0	84	80	103	64	79.8889	80.5	117.869	10.8568	80.5826	0.132069	66.6667	165	161	222	102	148.611	148	846.487	29.0944	151.277	0.19026	88.8889	0	0	0	0	0	0	0	0	0	0	0	0	0	0	0	0	0	0	0	0	0	0	0	0	0	0	0	0	0	0	3	0	0	0	1	0	0	0	0	0	0	0	0	0	0	0	0	0	0	0	0	0	0	0	0
1	1	69.49	0	0	0	0	0	0	0	0	0	0	0	0	0	0	60	70	80	60	67.0588	65	53.3088	7.3013	67.4319	0.105628	70.5882	175	140	175	120	150.882	150	141.36	11.8895	151.323	0.0764471	76.4706	0	0	0	0	0	0	0	0	0	0	0	0	0	0	0	0	0	0	0	0	0	0	0	0	0	0	0	0	0	0	2	0	0	1	0	0	1	0	1	0	0	0	0	0	0	0	0	0	0	0	0	0	0	0	0	89.2								6.6	32.4		221		3.99		4.1		45	140	6	76	125	57		45	12.1					12.9		6.1
0	0	61.21	0	0	0	0	0	0	0	0	0	0	0	0	0	0	80	75	90	71	79.6	80	30.7111	5.5418	79.7734	0.0660474	30	145	145	170	132	147	145	116.222	10.7806	147.355	0.0695742	70	0	0	0	0	0	0	0	0	0	0	0	0	0	0	0	0	0	0	0	0	0	0	0	0	0	0	0	0	0	0	2	0	0	0	0	0	0	1	0	0	1	0	0	0	0	0	0	0	0	0	0	0	0	0	0																4.73	0.337	47	139	7.7	87	76					4.67		1.11	6.7		4.79
0	0	55.63	0	0	0	0	0	0	0	0	0	0	0	0	0	0	79	67	79	67	73	73	72	8.4853	73.2462	0.0821918	50	138	107	138	107	122.5	122.5	480.5	21.9203	123.477	0.126531	50	0	0	0	0	0	0	0	0	0	0	0	0	0	0	0	0	0	0	0	0	0	0	0	0	0	0	0	0	0	0	1	0	0	0	0	0	0	0	0	0	0	0	0	0	0	0	0	0	0	0	0	0	0	0	0	93.4								5.7	31		262		4.98		4.5		43	143	4.5	77	59	100		36	12.3
0	0	55.14	0	0	0	0	0	0	0	0	0	0	0	0	0	0	84	86	90	75	82.1538	82	22.641	4.7583	82.2809	0.0556467	30.7692	123	128	138	108	122.462	123	56.7692	7.5345	122.675	0.059112	46.1538	0	0	0	0	0	0	0	0	0	0	0	0	0	0	0	0	0	0	0	0	0	0	0	0	0	0	0	0	0	0	1	0	0	0	1	0	1	0	0	0	0	0	0	0	0	0	0	0	0	0	0	0	0	0	0	88.6								14.7	31.3		272		4.12		3.37		40.1	136.6	5	77	77
1	1	75.97	0	1	0	0	1	0	1	0	2010-08-08	0	0	2009-05-15	0	2010-08-08	87	84	87	70	80.3	81	23.1684	4.8134	80.4369	0.0584244	55	159	146	165	123	145.3	147.5	166.116	12.8886	145.842	0.0864573	85	0	0	0	0	0	0	0	0	0	0	0	0	0	0	0	0	0	0	0	0	0	0	0	0	0	0	0	0	0	0	3	0	0	0	0	0	1	1	1	0	0	0	0	0	0	0	0	0	0	0	0	0	0	0	0	94.2								10.7	32.6		138		3.9		2.96		40.6	136.6	8.5	75	133
0	1	54.23	0	0	0	0	0	0	0	0	0	0	0	0	0	0	78	70	85	70	77.875	78.5	32.6964	5.7181	78.0585	0.0686841	62.5	125	114	140	113	122	121.5	75.4286	8.685	122.27	0.0665905	62.5	0	0	0	0	0	0	1	0	0	0	0	0	0	0	0	0	0	0	0	0	0	0	0	0	0	0	1	0	0	0	1	0	0	0	1	0	0	0	0	0	0	0	0	0	0	0	0	0	0	0	0	0	0	0	0
0	1	57.81	0	0	0	0	0	0	0	0	0	0	0	0	0	0	86	87	92	74	84.625	86.5	32.2679	5.6805	84.7917	0.06279	62.5	135	135	139	111	131.25	134.5	82.7857	9.0987	131.526	0.0648459	62.5	0	0	0	0	0	0	1	0	0	0	0	0	0	0	0	0	0	0	0	0	0	0	0	0	0	0	0	0	0	0	1	0	0	1	0	0	0	0	0	0	0	0	0	0	0	0	0	0	0	0	0	0	0	0	0
0	0	56.77	0	0	0	0	0	0	0	0	0	0	0	0	0	0	90	90	90	90	90	90			90	0		170	170	170	170	170	170			170	0		0	0	0	0	1	0	0	0	0	0	0	0	0	0	0	0	0	0	0	0	0	0	0	0	0	0	0	0	0	0	1	0	0	0	0	0	0	0	0	0	0	0	0	0	0	0	0	0	0	0	0	0	0	0	0	90.4								4.2	30.1		181		4.73		4.2		44	146	6.4	75	71
0	0	62.55	0	0	0	0	0	0	0	0	0	0	0	0	0	0	76	82	84	76	80.6667	82	17.3333	4.1633	80.7383	0.0421407	33.3333	120	133	133	120	128	131	49	7	128.127	0.0446522	33.3333	0	0	0	0	0	0	0	0	0	0	0	0	0	0	0	0	0	0	0	0	0	0	0	0	0	0	0	0	0	0	2	0	0	0	0	0	0	0	0	0	0	0	0	0	0	0	0	0	0	0	0	0	0	0	0
1	0	74.39	0	0	0	0	0	0	0	0	0	0	0	0	0	0	80	66	112	66	85.2857	86	235.905	15.3592	86.463	0.166732	71.4286	147	100	186	100	143.143	149	840.476	28.991	145.637	0.187508	42.8571	0	0	0	0	0	0	0	0	0	0	0	0	0	0	0	0	0	0	0	0	0	0	0	0	0	0	0	0	0	0	3	0	0	0	0	0	0	0	0	0	0	0	0	0	0	0	0	0	0	0	0	0	0	0	0	93.2								6.8	31.8		226		4.35	0.406
0	0	54.54	0	0	0	0	0	0	0	0	0	0	0	0	0	0	76	76	76	76	76	76			76	0		131	131	131	131	131	131			131	0		0	0	0	0	0	0	0	0	0	0	0	0	0	0	0	0	0	0	0	0	0	0	0	0	0	0	0	0	0	0	1	0	0	0	0	0	0	0	0	0	0	0	0	0	0	0	0	0	0	0	0	0	0	0	0
1	1	54.35	0	1	0	0	0	0	0	0	2002-08-15	0	0	0	0	0	82	82	82	82	82	82			82	0		145	145	145	145	145	145			145	0		0	0	0	0	0	0	0	0	0	0	0	0	0	0	0	0	0	0	0	0	0	0	0	0	0	0	0	0	0	0	1	0	0	1	0	1	0	0	1	0	0	0	0	0	0	0	0	0	0	0	0	0	0	0	0
1	0	55.35	1	0	0	0	0	0	0	2018-07-18	0	0	0	0	0	0	54	54	54	54	54	54			54	0		152	152	152	152	152	152			152	0		0	0	0	0	0	0	0	0	0	0	0	0	0	0	0	0	0	0	0	0	0	0	0	0	0	0	0	0	0	0	1	0	0	0	1	0	0	0	0	0	0	0	0	0	0	0	0	0	0	0	0	0	0	0	0
0	1	64.3	0	0	0	0	0	0	0	0	0	0	0	0	0	0	73	65	87	54	68.5556	67	87.5278	9.3556	69.1207	0.128663	66.6667	121	123	157	94	124.333	123	299	17.2916	125.398	0.131121	66.6667	0	0	0	0	0	0	1	0	0	0	0	0	0	0	0	0	0	0	0	0	0	0	0	0	0	0	0	0	0	0	2	1	0	0	0	0	0	0	0	0	0	0	0	0	0	0	0	0	0	0	0	0	0	0	0																4.85	0.406		138	5.7		79					1.12	4.9109	1.13	6.55		5.65
0	0	61.36	0	0	0	0	0	0	0	0	0	0	0	0	0	0	78	57	78	57	64	57	147	12.1244	64.7611	0.15468	33.3333	163	129	163	129	140.333	129	385.333	19.6299	141.246	0.114212	33.3333	0	0	0	0	0	0	0	0	0	0	0	0	0	0	0	0	0	0	0	0	0	0	0	0	0	0	0	0	0	0	2	0	0	0	0	0	0	0	0	0	0	0	0	0	0	0	0	0	0	0	0	0	0	0	0
1	1	62.23	0	0	0	0	0	0	0	0	0	0	0	0	0	0	92	79	97	79	88.5	89.5	45.5	6.7454	88.714	0.069578	50	131	137	152	123	138.833	140.5	113.367	10.6474	139.173	0.0700097	66.6667	0	0	0	0	0	0	0	0	0	0	0	0	0	0	0	0	0	0	0	0	0	0	0	0	0	0	0	0	0	0	2	0	0	0	0	0	0	0	0	0	0	0	0	0	0	0	0	0	0	0	0	0	0	0	0
0	1	54.19	0	0	0	0	0	0	0	0	0	0	0	0	0	0	69	69	69	69	69	69			69	0		119	119	119	119	119	119			119	0		0	1	0	0	0	0	0	0	0	0	0	0	0	0	0	0	0	0	0	0	0	0	0	0	0	0	0	0	0	0	1	0	0	0	0	0	0	0	0	0	1	0	0	1	0	0	0	0	0	0	0	0	0	0	0																											1.87	3.32	1.18	5.35
1	1	83.79	0	0	0	0	0	0	0	0	0	0	0	0	0	0	82	76	82	70	78	80	26	5.099	78.1332	0.0584705	60	158	140	158	110	137.2	140	477.2	21.8449	138.584	0.14241	80	0	0	1	0	0	0	0	0	0	0	0	0	0	0	0	0	0	0	0	0	0	0	0	0	0	0	0	0	0	0	4	0	0	0	0	0	0	0	1	0	0	0	0	0	0	0	0	0	0	0	0	0	0	0	0	91.1								7.4	30.2		163		3.95		4.2		44	144	4.2	70	92
1	1	70.89	1	0	0	0	0	0	0	2014-11-19	0	0	0	0	0	0	83	76	93	67	77.5882	77	42.0074	6.4813	77.8426	0.0810405	58.8235	142	138	153	115	133.765	132	126.691	11.2557	134.21	0.0816333	94.1176	0	0	0	0	0	1	0	0	0	0	0	0	0	0	0	0	0	0	0	0	0	0	0	0	0	0	0	0	0	0	3	0	0	0	0	0	1	0	0	0	0	0	0	0	0	0	0	0	0	0	0	0	0	0	0	90.1								7.83	31.7		226		5.31		3.76	0.527	43	138	6.6	75	134	58		60	5	1.93	4.9727	1.17	7.02	16.8	5.55
0	0	54.15	0	0	0	0	0	0	0	0	0	0	0	0	0	0	65	64	85	63	67.8889	65	51.6111	7.1841	68.2259	0.0997692	44.4444	109	115	148	106	116.778	113	163.444	12.7845	117.398	0.103216	77.7778	0	0	0	0	0	0	0	0	0	0	0	0	0	0	0	0	0	0	0	0	0	0	0	0	0	0	0	0	0	0	1	1	0	0	0	0	0	0	0	0	0	0	0	0	0	0	0	0	0	0	0	0	0	0	0	90.7								5.36	31.2		233		3.78		3.85	0.393	42	142	6.8	73	86	85		44	7	0.81	2.6718	1.33	4.37	11.8	5.05
0	0	53.78	0	0	1	0	0	0	0	0	0	2010-01-13	0	0	0	0	60	56	60	56	58	58	8	2.8284	58.0345	0.0344828	0	111	85	111	85	98	98	338	18.3848	98.8585	0.132653	50	0	0	0	0	0	0	0	0	0	0	0	0	0	0	0	0	0	0	0	0	0	0	0	0	0	0	0	0	0	0	1	0	0	1	0	0	0	0	0	0	0	0	0	1	0	0	0	0	0	0	0	0	0	0	0
1	0	54.38	0	0	0	0	0	0	0	0	0	0	0	0	0	0	68	57	81	53	67	68	63.6	7.975	67.4301	0.11349	63.6364	126	120	132	106	116.818	117	82.1636	9.0644	117.137	0.0739832	63.6364	0	0	0	0	0	0	0	0	0	0	0	0	0	0	0	0	0	0	0	0	0	0	0	0	0	0	0	0	0	0	1	0	0	0	0	1	0	0	0	0	0	0	0	0	0	0	0	0	0	0	0	0	0	0	1
0	0	54.36	0	0	0	0	0	0	0	0	0	0	0	0	0	0	62	58	62	58	60	60	8	2.8284	60.0333	0.0333333	0	127	118	127	118	122.5	122.5	40.5	6.364	122.583	0.0367347	50	0	0	0	0	0	0	0	0	0	0	0	0	0	0	0	0	0	0	0	0	0	0	0	0	0	0	0	0	0	0	1	0	0	0	0	0	0	0	0	0	0	0	0	0	0	0	0	0	0	0	0	0	0	0	0
1	1	67.3	0	0	0	0	0	0	0	0	0	0	0	0	0	0	72	74	86	72	77.6	78	24.7111	4.971	77.7432	0.0607723	60	181	156	181	138	158.7	157	152.233	12.3383	159.131	0.0737563	60	0	0	0	0	0	0	0	0	0	0	0	0	0	0	0	0	0	0	0	0	0	0	0	0	0	0	0	0	0	0	2	0	0	1	0	0	0	0	1	0	0	0	0	0	0	0	0	0	0	0	0	0	0	0	0
0	0	63.48	0	0	0	0	0	0	0	0	0	0	0	0	0	0	85	75	85	75	80.2857	81	14.9048	3.8607	80.3652	0.0445196	14.2857	153	121	153	116	136	136	227.333	15.0776	136.714	0.102641	71.4286	1	0	0	0	0	1	0	0	1	0	0	0	0	0	0	0	0	0	0	0	0	0	0	1	0	0	0	0	0	0	2	0	0	0	1	0	0	1	0	0	1	0	0	1	0	0	0	0	0	0	0	0	0	0	0
1	1	53.75	1	0	0	0	0	0	0	2014-06-19	0	0	0	0	0	0	80	80	80	65	76.4286	80	30.9524	5.5635	76.6019	0.0673935	42.8571	120	120	120	110	116.143	120	24.1429	4.9135	116.232	0.0391677	57.1429	0	0	0	0	1	0	0	0	0	0	0	0	0	0	0	0	0	0	0	0	0	0	0	0	0	0	0	0	0	0	1	0	0	0	0	0	0	0	0	0	0	0	0	0	0	0	0	0	0	0	0	0	0	0	0	93.9								8.57	32.4		206		4.84		3.9		46.5	139	5.7	84.8	84					2.04	4.5927	0.74	6.26
1	0	78.16	0	0	0	0	0	0	0	0	0	0	0	0	0	0	63	70	85	47	61.6667	60	135.697	11.6489	62.6671	0.180859	58.3333	121	156	156	109	130.917	128.5	228.992	15.1325	131.716	0.110668	66.6667	0	0	0	0	0	0	0	0	0	0	0	0	0	0	0	0	0	0	0	0	0	0	0	0	0	0	0	0	0	0	3	0	0	0	0	0	0	0	0	0	1	0	0	0	0	0	0	0	0	0	0	0	0	0	0
0	0	53.61	0	0	0	0	0	0	0	0	0	0	0	0	0	0	71	74	81	61	72	73.5	36.2222	6.0185	72.226	0.0793006	50	139	138	172	131	147.4	146.5	162.711	12.7558	147.896	0.082098	80	0	0	0	0	0	0	0	0	0	0	0	0	0	0	0	0	0	0	0	0	0	0	0	0	0	0	0	0	0	0	1	0	0	0	0	0	0	0	0	0	0	0	0	0	0	0	0	0	0	0	0	0	0	0	0
1	0	81.03	0	0	0	0	0	0	0	0	0	0	0	0	0	0	81	67	81	60	67.5	64.5	89.6667	9.4692	67.9963	0.121491	50	165	152	165	136	154.25	158	182.917	13.5247	154.694	0.0759333	50	1	0	0	0	0	1	0	0	1	0	0	0	0	0	1	0	0	0	0	0	0	0	0	0	0	0	0	0	0	0	4	1	0	0	0	0	0	0	0	0	0	0	0	0	0	0	0	0	0	0	0	0	0	0	0	89.4		0.2	2.5	0.1		0.6	4.9	8.3	30.8		195		4.18		3.6		39.8	139.1	7.3	72.4	150	88		52	16					12.9		12.6
0	0	53.74	0	0	0	0	0	0	0	0	0	0	0	0	0	0	83	70	83	70	76.5	76.5	84.5	9.1924	76.7756	0.0849673	50	135	133	135	133	134	134	2	1.4142	134.004	0.00746269	0	0	0	0	0	0	0	0	0	0	0	0	0	0	0	0	0	0	0	0	0	0	0	0	0	0	0	0	0	0	0	1	0	0	0	0	0	0	0	0	0	0	0	0	0	0	0	0	0	0	0	0	0	0	0	0
0	1	54.76	0	0	0	0	0	0	0	0	0	0	0	0	0	0	78	72	87	72	79.1818	80	26.9636	5.1927	79.3365	0.062527	27.2727	120	110	145	102	119.273	120	146.218	12.0921	119.829	0.0966637	63.6364	0	0	0	0	0	0	0	0	0	0	0	0	0	0	0	0	0	0	0	0	0	0	0	0	0	0	0	0	0	0	1	0	0	1	0	0	0	0	0	0	0	0	0	0	0	0	0	0	0	0	0	0	0	0	0
1	0	79.39	0	0	0	0	0	0	0	0	0	0	0	0	0	0	72	76	100	50	74.7857	74	166.643	12.909	75.8132	0.166335	71.4286	190	202	220	140	181.357	178	721.478	26.8603	183.195	0.14272	78.5714	0	0	0	0	0	0	0	0	0	0	0	0	0	0	0	0	0	0	0	0	0	0	0	0	0	0	0	0	0	0	3	0	0	1	0	0	0	1	0	0	0	0	0	0	0	0	0	0	0	0	0	0	0	0	0	89.6								5.8	30.1		201		3.71	0.332
1	1	57.64	0	0	0	0	0	0	0	0	0	0	0	0	0	0	53	53	70	53	58.6667	53	96.3333	9.815	59.2115	0.1366	66.6667	131	119	131	117	122.333	119	57.3333	7.5719	122.49	0.0505374	33.3333	0	0	0	0	0	0	0	0	0	0	0	0	0	0	0	0	0	0	0	0	0	0	0	0	0	0	0	0	0	0	1	0	0	0	0	0	0	0	0	0	0	0	0	0	0	0	0	0	0	0	0	0	0	0	0																4.1			137.8	4		83					1.37			5.2
0	1	54.53	0	0	0	0	0	0	0	0	0	0	0	0	0	0	74	62	74	62	68	68	72	8.4853	68.2642	0.0882353	50	139	109	139	109	124	124	450	21.2132	124.904	0.120968	50	0	0	0	0	0	0	0	0	0	0	0	0	0	0	0	0	0	0	0	0	0	0	0	0	0	0	0	0	0	0	1	0	0	0	0	0	0	0	0	0	0	0	0	0	0	0	0	0	0	0	0	0	0	0	0
0	0	53.76	0	0	0	0	0	0	0	0	0	0	0	0	0	0	88	83	89	74	83.5	84	20.7222	4.5522	83.6116	0.0517193	50	138	119	150	104	125.5	122	199.611	14.1284	126.214	0.1068	90	0	0	0	0	0	0	0	0	0	0	0	0	0	0	0	0	0	0	0	0	0	0	0	0	0	0	0	0	0	0	1	0	0	0	0	0	0	0	0	0	0	0	0	0	0	0	0	0	0	0	0	0	0	0	0
0	0	53.65	0	1	0	0	0	1	0	0	2017-05-31	0	0	0	2017-05-31	0	82	82	82	82	82	82			82	0		152	152	152	152	152	152			152	0		0	0	0	0	0	0	0	0	0	0	0	0	0	0	0	0	0	0	0	0	0	0	0	0	0	0	0	0	0	0	1	0	0	0	0	0	1	0	0	0	0	0	0	0	0	0	0	0	0	0	0	0	0	0	0
0	1	54.12	0	0	0	0	0	0	0	0	0	0	0	0	0	0	90	86	90	75	84	85.5	40.6667	6.377	84.1814	0.0657462	75	116	137	146	116	133.75	136.5	160.25	12.659	134.198	0.0819664	75	0	0	0	0	0	1	0	0	0	0	0	0	0	0	0	0	0	0	0	0	0	0	0	0	0	0	0	0	0	0	1	1	0	0	0	0	0	0	0	0	0	0	0	0	0	0	0	0	0	0	0	0	0	0	0
0	1	71.65	0	1	0	0	0	1	0	0	2014-05-29	0	0	0	2014-05-29	0	78	78	78	78	78	78			78	0		123	123	123	123	123	123			123	0		0	0	0	0	0	0	0	0	0	0	0	0	0	0	0	0	0	0	0	0	0	0	0	0	0	0	0	0	0	0	3	0	0	0	0	0	0	0	0	0	0	0	0	0	0	0	0	0	0	0	0	0	0	0	0
1	1	75.61	0	0	0	0	0	0	0	0	0	0	0	0	0	0	75	69	99	63	77.1875	74.5	118.696	10.8948	77.905	0.136665	81.25	169	141	190	141	160.875	164	165.183	12.8524	161.356	0.0773535	68.75	0	0	0	0	0	0	0	0	0	0	0	0	0	0	0	0	0	0	0	0	0	0	0	0	0	0	0	0	0	0	3	0	0	0	0	0	0	0	0	0	0	0	0	0	0	0	0	0	0	0	0	0	0	0	0
1	1	67.9	0	0	0	0	0	0	0	0	0	0	0	0	0	0	88	69	90	69	81.5714	86	70.9524	8.4233	81.9434	0.0956031	14.2857	149	119	184	119	143.857	139	424.143	20.5947	145.115	0.132541	71.4286	0	1	0	0	0	0	0	0	0	0	0	0	0	0	0	0	0	0	0	0	0	0	0	0	0	0	0	0	0	0	2	0	0	0	0	0	1	0	1	0	0	0	0	0	0	0	0	0	0	0	0	0	0	0	0
1	0	66.23	0	0	0	0	0	0	0	0	0	0	0	0	0	0	70	70	70	70	70	70			70	0		142	142	142	142	142	142			142	0		0	0	0	0	0	0	0	0	0	0	0	0	0	0	0	0	0	0	0	0	0	0	0	0	0	0	0	0	0	0	2	0	0	0	0	0	1	0	0	0	0	0	0	0	0	0	0	0	0	0	0	0	0	0	0																3.7			143	5.8		72
0	0	73.5	0	0	0	0	0	0	0	0	0	0	0	0	0	0	68	54	70	54	64.1	65.5	25.2111	5.0211	64.2767	0.074312	40	142	128	144	125	136.5	137	36.0556	6.0046	136.619	0.0417325	60	1	0	0	0	0	0	0	0	0	0	0	0	0	0	0	0	0	0	0	0	0	0	0	0	0	0	0	0	0	0	3	0	0	0	0	0	1	0	0	0	0	0	0	0	0	0	0	0	0	0	0	0	0	0	0																3.71	0.509		140	5.7		82										7.36
0	0	53.17	0	0	0	0	0	0	0	0	0	0	0	0	0	0	79	79	79	79	79	79			79	0		134	134	134	134	134	134			134	0		0	0	0	0	0	0	0	0	0	0	0	0	0	0	0	0	0	0	0	0	0	0	0	0	0	0	0	0	0	0	1	0	0	0	0	0	0	0	0	0	0	0	0	0	0	0	0	0	0	0	0	0	0	0	0
0	0	53.92	0	0	0	0	0	0	0	0	0	0	0	0	0	0	56	56	56	56	56	56			56	0		102	102	102	102	102	102			102	0		0	0	0	0	0	0	0	0	0	0	0	0	0	0	0	0	0	0	0	0	0	0	0	0	0	0	0	0	0	0	1	0	0	0	0	0	0	0	0	0	0	0	0	0	0	0	0	0	0	0	0	0	0	0	0
0	1	53.89	0	0	0	0	0	0	0	0	0	0	0	0	0	0	77	77	77	77	77	77			77	0		119	119	119	119	119	119			119	0		0	0	0	0	0	0	0	0	0	0	0	0	0	0	0	0	0	0	0	0	0	0	0	0	0	0	0	0	0	0	1	0	0	0	0	0	0	0	0	0	0	0	0	0	0	0	0	0	0	0	0	0	0	0	0
0	1	54.71	0	0	0	0	0	0	0	0	0	0	0	0	0	0	80	80	90	76	80.4615	80	9.4359	3.0718	80.5156	0.0366794	15.3846	140	125	160	125	138.538	140	93.6026	9.6748	138.85	0.0670954	46.1538	0	0	0	0	0	0	0	0	0	0	0	0	0	0	0	0	0	0	0	0	0	0	0	0	0	0	0	0	0	0	1	0	0	0	0	0	0	0	0	0	0	0	0	0	0	0	0	0	0	0	0	0	0	0	0
1	0	70.45	0	0	0	0	0	0	0	0	0	0	0	0	0	0	65	80	97	59	69.0588	68	78.6838	8.8704	69.5929	0.124612	52.9412	144	186	186	128	153.177	153	145.154	12.048	153.622	0.076306	52.9412	0	0	0	0	0	0	0	0	0	0	0	0	0	0	0	0	0	0	0	0	0	0	0	0	0	0	0	0	0	0	3	0	0	1	0	0	1	0	0	0	1	0	0	0	0	0	0	0	0	0	0	0	0	0	0
0	0	53.37	0	0	0	0	0	0	0	0	0	0	0	0	0	0	61	75	78	59	69.4444	69	49.5278	7.0376	69.7607	0.0955456	44.4444	144	140	151	116	135.333	140	128.75	11.3468	135.756	0.0790483	88.8889	0	0	0	0	0	0	0	0	0	0	0	0	0	0	0	0	0	0	0	0	0	0	0	0	0	0	0	0	0	0	1	0	0	0	1	0	0	0	0	0	0	0	0	0	0	0	0	0	0	0	0	0	0	0	0
0	0	54	0	0	0	0	0	0	0	0	0	0	0	0	0	0	56	66	66	56	62.3333	65	30.3333	5.5076	62.4953	0.072143	33.3333	116	112	116	112	114.333	115	4.3333	2.0817	114.346	0.0148659	0	0	0	0	0	0	0	0	0	0	0	0	0	0	0	0	0	0	0	0	0	0	0	0	0	0	0	0	0	0	0	1	0	0	0	0	0	0	0	0	0	0	0	0	0	0	0	0	0	0	0	0	0	0	0	0
0	1	71.44	0	0	0	0	0	0	0	0	0	0	0	0	0	0	90	80	92	80	87.3333	90	41.3333	6.4291	87.491	0.0601069	33.3333	150	118	150	118	139	149	331	18.1934	139.792	0.106869	33.3333	0	0	0	0	0	0	0	0	0	0	0	0	0	0	0	0	0	0	0	0	0	0	0	0	0	0	0	0	0	0	3	0	0	0	0	0	0	0	0	0	0	0	0	0	0	0	0	0	0	0	0	0	0	0	0
0	0	53.91	0	0	0	0	0	0	0	0	0	0	0	0	0	0	78	80	80	78	79	79	2	1.4142	79.0063	0.0126582	0	113	120	120	113	116.5	116.5	24.5	4.9497	116.553	0.0300429	50	0	0	0	0	0	0	0	0	0	0	0	0	0	0	0	0	0	0	0	0	0	0	0	0	0	0	0	0	0	0	1	0	0	0	1	0	0	0	0	0	0	0	0	0	0	0	0	0	0	0	0	0	0	0	0									6100							4.4	0.21	48	144	5.2	78	64
0	1	66.31	0	0	0	0	0	0	0	0	0	0	0	0	0	0	66	79	79	66	73.3333	75	44.3333	6.6583	73.5346	0.0741341	33.3333	113	132	149	113	131.333	132	324.333	18.0093	132.154	0.111963	66.6667	0	0	0	0	1	0	0	0	0	0	0	0	0	0	0	0	0	0	0	0	0	0	0	0	1	0	0	0	0	0	4	1	0	0	0	0	0	0	0	0	0	0	0	0	0	0	0	0	0	0	0	0	0	0	0	92.1								6.4	31.4		193		4.42		4.5		44.9	139.3	7	79.2	105
0	0	53.37	0	0	0	0	0	0	0	0	0	0	0	0	0	0	91	79	91	75	82.6667	82.5	33.0667	5.7504	82.8332	0.0635001	50	155	148	182	120	148.667	149	422.267	20.5491	149.845	0.12618	83.3333	0	0	0	0	0	0	0	0	0	0	0	0	0	0	0	0	0	0	0	0	0	0	0	0	0	0	0	0	0	0	1	1	0	1	0	0	0	1	0	0	0	0	0	0	0	0	0	0	0	0	0	0	0	0	0																3.58	0.339	42	142	4.9	71	70	87		27	7
0	0	54.41	0	0	0	0	0	0	0	0	0	0	0	0	0	0	67	60	74	60	67	67	49	7	67.2433	0.0853056	66.6667	107	107	129	107	114.333	107	161.333	12.7017	114.803	0.0907076	66.6667	0	0	0	0	0	0	0	0	0	0	0	0	0	0	0	0	0	0	0	0	0	0	0	0	0	0	0	0	0	0	1	1	0	1	1	0	0	0	0	0	1	0	0	1	0	0	0	0	0	0	0	0	0	0	0																						79	76	30	39		1.7	3.3005	1.42	5.5		6.1
0	0	53.48	1	0	0	0	0	0	0	2018-07-27	0	0	0	0	0	0	75	79	79	75	77	77	8	2.8284	77.026	0.025974	0	133	158	158	133	145.5	145.5	312.5	17.6777	146.036	0.0859107	50	0	0	0	0	0	0	0	0	0	0	0	0	0	0	0	0	0	0	0	0	0	0	0	0	0	0	0	0	0	0	1	0	0	0	0	0	0	0	0	0	0	0	0	0	0	0	0	0	0	0	0	0	0	0	0	79.3								6.8	26.6		365		3.96		4		39	140	4.8	68	65	51		28	9.7					10.5		6.2
0	0	78.78	0	0	0	0	0	0	0	0	0	0	0	0	0	0	73	70	89	59	69.8182	68	73.3636	8.5653	70.2942	0.11697	63.6364	155	158	188	120	148.364	144	445.854	21.1153	149.723	0.135698	90.9091	0	1	0	0	0	1	0	0	0	0	0	0	0	0	0	0	0	0	0	0	0	0	0	0	0	0	0	0	0	0	3	0	0	0	0	0	0	0	0	0	0	0	0	0	0	0	0	0	0	0	0	0	0	0	0																4.96	0.347		140	7.1		99					1.18	2.6036	1.82	4.96		4.66
0	0	54.13	0	0	0	0	0	0	0	0	0	0	0	0	0	0	84	72	89	69	81.3333	84.5	75.4667	8.6872	81.719	0.0975031	50	168	137	168	137	149.333	147.5	111.067	10.5388	149.643	0.0644235	66.6667	0	0	0	0	0	0	0	0	0	0	0	0	0	0	0	0	0	0	0	0	0	0	0	0	0	0	0	0	0	0	1	0	0	0	0	0	0	0	0	0	0	0	0	0	0	0	0	0	0	0	0	0	0	0	0
1	1	64.25	1	0	0	0	0	0	0	2005-08-22	0	0	0	0	0	0	68	61	75	60	66.8889	67	26.3611	5.1343	67.0638	0.0723688	33.3333	154	137	163	134	147.667	151	129.75	11.3908	148.057	0.0727269	77.7778	0	0	0	0	0	0	0	0	0	0	0	0	0	0	0	0	0	0	0	0	0	0	0	0	0	0	0	0	0	0	2	0	0	1	0	0	0	0	0	0	0	0	0	0	0	0	0	0	0	0	0	0	0	0	0
0	0	52.79	0	0	0	0	0	0	0	0	0	0	0	0	0	0	81	77	81	63	73.6667	77	89.3333	9.4516	74.0698	0.104759	66.6667	146	136	146	114	132	136	268	16.3707	132.675	0.101262	66.6667	0	0	0	0	0	0	0	0	0	0	0	0	0	0	0	0	0	0	0	0	0	0	0	0	0	0	0	0	0	0	1	0	0	0	0	0	0	0	0	0	0	0	0	0	0	0	0	0	0	0	0	0	0	0	0
1	1	76	0	0	0	0	0	0	0	0	0	0	0	0	0	0	84	84	84	84	84	84			84	0		151	151	151	151	151	151			151	0		0	1	0	0	0	0	0	0	0	1	0	0	0	0	0	0	0	0	0	0	0	0	0	0	1	0	0	0	0	0	11	0	0	0	0	0	0	0	0	0	0	0	0	0	0	0	0	0	0	0	0	0	0	0	0	85.9	0.1	0.2	2.5			0.6	4.9	7.6	29.8		221		4.34		3.5	0.3543	40	136	5.4	71	77	83		35	7.9					12.9		16.6
0	0	52.63	0	0	0	0	0	0	0	0	0	0	0	0	0	0	80	50	80	50	65	65	450	21.2132	66.7083	0.230769	50	130	119	130	119	124.5	124.5	60.5	7.7782	124.621	0.0441767	50	0	0	0	0	0	0	0	0	0	0	0	0	0	0	0	0	0	0	0	0	0	0	0	0	0	0	0	0	0	0	1	0	0	0	0	0	0	0	0	0	0	0	0	0	0	0	0	0	0	0	0	0	0	0	0
0	0	53.28	0	0	0	0	0	0	0	0	0	0	0	0	0	0	76	74	90	74	82.25	82.5	70.9167	8.4212	82.5727	0.0886684	50	156	174	174	156	163	161	62	7.874	163.143	0.0418349	25	0	0	0	0	0	0	0	0	0	0	0	0	0	0	0	0	0	0	0	0	0	0	0	0	0	0	0	0	0	0	1	0	0	1	0	0	0	0	0	0	0	0	0	1	0	0	0	0	0	0	0	0	0	0	0
0	0	53.04	0	0	0	0	0	0	0	0	0	0	0	0	0	0	60	60	60	60	60	60	0	0	60	0	0	120	110	120	110	115	115	50	7.0711	115.109	0.0434783	50	0	0	0	0	0	0	0	0	0	0	0	0	0	0	0	0	0	0	0	0	0	0	0	0	0	0	0	0	0	0	1	0	0	0	0	0	0	0	0	0	0	0	0	0	0	0	0	0	0	0	0	0	0	0	0																4.7			140	5.2		64										11.7
0	1	52.5	0	0	1	0	0	0	0	0	0	2011-05-06	0	0	0	0	76	76	76	76	76	76			76	0		113	113	113	113	113	113			113	0		0	0	0	0	0	0	0	0	0	0	0	0	0	0	0	0	0	0	0	0	0	0	0	0	0	0	0	0	0	0	1	0	0	0	0	0	0	0	0	0	1	0	0	0	0	0	0	0	0	0	0	0	0	0	0
0	1	66.75	0	0	0	0	0	0	0	0	0	0	0	0	0	0	89	78	95	70	79.7692	78	69.1923	8.3182	80.1686	0.100187	69.2308	166	155	166	115	151.231	155	188.359	13.7244	151.804	0.0871911	69.2308	0	0	0	0	0	0	0	0	0	0	0	0	0	0	0	0	0	0	0	0	0	0	0	0	0	0	0	0	0	0	2	0	0	1	0	0	0	0	0	0	0	0	0	0	0	0	0	0	0	0	0	0	0	0	0
0	1	53.31	0	0	0	0	0	0	0	0	0	0	0	0	0	0	80	86	86	80	82	80	8	2.8284	82.039	0.0308515	20	122	132	134	120	127.6	130	38.8	6.229	127.722	0.0436627	60	0	0	0	0	0	0	0	0	0	0	0	0	0	0	0	0	0	0	0	0	0	0	0	0	0	0	0	0	0	0	1	0	0	0	0	0	0	0	0	0	0	0	0	0	0	0	0	0	0	0	0	0	0	0	0	90.4								6.2	31.7		152		4.64		4.1	0.34	46	137	7.2	74	78	128		21	7.9	1	3.4055	1.64	5.5	14.7	16.8
0	0	53.14	0	0	0	0	0	0	0	0	0	0	0	0	0	0	82	82	82	82	82	82			82	0		148	148	148	148	148	148			148	0		0	0	0	0	0	0	0	0	0	0	0	0	0	0	0	0	0	0	0	0	0	0	0	0	0	0	0	0	0	0	1	0	0	0	0	0	0	0	0	0	0	0	0	0	0	0	0	0	0	0	0	0	0	0	0
0	1	52.67	0	0	0	0	0	0	0	0	0	0	0	0	0	0	86	76	103	70	83.2	83	94.3143	9.7116	83.7273	0.112767	66.6667	119	108	151	103	122.933	121	203.781	14.2752	123.704	0.112184	80	0	0	0	0	0	0	0	0	0	0	0	0	0	0	0	0	0	0	0	0	0	0	0	0	0	0	0	0	0	0	1	0	0	0	0	0	0	0	0	0	0	0	0	0	0	0	0	0	0	0	0	0	0	0	0
1	1	71.04	0	1	0	0	0	0	0	0	2014-12-12	0	0	0	0	0	87	77	96	70	82.1111	83	59.3611	7.7046	82.4318	0.0884653	44.4444	153	139	173	120	148.556	153	272.028	16.4933	149.367	0.104675	88.8889	0	0	0	0	0	0	0	0	0	0	0	0	0	0	0	0	0	0	0	0	0	0	0	0	0	0	0	0	0	0	3	0	0	0	0	0	0	0	0	0	0	0	0	0	0	0	0	0	0	0	0	0	0	0	0
1	1	52.7	0	1	0	0	0	0	0	0	2009-03-19	0	0	0	0	0	73	77	89	65	79	78	37.4118	6.1165	79.2233	0.0752428	61.1111	119	131	158	119	136.333	135	175.765	13.2576	136.941	0.0945044	72.2222	0	0	0	0	0	0	0	0	0	0	0	0	0	0	0	0	0	0	0	0	0	0	0	0	0	0	0	0	0	0	1	0	0	1	1	0	0	0	0	0	0	0	0	0	0	0	0	0	0	0	0	0	0	0	0
0	1	58.55	0	0	0	0	0	0	0	0	0	0	0	0	0	0	71	71	71	71	71	71			71	0		126	126	126	126	126	126			126	0		0	0	0	0	0	0	0	0	0	0	0	0	0	0	0	0	0	0	0	0	0	0	0	0	0	0	0	0	0	0	1	0	0	0	0	0	0	0	0	0	1	0	0	1	0	0	0	0	0	0	0	0	0	0	0
0	0	52.14	0	0	0	0	0	0	0	0	0	0	0	0	0	0	98	84	98	78	88.25	88.5	80.25	8.9582	88.5903	0.08791	75	147	121	147	121	135	136	120	10.9545	135.333	0.0702728	75	0	0	0	0	0	0	0	0	0	0	0	0	0	0	0	0	0	0	0	0	0	0	0	0	0	0	0	0	0	0	1	0	0	0	0	0	0	0	0	0	1	0	0	0	0	0	0	0	0	0	0	0	0	0	0
0	1	52.53	0	0	0	0	0	0	0	0	0	0	0	0	0	0	80	70	80	69	73	70	37	6.0828	73.1688	0.068035	33.3333	120	110	128	110	119.333	120	81.3333	9.0185	119.56	0.0617059	66.6667	0	0	0	0	0	0	0	0	0	0	0	0	0	0	0	0	0	0	0	0	0	0	0	0	0	0	0	0	0	0	1	0	0	0	0	0	0	0	0	0	0	0	0	0	0	0	0	0	0	0	0	0	0	0	0																4.2			140	7.5		89					0.44			6.2			5.5
0	1	52.52	0	0	0	0	0	0	0	0	0	0	0	0	0	0	73	89	89	73	81.6667	83	65.3333	8.0829	81.9329	0.0808122	66.6667	160	156	160	137	151	156	151	12.2882	151.333	0.0664455	66.6667	1	0	0	0	0	1	0	0	0	0	0	0	0	0	1	0	0	0	0	0	0	0	0	0	0	0	0	0	0	0	1	0	0	1	0	0	0	0	0	0	0	0	0	0	0	0	0	0	0	0	0	0	0	0	0																3.9			141.4	5.7		93					1.56			4.8		5.5
0	0	52.46	0	0	0	0	0	0	0	0	0	0	0	0	0	0	66	58	73	58	65.75	66	37.5833	6.1305	65.964	0.0807481	75	127	120	172	120	138.25	130.5	538.917	23.2146	139.704	0.145421	75	0	0	0	0	0	0	0	0	0	0	0	0	0	0	0	0	0	0	0	0	0	0	0	0	0	0	0	0	0	0	1	0	0	1	1	0	0	0	0	0	0	0	0	1	0	0	0	0	0	0	0	0	0	0	0
0	0	64.36	0	0	0	0	0	0	0	0	0	0	0	0	0	0	71	74	87	65	73.3571	71.5	49.6319	7.045	73.6706	0.0925434	57.1429	117	143	155	115	134.857	135.5	160.593	12.6725	135.409	0.0905519	78.5714	0	0	0	0	0	0	0	0	0	0	0	0	0	0	0	0	0	0	0	0	0	0	0	0	0	0	0	0	0	0	2	0	0	1	0	0	0	0	0	0	0	0	0	0	0	0	0	0	0	0	0	0	0	0	0
1	1	53.7	0	1	0	0	0	0	0	0	2004-06-25	0	0	0	0	0	100	104	104	80	94.6667	100	165.333	12.8582	95.247	0.110902	66.6667	217	187	217	153	185.667	187	1025.33	32.0208	187.498	0.140816	66.6667	0	0	0	0	0	0	0	0	0	0	0	0	0	0	0	0	0	0	0	0	0	0	0	0	1	0	0	0	0	0	3	0	0	0	0	0	0	0	0	0	0	0	0	0	0	0	0	0	0	0	0	0	0	0	0
0	0	52.21	0	0	0	0	0	0	0	0	0	0	0	0	0	0	68	68	68	68	68	68			68	0		118	118	118	118	118	118			118	0		0	0	0	0	0	0	0	0	0	0	0	0	0	0	0	0	0	0	0	0	0	0	0	0	0	0	0	0	0	0	1	0	0	0	0	0	0	0	0	0	0	0	0	0	0	0	0	0	0	0	0	0	0	0	0
1	0	64.41	0	1	0	0	0	0	0	0	2002-07-13	0	0	0	0	0	86	68	86	65	73	68	129	11.3578	73.5867	0.127036	33.3333	173	140	173	127	146.667	140	562.333	23.7136	147.939	0.132014	66.6667	0	0	0	0	0	0	0	0	0	0	0	0	0	0	0	0	0	0	0	0	0	0	0	0	0	0	0	0	0	0	2	0	0	0	0	0	0	0	0	0	0	0	0	0	0	0	0	0	0	0	0	0	0	0	0
0	0	51.97	0	0	0	0	0	0	0	0	0	0	0	0	0	0	77	87	87	77	82	82	50	7.0711	82.1523	0.0609756	50	155	149	155	149	152	152	18	4.2426	152.03	0.0197368	50	0	0	0	0	0	0	0	0	0	0	0	0	0	0	0	0	0	0	0	0	0	0	0	0	0	0	0	0	0	0	1	0	0	0	0	0	0	0	0	0	0	0	0	0	0	0	0	0	0	0	0	0	0	0	0	89.4	0	0	2.1			0.8	11.2	14.1	31.7		248		4.01		3.4		38	138	4.9	75	80	96		25	7.8	1.69	1.9418	0.4	3.11	12.7	12.8
0	1	52.02	0	0	0	0	0	0	0	0	0	0	0	0	0	0	74	60	74	57	63.75	62	54.9167	7.4106	64.0722	0.100671	50	126	106	126	99	110.25	108	130.917	11.4419	110.694	0.0898772	50	0	0	0	0	0	0	0	0	0	0	0	0	0	0	0	0	0	0	0	0	0	0	0	0	0	0	0	0	0	0	1	0	0	0	0	0	0	0	0	0	1	0	0	0	0	0	0	0	0	0	0	0	0	0	0	90								5.6	31.9		150		4.61		3.6		44	140	4.5	72	89	86		16	10.7	9.15	2.8845	0.74	5.33		11.6
0	0	52.26	0	0	0	0	0	0	0	0	0	0	0	0	0	0	90	90	90	90	90	90	0	0	90	0	0	150	110	150	110	130	130	800	28.2843	131.53	0.153846	50	0	0	0	0	1	1	0	0	0	0	0	0	0	0	0	0	0	0	0	0	0	0	0	0	0	0	0	0	0	0	1	0	0	0	0	0	1	0	0	0	0	0	0	0	0	0	0	0	0	0	0	0	0	0	0																3.3			144	5.5		72
0	1	52.27	0	1	0	0	0	1	0	0	2006-09-26	0	0	0	2006-09-26	0	91	83	91	77	82.8	83	27.2	5.2154	82.9313	0.0563377	40	149	128	149	118	133	135	128.5	11.3358	133.386	0.0762333	60	0	0	0	0	0	0	0	0	0	0	0	0	0	0	0	0	0	0	0	0	0	0	0	0	0	0	0	0	0	0	1	0	0	0	0	0	0	0	1	0	1	0	0	0	0	0	0	0	0	0	0	0	0	0	0
0	1	51.69	0	0	0	0	0	0	0	0	0	0	0	0	0	0	67	70	73	64	68	67	16	4	68.1008	0.05446	42.8571	126	115	141	113	123.857	123	106.809	10.3349	124.226	0.0772521	42.8571	0	0	0	0	1	0	0	0	0	0	0	0	0	0	0	0	0	0	0	0	0	0	0	0	0	0	0	0	0	0	1	0	0	0	0	0	0	0	0	0	0	0	0	0	0	0	0	0	0	0	0	0	0	0	0
0	1	54.71	0	0	0	0	0	0	0	0	0	0	0	0	0	0	73	74	81	65	75.4444	78	31.2778	5.5927	75.6285	0.0698899	44.4444	121	128	136	121	129.111	128	28.1111	5.302	129.208	0.0387168	77.7778	0	0	0	0	0	0	0	0	0	0	0	0	0	0	0	0	0	0	0	0	0	0	0	0	0	0	0	0	0	0	1	0	0	0	1	0	0	0	0	0	0	0	0	0	0	0	0	0	0	0	0	0	0	0	0
0	1	53.25	0	0	0	0	0	0	0	0	0	0	0	0	0	0	87	82	87	82	85.3333	87	8.3333	2.8868	85.3659	0.0276214	33.3333	133	131	144	131	136	133	49	7	136.12	0.0420256	66.6667	0	0	0	0	0	0	0	0	0	0	0	0	0	0	0	0	0	0	0	0	0	0	0	0	0	0	0	0	0	0	1	0	0	0	0	0	0	0	0	0	0	0	0	0	0	0	0	0	0	0	0	0	0	0	0
0	0	51.61	0	0	0	0	0	0	0	0	0	0	0	0	0	0	80	80	80	80	80	80			80	0		120	120	120	120	120	120			120	0		0	0	0	0	0	0	0	0	0	0	0	0	0	0	0	0	0	0	0	0	0	0	0	0	0	0	0	0	0	0	1	0	0	0	0	0	0	0	0	0	0	0	0	0	0	0	0	0	0	0	0	0	0	0	0
0	1	52.15	0	0	0	0	0	0	0	0	0	0	0	0	0	0	80	80	80	80	80	80			80	0		130	130	130	130	130	130			130	0		0	0	0	0	0	0	0	0	0	0	0	0	0	0	0	0	0	0	0	0	0	0	0	0	0	0	0	0	0	0	1	0	0	0	0	0	0	0	0	0	0	0	0	0	0	0	0	0	0	0	0	0	0	0	0
0	1	52.23	0	0	0	0	0	0	0	0	0	0	0	0	0	0	93	93	93	93	93	93			93	0		152	152	152	152	152	152			152	0		0	0	0	0	0	0	0	0	0	0	0	0	0	0	0	0	0	0	0	0	0	0	0	0	0	0	0	0	0	0	1	0	0	0	0	0	0	0	0	0	0	0	0	0	0	0	0	0	0	0	0	0	0	0	0
1	1	52.04	0	1	0	0	0	0	0	0	2002-11-12	0	0	0	0	0	75	70	75	70	72.5	72.5	12.5	3.5355	72.5431	0.0344828	50	120	110	120	110	115	115	50	7.0711	115.109	0.0434783	50	0	0	0	0	0	0	0	0	0	0	0	0	0	0	0	0	0	0	0	0	0	0	0	0	0	0	0	0	0	0	1	0	0	0	0	0	0	0	0	0	0	0	0	0	0	0	0	0	0	0	0	0	0	0	0	66.1								5.1	22.8		288		5.29		4		37	140	5.3	68	86	135		228	15.4					12.1
0	0	51.4	0	0	0	0	0	0	0	0	0	0	0	0	0	0	50	69	69	50	59.5	59.5	180.5	13.435	60.2536	0.159664	50	103	108	108	103	105.5	105.5	12.5	3.5355	105.53	0.0236967	50	0	0	0	0	0	0	0	0	0	0	0	0	0	0	0	0	0	0	0	0	0	0	0	0	0	0	0	0	0	0	1	0	0	0	0	0	0	0	0	0	0	0	0	0	0	0	0	0	0	0	0	0	0	0	0
1	0	51.75	1	0	0	0	0	0	0	2008-12-05	0	0	0	0	0	0	63	63	63	63	63	63			63	0		112	112	112	112	112	112			112	0		0	0	0	0	0	0	0	0	0	0	0	0	0	0	0	0	0	0	0	0	0	0	0	0	0	0	0	0	0	0	1	0	0	0	0	0	0	0	0	0	0	0	0	0	0	0	0	0	0	0	0	0	0	0	0	86.6								6.43	29.2		226		5.29	0.458
0	0	51.19	0	0	0	0	0	0	0	0	0	0	0	0	0	0	81	86	90	74	82.2143	82.5	17.1044	4.1357	82.3108	0.0484746	42.8571	123	124	149	123	136.429	138	79.8022	8.9332	136.7	0.0630972	78.5714	0	0	0	0	0	0	0	0	0	0	0	0	0	0	0	0	0	0	0	0	0	0	0	0	0	0	0	0	0	0	1	0	0	0	0	0	0	0	0	0	0	0	0	0	0	0	0	0	0	0	0	0	0	0	0
0	0	57.11	0	0	0	0	0	0	0	0	0	0	0	0	0	0	80	78	88	78	83.25	83.5	24.9167	4.9917	83.3622	0.0519268	50	133	114	180	114	138.25	129.5	836.25	28.918	140.5	0.181148	75	0	0	0	0	0	0	0	0	0	0	0	0	0	0	0	0	0	0	0	0	0	0	0	0	0	0	0	0	0	0	1	0	0	0	0	0	0	0	0	0	0	0	0	0	0	0	0	0	0	0	0	0	0	0	0
1	1	71.31	0	0	0	0	0	0	0	0	0	0	0	0	0	0	71	61	71	61	66	66	50	7.0711	66.1891	0.0757576	50	163	151	163	151	157	157	72	8.4853	157.115	0.0382166	50	0	0	0	0	0	0	0	0	0	0	0	0	0	0	0	0	0	0	0	0	0	0	0	0	0	0	0	0	0	0	3	0	0	1	0	0	0	0	0	0	0	0	0	1	0	0	0	0	0	0	0	0	0	0	0																4.9			140	9.2		98										7.7
1	0	69.55	0	0	0	0	0	0	0	0	0	0	0	0	0	0	83	83	83	83	83	83			83	0		145	145	145	145	145	145			145	0		0	0	0	0	0	0	0	0	0	0	0	0	0	0	0	0	0	0	0	0	0	0	0	0	0	0	0	0	0	0	2	0	0	0	0	0	0	0	1	0	0	0	0	0	0	0	0	0	0	0	0	0	0	0	0																4.3			146	3.4		72
0	1	50.74	0	0	0	0	0	0	0	0	0	0	0	0	0	0	89	87	94	77	86.7778	87	20.4444	4.5216	86.8824	0.049125	44.4444	146	136	160	132	144.778	143	71.4444	8.4525	144.997	0.0550435	66.6667	0	0	0	0	0	0	0	0	0	0	0	0	0	0	0	0	0	0	0	0	0	0	0	0	0	0	0	0	0	0	1	1	0	0	0	0	0	0	0	0	0	0	0	0	0	0	0	0	0	0	0	0	0	0	0																3.94	0.531	47	141	6.4	73	96					2	2.2709	1.02	4.2		5.17
0	0	51.12	0	0	0	0	0	0	0	0	0	0	0	0	0	0	54	47	54	47	50.3333	50	12.3333	3.5119	50.4149	0.056969	0	117	114	117	114	115.333	115	2.3333	1.5275	115.34	0.010814	0	0	0	0	0	0	0	0	0	0	0	0	0	0	0	0	0	0	0	0	0	0	0	0	0	0	0	0	0	0	0	1	0	1	0	0	0	0	0	0	0	0	0	0	0	0	0	0	0	0	0	0	0	0	0	0
0	0	50.65	0	0	0	0	0	0	0	0	0	0	0	0	0	0	80	80	80	80	80	80	0	0	80	0	0	130	125	130	115	123.333	125	58.3333	7.6376	123.491	0.0505629	66.6667	0	0	0	0	0	0	0	0	0	0	0	0	0	0	0	0	0	0	0	0	0	0	0	0	0	0	0	0	0	0	1	0	0	0	0	0	0	0	0	0	0	0	0	0	0	0	0	0	0	0	0	0	0	0	0
0	0	51.68	0	0	1	0	0	0	0	0	0	2011-12-20	0	0	0	0	74	74	74	74	74	74	0	0	74	0	0	120	118	132	118	123.333	120	57.3333	7.5719	123.488	0.0501277	66.6667	0	0	0	0	0	0	0	0	0	0	0	0	0	0	0	0	0	0	0	0	0	0	0	0	0	0	0	0	0	0	1	0	0	0	0	0	0	0	0	0	0	0	0	0	0	0	0	0	0	0	0	0	0	0	0
0	1	52.68	0	0	0	0	0	0	0	0	0	0	0	0	0	0	91	93	102	91	95	94	17.1429	4.1404	95.0789	0.0407682	25	161	153	166	146	158	158.5	45.1429	6.7188	158.125	0.0397779	75	0	0	0	0	0	0	0	0	0	0	0	0	0	0	0	0	0	0	0	0	0	0	0	0	0	0	0	0	0	0	1	1	0	1	0	0	0	0	0	0	0	0	0	0	0	0	0	0	0	0	0	0	0	0	0
1	0	50.66	0	1	0	0	0	1	0	0	2009-08-14	0	0	0	2009-08-14	0	64	74	90	61	76.1667	77.5	87.0606	9.3306	76.6888	0.117287	66.6667	120	113	180	112	129.5	125	319.546	17.8758	130.626	0.132161	91.6667	0	0	0	0	0	0	0	0	0	0	0	0	0	0	0	0	0	0	0	0	0	0	0	0	0	0	0	0	0	0	1	0	0	1	0	0	0	0	0	0	0	0	0	0	0	0	0	0	0	0	0	0	0	0	0
0	1	50.75	0	0	0	0	0	0	0	0	0	0	0	0	0	0	90	90	90	90	90	90			90	0		159	159	159	159	159	159			159	0		0	0	0	0	0	0	0	0	0	0	0	0	0	0	0	0	0	0	0	0	0	0	0	0	0	0	0	0	0	0	1	0	0	0	0	0	1	0	0	0	0	0	0	0	0	0	0	0	0	0	0	0	0	0	0
0	1	51.34	0	0	0	0	0	0	0	0	0	0	0	0	0	0	101	88	101	78	88.0769	89	39.4103	6.2778	88.2832	0.0684796	38.4615	163	134	163	130	143	141	98.5	9.9247	143.318	0.0666808	61.5385	0	0	0	0	0	0	0	0	0	0	0	0	0	0	0	0	0	0	0	0	0	0	0	0	0	0	0	0	0	0	1	0	0	0	0	0	0	0	0	0	0	0	0	0	0	0	0	0	0	0	0	0	0	0	0
1	1	75.23	0	1	0	0	0	0	0	0	2011-07-27	0	0	0	0	0	81	63	81	55	67.7143	66.5	42.2198	6.4977	68.0032	0.0924667	64.2857	166	165	186	129	160.643	161	214.093	14.6319	161.26	0.0877704	78.5714	0	0	0	0	0	0	0	0	0	0	0	0	0	0	0	0	0	0	0	0	0	0	0	0	0	0	0	0	0	0	3	0	0	0	0	0	0	0	0	0	0	0	0	0	0	0	0	0	0	0	0	0	0	0	0	86.6								12.9	29.1		154		4.43	0.384
0	0	24.63	0	0	0	0	0	0	0	0	0	0	0	0	0	0	74	74	74	74	74	74			74	0		120	120	120	120	120	120			120	0		0	0	0	0	0	0	0	0	0	0	0	0	0	0	0	0	0	0	0	0	0	0	0	0	0	0	0	0	0	0	0	0	0	0	0	0	0	0	0	0	0	0	0	0	0	0	0	0	0	0	0	0	0	0	0
0	0	50.18	0	0	0	0	0	0	0	0	0	0	0	0	0	0	74	73	74	73	73.5	73.5	0.5	0.7071	73.5017	0.00680272	0	117	105	117	105	111	111	72	8.4853	111.162	0.0540541	50	0	0	0	0	0	1	1	0	1	0	0	0	0	0	0	0	0	0	0	0	0	0	0	0	0	0	0	0	0	0	1	1	0	1	1	0	1	0	0	0	1	0	0	1	0	0	0	0	0	0	0	0	0	0	0																4.3			142	5.8		100
0	0	50.64	0	0	0	0	0	0	0	0	0	0	0	0	0	0	68	62	75	61	66.4	66	31.3	5.5946	66.5883	0.0753614	80	104	109	113	88	102.6	104	94.3	9.7108	102.967	0.0846552	60	0	1	0	0	0	0	0	0	0	0	0	0	0	0	0	0	0	0	0	0	0	0	0	0	0	0	0	0	0	0	1	0	0	0	0	0	0	0	0	0	0	0	0	0	0	0	0	0	0	0	0	0	0	0	0
1	1	82.12	1	0	0	0	0	0	0	2005-02-08	0	0	0	0	0	0	75	84	84	65	73.7692	75	33.5256	5.7901	73.9787	0.0754106	61.5385	156	161	169	133	150.462	154	109.103	10.4452	150.796	0.0666977	69.2308	0	0	0	0	0	0	0	0	0	0	0	0	0	0	0	0	0	0	0	0	0	0	0	0	0	0	0	0	0	0	4	0	0	1	0	0	0	0	0	0	0	0	0	0	0	0	0	0	0	0	0	0	0	0	0
0	1	49.96	0	0	0	0	0	0	0	0	0	0	0	0	0	0	93	90	100	75	85.6667	87	42.4706	6.5169	85.9005	0.07393	55.5556	130	155	160	120	132.944	130	170.173	13.045	133.548	0.0953594	77.7778	0	0	0	0	0	0	0	0	0	0	0	0	0	0	0	0	0	0	0	0	0	0	0	0	0	0	0	0	0	0	0	0	0	0	1	0	0	0	0	0	0	0	0	0	0	0	0	0	0	0	0	0	0	0	0																3.5		43	150	5.3	72	90					2.18			5.39
1	1	78.87	0	0	0	0	0	0	0	0	0	0	0	0	0	0	78	78	78	78	78	78			78	0		167	167	167	167	167	167			167	0		0	0	0	0	0	0	0	0	0	0	0	0	0	0	0	0	0	0	0	0	0	0	0	0	0	0	0	0	0	0	3	1	0	0	0	0	1	0	0	0	0	0	0	0	0	0	0	0	0	0	0	0	0	0	0
0	0	50.5	0	0	0	0	0	0	0	0	0	0	0	0	0	0	78	70	78	70	73.5	73	11	3.3166	73.5561	0.0390787	25	122	129	129	122	125.75	126	10.9167	3.304	125.783	0.0227545	50	0	0	0	0	0	0	0	0	0	0	0	0	0	0	0	0	0	0	0	0	0	0	0	0	0	0	0	0	0	0	1	0	0	1	1	0	0	0	0	0	0	0	0	0	0	0	0	0	0	0	0	0	0	0	0																3.9		44	145	5.2	74	75		20
1	1	50.88	0	0	0	0	0	0	0	0	0	0	0	0	0	0	69	69	69	69	69	69			69	0		102	102	102	102	102	102			102	0		0	0	0	0	0	1	0	0	0	0	0	0	0	0	0	0	0	0	0	0	0	0	0	0	0	0	0	0	0	0	1	1	0	1	0	0	0	0	0	0	0	0	0	0	0	0	0	0	0	0	0	0	0	0	0
0	1	50.17	0	0	0	0	0	0	0	0	0	0	0	0	0	0	76	71	82	69	76.6667	77.5	17.5152	4.1851	76.7713	0.0522644	41.6667	116	113	136	111	119	116	62.5455	7.9086	119.241	0.0636292	50	0	1	0	0	0	0	0	0	0	0	0	0	0	0	0	0	0	0	0	0	0	0	0	0	0	0	0	0	0	0	1	0	0	1	1	0	0	0	0	0	0	0	0	0	0	0	0	0	0	0	0	0	0	0	0																4.5	0.232		139	6.5		96					1.25	3.4318	0.95	4.95		5.71
1	0	50.96	0	1	0	0	0	0	1	0	2013-07-15	0	0	0	0	2013-07-15	62	67	67	48	59.4286	62	39.9524	6.3208	59.716	0.0984697	42.8571	137	116	139	115	126	121	111	10.5357	126.377	0.0774137	42.8571	0	0	0	0	0	0	0	0	0	0	0	0	0	0	0	0	0	0	0	0	0	0	0	0	0	0	0	0	0	0	1	0	0	0	1	0	0	0	0	0	0	0	0	0	0	0	0	0	0	0	0	0	0	0	0
0	0	50.23	0	0	0	0	0	0	0	0	0	0	0	0	0	0	60	65	82	60	72.625	73	53.4107	7.3083	72.946	0.0941309	62.5	112	101	132	101	118.625	117.5	95.125	9.7532	118.975	0.0769086	75	0	0	0	0	0	0	0	0	0	0	0	0	0	0	0	0	0	0	0	0	0	0	0	0	0	0	0	0	0	0	1	1	0	1	0	0	0	0	0	0	0	0	0	0	0	0	0	0	0	0	0	0	0	0	0	87.7								6.8	30.8		244		4.84		3.9			135.4	4.2		62										4.6
0	0	50.34	0	0	0	0	0	0	0	0	0	0	0	0	0	0	79	69	82	55	72.5	73	47.1818	6.8689	72.7977	0.09071	41.6667	133	121	135	103	124.917	128.5	84.6288	9.1994	125.227	0.070509	66.6667	0	0	0	0	0	0	0	0	0	0	0	0	0	0	0	0	0	0	0	0	0	0	0	0	0	0	0	0	0	0	1	1	0	1	0	0	0	0	0	0	0	0	0	1	0	0	0	0	0	0	0	0	0	0	0
1	0	50.45	0	1	0	0	0	0	0	0	2003-05-27	0	0	0	0	0	65	55	65	55	60	60	25	5	60.1387	0.0680414	66.6667	110	101	110	100	103.667	101	30.3333	5.5076	103.764	0.0433786	33.3333	0	0	0	0	0	0	0	0	0	0	0	0	0	0	0	0	0	0	0	0	0	0	0	0	0	0	0	0	0	0	1	0	0	0	0	0	0	0	0	0	0	0	0	0	0	0	0	0	0	0	0	0	0	0	0	94.5								13.4	32.9		179		2.33	0.22
0	0	49.81	0	0	0	0	0	0	0	0	0	0	0	0	0	0	69	55	69	55	62.5	63.5	42.7	6.5345	62.784	0.0954428	50	129	122	129	108	118.833	118.5	47.7667	6.9113	119.001	0.0530925	50	0	0	0	0	0	0	0	0	0	0	0	0	0	0	0	0	0	0	0	0	0	0	0	0	0	0	0	0	0	0	0	0	0	0	0	0	0	0	0	0	0	0	0	0	0	0	0	0	0	0	0	0	0	0	0	81.9								11	27.8		244		4.67	0.383
0	1	49.85	0	0	0	0	0	0	0	0	0	0	0	0	0	0	66	66	66	66	66	66			66	0		115	115	115	115	115	115			115	0		0	0	0	0	0	0	0	0	0	0	0	0	0	0	0	0	0	0	0	0	0	0	0	0	0	0	0	0	0	0	0	0	0	0	0	0	0	0	0	0	0	0	0	0	0	0	0	0	0	0	0	0	0	0	0	89.7								9.2	29.4		183		5.16		4.35		44.22	137.91	5.56	69.39	92	83		54	3.78					15.2
0	0	24.34	0	0	0	0	0	0	0	0	0	0	0	0	0	0	49	49	49	49	49	49			49	0		99	99	99	99	99	99			99	0		0	0	0	0	0	0	0	0	0	0	0	0	0	0	0	0	0	0	0	0	0	0	0	0	0	0	0	0	0	0	0	0	0	0	0	0	0	0	0	0	0	0	0	0	0	0	0	0	0	0	0	0	0	0	0
0	0	49.92	0	0	0	0	0	0	0	0	0	0	0	0	0	0	98	101	104	80	94.1765	96	41.9044	6.4734	94.3856	0.0666842	41.1765	156	164	198	138	163.177	160	338.029	18.3856	164.148	0.109309	76.4706	0	0	0	0	0	0	0	0	0	0	0	0	0	0	0	0	0	0	0	0	0	0	0	0	0	0	0	0	0	0	0	0	0	0	0	0	1	0	1	0	0	0	0	0	0	0	0	0	0	0	0	0	0	0	0
0	1	58.72	0	0	0	0	0	0	0	0	0	0	0	0	0	0	78	64	85	64	74	76	44.75	6.6895	74.2683	0.0852292	55.5556	134	126	150	122	136.333	134	128	11.3137	136.75	0.0782396	55.5556	0	0	0	0	0	0	0	0	0	0	0	0	0	0	0	0	0	0	0	0	0	0	0	0	0	0	0	0	0	0	1	0	0	1	0	0	0	0	1	0	0	0	0	0	0	0	0	0	0	0	0	0	0	0	0	87.8								5	29.6		196		4.71		4.24	0.404	41	139	6.8	65	107		29			5.23		1.18	6.23		5.72
1	1	78.15	0	0	0	0	0	0	0	0	0	0	0	0	0	0	90	76	90	76	83	83	98	9.8995	83.2947	0.0843373	50	150	145	150	145	147.5	147.5	12.5	3.5355	147.521	0.0169492	50	0	1	1	0	0	1	0	0	1	0	0	0	1	0	0	0	0	0	0	0	0	0	0	0	1	0	0	0	0	0	6	0	0	1	0	0	0	0	1	0	0	0	0	0	0	0	0	0	0	0	0	0	0	0	0	86.3	0.021	0.099	1.35			0.711	10.7	12.9	28.5		201		4.65		3.41		35.7	137.9	5.4	67	100	33		19	8					13.2
1	0	71.16	0	0	1	0	0	0	0	0	0	2008-02-29	0	0	0	0	85	87	93	66	85	87	65.6	8.0994	85.3501	0.0908525	54.5455	160	142	178	142	155.818	156	129.964	11.4002	156.197	0.0697584	72.7273	0	0	0	0	0	0	0	0	0	0	0	0	0	0	0	0	0	0	0	0	0	0	0	0	0	0	0	0	0	0	3	0	0	0	1	0	0	0	0	0	0	0	0	0	0	0	0	0	0	0	0	0	0	0	0																4.76	0.358	45	142	6.2	78	88					1.55	4.4555	2.38	7.54		4.56
1	0	73.83	0	1	0	0	0	1	0	0	2007-09-01	0	0	0	2007-09-01	0	69	61	69	61	65	65	32	5.6569	65.123	0.0615385	50	171	171	171	171	171	171	0	0	171	0	0	0	0	0	0	0	0	0	0	0	0	0	0	0	0	0	0	0	0	0	0	0	0	0	0	0	0	0	0	0	0	3	0	0	0	0	0	0	0	0	0	0	0	0	0	0	0	0	0	0	0	0	0	0	0	0
1	1	83.1	0	0	0	0	0	0	0	0	0	0	0	0	0	0	88	74	88	60	71.5	71.5	59.3636	7.7048	71.8795	0.103172	58.3333	179	159	179	126	145.333	143.5	273.697	16.5438	146.194	0.108987	75	0	0	0	0	0	0	0	0	0	0	0	0	0	0	0	0	0	0	0	0	0	0	0	0	0	0	0	0	0	0	4	0	0	1	1	1	0	0	0	0	0	0	0	0	0	0	0	0	0	0	0	0	0	0	0	74.1								1.33	23.3		111		4.64		4.19		38.4	136.9	11.4	62	164									10.8
1	0	74.6	0	0	0	0	0	0	0	0	0	0	0	0	0	0	79	77	85	70	77.75	78	38.25	6.1847	77.9343	0.0688884	75	187	151	187	138	160	157.5	436.667	20.8966	161.02	0.113106	75	1	0	0	0	0	1	0	0	1	0	0	0	0	0	1	0	0	0	0	0	0	0	0	1	0	0	0	0	0	0	3	0	0	0	1	0	0	1	0	0	0	0	0	0	0	0	0	0	0	0	0	0	0	0	0	86.9								5.5	28.8		288		4.48		4.7		41	138	4.4	80	70		16			1	3.2315	1.11	4.8		4.5
1	1	88.89	0	1	0	0	0	0	1	0	2004-10-17	0	0	0	0	2004-10-17	96	80	96	66	79.4118	80	81.5074	9.0281	79.8933	0.110293	70.5882	178	160	208	121	157.118	160	482.485	21.9655	158.556	0.135629	82.3529	0	0	0	0	0	0	0	0	0	0	0	0	0	0	0	0	0	0	0	0	0	0	0	0	0	0	0	0	0	0	4	0	0	0	0	0	0	0	1	0	0	0	0	0	0	0	0	0	0	0	0	0	0	0	0																3.09		41.9	139.2	8.2	73	90	72			5
0	0	62.72	0	0	0	0	0	0	0	0	0	0	0	0	0	0	49	51	68	49	59.8	64	82.7	9.094	60.3506	0.136018	40	102	110	147	102	121	121	293.5	17.1318	121.966	0.126638	60	0	0	0	0	0	1	0	0	0	0	0	0	0	0	0	0	0	0	0	0	0	0	0	0	0	0	0	0	0	0	2	0	0	0	1	0	1	0	0	0	1	0	0	0	0	0	0	0	0	0	0	0	0	0	0																3.97		45.8	141.9	5.9		85
1	0	64.47	0	0	0	0	0	0	0	0	0	0	0	0	0	0	54	58	63	50	56.3571	57	13.0165	3.6078	56.4643	0.0616887	50	100	92	118	92	102.929	102.5	47.3022	6.8777	103.142	0.0643891	50	0	0	0	0	0	0	0	0	0	0	0	0	0	0	0	0	0	0	0	0	0	0	0	0	0	0	0	0	0	0	2	0	0	0	0	0	0	0	0	0	0	0	0	0	0	0	0	0	0	0	0	0	0	0	0	82.2								5.05	27.5		264		4.35		4.18	0.349	40	139.8	5.7	71	73
1	0	76.82	0	0	0	0	0	0	0	0	0	0	0	0	0	0	56	56	56	56	56	56			56	0		131	131	131	131	131	131			131	0		0	1	0	0	0	0	0	0	0	0	0	0	0	0	0	0	0	0	0	0	0	0	0	0	0	1	0	0	0	0	4	1	0	1	1	1	0	0	0	0	0	0	0	0	0	0	0	0	0	0	0	0	0	0	0	92.6	0	0.2	2.1			1.1	7.4	8.5	30.4		269	108.689	4.4		4.06		30.75	139.83	7.34	64.67	112	79	23	33	6.14					13.4
0	0	71.23	0	0	0	0	0	0	0	0	0	0	0	0	0	0	51	61	61	51	54.3333	51	33.3333	5.7735	54.5374	0.0867616	33.3333	108	135	135	101	114.667	108	322.333	17.9536	115.6	0.127841	66.6667	1	0	0	0	0	0	0	0	1	0	0	0	0	0	0	0	0	0	0	0	0	0	0	1	0	0	0	0	0	0	3	1	0	0	0	0	0	1	0	0	1	0	0	1	0	0	0	0	0	0	0	0	0	0	0																		42			74			23
0	0	61.39	0	0	0	0	0	0	0	0	0	0	0	0	0	0	85	83	98	75	85.25	84	40.4667	6.3613	85.4722	0.0722504	43.75	159	151	194	132	155.25	152.5	210.6	14.5121	155.885	0.0905072	75	0	0	0	0	0	0	1	0	0	0	0	0	0	0	0	0	0	0	0	0	0	0	0	0	0	0	0	0	0	0	2	0	0	1	1	0	1	0	0	0	0	0	0	0	0	0	0	0	0	0	0	0	0	0	0
1	0	69.82	0	0	0	0	0	0	0	0	0	0	0	0	0	0	67	75	75	67	71	71	32	5.6569	71.1126	0.056338	50	110	165	165	110	137.5	137.5	1512.5	38.8909	140.223	0.2	50	0	0	0	0	0	0	0	0	0	0	0	0	0	0	0	0	0	0	0	0	0	0	0	0	1	0	0	0	0	0	4	0	0	0	0	0	0	0	0	0	0	0	0	0	0	0	0	0	0	0	0	0	0	0	0	87.5								8.29	31		258		4.73		3.77		44	138	5.2	75	105	88		33	10					14.7
1	0	79.3	0	0	0	0	0	0	0	0	0	0	0	0	0	0	66	77	77	66	71.5	71.5	60.5	7.7782	71.7112	0.0769231	50	165	180	180	165	172.5	172.5	112.5	10.6066	172.663	0.0434783	50	0	0	0	0	0	1	0	0	0	0	0	0	0	0	0	0	0	0	0	0	0	0	0	0	0	0	0	0	0	0	3	0	0	0	0	0	0	0	0	0	0	0	0	0	0	0	0	0	0	0	0	0	0	0	0	92.5								7.51	31.7		246		3.8		4.22		40	138	5.1	73	75	106		15	6	3.9	2.5873	1.19	5.55	12.1	8.17
1	0	64.77	0	0	0	0	0	0	0	0	0	0	0	0	0	0	75	75	75	75	75	75			75	0		154	154	154	154	154	154			154	0		0	0	0	0	0	0	0	0	0	0	0	0	0	0	0	0	0	0	0	0	0	0	0	0	0	0	0	0	0	0	2	0	0	1	1	0	0	0	0	0	1	0	0	0	0	0	0	0	0	0	0	0	0	0	0
0	0	74.1	0	0	0	0	0	0	0	0	0	0	0	0	0	0	83	78	83	78	80.5	80.5	12.5	3.5355	80.5388	0.0310559	50	157	158	158	157	157.5	157.5	0.5	0.7071	157.501	0.0031746	0	0	0	0	0	0	0	0	0	0	0	0	0	0	0	0	0	0	0	0	0	0	0	0	0	0	0	0	0	0	0	3	0	0	0	1	0	0	0	0	0	0	0	0	0	0	0	0	0	0	0	0	0	0	0	0	88.6								8.5	30.1		239		4.52		3.3		41.8	139.3	5.4	76.6	68
1	1	79.26	0	0	0	0	0	0	0	0	0	0	0	0	0	0	74	74	74	74	74	74			74	0		122	122	122	122	122	122			122	0		0	0	0	0	0	0	1	0	0	0	0	0	0	0	0	0	0	0	0	0	0	0	0	0	0	0	0	0	0	0	3	0	0	0	0	0	0	0	1	0	0	0	0	0	0	0	0	0	0	0	0	0	0	0	0
1	1	81.81	0	0	0	0	0	0	0	0	0	0	0	0	0	0	74	65	81	60	66.8889	63	56.1111	7.4907	67.2607	0.105583	44.4444	172	162	185	124	157.667	157	333.75	18.2688	158.605	0.109243	88.8889	0	0	0	0	0	0	0	0	0	0	0	0	0	0	0	0	0	0	0	0	0	0	0	0	0	0	0	0	0	0	4	0	0	1	0	0	0	0	1	0	0	0	0	0	0	0	0	0	0	0	0	0	0	0	0																4.5		43.4	136.6	6.3	77	91
1	0	73.15	0	1	0	0	0	1	0	0	2012-09-18	0	0	0	2012-09-18	0	70	70	70	70	70	70			70	0		136	136	136	136	136	136			136	0		0	0	0	0	0	0	0	0	0	0	0	0	0	0	0	0	0	0	0	0	0	0	0	0	0	0	0	0	0	0	3	0	0	0	0	0	0	0	0	0	0	0	0	0	0	0	0	0	0	0	0	0	0	0	0
1	1	70.46	0	1	0	0	0	1	0	0	2006-07-12	0	0	0	2006-07-12	0	62	62	62	62	62	62			62	0		117	117	117	117	117	117			117	0		0	0	0	0	0	0	0	0	0	0	0	0	0	0	0	0	0	0	0	0	0	0	0	0	0	0	0	0	0	0	3	1	0	1	0	1	0	0	0	0	0	0	0	0	0	0	0	0	0	0	0	0	0	0	1																4.4		42	142	4.3	75	85		15								8
0	1	66.35	0	0	0	0	0	0	0	0	0	0	0	0	0	0	74	74	74	74	74	74			74	0		134	134	134	134	134	134			134	0		1	0	0	0	0	0	0	0	0	0	0	0	0	0	0	0	0	0	0	0	0	0	0	0	0	0	0	0	0	0	2	0	0	0	0	0	0	0	0	0	0	0	0	0	0	0	0	0	0	0	0	0	0	0	0	86.2								7.57	28.8		240		4.99		3.7	0.32	39	142	4.9	69	78	76	22	26	9	3.8	3.2927	1.08	5.3	14.4	5	4.8
1	1	76.9	0	0	0	0	0	0	0	0	0	0	0	0	0	0	62	62	62	62	62	62			62	0		115	115	115	115	115	115			115	0		0	0	0	0	0	0	0	0	0	0	0	0	0	0	0	0	0	0	0	0	0	0	0	0	0	0	0	0	0	0	3	0	0	0	0	0	0	0	0	0	0	0	0	0	0	0	0	0	0	0	0	0	0	0	0
1	0	79.87	0	0	0	0	0	0	0	0	0	0	0	0	0	0	79	79	79	79	79	79			79	0		155	155	155	155	155	155			155	0		0	0	0	0	0	0	0	0	0	0	0	0	0	0	0	0	0	0	0	0	0	0	0	0	0	0	0	0	0	0	3	0	0	0	0	0	0	0	0	0	0	0	0	0	0	0	0	0	0	0	0	0	0	0	0
1	0	79.5	0	0	0	0	0	0	0	0	0	0	0	0	0	0	60	75	80	60	71.75	73.5	72.25	8.5	72.1266	0.102595	50	132	163	176	132	159.25	164.5	360.917	18.9978	160.098	0.103313	50	0	0	0	0	0	0	0	0	0	0	0	0	0	0	0	0	0	0	0	0	0	0	0	0	0	0	0	0	0	0	3	0	0	0	1	0	0	1	0	0	0	0	0	0	0	0	0	0	0	0	0	0	0	0	0	96.4	0	0	0.8			0.4	10	11.1	31.6		128		3.7		3.9		38	139	7.8	70	73	77		14	10.8					11.7
1	1	78.32	0	0	0	0	0	0	0	0	0	0	0	0	0	0	106	98	106	80	90.8571	90	80.8095	8.9894	91.2375	0.0916007	85.7143	193	178	193	149	167.286	165	221.238	14.8741	167.852	0.0823185	71.4286	0	0	0	0	0	1	0	0	0	0	0	0	0	0	0	0	0	0	0	0	0	0	0	0	0	0	0	0	0	0	3	1	0	0	0	0	0	0	0	0	0	0	0	0	0	0	0	0	0	0	0	0	0	0	0	89.1								8.91	30.6		228		4.74		4.46		38	144	6.7	68	102	68		13	0.8	2.75	3.34	1.04	5.63	14.5	5.24	5.95
1	0	85.32	0	0	0	0	0	0	0	0	0	0	0	0	0	0	80	70	80	70	75	75	50	7.0711	75.1665	0.0666667	50	190	170	190	170	180	180	200	14.1421	180.278	0.0555556	50	0	0	0	0	0	0	0	0	0	0	0	0	0	0	0	0	0	0	0	0	0	0	0	0	0	0	0	0	0	0	4	0	0	1	0	0	1	0	0	0	0	0	0	0	0	0	0	0	0	0	0	0	0	0	0
1	1	73.74	0	1	0	0	0	0	0	0	2013-08-12	0	0	0	0	0	80	87	87	80	82.3333	80	16.3333	4.0415	82.3994	0.0400789	33.3333	136	135	136	110	127	135	217	14.7309	127.568	0.0947067	66.6667	0	0	0	0	0	0	0	0	0	0	0	0	0	1	0	0	0	0	0	0	0	0	0	0	1	0	0	0	0	0	5	0	0	0	1	0	0	1	1	0	0	0	0	0	0	0	0	0	0	0	0	0	0	0	0	99.2								11.6	34.1		164		4.36		4.1		44.25	138	5.6	73.26	106
1	1	75.93	0	0	0	0	0	0	0	0	0	0	0	0	0	0	56	56	56	56	56	56			56	0		116	116	116	116	116	116			116	0		0	0	0	0	0	0	0	0	0	0	0	0	0	0	0	0	0	0	0	0	0	0	0	0	0	0	0	0	0	0	3	0	0	0	0	0	0	0	0	0	0	0	0	0	0	0	0	0	0	0	0	0	0	0	0
1	1	75.32	0	0	0	0	0	0	0	0	0	0	0	0	0	0	77	85	85	76	78.1667	77	11.7667	3.4303	78.2294	0.0400603	16.6667	149	171	171	134	149.667	147	167.067	12.9254	150.131	0.0788368	83.3333	0	0	0	0	0	0	0	0	0	0	0	0	0	0	0	0	0	0	0	0	0	0	0	0	0	0	0	0	0	0	3	0	0	0	0	0	0	0	1	0	0	0	0	0	0	0	0	0	0	0	0	0	0	0	0																5.32	0.437		138	5.6		91					1.01	3.3509	1.63	5.44		6.21
1	1	64.79	1	0	0	0	0	0	0	2007-07-26	0	0	0	0	0	0	70	77	88	67	77.75	77.5	28.0667	5.2978	77.919	0.0659752	56.25	149	137	184	114	150.938	150.5	297.929	17.2606	151.86	0.110725	81.25	0	0	0	0	0	0	0	0	0	0	0	0	0	0	0	0	0	0	0	0	0	0	0	0	0	0	0	0	0	0	2	0	0	1	0	0	0	0	1	0	0	0	0	0	0	0	0	0	0	0	0	0	0	0	0
1	0	73.55	0	0	0	0	0	0	0	0	0	0	0	0	0	0	84	91	91	80	85	84	31	5.5678	85.1215	0.0534831	33.3333	135	160	160	122	139	135	373	19.3132	139.892	0.113447	66.6667	0	0	0	0	0	0	0	0	0	0	0	0	0	0	0	0	0	0	0	0	0	0	0	0	0	0	0	0	0	0	3	0	0	1	0	0	0	0	0	0	0	0	0	0	0	0	0	0	0	0	0	0	0	0	0	88.3	0.014	0.124	3.13			0.527	6.44	10.2	30.7		260		4.54		3.51		40.14	139.36	9.18	74.53	120	75		16	9.92					13.9
0	0	66.78	0	0	0	0	0	0	0	0	0	0	0	0	0	0	81	79	81	78	79	78.5	2	1.4142	79.0095	0.0155031	0	143	130	143	123	134.25	135.5	88.9167	9.4296	134.498	0.0608286	50	0	0	0	0	0	0	0	0	0	0	0	0	0	0	0	0	0	0	0	0	0	0	0	0	0	0	0	0	0	0	2	1	0	1	1	0	0	0	0	0	0	0	0	0	0	0	0	0	0	0	0	0	0	0	0	90.9	0.04	0.12	1.51			0.28	4.48	6.53	29		304		4.27	0.388	4.7		40	141	5.7	71	97	34	17	12	10	1.43			5.5	12.4	8.4
1	0	77.57	1	0	0	0	0	0	0	2012-08-17	0	0	0	0	0	0	88	72	88	72	80	80	128	11.3137	80.399	0.1	50	161	153	161	153	157	157	32	5.6569	157.051	0.0254777	50	0	0	0	0	0	0	0	0	0	0	0	0	0	0	0	0	0	0	0	0	0	0	0	0	0	0	0	0	0	0	3	1	0	0	1	0	0	0	0	0	0	0	0	0	0	0	0	0	0	0	0	0	0	0	0
1	0	85.68	0	0	0	0	0	0	0	0	0	0	0	0	0	0	67	67	67	67	67	67			67	0		160	160	160	160	160	160			160	0		0	0	0	0	0	0	0	0	0	0	0	0	0	0	0	0	0	0	0	0	0	0	0	0	0	0	0	0	0	0	4	0	0	0	0	0	0	0	0	0	0	0	0	0	0	0	0	0	0	0	0	0	0	0	0	90.3								8	30.6		195		4.19	0.379	4.2	0.3	38	135	6.3	72	74	99	29	11	11					12.8
1	1	74.93	0	0	0	0	0	0	0	0	0	0	0	0	0	0	79	79	79	79	79	79			79	0		158	158	158	158	158	158			158	0		0	0	0	0	0	0	0	0	0	0	0	0	0	0	0	0	0	0	0	0	0	0	0	0	0	0	0	0	0	0	3	0	0	0	0	0	0	0	0	0	0	0	0	0	0	0	0	0	0	0	0	0	0	0	0
0	0	59.37	0	0	0	0	0	0	0	0	0	0	0	0	0	0	74	69	80	62	73.1333	74	26.6952	5.1667	73.3035	0.0682527	60	140	108	140	100	118.8	118	123.457	11.1111	119.284	0.0903566	66.6667	0	0	0	0	0	0	0	0	0	0	0	0	0	0	0	0	0	0	0	0	0	0	0	0	0	0	0	0	0	0	1	0	0	0	0	0	0	0	0	0	0	0	0	0	0	0	0	0	0	0	0	0	0	0	0	90.9								7.69	28.9		353		4.93		4.2	0.313	44	140.2	5.9	84	81
0	0	68.23	0	0	0	0	0	0	0	0	0	0	0	0	0	0	70	68	106	57	70.2	67	162.457	12.7459	71.2718	0.175409	73.3333	186	170	200	154	175	170	199.286	14.1169	175.531	0.0779325	66.6667	0	0	0	0	0	0	0	0	0	0	0	0	0	0	0	0	0	0	0	0	0	0	0	0	0	0	0	0	0	0	2	0	0	0	1	0	1	0	0	0	0	0	0	0	0	0	0	0	0	0	0	0	0	0	0
1	1	66.59	0	0	0	0	0	0	0	0	0	0	0	0	0	0	103	81	111	70	90.25	89	159.929	12.6463	91.022	0.131075	62.5	184	120	184	119	140.125	134	493.554	22.2161	141.658	0.148305	87.5	0	0	0	0	0	0	0	0	0	0	0	0	0	0	0	0	0	0	0	0	0	0	0	0	0	0	0	0	0	0	2	0	0	0	0	0	0	0	0	0	0	0	0	0	0	0	0	0	0	0	0	0	0	0	0
0	0	72.88	0	1	0	0	0	0	0	0	2008-01-16	0	0	0	0	0	83	80	87	80	83.3333	83	12.3333	3.5119	83.3827	0.0344093	33.3333	163	141	163	141	153	155	124	11.1355	153.27	0.0594256	66.6667	0	0	0	0	0	0	0	0	0	0	0	0	0	0	0	0	0	0	0	0	0	0	0	0	0	0	0	0	0	0	3	0	0	0	0	0	0	0	0	0	0	0	0	0	0	0	0	0	0	0	0	0	0	0	0
1	1	65.76	0	0	0	0	0	0	0	0	0	0	0	0	0	0	82	85	87	71	82.4118	84	17.5074	4.1842	82.5117	0.0492557	41.1765	146	138	147	113	131.647	135	105.368	10.2649	132.023	0.0756446	58.8235	0	0	0	0	0	0	0	0	0	0	0	0	0	0	0	0	0	0	0	0	1	0	0	0	0	0	0	0	0	0	3	0	0	0	0	0	0	0	0	0	0	0	0	0	0	0	0	0	0	0	0	0	0	0	0																4.51			138.6	6.2		98
1	1	73.24	0	0	0	0	0	0	0	0	0	0	0	0	0	0	63	63	63	63	63	63			63	0		116	116	116	116	116	116			116	0		0	1	0	0	0	0	0	0	0	0	0	0	0	0	0	0	0	0	0	0	0	0	0	0	0	0	0	0	0	0	3	0	0	0	0	0	0	0	0	0	0	0	0	0	0	0	0	0	0	0	0	0	0	0	0	89.3								12.6	30.5		241		5		3.3	0.503	46	139	5	79	94		17
0	0	68.8	0	0	0	0	0	0	0	0	0	0	0	0	0	0	82	77	82	68	75.1765	75	18.5294	4.3046	75.2924	0.05555	35.2941	152	133	156	109	133.941	135	180.684	13.4419	134.575	0.0973601	76.4706	0	0	0	0	0	0	0	0	0	0	0	0	0	0	0	0	0	0	0	0	0	0	0	0	0	0	0	0	0	0	2	0	0	1	0	0	0	0	0	0	1	0	0	0	0	0	0	0	0	0	0	0	0	0	0																4.26		44.3	140.1	6.1	75	85					2.03	4.1973	1.24	6.36		6.4
1	0	71.39	0	1	0	0	0	0	0	0	2009-02-26	0	0	0	0	0	75	66	75	66	70	69	21	4.5826	70.0999	0.0534522	33.3333	159	148	159	148	153.667	154	30.3333	5.5076	153.732	0.0292641	66.6667	0	0	0	0	0	0	0	0	0	0	0	0	0	0	0	0	0	0	0	0	0	0	0	0	0	0	0	0	0	0	3	1	0	1	0	1	0	0	0	0	0	0	0	0	0	0	0	0	0	0	0	0	0	0	0
1	0	83.78	0	1	0	0	0	0	1	0	2014-01-02	0	0	0	0	2014-01-02	68	70	70	53	63.6667	68	86.3333	9.2916	64.1171	0.11916	66.6667	176	182	182	161	173	176	117	10.8167	173.225	0.0510506	66.6667	0	0	0	0	0	0	0	0	0	0	0	0	0	0	0	0	0	0	0	0	0	0	0	0	0	0	0	0	0	0	4	0	0	0	1	0	1	0	0	0	0	0	0	0	0	0	0	0	0	0	0	0	0	0	0																4.5			139.3	10.8		166
1	0	80.34	0	0	0	0	0	0	0	0	0	0	0	0	0	0	78	64	90	54	72.3333	73.5	117.333	10.8321	73.073	0.143376	50	155	134	209	107	150.583	149.5	688.083	26.2313	152.663	0.166782	91.6667	0	0	0	0	0	0	0	0	0	0	0	0	0	0	0	0	0	0	0	0	0	0	0	0	0	0	0	0	0	0	4	1	0	1	0	1	0	1	0	0	0	0	0	0	0	0	0	0	0	0	0	0	0	0	0
1	0	83.92	0	1	0	0	0	0	0	0	2003-11-07	0	0	0	0	0	78	78	78	78	78	78			78	0		153	153	153	153	153	153			153	0		0	0	0	0	0	1	1	0	0	0	0	0	0	0	0	0	0	0	0	0	0	0	0	0	1	0	0	0	0	0	6	1	0	0	0	0	1	0	0	0	0	0	0	0	0	0	0	0	0	0	0	0	0	0	0	97.4								5.2	31.8		233		3.43		3	0.37	28.8	140.2	4.7	56.7	92
0	1	72.03	0	0	0	0	0	0	0	0	0	0	0	0	0	0	79	53	79	53	65.5	65.5	77.9	8.8261	65.9937	0.123009	50	148	122	148	122	131.333	128.5	81.4667	9.0259	131.591	0.0627371	66.6667	0	0	0	0	0	0	0	0	0	0	0	0	0	0	0	0	0	0	0	0	0	0	0	0	0	0	0	0	0	0	3	0	0	1	0	0	0	0	0	0	1	0	0	1	0	0	0	0	0	0	0	0	0	0	0	93.5								22.2	32.9		323		4.27		4.4	0.37	42	137.9	7.1	70.7	104	74		21	10	1.65	2.57	1.18	4.5	14.1	7.8
1	0	69.83	0	0	0	0	0	0	0	0	0	0	0	0	0	0	50	50	50	50	50	50			50	0		110	110	110	110	110	110			110	0		0	0	0	0	0	0	0	0	0	0	0	0	0	0	0	0	0	0	0	0	0	0	0	0	0	0	0	0	0	0	2	0	0	0	1	0	0	1	0	0	1	0	0	0	0	0	0	0	0	0	0	0	0	0	0																4.2		40.4	144.5	5.3	79.6	82	48		25	10
1	1	70.73	0	0	0	0	0	0	0	0	0	0	0	0	0	0	64	71	71	64	67.5	67.5	24.5	4.9497	67.5907	0.0518519	50	124	123	124	123	123.5	123.5	0.5	0.7071	123.501	0.00404858	0	0	0	0	0	0	0	0	0	0	0	0	0	0	0	0	0	0	0	0	0	0	0	0	0	0	0	0	0	0	0	3	0	0	0	1	0	0	0	0	0	0	0	0	0	0	0	0	0	0	0	0	0	0	0	0
1	0	93.56	0	0	0	0	0	0	0	0	0	0	0	0	0	0	65	85	85	56	68.6667	65	220.333	14.8436	69.728	0.176502	66.6667	141	149	180	141	156.667	149	424.333	20.5994	157.567	0.107357	66.6667	0	0	0	0	0	0	0	0	0	0	0	0	0	0	0	0	0	0	0	0	0	0	0	0	0	0	0	0	0	0	4	0	0	0	1	0	1	0	0	0	0	0	0	0	0	0	0	0	0	0	0	0	0	0	0	94								7.8	31.2		161		3.94		3.8		39	136	5.2	74	85		35
1	1	78.54	0	0	1	0	0	0	0	0	0	2012-08-06	0	0	0	0	71	71	71	60	66.8333	68	19.7667	4.446	66.9565	0.0607272	66.6667	124	143	143	122	127	124	62.4	7.8994	127.205	0.0567803	16.6667	1	0	0	0	0	1	0	0	0	0	0	0	0	0	0	0	0	0	0	0	0	0	0	0	0	0	0	0	0	0	3	0	0	1	0	0	0	0	0	0	1	0	0	1	0	0	0	0	0	0	0	0	0	0	0	93.4								9.39	32.5		267		4.78		4		40.3	141	6.6	78.7	106					1.65	3.48	1.26	5.49
0	0	63.1	0	0	0	0	0	0	0	0	0	0	0	0	0	0	62	62	62	62	62	62			62	0		119	119	119	119	119	119			119	0		0	0	0	0	0	0	0	0	0	0	0	0	0	0	0	0	0	0	0	0	0	0	0	0	0	0	0	0	0	0	2	0	0	0	0	0	0	0	0	0	0	0	0	0	0	0	0	0	0	0	0	0	0	0	0
1	0	83.69	0	0	0	0	0	0	0	0	0	0	0	0	0	0	62	60	68	53	62	62	18.8889	4.3461	62.1369	0.0665017	50	146	127	157	114	132.9	133	149.878	12.2425	133.406	0.0873906	80	0	0	0	0	0	0	0	0	0	0	0	0	0	0	0	0	0	0	0	0	0	0	0	0	0	0	0	0	0	0	4	0	0	1	0	0	0	0	0	0	0	0	0	0	0	0	0	0	0	0	0	0	0	0	0
0	1	67.95	0	0	0	0	0	0	0	0	0	0	0	0	0	0	80	76	85	76	81	81	11.5	3.3912	81.0568	0.0374463	20	134	132	154	130	136.6	133	96.8	9.8387	136.883	0.0644217	40	0	0	0	0	0	0	0	0	0	0	0	0	0	0	0	0	0	0	0	0	0	0	0	0	0	0	0	0	0	0	2	1	0	0	0	0	1	0	0	0	0	0	0	0	0	0	0	0	0	0	0	0	0	0	0																3.7			137.1	7.5		95
1	0	78.39	0	0	0	0	0	0	0	0	0	0	0	0	0	0	70	70	70	70	70	70			70	0		170	170	170	170	170	170			170	0		0	1	1	0	1	0	0	0	0	0	0	0	0	0	0	0	0	0	0	0	0	0	0	0	0	0	0	0	0	0	3	0	0	0	0	0	0	0	0	0	0	0	0	0	0	0	0	0	0	0	0	0	0	0	0	70								5.2	21.3		89		3.69	0.259	4.3	0.49	36.02	134	9.3	77.27	125	101	55	76	27.58
0	0	70.82	0	0	0	0	0	0	0	0	0	0	0	0	0	0	85	65	86	64	75.6	78	112.3	10.5972	76.1919	0.125376	60	135	126	158	120	134.2	132	210.2	14.4983	134.825	0.0966293	80	0	0	0	0	0	0	0	0	0	0	0	0	0	0	0	0	0	0	0	0	0	0	0	0	0	0	0	0	0	0	3	0	0	1	1	0	0	0	0	0	0	0	0	0	0	0	0	0	0	0	0	0	0	0	0
1	1	68.26	1	0	0	0	0	0	0	2014-04-30	0	0	0	0	0	0	60	53	94	53	74.1538	73	134.641	11.6035	74.9872	0.15034	69.2308	156	115	156	114	136.538	140	216.103	14.7004	137.267	0.103441	61.5385	0	0	0	0	0	0	0	0	0	0	0	0	0	0	0	0	0	0	0	0	0	0	0	0	0	0	0	0	0	0	2	0	0	0	0	0	0	0	0	0	0	0	0	0	0	0	0	0	0	0	0	0	0	0	0
1	1	74.43	0	0	0	0	0	0	0	0	0	0	0	0	0	0	74	73	74	70	72.3333	73	4.3333	2.0817	72.3533	0.0234978	0	129	148	148	129	140.667	145	104.333	10.2144	140.914	0.0592891	33.3333	0	0	0	0	0	0	0	0	0	0	0	0	0	0	0	0	0	0	0	0	0	0	0	0	0	0	0	0	0	0	3	1	0	0	1	0	0	0	1	0	0	0	0	0	0	0	0	0	0	0	0	0	0	0	0	94.9								8.9	30.9		133		4.2	0.399	5		43	140	6	79	122	66	19	16	9	2.43			4.3	13	6.7
1	1	75.87	0	0	0	0	0	0	0	0	0	0	0	0	0	0	69	60	69	46	58.3333	60	134.333	11.5902	59.096	0.162229	66.6667	157	130	157	97	128	130	903	30.05	130.33	0.191685	66.6667	0	0	0	0	0	1	0	0	1	0	0	0	0	0	0	0	0	0	0	0	0	0	0	0	0	0	0	0	0	0	3	0	0	0	0	0	0	0	0	0	0	0	0	0	0	0	0	0	0	0	0	0	0	0	0																5	0.39	48	140	7.3	84	118		23
1	0	63.58	0	0	0	0	0	0	0	0	0	0	0	0	0	0	80	80	80	72	77.3333	80	21.3333	4.6188	77.4252	0.048766	66.6667	158	177	177	158	169.667	174	104.333	10.2144	169.871	0.0491552	33.3333	0	0	0	0	0	0	0	0	0	0	0	0	0	0	0	0	0	0	0	0	0	0	0	0	0	0	0	0	0	0	2	1	0	1	1	0	1	0	0	0	0	0	0	0	0	0	0	0	0	0	0	0	0	0	0	92.3	0.048	0.057	1.07			0.502	9.6	11.3	30.9		223		4.5				39.5	134.5	8	92	121	88			10					13.9
0	0	71.32	0	0	0	0	0	0	0	0	0	0	0	0	0	0	71	78	78	71	74.5	74.5	24.5	4.9497	74.5822	0.0469799	50	130	120	130	120	125	125	50	7.0711	125.1	0.04	50	0	0	0	0	0	1	0	0	0	0	0	0	0	0	0	0	0	0	0	0	0	0	0	0	0	0	0	0	0	0	3	0	0	1	1	0	0	0	0	0	0	0	0	0	0	0	0	0	0	0	0	0	0	0	0	93								5.79	32.3		226		4.5		4.6		42	143	3.7	74	100
0	0	63.29	0	0	0	0	0	0	0	0	0	0	0	0	0	0	76	67	78	50	66.4615	69	95.2692	9.7606	67.1199	0.141099	61.5385	141	151	159	108	131.846	132	190.474	13.8012	132.511	0.10057	69.2308	0	0	0	0	0	0	0	0	1	0	0	0	0	0	0	0	0	0	0	0	0	0	0	0	0	0	0	0	0	0	2	0	0	0	1	0	1	0	0	0	1	0	0	1	0	0	0	0	0	0	0	0	0	0	0																3.9		43.8	142	6.3	75.7	56	59		22	14	1.28	2.6382	1.34	4.56
1	0	76.57	0	0	1	0	0	0	0	0	0	2004-09-16	0	0	0	0	76	68	78	60	70.1429	71	46.4762	6.8173	70.4263	0.0899826	71.4286	146	141	153	119	136.714	141	170.238	13.0475	137.247	0.088357	85.7143	0	0	0	0	0	0	0	0	0	0	0	0	0	0	0	0	0	0	0	0	0	0	0	0	0	0	0	0	0	0	3	1	0	0	0	0	0	0	0	0	1	0	0	1	0	0	0	0	0	0	0	0	0	0	0																4.3		41.5	141	4.4	70.2	92	54		9	7	2.3	1.2345	0.82	3.1		7.3
1	0	70.83	0	0	0	0	0	0	0	0	0	0	0	0	0	0	89	83	89	76	82.4286	82	14.2857	3.7796	82.5028	0.0424522	28.5714	171	159	171	135	154	153	153.667	12.3962	154.427	0.0745239	71.4286	0	0	0	0	0	0	1	0	0	0	0	0	0	0	0	0	0	0	0	0	0	0	0	0	0	0	0	0	0	0	3	0	0	0	0	0	0	0	0	0	0	0	0	0	0	0	0	0	0	0	0	0	0	0	0
1	0	80.37	0	0	0	0	0	0	0	0	0	0	0	0	0	0	80	76	80	67	74.3333	76	44.3333	6.6583	74.5319	0.0731368	66.6667	159	176	176	145	160	159	241	15.5242	160.501	0.0792215	66.6667	0	0	0	0	0	0	0	0	0	0	0	0	0	0	0	0	0	0	0	0	0	0	0	0	0	0	0	0	0	0	4	1	0	0	1	0	0	0	1	0	1	0	0	1	0	0	0	0	0	0	0	0	0	0	0																4.5			140.9	12		184										6.8
1	0	59.42	0	0	0	0	0	0	0	0	0	0	0	0	0	0	72	70	72	70	71	71	2	1.4142	71.007	0.0140845	0	136	132	136	132	134	134	8	2.8284	134.015	0.0149254	0	0	0	0	0	0	0	1	0	0	0	0	0	0	0	0	0	0	0	0	0	0	0	0	0	0	0	0	0	0	0	1	0	0	1	0	0	0	0	0	0	0	0	0	0	0	0	0	0	0	0	0	0	0	0	0
1	1	60.79	0	0	0	0	0	0	0	0	0	0	0	0	0	0	73	79	79	73	76.6667	78	10.3333	3.2146	76.7116	0.0342348	33.3333	129	140	140	129	132.667	129	40.3333	6.3509	132.768	0.0390863	33.3333	1	0	0	0	0	0	0	0	1	0	0	0	0	0	0	0	0	0	0	0	0	0	0	1	0	0	0	0	0	0	2	1	0	0	1	0	0	1	0	0	1	0	0	1	0	0	0	0	0	0	0	0	0	0	0																5		44.5	140.5	7	80.3	111	59		9	11	0.82	2.5673	1.06	4		5.9
1	1	69.78	1	0	0	0	0	0	0	2009-04-22	0	0	0	0	0	0	78	71	79	64	74.0769	75	21.4103	4.6271	74.2102	0.0600132	38.4615	148	118	153	113	139.846	144	159.808	12.6415	140.373	0.0868495	69.2308	0	0	0	0	0	0	0	0	0	0	0	0	0	0	0	0	0	0	0	0	0	0	0	0	0	0	0	0	0	0	2	0	0	1	0	0	0	0	1	0	0	0	0	0	0	0	0	0	0	0	0	0	0	0	0
0	0	65.92	0	0	0	0	0	0	0	0	0	0	0	0	0	0	79	85	85	79	82	82	18	4.2426	82.0549	0.0365854	50	123	163	163	123	143	143	800	28.2843	144.392	0.13986	50	0	0	0	0	0	0	0	0	0	0	0	0	0	0	0	0	0	0	0	0	0	0	0	0	0	0	0	0	0	0	2	0	0	0	1	0	0	0	0	0	1	0	0	0	0	0	0	0	0	0	0	0	0	0	0	90.9								5.3	31.4		332		3.67		4	0.27	44.5	140.6	6.9	78.3	89	51		17	6
1	1	78.06	0	0	0	0	0	0	0	0	0	0	0	0	0	0	88	62	91	58	71.8571	70	96.2857	9.8125	72.4766	0.131589	64.2857	194	141	194	125	156.5	150	459.654	21.4395	157.858	0.132011	85.7143	0	0	0	0	0	0	0	0	0	0	0	0	0	0	0	0	0	0	0	0	0	0	0	0	0	0	0	0	0	0	3	0	0	0	0	0	0	0	0	0	0	0	0	0	0	0	0	0	0	0	0	0	0	0	0
1	1	79.84	0	0	0	0	0	0	0	0	0	0	0	0	0	0	75	81	81	75	78	78	18	4.2426	78.0577	0.0384615	50	144	147	147	144	145.5	145.5	4.5	2.1213	145.508	0.0103093	0	0	0	0	0	0	0	0	0	0	0	0	0	0	0	0	0	0	0	0	0	0	0	0	0	0	0	0	0	0	0	3	0	0	0	0	0	0	0	1	0	0	0	0	0	0	0	0	0	0	0	0	0	0	0	0
0	0	71.56	0	0	0	0	0	0	0	0	0	0	0	0	0	0	57	49	57	49	53	53	32	5.6569	53.1507	0.0754717	50	122	132	132	122	127	127	50	7.0711	127.098	0.0393701	50	0	0	0	0	0	0	0	0	0	0	0	0	0	0	0	0	0	0	0	0	0	0	0	0	0	0	0	0	0	0	3	0	0	0	0	0	0	0	0	0	0	0	0	0	0	0	0	0	0	0	0	0	0	0	0	89.5								5.2	31.1		219		4.41																	13.7
1	1	77.04	0	0	0	0	0	0	0	0	0	0	0	0	0	0	80	90	100	80	90	90	66.6667	8.165	90.2774	0.0785674	75	140	150	160	140	147.5	145	91.6667	9.5743	147.733	0.056214	50	0	0	0	0	0	0	0	0	0	0	0	0	0	0	0	0	0	0	0	0	0	0	0	0	0	0	0	0	0	0	3	0	0	0	1	0	0	0	0	0	0	0	0	0	0	0	0	0	0	0	0	0	0	0	0
0	1	71.21	0	0	0	0	0	0	0	0	0	0	0	0	0	0	90	68	90	67	76.4167	76.5	48.6288	6.9734	76.7078	0.0873704	66.6667	160	126	162	122	142.75	144	185.114	13.6056	143.343	0.0912533	83.3333	0	0	0	0	0	0	0	0	0	0	0	0	0	0	0	0	0	0	0	0	0	0	0	0	0	0	0	0	0	0	3	0	0	1	1	0	0	0	0	0	0	0	0	0	0	0	0	0	0	0	0	0	0	0	0	93.6								4.6	31.7		230		4.18	0.392	4.7		40	135	4.5	72	122	59	20	12	5	0.62	2.0882	2.04	4.41	13.3	4.72	5.98
0	1	61.35	0	0	0	0	0	0	0	0	0	0	0	0	0	0	85	85	85	85	85	85			85	0		144	144	144	144	144	144			144	0		0	0	0	0	0	0	0	0	0	0	0	0	0	0	0	0	0	0	0	0	0	0	0	0	0	0	0	0	0	0	2	0	0	0	0	0	0	1	0	0	0	0	0	0	0	0	0	0	0	0	0	0	0	0	0	90.1	0.2	0.2	3			0.6	5.4	9.4	31		278		4.49		3.5		37	142	8.3	73	106	66	19	19	13					13.9
1	0	76.37	0	0	0	0	0	0	0	0	0	0	0	0	0	0	75	68	78	58	68	68	34.4	5.8652	68.2296	0.0822383	72.7273	163	155	164	143	154.091	156	60.6909	7.7904	154.27	0.0482046	72.7273	0	0	0	0	0	0	1	0	0	0	0	0	0	0	0	0	0	0	0	0	0	0	0	0	0	0	1	0	0	0	3	0	0	0	0	0	0	0	0	0	0	0	0	0	0	0	0	0	0	0	0	0	0	0	0																5.06			140	6.8		85					1.18	5.4736	1.36	7.37		4.56
0	0	72.99	0	0	0	0	0	0	0	0	0	0	0	0	0	0	82	76	85	76	81	82	21	4.5826	81.0864	0.0461933	33.3333	149	161	161	146	152	149	63	7.9373	152.138	0.0426365	33.3333	0	0	0	0	0	0	0	0	0	0	0	0	0	0	0	0	0	0	0	0	0	0	0	0	0	0	0	0	0	0	3	0	0	0	0	0	0	0	0	0	0	0	0	0	0	0	0	0	0	0	0	0	0	0	0
0	0	65.07	0	0	0	0	0	0	0	0	0	0	0	0	0	0	66	91	93	66	81.6	85	136.8	11.6962	82.2679	0.128203	80	94	155	156	94	135	155	851	29.1719	137.498	0.193275	60	0	0	0	0	0	0	0	0	0	0	0	0	0	0	0	0	0	0	0	0	0	0	0	0	0	0	0	0	0	0	2	0	0	1	1	0	0	0	1	0	0	0	0	0	0	0	0	0	0	0	0	0	0	0	0
1	0	70.82	0	0	0	0	0	0	0	0	0	0	0	0	0	0	62	79	79	62	70.6667	70	46.6667	6.8313	70.9413	0.0882466	50	125	135	135	113	123.5	123.5	59.5	7.7136	123.701	0.0570165	66.6667	0	0	0	0	0	0	0	0	0	0	0	0	0	0	0	0	0	0	0	0	0	0	0	0	0	0	0	0	0	0	3	0	0	0	1	0	0	1	0	0	0	0	0	0	0	0	0	0	0	0	0	0	0	0	0	69.1								6.18	22.7		311		5.41		3.77		41.3	140	4.5	77.1	59
0	0	68.14	0	0	0	0	0	0	0	0	0	0	0	0	0	0	95	69	95	69	79.3	80	53.7889	7.3341	79.6046	0.0877393	50	170	132	170	128	149.2	151.5	206.622	14.3744	149.822	0.0913989	60	0	0	0	0	0	0	0	0	0	0	0	0	0	0	0	0	0	0	0	0	0	0	0	0	0	0	0	0	0	0	2	0	0	0	1	0	0	0	0	0	0	0	0	0	0	0	0	0	0	0	0	0	0	0	0	91.8								6.22	30.7		203		4.52		4.43			140	7.9		96									13.9
0	0	66.78	0	0	0	0	0	0	0	0	0	0	0	0	0	0	74	79	82	70	77	79	15.5556	3.9441	77.0909	0.048593	50	133	126	147	112	127.9	126.5	116.1	10.775	128.308	0.0799221	80	0	0	0	0	0	0	0	0	0	0	0	0	0	0	0	0	0	0	0	0	0	0	0	0	0	0	0	0	0	0	2	0	0	0	1	0	1	0	0	0	0	0	0	0	0	0	0	0	0	0	0	0	0	0	0																4.42			139	5.6		74										5.8
0	0	65.7	0	0	0	0	0	0	0	0	0	0	0	0	0	0	76	66	81	66	75.25	76.5	30.5	5.5227	75.4271	0.0686511	37.5	166	132	202	132	164.625	164.5	367.696	19.1754	165.599	0.108956	75	0	0	0	0	0	0	0	0	0	0	0	0	0	0	0	0	0	0	0	0	0	0	0	0	0	0	0	0	0	0	2	0	0	0	0	0	1	0	1	0	0	0	0	0	0	0	0	0	0	0	0	0	0	0	0																3.95			142	7.1		87					2.12	4.3464	1.47	6.78		6.79
0	0	72.29	0	0	0	0	0	0	0	0	0	0	0	0	0	0	80	80	80	80	80	80			80	0		140	140	140	140	140	140			140	0		0	0	0	0	0	0	0	0	0	0	0	0	0	0	0	0	0	0	0	0	0	0	0	0	0	0	0	0	0	0	3	0	0	0	0	0	0	0	1	0	0	0	0	0	0	0	0	0	0	0	0	0	0	0	0																						77					0.68			4.1		4.4
0	0	66.13	0	0	0	0	0	0	0	0	0	0	0	0	0	0	79	82	89	69	79.6154	81	35.2564	5.9377	79.8195	0.0716541	46.1538	137	143	152	117	134.538	137	138.936	11.7871	135.014	0.0841743	69.2308	0	0	0	0	0	0	0	0	0	0	0	0	0	0	0	0	0	0	0	0	0	0	0	0	0	0	0	0	0	0	2	0	0	0	1	0	1	0	0	0	0	0	0	0	0	0	0	0	0	0	0	0	0	0	0	92.4	0	0.1	2.2			0.3	1.9	4.58	32.3		271		4.46		4.45		43	142	6.8	73	73	84		22	9	2.19	3.6645	1.53	6.19	14.4	4.82
0	0	79.58	0	0	0	0	0	0	0	0	0	0	0	0	0	0	80	70	80	70	76.6667	80	33.3333	5.7735	76.8115	0.0614875	33.3333	170	150	170	150	156.667	150	133.333	11.547	156.95	0.0601793	33.3333	0	0	0	0	0	0	0	0	0	0	0	0	0	0	0	0	0	0	0	0	0	0	0	0	0	0	0	0	0	0	3	0	0	0	0	0	0	0	0	0	0	0	0	0	0	0	0	0	0	0	0	0	0	0	0																4.3			136	5.1		73
1	1	70.15	0	0	0	0	0	0	0	0	0	0	0	0	0	0	77	80	93	72	82.9091	85	45.2909	6.7299	83.157	0.077394	63.6364	137	145	163	134	146.818	145	84.3636	9.185	147.079	0.0596488	81.8182	0	0	0	0	0	0	0	0	0	0	0	0	0	0	0	0	0	0	0	0	0	0	0	0	0	0	0	0	0	0	3	0	0	0	1	0	1	0	1	0	0	0	0	0	0	0	0	0	0	0	0	0	0	0	0																3.72			138	5.6		122
0	0	70.15	0	0	0	0	0	0	0	0	0	0	0	0	0	0	82	82	82	82	82	82			82	0		150	150	150	150	150	150			150	0		1	0	0	0	0	0	0	0	1	0	0	0	0	0	0	0	0	0	0	0	0	0	0	1	0	1	0	0	0	0	4	1	0	1	1	1	1	0	0	0	0	0	0	1	0	0	0	0	0	0	0	0	0	0	0																4.9			142	4.8		76
1	1	77.01	0	0	0	0	0	0	0	0	0	0	0	0	0	0	65	67	67	65	66	66	2	1.4142	66.0076	0.0151515	0	147	148	148	147	147.5	147.5	0.5	0.7071	147.501	0.00338983	0	0	0	0	0	0	0	0	0	0	0	0	0	0	0	0	0	0	0	0	0	0	0	0	0	0	0	0	0	0	0	3	0	0	1	1	0	0	0	1	0	0	0	0	0	0	0	0	0	0	0	0	0	0	0	0	88.4	0	0	0.8			0.3	11	10.8	29.7		196		4.58		3.46		39.3	136.81	5.28	77.27	114	87		17	6.36					13.6
0	0	73.03	0	0	0	0	0	0	0	0	0	0	0	0	0	0	80	69	80	69	74.5	74.5	28.3333	5.3229	74.6425	0.0618761	25	150	110	150	110	127.5	125	275	16.5831	128.306	0.112638	50	0	0	0	0	0	1	1	0	0	0	0	0	0	0	0	0	0	0	0	0	0	0	0	0	0	0	0	0	0	0	3	0	0	0	0	0	1	0	0	0	0	0	0	0	0	0	0	0	0	0	0	0	0	0	0																4.1		43	140	8.7	84	104	90	41	28	14							6.4
0	0	77.33	0	0	0	0	0	0	0	0	0	0	0	0	0	0	77	75	86	60	71.4	72.5	66.7111	8.1677	71.8192	0.108523	50	151	143	157	113	138.8	142	224.844	14.9948	139.527	0.102488	80	0	0	0	0	0	0	0	0	0	0	0	0	0	0	0	0	0	0	0	0	0	0	0	0	0	0	0	0	0	0	3	0	0	1	0	0	0	0	0	0	0	0	0	0	0	0	0	0	0	0	0	0	0	0	0
0	0	68.35	0	0	0	0	0	0	0	0	0	0	0	0	0	0	65	65	65	65	65	65			65	0		110	110	110	110	110	110			110	0		1	0	0	0	0	0	0	0	1	0	0	0	0	0	0	0	0	0	0	0	0	0	0	1	0	0	0	0	0	0	2	0	0	0	1	0	0	1	0	0	0	0	0	0	0	0	0	0	0	0	0	0	0	0	0
1	1	76.2	0	0	0	0	0	0	0	0	0	0	0	0	0	0	62	71	109	60	78.1818	76	201.164	14.1832	79.3428	0.172971	63.6364	115	145	185	115	146.818	145	450.764	21.2312	148.207	0.137879	90.9091	0	0	0	0	0	0	0	0	0	0	0	0	0	0	0	0	0	0	0	0	0	0	0	0	0	0	0	0	0	0	3	1	0	1	0	0	0	0	0	0	0	0	0	0	0	0	0	0	0	0	0	0	0	0	0																4.02	0.444		142	7		109					1.25	4.8018	1.24	6.61		4.41
0	1	62.22	0	0	0	0	0	0	0	0	0	0	0	0	0	0	81	79	92	70	78.6667	79	51.5	7.1764	78.9571	0.0860076	77.7778	127	146	151	117	137	138	138	11.7473	137.447	0.0808431	66.6667	0	0	0	0	0	0	0	0	0	0	0	0	0	0	0	0	0	0	0	0	0	0	0	0	0	0	0	0	0	0	2	0	0	0	0	0	0	0	0	0	0	0	0	0	0	0	0	0	0	0	0	0	0	0	0																4.61			140	5.7		85
1	0	76.43	0	0	0	0	0	0	0	0	0	0	0	0	0	0	74	95	95	74	84.5	84.5	220.5	14.8492	85.1499	0.12426	50	137	147	147	137	142	142	50	7.0711	142.088	0.0352113	50	1	1	0	0	0	1	0	0	0	0	0	0	0	0	1	0	0	0	0	0	0	0	0	0	0	0	0	0	0	0	3	0	0	0	0	0	1	0	0	0	0	0	0	0	0	0	0	0	0	0	0	0	0	0	0	92								6.29	32		289		4.08		3.29		38.5	135	9	69	58	55		31	18					13.1		6.7
1	1	62.81	0	0	0	0	0	0	0	0	0	0	0	0	0	0	76	76	76	76	76	76	0	0	76	0	0	148	127	148	127	137.5	137.5	220.5	14.8492	137.9	0.0763636	50	0	0	0	0	0	0	0	0	0	0	0	0	0	0	0	0	0	0	0	0	0	0	0	0	0	0	0	0	0	0	2	0	0	1	0	0	0	0	0	0	0	0	0	0	0	0	0	0	0	0	0	0	0	0	0
0	0	74.06	0	0	0	0	0	0	0	0	0	0	0	0	0	0	61	73	85	61	72	73	95	9.7468	72.5259	0.121081	80	146	163	169	140	155.8	161	149.7	12.2352	156.184	0.0702406	80	0	0	0	0	0	0	0	0	0	0	0	0	0	0	0	0	0	0	0	0	0	0	0	0	0	0	0	0	0	0	3	0	0	1	1	0	1	0	0	0	0	0	0	0	0	0	0	0	0	0	0	0	0	0	0																3.8		41.1	140.1	3.9	80.8	76											6.3
1	1	70.47	0	0	0	0	0	0	0	0	0	0	0	0	0	0	77	55	83	55	71.3077	71	59.3974	7.707	71.6911	0.10384	46.1538	155	115	161	115	144.538	149	195.603	13.9858	145.162	0.0929657	69.2308	0	0	0	0	0	0	0	0	0	0	0	0	0	0	0	0	0	0	0	0	0	0	0	0	0	0	0	0	0	0	3	0	0	1	1	0	0	0	0	0	0	0	0	0	0	0	0	0	0	0	0	0	0	0	0	86.2								6.83	29.4		230		5.23		3.63	0.69	47	136	4.2	85	122
0	0	57.67	0	0	0	0	0	0	0	0	0	0	0	0	0	0	59	56	59	56	57.5	57.5	4.5	2.1213	57.5196	0.026087	0	107	110	110	107	108.5	108.5	4.5	2.1213	108.51	0.0138249	0	0	0	0	0	0	0	0	0	0	0	0	0	0	0	0	0	0	0	0	0	0	0	0	0	0	0	0	0	0	0	1	0	0	0	0	0	0	0	0	0	0	0	0	0	0	0	0	0	0	0	0	0	0	0	0																		40.3			71.9		59		14	3
1	1	68.61	0	0	0	0	0	0	0	0	0	0	0	0	0	0	81	68	89	62	78.9286	80.5	49.1484	7.0106	79.2172	0.085591	42.8571	137	117	167	117	149.071	152	224.379	14.9793	149.769	0.0968288	78.5714	0	0	0	0	0	0	0	0	0	0	0	0	0	0	0	0	0	0	0	0	0	0	0	0	0	0	0	0	0	0	2	0	0	0	0	0	0	0	1	0	0	0	0	0	0	0	0	0	0	0	0	0	0	0	0																4.16			140.6	7.7		78
1	0	70.29	0	0	0	0	0	0	0	0	0	0	0	0	0	0	76	88	88	76	82	82	36	6	82.1462	0.0597437	66.6667	138	182	182	138	156.333	149	524.333	22.8983	157.447	0.119593	66.6667	0	0	0	0	0	0	0	0	0	0	0	0	0	0	0	0	0	0	0	0	0	0	0	0	0	0	0	0	0	0	3	0	0	0	0	0	0	0	0	0	0	0	0	0	0	0	0	0	0	0	0	0	0	0	0
1	0	79.85	0	1	0	0	0	0	0	0	2007-08-20	0	0	0	0	0	43	43	43	43	43	43			43	0		120	120	120	120	120	120			120	0		0	0	0	0	0	0	0	0	0	0	0	0	0	0	0	0	0	0	0	0	0	0	0	0	0	0	0	0	0	0	3	0	0	0	0	0	0	0	0	0	0	0	0	0	0	0	0	0	0	0	0	0	0	0	0
1	0	91.08	0	0	0	0	0	0	0	0	0	0	0	0	0	0	61	55	80	51	61.6154	59	85.4231	9.2425	62.252	0.144118	46.1538	146	143	183	136	153.231	152	202.026	14.2136	153.838	0.0891202	61.5385	0	0	0	0	0	0	0	0	0	0	0	0	0	0	0	0	0	0	0	0	0	0	0	0	0	0	0	0	0	0	4	1	0	0	0	0	0	0	0	0	0	0	0	0	0	0	0	0	0	0	0	0	0	0	0
1	0	91.62	0	0	0	0	0	0	0	0	0	0	0	0	0	0	75	69	75	61	68.3333	69	49.3333	7.0238	68.5736	0.0839251	66.6667	127	135	135	121	127.667	127	49.3333	7.0238	127.795	0.0449208	66.6667	0	0	0	0	0	0	0	0	0	0	0	0	0	0	0	0	0	0	0	0	0	0	0	0	0	0	0	0	0	0	4	0	0	0	0	0	0	0	0	0	0	0	0	0	0	0	0	0	0	0	0	0	0	0	0	73.3								5.1	23.5		241		5.42	0.397	4.4	0.31		144	5.5		69
1	1	63.16	0	0	0	0	0	0	0	0	0	0	0	0	0	0	72	98	98	72	83	79	181	13.4536	83.7238	0.132347	66.6667	149	168	168	148	155	149	127	11.2694	155.273	0.0593642	33.3333	0	0	0	0	0	0	0	0	0	0	0	0	0	0	0	0	0	0	0	0	0	0	0	0	0	0	0	0	0	0	2	0	0	0	0	0	1	0	1	0	0	0	0	0	0	0	0	0	0	0	0	0	0	0	0	93.3								11.4	32.1		199		5.05		4.34	0.423	43	141	5.9	76	112	81		37	10	1.1	3.68	1.18	5.36	16.2	6.82
0	0	69.8	0	0	0	0	0	0	0	0	0	0	0	0	0	0	73	73	73	73	73	73			73	0		144	144	144	144	144	144			144	0		0	0	0	0	0	0	0	0	0	0	0	0	0	0	0	0	0	0	0	0	0	0	0	0	0	0	0	0	0	0	2	0	0	1	1	0	0	0	0	0	0	0	0	0	0	0	0	0	0	0	0	0	0	0	0																4		44	145	6.7	77	94		36
1	0	94.08	0	0	0	0	0	0	0	0	0	0	0	0	0	0	80	80	80	80	80	80	0	0	80	0	0	140	150	150	140	145	145	50	7.0711	145.086	0.0344828	50	0	0	0	0	0	0	0	0	0	0	0	0	0	0	0	0	0	0	0	0	0	0	0	0	0	0	0	0	0	0	4	0	0	1	0	0	0	0	0	0	0	0	0	0	0	0	0	0	0	0	0	0	0	0	0
1	1	72.96	0	0	0	0	0	0	0	0	0	0	0	0	0	0	80	80	80	80	80	80			80	0		140	140	140	140	140	140			140	0		0	0	0	0	0	0	0	0	0	0	0	0	0	0	0	0	0	0	0	0	0	0	0	0	0	0	0	0	0	0	3	0	0	0	0	0	0	0	0	0	0	0	0	0	0	0	0	0	0	0	0	0	0	0	0																3.8			141	4.1		92
1	0	72.1	0	0	0	0	0	0	0	0	0	0	0	0	0	0	81	70	82	70	77.6667	81	44.3333	6.6583	77.8567	0.0699979	33.3333	148	120	148	120	136.667	142	217.333	14.7422	137.196	0.0880755	66.6667	0	0	0	0	0	0	0	0	0	0	0	0	0	0	0	0	0	0	0	0	0	0	0	0	0	0	0	0	0	0	3	0	0	0	0	0	0	0	1	0	0	0	0	0	0	0	0	0	0	0	0	0	0	0	0																4.7			146	5.8		116		27	18		0.67			3.8		4.3
1	0	84.84	0	0	0	0	0	0	0	0	0	0	0	0	0	0	58	60	69	52	60.6	60	40.8	6.3875	60.8687	0.0942763	60	141	110	141	102	119.8	116	245.2	15.6589	120.616	0.116909	80	1	1	0	0	0	0	0	0	0	0	0	1	0	0	0	1	0	0	0	1	0	0	0	1	0	1	0	0	0	0	6	1	0	1	0	1	0	1	0	0	1	0	0	1	0	0	0	0	0	0	0	0	0	0	0
1	0	79.25	0	0	0	0	0	0	0	0	0	0	0	0	0	0	90	78	90	78	84	84	72	8.4853	84.214	0.0714286	50	170	125	170	125	147.5	147.5	1012.5	31.8198	149.206	0.152542	50	0	0	0	0	0	0	0	0	0	0	0	0	0	0	0	0	0	0	0	0	0	0	0	0	0	0	0	0	0	0	3	1	0	1	0	0	0	0	1	0	0	0	0	0	0	0	0	0	0	0	0	0	0	0	0
1	1	79.13	0	0	0	0	0	0	0	0	0	0	0	0	0	0	55	55	55	55	55	55			55	0		121	121	121	121	121	121			121	0		0	0	0	0	0	0	0	0	0	0	0	0	0	0	0	0	0	0	0	0	0	0	0	0	0	0	0	0	0	0	3	0	0	1	0	0	0	0	0	0	0	0	0	0	0	0	0	0	0	0	0	0	0	0	0
1	0	71.92	0	1	0	0	0	0	0	0	2007-04-02	0	0	0	0	0	59	62	62	55	58.6667	59	12.3333	3.5119	58.7367	0.0488768	33.3333	120	126	126	102	116	120	156	12.49	116.447	0.0879141	66.6667	0	0	0	0	0	0	0	0	0	0	0	0	0	0	0	0	0	0	0	0	0	0	0	0	0	0	0	0	0	0	3	0	0	0	0	0	0	0	0	0	0	0	0	0	0	0	0	0	0	0	0	0	0	0	0
1	1	84.48	1	0	0	0	0	0	0	2003-10-07	0	0	0	0	0	0	80	58	80	58	66.6667	62	137.333	11.7189	67.3498	0.143527	33.3333	123	88	123	88	106.667	109	310.333	17.6163	107.632	0.134847	66.6667	0	1	0	0	0	0	0	0	0	0	0	0	1	0	0	0	0	0	0	0	0	0	0	0	0	0	0	0	0	0	4	0	0	0	0	0	0	0	0	0	0	0	0	0	0	0	0	0	0	0	0	0	0	0	0	89.6								6.91	29.9		347		4.52		4.57		36.6	136.6	6.7	72	114	110			6					13.5
1	1	59.09	0	0	0	0	0	0	0	0	0	0	0	0	0	0	67	69	75	58	68.2727	69	17.2182	4.1495	68.3873	0.0579495	45.4545	135	129	148	124	134.909	133	57.8909	7.6086	135.104	0.0537734	63.6364	0	0	0	0	0	0	0	0	0	0	0	0	0	0	0	0	0	0	0	0	0	0	0	0	0	0	0	0	0	0	1	0	0	0	0	0	0	0	0	0	0	0	0	0	0	0	0	0	0	0	0	0	0	0	0	67.8								9.5	22.7		212		6.58		3.4		40	139	5.1	68	97	69		13	4					14.9		8.79
1	1	87.91	0	0	0	0	0	0	0	0	0	0	0	0	0	0	68	74	74	68	71	71	18	4.2426	71.0634	0.0422535	50	158	153	158	153	155.5	155.5	12.5	3.5355	155.52	0.0160772	50	0	1	0	0	0	0	0	0	0	0	0	0	0	0	0	0	0	0	0	0	1	0	0	0	0	0	0	0	0	0	5	0	0	0	0	0	0	0	0	0	0	0	0	0	0	0	0	0	0	0	0	0	0	0	0	94.3								13.4	31		258		4.85		4.1		41	143	6.6	71	96		20
1	0	66.74	1	0	0	0	1	0	0	2017-05-29	0	0	0	2017-05-29	0	0	76	78	78	76	77	77	2	1.4142	77.0065	0.012987	0	137	128	137	128	132.5	132.5	40.5	6.364	132.576	0.0339623	50	0	0	0	0	0	0	0	0	0	0	0	0	0	0	0	0	0	0	0	0	0	0	0	0	0	0	0	0	0	0	2	0	0	1	1	0	0	0	0	0	0	0	0	0	0	0	0	0	0	0	0	0	0	0	0	89	0.1	0.2	3.7			0.7	6.2	10.9	30.4		91		3.65	0.344	4.2		45	143	10.5	74	121	116		17	6.7	2.17			5.26	11.1	8.1
1	1	75.9	1	0	0	0	0	0	0	2008-01-04	0	0	0	0	0	0	78	75	94	75	84.1429	83	49.1429	7.0102	84.3928	0.0771329	57.1429	139	142	160	139	147.857	146	53.8095	7.3355	148.013	0.0459318	57.1429	0	0	0	0	0	1	0	0	0	0	0	0	0	0	0	0	0	0	0	0	0	0	0	1	0	0	0	0	0	0	3	0	0	1	0	0	0	1	1	0	1	0	0	0	0	0	0	0	0	0	0	0	0	0	0																4.02			143.2	3.8		103
0	0	65.77	0	0	0	0	0	0	0	0	0	0	0	0	0	0	75	94	94	72	83.2917	82.5	32.1286	5.6682	83.4763	0.0666197	50	123	167	167	119	146.917	150	186.341	13.6507	147.523	0.090958	83.3333	0	0	0	0	0	0	0	0	0	0	0	0	0	0	0	0	0	0	0	0	0	0	0	0	0	0	0	0	0	0	2	1	0	0	0	0	0	0	1	0	0	0	0	0	0	0	0	0	0	0	0	0	0	0	0																4.41	0.41	41.7	139.5	7.7	80	81	110			8
1	1	77.14	0	0	0	0	0	0	0	0	0	0	0	0	0	0	80	80	90	66	79.4545	80	46.8727	6.8464	79.7222	0.0821571	63.6364	145	134	160	120	141.909	141	186.291	13.6488	142.505	0.0917042	81.8182	0	0	0	0	0	0	0	0	0	0	0	0	0	0	0	0	0	0	0	0	0	0	0	0	0	0	0	0	0	0	3	0	0	1	0	0	0	0	1	0	0	0	0	0	0	0	0	0	0	0	0	0	0	0	0																4.11	0.423		141	6.6		148										5.22
0	0	66.18	0	0	0	0	0	0	0	0	0	0	0	0	0	0	62	71	85	62	70.4	70	81.3	9.0167	70.8604	0.114556	80	132	146	158	122	141.6	146	208.8	14.4499	142.189	0.091274	80	0	0	0	1	0	0	0	0	0	0	0	0	0	0	0	0	0	0	0	0	0	0	0	0	0	0	0	0	0	0	2	0	0	1	0	0	0	0	0	0	0	0	0	0	0	0	0	0	0	0	0	0	0	0	0	88.1								9.8	29.1		282		4.49	0.396	3.8			138.7	6.7		81					1.88			5.5	13.1	4.9
1	0	72.38	0	0	0	0	0	0	0	0	0	0	0	0	0	0	68	68	68	68	68	68			68	0		138	138	138	138	138	138			138	0		0	0	0	0	0	0	1	0	0	0	0	0	0	0	0	0	0	0	0	0	0	0	0	0	0	0	0	0	0	0	3	0	0	0	1	0	0	0	0	0	0	0	0	0	0	0	0	0	0	0	0	0	0	0	0	88.3								6.4	29.2		234		4.15
0	1	63.35	0	0	0	0	0	0	0	0	0	0	0	0	0	0	75	90	90	75	81.6667	80	58.3333	7.6376	81.9044	0.0763604	66.6667	143	155	155	136	144.667	143	92.3333	9.609	144.879	0.0542332	66.6667	0	0	0	0	0	0	0	0	0	0	0	0	0	0	0	0	0	0	0	0	0	0	0	0	0	0	0	0	0	0	2	0	0	1	0	0	0	0	0	0	0	0	0	0	0	0	0	0	0	0	0	0	0	0	0
0	1	57.79	0	0	0	0	0	0	0	0	0	0	0	0	0	0	81	78	92	62	76.5714	77	84.2857	9.1807	77.0417	0.111004	71.4286	134	130	173	101	130.857	130	524.476	22.9014	132.564	0.162029	85.7143	0	0	0	0	0	0	0	0	0	0	0	0	0	0	0	0	0	0	0	0	0	0	0	0	0	0	0	0	0	0	1	0	0	1	1	0	0	0	0	0	0	0	0	0	0	0	0	0	0	0	0	0	0	0	0
1	1	68.04	0	0	0	0	0	0	0	0	0	0	0	0	0	0	90	90	90	90	90	90			90	0		130	130	130	130	130	130			130	0		0	0	0	0	0	0	0	0	0	0	0	0	0	0	0	0	0	0	0	0	0	0	0	0	0	0	0	0	0	0	2	0	0	1	0	0	1	0	1	0	0	0	0	0	0	0	0	0	0	0	0	0	0	0	0																											1.41	4.3335	1.22	6.2
1	1	82.19	0	0	0	0	0	0	0	0	0	0	0	0	0	0	58	70	70	58	64	64	72	8.4853	64.2806	0.09375	50	115	137	137	115	126	126	242	15.5563	126.479	0.0873016	50	1	0	0	0	0	1	0	0	1	0	0	0	0	0	0	0	0	0	0	0	0	0	0	1	0	0	0	0	0	0	4	0	0	0	0	0	1	1	0	0	0	0	0	0	0	0	0	0	0	0	0	0	0	0	0																3.4			139	6.9		126
1	0	77.3	0	0	0	0	0	0	0	0	0	0	0	0	0	0	66	69	69	66	67.5	67.5	4.5	2.1213	67.5167	0.0222222	0	136	128	136	128	132	132	32	5.6569	132.061	0.030303	50	0	0	0	0	0	0	0	0	0	0	0	0	0	0	0	0	0	0	0	0	0	0	0	0	0	0	0	0	0	0	3	0	0	1	0	0	0	0	0	0	0	0	0	0	0	0	0	0	0	0	0	0	0	0	0	90.6	0	0	0.63			1.05	19.23	8.7	33.6		167	80.504	3.16		3.76	0.456	29	141	11.6	64	132	114	10	9	10					9.6
0	0	69.22	0	0	0	0	0	0	0	0	0	0	0	0	0	0	73	63	80	63	69.6667	72	35.25	5.9372	69.8912	0.0803486	55.5556	155	148	177	140	156.889	155	127.861	11.3076	157.251	0.0679518	66.6667	0	0	0	0	0	0	0	0	0	0	0	0	0	0	0	0	0	0	0	0	0	0	0	0	0	0	0	0	0	0	2	0	0	1	0	0	0	0	0	0	0	0	0	0	0	0	0	0	0	0	0	0	0	0	0																4.38	0.238		139	5.9		75
0	0	72.79	0	0	0	0	0	0	0	0	0	0	0	0	0	0	59	81	96	59	79.2727	81	115.218	10.734	79.9307	0.129104	54.5455	139	138	196	138	166.546	165	410.673	20.2651	167.662	0.116016	81.8182	0	0	0	0	0	0	0	0	0	0	0	0	0	0	0	0	0	0	0	0	0	0	0	0	0	0	0	0	0	0	3	0	0	1	1	0	0	1	1	0	1	0	0	0	0	0	0	0	0	0	0	0	0	0	0	79.7								8.75	26.6		197		2.97		4.25		32.9	136.1	27.1	61	134	148			5					7.9
0	0	73.1	0	1	0	0	0	0	1	0	2006-10-20	0	0	0	0	2006-10-20	82	82	82	82	82	82			82	0		164	164	164	164	164	164			164	0		0	0	0	0	0	0	0	0	0	0	0	0	0	0	0	0	0	0	0	0	0	0	0	0	0	0	0	0	0	0	3	0	0	0	0	0	0	0	0	0	0	0	0	0	0	0	0	0	0	0	0	0	0	0	0
1	0	71.3	0	0	0	0	0	0	0	0	0	0	0	0	0	0	59	56	59	56	57.5	57.5	4.5	2.1213	57.5196	0.026087	0	158	108	158	108	133	133	1250	35.3553	135.329	0.18797	50	0	0	0	0	0	0	0	0	0	0	0	0	0	0	0	0	0	0	0	0	0	0	0	0	0	0	0	0	0	0	3	1	0	0	1	0	0	0	0	0	0	0	0	0	0	0	0	0	0	0	0	0	0	0	0																4.4			145	5.6		85
1	0	64.87	0	1	0	0	0	1	0	0	2003-05-25	0	0	0	2003-05-25	0	81	81	81	81	81	81			81	0		143	143	143	143	143	143			143	0		0	0	0	0	0	0	0	0	0	0	0	0	0	0	0	0	0	0	0	0	0	0	0	0	0	0	0	0	0	0	2	0	0	0	0	0	0	0	0	0	0	0	0	0	0	0	0	0	0	0	0	0	0	0	0	85.7	0.01	0.084	1.45			0.383	3.51	5.45	29.4		113		4.1		4.16	0.369	37.9	141.8	5.2	78	83	92		27	7					12
1	0	78.2	0	0	0	0	0	0	0	0	0	0	0	0	0	0	81	80	95	74	82.6923	83	37.5641	6.129	82.9017	0.0712099	61.5385	163	132	192	132	158	157	259	16.0935	158.755	0.0978615	69.2308	0	0	0	0	0	0	0	0	0	0	0	0	0	0	0	0	0	0	0	0	0	0	0	0	0	0	0	0	0	0	3	1	0	0	0	0	1	0	0	0	0	0	0	0	0	0	0	0	0	0	0	0	0	0	0																4.01	0.547		134	6.6		85										4.99
1	1	70.14	0	0	0	0	0	0	0	0	0	0	0	0	0	0	82	67	88	67	78.4545	78	45.6727	6.7582	78.7187	0.0821323	45.4545	148	135	158	127	141	139	95	9.7468	141.306	0.0659092	81.8182	0	0	0	0	0	1	1	0	0	0	0	0	0	0	0	0	0	0	0	0	0	0	0	0	0	0	0	0	0	0	3	0	0	1	1	0	0	0	0	0	0	0	0	0	0	0	0	0	0	0	0	0	0	0	0	92.3	0	0.1	1.1			0.7	5.3	7.16	31.8		185		4.37		4.44	0.454	41	141	6.4	69	111	72		18	18					13.9	5.27	4.97
1	1	74.03	0	0	0	0	1	0	0	0	0	0	0	2004-07-13	0	0	87	87	87	87	87	87			87	0		152	152	152	152	152	152			152	0		0	0	0	0	0	0	0	0	0	0	0	0	0	0	0	0	0	0	0	0	0	0	0	0	0	0	0	0	0	0	3	0	0	0	0	0	0	0	1	0	0	0	0	0	0	0	0	0	0	0	0	0	0	0	0
1	1	77.69	0	0	0	0	0	0	0	0	0	0	0	0	0	0	76	69	76	69	72.5	72.5	24.5	4.9497	72.5844	0.0482759	50	145	134	145	134	139.5	139.5	60.5	7.7782	139.608	0.0394265	50	0	0	0	0	0	0	0	0	0	0	0	0	0	0	0	0	0	0	0	0	0	0	0	0	0	0	0	0	0	0	3	0	0	0	0	0	0	0	0	0	0	0	0	0	0	0	0	0	0	0	0	0	0	0	0
0	0	65.22	0	0	0	0	0	0	0	0	0	0	0	0	0	0	85	90	98	80	88.5	90	42.2857	6.5027	88.7088	0.0687318	87.5	140	130	150	120	137.5	140	78.5714	8.8641	137.75	0.0603023	50	0	0	0	0	0	0	0	0	0	0	0	0	0	0	0	0	0	0	0	0	0	0	0	0	0	0	0	0	0	0	2	0	0	0	0	0	0	0	0	0	0	0	0	0	0	0	0	0	0	0	0	0	0	0	0
0	1	62.3	0	0	0	0	0	0	0	0	0	0	0	0	0	0	69	75	75	69	72	72	18	4.2426	72.0625	0.0416667	50	144	143	144	143	143.5	143.5	0.5	0.7071	143.501	0.00348432	0	0	0	0	0	0	0	0	0	0	0	0	0	0	0	0	0	0	0	0	0	0	0	0	0	0	0	0	0	0	0	2	0	0	0	0	0	0	0	0	0	0	0	0	0	0	0	0	0	0	0	0	0	0	0	0
1	0	65.04	0	0	0	0	0	0	0	0	0	0	0	0	0	0	66	71	87	66	75.75	75	84.9167	9.215	76.1692	0.105352	75	158	129	159	124	142.5	143.5	345.667	18.5921	143.407	0.112991	75	0	0	0	0	0	0	0	0	0	0	0	0	0	0	0	0	0	0	0	0	0	0	0	0	0	0	0	0	0	0	2	1	0	1	0	0	0	0	0	0	1	0	0	1	0	0	0	0	0	0	0	0	0	0	0	90.1		0.1	2.6	0		0.5	7	10.2	30.6		306		3.89		5.1		36.6	141.6	2.9	72.3	59	56		7	12	1.38			9.8	11.9		5.3
1	1	74.83	0	0	0	0	0	0	0	0	0	0	0	0	0	0	57	69	85	57	73	73	96.3333	9.815	73.5634	0.124478	71.4286	136	120	136	106	124.857	128	107.809	10.3831	125.227	0.0769913	42.8571	0	0	0	0	0	1	0	0	1	0	0	0	0	0	0	0	0	0	0	0	0	0	0	0	0	0	0	0	0	0	3	1	0	0	0	0	0	0	0	0	0	0	0	0	0	0	0	0	0	0	0	0	0	0	0	92.1								7.73	31		202		4.93		4.21		39	139.4	5.1	65	115	96			21					15.3
1	0	75.37	0	0	0	0	0	0	0	0	0	0	0	0	0	0	68	50	76	50	68.6667	71.5	92.6667	9.6264	69.2267	0.127975	33.3333	119	133	163	119	148.167	157.5	319.367	17.8708	149.062	0.110104	50	0	0	0	0	0	0	0	0	0	0	0	0	0	0	0	0	0	0	0	0	0	0	0	0	0	0	0	0	0	0	3	0	0	1	0	0	1	0	0	0	1	0	0	1	0	0	0	0	0	0	0	0	0	0	0																3.6		38.8	139.9	9.3	79.2	128	171		48	9	1.41	2.8991	2.26	5.8
1	1	68.13	0	0	0	0	0	0	0	0	0	0	0	0	0	0	80	64	80	64	71.6667	71	64.3333	8.0208	71.9653	0.0913808	66.6667	158	109	158	109	130.667	125	624.333	24.9867	132.25	0.156134	66.6667	0	0	0	0	0	0	0	0	0	0	0	0	0	0	0	0	0	0	0	0	0	0	0	0	0	0	0	0	0	0	2	0	0	1	0	0	1	0	0	0	0	0	0	0	0	0	0	0	0	0	0	0	0	0	0																3.9			145	4.7		121
0	0	64.16	0	0	0	0	0	0	0	0	0	0	0	0	0	0	80	90	90	80	83.3333	80	33.3333	5.7735	83.4666	0.0565685	33.3333	142	150	160	142	150.667	150	81.3333	9.0185	150.846	0.0488733	66.6667	0	0	0	0	0	1	0	0	0	0	0	0	0	0	0	0	0	0	0	0	0	0	0	0	0	0	0	0	0	0	2	0	0	0	1	0	1	0	0	0	1	0	0	1	0	0	0	0	0	0	0	0	0	0	0																3.3			145	5.5		56					1.09	2.5945	1.21	4.3		6.7
0	1	59.38	0	0	0	0	0	0	0	0	0	0	0	0	0	0	78	78	78	78	78	78			78	0		156	156	156	156	156	156			156	0		0	0	0	0	0	1	0	0	0	0	0	0	0	0	0	0	0	0	0	0	0	0	0	0	0	0	0	0	0	0	1	1	0	1	1	0	0	0	0	0	0	0	0	0	0	0	0	0	0	0	0	0	0	0	0
0	0	58.67	0	0	0	0	0	0	0	0	0	0	0	0	0	0	76	72	76	72	74	74	8	2.8284	74.027	0.027027	0	130	160	160	130	145	145	450	21.2132	145.774	0.103448	50	0	0	0	0	0	0	1	0	0	0	0	0	0	0	0	0	0	0	0	0	0	0	0	0	0	0	0	0	0	0	1	0	0	1	0	0	1	0	1	0	0	0	0	0	0	0	0	0	0	0	0	0	0	0	0	90.1								7.4	30		341		4.21	0.398	3.6	0.36	46	142	5.1	78	66		29
1	0	96.81	0	0	0	0	0	0	0	0	0	0	0	0	0	0	93	73	93	70	76.3333	74	71.8667	8.4774	76.7246	0.101382	33.3333	170	145	170	145	152.167	149	81.7667	9.0425	152.39	0.0542473	16.6667	0	0	0	0	0	0	0	0	0	0	0	0	0	0	0	0	0	0	0	0	0	0	0	0	0	0	0	0	0	0	4	1	0	0	0	1	0	1	0	0	0	0	0	0	0	0	0	0	0	0	0	0	0	0	0
1	1	72.76	0	0	0	0	0	0	0	0	0	0	0	0	0	0	50	60	75	50	60.9545	60	33.3788	5.7774	61.2153	0.0926035	54.5455	127	113	163	111	126.046	124.5	148.426	12.183	126.606	0.0944336	77.2727	1	0	0	0	0	0	0	0	0	0	0	0	0	0	0	0	0	0	0	0	1	0	0	0	0	0	0	0	0	0	4	0	0	0	0	0	0	0	1	0	0	0	0	0	0	0	0	0	0	0	0	0	0	0	0	92.7								5.5	30.1		117		4.6		4.77		40.8	136.8	5.6	72	92	66			7
0	1	59.16	0	0	0	0	0	0	0	0	0	0	0	0	0	0	71	71	71	71	71	71			71	0		128	128	128	128	128	128			128	0		0	0	0	0	0	0	0	0	0	0	0	0	0	0	0	0	0	0	0	0	0	0	0	0	0	0	0	0	0	0	1	0	0	0	0	0	0	0	1	0	0	0	0	0	0	0	0	0	0	0	0	0	0	0	0
1	1	74.1	0	0	0	0	0	0	0	0	0	0	0	0	0	0	72	58	72	53	61	61	30	5.4772	61.2148	0.0839914	50	161	148	161	131	145.5	146.5	77.4286	8.7994	145.733	0.0565707	62.5	0	0	0	0	0	1	0	0	1	0	0	0	0	0	0	0	0	0	0	0	0	0	0	0	0	0	0	0	0	0	3	0	0	1	1	0	0	0	0	0	1	0	0	0	0	0	0	0	0	0	0	0	0	0	0	94.5								11.2	32.5		247		3.54																	11.5
0	0	58.09	0	0	0	0	0	0	0	0	0	0	0	0	0	0	111	87	111	70	94	93	159.4	12.6254	94.7677	0.128062	63.6364	159	143	168	120	147.909	148	199.491	14.1241	148.521	0.091048	72.7273	0	0	0	0	0	0	0	0	0	0	0	0	0	0	0	0	0	0	0	0	0	0	0	0	0	0	0	0	0	0	1	0	0	0	0	0	0	0	1	0	0	0	0	0	0	0	0	0	0	0	0	0	0	0	0
0	0	70.07	0	0	0	0	0	0	0	0	0	0	0	0	0	0	75	90	90	60	75.5556	70	76.1438	8.726	76.03	0.112238	66.6667	135	140	150	110	132.5	130	88.9706	9.4324	132.817	0.0691824	77.7778	0	0	0	0	0	0	0	0	0	0	0	0	0	0	0	0	0	0	0	0	0	0	0	0	0	0	0	0	0	0	3	0	0	1	0	0	1	0	0	0	0	0	0	0	0	0	0	0	0	0	0	0	0	0	0																3.5			142	7.4		93					1.24			5.87			7.3
0	0	57.41	0	0	0	0	0	0	0	0	0	0	0	0	0	0	70	72	81	60	70	70	40.3333	6.3509	70.2465	0.0839964	85.7143	108	108	137	108	124	126	141.667	11.9024	124.489	0.0888666	71.4286	0	0	0	0	0	0	0	0	0	0	0	0	0	0	0	0	0	0	0	0	0	0	0	0	0	0	0	0	0	0	1	0	0	0	0	0	1	0	0	0	1	0	0	1	0	0	0	0	0	0	0	0	0	0	0																3.6		42	141	3.6	76	74	62	24	25	14	2.9	2.3103	1.16	4.8
1	0	83.7	0	0	0	0	0	0	0	0	0	0	0	0	0	0	71	67	85	50	67.4545	67	116.673	10.8015	68.2362	0.152678	90.9091	151	126	164	103	138.182	142	374.764	19.3588	139.409	0.133577	72.7273	0	0	0	0	0	0	0	0	0	0	0	0	0	0	0	0	0	0	0	0	0	0	0	0	0	0	0	0	0	0	4	1	0	0	0	0	0	1	0	1	1	0	0	1	0	0	0	0	1	0	0	0	0	0	0																3.95			142	7		80					1.38	4.1527	1.07	5.85
1	0	64.35	0	0	0	0	0	0	0	0	0	0	0	0	0	0	54	54	54	54	54	54			54	0		121	121	121	121	121	121			121	0		0	0	0	0	0	1	0	0	0	0	0	0	0	0	0	0	0	0	0	0	0	0	0	0	0	0	0	0	0	0	2	1	0	1	1	0	0	0	0	0	1	0	0	0	0	0	0	0	0	0	0	0	0	0	0	88.4								9.1	29.4		496		4.31		4.4			142	7.1		106
1	1	62.12	0	0	0	0	0	0	0	0	0	0	0	0	0	0	87	81	87	65	74.2	72	80.4	8.9666	74.686	0.114642	60	147	128	158	112	127.8	122.5	242.622	15.5763	128.651	0.115626	70	0	0	0	0	0	0	0	0	0	0	0	0	0	0	0	0	0	0	0	0	0	0	0	0	0	0	0	0	0	0	2	1	0	0	0	0	0	0	1	0	0	0	0	0	0	0	0	0	0	0	0	0	0	0	0	87.7								5.7	29.7		275		4.05		5.3		43.3	139.8	5.3	80.9	115	80		32	13	2.26	2.8227	1.15	5		10.1
0	0	76.84	0	0	0	0	0	0	0	0	0	0	0	0	0	0	82	74	82	58	69.6	74	104.8	10.2372	70.1997	0.131558	60	155	143	155	120	138.2	143	238.7	15.4499	138.889	0.0999915	60	0	0	0	0	0	0	0	0	0	0	0	0	0	0	0	0	0	0	0	0	0	0	0	0	0	0	0	0	0	0	3	0	0	0	1	0	0	0	0	0	0	0	0	0	0	0	0	0	0	0	0	0	0	0	0																3.76	0.441	40.9	134.9	7.4	80	81
1	1	74.39	0	0	0	0	0	0	0	0	0	0	0	0	0	0	76	76	79	60	69.5556	71	63.7778	7.9861	69.9619	0.10825	66.6667	144	141	153	103	130.889	134	250.611	15.8307	131.737	0.114031	77.7778	0	0	0	0	0	0	0	0	0	0	0	0	0	0	0	0	0	0	0	0	0	0	0	0	0	0	0	0	0	0	3	0	0	0	0	0	0	0	0	0	0	0	0	0	0	0	0	0	0	0	0	0	0	0	0
1	0	72.89	0	0	0	0	0	0	0	0	0	0	0	0	0	0	66	64	78	61	68.5	68	22.6364	4.7578	68.6513	0.0664995	33.3333	141	128	145	111	129.333	130	105.879	10.2897	129.708	0.0761728	66.6667	0	0	0	0	0	0	0	0	0	0	0	0	0	0	0	0	0	0	0	0	0	0	0	0	0	0	0	0	0	0	3	0	0	1	0	0	0	0	1	0	0	0	0	0	0	0	0	0	0	0	0	0	0	0	0																4.46			138	8.3		124
0	1	80.94	0	0	0	0	0	0	0	0	0	0	0	0	0	0	79	72	81	72	76.75	77	16.25	4.0311	76.8294	0.0454861	25	159	124	173	124	151	153.5	428.667	20.7043	152.061	0.118745	75	0	0	0	0	0	0	0	0	0	0	0	0	0	0	0	0	0	0	0	0	0	0	0	0	0	0	0	0	0	0	4	0	0	0	0	0	0	0	0	0	0	0	0	0	0	0	0	0	0	0	0	0	0	0	0																4.82		39.4	140.9	5.4	71	80
1	0	62.6	0	0	0	0	0	0	0	0	0	0	0	0	0	0	65	75	82	65	74.6667	74.5	40.2667	6.3456	74.891	0.077581	66.6667	146	135	171	135	150.167	148	148.567	12.1888	150.578	0.0740963	83.3333	0	0	0	0	0	0	0	0	0	0	0	0	0	0	0	0	0	0	0	0	0	0	0	0	0	0	0	0	0	0	2	1	0	1	0	0	0	0	0	0	0	0	0	0	0	0	0	0	0	0	0	0	0	0	0																4.4	0.37	39.6	138.7	4.9	76.6	72					0.97	2.2591	1.3	4		12.3
0	0	67.48	0	0	0	0	0	0	0	0	0	0	0	0	0	0	81	82	82	81	81.5	81.5	0.5	0.7071	81.5015	0.00613497	0	162	160	162	160	161	161	2	1.4142	161.003	0.00621118	0	0	0	0	0	0	0	0	0	0	0	0	0	0	0	0	0	0	0	0	0	0	0	0	0	0	0	0	0	0	0	2	0	0	0	0	0	0	0	0	0	0	0	0	0	0	0	0	0	0	0	0	0	0	0	0	87.6								5.3	30.4		165		5		3.7		40.9	147	5.4	75.4	91	66		13	10					15.2
1	0	75.91	0	1	0	0	0	0	0	0	2013-01-11	0	0	0	0	0	95	71	95	71	85.25	87.5	110.917	10.5317	85.7365	0.106988	75	173	121	173	121	155	163	602.667	24.5493	156.451	0.137163	75	0	0	0	0	0	0	0	0	0	0	0	0	0	0	0	0	0	0	0	0	0	0	0	0	0	0	0	0	0	0	3	0	0	0	1	0	0	0	0	0	1	0	0	0	0	0	0	0	0	0	0	0	0	0	0																3.69			137.4	9.3		82
0	0	57.76	0	1	0	0	0	0	0	0	2014-01-03	0	0	0	0	0	67	67	67	67	67	67			67	0		119	119	119	119	119	119			119	0		1	1	0	0	0	0	0	0	0	0	0	0	0	0	0	0	0	0	0	0	0	0	0	0	0	1	0	0	1	0	3	0	0	1	1	1	0	0	0	0	0	0	0	0	0	0	0	0	0	0	0	0	0	0	0																4.41		40.1	137	5.6	78	64	101		18	12
0	1	71.86	0	0	0	0	0	0	0	0	0	0	0	0	0	0	92	77	92	69	79	77	71.5	8.4558	79.3612	0.095735	80	159	140	159	115	136.6	140	338.3	18.3929	137.587	0.120433	80	0	1	0	0	0	0	0	0	1	0	0	0	0	0	0	0	0	0	0	0	0	0	0	0	0	0	0	0	0	0	3	0	0	0	1	0	0	0	1	0	0	0	0	0	0	0	0	0	0	0	0	0	0	0	0	93								12.3	32.1		198		4.19		3.85		42	143	5.5	78	129
0	1	65.11	0	0	0	0	0	0	0	0	0	0	0	0	0	0	72	75	88	60	75.1818	75	59.3636	7.7048	75.5399	0.0977127	72.7273	133	131	164	126	138.909	134	137.691	11.7342	139.359	0.0805426	63.6364	0	1	0	0	0	0	0	0	0	0	0	0	0	0	0	0	0	0	0	0	0	0	0	0	0	0	0	0	0	0	2	0	0	1	0	0	0	1	1	0	0	0	0	0	0	0	0	0	0	0	0	0	0	0	0	97.9								4.94	33.9		195		4.54		4.4		43	138	5.1	77	83	78		29	14	0.39	2.4127	1.87	4.46	15.4	6.98
1	0	62.89	0	1	0	0	0	0	0	0	2005-04-29	0	0	0	0	0	83	70	83	70	76.5	76.5	84.5	9.1924	76.7756	0.0849673	50	165	145	165	145	155	155	200	14.1421	155.322	0.0645161	50	0	0	0	0	0	0	0	0	0	0	0	0	0	0	0	0	0	0	0	0	0	0	0	0	0	0	0	0	0	0	2	0	0	0	0	0	0	0	0	0	0	0	0	0	0	0	0	0	0	0	0	0	0	0	0
1	1	61.09	0	0	0	0	0	0	0	0	0	0	0	0	0	0	91	83	96	79	88.3333	89.5	40.6667	6.377	88.5249	0.0659028	83.3333	163	123	163	117	136.167	134	298.967	17.2907	137.078	0.115918	83.3333	0	0	0	0	0	0	0	0	0	0	0	0	0	0	0	0	0	0	0	0	0	0	0	0	0	0	0	0	0	0	2	0	0	0	1	0	1	0	0	0	0	0	0	0	0	0	0	0	0	0	0	0	0	0	0
1	0	74.56	0	0	0	0	0	0	0	0	0	0	0	0	0	0	67	71	78	67	72	71	31	5.5678	72.1434	0.0631397	66.6667	133	133	133	121	129	133	48	6.9282	129.124	0.0438516	66.6667	0	0	0	0	0	0	0	0	0	0	0	0	0	0	0	0	0	0	0	0	0	0	0	0	0	0	0	0	0	0	3	0	0	0	0	0	0	0	0	0	0	0	0	0	0	0	0	0	0	0	0	0	0	0	0																3.9			141			75
1	1	61.41	0	1	0	0	0	1	0	0	2010-04-09	0	0	0	2010-04-09	0	86	72	86	72	79	79	98	9.8995	79.3095	0.0886076	50	174	118	174	118	146	146	1568	39.598	148.661	0.191781	50	0	0	0	0	0	0	0	0	0	0	0	0	0	0	0	0	0	0	0	0	0	0	0	0	0	0	0	0	0	0	2	0	0	0	0	0	0	0	0	0	0	0	0	0	0	0	0	0	0	0	0	0	0	0	0	86.7								8.5	30.5		302		5.1		4.6		43	141	4.8	70	81	108		9	9					15.6
1	1	58.2	0	1	0	0	0	0	0	0	2019-03-18	0	0	0	0	0	84	84	84	84	84	84			84	0		163	163	163	163	163	163			163	0		0	0	0	0	0	1	0	0	0	0	0	0	0	0	0	0	0	0	0	0	0	0	0	0	0	0	0	0	0	0	1	1	0	1	1	0	1	0	0	0	0	0	0	0	0	0	0	0	0	0	0	0	0	0	0																4.9		41	137	7.2	71	100	49			12
0	0	63.86	0	0	0	0	0	0	0	0	0	0	0	0	0	0	72	86	86	69	78.5294	80	25.5147	5.0512	78.6822	0.062402	58.8235	129	153	153	114	128.706	128	105.596	10.276	129.091	0.0774569	64.7059	0	0	0	0	0	0	0	0	0	0	0	0	0	0	0	0	0	0	0	0	0	0	0	0	0	0	0	0	0	0	2	0	0	0	0	0	0	0	0	0	0	0	0	0	0	0	0	0	0	0	0	0	0	0	0
0	0	60.82	0	0	0	0	0	0	0	0	0	0	0	0	0	0	81	74	89	74	82.7059	82	16.9706	4.1195	82.8024	0.0483223	52.9412	134	160	162	131	146.765	149	99.4412	9.972	147.083	0.0659169	82.3529	0	0	0	0	0	0	0	0	0	0	0	0	0	0	0	0	0	0	0	0	0	0	0	0	0	0	0	0	0	0	2	0	0	0	1	0	1	0	0	0	0	0	0	0	0	0	0	0	0	0	0	0	0	0	0																4.36			137.6	3.8		67
0	0	68.69	0	0	0	0	0	0	0	0	0	0	0	0	0	0	84	59	84	53	70.6667	71	82.0606	9.0587	71.1969	0.122732	50	177	131	177	120	147.333	150.5	286.788	16.9348	148.223	0.110049	33.3333	0	0	0	0	0	0	0	0	0	0	0	0	0	0	0	0	0	0	0	0	0	0	0	0	0	0	0	0	0	0	2	0	0	0	0	0	0	0	0	0	0	0	0	0	0	0	0	0	0	0	0	0	0	0	0
0	1	65.28	0	0	0	0	0	0	0	0	0	0	0	0	0	0	87	87	87	87	87	87			87	0		158	158	158	158	158	158			158	0		0	0	0	0	0	0	0	0	0	0	0	0	0	0	0	0	0	0	0	0	0	0	0	0	0	0	0	0	0	0	2	0	0	0	0	0	0	0	0	0	0	0	0	0	0	0	0	0	0	0	0	0	0	0	0
1	0	59.52	1	0	0	0	0	0	0	2008-05-15	0	0	0	0	0	0	74	74	74	74	74	74			74	0		123	123	123	123	123	123			123	0		0	0	0	0	0	0	0	0	0	0	0	0	0	0	0	0	0	0	0	0	0	0	0	0	0	0	0	0	0	0	1	0	0	0	0	0	0	0	0	0	0	0	0	0	0	0	0	0	0	0	0	0	0	0	0
0	0	59	0	0	0	0	0	0	0	0	0	0	0	0	0	0	99	84	99	69	81.1875	80.5	52.9625	7.2775	81.4927	0.0867922	56.25	197	184	197	148	172.875	172	239.317	15.4699	173.523	0.0866443	68.75	0	0	0	0	0	0	0	0	0	0	0	0	0	0	0	0	0	0	0	0	0	0	0	0	0	0	0	0	0	0	1	0	0	0	1	0	0	0	0	0	0	0	0	0	0	0	0	0	0	0	0	0	0	0	0
0	0	59.39	0	0	0	0	0	0	0	0	0	0	0	0	0	0	69	62	93	62	72.7143	69	112.238	10.5942	73.3728	0.134889	71.4286	133	108	158	108	131	133	250.667	15.8325	131.817	0.111893	85.7143	0	1	0	0	0	0	0	0	0	0	0	0	0	0	0	0	0	0	0	0	0	0	0	0	0	0	0	0	0	0	1	0	0	0	1	0	1	0	0	0	1	0	0	1	0	0	0	0	0	0	0	0	0	0	0																4		39.8	143.8	5.1	72.8	75	66		18	10	1.24	2.7264	1.51	4.8		4.4
0	0	57.42	0	0	0	0	0	0	0	0	0	0	0	0	0	0	73	67	73	59	67.5	69	38.3333	6.1914	67.7126	0.0794356	50	140	123	140	118	129.25	129.5	108.917	10.4363	129.566	0.0699274	75	0	0	0	0	0	0	0	0	0	0	0	0	0	0	0	0	0	0	0	0	0	0	0	0	0	0	0	0	0	0	1	0	0	0	0	0	0	0	0	0	0	0	0	0	0	0	0	0	0	0	0	0	0	0	0																4.94			141	6.1		73					1.01	4.3009	2.27	7.03		7.21
0	0	65.19	0	0	0	0	0	0	0	0	0	0	0	0	0	0	70	70	70	70	70	70			70	0		107	107	107	107	107	107			107	0		0	0	0	0	0	0	0	0	0	0	0	0	0	0	0	0	0	0	0	0	0	0	0	0	0	0	0	0	0	0	2	0	0	0	0	0	0	0	0	0	0	0	0	0	0	0	0	0	0	0	0	0	0	0	0
1	1	65.75	0	0	0	0	0	0	0	0	0	0	0	0	0	0	80	84	90	80	84.6667	84	25.3333	5.0332	84.7663	0.0485387	66.6667	140	156	156	140	148.667	150	65.3333	8.0829	148.813	0.0443924	66.6667	0	0	0	0	0	0	0	0	0	0	0	0	0	0	0	0	0	0	0	0	0	0	0	0	0	0	0	0	0	0	2	0	0	0	0	0	1	0	0	0	0	0	0	0	0	0	0	0	0	0	0	0	0	0	0	87.8								15.4	31.1		275		4.79		3.44	0.66	37.42	137.01	9.81	70.48	145	78	32	13	5.15					14.9
1	0	67.9	0	0	0	0	0	0	0	0	0	0	0	0	0	0	75	72	75	72	73.5	73.5	4.5	2.1213	73.5153	0.0204082	0	146	176	176	146	161	161	450	21.2132	161.697	0.0931677	50	0	0	0	0	0	0	0	0	0	0	0	0	0	0	0	0	0	0	0	0	0	0	0	0	1	0	0	0	0	0	4	1	0	1	1	1	0	0	0	0	0	0	0	0	0	0	0	0	0	0	0	0	0	0	0
0	1	58.16	0	0	0	0	0	0	0	0	0	0	0	0	0	0	77	65	81	65	74.7273	75	16.8182	4.101	74.8295	0.0523256	36.3636	151	126	164	126	142.273	141	103.618	10.1793	142.603	0.0682182	81.8182	0	0	0	0	0	0	1	0	0	0	0	0	0	0	0	0	0	0	0	0	0	0	0	0	0	0	0	0	0	0	1	0	0	1	0	0	0	0	0	0	0	0	0	0	0	0	0	0	0	0	0	0	0	0	0																3.98	0.391		137	6.6		93					0.46	4.1209	1.34	5.67		4.85
0	0	62.19	0	0	0	0	0	0	0	0	0	0	0	0	0	0	62	62	62	62	62	62			62	0		113	113	113	113	113	113			113	0		0	1	0	0	0	0	0	0	0	0	0	0	0	0	0	0	0	0	0	0	0	0	0	0	0	0	0	0	0	0	2	0	0	0	0	0	0	0	0	0	0	0	0	0	0	0	0	0	0	0	0	0	0	0	0
0	0	60.83	0	0	0	0	0	0	0	0	0	0	0	0	0	0	53	66	78	53	64.4444	64.5	41.4379	6.4372	64.7474	0.0970737	66.6667	115	142	174	114	142.722	145	366.565	19.1459	143.93	0.130368	83.3333	0	0	0	0	0	0	0	0	0	0	0	0	0	0	0	0	0	0	0	0	0	0	0	0	0	0	0	0	0	0	2	0	0	1	1	0	0	0	0	0	0	0	0	0	0	0	0	0	0	0	0	0	0	0	0																4.08			139.5	5.2		70										7
1	1	72.86	0	0	0	0	0	0	0	0	0	0	0	0	0	0	95	61	95	53	76.0769	76	150.744	12.2778	76.986	0.155055	69.2308	154	93	154	93	114.462	108	439.936	20.9746	116.222	0.176057	69.2308	0	0	0	0	0	0	0	0	0	0	0	0	0	0	0	0	0	0	0	0	0	0	0	0	0	0	0	0	0	0	3	0	0	0	0	0	0	0	1	0	0	0	0	0	0	0	0	0	0	0	0	0	0	0	0																3.59		31.5	135.8	2.2	79	50	129			13
1	0	70.77	0	0	0	0	0	0	0	0	0	0	0	0	0	0	82	74	82	73	76.3333	74	24.3333	4.9329	76.4395	0.0527644	33.3333	154	160	160	127	147	154	309	17.5784	147.699	0.0976374	66.6667	1	0	0	0	1	1	0	0	0	0	0	0	0	0	0	0	0	0	0	0	0	0	1	0	0	0	0	0	0	0	3	1	0	0	0	0	0	0	0	0	0	0	0	0	0	0	0	0	0	0	0	0	0	0	0																4.2			140	6.6		94
1	0	62.59	0	1	0	0	0	0	0	0	2007-11-05	0	0	0	0	0	80	80	80	57	71.7778	69	70.4444	8.3931	72.2126	0.110245	66.6667	160	160	160	140	152.667	155	58	7.6158	152.835	0.047032	55.5556	0	0	0	0	0	0	0	0	0	0	0	0	0	0	0	0	0	0	0	0	0	0	0	0	0	0	0	0	0	0	2	1	0	1	0	0	0	0	1	0	0	0	0	0	0	0	0	0	0	0	0	0	0	0	0																5			141	4.6		61
1	0	65.25	0	0	0	0	0	0	0	0	0	0	0	0	0	0	70	67	70	67	68.5	68.5	4.5	2.1213	68.5164	0.0218978	0	110	110	110	110	110	110	0	0	110	0	0	0	0	0	0	0	0	0	0	0	0	0	0	0	0	0	0	0	0	0	0	0	0	0	0	0	0	0	0	0	0	2	0	0	0	1	0	1	0	0	0	0	0	0	0	0	0	0	0	0	0	0	0	0	0	0																4.7			141	5.9		76
0	1	56.27	0	0	0	0	0	0	0	0	0	0	0	0	0	0	66	69	72	66	69	69	9	3	69.0435	0.0354999	33.3333	98	108	108	98	103	103	25	5	103.081	0.0396358	66.6667	0	1	0	0	0	0	0	0	0	0	0	0	0	0	0	0	0	0	0	0	0	0	0	0	0	0	0	0	0	0	1	0	0	0	0	0	0	0	0	0	0	0	0	0	0	0	0	0	0	0	0	0	0	0	0																4.52			139	5.4		88					1.99	2.5455	1.44	4.89
1	0	76.35	1	0	0	0	0	0	0	2004-04-01	0	0	0	0	0	0	82	92	92	80	85	82.5	30.4	5.5136	85.1489	0.0592144	50	131	198	198	131	153	149.5	602	24.5357	154.631	0.146392	66.6667	0	1	0	0	0	0	0	0	0	0	0	0	0	0	0	0	0	0	0	0	0	0	0	0	0	0	0	0	0	0	3	0	0	0	0	0	0	0	0	0	0	0	0	0	0	0	0	0	0	0	0	0	0	0	0	94.9								6.4	32.4		193		3.91	0.371
1	0	78.06	0	0	0	0	0	0	0	0	0	0	0	0	0	0	63	63	63	63	63	63			63	0		114	114	114	114	114	114			114	0		0	0	0	0	0	0	0	0	0	0	0	0	0	0	0	0	0	0	0	0	0	0	0	0	0	0	0	0	0	0	3	0	0	0	0	0	0	0	0	0	0	0	0	0	0	0	0	0	0	0	0	0	0	0	0	93.1	0	0	0.5			0.4	8.9	9.8	32.1		181		4.07		3	0.24	38	140	4.1	73	58									13.1		11.4
1	0	79.21	0	0	0	0	0	0	0	0	0	0	0	0	0	0	57	63	79	52	58.5263	57	39.5965	6.2926	58.8459	0.104649	31.5789	169	149	191	138	167.158	169	246.363	15.6959	167.855	0.0913945	89.4737	0	0	0	0	0	0	0	0	0	0	0	0	0	0	0	0	0	0	0	0	0	0	0	0	0	0	0	0	0	0	3	0	0	1	1	1	0	0	0	0	0	0	0	0	0	0	0	0	0	0	0	0	0	0	0	87.2								11.4	29.9		275		2.1		5.01		33	136	18.4	61	121	59		10	3					6.26
1	0	70.18	0	0	0	0	0	0	0	0	0	0	0	0	0	0	96	75	96	74	82.5455	80	43.6727	6.6085	82.7856	0.0763336	54.5455	170	144	170	136	150.273	152	109.618	10.4699	150.604	0.0664301	54.5455	0	0	0	0	0	0	0	0	0	0	0	0	0	0	0	0	0	0	0	0	0	0	0	0	0	0	0	0	0	0	3	0	0	0	0	0	0	0	1	0	1	0	0	0	0	0	0	0	0	0	0	0	0	0	0																4.9	0.303		141	5		70					1.55	5.1155	1.63	7.45		5.18
0	0	75.64	0	0	0	0	0	0	0	0	0	0	0	0	0	0	69	69	69	69	69	69			69	0		106	106	106	106	106	106			106	0		0	0	0	0	0	0	1	0	0	0	0	0	0	0	0	0	0	0	0	0	0	0	0	0	0	0	1	0	0	0	3	0	0	0	0	0	0	0	0	0	0	0	0	0	0	0	0	0	0	0	0	0	0	0	0	91.7								5.79	31		214		4.5		3.61		40.9	139.6	4.3	77	59
1	1	72.74	0	0	0	0	0	0	0	0	0	0	0	0	0	0	73	76	81	72	76.5556	77	8.7778	2.9627	76.6065	0.0364871	33.3333	155	129	156	122	143.444	146	182.528	13.5103	144.009	0.0887983	66.6667	0	0	0	0	0	0	0	0	0	0	0	0	0	0	0	0	0	0	0	0	0	0	0	0	0	0	0	0	0	0	3	0	0	0	0	0	0	1	0	0	1	0	0	0	0	0	0	0	0	0	0	0	0	0	0	96.3								6.07	32.4		296		4.38		5.03		39.7	135.6	6.1	81	100
0	0	70.85	0	0	0	0	0	0	0	0	0	0	0	0	0	0	80	80	80	80	80	80			80	0		150	150	150	150	150	150			150	0		0	0	0	0	0	0	0	0	0	0	0	0	0	0	0	0	0	0	0	0	0	0	0	0	0	0	0	0	0	0	3	0	0	0	0	0	0	0	0	0	0	0	0	0	0	0	0	0	0	0	0	0	0	0	0
1	1	77.89	0	0	0	0	0	0	0	0	0	0	0	0	0	0	50	50	50	50	50	50			50	0		110	110	110	110	110	110			110	0		0	0	0	0	0	0	0	0	0	0	0	0	0	0	0	0	0	0	0	0	0	0	0	0	0	0	0	0	0	0	3	0	0	0	0	0	0	0	0	0	0	0	0	0	0	0	0	0	0	0	0	0	0	0	0
0	1	78.23	0	0	0	0	0	0	0	0	0	0	0	0	0	0	70	70	70	70	70	70			70	0		150	150	150	150	150	150			150	0		0	0	0	0	0	0	0	0	0	0	0	0	0	0	0	0	0	0	0	0	0	0	0	0	0	0	0	0	0	0	3	0	0	0	0	0	0	0	0	0	0	0	0	0	0	0	0	0	0	0	0	0	0	0	0
1	1	76.48	0	0	0	0	0	0	0	0	0	0	0	0	0	0	81	80	84	70	78.4	80	28.3	5.3198	78.5443	0.0606907	60	178	160	199	160	183	184	233	15.2643	183.509	0.0746057	80	0	0	0	0	0	0	0	0	0	0	0	0	0	0	0	0	0	0	0	0	0	0	0	0	0	0	0	0	0	0	3	0	0	0	0	0	0	0	0	0	0	0	0	0	0	0	0	0	0	0	0	0	0	0	0
1	1	76.84	0	0	0	0	0	0	0	0	0	0	0	0	0	0	76	64	88	64	77.8	77	84.2	9.1761	78.2317	0.105492	80	156	113	167	113	149.4	156	453.3	21.2908	150.609	0.127464	80	0	0	0	0	0	0	0	0	0	0	0	0	0	0	0	0	0	0	0	0	0	0	0	0	0	0	0	0	0	0	3	0	0	1	1	0	0	0	0	0	1	0	0	0	0	0	0	0	0	0	0	0	0	0	0
0	0	74.33	0	0	0	0	0	0	0	0	0	0	0	0	0	0	72	72	72	72	72	72			72	0		125	125	125	125	125	125			125	0		0	0	0	0	0	0	0	0	0	0	0	0	0	0	0	0	0	0	0	0	0	0	0	0	0	0	0	0	0	0	3	0	0	0	0	0	0	0	1	0	0	0	0	0	0	0	0	0	0	0	0	0	0	0	0
1	1	60.08	0	0	0	0	0	0	0	0	0	0	0	0	0	0	89	72	89	72	80.5	80.5	144.5	12.0208	80.9475	0.10559	50	152	134	152	134	143	143	162	12.7279	143.283	0.0629371	50	0	0	0	0	0	0	0	0	0	0	0	0	0	0	0	0	0	0	0	0	0	0	0	0	0	0	0	0	0	0	2	0	0	0	0	0	0	0	0	0	0	0	0	0	0	0	0	0	0	0	0	0	0	0	0
0	0	58.56	0	0	0	0	0	0	0	0	0	0	0	0	0	0	66	78	103	66	80.5833	79.5	84.2652	9.1796	81.0612	0.109065	66.6667	112	130	168	112	139.167	140	301.424	17.3616	140.156	0.119443	83.3333	0	0	0	0	0	0	0	0	0	0	0	0	0	0	0	0	0	0	0	0	0	0	0	0	0	0	0	0	0	0	1	0	0	0	1	0	0	1	0	0	0	0	0	0	0	0	0	0	0	0	0	0	0	0	0	88.5								7.86	30.4		362		4.77		4.5		44	139	7.1	74	86	81	18	22	8
0	0	61.09	0	0	0	0	0	0	0	0	0	0	0	0	0	0	80	80	80	80	80	80			80	0		150	150	150	150	150	150			150	0		0	0	0	0	0	0	0	0	0	0	0	0	0	0	0	0	0	0	0	0	0	0	0	0	0	0	0	0	0	0	2	0	0	0	1	0	0	0	0	0	0	0	0	0	0	0	0	0	0	0	0	0	0	0	0	91.8								5.73	31.2		209		4.03	0.37	4.1		40	144	3.7	60	68		26			2.28	3.3146	1.44	5.8		4.9
1	1	75.89	0	0	0	0	0	0	0	0	0	0	0	0	0	0	68	85	91	57	73.375	73	67.85	8.2371	73.8072	0.108696	56.25	121	131	170	106	130.562	129	285.062	16.8838	131.582	0.125209	87.5	0	0	0	0	0	1	0	0	0	0	0	0	0	0	0	0	0	0	0	0	0	0	0	0	0	0	0	0	0	0	3	0	0	0	0	0	1	0	1	0	0	0	0	0	0	0	0	0	0	0	0	0	0	0	0	91.2								6.5	30.7		209		3.97		3.25	0.436	40.4	137.4	12.4	74	166
0	0	57.47	0	0	0	0	0	0	0	0	0	0	0	0	0	0	71	71	81	69	72.6667	71	19.4667	4.4121	72.7782	0.0554268	50	134	131	143	125	131.833	130.5	38.9667	6.2423	131.956	0.0432246	50	0	0	0	0	1	0	0	0	0	0	0	0	0	0	0	0	0	0	0	0	0	0	0	0	0	0	0	0	0	0	1	0	0	0	0	0	0	0	0	0	1	0	0	1	0	0	0	0	0	0	0	0	0	0	0																3.93		39	140	4.8	68	67		24			0.92	2.6618	1.75	4.83		5.1
1	1	61.43	1	0	0	0	0	0	0	2006-03-08	0	0	0	0	0	0	74	70	74	70	71.3333	70	5.3333	2.3094	71.3583	0.0264339	0	127	130	130	112	123	127	93	9.6437	123.252	0.0640163	66.6667	0	0	0	0	0	0	0	0	0	0	0	0	0	0	0	0	0	0	0	0	0	0	0	0	0	0	0	0	0	0	2	1	0	0	0	0	0	0	0	0	0	0	0	0	0	0	0	0	0	0	0	0	0	0	0	88.2								10	29.5		276		5.38	0.475	4.2		43	137	9.7	74	89	98	20	18	14					15.9
1	0	67.14	0	0	0	0	0	0	0	0	0	0	0	0	0	0	90	68	90	66	77.5	79	61.8333	7.8634	77.8582	0.0962567	70	163	141	163	115	138.1	138	177.211	13.3121	138.676	0.0914478	80	0	0	0	0	0	1	0	0	0	0	0	0	0	0	0	0	0	0	0	0	0	0	0	0	0	0	0	0	0	0	2	0	0	1	0	0	0	0	0	0	0	0	0	0	0	0	0	0	0	0	0	0	0	0	0																3.61	0.379	42	141	4.6	76	77										8.68
0	0	62.18	0	0	1	0	0	0	0	0	0	2012-03-29	0	0	0	0	91	86	91	86	88.6667	89	6.3333	2.5166	88.6905	0.0231745	0	142	141	144	141	142.333	142	2.3333	1.5275	142.339	0.00876266	0	0	0	0	0	0	0	0	0	0	0	0	0	0	0	0	0	0	0	0	0	0	0	0	0	0	0	0	0	0	0	2	0	0	0	0	0	0	0	0	0	0	0	0	0	0	0	0	0	0	0	0	0	0	0	0																4		39.5	144.1	4.8	74	85
1	1	73.14	1	0	0	0	0	0	0	2003-06-13	0	0	0	0	0	0	68	89	89	57	74.5556	76	102.778	10.1379	75.1657	0.128202	77.7778	170	176	176	133	154.778	156	207.444	14.4029	155.372	0.0877336	77.7778	0	1	0	0	0	1	0	0	0	0	0	0	0	0	0	0	0	0	0	0	0	0	0	0	0	1	0	0	0	0	4	1	0	0	0	1	0	1	0	0	0	0	0	0	0	0	0	0	0	0	0	0	0	0	0	84.7	0.073	0.024	0.944			0.429	10.9	9.23	28.2		419		4.55		3.63	0.536	37	138	6.9	85	114	114		12	4	2.37	3.9227	1.01	6.01	12.8	5.43
1	0	24.12	0	0	0	0	0	0	0	0	0	0	0	0	0	0	86	69	86	63	74.2	73	62.1778	7.8853	74.5761	0.100817	70	142	128	158	128	143.7	144	68.0111	8.2469	143.913	0.0544446	70	0	0	0	0	0	0	0	0	0	0	0	0	0	0	0	0	0	0	0	0	0	0	0	0	0	0	0	0	0	0	0	0	0	0	1	0	0	1	0	0	1	0	0	0	0	0	0	0	0	0	0	0	0	0	0																4.5	0.527	43	143	6	70	120		15
1	0	73.47	0	0	1	0	0	0	0	0	0	2008-10-08	0	0	0	0	85	75	90	75	83.3333	85	58.3333	7.6376	83.5663	0.0748331	66.6667	171	158	200	158	176.333	171	462.333	21.5019	177.205	0.0995629	66.6667	0	0	0	0	0	0	0	0	0	0	0	0	1	0	0	0	0	0	0	0	0	0	0	0	0	0	0	0	0	0	3	1	0	1	1	0	0	0	0	0	0	0	0	0	0	0	0	0	0	0	0	0	0	0	0	84.6	0	0.1	2.4			0.7	6.5	9.8	29.1		373		4.61		4		41	141	2.8	72	67	90		7	9.9	1.28	4.1182	1.59	6.29	13.4	6.1	8.2
0	0	64.89	0	0	0	0	0	0	0	0	0	0	0	0	0	0	72	72	72	72	72	72			72	0		117	117	117	117	117	117			117	0		0	0	0	0	0	0	0	0	0	0	0	0	0	0	0	0	0	0	0	0	0	0	0	0	0	0	0	0	0	0	2	0	0	1	0	0	0	0	0	0	0	0	0	0	0	0	0	0	0	0	0	0	0	0	0																4.4			141	6.5		83
1	0	82.58	0	0	0	0	0	0	0	0	0	0	0	0	0	0	70	49	70	49	57	52	82.5	9.083	57.576	0.142527	40	145	153	169	145	155.4	153	106.8	10.3344	155.675	0.0594812	80	0	0	0	0	0	0	0	0	0	0	0	0	0	0	0	0	0	0	0	0	0	0	0	0	0	0	0	0	0	0	4	0	0	0	0	0	0	0	0	0	0	0	0	0	0	0	0	0	0	0	0	0	0	0	0	92.1	0	0.1	1.9			0.4	6	8.4	31.5		226		4.06		4.3		40	140	7.3	73	64	167	21	15	10					12.8		5.6
1	0	57.55	0	0	0	0	0	0	0	0	0	0	0	0	0	0	80	110	110	80	93.7059	90	123.471	11.1117	94.3239	0.11504	58.8235	130	180	180	120	142.353	140	331.618	18.2104	143.445	0.124105	70.5882	1	0	0	0	0	1	0	0	1	0	0	0	0	0	0	0	0	0	0	0	0	0	0	1	0	0	0	0	0	0	1	0	0	1	0	0	1	1	0	0	0	0	0	0	0	0	0	0	0	0	0	0	0	0	0																4.4			143	6.5		82					1.39			5.21		8.8	10.7
0	1	76.81	0	0	0	0	0	0	0	0	0	0	0	0	0	0	74	74	83	53	72.5882	74	73.3824	8.5664	73.0624	0.114489	58.8235	172	158	172	99	141.353	137	361.618	19.0162	142.552	0.130514	64.7059	0	0	0	0	0	0	0	0	0	0	0	0	0	0	0	0	0	0	0	0	0	0	0	0	0	0	0	0	0	0	3	0	0	0	0	0	0	0	0	0	0	0	0	0	0	0	0	0	0	0	0	0	0	0	0
1	1	78.22	0	0	0	0	0	0	0	0	0	0	0	0	0	0	66	74	76	66	71.4	72	15.8	3.9749	71.4885	0.0497938	20	126	157	180	126	151	157	532.5	23.076	152.404	0.136687	60	0	0	0	0	0	0	1	0	0	0	0	0	0	0	0	0	0	0	0	0	0	0	0	0	0	0	1	0	0	0	3	0	0	1	0	0	0	0	1	0	0	0	0	0	0	0	0	0	0	0	0	0	0	0	0
1	0	82.91	0	0	0	0	0	0	0	0	0	0	0	0	0	0	88	57	88	57	67.8333	66	111.367	10.553	68.514	0.142018	33.3333	164	113	164	102	132.333	133.5	521.067	22.8269	133.964	0.157466	83.3333	0	0	0	0	0	1	0	0	0	0	0	0	1	0	0	0	0	0	0	0	0	0	0	0	0	0	0	0	0	0	5	0	0	1	1	0	0	0	0	0	0	0	0	0	0	0	0	0	0	0	0	0	0	0	0	89.1	0.007	0.03	0.829			0.762	6.02	7.64	29.7		167		3.54		2.95		34.8	141	9.7	82	127	92			8					10.5
1	0	80.15	0	0	0	0	0	0	0	0	0	0	0	0	0	0	66	69	72	59	65.6667	65	20.2667	4.5019	65.7951	0.0625829	50	123	146	155	123	137.167	133.5	130.967	11.4441	137.564	0.0761625	50	0	0	0	0	0	1	0	0	0	0	0	0	0	0	0	0	0	0	0	0	0	0	0	0	0	0	0	0	0	0	4	0	0	0	0	0	1	0	0	0	0	0	0	0	0	0	0	0	0	0	0	0	0	0	0	94.1								10.5	32.4		201		4.23		4.1	0.423	38	138	7.8	70	86										5.21
1	0	72.76	0	1	0	0	0	1	0	0	2012-07-11	0	0	0	2012-07-11	0	86	72	86	72	79	79	98	9.8995	79.3095	0.0886076	50	157	122	157	122	139.5	139.5	612.5	24.7487	140.593	0.125448	50	0	0	0	0	0	0	0	0	0	0	0	0	0	0	0	0	0	0	0	0	0	0	0	0	0	0	0	0	0	0	3	1	0	1	0	0	0	0	0	0	0	0	0	0	0	0	0	0	0	0	0	0	0	0	0																4.4		41	144	5.7	74	98		19
1	1	76.18	0	0	0	0	0	0	0	0	0	0	0	0	0	0	94	79	94	70	79.6667	79	75.4667	8.6872	80.0604	0.0995429	66.6667	172	133	172	119	137.333	134	333.867	18.272	138.343	0.121456	66.6667	0	0	0	0	0	0	0	0	0	0	0	0	0	0	0	0	0	0	0	0	0	0	0	0	0	0	0	0	0	0	3	1	0	0	0	0	1	0	0	0	1	0	0	1	0	0	0	0	0	0	0	0	0	0	0
0	1	67.94	0	1	0	0	0	1	0	0	2012-04-16	0	0	0	2012-04-16	0	89	77	90	54	74.4762	74	71.1619	8.4358	74.9298	0.110538	47.619	165	148	175	116	149.381	148	231.448	15.2134	150.117	0.0993886	71.4286	0	0	0	0	0	0	0	0	0	0	0	0	0	0	0	0	0	0	0	0	0	0	0	0	0	0	0	0	0	0	2	0	0	0	0	0	1	0	0	0	0	0	0	0	0	0	0	0	0	0	0	0	0	0	0																4.42		44.5	136	4.3	84	85	90			10
0	1	65.6	0	0	0	0	0	0	0	0	0	0	0	0	0	0	82	78	85	69	77.5	77.5	32.3	5.6833	77.6735	0.0669436	33.3333	160	150	160	139	148.5	148	56.3	7.5033	148.658	0.0461251	66.6667	0	0	0	0	1	1	0	0	0	0	0	0	0	0	0	0	0	0	0	0	0	0	0	0	0	0	0	0	0	0	2	1	0	0	0	0	0	0	1	0	0	0	0	0	0	0	0	0	0	0	0	0	0	0	0																3.81		41.3	141	3.6	72.6	70	76		51	13	1.43	3.78	1.18	5.61
1	0	72.44	0	0	0	0	0	0	0	0	0	0	0	0	0	0	78	75	78	50	65.2727	64	91.4182	9.5613	65.9063	0.139665	72.7273	147	175	175	135	154.818	153	150.764	12.2786	155.26	0.0756188	63.6364	0	0	0	0	0	1	0	0	0	0	0	0	0	0	0	0	0	0	0	0	0	0	0	0	0	0	0	0	0	0	3	1	0	1	0	0	1	0	0	0	0	0	0	0	0	0	0	0	0	0	0	0	0	0	0																5.51			140	13.4		177											12.6
0	0	70.45	0	1	0	0	0	0	0	0	2012-02-16	0	0	0	0	0	82	80	82	67	76.3333	80	66.3333	8.1445	76.6225	0.0871176	66.6667	141	135	141	103	126.333	135	417.333	20.4287	127.43	0.132032	66.6667	0	0	0	0	0	0	0	0	0	0	0	0	0	0	0	0	0	0	0	0	0	0	0	0	0	0	0	0	0	0	3	0	0	1	1	0	0	0	0	0	0	0	0	0	0	0	0	0	0	0	0	0	0	0	0	92.7								8	31.9		312		4.17	0.387	3.7	0.42	40	142	5.7	72	93	109	23	21	17					13.3		14.9
0	0	69.03	0	0	0	0	0	0	0	0	0	0	0	0	0	0	78	78	78	78	78	78			78	0		150	150	150	150	150	150			150	0		0	0	0	0	0	0	0	0	0	0	0	0	0	0	0	0	0	0	0	0	0	0	0	0	0	0	0	0	0	0	2	0	0	0	1	0	0	0	0	0	0	0	0	0	0	0	0	0	0	0	0	0	0	0	0																5.6			139	6.7		111
1	0	74.1	0	1	0	0	0	0	1	0	2014-02-20	0	0	0	0	2014-02-20	83	68	90	68	79.1818	80	46.9636	6.853	79.451	0.08252	81.8182	161	130	167	130	148.636	150	156.054	12.4922	149.113	0.080134	81.8182	0	0	0	0	0	0	0	0	0	0	0	0	0	0	0	0	0	0	0	0	0	0	0	0	0	0	0	0	0	0	3	1	0	1	0	0	1	0	0	0	1	0	0	0	0	0	0	0	0	0	0	0	0	0	0																4.19	0.342	45	142	3.8	80	93	92		60	15	2.13	4.2918	1.01	6.27		10.33
0	1	69.18	0	0	0	0	0	0	0	0	0	0	0	0	0	0	80	76	80	61	71.8	70	35.9556	5.9963	72.025	0.0792282	50	149	127	150	115	129.3	127	157.567	12.5526	129.847	0.092099	80	0	0	0	0	0	0	0	0	0	0	0	0	0	0	0	0	0	0	0	0	0	0	0	0	0	0	0	0	0	0	2	0	0	0	0	0	0	0	0	0	0	0	0	0	0	0	0	0	0	0	0	0	0	0	0																3.55			140	7.3		120					3.71	4.5336	0.95	7.17		6.68
1	1	69.29	1	0	0	0	0	0	0	2013-01-16	0	0	0	0	0	0	73	69	101	68	78.8824	79	105.235	10.2584	79.5077	0.126164	64.7059	145	147	182	122	153.823	155	218.779	14.7912	154.491	0.0932859	52.9412	0	0	0	0	0	0	0	0	0	0	0	0	0	0	0	0	0	0	0	0	0	0	0	0	0	0	0	0	0	0	2	0	0	0	1	0	0	0	0	0	0	0	0	0	0	0	0	0	0	0	0	0	0	0	0
1	0	75.21	1	0	0	0	0	0	0	2017-02-17	0	0	0	0	0	0	74	54	79	54	66.9167	68.5	61.1742	7.8214	67.3344	0.111907	66.6667	149	128	168	125	145.583	146	182.447	13.5073	146.157	0.0888306	75	0	0	0	0	0	0	0	0	0	0	0	0	0	0	0	0	0	0	0	0	0	0	0	0	0	0	0	0	0	0	3	0	0	0	0	0	1	0	0	0	0	0	0	0	0	0	0	0	0	0	0	0	0	0	0																3.7			145	4.3		83					1.99	3.6155	1.26	5.78		5.65
1	0	72.08	0	0	0	0	0	0	0	0	0	0	0	0	0	0	80	75	80	75	78.3333	80	8.3333	2.8868	78.3688	0.0300896	33.3333	150	165	165	130	148.333	150	308.333	17.5594	149.025	0.0966553	66.6667	0	0	0	0	0	0	0	0	0	0	0	0	0	0	0	0	0	0	0	0	0	0	0	0	0	0	0	0	0	0	3	0	0	0	0	0	0	0	1	0	0	0	0	0	0	0	0	0	0	0	0	0	0	0	0	94.6	0.09	0.23	0.97			0.42	2.83	4.64	32.6		265		4	0.378	4.7			143	5.7		78									13
0	1	74.43	0	0	0	0	0	0	0	0	0	0	0	0	0	0	80	65	81	64	71.2222	68	52.1944	7.2246	71.5472	0.0956358	55.5556	143	128	153	114	133	134	158	12.5698	133.527	0.0891047	77.7778	0	0	0	0	0	0	0	0	0	0	0	0	0	0	0	0	0	0	0	0	0	0	0	0	0	0	0	0	0	0	3	0	0	1	1	0	0	0	0	0	0	0	0	0	0	0	0	0	0	0	0	0	0	0	0	86.9	0.1	0.2	2.7			0.7	6.7	10.5	29.7		250		4.89		4.05	0.58	41	138	5.7	65	106	50		26	14	1.88	4.5055	1.07	6.43	14.5	7.64
0	0	81.27	0	0	0	0	0	0	0	0	0	0	0	0	0	0	77	71	78	71	74.125	73.5	9.8393	3.1368	74.1831	0.0395841	62.5	155	153	162	138	152	152.5	64.5714	8.0356	152.186	0.0494516	62.5	0	0	0	0	0	0	0	0	0	0	0	0	0	0	0	0	0	0	0	0	0	0	0	0	0	0	0	0	0	0	4	0	0	0	0	0	0	0	0	0	0	0	0	0	0	0	0	0	0	0	0	0	0	0	0	79.3								10.2	26.8		199		5.29		3.72	0.639	42	143	5.4	72	70
0	1	71.48	0	1	0	0	0	0	0	0	2015-09-02	0	0	0	0	0	74	74	74	74	74	74			74	0		153	153	153	153	153	153			153	0		0	0	0	0	0	0	0	0	0	0	0	0	0	0	0	0	0	0	0	0	0	0	0	0	0	0	0	0	0	0	3	0	0	0	0	0	0	0	0	0	0	0	0	0	0	0	0	0	0	0	0	0	0	0	0	89.2	0.047	0.073	1.19			0.364	2.75	4.43	29.8		255		4.98		4.7	0.372	41.4	135.8	6.4	64	82	72			8					14.8
1	0	71.14	0	0	0	0	0	0	0	0	0	0	0	0	0	0	64	48	64	48	56	56	128	11.3137	56.5685	0.142857	50	165	108	165	108	136.5	136.5	1624.5	40.3051	139.444	0.208791	50	0	0	0	0	0	1	0	0	0	0	0	0	0	0	0	0	0	0	0	0	0	0	0	0	0	0	0	0	0	0	3	0	0	1	0	0	0	1	0	0	0	0	0	0	0	0	0	0	0	0	0	0	0	0	0	94.3								4.74	31.7		249		3.85		4		45	139	6.7	82	91	63			6					12.2
1	0	80.31	0	0	0	0	0	0	0	0	0	0	0	0	0	0	69	69	69	69	69	69			69	0		115	115	115	115	115	115			115	0		0	0	0	0	0	0	0	0	0	0	0	0	0	0	0	0	0	0	0	0	0	0	0	0	0	0	0	0	0	0	4	0	0	1	0	0	1	0	0	0	0	0	0	0	0	0	0	0	0	0	0	0	0	0	0	90.3								7.4	30.7		221		4.59	0.415	5		40	142	4.5	77	104	111	26	16	11					14.1
0	0	64.73	0	0	0	0	0	0	0	0	0	0	0	0	0	0	65	65	65	65	65	65			65	0		109	109	109	109	109	109			109	0		0	0	0	0	0	0	0	0	0	0	0	0	0	0	0	0	0	0	0	0	0	0	0	0	0	0	0	0	0	0	2	0	0	1	0	0	0	0	0	0	0	0	0	0	0	0	0	0	0	0	0	0	0	0	0																4			143	6.1		78
1	0	64.23	0	0	0	0	0	0	0	0	0	0	0	0	0	0	80	78	87	72	80.4444	82	30.5278	5.5252	80.6129	0.0647553	44.4444	130	142	164	117	142.111	144	206.861	14.3827	142.757	0.0954191	77.7778	0	0	0	0	0	0	0	0	0	0	0	0	0	0	0	0	0	0	0	0	0	0	0	0	0	0	0	0	0	0	2	0	0	0	0	0	0	0	0	0	0	0	0	0	0	0	0	0	0	0	0	0	0	0	0	93.2	0	0	1.2			0.4	3.1	4.67	32.1		307		4.25		4.21	0.196	38	136	5.7	63	65	231		8	10	0.48	2.7718	1.5	4.49	13.6	10.01	12.14
1	1	66.99	0	0	0	0	0	0	0	0	0	0	0	0	0	0	75	78	78	75	76.5	76.5	4.5	2.1213	76.5147	0.0196078	0	136	154	154	136	145	145	162	12.7279	145.279	0.062069	50	0	0	0	0	0	0	0	0	0	0	0	0	0	0	0	0	0	0	0	0	0	0	0	0	0	0	0	0	0	0	2	1	0	1	0	0	0	0	0	0	1	0	0	1	0	0	0	0	0	0	0	0	0	0	0	84.9								10.8	29.9		299		4.34		3.5		36.1	142.3	5.6	73.5	122
1	1	65.52	0	0	0	0	0	0	0	0	0	0	0	0	0	0	90	80	90	58	71.6429	70	87.0165	9.3283	72.2046	0.125469	57.1429	170	130	170	110	127.357	124	225.478	15.0159	128.177	0.113615	71.4286	0	0	0	0	0	0	0	0	0	0	0	0	0	0	0	0	0	0	0	0	0	0	0	0	0	0	0	0	0	0	2	0	0	1	1	0	0	0	0	0	0	0	0	0	0	0	0	0	0	0	0	0	0	0	0
0	1	67.87	0	0	0	0	0	0	0	0	0	0	0	0	0	0	83	81	86	66	77.2727	76	40.6182	6.3732	77.5113	0.0786389	72.7273	159	130	159	117	129.364	130	125.855	11.2185	129.805	0.0826848	63.6364	0	0	0	0	0	0	0	0	0	0	0	0	0	0	0	0	0	0	0	0	0	0	0	0	0	0	0	0	0	0	2	0	0	0	0	0	1	0	1	0	0	0	0	0	0	0	0	0	0	0	0	0	0	0	0	88	0.041	0.072	2.62			0.449	2.66	5.84	31.1		264		5.54		3.76	0.446	41	137.4	5.9	74	95	52			10					17.2
1	0	84.27	0	0	0	0	0	0	0	0	0	0	0	0	0	0	89	79	91	65	80.2222	80	84.1944	9.1758	80.6873	0.107838	88.8889	162	139	180	139	160.556	162	115.028	10.7251	160.874	0.0629796	55.5556	0	0	0	0	0	0	0	0	0	0	0	0	0	0	0	0	0	0	0	0	0	0	0	0	0	0	0	0	0	0	4	0	0	0	0	0	0	0	1	0	0	0	0	0	0	0	0	0	0	0	0	0	0	0	0																4.5	0.488		141	6.2		91										7.17
1	0	82.56	0	0	0	0	0	0	0	0	0	0	0	0	0	0	74	80	83	72	76.8	75	20.7	4.5497	76.9077	0.052987	60	145	154	168	145	156.8	155	75.7	8.7006	156.993	0.0496303	80	0	0	0	0	0	0	0	0	1	0	0	0	0	0	0	0	0	0	0	0	0	0	0	0	0	0	0	0	0	0	4	0	0	1	0	0	0	0	0	0	0	0	0	0	0	0	0	0	0	0	0	0	0	0	0	90.3								5.9	30.8		336		2.99		4.4	0.32	37.7	140.4	7.8	76	106
1	0	70.14	0	1	0	0	0	0	0	0	2007-11-09	0	0	0	0	0	65	65	65	65	65	65			65	0		145	145	145	145	145	145			145	0		0	0	0	0	0	0	0	0	0	0	0	0	0	0	0	0	0	0	0	0	0	0	0	0	0	0	0	0	0	0	3	0	0	0	0	1	0	0	0	0	1	0	0	0	0	0	0	0	0	0	0	0	0	0	0
0	0	57.23	0	0	0	0	0	0	0	0	0	0	0	0	0	0	84	84	84	84	84	84			84	0		144	144	144	144	144	144			144	0		0	1	0	0	0	0	0	0	0	0	0	0	0	0	0	0	0	0	0	0	0	0	0	0	0	0	0	0	0	0	1	0	0	0	0	0	0	0	0	0	0	0	0	0	0	0	0	0	0	0	0	0	0	0	0	94.8								12.6	33.2		204		3.46	0.328	3.9		38	144	6.8	67	78	61	20	13	18					11.5		6.8
1	1	77.05	0	0	0	0	0	0	0	0	0	0	0	0	0	0	90	67	90	67	75.3333	69	162.333	12.741	76.0482	0.138093	33.3333	171	131	171	130	144	131	547	23.388	145.261	0.132613	33.3333	0	1	0	0	0	0	0	0	0	0	0	0	0	0	0	0	0	0	0	0	0	0	0	0	0	0	0	0	0	0	3	0	0	1	0	0	0	0	0	0	0	0	0	0	0	0	0	0	0	0	0	0	0	0	0	92		0	1.5	0		1.4	9.2	10	32.7		170		3.79		4.5	0.4	41	140	8.6	81	146	92	20	18	18	0.86	1.3282	1.14	3.7	12.4	5.5	6.5
1	1	81.32	0	0	0	0	0	0	0	0	0	0	0	0	0	0	75	75	75	75	75	75			75	0		149	149	149	149	149	149			149	0		0	0	0	0	0	1	0	0	1	0	0	0	0	0	0	0	0	0	0	0	0	0	0	0	0	0	0	0	0	0	4	0	0	1	0	0	0	0	1	0	0	0	0	0	0	0	0	0	0	0	0	0	0	0	0
1	1	89.01	0	0	0	0	0	0	0	0	0	0	0	0	0	0	90	90	90	90	90	90			90	0		180	180	180	180	180	180			180	0		1	1	1	0	1	1	0	0	1	1	0	0	0	0	0	0	0	0	0	0	0	0	0	1	0	1	0	0	0	0	7	1	0	0	1	1	0	1	1	0	0	0	0	0	0	0	0	0	0	0	0	0	0	0	0	89.3	0.02	0.21	1			0.3	3.51	4.8	30.3		183		4.59	0.41	4.6	0.44	37	138	9.8	73	180	110	19	21	22					13.9	8.4	15.6
1	1	80.39	0	0	0	0	0	0	0	0	0	0	0	0	0	0	56	68	70	56	64.6667	68	57.3333	7.5719	64.9615	0.0956043	33.3333	99	118	120	99	112.333	118	134.333	11.5902	112.731	0.0842437	33.3333	0	0	0	0	0	0	0	0	0	0	0	0	0	0	0	0	0	0	0	0	0	0	0	0	0	0	0	0	0	0	4	0	0	0	0	0	0	0	1	0	0	0	0	0	0	0	0	0	0	0	0	0	0	0	0
0	0	66.48	0	0	0	0	0	0	0	0	0	0	0	0	0	0	72	62	101	62	73.375	70	116.783	10.8066	74.1173	0.142603	75	146	143	199	143	163.812	162	305.363	17.4746	164.684	0.103287	75	0	0	0	0	0	0	0	0	0	0	0	0	0	0	0	0	0	0	0	0	0	0	0	0	0	0	0	0	0	0	2	0	0	0	0	0	1	0	1	0	0	0	0	0	0	0	0	0	0	0	0	0	0	0	0
0	0	70.42	0	0	0	0	0	0	0	0	0	0	0	0	0	0	85	81	96	65	81	81	70.8	8.4143	81.3963	0.0990456	90.9091	178	119	178	106	133.091	123	513.691	22.6648	134.834	0.16237	72.7273	0	0	0	0	0	0	0	0	0	0	0	0	0	0	0	0	0	0	0	0	0	0	0	0	0	0	0	0	0	0	3	0	0	0	1	0	1	0	0	0	0	0	0	0	0	0	0	0	0	0	0	0	0	0	0																4.52			138	5.1		93
1	1	57.81	0	0	0	0	0	0	0	0	0	0	0	0	0	0	98	88	98	78	87.7778	88	35.9444	5.9954	87.9596	0.0643954	55.5556	158	149	158	112	138.667	139	191.75	13.8474	139.28	0.0941498	55.5556	0	0	0	0	0	0	0	0	0	0	0	0	0	0	0	0	0	0	0	0	0	0	0	0	0	0	0	0	0	0	1	0	0	0	1	0	1	0	0	0	0	0	0	0	0	0	0	0	0	0	0	0	0	0	0
0	0	58.08	0	0	0	0	0	0	0	0	0	0	0	0	0	0	72	63	72	61	65.3333	63	34.3333	5.8595	65.5083	0.0732281	33.3333	138	114	138	114	122.667	116	177.333	13.3167	123.148	0.0886386	33.3333	0	0	0	0	0	0	0	0	0	0	0	0	0	0	0	0	0	0	0	0	0	0	0	0	0	0	0	0	0	0	1	0	0	0	0	0	0	0	0	0	1	0	0	0	0	0	0	0	0	0	0	0	0	0	0																5.3		45	139	6.1	78	82		15
0	0	56.15	0	0	0	0	0	0	0	0	0	0	0	0	0	0	83	85	90	75	84.3333	85	31	5.5678	84.4965	0.0622451	44.4444	149	145	166	134	149.778	149	117.944	10.8602	150.127	0.0683621	77.7778	0	0	0	0	0	0	0	0	0	0	0	0	0	0	0	0	0	0	0	0	0	0	0	0	0	0	0	0	0	0	1	0	0	0	1	0	0	0	0	0	1	0	0	1	0	0	0	0	0	0	0	0	0	0	0																4.71		43	139	5.9	77	81	89		39	7	1.08	5.0591	1.67	7.22		4.85
0	0	69.11	0	0	0	0	0	0	0	0	0	0	0	0	0	0	65	79	79	54	72.2	76	69.9556	8.3639	72.6347	0.109899	60	147	147	164	135	148.8	147	92.8444	9.6356	149.081	0.0614322	60	0	0	0	0	0	0	0	0	0	0	0	0	0	0	0	0	0	0	0	0	0	0	0	0	0	0	0	0	0	0	2	0	0	0	0	0	0	0	1	0	0	0	0	0	0	0	0	0	0	0	0	0	0	0	0																4.32	0.419		142	6.6		74					1.33	4.8055	1.76	7.17		5.99
0	1	55.89	0	0	0	0	0	0	0	0	0	0	0	0	0	0	77	77	77	77	77	77			77	0		114	114	114	114	114	114			114	0		0	0	0	0	0	0	0	0	0	0	0	0	0	0	0	0	0	0	0	0	0	0	0	0	0	0	0	0	0	0	1	0	0	0	0	0	0	0	0	0	0	0	0	0	0	0	0	0	0	0	0	0	0	0	0																4.1			138	6.8		94										8.8
0	0	71.29	0	0	0	0	0	0	0	0	0	0	0	0	0	0	72	72	72	72	72	72			72	0		143	143	143	143	143	143			143	0		0	0	0	0	0	0	0	0	0	0	0	0	0	0	0	0	0	0	0	0	0	0	0	0	0	0	0	0	0	0	3	0	0	0	0	0	0	0	0	0	0	0	0	0	0	0	0	0	0	0	0	0	0	0	0
0	0	59.4	0	0	0	0	0	0	0	0	0	0	0	0	0	0	75	75	75	75	75	75			75	0		132	132	132	132	132	132			132	0		0	1	0	0	0	0	0	0	0	0	0	0	0	0	0	0	0	0	0	0	0	0	0	0	0	0	0	0	0	0	1	0	0	0	0	0	0	0	0	0	0	0	0	0	0	0	0	0	0	0	0	0	0	0	0	88.9								10	31.8		256		4.45																	14.2
1	0	66.25	0	0	0	0	0	0	0	0	0	0	0	0	0	0	72	73	73	72	72.5	72.5	0.5	0.7071	72.5017	0.00689655	0	126	141	141	126	133.5	133.5	112.5	10.6066	133.71	0.0561798	50	0	0	0	0	0	0	0	0	0	0	0	0	0	0	0	0	0	0	0	0	0	0	0	0	0	0	0	0	0	0	2	1	0	0	1	0	0	0	0	0	0	0	0	0	0	0	0	0	0	0	0	0	0	0	0																						76
0	0	65.1	0	0	0	0	0	0	0	0	0	0	0	0	0	0	88	80	88	75	81	80	43	6.5574	81.1768	0.0661003	66.6667	167	150	167	150	159.333	161	74.3333	8.6217	159.489	0.0441814	66.6667	0	0	0	0	0	0	0	0	0	0	0	0	0	0	0	0	0	0	0	0	0	0	0	0	0	0	0	0	0	0	2	0	0	1	1	1	0	0	0	0	0	0	0	0	0	0	0	0	0	0	0	0	0	0	0
1	1	68.22	0	0	0	0	0	0	0	0	0	0	0	0	0	0	104	86	104	63	78.8636	78.5	68.6948	8.2882	79.2783	0.102679	59.0909	202	150	202	107	133	132.5	382.095	19.5473	134.364	0.143593	81.8182	0	0	0	0	0	0	0	0	0	0	0	0	0	0	0	0	0	0	0	0	0	0	0	0	0	0	0	0	0	0	2	0	0	1	1	0	0	0	1	0	0	0	0	0	0	0	0	0	0	0	0	0	0	0	0
0	0	73.6	0	0	0	0	0	0	0	0	0	0	0	0	0	0	56	50	56	50	53	53	18	4.2426	53.0848	0.0566038	50	125	119	125	119	122	122	18	4.2426	122.037	0.0245902	50	0	1	0	0	0	0	1	0	0	0	0	0	0	0	0	0	0	0	0	0	0	0	0	0	0	0	0	0	0	0	3	1	0	0	1	0	0	0	0	0	1	0	0	0	0	0	0	0	0	0	0	0	0	0	0																3.9		40	142	7.5	74	93	74	30	39	7
1	1	85.92	0	0	0	0	0	0	0	0	0	0	0	0	0	0	96	69	96	69	80.5	78.5	135	11.619	81.1264	0.124998	75	169	143	169	143	154.25	152.5	124.917	11.1766	154.553	0.0627503	75	0	0	0	0	0	0	0	0	0	0	0	0	0	0	0	0	0	0	0	0	0	0	0	0	0	0	0	0	0	0	4	0	0	0	0	0	0	0	0	0	0	0	0	0	0	0	0	0	0	0	0	0	0	0	0	96.6								8.73	33.1		303		4.52		4.11	0.517	42.1	135.3	9.6	77	104
1	0	80.06	0	0	0	0	0	0	0	0	0	0	0	0	0	0	73	74	80	68	73.2	73	19.7	4.4385	73.3076	0.0542334	60	172	156	184	142	162	156	264	16.2481	162.65	0.0897082	60	0	0	0	0	0	0	0	0	0	0	0	0	0	0	0	0	0	0	0	0	0	0	0	0	0	0	0	0	0	0	4	0	0	1	1	0	0	1	0	0	1	0	0	1	0	0	0	0	0	0	0	0	0	0	0																3.7		40.1	139.7	6.1	76.7	87
1	0	73.33	0	0	0	0	0	0	0	0	0	0	0	0	0	0	59	79	79	59	69	69	200	14.1421	69.7209	0.144928	50	149	155	155	149	152	152	18	4.2426	152.03	0.0197368	50	0	0	0	0	0	0	0	0	0	0	0	0	0	0	0	0	0	0	0	0	0	0	0	0	0	0	0	0	0	0	3	1	0	1	1	0	0	0	0	0	0	0	0	0	0	0	0	0	0	0	0	0	0	0	0
1	0	80.23	0	0	0	0	0	0	0	0	0	0	0	0	0	0	80	59	80	59	69.5	69.5	220.5	14.8492	70.2887	0.151079	50	130	153	153	130	141.5	141.5	264.5	16.2635	141.966	0.0812721	50	0	0	0	0	0	0	0	0	0	0	0	0	0	0	0	0	0	0	0	0	0	0	0	0	0	0	0	0	0	0	4	1	0	0	0	1	0	1	0	0	0	0	0	0	0	0	0	0	0	0	0	0	0	0	0
1	1	71.75	0	0	0	0	0	0	0	0	0	0	0	0	0	0	76	76	76	76	76	76			76	0		129	129	129	129	129	129			129	0		0	0	0	0	0	0	0	0	0	0	0	0	0	0	0	0	0	0	0	0	0	0	0	0	0	0	0	0	0	0	3	0	0	0	0	0	0	0	1	0	0	0	0	0	0	0	0	0	0	0	0	0	0	0	0
0	1	56.48	0	0	0	0	0	0	0	0	0	0	0	0	0	0	97	84	97	84	88.625	87	25.125	5.0125	88.7489	0.0529055	50	173	134	173	133	144.25	139.5	166.786	12.9146	144.755	0.0837467	62.5	0	0	0	0	0	0	0	0	0	0	0	0	0	0	0	0	0	0	0	0	0	0	0	0	0	0	0	0	0	0	1	0	0	0	0	0	0	0	0	0	0	0	0	0	0	0	0	0	0	0	0	0	0	0	0
1	0	75.29	1	0	0	0	0	0	0	2007-09-01	0	0	0	0	0	0	70	92	92	58	73.9231	72	93.0769	9.6476	74.5019	0.125389	76.9231	179	169	180	130	150.846	145	267.474	16.3546	151.662	0.104166	76.9231	0	0	0	0	0	0	0	0	0	0	0	0	0	0	0	0	0	0	0	0	0	0	0	0	0	0	0	0	0	0	3	1	0	0	0	0	1	0	0	0	0	0	0	0	0	0	0	0	0	0	0	0	0	0	0
0	1	61.37	0	0	0	0	0	0	0	0	0	0	0	0	0	0	80	75	81	70	77.6667	80	18.6667	4.3205	77.7667	0.0507818	50	120	120	120	110	118.333	120	16.6667	4.0825	118.392	0.0314939	33.3333	0	0	0	0	0	0	0	0	0	0	0	0	0	0	0	0	0	0	0	0	0	0	0	0	0	0	0	0	0	0	2	0	0	0	0	0	0	0	0	0	0	0	0	0	0	0	0	0	0	0	0	0	0	0	0																4	0.41	41	141	5.5	74	81	80		34	10.9	0.82			4.19			5.1
0	0	79.24	0	0	0	0	0	0	0	0	0	0	0	0	0	0	83	70	88	62	75.5556	76	69.7778	8.3533	75.9649	0.104236	66.6667	154	121	174	121	141.556	133	271.278	16.4705	142.405	0.109699	55.5556	0	0	0	0	0	0	0	0	0	0	0	0	0	0	0	0	0	0	0	0	0	0	0	0	0	0	0	0	0	0	3	0	0	0	1	0	0	0	1	0	0	0	0	0	0	0	0	0	0	0	0	0	0	0	0																4.73			140	4		75
1	1	89.33	0	0	0	0	0	0	0	0	0	0	0	0	0	0	60	55	83	51	61.4615	60	81.1026	9.0057	62.0676	0.140777	61.5385	159	121	159	94	127.077	124	372.744	19.3066	128.424	0.145968	76.9231	0	0	0	0	0	1	0	0	0	0	0	0	0	0	0	0	0	0	0	0	1	0	0	0	0	0	0	0	0	0	5	0	0	1	1	0	0	1	1	0	0	0	0	0	0	0	0	0	0	0	0	0	0	0	0	91.9								11	30.2		183		4.22		4.1	0.35	44	139	15.3	72	241
0	0	77.19	0	0	0	0	0	0	0	0	0	0	0	0	0	0	74	73	85	72	77	75	17.4	4.1713	77.1026	0.051652	36.3636	149	155	173	149	158.273	155	55.8182	7.4712	158.433	0.0450076	63.6364	0	0	0	0	0	0	0	0	0	0	0	0	0	0	0	0	0	0	0	0	0	0	0	0	0	0	0	0	0	0	3	0	0	0	0	0	1	0	0	0	0	0	0	0	0	0	0	0	0	0	0	0	0	0	0																3.76	0.484		142	5.9		95										5.82
1	0	81.79	0	1	0	0	0	1	0	0	2019-01-29	0	0	0	2019-01-29	0	62	73	84	62	72.5714	73	29.956	5.4732	72.7628	0.0726749	42.8571	150	142	193	124	152.429	145	366.418	19.142	153.541	0.121012	78.5714	0	0	0	0	0	0	0	0	0	0	0	0	0	0	0	0	0	0	0	0	0	0	0	0	0	0	0	0	0	0	4	0	0	0	1	0	0	0	0	0	0	0	0	0	0	0	0	0	0	0	0	0	0	0	0	89.4								12	30.3		188		4.03		3.7		40.2	139.4	7.2	74.9	122
1	0	71.16	1	0	0	0	0	0	0	2009-08-21	0	0	0	0	0	0	82	82	82	82	82	82			82	0		149	149	149	149	149	149			149	0		0	0	0	0	0	0	0	0	0	0	0	0	0	0	0	0	0	0	0	0	0	0	0	0	0	0	0	0	0	0	3	0	0	1	0	0	0	0	0	0	0	0	0	0	0	0	0	0	0	0	0	0	0	0	0
1	0	81.87	0	0	0	0	0	0	0	0	0	0	0	0	0	0	95	95	95	95	95	95			95	0		199	199	199	199	199	199			199	0		0	1	0	0	0	1	0	0	0	0	0	0	1	0	0	0	0	0	0	0	0	0	0	0	0	0	0	0	0	0	5	0	0	1	0	0	0	0	1	0	0	0	0	0	0	0	0	0	0	0	0	0	0	0	0
1	1	84.02	0	0	0	0	0	0	0	0	0	0	0	0	0	0	63	73	73	62	67.75	68	36.9167	6.0759	67.954	0.0776663	75	135	149	149	135	139.25	136.5	44.25	6.6521	139.369	0.0413706	25	0	0	0	0	0	0	0	0	0	0	0	0	0	0	0	0	0	0	0	0	0	0	0	0	0	0	0	0	0	0	4	0	0	0	0	0	0	0	0	0	0	0	0	0	0	0	0	0	0	0	0	0	0	0	0																4.3			141.6	7.3		123					1.11	3.7755	1.22	5.5		4.6
0	0	71.73	0	0	0	0	0	0	0	0	0	0	0	0	0	0	81	71	100	58	73.0909	68	190.491	13.8018	74.2661	0.180043	45.4545	148	130	194	119	141.454	137	564.873	23.7671	143.258	0.1602	72.7273	0	0	0	0	0	0	0	0	0	0	0	0	0	0	0	0	0	0	0	0	0	0	0	0	0	0	0	0	0	0	3	0	0	0	0	0	0	0	0	0	0	0	0	0	0	0	0	0	0	0	0	0	0	0	0
0	1	64.8	0	0	0	0	0	0	0	0	0	0	0	0	0	0	62	71	71	62	66.5	66.5	40.5	6.364	66.6521	0.0676692	50	108	108	108	108	108	108	0	0	108	0	0	0	0	0	0	0	0	0	0	0	0	0	0	0	0	0	0	0	0	0	0	0	0	0	0	0	0	0	0	0	0	2	0	0	1	0	0	0	1	1	0	0	0	0	1	0	0	0	0	0	0	0	0	0	0	0	88.9	0	0.4	1.9			0.5	3.9	6.8	31		306		4.44		4.5		44	142	4.8	78	80	89		12	4.1					13.8	7.1
1	0	82.7	0	0	0	0	0	0	0	0	0	0	0	0	0	0	78	64	78	61	67.6667	64	82.3333	9.0738	68.071	0.109488	33.3333	151	131	151	131	140.667	140	100.333	10.0167	140.904	0.0581414	66.6667	0	0	0	0	0	0	0	0	0	0	0	0	0	0	0	0	0	0	0	0	0	0	0	0	0	0	0	0	0	0	4	1	0	1	1	0	1	1	0	0	1	0	0	1	0	0	0	0	0	0	0	0	0	0	0	89.2								9.6	30.1		180		4.22		3.9		44.5	140.8	8.2	83.1	118	61		18	14							9.5
0	0	76.18	0	0	0	0	0	0	0	0	0	0	0	0	0	0	71	64	71	64	68.6667	71	16.3333	4.0415	68.7459	0.0480558	33.3333	136	109	136	109	122.333	122	182.333	13.5031	122.829	0.0901244	66.6667	0	1	0	0	0	0	0	0	0	0	0	0	0	0	0	0	0	0	0	0	0	0	0	0	0	0	0	0	0	0	3	0	0	0	1	0	0	0	0	0	1	0	0	0	0	0	0	0	0	0	0	0	0	0	0																											0.8	3.9564	1.86	6.18
1	1	74.8	0	0	0	0	0	0	0	0	0	0	0	0	0	0	79	67	79	67	73	73	72	8.4853	73.2462	0.0821918	50	171	146	171	146	158.5	158.5	312.5	17.6777	158.992	0.0788644	50	0	0	0	0	0	0	0	0	0	0	0	0	0	0	0	0	0	0	0	0	0	0	0	0	0	0	0	0	0	0	3	0	0	1	0	0	0	0	1	0	0	0	0	0	0	0	0	0	0	0	0	0	0	0	0																4.33		43.78	138.92	7.63	76.33	93	91		16	12.72
1	0	73.1	0	0	0	0	0	0	0	0	0	0	0	0	0	0	95	81	95	81	88	88	98	9.8995	88.278	0.0795455	50	206	123	206	123	164.5	164.5	3444.5	58.6899	169.654	0.25228	50	0	0	0	0	0	0	0	0	0	0	0	0	0	0	0	0	0	0	0	0	0	0	0	0	0	0	0	0	0	0	3	0	0	0	0	0	0	0	0	0	0	0	0	0	0	0	0	0	0	0	0	0	0	0	0
1	1	86.98	0	1	0	0	0	1	0	0	2004-11-12	0	0	0	2004-11-12	0	66	66	66	66	66	66			66	0		199	199	199	199	199	199			199	0		0	0	0	0	0	1	0	0	0	0	0	0	0	0	0	0	0	0	0	0	0	0	0	0	0	0	0	0	0	0	4	0	0	0	0	0	0	0	1	0	0	0	0	0	0	0	0	0	0	0	0	0	0	0	0	95	0.019	0.223	1.03			0.71	5.77	9.68	33.7		174	90	2.82		4.76		32	142	15.3	65	163	80		14	6					9.51
0	0	60.38	0	0	0	0	0	0	0	0	0	0	0	0	0	0	64	69	69	64	66.5	66.5	12.5	3.5355	66.547	0.037594	50	113	128	128	113	120.5	120.5	112.5	10.6066	120.733	0.0622407	50	0	0	0	0	0	0	0	0	0	0	0	0	0	0	0	0	0	0	0	0	0	0	0	0	0	0	0	0	0	0	2	0	0	0	0	0	0	0	0	0	1	0	0	0	0	0	0	0	0	0	0	0	0	0	0																4.6			140	6.5		74					1.95	0.9336	0.78	2.6		6.9
0	0	79.37	0	0	0	0	0	0	0	0	0	0	0	0	0	0	64	58	74	58	65.3333	64	65.3333	8.0829	65.6658	0.101015	66.6667	150	142	150	141	144.333	142	24.3333	4.9329	144.389	0.0279054	33.3333	0	0	0	0	0	0	0	0	0	0	0	0	0	0	0	0	0	0	0	0	0	0	0	0	0	0	0	0	0	0	3	0	0	0	0	0	0	0	0	0	0	0	0	0	0	0	0	0	0	0	0	0	0	0	0
0	1	70.54	0	0	0	0	0	0	0	0	0	0	0	0	0	0	73	79	90	67	78.1667	78.5	37.0606	6.0877	78.3837	0.0745659	50	138	169	184	124	153.5	155	299	17.2916	154.39	0.107853	83.3333	0	0	0	0	0	0	0	0	0	0	0	0	0	0	0	0	0	0	0	0	0	0	0	0	0	0	0	0	0	0	3	1	0	1	0	0	0	0	1	0	0	0	0	0	0	0	0	0	0	0	0	0	0	0	0	92.7								4.06	32.5		140		4.48		3.59		38.5	137	6	66.1	80					1.49	4.6927	2.03	7.4
0	0	73.63	0	0	0	0	0	0	0	0	0	0	0	0	0	0	61	61	61	61	61	61			61	0		116	116	116	116	116	116			116	0		0	0	0	0	0	0	0	0	0	0	0	0	0	0	0	0	0	0	0	0	0	0	0	0	0	0	0	0	0	0	3	0	0	0	0	0	0	0	0	0	0	0	0	0	0	0	0	0	0	0	0	0	0	0	0
1	1	80.04	0	1	0	0	0	0	0	0	2009-06-07	0	0	0	0	0	60	79	84	60	75.25	78.5	110.25	10.5	75.7974	0.120841	75	120	163	165	120	150.75	159	438.917	20.9503	151.838	0.120355	50	0	0	0	0	0	0	0	0	0	0	0	0	0	0	0	0	0	0	0	0	0	0	0	0	0	0	0	0	0	0	4	0	0	1	1	0	0	0	1	0	0	0	0	0	0	0	0	0	0	0	0	0	0	0	0	97.9								5.1	33.4		264		3.72		4.39		43.6	133.47	8.06	79.14	105	103		13	24.11					12.4
1	0	64.86	0	0	0	1	1	0	0	0	0	0	2008-08-13	2008-08-13	0	0	82	84	84	56	73.25	76.5	164.917	12.842	74.0895	0.151829	75	152	148	160	107	141.75	150	561.583	23.6977	143.228	0.144782	75	0	0	0	0	0	0	0	0	0	0	0	0	0	0	0	0	0	0	0	0	0	0	0	0	0	0	0	0	0	0	2	1	0	1	1	0	0	0	0	0	1	0	0	1	0	0	0	0	0	0	0	0	0	0	0																4	0.451		141	6.3		92
1	1	76.33	0	0	0	0	0	0	0	0	0	0	0	0	0	0	74	56	74	56	65	65	162	12.7279	65.6201	0.138462	50	142	119	142	119	130.5	130.5	264.5	16.2635	131.006	0.0881226	50	0	1	0	0	0	0	0	0	0	0	0	0	0	0	0	0	0	0	0	0	1	0	0	0	0	0	0	0	0	0	4	0	0	0	0	0	0	0	0	0	0	0	0	0	0	0	0	0	0	0	0	0	0	0	0
1	0	93.06	0	0	0	0	0	0	0	0	0	0	0	0	0	0	47	47	47	47	47	47			47	0		149	149	149	149	149	149			149	0		0	0	0	0	0	0	0	0	0	0	0	0	0	0	0	0	0	0	0	0	0	0	0	0	0	0	0	0	0	0	4	0	0	1	0	0	0	0	0	0	0	0	0	0	0	0	0	0	0	0	0	0	0	0	0	86.4	0	0.05	0.78			0.39	3.68	6	29		280		2.6		4.5		33	137	11.6	61	182	66	24	12	6					7.9
0	1	75.82	0	0	0	0	0	0	0	0	0	0	0	0	0	0	87	81	87	59	75.2222	75	62.9444	7.9338	75.5932	0.0994389	55.5556	191	153	191	136	148.667	144	278.25	16.6808	149.496	0.105786	88.8889	0	0	0	0	0	0	1	0	0	0	0	0	0	0	0	0	0	0	0	0	0	0	0	0	0	0	0	0	0	0	3	0	0	0	1	0	1	0	0	0	0	0	0	0	0	0	0	0	0	0	0	0	0	0	0																4.14			135	9.7		118					1.55	3.4455	1.72	5.87		7.74
1	1	85.04	0	0	0	0	0	0	0	0	0	0	0	0	0	0	65	71	80	65	72	71	57	7.5498	72.2634	0.0856169	66.6667	125	122	132	122	126.333	125	26.3333	5.1316	126.403	0.0331657	66.6667	0	0	0	0	0	0	0	0	0	0	0	0	0	0	0	0	0	0	0	0	0	0	0	0	0	0	0	0	0	0	4	0	0	0	0	0	0	0	0	0	0	0	0	0	0	0	0	0	0	0	0	0	0	0	0																4.2			140	7		118
0	1	67.81	0	0	0	0	0	0	0	0	0	0	0	0	0	0	82	80	87	67	76.3571	74.5	37.6319	6.1345	76.5856	0.0774169	57.1429	128	128	135	110	121.429	121	60.4176	7.7729	121.659	0.0616834	57.1429	0	0	0	0	0	0	0	0	0	0	0	0	0	0	0	0	0	0	0	0	0	0	0	0	0	0	0	0	0	0	2	0	0	1	0	0	0	0	0	0	0	0	0	0	0	0	0	0	0	0	0	0	0	0	0																4.32		41.8	142.1	5.9	71	94
1	1	79.75	0	0	0	0	0	0	0	0	0	0	0	0	0	0	66	83	92	58	77.2857	79	86.5275	9.302	77.8038	0.115981	71.4286	108	125	152	108	127.929	127	173.918	13.1878	128.558	0.0993372	78.5714	0	0	0	0	0	0	0	0	0	0	0	0	0	0	0	0	0	0	0	0	0	0	0	0	0	0	0	0	0	0	3	0	0	0	1	0	1	0	0	0	0	0	0	0	0	0	0	0	0	0	0	0	0	0	0																3.56		39.4	139.8	3.6	72	85
1	0	86.19	0	0	0	0	0	0	0	0	0	0	0	0	0	0	60	70	70	60	65	65	50	7.0711	65.192	0.0769231	50	142	133	142	133	137.5	137.5	40.5	6.364	137.574	0.0327273	50	0	0	0	0	0	0	0	0	0	0	0	0	0	0	0	0	0	0	0	0	0	0	0	0	0	0	0	0	0	0	4	0	0	0	0	0	0	0	0	0	0	0	0	0	0	0	0	0	0	0	0	0	0	0	0																4.1			142	4.9		77										6.2
1	1	59.84	0	0	0	0	0	0	0	0	0	0	0	0	0	0	82	82	82	82	82	82			82	0		138	138	138	138	138	138			138	0		0	0	1	0	0	0	0	0	0	0	0	0	0	0	0	0	0	0	0	0	0	0	0	0	0	0	0	0	0	0	1	1	0	1	1	1	0	0	0	0	0	0	0	1	0	0	0	0	0	0	0	0	0	0	0																4.5			138	5.1		84
0	0	80.02	0	0	0	0	0	0	0	0	0	0	0	0	0	0	58	58	58	58	58	58			58	0		167	167	167	167	167	167			167	0		0	0	0	0	1	1	0	0	0	0	0	0	0	0	0	0	0	0	0	0	0	0	0	0	0	0	0	0	0	0	4	0	0	1	0	0	0	0	0	0	0	0	0	0	0	0	0	0	0	0	0	0	0	0	0
1	0	83.41	0	0	0	0	0	0	0	0	0	0	0	0	0	0	69	92	92	69	79.3333	77	136.333	11.6762	79.9041	0.120171	66.6667	152	189	189	152	165	154	433	20.8087	165.872	0.102971	33.3333	1	0	0	0	0	0	0	0	0	0	0	0	0	0	0	0	0	0	0	0	0	0	0	0	0	0	0	0	0	0	4	0	0	1	1	0	1	0	0	0	0	0	0	0	0	0	0	0	0	0	0	0	0	0	0
0	1	64.84	0	0	0	0	0	0	0	0	0	0	0	0	0	0	69	84	84	69	76.5	76.5	112.5	10.6066	76.8668	0.0980392	50	120	131	131	120	125.5	125.5	60.5	7.7782	125.621	0.0438247	50	0	0	0	0	0	0	0	0	0	0	0	0	0	0	0	0	0	0	0	0	0	0	0	0	0	0	0	0	0	0	2	0	0	0	1	0	0	0	1	0	0	0	0	0	0	0	0	0	0	0	0	0	0	0	0	88.1								4.6	29.6		195		4.9		4.3		39.8	139.3	6.3	69.3	79					1.33	4.9855	1.51	7.1
1	1	84.11	0	0	0	0	0	0	0	0	0	0	0	0	0	0	55	55	55	55	55	55			55	0		102	102	102	102	102	102			102	0		1	1	0	0	0	0	0	0	0	0	0	0	0	0	1	0	0	0	0	0	0	0	0	0	0	0	0	0	0	0	4	0	0	0	0	0	0	0	0	0	0	0	0	0	0	0	0	0	0	0	0	0	0	0	0
0	1	55.39	0	0	0	0	0	0	0	0	0	0	0	0	0	0	65	53	70	53	62.6667	65	76.3333	8.7369	63.0714	0.113835	66.6667	105	113	124	105	114	113	91	9.5394	114.266	0.0683235	66.6667	0	0	0	0	0	0	0	0	0	0	0	0	0	0	0	0	0	0	0	0	0	0	0	0	0	0	0	0	0	0	1	0	0	0	0	0	0	0	0	0	0	0	0	0	0	0	0	0	0	0	0	0	0	0	0																5.07			140	4.7		79					1.98	3.17	1.24	5.31
1	0	72.84	0	0	0	0	0	0	0	0	0	0	0	0	0	0	84	67	84	63	71.7778	71.5	40.6536	6.376	72.0447	0.0863272	55.5556	176	164	198	133	161.833	164	255.912	15.9972	162.578	0.096065	72.2222	0	0	0	0	0	0	0	0	0	0	0	0	0	0	0	0	0	0	0	0	0	0	0	0	0	0	0	0	0	0	3	0	0	1	1	0	0	0	0	0	0	0	0	0	0	0	0	0	0	0	0	0	0	0	0																5.23			139.3	6.3		101										5.2
1	0	71.6	0	0	0	0	0	0	0	0	0	0	0	0	0	0	54	75	75	54	65.75	67	99.5833	9.9791	66.3155	0.13144	50	122	150	159	120	137.75	136	388.25	19.7041	138.803	0.123878	50	0	0	0	0	0	0	0	0	0	0	0	0	0	0	0	0	0	0	0	0	0	0	0	0	0	0	0	0	0	0	3	1	0	1	0	0	0	0	0	0	0	0	0	0	0	0	0	0	0	0	0	0	0	0	0																5.2		41.9	140.4	8.3	78.5	97										5.9
0	1	69.1	0	0	0	0	0	0	0	0	0	0	0	0	0	0	76	83	83	70	76.3333	76	42.3333	6.5064	76.518	0.0695955	66.6667	152	148	152	146	148.667	148	9.3333	3.0551	148.688	0.0167787	33.3333	1	0	0	0	0	0	0	0	1	0	0	0	0	0	0	0	0	0	0	0	0	0	0	1	0	0	0	0	0	0	2	0	0	0	1	0	0	1	0	0	0	0	0	0	0	0	0	0	0	0	0	0	0	0	0																4.3	0.81		142	5.2		119		25	18		1.67	2.9843	1.15	4.9		6.5
1	0	78.91	0	0	0	0	0	0	0	0	0	0	0	0	0	0	80	63	80	55	66.25	65	108.917	10.4363	66.8637	0.136424	75	130	102	130	90	105.25	100.5	298.25	17.2699	106.307	0.142102	75	0	0	0	0	0	1	0	0	0	0	0	0	1	0	0	0	0	0	0	0	0	0	0	0	0	0	0	0	0	0	3	0	0	1	0	1	0	0	0	0	0	0	0	0	0	0	0	0	0	0	0	0	0	0	0	85.2	0.03	0.295	2.24			0.475	5.32	8.36	28.2		472		3.78		3.74		31.5	137	3.1	83	77	78			5					10.7
1	0	81.35	0	0	0	0	0	0	0	0	0	0	0	0	0	0	64	64	64	64	64	64			64	0		129	129	129	129	129	129			129	0		0	0	0	0	0	0	0	0	0	0	0	0	0	0	0	0	0	0	0	0	0	0	0	0	0	0	0	0	0	0	4	0	0	1	0	0	0	1	1	0	0	0	0	0	0	0	0	0	0	0	0	0	0	0	0	89.2								6.3	29.8		210		4.07		4.1		39	143	7.6	73	100		18
0	0	73.76	0	0	0	0	0	0	0	0	0	0	0	0	0	0	86	68	86	60	71.3333	68	177.333	13.3167	72.1572	0.152425	66.6667	180	163	180	120	154.333	163	956.333	30.9246	156.385	0.163606	66.6667	0	0	0	0	0	0	0	0	0	0	0	0	0	0	0	0	0	0	0	0	0	0	0	0	0	0	0	0	0	0	3	0	0	0	0	0	0	0	0	0	0	0	0	0	0	0	0	0	0	0	0	0	0	0	0																4.4		43	138	5.2	80	103		107
0	0	71.31	0	0	0	0	0	0	0	0	0	0	0	0	0	0	80	80	80	80	80	80			80	0		140	140	140	140	140	140			140	0		0	0	0	0	0	0	0	0	0	0	0	0	0	0	0	0	0	0	0	0	0	0	0	0	0	0	0	0	0	0	3	0	0	0	0	0	0	0	0	0	0	0	0	0	0	0	0	0	0	0	0	0	0	0	0	91.4								4.76	30.7		189		4.12	0.376	4.4	0.54	42	142	5.8	71	83		22
0	0	73.87	0	0	0	0	0	0	0	0	0	0	0	0	0	0	76	80	80	76	78	78	8	2.8284	78.0256	0.025641	0	131	130	131	130	130.5	130.5	0.5	0.7071	130.501	0.00383142	0	0	0	0	0	1	0	0	0	0	0	0	0	0	0	0	0	0	0	0	0	0	0	0	0	0	0	0	0	0	0	3	0	0	1	1	0	1	0	0	0	0	0	0	0	0	0	0	0	0	0	0	0	0	0	0
1	0	78.22	0	0	0	0	0	0	0	0	0	0	0	0	0	0	48	53	67	48	56	53	97	9.8489	56.5744	0.143599	66.6667	133	129	149	129	137	133	112	10.583	137.272	0.0630729	66.6667	0	0	0	0	0	1	0	0	1	0	0	0	0	0	0	0	0	0	0	0	0	0	0	0	0	0	0	0	0	0	3	0	0	1	1	0	0	1	0	0	1	0	0	1	0	0	0	0	0	0	0	0	0	0	0	99.7	0	1.4	2.7			0.4	4.6	8.3	33.8		228		3.43		4.09		39	143	4.4	67	86	96	22	10	15					11.6
1	0	72.32	0	0	0	0	0	0	0	0	0	0	0	0	0	0	80	80	80	80	80	80			80	0		130	130	130	130	130	130			130	0		0	0	0	0	0	0	0	0	0	0	0	0	0	0	0	0	0	0	0	0	0	0	0	0	0	0	0	0	0	0	3	0	0	0	0	0	0	0	0	0	0	0	0	0	0	0	0	0	0	0	0	0	0	0	0																3			141	7.7		76
1	0	75.37	0	0	0	0	0	0	0	0	0	0	0	0	0	0	88	88	88	88	88	88			88	0		164	164	164	164	164	164			164	0		0	0	0	0	0	0	0	0	0	0	0	0	0	0	0	0	0	0	0	0	0	0	0	0	0	0	0	0	0	0	3	0	0	1	0	1	0	1	0	0	0	0	0	0	0	0	0	0	0	0	0	0	0	0	0	89.7	0	0	1			0.2	5.6	6.8	30.2		264	17.4348	3.3		3.6	0.213	39	136	15.4	74	280	568	18	7	6					10
0	1	75.2	0	0	0	0	0	0	0	0	0	0	0	0	0	0	84	74	84	74	79	79	50	7.0711	79.1581	0.0632911	50	177	171	177	171	174	174	18	4.2426	174.026	0.0172414	50	0	0	0	0	0	0	0	0	0	0	0	0	0	0	0	0	0	0	0	0	0	0	0	0	0	0	0	0	0	0	3	0	0	0	0	0	0	0	0	0	0	0	0	0	0	0	0	0	0	0	0	0	0	0	0	92.4								15.1	31.3		362		4.91		4.4		44.8	138.8	8.1	81.9	106
0	1	63.64	0	0	0	0	0	0	0	0	0	0	0	0	0	0	85	74	85	74	79.5	79.5	60.5	7.7782	79.69	0.0691824	50	140	149	149	140	144.5	144.5	40.5	6.364	144.57	0.0311419	50	0	0	0	0	0	0	0	0	0	0	0	0	0	0	0	0	0	0	0	0	0	0	0	0	0	0	0	0	0	0	2	0	0	0	1	0	0	1	0	0	1	0	0	1	0	0	0	0	0	0	0	0	0	0	0
0	0	76.21	0	0	0	0	0	0	0	0	0	0	0	0	0	0	79	77	79	59	71.6667	77	121.333	11.0151	72.2288	0.125495	66.6667	151	148	151	136	145	148	63	7.9373	145.145	0.0446948	66.6667	0	0	0	0	0	0	0	0	0	0	0	0	0	0	0	0	0	0	0	0	0	0	0	0	0	0	0	0	0	0	3	0	0	0	1	0	0	0	0	0	1	0	0	0	0	0	0	0	0	0	0	0	0	0	0
1	0	85.8	0	1	0	0	0	1	0	0	2010-06-09	0	0	0	2010-06-09	0	57	73	73	57	66.2	66	39.7	6.3008	66.4394	0.0851299	40	112	131	158	112	139.4	146	330.8	18.1879	140.346	0.116698	60	0	0	0	0	0	0	0	0	0	0	0	0	0	0	0	0	0	0	0	0	0	0	0	0	0	0	0	0	0	0	4	0	0	1	0	0	0	0	0	0	0	0	0	0	0	0	0	0	0	0	0	0	0	0	0
0	0	69.06	0	0	0	0	0	0	0	0	0	0	0	0	0	0	70	53	70	53	61.5	61.5	144.5	12.0208	62.0846	0.138211	50	150	107	150	107	128.5	128.5	924.5	30.4056	130.286	0.167315	50	1	0	0	0	0	0	0	0	1	1	0	0	0	0	0	0	0	0	0	0	0	0	0	1	0	0	0	0	0	0	2	1	0	0	1	1	1	0	0	0	0	0	0	0	0	0	0	0	0	0	0	0	0	0	0	75.4								5.5	23.6		203		4.51		4		42	145	6.7	78	68		18
0	0	71.14	0	0	0	0	0	0	0	0	0	0	0	0	0	0	63	63	84	60	72.25	74	58.4667	7.6463	72.6283	0.102471	62.5	127	132	168	122	146.438	151.5	210.929	14.5234	147.111	0.0960288	68.75	0	0	0	0	0	0	0	0	0	0	0	0	0	0	0	0	0	0	0	0	0	0	0	0	0	0	0	0	0	0	3	0	0	0	0	0	1	0	0	0	0	0	0	0	0	0	0	0	0	0	0	0	0	0	0	89.6								7.48	32.2		306		4.38		3.43		44	141	7.1	80	69	70		20	12.1	2.53			5.34	14.1
0	0	58.95	0	0	0	0	0	0	0	0	0	0	0	0	0	0	76	76	76	76	76	76			76	0		154	154	154	154	154	154			154	0		1	0	0	0	0	0	0	0	0	0	0	0	0	0	0	0	0	0	0	0	0	0	0	0	0	0	0	0	0	0	1	0	0	0	0	0	0	0	0	0	0	0	0	0	0	0	0	0	0	0	0	0	0	0	0																4.47		40.5	140	4.2	83.8	58
1	0	75.37	0	1	0	0	0	1	0	0	2013-01-19	0	0	0	2013-01-19	0	79	75	79	75	77	77	8	2.8284	77.026	0.025974	0	118	131	131	118	124.5	124.5	84.5	9.1924	124.67	0.0522088	50	0	1	0	0	0	0	0	0	0	0	0	0	0	0	0	0	0	0	0	0	0	0	0	0	0	0	0	0	0	0	3	0	0	0	0	0	0	0	0	0	0	0	0	0	0	0	0	0	0	0	0	0	0	0	0
0	0	68.13	0	0	0	0	0	0	0	0	0	0	0	0	0	0	58	84	86	58	76	80	130	11.4018	76.6812	0.134185	60	131	146	149	131	142	145	51	7.1414	142.144	0.0449823	60	0	0	0	0	0	0	0	0	0	0	0	0	0	0	0	0	0	0	0	0	0	0	0	0	0	0	0	0	0	0	2	1	0	1	0	0	0	0	0	0	0	0	0	0	0	0	0	0	0	0	0	0	0	0	0																4.4		42	141	4.6	78	83	108	30	35	11	2.44	3.4412	1.34	5.9			8.9
1	1	69.92	0	0	0	0	0	0	0	0	0	0	0	0	0	0	64	64	64	64	64	64			64	0		134	134	134	134	134	134			134	0		0	0	0	0	0	0	0	0	0	0	0	0	0	0	0	0	0	0	0	0	0	0	0	0	0	0	0	0	0	0	2	0	0	1	0	0	0	0	0	0	0	0	0	0	0	0	0	0	0	0	0	0	0	0	0																3.9		39.3	138.4	5.1	73	101
0	0	69.37	0	0	0	0	0	0	0	0	0	0	0	0	0	0	63	63	63	63	63	63			63	0		130	130	130	130	130	130			130	0		0	0	0	0	0	0	0	0	0	0	0	0	0	0	0	0	0	0	0	0	0	0	0	0	0	0	0	0	0	0	2	0	0	0	0	0	0	0	0	0	0	0	0	0	0	0	0	0	0	0	0	0	0	0	0
0	0	64.15	0	0	0	0	0	0	0	0	0	0	0	0	0	0	90	90	90	90	90	90			90	0		170	170	170	170	170	170			170	0		0	0	0	0	0	0	0	0	0	0	0	0	0	0	0	0	0	0	0	0	0	0	0	0	0	0	0	0	0	0	2	0	0	1	1	0	0	0	0	0	1	0	0	1	0	0	0	0	0	0	0	0	0	0	0																4.1			142	3.4		88			10		1.52			5
1	1	69.13	0	0	0	0	0	0	0	0	0	0	0	0	0	0	71	68	79	68	72.6667	71	32.3333	5.6862	72.8148	0.0638917	66.6667	144	129	163	129	145.333	144	290.333	17.0392	145.998	0.0957277	66.6667	0	0	0	0	0	0	0	0	0	0	0	0	0	0	0	0	0	0	0	0	0	0	0	0	0	0	0	0	0	0	2	1	0	0	1	1	0	1	0	0	0	0	0	0	0	0	0	0	0	0	0	0	0	0	0	94.3	0	0	0.83			0.71	10.03	9.97	32.5	0.24	205	72.5	3.38		4.03	0.431	32	141	12.2	68	160	89		70	13	0.61	2.0327	1.92	4.23	11.6	4.7	6.38
0	0	57.65	0	0	0	0	0	0	0	0	0	0	0	0	0	0	86	79	86	74	79	78	26	5.099	79.1233	0.0558972	50	138	147	147	115	132.25	133.5	186.25	13.6473	132.777	0.0893682	75	0	0	0	0	0	0	0	0	0	0	0	0	0	0	0	0	0	0	0	0	0	0	0	0	0	0	0	0	0	0	1	0	0	0	0	0	0	0	0	0	0	0	0	0	0	0	0	0	0	0	0	0	0	0	0	86.9	0.031	0.129	1.71			0.497	6.65	9.02	29.9		365		4.94		3.81		45.4	140	4.7	81	86	77			5					14.7
0	0	67.68	0	0	0	0	0	0	0	0	0	0	0	0	0	0	74	59	74	59	66.5	66.5	112.5	10.6066	66.9216	0.112782	50	131	136	136	131	133.5	133.5	12.5	3.5355	133.523	0.0187266	50	0	0	0	0	0	0	0	0	0	0	0	0	0	0	0	0	0	0	0	0	0	0	0	0	0	0	0	0	0	0	2	0	0	1	0	0	0	0	0	0	1	0	0	0	0	0	0	0	0	0	0	0	0	0	0																4.1			142	4.6		59
0	0	63	0	0	0	0	0	0	0	0	0	0	0	0	0	0	80	58	93	58	74.2	76	189.2	13.755	75.213	0.165807	60	151	106	171	106	139.8	148	647.7	25.45	141.641	0.162826	60	0	0	0	0	0	1	0	0	0	0	0	0	0	0	0	0	0	0	0	0	0	0	0	0	0	0	0	0	0	0	2	0	0	0	1	0	0	0	0	0	0	0	0	0	0	0	0	0	0	0	0	0	0	0	0	90.1								6.7	30		264		4.33		4		42.1	141.8	8.1	76.7	79
1	0	85.15	0	0	0	0	0	0	0	0	0	0	0	0	0	0	67	60	101	54	71.25	70.5	171.848	13.1091	72.3965	0.180113	79.1667	193	126	195	110	158.667	160	609.884	24.6958	160.498	0.152369	83.3333	0	0	0	0	0	0	0	0	0	0	0	0	0	0	0	0	0	0	0	0	0	0	0	0	0	0	0	0	0	0	4	0	0	1	1	0	0	0	0	0	0	0	0	0	0	0	0	0	0	0	0	0	0	0	0
1	0	87.83	0	0	0	0	0	0	0	0	0	0	0	0	0	0	63	64	64	63	63.3333	63	0.3333	0.5774	63.3351	0.00744323	0	150	155	195	150	166.667	155	608.333	24.6644	167.879	0.12083	66.6667	0	0	0	0	0	0	0	0	0	0	0	0	0	0	0	0	0	0	0	0	0	0	0	0	0	0	0	0	0	0	4	0	0	0	0	0	0	0	1	0	0	0	0	0	0	0	0	0	0	0	0	0	0	0	0	88.1	0	0.161	1.62			0.226	3.83	5.83	32.4		204		2.06		3.43	0.461	40.8	131.5	4.1	65	91	89			18					5.87
0	0	66.93	0	0	0	0	0	0	0	0	0	0	0	0	0	0	86	68	86	54	66.1	67.5	85.6556	9.255	66.6806	0.13283	60	156	113	156	104	122	115.5	256.667	16.0208	122.943	0.124579	80	0	0	0	0	0	0	0	0	0	0	0	0	0	0	0	0	0	0	0	0	0	0	0	0	0	0	0	0	0	0	2	0	0	0	0	0	0	0	0	0	0	0	0	0	0	0	0	0	0	0	0	0	0	0	0																4.48		40	136.6	4.8	76	78	63			11
1	0	91.16	0	0	0	0	0	0	0	0	0	0	0	0	0	0	81	76	90	76	82.3333	81	50.3333	7.0946	82.5369	0.0703569	66.6667	142	138	176	138	152	142	436	20.8806	152.953	0.112164	66.6667	0	0	0	0	0	0	0	0	0	0	0	0	0	0	0	0	0	0	0	0	0	0	0	0	0	0	0	0	0	0	4	0	0	0	1	0	0	0	0	0	0	0	0	0	0	0	0	0	0	0	0	0	0	0	0	81.4								9.56	27.2		144		4.02		3.67		41	137	9.6	70	114			11	10					10.9		13.76
0	1	56.15	0	0	0	0	0	0	0	0	0	0	0	0	0	0	77	74	77	74	75.5	75.5	4.5	2.1213	75.5149	0.0198676	0	144	141	144	141	142.5	142.5	4.5	2.1213	142.508	0.0105263	0	0	0	0	0	0	0	0	0	0	0	0	0	0	0	0	0	0	0	0	0	0	0	0	0	0	0	0	0	0	0	1	1	0	1	0	0	0	0	0	0	0	0	0	0	0	0	0	0	0	0	0	0	0	0	0
0	0	60.5	0	0	0	0	0	0	0	0	0	0	0	0	0	0	93	70	93	67	78.6667	79	51.5238	7.178	78.9717	0.0881519	46.6667	169	121	170	121	146.067	149	213.781	14.6213	146.748	0.0967056	73.3333	0	0	0	0	0	0	0	0	0	0	0	0	0	0	0	0	0	0	0	0	0	0	0	0	0	0	0	0	0	0	2	1	0	0	0	0	0	0	0	0	0	0	0	0	0	0	0	0	0	0	0	0	0	0	0																4.28	0.315	40.4	139.5	6.3	76	67
0	0	61.98	0	0	0	0	0	0	0	0	0	0	0	0	0	0	68	66	68	66	67	67	2	1.4142	67.0075	0.0149254	0	119	117	119	117	118	118	2	1.4142	118.004	0.00847458	0	0	0	0	0	0	0	0	0	0	0	0	0	0	0	0	0	0	0	0	0	0	0	0	0	0	0	0	0	0	0	2	0	0	1	0	0	0	1	0	0	0	0	0	0	0	0	0	0	0	0	0	0	0	0	0
1	0	77.52	0	1	0	0	0	0	0	0	2003-05-29	0	0	0	0	0	67	63	80	55	69.1429	67	92.8095	9.6338	69.7157	0.128996	85.7143	143	135	164	110	141.714	143	341.905	18.4907	142.744	0.1208	85.7143	0	0	0	0	0	0	0	0	0	0	0	0	0	0	0	0	0	0	0	0	0	0	0	0	0	0	0	0	0	0	3	0	0	0	0	0	0	0	0	0	0	0	0	0	0	0	0	0	0	0	0	0	0	0	0	91.1	0.012	0.157	1.88			0.339	4.28	6.66	33.4		483	68.97	3.42		3.53		42	144	6.1	77	88	101		8	10	1.5	4.8582	2.07	7.61	10.4	5.5
0	0	73.01	0	0	0	0	0	0	0	0	0	0	0	0	0	0	72	61	103	56	69.4118	67	112.257	10.5952	70.1687	0.148085	70.5882	149	163	199	119	150.177	147	389.279	19.7302	151.391	0.127457	76.4706	0	0	0	0	0	0	0	0	0	0	0	0	0	0	0	0	0	0	0	0	0	0	0	0	0	0	0	0	0	0	3	0	0	0	0	0	0	0	0	0	0	0	0	0	0	0	0	0	0	0	0	0	0	0	0
1	1	56.29	0	0	0	0	0	0	0	0	0	0	0	0	0	0	52	73	73	46	55.625	52	77.9821	8.8307	56.235	0.148502	75	99	125	125	82	98.875	98.5	167.839	12.9553	99.6149	0.122564	75	0	0	0	0	0	0	0	0	0	0	0	0	0	0	0	0	0	0	0	0	0	0	0	0	0	0	0	0	0	0	2	0	0	0	0	0	0	0	0	0	0	0	0	0	0	0	0	0	0	0	0	0	0	0	0																5.15			137	4.6		66
1	1	74.08	0	0	0	0	0	0	0	0	0	0	0	0	0	0	61	54	62	53	57.5	57.5	21.6667	4.6547	57.6411	0.0701066	25	133	107	133	107	121.5	123	132.333	11.5036	121.908	0.0819953	75	0	0	0	0	0	0	0	0	0	0	0	0	0	0	0	0	0	0	0	0	0	0	0	0	0	0	0	0	0	0	3	0	0	1	0	0	0	1	1	0	0	0	0	0	0	0	0	0	0	0	0	0	0	0	0
0	0	69.63	0	0	0	0	0	0	0	0	0	0	0	0	0	0	72	62	72	62	67	67	50	7.0711	67.1863	0.0746269	50	108	118	118	108	113	113	50	7.0711	113.111	0.0442478	50	0	0	0	0	0	0	0	0	0	0	0	0	0	0	0	0	0	0	0	0	0	0	0	0	0	0	0	0	0	0	2	0	0	0	0	0	0	0	0	0	0	0	0	0	0	0	0	0	0	0	0	0	0	0	0
1	0	86.08	0	0	0	0	0	0	0	0	0	0	0	0	0	0	70	63	70	63	66.5	66.5	24.5	4.9497	66.592	0.0526316	50	140	152	152	140	146	146	72	8.4853	146.123	0.0410959	50	1	0	0	0	0	1	0	0	0	0	0	0	0	0	0	0	0	0	0	0	0	0	0	0	0	0	0	0	0	0	4	0	0	1	0	0	1	0	0	0	0	0	0	0	0	0	0	0	0	0	0	0	0	0	0
0	0	56.75	0	0	0	0	0	0	0	0	0	0	0	0	0	0	80	72	89	72	79.3333	79	20.2353	4.4984	79.4537	0.0551045	33.3333	132	120	151	116	129.5	131	72.0294	8.487	129.762	0.0636903	66.6667	0	0	0	0	0	0	0	0	0	0	0	0	0	0	0	0	0	0	0	0	0	0	0	0	0	0	0	0	0	0	1	0	0	0	0	0	0	0	0	0	0	0	0	0	0	0	0	0	0	0	0	0	0	0	0																4.49		41	140.4	4.8	72	70	44			6	0.71	4.1373	1.17	5.63		4.3
0	0	61.82	0	0	0	0	0	0	0	0	0	0	0	0	0	0	80	82	82	80	81	81	2	1.4142	81.0062	0.0123457	0	135	139	139	135	137	137	8	2.8284	137.015	0.0145985	0	0	0	0	0	0	0	0	0	0	0	0	0	0	0	0	0	0	0	0	0	0	0	0	0	0	0	0	0	0	0	2	0	0	0	0	0	0	0	0	0	1	0	0	0	0	0	0	0	0	0	0	0	0	0	0
1	0	87.3	0	0	0	0	0	0	0	0	0	0	0	0	0	0	68	68	68	68	68	68			68	0		135	135	135	135	135	135			135	0		0	0	0	0	0	0	0	0	0	0	0	0	0	0	0	0	0	0	0	0	0	0	0	0	0	0	0	0	0	0	4	0	0	0	0	0	0	0	0	0	0	0	0	0	0	0	0	0	0	0	0	0	0	0	0
1	0	64.84	0	0	0	0	0	0	0	0	0	0	0	0	0	0	86	78	91	72	82	82	32.5714	5.7071	82.1736	0.0651041	75	142	143	156	129	142.5	142.5	76.8571	8.7668	142.736	0.0575481	75	0	0	0	0	0	0	0	0	0	0	0	0	0	0	0	0	0	0	0	0	0	0	0	0	0	0	0	0	0	0	2	0	0	1	1	0	1	0	1	0	0	0	0	0	0	0	0	0	0	0	0	0	0	0	0
1	1	67.22	0	0	0	0	0	0	0	0	0	0	0	0	0	0	95	65	99	64	77.25	74.5	190.214	13.7918	78.3199	0.167004	87.5	169	149	179	119	149	151	380.857	19.5156	150.114	0.122518	87.5	0	0	0	0	0	0	0	0	0	0	0	0	0	0	0	0	0	0	0	0	0	0	0	0	0	0	0	0	0	0	2	1	0	1	0	0	1	0	0	0	0	0	0	0	0	0	0	0	0	0	0	0	0	0	0	82.5								7.48	27.5		235		4.46		4.65		45	138	16.6	76	199	90		17	3	2.1	2.5855	0.64	4.18	12.2	7.51
0	0	66.69	0	0	0	0	0	0	0	0	0	0	0	0	0	0	80	65	80	55	66.1	66	50.5444	7.1095	66.4432	0.102037	60	151	122	151	115	130.1	124	186.544	13.6581	130.744	0.0995944	80	0	0	0	0	0	0	0	0	0	0	0	0	0	0	0	0	0	0	0	0	0	0	0	0	0	0	0	0	0	0	2	0	0	0	0	0	1	0	0	0	1	0	0	1	0	0	0	0	0	0	0	0	0	0	0																4.07			139	8.4		100					0.81	2.9218	1.98	5.27
0	1	56.32	0	0	0	0	0	0	0	0	0	0	0	0	0	0	88	80	92	70	81.1818	81	29.7749	5.4566	81.3567	0.0656696	54.5455	142	126	165	113	132.364	128.5	155.957	12.4883	132.925	0.0921789	68.1818	0	0	0	0	0	0	0	0	0	0	0	0	0	0	0	0	0	0	0	0	0	0	0	0	0	0	0	0	0	0	1	1	0	0	1	0	1	0	0	0	0	0	0	0	0	0	0	0	0	0	0	0	0	0	0
1	1	77.16	0	0	0	0	0	0	0	0	0	0	0	0	0	0	71	71	71	71	71	71	0	0	71	0	0	151	158	158	151	154.5	154.5	24.5	4.9497	154.54	0.0226537	50	0	0	0	0	0	1	0	0	0	0	0	0	0	0	0	0	0	0	0	0	0	0	0	0	0	0	0	0	0	0	3	1	0	0	0	0	1	0	0	0	0	0	0	0	0	0	0	0	0	0	0	0	0	0	0																4			141	5.3		106
1	0	56.46	0	0	0	0	0	0	0	0	0	0	0	0	0	0	76	62	89	62	73.8333	74	39.9697	6.3222	74.081	0.081982	25	146	131	146	105	126.75	125.5	98.5682	9.9282	127.106	0.0749939	50	0	0	0	0	0	0	0	0	0	0	0	0	0	0	0	0	0	0	0	0	0	0	0	0	0	0	0	0	0	0	1	0	0	0	0	0	0	0	0	0	0	0	0	0	0	0	0	0	0	0	0	0	0	0	0
0	0	64.9	0	0	0	0	0	0	0	0	0	0	0	0	0	0	82	84	84	65	77	82	109	10.4403	77.4704	0.110707	66.6667	147	123	147	103	124.333	123	485.333	22.0303	125.628	0.144673	66.6667	0	0	0	0	0	0	0	0	0	0	0	0	0	0	0	0	0	0	0	0	0	0	0	0	0	0	0	0	0	0	2	0	0	0	0	0	0	0	0	0	0	0	0	0	0	0	0	0	0	0	0	0	0	0	0
0	0	55.89	0	0	0	0	0	0	0	0	0	0	0	0	0	0	69	71	71	54	64.1111	65	29.8611	5.4645	64.3178	0.0803606	33.3333	103	114	124	99	110.556	109	74.7778	8.6474	110.856	0.0737445	77.7778	0	0	0	0	0	0	0	0	0	0	0	0	0	0	0	0	0	0	0	0	0	0	0	0	0	0	0	0	0	0	1	0	0	0	0	0	0	0	0	0	0	0	0	0	0	0	0	0	0	0	0	0	0	0	0
0	0	70.16	0	0	1	0	0	0	0	0	0	2016-05-04	0	0	0	0	80	87	91	68	83	84	37.6	6.1319	83.2057	0.07044	36.3636	131	147	155	127	140	139	89	9.434	140.289	0.0642496	72.7273	0	0	0	0	0	0	0	0	0	0	0	0	0	0	0	0	0	0	0	0	0	0	0	0	0	0	0	0	0	0	3	0	0	0	0	0	0	0	0	0	0	0	0	0	0	0	0	0	0	0	0	0	0	0	0																3.77	0.48		140	6.6		90					2.27	2.9582	0.97	4.96		4.42
1	0	24.94	0	0	0	0	0	0	0	0	0	0	0	0	0	0	85	78	85	65	74.0526	73	31.8304	5.6418	74.256	0.0741549	57.8947	142	128	142	96	119.684	119	140.117	11.8371	120.237	0.0962649	73.6842	0	0	0	0	0	0	0	0	0	0	0	0	0	0	0	0	0	0	0	0	0	0	0	0	0	0	0	0	0	0	0	0	0	1	1	0	0	0	0	0	0	0	0	0	0	0	0	0	0	0	0	0	0	0	0																4.18		42	138.8	5.3	72	106	70			16	2.1	3.9255	1.25	6.13		5.1
0	0	24.63	0	0	0	0	0	0	0	0	0	0	0	0	0	0	68	81	82	68	76	77	36.6667	6.0553	76.2065	0.0737647	57.1429	129	154	154	117	139.714	140	168.238	12.9707	140.229	0.0859504	57.1429	0	0	0	0	0	0	0	0	0	0	0	0	0	0	0	0	0	0	0	0	0	0	0	0	0	0	0	0	0	0	0	0	0	0	0	0	0	0	0	0	0	0	0	0	0	0	0	0	0	0	0	0	0	0	0
1	0	75.63	0	0	0	0	0	0	0	0	0	0	0	0	0	0	64	65	85	57	66.2	64	120.7	10.9864	66.9253	0.148436	60	136	120	165	120	133	124	363	19.0526	134.087	0.128129	40	0	0	0	0	0	0	0	0	0	0	0	0	0	0	0	0	0	0	0	0	0	0	0	0	0	0	0	0	0	0	3	0	0	0	0	0	0	0	0	0	0	0	0	0	0	0	0	0	0	0	0	0	0	0	0																3.98			143	5		90
0	0	56.69	0	0	0	0	0	0	0	0	0	0	0	0	0	0	80	81	81	80	80.6667	81	0.3333	0.5774	80.668	0.00584386	0	150	153	153	150	151	150	3	1.7321	151.007	0.00936565	0	0	0	0	0	0	0	0	0	0	0	0	0	0	0	0	0	0	0	0	0	0	0	0	0	0	0	0	0	0	0	1	0	0	0	1	0	1	0	0	0	0	0	0	0	0	0	0	0	0	0	0	0	0	0	0																		43.8			72.8		56		20	12	0.85	2.9236	1.39	4.7
1	0	66.57	0	0	0	0	1	0	0	0	0	0	0	2012-07-21	0	0	71	71	72	54	67.6	71	58.3	7.6354	67.9441	0.101026	40	147	157	157	128	142.8	144	115.7	10.7564	143.124	0.0673726	60	0	0	0	0	0	0	0	0	0	0	0	0	0	0	0	0	0	0	0	0	0	0	0	0	0	0	0	0	0	0	2	0	0	0	0	0	0	0	0	0	0	0	0	0	0	0	0	0	0	0	0	0	0	0	0
1	1	74.97	0	0	0	0	0	0	0	0	0	0	0	0	0	0	55	55	55	55	55	55			55	0		157	157	157	157	157	157			157	0		1	1	1	0	1	0	1	0	1	0	0	0	0	0	0	0	0	0	0	0	0	0	0	0	0	0	0	0	0	0	3	1	0	1	0	1	0	0	0	0	0	0	0	0	0	0	0	0	0	0	0	0	0	0	0	75.3	0.1	0	0.9			0.2	9.2	10.4	32.9		142	95.7924	3.96		6.32	0.696	32	137	44.9	67	899	103	1166	771	9					9.8
1	0	69.73	1	0	0	0	0	0	0	2009-07-31	0	0	0	0	0	0	81	72	87	65	75	72	78.5	8.86	75.4175	0.105662	80	153	146	163	126	145	146	203.5	14.2653	145.56	0.0879952	80	0	0	0	0	0	0	0	0	0	0	0	0	0	0	0	0	0	0	0	0	0	0	0	0	0	0	0	0	0	0	2	0	0	0	0	0	0	0	0	0	0	0	0	0	0	0	0	0	0	0	0	0	0	0	0																5.19			140	9.5		81					3.8	4.7527	1.13	7.61		5.82
0	0	63.39	0	0	0	0	0	0	0	0	0	0	0	0	0	0	100	75	110	75	93.1667	96.5	110.333	10.504	93.7079	0.107944	58.3333	140	137	180	126	145.833	145	247.788	15.7413	146.61	0.103345	50	0	0	0	0	0	0	0	0	0	0	0	0	0	0	0	0	0	0	0	0	0	0	0	0	0	0	0	0	0	0	2	0	0	0	0	0	0	0	0	0	0	0	0	0	0	0	0	0	0	0	0	0	0	0	0	83.1								7	28.3		282		4.53		4.2	0.4	44	140	5.8	76	64	112		27	9.4	2.16			5.56	12.8		5.2
1	0	73.62	0	0	0	0	0	0	0	0	0	0	0	0	0	0	57	56	57	56	56.5	56.5	0.5	0.7071	56.5022	0.00884956	0	137	136	137	136	136.5	136.5	0.5	0.7071	136.501	0.003663	0	1	0	0	0	0	1	0	0	0	0	0	0	0	0	0	0	0	0	0	0	0	0	0	1	0	0	0	0	0	0	3	0	0	0	1	0	0	1	0	0	1	0	0	0	0	0	0	0	0	0	0	0	0	0	0																4.2			142	5.8		75					0.87	2.5845	1.95	4.93		6.8
1	0	78.62	0	0	0	0	0	0	0	0	0	0	0	0	0	0	91	92	92	73	85.25	88	76.25	8.7321	85.5848	0.0887066	75	183	173	183	155	166.75	164.5	185.583	13.6229	167.167	0.0707513	50	0	0	0	0	0	0	0	0	0	0	0	0	0	0	0	0	0	0	0	0	0	0	0	0	0	0	0	0	0	0	3	0	0	1	0	0	1	0	1	0	1	0	0	0	0	0	0	0	0	0	0	0	0	0	0																3.6		40	141	10.4	74	100	60	13	9	5
0	0	68.87	0	0	0	0	0	0	0	0	0	0	0	0	0	0	75	72	82	66	73	73	21.0909	4.5925	73.1323	0.0602324	58.3333	148	142	161	125	144.75	147	122.204	11.0546	145.136	0.0731191	75	0	1	0	0	0	0	0	0	0	0	0	0	0	0	0	0	0	0	0	0	0	0	0	0	0	0	0	0	0	0	2	0	0	1	0	0	0	0	0	0	0	0	0	0	0	0	0	0	0	0	0	0	0	0	0																4.27	0.368		142	5.2		80					3.73	2.1945	0.91	4.8		4.61
1	0	72.28	0	0	0	0	0	0	0	0	0	0	0	0	0	0	75	75	75	75	75	75			75	0		150	150	150	150	150	150			150	0		0	1	0	0	0	0	1	0	0	0	0	0	0	0	0	0	0	0	0	0	1	0	0	0	0	0	0	0	0	0	4	0	0	0	0	0	0	0	0	0	0	0	0	0	0	0	0	0	0	0	0	0	0	0	0																4.85			139	4.6		69
0	0	72.01	0	0	0	0	0	0	0	0	0	0	0	0	0	0	56	76	76	51	63	60	106.75	10.332	63.7486	0.154621	66.6667	107	147	156	106	129.667	127	453.5	21.2955	131.212	0.15484	55.5556	0	1	0	0	0	0	0	0	0	0	0	0	0	0	0	0	0	0	0	0	0	0	0	0	0	0	0	0	0	0	3	0	0	1	1	0	0	0	0	0	1	0	0	1	0	0	0	0	0	0	0	0	0	0	0
0	0	73.1	0	0	0	0	0	0	0	0	0	0	0	0	0	0	69	54	70	52	63.4	64.5	37.3778	6.1137	63.6647	0.0914826	40	162	131	166	127	146	145.5	241.778	15.5492	146.743	0.101036	60	0	0	0	0	0	0	0	0	0	0	0	0	0	0	0	0	0	0	0	0	0	0	0	0	0	0	0	0	0	0	3	0	0	1	0	0	1	0	0	0	0	0	0	0	0	0	0	0	0	0	0	0	0	0	0																4.25			139	5		79					0.9	3.0709	1.86	5.34		7.52
0	0	62.52	0	0	0	0	0	0	0	0	0	0	0	0	0	0	74	100	100	74	83.6667	83	98.2667	9.913	84.1546	0.108158	83.3333	126	170	170	126	146.333	139	362.267	19.0333	147.361	0.118735	83.3333	0	0	0	0	0	0	0	0	0	0	0	0	0	0	0	0	0	0	0	0	0	0	0	0	0	0	0	0	0	0	2	0	0	0	0	0	0	0	0	0	0	0	0	0	0	0	0	0	0	0	0	0	0	0	0																4.6	0.26		143	5.2		71
1	0	66.07	0	0	0	0	0	0	0	0	0	0	0	0	0	0	96	68	96	68	77.5	74	92.2857	9.6065	78.0192	0.11595	50	166	164	179	148	164	164.5	118	10.8628	164.315	0.0619585	37.5	0	0	0	0	0	0	0	0	1	0	0	0	0	0	0	0	0	0	0	0	0	0	0	0	0	0	0	0	0	0	2	1	0	0	0	0	0	0	0	0	0	0	0	0	0	0	0	0	0	0	0	0	0	0	0
1	0	69.23	0	0	0	0	0	0	0	0	0	0	0	0	0	0	64	64	64	64	64	64			64	0		132	132	132	132	132	132			132	0		0	0	0	0	0	1	0	0	0	0	0	0	0	0	0	0	0	0	0	0	0	0	0	0	0	0	0	0	0	0	2	0	0	0	1	1	0	0	1	0	0	0	0	0	0	0	0	0	0	0	0	0	0	0	0
1	0	81.1	0	0	0	0	0	0	0	0	0	0	0	0	0	0	56	47	89	47	61.3333	56	215	14.6629	62.872	0.225396	77.7778	155	158	163	127	147.444	155	218.278	14.7742	148.101	0.0944713	44.4444	0	1	0	0	0	1	0	0	0	0	0	0	0	0	0	0	0	0	0	0	0	0	0	0	0	0	0	0	0	0	4	1	0	0	1	0	1	0	0	0	0	0	0	0	0	0	0	0	0	0	0	0	0	0	0	93.3								8.4	31.5		471		3.45	0.322	4.7	0.41	42	139	9.1	74	113	80	23	15	8	0.93	4.1836	1.29	5.9	10.9		3.1
1	1	74.23	0	0	0	0	0	0	0	0	0	0	0	0	0	0	73	73	88	71	76.6667	74.5	38.6667	6.2183	76.8765	0.0740408	50	138	134	161	134	149	153	113.2	10.6395	149.316	0.0651848	50	0	0	0	0	0	0	0	0	0	0	0	0	1	0	0	0	0	0	0	0	0	0	0	0	0	0	0	0	0	0	3	0	0	0	1	0	0	0	1	0	0	0	0	0	0	0	0	0	0	0	0	0	0	0	0
0	0	75.21	0	0	0	0	0	0	0	0	0	0	0	0	0	0	59	59	59	59	59	59			59	0		112	112	112	112	112	112			112	0		0	0	0	0	0	0	0	0	0	0	0	0	0	0	0	0	0	0	0	0	0	0	0	0	0	0	0	0	0	0	3	0	0	0	0	0	0	0	0	0	0	0	0	0	0	0	0	0	0	0	0	0	0	0	0
1	0	70.54	1	0	0	0	0	0	0	2013-01-09	0	0	0	0	0	0	53	85	85	53	65.8182	63	106.764	10.3326	66.5514	0.149682	63.6364	150	147	177	145	160.273	161	129.218	11.3674	160.639	0.0676248	72.7273	0	0	0	0	0	0	0	0	0	0	0	0	0	0	0	0	0	0	0	0	0	0	0	0	0	0	0	0	0	0	3	0	0	0	0	0	1	0	0	0	0	0	0	0	0	0	0	0	0	0	0	0	0	0	0
0	1	58.67	0	0	0	0	0	0	0	0	0	0	0	0	0	0	90	79	90	79	84.5	84.5	60.5	7.7782	84.6788	0.0650888	50	140	138	140	138	139	139	2	1.4142	139.004	0.00719425	0	0	0	0	0	0	0	0	0	0	0	0	0	0	0	0	0	0	0	0	0	0	0	0	0	0	0	0	0	0	0	1	0	0	0	0	0	0	0	1	0	0	0	0	0	0	0	0	0	0	0	0	0	0	0	0																3.7			140	9		108
0	0	71.24	0	0	0	0	0	0	0	0	0	0	0	0	0	0	74	74	74	74	74	74			74	0		152	152	152	152	152	152			152	0		0	0	0	0	0	0	0	0	0	0	0	0	0	0	0	0	0	0	0	0	0	0	0	0	0	0	0	0	0	0	3	0	0	0	0	0	0	0	0	0	0	0	0	0	0	0	0	0	0	0	0	0	0	0	0	103.6								6.2	34.7		166		3.89	0.404
0	0	65.86	0	0	0	0	0	0	0	0	0	0	0	0	0	0	72	72	72	72	72	72			72	0		146	146	146	146	146	146			146	0		0	0	0	0	0	0	0	0	0	0	0	0	0	0	0	0	0	0	0	0	0	0	0	0	0	0	0	0	0	0	2	0	0	0	0	0	0	0	0	0	0	0	0	0	0	0	0	0	0	0	0	0	0	0	0
0	0	24.37	0	0	0	0	0	0	0	0	0	0	0	0	0	0	73	73	73	73	73	73			73	0		113	113	113	113	113	113			113	0		0	0	0	0	0	0	0	0	0	0	0	0	0	0	0	0	0	0	0	0	0	0	0	0	0	0	0	0	0	0	0	0	0	0	0	0	0	0	0	0	0	0	0	0	0	0	0	0	0	0	0	0	0	0	0
1	1	83.76	0	0	0	0	0	0	0	0	0	0	0	0	0	0	75	75	89	72	79.6667	75	59.75	7.7298	79.9993	0.0914779	55.5556	155	143	186	124	147.333	143	488	22.0907	148.798	0.141362	77.7778	0	0	0	0	0	0	0	0	0	0	0	0	0	0	0	0	0	0	0	0	0	0	0	0	0	0	0	0	0	0	4	0	0	0	0	0	0	0	1	0	0	0	0	0	0	0	0	0	0	0	0	0	0	0	0	69.2								5.68	21.8		135		5.16		3.87	0.466		136.6	7.6		136									11.2
1	0	72.15	0	0	0	0	0	0	0	0	0	0	0	0	0	0	86	72	94	72	82.8	85.5	62.4	7.8994	83.1384	0.0905072	70	153	148	187	142	157	156.5	168.889	12.9957	157.483	0.0785276	80	0	0	0	0	0	0	0	0	0	0	0	0	0	0	0	0	0	0	0	0	0	0	0	0	0	0	0	0	0	0	3	0	0	0	1	0	0	0	0	0	0	0	0	0	0	0	0	0	0	0	0	0	0	0	0																4.53			138	7.4		95					1.29	4.3736	1.24	6.2		7.47
1	0	78.21	0	1	0	0	0	1	0	0	2004-04-08	0	0	0	2004-04-08	0	48	60	60	48	54	54	72	8.4853	54.3323	0.111111	50	119	145	145	119	132	132	338	18.3848	132.639	0.0984848	50	0	0	0	0	0	0	1	0	0	0	0	0	0	0	0	0	0	0	0	0	0	0	0	0	1	0	0	0	0	0	5	0	0	1	0	0	0	0	0	0	0	0	0	0	0	0	0	0	0	0	0	0	0	0	0																4	0.304	46	144	7.4	79	111		24
0	1	55.57	0	0	0	0	0	0	0	0	0	0	0	0	0	0	90	76	90	76	83	83	98	9.8995	83.2947	0.0843373	50	140	114	140	114	127	127	338	18.3848	127.664	0.102362	50	0	0	0	0	0	0	0	0	0	0	0	0	0	0	0	0	0	0	0	0	0	0	0	0	0	0	0	0	0	0	1	0	0	0	0	0	0	0	0	0	0	0	0	0	0	0	0	0	0	0	0	0	0	0	0																3.7		41	139	4.3	74	84	70	25	29	17	2.74			5.5		5.9
1	0	72.06	1	0	0	0	0	0	0	2015-05-05	0	0	0	0	0	0	80	80	82	79	80.25	80	1.5833	1.2583	80.2574	0.0135791	0	148	151	151	142	147.25	148	14.25	3.7749	147.286	0.0222015	50	0	0	0	0	0	0	0	0	0	0	0	0	0	0	0	0	0	0	0	0	0	0	0	0	0	0	0	0	0	0	3	0	0	0	0	0	0	0	0	0	1	0	0	1	0	0	0	0	0	0	0	0	0	0	0	85.6								4.8	29.6		202		4.61		3.9		41.1	143.9	5.2	75.9	69					1.51	3.7836	1.73	6.2	13.6
1	1	74.27	0	0	0	0	0	0	0	0	0	0	0	0	0	0	81	81	81	81	81	81			81	0		129	129	129	129	129	129			129	0		0	0	0	0	0	0	0	0	0	0	0	0	0	0	0	0	0	0	0	0	0	0	0	0	0	0	0	0	0	0	3	0	0	0	0	0	0	0	0	0	0	0	0	0	0	0	0	0	0	0	0	0	0	0	0	90.7								9.6	31.6		341		4.5		4.28		35.51	136.97	4.9	77.09	103	86		19	7.76					14.2
1	1	66.1	0	1	0	0	0	1	0	0	2013-03-27	0	0	0	2013-03-27	0	90	90	90	77	85.6667	90	56.3333	7.5056	85.8856	0.0715361	66.6667	149	136	159	136	148	149	133	11.5326	148.299	0.0636236	66.6667	0	0	0	0	0	0	0	0	0	0	0	0	0	0	0	0	0	0	0	0	0	0	0	0	0	0	0	0	0	0	2	0	0	0	0	0	0	1	1	0	0	0	0	0	0	0	0	0	0	0	0	0	0	0	0
1	1	67.13	0	0	0	0	0	0	0	0	0	0	0	0	0	0	58	55	58	48	52.75	52.5	20.9167	4.5735	52.8985	0.0750852	50	114	127	127	103	113.5	112	101.667	10.083	113.835	0.076935	75	1	0	0	0	0	0	0	0	1	0	0	0	0	0	0	0	0	0	0	0	0	0	0	1	0	0	0	0	0	0	2	0	0	1	1	0	0	1	0	0	0	0	0	0	0	0	0	0	0	0	0	0	0	0	0
0	0	57.31	0	0	0	0	0	0	0	0	0	0	0	0	0	0	84	62	84	62	76.25	79.5	94.9167	9.7425	76.7154	0.110653	25	134	141	167	134	150.25	150	235.583	15.3487	150.837	0.0884685	75	0	0	0	0	0	0	0	0	0	0	0	0	0	0	0	0	0	0	0	0	0	0	0	0	0	0	0	0	0	0	1	1	0	0	0	0	0	0	0	0	0	0	0	0	0	0	0	0	0	0	0	0	0	0	0	85.4								5.3	28.8		264		4.42		4.28		39.95	138.44	5.57	66.66	69	75		12	11.53					12.7
1	1	74.04	0	1	0	0	0	1	0	0	2009-05-31	0	0	0	2009-05-31	0	82	96	96	82	89	89	98	9.8995	89.2749	0.0786517	50	142	155	155	142	148.5	148.5	84.5	9.1924	148.642	0.043771	50	0	0	0	0	0	0	0	0	0	0	0	0	0	0	0	0	0	0	0	0	0	0	0	0	0	0	0	0	0	0	3	0	0	0	0	0	0	0	0	0	0	0	0	0	0	0	0	0	0	0	0	0	0	0	0	91.6	0.121	0.02	0.844			1.7	18.3	24.7	31.3		174		5.53		3.34		40.02	131.03	5.51	77.9	114	54		25	14.02					17.3
1	0	77.81	0	0	0	0	0	0	0	0	0	0	0	0	0	0	62	65	86	62	72.2727	73	47.2182	6.8715	72.5691	0.0906533	63.6364	136	129	166	129	148.546	149	152.673	12.3561	149.012	0.0793095	72.7273	0	0	0	0	0	0	0	0	0	0	0	0	0	0	0	0	0	0	0	0	0	0	0	0	0	0	0	0	0	0	3	0	0	0	0	0	0	0	0	0	0	0	0	0	0	0	0	0	0	0	0	0	0	0	0
1	1	80.37	0	0	0	0	0	0	0	0	0	0	0	0	0	0	60	60	75	54	64.2667	66	38.3524	6.1929	64.5446	0.0930955	40	128	116	148	107	127.267	128	200.924	14.1748	128.001	0.107602	66.6667	0	0	0	0	0	0	0	0	0	0	0	0	0	0	0	0	0	0	0	0	0	0	0	0	0	0	0	0	0	0	4	0	0	1	1	0	0	0	1	0	0	0	0	0	0	0	0	0	0	0	0	0	0	0	0	92.4	0	0.1	1.5			0.4	5.2	7.3	33		183		3.57		3.7	0.4	41	140	5.8	72	89	91		11	8.1					11.8		6.4
1	1	70.08	0	0	0	0	0	0	0	0	0	0	0	0	0	0	75	75	75	75	75	75			75	0		162	162	162	162	162	162			162	0		0	0	0	0	0	0	0	0	0	0	0	0	0	0	0	0	0	0	0	0	0	0	0	0	0	0	0	0	0	0	3	1	0	0	0	0	0	0	0	0	0	0	0	0	0	0	0	0	0	0	0	0	0	0	0	86.8	0.02	0.08	1.07			0.94	12.36	14.5	29.4		294		3.89		4.4	0.67	35.47	142	13.2	64.91	128	76		17	4.3	0.94			4.4	11.4	6
0	0	73.76	0	0	0	0	0	0	0	0	0	0	0	0	0	0	80	75	98	67	79.8095	79	69.3619	8.3284	80.2223	0.101838	47.619	147	136	180	118	142	142	208	14.4222	142.696	0.0991171	71.4286	0	0	0	0	0	0	0	0	0	0	0	0	0	0	0	0	0	0	0	0	0	0	0	0	0	0	0	0	0	0	3	0	0	1	0	0	0	0	0	0	0	0	0	0	0	0	0	0	0	0	0	0	0	0	0
0	0	59.14	0	0	0	0	0	0	0	0	0	0	0	0	0	0	64	67	83	64	72.375	72.5	44.8393	6.6962	72.6455	0.0865456	75	132	124	166	124	142.75	134	321.929	17.9424	143.733	0.117573	37.5	0	0	0	0	0	0	1	0	0	0	0	0	0	0	0	0	0	0	0	0	0	0	0	0	0	0	0	0	0	0	1	0	0	0	0	0	0	0	0	0	0	0	0	0	0	0	0	0	0	0	0	0	0	0	0																4.92			139	5		59					0.66	2.91	1.78	4.99		9.92
1	1	76.69	1	0	0	0	0	0	0	2012-02-10	0	0	0	0	0	0	70	70	70	70	70	70			70	0		110	110	110	110	110	110			110	0		0	0	0	0	0	0	0	0	0	0	0	0	0	0	0	0	0	0	0	0	0	0	0	0	0	0	0	0	0	0	3	0	0	0	0	0	0	0	0	0	1	0	0	0	0	0	0	0	0	0	0	0	0	0	0																4.4		43	141	5.2	75	126	73	19	20	6	7.36			7		8.9
1	0	81.75	0	0	0	0	0	0	0	0	0	0	0	0	0	0	80	76	80	64	73.3333	76	69.3333	8.3267	73.6478	0.0927094	66.6667	155	140	155	121	138.667	140	290.333	17.0392	139.363	0.10033	66.6667	0	0	0	0	0	0	0	0	0	0	0	0	0	0	0	0	0	0	0	0	0	0	0	0	0	0	0	0	0	0	4	0	0	0	0	0	0	0	0	0	0	0	0	0	0	0	0	0	0	0	0	0	0	0	0
1	0	83.23	0	0	0	0	0	0	0	0	0	0	0	0	0	0	81	65	88	65	77.25	78	94.9167	9.7425	77.7094	0.10922	75	201	117	208	117	171.5	180.5	1768.33	42.0516	175.324	0.212348	75	0	0	0	0	0	0	0	0	0	0	0	0	0	0	0	0	0	0	0	0	0	0	0	0	0	0	0	0	0	0	4	0	0	0	1	0	0	0	0	0	0	0	0	0	0	0	0	0	0	0	0	0	0	0	0
1	1	76.35	0	0	0	0	0	0	0	0	0	0	0	0	0	0	65	65	65	65	65	65	0	0	65	0	0	134	130	134	130	132	132	8	2.8284	132.015	0.0151515	0	0	0	0	0	0	0	0	0	0	0	0	0	0	0	0	0	0	0	0	0	0	0	0	0	0	0	0	0	0	0	3	0	0	1	1	0	0	0	0	0	0	0	0	0	0	0	0	0	0	0	0	0	0	0	0
1	1	57.4	0	0	0	0	0	0	0	0	0	0	0	0	0	0	106	78	106	71	89.5	91.5	168.857	12.9945	90.3216	0.135813	87.5	169	137	192	137	164.125	166	280.125	16.7369	164.87	0.0953905	87.5	0	0	0	0	0	0	0	0	0	0	0	0	0	0	0	0	0	0	0	0	0	0	0	0	0	0	0	0	0	0	1	0	0	0	0	0	0	0	0	0	0	0	0	0	0	0	0	0	0	0	0	0	0	0	0																4.04	0.596	41	137	7.2	77	129					4.85		0.97	5.46		11.01
0	0	63	0	1	0	0	0	1	0	0	2014-11-11	0	0	0	2014-11-11	0	62	62	62	62	62	62			62	0		112	112	112	112	112	112			112	0		0	0	0	0	0	0	0	0	1	0	0	0	0	0	0	0	0	0	0	0	0	0	0	0	0	0	0	0	0	0	3	0	0	0	0	0	0	0	0	0	1	0	0	1	0	0	0	0	0	0	0	0	0	0	0
1	0	66.13	1	0	0	0	0	0	0	2018-01-01	0	0	0	0	0	0	55	55	55	55	55	55			55	0		126	126	126	126	126	126			126	0		0	0	0	0	0	0	0	0	0	0	0	0	0	0	0	0	0	0	0	0	0	0	0	0	0	0	0	0	0	0	2	0	0	0	1	0	1	1	0	0	1	0	0	0	0	0	0	0	0	0	0	0	0	0	0																3.9			143	5.6		75
1	1	72.05	0	0	0	0	0	0	0	0	0	0	0	0	0	0	80	70	80	70	75	75	50	7.0711	75.1665	0.0666667	50	120	120	120	120	120	120	0	0	120	0	0	0	0	0	0	0	0	0	0	0	0	0	0	0	0	0	0	0	0	0	0	0	0	0	0	0	0	0	0	0	0	3	0	0	0	0	0	0	0	0	0	0	0	0	0	0	0	0	0	0	0	0	0	0	0	0																4.5	0.43	42	138	4.2	78	79		69
1	0	93.63	0	0	0	0	0	0	0	0	0	0	0	0	0	0	46	46	46	46	46	46			46	0		101	101	101	101	101	101			101	0		0	0	0	0	0	0	0	0	0	0	0	0	0	0	0	0	0	0	0	0	0	0	0	0	0	0	0	0	0	0	4	0	0	0	0	0	0	0	0	0	0	0	0	0	0	0	0	0	0	0	0	0	0	0	0
0	1	74.1	0	0	0	0	0	0	0	0	0	0	0	0	0	0	60	60	60	60	60	60			60	0		118	118	118	118	118	118			118	0		1	1	0	0	0	0	0	0	1	0	0	0	0	0	0	0	0	0	0	0	1	0	0	1	0	1	0	0	0	0	5	1	0	1	1	1	0	1	0	0	0	0	0	0	0	0	0	0	0	0	0	0	0	0	0
0	0	57.42	0	0	0	0	0	0	0	0	0	0	0	0	0	0	69	74	74	69	71.5	71.5	12.5	3.5355	71.5437	0.034965	50	123	135	135	123	129	129	72	8.4853	129.139	0.0465116	50	0	0	0	0	0	0	0	0	0	0	0	0	0	0	0	0	0	0	0	0	0	0	0	0	0	0	0	0	0	0	1	1	0	1	0	0	0	0	0	0	0	0	0	0	0	0	0	0	0	0	0	0	0	0	0																3.8		41	139	4.8	74	66	62	18	16	12	2.37	3.1733	1.34	5.6
0	0	54.1	0	0	0	0	0	0	0	0	0	0	0	0	0	0	95	80	100	75	85.2778	80	60.2124	7.7597	85.6106	0.0884291	77.7778	140	120	150	110	127.222	122.5	141.83	11.9092	127.748	0.0909723	83.3333	0	0	0	0	0	0	0	0	0	0	0	0	0	0	0	0	0	0	0	0	0	0	0	0	0	0	0	0	0	0	1	0	0	1	1	0	0	0	0	0	0	0	0	0	0	0	0	0	0	0	0	0	0	0	0	84.1								5.7	28.7		307		4.56		3.7	0.34	46	144	6.9	74	64	76		21	9.3	1.93			7.42			5.7
0	0	70.18	0	1	0	0	0	1	0	0	2008-07-24	0	0	0	2008-07-24	0	61	62	62	61	61.5	61.5	0.5	0.7071	61.502	0.00813008	0	133	116	133	116	124.5	124.5	144.5	12.0208	124.79	0.0682731	50	0	0	0	0	0	0	0	0	0	0	0	0	0	0	0	0	0	0	0	0	0	0	0	0	0	0	0	0	0	0	3	0	0	0	0	0	0	0	0	0	0	0	0	0	0	0	0	0	0	0	0	0	0	0	0	84								10.2	28.7		291		4.26		3.4		39.8	137.2	6.7	65.3	73
0	1	76.23	0	0	0	0	0	0	0	0	0	0	0	0	0	0	67	67	67	67	67	67			67	0		148	148	148	148	148	148			148	0		0	1	0	0	0	1	0	0	0	0	0	0	0	0	0	0	0	0	0	0	0	0	0	0	0	0	0	0	0	0	3	0	0	0	0	0	0	0	0	0	0	0	0	0	0	0	0	0	0	0	0	0	0	0	0
1	1	74.13	0	1	0	0	0	0	0	0	2004-05-29	0	0	0	0	0	93	93	93	93	93	93			93	0		155	155	155	155	155	155			155	0		0	0	0	0	0	0	0	0	0	0	0	0	0	0	0	0	0	0	0	0	0	0	0	0	0	0	0	0	0	0	3	0	0	0	0	0	1	0	0	0	0	0	0	0	0	0	0	0	0	0	0	0	0	0	0																3.9			137	6.6		123										5.3
1	1	65.13	0	0	0	0	0	0	0	0	0	0	0	0	0	0	64	58	72	58	62.5714	62	21.9524	4.6853	62.7216	0.0693252	28.5714	120	121	131	103	117.143	119	78.4762	8.8587	117.43	0.0700132	71.4286	0	0	0	0	0	0	0	0	0	0	0	0	0	0	0	0	0	0	0	0	0	0	0	0	0	0	0	0	0	0	2	0	0	0	0	0	0	0	0	0	0	0	0	0	0	0	0	0	0	0	0	0	0	0	0
0	0	66.32	0	0	0	0	0	0	0	0	0	0	0	0	0	0	66	66	66	66	66	66			66	0		115	115	115	115	115	115			115	0		1	1	0	0	0	0	0	0	1	0	0	0	0	0	0	0	0	0	0	0	0	0	0	0	0	0	0	0	0	0	2	0	0	0	0	0	0	0	0	0	0	0	0	0	0	0	0	0	0	0	0	0	0	0	0
1	1	66.92	0	0	0	0	0	0	0	0	0	0	0	0	0	0	78	78	78	78	78	78			78	0		117	117	117	117	117	117			117	0		0	0	0	0	0	0	0	0	0	0	0	0	0	0	0	0	0	0	0	0	0	0	0	0	0	0	0	0	0	0	2	1	0	0	0	0	0	0	1	0	0	0	0	0	0	0	0	0	0	0	0	0	0	0	0																4.8		39.3	141.1	9.3	83.2	127	71		13	12
1	1	75.81	0	0	0	0	0	0	0	0	0	0	0	0	0	0	83	90	90	83	86.5	86.5	24.5	4.9497	86.5708	0.0404624	50	164	158	164	158	161	161	18	4.2426	161.028	0.0186335	50	0	0	0	0	0	0	0	0	0	0	0	0	0	0	0	0	0	0	0	0	0	0	0	0	0	0	0	0	0	0	3	0	0	1	1	0	0	0	1	0	0	0	0	0	0	0	0	0	0	0	0	0	0	0	0
1	1	79.02	0	0	0	0	0	0	0	0	0	0	0	0	0	0	79	99	99	68	79.8	79	135.7	11.649	80.4773	0.130567	80	165	186	186	127	160.6	165	555.3	23.5648	161.977	0.131239	80	0	0	0	0	0	1	0	0	0	0	0	0	0	0	0	0	0	0	0	0	0	0	0	0	0	0	0	0	0	0	3	0	0	1	0	0	1	0	1	0	0	0	0	0	0	0	0	0	0	0	0	0	0	0	0	83.2								5.6	28.9		234		4.33	0.36	3.5		37	144	7.9	68	133	89	15	12	17	1.34			4.6	12.5		6.4
1	1	68.22	0	0	0	0	0	0	0	0	0	0	0	0	0	0	69	66	69	66	67.5	67.5	4.5	2.1213	67.5167	0.0222222	0	123	126	126	123	124.5	124.5	4.5	2.1213	124.509	0.0120482	0	0	0	0	0	0	0	0	0	0	0	0	0	0	0	0	0	0	0	0	0	0	0	0	0	0	0	0	0	0	0	2	0	0	0	0	0	1	0	0	0	0	0	0	0	0	0	0	0	0	0	0	0	0	0	0																3.74		41.8	139	6.3	72.8	85	54		17	11	0.8	3.7564	1.56	5.68
1	0	66.39	0	0	0	0	0	0	0	0	0	0	0	0	0	0	75	72	94	72	83	83	123.333	11.1056	83.5554	0.115876	50	156	140	174	140	156.75	156.5	192.917	13.8894	157.211	0.0767376	75	0	0	0	0	0	1	0	0	0	0	0	0	0	0	0	0	0	0	0	0	0	0	0	0	0	0	0	0	0	0	2	0	0	1	0	0	0	0	0	0	0	0	0	0	0	0	0	0	0	0	0	0	0	0	0
1	1	56.31	0	1	0	0	0	0	0	0	2008-11-27	0	0	0	0	0	80	80	80	80	80	80			80	0		117	117	117	117	117	117			117	0		0	0	0	0	0	1	0	0	0	0	0	0	0	0	0	0	0	0	0	0	0	0	0	0	0	0	0	0	0	0	1	1	0	1	0	0	0	0	0	0	0	0	0	0	0	0	0	0	0	0	0	0	0	0	0	94.1								5.3	32.1		179		4.32		4.2		43	140	4.9	78	99		18
1	0	76.28	0	0	0	0	0	0	0	0	0	0	0	0	0	0	84	84	84	84	84	84			84	0		134	134	134	134	134	134			134	0		0	0	0	0	0	0	0	0	0	0	0	0	0	0	0	0	0	0	0	0	0	0	0	0	1	0	0	0	0	0	5	1	0	1	0	1	1	0	0	0	0	0	0	0	0	0	0	0	0	0	0	0	0	0	0																3.3			140.5	5.8		89
1	1	85.37	0	0	0	0	0	0	0	0	0	0	0	0	0	0	65	67	67	52	59.5	59.5	57.6667	7.5939	59.8623	0.110529	50	126	152	152	112	130.25	128.5	274.917	16.5806	131.039	0.110244	75	0	0	0	0	0	0	0	0	0	0	0	0	0	0	0	0	0	0	0	0	0	0	0	0	0	0	0	0	0	0	4	0	0	0	0	0	0	0	0	0	0	0	0	0	0	0	0	0	0	0	0	0	0	0	0	99.8								5.2	33.8		204		3.7		4.4		36.9	139.9	7	76.6	100
1	0	90.45	0	0	0	0	0	0	0	0	0	0	0	0	0	0	74	74	74	74	74	74			74	0		155	155	155	155	155	155			155	0		0	1	0	0	0	0	0	0	0	0	0	0	0	0	0	0	0	0	0	0	0	0	0	0	0	0	0	0	0	0	4	0	0	1	0	0	0	1	0	0	0	0	0	0	0	0	0	0	0	0	0	0	0	0	0
0	0	61	0	0	0	0	0	0	0	0	0	0	0	0	0	0	96	72	96	72	80.25	76.5	114.917	10.7199	80.7852	0.115685	50	153	125	153	125	134.25	129.5	162.25	12.7377	134.702	0.0821691	50	0	0	0	0	0	0	0	0	0	0	0	0	0	0	0	0	0	0	0	0	0	0	0	0	0	0	0	0	0	0	2	1	0	1	0	0	0	0	1	0	0	0	0	0	0	0	0	0	0	0	0	0	0	0	0
0	0	73.02	0	0	0	0	0	0	0	0	0	0	0	0	0	0	66	74	96	56	68.1176	66	80.8603	8.9922	68.674	0.128069	64.7059	153	157	164	130	147.765	147	79.3162	8.906	148.017	0.0584717	58.8235	0	0	0	0	0	0	0	0	0	0	0	0	0	0	0	0	0	0	0	0	0	0	0	0	0	0	0	0	0	0	3	0	0	1	0	0	0	0	0	0	0	0	0	0	0	0	0	0	0	0	0	0	0	0	0
0	0	24.92	0	0	0	0	0	0	0	0	0	0	0	0	0	0	82	84	98	61	80.4667	82	71.981	8.4842	80.883	0.101862	66.6667	156	147	156	110	141.133	147	199.838	14.1364	141.793	0.0967671	66.6667	0	0	0	0	0	0	0	0	0	0	0	0	0	0	0	0	0	0	0	0	0	0	0	0	0	0	0	0	0	0	0	0	0	1	0	0	0	0	0	0	0	0	0	0	0	0	0	0	0	0	0	0	0	0	0
0	1	55.61	0	0	0	0	0	0	0	0	0	0	0	0	0	0	56	73	73	56	66	69	79	8.8882	66.3978	0.109957	33.3333	107	118	118	107	112.333	112	30.3333	5.5076	112.423	0.0400319	66.6667	0	0	0	0	0	0	0	0	0	0	0	0	0	1	0	0	0	0	0	0	0	0	0	0	0	0	0	0	0	0	1	0	0	0	1	0	0	0	0	0	0	0	0	0	0	0	0	0	0	0	0	0	0	0	0																4.5			139	5.5		66
1	0	88.18	0	0	0	0	0	0	0	0	0	0	0	0	0	0	77	70	77	56	68.8333	70.5	50.1667	7.0828	69.1363	0.093933	66.6667	160	185	198	152	172.833	172.5	421.767	20.537	173.847	0.108472	83.3333	0	0	0	0	0	0	0	0	0	0	0	0	0	0	0	0	0	0	0	0	0	0	0	0	0	0	0	0	0	0	4	0	0	0	0	0	0	0	1	0	0	0	0	0	0	0	0	0	0	0	0	0	0	0	0	96.1								4.35	33		253		4.41		4.39	0.267	43	141	7	69	100	73		33	9.8					14.5	7.23
1	1	90.85	0	0	0	0	0	0	0	0	0	0	0	0	0	0	69	69	69	69	69	69			69	0		134	134	134	134	134	134			134	0		1	0	0	0	0	1	0	0	1	0	0	0	0	0	0	0	0	0	0	0	0	0	0	1	0	0	0	0	0	0	4	0	0	1	1	0	1	1	1	0	0	0	0	0	0	0	0	0	0	0	0	0	0	0	0	87.1		0.1	0.5	0		0.6	21.2	5.7	29.4		247		3.83		4.4	0.59	41.3	140.7	8.3	74.9	196	69		9	10					11.3
1	0	80.57	0	0	0	0	0	0	0	0	0	0	0	0	0	0	74	62	79	62	71	70	24	4.899	71.1568	0.0664898	21.4286	194	158	195	139	164.857	161	314.286	17.7281	165.74	0.103624	92.8571	0	0	0	0	0	1	0	0	0	0	0	0	0	0	0	0	0	0	0	0	0	0	0	0	0	0	0	0	0	0	4	1	0	1	0	1	0	1	1	0	0	0	0	0	0	0	0	0	0	0	0	0	0	0	0
1	1	83.77	0	0	0	0	0	0	0	0	0	0	0	0	0	0	64	65	79	53	66.0714	64.5	48.6868	6.9776	66.4127	0.101765	64.2857	151	155	188	122	153.286	153	444.527	21.0838	154.626	0.132543	78.5714	0	0	0	0	0	0	0	0	0	0	0	0	0	0	0	0	0	0	0	0	0	0	0	0	0	0	0	0	0	0	4	0	0	0	0	0	0	0	1	0	0	0	0	0	0	0	0	0	0	0	0	0	0	0	0
0	0	55.55	0	0	0	0	0	0	0	0	0	0	0	0	0	0	69	71	71	69	70	70	2	1.4142	70.0071	0.0142857	0	116	114	116	114	115	115	2	1.4142	115.004	0.00869565	0	0	0	0	0	0	0	0	0	0	0	0	0	0	0	0	0	0	0	0	0	0	0	0	0	0	0	0	0	0	0	1	0	0	0	0	0	0	0	0	0	0	0	0	0	0	0	0	0	0	0	0	0	0	0	0																4.5			140	5		77
0	1	55.91	0	0	0	0	0	0	0	0	0	0	0	0	0	0	70	78	81	70	76.3333	78	32.3333	5.6862	76.4744	0.0608227	33.3333	117	121	126	117	121.333	121	20.3333	4.5092	121.389	0.0303444	66.6667	0	1	0	0	0	1	0	0	0	0	0	0	0	0	0	0	0	0	0	0	0	0	0	0	0	0	0	0	0	0	1	1	0	1	1	0	1	0	0	0	1	0	0	1	0	0	0	0	0	0	0	0	0	0	0																3.5	0.42	40.3	141.3	8.5	82.3	129
1	0	84.87	0	0	0	0	0	0	0	0	0	0	0	0	0	0	86	65	86	62	74.4444	74	56.732	7.5321	74.8034	0.0983264	72.2222	180	126	182	123	146.722	140.5	358.565	18.9358	147.872	0.125423	88.8889	0	0	0	0	0	0	0	0	0	0	0	0	0	0	0	0	0	0	0	0	0	0	0	0	0	0	0	0	0	0	4	0	0	0	0	0	0	0	0	0	0	0	0	0	0	0	0	0	0	0	0	0	0	0	0																4.23			137.6	6.9		84
0	0	54.44	0	0	1	0	0	0	0	0	0	2019-06-27	0	0	0	0	86	86	86	86	86	86			86	0		138	138	138	138	138	138			138	0		0	0	0	0	0	0	0	0	0	0	0	0	0	0	0	0	0	0	0	0	0	0	0	0	0	0	0	0	0	0	1	0	0	0	0	0	0	0	0	0	0	0	0	0	0	0	0	0	0	0	0	0	0	0	0																4.1	0.27	43	145	4.5	73	52										6.3
1	1	69.81	0	0	0	0	0	0	0	0	0	0	0	0	0	0	65	71	71	65	68	68	18	4.2426	68.0661	0.0441176	50	119	121	121	119	120	120	2	1.4142	120.004	0.00833333	0	0	1	0	0	0	1	0	0	0	0	0	0	0	0	0	0	0	0	0	0	0	0	0	0	0	0	0	0	0	0	2	0	0	1	1	0	0	0	0	0	0	0	0	0	0	0	0	0	0	0	0	0	0	0	0	81.9								8.6	27.5		303		5.08	0.417	4.7		47	140	7.3	79	115		20
1	0	81.39	0	0	0	0	0	0	0	0	0	0	0	0	0	0	85	72	85	58	67	67	52.3636	7.2363	67.3573	0.103406	33.3333	168	159	171	130	150.833	146	193.424	13.9077	151.42	0.0882803	75	0	1	0	0	0	1	0	0	0	0	0	0	0	0	0	0	0	0	0	0	1	0	0	0	0	0	0	0	0	0	5	1	0	1	1	0	0	0	1	0	1	0	0	1	0	0	0	0	0	0	0	0	0	0	0																4.94			142	5.8		79					2.66	3.1209	0.87	5.2
0	0	66.53	0	0	0	0	0	0	0	0	0	0	0	0	0	0	82	75	82	66	74.4	75	33.3	5.7706	74.5788	0.0693736	60	140	146	146	124	135	135	73	8.544	135.216	0.0566073	80	0	0	0	0	0	0	0	0	0	0	0	0	0	0	0	0	0	0	0	0	0	0	0	0	0	0	0	0	0	0	2	0	0	0	0	0	0	0	0	0	0	0	0	0	0	0	0	0	0	0	0	0	0	0	0
0	0	56.73	0	0	0	0	0	0	0	0	0	0	0	0	0	0	71	76	79	71	75.3333	76	16.3333	4.0415	75.4056	0.0438031	33.3333	148	151	151	145	148	148	9	3	148.02	0.0165506	33.3333	0	0	0	0	0	0	0	0	0	0	0	0	0	0	0	0	0	0	0	0	0	0	0	0	0	0	0	0	0	0	1	0	0	1	1	0	1	1	0	0	1	0	0	1	0	0	0	0	0	0	0	0	0	0	0																4.6			140.5	8.8		114					1.87	2.08	1.77	4.7		6.3
0	1	57.93	1	0	0	0	0	0	0	2018-04-12	0	0	0	0	0	0	83	71	83	71	75.75	74.5	26.25	5.1235	75.8798	0.058575	25	128	125	145	123	130.25	126.5	100.917	10.0457	130.54	0.0667935	50	0	0	0	0	0	0	0	0	0	0	0	0	0	0	0	0	0	0	0	0	0	0	0	0	0	0	0	0	0	0	1	0	0	0	1	0	1	0	1	0	0	0	0	0	0	0	0	0	0	0	0	0	0	0	0
1	1	73.98	0	0	0	0	0	0	0	0	0	0	0	0	0	0	93	87	93	81	87	87	36	6	87.1378	0.0563101	66.6667	175	150	175	150	163	164	157	12.53	163.321	0.0627649	66.6667	0	0	0	0	0	0	0	0	0	0	0	0	0	0	0	0	0	0	0	0	0	0	0	0	0	0	0	0	0	0	3	0	0	0	0	0	0	0	0	0	0	0	0	0	0	0	0	0	0	0	0	0	0	0	0																4.19			135.9	4.8		81
1	1	65.35	0	0	0	0	1	0	0	0	0	0	0	2014-09-25	0	0	73	71	80	53	66.1818	70	76.5636	8.7501	66.7056	0.12606	45.4545	147	158	180	141	158.636	158	97.6545	9.882	158.916	0.0593946	45.4545	0	0	0	0	1	0	0	0	0	0	0	0	0	0	0	0	0	0	0	0	0	0	0	0	0	0	0	0	0	0	2	0	0	0	0	0	0	0	0	0	0	0	0	0	0	0	0	0	0	0	0	0	0	0	0
1	1	70.9	0	0	0	0	0	0	0	0	0	0	0	0	0	0	83	73	83	73	78	78	50	7.0711	78.1601	0.0641026	50	144	124	144	124	134	134	200	14.1421	134.373	0.0746269	50	0	0	0	0	0	0	1	0	0	0	0	0	0	0	0	0	0	0	0	0	0	0	0	0	0	0	0	0	0	0	3	0	0	0	0	0	0	0	0	0	0	0	0	0	0	0	0	0	0	0	0	0	0	0	0
1	1	73.35	0	0	0	0	0	0	0	0	0	0	0	0	0	0	100	100	100	100	100	100			100	0		130	130	130	130	130	130			130	0		0	0	0	0	0	0	0	0	0	0	0	0	0	0	0	0	0	0	0	0	0	0	0	0	0	0	0	0	0	0	3	1	0	0	1	0	1	0	0	0	0	0	0	0	0	0	0	0	0	0	0	0	0	0	0																4.5			140	8.3		132
0	1	59.11	0	0	0	0	0	0	0	0	0	0	0	0	0	0	83	73	94	67	79.8889	81	67.6111	8.2226	80.2641	0.097039	66.6667	137	115	148	115	133.444	136	143.778	11.9907	133.922	0.0847167	77.7778	0	0	0	0	0	0	0	0	0	0	0	0	0	0	0	0	0	0	0	0	0	0	0	0	0	0	0	0	0	0	1	1	0	0	0	0	1	0	0	0	0	0	0	0	0	0	0	0	0	0	0	0	0	0	0																4.97			136	7.6		85					2.16	2.9682	1.23	5.18		8.22
1	1	78.51	0	0	0	0	0	0	0	0	0	0	0	0	0	0	68	70	70	68	69	69	2	1.4142	69.0072	0.0144928	0	140	128	140	128	134	134	72	8.4853	134.134	0.0447761	50	0	0	0	0	0	0	0	0	0	0	0	0	0	0	0	0	0	0	0	0	0	0	0	0	0	0	0	0	0	0	3	0	0	1	0	0	0	0	0	0	0	0	0	0	0	0	0	0	0	0	0	0	0	0	0																4.3			142	7.6		114
1	0	62.18	0	0	0	0	0	0	0	0	0	0	0	0	0	0	75	79	79	75	77	77	8	2.8284	77.026	0.025974	0	135	135	135	135	135	135	0	0	135	0	0	0	0	0	0	0	0	0	0	0	0	0	0	0	0	0	0	0	0	0	0	0	0	0	0	0	0	0	0	0	0	2	0	0	0	0	0	0	0	0	0	0	0	0	0	0	0	0	0	0	0	0	0	0	0	0																4.4			139	4.1		65
1	0	80	0	0	0	0	0	0	0	0	0	0	0	0	0	0	80	80	80	80	80	80			80	0		135	135	135	135	135	135			135	0		0	0	0	0	0	0	0	0	0	0	0	0	0	0	0	0	0	0	0	0	0	0	0	0	0	0	0	0	0	0	4	0	0	0	0	0	0	0	0	0	0	0	0	0	0	0	0	0	0	0	0	0	0	0	0
0	0	65.16	0	0	0	0	0	0	0	0	0	0	0	0	0	0	63	63	63	63	63	63			63	0		87	87	87	87	87	87			87	0		0	0	0	0	0	0	0	0	0	0	0	0	0	0	0	0	0	0	0	0	0	0	0	0	0	0	0	0	0	0	2	0	0	0	0	0	0	0	0	0	0	0	0	0	0	0	0	0	0	0	0	0	0	0	0
0	1	59.37	0	0	0	0	0	0	0	0	0	0	0	0	0	0	65	71	71	65	68	68	18	4.2426	68.0661	0.0441176	50	113	117	117	113	115	115	8	2.8284	115.017	0.0173913	0	0	0	0	0	0	0	0	0	0	0	0	0	0	0	0	0	0	0	0	0	0	0	0	0	0	0	0	0	0	0	1	0	0	0	0	0	0	0	0	0	0	0	0	0	0	0	0	0	0	0	0	0	0	0	0
1	1	74.04	0	0	0	0	0	0	0	0	0	0	0	0	0	0	58	70	74	58	67.3333	70	69.3333	8.3267	67.6757	0.100971	33.3333	131	138	140	131	136.333	138	22.3333	4.7258	136.388	0.0283028	33.3333	0	0	0	0	0	0	0	0	0	0	0	0	0	0	0	0	0	0	0	0	0	0	0	0	0	0	0	0	0	0	3	0	0	1	0	0	0	0	0	0	0	0	0	0	0	0	0	0	0	0	0	0	0	0	0																4.5		43	138	5.9	79	141		20
1	1	72.56	0	0	0	0	0	0	0	0	0	0	0	0	0	0	86	88	88	86	87	87	2	1.4142	87.0057	0.0114943	0	167	150	167	150	158.5	158.5	144.5	12.0208	158.728	0.0536278	50	0	0	0	0	0	0	0	0	0	0	0	0	0	0	0	0	0	0	0	0	0	0	0	0	0	0	0	0	0	0	3	0	0	1	1	1	0	0	1	0	0	0	0	0	0	0	0	0	0	0	0	0	0	0	0	93.3								8	33.5		310		4.52		5.1	0.737	43	140	13.9	76	215		31
1	0	54.48	0	0	0	0	0	0	0	0	0	0	0	0	0	0	78	77	78	67	73.25	74	26.9167	5.1881	73.3877	0.0613386	50	122	139	139	119	129.5	130	109.667	10.4722	129.817	0.0700323	25	0	0	0	0	0	0	0	0	0	0	0	0	0	0	0	0	0	0	0	0	0	0	0	0	0	0	0	0	0	0	1	0	0	0	0	0	0	0	0	0	0	0	0	0	0	0	0	0	0	0	0	0	0	0	0	86								7.24	28.9		298		5.17		4.14	0.326	44	140	4.8	73	86					1.49	4.3427	1.58	6.6		7.26
1	1	60.98	0	0	0	0	0	0	0	0	0	0	0	0	0	0	90	90	90	90	90	90			90	0		144	144	144	144	144	144			144	0		0	0	0	0	0	0	0	0	0	0	0	0	0	0	0	0	0	0	0	0	0	0	0	0	0	0	0	0	0	0	2	0	0	1	0	0	0	0	0	0	0	0	0	1	0	0	0	0	0	0	0	0	0	0	0
1	1	77.62	0	0	0	0	0	0	0	0	0	0	0	0	0	0	66	66	66	66	66	66	0	0	66	0	0	139	105	139	105	122	122	578	24.0416	123.179	0.139344	50	0	0	0	0	0	0	0	0	0	0	0	0	0	0	0	0	0	0	0	0	0	0	0	0	0	0	0	0	0	0	3	0	0	0	0	0	0	0	1	0	0	0	0	0	0	0	0	0	0	0	0	0	0	0	0
0	1	64.14	0	0	0	0	0	0	0	0	0	0	0	0	0	0	79	79	79	79	79	79			79	0		152	152	152	152	152	152			152	0		0	0	0	0	0	0	0	0	0	0	0	0	0	0	0	0	0	0	0	0	0	0	0	0	0	0	0	0	0	0	2	0	0	0	0	0	0	0	0	0	0	0	0	0	0	0	0	0	0	0	0	0	0	0	0
1	1	69.31	0	0	0	0	0	0	0	0	0	0	0	0	0	0	65	80	80	65	72.5	72.5	112.5	10.6066	72.8869	0.103448	50	126	150	150	126	138	138	288	16.9706	138.521	0.0869565	50	0	0	0	0	0	0	0	0	0	0	0	0	0	0	0	0	0	0	0	0	0	0	0	0	0	0	0	0	0	0	2	0	0	0	0	0	0	0	0	0	0	0	0	0	0	0	0	0	0	0	0	0	0	0	0
1	1	69.4	0	0	0	0	0	0	0	0	0	0	0	0	0	0	71	74	74	67	70.5	70.5	8.3333	2.8868	70.5443	0.035461	0	135	98	135	98	120.5	124.5	251	15.843	121.279	0.113862	50	0	0	0	0	0	1	0	0	0	0	0	0	0	0	0	0	0	0	0	0	0	0	1	0	0	0	0	0	0	0	3	0	0	0	0	0	0	0	1	0	0	0	0	0	0	0	0	0	0	0	0	0	0	0	0	100.5	0	0	1.4			0.4	10.6	5.8	33.3		288		3.45		4.3		40.54	137.52	7.86	69.38	103	39		26	3.67	2.764		0.915	4.232	11.5	7.48	15.69
1	1	70.84	0	0	0	0	0	0	0	0	0	0	0	0	0	0	72	69	80	69	71.8571	71	15.4762	3.934	71.9494	0.0506861	28.5714	144	146	175	123	151.429	153	277.619	16.6619	152.212	0.101869	71.4286	0	0	0	0	0	0	0	0	0	0	0	0	0	0	0	0	0	0	0	0	0	0	0	0	0	0	0	0	0	0	3	0	0	1	1	0	1	0	1	0	0	0	0	0	0	0	0	0	0	0	0	0	0	0	0	96.7	0.016	0.035	1.63			0.818	7.15	8.6	33.4		380		4.27		3.41		41	134.9	5.4	76	81	58			11	1.26	2.5973	1.52	4.69	14.2	6.3	12.1
1	1	60.78	0	1	0	0	0	0	0	0	2009-08-17	0	0	0	0	0	89	72	89	72	78.3333	77.5	36.2667	6.0222	78.526	0.0701805	50	165	154	165	134	146.833	144.5	126.167	11.2324	147.191	0.0698324	66.6667	0	1	0	0	0	0	0	0	0	0	0	0	0	0	0	0	0	0	0	0	0	0	0	0	0	0	0	0	0	0	2	0	0	1	0	0	0	0	0	0	0	0	0	0	0	0	0	0	0	0	0	0	0	0	0																4.06			141	9.6		104					1.52			5.12
1	1	62.91	0	0	0	0	0	0	0	0	0	0	0	0	0	0	94	94	94	94	94	94			94	0		157	157	157	157	157	157			157	0		0	0	0	0	0	0	0	0	0	0	0	0	0	0	0	0	0	0	0	0	0	0	0	0	0	0	0	0	0	0	2	0	0	0	0	0	0	0	1	0	0	0	0	0	0	0	0	0	0	0	0	0	0	0	0																4.88		42	139.97	6.02	71	111	72	24	27	8
1	0	61.18	0	0	0	0	0	0	0	0	0	0	0	0	0	0	63	55	63	55	60	62	19	4.3589	60.1055	0.0593171	33.3333	154	165	165	154	159	158	31	5.5678	159.065	0.0285916	33.3333	0	0	0	0	0	0	0	0	0	0	0	0	0	0	0	0	0	0	0	0	0	0	0	0	0	0	0	0	0	0	2	0	0	0	0	0	0	0	0	0	1	0	0	1	0	0	0	0	0	0	0	0	0	0	0																4.2		44	143	4	76	81		28
0	0	71.45	0	0	0	0	0	0	0	0	0	0	0	0	0	0	80	80	80	80	80	80			80	0		140	140	140	140	140	140			140	0		0	0	0	0	0	0	0	0	0	0	0	0	0	0	0	0	0	0	0	0	0	0	0	0	0	0	0	0	0	0	3	0	0	0	0	0	0	0	0	0	0	0	0	0	0	0	0	0	0	0	0	0	0	0	0
0	0	63.38	0	0	0	0	0	0	0	0	0	0	0	0	0	0	84	66	117	62	80.1429	76.5	273.824	16.5476	81.7138	0.198966	78.5714	166	149	206	149	174.857	165.5	470.286	21.6861	176.101	0.11951	78.5714	0	0	0	0	0	0	0	0	0	0	0	0	0	0	0	0	0	0	0	0	0	0	0	0	0	0	0	0	0	0	2	0	0	0	0	0	0	0	0	0	0	0	0	0	0	0	0	0	0	0	0	0	0	0	0
1	1	61.92	0	1	0	0	0	1	0	0	2005-12-10	0	0	0	2005-12-10	0	71	69	82	64	71.4	71	43.3	6.5803	71.6422	0.082431	60	125	116	140	114	124.4	125	107.3	10.3586	124.745	0.0744774	80	0	0	0	0	0	0	0	0	0	0	0	0	0	0	0	0	0	0	0	0	0	0	0	0	0	0	0	0	0	0	2	0	0	0	1	0	0	0	1	0	0	0	0	0	0	0	0	0	0	0	0	0	0	0	0	87.5		0	0.9	0		0.3	12.5	13.7	30.2		229		5.14		3.7	0.48	44	138	6.2	71.8	113	78		14	13	1.09	3.0727	1.05	4.8	15.5	5.6	6.1
1	1	78.21	0	0	0	0	0	0	0	0	0	0	0	0	0	0	88	83	88	79	83.3333	83	20.3333	4.5092	83.4146	0.0441814	33.3333	152	162	162	146	153.333	152	65.3333	8.0829	153.475	0.0430413	66.6667	0	0	0	0	0	0	0	0	0	0	0	0	0	0	0	0	0	0	0	0	0	0	0	0	0	0	0	0	0	0	3	0	0	0	0	0	0	0	1	0	0	0	0	0	0	0	0	0	0	0	0	0	0	0	0
1	0	86.17	0	0	0	0	0	0	0	0	0	0	0	0	0	0	59	51	59	51	55	55	32	5.6569	55.1453	0.0727273	50	136	120	136	120	128	128	128	11.3137	128.25	0.0625	50	0	0	0	0	0	1	0	0	0	0	0	0	0	0	0	0	0	0	0	0	0	0	0	0	0	0	0	0	0	0	4	1	0	1	1	0	0	0	0	0	0	0	0	0	0	0	0	0	0	0	0	0	0	0	0	87.1								6.3	29.5		242		4.77		4.3			142.1	5.5		99									14.1		5.1
1	0	69.09	0	0	0	0	0	0	0	0	0	0	0	0	0	0	79	67	87	67	78.3	78.5	37.5667	6.1292	78.5156	0.074261	50	143	111	161	108	130.5	132	278.944	16.7016	131.458	0.121414	90	0	0	0	0	0	0	0	0	0	0	0	0	0	0	0	0	0	0	0	0	0	0	0	0	0	0	0	0	0	0	2	0	0	0	0	0	0	0	1	0	0	0	0	0	0	0	0	0	0	0	0	0	0	0	0	90.1								7.67	30.4		136		3.96		4.1		42.2	139.9	6.7	71	94	94			11							4.7
1	0	90.57	0	0	0	0	0	0	0	0	0	0	0	0	0	0	53	65	66	53	62	63	21.6	4.6476	62.145	0.0684297	16.6667	90	133	140	90	122.667	127	315.067	17.7501	123.732	0.132094	50	1	1	0	0	0	0	1	0	0	0	0	0	0	0	1	0	0	0	0	0	0	0	0	0	0	0	1	0	0	0	4	0	0	0	0	0	0	0	0	0	0	0	0	0	0	0	0	0	0	0	0	0	0	0	0	89.8	0.1	0.1	1.5			0.7	6.4	8.76	29.3		282	45.5	3.99		3.56	0.292	34.7	140	8.4	68.8	96	71	19	5	3					11.7		5.1
0	0	80.39	0	0	0	0	0	0	0	0	0	0	0	0	0	0	62	89	89	62	76.75	78	140.25	11.8427	77.4322	0.13363	75	146	160	160	140	149.25	148.5	71.5833	8.4607	149.43	0.0490933	75	0	0	0	0	0	0	0	0	0	0	0	0	0	0	0	0	0	0	0	0	0	0	0	0	0	0	0	0	0	0	4	0	0	0	0	0	0	0	0	0	0	0	0	0	0	0	0	0	0	0	0	0	0	0	0
0	0	76.36	0	0	0	0	0	0	0	0	0	0	0	0	0	0	82	78	95	65	81.9	82.5	36.8316	6.0689	82.1133	0.0722251	50	141	149	155	108	136.05	137	112.787	10.6201	136.443	0.0760838	65	0	0	0	0	0	1	1	0	0	0	0	0	0	0	0	0	0	0	0	0	0	0	0	0	0	0	0	0	0	0	3	0	0	0	1	0	1	0	0	0	0	0	0	0	0	0	0	0	0	0	0	0	0	0	0
1	1	77.44	0	0	0	0	0	0	0	0	0	0	0	0	0	0	91	85	91	69	78	76.5	54.8889	7.4087	78.316	0.0901091	50	186	159	186	134	148.6	143	271.378	16.4735	149.419	0.105169	70	0	0	0	0	0	0	0	0	0	0	0	0	0	0	0	0	0	0	0	0	0	0	0	0	0	0	0	0	0	0	3	0	0	0	0	0	0	0	0	0	0	0	0	0	0	0	0	0	0	0	0	0	0	0	0																4.6		42.9	137.1	8.6	74	95
0	0	68.68	0	0	0	0	0	0	0	0	0	0	0	0	0	0	70	70	70	70	70	70			70	0		160	160	160	160	160	160			160	0		0	0	0	0	0	0	0	0	0	0	0	0	0	0	0	0	0	0	0	0	0	0	0	0	0	0	0	0	0	0	2	0	0	1	0	0	1	0	0	0	0	0	0	0	0	0	0	0	0	0	0	0	0	0	0																3.4			141	7.2		84
1	1	72.82	0	0	0	0	0	0	0	0	0	0	0	0	0	0	69	69	69	69	69	69			69	0		100	100	100	100	100	100			100	0		0	0	0	0	0	0	0	0	0	0	0	0	0	0	0	0	0	0	0	0	0	0	0	0	0	0	0	0	0	0	3	1	0	0	0	1	0	1	0	0	0	0	0	0	0	0	0	0	0	0	0	0	0	0	0
0	1	76.14	0	0	0	0	0	0	0	0	0	0	0	0	0	0	66	74	86	66	74.2308	72	46.0256	6.7842	74.5164	0.0878082	61.5385	131	130	158	101	131.692	130	269.064	16.4032	132.632	0.11967	76.9231	0	0	0	0	0	0	0	0	0	0	0	0	0	0	0	0	0	0	0	0	0	0	0	0	0	0	0	0	0	0	3	0	0	1	0	0	0	0	1	0	0	0	0	0	0	0	0	0	0	0	0	0	0	0	0																4.43	0.512		141	4.7		78
1	0	84.81	0	0	1	0	0	0	0	0	0	2003-06-27	0	0	0	0	93	72	96	71	82	82	77.1111	8.7813	82.4221	0.101593	50	171	165	176	127	158.5	165	298.722	17.2836	159.346	0.103449	80	0	0	0	0	0	0	0	0	0	0	0	0	0	0	0	0	0	0	0	0	0	0	0	0	0	0	0	0	0	0	4	0	0	1	0	0	1	0	0	0	1	0	0	0	0	0	0	0	0	0	0	0	0	0	0	88.6								8.28	30.2		334		3.69		4.84		41	138.3	9	78	99	98			8	0.9	4.5709	1.73	6.71		4.9
1	0	72.52	0	0	0	0	0	0	0	0	0	0	0	0	0	0	83	93	93	33	71.8333	76.5	456.167	21.3581	74.4323	0.271422	83.3333	134	163	190	93	143.167	141	1071.77	32.7378	146.253	0.208746	66.6667	0	0	0	0	0	0	0	0	0	0	0	0	0	0	0	0	0	0	0	0	0	0	0	0	0	0	0	0	0	0	3	0	0	0	0	0	0	0	0	0	0	0	0	0	0	0	0	0	0	0	0	0	0	0	0
0	0	63.28	0	0	0	0	0	0	0	0	0	0	0	0	0	0	63	70	70	63	66.5	66.5	24.5	4.9497	66.592	0.0526316	50	124	128	128	124	126	126	8	2.8284	126.016	0.015873	0	0	0	0	0	0	0	0	0	0	0	0	0	0	0	0	0	0	0	0	0	0	0	0	0	0	0	0	0	0	0	2	0	0	0	1	0	0	0	0	0	0	0	0	0	0	0	0	0	0	0	0	0	0	0	0
0	0	71.75	0	0	0	0	0	0	0	0	0	0	0	0	0	0	89	85	93	63	82.8333	85	108.967	10.4387	83.3797	0.115041	50	157	135	157	112	135.333	134.5	244.267	15.629	136.083	0.105423	83.3333	0	0	0	0	0	0	0	0	0	0	0	0	0	0	0	0	0	0	0	0	0	0	0	0	0	0	0	0	0	0	3	0	0	0	0	0	0	0	0	0	0	0	0	0	0	0	0	0	0	0	0	0	0	0	0	97.4								9.9	31.3		253		3.45		3.46		37.7	139.1	4.3	70	73	84			7					10.8
0	0	63.79	0	0	0	0	0	0	0	0	0	0	0	0	0	0	74	77	77	74	75.5	75.5	4.5	2.1213	75.5149	0.0198676	0	135	131	135	131	133	133	8	2.8284	133.015	0.0150376	0	0	0	0	0	0	0	0	0	0	0	0	0	0	0	0	0	0	0	0	0	0	0	0	0	0	0	0	0	0	0	2	0	0	0	0	0	0	0	0	0	1	0	0	1	0	0	0	0	0	0	0	0	0	0	0	93.3								5.6	31		217		4.5		4	0.33	40.7	140.7	4.2	78.8	85	73		24	9	1.41	3.6891	2.47	6.8		5.7
1	0	62.61	1	0	0	0	0	0	0	2008-02-27	0	0	0	0	0	0	73	80	86	69	74.5714	73	39.619	6.2944	74.7988	0.0781459	42.8571	139	125	140	124	131.286	129	40.2381	6.3434	131.417	0.044733	42.8571	0	0	0	0	0	0	0	0	0	0	0	0	0	0	0	0	0	0	0	0	0	0	0	0	0	0	0	0	0	0	2	0	0	0	1	0	0	1	0	0	1	0	0	1	0	0	0	0	0	0	0	0	0	0	0																4.1			141	3.5		83
0	1	66.09	0	0	0	0	0	0	0	0	0	0	0	0	0	0	79	79	79	79	79	79			79	0		150	150	150	150	150	150			150	0		0	0	0	0	0	0	0	0	0	0	0	0	0	0	0	0	0	0	0	0	0	0	0	0	0	0	0	0	0	0	2	1	1	1	0	0	0	0	1	0	0	0	0	0	0	0	0	0	0	0	0	0	0	0	0	87.9		0.07	1.77	0.04		0.53	3.99	6.4	30.4		246		4.7		3.6		39.1	138.6	6.4	77.9	105	48		42	10					14.3
1	0	82.02	0	0	1	0	0	0	0	0	0	2005-01-17	0	0	0	0	56	77	81	56	73.5714	77	79.619	8.923	74.0338	0.112286	57.1429	133	116	136	115	125.429	124	74.2857	8.6189	125.682	0.0636184	28.5714	0	0	0	0	0	0	0	0	0	0	0	0	0	0	0	0	0	0	0	0	0	0	0	0	0	0	0	0	0	0	4	0	0	1	0	0	0	0	1	0	0	0	0	0	0	0	0	0	0	0	0	0	0	0	0	86.1								8.56	28.2		231		4.82		4.15		35.5	141	4.8	81	88
0	0	24.83	0	0	0	0	0	0	0	0	0	0	0	0	0	0	88	79	88	78	82.4444	83	16.7778	4.0961	82.5348	0.0468414	44.4444	161	124	161	124	145.111	146	105.111	10.2524	145.433	0.0666112	44.4444	0	0	0	0	0	0	0	0	0	0	0	0	0	0	0	0	0	0	0	0	0	0	0	0	0	0	0	0	0	0	0	0	0	0	0	0	1	0	1	0	1	0	0	0	0	0	0	0	0	0	0	0	0	0	0
0	1	71.84	0	0	0	0	0	0	0	0	0	0	0	0	0	0	53	54	71	53	60.6471	60	32.9926	5.7439	60.9025	0.0918828	52.9412	133	127	149	114	127.294	127	95.5956	9.7773	127.647	0.0745154	76.4706	0	0	0	0	0	0	0	0	0	0	0	0	0	0	0	0	0	0	0	0	0	0	0	0	0	0	0	0	0	0	3	0	0	0	0	0	0	0	0	0	0	0	0	0	0	0	0	0	0	0	0	0	0	0	0	87.7								8.14	29.7		172		4.81		4.41		42	143	5.5	75	78
1	1	64.6	0	0	0	0	0	0	0	0	0	0	0	0	0	0	59	60	90	59	68.4	61	173.3	13.1643	69.4061	0.172143	60	139	138	200	138	162.6	142	992.8	31.5087	165.024	0.173323	60	1	0	0	0	0	1	0	0	1	0	0	0	0	0	0	0	0	0	0	0	0	0	0	1	0	0	0	0	0	0	2	1	0	0	1	0	0	1	0	0	1	0	0	1	0	0	0	0	0	0	0	0	0	0	0																4.6	0.37		140	10.4		100
0	0	71.3	0	0	0	0	0	0	0	0	0	0	0	0	0	0	55	85	85	55	67	63	134	11.5758	67.7953	0.154533	60	107	157	157	101	120.6	110	515.3	22.7002	122.297	0.168356	60	0	0	0	0	0	0	0	0	0	0	0	0	0	0	0	0	0	0	0	0	0	0	0	0	0	0	0	0	0	0	3	1	0	1	0	0	0	0	0	0	0	0	0	0	0	0	0	0	0	0	0	0	0	0	0	87.4								6.2	29.9		288		4.14		4.2		42.7	140.1	7.7	71.6	104	58		14	2	1.8	4.4118	1.37	6.6	12.4	8.3
1	0	63.72	0	0	0	0	0	0	0	0	0	0	0	0	0	0	64	64	78	64	68	65	45.3333	6.733	68.2495	0.0857493	50	134	141	156	128	139.75	137.5	145.583	12.0658	140.14	0.0747713	75	0	0	0	0	0	1	0	0	1	0	0	0	0	0	0	0	0	0	0	0	0	0	0	0	0	0	0	0	0	0	2	0	0	1	0	0	0	0	0	0	1	0	0	1	0	0	0	0	0	0	0	0	0	0	0																4.6		48.4	141.4	7.2	82.9	87										11.1
1	1	74.56	0	0	0	0	0	0	0	0	0	0	0	0	0	0	88	68	88	68	78.2222	78	33.4444	5.7831	78.412	0.0697037	55.5556	142	138	153	118	139.222	143	137.944	11.745	139.662	0.0795366	66.6667	0	0	0	0	0	0	0	0	0	0	0	0	0	0	0	0	0	0	0	0	0	0	0	0	0	0	0	0	0	0	3	0	0	1	1	0	0	0	0	0	0	0	0	0	0	0	0	0	0	0	0	0	0	0	0
0	1	59.83	0	0	0	0	0	0	0	0	0	0	0	0	0	0	94	72	98	72	88	94	196	14	88.7393	0.129897	33.3333	147	129	152	129	142.667	147	146.333	12.0968	143.008	0.0692315	66.6667	0	0	0	0	0	0	0	0	0	0	0	0	0	0	0	0	0	0	0	0	0	0	0	0	0	0	0	0	0	0	1	0	0	1	0	0	0	0	0	0	0	0	0	0	0	0	0	0	0	0	0	0	0	0	0
0	0	78.81	0	0	0	0	0	0	0	0	0	0	0	0	0	0	71	84	91	71	80.8889	82	37.8693	6.1538	81.1097	0.0739338	55.5556	130	136	176	117	143.833	146	229.794	15.159	144.586	0.102423	88.8889	0	0	0	0	0	0	0	0	0	0	0	0	0	0	0	0	0	0	0	0	0	0	0	0	0	0	0	0	0	0	3	0	0	0	0	0	1	0	0	0	0	0	0	0	0	0	0	0	0	0	0	0	0	0	0																3.97		44.5	135.8	7.7	77	85	83			10	2.51	4.8991	1.61	7.65		5.3
1	1	68.83	0	0	0	0	0	0	0	0	0	0	0	0	0	0	83	82	85	60	73.6667	74	49.6471	7.0461	73.9842	0.0929531	66.6667	167	153	175	107	143.111	141.5	308.34	17.5596	144.125	0.119242	72.2222	0	0	0	0	0	0	0	0	0	0	0	0	0	0	0	0	0	0	0	0	0	0	0	0	0	0	0	0	0	0	3	0	0	0	0	0	0	0	1	0	0	0	0	0	0	0	0	0	0	0	0	0	0	0	0																5.21		40	144.9	5	79	79
1	1	79.09	0	0	0	0	0	0	0	0	0	0	0	0	0	0	90	90	110	80	90.8333	90	71.3235	8.4453	91.2034	0.0903565	66.6667	135	150	190	130	153.611	150	281.781	16.7863	154.475	0.106199	72.2222	0	0	0	0	1	0	0	0	0	0	0	0	0	0	0	0	0	0	0	0	0	0	0	0	0	0	0	0	0	0	3	1	0	1	0	0	1	0	0	0	0	0	0	0	0	0	0	0	0	0	0	0	0	0	0	96.8								7.8	32		196		4.26		3.5	0.56	40	144	7.6	68	117	77		42	9.6	0.73	2.7482	1.3	4.38	13.6
1	1	77.86	0	0	0	0	0	0	0	0	0	0	0	0	0	0	80	80	80	70	78.3529	80	11.7426	3.4268	78.4234	0.042429	29.4118	130	130	143	120	127.529	130	49.3897	7.0278	127.712	0.0534618	64.7059	0	0	0	0	0	1	0	0	0	0	0	0	0	0	0	0	0	0	0	0	0	0	0	0	0	0	0	0	0	0	3	0	0	0	1	0	1	1	0	0	0	0	0	0	0	0	0	0	0	0	0	0	0	0	0																3.3	0.33	39	139	6.1	67	95					0.68			5.54
0	0	57.37	0	0	0	0	0	0	0	0	0	0	0	0	0	0	78	72	78	72	75	75	18	4.2426	75.06	0.04	50	161	161	161	161	161	161	0	0	161	0	0	0	0	0	0	0	0	0	0	0	0	0	0	0	0	0	0	0	0	0	0	0	0	0	0	0	0	0	0	0	0	1	0	0	0	1	0	0	0	0	0	1	0	0	1	0	0	0	0	0	0	0	0	0	0	0	89.5								8.7	29		194		4.62		3.8		38	141.6	4.7	74	80	68		24	8	1.78	4.0909	2	6.9	13.4		5.9
1	1	94.28	0	0	0	0	0	0	0	0	0	0	0	0	0	0	60	80	80	60	68.3333	65	96.6667	9.8319	68.9202	0.131345	83.3333	130	130	130	110	121.667	120	56.6667	7.5277	121.861	0.0564809	66.6667	1	0	0	0	0	0	0	0	0	0	0	0	0	0	1	0	0	0	0	0	0	0	0	0	0	0	0	0	0	0	4	0	0	1	0	1	0	0	1	0	0	0	0	0	0	0	0	0	0	0	0	0	0	0	0	76								6.9	24.5		204		5.21	0.392	4.6		33	140	12	69	129	78		12	9.3					12.8	5.8
0	0	64.3	0	0	0	0	0	0	0	0	0	0	0	0	0	0	100	110	110	70	95.0909	100	128.291	11.3266	95.7022	0.11357	81.8182	140	190	190	100	150.818	150	535.764	23.1466	152.424	0.146331	72.7273	0	0	0	0	0	0	0	0	0	0	0	0	0	0	0	0	0	0	0	0	0	0	0	0	0	0	0	0	0	0	2	0	0	0	0	0	0	1	0	0	1	0	0	1	0	0	0	0	0	0	0	0	0	0	0	88.1								5.2	29.1		161		4.81		5.2	0.39	44	141	7	77	104	155		77	7.1	6.7		1.19	11.24	14
0	1	69.27	0	0	0	0	0	0	0	0	0	0	0	0	0	0	80	70	90	70	78.3333	80	56.6667	7.5277	78.6342	0.0877257	50	130	110	150	110	128.333	130	256.667	16.0208	129.164	0.113961	66.6667	0	0	0	0	0	0	1	0	0	0	0	0	0	0	0	0	0	0	0	0	0	0	0	0	0	0	1	0	0	0	2	0	0	0	0	0	0	0	0	0	0	0	0	0	0	0	0	0	0	0	0	0	0	0	0
1	0	70.31	0	0	0	0	0	0	0	0	0	0	0	0	0	0	70	70	90	70	76.7857	77.5	52.3352	7.2343	77.1015	0.0907871	50	120	110	130	110	125	130	42.3077	6.5044	125.157	0.0501427	64.2857	0	0	0	0	1	0	0	0	0	0	0	0	0	0	0	0	0	0	0	0	0	0	0	0	0	0	0	0	0	0	3	0	0	0	0	0	0	0	0	0	1	0	0	0	0	0	0	0	0	0	0	0	0	0	0	100								4.5	34.1		208		3.57		4.4			141	6.2		77					1.24			5.69		7.9	11.4
1	0	62.51	0	1	0	0	0	0	0	0	2018-06-01	0	0	0	0	0	90	80	100	80	93	90	30.625	5.534	93.1548	0.0577285	47.0588	130	130	162	130	148.647	150	171.118	13.0812	149.188	0.0853742	52.9412	0	0	0	0	0	0	0	0	0	0	0	0	0	0	0	0	0	0	0	0	0	0	0	0	0	0	0	0	0	0	2	0	0	0	0	0	0	0	0	0	0	0	0	0	0	0	0	0	0	0	0	0	0	0	0																4.3		42	142	4.6	82	70	197		160	11.9	0.88			3.85	14.7		7.4
1	0	69.26	0	0	0	0	1	0	0	0	0	0	0	2002-12-12	0	0	60	60	60	60	60	60			60	0		110	110	110	110	110	110			110	0		0	0	0	0	0	0	0	0	0	0	0	0	0	0	0	0	0	0	0	0	0	0	0	0	0	0	0	0	0	0	2	0	0	0	0	0	1	0	0	0	0	0	0	0	0	0	0	0	0	0	0	0	0	0	0	90		0.1	0.6	0	0.12	0.1	9.3	9.7	30.8		327		3.77		4.6		41	137	8.8	79	164	77		20	7.5					11.6		5.9
0	0	61.8	0	0	0	0	0	0	0	0	0	0	0	0	0	0	90	90	100	80	88.2353	90	31.0662	5.5737	88.4008	0.0612826	52.9412	120	130	170	110	134.118	130	213.235	14.6026	134.864	0.105628	70.5882	1	0	0	0	0	0	0	0	1	0	0	0	0	0	0	0	0	0	0	0	0	0	0	0	0	0	0	0	0	0	2	0	0	1	0	0	0	0	0	0	1	0	0	1	0	0	0	0	0	0	0	0	0	0	0																3.6		42	140	5.4	70	52	76		12	7.4	0.93			6.43
0	0	68.47	0	0	0	0	0	0	0	0	0	0	0	0	0	0	90	70	90	70	83	86	81.3333	9.0185	83.3667	0.0940994	25	174	148	178	148	165	167	188	13.7113	165.427	0.0719657	50	0	0	0	0	0	0	0	0	0	0	0	0	0	0	0	0	0	0	0	0	0	0	0	0	0	0	0	0	0	0	2	0	0	0	0	0	1	0	0	0	0	0	0	0	0	0	0	0	0	0	0	0	0	0	0																4.2			141	7.3		105
1	1	65.16	0	0	0	0	0	0	0	0	0	0	0	0	0	0	75	70	98	58	76.5294	75	89.2647	9.448	77.0764	0.11977	88.2353	120	130	140	101	123.882	120	126.86	11.2632	124.363	0.0882041	58.8235	0	0	0	0	0	0	0	0	0	0	0	0	0	0	0	0	0	0	0	0	0	0	0	0	0	0	0	0	0	0	2	1	0	1	1	1	0	0	0	0	0	0	0	0	0	0	0	0	0	0	0	0	0	0	0	93.7								6.6	31.8		161		3.37		4.3	0.37	42	142	20.8	68	270	124		19	6					10.7	3.5
1	0	64.74	0	0	0	0	0	0	0	0	0	0	0	0	0	0	75	70	90	70	76.7647	80	37.3162	6.1087	76.9931	0.0772009	76.4706	125	100	140	90	117.353	120	187.868	13.7065	118.104	0.11331	52.9412	0	0	0	0	0	0	0	0	0	0	0	0	0	0	0	0	0	0	0	0	0	0	0	0	0	0	0	0	0	0	2	0	0	0	0	0	0	0	0	0	0	0	0	0	0	0	0	0	0	0	0	0	0	0	0	90.6								6	31.8		206		4.27		4.2	0.39	45	144	8.3	71	66	69		32	12.7	0.99			4.46		6.4
1	1	85.09	0	0	0	0	0	0	0	0	0	0	0	0	0	0	80	85	85	60	77.1429	80	82.1429	9.0633	77.5979	0.108772	57.1429	140	120	140	120	127.143	130	57.1429	7.5593	127.335	0.0550447	57.1429	0	1	0	0	0	0	0	0	0	0	0	0	0	0	0	0	0	0	0	0	0	0	0	0	0	0	0	0	0	0	4	0	0	0	0	0	0	0	0	0	0	0	0	0	0	0	0	0	0	0	0	0	0	0	0	96.5								5.1	32.2		154		3.55		4.4		41	133	2.9	79	60	94		15	11.1					11.4
0	0	69.93	0	0	0	0	0	0	0	0	0	0	0	0	0	0	80	80	80	80	80	80	0	0	80	0	0	150	130	150	130	140	140	200	14.1421	140.357	0.0714286	50	0	0	0	0	0	0	0	0	0	0	0	0	0	0	0	0	0	0	0	0	0	0	0	0	0	0	0	0	0	0	2	0	0	0	0	0	0	0	0	0	0	0	0	0	0	0	0	0	0	0	0	0	0	0	0
1	0	79.98	0	0	0	0	0	0	0	0	0	0	0	0	0	0	80	95	100	70	86.875	90	92.4107	9.613	87.3391	0.103507	62.5	140	200	200	130	155	145	657.143	25.6348	156.844	0.154704	75	0	1	0	0	0	1	0	0	0	0	0	0	0	0	0	0	0	0	0	0	1	0	0	0	0	0	0	0	0	0	4	1	0	1	0	0	1	0	0	0	0	0	0	0	0	0	0	0	0	0	0	0	0	0	0	87.4								4.2	29.3		219		4.66		4.6		41	143	4.5	72	76	62		10	11.3					13.6
1	0	66.07	0	0	0	0	0	0	0	0	0	0	0	0	0	0	90	80	90	80	84.75	82.5	24.9342	4.9934	84.8896	0.0574275	50	140	120	160	120	132	130	103.684	10.1825	132.373	0.0751872	70	0	0	0	0	0	1	0	0	0	0	0	0	0	0	0	0	0	0	0	0	0	0	0	0	0	0	0	0	0	0	2	1	0	1	0	0	0	0	0	0	1	0	0	0	0	0	0	0	0	0	0	0	0	0	0																3.8			141	7.5		90					1.29			5.78		5.3
0	0	70.16	0	0	0	0	0	0	0	0	0	0	0	0	0	0	70	90	90	70	76	70	71.1111	8.4327	76.4199	0.105263	60	125	140	150	118	131.3	130	94.6778	9.7303	131.624	0.0703041	50	0	0	0	0	0	0	0	0	0	0	0	0	0	0	0	0	0	0	0	0	0	0	0	0	0	0	0	0	0	0	3	0	0	0	0	0	0	0	0	0	0	0	0	0	0	0	0	0	0	0	0	0	0	0	0																4.2			140	5.5		75					0.82			5.66		6
1	1	77.04	0	0	0	0	0	0	0	0	0	0	0	0	0	0	85	90	100	70	85.1875	82.5	58.5625	7.6526	85.5091	0.08698	68.75	160	150	190	120	159.375	160	302.917	17.4045	160.263	0.105737	75	0	0	0	0	0	0	0	0	0	0	0	0	0	0	0	0	0	0	0	0	0	0	0	0	0	0	0	0	0	0	3	1	0	1	0	0	0	0	1	0	0	0	0	0	0	0	0	0	0	0	0	0	0	0	0	86.8								7.2	29.9		315		4		4.7		39	138	9.9	76	111	89		16	7.5	1.29			5.04		6.7
1	0	77.73	0	0	0	0	0	0	0	0	0	0	0	0	0	0	85	85	95	70	83.125	82.5	56.6964	7.5297	83.4229	0.0847325	75	170	140	180	120	155.125	155	518.696	22.7749	156.581	0.137334	87.5	0	0	0	0	0	0	0	0	0	0	0	0	0	0	0	0	0	0	0	0	0	0	0	0	0	0	0	0	0	0	3	0	0	0	1	0	0	0	0	0	0	0	0	0	0	0	0	0	0	0	0	0	0	0	0																3.3		43	143	6.6	73	76
1	0	70.12	0	0	0	0	0	0	0	0	0	0	0	0	0	0	90	100	100	80	91.25	90	35	5.9161	91.4296	0.062775	68.75	130	170	170	130	153.75	150	141.667	11.9024	154.181	0.0749556	75	0	0	0	0	1	0	0	0	0	0	0	0	0	0	0	0	0	0	0	0	0	0	0	0	0	0	0	0	0	0	3	0	0	0	1	0	0	0	0	0	0	0	0	0	0	0	0	0	0	0	0	0	0	0	0																3.7		46	143	4.9	77	76	89		24	10.3	1.73			5.67			8.6
1	0	76.96	0	0	0	0	0	0	0	0	0	0	0	0	0	0	80	80	80	60	72.5	70	50	7.0711	72.8011	0.0912328	50	145	145	145	120	132.5	135	128.571	11.3389	132.924	0.0800498	75	0	0	0	0	0	0	0	0	0	0	0	0	0	0	0	0	0	0	0	0	0	0	0	0	0	0	0	0	0	0	3	0	0	0	0	1	1	0	0	0	0	0	0	0	0	0	0	0	0	0	0	0	0	0	0																3.5		37	141	6.6	65	69					0.84			6.19
0	0	71.3	0	0	0	0	0	0	0	0	0	0	0	0	0	0	88	70	90	70	85.3333	90	51	7.1414	85.5985	0.0789024	55.5556	160	140	180	140	161.667	165	237.5	15.411	162.318	0.0898742	88.8889	0	0	0	0	0	0	0	0	0	0	0	0	0	0	0	0	0	0	0	0	0	0	0	0	0	0	0	0	0	0	3	0	0	0	0	0	1	0	0	0	0	0	0	0	0	0	0	0	0	0	0	0	0	0	0																3.6			140	7.6		60
0	0	71.59	0	0	0	0	0	0	0	0	0	0	0	0	0	0	90	90	90	90	90	90			90	0		145	145	145	145	145	145			145	0		0	0	0	0	0	0	0	0	0	0	0	0	0	0	0	0	0	0	0	0	0	0	0	0	0	0	0	0	0	0	3	0	0	0	0	0	0	0	0	0	0	0	0	0	0	0	0	0	0	0	0	0	0	0	0
0	0	66.07	0	0	0	0	0	0	0	0	0	0	0	0	0	0	80	80	93	70	82.0625	80	60.0625	7.75	82.4049	0.0914413	62.5	140	120	150	120	132.5	130	113.333	10.6458	132.9	0.0777944	68.75	0	0	0	0	0	0	0	0	0	0	0	0	0	0	0	0	0	0	0	0	0	0	0	0	0	0	0	0	0	0	2	0	0	1	0	0	0	0	0	0	1	0	0	0	0	0	0	0	0	0	0	0	0	0	0	88.9								6.1	30.3		255		4.12		4.1			141	4.8		85					0.79	2.5209	1.77	4.65			5.2
0	0	70.86	0	0	0	0	0	0	0	0	0	0	0	0	0	0	80	80	90	65	77.5	80	36.6667	6.0553	77.7215	0.0756519	68.75	135	120	140	120	129.688	130	88.2292	9.393	130.006	0.0701283	62.5	0	0	0	0	0	0	0	0	0	0	0	0	0	0	0	0	0	0	0	0	0	0	0	0	0	0	0	0	0	0	3	0	0	0	0	0	1	0	1	0	0	0	0	0	0	0	0	0	0	0	0	0	0	0	0																4.1			144	4.5		60
1	1	67.98	0	0	0	0	0	0	0	0	0	0	0	0	0	0	90	80	110	80	91.4286	90	105.952	10.2933	91.9239	0.104232	85.7143	160	150	190	130	164.286	170	395.238	19.8806	165.314	0.112036	71.4286	0	0	0	0	1	0	0	0	0	0	0	0	0	0	0	0	0	0	0	0	0	0	0	0	0	0	0	0	0	0	2	0	0	0	1	0	0	0	0	0	0	0	0	0	0	0	0	0	0	0	0	0	0	0	0	86.7	0	0.1	2.2			0.5	5.5	8.4	30.6		223		4.61		3.6		44	141	5.3	72	110	74		33	10.5	2.65			5.34	14.1		4.6
0	0	78.95	0	0	0	0	0	0	0	0	0	0	0	0	0	0	80	80	80	80	80	80			80	0		130	130	130	130	130	130			130	0		0	1	0	0	0	0	0	0	0	0	0	0	0	0	0	0	0	0	0	0	0	0	0	0	0	0	0	0	0	0	3	0	0	0	0	0	0	0	0	0	0	0	0	0	0	0	0	0	0	0	0	0	0	0	0
1	1	68.1	0	1	0	0	0	0	0	0	2004-05-01	0	0	0	0	0	70	70	80	60	73.5714	75	55.9524	7.4801	73.8966	0.0941297	71.4286	100	110	130	100	114.286	120	128.571	11.3389	114.767	0.0918559	57.1429	0	0	0	0	0	0	0	0	0	0	0	0	0	0	0	0	0	0	0	0	0	0	0	0	0	0	0	0	0	0	2	0	0	0	0	0	0	0	1	0	0	0	0	0	0	0	0	0	0	0	0	0	0	0	0	91.7								8	30.5		184		4.83		4.3		46	140	9.8	72	103
0	0	75.96	0	0	0	0	0	0	0	0	0	0	0	0	0	0	74	82	82	47	70	71	80.6667	8.9815	70.5299	0.123273	76.9231	164	141	166	102	134.231	137	435.359	20.8653	135.72	0.149345	76.9231	0	0	0	0	0	0	0	0	0	0	0	0	0	0	0	0	0	0	0	0	0	0	0	0	0	0	0	0	0	0	3	0	0	0	0	0	0	0	0	0	0	0	0	0	0	0	0	0	0	0	0	0	0	0	0
0	0	70.55	0	0	0	0	0	0	0	0	0	0	0	0	0	0	90	80	90	70	82.625	80	36.25	6.0208	82.8304	0.0705551	56.25	170	130	180	120	145.312	140	291.562	17.0752	146.25	0.113775	81.25	0	0	0	0	0	0	0	0	0	0	0	0	0	0	0	0	0	0	0	0	0	0	0	0	0	0	0	0	0	0	3	0	0	0	0	1	0	0	0	0	0	0	0	0	0	0	0	0	0	0	0	0	0	0	0																4.9		47	141	4.1	81	69					0.78			6.04
0	0	65.84	0	1	0	0	0	1	0	0	2018-11-26	0	0	0	2018-11-26	0	80	80	90	78	85.4706	90	26.2647	5.1249	85.6151	0.0581708	35.2941	150	140	163	130	141.353	140	93.6176	9.6756	141.664	0.0664063	64.7059	0	0	0	0	0	0	0	0	0	0	0	0	0	0	0	0	0	0	0	0	0	0	0	0	0	0	0	0	0	0	2	0	0	0	1	0	1	0	0	0	0	0	0	0	0	0	0	0	0	0	0	0	0	0	0	88								7.7	29.5		282		4.85		4.6	0.28	45	141	6	82	75	100		26	9.8	1.31	3.9891	1.52	5.69	14.3		6.3
0	0	60.71	0	0	0	0	0	0	0	0	0	0	0	0	0	0	77	76	77	73	75.3333	76	4.3333	2.0817	75.3525	0.022562	0	126	137	137	126	131	130	31	5.5678	131.079	0.0347028	33.3333	0	0	0	0	0	0	0	0	0	0	0	0	0	0	0	0	0	0	0	0	0	0	0	0	0	0	0	0	0	0	2	0	0	0	0	0	0	0	0	0	0	0	0	0	0	0	0	0	0	0	0	0	0	0	0
0	1	80.7	0	0	0	0	0	0	0	0	0	0	0	0	0	0	80	80	80	80	80	80			80	0		131	131	131	131	131	131			131	0		0	1	1	0	0	0	1	0	0	0	0	0	0	0	0	0	0	0	0	0	0	0	0	0	0	0	1	0	0	0	4	0	0	1	0	0	0	0	1	0	0	0	0	0	0	0	0	0	0	0	0	0	0	0	0									9.4			216				3.92			137	7		96									15.9		7.3
1	1	73.86	0	0	0	0	0	0	0	0	0	0	0	0	0	0	84	83	85	70	77.85	77	19.3974	4.4042	77.9683	0.055141	65	148	148	154	123	138.85	138.5	74.45	8.6284	139.105	0.0605687	70	0	0	0	0	0	0	0	0	0	0	0	0	0	0	0	0	0	0	0	0	0	0	0	0	0	0	0	0	0	0	3	0	0	0	0	0	0	0	0	0	1	0	0	0	0	0	0	0	0	0	0	0	0	0	0																4.46	0.364	43.1	138.3	8.5	82	136
0	0	62.89	0	1	0	0	0	0	1	0	2019-11-29	0	0	0	0	2019-11-29	86	74	86	66	75.3333	74	101.333	10.0664	75.7804	0.109105	66.6667	142	131	142	131	137.667	140	34.3333	5.8595	137.75	0.0347523	33.3333	0	0	0	0	0	0	0	0	0	0	0	0	0	0	0	0	0	0	0	0	0	0	0	0	0	0	0	0	0	0	2	0	0	0	0	0	1	0	0	0	1	0	0	0	0	0	0	0	0	0	0	0	0	0	0																4.13	0.525	46.1	138.2	7.4	81	81
1	0	78.83	0	0	0	0	0	0	0	0	0	0	0	0	0	0	75	77	84	68	74.5556	74	30.5278	5.5252	74.7373	0.0698701	55.5556	137	149	159	131	140.778	140	86.4444	9.2976	141.05	0.062267	66.6667	0	0	0	0	0	1	0	0	0	0	0	0	0	0	0	0	0	0	0	0	0	0	0	0	0	0	0	0	0	0	3	0	0	1	0	0	0	0	1	0	0	0	0	0	0	0	0	0	0	0	0	0	0	0	0																3.37		40.4	142.4	7.8	86	100
0	0	68.8	0	0	0	0	0	0	0	0	0	0	0	0	0	0	66	69	83	66	73.4545	71	38.6727	6.2187	73.6935	0.0807212	63.6364	145	142	163	124	139.727	134	117.018	10.8175	140.107	0.0738158	63.6364	0	0	0	0	0	0	0	0	0	0	0	0	0	0	0	0	0	0	0	0	0	0	0	0	0	0	0	0	0	0	2	0	0	0	0	0	0	0	0	0	0	0	0	0	0	0	0	0	0	0	0	0	0	0	0
1	0	63.76	1	0	0	0	0	0	0	2016-03-11	0	0	0	0	0	0	67	66	67	63	65.3333	66	4.3333	2.0817	65.3554	0.0260154	0	114	107	114	107	109.667	108	14.3333	3.7859	109.71	0.0281873	33.3333	0	0	0	0	0	0	0	0	0	0	0	0	0	0	0	0	0	0	0	0	0	0	0	0	0	0	0	0	0	0	2	0	0	0	0	0	0	0	0	0	0	0	0	0	0	0	0	0	0	0	0	0	0	0	0
1	0	76.97	0	0	0	0	0	0	0	0	0	0	0	0	0	0	86	78	86	78	81.3333	80	17.3333	4.1633	81.4043	0.0417952	33.3333	173	156	173	156	162	157	91	9.5394	162.187	0.0480795	33.3333	0	0	0	0	0	0	0	0	0	0	0	0	0	0	0	0	0	0	0	0	0	0	0	0	0	0	0	0	0	0	3	0	0	0	0	0	0	0	1	0	0	0	0	0	0	0	0	0	0	0	0	0	0	0	0	84.6								8.65	28.4		283		5.31		4.85		44.4	141.1	6.6	83	68
0	0	71.89	0	0	0	0	0	0	0	0	0	0	0	0	0	0	83	71	87	69	77.1429	76	21.3286	4.6183	77.2744	0.0584239	47.619	140	112	150	112	128.476	127	81.8619	9.0478	128.779	0.0687264	61.9048	0	0	0	0	0	0	0	0	0	0	0	0	0	0	0	0	0	0	0	0	0	0	0	0	0	0	0	0	0	0	3	0	0	0	0	0	1	0	0	0	0	0	0	0	0	0	0	0	0	0	0	0	0	0	0																3.81	0.365	43.5	138.3	4.9	80	73	78			12
1	0	73.2	0	0	0	0	0	0	0	0	0	0	0	0	0	0	63	75	75	63	71.25	73.5	30.9167	5.5603	71.4125	0.0675837	25	126	142	166	126	144.25	142.5	270.917	16.4595	144.953	0.0988172	75	0	1	0	0	0	0	1	0	0	0	0	0	0	0	0	0	0	0	0	0	0	0	0	0	0	0	1	0	0	0	3	0	0	0	0	0	1	0	0	0	0	0	0	0	0	0	0	0	0	0	0	0	0	0	0	90.2								7.94	30.4		193		3.99		4.03		34.4	146	6.7	68.7	63	44		25	10					12.1
1	0	80.04	0	0	0	0	0	0	0	0	0	0	0	0	0	0	90	90	90	80	86.2353	90	20.3162	4.5073	86.3461	0.0507074	41.1765	140	160	200	120	155.412	160	340.382	18.4495	156.439	0.115169	82.3529	0	0	0	0	0	0	0	0	0	0	0	0	0	0	0	0	0	0	0	0	0	0	0	0	0	0	0	0	0	0	4	0	0	1	0	0	1	0	0	0	0	0	0	0	0	0	0	0	0	0	0	0	0	0	0	88.7								10.5	30.3		195		4.42		4.1		44	139	4.6	78	67					1.53			4.94	13.4
1	1	78.26	0	0	0	0	0	0	0	0	0	0	0	0	0	0	90	70	90	70	76.6667	70	133.333	11.547	77.2442	0.122975	33.3333	130	140	150	130	140	140	100	10	140.238	0.0583212	66.6667	0	0	0	0	0	1	0	0	0	0	0	0	0	0	0	0	0	0	0	0	0	0	0	0	0	0	0	0	0	0	3	1	0	1	1	0	1	0	1	0	0	0	0	0	0	0	0	0	0	0	0	0	0	0	0	97								7.8	32.6		261		4.32		4.8	0.3		139	4.7		102									14.1
1	0	85.86	0	0	0	0	0	0	0	0	0	0	0	0	0	0	70	70	70	70	70	70			70	0		145	145	145	145	145	145			145	0		0	0	0	0	0	0	0	0	0	0	0	0	0	0	0	0	0	0	0	0	0	0	0	0	0	0	0	0	0	0	4	0	0	1	0	0	0	0	0	0	0	0	0	0	0	0	0	0	0	0	0	0	0	0	0																3.8			148	4.5		45
1	1	73.44	0	0	0	0	0	0	0	0	0	0	0	0	0	0	90	90	90	90	90	90	0	0	90	0	0	150	160	160	150	155	155	50	7.0711	155.081	0.0322581	50	1	0	0	0	0	0	0	0	0	0	0	0	0	0	0	0	0	0	0	0	0	0	0	0	0	0	0	0	0	0	3	1	1	1	1	1	0	1	0	0	1	0	0	1	0	0	0	0	0	0	0	0	0	0	0																4.4			142	6		100
1	1	64.69	0	1	0	0	0	1	0	0	2007-02-16	0	0	0	2007-02-16	0	90	90	90	90	90	90			90	0		160	160	160	160	160	160			160	0		0	1	0	0	0	0	0	0	0	0	0	0	0	0	0	0	0	0	0	0	1	0	0	0	0	0	0	0	0	0	3	0	0	1	0	0	0	0	0	0	0	0	0	0	0	0	0	0	0	0	0	0	0	0	0	103.5								6.6	35.6		262		4.24
1	0	73.96	0	1	0	0	0	0	1	0	2008-05-08	0	0	0	0	2008-05-08	70	80	80	70	73.3333	70	33.3333	5.7735	73.4847	0.0642824	33.3333	110	120	130	110	120	120	100	10	120.278	0.0680414	66.6667	0	0	0	0	0	0	0	0	0	0	0	0	0	0	0	0	0	0	0	0	0	0	0	0	0	0	0	0	0	0	3	0	0	1	0	0	1	0	0	0	0	0	0	0	0	0	0	0	0	0	0	0	0	0	0																4.6		43	138	6.5	79	91
1	1	72.08	0	1	0	0	0	0	0	0	2006-02-18	0	0	0	0	0	70	80	90	69	78.3846	80	32.2564	5.6795	78.5743	0.0696139	53.8462	130	150	150	120	136.538	140	97.4359	9.871	136.867	0.0694582	76.9231	0	1	0	0	0	0	0	0	0	0	0	0	0	0	0	0	0	0	0	0	0	0	0	0	0	0	0	0	0	0	3	0	0	0	0	0	0	0	0	0	0	0	0	0	0	0	0	0	0	0	0	0	0	0	0	96.5								7.1	31.7		219		4.47		4.3	0.47	41	137	6.7	73	98	49		22	11.2	1.31			5.33			10.9
1	0	83.9	0	0	0	0	0	0	0	0	0	0	0	0	0	0	70	80	80	70	77.5	80	25	5	77.6209	0.0558726	25	125	140	140	125	131.25	130	39.5833	6.2915	131.363	0.0415133	50	0	0	0	0	0	0	0	0	0	0	0	0	0	0	0	0	0	0	0	0	0	0	0	0	0	0	0	0	0	0	4	0	0	0	0	0	0	0	0	0	0	0	0	0	0	0	0	0	0	0	0	0	0	0	0	92.8								5.4	31.7		273		3.94		3.8		42	143	5.1	76	75	80		8	10.4	2.03			6.74	12.5		6.4
1	1	61.52	1	0	0	0	0	0	0	2012-01-05	0	0	0	0	0	0	80	90	90	80	85	85	50	7.0711	85.1469	0.0588235	50	130	140	140	130	135	135	50	7.0711	135.093	0.037037	50	0	0	0	0	0	0	0	0	0	0	0	0	0	0	0	0	0	0	0	0	0	0	0	0	0	0	0	0	0	0	2	0	0	0	0	0	0	0	0	0	0	0	0	0	0	0	0	0	0	0	0	0	0	0	0	95.8								7.4	33.2		264		4.45		4.8		44	138	3.4	80	67					0.46			3.63			10.7
1	0	74.1	1	0	0	0	0	0	0	2009-09-24	0	0	0	0	0	0	80	80	80	70	76	80	25.7143	5.0709	76.1577	0.0644603	40	130	140	140	110	129.333	130	110.238	10.4994	129.731	0.0784285	73.3333	0	1	0	0	0	0	0	0	0	0	0	0	0	0	0	0	0	0	0	0	0	0	0	0	0	0	0	0	0	0	3	0	0	1	1	1	1	1	0	0	0	0	0	0	0	0	0	0	0	0	0	0	0	0	0	94.5								6.48	31		241		4.67		4			144	8.3		75										5.3
1	0	74.82	0	0	0	0	0	0	0	0	0	0	0	0	0	0	90	80	90	65	76.6667	75	74.2424	8.6164	77.1092	0.107603	83.3333	190	170	190	120	165	170	445.454	21.1058	166.233	0.122468	75	1	0	0	0	0	1	0	0	0	0	0	0	0	0	0	0	0	0	0	0	0	0	0	1	0	0	0	0	0	0	3	1	0	1	1	0	0	1	0	0	0	0	0	0	0	0	0	0	0	0	0	0	0	0	0	88.9								8.1	30.5		388		3.39		4		32	140	4.6	57	57	98		6	5.4					10.3	6
1	0	73.06	0	0	0	0	0	0	0	0	0	0	0	0	0	0	90	90	90	65	83.75	90	156.25	12.5	84.4467	0.129258	50	164	140	164	110	138.5	140	489	22.1133	139.818	0.138272	50	0	0	0	0	0	0	0	0	0	0	0	0	0	0	0	0	0	0	0	0	0	0	0	0	0	0	0	0	0	0	3	0	0	1	0	0	1	0	0	0	0	0	0	0	0	0	0	0	0	0	0	0	0	0	0	86.3								5.7	28.6		218		4.3		4.1	0.33	48	140	6.4	76	54					2.29			5.55			12.8
0	1	70.39	0	0	0	0	0	0	0	0	0	0	0	0	0	0	80	90	90	70	81	80	31.0909	5.5759	81.1757	0.0659079	58.3333	130	130	140	120	127.333	130	52.6061	7.253	127.522	0.0545358	33.3333	0	0	0	0	0	0	0	0	0	0	0	0	0	0	0	0	0	0	0	0	0	0	0	0	0	0	0	0	0	0	3	0	0	1	0	0	0	0	1	0	0	0	0	0	0	0	0	0	0	0	0	0	0	0	0																											0.55			4.86			5.9
1	1	67.62	0	0	0	0	0	0	0	0	0	0	0	0	0	0	66	49	82	49	66.25	67	182.917	13.5247	67.2774	0.176796	75	135	103	154	103	128.25	128	466.25	21.5928	129.606	0.145808	75	0	0	0	0	0	0	0	0	0	0	0	0	0	0	0	0	0	0	0	0	0	0	0	0	0	0	0	0	0	0	2	0	0	0	0	0	0	0	1	0	0	0	0	0	0	0	0	0	0	0	0	0	0	0	0
0	0	69.91	0	0	0	0	0	0	0	0	0	0	0	0	0	0	90	85	90	70	81.25	82.5	72.9167	8.5391	81.5858	0.0910166	75	130	140	140	120	130	130	66.6667	8.165	130.192	0.0543928	75	0	0	0	0	0	0	0	0	0	0	0	0	0	0	0	0	0	0	0	0	0	0	0	0	0	0	0	0	0	0	2	0	0	0	0	0	0	0	0	0	1	0	0	0	0	0	0	0	0	0	0	0	0	0	0																4.2		44	143	7.8	80	67					1.02			7.22
1	1	92.8	0	0	0	0	0	0	0	0	0	0	0	0	0	0	70	70	70	70	70	70			70	0		150	150	150	150	150	150			150	0		0	1	0	0	0	0	0	0	0	0	0	0	0	0	0	0	0	0	0	0	1	0	0	0	0	0	0	0	0	0	5	0	0	1	0	1	0	0	0	0	0	0	0	0	0	0	0	0	0	0	0	0	0	0	0	92.4								14.9	30.8		279		4		4.8		43	142	7.1	73	75
1	0	91.1	0	0	0	0	0	0	0	0	0	0	0	0	0	0	80	80	80	80	80	80			80	0		150	150	150	150	150	150			150	0		0	0	0	0	0	0	0	0	0	0	0	0	0	0	0	0	0	0	0	0	0	0	0	0	0	0	0	0	0	0	4	0	0	0	0	1	1	1	0	0	0	0	0	0	0	0	0	0	0	0	0	0	0	0	0																3.8		39	148	4.9	68	82					1.32			5.17
0	0	64.35	0	0	0	0	0	0	0	0	0	0	0	0	0	0	78	70	90	60	73.5333	70	53.6952	7.3277	73.8733	0.0962724	80	148	160	180	120	149.867	150	268.124	16.3745	150.699	0.105556	93.3333	0	0	0	0	0	0	0	0	0	0	0	0	0	0	0	0	0	0	0	0	0	0	0	0	0	0	0	0	0	0	2	1	0	0	1	0	1	0	1	0	0	0	0	0	0	0	0	0	0	0	0	0	0	0	0	92.9								16.6	32.3		107		2.7	0.251	3.8		43	140	4.4	74	52					0.65			5.25		11.7	11.5
1	0	69.44	0	0	0	0	0	0	0	0	0	0	0	0	0	0	80	70	100	70	82.5	80	97.5	9.8742	82.991	0.109259	66.6667	140	150	170	140	156	155.5	126	11.225	156.336	0.0656856	50	0	0	0	0	0	1	0	0	0	0	0	0	0	0	0	0	0	0	0	0	0	0	0	0	0	0	0	0	0	0	3	0	0	1	1	0	0	0	0	0	0	0	0	0	0	0	0	0	0	0	0	0	0	0	0																3.7	0.28	39	137	4	73	61	71		23	8.1	1.9			5.64		13.4
0	0	67.07	0	0	0	0	0	0	0	0	0	0	0	0	0	0	80	90	110	80	95	90	78.5714	8.8641	95.3852	0.090142	80	130	150	180	130	156.667	160	252.381	15.8865	157.417	0.0979648	80	0	0	0	0	0	0	0	0	0	0	0	0	0	0	0	0	0	0	0	0	0	0	0	0	0	0	0	0	0	0	2	0	0	1	1	0	1	0	1	0	0	0	0	0	0	0	0	0	0	0	0	0	0	0	0																3.1		41	143	6.3	68	68					0.65			3.88			8.4
1	1	85.98	0	0	0	0	0	0	0	0	0	0	0	0	0	0	70	70	70	60	66.6667	70	33.3333	5.7735	66.8331	0.0707107	66.6667	140	140	140	120	133.333	140	133.333	11.547	133.666	0.0707107	66.6667	1	0	0	0	0	1	0	0	1	0	0	1	0	0	0	0	0	0	0	1	0	0	0	1	0	1	0	0	0	0	6	1	0	1	1	1	0	1	0	0	0	0	0	1	0	0	0	0	0	0	0	0	0	0	0	86.1								5.3	28.2		189		3.36	0.289	4.5	0.57	43	138	15.4	72	184
0	0	59.32	0	0	0	0	0	0	0	0	0	0	0	0	0	0	80	70	80	70	75	75	50	7.0711	75.1665	0.0666667	50	120	110	120	110	115	115	50	7.0711	115.109	0.0434783	50	0	0	0	0	0	0	0	0	0	0	0	0	0	0	0	0	0	0	0	0	0	0	0	0	0	0	0	0	0	0	1	0	0	1	0	0	1	0	0	0	1	0	0	0	0	0	0	0	0	0	0	0	0	0	0																3.6			142	5.9		67					1.3			5.65		6.8
0	1	65.09	0	0	0	0	0	0	0	0	0	0	0	0	0	0	72	72	72	72	72	72			72	0		120	120	120	120	120	120			120	0		1	1	0	0	0	1	0	0	0	1	0	0	0	0	0	0	0	0	0	0	0	0	0	0	0	0	0	0	0	0	3	0	0	0	0	1	0	0	1	0	0	0	0	0	0	0	0	0	0	0	0	0	0	0	0	87.9								5.6	29.5		181		5.07		3.83		44.1	140	5.3	77.5	82
0	0	79.46	0	0	0	0	0	0	0	0	0	0	0	0	0	0	90	90	100	90	95	95	33.3333	5.7735	95.1315	0.0526316	50	150	150	190	150	160	150	400	20	160.935	0.108253	50	0	0	0	0	0	0	0	0	0	0	0	0	0	0	0	0	0	0	0	0	0	0	0	0	0	0	0	0	0	0	3	0	0	1	0	0	1	0	1	0	0	0	0	0	0	0	0	0	0	0	0	0	0	0	0																4.3		43	144	4.3	81	79
1	1	76.94	0	0	0	0	0	0	0	0	0	0	0	0	0	0	90	90	93	60	82.9444	85	77.232	8.7882	83.383	0.102967	66.6667	140	150	165	110	133.889	135	210.458	14.5072	134.629	0.105299	83.3333	0	0	0	0	0	1	0	0	1	0	0	0	0	0	0	0	0	0	0	0	0	0	0	0	0	0	0	0	0	0	3	0	0	1	0	0	1	0	0	0	1	0	0	0	0	0	0	0	0	0	0	0	0	0	0																3.1	0.63	40	141	9.4	74	92	79		29	12.2	1.9			6.41			5
0	0	71.85	0	0	0	0	0	0	0	0	0	0	0	0	0	0	90	90	90	80	83.6364	80	25.4545	5.0452	83.7746	0.0575163	54.5455	130	140	150	120	133.182	130	81.3636	9.0202	133.459	0.0645764	90.9091	0	0	0	0	0	0	0	0	0	0	0	0	0	0	0	0	0	0	0	0	0	0	0	0	0	0	0	0	0	0	3	0	0	0	0	0	0	0	0	0	0	0	0	0	0	0	0	0	0	0	0	0	0	0	0																4.1		41	143	4.9	72	68	35		10	15.1	0.62			5.27			5.4
0	1	70.76	0	0	0	0	0	0	0	0	0	0	0	0	0	0	79	71	92	69	76.6429	74.5	36.9788	6.081	76.8751	0.0779126	32.1429	153	117	153	99	123.036	120.5	157.369	12.5447	123.651	0.100122	71.4286	0	0	0	0	0	0	1	0	0	0	0	0	0	0	0	0	0	0	0	0	0	0	0	0	0	0	0	0	0	0	3	0	0	0	0	0	1	0	0	0	0	0	0	0	0	0	0	0	0	0	0	0	0	0	0	87.1								6.59	29.9		273		4.46		3.23		41.5	134.4	8.7	73	106	57			6							6.3
0	1	68.73	0	1	0	0	0	1	0	0	2008-03-21	0	0	0	2008-03-21	0	86	85	86	79	83.25	84	9.5833	3.0957	83.2932	0.0322036	25	152	141	154	141	147	146.5	48.6667	6.9761	147.124	0.0410988	25	1	0	0	0	0	0	0	0	0	0	0	0	0	0	0	0	0	0	0	0	0	0	0	1	0	0	0	0	0	0	2	0	0	1	1	0	0	0	1	0	1	0	0	1	0	0	0	0	0	0	0	0	0	0	0																3.9		43.1	140.6	3.4	82.6	84					2.37	2.0327	1.39	4.5		7.8
1	1	76.87	0	0	0	0	0	0	0	0	0	0	0	0	0	0	62	62	62	62	62	62			62	0		124	124	124	124	124	124			124	0		0	0	0	0	0	0	0	0	0	0	0	0	0	0	0	0	0	0	0	0	0	0	0	0	0	0	0	0	0	0	3	0	0	0	0	0	0	0	1	0	0	0	0	0	0	0	0	0	0	0	0	0	0	0	0	89.8								4.59	31.7		189		3.87		3.93		41.3	137.1	11.7	76	173
1	0	70.38	0	0	0	0	0	0	0	0	0	0	0	0	0	0	100	80	110	80	97.5	100	158.333	12.5831	98.1071	0.111767	75	181	140	230	140	185.25	185.5	1363.58	36.9267	187.99	0.172629	75	0	0	0	0	0	0	0	0	0	0	0	0	0	0	0	0	0	0	0	0	0	0	0	0	0	0	0	0	0	0	3	1	0	1	1	0	1	1	0	0	0	0	0	0	0	0	0	0	0	0	0	0	0	0	0	81.1								10.4	27.5		251		4.37		3.6		40	143	4.2	72	85					6.15			5.47
0	1	69.94	0	0	0	0	0	0	0	0	0	0	0	0	0	0	87	73	95	73	84	86	58	7.6158	84.3101	0.0860114	70	136	115	157	115	133.9	132.5	181.211	13.4615	134.508	0.0953747	70	0	0	0	0	0	0	0	0	0	0	0	0	0	0	0	0	0	0	0	0	0	0	0	0	0	0	0	0	0	0	2	0	0	0	0	0	0	0	0	0	0	0	0	0	0	0	0	0	0	0	0	0	0	0	0
1	1	71.01	0	0	0	0	0	0	0	0	0	0	0	0	0	0	80	80	90	70	80.5556	80	52.7778	7.2648	80.8462	0.0850264	66.6667	108	110	140	108	120.889	120	117.111	10.8218	121.319	0.0843988	66.6667	0	0	0	0	0	0	1	0	0	0	0	0	0	0	0	0	0	0	0	0	0	0	0	0	0	0	0	0	0	0	3	0	0	0	0	0	0	0	0	0	0	0	0	0	0	0	0	0	0	0	0	0	0	0	0	74.9	0	0.2	2.8			0.5	2.3	5.8	23.8		267		4.98		3.8			141	4.3		80									11.8		4.9
1	1	73.9	0	0	0	0	0	0	0	0	0	0	0	0	0	0	60	60	60	60	60	60			60	0		110	110	110	110	110	110			110	0		0	1	0	0	0	0	0	0	0	0	0	0	0	0	0	0	0	0	0	0	0	0	0	0	0	0	0	0	0	0	3	0	0	0	0	1	0	0	0	0	0	0	0	0	0	0	0	0	0	0	0	0	0	0	0
0	0	67.89	0	0	0	0	0	0	0	0	0	0	0	0	0	0	80	90	90	70	77.7059	80	28.2206	5.3123	77.8766	0.0663231	35.2941	130	120	148	110	125.471	130	93.7647	9.6832	125.822	0.0748709	58.8235	0	0	0	0	0	0	0	0	0	0	0	0	0	0	0	0	0	0	0	0	0	0	0	0	0	0	0	0	0	0	2	0	0	1	1	0	0	0	0	0	1	0	0	0	0	0	0	0	0	0	0	0	0	0	0																3.5		50	144	4.2	79	64					3.14			6.42		5.5	5.8
0	1	72.83	0	1	0	0	0	1	0	0	2007-07-30	0	0	0	2007-07-30	0	70	70	70	70	70	70	0	0	70	0	0	130	130	130	130	130	130	0	0	130	0	0	0	0	0	0	0	0	0	0	0	0	0	0	0	0	0	0	0	0	0	0	0	0	0	0	1	0	0	0	0	0	5	0	0	1	0	0	0	0	1	0	0	0	0	0	0	0	0	0	0	0	0	0	0	0	0	64.7								5.2	20		294		6.46		5.2		42	140	6.7	71	114
0	0	68.29	0	0	0	0	0	0	0	0	0	0	0	0	0	0	80	90	90	80	85	85	50	7.0711	85.1469	0.0588235	50	140	140	140	140	140	140	0	0	140	0	0	0	0	0	0	0	0	0	0	0	0	0	0	0	0	0	0	0	0	0	0	0	0	0	0	0	0	0	0	0	0	2	0	0	0	0	0	0	0	0	0	0	0	0	0	0	0	0	0	0	0	0	0	0	0	0
0	0	76.94	0	0	0	0	0	0	0	0	0	0	0	0	0	0	80	80	80	70	76.6667	80	33.3333	5.7735	76.8115	0.0614875	66.6667	120	130	130	110	120	120	100	10	120.278	0.0680414	66.6667	0	0	0	0	0	0	0	0	0	0	0	0	0	0	0	0	0	0	0	0	0	0	0	0	0	0	0	0	0	0	3	0	0	0	0	0	0	0	1	0	0	0	0	0	0	0	0	0	0	0	0	0	0	0	0																4.8			145	4.1		71
1	0	76.91	0	0	0	0	1	0	0	0	0	0	0	2013-04-19	0	0	80	71	80	60	68.4444	66.5	45.7908	6.7669	68.7596	0.0960814	44.4444	130	136	170	116	136.333	135.5	143.294	11.9706	136.829	0.0853297	77.7778	0	0	0	0	0	0	0	0	0	0	0	0	0	0	0	0	0	0	0	0	0	0	0	0	0	0	0	0	0	0	3	0	0	0	0	0	0	0	0	0	0	0	0	0	0	0	0	0	0	0	0	0	0	0	0
0	0	65.79	0	0	0	0	0	0	0	0	0	0	0	0	0	0	81	79	91	74	82.2632	82	22.9825	4.794	82.3954	0.0567221	31.5789	139	130	157	123	135.684	136	105.006	10.2472	136.05	0.0735084	73.6842	0	0	0	0	0	0	0	0	0	0	0	0	0	0	0	0	0	0	0	0	0	0	0	0	0	0	0	0	0	0	2	0	0	1	0	0	0	0	1	0	0	0	0	0	0	0	0	0	0	0	0	0	0	0	0																4.33		41.7	136.9	5.1	79	67	167			12
1	0	70.86	0	0	0	0	0	0	0	0	0	0	0	0	0	0	84	80	84	80	83	84	4	2	83.0181	0.0208681	0	139	159	165	139	154	156	124	11.1355	154.302	0.0626211	75	0	0	0	0	0	0	0	0	0	0	0	0	0	0	0	0	0	0	0	0	0	0	0	0	0	0	0	0	0	0	3	0	0	0	0	0	0	0	0	0	1	0	0	0	0	0	0	0	0	0	0	0	0	0	0																4.46	0.435	40	134.2	6	77	58	73			11
1	0	78.67	0	0	0	0	0	0	0	0	0	0	0	0	0	0	68	74	74	56	64.4	66	54.8	7.4027	64.7395	0.102813	80	183	155	197	150	168	155	432	20.7846	169.025	0.110657	60	0	0	0	0	0	0	0	0	0	0	0	0	0	0	0	0	0	0	0	0	0	0	0	0	0	0	0	0	0	0	3	0	0	0	0	0	0	0	0	0	0	0	0	0	0	0	0	0	0	0	0	0	0	0	0
0	0	84.23	0	0	0	0	0	0	0	0	0	0	0	0	0	0	73	71	89	58	71.1538	68	79.641	8.9242	71.6686	0.120501	61.5385	144	138	161	125	139.769	141	101.359	10.0677	140.103	0.0692052	84.6154	0	0	0	0	0	0	0	0	0	0	0	0	0	0	0	0	0	0	0	0	0	0	0	0	0	0	0	0	0	0	4	0	0	0	0	0	1	0	0	0	0	0	0	0	0	0	0	0	0	0	0	0	0	0	0
1	0	70.21	0	0	0	0	0	0	0	0	0	0	0	0	0	0	79	70	87	60	77.4167	80.5	79.1742	8.898	77.884	0.110043	75	150	142	182	125	149.583	146	405.538	20.138	150.821	0.128896	83.3333	0	0	0	0	0	0	0	0	0	0	0	0	0	0	0	0	0	0	0	0	0	0	0	0	0	0	0	0	0	0	3	0	0	0	0	0	0	0	1	0	0	0	0	0	0	0	0	0	0	0	0	0	0	0	0																3.98	0.353		141	6.7		75					2.37	4.1327	0.93	6.14		4.64
1	0	78.81	0	0	0	0	0	0	0	0	0	0	0	0	0	0	91	91	91	91	91	91			91	0		150	150	150	150	150	150			150	0		0	0	0	0	0	1	0	0	0	0	0	0	0	0	0	0	0	0	0	0	0	0	0	0	0	0	0	0	0	0	3	0	0	0	0	0	0	0	0	0	0	0	0	0	0	0	0	0	0	0	0	0	0	0	0
0	0	64.86	0	0	0	0	0	0	0	0	0	0	0	0	0	0	80	80	80	80	80	80			80	0		140	140	140	140	140	140			140	0		0	0	0	0	0	0	0	0	0	0	0	0	0	0	0	0	0	0	0	0	0	0	0	0	0	0	0	0	0	0	2	0	0	0	0	0	0	0	0	0	0	0	0	0	0	0	0	0	0	0	0	0	0	0	0	83								5.8	28		197		4.44		4.4		47	139	7.5	89	69
0	0	70.95	0	0	0	0	0	0	0	0	0	0	0	0	0	0	90	85	90	80	87.5	90	17.5	4.1833	87.5833	0.0436436	50	160	160	180	140	156.667	160	226.667	15.0555	157.268	0.0877257	50	0	0	0	0	0	0	0	0	0	0	0	0	0	0	0	0	0	0	0	0	0	0	0	0	0	0	0	0	0	0	3	0	0	0	0	0	0	0	0	0	0	0	0	0	0	0	0	0	0	0	0	0	0	0	0	94.3								4.4	32.8		301		3.58		4.5			142	4		64
1	0	82.43	0	0	0	0	0	0	0	0	0	0	0	0	0	0	69	64	71	63	66.75	66.5	14.9167	3.8622	66.8337	0.0501089	25	149	143	183	142	154.25	146	376.917	19.4143	155.164	0.109	50	0	0	0	0	0	0	1	0	0	0	0	0	0	0	0	0	0	0	0	0	0	0	0	0	0	0	0	0	0	0	4	0	0	0	0	0	0	0	0	0	0	0	0	0	0	0	0	0	0	0	0	0	0	0	0
1	0	86.33	0	0	0	0	0	0	0	0	0	0	0	0	0	0	67	67	67	67	67	67	0	0	67	0	0	144	157	157	144	150.5	150.5	84.5	9.1924	150.64	0.0431894	50	0	0	0	0	0	0	0	0	0	0	0	0	0	0	0	0	0	0	0	0	0	0	0	0	0	0	0	0	0	0	4	0	0	0	1	0	0	0	1	0	0	0	0	0	0	0	0	0	0	0	0	0	0	0	0																4.1			138	7.6		109										6
1	0	86.96	0	0	0	0	1	0	0	0	0	0	0	2009-10-27	0	0	81	86	86	50	76.1538	80	86.3077	9.2902	76.6751	0.117207	46.1538	177	184	184	120	157.231	156	384.692	19.6136	158.356	0.11985	84.6154	0	0	0	0	0	0	0	0	0	0	0	0	0	0	0	0	0	0	0	0	0	0	0	0	0	0	0	0	0	0	4	0	0	0	1	0	1	0	0	0	0	0	0	0	0	0	0	0	0	0	0	0	0	0	0	88.9								7.74	29.3		310		4.32		3.56		35.6	141.5	7.3	67	67
0	0	62.83	0	0	0	0	0	0	0	0	0	0	0	0	0	0	95	84	95	78	85.2857	84	37.2381	6.1023	85.4726	0.0662436	42.8571	152	139	160	127	142.857	139	184.81	13.5945	143.411	0.0881022	57.1429	0	0	0	0	0	0	0	0	0	0	0	0	0	0	0	0	0	0	0	0	0	0	0	0	0	0	0	0	0	0	2	0	0	0	0	0	0	0	0	0	0	0	0	0	0	0	0	0	0	0	0	0	0	0	0																4.13			135.6	3.8		56
0	0	64.32	0	0	0	0	0	0	0	0	0	0	0	0	0	0	69	69	69	69	69	69			69	0		147	147	147	147	147	147			147	0		0	0	0	0	0	0	0	0	0	0	0	0	0	0	0	0	0	0	0	0	0	0	0	0	0	0	0	0	0	0	2	0	0	1	0	0	0	0	0	0	0	0	0	0	0	0	0	0	0	0	0	0	0	0	0
1	0	92.43	0	0	0	0	0	0	0	0	0	0	0	0	0	0	69	63	85	63	70.2	68	73.7	8.5849	70.6187	0.109381	60	160	128	160	122	139.2	138	233.2	15.2709	139.869	0.0981228	80	0	1	0	0	0	0	0	0	0	0	0	0	0	0	0	0	0	0	0	0	0	0	0	0	0	0	0	0	0	0	4	0	0	0	0	0	1	0	0	0	0	0	0	0	0	0	0	0	0	0	0	0	0	0	0	80.8	0.048	0.165	1.13			0.561	5.65	7.06	26.6		382		4.1		4.17	0.374	35.8	128	6.7	69.5	79	85		9	8					10.9		6.3
0	0	66.78	0	0	0	0	0	0	0	0	0	0	0	0	0	0	64	85	85	64	74.7619	75	24.5905	4.9589	74.9184	0.0647304	47.619	128	136	157	121	135.619	136	63.7476	7.9842	135.843	0.0574535	61.9048	0	0	0	0	0	0	0	0	0	0	0	0	0	0	0	0	0	0	0	0	0	0	0	0	0	0	0	0	0	0	2	0	0	1	0	0	0	0	0	0	0	0	0	0	0	0	0	0	0	0	0	0	0	0	0																4.6		41.4	139.5	6.2	80	86
1	0	70.77	0	0	0	0	0	0	0	0	0	0	0	0	0	0	78	68	87	60	73.45	74	37.9447	6.1599	73.695	0.0817421	60	148	130	158	124	141.1	141	97.5684	9.8777	141.428	0.0682322	70	0	0	0	0	0	0	0	0	0	0	0	0	0	0	0	0	0	0	0	0	0	0	0	0	0	0	0	0	0	0	3	0	0	0	0	0	1	0	0	0	1	0	0	0	0	0	0	0	0	0	0	0	0	0	0																4.57		45.7	141.9	10.1	78	86
0	0	73	0	0	0	0	0	0	0	0	0	0	0	0	0	0	81	79	81	75	78.5	79	6.3333	2.5166	78.5302	0.0277637	0	123	129	129	123	126	126	6.6667	2.582	126.02	0.0177466	0	0	0	0	0	0	0	0	0	0	0	0	0	0	0	0	0	0	0	0	0	0	0	0	0	0	0	0	0	0	0	3	0	0	0	0	0	0	0	0	0	0	0	0	0	0	0	0	0	0	0	0	0	0	0	0
1	0	80.14	0	0	0	0	0	0	0	0	0	0	0	0	0	0	80	64	80	64	72	72	128	11.3137	72.4431	0.111111	50	144	128	144	128	136	136	128	11.3137	136.235	0.0588235	50	0	1	0	0	0	0	0	0	0	0	0	0	0	0	0	0	0	0	0	0	0	0	0	0	0	0	0	0	0	0	4	0	0	1	0	0	1	0	1	0	0	0	0	0	0	0	0	0	0	0	0	0	0	0	0
1	1	83.85	0	0	0	0	0	0	0	0	0	0	0	0	0	0	78	68	79	64	70.875	69.5	29.2679	5.41	71.0554	0.0714013	50	157	116	157	112	128	124.5	196.857	14.0306	128.671	0.102534	62.5	0	0	0	0	0	0	0	0	0	0	0	0	0	0	0	0	0	0	0	0	0	0	0	0	0	0	0	0	0	0	4	0	0	1	0	0	0	0	1	0	0	0	0	0	0	0	0	0	0	0	0	0	0	0	0																4.75			140.3	8.3		103
0	0	64.8	0	0	0	0	0	0	0	0	0	0	0	0	0	0	84	74	88	65	77.7222	77	37.1536	6.0954	77.9476	0.0762155	44.4444	169	142	174	112	136.889	132	391.987	19.7987	138.234	0.140558	77.7778	0	0	0	0	0	0	0	0	0	0	0	0	0	0	0	0	0	0	0	0	0	0	0	0	0	0	0	0	0	0	2	0	0	0	0	0	0	0	1	0	0	0	0	0	0	0	0	0	0	0	0	0	0	0	0																4.3		40	141.4	3.8	69	70	68			13	1.36	3.5918	0.89	5.1		5.9
0	0	64.81	0	0	0	0	0	0	0	0	0	0	0	0	0	0	72	72	80	58	67.0556	67	34.4085	5.8659	67.2974	0.0850132	50	129	140	158	122	138.667	138	71.4118	8.4505	138.91	0.0592244	66.6667	0	0	0	0	0	0	0	0	0	0	0	0	0	0	0	0	0	0	0	0	0	0	0	0	0	0	0	0	0	0	2	0	0	0	1	0	0	0	0	0	0	0	0	0	0	0	0	0	0	0	0	0	0	0	0																4.69			138.4	4.4		69										7.5
1	1	74.79	0	0	0	0	0	0	0	0	0	0	0	0	0	0	74	74	76	73	74.25	74	1.5833	1.2583	74.258	0.0146764	0	132	145	145	132	136.25	134	35.5833	5.9652	136.348	0.0379156	25	0	0	0	0	0	0	0	0	0	0	0	0	0	0	0	0	0	0	0	0	0	0	0	0	0	0	0	0	0	0	3	0	0	0	0	0	0	0	0	0	0	0	0	0	0	0	0	0	0	0	0	0	0	0	0	91.7	0.024	3.12	0.13			0.78	7.8	13	30.7	0.13	384		3.66		4.53	0.394	31	135.3	22.7	69	337	84	192	21	6					11.2
0	0	60.85	0	0	0	0	0	0	0	0	0	0	0	0	0	0	53	53	53	53	53	53			53	0		104	104	104	104	104	104			104	0		0	0	0	0	0	0	0	0	0	0	0	0	0	0	0	0	0	0	0	0	0	0	0	0	0	0	0	0	0	0	2	0	0	0	0	0	0	0	0	0	0	0	0	0	0	0	0	0	0	0	0	0	0	0	0	89.6								5.8	31.5		263		4.14		3.74		41.2	143.7	4.9	70	58
0	0	69.33	0	0	1	0	0	0	0	0	0	2015-06-29	0	0	0	0	89	65	89	57	68.7778	66	103.694	10.183	69.4446	0.13959	66.6667	135	106	143	106	128.222	131	132.694	11.5193	128.681	0.0847007	88.8889	0	0	0	0	0	1	0	0	1	0	0	0	0	0	0	0	0	0	0	0	0	0	0	0	0	0	0	0	0	0	2	0	0	0	1	0	0	0	0	0	1	0	0	1	0	0	0	0	0	0	0	0	0	0	0																4.63			142	7.6		64					2.28	3.0136	1.44	5.49
1	0	84.77	0	0	0	0	0	0	0	0	0	0	0	0	0	0	88	85	89	80	86.2	88	14.7	3.8341	86.2682	0.0397829	40	155	126	161	126	146	149	191	13.8203	146.522	0.084666	80	0	0	0	0	0	0	0	0	0	0	0	0	0	0	0	0	0	0	0	0	0	0	0	0	0	0	0	0	0	0	4	0	0	0	1	0	1	0	0	0	0	0	0	0	0	0	0	0	0	0	0	0	0	0	0
0	0	77.41	0	0	0	0	0	0	0	0	0	0	0	0	0	0	68	69	80	59	69.6	68.5	46.9333	6.8508	69.9028	0.0933798	60	126	138	168	121	141	137.5	246.667	15.7056	141.785	0.105671	80	0	0	0	0	0	0	0	0	0	0	0	0	0	0	0	0	0	0	0	0	0	0	0	0	0	0	0	0	0	0	3	0	0	1	1	0	0	0	0	0	0	0	0	0	0	0	0	0	0	0	0	0	0	0	0
1	0	87.76	0	0	0	0	0	0	0	0	0	0	0	0	0	0	72	72	85	64	71	70	34.7273	5.893	71.2238	0.0794662	50	140	133	175	114	133.833	132.5	252.879	15.9022	134.697	0.113762	75	0	0	0	0	0	0	0	0	0	0	0	0	0	0	0	0	0	0	0	0	0	0	0	0	0	0	0	0	0	0	4	0	0	0	0	0	1	0	1	0	0	0	0	0	0	0	0	0	0	0	0	0	0	0	0																3.07			140.7	9.4		78
1	0	71.92	0	0	0	0	0	0	0	0	0	0	0	0	0	0	82	88	92	73	81.0556	81.5	37.3497	6.1114	81.2729	0.0732738	44.4444	152	144	171	122	144.333	143.5	212.706	14.5844	145.028	0.0982	55.5556	0	0	0	0	0	0	0	0	0	0	0	0	0	0	0	0	0	0	0	0	0	0	0	0	0	0	0	0	0	0	3	0	0	0	0	0	1	0	1	0	1	0	0	0	0	0	0	0	0	0	0	0	0	0	0																4.46			138.7	7.5		84
1	1	74.96	0	0	0	0	0	0	0	0	0	0	0	0	0	0	82	70	82	70	76	76	72	8.4853	76.2365	0.0789474	50	147	113	147	113	130	130	578	24.0416	131.107	0.130769	50	0	0	0	0	0	0	0	0	0	0	0	0	0	0	0	0	0	0	0	0	0	0	0	0	0	0	0	0	0	0	3	0	0	0	0	0	0	0	0	0	0	0	0	0	0	0	0	0	0	0	0	0	0	0	0																																5.3
1	1	72.82	0	1	0	0	0	0	0	0	2014-08-20	0	0	0	0	0	90	93	102	78	88.7895	89	35.8421	5.9868	88.9805	0.0656288	57.8947	172	177	177	132	158.105	157	194.655	13.9519	158.687	0.0858906	84.2105	0	0	0	0	0	0	0	0	0	0	0	0	0	0	0	0	0	0	0	0	0	0	0	0	0	0	0	0	0	0	3	0	0	0	0	0	1	0	0	0	0	0	0	0	0	0	0	0	0	0	0	0	0	0	0																4.96		43.1	140.3	7.7	77	75
1	0	66.05	1	0	0	0	0	0	0	2013-12-19	0	0	0	0	0	0	80	80	80	80	80	80			80	0		180	180	180	180	180	180			180	0		0	0	0	0	0	0	0	0	0	0	0	0	0	0	0	0	0	0	0	0	0	0	0	0	0	0	0	0	0	0	2	1	0	0	0	0	0	0	0	0	0	0	0	0	0	0	0	0	0	0	0	0	0	0	0																3.3			141	6.9		83					0.57	3.3809	2.16	5.8		7.4
1	1	62.85	0	1	0	0	0	0	0	0	2013-08-02	0	0	0	0	0	81	75	83	75	80	81	9	3	80.045	0.033541	20	133	131	145	131	138.6	141	38.8	6.229	138.712	0.0401974	40	0	0	0	0	0	0	0	0	0	0	0	0	0	0	0	0	0	0	0	0	0	0	0	0	0	0	0	0	0	0	2	0	0	0	0	0	0	0	0	0	0	0	0	0	0	0	0	0	0	0	0	0	0	0	0																5.13		42.5	138.5	4.1	76	72
0	1	66.3	0	0	0	0	0	0	0	0	0	0	0	0	0	0	82	80	84	67	75.2	75	26.9053	5.187	75.3698	0.0672299	60	141	136	144	107	123.55	121.5	111.418	10.5555	123.978	0.0832717	50	0	0	0	0	0	0	0	0	0	0	0	0	0	0	0	0	0	0	0	0	0	0	0	0	0	0	0	0	0	0	2	0	0	1	0	0	1	0	1	0	0	0	0	0	0	0	0	0	0	0	0	0	0	0	0																4.27	0.24	43.5	139.4	7.9	80	122	105			13
1	1	72.97	0	0	0	0	0	0	0	0	0	0	0	0	0	0	80	72	80	72	76	76	32	5.6569	76.1052	0.0526316	50	145	129	145	129	137	137	128	11.3137	137.233	0.0583942	50	0	0	0	0	0	0	0	0	0	0	0	0	0	0	0	0	0	0	0	0	0	0	0	0	0	0	0	0	0	1	4	0	0	0	1	0	0	1	0	0	0	0	0	0	0	0	0	0	0	0	0	0	0	0	0																		30.6			84		88			3
1	1	81.88	0	0	0	0	0	0	0	0	0	0	0	0	0	0	84	80	84	80	82	82	8	2.8284	82.0244	0.0243902	0	151	151	151	151	151	151	0	0	151	0	0	0	0	0	0	0	0	0	0	0	0	0	0	0	0	0	0	0	0	0	0	0	0	0	0	0	0	0	0	0	0	4	0	0	0	0	0	1	0	1	0	0	0	0	0	0	0	0	0	0	0	0	0	0	0	0
1	0	79.86	0	0	0	0	0	0	0	0	0	0	0	0	0	0	69	69	69	69	69	69			69	0		146	146	146	146	146	146			146	0		0	0	0	0	0	0	0	0	0	0	0	0	0	0	0	0	0	0	0	0	0	0	0	0	0	0	0	0	0	0	3	0	0	0	0	0	0	0	0	0	0	0	0	0	0	0	0	0	0	0	0	0	0	0	0
0	0	70.91	0	0	0	0	0	0	0	0	0	0	0	0	0	0	77	74	79	65	70.2353	70	17.0662	4.1311	70.3495	0.0570622	29.4118	154	134	154	112	125.118	120	115.61	10.7522	125.552	0.083371	64.7059	0	0	0	0	0	0	0	0	0	0	0	0	0	0	0	0	0	0	0	0	0	0	0	0	0	0	0	0	0	0	3	1	0	1	1	0	0	0	0	0	0	0	0	0	0	0	0	0	0	0	0	0	0	0	0																4.57		43.1	140	5	83	68
1	1	75.9	0	1	0	0	0	0	1	0	2011-03-03	0	0	0	0	2011-03-03	71	73	73	66	69.6	70	7.3	2.7019	69.6419	0.0347214	20	155	138	155	124	135.4	135	157.3	12.5419	135.864	0.0828497	40	0	0	0	0	0	0	0	0	0	0	0	0	0	0	0	0	0	0	0	0	0	0	0	0	0	0	0	0	0	0	3	1	0	1	1	1	1	1	0	0	0	0	0	0	0	0	0	0	0	0	0	0	0	0	0																4.19	0.408	43.6	139.6	6.5	81	104
0	0	72.76	0	0	0	0	0	0	0	0	0	0	0	0	0	0	65	81	81	65	71.6667	69	69.3333	8.3267	71.9884	0.0948655	33.3333	121	148	148	120	129.667	121	252.333	15.885	130.314	0.100026	33.3333	0	0	0	0	0	0	0	0	0	0	0	0	0	0	0	0	0	0	0	0	0	0	0	0	0	0	0	0	0	0	3	0	0	1	0	0	1	0	1	0	0	0	0	0	0	0	0	0	0	0	0	0	0	0	0
0	0	70.2	0	0	0	0	0	0	0	0	0	0	0	0	0	0	79	79	79	79	79	79			79	0		152	152	152	152	152	152			152	0		0	0	0	0	0	0	0	0	0	0	0	0	0	0	0	0	0	0	0	0	0	0	0	0	0	0	0	0	0	0	3	1	0	0	1	0	0	0	0	0	0	0	0	0	0	0	0	0	0	0	0	0	0	0	0																4.3		43	139	6	77	88					1.55	3.2855	1.71	5.7		4.8
0	0	65.64	0	0	0	0	0	0	0	0	0	0	0	0	0	0	76	62	76	51	65.3077	67	60.8974	7.8037	65.7367	0.114803	61.5385	133	118	148	108	128.231	130	175.692	13.2549	128.862	0.0993123	69.2308	0	0	0	0	0	0	0	0	0	0	0	0	0	0	0	0	0	0	0	0	0	0	0	0	0	0	0	0	0	0	2	0	0	0	0	0	0	0	0	0	0	0	0	0	0	0	0	0	0	0	0	0	0	0	0	86.5								6.16	29.3		256		4.61		4.44		43.7	139	5.6	75.3	44	99		18	7	0.72	2.9527	2.36	5.64	13.5		11.5
1	0	74.76	0	0	0	0	0	0	0	0	0	0	0	0	0	0	83	79	101	79	88.2	86.5	60.6222	7.786	88.5088	0.0837469	50	123	152	168	122	141.8	139	237.956	15.4258	142.553	0.103203	80	0	0	0	0	0	0	0	0	0	0	0	0	0	0	0	0	0	0	0	0	0	0	0	0	0	0	0	0	0	0	3	0	0	0	0	0	0	0	0	0	0	0	0	0	0	0	0	0	0	0	0	0	0	0	0
0	0	73.17	0	0	0	0	0	0	0	0	0	0	0	0	0	0	90	77	95	77	84.875	85.5	21.05	4.588	84.9912	0.0523398	56.25	152	147	168	124	144.625	146	124.65	11.1647	145.028	0.0747461	87.5	0	0	0	0	0	0	0	0	0	0	0	0	0	0	0	0	0	0	0	0	0	0	0	0	1	0	0	0	0	0	9	0	0	1	0	0	0	0	1	0	0	0	0	0	0	0	0	0	0	0	0	0	0	0	0																3.53		42.1	138	8.5	74	90
1	0	86.02	0	0	0	0	0	0	0	0	0	0	0	0	0	0	64	64	64	64	64	64			64	0		152	152	152	152	152	152			152	0		0	0	0	0	0	0	0	0	0	0	0	0	0	0	0	0	0	0	0	0	0	0	0	0	0	0	0	0	0	0	4	0	0	0	0	0	0	0	0	0	0	0	0	0	0	0	0	0	0	0	0	0	0	0	0	87.4								7.5	30.2		470		4.05		3.67			134.89	4.11		71									12.2
0	0	62.63	0	0	0	0	0	0	0	0	0	0	0	0	0	0	64	76	76	64	70.5	71	24.3333	4.9329	70.6293	0.0605958	50	124	123	124	116	120.25	120.5	14.9167	3.8622	120.296	0.0278152	50	0	0	0	0	0	0	0	0	0	0	0	0	0	0	0	0	0	0	0	0	0	0	0	0	0	0	0	0	0	0	2	0	0	0	0	0	0	0	0	0	0	0	0	0	0	0	0	0	0	0	0	0	0	0	0																											3.26	2.5982	1.34	5.42		4.7
0	0	64.87	0	0	0	0	0	0	0	0	0	0	0	0	0	0	67	67	67	67	67	67			67	0		122	122	122	122	122	122			122	0		0	0	0	0	0	0	0	0	0	0	0	0	0	0	0	0	0	0	0	0	0	0	0	0	0	0	0	0	0	0	2	0	0	0	0	0	0	0	0	0	0	0	0	0	0	0	0	0	0	0	0	0	0	0	0
0	0	58.02	0	0	0	0	0	0	0	0	0	0	0	0	0	0	61	61	61	61	61	61			61	0		112	112	112	112	112	112			112	0		0	0	0	0	0	0	0	0	0	0	0	0	0	0	0	0	0	0	0	0	0	0	0	0	0	0	0	0	0	0	1	0	0	0	1	0	0	0	0	0	0	0	0	0	0	0	0	0	0	0	0	0	0	0	0
1	0	70.29	0	0	0	0	0	0	0	0	0	0	0	0	0	0	72	53	72	53	66.25	70	81.5833	9.0323	66.7102	0.118072	25	164	121	164	121	144.75	147	331.583	18.2094	145.607	0.108945	75	1	0	0	0	0	0	0	0	1	0	0	0	0	0	0	0	0	0	0	0	0	0	0	1	0	0	0	0	0	0	3	0	0	0	0	0	0	1	0	0	1	0	0	1	0	0	0	0	0	0	0	0	0	0	0																4.4		46	143	7.4	71	88	73		27	13.4	2.59	1.9927	1.21	4.38		7.4
1	1	80.67	0	0	0	0	0	0	0	0	0	0	0	0	0	0	69	68	81	64	69.95	69	16.4711	4.0585	70.0618	0.0565503	40	139	131	154	118	130.35	129	61.2921	7.8289	130.573	0.05854	65	0	0	0	0	0	0	0	0	0	0	0	0	0	0	0	0	0	0	0	0	0	0	0	0	0	0	0	0	0	0	4	0	0	1	1	1	0	0	0	0	1	0	0	1	0	0	0	0	0	0	0	0	0	0	0																4.48	0.416	47	138.9	14.6	81	197	123			25
1	0	74.88	0	0	1	0	0	0	0	0	0	2005-11-30	0	0	0	0	81	62	81	62	68.75	66	72.9167	8.5391	69.1466	0.107565	50	130	108	130	106	113.75	109.5	121.583	11.0265	114.15	0.0839491	50	0	1	0	0	0	1	1	0	1	0	0	0	0	0	0	0	0	0	0	0	0	0	0	0	0	0	0	0	0	0	3	0	0	0	1	0	1	0	0	0	0	0	0	0	0	0	0	0	0	0	0	0	0	0	0
1	0	78.98	0	0	0	0	0	0	0	0	0	0	0	0	0	0	73	70	73	61	67.6667	68	17.8667	4.2269	67.7766	0.0570238	50	139	124	139	114	124.167	121	104.967	10.2453	124.518	0.0753234	66.6667	0	0	0	0	0	0	0	0	0	0	0	0	0	0	0	0	0	0	0	0	0	0	0	0	0	0	0	0	0	0	3	0	0	1	0	0	0	0	0	0	0	0	0	0	0	0	0	0	0	0	0	0	0	0	0	85.8	0.05	0.139	1.49			0.431	5.98	12	29.3		383		3.54		4.01		34.4	133.3	14.4	62	131	189			10					10.3
1	1	75.38	0	0	0	0	0	0	0	0	0	0	0	0	0	0	94	94	94	94	94	94			94	0		183	183	183	183	183	183			183	0		0	0	0	0	0	0	0	0	0	0	0	0	0	0	0	0	0	0	0	0	0	0	0	0	0	0	0	0	0	0	3	0	0	0	0	0	1	0	0	0	0	0	0	0	0	0	0	0	0	0	0	0	0	0	0
0	1	65.17	0	0	0	0	0	0	0	0	0	0	0	0	0	0	90	90	90	90	90	90			90	0		150	150	150	150	150	150			150	0		0	0	0	0	0	0	0	0	0	0	0	0	0	0	0	0	0	0	0	0	0	0	0	0	0	0	0	0	0	0	2	0	0	1	0	0	0	0	0	0	0	0	0	0	0	0	0	0	0	0	0	0	0	0	0	94.3								7.7	32.6		223		4.59		3.88		39.57	141.25	5.69	74.74	107
0	1	61.74	0	0	0	0	0	0	0	0	0	0	0	0	0	0	77	77	77	77	77	77			77	0		121	121	121	121	121	121			121	0		0	0	0	0	0	0	0	0	0	0	0	0	0	0	0	0	0	0	0	0	0	0	0	0	0	0	0	0	0	0	2	0	0	0	0	0	0	0	0	0	0	0	0	0	0	0	0	0	0	0	0	0	0	0	0
1	1	56.88	1	0	0	0	1	0	0	2011-12-20	0	0	0	2006-05-17	0	0	82	87	88	76	84	86	18.3333	4.2817	84.0935	0.047192	42.8571	135	134	142	117	132.429	134	59.619	7.7213	132.621	0.0539806	57.1429	0	0	0	0	0	0	0	0	0	0	0	0	0	0	0	0	0	0	0	0	0	0	0	0	0	0	0	0	0	0	1	0	0	1	1	0	1	0	0	0	0	0	0	0	0	0	0	0	0	0	0	0	0	0	0
0	0	56.52	0	0	0	0	0	0	0	0	0	0	0	0	0	0	86	81	86	81	83.5	83.5	12.5	3.5355	83.5374	0.0299401	50	148	147	148	147	147.5	147.5	0.5	0.7071	147.501	0.00338983	0	0	0	0	0	0	0	0	0	0	0	0	0	0	0	0	0	0	0	0	0	0	0	0	0	0	0	0	0	0	0	1	0	0	0	1	0	0	0	0	0	0	0	0	0	0	0	0	0	0	0	0	0	0	0	0																3.8		42	140	3.5	76	65	57		11	8.8	2.95	3.4991	1.58	6.42		5.1
1	0	78.39	0	0	0	0	0	0	0	0	0	0	0	0	0	0	73	61	89	48	68.3333	71	119.095	10.9131	69.1419	0.154288	73.3333	148	145	166	108	144.067	149	254.924	15.9663	144.89	0.107068	66.6667	0	0	0	0	0	0	0	0	0	0	0	0	0	0	0	0	0	0	0	0	0	0	0	0	0	0	0	0	0	0	3	0	0	0	1	0	0	0	0	0	0	0	0	0	0	0	0	0	0	0	0	0	0	0	0
0	0	72.35	0	0	0	0	0	0	0	0	0	0	0	0	0	0	72	60	72	56	64.2	64	37.2889	6.1065	64.4608	0.0902352	60	110	106	127	103	111	108	72.6667	8.5245	111.294	0.0728561	50	0	0	0	0	0	0	0	0	0	0	0	0	0	0	0	0	0	0	0	0	0	0	0	0	0	0	0	0	0	0	3	0	0	0	0	0	0	0	0	0	0	0	0	0	0	0	0	0	0	0	0	0	0	0	0
1	1	78.77	0	0	0	0	0	0	0	0	0	0	0	0	0	0	70	72	90	63	73.4348	72	29.4387	5.4257	73.6263	0.0722612	34.7826	141	152	159	122	142.739	141	64.747	8.0466	142.956	0.0551333	65.2174	0	0	0	0	0	0	0	0	0	0	0	0	0	0	0	0	0	0	0	0	0	0	0	0	0	0	0	0	0	0	3	0	0	0	0	0	0	0	0	0	0	0	0	0	0	0	0	0	0	0	0	0	0	0	0																5.17		43.7	135.3	6.4	84	105	56			8
1	1	72.9	0	0	0	0	0	0	0	0	0	0	0	0	0	0	63	73	73	63	68	68	50	7.0711	68.1836	0.0735294	50	134	120	134	120	127	127	98	9.8995	127.193	0.0551181	50	0	0	0	0	0	0	0	0	0	0	0	0	0	0	0	0	0	0	0	0	0	0	0	0	0	0	0	0	0	0	3	0	0	0	0	0	0	0	1	0	0	0	0	0	0	0	0	0	0	0	0	0	0	0	0
0	0	63.5	0	0	0	0	0	0	0	0	0	0	0	0	0	0	80	90	90	80	85	85	50	7.0711	85.1469	0.0588235	50	144	160	160	144	152	152	128	11.3137	152.21	0.0526316	50	0	0	0	0	0	0	0	0	0	0	0	0	0	0	0	0	0	0	0	0	0	0	0	0	0	0	0	0	0	0	2	0	0	0	1	0	1	0	0	0	1	0	0	0	0	0	0	0	0	0	0	0	0	0	0																4.3		45	140	7	78	91	87		28	6.6
0	0	54.89	0	1	0	0	0	1	0	0	2010-06-03	0	0	0	2010-06-03	0	73	73	73	73	73	73			73	0		116	116	116	116	116	116			116	0		0	0	1	0	0	0	0	0	0	0	0	0	0	0	0	0	0	0	0	0	0	0	0	0	0	0	0	0	0	0	1	0	0	0	1	0	0	0	1	0	0	0	0	0	0	0	0	0	0	0	0	0	0	0	0	84.1								6.92	29		262		4.17		4.2	0.23	39	138	9.4	78	96	111			9					12.1
0	0	55.05	0	0	0	0	0	0	0	0	0	0	0	0	0	0	62	82	82	62	72	72	200	14.1421	72.6911	0.138889	50	114	132	132	114	123	123	162	12.7279	123.329	0.0731707	50	0	0	0	0	0	0	0	0	0	0	0	0	0	0	0	0	0	0	0	0	0	0	0	0	0	0	0	0	0	0	1	0	0	0	0	0	0	1	0	0	1	0	0	1	0	0	0	0	0	0	0	0	0	0	0																5.09			141	4.5		45					1.02	3.5064	1.43	5.4
0	0	53.97	0	0	0	0	0	0	0	0	0	0	0	0	0	0	90	90	90	90	90	90			90	0		120	120	120	120	120	120			120	0		0	0	0	0	0	0	0	0	0	0	0	0	0	0	0	0	0	0	0	0	0	0	0	0	0	0	0	0	0	0	1	0	0	0	0	0	0	0	0	0	0	0	0	0	0	0	0	0	0	0	0	0	0	0	0	87								7.1	29.6		311		4.38		3.4	0.33	41	143	2.8	72	66	60		15	10.7					13
0	0	53.85	0	0	0	0	0	0	0	0	0	0	0	0	0	0	90	90	90	90	90	90			90	0		130	130	130	130	130	130			130	0		0	0	0	0	0	0	0	0	0	0	0	0	0	0	0	0	0	0	0	0	0	0	0	0	0	0	0	0	0	0	1	0	0	0	0	0	0	0	0	0	0	0	0	0	0	0	0	0	0	0	0	0	0	0	0
0	0	52.41	0	0	0	0	0	0	0	0	0	0	0	0	0	0	80	83	89	71	83.4286	86	40.2857	6.3471	83.6353	0.0704348	42.8571	134	132	164	132	145.571	146	166.952	12.921	146.062	0.0821763	57.1429	0	0	0	0	0	0	0	0	0	0	0	0	0	0	0	0	0	0	0	0	0	0	0	0	0	0	0	0	0	0	1	0	0	0	0	0	0	0	0	0	1	0	0	1	0	0	0	0	0	0	0	0	0	0	0																											0.64	3.6591	2.54	6.49
0	0	53.3	0	0	1	0	0	0	0	0	0	2019-06-13	0	0	0	0	63	75	79	62	72	73	24.4444	4.9441	72.1606	0.066837	57.8947	105	112	119	92	108.474	108	56.9298	7.5452	108.722	0.0677025	68.4211	0	0	0	0	0	0	0	0	0	0	0	0	0	0	0	0	0	0	0	0	0	0	0	0	0	0	0	0	0	0	1	0	0	1	1	0	0	0	0	0	0	0	0	0	0	0	0	0	0	0	0	0	0	0	0																4.15		38	137	5.6		74					4.73		0.88	4.97		5.1
0	1	53.16	0	0	0	0	0	0	0	0	0	0	0	0	0	0	81	95	96	81	88.1818	87	26.7636	5.1734	88.3197	0.0559367	54.5455	156	149	156	126	135.364	134	88.6545	9.4157	135.661	0.0663212	63.6364	0	0	0	0	0	0	0	0	0	0	0	0	0	0	0	0	0	0	0	0	0	0	0	0	0	0	0	0	0	0	1	0	0	1	0	0	1	0	0	0	1	0	0	0	0	0	0	0	0	0	0	0	0	0	0																3.48		43	135.3	6	79	95					1.43	4.27	1.1	6.02		10.3
1	1	52.09	0	1	0	0	0	0	0	0	2011-04-12	0	0	0	0	0	79	78	79	78	78.5	78.5	0.5	0.7071	78.5016	0.00636943	0	151	152	152	151	151.5	151.5	0.5	0.7071	151.501	0.00330033	0	0	0	0	0	0	0	0	0	0	0	0	0	0	0	0	0	0	0	0	0	0	0	0	0	0	0	0	0	0	0	1	0	0	0	1	0	0	1	0	0	1	0	0	1	0	0	0	0	0	0	0	0	0	0	0																4.5		43	143	6.3	70	110	74	33	57	11
0	0	51.36	0	1	0	0	0	1	0	0	2016-04-19	0	0	0	2016-04-19	0	90	95	95	75	82.5	80	42.8571	6.5465	82.727	0.074227	50	130	130	130	110	121.25	120	69.6429	8.3452	121.501	0.0643814	75	0	0	0	0	0	0	0	0	0	0	0	0	0	0	0	0	0	0	0	0	0	0	0	0	0	0	0	0	0	0	1	0	0	0	0	0	0	0	0	0	0	0	0	0	0	0	0	0	0	0	0	0	0	0	0	88								6.4	29.3		242		4.14		3.9			144	3.3		79									12.1	5.2
0	0	51.33	0	0	0	0	0	0	0	0	0	0	0	0	0	0	74	80	80	66	72.6667	72.5	25.4667	5.0465	72.8125	0.0633958	33.3333	130	128	130	103	122.167	126	104.567	10.2258	122.523	0.0764105	66.6667	0	0	0	0	0	0	0	0	0	0	0	0	0	0	0	0	0	0	0	0	0	0	0	0	0	0	0	0	0	0	1	0	0	0	0	0	0	0	0	0	1	0	0	0	0	0	0	0	0	0	0	0	0	0	0
0	0	24.89	0	0	0	0	0	0	0	0	0	0	0	0	0	0	74	77	85	72	78.4706	78	12.2647	3.5021	78.5441	0.0432969	47.0588	125	112	159	111	126.529	126	134.265	11.5873	127.028	0.0888434	64.7059	0	0	0	0	0	0	0	0	0	0	0	0	0	0	0	0	0	0	0	0	0	0	0	0	0	0	0	0	0	0	0	0	0	0	0	0	0	0	1	0	0	0	0	0	0	0	0	0	0	0	0	0	0	0	0	88.2								5.76	30.5		218		4.99		3.89	0.278	41.3	141.4	5.1	73	93
0	1	50.8	0	0	0	0	0	0	0	0	0	0	0	0	0	0	78	78	78	78	78	78			78	0		122	122	122	122	122	122			122	0		0	0	0	0	0	0	0	0	0	0	0	0	0	0	0	0	0	0	0	0	0	0	0	0	0	0	0	0	0	0	1	0	0	0	0	0	0	0	1	0	1	0	0	1	0	0	0	0	0	0	0	0	0	0	0	92.7								3.52	32.6		202		4.28		3.74		40.7	139	5.8	75.4	90					0.87	4.9845	1.47	6.85
0	0	49.7	0	0	0	0	0	0	0	0	0	0	0	0	0	0	82	84	85	77	82.1667	82.5	7.7667	2.7869	82.206	0.0309621	33.3333	130	150	158	130	146.333	147.5	89.0667	9.4375	146.587	0.058874	50	0	0	0	0	0	0	0	0	0	0	0	0	0	0	0	0	0	0	0	0	0	0	0	0	0	0	0	0	0	0	0	0	0	0	0	0	0	0	0	0	0	0	0	0	0	0	0	0	0	0	0	0	0	0	0	89.3								9.6	29.9		293		4.64	0.415
0	1	50.01	0	0	0	0	0	0	0	0	0	0	0	0	0	0	85	87	96	81	89.2353	87	21.8162	4.6708	89.3503	0.0507795	58.8235	127	128	164	118	139.353	140	176.618	13.2898	139.948	0.0925202	82.3529	0	0	0	0	0	0	0	0	0	0	0	0	0	0	0	0	0	0	0	0	0	0	0	0	0	0	0	0	0	0	1	0	0	1	1	0	0	0	0	0	0	0	0	0	0	0	0	0	0	0	0	0	0	0	0																3.95		38	139.2	5.6	70	107	66			5
0	0	50.02	0	0	0	0	0	0	0	0	0	0	0	0	0	0	71	75	88	69	77.2143	77	28.9505	5.3806	77.3882	0.0671488	42.8571	123	119	150	112	126.429	121	159.802	12.6413	127.014	0.0963505	71.4286	0	0	0	0	0	0	0	0	0	0	0	0	0	0	0	0	0	0	0	0	0	0	0	0	0	0	0	0	0	0	1	0	0	1	0	0	0	0	0	0	0	0	0	0	0	0	0	0	0	0	0	0	0	0	0																3.73		45.5	141.8	4.5	79	59
1	0	51.7	0	0	0	1	1	0	0	0	0	0	2015-08-28	2015-08-28	0	0	62	62	62	62	62	62			62	0		108	108	108	108	108	108			108	0		0	0	0	0	0	0	1	0	0	0	0	0	0	0	0	0	0	0	0	0	0	0	0	0	0	0	0	0	0	0	1	0	0	0	0	0	0	0	0	0	0	0	0	0	0	0	0	0	0	0	0	0	0	0	0
0	0	50.72	0	0	0	0	0	0	0	0	0	0	0	0	0	0	71	74	74	64	69.6667	71	26.3333	5.1316	69.7925	0.0601426	66.6667	116	109	116	107	110.667	109	22.3333	4.7258	110.734	0.034867	33.3333	0	0	0	0	0	0	0	0	0	0	0	0	0	0	0	0	0	0	0	0	0	0	0	0	0	0	0	0	0	0	1	0	0	0	0	0	0	0	0	0	0	0	0	0	0	0	0	0	0	0	0	0	0	0	0																4.89	0.235	38.6	142.5	4.9	72	45
0	0	48.76	0	0	0	0	0	0	0	0	0	0	0	0	0	0	69	69	69	69	69	69			69	0		119	119	119	119	119	119			119	0		1	1	0	0	0	0	1	0	0	0	0	0	0	1	0	0	0	0	0	0	0	0	0	0	0	0	0	0	0	0	0	0	0	0	0	0	0	0	0	0	0	0	0	0	0	0	0	0	0	0	0	0	0	0	0	68.1	0	0	1.2			0.4	2.3	6.32	21.2		307		3.82		3.27		35.8	139	3.7	67.7	55	66		9	8					8.1
0	1	48.33	0	0	0	0	0	0	0	0	0	0	0	0	0	0	80	83	89	74	80.5714	80	21.2857	4.6136	80.6846	0.0530139	57.1429	120	123	132	120	126	126	16.3333	4.0415	126.055	0.0296957	42.8571	0	0	0	0	0	0	0	0	0	0	0	0	0	0	0	0	0	0	0	0	0	0	0	0	0	0	0	0	0	0	0	0	0	0	0	0	0	0	0	0	0	0	0	0	0	0	0	0	0	0	0	0	0	0	0	68.8								4.4	21.7		208		6.37	0.438	3.84		42	140	5.1	76	98		25			1.57	3.5264	0.92	5.16		4.76
0	1	47.41	0	0	0	0	0	0	0	0	0	0	0	0	0	0	66	84	84	66	75	75	162	12.7279	75.5381	0.12	50	99	136	136	99	117.5	117.5	684.5	26.163	118.948	0.157447	50	0	0	0	0	0	0	0	0	0	0	0	0	0	0	0	0	0	0	0	0	0	0	0	0	0	0	0	0	0	0	0	0	0	0	0	0	0	0	0	0	0	0	0	0	0	0	0	0	0	0	0	0	0	0	0	92.7								8.15	32.3		276		4.83		4.08		44.3	141	5.7	75.7	102	62		57	10					15.6
0	0	47.94	0	0	0	0	0	0	0	0	0	0	0	0	0	0	77	68	77	64	69.6667	68	44.3333	6.6583	69.8785	0.0780359	33.3333	128	97	128	97	110	105	259	16.0935	110.782	0.119457	66.6667	0	0	0	0	0	0	0	0	0	0	0	0	0	0	0	0	0	0	0	0	0	0	0	0	0	0	0	0	0	0	0	0	0	0	0	0	0	0	0	0	0	0	0	0	0	0	0	0	0	0	0	0	0	0	0
0	0	48.2	0	0	0	0	0	0	0	0	0	0	0	0	0	0	70	60	70	60	65	65	33.3333	5.7735	65.192	0.0769231	25	110	110	110	90	102.5	105	91.6667	9.5743	102.835	0.0808933	75	0	0	0	0	0	0	0	0	0	0	0	0	0	0	0	0	0	0	0	0	0	0	0	0	0	0	0	0	0	0	0	0	0	0	0	0	0	0	0	0	0	0	0	0	0	0	0	0	0	0	0	0	0	0	0	92.3								3.8	32.6		278		3.88		4.3		42	144	5	73	64	73		15	18.8					12.6
0	0	47.81	0	0	0	0	0	0	0	0	0	0	0	0	0	0	78	76	78	76	77	77	2	1.4142	77.0065	0.012987	0	135	116	135	116	125.5	125.5	180.5	13.435	125.859	0.0756972	50	0	0	0	0	0	0	0	0	0	0	0	0	0	0	0	0	0	0	0	0	0	0	0	0	0	0	0	0	0	0	0	0	0	0	0	0	0	0	0	0	0	0	0	0	0	0	0	0	0	0	0	0	0	0	0
0	0	45.95	0	0	0	0	0	0	0	0	0	0	0	0	0	0	67	65	70	65	67.3333	67	6.3333	2.5166	67.3647	0.0305169	33.3333	119	115	120	115	118	119	7	2.6458	118.02	0.0183072	33.3333	0	0	0	0	0	0	0	0	0	0	0	0	0	0	0	0	0	0	0	0	0	0	0	0	0	0	0	0	0	0	0	0	0	0	0	0	0	0	0	0	0	0	0	0	0	0	0	0	0	0	0	0	0	0	0
0	1	46.13	0	0	0	0	0	0	0	0	0	0	0	0	0	0	63	69	69	63	66	66	18	4.2426	66.0681	0.0454545	50	106	124	124	106	115	115	162	12.7279	115.352	0.0782609	50	0	0	0	0	0	0	0	0	0	0	0	0	0	0	0	0	0	0	0	0	0	0	0	0	0	0	0	0	0	0	0	0	0	0	0	0	0	0	0	0	0	0	0	0	0	0	0	0	0	0	0	0	0	0	0																		44.4			75.7		65		34	8	1.47	3.9618	1.07	5.7		4.9
0	0	47.83	0	0	0	0	0	0	0	0	0	0	0	0	0	0	70	88	88	68	76.5	74	52.5714	7.2506	76.8001	0.0886579	37.5	107	137	154	107	137.875	143	306.982	17.5209	138.846	0.118871	62.5	0	0	0	0	0	0	0	0	0	0	0	0	0	0	0	0	0	0	0	0	0	0	0	0	0	0	0	0	0	0	0	0	0	0	0	0	1	0	0	0	0	0	0	0	0	0	0	0	0	0	0	0	0	0	0
0	1	46.38	0	0	0	0	0	0	0	0	0	0	0	0	0	0	96	99	99	94	96.75	97	4.9167	2.2174	96.7691	0.0198479	0	162	155	162	152	157.75	158.5	25.5833	5.058	157.811	0.0277677	75	0	0	0	0	0	0	0	0	0	0	0	0	0	0	0	0	0	0	0	0	0	0	0	0	0	0	0	0	0	0	0	1	0	0	0	0	1	0	1	0	0	0	0	0	0	0	0	0	0	0	0	0	0	0	0
0	0	45.63	0	0	0	0	0	0	0	0	0	0	0	0	0	0	88	88	88	88	88	88			88	0		144	144	144	144	144	144			144	0		0	0	0	0	0	0	0	0	0	0	0	0	0	0	0	0	0	0	0	0	0	0	0	0	0	0	0	0	0	0	0	0	0	0	0	0	0	0	0	0	0	0	0	0	0	0	0	0	0	0	0	0	0	0	0																3.9		42	140.9	5.3	75.4	74
0	0	46.45	0	0	0	0	0	0	0	0	0	0	0	0	0	0	67	55	67	55	61	61	72	8.4853	61.2944	0.0983607	50	117	102	117	102	109.5	109.5	112.5	10.6066	109.757	0.0684932	50	0	0	0	0	0	0	1	0	0	0	0	0	0	0	0	0	0	0	0	0	0	0	0	0	0	0	1	0	0	0	0	0	0	0	0	0	0	0	0	0	0	0	0	0	0	0	0	0	0	0	0	0	0	0	0	90.5								14.9	31.2		262		4.17	0.397	3.7	0.21	38.6	140.5	5.9	70	75		40
0	1	46.45	0	0	0	0	0	0	0	0	0	0	0	0	0	0	72	80	89	72	80.3636	80	33.6545	5.8013	80.5538	0.0688281	63.6364	117	125	135	111	123.909	125	69.2909	8.3241	124.163	0.0640529	54.5455	0	0	0	0	0	0	0	0	0	0	0	0	0	0	0	0	0	0	0	0	0	0	0	0	0	0	0	0	0	0	0	0	0	0	1	0	0	0	0	0	1	0	0	0	0	0	0	0	0	0	0	0	0	0	0																4.43		44.8	140.9	7.1	80	116
0	1	54.74	0	0	0	0	0	0	0	0	0	0	0	0	0	0	72	72	72	65	68.6	69	12.3	3.5071	68.6717	0.0457271	20	117	130	130	111	116.8	114	59.7	7.7266	117.004	0.0591683	20	0	0	0	0	0	0	0	0	0	0	0	0	0	0	0	0	0	0	0	0	0	0	0	0	0	0	0	0	0	0	1	0	0	0	0	0	0	0	0	0	0	0	0	0	0	0	0	0	0	0	0	0	0	0	0
0	0	60.11	0	0	0	0	0	0	0	0	0	0	0	0	0	0	59	64	64	55	59.3333	59	20.3333	4.5092	59.4475	0.0620526	33.3333	114	116	116	105	111.667	114	34.3333	5.8595	111.769	0.0428439	66.6667	0	0	0	0	0	0	0	0	0	0	0	0	0	0	0	0	0	0	0	0	0	0	0	0	0	0	0	0	0	0	2	0	0	0	0	1	0	0	0	0	1	0	0	1	0	0	0	0	0	0	0	0	0	0	0																		39.7			62.6		60		32	8	1.39	3.3282	1.54	5.5		4.8
0	0	63.98	0	0	0	0	0	0	0	0	0	0	0	0	0	0	90	91	91	88	89.6667	90	2.3333	1.5275	89.6753	0.0139095	0	148	134	148	134	140	138	52	7.2111	140.124	0.042056	33.3333	0	0	0	0	0	0	0	0	0	0	0	0	0	0	0	0	0	0	0	0	0	0	0	0	0	0	0	0	0	0	2	0	0	0	0	0	1	0	1	0	0	0	0	0	0	0	0	0	0	0	0	0	0	0	0
0	1	45.93	0	0	0	0	0	0	0	0	0	0	0	0	0	0	90	78	90	75	83.7778	84	17.1242	4.1381	83.8742	0.0480025	22.2222	120	122	146	117	126.5	127	47.7941	6.9133	126.678	0.0531111	61.1111	0	0	0	0	0	0	0	0	0	0	0	0	0	0	0	0	0	0	0	0	0	0	0	0	0	0	0	0	0	0	0	0	0	0	0	0	0	0	0	0	0	0	0	0	0	0	0	0	0	0	0	0	0	0	0																4.3		41.9	135.9	6.1	71	92					1.55	3.9455	0.92	5.57		13.1
0	0	39.66	0	0	0	0	0	0	0	0	0	0	0	0	0	0	70	70	70	70	70	70			70	0		100	100	100	100	100	100			100	0		0	0	0	0	0	0	0	0	0	0	0	0	0	0	0	0	0	0	0	0	0	0	0	0	0	0	0	0	0	0	0	0	0	0	0	0	0	0	0	0	0	0	0	0	0	0	0	0	0	0	0	0	0	0	0
0	1	40.42	0	0	0	0	0	0	0	0	0	0	0	0	0	0	90	90	90	90	90	90			90	0		130	130	130	130	130	130			130	0		0	0	0	0	0	0	0	0	0	0	0	0	0	0	0	0	0	0	0	0	0	0	0	0	0	0	0	0	0	0	0	0	0	0	0	0	0	0	0	0	0	0	0	0	0	0	0	0	0	0	0	0	0	0	0
0	0	38.87	0	0	0	0	0	0	0	0	0	0	0	0	0	0	95	95	95	95	95	95			95	0		150	150	150	150	150	150			150	0		0	0	0	0	0	0	0	0	0	0	0	0	0	0	0	0	0	0	0	0	0	0	0	0	0	0	0	0	0	0	0	0	0	0	1	0	0	0	0	0	0	0	0	0	0	0	0	0	0	0	0	0	0	0	0	92.5								8.3	31.3		305		4.39	0.407
0	0	46.41	0	0	0	0	0	0	0	0	0	0	0	0	0	0	70	73	104	70	80.1111	77	106.611	10.3253	80.7004	0.121516	66.6667	126	144	159	116	138.222	140	225.944	15.0314	138.947	0.102529	77.7778	0	0	0	0	0	0	0	0	0	0	0	0	0	0	0	0	0	0	0	0	0	0	0	0	0	0	0	0	0	0	0	0	0	0	0	0	0	0	0	0	0	0	0	0	0	0	0	0	0	0	0	0	0	0	0	83.6								5.1	28.3		287		4.66																	13.2
0	0	55.03	0	1	0	0	0	0	0	0	2018-07-25	0	0	0	0	0	85	71	85	71	78	78	98	9.8995	78.3135	0.0897436	50	142	106	142	106	124	124	648	25.4558	125.3	0.145161	50	0	0	0	0	0	0	0	0	0	0	0	0	0	0	0	0	0	0	0	0	0	0	0	0	0	0	0	0	0	0	1	0	0	0	0	0	0	0	0	0	0	0	0	0	0	0	0	0	0	0	0	0	0	0	0	92.9								8	29.8		423		4.32	0.402	4.3			139	5.8		83		24	33						12.9
0	1	50.18	0	0	0	0	0	0	0	0	0	0	0	0	0	0	80	80	80	80	80	80			80	0		143	143	143	143	143	143			143	0		0	0	0	0	0	0	0	0	0	0	0	0	0	0	0	0	0	0	0	0	0	0	0	0	0	0	0	0	0	0	1	0	0	0	0	0	0	0	0	0	0	0	0	0	0	0	0	0	0	0	0	0	0	0	0	87								11.5	31		268		4.61		3.82	0.375	42	136.2	4.9	74	83	63			9					14.3
1	1	40.99	0	0	0	0	0	0	0	0	0	0	0	0	0	0	78	96	104	78	93.8333	95	50.8788	7.1329	94.0815	0.0727808	58.3333	139	138	174	138	151.417	148.5	133.72	11.5637	151.821	0.0731189	66.6667	0	0	0	0	0	0	0	0	0	0	0	0	0	0	0	0	0	0	0	0	0	0	0	0	0	0	0	0	0	0	0	1	0	0	0	0	0	0	0	0	0	0	0	0	0	0	0	0	0	0	0	0	0	0	0
0	1	44.62	0	0	0	0	0	0	0	0	0	0	0	0	0	0	79	76	79	76	77.5	77.5	4.5	2.1213	77.5145	0.0193548	0	136	119	136	119	127.5	127.5	144.5	12.0208	127.783	0.0666667	50	0	0	0	0	0	0	0	0	0	0	0	0	0	0	0	0	0	0	0	0	0	0	0	0	0	0	0	0	0	0	0	0	0	0	0	0	0	0	0	0	0	0	0	0	0	0	0	0	0	0	0	0	0	0	0																5.38		43	137.9	5.9	76	85	101			14	1	3.1955	1.2	4.85		5.5
0	1	40.32	0	0	0	0	0	0	0	0	0	0	0	0	0	0	83	83	83	83	83	83			83	0		131	131	131	131	131	131			131	0		0	0	0	0	0	0	0	0	0	0	0	0	0	0	0	0	0	0	0	0	0	0	0	0	0	0	0	0	0	0	0	0	0	0	0	0	0	0	0	0	0	0	0	0	0	0	0	0	0	0	0	0	0	0	0
0	1	41.47	0	0	0	0	0	0	0	0	0	0	0	0	0	0	68	68	68	68	68	68			68	0		115	115	115	115	115	115			115	0		0	0	0	0	0	0	0	0	0	0	0	0	0	0	0	0	0	0	0	0	0	0	0	0	0	0	0	0	0	0	0	0	0	0	0	0	0	0	0	0	0	0	0	0	0	0	0	0	0	0	0	0	0	0	0	91.6	0	0.1	2			0.7	3.7	6.5	30.6		392		5.28		4.9	0.522	44	140	5.2	80	120	86	21	38	14					16.2
0	0	39.66	0	0	0	0	0	0	0	0	0	0	0	0	0	0	83	90	90	83	86.5	86.5	24.5	4.9497	86.5708	0.0404624	50	133	133	133	133	133	133	0	0	133	0	0	0	0	0	0	0	0	0	0	0	0	0	0	0	0	0	0	0	0	0	0	0	0	0	0	0	0	0	0	0	0	0	0	0	0	0	0	0	0	0	0	0	0	0	0	0	0	0	0	0	0	0	0	0	0	0
0	0	38.79	0	0	0	0	0	0	0	0	0	0	0	0	0	0	70	70	70	70	70	70	0	0	70	0	0	120	110	120	110	116.667	120	33.3333	5.7735	116.762	0.0404061	33.3333	0	0	0	0	1	0	0	0	0	0	0	0	0	0	0	0	0	0	0	0	0	0	0	0	0	0	0	0	0	0	0	0	0	0	0	0	0	0	0	0	0	0	0	0	0	0	0	0	0	0	0	0	0	0	0
0	1	43.38	0	0	0	0	0	0	0	0	0	0	0	0	0	0	83	83	83	83	83	83			83	0		140	140	140	140	140	140			140	0		0	0	0	0	0	0	0	0	0	0	0	0	0	0	0	0	0	0	0	0	0	0	0	0	0	0	0	0	0	0	0	0	0	0	0	0	0	0	0	0	0	0	0	0	0	0	0	0	0	0	0	0	0	0	0
0	1	42.04	0	0	0	0	0	0	0	0	0	0	0	0	0	0	79	77	79	77	78	78	2	1.4142	78.0064	0.0128205	0	145	155	155	145	150	150	50	7.0711	150.083	0.0333333	50	0	0	0	0	0	0	0	0	0	0	0	0	0	0	0	0	0	0	0	0	0	0	0	0	0	0	0	0	0	0	0	0	0	0	0	0	0	0	0	0	0	0	0	0	0	0	0	0	0	0	0	0	0	0	0
0	1	40.14	0	0	0	0	0	0	0	0	0	0	0	0	0	0	77	68	86	66	72.6667	69.5	57.4667	7.5807	72.9954	0.0952318	66.6667	156	116	156	116	128.833	122.5	229.367	15.1449	129.573	0.107312	50	0	0	0	0	0	0	0	0	0	0	0	0	0	0	0	0	0	0	0	0	0	0	0	0	0	0	0	0	0	0	0	0	0	0	0	0	0	0	0	0	0	0	0	0	0	0	0	0	0	0	0	0	0	0	0																4.99		42.2	139.6	9.4	71	109
0	0	42.43	0	0	0	0	0	0	0	0	0	0	0	0	0	0	76	73	76	69	73.25	74	9.5833	3.0957	73.299	0.0366	50	131	122	143	122	132.25	132	74.25	8.6168	132.46	0.0564265	50	0	0	0	0	0	0	0	0	0	0	0	0	0	0	0	0	0	0	0	0	0	0	0	0	0	0	0	0	0	0	0	0	0	0	1	0	0	0	0	0	0	0	0	0	0	0	0	0	0	0	0	0	0	0	0																4		41.8	138.8	3.3	76.6	80	44		26	8	1.02	3.3964	1.94	5.8
0	1	38.58	0	0	0	0	0	0	0	0	0	0	0	0	0	0	82	77	82	68	76.5	78	36.3333	6.0277	76.6779	0.0682373	50	113	113	113	111	112	112	1.3333	1.1547	112.004	0.00892857	0	0	0	0	0	0	0	0	0	0	0	0	0	0	0	0	0	0	0	0	0	0	0	0	0	0	0	0	0	0	0	0	0	0	0	0	0	0	0	0	0	0	0	0	0	0	0	0	0	0	0	0	0	0	0	0
0	1	45.05	0	0	0	0	0	0	0	0	0	0	0	0	0	0	84	84	84	84	84	84			84	0		144	144	144	144	144	144			144	0		0	0	0	0	0	0	0	0	0	0	0	0	0	0	0	0	0	0	0	0	0	0	0	0	0	0	0	0	0	0	0	0	0	0	0	0	0	0	0	0	0	0	0	0	0	0	0	0	0	0	0	0	0	0	0
0	0	24.88	0	0	0	0	0	0	0	0	0	0	0	0	0	0	66	66	66	66	66	66			66	0		109	109	109	109	109	109			109	0		0	0	0	0	0	0	0	0	0	0	0	0	0	0	0	0	0	0	0	0	0	0	0	0	0	0	0	0	0	0	0	0	0	0	0	0	0	0	0	0	0	0	0	0	0	0	0	0	0	0	0	0	0	0	0
0	1	59.46	0	1	0	0	0	1	0	0	2006-04-12	0	0	0	2006-04-12	0	83	79	87	79	83	83	16	4	83.0642	0.0393492	33.3333	136	136	137	136	136.333	136	0.3333	0.5774	136.334	0.00345773	0	0	0	0	0	0	0	0	0	0	0	0	0	0	0	0	0	0	0	0	0	0	0	0	0	0	0	0	0	0	0	1	0	0	0	0	0	0	0	0	0	0	0	0	0	0	0	0	0	0	0	0	0	0	0	0
1	0	63.14	0	1	0	0	0	0	0	0	2015-05-05	0	0	0	0	0	71	71	71	71	71	71			71	0		130	130	130	130	130	130			130	0		0	0	0	0	0	0	0	0	0	0	0	0	0	0	0	0	0	0	0	0	0	0	0	0	0	0	0	0	0	0	2	0	0	0	0	0	0	0	0	0	0	0	0	0	0	0	0	0	0	0	0	0	0	0	0																		43.3			81.3		62		20	12
0	0	37.23	0	0	0	0	0	0	0	0	0	0	0	0	0	0	67	67	67	67	67	67			67	0		104	104	104	104	104	104			104	0		0	0	0	0	0	0	0	0	0	0	0	0	0	0	0	0	0	0	0	0	0	0	0	0	0	0	0	0	0	0	0	0	0	0	0	0	0	0	0	0	0	0	0	0	0	0	0	0	0	0	0	0	0	0	0									8.35			287																			11.2
0	1	37.24	0	0	0	0	0	0	0	0	0	0	0	0	0	0	95	76	95	76	85.5	85.5	180.5	13.435	86.0262	0.111111	50	153	128	153	128	140.5	140.5	312.5	17.6777	141.055	0.088968	50	0	0	0	0	0	0	0	0	0	0	0	0	0	0	0	0	0	0	0	0	0	0	0	0	0	0	0	0	0	0	0	0	0	0	0	0	0	0	0	0	0	0	0	0	0	0	0	0	0	0	0	0	0	0	0																4.8			141	4.9		91
0	1	43.53	0	0	0	0	0	0	0	0	0	0	0	0	0	0	90	90	108	90	94.4286	90	49.2857	7.0204	94.652	0.0688309	57.1429	135	130	140	130	135	135	25	5	135.079	0.0342896	57.1429	1	1	0	0	0	0	0	0	0	0	0	0	0	1	0	0	0	0	0	0	0	0	0	0	0	0	0	0	0	0	0	0	0	0	0	0	0	1	0	0	0	0	0	0	0	0	0	0	0	0	0	0	0	0	0																3.8			139	5		101
0	1	37.48	0	0	0	0	0	0	0	0	0	0	0	0	0	0	68	80	80	68	74	74	72	8.4853	74.2428	0.0810811	50	116	128	128	116	122	122	72	8.4853	122.147	0.0491803	50	0	0	0	0	0	0	0	0	0	0	0	0	0	0	0	0	0	0	0	0	0	0	0	0	0	0	0	0	0	0	0	0	0	0	1	0	0	0	0	0	0	0	0	0	0	0	0	0	0	0	0	0	0	0	0
0	0	44.12	0	0	0	0	0	0	0	0	0	0	0	0	0	0	77	77	77	77	77	77			77	0		132	132	132	132	132	132			132	0		0	0	0	0	0	0	0	0	0	0	0	0	0	0	0	0	0	0	0	0	0	0	0	0	0	0	0	0	0	0	0	0	0	0	0	0	0	0	0	0	0	0	0	0	0	0	0	0	0	0	0	0	0	0	0
0	0	43.21	0	0	0	0	0	0	0	0	0	0	0	0	0	0	63	63	63	63	63	63			63	0		116	116	116	116	116	116			116	0		0	0	0	0	0	0	0	0	0	0	0	0	0	0	0	0	0	0	0	0	0	0	0	0	0	0	0	0	0	0	0	0	0	0	0	0	0	0	0	0	0	0	0	0	0	0	0	0	0	0	0	0	0	0	0
0	0	36.98	0	0	0	0	0	0	0	0	0	0	0	0	0	0	76	78	78	76	76.6667	76	1.3333	1.1547	76.6725	0.0122975	0	134	111	134	110	118.333	111	184.333	13.5769	118.851	0.0936805	33.3333	1	0	0	0	0	0	0	0	0	0	0	0	0	0	0	0	0	0	0	0	0	0	0	0	0	0	0	0	0	0	0	0	0	0	0	0	0	0	0	0	0	0	0	0	0	0	0	0	0	0	0	0	0	0	0	89.7	0.056	0.305	2.84			0.692	4.02	7.92	30		223		4.32																	13
0	0	43.44	0	0	0	0	0	0	0	0	0	0	0	0	0	0	70	70	70	70	70	70			70	0		127	127	127	127	127	127			127	0		0	0	0	0	0	0	0	0	0	0	0	0	0	0	0	0	0	0	0	0	0	0	0	0	0	0	0	0	0	0	0	0	0	0	0	0	0	0	0	0	0	0	0	0	0	0	0	0	0	0	0	0	0	0	0
0	0	43.85	0	0	0	0	0	0	0	0	0	0	0	0	0	0	89	74	89	63	75.5455	76	46.0727	6.7877	75.8222	0.0856677	63.6364	159	131	159	124	133.727	131	88.2182	9.3925	134.027	0.0669673	36.3636	0	0	0	0	0	0	0	0	0	0	0	0	0	0	0	0	0	0	0	0	0	0	0	0	0	0	0	0	0	0	0	0	0	0	0	0	1	0	0	0	0	0	0	0	0	0	0	0	0	0	0	0	0	0	0																3.79	0.374	43	136.7	3.7	76	72	44			10	0.79	2.0009	1.3	3.66		8.9
0	0	51.29	0	0	0	0	0	0	0	0	0	0	0	0	0	0	91	77	91	74	82	82.5	25.5385	5.0536	82.1445	0.059387	64.2857	144	107	149	107	129.214	129	178.797	13.3715	129.855	0.0997188	85.7143	1	0	0	0	0	0	0	0	0	0	0	0	0	0	0	0	0	0	0	0	0	0	0	0	0	0	0	0	0	0	1	1	0	0	0	0	0	0	0	0	0	0	0	0	0	0	0	0	0	0	0	0	0	0	0																4.41		41.4	135.1	5.3	68	64
0	1	53.98	0	0	0	0	0	0	0	0	0	0	0	0	0	0	71	76	86	69	76.4211	75	24.5906	4.9589	76.5733	0.0631584	42.1053	112	112	129	104	115.842	115	42.2515	6.5001	116.015	0.0546152	63.1579	0	0	0	0	0	0	0	0	0	0	0	0	0	0	0	0	0	0	0	0	0	0	0	0	0	0	0	0	0	0	1	0	0	0	0	0	0	0	0	0	0	0	0	0	0	0	0	0	0	0	0	0	0	0	0																4.02		42	138.3	7.8	76	94	39			13
0	1	36.6	0	0	0	0	0	0	0	0	0	0	0	0	0	0	67	70	70	62	66.5	67	11	3.3166	66.562	0.0431922	50	117	130	130	99	113.25	112	178.917	13.376	113.841	0.102286	75	0	0	0	0	0	0	0	0	0	0	0	0	0	0	0	0	0	0	0	0	0	0	0	0	0	0	0	0	0	0	0	0	0	0	0	0	0	0	0	0	0	0	0	0	0	0	0	0	0	0	0	0	0	0	0
0	0	24.88	0	0	0	0	0	0	0	0	0	0	0	0	0	0	71	71	71	71	71	71			71	0		123	123	123	123	123	123			123	0		0	0	0	0	0	0	0	0	0	0	0	0	0	0	0	0	0	0	0	0	0	0	0	0	0	0	0	0	0	0	0	0	0	0	0	0	0	0	0	0	0	0	0	0	0	0	0	0	0	0	0	0	0	0	0
0	0	42.45	0	0	0	0	0	0	0	0	0	0	0	0	0	0	67	61	67	61	64	64	18	4.2426	64.0703	0.046875	50	118	104	118	104	111	111	98	9.8995	111.221	0.0630631	50	0	1	0	0	0	0	0	0	0	0	0	0	0	0	0	0	0	0	0	0	0	0	0	0	0	0	0	0	0	0	0	0	0	0	0	0	0	0	0	0	0	0	0	0	0	0	0	0	0	0	0	0	0	0	0	90.5								6.69	30.3		290		4.43	0.401	4.8		40	136	5.5	74	70	69	16	10	11					13.4
0	1	36.09	0	0	0	0	0	0	0	0	0	0	0	0	0	0	76	76	76	76	76	76			76	0		125	125	125	125	125	125			125	0		0	0	0	0	0	0	0	0	0	0	0	0	0	0	0	0	0	0	0	0	0	0	0	0	0	0	0	0	0	0	0	0	0	0	0	0	0	0	0	0	0	0	0	0	0	0	0	0	0	0	0	0	0	0	0
0	1	34.94	0	0	0	0	0	0	0	0	0	0	0	0	0	0	59	57	59	57	58	58	2	1.4142	58.0086	0.0172414	0	103	99	103	99	101	101	8	2.8284	101.02	0.019802	0	0	1	0	0	0	0	0	0	0	0	0	0	0	0	0	0	0	0	0	0	0	0	0	0	0	0	0	0	0	0	0	0	0	0	0	0	0	0	0	0	0	0	0	0	0	0	0	0	0	0	0	0	0	0	0	70.5								7.8	22.4		172		6.03		3.8		43.8	142.1	4.5	79.4	105	71		22	14	0.87			4.2	13.5	5.9
0	0	59.96	0	0	0	0	0	0	0	0	0	0	0	0	0	0	60	76	76	52	62.6667	60.5	68.6667	8.2865	63.1216	0.120711	66.6667	110	126	126	99	109	107.5	89.2	9.4446	109.34	0.079098	66.6667	0	0	0	0	0	0	0	0	0	0	0	0	0	0	0	0	0	0	0	0	0	0	0	0	0	0	0	0	0	0	1	0	0	0	1	0	0	1	0	0	0	0	0	0	0	0	0	0	0	0	0	0	0	0	0																4.5			142	6		82
0	0	35.63	0	0	0	0	0	0	0	0	0	0	0	0	0	0	61	61	61	61	61	61	0	0	61	0	0	103	103	103	103	103	103	0	0	103	0	0	0	0	0	0	0	0	0	0	0	0	0	0	0	0	0	0	0	0	0	0	0	0	0	0	0	0	0	0	0	0	0	0	0	0	0	0	0	0	0	0	0	0	0	0	0	0	0	0	0	0	0	0	0	0	0	83.3								4.6	28.4		233		4.53		3.9		42.9	137.7	4.1	82.2	84
0	1	35.88	0	0	0	0	0	0	0	0	0	0	0	0	0	0	80	89	89	80	85	86	21	4.5826	85.0823	0.0440195	33.3333	153	144	153	144	150	153	27	5.1962	150.06	0.0282843	33.3333	0	0	0	0	0	0	0	0	0	0	0	0	0	0	0	0	0	0	0	0	0	0	0	0	0	0	0	0	0	0	0	0	0	0	0	0	0	0	0	0	0	0	0	0	0	0	0	0	0	0	0	0	0	0	0
0	1	40.22	0	0	0	0	0	0	0	0	0	0	0	0	0	0	83	83	98	76	86.0833	84.5	51.1742	7.1536	86.3554	0.0795632	50	131	117	149	117	132.583	132	121.538	11.0244	133.003	0.0796109	75	0	0	0	0	0	0	0	0	0	0	0	0	0	0	0	0	0	0	0	0	0	0	0	0	0	0	0	0	0	0	0	0	0	1	0	0	0	0	0	0	0	0	0	0	0	0	0	0	0	0	0	0	0	0	0																4.62		41	138.7	6.2	75	86	46			7
1	1	77.25	0	1	0	0	0	0	0	0	2008-04-25	0	0	0	0	0	98	72	98	72	85.4	86	90.8	9.5289	85.8242	0.0997999	60	175	145	182	145	164.2	171	277.7	16.6643	164.875	0.0907736	60	0	0	0	0	0	0	0	0	0	0	0	0	0	0	0	0	0	0	0	0	0	0	0	0	0	0	0	0	0	0	3	0	0	0	1	0	1	0	1	0	0	0	0	0	0	0	0	0	0	0	0	0	0	0	0
0	1	33.77	0	0	0	0	0	0	0	0	0	0	0	0	0	0	65	65	65	65	65	65			65	0		110	110	110	110	110	110			110	0		0	0	0	0	0	0	0	0	0	0	0	0	0	0	0	0	0	0	0	0	0	0	0	0	0	0	0	0	0	0	0	0	0	0	0	0	0	0	0	0	0	0	0	0	0	0	0	0	0	0	0	0	0	0	0
0	0	36.31	0	0	0	0	0	0	0	0	0	0	0	0	0	0	63	69	69	63	66.6667	68	10.3333	3.2146	66.7183	0.03937	33.3333	95	103	103	95	98.3333	97	17.3333	4.1633	98.3921	0.0345696	33.3333	0	0	0	0	0	0	0	0	0	0	0	0	0	0	0	0	0	0	0	0	0	0	0	0	0	0	0	0	0	0	0	0	0	0	0	0	0	0	0	0	0	0	0	0	0	0	0	0	0	0	0	0	0	0	0																	0.256
0	0	35.09	0	0	0	0	0	0	0	0	0	0	0	0	0	0	75	72	75	72	73.5	73.5	4.5	2.1213	73.5153	0.0204082	0	128	107	128	107	117.5	117.5	220.5	14.8492	117.968	0.0893617	50	0	0	0	0	0	0	0	0	0	0	0	0	0	0	0	0	0	0	0	0	0	0	0	0	0	0	0	0	0	0	0	0	0	0	0	0	0	0	0	0	0	0	0	0	0	0	0	0	0	0	0	0	0	0	0
1	1	52.76	0	0	0	0	0	0	0	0	0	0	0	0	0	0	83	73	83	73	78.25	78.5	30.25	5.5	78.3948	0.0608708	25	137	125	151	125	136	134	124	11.1355	136.341	0.0709092	75	0	0	0	0	0	0	0	0	0	0	0	0	0	0	0	0	0	0	0	0	0	0	0	0	0	0	0	0	0	0	1	0	0	1	0	0	0	0	0	0	0	0	0	0	0	0	0	0	0	0	0	0	0	0	0
1	0	40.87	0	0	0	0	0	0	0	0	0	0	0	0	0	0	98	77	104	76	87.4	89	89.6	9.4657	87.8601	0.102746	60	152	125	165	125	143.5	140	184.056	13.5667	144.076	0.08969	70	0	0	0	0	0	0	0	0	0	0	0	0	0	0	0	0	0	0	0	0	0	0	0	0	0	0	0	0	0	0	0	0	0	0	0	0	1	0	0	0	0	0	0	0	0	0	0	0	0	0	0	0	0	0	0	91.9								6.05	32.8		282		3.26		3.28	0.725	36	139	7.7	69	133	81		31	5	3.88	1.8664	0.99	4.62	10.7	11.67
0	0	24.92	0	0	0	0	0	0	0	0	0	0	0	0	0	0	78	78	78	78	78	78			78	0		133	133	133	133	133	133			133	0		0	0	0	0	0	0	0	0	0	0	0	0	0	0	0	0	0	0	0	0	0	0	0	0	0	0	0	0	0	0	0	0	0	0	0	0	0	0	0	0	0	0	0	0	0	0	0	0	0	0	0	0	0	0	0
0	1	38.25	0	0	0	0	0	0	0	0	0	0	0	0	0	0	80	80	80	80	80	80			80	0		149	149	149	149	149	149			149	0		0	0	0	0	0	0	0	0	0	0	0	0	0	0	0	0	0	0	0	0	0	0	0	0	0	0	0	0	0	0	0	0	0	0	0	0	0	0	0	0	0	0	0	0	0	0	0	0	0	0	0	0	0	0	0																		42.9			76.7		83		25	15
0	1	66.96	0	0	0	0	0	0	0	0	0	0	0	0	0	0	85	93	93	85	89	89	32	5.6569	89.0898	0.0449438	50	147	132	147	132	139.5	139.5	112.5	10.6066	139.702	0.0537634	50	0	0	0	0	0	0	0	0	0	0	0	0	0	0	0	0	0	0	0	0	0	0	0	0	0	0	0	0	0	0	2	0	0	0	0	0	0	0	0	0	0	0	0	0	0	0	0	0	0	0	0	0	0	0	0
0	1	32.85	0	0	0	0	0	0	0	0	0	0	0	0	0	0	70	70	70	70	70	70	0	0	70	0	0	113	122	122	113	117.5	117.5	40.5	6.364	117.586	0.0382979	50	0	0	0	0	0	0	0	0	0	0	0	0	0	0	0	0	0	0	0	0	0	0	0	0	0	0	0	0	0	0	0	0	0	0	0	0	0	0	0	0	0	0	0	0	0	0	0	0	0	0	0	0	0	0	0																4		43	140	6.6	74	104	41	17	13	12
0	0	31.84	0	0	0	0	0	0	0	0	0	0	0	0	0	0	80	106	106	75	92	98	186.5	13.6565	92.8073	0.132769	60	136	148	161	135	144.8	144	111.7	10.5688	145.108	0.0652834	60	0	0	0	0	0	0	0	0	0	0	0	0	0	0	0	0	0	0	0	0	0	0	0	0	0	0	0	0	0	0	0	1	0	0	0	0	0	0	0	0	0	0	0	0	0	0	0	0	0	0	0	0	0	0	0	103	0.012	0.057	1.63			0.232	2.51	4.44	35.4		280		3.82		4.37		43.8	137.1	4.1	83	72	70			8					13.6
0	0	25.02	0	0	0	0	0	0	0	0	0	0	0	0	0	0	75	78	78	75	76.5	76.5	4.5	2.1213	76.5147	0.0196078	0	109	118	118	109	113.5	113.5	40.5	6.364	113.589	0.0396476	50	0	0	0	0	0	0	0	0	0	0	0	0	0	0	0	0	0	0	0	0	0	0	0	0	0	0	0	0	0	0	0	0	0	0	0	0	0	0	0	0	0	0	0	0	0	0	0	0	0	0	0	0	0	0	0
0	1	31.31	0	0	0	0	0	0	0	0	0	0	0	0	0	0	73	73	73	73	73	73			73	0		140	140	140	140	140	140			140	0		0	0	0	0	0	0	0	0	0	0	0	0	0	0	0	0	0	0	0	0	0	0	0	0	0	0	0	0	0	0	0	0	0	0	0	0	0	0	0	0	0	0	0	0	0	0	0	0	0	0	0	0	0	0	0	89.6								6.99	31.1		228		4.52		4.21		49.4	139.3	4.9	81	99	75			17					14
0	0	30.7	0	0	0	0	0	0	0	0	0	0	0	0	0	0	57	57	57	57	57	57			57	0		88	88	88	88	88	88			88	0		0	0	0	0	0	0	0	0	0	0	0	0	0	0	0	0	0	0	0	0	0	0	0	0	0	0	0	0	0	0	0	0	0	0	0	0	0	0	0	0	0	0	0	0	0	0	0	0	0	0	0	0	0	0	0	93.6								8.5	31.5		242		3.69	0.346																11.6
0	0	30.72	0	0	0	0	0	0	0	0	0	0	0	0	0	0	82	86	86	82	84	84	8	2.8284	84.0238	0.0238095	0	144	112	144	112	128	128	512	22.6274	128.996	0.125	50	0	0	0	0	0	0	0	0	0	0	0	0	0	0	0	0	0	0	0	0	0	0	0	0	0	0	0	0	0	0	0	0	0	0	0	0	0	0	0	0	0	0	0	0	0	0	0	0	0	0	0	0	0	0	0
0	1	49.46	0	0	0	0	0	0	0	0	0	0	0	0	0	0	81	81	81	81	81	81			81	0		160	160	160	160	160	160			160	0		0	0	0	0	0	0	0	0	0	0	0	0	0	0	0	0	0	0	0	0	0	0	0	0	0	0	0	0	0	0	0	0	0	0	0	0	0	0	0	0	0	0	0	0	0	0	0	0	0	0	0	0	0	0	0
0	1	49.31	0	0	0	0	0	0	0	0	0	0	0	0	0	0	76	80	80	76	78	78	8	2.8284	78.0256	0.025641	0	126	120	126	120	123	123	18	4.2426	123.037	0.0243902	50	0	0	0	0	0	0	0	0	0	0	0	0	0	0	0	0	0	0	0	0	0	0	0	0	0	0	0	0	0	0	0	0	0	0	0	0	0	0	0	0	1	0	0	1	0	0	0	0	0	0	0	0	0	0	0	84.1	0.037	0.229	1.75			0.329	3.4	5.75	29.2		276		5.07		4.1	0.4381		143	5.3		92									14.8
0	1	49.39	0	0	0	0	0	0	0	0	0	0	0	0	0	0	80	80	110	80	96.875	100	69.5833	8.3417	97.2111	0.0833732	75	130	120	140	120	132.812	130	33.2292	5.7645	132.93	0.0420249	62.5	0	0	0	0	0	0	0	0	0	0	0	0	0	0	0	0	0	0	0	0	0	0	0	0	0	0	0	0	0	0	0	0	0	0	0	0	0	0	1	0	0	0	0	0	0	0	0	0	0	0	0	0	0	0	0																											0.86			5.31			5
0	0	49.36	0	0	0	0	0	0	0	0	0	0	0	0	0	0	68	63	72	63	68.8	70	12.7	3.5637	68.8738	0.0463296	20	110	113	125	110	117.4	117	38.3	6.1887	117.53	0.0471494	60	0	0	0	0	0	0	0	0	0	0	0	0	0	0	0	0	0	0	0	0	0	0	0	0	0	0	0	0	0	0	0	0	0	0	1	0	1	0	0	0	1	0	0	1	0	0	0	0	0	0	0	0	0	0	0
0	0	50.03	0	0	0	0	0	0	0	0	0	0	0	0	0	0	60	79	79	60	72	77	109	10.4403	72.5029	0.118395	33.3333	108	131	131	108	118.333	116	136.333	11.6762	118.717	0.0805653	66.6667	0	0	0	0	0	0	0	0	0	0	0	0	0	0	0	0	0	0	0	0	0	0	0	0	0	0	0	0	0	0	1	0	0	0	0	0	0	0	0	0	0	0	0	0	0	0	0	0	0	0	0	0	0	0	0
0	1	49.75	0	0	0	0	0	0	0	0	0	0	0	0	0	0	81	85	85	81	83	83	8	2.8284	83.0241	0.0240964	0	125	149	149	125	137	137	288	16.9706	137.524	0.0875912	50	0	1	0	0	0	0	0	0	0	0	0	0	0	0	0	0	0	0	0	0	0	0	0	0	0	0	0	0	0	0	0	1	0	0	1	0	0	0	0	0	0	0	0	0	0	0	0	0	0	0	0	0	0	0	0
0	0	49.77	0	0	0	0	0	0	0	0	0	0	0	0	0	0	90	70	90	70	85.625	90	53.125	7.2887	85.896	0.0796256	50	140	110	140	110	131.25	130	98.2143	9.9103	131.577	0.0706305	25	0	0	0	0	0	0	0	0	0	0	0	0	0	0	0	0	0	0	0	0	0	0	0	0	0	0	0	0	0	0	0	0	0	0	0	0	0	0	0	0	0	0	0	0	0	0	0	0	0	0	0	0	0	0	0																3.9		48	141	5.3	79	79
0	1	50.41	0	0	0	0	0	0	0	0	0	0	0	0	0	0	93	75	93	71	79.75	77.5	91.5833	9.5699	80.1795	0.103922	50	150	129	150	113	127.25	123	276.25	16.6208	128.061	0.113116	50	0	0	0	0	0	0	0	0	0	0	0	0	0	0	0	0	0	0	0	0	0	0	0	0	0	0	0	0	0	0	1	0	0	1	0	0	0	0	0	0	0	0	0	0	0	0	0	0	0	0	0	0	0	0	0
0	1	48.56	0	0	0	0	0	0	0	0	0	0	0	0	0	0	79	75	79	71	73.8	72	10.7	3.2711	73.858	0.0396443	20	120	144	144	120	130	130	78	8.8318	130.24	0.0607644	40	0	0	0	0	0	0	0	0	0	0	0	0	0	0	0	0	0	0	0	0	0	0	0	0	0	0	0	0	0	0	0	0	0	0	0	0	0	0	0	0	1	0	0	1	0	0	0	0	0	0	0	0	0	0	0																4.5		44.4	138.6	7	69.2	98	59		30	14	1.54
0	1	62.89	0	0	0	0	0	0	0	0	0	0	0	0	0	0	99	96	99	96	97.5	97.5	4.5	2.1213	97.5115	0.0153846	0	163	167	167	163	165	165	8	2.8284	165.012	0.0121212	0	0	0	0	0	0	0	0	0	0	0	0	0	0	0	0	0	0	0	0	0	0	0	0	0	0	0	0	0	0	0	2	0	0	0	0	0	0	0	1	0	0	0	0	0	0	0	0	0	0	0	0	0	0	0	0
0	0	49.42	0	0	0	0	0	0	0	0	0	0	0	0	0	0	87	64	87	64	72.2	72	84.7	9.2033	72.6677	0.114012	80	180	120	180	108	134.6	122	802.8	28.3337	136.965	0.18828	60	0	0	0	0	0	0	0	0	0	0	0	0	0	0	0	0	0	0	0	0	0	0	0	0	0	0	0	0	0	0	0	0	0	0	0	0	0	0	0	0	0	0	0	0	0	0	0	0	0	0	0	0	0	0	0
0	0	49.97	0	0	0	0	0	0	0	0	0	0	0	0	0	0	83	73	83	73	78	78	25	5	78.1068	0.0523395	66.6667	149	137	149	132	139.333	137	76.3333	8.7369	139.516	0.0511984	66.6667	0	0	0	0	0	0	0	0	0	0	0	0	0	0	0	0	0	0	0	0	0	0	0	0	0	0	0	0	0	0	0	0	0	0	0	0	0	0	0	0	0	0	0	0	0	0	0	0	0	0	0	0	0	0	0
0	1	49.13	0	0	0	0	0	0	0	0	0	0	0	0	0	0	78	82	96	70	82	82.5	57.2727	7.5679	82.3195	0.0883621	66.6667	139	148	160	126	145.75	145.5	97.8409	9.8915	146.057	0.0649767	83.3333	0	0	0	0	0	0	0	0	1	0	0	0	0	0	0	0	0	0	0	0	0	0	0	0	0	0	0	0	0	0	0	0	0	1	1	0	0	0	0	0	0	0	0	1	0	0	0	0	0	0	0	0	0	0	0
1	1	54.53	0	1	0	0	0	0	0	0	2004-09-25	0	0	0	0	0	101	76	101	66	78.4	76	140.489	11.8528	79.2023	0.143425	70	168	112	168	109	131.1	127	461.878	21.4913	132.676	0.155519	70	0	1	0	0	0	0	0	0	0	0	0	0	0	0	0	0	0	0	0	0	0	0	0	0	0	0	0	0	0	0	1	0	0	1	0	0	1	0	0	0	0	0	0	0	0	0	0	0	0	0	0	0	0	0	0
1	1	48.77	0	0	0	0	0	0	0	0	0	0	0	0	0	0	73	63	82	63	72	71.5	62	7.874	72.3222	0.0947096	50	131	111	134	111	124.75	127	105.583	10.2754	125.067	0.0713326	75	1	0	0	0	0	0	0	0	1	0	0	0	0	0	0	0	0	0	0	0	0	0	0	0	0	0	0	0	0	0	0	0	0	1	0	0	0	0	0	0	1	0	0	1	0	0	0	0	0	0	0	0	0	0	0																4.1		42.6	139.4	3.7	79	113					1.34	2.3855	1.21	4.6
0	1	49.81	0	0	0	0	0	0	0	0	0	0	0	0	0	0	86	89	100	79	90.5455	90	46.4727	6.8171	90.7785	0.0717854	63.6364	145	146	156	124	144.546	146	72.8727	8.5366	144.774	0.0563095	81.8182	0	0	0	0	0	0	0	0	0	0	0	0	0	0	0	0	0	0	0	0	0	0	0	0	0	0	0	0	0	0	0	0	0	0	1	0	0	0	0	0	0	0	0	0	0	0	0	0	0	0	0	0	0	0	0
0	0	48.96	0	0	0	0	0	0	0	0	0	0	0	0	0	0	75	75	75	75	75	75			75	0		129	129	129	129	129	129			129	0		0	0	0	0	0	0	0	0	0	0	0	0	0	0	0	0	0	0	0	0	0	0	0	0	0	0	0	0	0	0	0	0	0	0	0	0	0	0	0	0	0	0	0	0	0	0	0	0	0	0	0	0	0	0	0
0	0	48.41	0	0	0	0	0	0	0	0	0	0	0	0	0	0	64	77	77	64	70.5	70.5	84.5	9.1924	70.799	0.0921986	50	123	126	126	123	124.5	124.5	4.5	2.1213	124.509	0.0120482	0	0	0	0	0	0	0	0	0	0	0	0	0	0	0	0	0	0	0	0	0	0	0	0	0	0	0	0	0	0	0	0	0	0	0	1	0	0	0	0	0	0	0	0	0	0	0	0	0	0	0	0	0	0	0	0	90.2	0	0.7	4.1			0.9	1.8	7.6	30.1		158		4.13		4.2		36	141	6.2	62	39	186		49	7					12.4	4.7
0	0	48.85	0	1	0	0	0	0	0	0	2013-07-12	0	0	0	0	0	76	84	90	71	80.75	82	35.2955	5.941	80.9501	0.0704405	58.3333	138	155	163	125	144.417	146.5	119.72	10.9416	144.796	0.0725389	58.3333	0	0	0	0	0	0	0	0	0	0	0	0	0	0	0	0	0	0	0	0	0	0	0	0	0	0	0	0	0	0	0	0	0	0	0	0	1	0	0	0	0	0	0	0	0	0	0	0	0	0	0	0	0	0	0																3.36			139	5.2		70										5.86
0	1	48.58	0	0	0	0	0	0	0	0	0	0	0	0	0	0	86	93	93	86	89.5	89.5	24.5	4.9497	89.5684	0.0391061	50	140	147	147	140	143.5	143.5	24.5	4.9497	143.543	0.0243902	50	0	1	0	0	0	0	0	0	0	0	0	0	0	0	0	0	0	0	0	0	0	0	0	0	0	0	0	0	0	0	0	0	0	0	0	0	0	0	0	0	0	0	0	0	0	0	0	0	0	0	0	0	0	0	0																4.5			143	5.5		107
0	1	49.14	0	0	0	0	0	0	0	0	0	0	0	0	0	0	96	72	98	61	84.3	88.5	142.678	11.9448	85.0582	0.134422	70	133	107	152	107	130.1	132.5	190.322	13.7957	130.757	0.100598	60	1	0	0	0	0	0	1	0	0	0	0	0	0	0	0	0	0	0	0	0	0	0	0	0	0	0	0	0	0	0	0	0	0	0	0	0	1	0	0	0	0	0	0	0	0	0	0	0	0	0	0	0	0	0	0
0	0	55.26	0	0	0	0	0	0	0	0	0	0	0	0	0	0	73	66	73	66	69.6667	70	12.3333	3.5119	69.7257	0.0411595	0	117	111	117	111	113.667	113	9.3333	3.0551	113.694	0.0219452	0	0	0	0	0	0	0	0	0	0	0	0	0	0	0	0	0	0	0	0	0	0	0	0	0	0	0	0	0	0	0	1	1	0	1	1	0	1	0	0	0	0	0	0	0	0	0	0	0	0	0	0	0	0	0	0	93.1								7	31.2		363		4.41		3.7		44.5	138.7	6.3	77	88
0	0	48.82	0	0	0	0	0	0	0	0	0	0	0	0	0	0	80	80	80	80	80	80			80	0		140	140	140	140	140	140			140	0		0	0	0	0	1	0	0	0	0	0	0	0	0	0	0	0	0	0	0	0	0	0	0	0	0	0	0	0	0	0	0	0	0	0	0	0	0	0	0	0	0	0	0	0	0	0	0	0	0	0	0	0	0	0	0	89.2								6.4	29.9		283		3.99		4.4	0.29	41	140	4.9	77	72
0	0	48.66	0	0	0	0	0	0	0	0	0	0	0	0	0	0	66	52	69	52	61.4615	63	35.6026	5.9668	61.7283	0.093273	23.0769	117	115	136	107	117.923	116	59.9103	7.7402	118.157	0.0630624	69.2308	0	0	0	0	0	0	0	0	0	0	0	0	0	0	0	0	0	0	0	0	0	0	0	0	0	0	0	0	0	0	0	0	0	0	0	0	0	0	0	0	0	0	0	0	0	0	0	0	0	0	0	0	0	0	0
0	1	49.8	0	0	0	0	0	0	0	0	0	0	0	0	0	0	83	79	100	63	81.5833	81	92.6288	9.6244	82.1021	0.112948	66.6667	116	127	163	107	129.333	123.5	327.333	18.0924	130.488	0.133934	83.3333	0	0	0	0	0	0	0	0	0	0	0	0	0	0	0	0	0	0	0	0	0	0	0	0	0	0	0	0	0	0	0	0	0	0	1	0	0	0	1	0	0	0	0	0	0	0	0	0	0	0	0	0	0	0	0
1	1	74.13	0	0	0	0	0	0	0	0	0	0	0	0	0	0	69	69	69	69	69	69			69	0		141	141	141	141	141	141			141	0		0	0	0	0	0	0	0	0	0	0	0	0	0	0	0	0	0	0	0	0	0	0	0	0	0	0	0	0	0	0	3	1	0	1	0	1	0	0	0	0	0	0	0	0	0	0	0	0	0	0	0	0	0	0	0	90.5								9.7	30.3		278		4.94		4.6		42	140	5	77	89		25
0	0	48.66	0	0	0	0	0	0	0	0	0	0	0	0	0	0	66	61	66	61	63.5	63.5	12.5	3.5355	63.5492	0.0393701	50	116	117	117	116	116.5	116.5	0.5	0.7071	116.501	0.00429184	0	0	0	0	0	0	0	1	0	0	0	0	0	0	0	0	0	0	0	0	0	0	0	0	0	0	0	1	0	0	0	0	0	0	0	0	0	0	0	0	0	0	0	0	0	0	0	0	0	0	0	0	0	0	0	0
0	0	55.5	0	0	0	0	0	0	0	0	0	0	0	0	0	0	80	87	89	77	82.1667	81.5	25.7667	5.0761	82.2972	0.0563953	33.3333	132	142	157	123	137	136	147.2	12.1326	137.447	0.0808431	66.6667	0	0	0	0	0	0	0	0	0	0	0	0	0	0	0	0	0	0	0	0	0	0	0	0	0	0	0	0	0	0	1	0	0	0	1	0	0	0	0	0	1	0	0	1	0	0	0	0	0	0	0	0	0	0	0																3.9		44.1	139.8	5.9	83.7	81	106		12	12
1	0	47.84	0	0	0	0	0	0	0	0	0	0	0	0	0	0	73	78	78	63	71.1667	74	42.5667	6.5243	71.4155	0.0836888	66.6667	122	127	127	103	118.333	121	71.8667	8.4774	118.586	0.0653982	50	1	0	0	0	0	0	0	0	0	0	0	0	0	1	0	0	0	0	0	0	0	0	0	0	0	0	0	0	0	0	0	0	0	0	0	0	0	1	0	0	0	0	0	0	0	0	0	0	0	0	0	0	0	0	0	86.8								9.11	29.4		411		4.06	0.352	4.2	0.22	41	136	5.6	82	72	79	21	7	9	0.71	3.9245	1.15	5.4		4.3
0	1	48.65	0	0	0	0	0	0	0	0	0	0	0	0	0	0	88	85	109	85	96	94	52.4615	7.243	96.2534	0.0727038	64.2857	141	157	182	138	151.143	146.5	138.747	11.7791	151.569	0.0750987	64.2857	0	1	0	0	0	0	1	0	0	0	0	1	0	0	0	0	0	0	0	0	0	0	0	0	0	0	0	0	0	0	0	1	0	1	1	0	1	1	1	0	0	0	0	0	0	0	0	0	0	0	0	0	0	0	0																4.6		41	134.3	4.2	83	89	92			15	1.37	3.6673	1.08	5.37		7.2
0	0	48.79	0	0	0	0	0	0	0	0	0	0	0	0	0	0	89	95	95	89	92	92	9	3	92.0326	0.0266249	0	159	152	159	141	150.667	152	82.3333	9.0738	150.849	0.0491728	66.6667	0	0	0	0	0	0	0	0	0	0	0	0	0	0	0	0	0	0	0	0	0	0	0	0	0	0	0	0	0	0	0	0	0	0	0	0	0	0	0	0	0	0	0	0	0	0	0	0	0	0	0	0	0	0	0
0	0	48.99	0	0	0	0	0	0	0	0	0	0	0	0	0	0	56	58	63	43	55	56	25.6	5.0596	55.2112	0.0877124	45.4545	88	93	102	88	95.2727	95	13.6182	3.6903	95.3377	0.0369313	36.3636	0	0	0	0	0	0	0	0	0	0	0	0	0	0	0	0	0	0	0	0	0	0	0	0	0	0	0	0	0	0	0	0	0	0	0	0	0	0	0	0	0	0	0	0	0	0	0	0	0	0	0	0	0	0	0																4.68		41	140	5.8	76	85	90		10	10	0.58	1.8464	1.26	3.37		4.28
0	0	24.42	0	0	0	0	0	0	0	0	0	0	0	0	0	0	77	77	77	77	77	77			77	0		115	115	115	115	115	115			115	0		0	0	0	0	0	0	0	0	0	0	0	0	0	0	0	0	0	0	0	0	0	0	0	0	0	0	0	0	0	0	0	0	0	0	0	0	0	0	0	0	0	0	0	0	0	0	0	0	0	0	0	0	0	0	0
0	1	48.38	0	0	0	0	0	0	0	0	0	0	0	0	0	0	71	82	88	68	76.8462	77	34.9744	5.9139	77.0559	0.0739387	61.5385	116	138	140	109	125	130	146	12.083	125.538	0.0928721	76.9231	0	0	0	0	0	0	1	0	0	0	0	0	0	0	0	0	0	0	0	0	0	0	0	0	0	0	0	0	0	0	0	0	0	0	1	0	0	0	0	0	1	0	0	0	0	0	0	0	0	0	0	0	0	0	0
0	1	47.46	0	0	0	0	0	0	0	0	0	0	0	0	0	0	80	96	96	79	83	80	42.4	6.5115	83.2126	0.0716167	16.6667	143	146	153	119	135.333	134.5	189.067	13.7502	135.914	0.0927496	66.6667	0	0	0	0	0	0	0	0	0	0	0	0	0	0	0	0	0	0	0	0	0	0	0	0	0	0	0	0	0	0	0	1	0	0	0	0	1	0	0	0	0	0	0	0	0	0	0	0	0	0	0	0	0	0	0
0	1	48.52	0	0	0	0	0	0	0	0	0	0	0	0	0	0	99	110	110	69	90.2857	97	239.905	15.4889	91.4174	0.158828	71.4286	144	167	167	102	133.286	137	573.238	23.9424	135.116	0.166307	85.7143	0	0	0	0	0	0	0	0	0	0	0	0	0	0	0	0	0	0	0	0	0	0	0	0	0	0	0	0	0	0	0	0	0	1	1	0	0	0	0	0	1	0	0	0	0	0	0	0	0	0	0	0	0	0	0
0	0	58.77	0	0	0	0	0	0	0	0	0	0	0	0	0	0	71	86	86	71	78.5	78.5	112.5	10.6066	78.8575	0.0955414	50	113	131	131	113	122	122	162	12.7279	122.332	0.0737705	50	0	0	0	0	0	0	0	0	0	0	0	0	0	0	0	0	0	0	0	0	0	0	0	0	0	0	0	0	0	0	1	0	0	0	0	0	0	0	0	0	0	0	0	0	0	0	0	0	0	0	0	0	0	0	0	86.3								8.9	30.1		238		4.81		3.8		41.1	141.9	4.7	73.3	69	62		26	9	0.59	3.7618	1.27	5.3	14.5	5	5.2
0	0	47.93	0	0	0	0	0	0	0	0	0	0	0	0	0	0	82	64	93	64	79	79.5	144.667	12.0277	79.6837	0.131852	75	113	103	123	103	114.5	116	75.6667	8.6987	114.748	0.0657927	50	0	0	0	0	0	0	0	0	0	0	0	0	0	0	0	0	0	0	0	0	0	0	0	0	0	0	0	0	0	0	0	0	0	0	0	0	0	0	0	0	0	0	0	0	0	0	0	0	0	0	0	0	0	0	0
0	0	53.71	0	0	0	0	0	0	0	0	0	0	0	0	0	0	71	74	77	61	69.8	71	40.7	6.3797	70.0328	0.0817498	60	147	148	148	111	130.2	126	277.7	16.6643	131.05	0.114478	80	0	0	0	0	0	0	0	0	0	0	0	0	0	0	0	0	0	0	0	0	0	0	0	0	0	0	0	0	0	0	1	0	0	0	0	0	0	0	0	0	0	0	0	0	0	0	0	0	0	0	0	0	0	0	0
0	0	47.23	0	0	0	0	0	0	0	0	0	0	0	0	0	0	65	72	72	65	68	67	13	3.6056	68.0637	0.0432929	33.3333	121	139	139	121	131	133	84	9.1652	131.214	0.0571245	66.6667	0	0	0	0	0	0	0	0	0	0	0	0	0	0	0	0	0	0	0	0	0	0	0	0	0	0	0	0	0	0	0	0	0	0	0	0	0	0	0	0	0	0	0	0	0	0	0	0	0	0	0	0	0	0	0
0	0	72.31	0	0	0	0	0	0	0	0	0	0	0	0	0	0	82	79	84	79	81.6667	82	6.3333	2.5166	81.6925	0.0251609	33.3333	128	142	143	128	137.667	142	70.3333	8.3865	137.837	0.04974	33.3333	0	0	0	0	0	0	0	0	0	0	0	0	0	0	0	0	0	0	0	0	0	0	0	0	0	0	0	0	0	0	3	0	0	1	0	0	0	0	0	0	0	0	0	0	0	0	0	0	0	0	0	0	0	0	0																4.1			140	3.9		73
0	0	48.11	0	0	0	0	0	0	0	0	0	0	0	0	0	0	76	70	84	58	71	70	65.6667	8.1035	71.3953	0.105667	85.7143	132	127	132	106	122.571	125	73.2857	8.5607	122.827	0.0646617	71.4286	0	0	0	0	0	0	0	0	0	0	0	0	0	0	0	0	0	0	0	0	0	0	0	0	0	0	0	0	0	0	0	1	0	0	1	0	0	1	0	0	1	0	0	0	0	0	0	0	0	0	0	0	0	0	0																3.86			138	4.9		63					0.87	4.1745	1.74	6.31
0	0	48.4	0	0	0	0	0	0	0	0	0	0	0	0	0	0	98	77	99	77	89.7143	89	55.2381	7.4322	89.9778	0.0766981	57.1429	175	142	175	138	152.286	150	179.905	13.4129	152.791	0.0815434	42.8571	0	0	0	0	0	0	0	0	0	0	0	0	0	0	0	0	0	0	0	0	0	0	0	0	0	0	0	0	0	0	0	0	0	0	0	0	0	0	0	0	0	0	0	0	0	0	0	0	0	0	0	0	0	0	0
0	0	49.21	0	0	0	0	0	0	0	0	0	0	0	0	0	0	95	71	98	63	85.5	88	118.091	10.867	86.1307	0.121688	75	140	115	150	115	137.917	139.5	101.356	10.0676	138.253	0.0698898	75	1	0	0	0	0	0	0	0	0	0	0	0	0	1	0	0	0	0	0	0	0	0	0	0	0	0	0	0	0	0	0	0	0	0	1	0	0	0	0	0	0	0	0	0	0	0	0	0	0	0	0	0	0	0	0
0	1	47.94	0	0	0	0	0	0	0	0	0	0	0	0	0	0	80	80	80	80	80	80			80	0		120	120	120	120	120	120			120	0		0	0	0	0	1	0	0	0	0	0	0	0	0	0	0	0	0	0	0	0	0	0	0	0	0	0	0	0	0	0	0	0	0	0	0	0	0	0	0	0	0	0	0	0	0	0	0	0	0	0	0	0	0	0	0	90.8								5.4	30.5		228		4.49		4.1		41	142	6	73	106	59		15	7.8					13.7
0	0	47.59	0	0	0	0	0	0	0	0	0	0	0	0	0	0	75	75	75	75	75	75			75	0		124	124	124	124	124	124			124	0		0	0	0	0	0	0	0	0	0	0	0	0	0	0	0	0	0	0	0	0	0	0	0	0	0	0	0	0	0	0	0	0	0	0	1	0	0	0	0	0	0	0	0	0	0	0	0	0	0	0	0	0	0	0	0																4.1			140	5.3		86
0	0	47.59	0	0	0	0	0	0	0	0	0	0	0	0	0	0	82	87	90	75	83	83	28	5.2915	83.1404	0.0581983	83.3333	145	132	145	126	136.833	138.5	83.7667	9.1524	137.088	0.0610595	83.3333	0	0	0	0	0	0	0	0	0	0	0	0	0	0	0	0	0	0	0	0	0	0	0	0	0	0	0	0	0	0	0	0	0	1	1	0	1	0	0	0	1	0	0	1	0	0	0	0	0	0	0	0	0	0	0																4.7		43	144	3.6	74	57	142		14	11.7
0	0	47.36	0	0	0	0	0	0	0	0	0	0	0	0	0	0	52	52	52	52	52	52			52	0		113	113	113	113	113	113			113	0		0	0	0	0	0	0	0	0	0	0	0	0	0	0	0	0	0	0	0	0	0	0	0	0	0	0	0	0	0	0	0	0	0	0	0	0	0	0	0	0	0	0	0	0	0	0	0	0	0	0	0	0	0	0	0
1	1	75.69	0	0	0	0	0	0	0	0	0	0	0	0	0	0	88	88	88	88	88	88			88	0		204	204	204	204	204	204			204	0		1	0	0	0	0	0	0	0	0	0	0	0	0	0	0	0	0	0	0	0	0	0	0	0	0	1	0	0	0	0	4	1	0	0	1	1	0	1	0	0	0	0	0	0	0	0	0	0	0	0	0	0	0	0	0
0	1	47.08	0	0	0	0	0	0	0	0	0	0	0	0	0	0	90	90	90	90	90	90	0	0	90	0	0	140	132	140	132	136	136	32	5.6569	136.059	0.0294118	50	0	0	0	0	0	0	0	0	0	0	0	0	0	0	0	0	0	0	0	0	0	0	0	0	0	0	0	0	0	0	0	0	0	0	0	0	0	0	0	0	0	0	0	0	0	0	0	0	0	0	0	0	0	0	0
0	0	47.4	0	0	0	0	0	0	0	0	0	0	0	0	0	0	70	70	70	70	70	70			70	0		122	122	122	122	122	122			122	0		0	0	0	0	0	0	0	0	0	0	0	0	0	0	0	0	0	0	0	0	0	0	0	0	0	0	0	0	0	0	0	0	0	0	0	0	0	0	0	0	0	0	0	0	0	0	0	0	0	0	0	0	0	0	0
0	0	47.82	0	0	1	0	0	0	0	0	0	2014-02-20	0	0	0	0	80	80	80	80	80	80			80	0		140	140	140	140	140	140			140	0		0	0	0	0	0	0	0	0	0	0	0	0	0	0	0	0	0	0	0	0	0	0	0	0	0	0	0	0	0	0	0	0	0	0	0	0	0	0	0	0	0	0	0	0	0	0	0	0	0	0	0	0	0	0	0
0	0	72.43	0	0	0	0	0	0	0	0	0	0	0	0	0	0	59	61	74	59	63.25	60	52.25	7.2284	63.559	0.0989722	50	123	120	138	114	123.75	121.5	104.25	10.2103	124.066	0.0714535	75	0	0	0	0	0	0	0	0	0	0	0	0	0	0	0	0	0	0	0	0	0	0	0	0	0	0	0	0	0	0	3	0	0	0	0	0	0	0	0	0	0	0	0	0	0	0	0	0	0	0	0	0	0	0	0
0	1	47.15	0	0	0	0	0	0	0	0	0	0	0	0	0	0	83	72	90	66	78.4286	77	47.8022	6.9139	78.711	0.0849488	57.1429	167	134	172	134	154	156.5	151.385	12.3038	154.456	0.0769888	78.5714	0	0	0	0	0	0	0	0	0	0	0	0	0	0	0	0	0	0	0	0	0	0	0	0	0	0	0	0	0	0	0	0	0	0	0	0	0	0	0	0	0	0	0	0	0	0	0	0	0	0	0	0	0	0	0
0	1	51.59	0	0	0	0	0	0	0	0	0	0	0	0	0	0	73	83	90	54	76.8125	76.5	72.6958	8.5262	77.2549	0.107475	56.25	128	151	158	91	132.812	129	268.296	16.3797	133.756	0.119414	81.25	0	0	0	0	0	1	0	0	0	0	0	0	0	0	0	0	0	0	0	0	0	0	0	0	0	0	0	0	0	0	1	0	0	1	0	0	0	0	0	0	0	0	0	0	0	0	0	0	0	0	0	0	0	0	0																4.9			137	5.2		92
0	0	52.96	0	0	0	0	0	0	0	0	0	0	0	0	0	0	68	75	75	66	69.6667	68	22.3333	4.7258	69.7734	0.0553868	33.3333	147	138	147	138	143	144	21	4.5826	143.049	0.0261654	33.3333	0	0	0	0	0	0	0	0	0	0	0	0	0	0	0	0	0	0	0	0	0	0	0	0	0	0	0	0	0	0	1	0	0	0	0	0	0	0	0	0	0	0	0	0	0	0	0	0	0	0	0	0	0	0	0																4			142	3.9		67										7
0	0	24.4	0	0	0	0	0	0	0	0	0	0	0	0	0	0	73	63	73	63	68	68	50	7.0711	68.1836	0.0735294	50	120	112	120	112	116	116	32	5.6569	116.069	0.0344828	50	0	0	0	0	0	0	0	0	0	0	0	0	0	0	0	0	0	0	0	0	0	0	0	0	0	0	0	0	0	0	0	0	0	0	0	0	0	0	0	0	0	0	0	0	0	0	0	0	0	0	0	0	0	0	0
0	1	47.12	0	0	0	0	0	0	0	0	0	0	0	0	0	0	67	67	67	67	67	67			67	0		107	107	107	107	107	107			107	0		0	0	0	0	0	0	0	0	0	0	0	0	0	0	0	0	0	0	0	0	0	0	0	0	0	0	0	0	0	0	0	0	0	0	0	0	0	0	0	0	0	0	0	0	0	0	0	0	0	0	0	0	0	0	0	98.9								4.2	35.5		81		3.74	0.37	4.2		43.8	142	5.2	78.6	100	76		66	21	0.96	3.1336	1.43	5		5.8
0	1	47.57	0	0	0	0	0	0	0	0	0	0	0	0	0	0	86	76	86	76	81	81	50	7.0711	81.1542	0.0617284	50	128	113	128	113	120.5	120.5	112.5	10.6066	120.733	0.0622407	50	0	0	0	0	0	0	0	0	0	0	0	0	0	0	0	0	0	0	0	0	0	0	0	0	0	0	0	0	0	0	0	0	0	0	0	0	0	0	0	0	0	0	0	0	0	0	0	0	0	0	0	0	0	0	0
0	0	47.93	0	0	1	0	0	0	0	0	0	2011-06-13	0	0	0	0	76	81	81	76	77.6667	76	8.3333	2.8868	77.7024	0.0303479	33.3333	115	121	122	115	119.333	121	14.3333	3.7859	119.373	0.025904	33.3333	0	0	0	0	0	0	0	0	0	0	0	0	0	0	0	0	0	0	0	0	0	0	0	0	0	0	0	0	0	0	0	0	0	0	0	0	0	0	0	0	0	0	0	0	0	0	0	0	0	0	0	0	0	0	0
1	0	78.7	0	0	0	0	0	0	0	0	0	0	0	0	0	0	64	67	72	60	65	64	22	4.6904	65.1352	0.0645421	60	119	137	158	119	144.8	155	277.2	16.6493	145.564	0.102843	40	0	0	0	0	0	0	0	0	0	0	0	0	0	0	0	0	0	0	0	0	0	0	0	0	0	0	0	0	0	0	3	1	0	1	0	1	0	1	0	0	0	0	0	0	0	0	0	0	0	0	0	0	0	0	0																3.71		43.6	146	5	83.2	70
1	0	84.65	0	0	0	0	0	0	0	0	0	0	0	0	0	0	76	82	84	68	77.4286	76	29.2857	5.4116	77.5905	0.0647073	71.4286	164	167	184	140	161.286	164	210.571	14.5111	161.844	0.0832972	85.7143	0	0	0	0	0	0	0	0	0	0	0	0	0	0	0	0	0	0	0	0	0	0	0	0	0	0	0	0	0	0	4	0	0	0	0	0	0	0	0	0	0	0	0	0	0	0	0	0	0	0	0	0	0	0	0
0	1	47.31	0	0	0	0	0	0	0	0	0	0	0	0	0	0	47	47	47	47	47	47			47	0		100	100	100	100	100	100			100	0		0	0	0	0	0	0	0	0	0	0	0	0	0	0	0	0	0	0	0	0	0	0	0	0	0	0	0	0	0	0	0	0	0	0	0	0	0	1	0	0	0	0	0	0	0	0	0	0	0	0	0	0	0	0	0
0	0	46.53	0	0	0	0	0	0	0	0	0	0	0	0	0	0	90	90	90	90	90	90			90	0		141	141	141	141	141	141			141	0		0	0	0	0	0	0	0	0	0	0	0	0	0	0	0	0	0	0	0	0	0	0	0	0	0	0	0	0	0	0	0	0	0	1	0	0	1	0	0	0	0	0	0	1	0	0	0	0	0	0	0	0	0	0	0																4.1	0.36		143	4.4		71
1	0	46.56	0	0	0	0	0	0	0	0	0	0	0	0	0	0	73	74	75	73	74	74	1	1	74.0045	0.0110337	0	151	123	151	123	140.333	147	229.333	15.1438	140.877	0.0881104	33.3333	0	0	0	0	0	1	0	0	0	0	0	0	0	0	0	0	0	0	0	0	0	0	0	0	0	0	0	0	0	0	0	1	0	1	1	0	0	0	0	0	0	0	0	1	0	0	0	0	0	0	0	0	0	0	0	64.8								11.9	20.6		488		5.1	0.331
0	0	47.07	0	0	0	0	0	0	0	0	0	0	0	0	0	0	52	52	52	52	52	52			52	0		100	100	100	100	100	100			100	0		0	0	0	0	0	0	0	0	0	0	0	0	0	0	0	0	0	0	0	0	0	0	0	0	0	0	0	0	0	1	1	0	0	0	0	0	0	0	0	0	0	0	0	0	0	0	0	0	0	0	0	0	0	0	0	77.6								7.8	25.1		365		4.32	0.336
1	0	47.61	0	1	0	0	0	0	0	0	2008-02-26	0	0	0	0	0	61	67	71	57	64.75	64.5	26.5	5.1478	64.9288	0.0743682	37.5	146	139	146	134	140.25	141	15.0714	3.8822	140.297	0.0258928	37.5	0	0	0	0	0	0	0	0	0	0	0	0	0	0	0	0	0	0	0	0	0	0	0	0	0	0	0	0	0	0	0	0	0	0	0	0	1	0	0	0	0	0	0	0	0	0	0	0	0	0	0	0	0	0	0	89.6	0	0.1	2.5			0.5	2	5.1	30.7		154		3.89	0.348	3.5		35	137	4.5	74	67	53	26	22	13	0.64	2.1366	1.57	4	11.9	4.5
0	0	46.43	0	0	0	0	0	0	0	0	0	0	0	0	0	0	75	72	75	70	72.4	72	6.3	2.51	72.4348	0.0310082	60	120	111	126	111	120.4	122	32.3	5.6833	120.507	0.0422201	40	0	0	0	0	0	0	0	0	0	0	0	0	0	0	0	0	0	0	0	0	0	0	0	0	0	0	0	0	0	0	0	0	0	0	0	0	0	0	0	0	0	0	0	0	0	0	0	0	0	0	0	0	0	0	0
0	0	46.62	0	0	0	0	0	0	0	0	0	0	0	0	0	0	90	100	105	90	97.6316	100	17.6901	4.206	97.7174	0.0419309	42.1053	140	180	185	140	158.684	160	207.895	14.4186	159.304	0.0884397	84.2105	0	0	0	0	0	0	0	0	0	0	0	0	0	0	0	0	0	0	0	0	0	0	0	0	0	0	0	0	0	0	0	0	0	0	1	0	0	0	0	0	0	0	0	0	0	0	0	0	0	0	0	0	0	0	0																3.8			141	5.1		67
0	1	49.92	0	0	0	0	0	0	0	0	0	0	0	0	0	0	93	95	95	91	93	93	4	2	93.0143	0.0175591	0	140	138	140	132	136.667	138	17.3333	4.1633	136.709	0.0248733	66.6667	0	0	0	0	0	0	0	0	0	0	0	0	0	0	0	0	0	0	0	0	0	0	0	0	0	0	0	0	0	0	0	0	0	0	0	0	0	0	0	0	0	0	0	0	0	0	0	0	0	0	0	0	0	0	0
0	1	51	0	0	0	0	0	0	0	0	0	0	0	0	0	0	86	86	86	86	86	86			86	0		124	124	124	124	124	124			124	0		0	0	0	0	0	0	0	0	0	0	0	0	0	0	0	0	0	0	0	0	0	0	0	0	0	0	0	0	0	0	1	0	0	1	1	0	0	0	1	0	0	0	0	0	0	0	0	0	0	0	0	0	0	0	0
0	1	49.73	0	0	0	0	0	0	0	0	0	0	0	0	0	0	83	95	95	80	89.7143	92	33.9048	5.8228	89.8761	0.0600891	42.8571	144	141	150	127	137.857	136	61.1429	7.8194	138.047	0.0525134	71.4286	0	0	0	0	0	0	0	0	0	0	0	0	0	0	0	0	0	0	0	0	0	0	0	0	0	0	0	0	0	0	0	0	0	0	0	0	0	0	0	0	0	0	0	0	0	0	0	0	0	0	0	0	0	0	0																4.91		44	136.7	8.7	79	94	40			13	0.69	3.7464	1.14	5.2
0	0	63.55	0	0	0	0	0	0	0	0	0	0	0	0	0	0	85	72	85	72	78.5	78.5	84.5	9.1924	78.7686	0.0828025	50	145	133	145	133	139	139	72	8.4853	139.129	0.0431655	50	0	0	0	0	0	0	0	0	0	0	0	0	0	0	0	0	0	0	0	0	0	0	0	0	0	0	0	0	0	0	2	0	0	0	0	0	0	0	0	0	0	0	0	0	0	0	0	0	0	0	0	0	0	0	0
0	1	46.52	0	0	0	0	0	0	0	0	0	0	0	0	0	0	78	76	78	53	71	76.5	144.667	12.0277	71.76	0.146709	50	147	129	147	129	135.75	133.5	62.25	7.8899	135.922	0.0503339	50	0	0	0	0	0	0	0	0	0	0	0	0	0	0	0	0	0	0	0	0	0	0	0	0	0	0	0	0	0	0	0	0	0	0	0	0	0	0	0	0	0	0	0	0	0	0	0	0	0	0	0	0	0	0	0
0	0	51.95	0	0	0	0	1	0	0	0	0	0	0	2004-12-29	0	0	53	53	53	53	53	53			53	0		129	129	129	129	129	129			129	0		0	0	0	0	0	0	0	0	0	0	0	0	0	0	0	0	0	0	0	0	0	0	0	0	0	0	0	0	0	0	1	0	0	0	0	0	0	0	0	0	0	0	0	0	0	0	0	0	0	0	0	0	0	0	0
0	0	80.4	0	0	0	0	0	0	0	0	0	0	0	0	0	0	75	56	75	56	65.3333	65	90.3333	9.5044	65.7926	0.11878	66.6667	151	129	151	129	143.333	150	154.333	12.4231	143.692	0.070768	33.3333	0	0	0	0	0	0	0	0	0	0	0	0	0	0	0	0	0	0	0	0	0	0	0	0	0	0	0	0	0	0	4	0	0	0	1	0	0	0	0	0	0	0	0	0	0	0	0	0	0	0	0	0	0	0	0	94								4.8	31.8		239		4.56		4.8		45	139	3.7	81	78	128		18	12.2					14.5	7.6
0	1	46.27	0	0	0	0	0	0	0	0	0	0	0	0	0	0	73	72	73	72	72.5	72.5	0.5	0.7071	72.5017	0.00689655	0	112	123	123	112	117.5	117.5	60.5	7.7782	117.629	0.0468085	50	0	0	0	0	0	0	0	0	0	0	0	0	0	0	0	0	0	0	0	0	0	0	0	0	0	0	0	0	0	0	0	0	0	0	0	0	0	0	0	0	0	0	0	0	0	0	0	0	0	0	0	0	0	0	0	86.7								5.2	28.5		228		4.66		4.6		41	142	4.3	67	92
1	0	87.41	0	0	0	0	0	0	0	0	0	0	0	0	0	0	70	77	77	70	73.5	73.5	24.5	4.9497	73.5833	0.047619	50	138	153	153	138	145.5	145.5	112.5	10.6066	145.693	0.0515464	50	0	1	0	0	0	0	0	0	0	0	0	0	0	0	0	0	0	0	0	0	0	0	0	0	0	0	0	0	0	0	4	0	0	0	0	0	0	0	0	0	0	0	0	0	0	0	0	0	0	0	0	0	0	0	0	90.5								9.51	31.2		199		4.74		4.33		43.6	140	4.6	84.2	58	89		13	10					14.8		4.5
1	1	74.32	0	0	0	0	0	0	0	0	0	0	0	0	0	0	69	71	71	69	70	70	2	1.4142	70.0071	0.0142857	0	145	140	145	140	142.5	142.5	12.5	3.5355	142.522	0.0175439	50	0	0	0	0	0	0	0	0	0	0	0	0	0	0	0	0	0	0	0	0	0	0	0	0	0	0	0	0	0	0	3	0	0	1	0	0	0	0	0	0	1	0	0	1	0	0	0	0	0	0	0	0	0	0	0																4.1			135.3	4.6		96
0	0	46.51	0	0	0	0	0	0	0	0	0	0	0	0	0	0	90	87	95	86	89.6	90	12.3	3.5071	89.6549	0.0350098	40	160	133	160	133	144.6	145	116.3	10.7842	144.921	0.0667063	40	0	0	0	0	0	0	0	0	0	0	0	0	0	0	0	0	0	0	0	0	0	0	0	0	0	0	0	0	0	0	0	0	0	1	0	0	0	0	0	0	0	0	0	1	0	0	0	0	0	0	0	0	0	0	0																3.8		43	138	3.9	84	65
0	1	46.28	0	0	0	0	0	0	0	0	0	0	0	0	0	0	57	62	62	57	59.5	59.5	12.5	3.5355	59.5525	0.0420168	50	93	113	113	93	103	103	200	14.1421	103.484	0.0970874	50	0	0	0	0	0	0	0	0	0	0	0	0	0	0	0	0	0	0	0	0	0	0	0	0	0	0	0	0	0	0	0	0	0	0	0	0	0	0	0	0	0	0	0	0	0	0	0	0	0	0	0	0	0	0	0																		43.1			74.8		62		24	11
0	1	46.1	0	0	0	0	0	0	0	0	0	0	0	0	0	0	66	66	66	60	64.25	65.5	8.25	2.8723	64.2981	0.0387155	50	104	108	108	100	103.75	103.5	10.9167	3.304	103.79	0.0275796	25	0	1	0	0	0	1	0	0	0	0	0	0	0	0	0	0	0	0	0	0	0	0	0	0	0	0	0	0	0	0	0	0	0	1	1	0	0	0	0	0	0	0	0	0	0	0	0	0	0	0	0	0	0	0	0
0	0	61.18	0	0	0	0	0	0	0	0	0	0	0	0	0	0	76	76	76	76	76	76			76	0		156	156	156	156	156	156			156	0		0	0	0	0	0	0	0	0	0	0	0	0	0	0	0	0	0	0	0	0	0	0	0	0	0	0	0	0	0	0	2	0	0	0	0	0	0	0	0	0	0	0	0	0	0	0	0	0	0	0	0	0	0	0	0
1	1	69.3	0	0	0	0	0	0	0	0	0	0	0	0	0	0	83	86	86	78	82	82	8.5	2.9155	82.0415	0.031801	0	147	149	161	143	150	149	45	6.7082	150.12	0.04	60	0	0	0	0	0	0	0	0	0	0	0	0	0	0	0	0	0	0	0	0	0	0	0	0	0	0	0	0	0	0	2	0	0	1	0	0	0	0	0	0	0	0	0	0	0	0	0	0	0	0	0	0	0	0	0
0	0	55.55	0	0	0	0	0	0	0	0	0	0	0	0	0	0	78	76	80	66	72.5385	73	24.2692	4.9264	72.6927	0.0652497	61.5385	163	156	165	134	150.692	149	97.7308	9.8859	150.991	0.0630295	76.9231	0	0	0	0	0	0	0	0	0	0	0	0	0	0	0	0	0	0	0	0	0	0	0	0	0	0	0	0	0	0	1	0	0	1	0	0	0	0	0	0	1	0	0	0	0	0	0	0	0	0	0	0	0	0	0																4.22			138	6.4		68					1.26	3.6173	1.08	5.27		6.61
0	0	46.62	0	0	0	0	0	0	0	0	0	0	0	0	0	0	67	53	67	53	60	60	98	9.8995	60.407	0.116667	50	114	102	114	102	108	108	72	8.4853	108.166	0.0555556	50	0	0	0	0	0	0	0	0	0	0	0	0	0	0	0	0	0	0	0	0	0	0	0	0	0	0	0	0	0	0	0	0	0	0	0	0	0	0	0	0	0	0	0	0	0	0	0	0	0	0	0	0	0	0	0	88.8								9.4	31.2		236		4.05		3.6		39	139.6	3.7	84.5	92	86		156	15					12.6		6
0	0	46.97	0	0	0	0	0	0	0	0	0	0	0	0	0	0	80	79	80	70	75.7778	75	11.1944	3.3458	75.8434	0.0416278	11.1111	126	123	146	118	133.667	138	96	9.798	133.986	0.0691093	88.8889	0	0	0	0	0	0	0	0	0	0	0	0	0	0	0	0	0	0	0	0	0	0	0	0	0	0	0	0	0	0	0	0	0	0	0	0	0	0	0	0	0	0	0	0	0	0	0	0	0	0	0	0	0	0	0
0	1	45.71	0	0	0	0	0	0	0	0	0	0	0	0	0	0	94	90	96	83	90.5455	92	19.4727	4.4128	90.6432	0.0464676	36.3636	139	145	150	127	141.546	145	70.2727	8.3829	141.771	0.0564678	63.6364	0	0	0	0	0	0	0	0	0	0	0	0	0	0	0	0	0	0	0	0	0	0	0	0	0	0	0	0	0	0	0	0	0	1	0	0	0	0	0	0	0	0	0	0	0	0	0	0	0	0	0	0	0	0	0
0	1	64.83	0	0	0	0	0	0	0	0	0	0	0	0	0	0	91	70	91	60	70.1111	68	86.3611	9.2931	70.6564	0.124967	66.6667	131	140	151	125	136.889	137	99.3611	9.968	137.211	0.0686537	55.5556	0	0	0	0	0	0	0	0	0	0	0	0	0	0	0	0	0	0	0	0	0	0	0	0	0	0	0	0	0	0	2	0	0	0	0	0	0	0	0	0	0	0	0	0	0	0	0	0	0	0	0	0	0	0	0
0	0	40.23	0	0	0	0	0	0	0	0	0	0	0	0	0	0	61	62	65	61	62.6667	62	4.3333	2.0817	62.6897	0.0271224	0	116	134	134	116	125.333	126	81.3333	9.0185	125.549	0.0587519	66.6667	0	0	0	0	0	0	0	0	0	0	0	0	0	0	0	0	0	0	0	0	0	0	0	0	0	0	0	0	0	0	0	0	0	0	0	0	0	0	0	0	0	0	0	0	0	0	0	0	0	0	0	0	0	0	0
0	0	39.85	0	0	0	0	0	0	0	0	0	0	0	0	0	0	88	77	88	77	82.5	82.5	60.5	7.7782	82.6831	0.0666667	50	140	121	140	121	130.5	130.5	180.5	13.435	130.845	0.0727969	50	0	0	0	0	0	0	0	0	0	0	0	0	0	0	0	0	0	0	0	0	0	0	0	0	0	0	0	0	0	0	0	0	0	0	0	0	0	0	0	0	1	0	0	1	0	0	0	0	0	0	0	0	0	0	0	75.9								6.6	25.1		398		4.21		4.3	0.251	41	143	4.1	69	71	80	50	81	7					10.6	6.5
0	0	40.26	0	0	0	0	0	0	0	0	0	0	0	0	0	0	73	66	73	57	65.3333	66	64.3333	8.0208	65.6607	0.100239	66.6667	108	100	108	92	100	100	64	8	100.213	0.0653197	66.6667	0	1	0	0	0	0	0	0	0	0	0	0	0	0	0	0	0	0	0	0	0	0	0	0	0	0	0	0	0	0	0	0	0	0	0	0	0	0	0	0	0	0	0	0	0	0	0	0	0	0	0	0	0	0	0
0	1	54.2	0	0	0	0	0	0	0	0	0	0	0	0	0	0	86	90	90	86	88	88	8	2.8284	88.0227	0.0227273	0	154	140	154	140	147	147	98	9.8995	147.167	0.047619	50	0	0	0	0	0	0	0	0	0	0	0	0	0	0	0	0	0	0	0	0	0	0	0	0	0	0	0	0	0	0	1	0	0	0	0	0	0	0	0	0	0	0	0	0	0	0	0	0	0	0	0	0	0	0	0																		40			68		74	48	49	17.4	1.59			4.88
0	1	53.95	0	0	0	0	0	0	0	0	0	0	0	0	0	0	90	90	90	90	90	90	0	0	90	0	0	148	148	148	148	148	148	0	0	148	0	0	0	0	0	0	0	0	0	0	0	0	0	0	0	0	0	0	0	0	0	0	0	0	0	0	0	0	0	0	0	0	1	0	0	0	0	0	0	0	0	0	0	0	0	0	0	0	0	0	0	0	0	0	0	0	0	89.2	0	0.2	2			0.4	3.8	6.4	30.9		282		5.13		3.3		43	138	6.3	74	86									15.9	5.2
0	0	51.83	0	0	0	0	0	0	0	0	0	0	0	0	0	0	56	56	56	56	56	56			56	0		111	111	111	111	111	111			111	0		0	0	0	0	0	0	0	0	0	0	0	0	0	0	0	0	0	0	0	0	0	0	0	0	0	0	0	0	0	0	1	0	0	0	0	0	0	0	0	0	0	0	0	0	0	0	0	0	0	0	0	0	0	0	0																4.2			143	4.5		62					1.14	4.5218	1.39	6.43		7.2
0	0	55.3	0	0	0	0	0	0	0	0	0	0	0	0	0	0	88	68	88	68	78	78	200	14.1421	78.6384	0.128205	50	145	123	145	123	134	134	242	15.5563	134.451	0.0820896	50	0	0	0	0	0	0	0	0	0	0	0	0	0	0	0	0	0	0	0	0	0	0	0	0	0	0	0	0	0	0	1	0	0	0	0	0	0	0	0	0	0	0	0	0	0	0	0	0	0	0	0	0	0	0	0																3.7		43	142	3.6	75	66	80		25	8.7
0	1	41.04	0	0	0	0	0	0	0	0	0	0	0	0	0	0	68	80	80	68	73.5	73	25	5	73.6274	0.0589133	50	123	128	128	120	124.75	125.5	15.5833	3.9476	124.797	0.0274044	25	0	0	0	0	0	0	0	0	0	0	0	0	0	0	0	0	0	0	0	0	0	0	0	0	0	0	0	0	0	0	0	0	0	0	0	0	0	1	0	0	0	0	0	0	0	0	0	0	0	0	0	0	0	0	0
1	1	67.99	0	0	0	0	0	0	0	0	0	0	0	0	0	0	83	83	83	83	83	83			83	0		169	169	169	169	169	169			169	0		0	0	0	0	0	0	0	0	0	0	0	0	0	0	0	0	0	0	0	0	0	0	0	0	0	0	0	0	0	0	2	0	0	0	0	0	0	0	0	0	0	0	0	0	0	0	0	0	0	0	0	0	0	0	0																4.7	0.48	42	140	5.2	70	106	108	14	18	9	1.75			4.9		9.4
0	0	42.14	0	0	0	0	0	0	0	0	0	0	0	0	0	0	101	97	101	97	99	99	8	2.8284	99.0202	0.020202	0	153	131	153	131	142	142	242	15.5563	142.425	0.0774648	50	0	0	0	0	0	0	0	0	0	0	0	0	0	0	0	0	0	0	0	0	0	0	0	0	0	0	0	0	0	0	0	0	0	0	0	0	0	0	0	0	0	0	0	0	0	0	0	0	0	0	0	0	0	0	0	90.9	0	0.2	1.3			0.3	2.5	4.5	31		251		4.97		3.6		44	136	5.5	74	68	81			16	0.87	1.9145	1.89	4.2	15.4	5.1
0	0	59.91	0	0	1	0	0	0	0	0	0	2019-03-19	0	0	0	0	77	73	77	73	75	75	8	2.8284	75.0267	0.0266667	0	140	126	140	126	133	133	98	9.8995	133.184	0.0526316	50	0	0	0	0	0	0	0	0	0	0	0	0	0	0	0	0	0	0	0	0	0	0	0	0	0	0	0	0	0	0	1	0	0	0	0	0	0	0	0	0	0	0	0	0	0	0	0	0	0	0	0	0	0	0	0	93.3								5.87	33		239		4.62		4.34		45.2	139	5.4	83	69
1	1	43.76	0	1	0	0	0	1	0	0	2004-12-20	0	0	0	2004-12-20	0	67	74	74	67	70.5	70.5	24.5	4.9497	70.5868	0.0496454	50	111	123	123	111	117	117	72	8.4853	117.154	0.0512821	50	0	0	0	0	0	0	0	0	0	0	0	0	0	0	0	0	0	0	0	0	0	0	0	0	0	0	0	0	0	0	0	0	0	0	0	0	0	0	0	0	0	0	0	0	0	0	0	0	0	0	0	0	0	0	0	70.6	0.07	0.07	1.84			1.05	7.75	10.8	23.4		470		4.37		4		37	139	3.6	65	74	86			7					10.2
0	0	41.09	0	0	0	0	0	0	0	0	0	0	0	0	0	0	76	64	76	64	70	70	72	8.4853	70.2567	0.0857143	50	102	104	104	102	103	103	2	1.4142	103.005	0.00970874	0	0	0	0	0	0	0	0	0	0	0	0	0	0	0	0	0	0	0	0	0	0	0	0	0	0	0	0	0	0	0	0	0	0	0	0	0	0	0	0	0	0	0	0	0	0	0	0	0	0	0	0	0	0	0	0
0	1	40.22	0	0	0	0	0	0	0	0	0	0	0	0	0	0	70	70	70	70	70	70			70	0		118	118	118	118	118	118			118	0		0	0	0	0	0	0	0	0	0	0	0	0	0	0	0	0	0	0	0	0	0	0	0	0	0	0	0	0	0	0	0	0	0	1	1	0	0	0	0	0	0	0	0	0	0	0	0	0	0	0	0	0	0	0	0
0	1	38.89	0	0	0	0	0	0	0	0	0	0	0	0	0	0	84	84	84	84	84	84			84	0		126	126	126	126	126	126			126	0		0	0	0	0	0	0	0	0	0	0	0	0	0	0	0	0	0	0	0	0	0	0	0	0	0	0	0	0	0	0	0	0	0	0	0	0	0	0	0	0	0	0	0	0	0	0	0	0	0	0	0	0	0	0	0																4.2	0.59	43	139	4.3	67	81	52		13	9.5						5.3
0	0	42.06	0	0	0	0	0	0	0	0	0	0	0	0	0	0	74	83	83	74	78.5	78.5	40.5	6.364	78.6289	0.0573248	50	124	130	130	124	127	127	18	4.2426	127.035	0.023622	50	0	0	0	0	0	0	0	0	0	0	0	0	0	0	0	0	0	0	0	0	0	0	0	0	0	0	0	0	0	0	0	0	0	0	0	0	0	0	0	0	0	0	0	0	0	0	0	0	0	0	0	0	0	0	0	74.2	0	0	1.5			0.3	1.6	3.39	23.1		395		4.16		3.8		41.8	139.5	4.2	74	71	63			9					9.58
0	1	41.8	0	0	0	0	0	0	0	0	0	0	0	0	0	0	70	70	70	70	70	70			70	0		106	106	106	106	106	106			106	0		0	0	1	0	0	0	0	0	0	0	0	0	0	0	0	0	0	0	0	0	0	0	0	0	0	0	0	0	0	0	0	0	0	0	0	0	0	0	0	0	0	0	0	0	0	0	0	0	0	0	0	0	0	0	0
0	0	58.56	0	0	0	0	0	0	0	0	0	0	0	0	0	0	96	64	96	64	77	71	283	16.8226	78.2155	0.178384	66.6667	196	148	196	148	166.667	156	661.333	25.7164	167.984	0.125984	66.6667	0	0	0	0	0	0	0	0	0	0	0	0	0	0	0	0	0	0	0	0	0	0	0	0	0	0	0	0	0	0	1	0	0	0	0	0	0	0	0	0	0	0	0	0	0	0	0	0	0	0	0	0	0	0	0
0	0	43.25	0	0	0	0	0	0	0	0	0	0	0	0	0	0	73	66	73	63	68.25	68.5	20.9167	4.5735	68.3648	0.0580329	25	141	123	141	123	130.75	129.5	84.25	9.1788	130.991	0.0607958	75	0	0	0	0	0	0	0	0	0	0	0	0	0	0	0	0	0	0	0	0	0	0	0	0	0	0	0	0	0	0	0	0	0	1	0	0	0	0	0	0	1	0	0	1	0	0	0	0	0	0	0	0	0	0	0	91.4								6.1	31.6		232		3.86		5.1		46	137	4.6	76	66	45		16	13.5	2.5	1.7936	1.2	4.13			8.7
0	1	41.09	0	0	0	0	0	0	0	0	0	0	0	0	0	0	76	76	76	76	76	76			76	0		130	130	130	130	130	130			130	0		0	0	0	0	0	0	0	0	0	0	0	0	0	0	0	0	0	0	0	0	0	0	0	0	0	0	0	0	0	0	0	0	0	0	0	0	0	0	0	0	0	0	0	0	0	0	0	0	0	0	0	0	0	0	0
0	1	42.1	0	0	0	0	0	0	0	0	0	0	0	0	0	0	97	72	100	72	87.3333	90	92.5238	9.6189	87.8263	0.106406	60	155	134	155	110	134.667	134	220.81	14.8597	135.43	0.106602	73.3333	0	0	0	0	0	0	0	0	0	0	0	0	0	0	0	0	0	0	0	0	0	0	0	0	0	0	0	0	0	0	0	0	0	0	0	0	1	1	0	0	0	0	0	0	0	0	0	0	0	0	0	0	0	0	0
0	1	40.09	0	0	0	0	0	0	0	0	0	0	0	0	0	0	70	57	70	57	63.5	63.5	84.5	9.1924	63.8318	0.102362	50	123	112	123	112	117.5	117.5	60.5	7.7782	117.629	0.0468085	50	0	0	0	0	0	0	0	0	0	0	0	0	0	0	0	0	0	0	0	0	0	0	0	0	0	0	0	0	0	0	0	0	0	0	0	0	0	0	0	0	0	0	0	0	0	0	0	0	0	0	0	0	0	0	0																		42.5			77.1		63		28	6
0	1	46.88	0	0	0	0	0	0	0	0	0	0	0	0	0	0	107	93	107	89	96.3333	93	89.3333	9.4516	96.642	0.0801096	33.3333	191	163	191	146	166.667	163	516.333	22.723	167.696	0.111319	66.6667	0	0	0	0	0	0	0	0	0	0	0	0	0	0	0	0	0	0	0	0	0	0	0	0	0	0	0	0	0	0	0	0	0	0	0	0	1	0	0	0	0	0	0	0	0	0	0	0	0	0	0	0	0	0	0
0	0	45.75	0	0	0	0	0	0	0	0	0	0	0	0	0	0	89	85	89	85	87	87	8	2.8284	87.023	0.0229885	0	142	140	142	140	141	141	2	1.4142	141.004	0.0070922	0	0	0	0	0	0	0	0	0	0	0	0	0	0	0	0	0	0	0	0	0	0	0	0	0	0	0	0	0	0	0	0	1	0	1	1	0	0	0	0	0	0	0	0	0	0	0	0	0	0	0	0	0	0	0	0	87.9								8	30.3		242		4.57		3.5		48	140	4.1	84	63	95		32	12.7					13.8
1	1	71.95	0	0	0	0	0	0	0	0	0	0	0	0	0	0	79	71	79	71	75	75	32	5.6569	75.1066	0.0533333	50	121	126	126	121	123.5	123.5	12.5	3.5355	123.525	0.0202429	50	0	0	0	0	0	0	0	0	0	0	0	0	0	0	0	0	0	0	0	0	0	0	0	0	0	0	0	0	0	0	3	0	0	0	0	0	0	0	0	0	0	0	0	0	0	0	0	0	0	0	0	0	0	0	0
0	0	54.37	0	0	0	0	0	0	0	0	0	0	0	0	0	0	92	83	92	74	80.8182	80	35.5636	5.9635	81.018	0.0703554	36.3636	164	149	164	135	149.909	149	93.6909	9.6794	150.193	0.0615637	72.7273	0	0	0	0	0	0	0	0	0	0	0	0	0	0	0	0	0	0	0	0	0	0	0	0	0	0	0	0	0	0	1	0	0	0	0	0	0	0	1	0	0	0	0	0	0	0	0	0	0	0	0	0	0	0	0																3.92	0.386		145	4.9		75					0.55	2.34	1.35	3.94		4.63
0	0	38.71	0	0	0	0	0	0	0	0	0	0	0	0	0	0	70	60	70	60	65	65	50	7.0711	65.192	0.0769231	50	120	100	120	100	110	110	200	14.1421	110.454	0.0909091	50	0	0	0	0	0	0	0	0	0	0	0	0	0	0	0	0	0	0	0	0	0	0	0	0	0	0	0	0	0	0	0	0	0	0	0	0	0	0	0	0	0	0	0	0	0	0	0	0	0	0	0	0	0	0	0
0	0	24.97	0	0	0	0	0	0	0	0	0	0	0	0	0	0	67	67	67	67	67	67			67	0		114	114	114	114	114	114			114	0		0	0	0	0	0	0	0	0	0	0	0	0	0	0	0	0	0	0	0	0	0	0	0	0	0	0	0	0	0	0	0	0	0	0	0	0	0	0	0	0	0	0	0	0	0	0	0	0	0	0	0	0	0	0	0
0	1	55.02	0	0	0	0	0	0	0	0	0	0	0	0	0	0	84	73	92	73	83.8	83.5	35.7333	5.9777	83.9917	0.0676728	50	154	110	166	110	145.6	150	219.156	14.8039	146.276	0.0964575	50	0	0	0	0	0	0	0	0	0	0	0	0	0	0	0	0	0	0	0	0	0	0	0	0	0	0	0	0	0	0	1	0	0	0	0	0	0	0	0	0	0	0	0	0	0	0	0	0	0	0	0	0	0	0	0
0	1	43.05	0	0	0	0	0	0	0	0	0	0	0	0	0	0	87	84	87	78	82.25	82	16.25	4.0311	82.3241	0.0424445	25	144	131	145	127	136.75	137.5	82.9167	9.1059	136.977	0.0576666	25	0	0	0	0	0	0	0	0	0	0	0	0	0	0	0	0	0	0	0	0	0	0	0	0	0	0	0	0	0	0	0	0	0	1	0	0	0	0	0	0	0	0	0	1	0	0	0	0	0	0	0	0	0	0	0
0	0	42.16	0	0	0	0	0	0	0	0	0	0	0	0	0	0	67	66	67	62	65	66	7	2.6458	65.0359	0.0332346	33.3333	128	129	129	123	126.667	128	10.3333	3.2146	126.694	0.0207211	66.6667	0	0	0	0	0	0	0	0	0	0	0	0	0	0	0	0	0	0	0	0	0	0	0	0	0	0	0	0	0	0	0	0	0	0	1	0	0	0	0	0	0	0	0	0	0	0	0	0	0	0	0	0	0	0	0
0	1	66.24	0	0	0	0	0	0	0	0	0	0	0	0	0	0	67	70	82	63	70.125	69	45.2679	6.7281	70.4069	0.0897483	50	126	134	144	124	131.875	132	51.5536	7.1801	132.046	0.0509297	62.5	0	0	0	0	0	0	0	0	0	0	0	0	0	0	0	0	0	0	0	0	0	0	0	0	0	0	0	0	0	0	2	0	0	0	0	0	0	0	1	0	0	0	0	0	0	0	0	0	0	0	0	0	0	0	0	86.6	0.035	0.141	2.28			0.578	5.38	8.41	29.7		243		4.57		4.6		42.83	140	6.2	71.5	95	72		39	6.97	1.03	3.0318	1.12	4.62	13.6	8.35
0	1	52.04	0	0	0	0	0	0	0	0	0	0	0	0	0	0	83	81	86	70	80.5556	81	27.7778	5.2705	80.7087	0.0616846	55.5556	141	141	149	118	133.556	137	123.528	11.1143	133.966	0.0784592	66.6667	0	0	0	0	0	0	0	0	0	0	0	0	0	0	0	0	0	0	0	0	0	0	0	0	0	0	0	0	0	0	1	0	0	0	0	0	0	0	0	0	0	0	0	0	0	0	0	0	0	0	0	0	0	0	0
0	0	61.15	0	0	0	0	0	0	0	0	0	0	0	0	0	0	83	64	98	60	76	75	233.5	15.2807	77.2192	0.179835	60	168	113	168	111	138.6	136	746.3	27.3185	140.737	0.176294	40	0	0	0	0	0	0	0	0	0	0	0	0	0	0	0	0	0	0	0	0	0	0	0	0	0	0	0	0	0	0	2	0	0	0	0	0	0	0	0	0	0	0	0	0	0	0	0	0	0	0	0	0	0	0	0
0	0	45.74	0	0	0	0	0	0	0	0	0	0	0	0	0	0	52	56	67	52	57.8333	56.5	29.3667	5.4191	58.0445	0.0855379	50	122	113	128	110	119.167	121	43.3667	6.5853	119.318	0.0504467	83.3333	0	0	0	0	0	0	0	0	0	0	0	0	0	0	0	0	0	0	0	0	0	0	0	0	0	0	0	0	0	0	0	0	0	0	0	0	0	0	0	0	0	0	0	0	0	0	0	0	0	0	0	0	0	0	0
0	1	61.65	0	0	0	0	0	0	0	0	0	0	0	0	0	0	87	92	92	87	89.5	89.5	12.5	3.5355	89.5349	0.027933	50	157	162	162	157	159.5	159.5	12.5	3.5355	159.52	0.015674	50	0	0	0	0	1	0	0	0	0	0	0	0	0	0	0	0	0	0	0	0	0	0	0	0	0	0	0	0	0	0	2	0	0	0	0	0	0	0	0	0	0	0	0	0	0	0	0	0	0	0	0	0	0	0	0																4.4		42.2	139.8	4.5	78.7	102					1.34	4.9609	1.23	6.8		6
1	1	55.79	0	0	0	0	0	0	0	0	0	0	0	0	0	0	61	61	61	61	61	61			61	0		102	102	102	102	102	102			102	0		0	0	0	0	0	0	0	0	0	0	0	0	0	0	0	0	0	0	0	0	0	0	0	0	0	0	0	0	0	0	1	0	0	0	1	0	0	0	0	0	0	0	0	0	0	0	0	0	0	0	0	0	0	0	0
0	0	42.67	0	0	0	0	0	0	0	0	0	0	0	0	0	0	62	71	71	62	65.6667	64	22.3333	4.7258	65.7799	0.0587606	33.3333	131	118	131	114	121	118	79	8.8882	121.217	0.0599767	33.3333	0	0	0	0	0	0	0	0	0	0	0	0	0	0	0	0	0	0	0	0	0	0	0	0	0	0	0	0	0	0	0	0	0	0	0	0	0	0	0	0	0	0	0	0	0	0	0	0	0	0	0	0	0	0	0
0	0	45.07	0	0	0	0	0	0	0	0	0	0	0	0	0	0	80	77	90	70	80.875	80	43.2679	6.5778	81.1087	0.0760803	62.5	120	135	140	120	129.875	130	48.6964	6.9783	130.039	0.0502605	62.5	0	0	0	0	0	0	0	0	0	0	0	0	0	0	0	0	0	0	0	0	0	0	0	0	0	0	0	0	0	0	0	0	0	0	0	0	0	0	0	0	0	0	0	0	0	0	0	0	0	0	0	0	0	0	0	67.4								8.9	21.3		387		4.26		4	0.25	39	141	4.5	69	71	49		16	6.9
0	1	54.13	0	0	0	0	0	0	0	0	0	0	0	0	0	0	111	88	111	88	99.5	99.5	264.5	16.2635	100.162	0.115578	50	213	181	213	181	197	197	512	22.6274	197.649	0.0812183	50	0	0	0	0	0	0	0	0	0	0	0	0	0	0	0	0	0	0	0	0	0	0	0	0	0	0	0	0	0	0	1	0	0	0	0	0	0	0	0	0	0	0	0	0	0	0	0	0	0	0	0	0	0	0	0	89.3	0.03	0.27	2.64			0.29	3.65	6.9	30		229		4.63		4.2		44	144	6.6	76	93	75			8	3.01	5.1718	1.36	7.9	13.9	5.3
0	0	76.13	0	0	0	0	0	0	0	0	0	0	0	0	0	0	90	82	92	63	77.375	77.5	110.268	10.5009	77.996	0.126949	50	198	174	198	130	166.75	174	540.786	23.2548	168.163	0.130452	87.5	0	0	0	0	0	0	0	0	0	0	0	0	0	0	0	0	0	0	0	0	0	0	0	0	0	0	0	0	0	0	3	0	0	0	1	0	0	0	0	0	1	0	0	0	0	0	0	0	0	0	0	0	0	0	0
0	0	39.6	0	0	0	0	0	0	0	0	0	0	0	0	0	0	55	57	70	55	62.5	62.5	57.6667	7.5939	62.845	0.105224	50	109	105	132	105	115.75	113	142.25	11.9269	116.21	0.0892351	75	0	0	0	0	0	0	0	0	0	0	0	0	0	0	0	0	0	0	0	0	0	0	0	0	0	0	0	0	0	0	0	0	0	0	0	0	0	0	0	0	0	0	0	0	0	0	0	0	0	0	0	0	0	0	0
0	1	52.14	0	0	0	0	0	0	0	0	0	0	0	0	0	0	87	84	104	77	88.4545	87	59.0727	7.6859	88.7576	0.082847	81.8182	155	119	155	119	141.091	140	108.891	10.4351	141.441	0.0705181	45.4545	0	1	0	0	0	0	0	0	0	0	0	0	0	0	0	0	0	0	0	0	0	0	0	0	0	0	0	0	0	0	1	0	0	1	0	0	1	0	0	0	0	0	0	0	0	0	0	0	0	0	0	0	0	0	0
0	0	38.96	0	0	0	0	0	0	0	0	0	0	0	0	0	0	80	80	80	80	80	80			80	0		130	130	130	130	130	130			130	0		0	0	0	0	0	0	0	0	0	0	0	0	0	0	0	0	0	0	0	0	0	0	0	0	0	0	0	0	0	0	0	0	0	0	0	0	0	0	0	0	0	0	0	0	0	0	0	0	0	0	0	0	0	0	0
0	1	37.76	0	0	0	0	0	0	0	0	0	0	0	0	0	0	57	57	57	57	57	57	0	0	57	0	0	95	95	95	95	95	95	0	0	95	0	0	0	0	0	0	0	0	0	0	0	0	0	0	0	0	0	0	0	0	0	0	0	0	0	0	0	0	0	0	0	0	0	0	0	0	0	0	0	0	0	0	0	0	0	0	0	0	0	0	0	0	0	0	0	0	0	92.9		0.1	1.4	0		0.4	2.7	4.6	32.3		184		4.72		4.4	0.37	40.9	138.3	4.5	66.7	105	51		11	14					15.2	4.5
0	1	46.16	0	0	0	0	0	0	0	0	0	0	0	0	0	0	79	79	79	79	79	79			79	0		128	128	128	128	128	128			128	0		0	0	0	0	0	0	0	0	0	0	0	0	0	0	0	0	0	0	0	0	0	0	0	0	0	0	0	0	0	0	0	0	0	0	0	0	0	0	0	0	0	0	0	0	0	0	0	0	0	0	0	0	0	0	0	90.9								8.7	31.7		249		4.5		3.5		42	138	3.9	71	91
0	0	38.77	0	0	0	0	0	0	0	0	0	0	0	0	0	0	57	57	57	57	57	57			57	0		91	91	91	91	91	91			91	0		0	0	0	0	0	0	0	0	0	0	0	0	0	0	0	0	0	0	0	0	0	0	0	0	0	0	0	0	0	0	0	0	0	0	0	0	0	0	0	0	0	0	0	0	0	0	0	0	0	0	0	0	0	0	0
1	1	38.05	0	0	0	0	0	0	0	0	0	0	0	0	0	0	111	111	111	111	111	111			111	0		169	169	169	169	169	169			169	0		0	0	0	0	0	0	0	0	0	0	0	0	0	0	0	0	0	0	0	0	0	0	0	0	0	0	0	0	0	0	0	0	0	0	1	0	1	0	0	0	1	0	0	1	0	0	0	0	0	0	0	0	0	0	0
1	0	94.5	0	0	0	0	0	0	0	0	0	0	0	0	0	0	61	61	61	61	61	61			61	0		155	155	155	155	155	155			155	0		0	1	1	0	0	1	0	0	0	0	0	0	0	0	0	0	0	0	0	0	0	0	0	0	0	0	0	0	0	0	6	0	0	1	1	1	0	1	1	0	0	0	0	0	0	0	0	0	0	0	0	0	0	0	0	100	0	0.4	1.1			0.8	4.9	9.46	33.4	0.12	295	89.8	2.43		4.49		31	140	16.9	67.7	235	62		7	6					7.75		5.3
0	0	44.58	0	0	0	0	0	0	0	0	0	0	0	0	0	0	67	59	67	59	62.6667	62.5	8.2667	2.8752	62.7216	0.041883	0	107	101	117	93	106.167	104.5	90.5667	9.5167	106.522	0.0818287	50	0	0	0	0	0	0	0	0	0	1	0	0	0	0	0	0	0	0	0	0	0	0	0	0	0	0	0	0	0	0	0	0	0	0	0	0	0	0	0	0	0	0	0	0	0	0	0	0	0	0	0	0	0	0	0
0	0	45.87	0	0	0	0	0	0	0	0	0	0	0	0	0	0	95	90	110	90	95	92.5	60	7.746	95.2628	0.0744323	66.6667	150	140	150	130	143.333	145	66.6667	8.165	143.527	0.0520016	66.6667	0	0	0	0	0	0	0	0	0	0	0	0	0	0	0	0	0	0	0	0	0	0	0	0	0	0	0	0	0	0	0	0	0	1	1	0	0	0	0	0	0	0	0	0	0	0	0	0	0	0	0	0	0	0	0
0	0	45.32	0	0	0	0	0	0	0	0	0	0	0	0	0	0	85	79	94	78	84.6316	84	20.6901	4.5486	84.7473	0.0523128	36.8421	155	132	163	126	138.316	136	107.117	10.3497	138.682	0.0728311	68.4211	0	0	0	0	0	0	0	0	0	0	0	0	0	0	0	0	0	0	0	0	0	0	0	0	0	0	0	0	0	0	0	0	0	1	0	0	0	0	1	0	0	0	0	0	0	0	0	0	0	0	0	0	0	0	0																4.58		40.1	142.7	3.9		68
0	0	45	0	0	0	0	0	0	0	0	0	0	0	0	0	0	64	80	96	53	75.6154	76	139.09	11.7936	76.4596	0.14985	76.9231	124	126	159	113	137.769	140	184.026	13.5656	138.384	0.0946032	69.2308	0	0	0	0	0	0	0	0	0	0	0	0	0	0	0	0	0	0	0	0	0	0	0	0	0	0	0	0	0	0	0	0	0	0	1	0	0	0	0	0	0	0	0	0	0	0	0	0	0	0	0	0	0	0	0
0	0	44.81	0	0	0	0	0	0	0	0	0	0	0	0	0	0	73	80	80	73	77.6667	80	16.3333	4.0415	77.7367	0.0424871	33.3333	125	139	139	125	130	126	61	7.8102	130.156	0.0490542	33.3333	0	0	0	0	0	0	0	0	0	0	0	0	0	0	0	0	0	0	0	0	0	0	0	0	0	0	0	0	0	0	0	0	0	0	0	0	0	0	0	0	0	0	0	0	0	0	0	0	0	0	0	0	0	0	0	85								7.6	28.9		325		4.51																	13
0	1	45.04	0	0	0	0	0	0	0	0	0	0	0	0	0	0	81	81	81	81	81	81			81	0		126	126	126	126	126	126			126	0		0	0	0	0	0	0	0	0	0	0	0	0	0	0	0	0	0	0	0	0	0	0	0	0	0	0	0	0	0	0	0	0	0	0	0	0	0	0	0	0	0	0	0	0	0	0	0	0	0	0	0	0	0	0	0
0	0	24.14	0	0	0	0	0	0	0	0	0	0	0	0	0	0	80	64	80	64	71	69	67	8.1854	71.3139	0.0941312	66.6667	138	116	138	116	125.333	122	129.333	11.3725	125.677	0.0740872	66.6667	0	0	0	0	0	0	0	0	0	0	0	0	0	0	0	0	0	0	0	0	0	0	0	0	0	0	0	0	0	0	0	0	0	0	0	0	0	0	0	0	0	0	0	0	0	0	0	0	0	0	0	0	0	0	0
0	0	44.47	0	0	0	0	0	0	0	0	0	0	0	0	0	0	87	83	87	76	82.8333	83	16.9667	4.1191	82.9186	0.0453944	33.3333	151	146	159	146	153	153	21.2	4.6043	153.058	0.0274717	50	0	0	0	0	0	0	0	0	0	0	0	0	0	0	0	0	0	0	0	0	0	0	0	0	0	0	0	0	0	0	0	0	0	0	1	0	0	0	0	0	0	0	0	0	0	0	0	0	0	0	0	0	0	0	0																3.64			138	3.7		78
0	1	44.65	0	0	0	0	0	0	0	0	0	0	0	0	0	0	80	72	80	72	77.3333	80	21.3333	4.6188	77.4252	0.048766	33.3333	120	121	134	120	125	121	61	7.8102	125.163	0.0510163	66.6667	0	0	0	0	0	0	0	0	0	0	0	0	0	0	0	0	0	0	0	0	0	0	0	0	0	0	0	0	0	0	0	0	0	0	0	0	0	0	0	0	0	0	0	0	0	0	0	0	0	0	0	0	0	0	0
0	1	37.96	0	0	0	0	0	0	0	0	0	0	0	0	0	0	60	60	60	60	60	60			60	0		110	110	110	110	110	110			110	0		0	0	0	0	0	0	0	0	0	0	0	0	0	0	0	0	0	0	0	0	0	0	0	0	0	0	0	0	0	0	0	0	0	0	0	0	0	0	0	0	0	0	0	0	0	0	0	0	0	0	0	0	0	0	0
0	1	44.34	0	0	0	0	0	0	0	0	0	0	0	0	0	0	91	81	103	81	91.6667	91	57.75	7.5993	91.9462	0.0781607	77.7778	139	118	148	118	132.778	131	136.194	11.6702	133.233	0.0828663	88.8889	0	1	0	0	0	0	0	0	0	0	0	0	0	0	0	0	0	0	0	0	0	0	0	0	0	0	0	0	0	0	0	1	0	0	0	0	0	0	0	0	0	0	0	0	0	0	0	0	0	0	0	0	0	0	0
0	0	44.76	0	0	0	0	0	0	0	0	0	0	0	0	0	0	66	68	81	44	65.3	67	120.456	10.9752	66.1249	0.159449	80	126	110	127	95	113	111	109.333	10.4563	113.435	0.0877848	50	0	0	0	0	0	0	0	0	0	0	0	0	0	0	0	0	0	0	0	0	0	0	0	0	0	0	0	0	0	0	0	0	0	0	0	0	0	0	0	0	0	0	0	0	0	0	0	0	0	0	0	0	0	0	0																		40			78
0	0	44.65	0	0	0	0	0	0	0	0	0	0	0	0	0	0	84	89	104	80	88.5	87.5	49.1429	7.0102	88.7426	0.0740954	37.5	151	156	175	147	155.625	152.5	78.8393	8.8791	155.846	0.0533699	62.5	0	0	0	0	0	0	0	0	0	0	0	0	0	0	0	0	0	0	0	0	0	0	0	0	0	0	0	0	0	0	0	0	0	0	0	0	0	0	0	0	0	0	0	0	0	0	0	0	0	0	0	0	0	0	0
0	0	44.62	0	0	0	0	0	0	0	0	0	0	0	0	0	0	69	69	69	69	69	69			69	0		144	144	144	144	144	144			144	0		0	0	0	0	0	0	0	0	0	0	0	0	0	0	0	0	0	0	0	0	0	0	0	0	0	0	0	0	0	0	0	0	0	0	0	0	0	0	0	0	0	0	0	0	0	0	0	0	0	0	0	0	0	0	0
0	0	43.96	0	0	0	0	0	0	0	0	0	0	0	0	0	0	79	70	79	65	71.5	71	33.6667	5.8023	71.6764	0.0702789	75	110	112	112	102	106.75	106.5	24.9167	4.9917	106.838	0.0404956	50	0	0	0	0	0	0	0	0	0	0	0	0	0	0	0	0	0	0	0	0	0	0	0	0	0	0	0	0	0	0	0	0	0	0	0	0	0	0	0	0	0	0	0	0	0	0	0	0	0	0	0	0	0	0	0
0	0	37.58	0	0	0	0	0	0	0	0	0	0	0	0	0	0	79	66	79	66	72.5	72.5	84.5	9.1924	72.7908	0.0896552	50	120	100	120	100	110	110	200	14.1421	110.454	0.0909091	50	0	0	1	0	0	1	0	0	0	0	0	0	0	0	0	0	0	0	0	0	0	0	0	0	0	0	0	0	0	0	2	1	0	1	1	1	0	0	0	0	0	0	0	0	0	0	0	0	0	0	0	0	0	0	1	88.6								6.7	28.6		238		4.68	0.415
0	1	43.94	0	0	0	0	0	0	0	0	0	0	0	0	0	0	82	65	82	65	75	75.5	36.8	6.0663	75.2042	0.0738367	33.3333	136	107	142	107	125.333	127	209.467	14.473	126.028	0.105414	66.6667	0	0	0	0	0	0	0	0	0	0	0	0	0	0	0	0	0	0	0	0	0	0	0	0	0	0	0	0	0	0	0	0	0	1	1	0	0	0	0	0	0	0	0	0	0	0	0	0	0	0	0	0	0	0	0	91.3	0.03	0.209	2.37			0.556	4.97	8.13	31.6		244		4.65		3.99		45	141	7.2	75	98	77		22	5					14.7
0	0	44.84	0	0	0	0	0	0	0	0	0	0	0	0	0	0	64	64	64	64	64	64			64	0		131	131	131	131	131	131			131	0		0	0	0	0	0	0	0	0	0	0	0	0	0	0	0	0	0	0	0	0	0	0	0	0	0	0	0	0	0	0	0	0	0	0	0	0	0	0	0	0	0	0	0	0	0	0	0	0	0	0	0	0	0	0	0
0	0	44.01	0	0	0	0	0	0	0	0	0	0	0	0	0	0	58	53	58	53	55.5	55.5	12.5	3.5355	55.5563	0.045045	50	101	94	101	94	97.5	97.5	24.5	4.9497	97.5628	0.0358974	50	0	0	0	0	0	0	0	0	0	0	0	0	0	0	0	0	0	0	0	0	0	0	0	0	0	0	0	0	0	0	0	0	0	0	0	0	0	0	0	0	0	0	0	0	0	0	0	0	0	0	0	0	0	0	0	96.9								7.9	32.9		319		4.05	0.355
0	0	44	0	0	0	0	0	0	0	0	0	0	0	0	0	0	87	90	90	87	88.5	88.5	4.5	2.1213	88.5127	0.0169492	0	139	110	139	110	124.5	124.5	420.5	20.5061	125.341	0.116466	50	0	0	0	0	0	0	0	0	0	0	0	0	0	0	0	0	0	0	0	0	0	0	0	0	0	0	0	0	0	0	0	0	0	0	0	0	0	0	0	0	0	0	0	0	0	0	0	0	0	0	0	0	0	0	0
0	0	44.12	0	0	0	0	0	0	0	0	0	0	0	0	0	0	83	83	83	83	83	83			83	0		123	123	123	123	123	123			123	0		0	0	0	0	0	0	1	0	0	0	0	0	0	0	0	0	0	0	0	0	0	0	0	0	0	0	0	0	0	0	0	0	0	0	0	0	0	0	0	0	0	0	0	0	0	0	0	0	0	0	0	0	0	0	0
0	1	44.46	0	0	0	0	0	0	0	0	0	0	0	0	0	0	85	90	90	85	87.5	87.5	12.5	3.5355	87.5357	0.0285714	50	150	140	150	140	145	145	50	7.0711	145.086	0.0344828	50	0	0	0	0	0	0	0	0	0	0	0	0	0	0	0	0	0	0	0	0	0	0	0	0	0	0	0	0	0	0	0	0	0	0	0	0	0	0	1	0	0	0	0	0	0	0	0	0	0	0	0	0	0	0	0																		50			79
0	0	54.83	0	0	0	0	0	0	0	0	0	0	0	0	0	0	68	68	68	68	68	68			68	0		114	114	114	114	114	114			114	0		0	0	0	0	0	0	0	0	0	0	0	0	0	0	0	0	0	0	0	0	0	0	0	0	0	0	0	0	0	0	1	0	0	0	1	0	1	0	0	0	0	0	0	0	0	0	0	0	0	0	0	0	0	0	0	85.1	0	0.1	1.2			0.4	5	6.8	28.2		228		4.86		3.7	0.53	39	140	6.7	74	80	75		15	12					13.7
0	1	51.32	0	0	0	0	0	0	0	0	0	0	0	0	0	0	101	69	102	69	87.9167	92.5	150.992	12.2879	88.7003	0.133817	33.3333	195	137	195	133	154.75	155	284.386	16.8638	155.59	0.104335	58.3333	0	0	0	0	0	0	0	0	0	0	0	0	0	0	0	0	0	0	0	0	0	0	0	0	0	0	0	0	0	0	1	0	0	1	0	0	0	0	0	0	0	0	0	0	0	0	0	0	0	0	0	0	0	0	0
1	0	59.75	0	0	0	0	0	0	0	0	0	0	0	0	0	0	92	92	92	92	92	92			92	0		138	138	138	138	138	138			138	0		0	0	0	0	0	0	0	0	0	0	0	0	0	0	0	0	0	0	0	0	0	0	0	0	0	0	0	0	0	0	1	0	0	0	0	0	0	0	0	0	0	0	0	0	0	0	0	0	0	0	0	0	0	0	0	93.2	0	0.2	3.1			0.4	3.9	7.55	31.8		226		4.31		4.25		39.7	139	6.7	82.5	61	72		32	4					13.7
0	0	51.51	0	0	0	0	0	0	0	0	0	0	0	0	0	0	64	60	64	60	62	62	8	2.8284	62.0322	0.0322581	0	139	113	139	113	126	126	338	18.3848	126.669	0.103175	50	0	0	0	0	0	0	0	0	0	0	0	0	0	0	0	0	0	0	0	0	0	0	0	0	0	0	0	0	0	0	1	0	0	0	0	0	0	0	0	0	0	0	0	0	0	0	0	0	0	0	0	0	0	0	0	74.3		0.1	1.5	0		0.7	4.4	6.7	24.2		333		3.14																	7.6
0	0	44.19	0	0	0	0	0	0	0	0	0	0	0	0	0	0	82	64	82	64	73	73	162	12.7279	73.5527	0.123288	50	134	108	134	108	121	121	338	18.3848	121.696	0.107438	50	0	0	0	0	0	0	0	0	0	0	0	0	0	0	0	0	0	0	0	0	0	0	0	0	0	0	0	0	0	0	0	0	0	0	0	0	0	0	0	0	0	0	0	0	0	0	0	0	0	0	0	0	0	0	0
0	0	43.72	0	0	0	0	0	0	0	0	0	0	0	0	0	0	70	73	73	49	67	70	60.2857	7.7644	67.3925	0.108402	37.5	133	131	146	125	133	132	37.4286	6.1179	133.123	0.0430283	50	0	0	0	0	0	0	0	0	0	0	0	0	0	0	0	0	0	0	0	0	0	0	0	0	0	0	0	0	0	0	0	0	0	0	0	0	0	0	0	0	0	0	0	0	0	0	0	0	0	0	0	0	0	0	0																4.2		40.9	140.8	5.2	80.7	70	66		23	11	1.67	4.0509	1.39	6.2		8
0	0	66.6	0	0	0	0	0	0	0	0	0	0	0	0	0	0	100	69	100	64	80.2222	79	190.444	13.8002	81.2705	0.162186	66.6667	185	100	185	100	130	121	732	27.0555	132.479	0.196217	66.6667	0	0	0	0	0	0	0	0	0	0	0	0	0	0	0	0	0	0	0	0	0	0	0	0	0	0	0	0	0	0	2	0	0	0	0	0	0	0	0	0	1	0	0	0	0	0	0	0	0	0	0	0	0	0	0
0	0	43.75	0	0	0	0	0	0	0	0	0	0	0	0	0	0	100	80	100	80	92.6667	98	121.333	11.0151	93.1021	0.0970557	33.3333	142	130	142	130	136	136	36	6	136.088	0.0360219	66.6667	0	0	0	0	0	0	0	0	0	0	0	0	0	0	0	0	0	0	0	0	0	0	0	0	0	0	0	0	0	0	0	0	0	0	0	0	0	0	0	0	0	0	0	0	0	0	0	0	0	0	0	0	0	0	0																5.1	0.14	46	142	3.7	77	59					1.65	4.25	1.4	6.4
0	1	41.17	0	0	0	0	0	0	0	0	0	0	0	0	0	0	81	81	81	81	81	81			81	0		130	130	130	130	130	130			130	0		0	0	0	0	0	0	0	0	0	0	0	0	0	0	0	0	0	0	0	0	0	0	0	0	0	0	0	0	0	0	0	1	0	1	1	0	0	0	0	0	0	0	0	0	0	0	0	0	0	0	0	0	0	0	0																4.3			140	5.1		120
0	0	43.11	0	0	0	0	0	0	0	0	0	0	0	0	0	0	72	73	73	72	72.5	72.5	0.5	0.7071	72.5017	0.00689655	0	132	122	132	122	127	127	50	7.0711	127.098	0.0393701	50	0	0	0	0	0	0	0	0	0	0	0	0	0	0	0	0	0	0	0	0	0	0	0	0	0	0	0	0	0	0	0	0	0	0	0	0	0	0	0	0	0	0	0	0	0	0	0	0	0	0	0	0	0	0	0
0	0	43.98	0	0	0	0	0	0	0	0	0	0	0	0	0	0	60	68	68	60	64	64	32	5.6569	64.1249	0.0625	50	102	101	102	101	101.5	101.5	0.5	0.7071	101.501	0.00492611	0	0	0	0	0	0	0	0	0	0	0	0	0	0	0	0	0	0	0	0	0	0	0	0	0	0	0	0	0	0	0	0	0	0	0	0	0	0	0	0	0	0	0	0	0	0	0	0	0	0	0	0	0	0	0	0
1	1	68.45	0	0	0	0	0	0	0	0	0	0	0	0	0	0	70	100	100	65	81	80	104.444	10.2198	81.5782	0.119696	90	90	150	160	90	130.5	135	435.833	20.8766	131.994	0.151765	90	0	0	0	0	0	1	0	0	0	0	0	0	0	0	0	0	0	0	0	0	0	0	0	0	0	0	0	0	0	0	2	0	0	1	1	0	1	0	0	0	0	0	0	0	0	0	0	0	0	0	0	0	0	0	0	94.1	0	0.2	1.6			0.4	4.5	6.6	32.9		301		4.08		3.2	0.26	35	142	6.3	58	136	80		11	12	1.88			7.19	13.4	9.4	3.4
0	1	36.35	0	0	0	0	0	0	0	0	0	0	0	0	0	0	69	73	73	69	71	71	8	2.8284	71.0282	0.028169	0	145	107	145	107	126	126	722	26.8701	127.424	0.150794	50	0	0	0	0	0	0	0	0	0	0	0	0	0	0	0	0	0	0	0	0	0	0	0	0	0	0	0	0	0	0	0	0	0	0	0	0	0	0	0	0	0	0	0	0	0	0	0	0	0	0	0	0	0	0	0	92.9								5.9	32		236		4.68		4		45	139	3.5	73	79	58		40	11.6	2.73			4.73	15	4.3
0	0	24.88	0	0	0	0	0	0	0	0	0	0	0	0	0	0	58	58	58	58	58	58			58	0		113	113	113	113	113	113			113	0		0	0	0	0	0	0	0	0	0	0	0	0	0	0	0	0	0	0	0	0	0	0	0	0	0	0	0	0	0	0	0	0	0	0	0	0	0	0	0	0	0	0	0	0	0	0	0	0	0	0	0	0	0	0	0	89.5	0	0.2	1.4			0.3	4.1	6	30.9		317		4.11		4.2		43	141	3.4	74	50	65		16	8.4					12.7
0	1	43.87	0	0	0	0	0	0	0	0	0	0	0	0	0	0	80	86	110	80	91.375	91	86.2679	9.288	91.7871	0.0950826	50	120	125	160	120	131.5	130	148	12.1655	131.992	0.0865385	62.5	0	0	0	0	0	0	0	0	0	0	0	0	0	0	0	0	0	0	0	0	0	0	0	0	0	0	0	0	0	0	0	0	0	0	1	0	0	0	0	0	0	0	0	0	0	0	0	0	0	0	0	0	0	0	0
0	1	43.93	0	0	0	0	0	0	0	0	0	0	0	0	0	0	70	70	70	70	70	70	0	0	70	0	0	120	120	120	115	118.333	120	8.3333	2.8868	118.357	0.0199185	66.6667	1	0	0	0	0	0	0	0	1	0	0	0	0	0	0	0	0	0	0	0	0	0	0	1	0	0	0	0	0	0	0	0	0	0	1	0	0	0	0	0	1	0	0	1	0	0	0	0	0	0	0	0	0	0	0																4.3		45	141	5	75	112
0	0	48.67	0	0	0	0	0	0	0	0	0	0	0	0	0	0	57	58	59	57	58	58	1	1	58.0057	0.0140775	0	105	99	109	99	104.333	105	25.3333	5.0332	104.414	0.0393892	33.3333	0	0	0	0	0	0	0	0	0	0	0	0	0	0	0	0	0	0	0	0	0	0	0	0	0	0	0	0	0	0	0	0	0	0	0	0	0	0	0	0	0	0	0	0	0	0	0	0	0	0	0	0	0	0	0
0	1	51.57	0	0	0	0	0	0	0	0	0	0	0	0	0	0	66	66	66	66	66	66			66	0		121	121	121	121	121	121			121	0		0	0	0	0	0	0	0	0	0	0	0	0	0	0	0	0	0	0	0	0	0	0	0	0	0	0	0	0	0	0	1	0	0	1	1	0	0	0	0	0	0	0	0	0	0	0	0	0	0	0	0	0	0	0	0
1	1	52.68	0	1	0	0	0	0	0	0	2013-11-26	0	0	0	0	0	82	77	87	77	82.4	83	12.8	3.5777	82.4621	0.038835	40	128	110	135	110	122.6	122	90.8	9.5289	122.896	0.069518	60	0	0	0	0	0	0	1	0	0	0	0	0	0	0	0	0	0	0	0	0	0	0	0	0	0	0	0	0	0	0	1	0	0	1	1	0	0	0	0	0	0	0	0	1	0	0	0	0	0	0	0	0	0	0	0	84								5.8	28.5		110		5.41		3.71		43.56	139.32	4.77	72.46	94
0	0	46.38	0	0	0	0	0	0	0	0	0	0	0	0	0	0	63	63	63	63	63	63			63	0		107	107	107	107	107	107			107	0		0	0	0	0	0	0	0	0	0	0	0	0	0	0	0	0	0	0	0	0	0	0	0	0	0	0	0	0	0	0	0	0	0	0	0	0	0	0	0	0	0	0	0	0	0	0	0	0	0	0	0	0	0	0	0
0	1	37.11	0	0	0	0	0	0	0	0	0	0	0	0	0	0	71	71	71	71	71	71			71	0		119	119	119	119	119	119			119	0		0	0	0	0	0	0	0	0	0	0	0	0	0	0	0	0	0	0	0	0	0	0	0	0	0	0	0	0	0	0	0	0	0	0	0	0	0	0	0	0	0	0	0	0	0	0	0	0	0	0	0	0	0	0	0
0	0	43.06	0	0	0	0	0	0	0	0	0	0	0	0	0	0	57	57	57	57	57	57			57	0		103	103	103	103	103	103			103	0		0	0	0	0	0	0	0	0	0	0	0	0	0	0	0	0	0	0	0	0	0	0	0	0	0	0	0	0	0	0	0	0	0	0	0	0	0	0	0	0	0	0	0	0	0	0	0	0	0	0	0	0	0	0	0
0	1	65.22	0	0	0	0	0	0	0	0	0	0	0	0	0	0	87	87	98	65	84.0588	87	71.1838	8.4371	84.4564	0.097374	52.9412	155	171	198	140	167.177	167	256.279	16.0087	167.896	0.0929003	82.3529	0	0	0	0	0	0	0	0	0	0	0	0	0	0	0	0	0	0	0	0	0	0	0	0	0	0	0	0	0	0	2	0	0	0	0	0	0	0	0	0	0	0	0	0	0	0	0	0	0	0	0	0	0	0	0
0	0	36.11	0	0	0	0	0	0	0	0	0	0	0	0	0	0	80	80	80	80	80	80			80	0		110	110	110	110	110	110			110	0		0	0	0	0	0	0	0	0	0	0	0	0	0	0	0	0	0	0	0	0	0	0	0	0	0	0	0	0	0	0	0	0	0	0	0	0	0	0	0	0	0	0	0	0	0	0	0	0	0	0	0	0	0	0	0
0	1	37.09	0	0	0	0	0	0	0	0	0	0	0	0	0	0	90	90	90	90	90	90			90	0		128	128	128	128	128	128			128	0		0	0	0	0	0	0	0	0	0	0	0	0	0	0	0	0	0	0	0	0	0	0	0	0	0	0	0	0	0	0	0	0	0	0	0	0	0	0	0	0	0	0	0	0	0	0	0	0	0	0	0	0	0	0	0
0	1	49.86	0	0	0	0	0	0	0	0	0	0	0	0	0	0	70	76	82	70	75.25	74.5	26.25	5.1235	75.3807	0.0589643	50	120	136	136	120	129.5	131	45.6667	6.7577	129.632	0.0451919	50	0	0	0	0	0	0	0	0	0	0	0	0	0	0	0	0	0	0	0	0	0	0	0	0	0	0	0	0	0	0	0	0	0	0	0	0	0	0	0	0	0	0	0	0	0	0	0	0	0	0	0	0	0	0	0
0	1	53.25	0	0	0	0	0	0	0	0	0	0	0	0	0	0	72	72	72	72	72	72			72	0		120	120	120	120	120	120			120	0		0	0	0	0	0	0	0	0	0	0	0	0	0	0	0	0	0	0	0	0	0	0	0	0	0	0	0	0	0	0	1	0	0	0	0	0	0	0	0	0	0	0	0	0	0	0	0	0	0	0	0	0	0	0	0
0	0	42.78	0	0	0	0	0	0	0	0	0	0	0	0	0	0	68	70	70	68	69.6	70	0.8	0.8944	69.6046	0.0114943	0	100	110	120	100	109.6	110	50.8	7.1274	109.785	0.0581656	60	0	0	0	0	0	0	0	0	0	0	0	0	0	0	0	0	0	0	0	0	0	0	0	0	0	0	0	0	0	0	0	0	0	0	0	0	0	0	0	0	0	0	0	0	0	0	0	0	0	0	0	0	0	0	0																		41			71		56		13	7.5
1	1	71.06	0	0	0	0	0	0	0	0	0	0	0	0	0	0	75	73	77	66	74.2857	76	15.2381	3.9036	74.3736	0.0486504	28.5714	148	145	175	112	146.143	146	354.476	18.8275	147.179	0.119273	85.7143	0	0	0	0	0	1	0	0	0	0	0	0	0	0	0	0	0	0	0	0	0	0	0	0	0	0	0	0	0	0	3	0	0	1	1	0	0	0	1	0	0	0	0	0	0	0	0	0	0	0	0	0	0	0	0
0	1	53.14	0	0	0	0	0	0	0	0	0	0	0	0	0	0	97	80	97	80	88.5	88.5	144.5	12.0208	88.9073	0.0960452	50	143	131	143	131	137	137	72	8.4853	137.131	0.0437956	50	0	0	0	0	0	0	0	0	0	0	0	0	0	0	0	0	0	0	0	0	0	0	0	0	0	0	0	0	0	0	1	0	0	0	0	0	0	0	0	0	0	0	0	0	0	0	0	0	0	0	0	0	0	0	0																	0.543
0	1	43.04	1	0	0	0	0	0	0	2014-05-06	0	0	0	0	0	0	84	71	90	65	73.8	71	63.7333	7.9833	74.1876	0.102624	60	153	118	155	113	131.8	129.5	276.844	16.6386	132.742	0.119763	80	0	0	0	0	0	0	0	0	0	0	0	0	0	0	0	0	0	0	0	0	0	0	0	0	0	0	0	0	0	0	0	0	0	0	0	0	0	0	0	0	0	0	0	0	0	0	0	0	0	0	0	0	0	0	0
0	0	39.62	0	0	0	0	0	0	0	0	0	0	0	0	0	0	65	65	65	65	65	65			65	0		115	115	115	115	115	115			115	0		0	0	0	0	0	0	0	0	0	0	0	0	0	0	0	0	0	0	0	0	0	0	0	0	0	0	0	0	0	0	0	0	0	0	0	0	0	0	0	0	0	0	0	0	0	0	0	0	0	0	0	0	0	0	0
0	0	42.6	0	0	0	0	0	0	0	0	0	0	0	0	0	0	71	77	77	71	74	74	18	4.2426	74.0608	0.0405405	50	149	149	149	149	149	149	0	0	149	0	0	0	0	0	0	0	0	0	0	0	0	0	0	0	0	0	0	0	0	0	0	0	0	0	0	0	0	0	0	0	0	0	0	0	0	0	0	0	0	0	0	0	0	0	0	0	0	0	0	0	0	0	0	0	0	0
0	0	51.07	0	0	0	0	0	0	0	0	0	0	0	0	0	0	84	80	84	60	74.6667	80	165.333	12.8582	75.4011	0.140607	66.6667	138	140	140	110	129.333	138	281.333	16.773	130.056	0.10589	66.6667	0	0	0	0	0	0	0	0	0	0	0	0	0	0	0	0	0	0	0	0	0	0	0	0	0	0	0	0	0	0	1	1	0	0	0	0	0	0	0	0	1	0	0	1	0	0	0	0	0	0	0	0	0	0	0																4.4			135	4.2		61
0	0	57.39	0	0	0	0	0	0	0	0	0	0	0	0	0	0	78	65	78	65	71.5	71.5	84.5	9.1924	71.7948	0.0909091	50	158	131	158	131	144.5	144.5	364.5	19.0919	145.129	0.0934256	50	0	0	0	0	0	0	0	0	0	0	0	0	0	0	0	0	0	0	0	0	0	0	0	0	0	0	0	0	0	0	1	0	0	1	0	0	0	0	0	0	0	0	0	0	0	0	0	0	0	0	0	0	0	0	0
0	0	43.05	0	0	1	0	0	0	0	0	0	2019-10-25	0	0	0	0	80	70	80	70	75	75	50	7.0711	75.1665	0.0666667	50	120	115	120	115	117.5	117.5	12.5	3.5355	117.527	0.0212766	50	0	0	0	0	1	0	0	0	0	0	0	0	0	0	0	0	0	0	0	0	0	0	0	0	0	0	0	0	0	0	0	0	0	0	0	0	0	0	0	0	0	0	0	0	0	0	0	0	0	0	0	0	0	0	0	93.2								4.1	31		147		3.95		4.3	0.21	37	140	2.6	64	62	60		45	11	0.6			4.61	12.2
1	0	66.4	0	1	0	0	0	1	0	0	2004-12-17	0	0	0	2004-12-17	0	61	63	84	49	65.5	63.5	99.8333	9.9917	66.1823	0.144716	90	142	158	168	135	153	153.5	131.333	11.4601	153.386	0.0710587	80	0	0	0	0	0	0	0	0	0	0	0	0	0	0	0	0	0	0	0	0	0	0	0	0	0	0	0	0	0	0	2	0	0	0	1	0	1	0	0	0	1	0	0	0	0	0	0	0	0	0	0	0	0	0	0
0	1	50.63	0	0	0	0	0	0	0	0	0	0	0	0	0	0	80	80	80	80	80	80			80	0		120	120	120	120	120	120			120	0		0	0	0	0	0	0	0	0	0	0	0	0	0	0	0	0	0	0	0	0	0	0	0	0	0	0	0	0	0	0	1	0	0	0	0	0	0	0	0	0	0	0	0	0	0	0	0	0	0	0	0	0	0	0	0
0	1	66	0	0	0	0	0	0	0	0	0	0	0	0	0	0	80	81	81	80	80.6667	81	0.3333	0.5774	80.668	0.00584386	0	159	158	159	158	158.333	158	0.3333	0.5774	158.334	0.00297729	0	0	0	0	0	0	0	0	0	0	0	0	0	0	0	0	0	0	0	0	0	0	0	0	0	0	0	0	0	0	0	2	1	0	0	1	0	0	1	0	0	0	0	0	0	0	0	0	0	0	0	0	0	0	0	0																4.43		41.7	139	6.6	83.3	85	54		17	7	2.19	2.6345	1.39	5.02
0	0	42.88	0	0	0	0	0	0	0	0	0	0	0	0	0	0	70	80	80	70	75	75	50	7.0711	75.1665	0.0666667	50	105	120	120	105	112.5	112.5	112.5	10.6066	112.75	0.0666667	50	0	0	0	0	0	0	1	0	0	0	0	0	0	0	0	0	0	0	0	0	0	0	0	0	0	0	0	0	0	0	0	0	0	0	0	0	0	0	0	0	0	0	0	0	0	0	0	0	0	0	0	0	0	0	0	97.6								6.3	34.3		347		3.79	0.371																13.1
1	1	74.26	0	0	0	0	0	0	0	0	0	0	0	0	0	0	87	59	94	59	74.75	73	338.917	18.4097	76.4313	0.213288	50	193	130	193	130	157.75	154	1032.92	32.139	160.187	0.176439	50	0	0	0	0	0	0	0	0	0	0	0	0	0	0	0	0	0	0	0	0	0	0	0	0	0	0	0	0	0	0	3	0	0	0	0	0	0	0	0	0	0	0	0	0	0	0	0	0	0	0	0	0	0	0	0
0	0	76.28	0	0	0	0	0	0	0	0	0	0	0	0	0	0	81	69	81	69	75	75	72	8.4853	75.2396	0.08	50	126	107	126	107	116.5	116.5	180.5	13.435	116.887	0.0815451	50	0	0	0	0	0	0	0	0	0	0	0	0	0	0	0	0	0	0	0	0	0	0	0	0	0	0	0	0	0	0	3	0	0	0	0	0	0	0	0	0	0	0	0	0	0	0	0	0	0	0	0	0	0	0	0
0	0	42.72	0	0	0	0	0	0	0	0	0	0	0	0	0	0	75	75	75	75	75	75			75	0		110	110	110	110	110	110			110	0		0	0	0	0	0	0	0	0	0	0	0	0	0	0	0	0	0	0	0	0	0	0	0	0	0	0	0	0	0	0	0	0	0	0	0	0	0	0	0	0	0	0	0	0	0	0	0	0	0	0	0	0	0	0	0	88.1								5.7	30.2		259		4.08		3.9		41	137	5.7	73	71	54		10	6.3					12.3
0	1	42.49	0	0	0	0	0	0	0	0	0	0	0	0	0	0	84	82	84	82	83	83	2	1.4142	83.006	0.0120482	0	149	144	149	144	146.5	146.5	12.5	3.5355	146.521	0.0170648	50	0	0	0	0	0	0	0	0	0	0	0	0	0	0	0	0	0	0	0	0	0	0	0	0	0	0	0	0	0	0	0	0	0	0	0	0	1	0	0	0	0	0	0	0	0	0	0	0	0	0	0	0	0	0	0																3.3		46	142	4.4	78	74	56		49	13.1	2.88	4.1809	1.07	6.56		5.1
0	1	43.13	0	0	0	0	0	0	0	0	0	0	0	0	0	0	65	65	65	65	65	65			65	0		108	108	108	108	108	108			108	0		0	1	0	0	0	0	0	0	0	0	0	0	0	0	0	0	0	0	0	0	0	0	0	0	0	0	0	0	0	0	0	0	0	0	0	0	0	0	0	0	0	0	0	0	0	0	0	0	0	0	0	0	0	0	0	105								6.31	36.3		109		3.78		3.71		29.9	138.3	3	72	38		59
1	0	59.1	0	0	0	0	0	0	0	0	0	0	0	0	0	0	81	75	81	71	75	74	18.6667	4.3205	75.0933	0.0498888	25	149	132	149	117	131.25	129.5	178.917	13.376	131.76	0.0882585	75	1	0	0	0	0	0	1	0	0	0	0	0	0	0	0	0	0	0	0	0	0	0	0	0	0	0	0	0	0	0	1	0	0	0	0	0	0	1	0	0	0	0	0	0	0	0	0	0	0	0	0	0	0	0	0
0	1	42.35	0	0	0	0	0	0	0	0	0	0	0	0	0	0	93	80	93	80	86.5	86.5	84.5	9.1924	86.7439	0.0751445	50	141	138	141	138	139.5	139.5	4.5	2.1213	139.508	0.0107527	0	0	0	0	0	0	0	0	0	0	0	0	0	0	0	0	0	0	0	0	0	0	0	0	0	0	0	1	0	0	0	0	0	0	1	1	0	1	0	0	0	0	0	0	0	0	0	0	0	0	0	0	0	0	0	0																4.1		46	144	6.6	73	112	87		23	5.3							4.9
0	0	57.21	0	0	1	0	0	0	0	0	0	2017-03-03	0	0	0	0	84	84	84	84	84	84			84	0		151	151	151	151	151	151			151	0		0	0	0	0	0	0	0	0	0	0	0	0	0	0	0	0	0	0	0	0	0	0	0	0	0	0	0	0	0	0	1	1	0	1	0	0	0	0	0	0	0	0	0	0	0	0	0	0	0	0	0	0	0	0	0
0	1	47.1	0	0	0	0	0	0	0	0	0	0	0	0	0	0	81	92	92	81	86.25	86	26.25	5.1235	86.3641	0.0514442	75	134	174	174	134	155.75	157.5	298.917	17.2892	156.468	0.0961341	75	0	0	0	0	0	0	0	0	0	0	0	0	0	0	0	0	0	0	0	0	0	0	0	0	0	0	0	0	0	0	0	0	0	0	1	0	1	0	0	0	0	0	0	0	0	0	0	0	0	0	0	0	0	0	0
1	0	42.41	0	0	0	0	0	0	0	0	0	0	0	0	0	0	67	67	67	67	67	67	0	0	67	0	0	126	110	126	110	118	118	128	11.3137	118.271	0.0677966	50	0	0	0	0	0	0	0	0	0	0	0	0	0	0	0	0	0	0	0	0	0	0	0	0	0	0	0	0	0	0	0	0	0	0	0	0	0	0	0	0	0	0	0	0	0	0	0	0	0	0	0	0	0	0	0
0	1	52.92	0	0	0	0	0	0	0	0	0	0	0	0	0	0	71	71	97	68	79.5	79	80.2778	8.9598	79.9531	0.106918	70	129	135	162	129	140	138.5	88.2222	9.3927	140.283	0.0636476	70	0	1	0	0	0	0	0	0	0	0	0	0	0	0	0	0	0	0	0	0	0	0	0	0	0	0	0	0	0	0	1	1	0	1	0	0	1	0	0	0	0	0	0	0	0	0	0	0	0	0	0	0	0	0	0																3.87	0.308		141	7		82					2.2	3.27	1.22	5.49		10.41
0	0	43.84	0	0	0	0	0	0	0	0	0	0	0	0	0	0	81	86	91	67	80.6154	81	66.2564	8.1398	80.9938	0.0970097	61.5385	141	141	153	120	138.077	140	88.7436	9.4204	138.373	0.065549	53.8462	0	0	0	0	0	0	0	0	0	0	0	0	0	0	0	0	0	0	0	0	0	0	0	0	0	0	0	0	0	0	0	0	0	0	0	0	1	0	0	0	0	0	0	0	0	0	0	0	0	0	0	0	0	0	0
1	0	57.68	1	0	0	0	0	0	0	2016-04-09	0	0	0	0	0	0	60	65	77	60	68	67.5	52.6667	7.2572	68.2898	0.092425	75	131	120	156	120	139.25	140.5	278.25	16.6808	139.997	0.103742	75	0	0	0	0	0	0	0	0	0	0	0	0	0	0	0	0	0	0	0	0	0	0	0	0	0	0	0	0	0	0	1	0	0	0	0	0	0	0	0	0	0	0	0	0	0	0	0	0	0	0	0	0	0	0	0
0	0	53.47	0	0	0	0	0	0	0	0	0	0	0	0	0	0	83	88	89	67	80	82	66	8.124	80.3601	0.0949918	50	161	177	177	136	155.5	151.5	203.143	14.2528	156.071	0.0857382	75	0	0	0	0	0	0	1	0	0	0	0	0	0	0	0	0	0	0	0	0	0	0	0	0	0	0	0	0	0	0	1	0	0	0	1	0	0	0	0	0	0	0	0	0	0	0	0	0	0	0	0	0	0	0	0	85.3								9.23	30.5		216		4.73		4.12		39	138	4.5	71	93	130		29	7					14.5
0	1	55.66	0	0	0	0	0	0	0	0	0	0	0	0	0	0	72	78	88	72	79.2857	78	24.2381	4.9232	79.4166	0.0574885	42.8571	134	134	153	130	136.857	134	57.4762	7.5813	137.037	0.0512865	42.8571	0	0	0	0	1	0	0	0	0	0	0	0	0	0	0	0	0	0	0	0	0	0	0	0	0	0	0	0	0	0	1	0	0	0	1	0	0	0	1	0	0	0	0	0	0	0	0	0	0	0	0	0	0	0	0	92.1								5.7	32.6		190		4.79		3.7		42.2	143	5.5	69.8	84	103		42	24					15.6	6.4
0	0	36.31	0	0	0	0	0	0	0	0	0	0	0	0	0	0	56	56	56	56	56	56			56	0		100	100	100	100	100	100			100	0		0	0	0	0	0	0	0	0	0	0	0	0	0	0	0	0	0	0	0	0	0	0	0	0	0	0	0	0	0	0	0	0	0	0	0	0	0	0	0	0	0	0	0	0	0	0	0	0	0	0	0	0	0	0	0	94.8								8.3	33		296		3.85																	12.1
0	0	37.67	0	0	0	0	0	0	0	0	0	0	0	0	0	0	80	70	80	70	75	75	50	7.0711	75.1665	0.0666667	50	122	110	122	110	116	116	72	8.4853	116.155	0.0517241	50	0	1	0	0	0	0	0	0	0	1	0	0	0	0	0	0	0	0	0	0	0	0	0	0	0	0	0	0	0	0	0	0	0	0	0	0	0	0	0	0	0	0	0	0	0	0	0	0	0	0	0	0	0	0	0
0	1	41.3	0	0	0	0	0	0	0	0	0	0	0	0	0	0	68	68	68	68	68	68			68	0		98	98	98	98	98	98			98	0		0	0	0	0	0	0	0	0	0	0	0	0	0	0	0	0	0	0	0	0	0	0	0	0	0	0	0	0	0	0	0	0	0	0	0	0	0	0	0	0	0	0	0	0	0	0	0	0	0	0	0	0	0	0	0
0	0	41.86	0	0	0	0	0	0	0	0	0	0	0	0	0	0	64	63	64	63	63.5	63.5	0.5	0.7071	63.502	0.00787402	0	114	109	114	109	111.5	111.5	12.5	3.5355	111.528	0.0224215	50	0	0	0	0	0	0	0	0	0	0	0	0	0	0	0	0	0	0	0	0	0	0	0	0	0	0	0	0	0	0	0	0	0	0	0	0	0	0	0	0	0	0	0	0	0	0	0	0	0	0	0	0	0	0	0	85.7								4.8	28.9		175		4.3				44.5			77.6		54		7	8
0	0	34.74	0	0	0	0	0	0	0	0	0	0	0	0	0	0	81	73	81	73	77	77	32	5.6569	77.1038	0.0519481	50	130	113	130	113	121.5	121.5	144.5	12.0208	121.797	0.0699588	50	0	0	0	0	0	0	0	0	0	0	0	0	0	0	0	0	0	0	0	0	0	0	0	0	0	0	0	0	0	0	0	1	0	0	0	0	1	0	0	0	0	0	0	0	0	0	0	0	0	0	0	0	0	0	0	84.1	0	0.2	2.5			0.4	5.3	8.4	28.4		407		5.09		4.1		44	139	5.1	77	66	64		30	8.7					14.5	9.9
0	0	25.03	0	0	0	0	0	0	0	0	0	0	0	0	0	0	84	89	89	84	86.5	86.5	12.5	3.5355	86.5361	0.0289017	50	133	152	152	133	142.5	142.5	180.5	13.435	142.816	0.0666667	50	0	0	0	0	0	0	0	0	0	0	0	0	0	0	0	0	0	0	0	0	0	0	0	0	0	0	0	0	0	0	0	0	0	0	0	0	0	0	0	0	0	0	0	0	0	0	0	0	0	0	0	0	0	0	0
0	0	24.75	0	0	0	0	0	0	0	0	0	0	0	0	0	0	72	72	72	72	72	72			72	0		132	132	132	132	132	132			132	0		0	0	0	0	0	0	0	0	0	0	0	0	0	0	0	0	0	0	0	0	0	0	0	0	0	0	0	0	0	0	0	0	0	0	0	0	0	0	0	0	1	0	0	1	0	0	0	0	0	0	0	0	0	0	0																4.1		49	143	4.8	88	97	76		59	11.3	3.98	5.5909	1.26	8.66		5.4
0	1	39.02	0	0	0	0	0	0	0	0	0	0	0	0	0	0	80	75	80	75	77.5	77.5	12.5	3.5355	77.5403	0.0322581	50	140	125	140	125	132.5	132.5	112.5	10.6066	132.712	0.0566038	50	0	0	0	0	0	0	0	0	0	0	0	0	0	0	0	0	0	0	0	0	0	0	0	0	0	0	0	0	0	0	0	0	0	0	0	0	0	0	0	0	0	0	0	0	0	0	0	0	0	0	0	0	0	0	0
0	1	41.54	0	0	0	0	0	0	0	0	0	0	0	0	0	0	80	80	80	80	80	80	0	0	80	0	0	110	110	110	110	110	110	0	0	110	0	0	0	0	0	0	0	0	0	0	0	0	0	0	0	0	0	0	0	0	0	0	0	0	0	0	0	0	0	0	0	0	0	0	0	0	0	0	0	0	0	0	0	0	0	0	0	0	0	0	0	0	0	0	0	0	0																3.9		44	141	5.5	78	96	90		46	18.1							5.3
0	1	46.11	0	0	0	0	0	0	0	0	0	0	0	0	0	0	96	95	101	91	95.375	95.5	9.9821	3.1595	95.4208	0.0309871	50	154	141	160	135	144.5	142.5	74.2857	8.6189	144.725	0.0557942	50	0	0	0	0	0	0	0	0	0	0	0	0	0	0	0	0	0	0	0	0	0	0	0	0	0	0	0	0	0	0	0	0	0	0	0	0	1	0	1	0	0	0	0	0	0	0	0	0	0	0	0	0	0	0	0
0	1	70.06	0	0	0	0	0	0	0	0	0	0	0	0	0	0	76	85	85	76	80.25	80	24.25	4.9244	80.3632	0.0531424	25	142	164	164	142	150.25	147.5	104.25	10.2103	150.51	0.058851	50	1	0	0	0	0	0	0	0	1	0	0	0	0	0	0	0	0	0	0	0	0	0	0	1	0	0	0	0	0	0	3	1	0	0	1	0	0	1	0	0	0	0	0	0	0	0	0	0	0	0	0	0	0	0	0
0	0	42.46	0	0	0	0	0	0	0	0	0	0	0	0	0	0	80	73	80	73	76.5	76.5	24.5	4.9497	76.58	0.0457516	50	117	114	117	114	115.5	115.5	4.5	2.1213	115.51	0.012987	0	0	0	0	0	0	0	0	0	0	0	0	0	0	0	0	0	0	0	0	0	0	0	0	0	0	0	0	0	0	0	0	0	0	0	0	0	0	0	0	0	0	0	0	0	0	0	0	0	0	0	0	0	0	0	0
1	1	66.99	0	0	0	0	0	0	0	0	0	0	0	0	0	0	94	70	105	52	84	90	256.222	16.0069	85.3616	0.18078	80	147	110	160	100	133.3	139	476.9	21.838	134.9	0.155419	80	0	0	0	0	0	1	0	0	0	0	0	0	0	0	0	0	0	0	0	0	0	0	0	0	0	0	0	0	0	0	2	1	0	0	1	0	0	0	0	0	0	0	0	0	0	0	0	0	0	0	0	0	0	0	0	95.4	0.007	0.087	1.65			0.597	3.27	5.98	32		198		4.75		5.42		41	140	4	70	91	110		18	10					15.2
0	0	24.85	0	0	0	0	0	0	0	0	0	0	0	0	0	0	62	75	75	62	68.5	68.5	84.5	9.1924	68.8077	0.0948905	50	130	125	130	125	127.5	127.5	12.5	3.5355	127.525	0.0196078	50	0	0	0	0	0	0	0	0	0	0	0	0	0	0	0	0	0	0	0	0	0	0	0	0	0	0	0	0	0	0	0	0	0	0	0	0	0	0	0	0	0	0	0	0	0	0	0	0	0	0	0	0	0	0	0
1	1	70.41	0	0	0	0	1	0	0	0	0	0	0	2018-01-24	0	0	90	83	94	73	82.6	83	37.2571	6.1039	82.8102	0.0713909	60	190	172	190	147	161.133	158	144.41	12.0171	161.551	0.0720495	60	0	0	0	0	0	0	0	0	0	0	0	0	0	0	0	0	0	0	0	0	0	0	0	0	0	0	0	0	0	0	3	0	0	0	0	1	0	0	0	0	0	0	0	0	0	0	0	0	0	0	0	0	0	0	0
0	0	41.55	0	0	0	0	0	0	0	0	0	0	0	0	0	0	74	74	74	74	74	74			74	0		129	129	129	129	129	129			129	0		0	0	0	0	0	0	0	0	0	0	0	0	0	0	0	0	0	0	0	0	0	0	0	0	0	0	0	0	0	0	0	0	0	0	0	0	0	0	0	0	0	0	0	0	0	0	0	0	0	0	0	0	0	0	0
0	0	43.8	0	0	0	0	0	0	0	0	0	0	0	0	0	0	67	67	67	67	67	67			67	0		116	116	116	116	116	116			116	0		0	0	0	0	0	0	0	0	0	0	0	0	0	0	0	0	0	0	0	0	0	0	0	0	0	0	0	0	0	0	0	0	0	0	0	0	0	0	0	0	0	0	0	0	0	0	0	0	0	0	0	0	0	0	0	67.5	0.034	0.317	2.33			0.524	3.14	5.46	21.1		262		5		3.66		33.3	138.2	4.3	59	52	63			13					10.6
0	1	34.73	0	0	0	0	0	0	0	0	0	0	0	0	0	0	90	90	110	80	91.8947	90	66.8772	8.1778	92.2388	0.0866179	84.2105	135	140	160	120	138.895	140	108.988	10.4397	139.266	0.0731583	78.9474	0	0	0	0	0	0	0	0	0	0	0	0	0	0	0	0	0	0	0	0	0	0	0	0	0	0	0	0	0	0	0	0	0	0	1	0	1	0	0	0	0	0	0	0	0	0	0	0	0	0	0	0	0	0	0																3.7			140	7.6		76					0.85			4.1			5.4
1	1	79.1	0	0	0	0	0	0	0	0	0	0	0	0	0	0	73	75	83	61	71.8571	73	45.4762	6.7436	72.1279	0.0868858	71.4286	177	128	177	128	157.571	160	250.952	15.8415	158.252	0.0930775	71.4286	0	0	0	0	0	0	0	0	0	0	0	0	0	0	0	0	0	0	0	0	0	0	0	0	0	0	0	0	0	0	3	1	0	0	0	0	0	0	1	0	0	0	0	0	0	0	0	0	0	0	0	0	0	0	0	83.4	0.017	0.07	1.15			0.486	5.45	7.17	29.7		229		4.18		5.28	0.496	39	139	7.8	65	107	72		14	7	0.75	3.5191	0.98	4.84	12.4	9.34
0	0	59.49	0	0	0	0	0	0	0	0	0	0	0	0	0	0	77	95	95	66	84.8421	86	64.1404	8.0088	85.1995	0.0918785	47.3684	115	168	168	99	134.316	137	364.784	19.0993	135.596	0.138404	68.4211	0	0	0	0	0	0	0	0	0	0	0	0	0	0	0	0	0	0	0	0	0	0	0	0	0	0	0	0	0	0	1	0	0	1	1	0	0	0	0	0	0	0	0	0	0	0	0	0	0	0	0	0	0	0	0
0	0	76.15	0	0	0	0	0	0	0	0	0	0	0	0	0	0	88	74	100	74	87.3333	88	169.333	13.0128	87.9773	0.121659	66.6667	155	140	180	140	158.333	155	408.333	20.2073	159.191	0.104205	66.6667	1	0	0	0	0	1	0	0	1	0	0	0	0	0	0	0	0	0	0	0	0	0	0	1	0	0	0	0	0	0	3	0	0	0	0	0	1	1	0	0	0	0	0	0	0	0	0	0	0	0	0	0	0	0	0
0	0	56.48	0	0	0	0	0	0	0	0	0	0	0	0	0	0	83	82	83	61	74.1	76	50.7667	7.1251	74.4077	0.0912205	70	143	158	158	119	145.2	146	150.622	12.2728	145.666	0.0801861	90	0	0	0	0	0	0	0	0	0	0	0	0	0	0	0	0	0	0	0	0	0	0	0	0	0	0	0	0	0	0	1	0	0	0	0	0	0	0	0	0	0	0	0	0	0	0	0	0	0	0	0	0	0	0	0
1	1	52.56	0	1	0	0	0	0	0	0	2014-03-22	0	0	0	0	0	72	83	100	72	82.8571	83	99.4762	9.9738	83.3701	0.111444	85.7143	137	144	148	118	137	143	120.667	10.9848	137.377	0.0742335	71.4286	0	0	0	0	0	0	0	0	0	0	0	0	0	0	0	0	0	0	0	0	0	0	0	0	0	0	0	0	0	0	1	0	0	1	1	0	0	0	1	0	0	0	0	0	0	0	0	0	0	0	0	0	0	0	0	95.3	0	0.3	2.5			0.9	5.7	9.4	32.5		216		4.75		4.37	0.463	42	137	6.2	73	106	78	24		18	1.32	3.07	1.31	4.98	15.4	5.43
0	0	62.55	0	0	0	0	0	0	0	0	0	0	0	0	0	0	80	81	83	65	78	79.5	26.2222	5.1208	78.1511	0.0622818	40	154	146	161	130	148.2	150.5	87.0667	9.331	148.464	0.0597309	70	1	0	0	0	0	0	0	0	0	0	0	0	0	0	0	0	0	0	0	0	0	0	0	0	0	0	0	0	0	0	2	0	0	0	0	0	0	0	0	0	0	0	0	0	0	0	0	0	0	0	0	0	0	0	0	87.6								9.75	30.5		442		4.31		4.38		42.8	139.9	7.3	82	72	86			3					13.1
0	0	60.95	0	0	0	0	0	0	0	0	0	0	0	0	0	0	74	79	93	71	83.4286	85	45.033	6.7107	83.6788	0.0775101	42.8571	117	151	163	107	139.071	141.5	346.841	18.6237	140.225	0.129043	64.2857	0	0	0	0	0	0	0	0	0	0	0	0	0	0	0	0	0	0	0	0	0	0	0	0	0	0	0	0	0	0	2	0	0	0	0	0	0	0	1	0	0	0	0	0	0	0	0	0	0	0	0	0	0	0	0																4.2			137	5		82
0	1	45.53	0	0	0	0	0	0	0	0	0	0	0	0	0	0	69	69	69	69	69	69			69	0		120	120	120	120	120	120			120	0		0	0	0	0	0	0	0	0	0	0	0	0	0	0	0	0	0	0	0	0	0	0	0	0	0	0	0	0	0	0	0	0	0	0	0	0	0	0	0	0	1	0	0	1	0	0	0	0	0	0	0	0	0	0	0																4		42.3	142.4	5.1	70.7	103	78		70	11	2.11	2.3309	1.21	4.5		8.7
0	0	64.16	0	0	0	0	0	0	0	0	0	0	0	0	0	0	74	85	85	74	79.5	79.5	60.5	7.7782	79.69	0.0691824	50	133	145	145	133	139	139	72	8.4853	139.129	0.0431655	50	0	0	0	0	0	0	1	0	0	0	0	0	0	0	0	0	0	0	0	0	0	0	0	0	0	0	0	0	0	0	2	0	0	0	0	0	0	0	0	0	0	0	0	0	0	0	0	0	0	0	0	0	0	0	0																											1.17	3.1382	1.73	5.4		6.4
1	0	74.58	0	0	0	0	0	0	0	0	0	0	0	0	0	0	90	87	90	87	88	87.5	2	1.4142	88.0085	0.0139176	0	164	151	192	151	164.5	157.5	373.667	19.3305	165.35	0.101767	50	0	0	0	0	0	0	0	0	0	0	0	0	0	0	0	0	0	0	0	0	0	0	0	0	0	0	0	0	0	0	3	0	0	0	0	0	1	0	1	0	0	0	0	0	0	0	0	0	0	0	0	0	0	0	0	92.7	0.05	0.096	3.17			0.616	6.66	11.8	32.8		272		3.67		3.35	0.464	36	139	5.7	70	81	106		24	15	2.89	5.0764	1.69	8.08	12	5.66	6.33
0	0	41.56	0	0	0	0	0	0	0	0	0	0	0	0	0	0	65	65	65	65	65	65			65	0		116	116	116	116	116	116			116	0		0	0	0	0	0	0	0	0	0	0	0	0	0	0	0	0	0	0	0	0	0	0	0	0	0	0	0	0	0	0	0	0	0	0	0	0	0	0	0	0	0	0	0	0	0	0	0	0	0	0	0	0	0	0	0
0	0	34.39	0	0	0	0	0	0	0	0	0	0	0	0	0	0	70	60	70	60	65	65	50	7.0711	65.192	0.0769231	50	100	110	110	100	105	105	50	7.0711	105.119	0.047619	50	0	0	0	0	0	0	0	0	0	0	0	0	0	0	0	0	0	0	0	0	0	0	0	0	0	0	0	0	0	0	0	0	0	0	1	0	0	0	0	0	0	0	0	0	0	0	0	0	0	0	0	0	0	0	0
0	1	46.51	0	0	0	0	0	0	0	0	0	0	0	0	0	0	80	92	92	70	81.6875	81	37.5625	6.1288	81.9028	0.0726453	50	116	137	154	114	126.875	123.5	115.85	10.7634	127.302	0.0821405	56.25	0	0	0	0	0	0	0	0	0	0	0	0	0	0	0	0	0	0	0	0	0	0	0	0	0	0	0	0	0	0	0	0	0	0	0	0	0	0	0	0	0	0	0	0	0	0	0	0	0	0	0	0	0	0	0
1	0	75.93	0	0	0	0	0	0	0	0	0	0	0	0	0	0	60	67	67	60	63.5	63.5	24.5	4.9497	63.5964	0.0551181	50	106	119	119	106	112.5	112.5	84.5	9.1924	112.688	0.0577778	50	0	0	0	0	0	0	0	0	0	0	0	0	0	0	0	0	0	0	0	0	0	0	0	0	0	0	0	0	0	0	3	0	0	0	1	0	1	0	0	0	0	0	0	0	0	0	0	0	0	0	0	0	0	0	0																4.4			145	7.9		96
0	0	34.06	0	0	0	0	0	0	0	0	0	0	0	0	0	0	70	70	70	70	70	70			70	0		110	110	110	110	110	110			110	0		0	0	0	0	0	0	0	0	0	0	0	0	0	0	0	0	0	0	0	0	0	0	0	0	0	0	0	0	0	0	0	0	0	0	0	0	0	0	0	0	0	0	0	0	0	0	0	0	0	0	0	0	0	0	0
0	0	37.7	0	0	0	0	0	0	0	0	0	0	0	0	0	0	90	90	90	90	90	90			90	0		140	140	140	140	140	140			140	0		0	0	0	0	0	0	0	0	0	0	0	0	0	0	0	0	0	0	0	0	0	0	0	0	0	0	0	0	0	0	0	0	0	0	0	0	0	0	0	0	0	0	0	0	0	0	0	0	0	0	0	0	0	0	0	91.3								6	31.6		209		4.39		3.9	0.32	42	139	3.4	71	57	52		11	13.6	0.49	2.2891	1.58	4.04	13.9		5.7
1	0	78.53	1	0	0	0	0	0	0	2003-09-27	0	0	0	0	0	0	48	54	54	48	51	51	18	4.2426	51.0882	0.0588235	50	117	140	140	117	128.5	128.5	264.5	16.2635	129.014	0.0894942	50	0	0	0	0	0	0	0	0	0	0	0	0	0	0	0	0	0	0	0	0	0	0	0	0	0	0	0	0	0	0	3	0	0	0	0	0	0	0	0	0	0	0	0	0	0	0	0	0	0	0	0	0	0	0	0
0	1	33.48	0	0	0	0	0	0	0	0	0	0	0	0	0	0	80	80	80	80	80	80			80	0		115	115	115	115	115	115			115	0		0	0	0	0	0	0	0	0	0	0	0	0	0	0	0	0	0	0	0	0	0	0	0	0	0	0	0	0	0	0	0	0	0	0	0	0	0	0	0	0	0	0	0	0	0	0	0	0	0	0	0	0	0	0	0
0	0	48.15	0	0	0	0	0	0	0	0	0	0	0	0	0	0	58	58	58	58	58	58			58	0		114	114	114	114	114	114			114	0		0	0	0	0	0	0	0	0	0	0	0	0	0	0	0	0	0	0	0	0	0	0	0	0	0	0	0	0	0	0	0	0	0	0	0	0	0	0	0	0	0	0	0	0	0	0	0	0	0	0	0	0	0	0	0
0	1	32.8	0	0	0	0	0	0	0	0	0	0	0	0	0	0	64	75	79	64	72.6667	75	60.3333	7.7675	72.9429	0.0872766	33.3333	135	149	149	135	142	142	49	7	142.115	0.0402498	66.6667	0	0	0	0	0	0	0	0	0	0	0	0	0	0	0	0	0	0	0	0	0	0	0	0	0	0	0	0	0	0	0	0	0	0	0	0	0	0	0	0	0	0	0	0	0	0	0	0	0	0	0	0	0	0	0
0	0	33.45	0	0	0	0	0	0	0	0	0	0	0	0	0	0	64	64	64	64	64	64			64	0		107	107	107	107	107	107			107	0		0	0	0	0	0	0	0	0	0	0	0	0	0	0	0	0	0	0	0	0	0	0	0	0	0	0	0	0	0	0	0	0	0	0	0	0	0	0	0	0	0	0	0	0	0	0	0	0	0	0	0	0	0	0	0
0	0	41.03	0	0	0	0	0	0	0	0	0	0	0	0	0	0	80	70	80	70	76.6667	80	33.3333	5.7735	76.8115	0.0614875	33.3333	120	120	128	120	122.667	120	21.3333	4.6188	122.725	0.0307438	66.6667	0	0	0	0	0	0	0	0	0	0	0	0	0	0	0	0	0	0	0	0	0	0	0	0	0	0	0	0	0	0	0	0	0	0	0	0	0	0	0	0	0	0	0	0	0	0	0	0	0	0	0	0	0	0	0
0	1	68.93	0	0	0	0	0	0	0	0	0	0	0	0	0	0	75	90	96	75	82.75	81.5	36.5682	6.0472	82.9523	0.0699664	50	138	170	185	120	147.333	143	295.879	17.2011	148.251	0.111779	58.3333	0	0	0	0	0	0	0	0	0	0	0	0	0	0	0	0	0	0	0	0	0	0	0	0	0	0	0	0	0	0	2	0	0	0	0	0	1	0	1	0	0	0	0	0	0	0	0	0	0	0	0	0	0	0	0
0	1	34.1	0	0	0	0	0	0	0	0	0	0	0	0	0	0	80	80	80	80	80	80			80	0		140	140	140	140	140	140			140	0		0	0	0	0	0	0	0	0	0	0	0	0	0	0	0	0	0	0	0	0	0	0	0	0	0	0	0	0	0	0	0	0	0	0	0	0	0	0	0	0	0	0	0	0	0	0	0	0	0	0	0	0	0	0	0
0	1	32.39	0	0	0	0	0	0	0	0	0	0	0	0	0	0	58	63	84	58	68.3333	63	190.333	13.7961	69.2556	0.164846	66.6667	100	111	128	100	113	111	199	14.1067	113.585	0.10193	66.6667	0	0	0	0	0	0	0	0	0	0	0	0	0	0	0	0	0	0	0	0	0	0	0	0	0	0	0	0	0	0	0	0	0	0	0	0	0	0	0	0	0	0	0	0	0	0	0	0	0	0	0	0	0	0	0
0	0	32.2	0	0	0	0	0	0	0	0	0	0	0	0	0	0	64	74	80	64	74.25	76.5	53.5833	7.3201	74.5201	0.0853786	50	100	111	115	100	109.75	112	44.9167	6.702	109.903	0.0528847	25	0	0	0	0	0	0	0	0	0	0	0	0	0	0	0	0	0	0	0	0	0	0	0	0	0	0	0	0	0	0	0	0	0	0	0	0	0	0	0	0	0	0	0	0	0	0	0	0	0	0	0	0	0	0	0
0	0	30.78	0	0	0	0	0	0	0	0	0	0	0	0	0	0	54	54	54	54	54	54			54	0		109	109	109	109	109	109			109	0		0	0	0	0	0	0	0	0	0	0	0	0	0	0	0	0	0	0	0	0	0	0	0	0	0	0	0	0	0	0	0	0	0	0	0	0	0	0	0	0	0	0	0	0	0	0	0	0	0	0	0	0	0	0	0
0	0	30.99	0	0	0	0	0	0	0	0	0	0	0	0	0	0	71	65	71	65	68.75	69.5	6.9167	2.63	68.7877	0.0331288	25	136	97	140	97	123.75	129	377.583	19.4315	124.889	0.135985	75	0	0	0	0	0	0	0	0	0	0	0	0	0	0	0	0	0	0	0	0	0	0	0	0	0	0	0	0	0	0	0	0	0	0	0	0	1	0	0	0	0	0	0	0	0	0	0	0	0	0	0	0	0	0	0	73.4		0.1	4.4	0		1	8.3	13.8	24.3		422		5.95		3.6	0.56	38	137.7	7.5	82.3	99	71		37	6					14.5
0	1	32.38	0	0	0	0	0	0	0	0	0	0	0	0	0	0	67	67	67	67	67	67			67	0		126	126	126	126	126	126			126	0		0	0	0	0	0	0	0	0	0	0	0	0	0	0	0	0	0	0	0	0	0	0	0	0	0	0	0	0	0	0	0	0	0	0	0	0	0	0	0	0	0	0	0	0	0	0	0	0	0	0	0	0	0	0	0
0	1	38.88	0	0	0	0	0	0	0	0	0	0	0	0	0	0	80	80	80	80	80	80			80	0		117	117	117	117	117	117			117	0		0	0	0	0	0	0	0	0	0	0	0	0	0	0	0	0	0	0	0	0	0	0	0	0	0	0	0	0	0	0	0	0	0	0	1	0	0	0	0	0	0	0	0	0	0	0	0	0	0	0	0	0	0	0	0
0	0	38.27	0	0	0	0	0	0	0	0	0	0	0	0	0	0	58	62	62	53	58	58	7.3333	2.708	58.0542	0.0432264	28.5714	107	98	117	94	102.286	98	65.9048	8.1182	102.561	0.0734801	42.8571	0	0	0	0	0	0	0	0	0	0	0	0	0	0	0	0	0	0	0	0	0	0	0	0	0	0	0	0	0	0	0	0	0	0	0	0	0	0	0	0	0	0	0	0	0	0	0	0	0	0	0	0	0	0	0
0	0	58.76	0	0	0	0	0	0	0	0	0	0	0	0	0	0	83	72	83	64	75.25	76.5	53.9286	7.3436	75.5629	0.0912866	75	173	140	175	128	153.25	153.5	266.786	16.3336	154.01	0.0996976	75	0	0	0	0	0	0	0	0	0	0	0	0	0	0	0	0	0	0	0	0	0	0	0	0	0	0	0	0	0	0	1	0	0	0	1	0	0	0	0	0	0	0	0	0	0	0	0	0	0	0	0	0	0	0	0
0	0	32.71	0	0	0	0	0	0	0	0	0	0	0	0	0	0	60	60	60	60	60	60			60	0		100	100	100	100	100	100			100	0		0	0	0	0	0	0	0	0	0	0	0	0	0	0	0	0	0	0	0	0	0	0	0	0	0	0	0	0	0	0	0	0	0	0	0	0	0	0	0	0	0	0	0	0	0	0	0	0	0	0	0	0	0	0	0
1	1	88.13	0	1	0	0	1	0	0	0	2003-05-07	0	0	2004-08-27	0	0	76	70	76	45	64	70	163.5	12.7867	65.0138	0.1787	80	172	130	172	108	139.6	138	562.8	23.7234	141.203	0.151998	80	0	0	0	0	0	0	0	0	0	0	0	0	0	0	0	0	0	0	0	0	0	0	0	0	0	0	0	0	0	0	4	0	0	0	1	0	0	0	0	0	0	0	0	0	0	0	0	0	0	0	0	0	0	0	0	85.8								24.7	28.9		186		3.77		4.09	0.625	27	141	12.3	58	179	212		32	11	1.27	2.8927	0.88	4.35	10.9	4.88
0	0	47.06	0	0	1	0	0	0	0	0	0	2012-09-21	0	0	0	0	70	70	70	70	70	70			70	0		114	114	114	114	114	114			114	0		0	0	0	0	0	0	0	0	0	0	0	0	0	0	0	0	0	0	0	0	0	0	0	0	0	0	0	0	0	0	0	0	0	0	0	0	0	0	0	0	0	0	0	0	0	0	0	0	0	0	0	0	0	0	0	93.2	0	0	1.2			0.3	10.5	12	31.4		219		3.82		4.17		37.44	139.2	3.6	73.7	65	57		15	5.12					12
1	0	86.19	0	0	0	0	0	0	0	0	0	0	0	0	0	0	56	78	93	52	70.7273	66	207.418	14.402	72.048	0.194151	72.7273	181	146	187	146	168.546	171	214.673	14.6517	169.123	0.0828848	45.4545	0	0	0	0	0	1	0	0	0	0	0	0	1	0	0	0	0	0	0	0	0	0	0	0	0	0	0	0	0	0	5	1	0	1	1	0	0	0	0	0	0	0	0	0	0	0	0	0	0	0	0	0	0	0	0
0	0	24.25	0	0	0	0	0	0	0	0	0	0	0	0	0	0	66	68	68	66	67	67	2	1.4142	67.0075	0.0149254	0	151	151	151	151	151	151	0	0	151	0	0	0	0	0	0	0	0	0	0	0	0	0	0	0	0	0	0	0	0	0	0	0	0	0	0	0	0	0	0	0	0	0	0	0	0	0	0	0	0	0	0	0	0	0	0	0	0	0	0	0	0	0	0	0	0	0
0	0	61.34	0	0	0	0	0	0	0	0	0	0	0	0	0	0	89	83	89	74	80.7143	82	37.9048	6.1567	80.9153	0.0706192	42.8571	148	144	148	123	134.714	130	82.5714	9.0869	134.977	0.0624493	57.1429	0	0	0	0	0	0	0	0	0	0	0	0	0	0	0	0	0	0	0	0	0	0	0	0	0	0	0	0	0	0	2	0	0	0	0	0	0	0	0	0	0	0	0	0	0	0	0	0	0	0	0	0	0	0	0																4.23			140	7.2		76					1.67	3.3509	1.32	5.43		8.21
0	1	55.28	0	0	0	0	0	0	0	0	0	0	0	0	0	0	85	85	85	85	85	85			85	0		161	161	161	161	161	161			161	0		0	0	0	0	0	0	0	0	0	0	0	0	0	0	0	0	0	0	0	0	0	0	0	0	0	0	0	0	0	0	1	1	0	0	0	0	0	0	0	0	0	0	0	0	0	0	0	0	0	0	0	0	0	0	0
1	1	81.2	0	0	0	0	0	0	0	0	0	0	0	0	0	0	80	80	80	80	80	80			80	0		170	170	170	170	170	170			170	0		0	0	0	0	0	0	0	0	0	0	0	0	0	0	0	0	0	0	0	0	0	0	0	0	0	0	0	0	0	0	4	0	0	0	0	0	0	0	0	0	0	0	0	0	0	0	0	0	0	0	0	0	0	0	0	92.2	0	0.1	3.72			0.39	5.59	9.8	31.1		215		4.65	0.429	4.4		45	140	6.4	80	109	70	20	11	12					14.4		5.5
0	1	58.09	0	0	0	0	0	0	0	0	0	0	0	0	0	0	94	88	97	76	85.3077	85	42.8974	6.5496	85.5395	0.0737643	53.8462	144	136	146	112	127.308	123	133.564	11.557	127.791	0.0872186	69.2308	0	0	0	0	0	0	0	0	0	0	0	0	0	0	0	0	0	0	0	0	0	0	0	0	0	0	0	0	0	0	1	1	0	0	0	0	0	0	0	0	0	0	0	0	0	0	0	0	0	0	0	0	0	0	0																3.08		40.3	137.2	5.5	84	88
1	1	75.3	0	1	0	0	0	0	0	0	2013-11-02	0	0	0	0	0	70	67	70	67	68.3333	68	2.3333	1.5275	68.3447	0.018252	0	140	149	149	140	145	146	21	4.5826	145.048	0.0258045	33.3333	0	0	0	0	0	0	0	0	0	0	0	0	0	0	0	0	0	0	0	0	0	0	0	0	0	0	0	0	0	0	3	0	0	0	0	0	1	0	0	0	0	0	0	0	0	0	0	0	0	0	0	0	0	0	0	76.7	0.054	0.027	0.831			0.324	4.13	8.3	25.6		193		5.29		4		41.67	134.48	8	69.94	88	73		25	16.4					13.5
0	0	55.26	0	0	1	0	0	0	0	0	0	2016-08-02	0	0	0	0	82	79	90	74	81	80.5	28	5.2915	81.1439	0.0596353	50	138	135	147	125	134.5	135	63.1	7.9436	134.695	0.053914	50	0	0	0	0	0	0	0	0	0	0	0	0	0	0	0	0	0	0	0	0	0	0	0	0	0	0	0	0	0	0	1	0	0	0	0	0	0	0	0	0	0	0	0	0	0	0	0	0	0	0	0	0	0	0	0
0	0	58.62	0	0	0	0	0	0	0	0	0	0	0	0	0	0	80	65	80	59	68.6154	67	47.2564	6.8743	68.9325	0.096256	46.1538	154	141	164	131	142	140	82.6667	9.0921	142.268	0.0615171	46.1538	0	0	0	0	0	0	0	0	0	0	0	0	0	0	0	0	0	0	0	0	0	0	0	0	0	0	0	0	0	0	1	0	0	0	0	0	0	0	0	0	0	0	0	0	0	0	0	0	0	0	0	0	0	0	0
1	1	84.44	0	0	0	0	0	0	0	0	0	0	0	0	0	0	70	69	70	69	69.5	69.5	0.5	0.7071	69.5018	0.00719425	0	140	139	140	139	139.5	139.5	0.5	0.7071	139.501	0.00358423	0	0	0	0	0	0	0	0	0	0	0	0	0	0	0	0	0	0	0	0	0	0	0	0	0	0	0	0	0	0	0	4	0	0	0	1	0	0	0	0	0	0	0	0	0	0	0	0	0	0	0	0	0	0	0	0
1	0	81.85	0	1	0	0	0	0	0	0	2015-09-18	0	0	0	0	0	87	69	87	69	80.5	83	65	8.0623	80.8022	0.0867344	50	174	144	186	144	166	167	328	18.1108	166.739	0.0944843	75	0	0	0	0	0	0	0	0	0	0	0	0	0	0	0	0	0	0	0	0	0	0	0	0	0	0	0	0	0	0	4	0	0	1	0	0	0	0	1	0	1	0	0	0	0	0	0	0	0	0	0	0	0	0	0																4.15		43.4	140.3	6.4	84	59
1	0	79.85	0	0	0	0	0	0	0	0	0	0	0	0	0	0	76	64	76	60	67.4286	69	35.2857	5.9402	67.6525	0.0815609	42.8571	150	117	150	117	135.571	141	165.619	12.8693	136.094	0.0878848	42.8571	0	0	0	0	0	0	0	0	0	0	0	0	0	0	0	0	0	0	0	0	0	0	0	0	0	0	0	0	0	0	3	0	0	1	1	0	1	0	1	0	0	0	0	0	0	0	0	0	0	0	0	0	0	0	0																4.32			143.6	5.3		86
0	0	68.49	0	0	0	0	0	0	0	0	0	0	0	0	0	0	62	59	62	47	56	59	63	7.9373	56.3738	0.115728	66.6667	111	100	111	85	98.6667	100	170.333	13.0512	99.2404	0.108002	66.6667	0	1	0	0	0	0	0	0	0	0	0	0	0	0	0	0	0	0	0	0	0	0	0	0	0	0	0	0	0	0	2	0	0	0	0	0	0	0	0	0	0	0	0	0	0	0	0	0	0	0	0	0	0	0	0
1	0	55.1	0	0	1	0	0	0	0	0	0	2004-11-01	0	0	0	0	82	95	95	77	85.375	85	46.8393	6.8439	85.6147	0.0749857	75	153	170	176	138	155.625	155.5	165.982	12.8834	156.091	0.0774382	87.5	0	0	0	0	0	0	0	0	0	0	0	0	0	0	0	0	0	0	0	0	0	0	0	0	0	0	0	0	0	0	1	0	0	1	0	0	1	0	0	0	0	0	0	0	0	0	0	0	0	0	0	0	0	0	0	105								6.5	36.2		360		3.41		3.68	0.447	41	140	5.1	75	66					1.48	4.1573	1.39	6.22		9.57
0	1	66.08	0	0	0	0	0	0	0	0	0	0	0	0	0	0	78	63	78	63	70.5	70.5	112.5	10.6066	70.8978	0.106383	50	149	120	149	120	134.5	134.5	420.5	20.5061	135.279	0.107807	50	0	0	0	0	0	0	0	0	0	0	0	0	0	0	0	0	0	0	0	0	0	0	0	0	0	0	0	0	0	0	2	1	0	0	1	0	0	0	0	0	1	0	0	0	0	0	0	0	0	0	0	0	0	0	0																4.9		44	140	5.3	78	91		19
0	0	61.68	0	1	0	0	0	1	0	0	2019-04-25	0	0	0	2019-04-25	0	61	77	78	61	70.9444	72	28.9967	5.3849	71.1372	0.073764	33.3333	153	132	153	103	131.722	133	130.801	11.4368	132.19	0.0843789	72.2222	0	0	0	0	0	0	0	0	0	0	0	0	0	0	0	0	0	0	0	0	0	0	0	0	0	0	0	0	0	0	2	0	0	0	1	0	0	0	0	0	0	0	0	0	0	0	0	0	0	0	0	0	0	0	0																3.88		43.1	141.3	4.3	82	69
1	0	80.14	0	0	0	0	0	0	0	0	0	0	0	0	0	0	60	67	75	56	64.125	61.5	43.2679	6.5778	64.4195	0.0959532	62.5	115	164	176	110	138.75	136.5	592.786	24.3472	140.607	0.164142	75	1	0	0	0	0	1	0	0	0	0	0	0	0	0	0	1	0	0	0	0	0	0	0	0	0	0	0	0	0	0	4	0	0	0	1	1	0	0	1	0	0	0	0	0	0	0	0	0	0	0	0	0	0	0	0	99.7								6.3	32.3		250		3.55		4.15		35.8	141	8.5	64.6	158	99		30	8					11.5		6.3
0	0	56.78	0	0	0	0	0	0	0	0	0	0	0	0	0	0	70	77	77	51	64	64.5	85.6	9.252	64.5549	0.131967	50	136	136	136	112	125.5	125.5	96.7	9.8336	125.821	0.0715285	66.6667	0	0	0	0	0	0	0	0	0	0	0	0	0	0	0	0	0	0	0	0	0	0	0	0	0	0	0	0	0	0	1	0	0	0	0	0	0	0	0	0	0	0	0	0	0	0	0	0	0	0	0	0	0	0	0
0	1	56.08	0	0	0	0	0	0	0	0	0	0	0	0	0	0	71	68	79	51	69.6667	71	71.5	8.4558	70.1213	0.114433	77.7778	132	117	152	113	131.444	132	157.278	12.541	131.975	0.0899529	66.6667	0	0	0	0	0	0	0	0	0	0	0	0	0	0	0	0	0	0	0	0	0	0	0	0	0	0	0	0	0	0	1	0	0	0	0	0	0	0	0	0	1	0	0	0	0	0	0	0	0	0	0	0	0	0	0																4.69			141	7.7		103					1.87	3.56	0.97	5.38		7.48
1	1	62.2	0	0	0	0	1	0	0	0	0	0	0	2009-07-16	0	0	76	78	80	72	76	76	5.25	2.2913	76.0307	0.0284243	0	124	130	130	120	124.667	125	11	3.3166	124.706	0.0250824	33.3333	0	0	0	0	0	0	0	0	0	0	0	0	0	0	0	0	0	0	0	0	0	0	0	0	0	0	0	0	0	0	2	0	0	1	1	0	0	0	0	0	0	0	0	0	0	0	0	0	0	0	0	0	0	0	0	89.7								8.06	30.7		275		4.94		4.19	0.419	40.94	142	4.9	71.8	103	85		16	4.78	1.94	5.3482	1.03	7.26	15.2	5.55
1	0	84.77	0	0	0	0	0	0	0	0	0	0	0	0	0	0	58	58	58	58	58	58			58	0		102	102	102	102	102	102			102	0		0	0	1	0	0	0	0	0	1	0	0	0	1	0	0	0	0	0	0	0	0	0	0	0	0	0	0	0	0	0	5	0	0	0	0	0	0	0	0	0	0	0	0	0	0	0	0	0	0	0	0	0	0	0	0	86.4								9	28		225		3.2		3.5	0.18		142	10.6		312											10.8
1	1	55.19	0	0	0	0	0	0	0	0	0	0	0	0	0	0	90	90	90	90	90	90	0	0	90	0	0	146	148	148	146	147	147	2	1.4142	147.003	0.00680272	0	0	0	0	0	0	1	0	0	0	0	0	0	0	0	0	0	0	0	0	0	0	0	0	0	0	0	0	0	0	0	1	1	0	1	0	1	0	0	0	0	0	0	0	0	0	0	0	0	0	0	0	0	0	0	0
0	0	58.35	0	0	0	0	0	0	0	0	0	0	0	0	0	0	64	84	84	64	74	74	200	14.1421	74.6726	0.135135	50	102	144	144	102	123	123	882	29.6985	124.78	0.170732	50	0	0	0	0	0	0	0	0	0	0	0	0	0	0	0	0	0	0	0	0	0	0	0	0	0	0	0	0	0	0	1	0	0	0	1	0	0	0	0	0	0	0	0	0	0	0	0	0	0	0	0	0	0	0	0																4.4	0.45		139.7	5.2		105
0	1	54.91	0	0	0	0	0	0	0	0	0	0	0	0	0	0	69	80	80	69	74.5	74.5	60.5	7.7782	74.7027	0.0738255	50	119	134	134	119	126.5	126.5	112.5	10.6066	126.722	0.0592885	50	0	0	0	0	0	0	0	0	0	0	0	0	0	0	0	0	0	0	0	0	0	0	0	0	0	0	0	0	0	0	1	1	0	0	0	0	0	0	0	0	0	0	0	0	0	0	0	0	0	0	0	0	0	0	0	90.5								6.9	30.4		186		4.06		4.8		44	142	6.3	69	88
0	0	71.75	0	0	0	0	0	0	0	0	0	0	0	0	0	0	76	76	76	76	76	76	0	0	76	0	0	139	152	152	139	145.5	145.5	84.5	9.1924	145.645	0.0446735	50	1	0	0	0	0	0	0	0	0	0	0	0	0	0	0	0	0	0	0	0	0	0	0	0	0	0	0	0	0	0	3	0	0	0	0	0	0	0	0	0	0	0	0	0	0	0	0	0	0	0	0	0	0	0	0																4.2			140.8	4.7		95
0	0	64.52	0	0	0	0	0	0	0	0	0	0	0	0	0	0	70	67	70	67	68.5	68.5	4.5	2.1213	68.5164	0.0218978	0	137	112	137	112	124.5	124.5	312.5	17.6777	125.126	0.100402	50	0	0	0	0	0	1	0	0	0	0	0	0	0	0	0	0	0	0	0	0	0	0	0	0	0	0	0	0	0	0	2	0	0	1	1	0	1	1	1	0	1	0	0	1	0	0	0	0	0	0	0	0	0	0	0																4.3		40.4	134.8	9.3	82.8	116
0	0	64.29	0	0	0	0	0	0	0	0	0	0	0	0	0	0	64	78	101	64	75	73	135.143	11.6251	75.7842	0.14499	75	155	145	205	140	155.875	149	438.411	20.9383	157.101	0.125652	87.5	0	0	0	0	0	0	0	0	0	0	0	0	0	0	0	0	0	0	0	0	0	0	0	0	0	0	0	0	0	0	2	0	0	1	0	0	1	1	0	0	1	0	0	0	0	0	0	0	0	0	0	0	0	0	0																4			147	4.2		70
0	1	60.78	0	0	0	0	0	0	0	0	0	0	0	0	0	0	73	84	86	69	78.6	81	53.3	7.3007	78.8708	0.083078	40	134	155	164	114	142	143	375.5	19.3778	143.054	0.122057	80	0	1	0	0	0	1	0	0	0	0	0	0	0	0	0	0	0	0	0	0	0	0	0	0	0	0	0	0	0	0	3	1	0	1	0	0	0	0	0	0	0	0	0	0	0	0	0	0	0	0	0	0	0	0	0																3.9		44.3	139.5	7.6	82.6	128	84		24	10	1.14	2.7818	1.9	5.2		6.6
1	1	67.62	1	0	0	0	0	0	0	2015-03-26	0	0	0	0	0	0	78	78	78	78	78	78			78	0		148	148	148	148	148	148			148	0		0	0	0	0	0	0	0	0	0	0	0	0	0	0	0	0	0	0	0	0	0	0	0	0	0	0	0	0	0	0	2	0	0	0	0	0	0	0	0	0	0	0	0	0	0	0	0	0	0	0	0	0	0	0	0
1	1	80.14	0	0	0	0	0	0	0	0	0	0	0	0	0	0	63	63	63	63	63	63			63	0		158	158	158	158	158	158			158	0		1	1	0	0	0	1	0	0	0	0	0	0	0	0	0	0	0	0	0	0	0	0	0	0	0	0	0	0	0	0	4	0	0	1	1	0	1	0	1	0	0	0	0	0	0	0	0	0	0	0	0	0	0	0	0
0	1	77.14	0	0	0	0	0	0	0	0	0	0	0	0	0	0	87	69	87	69	80	82	33.5	5.7879	80.1859	0.0682113	55.5556	144	130	153	130	145.111	148	51.6111	7.1841	145.269	0.0466761	44.4444	0	0	0	0	0	0	0	0	0	0	0	0	0	0	0	0	0	0	0	0	0	0	0	0	0	0	0	0	0	0	3	0	0	0	0	0	0	0	0	0	0	0	0	0	0	0	0	0	0	0	0	0	0	0	0																4.4			142	7.1		71
0	0	75.77	0	0	0	0	0	0	0	0	0	0	0	0	0	0	56	57	57	49	53.5	54	13.6667	3.6968	53.5957	0.0598423	25	113	129	132	113	125.75	129	74.25	8.6168	125.971	0.0593432	25	1	0	0	0	0	0	1	0	0	0	0	0	0	0	0	0	0	0	0	0	0	0	0	0	0	0	0	0	0	0	3	0	0	0	1	0	0	0	0	0	0	0	0	0	0	0	0	0	0	0	0	0	0	0	0
0	1	55.49	0	0	0	0	0	0	0	0	0	0	0	0	0	0	87	78	87	78	82.5	82.5	40.5	6.364	82.6226	0.0545455	50	129	130	130	129	129.5	129.5	0.5	0.7071	129.501	0.003861	0	0	0	0	0	0	0	0	0	0	0	0	0	0	0	0	0	0	0	0	0	0	0	0	0	0	0	0	0	0	0	1	0	0	0	0	0	0	0	0	0	0	0	0	0	0	0	0	0	0	0	0	0	0	0	0	87								7.32	30.1		217		6.14
1	0	85.98	0	0	0	0	0	0	0	0	0	0	0	0	0	0	74	74	74	74	74	74			74	0		138	138	138	138	138	138			138	0		0	0	0	0	0	0	0	0	0	0	0	0	0	0	0	0	0	0	0	0	0	0	0	0	0	0	0	0	0	0	4	1	0	1	0	0	0	0	0	0	0	0	0	0	0	0	0	0	0	0	0	0	0	0	0																4.9			137	4.8		73			28		1.59			6.5
1	0	81.27	0	0	0	0	0	0	0	0	0	0	0	0	0	0	57	61	80	57	64.2	62	59.7333	7.7287	64.6173	0.114207	40	128	154	168	128	147.2	150	191.067	13.8227	147.783	0.0890853	70	0	0	0	0	0	0	0	0	0	0	0	0	0	0	0	0	0	0	0	0	0	0	0	0	0	0	0	0	0	0	4	0	0	1	1	0	0	0	1	0	0	0	0	0	0	0	0	0	0	0	0	0	0	0	0	74.2								6.65	24		157		5.31		4.15		40	137	5.3	77	91	70		21	13.9	0.75	2.7491	1	4.09	12.8	5.56
1	0	67.39	1	0	0	0	0	0	0	2010-02-26	0	0	0	0	0	0	58	58	58	58	58	58			58	0		157	157	157	157	157	157			157	0		0	1	0	0	0	0	0	0	0	0	0	0	0	0	0	0	0	0	0	0	0	0	0	0	1	0	0	0	0	0	10	0	0	0	0	0	0	0	0	0	1	0	0	0	0	0	0	0	0	0	0	0	0	0	0																		37
1	1	74.81	0	0	0	0	0	0	0	0	0	0	0	0	0	0	77	75	77	75	76	76	2	1.4142	76.0066	0.0131579	0	136	149	149	136	142.5	142.5	84.5	9.1924	142.648	0.045614	50	0	0	0	0	0	0	0	0	0	0	0	0	0	0	0	0	0	0	0	0	0	0	0	0	0	0	0	0	0	0	3	0	0	1	0	0	0	0	0	0	0	0	0	0	0	0	0	0	0	0	0	0	0	0	0																3.7			130			102
1	1	62.97	0	0	0	0	0	0	0	0	0	0	0	0	0	0	74	85	85	74	80	80	15.5	3.937	80.0775	0.044017	20	126	132	140	126	130.8	130	33.2	5.7619	130.901	0.0394009	40	0	0	0	0	0	0	0	0	0	0	0	0	0	0	0	0	0	0	0	0	0	0	0	0	0	0	0	0	0	0	2	0	0	0	1	0	1	0	0	0	0	0	0	0	0	0	0	0	0	0	0	0	0	0	0
1	0	57.77	0	1	0	0	0	1	0	0	2004-05-09	0	0	0	2004-05-09	0	69	69	69	69	69	69			69	0		149	149	149	149	149	149			149	0		0	0	0	0	0	0	0	0	0	0	0	0	0	0	0	0	0	0	0	0	0	0	0	0	0	0	0	0	0	0	1	0	0	1	1	0	0	1	0	0	0	0	0	0	0	0	0	0	0	0	0	0	0	0	0
1	0	65.2	0	1	0	0	0	1	0	0	2006-06-14	0	0	0	2006-06-14	0	71	82	82	62	71.6667	71	100.333	10.0167	72.1318	0.114119	66.6667	161	158	161	144	154.333	158	82.3333	9.0738	154.511	0.0480046	66.6667	0	0	0	0	0	0	0	0	0	0	0	0	0	0	0	0	0	0	0	0	0	0	0	0	0	0	0	0	0	0	2	0	0	0	0	0	0	0	0	0	0	0	0	0	0	0	0	0	0	0	0	0	0	0	0																4.4			141	5.3		86
1	1	85.93	0	0	0	0	0	0	0	0	0	0	0	0	0	0	83	75	83	75	80.3333	83	21.3333	4.6188	80.4218	0.0469448	33.3333	182	165	182	155	167.333	165	186.333	13.6504	167.704	0.0666066	66.6667	0	0	0	0	0	0	1	0	0	0	0	0	0	0	0	0	0	0	0	0	0	0	0	0	1	0	0	0	0	0	6	0	0	0	0	0	0	0	0	0	0	0	0	0	0	0	0	0	0	0	0	0	0	0	0																4.19		43.3	137.5	4.7	79	81
1	1	78.8	0	0	0	0	0	0	0	0	0	0	0	0	0	0	80	80	80	80	80	80			80	0		130	130	130	130	130	130			130	0		0	0	0	0	0	0	0	0	0	0	0	0	0	0	0	0	0	0	0	0	0	0	0	0	0	0	0	0	0	0	3	0	0	0	0	0	0	0	0	0	0	0	0	0	0	0	0	0	0	0	0	0	0	0	0
0	0	55.38	0	0	0	0	0	0	0	0	0	0	0	0	0	0	80	72	94	64	76.6667	76	139.867	11.8265	77.4231	0.140819	66.6667	143	142	154	126	140.167	141	84.1667	9.1742	140.417	0.0597496	83.3333	1	0	0	0	0	1	0	0	1	0	0	0	0	0	0	0	0	0	0	0	0	0	0	1	0	0	0	0	0	0	1	0	0	1	1	0	0	1	0	0	1	0	0	1	0	0	0	0	0	0	0	0	0	0	0
0	1	76.02	0	0	0	0	0	0	0	0	0	0	0	0	0	0	65	65	65	65	65	65			65	0		122	122	122	122	122	122			122	0		0	0	0	0	0	0	1	0	0	0	0	0	0	0	0	0	0	0	0	0	0	0	0	0	0	0	0	0	0	0	3	0	0	0	0	0	0	0	1	0	0	0	0	0	0	0	0	0	0	0	0	0	0	0	0	89.9								9.5	30.7		265		4.46	0.401	4.5		36	141	4.9	68	99	94	18	12	8	1.05			6.4	13.7		8.4
0	1	60.31	0	0	0	0	0	0	0	0	0	0	0	0	0	0	73	87	87	67	77.3333	76	59.8667	7.7374	77.6552	0.0913346	83.3333	136	164	164	125	142.5	141	190.3	13.7949	143.055	0.0883718	66.6667	0	0	0	0	0	0	0	0	0	0	0	0	0	0	0	0	0	0	0	0	0	0	0	0	0	0	0	0	0	0	2	0	0	0	1	0	0	0	0	0	0	0	0	0	0	0	0	0	0	0	0	0	0	0	0																5.2		41.4	138.7	4.3	76.2	105	52		17	11	1.09	2.7945	1.21	4.5		5.5
1	0	79.09	0	0	0	0	0	0	0	0	0	0	0	0	0	0	90	90	90	83	88.25	90	12.25	3.5	88.302	0.0343466	50	170	140	170	140	158	161	162.667	12.7541	158.386	0.0699073	50	0	0	0	0	0	0	0	0	0	0	0	0	0	0	0	0	0	0	0	0	0	0	0	0	0	0	0	0	0	0	3	0	0	0	0	0	0	0	0	0	0	0	0	0	0	0	0	0	0	0	0	0	0	0	0	89.5								14.6	30.2		187		4.71		3.88		40.67	133.24	5.16	71.44	66
0	1	56.01	0	0	0	0	0	0	0	0	0	0	0	0	0	0	94	80	94	69	78	74.5	140.667	11.8603	78.6734	0.131684	50	130	120	130	103	115.25	114	147.583	12.1484	115.729	0.0912869	75	0	0	0	0	0	0	0	0	0	0	0	0	0	0	0	0	0	0	0	0	0	0	0	0	0	0	0	0	0	0	1	0	0	0	0	0	0	0	0	0	0	0	0	0	0	0	0	0	0	0	0	0	0	0	0
1	1	62.35	0	0	0	0	0	0	0	0	0	0	0	0	0	0	74	82	88	74	81.3333	82	49.3333	7.0238	81.5353	0.0705109	66.6667	134	140	144	134	139.333	140	25.3333	5.0332	139.394	0.0294948	33.3333	0	0	0	0	0	0	0	0	0	0	0	0	0	0	0	0	0	0	0	0	0	0	0	0	0	0	0	0	0	0	2	0	0	0	0	0	0	0	0	0	0	0	0	0	0	0	0	0	0	0	0	0	0	0	0																4.5			141.5	7		103					0.71	3.4373	1.74	5.5		5.7
1	1	64.56	0	0	0	0	0	0	0	0	0	0	0	0	0	0	57	57	57	57	57	57			57	0		119	119	119	119	119	119			119	0		0	0	0	0	0	0	0	0	0	0	0	0	0	0	0	0	0	0	0	0	0	0	0	0	0	0	0	0	0	0	2	1	0	1	0	0	0	1	0	0	0	0	0	0	0	0	0	0	0	0	0	0	0	0	0																4.5	0.373		141	4.1		90
1	0	83.5	0	0	0	0	0	0	0	0	0	0	0	0	0	0	68	68	71	66	68.5	68	4.3	2.0736	68.5262	0.0276346	16.6667	129	128	139	121	129	128.5	41.2	6.4187	129.133	0.0454222	66.6667	0	0	0	0	0	0	0	0	0	0	0	0	0	0	0	0	0	0	0	0	0	0	0	0	0	0	0	0	0	0	4	0	0	0	0	0	0	0	0	0	0	0	0	0	0	0	0	0	0	0	0	0	0	0	0	90.9		0	2.1	0		0.6	2.3	12.5	31.8		202		3.98		1.9		35.4	126.3	3.9	70	91	74		26	13	1.59	2.6973	1.48	4.9	12.6	5.4	11.5
0	0	69.25	0	0	0	0	0	0	0	0	0	0	0	0	0	0	74	76	86	59	73.4615	74	53.4359	7.31	73.7965	0.0956039	53.8462	114	133	143	95	123.769	128	235.026	15.3305	124.643	0.119005	84.6154	0	0	0	0	0	0	0	0	0	0	0	0	0	0	0	0	0	0	0	0	0	0	0	0	0	0	0	0	0	0	2	1	0	0	0	0	1	0	0	0	1	0	0	0	0	0	0	0	0	0	0	0	0	0	0																3.97		44	139	6.9	71	87	72		26	9	0.97	5.2991	1.36	7.1		5.14
0	0	57.01	0	0	0	0	0	0	0	0	0	0	0	0	0	0	81	71	81	66	72.6667	71	58.3333	7.6376	72.9338	0.0858178	66.6667	146	134	146	112	130.667	134	297.333	17.2434	131.423	0.107749	66.6667	0	0	0	0	0	1	0	0	0	0	0	0	0	0	0	0	0	0	0	0	0	0	0	0	0	0	0	0	0	0	1	0	0	0	1	0	0	1	0	0	1	0	0	0	0	0	0	0	0	0	0	0	0	0	0																4.8		44.8	137.9	4.7	85.2	71	116		90	10	1.7	4.0673	1.16	6		7.4
0	0	54.13	0	0	0	0	0	0	0	0	0	0	0	0	0	0	78	70	85	57	75.8333	78	57.9697	7.6138	76.1829	0.0961272	50	138	131	160	108	139.667	140	206.424	14.3675	140.342	0.0984903	83.3333	0	0	0	0	0	0	0	0	0	0	0	0	0	0	0	0	0	0	0	0	0	0	0	0	0	0	0	0	0	0	1	0	0	1	0	0	0	0	0	0	0	0	0	0	0	0	0	0	0	0	0	0	0	0	0																4.03			138	5.1		81
1	1	69.27	0	0	0	0	0	0	0	0	0	0	0	0	0	0	67	73	74	65	69.2857	70	11.9048	3.4503	69.3593	0.0461045	28.5714	112	123	151	111	126.286	123	201.571	14.1976	126.968	0.104085	71.4286	0	0	0	0	0	0	0	0	0	0	0	0	0	0	0	0	0	0	0	0	0	0	0	0	0	0	0	0	0	0	2	1	0	1	0	0	0	0	0	0	0	0	0	0	0	0	0	0	0	0	0	0	0	0	0	91.9								6.1	31.1		129		4.12		4.5		41.8	140.1	6.1	75.9	100	81		112	8	0.72	2.6827	1.49	4.5	12.8	8.8	10.83
1	1	71.9	0	1	0	0	0	1	0	0	2008-08-02	0	0	0	2008-08-02	0	60	64	67	60	62.6	62	8.8	2.9665	62.6562	0.042385	40	118	136	136	115	126.6	128	96.8	9.8387	126.906	0.0695103	80	0	0	0	0	0	0	0	0	0	0	0	0	0	0	0	0	0	0	0	0	0	0	0	0	0	0	0	0	0	0	3	0	0	1	0	0	1	1	1	0	0	0	0	0	0	0	0	0	0	0	0	0	0	0	0																5.2	0.615		145	7		139
0	1	58.86	0	0	0	0	0	0	0	0	0	0	0	0	0	0	68	75	87	68	78.75	80	78.9167	8.8835	79.1249	0.0976932	50	99	103	117	99	106.25	104.5	59.5833	7.719	106.46	0.0629164	50	0	0	0	0	0	0	0	0	0	0	0	0	0	0	0	0	0	0	0	0	0	0	0	0	0	0	0	0	0	0	1	0	0	0	0	0	0	0	0	0	0	0	0	0	0	0	0	0	0	0	0	0	0	0	0																4.51			140.4	6.5		86
0	0	61.23	0	0	0	0	0	0	0	0	0	0	0	0	0	0	79	71	79	71	73.6667	71	21.3333	4.6188	73.7631	0.0511933	33.3333	147	149	149	135	143.667	147	57.3333	7.5719	143.8	0.043033	66.6667	0	0	0	0	0	1	0	0	0	0	0	0	0	0	0	0	0	0	0	0	0	0	0	0	0	0	0	0	0	0	2	0	0	0	1	0	0	0	0	0	0	0	0	0	0	0	0	0	0	0	0	0	0	0	0
0	1	70.24	0	0	0	0	0	0	0	0	0	0	0	0	0	0	78	54	78	49	60.2	54	160.7	12.6768	61.2585	0.188346	40	148	107	148	102	121.4	107	509.8	22.5788	123.068	0.166351	40	1	0	0	0	0	0	0	0	1	0	0	0	0	0	0	0	0	0	0	0	0	0	0	1	0	0	0	0	0	0	3	0	0	0	1	0	0	1	0	0	1	0	0	1	0	0	0	0	0	0	0	0	0	0	0	91.5								7.6	31.3		225		4.82		4.4		42	143	6	72	113		22			4.26	1.7236	0.8	4.46
0	0	62.25	0	0	0	0	0	0	0	0	0	0	0	0	0	0	69	69	69	69	69	69			69	0		118	118	118	118	118	118			118	0		1	0	0	0	0	0	0	0	1	0	0	0	0	0	0	0	0	0	0	0	0	0	0	1	0	0	0	0	0	0	2	0	0	0	0	0	0	1	0	0	0	0	0	0	0	0	0	0	0	0	0	0	0	0	0																4.4			144	5.3		76
1	1	85.16	0	0	0	0	0	0	0	0	0	0	0	0	0	0	68	62	68	60	63.3333	62	17.3333	4.1633	63.4245	0.0536739	33.3333	131	135	142	131	136	135	31	5.5678	136.076	0.0334269	66.6667	0	0	0	0	0	0	0	0	0	0	0	0	0	0	0	0	0	0	0	0	0	0	0	0	0	0	0	0	0	0	4	0	0	0	0	1	1	0	1	0	0	0	0	0	0	0	0	0	0	0	0	0	0	0	0	93.5								7.3	30.7		227		3.67		3.3	0.498	38	139	5.4	65	114		18
0	1	67.2	0	0	0	0	0	0	0	0	0	0	0	0	0	0	76	76	76	76	76	76			76	0		143	143	143	143	143	143			143	0		0	1	0	0	0	1	0	0	0	0	0	0	0	0	0	0	0	0	0	0	0	0	0	0	0	0	0	0	0	0	2	1	0	0	0	0	0	0	0	0	0	0	0	0	0	0	0	0	0	0	0	0	0	0	0																4.8		42	138	5.9	69	93	51			13	1.05	3.5927	1.33	5.4		7.8
0	0	71.67	0	0	0	0	0	0	0	0	0	0	0	0	0	0	74	74	74	74	74	74			74	0		143	143	143	143	143	143			143	0		0	0	0	0	0	0	0	0	0	0	0	0	0	0	0	0	0	0	0	0	0	0	0	0	0	0	0	0	0	0	3	0	0	0	0	0	0	0	0	0	0	0	0	0	0	0	0	0	0	0	0	0	0	0	0
0	0	59.12	0	0	0	0	0	0	0	0	0	0	0	0	0	0	70	84	86	70	78.2	76.5	27.5111	5.2451	78.3582	0.063631	40	120	130	154	120	129.6	126.5	119.156	10.9158	130.013	0.0799049	70	0	0	0	0	0	0	0	0	0	0	0	0	0	0	0	0	0	0	0	0	0	0	0	0	0	0	0	0	0	0	1	0	0	0	1	0	0	0	0	0	0	0	0	0	0	0	0	0	0	0	0	0	0	0	0																3.58		47	139	4.6	77	69					1.93	4.7227	1.31	6.91		7.3
1	1	78.2	0	0	0	0	0	0	0	0	0	0	0	0	0	0	74	74	74	74	74	74			74	0		164	164	164	164	164	164			164	0		0	0	0	0	0	1	0	0	0	0	0	0	0	0	0	0	0	0	0	0	0	0	0	0	0	0	0	0	0	0	3	0	0	1	0	0	0	1	1	0	1	0	0	0	0	0	0	0	0	0	0	0	0	0	0
0	1	59.35	0	0	0	0	0	0	0	0	0	0	0	0	0	0	80	80	80	80	80	80			80	0		110	110	110	110	110	110			110	0		0	0	0	0	0	0	0	0	0	0	0	0	0	0	0	0	0	0	0	0	0	0	0	0	0	0	0	0	0	0	1	0	0	0	0	0	0	0	0	0	0	0	0	0	0	0	0	0	0	0	0	0	0	0	0
0	0	71.08	0	0	0	0	0	0	0	0	0	0	0	0	0	0	70	70	70	70	70	70			70	0		140	140	140	140	140	140			140	0		0	0	0	0	0	0	0	0	0	0	0	0	0	0	0	0	0	0	0	0	0	0	0	0	0	0	0	0	0	0	3	0	0	0	0	0	0	0	0	0	0	0	0	0	0	0	0	0	0	0	0	0	0	0	0
0	1	56.72	0	0	0	0	0	0	0	0	0	0	0	0	0	0	95	90	100	90	93.75	92.5	22.9167	4.7871	93.8416	0.0442217	50	140	150	150	140	145	145	16.6667	4.0825	145.043	0.024383	50	0	0	0	0	0	0	0	0	0	0	0	0	0	0	0	0	0	0	0	0	0	0	0	0	0	0	0	0	0	0	1	0	0	0	0	0	0	0	0	0	0	0	0	0	0	0	0	0	0	0	0	0	0	0	0																		48			78		68		27	16.6	1.7			6.72			5.6
1	1	77.16	0	0	0	0	0	0	0	0	0	0	0	0	0	0	80	80	80	80	80	80			80	0		155	155	155	155	155	155			155	0		0	0	0	0	0	0	0	0	0	0	0	0	0	0	0	0	0	0	0	0	0	0	0	0	0	0	0	0	0	0	3	0	0	0	0	0	0	0	0	0	0	0	0	0	0	0	0	0	0	0	0	0	0	0	0
1	1	59.49	0	0	0	0	0	0	0	0	0	0	0	0	0	0	55	64	64	54	58.1818	58	11.5636	3.4005	58.2721	0.0557267	36.3636	122	152	152	87	119.364	122	284.055	16.8539	120.441	0.134627	81.8182	0	0	0	0	0	0	0	0	0	0	0	0	0	0	0	0	0	0	0	0	0	0	0	0	0	0	0	0	0	0	1	0	0	0	0	0	0	0	0	0	0	0	0	0	0	0	0	0	0	0	0	0	0	0	0	91.3								6.54	31		388		3.4		3.62		39	141	4.9	70	92
0	0	72.34	0	0	0	0	0	0	0	0	0	0	0	0	0	0	71	70	73	61	67.4	70	30.3	5.5045	67.5796	0.0730477	40	137	152	152	125	136.2	137	107.7	10.3779	136.516	0.0681516	60	0	0	0	0	0	0	0	0	0	0	0	0	0	0	0	0	0	0	0	0	0	0	0	0	0	0	0	0	0	0	3	0	0	1	0	0	0	1	0	0	1	0	0	1	0	0	0	0	0	0	0	0	0	0	0																											2.04			6.3
1	1	56.16	0	0	0	0	0	0	0	0	0	0	0	0	0	0	75	72	75	72	73.5	73.5	4.5	2.1213	73.5153	0.0204082	0	134	138	138	134	136	136	8	2.8284	136.015	0.0147059	0	0	0	0	0	0	0	0	0	0	0	0	0	0	0	0	0	0	0	0	0	0	0	0	0	0	0	0	0	0	0	1	1	0	1	0	1	0	1	0	0	1	0	0	0	0	0	0	0	0	0	0	0	0	0	0																4.4		43	139	5.4	76	89	74	15	17	4
0	1	56.78	0	0	0	0	0	0	0	0	0	0	0	0	0	0	100	74	100	66	76.625	75	108.554	10.4189	77.2423	0.127191	50	160	118	160	112	125	119.5	245.714	15.6753	125.857	0.117303	62.5	0	0	0	0	0	0	0	0	0	0	0	0	0	0	0	0	0	0	0	0	0	0	0	0	0	0	0	0	0	0	1	1	0	1	0	0	0	0	0	0	0	0	0	0	0	0	0	0	0	0	0	0	0	0	0																4.76	0.456		137	6.1		109
1	0	71.86	0	0	0	0	0	0	0	0	0	0	0	0	0	0	48	72	79	48	63.1429	64	58.4286	7.6439	63.582	0.118139	76.1905	147	124	165	123	135.429	129	186.457	13.6549	136.083	0.0983976	52.381	0	0	0	0	0	0	0	0	0	0	0	0	0	0	0	0	0	0	0	0	0	0	0	0	0	0	0	0	0	0	3	0	0	0	0	0	1	0	0	0	0	0	0	0	0	0	0	0	0	0	0	0	0	0	0																3.46		38	141.6	5.3	74	71
1	1	70.38	0	0	0	0	0	0	0	0	0	0	0	0	0	0	90	73	90	73	79.8333	79	37.3667	6.1128	80.0281	0.0698984	66.6667	145	125	145	117	133	136.5	103.6	10.1784	133.324	0.0698615	50	0	0	0	0	0	0	0	0	0	0	0	0	0	0	0	0	0	0	0	0	0	0	0	0	0	0	0	0	0	0	3	0	0	0	0	0	0	0	0	0	0	0	0	0	0	0	0	0	0	0	0	0	0	0	0	71.1								4.7	22.9		226		5.3		3.7	0.36	40.8	138.6	4.5	76.1	104
1	1	73.18	0	0	0	0	0	0	0	0	0	0	0	0	0	0	67	58	79	58	65.3333	67	43.25	6.5765	65.6269	0.0949034	66.6667	124	113	142	101	119.111	122	140.861	11.8685	119.636	0.0939436	77.7778	0	0	0	0	0	0	0	0	0	0	0	0	0	0	0	0	0	0	0	0	0	0	0	0	0	0	0	0	0	0	3	0	0	0	0	0	0	0	0	0	0	0	0	0	0	0	0	0	0	0	0	0	0	0	0	96.6								6.3	34.2		283		4.65		4.32		40.89	139	6.4	72.78	97	73		21	13.9	0.87	3.3545	1.62	5.37	15.9	11.09
1	0	79.41	0	0	0	0	0	0	0	0	0	0	0	0	0	0	79	64	83	64	72.2727	72	40.0182	6.326	72.524	0.0834561	63.6364	144	143	164	135	150.546	152	103.873	10.1918	150.859	0.0645486	72.7273	0	0	0	0	0	0	0	0	0	0	0	0	0	0	0	0	0	0	0	0	0	0	0	0	0	0	0	0	0	0	3	0	0	1	0	0	0	0	0	0	0	0	0	0	0	0	0	0	0	0	0	0	0	0	0	89.1								8.19	29.9		267		4.24		5.28			144	6.1		93
0	0	71.03	0	0	0	0	0	0	0	0	0	0	0	0	0	0	80	80	80	80	80	80			80	0		140	140	140	140	140	140			140	0		0	0	0	0	0	0	0	0	0	0	0	0	0	0	0	0	0	0	0	0	0	0	0	0	0	0	0	0	0	0	3	0	0	0	1	0	0	0	1	0	0	0	0	0	0	0	0	0	0	0	0	0	0	0	0
1	0	64.82	0	0	0	0	0	0	0	0	0	0	0	0	0	0	77	77	77	77	77	77			77	0		145	145	145	145	145	145			145	0		0	0	0	0	0	0	0	0	0	0	0	0	0	0	0	0	0	0	0	0	0	0	0	0	0	0	0	0	0	0	2	0	0	1	1	0	0	1	0	0	0	0	0	0	0	0	0	0	0	0	0	0	0	0	0	85.4		0.23	1.8	0		0.53	4.95	7.5	27.8		269		4.64		3.6		42.7	140.7	7	83	95	70		40	10					12.9
0	1	68.58	0	0	0	0	0	0	0	0	0	0	0	0	0	0	90	90	90	90	90	90	0	0	90	0	0	162	138	162	138	150	150	288	16.9706	150.479	0.08	50	1	0	0	0	0	0	0	0	0	0	0	0	0	0	0	0	0	0	0	0	0	0	0	0	0	0	0	0	0	0	2	0	0	1	1	0	0	1	0	0	0	0	0	0	0	0	0	0	0	0	0	0	0	0	0																3.8			137			105
0	0	55.88	0	0	0	0	0	0	0	0	0	0	0	0	0	0	66	66	73	66	68.6	67	10.3	3.2094	68.66	0.0418446	40	117	116	134	113	121.2	117	74.7	8.6429	121.446	0.0637827	60	0	0	0	0	0	0	0	0	0	0	0	0	0	0	0	0	0	0	0	0	0	0	0	0	0	0	0	0	0	0	1	0	0	0	1	0	0	0	0	0	0	0	0	0	0	0	0	0	0	0	0	0	0	0	0	86.5								3.5	30.2		151		4.27		3.5		43	144	4.5	75	63	43		27	12.7					12.9		4.7
1	0	79.13	0	0	0	0	0	0	0	0	0	0	0	0	0	0	73	80	80	62	73	74.5	40.8	6.3875	73.2325	0.0798761	50	171	160	171	150	157.167	155.5	66.9667	8.1833	157.344	0.0475311	66.6667	0	0	0	0	0	1	0	0	0	0	0	0	0	0	0	0	0	0	0	0	0	0	0	0	0	0	0	0	0	0	3	0	0	1	0	0	0	0	0	0	0	0	0	0	0	0	0	0	0	0	0	0	0	0	0
1	1	64.39	0	0	0	0	0	0	0	0	0	0	0	0	0	0	74	70	84	70	76.4545	77	25.6727	5.0668	76.607	0.0631883	18.1818	121	118	140	116	124.364	124	61.4545	7.8393	124.588	0.0601018	45.4545	0	0	0	0	0	0	0	0	0	0	0	0	0	0	0	0	0	0	0	0	0	0	0	0	0	0	0	0	0	0	2	0	0	0	1	0	0	0	1	0	0	0	0	0	0	0	0	0	0	0	0	0	0	0	0																4.21	0.391		141	8		89					1.96	2.4691	0.88	4.24		4.46
0	0	57.76	0	0	0	0	0	0	0	0	0	0	0	0	0	0	64	64	64	64	64	64			64	0		146	146	146	146	146	146			146	0		0	0	0	0	0	0	0	0	0	0	0	0	0	0	0	0	0	0	0	0	0	0	0	0	0	0	0	0	0	0	1	0	0	0	0	0	0	0	0	0	0	0	0	0	0	0	0	0	0	0	0	0	0	0	0
1	1	63.34	0	0	0	0	0	0	0	0	0	0	0	0	0	0	102	75	102	70	81.7143	78	133.571	11.5573	82.4119	0.130944	71.4286	179	144	179	125	149.143	144	419.81	20.4893	150.344	0.127189	85.7143	0	0	0	0	0	0	0	0	0	0	0	0	0	0	0	0	0	0	0	0	0	0	0	0	0	0	0	0	0	0	2	0	0	0	0	0	0	0	0	0	0	0	0	0	0	0	0	0	0	0	0	0	0	0	0
0	1	56.2	0	0	0	0	0	0	0	0	0	0	0	0	0	0	78	78	78	78	78	78			78	0		117	117	117	117	117	117			117	0		1	0	0	0	0	0	0	0	1	0	0	0	0	0	0	0	0	0	0	0	0	0	0	1	0	0	0	0	0	0	1	1	0	1	0	1	1	1	0	0	1	0	0	1	0	0	0	0	0	0	0	0	0	0	0																4.6			138	4.3		107					1.99	2.5755	0.92	4.4		5
1	1	62.68	0	1	0	0	0	0	0	0	2012-10-19	0	0	0	0	0	88	70	94	70	79.1333	77	62.981	7.9361	79.5039	0.0968866	46.6667	152	140	168	140	149.133	149	73.5524	8.5763	149.363	0.0555574	93.3333	0	0	0	0	0	0	0	0	0	0	0	0	0	0	0	0	0	0	0	0	0	0	0	0	0	0	0	0	0	0	2	0	0	0	0	0	0	0	0	0	0	0	0	0	0	0	0	0	0	0	0	0	0	0	0
0	0	55.11	0	0	0	0	0	0	0	0	0	0	0	0	0	0	81	81	81	81	81	81	0	0	81	0	0	139	144	144	139	141.5	141.5	12.5	3.5355	141.522	0.0176678	50	0	0	0	0	0	0	0	0	0	0	0	0	0	0	0	0	0	0	0	0	0	0	0	0	0	0	0	0	0	0	1	0	0	0	0	0	0	1	0	0	1	0	0	1	0	0	0	0	0	0	0	0	0	0	0
0	0	53.82	0	0	0	0	0	0	0	0	0	0	0	0	0	0	99	64	99	64	80.5	79.5	233.667	15.2862	81.5812	0.16445	75	160	125	160	125	140.75	139	338.917	18.4097	141.65	0.113274	75	0	0	0	0	0	0	0	0	0	0	0	0	0	0	0	0	0	0	0	0	0	0	0	0	0	0	0	0	0	0	1	0	0	0	0	0	0	0	0	0	0	0	0	0	0	0	0	0	0	0	0	0	0	0	0
0	0	53.71	0	0	0	0	0	0	0	0	0	0	0	0	0	0	80	65	80	57	66.25	64	53.6591	7.3252	66.6202	0.105862	41.6667	153	154	177	120	138.167	134.5	283.97	16.8514	139.106	0.116772	83.3333	0	0	0	0	0	1	0	0	0	0	0	0	0	0	0	0	0	0	0	0	0	0	0	0	0	0	0	0	0	0	1	0	0	0	0	0	0	0	0	0	0	0	0	0	0	0	0	0	0	0	0	0	0	0	0
0	1	53.59	0	1	0	0	0	1	0	0	2011-08-08	0	0	0	2011-08-08	0	80	90	100	80	87.5	85	91.6667	9.5743	87.892	0.0947607	50	150	145	160	145	151.25	150	39.5833	6.2915	151.348	0.036024	50	0	0	0	0	0	1	0	0	0	0	0	0	0	0	0	0	0	0	0	0	0	0	0	0	0	0	0	0	0	0	1	0	0	1	0	0	0	0	0	0	0	0	0	0	0	0	0	0	0	0	0	0	0	0	0																4.3	0.31		140	5.3		73
0	0	53.86	0	0	0	0	0	0	0	0	0	0	0	0	0	0	80	75	80	71	75.3333	75	20.3333	4.5092	75.4233	0.0488733	33.3333	134	136	146	134	138.667	136	41.3333	6.4291	138.766	0.0378558	66.6667	0	0	0	0	0	0	0	0	0	1	0	0	0	0	0	0	0	0	0	0	0	0	0	0	0	0	0	0	0	0	1	0	0	0	0	0	0	0	0	0	0	0	0	0	0	0	0	0	0	0	0	0	0	0	0	66.8								7.3	21.3		245		5.67	0.379
0	0	25.05	0	0	0	0	0	0	0	0	0	0	0	0	0	0	110	110	110	110	110	110			110	0		170	170	170	170	170	170			170	0		0	0	0	0	0	0	0	0	0	0	0	0	0	0	0	0	0	0	0	0	0	0	0	0	0	0	0	0	0	0	0	0	0	0	0	0	0	0	0	0	0	0	0	0	0	0	0	0	0	0	0	0	0	0	0
1	0	73.24	0	0	0	0	0	0	0	0	0	0	0	0	0	0	70	59	77	53	63.3	62	58.4556	7.6456	63.7142	0.114586	70	148	137	203	119	149.5	150	584.278	24.1718	151.249	0.153387	90	0	0	0	0	0	0	0	0	0	0	0	0	0	0	0	0	0	0	0	0	0	0	0	0	0	0	0	0	0	0	3	1	0	1	0	0	0	0	0	0	0	0	0	0	0	0	0	0	0	0	0	0	0	0	0	90.6								12.7	30.3		935		3.78		4.71		36	142	5.7	61	57	86		11	8	0.81	2.3418	1.98	4.69		5.15
0	1	55.31	0	0	0	0	0	0	0	0	0	0	0	0	0	0	77	77	77	77	77	77			77	0		123	123	123	123	123	123			123	0		0	0	0	0	0	0	0	0	0	0	0	0	0	0	0	0	0	0	0	0	0	0	0	0	0	0	0	0	0	0	1	0	0	0	0	0	0	0	1	0	0	0	0	0	0	0	0	0	0	0	0	0	0	0	0
0	1	53.71	0	0	0	0	0	0	0	0	0	0	0	0	0	0	82	80	82	70	77.4286	80	26.2857	5.127	77.5739	0.0613035	28.5714	120	130	130	110	120	120	66.6667	8.165	120.238	0.0629941	57.1429	0	0	0	0	0	0	0	0	0	0	0	0	0	0	0	0	0	0	0	0	0	0	0	0	0	0	0	0	0	0	1	0	0	0	0	0	0	0	0	0	0	0	0	0	0	0	0	0	0	0	0	0	0	0	0																		42			78		109		35	5.8						6.5
0	0	59.54	0	0	0	0	0	0	0	0	0	0	0	0	0	0	65	65	65	65	65	65			65	0		116	116	116	116	116	116			116	0		0	0	0	0	0	0	0	0	0	0	0	0	0	0	0	0	0	0	0	0	0	0	0	0	0	0	0	0	0	0	1	0	0	0	0	0	0	0	0	0	0	0	0	0	0	0	0	0	0	0	0	0	0	0	0
0	1	58.7	0	0	0	0	0	0	0	0	0	0	0	0	0	0	76	76	76	76	76	76			76	0		149	149	149	149	149	149			149	0		0	0	0	0	0	0	0	0	0	0	0	0	0	0	0	0	0	0	0	0	0	0	0	0	0	0	0	0	0	0	1	0	0	0	1	0	0	0	0	0	0	0	0	0	0	0	0	0	0	0	0	0	0	0	0
1	0	64.46	0	0	0	0	0	0	0	0	0	0	0	0	0	0	67	95	95	65	74	67	130.667	11.431	74.7529	0.143014	71.4286	127	178	179	127	149	140	450	21.2132	150.289	0.131809	71.4286	0	0	0	0	0	0	0	0	0	0	0	0	0	0	0	0	0	0	0	0	0	0	0	0	0	0	0	0	0	0	2	0	0	1	1	0	0	0	0	0	0	0	0	0	0	0	0	0	0	0	0	0	0	0	0
0	0	54.23	0	0	0	0	0	0	0	0	0	0	0	0	0	0	79	78	79	78	78.5	78.5	0.5	0.7071	78.5016	0.00636943	0	133	140	140	133	136.5	136.5	24.5	4.9497	136.545	0.025641	50	0	0	0	0	0	0	0	0	0	0	0	0	0	0	0	0	0	0	0	0	0	0	0	0	0	0	0	0	0	0	1	0	0	0	0	0	0	0	0	0	0	0	0	0	0	0	0	0	0	0	0	0	0	0	0
0	1	54.7	0	0	0	0	0	0	0	0	0	0	0	0	0	0	79	69	89	68	77.6667	78	43.1515	6.569	77.9209	0.0809784	41.6667	151	131	159	119	137.167	134	219.97	14.8314	137.9	0.103523	75	0	0	0	0	0	0	0	0	0	0	0	0	0	0	0	0	0	0	0	0	0	0	0	0	0	0	0	0	0	0	1	0	0	0	0	0	0	0	0	0	0	0	0	0	0	0	0	0	0	0	0	0	0	0	0																4.46		43	139	6.1	78	81	69		44	13
0	1	52.49	0	0	0	0	0	0	0	0	0	0	0	0	0	0	72	78	85	72	80.4	83	29.3	5.4129	80.5456	0.0602175	40	126	119	159	119	140.8	144	316.7	17.7961	141.697	0.113049	60	0	0	0	0	0	1	0	0	0	0	0	0	0	0	0	0	0	0	0	0	0	0	0	0	0	0	0	0	0	0	1	0	0	1	1	0	0	0	0	0	0	0	0	0	0	0	0	0	0	0	0	0	0	0	0	61								6.89	20.5		229		6.29		3.73		41.6	138	5.4	81.4	71	83		46	20	4.26	0.7336	0.77	3.44
0	1	53.14	0	0	0	0	0	0	0	0	0	0	0	0	0	0	79	78	82	78	79.25	78.5	3.5833	1.893	79.267	0.0206859	0	116	117	125	116	120	119.5	18	4.2426	120.056	0.0306186	50	0	0	0	0	0	0	0	0	0	0	0	0	0	0	0	0	0	0	0	0	0	0	0	0	0	0	0	0	0	0	1	1	0	0	1	0	0	1	0	0	1	0	0	1	0	0	0	0	0	0	0	0	0	0	0																4		44.1	137.8	5.4	77.5	102	91		46	14	3.09	2.0355	1.46	4.9		5.4
0	0	52.9	0	0	0	0	0	0	0	0	0	0	0	0	0	0	76	69	80	69	75	75.5	20.6667	4.5461	75.1033	0.0524934	50	151	155	159	151	155.25	155.5	10.9167	3.304	155.276	0.0184308	25	0	0	0	0	0	0	0	0	0	0	0	0	0	0	0	0	0	0	0	0	0	0	0	0	0	0	0	0	0	0	1	0	0	1	0	0	0	0	0	0	0	0	0	0	0	0	0	0	0	0	0	0	0	0	0																4.1		43	140.2	4.2	74.1	70	74		14	5	0.64	2.4191	1.89	4.6		6.1
0	0	55.45	0	0	0	0	0	0	0	0	0	0	0	0	0	0	60	65	69	59	63.25	62.5	21.5833	4.6458	63.3778	0.0636106	25	111	125	125	111	119.5	121	46.3333	6.8069	119.645	0.0493298	50	0	0	0	0	0	0	0	0	0	0	0	0	0	0	0	0	0	0	0	0	0	0	0	0	0	0	0	0	0	0	1	0	0	0	0	0	0	0	0	0	0	0	0	0	0	0	0	0	0	0	0	0	0	0	0																4.6			142.9	3.2		69					0.62	3.2682	2.35	5.9		6.9
1	1	54.86	0	0	0	0	0	0	0	0	0	0	0	0	0	0	81	70	93	69	79.8333	81.5	50.6176	7.1146	80.1322	0.0866074	61.1111	136	105	147	105	125.611	124	153.663	12.3961	126.188	0.0959059	55.5556	0	0	0	0	0	0	0	0	0	0	0	0	0	0	0	0	0	0	0	0	0	0	0	0	0	0	0	0	0	0	1	0	0	1	1	0	0	0	0	0	0	0	0	0	0	0	0	0	0	0	0	0	0	0	0																5.15		44	137.1	5.7	74	100	68			10	1.2	2.4745	0.96	3.98
0	1	53.44	0	0	0	0	0	0	0	0	0	0	0	0	0	0	78	102	102	78	90	90	288	16.9706	90.7965	0.133333	50	116	149	149	116	132.5	132.5	544.5	23.3345	133.523	0.124528	50	0	1	0	0	0	0	0	0	0	0	0	0	0	0	0	0	0	0	0	0	0	0	0	0	0	0	0	0	0	0	1	0	0	0	0	0	0	0	0	0	0	0	0	0	0	0	0	0	0	0	0	0	0	0	0
0	0	52.58	0	0	0	0	0	0	0	0	0	0	0	0	0	0	80	80	80	75	78	80	7.5	2.7386	78.0385	0.0314037	40	120	120	120	110	116.6	120	22.8	4.7749	116.678	0.0366281	40	0	0	0	0	0	0	0	0	0	0	0	0	0	0	0	0	0	0	0	0	0	0	0	0	0	0	0	0	0	0	1	0	0	0	0	0	0	0	0	0	0	0	0	0	0	0	0	0	0	0	0	0	0	0	0	95.3								3	33		167		3.87		4.9	0.2	43	141	5	75	61	74		17	13.1	0.43			6.53	12.8		5.9
0	0	55.95	0	0	0	0	0	0	0	0	0	0	0	0	0	0	55	55	55	55	55	55			55	0		98	98	98	98	98	98			98	0		0	0	0	0	0	0	0	0	0	0	0	0	0	0	0	0	0	0	0	0	0	0	0	0	0	0	0	0	0	0	1	0	0	0	0	0	0	0	0	0	0	0	0	0	0	0	0	0	0	0	0	0	0	0	0
0	1	53.12	0	1	0	0	0	1	0	0	2014-04-07	0	0	0	2014-04-07	0	84	78	84	71	76.3889	77	18.134	4.2584	76.5009	0.0541757	33.3333	136	139	153	119	130.5	130.5	67.0882	8.1907	130.743	0.0609959	83.3333	0	0	0	0	0	0	1	0	0	0	0	0	0	0	0	0	0	0	0	0	0	0	0	0	0	0	0	0	0	0	1	0	0	1	0	0	0	0	1	0	0	0	0	0	0	0	0	0	0	0	0	0	0	0	0																4.15			139.4	6.3		126
0	0	62.76	0	0	0	0	0	0	0	0	0	0	0	0	0	0	78	69	82	60	70.1	68.5	44.6211	6.6799	70.4017	0.0928782	50	156	157	177	127	153.35	154.5	226.871	15.0622	154.051	0.0957343	75	0	0	0	0	0	0	1	0	0	0	0	0	0	0	0	0	0	0	0	0	0	0	0	0	0	0	0	0	0	0	2	0	0	1	0	0	0	0	1	0	0	0	0	0	0	0	0	0	0	0	0	0	0	0	0																4.61		44	138.7	6.2	84	80	72			9
0	1	55.13	0	0	0	0	0	0	0	0	0	0	0	0	0	0	73	79	87	67	76.1818	75	38.5636	6.21	76.4116	0.0777215	63.6364	129	138	149	111	132.909	134	131.291	11.4582	133.357	0.082199	63.6364	0	0	0	0	0	0	0	0	0	0	0	0	0	0	0	0	0	0	0	0	0	0	0	0	0	0	0	0	0	0	1	0	0	0	0	0	0	0	0	0	0	0	0	0	0	0	0	0	0	0	0	0	0	0	0																4.13		39	142	5.3	81	93	158		26	22						14.5
0	1	84.05	0	0	0	0	0	0	0	0	0	0	0	0	0	0	71	52	71	52	58.6	55	59.3	7.7006	59.0034	0.117537	60	131	120	150	120	133	131	188	13.7113	133.564	0.0922088	80	0	0	0	0	0	0	0	0	0	0	0	0	0	0	0	0	0	0	0	0	0	0	0	0	0	0	0	0	0	0	4	0	0	1	0	0	0	0	0	0	0	0	0	0	0	0	0	0	0	0	0	0	0	0	0	89.7								10.2	29.2		296		3.78		4.73		32.9	136	8.4	71	102											12.2
0	0	52.3	0	0	0	0	0	0	0	0	0	0	0	0	0	0	82	82	82	82	82	82			82	0		158	158	158	158	158	158			158	0		1	0	0	0	0	1	0	0	1	0	0	0	0	0	0	0	0	0	0	0	0	0	0	0	0	0	0	0	0	0	1	0	0	1	1	0	1	0	0	0	0	0	0	1	0	0	0	0	0	0	0	0	0	0	0																3			140	6.5		71					0.92	3.5318	2.05	6		5.4
0	1	52.23	0	0	0	0	0	0	0	0	0	0	0	0	0	0	85	71	85	66	73.5	72	46.5	6.8191	73.7841	0.0880158	60	137	128	137	104	120.3	117.5	99.1222	9.956	120.67	0.0785129	80	0	0	0	0	0	0	0	0	0	0	0	0	0	0	0	0	0	0	0	0	0	0	0	0	0	0	0	0	0	0	1	0	0	0	1	0	0	0	0	0	0	0	0	0	0	0	0	0	0	0	0	0	0	0	0																4.3	0.502		140	3.7		96
0	0	52.01	0	0	0	0	0	0	0	0	0	0	0	0	0	0	110	80	110	80	89.1176	85	91.3603	9.5583	89.5988	0.104052	76.4706	180	120	180	110	135.588	130	343.382	18.5306	136.775	0.132587	88.2353	0	0	0	0	0	0	0	0	0	0	0	0	0	0	0	0	0	0	0	0	0	0	0	0	0	0	0	0	0	0	1	0	0	0	0	0	1	0	0	0	0	0	0	0	0	0	0	0	0	0	0	0	0	0	0																3.3			138	5.7		60
0	0	53.61	0	0	0	0	0	0	0	0	0	0	0	0	0	0	75	75	75	75	75	75			75	0		157	157	157	157	157	157			157	0		0	0	0	0	0	0	0	0	0	0	0	0	0	0	0	0	0	0	0	0	0	0	0	0	0	0	0	0	0	0	1	0	0	0	0	0	0	0	0	0	0	0	0	0	0	0	0	0	0	0	0	0	0	0	0
0	0	54.25	0	0	0	0	0	0	0	0	0	0	0	0	0	0	77	69	77	69	74.3333	77	21.3333	4.6188	74.4289	0.0507341	33.3333	137	139	160	137	145.333	139	162.333	12.741	145.705	0.0715802	66.6667	0	0	0	0	0	0	0	0	0	0	0	0	0	0	0	0	0	0	0	0	0	0	0	0	0	0	0	0	0	0	1	0	0	0	0	0	0	0	0	0	0	0	0	0	0	0	0	0	0	0	0	0	0	0	0	82.6								4.3	28.5		219		4.71				42.2			78.1		74		21	17	0.85	2.7436	1.07	4.2	13.4
0	0	52.48	0	0	0	0	0	0	0	0	0	0	0	0	0	0	59	57	59	57	58	58	2	1.4142	58.0086	0.0172414	0	97	82	97	82	89.5	89.5	112.5	10.6066	89.8137	0.0837989	50	0	0	0	0	0	0	0	0	0	0	0	0	0	0	0	0	0	0	0	0	0	0	0	0	0	0	0	0	0	0	1	0	0	0	0	0	0	0	0	0	0	0	0	0	0	0	0	0	0	0	0	0	0	0	0
0	1	52.55	0	0	0	0	0	0	0	0	0	0	0	0	0	0	90	90	90	90	90	90			90	0		150	150	150	150	150	150			150	0		0	0	0	0	0	0	0	0	0	0	0	0	0	0	0	0	0	0	0	0	0	0	0	0	0	0	0	0	0	0	1	0	0	0	0	0	0	0	0	0	0	0	0	0	0	0	0	0	0	0	0	0	0	0	0
1	1	73.62	0	0	0	0	0	0	0	0	0	0	0	0	0	0	63	63	63	63	63	63			63	0		121	121	121	121	121	121			121	0		0	0	0	0	0	1	1	0	0	0	0	0	0	0	0	0	0	0	0	0	0	0	0	0	0	0	0	0	0	0	3	1	0	1	0	0	0	0	1	0	0	0	0	0	0	0	0	0	0	0	0	0	0	0	0	86.7	0	0.1	1.4			0.5	3.1	7.11	28.2		192	64.1	4.89		3.2		36.8	139	4.7	75.1	83	85		15	13	0.86	2.6491	1.15	4.19	13.8		5.3
1	1	65.44	0	0	0	0	0	0	0	0	0	0	0	0	0	0	90	90	90	90	90	90			90	0		140	140	140	140	140	140			140	0		1	0	1	0	0	1	0	0	1	0	0	0	0	0	0	0	0	0	0	0	0	0	0	1	0	0	0	0	0	0	2	0	0	1	1	0	0	1	1	0	1	0	0	1	0	0	0	0	0	0	0	0	0	0	0
0	1	52.84	0	0	0	0	0	0	0	0	0	0	0	0	0	0	94	86	97	79	87.6842	88	21.4503	4.6314	87.8	0.0514108	47.3684	154	127	154	118	136.632	138	103.69	10.1828	136.991	0.0725399	68.4211	0	0	0	0	0	0	1	0	0	0	0	0	0	0	0	0	0	0	0	0	0	0	0	0	0	0	0	0	0	0	1	0	0	0	0	0	0	0	0	0	0	0	0	0	0	0	0	0	0	0	0	0	0	0	0	85.6			2.52			1.51	8.44	12.6	29.3		198		4.98		3.87	0.6		139.5	4.2		91									14.6	5.6
0	0	52.43	0	0	0	0	0	0	0	0	0	0	0	0	0	0	84	84	84	84	84	84			84	0		173	173	173	173	173	173			173	0		0	0	0	0	0	0	0	0	0	0	0	0	0	0	0	0	0	0	0	0	0	0	0	0	0	0	0	0	0	0	1	0	0	0	1	0	0	0	0	0	0	0	0	0	0	0	0	0	0	0	0	0	0	0	0																4.41		41	137.3	4.5	75	78	50	23	15	7
0	1	51.9	0	0	0	0	0	0	0	0	0	0	0	0	0	0	69	69	69	69	69	69			69	0		113	113	113	113	113	113			113	0		0	1	0	0	0	0	0	0	0	0	0	0	0	0	0	0	0	0	0	0	0	0	0	0	0	0	0	0	0	0	1	0	0	0	0	0	0	0	0	0	0	0	0	0	0	0	0	0	0	0	0	0	0	0	0
0	0	62.91	0	0	0	0	0	0	0	0	0	0	0	0	0	0	73	76	84	69	76.4167	76	16.447	4.0555	76.5152	0.0508113	41.6667	148	134	168	133	145.333	148	106.606	10.325	145.669	0.0680192	58.3333	0	0	0	0	0	0	0	0	0	0	0	1	0	0	0	0	0	0	0	0	0	0	0	0	0	0	0	0	0	0	2	1	0	0	1	0	1	0	0	0	0	0	0	0	0	0	0	0	0	0	0	0	0	0	0																4.05			140	5		81
0	0	66.15	0	0	0	0	0	0	0	0	0	0	0	0	0	0	63	63	74	55	65.4286	65	26.5714	5.1547	65.6169	0.0759185	71.4286	152	152	179	122	154.357	152.5	228.709	15.1231	155.043	0.0944109	92.8571	0	0	0	0	0	0	0	0	0	0	0	0	0	0	0	0	0	0	0	0	0	0	0	0	0	0	0	0	0	0	2	0	0	0	0	0	0	0	0	0	0	0	0	0	0	0	0	0	0	0	0	0	0	0	0																4.56			137.6	5.4		61
1	0	76.83	0	0	0	0	0	0	0	0	0	0	0	0	0	0	76	78	87	76	80	78.5	23.3333	4.8305	80.1093	0.0522913	50	129	125	153	125	136.25	133.5	154.25	12.4197	136.674	0.0789417	75	0	0	0	0	0	0	0	0	0	0	0	0	0	0	0	0	0	0	0	0	0	0	0	0	0	0	0	0	0	0	3	0	0	0	0	1	0	0	0	0	0	0	0	0	0	0	0	0	0	0	0	0	0	0	0
0	0	53.33	0	0	0	0	0	0	0	0	0	0	0	0	0	0	72	78	78	64	71.3333	72	49.3333	7.0238	71.5635	0.0803956	66.6667	131	138	138	108	125.667	131	246.333	15.695	126.318	0.101976	66.6667	0	0	0	0	0	0	0	0	0	0	0	0	0	0	0	0	0	0	0	0	0	0	0	0	0	0	0	0	0	0	1	0	0	1	1	0	0	0	0	0	0	0	0	0	0	0	0	0	0	0	0	0	0	0	0
0	1	51.21	0	0	0	0	0	0	0	0	0	0	0	0	0	0	77	91	102	71	83	77	171.5	13.0958	83.8224	0.141123	60	121	169	169	121	145.6	151	375.8	19.3856	146.629	0.119086	80	0	0	0	0	0	0	0	0	0	0	0	0	0	0	0	0	0	0	0	0	0	0	0	0	0	0	0	0	0	0	1	0	0	1	0	0	0	0	1	0	0	0	0	0	0	0	0	0	0	0	0	0	0	0	0	90.5								6	30.9		192		4.82		3.8		41.8	138	5.7	75.9	97	79		19	9					14.9
1	0	94.2	0	0	0	0	0	0	0	0	0	0	0	0	0	0	65	74	102	65	80.3333	74	372.333	19.2959	81.8637	0.196121	66.6667	147	145	147	141	144.333	145	9.3333	3.0551	144.355	0.0172825	33.3333	0	0	0	0	0	0	0	0	0	0	0	0	0	0	0	0	0	0	0	0	0	0	0	0	0	0	0	0	0	0	4	0	0	0	0	1	0	1	0	0	0	0	0	0	0	0	0	0	0	0	0	0	0	0	0	93.4								10.3	31.4		146		4.19		3.73		37.48	141.23	10.27	65.21	120
0	1	57.24	0	0	0	0	0	0	0	0	0	0	0	0	0	0	80	70	80	70	76.6667	80	33.3333	5.7735	76.8115	0.0614875	33.3333	125	110	130	110	121.667	125	108.333	10.4083	121.963	0.0698496	66.6667	0	0	0	0	1	0	0	0	0	0	0	0	0	0	0	0	0	0	0	0	0	0	0	0	0	0	0	0	0	0	1	0	0	0	0	0	0	0	1	0	0	0	0	0	0	0	0	0	0	0	0	0	0	0	0
0	1	51.86	0	0	0	0	0	0	0	0	0	0	0	0	0	0	79	76	91	74	82.5385	83	26.1026	5.1091	82.6843	0.0594709	38.4615	125	120	144	116	128.308	129	55.5641	7.4541	128.507	0.0558166	92.3077	0	0	0	0	0	0	0	0	0	0	0	0	0	0	0	0	0	0	0	0	0	0	0	0	0	0	0	0	0	0	1	0	0	0	1	0	0	0	0	0	0	0	0	0	0	0	0	0	0	0	0	0	0	0	0
1	1	61.77	0	0	0	0	0	0	0	0	0	0	0	0	0	0	86	84	97	68	85	86	115	10.7238	85.5395	0.112843	80	147	158	204	130	164.4	158	860.3	29.3309	166.48	0.159576	80	0	0	0	0	0	1	0	0	0	0	0	0	0	0	0	0	0	0	0	0	0	0	0	0	0	0	0	0	0	0	2	0	0	0	0	0	0	0	0	0	0	0	0	0	0	0	0	0	0	0	0	0	0	0	0	97.6								6.95	34		200		4.11		4.79	0.491	45	137	7.3	81	113	40		16	13	1.01	3.4109	2.82	6.69	14	5.2
0	0	51.67	0	0	0	0	0	0	0	0	0	0	0	0	0	0	80	73	80	64	73.5	75	48.3333	6.9522	73.7462	0.0819156	50	124	124	137	115	125	124	82	9.0554	125.246	0.0627375	75	0	0	0	0	0	0	0	0	0	0	0	0	0	0	0	0	0	0	0	0	0	0	0	0	0	0	0	0	0	0	1	0	0	0	1	0	0	0	0	1	0	0	0	0	0	0	0	0	1	0	0	0	0	0	0	92.8								5.9	32		256		4.2		3.5		42.1	140.5	4.8	76.8	65
0	1	51.65	0	0	0	0	0	0	0	0	0	0	0	0	0	0	77	88	91	77	86.7778	88	21.1944	4.6037	86.8863	0.050018	55.5556	120	131	145	119	129.444	131	62.7778	7.9232	129.66	0.057709	66.6667	0	0	0	0	0	0	0	0	0	0	0	0	0	0	0	0	0	0	0	0	0	0	0	0	0	0	0	0	0	0	1	0	0	0	0	0	0	0	0	0	0	0	0	0	0	0	0	0	0	0	0	0	0	0	0																3.99	0.299	46.1	138.8	5	78	94	46			9	1.5	2.6582	1.16	4.5		7
0	1	52.15	0	0	0	0	0	0	0	0	0	0	0	0	0	0	85	80	86	74	81.8	84	24.2	4.9193	81.9183	0.0537897	40	126	120	130	113	122.8	125	42.7	6.5345	122.939	0.0475949	80	0	0	0	0	0	1	0	0	0	0	0	0	0	0	0	0	0	0	0	0	0	0	0	0	0	0	0	0	0	0	1	0	0	0	0	0	0	0	0	0	0	0	0	0	0	0	0	0	0	0	0	0	0	0	0
0	1	55.64	0	0	0	0	0	0	0	0	0	0	0	0	0	0	77	82	82	75	78.5	78.5	9.6667	3.1091	78.5462	0.0343004	25	128	143	143	128	136.75	138	56.25	7.5	136.904	0.0474968	50	0	0	0	0	0	0	0	0	0	0	0	0	0	0	0	0	0	0	0	0	0	0	0	0	0	0	0	0	0	0	1	1	0	1	0	0	0	0	0	0	1	0	0	1	0	0	0	0	0	0	0	0	0	0	0	85.9	0	0.2	1.2			0.3	2.9	4.6	30.3		389		4.33		4.3		47	138	5.3	73	81	64		18	11.2	1.61	2.8555	0.93	4.56	13.1	8.3
0	1	57.87	0	0	0	0	0	0	0	0	0	0	0	0	0	0	90	86	95	70	82.4545	84	90.6727	9.5222	82.9529	0.11011	81.8182	146	128	146	103	123.818	128	265.164	16.2838	124.788	0.125394	63.6364	0	0	0	0	0	0	0	0	0	0	0	0	0	0	0	0	0	0	0	0	0	0	0	0	0	0	0	0	0	0	1	0	0	1	1	0	0	0	0	0	0	0	0	0	0	0	0	0	0	0	0	0	0	0	0
0	1	52.57	0	0	0	0	0	0	0	0	0	0	0	0	0	0	85	79	85	79	82.3333	83	9.3333	3.0551	82.3711	0.0302968	0	127	121	127	121	123	121	12	3.4641	123.032	0.0229953	33.3333	0	0	0	0	0	0	0	0	0	0	0	0	0	0	0	0	0	0	0	0	0	0	0	0	0	0	0	0	0	0	1	0	0	0	0	0	0	0	0	0	0	0	0	0	0	0	0	0	0	0	0	0	0	0	0
0	1	51.07	0	0	0	0	0	0	0	0	0	0	0	0	0	0	72	72	72	72	72	72			72	0		135	135	135	135	135	135			135	0		0	0	0	0	0	0	0	0	0	0	0	0	0	0	0	0	0	0	0	0	0	0	0	0	0	0	0	0	0	0	1	0	0	0	0	0	0	0	0	0	0	0	0	0	0	0	0	0	0	0	0	0	0	0	0
0	0	51.27	0	0	0	0	0	0	0	0	0	0	0	0	0	0	54	63	63	54	58.5	58.5	40.5	6.364	58.6728	0.0769231	50	100	109	109	100	104.5	104.5	40.5	6.364	104.597	0.0430622	50	0	0	0	0	0	0	0	0	0	0	0	0	0	0	0	0	0	0	0	0	0	0	0	0	0	0	0	0	0	0	1	0	0	0	0	0	0	0	0	0	0	0	0	0	0	0	0	0	0	0	0	0	0	0	0
0	1	52.28	0	0	0	0	0	0	0	0	0	0	0	0	0	0	100	77	107	71	86.4	84	114.044	10.6792	86.992	0.117259	80	155	115	166	115	130.7	125.5	295.567	17.1921	131.714	0.124788	70	0	0	0	0	0	1	0	0	0	0	0	0	0	0	0	0	0	0	0	0	0	0	0	0	0	0	0	0	0	0	1	0	0	1	1	0	0	1	0	0	1	0	0	0	0	0	0	0	0	0	0	0	0	0	0
0	1	51.66	0	0	0	0	0	0	0	0	0	0	0	0	0	0	79	95	95	67	77.8	75	111.2	10.5451	78.3696	0.121232	60	128	152	152	108	128.4	128	268.8	16.3951	129.235	0.114207	80	0	1	0	0	0	0	0	0	0	0	0	0	0	0	0	0	0	0	0	0	0	0	0	0	0	0	0	0	0	0	1	1	0	1	1	0	0	0	0	0	0	0	0	0	0	0	0	0	0	0	0	0	0	0	0																4			143.3	4.5		102					1.37	2.5873	1.19	4.4		5.7
1	0	68.72	1	0	0	0	0	0	0	2018-07-06	0	0	0	0	0	0	97	91	99	69	84.3636	86	87.2545	9.341	84.8325	0.10557	81.8182	156	134	159	114	133.546	127	223.073	14.9356	134.303	0.106635	81.8182	0	0	0	0	0	0	0	0	0	0	0	0	0	0	0	0	0	0	0	0	0	0	0	0	0	0	0	0	0	0	2	0	0	1	0	0	1	0	1	0	0	0	0	0	0	0	0	0	0	0	0	0	0	0	0	87.1	0.02	0.025	1.87			2.01	16	19.9	30.4		119		4.65		2.96		42.3	133.9	5	74	77	66			17					14.1
0	0	51.07	0	0	1	0	0	0	0	0	0	2003-09-03	0	0	0	0	60	61	61	60	60.5	60.5	0.5	0.7071	60.5021	0.00826446	0	107	117	117	107	112	112	50	7.0711	112.112	0.0446429	50	0	0	0	0	0	0	1	0	0	1	0	0	0	0	0	0	0	0	0	0	0	0	0	0	1	0	1	0	0	0	3	0	0	0	0	0	0	0	0	0	0	0	0	0	0	0	0	0	0	0	0	0	0	0	0	86.4		0.2	2.2	0	0.63	0.3	3	6.43	29.2		279		4.34		3.86		43.9	142	4.5	83.3	58	97		25	8	1.25	5.7618	1.77	8.1	12.7		6.4
0	0	56.33	0	0	0	0	0	0	0	0	0	0	0	0	0	0	87	76	87	76	82.8	85	21.7	4.6583	82.9048	0.0503205	60	153	126	155	126	147.4	153	148.3	12.1778	147.802	0.0738955	40	0	0	0	0	0	0	0	0	0	0	0	0	0	0	0	0	0	0	0	0	0	0	0	0	0	0	0	0	0	0	1	0	0	0	0	0	0	0	0	0	0	0	0	0	0	0	0	0	0	0	0	0	0	0	0	92.7								6.1	31.5		286		4.22																	13.3
0	1	51.34	0	0	0	0	0	0	0	0	0	0	0	0	0	0	81	81	81	81	81	81			81	0		114	114	114	114	114	114			114	0		0	0	0	0	0	0	0	0	0	0	0	0	0	0	0	0	0	0	0	0	0	0	0	0	0	0	0	0	0	0	1	0	0	0	0	0	0	0	0	0	0	0	0	0	0	0	0	0	0	0	0	0	0	0	0
0	0	51.54	0	0	0	0	0	0	0	0	0	0	0	0	0	0	77	78	88	77	80.8571	80	17.8095	4.2201	80.9515	0.0483208	57.1429	117	112	145	112	120.857	118	118.476	10.8847	121.276	0.0833815	28.5714	0	0	0	0	0	0	0	0	0	0	0	0	0	0	0	0	0	0	0	0	0	0	0	0	0	0	0	0	0	0	1	0	0	0	0	0	0	0	0	0	0	0	0	0	0	0	0	0	0	0	0	0	0	0	0
0	1	50.78	0	0	0	0	0	0	0	0	0	0	0	0	0	0	68	68	68	68	68	68			68	0		117	117	117	117	117	117			117	0		0	1	0	0	0	0	0	0	0	0	0	0	0	0	0	0	0	0	0	0	0	0	0	0	0	0	0	0	0	0	1	0	0	0	0	0	0	0	0	0	1	0	0	1	0	0	0	0	0	0	0	0	0	0	0																		41			70			86
0	0	51	0	0	0	0	0	0	0	0	0	0	0	0	0	0	67	67	69	62	66.25	67	8.9167	2.9861	66.3005	0.0390343	50	121	116	121	112	115.25	114	18.25	4.272	115.309	0.0321012	25	0	0	0	0	0	0	0	0	0	0	0	0	0	0	0	0	0	0	0	0	0	0	0	0	0	0	0	0	0	0	1	0	0	0	0	0	0	0	0	0	0	0	0	0	0	0	0	0	0	0	0	0	0	0	0
0	1	50.29	0	0	0	0	0	0	0	0	0	0	0	0	0	0	85	84	93	84	88	88	13.1429	3.6253	88.0653	0.038536	75	136	118	149	118	136.25	136.5	90.5	9.5131	136.54	0.0653118	75	0	0	0	0	0	0	0	0	0	0	0	0	0	0	0	0	0	0	0	0	0	0	0	0	0	0	0	0	0	0	1	1	0	1	0	0	0	0	0	0	0	0	0	0	0	0	0	0	0	0	0	0	0	0	0	89.8								6.6	29.6		241		4.94	0.444	4.4		42.6	138.6	7.3	74	100	70	20	27	5	0.95				14.6	8	8.3
0	1	50.24	0	0	0	0	0	0	0	0	0	0	0	0	0	0	89	84	96	72	84.3333	84	45.75	6.7639	84.5741	0.0756171	66.6667	139	149	157	120	141.667	142	110.5	10.5119	142.013	0.069958	66.6667	0	0	0	0	0	0	0	0	0	0	0	0	0	0	0	0	0	0	0	0	0	0	0	0	0	0	0	0	0	0	1	0	0	0	1	0	1	0	0	0	0	0	0	0	0	0	0	0	0	0	0	0	0	0	0	90.1								8.36	30.8		240		5.14		3.94	0.541	41	140	6.8	73	103					4.58	2.1782	0.82	5.08		6.98
0	0	50.68	0	0	0	0	0	0	0	0	0	0	0	0	0	0	90	90	90	90	90	90			90	0		138	138	138	138	138	138			138	0		0	0	0	0	0	0	0	0	0	0	0	0	0	0	0	0	0	0	0	0	0	0	0	0	0	0	0	0	0	0	1	0	0	0	1	0	0	0	0	0	0	0	0	0	0	0	0	0	0	0	0	0	0	0	0
0	1	51.03	0	0	0	0	0	0	0	0	0	0	0	0	0	0	90	90	90	90	90	90			90	0		135	135	135	135	135	135			135	0		0	0	0	0	0	0	0	0	0	0	0	0	0	0	0	0	0	0	0	0	0	0	0	0	0	0	0	0	0	0	1	0	0	0	0	0	0	0	0	0	0	0	0	0	0	0	0	0	0	0	0	0	0	0	0
0	1	51.87	0	0	0	0	0	0	0	0	0	0	0	0	0	0	82	87	96	82	87.2222	87	22.1944	4.7111	87.3352	0.0509236	33.3333	149	163	163	133	151.222	149	80.9444	8.9969	151.46	0.0560921	66.6667	0	0	0	0	0	0	0	0	0	0	0	0	0	0	0	0	0	0	0	0	0	0	0	0	0	0	0	0	0	0	1	1	0	1	1	0	1	0	0	0	0	0	0	0	0	0	0	0	0	0	0	0	0	0	0
1	1	74.37	0	0	0	0	0	0	0	0	0	0	0	0	0	0	79	91	91	74	82.75	83	58.9167	7.6757	83.0166	0.0803307	50	125	139	139	118	127.5	126.5	76.3333	8.7369	127.724	0.0593441	75	0	0	0	0	0	0	0	0	0	0	0	0	0	0	0	0	0	0	0	0	0	0	0	0	0	0	0	0	0	0	3	0	0	0	0	0	0	0	0	0	0	0	0	0	0	0	0	0	0	0	0	0	0	0	0
1	0	51.47	0	0	1	0	0	0	0	0	0	2015-06-10	0	0	0	0	90	90	90	85	88.3333	90	8.3333	2.8868	88.3648	0.0266833	66.6667	130	140	140	130	136.667	140	33.3333	5.7735	136.748	0.034493	33.3333	0	0	0	0	0	0	0	0	0	0	0	0	0	0	0	0	0	0	0	0	0	0	0	0	0	0	0	0	0	0	1	0	0	0	0	0	0	0	0	0	0	0	0	0	0	0	0	0	0	0	0	0	0	0	0
0	1	50.39	0	0	0	0	0	0	0	0	0	0	0	0	0	0	60	60	60	60	60	60			60	0		100	100	100	100	100	100			100	0		0	0	0	0	0	0	0	0	0	0	0	0	0	0	0	0	0	0	0	0	0	0	0	0	0	0	0	0	0	0	1	0	0	0	0	0	0	0	0	0	0	0	0	0	0	0	0	0	0	0	0	0	0	0	0
0	0	51.88	0	0	0	0	0	0	0	0	0	0	0	0	0	0	87	86	89	80	85.5	86.5	15	3.873	85.5658	0.0392293	50	138	159	159	138	152.75	157	98.25	9.9121	152.991	0.0561973	25	0	0	0	0	0	0	0	0	0	0	0	0	0	0	0	0	0	0	0	0	0	0	0	0	0	0	0	0	0	0	1	0	0	0	0	0	0	0	0	0	0	0	0	0	0	0	0	0	0	0	0	0	0	0	0
0	1	50.15	0	0	0	0	0	0	0	0	0	0	0	0	0	0	83	82	91	82	85.8	85	13.7	3.7014	85.8638	0.038585	40	126	123	142	123	131.8	133	56.7	7.5299	131.972	0.0511	60	0	0	0	0	0	0	0	0	0	0	0	0	0	0	0	0	0	0	0	0	0	0	0	0	0	0	0	0	0	0	1	0	0	0	0	0	0	0	0	0	0	0	0	0	0	0	0	0	0	0	0	0	0	0	0																4.41	0.422		140	6.1		82					4.3	1.2555	0.91	4.12		4.62
0	1	50.54	0	0	0	0	0	0	0	0	0	0	0	0	0	0	98	83	98	74	83.35	82	43.0816	6.5637	83.5952	0.0767542	65	156	127	164	114	131.65	127	188.976	13.7469	132.33	0.101776	65	0	0	0	0	0	0	0	0	0	0	0	0	0	0	0	0	0	0	0	0	0	0	0	0	0	0	0	0	0	0	1	0	0	1	0	0	0	0	0	0	0	0	0	0	0	0	0	0	0	0	0	0	0	0	0																4.67	0.323	43.8	138.9	7.3	78	125
0	0	50.51	0	0	0	0	0	0	0	0	0	0	0	0	0	0	83	81	89	79	83	82	18.6667	4.3205	83.0843	0.0450802	50	144	122	144	122	133.5	134	83.6667	9.1469	133.735	0.059337	50	0	0	0	0	0	0	0	0	0	0	0	0	0	0	0	0	0	0	0	0	0	0	0	0	0	0	0	0	0	0	1	0	0	0	0	0	0	0	0	0	0	0	0	0	0	0	0	0	0	0	0	0	0	0	0																4.29		42	137.3	6	78	66										9.4
1	0	51.47	0	0	0	0	0	0	0	0	0	0	0	0	0	0	70	71	78	70	73.2	73	9.7	3.1145	73.253	0.0380557	20	123	117	130	117	124	124	22.5	4.7434	124.073	0.0342148	40	0	0	0	0	0	0	0	0	0	0	0	0	0	0	0	0	0	0	0	0	0	0	0	0	0	0	0	0	0	0	1	0	0	0	0	0	0	0	0	0	0	0	0	0	0	0	0	0	0	0	0	0	0	0	0
0	0	50.06	0	0	0	0	0	0	0	0	0	0	0	0	0	0	66	82	82	66	73.1429	72	40.1429	6.3358	73.3777	0.0801971	71.4286	107	122	122	103	110.714	107	57.2381	7.5656	110.936	0.0632653	42.8571	0	0	0	0	0	0	1	0	0	0	0	0	0	0	0	0	0	0	0	0	0	0	0	0	0	0	1	0	0	0	1	0	0	0	0	0	0	0	0	0	0	0	0	0	0	0	0	0	0	0	0	0	0	0	0																4.3	0.268	41.8	139.9	4.1	79	60
1	0	24.11	0	0	0	0	0	0	0	0	0	0	0	0	0	0	76	77	77	76	76.5	76.5	0.5	0.7071	76.5016	0.00653595	0	139	142	142	139	140.5	140.5	4.5	2.1213	140.508	0.0106762	0	0	0	0	0	0	0	0	0	0	0	0	0	0	0	0	0	0	0	0	0	0	0	0	0	0	0	0	0	0	0	0	0	0	0	1	0	0	1	0	0	0	0	0	0	0	0	0	0	0	0	0	0	0	0	0																4.8		45	145	5	77	99		26
0	1	50.55	0	0	0	0	0	0	0	0	0	0	0	0	0	0	78	87	87	78	82.5	82.5	40.5	6.364	82.6226	0.0545455	50	127	156	156	127	141.5	141.5	420.5	20.5061	142.241	0.102473	50	1	0	0	0	0	1	0	0	1	0	0	0	0	0	0	0	0	0	0	0	0	0	0	1	0	0	0	0	0	0	1	0	0	0	0	0	0	1	0	0	0	0	0	0	0	0	0	0	0	0	0	0	0	0	0																4.09		44.3	142	4.8	79.1	101	62		29	6
0	0	49.93	0	0	0	0	0	0	0	0	0	0	0	0	0	0	83	83	83	73	80	82	22.6667	4.761	80.1062	0.0515388	50	121	124	124	111	119.5	121.5	33.6667	5.8023	119.606	0.0420497	50	0	0	0	0	0	0	0	0	0	0	0	0	0	0	0	0	0	0	0	0	0	0	0	0	0	0	0	0	0	0	0	0	0	0	0	0	0	0	0	0	0	0	0	0	0	0	0	0	0	0	0	0	0	0	0																4.87		41.4	139.3	2.8	74	58	58			10	0.71	2.5873	1.83	4.74
0	1	52.76	0	0	0	0	0	0	0	0	0	0	0	0	0	0	69	72	77	59	70.4	72	49.8	7.0569	70.6824	0.0896576	60	121	115	121	111	115.2	115	14.2	3.7683	115.249	0.0292575	40	0	0	0	0	0	0	0	0	0	0	0	0	0	0	0	0	0	0	0	0	0	0	0	0	0	0	0	0	0	0	1	0	0	0	0	0	0	0	0	0	0	0	0	0	0	0	0	0	0	0	0	0	0	0	0
0	0	49.52	0	0	0	0	0	0	0	0	0	0	0	0	0	0	69	69	76	69	71.2	70	8.7	2.9496	71.2489	0.0370531	20	104	101	132	101	113.8	114	152.2	12.3369	114.334	0.0969639	60	0	0	0	0	0	0	0	0	0	0	0	0	0	0	0	0	0	0	0	0	0	0	0	0	0	0	0	0	0	0	0	1	0	1	1	0	0	0	0	0	1	0	0	1	0	0	0	0	0	0	0	0	0	0	0																		43			83		91	18	18	8
0	1	50.1	0	0	0	0	0	0	0	0	0	0	0	0	0	0	80	70	80	61	72.7	73.5	30.4556	5.5187	72.8883	0.0720145	70	129	113	134	113	122.5	123.5	44.2778	6.6542	122.662	0.0515321	60	0	0	0	0	0	0	0	0	0	0	0	0	0	0	0	0	0	0	0	0	0	0	0	0	0	0	0	0	0	0	1	0	0	1	1	0	0	0	0	0	0	0	0	0	0	0	0	0	0	0	0	0	0	0	0																5.23		42.8	142.7	9.3	73	121
1	0	50.85	1	0	0	0	0	0	0	2006-09-21	0	0	0	0	0	0	66	88	88	66	77	77	242	15.5563	77.7817	0.142857	50	113	170	170	113	141.5	141.5	1624.5	40.3051	144.342	0.201413	50	0	0	0	0	0	0	1	0	0	0	0	0	0	0	0	0	0	0	0	0	0	0	0	0	0	0	0	0	0	0	1	0	0	0	0	0	0	0	0	0	0	0	0	0	0	0	0	0	0	0	0	0	0	0	0	80.8	0.1	0.1	1.5			0.4	9.1	10.2	26.8		575	40	3.41	0.276	4.9	0.21	34	141	4.5	55	123		19							9.2
1	0	49.28	1	0	0	0	0	0	0	2011-01-26	0	0	0	0	0	0	71	71	71	71	71	71			71	0		125	125	125	125	125	125			125	0		0	0	0	0	0	0	0	0	0	0	0	0	0	0	0	0	0	0	0	0	0	0	0	0	0	0	0	0	0	0	0	0	0	0	0	0	0	0	0	0	0	0	0	0	0	0	0	0	0	0	0	0	0	0	0
1	1	50.04	0	1	0	0	0	0	0	0	2015-05-13	0	0	0	0	0	56	79	89	56	74.6667	79	286.333	16.9214	75.9342	0.185039	66.6667	111	124	139	111	124.667	124	196.333	14.0119	125.191	0.0917701	66.6667	0	0	0	0	0	0	0	0	0	0	0	0	0	0	0	0	0	0	0	0	0	0	0	0	0	0	0	0	0	0	1	0	0	0	0	0	0	0	0	0	0	0	0	0	0	0	0	0	0	0	0	0	0	0	0
0	0	49.08	0	0	0	0	0	0	0	0	0	0	0	0	0	0	59	55	59	55	57	57	8	2.8284	57.0351	0.0350877	0	102	94	102	94	98	98	32	5.6569	98.0816	0.0408163	50	0	0	0	0	0	0	0	0	0	0	0	0	0	0	0	0	0	0	0	0	0	0	0	0	0	0	0	0	0	0	0	0	0	0	0	0	0	0	0	0	1	0	0	0	0	0	0	0	0	0	0	0	0	0	0	87.9								7.91	29.7		352		4.38		4.2		44	141.1	3.9	85.8	70	63		22	6	2.17	2.2136	1.6	4.8	13
0	1	49.56	0	0	0	0	0	0	0	0	0	0	0	0	0	0	83	75	83	65	75	75	29.8	5.4589	75.1804	0.0693986	45.4545	142	118	159	113	133.273	135	175.618	13.2521	133.87	0.0948085	81.8182	0	1	0	0	0	0	0	0	0	0	0	0	0	0	0	0	0	0	0	0	0	0	0	0	0	0	0	0	0	0	0	0	0	0	0	0	0	0	0	0	1	0	0	0	0	0	0	0	0	0	0	0	0	0	0																4.42	0.438	48	139	6	81	86					1.36	4.0818	1.19	5.89		5.03
1	0	55.45	0	1	0	0	0	0	1	0	2011-10-28	0	0	0	0	2011-10-28	80	80	80	80	80	80			80	0		150	150	150	150	150	150			150	0		0	0	0	0	0	0	0	0	0	0	0	0	0	0	0	0	0	0	0	0	0	0	0	0	0	0	0	0	0	0	1	1	0	1	1	0	0	0	0	0	1	0	0	0	0	0	0	0	0	0	0	0	0	0	0	93								6	31.1		279		4.39	0.408	5		44	138	5.9	74	72	52	18	26	9					13.7	7.2
0	0	49.52	0	0	0	0	0	0	0	0	0	0	0	0	0	0	75	90	93	75	85.8333	87.5	43.7667	6.6156	86.0455	0.0703599	66.6667	123	138	158	123	140.667	142	192.667	13.8804	141.236	0.0900786	83.3333	0	0	0	0	0	0	0	0	0	0	0	0	0	0	0	0	0	0	0	0	0	0	0	0	0	0	0	0	0	0	0	0	0	0	0	0	1	0	1	0	0	0	0	0	0	0	0	0	0	0	0	0	0	0	0
0	1	48.71	0	0	0	0	0	0	0	0	0	0	0	0	0	0	87	91	91	87	89	89	8	2.8284	89.0225	0.0224719	0	147	148	148	147	147.5	147.5	0.5	0.7071	147.501	0.00338983	0	0	0	0	0	0	0	0	0	0	0	0	0	0	0	0	0	0	0	0	0	0	0	0	0	0	0	0	0	0	0	0	0	0	1	1	0	1	0	1	0	0	0	0	0	0	0	0	0	0	0	0	0	0	0	0																						98
0	1	49.55	0	0	0	0	1	0	0	0	0	0	0	2012-06-11	0	0	72	72	72	72	72	72			72	0		106	106	106	106	106	106			106	0		0	0	0	0	0	0	0	0	0	0	0	0	0	0	0	0	0	0	0	0	0	0	0	0	0	0	0	0	0	0	0	0	0	1	1	0	0	0	0	0	1	0	0	1	0	0	0	0	0	0	0	0	0	0	0																3.4			140	7.3		133			21
0	0	53.73	0	0	0	0	0	0	0	0	0	0	0	0	0	0	68	68	68	68	68	68			68	0		136	136	136	136	136	136			136	0		0	0	0	0	0	0	0	0	0	0	0	0	0	0	0	0	0	0	0	0	0	0	0	0	0	0	0	0	0	0	1	0	0	1	1	0	0	0	1	0	0	0	0	0	0	0	0	0	0	0	0	0	0	0	0	86	0.006	0.067	1.17			0.38	8.18	7	29.6		273		4.6	0.396	3.9	0.35	42	142	6.7	73	82	71	20	18	10					13.6		6.6
0	0	48.96	0	0	0	0	0	0	0	0	0	0	0	0	0	0	102	91	102	91	96.6667	97	30.3333	5.5076	96.7712	0.0465198	66.6667	178	127	178	127	152.333	152	650.333	25.5016	153.75	0.136687	66.6667	0	0	0	0	0	0	0	0	0	0	0	0	0	0	0	0	0	0	0	0	0	0	0	0	0	0	0	0	0	0	0	0	0	0	0	0	0	0	0	0	0	0	0	0	0	0	0	0	0	0	0	0	0	0	0
0	1	49.02	0	0	0	0	0	0	0	0	0	0	0	0	0	0	57	78	84	57	76.75	81	89.0714	9.4378	77.2561	0.115026	37.5	121	118	132	113	120.625	121	39.125	6.255	120.767	0.0485058	75	0	1	0	0	0	0	0	0	0	0	0	0	0	0	0	0	0	0	0	0	0	0	0	0	0	0	0	0	0	0	0	0	0	0	0	0	0	0	0	0	1	0	0	0	0	0	0	0	0	0	0	0	0	0	0																		41			76		71	25		11
0	1	64.44	0	0	0	0	0	0	0	0	0	0	0	0	0	0	76	85	85	68	75.5625	75.5	23.0625	4.8023	75.7054	0.0615365	56.25	129	151	151	111	130.938	130	158.062	12.5723	131.502	0.0929685	93.75	0	0	0	0	0	0	0	0	0	0	0	0	0	0	0	0	0	0	0	0	0	0	0	0	0	0	0	0	0	0	2	0	0	1	1	0	0	0	0	0	0	0	0	0	0	0	0	0	0	0	0	0	0	0	0
0	0	48.37	0	0	0	0	0	0	0	0	0	0	0	0	0	0	70	70	70	70	70	70			70	0		120	120	120	120	120	120			120	0		0	0	0	0	0	0	0	0	0	0	0	0	0	0	0	0	0	0	0	0	0	0	0	0	0	0	0	0	0	0	0	0	0	0	0	0	0	0	0	0	0	0	0	0	0	0	0	0	0	0	0	0	0	0	0
0	0	48.37	0	0	0	0	0	0	0	0	0	0	0	0	0	0	88	70	88	68	74.25	70.5	85.5833	9.2511	74.681	0.107902	25	144	145	145	130	139.5	141.5	47	6.8557	139.626	0.0425604	75	0	0	0	0	0	0	0	0	0	0	0	0	0	0	0	0	0	0	0	0	0	0	0	0	0	0	0	0	0	0	0	0	0	0	1	0	0	0	0	0	0	0	0	0	0	0	0	0	0	0	0	0	0	0	0																4.3		37.8	135.3	3.2	69.3	70	52		30	7	2.18	2.0091	1.7	4.7		5.8
1	0	25.01	0	0	0	0	0	0	0	0	0	0	0	0	0	0	64	64	64	64	64	64			64	0		117	117	117	117	117	117			117	0		0	0	0	0	0	0	0	0	0	0	0	0	0	0	0	0	0	0	0	0	0	0	0	0	0	0	0	0	0	0	0	0	0	0	0	0	0	0	0	0	0	0	0	0	0	0	0	0	0	0	0	0	0	0	0																		44.6			79.5		56		45	11
1	1	66.98	0	0	0	0	0	0	0	0	0	0	0	0	0	0	80	80	80	80	80	80			80	0		130	130	130	130	130	130			130	0		0	1	0	0	0	1	1	0	0	0	0	0	0	0	0	0	0	0	0	0	0	0	0	0	1	0	0	0	0	0	4	0	0	1	1	1	0	0	0	0	0	0	0	0	0	0	0	0	0	0	0	0	0	0	0
0	0	48.74	0	0	0	0	0	0	0	0	0	0	0	0	0	0	59	59	59	59	59	59			59	0		100	100	100	100	100	100			100	0		0	0	0	0	0	0	0	0	0	0	0	0	0	0	0	0	0	0	0	0	0	0	0	0	0	0	0	0	0	0	0	0	0	0	0	0	0	0	0	0	0	0	0	0	0	0	0	0	0	0	0	0	0	0	0
0	0	48.65	0	0	0	0	0	0	0	0	0	0	0	0	0	0	90	86	90	86	87.6667	87	4.3333	2.0817	87.6831	0.0193879	0	143	135	143	135	139.667	141	17.3333	4.1633	139.708	0.024339	33.3333	0	0	0	0	0	0	0	0	0	0	0	0	0	0	0	0	0	0	0	0	0	0	0	0	0	0	0	0	0	0	0	0	0	1	0	0	1	0	0	0	0	0	0	0	0	0	0	0	0	0	0	0	0	0	0
0	0	48.9	0	0	0	0	0	0	0	0	0	0	0	0	0	0	59	59	59	59	59	59			59	0		112	112	112	112	112	112			112	0		0	0	0	0	0	0	0	0	0	0	0	0	0	0	0	0	0	0	0	0	0	0	0	0	0	0	0	0	0	0	0	0	0	0	0	0	0	0	0	0	0	0	0	0	0	0	0	0	0	0	0	0	0	0	0
0	0	48.69	0	0	0	0	0	0	0	0	0	0	0	0	0	0	93	97	97	93	95	95	8	2.8284	95.0211	0.0210526	0	149	125	149	125	137	137	288	16.9706	137.524	0.0875912	50	0	0	0	0	0	0	0	0	0	0	0	0	0	0	0	0	0	0	0	0	0	0	0	0	0	0	0	0	0	0	0	0	0	0	0	0	0	0	0	0	0	0	0	0	0	0	0	0	0	0	0	0	0	0	0	90.6								6.62	31.4		216		4.48		4.06		41	140.8	5.2	71	70	95			12	1.25	2.9618	1.63	5.16	14	5
0	0	48.27	0	0	0	0	0	0	0	0	0	0	0	0	0	0	71	78	78	71	74.5	74.5	24.5	4.9497	74.5822	0.0469799	50	114	113	114	113	113.5	113.5	0.5	0.7071	113.501	0.00440529	0	0	0	0	0	0	1	0	0	0	0	0	0	0	0	0	0	0	0	0	0	0	0	0	0	0	0	0	0	0	0	0	0	0	0	1	0	0	0	1	0	0	0	0	0	0	0	0	0	0	0	0	0	0	0	0																3.16	0.227		141	3.8		60
1	1	67.73	0	0	0	0	0	0	0	0	0	0	0	0	0	0	85	84	85	84	84.5	84.5	0.5	0.7071	84.5015	0.00591716	0	149	142	149	142	145.5	145.5	24.5	4.9497	145.542	0.024055	50	0	0	0	0	0	0	0	0	0	0	0	0	0	0	0	0	0	0	0	0	0	0	0	0	0	0	0	0	0	0	2	0	0	0	1	0	0	0	0	0	0	0	0	0	0	0	0	0	0	0	0	0	0	0	0
0	1	47.92	0	0	0	0	0	0	0	0	0	0	0	0	0	0	82	77	93	65	80.2	82	62.4	7.8994	80.5494	0.0934414	70	121	115	149	94	127.7	129	289.567	17.0167	128.716	0.126417	80	0	0	0	0	0	0	0	0	0	0	0	0	0	0	0	0	0	0	0	0	0	0	0	0	0	0	0	0	0	0	0	1	0	1	1	0	0	0	0	0	0	0	0	0	0	0	0	0	0	0	0	0	0	0	0
0	0	47.54	0	0	0	0	0	0	0	0	0	0	0	0	0	0	82	90	90	81	85.25	85	19.5833	4.4253	85.3361	0.0449552	75	141	162	162	138	145.75	141.5	120.25	10.9659	146.059	0.0651575	25	0	0	0	0	0	0	1	0	0	0	0	0	0	0	0	0	0	0	0	0	0	0	0	0	0	0	0	0	0	0	0	0	0	0	0	0	0	0	0	0	0	0	0	0	0	0	0	0	0	0	0	0	0	0	0	88.7								9.3	31.3		363		4.42	0.401																13.8
1	1	75.06	0	0	0	0	0	0	0	0	0	0	0	0	0	0	49	49	49	49	49	49	0	0	49	0	0	135	135	135	135	135	135	0	0	135	0	0	0	0	0	0	0	0	0	0	0	0	0	0	0	0	0	0	0	0	0	0	0	0	0	0	0	0	0	0	0	0	3	1	0	1	0	0	0	0	1	0	0	0	0	0	0	0	0	0	0	0	0	0	0	0	0	87.9								7.3	29.8		183		3.88	0.341	4.7		37	140	9.8	74	128		31
0	0	47.74	0	0	0	0	0	0	0	0	0	0	0	0	0	0	93	75	93	58	81.3333	84	97.5	9.8742	81.8644	0.114461	44.4444	141	134	154	130	142.333	143	65.75	8.1086	142.538	0.0537112	77.7778	0	0	0	0	0	0	0	0	0	0	0	0	0	0	0	0	0	0	0	0	0	0	0	0	0	0	0	0	0	0	0	0	0	0	0	0	1	0	0	0	0	0	0	0	0	0	0	0	0	0	0	0	0	0	0																3.86			139	5.8		78					3.57	3.7073	0.74	6.07		7.11
0	0	47.7	0	0	0	0	0	0	0	0	0	0	0	0	0	0	74	74	74	74	74	74			74	0		134	134	134	134	134	134			134	0		0	0	0	0	0	0	0	0	0	0	0	0	0	0	0	0	0	0	0	0	0	0	0	0	0	0	0	0	0	0	0	0	0	0	0	0	0	0	0	0	0	0	0	0	0	0	0	0	0	0	0	0	0	0	0
0	0	24.18	0	0	0	0	0	0	0	0	0	0	0	0	0	0	76	76	76	76	76	76			76	0		146	146	146	146	146	146			146	0		0	0	0	0	0	0	0	0	0	0	0	0	0	0	0	0	0	0	0	0	0	0	0	0	0	0	0	0	0	0	0	0	0	0	0	0	0	0	0	0	0	0	0	0	0	0	0	0	0	0	0	0	0	0	0
0	0	47.77	0	0	0	0	0	0	0	0	0	0	0	0	0	0	95	85	95	85	90	90	50	7.0711	90.1388	0.0555556	50	160	130	160	130	145	145	450	21.2132	145.774	0.103448	50	0	0	1	0	0	0	0	0	0	0	0	0	0	0	0	0	0	0	0	0	0	0	0	0	0	0	0	0	0	0	0	1	0	0	1	0	0	0	0	0	0	0	0	0	0	0	0	0	0	0	0	0	0	0	0
0	0	47.31	0	0	0	0	0	0	0	0	0	0	0	0	0	0	74	77	80	68	73.8889	74	13.8611	3.7231	73.9722	0.0475055	55.5556	126	139	147	115	132.333	135	104	10.198	132.682	0.0726559	77.7778	0	0	0	0	0	0	0	0	0	0	0	0	0	0	0	0	0	0	0	0	0	0	0	0	0	0	0	0	0	0	0	0	0	0	0	0	1	0	0	0	0	0	0	0	0	0	0	0	0	0	0	0	0	0	0																4.34			139	4		77
0	0	47.5	0	0	0	0	0	0	0	0	0	0	0	0	0	0	73	73	73	73	73	73			73	0		122	122	122	122	122	122			122	0		0	0	0	0	0	1	0	0	0	0	0	0	0	0	0	0	0	0	0	0	0	0	0	0	0	0	0	0	0	0	0	0	0	1	1	0	0	0	0	0	0	0	0	0	0	0	0	0	0	0	0	0	0	0	0
0	1	48.51	0	0	0	0	0	0	0	0	0	0	0	0	0	0	50	93	96	50	83.7333	85	146.638	12.1094	84.5466	0.139715	73.3333	119	136	139	98	125.267	127	128.209	11.323	125.743	0.0873259	86.6667	0	0	0	0	0	0	1	0	0	0	0	0	0	0	0	0	0	0	0	0	0	0	0	0	0	0	0	0	0	0	0	0	0	1	1	0	0	0	0	0	0	0	0	0	0	0	0	0	0	0	0	0	0	0	0
0	0	47.29	0	0	0	0	0	0	0	0	0	0	0	0	0	0	89	89	89	89	89	89			89	0		147	147	147	147	147	147			147	0		0	0	0	0	0	0	0	0	0	0	0	0	0	0	0	0	0	0	0	0	0	0	0	0	0	0	0	0	0	0	0	0	0	0	0	0	0	0	0	0	0	0	0	0	0	0	0	0	0	0	0	0	0	0	0
0	0	47.74	0	0	0	0	0	0	0	0	0	0	0	0	0	0	48	48	48	48	48	48			48	0		99	99	99	99	99	99			99	0		0	0	0	0	0	0	0	0	0	0	0	0	0	0	0	0	0	0	0	0	0	0	0	0	0	0	0	0	0	0	0	0	0	0	0	0	0	0	0	0	0	0	0	0	0	0	0	0	0	0	0	0	0	0	0
0	0	46.97	0	0	0	0	0	0	0	0	0	0	0	0	0	0	53	53	53	53	53	53	0	0	53	0	0	107	100	107	100	103.5	103.5	24.5	4.9497	103.559	0.0338164	50	0	0	0	0	0	0	0	0	0	0	0	0	0	0	0	0	0	0	0	0	0	0	0	0	0	0	0	0	0	0	0	0	0	0	0	0	0	0	0	0	0	0	0	0	0	0	0	0	0	0	0	0	0	0	0																4.2			141	3.7		70										3.7
1	1	54.45	0	0	0	0	0	0	0	0	0	0	0	0	0	0	100	100	100	100	100	100			100	0		165	165	165	165	165	165			165	0		0	0	0	0	0	1	0	0	1	0	0	0	0	0	0	0	0	0	0	0	0	0	0	0	0	0	0	0	0	0	2	0	0	1	0	0	0	0	0	0	1	0	0	1	0	0	0	0	0	0	0	0	0	0	0	96								11	31.6		299		4.47	0.43
0	1	47.71	0	0	0	0	0	0	0	0	0	0	0	0	0	0	78	77	83	75	80.125	81.5	9.2679	3.0443	80.1756	0.0355407	50	108	119	126	108	117.875	118	37.8393	6.1514	118.015	0.0488151	62.5	0	0	0	0	0	0	0	0	0	0	0	0	0	0	0	0	0	0	0	0	0	0	0	0	0	0	0	0	0	0	0	0	0	0	0	0	0	0	0	0	0	0	0	0	0	0	0	0	0	0	0	0	0	0	0
0	1	47.83	0	0	0	0	0	0	0	0	0	0	0	0	0	0	75	75	85	75	78.25	76.5	22.25	4.717	78.3566	0.0522049	50	137	135	156	135	144.25	143	99.5833	9.9791	144.509	0.0599112	75	0	0	0	0	0	1	0	0	0	0	0	0	0	0	0	0	0	0	0	0	0	0	0	0	0	0	0	0	0	0	0	0	0	1	1	0	0	0	1	0	0	0	0	0	0	0	0	0	0	0	0	0	0	0	0	94.2	0.022	0.321	0.993			0.906	7.3	13.8	30.2		357		4.51		4.04		42.6	139	4.6	70	73	94		13	5					15.2
0	1	54.87	0	0	0	0	0	0	0	0	0	0	0	0	0	0	99	100	100	75	89.5	88	68.7222	8.2899	89.8449	0.0878713	50	186	178	186	138	167.5	174	267.611	16.3588	168.217	0.0926528	70	0	0	0	0	0	0	0	0	0	0	0	0	0	0	0	0	0	0	0	0	0	0	0	0	0	0	0	0	0	0	1	1	0	1	1	0	0	0	0	0	1	0	0	1	0	0	0	0	0	0	0	0	0	0	0	96.5								4.6	32.7		206		4.52	0.436	4.41	0.5	44	141	5.6	75	95	56	16	15	11	0.72	4.2927	2.44	7.06	14.8	7.05	7.1
0	0	47.72	0	0	0	0	0	0	0	0	0	0	0	0	0	0	80	80	80	80	80	80			80	0		139	139	139	139	139	139			139	0		0	0	0	0	0	0	0	0	0	0	0	0	0	0	0	0	0	0	0	0	0	0	0	0	0	0	0	0	0	0	0	0	0	0	0	0	0	0	0	0	0	0	0	0	0	0	0	0	0	0	0	0	0	0	0
1	0	70.86	0	0	0	0	0	0	0	0	0	0	0	0	0	0	64	55	64	55	60.5	61	13.9	3.7283	60.5957	0.056255	50	122	130	137	116	126.667	126	79.8667	8.9368	126.929	0.0644065	50	0	0	0	0	0	0	0	0	0	0	0	0	0	0	0	0	0	0	0	0	0	0	0	0	0	0	0	0	0	0	3	0	0	0	0	0	0	0	0	0	0	0	0	0	0	0	0	0	0	0	0	0	0	0	0																4.5		44	139	5.9	74	71	62	19	32	22	1.46	3.4106	1.02	5.1		10.6
0	0	46.79	0	0	0	0	0	0	0	0	0	0	0	0	0	0	80	80	80	80	80	80			80	0		110	110	110	110	110	110			110	0		0	0	0	0	0	0	0	0	0	0	0	0	0	0	0	0	0	0	0	0	0	0	0	0	0	0	0	0	0	0	0	0	0	0	0	0	0	0	0	0	0	0	0	0	0	0	0	0	0	0	0	0	0	0	0	90.9								8.18	29.8		285		3.99		4.1		36	138	4.5	66	64	49		11	4					11.9
0	0	70.68	0	0	0	0	0	0	0	0	0	0	0	0	0	0	76	81	90	75	84.3333	85.5	26.2424	5.1227	84.4758	0.0581579	41.6667	152	154	170	135	156.75	156.5	75.8409	8.7087	156.972	0.0531924	58.3333	0	0	0	0	0	1	0	0	0	0	0	0	0	0	0	0	0	0	0	0	0	0	0	0	0	0	0	0	0	0	3	1	0	0	1	0	1	0	0	0	1	0	0	0	0	0	0	0	0	0	0	0	0	0	0																4.04			140	5.7		73					2.01	4.5564	1.95	7.42		12.22
0	1	47.09	0	0	0	0	0	0	0	0	0	0	0	0	0	0	97	100	100	89	95.3333	97	32.3333	5.6862	95.4463	0.0487007	66.6667	151	167	167	135	151	151	256	16	151.564	0.0865162	66.6667	0	0	0	0	0	0	0	0	0	0	0	0	0	0	0	0	0	0	0	0	0	0	0	0	0	0	0	0	0	0	0	0	0	0	0	0	0	0	0	0	0	0	0	0	0	0	0	0	0	0	0	0	0	0	0
1	1	46.49	1	0	0	0	0	0	0	2007-12-27	0	0	0	0	0	0	103	88	103	79	88.2727	88	77.0182	8.776	88.6684	0.0947924	54.5455	158	139	158	117	134.636	136	161.255	12.6986	135.18	0.0899285	72.7273	0	0	0	0	1	1	0	0	0	0	0	0	0	0	0	0	0	0	0	0	0	0	0	0	0	0	0	0	0	0	0	0	0	0	1	0	0	0	0	0	0	0	0	0	0	0	0	0	0	0	0	0	0	0	0																4.21	0.625	43	143	5.7	74	120	101		64	13	5.79	2.8191	0.86	5.35		6.44
0	1	53.6	0	0	0	0	0	0	0	0	0	0	0	0	0	0	88	78	97	75	85.6667	86	40.6061	6.3723	85.8836	0.0712179	66.6667	150	132	163	108	143.167	144.5	215.242	14.6711	143.854	0.0981133	66.6667	0	0	0	0	0	0	0	0	0	0	0	0	0	0	0	0	0	0	0	0	0	0	0	0	0	0	0	0	0	0	1	0	0	1	1	0	0	1	0	0	1	0	0	0	0	0	0	0	0	0	0	0	0	0	0																3.8			143	4.1		101					1.66	4.1355	1.18	6.07		6
0	1	50.97	0	0	0	0	0	0	0	0	0	0	0	0	0	0	83	84	88	81	84.5714	84	6.2857	2.5071	84.6033	0.0274461	42.8571	146	144	156	144	148.857	148	22.4762	4.7409	148.922	0.0294862	42.8571	0	0	0	0	0	1	0	0	0	0	0	0	0	0	0	0	0	0	0	0	0	0	0	0	0	0	0	0	0	0	1	0	0	1	0	0	0	0	0	0	0	0	0	0	0	0	0	0	0	0	0	0	0	0	0
0	1	50.93	0	0	0	0	0	0	0	0	0	0	0	0	0	0	87	87	87	87	87	87			87	0		149	149	149	149	149	149			149	0		0	0	0	0	0	0	0	0	0	0	0	0	0	0	0	0	0	0	0	0	0	0	0	0	0	0	0	0	0	0	1	0	0	1	1	0	0	0	0	0	0	0	0	0	0	0	0	0	0	0	0	0	0	0	0																4			143	5.4		123
0	1	46.22	0	0	0	0	0	0	0	0	0	0	0	0	0	0	85	85	85	85	85	85			85	0		153	153	153	153	153	153			153	0		0	0	0	0	0	0	0	0	0	0	0	0	0	0	0	0	0	0	0	0	0	0	0	0	0	0	0	0	0	0	0	1	0	1	1	0	1	0	0	0	0	0	0	0	0	0	0	0	0	0	0	0	0	0	0																3.9		44	139	9.1	80	153	90			8	3.92	3.8582	0.86	6.5			10.6
0	0	46.86	0	0	0	0	0	0	0	0	0	0	0	0	0	0	83	74	90	74	80.8	79	36.7	6.0581	80.9815	0.0670605	40	147	115	147	115	132.4	127	199.8	14.1351	133.002	0.0954893	60	0	0	0	0	0	0	0	0	0	0	0	0	0	0	0	0	0	0	0	0	0	0	0	0	0	0	0	0	0	0	0	0	0	0	0	0	0	0	0	0	0	0	0	0	0	0	0	0	0	0	0	0	0	0	0
0	0	47.36	0	0	0	0	0	0	0	0	0	0	0	0	0	0	73	78	78	70	73.6667	73	16.3333	4.0415	73.7405	0.0447941	33.3333	139	146	146	129	138	139	73	8.544	138.176	0.0505518	66.6667	0	0	0	0	0	1	0	0	0	0	0	0	0	0	0	0	0	0	0	0	0	0	0	0	0	0	0	0	0	0	0	0	0	0	1	0	1	0	0	0	0	0	0	0	0	0	0	0	0	0	0	0	0	0	0																3.9			138.2	4.4		81
0	1	63.47	0	0	0	0	0	0	0	0	0	0	0	0	0	0	94	94	94	94	94	94			94	0		166	166	166	166	166	166			166	0		0	0	0	0	0	0	0	0	0	0	0	0	0	0	0	0	0	0	0	0	0	0	0	0	0	0	0	0	0	0	2	0	0	0	0	0	0	0	0	0	0	0	0	0	0	0	0	0	0	0	0	0	0	0	0
0	0	47.09	0	0	0	0	0	0	0	0	0	0	0	0	0	0	91	84	92	68	82.2632	82	40.9825	6.4018	82.4988	0.0757448	63.1579	140	140	150	128	137.263	139	42.0936	6.488	137.408	0.0460059	52.6316	0	0	0	0	0	0	0	0	0	0	0	0	0	0	0	0	0	0	0	0	0	0	0	0	0	0	0	0	0	0	0	0	0	1	1	0	1	0	1	0	0	0	0	1	0	0	0	0	0	0	0	0	0	0	0
0	0	49.21	0	0	0	0	0	0	0	0	0	0	0	0	0	0	85	66	91	66	83.5714	85	71.2857	8.4431	83.9362	0.0935341	57.1429	152	119	163	119	148.143	152	191.143	13.8254	148.695	0.0864022	71.4286	0	0	0	0	0	0	0	0	0	0	0	0	0	0	0	0	0	0	0	0	0	0	0	0	0	0	0	0	0	0	0	0	0	0	0	0	0	0	0	0	0	0	0	0	0	0	0	0	0	0	0	0	0	0	0	64.2								8.67	21.1		218		2.94		4.67		42	138	7.4	70	70	38		17						6.19
1	0	65.9	0	1	0	0	0	0	1	0	2015-04-30	0	0	0	0	2015-04-30	70	67	75	67	70.25	69.5	11.5833	3.4034	70.3118	0.0419567	50	145	126	160	126	144.5	146	196.333	14.0119	145.009	0.0839769	50	0	0	0	0	0	0	0	0	0	0	0	0	0	0	0	0	0	0	0	0	0	0	0	0	0	0	0	0	0	0	2	0	0	0	0	0	0	0	0	0	0	0	0	0	0	0	0	0	0	0	0	0	0	0	0	67.7								5.5	21.3		147		5.73		3.78		44.8	141.5	6.9	77	58
1	1	46.53	0	0	0	0	0	0	0	0	0	0	0	0	0	0	80	95	95	80	88.3333	90	58.3333	7.6376	88.5532	0.0705973	66.6667	130	140	140	130	133.333	130	33.3333	5.7735	133.417	0.0353553	33.3333	0	0	0	0	0	0	0	0	0	0	0	0	0	0	0	0	0	0	0	0	0	0	0	0	0	0	0	0	0	0	0	0	0	0	0	0	0	0	0	0	0	0	0	0	0	0	0	0	0	0	0	0	0	0	0
0	1	45.73	0	0	0	0	0	0	0	0	0	0	0	0	0	0	88	90	92	88	90	90	4	2	90.0148	0.0181444	0	158	155	158	151	154.667	155	12.3333	3.5119	154.693	0.0185395	33.3333	0	0	0	0	0	0	0	0	0	0	0	0	0	0	0	0	0	0	0	0	0	0	0	0	0	0	0	0	0	0	0	0	0	1	0	0	0	0	0	0	0	0	0	0	0	0	0	0	0	0	0	0	0	0	0	93.1	0	0.1	1.7			1.3	6.4	9.55	31.2		220		4.64		3.5	0.3448	44	141	5.6	73	96	64.46		11.452	13.8449	1.07			5.07	14.5	4.9	3.7
0	0	70.35	0	0	0	0	0	0	0	0	0	0	0	0	0	0	76	78	78	76	77	77	2	1.4142	77.0065	0.012987	0	137	122	137	122	129.5	129.5	112.5	10.6066	129.717	0.0579151	50	0	0	0	0	0	0	0	0	0	0	0	0	0	0	0	0	0	0	0	0	0	0	0	0	0	0	0	0	0	0	3	0	0	1	1	0	0	0	0	0	1	0	0	1	0	0	0	0	0	0	0	0	0	0	0
0	0	46.59	0	0	0	0	0	0	0	0	0	0	0	0	0	0	80	77	80	77	78.5	78.5	4.5	2.1213	78.5143	0.0191083	0	120	118	120	118	119	119	2	1.4142	119.004	0.00840336	0	0	0	0	0	0	0	0	0	0	0	0	0	0	0	0	0	0	0	0	0	0	0	0	0	0	0	0	0	0	0	0	0	0	0	0	0	0	0	0	0	0	0	0	0	0	0	0	0	0	0	0	0	0	0	0
0	0	47.89	0	0	0	0	0	0	0	0	0	0	0	0	0	0	80	80	80	80	80	80			80	0		117	117	117	117	117	117			117	0		0	0	0	0	0	0	0	0	0	0	0	0	0	0	0	0	0	0	0	0	0	0	0	0	1	0	0	0	0	0	2	0	0	1	1	0	0	0	0	0	0	0	0	0	0	0	0	0	0	0	0	0	0	0	0																5			138	13		151
0	0	67.17	0	0	0	0	0	0	0	0	0	0	0	0	0	0	71	64	79	54	63.8667	63	46.1238	6.7915	64.2028	0.102732	73.3333	162	140	174	105	141.2	140	250.314	15.8213	142.025	0.10825	93.3333	0	0	0	0	0	0	0	0	0	0	0	0	0	0	0	0	0	0	0	0	0	0	0	0	0	0	0	0	0	0	2	0	0	1	0	0	0	0	0	0	0	0	0	0	0	0	0	0	0	0	0	0	0	0	0	95.8								8	32.9		255		3.95		4.3			143	5.7		92
0	1	47.03	0	0	0	0	0	0	0	0	0	0	0	0	0	0	80	80	80	80	80	80			80	0		120	120	120	120	120	120			120	0		0	0	0	0	0	0	0	0	0	0	0	0	0	0	0	0	0	0	0	0	0	0	0	0	0	0	0	0	0	0	0	0	0	0	0	0	0	0	0	0	0	0	0	0	0	0	0	0	0	0	0	0	0	0	0
0	0	50.89	0	1	0	0	1	1	0	0	2010-05-17	0	0	2010-04-01	2010-05-17	0	74	72	74	72	73	73	2	1.4142	73.0068	0.0136986	0	147	135	147	135	141	141	72	8.4853	141.128	0.0425532	50	0	0	0	0	0	0	0	0	0	0	0	0	0	0	0	0	0	0	0	0	0	0	0	0	0	0	0	0	0	0	1	1	0	0	1	0	1	0	0	0	0	0	0	0	0	0	0	0	0	0	0	0	0	0	0	92	0.03	0.04	2.21			0.57	6.23	9.1	30.6		201		4.14																	12.7
1	1	57.21	1	0	0	0	0	0	0	2004-09-30	0	0	0	0	0	0	81	70	82	70	77.7778	78	20.4444	4.5216	77.8945	0.0548095	33.3333	158	143	163	140	148.889	145	80.6111	8.9784	149.129	0.0568537	77.7778	0	0	0	0	0	0	0	0	0	0	0	0	0	0	0	0	0	0	0	0	0	0	0	0	0	0	0	0	0	0	1	0	0	0	0	0	0	0	0	0	0	0	0	0	0	0	0	0	0	0	0	0	0	0	0																4.17	0.295		140	6.3		89					1.36	3.9118	1.44	5.97		6.25
0	0	46.58	0	0	1	0	0	0	0	0	0	2005-07-19	0	0	0	0	77	79	89	71	80.6364	80	23.8545	4.8841	80.7707	0.0577508	63.6364	135	141	146	113	135.546	135	82.2727	9.0704	135.821	0.0638038	63.6364	0	0	0	0	0	1	0	0	0	0	0	0	0	0	0	0	0	0	0	0	0	0	0	0	0	0	0	0	0	0	0	0	0	1	1	0	1	0	0	0	0	0	0	0	0	0	0	0	0	0	0	0	0	0	0
0	1	45.77	0	0	0	0	0	0	0	0	0	0	0	0	0	0	87	84	102	84	95.0909	96	37.0909	6.0902	95.268	0.0610658	54.5455	142	148	152	132	142.818	142	45.3636	6.7353	142.963	0.0449649	63.6364	0	0	0	0	0	0	1	0	0	0	0	0	0	0	0	0	0	0	0	0	0	0	0	0	0	0	0	0	0	0	0	0	0	0	0	0	0	0	0	0	0	0	0	0	0	0	0	0	0	0	0	0	0	0	0
0	0	46.33	0	0	0	0	0	0	0	0	0	0	0	0	0	0	70	70	74	57	68.5455	70	23.2727	4.8242	68.6996	0.067104	54.5455	121	115	125	103	111.636	109	56.2545	7.5003	111.865	0.0640585	54.5455	0	0	0	0	0	0	0	0	0	0	0	0	0	0	0	0	0	0	0	0	0	0	0	0	0	0	0	0	0	0	0	0	0	0	0	0	0	0	0	0	0	0	0	0	0	0	0	0	0	0	0	0	0	0	0																4.87	0.246	42.7	136.5	5.4	75	72
1	0	63.56	0	0	0	0	0	0	0	0	0	0	0	0	0	0	54	63	68	54	61.6667	63	50.3333	7.0946	61.9381	0.0939359	66.6667	128	117	128	117	123	124	31	5.5678	123.084	0.0369598	33.3333	1	0	0	0	0	0	0	0	0	0	0	0	0	0	0	0	0	0	0	0	0	0	0	0	0	0	0	0	0	0	2	1	0	0	1	0	0	1	0	0	0	0	0	0	0	0	0	0	0	0	0	0	0	0	0																4.2			139	5.8		61					1.85	3.1091	1.45	5.4
0	0	68.57	0	0	0	0	0	0	0	0	0	0	0	0	0	0	69	69	69	69	69	69			69	0		123	123	123	123	123	123			123	0		0	1	0	0	0	0	0	0	0	0	0	0	0	0	0	0	0	0	0	0	0	0	0	0	0	0	0	0	0	0	2	0	0	0	0	0	0	0	0	0	0	0	0	0	0	0	0	0	0	0	0	0	0	0	0	99								4.8	32.8		268		3.92		3.24		38	140	4	68	51	88		15	3					12.9
0	1	45.77	0	0	0	0	0	0	0	0	0	0	0	0	0	0	74	79	80	74	77.6667	79	10.3333	3.2146	77.711	0.033794	33.3333	117	118	133	117	122.667	118	80.3333	8.9629	122.885	0.059659	66.6667	0	0	0	0	0	0	0	0	0	0	0	0	0	0	0	0	0	0	0	0	0	0	0	0	0	0	0	0	0	0	0	0	0	0	0	0	0	0	0	0	0	0	0	0	0	0	0	0	0	0	0	0	0	0	0
1	0	58.47	0	0	0	0	0	0	0	0	0	0	0	0	0	0	84	86	86	71	80.3333	84	66.3333	8.1445	80.6081	0.0827798	66.6667	146	145	146	122	137.667	145	184.333	13.5769	138.112	0.0805244	66.6667	0	0	0	0	0	0	0	0	0	0	0	0	0	0	0	0	0	0	0	0	0	0	0	0	0	0	0	0	0	0	1	0	0	0	0	0	1	0	0	0	0	0	0	0	0	0	0	0	0	0	0	0	0	0	0	87.5								5.7	30		317		4.75		3.84	0.44	42	140.8	5.3	70	80	70			10	2.04	4.2627	1.62	6.81	14.3	5
0	1	47.48	0	0	0	0	0	0	0	0	0	0	0	0	0	0	80	70	90	70	77.3333	80	31.6667	5.6273	77.5242	0.0702996	73.3333	110	100	125	100	112	110	67.1429	8.1941	112.279	0.0706806	80	0	0	0	0	0	0	1	0	0	0	0	0	0	0	0	0	0	0	0	0	0	0	0	0	0	0	0	0	0	0	0	0	0	0	0	0	0	0	1	0	0	0	0	0	0	0	0	0	0	0	0	0	0	0	0																3.9			140	5.3		99					1.18			5.58		5.1
0	0	45.44	0	0	0	0	0	0	0	0	0	0	0	0	0	0	67	60	67	60	63.5	63.5	24.5	4.9497	63.5964	0.0551181	50	121	90	121	90	105.5	105.5	480.5	21.9203	106.632	0.146919	50	0	0	0	0	0	0	0	0	0	0	0	0	0	0	0	0	0	0	0	0	0	0	0	0	0	0	0	0	0	0	0	0	0	0	0	0	0	0	0	0	0	0	0	0	0	0	0	0	0	0	0	0	0	0	0
1	0	81.87	0	0	0	0	0	0	0	0	0	0	0	0	0	0	89	82	92	68	78.3684	76	45.3567	6.7347	78.6421	0.0836448	52.6316	175	144	175	126	148.842	148	147.585	12.1484	149.311	0.0794428	78.9474	0	0	0	0	0	0	0	0	0	0	0	0	0	0	0	0	0	0	0	0	0	0	0	0	0	0	0	0	0	0	4	1	0	0	0	0	0	1	0	0	0	0	0	0	0	0	0	0	0	0	0	0	0	0	0																4.8			138.9	5.6		111										6.2
0	1	40.03	0	0	0	0	0	0	0	0	0	0	0	0	0	0	73	73	73	73	73	73			73	0		112	112	112	112	112	112			112	0		0	0	0	0	0	0	0	0	0	0	0	0	0	0	0	0	0	0	0	0	0	0	0	0	0	0	0	0	0	0	0	0	0	0	0	0	0	0	0	0	0	0	0	0	0	0	0	0	0	0	0	0	0	0	0																											2.05			6.3
1	0	67.14	0	0	0	0	0	0	0	0	0	0	0	0	0	0	67	81	81	67	74	74	98	9.8995	74.3303	0.0945946	50	150	166	166	150	158	158	128	11.3137	158.202	0.0506329	50	0	0	0	0	0	1	0	0	1	0	0	0	0	0	0	0	0	0	0	0	0	0	0	0	0	0	0	0	0	0	3	1	0	1	0	0	0	0	0	0	1	0	0	1	0	0	0	0	0	0	0	0	0	0	0																4.2			140	5.3		118										14.8
0	1	40.06	0	0	0	0	0	0	0	0	0	0	0	0	0	0	96	70	96	70	83	83	338	18.3848	84.0119	0.156627	50	136	139	139	136	137.5	137.5	4.5	2.1213	137.508	0.0109091	0	0	0	0	0	0	0	0	0	0	0	0	0	0	0	0	0	0	0	0	0	0	0	0	0	0	0	0	0	0	0	0	0	0	0	0	0	0	0	0	0	0	0	0	0	0	0	0	0	0	0	0	0	0	0	0	87.2								9.9	29.6		298		5.08		4		45.7	140.3	5.4	78.7	107	85		40	8					15
0	1	39.65	0	0	0	0	0	0	0	0	0	0	0	0	0	0	66	67	67	66	66.5	66.5	0.5	0.7071	66.5019	0.0075188	0	106	104	106	104	105	105	2	1.4142	105.005	0.00952381	0	0	0	0	0	0	0	1	0	0	0	0	0	0	0	0	0	0	0	0	0	0	0	0	0	0	0	0	0	0	0	0	0	0	0	0	0	0	0	0	0	1	0	0	0	0	0	0	0	0	0	0	0	0	0	0
0	0	44.98	0	0	0	0	0	0	0	0	0	0	0	0	0	0	59	59	59	59	59	59			59	0		96	96	96	96	96	96			96	0		0	0	0	0	0	0	0	0	0	0	0	0	0	0	0	0	0	0	0	0	0	0	0	0	0	0	0	0	0	0	0	0	0	0	0	0	0	0	0	0	0	0	0	0	0	0	0	0	0	0	0	0	0	0	0	82	0	0	1.2			0.2	1.9	3.4	26.7		179		4.32		4.2		38	141	5.2	73	73	59	20	18	9					11.5
0	1	46.45	0	0	0	0	0	0	0	0	0	0	0	0	0	0	70	85	85	70	77.5	77.5	112.5	10.6066	77.8621	0.0967742	50	140	125	140	125	132.5	132.5	112.5	10.6066	132.712	0.0566038	50	0	0	0	0	0	0	0	0	0	0	0	0	0	0	0	0	0	0	0	0	0	0	0	0	0	0	0	0	0	0	0	0	0	1	1	0	0	0	0	0	0	0	0	0	0	0	0	0	0	0	0	0	0	0	0																3.9			144			77
0	0	47.5	0	0	0	0	0	0	0	0	0	0	0	0	0	0	65	65	65	65	65	65			65	0		122	122	122	122	122	122			122	0		0	0	0	0	0	0	0	0	0	0	0	0	0	0	0	0	0	0	0	0	0	0	0	0	0	0	0	0	0	0	0	0	0	0	0	0	0	0	0	0	0	0	0	0	0	0	0	0	0	0	0	0	0	0	0
0	0	52.95	0	0	0	0	0	0	0	0	0	0	0	0	0	0	70	80	80	70	75	75	50	7.0711	75.1665	0.0666667	50	119	132	132	119	125.5	125.5	84.5	9.1924	125.668	0.0517928	50	0	0	0	0	0	0	0	0	0	0	0	0	0	0	0	0	0	0	0	0	0	0	0	0	0	0	0	0	0	0	1	0	0	0	0	0	0	0	0	0	0	0	0	0	0	0	0	0	0	0	0	0	0	0	0
0	1	42.13	0	0	0	0	0	0	0	0	0	0	0	0	0	0	79	82	82	79	80.3333	80	2.3333	1.5275	80.343	0.0155255	0	127	127	128	127	127.333	127	0.3333	0.5774	127.334	0.00370213	0	0	0	0	0	0	0	0	0	0	0	0	0	0	0	0	0	0	0	0	0	0	0	0	0	0	0	0	0	0	0	0	0	0	0	0	0	0	0	0	0	0	0	0	0	0	0	0	0	0	0	0	0	0	0	0	83.1								5.82	28.7		208		5.03		4.33	0.298	45.6	142.2	5	78	82
0	1	43.58	0	0	0	0	0	0	0	0	0	0	0	0	0	0	81	81	81	81	81	81			81	0		131	131	131	131	131	131			131	0		0	0	0	0	0	0	0	0	0	0	0	0	0	0	0	0	0	0	0	0	0	0	0	0	0	0	0	0	0	0	0	0	0	0	0	0	0	0	0	0	0	0	0	0	0	0	0	0	0	0	0	0	0	0	0																		48.4			75.2		70		26	35
0	0	62.08	0	0	0	0	0	0	0	0	0	0	0	0	0	0	61	61	61	61	61	61			61	0		159	159	159	159	159	159			159	0		0	0	0	0	0	0	0	0	0	0	0	0	0	0	0	0	0	0	0	0	0	0	0	0	0	0	0	0	0	0	2	0	0	0	1	0	0	0	0	0	0	0	0	0	0	0	0	0	0	0	0	0	0	0	0	84.9								5	29.1		318		4.37		4.5		46	141	6.8	80	74
0	0	39.19	0	0	0	0	0	0	0	0	0	0	0	0	0	0	84	80	84	77	80.3333	80	12.3333	3.5119	80.3845	0.0356943	33.3333	124	109	124	109	116	115	57	7.5498	116.164	0.0531415	66.6667	0	0	0	0	0	1	0	0	0	0	0	0	0	0	0	0	0	0	0	0	0	0	0	0	0	0	0	0	0	0	0	0	0	1	1	0	0	0	0	0	0	0	0	1	0	0	0	0	0	0	0	0	0	0	0	89.4	0	0.1	1.8			0.6	3.9	5.1	30		291		4.97		3.9		44	137	4.9	83	60	95		10	11.3	0.52			4.94	14.4
0	0	54.68	0	0	0	0	0	0	0	0	0	0	0	0	0	0	70	78	84	70	78.1667	79	20.5667	4.535	78.2762	0.0529627	50	133	135	145	120	133.833	135	64.1667	8.0104	134.033	0.0546386	50	0	0	0	0	0	0	0	0	0	0	0	0	0	0	0	0	0	0	0	0	0	0	0	0	0	0	0	0	0	0	1	0	0	0	1	0	0	0	0	0	1	0	0	1	0	0	0	0	0	0	0	0	0	0	0																4.3		42	137.9	6.8	75.2	100					1.78	3.2482	1.72	5.9
0	0	46.06	0	0	0	0	0	0	0	0	0	0	0	0	0	0	90	81	90	74	81.2222	81	31.4444	5.6075	81.3941	0.065091	33.3333	170	152	170	134	146.778	146	114.694	10.7095	147.125	0.0687915	88.8889	0	0	0	0	0	0	0	0	0	0	0	0	0	0	0	0	0	0	0	0	0	0	0	0	0	0	0	0	0	0	0	0	0	0	1	0	0	0	0	0	0	0	0	0	0	0	0	0	0	0	0	0	0	0	0																4.48			140	4.3		79
0	0	68.87	0	0	1	0	0	0	0	0	0	2018-02-10	0	0	0	0	80	73	83	70	75.5833	74.5	18.447	4.295	75.6951	0.0544054	50	160	146	169	124	149.917	150.5	191.538	13.8397	150.501	0.0883859	83.3333	0	0	0	0	0	0	0	0	0	0	0	0	0	0	0	0	0	0	0	0	0	0	0	0	0	0	0	0	0	0	2	0	0	0	0	0	1	0	1	0	1	0	0	0	0	0	0	0	0	0	0	0	0	0	0																4.55	0.388		138.3	5.2		68
1	0	47.64	0	0	0	1	1	0	0	0	0	0	2006-03-28	2006-03-28	0	0	77	77	77	77	77	77			77	0		131	131	131	131	131	131			131	0		0	0	0	0	0	0	0	0	0	0	0	0	0	0	0	0	0	0	0	0	0	0	0	0	0	0	0	0	0	0	0	0	0	0	0	0	0	0	0	0	0	0	0	0	0	0	0	0	0	0	0	0	0	0	0																		41.6			79.3
0	0	46.79	0	0	0	0	0	0	0	0	0	0	0	0	0	0	90	74	90	74	80.5455	81	26.8727	5.1839	80.697	0.0613647	45.4545	160	137	160	133	146.727	145	78.4182	8.8554	146.97	0.0575442	54.5455	0	0	0	0	0	1	1	0	0	0	0	0	0	1	0	0	0	0	0	0	0	0	0	0	0	0	0	0	0	0	0	0	0	0	1	0	0	0	0	0	0	0	0	0	0	0	0	0	0	0	0	0	0	0	0	90.6								8.3	31.1		262		4.38	0.397	4.4	0.413		141	4		66									13.6		4.6
0	1	47.72	0	0	0	0	0	0	0	0	0	0	0	0	0	0	86	86	86	86	86	86			86	0		152	152	152	152	152	152			152	0		0	0	0	0	0	0	0	0	0	0	0	0	0	0	0	0	0	0	0	0	0	0	0	0	0	0	0	0	0	0	0	0	0	1	1	0	0	0	0	0	0	0	0	0	0	0	0	0	0	0	0	0	0	0	0
0	0	47.53	0	0	0	0	0	0	0	0	0	0	0	0	0	0	61	61	61	61	61	61			61	0		122	122	122	122	122	122			122	0		0	0	0	0	0	0	0	0	0	0	0	0	0	0	0	0	0	0	0	0	0	0	0	0	0	0	0	0	0	0	0	0	0	0	0	0	0	0	0	0	0	0	0	0	0	0	0	0	0	0	0	0	0	0	0
0	0	46.13	0	0	0	0	0	0	0	0	0	0	0	0	0	0	82	80	82	72	78	80	28	5.2915	78.1196	0.0553909	66.6667	138	133	138	126	132.333	133	36.3333	6.0277	132.425	0.037191	66.6667	0	0	0	0	0	0	0	0	0	0	0	0	0	0	0	0	0	0	0	0	0	0	0	0	0	0	0	0	0	0	0	0	0	0	1	0	0	0	0	0	0	0	0	0	0	0	0	0	0	0	0	0	0	0	0
0	0	46.27	0	0	0	0	0	0	0	0	0	0	0	0	0	0	81	81	81	81	81	81			81	0		126	126	126	126	126	126			126	0		0	0	0	0	0	0	0	0	0	0	0	0	0	0	0	0	0	0	0	0	0	0	0	0	0	0	0	0	0	0	0	0	0	0	0	0	0	0	0	0	0	0	0	0	0	0	0	0	0	0	0	0	0	0	0	83.8	0	0	2			0.5	2.7	5.2	28.3		390		4.87		4.1		45	142	4.3	77	72	107		19	11					13.8		5.1
0	0	46.87	0	0	0	0	0	0	0	0	0	0	0	0	0	0	94	90	102	83	90.6	90	60.8	7.7974	90.868	0.0769783	60	168	154	169	135	153	154	250.5	15.8272	153.654	0.0925246	40	0	0	0	0	0	1	0	0	0	0	0	0	0	1	0	0	0	0	0	0	0	0	0	0	0	0	0	0	0	0	0	1	0	1	1	0	1	0	0	0	0	0	0	0	0	0	0	0	0	0	0	0	0	0	0																4.3	0.74	44	144	5.6	76	90	62	16	20	13
0	1	46.15	0	0	0	0	0	0	0	0	0	0	0	0	0	0	63	52	73	52	62.6667	63	110.333	10.504	63.2508	0.136858	66.6667	101	113	126	101	113.333	113	156.333	12.5033	113.792	0.0900788	66.6667	0	0	0	0	0	0	0	0	0	0	0	0	0	0	0	0	0	0	0	0	0	0	0	0	0	0	0	0	0	0	0	0	0	0	1	0	0	1	0	0	1	0	0	1	0	0	0	0	0	0	0	0	0	0	0																4.47			142	7.5		88					0.42	3.3791	1.24	4.81
0	1	46.22	0	0	0	0	0	0	0	0	0	0	0	0	0	0	82	82	82	82	82	82			82	0		152	152	152	152	152	152			152	0		0	0	0	0	0	0	0	0	0	0	0	0	0	0	0	0	0	0	0	0	0	0	0	0	0	0	0	0	0	0	0	0	0	0	0	0	0	0	0	0	0	0	0	0	0	0	0	0	0	0	0	0	0	0	0
0	0	47.01	0	0	0	0	0	0	0	0	0	0	0	0	0	0	81	81	81	81	81	81			81	0		145	145	145	145	145	145			145	0		1	0	0	0	0	0	0	0	0	0	0	0	0	1	0	0	0	0	0	0	0	0	0	0	0	0	0	0	0	0	0	0	0	0	0	0	0	0	0	0	0	0	0	0	0	0	0	0	0	0	0	0	0	0	0																3.7		40.8	139.9	4.1	76.1	77	56		17	12	1.49	4.1927	1.53	6.4		7.9
0	0	46.12	0	0	0	0	0	0	0	0	0	0	0	0	0	0	67	67	67	67	67	67			67	0		131	131	131	131	131	131			131	0		0	0	0	0	0	0	0	0	0	0	0	0	0	0	0	0	0	0	0	0	0	0	0	0	0	0	0	0	0	0	0	0	0	0	0	0	0	0	0	0	0	0	0	0	0	0	0	0	0	0	0	0	0	0	0
0	0	45.86	0	0	0	0	0	0	0	0	0	0	0	0	0	0	93	107	107	71	86.875	85.5	120.411	10.9732	87.4793	0.118152	75	145	170	170	109	140.625	141.5	285.982	16.911	141.512	0.112489	62.5	0	1	0	0	1	1	0	0	0	0	0	0	0	0	0	0	0	0	0	0	0	0	0	0	0	0	0	0	0	0	0	0	0	1	0	0	0	0	0	0	0	0	0	0	0	0	0	0	0	0	0	0	0	0	0
0	1	39.65	0	0	0	0	0	0	0	0	0	0	0	0	0	0	85	70	92	70	82.9	84.5	62.3222	7.8944	83.2376	0.0903417	70	143	126	159	126	146.7	145	107.122	10.35	147.028	0.0669316	60	0	0	0	0	0	0	0	0	0	0	0	0	0	0	0	0	0	0	0	0	0	0	0	0	0	0	0	0	0	0	0	0	0	1	0	0	0	0	0	0	0	0	0	0	0	0	0	0	0	0	0	0	0	0	0																		47			77
0	0	39.57	0	0	0	0	0	0	0	0	0	0	0	0	0	0	55	55	55	55	55	55			55	0		99	99	99	99	99	99			99	0		0	0	0	0	0	0	0	0	0	0	0	0	0	0	0	0	0	0	0	0	0	0	0	0	0	0	0	0	0	0	0	0	0	0	0	0	0	0	0	0	0	0	0	0	0	0	0	0	0	0	0	0	0	0	0
0	1	39.08	0	0	0	0	0	0	0	0	0	0	0	0	0	0	70	70	70	70	70	70			70	0		110	110	110	110	110	110			110	0		0	0	0	0	1	0	0	0	0	0	0	0	0	0	0	0	0	0	0	0	0	0	0	0	0	0	0	0	0	0	0	0	0	0	0	0	0	1	0	0	1	0	0	0	0	0	0	0	0	0	0	0	0	0	0	87.4								6.69	31		160		4.74		3.98		39.51	138.3	3	69.19	79	153		94	4.69					14.7		17.2936
0	1	41.8	0	0	0	0	0	0	0	0	0	0	0	0	0	0	90	90	90	90	90	90			90	0		140	140	140	140	140	140			140	0		0	0	0	0	0	0	0	0	0	0	0	0	0	0	0	0	0	0	0	0	0	0	0	0	0	0	0	0	0	0	0	0	0	0	0	0	0	0	0	0	0	0	0	0	0	0	0	0	0	0	0	0	0	0	0																4.3			142	5.2		102					1.64			6.4		4.8
0	0	41.32	0	0	0	0	0	0	0	0	0	0	0	0	0	0	81	83	83	78	80.6667	81	6.3333	2.5166	80.6928	0.0254728	33.3333	140	147	147	132	139.667	140	56.3333	7.5056	139.801	0.0438777	66.6667	0	0	0	0	0	0	0	0	0	0	0	0	0	0	0	0	0	0	0	0	0	0	0	0	0	0	0	0	0	0	0	0	0	0	0	0	0	0	0	0	0	0	0	0	0	0	0	0	0	0	0	0	0	0	0	87	0.019	0.166	1.68			0.568	3.93	6.36	29.3		324		4.99		4.29	0.298	40	136.4	4	78	69	60			8					14.6
0	1	39.46	0	0	0	0	0	0	0	0	0	0	0	0	0	0	81	87	88	81	84.1667	84	8.9667	2.9944	84.211	0.0324777	16.6667	130	123	135	121	126	123.5	28.8	5.3666	126.095	0.0388808	50	0	0	0	0	0	0	0	0	0	0	0	0	0	0	0	0	0	0	0	0	0	0	0	0	0	0	0	0	0	0	0	0	0	0	0	0	1	0	0	0	0	0	0	0	0	0	0	0	0	0	0	0	0	0	0																3.57		45.5	140	4.9	83	95
0	0	39.72	0	0	0	0	0	0	0	0	0	0	0	0	0	0	82	82	82	82	82	82			82	0		117	117	117	117	117	117			117	0		0	0	0	0	0	0	0	0	0	0	0	0	0	0	0	0	0	0	0	0	0	0	0	0	0	0	0	0	0	0	0	0	0	0	1	0	0	0	0	0	0	0	0	0	0	0	0	0	0	0	0	0	0	0	0	90.6								10.1	30.7		382		4.4		4	0.286	40	140	3.6	74	72		15
0	1	41.67	0	0	0	0	0	0	0	0	0	0	0	0	0	0	87	77	87	77	82	82	50	7.0711	82.1523	0.0609756	50	127	115	127	115	121	121	72	8.4853	121.149	0.0495868	50	0	0	0	0	0	1	0	0	0	0	0	0	0	0	0	0	0	0	0	0	0	0	0	0	0	0	0	0	0	0	0	1	0	1	0	0	0	0	1	0	0	0	0	1	0	0	0	0	0	0	0	0	0	0	0																3.97			139	6.7		86
0	1	45.62	0	0	0	0	0	0	0	0	0	0	0	0	0	0	81	81	81	81	81	81			81	0		137	137	137	137	137	137			137	0		0	0	0	0	0	0	0	0	0	0	0	0	0	0	0	0	0	0	0	0	0	0	0	0	0	0	0	0	0	0	0	0	0	0	0	0	0	0	0	0	0	0	0	0	0	0	0	0	0	0	0	0	0	0	0
0	1	43.15	0	0	0	0	0	0	0	0	0	0	0	0	0	0	66	64	66	64	65	65	2	1.4142	65.0077	0.0153846	0	118	123	123	118	120.5	120.5	12.5	3.5355	120.526	0.0207469	50	0	0	0	0	0	0	0	0	0	0	0	0	0	0	0	0	0	0	0	0	0	0	0	0	0	0	0	0	0	0	0	0	0	0	0	0	0	0	0	0	0	0	0	0	0	0	0	0	0	0	0	0	0	0	0																4.4			143	6		91
0	1	42.38	0	0	0	0	0	0	0	0	0	0	0	0	0	0	80	80	80	80	80	80			80	0		110	110	110	110	110	110			110	0		0	0	0	0	0	0	0	0	0	0	0	0	0	0	0	0	0	0	0	0	0	0	0	0	0	0	0	0	0	0	0	0	0	0	0	0	0	0	0	0	1	0	0	0	0	0	0	0	0	0	0	0	0	0	0																											4.23			6.1			5.2
1	0	45.49	0	1	0	0	0	0	0	0	2006-08-01	0	0	0	0	0	54	54	54	54	54	54			54	0		100	100	100	100	100	100			100	0		0	0	0	0	0	0	0	0	0	0	0	0	0	0	0	0	0	0	0	0	0	0	0	0	0	0	0	0	0	0	0	0	0	0	0	0	0	0	0	0	0	0	0	0	0	0	0	0	0	0	0	0	0	0	0	78.7								7.1	25.6		318		3.84
0	0	46.63	0	0	0	0	0	0	0	0	0	0	0	0	0	0	80	90	90	80	82.5	80	17.5	4.1833	82.5883	0.0462886	33.3333	140	140	140	130	138.333	140	16.6667	4.0825	138.383	0.0269406	33.3333	0	0	0	0	0	0	0	0	0	0	0	0	0	0	0	0	0	0	0	0	0	0	0	0	0	0	0	0	0	0	0	0	0	1	0	0	0	0	0	0	0	0	0	0	0	0	0	0	0	0	0	0	0	0	0																4.4			140	4.2		62					0.69			4.1			4.9
0	0	44.28	0	0	0	0	0	0	0	0	0	0	0	0	0	0	67	67	73	61	67	67	24	4.899	67.1342	0.063323	75	119	129	129	115	121.75	121.5	36.9167	6.0759	121.864	0.0432188	50	0	0	0	0	0	0	0	0	0	0	0	0	0	0	0	0	0	0	0	0	0	0	0	0	0	0	0	0	0	0	0	0	0	0	1	0	0	0	0	0	0	0	0	0	0	0	0	0	0	0	0	0	0	0	0
0	0	41.51	0	0	0	0	0	0	0	0	0	0	0	0	0	0	63	63	63	63	63	63			63	0		113	113	113	113	113	113			113	0		0	0	0	0	0	0	0	0	0	0	0	0	0	0	0	0	0	0	0	0	0	0	0	0	0	0	0	0	0	0	0	0	0	0	0	0	0	0	0	0	0	0	0	0	0	0	0	0	0	0	0	0	0	0	0	70.5								7.7	22.9		179		5.11		4.33	0.292	39.86	140.99	3.15	69	80	48	17	18	20.72	1.031			3.273	11.7		4.17
0	0	40.94	0	0	0	0	0	0	0	0	0	0	0	0	0	0	60	66	66	60	61.5	60	9	3	61.5549	0.0422451	25	112	121	121	96	107.25	106	130.25	11.4127	107.704	0.0921557	50	0	0	0	0	0	0	0	0	0	0	0	0	0	0	0	0	0	0	0	0	0	0	0	0	0	0	0	0	0	0	0	0	0	0	0	0	0	0	0	0	0	0	0	0	0	0	0	0	0	0	0	0	0	0	0
0	0	58.76	0	0	0	0	0	0	0	0	0	0	0	0	0	0	68	68	68	68	68	68			68	0		110	110	110	110	110	110			110	0		0	0	0	0	0	0	0	0	0	0	0	0	0	0	0	0	0	0	0	0	0	0	0	0	0	0	0	0	0	0	1	0	0	0	0	0	0	0	1	0	0	0	0	0	0	0	0	0	0	0	0	0	0	0	0	96.3								8.6	31.9		231		4.49	0.433	3.9	0.26	39	139	6.1	63	71		20
0	0	39.78	0	0	0	0	0	0	0	0	0	0	0	0	0	0	82	86	86	82	84	84	8	2.8284	84.0238	0.0238095	0	150	142	150	142	146	146	32	5.6569	146.055	0.0273973	50	0	0	0	0	0	0	0	0	0	0	0	0	0	0	0	0	0	0	0	0	0	0	0	0	0	0	0	0	0	0	0	0	0	0	0	0	0	0	0	0	0	0	0	0	0	0	0	0	0	0	0	0	0	0	0	59.2								8.4	17.8		348		5.24		3.7			141.1	4.9		71									9.3
1	1	66.49	0	0	0	0	0	0	0	0	0	0	0	0	0	0	66	69	71	65	68.5	69	6.3	2.51	68.5383	0.0334495	33.3333	123	132	132	120	125.833	125	20.1667	4.4907	125.9	0.0325785	50	0	0	0	0	0	0	0	0	0	0	0	0	0	0	0	0	0	0	0	0	0	0	0	0	0	0	0	0	0	0	2	0	0	0	0	0	0	0	0	0	1	0	0	0	0	0	0	0	0	0	0	0	0	0	0
0	1	45.33	0	0	0	0	0	0	0	0	0	0	0	0	0	0	105	105	105	105	105	105			105	0		165	165	165	165	165	165			165	0		0	0	0	0	0	0	0	0	0	0	0	0	0	0	0	0	0	0	0	0	0	0	0	0	0	0	0	0	0	0	0	0	0	0	0	0	0	0	0	0	0	0	0	0	0	0	0	0	0	0	0	0	0	0	0
0	1	42.8	0	0	0	0	0	0	0	0	0	0	0	0	0	0	93	92	96	83	90.1429	92	21.1429	4.5981	90.2433	0.0472256	57.1429	156	145	156	129	141.429	141	66.2857	8.1416	141.629	0.0532966	57.1429	0	0	0	0	0	0	0	0	0	0	0	0	0	0	0	0	0	0	0	0	0	0	0	0	0	0	0	0	0	0	0	0	0	0	1	0	0	0	0	0	1	0	0	0	0	0	0	0	0	0	0	0	0	0	0
0	0	46.26	0	0	0	0	0	0	0	0	0	0	0	0	0	0	73	73	73	73	73	73			73	0		126	126	126	126	126	126			126	0		0	0	0	0	0	0	0	0	0	0	0	0	0	0	0	0	0	0	0	0	0	0	0	0	0	0	0	0	0	0	0	0	0	0	1	0	0	0	0	0	0	0	0	0	0	0	0	0	0	0	0	0	0	0	0	92	0.035	0.118	2.46			0.583	5.56	8.76	30.6		267		4.25		3.7	0.249	45.5	137	5.4	79.2	69	70		12	13					13
0	1	56.63	0	0	0	0	0	0	0	0	0	0	0	0	0	0	84	71	84	71	77.5	77.5	84.5	9.1924	77.7721	0.083871	50	151	147	151	147	149	149	8	2.8284	149.013	0.0134228	0	0	0	0	0	0	0	0	0	0	0	0	0	0	0	0	0	0	0	0	0	0	0	0	0	0	0	0	0	0	0	1	0	0	0	0	0	0	0	0	0	1	0	0	1	0	0	0	0	0	0	0	0	0	0	0																4.2		41.3	138.2	5.5	73.9	83	92		50	9	1.49	2.3627	1.16	4.2
1	0	84.14	1	0	0	0	0	0	0	2002-05-21	0	0	0	0	0	0	60	54	60	54	57	57	18	4.2426	57.0789	0.0526316	50	131	130	131	130	130.5	130.5	0.5	0.7071	130.501	0.00383142	0	0	0	0	0	0	0	0	0	0	0	0	0	0	0	0	0	0	0	0	0	0	0	0	0	0	0	0	0	0	0	4	0	0	0	0	0	0	0	0	0	0	0	0	0	0	0	0	0	0	0	0	0	0	0	0	90.1	0	0.1	0.4			0.2	19	15.7	30.2		432		3.19	0.299	4.73		32.18	137.17	13.72	59.67	139	60	47	12	7.59					9.6		6.24
0	1	53.2	0	0	0	0	0	0	0	0	0	0	0	0	0	0	92	66	99	66	83.3333	82.5	95.5152	9.7732	83.857	0.112285	50	144	128	168	109	137.917	137	266.447	16.3232	138.799	0.113317	75	0	0	0	0	0	0	0	0	0	0	0	0	0	0	0	0	0	0	0	0	0	0	0	0	0	0	0	0	0	0	1	0	0	0	1	0	0	0	0	0	0	0	0	0	0	0	0	0	0	0	0	0	0	0	0
0	0	44.93	0	0	0	0	0	0	0	0	0	0	0	0	0	0	57	57	57	57	57	57			57	0		94	94	94	94	94	94			94	0		0	0	0	0	0	0	0	0	0	0	0	0	0	0	0	0	0	0	0	0	0	0	0	0	0	0	0	0	0	0	0	0	0	0	0	0	0	0	0	0	0	0	0	0	0	0	0	0	0	0	0	0	0	0	0	78.7	0	0	2.4			0.5	5	7.9	26.3		120		4.61		3.9		42	143	3.3	76	58	66	18	17	13					12.1
0	0	55.58	0	0	1	0	0	0	0	0	0	2007-06-18	0	0	0	0	90	88	90	78	85	84	17.5	4.1833	85.0915	0.0464006	55.5556	148	143	172	120	146	147	201.75	14.2039	146.613	0.0917229	77.7778	0	0	0	0	0	0	0	0	0	0	0	0	0	0	0	0	0	0	0	0	0	0	0	0	0	0	0	0	0	0	1	0	0	0	0	0	1	0	0	0	0	0	0	0	0	0	0	0	0	0	0	0	0	0	0
0	0	44.9	0	0	0	0	0	0	0	0	0	0	0	0	0	0	84	84	84	84	84	84			84	0		126	126	126	126	126	126			126	0		0	0	0	0	0	0	0	0	0	0	0	0	0	0	0	0	0	0	0	0	0	0	0	0	0	0	0	0	0	0	0	0	0	0	0	0	0	0	0	0	0	0	0	0	0	0	0	0	0	0	0	0	0	0	0
0	0	45.37	0	0	0	0	0	0	0	0	0	0	0	0	0	0	73	71	81	71	75.3333	75	10.75	3.2787	75.3967	0.0410337	44.4444	114	126	130	114	122.333	124	35.75	5.9791	122.463	0.0460805	88.8889	0	0	0	0	0	0	0	0	0	0	0	0	0	0	0	0	0	0	0	0	0	0	0	0	0	0	0	0	0	0	0	0	0	1	0	0	0	0	0	0	0	0	0	0	0	0	0	0	0	0	0	0	0	0	0																5.19			136.4	4.3		61
0	0	45.01	0	0	0	0	0	0	0	0	0	0	0	0	0	0	68	76	76	68	72	72	32	5.6569	72.111	0.0555556	50	121	114	121	114	117.5	117.5	24.5	4.9497	117.552	0.0297872	50	0	0	0	0	0	0	0	0	0	0	0	0	0	0	0	0	0	0	0	0	0	0	0	0	0	0	0	0	0	0	0	0	0	0	0	0	0	0	0	0	0	0	0	0	0	0	0	0	0	0	0	0	0	0	0	96.6	0	0	1.2			0.5	5.6	7.3	32.9		321		3.61																	11.9
0	0	45.36	0	0	0	0	0	0	0	0	0	0	0	0	0	0	80	62	80	62	71	71	162	12.7279	71.5681	0.126761	50	114	99	114	99	106.5	106.5	112.5	10.6066	106.764	0.0704225	50	0	0	0	0	0	0	0	0	0	0	0	0	0	0	0	0	0	0	0	0	0	0	0	0	0	0	0	0	0	0	0	0	0	0	0	0	0	0	0	0	0	0	0	0	0	0	0	0	0	0	0	0	0	0	0
0	0	44.93	0	0	0	0	0	0	0	0	0	0	0	0	0	0	80	90	90	80	83.3333	80	33.3333	5.7735	83.4666	0.0565685	33.3333	113	140	140	110	121	113	273	16.5227	121.75	0.111494	33.3333	0	0	0	0	0	0	0	0	0	0	0	0	0	0	0	0	0	0	0	0	0	0	0	0	0	0	0	0	0	0	0	0	0	0	0	0	0	0	0	0	0	0	0	0	0	0	0	0	0	0	0	0	0	0	0
0	1	38.48	0	0	0	0	0	0	0	0	0	0	0	0	0	0	87	83	91	76	84.25	85	40.9167	6.3966	84.4319	0.0657523	50	138	120	145	119	130.5	129	169.667	13.0256	130.987	0.0864407	50	0	0	0	0	0	0	0	0	0	0	0	0	0	0	0	0	0	0	0	0	0	0	0	0	0	0	0	0	0	0	0	0	0	1	0	0	0	0	0	0	1	0	0	0	0	0	0	0	0	0	0	0	0	0	0																4.6	0.576	48	142	4.2	76	95	67	39	78	11
0	0	47.17	1	0	0	0	0	0	0	2018-08-30	0	0	0	0	0	0	69	69	69	69	69	69			69	0		113	113	113	113	113	113			113	0		0	0	0	0	0	0	0	0	0	0	0	0	0	0	0	0	0	0	0	0	0	0	0	0	0	0	0	0	0	0	0	0	0	0	0	0	0	0	0	0	0	0	0	0	0	0	0	0	0	0	0	0	0	0	0	90.6	0.1	0.3	2.5			0.5	6.1	9.49	30.4		306		4.53		4.25		40	138.2	4	68	66	56			12					13.8		4.9
1	1	74.04	0	1	0	0	0	1	0	0	2012-08-23	0	0	0	2012-08-23	0	73	73	73	73	73	73			73	0		147	147	147	147	147	147			147	0		0	0	0	0	0	0	1	0	0	0	0	0	0	0	0	0	0	0	0	0	0	0	0	0	0	0	0	0	0	0	3	1	0	1	1	0	0	0	1	0	0	0	0	0	0	0	0	0	0	0	0	0	0	0	0																4.2			145	5.7		101					0.87	2.7745	1.9	5.07		8.6
0	1	44.64	0	0	0	0	0	0	0	0	0	0	0	0	0	0	77	77	77	77	77	77			77	0		108	108	108	108	108	108			108	0		1	1	0	0	0	0	1	0	0	0	0	0	0	1	0	0	0	0	0	0	0	0	0	0	0	0	1	0	0	0	0	0	0	0	1	0	0	0	0	0	0	0	0	0	0	0	0	0	0	0	0	0	0	0	0	65.4								10.7	21.3		325		6.12		3.51		42.77	139.66	4.09	81.05	73	87		21	16.29					13
0	1	39.19	0	0	0	0	0	0	0	0	0	0	0	0	0	0	102	97	104	85	94.8571	97	52.8095	7.267	95.0954	0.0709272	57.1429	160	152	160	135	146.571	148	100.619	10.0309	146.865	0.0633603	42.8571	0	0	0	0	0	0	0	0	0	0	0	0	0	0	0	0	0	0	0	0	0	0	0	0	0	0	0	0	0	0	0	0	0	0	0	0	0	0	0	0	0	0	0	0	0	0	0	0	0	0	0	0	0	0	0																4.15	0.405	46.1	142	4.3	82	108
0	1	44.49	0	0	0	0	0	0	0	0	0	0	0	0	0	0	69	70	70	69	69.5	69.5	0.5	0.7071	69.5018	0.00719425	0	120	110	120	110	115	115	50	7.0711	115.109	0.0434783	50	1	0	0	0	0	0	0	0	1	0	0	0	0	0	0	0	0	0	0	0	0	0	0	1	0	0	0	0	0	0	0	0	0	1	1	0	0	1	0	0	0	0	0	0	0	0	0	0	0	0	0	0	0	0	0
1	0	81.03	0	1	0	0	0	0	0	0	2005-05-31	0	0	0	0	0	80	80	80	80	80	80			80	0		141	141	141	141	141	141			141	0		0	0	0	0	0	0	0	0	0	0	0	0	0	0	0	0	0	0	0	0	0	0	0	0	0	0	0	0	0	0	4	0	0	0	0	0	0	0	0	0	0	0	0	0	0	0	0	0	0	0	0	0	0	0	0
0	1	50.06	0	0	0	0	0	0	0	0	0	0	0	0	0	0	91	91	91	91	91	91			91	0		140	140	140	140	140	140			140	0		0	0	0	0	0	0	0	0	0	0	0	0	0	0	0	0	0	0	0	0	0	0	0	0	0	0	0	0	0	0	1	0	0	0	0	0	0	0	0	0	0	0	0	0	0	0	0	0	0	0	0	0	0	0	0
0	0	24.17	0	0	0	0	0	0	0	0	0	0	0	0	0	0	66	69	76	61	67.8	67	29.7	5.4498	67.975	0.0718941	60	111	111	122	101	111.2	111	55.2	7.4297	111.398	0.0597599	60	0	0	0	0	0	0	0	0	0	0	0	0	0	0	0	0	0	0	0	0	0	0	0	0	0	0	0	0	0	0	0	0	0	0	0	0	0	0	0	0	0	0	0	0	0	0	0	0	0	0	0	0	0	0	0
0	1	42.72	0	0	0	0	0	0	0	0	0	0	0	0	0	0	56	51	56	51	53.5	53.5	12.5	3.5355	53.5584	0.046729	50	141	100	141	100	120.5	120.5	840.5	28.9914	122.231	0.170124	50	0	0	0	0	0	0	0	0	0	0	0	0	0	0	0	0	0	0	0	0	0	0	0	0	0	0	0	0	0	0	0	0	0	0	0	0	0	0	0	0	0	0	0	0	0	0	0	0	0	0	0	0	0	0	0																		41.9			74.5		63		27	7
0	0	44.93	0	0	0	0	0	0	0	0	0	0	0	0	0	0	88	88	88	88	88	88			88	0		139	139	139	139	139	139			139	0		0	0	0	0	0	0	0	0	0	0	0	0	0	0	0	0	0	0	0	0	0	0	0	0	0	0	0	0	0	0	0	0	0	0	0	0	0	0	0	0	0	0	0	0	0	0	0	0	0	0	0	0	0	0	0
1	0	64.31	0	0	1	0	0	0	0	0	0	2017-05-04	0	0	0	0	75	65	75	65	70	70	50	7.0711	70.1783	0.0714286	50	152	151	152	151	151.5	151.5	0.5	0.7071	151.501	0.00330033	0	0	0	0	0	0	0	0	0	0	0	0	0	0	0	0	0	0	0	0	0	0	0	0	0	0	0	0	0	0	0	2	0	0	0	0	0	0	0	0	0	1	0	0	1	0	0	0	0	0	0	0	0	0	0	0	78								9	26		239		5.2		4.1	0.453	45	142	5.1	77	79		30
0	0	44.89	0	0	0	0	0	0	0	0	0	0	0	0	0	0	83	83	83	83	83	83			83	0		144	144	144	144	144	144			144	0		0	0	0	0	0	0	0	0	0	0	0	0	0	0	0	0	0	0	0	0	0	0	0	0	0	0	0	0	0	0	0	0	0	0	0	0	0	0	0	0	0	0	0	0	0	0	0	0	0	0	0	0	0	0	0
0	1	37.72	0	0	0	0	0	0	0	0	0	0	0	0	0	0	78	78	78	78	78	78			78	0		137	137	137	137	137	137			137	0		0	0	0	0	0	0	0	0	0	0	0	0	0	0	0	0	0	0	0	0	0	0	0	0	0	0	0	0	0	0	0	0	0	0	0	0	0	0	0	0	0	0	0	0	0	0	0	0	0	0	0	0	0	0	0
0	0	58.21	0	0	0	0	0	0	0	0	0	0	0	0	0	0	72	53	72	53	60.6667	57	100.333	10.0167	61.2155	0.134811	33.3333	144	127	144	112	127.667	127	256.333	16.0104	128.334	0.102395	66.6667	0	0	0	0	0	0	0	0	0	0	0	0	0	0	0	0	0	0	0	0	0	0	0	0	0	0	0	0	0	0	1	0	0	1	1	0	0	0	0	0	1	0	0	1	0	0	0	0	0	0	0	0	0	0	0	79.7	0	0.2	3.1			0.7	5.6	9.72	26.8		339		5.13		3.96	0.653	43.3	139	2.9	79.4	73	94		29	4	3.76			5.13	13.8
1	1	76.38	0	0	0	0	0	0	0	0	0	0	0	0	0	0	64	68	68	64	66	66	8	2.8284	66.0303	0.030303	0	133	123	133	123	128	128	50	7.0711	128.098	0.0390625	50	0	0	0	0	0	0	0	0	0	0	0	0	0	0	0	0	0	0	0	0	0	0	0	0	0	0	0	0	0	0	3	0	0	0	0	0	1	0	0	0	0	0	0	0	0	0	0	0	0	0	0	0	0	0	0	90.3								3.7	30.5		196		5.35		4.6			142	8.3		96
0	1	43.57	0	0	0	0	0	0	0	0	0	0	0	0	0	0	80	90	90	80	85	85	50	7.0711	85.1469	0.0588235	50	130	125	130	125	127.5	127.5	12.5	3.5355	127.525	0.0196078	50	0	0	0	0	0	0	1	0	0	0	0	0	0	0	0	0	0	0	0	0	0	0	0	0	0	0	0	0	0	0	0	0	0	0	0	0	0	0	0	0	0	0	0	0	0	0	0	0	0	0	0	0	0	0	0
1	1	64.52	0	0	0	0	0	0	0	0	0	0	0	0	0	0	82	92	94	70	83.1765	83	42.1544	6.4926	83.4146	0.075728	52.9412	142	146	180	130	151	152	214.5	14.6458	151.667	0.0940962	76.4706	0	0	0	0	0	0	0	0	0	0	0	0	0	0	0	0	0	0	0	0	0	0	0	0	0	0	0	0	0	0	2	0	0	1	0	0	1	0	1	0	0	0	0	0	0	0	0	0	0	0	0	0	0	0	0
1	0	72.83	0	0	0	0	0	0	0	0	0	0	0	0	0	0	80	80	80	80	80	80			80	0		170	170	170	170	170	170			170	0		0	0	0	0	0	0	0	0	0	0	0	0	0	0	0	0	0	0	0	0	0	0	0	0	0	0	0	0	0	0	3	0	0	0	0	0	0	0	0	0	0	0	0	0	0	0	0	0	0	0	0	0	0	0	0
0	0	44.09	0	0	0	0	0	0	0	0	0	0	0	0	0	0	57	57	57	57	57	57			57	0		108	108	108	108	108	108			108	0		0	0	0	0	0	0	0	0	0	0	0	0	0	0	0	0	0	0	0	0	0	0	0	0	1	0	0	0	0	0	2	0	0	0	0	0	0	0	0	0	0	0	0	0	0	0	0	0	0	0	0	0	0	0	0	88.5	0.057	0.032	0.773			0.85	6.54	8.25	30.7		269		3.73																	11.5
1	1	80.06	0	0	0	0	0	0	0	0	0	0	0	0	0	0	90	63	90	63	76.5	76.5	364.5	19.0919	77.682	0.176471	50	170	112	170	112	141	141	1682	41.0122	143.951	0.205674	50	0	0	0	0	0	0	0	0	0	0	0	0	0	0	0	0	0	0	0	0	0	0	0	0	0	0	0	0	0	0	4	0	0	0	0	0	0	0	1	0	0	0	0	0	0	0	0	0	0	0	0	0	0	0	0																4.4			138	3.5		98					1.25			4.2		4.8
1	0	74.07	0	0	0	0	0	0	0	0	0	0	0	0	0	0	87	67	106	63	76.6667	74	181.75	13.4815	77.7131	0.165788	77.7778	159	131	195	124	156.889	159	441.111	21.0026	158.134	0.126213	77.7778	1	0	0	0	0	1	0	0	1	0	0	0	0	0	0	0	0	0	0	0	0	0	0	1	0	0	0	0	0	0	3	1	0	0	1	0	0	1	0	0	0	0	0	0	0	0	0	0	0	0	0	0	0	0	0
0	1	44.2	0	0	0	0	0	0	0	0	0	0	0	0	0	0	86	76	86	76	80.3333	79	26.3333	5.1316	80.4425	0.0521569	33.3333	128	115	128	115	121.333	121	42.3333	6.5064	121.45	0.043784	66.6667	0	0	0	0	0	0	0	0	0	0	0	0	0	0	0	0	0	0	0	0	0	0	0	0	0	0	0	0	0	0	0	0	0	0	0	0	0	0	0	0	0	0	0	0	0	0	0	0	0	0	0	0	0	0	0
0	0	46.72	0	0	0	0	0	0	0	0	0	0	0	0	0	0	100	90	100	82	91.7143	90	40.5714	6.3696	91.9037	0.0642983	42.8571	140	130	141	130	138	140	16.3333	4.0415	138.051	0.0271135	42.8571	0	0	0	0	0	0	0	0	0	0	0	0	0	0	0	0	0	0	0	0	0	0	0	0	0	0	0	0	0	0	0	0	0	0	0	0	0	0	0	0	0	0	0	0	0	0	0	0	0	0	0	0	0	0	0																		48			78		84		24	7.4	1.51			5.12		5.1
0	1	36.24	0	0	0	0	0	0	0	0	0	0	0	0	0	0	85	90	90	85	88.3333	90	8.3333	2.8868	88.3648	0.0266833	33.3333	140	150	150	130	140	140	100	10	140.238	0.0583212	66.6667	0	0	0	0	0	0	0	0	0	0	0	0	0	0	0	0	0	0	0	0	0	0	0	0	0	0	0	0	0	0	0	1	0	0	0	0	0	0	0	0	0	0	0	0	0	0	0	0	0	0	0	0	0	0	0	87.4	0	0.1	1.5			0.2	2.8	4.6	30.5		185		4.78		4		44	143	7	69	101	82	23	51	5.6	1.93	3.9227	1.1	5.9	14.6	5
0	0	56.36	0	0	0	0	0	0	0	0	0	0	0	0	0	0	81	71	81	71	76	76	50	7.0711	76.1643	0.0657895	50	186	135	186	135	160.5	160.5	1300.5	36.0624	162.513	0.158879	50	0	0	0	0	0	0	0	0	0	0	0	0	0	0	0	0	0	0	0	0	0	0	0	0	0	0	0	0	0	0	1	0	0	0	1	0	0	1	0	0	0	0	0	0	0	0	0	0	0	0	0	0	0	0	0																4.03			140.1	4.3		61					0.56	2.8155	2.92	5.99		5.6
0	0	43.87	0	0	0	0	0	0	0	0	0	0	0	0	0	0	89	77	89	77	83	83	72	8.4853	83.2166	0.0722892	50	122	115	122	115	118.5	118.5	24.5	4.9497	118.552	0.0295359	50	0	0	0	0	0	0	0	0	0	0	0	0	0	0	0	0	0	0	0	0	0	0	0	0	0	0	0	0	0	0	0	0	0	0	0	0	0	0	0	0	0	0	0	0	0	0	0	0	0	0	0	0	0	0	0
0	1	37.46	0	0	0	0	0	0	0	0	0	0	0	0	0	0	73	79	80	73	77.3333	79	14.3333	3.7859	77.3951	0.0399725	33.3333	133	129	133	127	129.667	129	9.3333	3.0551	129.691	0.0192373	33.3333	0	0	0	0	0	0	0	0	0	0	0	0	0	0	0	0	0	0	0	0	0	0	0	0	0	0	0	0	0	0	0	0	0	0	0	0	0	0	0	0	0	0	0	0	0	0	0	0	0	0	0	0	0	0	0
0	0	43.61	0	0	0	0	0	0	0	0	0	0	0	0	0	0	71	71	71	71	71	71			71	0		120	120	120	120	120	120			120	0		0	0	0	0	0	0	0	0	0	0	0	0	0	0	0	0	0	0	0	0	0	0	0	0	0	0	0	0	0	0	0	0	0	0	1	0	0	0	0	0	0	0	0	0	0	0	0	0	0	0	0	0	0	0	0	81.6								11	28.5		282		4.63		3.9		44	137.5	4.7	74	78	61		20	8					13.2		6.7
0	0	56.04	0	0	0	0	0	0	0	0	0	0	0	0	0	0	54	54	54	54	54	54			54	0		113	113	113	113	113	113			113	0		0	0	0	0	0	0	0	0	0	0	0	0	0	0	0	0	0	0	0	0	0	0	0	0	0	0	0	0	0	0	1	0	0	0	0	0	0	0	0	0	0	0	0	0	0	0	0	0	0	0	0	0	0	0	0	89.7								4.9	31		213		4.2		4			143	8.2		69					1.61	4.2182	1.93	6.88
0	0	36.84	0	0	0	0	0	0	0	0	0	0	0	0	0	0	57	67	67	57	62	62	50	7.0711	62.2013	0.0806452	50	113	113	113	113	113	113	0	0	113	0	0	0	0	0	0	0	0	0	0	0	0	0	0	0	0	0	0	0	0	0	0	0	0	0	0	0	0	0	0	0	0	0	0	0	0	0	0	0	0	0	0	0	0	0	0	0	0	0	0	0	0	0	0	0	0	0	85.7								6.48	28.9		329		4.29		3.75		39.02	138.68	4.98	70.68	72									12.4
0	1	53.5	0	0	0	0	0	0	0	0	0	0	0	0	0	0	86	86	86	86	86	86			86	0		155	155	155	155	155	155			155	0		0	0	0	0	0	0	0	0	0	0	0	0	0	0	0	0	0	0	0	0	0	0	0	0	0	0	0	0	0	0	1	0	0	0	0	0	0	0	0	0	0	0	0	0	0	0	0	0	0	0	0	0	0	0	0
0	1	48.03	0	0	0	0	0	0	0	0	0	0	0	0	0	0	86	71	86	69	78.5	80.5	32.5769	5.7076	78.6924	0.0700637	42.8571	156	159	165	145	158	159.5	35.8462	5.9872	158.105	0.036515	50	0	0	0	0	0	0	0	0	0	0	0	0	0	0	0	0	0	0	0	0	0	0	0	0	0	0	0	0	0	0	0	0	0	0	0	0	0	0	0	0	0	0	0	0	0	0	0	0	0	0	0	0	0	0	0	85.2								8.75	30		228		5.03		4.4	0.509	45	139	4.9	73	100					3.64	3.6455	1.11	6.41		9.44
0	0	49.48	0	0	0	0	0	0	0	0	0	0	0	0	0	0	79	80	80	79	79.5	79.5	0.5	0.7071	79.5016	0.00628931	0	136	127	136	127	131.5	131.5	40.5	6.364	131.577	0.0342205	50	0	0	0	0	0	0	1	0	0	0	0	0	0	0	0	0	0	0	0	0	0	0	0	0	1	0	0	0	0	0	2	0	0	0	0	0	0	0	0	0	0	0	0	0	0	0	0	0	0	0	0	0	0	0	0																	0.334
0	0	42.98	0	0	0	0	0	0	0	0	0	0	0	0	0	0	79	79	79	79	79	79			79	0		114	114	114	114	114	114			114	0		0	0	0	0	0	0	0	0	0	0	0	0	0	0	0	0	0	0	0	0	0	0	0	0	0	0	0	0	0	0	0	0	0	0	0	0	0	0	0	0	0	0	0	0	0	0	0	0	0	0	0	0	0	0	0
0	0	61.77	0	0	0	0	0	0	0	0	0	0	0	0	0	0	65	78	83	65	73.8889	76	46.6111	6.8272	74.1687	0.0871143	77.7778	121	149	159	121	142.444	149	187.028	13.6758	143.027	0.0905172	77.7778	0	0	0	0	0	0	0	0	0	0	0	0	0	0	0	0	0	0	0	0	0	0	0	0	0	0	0	0	0	0	2	0	0	1	0	0	0	0	0	0	0	0	0	0	0	0	0	0	0	0	0	0	0	0	0																4.41			140	4.6		75					0.87	3.5745	1.32	5.29		5.43
0	0	42.81	0	0	0	0	0	0	0	0	0	0	0	0	0	0	70	60	70	60	65	65	50	7.0711	65.192	0.0769231	50	110	105	110	105	107.5	107.5	12.5	3.5355	107.529	0.0232558	50	0	0	0	0	0	0	0	0	0	0	0	0	0	0	0	0	0	0	0	0	0	0	0	0	0	0	0	0	0	0	0	0	0	0	0	0	0	0	0	0	0	0	0	0	0	0	0	0	0	0	0	0	0	0	0
0	1	47.24	0	0	0	0	0	0	0	0	0	0	0	0	0	0	83	85	89	83	85.6667	85	9.3333	3.0551	85.703	0.029118	33.3333	144	126	144	126	136.667	140	89.3333	9.4516	136.884	0.0564675	33.3333	0	0	0	0	0	0	0	0	0	0	0	0	0	0	0	0	0	0	0	0	0	0	0	0	0	0	0	0	0	0	0	0	0	0	0	0	0	0	0	0	0	0	0	0	0	0	0	0	0	0	0	0	0	0	0																4.97		43.2	141.2	5.8	70	79
0	1	36.18	0	0	0	0	0	0	0	0	0	0	0	0	0	0	69	69	69	69	69	69			69	0		117	117	117	117	117	117			117	0		0	0	0	0	0	0	0	0	0	0	0	0	0	0	0	0	0	0	0	0	0	0	0	0	0	0	0	0	0	0	0	0	0	0	0	0	0	0	0	0	0	0	0	0	0	0	0	0	0	0	0	0	0	0	0	91.6								8.1	31.4		207		4.97		4.3		40.8	141.13	5.75	66.9	114
1	0	75.29	0	0	0	0	0	0	0	0	0	0	0	0	0	0	85	61	90	61	78.4	83	132.8	11.5239	79.0746	0.13147	80	155	110	173	110	148.2	155	655.7	25.6066	149.959	0.154543	80	0	0	0	0	0	0	0	0	0	0	0	0	0	0	0	0	0	0	0	0	0	0	0	0	0	0	0	0	0	0	3	0	0	1	0	0	0	0	0	0	0	0	0	0	0	0	0	0	0	0	0	0	0	0	0	87.4								25.4	29.9		149		3.24		3.6		33.1	140.1	8.1	58	130
0	0	58.8	0	0	0	0	0	0	0	0	0	0	0	0	0	0	78	69	78	69	73.5	73.5	40.5	6.364	73.6376	0.0612245	50	129	138	138	129	133.5	133.5	40.5	6.364	133.576	0.0337079	50	0	0	0	0	0	0	0	0	0	0	0	0	0	0	0	0	0	0	0	0	0	0	0	0	0	0	0	0	0	0	1	1	0	1	1	0	0	0	0	0	0	0	0	0	0	0	0	0	0	0	0	0	0	0	0																						75
0	0	43.15	0	0	0	0	0	0	0	0	0	0	0	0	0	0	70	70	70	70	70	70			70	0		110	110	110	110	110	110			110	0		0	0	0	0	0	0	0	0	0	0	0	0	0	0	0	0	0	0	0	0	0	0	0	0	0	0	0	0	0	0	0	0	0	0	0	0	0	0	0	0	0	0	0	0	0	0	0	0	0	0	0	0	0	0	0
0	1	42.95	0	0	0	0	0	0	0	0	0	0	0	0	0	0	80	85	90	70	81	80	25.7143	5.0709	81.148	0.0604812	53.3333	130	120	140	110	125.333	130	55.2381	7.4322	125.539	0.057289	53.3333	0	0	0	0	1	0	0	0	0	0	0	0	0	0	0	0	0	0	0	0	0	0	0	0	0	0	0	0	0	0	0	0	0	0	0	0	0	0	0	0	0	0	0	0	0	0	0	0	0	0	0	0	0	0	0																5			139	8.2		74					0.82			6.59			16.9
0	1	48.01	0	0	0	0	0	0	0	0	0	0	0	0	0	0	72	70	92	70	79.8	79	86.2	9.2844	80.2309	0.104063	80	113	113	136	113	124	123	127	11.2694	124.409	0.0812878	60	0	0	0	0	0	0	0	0	0	0	0	0	0	0	0	0	0	0	0	0	0	0	0	0	0	0	0	0	0	0	0	0	0	0	0	0	0	0	0	0	0	0	0	0	0	0	0	0	0	0	0	0	0	0	0																4.23	0.329	45.4	138.1	4.3	74	82	88			8
1	1	51.39	0	0	0	0	0	0	0	0	0	0	0	0	0	0	67	67	67	67	67	67			67	0		115	115	115	115	115	115			115	0		0	0	0	0	0	0	0	0	0	0	0	0	0	0	0	0	0	0	0	0	0	0	0	0	0	0	0	0	0	0	1	0	0	0	0	1	0	0	0	0	0	0	0	0	0	0	0	0	0	0	0	0	0	0	0	91.1		0	1.2	0		0.5	12.3	14.1	31.9		176		4.23		2.9	0.47	25.7	136.6	8.6	52.8	164	59		33	7					13.5		7.9
0	0	24.86	0	0	0	0	0	0	0	0	0	0	0	0	0	0	75	83	83	72	76	74.5	23.3333	4.8305	76.115	0.0550434	25	118	127	127	118	122	121.5	15.3333	3.9158	122.047	0.0277964	0	0	0	0	0	0	0	0	0	0	0	0	0	0	0	0	0	0	0	0	0	0	0	0	0	0	0	0	0	0	0	0	0	0	0	0	0	0	0	0	0	0	0	0	0	0	0	0	0	0	0	0	0	0	0	0
0	1	42.57	0	0	0	0	0	0	0	0	0	0	0	0	0	0	79	79	79	79	79	79			79	0		143	143	143	143	143	143			143	0		0	0	0	0	0	0	0	0	0	0	0	0	0	0	0	0	0	0	0	0	0	0	0	0	0	0	0	0	0	0	0	0	0	0	0	0	0	0	0	0	0	0	0	0	0	0	0	0	0	0	0	0	0	0	0	87.4								6.18	30.8		199		4.85		3.82		45.3	141.5	5.1	74	89
0	0	64.17	0	0	0	0	0	0	0	0	0	0	0	0	0	0	71	63	71	63	67	67	32	5.6569	67.1193	0.0597015	50	122	115	122	115	118.5	118.5	24.5	4.9497	118.552	0.0295359	50	0	0	0	0	0	0	0	0	0	0	0	0	0	0	0	0	0	0	0	0	0	0	0	0	0	0	0	0	0	0	2	0	0	0	0	0	0	0	0	0	0	0	0	0	0	0	0	0	0	0	0	0	0	0	0																5.3			138	4.6		74
0	0	56.29	0	0	0	0	0	0	0	0	0	0	0	0	0	0	92	78	100	69	84.5	86	87.1667	9.3363	84.9629	0.104819	60	136	138	154	114	139.3	142	178.678	13.367	139.876	0.0910344	70	0	0	0	0	0	0	0	0	0	0	0	0	0	0	0	0	0	0	0	0	0	0	0	0	0	0	0	0	0	0	1	0	0	0	0	0	1	0	0	0	0	0	0	0	0	0	0	0	0	0	0	0	0	0	0
0	0	75.66	0	0	0	0	0	0	0	0	0	0	0	0	0	0	79	62	79	62	70.5	70.5	144.5	12.0208	71.0106	0.120567	50	156	142	156	142	149	149	98	9.8995	149.164	0.0469799	50	0	0	0	0	0	0	0	0	0	0	0	0	0	0	0	0	0	0	0	0	0	0	0	0	0	0	0	0	0	0	3	0	0	0	0	0	0	0	0	0	0	0	0	0	0	0	0	0	0	0	0	0	0	0	0
0	0	62.06	0	0	0	0	0	0	0	0	0	0	0	0	0	0	61	61	61	61	61	61			61	0		128	128	128	128	128	128			128	0		0	0	0	0	0	0	0	0	0	0	0	0	0	0	0	0	0	0	0	0	0	0	0	0	0	0	0	0	0	0	2	0	0	0	0	0	0	0	0	0	0	0	0	0	0	0	0	0	0	0	0	0	0	0	0
0	1	48.37	0	0	0	0	0	0	0	0	0	0	0	0	0	0	73	74	74	73	73.5	73.5	0.5	0.7071	73.5017	0.00680272	0	122	118	122	118	120	120	8	2.8284	120.017	0.0166667	0	0	0	0	0	0	0	0	0	0	0	0	0	0	0	0	0	0	0	0	0	0	0	0	0	0	0	0	0	0	0	0	0	0	0	0	0	0	0	0	0	0	0	0	0	0	0	0	0	0	0	0	0	0	0	0
0	1	35.68	0	0	0	0	0	0	0	0	0	0	0	0	0	0	76	76	76	76	76	76			76	0		134	134	134	134	134	134			134	0		0	0	0	0	0	0	0	0	0	0	0	0	0	0	0	0	0	0	0	0	0	0	0	0	0	0	0	0	0	0	0	0	0	0	0	0	0	0	0	0	0	0	0	0	0	0	0	0	0	0	0	0	0	0	0
0	0	35.78	0	0	0	0	0	0	0	0	0	0	0	0	0	0	59	59	59	59	59	59			59	0		92	92	92	92	92	92			92	0		0	0	0	0	0	0	0	0	0	0	0	0	0	0	0	0	0	0	0	0	0	0	0	0	0	0	0	0	0	0	0	0	0	0	0	0	0	0	0	0	0	0	0	0	0	0	0	0	0	0	0	0	0	0	0																4.3		42	139	6.7	74	71	35		13	5.3
0	0	41.69	0	0	0	0	0	0	0	0	0	0	0	0	0	0	62	62	62	62	62	62			62	0		96	96	96	96	96	96			96	0		0	0	0	0	0	0	0	0	0	0	0	0	0	0	0	0	0	0	0	0	0	0	0	0	0	0	0	0	0	0	0	0	0	0	0	0	0	0	0	0	0	0	0	0	0	0	0	0	0	0	0	0	0	0	0
0	1	57.45	0	0	0	0	0	0	0	0	0	0	0	0	0	0	83	88	101	82	91.6	94	49.6857	7.0488	91.8528	0.0743428	73.3333	179	125	179	125	146	149	206.571	14.3726	146.659	0.0951044	80	0	0	0	0	0	0	0	0	0	0	0	0	0	0	0	0	0	0	0	0	0	0	0	0	0	0	0	0	0	0	1	0	0	0	0	0	0	0	0	0	0	0	0	0	0	0	0	0	0	0	0	0	0	0	0																4.17			137.6	8.3		124
1	1	35.47	0	1	0	0	0	0	0	0	2017-03-08	0	0	0	0	0	76	76	76	76	76	76			76	0		126	126	126	126	126	126			126	0		0	0	0	0	0	0	0	0	0	0	0	0	0	0	0	0	0	0	0	0	0	0	0	0	0	0	0	0	0	0	0	0	0	0	1	0	0	0	0	0	0	0	0	0	0	0	0	0	0	0	0	0	0	0	0
0	1	50.01	0	0	0	0	0	0	0	0	0	0	0	0	0	0	72	69	73	69	71.8	72	2.7	1.6432	71.815	0.0204693	0	112	113	114	111	112.4	112	1.3	1.1402	112.405	0.00907299	0	0	0	0	0	0	0	0	0	0	0	0	0	0	0	0	0	0	0	0	0	0	0	0	0	0	0	0	0	0	0	1	0	0	0	0	0	0	0	0	0	0	0	0	0	0	0	0	0	0	0	0	0	0	0	0
1	1	59.45	0	1	0	0	0	0	0	0	2003-03-26	0	0	0	0	0	60	60	60	60	60	60			60	0		113	113	113	113	113	113			113	0		0	0	0	0	0	0	0	0	0	0	0	0	0	0	0	0	0	0	0	0	0	0	0	0	0	0	0	0	0	0	1	0	0	0	0	0	0	0	0	0	0	0	0	0	0	0	0	0	0	0	0	0	0	0	0	89.1								9.9	29.9		394		3.99		4.52		35.05	134.41	6.01	69.79	95
0	0	41.45	0	0	0	0	0	0	0	0	0	0	0	0	0	0	52	52	52	52	52	52			52	0		127	127	127	127	127	127			127	0		0	0	0	0	0	0	0	0	0	0	0	0	0	0	0	0	0	0	0	0	0	0	0	0	0	0	0	0	0	0	0	0	0	0	0	0	0	0	0	0	0	0	0	0	0	0	0	0	0	0	0	0	0	0	0
0	1	36.44	0	0	0	0	0	0	0	0	0	0	0	0	0	0	75	75	75	75	75	75			75	0		134	134	134	134	134	134			134	0		0	0	0	0	0	0	0	0	0	0	0	0	0	0	0	0	0	0	0	0	0	0	0	0	0	0	0	0	0	0	0	0	0	0	0	0	0	0	0	0	0	0	0	0	0	0	0	0	0	0	0	0	0	0	0																4.02		44.5	139.5	7.6	80	83	94	42		13
0	1	65.12	0	1	0	0	0	1	0	0	2016-06-28	0	0	0	2016-06-28	0	82	82	82	82	82	82			82	0		137	137	137	137	137	137			137	0		0	0	0	0	0	0	0	0	0	0	0	0	0	0	0	0	0	0	0	0	0	0	0	0	0	0	0	0	0	0	2	0	0	0	0	0	0	0	0	0	0	0	0	0	0	0	0	0	0	0	0	0	0	0	0
0	0	41.96	0	0	0	0	0	0	0	0	0	0	0	0	0	0	57	57	57	57	57	57			57	0		100	100	100	100	100	100			100	0		0	0	0	0	0	0	0	0	0	0	0	0	0	0	0	0	0	0	0	0	0	0	0	0	0	0	0	0	0	0	0	0	0	0	0	0	0	0	0	0	0	0	0	0	0	0	0	0	0	0	0	0	0	0	0	92.4								7.15	32.3		241		3.82	0.353
0	0	74.27	0	0	0	0	0	0	0	0	0	0	0	0	0	0	97	81	97	77	85.5714	84	52.619	7.2539	85.8346	0.0784819	57.1429	169	146	169	130	149	148	165	12.8452	149.474	0.0798146	71.4286	0	0	0	0	0	0	1	0	0	0	0	0	0	0	0	0	0	0	0	0	0	0	0	0	0	0	0	0	0	0	3	0	0	0	0	0	0	0	0	0	0	0	0	0	0	0	0	0	0	0	0	0	0	0	0
0	0	57.25	0	0	0	0	0	0	0	0	0	0	0	0	0	0	66	66	66	66	66	66			66	0		111	111	111	111	111	111			111	0		0	1	0	0	0	0	0	0	0	0	0	0	0	0	0	0	0	0	0	0	0	0	0	0	0	0	0	0	0	0	1	0	0	0	0	0	0	0	0	0	0	0	0	0	0	0	0	0	0	0	0	0	0	0	0
0	1	41.8	0	0	0	0	0	0	0	0	0	0	0	0	0	0	74	74	74	74	74	74			74	0		109	109	109	109	109	109			109	0		0	0	0	0	0	0	0	0	0	0	0	0	0	0	0	0	0	0	0	0	0	0	0	0	0	0	0	0	0	0	0	0	0	0	0	0	0	0	0	0	0	0	0	0	0	0	0	0	0	0	0	0	0	0	0
1	1	77.53	1	0	0	0	0	0	0	2003-11-20	0	0	0	0	0	0	105	97	105	76	89.2857	88	93.9048	9.6904	89.7353	0.100482	57.1429	167	151	167	137	152.429	151	135.286	11.6312	152.809	0.0706458	71.4286	0	0	0	0	0	0	0	0	0	0	0	0	0	0	0	0	0	0	0	0	0	0	0	0	0	0	0	0	0	0	3	0	0	1	0	0	1	0	1	0	0	0	0	0	0	0	0	0	0	0	0	0	0	0	0	93.5								17.5	32.5		211		3.89		3.78		37.3	134.6	7.8	68	138
0	1	67.96	0	0	0	0	0	0	0	0	0	0	0	0	0	0	90	81	90	81	85.5	85.5	40.5	6.364	85.6183	0.0526316	50	170	147	170	147	158.5	158.5	264.5	16.2635	158.917	0.0725552	50	0	0	0	0	0	0	0	0	0	0	0	0	0	0	0	0	0	0	0	0	0	0	0	0	0	0	0	0	0	0	2	0	0	0	0	0	0	0	0	0	0	0	0	0	0	0	0	0	0	0	0	0	0	0	0
0	0	59.61	0	0	0	0	0	0	0	0	0	0	0	0	0	0	80	82	89	76	82	82	22.5	4.7434	82.1097	0.0517395	40	142	153	153	129	145.2	150	100.7	10.0349	145.477	0.0618149	40	0	0	0	0	0	0	0	0	0	0	0	0	0	0	0	0	0	0	0	0	0	0	0	0	0	0	0	0	0	0	1	1	0	0	0	0	0	0	0	0	0	0	0	0	0	0	0	0	0	0	0	0	0	0	0																5.5		42.3	140.9	4.2	73.1	76	65		28	8	3.44	1.9764	1.06	4.6		6
1	0	60.47	0	1	0	0	0	1	0	0	2017-03-27	0	0	0	2017-03-27	0	74	71	74	71	72.5	72.5	4.5	2.1213	72.5155	0.0206897	0	120	105	120	105	112.5	112.5	112.5	10.6066	112.75	0.0666667	50	0	0	0	0	0	0	0	0	0	0	0	0	0	0	0	0	0	0	0	0	0	0	0	0	0	0	0	0	0	0	2	0	0	0	0	0	0	0	0	0	0	0	0	0	0	0	0	0	0	0	0	0	0	0	0	88.4								4.3	29.7		198		4.27		3.48		39	137	3.3	85	75		26
0	0	46.16	0	0	0	0	0	0	0	0	0	0	0	0	0	0	56	47	56	47	51.3333	51	20.3333	4.5092	51.4652	0.0717231	33.3333	109	110	110	100	106.333	109	30.3333	5.5076	106.428	0.0422907	66.6667	0	0	0	0	0	0	0	0	0	0	0	0	0	0	0	0	0	0	0	0	0	0	0	0	0	0	0	0	0	0	0	0	0	0	0	0	0	0	0	0	0	0	0	0	0	0	0	0	0	0	0	0	0	0	0	86.4								6.15	30.5		270		4.42																	13.5
0	0	34.53	0	0	0	0	0	0	0	0	0	0	0	0	0	0	69	66	77	66	71.25	71	22.9167	4.7871	71.3705	0.0581864	50	117	110	119	100	111.5	113.5	73.6667	8.5829	111.748	0.066664	50	0	0	0	0	0	0	0	0	0	0	0	0	0	0	0	0	0	0	0	0	0	0	0	0	0	0	0	0	0	0	0	0	0	0	0	0	0	0	0	0	0	0	0	0	0	0	0	0	0	0	0	0	0	0	0
0	0	49.95	0	0	0	0	0	0	0	0	0	0	0	0	0	0	77	77	77	77	77	77			77	0		134	134	134	134	134	134			134	0		0	0	0	0	0	0	0	0	0	0	0	0	0	0	0	0	0	0	0	0	0	0	0	0	0	0	0	0	0	0	0	0	0	0	0	0	0	0	0	0	0	0	0	0	0	0	0	0	0	0	0	0	0	0	0
0	0	37.3	0	0	0	0	0	0	0	0	0	0	0	0	0	0	70	60	70	60	66.75	70	21.6429	4.6522	66.8917	0.0651944	62.5	110	90	111	90	104.5	107.5	54.8571	7.4066	104.729	0.0662986	50	0	0	0	0	0	0	0	0	0	0	0	0	0	0	0	0	0	0	0	0	0	0	0	0	0	0	0	0	0	0	0	0	0	0	0	0	0	0	0	0	0	0	0	0	0	0	0	0	0	0	0	0	0	0	0
0	1	63.67	0	0	0	0	0	0	0	0	0	0	0	0	0	0	80	84	84	69	77.7692	80	23.6923	4.8675	77.9097	0.0601333	46.1538	160	152	160	125	150.615	155	103.59	10.1779	150.933	0.0649244	69.2308	0	0	0	0	0	0	0	0	0	0	0	0	0	0	0	0	0	0	0	0	0	0	0	0	0	0	0	0	0	0	2	0	0	0	1	0	0	0	1	0	0	0	0	0	0	0	0	0	0	0	0	0	0	0	0																4.3			140	5.8		82					0.98	3.9345	0.88	5.26		8.05
0	1	40.74	0	0	0	0	0	0	0	0	0	0	0	0	0	0	72	72	72	72	72	72			72	0		114	114	114	114	114	114			114	0		0	0	0	0	0	0	0	0	0	0	0	0	0	0	0	0	0	0	0	0	0	0	0	0	0	0	0	0	0	0	0	0	0	0	1	0	1	0	0	0	0	0	0	0	0	0	0	0	0	0	0	0	0	0	0																4			140	8.3		73
0	1	34.6	0	0	0	0	0	0	0	0	0	0	0	0	0	0	86	86	86	86	86	86			86	0		139	139	139	139	139	139			139	0		0	0	0	0	0	0	0	0	0	0	0	0	0	0	0	0	0	0	0	0	0	0	0	0	0	0	0	0	0	0	0	0	0	0	0	0	0	0	0	0	0	0	0	0	0	0	0	0	0	0	0	0	0	0	0
0	0	24.99	0	0	0	0	0	0	0	0	0	0	0	0	0	0	85	70	85	70	77.5	77.5	112.5	10.6066	77.8621	0.0967742	50	120	110	120	110	115	115	50	7.0711	115.109	0.0434783	50	0	0	0	0	0	0	0	0	0	0	0	0	0	0	0	0	0	0	0	0	0	0	0	0	0	0	0	0	0	0	0	0	0	0	0	0	0	0	0	0	0	0	0	0	0	0	0	0	0	0	0	0	0	0	0
0	1	40.95	0	0	0	0	0	0	0	0	0	0	0	0	0	0	78	69	93	69	77.7143	75	87.9048	9.3758	78.1976	0.111695	57.1429	135	113	138	113	126.286	128	89.9048	9.4818	126.591	0.0695126	57.1429	0	0	0	0	0	0	0	0	0	0	0	0	0	0	0	0	0	0	0	0	0	0	0	0	0	0	0	0	0	0	0	0	0	0	0	0	0	0	0	0	0	0	0	0	0	0	0	0	0	0	0	0	0	0	0
0	1	49.27	0	0	0	0	0	0	0	0	0	0	0	0	0	0	99	86	99	86	92.5	92.5	84.5	9.1924	92.7281	0.0702703	50	157	146	157	146	151.5	151.5	60.5	7.7782	151.6	0.0363036	50	0	0	0	0	0	0	0	0	0	0	0	0	0	0	0	0	0	0	0	0	0	0	0	0	0	0	0	0	0	0	0	0	0	0	0	0	0	0	0	0	0	0	0	0	0	0	0	0	0	0	0	0	0	0	0	87.9								5.89	30		223		4.93		3.72		46.8	143.4	5.3	73	80
0	0	24.83	0	0	0	0	0	0	0	0	0	0	0	0	0	0	76	73	76	73	74.5	74.5	4.5	2.1213	74.5151	0.0201342	0	134	122	134	122	128	128	72	8.4853	128.141	0.046875	50	0	0	0	0	0	0	0	0	0	0	0	0	0	0	0	0	0	0	0	0	0	0	0	0	0	0	0	0	0	0	0	0	0	0	0	0	0	0	0	0	0	0	0	0	0	0	0	0	0	0	0	0	0	0	0
0	0	24.11	0	0	0	0	0	0	0	0	0	0	0	0	0	0	80	75	80	75	77.5	77.5	12.5	3.5355	77.5403	0.0322581	50	130	120	130	120	125	125	50	7.0711	125.1	0.04	50	0	0	0	0	0	0	0	0	0	0	0	0	0	0	0	0	0	0	0	0	0	0	0	0	0	0	0	0	0	0	0	0	0	0	0	0	0	0	0	0	0	0	0	0	0	0	0	0	0	0	0	0	0	0	0
0	0	31.41	0	0	0	0	0	0	0	0	0	0	0	0	0	0	80	83	83	77	80.1667	80	4.5667	2.137	80.1904	0.0243341	16.6667	136	140	141	126	135.167	137.5	38.9667	6.2423	135.287	0.0421586	33.3333	0	0	0	0	0	0	0	0	0	0	0	0	0	0	0	0	0	0	0	0	0	0	0	0	0	0	0	0	0	0	0	0	0	0	0	0	0	0	0	0	0	0	0	0	0	0	0	0	0	0	0	0	0	0	0
0	1	30.88	0	0	0	0	0	0	0	0	0	0	0	0	0	0	85	88	88	75	82.6667	85	46.3333	6.8069	82.8533	0.0672312	66.6667	133	156	156	122	137	133	301	17.3494	137.73	0.103399	66.6667	0	0	0	0	0	0	0	0	0	0	0	0	0	0	0	0	0	0	0	0	0	0	0	0	0	0	0	0	0	0	0	0	0	0	0	0	0	0	0	0	0	0	0	0	0	0	0	0	0	0	0	0	0	0	0																4.08	0.364	46.9	139.4	2.9	81	86					2.68	4.4018	1.14	6.76
1	0	44.79	0	0	0	0	0	0	0	0	0	0	0	0	0	0	100	90	100	90	95	95	50	7.0711	95.1315	0.0526316	50	130	132	132	130	131	131	2	1.4142	131.004	0.00763359	0	0	1	0	0	0	0	0	0	0	0	0	0	0	0	0	0	0	0	0	0	0	0	0	0	0	0	0	0	0	0	0	0	0	0	0	0	0	0	0	0	0	0	0	0	0	0	0	0	0	0	0	0	0	0	0
0	1	44.56	0	0	0	0	0	0	0	0	0	0	0	0	0	0	96	94	98	82	91.6667	94.5	42.6667	6.532	91.8604	0.0650493	66.6667	153	149	163	138	150.833	151	70.5667	8.4004	151.028	0.0508407	83.3333	0	0	0	0	0	0	0	0	0	0	0	0	0	0	0	0	0	0	0	0	0	0	0	0	0	0	0	0	0	0	0	0	0	1	0	0	0	0	0	0	0	0	0	0	0	0	0	0	0	0	0	0	0	0	0
0	0	44.43	0	0	0	0	0	0	0	0	0	0	0	0	0	0	63	63	63	63	63	63			63	0		102	102	102	102	102	102			102	0		0	0	0	0	0	0	0	0	0	0	0	0	0	0	0	0	0	0	0	0	0	0	0	0	0	0	0	0	0	0	0	0	0	0	0	0	0	0	0	0	0	0	0	0	0	0	0	0	0	0	0	0	0	0	0
0	0	44.86	0	0	0	0	0	0	0	0	0	0	0	0	0	0	58	58	58	58	58	58			58	0		114	114	114	114	114	114			114	0		0	0	0	0	0	0	0	0	0	0	0	0	0	0	0	0	0	0	0	0	0	0	0	0	0	0	0	0	0	0	0	0	0	0	1	0	0	0	0	0	0	0	0	0	0	0	0	0	0	0	0	0	0	0	0
0	0	45.12	0	0	0	0	0	0	0	0	0	0	0	0	0	0	92	86	92	86	89	89	9	3	89.0337	0.0275224	0	148	133	148	133	141.333	143	58.3333	7.6376	141.471	0.0441233	66.6667	0	0	0	0	0	0	0	0	0	0	0	0	0	0	0	0	0	0	0	0	0	0	0	0	0	0	0	0	0	0	0	0	0	0	1	0	1	0	0	0	0	0	0	0	0	0	0	0	0	0	0	0	0	0	0
0	1	44.34	0	0	0	0	0	0	0	0	0	0	0	0	0	0	86	88	88	86	87	87	2	1.4142	87.0057	0.0114943	0	128	134	134	128	131	131	18	4.2426	131.034	0.0229008	50	0	0	0	0	0	0	0	0	0	0	0	0	0	0	0	0	0	0	0	0	0	0	0	0	0	0	0	0	0	0	0	0	0	0	0	0	0	0	0	0	0	0	0	0	0	0	0	0	0	0	0	0	0	0	0
0	1	44.15	0	0	0	0	0	0	0	0	0	0	0	0	0	0	66	66	66	66	66	66			66	0		124	124	124	124	124	124			124	0		0	0	0	0	0	0	0	0	0	0	0	0	0	0	0	0	0	0	0	0	0	0	0	0	0	0	0	0	0	0	0	0	0	0	0	0	0	0	0	0	0	0	0	0	0	0	0	0	0	0	0	0	0	0	0
0	0	37.89	0	0	0	0	0	0	0	0	0	0	0	0	0	0	98	77	98	77	87.5	87.5	220.5	14.8492	88.1277	0.12	50	157	112	157	112	134.5	134.5	1012.5	31.8198	136.369	0.167286	50	0	0	0	0	0	0	0	0	0	0	0	0	0	0	0	0	0	0	0	0	0	0	0	0	0	0	0	0	0	0	0	0	0	1	1	0	1	0	0	0	0	0	0	0	0	0	0	0	0	0	0	0	0	0	0
0	1	38.83	0	0	0	0	0	0	0	0	0	0	0	0	0	0	86	86	86	86	86	86			86	0		153	153	153	153	153	153			153	0		0	0	0	0	0	0	0	0	0	0	0	0	0	0	0	0	0	0	0	0	0	0	0	0	0	0	0	0	0	0	0	0	0	0	0	0	0	0	0	0	0	0	0	0	0	0	0	0	0	0	0	0	0	0	0
0	1	44.54	0	0	0	0	0	0	0	0	0	0	0	0	0	0	82	82	82	82	82	82			82	0		132	132	132	132	132	132			132	0		0	0	0	0	0	0	0	0	0	0	0	0	0	0	0	0	0	0	0	0	0	0	0	0	0	0	0	0	0	0	0	0	0	0	0	0	0	0	0	0	0	0	0	0	0	0	0	0	0	0	0	0	0	0	0
0	0	24.16	0	0	0	0	0	0	0	0	0	0	0	0	0	0	51	52	52	51	51.5	51.5	0.5	0.7071	51.5024	0.00970874	0	92	82	92	82	87	87	50	7.0711	87.1436	0.0574713	50	0	0	0	0	0	0	0	0	0	0	0	0	0	0	0	0	0	0	0	0	0	0	0	0	0	0	0	0	0	0	0	0	0	0	0	0	0	0	0	0	0	0	0	0	0	0	0	0	0	0	0	0	0	0	0
0	0	39.26	0	0	0	0	0	0	0	0	0	0	0	0	0	0	57	57	57	57	57	57			57	0		90	90	90	90	90	90			90	0		0	0	0	0	0	0	0	0	0	0	0	0	0	0	0	0	0	0	0	0	0	0	0	0	0	0	0	0	0	0	0	0	0	0	1	0	0	0	0	0	0	0	0	0	0	0	0	0	0	0	0	0	0	0	0
0	1	44.07	0	0	0	0	0	0	0	0	0	0	0	0	0	0	100	100	100	100	100	100			100	0		130	130	130	130	130	130			130	0		0	0	0	0	0	0	0	0	0	0	0	0	0	0	0	0	0	0	0	0	0	0	0	0	0	0	0	0	0	0	0	0	0	0	1	0	1	0	0	0	1	0	0	1	0	0	0	0	0	0	0	0	0	0	0																4.3			141	3.6		89
0	0	43.54	0	0	0	0	0	0	0	0	0	0	0	0	0	0	57	61	61	57	59	59	8	2.8284	59.0339	0.0338983	0	95	136	136	95	115.5	115.5	840.5	28.9914	117.305	0.177489	50	0	0	0	0	0	0	0	0	0	0	0	0	0	0	0	0	0	0	0	0	0	0	0	0	0	0	0	0	0	0	0	0	0	0	0	0	0	0	0	0	0	0	0	0	0	0	0	0	0	0	0	0	0	0	0																																5.3
0	1	43.75	0	0	0	0	0	0	0	0	0	0	0	0	0	0	80	80	80	80	80	80			80	0		100	100	100	100	100	100			100	0		0	0	0	0	0	0	0	0	0	0	0	0	0	0	0	0	0	0	0	0	0	0	0	0	0	0	0	0	0	0	0	0	0	0	0	0	0	0	0	0	0	0	0	0	0	0	0	0	0	0	0	0	0	0	0
0	1	43.33	0	0	0	0	0	0	0	0	0	0	0	0	0	0	80	90	90	80	85	85	50	7.0711	85.1469	0.0588235	50	125	140	140	125	132.5	132.5	112.5	10.6066	132.712	0.0566038	50	0	0	0	0	0	0	0	0	0	0	0	0	0	0	0	0	0	0	0	0	0	0	0	0	0	0	0	0	0	0	0	0	0	0	0	0	0	0	0	0	0	0	0	0	0	0	0	0	0	0	0	0	0	0	1	99.2								9.53	31		350		4.37		5.33	0.641	42.4	149.05	6.22	76.96	90
0	1	43.83	0	0	0	0	0	0	0	0	0	0	0	0	0	0	137	88	137	88	108.625	108.5	186.839	13.6689	109.375	0.117709	75	229	157	229	157	191	188	420.286	20.5009	191.96	0.100402	75	0	0	0	0	0	0	0	0	0	0	0	0	0	0	0	0	0	0	0	0	0	0	0	0	0	0	0	0	0	0	0	0	0	1	1	0	0	0	0	0	0	0	0	0	0	0	0	0	0	0	0	0	0	0	0	87.1								8.7	30.5		230		4.98		3.3	0.65	42	142.5	7	76	134	80		66	8					15.2
0	0	37.25	0	0	0	0	0	0	0	0	0	0	0	0	0	0	64	55	64	55	59.5	59.5	40.5	6.364	59.6699	0.0756303	50	105	95	105	95	100	100	50	7.0711	100.125	0.05	50	0	0	0	0	0	0	0	0	0	0	0	0	0	0	0	0	0	0	0	0	0	0	0	0	0	0	0	0	0	0	0	0	0	0	0	0	0	0	0	0	0	0	0	0	0	0	0	0	0	0	0	0	0	0	0	91.5	0	0	1.3			0.3	3.9	4.19	31.7		205		4.05		3.6		42.068	141	1.7	69	55	160.85		570.918	11.7496					12.8
0	0	39.22	0	0	0	0	0	0	0	0	0	0	0	0	0	0	56	56	56	56	56	56			56	0		99	99	99	99	99	99			99	0		0	0	0	0	0	0	0	0	0	0	0	0	0	0	0	0	0	0	0	0	0	0	0	0	0	0	0	0	0	0	0	0	0	0	0	0	0	0	0	0	0	0	0	0	0	0	0	0	0	0	0	0	0	0	0
0	1	42.46	0	0	0	0	0	0	0	0	0	0	0	0	0	0	84	89	96	65	85.25	86	89.1136	9.44	85.7278	0.106019	58.3333	142	142	151	127	139.833	139	61.2424	7.8258	140.034	0.0535823	50	0	0	0	0	0	0	0	0	0	0	0	0	0	0	0	0	0	0	0	0	0	0	0	0	0	0	0	0	0	0	0	0	0	0	0	0	0	0	0	0	0	0	0	0	0	0	0	0	0	0	0	0	0	0	0																3.92	0.453		152	3		103					3.21	2.6109	1.08	5.15		7.59
0	0	43.09	0	0	0	0	0	0	0	0	0	0	0	0	0	0	81	79	84	79	81.5	81.5	4.3333	2.0817	81.5199	0.0221199	25	143	152	152	137	142.75	141	44.25	6.6521	142.866	0.0403563	50	0	0	0	0	0	0	0	0	0	0	0	0	0	0	0	0	0	0	0	0	0	0	0	0	0	0	0	0	0	0	0	0	0	1	1	0	1	0	1	0	0	0	0	1	0	0	0	0	0	0	0	0	0	0	0
0	0	35.75	0	0	0	0	0	0	0	0	0	0	0	0	0	0	70	70	70	70	70	70			70	0		120	120	120	120	120	120			120	0		0	0	0	0	0	0	1	0	0	0	0	0	0	0	0	0	0	0	0	0	0	0	0	0	0	0	0	0	0	0	0	0	0	0	0	0	0	0	0	0	0	0	0	0	0	0	0	0	0	0	0	0	0	0	0
0	0	42.96	0	0	0	0	0	0	0	0	0	0	0	0	0	0	96	96	96	96	96	96			96	0		143	143	143	143	143	143			143	0		0	0	0	0	0	0	0	0	0	0	0	0	0	0	0	0	0	0	0	0	0	0	0	0	0	0	0	0	0	0	0	0	0	0	0	0	0	0	0	0	0	0	0	0	0	0	0	0	0	0	0	0	0	0	0
0	0	42.16	0	0	0	0	0	0	0	0	0	0	0	0	0	0	55	59	59	53	56.375	56	3.6964	1.9226	56.4037	0.0319013	12.5	105	101	105	96	101.25	101	9.0714	3.0119	101.289	0.0278257	37.5	0	0	0	0	0	0	0	0	0	0	0	0	0	0	0	0	0	0	0	0	0	0	0	0	0	0	0	0	0	0	0	0	0	0	0	0	0	0	0	0	0	0	0	0	0	0	0	0	0	0	0	0	0	0	0																3.9			140	4.3		80					0.54	2.6645	1.91	4.82		6.56
0	1	42.99	0	0	0	0	0	0	0	0	0	0	0	0	0	0	75	75	75	75	75	75			75	0		124	124	124	124	124	124			124	0		0	0	0	0	0	0	0	0	0	0	0	0	0	0	0	0	0	0	0	0	0	0	0	0	0	0	0	0	0	0	0	0	0	0	0	0	0	0	0	0	0	0	0	0	0	0	0	0	0	0	0	0	0	0	0
0	0	24.88	0	0	0	0	0	0	0	0	0	0	0	0	0	0	78	80	80	78	79	79	2	1.4142	79.0063	0.0126582	0	144	128	144	128	136	136	128	11.3137	136.235	0.0588235	50	0	0	0	0	0	0	0	0	0	0	0	0	0	0	0	0	0	0	0	0	0	0	0	0	0	0	0	0	0	0	0	0	0	0	0	0	0	0	0	0	0	0	0	0	0	0	0	0	0	0	0	0	0	0	0	91.8								8.33	30.4		180		5.23																	15.9	4.2
0	0	34.41	0	0	1	0	0	0	0	0	0	2014-09-10	0	0	0	0	70	80	80	70	71.6667	70	16.6667	4.0825	71.7635	0.0520016	16.6667	105	110	110	90	102.167	102.5	60.1667	7.7567	102.412	0.0693072	50	0	0	0	0	0	0	0	0	0	0	0	0	0	0	0	0	0	0	0	0	0	0	0	0	0	0	0	0	0	0	0	0	0	0	0	0	0	0	0	0	0	0	0	0	0	0	0	0	0	0	0	0	0	0	0	90								4.6	31.1		202		3.98													0.42	2.4091	2.08	4.68		4.2
0	0	24.26	0	0	0	0	0	0	0	0	0	0	0	0	0	0	77	77	77	77	77	77			77	0		115	115	115	115	115	115			115	0		0	0	0	0	0	0	0	0	0	0	0	0	0	0	0	0	0	0	0	0	0	0	0	0	0	0	0	0	0	0	0	0	0	0	0	0	0	0	0	0	0	0	0	0	0	0	0	0	0	0	0	0	0	0	0
0	1	33.63	0	0	0	0	0	0	0	0	0	0	0	0	0	0	80	89	89	80	83	80	27	5.1962	83.1084	0.0511162	33.3333	120	134	134	120	124.667	120	65.3333	8.0829	124.841	0.0529385	33.3333	0	0	0	0	0	0	0	0	0	0	0	0	0	0	0	0	0	0	0	0	0	0	0	0	0	0	0	0	0	0	0	0	0	0	0	0	0	0	0	0	0	0	0	0	0	0	0	0	0	0	0	0	0	0	0
0	0	33.86	0	0	0	0	0	0	0	0	0	0	0	0	0	0	52	52	52	52	52	52			52	0		99	99	99	99	99	99			99	0		0	0	0	0	0	0	0	0	0	0	0	0	0	0	0	0	0	0	0	0	0	0	0	0	0	0	0	0	0	0	0	0	0	0	0	0	0	0	0	0	0	0	0	0	0	0	0	0	0	0	0	0	0	0	0
0	0	24.24	0	0	0	0	0	0	0	0	0	0	0	0	0	0	72	72	72	72	72	72			72	0		133	133	133	133	133	133			133	0		0	0	0	0	0	0	0	0	0	0	0	0	0	0	0	0	0	0	0	0	0	0	0	0	0	0	0	0	0	0	0	0	0	0	0	0	0	0	0	0	0	0	0	0	0	0	0	0	0	0	0	0	0	0	0
0	1	34.02	0	0	0	0	0	0	0	0	0	0	0	0	0	0	68	73	73	68	70.5	70.5	12.5	3.5355	70.5443	0.035461	50	106	115	115	106	110.5	110.5	40.5	6.364	110.592	0.040724	50	0	0	0	0	0	0	0	0	0	0	0	0	0	0	0	0	0	0	0	0	0	0	0	0	0	0	0	0	0	0	0	0	0	0	0	0	0	0	0	0	0	0	0	0	0	0	0	0	0	0	0	0	0	0	0
0	0	35.47	0	0	0	0	0	0	0	0	0	0	0	0	0	0	71	65	71	65	68	68	18	4.2426	68.0661	0.0441176	50	111	98	111	98	104.5	104.5	84.5	9.1924	104.702	0.062201	50	0	0	0	0	0	0	0	0	0	0	0	0	0	0	0	0	0	0	0	0	0	0	0	0	0	0	0	0	0	0	0	0	0	0	0	0	0	0	0	0	0	0	0	0	0	0	0	0	0	0	0	0	0	0	0	89.4								4.9	30.3		182		4.11	0.368
0	1	32.63	0	0	0	0	0	0	0	0	0	0	0	0	0	0	83	83	83	83	83	83			83	0		131	131	131	131	131	131			131	0		0	0	0	0	0	0	0	0	0	0	0	0	0	0	0	0	0	0	0	0	0	0	0	0	0	0	0	0	0	0	0	0	0	0	0	0	0	0	0	0	0	0	0	0	0	0	0	0	0	0	0	0	0	0	0																4.4		44	135	4.6	75	88	59			17	3.58	3.1227	1.05	5.8		8.7
0	0	39.85	0	0	0	0	0	0	0	0	0	0	0	0	0	0	46	53	53	46	49.5	49.5	24.5	4.9497	49.6236	0.0707071	50	103	93	103	93	98	98	50	7.0711	98.1275	0.0510204	50	0	0	0	0	0	0	0	0	0	0	0	0	0	0	0	0	0	0	0	0	0	0	0	0	0	0	0	0	0	0	0	0	0	0	0	0	0	0	0	0	0	0	0	0	0	0	0	0	0	0	0	0	0	0	0	96								9.1	32.3		331		4.19		4		43	143	5.7	71	68		24
0	0	34.8	0	0	0	0	0	0	0	0	0	0	0	0	0	0	70	70	70	70	70	70	0	0	70	0	0	100	110	110	100	105	105	25	5	105.079	0.0388808	66.6667	0	0	0	0	0	0	0	0	0	0	0	0	0	0	0	0	0	0	0	0	0	0	0	0	0	0	0	0	0	0	0	0	0	0	0	0	0	0	0	0	0	0	0	0	0	0	0	0	0	0	0	0	0	0	0
0	1	32.95	0	0	0	0	0	0	0	0	0	0	0	0	0	0	90	90	90	90	90	90			90	0		142	142	142	142	142	142			142	0		0	0	0	0	0	0	0	0	0	0	0	0	0	0	0	0	0	0	0	0	0	0	0	0	0	0	0	0	0	0	0	0	0	0	0	0	0	0	0	0	0	0	0	0	0	0	0	0	0	0	0	0	0	0	0
0	1	30.81	0	0	0	0	0	0	0	0	0	0	0	0	0	0	64	61	64	61	62.6667	63	2.3333	1.5275	62.6791	0.0199024	0	119	115	131	115	121.667	119	69.3333	8.3267	121.856	0.0558797	66.6667	0	0	0	0	0	0	0	0	0	0	0	0	0	0	0	0	0	0	0	0	0	0	0	0	0	0	0	0	0	0	0	0	0	0	0	0	0	0	0	0	0	0	0	0	0	0	0	0	0	0	0	0	0	0	0
0	0	30.33	0	0	0	0	0	0	0	0	0	0	0	0	0	0	79	79	79	79	79	79			79	0		106	106	106	106	106	106			106	0		0	0	0	0	0	0	0	0	0	0	0	0	0	0	0	0	0	0	0	0	0	0	0	0	0	0	0	0	0	0	0	0	0	0	0	0	0	0	0	0	0	0	0	0	0	0	0	0	0	0	0	0	0	0	0
0	0	24.89	0	0	0	0	0	0	0	0	0	0	0	0	0	0	63	63	63	63	63	63			63	0		111	111	111	111	111	111			111	0		0	0	0	0	0	0	0	0	0	0	0	0	0	0	0	0	0	0	0	0	0	0	0	0	0	0	0	0	0	0	0	0	0	0	0	0	0	0	0	0	0	0	0	0	0	0	0	0	0	0	0	0	0	0	0																		43.2			83.5		82		56	4
0	1	31.02	0	0	0	0	0	0	0	0	0	0	0	0	0	0	71	71	74	71	71.75	71	2.25	1.5	71.7618	0.0181051	0	128	100	128	100	111.5	109	141.667	11.9024	111.975	0.0924463	50	0	0	0	0	0	0	0	0	0	0	0	0	0	0	0	0	0	0	0	0	0	0	0	0	0	0	0	0	0	0	0	0	0	0	0	0	0	0	0	0	0	0	0	0	0	0	0	0	0	0	0	0	0	0	0
0	0	30.6	0	0	0	0	0	0	0	0	0	0	0	0	0	0	68	68	68	68	68	68			68	0		117	117	117	117	117	117			117	0		0	0	0	0	0	0	0	0	0	0	0	0	0	0	0	0	0	0	0	0	0	0	0	0	0	0	0	0	0	0	0	0	0	0	0	0	0	0	0	0	0	0	0	0	0	0	0	0	0	0	0	0	0	0	0	88.5		0.16	0.32			0.56	2.47	7.97	28.7		249		4.42		4.1		36	134	3.2	74	78	143	155		7					12.7
0	0	41.58	0	0	0	0	0	0	0	0	0	0	0	0	0	0	85	87	87	85	86	86	2	1.4142	86.0058	0.0116279	0	148	137	148	137	142.5	142.5	60.5	7.7782	142.606	0.0385965	50	0	0	0	0	0	0	0	0	0	0	0	0	0	0	0	0	0	0	0	0	0	0	0	0	0	0	0	0	0	0	0	0	0	0	0	0	0	0	0	0	0	0	0	0	0	0	0	0	0	0	0	0	0	0	0
0	1	41.67	0	0	0	0	0	0	0	0	0	0	0	0	0	0	102	87	102	87	94.5	94.5	112.5	10.6066	94.7972	0.0793651	50	149	138	149	138	143.5	143.5	60.5	7.7782	143.605	0.0383275	50	0	0	0	0	0	0	0	0	0	0	0	0	0	0	0	0	0	0	0	0	0	0	0	0	0	0	0	0	0	0	0	0	0	1	0	0	0	0	0	0	0	0	0	0	0	0	0	0	0	0	0	0	0	0	0
0	0	41.24	0	0	0	0	0	0	0	0	0	0	0	0	0	0	71	71	71	71	71	71			71	0		119	119	119	119	119	119			119	0		0	0	0	0	0	0	0	0	0	0	0	0	0	0	0	0	0	0	0	0	0	0	0	0	0	0	0	0	0	0	0	0	0	0	0	0	0	0	0	0	0	0	0	0	0	0	0	0	0	0	0	0	0	0	0																3.94			140	7.4		58
0	1	60.12	0	0	0	0	0	0	0	0	0	0	0	0	0	0	84	80	96	70	84	84	40	6.3246	84.2195	0.0723385	53.8462	149	131	161	124	142	143	139.167	11.7969	142.452	0.0798175	69.2308	0	0	0	0	0	0	0	0	0	0	0	0	0	0	0	0	0	0	0	0	0	0	0	0	0	0	0	0	0	0	2	0	0	1	0	0	1	0	1	0	0	0	0	0	0	0	0	0	0	0	0	0	0	0	0
1	0	75.84	0	0	0	0	0	0	0	0	0	0	0	0	0	0	82	70	84	60	74.9375	76	33.3958	5.7789	75.1461	0.0746677	56.25	130	114	130	108	117.75	118.5	43.1333	6.5676	117.922	0.0540047	43.75	0	0	0	0	0	0	0	0	0	0	0	0	0	0	0	0	0	0	0	0	0	0	0	0	0	0	0	0	0	0	3	0	0	0	0	0	1	0	0	0	0	0	0	0	0	0	0	0	0	0	0	0	0	0	0																3.45		42.5	141.9	6.2	79	72
0	1	52.39	0	0	0	0	0	0	0	0	0	0	0	0	0	0	80	76	80	76	78	78	8	2.8284	78.0256	0.025641	0	120	116	120	116	118	118	8	2.8284	118.017	0.0169492	0	0	0	0	0	0	0	0	0	0	0	0	1	0	0	0	0	0	0	0	1	0	0	0	1	0	0	0	0	0	0	2	0	0	0	0	0	0	0	0	0	0	0	0	0	0	0	0	0	0	0	0	0	0	0	0	85.6	0	0.2	1.9			0.6	4.6	7.4	29.1		239		4.97		4.25		40.6	137.62	4.37	72.02	101	69		25	9.01	3.61	3.6491	0.81	6.1	14.5	8.57	14.31
0	0	43.26	0	0	0	0	0	0	0	0	0	0	0	0	0	0	65	67	85	64	73.9167	72.5	55.5379	7.4524	74.2602	0.096529	75	116	136	149	115	130.833	132.5	139.424	11.8078	131.321	0.0864085	58.3333	0	0	0	0	0	0	0	0	0	0	0	0	0	0	0	0	0	0	0	0	0	0	0	0	0	0	0	0	0	0	0	0	0	1	1	0	0	0	0	0	0	0	0	0	0	0	0	0	0	0	0	0	0	0	0																4.24			138	6.6		84					0.88	3.59	1.43	5.42		9.73
1	1	85.43	0	0	0	0	0	0	0	0	0	0	0	0	0	0	93	83	93	83	88.6667	90	26.3333	5.1316	88.7656	0.0472549	33.3333	138	119	148	119	135	138	217	14.7309	135.535	0.0890944	66.6667	1	0	0	0	0	0	1	0	0	0	0	0	0	0	1	0	0	0	0	0	0	0	0	0	0	0	0	0	0	0	4	0	0	0	0	0	0	0	0	0	0	0	0	0	0	0	0	0	0	0	0	0	0	0	0
1	1	62.43	0	0	0	0	0	0	0	0	0	0	0	0	0	0	93	98	108	90	95.5556	94	30.0278	5.4798	95.6951	0.0540666	55.5556	153	153	160	140	152.333	153	37	6.0828	152.441	0.0376469	55.5556	0	0	0	0	0	0	0	0	0	0	0	0	0	0	0	0	0	0	0	0	0	0	0	0	0	0	0	0	0	0	2	0	0	1	1	0	0	0	0	0	0	0	0	0	0	0	0	0	0	0	0	0	0	0	0																4.45		45.7	135	4.9	78	91					3.7	3.8182	1.14	6.64			12.9
0	1	43.3	0	0	0	0	0	0	0	0	0	0	0	0	0	0	65	65	65	65	65	65			65	0		102	102	102	102	102	102			102	0		0	0	0	0	0	0	0	0	0	0	0	0	0	0	0	0	0	0	0	0	0	0	0	0	0	0	0	0	0	1	1	0	0	0	0	0	0	0	0	0	0	0	0	0	0	0	0	0	0	0	0	0	0	0	0	88.7		0.2	2.1	0		0.4	3.2	5.9	29.6		231		4.55		3.9		42.3	141.8	7.4	70.5	71	88		15	9					13.4
0	1	45.96	0	0	0	0	0	0	0	0	0	0	0	0	0	0	85	85	85	85	85	85			85	0		130	130	130	130	130	130			130	0		0	0	0	0	0	0	0	0	0	0	0	0	0	0	0	0	0	0	0	0	0	0	0	0	0	0	0	0	0	0	0	0	0	0	0	0	0	0	0	0	0	0	0	0	0	0	0	0	0	0	0	0	0	0	0
0	0	76.54	0	0	0	0	0	0	0	0	0	0	0	0	0	0	85	82	90	68	79.1818	79	45.1636	6.7204	79.4407	0.0809231	63.6364	160	158	160	138	151.546	155	73.4727	8.5716	151.766	0.0539292	72.7273	0	0	0	0	0	0	0	0	0	0	0	0	0	0	0	0	0	0	0	0	0	0	0	0	0	0	0	0	0	0	3	0	0	1	0	0	0	0	0	0	0	0	0	0	0	0	0	0	0	0	0	0	0	0	0																3.96			141	5		73					1.25	2.5618	1.5	4.63		7.95
0	0	61.59	0	0	0	0	0	0	0	0	0	0	0	0	0	0	63	63	63	63	63	63			63	0		142	142	142	142	142	142			142	0		0	1	0	0	0	0	0	0	0	0	0	0	0	0	0	0	0	0	0	0	0	0	0	0	0	0	0	0	0	0	2	0	0	0	0	0	0	0	0	0	0	0	0	0	0	0	0	0	0	0	0	0	0	0	0
0	1	70.47	0	0	0	0	0	0	0	0	0	0	0	0	0	0	92	71	92	69	76.7778	73	69.6944	8.3483	77.1802	0.102515	44.4444	178	136	178	127	141.889	136	322.111	17.9475	142.894	0.119255	66.6667	0	0	0	0	0	0	0	0	0	0	0	0	0	0	0	0	0	0	0	0	0	0	0	0	0	0	0	0	0	0	3	0	0	0	0	0	0	0	0	0	0	0	0	0	0	0	0	0	0	0	0	0	0	0	0																3.99			140	5.9		124					2.58	1.8673	0.91	3.95		4.82
1	1	70.01	0	0	0	0	0	0	0	0	0	0	0	0	0	0	71	64	75	64	70	71	31	5.5678	70.1475	0.0649437	33.3333	131	127	142	127	133.333	131	60.3333	7.7675	133.484	0.0475657	66.6667	0	0	0	0	0	1	0	0	0	0	0	0	1	0	0	0	0	0	0	0	0	0	0	0	0	0	0	0	0	0	3	0	0	1	0	0	0	0	1	0	1	0	0	1	0	0	0	0	0	0	0	0	0	0	0	92.6								5.5	32.9		253		4.04		4.5		40.8	139.6	4.9	79.1	100	75		17	8	3.35	5.4673	1.51	8.5	13.3	5.1	5.1
0	1	66.49	0	0	0	0	0	0	0	0	0	0	0	0	0	0	88	69	94	69	85	88.5	120.667	10.9848	85.5307	0.111919	75	150	114	168	114	146.5	152	529	23	147.848	0.135963	75	0	0	0	0	0	0	0	0	0	0	0	0	0	0	0	0	0	0	0	0	0	0	0	0	0	0	0	0	0	0	2	0	0	0	1	0	0	0	0	0	0	0	0	0	0	0	0	0	0	0	0	0	0	0	0																3.5		45	141	4.4	73	100		20
0	1	40.65	0	0	0	0	0	0	0	0	0	0	0	0	0	0	69	66	69	66	67	66	3	1.7321	67.0149	0.0211077	0	107	110	110	107	109	110	3	1.7321	109.009	0.0129744	0	0	0	0	0	0	0	0	0	0	0	0	0	0	0	0	0	0	0	0	0	0	0	0	0	0	0	0	0	0	0	0	0	0	0	0	0	0	0	0	0	0	0	0	0	0	0	0	0	0	0	0	0	0	0	0
0	0	58.03	0	0	0	0	0	0	0	0	0	0	0	0	0	0	77	76	91	71	78.7143	77.5	38.5275	6.2071	78.9412	0.075987	64.2857	148	137	159	124	137.786	136.5	81.4121	9.0229	138.06	0.0631027	71.4286	0	0	0	0	0	0	0	0	0	0	0	0	0	0	0	0	0	0	0	0	0	0	0	0	0	0	0	0	0	0	1	0	0	0	0	0	0	0	0	0	1	0	0	0	0	0	0	0	0	0	0	0	0	0	0
0	1	52.57	0	0	0	0	0	0	0	0	0	0	0	0	0	0	102	107	107	92	100.333	102	58.3333	7.6376	100.527	0.0621538	66.6667	166	150	166	144	153.333	150	129.333	11.3725	153.614	0.0605582	66.6667	0	0	0	0	0	0	0	0	0	0	0	0	0	0	0	0	0	0	0	0	0	0	0	0	0	0	0	0	0	0	1	0	0	0	0	0	0	0	0	0	0	0	0	0	0	0	0	0	0	0	0	0	0	0	0
0	0	50.5	0	0	0	0	0	0	0	0	0	0	0	0	0	0	92	72	92	67	79.25	78.5	92.5	9.6177	79.759	0.113521	75	150	128	150	109	130.875	130.5	218.982	14.798	131.605	0.105767	75	0	0	0	0	0	0	0	0	0	0	0	0	0	0	0	0	0	0	0	0	0	0	0	0	0	0	0	0	0	0	1	0	0	0	0	0	1	0	0	0	0	0	0	0	0	0	0	0	0	0	0	0	0	0	0
0	0	54.49	0	0	0	0	0	0	0	0	0	0	0	0	0	0	96	80	96	80	88	88	128	11.3137	88.3629	0.0909091	50	169	140	169	140	154.5	154.5	420.5	20.5061	155.179	0.0938511	50	0	0	0	0	0	0	0	0	0	0	0	0	0	0	0	0	0	0	0	0	0	0	0	0	0	0	0	0	0	0	1	0	0	0	0	0	0	0	0	0	0	0	0	0	0	0	0	0	0	0	0	0	0	0	0																																5.4
0	1	45.66	0	0	0	0	0	0	0	0	0	0	0	0	0	0	67	67	67	67	67	67			67	0		121	121	121	121	121	121			121	0		0	0	0	0	0	0	0	0	0	0	0	0	0	0	0	0	0	0	0	0	0	0	0	0	0	0	0	0	0	0	0	0	0	0	1	0	0	0	0	0	0	0	0	0	0	0	0	0	0	0	0	0	0	0	0	92								8.3	31.3		187		4.97				43			76		90			15
0	0	47.65	0	0	0	0	0	0	0	0	0	0	0	0	0	0	88	88	88	88	88	88			88	0		109	109	109	109	109	109			109	0		0	0	0	0	0	0	0	0	0	0	0	0	0	0	0	0	0	0	0	0	0	0	0	0	0	0	0	0	0	0	0	0	0	0	0	0	0	0	0	0	0	0	0	0	0	0	0	0	0	0	0	0	0	0	0
0	0	41.08	0	0	0	0	0	0	0	0	0	0	0	0	0	0	61	66	78	61	69.5	69.5	56.3333	7.5056	69.8033	0.0935252	75	117	117	137	117	124.75	122.5	93.5833	9.6738	125.031	0.0671567	75	0	0	0	0	0	0	0	0	0	0	0	0	0	0	0	0	0	0	0	0	0	0	0	0	0	0	0	0	0	0	0	0	0	0	0	0	0	0	0	0	0	0	0	0	0	0	0	0	0	0	0	0	0	0	0
1	0	47.47	0	0	0	0	0	0	0	0	0	0	0	0	0	0	76	76	76	76	76	76			76	0		133	133	133	133	133	133			133	0		0	0	0	0	0	0	0	0	0	0	0	0	0	0	0	0	0	0	0	0	0	0	0	0	0	0	0	0	0	0	0	0	0	0	1	0	0	1	0	0	1	0	0	1	0	0	0	0	0	0	0	0	0	0	0
0	1	48.46	0	0	0	0	0	0	0	0	0	0	0	0	0	0	79	77	89	70	82.4	83	25.2571	5.0256	82.5429	0.0589228	40	130	127	151	119	129.533	127	59.2667	7.6985	129.747	0.0574172	53.3333	0	0	0	0	0	0	0	0	0	0	0	0	0	0	0	0	0	0	0	0	0	0	0	0	0	0	0	0	0	0	0	0	0	0	0	0	0	0	0	0	0	0	0	0	0	0	0	0	0	0	0	0	0	0	0																4.17		41.7	139.8	6.2	75	68										7.5
0	0	44.52	0	0	0	0	0	0	0	0	0	0	0	0	0	0	85	73	85	73	77.3333	74	44.3333	6.6583	77.5242	0.0702996	33.3333	141	123	141	121	128.333	123	121.333	11.0151	128.648	0.0700818	33.3333	0	0	0	0	0	0	0	0	0	0	0	0	0	0	0	0	0	0	0	0	0	0	0	0	0	0	0	0	0	0	0	0	0	0	0	0	1	0	0	0	0	0	0	0	0	0	0	0	0	0	0	0	0	0	0
0	0	41.52	0	0	0	0	0	0	0	0	0	0	0	0	0	0	56	55	59	52	56	56	7.5	2.7386	56.0535	0.0437409	40	94	106	110	90	98.2	94	84.2	9.1761	98.5424	0.0835775	20	1	1	0	0	0	0	0	0	0	0	0	0	0	1	0	0	0	0	0	0	0	0	0	0	0	0	0	0	0	0	0	0	0	0	1	0	0	0	0	0	0	0	0	0	0	0	0	0	0	0	0	0	0	0	0																4.66		44.1	137	5.7	80.3	68	58		22	7	0.93	1.9173	1.11	3.45
0	0	44.18	0	0	0	0	0	0	0	0	0	0	0	0	0	0	62	61	69	56	61.5	62	12.2727	3.5032	61.5914	0.0545382	33.3333	119	116	124	106	116.333	117	25.697	5.0692	116.434	0.0417198	58.3333	0	0	0	0	0	0	0	0	0	0	0	0	0	0	0	0	0	0	0	0	0	0	0	0	0	0	0	0	0	0	0	0	0	0	0	0	0	0	0	0	0	0	0	0	0	0	0	0	0	0	0	0	0	0	0
1	1	43.15	0	0	0	0	0	0	0	0	0	0	0	0	0	0	69	78	78	67	72.75	73	30.9167	5.5603	72.9092	0.0661902	25	123	118	128	118	122	121	20.6667	4.5461	122.064	0.0322705	50	0	0	0	0	0	0	0	0	0	0	0	0	0	0	0	0	0	0	0	0	0	0	0	0	0	0	0	0	0	0	0	0	0	0	0	0	0	1	0	0	0	0	0	0	0	0	0	0	0	0	0	0	0	0	0
0	1	45.4	0	0	0	0	0	0	0	0	0	0	0	0	0	0	68	68	68	68	68	68			68	0		119	119	119	119	119	119			119	0		0	0	0	0	0	0	0	0	0	0	0	0	0	0	0	0	0	0	0	0	0	0	0	0	0	0	0	0	0	0	0	0	0	0	0	0	0	0	0	0	0	0	0	0	0	0	0	0	0	0	0	0	0	0	0
0	0	40.36	0	0	0	0	0	0	0	0	0	0	0	0	0	0	65	65	65	61	63.6667	65	5.3333	2.3094	63.6946	0.029617	0	108	111	111	107	108.667	108	4.3333	2.0817	108.68	0.0156412	0	0	0	0	0	0	0	0	0	0	0	0	0	0	0	0	0	0	0	0	0	0	0	0	0	0	0	0	0	0	0	0	0	0	0	0	0	0	0	0	0	0	0	0	0	0	0	0	0	0	0	0	0	0	0	0
0	1	45.46	0	0	0	0	0	0	0	0	0	0	0	0	0	0	89	89	89	89	89	89			89	0		132	132	132	132	132	132			132	0		0	0	0	0	0	0	0	0	0	0	0	0	0	0	0	0	0	0	0	0	0	0	0	0	0	0	0	0	0	0	0	0	0	0	0	0	0	0	0	0	0	0	0	0	0	0	0	0	0	0	0	0	0	0	0																4.83			140.71	4.29		82
0	1	42.23	0	0	0	0	0	0	0	0	0	0	0	0	0	0	75	84	84	70	76.8889	78	22.6111	4.7551	77.0195	0.0583071	55.5556	122	117	130	115	121.778	122	24.4444	4.9441	121.867	0.0382777	66.6667	0	0	0	0	0	0	0	0	0	0	0	0	0	0	0	0	0	0	0	0	0	0	0	0	0	0	0	0	0	0	0	0	0	0	1	0	0	0	0	0	0	0	0	0	0	0	0	0	0	0	0	0	0	0	0	85.5	0	0.3	1.9			0.4	4	6.7	30.1		258		4.87		4.4		45	139	3.9	70	79									14.7
0	1	42.12	0	0	0	0	0	0	0	0	0	0	0	0	0	0	64	48	67	48	59.6667	64	104.333	10.2144	60.2467	0.139776	33.3333	140	98	140	98	124.333	135	526.333	22.942	125.737	0.15066	66.6667	1	0	0	0	0	0	0	0	1	0	0	0	0	0	0	0	0	0	0	0	0	0	0	1	0	0	0	0	0	0	0	0	0	0	0	0	0	1	0	0	1	0	0	1	0	0	0	0	0	0	0	0	0	0	0
0	0	42.68	0	0	0	0	0	0	0	0	0	0	0	0	0	0	82	95	95	82	88.5	88.5	84.5	9.1924	88.7384	0.0734463	50	153	133	153	133	143	143	200	14.1421	143.349	0.0699301	50	0	0	0	0	0	0	0	0	0	0	0	0	0	0	0	0	0	0	0	0	0	0	0	0	0	0	0	0	0	0	0	0	0	0	0	0	0	0	0	0	0	0	0	0	0	0	0	0	0	0	0	0	0	0	0
0	0	52.82	0	0	0	0	0	0	0	0	0	0	0	0	0	0	67	67	67	67	67	67			67	0		133	133	133	133	133	133			133	0		0	0	0	0	0	1	0	0	0	0	0	0	0	0	0	0	0	0	0	0	0	0	0	0	1	0	0	0	0	0	3	0	0	1	1	0	0	0	1	0	1	0	0	0	0	0	0	0	0	0	0	0	0	0	0
0	1	52.87	0	0	0	0	0	0	0	0	0	0	0	0	0	0	70	66	82	59	69.5714	67	67.619	8.2231	69.9867	0.109428	71.4286	130	117	143	108	121.714	117	201.238	14.1858	122.421	0.107905	71.4286	0	1	0	0	0	1	0	0	0	0	0	0	0	0	0	0	0	0	0	0	0	0	0	0	0	0	0	0	0	0	1	0	0	1	1	0	1	0	0	0	0	0	0	0	0	0	0	0	0	0	0	0	0	0	0																3.68	0.521		138	5.2		91					2.91	2.6473	1.11	5.08		8.01
0	1	48.21	0	0	0	0	0	0	0	0	0	0	0	0	0	0	83	83	83	83	83	83			83	0		135	135	135	135	135	135			135	0		0	1	0	0	0	0	0	0	0	0	0	0	0	0	0	0	0	0	0	0	0	0	0	0	0	0	0	0	0	0	0	0	0	0	0	0	1	0	0	0	0	0	0	0	0	0	0	0	0	0	0	0	0	0	0	91.7	0	0.4	3			0.7	4.2	8.3	31.8		354		5.2		4.3		43	140	3.6	75	97									16.5	6
0	0	24.59	0	0	0	0	0	0	0	0	0	0	0	0	0	0	79	79	79	79	79	79			79	0		130	130	130	130	130	130			130	0		0	0	0	0	0	0	0	0	0	0	0	0	0	0	0	0	0	0	0	0	0	0	0	0	0	0	0	0	0	0	0	0	0	0	0	0	0	0	0	0	0	0	0	0	0	0	0	0	0	0	0	0	0	0	0
0	0	47.42	0	1	0	0	0	1	0	0	2018-08-28	0	0	0	2018-08-28	0	62	62	62	62	62	62			62	0		121	121	121	121	121	121			121	0		0	0	0	0	0	0	0	0	0	0	0	0	0	0	0	0	0	0	0	0	0	0	0	0	0	0	0	0	0	0	0	0	0	0	0	0	1	0	0	0	0	0	0	0	0	0	0	0	0	0	0	0	0	0	0	78.4			1.27			0.32	3.71	5.8	25.4		445		3.08	0.295	4.5		40	142	4.8	70	65	44		17	6.5					7.8
1	0	80.35	0	0	0	0	0	0	0	0	0	0	0	0	0	0	88	71	88	62	76.7778	78	58.4444	7.6449	77.1154	0.0938771	55.5556	150	126	164	103	142.444	149	320.278	17.8963	143.44	0.118452	88.8889	0	0	0	0	0	0	0	0	0	0	0	0	0	0	0	0	0	0	0	0	0	0	0	0	0	0	0	0	0	0	4	0	0	0	1	0	1	0	0	0	0	0	0	0	0	0	0	0	0	0	0	0	0	0	0																4.19	0.455		141	7.3		96										4.27
0	0	33.22	0	0	0	0	0	0	0	0	0	0	0	0	0	0	68	60	70	60	67.25	70	20.5	4.5277	67.3832	0.062978	37.5	96	105	110	95	102	100	33.4286	5.7817	102.143	0.0530228	75	0	0	0	0	0	0	0	0	0	0	0	0	0	0	0	0	0	0	0	0	0	0	0	0	0	0	0	0	0	0	0	0	0	0	0	0	0	0	0	0	0	0	0	0	0	0	0	0	0	0	0	0	0	0	0
0	0	31.64	0	0	0	0	0	0	0	0	0	0	0	0	0	0	80	70	80	70	75	75	30	5.4772	75.1665	0.0666667	50	130	110	130	110	118.333	120	56.6667	7.5277	118.533	0.0580719	50	0	0	0	0	0	0	0	0	0	0	0	0	0	0	0	0	0	0	0	0	0	0	0	0	0	0	0	0	0	0	0	0	0	0	0	0	0	0	0	0	0	0	0	0	0	0	0	0	0	0	0	0	0	0	0
0	0	31.25	0	0	0	0	0	0	0	0	0	0	0	0	0	0	84	84	84	84	84	84			84	0		126	126	126	126	126	126			126	0		0	0	0	0	0	0	0	0	0	0	0	0	0	0	0	0	0	0	0	0	0	0	0	0	0	0	0	0	0	0	0	0	0	0	0	0	0	0	0	0	0	0	0	0	0	0	0	0	0	0	0	0	0	0	0	57.8								9.84	19.7		400		5.57		4.09		45	135.4	6.6	79	78	50			9	2.69	3.3073	1.08	5.61	11	5.3
0	0	68.87	0	0	0	0	0	0	0	0	0	0	0	0	0	0	76	78	86	70	76.6667	77	18	4.2426	76.7709	0.0521739	33.3333	169	149	169	137	151	149	101	10.0499	151.297	0.0627491	77.7778	0	0	0	0	0	0	0	0	0	0	0	0	0	0	0	0	0	0	0	0	0	0	0	0	0	0	0	0	0	0	2	0	0	0	0	0	0	0	0	0	0	0	0	0	0	0	0	0	0	0	0	0	0	0	0
1	1	60.42	0	0	0	0	0	0	0	0	0	0	0	0	0	0	88	74	96	74	84	83	61.3333	7.8316	84.3123	0.0863169	85.7143	166	136	166	135	148	142	183.333	13.5401	148.53	0.0847004	57.1429	0	0	0	0	0	0	0	0	0	0	0	0	0	0	0	0	0	0	0	0	0	0	0	0	0	0	0	0	0	0	2	0	0	0	0	0	1	0	0	0	0	0	0	0	0	0	0	0	0	0	0	0	0	0	0																4.07	0.397		136	8.5		114					3.22	1.8164	1.02	4.3		12.96
1	1	69.38	0	0	0	0	0	0	0	0	0	0	0	0	0	0	68	81	81	68	73	70	49	7	73.2234	0.0782942	33.3333	136	141	160	136	145.667	141	160.333	12.6623	146.033	0.0709751	66.6667	0	0	0	0	0	0	0	0	0	0	0	0	0	0	0	0	0	0	0	0	0	0	0	0	0	0	0	0	0	0	2	0	0	1	1	0	0	1	1	0	1	0	0	1	0	0	0	0	0	0	0	0	0	0	0	84.3								8.3	28.1		173		4.7		3.8	0.42	37	146	4.4	71	109	74		13	7.8
0	1	60.35	0	0	0	0	0	0	0	0	0	0	0	0	0	0	70	75	85	70	75.5	74	26.2857	5.127	75.6522	0.0635209	62.5	131	109	132	106	117.5	112.5	140.286	11.8442	118.021	0.0942916	62.5	0	0	0	0	0	0	0	0	0	0	0	0	0	0	0	0	0	0	0	0	0	0	0	0	0	0	0	0	0	0	2	0	0	0	0	0	0	0	0	0	0	0	0	0	0	0	0	0	0	0	0	0	0	0	0																5.1		42	136.9	7	74	99	95			13							8.4
0	0	55.78	0	0	0	0	0	0	0	0	0	0	0	0	0	0	87	86	87	73	82.5	85	41.6667	6.455	82.6892	0.0677596	50	136	176	176	136	149	142	334.667	18.2939	149.84	0.106329	50	0	0	0	0	0	0	0	0	0	0	0	0	0	0	0	0	0	0	0	0	0	0	0	0	0	0	0	0	0	0	1	0	0	0	0	0	0	0	0	0	1	0	0	0	0	0	0	0	0	0	0	0	0	0	0
0	0	63.01	0	0	0	0	0	0	0	0	0	0	0	0	0	0	73	73	73	73	73	73			73	0		119	119	119	119	119	119			119	0		0	0	0	0	0	0	0	0	0	0	0	0	0	0	0	0	0	0	0	0	0	0	0	0	0	0	0	0	0	0	2	0	0	0	0	0	0	0	0	0	0	0	0	0	0	0	0	0	0	0	0	0	0	0	0																4.2		40	143	4.9	72	73	74	20	20	12	0.95			5.1		4.6
0	0	55.43	0	0	0	0	0	0	0	0	0	0	0	0	0	0	78	78	78	78	78	78			78	0		138	138	138	138	138	138			138	0		0	0	0	0	0	0	0	0	0	0	0	0	0	0	0	0	0	0	0	0	0	0	0	0	0	0	0	0	0	0	1	0	0	0	0	0	0	0	0	0	0	0	0	0	0	0	0	0	0	0	0	0	0	0	0																		43			72.7		99		50	10
1	0	70.82	0	0	0	0	0	0	0	0	0	0	0	0	0	0	64	54	75	54	66.7778	70	59.6944	7.7262	67.1739	0.109083	55.5556	129	107	154	107	132.111	130	233.111	15.268	132.893	0.10896	66.6667	0	0	0	0	0	0	1	0	0	0	0	0	0	0	0	0	0	0	0	0	0	0	0	0	0	0	0	0	0	0	3	0	0	1	0	0	0	0	0	0	0	0	0	0	0	0	0	0	0	0	0	0	0	0	0																4.17	0.301		139	3.9		73					1.13	2.8164	1.33	4.66		4.55
0	0	60.71	0	0	0	0	0	0	0	0	0	0	0	0	0	0	80	91	97	72	85.6667	87	82.2667	9.0701	86.0659	0.0966517	83.3333	160	151	185	123	158	159.5	430.4	20.7461	159.131	0.119864	83.3333	0	0	0	0	0	0	0	0	0	0	0	0	0	0	0	0	0	0	0	0	0	0	0	0	0	0	0	0	0	0	2	0	0	0	0	0	0	0	0	0	0	0	0	0	0	0	0	0	0	0	0	0	0	0	0																4.24	0.352		140	6.1		95
0	1	33.17	0	0	0	0	0	0	0	0	0	0	0	0	0	0	70	70	70	70	70	70			70	0		120	120	120	120	120	120			120	0		0	0	0	0	0	0	0	0	0	0	0	0	0	0	0	0	0	0	0	0	0	0	0	0	0	0	0	0	0	0	0	0	0	0	0	0	0	0	0	0	0	0	0	0	0	0	0	0	0	0	0	0	0	0	0																											0.88	4.34	1.26	6
0	0	46.55	0	0	0	0	0	0	0	0	0	0	0	0	0	0	70	89	89	70	79.75	80	60.25	7.7621	80.0328	0.0842905	50	100	120	130	100	115	115	166.667	12.9099	115.542	0.0972203	75	0	0	0	0	0	0	0	0	0	0	0	0	0	0	0	0	0	0	0	0	0	0	0	0	1	0	0	0	0	0	2	0	0	0	0	0	0	0	0	0	0	0	0	0	0	0	0	0	0	0	0	0	0	0	0																4.2			140	6.8		74					1.02			4.44			5.6
0	0	50.8	0	0	0	0	0	0	0	0	0	0	0	0	0	0	86	86	86	86	86	86			86	0		162	162	162	162	162	162			162	0		0	0	0	0	0	0	0	0	0	0	0	0	0	0	0	0	0	0	0	0	0	0	0	0	0	0	0	0	0	0	1	0	0	0	0	0	0	0	0	0	0	0	0	0	0	0	0	0	0	0	0	0	0	0	0
0	0	52.39	0	0	0	0	0	0	0	0	0	0	0	0	0	0	90	87	94	80	87	87	21.75	4.6637	87.111	0.0505399	55.5556	140	139	140	122	133.778	134	35.4444	5.9535	133.895	0.0419579	66.6667	0	0	0	0	0	0	0	0	0	0	0	0	0	0	0	0	0	0	0	0	0	0	0	0	0	0	0	0	0	0	1	0	0	0	1	0	1	0	0	0	0	0	0	0	0	0	0	0	0	0	0	0	0	0	0	86.8								7.86	30		215		4.52		3.17	0.518	41	143	5.1	72	71	30		20	8	2.75	2.8	1.06	5.11		5.11	5.29
1	0	74.57	0	0	0	0	0	0	0	0	0	0	0	0	0	0	67	76	80	64	72.8462	72	27.9744	5.2891	73.0232	0.0697577	69.2308	126	122	137	106	121.385	122	57.2564	7.5668	121.602	0.0598918	69.2308	0	0	0	0	0	0	0	0	0	0	0	0	0	0	0	0	0	0	0	0	0	0	0	0	0	0	0	0	0	0	3	0	0	0	0	0	0	0	0	0	1	0	0	1	0	0	0	0	0	0	0	0	0	0	0	85.9	0.034	0.198	3.66			0.688	4.44	9.02	28.6		274		4.91		3.92		42.4	139.1	2.6	79	76	122			10					14
1	0	59	1	0	0	0	0	0	0	2016-05-31	0	0	0	0	0	0	79	70	79	70	74.3333	74	20.3333	4.5092	74.4245	0.0495308	33.3333	143	126	143	123	130.667	126	116.333	10.7858	130.963	0.0673972	33.3333	0	0	0	0	0	0	0	0	0	0	0	0	0	0	0	0	0	0	0	0	0	0	0	0	0	0	0	0	0	0	1	0	0	0	0	0	0	0	0	0	0	0	0	0	0	0	0	0	0	0	0	0	0	0	0																3.7			142.1	8		94
0	0	58.89	0	0	0	0	0	0	0	0	0	0	0	0	0	0	82	68	92	68	80.25	81.5	64.2143	8.0134	80.5993	0.093406	75	149	140	149	127	135.5	134	56.5714	7.5214	135.683	0.0519234	87.5	0	0	0	0	0	0	0	0	0	0	0	0	0	0	0	0	0	0	0	0	0	0	0	0	0	0	0	0	0	0	1	0	0	0	0	0	1	0	1	0	0	0	0	0	0	0	0	0	0	0	0	0	0	0	0	88.8								6.84	30.1		235		4.01		3.73		41	138	6.7	71	77	84		23	8					12.1		12.48
0	0	67.39	0	0	0	0	0	0	0	0	0	0	0	0	0	0	63	63	63	63	63	63			63	0		160	160	160	160	160	160			160	0		0	0	0	0	0	0	0	0	0	0	0	0	0	0	0	0	0	0	0	0	0	0	0	0	0	0	0	0	0	0	2	0	0	0	0	0	0	0	0	0	0	0	0	0	0	0	0	0	0	0	0	0	0	0	0
0	0	74.77	0	0	0	0	0	0	0	0	0	0	0	0	0	0	73	53	96	53	79.25	80	104.867	10.2404	79.8679	0.125114	68.75	161	140	191	139	157.688	155.5	282.762	16.8155	158.526	0.103252	87.5	0	1	0	0	0	0	0	0	0	0	0	0	0	0	0	0	0	0	0	0	0	0	0	0	0	0	0	0	0	0	3	1	0	0	0	0	1	0	0	0	0	0	0	0	0	0	0	0	0	0	0	0	0	0	0																3.67			138	5.3		76					2.71	3.5682	0.96	5.76		8.46
0	0	56.1	0	0	0	0	0	0	0	0	0	0	0	0	0	0	70	58	89	53	65.2273	65.5	64.184	8.0115	65.6952	0.12	50	161	164	202	161	174.591	174	125.11	11.1853	174.933	0.0625927	72.7273	0	0	0	0	0	1	0	0	0	0	0	0	0	0	0	0	0	0	0	0	0	0	0	0	0	0	0	0	0	0	1	1	0	0	1	0	0	0	0	0	0	0	0	0	0	0	0	0	0	0	0	0	0	0	0
0	1	43.26	0	0	0	0	0	0	0	0	0	0	0	0	0	0	72	80	90	69	78.1333	79	41.8381	6.4682	78.3828	0.0799775	66.6667	115	119	153	115	130.8	130	144.171	12.0071	131.313	0.088685	86.6667	0	0	0	0	0	0	0	0	0	0	0	0	0	0	0	0	0	0	0	0	0	0	0	0	0	0	0	0	0	0	0	0	0	0	0	0	0	0	0	0	0	0	0	0	0	0	0	0	0	0	0	0	0	0	0
0	1	58.66	0	0	0	0	0	0	0	0	0	0	0	0	0	0	80	97	97	66	80.3333	81	151.467	12.3072	81.1151	0.139853	50	140	156	156	124	137.167	137	128.967	11.3563	137.558	0.0755787	66.6667	0	0	0	0	0	0	0	0	0	0	0	0	0	0	0	0	0	0	0	0	0	0	0	0	0	0	0	0	0	0	1	0	0	1	0	0	0	0	0	0	0	0	0	0	0	0	0	0	0	0	0	0	0	0	0
1	1	64.38	0	1	0	0	0	1	0	0	2018-10-06	0	0	0	2018-10-06	0	73	77	87	73	81.25	81.5	23.6429	4.8624	81.3772	0.0559797	25	126	126	165	126	146.375	148.5	219.125	14.8029	147.029	0.0945982	75	0	0	0	0	0	0	0	0	0	0	0	0	0	0	0	0	0	0	0	0	0	0	0	0	0	0	0	0	0	0	2	0	0	1	0	0	0	0	1	0	1	0	0	0	0	0	0	0	0	0	0	0	0	0	0																4.41	0.584		142	5.2		110
0	1	52.76	0	0	0	0	0	0	0	0	0	0	0	0	0	0	78	72	96	72	80.4286	79	70.619	8.4035	80.804	0.0967336	85.7143	136	120	163	120	134.857	133	218.81	14.7922	135.551	0.101551	71.4286	0	0	1	0	0	1	0	0	0	0	0	0	0	0	0	0	0	0	0	0	0	0	0	0	0	0	0	0	0	0	3	0	0	0	0	0	0	0	0	0	0	0	0	0	0	0	0	0	0	0	0	0	0	0	0																4.21			140	5.1		110
1	0	76.64	0	0	0	0	0	0	0	0	0	0	0	0	0	0	69	69	69	69	69	69			69	0		149	149	149	149	149	149			149	0		0	0	0	0	0	0	0	0	0	0	0	0	0	0	0	0	0	0	0	0	0	0	0	0	0	0	0	0	0	0	3	0	0	0	0	0	0	0	0	0	0	0	0	0	0	0	0	0	0	0	0	0	0	0	0	67.3								6.4	21.2		301		5.62		4.4		41	141	3.4	72	68
0	0	59.58	0	0	0	0	0	0	0	0	0	0	0	0	0	0	69	72	72	67	69.2	69	5.2	2.2804	69.2301	0.0294741	20	144	138	144	130	137	138	35	5.9161	137.102	0.0386241	40	0	0	0	0	0	0	0	0	0	0	0	0	0	0	0	0	0	0	0	0	0	0	0	0	0	0	0	0	0	0	1	0	0	0	0	0	0	0	0	0	0	0	0	0	0	0	0	0	0	0	0	0	0	0	0
0	0	51.5	0	0	0	0	0	0	0	0	0	0	0	0	0	0	90	85	90	69	77	74.5	60.5714	7.7828	77.3434	0.0945469	62.5	171	154	171	135	150.25	153	154.5	12.4298	150.699	0.0773845	75	0	1	0	0	0	0	0	0	0	0	0	0	0	0	0	0	0	0	0	0	0	0	0	0	0	0	0	0	0	0	1	0	0	0	0	0	0	0	0	0	0	0	0	0	0	0	0	0	0	0	0	0	0	0	0																4.22	0.499	43	138	4.5	79	66	66		40	20	2.41	2.4045	1.07	4.57		5.8
0	0	37.71	0	0	0	0	0	0	0	0	0	0	0	0	0	0	66	55	66	55	60.5	60.5	60.5	7.7782	60.7495	0.0909091	50	105	95	105	95	100	100	50	7.0711	100.125	0.05	50	0	0	0	0	0	0	0	0	0	0	0	0	0	0	0	0	0	0	0	0	0	0	0	0	0	0	0	0	0	0	0	0	0	0	0	0	0	0	0	0	0	0	0	0	0	0	0	0	0	0	0	0	0	0	0																4.6		40.9	139.5	3.6	72	78	61		13	8
1	1	73.74	0	0	0	0	0	0	0	0	0	0	0	0	0	0	82	82	82	82	82	82	0	0	82	0	0	154	153	154	153	153.5	153.5	0.5	0.7071	153.501	0.00325733	0	0	0	0	0	0	0	0	0	0	0	0	0	0	0	0	0	0	0	0	0	0	0	0	0	0	0	0	0	0	0	3	0	0	0	0	0	0	0	0	0	0	0	0	0	0	0	0	0	0	0	0	0	0	0	0
1	1	81.05	0	0	0	0	0	0	0	0	0	0	0	0	0	0	70	68	79	52	64.875	64.5	86.9821	9.3264	65.459	0.134475	75	155	148	155	108	132.625	133	302.268	17.3859	133.618	0.122624	62.5	0	1	0	0	0	0	1	0	0	0	0	0	0	0	0	0	0	0	0	0	0	0	0	0	0	0	0	0	0	0	4	0	0	0	0	0	0	0	0	0	0	0	0	0	0	0	0	0	0	0	0	0	0	0	0	93								12.5	32.6		183		4.38		4.33		35	134	9.1	72	159	97		28	12					14.3
1	0	75.22	0	0	0	0	0	0	0	0	0	0	0	0	0	0	78	84	88	64	75.5	76	85.3889	9.2406	76.0072	0.116111	20	126	143	155	104	129.2	126	291.733	17.0802	130.212	0.125416	90	0	0	0	0	0	0	0	0	0	0	0	0	0	0	0	0	0	0	0	0	0	0	0	0	0	0	0	0	0	0	3	0	0	0	0	0	1	0	1	0	0	0	0	0	0	0	0	0	0	0	0	0	0	0	0
1	1	70.97	0	0	0	0	0	0	0	0	0	0	0	0	0	0	94	94	94	94	94	94			94	0		128	128	128	128	128	128			128	0		0	0	0	0	0	0	0	0	0	0	0	0	0	0	0	0	0	0	0	0	0	0	0	0	0	0	0	0	0	0	3	0	0	0	0	0	0	0	0	0	0	0	0	0	0	0	0	0	0	0	0	0	0	0	0	95.6								3.99	32.8		219		4.3		5		44.336	144	6.6	69	98	55.955		20.792	9.7454					14.1		5.3
0	0	55.35	0	0	0	0	0	0	0	0	0	0	0	0	0	0	75	75	75	75	75	75			75	0		140	140	140	140	140	140			140	0		0	0	0	0	0	0	0	0	0	0	0	0	0	0	0	0	0	0	0	0	0	0	0	0	0	0	0	0	0	0	1	1	0	1	1	0	0	0	0	0	0	0	0	0	0	0	0	0	0	0	0	0	0	0	0	68.4								8.8	21.3		230		5.43		3.9		41	142	5.9	74	93	76			3
0	0	83.45	0	0	0	0	0	0	0	0	0	0	0	0	0	0	54	54	54	54	54	54			54	0		105	105	105	105	105	105			105	0		0	0	0	0	0	0	0	0	0	0	0	0	0	0	0	0	0	0	0	0	0	0	0	0	0	0	0	0	0	0	4	0	0	0	0	0	0	0	0	0	0	0	0	0	0	0	0	0	0	0	0	0	0	0	0
0	0	56.57	0	1	1	0	0	0	1	0	2019-04-25	2007-07-26	0	0	0	2019-04-25	73	78	78	59	68.75	70	32.9318	5.7386	68.9692	0.0799173	66.6667	124	147	147	109	132.667	135.5	119.333	10.924	133.078	0.078836	66.6667	0	0	0	0	0	0	0	0	0	0	0	0	0	0	0	0	0	0	0	0	0	0	0	0	0	0	0	0	0	0	1	0	0	1	0	0	0	1	0	0	1	0	0	1	0	0	0	0	0	0	0	0	0	0	0
0	0	65.56	0	0	0	0	0	0	0	0	0	0	0	0	0	0	85	81	86	70	78.7	79.5	28.6778	5.3552	78.8638	0.0645534	50	145	147	154	122	140.1	141.5	91.8778	9.5853	140.395	0.0649065	70	0	1	0	0	0	0	0	0	0	0	0	0	0	0	0	0	0	0	0	0	0	0	0	0	0	0	0	0	0	0	2	0	0	0	0	0	0	0	1	0	0	0	0	0	0	0	0	0	0	0	0	0	0	0	0																4.15			139	5.1		78					1.32	4.24	1.45	6.29		4.77
0	0	61.86	0	0	0	0	0	0	0	0	0	0	0	0	0	0	50	51	51	50	50.5	50.5	0.5	0.7071	50.5025	0.00990099	0	105	107	107	105	106	106	2	1.4142	106.005	0.00943396	0	0	0	0	0	0	0	0	0	0	0	0	0	0	0	0	0	0	0	0	0	0	0	0	0	0	0	0	0	0	0	2	0	0	0	0	0	0	0	0	0	1	0	0	1	0	0	0	0	0	0	0	0	0	0	0																											0.97			6.84
0	0	66.38	0	0	0	0	0	0	0	0	0	0	0	0	0	0	54	54	76	54	62.875	61	84.4107	9.1875	63.4596	0.136686	87.5	145	112	172	112	141.125	143	345.839	18.5968	142.193	0.123264	87.5	0	0	0	0	0	0	0	0	0	0	0	0	0	0	0	0	0	0	0	0	0	0	0	0	0	0	0	0	0	0	2	1	0	1	0	0	0	0	0	0	0	0	0	0	0	0	0	0	0	0	0	0	0	0	0																4.33			141	4.2		80					1.58	4.1418	1.21	6.07		6.34
0	0	58.56	0	0	0	0	0	0	0	0	0	0	0	0	0	0	85	100	100	85	97	100	45	6.7082	97.1854	0.0618557	20	130	150	180	130	156	150	380	19.4936	156.971	0.111767	80	0	0	0	0	0	0	0	0	0	0	0	0	0	0	0	0	0	0	0	0	0	0	0	0	0	0	0	0	0	0	1	0	0	0	0	0	0	0	0	0	0	0	0	0	0	0	0	0	0	0	0	0	0	0	0
0	0	64.52	0	0	0	0	0	0	0	0	0	0	0	0	0	0	63	63	87	63	71.6667	69	74.25	8.6168	72.1257	0.113359	66.6667	149	151	185	149	162.778	162	114.694	10.7095	163.091	0.0620297	55.5556	0	0	0	0	0	0	0	0	0	0	0	0	0	0	0	0	0	0	0	0	0	0	0	0	0	0	0	0	0	0	2	0	0	0	0	0	1	0	0	0	0	0	0	0	0	0	0	0	0	0	0	0	0	0	0
1	0	66.27	0	0	0	0	0	0	0	0	0	0	0	0	0	0	80	90	90	80	86.6667	90	33.3333	5.7735	86.7948	0.0543928	33.3333	156	140	156	140	148.667	150	65.3333	8.0829	148.813	0.0443924	66.6667	0	1	0	0	0	0	0	0	0	0	0	0	0	0	0	0	0	0	0	0	0	0	0	0	0	0	0	0	0	0	2	0	0	1	0	0	0	1	0	0	1	0	0	1	0	0	0	0	0	0	0	0	0	0	0																4.5		42	144	4.6	68	68					1.76	6.04	1.46	8.3
1	0	79.23	0	0	0	0	0	0	0	0	0	0	0	0	0	0	59	59	77	58	65.2727	64	35.4182	5.9513	65.5189	0.0869331	54.5455	144	131	174	120	144.636	144	283.854	16.848	145.526	0.111064	90.9091	0	0	0	0	0	1	0	0	0	0	0	0	0	0	0	0	0	0	0	0	0	0	0	0	0	0	0	0	0	0	3	0	0	0	0	1	0	0	1	0	1	0	0	0	0	0	0	0	0	0	0	0	0	0	0																4.3		41.7	142.2	8.4	77	68
0	0	58.36	0	0	0	0	0	0	0	0	0	0	0	0	0	0	67	63	67	59	63	63	16	4	63.0846	0.0518411	33.3333	129	103	129	103	111.667	103	225.333	15.0111	112.337	0.10976	33.3333	0	1	0	0	0	0	0	0	0	0	0	0	0	0	0	0	0	0	0	0	0	0	0	0	0	0	0	0	0	0	1	0	0	0	0	0	0	0	0	0	0	0	0	0	0	0	0	0	0	0	0	0	0	0	0
0	0	54.63	0	0	0	0	0	0	0	0	0	0	0	0	0	0	77	60	77	60	70.75	73	27.9286	5.2847	70.9225	0.0698718	50	140	106	154	106	136	139.5	209.714	14.4815	136.673	0.0996045	62.5	0	0	0	0	0	0	0	0	0	0	0	0	0	0	0	0	0	0	0	0	0	0	0	0	0	0	0	0	0	0	1	0	0	0	1	0	0	0	0	0	0	0	0	0	0	0	0	0	0	0	0	0	0	0	0																4.19			143	5		84
1	0	52.93	0	1	0	0	0	1	0	0	2003-02-14	0	0	0	2003-02-14	0	77	77	77	77	77	77			77	0		134	134	134	134	134	134			134	0		0	0	0	0	0	0	1	0	0	0	0	0	0	0	0	0	0	0	0	0	0	0	0	0	1	0	0	0	0	0	9	0	0	1	1	0	0	0	0	0	0	0	0	0	0	0	0	0	0	0	0	0	0	0	0	89.6	0	0.1	1.4			0.3	4.7	4.7	34.3		215		4.23		4.01	0.443	44.93	138.37	5.06	80.94	82	134	21	22	4.35					13
1	0	79.27	0	0	0	0	0	0	0	0	0	0	0	0	0	0	66	63	74	57	64.2308	64	19.1923	4.3809	64.3685	0.0655299	61.5385	147	142	160	128	148.385	151	74.7564	8.6462	148.617	0.0559828	69.2308	0	0	0	0	0	0	0	0	0	0	0	0	0	0	0	0	0	0	0	0	0	0	0	0	0	0	0	0	0	0	3	0	0	0	0	0	0	0	0	0	1	0	0	0	0	0	0	0	0	0	0	0	0	0	0																4.33			139.5	5.5		87										6
0	1	64.27	0	0	0	0	0	0	0	0	0	0	0	0	0	0	94	74	94	70	78.8333	77.5	43.4242	6.5897	79.0854	0.0800317	50	165	149	165	129	146.75	146.5	162.023	12.7288	147.255	0.0830454	58.3333	0	0	0	0	0	0	0	0	0	0	0	0	0	0	0	0	0	0	0	0	0	0	0	0	0	0	0	0	0	0	2	1	0	0	0	0	1	0	0	0	0	0	0	0	0	0	0	0	0	0	0	0	0	0	0																4.95			140	6.4		159					3.05	1.8136	0.61	3.81		6.21
0	0	75.73	0	0	0	0	0	0	0	0	0	0	0	0	0	0	83	82	89	61	76	78	84.1667	9.1742	76.5094	0.115978	53.8462	157	165	184	116	150.538	153	375.436	19.3762	151.685	0.123663	84.6154	0	0	0	0	0	0	0	0	0	0	0	0	0	0	0	0	0	0	0	0	0	0	0	0	0	0	0	0	0	0	3	0	0	0	0	0	0	0	1	0	0	0	0	0	0	0	0	0	0	0	0	0	0	0	0	92.2								5.68	29.8		158		4.57		3.69		43	143	7.6	79	68	98		14	12					13.6
0	1	61.6	0	0	0	0	0	0	0	0	0	0	0	0	0	0	73	75	85	73	77.6667	75	41.3333	6.4291	77.8439	0.067588	66.6667	143	138	143	137	139.333	138	10.3333	3.2146	139.358	0.0188373	33.3333	0	0	0	0	0	0	0	0	0	0	0	0	0	0	0	0	0	0	0	0	0	0	0	0	0	0	0	0	0	0	2	0	0	0	0	0	0	0	0	0	0	0	0	0	0	0	0	0	0	0	0	0	0	0	0																		41.1			67.8		79		29	12
1	0	58.35	0	0	0	0	0	0	0	0	0	0	0	0	0	0	78	66	84	66	78.4444	78	31.7778	5.6372	78.6243	0.0677522	55.5556	151	127	176	127	152.333	151	181.25	13.4629	152.861	0.0833236	66.6667	0	0	0	0	0	0	0	0	0	0	0	0	0	0	0	0	0	0	0	0	0	0	0	0	0	0	0	0	0	0	1	0	0	0	0	0	0	0	0	0	0	0	0	0	0	0	0	0	0	0	0	0	0	0	0	92.1								6.62	32.4		240		4.02		3.86		44	138	4.3	68	65					1.81	3.2773	1.77	5.87		8.72
0	0	51.21	0	0	0	0	0	0	0	0	0	0	0	0	0	0	89	85	89	83	85.6667	85	9.3333	3.0551	85.703	0.029118	33.3333	163	133	163	133	149.667	153	233.333	15.2753	150.185	0.0833331	66.6667	0	0	0	0	0	0	0	0	0	0	0	0	0	0	0	0	0	0	0	0	0	0	0	0	0	0	0	0	0	0	1	0	0	0	0	0	0	0	0	0	0	0	0	0	0	0	0	0	0	0	0	0	0	0	0																4.5		40.1	137.5	3.2	84.1	68	100		11	6
0	0	44.74	0	0	1	0	0	0	0	0	0	2019-08-07	0	0	0	0	82	89	98	78	87.5833	86.5	41.1742	6.4167	87.7985	0.0701451	83.3333	138	136	169	117	139	137	210	14.4914	139.691	0.0998161	75	0	0	0	0	0	0	0	0	0	0	0	0	0	0	0	0	0	0	0	0	0	0	0	0	0	0	0	0	0	0	0	0	0	0	1	0	1	0	0	0	0	0	0	0	0	0	0	0	0	0	0	0	0	0	0																3.36			138	6.3		69					0.67	1.8255	1.25	3.38		5.54
0	0	62.28	0	0	0	0	0	0	0	0	0	0	0	0	0	0	79	78	86	71	77.5	77	27.3462	5.2294	77.6637	0.0650211	42.8571	140	140	153	115	130.143	129	130.132	11.4075	130.606	0.0844655	64.2857	0	0	0	0	0	0	0	0	0	0	0	0	0	0	0	0	0	0	0	0	0	0	0	0	0	0	0	0	0	0	2	0	0	0	0	0	1	0	0	0	0	0	0	0	0	0	0	0	0	0	0	0	0	0	0
0	0	70.2	0	0	0	0	0	0	0	0	0	0	0	0	0	0	80	80	80	80	80	80	0	0	80	0	0	152	143	152	143	147.5	147.5	40.5	6.364	147.569	0.0305085	50	0	0	0	0	0	0	0	0	0	0	0	0	0	0	0	0	0	0	0	0	0	0	0	0	0	0	0	0	0	0	3	0	0	0	0	0	0	0	0	0	0	0	0	0	0	0	0	0	0	0	0	0	0	0	0
0	1	67.23	0	0	0	0	0	0	0	0	0	0	0	0	0	0	82	82	82	82	82	82			82	0		150	150	150	150	150	150			150	0		0	0	0	0	0	0	1	0	0	0	0	1	0	0	0	0	0	0	0	0	0	0	0	0	1	0	0	0	0	0	4	1	0	1	0	0	0	1	0	0	0	0	0	0	0	0	0	0	0	0	0	0	0	0	0	90.4								7.6	29.9		224		4.58		3.5		39	141	4.9		94
0	0	53.93	0	0	0	0	0	0	0	0	0	0	0	0	0	0	80	74	87	74	79.9	80	21.8778	4.6774	80.0231	0.0555362	60	131	142	151	128	137.9	138	55.6556	7.4603	138.082	0.0513229	70	0	0	0	0	0	0	0	0	0	0	0	0	0	0	0	0	0	0	0	0	0	0	0	0	0	0	0	0	0	0	1	0	0	0	0	0	0	0	0	0	1	0	0	0	0	0	0	0	0	0	0	0	0	0	0																4.49			140	5.5		74					3.23	3.0518	0.97	5.49		16.02
0	0	24.96	0	0	0	0	0	0	0	0	0	0	0	0	0	0	70	70	70	70	70	70			70	0		114	114	114	114	114	114			114	0		0	0	0	0	0	0	0	0	0	0	0	0	0	0	0	0	0	0	0	0	0	0	0	0	0	0	0	0	0	0	0	0	0	0	0	0	0	0	0	0	0	0	0	0	0	0	0	0	0	0	0	0	0	0	0
0	1	55.83	0	0	0	0	0	0	0	0	0	0	0	0	0	0	75	66	80	57	68.75	69	53.6429	7.3241	69.0905	0.0996523	50	120	107	145	107	118.25	116.5	142.786	11.9493	118.777	0.0945247	75	0	0	0	0	0	0	0	0	0	0	0	0	0	0	0	0	0	0	0	0	0	0	0	0	0	0	0	0	0	0	1	1	0	0	0	0	0	0	0	0	0	0	0	0	0	0	0	0	0	0	0	0	0	0	0
0	0	48.76	0	0	0	0	0	0	0	0	0	0	0	0	0	0	57	55	88	55	66.1667	64	140.567	11.8561	67.046	0.163573	66.6667	106	92	148	92	117.167	113	406.567	20.1635	118.604	0.157098	83.3333	0	0	0	0	0	0	0	0	0	0	0	0	0	0	0	0	0	0	0	0	0	0	0	0	0	0	0	0	0	0	0	0	0	0	0	0	0	0	0	0	0	0	0	0	0	0	0	0	0	0	0	0	0	0	0
0	0	58.13	0	0	0	0	0	0	0	0	0	0	0	0	0	0	71	71	77	65	72.8182	72	11.9636	3.4588	72.8928	0.0452893	36.3636	125	127	131	122	127.273	127	7.2182	2.6867	127.299	0.0201271	45.4545	0	0	0	0	0	1	0	0	0	0	0	0	0	0	0	0	0	0	0	0	0	0	0	0	0	0	0	0	0	0	1	0	0	0	1	0	0	0	0	0	0	0	0	0	0	0	0	0	0	0	0	0	0	0	0																4.48	0.351	44	140	5.3	76	76	94		11	20	1.34	4.0909	1.38	6.08		5.27
0	0	65.34	0	0	0	0	0	0	0	0	0	0	0	0	0	0	82	61	83	55	73.1667	75.5	74.5152	8.6322	73.632	0.112957	58.3333	169	135	170	108	147.917	150	320.447	17.901	148.906	0.115869	91.6667	0	0	0	0	0	0	0	0	0	0	0	0	0	0	0	0	0	0	0	0	0	0	0	0	0	0	0	0	0	0	2	0	0	0	0	0	0	0	0	0	0	0	0	0	0	0	0	0	0	0	0	0	0	0	0
1	0	56.78	0	0	1	0	0	0	0	0	0	2009-08-11	0	0	0	0	85	92	102	80	91.125	91	46.4107	6.8125	91.3476	0.0699319	62.5	160	165	180	150	168.25	167	110.786	10.5255	168.538	0.0585182	37.5	0	0	0	0	0	0	0	0	0	0	0	0	0	0	0	0	0	0	0	0	0	0	0	0	0	0	0	0	0	0	1	0	0	0	0	0	0	0	1	0	0	0	0	0	0	0	0	0	0	0	0	0	0	0	0																4.22	0.456	41	140	5.1	71	68					1.9			7.84
0	0	43.47	0	0	0	0	0	0	0	0	0	0	0	0	0	0	83	82	89	75	81.5	81	16.9444	4.1164	81.5935	0.0479156	60	126	117	142	113	121.6	118.5	76.7111	8.7585	121.884	0.0683308	50	0	0	0	0	0	0	0	0	0	0	0	0	0	0	0	0	0	0	0	0	0	0	0	0	0	0	0	0	0	0	0	0	0	0	0	0	0	0	0	0	1	0	0	0	0	0	0	0	0	0	0	0	0	0	0																3.64	0.282	42.4	135.4	3.3	69	86	67			8	1.6	1.8427	0.93	3.5		5.4
0	0	62.12	0	0	0	0	0	0	0	0	0	0	0	0	0	0	90	86	90	72	86.1667	89.5	50.5667	7.111	86.4108	0.0753359	33.3333	140	168	168	127	149	151.5	198.4	14.0855	149.554	0.0862967	66.6667	0	0	0	0	0	0	0	0	0	0	0	0	0	0	0	0	0	0	0	0	0	0	0	0	0	0	0	0	0	0	2	0	0	0	0	0	0	0	0	0	0	0	0	0	0	0	0	0	0	0	0	0	0	0	0
0	1	56.26	0	0	0	0	0	0	0	0	0	0	0	0	0	0	79	88	89	77	83.25	83.5	37.5833	6.1305	83.4191	0.0637741	75	140	145	153	133	142.75	142.5	70.9167	8.4212	142.936	0.0510891	75	0	0	0	0	0	1	0	0	0	0	0	0	0	0	0	0	0	0	0	0	0	0	0	0	0	0	0	0	0	0	1	0	0	0	1	0	1	0	0	0	0	0	0	0	0	0	0	0	0	0	0	0	0	0	0
1	0	67.21	0	0	0	0	0	0	0	0	0	0	0	0	0	0	80	66	83	66	76.5556	77	31.5278	5.615	76.7384	0.0691502	88.8889	147	132	160	132	148.778	148	90.1944	9.4971	149.047	0.0601832	55.5556	0	0	0	0	0	1	0	0	0	0	0	0	0	0	0	0	0	0	0	0	0	0	0	0	0	0	0	0	0	0	2	1	0	0	0	0	1	0	0	0	1	0	0	1	0	0	0	0	0	0	0	0	0	0	0																4.64			139	6		80					0.69	5.2764	1.75	7.34		6.57
0	1	68.37	0	0	0	0	0	0	0	0	0	0	0	0	0	0	73	58	80	56	68	68	45	6.7082	68.3047	0.0947799	46.1538	143	122	160	113	138.077	137	166.41	12.9	138.632	0.089761	84.6154	0	0	0	0	0	0	0	0	0	0	0	0	0	0	0	0	0	0	0	0	0	0	0	0	0	0	0	0	0	0	2	0	0	1	1	0	0	0	0	0	0	0	0	0	0	0	0	0	0	0	0	0	0	0	0
1	1	60.68	0	0	0	0	0	0	0	0	0	0	0	0	0	0	67	57	67	50	58	57.5	48.6667	6.9761	58.3138	0.104164	50	145	129	145	116	127.5	124.5	165.667	12.8712	127.986	0.0874255	50	0	0	0	0	0	0	0	0	0	0	0	0	0	0	0	0	0	0	0	0	0	0	0	0	0	0	0	0	0	0	2	0	0	1	1	0	0	0	0	0	0	0	0	0	0	0	0	0	0	0	0	0	0	0	0
0	0	62.04	0	0	0	0	0	0	0	0	0	0	0	0	0	0	63	63	63	63	63	63			63	0		116	116	116	116	116	116			116	0		0	0	0	0	0	0	0	0	0	1	0	0	0	0	0	0	0	0	0	0	0	0	0	0	0	0	0	0	0	0	2	0	0	0	0	0	0	0	0	0	0	0	0	0	0	0	0	0	0	0	0	0	0	0	0
1	0	74.2	0	0	0	0	0	0	0	0	0	0	0	0	0	0	69	75	82	61	69.875	69.5	37.45	6.1196	70.1258	0.0847988	68.75	150	139	150	109	131.125	130	99.5833	9.9791	131.481	0.0736874	81.25	0	0	0	0	0	0	0	0	0	0	0	0	0	0	0	0	0	0	0	0	0	0	0	0	0	0	0	0	0	0	3	0	0	1	0	0	0	0	0	0	0	0	0	0	0	0	0	0	0	0	0	0	0	0	0	85.9								5.96	29.3		361		3.93		3.73		35	139.5	8	67	83	59			4					11.5
0	0	75.86	0	0	0	0	0	0	0	0	0	0	0	0	0	0	69	85	85	57	70.3333	69	197.333	14.0475	71.2624	0.163077	66.6667	164	181	181	132	159	164	619	24.8797	160.292	0.127762	66.6667	0	0	0	0	0	0	0	0	0	0	0	0	0	0	0	0	0	0	0	0	0	0	0	0	0	0	0	0	0	0	3	0	0	0	0	0	0	0	0	0	0	0	0	0	0	0	0	0	0	0	0	0	0	0	0
0	0	64.32	0	0	0	0	0	0	0	0	0	0	0	0	0	0	66	66	66	66	66	66			66	0		110	110	110	110	110	110			110	0		0	0	0	0	0	0	0	0	0	0	0	0	0	0	0	0	0	0	0	0	0	0	0	0	0	0	0	0	0	0	2	0	0	0	0	0	0	0	0	0	0	0	0	0	0	0	0	0	0	0	0	0	0	0	0	91.2								4	32		240		4.03		4.4			141	4.5		68									12.9
0	0	52.1	0	0	0	0	0	0	0	0	0	0	0	0	0	0	71	87	90	71	80.8462	81	35.641	5.97	81.0494	0.0709471	38.4615	126	153	167	126	143.154	142	166.808	12.9154	143.691	0.086681	61.5385	0	0	0	0	0	0	1	0	0	0	0	0	0	0	0	0	0	0	0	0	0	0	0	0	0	0	0	0	0	0	1	0	0	1	1	0	0	0	0	0	0	0	0	0	0	0	0	0	0	0	0	0	0	0	0																3.97			137	4.8		68					1.16	2.8027	1.68	5.01		4.75
0	0	66.03	0	0	0	0	0	0	0	0	0	0	0	0	0	0	76	65	91	65	77.7143	76	81.9048	9.0501	78.1647	0.107815	57.1429	136	134	145	124	137.571	136	59.619	7.7213	137.757	0.0519626	71.4286	0	0	0	0	0	0	0	0	0	0	0	0	0	0	0	0	0	0	0	0	0	0	0	0	0	0	0	0	0	0	2	0	0	0	0	0	0	0	1	0	0	0	0	0	0	0	0	0	0	0	0	0	0	0	0
1	0	43.05	0	0	0	0	0	0	0	0	0	0	0	0	0	0	86	86	86	86	86	86			86	0		130	130	130	130	130	130			130	0		0	0	0	0	0	0	0	0	0	0	0	0	0	0	0	0	0	0	0	0	0	0	0	0	0	0	0	0	0	0	0	0	0	0	1	0	0	0	0	0	0	0	0	0	0	0	0	0	0	0	0	0	0	0	0																4.2			138	4.9		67
0	0	63.17	0	0	0	0	0	0	0	0	0	0	0	0	0	0	72	79	87	67	78.1333	79	28.5524	5.3434	78.3037	0.0660698	53.3333	149	141	178	135	152.133	149	159.981	12.6484	152.623	0.0803208	66.6667	0	0	0	0	0	0	0	0	0	0	0	0	0	0	0	0	0	0	0	0	0	0	0	0	0	0	0	0	0	0	2	0	0	1	1	0	1	0	0	0	0	0	0	0	0	0	0	0	0	0	0	0	0	0	0
0	0	68.14	0	0	0	0	0	0	0	0	0	0	0	0	0	0	71	77	97	71	80	79	57.1111	7.5572	80.3206	0.0896172	70	122	123	171	122	137.7	138	196.011	14.0004	138.339	0.0964556	80	0	0	0	0	0	0	0	0	0	0	0	0	0	0	0	0	0	0	0	0	0	0	0	0	0	0	0	0	0	0	2	0	0	1	0	0	0	0	0	0	0	0	0	0	0	0	0	0	0	0	0	0	0	0	0																4.93	0.289	42.9	139.2	5.9	84	67
0	0	51.09	0	0	1	0	0	0	0	0	0	2018-08-30	0	0	0	0	75	73	83	70	76	75	26	5.099	76.1367	0.0600092	80	118	120	144	117	123.6	119	131.3	11.4586	124.024	0.0829199	40	0	0	0	0	1	0	0	0	0	0	0	0	0	0	0	0	0	0	0	0	0	0	0	0	0	0	0	0	0	0	1	1	0	1	0	0	0	0	0	0	0	0	0	0	0	0	0	0	0	0	0	0	0	0	0																																6.6
0	0	51.53	0	0	0	0	0	0	0	0	0	0	0	0	0	0	78	92	92	78	85	85	98	9.8995	85.2877	0.0823529	50	118	138	138	118	128	128	200	14.1421	128.39	0.078125	50	0	0	0	0	0	0	0	0	0	0	0	0	0	0	0	0	0	0	0	0	0	0	0	0	0	0	0	0	0	0	1	0	0	0	1	0	0	0	0	0	0	0	0	0	0	0	0	0	0	0	0	0	0	0	0	83.5	0.046	0.251	2.77			0.491	4.09	7.65	26.4		278		5.59		4.1		44.336	142	4.1	79	73	76.745		23.594	3.4595					14.8
1	1	72.38	0	0	0	0	0	0	0	0	0	0	0	0	0	0	68	59	79	58	66.8333	66	66.9667	8.1833	67.2495	0.111775	83.3333	113	110	145	106	121	118	210.8	14.519	121.724	0.109537	83.3333	1	0	0	0	0	0	0	0	1	0	0	0	0	0	0	0	0	0	0	0	0	0	0	1	0	0	0	0	0	0	3	0	0	0	0	0	0	1	0	0	1	0	0	1	0	0	0	0	0	0	0	0	0	0	0																4.3		40	139	6	73	99	69	25	22	14	1.92	3.6697	1.55	6.1		5.6
0	0	24.92	0	0	0	0	0	0	0	0	0	0	0	0	0	0	103	78	103	76	85	82	82	9.0554	85.4124	0.0986313	42.8571	166	145	166	120	137	134	228	15.0997	137.711	0.102041	85.7143	0	0	0	0	0	0	0	0	0	0	0	0	0	0	0	0	0	0	0	0	0	0	0	0	0	0	0	0	0	0	0	0	0	1	1	0	0	0	0	0	0	0	0	0	0	0	0	0	0	0	0	0	0	0	0																5.27			141.1	6		83
1	0	81.54	0	0	0	0	0	0	0	0	0	0	0	0	0	0	80	65	90	65	80.5	83.5	124.333	11.1505	81.0771	0.119958	50	156	131	157	131	148.5	153	145.667	12.0692	148.867	0.0703857	50	0	0	0	0	0	0	0	0	0	0	0	0	0	0	0	0	0	0	0	0	0	0	0	0	0	0	0	0	0	0	4	1	0	0	0	0	1	0	0	0	0	0	0	0	0	0	0	0	0	0	0	0	0	0	0																4.1			141	6.9		92					1.58	3.5118	1.05	5.28		6.63
1	0	76.33	0	0	0	0	0	0	0	0	0	0	0	0	0	0	72	73	97	70	82.0909	84	63.2909	7.9556	82.4406	0.0924016	63.6364	151	155	159	136	149.364	150	49.2545	7.0182	149.513	0.0448004	72.7273	0	0	0	0	0	0	0	0	0	0	0	0	0	0	0	0	0	0	0	0	0	0	0	0	0	0	0	0	0	0	3	0	0	0	0	0	0	0	0	0	0	0	0	0	0	0	0	0	0	0	0	0	0	0	0	90.1	0.03	0.238	1.86			0.593	5.04	6.69	31.4		256		4.04		3.64	0.296	38	140	5	74	81	70		16	8	1.8	1.1718	1.41	3.4	12.7	8.12
0	0	49.75	0	0	0	0	0	0	0	0	0	0	0	0	0	0	100	100	100	100	100	100			100	0		180	180	180	180	180	180			180	0		0	0	0	0	0	0	0	0	0	0	0	0	0	0	0	0	0	0	0	0	0	0	0	0	0	0	0	0	0	0	0	0	0	0	0	0	0	0	0	0	0	0	0	0	0	0	0	0	0	0	0	0	0	0	0
1	0	77.86	0	0	0	0	0	0	0	0	0	0	0	0	0	0	80	65	80	49	65.7143	65	65.1429	8.0711	66.1729	0.118354	42.8571	186	123	186	116	142.286	145.5	412.374	20.307	143.625	0.137528	64.2857	0	0	0	0	0	1	1	0	0	0	0	0	0	0	0	0	0	0	0	0	0	0	0	0	0	0	0	0	0	0	3	1	0	1	0	0	0	0	1	0	0	0	0	0	0	0	0	0	0	0	0	0	0	0	0	91	0	0.3	3.1			0.7	5	9.9	32.8		404	148.05	2.84		4.42	0.705	43	139	7	82	113	53		19	21	2.38	2.0982	1.01	4.19	9.31	7.29
0	1	53.58	0	0	0	0	0	0	0	0	0	0	0	0	0	0	80	93	100	80	88.5714	87	61.2857	7.8285	88.8675	0.08183	57.1429	150	154	160	125	142.714	142	173.905	13.1873	143.236	0.085549	71.4286	0	1	0	0	0	1	0	0	0	0	0	0	0	0	0	0	0	0	0	0	1	0	0	0	0	0	0	0	0	0	2	0	0	1	0	0	0	0	0	0	0	0	0	0	0	0	0	0	0	0	0	0	0	0	0	91.5	0.077	0.441	2.82			0.782	4.42	8.53	32		241		5.21		3.9		40	141	6.9	66	90	116		22	6					16.6
0	0	77.62	0	0	0	0	0	0	0	0	0	0	0	0	0	0	69	73	73	69	71	71	4	2	71.0188	0.0229999	0	137	151	174	137	154	151	349	18.6815	154.754	0.0990481	66.6667	0	0	0	0	0	0	0	0	0	0	0	0	0	0	0	0	0	0	0	0	0	0	0	0	0	0	0	0	0	0	3	0	0	0	0	0	1	0	0	0	0	0	0	0	0	0	0	0	0	0	0	0	0	0	0
0	0	65.46	0	0	0	0	0	0	0	0	0	0	0	0	0	0	77	77	77	77	77	77			77	0		169	169	169	169	169	169			169	0		0	0	0	0	0	0	0	0	0	0	0	0	0	0	0	0	0	0	0	0	0	0	0	0	0	0	0	0	0	0	2	0	0	0	1	0	0	1	0	0	0	0	0	0	0	0	0	0	0	0	0	0	0	0	0
0	0	51.2	0	0	0	0	0	0	0	0	0	0	0	0	0	0	86	72	90	69	78.125	76	68.4107	8.2711	78.5072	0.0990321	37.5	144	134	156	110	135.25	137	220.5	14.8492	135.961	0.1027	87.5	0	0	0	0	0	0	0	0	0	0	0	0	0	0	0	0	0	0	0	0	0	0	0	0	0	0	0	0	0	0	1	0	0	1	1	0	0	0	0	0	0	0	0	0	0	0	0	0	0	0	0	0	0	0	0
1	1	90.34	0	0	0	0	0	0	0	0	0	0	0	0	0	0	80	71	84	71	77	78	30	5.4772	77.1557	0.0636231	60	140	126	169	126	152.4	163	343.3	18.5284	153.298	0.108742	60	1	1	0	0	0	1	0	0	0	0	0	0	1	0	1	0	0	0	0	0	0	0	0	0	0	1	0	0	0	0	5	0	0	1	0	1	0	0	1	0	0	0	0	0	0	0	0	0	0	0	0	0	0	0	0	93	0	0	0.5			0.6	8.2	12	31.3		102	75.84	4.61		3.62	0.408	43	142	8.8	76	167	70		14	16					14.4		8.93
0	0	44.41	0	0	0	0	0	0	0	0	0	0	0	0	0	0	76	69	87	69	76	74	34.5	5.8737	76.2015	0.0728651	55.5556	132	121	147	116	128.556	129	85.7778	9.2616	128.852	0.0679235	77.7778	0	0	0	0	0	0	0	0	0	0	0	0	0	0	0	0	0	0	0	0	0	0	0	0	0	0	0	0	0	0	0	0	0	0	0	0	0	0	0	0	0	0	0	0	0	0	0	0	0	0	0	0	0	0	0																3.79			139	4.9		81
0	1	62.8	0	1	0	0	0	0	0	0	2019-02-15	0	0	0	0	0	65	65	65	65	65	65			65	0		123	123	123	123	123	123			123	0		0	0	0	0	0	0	0	0	0	0	0	0	0	0	0	0	0	0	0	0	0	0	0	0	0	0	0	0	0	0	2	0	0	1	0	0	0	0	0	0	0	0	0	0	0	0	0	0	0	0	0	0	0	0	0
0	0	59.83	0	0	0	0	0	0	0	0	0	0	0	0	0	0	64	77	77	64	69.6667	68	44.3333	6.6583	69.8785	0.0780359	33.3333	112	131	131	112	123.667	128	104.333	10.2144	123.948	0.0674393	33.3333	0	0	0	0	0	0	0	0	0	0	0	0	0	0	0	0	0	0	0	0	0	0	0	0	0	0	0	0	0	0	1	0	0	0	0	0	0	0	0	0	0	0	0	0	0	0	0	0	0	0	0	0	0	0	0	87.3								5.14	30		258		4.28		3.79		41.9	140.3	6.3	79	80
1	1	79.16	0	0	0	0	0	0	0	0	0	0	0	0	0	0	78	69	78	56	66.4286	69	74.619	8.6382	66.9083	0.120392	71.4286	168	147	168	129	149.429	147	177.619	13.3274	149.937	0.0825729	57.1429	1	0	0	0	0	1	0	0	0	1	0	0	0	0	0	0	0	0	0	0	0	0	0	0	0	1	0	0	0	0	4	1	0	1	1	1	1	0	0	0	0	0	0	0	0	0	0	0	0	0	0	0	0	0	0
0	0	29.85	0	0	0	0	0	0	0	0	0	0	0	0	0	0	65	65	65	65	65	65			65	0		126	126	126	126	126	126			126	0		0	0	0	0	0	0	0	0	0	0	0	0	0	0	0	0	0	0	0	0	0	0	0	0	0	0	0	0	0	0	0	0	0	0	0	0	0	0	0	0	0	0	0	0	0	0	0	0	0	0	0	0	0	0	0
0	0	65.51	0	0	0	0	0	0	0	0	0	0	0	0	0	0	90	92	100	89	93.6	92	22.3	4.7223	93.6953	0.0451255	40	149	143	160	143	152	149	58.5	7.6485	152.154	0.0450069	40	0	0	0	0	0	0	0	0	0	0	0	0	0	0	0	0	0	0	0	0	0	0	0	0	0	0	0	0	0	0	2	0	0	0	0	0	0	0	0	0	0	0	0	0	0	0	0	0	0	0	0	0	0	0	0
0	0	47.2	0	0	0	0	0	0	0	0	0	0	0	0	0	0	76	96	96	76	86	86	200	14.1421	86.5794	0.116279	50	127	142	142	127	134.5	134.5	112.5	10.6066	134.709	0.0557621	50	0	0	0	0	0	0	0	0	0	0	0	0	0	0	0	0	0	0	0	0	0	0	0	0	0	0	0	0	0	0	0	0	0	0	0	0	0	0	0	0	0	0	0	0	0	0	0	0	0	0	0	0	0	0	0
1	0	78.11	0	0	0	0	0	0	0	0	0	0	0	0	0	0	81	68	94	68	81.8182	81	49.1636	7.0117	82.0909	0.0817101	63.6364	151	123	202	123	154	149	417	20.4206	155.226	0.12643	81.8182	0	0	0	0	0	0	0	0	0	0	0	0	0	0	0	0	0	0	0	0	0	0	0	0	0	0	0	0	0	0	3	0	0	0	0	0	0	0	0	0	0	0	0	0	0	0	0	0	0	0	0	0	0	0	0	88.7	0.014	0.174	2.25			0.551	4.67	7.67	30		359		4.26		3.14		40.8	142.6	7.3	68	74	120			6					12.8
0	1	29.71	0	0	0	0	0	0	0	0	0	0	0	0	0	0	79	79	79	79	79	79			79	0		131	131	131	131	131	131			131	0		0	0	0	0	0	0	0	0	0	0	0	0	0	0	0	0	0	0	0	0	0	0	0	0	0	0	0	0	0	0	0	0	0	0	0	0	0	0	0	0	0	0	0	0	0	0	0	0	0	0	0	0	0	0	0
0	0	53.04	0	0	0	0	0	0	0	0	0	0	0	0	0	0	82	82	82	82	82	82			82	0		125	125	125	125	125	125			125	0		0	1	0	0	0	0	0	0	0	0	0	0	0	0	0	0	0	0	0	0	0	0	0	0	0	0	0	0	0	0	1	0	0	0	0	0	0	0	0	0	0	0	0	0	0	0	0	0	0	0	0	0	0	0	0
0	1	64.98	0	0	0	0	0	0	0	0	0	0	0	0	0	0	74	74	74	74	74	74			74	0		119	119	119	119	119	119			119	0		0	0	0	0	0	0	0	0	0	0	0	0	0	0	0	0	0	0	0	0	0	0	0	0	0	0	0	0	0	0	2	0	0	0	0	0	0	0	0	0	0	0	0	0	0	0	0	0	0	0	0	0	0	0	0
0	0	48.49	0	0	0	0	0	0	0	0	0	0	0	0	0	0	71	72	72	65	69.3333	71	14.3333	3.7859	69.4022	0.0445847	66.6667	121	118	121	113	117.333	118	16.3333	4.0415	117.38	0.0281236	66.6667	0	0	0	0	0	0	0	0	0	0	0	0	0	0	0	0	0	0	0	0	0	0	0	0	0	0	0	0	0	0	0	0	0	0	0	0	0	0	0	0	0	0	0	0	0	0	0	0	0	0	0	0	0	0	0
0	0	71.82	0	0	0	0	0	0	0	0	0	0	0	0	0	0	62	62	62	62	62	62			62	0		132	132	132	132	132	132			132	0		0	0	0	0	0	0	0	0	0	0	0	0	0	0	0	0	0	0	0	0	0	0	0	0	0	0	0	0	0	0	3	0	0	1	0	0	0	1	0	0	1	0	0	1	0	0	0	0	0	0	0	0	0	0	0	87.8	0.1	1.35	2.29			0.83	5.82	10.4	30.2		361		4.35		3.7		35	137	5.1	68	86		222							13.1	5.1
0	1	30.18	0	0	0	0	0	0	0	0	0	0	0	0	0	0	85	79	85	75	80.8	80	18.2	4.2661	80.89	0.0472247	60	134	134	134	118	129.8	134	48.2	6.9426	129.948	0.0478403	80	0	0	0	0	0	0	0	0	0	0	0	0	0	0	0	0	0	0	0	0	0	0	0	0	0	0	0	0	0	0	0	0	0	0	0	0	0	0	0	0	0	0	0	0	0	0	0	0	0	0	0	0	0	0	0	90.2								6.39	30.4		406		5		4.24	0.382	43.3	142.7	4.8	73	71
0	1	46.57	0	0	0	0	0	0	0	0	0	0	0	0	0	0	107	117	117	84	100.4	107	237.3	15.4045	101.341	0.137234	80	159	166	185	136	157.4	159	391.3	19.7813	158.391	0.112407	80	0	0	0	0	0	0	0	0	0	0	0	0	0	0	0	0	0	0	0	0	0	0	0	0	0	0	0	0	0	0	0	0	0	1	1	0	0	0	0	0	0	0	0	0	0	0	0	0	0	0	0	0	0	0	0																4.59			143	8.2		109
1	0	54.3	0	0	0	0	0	0	0	0	0	0	0	0	0	0	87	82	93	79	84.3571	83	16.0934	4.0117	84.4457	0.0458258	35.7143	168	177	193	143	171.643	173	167.478	12.9413	172.095	0.0726542	64.2857	0	0	0	0	0	0	0	0	0	0	0	0	0	0	0	0	0	0	0	0	0	0	0	0	0	0	0	0	0	0	1	0	0	1	0	0	0	0	0	0	0	0	0	0	0	0	0	0	0	0	0	0	0	0	0																3.96			140	7.4		86					1.11	2.9455	1.04	4.49		7.16
0	0	62.71	0	0	0	0	0	0	0	0	0	0	0	0	0	0	90	72	91	72	80.1538	79	32.641	5.7132	80.3416	0.068482	38.4615	192	151	192	141	156.538	151	255.936	15.998	157.291	0.0981891	84.6154	0	0	0	0	0	0	0	0	0	0	0	0	0	0	0	0	0	0	0	0	0	0	0	0	0	0	0	0	0	0	2	0	0	0	0	0	0	0	0	0	0	0	0	0	0	0	0	0	0	0	0	0	0	0	0
1	1	77.76	0	0	0	0	0	0	0	0	0	0	0	0	0	0	79	70	85	67	76.1	77	40.9889	6.4023	76.342	0.0798123	60	160	140	165	128	146.5	146.5	142.722	11.9466	146.938	0.0773623	60	0	1	1	0	0	1	1	0	0	0	0	0	0	0	0	0	0	0	0	0	0	0	0	0	0	0	0	0	0	0	3	1	0	0	0	0	1	0	0	0	0	0	0	0	0	0	0	0	0	0	0	0	0	0	0	92.6	0.102	0.066	2.19			1.01	12.3	13.1	32.5		344		4.85		4.18	0.517	46	136	10.1	85	144	105		20	24					15.8
1	0	81.08	0	1	0	0	0	1	0	0	2002-10-03	0	0	0	2002-10-03	0	70	70	70	70	70	70			70	0		143	143	143	143	143	143			143	0		0	0	1	0	0	0	1	0	0	0	0	0	0	0	0	0	0	0	0	0	0	0	0	0	1	0	0	0	0	0	6	0	0	0	0	0	1	0	0	0	0	0	0	0	0	0	0	0	0	0	0	0	0	0	0	91								9.1	30.6		79		3.7	0.337	3.5		35	141	7.9	71	146	96	28	10	8	1.32	2.7548	0.94	4.3	11.3		5.7
0	1	54.66	0	1	0	0	0	0	0	0	2005-12-01	0	0	0	0	0	88	78	92	71	83.125	82	49.2679	7.0191	83.3839	0.0789867	50	147	124	181	109	141.375	140.5	566.839	23.8084	143.118	0.157529	87.5	0	0	0	0	0	0	0	0	0	0	0	0	0	0	0	0	0	0	0	0	0	0	0	0	0	0	0	0	0	0	1	0	0	1	0	0	0	0	0	0	0	0	0	0	0	0	0	0	0	0	0	0	0	0	0
0	0	48.78	0	0	0	0	0	0	0	0	0	0	0	0	0	0	100	89	100	70	86	87	102.4	10.1193	86.4947	0.107414	50	160	153	160	130	145.5	147.5	153.1	12.3734	145.938	0.0776308	66.6667	0	0	0	0	0	1	0	0	0	0	0	0	0	0	0	0	0	0	0	0	0	0	0	0	0	0	0	0	0	0	0	0	0	0	0	0	0	0	0	0	0	0	0	0	0	0	0	0	0	0	0	0	0	0	0																3.88	0.344		140	4.2		89					3.02	2.0573	1.06	4.49		4.82
1	1	76.14	0	0	0	0	0	0	0	0	0	0	0	0	0	0	76	83	83	76	79.5	79.5	24.5	4.9497	79.577	0.0440252	50	136	149	149	136	142.5	142.5	84.5	9.1924	142.648	0.045614	50	0	0	0	0	0	0	0	0	0	0	0	0	0	0	0	0	0	0	0	0	0	0	0	0	0	0	0	0	0	0	3	1	0	1	0	0	0	0	0	0	0	0	0	0	0	0	0	0	0	0	0	0	0	0	0	94.8	0	0.1	1.5			0.4	3	5.1	32		347		4.64		4.5		43	140	5.8	72	103	100		11	14.2					14.8	8.4
1	0	69.75	0	0	0	0	0	0	0	0	0	0	0	0	0	0	76	59	90	59	70.6	69	65.5429	8.0959	71.0319	0.110784	60	163	151	178	124	153.467	155	167.41	12.9387	153.975	0.0814506	66.6667	0	0	0	0	0	0	0	0	0	0	0	0	0	0	0	0	0	0	0	0	0	0	0	0	0	0	0	0	0	0	2	0	0	0	0	0	0	0	0	0	0	0	0	0	0	0	0	0	0	0	0	0	0	0	0
0	1	60.96	0	0	0	0	0	0	0	0	0	0	0	0	0	0	97	77	97	77	87	87	200	14.1421	87.5728	0.114943	50	171	143	171	143	157	157	392	19.799	157.623	0.089172	50	1	0	0	0	0	0	0	0	1	0	0	0	0	0	0	0	0	0	0	0	0	0	0	1	0	0	0	0	0	0	3	0	0	1	1	0	0	1	0	0	1	0	0	1	0	0	0	0	0	0	0	0	0	0	0
0	0	24.6	0	0	0	0	0	0	0	0	0	0	0	0	0	0	65	65	65	65	65	65			65	0		119	119	119	119	119	119			119	0		0	0	0	0	0	0	0	0	0	0	0	0	0	0	0	0	0	0	0	0	0	0	0	0	0	0	0	0	0	0	0	0	0	0	0	0	0	0	0	0	0	0	0	0	0	0	0	0	0	0	0	0	0	0	0
0	0	43.73	0	0	0	0	0	0	0	0	0	0	0	0	0	0	92	82	92	82	86.25	85	17.3571	4.1662	86.338	0.0451839	25	150	124	150	122	132.625	130.5	95.125	9.7532	132.938	0.0687901	50	0	0	0	0	0	0	0	0	0	0	0	0	0	0	0	0	0	0	0	0	0	0	0	0	0	0	0	0	0	0	0	0	0	1	0	0	1	0	0	0	0	0	0	0	0	0	0	0	0	0	0	0	0	0	0																3.89			138	5.1		76					0.7	1.4918	1.41	3.22		4.59
0	1	65.75	0	0	0	0	0	0	0	0	0	0	0	0	0	0	74	74	74	74	74	74			74	0		139	139	139	139	139	139			139	0		0	0	0	0	0	0	0	0	0	0	0	0	0	0	0	0	0	0	0	0	0	0	0	0	0	0	0	0	0	0	2	0	0	0	0	0	0	0	0	0	0	0	0	0	0	0	0	0	0	0	0	0	0	0	0
0	0	29.13	0	0	0	0	0	0	0	0	0	0	0	0	0	0	81	78	81	78	79.5	79.5	4.5	2.1213	79.5141	0.0188679	0	128	113	128	113	120.5	120.5	112.5	10.6066	120.733	0.0622407	50	0	0	0	0	0	0	0	0	0	0	0	0	0	0	0	0	0	0	0	0	0	0	0	0	0	0	0	0	0	0	0	0	0	0	0	0	0	0	0	0	0	0	0	0	0	0	0	0	0	0	0	0	0	0	0
1	0	81.86	0	0	0	0	0	0	0	0	0	0	0	0	0	0	86	94	94	66	82	86	208	14.4222	82.8412	0.143606	66.6667	178	170	178	151	166.333	170	192.333	13.8684	166.718	0.0680773	66.6667	0	0	0	0	0	0	0	0	1	0	0	0	0	0	0	0	0	0	0	0	0	0	0	0	0	0	0	0	0	0	4	0	0	0	0	0	0	0	0	0	0	0	0	0	0	0	0	0	0	0	0	0	0	0	0	91.3	0	0.2	2.4			0.8	9.7	13.2	30.9		191		4.74		4.2		45	140	4.7	85	88	100		35	15.3					14.6		6.3
0	0	72.05	0	0	0	0	0	0	0	0	0	0	0	0	0	0	91	63	91	63	73.25	69.5	162.917	12.7639	74.0793	0.150906	75	163	115	163	115	136.25	133.5	394.25	19.8557	137.331	0.126206	50	0	0	0	0	0	0	0	0	0	0	0	0	0	0	0	0	0	0	0	0	0	0	0	0	0	0	0	0	0	0	3	0	0	1	1	0	1	0	0	0	0	0	0	0	0	0	0	0	0	0	0	0	0	0	0
0	1	28.34	0	0	0	0	0	0	0	0	0	0	0	0	0	0	67	72	84	58	69.2857	70	77.5714	8.8075	69.7639	0.117688	85.7143	116	121	136	101	121.714	121	156.571	12.5129	122.264	0.095179	71.4286	0	0	0	0	0	0	1	0	0	0	0	0	0	0	0	0	0	0	0	0	0	0	0	0	0	0	0	0	0	0	0	0	0	0	0	0	0	0	0	0	0	0	0	0	0	0	0	0	0	0	0	0	0	0	0
0	0	28.46	0	0	0	0	0	0	0	0	0	0	0	0	0	0	57	53	57	53	55.6667	57	5.3333	2.3094	55.6986	0.0338734	0	108	91	108	91	101.333	105	82.3333	9.0738	101.604	0.0731122	33.3333	0	0	0	0	0	0	0	0	0	0	0	0	0	0	0	0	0	0	0	0	0	0	0	0	0	0	0	0	0	0	0	0	0	0	1	0	0	0	0	0	0	0	0	0	0	0	0	0	0	0	0	0	0	0	0
0	0	24.65	0	0	0	0	0	0	0	0	0	0	0	0	0	0	75	75	75	75	75	75			75	0		115	115	115	115	115	115			115	0		0	0	0	0	0	0	0	0	0	0	0	0	0	0	0	0	0	0	0	0	0	0	0	0	0	0	0	0	0	0	0	0	0	0	0	0	0	0	0	0	0	0	0	0	0	0	0	0	0	0	0	0	0	0	0
0	0	45.23	0	0	0	0	0	0	0	0	0	0	0	0	0	0	54	54	54	54	54	54			54	0		109	109	109	109	109	109			109	0		0	0	0	0	0	0	0	0	0	0	0	0	0	0	0	0	0	0	0	0	0	0	0	0	0	0	0	0	0	0	0	0	0	0	0	0	0	0	0	0	0	0	0	0	0	0	0	0	0	0	0	0	0	0	0	67								5.6	20.4		290		3.92
0	0	46.39	0	0	0	0	0	0	0	0	0	0	0	0	0	0	66	66	66	66	66	66			66	0		102	102	102	102	102	102			102	0		0	0	0	0	0	0	0	0	0	0	0	0	0	0	0	0	0	0	0	0	0	0	0	0	0	0	0	0	0	0	0	0	0	0	0	0	0	0	0	0	0	0	0	0	0	0	0	0	0	0	0	0	0	0	0
0	0	64.19	0	0	0	0	0	0	0	0	0	0	0	0	0	0	64	76	76	64	71.3333	74	41.3333	6.4291	71.5262	0.0735889	33.3333	133	149	149	133	143.667	149	85.3333	9.2376	143.864	0.0524998	33.3333	0	0	0	0	0	0	0	0	0	0	0	0	0	0	0	0	0	0	0	0	0	0	0	0	0	0	0	0	0	0	2	0	0	0	0	0	0	0	0	0	1	0	0	1	0	0	0	0	0	0	0	0	0	0	0																5.2			142	7.8		93
0	1	28.31	0	0	0	0	0	0	0	0	0	0	0	0	0	0	80	80	80	80	80	80			80	0		146	146	146	146	146	146			146	0		0	0	0	0	0	0	0	0	0	0	0	0	0	0	0	0	0	0	0	0	0	0	0	0	0	0	0	0	0	0	0	0	0	0	0	0	0	0	0	0	0	0	0	0	0	0	0	0	0	0	0	0	0	0	0
0	0	53.69	0	0	0	0	0	0	0	0	0	0	0	0	0	0	75	71	75	71	73	73	8	2.8284	73.0274	0.0273973	0	126	107	126	107	116.5	116.5	180.5	13.435	116.887	0.0815451	50	0	0	0	0	0	0	0	0	0	0	0	0	0	0	0	0	0	0	0	0	0	0	0	0	0	0	0	0	0	0	1	0	0	0	0	0	0	0	0	0	0	0	0	0	0	0	0	0	0	0	0	0	0	0	0																4.2		42	145	5.8	75	84	86		14	10.9	1.98	3.27	1	5.17		5.4	7.4
0	0	52.48	0	0	0	0	0	0	0	0	0	0	0	0	0	0	87	90	93	70	83.9444	84.5	44.2908	6.6551	84.1932	0.0770466	72.2222	161	153	161	126	148.722	150.5	95.1536	9.7547	149.024	0.0637419	61.1111	0	0	0	0	0	0	0	0	0	0	0	0	0	0	0	0	0	0	0	0	0	0	0	0	0	0	0	0	0	0	1	0	0	0	0	0	0	0	0	0	0	0	0	0	0	0	0	0	0	0	0	0	0	0	0
0	1	28.24	0	0	0	0	0	0	0	0	0	0	0	0	0	0	85	82	85	76	80.25	80	16.25	4.0311	80.3259	0.0435023	50	162	127	162	125	137.75	132	288.917	16.9975	138.534	0.106862	50	0	1	0	0	0	0	0	0	0	0	0	0	0	0	0	0	0	0	0	0	0	0	0	0	0	0	0	0	0	0	0	0	0	0	0	0	0	0	0	0	0	0	0	0	0	0	0	0	0	0	0	0	0	0	0	94.5	0.041	0.163	1.86			0.471	6.03	8.57	32.1		354		4.97		4.1		44.6	141	3.8	75.5	77									15.9
1	0	80.23	1	0	0	0	0	0	0	2015-05-13	0	0	0	0	0	0	100	93	102	78	90	91	53.0769	7.2854	90.2734	0.0780042	71.4286	184	179	184	136	165.143	169.5	223.363	14.9453	165.77	0.0872074	64.2857	0	0	0	0	0	0	0	0	0	0	0	0	0	0	0	0	0	0	0	0	0	0	0	0	0	0	0	0	0	0	4	0	0	1	0	0	1	0	0	0	0	0	0	0	0	0	0	0	0	0	0	0	0	0	0
0	1	78.49	0	0	0	0	0	0	0	0	0	0	0	0	0	0	52	57	69	52	59.3333	57	76.3333	8.7369	59.7606	0.12023	66.6667	96	104	116	96	105.333	104	101.333	10.0664	105.653	0.0780306	66.6667	0	1	1	0	0	0	0	0	0	0	0	0	0	0	0	0	0	0	0	0	1	0	0	0	0	0	0	0	0	0	6	1	0	1	0	1	0	1	1	0	1	0	0	1	0	0	0	0	0	0	0	0	0	0	0	95.2	0.18	0.36	1.78			0.71	5.87	8.9	31.8		367		3.03		4.7		32	142	18.8	76	399	87	22	13	5					9.6
0	0	46.47	0	0	0	0	0	0	0	0	0	0	0	0	0	0	74	69	76	69	72.2	73	9.7	3.1145	72.2537	0.0385828	20	116	104	116	104	107.6	106	23.3	4.827	107.687	0.0401246	20	0	0	0	0	0	0	0	0	0	0	0	0	0	0	0	0	0	0	0	0	0	0	0	0	0	0	0	0	0	0	0	0	0	0	0	0	0	0	0	0	0	0	0	0	0	0	0	0	0	0	0	0	0	0	0																4.55	0.304	43.3	139.8	5.3	75	65					0.54	5.3545	1.47	7.07		5
0	0	64.73	0	0	0	0	0	0	0	0	0	0	0	0	0	0	81	59	85	59	71.375	70	52.25	7.2284	71.7173	0.0980579	68.75	144	132	166	132	146.438	146	87.1958	9.3379	146.716	0.0617421	75	0	0	0	0	0	0	0	0	0	0	0	0	0	0	0	0	0	0	0	0	0	0	0	0	0	0	0	0	0	0	2	0	0	0	0	0	0	0	0	0	0	0	0	0	0	0	0	0	0	0	0	0	0	0	0
0	0	41.65	0	0	0	0	0	0	0	0	0	0	0	0	0	0	68	68	68	68	68	68			68	0		124	124	124	124	124	124			124	0		0	0	0	0	0	0	0	0	0	0	0	0	0	0	0	0	0	0	0	0	0	0	0	0	0	0	0	0	0	0	0	0	0	0	0	0	0	0	0	0	0	0	0	0	0	0	0	0	0	0	0	0	0	0	0
0	0	28.07	0	0	0	0	0	0	0	0	0	0	0	0	0	0	77	77	77	77	77	77			77	0		117	117	117	117	117	117			117	0		0	0	0	0	0	0	0	0	0	0	0	0	0	0	0	0	0	0	0	0	0	0	0	0	0	0	0	0	0	0	0	0	0	0	0	0	0	0	0	0	0	0	0	0	0	0	0	0	0	0	0	0	0	0	0
0	0	55.62	0	0	1	0	0	0	0	0	0	2004-09-20	0	0	0	0	100	80	100	72	85.8889	84	87.6111	9.3601	86.3411	0.102746	55.5556	170	123	170	122	143.889	144	243.861	15.6161	144.64	0.102322	66.6667	0	0	0	0	0	0	0	0	0	0	0	0	0	0	0	0	0	0	0	0	0	0	0	0	1	0	0	0	0	0	3	0	0	1	1	0	0	0	0	0	0	0	0	0	0	0	0	0	0	0	0	0	0	0	0																4.31			143	4.8		69					3.13	2.7273	0.81	4.96		5.45
0	0	63.33	0	0	0	0	0	0	0	0	0	0	0	0	0	0	64	65	68	63	65	64.5	4.6667	2.1602	65.0269	0.028782	25	118	150	150	118	134.75	135.5	172.917	13.1498	135.23	0.0845124	50	0	0	0	0	0	0	0	0	0	0	0	0	0	0	0	0	0	0	0	0	0	0	0	0	0	0	0	0	0	0	2	0	0	0	0	0	0	0	0	0	0	0	0	0	0	0	0	0	0	0	0	0	0	0	0
0	0	28.22	0	0	0	0	0	0	0	0	0	0	0	0	0	0	69	69	69	69	69	69			69	0		122	122	122	122	122	122			122	0		0	0	0	0	0	1	0	0	0	0	0	0	0	0	0	0	0	0	0	0	0	0	0	0	0	0	0	0	0	0	0	0	0	0	0	0	0	0	0	0	0	0	0	0	0	0	0	0	0	0	0	0	0	0	0	86.7								8.3	28.2		165		4.46		4.2		42	138	3.9	72	77		93
0	0	76.23	0	0	0	0	0	0	0	0	0	0	0	0	0	0	90	61	96	58	70.1364	68.5	92.5996	9.6229	70.7637	0.134048	59.0909	204	173	204	122	151.682	145.5	471.656	21.7176	153.159	0.139887	86.3636	0	0	0	0	0	0	0	0	0	0	0	0	0	0	0	0	0	0	0	0	0	0	0	0	0	0	0	0	0	0	3	0	0	1	0	0	0	0	0	0	0	0	0	0	0	0	0	0	0	0	0	0	0	0	0
0	1	28.01	0	0	0	0	0	0	0	0	0	0	0	0	0	0	70	69	70	68	69	69	1	1	69.0048	0.0118333	0	138	120	138	118	125.333	120	121.333	11.0151	125.656	0.0717592	33.3333	0	0	0	0	0	0	0	0	0	0	0	0	0	0	0	0	0	0	0	0	0	0	0	0	0	0	0	0	0	0	0	0	0	0	0	0	0	0	0	0	0	0	0	0	0	0	0	0	0	0	0	0	0	0	0
0	0	24.3	0	0	0	0	0	0	0	0	0	0	0	0	0	0	81	75	87	56	75.8571	76.5	67.5165	8.2168	76.2693	0.10438	64.2857	145	138	174	112	143.071	144	194.225	13.9365	143.7	0.0938659	71.4286	0	0	0	0	0	0	0	0	0	0	0	0	0	0	0	0	0	0	0	0	0	0	0	0	0	0	0	0	0	0	0	0	0	1	0	0	0	0	0	0	0	0	0	0	0	0	0	0	0	0	0	0	0	0	0
1	1	80.36	0	0	0	0	0	0	0	0	0	0	0	0	0	0	53	66	66	53	59.5	59.5	84.5	9.1924	59.854	0.109244	50	96	120	120	96	108	108	288	16.9706	108.665	0.111111	50	0	0	0	0	0	0	0	0	0	0	0	0	0	0	0	0	0	0	0	0	0	0	0	0	0	0	0	0	0	0	4	0	0	1	0	0	0	0	1	0	0	0	0	0	0	0	0	0	0	0	0	0	0	0	0
0	0	27.09	0	0	0	0	0	0	0	0	0	0	0	0	0	0	70	73	73	70	71	70	3	1.7321	71.0141	0.0199185	0	123	126	126	117	122	123	21	4.5826	122.057	0.0306693	66.6667	0	0	0	0	0	0	0	0	0	0	0	0	0	0	0	0	0	0	0	0	0	0	0	0	0	0	0	0	0	0	0	0	0	0	0	0	0	0	0	0	0	0	0	0	0	0	0	0	0	0	0	0	0	0	0
0	0	41.95	0	0	0	0	0	0	0	0	0	0	0	0	0	0	59	61	61	59	60	60	2	1.4142	60.0083	0.0166667	0	109	98	109	98	103.5	103.5	60.5	7.7782	103.646	0.0531401	50	0	0	0	0	0	0	0	0	0	0	0	0	0	0	0	0	0	0	0	0	0	0	0	0	0	0	0	0	0	0	0	0	0	0	0	0	0	0	0	0	0	0	0	0	0	0	0	0	0	0	0	0	0	0	0	93.2								7.6	32.6		211		3.83		3.7	0.2	42	139	4.5	78	65
0	0	72.38	0	0	0	0	0	0	0	0	0	0	0	0	0	0	90	81	96	66	81.9167	80.5	68.9924	8.3062	82.3018	0.097081	66.6667	165	149	177	131	154.583	154.5	161.356	12.7026	155.061	0.0786748	58.3333	0	0	0	0	0	0	0	0	0	0	0	0	0	0	0	0	0	0	0	0	0	0	0	0	0	0	0	0	0	0	3	0	0	0	0	0	0	0	0	0	0	0	0	0	0	0	0	0	0	0	0	0	0	0	0
0	0	50.65	0	0	0	0	0	0	0	0	0	0	0	0	0	0	92	83	92	72	82	82	31.2727	5.5922	82.1746	0.0652942	41.6667	112	133	141	112	127.667	127.5	75.3333	8.6795	127.937	0.0650911	58.3333	0	0	0	0	0	0	0	0	0	0	0	0	0	0	0	0	0	0	0	0	0	0	0	0	0	0	0	0	0	0	1	0	0	1	1	0	0	0	0	0	0	0	0	0	0	0	0	0	0	0	0	0	0	0	0	90.8								4.14	31.8		333		4.1		4.14		44	135	5.2	71	71	82		102	7	12.25	2.5245	0.96	8.23	13.1	6.94
0	0	54.51	0	0	0	0	0	0	0	0	0	0	0	0	0	0	90	90	90	90	90	90	0	0	90	0	0	140	130	140	130	135	135	50	7.0711	135.093	0.037037	50	0	0	0	0	0	0	0	0	0	0	0	0	0	0	0	0	0	0	0	0	0	0	0	0	0	0	0	0	0	0	1	0	0	0	0	0	0	0	0	0	0	0	0	0	0	0	0	0	0	0	0	0	0	0	0																		40			71		52	22	27	7
0	0	50.72	0	0	0	0	0	0	0	0	0	0	0	0	0	0	48	51	51	48	50	51	3	1.7321	50.02	0.0282843	0	93	96	100	93	96.3333	96	12.3333	3.5119	96.376	0.0297658	33.3333	0	0	0	0	0	0	0	0	0	0	0	0	0	0	0	0	0	0	0	0	0	0	0	0	0	0	0	0	0	0	1	0	0	0	0	0	0	0	0	0	0	0	0	0	0	0	0	0	0	0	0	0	0	0	0
0	0	24.61	0	0	0	0	0	0	0	0	0	0	0	0	0	0	95	95	95	95	95	95			95	0		149	149	149	149	149	149			149	0		0	0	0	0	0	0	0	0	0	0	0	0	0	0	0	0	0	0	0	0	0	0	0	0	0	0	0	0	0	0	0	0	0	0	0	0	0	0	0	0	0	0	0	0	0	0	0	0	0	0	0	0	0	0	0
0	1	27.58	0	0	0	0	0	0	0	0	0	0	0	0	0	0	76	76	76	76	76	76			76	0		126	126	126	126	126	126			126	0		0	0	0	0	0	0	0	0	0	0	0	0	0	0	0	0	0	0	0	0	0	0	0	0	0	0	0	0	0	0	0	0	0	0	0	0	0	0	0	0	0	0	0	0	0	0	0	0	0	0	0	0	0	0	0
1	1	65.97	0	0	0	0	0	0	0	0	0	0	0	0	0	0	90	85	90	84	87.4	88	7.8	2.7928	87.4357	0.0285812	40	157	153	157	120	142.4	148	232.3	15.2414	143.051	0.0957325	80	0	0	0	0	0	0	0	0	0	0	0	0	0	0	0	0	0	0	0	0	0	0	0	0	0	0	0	0	0	0	2	0	0	0	0	0	0	0	0	0	0	0	0	0	0	0	0	0	0	0	0	0	0	0	0
0	0	47.71	0	0	0	0	0	0	0	0	0	0	0	0	0	0	89	80	90	74	84.3333	87	38.75	6.2249	84.5373	0.0695922	22.2222	143	135	150	120	140.778	143	94.6944	9.7311	141.076	0.0651706	66.6667	0	1	0	0	0	0	0	0	0	0	0	0	0	0	0	0	0	0	0	0	0	0	0	0	0	0	0	0	0	0	0	0	0	1	0	0	0	0	0	0	0	0	0	0	0	0	0	0	0	0	0	0	0	0	0																5.16			137	6.6		75					0.51	2.5682	1.46	4.26		6.96
0	1	26.63	0	0	0	0	0	0	0	0	0	0	0	0	0	0	69	69	69	69	69	69			69	0		132	132	132	132	132	132			132	0		0	0	0	0	0	0	0	0	0	0	0	0	0	0	0	0	0	0	0	0	0	0	0	0	0	0	0	0	0	0	0	0	0	0	0	0	0	0	0	0	0	0	0	0	0	0	0	0	0	0	0	0	0	0	0
0	0	26.99	0	0	0	0	0	0	0	0	0	0	0	0	0	0	74	74	74	74	74	74			74	0		103	103	103	103	103	103			103	0		0	0	0	0	0	0	1	0	0	0	0	0	0	0	0	0	0	0	0	0	0	0	0	0	0	0	0	0	0	0	0	0	0	0	0	0	0	0	0	0	0	0	0	0	0	0	0	0	0	0	0	0	0	0	0
0	0	71.73	0	0	0	0	0	0	0	0	0	0	0	0	0	0	71	76	80	66	72.7778	72	25.1944	5.0194	72.9315	0.0650245	44.4444	156	144	156	138	145.444	145	33.0278	5.747	145.545	0.0372534	55.5556	0	0	0	0	0	0	0	0	0	0	0	0	0	0	0	0	0	0	0	0	0	0	0	0	0	0	0	0	0	0	3	0	0	0	0	0	0	1	0	0	0	0	0	0	0	0	0	0	0	0	0	0	0	0	0	95.6								4.7	32.7		203		3.92	0.375
0	0	46.09	0	0	0	0	0	0	0	0	0	0	0	0	0	0	70	66	77	66	69.8333	69	14.5667	3.8166	69.9202	0.0498915	33.3333	141	100	141	100	118.667	117.5	260.267	16.1328	119.577	0.124105	83.3333	0	0	0	0	0	0	0	0	0	0	0	0	0	0	0	0	0	0	0	0	0	0	0	0	0	0	0	0	0	0	0	0	0	0	0	0	0	0	0	0	0	0	0	0	0	0	0	0	0	0	0	0	0	0	0
0	1	33.97	0	0	0	0	0	0	0	0	0	0	0	0	0	0	58	58	58	58	58	58			58	0		92	92	92	92	92	92			92	0		0	0	0	0	0	0	0	0	0	0	0	0	0	0	0	0	0	0	0	0	0	0	0	0	0	0	0	0	0	0	0	0	0	0	0	0	0	0	0	0	0	0	0	0	0	0	0	0	0	0	0	0	0	0	0
0	0	55.77	0	0	0	0	0	0	0	0	0	0	0	0	0	0	83	83	83	83	83	83			83	0		167	167	167	167	167	167			167	0		0	0	0	0	0	0	0	0	0	0	0	0	0	0	0	0	0	0	0	0	0	0	0	0	0	0	0	0	0	0	1	0	0	0	0	0	0	0	0	0	0	0	0	0	0	0	0	0	0	0	0	0	0	0	0	88.9								7.8	30.8		297		4.8		3.9		43	139	4.2	75	65	82			11	2.24	3.9018	2.08	7	14.8	4.9	5.1
0	0	24.87	0	0	0	0	0	0	0	0	0	0	0	0	0	0	70	70	70	70	70	70			70	0		125	125	125	125	125	125			125	0		0	0	0	0	0	0	0	0	0	0	0	0	0	0	0	0	0	0	0	0	0	0	0	0	0	0	0	0	0	0	0	0	0	0	0	0	0	0	0	0	0	0	0	0	0	0	0	0	0	0	0	0	0	0	0
0	0	61.37	0	0	0	0	0	0	0	0	0	0	0	0	0	0	97	92	102	82	93.2667	93	30.4952	5.5222	93.4191	0.0572016	60	174	200	212	159	183.733	185	244.924	15.65	184.354	0.0822898	93.3333	0	0	0	0	0	0	0	0	0	0	0	0	0	0	0	0	0	0	0	0	0	0	0	0	0	0	0	0	0	0	2	0	0	0	0	0	0	0	0	0	0	0	0	0	0	0	0	0	0	0	0	0	0	0	0
0	0	54.82	0	0	0	0	0	0	0	0	0	0	0	0	0	0	77	74	77	65	71.6667	72.5	18.2667	4.274	71.7728	0.0544405	50	151	129	151	129	135	132	70	8.3666	135.216	0.056575	50	0	0	0	0	0	0	0	0	0	0	0	0	0	0	0	0	0	0	0	0	0	0	0	0	0	0	0	0	0	0	1	0	0	0	0	0	0	0	0	0	0	0	0	0	0	0	0	0	0	0	0	0	0	0	0
0	1	26.79	0	0	0	0	0	0	0	0	0	0	0	0	0	0	79	79	79	79	79	79			79	0		133	133	133	133	133	133			133	0		0	0	0	0	0	0	0	0	0	0	0	0	0	0	0	0	0	0	0	0	0	0	0	0	0	0	0	0	0	0	0	0	0	0	0	0	0	0	0	0	0	0	0	0	0	0	0	0	0	0	0	0	0	0	0
0	0	29.92	0	0	0	0	0	0	0	0	0	0	0	0	0	0	54	54	54	54	54	54			54	0		101	101	101	101	101	101			101	0		0	0	0	0	0	0	0	0	0	0	0	0	0	0	0	0	0	0	0	0	0	0	0	0	0	0	0	0	0	0	0	0	0	0	0	0	0	0	0	0	0	0	0	0	0	0	0	0	0	0	0	0	0	0	0
0	0	48.52	0	0	0	0	0	0	0	0	0	0	0	0	0	0	69	68	69	68	68.5	68.5	0.5	0.7071	68.5018	0.00729927	0	109	125	125	109	117	117	128	11.3137	117.273	0.0683761	50	0	0	0	0	0	0	0	0	0	0	0	0	0	0	0	0	0	0	0	0	0	0	0	0	0	0	0	0	0	0	0	0	0	0	0	0	0	0	0	0	0	0	0	0	0	0	0	0	0	0	0	0	0	0	0
0	0	25.94	0	0	0	0	0	0	0	0	0	0	0	0	0	0	53	61	68	53	62.5	63.5	27.5	5.244	62.6831	0.0765942	50	123	104	123	104	116.5	119	56.7	7.5299	116.703	0.0590031	50	0	0	0	0	0	0	0	0	0	0	0	0	0	0	0	0	0	0	0	0	0	0	0	0	0	0	0	0	0	0	0	0	0	0	0	0	0	0	0	0	0	0	0	0	0	0	0	0	0	0	0	0	0	0	0
0	0	45.22	0	0	0	0	0	0	0	0	0	0	0	0	0	0	82	82	82	82	82	82			82	0		158	158	158	158	158	158			158	0		0	0	0	0	0	0	0	0	0	0	0	0	0	0	0	0	0	0	0	0	0	0	0	0	0	0	0	0	0	0	0	0	0	0	0	0	0	0	0	0	0	0	0	0	0	0	0	0	0	0	0	0	0	0	0
0	0	54.05	0	0	0	0	0	0	0	0	0	0	0	0	0	0	73	73	73	70	72.25	73	2.25	1.5	72.2617	0.0179798	0	112	120	125	112	118.5	118.5	29.6667	5.4467	118.594	0.0398058	75	0	0	0	0	0	0	0	0	0	0	0	0	0	0	0	0	0	0	0	0	0	0	0	0	0	0	0	0	0	0	1	1	0	0	0	0	0	0	0	0	0	0	0	0	0	0	0	0	0	0	0	0	0	0	0
0	0	26.73	0	0	0	0	0	0	0	0	0	0	0	0	0	0	63	60	63	60	61.5	61.5	4.5	2.1213	61.5183	0.0243902	0	117	120	120	117	118.5	118.5	4.5	2.1213	118.51	0.0126582	0	0	0	0	0	0	0	0	0	0	0	0	0	0	0	0	0	0	0	0	0	0	0	0	0	0	0	0	0	0	0	0	0	0	0	0	0	0	0	0	0	0	0	0	0	0	0	0	0	0	0	0	0	0	0	0
0	0	26.68	0	0	0	0	0	0	0	0	0	0	0	0	0	0	73	80	80	73	76.5	76.5	24.5	4.9497	76.58	0.0457516	50	138	130	138	130	134	134	32	5.6569	134.06	0.0298507	50	0	0	0	0	0	0	0	0	0	0	0	0	0	0	0	0	0	0	0	0	0	0	0	0	0	0	0	0	0	0	0	0	0	0	1	0	0	0	0	0	0	0	0	0	0	0	0	0	0	0	0	0	0	0	0	76.5			1.51			0.5	1.86	3.87	25.2		361		4.83		4.15		40.1	137.7	4.3	73	67	66			7					12.2
0	0	55.87	0	0	0	0	0	0	0	0	0	0	0	0	0	0	103	103	103	103	103	103			103	0		182	182	182	182	182	182			182	0		0	0	0	0	0	0	0	0	0	0	0	0	0	0	0	0	0	0	0	0	0	0	0	0	0	0	0	0	0	0	1	0	0	0	0	0	0	0	0	0	0	0	0	0	0	0	0	0	0	0	0	0	0	0	0
0	0	41.99	0	0	0	0	0	0	0	0	0	0	0	0	0	0	72	70	82	70	74.6667	72	41.3333	6.4291	74.851	0.0703036	66.6667	134	135	135	133	134	134	1	1	134.002	0.00609326	0	0	0	0	0	0	0	0	0	0	0	0	0	0	0	0	0	0	0	0	0	0	0	0	0	0	0	0	0	0	0	0	0	0	0	1	0	0	0	1	0	0	0	0	0	0	0	0	0	0	0	0	0	0	0	0																		47			73			14
0	0	46.07	0	0	0	0	0	0	0	0	0	0	0	0	0	0	68	68	68	68	68	68			68	0		122	122	122	122	122	122			122	0		0	0	0	0	0	0	0	0	0	0	0	0	0	0	0	0	0	0	0	0	0	0	0	0	0	0	0	0	0	0	0	0	0	0	0	0	0	0	0	0	0	0	0	0	0	0	0	0	0	0	0	0	0	0	0
0	1	26.53	0	0	0	0	0	0	0	0	0	0	0	0	0	0	64	81	81	64	74	77	79	8.8882	74.355	0.09807	33.3333	120	127	127	118	121.667	120	22.3333	4.7258	121.728	0.0317146	33.3333	0	0	0	0	0	0	0	0	0	0	0	0	0	0	0	0	0	0	0	0	0	0	0	0	0	0	0	0	0	0	0	0	0	0	0	0	0	0	0	0	0	0	0	0	0	0	0	0	0	0	0	0	0	0	0																3.63			137	4		101
0	0	72.46	0	0	0	0	0	0	0	0	0	0	0	0	0	0	74	71	74	71	72	71	3	1.7321	72.0139	0.0196419	0	146	127	146	127	137.667	140	94.3333	9.7125	137.895	0.0576047	66.6667	0	0	0	0	0	1	0	0	0	0	0	0	0	0	0	0	0	0	0	0	0	0	0	0	0	0	0	0	0	0	3	0	0	1	0	0	0	0	1	0	1	0	0	0	0	0	0	0	0	0	0	0	0	0	0
0	0	75.52	0	0	0	0	0	0	0	0	0	0	0	0	0	0	77	64	81	64	71.4	72	30.4889	5.5217	71.5919	0.0733658	50	139	132	152	125	139.5	138.5	76.5	8.7464	139.747	0.0594809	60	0	0	0	0	0	0	0	0	0	0	0	0	0	0	0	0	0	0	0	0	0	0	0	0	0	0	0	0	0	0	3	0	0	1	0	0	1	0	0	0	0	0	0	0	0	0	0	0	0	0	0	0	0	0	0																3.03			141	5.9		82
0	0	24.88	0	0	0	0	0	0	0	0	0	0	0	0	0	0	90	90	90	90	90	90			90	0		180	180	180	180	180	180			180	0		0	0	0	0	0	0	0	0	0	0	0	0	0	0	0	0	0	0	0	0	0	0	0	0	0	0	0	0	0	0	0	0	0	0	0	0	0	0	0	0	0	0	0	0	0	0	0	0	0	0	0	0	0	0	0
0	0	24.24	0	0	0	0	0	0	0	0	0	0	0	0	0	0	66	66	66	66	66	66	0	0	66	0	0	109	113	113	109	111	111	8	2.8284	111.018	0.018018	0	0	0	0	0	0	0	0	0	0	0	0	0	0	0	0	0	0	0	0	0	0	0	0	0	0	0	0	0	0	0	0	0	0	0	0	0	0	0	0	0	0	0	0	0	0	0	0	0	0	0	0	0	0	0	0
0	1	25.65	0	0	0	0	0	0	0	0	0	0	0	0	0	0	70	70	70	70	70	70	0	0	70	0	0	130	110	130	110	120	120	200	14.1421	120.416	0.0833333	50	0	0	0	0	0	0	0	0	0	0	0	0	0	0	0	0	0	0	0	0	0	0	0	0	0	0	0	0	0	0	0	0	0	0	0	0	0	0	0	0	0	0	0	0	0	0	0	0	0	0	0	0	0	0	0
1	0	72.98	0	0	0	0	0	0	0	0	0	0	0	0	0	0	90	87	90	87	88.6667	89	2.3333	1.5275	88.6754	0.0140664	0	130	137	148	130	138.333	137	82.3333	9.0738	138.532	0.0535569	66.6667	0	0	0	0	0	0	0	0	0	0	0	0	0	0	0	0	0	0	0	0	0	0	0	0	0	0	0	0	0	0	3	0	0	0	0	0	0	0	0	0	0	0	0	0	0	0	0	0	0	0	0	0	0	0	0																4.5			135	7.8		92
0	0	25.94	0	0	0	0	0	0	0	0	0	0	0	0	0	0	92	92	92	92	92	92			92	0		134	134	134	134	134	134			134	0		0	0	0	0	0	0	0	0	0	0	0	0	0	0	0	0	0	0	0	0	0	0	0	0	0	0	0	0	0	0	0	0	0	0	0	0	0	0	0	0	0	0	0	0	0	0	0	0	0	0	0	0	0	0	0	92.5								8.4	31.5		132		4.5		4.19		41.38	141.87	4.68	72.32	75	72		14	8.51	1.246		2.435	6.848	14.2	5.06
0	0	45.31	0	0	0	0	0	0	0	0	0	0	0	0	0	0	62	69	69	62	65.5	65.5	24.5	4.9497	65.5934	0.0534351	50	107	120	120	107	113.5	113.5	84.5	9.1924	113.686	0.0572687	50	0	0	0	0	0	0	0	0	0	0	0	0	0	0	0	0	0	0	0	0	0	0	0	0	0	0	0	0	0	0	0	0	0	0	0	0	0	0	0	0	0	0	0	0	0	0	0	0	0	0	0	0	0	0	0	63.8		0.2	2.6	0		0.7	4.6	8.1	20.3		340		6.37																	12.9
0	0	50.9	0	0	0	0	0	0	0	0	0	0	0	0	0	0	75	77	77	57	68.1429	69	62.8095	7.9252	68.5367	0.107676	42.8571	116	133	134	110	123.714	121	84.5714	9.1963	124.007	0.0688206	85.7143	0	0	0	0	0	0	0	0	0	0	0	0	0	0	0	0	0	0	0	0	0	0	0	0	0	0	0	0	0	0	1	0	0	0	0	0	0	0	0	0	0	0	0	0	0	0	0	0	0	0	0	0	0	0	0
0	0	49.52	0	0	0	0	0	0	0	0	0	0	0	0	0	0	105	71	105	70	79	72	218.5	14.7817	80.0987	0.167357	60	189	120	189	118	136.4	125	886.3	29.7708	138.975	0.195219	80	0	0	0	0	0	0	0	0	0	0	0	0	0	0	0	0	0	0	0	0	0	0	0	0	0	0	0	0	0	0	0	0	0	0	0	0	1	0	0	0	0	0	0	0	0	0	0	0	0	0	0	0	0	0	0
0	0	25.96	0	0	0	0	0	0	0	0	0	0	0	0	0	0	70	66	72	60	68	70	19.2	4.3818	68.1175	0.0588235	33.3333	110	96	110	96	103	101	33.2	5.7619	103.134	0.0510671	16.6667	0	0	0	0	0	0	0	0	0	0	0	0	0	0	0	0	0	0	0	0	0	0	0	0	0	0	0	0	0	0	0	0	0	0	0	0	0	0	0	0	0	0	0	0	0	0	0	0	0	0	0	0	0	0	0	81.4								8.9	27.7		277		5.26	0.453	3.9		43	144	3.3	71	62	111		29	10.9					14.6
1	0	77.43	0	0	0	0	0	0	0	0	0	0	0	0	0	0	69	56	72	50	61.1667	60.5	49.6061	7.0432	61.5373	0.110245	50	152	143	152	116	137.667	142.5	177.515	13.3235	138.256	0.0926605	75	0	0	0	0	0	0	0	0	0	0	0	0	0	0	0	0	0	0	0	0	0	0	0	0	0	0	0	0	0	0	3	0	0	0	0	0	0	0	0	0	0	0	0	0	0	0	0	0	0	0	0	0	0	0	0
0	0	25.71	0	0	0	0	0	0	0	0	0	0	0	0	0	0	66	66	66	66	66	66			66	0		100	100	100	100	100	100			100	0		0	0	0	0	0	0	0	0	0	0	0	0	0	0	0	0	0	0	0	0	0	0	0	0	0	0	0	0	0	0	0	0	0	0	0	0	0	0	0	0	0	0	0	0	0	0	0	0	0	0	0	0	0	0	0
0	1	67.39	0	0	0	0	0	0	0	0	0	0	0	0	0	0	89	89	89	89	89	89			89	0		154	154	154	154	154	154			154	0		0	0	0	0	0	0	0	0	0	0	0	0	0	0	0	0	0	0	0	0	0	0	0	0	0	0	0	0	0	0	2	0	0	0	0	0	0	0	1	0	0	0	0	0	0	0	0	0	0	0	0	0	0	0	0	87.7								15.3	30		225		4.63		4.21		37.81	135.06	11.21	69.27	203	55		23	17.19					13.9
0	0	45.2	0	0	0	0	0	0	0	0	0	0	0	0	0	0	65	73	73	65	69	69	32	5.6569	69.1158	0.057971	50	104	119	119	104	111.5	111.5	112.5	10.6066	111.752	0.0672646	50	0	0	0	0	0	0	0	0	0	0	0	0	0	0	0	0	0	0	0	0	0	0	0	0	0	0	0	0	0	0	0	0	0	0	0	0	0	0	0	0	0	0	0	0	0	0	0	0	0	0	0	0	0	0	0
0	0	62.25	0	0	0	0	0	0	0	0	0	0	0	0	0	0	90	86	90	75	81.3	80	32.4556	5.697	81.4794	0.0664776	70	172	144	172	115	142.4	141	353.378	18.7983	143.512	0.125236	70	0	0	0	0	0	0	0	0	0	0	0	0	0	0	0	0	0	0	0	0	0	0	0	0	0	0	0	0	0	0	2	0	0	1	0	0	0	0	0	0	0	0	0	0	0	0	0	0	0	0	0	0	0	0	0																4.72		42	139.2	6.3	71	66	94			9	1.32	3.38	1.68	5.66		5.6
0	1	25.26	0	0	0	0	0	0	0	0	0	0	0	0	0	0	62	62	62	62	62	62			62	0		130	130	130	130	130	130			130	0		0	0	0	0	0	0	0	0	0	0	0	0	0	0	0	0	0	0	0	0	0	0	0	0	0	0	0	0	0	0	0	0	0	0	0	0	0	0	0	0	0	0	0	0	0	0	0	0	0	0	0	0	0	0	0
0	0	24.75	0	0	0	0	0	0	0	0	0	0	0	0	0	0	80	75	89	75	81.1111	81	18.8611	4.3429	81.2144	0.0504809	55.5556	144	115	147	115	131	133	121.75	11.034	131.412	0.0794121	55.5556	0	0	0	0	0	0	0	0	0	0	0	0	0	0	0	0	0	0	0	0	0	0	0	0	0	0	0	0	0	0	0	0	0	1	1	0	1	0	0	0	0	0	0	0	0	0	0	0	0	0	0	0	0	0	0
0	0	52.46	0	0	0	0	0	0	0	0	0	0	0	0	0	0	89	89	89	89	89	89			89	0		156	156	156	156	156	156			156	0		0	0	0	0	0	0	0	0	0	0	0	0	0	0	0	0	0	0	0	0	0	0	0	0	0	0	0	0	0	0	1	0	0	0	0	0	0	0	0	0	0	0	0	0	0	0	0	0	0	0	0	0	0	0	0
0	0	49.75	0	0	0	0	0	0	0	0	0	0	0	0	0	0	62	64	64	62	63	63	2	1.4142	63.0079	0.015873	0	114	102	114	102	108	108	72	8.4853	108.166	0.0555556	50	0	0	0	0	0	0	0	0	0	0	0	0	0	0	0	0	0	0	0	0	0	0	0	0	0	0	0	0	0	0	0	0	0	0	0	0	0	0	0	0	0	0	0	0	0	0	0	0	0	0	0	0	0	0	0
0	0	73.67	0	0	0	0	0	0	0	0	0	0	0	0	0	0	86	69	86	64	71.4444	70	38.7778	6.2272	71.6853	0.0821763	22.2222	132	139	144	123	135.778	137	42.6944	6.5341	135.917	0.0453712	33.3333	0	0	0	0	0	0	0	0	0	0	0	0	0	0	0	0	0	0	0	0	0	0	0	0	0	0	0	0	0	0	3	0	0	0	1	0	1	0	1	0	0	0	0	0	0	0	0	0	0	0	0	0	0	0	0
0	1	25.92	0	0	0	0	0	0	0	0	0	0	0	0	0	0	88	87	88	87	87.5	87.5	0.5	0.7071	87.5014	0.00571429	0	128	131	131	128	129.5	129.5	4.5	2.1213	129.509	0.011583	0	0	0	0	0	0	0	0	0	0	0	0	0	0	0	0	0	0	0	0	0	0	0	0	0	0	0	0	0	0	0	0	0	0	0	1	0	0	0	0	0	0	0	0	0	0	0	0	0	0	0	0	0	0	0	0
0	0	24.76	0	0	0	0	0	0	0	0	0	0	0	0	0	0	56	56	56	56	56	56			56	0		109	109	109	109	109	109			109	0		0	0	0	0	0	0	0	0	0	0	0	0	0	0	0	0	0	0	0	0	0	0	0	0	0	0	0	0	0	0	0	0	0	0	0	0	0	0	0	0	0	0	0	0	0	0	0	0	0	0	0	0	0	0	0
0	1	25.78	0	0	0	0	0	0	0	0	0	0	0	0	0	0	74	84	84	74	79	79	50	7.0711	79.1581	0.0632911	50	139	148	148	139	143.5	143.5	40.5	6.364	143.571	0.0313589	50	0	0	0	0	0	0	0	0	0	0	0	0	0	0	0	0	0	0	0	0	0	0	0	0	0	0	0	0	0	0	0	0	0	0	0	0	0	0	0	0	0	0	0	0	0	0	0	0	0	0	0	0	0	0	0	88.5								4.49	30.1		262		4.71		4.61	0.519	42.4	141	4.5	73	101
0	0	25.46	0	0	0	0	0	0	0	0	0	0	0	0	0	0	60	70	75	60	66.25	65	56.25	7.5	66.5676	0.0980406	50	125	120	125	110	118.75	120	39.5833	6.2915	118.875	0.0458831	50	0	0	0	0	0	0	0	0	0	0	0	0	0	0	0	0	0	0	0	0	0	0	0	0	0	0	0	0	0	0	0	0	0	0	0	0	0	0	0	0	0	0	0	0	0	0	0	0	0	0	0	0	0	0	0
0	0	25.36	0	0	0	0	0	0	0	0	0	0	0	0	0	0	67	53	67	53	60	60	98	9.8995	60.407	0.116667	50	106	102	106	102	104	104	8	2.8284	104.019	0.0192308	0	0	0	0	0	0	0	0	0	0	0	0	0	0	0	0	0	0	0	0	0	0	0	0	0	0	0	0	0	0	0	0	0	0	0	0	0	0	0	0	0	0	0	0	0	0	0	0	0	0	0	0	0	0	0	0
0	0	24.8	0	0	0	0	0	0	0	0	0	0	0	0	0	0	68	67	68	67	67.5	67.5	0.5	0.7071	67.5019	0.00740741	0	118	111	118	111	114.5	114.5	24.5	4.9497	114.553	0.0305677	50	0	0	0	0	0	0	0	0	0	0	0	0	0	0	0	0	0	0	0	0	0	0	0	0	0	0	0	0	0	0	0	0	0	0	0	0	0	0	0	0	0	0	0	0	0	0	0	0	0	0	0	0	0	0	0
0	0	48.77	0	0	0	0	0	0	0	0	0	0	0	0	0	0	92	70	92	70	81	81	242	15.5563	81.7435	0.135802	50	152	120	152	120	136	136	512	22.6274	136.938	0.117647	50	0	0	0	0	0	0	0	0	0	0	0	0	0	0	0	0	0	0	0	0	0	0	0	0	0	0	0	0	0	0	0	0	0	0	0	0	0	0	0	0	0	0	0	0	0	0	0	0	0	0	0	0	0	0	0
0	0	51.06	0	0	1	0	0	0	0	0	0	2006-07-06	0	0	0	0	71	74	74	71	72.5	72.5	4.5	2.1213	72.5155	0.0206897	0	108	119	119	108	113.5	113.5	60.5	7.7782	113.633	0.0484581	50	0	0	0	0	0	0	0	0	0	0	0	0	0	0	0	0	0	0	0	0	0	0	0	0	0	0	0	0	0	0	1	0	0	0	0	0	0	0	0	0	0	0	0	0	0	0	0	0	0	0	0	0	0	0	0
0	0	24.18	0	0	0	0	0	0	0	0	0	0	0	0	0	0	69	69	69	69	69	69			69	0		97	97	97	97	97	97			97	0		0	0	0	0	0	0	0	0	0	0	0	0	0	0	0	0	0	0	0	0	0	0	0	0	0	0	0	0	0	0	0	0	0	0	0	0	0	0	0	0	0	0	0	0	0	0	0	0	0	0	0	0	0	0	0
0	0	44.5	0	0	0	0	0	0	0	0	0	0	0	0	0	0	106	72	106	70	81.6	80	98.9333	9.9465	82.1438	0.115638	60	202	140	202	136	152.2	148.5	350.4	18.719	153.232	0.116678	50	0	0	0	0	0	0	0	0	0	0	0	0	0	0	0	0	0	0	0	0	0	0	0	0	0	0	0	0	0	0	0	0	0	0	0	0	0	0	0	0	0	0	0	0	0	0	0	0	0	0	0	0	0	0	0
0	0	24.42	0	0	0	0	0	0	0	0	0	0	0	0	0	0	60	60	60	60	60	60			60	0		114	114	114	114	114	114			114	0		0	1	0	0	0	0	0	0	0	0	0	0	0	0	0	0	0	0	0	0	0	0	0	0	0	0	0	0	0	0	0	0	0	0	0	0	0	0	0	0	0	0	0	0	0	0	0	0	0	0	0	0	0	0	0	67.5	0	0	1.1			0.7	9	7.7	21.4		167		5.37		3.7		47	135	4.9	77	42	53	108		9					11.5
0	0	24.87	0	0	0	0	0	0	0	0	0	0	0	0	0	0	65	59	65	59	62	62	18	4.2426	62.0725	0.0483871	50	109	101	109	101	105	105	32	5.6569	105.076	0.0380952	50	0	0	0	0	0	0	0	0	0	0	0	0	0	0	0	0	0	0	0	0	0	0	0	0	0	0	0	0	0	0	0	0	0	0	0	0	0	0	0	0	0	0	0	0	0	0	0	0	0	0	0	0	0	0	0	89.4								7.5	30.5		299		4.43		4.3		44	142.5	4	78.6	85	57		17	4					13.5		4.1
0	0	67.29	1	0	0	0	0	0	0	2019-02-12	0	0	0	0	0	0	72	87	87	58	72.3333	72	210.333	14.5029	73.2962	0.163708	66.6667	143	153	153	132	142.667	143	110.333	10.504	142.924	0.0601153	66.6667	0	0	0	0	0	0	0	0	0	0	0	0	0	0	0	0	0	0	0	0	0	0	0	0	0	0	0	0	0	0	2	0	0	0	0	0	0	0	0	0	0	0	0	0	0	0	0	0	0	0	0	0	0	0	0
1	1	76.8	0	0	0	0	0	0	0	0	0	0	0	0	0	0	70	72	93	70	77.6923	75	53.8974	7.3415	78.0118	0.0907873	69.2308	128	153	181	117	147.923	151	314.077	17.7222	148.9	0.115107	84.6154	0	0	0	0	0	0	0	0	0	0	0	0	0	0	0	0	0	0	0	0	0	0	0	0	0	0	0	0	0	0	3	0	0	1	0	0	0	1	1	0	0	0	0	0	0	0	0	0	0	0	0	0	0	0	0																4.9		41	137.4	6.8	83	113	84			9	2.55	4.0509	1.02	6.23		6
0	1	24.92	0	0	0	0	0	0	0	0	0	0	0	0	0	0	85	90	90	85	87.5	87.5	12.5	3.5355	87.5357	0.0285714	50	120	130	130	120	125	125	50	7.0711	125.1	0.04	50	0	0	0	0	0	0	0	0	0	0	0	0	0	0	0	0	0	0	0	0	0	0	0	0	0	0	0	0	0	0	0	0	0	0	0	0	0	0	0	0	0	0	0	0	0	0	0	0	0	0	0	0	0	0	0
0	0	51.91	0	0	0	0	0	0	0	0	0	0	0	0	0	0	83	83	83	83	83	83			83	0		127	127	127	127	127	127			127	0		0	0	0	0	0	0	1	0	0	0	0	0	0	0	0	0	0	0	0	0	0	0	0	0	0	0	0	0	0	0	1	0	0	0	0	0	0	0	0	0	0	0	0	0	0	0	0	0	0	0	0	0	0	0	0
1	1	24.5	0	0	0	0	0	0	0	0	0	0	0	0	0	0	53	53	53	53	53	53			53	0		107	107	107	107	107	107			107	0		0	0	0	0	0	0	0	0	0	0	0	0	0	0	0	0	0	0	0	0	0	0	0	0	0	0	0	0	0	0	0	0	0	0	0	0	0	0	0	0	0	0	0	0	0	0	0	0	0	0	0	0	0	0	0	86.7								9.8	29.4		183		5.08		4.18		40	140	5.1	63	68	62	20	33	7					14.9
0	0	25.08	0	0	0	0	0	0	0	0	0	0	0	0	0	0	65	68	68	65	66.5	66.5	4.5	2.1213	66.5169	0.0225564	0	110	112	112	110	111	111	2	1.4142	111.004	0.00900901	0	0	0	0	0	0	0	0	0	0	0	0	0	0	0	0	0	0	0	0	0	0	0	0	0	0	0	0	0	0	0	0	0	0	0	0	0	0	0	0	0	0	0	0	0	0	0	0	0	0	0	0	0	0	0	0
0	0	24.08	0	0	0	0	0	0	0	0	0	0	0	0	0	0	65	59	65	59	62	62	18	4.2426	62.0725	0.0483871	50	113	117	117	113	115	115	8	2.8284	115.017	0.0173913	0	0	0	0	0	0	0	1	0	0	0	0	0	0	0	0	0	0	0	0	0	0	0	0	0	0	0	0	0	0	0	0	0	0	0	0	0	0	0	0	0	0	0	0	0	0	0	0	0	0	0	0	0	0	0	0
0	1	43.34	0	0	0	0	0	0	0	0	0	0	0	0	0	0	52	52	52	52	52	52			52	0		116	116	116	116	116	116			116	0		0	0	0	0	0	0	0	0	0	0	0	0	0	0	0	0	0	0	0	0	0	0	0	0	0	0	0	0	0	0	0	0	0	0	0	0	0	0	0	0	0	0	0	0	0	0	0	0	0	0	0	0	0	0	0
1	1	60.8	0	0	0	0	1	0	0	0	0	0	0	2015-07-31	0	0	88	86	92	74	83.75	83.5	27.8	5.2726	83.9055	0.0609569	43.75	149	144	164	129	148.25	149.5	105.4	10.2665	148.583	0.0670519	81.25	0	0	0	0	0	0	0	0	0	0	0	0	0	0	0	0	0	0	0	0	0	0	0	0	0	0	0	0	0	0	2	0	0	0	0	0	0	0	0	0	0	0	0	0	0	0	0	0	0	0	0	0	0	0	0	69.7								10.7	22.3		227		6.26	0.423	3.8		40	140	3.9	79	96		13
0	1	51.73	0	0	0	0	1	0	0	0	0	0	0	2005-05-05	0	0	78	79	79	70	73.4	70	21.8	4.669	73.5187	0.0568954	40	157	128	157	110	125.4	122	372.8	19.308	126.584	0.137716	60	0	0	0	0	0	0	0	0	0	0	0	0	0	0	0	0	0	0	0	0	0	0	0	0	0	0	0	0	0	0	1	0	0	0	0	0	0	0	0	0	0	0	0	0	0	0	0	0	0	0	0	0	0	0	0
0	1	24.89	0	0	0	0	0	0	0	0	0	0	0	0	0	0	70	70	70	70	70	70			70	0		139	139	139	139	139	139			139	0		0	0	0	0	0	0	0	0	0	0	0	0	0	0	0	0	0	0	0	0	0	0	0	0	0	0	0	0	0	0	0	0	0	0	0	0	0	0	0	0	0	0	0	0	0	0	0	0	0	0	0	0	0	0	0
0	0	33.77	0	0	0	0	0	0	0	0	0	0	0	0	0	0	87	87	87	87	87	87			87	0		146	146	146	146	146	146			146	0		0	0	0	0	0	0	0	0	0	0	0	0	0	0	0	0	0	0	0	0	0	0	0	0	0	0	0	0	0	0	0	0	0	1	1	0	0	0	1	0	0	0	0	0	0	0	0	0	0	0	0	0	0	0	0																3.79			137	3.5		59
0	0	24.69	0	0	0	0	0	0	0	0	0	0	0	0	0	0	70	70	70	70	70	70			70	0		90	90	90	90	90	90			90	0		0	0	0	0	0	0	0	0	0	0	0	0	0	0	0	0	0	0	0	0	0	0	0	0	0	0	0	0	0	0	0	0	0	0	0	0	0	0	0	0	0	0	0	0	0	0	0	0	0	0	0	0	0	0	0
0	0	68.87	0	0	0	0	0	0	0	0	0	0	0	0	0	0	73	56	73	56	64	63	73	8.544	64.3791	0.109002	66.6667	138	109	156	109	134.333	138	562.333	23.7136	135.721	0.144134	66.6667	0	0	0	0	0	1	1	0	1	0	0	0	0	0	0	0	0	0	0	0	0	0	0	0	0	0	0	0	0	0	2	1	0	0	1	0	0	1	0	0	0	0	0	0	0	0	0	0	0	0	0	0	0	0	0
0	0	63.84	0	0	0	0	0	0	0	0	0	0	0	0	0	0	70	68	79	68	73.5	73	19.1	4.3704	73.6082	0.0542799	83.3333	113	127	129	113	122	122	33.2	5.7619	122.113	0.043114	66.6667	0	0	0	0	0	0	0	0	0	0	0	0	0	0	0	0	0	0	0	0	0	0	0	0	0	0	0	0	0	0	2	0	0	1	1	0	0	0	0	0	0	0	0	0	0	0	0	0	0	0	0	0	0	0	0																4.1		44	140	5.3	70	83	90	15	14	11
0	1	32.41	0	0	0	0	0	0	0	0	0	0	0	0	0	0	56	56	56	56	56	56			56	0		102	102	102	102	102	102			102	0		0	0	0	0	0	0	0	0	0	0	0	0	0	0	0	0	0	0	0	0	0	0	0	0	0	0	0	0	0	0	0	0	0	0	0	0	0	0	0	0	0	0	0	0	0	0	0	0	0	0	0	0	0	0	0
1	0	23.67	0	0	0	0	0	0	0	0	0	0	0	0	0	0	55	55	55	55	55	55			55	0		98	98	98	98	98	98			98	0		1	0	0	0	0	0	0	0	0	0	0	0	0	0	0	0	0	0	0	0	0	0	0	0	0	0	0	0	0	0	0	0	0	0	1	0	0	0	0	0	0	0	0	0	0	0	0	0	0	0	0	0	0	0	0
0	0	50.4	0	0	0	0	0	0	0	0	0	0	0	0	0	0	70	70	70	70	70	70			70	0		138	138	138	138	138	138			138	0		0	0	0	0	0	0	0	0	0	0	0	0	0	0	0	0	0	0	0	0	0	0	0	0	0	0	0	0	0	0	1	0	0	0	0	0	0	0	0	0	0	0	0	0	0	0	0	0	0	0	0	0	0	0	0
0	0	48.52	0	0	0	0	0	0	0	0	0	0	0	0	0	0	70	70	70	70	70	70	0	0	70	0	0	105	100	105	100	102.5	102.5	12.5	3.5355	102.531	0.0243902	50	0	0	0	0	0	0	0	0	0	0	0	0	0	0	0	0	0	0	0	0	0	0	0	0	0	0	0	0	0	0	0	0	0	0	0	0	0	0	0	0	0	0	0	0	0	0	0	0	0	0	0	0	0	0	0																											0.91			4.84
0	1	42.19	0	0	0	0	0	0	0	0	0	0	0	0	0	0	84	105	108	78	93.6667	93.5	96.6061	9.8288	94.1382	0.100467	83.3333	127	159	164	119	144.167	143.5	177.788	13.3337	144.731	0.0885507	83.3333	0	0	0	0	0	1	0	0	0	0	0	0	0	0	0	0	0	0	0	0	0	0	0	0	0	0	0	0	0	0	0	1	0	1	1	0	0	0	0	0	0	0	0	0	0	0	0	0	0	0	0	0	0	0	0
0	0	23.52	0	0	0	0	0	0	0	0	0	0	0	0	0	0	71	71	71	71	71	71			71	0		107	107	107	107	107	107			107	0		0	0	0	0	0	0	0	0	0	0	0	0	0	0	0	0	0	0	0	0	0	0	0	0	0	0	0	0	0	0	0	0	0	0	0	0	0	0	0	0	0	0	0	0	0	0	0	0	0	0	0	0	0	0	0
1	0	71.54	0	0	0	0	0	0	0	0	0	0	0	0	0	0	76	82	86	65	72	71	34.4286	5.8676	72.2228	0.0787309	46.6667	136	133	136	97	115.267	117	139.638	11.8169	115.831	0.0990414	80	0	0	0	0	0	0	0	0	0	0	0	0	0	0	0	0	0	0	0	0	0	0	0	0	0	0	0	0	0	0	3	0	0	0	1	0	0	0	0	0	0	0	0	0	0	0	0	0	0	0	0	0	0	0	0	86.3								8.61	30.1		143		4.44		4.5		39.8	140.7	7.4	78	80
1	0	58.95	1	0	0	0	0	0	0	2013-12-12	0	0	0	0	0	0	76	76	76	76	76	76			76	0		125	125	125	125	125	125			125	0		0	0	0	0	0	0	0	0	0	0	0	0	0	0	0	0	0	0	0	0	0	0	0	0	0	0	0	0	0	0	1	0	0	0	0	0	0	0	0	0	0	0	0	0	0	0	0	0	0	0	0	0	0	0	0
0	0	55.98	0	0	0	0	0	0	0	0	0	0	0	0	0	0	82	81	82	65	73.875	74	35.8393	5.9866	74.0869	0.075803	50	134	131	135	108	122	119	101.143	10.057	122.362	0.0771102	50	0	0	0	1	0	0	0	0	0	0	0	0	0	0	0	0	0	0	0	0	0	0	0	0	0	0	0	0	0	0	1	0	0	0	0	0	0	0	0	0	0	0	0	0	0	0	0	0	0	0	0	0	0	0	0
0	0	57.9	0	0	0	0	0	0	0	0	0	0	0	0	0	0	90	90	90	90	90	90			90	0		130	130	130	130	130	130			130	0		0	0	0	0	0	0	0	0	0	0	0	0	0	0	0	0	0	0	0	0	0	0	0	0	0	0	0	0	0	0	1	0	0	0	0	0	0	0	0	0	0	0	0	0	0	0	0	0	0	0	0	0	0	0	0																4.1	0.456		142	5		70
0	0	24.59	0	0	0	0	0	0	0	0	0	0	0	0	0	0	70	75	75	70	72.5	72.5	12.5	3.5355	72.5431	0.0344828	50	110	132	132	110	121	121	242	15.5563	121.499	0.0909091	50	0	0	0	0	0	0	0	0	0	0	0	0	0	0	0	0	0	0	0	0	0	0	0	0	0	0	0	0	0	0	0	0	0	0	0	0	0	0	0	0	0	0	0	0	0	0	0	0	0	0	0	0	0	0	0
0	0	23.97	0	0	0	0	0	0	0	0	0	0	0	0	0	0	73	73	73	73	73	73			73	0		113	113	113	113	113	113			113	0		0	0	0	0	0	0	0	0	0	0	0	0	0	0	0	0	0	0	0	0	0	0	0	0	0	0	0	0	0	0	0	0	0	0	0	0	0	0	0	0	0	0	0	0	0	0	0	0	0	0	0	0	0	0	0
0	0	58.55	0	0	1	0	0	0	0	0	0	2018-08-15	0	0	0	0	67	82	96	67	80	79	111.5	10.5594	80.5556	0.118057	60	111	144	145	111	129.4	129	231.3	15.2086	130.113	0.105123	80	0	0	0	0	0	0	0	0	0	0	0	0	0	0	0	0	0	0	0	0	0	0	0	0	0	0	0	0	0	0	1	1	0	1	1	0	0	0	0	0	0	0	0	1	0	0	0	0	0	0	0	0	0	0	0																4.3			142.5	5.9		77					0.93			4.8		6.4
1	1	73.25	0	0	0	0	0	0	0	0	0	0	0	0	0	0	80	80	80	80	80	80	0	0	80	0	0	161	136	161	136	148.5	148.5	312.5	17.6777	149.025	0.0841751	50	0	0	0	0	1	0	0	0	0	0	0	0	0	0	0	0	0	0	0	0	0	0	0	0	0	0	0	0	0	0	3	0	0	1	0	0	0	0	0	0	1	0	0	1	0	0	0	0	0	0	0	0	0	0	0	92.1								5.9	31.5		221		4.26		4.9		48	141	5.7	75	63					0.85			4.27		7.4
0	1	55.79	0	0	0	0	0	0	0	0	0	0	0	0	0	0	92	92	92	92	92	92			92	0		121	121	121	121	121	121			121	0		0	0	0	0	0	0	0	0	0	0	0	0	0	0	0	0	0	0	0	0	0	0	0	0	0	0	0	0	0	0	1	0	0	0	0	0	0	0	0	0	0	0	0	0	0	0	0	0	0	0	0	0	0	0	0
0	1	23.32	0	0	0	0	0	0	0	0	0	0	0	0	0	0	54	64	64	54	59	59	50	7.0711	59.2115	0.0847458	50	100	115	115	100	107.5	107.5	112.5	10.6066	107.761	0.0697674	50	0	0	0	0	0	0	0	0	0	0	0	0	0	0	0	0	0	0	0	0	0	0	0	0	0	0	0	0	0	0	0	0	0	0	0	0	0	0	0	0	0	0	0	0	0	0	0	0	0	0	0	0	0	0	0
0	0	50.32	0	0	0	0	0	0	0	0	0	0	0	0	0	0	55	55	55	55	55	55			55	0		115	115	115	115	115	115			115	0		0	0	0	0	0	0	0	0	0	0	0	0	0	0	0	0	0	0	0	0	0	0	0	0	0	0	0	0	0	0	1	0	0	0	0	0	0	0	0	0	0	0	0	0	0	0	0	0	0	0	0	0	0	0	0
0	1	23.38	0	0	0	0	0	0	0	0	0	0	0	0	0	0	64	60	70	58	64.4	64	30.8	5.5498	64.591	0.0770787	80	112	98	120	98	109	110	67	8.1854	109.246	0.067167	60	0	0	0	0	0	0	0	0	0	0	0	0	0	0	0	0	0	0	0	0	0	0	0	0	0	0	0	0	0	0	0	0	0	0	0	0	0	0	0	0	0	0	0	0	0	0	0	0	0	0	0	0	0	0	0
0	0	24.88	0	0	0	0	0	0	0	0	0	0	0	0	0	0	74	74	74	74	74	74			74	0		120	120	120	120	120	120			120	0		0	0	0	0	0	0	0	0	0	0	0	0	0	0	0	0	0	0	0	0	0	0	0	0	0	0	0	0	0	0	0	0	0	0	0	0	0	0	0	0	0	0	0	0	0	0	0	0	0	0	0	0	0	0	0
0	0	24.15	0	0	0	0	0	0	0	0	0	0	0	0	0	0	49	49	49	49	49	49			49	0		127	127	127	127	127	127			127	0		0	0	0	0	0	0	0	0	0	0	0	0	0	0	0	0	0	0	0	0	0	0	0	0	0	0	0	0	0	0	0	0	0	0	0	0	0	0	0	0	0	0	0	0	0	0	0	0	0	0	0	0	0	0	0
0	0	52.64	0	0	0	0	0	0	0	0	0	0	0	0	0	0	81	78	81	78	79.5	79.5	4.5	2.1213	79.5141	0.0188679	0	122	139	139	122	130.5	130.5	144.5	12.0208	130.776	0.0651341	50	0	0	0	0	0	0	0	0	0	0	0	0	0	0	0	0	0	0	0	0	0	0	0	0	0	0	0	0	0	0	1	0	0	0	0	1	1	0	0	0	1	0	0	1	0	0	0	0	0	0	0	0	0	0	0
0	0	24.44	0	0	0	0	0	0	0	0	0	0	0	0	0	0	89	79	89	79	83.8	82	19.7	4.4385	83.894	0.0473733	60	132	132	145	127	134.8	132	47.7	6.9065	134.941	0.0458262	80	0	0	0	0	0	0	0	0	0	0	0	0	0	0	0	0	0	0	0	0	0	0	0	0	0	0	0	0	0	0	0	1	0	1	0	0	0	0	0	0	0	0	0	0	0	0	0	0	0	0	0	0	0	0	0
0	0	66.95	0	0	0	0	0	0	0	0	0	0	0	0	0	0	89	89	89	89	89	89			89	0		165	165	165	165	165	165			165	0		0	0	0	0	0	0	0	0	0	0	0	0	0	0	0	0	0	0	0	0	0	0	0	0	0	0	0	0	0	0	2	0	0	0	0	0	0	0	0	0	0	0	0	0	0	0	0	0	0	0	0	0	0	0	0																4.3			137	3.2		63
0	1	47.14	0	0	0	0	0	0	0	0	0	0	0	0	0	0	98	98	98	98	98	98			98	0		163	163	163	163	163	163			163	0		0	0	0	0	0	0	0	0	0	0	0	0	0	0	0	0	0	0	0	0	0	0	0	0	0	0	0	0	0	0	0	0	0	0	0	0	0	0	0	0	0	0	0	0	0	0	0	0	0	0	0	0	0	0	0
0	0	23.03	0	0	0	0	0	0	0	0	0	0	0	0	0	0	64	64	64	64	64	64			64	0		119	119	119	119	119	119			119	0		0	0	0	0	0	0	0	0	0	0	0	0	0	0	0	0	0	0	0	0	0	0	0	0	0	0	0	0	0	0	0	0	0	0	0	0	0	0	0	0	0	0	0	0	0	0	0	0	0	0	0	0	0	0	0
0	0	33.99	0	0	0	0	0	0	0	0	0	0	0	0	0	0	73	56	73	56	64.5	64.5	144.5	12.0208	65.0577	0.131783	50	130	101	130	101	115.5	115.5	420.5	20.5061	116.407	0.125541	50	0	0	0	0	0	0	1	0	0	0	0	0	0	0	0	0	0	0	0	0	0	0	0	0	0	0	0	0	0	0	0	0	0	0	0	0	0	0	0	0	0	0	0	0	0	0	0	0	0	0	0	0	0	0	0
0	0	67.92	0	0	0	0	0	0	0	0	0	0	0	0	0	0	62	68	68	62	65	65	18	4.2426	65.0692	0.0461538	50	142	152	152	142	147	147	50	7.0711	147.085	0.0340136	50	0	0	0	0	0	0	0	0	0	0	0	0	0	0	0	0	0	0	0	0	0	0	0	0	0	0	0	0	0	0	2	0	0	0	0	0	0	0	0	0	0	0	0	0	0	0	0	0	0	0	0	0	0	0	0	94								9.8	31.2		239		4.64		4.36		42.75	140.72	7.58	82.8	96	110	40	46	5.53					14.5
0	0	41.78	0	0	0	0	0	0	0	0	0	0	0	0	0	0	85	87	93	63	84.1429	87	107.476	10.3671	84.6885	0.114068	71.4286	116	139	143	103	125.286	124	208.238	14.4305	125.996	0.106636	71.4286	0	0	0	0	0	0	0	0	0	0	0	0	0	0	0	0	0	0	0	0	0	0	0	0	0	0	0	0	0	0	0	0	0	0	1	0	0	0	0	0	0	0	0	0	0	0	0	0	0	0	0	0	0	0	0
1	0	52.49	0	1	0	0	0	0	1	0	2014-01-22	0	0	0	0	2014-01-22	78	83	83	71	78	78	20	4.4721	78.1098	0.053082	57.1429	131	163	163	108	133.714	131	309.238	17.5852	134.702	0.121757	71.4286	0	0	0	0	0	0	0	0	0	0	0	0	0	0	0	0	0	0	0	0	0	0	0	0	0	0	0	0	0	0	1	1	0	0	0	0	0	0	0	0	0	0	0	0	0	0	0	0	0	0	0	0	0	0	0																4.59		37.2	136.1	5.6	68	77	99			7	1.31	2.3145	1.32	4.23		4.8
0	1	63.95	0	0	0	0	0	0	0	0	0	0	0	0	0	0	75	75	75	75	75	75			75	0		141	141	141	141	141	141			141	0		0	0	0	0	0	0	0	0	0	0	0	0	0	0	0	0	0	0	0	0	0	0	0	0	0	0	0	0	0	0	2	0	0	0	1	0	0	1	0	0	0	0	0	0	0	0	0	0	0	0	0	0	0	0	0	85.9								4.7	29.5		267		4.6		4.5			143	4.8		86									13.6
0	0	47.92	0	0	1	0	1	0	0	0	0	2003-01-05	0	2008-04-25	0	0	88	80	88	80	84.6667	86	17.3333	4.1633	84.7349	0.0401498	33.3333	132	130	144	130	135.333	132	57.3333	7.5719	135.475	0.0456828	66.6667	0	0	0	0	0	0	0	0	0	0	0	0	0	0	0	0	0	0	0	0	0	0	0	0	1	0	0	0	0	0	2	0	0	0	1	0	0	0	0	0	0	0	0	0	0	0	0	0	0	0	0	0	0	0	0
0	0	58.81	0	0	0	0	0	0	0	0	0	0	0	0	0	0	80	78	90	69	79.6154	78	45.9231	6.7767	79.8812	0.0817782	92.3077	170	145	187	121	157.769	160	295.859	17.2006	158.632	0.104746	69.2308	0	0	0	0	0	0	0	0	0	0	0	0	0	0	0	0	0	0	0	0	0	0	0	0	0	0	0	0	0	0	1	0	0	0	0	0	0	0	0	0	0	0	0	0	0	0	0	0	0	0	0	0	0	0	0
0	1	51.35	0	0	0	0	0	0	0	0	0	0	0	0	0	0	80	94	102	80	94.75	96	50.2143	7.0862	94.9816	0.0699582	50	140	154	156	140	149.25	150	26.2143	5.12	149.327	0.0320892	37.5	0	0	0	0	0	0	0	0	0	0	0	0	0	0	0	0	0	0	0	0	0	0	0	0	0	0	0	0	0	0	1	0	0	1	0	0	0	0	0	0	0	0	0	1	0	0	0	0	0	0	0	0	0	0	0	87.9	0.05	0.15	1.72			0.65	6.09	8.7	29.5		284		4.81		3.7	0.3098	46.604	144	6.3	72	113									14.2
0	0	46.96	0	0	0	0	0	0	0	0	0	0	0	0	0	0	80	70	80	70	75	75	50	7.0711	75.1665	0.0666667	50	120	125	125	120	122.5	122.5	12.5	3.5355	122.525	0.0204082	50	0	0	0	0	1	0	0	0	0	0	0	0	0	0	0	0	0	0	0	0	0	0	0	0	0	0	0	0	0	0	0	0	0	0	0	0	0	0	0	0	0	0	0	0	0	0	0	0	0	0	0	0	0	0	0
0	0	24.51	0	0	0	0	0	0	0	0	0	0	0	0	0	0	62	62	62	62	62	62			62	0		104	104	104	104	104	104			104	0		0	0	0	0	0	0	0	0	0	0	0	0	0	0	0	0	0	0	0	0	0	0	0	0	0	0	0	0	0	0	0	0	0	0	0	0	0	0	0	0	0	0	0	0	0	0	0	0	0	0	0	0	0	0	0
0	0	47.21	0	0	0	0	0	0	0	0	0	0	0	0	0	0	81	79	90	73	80.1429	78.5	26.7473	5.1718	80.2977	0.0621845	71.4286	135	129	153	120	130.643	128	110.555	10.5145	131.035	0.0775552	78.5714	0	0	0	0	0	0	0	0	0	0	0	0	0	0	0	0	0	0	0	0	0	0	0	0	0	0	0	0	0	0	0	0	0	0	1	0	0	0	1	0	0	0	0	0	0	0	0	0	0	0	0	0	0	0	0																4.49	0.357		138	3.7		90
0	0	50.99	0	0	0	0	0	0	0	0	0	0	0	0	0	0	84	87	94	84	88.3333	87	26.3333	5.1316	88.4326	0.0474332	66.6667	136	134	145	134	138.333	136	34.3333	5.8595	138.416	0.0345848	66.6667	0	0	0	0	0	0	0	0	0	0	0	0	0	0	0	0	0	0	0	0	0	0	0	0	0	0	0	0	0	0	1	0	0	0	0	0	0	0	0	0	0	0	0	0	0	0	0	0	0	0	0	0	0	0	0
0	0	63.11	0	0	0	0	0	0	0	0	0	0	0	0	0	0	51	51	51	51	51	51			51	0		107	107	107	107	107	107			107	0		0	1	0	0	0	0	0	0	0	0	0	0	0	0	0	0	0	0	0	0	0	0	0	0	0	0	0	0	0	0	2	0	0	0	0	0	0	0	0	0	0	0	0	0	0	0	0	0	0	0	0	0	0	0	0	89.3	0	0	1.5			0.3	3	6.67	30.1		218	40.6	3.91		4.33		42	141	7.2	73.7	59	82		8	13	1.39	2.7582	1.95	5.34	11.4		5.5
0	0	57.83	0	0	0	0	0	0	0	0	0	0	0	0	0	0	98	88	112	76	89.5556	88	55.7179	7.4644	89.8546	0.0817918	66.6667	169	132	213	132	161.556	157	462.795	21.5127	162.929	0.13067	85.1852	0	0	0	0	0	0	0	0	0	0	0	0	0	0	0	0	0	0	0	0	0	0	0	0	0	0	0	0	0	0	1	0	0	0	0	0	1	0	0	0	1	0	0	0	0	0	0	0	0	0	0	0	0	0	0
0	0	78.99	0	0	0	0	0	0	0	0	0	0	0	0	0	0	84	103	103	84	93.5	93.5	180.5	13.435	93.9814	0.101604	50	158	196	196	158	177	177	722	26.8701	178.017	0.107345	50	0	0	0	0	0	0	0	0	0	0	0	0	0	0	0	0	0	0	0	0	0	0	0	0	0	0	0	0	0	0	3	0	0	0	0	0	0	0	0	0	0	0	0	0	0	0	0	0	0	0	0	0	0	0	0
0	0	50.96	0	0	0	0	0	0	0	0	0	0	0	0	0	0	96	85	96	85	90.5	90.5	60.5	7.7782	90.667	0.0607735	50	151	143	151	143	147	147	32	5.6569	147.054	0.0272109	50	0	0	0	0	0	0	0	0	0	0	0	0	0	0	0	0	0	0	0	0	0	0	0	0	0	0	0	0	0	0	1	0	0	0	0	0	0	0	0	0	0	0	0	0	0	0	0	0	0	0	0	0	0	0	0
0	0	51.57	0	0	0	0	0	0	0	0	0	0	0	0	0	0	74	82	88	70	80.4	82	66.8	8.1731	80.7317	0.0909237	60	130	123	153	107	130.2	130	292.7	17.1085	131.096	0.117529	80	0	0	0	0	0	0	0	0	0	0	0	0	0	0	0	0	0	0	0	0	0	0	0	0	0	0	0	0	0	0	1	0	0	1	0	0	0	0	0	0	0	0	0	0	0	0	0	0	0	0	0	0	0	0	0																4.43	0.299	40	138.1	5.1	76	54	72			5
1	1	69.87	0	0	0	0	0	0	0	0	0	0	0	0	0	0	70	67	78	65	70.4	70	18.9333	4.3512	70.5209	0.0586357	60	125	112	133	110	117.3	115.5	52.4556	7.2426	117.501	0.0585759	70	0	0	0	0	0	0	0	0	0	0	0	0	0	0	0	0	0	0	0	0	0	0	0	0	0	0	0	0	0	0	2	0	0	0	0	0	0	0	0	0	0	0	0	0	0	0	0	0	0	0	0	0	0	0	0																4.26		41.1	140.7	6.8		88
0	0	59.21	0	0	0	0	0	0	0	0	0	0	0	0	0	0	68	74	77	64	72.2143	73.5	17.4121	4.1728	72.3261	0.0556814	35.7143	98	111	127	98	110.786	111	72.0275	8.4869	111.087	0.0738198	78.5714	0	0	0	0	0	0	0	0	0	0	0	0	0	0	0	0	0	0	0	0	0	0	0	0	0	0	0	0	0	0	1	0	0	0	0	0	0	0	0	0	0	0	0	0	0	0	0	0	0	0	0	0	0	0	0
0	0	44.98	0	0	0	0	0	0	0	0	0	0	0	0	0	0	73	82	82	73	77.5	77.5	40.5	6.364	77.6305	0.0580645	50	118	117	118	117	117.5	117.5	0.5	0.7071	117.501	0.00425532	0	0	0	0	0	0	0	0	0	0	0	0	0	0	0	0	0	0	0	0	0	0	0	0	0	0	0	0	0	0	0	0	0	0	0	0	0	0	0	0	0	0	0	0	0	0	0	0	0	0	0	0	0	0	0	0																4.59	0.388	43.5	138.3	5.4	82	62
0	0	24.33	0	0	0	0	0	0	0	0	0	0	0	0	0	0	80	76	80	71	75.6667	76	20.3333	4.5092	75.7562	0.048658	66.6667	146	138	146	138	141.333	140	17.3333	4.1633	141.374	0.024052	33.3333	0	0	0	0	0	0	0	0	0	0	0	0	0	0	0	0	0	0	0	0	0	0	0	0	0	0	0	0	0	0	0	0	0	1	0	0	0	0	0	0	1	0	0	0	0	0	0	0	0	0	0	0	0	0	0
0	0	53.64	0	0	0	0	0	0	0	0	0	0	0	0	0	0	66	63	68	63	65.75	66	4.25	2.0616	65.7742	0.0271537	25	116	120	126	111	118.25	118	40.25	6.3443	118.378	0.0464636	75	0	0	0	0	0	0	0	0	1	0	0	0	0	0	0	0	0	0	0	0	0	0	0	0	0	0	0	0	0	0	1	0	0	0	1	0	0	0	0	0	0	0	0	0	0	0	0	0	0	0	0	0	0	0	0
0	0	50.73	0	0	0	0	0	0	0	0	0	0	0	0	0	0	72	65	72	65	69	69.5	8.6667	2.9439	69.0471	0.0369494	0	111	111	112	107	110.25	111	4.9167	2.2174	110.267	0.0174176	25	0	0	0	0	0	0	1	0	0	0	0	0	0	0	0	0	0	0	0	0	0	0	0	0	0	0	0	0	0	0	1	0	0	0	0	0	0	0	0	0	0	0	0	0	0	0	0	0	0	0	0	0	0	0	0
0	0	45.04	0	0	0	0	0	0	0	0	0	0	0	0	0	0	80	70	80	70	75	75	50	7.0711	75.1665	0.0666667	50	120	110	120	110	115	115	50	7.0711	115.109	0.0434783	50	0	0	0	0	0	0	0	0	0	0	0	0	0	0	0	0	0	0	0	0	0	0	0	0	0	0	0	0	0	0	0	0	0	0	0	0	0	0	0	0	0	0	0	0	0	0	0	0	0	0	0	0	0	0	0
0	0	40.01	0	0	0	0	0	0	0	0	0	0	0	0	0	0	76	76	76	76	76	76			76	0		129	129	129	129	129	129			129	0		0	0	0	0	0	0	0	0	0	0	0	0	0	0	0	0	0	0	0	0	0	0	0	0	0	0	0	0	0	0	0	0	0	0	0	0	0	0	0	0	0	0	0	0	0	0	0	0	0	0	0	0	0	0	0	71								8.21	22.9		382		4.84		3.93		42	138.2	4.4	76	68	46			1					11.1
0	0	67.82	0	0	0	0	0	0	0	0	0	0	0	0	0	0	65	60	65	60	62.5	62.5	12.5	3.5355	62.55	0.04	50	106	133	133	106	119.5	119.5	364.5	19.0919	120.26	0.112971	50	1	0	0	0	0	1	0	0	0	0	0	0	0	0	0	0	0	0	0	0	0	0	0	0	0	0	0	0	0	0	2	0	0	1	0	0	1	0	0	0	0	0	0	0	0	0	0	0	0	0	0	0	0	0	0	88	0	0.1	1			0.3	5.3	6.7	30		251		4.11		3.3		47	141	5	79	82	81		29	7.2					12.4		7.9
1	0	78.88	0	0	0	0	0	0	0	0	0	0	0	0	0	0	65	80	80	51	68.875	71.5	107.839	10.3846	69.5566	0.141036	75	169	154	196	124	163.875	165.5	517.268	22.7435	165.25	0.129822	87.5	0	1	0	0	0	0	0	0	0	0	0	0	0	0	0	0	0	0	0	0	0	0	0	0	0	0	0	0	0	0	3	0	0	0	0	0	0	0	0	0	0	0	0	0	0	0	0	0	0	0	0	0	0	0	0	87.8								11.7	30		291		4.11		4.16		37	137	5.8	69	78	99		24	7	0.89	3.4455	1.04	4.89	12.4	4.67
0	0	35.24	0	0	0	0	0	0	0	0	0	0	0	0	0	0	69	65	69	65	67	67	8	2.8284	67.0298	0.0298507	0	101	89	101	89	95	95	72	8.4853	95.1893	0.0631579	50	0	0	0	0	0	0	0	0	0	0	0	0	0	0	0	0	0	0	0	0	0	0	0	0	0	0	0	0	0	0	0	0	0	0	0	0	0	0	0	0	0	0	0	0	0	0	0	0	0	0	0	0	0	0	0
0	0	51.61	0	0	0	0	0	0	0	0	0	0	0	0	0	0	80	82	90	80	83.2	82	17.2	4.1473	83.2827	0.0445847	40	140	150	150	120	137.6	140	158.8	12.6016	138.061	0.0819128	80	0	0	0	0	0	0	0	0	0	0	0	0	0	0	0	0	0	0	0	0	0	0	0	0	0	0	0	0	0	0	1	0	0	1	1	0	1	0	0	0	1	0	0	1	0	0	0	0	0	0	0	0	0	0	0	94.3								7	32.9		210		4.35		3.3		48	146	4.4	80	78	144		49	9.9	3.55	3.2464	0.94	5.8	14.3	6.3
0	0	42.8	0	0	0	0	0	0	0	0	0	0	0	0	0	0	98	98	98	98	98	98			98	0		168	168	168	168	168	168			168	0		0	0	0	0	0	0	0	0	0	0	0	0	0	0	0	0	0	0	0	0	0	0	0	0	0	0	0	0	0	0	0	0	0	0	1	0	0	0	0	0	0	0	0	0	0	0	0	0	0	0	0	0	0	0	0
0	0	24.93	0	0	0	0	0	0	0	0	0	0	0	0	0	0	77	77	77	77	77	77			77	0		116	116	116	116	116	116			116	0		0	0	0	0	0	0	0	0	0	0	0	0	0	0	0	0	0	0	0	0	0	0	0	0	0	0	0	0	0	0	0	0	0	0	0	0	0	0	0	0	0	0	0	0	0	0	0	0	0	0	0	0	0	0	0
1	0	76.76	0	0	0	0	0	0	0	0	0	0	0	0	0	0	77	67	77	67	72	72	50	7.0711	72.1734	0.0694444	50	177	136	177	136	156.5	156.5	840.5	28.9914	157.837	0.13099	50	0	0	0	0	0	0	0	0	0	0	0	0	0	0	0	0	0	0	0	0	0	0	0	0	0	0	0	0	0	0	3	0	0	0	0	0	0	0	0	0	0	0	0	0	0	0	0	0	0	0	0	0	0	0	0																4.8			139	3.7		92
0	0	38.66	0	0	0	0	0	0	0	0	0	0	0	0	0	0	66	64	66	56	61.1667	62	15.7667	3.9707	61.274	0.0592604	50	114	119	119	99	107.667	107	70.6667	8.4063	107.94	0.0712747	66.6667	0	0	0	0	0	0	0	0	0	0	0	0	0	0	0	0	0	0	0	0	0	0	0	0	0	0	0	0	0	0	0	0	0	0	0	0	0	0	0	0	0	0	0	0	0	0	0	0	0	0	0	0	0	0	0	91.7								4	32.1		192		4.3				42.2			74.4
0	0	53.94	0	0	0	0	0	0	0	0	0	0	0	0	0	0	79	79	79	79	79	79			79	0		115	115	115	115	115	115			115	0		0	0	0	0	0	0	0	0	0	0	0	0	0	0	0	0	0	0	0	0	0	0	0	0	0	0	0	0	0	0	1	0	0	0	0	0	0	0	0	0	0	0	0	0	0	0	0	0	0	0	0	0	0	0	0
0	0	63.87	0	0	0	0	0	0	0	0	0	0	0	0	0	0	73	75	94	69	77.1176	75	46.2353	6.7997	77.3993	0.0855399	58.8235	158	124	170	124	152.647	152	109.618	10.4698	152.985	0.0665407	58.8235	0	0	0	0	0	0	0	0	0	0	0	0	0	0	0	0	0	0	0	0	0	0	0	0	0	0	0	0	0	0	2	0	0	0	0	0	0	0	0	0	0	0	0	0	0	0	0	0	0	0	0	0	0	0	0
0	0	64.54	0	1	0	0	0	1	0	0	2006-03-04	0	0	0	2006-03-04	0	80	75	88	75	79.125	77.5	17.8393	4.2237	79.2236	0.049932	37.5	126	122	133	101	121.375	123	94.5536	9.7239	121.715	0.07494	62.5	0	0	0	0	0	0	0	0	0	0	0	0	0	0	0	0	0	0	0	0	0	0	0	0	0	0	0	0	0	0	2	0	0	0	0	0	0	0	0	0	0	0	0	0	0	0	0	0	0	0	0	0	0	0	0
0	0	55.36	0	0	0	0	0	0	0	0	0	0	0	0	0	0	90	90	90	90	90	90			90	0		130	130	130	130	130	130			130	0		0	0	0	0	0	0	0	0	0	0	0	0	0	0	0	0	0	0	0	0	0	0	0	0	0	0	0	0	0	0	1	0	0	0	0	0	0	0	0	0	0	0	0	0	0	0	0	0	0	0	0	0	0	0	0
0	0	66.36	0	0	0	0	0	0	0	0	0	0	0	0	0	0	77	72	78	63	73.4286	75	28.9524	5.3807	73.5974	0.0678428	42.8571	134	147	168	131	145.571	147	165.286	12.8563	146.057	0.0817651	42.8571	0	0	0	0	0	1	0	0	0	0	0	0	0	0	0	0	0	0	0	0	0	0	0	0	0	0	0	0	0	0	2	1	0	1	1	0	0	0	0	0	1	0	0	1	0	0	0	0	0	0	0	0	0	0	0																4.2		43	142	4.4	88	91	106	24	22	12	2.21	2.0667	1.12	4.2
0	0	68.12	0	0	0	0	0	0	0	0	0	0	0	0	0	0	80	92	92	71	78.0909	76	35.8909	5.9909	78.2995	0.0731468	63.6364	142	179	179	127	143.182	137	258.564	16.0799	144	0.107078	81.8182	0	0	0	0	0	0	0	0	0	0	0	0	0	0	0	0	0	0	0	0	0	0	0	0	0	0	0	0	0	0	2	0	0	1	1	0	0	0	0	0	0	0	0	0	0	0	0	0	0	0	0	0	0	0	0	85.6								4.28	30.3		228		4.25		2.91	0.334	41	142	5.2	69	71	97		15	13.5					12.9	5.34
0	0	31.38	0	0	0	0	0	0	0	0	0	0	0	0	0	0	73	73	73	73	73	73			73	0		131	131	131	131	131	131			131	0		0	0	0	0	0	0	0	0	0	0	0	0	0	0	0	0	0	0	0	0	0	0	0	0	0	0	0	0	0	0	0	0	0	0	0	0	0	0	0	0	0	0	0	0	0	0	0	0	0	0	0	0	0	0	0
0	1	16.45	0	0	0	0	0	0	0	0	0	0	0	0	0	0	66	76	76	66	71	71	50	7.0711	71.1758	0.0704225	50	124	112	124	112	118	118	72	8.4853	118.152	0.0508475	50	0	0	0	0	0	0	0	0	0	0	0	0	0	0	0	0	0	0	0	0	0	0	0	0	0	0	0	0	0	0	0	0	0	0	0	0	0	0	0	0	0	0	0	0	0	0	0	0	0	0	0	0	0	0	0
1	0	54.33	0	0	0	0	0	0	0	0	0	0	0	0	0	0	80	80	80	80	80	80			80	0		160	160	160	160	160	160			160	0		0	0	0	0	1	0	0	0	0	0	0	0	0	0	0	0	0	0	0	0	0	0	0	0	0	0	0	0	0	0	1	0	0	0	0	0	0	0	0	0	0	0	0	0	0	0	0	0	0	0	0	0	0	0	0
0	0	48.29	0	0	0	0	0	0	0	0	0	0	0	0	0	0	85	83	85	60	76.3	81.5	92.6778	9.6269	76.8446	0.119697	80	144	137	180	108	136.9	132	636.1	25.221	138.975	0.174775	80	0	0	0	0	0	0	0	0	0	0	0	0	0	0	0	0	0	0	0	0	0	0	0	0	0	0	0	0	0	0	0	0	0	0	0	0	0	0	0	0	0	0	0	0	0	0	0	0	0	0	0	0	0	0	0																3		43	141	5.6	79	67
0	0	58.21	0	0	0	0	0	0	0	0	0	0	0	0	0	0	62	64	64	62	63	63	2	1.4142	63.0079	0.015873	0	129	120	129	120	124.5	124.5	40.5	6.364	124.581	0.0361446	50	0	0	0	0	0	0	0	0	0	0	0	0	0	0	0	0	0	0	0	0	0	0	0	0	0	0	0	0	0	0	1	0	0	0	0	0	0	1	0	0	1	0	0	1	0	0	0	0	0	0	0	0	0	0	0																4.2		45	145	2.9	72	65	124		32	6.8	1.91	1.9418	1.12	3.93		4.6
0	0	24.79	0	0	0	0	0	0	0	0	0	0	0	0	0	0	65	65	65	65	65	65			65	0		100	100	100	100	100	100			100	0		0	0	0	0	0	0	0	0	0	0	0	0	0	0	0	0	0	0	0	0	0	0	0	0	0	0	0	0	0	0	0	0	0	0	0	0	0	0	0	0	0	0	0	0	0	0	0	0	0	0	0	0	0	0	0
0	0	56.25	0	0	0	0	0	0	0	0	0	0	0	0	0	0	84	84	84	84	84	84			84	0		131	131	131	131	131	131			131	0		0	0	0	0	0	0	0	0	0	0	0	0	0	0	0	0	0	0	0	0	0	0	0	0	0	0	0	0	0	0	1	0	0	0	0	0	0	0	0	0	0	0	0	0	0	0	0	0	0	0	0	0	0	0	0
0	0	71.48	0	0	0	0	0	0	0	0	0	0	0	0	0	0	73	78	88	67	75.4444	74	38.5278	6.2071	75.6711	0.0775682	55.5556	135	140	177	135	146.111	140	175.361	13.2424	146.644	0.085449	66.6667	0	0	0	0	0	1	0	0	0	0	0	0	0	0	0	0	0	0	0	0	0	0	0	0	0	0	0	0	0	0	3	1	0	1	0	0	1	1	0	0	0	0	0	0	0	0	0	0	0	0	0	0	0	0	0	94.4								5.83	33		317		3.96		4.64		41	139	5.6	74	87	76		22	14					13.1
1	0	43.93	0	0	0	0	0	0	0	0	0	0	0	0	0	0	75	74	75	74	74.5	74.5	0.5	0.7071	74.5017	0.00671141	0	120	113	120	113	116.5	116.5	24.5	4.9497	116.553	0.0300429	50	0	0	0	0	0	0	0	0	0	0	0	0	0	0	0	0	0	0	0	0	0	0	0	0	0	0	0	0	0	0	0	0	0	0	1	1	0	0	0	0	0	0	0	0	0	0	0	0	0	0	0	0	0	0	0	89								13.1	30.3		191		4.28		4.86		40	135.9	2.9	72	72	67			14
0	0	52.32	0	0	0	0	0	0	0	0	0	0	0	0	0	0	92	81	92	51	68.875	65.5	230.696	15.1887	70.3251	0.206283	75	143	138	143	108	127.75	126.5	144.786	12.0327	128.245	0.0881061	75	0	0	0	0	0	0	0	0	0	0	0	0	0	0	0	0	0	0	0	0	0	0	0	0	0	0	0	0	0	0	1	0	0	0	0	0	0	0	0	0	0	0	0	0	0	0	0	0	0	0	0	0	0	0	0																4.25			142	6.1		112
0	0	58.77	0	0	0	0	0	0	0	0	0	0	0	0	0	0	85	73	98	70	78.2222	75	79.9444	8.9412	78.6751	0.107767	55.5556	176	122	176	111	132.889	128	389.111	19.7259	134.184	0.13995	77.7778	0	0	0	0	0	0	0	0	0	0	0	0	0	0	0	0	0	0	0	0	0	0	0	0	0	0	0	0	0	0	1	0	0	1	0	0	0	0	0	0	0	0	0	0	0	0	0	0	0	0	0	0	0	0	0
0	0	44.58	0	0	0	0	0	0	0	0	0	0	0	0	0	0	62	71	71	62	66.5	66.5	40.5	6.364	66.6521	0.0676692	50	111	109	111	109	110	110	2	1.4142	110.004	0.00909091	0	0	0	0	0	0	0	0	0	0	0	0	0	0	0	0	0	0	0	0	0	0	0	0	0	0	0	0	0	0	0	0	0	0	0	0	0	0	0	0	0	0	0	0	0	0	0	0	0	0	0	0	0	0	0	0
1	0	68.66	1	0	0	0	0	0	0	2003-01-16	0	0	0	0	0	0	50	50	50	50	50	50			50	0		139	139	139	139	139	139			139	0		0	0	0	0	0	0	0	0	0	0	0	0	0	0	0	0	0	0	0	0	0	0	0	0	0	0	0	0	0	0	2	0	0	0	0	0	0	0	0	0	0	0	0	0	0	0	0	0	0	0	0	0	0	0	0	68.5	0	0.2	1.77			0.55	2.05	5.1	32.1		170		4.49	0.308	3.8		33	133	6	63	94	63	34	21	5					9.9
1	0	44.93	0	0	0	0	0	0	0	0	0	0	0	0	0	0	58	77	77	58	65.6667	64	55.8667	7.4744	66.0202	0.103906	66.6667	101	123	123	94	104	100	111.2	10.5451	104.445	0.0925611	50	0	0	0	0	0	0	0	0	0	0	0	0	0	0	0	0	0	0	0	0	0	0	0	0	0	0	0	0	0	0	0	0	0	0	0	0	0	0	0	0	0	0	0	0	0	0	0	0	0	0	0	0	0	0	0	85.7								5.54	29.5		225		4.21		3.67		41.8	141.3	6	76	79
0	0	40.18	0	0	0	0	0	0	0	0	0	0	0	0	0	0	74	66	74	66	70	70	32	5.6569	70.1142	0.0571429	50	117	105	117	105	111	111	72	8.4853	111.162	0.0540541	50	0	0	0	0	0	0	0	0	0	0	0	0	0	0	0	0	0	0	0	0	0	0	0	0	0	0	0	0	0	0	0	0	0	0	0	0	0	0	0	0	0	0	0	0	0	0	0	0	0	0	0	0	0	0	0	91.5								5.43	31.8		206		3.97		4.22		40.9	139.1	2.7	76	63
0	0	55.23	0	0	0	0	0	0	0	0	0	0	0	0	0	0	91	91	91	91	91	91			91	0		139	139	139	139	139	139			139	0		0	0	0	0	0	0	0	0	0	0	0	0	0	0	0	0	0	0	0	0	0	0	0	0	0	0	0	0	0	0	1	0	0	0	0	0	0	0	0	0	0	0	0	0	0	0	0	0	0	0	0	0	0	0	0	88.2								9	30.4		257		4.29	0.379
0	0	44.48	0	0	0	0	0	0	0	0	0	0	0	0	0	0	69	69	69	69	69	69			69	0		104	104	104	104	104	104			104	0		0	1	0	0	0	0	0	0	0	0	0	0	0	0	0	0	0	0	0	0	0	0	0	0	0	0	0	0	0	0	0	0	0	0	0	0	0	0	0	0	0	0	0	0	0	0	0	0	0	0	0	0	0	0	0
0	0	39.45	0	0	0	0	0	0	0	0	0	0	0	0	0	0	69	75	93	69	79.75	78.5	106.25	10.3078	80.2481	0.111935	75	119	110	141	110	126.25	127	203.583	14.2683	126.853	0.0978747	75	0	0	0	0	0	0	0	0	0	0	0	0	0	0	0	0	0	0	0	0	0	0	0	0	0	0	0	0	0	0	0	0	0	1	1	0	1	0	0	0	0	0	0	0	0	0	0	0	0	0	0	0	0	0	0
0	0	24.82	0	0	0	0	0	0	0	0	0	0	0	0	0	0	81	81	81	81	81	81			81	0		166	166	166	166	166	166			166	0		0	0	0	0	0	0	0	0	0	0	0	0	0	0	0	0	0	0	0	0	0	0	0	0	0	0	0	0	0	0	0	1	0	0	1	0	0	1	1	0	0	0	0	0	0	0	0	0	0	0	0	0	0	0	0																4.1		41.5	144	5.2	75.7	102					1.96	3.1691	1.54	5.6		5.4
0	0	55.99	0	0	0	0	0	0	0	0	0	0	0	0	0	0	70	70	70	70	70	70			70	0		120	120	120	120	120	120			120	0		0	0	0	0	0	0	0	0	0	0	0	0	0	0	0	0	0	0	0	0	0	0	0	0	0	0	0	0	0	0	1	0	0	0	0	0	0	0	0	0	0	0	0	0	0	0	0	0	0	0	0	0	0	0	0
0	0	46.52	0	0	0	0	0	0	0	0	0	0	0	0	0	0	51	51	51	51	51	51			51	0		96	96	96	96	96	96			96	0		0	0	0	0	0	0	0	0	0	0	0	0	0	0	0	0	0	0	0	0	0	0	0	0	0	0	0	0	0	0	0	0	0	0	0	0	0	0	0	0	0	0	0	0	0	0	0	0	0	0	0	0	0	0	0
0	0	43.43	0	0	0	0	0	0	0	0	0	0	0	0	0	0	88	81	88	80	83.75	83.5	14.9167	3.8622	83.8168	0.0399376	75	149	149	152	149	150	149.5	2	1.4142	150.005	0.00816497	0	0	0	0	0	0	0	0	0	0	0	0	0	0	0	0	0	0	0	0	0	0	0	0	0	0	0	0	0	0	0	0	0	0	0	0	0	0	0	0	0	0	0	0	0	0	0	0	0	0	0	0	0	0	0	0
0	0	48.38	0	0	0	0	0	0	0	0	0	0	0	0	0	0	74	72	81	72	77	77.5	22	4.6904	77.1071	0.0527535	50	149	130	149	130	144.25	149	90.25	9.5	144.484	0.0570346	25	0	0	0	0	0	0	0	0	0	0	0	0	0	0	0	0	0	0	0	0	0	0	0	0	0	0	0	0	0	0	0	0	0	0	0	0	0	0	0	0	0	0	0	0	0	0	0	0	0	0	0	0	0	0	0
0	1	56.75	0	0	0	0	0	0	0	0	0	0	0	0	0	0	84	82	84	82	83	83	2	1.4142	83.006	0.0120482	0	111	134	134	111	122.5	122.5	264.5	16.2635	123.039	0.0938776	50	0	0	0	0	0	0	1	0	0	0	0	0	0	0	0	0	0	0	0	0	0	0	0	0	0	0	0	0	0	0	1	0	0	0	0	0	1	1	0	0	1	0	0	0	0	0	0	0	0	0	0	0	0	0	0
0	0	65.43	0	0	0	0	0	0	0	0	0	0	0	0	0	0	80	75	80	75	77.5	77.5	12.5	3.5355	77.5403	0.0322581	50	150	149	150	149	149.5	149.5	0.5	0.7071	149.501	0.00334448	0	0	0	0	0	0	0	0	0	0	0	0	0	0	0	0	0	0	0	0	0	0	0	0	0	0	0	0	0	0	0	2	0	0	0	0	0	0	0	0	0	0	0	0	0	0	0	0	0	0	0	0	0	0	0	0	90.8								4.69	30.7		214		4.29	0.39	4.6			140	5.5		75					0.57			5.9		5
0	0	63.54	0	0	0	0	0	0	0	0	0	0	0	0	0	0	92	77	92	68	77.6429	76.5	45.6319	6.7551	77.9152	0.0838379	57.1429	150	126	150	113	126.286	122.5	143.143	11.9642	126.811	0.0912932	71.4286	0	0	0	0	0	0	0	0	0	0	0	0	0	0	0	0	0	0	0	0	0	0	0	0	0	0	0	0	0	0	2	0	0	0	0	0	0	0	0	0	0	0	0	0	0	0	0	0	0	0	0	0	0	0	0
0	0	57.55	0	0	0	0	0	0	0	0	0	0	0	0	0	0	85	64	85	64	75.75	77	92.25	9.6047	76.2053	0.109807	50	167	137	167	135	146	141	214.667	14.6515	146.55	0.0869081	50	0	0	0	0	0	0	0	0	0	0	0	0	0	0	0	0	0	0	0	0	0	0	0	0	0	0	0	0	0	0	1	0	0	1	0	0	0	0	0	0	0	0	0	0	0	0	0	0	0	0	0	0	0	0	0
0	0	60.6	0	0	0	0	0	0	0	0	0	0	0	0	0	0	54	54	54	54	54	54			54	0		101	101	101	101	101	101			101	0		0	0	0	0	0	0	0	0	0	0	0	0	0	0	0	0	0	0	0	0	0	0	0	0	0	0	0	0	0	0	2	0	0	0	0	0	0	0	0	0	0	0	0	0	0	0	0	0	0	0	0	0	0	0	0	86.6								5.41	30.6		174		3.93		4.94		46.8	141	7.1	80.6	58									11.2		3.7
0	0	24.3	0	0	0	0	0	0	0	0	0	0	0	0	0	0	78	71	78	71	74.5	74.5	24.5	4.9497	74.5822	0.0469799	50	118	112	118	112	115	115	18	4.2426	115.039	0.026087	50	0	0	0	0	0	0	0	0	0	0	0	0	0	0	0	0	0	0	0	0	0	0	0	0	0	0	0	0	0	0	0	0	0	0	0	0	0	0	0	0	0	0	0	0	0	0	0	0	0	0	0	0	0	0	0
0	0	65.86	0	0	0	0	0	0	0	0	0	0	0	0	0	0	78	79	91	63	75.8333	75.5	66.5	8.1548	76.2463	0.104505	77.7778	164	184	213	130	165	160.5	654.823	25.5895	166.864	0.150718	88.8889	0	0	0	0	0	0	0	0	0	0	0	0	0	0	0	0	0	0	0	0	0	0	0	0	0	0	0	0	0	0	2	0	0	0	1	0	1	0	0	0	0	0	0	0	0	0	0	0	0	0	0	0	0	0	0																4.62	0.563		142	9.7		123					3.56	2.7118	1.31	5.64		4.6
0	0	40.3	0	0	0	0	0	0	0	0	0	0	0	0	0	0	73	73	73	73	73	73			73	0		140	140	140	140	140	140			140	0		0	0	0	0	0	0	0	0	0	0	0	0	0	0	0	0	0	0	0	0	0	0	0	0	0	0	0	0	0	0	0	0	0	0	0	0	0	0	0	0	0	0	0	0	0	0	0	0	0	0	0	0	0	0	0
0	0	63.35	0	0	0	0	0	0	0	0	0	0	0	0	0	0	76	86	86	62	78.2	81.5	59.9556	7.7431	78.5443	0.0939354	40	175	185	185	128	151.9	146	347.211	18.6336	152.925	0.116375	80	0	0	0	0	0	0	0	0	0	0	0	0	0	0	0	0	0	0	0	0	0	0	0	0	0	0	0	0	0	0	2	0	0	0	1	0	0	0	0	0	0	0	0	0	0	0	0	0	0	0	0	0	0	0	0
1	0	75.68	0	0	0	0	0	0	0	0	0	0	0	0	0	0	61	71	71	61	66	66	50	7.0711	66.1891	0.0757576	50	177	173	177	173	175	175	8	2.8284	175.011	0.0114286	0	0	0	0	0	0	0	1	0	0	0	0	0	0	0	0	0	0	0	0	0	0	0	0	0	1	0	0	0	0	0	5	0	0	0	0	0	0	0	0	0	0	0	0	0	0	0	0	0	0	0	0	0	0	0	0
0	0	46.88	0	0	0	0	0	0	0	0	0	0	0	0	0	0	79	79	79	79	79	79			79	0		124	124	124	124	124	124			124	0		0	0	0	0	0	0	0	0	0	0	0	0	0	0	0	0	0	0	0	0	0	0	0	0	0	0	0	0	0	0	0	0	0	0	0	0	0	0	0	0	0	0	0	0	0	0	0	0	0	0	0	0	0	0	0	86.1		0.3	2.5	0.1		0.4	5.9	9.2	29.2		239		4.66		3.8		41.7	141	4.7	72.2	74	69		20	8					13.6		5.2
1	1	73.22	0	0	0	0	0	0	0	0	0	0	0	0	0	0	71	66	71	66	68.5	68.5	12.5	3.5355	68.5456	0.0364963	50	132	144	144	132	138	138	72	8.4853	138.13	0.0434783	50	1	1	0	0	0	0	0	0	1	0	0	0	0	0	0	0	0	0	0	0	1	0	0	1	0	0	0	0	0	0	4	0	0	1	0	0	0	1	1	0	0	0	0	0	0	0	0	0	0	0	0	0	0	0	0	89.6	0.1	0.7	2			0.6	4	7.4	30.6		339		4.38	0.404	4.2		41	146	7.7	72	69	106		19	5.6					13.4	4.3515
0	0	34.29	0	0	0	0	0	0	0	0	0	0	0	0	0	0	60	60	60	60	60	60			60	0		98	98	98	98	98	98			98	0		0	0	0	0	0	0	0	0	0	0	0	0	0	0	0	0	0	0	0	0	0	0	0	0	0	0	0	0	0	0	0	0	0	0	0	0	0	0	0	0	0	0	0	0	0	0	0	0	0	0	0	0	0	0	0
0	0	22.74	0	0	0	0	0	0	0	0	0	0	0	0	0	0	72	72	72	72	72	72			72	0		107	107	107	107	107	107			107	0		0	0	0	0	0	0	0	0	0	0	0	0	0	0	0	0	0	0	0	0	0	0	0	0	0	0	0	0	0	0	0	0	0	0	0	0	0	0	0	0	0	0	0	0	0	0	0	0	0	0	0	0	0	0	0
0	0	24.14	0	0	0	0	0	0	0	0	0	0	0	0	0	0	69	69	69	69	69	69			69	0		96	96	96	96	96	96			96	0		0	0	0	0	0	0	0	0	0	0	0	0	0	0	0	0	0	0	0	0	0	0	0	0	0	0	0	0	0	0	0	0	0	0	0	0	0	0	0	0	0	0	0	0	0	0	0	0	0	0	0	0	0	0	0
0	0	24.1	0	0	0	0	0	0	0	0	0	0	0	0	0	0	95	95	95	95	95	95			95	0		119	119	119	119	119	119			119	0		0	0	0	0	0	0	0	0	0	0	0	0	0	0	0	0	0	0	0	0	0	0	0	0	0	0	0	0	0	0	0	0	0	0	0	0	0	0	0	0	0	0	0	0	0	0	0	0	0	0	0	0	0	0	0
0	0	24.41	0	0	0	0	0	0	0	0	0	0	0	0	0	0	75	75	75	75	75	75			75	0		130	130	130	130	130	130			130	0		0	0	0	0	0	0	0	0	0	0	0	0	0	0	0	0	0	0	0	0	0	0	0	0	0	0	0	0	0	0	0	0	0	0	0	0	0	0	0	0	0	0	0	0	0	0	0	0	0	0	0	0	0	0	0
0	0	24.24	0	0	0	0	0	0	0	0	0	0	0	0	0	0	80	60	80	60	70	70	200	14.1421	70.7107	0.142857	50	120	90	120	90	105	105	450	21.2132	106.066	0.142857	50	0	0	0	0	0	0	0	0	0	0	0	0	0	0	0	0	0	0	0	0	0	0	0	0	0	0	0	0	0	0	0	0	0	0	1	0	0	0	0	0	0	0	0	0	0	0	0	0	0	0	0	0	0	0	0																		44			73		40		14	27.1
0	0	13.06	0	0	0	0	0	0	0	0	0	0	0	0	0	0	55	66	66	47	55.4	55	47.3	6.8775	55.7405	0.111037	60	97	103	120	93	102	97	114	10.6771	102.446	0.0936262	40	0	0	0	0	0	0	0	0	0	0	0	0	0	0	0	0	0	0	0	0	0	0	0	0	0	0	0	0	0	0	0	0	0	0	0	0	0	0	0	0	0	0	0	0	0	0	0	0	0	0	0	0	0	0	0
0	0	12.13	0	0	0	0	0	0	0	0	0	0	0	0	0	0	60	35	74	35	56.3333	60	390.333	19.7569	58.5975	0.286356	66.6667	110	125	126	110	120.333	125	80.3333	8.9629	120.556	0.0608158	33.3333	0	0	0	0	0	0	0	0	0	0	0	0	0	0	0	0	0	0	0	0	0	0	0	0	0	0	0	0	0	0	0	0	0	0	0	0	0	0	0	0	0	0	0	0	0	0	0	0	0	0	0	0	0	0	0
0	0	12.09	0	0	0	0	0	0	0	0	0	0	0	0	0	0	60	60	60	60	60	60			60	0		131	131	131	131	131	131			131	0		0	0	0	0	0	0	0	0	0	0	0	0	0	0	0	0	0	0	0	0	0	0	0	0	0	0	0	0	0	0	0	0	0	0	0	0	0	0	0	0	0	0	0	0	0	0	0	0	0	0	0	0	0	0	0
0	0	12.5	0	0	0	0	0	0	0	0	0	0	0	0	0	0	70	70	70	70	70	70			70	0		129	129	129	129	129	129			129	0		0	0	0	0	0	0	0	0	0	0	0	0	0	0	0	0	0	0	0	0	0	0	0	0	0	0	0	0	0	0	0	0	0	0	0	0	0	0	0	0	0	0	0	0	0	0	0	0	0	0	0	0	0	0	0
0	1	10.87	0	0	0	0	0	0	0	0	0	0	0	0	0	0	45	41	45	41	43	43	8	2.8284	43.0465	0.0465116	0	119	96	119	96	107.5	107.5	264.5	16.2635	108.113	0.106977	50	0	0	0	0	0	0	0	0	0	0	0	0	0	0	0	0	0	0	0	0	0	0	0	0	0	0	0	0	0	0	0	0	0	0	0	0	0	0	0	0	0	0	0	0	0	0	0	0	0	0	0	0	0	0	0
0	1	8.29	0	0	0	0	0	0	0	0	0	0	0	0	0	0	71	50	71	41	54	50	237	15.3948	55.4437	0.232774	66.6667	95	89	95	89	92.3333	93	9.3333	3.0551	92.367	0.0270156	0	0	0	0	0	0	0	0	0	0	0	0	0	0	0	0	0	0	0	0	0	0	0	0	0	0	0	0	0	0	0	0	0	0	0	0	0	0	0	0	0	0	0	0	0	0	0	0	0	0	0	0	0	0	0	0
0	1	18.97	0	0	0	0	0	0	0	0	0	0	0	0	0	0	58	58	58	58	58	58			58	0		87	87	87	87	87	87			87	0		0	0	0	0	0	0	0	0	0	0	0	0	0	0	0	0	0	0	0	0	0	0	0	0	0	0	0	0	0	0	0	0	0	0	0	0	0	0	0	0	0	0	0	0	0	0	0	0	0	0	0	0	0	0	0
0	0	20.04	0	0	0	0	0	0	0	0	0	0	0	0	0	0	62	62	62	62	62	62			62	0		102	102	102	102	102	102			102	0		0	0	0	0	0	0	0	0	0	0	0	0	0	0	0	0	0	0	0	0	0	0	0	0	0	0	0	0	0	0	0	0	0	0	0	0	0	0	0	0	0	0	0	0	0	0	0	0	0	0	0	0	0	0	0
0	1	19.37	0	0	0	0	0	0	0	0	0	0	0	0	0	0	58	58	58	58	58	58			58	0		103	103	103	103	103	103			103	0		0	0	0	0	0	0	0	0	0	0	0	0	0	0	0	0	0	0	0	0	0	0	0	0	0	0	0	0	0	0	0	0	0	0	0	0	0	0	0	0	0	0	0	0	0	0	0	0	0	0	0	0	0	0	0
0	1	20.37	0	0	0	0	0	0	0	0	0	0	0	0	0	0	78	90	90	77	82.5	81.5	37.6667	6.1373	82.671	0.0644251	75	137	138	152	132	139.75	137.5	73.5833	8.5781	139.947	0.053158	75	0	0	0	0	0	0	0	0	0	0	0	0	0	0	0	0	0	0	0	0	0	0	0	0	0	0	0	0	0	0	0	0	0	0	0	0	0	0	0	0	0	0	0	0	0	0	0	0	0	0	0	0	0	0	0
0	1	19.03	0	0	0	0	0	0	0	0	0	0	0	0	0	0	70	80	80	70	75	75	50	7.0711	75.1665	0.0666667	50	110	120	120	110	115	115	50	7.0711	115.109	0.0434783	50	0	0	0	0	0	0	0	0	0	0	0	0	0	0	0	0	0	0	0	0	0	0	0	0	0	0	0	0	0	0	0	0	0	0	0	0	0	0	0	0	0	0	0	0	0	0	0	0	0	0	0	0	0	0	0
0	0	19.59	0	0	0	0	0	0	0	0	0	0	0	0	0	0	60	60	60	60	60	60			60	0		97	97	97	97	97	97			97	0		0	0	0	0	0	0	0	0	0	0	0	0	0	0	0	0	0	0	0	0	0	0	0	0	0	0	0	0	0	0	0	0	0	0	0	0	0	0	0	0	0	0	0	0	0	0	0	0	0	0	0	0	0	0	0
0	1	18.33	0	0	0	0	0	0	0	0	0	0	0	0	0	0	80	70	80	70	75	75	50	7.0711	75.1665	0.0666667	50	120	120	120	120	120	120	0	0	120	0	0	0	0	0	0	0	0	0	0	0	0	0	0	0	0	0	0	0	0	0	0	0	0	0	0	0	0	0	0	0	0	0	0	0	0	0	0	0	0	0	0	0	0	0	0	0	0	0	0	0	0	0	0	0	0	0
0	0	17.69	0	0	0	0	0	0	0	0	0	0	0	0	0	0	75	70	75	65	70	70	16.6667	4.0825	70.0892	0.0505076	75	120	98	120	98	109.5	110	81	9	109.777	0.0711802	50	0	0	0	0	0	0	0	0	0	0	0	0	0	0	0	0	0	0	0	0	0	0	0	0	0	0	0	0	0	0	0	0	0	0	0	0	0	0	0	0	0	0	0	0	0	0	0	0	0	0	0	0	0	0	0																																	4.6
0	1	21.83	0	0	0	0	0	0	0	0	0	0	0	0	0	0	63	67	73	63	66.75	65.5	20.25	4.5	66.8637	0.0583837	50	100	123	123	100	113.75	116	105.583	10.2754	114.097	0.0782306	75	0	0	0	0	0	0	0	0	0	0	0	0	0	0	0	0	0	0	0	0	0	0	0	0	0	0	0	0	0	0	0	0	0	0	0	0	0	0	0	0	0	0	0	0	0	0	0	0	0	0	0	0	0	0	0
0	1	19.53	0	0	0	0	0	0	0	0	0	0	0	0	0	0	77	77	77	77	77	77			77	0		127	127	127	127	127	127			127	0		0	0	0	0	0	0	0	0	0	0	0	0	0	0	0	0	0	0	0	0	0	0	0	0	0	0	0	0	0	0	0	0	0	0	0	0	0	0	0	0	0	0	0	0	0	0	0	0	0	0	0	0	0	0	0
0	1	19.84	0	0	0	0	0	0	0	0	0	0	0	0	0	0	68	68	68	68	68	68			68	0		123	123	123	123	123	123			123	0		0	0	0	0	0	0	0	0	0	0	0	0	0	0	0	0	0	0	0	0	0	0	0	0	0	0	0	0	0	0	0	0	0	0	0	0	0	0	0	0	0	0	0	0	0	0	0	0	0	0	0	0	0	0	0
0	0	19.69	0	0	0	0	0	0	0	0	0	0	0	0	0	0	65	65	65	65	65	65			65	0		109	109	109	109	109	109			109	0		0	0	0	0	0	0	0	0	0	0	0	0	0	0	0	0	0	0	0	0	0	0	0	0	0	0	0	0	0	0	0	0	0	0	0	0	0	0	0	0	0	0	0	0	0	0	0	0	0	0	0	0	0	0	0																	0.44
0	1	21.56	0	0	0	0	0	0	0	0	0	0	0	0	0	0	70	74	74	56	66.6667	70	89.3333	9.4516	67.1118	0.115758	66.6667	100	90	110	90	100	100	100	10	100.333	0.0816497	66.6667	0	0	0	0	0	0	0	0	0	0	0	0	0	0	0	0	0	0	0	0	0	0	0	0	0	0	0	0	0	0	0	0	0	0	1	0	0	0	0	0	0	0	0	0	0	0	0	0	0	0	0	0	0	0	0
0	1	19.48	0	0	0	0	0	0	0	0	0	0	0	0	0	0	75	75	75	75	75	75			75	0		138	138	138	138	138	138			138	0		0	0	0	0	0	0	0	0	0	0	0	0	0	0	0	0	0	0	0	0	0	0	0	0	0	0	0	0	0	0	0	0	0	0	0	0	0	0	0	0	0	0	0	0	0	0	0	0	0	0	0	0	0	0	0
0	0	18.01	0	0	0	0	0	0	0	0	0	0	0	0	0	0	75	63	75	63	69	69	72	8.4853	69.2604	0.0869565	50	117	105	117	105	111	111	72	8.4853	111.162	0.0540541	50	0	0	0	0	0	0	0	0	0	0	0	0	0	0	0	0	0	0	0	0	0	0	0	0	0	0	0	0	0	0	0	0	0	0	0	0	0	0	0	0	0	0	0	0	0	0	0	0	0	0	0	0	0	0	0
0	0	25	0	0	0	0	0	0	0	0	0	0	0	0	0	0	67	67	67	67	67	67			67	0		121	121	121	121	121	121			121	0		0	0	0	0	0	0	0	0	0	0	0	0	0	0	0	0	0	0	0	0	0	0	0	0	0	0	0	0	0	0	0	0	0	0	0	0	0	0	0	0	0	0	0	0	0	0	0	0	0	0	0	0	0	0	0
0	0	17.43	0	0	0	0	0	0	0	0	0	0	0	0	0	0	60	60	60	60	60	60	0	0	60	0	0	102	100	102	100	101	101	2	1.4142	101.005	0.00990099	0	0	0	0	0	0	0	0	0	0	0	0	0	0	0	0	0	0	0	0	0	0	0	0	0	0	0	0	0	0	0	0	0	0	0	0	0	0	0	0	0	0	0	0	0	0	0	0	0	0	0	0	0	0	0	0
0	0	17.06	0	0	0	0	0	0	0	0	0	0	0	0	0	0	62	62	62	62	62	62			62	0		93	93	93	93	93	93			93	0		0	0	0	0	0	0	0	0	0	0	0	0	0	0	0	0	0	0	0	0	0	0	0	0	0	0	0	0	0	0	0	0	0	0	0	0	0	0	0	0	0	0	0	0	0	0	0	0	0	0	0	0	0	0	0
0	0	16.33	0	0	0	0	0	0	0	0	0	0	0	0	0	0	68	68	68	68	68	68			68	0		112	112	112	112	112	112			112	0		0	0	0	0	0	0	0	0	0	0	0	0	0	0	0	0	0	0	0	0	0	0	0	0	0	0	0	0	0	0	0	0	0	0	0	0	0	0	0	0	0	0	0	0	0	0	0	0	0	0	0	0	0	0	0
0	0	15.78	0	0	0	0	0	0	0	0	0	0	0	0	0	0	80	80	80	80	80	80			80	0		110	110	110	110	110	110			110	0		0	0	0	0	0	0	0	0	0	0	0	0	0	0	0	0	0	0	0	0	0	0	0	0	0	0	0	0	0	0	0	0	0	0	0	0	0	0	0	0	0	0	0	0	0	0	0	0	0	0	0	0	0	0	0
0	1	16.87	0	0	0	0	0	0	0	0	0	0	0	0	0	0	80	80	80	80	80	80			80	0		143	143	143	143	143	143			143	0		0	0	0	0	0	0	0	0	0	0	0	0	0	0	0	0	0	0	0	0	0	0	0	0	0	0	0	0	0	0	0	0	0	0	0	0	0	0	0	0	0	0	0	0	0	0	0	0	0	0	0	0	0	0	0
0	1	15.09	0	0	0	0	0	0	0	0	0	0	0	0	0	0	80	80	80	80	80	80			80	0		110	110	110	110	110	110			110	0		0	0	0	0	0	0	0	0	0	0	0	0	0	0	0	0	0	0	0	0	0	0	0	0	0	0	0	0	0	0	0	0	0	0	0	0	0	0	0	0	0	0	0	0	0	0	0	0	0	0	0	0	0	0	0
1	1	18.42	0	0	0	0	0	0	0	0	0	0	0	0	0	0	90	90	90	90	90	90			90	0		128	128	128	128	128	128			128	0		0	1	0	0	0	0	0	0	0	0	0	0	0	0	0	0	0	0	0	0	0	0	0	0	0	0	0	0	0	0	0	0	0	0	0	0	0	0	0	0	0	0	0	0	0	0	0	0	0	0	0	0	0	0	0
0	1	13.92	0	0	0	0	0	0	0	0	0	0	0	0	0	0	50	50	50	50	50	50			50	0		109	109	109	109	109	109			109	0		0	0	0	0	0	0	0	0	0	0	0	1	0	0	0	0	0	0	0	0	0	0	0	0	0	0	0	0	0	0	0	0	0	0	0	0	0	0	0	0	0	0	0	0	0	0	0	0	0	0	0	0	0	0	0
0	0	24.73	0	0	0	0	0	0	0	0	0	0	0	0	0	0	90	90	90	90	90	90			90	0		119	119	119	119	119	119			119	0		0	0	0	0	0	0	0	0	0	0	0	0	0	0	0	0	0	0	0	0	0	0	0	0	0	0	0	0	0	0	0	0	0	0	0	0	0	0	0	0	0	0	0	0	0	0	0	0	0	0	0	0	0	0	0
0	0	24.95	0	0	0	0	0	0	0	0	0	0	0	0	0	0	70	70	70	70	70	70			70	0		109	109	109	109	109	109			109	0		0	0	0	0	0	0	0	0	0	0	0	0	0	0	0	0	0	0	0	0	0	0	0	0	0	0	0	0	0	0	0	0	0	0	0	0	0	0	0	0	0	0	0	0	0	0	0	0	0	0	0	0	0	0	0
0	0	27.72	0	0	0	0	0	0	0	0	0	0	0	0	0	0	57	57	57	57	57	57			57	0		105	105	105	105	105	105			105	0		0	0	0	0	0	0	0	0	0	0	0	0	0	0	0	0	0	0	0	0	0	0	0	0	0	0	0	0	0	0	0	0	0	0	0	0	0	0	0	0	0	0	0	0	0	0	0	0	0	0	0	0	0	0	0
0	0	24.83	0	0	0	0	0	0	0	0	0	0	0	0	0	0	84	82	84	75	80.3333	82	22.3333	4.7258	80.4259	0.0480325	66.6667	142	125	142	125	135	138	79	8.8882	135.195	0.0537569	33.3333	0	0	0	0	0	0	0	0	0	0	0	0	0	0	0	0	0	0	0	0	0	0	0	0	0	0	0	0	0	0	0	0	0	0	0	0	0	0	0	0	0	0	0	0	0	0	0	0	0	0	0	0	0	0	0
0	1	62.52	0	0	0	0	0	0	0	0	0	0	0	0	0	0	65	65	65	65	65	65			65	0		111	111	111	111	111	111			111	0		0	0	0	0	0	0	0	0	0	0	0	0	0	0	0	0	0	0	0	0	0	0	0	0	0	0	0	0	0	0	2	0	0	0	0	0	0	1	0	0	0	0	0	0	0	0	0	0	0	0	0	0	0	0	0
0	0	67.63	0	0	0	0	0	0	0	0	0	0	0	0	0	0	78	95	100	65	79.0714	78	95.1484	9.7544	79.6282	0.118875	71.4286	148	145	182	118	155	149.5	374	19.3391	156.116	0.12023	71.4286	0	0	0	0	0	0	0	0	0	0	0	0	0	0	0	0	0	0	0	0	0	0	0	0	0	0	0	0	0	0	2	0	0	0	0	0	0	0	0	0	0	0	0	0	0	0	0	0	0	0	0	0	0	0	0
0	0	24.67	0	0	0	0	0	0	0	0	0	0	0	0	0	0	104	86	104	86	95	95	162	12.7279	95.4254	0.0947368	50	189	169	189	169	179	179	200	14.1421	179.279	0.0558659	50	0	0	0	0	0	0	0	0	0	0	0	0	0	0	0	0	0	0	0	0	0	0	0	0	0	0	0	0	0	0	0	0	0	0	1	0	0	0	0	0	0	0	0	0	0	0	0	0	0	0	0	0	0	0	0
1	1	69.57	0	0	0	0	0	0	0	0	0	0	0	0	0	0	90	92	92	90	91	91	2	1.4142	91.0055	0.010989	0	140	140	140	140	140	140	0	0	140	0	0	0	0	0	0	0	0	0	0	0	0	0	0	0	0	0	0	0	0	0	0	0	0	0	0	0	0	0	0	0	0	2	0	0	0	0	0	0	0	0	0	0	0	0	0	0	0	0	0	0	0	0	0	0	0	0
0	0	60.44	0	0	0	0	0	0	0	0	0	0	0	0	0	0	80	80	80	80	80	80			80	0		110	110	110	110	110	110			110	0		0	0	0	0	0	0	0	0	0	0	0	0	0	0	0	0	0	0	0	0	0	0	0	0	0	0	0	0	0	0	2	0	0	0	0	0	0	0	0	0	0	0	0	0	0	0	0	0	0	0	0	0	0	0	0
1	1	74.93	0	0	0	0	0	0	0	0	0	0	0	0	0	0	63	72	72	63	67.5	67.5	40.5	6.364	67.6498	0.0666667	50	115	138	138	115	126.5	126.5	264.5	16.2635	127.022	0.0909091	50	1	0	1	0	0	0	0	0	0	0	0	0	0	0	0	0	0	0	0	0	0	0	0	0	0	0	0	0	0	0	3	1	0	1	1	0	0	1	1	0	0	0	0	1	0	0	0	0	0	0	0	0	0	0	0	82.2	0	0.4	1.4			0.4	3.9	6.1	27.1		155		4.84		4.3	0.12	40	141	4.3	67	79	64		23	20.7					13.1	5.4
0	0	24.18	0	0	0	0	0	0	0	0	0	0	0	0	0	0	74	74	74	74	74	74			74	0		121	121	121	121	121	121			121	0		0	0	0	0	0	0	0	0	0	0	0	0	0	0	0	0	0	0	0	0	0	0	0	0	0	0	0	0	0	0	0	0	0	0	0	0	0	0	0	0	0	0	0	0	0	0	0	0	0	0	0	0	0	0	0
0	0	59.15	0	0	0	0	0	0	0	0	0	0	0	0	0	0	81	71	81	61	72.4286	73	35.9524	5.996	72.641	0.0766444	42.8571	158	134	158	126	141	138	121	11	141.367	0.0722271	57.1429	0	0	0	0	0	0	0	0	0	0	0	0	0	0	0	0	0	0	0	0	0	0	0	0	0	0	0	0	0	0	1	0	0	1	0	0	0	0	0	0	1	0	0	0	0	0	0	0	0	0	0	0	0	0	0	89.8								8.22	30.8		319		4.32		4.11		43	141	6.2	72	79	125		7	10	1.34	4.6309	1.44	6.68	13.3	5.29
0	0	46	0	0	0	0	0	0	0	0	0	0	0	0	0	0	74	57	74	57	67.3333	71	82.3333	9.0738	67.7397	0.11003	33.3333	113	111	113	110	111.333	111	2.3333	1.5275	111.34	0.0112026	0	0	0	0	0	0	0	0	0	0	0	0	0	0	0	0	0	0	0	0	0	0	0	0	0	0	0	0	0	0	0	0	0	0	0	0	0	0	0	0	0	0	0	0	0	0	0	0	0	0	0	0	0	0	0	0
0	0	49.72	0	0	0	0	0	0	0	0	0	0	0	0	0	0	63	71	71	63	67	67	32	5.6569	67.1193	0.0597015	50	119	123	123	119	121	121	8	2.8284	121.016	0.0165289	0	0	0	0	0	0	0	0	0	0	0	0	0	0	0	0	0	0	0	0	0	0	0	0	0	0	0	0	0	0	0	0	0	0	0	0	0	0	0	0	0	0	0	0	0	0	0	0	0	0	0	0	0	0	0	0
0	0	47.69	0	0	0	0	0	0	0	0	0	0	0	0	0	0	65	73	73	65	69	69	32	5.6569	69.1158	0.057971	50	106	123	123	106	114.5	114.5	144.5	12.0208	114.815	0.0742358	50	0	0	0	0	0	0	0	0	0	0	0	0	0	0	0	0	0	0	0	0	0	0	0	0	0	0	0	0	0	0	0	0	0	0	0	0	0	0	0	0	0	0	0	0	0	0	0	0	0	0	0	0	0	0	0	77.7		0.3	1.5	0.1		0.2	2.5	4.6	25.9		218		4.78		4.6		44.2	139.3	5.1	86.4	78	48		29	6					12.4
0	0	54.8	0	0	0	0	0	0	0	0	0	0	0	0	0	0	93	81	96	71	84.6154	87	90.4231	9.5091	85.1072	0.107972	53.8462	160	124	171	105	132.692	130	508.397	22.5477	134.449	0.163258	69.2308	0	0	0	0	0	0	0	0	0	0	0	0	0	0	0	0	0	0	0	0	0	0	0	0	0	0	0	0	0	0	1	0	0	1	1	0	0	0	0	0	0	0	0	0	0	0	0	0	0	0	0	0	0	0	0																5.13		42.8	140.5	3.7	82	68
0	0	48.43	0	0	0	0	0	0	0	0	0	0	0	0	0	0	64	53	80	53	67.6667	69	80.6667	8.9815	68.1616	0.121166	33.3333	124	113	131	112	120.167	119.5	62.1667	7.8846	120.382	0.0598969	83.3333	0	0	0	0	0	0	0	0	0	0	0	0	0	0	0	0	0	0	0	0	0	0	0	0	0	0	0	0	0	0	0	0	0	0	0	0	1	0	0	0	0	0	0	0	0	0	0	0	0	0	0	0	0	0	0																3.75			141	4.9		80
1	0	84.71	0	0	0	0	0	0	0	0	0	0	0	0	0	0	59	59	59	59	59	59			59	0		136	136	136	136	136	136			136	0		0	0	1	0	0	1	0	0	0	0	0	0	0	0	0	0	0	0	0	0	0	0	0	0	0	1	0	0	0	0	5	1	0	1	0	1	0	0	0	0	0	0	0	0	0	0	0	0	0	0	0	0	0	0	0
1	1	77.66	0	1	0	0	0	0	0	0	2005-03-25	0	0	0	0	0	56	56	56	56	56	56			56	0		111	111	111	111	111	111			111	0		0	0	0	0	0	0	0	0	0	0	0	0	0	0	0	0	0	0	0	0	0	0	0	0	0	0	0	0	0	0	3	0	0	0	0	0	0	0	1	0	0	0	0	0	0	0	0	0	0	0	0	0	0	0	0
1	0	71.23	0	0	0	0	0	0	0	0	0	0	0	0	0	0	75	60	85	58	72.25	71	75.4773	8.6878	72.7272	0.115127	66.6667	169	166	221	125	186.167	187	705.061	26.553	187.894	0.136558	91.6667	0	0	0	0	1	1	1	0	0	0	0	0	0	0	0	0	0	0	0	0	0	0	0	0	0	0	0	0	0	0	3	1	0	0	0	0	0	0	1	0	1	0	0	0	0	0	0	0	0	0	0	0	0	0	0	89.8								6.3	30.9		216		2.59	0.232
1	0	69.32	0	0	0	0	0	0	0	0	0	0	0	0	0	0	87	87	87	87	87	87			87	0		152	152	152	152	152	152			152	0		0	0	0	0	0	0	0	0	0	0	0	0	0	0	0	0	0	0	0	0	0	0	0	0	0	0	0	0	0	0	2	0	0	0	1	0	0	0	0	0	0	0	0	0	0	0	0	0	0	0	0	0	0	0	0
1	1	73.58	0	0	0	0	0	0	0	0	0	0	0	0	0	0	79	74	90	60	72.25	73.5	77.4773	8.8021	72.7398	0.116642	75	184	159	184	134	156.917	157.5	195.538	13.9835	157.487	0.0853202	83.3333	0	0	0	0	0	0	0	0	0	0	0	0	0	0	0	0	0	0	0	0	0	0	0	0	0	0	0	0	0	0	3	0	0	0	1	0	0	0	0	0	0	0	0	0	0	0	0	0	0	0	0	0	0	0	0
1	0	72.1	0	0	0	0	0	0	0	0	0	0	0	0	0	0	56	51	84	42	58.8077	56.5	104.082	10.202	59.6525	0.170112	53.8462	174	133	185	116	148.269	146.5	403.805	20.0949	149.573	0.132898	73.0769	0	0	0	0	0	0	0	0	0	0	0	0	0	0	0	0	0	0	0	0	0	0	0	0	0	0	0	0	0	0	3	0	0	0	0	0	0	0	0	0	0	0	0	0	0	0	0	0	0	0	0	0	0	0	0
1	0	87.5	0	0	0	0	0	0	0	0	0	0	0	0	0	0	62	62	62	62	62	62			62	0		147	147	147	147	147	147			147	0		0	0	0	0	0	0	0	0	0	0	0	0	0	0	0	0	0	0	0	0	0	0	0	0	0	0	0	0	0	0	4	1	0	0	0	1	0	0	0	0	1	0	0	1	0	0	0	0	0	0	0	0	0	0	0	95.8								4.1	32.6		142		3.57		5.4		44	145	9.7	73	66											7.7
0	1	66.29	0	0	0	0	0	0	0	0	0	0	0	0	0	0	94	74	94	70	82	81	40.4286	6.3583	82.2298	0.0749115	53.3333	145	133	157	124	140.4	140	62.6857	7.9174	140.608	0.0544798	53.3333	0	0	0	0	0	0	0	0	0	0	0	0	0	0	0	0	0	0	0	0	0	0	0	0	0	0	0	0	0	0	2	0	0	1	1	0	1	0	0	0	0	0	0	0	0	0	0	0	0	0	0	0	0	0	0
1	0	82.23	0	0	0	0	0	0	0	0	0	0	0	0	0	0	90	70	90	64	81.5	87.5	133.5	11.5542	82.1797	0.129417	66.6667	210	165	210	155	173.5	165.5	383.5	19.5832	174.419	0.103037	66.6667	0	0	0	0	0	0	0	0	0	0	0	0	0	0	0	0	0	0	0	0	0	0	0	0	0	0	0	0	0	0	4	0	0	1	1	0	0	1	0	0	0	0	0	0	0	0	0	0	0	0	0	0	0	0	0	94.4								13	32.8		245		3.67		3.9		39	141	5.3	70	72
0	0	80.43	0	0	0	0	0	0	0	0	0	0	0	0	0	0	101	79	101	69	78.7826	79	55.3597	7.4404	79.118	0.0923664	60.8696	186	142	191	116	146.913	143	336.174	18.335	148.003	0.122059	73.913	0	0	0	0	0	0	0	0	0	0	0	0	0	0	0	0	0	0	0	0	0	0	0	0	0	0	0	0	0	0	4	0	0	0	0	0	0	0	0	0	0	0	0	0	0	0	0	0	0	0	0	0	0	0	0
1	0	84.39	0	0	0	0	0	0	0	0	0	0	0	0	0	0	75	52	93	52	70.125	73	186.411	13.6532	71.2785	0.182124	50	175	129	212	129	163	164	702.286	26.5007	164.874	0.15208	75	1	0	0	0	0	1	0	0	0	0	0	0	0	0	0	0	0	0	0	0	0	0	0	0	0	0	0	0	0	0	4	1	0	1	1	0	1	0	1	0	1	0	0	1	0	0	0	0	0	0	0	0	0	0	0	99.5	0.015	0.066	0.893			1.14	13	5.81	34		329		3.63		2.89		36.5	137	7	66.9	81	56		17	11	2.81	2.6827	1.92	5.88	12.3
1	1	78.1	0	0	0	0	0	0	0	0	0	0	0	0	0	0	68	70	85	63	72.0909	70	36.8909	6.0738	72.3231	0.0803309	54.5455	152	154	179	123	145.546	145	240.873	15.5201	146.296	0.101671	90.9091	0	0	0	0	0	0	0	0	0	0	0	0	0	0	0	0	0	0	0	0	0	0	0	0	0	0	0	0	0	0	3	0	0	0	0	0	0	0	0	0	0	0	0	0	0	0	0	0	0	0	0	0	0	0	0
0	0	64.99	0	0	0	0	0	0	0	0	0	0	0	0	0	0	90	73	90	63	70.375	67.5	75.125	8.6675	70.8405	0.115207	37.5	170	138	170	120	141.5	139	346.286	18.6088	142.567	0.123017	37.5	0	0	0	0	0	0	0	0	0	0	0	0	0	0	0	0	0	0	0	0	0	0	0	0	0	0	0	0	0	0	2	0	0	0	0	0	0	0	0	0	0	0	0	0	0	0	0	0	0	0	0	0	0	0	0
0	0	72.19	0	0	0	0	0	0	0	0	0	0	0	0	0	0	77	82	85	67	77.2727	77	38.8182	6.2304	77.5007	0.0768767	45.4545	133	150	159	131	147.727	150	93.6182	9.6756	148.015	0.0624487	72.7273	0	0	0	0	0	0	0	0	0	0	0	0	0	0	0	0	0	0	0	0	0	0	0	0	0	0	0	0	0	0	3	0	0	0	1	0	0	0	0	0	0	0	0	0	0	0	0	0	0	0	0	0	0	0	0																3.82	0.424		144	6.9		86					1.21	4.14	1.46	6.15		4.87
1	0	84.57	0	0	0	0	0	0	0	0	0	0	0	0	0	0	88	72	97	72	85.6667	88	160.333	12.6623	86.2883	0.120685	66.6667	143	118	149	118	136.667	143	270.333	16.4418	137.324	0.0982294	66.6667	0	1	0	0	0	1	0	0	0	0	0	0	0	0	0	0	0	0	0	0	0	0	0	0	0	0	0	0	0	0	4	0	0	1	1	0	1	0	1	0	0	0	0	0	0	0	0	0	0	0	0	0	0	0	0
1	1	70.7	0	0	0	0	0	0	0	0	0	0	0	0	0	0	77	77	77	77	77	77			77	0		127	127	127	127	127	127			127	0		0	0	0	0	0	0	0	0	0	0	0	0	0	0	0	0	0	0	0	0	0	0	0	0	0	0	0	0	0	0	3	0	0	0	0	0	0	0	0	0	0	0	0	0	0	0	0	0	0	0	0	0	0	0	0
0	0	24.27	0	0	0	0	0	0	0	0	0	0	0	0	0	0	81	81	90	73	81.1739	81	18.5138	4.3028	81.2829	0.0518417	47.8261	153	151	173	109	141.217	140	178.542	13.3619	141.821	0.0925399	78.2609	0	0	0	0	0	0	0	0	0	0	0	0	0	0	0	0	0	0	0	0	0	0	0	0	0	0	0	0	0	0	0	0	0	1	1	0	0	0	0	0	0	0	0	0	0	0	0	0	0	0	0	0	0	0	0
0	0	24.92	0	0	0	0	0	0	0	0	0	0	0	0	0	0	73	88	88	73	79.25	78	45.5833	6.7515	79.4654	0.0737793	75	154	173	180	154	168	169	124.667	11.1654	168.278	0.0575568	75	0	0	0	0	0	0	0	0	0	0	0	0	0	0	0	0	0	0	0	0	0	0	0	0	0	0	0	0	0	0	0	0	0	1	0	0	0	0	0	0	0	0	0	0	0	0	0	0	0	0	0	0	0	0	0																4.1		41	139	3.9	72	74	65	27	30	12
1	1	88.16	0	1	0	0	0	1	0	0	2013-09-02	0	0	0	2013-09-02	0	67	66	71	55	63.9091	66	23.8909	4.8878	64.0788	0.0729218	45.4545	125	146	146	107	131.818	132	166.164	12.8904	132.39	0.0932387	81.8182	0	0	0	0	0	0	0	0	0	0	0	0	0	0	0	0	0	0	0	0	0	0	0	0	0	0	0	0	0	0	4	0	0	1	0	0	0	0	1	0	0	0	0	0	0	0	0	0	0	0	0	0	0	0	0
0	0	68.63	0	0	0	0	0	0	0	0	0	0	0	0	0	0	81	69	93	57	70.4286	70.5	95.1868	9.7564	71.0533	0.13349	57.1429	156	153	172	131	156.357	156.5	156.401	12.506	156.821	0.0770743	85.7143	0	0	0	0	0	0	0	0	0	0	0	0	0	0	0	0	0	0	0	0	0	0	0	0	0	0	0	0	0	0	2	0	0	0	0	0	0	0	0	0	0	0	0	0	0	0	0	0	0	0	0	0	0	0	0
1	1	76.7	0	0	0	0	0	0	0	0	0	0	0	0	0	0	87	74	96	63	76.6923	76	82.3974	9.0773	77.1866	0.113717	92.3077	162	150	183	140	156.385	155	176.423	13.2824	156.904	0.0816023	76.9231	0	0	0	0	0	0	0	0	0	0	0	0	0	0	0	0	0	0	0	0	0	0	0	0	1	0	0	0	0	0	5	0	0	0	1	0	1	0	1	0	0	0	0	0	0	0	0	0	0	0	0	0	0	0	0
0	1	67.76	0	0	0	0	0	0	0	0	0	0	0	0	0	0	84	78	91	78	83	81	23.5	4.8477	83.1257	0.0550655	33.3333	146	124	155	124	140.667	142	98.5	9.9247	140.977	0.0665198	44.4444	0	0	0	0	0	0	1	0	0	0	0	0	0	0	0	0	0	0	0	0	0	0	0	0	0	0	0	0	0	0	2	1	0	0	1	0	0	0	0	0	0	0	0	0	0	0	0	0	0	0	0	0	0	0	0
1	0	61.83	0	0	0	0	0	0	0	0	0	0	0	0	0	0	76	62	76	55	64.125	62	61.2679	7.8274	64.5417	0.114181	50	132	147	156	116	136.75	136	183.071	13.5304	137.334	0.0925522	75	0	0	0	0	0	0	0	0	0	0	0	0	0	0	0	0	0	0	0	0	0	0	0	0	0	0	0	0	0	0	2	1	0	1	0	0	1	0	0	0	1	0	0	1	0	0	0	0	0	0	0	0	0	0	0																2.84		41.1	133	4.2	84.2	90					2.68	2.5818	1.09	4.89
1	0	80.38	0	0	0	0	0	0	0	0	0	0	0	0	0	0	71	71	71	71	71	71			71	0		148	148	148	148	148	148			148	0		1	0	0	0	0	0	0	0	1	0	0	0	0	0	0	0	0	0	0	0	0	0	0	1	0	0	0	0	0	0	4	1	0	0	1	0	0	1	0	0	0	0	0	0	0	0	0	0	0	0	0	0	0	0	0
0	0	24.62	0	0	0	0	0	0	0	0	0	0	0	0	0	0	71	71	71	71	71	71			71	0		135	135	135	135	135	135			135	0		0	0	0	0	0	0	0	0	0	0	0	0	0	0	0	0	0	0	0	0	0	0	0	0	0	0	0	0	0	0	0	0	0	0	0	0	0	0	0	0	0	0	0	0	0	0	0	0	0	0	0	0	0	0	0
1	0	92.36	0	0	0	0	0	0	0	0	0	0	0	0	0	0	77	77	77	77	77	77			77	0		149	149	149	149	149	149			149	0		0	0	0	0	0	0	0	0	0	0	0	0	1	0	0	0	0	0	0	0	0	0	0	0	0	1	0	0	0	0	5	1	0	0	0	1	1	1	0	0	0	0	0	0	0	0	0	0	0	0	0	0	0	0	0
1	0	76.04	0	0	0	0	0	0	0	0	0	0	0	0	0	0	65	51	65	51	57.8	56	35.7	5.9749	58.0465	0.0924594	20	131	114	131	114	123.2	123	41.2	6.4187	123.334	0.0465997	40	0	0	0	0	0	0	0	0	0	0	0	0	0	0	0	0	0	0	0	0	0	0	0	0	0	0	0	0	0	0	3	0	0	0	0	0	0	0	0	0	1	0	0	0	0	0	0	0	0	0	0	0	0	0	0	88.1		0.8	2.7	0.1		0.6	4.3	8	34.6		238		4.65		4.3		39.7	139.7	5.3	69.7	70	102		46	3	2.39			5.9	12.1		6.8
0	1	72	0	0	0	0	0	0	0	0	0	0	0	0	0	0	80	96	96	80	89	90	44	6.6332	89.1852	0.0645456	50	130	142	142	130	138	140	29.3333	5.416	138.08	0.0339885	25	0	0	0	0	0	0	0	0	0	0	0	0	0	0	0	0	0	0	0	0	0	0	0	0	0	0	0	0	0	0	3	1	0	1	1	0	1	1	0	0	0	0	0	0	0	0	0	0	0	0	0	0	0	0	0	91.4								11	30.6		294		5.31		5.3		42	140	6.4	70	96
1	0	80.49	0	0	0	0	0	0	0	0	0	0	0	0	0	0	83	78	102	62	78.6667	78	146.5	12.1037	79.49	0.145061	88.8889	160	164	186	127	154.889	152	441.361	21.0086	156.15	0.127879	66.6667	0	0	0	0	0	0	0	0	0	0	0	0	0	0	0	0	0	0	0	0	0	0	0	0	0	0	0	0	0	0	4	0	0	0	0	0	0	0	0	0	0	0	0	0	0	0	0	0	0	0	0	0	0	0	0
1	0	76.3	0	0	0	0	0	0	0	0	0	0	0	0	0	0	49	78	80	49	69	71.5	100.571	10.0285	69.6348	0.135954	87.5	115	155	155	115	138.375	142	247.696	15.7384	139.156	0.106391	50	0	0	0	0	0	0	0	0	0	0	0	0	0	0	0	0	0	0	0	0	0	0	0	0	0	0	0	0	0	0	3	0	0	0	0	0	0	0	0	0	0	0	0	0	0	0	0	0	0	0	0	0	0	0	0
0	1	60.21	0	0	0	0	0	0	0	0	0	0	0	0	0	0	61	63	70	61	64.6667	63	22.3333	4.7258	64.7817	0.0596693	66.6667	118	105	118	105	112	113	43	6.5574	112.128	0.0478047	66.6667	0	0	0	0	0	0	0	0	0	0	0	0	0	0	0	0	0	0	0	0	0	0	0	0	0	0	0	0	0	0	2	0	0	0	0	0	0	0	1	0	0	0	0	0	0	0	0	0	0	0	0	0	0	0	0	93.7	0	0.3	0.9			0.3	4.9	5.5	31.9		270		4.92		4.3		38.7	139	5	71.3	85	62		97	13					15.7
1	1	66.41	0	0	0	0	0	0	0	0	0	0	0	0	0	0	90	67	90	67	75	73.5	71.2	8.438	75.3945	0.102704	50	217	136	217	136	153.833	138.5	1021.37	31.9588	156.575	0.189649	50	0	0	0	0	0	0	0	0	0	0	0	0	0	0	0	0	0	0	0	0	0	0	0	0	0	0	0	0	0	0	2	0	0	0	0	0	0	0	0	0	0	0	0	0	0	0	0	0	0	0	0	0	0	0	0																3.7			142	6.7		116
0	1	63.18	0	0	0	0	0	0	0	0	0	0	0	0	0	0	80	94	94	80	87	87	98	9.8995	87.2812	0.0804598	50	142	160	160	142	151	151	162	12.7279	151.268	0.0596026	50	0	0	0	0	0	0	0	0	0	0	0	0	0	0	0	0	0	0	0	0	0	0	0	0	0	0	0	0	0	0	2	0	0	0	0	0	0	0	1	0	0	0	0	0	0	0	0	0	0	0	0	0	0	0	0
0	0	65.65	0	0	0	0	0	0	0	0	0	0	0	0	0	0	67	82	82	67	74.5	74.5	112.5	10.6066	74.8766	0.100671	50	101	162	162	101	131.5	131.5	1860.5	43.1335	134.991	0.231939	50	0	1	0	0	1	0	0	0	0	0	0	0	0	0	0	0	0	0	0	0	0	0	0	0	0	0	0	0	0	0	2	0	0	0	0	0	0	0	0	0	0	0	0	0	0	0	0	0	0	0	0	0	0	0	0
0	1	59.93	0	0	0	0	0	0	0	0	0	0	0	0	0	0	93	86	93	86	89.5	89.5	24.5	4.9497	89.5684	0.0391061	50	169	161	169	161	165	165	32	5.6569	165.048	0.0242424	50	0	0	0	0	0	0	0	0	0	0	0	0	0	0	0	0	0	0	0	0	0	0	0	0	0	0	0	0	0	0	1	0	0	0	0	0	0	0	1	0	0	0	0	0	0	0	0	0	0	0	0	0	0	0	0	71.7								6.7	23.1		210		6.15		3.8			139.1	5.6		84									14.2
0	0	66.75	0	0	0	0	0	0	0	0	0	0	0	0	0	0	73	63	83	63	73.8	73	31.9556	5.6529	73.9946	0.0726671	60	146	129	176	129	157.6	161	172.933	13.1504	158.093	0.0791597	60	0	0	0	0	0	0	0	0	0	0	0	0	0	0	0	0	0	0	0	0	0	0	0	0	0	0	0	0	0	0	2	1	0	1	0	0	0	0	0	0	0	0	0	0	0	0	0	0	0	0	0	0	0	0	0																4.68			141	4		61					2.41	3.6145	1.29	6		8.82
1	1	71.35	0	0	0	0	0	0	0	0	0	0	0	0	0	0	69	71	71	68	69.3333	69	2.3333	1.5275	69.3446	0.0179887	0	119	147	147	119	131.333	128	204.333	14.2945	131.851	0.0888687	66.6667	0	0	0	0	0	0	0	0	0	0	0	0	0	0	0	0	0	0	0	0	0	0	0	0	0	0	0	0	0	0	3	0	0	1	1	0	0	1	1	0	1	0	0	1	0	0	0	0	0	0	0	0	0	0	0
0	0	65.67	0	0	0	0	1	0	0	0	0	0	0	2004-03-24	0	0	72	76	76	72	74	74	8	2.8284	74.027	0.027027	0	118	119	119	118	118.5	118.5	0.5	0.7071	118.501	0.00421941	0	0	0	0	0	0	0	0	0	0	0	0	0	0	0	0	0	0	0	0	0	0	0	0	0	0	0	0	0	0	0	2	0	0	0	0	0	0	0	1	0	0	0	0	0	0	0	0	0	0	0	0	0	0	0	0																4.4			139	6.4		86
1	1	65.21	0	0	0	0	0	0	0	0	0	0	0	0	0	0	73	73	73	73	73	73			73	0		121	121	121	121	121	121			121	0		0	0	0	0	0	0	0	0	0	0	0	0	0	0	0	0	0	0	0	0	0	0	0	0	0	0	0	0	0	0	2	0	0	0	1	0	1	0	0	0	0	0	0	0	0	0	0	0	0	0	0	0	0	0	0
0	0	65.07	0	0	0	0	0	0	0	0	0	0	0	0	0	0	69	61	81	61	71	72	57.3333	7.5719	71.3452	0.0987352	28.5714	138	147	159	132	142.857	140	72.8095	8.5328	143.075	0.0552992	57.1429	0	0	0	0	0	0	0	0	0	0	0	0	0	0	0	0	0	0	0	0	0	0	0	0	0	0	0	0	0	0	2	1	0	1	0	0	0	1	0	0	0	0	0	0	0	0	0	0	0	0	0	0	0	0	0
0	0	67.73	0	0	0	0	0	0	0	0	0	0	0	0	0	0	54	64	82	54	66.0909	64	56.6909	7.5293	66.4797	0.108622	63.6364	128	125	134	114	125.182	126	41.3636	6.4315	125.332	0.048986	72.7273	0	0	0	0	0	0	0	0	0	0	0	0	0	0	0	0	0	0	0	0	0	0	0	0	0	0	0	0	0	0	2	0	0	0	0	0	0	0	0	0	0	0	0	0	0	0	0	0	0	0	0	0	0	0	0
0	1	64.31	0	0	0	0	0	0	0	0	0	0	0	0	0	0	95	81	99	81	91.6667	95	89.3333	9.4516	91.9909	0.0841879	33.3333	166	122	166	122	150.667	164	617.333	24.8462	152.026	0.134647	33.3333	0	0	0	0	0	0	0	0	0	0	0	0	0	0	0	0	0	0	0	0	0	0	0	0	0	0	0	0	0	0	2	0	0	0	1	0	0	1	1	0	0	0	0	0	0	0	0	0	0	0	0	0	0	0	0
1	0	82.9	0	0	0	0	0	0	0	0	0	0	0	0	0	0	53	53	53	53	53	53			53	0		139	139	139	139	139	139			139	0		0	0	0	0	0	1	0	0	0	0	0	0	0	0	0	0	0	0	0	0	0	0	0	0	0	0	0	0	0	0	4	0	0	1	0	0	0	0	0	0	0	0	0	0	0	0	0	0	0	0	0	0	0	0	0	84.1	0	0.1	1.2			0.3	3.9	5.5	29.6		242		4.13		4.4	0.45	42	141	8.4	71	92	77		12	11.5					12.2	6.5
1	0	89.29	0	0	0	0	0	0	0	0	0	0	0	0	0	0	45	46	46	45	45.5	45.5	0.5	0.7071	45.5027	0.010989	0	120	146	146	120	133	133	338	18.3848	133.634	0.0977444	50	0	1	0	0	0	0	0	0	0	0	0	0	0	0	0	0	0	0	0	0	0	0	0	0	0	0	0	0	0	0	4	0	0	1	0	0	0	0	0	0	0	0	0	0	0	0	0	0	0	0	0	0	0	0	0	95.6								6.13	32.2		220		4.42	0.422	4.3		36	143	5.9	61	74	67	29	15	16					14.2		5
1	0	72.4	0	0	0	0	0	0	0	0	0	0	0	0	0	0	66	69	69	66	67.3333	67	2.3333	1.5275	67.3449	0.0185231	0	148	150	150	144	147.333	148	9.3333	3.0551	147.354	0.0169306	33.3333	0	0	0	0	0	0	1	0	0	0	0	0	0	0	0	0	0	0	0	0	0	0	0	0	0	0	1	0	0	0	3	0	0	0	1	0	0	0	0	0	0	0	0	0	0	0	0	0	0	0	0	0	0	0	0	90.1		0.5	1.3	0		0.3	2.8	11.5	31.3		130		4.48		4		41	139.3	9.1	71.2	90	58		19	10	1.03	3.2818	1.65	5.4	14	5.8
0	0	76.66	0	0	0	0	0	0	0	0	0	0	0	0	0	0	53	59	70	51	59.8333	59.5	36.5152	6.0428	60.1124	0.0966939	33.3333	139	148	158	137	146	147	36.5455	6.0453	146.115	0.0396433	58.3333	0	0	0	0	0	0	0	0	0	0	0	0	0	0	0	0	0	0	0	0	0	0	0	0	0	0	0	0	0	0	3	0	0	0	0	0	1	0	0	0	0	0	0	0	0	0	0	0	0	0	0	0	0	0	0
1	0	78.09	0	0	0	0	0	0	0	0	0	0	0	0	0	0	61	69	80	49	62	61	112.667	10.6145	62.774	0.158501	57.1429	135	114	147	114	126.571	122	177.619	13.3274	127.171	0.0974845	57.1429	0	0	0	0	0	0	0	0	0	0	0	0	0	0	0	0	0	0	0	0	0	0	0	0	0	0	0	0	0	0	3	0	0	0	0	0	0	0	0	0	0	0	0	0	0	0	0	0	0	0	0	0	0	0	0
1	0	73.35	0	0	0	0	0	0	0	0	0	0	0	0	0	0	68	68	76	61	66.9	67.5	30.3222	5.5066	67.1037	0.0780864	50	189	156	189	144	153.7	146.5	198.678	14.0953	154.281	0.0870006	60	0	0	0	0	0	1	0	0	0	0	0	0	0	0	0	0	0	0	0	0	0	0	0	0	0	0	0	0	0	0	3	1	0	1	1	0	0	1	0	0	1	0	0	0	0	0	0	0	0	0	0	0	0	0	0
1	1	68.17	0	0	0	0	0	0	0	0	0	0	0	0	0	0	71	68	79	68	71.8	71	18.7	4.3243	71.9041	0.0538693	40	121	122	126	109	119.4	121	40.3	6.3482	119.535	0.0475547	60	0	0	0	0	0	0	0	0	0	0	0	0	0	0	0	0	0	0	0	0	0	0	0	0	0	0	0	0	0	0	2	0	0	0	0	0	0	0	0	0	1	0	0	1	0	0	0	0	0	0	0	0	0	0	0	91.9								8.6	31.3		257		5.01	0.461	4.2	0.37	37	139	5.5	70	107	72	15	12	11	2.28			5.2		5
1	0	75.37	0	0	0	0	0	0	0	0	0	0	0	0	0	0	60	60	60	60	60	60			60	0		108	108	108	108	108	108			108	0		1	1	1	0	0	0	0	0	0	1	0	0	1	0	0	0	0	0	0	0	0	0	0	0	0	1	0	0	0	0	6	1	0	1	0	1	0	1	0	0	0	0	0	0	0	0	0	0	0	0	0	0	0	0	0
1	0	65.87	0	0	0	0	0	0	0	0	0	0	0	0	0	0	81	72	91	66	78.0625	77.5	49.7958	7.0566	78.3609	0.0875265	56.25	155	131	190	127	153.25	151.5	408.467	20.2106	154.494	0.127692	81.25	0	0	0	0	0	0	0	0	0	0	0	0	0	0	0	0	0	0	0	0	0	0	0	0	1	0	0	0	0	0	4	0	0	1	1	0	0	0	0	0	0	0	0	0	0	0	0	0	0	0	0	0	0	0	0																4.43		43	136.5	6.4	78	80	155			12						11.2
0	0	64.17	0	0	0	0	0	0	0	0	0	0	0	0	0	0	92	75	96	75	86.6667	87	46.25	6.8007	86.9035	0.0739822	66.6667	168	128	168	128	153.889	158	142.361	11.9315	154.299	0.0730991	88.8889	0	0	0	0	0	0	0	0	0	0	0	0	0	0	0	0	0	0	0	0	0	0	0	0	0	0	0	0	0	0	2	0	0	0	1	0	0	0	0	0	0	0	0	0	0	0	0	0	0	0	0	0	0	0	0	86.1								7.5	29.4		221		4.91		4.09		44	142	5.6	80	89
1	1	77.33	0	0	0	0	0	0	0	0	0	0	0	0	0	0	91	64	91	57	67.5385	64	74.9359	8.6566	68.0486	0.123144	53.8462	162	133	162	123	142.923	144	107.41	10.3639	143.269	0.069669	69.2308	0	0	0	0	0	0	0	0	0	0	0	0	0	0	0	0	0	0	0	0	0	0	0	0	0	0	0	0	0	0	3	0	0	0	0	0	0	0	0	0	0	0	0	0	0	0	0	0	0	0	0	0	0	0	0
0	1	71.88	0	0	0	0	0	0	0	0	0	0	0	0	0	0	68	75	85	68	78.875	80	27.5536	5.2491	79.0277	0.062252	37.5	151	150	175	150	158.5	157	65.7143	8.1064	158.681	0.0478415	50	0	0	0	0	0	0	0	0	0	0	0	0	0	0	0	0	0	0	0	0	0	0	0	0	0	0	0	0	0	0	3	0	0	0	0	0	0	0	0	0	0	0	0	0	0	0	0	0	0	0	0	0	0	0	0
1	0	73.04	0	0	0	0	0	0	0	0	0	0	0	0	0	0	45	52	60	45	53.6	55	31.3	5.5946	53.8331	0.0933582	60	124	137	139	124	131.4	129	40.3	6.3482	131.523	0.0432118	60	0	0	0	0	0	1	0	0	0	0	0	0	0	0	0	0	0	0	0	0	0	0	0	0	0	0	0	0	0	0	3	1	0	1	1	0	0	0	0	0	0	0	0	0	0	0	0	0	0	0	0	0	0	0	0																4.38			142	5.2		83
0	0	64.01	0	0	0	0	0	0	0	0	0	0	0	0	0	0	90	90	100	90	91.5556	90	11.7778	3.4319	91.6127	0.0353403	22.2222	140	140	160	120	140	140	150	12.2474	140.475	0.0824786	77.7778	0	0	0	0	0	0	0	0	0	0	0	0	0	0	0	0	0	0	0	0	0	0	0	0	0	0	0	0	0	0	2	0	0	0	1	0	0	0	0	0	1	0	0	0	0	0	0	0	0	0	0	0	0	0	0
1	1	84.91	0	0	0	0	0	0	0	0	0	0	0	0	0	0	83	60	83	60	69.3333	65	146.333	12.0968	70.0333	0.142457	66.6667	162	147	162	145	151.333	147	86.3333	9.2916	151.523	0.0501313	33.3333	0	0	0	0	0	0	0	0	0	0	0	0	0	0	0	0	0	0	0	0	0	0	0	0	0	0	0	0	0	0	4	0	0	0	1	0	0	0	0	0	1	0	0	0	0	0	0	0	0	0	0	0	0	0	0	73.9	0	0.2	1.9			0.5	3.9	6.6	23.4		249		5.53		5.2	0.33	51	143	12.2	82	123	78		24	7.7	2.93	2.3582	0.82	4.51	12.9	6.7	6.6
1	1	62.63	1	0	0	0	0	0	0	2016-12-01	0	0	0	0	0	0	82	84	84	82	83	83	2	1.4142	83.006	0.0120482	0	169	160	169	160	164.5	164.5	40.5	6.364	164.561	0.0273556	50	0	0	0	0	0	0	0	0	0	0	0	0	0	0	0	0	0	0	0	0	0	0	0	0	0	0	0	0	0	0	2	0	0	0	0	0	0	0	0	0	0	0	0	0	0	0	0	0	0	0	0	0	0	0	0
0	0	64.55	0	0	0	0	0	0	0	0	0	0	0	0	0	0	98	73	98	59	73	73	180.333	13.4288	74.0511	0.170311	71.4286	145	143	145	125	136.143	134	57.4762	7.5813	136.324	0.0515556	71.4286	0	0	0	0	0	0	0	0	0	0	0	0	0	0	0	0	0	0	0	0	0	0	0	0	0	0	0	0	0	0	2	0	0	0	0	0	0	0	0	0	0	0	0	0	0	0	0	0	0	0	0	0	0	0	0
0	0	56.33	0	0	0	0	0	0	0	0	0	0	0	0	0	0	80	80	100	75	88.625	90	64.9167	8.0571	88.9677	0.0880253	62.5	120	120	140	110	127.5	130	86.6667	9.3095	127.818	0.0706971	56.25	0	0	0	0	0	0	0	0	0	0	0	0	0	0	0	0	0	0	0	0	0	0	0	0	0	0	0	0	0	0	1	0	0	1	1	0	0	0	0	0	0	0	0	0	0	0	0	0	0	0	0	0	0	0	0	92								6.6	31.6		212		4.38		3.8	0.35	42	142	3.9	71	71	89		20	11.9	1.59			5.11		5
0	0	62.79	0	0	0	0	0	0	0	0	0	0	0	0	0	0	83	82	83	82	82.5	82.5	0.5	0.7071	82.5015	0.00606061	0	148	160	160	148	154	154	72	8.4853	154.117	0.038961	50	0	0	0	0	0	0	0	0	0	0	0	0	0	0	0	0	0	0	0	0	0	0	0	0	0	0	0	0	0	0	2	0	0	1	1	0	0	0	0	0	0	0	0	0	0	0	0	0	0	0	0	0	0	0	0																4.4		47	139	4.2	79	70	45		18	7.4	1.56	4.1609	1.35	6.22			6.9
1	0	71.28	0	0	0	0	0	0	0	0	0	0	0	0	0	0	88	64	91	61	76.4375	76	88.2625	9.3948	76.9769	0.119006	56.25	189	140	198	129	152.688	148	390.896	19.7711	153.883	0.125375	81.25	0	0	0	0	0	0	0	0	0	0	0	0	0	0	0	0	0	0	0	0	0	0	0	0	0	0	0	0	0	0	3	0	0	1	1	0	0	0	0	0	0	0	0	0	0	0	0	0	0	0	0	0	0	0	0
1	0	74.52	0	0	0	0	0	0	0	0	0	0	0	0	0	0	64	62	70	54	61.0769	61	21.4103	4.6271	61.2385	0.0727868	69.2308	150	134	174	120	144.308	140	188.897	13.744	144.911	0.0915045	84.6154	0	0	0	0	0	0	0	0	0	0	0	0	0	0	0	0	0	0	0	0	0	0	0	0	0	0	0	0	0	0	3	0	0	0	1	0	1	0	0	0	0	0	0	0	0	0	0	0	0	0	0	0	0	0	0
1	0	85.59	0	0	0	0	0	0	0	0	0	0	0	0	0	0	73	68	73	64	68.3333	68	20.3333	4.5092	68.4324	0.0538798	33.3333	151	147	151	135	144.333	147	69.3333	8.3267	144.493	0.0471041	66.6667	0	0	0	0	0	0	0	0	0	0	0	0	0	0	0	0	0	0	0	0	0	0	0	0	0	0	0	0	0	0	4	0	0	0	0	0	0	0	0	0	0	0	0	0	0	0	0	0	0	0	0	0	0	0	0
1	1	71.98	0	0	0	0	0	0	0	0	0	0	0	0	0	0	52	70	70	52	61	61	162	12.7279	61.6604	0.147541	50	125	157	157	125	141	141	512	22.6274	141.905	0.113475	50	1	0	0	0	0	0	0	0	1	0	0	0	0	0	0	0	0	0	0	0	0	0	0	1	0	0	0	0	0	0	3	1	0	1	1	0	0	1	0	0	0	0	0	0	0	0	0	0	0	0	0	0	0	0	0																4.6			144	4.3		85
1	1	78.54	0	0	0	0	0	0	0	0	0	0	0	0	0	0	66	73	88	66	73.125	71.5	56.125	7.4917	73.46	0.0958333	62.5	107	142	172	107	131	122.5	454.857	21.3274	132.51	0.15229	75	0	0	0	0	0	0	0	0	0	0	0	0	0	0	0	0	0	0	0	0	0	0	0	0	0	0	0	0	0	0	3	0	0	0	0	0	0	0	0	0	0	0	0	0	0	0	0	0	0	0	0	0	0	0	0
1	0	78.1	0	0	0	0	0	0	0	0	0	0	0	0	0	0	68	81	81	68	74.5	74.5	84.5	9.1924	74.783	0.0872483	50	133	155	155	133	144	144	242	15.5563	144.419	0.0763889	50	0	0	0	0	0	1	0	0	0	0	0	0	0	0	0	0	0	0	0	0	0	0	0	0	0	0	0	0	0	0	3	0	0	1	0	0	0	0	0	0	0	0	0	0	0	0	0	0	0	0	0	0	0	0	0	90.6								17.9	31.9		220		3.73	0.339
1	0	79.18	0	0	0	0	0	0	0	0	0	0	0	0	0	0	69	74	79	60	70.1579	72	27.1404	5.2096	70.3409	0.0722754	63.1579	175	160	175	134	153.895	150	158.988	12.6091	154.383	0.0797477	68.4211	0	0	0	0	0	0	0	0	0	0	0	0	0	0	0	0	0	0	0	0	0	0	0	0	0	0	0	0	0	0	3	0	0	0	1	0	1	0	0	0	0	0	0	0	0	0	0	0	0	0	0	0	0	0	0
0	1	63.23	0	0	0	0	0	0	0	0	0	0	0	0	0	0	82	76	93	64	76.9167	75.5	56.6288	7.5252	77.2534	0.0936707	58.3333	173	149	173	114	132.75	127	269.659	16.4213	133.678	0.118435	75	0	0	0	0	0	0	0	0	0	0	0	0	0	0	0	0	0	0	0	0	0	0	0	0	0	0	0	0	0	0	2	0	0	0	0	0	0	0	0	0	0	0	0	0	0	0	0	0	0	0	0	0	0	0	0
0	0	72.33	0	0	0	0	0	0	0	0	0	0	0	0	0	0	78	84	84	78	80	78	12	3.4641	80.05	0.0353553	33.3333	141	156	156	141	146.333	142	70.3333	8.3865	146.494	0.0467942	33.3333	0	0	0	0	0	0	0	0	0	0	0	0	0	0	0	0	0	0	0	0	0	0	0	0	0	0	0	0	0	0	3	0	0	0	0	0	0	0	0	0	0	0	0	0	0	0	0	0	0	0	0	0	0	0	0	86.9	0.03	0	1.23			0.18	7.39	8.8	28.2		235		3.29		4.52		35.12	141.98	10.21	66.52	69	73		18	6.15	0.683		2.677	5.062	9.3	5.98	6.25
0	0	76.53	0	0	0	0	0	0	0	0	0	0	0	0	0	0	68	68	74	63	68.6	68	9.3778	3.0623	68.6615	0.0423494	20	134	119	153	119	136	135.5	90.8889	9.5336	136.3	0.0665025	70	0	0	0	0	0	0	0	0	0	0	0	0	0	0	0	0	0	0	0	0	0	0	0	0	0	0	0	0	0	0	3	0	0	0	0	0	1	0	0	0	1	0	0	0	0	0	0	0	0	0	0	0	0	0	0																4.35	0.342		140	9.3		90					0.86	3.3991	1.38	5.17		8.14
1	0	86.82	0	0	0	0	0	0	0	0	0	0	0	0	0	0	97	53	112	53	86.6	90	481.3	21.9386	88.7953	0.226587	80	181	92	193	92	153	174	1832.5	42.8077	157.718	0.250251	80	0	0	0	0	0	1	0	0	0	0	0	0	0	0	0	0	0	0	0	0	0	0	0	0	0	0	0	0	0	0	4	0	0	0	0	0	0	0	0	0	0	0	0	0	0	0	0	0	0	0	0	0	0	0	0
1	1	77.31	0	0	0	0	0	0	0	0	0	0	0	0	0	0	84	74	93	43	73.4167	74	196.083	14.003	74.6308	0.182613	58.3333	134	135	187	116	143.917	137	358.629	18.9375	145.054	0.125985	66.6667	0	0	0	0	0	0	0	0	0	0	0	0	0	0	0	0	0	0	0	0	0	0	0	0	0	0	0	0	0	0	3	0	0	0	0	0	0	0	0	0	0	0	0	0	0	0	0	0	0	0	0	0	0	0	0
0	0	70.31	0	0	0	0	0	0	0	0	0	0	0	0	0	0	55	60	64	54	58.6	60	16.8	4.0988	58.7146	0.0625608	60	131	140	145	131	136.4	133	34.8	5.8992	136.502	0.038683	40	0	1	0	0	0	0	0	0	0	0	0	0	0	0	0	0	0	0	0	0	0	0	0	0	0	0	0	0	0	0	3	0	0	0	0	0	0	0	0	0	0	0	0	0	0	0	0	0	0	0	0	0	0	0	0
0	0	66.29	0	0	0	0	0	0	0	0	0	0	0	0	0	0	67	60	76	59	66.6923	66	30.5641	5.5285	66.9035	0.0796433	69.2308	120	125	150	112	125.154	120	137.474	11.7249	125.66	0.0900089	69.2308	0	0	0	0	0	0	0	0	0	0	0	0	0	0	0	0	0	0	0	0	0	0	0	0	0	0	0	0	0	0	2	0	0	1	0	0	0	0	0	0	0	0	0	0	0	0	0	0	0	0	0	0	0	0	0
0	0	71.24	0	0	0	0	0	0	0	0	0	0	0	0	0	0	68	61	89	61	70.5	67.5	82.0556	9.0585	71.0218	0.121895	60	100	133	180	100	140.2	137	554.622	23.5504	141.969	0.159357	70	0	0	0	0	0	0	0	0	0	0	0	0	0	0	0	0	0	0	0	0	0	0	0	0	0	0	0	0	0	0	3	0	0	0	0	0	1	0	1	0	0	0	0	0	0	0	0	0	0	0	0	0	0	0	0
0	0	55.67	0	0	0	0	0	0	0	0	0	0	0	0	0	0	66	77	77	59	67.3333	66	82.3333	9.0738	67.7397	0.11003	66.6667	138	153	153	129	140	138	147	12.1244	140.35	0.0707107	66.6667	0	0	0	0	0	0	0	0	0	0	0	0	0	0	0	0	0	0	0	0	0	0	0	0	0	0	0	0	0	0	1	0	0	0	0	0	0	0	0	0	0	0	0	0	0	0	0	0	0	0	0	0	0	0	0
1	0	80.2	0	0	0	0	0	0	0	0	0	0	0	0	0	0	69	69	69	69	69	69			69	0		153	153	153	153	153	153			153	0		0	0	0	0	0	0	0	0	0	0	0	0	0	0	0	0	0	0	0	0	0	0	0	0	0	0	0	0	0	0	4	0	0	0	0	0	1	0	0	0	0	0	0	0	0	0	0	0	0	0	0	0	0	0	0	89.6								6.2	30.7		266		4.49																	13.8
0	0	63.22	0	0	0	0	0	0	0	0	0	0	0	0	0	0	84	88	97	77	87.5	87	30.9444	5.5628	87.659	0.0603121	40	163	160	163	144	156.1	160	56.7667	7.5344	156.264	0.0457894	40	0	0	0	0	0	0	0	0	0	0	0	0	0	0	0	0	0	0	0	0	0	0	0	0	0	0	0	0	0	0	2	0	0	0	0	0	0	0	1	0	0	0	0	0	0	0	0	0	0	0	0	0	0	0	0																4.22	0.37		141	4.3		81
1	0	68.29	0	1	0	0	0	0	0	0	2002-08-09	0	0	0	0	0	64	58	75	53	64.4286	64.5	35.033	5.9189	64.6805	0.0885253	71.4286	109	146	152	100	131.714	136.5	274.22	16.5596	132.677	0.12115	64.2857	0	0	0	0	0	0	0	0	0	0	0	0	0	0	0	0	0	0	0	0	0	0	0	0	0	0	0	0	0	0	2	0	0	0	0	0	0	1	0	0	0	0	0	0	0	0	0	0	0	0	0	0	0	0	0	94.5								3.6	32.2		223		3.76	0.355
1	0	66.58	0	0	0	0	0	0	0	0	0	0	0	0	0	0	105	105	105	105	105	105			105	0		219	219	219	219	219	219			219	0		0	0	0	0	0	0	0	0	0	0	0	0	0	0	0	0	0	0	0	0	0	0	0	0	0	0	0	0	0	0	2	0	0	0	1	0	0	1	0	0	1	0	0	1	0	0	0	0	0	0	0	0	0	0	0
1	0	79.16	0	0	0	0	0	0	0	0	0	0	0	0	0	0	96	63	96	59	73.0667	68	184.209	13.5724	74.2339	0.179455	73.3333	194	152	210	122	161.533	162	844.981	29.0686	163.956	0.173852	66.6667	0	0	0	0	0	0	0	0	0	0	0	0	0	0	0	0	0	0	0	0	0	0	0	0	0	0	0	0	0	0	3	0	0	1	0	0	1	0	1	0	0	0	0	0	0	0	0	0	0	0	0	0	0	0	0	87.9								10.7	29		202		5.35		3.89	0.473	42	136	7.5	80	103	67		83	12	1.11	3.0355	1.41	4.95	15.5	5.34	5.73
1	1	82.07	0	0	0	0	0	0	0	0	0	0	0	0	0	0	65	59	65	59	61.6667	61	9.3333	3.0551	61.7171	0.0404504	0	139	123	139	123	132	134	67	8.1854	132.169	0.0506312	66.6667	0	0	0	0	0	0	0	0	0	0	0	0	0	0	0	0	0	0	0	0	0	0	0	0	0	0	0	0	0	0	4	0	0	0	0	0	0	0	1	0	0	0	0	0	0	0	0	0	0	0	0	0	0	0	0	92.9		0.4	1.15	0.06		0.41	2.97	5	31		165		4.04		4.2		35.8	139.1	6	67.3	113	66		37	4					12.5
0	0	64.18	0	0	0	0	0	0	0	0	0	0	0	0	0	0	91	78	91	78	85	85.5	28.6667	5.3541	85.1264	0.0545507	50	166	129	177	129	157.25	161.5	421.583	20.5325	158.252	0.113079	75	0	0	0	0	0	0	0	0	0	0	0	0	0	0	0	0	0	0	0	0	0	0	0	0	0	0	0	0	0	0	2	0	0	0	0	0	0	0	0	0	0	0	0	0	0	0	0	0	0	0	0	0	0	0	0
1	0	67.66	0	0	0	1	1	0	0	0	0	0	2016-09-16	2016-09-16	0	0	87	87	87	87	87	87			87	0		160	160	160	160	160	160			160	0		0	0	0	0	0	0	0	0	0	0	0	0	0	0	0	0	0	0	0	0	0	0	0	0	0	0	0	0	0	0	2	0	0	0	0	0	0	0	0	0	0	0	0	0	0	0	0	0	0	0	0	0	0	0	0
1	0	65.6	0	0	0	0	0	0	0	0	0	0	0	0	0	0	76	70	98	68	78.0714	76	73.6099	8.5796	78.508	0.105897	57.1429	157	138	180	134	154.214	158	193.412	13.9073	154.796	0.086901	71.4286	0	0	0	0	0	0	0	0	0	0	0	0	0	0	0	0	0	0	0	0	0	0	0	0	0	0	0	0	0	0	2	0	0	0	0	0	0	0	0	0	0	0	0	0	0	0	0	0	0	0	0	0	0	0	0
1	0	79.87	0	0	0	0	0	0	0	0	0	0	0	0	0	0	76	73	96	55	77	76	231.5	15.2151	78.1934	0.176738	80	142	106	143	106	125.4	130	339.8	18.4337	126.479	0.13148	80	0	0	0	0	0	0	0	0	0	0	0	0	0	0	0	0	0	0	0	0	0	0	0	0	0	0	0	0	0	0	3	0	0	0	0	0	0	0	1	0	0	0	0	0	0	0	0	0	0	0	0	0	0	0	0
0	0	72.29	0	0	0	0	0	0	0	0	0	0	0	0	0	0	62	62	62	62	62	62			62	0		116	116	116	116	116	116			116	0		0	0	0	0	0	0	0	0	0	0	0	0	0	0	0	0	0	0	0	0	0	0	0	0	0	0	0	0	0	0	3	0	0	0	1	0	1	0	0	0	0	0	0	0	0	0	0	0	0	0	0	0	0	0	0																3.25	0.487	42.4	142	5.6	80.4	74	69		18	9
1	1	68.25	0	0	0	0	0	0	0	0	0	0	0	0	0	0	94	84	94	84	87.3333	84	33.3333	5.7735	87.4605	0.0539776	33.3333	166	154	169	154	163	166	63	7.9373	163.129	0.0397591	33.3333	0	0	0	0	0	0	0	0	0	0	0	0	0	0	0	0	0	0	0	0	0	0	0	0	0	0	0	0	0	0	2	0	0	1	1	0	0	0	0	0	0	0	0	0	0	0	0	0	0	0	0	0	0	0	0	91.4								10.1	31.9		169		4.95	0.453
0	0	72.68	0	0	1	0	0	0	0	0	0	2013-04-24	0	0	0	0	72	72	72	72	72	72			72	0		125	125	125	125	125	125			125	0		0	0	0	0	0	0	0	0	0	0	0	0	0	0	0	0	0	0	0	0	0	0	0	0	0	0	0	0	0	0	3	0	0	0	0	0	0	0	0	0	0	0	0	0	0	0	0	0	0	0	0	0	0	0	0																4.2			144	5		93					0.75	3.63	1.84	5.39
1	1	62.23	0	1	0	0	0	0	0	0	2019-12-09	0	0	0	0	0	73	65	92	65	74.7778	73	86.9444	9.3244	75.2928	0.117563	66.6667	129	106	155	104	123.222	117	357.694	18.9128	124.506	0.144707	77.7778	0	0	0	0	0	0	0	0	0	0	0	0	0	0	0	0	0	0	0	0	0	0	0	0	0	0	0	0	0	0	2	0	0	1	1	0	1	0	0	0	0	0	0	0	0	0	0	0	0	0	0	0	0	0	0
0	1	56.08	0	0	0	0	0	0	0	0	0	0	0	0	0	0	75	75	75	75	75	75			75	0		149	149	149	149	149	149			149	0		0	0	0	0	0	0	0	0	0	0	0	0	0	0	0	0	0	0	0	0	0	0	0	0	0	0	0	0	0	0	1	0	0	0	0	0	0	0	0	0	0	0	0	0	0	0	0	0	0	0	0	0	0	0	0
0	1	60.97	0	0	0	0	0	0	0	0	0	0	0	0	0	0	100	100	100	100	100	100			100	0		160	160	160	160	160	160			160	0		0	0	0	0	0	0	0	0	0	0	0	0	0	0	0	0	0	0	0	0	0	0	0	0	0	0	0	0	0	0	2	0	0	0	0	0	0	0	0	0	0	0	0	0	0	0	0	0	0	0	0	0	0	0	0																3.8			142	4.9		102
0	1	67.03	0	0	0	0	0	0	0	0	0	0	0	0	0	0	87	53	89	53	77.1667	80.5	194.967	13.963	78.2123	0.165181	66.6667	175	103	189	103	162.833	177.5	1087.77	32.9813	165.593	0.184899	66.6667	0	0	0	0	0	0	0	0	0	0	0	0	0	0	0	0	0	0	0	0	0	0	0	0	0	0	0	0	0	0	2	0	0	0	0	0	0	0	0	0	0	0	0	0	0	0	0	0	0	0	0	0	0	0	0
1	0	79.06	0	0	0	0	0	0	0	0	0	0	0	0	0	0	65	65	65	65	65	65			65	0		159	159	159	159	159	159			159	0		0	0	0	0	0	0	0	0	1	0	0	0	0	0	0	0	0	0	0	0	0	0	0	0	0	0	0	0	0	0	3	0	0	1	1	0	0	0	0	0	1	0	0	1	0	0	0	0	0	0	0	0	0	0	0	85.2								5.5	27.4		133		4.41	0.376
1	1	79.66	0	0	0	0	0	0	0	0	0	0	0	0	0	0	85	67	86	65	76	77	70.75	8.4113	76.4126	0.104345	77.7778	165	149	172	137	155.556	158	148.278	12.1769	155.979	0.0738034	66.6667	0	0	0	0	0	0	0	0	0	0	0	0	0	0	0	0	0	0	0	0	0	0	0	0	0	0	0	0	0	0	3	0	0	0	0	0	0	0	0	0	0	0	0	0	0	0	0	0	0	0	0	0	0	0	0																4.94			140	6.7		121					0.79	3.3909	1.73	5.48		6.78
1	1	71.95	0	0	0	0	0	0	0	0	0	0	0	0	0	0	89	81	96	73	84.75	86.5	50.5682	7.1111	85.023	0.080335	58.3333	158	144	172	140	151.917	153	82.447	9.08	152.165	0.0572252	41.6667	0	0	0	0	0	0	0	0	0	0	0	0	0	0	0	0	0	0	0	0	0	0	0	0	0	0	0	0	0	0	3	0	0	1	0	0	0	0	0	0	0	0	0	0	0	0	0	0	0	0	0	0	0	0	0																4.32			134.2	6.1		76											17.9
0	1	78.22	0	0	0	0	0	0	0	0	0	0	0	0	0	0	61	58	70	55	61.875	60.5	27.5536	5.2491	62.0695	0.0793556	37.5	142	141	142	119	132	132	72	8.4853	132.238	0.0601307	75	0	0	0	0	0	0	0	0	0	0	0	0	0	0	0	0	0	0	0	0	0	0	0	0	0	0	0	0	0	0	3	0	0	1	1	0	0	1	1	0	0	0	0	0	0	0	0	0	0	0	0	0	0	0	0	95.5	0.1	0.1	1.1			0.4	3.9	4.53	32		218		4.45		4.2		39	140	6.7	70	95	49	27	19	11.3	0.88	2.79	2.25	5.44	14.3	4.87
0	0	55.82	0	0	0	0	0	0	0	0	0	0	0	0	0	0	88	85	93	82	85.7143	84.5	13.1429	3.6253	85.7854	0.0407567	28.5714	153	151	157	143	151	152	18	4.2426	151.055	0.0270749	35.7143	0	0	0	0	0	0	0	0	0	0	0	0	0	0	0	0	0	0	0	0	0	0	0	0	0	0	0	0	0	0	1	0	0	0	0	0	0	0	1	0	0	0	0	0	0	0	0	0	0	0	0	0	0	0	0	87.3								7.52	30.4		243		4.21		4.18	0.453	39	142	6.8	70	61					1.67			6.31
1	1	66.86	0	0	0	0	0	0	0	0	0	0	0	0	0	0	82	72	91	69	77.8571	77.5	35.2088	5.9337	78.0668	0.0734404	50	148	145	175	145	155.429	152.5	77.6484	8.8118	155.66	0.0546315	57.1429	0	0	0	0	0	0	0	0	0	0	0	0	0	0	0	0	0	0	0	0	0	0	0	0	0	0	0	0	0	0	2	0	0	0	0	0	0	0	0	0	0	0	0	0	0	0	0	0	0	0	0	0	0	0	0
0	1	55.36	0	0	0	0	0	0	0	0	0	0	0	0	0	0	92	84	93	77	85.5	86.5	35.8333	5.9861	85.6884	0.06642	70	136	134	139	114	129.3	133.5	72.0111	8.4859	129.55	0.0622619	50	0	0	0	0	0	0	0	0	0	0	0	0	0	0	0	0	0	0	0	0	0	0	0	0	0	0	0	0	0	0	1	1	0	1	1	0	1	0	0	0	1	0	0	1	0	0	0	0	0	0	0	0	0	0	0
0	1	71.7	0	0	0	0	0	0	0	0	0	0	0	0	0	0	99	96	99	96	97.5	97.5	4.5	2.1213	97.5115	0.0153846	0	165	153	165	153	159	159	72	8.4853	159.113	0.0377358	50	0	0	0	0	0	0	0	0	0	0	0	0	0	0	0	0	0	0	0	0	0	0	0	0	0	0	0	0	0	0	3	0	0	0	0	0	0	0	0	0	0	0	0	0	0	0	0	0	0	0	0	0	0	0	0	70.1								10	22.6		195		5.87	0.412
0	0	75.52	0	0	0	0	0	0	0	0	0	0	0	0	0	0	71	66	103	65	80.7333	80	102.495	10.124	81.3236	0.121148	66.6667	120	137	212	120	158.867	156	515.267	22.6995	160.373	0.138039	73.3333	0	0	0	0	0	1	0	0	0	0	0	0	0	0	0	0	0	0	0	0	0	0	0	0	0	0	0	0	0	0	3	0	0	1	1	0	0	0	0	0	0	0	0	0	0	0	0	0	0	0	0	0	0	0	0	91.7								6	29.7		160		4.69	0.431	4.2		40	142	7.6	79	84	81	24	21	15	2.59			4.4	13.9	5.6	6.9
0	1	57.6	0	0	0	0	0	0	0	0	0	0	0	0	0	0	97	97	97	97	97	97			97	0		149	149	149	149	149	149			149	0		0	0	0	0	0	0	0	0	0	0	0	0	0	0	0	0	0	0	0	0	0	0	0	0	0	0	0	0	0	0	1	0	0	0	0	0	0	0	0	0	1	0	0	0	0	0	0	0	0	0	0	0	0	0	0
0	0	56.85	0	0	0	0	0	0	0	0	0	0	0	0	0	0	100	100	100	100	100	100			100	0		140	140	140	140	140	140			140	0		0	0	0	0	0	0	0	0	0	0	0	0	0	0	0	0	0	0	0	0	0	0	0	0	0	0	0	0	0	0	1	0	0	0	0	0	1	0	0	0	0	0	0	0	0	0	0	0	0	0	0	0	0	0	0
1	1	57.14	0	0	0	0	0	0	0	0	0	0	0	0	0	0	90	90	90	90	90	90			90	0		140	140	140	140	140	140			140	0		0	0	0	0	1	0	0	0	0	0	0	0	0	0	0	0	0	0	0	0	0	0	0	0	0	0	0	0	0	0	1	0	0	0	1	0	1	0	0	0	0	0	0	0	0	0	0	0	0	0	0	0	0	0	0																4.4		42	140	9.5	74	98	46		33	15.4
0	0	56.79	0	0	0	0	0	0	0	0	0	0	0	0	0	0	65	72	80	65	71.25	70	42.25	6.5	71.472	0.0790058	50	113	147	154	113	135.25	137	350.917	18.7328	136.22	0.119949	75	0	0	0	0	0	0	0	0	0	0	0	0	0	0	0	0	0	0	0	0	0	0	0	0	0	0	0	0	0	0	1	0	0	0	0	0	0	0	0	0	0	0	0	0	0	0	0	0	0	0	0	0	0	0	0
1	1	70.3	0	0	0	0	0	0	0	0	0	0	0	0	0	0	62	69	70	62	67.25	68.5	12.9167	3.594	67.322	0.0462822	25	127	140	140	114	127	127	112.667	10.6145	127.332	0.072381	75	0	0	0	0	0	0	0	0	0	0	0	0	0	0	0	0	0	0	0	0	0	0	0	0	0	0	0	0	0	0	3	0	0	0	0	0	0	0	0	0	0	0	0	0	0	0	0	0	0	0	0	0	0	0	0
0	0	54.29	0	0	0	0	0	0	0	0	0	0	0	0	0	0	72	72	72	72	72	72			72	0		122	122	122	122	122	122			122	0		1	0	0	0	0	0	0	0	0	0	0	0	0	1	0	0	0	0	0	0	0	0	0	0	0	0	0	0	0	0	1	0	0	0	0	0	0	0	0	0	0	0	0	0	0	0	0	0	0	0	0	0	0	0	0
0	0	54.07	0	0	0	0	0	0	0	0	0	0	0	0	0	0	67	67	67	67	67	67	0	0	67	0	0	105	92	105	92	98.5	98.5	84.5	9.1924	98.7142	0.0659898	50	0	0	0	0	0	0	0	0	0	0	0	0	0	0	0	0	0	0	0	0	0	0	0	0	0	0	0	0	0	0	1	0	0	0	1	0	0	0	0	0	0	0	0	0	0	0	0	0	0	0	0	0	0	0	0	95.5								5.5	32.2		214		4.11		4.15	0.37	41.66	140	6.28	72.83	79	44		17	8.08
0	1	54.23	0	0	0	0	0	0	0	0	0	0	0	0	0	0	84	70	84	70	78.6667	82	57.3333	7.5719	78.9092	0.07859	33.3333	132	106	132	106	120.667	124	177.333	13.3167	121.156	0.0901078	66.6667	0	0	0	0	0	0	0	0	0	0	0	0	0	0	0	0	0	0	0	0	0	0	0	0	0	0	0	0	0	0	1	0	0	0	0	0	0	0	0	0	1	0	0	0	0	0	0	0	0	0	0	0	0	0	0																4.5	0.36	46	141	7.4	76	86	54		6	14.6	2.85	3.7845	1.12	6.2			5.3
0	1	53.86	0	0	0	0	0	0	0	0	0	0	0	0	0	0	78	78	78	78	78	78			78	0		132	132	132	132	132	132			132	0		0	0	0	0	0	0	0	0	0	0	0	0	0	0	0	0	0	0	0	0	0	0	0	0	0	0	0	0	0	0	1	0	0	0	0	0	0	0	0	0	0	0	0	0	0	0	0	0	0	0	0	0	0	0	0
0	1	54.06	0	0	0	0	1	0	0	0	0	0	0	2013-01-31	0	0	85	80	90	80	85	85	25	5	85.098	0.0480292	66.6667	120	130	140	120	130	130	100	10	130.256	0.0628074	66.6667	0	0	0	0	0	0	0	0	0	0	0	0	0	0	0	0	0	0	0	0	0	0	0	0	0	0	0	0	0	0	1	0	0	0	0	0	0	0	0	0	0	0	0	0	0	0	0	0	0	0	0	0	0	0	0
0	1	61.43	0	0	0	0	0	0	0	0	0	0	0	0	0	0	93	83	93	70	78.2857	77	73.2381	8.5579	78.6856	0.101207	57.1429	155	146	155	104	129	137	421.333	20.5264	130.392	0.147316	57.1429	1	0	0	0	0	1	0	0	1	0	0	0	0	0	0	0	0	0	0	0	0	0	0	1	0	0	0	0	0	0	2	1	0	1	1	0	0	1	0	0	1	0	0	1	0	0	0	0	0	0	0	0	0	0	0
1	0	67.31	0	0	0	0	0	0	0	0	0	0	0	0	0	0	90	72	109	62	81.2	79	203.067	14.2501	82.3177	0.166489	80	201	126	201	126	162.1	158.5	804.767	28.3684	164.319	0.166025	80	0	0	0	0	0	0	0	0	0	0	0	0	0	1	0	0	0	0	0	0	0	0	0	0	0	0	0	0	0	0	2	0	0	0	1	0	1	0	0	0	0	0	0	0	0	0	0	0	0	0	0	0	0	0	0
0	0	53.68	0	0	0	0	0	0	0	0	0	0	0	0	0	0	66	83	83	62	73.25	73.5	62.2143	7.8876	73.6206	0.100726	62.5	134	127	141	107	128.25	130.5	127.643	11.2979	128.685	0.0824034	62.5	0	0	0	0	0	0	1	0	0	0	0	0	0	0	0	0	0	0	0	0	0	0	0	0	0	0	0	0	0	0	1	0	0	0	0	0	0	0	0	0	0	0	0	0	0	0	0	0	0	0	0	0	0	0	0
0	0	25.06	0	0	0	0	0	0	0	0	0	0	0	0	0	0	60	60	60	60	60	60			60	0		115	115	115	115	115	115			115	0		0	0	0	0	0	0	0	0	0	0	0	0	0	0	0	0	0	0	0	0	0	0	0	0	0	0	0	0	0	0	0	0	0	0	0	0	0	0	0	0	0	0	0	0	0	0	0	0	0	0	0	0	0	0	0																		37.7			67.6		49		17	4
0	0	52.62	0	0	0	0	0	0	0	0	0	0	0	0	0	0	80	80	80	80	80	80			80	0		130	130	130	130	130	130			130	0		0	0	0	0	0	0	1	0	0	0	0	0	0	0	0	0	0	0	0	0	0	0	0	0	0	0	0	0	0	0	1	0	0	0	0	0	0	1	0	0	0	0	0	0	0	0	0	0	0	0	0	0	0	0	0	92.7								7.7	30.9		250		4.86	0.464	4.4		44	144	4.1	79	71
0	0	52.48	0	0	0	0	0	0	0	0	0	0	0	0	0	0	83	63	86	62	73.375	75	96.8393	9.8407	73.9502	0.125453	50	140	135	154	113	138	140.5	167.429	12.9394	138.53	0.0877081	75	0	0	0	0	0	0	1	0	0	0	0	0	0	0	0	0	0	0	0	0	0	0	0	0	0	0	0	0	0	0	1	0	0	0	1	0	0	0	0	0	0	0	0	0	0	0	0	0	0	0	0	0	0	0	0																4.2			136	5.5		73
0	0	52.52	0	0	0	0	0	0	0	0	0	0	0	0	0	0	75	85	92	73	81.5714	81	49.9524	7.0677	81.8335	0.080217	28.5714	134	169	169	118	146.143	147	320.476	17.9018	147.08	0.113409	57.1429	0	0	0	0	0	0	0	0	0	0	0	0	0	0	0	0	0	0	0	0	0	0	0	0	0	0	0	0	0	0	1	0	0	0	0	0	0	0	0	0	0	0	0	0	0	0	0	0	0	0	0	0	0	0	0
0	1	51.33	0	0	0	0	0	0	0	0	0	0	0	0	0	0	72	69	72	69	70.5	70.5	4.5	2.1213	70.516	0.0212766	0	128	116	128	116	122	122	72	8.4853	122.147	0.0491803	50	0	0	0	0	0	1	0	0	0	0	0	0	0	0	0	0	0	0	0	0	0	0	0	0	0	0	0	0	0	0	1	1	0	0	0	0	1	1	0	0	1	0	0	1	0	0	0	0	0	0	0	0	0	0	0																4.7		46	139	6.6	79	90	55		42	15	1.24			5.95		6.2
0	0	50.65	0	0	0	0	0	0	0	0	0	0	0	0	0	0	73	72	89	71	78.0833	74	46.447	6.8152	78.3555	0.0835653	58.3333	136	145	166	126	143.167	139.5	136.515	11.684	143.603	0.0781365	50	0	0	0	0	0	0	0	0	0	0	0	0	0	0	0	0	0	0	0	0	0	0	0	0	0	0	0	0	0	0	1	0	0	1	0	0	0	0	0	0	0	0	0	0	0	0	0	0	0	0	0	0	0	0	0	87.1								6.13	29.6		257		4.61		3.94	0.313	44.5	139	6.1	75.5	47	107		93	8	0.95	2.9182	1.21	4.56	13.6
0	0	51.09	0	0	0	0	0	0	0	0	0	0	0	0	0	0	64	64	64	64	64	64			64	0		101	101	101	101	101	101			101	0		0	0	0	0	0	0	0	0	0	0	0	0	0	0	0	0	0	0	0	0	0	0	0	0	0	0	0	0	0	0	1	0	0	0	0	0	0	0	0	0	0	0	0	0	0	0	0	0	0	0	0	0	0	0	0
0	1	50.69	0	0	0	0	0	0	0	0	0	0	0	0	0	0	86	86	86	86	86	86			86	0		135	135	135	135	135	135			135	0		0	0	0	0	0	0	0	0	0	0	0	0	0	0	0	0	0	0	0	0	0	0	0	0	0	0	0	0	0	0	1	0	0	0	0	0	0	0	0	0	0	0	0	0	0	0	0	0	0	0	0	0	0	0	0
0	1	52.27	0	0	0	0	0	0	0	0	0	0	0	0	0	0	76	77	83	66	76.6	77	28.7111	5.3583	76.7685	0.0663617	70	113	132	132	113	123.9	126	38.7667	6.2263	124.041	0.0476737	80	0	0	0	0	0	0	0	0	0	0	0	0	0	0	0	0	0	0	0	0	0	0	0	0	0	0	0	0	0	0	1	0	0	0	0	0	0	0	0	0	1	0	0	0	0	0	0	0	0	0	0	0	0	0	0
0	0	51.24	0	0	0	0	0	0	0	0	0	0	0	0	0	0	65	65	65	65	65	65			65	0		108	108	108	108	108	108			108	0		0	0	0	0	0	0	0	0	0	0	0	0	0	0	0	0	0	0	0	0	0	0	0	0	0	0	0	0	0	0	1	0	0	0	0	0	0	0	0	0	0	0	0	0	0	0	0	0	0	0	0	0	0	0	0
0	0	61.2	0	0	0	0	0	0	0	0	0	0	0	0	0	0	59	59	59	59	59	59			59	0		136	136	136	136	136	136			136	0		0	0	0	0	0	0	0	0	0	0	0	0	0	0	0	0	0	0	0	0	0	0	0	0	0	0	0	0	0	0	2	0	0	0	0	0	0	0	0	0	0	0	0	0	0	0	0	0	0	0	0	0	0	0	0	91	0.06	0.61	2.75			0.58	5.58	9.6	30.9		421		4.05		4.21		41.34	139.23	5.52	70.37	71	95		25	5.99	3.436		1.378	6.249	12.5	6.3
0	0	65.2	0	0	0	0	0	0	0	0	0	0	0	0	0	0	67	59	67	58	61.75	61	16.9167	4.113	61.8526	0.0576834	50	126	117	126	104	114	113	92.6667	9.6264	114.304	0.0731286	75	0	0	0	0	0	0	0	0	0	0	0	0	0	0	0	0	0	0	0	0	0	0	0	0	0	0	0	0	0	0	2	0	0	0	0	0	0	0	0	0	0	0	0	0	0	0	0	0	0	0	0	0	0	0	0
0	0	76.98	0	0	0	0	0	0	0	0	0	0	0	0	0	0	72	72	72	72	72	72			72	0		162	162	162	162	162	162			162	0		0	0	0	0	0	0	0	0	0	0	0	0	0	0	0	0	0	0	0	0	0	0	0	0	0	0	0	0	0	0	3	0	0	0	0	0	0	0	0	0	0	0	0	0	0	0	0	0	0	0	0	0	0	0	0
1	0	85.23	0	0	0	0	0	0	0	0	0	0	0	0	0	0	67	72	78	60	67.875	66.5	28.4107	5.3302	68.0579	0.0734574	50	138	135	143	129	135	134.5	31.4286	5.6061	135.102	0.0388448	37.5	0	0	0	0	0	0	0	0	0	0	0	0	0	0	0	0	0	0	0	0	0	0	0	0	0	0	0	0	0	0	4	0	0	1	1	0	0	0	0	0	0	0	0	0	0	0	0	0	0	0	0	0	0	0	0																4.5			140	8		84										4.76
1	0	63.1	1	0	0	0	0	0	0	2013-09-18	0	0	0	0	0	0	59	50	59	50	54.5	54.5	40.5	6.364	54.6855	0.0825688	50	129	111	129	111	120	120	162	12.7279	120.337	0.075	50	0	0	0	0	0	0	0	0	0	0	0	0	0	0	0	0	0	0	0	0	0	0	0	0	0	0	0	0	0	0	2	0	0	1	0	0	0	0	0	0	1	0	0	1	0	0	0	0	0	0	0	0	0	0	0																4.4		35.7	145.7	6.1	75.7	80	39		52	6	1.08	2.3591	1.55	4.4		4.9
1	0	73.7	1	0	0	0	0	0	0	2006-05-25	0	0	0	0	0	0	90	71	94	71	83.4545	82	58.6727	7.6598	83.7735	0.0875128	90.9091	140	131	163	131	145.818	146	77.7636	8.8184	146.06	0.0576607	54.5455	0	1	0	0	0	1	0	0	0	0	0	0	0	0	0	0	0	0	0	0	0	0	0	0	1	0	0	0	0	0	5	0	0	1	0	0	0	0	1	0	0	0	0	0	0	0	0	0	0	0	0	0	0	0	0																4.38			138	7.1		96					1.05	3.5727	1.8	5.85		6
0	0	69.84	0	0	0	0	0	0	0	0	0	0	0	0	0	0	101	90	101	90	95.5	95.5	60.5	7.7782	95.6582	0.0575916	50	184	151	184	151	167.5	167.5	544.5	23.3345	168.311	0.0985075	50	0	0	0	0	0	0	0	0	0	0	0	0	0	0	0	0	0	0	0	0	0	0	0	0	0	0	0	0	0	0	2	0	0	0	0	0	0	0	0	0	0	0	0	0	0	0	0	0	0	0	0	0	0	0	0
0	0	74.89	0	0	0	0	0	0	0	0	0	0	0	0	0	0	87	84	87	84	85.5	85.5	4.5	2.1213	85.5132	0.0175439	0	169	174	174	169	171.5	171.5	12.5	3.5355	171.518	0.0145773	50	0	0	0	0	0	0	0	0	0	0	0	0	0	0	0	0	0	0	0	0	0	0	0	0	0	0	0	0	0	0	3	0	0	1	0	0	0	0	0	0	1	0	0	1	0	0	0	0	0	0	0	0	0	0	0	91								8.08	30.1		216		4.27		3.8		43.9	141.5	4.5	76.3	74									12.9
0	0	68.08	0	0	0	0	0	0	0	0	0	0	0	0	0	0	76	51	76	48	56	52	102	10.0995	56.7752	0.16697	42.8571	114	92	114	87	99.2857	93	115.905	10.7659	99.7848	0.10039	71.4286	0	0	0	0	0	0	0	0	0	0	0	0	0	0	0	0	0	0	0	0	0	0	0	0	0	0	0	0	0	0	2	0	0	0	0	0	0	0	0	0	1	0	0	0	0	0	0	0	0	0	0	0	0	0	0
1	1	76.13	0	1	0	0	0	0	1	0	2009-02-26	0	0	0	0	2009-02-26	85	70	85	70	77.5	77.5	112.5	10.6066	77.8621	0.0967742	50	164	127	164	127	145.5	145.5	684.5	26.163	146.671	0.127148	50	0	0	0	0	0	0	0	0	0	0	0	0	0	0	0	0	0	0	0	0	0	0	0	0	0	0	0	0	0	0	3	0	0	0	0	0	0	0	1	0	0	0	0	0	0	0	0	0	0	0	0	0	0	0	0
0	1	76.87	0	0	0	0	0	0	0	0	0	0	0	0	0	0	73	73	73	73	73	73			73	0		144	144	144	144	144	144			144	0		0	0	0	0	0	0	0	0	0	0	0	0	0	0	0	0	0	0	0	0	0	0	0	0	0	0	0	0	0	0	3	0	0	0	0	0	0	0	0	0	0	0	0	0	0	0	0	0	0	0	0	0	0	0	0
1	1	91.11	0	0	0	0	0	0	0	0	0	0	0	0	0	0	61	70	70	61	65.5	65.5	40.5	6.364	65.6544	0.0687023	50	163	150	163	150	156.5	156.5	84.5	9.1924	156.635	0.0415335	50	1	0	0	0	0	0	0	0	0	1	0	0	0	0	0	0	0	0	0	0	0	0	0	0	0	1	0	0	0	0	5	1	0	0	1	1	0	0	0	0	0	0	0	0	0	0	0	0	0	0	0	0	0	0	0
0	1	64.68	0	0	0	0	0	0	0	0	0	0	0	0	0	0	66	73	89	66	78.3333	79	42.2424	6.4994	78.5801	0.079439	58.3333	133	114	141	113	125.417	128	84.9924	9.2191	125.727	0.0703786	83.3333	0	0	0	0	0	0	0	0	0	0	0	0	0	0	0	0	0	0	0	0	0	0	0	0	0	0	0	0	0	0	2	0	0	0	0	0	0	0	0	0	0	0	0	0	0	0	0	0	0	0	0	0	0	0	0																3.22		39	136.7	8	65	112	67			5
1	0	65.33	0	0	0	0	0	0	0	0	0	0	0	0	0	0	90	65	90	65	81.3333	89	200.333	14.1539	82.1503	0.14209	33.3333	154	117	154	117	139	146	379	19.4679	139.906	0.114356	66.6667	0	0	0	0	0	1	0	0	0	0	0	0	0	0	0	0	0	0	0	0	0	0	0	0	0	0	0	0	0	0	2	0	0	0	1	0	1	0	1	0	0	0	0	0	0	0	0	0	0	0	0	0	0	0	0	92.6								7.1	31.8		346		4.27		2.8		45.3	140	5.2	81.4	82
1	0	81.76	0	0	0	0	0	0	0	0	0	0	0	0	0	0	71	73	82	69	73.625	72.5	19.125	4.3732	73.7386	0.0555622	37.5	139	124	145	124	136.75	138.5	43.3571	6.5846	136.889	0.0450409	62.5	0	0	0	0	0	0	0	0	0	0	0	0	0	0	0	0	0	0	0	0	0	0	0	0	0	0	0	0	0	0	4	0	0	0	0	0	0	0	0	0	0	0	0	0	0	0	0	0	0	0	0	0	0	0	0	97.3								7.71	32.1		301		4.28		4.1		40	139.9	4.4	69	74	125			8					13.7
1	0	74.13	0	0	0	0	0	0	0	0	0	0	0	0	0	0	69	77	77	57	67.6667	69	101.333	10.0664	68.164	0.121466	66.6667	135	153	153	135	144.333	145	81.3333	9.0185	144.521	0.0510178	66.6667	0	0	0	0	0	0	0	0	0	0	0	0	0	0	0	0	0	0	0	0	0	0	0	0	0	0	0	0	0	0	3	0	0	0	0	0	0	0	0	0	0	0	0	0	0	0	0	0	0	0	0	0	0	0	0
0	1	61.86	0	0	0	0	0	0	0	0	0	0	0	0	0	0	93	83	93	78	83.2	82	21.2889	4.614	83.3151	0.0526107	60	137	114	137	109	123.8	125	79.0667	8.8919	124.087	0.0681392	50	0	0	0	0	0	0	0	0	0	0	0	0	0	0	0	0	0	0	0	0	0	0	0	0	0	0	0	0	0	0	2	0	0	0	0	0	0	0	1	0	0	0	0	0	0	0	0	0	0	0	0	0	0	0	0
1	1	80.39	0	0	0	0	0	0	0	0	0	0	0	0	0	0	82	67	82	62	70.3333	67	108.333	10.4083	70.8449	0.12083	66.6667	143	133	143	127	134.333	133	65.3333	8.0829	134.495	0.049129	66.6667	0	0	0	0	0	0	0	0	0	0	0	0	0	0	0	0	0	0	0	0	0	0	0	0	0	0	0	0	0	0	4	0	0	1	1	0	1	0	0	0	0	0	0	0	0	0	0	0	0	0	0	0	0	0	0	82.3	0.1	0.2	1.7			0.5	3	5.5	27.6		262		4.45		4.7	0.537	40	145	11.9	82	170	120	21	25	7					12.3
1	1	67.2	1	0	0	0	0	0	0	2017-06-10	0	0	0	0	0	0	88	68	88	68	78.6667	80	101.333	10.0664	79.0949	0.104482	66.6667	158	129	158	129	146.667	153	240.333	15.5027	147.212	0.0863038	66.6667	0	0	0	0	0	0	0	0	0	0	0	0	0	0	0	0	0	0	0	0	0	0	0	0	0	0	0	0	0	0	2	0	0	0	0	0	0	0	0	0	0	0	0	0	0	0	0	0	0	0	0	0	0	0	0	94								6.05	33.2		274		4.25		3.45		46.6	138	7.3	84.7	81	100		50	14					14.1
1	1	68.35	0	0	0	0	0	0	0	0	0	0	0	0	0	0	85	85	85	85	85	85			85	0		154	154	154	154	154	154			154	0		0	1	0	0	0	0	0	0	0	0	0	0	0	0	0	0	0	0	0	0	0	0	0	0	1	0	0	0	0	0	4	0	0	1	0	0	1	0	0	0	0	0	0	0	0	0	0	0	0	0	0	0	0	0	0																4.6			139	5.8		85
1	0	67.13	0	0	0	0	0	0	0	0	0	0	0	0	0	0	59	52	59	52	54.6667	53	14.3333	3.7859	54.754	0.0565465	33.3333	132	117	132	109	119.333	117	136.333	11.6762	119.713	0.0798902	66.6667	0	0	0	0	0	0	0	0	0	0	0	0	0	0	0	0	0	0	0	0	0	0	0	0	0	0	0	0	0	0	2	0	0	0	0	0	0	1	0	0	1	0	0	1	0	0	0	0	0	0	0	0	0	0	0	98.6	0	0.1	1.2			0.4	1.7	3.33	32.1		200	57.2	3.78		4.44		41.18	138.92	4.64	75.26	87	54		15	9.19	0.911			6.981	12.1		5.13
0	0	71.18	0	0	0	0	0	0	0	0	0	0	0	0	0	0	66	80	80	62	67.2	66	25.9556	5.0947	67.3736	0.0719229	20	138	132	138	116	129	130.5	57.1111	7.5572	129.199	0.0555766	80	0	0	0	0	0	1	0	0	0	1	0	0	0	0	0	0	0	0	0	0	0	0	0	0	0	0	0	0	0	0	3	1	0	1	1	0	0	0	0	0	0	0	0	0	0	0	0	0	0	0	0	0	0	0	0																4.78	0.506		139	5.5		66										6
1	1	68.31	0	0	0	0	0	0	0	0	0	0	0	0	0	0	84	70	84	70	78.5	80	36.3333	6.0277	78.6734	0.0664988	50	164	150	164	143	152.25	151	76.25	8.7321	152.438	0.0496699	50	0	0	0	0	0	0	0	0	0	0	0	0	0	0	0	0	0	0	0	0	0	0	0	0	0	0	0	0	0	0	2	0	0	0	0	0	0	0	0	0	0	0	0	0	0	0	0	0	0	0	0	0	0	0	0	95.3								10.5	31.4		186		4.26	0.406
1	1	64.46	0	0	0	0	0	0	0	0	0	0	0	0	0	0	111	79	116	72	87.5882	85	171.007	13.077	88.5022	0.144843	58.8235	194	138	194	109	136.177	136	593.654	24.365	138.213	0.17358	70.5882	0	0	0	0	0	0	0	0	0	0	0	0	0	0	0	0	0	0	0	0	0	0	0	0	0	0	0	0	0	0	2	0	0	1	0	0	0	0	0	0	0	0	0	0	0	0	0	0	0	0	0	0	0	0	0	93								9.26	30.4		210		5.23	0.487
0	1	63.69	0	0	0	0	0	0	0	0	0	0	0	0	0	0	80	80	80	80	80	80			80	0		130	130	130	130	130	130			130	0		0	0	0	0	0	0	0	0	0	0	0	0	0	0	0	0	0	0	0	0	0	0	0	0	0	0	0	0	0	0	2	0	0	0	1	0	0	1	0	0	0	0	0	0	0	0	0	0	0	0	0	0	0	0	0
1	0	77.67	0	0	0	0	0	0	0	0	0	0	0	0	0	0	70	67	80	67	75	78	37	6.0828	75.1971	0.0725412	40	151	188	188	151	169.8	173	202.7	14.2373	170.277	0.0749953	80	0	0	0	0	0	0	0	0	0	0	0	0	0	0	0	0	0	0	0	0	0	0	0	0	0	0	0	0	0	0	3	0	0	1	0	0	0	0	0	0	0	0	0	0	0	0	0	0	0	0	0	0	0	0	0	94.1	0.014	0.335	1.83			0.528	6.88	10	34.1		375	50.92	2.84		4.69	0.481	36	143	17	60	389	103	31	9	6	1.67	2.3809	1	4.14	9.1	2.56	15.1
0	0	66.1	0	0	0	0	0	0	0	0	0	0	0	0	0	0	57	58	79	57	67.2	67	97.2	9.859	67.7761	0.131223	60	137	119	157	119	142	143	231	15.1987	142.649	0.0957332	60	0	0	0	0	0	0	0	0	0	0	0	0	0	0	0	0	0	0	0	0	0	0	0	0	0	0	0	0	0	0	2	0	0	1	1	0	0	0	1	0	0	0	0	0	0	0	0	0	0	0	0	0	0	0	0	86.4	0.055	0.362	1.7			0.859	8.3	13.5	32.9		234	236.98	2.66		3.66	0.446	41	140	8.9	68	89	61		23	23.3	1.94	3.9882	1.16	6.03	8.73	8.76	10.27
1	0	68.76	0	0	0	0	0	0	0	0	0	0	0	0	0	0	87	75	87	69	74	72	31.7143	5.6315	74.1873	0.0711868	25	161	147	165	138	152.875	153	68.4107	8.2711	153.071	0.0506092	50	0	0	0	0	0	0	0	0	0	0	0	0	0	0	0	0	0	0	0	0	0	0	0	0	0	0	0	0	0	0	2	0	0	0	0	0	0	0	0	0	0	0	0	0	0	0	0	0	0	0	0	0	0	0	0																4.56			139	6.5		87					1.97	3.9345	1.17	6		7.1
0	0	71.25	0	0	0	0	0	0	0	0	0	0	0	0	0	0	100	108	108	100	104	104	32	5.6569	104.077	0.0384615	50	190	178	190	178	184	184	72	8.4853	184.098	0.0326087	50	0	0	0	0	0	0	0	0	0	0	0	0	0	0	0	0	0	0	0	0	0	0	0	0	0	0	0	0	0	0	3	0	0	1	0	0	0	0	1	0	0	0	0	0	0	0	0	0	0	0	0	0	0	0	0	93.5								6.5	32.4		476		4.41	0.413	4.1			130	5.4		70									14.3
1	1	66.59	0	1	0	0	0	1	0	0	2007-02-22	0	0	0	2007-02-22	0	76	55	76	55	65.5	65.5	220.5	14.8492	66.3363	0.160305	50	155	108	155	108	131.5	131.5	1104.5	33.234	133.583	0.178707	50	0	0	0	0	0	0	0	0	1	0	0	0	0	0	0	0	0	0	0	0	0	0	0	0	0	0	0	0	0	0	2	0	0	0	0	0	0	0	1	0	0	0	0	0	0	0	0	0	0	0	0	0	0	0	0
1	1	60.36	1	0	0	0	0	0	0	2017-04-07	0	0	0	0	0	0	95	88	95	88	91.5	91.5	24.5	4.9497	91.5669	0.0382514	50	143	143	143	143	143	143	0	0	143	0	0	0	0	0	0	0	0	0	0	0	0	0	0	0	0	0	0	0	0	0	0	0	0	0	0	0	0	0	0	0	0	2	0	0	0	0	0	0	0	0	0	0	0	0	0	0	0	0	0	0	0	0	0	0	0	0
1	1	69.2	0	0	0	0	0	0	0	0	0	0	0	0	0	0	95	83	95	58	77.2	78	131.743	11.4779	77.9923	0.143636	80	179	175	202	122	161.733	166	434.924	20.8548	162.983	0.124573	86.6667	0	0	0	0	0	0	0	0	0	0	0	0	0	0	0	0	0	0	0	0	0	0	0	0	0	0	0	0	0	0	2	0	0	1	0	0	0	0	1	0	0	0	0	0	0	0	0	0	0	0	0	0	0	0	0	93.5								4.5	32.9		115		4.6		4		39	141	5.3	81	128	83		27	18					15.1	4.81	6.2
1	0	94.68	0	0	0	0	0	0	0	0	0	0	0	0	0	0	67	67	72	58	64.4	67	38.3	6.1887	64.6375	0.0859525	60	119	123	162	116	128.2	121	363.7	19.0709	129.33	0.133054	80	0	0	0	0	0	0	0	0	0	0	0	0	0	0	0	0	0	0	0	0	0	0	0	0	0	0	0	0	0	0	4	0	0	0	0	0	0	0	0	0	0	0	0	0	0	0	0	0	0	0	0	0	0	0	0
0	0	71.26	0	0	0	0	0	0	0	0	0	0	0	0	0	0	69	69	69	69	69	69			69	0		120	120	120	120	120	120			120	0		0	0	0	0	0	0	0	0	0	0	0	0	0	0	0	0	0	0	0	0	0	0	0	0	0	0	0	0	0	0	3	0	0	0	0	0	0	0	0	0	0	0	0	0	0	0	0	0	0	0	0	0	0	0	0
0	0	73.16	0	0	0	0	0	0	0	0	0	0	0	0	0	0	68	68	68	68	68	68			68	0		110	110	110	110	110	110			110	0		0	0	0	0	0	0	0	0	0	0	0	0	0	0	0	0	0	0	0	0	0	0	0	0	0	0	0	0	0	0	3	0	0	0	0	0	0	0	0	0	0	0	0	0	0	0	0	0	0	0	0	0	0	0	0
0	1	60.56	0	0	0	0	0	0	0	0	0	0	0	0	0	0	93	82	93	76	84.875	84.5	38.4107	6.1976	85.0728	0.0683047	50	169	156	169	137	152.375	151	104.839	10.2391	152.676	0.0628568	62.5	0	0	0	0	0	0	0	0	0	0	0	0	0	0	0	0	0	0	0	0	0	0	0	0	0	0	0	0	0	0	2	0	0	0	1	0	1	0	0	0	0	0	0	0	0	0	0	0	0	0	0	0	0	0	0
1	1	58.2	0	0	0	0	0	0	0	0	0	0	0	0	0	0	74	66	74	57	67.8	68.5	34.1778	5.8462	68.0265	0.0818019	70	164	142	164	137	152.6	153	71.6	8.4617	152.811	0.0526045	60	0	0	0	0	0	0	0	0	0	0	0	0	0	0	0	0	0	0	0	0	0	0	0	0	0	0	0	0	0	0	1	0	0	0	0	0	0	0	0	0	0	0	0	0	0	0	0	0	0	0	0	0	0	0	0																4.29			140	4		89					0.8	3.6364	1.06	5.06		6.58
0	1	70.39	0	0	0	0	0	0	0	0	0	0	0	0	0	0	66	64	87	60	72.7059	74	71.0956	8.4318	73.1646	0.112509	82.3529	155	160	191	138	163.765	162	196.941	14.0336	164.33	0.0831349	76.4706	0	0	0	0	0	0	0	0	0	0	0	0	0	0	0	0	0	0	0	0	0	0	0	0	0	0	0	0	0	0	3	1	0	1	0	0	0	0	0	0	1	0	0	0	0	0	0	0	0	0	0	0	0	0	0
0	0	64.82	0	0	0	0	0	0	0	0	0	0	0	0	0	0	80	76	89	70	80.2667	81	23.6381	4.8619	80.404	0.058518	60	136	107	136	102	120.4	118	103.114	10.1545	120.799	0.0814801	66.6667	0	0	0	0	0	0	0	0	0	0	0	0	0	0	0	0	0	0	0	0	0	0	0	0	0	0	0	0	0	0	2	0	0	0	0	0	1	0	0	0	0	0	0	0	0	0	0	0	0	0	0	0	0	0	0																3.99			138.6	4.8		86					1.61	3.3482	1.46	5.54		4.6
1	1	58.07	0	0	0	0	0	0	0	0	0	0	0	0	0	0	82	75	97	74	80.5714	77	66.9524	8.1824	80.9268	0.0940218	42.8571	156	133	187	131	154	156	361.333	19.0088	155.002	0.114277	71.4286	0	0	0	0	0	0	0	0	0	0	0	0	0	0	0	0	0	0	0	0	0	0	0	0	0	0	0	0	0	0	1	0	0	1	1	0	0	0	0	0	0	0	0	0	0	0	0	0	0	0	0	0	0	0	0																5.51			142	6.9		116
1	1	62.03	0	0	0	0	0	0	0	0	0	0	0	0	0	0	50	58	58	50	54	54	32	5.6569	54.1479	0.0740741	50	92	106	106	92	99	99	98	9.8995	99.2472	0.0707071	50	0	0	0	0	0	0	0	0	0	0	0	0	0	0	0	0	0	0	0	0	0	0	0	0	0	0	0	0	0	0	2	0	0	0	0	0	0	0	0	0	1	0	0	1	0	0	0	0	0	0	0	0	0	0	0	93.9	0	0.1	2.2			0.5	3.3	6.1	31.5		255		4.57		4.1	0.355	40	144	5.2	68	92	59	30	23	7					14.4
1	1	81.32	0	0	0	0	0	0	0	0	0	0	0	0	0	0	82	71	82	62	69	68	35.4	5.9498	69.2328	0.082216	54.5455	166	123	166	123	150.909	151	186.891	13.6708	151.471	0.0863739	72.7273	0	0	0	0	0	0	0	0	0	0	0	0	0	0	0	0	0	0	0	0	0	0	0	0	0	0	0	0	0	0	4	0	0	0	0	0	1	0	0	0	0	0	0	0	0	0	0	0	0	0	0	0	0	0	0
0	0	66.73	0	0	0	0	0	0	0	0	0	0	0	0	0	0	70	70	70	70	70	70			70	0		140	140	140	140	140	140			140	0		0	1	0	0	0	0	0	0	0	0	0	0	0	0	0	0	0	0	0	0	0	0	0	0	0	0	0	0	0	0	2	0	0	0	0	0	0	0	0	0	0	0	0	0	0	0	0	0	0	0	0	0	0	0	0
1	1	70.27	0	0	0	0	0	0	0	0	0	0	0	0	0	0	79	87	87	79	83	83	32	5.6569	83.0963	0.0481928	50	159	173	173	159	166	166	98	9.8995	166.148	0.0421687	50	0	1	0	0	0	1	0	0	0	0	0	0	0	0	0	0	0	0	0	0	1	0	0	0	0	0	0	0	0	0	4	0	0	1	0	0	0	1	1	0	0	0	0	0	0	0	0	0	0	0	0	0	0	0	0																3.9		40.3	142.1	4.8	78	93	74		14	15
0	0	70.04	0	0	0	0	0	0	0	0	0	0	0	0	0	0	66	55	80	55	66.5385	65	66.1026	8.1303	66.9954	0.117397	53.8462	144	145	174	103	142.154	144	285.974	16.9108	143.079	0.114294	69.2308	0	1	0	0	0	0	0	0	0	0	0	0	0	0	0	0	0	0	0	0	0	0	0	0	0	0	0	0	0	0	3	0	0	0	1	0	0	1	0	0	1	0	0	1	0	0	0	0	0	0	0	0	0	0	0
1	1	71.78	0	0	0	0	0	0	0	0	0	0	0	0	0	0	72	80	88	63	73.6	72	109.3	10.4547	74.1916	0.127051	80	143	147	203	127	152.2	143	863.2	29.3803	154.452	0.172658	60	0	0	0	0	0	0	0	0	0	0	0	0	0	0	0	0	0	0	0	0	0	0	0	0	0	0	0	0	0	0	3	1	0	1	0	0	0	0	0	0	0	0	0	1	0	0	0	0	0	0	0	0	0	0	0	96.5	0	0.5	0.6			0.3	6.8	8.31	32.1		189		3.5		4.47		41.5	134.8	5.3	69	105	105			5	1.43	2.21	2.05	4.91	11.2	6.1	11.7
0	1	57.83	0	0	0	0	0	0	0	0	0	0	0	0	0	0	58	74	80	58	69.75	69.5	45.9286	6.7771	70.0375	0.0908869	50	125	142	143	113	134.125	138.5	106.411	10.3156	134.472	0.0719427	50	0	0	0	0	0	0	0	0	0	0	0	0	0	0	0	0	0	0	0	0	0	0	0	0	0	0	0	0	0	0	1	0	0	0	0	0	0	0	0	0	0	0	0	0	0	0	0	0	0	0	0	0	0	0	0
1	1	72.91	0	0	0	0	0	0	0	0	0	0	0	0	0	0	85	77	85	56	73.6	77	131.8	11.4804	74.3129	0.139516	80	161	150	161	122	145	150	301	17.3494	145.828	0.107019	80	0	0	0	0	0	1	0	0	1	0	0	0	0	0	0	0	0	0	0	0	0	0	0	0	0	0	0	0	0	0	4	1	0	1	1	0	0	1	1	0	1	0	0	1	0	0	0	0	0	0	0	0	0	0	0																3.4			140.6	5.4		96
0	0	71.13	0	0	0	0	0	0	0	0	0	0	0	0	0	0	83	108	108	83	96.3333	98	158.333	12.5831	96.8797	0.106651	66.6667	140	172	172	140	153	147	283	16.8226	153.615	0.0897752	66.6667	0	0	0	0	0	0	0	0	0	0	0	0	0	0	0	0	0	0	0	0	0	0	0	0	0	0	0	0	0	0	3	1	0	0	0	0	0	0	0	0	0	0	0	0	0	0	0	0	0	0	0	0	0	0	0	94.4								7	31.6		303		4.28	0.405	4.5		41	143	6.2	75	95	94	15	11	13	1.48	4.2714	1.05	6	13.5	4.9
1	0	70.01	0	0	0	0	0	0	0	0	0	0	0	0	0	0	68	74	74	65	69	68	21	4.5826	69.1014	0.0542269	33.3333	108	123	123	108	114.667	113	58.3333	7.6376	114.836	0.0543846	66.6667	0	0	0	0	0	0	0	0	0	0	0	0	0	0	0	0	0	0	0	0	0	0	0	0	0	0	0	0	0	0	3	0	0	0	0	0	0	0	0	0	0	0	0	0	0	0	0	0	0	0	0	0	0	0	0
1	1	61.44	0	0	0	0	0	0	0	0	0	0	0	0	0	0	70	65	70	65	67.5	67.5	12.5	3.5355	67.5463	0.037037	50	130	128	130	128	129	129	2	1.4142	129.004	0.00775194	0	0	0	0	0	0	0	0	0	0	0	0	0	0	0	0	0	0	0	0	0	0	0	0	0	0	0	0	0	0	0	2	1	0	1	1	1	1	1	0	0	1	0	0	1	0	0	0	0	0	0	0	0	0	0	0																4.8		45.2	137.4	8.8	80.1	123	131		17	12	1.26	1.2573	2.07	3.9		6
1	1	78.9	0	0	0	0	0	0	0	0	0	0	0	0	0	0	79	80	83	65	75.9091	79	38.6909	6.2202	76.1404	0.0781294	72.7273	152	133	167	133	149.091	150	107.091	10.3485	149.417	0.0661803	54.5455	0	0	0	0	0	0	0	0	0	0	0	0	0	0	0	0	0	0	0	0	0	0	0	0	0	0	0	0	0	0	3	0	0	0	0	0	0	0	1	0	0	0	0	0	0	0	0	0	0	0	0	0	0	0	0																3.82	0.431		140	2.9		106										4.7
0	0	67.06	0	0	0	0	0	0	0	0	0	0	0	0	0	0	86	77	86	77	81.75	82	19.5833	4.4253	81.8398	0.0468798	25	150	143	150	143	147.75	149	10.25	3.2016	147.776	0.0187657	25	0	0	0	0	0	0	0	0	0	0	0	0	0	0	0	0	0	0	0	0	0	0	0	0	0	0	0	0	0	0	2	0	0	0	0	0	0	0	0	0	0	0	0	0	0	0	0	0	0	0	0	0	0	0	0
1	1	81.6	0	0	0	0	0	0	0	0	0	0	0	0	0	0	69	69	69	69	69	69			69	0		118	118	118	118	118	118			118	0		0	0	0	0	0	1	0	0	1	0	0	0	0	0	0	0	0	0	0	0	0	0	0	0	0	0	0	0	0	0	4	0	0	1	0	0	0	0	0	0	0	0	0	0	0	0	0	0	0	0	0	0	0	0	0																4.6			144	6.7		133
0	0	69.8	0	0	0	0	0	0	0	0	0	0	0	0	0	0	66	73	85	54	69.7619	71	40.8905	6.3946	70.0405	0.0894537	47.619	136	127	149	100	121.048	121	147.148	12.1304	121.625	0.097797	80.9524	0	0	0	0	0	0	0	0	0	0	0	0	0	0	0	0	0	0	0	0	0	0	0	0	0	0	0	0	0	0	2	0	0	0	0	0	1	0	1	0	0	0	0	0	0	0	0	0	0	0	0	0	0	0	0	95								7.47	32.7		286		4.1		4		40.9	140.6	7.7	75	107
1	1	79.06	0	1	0	0	0	1	0	0	2006-06-15	0	0	0	2006-06-15	0	80	77	83	77	80	80	9	3	80.0375	0.0306186	33.3333	140	153	168	140	153.667	153	196.333	14.0119	154.092	0.0744512	66.6667	0	1	0	0	0	0	0	0	0	0	0	0	0	0	0	0	0	0	0	0	0	0	0	0	0	0	0	0	0	0	3	1	0	1	0	0	0	0	0	0	0	0	0	0	0	0	0	0	0	0	0	0	0	0	0
1	0	66.03	0	0	0	0	0	0	0	0	0	0	0	0	0	0	108	83	108	83	95.5	95.5	312.5	17.6777	96.3146	0.13089	50	208	164	208	164	186	186	968	31.1127	187.297	0.11828	50	0	0	0	0	0	0	0	0	0	0	0	0	0	0	0	0	0	0	0	0	0	0	0	0	0	0	0	0	0	0	2	0	0	0	1	0	0	0	0	0	0	0	0	0	0	0	0	0	0	0	0	0	0	0	0																5.02			124.2	7.3		97
0	1	70.75	0	0	0	0	0	0	0	0	0	0	0	0	0	0	91	70	91	70	80.5	80.5	220.5	14.8492	81.1819	0.130435	50	153	130	153	130	141.5	141.5	264.5	16.2635	141.966	0.0812721	50	0	0	0	0	0	0	0	0	0	0	0	0	0	0	0	0	0	0	0	0	0	0	0	0	0	0	0	0	0	0	3	0	0	1	0	0	0	0	0	0	0	0	0	0	0	0	0	0	0	0	0	0	0	0	0	83.7								9.2	28		191		4.85																		5.9
1	0	71.61	0	1	0	0	0	1	0	0	2002-08-01	0	0	0	2002-08-01	0	90	90	90	90	90	90			90	0		170	170	170	170	170	170			170	0		0	0	0	0	0	0	0	0	0	0	0	0	0	0	0	0	0	0	0	0	0	0	0	0	0	0	0	0	0	0	3	0	0	1	1	0	0	0	0	0	0	0	0	0	0	0	0	0	0	0	0	0	0	0	0	89.2			2.1			0.3		8.9	30		360		4.38	0.374	4.09		38.09	141.47	4.68	76.74	75	76	15	21	7.08					13.1
1	1	75.78	0	0	0	0	0	0	0	0	0	0	0	0	0	0	73	82	85	71	77.9444	77	22.7614	4.7709	78.0822	0.0594844	61.1111	130	160	160	122	138.444	138	96.6144	9.8293	138.774	0.0689975	83.3333	0	0	0	0	0	0	0	0	0	0	0	0	0	0	0	0	0	0	0	0	0	0	0	0	0	0	0	0	0	0	3	0	0	0	0	0	1	0	0	0	0	0	0	0	0	0	0	0	0	0	0	0	0	0	0	91.1								12.88	30.4		333		4.48	0.408	4.59	0.35	33	139	9.2	68	109		24			0.87	4.3545	1.87	6.62		5.3
1	1	75.62	0	0	0	0	0	0	0	0	0	0	0	0	0	0	62	62	62	62	62	62			62	0		132	132	132	132	132	132			132	0		0	0	0	0	0	0	0	0	0	0	0	0	0	0	0	0	0	0	0	0	0	0	0	0	0	0	0	0	0	0	3	0	0	0	1	0	1	1	0	0	0	0	0	0	0	0	0	0	0	0	0	0	0	0	0																4.1			141	9.2		138
1	1	70.29	0	1	0	0	0	0	0	0	2005-12-12	0	0	0	0	0	90	90	90	90	90	90			90	0		160	160	160	160	160	160			160	0		0	0	0	0	0	0	0	0	0	0	0	0	0	0	0	0	0	0	0	0	0	0	0	0	0	0	0	0	0	0	3	0	0	0	0	0	0	0	0	0	0	0	0	0	0	0	0	0	0	0	0	0	0	0	0	90	0.03	0.25	2.03			0.33	4.69	7.43	30.4		341		4.22	0.38	5	0.68	38	140	13.4	69	311	76	26	28	8	4			5.5	12.8		5.4
0	1	57.88	0	0	0	0	0	0	0	0	0	0	0	0	0	0	85	70	85	70	75.25	73	46.9167	6.8496	75.4834	0.0788293	25	140	134	140	116	129.25	130.5	106.25	10.3078	129.558	0.069066	75	0	0	0	0	0	0	0	0	0	0	0	0	0	0	0	0	0	0	0	0	0	0	0	0	0	0	0	0	0	0	1	0	0	1	0	0	0	0	0	0	1	0	0	1	0	0	0	0	0	0	0	0	0	0	0																4.04			141	8.2		82
1	1	78.95	0	0	0	0	0	0	0	0	0	0	0	0	0	0	77	65	81	64	72.4286	73	39.2857	6.2678	72.6607	0.0801187	42.8571	158	153	179	146	159.286	158	115.905	10.7659	159.597	0.0625749	85.7143	0	0	1	0	0	0	0	0	0	0	0	0	0	0	0	0	0	0	0	0	0	0	0	0	0	0	0	0	0	0	3	1	0	0	0	0	0	0	0	0	0	0	0	0	0	0	0	0	0	0	0	0	0	0	0																4.46			140	5.9		79
0	1	55.55	0	0	0	0	0	0	0	0	0	0	0	0	0	0	90	90	90	90	90	90			90	0		130	130	130	130	130	130			130	0		0	0	0	0	0	0	0	0	0	0	0	0	0	0	0	0	0	0	0	0	0	0	0	0	0	0	0	0	0	0	1	0	0	0	0	0	0	0	0	0	0	0	0	0	0	0	0	0	0	0	0	0	0	0	0
0	0	72.53	0	0	0	0	0	0	0	0	0	0	0	0	0	0	69	61	69	61	63.6667	61	21.3333	4.6188	63.7783	0.0592341	33.3333	127	156	156	127	141	140	211	14.5258	141.498	0.0841156	66.6667	0	0	0	0	0	0	0	0	0	0	0	0	0	0	0	0	0	0	0	0	0	0	0	0	0	0	0	0	0	0	3	0	0	0	0	0	0	0	0	0	0	0	0	0	0	0	0	0	0	0	0	0	0	0	0																4.2	0.39		138	7.6		91					1.82			4.8		9.1
1	1	66.86	0	0	0	0	0	0	0	0	0	0	0	0	0	0	65	70	70	65	67.5	67.5	12.5	3.5355	67.5463	0.037037	50	113	124	124	113	118.5	118.5	60.5	7.7782	118.628	0.0464135	50	0	0	0	0	0	0	0	0	0	0	0	0	0	0	0	0	0	0	0	0	0	0	0	0	0	0	0	0	0	0	2	0	0	1	0	0	0	0	0	0	1	0	0	1	0	0	0	0	0	0	0	0	0	0	0
0	0	76.91	0	0	0	0	0	0	0	0	0	0	0	0	0	0	90	60	90	58	66.0625	64	63.3958	7.9622	66.5108	0.116697	68.75	170	105	170	97	122.188	117	474.829	21.7906	123.996	0.172674	87.5	0	0	0	0	0	0	0	0	0	0	0	0	0	0	0	0	0	0	0	0	0	0	0	0	0	0	0	0	0	0	3	0	0	1	1	1	0	0	0	0	0	0	0	0	0	0	0	0	0	0	0	0	0	0	0																4.32			138.8	7.1		83
1	1	75.39	0	0	0	0	0	0	0	0	0	0	0	0	0	0	74	62	88	62	75	76	44.1818	6.6469	75.2695	0.0848528	41.6667	162	116	178	116	156.167	159.5	287.606	16.959	157.008	0.103972	75	0	0	0	0	0	0	0	0	0	0	0	0	0	0	0	0	0	0	0	0	0	0	0	0	0	0	0	0	0	0	3	1	0	1	1	0	0	1	0	0	0	0	0	0	0	0	0	0	0	0	0	0	0	0	0
1	1	75.24	0	1	0	0	0	0	0	0	2015-07-28	0	0	0	0	0	80	81	87	70	79.1	80.5	36.1	6.0083	79.3051	0.0720607	70	158	144	160	130	148.8	152	129.511	11.3803	149.191	0.0725558	60	0	0	0	0	0	0	0	0	0	0	0	0	0	0	0	0	0	0	0	0	0	0	0	0	0	0	0	0	0	0	3	0	0	0	0	0	0	0	0	0	0	0	0	0	0	0	0	0	0	0	0	0	0	0	0																4.09			141	7.5		112										7.04
1	1	62.11	0	0	0	0	0	0	0	0	0	0	0	0	0	0	77	95	95	77	86	86	162	12.7279	86.4696	0.104651	50	152	181	181	152	166.5	166.5	420.5	20.5061	167.13	0.0870871	50	0	0	0	0	0	0	0	0	1	0	0	0	0	0	0	0	0	0	0	0	0	0	0	0	0	0	0	0	0	0	2	0	0	0	1	0	1	1	0	0	1	0	0	1	0	0	0	0	0	0	0	0	0	0	0	83.3								5.4	28.9		265		4.93		3.8		41.7	136.8	7.8	81.1	138					1.4			4.9
1	0	86.02	0	0	0	0	0	0	0	0	0	0	0	0	0	0	64	64	74	64	67.3333	64	33.3333	5.7735	67.4981	0.0700106	66.6667	144	142	146	142	144	144	4	2	144.009	0.0113402	0	0	0	0	0	0	0	0	0	0	0	0	0	0	0	0	0	0	0	0	0	0	0	0	0	0	0	0	0	0	0	4	0	0	1	0	0	1	0	0	0	0	0	0	0	0	0	0	0	0	0	0	0	0	0	0																4.1			143	6.7		128
0	1	65.03	0	0	0	0	0	0	0	0	0	0	0	0	0	0	90	80	90	76	82.6	80	47.8	6.9138	82.8312	0.074865	60	160	180	180	150	165	163	132	11.4891	165.32	0.0622799	60	0	0	0	0	0	0	0	0	0	0	0	0	0	0	0	0	0	0	0	0	0	0	0	0	0	0	0	0	0	0	2	0	0	1	0	0	1	0	0	0	1	0	0	0	0	0	0	0	0	0	0	0	0	0	0
0	1	69.6	1	0	0	0	0	0	0	2003-11-08	0	0	0	0	0	0	60	60	60	60	60	60			60	0		120	120	120	120	120	120			120	0		0	0	0	0	0	0	0	0	0	0	0	0	0	0	0	0	0	0	0	0	0	0	0	0	0	0	0	0	0	0	2	0	0	0	0	0	0	0	0	0	0	0	0	0	0	0	0	0	0	0	0	0	0	0	0	93.8								6.28	32.3		193		4.45	0.417	4.3		43	140	6.4	71	80		22
1	1	66.77	0	0	0	0	0	0	0	0	0	0	0	0	0	0	82	74	82	67	75.9167	74.5	22.9924	4.795	76.0554	0.0604729	33.3333	177	169	181	144	162	164	189.636	13.7709	162.536	0.0813863	66.6667	0	0	0	0	0	0	0	0	0	0	0	0	0	0	0	0	0	0	0	0	0	0	0	0	0	0	0	0	0	0	2	0	0	0	1	0	0	0	0	0	0	0	0	0	0	0	0	0	0	0	0	0	0	0	0
1	1	72.08	0	0	0	0	0	0	0	0	0	0	0	0	0	0	70	55	70	55	59.8	57	35.7	5.9749	60.0383	0.0893672	20	151	119	151	115	130.6	123	264.8	16.2727	131.409	0.111445	60	0	0	0	0	0	0	0	0	0	0	0	0	0	0	0	0	0	0	0	0	0	0	0	0	0	0	0	0	0	0	3	0	0	1	0	0	1	0	0	0	0	0	0	0	0	0	0	0	0	0	0	0	0	0	0
0	0	55.01	0	0	0	0	0	0	0	0	0	0	0	0	0	0	90	90	90	90	90	90			90	0		150	150	150	150	150	150			150	0		0	0	0	0	0	0	0	0	0	0	0	0	0	0	0	0	0	0	0	0	0	0	0	0	0	0	0	0	0	0	1	0	0	0	0	0	0	0	0	0	0	0	0	0	0	0	0	0	0	0	0	0	0	0	0	83.3								4.4	29.2		267		5.11			0.57	45.5			81.6		73		50	13	1.89	2.2809	1.86	5	14.9
1	0	71.22	0	1	0	0	0	1	0	0	2017-07-04	0	0	0	2017-07-04	0	64	64	64	64	64	64			64	0		137	137	137	137	137	137			137	0		0	0	0	0	0	0	0	0	0	0	0	0	0	0	0	0	0	0	0	0	0	0	0	0	0	0	0	0	0	0	3	1	0	0	1	0	0	0	0	0	0	0	0	0	0	0	0	0	0	0	0	0	0	0	0																4.4			140	3.5		70
1	0	67.03	0	0	0	0	0	0	0	0	0	0	0	0	0	0	70	70	70	70	70	70			70	0		140	140	140	140	140	140			140	0		0	0	0	0	0	0	0	0	0	0	0	0	0	0	0	0	0	0	0	0	0	0	0	0	0	0	0	0	0	0	2	0	0	0	0	0	0	0	0	0	0	0	0	0	0	0	0	0	0	0	0	0	0	0	0
1	1	67.01	0	0	0	0	0	0	0	0	0	0	0	0	0	0	54	72	72	54	65.8333	68.5	48.5667	6.969	66.14	0.0966346	33.3333	133	157	162	133	147.167	144.5	112.567	10.6097	147.485	0.065812	66.6667	0	0	0	0	0	0	0	0	0	0	0	0	0	0	0	0	0	0	0	0	0	0	0	0	0	0	0	0	0	0	2	0	0	0	0	0	0	0	1	0	0	0	0	0	0	0	0	0	0	0	0	0	0	0	1																4.36		40.3	139	5	72.5	66	69		26	13	1.91	3.2318	0.86	4.96
1	1	72.95	0	0	0	0	0	0	0	0	0	0	0	0	0	0	62	72	72	62	66.3333	65	26.3333	5.1316	66.4655	0.0631648	33.3333	134	134	134	128	132	134	12	3.4641	132.03	0.0214275	66.6667	0	0	0	0	0	0	0	0	0	0	0	0	0	0	0	0	0	0	0	0	0	0	0	0	0	0	0	0	0	0	3	0	0	0	0	0	0	1	1	0	0	0	0	0	0	0	0	0	0	0	0	0	0	0	0
1	0	74.26	0	0	0	0	0	0	0	0	0	0	0	0	0	0	71	70	83	60	68.8182	68	64.1636	8.0102	69.2407	0.11098	72.7273	127	133	200	105	138.273	132	949.018	30.8061	141.358	0.212424	90.9091	0	0	0	0	0	0	0	0	0	0	0	0	0	0	0	0	0	0	0	0	0	0	0	0	0	0	0	0	0	0	3	0	0	1	1	0	1	0	1	0	0	0	0	0	0	0	0	0	0	0	0	0	0	0	0																4.24			136.9	8.5		126
1	1	81.77	0	0	0	0	0	0	0	0	0	0	0	0	0	0	60	85	88	60	73.9167	73.5	71.9015	8.4795	74.3612	0.109833	58.3333	128	150	151	101	127.5	129	255.182	15.9744	128.414	0.119956	83.3333	0	1	0	0	0	0	0	0	0	0	0	0	0	0	0	0	0	0	0	0	0	0	0	0	0	0	0	0	0	0	4	0	0	0	0	0	0	0	1	0	0	0	0	0	0	0	0	0	0	0	0	0	0	0	0	93.7								5.75	31		130		4																	12.4
1	1	74.83	0	0	0	0	0	0	0	0	0	0	0	0	0	0	74	70	74	70	72	72	4	2	72.0185	0.0226805	0	166	120	166	120	139.667	133	562.333	23.7136	141.002	0.13863	66.6667	0	0	0	0	0	0	0	0	0	0	0	0	0	0	0	0	0	0	0	0	0	0	0	0	0	0	0	0	0	0	3	0	0	0	0	0	0	0	0	0	0	0	0	0	0	0	0	0	0	0	0	0	0	0	0																						125			15
0	0	63.7	0	0	0	0	0	0	0	0	0	0	0	0	0	0	70	70	70	70	70	70	0	0	70	0	0	130	130	130	130	130	130	0	0	130	0	0	0	0	0	0	0	0	0	0	0	0	0	0	0	0	0	0	0	0	0	0	0	0	0	0	0	0	0	0	0	0	2	0	0	0	0	0	0	0	0	0	0	0	0	0	0	0	0	0	0	0	0	0	0	0	0
0	0	80.4	0	0	0	0	0	0	0	0	0	0	0	0	0	0	90	70	105	60	82.3333	80	103.095	10.1536	82.9156	0.119141	66.6667	160	160	210	140	170.333	180	451.667	21.2525	171.566	0.120539	73.3333	0	1	0	0	0	0	0	0	0	0	0	0	0	0	0	0	0	0	0	0	0	0	0	0	0	0	0	0	0	0	4	0	0	0	0	0	0	0	0	0	1	0	0	0	0	0	0	0	0	0	0	0	0	0	0																4.6		41	141	7.4	66	75	82		5	9.1
0	1	72.26	0	0	0	0	0	0	0	0	0	0	0	0	0	0	80	90	105	80	87.5	90	52.8846	7.2722	87.7802	0.0800874	42.8571	130	140	180	130	140.357	137.5	209.478	14.4734	141.048	0.099367	57.1429	0	0	0	0	0	1	0	0	0	0	0	0	0	0	0	0	0	0	0	0	0	0	0	0	0	0	0	0	0	0	3	0	0	0	1	0	0	0	0	0	1	0	0	1	0	0	0	0	0	0	0	0	0	0	0																4.6		43	144	7.6	69	105	55		14	7	1.27			5.16
0	0	68.55	0	0	0	0	0	0	0	0	0	0	0	0	0	0	80	90	90	75	83.2143	80	29.2582	5.4091	83.3774	0.0626374	57.1429	130	140	140	130	137.143	140	21.978	4.6881	137.217	0.0329404	35.7143	0	0	0	0	0	0	0	0	0	0	0	0	0	0	0	0	0	0	0	0	0	0	0	0	0	0	0	0	0	0	2	0	0	1	1	0	0	0	0	0	0	0	0	0	0	0	0	0	0	0	0	0	0	0	0																4.2			141	5.1		67					0.96			5.7			5.3
1	1	79.08	0	0	0	0	0	0	0	0	0	0	0	0	0	0	70	70	80	60	73.7059	70	34.7206	5.8924	73.9272	0.0775581	58.8235	120	120	140	120	129.412	130	55.8824	7.4755	129.615	0.0560401	47.0588	0	0	0	0	0	1	0	0	0	0	0	0	0	0	0	0	0	0	0	0	0	0	0	0	0	0	0	0	0	0	3	0	0	0	1	0	1	0	0	0	0	0	0	0	0	0	0	0	0	0	0	0	0	0	0	98.2								8.3	33.4		383		3.36		4.4	0.75	38	140	10.3	67	233									11.2
0	0	71.3	0	0	0	0	0	0	0	0	0	0	0	0	0	0	70	76	81	66	74.5455	77	22.2727	4.7194	74.6811	0.0603628	45.4545	132	140	150	132	138.364	138	33.2545	5.7667	138.473	0.0397381	63.6364	0	0	0	0	0	0	0	0	0	0	0	0	0	0	0	0	0	0	0	0	0	0	0	0	0	0	0	0	0	0	3	0	0	0	0	0	0	0	0	0	0	0	0	0	0	0	0	0	0	0	0	0	0	0	0
0	0	63.95	0	0	0	0	0	0	0	0	0	0	0	0	0	0	83	67	90	67	79.3846	81	47.2564	6.8743	79.6589	0.083198	76.9231	140	120	164	114	140.692	140	167.897	12.9575	141.242	0.0884852	69.2308	0	0	0	0	0	0	0	0	0	0	0	0	0	0	0	0	0	0	0	0	0	0	0	0	0	0	0	0	0	0	2	0	0	0	1	0	0	0	0	0	1	0	0	0	0	0	0	0	0	0	0	0	0	0	0
0	0	57.81	0	0	0	0	0	0	0	0	0	0	0	0	0	0	90	80	90	80	85	85	50	7.0711	85.1469	0.0588235	50	130	120	130	120	125	125	50	7.0711	125.1	0.04	50	0	0	0	0	0	0	0	0	0	0	0	0	0	0	0	0	0	0	0	0	0	0	0	0	0	0	0	0	0	0	1	0	0	0	1	0	0	0	0	0	0	0	0	0	0	0	0	0	0	0	0	0	0	0	0																4.1			143	6.5		86					1.09			5.49			4.9
1	1	80.23	1	0	0	0	0	0	0	2006-04-25	0	0	0	0	0	0	63	66	66	63	64.5	64.5	4.5	2.1213	64.5174	0.0232558	0	130	139	139	130	134.5	134.5	40.5	6.364	134.575	0.0334572	50	0	0	0	0	0	0	0	0	0	0	0	0	0	0	0	0	0	0	0	0	0	0	0	0	0	0	0	0	0	0	4	0	0	0	0	0	0	1	1	0	0	0	0	0	0	0	0	0	0	0	0	0	0	0	0	92.7								12.9	30.8		291		3.49		4.62	0.415	34	140	17.3	62	208
0	0	66.99	0	0	0	0	0	0	0	0	0	0	0	0	0	0	86	79	86	79	81.8	81	7.7	2.7749	81.8376	0.0303415	20	170	131	170	131	144.6	138	262.3	16.1957	145.324	0.100179	80	0	0	0	0	0	0	0	0	0	0	0	0	0	0	0	0	0	0	0	0	0	0	0	0	1	0	0	0	0	0	4	0	0	1	0	0	0	0	0	0	0	0	0	0	0	0	0	0	0	0	0	0	0	0	0																4.59			141.1	5		76
1	1	88.79	0	0	0	0	0	0	0	0	0	0	0	0	0	0	63	56	63	51	58.6667	60	20.2667	4.5019	58.8104	0.0700502	50	133	109	133	109	124.667	126.5	68.2667	8.2624	124.895	0.0605011	50	0	0	0	0	0	0	0	0	0	0	0	0	0	0	0	0	0	0	0	0	0	0	0	0	0	0	0	0	0	0	4	0	0	1	0	0	0	0	0	0	0	0	0	0	0	0	0	0	0	0	0	0	0	0	0	82.7	0	0.012	0.52			0.589	4.94	6.07	27.6		169		3.83		4.95		30.3	137.2	7.7	84	114	178			6					10.6
0	1	63.82	0	0	0	0	0	0	0	0	0	0	0	0	0	0	89	75	89	60	74.5	75	44.4737	6.6689	74.783	0.0872483	30	160	144	160	120	142.95	144.5	88.4711	9.4059	143.244	0.0641325	65	0	0	0	0	0	0	0	0	0	0	0	0	0	0	0	0	0	0	0	0	0	0	0	0	0	0	0	0	0	0	2	0	0	0	0	0	0	0	0	0	0	0	0	0	0	0	0	0	0	0	0	0	0	0	0																4.76			139.1	6.1		94					1.13	3.6764	1.15	5.34		6.9
0	0	72.84	0	0	0	0	0	0	0	0	0	0	0	0	0	0	73	61	73	56	64.6154	66	25.4231	5.0421	64.7967	0.0749717	61.5385	144	124	144	104	119.846	119	160.308	12.6613	120.462	0.101501	53.8462	0	0	0	0	0	0	0	0	0	0	0	0	0	0	0	0	0	0	0	0	0	0	0	0	0	0	0	0	0	0	3	0	0	0	0	0	0	0	0	0	1	0	0	0	0	0	0	0	0	0	0	0	0	0	0																	0.312
1	0	70.85	0	0	0	0	0	0	0	0	0	0	0	0	0	0	91	82	91	68	79.875	81.5	64.9821	8.0612	80.2301	0.094404	37.5	164	139	164	118	138.5	140	234	15.2971	139.237	0.103315	62.5	0	0	0	0	0	0	0	0	0	0	0	0	0	0	0	0	0	0	0	0	0	0	0	0	0	0	0	0	0	0	3	0	0	0	0	0	0	0	0	0	0	0	0	0	0	0	0	0	0	0	0	0	0	0	0	83.1	0.068	0.492	2.29			1.03	8.05	11.9	27.9		323		4.46		2.96		39	138.8	3.7	77	75	86			2					12.5
0	0	58.9	0	0	0	0	0	0	0	0	0	0	0	0	0	0	86	85	92	75	83.4286	85	23.3407	4.8312	83.5584	0.055802	42.8571	141	130	165	117	132.643	130	137.324	11.7185	133.123	0.0851329	64.2857	0	0	0	0	0	0	0	0	0	0	0	0	0	0	0	0	0	0	0	0	0	0	0	0	0	0	0	0	0	0	1	0	0	0	1	0	1	0	0	0	0	0	0	0	0	0	0	0	0	0	0	0	0	0	0																4.22			139.2
1	1	84.13	0	0	0	0	0	0	0	0	0	0	0	0	0	0	65	74	86	65	75.2	75	55.7	7.4632	75.4957	0.0887677	40	131	149	161	131	151.4	157	150.8	12.2801	151.798	0.0725471	40	0	0	0	0	0	0	0	0	0	0	0	0	0	0	0	0	0	0	0	0	0	0	0	0	0	0	0	0	0	0	4	0	0	1	0	0	0	0	0	0	0	0	0	0	0	0	0	0	0	0	0	0	0	0	0	86.9	0	0	0.6			0.3	7.9	9.1	29.5		265		3.24		4.12	0.47	42	143	4.8	71	121	56	13	19	7	2.27	4.1582	1.04	6.23	9.1	6.47
0	0	65.72	0	0	0	0	0	0	0	0	0	0	0	0	0	0	73	71	73	56	66.9412	68	29.3088	5.4138	67.1469	0.0784587	47.0588	136	122	140	112	127.941	125	92.9338	9.6402	128.282	0.0730991	64.7059	0	0	0	0	0	0	0	0	0	0	0	0	0	0	0	0	0	0	0	0	0	0	0	0	0	0	0	0	0	0	2	0	0	0	1	0	0	0	0	0	0	0	0	0	0	0	0	0	0	0	0	0	0	0	0
1	0	89.94	0	0	0	0	0	0	0	0	0	0	0	0	0	0	84	71	84	63	70.3125	71	25.9625	5.0953	70.4854	0.0701659	43.75	194	132	194	127	146.312	144	244.496	15.6364	147.094	0.103476	75	0	0	0	0	0	0	0	0	0	0	0	0	0	0	0	0	0	0	0	0	0	0	0	0	0	0	0	0	0	0	4	0	0	0	0	0	0	0	0	0	0	0	0	0	0	0	0	0	0	0	0	0	0	0	0																3.72			138.8	11.6		114
0	0	70.29	0	0	0	0	0	0	0	0	0	0	0	0	0	0	93	83	93	72	81	82	32.4286	5.6946	81.1866	0.0679199	53.3333	183	165	183	128	153.6	155	281.257	16.7707	154.452	0.105482	86.6667	0	0	0	0	0	0	0	0	0	0	0	0	0	0	0	0	0	0	0	0	0	0	0	0	0	0	0	0	0	0	3	0	0	0	0	0	0	0	0	0	0	0	0	0	0	0	0	0	0	0	0	0	0	0	0	94.1								7.58	31.9		265		4.14		4.65		42.6	139.4	4.7	76	77	77			6					13.2
1	0	74.83	0	0	0	0	0	0	0	0	0	0	0	0	0	0	62	80	80	62	70.6667	70	81.3333	9.0185	71.0493	0.104202	66.6667	132	117	132	98	115.667	117	290.333	17.0392	116.5	0.12028	66.6667	0	0	0	0	0	0	0	0	0	0	0	0	0	0	0	0	0	0	0	0	0	0	0	0	0	0	0	0	0	0	3	1	0	1	0	0	0	1	0	0	0	0	0	0	0	0	0	0	0	0	0	0	0	0	0
1	1	91.68	0	0	0	0	0	0	0	0	0	0	0	0	0	0	64	74	81	62	71	73	47.3333	6.8799	71.2851	0.0897123	71.4286	130	156	181	130	156.429	156	291.619	17.0769	157.226	0.101069	71.4286	0	0	0	0	0	1	0	0	0	0	0	0	0	0	0	0	0	0	0	0	0	0	0	0	0	1	0	0	0	0	5	1	0	1	0	1	0	0	1	0	0	0	0	0	0	0	0	0	0	0	0	0	0	0	0	97.6	0.013	0.091	1.32			0.768	5.34	7.53	32.5		244		3.2		3.58	0.372	34.2	140	10	78.3	139	158		57	11					10.4
0	0	51.39	0	0	0	0	0	0	0	0	0	0	0	0	0	0	77	77	77	77	77	77			77	0		134	134	134	134	134	134			134	0		0	0	0	0	0	0	0	0	0	0	0	0	0	0	0	0	0	0	0	0	0	0	0	0	0	0	0	0	0	0	1	0	0	0	1	0	0	0	0	0	0	0	0	0	0	0	0	0	0	0	0	0	0	0	0
0	0	44.01	0	0	0	0	0	0	0	0	0	0	0	0	0	0	70	80	80	70	76.6667	80	33.3333	5.7735	76.8115	0.0614875	33.3333	120	120	130	120	123.333	120	33.3333	5.7735	123.423	0.038222	66.6667	0	0	0	0	1	0	0	0	0	0	0	0	0	0	0	0	0	0	0	0	0	0	0	0	0	0	0	0	0	0	0	0	0	0	0	0	0	0	0	0	0	0	0	0	0	0	0	0	0	0	0	0	0	0	0	67.7								5	21.6		311		4.56													0.82	2.6973	1.73	4.8	9.8
0	0	40.14	0	0	0	0	0	0	0	0	0	0	0	0	0	0	89	89	89	89	89	89			89	0		136	136	136	136	136	136			136	0		0	0	0	0	0	0	1	0	0	0	0	0	0	0	0	0	0	0	0	0	0	0	0	0	0	0	0	0	0	0	0	0	0	0	1	0	0	0	0	0	0	0	0	0	0	0	0	0	0	0	0	0	0	0	0	82.4								5.4	26.5		329		3.81	0.314
0	0	24.99	0	0	0	0	0	0	0	0	0	0	0	0	0	0	92	78	92	78	85	85	98	9.8995	85.2877	0.0823529	50	158	123	158	123	140.5	140.5	612.5	24.7487	141.586	0.124555	50	0	0	0	0	0	0	0	0	0	0	0	0	0	0	0	0	0	0	0	0	0	0	0	0	0	0	0	0	0	0	0	0	0	0	0	0	0	0	0	0	0	0	0	0	0	0	0	0	0	0	0	0	0	0	0
1	1	45.32	0	0	0	0	0	0	0	0	0	0	0	0	0	0	80	76	91	76	81.75	80	41.5833	6.4485	81.9405	0.0683129	50	158	146	172	142	154.5	152	182.333	13.5031	154.942	0.0756894	50	0	0	0	0	0	0	0	0	0	0	0	0	0	0	0	0	0	0	0	0	0	0	0	0	0	0	0	0	0	0	0	0	0	0	0	0	0	0	0	0	0	0	0	0	0	0	0	0	0	0	0	0	0	0	0
0	1	64.65	0	0	0	0	0	0	0	0	0	0	0	0	0	0	80	80	80	80	80	80			80	0		139	139	139	139	139	139			139	0		0	0	0	0	0	0	0	0	0	0	0	0	0	0	0	0	0	0	0	0	0	0	0	0	0	0	0	0	0	0	2	0	0	0	1	0	1	1	1	0	0	0	0	0	0	0	0	0	0	0	0	0	0	0	0																3.5	0.472	44	143	5.3	75	105		23
0	0	35.47	0	0	0	0	0	0	0	0	0	0	0	0	0	0	79	74	81	66	75.619	76	16.7476	4.0924	75.7244	0.0528142	33.3333	136	123	139	108	124.381	123	86.8476	9.3192	124.713	0.073119	61.9048	0	0	0	0	0	0	0	0	0	0	0	0	0	0	0	0	0	0	0	0	0	0	0	0	0	0	0	0	0	0	0	0	0	0	0	0	0	0	0	0	0	0	0	0	0	0	0	0	0	0	0	0	0	0	0																4.24		40	136.1	4.5	75	61	64			15
0	1	37.61	0	0	0	0	0	0	0	0	0	0	0	0	0	0	70	65	75	65	69	69.5	12.5714	3.5456	69.0797	0.048067	50	104	119	135	104	119.5	118	82.8571	9.1026	119.803	0.0712527	62.5	0	0	0	0	0	0	0	0	0	0	0	0	0	0	0	0	0	0	0	0	0	0	0	0	0	0	0	0	0	0	0	0	0	0	0	0	0	0	0	0	0	0	0	0	0	0	0	0	0	0	0	0	0	0	0																4.38			139	4.9		92					2.4	3.4491	1.04	5.58		5.82
0	0	48.94	0	0	0	0	0	0	0	0	0	0	0	0	0	0	70	70	70	70	70	70			70	0		131	131	131	131	131	131			131	0		0	0	0	0	0	0	0	0	0	0	0	0	0	0	0	0	0	0	0	0	0	0	0	0	0	0	0	0	0	0	0	0	0	0	0	0	0	0	0	0	0	0	0	0	0	0	0	0	0	0	0	0	0	0	0
0	0	35.59	0	0	0	0	0	0	0	0	0	0	0	0	0	0	83	83	83	83	83	83			83	0		131	131	131	131	131	131			131	0		0	0	0	0	0	0	0	0	0	0	0	0	0	0	0	0	0	0	0	0	0	0	0	0	0	0	0	0	0	0	0	0	0	0	0	0	0	0	0	0	0	0	0	0	0	0	0	0	0	0	0	0	0	0	0
0	1	33.18	0	0	0	0	0	0	0	0	0	0	0	0	0	0	110	110	110	95	106.429	110	39.2857	6.2678	106.587	0.0545237	57.1429	170	160	170	150	160.714	160	36.9048	6.0749	160.813	0.0349956	57.1429	0	0	0	0	0	1	0	0	0	0	0	0	0	1	0	0	0	0	0	0	0	0	0	0	0	0	0	0	0	0	0	1	0	1	0	0	0	0	0	0	1	0	0	1	0	0	0	0	0	0	0	0	0	0	0
0	1	51.18	0	0	0	0	0	0	0	0	0	0	0	0	0	0	89	94	99	89	93	94	17.5	4.1833	93.0752	0.0402329	40	144	147	158	141	147.8	147	41.7	6.4576	147.913	0.0390786	40	0	0	0	0	0	1	0	0	0	0	0	0	0	0	0	0	0	0	0	0	0	0	0	0	0	0	0	0	0	0	1	0	0	1	0	0	0	0	1	0	0	0	0	0	0	0	0	0	0	0	0	0	0	0	0																3.15	0.402		142	5.1		88					3.97	2.5955	1.11	5.51		4.89
0	1	50.05	0	0	0	0	0	0	0	0	0	0	0	0	0	0	75	75	75	75	75	75			75	0		120	120	120	120	120	120			120	0		0	0	0	0	0	0	0	0	0	0	0	0	0	0	0	0	0	0	0	0	0	0	0	0	0	0	0	0	0	0	1	0	0	0	0	0	0	0	0	0	0	0	0	0	0	0	0	0	0	0	0	0	0	0	0
0	1	49.79	0	0	0	0	0	0	0	0	0	0	0	0	0	0	90	90	90	90	90	90			90	0		120	120	120	120	120	120			120	0		0	0	0	0	0	0	0	0	0	0	0	0	0	0	0	0	0	0	0	0	0	0	0	0	0	0	0	0	0	0	0	0	0	0	0	0	0	0	0	0	0	0	0	0	0	0	0	0	0	0	0	0	0	0	0
0	1	49.47	0	0	0	0	0	0	0	0	0	0	0	0	0	0	83	83	83	83	83	83			83	0		143	143	143	143	143	143			143	0		0	0	0	0	0	0	0	0	0	0	0	0	0	0	0	0	0	0	0	0	0	0	0	0	0	0	0	0	0	0	0	0	0	0	0	0	0	0	0	0	0	0	0	0	0	0	0	0	0	0	0	0	0	0	0
0	1	48.45	0	0	0	0	0	0	0	0	0	0	0	0	0	0	96	84	96	84	90	90	72	8.4853	90.1998	0.0666667	50	145	138	145	138	141.5	141.5	24.5	4.9497	141.543	0.024735	50	0	0	0	0	0	0	0	0	0	0	0	0	0	0	0	0	0	0	0	0	0	0	0	0	0	0	0	0	0	0	0	0	0	0	0	0	0	0	0	0	0	0	0	0	0	0	0	0	0	0	0	0	0	0	0	87.8		0.2	2.6	0		0.7	3.1	6.7	31.3		246		4.29		3.5		47.7	143.4	7.4	79	124	102		28	8					13.4		5.2
0	1	48.52	0	0	0	0	0	0	0	0	0	0	0	0	0	0	99	88	107	82	93.3636	94	89.6545	9.4686	93.7991	0.0966968	72.7273	166	162	184	142	159.364	160	184.655	13.5888	159.889	0.0813007	63.6364	0	0	0	0	0	0	0	0	0	0	0	0	0	0	0	0	0	0	0	0	0	0	0	0	0	0	0	0	0	0	0	0	0	0	0	0	0	0	0	0	0	0	0	0	0	0	0	0	0	0	0	0	0	0	0
0	0	24.63	0	0	0	0	0	0	0	0	0	0	0	0	0	0	84	84	84	84	84	84			84	0		154	154	154	154	154	154			154	0		0	0	0	0	0	0	0	0	0	0	0	0	0	0	0	0	0	0	0	0	0	0	0	0	0	0	0	0	0	0	0	0	0	0	0	0	0	0	0	0	0	0	0	0	0	0	0	0	0	0	0	0	0	0	0
0	0	47.54	0	0	0	0	0	0	0	0	0	0	0	0	0	0	72	80	92	72	83.25	84.5	82.25	9.0692	83.6197	0.094344	50	152	154	154	152	152.75	152.5	0.9167	0.9574	152.752	0.00542819	0	0	0	0	0	0	0	0	0	0	0	0	0	0	0	0	0	0	0	0	0	0	0	0	0	0	0	0	0	0	0	0	0	0	0	0	0	0	0	0	0	0	0	0	0	0	0	0	0	0	0	0	0	0	0	0
0	0	24.13	0	0	0	0	0	0	0	0	0	0	0	0	0	0	76	72	82	66	74	74	45.3333	6.733	74.2294	0.0787966	75	147	144	149	127	141.75	145.5	100.917	10.0457	142.017	0.0613746	75	0	0	0	0	0	0	0	0	0	0	0	0	0	0	0	0	0	0	0	0	0	0	0	0	0	0	0	0	0	0	0	0	0	0	0	0	0	0	0	0	0	0	0	0	0	0	0	0	0	0	0	0	0	0	0
0	0	46.98	0	0	0	0	0	0	0	0	0	0	0	0	0	0	65	65	65	65	65	65			65	0		108	108	108	108	108	108			108	0		0	0	0	0	0	0	0	0	0	0	0	0	0	0	0	0	0	0	0	0	0	0	0	0	0	0	0	0	0	0	0	0	0	0	1	0	0	0	0	0	0	0	0	0	0	0	0	0	0	0	0	0	0	0	0	79.9								6.3	25.4		238		3.89
0	1	48.21	0	0	0	0	0	0	0	0	0	0	0	0	0	0	61	64	64	61	62.5	62.5	4.5	2.1213	62.518	0.024	0	102	137	137	102	119.5	119.5	612.5	24.7487	120.775	0.146444	50	0	0	0	0	0	1	0	0	0	0	0	0	0	0	0	0	0	0	0	0	0	0	0	0	0	1	0	0	0	0	1	1	0	0	0	1	1	1	0	0	0	0	0	0	0	0	0	0	0	0	0	0	0	0	0
0	0	61.8	0	0	0	0	0	0	0	0	0	0	0	0	0	0	72	72	72	72	72	72			72	0		122	122	122	122	122	122			122	0		0	0	0	0	0	0	0	0	0	0	0	0	0	0	0	0	0	0	0	0	0	0	0	0	0	0	0	0	0	0	2	0	0	0	0	0	0	0	0	0	0	0	0	0	0	0	0	0	0	0	0	0	0	0	0
0	0	46.82	0	0	0	0	0	0	0	0	0	0	0	0	0	0	76	78	83	71	77.75	78.5	12.5	3.5355	77.8203	0.0425362	25	127	145	157	127	143.875	143	76.125	8.725	144.106	0.056726	50	0	0	0	0	0	0	0	0	0	0	0	0	0	0	0	0	0	0	0	0	0	0	0	0	0	0	0	0	0	0	0	0	0	0	1	0	0	0	0	0	0	0	0	0	0	0	0	0	0	0	0	0	0	0	0																3.81	0.483		141	5.2		75
1	0	75.17	0	0	1	0	0	0	0	0	0	2010-03-12	0	0	0	0	70	70	70	70	70	70			70	0		137	137	137	137	137	137			137	0		0	1	0	0	0	0	0	0	0	0	0	0	0	0	0	0	0	0	0	0	0	0	0	0	0	0	0	0	0	0	3	0	0	1	0	0	0	0	0	0	0	0	0	0	0	0	0	0	0	0	0	0	0	0	0	90.9	0	0.3	2.9			0.7	8.9	12.9	29.9		301		5.05		3.46		34.75	138.43	3.73	67.89	61	295	98	225	26					15.1		9.87
0	0	74.02	0	0	0	0	0	0	0	0	0	0	0	0	0	0	62	82	82	62	73	75	103	10.1489	73.4688	0.113514	66.6667	108	137	137	108	125.333	131	234.333	15.308	125.955	0.0997252	66.6667	0	0	0	0	0	0	0	0	0	0	0	0	0	0	0	0	0	0	0	0	0	0	0	0	0	0	0	0	0	0	3	0	0	0	0	0	0	0	0	0	0	0	0	0	0	0	0	0	0	0	0	0	0	0	0
0	1	50.15	0	0	0	0	0	0	0	0	0	0	0	0	0	0	105	90	110	90	99	100	80	8.9443	99.3227	0.0808081	80	150	130	150	130	140	140	100	10	140.285	0.0638877	80	0	0	0	0	0	0	0	0	0	0	0	0	0	0	0	0	0	0	0	0	0	0	0	0	0	0	0	0	0	0	1	0	0	1	0	0	0	0	0	0	0	0	0	0	0	0	0	0	0	0	0	0	0	0	0																4.1	0.43		139	6.1		90					1.19			4.89			6.3
0	0	46.62	0	0	0	0	0	0	0	0	0	0	0	0	0	0	70	80	80	70	75	75	50	7.0711	75.1665	0.0666667	50	130	120	130	120	125	125	50	7.0711	125.1	0.04	50	0	0	0	0	0	0	0	0	0	0	0	0	0	0	0	0	0	0	0	0	0	0	0	0	0	0	0	0	0	0	0	0	0	0	0	0	0	0	0	0	0	0	0	0	0	0	0	0	0	0	0	0	0	0	0
0	0	45.86	0	0	0	0	0	0	0	0	0	0	0	0	0	0	69	77	77	69	73	73	32	5.6569	73.1095	0.0547945	50	119	141	141	119	130	130	242	15.5563	130.465	0.0846154	50	0	0	0	0	0	0	0	0	0	0	0	0	0	0	0	0	0	0	0	0	0	0	0	0	0	0	0	0	0	0	0	0	0	0	0	0	0	0	0	0	0	0	0	0	0	0	0	0	0	0	0	0	0	0	0																											0.94			6		5.3
0	1	64.41	0	0	0	0	0	0	0	0	0	0	0	0	0	0	57	57	57	57	57	57			57	0		91	91	91	91	91	91			91	0		0	0	0	0	0	0	0	0	0	0	0	0	0	0	0	0	0	0	0	0	0	0	0	0	0	0	0	0	0	0	2	0	0	0	0	0	0	0	1	0	0	0	0	0	0	0	0	0	0	0	0	0	0	0	0
0	0	41.76	0	0	0	0	0	0	0	0	0	0	0	0	0	0	88	80	88	80	84	84	32	5.6569	84.0952	0.047619	50	158	140	158	140	149	149	162	12.7279	149.272	0.0604027	50	0	0	0	0	0	1	0	0	0	0	0	0	0	0	0	0	0	0	0	0	0	0	0	0	0	0	0	0	0	0	0	0	0	0	1	0	0	0	1	0	0	0	0	0	0	0	0	0	0	0	0	0	0	0	0
0	1	40.41	0	1	0	0	0	0	0	0	2019-01-10	0	0	0	0	0	98	85	113	78	97.6154	98	82.7564	9.0971	98.0059	0.0895368	61.5385	156	131	169	109	144.846	144	208.474	14.4386	145.509	0.0957719	69.2308	0	0	0	0	0	0	0	0	0	0	0	0	0	0	0	0	0	0	0	0	0	0	0	0	0	0	0	0	0	0	0	0	0	0	1	0	0	0	0	0	0	0	0	0	0	0	0	0	0	0	0	0	0	0	0
0	0	45.34	0	0	0	0	0	0	0	0	0	0	0	0	0	0	67	72	72	67	69.5	69.5	12.5	3.5355	69.5449	0.0359712	50	109	108	109	108	108.5	108.5	0.5	0.7071	108.501	0.0046083	0	0	0	0	0	0	0	0	0	0	0	0	0	0	0	0	0	0	0	0	0	0	0	0	0	0	0	0	0	0	0	0	0	0	0	0	0	0	0	0	0	0	0	0	0	0	0	0	0	0	0	0	0	0	0	0
0	1	45.79	0	0	0	0	0	0	0	0	0	0	0	0	0	0	81	76	81	76	78.5	78.5	12.5	3.5355	78.5398	0.0318471	50	130	114	130	114	122	122	128	11.3137	122.262	0.0655738	50	0	0	0	0	0	0	0	0	0	0	0	0	0	0	0	0	0	0	0	0	0	0	0	0	0	0	0	0	0	0	0	0	0	0	0	0	0	0	0	0	0	0	0	0	0	0	0	0	0	0	0	0	0	0	0
0	0	56.85	0	0	0	0	0	0	0	0	0	0	0	0	0	0	79	65	84	64	72.6	71.5	34.7789	5.8974	72.8272	0.0791741	70	154	137	167	128	148.65	146.5	127.082	11.273	149.055	0.073916	80	0	0	0	0	0	0	0	0	0	0	0	0	0	0	0	0	0	0	0	0	0	0	0	0	0	0	0	0	0	0	1	0	0	0	0	0	0	0	0	0	0	0	0	0	0	0	0	0	0	0	0	0	0	0	0
0	0	44.55	0	0	0	0	0	0	0	0	0	0	0	0	0	0	70	65	70	65	66.6667	65	8.3333	2.8868	66.7083	0.0353553	33.3333	112	105	112	105	107.333	105	16.3333	4.0415	107.384	0.0307438	33.3333	0	0	0	0	0	0	0	0	0	0	0	0	0	0	0	0	0	0	0	0	0	0	0	0	0	0	0	0	0	0	0	0	0	0	0	0	0	0	0	0	0	0	0	0	0	0	0	0	0	0	0	0	0	0	0																4.1	0.16	42	140	5.4	73	71	44		11	9.9	0.78			4.78		5
0	1	56.88	0	0	0	0	0	0	0	0	0	0	0	0	0	0	89	83	92	83	87.8	88	10.7	3.2711	87.8487	0.0333229	20	138	137	165	131	144.2	138	182.7	13.5167	144.706	0.0838396	80	0	0	0	0	0	0	0	0	0	0	0	0	0	0	0	0	0	0	0	0	0	0	0	0	0	0	0	0	0	0	1	0	0	1	0	0	0	0	0	0	0	0	0	0	0	0	0	0	0	0	0	0	0	0	0
0	0	44.23	0	0	0	0	0	0	0	0	0	0	0	0	0	0	80	80	80	80	80	80			80	0		130	130	130	130	130	130			130	0		0	0	0	0	0	0	0	0	0	0	0	0	0	0	0	0	0	0	0	0	0	0	0	0	0	0	0	0	0	0	0	0	0	0	0	0	0	0	0	0	0	0	0	0	0	0	0	0	0	0	0	0	0	0	0
0	1	55.95	0	0	0	0	0	0	0	0	0	0	0	0	0	0	54	70	74	54	65	65	50.8	7.1274	65.3248	0.100099	66.6667	91	111	111	91	103.333	105	53.4667	7.3121	103.549	0.0645967	66.6667	0	0	0	0	0	0	0	0	0	0	0	0	0	0	0	0	0	0	0	0	0	0	0	0	0	0	0	0	0	0	1	0	0	0	0	0	0	0	0	0	0	0	0	0	0	0	0	0	0	0	0	0	0	0	0
0	1	44.33	0	0	0	0	0	0	0	0	0	0	0	0	0	0	102	94	102	94	98	98	32	5.6569	98.0816	0.0408163	50	164	142	164	142	153	153	242	15.5563	153.395	0.0718954	50	0	0	0	0	0	0	0	0	0	0	0	0	0	0	0	0	0	0	0	0	0	0	0	0	0	0	0	0	0	0	0	0	0	0	0	0	0	0	0	0	0	0	0	0	0	0	0	0	0	0	0	0	0	0	0																3.6		46.604	141	5.5	68	96	111.71		46.944	14.5737	2.68	3.2418	1.04	5.5		8.4
0	0	44.5	0	0	0	0	0	0	0	0	0	0	0	0	0	0	67	67	67	67	67	67			67	0		100	100	100	100	100	100			100	0		0	0	0	0	0	0	0	0	0	0	0	0	0	0	0	0	0	0	0	0	0	0	0	0	0	0	0	0	0	0	0	0	0	0	0	0	0	0	0	0	0	0	0	0	0	0	0	0	0	0	0	0	0	0	0
0	0	44.22	0	0	0	0	0	0	0	0	0	0	0	0	0	0	80	60	80	60	70	70	200	14.1421	70.7107	0.142857	50	155	118	155	118	136.5	136.5	684.5	26.163	137.748	0.135531	50	0	0	0	0	0	0	0	0	0	0	0	0	0	0	0	0	0	0	0	0	0	0	0	0	0	0	0	0	0	0	0	0	0	0	0	0	0	0	0	0	0	0	0	0	0	0	0	0	0	0	0	0	0	0	0																3.37	0.362		142	5.2		74					0.96	2.6136	1.51	4.56		4.6
0	1	44.35	0	0	0	0	0	0	0	0	0	0	0	0	0	0	128	70	128	68	93.7778	85	603.444	24.5651	96.5954	0.246969	66.6667	182	125	217	125	160.667	147	960.5	30.9919	163.302	0.181864	77.7778	0	0	0	0	0	0	0	0	0	0	0	0	0	0	0	0	0	0	0	0	0	0	0	0	0	0	0	0	0	0	0	0	0	0	0	0	0	0	0	0	0	0	0	0	0	0	0	0	0	0	0	0	0	0	0
0	0	66.74	0	0	0	0	0	0	0	0	0	0	0	0	0	0	95	95	95	95	95	95			95	0		180	180	180	180	180	180			180	0		0	0	0	0	0	0	0	0	0	0	0	0	0	0	0	0	0	0	0	0	0	0	0	0	0	0	0	0	0	0	2	0	0	0	0	0	0	0	0	0	0	0	0	0	0	0	0	0	0	0	0	0	0	0	0
0	0	55.19	0	0	0	0	0	0	0	0	0	0	0	0	0	0	66	61	74	61	68.25	69	34.9167	5.909	68.4416	0.0749798	50	158	130	158	130	140.75	137.5	144.917	12.0381	141.136	0.0740698	50	0	0	0	0	0	0	0	0	0	0	0	0	0	0	0	0	0	0	0	0	0	0	0	0	0	0	0	0	0	0	1	0	0	0	0	0	0	0	0	0	0	0	0	0	0	0	0	0	0	0	0	0	0	0	0																4.3			136	6.4		98
0	0	43.71	0	0	0	0	0	0	0	0	0	0	0	0	0	0	65	66	66	65	65.5	65.5	0.5	0.7071	65.5019	0.00763359	0	99	115	115	99	107	107	128	11.3137	107.299	0.0747664	50	0	0	0	0	0	0	0	0	0	0	0	0	0	0	0	0	0	0	0	0	0	0	0	0	0	0	0	0	0	0	0	0	0	0	0	0	0	0	0	0	0	0	0	0	0	0	0	0	0	0	0	0	0	0	0
0	0	43.43	0	0	0	0	0	0	0	0	0	0	0	0	0	0	74	74	74	74	74	74			74	0		169	169	169	169	169	169			169	0		0	0	0	0	0	0	0	0	0	0	0	0	0	0	0	0	0	0	0	0	0	0	0	0	0	0	0	0	0	0	0	0	0	0	0	0	0	0	0	0	0	0	0	0	0	0	0	0	0	0	0	0	0	0	0
0	0	48.61	0	0	0	0	0	0	0	0	0	0	0	0	0	0	75	67	75	60	68	68.5	33.6	5.7966	68.2056	0.0778162	33.3333	134	127	134	110	123.167	123.5	82.9667	9.1086	123.447	0.06751	66.6667	0	0	0	0	0	0	0	0	0	0	0	0	0	0	0	0	0	0	0	0	0	0	0	0	0	0	0	0	0	0	0	0	0	0	1	0	0	0	0	0	0	0	0	0	0	0	0	0	0	0	0	0	0	0	0																4.26			144	6.8		95
0	1	64.03	0	0	0	0	0	0	0	0	0	0	0	0	0	0	84	78	84	72	78.5	79	25	5	78.6193	0.0551609	50	144	151	151	137	143	142	36.6667	6.0553	143.096	0.0366716	25	0	0	0	0	0	0	0	0	0	0	0	0	0	0	0	0	0	0	0	0	0	0	0	0	0	0	0	0	0	0	2	0	0	0	1	0	0	0	0	0	0	0	0	0	0	0	0	0	0	0	0	0	0	0	0																4.1		41	141	4.3	77	76	70		20	12.4	1.82	2.7727	0.94	4.54		6.3
0	0	38.83	0	0	0	0	0	0	0	0	0	0	0	0	0	0	80	80	80	80	80	80			80	0		110	110	110	110	110	110			110	0		0	0	0	0	0	0	0	0	0	0	0	0	0	0	0	0	0	0	0	0	0	0	0	0	0	0	0	0	0	0	0	0	0	0	0	0	0	0	0	0	0	0	0	0	0	0	0	0	0	0	0	0	0	0	0																		41			72		67		19	7.5
0	1	39.54	0	0	0	0	0	0	0	0	0	0	0	0	0	0	100	90	110	90	101.667	105	96.6667	9.8319	102.062	0.0882814	33.3333	140	120	140	120	131.667	135	96.6667	9.8319	131.972	0.0681666	50	0	0	0	0	0	0	0	0	0	0	0	0	0	0	0	0	0	0	0	0	0	0	0	0	0	0	0	0	0	0	0	0	0	0	0	0	0	0	0	0	0	0	0	0	0	0	0	0	0	0	0	0	0	0	0	85.6								6.4	28.6		276		5.84		4.3			141	5		84									16.7
1	0	86.65	0	0	0	0	0	0	0	0	0	0	0	0	0	0	80	87	90	73	82.125	81.5	32.6964	5.7181	82.299	0.0651297	37.5	160	152	165	144	153.875	152	50.125	7.0799	154.018	0.0430391	62.5	0	0	0	0	0	0	0	0	0	0	0	0	0	0	0	0	0	0	0	0	0	0	0	0	0	0	0	0	0	0	4	0	0	0	0	0	0	0	0	0	0	0	0	0	0	0	0	0	0	0	0	0	0	0	0	95								24.8	33.4		190		3.87		4.21	0.46	45.25	136	5.7	78.79	85
0	1	58.72	0	0	0	0	0	0	0	0	0	0	0	0	0	0	80	80	80	70	76.6667	80	26.6667	5.164	76.8115	0.0614875	33.3333	120	130	140	110	123.333	120	106.667	10.328	123.693	0.076444	50	0	0	0	0	0	0	0	0	0	0	0	0	0	0	0	0	0	0	0	0	0	0	0	0	0	0	0	0	0	0	1	0	0	0	0	0	0	0	0	0	0	0	0	0	0	0	0	0	0	0	0	0	0	0	0																3.7			139	7		93
0	1	46.11	0	0	0	0	0	0	0	0	0	0	0	0	0	0	68	68	68	68	68	68			68	0		124	124	124	124	124	124			124	0		0	0	0	0	0	0	0	0	0	0	0	0	0	0	0	0	0	0	0	0	0	0	0	0	0	0	0	0	0	0	0	0	0	0	0	0	0	0	0	0	0	0	0	0	0	0	0	0	0	0	0	0	0	0	0
0	0	38.78	0	0	0	0	0	0	0	0	0	0	0	0	0	0	70	70	70	70	70	70			70	0		100	100	100	100	100	100			100	0		0	0	0	0	0	0	1	0	0	0	0	0	0	0	0	0	0	0	0	0	0	0	0	0	0	0	0	0	0	0	0	0	0	0	0	0	0	0	0	0	0	0	0	0	0	0	0	0	0	0	0	0	0	0	0
0	0	24.1	0	0	0	0	0	0	0	0	0	0	0	0	0	0	59	63	63	59	61	61	8	2.8284	61.0328	0.0327869	0	112	107	112	107	109.5	109.5	12.5	3.5355	109.528	0.022831	50	0	0	0	0	0	0	0	0	0	0	0	0	0	0	0	0	0	0	0	0	0	0	0	0	0	0	0	0	0	0	0	0	0	0	0	0	0	0	0	0	0	0	0	0	0	0	0	0	0	0	0	0	0	0	0
1	1	69.89	0	0	0	0	0	0	0	0	0	0	0	0	0	0	83	77	83	75	78.3333	77	17.3333	4.1633	78.4071	0.0433959	33.3333	136	125	152	125	137.667	136	184.333	13.5769	138.112	0.0805244	66.6667	0	0	0	0	0	0	1	0	0	0	0	0	0	0	0	0	0	0	0	0	0	0	0	0	0	0	0	0	0	0	2	0	0	1	1	0	1	1	0	0	0	0	0	0	0	0	0	0	0	0	0	0	0	0	0																4.25			134.7	7.9		121
1	0	72.18	0	0	0	0	0	0	0	0	0	0	0	0	0	0	59	57	67	45	57.0769	57	26.2436	5.1228	57.2887	0.0862323	38.4615	144	143	157	127	140.769	141	48.1923	6.9421	140.927	0.0473805	61.5385	0	0	0	0	0	1	0	0	0	0	0	0	0	0	0	0	0	0	0	0	0	0	0	0	0	0	0	0	0	0	3	1	0	1	1	0	1	0	0	0	1	0	0	0	0	0	0	0	0	0	0	0	0	0	0																4.46	0.403		142	8.9		133					0.85	4.5836	1.75	6.72		5.43
0	0	61.09	0	0	0	0	0	0	0	0	0	0	0	0	0	0	79	61	79	61	71.5385	70	27.7692	5.2697	71.7174	0.070772	46.1538	155	112	155	112	131.615	132	100.423	10.0211	131.967	0.0731525	61.5385	0	0	0	0	0	0	0	0	0	0	0	0	0	0	0	0	0	0	0	0	0	0	0	0	0	0	0	0	0	0	2	0	0	0	1	0	0	0	0	0	1	0	0	0	0	0	0	0	0	0	0	0	0	0	0																4.8	0.434	43	138	6.5	73	84					0.83	4.6827	1.85	6.91		5.51
1	1	69.96	0	0	0	0	0	0	0	0	0	0	0	0	0	0	79	74	83	65	76.8889	78	27.3611	5.2308	77.0469	0.0641397	33.3333	138	139	157	124	142.222	139	115.694	10.7561	142.583	0.0713038	77.7778	0	0	0	0	0	0	0	0	0	0	0	0	0	0	0	0	0	0	0	0	0	0	0	0	0	0	0	0	0	0	2	1	0	1	0	0	0	0	0	0	1	0	0	0	0	0	0	0	0	0	0	0	0	0	0																4.38			139.1	4.4		93
1	0	70	0	0	0	0	0	0	0	0	0	0	0	0	0	0	70	76	76	70	73	73	18	4.2426	73.0616	0.0410959	50	131	142	142	131	136.5	136.5	60.5	7.7782	136.611	0.040293	50	0	0	0	0	0	0	0	0	0	0	0	0	0	0	0	0	0	0	0	0	0	0	0	0	0	0	0	0	0	0	2	0	0	1	1	0	0	0	0	0	1	0	0	1	0	0	0	0	0	0	0	0	0	0	0																4.6			143	6.8		87
0	1	63.81	0	0	0	0	0	0	0	0	0	0	0	0	0	0	89	77	89	65	80.1053	81	29.9883	5.4762	80.2824	0.0665387	52.6316	155	127	155	114	135.368	134	92.8012	9.6333	135.693	0.0692658	89.4737	0	0	0	0	0	0	0	0	0	0	0	0	0	0	0	0	0	0	0	0	0	0	0	0	0	0	0	0	0	0	2	0	0	0	0	0	1	0	0	0	0	0	0	0	0	0	0	0	0	0	0	0	0	0	0																3.72		46.7	141.3	7.1	79	94
0	1	73.1	0	0	0	0	0	0	0	0	0	0	0	0	0	0	76	68	76	59	68.4	68.5	22.4889	4.7422	68.5478	0.0657732	50	160	134	161	127	139.4	134	169.378	13.0145	139.946	0.08857	60	0	0	0	0	0	0	0	0	0	0	0	0	0	0	0	0	0	0	0	0	0	0	0	0	0	0	0	0	0	0	3	0	0	0	0	0	0	0	0	0	0	0	0	0	0	0	0	0	0	0	0	0	0	0	0	68	0	0.1	1			0.5	3.1	11.5	22.1		152	52.2	5.12		4.17	0.322	40	141	5.8	68	99	46		9	8	0.82	3.7173	1.38	5.47	11.3	6.07	10.2
1	1	75.06	0	0	0	0	0	0	0	0	0	0	0	0	0	0	70	70	70	70	70	70			70	0		153	153	153	153	153	153			153	0		0	0	0	0	0	0	0	0	0	0	0	0	0	0	0	0	0	0	0	0	0	0	0	0	0	0	0	0	0	0	3	0	0	1	0	0	0	0	0	0	0	0	0	0	0	0	0	0	0	0	0	0	0	0	0	95	0.01	0.01	0.97			1.79	18.84	21.6	31.3		284		3.41		4.1		27	142	5.4	77	101	147	219		21	1.15	3.2673	1.71	5.5	10.7
1	0	74.89	0	0	0	0	0	0	0	0	0	0	0	0	0	0	83	83	83	83	83	83			83	0		158	158	158	158	158	158			158	0		0	1	0	0	0	0	1	0	0	0	0	0	1	0	0	0	0	0	0	0	0	0	0	0	0	0	0	0	0	0	3	0	0	0	0	0	0	0	0	0	0	0	0	0	0	0	0	0	0	0	0	0	0	0	0	96.4								12	33.9		146		4.08		3.5		35.3	137.8	4.1	76	91
0	0	68.2	0	0	0	0	0	0	0	0	0	0	0	0	0	0	68	78	80	68	74.5	75	30.3333	5.5076	74.6525	0.0640228	75	124	138	140	124	134.5	137	51.6667	7.188	134.644	0.0462822	25	0	0	0	0	0	0	0	0	0	0	0	0	0	0	0	0	0	0	0	0	0	0	0	0	0	0	0	0	0	0	2	0	0	0	1	0	0	0	1	0	1	0	0	1	0	0	0	0	0	0	0	0	0	0	0																											1.73	4.0136	1.42	6.22
1	1	69.55	0	1	0	0	0	0	0	0	2009-12-05	0	0	0	0	0	57	58	58	57	57.5	57.5	0.5	0.7071	57.5022	0.00869565	0	132	141	141	132	136.5	136.5	40.5	6.364	136.574	0.032967	50	0	0	0	0	0	0	0	0	0	0	0	0	0	0	0	0	0	0	0	0	0	0	0	0	0	0	0	0	0	0	2	0	0	1	0	0	0	0	0	0	0	0	0	0	0	0	0	0	0	0	0	0	0	0	0																						98
0	0	58.58	0	0	0	0	0	0	0	0	0	0	0	0	0	0	56	56	56	56	56	56			56	0		106	106	106	106	106	106			106	0		0	0	0	0	0	0	0	0	0	0	0	0	0	0	0	0	0	0	0	0	0	0	0	0	0	0	0	0	0	0	1	0	0	0	1	0	0	0	0	0	0	0	0	0	0	0	0	0	0	0	0	0	0	0	0	87.6								7.33	31.2		247		4.6		3.48		42.8	139	5.1	79.5	67	83		27	8					14.4
0	0	75.67	0	0	0	0	0	0	0	0	0	0	0	0	0	0	70	75	75	70	72.3333	72	6.3333	2.5166	72.3625	0.0284074	0	160	150	160	138	149.333	150	121.333	11.0151	149.604	0.0602265	66.6667	0	0	0	0	0	0	0	0	0	0	0	0	0	0	0	0	0	0	0	0	0	0	0	0	0	0	0	0	0	0	3	0	0	0	0	0	0	0	0	0	0	0	0	0	0	0	0	0	0	0	0	0	0	0	0	90.4	0.05	0.1	2.94			0.35	2.66	6.19	31.4		203		4.44	0.401	4.2		41.87	143	7.6	75.26	106					1.75	3.2988	1.02	4.9	13.9	4.1
0	1	58.82	0	0	0	0	0	0	0	0	0	0	0	0	0	0	64	76	84	62	73.3571	75.5	48.0934	6.9349	73.6609	0.0910978	50	111	133	162	104	131.143	134	273.824	16.5476	132.109	0.12159	85.7143	0	0	0	0	0	0	0	0	0	0	0	0	0	0	0	0	0	0	0	0	0	0	0	0	0	0	0	0	0	0	1	0	0	1	1	0	0	0	0	0	0	0	0	0	0	0	0	0	0	0	0	0	0	0	0																4.06		40	137.2	4.8	71	105	91			14
0	0	54.77	0	0	0	0	0	0	0	0	0	0	0	0	0	0	77	74	81	60	70.7222	71	27.2712	5.2222	70.9041	0.0717604	61.1111	125	127	143	100	119.667	120	119.177	10.9168	120.136	0.0886564	88.8889	0	0	0	0	0	0	0	0	0	0	0	0	0	0	0	0	0	0	0	0	0	0	0	0	0	0	0	0	0	0	1	0	0	0	1	0	0	0	0	0	0	0	0	0	0	0	0	0	0	0	0	0	0	0	0																4.36		41.5	142.1	4	79	79
0	1	60.73	0	0	0	0	0	0	0	0	0	0	0	0	0	0	96	96	96	96	96	96			96	0		166	166	166	166	166	166			166	0		0	0	0	0	0	0	0	0	0	0	0	0	0	0	0	0	0	0	0	0	0	0	0	0	0	0	0	0	0	0	2	0	0	0	1	0	0	0	0	0	0	0	0	0	0	0	0	0	0	0	0	0	0	0	0
1	1	67.12	0	1	0	0	0	0	0	0	2016-03-17	0	0	0	0	0	68	51	68	51	61	62.5	51.3333	7.1647	61.3148	0.101719	50	150	105	150	105	135.75	144	434.25	20.8387	136.944	0.132942	75	0	0	0	0	0	0	0	0	0	0	0	0	0	0	0	0	0	0	0	0	0	0	0	0	0	0	0	0	0	0	2	0	0	0	0	0	0	0	1	0	0	0	0	0	0	0	0	0	0	0	0	0	0	0	0	93.7	0	0.2	2.3			0.5	4	7.1	31.5		223		5.14		4.5			144	6.2		78									16.2
0	1	55.41	0	0	0	0	0	0	0	0	0	0	0	0	0	0	82	83	83	82	82.5	82.5	0.5	0.7071	82.5015	0.00606061	0	138	131	138	131	134.5	134.5	24.5	4.9497	134.546	0.0260223	50	0	1	0	0	0	0	0	0	0	0	0	0	0	0	0	0	0	0	0	0	0	0	0	0	0	0	0	0	0	0	1	0	0	0	1	0	0	0	0	0	0	0	0	0	0	0	0	0	0	0	0	0	0	0	0	87.7								5.18	29.9		217		4.66		4		43	136	5.7	68	93	39			8					13.9
0	0	24.35	0	0	0	0	0	0	0	0	0	0	0	0	0	0	60	60	60	60	60	60			60	0		98	98	98	98	98	98			98	0		0	0	0	0	0	0	0	0	0	0	0	0	0	0	0	0	0	0	0	0	0	0	0	0	0	0	0	0	0	0	0	0	0	0	0	0	0	0	0	0	0	0	0	0	0	0	0	0	0	0	0	0	0	0	0
0	1	53.91	0	0	0	0	0	0	0	0	0	0	0	0	0	0	67	67	67	67	67	67			67	0		115	115	115	115	115	115			115	0		0	0	0	0	0	0	0	0	0	0	0	0	0	0	0	0	0	0	0	0	0	0	0	0	0	0	0	0	0	0	1	0	0	0	0	0	0	0	1	0	0	0	0	0	0	0	0	0	0	0	0	0	0	0	0
1	0	70.83	0	1	0	0	0	1	0	0	2006-12-18	0	0	0	2006-12-18	0	65	72	73	51	65.4286	65.5	45.3407	6.7335	65.7495	0.0991709	64.2857	153	132	164	100	133.571	133	288.879	16.9964	134.572	0.122617	78.5714	0	0	0	0	0	0	0	0	0	0	0	0	0	0	0	0	0	0	0	0	0	0	0	0	0	0	0	0	0	0	3	0	0	1	0	0	1	0	0	0	0	0	0	0	0	0	0	0	0	0	0	0	0	0	0
0	1	53.19	0	0	0	0	0	0	0	0	0	0	0	0	0	0	92	72	92	65	80.7778	77	91.4444	9.5627	81.2794	0.111612	55.5556	152	121	160	106	131	121	349.25	18.6882	132.18	0.134499	88.8889	0	0	0	0	0	0	0	0	0	0	0	0	0	0	0	0	0	0	0	0	0	0	0	0	0	0	0	0	0	0	1	0	0	0	0	0	0	0	0	0	0	0	0	0	0	0	0	0	0	0	0	0	0	0	0
1	0	53.11	1	0	0	0	0	0	0	2015-06-11	0	0	0	0	0	0	84	84	84	84	84	84			84	0		135	135	135	135	135	135			135	0		0	1	0	0	0	0	0	0	0	0	0	0	0	0	0	0	0	0	0	0	0	0	0	0	0	0	0	0	0	0	1	0	0	1	0	0	0	0	0	0	0	0	0	0	0	0	0	0	0	0	0	0	0	0	0									7.74			240				3.4		38.1	140	5.2	69.3	68	66		14	7					13.8		6.4
0	1	52.35	0	0	0	0	0	0	0	0	0	0	0	0	0	0	98	80	98	70	80.6667	80	111.467	10.5578	81.2404	0.119478	83.3333	144	132	144	114	128.667	130	101.867	10.0929	128.996	0.0716076	66.6667	0	1	0	0	0	1	0	0	0	0	0	0	0	0	0	0	0	0	0	0	0	0	0	0	0	0	0	0	0	0	1	0	0	0	1	0	0	0	0	0	0	0	0	0	0	0	0	0	0	0	0	0	0	0	0	86.3								5.7	29.4		254		5.3		4	0.44	45	138	5.4	77	123	60		24	11	1.37	3.0473	1.13	4.8	15.6	4.4
0	1	53.19	0	0	0	0	0	0	0	0	0	0	0	0	0	0	84	82	92	73	84	84	47	6.8557	84.2395	0.0755607	42.8571	128	120	162	119	133.143	127	284.81	16.8763	134.056	0.117351	42.8571	0	0	0	0	0	0	0	0	0	0	0	0	0	0	0	0	0	0	0	0	0	0	0	0	0	0	0	0	0	0	1	0	0	0	1	0	0	0	0	0	0	0	0	0	0	0	0	0	0	0	0	0	0	0	0																4.4	0.48	43.3	141.5	7	77	85										7.7
0	0	53.01	0	0	0	0	0	0	0	0	0	0	0	0	0	0	84	80	86	63	77.5385	76	33.7692	5.8111	77.7392	0.0720049	46.1538	158	153	220	125	155.308	153	531.731	23.0593	156.88	0.14265	84.6154	0	0	1	0	0	0	0	0	0	0	0	0	0	0	0	0	0	0	0	0	0	0	0	0	0	0	0	0	0	0	1	0	0	1	0	0	1	0	0	0	0	0	0	0	0	0	0	0	0	0	0	0	0	0	0
0	0	55.04	0	0	0	0	0	0	0	0	0	0	0	0	0	0	82	82	82	82	82	82			82	0		135	135	135	135	135	135			135	0		0	0	0	0	0	0	0	0	0	0	0	0	0	0	0	0	0	0	0	0	0	0	0	0	0	0	0	0	0	0	1	0	0	0	1	0	0	0	0	0	0	0	0	0	0	0	0	0	0	0	0	0	0	0	0
0	0	52.77	0	0	0	0	0	0	0	0	0	0	0	0	0	0	74	74	74	74	74	74			74	0		129	129	129	129	129	129			129	0		0	0	0	0	0	0	0	0	0	0	0	0	0	0	0	0	0	0	0	0	0	0	0	0	0	0	0	0	0	0	1	0	0	0	0	0	0	0	0	0	0	0	0	0	0	0	0	0	0	0	0	0	0	0	0	83.7								11.5	27.6		446		5.41		4.77		41	138.1	3.4	69	67	84			7	0.78	3.1555	1.75	5.26		4.4
0	1	52.49	0	0	0	0	0	0	0	0	0	0	0	0	0	0	88	87	99	75	89.5	89	62.5714	7.9102	89.8053	0.082674	75	157	149	158	130	149.25	155.5	142.786	11.9493	149.668	0.0748914	62.5	0	0	0	0	0	1	0	0	0	0	0	0	0	0	0	0	0	0	0	0	0	0	0	0	0	0	0	0	0	0	1	0	0	0	1	0	0	0	0	0	0	0	0	0	0	0	0	0	0	0	0	0	0	0	0
0	1	51.93	0	0	0	0	0	0	0	0	0	0	0	0	0	0	100	85	106	85	95.75	96	84.25	9.1788	96.0794	0.0830189	75	167	160	190	153	167.5	163.5	257.667	16.052	168.076	0.0829937	75	0	0	0	0	0	0	0	0	0	0	0	0	0	0	0	0	0	0	0	0	0	0	0	0	0	0	0	0	0	0	1	0	0	0	0	0	0	0	0	0	0	0	0	0	0	0	0	0	0	0	0	0	0	0	0
1	1	51.26	0	0	0	0	0	0	0	0	0	0	0	0	0	0	65	65	65	65	65	65			65	0		128	128	128	128	128	128			128	0		0	0	0	0	0	0	0	0	0	0	0	0	0	0	0	0	0	0	0	0	0	0	0	0	0	0	0	0	0	0	1	1	0	0	1	0	0	1	0	0	1	0	0	0	0	0	0	0	0	0	0	0	0	0	0																5.25		44	133.6	4.5	70	77	192			11	3.78	3.8318	0.95	6.5		9.5
1	1	70.01	0	0	0	0	0	0	0	0	0	0	0	0	0	0	70	70	70	70	70	70			70	0		110	110	110	110	110	110			110	0		1	0	0	0	0	1	0	0	0	0	0	0	0	0	0	0	0	0	0	0	0	0	0	0	0	0	0	0	0	0	3	0	0	0	1	0	0	0	1	0	0	0	0	0	0	0	0	0	0	0	0	0	0	0	0	94.9								4.43	32.4		287		4		3.83		41.1	139	6.2	76.8	100	65		12	7					13		4.8
0	1	52.83	0	0	0	0	0	0	0	0	0	0	0	0	0	0	70	70	70	70	70	70			70	0		103	103	103	103	103	103			103	0		0	0	0	0	0	0	0	0	0	0	0	0	0	0	0	0	0	0	0	0	0	0	0	0	0	0	0	0	0	0	1	0	0	1	0	0	0	0	0	0	0	0	0	1	0	0	0	0	0	0	0	0	0	0	0																3.71	0.43		138.2	5.4		100					1.4	5.9736	1.32	7.93			5.1
0	1	52.14	0	0	0	0	0	0	0	0	0	0	0	0	0	0	67	67	67	67	67	67			67	0		116	116	116	116	116	116			116	0		0	0	0	0	0	0	0	0	0	0	0	0	0	0	0	0	0	0	0	0	0	0	0	0	0	0	0	0	0	0	1	0	0	0	0	0	0	0	0	0	0	0	0	0	0	0	0	0	0	0	0	0	0	0	0
0	1	50.57	0	0	0	0	0	0	0	0	0	0	0	0	0	0	83	71	91	64	75.8	73	63.0286	7.9391	76.1871	0.101185	46.6667	148	121	165	118	137.733	138	187.067	13.6772	138.366	0.0959351	66.6667	0	0	0	0	0	0	0	0	0	0	0	0	0	0	0	0	0	0	0	0	0	0	0	0	0	0	0	0	0	0	1	0	0	0	0	0	0	0	0	0	1	0	0	0	0	0	0	0	0	0	0	0	0	0	0
0	1	50.06	0	0	0	0	0	0	0	0	0	0	0	0	0	0	85	74	85	74	80.2	80	23.7	4.8683	80.3181	0.0542931	60	117	122	122	115	117.2	116	7.7	2.7749	117.226	0.0211769	20	0	0	0	0	0	0	0	0	0	0	0	0	0	0	0	0	0	0	0	0	0	0	0	0	0	0	0	0	0	0	1	0	0	1	0	0	1	0	0	0	0	0	0	0	0	0	0	0	0	0	0	0	0	0	0																3.62			139	4.1		71
0	0	50	0	0	0	0	0	0	0	0	0	0	0	0	0	0	95	92	95	73	86.5714	88	30.3571	5.5097	86.7382	0.06211	47.619	150	145	154	120	138.619	136	82.8476	9.1021	138.903	0.06408	80.9524	0	0	0	0	0	0	0	0	0	0	0	0	0	0	0	0	0	0	0	0	0	0	0	0	0	0	0	0	0	0	1	1	0	0	0	0	1	0	0	0	0	0	0	0	0	0	0	0	0	0	0	0	0	0	0	70.2	0	0.1	2.3			0.3	2.4	5.04	22.9		286		5.34		4.7		42	138.9	6.7	75	67	72			12					12.2	5.2
0	1	49.85	0	0	0	0	0	0	0	0	0	0	0	0	0	0	87	107	107	80	91.3125	90.5	54.8958	7.4092	91.5939	0.0785643	50	123	161	161	118	134.688	129	204.096	14.2862	135.396	0.102701	75	0	0	0	0	0	0	0	0	0	0	0	0	0	0	0	0	0	0	0	0	0	0	0	0	0	0	0	0	0	0	0	1	0	0	0	0	1	0	0	0	0	0	0	0	0	0	0	0	0	0	0	0	0	0	0	94.4								8.1	31.9		213		4.27		4.03		45	134.1	6.4	75	127		29								10
0	0	49.17	0	0	0	0	0	0	0	0	0	0	0	0	0	0	90	90	90	90	90	90			90	0		120	120	120	120	120	120			120	0		0	0	0	0	0	0	0	0	0	0	0	0	0	0	0	0	0	0	0	0	0	0	0	0	0	0	0	0	0	0	0	0	0	1	0	0	0	0	0	0	0	0	0	0	0	0	0	0	0	0	0	0	0	0	0	68.1								3.94	18.9		365		4.2	0.286
0	0	48.92	0	0	0	0	0	0	0	0	0	0	0	0	0	0	73	71	73	71	72	72	2	1.4142	72.0069	0.0138889	0	115	116	116	115	115.5	115.5	0.5	0.7071	115.501	0.004329	0	0	0	0	0	0	0	0	0	0	0	0	0	0	0	0	0	0	0	0	0	0	0	0	0	0	0	0	0	0	0	0	0	0	0	0	0	0	0	0	0	0	0	0	0	0	0	0	0	0	0	0	0	0	0	0
0	0	48.32	0	0	0	0	0	0	0	0	0	0	0	0	0	0	77	68	80	60	71.25	73	49.3571	7.0255	71.5524	0.0922347	50	118	114	123	97	113.25	115.5	94.7857	9.7358	113.616	0.080415	37.5	0	0	0	0	0	0	0	0	0	0	0	0	0	0	0	0	0	0	0	0	0	0	0	0	0	0	0	0	0	0	0	0	0	0	1	0	0	0	0	0	0	0	0	0	0	0	0	0	0	0	0	0	0	0	0	62.4								7.23	20.1		322		5.87		4.21	0.316	43	138	5.5	71	83	54		24	4	0.56	2.0555	1.82	4.13	11.8	5.11	4.58
0	1	49.27	0	0	0	0	0	0	0	0	0	0	0	0	0	0	77	82	84	77	81.25	82	8.9167	2.9861	81.2911	0.0318279	25	110	121	127	110	119.25	120	49.5833	7.0415	119.406	0.0511376	50	0	0	0	0	0	0	0	0	0	0	0	0	0	0	0	0	0	0	0	0	0	0	0	0	0	0	0	0	0	0	0	0	0	1	1	0	0	0	0	0	0	0	0	0	0	0	0	0	0	0	0	0	0	0	0
0	0	56.26	0	0	0	0	0	0	0	0	0	0	0	0	0	0	70	70	70	70	70	70			70	0		130	130	130	130	130	130			130	0		0	0	0	0	0	0	0	0	0	0	0	0	0	0	0	0	0	0	0	0	0	0	0	0	0	0	0	0	0	0	1	0	0	0	0	0	0	0	0	0	0	0	0	0	0	0	0	0	0	0	0	0	0	0	0	91.9								8.7	30.8		200		4.16	0.382	3.9		37	140	6.1	70	97	87	24	12	5	0.82			6	12.8	5.1	7.8
0	0	51.13	0	0	0	0	0	0	0	0	0	0	0	0	0	0	61	61	61	61	61	61			61	0		111	111	111	111	111	111			111	0		0	0	0	0	0	0	1	0	0	0	0	0	0	0	0	0	0	0	0	0	0	0	0	0	0	0	0	0	0	0	1	0	0	0	0	0	0	0	0	0	0	0	0	0	0	0	0	0	0	0	0	0	0	0	0
0	1	48.61	0	0	0	0	0	0	0	0	0	0	0	0	0	0	75	75	75	75	75	75			75	0		111	111	111	111	111	111			111	0		0	0	0	0	0	0	0	0	0	0	0	0	0	0	0	0	0	0	0	0	0	0	0	0	0	0	0	0	0	0	0	0	0	1	1	0	1	0	0	0	0	0	0	0	0	0	0	0	0	0	0	0	0	0	0
0	0	47.23	0	0	0	0	0	0	0	0	0	0	0	0	0	0	73	73	73	73	73	73			73	0		123	123	123	123	123	123			123	0		0	0	0	0	0	0	0	0	0	0	0	0	0	0	0	0	0	0	0	0	0	0	0	0	0	0	0	0	0	0	0	0	0	0	0	0	0	0	0	0	0	0	0	0	0	0	0	0	0	0	0	0	0	0	0	72		0.2	2.2	0		0.6	3.7	4.7	23.4		247		4.09																	9.6
0	1	49.49	0	0	0	0	0	0	0	0	0	0	0	0	0	0	71	71	71	71	71	71			71	0		121	121	121	121	121	121			121	0		0	0	0	0	0	0	0	0	0	0	0	0	0	0	0	0	0	0	0	0	0	0	0	0	0	0	0	0	0	0	0	0	0	0	0	0	0	0	0	0	0	0	0	0	0	0	0	0	0	0	0	0	0	0	0																3.9		40.2	141.2	4.6	70.1	98	98		76	8
0	0	62.09	0	0	0	0	0	0	0	0	0	0	0	0	0	0	87	75	87	74	78.9412	79	13.4338	3.6652	79.0212	0.0450435	41.1765	152	141	162	126	143.765	144	104.691	10.2319	144.107	0.069046	76.4706	0	0	0	0	0	0	0	0	0	0	0	0	0	0	0	0	0	0	0	0	0	0	0	0	0	0	0	0	0	0	2	0	0	1	1	0	0	1	1	0	0	0	0	0	0	0	0	0	0	0	0	0	0	0	0																4.11		41.6	140.4	4.2	78.18	87										6.3
0	0	46.77	0	0	0	0	0	0	0	0	0	0	0	0	0	0	62	62	62	62	62	62			62	0		120	120	120	120	120	120			120	0		0	0	0	0	0	0	0	0	0	0	0	0	0	0	0	0	0	0	0	0	0	0	0	0	0	0	0	0	0	0	0	0	0	0	0	0	0	0	0	0	0	0	0	0	0	0	0	0	0	0	0	0	0	0	0	88.7	0	0.1	2.1			0.3	3.3	5.8	31.6		300		3.77	0.367	3.8		42	142	3.6	80	60	134	17	19	3.4					11.9		5.1
0	1	67.3	0	0	0	0	0	0	0	0	0	0	0	0	0	0	72	81	81	71	75.2	75	16.2	4.0249	75.2861	0.0478723	20	144	146	153	144	148	146	14.5	3.8079	148.039	0.0230127	40	0	0	0	0	0	0	0	0	0	0	0	0	0	0	0	0	0	0	0	0	0	0	0	0	0	0	0	0	0	0	2	0	0	0	0	0	0	0	0	0	1	0	0	1	0	0	0	0	0	0	0	0	0	0	0
0	0	54.67	0	0	1	0	0	0	0	0	0	2010-11-01	0	0	0	0	64	64	64	64	64	64			64	0		144	144	144	144	144	144			144	0		0	0	0	0	0	0	0	0	0	0	0	0	0	0	0	0	0	0	0	0	0	0	0	0	0	0	0	0	0	0	1	0	0	0	0	0	0	0	0	0	0	0	0	0	0	0	0	0	0	0	0	0	0	0	0
0	0	39.72	0	0	0	0	0	0	0	0	0	0	0	0	0	0	86	86	86	86	86	86			86	0		136	136	136	136	136	136			136	0		0	0	0	0	0	0	0	0	0	0	0	0	0	0	0	0	0	0	0	0	0	0	0	0	0	0	0	0	0	0	0	0	0	0	0	0	0	0	0	0	0	0	0	0	0	0	0	0	0	0	0	0	0	0	0	88.6	0.07	0.13	1.51			0.32	2.63	4.79	30.2		277	34.64	4.33	0.383	4		40	135	3.4	78	66	52	13	10	13	0.81			4.5	13	4.5
0	0	48.74	0	0	0	0	0	0	0	0	0	0	0	0	0	0	70	74	74	66	70	70	16	4	70.0761	0.0466569	33.3333	127	119	129	119	125	127	28	5.2915	125.075	0.034564	33.3333	0	0	0	0	0	0	0	0	0	0	0	0	0	0	0	0	0	0	0	0	0	0	0	0	0	0	0	0	0	0	0	0	0	0	0	0	0	0	0	0	0	0	0	0	0	0	0	0	0	0	0	0	0	0	0
1	1	49.5	0	0	0	0	0	0	0	0	0	0	0	0	0	0	76	83	94	64	82.125	86.5	139.839	11.8254	82.8666	0.134692	62.5	117	128	148	108	128.5	131	214.286	14.6385	129.227	0.106561	62.5	0	0	0	0	0	1	0	0	0	0	0	0	0	0	0	0	0	0	0	0	0	0	0	0	1	0	0	0	0	0	2	0	0	1	1	0	0	0	0	0	1	0	0	0	0	0	0	0	0	0	0	0	0	0	0	86.8			1.3					4.7	30.4		285		4.88		4.24	0.452	48.81	139	5	77.67	100					2.82	4.5282	0.99	6.8		6.62
0	0	39.76	0	0	0	0	0	0	0	0	0	0	0	0	0	0	75	91	91	75	81.4444	81	23.5278	4.8505	81.5727	0.0561504	33.3333	130	137	141	122	131.556	133	34.7778	5.8973	131.673	0.0422635	77.7778	0	0	0	0	0	1	0	0	0	0	0	0	0	0	0	0	0	0	0	0	0	0	0	0	0	0	0	0	0	0	0	0	0	0	0	0	1	0	0	0	0	0	0	0	0	0	0	0	0	0	0	0	0	0	0																3.83	0.381		139	5.2		70					0.72	2.6427	1.4	4.37		4.88
0	0	40.4	0	0	0	0	0	0	0	0	0	0	0	0	0	0	61	57	65	57	61	61	16	4	61.0874	0.0535408	33.3333	143	139	143	128	136.667	139	60.3333	7.7675	136.814	0.0464056	66.6667	0	0	0	0	0	0	0	0	0	0	0	0	0	0	0	0	0	0	0	0	0	0	0	0	0	0	0	0	0	0	0	1	0	1	1	0	0	0	0	0	0	0	0	0	0	0	0	0	0	0	0	0	0	0	0
0	0	41.38	0	0	0	0	0	0	0	0	0	0	0	0	0	0	56	49	56	49	52.5	52.5	24.5	4.9497	52.6165	0.0666667	50	116	106	116	106	111	111	50	7.0711	111.113	0.045045	50	0	0	0	0	0	0	0	0	0	0	0	0	0	0	0	0	0	0	0	0	0	0	0	0	0	0	0	0	0	0	0	1	0	0	1	0	0	1	0	0	1	0	0	1	0	0	0	0	0	0	0	0	0	0	0																4.3			141	4.2		54
1	1	38.64	0	0	0	0	0	0	0	0	0	0	0	0	0	0	65	68	68	65	66.5	66.5	4.5	2.1213	66.5169	0.0225564	0	111	122	122	111	116.5	116.5	60.5	7.7782	116.63	0.0472103	50	0	0	0	0	0	0	0	0	0	0	0	0	0	0	0	0	0	0	0	0	0	0	0	0	0	0	0	0	0	0	0	0	0	0	0	0	0	0	0	0	0	0	0	0	0	0	0	0	0	0	0	0	0	0	0	90.8								10.8	32.5		212		5.02	0.476	4.68		45.42	139.11	4.5	73.82	96	94	15	5	9.56	0.4			5.3	16.3		5.28
0	1	38.15	0	0	0	0	0	0	0	0	0	0	0	0	0	0	82	77	82	77	79.5	79.5	12.5	3.5355	79.5393	0.0314465	50	128	125	128	125	126.5	126.5	4.5	2.1213	126.509	0.0118577	0	0	0	0	0	0	0	0	0	0	0	0	0	0	0	0	0	0	0	0	0	0	0	0	0	0	0	0	0	0	0	0	0	0	0	0	0	0	0	0	0	0	0	0	0	0	0	0	0	0	0	0	0	0	0	0																		39.9			75.8		66		21	21	1.57	3.0364	1.05	4.8		5.3
1	0	71.24	0	0	0	0	0	0	0	0	0	0	0	0	0	0	72	57	72	57	64.5	64.5	112.5	10.6066	64.9346	0.116279	50	148	131	148	131	139.5	139.5	144.5	12.0208	139.759	0.0609319	50	0	0	0	0	0	0	0	0	0	0	0	0	0	0	0	0	0	0	0	0	0	0	0	0	0	0	0	0	0	0	3	0	0	0	1	0	0	0	0	0	0	0	0	0	0	0	0	0	0	0	0	0	0	0	0																4		42	142	7.4	71	151	79		18	8.2
0	1	40.33	0	0	0	0	0	0	0	0	0	0	0	0	0	0	66	66	66	66	66	66			66	0		119	119	119	119	119	119			119	0		0	0	0	0	0	0	0	0	0	0	0	0	0	0	0	0	0	0	0	0	0	0	0	0	0	0	0	0	0	0	0	0	0	0	0	0	0	0	0	0	0	0	0	0	0	0	0	0	0	0	0	0	0	0	0
0	0	24.41	0	0	0	0	0	0	0	0	0	0	0	0	0	0	60	70	70	60	65	65	50	7.0711	65.192	0.0769231	50	110	95	110	95	102.5	102.5	112.5	10.6066	102.774	0.0731707	50	0	0	0	0	0	0	0	0	0	0	0	0	0	0	0	0	0	0	0	0	0	0	0	0	0	0	0	0	0	0	0	0	0	0	0	0	0	0	0	0	0	0	0	0	0	0	0	0	0	0	0	0	0	0	0
0	0	39.72	0	0	0	0	0	0	0	0	0	0	0	0	0	0	65	62	65	62	63.5	63.5	4.5	2.1213	63.5177	0.023622	0	121	112	121	112	116.5	116.5	40.5	6.364	116.587	0.0386266	50	0	0	0	0	0	0	0	0	0	0	0	0	0	0	0	0	0	0	0	0	0	0	0	0	0	0	0	0	0	0	0	0	0	0	0	0	0	0	0	0	0	0	0	0	0	0	0	0	0	0	0	0	0	0	0
0	1	45.07	0	0	0	0	0	0	0	0	0	0	0	0	0	0	77	108	108	77	94.6667	99	254.333	15.9478	95.558	0.137549	66.6667	128	154	156	128	146	154	244	15.6205	146.556	0.0873567	33.3333	0	0	0	0	0	0	0	0	0	0	0	0	0	0	0	0	0	0	0	0	0	0	0	0	0	0	0	0	0	0	0	0	0	0	0	0	0	0	0	0	0	0	0	0	0	0	0	0	0	0	0	0	0	0	0																3.9			140.5	5.4		99
0	0	37.97	0	0	0	0	0	0	0	0	0	0	0	0	0	0	83	79	83	79	81	81	8	2.8284	81.0247	0.0246914	0	136	139	139	136	137.5	137.5	4.5	2.1213	137.508	0.0109091	0	0	0	0	0	0	0	0	0	0	0	0	0	0	0	0	0	0	0	0	0	0	0	0	0	0	0	0	0	0	0	0	0	0	0	0	0	0	0	0	1	0	0	0	0	0	0	0	0	1	0	0	0	0	0	0	81.7								8.6	27.1		236		4.63				45			82.7
0	0	44.16	0	0	0	0	0	0	0	0	0	0	0	0	0	0	73	73	73	73	73	73			73	0		134	134	134	134	134	134			134	0		0	0	0	0	0	0	0	0	0	0	0	0	0	0	0	0	0	0	0	0	0	0	0	0	0	0	0	0	0	0	0	0	0	0	1	0	0	0	0	0	0	0	0	0	0	0	0	0	0	0	0	0	0	0	0
1	1	44.39	0	0	0	0	0	0	0	0	0	0	0	0	0	0	75	50	75	50	62.5	62.5	312.5	17.6777	63.7377	0.2	50	137	81	137	81	109	109	1568	39.598	112.539	0.256881	50	0	0	0	0	0	1	0	0	0	0	0	0	0	0	0	0	0	0	0	0	0	0	0	0	0	0	0	0	0	0	0	0	0	1	1	0	0	0	1	0	0	0	0	0	0	0	0	0	0	0	0	0	0	0	0																4.6			138	4.1		103
0	1	50.05	0	0	0	0	0	0	0	0	0	0	0	0	0	0	90	97	97	70	86.6	88	99.8	9.99	87.0597	0.103179	40	150	165	165	118	142.6	140	293.8	17.1406	143.422	0.107511	60	0	1	0	0	0	0	0	0	0	0	0	0	0	0	0	0	0	0	0	0	0	0	0	0	0	0	0	0	0	0	1	0	0	1	0	0	0	0	0	0	0	0	0	0	0	0	0	0	0	0	0	0	0	0	0																4.1			142.4	6.4		109					1.31	3.7445	1.06	5.4		5.9
0	1	41.12	0	0	0	0	0	0	0	0	0	0	0	0	0	0	82	65	82	65	73.5	73.5	144.5	12.0208	73.9899	0.115646	50	132	134	134	132	133	133	2	1.4142	133.004	0.0075188	0	0	1	0	0	0	0	0	0	0	0	0	0	0	0	0	0	0	0	0	0	0	0	0	0	0	0	0	0	0	0	0	0	0	0	0	0	0	0	0	0	0	0	0	0	0	0	0	0	0	0	0	0	0	0	0
0	1	35.3	0	0	0	0	0	0	0	0	0	0	0	0	0	0	68	68	68	68	68	68	0	0	68	0	0	126	126	126	126	126	126	0	0	126	0	0	0	0	0	0	0	0	0	0	0	0	0	0	0	0	0	0	0	0	0	0	0	0	0	0	0	0	0	0	0	0	0	1	0	0	0	0	0	0	0	0	0	0	0	0	0	0	0	0	0	0	0	0	0	0	0																3.8			137.8	6.5		90
0	0	42.09	0	0	0	0	0	0	0	0	0	0	0	0	0	0	82	76	94	76	85.5	86	55.9	7.4766	85.772	0.0798269	33.3333	146	159	176	146	165.333	167.5	135.067	11.6218	165.673	0.0641687	83.3333	0	0	0	0	0	0	1	0	0	0	0	0	0	0	0	0	0	0	0	0	0	0	0	0	0	0	0	0	0	0	0	0	0	0	0	0	0	0	1	0	0	0	0	0	0	0	0	0	0	0	0	0	0	0	0
0	0	45.86	0	0	0	0	0	0	0	0	0	0	0	0	0	0	81	77	81	72	75.7	75.5	11.7889	3.4335	75.77	0.0430291	40	125	111	125	103	112	110.5	54	7.3485	112.217	0.0622444	30	0	0	0	0	0	0	0	0	0	0	0	0	0	0	0	0	0	0	0	0	0	0	0	0	0	0	0	0	0	0	0	0	0	0	0	0	0	0	0	0	0	0	0	0	0	0	0	0	0	0	0	0	0	0	0
0	1	46.5	0	0	0	0	0	0	0	0	0	0	0	0	0	0	62	62	62	62	62	62			62	0		112	112	112	112	112	112			112	0		1	0	0	0	0	0	0	0	0	0	0	0	0	0	0	0	0	0	0	0	0	0	0	1	0	0	0	0	0	0	0	0	0	1	0	0	0	1	0	0	0	0	0	1	0	0	0	0	0	0	0	0	0	0	0
0	1	44.33	0	0	0	0	0	0	0	0	0	0	0	0	0	0	70	70	70	70	70	70			70	0		115	115	115	115	115	115			115	0		0	0	0	0	0	0	0	0	0	0	0	0	0	0	0	0	0	0	0	0	0	0	0	0	0	0	0	0	0	0	0	0	0	0	0	0	0	0	0	0	0	0	0	0	0	0	0	0	0	0	0	0	0	0	0
0	0	71.36	0	0	0	0	0	0	0	0	0	0	0	0	0	0	77	76	78	76	77	77	1	1	77.0043	0.0106039	0	144	138	144	138	140.667	140	9.3333	3.0551	140.689	0.017733	0	0	1	0	0	0	0	0	0	0	0	0	0	0	0	0	0	0	0	0	0	0	0	0	0	0	0	0	0	0	0	3	0	1	1	0	1	0	0	0	0	0	0	0	0	0	0	0	0	0	0	0	0	0	0	0																4.2			140.2	5		73
0	0	33.92	0	0	0	0	0	0	0	0	0	0	0	0	0	0	56	56	56	56	56	56			56	0		102	102	102	102	102	102			102	0		0	0	0	0	0	0	0	0	0	0	0	0	0	0	0	0	0	0	0	0	0	0	0	0	0	0	0	0	0	0	0	0	0	0	0	0	0	0	0	0	0	0	0	0	0	0	0	0	0	0	0	0	0	0	0																		40.7			75		49		19	5
0	0	33.35	0	0	0	0	0	0	0	0	0	0	0	0	0	0	64	64	64	64	64	64			64	0		110	110	110	110	110	110			110	0		0	0	0	0	0	0	0	0	0	0	0	0	0	0	0	0	0	0	0	0	0	0	0	0	0	0	0	0	0	0	0	0	0	0	0	0	0	0	0	0	0	0	0	0	0	0	0	0	0	0	0	0	0	0	0
0	0	43.07	0	0	0	0	0	0	0	0	0	0	0	0	0	0	80	80	80	80	80	80			80	0		110	110	110	110	110	110			110	0		0	0	0	0	0	0	0	0	0	0	0	0	0	0	0	0	0	0	0	0	0	0	0	0	0	0	0	0	0	0	0	0	0	0	0	0	0	0	0	0	0	0	0	0	0	0	0	0	0	0	0	0	0	0	0
0	1	43.56	0	0	0	0	0	0	0	0	0	0	0	0	0	0	85	80	91	77	83	82.5	22.8	4.7749	83.1144	0.0525169	66.6667	126	123	135	112	123	124.5	66.4	8.1486	123.225	0.0604767	66.6667	0	0	0	0	0	0	0	0	0	0	0	0	0	0	0	0	0	0	0	0	0	0	0	0	0	0	0	0	0	0	0	0	0	0	0	0	0	0	0	0	0	0	0	0	0	0	0	0	0	0	0	0	0	0	0																4.85		41	138.4	6.6	72	97	65			11	2.24	3.4218	1.3	5.74		5.2
0	1	39.17	0	0	0	0	0	0	0	0	0	0	0	0	0	0	70	69	70	69	69.5	69.5	0.5	0.7071	69.5018	0.00719425	0	118	108	118	108	113	113	50	7.0711	113.111	0.0442478	50	0	0	0	0	0	0	0	0	0	0	0	0	0	0	0	0	0	0	0	0	0	0	0	0	0	0	0	0	0	0	0	0	0	0	0	0	0	0	0	0	0	0	0	0	0	0	0	0	0	0	0	0	0	0	0	89								5.84	29.8		173		4.67
0	1	31.19	0	0	0	0	0	0	0	0	0	0	0	0	0	0	75	75	75	75	75	75			75	0		160	160	160	160	160	160			160	0		0	1	0	0	1	0	0	0	0	0	0	0	0	0	0	0	0	0	0	0	0	0	0	0	0	0	0	0	0	0	0	0	0	0	0	0	0	0	0	0	0	0	0	0	0	0	0	0	0	0	0	0	0	0	0
0	1	30.2	0	0	0	0	0	0	0	0	0	0	0	0	0	0	69	69	69	69	69	69			69	0		112	112	112	112	112	112			112	0		0	0	0	0	0	0	0	0	0	0	0	0	0	0	0	0	0	0	0	0	0	0	0	0	0	0	0	0	0	0	0	0	0	0	1	0	1	0	0	0	0	0	0	0	0	0	0	0	0	0	0	0	0	0	0
0	0	59.57	0	0	0	0	0	0	0	0	0	0	0	0	0	0	90	75	90	65	74.8	75	98.2	9.9096	75.3233	0.118495	60	154	142	154	122	135.2	131	164.7	12.8335	135.686	0.0849014	60	0	0	0	0	0	1	0	0	0	0	0	0	0	0	0	0	0	0	0	0	0	0	0	0	0	0	0	0	0	0	1	0	0	0	0	0	1	0	0	0	0	0	0	0	0	0	0	0	0	0	0	0	0	0	0																3.3		38.8	140.5	4.3	74.8	82	54		61	11	1.7	3.4873	1.24	5.5		7.8
0	0	43.39	0	0	0	0	0	0	0	0	0	0	0	0	0	0	90	100	100	90	94.375	92.5	24.5536	4.9552	94.4888	0.0491139	62.5	140	130	160	130	145	145	85.7143	9.2582	145.258	0.0597259	50	0	0	0	0	0	0	0	0	0	0	0	0	0	0	0	0	0	0	0	0	0	0	0	0	0	0	0	0	0	0	0	1	0	0	1	0	0	0	0	0	0	0	0	0	0	0	0	0	0	0	0	0	0	0	0	87.7								11.3	30.4		226		4.86		4.2		40	138	4.3	71	70
1	1	71.92	0	0	0	0	0	0	0	0	0	0	0	0	0	0	88	90	101	73	88.1667	89.5	61.9697	7.8721	88.4882	0.0854852	58.3333	155	136	161	113	141.5	146.5	239.182	15.4655	142.273	0.104644	66.6667	0	0	0	0	0	0	0	0	0	0	0	0	0	0	0	0	0	0	0	0	0	0	0	0	0	0	0	0	0	0	3	0	0	0	0	0	1	0	1	0	0	0	0	0	0	0	0	0	0	0	0	0	0	0	0																3.59			140.3	7.2		114
0	1	40.03	0	0	0	0	0	0	0	0	0	0	0	0	0	0	80	80	80	80	80	80			80	0		110	110	110	110	110	110			110	0		0	0	0	0	0	0	0	0	0	0	0	0	0	0	0	0	0	0	0	0	0	0	0	0	0	0	0	0	0	0	0	0	0	0	0	0	0	0	0	0	0	0	0	0	0	0	0	0	0	0	0	0	0	0	0	87.8	0.05	0.26	3.44			0.32	2.74	6.97	30		294		4.78	0.419	4.1		42	140	6.5	74	98	69	22	43	7					14.3
0	0	24.4	0	0	0	0	0	0	0	0	0	0	0	0	0	0	94	94	94	94	94	94			94	0		140	140	140	140	140	140			140	0		0	0	0	0	0	0	0	0	0	0	0	0	0	0	0	0	0	0	0	0	0	0	0	0	0	0	0	0	0	0	0	0	0	0	0	0	0	0	0	0	0	0	0	0	0	0	0	0	0	0	0	0	0	0	0																		43			75		84	30	38	20
0	0	45.77	0	0	0	0	0	0	0	0	0	0	0	0	0	0	81	81	81	81	81	81			81	0		120	120	120	120	120	120			120	0		0	0	0	0	0	0	0	0	0	0	0	0	0	0	0	0	0	0	0	0	0	0	0	0	0	0	0	0	0	0	0	0	0	0	0	0	0	0	0	0	0	0	0	0	0	0	0	0	0	0	0	0	0	0	0
1	0	73.77	0	0	0	0	0	0	0	0	0	0	0	0	0	0	68	75	94	68	79.3333	77	72.4242	8.5102	79.7507	0.102705	66.6667	124	122	138	108	124.583	124.5	89.7197	9.472	124.913	0.072793	75	0	0	0	0	0	0	0	0	0	0	0	0	0	0	0	0	0	0	0	0	0	0	0	0	0	0	0	0	0	0	3	0	0	1	1	0	0	1	1	0	0	0	0	0	0	0	0	0	0	0	0	0	0	0	0
0	1	64.21	0	0	0	0	0	0	0	0	0	0	0	0	0	0	80	66	82	61	74.0909	74	47.8909	6.9203	74.3841	0.0890564	54.5455	154	121	154	117	129.909	124	181.291	13.4644	130.542	0.0988217	36.3636	0	0	0	0	0	0	1	0	0	0	0	0	0	0	0	0	0	0	0	0	0	0	0	0	0	0	0	0	0	0	2	0	0	0	0	0	0	0	0	0	0	0	0	0	0	0	0	0	0	0	0	0	0	0	0	88.1	0.048	0.184	1.56			0.367	3.75	5.91	28.7		231		5.05		4.01		44.9	141	6.2	83.1	98	72		27	13					14.5
0	1	58.99	0	0	0	0	0	0	0	0	0	0	0	0	0	0	76	84	84	64	75.4	75	32.9333	5.7388	75.5963	0.0722051	60	123	136	139	112	125.9	128	75.4333	8.6852	126.169	0.0654451	40	0	1	0	0	0	0	1	0	0	0	0	0	0	0	0	0	0	0	0	0	0	0	0	0	0	0	0	0	0	0	1	0	0	0	0	0	0	0	0	0	0	0	0	0	0	0	0	0	0	0	0	0	0	0	0																4.08	0.295		139	6.8		87					1.4	4.0336	1.3	5.97		7.87
0	0	71.62	0	0	0	0	0	0	0	0	0	0	0	0	0	0	80	70	80	70	75.25	75.5	30.25	5.5	75.4006	0.0632975	25	155	125	155	117	138	140	396	19.8997	139.072	0.124882	50	0	0	0	0	0	0	0	0	0	0	0	0	0	0	0	0	0	0	0	0	0	0	0	0	0	0	0	0	0	0	3	0	0	0	0	0	0	0	0	0	0	0	0	0	0	0	0	0	0	0	0	0	0	0	0	97.1								4.9	32.6		290		3.88		4		43.2	143.3	3.6	75.6	78
0	1	69.11	0	0	0	0	0	0	0	0	0	0	0	0	0	0	85	78	85	78	81.25	81	8.9167	2.9861	81.2911	0.0318279	0	153	154	160	153	156.75	157	14.25	3.7749	156.784	0.020856	50	0	0	0	0	0	0	0	0	0	0	0	0	0	0	0	0	0	0	0	0	0	0	0	0	0	0	0	0	0	0	2	0	0	0	0	0	0	0	0	0	0	0	0	0	0	0	0	0	0	0	0	0	0	0	0
0	0	33.17	0	0	0	0	0	0	0	0	0	0	0	0	0	0	82	74	82	69	75	74	43	6.5574	75.1909	0.0713883	66.6667	127	103	127	103	112.333	107	165.333	12.8582	112.823	0.09346	33.3333	0	0	0	0	0	0	0	0	0	0	0	0	0	0	0	0	0	0	0	0	0	0	0	0	0	0	0	0	0	0	0	0	0	0	0	0	0	0	0	0	0	0	0	0	0	0	0	0	0	0	0	0	0	0	0
0	0	44.45	0	0	0	0	0	0	0	0	0	0	0	0	0	0	65	59	65	59	62.25	62.5	7.5833	2.7538	62.2957	0.0383108	25	104	114	114	104	109.75	110.5	25.5833	5.058	109.837	0.0399121	25	0	0	0	0	0	0	0	0	0	0	0	0	0	0	0	0	0	0	0	0	0	0	0	0	0	0	0	0	0	0	0	0	0	0	0	0	0	0	0	0	0	0	0	0	0	0	0	0	0	0	0	0	0	0	0	81.6		0.21	2.18	0.03		0.33	3.54	5.6	27.6		316		4.57		4.1		40.8	139.9	2.2	69.4	81	61		21	9					12.8		3.5
0	0	57.57	0	0	0	0	0	0	0	0	0	0	0	0	0	0	81	81	83	78	81	81	3.1429	1.7728	81.017	0.020473	0	145	142	161	131	142.875	143.5	90.125	9.4934	143.151	0.0621542	37.5	0	0	0	0	0	0	0	0	0	0	0	0	0	0	0	0	0	0	0	0	0	0	0	0	0	0	0	0	0	0	1	0	0	0	1	0	0	0	0	0	0	0	0	0	0	0	0	0	0	0	0	0	0	0	0																3.95			141	4.7		79
0	0	24.34	0	0	0	0	0	0	0	0	0	0	0	0	0	0	77	80	97	68	82.3333	81.5	68.7879	8.2938	82.7154	0.0964464	83.3333	136	132	160	112	142.583	144	208.447	14.4377	143.252	0.0969471	75	0	0	0	0	0	0	0	0	0	0	0	0	0	0	0	0	0	0	0	0	0	0	0	0	0	0	0	0	0	0	0	1	0	1	1	0	0	0	0	0	1	0	0	1	0	0	0	0	0	0	0	0	0	0	0
0	0	72	0	0	0	0	0	0	0	0	0	0	0	0	0	0	92	96	103	84	92.4545	92	31.8727	5.6456	92.6111	0.0582217	81.8182	154	157	192	134	151.546	151	250.273	15.82	152.294	0.0995331	90.9091	0	0	0	0	0	0	0	0	0	0	0	0	0	0	0	0	0	0	0	0	0	0	0	0	0	0	0	0	0	0	3	0	0	0	0	0	0	0	0	0	0	0	0	0	0	0	0	0	0	0	0	0	0	0	0
0	0	53.15	0	0	0	0	0	0	0	0	0	0	0	0	0	0	74	68	86	64	75.5714	75.5	36.7253	6.0601	75.7967	0.0772739	71.4286	143	118	149	118	136.143	137.5	90.7473	9.5261	136.452	0.0674263	57.1429	0	0	0	0	0	0	0	0	0	0	0	0	0	0	0	0	0	0	0	0	0	0	0	0	0	0	0	0	0	0	1	0	0	0	1	0	0	0	0	0	0	0	0	0	0	0	0	0	0	0	0	0	0	0	0	88.8								8.4	30		85		4.68		4.69		46.45	145	5.3	73.96	73
1	0	59.37	0	0	0	0	0	0	0	0	0	0	0	0	0	0	64	78	78	51	65.4286	65	38.5714	6.2106	65.7017	0.0914688	35.7143	155	166	166	111	135.714	134	306.22	17.4991	136.758	0.124251	78.5714	0	0	0	0	0	0	0	0	0	0	0	0	0	0	0	0	0	0	0	0	0	0	0	0	0	0	0	0	0	0	1	0	0	0	0	0	0	0	0	0	0	0	0	0	0	0	0	0	0	0	0	0	0	0	0
0	1	40.79	0	0	0	0	0	0	0	0	0	0	0	0	0	0	80	80	80	80	80	80			80	0		136	136	136	136	136	136			136	0		0	0	0	0	0	0	0	0	0	0	0	0	0	0	0	0	0	0	0	0	0	0	0	0	0	0	0	0	0	0	0	0	0	0	0	0	0	0	0	0	0	0	0	0	0	0	0	0	0	0	0	0	0	0	0	91.5								5.3	31		167		5.05		4.1		46	140	4.9	78	103	102	124	55	8.4
0	1	48.86	1	0	0	0	0	0	0	2015-10-15	0	0	0	0	0	0	72	78	84	67	74.1667	73	23.6061	4.8586	74.3124	0.0627204	41.6667	114	131	142	109	119.5	119	94.2727	9.7094	119.861	0.0777913	41.6667	0	0	0	0	0	0	0	0	0	0	0	0	0	0	0	0	0	0	0	0	0	0	0	0	0	0	0	0	0	0	0	0	0	0	0	0	0	0	0	0	0	0	0	0	0	0	0	0	0	0	0	0	0	0	0
0	0	48.54	0	0	0	0	0	0	0	0	0	0	0	0	0	0	89	72	97	69	79.7857	79	59.4121	7.7079	80.1307	0.0930936	57.1429	146	127	146	108	123.857	122.5	117.363	10.8334	124.296	0.0842852	64.2857	0	0	0	0	0	0	0	0	0	0	0	0	0	0	0	0	0	0	0	0	0	0	0	0	0	0	0	0	0	0	0	1	0	0	0	0	0	0	0	0	0	0	0	0	0	0	0	0	0	0	0	0	0	0	0
0	0	55.45	0	0	0	0	0	0	0	0	0	0	0	0	0	0	100	72	100	64	77	72.5	152.571	12.352	77.8621	0.150055	50	180	132	180	130	148.375	136	481.125	21.9346	149.787	0.138284	37.5	0	0	0	0	0	0	0	0	0	0	0	0	0	0	0	0	0	0	0	0	0	0	0	0	0	0	0	0	0	0	1	0	0	0	1	0	0	0	0	0	0	0	0	0	0	0	0	0	0	0	0	0	0	0	0																4.39	0.507		140	6.7		80					2.96	3.4045	1.07	5.82		6.88
0	0	65.48	0	0	1	0	0	0	0	0	0	2016-07-06	0	0	0	0	64	84	90	59	75	78	135.5	11.6404	75.7987	0.14633	88.8889	169	178	183	128	159.889	160	283.861	16.8482	160.676	0.0993478	88.8889	0	0	0	0	0	0	0	0	0	0	0	0	0	0	0	0	0	0	0	0	0	0	0	0	0	0	0	0	0	0	2	0	0	0	1	0	1	0	1	0	0	0	0	0	0	0	0	0	0	0	0	0	0	0	0																4.28			141	6.6		79
0	1	59.02	0	0	0	0	0	0	0	0	0	0	0	0	0	0	75	85	85	75	79.3333	78	26.3333	5.1316	79.4439	0.0528143	33.3333	149	152	152	127	142.667	149	186.333	13.6504	143.101	0.0781227	66.6667	0	0	0	0	0	0	0	0	0	0	0	0	0	0	0	0	0	0	0	0	0	0	0	0	0	0	0	0	0	0	1	0	0	1	0	0	0	0	0	0	0	0	0	0	0	0	0	0	0	0	0	0	0	0	0																3.6			141	4.1		86
0	0	50.99	0	0	0	0	0	0	0	0	0	0	0	0	0	0	62	62	62	62	62	62			62	0		115	115	115	115	115	115			115	0		0	0	0	0	0	0	0	0	0	0	0	0	0	0	0	0	0	0	0	0	0	0	0	0	0	0	0	0	0	0	1	0	0	0	0	0	0	0	0	0	0	0	0	0	0	0	0	0	0	0	0	0	0	0	0
0	0	47.99	0	0	0	0	0	0	0	0	0	0	0	0	0	0	73	77	77	73	75	75	8	2.8284	75.0267	0.0266667	0	106	114	114	106	110	110	32	5.6569	110.073	0.0363636	50	0	0	0	0	0	0	0	0	0	0	0	0	0	0	0	0	0	0	0	0	0	0	0	0	0	0	0	0	0	0	0	0	0	1	0	0	0	0	0	0	0	0	0	0	0	0	0	0	0	0	0	0	0	0	0
0	1	47.69	0	0	0	0	0	0	0	0	0	0	0	0	0	0	81	74	81	68	74.5714	74	27.2857	5.2236	74.7281	0.0648518	42.8571	138	127	140	121	130.286	127	50.5714	7.1114	130.452	0.0505339	57.1429	0	0	0	0	0	0	0	0	0	0	0	0	0	0	0	0	0	0	0	0	0	0	0	0	0	0	0	0	0	0	0	1	0	0	0	0	0	1	0	0	1	0	0	0	0	0	0	0	0	0	0	0	0	0	0																4.45		45.7	137	6.5	78.8	68	88		34	13	2.4	2.7191	0.97	4.78
0	0	28.75	0	0	0	0	0	0	0	0	0	0	0	0	0	0	75	75	75	75	75	75			75	0		130	130	130	130	130	130			130	0		0	0	0	0	0	0	0	0	0	0	0	0	0	0	0	0	0	0	0	0	0	0	0	0	0	0	0	0	0	0	0	0	0	0	0	0	0	0	0	0	0	0	0	0	0	0	0	0	0	0	0	0	0	0	0
0	0	55.19	0	0	0	0	0	0	0	0	0	0	0	0	0	0	81	83	93	71	81.75	82	27.2667	5.2217	81.9062	0.0618463	50	129	122	140	115	127.5	129	49.3333	7.0238	127.681	0.0533391	62.5	0	0	0	0	0	0	0	0	0	0	0	0	0	0	0	0	0	0	0	0	0	0	0	0	0	0	0	0	0	0	1	0	0	0	0	0	1	0	0	0	1	0	0	0	0	0	0	0	0	0	0	0	0	0	0																4.11	0.58		140	5.1		84
0	0	50.26	0	0	0	0	0	0	0	0	0	0	0	0	0	0	48	48	48	48	48	48			48	0		98	98	98	98	98	98			98	0		0	0	0	0	0	0	0	0	0	0	0	0	0	0	0	0	0	0	0	0	0	0	0	0	0	0	0	0	0	0	1	0	0	0	0	0	0	0	0	0	0	0	0	0	0	0	0	0	0	0	0	0	0	0	0
0	1	28.64	0	0	0	0	0	0	0	0	0	0	0	0	0	0	65	85	85	65	76	78	103	10.1489	76.4504	0.109033	66.6667	116	129	129	116	122.667	123	42.3333	6.5064	122.782	0.0433081	66.6667	0	0	0	0	0	0	0	0	0	0	0	0	0	0	0	0	0	0	0	0	0	0	0	0	0	0	0	0	0	0	0	0	0	0	0	0	0	0	0	0	0	0	0	0	0	0	0	0	0	0	0	0	0	0	0	92.6	0	0.2	1.6			0.5	7.7	10	31.5		302		5.15		4.6	0.51	49	143	5.6	80	99	82		22	8.8					16.2
0	1	27.31	0	0	0	0	0	0	0	0	0	0	0	0	0	0	57	57	57	57	57	57			57	0		112	112	112	112	112	112			112	0		0	0	0	0	0	0	0	0	0	0	0	0	0	0	0	0	0	0	0	0	0	0	0	0	0	0	0	0	0	0	0	0	0	0	0	0	0	0	0	0	0	0	0	0	0	0	0	0	0	0	0	0	0	0	0
0	0	26.08	0	0	0	0	0	0	0	0	0	0	0	0	0	0	72	72	72	72	72	72			72	0		133	133	133	133	133	133			133	0		0	0	0	0	0	0	0	0	0	0	0	0	0	0	0	0	0	0	0	0	0	0	0	0	0	0	0	0	0	0	0	0	0	0	0	0	0	0	0	0	0	0	0	0	0	0	0	0	0	0	0	0	0	0	0
1	1	84.17	0	0	0	0	0	0	0	0	0	0	0	0	0	0	77	77	77	77	77	77			77	0		151	151	151	151	151	151			151	0		0	1	0	0	0	0	0	0	0	0	0	0	0	0	0	0	0	0	0	0	0	0	0	0	1	1	0	0	0	0	7	1	0	0	0	1	0	0	0	0	0	0	0	0	0	0	0	0	0	0	0	0	0	0	0	111.4								4.8	38.1		371		2.79		3.6		35	134	5.1	63	101
0	0	54.16	0	0	0	0	0	0	0	0	0	0	0	0	0	0	76	73	76	73	74.5	74.5	4.5	2.1213	74.5151	0.0201342	0	131	107	131	107	119	119	288	16.9706	119.603	0.10084	50	0	0	0	0	0	0	0	0	0	0	0	0	0	0	0	0	0	0	0	0	0	0	0	0	0	0	0	0	0	0	1	0	0	0	0	0	0	0	0	0	0	0	0	0	0	0	0	0	0	0	0	0	0	0	0																																4.8
0	0	55.11	0	0	0	0	0	0	0	0	0	0	0	0	0	0	89	86	98	71	85.2	86.5	66.4	8.1486	85.55	0.0907331	90	164	156	175	115	147.9	149.5	375.656	19.3818	149.039	0.124322	80	0	0	0	0	0	0	0	0	0	0	0	0	0	0	0	0	0	0	0	0	0	0	0	0	0	0	0	0	0	0	1	0	0	1	1	0	1	0	0	0	0	0	0	0	0	0	0	0	0	0	0	0	0	0	0
0	1	52.98	0	0	0	0	0	0	0	0	0	0	0	0	0	0	95	95	95	95	95	95			95	0		140	140	140	140	140	140			140	0		0	0	0	0	0	0	0	0	0	0	0	0	0	0	0	0	0	0	0	0	0	0	0	0	0	0	0	0	0	0	1	0	0	1	0	0	0	0	1	0	0	0	0	0	0	0	0	0	0	0	0	0	0	0	0
0	1	25.76	0	0	0	0	0	0	0	0	0	0	0	0	0	0	65	65	65	65	65	65			65	0		104	104	104	104	104	104			104	0		0	0	0	0	0	0	0	0	0	0	0	0	0	0	0	0	0	0	0	0	0	0	0	0	0	0	0	0	0	0	0	0	0	0	0	0	0	0	0	0	0	0	0	0	0	0	0	0	0	0	0	0	0	0	0
0	0	25.43	0	0	0	0	0	0	0	0	0	0	0	0	0	0	52	52	52	52	52	52			52	0		95	95	95	95	95	95			95	0		0	0	0	0	0	0	0	0	0	0	0	0	0	0	0	0	0	0	0	0	0	0	0	0	0	0	0	0	0	0	0	0	0	0	0	0	0	0	0	0	0	0	0	0	0	0	0	0	0	0	0	0	0	0	0
0	0	67.63	0	0	0	1	1	0	0	0	0	0	2006-07-19	2006-07-19	0	0	91	62	91	57	66.9231	63	93.5769	9.6735	67.5654	0.138876	46.1538	159	159	164	141	153.615	152	43.0897	6.5643	153.745	0.0410555	53.8462	0	0	0	0	0	0	0	0	0	0	0	0	0	0	0	0	0	0	0	0	0	0	0	0	0	0	0	0	0	0	2	0	0	0	0	0	0	0	0	0	0	0	0	0	0	0	0	0	0	0	0	0	0	0	0
0	0	48.71	0	0	0	0	0	0	0	0	0	0	0	0	0	0	78	78	78	78	78	78			78	0		141	141	141	141	141	141			141	0		0	0	0	0	0	0	0	0	0	0	0	0	0	0	0	0	0	0	0	0	0	0	0	0	0	0	0	0	0	0	0	0	0	0	0	0	0	0	0	0	0	0	0	0	0	0	0	0	0	0	0	0	0	0	0
0	0	72.42	0	0	0	0	0	0	0	0	0	0	0	0	0	0	80	80	80	80	80	80			80	0		160	160	160	160	160	160			160	0		0	0	0	0	0	0	0	0	0	0	0	0	0	0	0	0	0	0	0	0	0	0	0	0	0	0	0	0	0	0	3	0	0	1	0	0	0	0	0	0	0	0	0	0	0	0	0	0	0	0	0	0	0	0	0																4.6		38	138	5.9	74	78	88	28	19	11	0.56			4.9		4.8
0	0	62.87	0	0	0	0	0	0	0	0	0	0	0	0	0	0	98	79	98	59	77.7727	78	90.5649	9.5166	78.3265	0.11955	81.8182	155	152	156	123	146.636	150	77.7662	8.8185	146.889	0.058756	59.0909	0	0	0	0	0	0	0	0	0	0	0	0	0	0	0	0	0	0	0	0	0	0	0	0	0	0	0	0	0	0	2	1	0	0	0	0	0	0	0	0	0	0	0	0	0	0	0	0	0	0	0	0	0	0	0
1	0	53.06	0	1	0	0	0	0	0	0	2013-05-08	0	0	0	0	0	60	63	74	50	60.0833	60.5	52.9924	7.2796	60.4862	0.116	58.3333	120	123	133	104	116.667	117.5	85.5152	9.2474	117.002	0.0758893	75	0	1	0	0	0	0	1	0	0	0	0	0	0	0	0	0	0	0	0	0	0	0	0	0	0	0	0	0	0	0	1	0	0	0	0	0	0	0	0	0	0	0	0	0	0	0	0	0	0	0	0	0	0	0	0	91.6								11.21	29.6		203		4.1	0.318	4.09	0.19	37	137	7.2	65	78		23
0	0	40.27	0	0	0	0	0	0	0	0	0	0	0	0	0	0	49	64	64	49	56.5	56.5	112.5	10.6066	56.9956	0.132743	50	108	110	110	108	109	109	2	1.4142	109.005	0.00917431	0	0	0	0	0	0	0	0	0	0	0	0	0	0	0	0	0	0	0	0	0	0	0	0	0	0	0	0	0	0	0	0	0	0	0	0	0	0	0	0	0	0	0	0	0	0	0	0	0	0	0	0	0	0	0	0
0	0	24.69	0	0	0	0	0	0	0	0	0	0	0	0	0	0	92	88	96	88	90.8	90	11.2	3.3466	90.8493	0.0329661	40	142	124	142	124	134.8	138	57.2	7.5631	134.97	0.0501826	40	0	0	0	0	0	0	0	0	0	0	0	0	0	0	0	0	0	0	0	0	0	0	0	0	0	0	0	0	0	0	0	0	0	0	0	0	0	0	0	0	0	0	0	0	0	0	0	0	0	0	0	0	0	0	0																4.2	0.46		138	3.9		91					3.46	3.7573	0.97	6.3		4.7
0	0	52.14	0	0	0	0	0	0	0	0	0	0	0	0	0	0	85	78	93	70	83.3333	84	50.5	7.1063	83.6022	0.080399	66.6667	151	144	154	144	147.889	147	17.3611	4.1667	147.941	0.026563	33.3333	0	0	0	0	0	0	0	0	0	0	0	0	0	0	0	0	0	0	0	0	0	0	0	0	0	0	0	0	0	0	1	0	0	0	0	0	0	0	0	0	0	0	0	0	0	0	0	0	0	0	0	0	0	0	0
0	0	63.66	0	0	0	0	0	0	0	0	0	0	0	0	0	0	60	60	60	60	60	60			60	0		127	127	127	127	127	127			127	0		0	0	0	0	0	0	0	0	0	0	0	0	0	0	0	0	0	0	0	0	0	0	0	0	0	0	0	0	0	0	2	0	0	0	1	0	0	0	0	0	0	0	0	0	0	0	0	0	0	0	0	0	0	0	0
1	1	70.01	0	0	0	0	0	0	0	0	0	0	0	0	0	0	73	73	86	63	71.5385	71	45.9359	6.7776	71.8342	0.0910239	61.5385	140	147	159	122	142	140	88.3333	9.3986	142.287	0.0635906	92.3077	1	1	0	0	0	1	1	0	1	0	0	0	0	0	0	0	0	0	0	0	0	0	0	1	0	0	0	0	0	0	3	0	0	0	1	0	0	1	0	0	1	0	0	0	0	0	0	0	0	0	0	0	0	0	0																4.73	0.485		140	6.6		110					0.8	2.7664	1.68	4.81		5.32
0	0	22.62	0	0	0	0	0	0	0	0	0	0	0	0	0	0	70	70	70	70	70	70			70	0		100	100	100	100	100	100			100	0		0	0	0	0	0	0	0	0	0	0	0	0	0	0	0	0	0	0	0	0	0	0	0	0	0	0	0	0	0	0	0	0	0	0	0	0	0	0	0	0	0	0	0	0	0	0	0	0	0	0	0	0	0	0	0
0	0	51.47	0	0	0	0	0	0	0	0	0	0	0	0	0	0	66	88	88	66	77	77	242	15.5563	77.7817	0.142857	50	112	144	144	112	128	128	512	22.6274	128.996	0.125	50	0	0	0	0	0	0	0	0	0	0	0	0	0	0	0	0	0	0	0	0	0	0	0	0	0	0	0	0	0	0	1	0	0	0	1	0	0	0	0	0	0	0	0	0	0	0	0	0	0	0	0	0	0	0	0	93.6								14.3	32.9		373		4.15		3.8		39.2	138	4.5	71.49	89
0	1	20.61	0	0	0	0	0	0	0	0	0	0	0	0	0	0	67	67	67	67	67	67			67	0		113	113	113	113	113	113			113	0		0	0	0	0	0	0	0	0	0	0	0	0	0	0	0	0	0	0	0	0	0	0	0	0	0	0	0	0	0	0	0	0	0	0	0	0	0	0	0	0	0	0	0	0	0	0	0	0	0	0	0	0	0	0	0
0	0	42.47	0	0	0	0	0	0	0	0	0	0	0	0	0	0	65	58	65	58	61.5	61.5	24.5	4.9497	61.5995	0.0569106	50	100	109	109	100	104.5	104.5	40.5	6.364	104.597	0.0430622	50	0	0	0	0	0	0	0	0	0	0	0	0	0	0	0	0	0	0	0	0	0	0	0	0	0	0	0	0	0	0	0	0	0	0	0	0	0	0	0	0	0	0	0	0	0	0	0	0	0	0	0	0	0	0	0
0	0	46.49	0	0	0	0	0	0	0	0	0	0	0	0	0	0	59	59	59	59	59	59			59	0		113	113	113	113	113	113			113	0		0	0	0	0	0	0	0	0	0	0	0	0	0	0	0	0	0	0	0	0	0	0	0	0	0	0	0	0	0	0	0	0	0	0	0	0	0	0	0	0	0	0	0	0	0	0	0	0	0	0	0	0	0	0	0																3.87	0.255	44	138.4	4.2	77	63	58			15	0.38	2.0473	1.46	3.68		4.6
0	0	35.94	0	0	0	0	0	0	0	0	0	0	0	0	0	0	59	62	62	59	60.5	60.5	4.5	2.1213	60.5186	0.0247934	0	107	102	107	102	104.5	104.5	12.5	3.5355	104.53	0.0239234	50	0	0	0	0	0	0	0	0	0	0	0	0	0	0	0	0	0	0	0	0	0	0	0	0	0	0	0	0	0	0	0	0	0	0	0	0	0	0	0	0	0	0	0	0	0	0	0	0	0	0	0	0	0	0	0	72	0.05	0.04	1.83			0.47	1.96	4.3	23.9		206		4.01		3.4	0.14	38	138	4.1	73	76	61		12	4					9.6
0	0	49.11	0	0	0	0	0	0	0	0	0	0	0	0	0	0	76	91	91	76	82	79	63	7.9373	82.2557	0.0790334	33.3333	149	165	165	143	152.333	149	129.333	11.3725	152.616	0.0609557	66.6667	0	0	0	0	0	0	0	0	0	0	0	0	0	0	0	0	0	0	0	0	0	0	0	0	0	0	0	0	0	0	0	0	0	0	0	0	0	0	0	0	0	0	0	0	0	0	0	0	0	0	0	0	0	0	0
0	0	53.52	0	0	0	0	0	0	0	0	0	0	0	0	0	0	88	71	88	70	79.1111	79.5	26.8105	5.1779	79.271	0.0636067	44.4444	159	140	178	132	145.556	142.5	142.614	11.9421	146.018	0.0797335	66.6667	0	0	0	0	0	0	0	0	0	0	0	0	0	0	0	0	0	0	0	0	0	0	0	0	0	0	0	0	0	0	1	0	0	0	0	0	0	0	0	0	0	0	0	0	0	0	0	0	0	0	0	0	0	0	0
0	0	34.66	0	0	0	0	0	0	0	0	0	0	0	0	0	0	70	70	70	70	70	70			70	0		124	124	124	124	124	124			124	0		0	0	0	0	1	0	0	0	0	0	0	0	0	0	0	0	0	0	0	0	0	0	0	0	0	0	0	0	0	0	0	0	0	0	0	0	0	0	0	0	0	0	0	0	0	0	0	0	0	0	0	0	0	0	0
0	0	41.77	0	0	0	0	0	0	0	0	0	0	0	0	0	0	62	62	62	62	62	62			62	0		104	104	104	104	104	104			104	0		0	0	0	0	0	0	0	0	0	0	0	0	0	0	0	0	0	0	0	0	0	0	0	0	0	0	0	0	0	0	0	0	0	0	0	0	0	0	0	0	0	0	0	0	0	0	0	0	0	0	0	0	0	0	0
0	0	34.84	0	0	0	0	0	0	0	0	0	0	0	0	0	0	77	64	77	64	70.5	70.5	84.5	9.1924	70.799	0.0921986	50	111	104	111	104	107.5	107.5	24.5	4.9497	107.557	0.0325581	50	0	0	0	0	0	0	0	0	0	0	0	0	0	0	0	0	0	0	0	0	0	0	0	0	0	0	0	0	0	0	0	0	0	0	0	0	0	0	0	0	0	0	0	0	0	0	0	0	0	0	0	0	0	0	0
0	0	52.76	0	0	0	0	0	0	0	0	0	0	0	0	0	0	76	76	76	76	76	76			76	0		122	122	122	122	122	122			122	0		0	0	0	0	0	0	0	0	0	0	0	0	0	0	0	0	0	0	0	0	0	0	0	0	0	0	0	0	0	0	1	0	0	0	0	0	0	0	0	0	0	0	0	0	0	0	0	0	0	0	0	0	0	0	0
0	0	44.58	0	0	0	0	0	0	0	0	0	0	0	0	0	0	92	92	92	92	92	92			92	0		153	153	153	153	153	153			153	0		0	0	0	0	0	0	0	0	0	0	0	0	0	0	0	0	0	0	0	0	0	0	0	0	0	0	0	0	0	0	0	0	0	0	0	0	0	0	0	0	0	0	0	0	0	0	0	0	0	0	0	0	0	0	0
0	0	45.22	0	0	0	0	0	0	0	0	0	0	0	0	0	0	89	94	94	89	91.75	92	4.9167	2.2174	91.7701	0.0209296	0	137	149	150	137	145.75	148	35.5833	5.9652	145.841	0.0354442	25	0	0	0	0	0	0	0	0	0	0	0	0	0	0	0	0	0	0	0	0	0	0	0	0	0	0	0	0	0	0	0	0	0	0	0	0	0	0	0	0	0	0	0	0	0	0	0	0	0	0	0	0	0	0	0	93.5								12	31.8		356		4.3		3.89			135.5	5.1		71									13.7
0	0	47.06	0	0	0	0	0	0	0	0	0	0	0	0	0	0	78	78	78	78	78	78			78	0		116	116	116	116	116	116			116	0		0	0	0	0	0	0	0	0	0	0	0	0	0	0	0	0	0	0	0	0	0	0	0	0	0	0	0	0	0	0	0	0	0	0	0	0	0	0	0	0	0	0	0	0	0	0	0	0	0	0	0	0	0	0	0
1	0	50.5	0	0	0	0	0	0	0	0	0	0	0	0	0	0	79	79	79	79	79	79			79	0		113	113	113	113	113	113			113	0		0	0	0	0	0	0	0	0	0	0	0	0	0	0	0	0	0	0	0	0	0	0	0	0	0	0	0	0	0	0	1	0	0	0	0	0	0	0	0	0	0	0	0	0	0	0	0	0	0	0	0	0	0	0	0
0	0	42.28	0	0	0	0	0	0	0	0	0	0	0	0	0	0	85	85	85	85	85	85			85	0		128	128	128	128	128	128			128	0		0	0	0	0	0	0	0	0	0	0	0	0	0	0	0	0	0	0	0	0	0	0	0	0	0	0	0	0	0	0	0	0	0	0	0	0	0	0	0	0	0	0	0	0	0	0	0	0	0	0	0	0	0	0	0
