## Supplementary material for "Associations between Five-Year Blood Pressure Variability and Risk of Cardiovascular Events and Mortality": Dataset (part 7 of 32)

### Sheet: Antihypertensive blood pressure (continued)
Mortality	Male gender	Baseline age, year	Lung cancer	Gastrointestinal cancer	Breast cancer	Ovarian cancer	Genitourinary cancer	Colorectal cancer	Pancreas cancer	Lung cancer	Gastrointestinal cancer	Breast cancer	Ovarian cancer	Genitourinary cancer	Colorectal cancer	Pancreas cancer	DBP_first	DBP_last	DBP_maximum	DBP_minimal	DBP_mean	DBP_median	DBP_variance	DBP_SD	DBP_RMS	DBP_CV	DBPvariabilityScore	SBP_first	SBP_last	SBP_maximum	SBP_minimal	SBP_mean	SBP_median	SBP_variance	SBP_SD	SBP_RMS	SBP_CV	SBPvariabilityScore	Cardiovascular	Respiratory	Renal	Endocrine	Diabetes mellitus	Hypertension	Gastrointestinal	Obesity	StrokeTIA	HF	Old MI	AMI	Dementia and Alzheimer	Anxiety disorder and depression	AF	Atrial flutter	Arrhythmia	Myocarditis	ICH	SCD	COPD	Intracranial hemorrhage	PVD	Ischemic heart disease	Cancer	Congestive heart failure	Gastrointestinal bleeding	Moderate_severe liver disease	Various cirrhodites	Rheumatoid arthritis and other inflammatory polyarthropathies	Charlson comorbidity index	ACEI	ARB	Calcium channel blockers	Beta blockers	Diuretics for heart failure	Diuretics for hypertension	Nitrates	Antihypertensive drugs	Antidiabetic drugs	Statins and fibrates	Insulin	Acarbose	Antihyperlipidemic/Lipid_lowering drugs	Metformin	Glucagon peptide 1 agonists	Thiozolidinedone	Sulphonylurea	Meglitinide	Sodium glucose cotransporter 2 inhibitors	Dipeptidyl peptidase 4 inhibitors	Alpha glucosidase inhibitors	PD1	PDL1	Anticoagulants	Mean corpuscular volume, fL	Basophil, x10^9/L	Eosinophil, x10^9/L	Lymphocyte, x10^9/L	Blast, x10^9/L	Metamyelocyte, x10^9/L	Monocyte, x10^9/L	Neutrophil, x10^9/L	White blood count, x10^9/L	Mean cell haemoglobin, pg	Myelocyte, x10^9/L	Platelet, x10^9/L	Reticulocyte, x10^9/L	Red blood count, x10^12/L	Hematocrit, L/L	K/Potassium, mmol/L	Urate, mmol/L	Albumin, g/L	Na/Sodium, mmol/L	Urea, mmol/L	Protein, g/L	Creatinine, umol/L	Alkaline phosphatase, U/L	Aspartate transaminase, U/L	Alanine transaminase, U/L	Bilirubin, umol/L	Triglyceride, mmol/L	Low density lipoprotein, mmol/L	High density lipoprotein, mmol/L	Total cholesterol, mmol/L	HbA1c, g/dL	Fasting glucose, mmol/L	Glucose, mmol/L
0	0	45.53	0	0	0	0	0	0	0	0	0	0	0	0	0	0	77	83	83	77	80	80	18	4.2426	80.0562	0.0375	50	128	127	128	127	127.5	127.5	0.5	0.7071	127.501	0.00392157	0	0	0	0	0	0	0	0	0	0	0	0	0	0	0	0	0	0	0	0	0	0	0	0	0	0	0	0	0	0	0	0	0	0	0	0	0	0	0	0	0	0	0	0	0	0	0	0	0	0	0	0	0	0	0	0
0	0	39.56	0	0	0	0	0	0	0	0	0	0	0	0	0	0	66	73	82	66	73	72	44.6667	6.6833	73.2291	0.0792866	50	126	108	135	105	118.5	117	207	14.3875	119.153	0.105147	50	0	0	0	0	0	0	0	0	0	0	0	0	0	0	0	0	0	0	0	0	0	0	0	0	0	0	0	0	0	0	0	0	0	0	0	0	0	0	0	0	0	0	0	0	0	0	0	0	0	0	0	0	0	0	0																4.42			136.1	4.2		78
0	0	68.88	0	0	0	0	0	0	0	0	0	0	0	0	0	0	79	79	79	79	79	79			79	0		121	121	121	121	121	121			121	0		0	0	0	0	0	0	0	0	0	0	0	0	0	0	0	0	0	0	0	0	0	0	0	0	0	0	0	0	0	0	2	0	0	0	0	0	0	0	0	0	0	0	0	0	0	0	0	0	0	0	0	0	0	0	0
0	1	31.04	0	0	0	0	0	0	0	0	0	0	0	0	0	0	92	82	92	82	87	87	50	7.0711	87.1436	0.0574713	50	131	126	131	126	128.5	128.5	12.5	3.5355	128.524	0.0194553	50	0	0	0	0	0	0	0	0	0	0	0	0	0	0	0	0	0	0	0	0	0	0	0	0	0	0	0	0	0	0	0	0	0	0	0	0	0	0	0	0	0	0	0	0	0	0	0	0	0	0	0	0	0	0	0
0	1	23.7	0	0	0	0	0	0	0	0	0	0	0	0	0	0	68	68	68	68	68	68			68	0		131	131	131	131	131	131			131	0		0	0	0	0	0	0	0	0	0	0	0	0	0	0	0	0	0	0	0	0	0	0	0	0	0	0	0	0	0	0	0	0	0	0	0	0	0	0	0	0	0	0	0	0	0	0	0	0	0	0	0	0	0	0	0
0	1	11.59	0	0	0	0	0	0	0	0	0	0	0	0	0	0	48	55	55	48	51.5	51.5	24.5	4.9497	51.6188	0.0679612	50	141	94	141	94	117.5	117.5	1104.5	33.234	119.827	0.2	50	0	0	0	0	0	0	0	0	0	0	0	0	0	0	0	0	0	0	0	0	0	0	0	0	0	0	0	0	0	0	0	0	0	0	0	0	0	0	0	0	0	0	0	0	0	0	0	0	0	0	0	0	0	0	0
0	0	9.71	0	0	0	0	0	0	0	0	0	0	0	0	0	0	79	79	79	79	79	79			79	0		114	114	114	114	114	114			114	0		0	0	0	0	0	0	0	0	0	0	0	0	0	0	0	0	0	0	0	0	0	0	0	0	0	0	0	0	0	0	0	0	0	0	0	0	0	0	0	0	0	0	0	0	0	0	0	0	0	0	0	0	0	0	0
0	0	19.43	0	0	0	0	0	0	0	0	0	0	0	0	0	0	70	59	70	59	64.5	64.5	60.5	7.7782	64.7341	0.0852713	50	118	94	118	94	106	106	288	16.9706	106.677	0.113208	50	0	0	0	0	0	0	0	0	0	0	0	0	0	0	0	0	0	0	0	0	0	0	0	0	0	0	0	0	0	0	0	0	0	0	0	0	0	0	0	0	0	0	0	0	0	0	0	0	0	0	0	0	0	0	0
0	0	20.85	0	0	0	0	0	0	0	0	0	0	0	0	0	0	75	75	75	75	75	75			75	0		105	105	105	105	105	105			105	0		0	0	0	0	0	0	0	0	0	0	0	0	0	0	0	0	0	0	0	0	0	0	0	0	0	0	0	0	0	0	0	0	0	0	0	0	0	0	0	0	0	0	0	0	0	0	0	0	0	0	0	0	0	0	0
0	1	18.3	0	0	0	0	0	0	0	0	0	0	0	0	0	0	72	72	72	72	72	72			72	0		115	115	115	115	115	115			115	0		0	0	0	0	0	0	0	0	0	0	0	0	0	0	0	0	0	0	0	0	0	0	0	0	0	0	0	0	0	0	0	0	0	0	0	0	0	0	0	0	0	0	0	0	0	0	0	0	0	0	0	0	0	0	0
0	1	18.9	0	0	0	0	0	0	0	0	0	0	0	0	0	0	73	72	73	72	72.5	72.5	0.5	0.7071	72.5017	0.00689655	0	132	143	143	132	137.5	137.5	60.5	7.7782	137.61	0.04	50	0	0	0	0	0	0	0	0	0	0	0	0	0	0	0	0	0	0	0	0	0	0	0	0	0	0	0	0	0	0	0	0	0	0	0	0	0	0	0	0	0	0	0	0	0	0	0	0	0	0	0	0	0	0	0
0	0	22.29	0	0	0	0	0	0	0	0	0	0	0	0	0	0	62	62	62	62	62	62			62	0		114	114	114	114	114	114			114	0		0	0	0	0	0	0	0	0	0	0	0	0	0	0	0	0	0	0	0	0	0	0	0	0	0	0	0	0	0	0	0	0	0	0	0	0	0	0	0	0	0	0	0	0	0	0	0	0	0	0	0	0	0	0	0
0	0	19.68	0	0	0	0	0	0	0	0	0	0	0	0	0	0	64	64	64	64	64	64			64	0		114	114	114	114	114	114			114	0		0	0	0	0	0	0	0	0	0	0	0	0	0	0	0	0	0	0	0	0	0	0	0	0	0	0	0	0	0	0	0	0	0	0	0	0	0	0	0	0	0	0	0	0	0	0	0	0	0	0	0	0	0	0	0	93.2								11.4	31		237		4.5		3.7		45	138	4.9	76	49	74			16					13.9
0	1	14.94	0	0	0	0	0	0	0	0	0	0	0	0	0	0	70	80	80	70	75	75	33.3333	5.7735	75.1665	0.0666667	25	102	110	110	102	106.5	107	17	4.1231	106.56	0.0335278	25	0	0	0	0	0	0	0	0	0	0	0	0	0	0	0	0	0	0	0	0	0	0	0	0	0	0	0	0	0	0	0	0	0	0	0	0	0	0	0	0	0	0	0	0	0	0	0	0	0	0	0	0	0	0	0																4.1			141	5.3		102
1	0	55.32	0	0	0	0	1	0	0	0	0	0	0	2009-02-26	0	0	78	78	78	78	78	78			78	0		140	140	140	140	140	140			140	0		0	0	0	0	0	0	0	0	0	0	0	0	0	0	0	0	0	0	0	0	0	0	0	0	0	0	0	0	0	0	1	0	0	0	0	0	0	0	0	0	0	0	0	0	0	0	0	0	0	0	0	0	0	0	0	81.7								5.9	27.4		305		4.87	0.398	5.2		42	141	4.3	74	74		21
0	0	46.74	0	0	0	0	0	0	0	0	0	0	0	0	0	0	66	55	66	55	60.5	60.5	60.5	7.7782	60.7495	0.0909091	50	114	96	114	96	105	105	162	12.7279	105.385	0.0857143	50	0	0	0	0	0	0	0	0	0	0	0	0	0	0	0	0	0	0	0	0	0	0	0	0	0	0	0	0	0	0	0	0	0	0	0	0	0	0	0	0	0	0	0	0	0	0	0	0	0	0	0	0	0	0	0	75.6	0.1	0.1	1.2			0.3	3	4.7	24.8		291		4.17																	10.3
1	0	85.62	0	0	0	0	0	0	0	0	0	0	0	0	0	0	66	71	71	59	65.3333	66	36.3333	6.0277	65.5184	0.0753307	66.6667	123	141	141	123	135	141	108	10.3923	135.266	0.0628539	33.3333	1	1	0	0	0	0	0	0	0	0	0	0	0	0	0	0	0	0	0	0	0	0	0	0	0	0	0	0	0	0	4	0	0	1	0	0	0	0	0	0	0	0	0	0	0	0	0	0	0	0	0	0	0	0	0	84.9								8.3	28.5		281		4.51
1	1	72.75	0	0	0	0	0	0	0	0	0	0	0	0	0	0	68	75	75	68	71	70.5	10	3.1623	71.0528	0.038572	0	145	138	145	138	142.25	143	9.5833	3.0957	142.275	0.0188468	25	0	0	0	0	0	0	0	0	0	0	0	0	0	0	0	0	0	0	0	0	0	0	0	0	0	0	0	0	0	0	3	0	0	0	1	0	0	0	0	0	0	0	0	0	0	0	0	0	0	0	0	0	0	0	0
1	0	72.85	0	0	0	0	0	0	0	0	0	0	0	0	0	0	80	76	80	69	75.7273	76	12.2182	3.4955	75.8006	0.0440103	27.2727	145	145	187	123	139.182	135	314.564	17.7359	140.205	0.1215	81.8182	0	0	0	0	0	0	0	0	0	0	0	0	0	0	0	0	0	0	0	0	0	0	0	0	0	0	0	0	0	0	3	0	0	1	0	0	0	1	0	0	0	0	0	0	0	0	0	0	0	0	0	0	0	0	0
0	1	76.76	0	0	0	0	1	0	0	0	0	0	0	2019-09-06	0	0	80	80	84	80	81.3333	80	5.3333	2.3094	81.3552	0.0231838	0	120	120	130	120	123.333	120	33.3333	5.7735	123.423	0.038222	66.6667	0	0	0	0	0	0	0	0	0	0	0	0	0	0	0	0	0	0	0	0	0	0	0	0	0	0	0	0	0	0	3	0	0	0	1	0	0	0	1	0	1	0	0	0	0	0	0	0	0	0	0	0	0	0	0																3.9			141	5.9		115
1	1	77.23	0	1	0	0	0	1	0	0	2010-03-05	0	0	0	2010-03-05	0	88	75	90	74	81	80	27.0909	5.2049	81.1531	0.0615223	41.6667	160	149	160	135	148	149	56.1818	7.4955	148.174	0.0484889	66.6667	0	0	0	0	0	0	0	0	0	0	0	0	0	0	0	0	0	0	0	0	0	0	0	0	0	0	0	0	0	0	3	0	0	1	0	0	0	0	1	0	0	0	0	0	0	0	0	0	0	0	0	0	0	0	0
0	1	73.23	0	0	0	0	0	0	0	0	0	0	0	0	0	0	80	65	80	65	72.5	72.5	112.5	10.6066	72.8869	0.103448	50	140	124	140	124	132	132	128	11.3137	132.242	0.0606061	50	0	1	0	0	0	0	0	0	0	0	0	0	0	0	0	0	0	0	0	0	0	0	0	0	0	0	0	0	0	0	3	0	0	1	1	0	0	0	0	0	0	0	0	0	0	0	0	0	0	0	0	0	0	0	0																4.4			140	5.6		116
0	1	73.65	0	0	0	0	0	0	0	0	0	0	0	0	0	0	98	77	100	70	81.6522	81	54.6917	7.3954	81.9719	0.088581	52.1739	183	150	188	131	160.348	163	214.055	14.6306	160.985	0.0892375	86.9565	0	0	0	0	0	0	0	0	0	0	0	0	0	0	0	0	0	0	0	0	0	0	0	0	0	0	0	0	0	0	3	0	0	0	1	0	1	0	0	0	0	0	0	0	0	0	0	0	0	0	0	0	0	0	0																3.5		40.8	138	5.1	74	81
0	0	71.23	0	0	0	0	0	0	0	0	0	0	0	0	0	0	66	55	80	55	69.7143	70	60.0659	7.7502	70.1132	0.107127	71.4286	136	124	163	112	141	142.5	239.385	15.4721	141.786	0.105739	85.7143	0	0	0	0	0	0	0	0	0	0	0	0	0	0	0	0	0	0	0	0	0	0	0	0	0	0	0	0	0	0	3	0	0	1	0	0	0	0	0	0	0	0	0	0	0	0	0	0	0	0	0	0	0	0	0
0	1	60.86	0	1	0	0	0	0	0	0	2017-11-06	0	0	0	0	0	99	80	99	80	89.5	89.5	180.5	13.435	90.0028	0.106145	50	141	124	141	124	132.5	132.5	144.5	12.0208	132.772	0.0641509	50	0	0	0	0	0	0	0	0	0	0	0	0	0	0	0	0	0	0	0	0	0	0	0	0	1	0	0	0	0	0	4	1	0	0	1	0	0	0	1	0	0	0	0	0	0	0	0	0	0	0	0	0	0	0	0	73.8		0	1	0		0.8	4.2	4.9	23.7		141		6.22		4.1		40.5	141.5	7.6	75.4	145	60		55	14					14.8		6.2
1	1	68.9	0	0	0	0	0	0	0	0	0	0	0	0	0	0	63	64	66	62	64	64	2.3333	1.5275	64.0156	0.0220971	0	111	100	111	90	100.429	100	41.2857	6.4254	100.605	0.0592337	57.1429	0	1	0	0	0	0	0	0	0	0	0	0	0	0	0	0	0	0	0	0	1	0	0	0	0	0	0	0	0	0	3	0	0	0	0	0	0	0	0	0	0	0	0	0	0	0	0	0	0	0	0	0	0	0	0																4.51		40.5	138.5	6.1		116
0	0	64.5	0	0	0	0	0	0	0	0	0	0	0	0	0	0	70	90	90	70	79.5	79	67.6667	8.226	79.8185	0.0896088	50	140	160	160	120	140	140	266.667	16.3299	140.713	0.101015	50	0	0	0	0	0	0	0	0	0	0	0	0	0	0	0	0	0	0	0	0	0	0	0	0	0	0	0	0	0	0	2	0	0	0	0	0	0	0	0	0	0	0	0	0	0	0	0	0	0	0	0	0	0	0	0																3.8			143	6.7		80					0.81			5.12		4.7
1	1	80.89	0	0	0	0	0	0	0	0	0	0	0	0	0	0	86	81	86	68	77.8	78	44.2	6.6483	78.0269	0.0764322	40	162	153	162	122	142.6	142	245.8	15.678	143.288	0.0983369	80	0	0	0	0	0	0	0	0	0	0	0	0	0	0	0	0	0	0	0	0	0	0	0	0	0	0	0	0	0	0	4	1	0	0	0	0	0	0	0	0	1	0	0	1	0	0	0	0	0	0	0	0	0	0	0																4		40	143	6.9	69	107	89		14	15.6
0	0	68.3	0	0	0	0	0	0	0	0	0	0	0	0	0	0	88	85	90	66	78.75	79	74.5	8.6313	79.1628	0.102525	75	165	148	180	122	155	159.5	432.857	20.8052	156.217	0.125558	87.5	0	0	0	0	0	0	0	0	0	0	0	0	0	0	0	0	0	0	0	0	0	0	0	0	0	0	0	0	0	0	2	0	0	0	0	0	1	0	0	0	0	0	0	0	0	0	0	0	0	0	0	0	0	0	0
0	0	69.41	0	0	0	0	0	0	0	0	0	0	0	0	0	0	71	70	76	65	69.8	69.5	10.8444	3.2931	69.8699	0.0447579	30	140	131	147	112	128.8	126	160.4	12.6649	129.359	0.0932841	70	0	0	0	0	0	0	0	0	0	0	0	0	0	0	0	0	0	0	0	0	0	0	0	0	0	0	0	0	0	0	2	0	0	0	0	0	0	0	0	0	0	0	0	0	0	0	0	0	0	0	0	0	0	0	0
1	1	81.11	0	0	0	0	0	0	0	0	0	0	0	0	0	0	84	79	88	64	78.2941	79	41.8456	6.4688	78.5452	0.0801551	58.8235	147	134	155	126	140.588	141	70.3824	8.3894	140.824	0.057892	64.7059	0	1	0	0	0	0	0	0	0	0	0	0	0	0	0	0	0	0	0	0	0	0	0	0	0	0	0	0	0	0	4	0	0	0	0	0	0	1	0	0	0	0	0	0	0	0	0	0	0	0	0	0	0	0	0
1	1	73.92	0	0	0	0	0	0	0	0	0	0	0	0	0	0	70	66	73	66	69.1667	69.5	7.7667	2.7869	69.2134	0.0367815	33.3333	152	142	155	142	149	149	32.8	5.7271	149.092	0.0350881	50	0	0	0	0	0	0	0	0	0	0	0	0	0	0	0	0	0	0	0	0	0	0	0	0	0	0	0	0	0	0	3	0	0	0	0	1	1	0	0	0	0	0	0	0	0	0	0	0	0	0	0	0	0	0	0
0	0	71.95	0	0	0	0	0	0	0	0	0	0	0	0	0	0	79	66	91	50	66.4167	65.5	195.356	13.977	67.7514	0.201485	75	163	136	182	117	147.583	140.5	442.447	21.0344	148.951	0.136458	83.3333	0	0	0	0	0	0	0	0	0	0	0	0	0	0	0	0	0	0	0	0	0	0	0	0	0	0	0	0	0	0	3	0	0	0	0	0	0	0	1	0	0	0	0	0	0	0	0	0	0	0	0	0	0	0	0
0	0	60.99	0	0	0	0	0	0	0	0	0	0	0	0	0	0	69	57	69	57	61.6667	59	41.3333	6.4291	61.8897	0.0851244	33.3333	113	102	119	102	111.333	113	74.3333	8.6217	111.556	0.0632297	66.6667	0	0	0	0	0	0	0	0	0	0	0	0	0	0	0	0	0	0	0	0	0	0	0	0	0	0	0	0	0	0	2	0	0	0	0	0	0	0	0	0	0	0	0	0	0	0	0	0	0	0	0	0	0	0	0	80.2								6.7	27.5		252		4.53		3.7		44.3	140.9	3.8	83.8	73	62		19	6					12.5
1	1	77.56	0	1	0	0	0	0	1	0	2012-11-22	0	0	0	0	2012-11-22	84	84	84	84	84	84			84	0		153	153	153	153	153	153			153	0		0	1	0	0	0	0	0	0	0	0	0	0	0	0	0	0	0	0	0	0	0	0	0	0	0	0	0	0	0	0	3	0	0	0	1	0	0	1	1	0	0	0	0	0	0	0	0	0	0	0	0	0	0	0	0	93.9	0	0.1	2.3			0.8	6	9.8	32		200		4.38		4.2	0.5	42	138	6	76	135	71		17	16.6					14
1	0	70.15	0	0	0	0	0	0	0	0	0	0	0	0	0	0	76	66	76	64	70.4	71	14.9333	3.8644	70.4954	0.0520747	10	146	123	156	123	143	145	104.444	10.2198	143.328	0.0677997	80	0	0	0	0	0	0	0	0	0	0	0	0	0	0	0	0	0	0	0	0	0	0	0	0	0	0	0	0	0	0	3	0	0	0	0	0	0	0	0	0	1	0	0	0	0	0	0	0	0	0	0	0	0	0	0																3.95			145	8.4		82					0.94	5.4627	1.18	7.07		5.83
0	0	24.31	0	0	0	0	0	0	0	0	0	0	0	0	0	0	71	71	71	71	71	71			71	0		145	145	145	145	145	145			145	0		0	0	0	0	0	0	0	0	0	0	0	0	0	0	0	0	0	0	0	0	0	0	0	0	0	0	0	0	0	0	0	0	0	0	0	0	0	1	0	0	1	0	0	1	0	0	0	0	0	0	0	0	0	0	0																3.8		43	141	4.5	76	103	113		19	8.9	1.36	3.0718	1.26	4.95
1	0	24.37	0	0	0	0	0	0	0	0	0	0	0	0	0	0	52	51	67	48	54.3	51.5	35.7889	5.9824	54.5958	0.104519	30	122	122	156	120	135.5	127.5	236.5	15.3786	136.283	0.107671	40	0	0	0	0	0	0	0	0	0	0	0	0	0	0	0	0	0	0	0	0	0	0	0	0	0	0	0	0	0	0	0	1	0	0	1	0	0	0	0	0	1	0	0	1	0	0	0	0	0	0	0	0	0	0	0	91.5	0	0.1	2.9			0.4	3.4	6.8	30.5		148		3.44		4.9		41	139	9.2	76	111	54		26	12.8					10.5
1	1	77.21	0	0	0	0	0	0	0	0	0	0	0	0	0	0	70	78	78	68	72	70	28	5.2915	72.1295	0.0600069	33.3333	131	145	150	131	142	145	97	9.8489	142.227	0.0566307	66.6667	0	0	0	0	0	0	0	0	0	0	0	0	0	0	0	0	0	0	0	0	0	0	0	0	0	0	0	0	0	0	3	0	0	0	0	1	0	0	0	0	0	0	0	0	0	0	0	0	0	0	0	0	0	0	0	90.5	0.02	0.06	1.02			0.84	15.64	19.7	31.1		132		4.88	0.442	4.4		41	142	7.6	75	124	127	41	53	9	1.81	3.2401	1.03	5.1	15.2	5.9
1	0	78.62	0	0	0	0	0	0	0	0	0	0	0	0	0	0	81	64	81	55	66.2857	64	70.5714	8.4007	66.7404	0.117333	71.4286	164	154	164	122	141.429	145	254.286	15.9463	142.197	0.104388	71.4286	0	0	0	0	0	0	0	0	0	0	0	0	0	0	0	0	0	0	0	0	0	0	0	0	0	0	0	0	0	0	3	0	0	0	0	0	0	0	0	0	0	0	0	0	0	0	0	0	0	0	0	0	0	0	0
1	1	86.06	0	0	0	0	0	0	0	0	0	0	0	0	0	0	70	70	70	65	68.3333	70	8.3333	2.8868	68.374	0.034493	66.6667	140	130	149	130	139.667	140	90.3333	9.5044	139.882	0.055563	66.6667	0	0	0	0	0	0	0	0	0	0	0	0	0	0	0	0	0	0	0	0	0	0	0	0	0	0	0	0	0	0	4	0	0	0	0	0	0	0	0	0	0	0	0	0	0	0	0	0	0	0	0	0	0	0	0	73.4								5.6	23.9		123		4.63		3.69		37.13	138.7	5.91	73.16	72
0	1	62.67	0	0	0	0	0	0	0	0	0	0	0	0	0	0	82	69	83	68	77.125	78.5	36.4107	6.0341	77.3313	0.0731852	50	146	117	147	117	131.875	129	123.839	11.1283	132.285	0.0789352	75	0	0	0	0	0	0	0	0	0	0	0	0	0	0	0	0	0	0	0	0	0	0	0	0	0	0	0	0	0	0	2	0	0	0	0	0	0	0	0	0	0	0	0	0	0	0	0	0	0	0	0	0	0	0	0																	0.46
1	1	67.62	0	0	0	0	0	0	0	0	0	0	0	0	0	0	87	68	87	65	75.4	77	80.3	8.961	75.8248	0.1063	40	160	144	162	138	151.8	155	108.2	10.4019	152.085	0.0612896	80	0	0	0	0	0	0	1	0	0	0	0	0	0	0	0	0	0	0	0	0	0	0	0	0	1	0	0	0	0	0	4	0	0	0	0	0	0	0	0	0	0	0	0	0	0	0	0	0	0	0	0	0	0	0	0
0	1	81.95	0	0	0	0	0	0	0	0	0	0	0	0	0	0	65	44	73	44	58.4	58	126.3	11.2383	59.2588	0.172121	80	140	120	146	120	134	140	128	11.3137	134.381	0.0755171	80	0	0	0	0	0	0	0	0	0	0	0	0	0	0	0	0	0	0	0	0	0	0	0	0	0	0	0	0	0	0	4	0	0	1	0	0	0	0	0	0	0	0	0	0	0	0	0	0	0	0	0	0	0	0	0																3.7			145	11.5		153
0	0	66.79	0	1	0	0	0	1	0	0	2012-02-22	0	0	0	2012-02-22	0	73	66	93	66	79.75	80	93.0714	9.6474	80.259	0.113157	75	143	118	152	118	139	142.5	137.429	11.723	139.432	0.0788911	62.5	0	0	0	0	0	1	0	0	0	0	0	0	0	0	0	0	0	0	0	0	0	0	0	0	0	0	0	0	0	0	2	0	0	1	0	0	0	0	0	0	0	0	0	1	0	0	0	0	0	0	0	0	0	0	0
0	0	59.81	0	0	0	0	0	0	0	0	0	0	0	0	0	0	91	87	96	81	88.7895	90	16.731	4.0904	88.8787	0.0448393	36.8421	187	148	187	133	157	155	181.444	13.4701	157.547	0.0835087	68.4211	0	0	0	0	0	0	0	0	0	0	0	0	0	0	0	0	0	0	0	0	0	0	0	0	0	0	0	0	0	0	1	0	0	1	1	0	0	1	0	0	0	0	0	0	0	0	0	0	0	0	0	0	0	0	0																5.17		40	140.4	5.7	75	87	84			9
1	0	75.62	0	0	0	0	0	0	0	0	0	0	0	0	0	0	65	84	84	65	74.5	74.5	180.5	13.435	75.1033	0.127517	50	163	195	195	163	179	179	512	22.6274	179.714	0.0893855	50	0	0	0	0	0	0	0	0	0	0	0	0	0	0	0	0	0	0	0	0	0	0	0	0	0	0	0	0	0	0	3	0	0	0	0	0	0	0	0	0	0	0	0	0	0	0	0	0	0	0	0	0	0	0	1
0	1	62.63	0	0	0	0	0	0	0	0	0	0	0	0	0	0	82	82	82	82	82	82			82	0		143	143	143	143	143	143			143	0		0	0	0	0	0	0	0	0	0	0	0	0	0	0	0	0	0	0	0	0	0	0	0	0	0	0	0	0	0	0	2	0	0	0	0	0	0	0	0	0	0	0	0	0	0	0	0	0	0	0	0	0	0	0	0
0	1	70.33	0	0	0	0	0	0	0	0	0	0	0	0	0	0	70	82	89	67	78.4167	79.5	59.7197	7.7279	78.7649	0.0943531	58.3333	132	133	154	118	130.417	131.5	136.083	11.6655	130.894	0.0856397	66.6667	0	0	0	0	0	1	0	0	0	0	0	0	0	0	0	0	0	0	0	0	0	0	0	0	0	0	0	0	0	0	3	0	0	1	1	0	0	0	0	0	0	0	0	0	0	0	0	0	0	0	0	0	0	0	0
0	0	71.26	0	0	0	0	0	0	0	0	0	0	0	0	0	0	80	76	89	63	74.5714	75	48.8791	6.9914	74.8751	0.0903435	57.1429	160	137	165	122	140.071	136.5	173.302	13.1644	140.645	0.0905649	78.5714	0	0	0	0	0	0	0	0	0	0	0	0	0	0	0	0	0	0	0	0	0	0	0	0	0	0	0	0	0	0	3	0	0	1	1	0	0	0	1	0	0	0	0	0	0	0	0	0	0	0	0	0	0	0	0
1	0	77.34	0	0	0	0	0	0	0	0	0	0	0	0	0	0	65	60	78	60	68.5455	69	28.4727	5.336	68.734	0.0742232	54.5455	104	100	130	100	116.182	118	100.564	10.0281	116.575	0.0822974	81.8182	0	0	0	0	0	0	0	0	0	0	0	0	0	0	0	0	0	0	0	0	0	0	0	0	0	0	0	0	0	0	3	0	0	0	0	0	0	0	0	0	0	0	0	0	0	0	0	0	0	0	0	0	0	0	0	88.1	0.044	0.21	1			0.817	8.14	10.2	30.5		323		3.54		4.82		39	144	7.5	72	139	70		15	10.1	2.43	3.4355	1.21	5.75	10.8	6.03	14.83
1	0	78.24	0	0	0	0	0	0	0	0	0	0	0	0	0	0	82	90	90	73	82.3333	83	52.2667	7.2296	82.5974	0.0801579	50	189	150	189	150	165.5	159.5	299.5	17.3061	166.252	0.0954574	66.6667	0	0	0	0	0	0	0	0	0	0	0	0	0	0	0	0	0	0	0	0	0	0	0	0	0	0	0	0	0	0	3	0	0	0	1	0	0	0	1	0	1	0	0	0	0	0	0	0	0	0	0	0	0	0	0
0	0	56.75	0	0	0	0	0	0	0	0	0	0	0	0	0	0	65	60	65	60	62.5	62.5	12.5	3.5355	62.55	0.04	50	103	104	104	103	103.5	103.5	0.5	0.7071	103.501	0.00483092	0	0	0	0	0	0	0	0	0	0	0	0	0	0	0	0	0	0	0	0	0	0	0	0	0	0	0	0	0	0	0	1	0	0	0	0	0	0	0	0	0	1	0	0	0	0	0	0	0	0	0	0	0	0	0	0
0	0	72.51	0	0	0	0	0	0	0	0	0	0	0	0	0	0	70	65	83	64	72.9	71	44.9889	6.7074	73.1772	0.0872864	50	139	149	200	120	156.1	153	487.211	22.0729	157.498	0.134146	90	0	0	0	0	0	0	0	0	0	0	0	0	0	0	0	0	0	0	0	0	0	0	0	0	0	0	0	0	0	0	3	0	0	0	0	0	0	0	0	0	0	0	0	0	0	0	0	0	0	0	0	0	0	0	0
1	0	70.58	0	1	0	0	0	0	0	0	2011-01-23	0	0	0	0	0	68	82	82	68	74.6667	74	49.3333	7.0238	74.8866	0.0768065	66.6667	143	168	168	143	151.667	144	200.333	14.1539	152.106	0.0761975	33.3333	0	0	0	0	0	0	0	0	0	0	0	0	0	0	0	0	0	0	0	0	0	0	0	0	0	0	0	0	0	0	3	0	0	0	0	0	1	0	0	0	1	0	0	1	0	0	0	0	0	0	0	0	0	0	0
0	1	66.51	0	0	0	0	0	0	0	0	0	0	0	0	0	0	86	104	104	83	91	86	129	11.3578	91.4713	0.101908	33.3333	151	176	176	151	160.667	155	180.333	13.4288	161.04	0.0682443	33.3333	0	0	0	0	0	0	0	0	0	0	0	0	0	0	0	0	0	0	0	0	0	0	0	0	0	0	0	0	0	0	2	0	0	0	0	0	0	0	0	0	0	0	0	0	0	0	0	0	0	0	0	0	0	0	0
1	1	69.31	0	0	0	0	0	0	0	0	0	0	0	0	0	0	65	61	73	52	63.5	63.5	28.7222	5.3593	63.7032	0.0800676	40	127	128	156	119	134.6	131.5	165.6	12.8686	135.153	0.0906998	80	0	0	0	0	0	0	0	0	0	0	0	0	0	0	0	0	0	0	0	0	0	0	0	0	0	0	0	0	0	0	2	1	0	1	0	0	0	0	0	0	0	0	0	0	0	0	0	0	0	0	0	0	0	0	0
0	0	71.88	0	0	0	0	0	0	0	0	0	0	0	0	0	0	69	63	71	52	61.6154	63	44.5897	6.6776	61.9485	0.104123	53.8462	158	140	179	112	138.923	140	324.077	18.0021	139.996	0.1245	76.9231	0	0	0	0	0	1	0	0	0	0	0	0	0	1	0	0	0	0	0	0	0	0	0	0	0	0	0	0	0	0	3	0	0	0	0	0	0	0	0	0	0	0	0	0	0	0	0	0	0	0	0	0	0	0	0
1	0	86.31	0	0	0	0	0	0	0	0	0	0	0	0	0	0	88	70	88	46	66.8889	66.5	73.7516	8.5879	67.4075	0.124773	50	169	178	178	114	147.389	147.5	263.663	16.2377	148.231	0.107065	88.8889	0	0	0	0	0	0	0	0	0	0	0	0	0	0	0	0	0	0	0	0	0	0	0	0	0	0	0	0	0	0	4	0	0	1	0	0	0	0	0	0	0	0	0	0	0	0	0	0	0	0	0	0	0	0	0
0	0	64.64	0	0	0	0	0	0	0	0	0	0	0	0	0	0	79	79	79	79	79	79			79	0		164	164	164	164	164	164			164	0		0	0	0	0	0	1	0	0	0	0	0	0	0	0	0	0	0	0	0	0	0	0	0	1	0	0	0	0	0	0	2	0	0	1	1	0	0	1	0	0	0	0	0	1	0	0	0	0	0	0	0	0	0	0	0																4.2		45	141	3.8	70	63	83		18	9.6	1.75	3.3945	1.66	5.85		4.5
0	1	69.95	0	0	0	0	0	0	0	0	0	0	0	0	0	0	80	80	80	80	80	80			80	0		120	120	120	120	120	120			120	0		0	0	0	0	0	0	0	0	0	0	0	0	0	0	0	0	0	0	0	0	0	0	0	0	0	0	0	0	0	0	2	0	0	0	0	0	0	0	0	0	0	0	0	0	0	0	0	0	0	0	0	0	0	0	0
1	0	80.45	0	0	0	0	0	0	0	0	0	0	0	0	0	0	79	89	89	55	74	76	200.8	14.1704	75.1221	0.174807	83.3333	155	144	196	95	140.833	142	1204.57	34.7069	144.353	0.224967	83.3333	1	0	0	0	0	1	0	0	1	0	0	0	0	0	0	0	0	0	0	0	0	0	0	1	0	0	0	0	0	0	5	0	0	0	1	0	0	1	0	0	0	0	0	0	0	0	0	0	0	0	0	0	0	0	0	90.4								5.7	30		219		3.9	0.352
0	0	57.8	0	0	0	0	0	0	0	0	0	0	0	0	0	0	57	76	76	57	70.5	74.5	83	9.1104	70.9401	0.111913	25	119	125	138	119	127.75	127	63.5833	7.9739	127.936	0.0540557	75	0	0	0	0	0	0	0	0	0	0	0	0	0	0	0	0	0	0	0	0	0	0	0	0	0	0	0	0	0	0	1	0	0	0	0	0	0	0	0	0	0	0	0	0	0	0	0	0	0	0	0	0	0	0	0
1	0	87.36	0	0	0	0	0	0	0	0	0	0	0	0	0	0	72	72	72	72	72	72	0	0	72	0	0	146	147	147	146	146.5	146.5	0.5	0.7071	146.501	0.00341297	0	0	0	0	0	0	0	0	0	0	0	0	0	0	0	0	0	0	0	0	0	0	0	0	0	0	0	0	0	0	0	4	0	0	0	0	0	0	0	0	0	0	0	0	0	0	0	0	0	0	0	0	0	0	0	0
0	0	70.31	0	0	0	0	0	0	0	0	0	0	0	0	0	0	57	67	67	57	62	62	50	7.0711	62.2013	0.0806452	50	104	105	105	104	104.5	104.5	0.5	0.7071	104.501	0.00478469	0	0	0	0	0	0	0	1	0	0	0	0	0	0	0	0	0	0	0	0	0	0	0	0	0	0	0	0	0	0	0	3	0	0	0	0	0	0	0	0	0	1	0	0	0	0	0	0	0	0	0	0	0	0	0	0	93.8								5.54	31.5		272		3.98		4		40.934	141	5.9	74	65
1	0	71.52	0	0	0	0	0	0	0	0	0	0	0	0	0	0	75	57	96	54	68.0909	65	136.091	11.6658	68.9934	0.163354	63.6364	208	151	208	151	189.546	194	314.673	17.739	190.299	0.0892318	72.7273	0	0	0	0	0	0	0	0	0	0	0	0	0	0	0	0	0	0	0	0	0	0	0	0	0	0	0	0	0	0	3	0	0	0	0	0	0	0	0	0	0	0	0	0	0	0	0	0	0	0	0	0	0	0	0
1	0	81.16	0	0	1	0	0	0	0	0	0	2010-08-14	0	0	0	0	32.2	75	80	32.2	69.5333	77.5	350.507	18.7218	71.6029	0.24579	66.6667	80	160	185	80	153	165	1420	37.6829	156.819	0.224834	66.6667	0	0	0	0	0	1	0	0	0	0	0	0	0	0	0	0	0	0	0	0	0	0	0	0	0	0	0	0	0	0	4	0	0	0	1	0	1	0	0	0	0	0	0	0	0	0	0	0	0	0	0	0	0	0	0																4.2			140	6.7		73					1.15			5.34
1	0	75.33	0	0	0	0	0	0	0	0	0	0	0	0	0	0	64	57	98	57	71.7778	67	153.006	12.3696	72.7774	0.167476	77.7778	180	131	202	123	161.5	152	593.677	24.3655	163.227	0.146619	72.2222	0	0	0	0	0	0	0	0	0	0	0	0	0	0	0	0	0	0	0	0	0	0	0	0	0	0	0	0	0	0	3	0	0	0	0	0	0	0	0	0	0	0	0	0	0	0	0	0	0	0	0	0	0	0	0	87.4								9.7	30		401		4.01	0.351
0	0	73.65	0	0	0	0	0	0	0	0	0	0	0	0	0	0	73	69	89	69	76.3333	75.5	59.0667	7.6855	76.6551	0.0919108	50	110	113	141	110	121.833	119.5	129.367	11.3739	122.275	0.0852225	83.3333	0	0	0	0	0	0	0	0	0	0	0	0	0	0	0	0	0	0	0	0	0	0	0	0	0	0	0	0	0	0	3	0	0	0	0	0	0	0	0	0	0	0	0	0	0	0	0	0	0	0	0	0	0	0	0
1	0	77.35	0	0	0	0	0	0	0	0	0	0	0	0	0	0	72	78	96	60	76.8125	77.5	87.8958	9.3753	77.347	0.118178	68.75	184	161	208	140	164.812	161.5	371.629	19.2777	165.866	0.113253	81.25	1	0	0	0	0	1	0	0	1	0	0	0	0	0	0	0	0	0	0	0	0	0	0	0	0	0	0	0	0	0	3	0	0	1	1	0	0	0	0	0	0	0	0	0	0	0	0	0	0	0	0	0	0	0	0
1	1	63.94	0	0	0	0	0	0	0	0	0	0	0	0	0	0	95	95	95	95	95	95			95	0		162	162	162	162	162	162			162	0		0	0	0	0	0	0	0	0	0	0	0	0	0	0	0	0	0	0	0	0	0	0	0	0	0	0	0	0	0	0	2	0	0	0	0	0	0	1	0	0	0	0	0	0	0	0	0	0	0	0	0	0	0	0	0
1	0	66.18	0	1	0	0	0	0	1	0	2014-11-30	0	0	0	0	2014-11-30	80	73	80	59	70.8462	70	48.641	6.9743	71.1623	0.094581	38.4615	170	152	170	128	144.615	143	123.423	11.1096	145.009	0.0738079	53.8462	0	0	0	0	0	0	0	0	0	0	0	0	0	0	0	0	0	0	0	0	0	0	0	0	0	0	0	0	0	0	2	0	0	0	0	0	0	0	0	0	0	0	0	0	0	0	0	0	0	0	0	0	0	0	0																3.99			140	7.9		81					0.95	4.8782	2.35	7.66
1	1	68.32	0	0	0	0	0	0	0	0	0	0	0	0	0	0	82	76	82	65	76	76	48.5	6.9642	76.2548	0.0819601	40	141	155	172	106	149.2	155	751.7	27.4171	151.202	0.164361	80	0	0	0	0	0	0	0	0	0	0	0	0	0	0	0	0	0	0	0	0	0	0	0	0	0	0	0	0	0	0	2	0	0	0	0	0	1	0	0	0	0	0	0	0	0	0	0	0	0	0	0	0	0	0	0
0	1	61.5	0	0	0	0	0	0	0	0	0	0	0	0	0	0	86	80	86	80	83.3333	84	9.3333	3.0551	83.3707	0.0299333	0	128	120	130	120	126	128	28	5.2915	126.074	0.0342896	33.3333	0	0	0	0	0	0	0	0	0	0	0	0	0	0	0	0	0	0	0	0	0	0	0	0	0	0	0	0	0	0	2	0	0	0	0	0	0	0	0	0	0	0	0	0	0	0	0	0	0	0	0	0	0	0	0																											0.44	4.23	1.87	6.3
1	1	74.85	0	0	0	0	0	0	0	0	0	0	0	0	0	0	77	72	77	72	74.5	74.5	12.5	3.5355	74.5419	0.033557	50	143	128	143	128	135.5	135.5	112.5	10.6066	135.707	0.0553506	50	0	0	0	0	0	0	0	0	0	0	0	0	0	0	0	0	0	0	0	0	0	0	0	0	0	0	0	0	0	0	3	0	0	0	0	0	0	0	1	0	0	0	0	0	0	0	0	0	0	0	0	0	0	0	0
1	0	84.06	0	0	0	0	0	0	0	0	0	0	0	0	0	0	72	72	72	72	72	72			72	0		135	135	135	135	135	135			135	0		0	0	0	0	0	0	0	0	0	0	0	0	0	0	0	0	0	0	0	0	0	0	0	0	0	0	0	0	0	0	4	0	0	0	0	0	0	0	0	0	0	0	0	0	0	0	0	0	0	0	0	0	0	0	0
0	1	55.06	0	0	0	0	0	0	0	0	0	0	0	0	0	0	77	66	82	62	70.3077	72	39.0641	6.2501	70.5637	0.0854093	53.8462	127	105	137	105	116.308	112	120.564	10.9802	116.785	0.0907026	69.2308	0	0	0	0	0	0	1	0	0	0	0	0	0	0	0	0	0	0	0	0	0	0	0	0	0	0	0	0	0	0	1	0	0	1	1	0	0	0	0	0	0	0	0	0	0	0	0	0	0	0	0	0	0	0	0																4.5		44	140	8	72	126	68		27	8	5.16		1.48	8.1		9.02
1	1	85.32	0	1	0	0	0	1	0	0	2003-02-12	0	0	0	2003-02-12	0	72	72	72	72	72	72			72	0		153	153	153	153	153	153			153	0		0	0	0	0	0	0	0	0	0	0	0	0	0	0	0	0	0	0	0	0	0	0	0	0	0	0	0	0	0	0	4	0	0	0	0	0	0	0	0	0	0	0	0	0	0	0	0	0	0	0	0	0	0	0	0
0	0	24.48	0	0	0	0	0	0	0	0	0	0	0	0	0	0	65	57	72	57	65.4	66	29.3	5.4129	65.579	0.0740289	60	115	119	122	110	115.2	115	28.7	5.3572	115.3	0.0415943	80	0	0	0	0	0	0	0	0	0	0	0	0	0	0	0	0	0	0	0	0	0	0	0	0	0	0	0	0	0	0	0	0	0	0	0	0	0	0	0	0	0	0	0	0	0	0	0	0	0	0	0	0	0	0	0
1	0	83.39	0	0	0	0	0	0	0	0	0	0	0	0	0	0	61	61	61	61	61	61	0	0	61	0	0	131	113	131	113	122	122	162	12.7279	122.332	0.0737705	50	0	0	0	0	0	0	0	0	0	0	0	0	0	0	0	0	0	0	0	0	0	0	0	0	0	0	0	0	0	0	4	0	0	0	0	0	0	0	0	0	0	0	0	0	0	0	0	0	0	0	0	0	0	0	0
1	1	71.59	0	0	0	0	0	0	0	0	0	0	0	0	0	0	92	80	98	75	85.6429	85.5	34.0934	5.839	85.8275	0.0656979	35.7143	174	136	174	114	140.143	138.5	250.44	15.8253	140.97	0.108815	78.5714	1	0	0	0	0	1	0	0	1	0	0	0	0	0	0	0	0	0	0	0	0	0	0	0	0	0	0	0	0	0	3	1	0	1	1	0	0	0	0	0	0	0	0	0	0	0	0	0	0	0	0	0	0	0	0
0	0	68.37	0	0	0	0	0	0	0	0	0	0	0	0	0	0	69	83	83	63	69.25	68.5	40.2143	6.3415	69.5036	0.0856593	37.5	122	158	158	117	136.125	136.5	160.982	12.6879	136.641	0.0871877	62.5	0	0	0	0	0	0	0	0	0	0	0	0	0	0	0	0	0	0	0	0	0	0	0	0	0	0	0	0	0	0	2	0	0	0	0	0	0	0	0	0	0	0	0	0	0	0	0	0	0	0	0	0	0	0	0																3.99			144	6.1		79
0	0	54.45	0	0	0	0	0	0	0	0	0	0	0	0	0	0	70	70	70	70	70	70	0	0	70	0	0	110	100	110	100	106.667	110	33.3333	5.7735	106.771	0.0441942	33.3333	0	0	0	0	0	0	0	0	0	0	0	0	0	0	0	0	0	0	0	0	0	0	0	0	0	0	0	0	0	0	1	0	0	0	0	0	0	0	0	0	0	0	0	0	0	0	0	0	0	0	0	0	0	0	0
0	0	63.44	0	0	0	0	0	0	0	0	0	0	0	0	0	0	57	57	57	57	57	57			57	0		150	150	150	150	150	150			150	0		0	0	0	0	0	0	0	0	0	0	0	0	0	0	0	0	0	0	0	0	0	0	0	0	0	0	0	0	0	0	2	0	0	0	0	0	0	0	0	0	0	0	0	0	0	0	0	0	0	0	0	0	0	0	0
0	1	69.23	0	0	0	0	0	0	0	0	0	0	0	0	0	0	86	101	101	86	93.3333	93.5	31.4667	5.6095	93.4737	0.0548653	66.6667	147	160	169	147	158.333	161	73.4667	8.5713	158.526	0.0494177	50	0	0	0	0	0	0	0	0	0	0	0	0	0	0	0	0	0	0	0	0	0	0	0	0	0	0	0	0	0	0	2	0	0	0	0	0	1	0	1	0	0	0	0	0	0	0	0	0	0	0	0	0	0	0	0
1	0	83.04	0	0	0	0	0	0	0	0	0	0	0	0	0	0	95	77	95	77	83	77	108	10.3923	83.4326	0.102232	33.3333	177	106	177	106	140.333	138	1264.33	35.5575	143.305	0.206883	66.6667	0	0	0	0	0	1	0	0	0	0	0	0	1	1	0	0	0	0	0	0	0	0	0	0	0	0	0	0	0	0	5	0	0	0	1	0	1	0	0	0	0	0	0	0	0	0	0	0	0	0	0	0	0	0	0
1	1	68.62	0	0	0	0	0	0	0	0	0	0	0	0	0	0	65	51	65	49	54.6667	54	30.6667	5.5377	54.8999	0.0924741	33.3333	102	94	102	91	98.5	101	22.7	4.7645	98.596	0.0441556	16.6667	0	0	0	0	0	0	0	0	0	0	0	0	0	0	0	0	0	0	0	0	0	0	0	0	0	0	0	0	0	0	2	0	0	0	0	0	0	0	1	0	0	0	0	0	0	0	0	0	0	0	0	0	0	0	0
0	1	71.54	0	1	0	0	0	1	0	0	2017-06-26	0	0	0	2017-06-26	0	68	68	68	68	68	68			68	0		149	149	149	149	149	149			149	0		0	0	0	0	0	0	0	0	0	0	0	0	0	0	0	0	0	0	0	0	0	0	0	0	0	0	0	0	0	0	3	1	0	1	1	0	1	0	0	0	0	0	0	0	0	0	0	0	0	0	0	0	0	0	0																4.2	0.59	42	143	8.1	74	138					3.3		0.82	4.94		7
0	1	54.97	0	0	0	0	0	0	0	0	0	0	0	0	0	0	90	88	90	88	89	89	2	1.4142	89.0056	0.011236	0	140	130	140	130	135	135	50	7.0711	135.093	0.037037	50	0	0	0	0	0	0	0	0	0	0	0	0	0	0	0	0	0	0	0	0	0	0	0	0	0	0	0	0	0	0	1	0	0	0	1	0	0	1	0	0	0	0	0	0	0	0	0	0	0	0	0	0	0	0	0																3.7	0.473	44	143	4.5	71	85	80		22	15.8	1.46	2.9664	1.07	4.7		4.9
1	0	70.31	0	0	0	0	0	0	0	0	0	0	0	0	0	0	77	59	95	58	75.5	75	110.577	10.5156	76.177	0.134212	71.4286	175	121	200	111	146.429	142	566.571	23.8028	148.214	0.156642	78.5714	0	0	0	0	0	0	0	0	0	0	0	0	0	0	0	0	0	0	0	0	0	0	0	0	0	0	0	0	0	0	3	0	0	0	1	0	1	0	1	0	0	0	0	0	0	0	0	0	0	0	0	0	0	0	0
0	0	75.2	0	0	0	0	0	0	0	0	0	0	0	0	0	0	69	68	82	53	69.5	70	61.3889	7.8351	69.8964	0.10695	50	126	129	157	103	132.1	130.5	234.989	15.3293	132.898	0.110089	80	0	0	0	0	0	0	0	0	0	0	0	0	0	0	0	0	0	0	0	0	0	0	0	0	0	0	0	0	0	0	3	0	0	1	1	0	0	0	0	0	0	0	0	0	0	0	0	0	0	0	0	0	0	0	0																4.36	0.398		140	5.4		69					3.14	3.5327	1.25	6.21		6.9
0	0	60.44	0	0	0	0	0	0	0	0	0	0	0	0	0	0	69	55	69	51	58.5833	58	25.1742	5.0174	58.78	0.0819992	50	154	118	154	113	126.583	121.5	202.265	14.222	127.314	0.10757	75	0	0	0	0	0	0	0	0	0	0	0	0	0	0	0	0	0	0	0	0	0	0	0	0	0	0	0	0	0	0	2	0	0	1	1	0	0	0	0	0	0	0	0	0	0	0	0	0	0	0	0	0	0	0	0
1	1	66.08	1	0	0	0	0	0	0	2014-01-09	0	0	0	0	0	0	77	86	86	77	80.3333	78	24.3333	4.9329	80.4342	0.0501371	33.3333	125	114	129	114	122.667	125	60.3333	7.7675	122.831	0.0517019	33.3333	0	0	0	0	0	0	0	0	0	0	0	0	0	0	0	0	0	0	0	0	0	0	0	0	0	0	0	0	0	0	2	1	0	0	0	0	0	0	0	0	1	0	0	1	0	0	0	0	0	0	0	0	0	0	0	92.1	0	0.1	2			0.5	5.7	8.3	31.1		248		5.02		4		44	142	4.2	78	83	94		28	9.4	0.87	2.5745	1.65	4.73	15.6	6.7	6.1
1	1	75.86	0	0	0	0	0	0	0	0	0	0	0	0	0	0	60	60	87	54	65.3333	60	115.809	10.7615	66.1554	0.159131	66.6667	166	141	193	134	156.267	155	271.209	16.4684	157.075	0.101813	66.6667	0	0	0	0	0	0	0	0	0	0	0	0	0	0	0	0	0	0	0	0	0	0	0	0	0	0	0	0	0	0	3	0	0	1	1	0	0	0	0	0	0	0	0	1	0	0	0	0	0	0	0	0	0	0	0
0	0	58.81	0	0	0	0	0	0	0	0	0	0	0	0	0	0	75	75	75	75	75	75			75	0		145	145	145	145	145	145			145	0		0	0	0	0	0	0	0	0	0	0	0	0	0	0	0	0	0	0	0	0	0	0	0	0	0	0	0	0	0	0	1	0	0	0	1	0	0	0	0	0	0	0	0	0	0	0	0	0	0	0	0	0	0	0	0
1	1	75.48	0	1	0	0	0	0	0	0	2015-06-12	0	0	0	0	0	78	78	78	78	78	78			78	0		168	168	168	168	168	168			168	0		0	0	0	0	0	1	0	0	0	0	0	0	0	0	0	0	0	0	0	0	0	0	0	0	0	1	0	0	0	0	4	1	0	0	0	1	0	1	0	0	0	0	0	0	0	0	0	0	0	0	0	0	0	0	0	93.6								8	32.1		293		5.17	0.484
0	0	53.76	0	0	0	0	0	0	0	0	0	0	0	0	0	0	83	86	94	67	83.8182	86	56.1636	7.4942	84.1222	0.0852497	54.5455	136	144	152	117	135.182	137	136.564	11.686	135.64	0.0824239	72.7273	0	0	0	0	0	0	0	0	0	0	0	0	0	0	0	0	0	0	0	0	0	0	0	0	0	0	0	0	0	0	1	0	0	0	1	0	1	0	0	0	1	0	0	0	0	0	0	0	0	0	0	0	0	0	0
0	0	55.8	0	0	0	0	0	0	0	0	0	0	0	0	0	0	75	82	87	71	77.75	78	27.6429	5.2576	77.9054	0.063255	50	127	126	157	108	123.75	122	238.5	15.4434	124.59	0.116736	75	0	0	0	0	0	0	0	0	0	0	0	0	0	0	0	0	0	0	0	0	0	0	0	0	0	0	0	0	0	0	1	0	0	0	0	0	1	0	0	0	0	0	0	0	0	0	0	0	0	0	0	0	0	0	0
0	0	54.12	0	0	0	0	0	0	0	0	0	0	0	0	0	0	90	90	90	90	90	90			90	0		140	140	140	140	140	140			140	0		0	0	0	0	0	1	0	0	0	0	0	0	0	0	0	0	0	0	0	0	0	0	0	0	0	0	0	0	0	0	1	0	0	0	1	0	1	0	0	0	0	0	0	0	0	0	0	0	0	0	0	0	0	0	0																4.3			142	5		67
0	1	61.61	0	0	0	0	0	0	0	0	0	0	0	0	0	0	67	78	78	65	69.75	68	32.9167	5.7373	69.9267	0.0712351	25	107	127	127	107	114.25	111.5	78.25	8.8459	114.507	0.0670527	25	0	0	0	0	0	0	0	0	0	0	0	0	0	0	0	0	0	0	0	0	0	0	0	0	0	0	0	0	0	0	2	0	0	0	0	0	0	0	1	0	0	0	0	0	0	0	0	0	0	0	0	0	0	0	0
0	1	53.43	0	0	0	0	0	0	0	0	0	0	0	0	0	0	88	88	88	88	88	88			88	0		146	146	146	146	146	146			146	0		0	0	0	0	0	0	0	0	0	0	0	0	0	0	0	0	0	0	0	0	0	0	0	0	0	0	0	0	0	0	1	0	0	0	0	0	0	0	0	0	0	0	0	0	0	0	0	0	0	0	0	0	0	0	0
0	0	53.11	0	0	0	0	0	0	0	0	0	0	0	0	0	0	57	70	70	57	63.5	63.5	84.5	9.1924	63.8318	0.102362	50	107	120	120	107	113.5	113.5	84.5	9.1924	113.686	0.0572687	50	0	0	0	0	0	0	0	0	0	0	0	0	0	0	0	0	0	0	0	0	0	0	0	0	0	0	0	0	0	0	1	0	0	0	0	0	0	0	0	0	0	0	0	0	0	0	0	0	0	0	0	0	0	0	0
1	1	53.12	0	0	0	0	0	0	0	0	0	0	0	0	0	0	90	70	90	70	79	80	80	8.9443	79.404	0.101266	60	150	130	150	130	138	130	120	10.9545	138.347	0.0709997	60	0	1	0	0	0	0	0	0	0	0	0	0	0	0	0	0	0	0	0	0	0	0	0	0	0	0	0	0	1	0	2	1	0	1	0	1	1	0	0	0	0	0	0	0	0	0	0	0	0	0	0	0	0	0	0	91.5	0	0.2	2.1			0.4	3.5	6.2	31.6		199		4.68		3.5	0.59	47	144	5.3	79	104	104		7	14.3					14.8		5.3
0	0	53.03	0	0	0	0	0	0	0	0	0	0	0	0	0	0	59	59	59	59	59	59			59	0		107	107	107	107	107	107			107	0		0	0	0	0	0	0	0	0	0	0	0	0	0	0	0	0	0	0	0	0	0	0	0	0	0	0	0	0	0	0	1	0	0	0	0	0	0	0	0	0	0	0	0	0	0	0	0	0	0	0	0	0	0	0	0
0	0	53.52	0	0	1	0	0	0	0	0	0	2008-12-10	0	0	0	0	86	67	86	67	73.75	71	76.25	8.7321	74.1367	0.102539	75	148	99	148	99	121.25	119	519.583	22.7944	122.846	0.162808	75	0	0	0	0	0	0	0	0	0	0	0	0	0	0	0	0	0	0	0	0	0	0	0	0	0	0	0	0	0	0	1	1	0	0	1	0	1	1	0	0	1	0	0	0	0	0	0	0	0	0	0	0	0	0	0																4.1			145	6.8		91					3.36	4.5127	1.18	7.22
1	0	63.15	0	1	0	0	0	0	0	0	2003-06-21	0	0	0	0	0	96	100	100	72	84.6	79	157.8	12.5618	85.3428	0.132809	60	178	150	178	149	155.4	150	159.8	12.6412	155.811	0.0727583	20	0	0	1	0	0	1	0	0	0	0	0	0	0	0	0	0	0	0	0	0	0	0	0	0	0	0	0	0	1	0	3	0	0	0	0	1	0	0	0	0	0	0	0	0	0	0	0	0	0	0	0	0	0	0	0	95.6	0	0	0.9			0.3	2.6	3.8	32.2		104		4.03	0.283	3.7		29	139	7.4	71	64	48	109	87.106	19					13
0	1	52.21	0	0	0	0	0	0	0	0	0	0	0	0	0	0	80	75	89	74	81.1538	81	24.9744	4.9974	81.2958	0.0591639	30.7692	126	115	146	115	129.538	126	106.936	10.341	129.919	0.0766976	46.1538	0	0	0	0	0	0	0	0	0	0	0	0	0	0	0	0	0	0	0	0	0	0	0	0	0	0	0	0	0	0	1	0	0	1	0	0	0	0	0	0	0	0	0	0	0	0	0	0	0	0	0	0	0	0	0																3.38		43	136	3	74	88	79		28	13
0	1	51.99	0	0	0	0	0	0	0	0	0	0	0	0	0	0	83	83	83	83	83	83			83	0		135	135	135	135	135	135			135	0		0	1	0	0	0	0	0	0	0	0	0	0	0	0	0	0	0	0	0	0	0	0	0	0	0	0	0	0	0	0	1	0	0	0	1	0	0	0	0	0	0	0	0	0	0	0	0	0	0	0	0	0	0	0	0
0	1	51.49	0	0	0	0	0	0	0	0	0	0	0	0	0	0	73	72	73	72	72.5	72.5	0.5	0.7071	72.5017	0.00689655	0	139	131	139	131	135	135	32	5.6569	135.059	0.0296296	50	0	0	0	0	0	0	0	0	0	0	0	0	0	0	0	0	0	0	0	0	0	0	0	0	0	0	0	0	0	0	1	0	0	0	0	0	0	0	0	0	0	0	0	0	0	0	0	0	0	0	0	0	0	0	0																4.4		44	143	4.3	76	83		30			1.11			3.69
0	0	51.21	0	0	0	0	0	0	0	0	0	0	0	0	0	0	60	60	60	60	60	60			60	0		128	128	128	128	128	128			128	0		0	0	0	0	0	0	0	0	0	0	0	0	0	0	0	0	0	0	0	0	0	0	0	0	0	0	0	0	0	0	1	0	0	0	0	0	0	0	0	0	0	0	0	0	0	0	0	0	0	0	0	0	0	0	0
0	0	51.31	0	0	0	0	0	0	0	0	0	0	0	0	0	0	93	82	101	67	82.2667	82	91.9238	9.5877	82.7865	0.112592	53.3333	166	203	203	113	153.6	151	479.971	21.9083	155.051	0.137795	66.6667	0	0	0	0	0	0	0	0	0	0	0	0	0	0	0	0	0	0	0	0	0	0	0	0	0	0	0	0	0	0	1	0	0	0	0	0	1	0	0	0	0	0	0	0	0	0	0	0	0	0	0	0	0	0	0
0	0	50.46	0	0	0	0	0	0	0	0	0	0	0	0	0	0	69	76	76	69	72.5	72.5	24.5	4.9497	72.5844	0.0482759	50	135	144	144	135	139.5	139.5	40.5	6.364	139.573	0.0322581	50	0	0	0	0	0	0	0	0	0	0	0	0	0	0	0	0	0	0	0	0	0	0	0	0	0	0	0	0	0	0	1	0	0	0	0	0	0	0	0	0	0	0	0	0	0	0	0	0	0	0	0	0	0	0	0
0	0	50.8	0	0	0	0	0	0	0	0	0	0	0	0	0	0	70	70	70	70	70	70			70	0		130	130	130	130	130	130			130	0		0	0	0	0	0	0	0	0	0	0	0	0	0	0	0	0	0	0	0	0	0	0	0	0	0	0	0	0	0	0	1	1	0	1	0	0	0	0	1	0	0	0	0	0	0	0	0	0	0	0	0	0	0	0	0
0	1	50.37	0	0	0	0	0	0	0	0	0	0	0	0	0	0	80	80	80	80	80	80			80	0		120	120	120	120	120	120			120	0		0	0	0	0	0	0	0	0	0	0	0	0	0	0	0	0	0	0	0	0	0	0	0	0	0	0	0	0	0	0	1	0	0	0	0	0	0	0	0	0	0	0	0	0	0	0	0	0	0	0	0	0	0	0	0																4.1	0.4		139	5.2		84					1.44	3.3055	1.19	5.15		5.2
1	1	81.7	0	0	0	0	0	0	0	0	0	0	0	0	0	0	65	76	97	64	79.2	78.5	72.9053	8.5385	79.636	0.105079	65	162	113	179	94	137.15	130.5	828.24	28.7791	139.989	0.204524	75	0	0	0	0	0	0	0	0	0	0	0	0	0	0	0	0	0	0	0	0	0	0	0	0	0	0	0	0	0	0	4	1	0	0	0	0	0	1	1	0	0	0	0	0	0	0	0	0	0	0	0	0	0	0	0																5.08		39.8	134.8	18	77	267
1	1	71.39	0	0	0	0	0	0	0	0	0	0	0	0	0	0	65	65	65	65	65	65			65	0		141	141	141	141	141	141			141	0		0	0	1	0	0	1	0	0	0	0	0	0	0	0	0	0	0	0	0	0	0	0	0	0	0	0	0	0	0	0	3	0	0	1	0	0	0	0	1	0	0	0	0	0	0	0	0	0	0	0	0	0	0	0	0
1	0	76.78	0	0	0	0	0	0	0	0	0	0	0	0	0	0	75	76	76	75	75.5	75.5	0.5	0.7071	75.5017	0.00662252	0	175	155	175	155	165	165	200	14.1421	165.303	0.0606061	50	0	0	0	0	0	0	0	0	0	0	0	0	0	0	0	0	0	0	0	0	0	0	0	0	0	0	0	0	0	0	3	0	0	0	1	0	1	0	0	0	0	0	0	0	0	0	0	0	0	0	0	0	0	0	0	90.3	0.099	0.138	1.22			0.351	8.74	10.5	28.7		133		4.63		3.8		42.068	140	4.6	82	79	111.71		15.188	9.4721					13.3
0	0	73.86	0	0	0	0	0	0	0	0	0	0	0	0	0	0	90	90	90	90	90	90			90	0		150	150	150	150	150	150			150	0		0	0	0	0	0	0	1	0	0	0	0	0	0	0	0	0	0	0	0	0	0	0	0	0	0	0	0	0	0	0	3	0	0	0	0	0	0	0	0	0	0	0	0	0	0	0	0	0	0	0	0	0	0	0	0
0	0	67.16	0	0	0	0	0	0	0	0	0	0	0	0	0	0	65	72	83	59	67.3333	66	54.75	7.3993	67.6938	0.103606	77.7778	133	136	157	133	141.111	138	57.8611	7.6066	141.293	0.0508225	66.6667	0	0	0	0	0	0	0	0	0	0	0	0	0	0	0	0	0	0	0	0	0	0	0	0	0	0	0	0	0	0	2	0	0	0	1	0	0	1	0	0	1	0	0	1	0	0	0	0	0	0	0	0	0	0	0																		42			76		65	20	19	13
0	0	68.42	0	0	0	0	0	0	0	0	0	0	0	0	0	0	77	74	77	65	72	74	39	6.245	72.1803	0.0708197	66.6667	140	139	140	112	130.333	139	252.333	15.885	130.977	0.0995145	66.6667	0	0	0	0	0	0	0	0	0	0	0	0	0	0	0	0	0	0	0	0	0	0	0	0	0	0	0	0	0	0	2	0	0	0	0	0	1	0	0	0	0	0	0	0	0	0	0	0	0	0	0	0	0	0	0
0	1	62.5	0	0	0	0	1	0	0	0	0	0	0	2015-11-20	0	0	73	79	79	73	77	79	12	3.4641	77.0519	0.0367328	33.3333	117	155	155	117	137.667	141	369.333	19.218	138.558	0.113982	66.6667	1	1	0	0	0	0	0	0	0	0	0	0	0	0	0	0	0	0	0	0	0	0	0	0	0	1	0	0	0	0	3	0	0	0	1	1	0	1	0	0	0	0	0	0	0	0	0	0	0	0	0	0	0	0	0
1	0	86.9	0	0	0	0	0	0	0	0	0	0	0	0	0	0	89	83	89	73	81.3333	82.5	29.0667	5.3914	81.4821	0.0605116	66.6667	146	124	147	100	128.667	127.5	296.667	17.224	129.624	0.122202	66.6667	1	1	0	0	0	0	0	0	0	0	0	0	0	0	1	0	0	0	0	0	0	0	0	0	0	0	0	0	0	0	4	0	0	0	1	0	1	0	0	0	0	0	0	0	0	0	0	0	0	0	0	0	0	0	0	89.9								9.9	29.9		281		4.68		5.41		36	136.3	8.4	83	110
0	0	64.22	0	0	0	0	0	0	0	0	0	0	0	0	0	0	77	84	84	77	81.6667	84	16.3333	4.0415	81.7333	0.0404061	33.3333	139	148	162	139	149.667	148	134.333	11.5902	149.966	0.0632297	66.6667	0	0	0	0	0	0	0	0	0	0	0	0	0	0	0	0	0	0	0	0	0	0	0	0	0	0	0	0	0	0	2	0	0	0	0	0	0	0	0	0	0	0	0	0	0	0	0	0	0	0	0	0	0	0	0
0	0	71.54	0	0	0	0	0	0	0	0	0	0	0	0	0	0	83	64	83	61	69.2222	67	42.9444	6.5532	69.4974	0.0892548	55.5556	154	115	154	115	129.333	126	128.75	11.3468	129.775	0.0827155	55.5556	0	0	0	0	0	0	0	0	0	0	0	0	0	0	0	0	0	0	0	0	0	0	0	0	0	0	0	0	0	0	3	0	0	0	0	0	0	1	0	0	0	0	0	0	0	0	0	0	0	0	0	0	0	0	0																4.61			139	6.6		76					1.79	3.5064	1.2	5.52		9.07
0	1	63.61	0	0	0	0	0	0	0	0	0	0	0	0	0	0	83	81	100	72	85.5556	83	70.7778	8.413	85.9224	0.0927094	44.4444	142	129	176	126	146.444	142	405.028	20.1253	147.668	0.129567	55.5556	0	0	0	0	0	0	0	0	0	0	0	0	0	0	0	0	0	0	0	0	0	0	0	0	0	0	0	0	0	0	2	0	0	0	0	0	0	0	1	0	0	0	0	0	0	0	0	0	0	0	0	0	0	0	0	88.5								10.3	30.7		154		4.79		3.2	0.48	40.1	139.9	4.4	76.5	87	56		65	14
0	1	72.93	0	0	0	0	0	0	0	0	0	0	0	0	0	0	71	71	80	65	71.25	71	13.8816	3.7258	71.3425	0.0509679	40	139	133	146	124	133.6	132	51.6211	7.1848	133.783	0.0524166	60	0	0	0	0	0	0	0	0	0	0	0	0	0	0	0	0	0	0	0	0	0	0	0	0	0	0	0	0	0	0	3	0	0	0	0	0	0	0	1	0	0	0	0	0	0	0	0	0	0	0	0	0	0	0	0
1	1	85.3	1	0	0	0	0	0	0	2009-12-18	0	0	0	0	0	0	97	64	101	60	76.3125	72	163.829	12.7996	77.3123	0.1624	68.75	209	147	220	127	166.062	164.5	560.862	23.6825	167.638	0.138084	93.75	0	0	0	0	0	0	0	0	0	0	0	0	0	0	0	0	0	0	0	0	0	0	0	0	0	0	0	0	0	0	4	0	0	1	0	0	0	0	0	0	0	0	0	0	0	0	0	0	0	0	0	0	0	0	0	88.6								9.78	30.6		221		4.32		3.97		39	138	14.3	73	133	97		28	6.6					13.2
1	0	79.39	0	0	0	0	0	0	0	0	0	0	0	0	0	0	67	60	67	57	61.2	60	15.2	3.8987	61.2993	0.0569791	20	160	144	160	140	151	151	83	9.1104	151.22	0.0539644	80	0	0	0	0	0	0	0	0	0	0	0	0	0	0	0	0	0	0	0	0	0	0	0	0	0	0	0	0	0	0	3	1	0	1	0	0	0	0	0	0	1	0	0	1	0	0	0	0	0	0	0	0	0	0	0	87.7		0	1.4	0		0.3	3.6	6.2	29.5		174		2.87		4.9		31.3	142	11.9	68.1	219	86	164	10	4	1.25	1.6718	1.46	3.7	8.5	7.2
0	1	64.82	0	0	0	0	0	0	0	0	0	0	0	0	0	0	83	69	83	66	72.6667	71	25.2333	5.0233	72.8318	0.0674617	23.8095	154	130	173	116	135.429	132	203.157	14.2533	136.141	0.10271	76.1905	0	0	0	0	0	0	1	0	0	0	0	0	0	0	0	0	0	0	0	0	0	0	0	0	0	0	0	0	0	0	2	0	0	0	1	0	0	0	1	0	0	0	0	0	0	0	0	0	0	0	0	0	0	0	0	84.9								7.14	30.1		222		5.19		3.63	0.414	42	137.2	7.9	71	105	47	43		10
1	1	69.66	0	0	0	0	0	0	0	0	0	0	0	0	0	0	67	65	88	65	71.6	67	91.3	9.5551	72.1083	0.119362	60	134	127	168	118	136.6	134	357.8	18.9156	137.644	0.123855	80	0	0	0	0	0	0	1	0	0	0	0	0	0	0	0	0	0	0	0	0	0	0	0	0	1	0	0	0	0	0	4	1	0	1	1	0	0	1	0	0	1	0	0	1	0	0	0	0	0	0	0	0	0	0	0	84.5		0.1	0.6	0	0.09	0.6	1.5	2.8	29.7	0.03	265		3.93		5.7		42	135.4	6.9	71.9	125	88		6	8					11.7	4.6
1	0	24.51	0	0	0	0	0	0	0	0	0	0	0	0	0	0	110	79	110	79	89.6667	80	310.333	17.6163	90.813	0.160412	33.3333	170	152	170	150	157.333	152	121.333	11.0151	157.59	0.0571641	33.3333	0	0	0	0	0	0	0	0	0	0	0	0	0	0	0	0	0	0	0	0	0	0	0	0	0	0	0	0	0	0	0	0	0	0	0	0	0	0	0	0	0	0	0	0	0	0	0	0	0	0	0	0	0	0	0	81.9	0.09	0.12	2			0.23	5.66	8.22	28.9		374		4.87	0.399	4.4		40	141	7.3	76	94	91	16	17	2					14.1
1	0	76.37	0	0	0	0	0	0	0	0	0	0	0	0	0	0	67	67	67	67	67	67			67	0		114	114	114	114	114	114			114	0		0	0	0	0	0	0	1	0	0	0	0	0	0	0	0	0	0	0	0	0	0	0	0	0	0	0	0	0	0	0	3	0	0	0	1	0	0	0	0	0	0	0	0	0	0	0	0	0	0	0	0	0	0	0	0	93.6	0	0.1	1.6			0.6	13.2	15.5	31.7		396		3.39		3.6	0.09	32	131	6	59	68	70	20	12	7					10.7
1	0	#VALUE!	0	0	0	0	0	0	0	0	0	0	0	0	0	0	78	95	95	76	83	78	109	10.4403	83.4366	0.102705	33.3333	131	165	165	131	143.667	135	345.333	18.5831	144.466	0.105613	33.3333	1	1	0	0	0	0	1	0	0	0	0	0	0	0	1	0	0	0	0	0	0	0	0	0	0	0	0	0	0	0	#VALUE!	0	0	1	0	1	0	0	0	0	0	0	0	0	0	0	0	0	0	0	0	0	0	0	0	77.6								4.2	25.2		194		4.85	0.376	3.2		34	143	5.1	60	78	68	21	9	17					12.2	5	8.1
1	0	80.17	0	0	0	0	0	0	0	0	0	0	0	0	0	0	61	80	80	61	68.75	70	44.3864	6.6623	69.0453	0.0927807	41.6667	111	154	156	111	133.833	133	278.879	16.6997	134.785	0.119467	58.3333	0	0	0	0	0	0	0	0	0	0	0	0	0	0	0	0	0	0	0	0	0	0	0	0	0	0	0	0	0	0	4	0	0	0	1	0	1	0	0	0	0	0	0	0	0	0	0	0	0	0	0	0	0	0	0																4.26	0.421		141	9.8		90										5.62
1	0	67.21	0	0	0	0	0	0	0	0	0	0	0	0	0	0	96	96	96	96	96	96			96	0		150	150	150	150	150	150			150	0		0	0	0	0	0	0	0	0	0	0	0	0	0	0	0	0	0	0	0	0	0	0	0	0	0	0	0	0	0	0	2	0	0	0	0	0	0	0	0	0	0	0	0	0	0	0	0	0	0	0	0	0	0	0	0
1	0	85.33	0	0	0	0	0	0	0	0	0	0	0	0	0	0	74	74	74	74	74	74			74	0		189	189	189	189	189	189			189	0		0	0	0	0	0	0	0	0	0	0	0	0	0	0	0	0	0	0	0	0	0	0	0	0	0	0	0	0	0	0	4	0	0	1	0	0	1	0	0	0	0	0	0	0	0	0	0	0	0	0	0	0	0	0	0	96.8								6.5	32.7		250		3.48		2.92		36.64	128.43	6.36	69.47	107	97	22	12	10.15					11.4
1	0	87.45	0	0	0	0	0	0	0	0	0	0	0	0	0	0	50	78	78	50	64	64	392	19.799	65.5134	0.21875	50	85	118	118	85	101.5	101.5	544.5	23.3345	102.832	0.162562	50	0	0	0	0	0	0	0	0	0	0	0	0	0	0	0	0	0	0	0	0	0	0	0	0	0	0	0	0	0	0	4	0	0	1	0	0	0	0	0	0	0	0	0	0	0	0	0	0	0	0	0	0	0	0	0	93.4								7	33.9		295		3.53		4	0.43	37.1	143.4	11.3	76.1	128	112		25	6
1	0	85.01	0	0	0	0	0	0	0	0	0	0	0	0	0	0	69	69	69	69	69	69			69	0		130	130	130	130	130	130			130	0		0	0	0	0	0	0	0	0	0	0	0	0	0	0	0	0	0	0	0	0	0	0	0	0	0	0	0	0	0	0	4	0	0	0	1	0	1	0	0	0	0	0	0	0	0	0	0	0	0	0	0	0	0	0	0	87.3								5.7	29.5		235		3.53	0.309			40			72		96	20	9	9					10.4
0	1	68.61	0	0	0	0	0	0	0	0	0	0	0	0	0	0	84	84	84	84	84	84			84	0		150	150	150	150	150	150			150	0		0	0	0	0	0	0	0	0	0	0	0	0	0	0	0	0	0	0	0	0	0	0	0	0	0	0	0	0	0	0	2	0	0	0	0	0	0	0	0	0	0	0	0	0	0	0	0	0	0	0	0	0	0	0	0																4.4		41	142	5.5	70	114	59	23	41	10	2.03			6.2		4.8
1	1	81.44	0	0	0	0	0	0	0	0	0	0	0	0	0	0	69	63	69	63	66	66	18	4.2426	66.0681	0.0454545	50	143	144	144	143	143.5	143.5	0.5	0.7071	143.501	0.00348432	0	0	0	0	0	0	0	0	0	0	0	0	0	0	0	0	0	0	0	0	0	0	0	0	0	0	0	0	0	0	0	4	0	0	0	0	1	1	0	0	0	0	0	0	0	0	0	0	0	0	0	0	0	0	0	0																4.7		40.3	139.9	7.8	71.1	135
1	1	74.63	0	0	0	0	0	0	0	0	0	0	0	0	0	0	56	58	89	54	67.5455	65	127.073	11.2727	68.3952	0.159123	90.9091	119	146	165	115	143.273	146	267.218	16.3468	144.118	0.108786	90.9091	0	0	0	0	0	0	0	0	0	0	0	0	0	0	0	0	0	0	0	0	0	0	0	0	0	0	0	0	0	0	3	0	0	0	0	0	0	0	0	0	0	0	0	0	0	0	0	0	0	0	0	0	0	0	0	89.2								9.7	28.5		207		5.29	0.472
1	0	73.07	0	0	0	0	0	0	0	0	0	0	0	0	0	0	65	65	81	64	68.75	65.5	27.6591	5.2592	68.9341	0.0732406	66.6667	154	145	203	145	161.667	157	265.151	16.2835	162.417	0.0964345	66.6667	0	0	0	0	0	0	0	0	0	0	0	0	0	0	0	0	0	0	0	0	0	0	0	0	0	0	0	0	0	0	3	0	0	0	0	0	0	0	1	0	0	0	0	0	0	0	0	0	0	0	0	0	0	0	0																4.74		38	142	8.7	69	84	86		34	8	1.11	2.4555	1.53	4.49
0	0	69.18	0	0	0	0	0	0	0	0	0	0	0	0	0	0	74	82	82	74	78	78	32	5.6569	78.1025	0.0512821	50	138	143	143	138	140.5	140.5	12.5	3.5355	140.522	0.0177936	50	0	0	0	0	0	0	0	0	0	0	0	0	0	0	0	0	0	0	0	0	0	0	0	0	0	0	0	0	0	0	2	1	0	0	0	1	0	0	0	0	0	0	0	0	0	0	0	0	0	0	0	0	0	0	0																3.8			139	11.3		66
1	0	75.39	0	0	0	0	0	0	0	0	0	0	0	0	0	0	70	70	70	70	70	70			70	0		152	152	152	152	152	152			152	0		0	0	0	0	0	0	0	0	0	0	0	0	0	0	0	0	0	0	0	0	0	0	0	0	0	0	0	0	0	0	3	0	0	0	0	0	0	0	0	0	0	0	0	0	0	0	0	0	0	0	0	0	0	0	0
0	0	67.89	0	0	0	0	0	0	0	0	0	0	0	0	0	0	66	64	66	64	65	65	2	1.4142	65.0077	0.0153846	0	142	146	146	142	144	144	8	2.8284	144.014	0.0138889	0	0	0	0	0	0	0	0	0	0	0	0	0	0	0	0	0	0	0	0	0	0	0	0	0	0	0	0	0	0	0	2	0	0	0	0	0	0	0	0	0	0	0	0	0	0	0	0	0	0	0	0	0	0	0	0
0	0	86.76	0	0	0	0	0	0	0	0	0	0	0	0	0	0	70	70	70	70	70	70			70	0		134	134	134	134	134	134			134	0		0	0	0	0	0	0	0	0	0	0	0	0	0	0	0	0	0	0	0	0	0	0	0	0	0	0	0	0	0	0	4	0	0	0	0	0	0	0	0	0	0	0	0	0	0	0	0	0	0	0	0	0	0	0	0
0	1	70.69	0	0	0	0	0	0	0	0	0	0	0	0	0	0	66	66	66	66	66	66			66	0		117	117	117	117	117	117			117	0		1	0	0	0	0	0	0	0	1	0	0	0	0	0	0	0	0	0	0	0	0	0	0	1	0	0	0	0	0	0	3	1	0	0	0	0	0	1	0	0	0	0	0	0	0	0	0	0	0	0	0	0	0	0	0
1	1	69.43	0	1	0	0	0	1	0	0	2018-02-04	0	0	0	2018-02-04	0	78	85	85	67	75.5	75	60.3333	7.7675	75.7991	0.0890968	75	144	170	170	142	151	146	166.667	12.9099	151.413	0.074042	50	0	0	0	0	0	0	0	0	0	0	0	0	0	0	0	0	0	0	0	0	0	0	0	0	0	0	0	0	0	0	2	0	0	0	0	0	0	0	0	0	1	0	0	1	0	0	0	0	0	0	0	0	0	0	0																4.5			138	2.8		94					3.95	3.4989	0.89	6.2		5.1
0	1	55.65	0	0	0	0	0	0	0	0	0	0	0	0	0	0	68	58	73	58	66.3333	68	58.3333	7.6376	66.6258	0.0940115	66.6667	106	99	119	99	108	106	103	10.1489	108.317	0.0767272	66.6667	1	0	0	0	0	0	0	0	1	0	0	0	0	0	0	0	0	0	0	0	0	0	0	1	0	0	0	0	0	0	1	1	1	0	1	1	0	1	0	0	1	0	0	1	0	0	0	0	0	0	0	0	0	0	0	92.4								8.2	32.7		264		4.11		4.1		46.2	134.6	8.3	85.5	121	56		29	11
1	0	81.35	0	0	0	0	0	0	0	0	0	0	0	0	0	0	70	69	71	69	70	70	1	1	70.0048	0.0116642	0	151	135	151	135	143	143	64	8	143.149	0.0456781	66.6667	0	0	0	0	0	0	0	0	0	0	0	0	0	0	0	0	0	0	0	0	0	0	0	0	0	0	0	0	0	0	4	0	0	1	0	0	0	0	0	0	0	0	0	0	0	0	0	0	0	0	0	0	0	0	0
1	0	70.43	0	0	0	0	0	0	0	0	0	0	0	0	0	0	65	73	73	65	69	69	32	5.6569	69.1158	0.057971	50	139	129	139	129	134	134	50	7.0711	134.093	0.0373134	50	0	0	0	0	0	0	0	0	0	0	0	0	0	0	0	0	0	0	0	0	0	0	0	0	0	0	0	0	0	0	3	1	0	1	1	0	0	1	0	0	1	0	0	1	0	0	0	0	0	0	0	0	0	0	0																5		44	142	7.7	78	127	103		15	5.9
1	1	90.92	0	0	0	0	0	0	0	0	0	0	0	0	0	0	102	76	102	70	85.8	85	89.7333	9.4728	86.2693	0.10474	50	235	188	235	182	206	205	257.778	16.0555	206.562	0.0739395	90	0	1	0	0	0	0	0	0	0	0	0	0	0	0	0	0	0	0	0	0	1	0	0	0	0	0	0	0	0	0	5	1	0	1	0	0	0	0	0	0	0	0	0	0	0	0	0	0	0	0	0	0	0	0	0
1	0	75.06	0	1	0	0	0	0	1	0	2012-07-17	0	0	0	0	2012-07-17	68	60	68	58	60.8333	60	12.9667	3.6009	60.9221	0.0540358	16.6667	152	139	152	121	137	138	114	10.6771	137.346	0.0711445	66.6667	0	0	0	0	0	0	0	0	0	0	0	0	0	0	0	0	0	0	0	0	0	0	0	0	0	0	0	0	0	0	3	1	0	1	0	0	0	0	0	0	1	0	0	1	0	0	0	0	0	0	0	0	0	0	0																3.7		39.7	136	7.6	77.1	112					2.15			5.3
1	1	80.42	0	0	0	0	0	0	0	0	0	0	0	0	0	0	95	65	97	57	72.5	71	171.182	13.0836	73.5742	0.172781	83.3333	168	149	186	125	151.167	149	290.515	17.0445	152.045	0.107953	91.6667	0	0	0	0	0	0	0	0	0	0	0	0	0	0	0	0	0	0	0	0	0	0	0	0	0	0	0	0	0	0	4	0	0	0	0	0	0	0	0	0	0	0	0	0	0	0	0	0	0	0	0	0	0	0	0
1	1	76.38	0	0	0	0	0	0	0	0	0	0	0	0	0	0	72	72	72	72	72	72			72	0		127	127	127	127	127	127			127	0		0	1	0	0	0	0	0	0	1	0	0	0	0	0	0	0	0	0	0	0	0	0	0	0	0	0	0	0	0	0	3	0	0	0	1	0	0	0	1	0	0	0	0	0	0	0	0	0	0	0	0	0	0	0	1	71.9	0.019	0.212	1.01			1.24	9.94	12.4	24		308	71.8	5.16		4.32		31.46	131.24	6.38	64.11	86	107	86	112	6.41					12.4		6
0	1	71.11	0	0	0	0	0	0	0	0	0	0	0	0	0	0	85	70	85	61	73.4444	72	46.0278	6.7844	73.7225	0.0870913	44.4444	154	137	154	128	139.444	140	64.7778	8.0485	139.651	0.0544171	77.7778	0	0	0	0	0	0	0	0	0	0	0	0	0	0	0	0	0	0	0	0	0	0	0	0	0	0	0	0	0	0	3	0	0	1	0	0	0	0	0	0	0	0	0	0	0	0	0	0	0	0	0	0	0	0	0																3.97			142	5.9		94										5.65
1	0	71.2	0	0	0	0	0	0	0	0	0	0	0	0	0	0	74	61	74	61	66.25	65	30.9167	5.5603	66.4248	0.0726844	50	172	134	172	134	150	147	269.333	16.4114	150.672	0.0947511	75	0	0	0	0	0	0	0	0	0	0	0	0	0	0	0	0	0	0	0	0	0	0	0	0	0	0	0	0	0	0	3	0	0	1	0	0	0	0	0	0	0	0	0	0	0	0	0	0	0	0	0	0	0	0	0	69.5	0	0.2	2.6			0.9	4.4	8.09	22.1		260	99.75	5.06		3.93		40	141	7.8	72	89	48		11	7	3.14	4.3427	1.27	7.04	11.2	6.44	6.79
0	1	70.32	0	0	0	0	0	0	0	0	0	0	0	0	0	0	88	83	88	70	81.6364	83	27.6545	5.2588	81.7902	0.0614191	45.4545	167	165	192	142	162.182	164	178.764	13.3703	162.682	0.0786034	63.6364	0	0	0	0	0	0	0	0	0	0	0	0	0	0	0	0	0	0	0	0	0	0	0	0	0	0	0	0	0	0	3	0	0	1	1	0	0	0	1	0	0	0	0	0	0	0	0	0	0	0	0	0	0	0	0
1	1	60.19	0	0	0	0	0	0	0	0	0	0	0	0	0	0	75	68	82	59	69.8889	68	46.6111	6.8272	70.1847	0.0921001	77.7778	165	150	173	128	152.889	152	202.111	14.2166	153.475	0.0876684	88.8889	0	0	0	0	0	0	0	0	0	0	0	0	0	0	0	0	0	0	0	0	0	0	0	0	0	0	0	0	0	0	2	0	0	1	0	0	0	0	0	0	0	0	0	0	0	0	0	0	0	0	0	0	0	0	0																4.06		42	139	7	75	92	100		13	15	1.3	3.6991	1.11	5.4		3.46
1	0	76.82	0	0	0	0	0	0	0	0	0	0	0	0	0	0	90	90	90	90	90	90			90	0		190	190	190	190	190	190			190	0		0	0	0	0	0	0	0	0	0	0	0	0	0	0	0	0	0	0	0	0	0	0	0	0	0	0	0	0	0	0	3	0	0	0	0	0	0	0	0	0	0	0	0	0	0	0	0	0	0	0	0	0	0	0	0
0	0	69.89	0	0	0	0	0	0	0	0	0	0	0	0	0	0	90	80	100	74	88.6364	90	38.6234	6.2148	88.8441	0.0685033	40.9091	160	127	188	116	158.909	157.5	428.467	20.6995	160.191	0.127265	72.7273	0	0	0	0	0	0	0	0	0	0	0	0	0	0	0	0	0	0	0	0	0	0	0	0	0	0	0	0	0	0	2	0	0	0	0	0	0	0	0	0	0	0	0	0	0	0	0	0	0	0	0	0	0	0	0																4.8	0.416	44.3	136.4	7.8	86	83
1	0	98.85	0	0	0	0	0	0	0	0	0	0	0	0	0	0	70	70	80	70	75	75	33.3333	5.7735	75.1665	0.0666667	50	140	140	150	130	140	140	66.6667	8.165	140.179	0.0505076	75	0	0	0	0	0	1	0	0	0	0	0	0	0	0	0	0	0	0	0	0	0	0	0	0	0	0	0	0	0	0	4	0	0	0	0	1	0	1	0	0	0	0	0	0	0	0	0	0	0	0	0	0	0	0	0
1	1	76.09	0	1	0	0	0	0	1	0	2005-04-19	0	0	0	0	2005-04-19	80	80	80	80	80	80			80	0		150	150	150	150	150	150			150	0		0	0	0	0	0	0	0	0	0	0	0	0	0	0	0	0	0	0	0	0	0	0	0	0	0	0	0	0	0	0	3	0	0	0	0	0	0	0	0	0	0	0	0	0	0	0	0	0	0	0	0	0	0	0	0
0	1	60.56	0	0	0	0	0	0	0	0	0	0	0	0	0	0	80	85	90	80	83	80	20	4.4721	83.0963	0.0481928	40	120	120	120	120	120	120	0	0	120	0	0	0	0	0	0	0	0	0	0	0	0	0	0	0	0	0	0	0	0	0	0	0	0	0	0	0	0	0	0	0	0	2	0	0	0	0	0	0	0	0	0	0	0	0	0	0	0	0	0	0	0	0	0	0	0	0																3.7	0.37	43	145	6.9	73	80	90		37	11						5.3
1	1	78.89	0	0	0	0	0	0	0	0	0	0	0	0	0	0	70	70	70	70	70	70			70	0		150	150	150	150	150	150			150	0		0	0	0	0	0	0	0	0	0	0	0	0	0	0	0	0	0	0	0	0	0	0	0	0	0	0	0	0	0	0	3	0	0	0	0	0	0	0	0	0	0	0	0	0	0	0	0	0	0	0	0	0	0	0	0																4.8	0.51	44	145	5.6	70	108
1	0	86.1	0	0	0	0	0	0	0	0	0	0	0	0	0	0	70	70	90	60	75.2941	80	51.4706	7.1743	75.6151	0.0924387	52.9412	120	120	150	110	136.765	140	127.941	11.3111	137.204	0.0802355	70.5882	0	0	0	0	0	0	0	0	0	0	0	0	0	0	0	0	0	0	0	0	0	0	0	0	0	0	0	0	0	0	4	1	0	0	0	0	1	0	0	0	0	0	0	0	0	0	0	0	0	0	0	0	0	0	0	73.9								6.9	24		511		3.39		4.3		40	140	5.5	66	73	84		35	4.7	0.98			4.49	8.1	5
1	1	77.07	0	0	0	0	0	0	0	0	0	0	0	0	0	0	80	70	80	70	76.6667	80	33.3333	5.7735	76.8115	0.0614875	33.3333	145	150	150	145	148.333	150	8.3333	2.8868	148.352	0.01589	33.3333	0	0	0	0	0	1	0	0	0	0	0	0	0	0	0	0	0	0	0	0	0	0	0	0	0	0	0	0	0	0	3	0	0	1	0	0	1	0	0	0	0	0	0	0	0	0	0	0	0	0	0	0	0	0	0																4.5			143	6.6		112					1.15			5.08			5.3
1	0	68.22	0	0	0	0	0	0	0	0	0	0	0	0	0	0	90	95	100	80	87.9167	90	61.1742	7.8214	88.235	0.0851763	66.6667	140	130	180	110	134.167	130	371.97	19.2865	135.431	0.137631	66.6667	0	0	0	0	0	0	0	0	0	0	0	0	0	0	0	0	0	0	0	0	0	0	0	0	0	0	0	0	0	0	2	0	0	1	1	1	0	1	0	0	1	0	0	0	0	0	0	0	0	0	0	0	0	0	0																4			144	7.8		74
0	1	72.91	0	0	0	0	0	0	0	0	0	0	0	0	0	0	102	85	102	82	88.5	86	56.3	7.5033	88.7647	0.0773963	50	177	145	177	138	154.5	148	259.5	16.109	155.198	0.0951808	83.3333	0	1	0	0	0	0	0	0	0	0	0	0	0	0	0	0	0	0	0	0	0	0	0	0	0	0	0	0	0	0	3	1	0	1	1	0	0	0	0	0	1	0	0	1	0	0	0	0	0	0	0	0	0	0	0
1	0	80.47	0	0	0	0	0	0	0	0	0	0	0	0	0	0	88	60	88	57	68.4167	67	80.6288	8.9794	68.9547	0.125658	75	156	129	156	112	130.917	130	154.447	12.4277	131.456	0.0908867	83.3333	0	0	0	0	0	0	0	0	0	0	0	0	0	0	0	0	0	0	0	0	0	0	0	0	0	0	0	0	0	0	4	0	0	0	1	0	1	0	0	0	0	0	0	0	0	0	0	0	0	0	0	0	0	0	0
1	0	80.82	0	0	0	0	0	0	0	0	0	0	0	0	0	0	76	69	90	69	79.4444	79	41.5278	6.4442	79.6764	0.0764768	55.5556	176	154	187	128	158.889	155	339.611	18.4285	159.836	0.109351	77.7778	0	0	0	0	0	0	0	0	0	0	0	0	0	0	0	0	0	0	0	0	0	0	0	0	0	0	0	0	0	0	4	0	0	0	0	0	0	0	0	0	0	0	0	0	0	0	0	0	0	0	0	0	0	0	0	104								3.16	36.3		194		3.03		4.43		41.5	138.9	7.6	70	102	49			5	0.98	3.5545	2.28	6.28	11	10.7
1	0	79.37	0	0	0	0	0	0	0	0	0	0	0	0	0	0	57	71	71	57	61.3333	60	24.2667	4.9261	61.498	0.0733192	16.6667	130	140	140	110	127.333	128	101.467	10.0731	127.665	0.0722153	66.6667	0	0	0	0	0	0	0	0	0	0	0	0	0	0	0	0	0	0	0	0	0	0	0	0	0	0	0	0	0	0	3	1	0	1	0	0	0	0	0	0	1	0	0	1	0	0	0	0	0	0	0	0	0	0	0																3.5		41.7	141.7	4.7	74.6	90	69		14	8	1.59	4.0673	1.51	6.3		6.5
1	0	76.64	0	0	0	0	0	0	0	0	0	0	0	0	0	0	73	73	73	73	73	73			73	0		134	134	134	134	134	134			134	0		0	0	0	0	0	0	0	0	0	0	0	0	0	0	0	0	0	0	0	0	0	0	0	0	0	0	0	0	0	0	3	0	0	0	0	0	0	0	0	0	0	0	0	0	0	0	0	0	0	0	0	0	0	0	0
1	1	70.58	0	0	0	0	0	0	0	0	0	0	0	0	0	0	78	75	94	69	79.4	78	86.3	9.2898	79.8336	0.104648	60	148	142	192	115	150.6	148	772.8	27.7993	152.639	0.165102	80	0	0	0	0	0	1	0	0	0	0	0	0	0	0	0	0	0	0	0	0	0	0	0	0	0	0	0	0	0	0	3	1	0	0	1	0	0	0	0	0	0	0	0	0	0	0	0	0	0	0	0	0	0	0	0
1	1	66.73	0	1	0	0	0	0	0	0	2008-01-25	0	0	0	0	0	85	75	85	75	80	80	50	7.0711	80.1561	0.0625	50	146	110	146	110	128	128	648	25.4558	129.259	0.140625	50	0	0	0	0	0	0	0	0	0	0	0	0	0	0	0	0	0	0	0	0	0	0	0	0	0	0	0	0	0	0	2	0	0	1	0	0	0	0	0	0	0	0	0	0	0	0	0	0	0	0	0	0	0	0	0
0	0	68.45	0	0	0	0	0	0	0	0	0	0	0	0	0	0	81	81	81	57	69.6364	69	81.2545	9.0141	70.1647	0.123422	72.7273	161	156	161	130	149	151	77	8.775	149.235	0.0561517	81.8182	0	0	0	0	0	0	0	0	0	0	0	0	0	0	0	0	0	0	0	0	0	0	0	0	0	0	0	0	0	0	2	0	0	0	0	0	0	0	0	0	0	0	0	0	0	0	0	0	0	0	0	0	0	0	0
1	0	83.79	0	0	0	0	0	0	0	0	0	0	0	0	0	0	92	78	92	68	79.8462	79	54.3077	7.3694	80.1595	0.0886739	53.8462	167	173	182	136	159.154	158	259.474	16.1082	159.905	0.0972409	76.9231	0	0	0	0	0	0	0	0	0	0	0	0	0	0	0	0	0	0	0	0	0	0	0	0	0	0	0	0	0	0	4	0	0	1	1	0	0	0	0	0	0	0	0	0	0	0	0	0	0	0	0	0	0	0	0																4.46		37.5	140.6	9.7	72	100
1	0	89.06	0	0	0	0	0	0	0	0	0	0	0	0	0	0	74	74	74	74	74	74			74	0		142	142	142	142	142	142			142	0		0	0	0	0	0	0	0	0	0	0	0	0	0	0	0	0	0	0	0	0	0	0	0	0	0	0	0	0	0	0	4	0	0	0	0	0	0	0	0	0	0	0	0	0	0	0	0	0	0	0	0	0	0	0	0
1	1	64.05	0	1	0	0	0	1	0	0	2002-11-29	0	0	0	2002-11-29	0	69	79	79	65	71.75	71.5	36.9167	6.0759	71.9427	0.0733365	50	143	153	153	118	136.75	138	222.917	14.9304	137.36	0.0945528	75	0	1	0	0	0	0	0	0	0	0	0	0	0	0	0	0	0	0	0	0	1	0	0	0	0	0	0	0	0	0	3	0	0	0	0	0	0	0	1	0	0	0	0	0	0	0	0	0	0	0	0	0	0	0	0	88.9	0.004	0.035	0.755			0.533	14.5	9.9	30.7		237		4.15		4.3		38.7	137.5	4.3	82.6	99	171		19	12					12.7
0	1	55.31	0	0	0	0	0	0	0	0	0	0	0	0	0	0	74	79	79	74	76.75	77	4.25	2.0616	76.7708	0.023262	0	133	127	133	122	127.75	128	20.9167	4.5735	127.811	0.0310039	50	0	0	0	0	0	0	0	0	0	0	0	0	0	0	0	0	0	0	0	0	0	0	0	0	0	0	0	0	0	0	1	1	0	1	0	0	0	0	0	0	0	0	0	0	0	0	0	0	0	0	0	0	0	0	0																3.8		41.2	139	6.2	72.1	119					1.07	4.0236	1.49	6		6.8
0	0	75.79	0	0	0	0	0	0	0	0	0	0	0	0	0	0	79	86	92	68	81.1111	82	42.2222	6.4979	81.3566	0.0778535	66.6667	144	146	164	113	132.389	130	187.428	13.6904	133.056	0.100497	72.2222	0	0	0	0	0	0	0	0	0	0	0	0	0	0	0	0	0	0	0	0	0	0	0	0	0	0	0	0	0	0	3	0	0	0	0	0	0	0	1	0	0	0	0	0	0	0	0	0	0	0	0	0	0	0	0																4.59			139.6	6.5		82					0.91	2.8964	1.52	4.83		5
0	0	53.51	0	0	0	0	0	0	0	0	0	0	0	0	0	0	67	75	75	67	71	71	32	5.6569	71.1126	0.056338	50	113	109	113	109	111	111	8	2.8284	111.018	0.018018	0	0	0	0	0	0	0	0	0	0	0	0	0	0	0	0	0	0	0	0	0	0	0	0	0	0	0	0	0	0	0	1	0	0	0	0	0	0	0	0	0	0	0	0	0	0	0	0	0	0	0	0	0	0	0	0
0	1	46.48	0	0	0	0	0	0	0	0	0	0	0	0	0	0	71	69	87	69	75.4444	75	34.0278	5.8333	75.6446	0.0728976	55.5556	130	121	142	103	127.333	130	126	11.225	127.772	0.0831126	66.6667	0	0	0	0	0	0	0	0	0	0	0	0	0	0	0	0	0	0	0	0	0	0	0	0	0	0	0	0	0	0	0	1	0	0	0	0	0	1	0	0	0	0	0	0	0	0	0	0	0	0	0	0	0	0	0	92.7	0.019	0.102	2.91			0.762	7.42	10.6	29.7		263		5.32		4.35	0.294	41.7	139	3.8	76.1	59	84		21	10					14.7
0	1	40.82	0	0	0	0	0	0	0	0	0	0	0	0	0	0	73	83	83	73	78	78	50	7.0711	78.1601	0.0641026	50	128	143	143	128	135.5	135.5	112.5	10.6066	135.707	0.0553506	50	0	0	0	0	0	0	0	0	0	0	0	0	0	0	0	0	0	0	0	0	0	0	0	0	0	0	0	0	0	0	0	0	0	0	0	0	0	0	0	0	0	0	0	0	0	0	0	0	0	0	0	0	0	0	0																4.3		47	140	4.2	77	104		40
0	0	38	0	0	0	0	0	0	0	0	0	0	0	0	0	0	60	60	60	60	60	60			60	0		116	116	116	116	116	116			116	0		0	0	0	0	0	0	0	0	0	0	0	0	0	0	0	0	0	0	0	0	0	0	0	0	0	0	0	0	0	0	0	0	0	0	0	0	0	0	0	0	0	0	0	0	0	0	0	0	0	0	0	0	0	0	0	89								7.7	30.2		194		4.37	0.389
0	1	46.19	0	0	0	0	0	0	0	0	0	0	0	0	0	0	78	77	84	75	78.4286	78	7.9524	2.82	78.472	0.033289	28.5714	142	132	145	115	130.143	131	117.476	10.8386	130.529	0.0771048	85.7143	0	0	0	0	0	0	0	0	0	0	0	0	0	0	0	0	0	0	0	0	0	0	0	0	0	0	0	0	0	0	0	0	0	0	0	0	0	0	0	0	0	0	0	0	0	0	0	0	0	0	0	0	0	0	0	91.8								6.06	29.4		172		5.12		3.64	0.244	40	140.8	4.7	74	93	112			15
0	0	56.46	0	0	0	0	0	0	0	0	0	0	0	0	0	0	124	124	124	124	124	124			124	0		196	196	196	196	196	196			196	0		0	0	0	0	0	0	0	0	0	0	0	0	0	0	0	0	0	0	0	0	0	0	0	0	0	0	0	0	0	0	1	0	0	0	0	0	0	0	0	0	0	0	0	0	0	0	0	0	0	0	0	0	0	0	0																4.1		46.2	140.4	2.6	76.3	78	104		32	7	2.38			6		4.7
0	0	67.7	0	0	0	0	0	0	0	0	0	0	0	0	0	0	83	86	90	83	86	85.5	8.6667	2.9439	86.0378	0.0296455	50	142	149	149	136	143	143.5	30	5.4772	143.079	0.0331707	50	0	0	0	0	0	0	0	0	0	0	0	0	0	0	0	0	0	0	0	0	0	0	0	0	0	0	0	0	0	0	2	0	0	0	0	0	1	0	0	0	1	0	0	0	0	0	0	0	0	0	0	0	0	0	0																3.22	0.533	45.6	140.4	8.3	80	73
0	0	49.8	0	0	0	0	0	0	0	0	0	0	0	0	0	0	80	80	80	80	80	80			80	0		130	130	130	130	130	130			130	0		0	0	0	0	0	0	0	0	0	0	0	0	0	0	0	0	0	0	0	0	0	0	0	0	0	0	0	0	0	0	0	0	0	0	1	0	0	0	0	0	0	0	0	0	0	0	0	0	0	0	0	0	0	0	0	73.6								6.4	23.3		194		5.09	0.375
0	1	50.04	0	0	0	0	0	0	0	0	0	0	0	0	0	0	76	79	91	74	81.2308	80	24.6923	4.9691	81.3709	0.0587732	38.4615	121	138	144	121	129.154	126	65.641	8.1019	129.388	0.0602697	53.8462	0	0	0	0	0	0	0	0	0	0	0	0	0	0	0	0	0	0	0	0	0	0	0	0	0	0	0	0	0	0	1	0	0	0	0	0	0	0	0	0	0	0	0	0	0	0	0	0	0	0	0	0	0	0	0
0	0	48.95	0	0	0	0	0	0	0	0	0	0	0	0	0	0	80	80	80	80	80	80	0	0	80	0	0	138	110	138	110	124	124	392	19.799	124.788	0.112903	50	0	0	0	0	0	0	0	0	0	0	0	0	0	0	0	0	0	0	0	0	0	0	0	0	0	0	0	0	0	0	0	1	0	0	1	0	0	0	0	0	0	0	0	0	0	0	0	0	0	0	0	0	0	0	0																5.5			141	5		65
0	0	24.49	0	0	0	0	0	0	0	0	0	0	0	0	0	0	83	83	83	83	83	83			83	0		130	130	130	130	130	130			130	0		0	0	0	0	0	0	0	0	0	0	0	0	0	0	0	0	0	0	0	0	0	0	0	0	0	0	0	0	0	0	0	0	0	0	0	0	0	0	0	0	0	0	0	0	0	0	0	0	0	0	0	0	0	0	0
0	0	47.42	0	0	0	0	0	0	0	0	0	0	0	0	0	0	46	46	46	46	46	46			46	0		98	98	98	98	98	98			98	0		0	0	0	0	0	0	0	0	0	0	0	0	0	0	0	0	0	0	0	0	0	0	0	0	0	0	0	0	0	0	0	0	0	0	0	0	0	0	0	0	0	0	0	0	0	0	0	0	0	0	0	0	0	0	0
0	0	24.89	0	0	0	0	0	0	0	0	0	0	0	0	0	0	80	70	80	70	75	75	50	7.0711	75.1665	0.0666667	50	135	140	140	135	137.5	137.5	12.5	3.5355	137.523	0.0181818	50	0	0	0	0	0	0	0	0	0	0	0	0	0	0	0	0	0	0	0	0	0	0	0	0	0	0	0	0	0	0	0	0	0	0	0	0	0	0	0	0	0	0	0	0	0	0	0	0	0	0	0	0	0	0	0
0	0	46.92	0	0	0	0	1	0	0	0	0	0	0	2006-02-13	0	0	67	66	67	65	66	66	0.6667	0.8165	66.0038	0.0107137	0	136	124	136	122	126.5	124	41	6.4031	126.621	0.0438361	25	0	0	0	0	0	0	0	0	0	0	0	0	0	0	0	0	0	0	0	0	0	0	0	0	0	0	0	0	0	0	0	0	0	0	0	0	0	0	0	0	0	0	0	0	0	0	0	0	0	0	0	0	0	0	0
0	0	46.24	0	0	0	0	0	0	0	0	0	0	0	0	0	0	78	80	80	78	79	79	2	1.4142	79.0063	0.0126582	0	123	140	140	123	131.5	131.5	144.5	12.0208	131.774	0.0646388	50	0	0	0	0	0	0	0	0	0	0	0	0	0	0	0	0	0	0	0	0	0	0	0	0	0	0	0	0	0	0	0	0	0	1	0	0	0	0	0	0	0	0	0	0	0	0	0	0	0	0	0	0	0	0	0
0	0	46.38	0	0	0	0	0	0	0	0	0	0	0	0	0	0	70	70	80	70	72.5	70	21.4286	4.6291	72.6292	0.0597259	50	105	110	110	100	106.25	107.5	19.6429	4.432	106.331	0.0390191	75	0	0	0	0	0	0	0	0	0	0	0	0	0	0	0	0	0	0	0	0	0	0	0	0	0	0	0	0	0	0	0	0	0	0	0	0	0	0	0	0	0	0	0	0	0	0	0	0	0	0	0	0	0	0	0
0	0	53.57	0	0	0	0	0	0	0	0	0	0	0	0	0	0	72	72	72	72	72	72			72	0		127	127	127	127	127	127			127	0		0	0	0	0	0	0	0	0	0	0	0	0	0	0	0	0	0	0	0	0	0	0	0	0	0	0	0	0	0	0	1	0	0	0	0	0	0	0	0	0	0	0	0	0	0	0	0	0	0	0	0	0	0	0	0																4.3		42	143	5.3	74	59	89		10	8.6	1.74	2.5491	1.98	5.32		4.4
0	1	69.53	0	0	0	0	0	0	0	0	0	0	0	0	0	0	84	84	95	72	82	83.5	47.0909	6.8623	82.2628	0.0801236	58.3333	152	155	171	110	145.25	148.5	391.296	19.7812	146.48	0.130389	83.3333	0	0	0	0	0	0	0	0	0	0	0	0	0	0	0	0	0	0	0	0	0	0	0	0	0	0	0	0	0	0	2	0	0	0	1	0	0	0	0	0	0	0	0	0	0	0	0	0	0	0	0	0	0	0	0
1	0	70.24	0	0	0	0	0	0	0	0	0	0	0	0	0	0	100	85	100	79	88.5	88	41.4286	6.4365	88.7046	0.0680316	50	170	166	181	134	157.5	157	233.714	15.2877	158.148	0.0907959	62.5	0	0	0	0	0	0	0	0	0	0	0	0	0	0	0	0	0	0	0	0	0	0	0	0	0	0	0	0	0	0	3	0	0	0	0	0	0	0	0	0	0	0	0	0	0	0	0	0	0	0	0	0	0	0	0	86								5.6	30.5		281		4.52		4.3		41.5	137	5	75.9	84	117		17	18	1.66			6.1	13.8	16.3
0	0	39.82	0	0	0	0	0	0	0	0	0	0	0	0	0	0	95	100	100	95	97.5	97.5	8.3333	2.8868	97.532	0.025641	75	150	170	180	150	162.5	160	225	15	163.018	0.0799408	75	0	0	0	0	0	0	0	0	0	0	0	0	0	0	0	0	0	0	0	0	0	0	0	0	0	0	0	0	0	0	0	0	0	1	0	0	1	0	0	0	0	0	0	0	0	0	0	0	0	0	0	0	0	0	0
0	0	41.52	0	0	0	0	0	0	0	0	0	0	0	0	0	0	75	75	75	75	75	75			75	0		110	110	110	110	110	110			110	0		0	0	0	0	0	0	0	0	0	0	0	0	0	0	0	0	0	0	0	0	0	0	0	0	0	0	0	0	0	0	0	0	0	0	0	0	0	0	0	0	0	0	0	0	0	0	0	0	0	0	0	0	0	0	0
1	0	75.73	0	0	0	0	0	0	0	0	0	0	0	0	0	0	88	88	88	88	88	88			88	0		191	191	191	191	191	191			191	0		0	0	0	0	0	0	0	0	0	0	0	0	0	0	0	0	0	0	0	0	0	0	0	0	0	0	0	0	0	0	3	0	0	0	0	0	0	0	0	0	0	0	0	0	0	0	0	0	0	0	0	0	0	0	0
0	0	63.57	0	0	0	0	0	0	0	0	0	0	0	0	0	0	70	70	70	70	70	70			70	0		138	138	138	138	138	138			138	0		0	0	0	0	0	0	0	0	0	0	0	0	0	0	0	0	0	0	0	0	0	0	0	0	0	0	0	0	0	0	2	0	0	0	0	0	0	0	0	0	0	0	0	0	0	0	0	0	0	0	0	0	0	0	0
0	0	44.78	0	0	0	0	0	0	0	0	0	0	0	0	0	0	76	69	76	69	72.5	72.5	24.5	4.9497	72.5844	0.0482759	50	115	106	115	106	110.5	110.5	40.5	6.364	110.592	0.040724	50	0	0	0	0	0	0	0	0	0	0	0	0	0	0	0	0	0	0	0	0	0	0	0	0	0	0	0	0	0	0	0	0	0	0	0	0	0	0	0	0	0	0	0	0	0	0	0	0	0	0	0	0	0	0	0	98.6								6.5	32.6		311		3.82		4.2		40	142	4.6	69	76
0	0	38.01	0	0	0	0	0	0	0	0	0	0	0	0	0	0	67	67	67	67	67	67			67	0		111	111	111	111	111	111			111	0		0	0	0	0	0	0	0	0	0	0	0	0	0	0	0	0	0	0	0	0	0	0	0	0	0	0	0	0	0	0	0	0	0	0	0	0	0	0	0	0	0	0	0	0	0	0	0	0	0	0	0	0	0	0	0
0	1	44.06	0	0	0	0	0	0	0	0	0	0	0	0	0	0	98	98	98	98	98	98			98	0		160	160	160	160	160	160			160	0		0	0	0	0	0	0	0	0	0	0	0	0	0	0	0	0	0	0	0	0	0	0	0	0	0	0	0	0	0	0	0	0	0	0	0	0	0	0	0	0	0	0	0	0	0	0	0	0	0	0	0	0	0	0	0
0	0	58	0	0	0	0	0	0	0	0	0	0	0	0	0	0	92	84	113	56	78.1875	76.5	228.963	15.1315	79.5483	0.187383	75	177	149	193	103	143.875	141.5	635.85	25.2161	145.932	0.169698	87.5	0	0	0	0	0	0	0	0	0	0	0	0	0	0	0	0	0	0	0	0	0	0	0	0	0	0	0	0	0	0	1	0	0	0	0	0	0	0	0	0	0	0	0	0	0	0	0	0	0	0	0	0	0	0	0
1	0	80	0	0	0	0	0	0	0	0	0	0	0	0	0	0	61	58	65	58	61.5	61.5	7.5	2.7386	61.5508	0.0406504	33.3333	120	127	139	120	128.167	127	51.7667	7.1949	128.335	0.0512459	50	1	0	0	0	0	1	0	0	0	0	0	0	0	0	0	0	0	0	0	0	0	0	0	1	0	0	0	0	0	0	4	0	0	1	1	0	0	1	0	0	0	0	0	0	0	0	0	0	0	0	0	0	0	0	0
0	0	43.36	0	0	1	0	0	0	0	0	0	2019-01-02	0	0	0	0	66	66	66	66	66	66			66	0		116	116	116	116	116	116			116	0		0	0	0	0	0	0	0	0	0	0	0	0	0	0	0	0	0	0	0	0	0	0	0	0	0	0	0	0	0	0	0	0	0	0	0	0	0	0	0	0	0	0	0	0	0	0	0	0	0	0	0	0	0	0	0	96.4								6.8	32.8		194		3.67		4.5	0.33	40	140	4.9	69	79	36		16	8.5					12	5.1
0	1	36.66	0	0	0	0	0	0	0	0	0	0	0	0	0	0	70	70	70	70	70	70			70	0		110	110	110	110	110	110			110	0		0	0	0	0	0	0	0	0	0	0	0	0	0	0	0	0	0	0	0	0	0	0	0	0	0	0	0	0	0	0	0	0	0	0	0	0	0	0	0	0	0	0	0	0	0	0	0	0	0	0	0	0	0	0	0
0	0	59.81	0	0	0	0	0	0	0	0	0	0	0	0	0	0	73	58	77	50	61.1818	60.5	45.2987	6.7304	61.5342	0.107478	36.3636	152	164	184	137	156.864	154.5	142.028	11.9176	157.295	0.0742272	72.7273	0	0	0	0	0	0	0	0	0	0	0	0	0	0	0	0	0	0	0	0	0	0	0	0	0	0	0	0	0	0	1	0	0	0	1	0	1	0	0	0	0	0	0	0	0	0	0	0	0	0	0	0	0	0	0
0	0	36.9	0	0	0	0	0	0	0	0	0	0	0	0	0	0	76	91	91	76	83.5	83.5	112.5	10.6066	83.8361	0.0898204	50	146	147	147	146	146.5	146.5	0.5	0.7071	146.501	0.00341297	0	0	0	0	0	0	0	0	0	0	0	0	0	0	0	0	0	0	0	0	0	0	0	0	0	0	0	0	0	0	0	0	0	0	0	0	0	0	0	0	0	0	0	0	0	0	0	0	0	0	0	0	0	0	0	0	75.3	0	0.2	1.5			0.4	2.6	6.2	24.8		427		4.05		4.1		42	139	3.9	72	64	67		7	6.5	0.8	2.8364	1.45	4.65	10.1	5.4
1	0	57.3	1	1	0	0	0	1	0	2010-12-13	2009-03-26	0	0	0	2009-03-26	0	89	89	89	89	89	89			89	0		171	171	171	171	171	171			171	0		0	0	0	0	0	0	0	0	0	0	0	0	0	0	0	0	0	0	0	0	0	0	0	0	0	0	0	0	0	0	1	0	0	0	0	0	0	0	0	0	0	0	0	0	0	0	0	0	0	0	0	0	0	0	0
0	0	68.72	0	0	0	0	0	0	0	0	0	0	0	0	0	0	71	92	92	60	78.9231	77	101.244	10.062	79.5129	0.122489	76.9231	142	167	167	105	148	148	241	15.5242	148.75	0.100778	69.2308	0	0	0	0	0	0	0	0	0	0	0	0	0	0	0	0	0	0	0	0	0	0	0	0	0	0	0	0	0	0	2	0	0	0	1	0	0	0	0	0	0	0	0	0	0	0	0	0	0	0	0	0	0	0	0
0	0	24.96	0	0	0	0	0	0	0	0	0	0	0	0	0	0	65	65	65	65	65	65			65	0		113	113	113	113	113	113			113	0		0	0	0	0	0	0	0	0	0	0	0	0	0	0	0	0	0	0	0	0	0	0	0	0	0	0	0	0	0	0	0	0	0	0	0	0	0	0	0	0	0	0	0	0	0	0	0	0	0	0	0	0	0	0	0
0	0	61.92	0	0	0	0	0	0	0	0	0	0	0	0	0	0	63	62	69	62	65.2	65	8.2	2.8636	65.2503	0.039283	0	124	113	148	113	131	134	174	13.1909	131.53	0.0900634	60	0	0	0	0	0	0	0	0	0	0	0	0	0	0	0	0	0	0	0	0	0	0	0	0	0	0	0	0	0	0	2	0	0	0	0	0	0	0	0	0	0	0	0	0	0	0	0	0	0	0	0	0	0	0	0
0	1	42.2	0	0	0	0	0	0	0	0	0	0	0	0	0	0	78	70	78	70	73.5	73	17	4.1231	73.5867	0.0485811	75	138	116	138	116	126.5	126	105	10.247	126.811	0.0701511	75	0	0	0	0	0	0	0	0	0	0	0	0	0	0	0	0	0	0	0	0	0	0	0	0	0	0	0	0	0	0	0	0	0	0	0	0	0	0	0	0	1	0	0	1	0	0	0	0	0	0	0	0	0	0	0																		42			68		82		29	14.7	1.14	2.5818	1.2	4.3		5.2
0	1	42.61	0	0	0	0	0	0	0	0	0	0	0	0	0	0	77	77	77	77	77	77			77	0		140	140	140	140	140	140			140	0		0	0	0	0	0	0	0	0	0	0	0	0	0	0	0	0	0	0	0	0	0	0	0	0	0	0	0	0	0	0	0	0	0	0	0	0	0	0	0	0	0	0	0	0	0	0	0	0	0	0	0	0	0	0	0
1	1	59.87	1	0	0	0	0	0	0	2004-12-14	0	0	0	0	0	0	62	62	62	62	62	62			62	0		92	92	92	92	92	92			92	0		0	1	0	1	0	0	0	0	0	0	0	0	0	0	0	0	0	0	0	0	0	0	0	0	1	0	0	0	0	0	9	0	0	0	0	0	0	0	0	0	0	0	0	0	0	0	0	0	0	0	0	0	0	0	0	105.5								6.6	35.5		172		4.3		4.8		43	141	7.9	68	101
0	0	62.94	0	0	0	0	0	0	0	0	0	0	0	0	0	0	62	83	89	62	79.1429	83	91.1429	9.5469	79.6349	0.11168	85.7143	138	149	149	136	142.571	143	34.9524	5.9121	142.677	0.0383913	57.1429	0	0	0	0	0	0	0	0	0	0	0	0	0	0	0	0	0	0	0	0	0	0	0	0	0	0	0	0	0	0	2	0	0	1	1	0	0	0	0	0	0	0	0	0	0	0	0	0	0	0	0	0	0	0	0
0	0	39.76	0	0	0	0	0	0	0	0	0	0	0	0	0	0	90	90	90	90	90	90			90	0		140	140	140	140	140	140			140	0		0	0	0	0	0	0	0	0	0	0	0	0	0	0	0	0	0	0	0	0	0	0	0	0	0	0	0	0	0	0	0	0	0	0	0	0	0	0	0	0	0	0	0	0	0	0	0	0	0	0	0	0	0	0	0
0	0	32.65	0	0	0	0	0	0	0	0	0	0	0	0	0	0	57	70	70	57	63.5	63.5	84.5	9.1924	63.8318	0.102362	50	87	100	100	87	93.5	93.5	84.5	9.1924	93.7257	0.0695187	50	0	0	0	0	0	0	0	0	0	0	0	0	0	0	0	0	0	0	0	0	0	0	0	0	0	0	0	0	0	0	0	0	0	0	0	0	0	0	0	0	0	0	0	0	0	0	0	0	0	0	0	0	0	0	0
0	0	32.35	0	0	0	0	0	0	0	0	0	0	0	0	0	0	60	88	88	60	74	74	392	19.799	75.3127	0.189189	50	126	141	141	126	133.5	133.5	112.5	10.6066	133.71	0.0561798	50	0	0	0	0	0	0	0	0	0	0	0	0	0	0	0	0	0	0	0	0	0	0	0	0	0	0	0	0	0	0	0	0	0	0	0	0	0	0	0	0	0	0	0	0	0	0	0	0	0	0	0	0	0	0	0																4.7			142	5.7		77
0	0	24.83	0	0	0	0	0	0	0	0	0	0	0	0	0	0	71	71	71	71	71	71	0	0	71	0	0	109	99	109	99	102.667	100	30.3333	5.5076	102.765	0.0438011	33.3333	0	0	0	0	0	0	0	0	0	0	0	0	0	0	0	0	0	0	0	0	0	0	0	0	0	0	0	0	0	0	0	0	0	0	0	0	0	0	0	0	0	0	0	0	0	0	0	0	0	0	0	0	0	0	0																		43.9			78
1	1	81.89	0	0	0	0	0	0	0	0	0	0	0	0	0	0	73	73	73	73	73	73			73	0		136	136	136	136	136	136			136	0		0	0	0	0	0	0	0	0	0	0	0	0	0	0	0	0	0	0	0	0	0	0	0	0	0	0	0	0	0	0	4	0	0	0	1	0	0	0	0	0	0	0	0	0	0	0	0	0	0	0	0	0	0	0	0
1	1	72.68	0	0	0	0	0	0	0	0	0	0	0	0	0	0	90	90	90	80	84.5455	80	27.2727	5.2223	84.692	0.0588949	54.5455	130	130	135	110	121.818	120	91.3636	9.5584	122.159	0.0748132	81.8182	0	1	0	0	0	0	0	0	0	0	0	0	0	0	0	0	0	0	0	0	0	0	0	0	0	0	0	0	0	0	3	0	0	0	0	0	0	1	0	0	0	0	0	0	0	0	0	0	0	0	0	0	0	0	0
0	0	69.54	0	0	0	0	0	0	0	0	0	0	0	0	0	0	70	70	70	70	70	70			70	0		110	110	110	110	110	110			110	0		0	0	0	0	0	0	0	0	0	0	0	0	0	0	0	0	0	0	0	0	0	0	0	0	0	0	0	0	0	0	2	0	0	0	0	0	0	0	0	0	0	0	0	0	0	0	0	0	0	0	0	0	0	0	0
0	1	62.38	0	0	0	0	0	0	0	0	0	0	0	0	0	0	85	85	85	85	85	85			85	0		154	154	154	154	154	154			154	0		0	0	0	0	0	0	0	0	0	0	0	0	0	0	0	0	0	0	0	0	0	0	0	0	0	0	0	0	0	0	2	0	0	0	0	0	0	0	0	0	0	0	0	0	0	0	0	0	0	0	0	0	0	0	0
0	0	59.02	0	0	0	0	0	0	0	0	0	0	0	0	0	0	100	74	100	74	87	87	338	18.3848	87.9659	0.149425	50	223	144	223	144	183.5	183.5	3120.5	55.8614	187.703	0.215259	50	0	0	0	0	0	0	0	0	0	0	0	0	0	0	0	0	0	0	0	0	0	0	0	0	0	0	0	0	0	0	1	0	0	1	0	0	1	0	0	0	0	0	0	0	0	0	0	0	0	0	0	0	0	0	0	89.9								9	31		283		4.12		3.5			145	5.5		80
0	0	54.83	0	0	0	0	0	0	0	0	0	0	0	0	0	0	69	69	69	69	69	69			69	0		135	135	135	135	135	135			135	0		0	0	0	0	0	0	0	0	0	0	0	0	0	0	0	0	0	0	0	0	0	0	0	0	0	0	0	0	0	0	1	0	0	0	0	0	0	0	0	0	0	0	0	0	0	0	0	0	0	0	0	0	0	0	0
1	1	63.24	0	1	0	0	0	1	0	0	2012-10-27	0	0	0	2012-10-27	0	85	90	99	82	90.4444	90	36.7778	6.0645	90.625	0.0632171	44.4444	153	168	188	129	156.667	160	324.5	18.0139	157.584	0.108406	77.7778	0	0	0	0	0	0	0	0	0	0	0	0	0	0	0	0	0	0	0	0	0	0	0	0	0	0	0	0	0	0	2	0	0	1	1	0	0	0	0	0	0	0	0	0	0	0	0	0	0	0	0	0	0	0	0	86.5								10	30.8		168		5.03		4.62		41.9	137.2	5.9	80	120	87			6
1	1	79.25	1	0	0	0	0	0	0	2007-08-15	0	0	0	0	0	0	56	56	56	56	56	56			56	0		131	131	131	131	131	131			131	0		0	0	0	0	0	0	0	0	0	0	0	0	0	0	0	0	0	0	0	0	0	0	0	0	0	0	0	0	0	0	3	0	0	0	0	0	0	0	0	0	0	0	0	0	0	0	0	0	0	0	0	0	0	0	0	96.6								5.2	32.2		138		4.58	0.442
0	1	57.97	0	0	0	0	0	0	0	0	0	0	0	0	0	0	81	96	96	81	87	84	63	7.9373	87.241	0.0744913	33.3333	127	146	146	125	132.667	127	134.333	11.5902	133.004	0.071332	33.3333	0	0	0	0	0	0	0	0	0	0	0	0	0	0	0	0	0	0	0	0	0	0	0	0	0	0	0	0	0	0	1	0	0	0	0	0	0	0	0	0	0	0	0	0	0	0	0	0	0	0	0	0	0	0	0
1	1	69.31	0	0	0	0	0	0	0	0	0	0	0	0	0	0	69	69	69	69	69	69			69	0		154	154	154	154	154	154			154	0		0	0	0	0	0	0	0	0	0	0	0	0	0	0	0	0	0	0	0	0	0	0	0	0	0	0	0	0	0	0	2	0	0	0	0	0	0	0	0	0	0	0	0	0	0	0	0	0	0	0	0	0	0	0	0	96.8	0	0.1	1.6			0.4	2.8	4.88	32.9		154		4.67		4.32		37	142	4.1	73	85			25	11					15.4
0	1	78.11	0	0	0	0	0	0	0	0	0	0	0	0	0	0	80	83	91	66	77.9091	78	47.4909	6.8914	78.1857	0.0843375	54.5455	150	162	162	125	151.273	155	161.618	12.7129	151.758	0.0801287	45.4545	0	0	0	0	0	0	0	0	0	0	0	0	0	0	0	0	0	0	0	0	0	0	0	0	0	0	0	0	0	0	3	0	0	1	0	0	0	0	0	0	0	0	0	0	0	0	0	0	0	0	0	0	0	0	0																4.1	0.438	43	142	6	71	111					0.55	4.69	1.53	6.47		4.76
0	1	54.39	0	0	0	0	0	0	0	0	0	0	0	0	0	0	80	80	99	80	88.5714	88	57.9524	7.6126	88.8514	0.0795735	42.8571	114	130	153	114	130	130	148.667	12.1929	130.489	0.086834	85.7143	0	0	0	0	0	0	0	0	0	0	0	0	0	0	0	0	0	0	0	0	0	0	0	0	0	0	0	0	0	0	1	0	0	1	1	0	0	0	0	0	0	0	0	0	0	0	0	0	0	0	0	0	0	0	0																4.55		45.2	138	8.2	76	109	105			17
0	0	52.74	0	0	0	0	0	0	0	0	0	0	0	0	0	0	80	80	80	80	80	80			80	0		120	120	120	120	120	120			120	0		0	0	0	0	0	0	0	0	0	0	0	0	0	0	0	0	0	0	0	0	0	0	0	0	0	0	0	0	0	0	1	0	0	0	0	0	0	0	0	0	0	0	0	0	0	0	0	0	0	0	0	0	0	0	0
0	0	53.26	0	0	0	0	0	0	0	0	0	0	0	0	0	0	82	82	82	74	78.25	78.5	18.9167	4.3493	78.3406	0.0481358	50	148	138	148	138	143.25	143.5	24.9167	4.9917	143.315	0.0301773	25	0	0	0	0	0	0	0	0	0	0	0	0	0	0	0	0	0	0	0	0	0	0	0	0	0	0	0	0	0	0	1	0	0	0	0	0	0	0	0	0	0	0	0	0	0	0	0	0	0	0	0	0	0	0	0																		44			76			25
0	1	73.42	0	0	0	0	0	0	0	0	0	0	0	0	0	0	95	66	95	66	79.5556	79	113.528	10.6549	80.1873	0.126271	66.6667	179	144	188	136	166.667	168	296.5	17.2192	167.456	0.0974064	88.8889	0	0	0	0	0	0	0	0	0	0	0	0	0	0	0	0	0	0	0	0	0	0	0	0	0	0	0	0	0	0	3	0	0	1	1	0	1	0	0	0	0	0	0	0	0	0	0	0	0	0	0	0	0	0	0
0	0	24.97	0	0	0	0	0	0	0	0	0	0	0	0	0	0	75	75	75	75	75	75			75	0		133	133	133	133	133	133			133	0		0	0	0	0	0	0	0	0	0	0	0	0	0	0	0	0	0	0	0	0	0	0	0	0	0	0	0	0	0	0	0	0	0	0	0	0	0	0	0	0	0	0	0	0	0	0	0	0	0	0	0	0	0	0	0
0	1	56.51	0	0	0	0	0	0	0	0	0	0	0	0	0	0	82	72	82	72	77	77	50	7.0711	77.1622	0.0649351	50	148	158	158	148	153	153	50	7.0711	153.082	0.0326797	50	0	0	0	0	0	0	0	0	0	0	0	0	0	0	0	0	0	0	0	0	0	0	0	0	0	0	0	0	0	0	1	1	0	0	0	0	0	0	0	0	0	0	0	0	0	0	0	0	0	0	0	0	0	0	0																4.2			141	4.6		100
1	1	72.4	0	1	0	0	0	1	0	0	2004-06-30	0	0	0	2004-06-30	0	85	85	91	77	85	85	15.1667	3.8944	85.0823	0.0440195	38.4615	160	137	160	128	141.769	140	89.5256	9.4618	142.06	0.0641225	61.5385	0	0	0	0	0	0	1	0	0	0	0	0	0	0	0	0	0	0	0	0	0	0	0	0	1	0	0	0	0	0	5	0	0	0	0	0	0	0	0	0	0	0	0	0	0	0	0	0	0	0	0	0	0	0	0	93.4								9.32	31.7		257		4.81		2.79	0.433	45.4	139.6	6.1	79	102
0	0	46.77	0	0	0	0	0	0	0	0	0	0	0	0	0	0	61	61	61	61	61	61			61	0		102	102	102	102	102	102			102	0		0	0	0	0	0	0	1	0	0	0	0	0	0	0	0	0	0	0	0	0	0	0	0	0	0	0	0	0	0	0	0	0	0	0	0	0	0	0	0	0	0	0	0	0	0	0	0	0	0	0	0	0	0	0	0	91								7.5	31.2		242		4.36		3.9		44	139.6	6.2	76.3	80
0	0	46.35	0	0	0	0	0	0	0	0	0	0	0	0	0	0	73	73	73	73	73	73			73	0		124	124	124	124	124	124			124	0		0	0	0	0	0	0	0	0	0	0	0	0	0	0	0	0	0	0	0	0	0	0	0	0	0	0	0	0	0	0	0	0	0	0	0	0	0	0	0	0	0	0	0	0	0	0	0	0	0	0	0	0	0	0	0	59.6								6.1	18.2		435		4.57
0	1	71.36	0	0	0	0	0	0	0	0	0	0	0	0	0	0	76	84	84	68	77.3684	77	17.9123	4.2323	77.478	0.0532441	36.8421	124	152	152	106	128.053	130	135.83	11.6546	128.554	0.0885869	68.4211	0	0	0	0	0	0	0	0	0	0	0	0	0	0	0	0	0	0	0	0	0	0	0	0	0	0	0	0	0	0	3	0	0	0	0	0	0	0	1	0	0	0	0	0	0	0	0	0	0	0	0	0	0	0	0																4.73		44	137.2	6.9	75	92	84			18	1.07	3.7436	0.95	5.18		9.9
0	1	54.84	0	0	0	0	0	0	0	0	0	0	0	0	0	0	76	80	97	76	85.4444	87	37.5278	6.126	85.6394	0.0675953	55.5556	136	131	138	130	134.444	135	8.2778	2.8771	134.472	0.0201761	33.3333	0	0	0	0	0	0	0	0	0	0	0	0	0	0	0	0	0	0	0	0	0	0	0	0	0	0	0	0	0	0	1	0	0	0	1	0	0	0	1	0	0	0	0	0	0	0	0	0	0	0	0	0	0	0	0																4.3	0.402		137	5.8		94					3.56	2.8118	0.97	5.4		8.64
0	1	40.48	0	0	0	0	0	0	0	0	0	0	0	0	0	0	90	79	90	79	84.5	84.5	60.5	7.7782	84.6788	0.0650888	50	151	138	151	138	144.5	144.5	84.5	9.1924	144.646	0.0449827	50	0	0	0	0	0	0	0	0	0	0	0	0	0	0	0	0	0	0	0	0	0	0	0	0	0	0	0	0	0	0	0	0	0	0	0	0	0	0	0	0	0	0	0	0	0	0	0	0	0	0	0	0	0	0	0
0	1	46.29	0	0	0	0	0	0	0	0	0	0	0	0	0	0	64	64	64	64	64	64			64	0		105	105	105	105	105	105			105	0		0	0	0	0	0	0	0	0	0	0	0	0	0	0	0	0	0	0	0	0	0	0	0	0	0	0	0	0	0	0	0	0	0	0	0	0	0	0	0	0	0	0	0	0	0	0	0	0	0	0	0	0	0	0	0
0	1	45.78	0	0	0	0	0	0	0	0	0	0	0	0	0	0	100	98	104	87	94.3333	93	29.25	5.4083	94.471	0.0540532	77.7778	150	136	158	133	145.667	146	59.75	7.7298	145.849	0.0500302	77.7778	1	1	0	0	0	1	0	0	1	0	0	0	0	0	0	0	0	0	0	0	0	0	0	1	0	0	0	0	0	0	0	1	0	1	1	0	0	1	0	0	1	0	0	1	0	0	0	0	0	0	0	0	0	0	0	87	0	0.1	1.7			0.4	3	5.2	29.9		265		5.16		4.24			141	4.4		87					1.15	3.3973	1.58	5.5	15.4	5.65
0	0	39.7	0	0	0	0	0	0	0	0	0	0	0	0	0	0	66	66	66	66	66	66			66	0		114	114	114	114	114	114			114	0		0	0	0	0	0	0	0	0	0	0	0	0	0	0	0	0	0	0	0	0	0	0	0	0	0	0	0	0	0	0	0	0	0	0	0	0	0	0	0	0	0	0	0	0	0	0	0	0	0	0	0	0	0	0	0
0	0	57.56	0	0	0	0	0	0	0	0	0	0	0	0	0	0	85	79	85	79	81.6667	81	9.3333	3.0551	81.7048	0.0305441	0	137	129	137	129	132.333	131	17.3333	4.1633	132.377	0.0256878	33.3333	0	0	0	0	0	0	0	0	0	0	0	0	0	0	0	0	0	0	0	0	0	0	0	0	0	0	0	0	0	0	1	0	0	0	0	0	0	0	0	0	0	0	0	0	0	0	0	0	0	0	0	0	0	0	0
0	0	69.18	0	0	0	0	0	0	0	0	0	0	0	0	0	0	71	73	75	68	72.4	73	8.8	2.9665	72.4486	0.0366478	20	117	106	122	106	114.6	117	58.3	7.6354	114.803	0.0595929	40	0	0	0	0	0	0	0	0	0	0	0	0	0	0	0	0	0	0	0	0	0	0	0	0	0	0	0	0	0	0	2	0	0	0	0	0	0	0	0	0	0	0	0	0	0	0	0	0	0	0	0	0	0	0	0
0	0	43.75	0	0	0	0	0	0	0	0	0	0	0	0	0	0	61	72	72	57	62.4	61	33.8	5.8138	62.6163	0.0833333	40	117	134	134	112	120.4	117	73.3	8.5615	120.643	0.063602	60	0	0	0	0	0	0	0	0	0	0	0	0	0	0	0	0	0	0	0	0	0	0	0	0	0	0	0	0	0	0	0	0	0	0	0	0	0	0	0	0	0	0	0	0	0	0	0	0	0	0	0	0	0	0	0
1	1	72.3	0	0	0	0	0	0	0	0	0	0	0	0	0	0	73	77	84	73	78.9	79	12.7667	3.573	78.9728	0.0429619	30	137	136	160	131	142.3	140	82.9	9.1049	142.562	0.0607007	70	0	0	0	0	0	0	0	0	0	0	0	0	0	0	0	0	0	0	0	0	0	0	0	0	0	0	0	0	0	0	3	0	0	0	0	0	0	0	0	0	0	0	0	0	0	0	0	0	0	0	0	0	0	0	0
1	1	43.49	0	0	0	0	0	0	0	0	0	0	0	0	0	0	70	63	70	63	66	65	13	3.6056	66.0656	0.0446049	33.3333	110	116	116	98	108	110	84	9.1652	108.259	0.06929	66.6667	0	0	0	0	0	0	0	0	0	0	0	0	0	0	0	0	0	0	0	0	0	0	0	0	0	0	0	0	0	0	0	0	0	0	0	0	0	0	0	0	0	0	0	0	0	0	0	0	0	0	0	0	0	0	0
0	1	46.08	0	0	0	0	0	0	0	0	0	0	0	0	0	0	67	65	73	62	66.75	66	21.5833	4.6458	66.8711	0.0602752	75	108	98	118	98	106.75	105.5	72.9167	8.5391	107.006	0.0692749	75	0	0	0	0	0	0	0	0	0	0	0	0	0	0	0	0	0	0	0	0	0	0	0	0	0	0	0	0	0	0	0	0	0	0	0	0	0	0	0	0	0	0	0	0	0	0	0	0	0	0	0	0	0	0	0
0	1	52.98	0	0	0	0	0	0	0	0	0	0	0	0	0	0	80	93	97	80	92	93	24.6	4.9598	92.1215	0.0514024	36.3636	149	153	183	137	147.546	144	167.273	12.9334	148.06	0.0835777	63.6364	0	0	0	0	0	1	0	0	0	0	0	0	0	0	0	0	0	0	0	0	0	0	0	0	0	0	0	0	0	0	1	0	0	0	1	0	0	0	0	0	0	0	0	0	0	0	0	0	0	0	0	0	0	0	0
0	1	42.2	0	0	0	0	0	0	0	0	0	0	0	0	0	0	75	82	82	75	78.5	78.5	24.5	4.9497	78.578	0.044586	50	136	131	136	131	133.5	133.5	12.5	3.5355	133.523	0.0187266	50	0	0	0	0	0	0	0	0	0	0	0	0	0	0	0	0	0	0	0	0	0	0	0	0	0	0	0	0	0	0	0	0	0	0	0	0	0	0	0	0	0	0	0	0	0	0	0	0	0	0	0	0	0	0	0
0	1	51.97	0	0	0	0	0	0	0	0	0	0	0	0	0	0	69	61	69	61	65	65	32	5.6569	65.123	0.0615385	50	109	114	114	109	111.5	111.5	12.5	3.5355	111.528	0.0224215	50	0	0	0	0	0	0	0	0	0	0	0	0	0	0	0	0	0	0	0	0	0	0	0	0	0	0	0	0	0	0	1	0	0	0	0	0	0	0	0	0	0	0	0	0	0	0	0	0	0	0	0	0	0	0	0
0	0	24.2	0	0	0	0	0	0	0	0	0	0	0	0	0	0	72	72	72	72	72	72			72	0		102	102	102	102	102	102			102	0		0	0	0	0	0	0	0	0	0	0	0	0	0	0	0	0	0	0	0	0	0	0	0	0	0	0	0	0	0	0	0	0	0	0	0	0	0	0	0	0	0	0	0	0	0	0	0	0	0	0	0	0	0	0	0
0	1	41.31	0	0	0	0	0	0	0	0	0	0	0	0	0	0	99	99	99	99	99	99			99	0		158	158	158	158	158	158			158	0		0	0	0	0	0	0	0	0	0	0	0	0	0	0	0	0	0	0	0	0	0	0	0	0	0	0	0	0	0	0	0	1	0	1	1	0	0	0	0	0	0	0	0	1	0	0	0	0	0	0	0	0	0	0	0																4.1		44	139	5.1	73	98	70			8
0	1	52.87	0	0	0	0	0	0	0	0	0	0	0	0	0	0	84	75	84	75	79.5	79.5	40.5	6.364	79.6273	0.0566038	50	143	128	143	128	135.5	135.5	112.5	10.6066	135.707	0.0553506	50	0	0	0	0	0	0	0	0	0	0	0	0	0	0	0	0	0	0	0	0	0	0	0	0	0	0	0	0	0	0	1	0	0	0	0	0	0	0	0	0	0	0	0	0	0	0	0	0	0	0	0	0	0	0	0
0	1	41.27	0	0	0	0	0	0	0	0	0	0	0	0	0	0	63	63	63	63	63	63			63	0		106	106	106	106	106	106			106	0		0	0	0	0	0	0	0	0	0	0	0	0	0	0	0	0	0	0	0	0	0	0	0	0	0	0	0	0	0	0	0	0	0	0	0	0	0	0	0	0	0	0	0	0	0	0	0	0	0	0	0	0	0	0	0																		45.2			80		69		9	14
0	0	45.42	0	0	0	0	0	0	0	0	0	0	0	0	0	0	72	70	72	70	71	71	2	1.4142	71.007	0.0140845	0	127	136	136	127	131.5	131.5	40.5	6.364	131.577	0.0342205	50	0	0	0	0	0	0	0	0	0	0	0	0	0	0	0	0	0	0	0	0	0	0	0	0	0	0	0	0	0	0	0	0	0	0	0	0	0	0	0	0	0	0	0	0	0	0	0	0	0	0	0	0	0	0	0
0	0	66.36	0	0	0	0	0	0	0	0	0	0	0	0	0	0	78	75	83	75	78.6667	78	16.3333	4.0415	78.7358	0.041947	66.6667	111	119	133	111	121	119	124	11.1355	121.341	0.0751415	66.6667	0	0	0	0	0	0	0	0	0	0	0	0	0	0	0	0	0	0	0	0	0	0	0	0	0	0	0	0	0	0	2	0	0	0	0	0	0	0	1	0	0	0	0	0	0	0	0	0	0	0	0	0	0	0	0
0	0	37.87	0	0	0	0	0	0	0	0	0	0	0	0	0	0	66	66	66	66	66	66	0	0	66	0	0	114	104	114	104	109	109	50	7.0711	109.115	0.0458716	50	0	0	0	0	0	0	0	0	0	0	0	0	0	0	0	0	0	0	0	0	0	0	0	0	0	0	0	0	0	0	0	0	0	0	0	0	0	0	0	0	0	0	0	0	0	0	0	0	0	0	0	0	0	0	0																		44			78		62		24	19
0	1	43.34	0	0	0	0	0	0	0	0	0	0	0	0	0	0	60	60	60	60	60	60			60	0		103	103	103	103	103	103			103	0		0	0	0	0	0	0	0	0	0	0	0	0	0	0	0	0	0	0	0	0	0	0	0	0	0	0	0	0	0	0	0	0	0	0	0	0	0	0	0	0	0	0	0	0	0	0	0	0	0	0	0	0	0	0	0
0	0	42.95	0	0	0	0	0	0	0	0	0	0	0	0	0	0	67	67	67	67	67	67			67	0		105	105	105	105	105	105			105	0		0	0	0	0	0	0	0	0	0	0	0	0	0	0	0	0	0	0	0	0	0	0	0	0	0	0	0	0	0	0	0	0	0	0	0	0	0	0	0	0	0	0	0	0	0	0	0	0	0	0	0	0	0	0	0
1	1	46.79	1	0	0	0	0	0	0	2017-02-14	0	0	0	0	0	0	86	74	86	74	80	80	72	8.4853	80.2247	0.075	50	126	139	139	126	132.5	132.5	84.5	9.1924	132.659	0.0490566	50	0	0	0	0	0	0	0	0	0	0	0	0	0	0	0	0	0	0	0	0	0	0	0	0	0	0	0	0	0	0	0	0	0	1	0	0	0	0	0	0	1	0	0	1	0	0	0	0	0	0	0	0	0	0	0																4.7	0.45		139.9	6.5		101					0.96	2.4736	1.29	4.2		5.1
1	1	70.02	0	0	0	0	0	0	0	0	0	0	0	0	0	0	75	81	84	75	80	81	21	4.5826	80.0875	0.0467707	33.3333	153	161	165	153	159.667	161	37.3333	6.1101	159.745	0.0312456	33.3333	0	1	0	0	0	0	0	0	0	0	0	0	0	0	0	0	0	0	0	0	0	0	0	0	1	0	0	0	0	0	5	1	0	1	0	0	1	0	1	0	0	0	0	0	0	0	0	0	0	0	0	0	0	0	0																4.1		43	137	5.8	78	116	44			14	12.77		1.17	6		8
0	1	40.7	0	0	0	0	0	0	0	0	0	0	0	0	0	0	79	68	79	64	70.3333	68	60.3333	7.7675	70.6187	0.090172	33.3333	116	155	155	104	125	116	711	26.6646	126.882	0.174172	66.6667	0	1	0	0	0	1	0	0	0	0	0	0	0	0	0	0	0	0	0	0	0	0	0	0	0	0	0	0	0	0	0	0	0	1	0	0	0	0	0	0	0	0	0	0	0	0	0	0	0	0	0	0	0	0	0																3.8			143	4.8		99
0	0	43.87	0	0	0	0	0	0	0	0	0	0	0	0	0	0	77	77	77	77	77	77			77	0		121	121	121	121	121	121			121	0		0	0	0	0	0	0	0	0	0	0	0	0	0	0	0	0	0	0	0	0	0	0	0	0	0	0	0	0	0	0	0	0	0	1	1	0	0	0	0	0	0	0	0	1	0	0	0	0	0	0	0	0	0	0	0
0	1	52.68	0	0	0	0	0	0	0	0	0	0	0	0	0	0	72	83	83	72	77.5	77.5	60.5	7.7782	77.6949	0.0709677	50	126	140	140	126	133	133	98	9.8995	133.184	0.0526316	50	0	0	0	0	0	0	0	0	0	0	0	0	0	0	0	0	0	0	0	0	0	0	0	0	0	0	0	0	0	0	1	0	0	0	0	0	0	0	0	0	0	0	0	0	0	0	0	0	0	0	0	0	0	0	0																4		45	141	5.1	75	84	58		23	13.3
0	0	61.72	0	0	0	0	0	0	0	0	0	0	0	0	0	0	80	89	99	80	91.5	93.5	44.2857	6.6548	91.7115	0.0680322	62.5	150	160	177	150	160.75	158.5	65.6429	8.102	160.929	0.0471462	50	0	0	0	0	0	0	0	0	0	0	0	0	0	0	0	0	0	0	0	0	0	0	0	0	0	0	0	0	0	0	2	0	0	0	0	0	1	0	0	0	0	0	0	0	0	0	0	0	0	0	0	0	0	0	0																5.17	0.419		143	6		68					0.91	4.7864	1.67	6.87		5.87
0	1	59.61	0	0	0	0	0	0	0	0	0	0	0	0	0	0	91	82	94	73	83.8	83	47.5111	6.8928	84.0547	0.0780324	30	167	145	167	128	149.6	154.5	218.933	14.7964	150.257	0.0938308	60	0	0	0	0	0	0	0	0	0	0	0	0	0	0	0	0	0	0	0	0	0	0	0	0	0	0	0	0	0	0	1	0	0	1	0	0	0	0	1	0	0	0	0	0	0	0	0	0	0	0	0	0	0	0	0																4.49			140	4.1		98					0.62	2.7782	2.43	5.49		9
0	0	64.71	0	0	0	0	0	0	0	0	0	0	0	0	0	0	87	72	91	72	83.3636	84	29.2545	5.4087	83.523	0.061862	54.5455	155	151	170	116	145.636	145	290.854	17.0545	146.541	0.111653	81.8182	0	0	0	0	0	0	0	0	0	0	0	0	0	0	0	0	0	0	0	0	0	0	0	0	0	0	0	0	0	0	2	0	0	0	0	0	0	0	0	0	0	0	0	0	0	0	0	0	0	0	0	0	0	0	0
0	0	48.61	0	0	0	0	0	0	0	0	0	0	0	0	0	0	60	60	60	60	60	60			60	0		100	100	100	100	100	100			100	0		0	0	0	0	0	0	0	0	0	0	0	0	0	0	0	0	0	0	0	0	0	0	0	0	0	0	0	0	0	0	0	0	0	0	1	0	0	0	0	0	0	0	0	0	0	0	0	0	0	0	0	0	0	0	0	86.6								8.4	29.2		269		4.44
0	0	68.43	0	0	0	0	0	0	0	0	0	0	0	0	0	0	83	74	83	68	73.9524	73	18.8476	4.3414	74.0736	0.0572903	38.0952	167	147	176	128	146	144	153.5	12.3895	146.5	0.0828146	52.381	0	0	0	0	0	0	0	0	0	0	0	0	0	0	0	0	0	0	0	0	0	0	0	0	0	0	0	0	0	0	2	0	0	1	0	0	0	0	0	0	0	0	0	0	0	0	0	0	0	0	0	0	0	0	0																3.5		39.9	140	6.2	75	94
0	0	41.97	0	0	0	0	0	0	0	0	0	0	0	0	0	0	70	70	70	70	70	70			70	0		120	120	120	120	120	120			120	0		0	0	0	0	0	0	0	0	0	0	0	0	0	0	0	0	0	0	0	0	0	0	0	0	0	0	0	0	0	0	0	0	0	0	0	0	0	0	0	0	0	0	0	0	0	0	0	0	0	0	0	0	0	0	0
1	0	67.66	0	1	1	0	0	1	0	0	2006-04-06	2005-08-16	0	0	2006-04-06	0	74	74	74	74	74	74			74	0		130	130	130	130	130	130			130	0		0	0	0	0	0	0	0	0	0	0	0	0	0	0	0	0	0	0	0	0	0	0	0	0	0	0	0	0	0	0	2	0	0	0	0	0	0	0	0	0	0	0	0	0	0	0	0	0	0	0	0	0	0	0	0
0	0	59.64	0	0	0	0	0	0	0	0	0	0	0	0	0	0	69	72	72	69	70.5	70.5	4.5	2.1213	70.516	0.0212766	0	112	103	112	103	107.5	107.5	40.5	6.364	107.594	0.0418605	50	0	0	0	0	0	0	0	0	0	0	0	0	0	0	0	0	0	0	0	0	0	0	0	0	0	0	0	0	0	0	1	1	0	0	0	0	0	0	0	0	0	0	0	0	0	0	0	0	0	0	0	0	0	0	0																4.9		42.9	140.7	5.4	67.9	89	71		17	12	1.33	3.6855	1.51	5.8		9.6
0	1	76.24	1	1	0	0	0	1	0	2005-10-14	2005-10-14	0	0	0	2005-10-14	0	77	58	85	58	70	70	37.125	6.093	70.2491	0.0844444	47.0588	141	105	178	105	128.235	122	402.941	20.0734	129.706	0.151862	82.3529	0	0	0	0	0	1	1	0	0	0	0	0	0	0	0	0	0	0	0	0	0	0	0	0	0	0	0	0	0	0	3	0	0	1	0	0	0	0	1	0	0	0	0	0	0	0	0	0	0	0	0	0	0	0	0
0	0	72.6	0	0	0	0	0	0	0	0	0	0	0	0	0	0	63	89	89	60	70.6923	67	94.7308	9.733	71.3081	0.132279	46.1538	125	179	179	112	133.385	125	446.923	21.1406	134.922	0.152275	61.5385	0	0	0	0	0	0	1	0	0	0	0	0	0	0	0	0	0	0	0	0	0	0	0	0	0	0	0	0	0	0	3	0	0	1	1	0	1	0	0	0	0	0	0	0	0	0	0	0	0	0	0	0	0	0	0
0	0	76	0	0	0	0	0	0	0	0	0	0	0	0	0	0	70	70	70	70	70	70			70	0		133	133	133	133	133	133			133	0		0	0	0	0	0	0	0	0	0	0	0	0	0	0	0	0	0	0	0	0	0	0	0	0	0	0	0	0	0	0	3	0	0	0	0	0	0	0	0	0	0	0	0	0	0	0	0	0	0	0	0	0	0	0	0
0	0	53.6	0	0	0	0	0	0	0	0	0	0	0	0	0	0	90	81	91	81	87.3333	90	30.3333	5.5076	87.449	0.0514914	33.3333	142	137	151	137	143.333	142	50.3333	7.0946	143.45	0.0404143	66.6667	0	0	0	0	0	0	0	0	0	0	0	0	0	0	0	0	0	0	0	0	0	0	0	0	0	0	0	0	0	0	1	0	0	0	0	0	0	0	0	0	0	0	0	0	0	0	0	0	0	0	0	0	0	0	0																4.5		40.4	142.4	4.1	70.9	71	66		11	12	2.11	2.3509	1.49	4.8		4.8
0	0	56.46	0	0	0	0	0	0	0	0	0	0	0	0	0	0	68	72	83	65	73.6667	74	27.3333	5.2281	73.8365	0.0679487	41.6667	147	143	158	135	144.75	143.5	49.8409	7.0598	144.908	0.046696	66.6667	0	0	0	0	0	0	0	0	0	0	0	0	0	0	0	0	0	0	0	0	0	0	0	0	0	0	0	0	0	0	1	0	0	1	0	0	0	0	0	0	0	0	0	0	0	0	0	0	0	0	0	0	0	0	0																4.47			140	4.7		60
1	0	82.28	0	0	0	0	0	0	0	0	0	0	0	0	0	0	58	47	58	45	50	47	49	7	50.3256	0.11431	33.3333	117	101	117	101	108.333	107	65.3333	8.0829	108.534	0.06092	66.6667	1	0	0	0	0	0	0	0	0	0	0	0	0	0	1	0	0	0	0	0	0	0	0	0	0	0	0	0	0	0	4	0	0	0	1	0	0	0	0	0	0	0	0	0	0	0	0	0	0	0	0	0	0	0	1	85.9								5.3	29.4		245		4.55		4.3		38.6	140.3	6.6	73.9	100	89		16	19	0.93			5.1	13.3	5.5
0	0	46.73	0	0	0	0	0	0	0	0	0	0	0	0	0	0	81	67	100	67	78.6667	75.5	129.867	11.3959	79.3515	0.132241	50	158	140	170	140	155.167	155	101.767	10.0879	155.44	0.059349	66.6667	0	0	0	0	0	0	1	0	0	0	0	0	0	0	0	0	0	0	0	0	0	0	0	0	0	0	0	0	0	0	0	0	0	0	0	0	0	0	0	0	0	0	0	0	0	0	0	0	0	0	0	0	0	0	0
0	0	50.08	0	0	0	0	0	0	0	0	0	0	0	0	0	0	71	78	78	71	74.5	74.5	24.5	4.9497	74.5822	0.0469799	50	112	115	115	112	113.5	113.5	4.5	2.1213	113.51	0.0132159	0	0	0	0	0	0	0	0	0	0	0	0	0	0	0	0	0	0	0	0	0	0	0	0	0	0	0	0	0	0	0	1	0	0	0	0	0	0	0	0	0	0	0	0	0	0	0	0	0	0	0	0	0	0	0	0
0	1	48.98	0	0	0	0	0	0	0	0	0	0	0	0	0	0	85	85	85	85	85	85			85	0		115	115	115	115	115	115			115	0		0	0	0	0	0	0	0	0	0	0	0	0	0	0	0	0	0	0	0	0	0	0	0	0	0	0	0	0	0	0	0	0	0	0	0	0	0	0	0	0	0	0	0	0	0	0	0	0	0	0	0	0	0	0	0
0	0	46.17	0	0	0	0	0	0	0	0	0	0	0	0	0	0	60	60	60	60	60	60			60	0		103	103	103	103	103	103			103	0		0	0	0	0	0	0	0	0	0	0	0	0	0	0	0	0	0	0	0	0	0	0	0	0	0	0	0	0	0	0	0	0	0	0	0	0	0	0	0	0	0	0	0	0	0	0	0	0	0	0	0	0	0	0	0
1	0	76.06	1	0	0	0	0	0	0	2015-06-15	0	0	0	0	0	0	65	58	80	58	66	64	26.8421	5.1809	66.1929	0.0765114	55	151	148	164	137	150.25	150	60.3026	7.7655	150.44	0.050375	55	0	0	0	0	0	0	0	0	0	0	0	0	0	0	0	0	0	0	0	0	0	0	0	0	0	0	0	0	0	0	3	0	0	0	0	0	1	0	0	0	0	0	0	0	0	0	0	0	0	0	0	0	0	0	0
0	0	28.84	0	0	0	0	0	0	0	0	0	0	0	0	0	0	83	83	83	83	83	83			83	0		130	130	130	130	130	130			130	0		0	0	0	0	0	0	0	0	0	0	0	0	0	0	0	0	0	0	0	0	0	0	0	0	0	0	0	0	0	0	0	0	0	0	0	0	0	0	0	0	0	0	0	0	0	0	0	0	0	0	0	0	0	0	0
0	0	43.58	0	0	0	0	0	0	0	0	0	0	0	0	0	0	87	85	91	84	86.6667	86	5.25	2.2913	86.6936	0.0249259	22.2222	129	129	157	122	132.778	129	103.444	10.1708	133.124	0.0722191	55.5556	0	0	0	0	0	0	0	0	0	0	0	0	0	0	0	0	0	0	0	0	0	0	0	0	0	0	0	0	0	0	0	0	0	0	0	0	0	0	0	0	0	0	0	0	0	0	0	0	0	0	0	0	0	0	0	91.9								8.73	31.9		364		4.35
0	0	28.05	0	0	0	0	0	0	0	0	0	0	0	0	0	0	60	60	60	60	60	60			60	0		102	102	102	102	102	102			102	0		0	0	0	0	0	0	0	0	0	0	0	0	0	0	0	0	0	0	0	0	0	0	0	0	0	0	0	0	0	0	0	0	0	0	0	0	0	0	0	0	0	0	0	0	0	0	0	0	0	0	0	0	0	0	0
0	0	27.55	0	0	0	0	0	0	0	0	0	0	0	0	0	0	80	68	80	68	74	74	72	8.4853	74.2428	0.0810811	50	115	100	115	100	107.5	107.5	112.5	10.6066	107.761	0.0697674	50	0	0	0	0	0	0	0	0	0	0	0	0	0	0	0	0	0	0	0	0	0	0	0	0	0	0	0	0	0	0	0	0	0	0	0	0	0	0	0	0	0	0	0	0	0	0	0	0	0	0	0	0	0	0	0
0	1	28.32	0	0	0	0	0	0	0	0	0	0	0	0	0	0	73	73	73	73	73	73			73	0		122	122	122	122	122	122			122	0		0	0	0	0	0	0	0	0	0	0	0	0	0	0	0	0	0	0	0	0	0	0	0	0	0	0	0	0	0	0	0	0	0	0	0	0	0	0	0	0	0	0	0	0	0	0	0	0	0	0	0	0	0	0	0
0	0	47.22	0	0	0	0	0	0	0	0	0	0	0	0	0	0	69	82	82	69	75.5	75.5	84.5	9.1924	75.7793	0.0860927	50	114	143	143	114	128.5	128.5	420.5	20.5061	129.315	0.11284	50	0	1	0	0	0	0	0	0	0	0	0	0	0	0	0	0	0	0	0	0	0	0	0	0	0	0	0	0	0	0	0	0	0	0	1	0	0	0	0	0	0	0	0	0	0	0	0	0	0	0	0	0	0	0	0	59.1								12.1	19.4		372		5.36		4.12		42	137	4.1	70	79	34		13	10					10.4
0	0	45.37	0	0	0	0	0	0	0	0	0	0	0	0	0	0	71	74	74	71	72	71	3	1.7321	72.0139	0.0196419	0	139	126	139	126	130.333	126	56.3333	7.5056	130.477	0.0470199	33.3333	0	0	0	0	0	0	0	0	0	0	0	0	0	0	0	0	0	0	0	0	0	0	0	0	0	0	0	0	0	0	0	0	0	0	0	0	0	0	0	0	0	0	0	0	0	0	0	0	0	0	0	0	0	0	0
0	0	25.22	0	0	0	0	0	0	0	0	0	0	0	0	0	0	58	58	58	58	58	58			58	0		98	98	98	98	98	98			98	0		0	0	0	0	0	0	0	0	0	0	0	0	0	0	0	0	0	0	0	0	0	0	0	0	0	0	0	0	0	0	0	0	0	0	0	0	0	0	0	0	0	0	0	0	0	0	0	0	0	0	0	0	0	0	0	93.5								6.6	31.1		289		4.02		3.69		42.8	145	4.7	71.3	59
0	0	72.64	0	0	0	0	0	0	0	0	0	0	0	0	0	0	77	63	79	61	70.1111	70	44.1111	6.6416	70.3902	0.0893122	88.8889	138	114	149	110	124.444	117	203.528	14.2663	125.169	0.108084	66.6667	0	0	0	0	0	0	0	0	0	0	0	0	0	0	0	0	0	0	0	0	0	0	0	0	0	0	0	0	0	0	3	0	0	0	0	0	1	0	0	0	0	0	0	0	0	0	0	0	0	0	0	0	0	0	0
0	0	38.27	0	0	0	0	0	0	0	0	0	0	0	0	0	0	90	90	90	90	90	90			90	0		140	140	140	140	140	140			140	0		0	0	0	0	1	0	0	0	0	0	0	0	0	0	0	0	0	0	0	0	0	0	0	0	0	0	0	0	0	0	0	0	0	0	0	0	0	0	0	0	0	0	0	0	0	0	0	0	0	0	0	0	0	0	0																3.5			142	2.7		54
0	0	40.64	0	0	0	0	0	0	0	0	0	0	0	0	0	0	60	60	60	60	60	60	0	0	60	0	0	100	110	110	100	103.333	100	33.3333	5.7735	103.441	0.0456198	33.3333	0	0	0	0	0	0	0	0	0	0	0	0	0	0	0	0	0	0	0	0	0	0	0	0	0	0	0	0	0	0	0	0	0	0	0	0	0	0	0	0	0	0	0	0	0	0	0	0	0	0	0	0	0	0	0
1	0	77.26	0	1	0	0	0	1	0	0	2015-04-29	0	0	0	2015-04-29	0	71	82	82	71	74.75	73	26.9167	5.1881	74.8849	0.0601077	25	139	174	174	139	151.75	147	276.917	16.6408	152.433	0.0949678	50	0	0	0	0	0	0	0	0	0	0	0	0	0	0	0	0	0	0	0	0	0	0	0	0	0	0	0	0	0	0	3	0	0	0	0	0	0	0	1	0	0	0	0	0	0	0	0	0	0	0	0	0	0	0	0	88.4								12.32	28.9		246		4.25	0.375	3.46	0.494	43	141	6.7	76	86		28								5.28
0	0	62.22	0	0	0	0	0	0	0	0	0	0	0	0	0	0	96	62	96	62	79	77	74.5455	8.634	79.4313	0.104638	41.6667	183	113	183	113	143.25	143	350.75	18.7283	144.368	0.125173	66.6667	0	0	0	0	0	0	0	0	0	0	0	0	0	0	0	0	0	0	0	0	0	0	0	0	0	0	0	0	0	0	2	0	0	1	1	0	0	0	0	0	0	0	0	0	0	0	0	0	0	0	0	0	0	0	0	104.8								6.4	36.1		150		3.84		4.11		43	142	6	75	96		18
1	0	74.22	0	0	0	0	1	0	0	0	0	0	0	2016-08-18	0	0	69	69	69	69	69	69			69	0		121	121	121	121	121	121			121	0		0	0	0	0	0	0	0	0	0	0	0	0	0	0	0	0	0	0	0	0	0	0	0	0	0	0	0	0	0	0	3	0	0	0	1	0	0	1	0	0	0	0	0	0	0	0	0	0	0	0	0	0	0	0	0	95.2								9.25	31.9		238		4.16		3.8		39	142	6.8	64	70
0	0	25.35	0	0	0	0	0	0	0	0	0	0	0	0	0	0	70	70	70	70	70	70			70	0		119	119	119	119	119	119			119	0		0	0	0	1	0	0	0	0	0	0	0	0	0	0	0	0	0	0	0	0	0	0	0	0	0	0	0	0	0	0	0	0	0	0	0	0	0	0	0	0	0	0	0	0	0	0	0	0	0	0	0	0	0	0	0
0	0	53.46	0	0	0	0	0	0	0	0	0	0	0	0	0	0	90	90	90	90	90	90			90	0		140	140	140	140	140	140			140	0		0	0	0	0	0	0	0	0	0	0	0	0	0	0	0	0	0	0	0	0	0	0	0	0	0	0	0	0	0	0	1	0	0	0	0	0	0	0	0	0	0	0	0	0	0	0	0	0	0	0	0	0	0	0	0
0	0	51.18	0	0	0	0	0	0	0	0	0	0	0	0	0	0	80	80	80	80	80	80			80	0		130	130	130	130	130	130			130	0		0	0	0	0	0	0	0	0	0	0	0	0	0	0	0	0	0	0	0	0	0	0	0	0	0	0	0	0	0	0	1	0	0	0	0	0	0	0	0	0	0	0	0	0	0	0	0	0	0	0	0	0	0	0	0
0	0	68.86	0	1	0	0	0	0	0	0	2017-02-24	0	0	0	0	0	73	61	97	61	76.0714	73	97.9176	9.8953	76.6667	0.125348	64.2857	135	114	190	114	143.286	135.5	493.604	22.2172	144.876	0.149415	85.7143	0	0	0	0	0	0	0	0	0	0	0	0	0	0	0	0	0	0	0	0	0	0	0	0	0	0	0	0	0	0	2	0	0	1	1	0	0	1	0	0	0	0	0	0	0	0	0	0	0	0	0	0	0	0	0
0	0	44.29	0	0	0	0	0	0	0	0	0	0	0	0	0	0	74	74	74	74	74	74			74	0		121	121	121	121	121	121			121	0		0	1	0	0	0	0	1	0	0	0	0	0	0	0	0	0	0	0	0	0	0	0	0	0	0	0	0	0	0	0	0	0	0	0	0	0	0	0	0	0	0	0	0	0	0	0	0	0	0	0	0	0	0	0	0
0	0	18.29	0	0	0	0	0	0	0	0	0	0	0	0	0	0	81	81	81	81	81	81			81	0		153	153	153	153	153	153			153	0		0	0	0	0	0	0	0	0	0	0	0	0	0	0	0	0	0	0	0	0	0	0	0	0	0	0	0	0	0	0	0	0	0	0	0	0	0	0	0	0	0	0	0	0	0	0	0	0	0	0	0	0	0	0	0
1	0	41.68	1	0	0	0	0	0	0	2005-05-14	0	0	0	0	0	0	54	70	81	54	68.3333	70	184.333	13.5769	69.2267	0.162227	66.6667	108	98	113	98	106.333	108	58.3333	7.6376	106.516	0.0586467	66.6667	0	0	0	0	0	0	0	0	0	0	0	0	0	0	0	0	0	0	0	0	0	0	0	0	0	0	0	0	0	0	0	0	0	0	0	0	0	0	0	0	0	0	0	0	0	0	0	0	0	0	0	0	0	0	0
1	0	75.96	0	1	0	0	0	1	0	0	2007-06-25	0	0	0	2007-06-25	0	55	60	77	55	64	60	133	11.5326	64.689	0.14713	66.6667	103	110	131	103	114.667	110	212.333	14.5717	115.282	0.103759	66.6667	0	0	0	0	0	0	0	0	0	0	0	0	0	0	0	0	0	0	0	0	0	0	0	0	0	0	0	0	0	0	3	0	0	0	0	0	1	0	1	0	0	0	0	0	0	0	0	0	0	0	0	0	0	0	0	90.2								6.9	30.6		335		4.25	0.383	3.2		36	136	3.9	63	78	68	32	16	8					13
0	0	49.11	0	0	0	0	0	0	0	0	0	0	0	0	0	0	73	72	73	72	72.5	72.5	0.5	0.7071	72.5017	0.00689655	0	114	101	114	101	107.5	107.5	84.5	9.1924	107.696	0.0604651	50	0	0	0	0	0	0	0	0	0	0	0	0	0	0	0	0	0	0	0	0	0	0	0	0	0	0	0	0	0	0	0	0	0	0	0	0	0	0	0	0	0	0	0	0	0	0	0	0	0	0	0	0	0	0	0
0	0	31.56	0	0	0	0	0	0	0	0	0	0	0	0	0	0	72	72	72	72	72	72			72	0		115	115	115	115	115	115			115	0		0	0	0	0	0	0	0	0	0	0	0	0	0	0	0	0	0	0	0	0	0	0	0	0	0	0	0	0	0	0	0	0	0	0	0	0	0	0	0	0	0	0	0	0	0	0	0	0	0	0	0	0	0	0	0																		40			80		62			10
0	0	40.77	0	0	0	0	0	0	0	0	0	0	0	0	0	0	63	63	63	63	63	63			63	0		153	153	153	153	153	153			153	0		0	0	0	0	0	0	0	0	0	0	0	0	0	0	0	0	0	0	0	0	0	0	0	0	0	0	0	0	0	0	0	0	0	0	0	0	0	0	0	0	0	0	0	0	0	0	0	0	0	0	0	0	0	0	0
0	0	47.45	0	0	0	0	0	0	0	0	0	0	0	0	0	0	70	66	70	66	68	68	8	2.8284	68.0294	0.0294118	0	116	116	116	116	116	116	0	0	116	0	0	0	0	0	0	0	0	0	0	0	0	0	0	0	0	0	0	0	0	0	0	0	0	0	0	0	0	0	0	0	0	0	0	0	0	1	0	0	0	0	0	0	0	0	0	0	0	0	0	0	0	0	0	0	0	0
0	0	74.11	0	0	0	0	0	0	0	0	0	0	0	0	0	0	58	63	78	58	69.3636	71	34.8545	5.9038	69.5917	0.0811524	63.6364	138	122	176	118	139.182	138	239.764	15.4843	139.963	0.106075	72.7273	0	0	0	0	0	0	0	0	0	0	0	0	0	0	0	0	0	0	0	0	0	0	0	0	0	0	0	0	0	0	3	0	0	0	0	0	1	0	0	0	1	0	0	0	0	0	0	0	0	0	0	0	0	0	0	83.5								4.84	29		222		4.7		3.24		43.5	141.8	8.8	79	75
0	0	64.33	0	0	0	0	0	0	0	0	0	0	0	0	0	0	95	92	112	92	97.2	95	70.7	8.4083	97.4905	0.0773728	40	147	152	190	147	166.4	169	301.3	17.358	167.123	0.0933021	80	1	0	0	0	0	1	0	0	1	0	0	0	0	0	0	0	0	0	0	0	0	0	0	1	0	0	0	0	0	0	2	1	0	1	1	0	1	1	1	0	1	0	0	1	0	0	0	0	0	0	0	0	0	0	0																4.02			142	4.4		80					3.17	2.9091	1.29	5.64
0	1	31.71	0	0	0	0	0	0	0	0	0	0	0	0	0	0	56	59	72	56	62.5	61	48.3333	6.9522	62.7893	0.0963328	75	117	107	123	107	114.5	114	49	7	114.66	0.0529448	75	0	0	0	0	0	0	0	0	0	0	0	0	0	0	0	0	0	0	0	0	0	0	0	0	0	0	0	0	0	0	0	0	0	0	0	0	0	0	0	0	0	0	0	0	0	0	0	0	0	0	0	0	0	0	0
0	1	20.78	0	0	0	0	0	0	0	0	0	0	0	0	0	0	60	60	60	60	60	60			60	0		100	100	100	100	100	100			100	0		0	0	0	0	0	0	0	0	0	0	0	0	0	0	0	0	0	0	0	0	0	0	0	0	0	0	0	0	0	0	0	0	0	0	0	0	0	0	0	0	0	0	0	0	0	0	0	0	0	0	0	0	0	0	0
1	1	70.92	0	0	0	0	0	0	0	0	0	0	0	0	0	0	76	79	79	68	75.3333	77.5	22.6667	4.761	75.4586	0.0576921	33.3333	146	132	146	119	134.167	134.5	80.5667	8.9759	134.417	0.061072	50	0	0	0	0	0	0	1	0	1	0	0	0	0	0	0	0	0	0	0	0	0	0	0	0	0	0	1	0	0	0	3	0	0	0	0	0	0	0	0	0	1	0	0	1	0	0	0	0	0	0	0	0	0	0	0
1	1	71.21	0	0	0	0	0	0	0	0	0	0	0	0	0	0	80	80	80	80	80	80			80	0		126	126	126	126	126	126			126	0		0	0	0	0	0	0	0	0	0	0	0	0	0	0	0	0	0	0	0	0	0	0	0	0	0	0	0	0	0	0	3	0	0	0	0	0	0	1	1	0	0	0	0	0	0	0	0	0	0	0	0	0	0	0	0
0	0	54.78	0	0	0	0	0	0	0	0	0	0	0	0	0	0	59	57	97	57	73.1111	68	164.361	12.8203	74.1035	0.165326	77.7778	112	119	157	112	129.444	131	182.528	13.5103	130.07	0.0984022	77.7778	0	0	0	0	0	0	0	0	0	0	0	0	0	0	0	0	0	0	0	0	0	0	0	0	0	0	0	0	0	0	1	0	0	0	1	0	1	0	0	0	0	0	0	0	0	0	0	0	0	0	0	0	0	0	0	85.7								12.1	28.8		380		4.85		5.13		47	140	8.2	85	95	104		20	8					14
0	0	52.65	0	0	0	0	0	0	0	0	0	0	0	0	0	0	80	83	83	73	78.2857	79	14.5714	3.8173	78.3654	0.0451435	57.1429	124	131	134	115	127.286	127	42.2381	6.4991	127.428	0.0472715	57.1429	0	0	0	0	0	0	0	0	0	0	0	0	0	0	0	0	0	0	0	0	0	0	0	0	0	0	0	0	0	0	1	0	0	0	1	0	0	0	0	0	0	0	0	0	0	0	0	0	0	0	0	0	0	0	0
0	1	65.08	0	0	0	0	0	0	0	0	0	0	0	0	0	0	91	85	109	85	92.7857	90	48.0275	6.9302	93.0257	0.0719733	35.7143	179	151	206	128	164.5	158.5	406.885	20.1714	165.644	0.118162	64.2857	0	0	0	0	0	0	0	0	0	0	0	0	0	0	0	0	0	0	0	0	0	0	0	0	0	0	0	0	0	0	2	0	0	0	1	0	1	0	0	0	0	0	0	0	0	0	0	0	0	0	0	0	0	0	0
0	0	74.39	0	0	0	0	0	0	0	0	0	0	0	0	0	0	88	77	88	60	70.6923	71	56.2308	7.4987	71.0585	0.101914	84.6154	154	150	156	105	138	140	203.833	14.277	138.68	0.099398	84.6154	0	0	0	0	0	0	0	0	0	0	0	0	0	0	0	0	0	0	0	0	0	0	0	0	0	0	0	0	0	0	3	0	0	0	0	0	1	0	0	0	0	0	0	0	0	0	0	0	0	0	0	0	0	0	0
1	0	88.65	0	0	0	0	0	0	0	0	0	0	0	0	0	0	56	58	80	50	60.0909	56	90.6909	9.5232	60.7731	0.151104	54.5455	154	157	185	141	162.364	157	195.255	13.9734	162.909	0.082057	63.6364	0	0	0	0	0	0	0	0	0	0	0	0	0	0	0	0	0	0	0	0	0	0	0	0	0	0	0	0	0	0	4	0	0	0	1	0	0	0	0	0	1	0	0	1	0	0	0	0	0	0	0	0	0	0	0
0	0	74.37	0	0	0	0	0	0	0	0	0	0	0	0	0	0	80	70	90	70	75.7143	70	61.9048	7.868	76.0639	0.0962079	57.1429	140	120	140	110	128.571	130	147.619	12.1499	129.063	0.087489	85.7143	0	0	0	0	0	0	0	0	0	0	0	0	0	0	0	0	0	0	0	0	0	0	0	0	0	0	0	0	0	0	3	0	0	0	1	0	0	0	0	0	0	0	0	0	0	0	0	0	0	0	0	0	0	0	0	86.2								5.3	29.3		216		3.75		4.2		44	142	11.6	74	141					1.18			5.82			4.7
0	0	68.84	0	0	0	0	0	0	0	0	0	0	0	0	0	0	72	63	100	60	71.3333	70	130.75	11.4346	72.1434	0.15113	33.3333	157	129	190	127	150	147	403.5	20.0873	151.191	0.126257	88.8889	0	0	0	0	0	0	0	0	0	0	0	0	0	0	0	0	0	0	0	0	0	0	0	0	0	0	0	0	0	0	2	0	0	0	0	0	0	0	0	0	0	0	0	0	0	0	0	0	0	0	0	0	0	0	0
0	0	60.06	0	0	0	0	0	0	0	0	0	0	0	0	0	0	71	71	71	71	71	71			71	0		148	148	148	148	148	148			148	0		0	0	0	0	0	0	0	0	0	0	0	0	0	0	0	0	0	0	0	0	0	0	0	0	0	0	0	0	0	0	2	0	0	0	0	0	0	0	0	0	0	0	0	0	0	0	0	0	0	0	0	0	0	0	0
1	0	74.2	0	0	0	0	0	0	0	0	0	0	0	0	0	0	61	75	82	56	66.1	64.5	61.4333	7.8379	66.5169	0.112492	70	156	156	156	118	136	136	192.444	13.8724	136.635	0.0967687	90	0	0	0	0	0	0	0	0	0	0	0	0	0	0	0	0	0	0	0	0	0	0	0	0	0	0	0	0	0	0	3	0	0	0	0	0	0	0	0	0	0	0	0	0	0	0	0	0	0	0	0	0	0	0	0
0	0	76.14	0	0	0	0	0	0	0	0	0	0	0	0	0	0	71	50	90	48	63.7857	63	117.258	10.8286	64.6336	0.16359	78.5714	143	150	188	134	156.643	153.5	268.401	16.383	157.436	0.100783	71.4286	0	0	0	0	0	0	0	0	0	0	0	0	0	0	0	0	0	0	0	0	0	0	0	0	0	0	0	0	0	0	3	0	0	0	0	0	0	0	0	0	0	0	0	0	0	0	0	0	0	0	0	0	0	0	0
1	1	71.18	0	0	0	0	0	0	0	0	0	0	0	0	0	0	63	81	81	63	74	78	93	9.6437	74.4177	0.106406	33.3333	145	142	145	142	143	142	3	1.7321	143.007	0.0098896	0	0	0	0	0	0	0	0	0	0	0	0	0	0	0	0	0	0	0	0	0	0	0	0	0	0	0	0	0	0	0	3	0	0	0	0	0	0	0	1	0	0	0	0	0	0	0	0	0	0	0	0	0	0	0	0
1	1	78.16	0	0	0	0	0	0	0	0	0	0	0	0	0	0	86	104	104	72	88.8182	88	99.5636	9.9782	89.3263	0.107115	45.4545	168	164	197	124	171.818	169	451.964	21.2594	173.01	0.117974	81.8182	0	0	0	0	0	0	0	0	0	0	0	0	0	0	0	0	0	0	0	0	0	0	0	0	0	0	0	0	0	0	3	0	0	0	0	0	0	0	0	0	0	0	0	0	0	0	0	0	0	0	0	0	0	0	0
0	1	67.76	0	0	0	0	0	0	0	0	0	0	0	0	0	0	86	92	103	68	85	86	80.8333	8.9907	85.4378	0.101624	76.9231	155	151	167	140	153.923	154	62.4103	7.9	154.11	0.0493109	84.6154	0	0	0	0	0	0	0	0	0	0	0	0	0	0	0	0	0	0	0	0	0	0	0	0	0	0	0	0	0	0	2	0	0	0	0	0	0	0	0	0	0	0	0	0	0	0	0	0	0	0	0	0	0	0	0
1	0	75.23	0	0	0	0	0	0	0	0	0	0	0	0	0	0	66	102	102	57	72.6923	70	161.064	12.6911	73.7078	0.167737	69.2308	157	177	177	139	158	157	143.333	11.9722	158.418	0.0728007	84.6154	0	0	0	0	0	0	0	0	0	0	0	0	0	0	0	0	0	0	0	0	0	0	0	0	0	0	0	0	0	0	3	0	0	0	1	0	0	0	0	0	0	0	0	0	0	0	0	0	0	0	0	0	0	0	0
0	0	66.31	0	1	0	0	0	1	0	0	2016-01-11	0	0	0	2016-01-11	0	81	64	81	64	73.2	74	37.7	6.14	73.4057	0.0750248	40	153	121	153	121	140.4	141	159.8	12.6412	140.855	0.0805316	60	0	0	0	0	0	0	0	0	0	0	0	0	0	0	0	0	0	0	0	0	0	0	0	0	0	0	0	0	0	0	2	0	0	0	0	0	0	0	0	0	0	0	0	0	0	0	0	0	0	0	0	0	0	0	0
1	0	71.35	0	0	0	1	1	0	0	0	0	0	2003-05-01	2003-05-01	0	0	92	73	92	63	75.8462	73	74.641	8.6395	76.299	0.10944	61.5385	196	156	196	137	157	153	241.5	15.5403	157.708	0.0950994	69.2308	0	0	0	0	0	0	0	0	0	0	0	0	0	0	0	0	0	0	0	0	0	0	0	0	0	0	0	0	0	0	3	0	0	0	0	0	0	0	0	0	0	0	0	0	0	0	0	0	0	0	0	0	0	0	0
1	0	69.91	0	0	0	0	0	0	0	0	0	0	0	0	0	0	93	83	93	79	87.2143	88	22.0275	4.6933	87.3315	0.0518564	42.8571	163	145	176	132	150.143	149.5	171.517	13.0964	150.672	0.0840535	78.5714	0	0	0	0	0	0	0	0	0	0	0	0	0	0	0	0	0	0	0	0	0	0	0	0	0	0	0	0	0	0	2	0	0	0	1	0	0	1	0	0	1	0	0	1	0	0	0	0	0	0	0	0	0	0	0
1	1	78.31	0	1	0	0	0	1	0	0	2014-09-08	0	0	0	2014-09-08	0	70	68	76	65	69.6364	69	10.4545	3.2333	69.7046	0.0442711	45.4545	160	139	160	138	146.182	146	61.5636	7.8462	146.373	0.0511767	63.6364	0	0	0	0	0	0	0	0	0	0	0	0	0	0	0	0	0	0	0	0	0	0	0	0	0	0	0	0	0	0	3	0	0	0	0	0	1	0	0	0	0	0	0	0	0	0	0	0	0	0	0	0	0	0	0																3.9	0.458		137	4.4		96
1	1	76.14	0	1	0	0	0	0	0	0	2015-03-08	0	0	0	0	0	101	78	101	71	83	85	66.4286	8.1504	83.3727	0.0948676	53.3333	165	125	178	106	142	139	460	21.4476	143.504	0.145918	66.6667	0	0	0	0	0	0	0	0	0	0	0	0	0	0	0	0	0	0	0	0	0	0	0	0	0	0	0	0	0	0	3	0	0	0	0	0	0	0	0	0	0	0	0	0	0	0	0	0	0	0	0	0	0	0	0
0	0	76.33	0	0	0	0	0	0	0	0	0	0	0	0	0	0	81	75	81	62	70.2	69	61.7	7.8549	70.5507	0.100081	60	161	175	175	150	163	162	83.5	9.1378	163.205	0.0501419	80	0	0	0	0	0	0	0	0	0	0	0	0	0	0	0	0	0	0	0	0	0	0	0	0	0	0	0	0	0	0	3	1	0	1	1	0	0	0	0	0	0	0	0	0	0	0	0	0	0	0	0	0	0	0	0	87.3	0	0	1.6			0.9	9.8	6.8	30.3		256		4.55		4.3		41	139	4.2	79	75	78		24	16.2	2.06	3.6336	1.09	5.66	13.8	5.5
1	1	68.5	1	0	0	0	0	0	0	2016-06-01	0	0	0	0	0	0	79	79	79	79	79	79			79	0		168	168	168	168	168	168			168	0		0	0	0	0	0	0	0	0	0	0	0	0	0	0	0	0	0	0	0	0	0	0	0	0	0	0	0	0	0	0	2	0	0	0	1	0	0	0	0	0	0	0	0	0	0	0	0	0	0	0	0	0	0	0	0
0	0	65.33	0	0	0	0	0	0	0	0	0	0	0	0	0	0	71	60	72	50	63.6364	62	39.2545	6.2653	63.9161	0.0938736	63.6364	140	113	160	105	128.546	125	213.073	14.597	129.297	0.108271	63.6364	0	0	0	0	0	0	0	0	0	0	0	0	0	0	0	0	0	0	0	0	0	0	0	0	0	0	0	0	0	0	2	0	0	0	0	0	1	0	0	0	0	0	0	0	0	0	0	0	0	0	0	0	0	0	0
1	0	83.83	0	0	0	0	0	0	0	0	0	0	0	0	0	0	73	60	92	60	73.5	72.5	78.5	8.86	73.9791	0.114359	80	140	110	169	110	129.1	125	299.211	17.2977	130.139	0.127111	60	0	0	0	0	0	0	0	0	0	0	0	0	0	0	0	0	0	0	0	0	0	0	0	0	0	0	0	0	0	0	4	0	0	0	1	0	0	0	0	0	0	0	0	0	0	0	0	0	0	0	0	0	0	0	0	93.7	0.075	0.075	1.74			0.876	9.15	11.9	32.2		291		4.34		3.65		41.7	139.8	6	85	79	131			7					14
1	1	84.24	0	0	0	0	0	0	0	0	0	0	0	0	0	0	85	83	85	75	82	83	17	4.1231	82.0829	0.0449734	40	185	173	188	158	177.2	182	146.7	12.112	177.531	0.0611359	60	0	0	0	0	0	0	0	0	0	0	0	0	0	0	0	0	0	0	0	0	0	0	0	0	0	0	0	0	0	0	4	0	0	0	0	0	0	0	0	0	0	0	0	0	0	0	0	0	0	0	0	0	0	0	0																4.72			139	4.7		104					0.76	3.9745	2.04	6.36		5.68
0	1	69.54	0	0	0	0	0	0	0	0	0	0	0	0	0	0	78	92	92	78	85	85	98	9.8995	85.2877	0.0823529	50	153	156	156	153	154.5	154.5	4.5	2.1213	154.507	0.00970874	0	0	0	0	0	0	0	1	0	0	0	0	0	0	0	0	0	0	0	0	0	0	0	0	0	0	0	0	0	0	0	2	0	0	0	0	0	0	0	0	0	0	0	0	0	0	0	0	0	0	0	0	0	0	0	0
1	0	74.43	0	0	0	0	0	0	0	0	0	0	0	0	0	0	89	58	89	54	71.1429	72	227.81	15.0934	72.5022	0.196418	57.1429	203	134	203	119	161.714	161	1226.24	35.0177	164.932	0.200477	85.7143	0	1	0	0	0	0	0	0	0	0	0	0	0	0	0	0	0	0	0	0	0	0	0	0	0	0	0	0	0	0	3	0	0	1	0	0	0	0	0	0	0	0	0	0	0	0	0	0	0	0	0	0	0	0	0
1	0	85.24	0	0	0	0	0	0	0	0	0	0	0	0	0	0	59	90	90	53	64.0714	60	87.456	9.3518	64.7021	0.140649	57.1429	161	150	198	119	159.143	159.5	679.67	26.0705	161.113	0.157859	85.7143	0	0	0	0	0	0	0	0	0	0	0	0	0	0	0	0	0	0	0	0	0	0	0	0	0	0	0	0	0	0	4	0	0	1	0	0	0	0	0	0	0	0	0	0	0	0	0	0	0	0	0	0	0	0	0	88.6								9.85	31.1		88		3.9	0.346
1	0	76.41	0	1	0	0	0	0	1	0	2013-04-28	0	0	0	0	2013-04-28	51	59	59	51	55	55	32	5.6569	55.1453	0.0727273	50	131	160	160	131	145.5	145.5	420.5	20.5061	146.221	0.0996564	50	0	0	0	0	0	0	0	0	0	0	0	0	0	0	0	0	0	0	0	0	0	0	0	0	0	0	0	0	0	0	3	0	0	1	0	0	0	1	0	0	1	0	0	1	0	0	0	0	0	0	0	0	0	0	0	84.1								4.9	27.7		270		4.76		4.47		41	134	4.1	68	80	87	30	36	6					13.2
1	0	72.25	0	0	0	0	0	0	0	0	0	0	0	0	0	0	95	68	95	64	77.4615	78	128.436	11.333	78.2231	0.140565	69.2308	194	146	206	108	151.077	149	793.41	28.1675	153.482	0.179131	76.9231	1	0	0	0	0	0	0	0	0	0	0	0	0	0	0	0	0	0	0	0	0	0	0	0	0	0	0	0	0	0	3	0	0	1	1	0	0	1	0	0	0	0	0	1	0	0	0	0	0	0	0	0	0	0	0
1	1	74.76	0	0	0	0	0	0	0	0	0	0	0	0	0	0	67	71	71	63	67	67	16	4	67.0796	0.0487461	33.3333	135	139	139	129	134.333	135	25.3333	5.0332	134.396	0.0305926	66.6667	0	0	0	0	0	0	0	0	0	0	0	0	0	0	0	0	0	0	0	0	0	0	0	0	0	0	0	0	0	0	3	1	0	1	0	0	0	0	1	0	0	0	0	0	0	0	0	0	0	0	0	0	0	0	0																4.4			141.7	12.5		160
1	1	69.32	0	1	0	0	0	0	0	0	2016-04-19	0	0	0	0	0	95	79	95	73	81.4545	80	39.2727	6.2668	81.6734	0.0733557	63.6364	139	134	164	112	138.818	135	219.764	14.8244	139.536	0.10182	81.8182	0	0	0	0	0	0	0	0	0	0	0	0	0	0	0	0	0	0	0	0	0	0	0	0	0	0	0	0	0	0	2	0	0	0	0	0	0	0	0	0	0	0	0	0	0	0	0	0	0	0	0	0	0	0	0
1	1	80.84	0	0	0	0	0	0	0	0	0	0	0	0	0	0	55	55	55	55	55	55			55	0		99	99	99	99	99	99			99	0		1	1	0	0	0	0	0	0	0	0	0	0	0	0	0	0	0	0	0	0	1	0	0	0	0	0	0	0	0	0	5	0	0	1	0	1	0	0	0	0	0	0	0	0	0	0	0	0	0	0	0	0	0	0	0	96.1								18.3	30.5		345		5.38		4.3		31	142	8.4	59	105		85
1	0	74.28	0	0	0	0	0	0	0	0	0	0	0	0	0	0	60	68	92	60	66.2143	65.5	71.5659	8.4597	66.7142	0.123114	57.1429	180	140	196	115	148.071	145.5	515.61	22.707	149.679	0.147774	85.7143	0	0	0	0	0	0	0	0	0	0	0	0	0	0	0	0	0	0	0	0	0	0	0	0	0	0	0	0	0	0	3	0	0	1	1	0	0	0	0	0	0	0	0	0	0	0	0	0	0	0	0	0	0	0	0
1	1	69.31	0	0	0	0	0	0	0	0	0	0	0	0	0	0	77	84	90	77	85.75	86.5	17.9286	4.2342	85.8414	0.0461894	25	139	148	153	125	144.125	147.5	85.2679	9.2341	144.384	0.0599318	62.5	0	0	0	0	0	0	0	0	0	0	0	0	0	0	0	0	0	0	0	0	0	0	0	0	0	0	0	0	0	0	2	0	0	1	0	0	1	0	0	0	0	0	0	0	0	0	0	0	0	0	0	0	0	0	0	91.4								5.7	31.7		190		4.46	0.408
1	1	78.05	0	0	0	0	0	0	0	0	0	0	0	0	0	0	84	67	85	62	73.6364	72	59.2545	7.6977	74.0012	0.0996718	72.7273	131	115	131	103	118.091	121	88.2909	9.3963	118.43	0.0758657	63.6364	1	0	0	0	0	1	0	0	1	0	0	0	0	0	0	0	0	0	0	0	0	0	0	0	0	0	0	0	0	0	3	0	0	1	0	0	0	0	1	0	1	0	0	1	0	0	0	0	0	0	0	0	0	0	0
0	0	71.67	0	0	0	0	0	0	0	0	0	0	0	0	0	0	69	70	76	58	68.9231	69	24.7436	4.9743	69.0886	0.0693403	69.2308	129	133	161	124	137.923	137	145.244	12.0517	138.408	0.0839519	53.8462	0	0	0	0	0	0	0	0	0	0	0	0	0	0	0	0	0	0	0	0	0	0	0	0	0	0	0	0	0	0	3	0	0	1	0	0	0	0	0	0	0	0	0	0	0	0	0	0	0	0	0	0	0	0	0
0	0	66.66	0	0	0	0	0	0	0	0	0	0	0	0	0	0	71	82	91	64	79.4167	81.5	69.3561	8.328	79.8159	0.100401	50	113	120	163	100	130.417	133	331.356	18.2032	131.576	0.133635	50	0	0	0	0	0	0	0	0	0	0	0	0	0	0	0	0	0	0	0	0	0	0	0	0	0	0	0	0	0	0	2	0	0	1	0	0	0	0	0	0	0	0	0	0	0	0	0	0	0	0	0	0	0	0	0
1	0	82.36	0	0	0	0	0	0	0	0	0	0	0	0	0	0	65	65	65	65	65	65			65	0		117	117	117	117	117	117			117	0		0	0	0	0	0	0	0	0	0	0	0	0	0	0	0	0	0	0	0	0	0	0	0	0	1	0	0	0	0	0	6	0	0	0	0	0	0	0	0	0	0	0	0	0	0	0	0	0	0	0	0	0	0	0	0
0	0	68.23	0	0	0	0	0	0	0	0	0	0	0	0	0	0	72	80	92	65	76.2857	72	84.9048	9.2144	76.7612	0.111828	71.4286	142	124	160	119	138.143	142	187.81	13.7044	138.724	0.0918453	85.7143	0	0	0	0	0	0	0	0	0	0	0	0	0	0	0	0	0	0	0	0	0	0	0	0	0	0	0	0	0	0	2	0	0	1	0	0	0	0	0	0	0	0	0	0	0	0	0	0	0	0	0	0	0	0	0
0	0	56.86	0	0	0	0	0	0	0	0	0	0	0	0	0	0	70	60	70	60	65.3333	66	25.3333	5.0332	65.4625	0.0629022	33.3333	104	92	115	92	103.667	104	132.333	11.5036	104.091	0.0906045	66.6667	0	0	0	0	0	0	0	0	0	0	0	0	0	0	0	0	0	0	0	0	0	0	0	0	0	0	0	0	0	0	1	0	0	0	0	0	0	0	0	0	0	0	0	0	0	0	0	0	0	0	0	0	0	0	0
1	1	69.31	0	0	0	0	0	0	0	0	0	0	0	0	0	0	94	82	119	74	88.8667	88	104.695	10.2321	89.4148	0.111235	60	139	136	227	125	146.267	139	613.638	24.7717	148.212	0.163617	73.3333	0	0	0	0	0	0	0	0	0	0	0	0	0	0	0	0	0	0	0	0	0	0	0	0	0	0	0	0	0	0	2	0	0	0	1	0	0	0	1	0	0	0	0	0	0	0	0	0	0	0	0	0	0	0	0
1	0	74.3	0	0	0	0	0	0	0	0	0	0	0	0	0	0	81	80	101	60	74.8571	77	121.209	11.0095	75.6052	0.141723	64.2857	124	151	154	96	127.786	127.5	295.104	17.1786	128.853	0.129543	71.4286	0	0	0	0	0	0	0	0	0	0	0	0	0	0	0	0	0	0	0	0	0	0	0	0	0	0	0	0	0	0	3	0	0	1	1	0	0	0	1	0	0	0	0	1	0	0	0	0	0	0	0	0	0	0	0
0	1	59.35	0	0	0	0	1	0	0	0	0	0	0	2019-10-17	0	0	86	86	86	86	86	86			86	0		150	150	150	150	150	150			150	0		0	0	0	0	0	0	0	0	0	0	0	0	0	0	0	0	0	0	0	0	0	0	0	0	0	0	0	0	0	0	1	0	0	0	0	0	0	0	0	0	0	0	0	0	0	0	0	0	0	0	0	0	0	0	0
0	1	80.81	0	0	0	0	0	0	0	0	0	0	0	0	0	0	94	67	120	58	75.5263	74	197.374	14.049	76.7542	0.181053	52.6316	176	148	203	118	147.526	142	540.041	23.2388	149.25	0.153322	89.4737	0	0	0	0	0	0	1	0	0	0	0	0	0	0	0	0	0	0	0	0	0	0	0	0	0	0	0	0	0	0	4	0	0	0	0	0	0	0	0	0	0	0	0	0	0	0	0	0	0	0	0	0	0	0	0
1	0	75.06	0	0	0	0	0	0	0	0	0	0	0	0	0	0	58	53	58	53	55.5	55.5	12.5	3.5355	55.5563	0.045045	50	111	111	111	111	111	111	0	0	111	0	0	0	0	0	0	0	0	0	0	0	0	0	0	0	0	0	0	0	0	0	0	0	0	0	0	0	0	0	0	0	0	3	0	0	0	0	0	0	0	0	0	0	0	0	0	0	0	0	0	0	0	0	0	0	0	0
0	1	73.04	0	0	0	0	0	0	0	0	0	0	0	0	0	0	80	70	80	62	70	70	42	6.4807	70.2396	0.0828079	60	158	120	158	120	130	124	250	15.8114	130.767	0.108786	40	0	0	0	0	0	0	0	0	0	0	0	0	0	0	0	0	0	0	0	0	0	0	0	0	0	0	0	0	0	0	3	0	0	0	0	0	0	0	0	0	0	0	0	0	0	0	0	0	0	0	0	0	0	0	0																											1.5	3.7882	1.63	6.1		4.2
0	0	64.8	0	0	0	0	0	0	0	0	0	0	0	0	0	0	62	70	70	62	66	66	32	5.6569	66.1211	0.0606061	50	121	130	130	121	125.5	125.5	40.5	6.364	125.581	0.0358566	50	0	0	0	0	0	0	0	0	0	0	0	0	0	0	0	0	0	0	0	0	0	0	0	0	0	0	0	0	0	0	2	0	0	0	0	0	0	0	0	0	0	0	0	0	0	0	0	0	0	0	0	0	0	0	0	97	0	0	1.6			0.3	2.8	4.8	32.5		228		4		4		44	144	4.1	74	59	74		15	10.5					13	5.4
1	0	76.31	0	0	0	0	0	0	0	0	0	0	0	0	0	0	80	82	93	64	74.5238	72	53.9619	7.3459	74.8678	0.0961953	66.6667	170	169	200	145	169.905	169	202.891	14.244	170.472	0.0818146	80.9524	0	0	0	0	0	0	0	0	0	0	0	0	0	0	0	0	0	0	0	0	0	0	0	0	0	0	0	0	0	0	3	0	0	1	0	0	1	0	0	0	0	0	0	0	0	0	0	0	0	0	0	0	0	0	0
0	0	66.37	0	0	0	0	0	0	0	0	0	0	0	0	0	0	74	73	85	64	75.1538	75	30.8077	5.5505	75.3428	0.0709573	69.2308	146	145	160	127	143.385	145	60.7564	7.7946	143.58	0.0522291	69.2308	0	0	0	0	0	0	0	0	0	0	0	0	0	0	0	0	0	0	0	0	0	0	0	0	0	0	0	0	0	0	2	0	0	0	0	0	0	0	0	0	0	0	0	0	0	0	0	0	0	0	0	0	0	0	0
0	0	69.27	0	0	0	0	0	0	0	0	0	0	0	0	0	0	69	70	84	64	73.1429	72.5	39.3626	6.274	73.3923	0.0826567	50	140	132	151	120	134.786	133	64.6429	8.0401	135.008	0.057481	78.5714	0	0	0	0	0	0	0	0	0	0	0	0	0	0	0	0	0	0	0	0	0	0	0	0	0	0	0	0	0	0	2	1	0	0	0	0	0	0	0	0	0	0	0	0	0	0	0	0	0	0	0	0	0	0	0	87.7								11.1	28.8		156		3.17	0.279
0	1	67.93	0	0	0	0	0	0	0	0	0	0	0	0	0	0	89	74	89	70	80.6111	81.5	32.4869	5.6997	80.8012	0.0687144	38.8889	155	114	155	112	130.278	128	157.742	12.5595	130.848	0.0936896	72.2222	1	1	0	0	0	1	0	0	0	0	0	0	0	0	0	1	0	0	0	0	0	0	0	0	0	0	0	0	0	0	2	0	0	1	0	1	0	0	1	0	0	0	0	0	0	0	0	0	0	0	0	0	0	0	0
1	0	67.27	0	0	0	0	0	0	0	0	0	0	0	0	0	0	70	72	79	49	67.4	70	81.1556	9.0086	67.9397	0.1268	50	149	140	158	95	140.8	145	323.289	17.9802	141.829	0.121147	70	0	0	0	0	0	0	0	0	0	0	0	0	0	0	0	0	0	0	0	0	0	0	0	0	0	0	0	0	0	0	2	0	0	0	0	0	0	0	0	0	0	0	0	0	0	0	0	0	0	0	0	0	0	0	0
1	1	63.33	0	0	0	0	0	0	0	0	0	0	0	0	0	0	64	64	64	64	64	64			64	0		119	119	119	119	119	119			119	0		0	0	0	0	0	0	0	0	0	0	0	0	0	0	0	0	0	0	0	0	0	0	0	0	0	0	0	0	0	0	2	0	0	0	0	0	0	0	0	0	0	0	0	0	0	0	0	0	0	0	0	0	0	0	0
0	1	71.61	0	0	0	0	0	0	0	0	0	0	0	0	0	0	65	55	75	55	64.2	64.5	36.6222	6.0516	64.4562	0.0894249	50	140	153	180	128	148.3	144	227.122	15.0706	148.988	0.0964073	80	0	0	0	0	0	0	0	0	0	0	0	0	0	0	0	0	0	0	0	0	0	0	0	0	0	0	0	0	0	0	3	0	0	0	0	0	0	0	0	0	0	0	0	0	0	0	0	0	0	0	0	0	0	0	0
1	1	63.65	0	0	0	0	0	0	0	0	0	0	0	0	0	0	100	94	100	67	84.8095	84	64.6619	8.0413	85.1718	0.0925305	71.4286	170	147	172	95	131.714	128	394.814	19.8699	133.134	0.147221	76.1905	0	0	0	0	0	0	0	0	0	0	0	0	0	0	0	0	0	0	0	0	0	0	0	0	0	0	0	0	0	0	2	0	0	0	0	0	0	0	0	0	0	0	0	0	0	0	0	0	0	0	0	0	0	0	0
1	0	79.05	0	0	0	0	0	0	0	0	0	0	0	0	0	0	63	73	73	63	69.6667	73	33.3333	5.7735	69.826	0.0676657	33.3333	117	146	149	117	137.333	146	312.333	17.673	138.089	0.105072	33.3333	0	0	0	0	0	0	0	0	0	0	0	0	1	0	0	0	0	0	0	0	0	0	0	0	0	0	0	0	0	0	3	0	0	0	0	0	0	0	0	0	0	0	0	0	0	0	0	0	0	0	0	0	0	0	0
0	0	77.73	0	0	0	0	0	0	0	0	0	0	0	0	0	0	69	73	75	58	66.8462	67	34.3077	5.8573	67.0826	0.0841857	61.5385	136	140	159	104	134.769	136	283.859	16.8481	135.738	0.12011	92.3077	0	0	0	0	0	0	0	0	0	0	0	0	0	0	0	0	0	0	0	0	0	0	0	0	0	0	0	0	0	0	3	0	0	0	0	0	0	0	0	0	0	0	0	0	0	0	0	0	0	0	0	0	0	0	0
0	0	72.33	0	0	0	0	0	0	0	0	0	0	0	0	0	0	59	66	80	50	66.2	67	56.8857	7.5423	66.5998	0.110068	60	133	138	150	109	135.467	138	163.267	12.7776	136.028	0.0911244	86.6667	0	0	0	0	0	0	0	0	0	0	0	0	0	0	0	0	0	0	0	0	0	0	0	0	0	0	0	0	0	0	3	0	0	0	0	0	0	0	0	0	0	0	0	0	0	0	0	0	0	0	0	0	0	0	0
1	0	67.34	0	0	0	0	0	0	0	0	0	0	0	0	0	0	77	65	91	52	68.5556	66	135.028	11.6201	69.4254	0.159806	66.6667	140	143	170	131	146.889	143	176.861	13.2989	147.423	0.0853593	77.7778	0	0	0	0	0	0	0	0	0	0	0	0	0	0	0	0	0	0	0	0	0	0	0	0	0	0	0	0	0	0	2	0	0	0	0	0	0	0	0	0	0	0	0	0	0	0	0	0	0	0	0	0	0	0	0
1	0	71.94	0	0	0	0	0	0	0	0	0	0	0	0	0	0	84	84	84	84	84	84			84	0		131	131	131	131	131	131			131	0		0	0	0	0	0	0	0	0	0	0	0	0	0	0	0	0	0	0	0	0	0	0	0	0	0	0	0	0	0	0	3	0	0	0	0	0	0	0	0	0	0	0	0	0	0	0	0	0	0	0	0	0	0	0	0
0	1	69.61	0	0	0	0	0	0	0	0	0	0	0	0	0	0	78	60	78	60	68.8	70	22.4571	4.7389	68.9522	0.0665437	46.6667	180	144	180	132	153.2	154	145.171	12.0487	153.642	0.0759802	66.6667	0	0	0	0	0	0	0	0	0	0	0	0	0	0	0	0	0	0	0	0	0	0	0	0	0	0	0	0	0	0	2	0	0	0	0	0	0	0	0	0	0	0	0	0	0	0	0	0	0	0	0	0	0	0	0
0	0	75.65	0	0	0	0	0	0	0	0	0	0	0	0	0	0	65	70	70	65	67.5	67.5	12.5	3.5355	67.5463	0.037037	50	149	121	149	121	135	135	392	19.799	135.724	0.103704	50	0	0	0	0	0	0	0	0	0	0	0	0	0	0	0	0	0	0	0	0	0	0	0	0	0	0	0	0	0	0	3	1	0	0	0	0	0	0	0	0	1	0	0	1	0	0	0	0	0	0	0	0	0	0	0																4.4			144	8.5		73
1	0	69.31	0	0	0	0	0	0	0	0	0	0	0	0	0	0	84	86	90	61	76.2	77	104.622	10.2285	76.8154	0.127344	90	153	176	176	140	158.1	158	100.767	10.0383	158.387	0.0602348	80	0	0	0	0	0	0	0	0	0	0	0	0	0	0	0	0	0	0	0	0	0	0	0	0	0	0	0	0	0	0	2	0	0	0	1	0	1	0	0	0	0	0	0	0	0	0	0	0	0	0	0	0	0	0	0
1	1	73.32	0	0	0	0	0	0	0	0	0	0	0	0	0	0	59	63	63	59	61	61	8	2.8284	61.0328	0.0327869	0	100	99	100	99	99.5	99.5	0.5	0.7071	99.5013	0.00502513	0	0	0	0	0	0	0	0	0	0	0	0	0	0	0	0	0	0	0	0	0	0	0	0	0	0	0	0	0	0	0	3	0	0	0	0	0	0	0	0	0	0	0	0	0	0	0	0	0	0	0	0	0	0	0	0	84.2								13	28.1		300		3.48		4.5		31.862	142	8.5	52	118	71.075		10.518	1.8197					9.77		6.4
1	0	84.35	0	1	0	0	0	0	0	0	2009-07-15	0	0	0	0	0	70	63	80	58	68.0833	69	54.6288	7.3911	68.4501	0.103938	66.6667	144	149	198	135	154.417	150	296.083	17.2071	155.293	0.106689	75	0	0	0	0	0	0	0	0	0	0	0	0	0	0	0	0	0	0	0	0	0	0	0	0	0	0	0	0	0	0	4	0	0	1	1	0	1	0	0	0	0	0	0	0	0	0	0	0	0	0	0	0	0	0	0
0	0	69.01	0	0	0	0	0	0	0	0	0	0	0	0	0	0	92	82	92	69	81.8	81	64.4	8.025	82.1535	0.0930703	80	151	148	180	120	148	143.5	341.778	18.4872	149.036	0.118504	80	1	0	0	0	0	1	0	0	0	0	0	0	0	0	0	0	0	0	0	0	0	0	0	1	0	0	0	0	0	0	2	1	0	0	1	0	1	1	0	0	0	0	0	0	0	0	0	0	0	0	0	0	0	0	0
0	0	68.93	0	0	0	0	0	0	0	0	0	0	0	0	0	0	69	69	69	69	69	69			69	0		143	143	143	143	143	143			143	0		1	0	0	0	0	0	0	0	1	0	0	0	0	0	0	0	0	0	0	0	0	0	0	1	0	0	0	0	0	0	2	0	0	0	1	0	0	1	0	0	0	0	0	0	0	0	0	0	0	0	0	0	0	0	0
1	0	81.86	0	0	0	0	0	0	0	0	0	0	0	0	0	0	76	90	90	53	70.45	69.5	83.1026	9.1161	71.0081	0.126121	65	193	180	195	142	160.9	159	215.779	14.6894	161.536	0.0889837	50	0	0	0	0	0	0	0	0	0	0	0	0	0	0	0	0	0	0	0	0	0	0	0	0	0	0	0	0	0	0	4	0	0	0	0	0	0	0	0	0	0	0	0	0	0	0	0	0	0	0	0	0	0	0	0
1	0	64.01	0	0	0	0	0	0	0	0	0	0	0	0	0	0	68	83	83	68	78	80.5	47.3333	6.8799	78.2272	0.076387	25	163	184	184	163	170.5	167.5	85.6667	9.2556	170.688	0.0470124	50	0	0	0	0	0	0	0	0	0	0	0	0	0	0	0	0	0	0	0	0	0	0	0	0	0	0	0	0	0	0	2	1	0	0	0	0	0	0	0	0	1	0	0	0	0	0	0	0	0	0	0	0	0	0	0
0	0	59.09	0	0	0	0	0	0	0	0	0	0	0	0	0	0	72	67	77	67	72	72	25	5	72.1156	0.0567012	66.6667	142	147	153	142	147.333	147	30.3333	5.5076	147.402	0.030522	66.6667	0	0	0	0	0	0	0	0	0	0	0	0	0	0	0	0	0	0	0	0	0	0	0	0	0	0	0	0	0	0	1	1	0	0	0	0	0	0	0	0	0	0	0	0	0	0	0	0	0	0	0	0	0	0	0
0	1	73.72	0	0	0	0	0	0	0	0	0	0	0	0	0	0	71	72	72	71	71.5	71.5	0.5	0.7071	71.5017	0.00699301	0	136	136	136	136	136	136	0	0	136	0	0	0	0	0	0	0	0	0	0	0	0	0	0	0	0	0	0	0	0	0	0	0	0	0	0	0	0	0	0	0	0	3	0	0	0	0	0	0	0	1	0	0	0	0	0	0	0	0	0	0	0	0	0	0	0	0	91.7								6.9	31		209		4.35		4.7		43	144	5.2	77	111
1	1	79.35	0	0	0	0	0	0	0	0	0	0	0	0	0	0	69	55	69	55	62	62	98	9.8995	62.3939	0.112903	50	149	138	149	138	143.5	143.5	60.5	7.7782	143.605	0.0383275	50	0	0	0	0	0	0	0	0	0	0	0	0	0	0	0	0	0	0	0	0	0	0	0	0	0	0	0	0	0	0	3	0	0	1	0	0	0	0	0	0	0	0	0	0	0	0	0	0	0	0	0	0	0	0	0
1	0	75.16	0	0	0	0	0	0	0	0	0	0	0	0	0	0	74	56	74	51	60.8235	61	37.9044	6.1567	61.1161	0.0981994	52.9412	147	119	149	106	130	132	170.625	13.0624	130.616	0.0974795	76.4706	0	0	1	0	0	0	0	0	0	0	0	0	0	0	0	0	0	0	0	0	0	0	0	0	0	0	0	0	0	0	3	0	0	0	0	0	0	0	0	0	0	0	0	0	0	0	0	0	0	0	0	0	0	0	0
1	1	71.5	0	0	0	0	0	0	0	0	0	0	0	0	0	0	90	90	90	90	90	90			90	0		175	175	175	175	175	175			175	0		0	0	0	0	0	0	0	0	0	0	0	0	0	0	0	0	0	0	0	0	0	0	0	0	0	0	0	0	0	0	3	0	0	0	0	0	0	0	0	0	0	0	0	0	0	0	0	0	0	0	0	0	0	0	0
1	0	86.84	0	0	0	0	0	0	0	0	0	0	0	0	0	0	69	63	78	63	69.875	69.5	22.1167	4.7028	70.0232	0.0651664	68.75	117	100	142	100	120.688	117.5	167.029	12.924	121.335	0.103686	81.25	0	0	0	0	0	0	0	0	0	0	0	0	0	0	0	0	0	0	0	0	0	0	0	0	0	0	0	0	0	0	4	0	0	1	0	0	1	0	0	0	0	0	0	0	0	0	0	0	0	0	0	0	0	0	0
1	1	74.33	0	1	0	0	0	0	1	0	2006-06-16	0	0	0	0	2006-06-16	88	72	88	71	78.2857	77.5	32.6813	5.7168	78.4793	0.070368	85.7143	147	146	163	136	149.286	149	56.8352	7.5389	149.462	0.0486629	64.2857	0	0	0	0	0	0	0	0	0	0	0	0	0	0	0	0	0	0	0	0	0	0	0	0	0	0	0	0	0	0	3	0	0	0	1	0	0	0	0	0	0	0	0	0	0	0	0	0	0	0	0	0	0	0	0	94.6								7.1	33.2		209		4.12	0.433	4	0.35	42	136	6.1	78	78
0	0	68.33	0	0	0	0	0	0	0	0	0	0	0	0	0	0	70	56	76	56	69	70	61	7.8102	69.3527	0.101242	40	145	132	170	132	148.8	145	192.7	13.8816	149.317	0.0834417	60	0	0	0	0	0	0	0	0	0	0	0	0	0	0	0	0	0	0	0	0	0	0	0	0	0	0	0	0	0	0	2	0	0	0	0	0	0	0	0	0	0	0	0	0	0	0	0	0	0	0	0	0	0	0	0
1	1	83.88	0	0	0	0	0	0	0	0	0	0	0	0	0	0	97	71	97	63	79.15	78	79.7132	8.9282	79.6269	0.109945	40	188	123	188	105	141.15	131.5	642.66	25.3508	143.296	0.175054	70	0	0	0	0	0	0	1	0	0	0	0	0	0	0	0	0	0	0	0	0	0	0	0	0	0	0	0	0	0	0	4	0	0	0	0	0	0	0	1	0	0	0	0	0	0	0	0	0	0	0	0	0	0	0	0
0	0	60.74	0	0	0	0	0	0	0	0	0	0	0	0	0	0	73	73	73	73	73	73			73	0		154	154	154	154	154	154			154	0		0	0	0	0	0	0	0	0	0	0	0	0	0	0	0	0	0	0	0	0	0	0	0	0	0	0	0	0	0	0	2	0	0	0	0	0	0	0	0	0	0	0	0	0	0	0	0	0	0	0	0	0	0	0	0
1	0	67.81	0	1	0	0	0	1	0	0	2003-06-04	0	0	0	2003-06-04	0	75	65	75	65	68	67	16	4	68.0941	0.0526134	20	134	120	134	109	120.8	120	88.7	9.4181	121.093	0.0697332	80	0	0	1	0	0	1	0	0	0	0	0	0	0	0	0	0	0	0	0	0	0	0	0	0	1	0	0	0	0	0	6	0	0	0	1	0	0	0	0	0	0	0	0	0	0	0	0	0	0	0	0	0	0	0	0	89.4								5.93	29.8		332		3.67	0.329	4.94	0.573	40	142	13.7	71	230		57
0	0	56.1	0	0	0	0	0	0	0	0	0	0	0	0	0	0	77	77	77	77	77	77			77	0		135	135	135	135	135	135			135	0		0	0	0	0	0	0	0	0	0	0	0	0	0	0	0	0	0	0	0	0	0	0	0	0	0	0	0	0	0	0	1	0	0	0	0	0	0	0	0	0	0	0	0	0	0	0	0	0	0	0	0	0	0	0	0
0	1	60.76	0	0	0	0	0	0	0	0	0	0	0	0	0	0	81	81	81	81	81	81			81	0		149	149	149	149	149	149			149	0		0	0	0	0	0	0	0	0	0	0	0	0	0	0	0	0	0	0	0	0	0	0	0	0	0	0	0	0	0	0	2	0	0	0	0	0	0	0	0	0	0	0	0	0	0	0	0	0	0	0	0	0	0	0	0
1	0	56.61	0	0	0	0	0	0	0	0	0	0	0	0	0	0	80	80	80	70	77.5	80	21.4286	4.6291	77.6209	0.0558726	25	145	130	145	110	124.375	125	195.982	13.9994	125.062	0.105288	75	0	0	0	0	0	0	0	0	0	0	0	0	0	0	0	0	0	0	0	0	0	0	0	0	0	0	0	0	0	0	1	0	0	0	0	0	0	0	0	0	0	0	0	0	0	0	0	0	0	0	0	0	0	0	0																4.4			143	4.7		74
1	0	84.12	0	0	0	0	0	0	0	0	0	0	0	0	0	0	70	61	90	50	65.2	61	196.622	14.0222	66.5432	0.204028	60	154	141	177	107	146.1	146.5	476.989	21.8401	147.562	0.141816	70	0	0	0	0	0	0	0	0	0	0	0	0	0	0	0	0	0	0	0	0	0	0	0	0	0	0	0	0	0	0	4	0	0	0	1	0	0	0	0	0	0	0	0	0	0	0	0	0	0	0	0	0	0	0	0
0	0	63.83	0	0	0	0	0	0	0	0	0	0	0	0	0	0	65	60	79	59	69.375	71	58.2679	7.6333	69.7415	0.102924	62.5	150	104	165	104	143.125	147	345.268	18.5814	144.177	0.121441	87.5	0	0	0	0	0	0	0	0	0	0	0	0	0	0	0	0	0	0	0	0	0	0	0	0	0	0	0	0	0	0	2	0	0	0	0	0	1	0	0	0	0	0	0	0	0	0	0	0	0	0	0	0	0	0	0
1	1	72.73	0	1	0	0	0	1	0	0	2005-05-02	0	0	0	2005-05-02	0	71	40	83	40	69.75	71.5	119.533	10.9331	70.5487	0.15177	56.25	125	94	166	94	136.5	139	448.533	21.1786	138.032	0.150228	87.5	0	0	0	0	0	0	0	0	0	0	0	0	0	0	0	0	0	0	0	0	0	0	0	0	0	0	0	0	0	0	3	0	0	1	1	0	0	0	1	0	0	0	0	0	0	0	0	0	0	0	0	0	0	0	0
1	1	75.34	0	0	0	0	0	0	0	0	0	0	0	0	0	0	71	91	91	71	82.75	84.5	74.9167	8.6554	83.0888	0.0905841	75	165	176	176	147	159.75	158	176.917	13.301	160.165	0.0721065	50	0	0	0	0	0	0	0	0	0	0	0	0	0	0	0	0	0	0	0	0	0	0	0	0	0	0	0	0	0	0	3	0	0	1	0	0	1	0	0	0	0	0	0	0	0	0	0	0	0	0	0	0	0	0	0
1	1	85.9	0	0	0	0	0	0	0	0	0	0	0	0	0	0	62	63	67	62	64	63	7	2.6458	64.0364	0.0337539	33.3333	100	120	120	100	111	113	103	10.1489	111.309	0.0746535	66.6667	0	0	0	0	0	0	0	0	0	0	0	1	0	0	0	0	0	0	0	1	0	0	0	1	0	0	0	0	0	0	5	1	0	1	1	1	0	1	0	0	1	0	0	1	0	0	0	0	0	0	0	0	0	0	0																4.6	0.61	40.7	139.5	12	71.1	195
1	0	79.33	0	0	0	0	0	0	0	0	0	0	0	0	0	0	83	65	83	58	68	66.5	61.1111	7.8174	68.4032	0.109062	50	144	144	166	133	143.2	143	80.1778	8.9542	143.452	0.0593206	60	0	0	0	0	0	0	0	0	0	0	0	0	0	0	0	0	0	0	0	0	0	0	0	0	0	0	0	0	0	0	3	0	0	0	0	0	0	0	0	0	0	0	0	0	0	0	0	0	0	0	0	0	0	0	0
0	0	77.8	0	0	0	0	0	0	0	0	0	0	0	0	0	0	74	74	74	74	74	74			74	0		140	140	140	140	140	140			140	0		0	0	0	0	0	0	0	0	0	0	0	0	0	0	0	0	0	0	0	0	0	0	0	0	0	0	0	0	0	0	3	1	0	1	0	0	1	0	0	0	0	0	0	1	0	0	0	0	0	0	0	0	0	0	0
0	1	73.4	0	0	0	0	0	0	0	0	0	0	0	0	0	0	86	82	89	63	77.8333	79	53.0606	7.2843	78.1452	0.0896038	66.6667	150	141	157	125	142.75	145	132.75	11.5217	143.176	0.0772764	75	0	1	0	0	0	0	0	0	0	0	0	0	0	0	0	0	0	0	0	0	0	0	0	0	0	0	0	0	0	0	3	0	0	0	1	0	1	0	0	0	0	0	0	0	0	0	0	0	0	0	0	0	0	0	0	91	0.064	0.084	0.748			0.713	3.85	7.29	30.7		199		4.7		4.63	0.417	38	141	5.8	72	103	64		9	6					14.4	6.68
1	0	77.09	0	0	0	0	0	0	0	0	0	0	0	0	0	0	71	66	77	60	67.5	66	33.9	5.8224	67.7089	0.0787418	83.3333	131	133	133	107	122.833	125.5	99.3667	9.9683	123.17	0.0740821	83.3333	0	0	0	0	0	0	0	0	0	0	0	0	0	0	0	0	0	0	0	0	0	0	0	0	0	0	0	0	0	0	3	0	0	0	0	0	0	0	0	0	1	0	0	0	0	0	0	0	0	0	0	0	0	0	0
0	0	57.42	0	0	0	0	0	0	0	0	0	0	0	0	0	0	80	80	80	60	75	80	70	8.3666	75.3879	0.101835	66.6667	110	120	130	100	113.333	110	106.667	10.328	113.725	0.083189	50	0	0	0	0	0	0	0	0	0	0	0	0	0	0	0	0	0	0	0	0	0	0	0	0	0	0	0	0	0	0	1	0	0	0	0	0	0	0	0	0	0	0	0	0	0	0	0	0	0	0	0	0	0	0	0
0	0	56.34	0	0	0	0	0	0	0	0	0	0	0	0	0	0	75	95	95	75	86.4	88	83.8	9.1542	86.7871	0.0947662	60	128	149	154	124	138.4	137	168.3	12.973	138.886	0.0838399	60	0	0	0	0	0	0	0	0	0	0	0	0	0	0	0	0	0	0	0	0	0	0	0	0	0	0	0	0	0	0	1	0	0	0	0	0	0	0	0	0	0	0	0	0	0	0	0	0	0	0	0	0	0	0	0
0	0	56.26	0	0	0	0	0	0	0	0	0	0	0	0	0	0	60	62	68	56	60.625	60	13.9821	3.7393	60.7258	0.0576951	37.5	126	133	133	112	122.375	123	49.9821	7.0698	122.554	0.0540404	50	0	0	0	0	0	0	0	0	0	0	0	0	0	0	0	0	0	0	0	0	0	0	0	0	0	0	0	0	0	0	1	0	0	0	1	0	1	0	0	0	0	0	0	0	0	0	0	0	0	0	0	0	0	0	0
1	0	66.1	0	0	0	0	0	0	0	0	0	0	0	0	0	0	90	90	95	70	88.375	90	41.05	6.407	88.5925	0.0701961	50	140	150	160	120	144.688	150	91.5625	9.5688	144.984	0.0640344	56.25	0	0	0	0	0	0	0	0	0	0	0	0	0	0	0	0	0	0	0	0	0	0	0	0	0	0	0	0	0	0	2	0	0	0	1	0	0	0	0	0	0	0	0	0	0	0	0	0	0	0	0	0	0	0	0																3.9		41	139	5.8	76	69
1	0	76.27	0	0	0	0	0	0	0	0	0	0	0	0	0	0	79	81	82	68	74.1111	70	32.8611	5.7325	74.3079	0.0729259	44.4444	175	175	175	146	163	163	100.5	10.025	163.274	0.0579855	66.6667	0	0	0	0	0	0	0	0	0	0	0	0	0	0	0	0	0	0	0	0	0	0	0	0	0	0	0	0	0	0	3	0	0	0	0	0	1	0	0	0	0	0	0	0	0	0	0	0	0	0	0	0	0	0	0
0	0	67.33	0	0	0	0	0	0	0	0	0	0	0	0	0	0	63	63	63	63	63	63			63	0		147	147	147	147	147	147			147	0		0	0	0	0	0	0	0	0	0	0	0	0	0	0	0	0	0	0	0	0	0	0	0	0	0	0	0	0	0	0	2	1	0	0	0	0	0	0	0	0	0	0	0	0	0	0	0	0	0	0	0	0	0	0	0
0	0	64.62	0	0	0	0	0	0	0	0	0	0	0	0	0	0	77	92	92	65	81.3125	81.5	67.2958	8.2034	81.6995	0.0976838	68.75	137	143	154	118	136.25	137	103.667	10.1817	136.606	0.072355	93.75	0	0	0	0	0	0	0	0	0	0	0	0	0	0	0	0	0	0	0	0	0	0	0	0	0	0	0	0	0	0	2	0	0	0	0	0	0	0	0	0	0	0	0	0	0	0	0	0	0	0	0	0	0	0	0
1	0	83.92	0	0	0	0	0	0	0	0	0	0	0	0	0	0	96	75	96	55	70.2	67	189.956	13.7824	71.4073	0.186256	80	188	150	188	131	155.9	151	326.767	18.0767	156.84	0.11	90	0	0	0	0	0	0	0	0	0	0	0	0	0	0	0	0	0	0	0	0	0	0	0	0	0	0	0	0	0	0	4	0	0	0	0	0	0	0	0	0	0	0	0	0	0	0	0	0	0	0	0	0	0	0	0
0	0	57.64	0	0	0	0	0	0	0	0	0	0	0	0	0	0	77	79	98	64	78.3636	79	79.8545	8.9361	78.8255	0.108727	63.6364	147	145	178	136	152.636	150	170.054	13.0405	153.142	0.0814591	81.8182	0	0	0	0	0	0	0	0	0	0	0	0	0	0	0	0	0	0	0	0	0	0	0	0	0	0	0	0	0	0	1	0	0	0	0	0	0	0	0	0	0	0	0	0	0	0	0	0	0	0	0	0	0	0	0
1	1	84.97	0	0	0	0	0	0	0	0	0	0	0	0	0	0	71	71	71	71	71	71			71	0		126	126	126	126	126	126			126	0		0	1	0	0	0	0	0	0	1	0	0	0	0	0	0	0	0	0	0	0	0	0	0	0	0	0	0	0	0	0	5	0	0	1	1	0	0	0	1	0	0	0	0	0	0	0	0	0	0	0	0	0	0	0	0	94.8								7.32	30.3		168		3.46		2.84		33.8	138.7	8.2	62	117		109
1	1	69.69	0	0	0	0	0	0	0	0	0	0	0	0	0	0	89	90	90	70	79.4286	80	43.8022	6.6183	79.6842	0.0802932	50	144	146	150	98	129.357	131	236.555	15.3803	130.203	0.114573	71.4286	0	0	0	0	0	0	0	0	0	0	0	0	0	0	0	0	0	0	0	0	0	0	0	0	0	0	0	0	0	0	2	0	0	0	1	0	0	0	0	0	0	0	0	0	0	0	0	0	0	0	0	0	0	0	0
0	0	78.13	0	0	0	0	0	0	0	0	0	0	0	0	0	0	54	71	71	53	61.0769	61	30.4103	5.5145	61.3063	0.0867465	61.5385	135	147	152	118	141.231	144	102.692	10.1337	141.566	0.068938	76.9231	0	0	0	0	0	0	1	0	0	0	0	0	1	0	0	0	0	0	0	0	0	0	0	0	1	0	0	0	0	0	6	0	0	0	0	0	1	0	0	0	0	0	0	0	0	0	0	0	0	0	0	0	0	0	0
1	0	73.19	0	0	0	0	0	0	0	0	0	0	0	0	0	0	82	70	88	68	77.4	76	63.8222	7.9889	77.7702	0.0979188	70	160	151	160	126	147.9	150	104.1	10.2029	148.216	0.0654453	60	0	0	0	0	0	0	0	0	0	0	0	0	0	0	0	0	0	0	0	0	0	0	0	0	0	0	0	0	0	0	3	0	0	0	1	0	0	0	1	0	0	0	0	0	0	0	0	0	0	0	0	0	0	0	0																4.15	0.489		140	5		89
1	0	63.33	0	0	0	0	0	0	0	0	0	0	0	0	0	0	68	76	94	58	71.5556	71	115.028	10.7251	72.2665	0.141313	66.6667	142	144	167	124	146.778	144	138.944	11.7875	147.198	0.0757154	66.6667	0	0	0	0	0	0	0	0	0	0	0	0	0	0	0	0	0	0	0	0	0	0	0	0	0	0	0	0	0	0	2	0	0	1	1	0	0	0	0	0	0	0	0	0	0	0	0	0	0	0	0	0	0	0	0	92.2								7.23	30.8		182		4.07	0.376
0	0	71.27	0	0	0	0	0	0	0	0	0	0	0	0	0	0	68	66	85	60	72.1538	71	44.3077	6.6564	72.4367	0.0886337	46.1538	150	124	168	124	142.308	140	145.064	12.0443	142.777	0.081315	61.5385	0	0	0	0	0	0	0	0	0	0	0	0	0	0	0	0	0	0	0	0	0	0	0	0	0	0	0	0	0	0	3	0	0	0	1	0	0	0	0	0	0	0	0	0	0	0	0	0	0	0	0	0	0	0	0
1	1	80.7	0	0	0	0	0	0	0	0	0	0	0	0	0	0	66	57	77	57	66.8333	67	43.6061	6.6035	67.1317	0.0945989	66.6667	140	152	180	127	149.75	148.5	299.659	17.3107	150.664	0.110676	83.3333	0	0	0	0	0	0	0	0	0	0	0	0	0	0	0	0	0	0	0	0	0	0	0	0	0	0	0	0	0	0	4	0	0	0	0	0	0	0	0	0	0	0	0	0	0	0	0	0	0	0	0	0	0	0	0
0	0	56.34	0	0	0	0	0	0	0	0	0	0	0	0	0	0	94	73	94	65	79.1667	79	69.9697	8.3648	79.5707	0.101162	50	151	136	151	127	138.5	138.5	54.0909	7.3547	138.679	0.0508415	41.6667	0	0	0	0	0	0	0	0	0	0	0	0	0	0	0	0	0	0	0	0	0	0	0	0	0	0	0	0	0	0	1	0	0	0	1	0	0	0	0	0	0	0	0	0	0	0	0	0	0	0	0	0	0	0	0
0	0	71.16	0	0	0	0	0	0	0	0	0	0	0	0	0	0	70	70	70	70	70	70			70	0		170	170	170	170	170	170			170	0		0	0	0	0	0	0	0	0	0	0	0	0	0	0	0	0	0	0	0	0	0	0	0	0	0	0	0	0	0	0	3	0	0	0	0	0	0	0	0	0	0	0	0	0	0	0	0	0	0	0	0	0	0	0	0	88.3	0	0.1	0.7			0.4	4.1	5.3	31		192		3.97		4.3	0.35	37	141	3.6	64	70	77		19	6.6					12.3
1	0	71.48	0	0	0	0	0	0	0	0	0	0	0	0	0	0	73	69	91	62	73.625	71	111.982	10.5822	74.2874	0.134448	87.5	151	151	169	144	154.25	151	95.3571	9.7651	154.52	0.0592182	87.5	0	0	0	0	0	0	0	0	0	0	0	0	0	0	0	0	0	0	0	0	0	0	0	0	0	0	0	0	0	0	3	0	0	1	1	0	0	1	0	0	0	0	0	0	0	0	0	0	0	0	0	0	0	0	0
1	0	75.89	0	0	0	0	0	0	0	0	0	0	0	0	0	0	88	81	89	76	83.4	84	16.7111	4.0879	83.4901	0.0465005	30	168	143	172	142	154.4	152.5	124.267	11.1475	154.762	0.0684938	80	0	0	0	0	0	0	0	0	0	0	0	0	0	0	0	0	0	0	0	0	0	0	0	0	0	0	0	0	0	0	3	0	0	1	1	0	0	0	0	0	0	0	0	0	0	0	0	0	0	0	0	0	0	0	0
1	0	92.43	1	0	0	0	0	0	0	2011-12-27	0	0	0	0	0	0	100	80	100	59	76.2727	75	128.818	11.3498	77.0366	0.141881	72.7273	178	149	181	108	150.091	149	477.491	21.8516	151.53	0.138814	81.8182	0	0	0	0	0	0	0	0	0	0	0	0	0	0	0	0	0	0	0	0	0	0	0	0	0	0	0	0	0	0	4	0	0	0	0	0	0	0	0	0	0	0	0	0	0	0	0	0	0	0	0	0	0	0	0
1	0	76.96	0	0	0	0	0	0	0	0	0	0	0	0	0	0	77	73	77	65	71.6667	73	37.3333	6.1101	71.8401	0.0696122	66.6667	146	140	146	140	143.333	144	9.3333	3.0551	143.355	0.0174031	0	0	0	0	0	0	0	0	0	0	0	0	0	0	0	0	0	0	0	0	0	0	0	0	0	0	0	0	0	0	0	3	0	0	0	0	0	0	0	0	0	0	0	0	0	0	0	0	0	0	0	0	0	0	0	0
1	0	77.96	0	0	0	0	0	0	0	0	0	0	0	0	0	0	73	79	86	73	77.2	75	30.2	5.4955	77.3563	0.0636695	40	142	139	143	135	140.2	142	10.7	3.2711	140.231	0.0208684	40	0	0	0	0	0	0	0	0	0	0	0	0	0	0	0	0	0	0	0	0	0	0	0	0	0	0	0	0	0	0	3	0	0	0	0	0	0	0	0	0	0	0	0	0	0	0	0	0	0	0	0	0	0	0	0
1	1	75.33	0	1	0	0	0	1	0	0	2012-01-17	0	0	0	2012-01-17	0	79	77	79	66	71.25	68.5	26.5682	5.1544	71.4207	0.0692631	41.6667	172	153	172	129	147	149	169.273	13.0105	147.527	0.0847387	83.3333	0	0	0	0	0	0	0	0	0	0	0	0	0	0	0	0	0	0	0	0	0	0	0	0	0	0	0	0	0	0	3	0	0	0	1	0	0	0	0	0	0	0	0	0	0	0	0	0	0	0	0	0	0	0	0
1	0	70.23	0	0	0	0	0	0	0	0	0	0	0	0	0	0	74	75	94	51	69.9375	74	160.196	12.6568	71.0031	0.175227	68.75	143	154	164	131	146.75	147.5	84.2	9.1761	147.019	0.0605429	81.25	0	0	0	0	0	0	0	0	0	0	0	0	0	0	0	0	0	0	0	0	0	0	0	0	0	0	0	0	0	0	3	0	0	0	0	0	0	0	0	0	0	0	0	0	0	0	0	0	0	0	0	0	0	0	0
0	1	56.01	0	0	0	0	0	0	0	0	0	0	0	0	0	0	78	79	84	66	77.6429	78.5	20.4011	4.5168	77.7648	0.0560574	35.7143	142	147	166	122	144.857	144	122.747	11.0791	145.25	0.073701	78.5714	0	0	0	0	0	0	0	0	0	0	0	0	0	0	0	0	0	0	0	0	0	0	0	0	0	0	0	0	0	0	1	0	0	0	0	0	0	0	0	0	0	0	0	0	0	0	0	0	0	0	0	0	0	0	0
0	0	57.71	0	0	0	0	0	0	0	0	0	0	0	0	0	0	73	62	73	62	67.5	67.5	60.5	7.7782	67.7237	0.0814815	50	150	144	150	144	147	147	18	4.2426	147.031	0.0204082	50	0	0	0	0	0	0	0	0	0	0	0	0	0	0	0	0	0	0	0	0	0	0	0	0	0	0	0	0	0	0	1	0	0	0	0	0	0	0	0	0	0	0	0	0	0	0	0	0	0	0	0	0	0	0	0	90.4								5.7	31.4		134		4.49		2.9		45	123	5	76	80	48		16	25.2					14.1
0	0	81.3	0	0	0	0	0	0	0	0	0	0	0	0	0	0	68	62	68	52	60.6667	62	65.3333	8.0829	61.0246	0.108786	66.6667	139	145	157	139	147	145	84	9.1652	147.19	0.0509069	66.6667	0	0	0	0	0	0	0	0	0	0	0	1	0	0	0	0	0	0	0	0	0	0	0	0	0	0	0	0	0	0	4	0	0	0	0	0	0	0	0	0	0	0	0	0	0	0	0	0	0	0	0	0	0	0	0	98.1								5.2	33.6		65		3.92		4		40	143	5.6	68	94
0	0	61.28	0	0	0	0	0	0	0	0	0	0	0	0	0	0	89	88	95	70	86.4286	86	30.5714	5.5291	86.5926	0.0616465	35.7143	153	172	172	147	155.429	151	74.5714	8.6355	155.651	0.0535381	64.2857	0	0	0	0	0	0	0	0	0	0	0	0	0	0	0	0	0	0	0	0	0	0	0	0	0	0	0	0	0	0	2	0	0	0	1	0	0	0	1	0	0	0	0	0	0	0	0	0	0	0	0	0	0	0	0
1	0	72.11	1	0	0	0	0	0	0	2008-08-19	0	0	0	0	0	0	90	84	90	70	80.625	82	48.8393	6.9885	80.8896	0.081081	75	159	165	165	129	151.25	156.5	147.929	12.1626	151.677	0.0752202	62.5	0	0	0	0	0	1	0	0	0	0	0	0	0	0	0	0	0	0	0	0	0	0	0	0	0	0	0	0	0	0	3	1	0	0	1	0	1	0	0	0	0	0	0	0	0	0	0	0	0	0	0	0	0	0	0																4.75		49	140	7.7	82	106					2.45	4.2364	1.07	6.42		8.16
1	1	77.2	0	0	0	0	0	0	0	0	0	0	0	0	0	0	59	59	59	59	59	59			59	0		105	105	105	105	105	105			105	0		0	0	0	0	0	0	0	0	0	0	0	0	0	0	0	0	0	0	0	0	0	0	0	0	0	0	0	0	0	0	3	0	0	0	0	0	0	0	1	0	0	0	0	0	0	0	0	0	0	0	0	0	0	0	0																3.8			144	6.3		91
0	1	69.79	0	0	0	0	0	0	0	0	0	0	0	0	0	0	59	59	67	59	61.3333	60.5	9.8667	3.1411	61.4003	0.0467518	33.3333	110	108	116	108	113	114	11.2	3.3466	113.041	0.0270358	16.6667	0	0	0	0	0	0	0	0	0	0	0	0	0	0	0	0	0	0	0	0	0	0	0	0	0	0	0	0	0	0	2	0	0	0	0	0	0	0	0	0	0	0	0	0	0	0	0	0	0	0	0	0	0	0	0
1	0	78.05	0	0	0	0	0	0	0	0	0	0	0	0	0	0	80	72	80	67	74.4	73	31.3	5.5946	74.5681	0.067258	60	150	127	154	127	140	140	146.5	12.1037	140.418	0.0773278	60	0	0	0	0	0	0	0	0	0	0	0	0	0	0	0	0	0	0	0	0	0	0	0	0	0	0	0	0	0	0	3	0	0	0	0	0	0	0	0	0	0	0	0	0	0	0	0	0	0	0	0	0	0	0	0
0	1	65.69	0	0	0	0	0	0	0	0	0	0	0	0	0	0	76	82	92	73	81.8333	83	44.9667	6.7057	82.062	0.0748039	50	126	140	161	126	141.667	141	127.467	11.2901	142.041	0.0727512	50	0	0	0	0	0	0	0	0	0	0	0	0	0	0	0	0	0	0	0	0	0	0	0	0	0	0	0	0	0	0	2	1	0	0	0	0	0	0	0	0	0	0	0	0	0	0	0	0	0	0	0	0	0	0	0																	0.31
1	1	70.8	0	0	0	0	0	0	0	0	0	0	0	0	0	0	83	76	99	76	87.75	86.5	59.6667	7.7244	88.0682	0.0852323	31.25	173	148	173	132	154.125	153	149.317	12.2195	154.578	0.0767656	43.75	0	0	0	0	0	0	0	0	0	0	0	0	0	0	0	0	0	0	0	0	0	0	0	0	0	0	0	0	0	0	3	0	0	0	0	0	0	0	0	0	0	0	0	0	0	0	0	0	0	0	0	0	0	0	0
1	1	62.29	0	1	0	0	0	1	0	0	2016-06-05	0	0	0	2016-06-05	0	77	76	77	76	76.5	76.5	0.5	0.7071	76.5016	0.00653595	0	151	164	164	151	157.5	157.5	84.5	9.1924	157.634	0.0412698	50	0	0	0	0	0	0	0	0	0	0	0	0	0	0	0	0	0	0	0	0	0	0	0	0	0	0	0	0	0	0	2	0	0	0	0	0	0	0	0	0	0	0	0	0	0	0	0	0	0	0	0	0	0	0	0
1	1	73.65	0	1	0	0	1	0	0	0	2007-07-27	0	0	2013-02-28	0	0	79	79	79	79	79	79			79	0		125	125	125	125	125	125			125	0		0	0	0	0	0	0	0	0	0	0	0	0	0	0	0	0	0	0	0	0	0	0	0	0	0	0	0	0	0	0	3	0	0	0	0	0	0	0	0	0	0	0	0	0	0	0	0	0	0	0	0	0	0	0	0	94.9	0	0.1	1.6			0.4	4.7	6.8	31.6		210		4.28		4.8		40	137	8.4	80	80	114		37	10					13.5
1	1	70.38	0	0	0	0	0	0	0	0	0	0	0	0	0	0	74	80	88	74	78.2857	76	26.2381	5.1223	78.4292	0.0605773	57.1429	137	156	156	137	145.714	147	59.2381	7.6966	145.888	0.0489018	57.1429	0	0	0	0	0	0	0	0	0	0	0	0	0	0	0	0	0	0	0	0	0	0	0	0	0	0	0	0	0	0	3	0	0	0	0	0	0	0	0	0	0	0	0	0	0	0	0	0	0	0	0	0	0	0	0																4.88			137	4.7		100
1	0	74.11	0	0	0	0	0	0	0	0	0	0	0	0	0	0	80	90	90	70	82.5	85	91.6667	9.5743	82.9156	0.100504	50	120	160	160	110	132.5	130	491.667	22.1736	133.884	0.144927	75	0	0	0	0	0	0	0	0	0	0	0	0	0	0	0	0	0	0	0	0	0	0	0	0	0	0	0	0	0	0	3	0	0	0	0	0	0	0	0	0	0	0	0	0	0	0	0	0	0	0	0	0	0	0	0																3.5		42	142	7.9	72	93
0	1	64.44	0	0	0	0	0	0	0	0	0	0	0	0	0	0	80	64	95	64	83	85	64.4615	8.0288	83.3598	0.0932137	42.8571	144	159	180	122	151.071	151	239.456	15.4744	151.806	0.0987048	85.7143	0	0	0	0	0	0	0	0	0	0	0	0	0	0	0	0	0	0	0	0	0	0	0	0	0	0	0	0	0	0	2	0	0	1	0	0	0	0	0	0	0	0	0	0	0	0	0	0	0	0	0	0	0	0	0
0	0	61.27	0	0	0	0	0	0	0	0	0	0	0	0	0	0	68	68	68	68	68	68			68	0		122	122	122	122	122	122			122	0		0	0	0	0	0	0	0	0	0	0	0	0	0	0	0	0	0	0	0	0	0	0	0	0	0	0	0	0	0	0	2	0	0	0	0	0	0	0	0	0	1	0	0	1	0	0	0	0	0	0	0	0	0	0	0
1	1	64.39	0	0	0	0	0	0	0	0	0	0	0	0	0	0	80	89	99	74	85.1111	86	62.3611	7.8969	85.4361	0.0874771	55.5556	144	151	166	131	147.111	144	99.3611	9.968	147.411	0.0638832	55.5556	0	0	0	0	0	0	0	0	0	0	0	0	0	0	0	0	0	0	0	0	0	0	0	0	0	0	0	0	0	0	2	0	0	0	1	0	0	0	0	0	0	0	0	0	0	0	0	0	0	0	0	0	0	0	0
0	0	59.15	0	0	0	0	0	0	0	0	0	0	0	0	0	0	55	68	71	55	62.5	62	67	8.1854	62.9007	0.11342	25	117	127	127	117	122.75	123.5	18.9167	4.3493	122.808	0.0306854	25	0	0	0	0	0	0	0	0	0	0	0	0	0	0	0	0	0	0	0	0	0	0	0	0	0	0	0	0	0	0	1	0	0	0	0	0	0	0	0	0	0	0	0	0	0	0	0	0	0	0	0	0	0	0	0
0	1	69.41	0	0	0	0	0	0	0	0	0	0	0	0	0	0	80	71	84	57	72.3846	76	59.7564	7.7302	72.7646	0.102604	46.1538	136	132	164	99	132.846	136	291.641	17.0775	133.856	0.123508	69.2308	0	0	0	0	0	0	0	0	0	0	0	0	0	0	0	0	0	0	0	0	0	0	0	0	0	0	0	0	0	0	2	1	0	1	0	0	1	0	0	0	0	0	0	0	0	0	0	0	0	0	0	0	0	0	0	94.5								9.1	31.9		311		5.07																	16.2		5.2
1	0	83.19	0	0	0	0	0	0	0	0	0	0	0	0	0	0	63	65	70	53	62.6923	64	27.2308	5.2183	62.8925	0.0799714	61.5385	156	141	164	128	145.231	145	108.526	10.4176	145.575	0.068917	61.5385	0	0	0	0	0	1	0	0	0	0	0	0	0	0	0	0	0	0	0	0	0	0	0	0	0	0	0	0	0	0	4	1	0	1	0	0	0	0	0	0	0	0	0	0	0	0	0	0	0	0	0	0	0	0	0																3.92		37	141	3.8	73	86	84		17	4	2.89	3.9564	0.77	6.04		5.84
0	1	61.08	0	0	0	0	0	0	0	0	0	0	0	0	0	0	78	75	79	68	72.5	72	20.2857	4.504	72.6223	0.0581114	37.5	114	113	123	96	111.625	113.5	64.2679	8.0167	111.877	0.0671799	75	0	0	0	0	0	0	0	0	0	0	0	0	0	0	0	0	0	0	0	0	0	0	0	0	0	0	0	0	0	0	2	0	0	0	0	0	0	0	0	0	0	0	0	0	0	0	0	0	0	0	0	0	0	0	0
1	0	64.05	0	0	0	0	0	0	0	0	0	0	0	0	0	0	60	82	82	60	71	71	242	15.5563	71.8471	0.15493	50	97	113	113	97	105	105	128	11.3137	105.304	0.0761905	50	0	0	0	0	0	0	0	0	0	0	0	0	0	0	0	0	0	0	0	0	0	0	0	0	0	0	0	0	0	0	2	0	0	0	0	0	0	0	0	0	0	0	0	0	0	0	0	0	0	0	0	0	0	0	0
0	1	62.33	0	0	0	0	0	0	0	0	0	0	0	0	0	0	82	79	110	71	85.9167	82	128.992	11.3575	86.6021	0.126564	66.6667	162	144	170	118	148.667	147.5	272.97	16.5218	149.506	0.106402	83.3333	0	0	0	0	0	0	0	0	0	0	0	0	0	0	0	0	0	0	0	0	0	0	0	0	0	0	0	0	0	0	2	0	0	0	0	0	0	0	0	0	0	0	0	0	0	0	0	0	0	0	0	0	0	0	0
0	0	64.53	0	0	0	0	0	0	0	0	0	0	0	0	0	0	63	63	63	63	63	63			63	0		121	121	121	121	121	121			121	0		0	0	0	0	0	0	0	0	0	0	0	0	0	0	0	0	0	0	0	0	0	0	0	0	0	0	0	0	0	0	2	0	0	0	0	0	0	0	0	0	0	0	0	0	0	0	0	0	0	0	0	0	0	0	0
0	1	64.49	0	0	0	0	0	0	0	0	0	0	0	0	0	0	76	89	89	67	80.2	82	45.2889	6.7297	80.4537	0.0796054	50	133	144	165	125	145.7	145	189.567	13.7683	146.284	0.0896484	80	0	0	0	0	0	0	0	0	0	0	0	0	0	0	0	0	0	0	0	0	0	0	0	0	0	0	0	0	0	0	2	0	0	0	0	0	0	0	0	0	0	0	0	0	0	0	0	0	0	0	0	0	0	0	0
0	0	55	0	0	0	0	0	0	0	0	0	0	0	0	0	0	64	69	81	63	69.0769	69	23.9103	4.8898	69.2365	0.0680108	69.2308	112	146	154	112	135.538	135	224.936	14.9979	136.302	0.106313	69.2308	0	0	0	0	0	0	0	0	0	0	0	0	0	0	0	0	0	0	0	0	0	0	0	0	0	0	0	0	0	0	1	0	0	0	0	0	0	0	0	0	0	0	0	0	0	0	0	0	0	0	0	0	0	0	0
1	1	61.1	0	0	0	0	0	0	0	0	0	0	0	0	0	0	77	77	77	77	77	77			77	0		135	135	135	135	135	135			135	0		0	0	0	0	0	0	0	0	0	0	0	0	0	0	0	0	0	0	0	0	0	0	0	0	0	0	0	0	0	0	2	0	0	0	0	0	0	1	0	0	0	0	0	0	0	0	0	0	0	0	0	0	0	0	0
0	1	54.48	0	0	0	0	0	0	0	0	0	0	0	0	0	0	86	90	90	80	85.3333	86	25.3333	5.0332	85.4322	0.0481595	66.6667	120	130	130	120	125	125	25	5	125.067	0.0326599	66.6667	0	0	0	0	0	0	0	0	0	0	0	0	0	0	0	0	0	0	0	0	0	0	0	0	0	0	0	0	0	0	1	0	0	0	1	0	0	0	0	0	0	0	0	0	0	0	0	0	0	0	0	0	0	0	0
0	1	54.04	0	0	0	0	0	0	0	0	0	0	0	0	0	0	88	84	88	78	83.2	84	13.2	3.6332	83.2634	0.0390579	40	140	120	140	118	126	126	74	8.6023	126.235	0.0610647	60	0	0	0	0	0	0	0	0	0	0	0	0	0	0	0	0	0	0	0	0	0	0	0	0	0	0	0	0	0	0	1	0	0	0	0	0	0	0	0	0	1	0	0	0	0	0	0	0	0	0	0	0	0	0	0																4.5			141	6.1		104					1.39			5
0	0	65.5	0	0	0	0	0	0	0	0	0	0	0	0	0	0	83	55	83	50	61.5385	59	70.9359	8.4223	62.0682	0.131494	53.8462	187	117	187	105	145	146	540	23.2379	146.709	0.153974	69.2308	0	0	0	0	0	0	0	0	0	0	0	0	0	0	0	0	0	0	0	0	0	0	0	0	0	0	0	0	0	0	2	0	0	0	0	0	0	0	0	0	0	0	0	0	0	0	0	0	0	0	0	0	0	0	0
0	0	56.25	0	0	0	0	0	0	0	0	0	0	0	0	0	0	64	64	64	64	64	64			64	0		141	141	141	141	141	141			141	0		0	0	0	0	0	0	0	0	0	0	0	0	0	0	0	0	0	0	0	0	0	0	0	0	0	0	0	0	0	0	1	0	0	0	0	0	0	0	0	0	0	0	0	0	0	0	0	0	0	0	0	0	0	0	0																		39	137	5.5	66	70	50			10
0	0	55.14	0	0	1	0	0	0	0	0	0	2011-01-19	0	0	0	0	96	96	96	96	96	96			96	0		163	163	163	163	163	163			163	0		0	0	0	0	0	0	0	0	0	0	0	0	0	0	0	0	0	0	0	0	0	0	0	0	0	0	0	0	0	0	1	0	0	0	0	0	1	0	0	0	1	0	0	1	0	0	0	0	0	0	0	0	0	0	0
0	0	66.69	0	0	0	0	0	0	0	0	0	0	0	0	0	0	74	71	80	67	72.2857	72	18.9048	4.348	72.3977	0.0556878	42.8571	185	133	193	133	155	147	587.667	24.2418	156.617	0.144797	85.7143	0	0	0	0	0	0	0	0	0	0	0	0	0	0	0	0	0	0	0	0	0	0	0	0	0	0	0	0	0	0	2	0	0	0	0	0	0	0	0	0	0	0	0	0	0	0	0	0	0	0	0	0	0	0	0																4.02	0.359		141	7.3		89					1.64	4.7745	1.53	7.05		4.93
0	0	59.61	0	0	0	0	0	0	0	0	0	0	0	0	0	0	58	62	62	49	55.6	56	16.7111	4.0879	55.7351	0.0697508	10	126	131	136	102	118.8	120	136.622	11.6886	119.316	0.0933395	70	0	0	0	0	0	0	0	0	0	0	0	0	0	0	0	0	0	0	0	0	0	0	0	0	0	0	0	0	0	0	1	1	0	1	0	0	0	0	0	0	1	0	0	1	0	0	0	0	0	0	0	0	0	0	0	91.7								6.8	31		342		3.29		4.8		35.8	143	6.7	81.3	78	41		21	5	0.7	1.3118	1.47	3.1	10.2	5
1	0	55.56	0	0	1	0	0	0	0	0	0	2002-08-30	0	0	0	0	91	91	95	85	90.4	91	12.8	3.5777	90.4566	0.0353982	60	156	149	162	144	154.2	156	57.2	7.5631	154.348	0.0438691	80	0	0	0	0	0	0	0	0	0	0	0	0	0	0	0	0	0	0	0	0	0	0	0	0	1	0	0	0	0	0	3	0	0	0	0	0	0	0	0	0	0	0	0	0	0	0	0	0	0	0	0	0	0	0	0
0	1	69.34	0	0	0	0	0	0	0	0	0	0	0	0	0	0	79	79	80	67	75.3077	76	17.5641	4.191	75.4153	0.0534678	38.4615	114	137	141	113	123.385	122	72.9231	8.5395	123.657	0.0664952	69.2308	0	0	0	0	0	0	0	0	0	0	0	0	0	0	0	0	0	0	0	0	0	0	0	0	0	0	0	0	0	0	2	0	0	0	0	0	0	0	0	0	0	0	0	0	0	0	0	0	0	0	0	0	0	0	0
0	1	62.87	0	0	0	0	0	0	0	0	0	0	0	0	0	0	79	73	91	72	79.7857	78.5	38.6429	6.2163	80.0103	0.0750788	57.1429	152	144	159	127	144.357	145.5	100.093	10.0047	144.679	0.066784	57.1429	0	0	0	0	0	0	0	0	0	0	0	0	0	0	0	0	0	0	0	0	0	0	0	0	0	0	0	0	0	0	2	0	0	0	0	0	0	0	0	0	0	0	0	0	0	0	0	0	0	0	0	0	0	0	0
0	0	53.59	0	0	0	0	0	0	0	0	0	0	0	0	0	0	90	80	90	65	80.4167	80	70.2652	8.3824	80.8161	0.0997998	75	130	130	160	120	135.833	135	131.061	11.4482	136.275	0.0806929	75	0	0	0	0	0	0	0	0	0	0	0	0	0	0	0	0	0	0	0	0	0	0	0	0	0	0	0	0	0	0	1	0	0	0	1	0	1	0	0	0	0	0	0	0	0	0	0	0	0	0	0	0	0	0	0																3.6		44	144	8	74	72					0.99			6.29			5.8
0	0	53.67	0	1	0	0	1	1	0	0	2011-09-19	0	0	2009-12-07	2011-09-19	0	89	64	93	64	82.2727	83	74.6182	8.6382	82.684	0.100108	54.5455	163	118	166	118	147.636	147	226.255	15.0418	148.331	0.0971424	63.6364	0	0	0	0	0	0	0	0	0	0	0	0	0	0	0	0	0	0	0	0	0	0	0	0	0	0	0	0	0	0	1	1	0	1	1	0	1	0	0	0	0	0	0	0	0	0	0	0	0	0	0	0	0	0	0																4.19			137	7		89					2.64	3.13	1.35	5.68		11.52
0	0	54.24	0	0	0	0	0	0	0	0	0	0	0	0	0	0	67	66	75	66	68.8333	67.5	12.5667	3.5449	68.9094	0.0470133	33.3333	135	121	137	117	129.167	132.5	66.5667	8.1588	129.381	0.0576617	16.6667	0	0	0	0	0	0	0	0	0	0	0	0	0	0	0	0	0	0	0	0	0	0	0	0	0	0	0	0	0	0	1	0	0	0	0	0	0	0	0	0	0	0	0	0	0	0	0	0	0	0	0	0	0	0	0
0	0	55.11	0	0	0	0	0	0	0	0	0	0	0	0	0	0	86	78	96	78	87	87	41	6.4031	87.1883	0.0658291	60	151	130	182	130	147.4	140	436.8	20.8998	148.581	0.12682	80	0	0	0	0	0	0	0	0	0	0	0	0	0	0	0	0	0	0	0	0	0	0	0	0	0	0	0	0	0	0	1	0	0	0	0	0	0	0	0	0	0	0	0	0	0	0	0	0	0	0	0	0	0	0	0
0	1	53.77	0	0	0	0	0	0	0	0	0	0	0	0	0	0	79	69	82	69	76.6667	79	46.3333	6.8069	76.8679	0.0724927	33.3333	126	106	127	106	119.667	126	140.333	11.8462	120.057	0.080828	33.3333	0	0	0	0	0	0	0	0	0	0	0	0	0	0	0	0	0	0	0	0	0	0	0	0	0	0	0	0	0	0	1	0	0	0	0	0	0	0	0	0	0	0	0	0	0	0	0	0	0	0	0	0	0	0	0
1	1	71.61	0	0	0	0	0	0	0	0	0	0	0	0	0	0	69	90	90	64	70.625	69.5	67.9821	8.2451	71.0449	0.109205	25	162	173	180	140	159.625	158	177.411	13.3196	160.111	0.0780536	75	0	0	0	0	0	0	0	0	0	0	0	0	0	0	0	0	0	0	0	0	0	0	0	0	0	0	0	0	0	0	3	1	0	1	0	0	0	0	0	0	1	0	0	1	0	0	0	0	0	0	0	0	0	0	0
1	0	60.51	0	0	1	0	0	0	0	0	0	2006-04-28	0	0	0	0	62	58	80	49	62.1667	61	103.367	10.1669	62.8557	0.149294	66.6667	106	109	142	101	113.167	107.5	248.567	15.766	114.078	0.127178	66.6667	0	0	0	0	0	0	0	0	0	0	0	0	0	0	0	0	0	0	0	0	0	0	0	0	0	0	0	0	0	0	2	0	0	0	0	0	1	0	0	0	0	0	0	0	0	0	0	0	0	0	0	0	0	0	0																3.97	0.506		141	7		61
0	1	65.12	0	0	0	0	1	0	0	0	0	0	0	2005-11-11	0	0	87	95	95	82	89	88	14.2	3.7683	89.0725	0.0403699	45.4545	140	135	167	135	150	152	103	10.1489	150.312	0.0645106	63.6364	0	0	0	0	0	0	1	0	0	0	0	0	0	0	0	0	0	0	0	0	0	0	0	0	1	0	0	0	0	0	4	0	0	0	0	0	0	0	0	0	0	0	0	0	0	0	0	0	0	0	0	0	0	0	0
0	1	54.87	0	0	0	0	0	0	0	0	0	0	0	0	0	0	67	67	67	67	67	67			67	0		127	127	127	127	127	127			127	0		0	0	0	0	0	0	0	0	0	0	0	0	0	0	0	0	0	0	0	0	0	0	0	0	0	0	0	0	0	0	1	0	0	0	0	0	0	0	0	0	0	0	0	0	0	0	0	0	0	0	0	0	0	0	0																4.5	0.4		141	4.1		86					1.79	4.0364	1.14	5.99
0	0	54.27	0	0	1	0	0	0	0	0	0	2014-12-04	0	0	0	0	83	80	95	78	84.8	84.5	18.1684	4.2624	84.9017	0.0489919	40	151	134	155	120	135	133.5	80.2105	8.956	135.282	0.0646612	60	0	0	0	0	0	0	0	0	0	0	0	0	0	0	0	0	0	0	0	0	0	0	0	0	0	0	0	0	0	0	1	1	0	1	1	1	1	0	0	0	0	0	0	0	0	0	0	0	0	0	0	0	0	0	0
1	1	61.91	0	1	0	0	0	0	0	0	2003-05-21	0	0	0	0	0	56	56	56	56	56	56			56	0		112	112	112	112	112	112			112	0		0	0	0	0	0	0	0	0	0	0	0	0	0	0	0	0	0	0	0	0	0	0	0	0	0	0	0	0	0	0	2	0	0	0	1	0	0	0	0	0	0	0	0	0	0	0	0	0	0	0	0	0	0	0	0
0	1	53.34	0	0	0	0	0	0	0	0	0	0	0	0	0	0	72	65	77	65	70.875	71	22.125	4.7037	71.0114	0.0620801	75	124	123	139	105	118.25	117.5	119.357	10.9251	118.691	0.0864226	62.5	0	0	0	0	0	0	0	0	0	0	0	0	0	0	0	0	0	0	0	0	0	0	0	0	0	0	0	0	0	0	1	0	0	0	0	0	0	0	0	0	0	0	0	0	0	0	0	0	0	0	0	0	0	0	0
0	0	24.72	0	0	0	0	0	0	0	0	0	0	0	0	0	0	69	69	69	69	69	69			69	0		129	129	129	129	129	129			129	0		0	0	0	0	0	0	0	0	0	0	0	0	0	0	0	0	0	0	0	0	0	0	0	0	0	0	0	0	0	0	0	0	0	0	0	0	0	0	0	0	0	0	0	0	0	0	0	0	0	0	0	0	0	0	0
0	0	53.25	0	0	0	0	0	0	0	0	0	0	0	0	0	0	76	76	76	76	76	76			76	0		118	118	118	118	118	118			118	0		0	0	0	0	0	0	0	0	0	0	0	0	0	0	0	0	0	0	0	0	0	0	0	0	0	0	0	0	0	0	1	0	0	0	0	0	1	0	0	0	0	0	0	0	0	0	0	0	0	0	0	0	0	0	0																3.6			138	6.5		82
0	0	52.75	0	0	0	0	0	0	0	0	0	0	0	0	0	0	74	88	91	68	77.9091	75	48.0909	6.9348	78.1892	0.0848686	54.5455	123	157	157	110	127.091	123	247.691	15.7382	127.974	0.118071	81.8182	0	0	0	0	0	0	0	0	0	0	0	0	0	0	0	0	0	0	0	0	0	0	0	0	0	0	0	0	0	0	1	0	0	1	0	0	0	0	0	0	0	0	0	0	0	0	0	0	0	0	0	0	0	0	0
0	0	52.29	0	0	0	0	0	0	0	0	0	0	0	0	0	0	70	62	72	56	67.75	70	23.1136	4.8077	67.9062	0.0679408	41.6667	105	120	120	104	110.167	110	19.7879	4.4484	110.249	0.0386594	33.3333	0	0	0	0	0	0	0	0	0	0	0	0	0	0	0	0	0	0	0	0	0	0	0	0	0	0	0	0	0	0	1	0	0	0	0	0	0	0	0	0	0	0	0	0	0	0	0	0	0	0	0	0	0	0	0
0	0	52.44	0	0	0	0	0	0	0	0	0	0	0	0	0	0	84	68	84	68	76	76	128	11.3137	76.4199	0.105263	50	128	161	161	128	144.5	144.5	544.5	23.3345	145.439	0.114187	50	0	0	0	0	0	0	0	0	0	0	0	0	0	0	0	0	0	0	0	0	0	0	0	0	0	0	0	0	0	0	1	0	0	0	0	0	0	0	0	0	0	0	0	0	0	0	0	0	0	0	0	0	0	0	0
0	0	52.4	0	0	0	0	0	0	0	0	0	0	0	0	0	0	59	61	61	59	60	60	2	1.4142	60.0083	0.0166667	0	107	100	107	100	103.5	103.5	24.5	4.9497	103.559	0.0338164	50	0	0	0	0	0	0	0	0	0	0	0	0	0	0	0	0	0	0	0	0	0	0	0	0	0	0	0	0	0	0	1	0	0	0	0	0	0	0	0	0	0	0	0	0	0	0	0	0	0	0	0	0	0	0	0
1	1	52.75	0	0	0	0	0	0	0	0	0	0	0	0	0	0	96	86	96	86	91	91	50	7.0711	91.1373	0.0549451	50	161	126	161	126	143.5	143.5	612.5	24.7487	144.563	0.121951	50	0	0	0	0	0	0	0	0	0	0	0	0	0	0	0	0	0	0	0	0	0	0	0	0	0	0	0	0	0	0	1	0	0	0	0	0	0	0	0	0	0	0	0	0	0	0	0	0	0	0	0	0	0	0	0	93.4								6.9	30.6		248		4.5		4.5		45	145	5.9	73	101
0	0	53.14	0	0	0	0	0	0	0	0	0	0	0	0	0	0	78	78	78	78	78	78			78	0		178	178	178	178	178	178			178	0		0	0	0	0	0	0	0	0	0	0	0	0	0	0	0	0	0	0	0	0	0	0	0	0	0	0	0	0	0	0	1	0	0	0	0	0	0	0	0	0	0	0	0	0	0	0	0	0	0	0	0	0	0	0	0	86.2	0.002	0.196	2.15			0.524	2.98	5.86	29.9		161		4.31		3.68		38.6	139.5	4.8	70	70	67			4					12.9
0	0	52.85	0	0	0	0	0	0	0	0	0	0	0	0	0	0	84	69	84	64	75.4	74.5	41.8222	6.467	75.6492	0.081368	70	137	136	150	114	132	136.5	118.222	10.873	132.402	0.0781442	60	0	0	0	0	0	0	0	0	0	0	0	0	0	0	0	0	0	0	0	0	0	0	0	0	0	0	0	0	0	0	1	0	0	0	0	0	1	0	0	0	0	0	0	0	0	0	0	0	0	0	0	0	0	0	0
0	1	68.02	0	0	0	0	0	0	0	0	0	0	0	0	0	0	91	68	91	67	72.8571	71	69.1429	8.3152	73.2627	0.105664	14.2857	177	133	177	128	141	134	300.333	17.3301	141.91	0.113791	42.8571	0	0	0	0	0	0	0	0	0	0	0	0	0	0	0	0	0	0	0	0	0	0	0	0	0	0	0	0	0	0	2	0	0	1	1	0	0	0	0	0	0	0	0	0	0	0	0	0	0	0	0	0	0	0	0
0	0	53.26	0	0	0	0	0	0	0	0	0	0	0	0	0	0	52	61	72	52	60.2857	60.5	33.2967	5.7703	60.5416	0.0922346	57.1429	119	140	149	107	127.143	128	145.517	12.063	127.673	0.0914264	92.8571	0	0	0	0	0	0	0	0	0	0	0	0	0	0	0	0	0	0	0	0	0	0	0	0	0	0	0	0	0	0	1	0	0	0	0	0	1	0	0	0	0	0	0	0	0	0	0	0	0	0	0	0	0	0	0
0	0	52.46	0	0	0	0	0	0	0	0	0	0	0	0	0	0	75	75	75	75	75	75			75	0		119	119	119	119	119	119			119	0		0	0	0	0	0	0	0	0	0	0	0	0	0	0	0	0	0	0	0	0	0	0	0	0	0	0	0	0	0	0	1	0	0	0	0	0	0	0	0	0	0	0	0	0	0	0	0	0	0	0	0	0	0	0	0
0	0	51.76	0	0	0	0	0	0	0	0	0	0	0	0	0	0	67	74	74	67	70.5	70.5	24.5	4.9497	70.5868	0.0496454	50	134	115	134	115	124.5	124.5	180.5	13.435	124.862	0.0763052	50	0	0	0	0	0	0	0	0	0	0	0	0	0	0	0	0	0	0	0	0	0	0	0	0	0	0	0	0	0	0	1	0	0	0	0	0	0	0	0	0	0	0	0	0	0	0	0	0	0	0	0	0	0	0	0
0	1	52.39	0	0	0	0	0	0	0	0	0	0	0	0	0	0	86	93	93	86	89.5	89.5	24.5	4.9497	89.5684	0.0391061	50	119	117	119	117	118	118	2	1.4142	118.004	0.00847458	0	0	0	0	0	0	0	0	0	0	0	0	0	0	0	0	0	0	0	0	0	0	0	0	0	0	0	0	0	0	0	1	0	0	0	0	0	0	0	0	0	0	0	0	0	0	0	0	0	0	0	0	0	0	0	0
0	0	51.57	0	0	0	0	0	0	0	0	0	0	0	0	0	0	105	92	105	76	89	88	115	10.7238	89.5154	0.107771	80	202	208	208	142	171.4	163	1018.8	31.9186	173.761	0.166563	80	0	0	0	0	0	0	0	0	0	0	0	0	0	0	0	0	0	0	0	0	0	0	0	0	0	0	0	0	0	0	1	0	0	0	0	0	0	0	0	0	0	0	0	0	0	0	0	0	0	0	0	0	0	0	0
0	1	50.95	0	0	0	0	0	0	0	0	0	0	0	0	0	0	92	87	100	78	88.8571	89.5	26.4396	5.1419	88.9952	0.0557625	50	156	135	165	127	144.286	142.5	102.22	10.1104	144.614	0.067523	71.4286	0	0	0	0	0	0	0	0	0	0	0	0	0	0	0	0	0	0	0	0	0	0	0	0	0	0	0	0	0	0	1	0	0	0	0	0	0	0	0	0	0	0	0	0	0	0	0	0	0	0	0	0	0	0	0
0	0	51.44	0	1	0	0	0	1	0	0	2016-10-11	0	0	0	2016-10-11	0	75	62	75	56	63.4444	63	41.5278	6.4442	63.7347	0.0957634	33.3333	159	128	159	117	134.667	128	298.25	17.2699	135.647	0.120908	77.7778	0	0	0	0	0	0	0	0	0	0	0	0	0	0	0	0	0	0	0	0	0	0	0	0	0	0	0	0	0	0	1	0	0	0	1	0	0	0	0	0	0	0	0	0	0	0	0	0	0	0	0	0	0	0	0
0	0	50.61	0	0	0	0	0	0	0	0	0	0	0	0	0	0	60	60	60	60	60	60			60	0		108	108	108	108	108	108			108	0		0	0	0	0	0	0	0	0	0	0	0	0	0	0	0	0	0	0	0	0	0	0	0	0	0	0	0	0	0	0	1	0	0	0	0	0	0	0	0	0	0	0	0	0	0	0	0	0	0	0	0	0	0	0	0
0	0	50.12	0	0	0	0	0	0	0	0	0	0	0	0	0	0	66	66	66	66	66	66			66	0		101	101	101	101	101	101			101	0		0	0	0	0	0	0	0	0	0	0	0	0	0	0	0	0	0	0	0	0	0	0	0	0	0	0	0	0	0	0	1	0	0	0	0	0	0	0	0	0	0	0	0	0	0	0	0	0	0	0	0	0	0	0	0
0	1	50.98	0	0	0	0	0	0	0	0	0	0	0	0	0	0	90	90	92	80	87.4	90	23.8	4.8785	87.5089	0.0499255	80	150	130	150	130	144	150	80	8.9443	144.222	0.0555556	60	0	0	0	0	0	0	0	0	0	0	0	0	0	0	0	0	0	0	0	0	0	0	0	0	0	0	0	0	0	0	1	0	0	0	0	0	0	0	0	0	1	0	0	0	0	0	0	0	0	0	0	0	0	0	0																4.4			137	6.3		78					0.7			4.25
0	0	59.23	0	0	0	0	0	0	0	0	0	0	0	0	0	0	66	58	74	58	66.9091	66	20.8909	4.5707	67.0509	0.0651324	54.5455	113	115	145	101	118	115	160.8	12.6807	118.618	0.102462	81.8182	0	0	0	0	0	0	0	0	0	0	0	0	0	0	0	0	0	0	0	0	0	0	0	0	0	0	0	0	0	0	1	0	0	0	0	0	0	0	0	0	0	0	0	0	0	0	0	0	0	0	0	0	0	0	0
0	1	50.29	0	0	0	0	0	0	0	0	0	0	0	0	0	0	94	84	95	78	89.3846	91	24.4231	4.942	89.5106	0.0531198	53.8462	151	135	171	135	150.692	151	146.897	12.1201	151.142	0.0772743	76.9231	0	0	0	0	0	0	0	0	0	0	0	0	0	0	0	0	0	0	0	0	0	0	0	0	0	0	0	0	0	0	1	0	0	0	0	0	1	0	0	0	0	0	0	0	0	0	0	0	0	0	0	0	0	0	0
0	1	50.24	0	0	0	0	0	0	0	0	0	0	0	0	0	0	93	88	93	83	88.625	88.5	11.6964	3.42	88.6827	0.0360973	12.5	128	143	153	128	135	132	76	8.7178	135.246	0.0604056	50	0	0	0	0	0	0	0	0	0	0	0	0	0	0	0	0	0	0	0	0	0	0	0	0	0	0	0	0	0	0	1	0	0	0	1	0	0	0	0	0	0	0	0	0	0	0	0	0	0	0	0	0	0	0	0
1	0	61.52	0	0	0	0	0	0	0	0	0	0	0	0	0	0	84	80	84	79	81	80	7	2.6458	81.0288	0.0266697	33.3333	124	129	129	122	125	124	13	3.6056	125.035	0.0235514	33.3333	0	0	0	0	0	0	0	0	0	0	0	0	0	0	0	0	0	0	0	0	0	0	0	0	1	0	0	0	0	0	4	0	0	0	0	0	0	0	0	0	0	0	0	0	0	0	0	0	0	0	0	0	0	0	0	85.2								9.88	29.7		133		3.55		3.59		37.9	128.9	3.4	72	80
1	0	77.08	0	0	0	0	0	0	0	0	0	0	0	0	0	0	83	65	83	65	77.5	79	40.7	6.3797	77.7185	0.0751458	16.6667	156	140	179	140	157.667	157	177.067	13.3066	158.134	0.0770438	66.6667	0	0	0	0	0	0	0	0	0	0	0	0	0	0	0	0	0	0	0	0	0	0	0	0	0	0	0	0	0	0	3	0	0	0	1	0	0	0	1	0	0	0	0	0	0	0	0	0	0	0	0	0	0	0	0	81.6		0.1	1.6	0		0.7	4.4	6.8	26.2		285		3.92		4		33.8	141.1	8.2	74.6	126	82		15	5					10.3
0	0	87.1	0	0	0	0	0	0	0	0	0	0	0	0	0	0	78	64	80	63	69.25	67	41.0714	6.4087	69.509	0.0865674	50	156	138	164	119	146.375	146	224.554	14.9851	147.045	0.0957629	87.5	0	1	0	0	0	0	0	0	0	0	0	0	0	0	0	0	0	0	0	0	0	0	0	0	0	0	0	0	0	0	4	0	0	0	0	0	1	0	0	0	0	0	0	0	0	0	0	0	0	0	0	0	0	0	0
1	0	68.26	0	0	0	0	0	0	0	0	0	0	0	0	0	0	69	80	80	69	75.3333	77	32.3333	5.6862	75.4763	0.06163	33.3333	144	145	153	144	147.333	145	24.3333	4.9329	147.388	0.0273372	66.6667	0	0	0	0	0	0	0	0	0	0	0	0	0	0	0	0	0	0	0	0	0	0	0	0	0	0	0	0	0	0	2	0	0	0	0	0	0	0	0	0	0	0	0	0	0	0	0	0	0	0	0	0	0	0	0
1	1	73.78	0	0	0	0	0	0	0	0	0	0	0	0	0	0	84	78	87	66	75.1739	74	41.5138	6.4431	75.4376	0.0838256	34.7826	153	132	176	120	139	138	221	14.8661	139.758	0.104599	82.6087	0	0	0	0	0	0	0	0	0	0	0	0	0	0	0	0	0	0	0	0	0	0	0	0	0	0	0	0	0	0	3	0	0	0	1	0	1	0	1	0	0	0	0	0	0	0	0	0	0	0	0	0	0	0	0																5.55		45	132.3	4.1	75	101	59			33	2.04	2.8227	1.28	5.03		5.5
1	1	65.49	0	0	0	0	0	0	0	0	0	0	0	0	0	0	73	68	82	54	70.5833	73.5	75.9015	8.7121	71.0745	0.118176	83.3333	117	126	150	102	124.25	124	117.296	10.8303	124.682	0.0834545	66.6667	0	0	0	0	0	0	0	0	0	0	0	0	0	0	0	0	0	0	0	0	0	0	0	0	0	0	0	0	0	0	2	1	0	0	0	0	0	0	0	0	0	0	0	0	0	0	0	0	0	0	0	0	0	0	0	73.9								6.18	23.3		156		5.61		4.5	0.551	33	140	7	54	125	60		51	11	0.75	2.9691	1.43	4.74	13.1	5.19
1	1	74.07	0	0	0	0	0	0	0	0	0	0	0	0	0	0	70	62	70	62	66	66	16	4	66.0808	0.0494846	0	158	129	158	129	141.333	137	224.333	14.9778	141.861	0.086528	66.6667	0	0	0	0	0	0	0	0	0	0	0	0	0	0	0	0	0	0	0	0	0	0	0	0	0	0	0	0	0	0	3	0	0	1	0	0	1	0	0	0	0	0	0	0	0	0	0	0	0	0	0	0	0	0	0	97.9								10.8	34.3		203		4.56		3.3		40	136	7.5	73	75	55		38	15					15.6
0	1	80.07	0	0	0	0	0	0	0	0	0	0	0	0	0	0	91	84	91	83	85.25	83.5	14.9167	3.8622	85.3156	0.0392349	25	174	155	186	155	169	167.5	191.333	13.8323	169.424	0.0708825	75	0	0	0	0	0	0	0	0	0	0	0	0	0	0	0	0	0	0	0	0	0	0	0	0	0	0	0	0	0	0	4	0	0	0	0	0	0	0	0	0	0	0	0	0	0	0	0	0	0	0	0	0	0	0	0
1	0	66.9	0	0	0	0	0	0	0	0	0	0	0	0	0	0	71	68	89	68	76	71	129	11.3578	76.5637	0.122021	66.6667	124	146	146	124	137.333	142	137.333	11.7189	137.666	0.0696733	33.3333	0	0	0	0	0	0	0	0	0	0	0	0	0	0	0	0	0	0	0	0	0	0	0	0	0	0	0	0	0	0	2	1	0	0	0	0	0	0	0	0	0	0	0	0	0	0	0	0	0	0	0	0	0	0	0																3.9			141.6	5.1		88
0	0	66.42	0	0	0	0	0	0	0	0	0	0	0	0	0	0	72	74	74	71	72.3333	72	2.3333	1.5275	72.3441	0.0172427	0	147	137	147	137	141	139	28	5.2915	141.066	0.0306418	33.3333	0	0	0	0	0	0	0	0	0	0	0	0	0	0	0	0	0	0	0	0	0	0	0	0	0	0	0	0	0	0	2	0	0	1	0	0	0	0	0	0	1	0	0	1	0	0	0	0	0	0	0	0	0	0	0	87								5.6	30		295		4.47		4.1	0.27	41.9	143.1	5.9	70.1	77	133		46	7	7.86		1.32	6.5		6.6
1	0	74.58	0	0	0	0	0	0	0	0	0	0	0	0	0	0	68	61	78	57	68.8125	68.5	35.3625	5.9466	69.053	0.0836739	56.25	132	150	169	109	142.812	143.5	247.762	15.7405	143.623	0.106718	87.5	0	0	0	0	0	0	0	0	0	0	0	0	0	0	0	0	0	0	0	0	0	0	0	0	0	0	0	0	0	0	3	0	0	0	0	1	0	1	0	0	0	0	0	0	0	0	0	0	0	0	0	0	0	0	0																4.69		35	136.3	7.3	78	118	72			12	0.94	3.0327	1.39	4.85		6
0	0	71.32	0	0	0	0	0	0	0	0	0	0	0	0	0	0	83	80	86	65	77.2105	79	25.731	5.0726	77.3682	0.0639457	57.8947	157	141	157	132	145.053	146	48.1637	6.94	145.21	0.0465687	73.6842	0	0	0	0	0	0	0	0	0	0	0	0	0	0	0	0	0	0	0	0	0	0	0	0	0	0	0	0	0	0	3	0	0	1	0	0	0	0	0	0	0	0	0	0	0	0	0	0	0	0	0	0	0	0	0																4.48	0.398	43	138.8	4.9	74	85	70			13	2.65	4.3255	1.29	6.82		5
1	1	67.43	0	0	0	0	0	0	0	0	0	0	0	0	0	0	66	76	82	66	74.75	75.5	43.5833	6.6018	74.9683	0.0764856	75	102	136	136	102	119	119	235.333	15.3406	119.739	0.111641	75	0	0	0	0	0	0	0	0	0	0	0	0	0	0	0	0	0	0	0	0	0	0	0	0	0	0	0	0	0	0	2	0	0	0	0	0	1	0	1	0	0	0	0	0	0	0	0	0	0	0	0	0	0	0	0
1	1	81	0	0	0	0	0	0	0	0	0	0	0	0	0	0	86	78	89	78	84.25	85	21.5833	4.6458	84.346	0.0477551	50	168	145	177	145	161.75	162.5	191.583	13.8414	162.194	0.074108	75	0	0	0	0	0	0	0	0	0	0	0	0	0	0	0	0	0	0	0	0	0	0	0	0	0	0	0	0	0	0	4	0	0	0	0	0	0	0	0	0	0	0	0	0	0	0	0	0	0	0	0	0	0	0	0																4.42	0.308	40.2	139.4	7.8	76	97
1	1	85.29	0	0	0	0	0	0	0	0	0	0	0	0	0	0	70	76	84	67	74.25	73	56.25	7.5	74.5335	0.0874773	50	127	130	172	123	138	128.5	522	22.8473	139.411	0.143379	50	0	0	0	0	0	0	0	0	0	0	0	0	0	0	0	0	0	0	0	0	0	0	0	0	0	0	0	0	0	0	4	0	0	1	1	0	0	0	0	0	0	0	0	0	0	0	0	0	0	0	0	0	0	0	0	110								12.7	36.7		171		3.62		4.56		34.2	140	17.3	71	254
1	0	80.35	0	0	0	0	0	0	0	0	0	0	0	0	0	0	57	57	57	57	57	57			57	0		134	134	134	134	134	134			134	0		0	0	0	0	0	0	0	0	0	0	0	0	0	0	0	0	0	0	0	0	0	0	0	0	0	0	0	0	0	0	4	1	0	1	0	0	0	0	0	0	1	0	0	1	0	0	0	0	0	0	0	0	0	0	0																4.3			140	5.3		106
1	1	76.21	0	0	0	0	0	0	0	0	0	0	0	0	0	0	75	74	76	66	72.75	74.5	20.9167	4.5735	72.8577	0.0544432	50	140	136	140	123	132.75	134	52.9167	7.2744	132.899	0.0474561	75	0	0	0	0	0	0	0	0	0	0	0	0	0	0	0	0	0	0	0	0	0	0	0	0	0	0	0	0	0	0	3	0	0	0	0	0	0	0	1	0	0	0	0	0	0	0	0	0	0	0	0	0	0	0	0																4.2		40.9	141.7	11.6	74.4	146
0	1	58.55	0	0	0	0	0	0	0	0	0	0	0	0	0	0	63	77	77	63	70	70	98	9.8995	70.3491	0.1	50	107	134	134	107	120.5	120.5	364.5	19.0919	121.254	0.112033	50	0	0	0	0	0	0	0	0	0	0	0	0	0	0	0	0	0	0	0	0	0	0	0	0	0	0	0	0	0	0	1	1	0	1	0	0	0	0	0	0	0	0	0	0	0	0	0	0	0	0	0	0	0	0	0																4.3		44.3	142.7	7.3	79.7	123	66		42	10	2.81	2.7327	1.09	5.1		9.1
0	0	62.44	0	0	0	0	0	0	0	0	0	0	0	0	0	0	64	56	64	56	60	60	32	5.6569	60.1332	0.0666667	50	146	140	146	140	143	143	18	4.2426	143.031	0.020979	50	0	0	0	0	0	0	0	0	0	0	0	0	0	0	0	0	0	0	0	0	0	0	0	0	0	0	0	0	0	0	2	0	0	0	0	0	0	0	0	0	0	0	0	0	0	0	0	0	0	0	0	0	0	0	0
0	0	58.77	0	0	0	0	0	0	0	0	0	0	0	0	0	0	70	70	70	65	68.3333	70	8.3333	2.8868	68.374	0.034493	66.6667	110	120	130	110	120	120	100	10	120.278	0.0680414	66.6667	0	0	0	0	0	0	0	0	0	0	0	0	0	0	0	0	0	0	0	0	0	0	0	0	0	0	0	0	0	0	1	0	0	0	0	0	0	0	0	0	1	0	0	0	0	0	0	0	0	0	0	0	0	0	0																4.1		41	143	5.5	77	65	100		24	10.5
0	0	69.15	0	0	0	0	0	0	0	0	0	0	0	0	0	0	58	58	58	58	58	58			58	0		125	125	125	125	125	125			125	0		0	0	0	0	0	1	1	0	0	0	0	0	0	0	0	0	0	0	0	0	0	0	0	0	0	0	0	0	0	0	2	0	0	0	0	0	1	1	0	0	0	0	0	0	0	0	0	0	0	0	0	0	0	0	0	88								7.7	30		264		4.63		4.39		39.92	142.9	6.97	72.06	96	87		14	11.47					13.9
0	0	58.4	0	0	0	0	0	0	0	0	0	0	0	0	0	0	82	84	84	82	83	83	2	1.4142	83.006	0.0120482	0	152	152	152	152	152	152	0	0	152	0	0	0	0	0	0	0	0	0	0	0	0	0	0	0	0	0	0	0	0	0	0	0	0	0	0	0	0	0	0	0	0	1	0	0	0	1	0	0	0	0	0	0	0	0	0	0	0	0	0	0	0	0	0	0	0	0
0	0	65.96	0	0	0	0	0	0	0	0	0	0	0	0	0	0	67	70	73	60	67.9412	67	11.5588	3.3998	68.0212	0.0485467	41.1765	146	125	152	112	132.412	129	123.632	11.119	132.85	0.0814657	64.7059	0	0	0	0	0	1	0	0	0	0	0	0	0	0	0	0	0	0	0	0	0	0	0	0	0	0	0	0	0	0	2	1	0	1	0	0	0	0	0	0	0	0	0	0	0	0	0	0	0	0	0	0	0	0	0																5.25			137.2	4.4		62
0	1	62.81	0	0	0	0	0	0	0	0	0	0	0	0	0	0	85	66	85	59	70.6667	69.5	46.6061	6.8269	70.9683	0.0924937	58.3333	157	115	157	103	125.083	122.5	223.356	14.9451	125.899	0.114394	75	0	0	0	0	0	0	0	0	0	0	0	0	0	0	0	0	0	0	0	0	0	0	0	0	0	0	0	0	0	0	2	0	0	1	1	0	0	0	0	0	1	0	0	0	0	0	0	0	0	0	0	0	0	0	0																4.69		41.2	140.8	6.2	79	124
1	1	60.24	0	0	0	0	0	0	0	0	0	0	0	0	0	0	71	69	74	60	67.7143	69	24.5714	4.957	67.8696	0.0677737	57.1429	121	137	137	111	122.143	121	86.8095	9.3172	122.447	0.0706224	57.1429	0	0	0	0	0	0	0	0	0	0	0	0	0	0	0	0	0	0	0	0	0	0	0	0	0	0	0	0	0	0	2	0	0	0	0	0	0	0	1	0	0	0	0	0	0	0	0	0	0	0	0	0	0	0	0																4.6	0.28	44.2	138.7	4.7	74.1	120										4.4
1	0	78.29	0	0	0	0	0	0	0	0	0	0	0	0	0	0	62	54	62	54	57.2	55	15.7	3.9623	57.3097	0.0619582	60	152	135	152	125	137.6	135	133.8	11.5672	137.988	0.0751891	80	0	0	0	0	0	0	0	0	0	0	0	0	0	0	0	0	0	0	0	0	0	0	0	0	0	0	0	0	0	0	3	0	0	1	0	0	0	0	0	0	0	0	0	0	0	0	0	0	0	0	0	0	0	0	0
0	1	60.33	0	0	0	0	0	0	0	0	0	0	0	0	0	0	70	75	75	70	71.6667	70	8.3333	2.8868	71.7054	0.0328887	33.3333	120	109	120	104	111	109	67	8.1854	111.201	0.06021	66.6667	1	0	0	0	0	0	0	0	1	0	0	0	0	0	0	0	0	0	0	0	0	0	0	1	0	0	0	0	0	0	2	0	0	0	0	0	0	1	0	0	0	0	0	0	0	0	0	0	0	0	0	0	0	0	0																4.14		42.17	139.87	4.78	73.05	94	78		31	7.86
0	1	64.3	0	0	0	0	0	0	0	0	0	0	0	0	0	0	78	73	88	72	77.5556	76	25.2778	5.0277	77.7003	0.0611196	44.4444	130	136	148	121	135	136	77.25	8.7892	135.254	0.0613817	66.6667	0	0	0	0	0	1	0	0	0	0	0	0	0	0	0	0	0	0	0	0	0	0	0	0	0	0	0	0	0	0	2	0	0	1	0	0	0	1	0	0	0	0	0	0	0	0	0	0	0	0	0	0	0	0	0	88.4								8.93	31.1		277		5.49		3.97	0.547	47	138	7.8	79	104	81		93	6					17		8.02
1	1	67.89	0	0	0	0	0	0	0	0	0	0	0	0	0	0	70	70	70	70	70	70			70	0		140	140	140	140	140	140			140	0		0	0	0	0	0	0	0	0	0	0	0	0	0	0	0	0	0	0	0	0	0	0	0	0	0	0	0	0	0	0	2	0	0	0	0	0	0	0	0	0	0	0	0	0	0	0	0	0	0	0	0	0	0	0	0	90.7								11.84	31.5		556		3.61	0.327	3.6	0.22	31	130	4.6	74	93		184
0	1	71.33	0	0	0	0	0	0	0	0	0	0	0	0	0	0	76	76	76	76	76	76			76	0		131	131	131	131	131	131			131	0		0	0	0	0	0	0	0	0	0	0	0	0	0	0	0	0	0	0	0	0	0	0	0	0	0	0	0	0	0	0	3	0	0	0	0	0	0	0	1	0	0	0	0	0	0	0	0	0	0	0	0	0	0	0	0	92.4								6.4	32		215		4.99		4.16	0.36	39.4	140	7.4	76.1	100
0	0	63.11	0	0	0	0	0	0	0	0	0	0	0	0	0	0	92	71	92	62	75.2727	73	112.618	10.6122	75.9497	0.134422	54.5455	165	105	165	101	122.636	118	471.255	21.7084	124.371	0.168777	81.8182	1	0	0	0	0	0	1	0	0	0	0	0	0	0	1	0	0	0	0	0	0	0	0	0	0	0	1	0	0	0	2	1	0	0	1	0	0	0	0	0	0	0	0	0	0	0	0	0	0	0	0	0	0	0	0	90.8								5.08	31		320		4.31		4.91		47	138	6.2	82	109
1	0	80.2	0	0	0	0	0	0	0	0	0	0	0	0	0	0	90	62	90	56	71.2857	69	125.238	11.191	72.0347	0.145342	85.7143	175	121	198	121	168.286	175	641.905	25.3358	169.913	0.139385	85.7143	0	0	0	0	1	0	0	0	0	0	0	1	0	0	0	0	0	0	0	1	0	0	0	1	0	0	0	0	0	0	5	1	0	0	0	0	0	1	0	0	0	0	0	0	0	0	0	0	0	0	0	0	0	0	0																3.88			142	7.4		77					1.52	4.2791	0.89	5.86		7.81
0	0	56.1	0	0	0	0	0	0	0	0	0	0	0	0	0	0	78	83	83	78	80.5	80.5	12.5	3.5355	80.5388	0.0310559	50	148	147	148	147	147.5	147.5	0.5	0.7071	147.501	0.00338983	0	0	0	0	0	0	0	0	0	0	0	0	0	0	0	0	0	0	0	0	0	0	0	0	0	0	0	0	0	0	0	1	0	0	0	1	0	1	0	0	0	0	0	0	0	0	0	0	0	0	0	0	0	0	0	0
0	0	56.95	0	0	1	0	0	0	0	0	0	2005-11-02	0	0	0	0	75	83	92	61	77.6	79	125.156	11.1873	78.3224	0.136768	80	127	132	163	117	134.8	129.5	265.733	16.3013	135.684	0.114724	80	0	0	0	0	0	0	0	0	0	0	0	0	0	0	0	0	0	0	0	0	0	0	0	0	0	0	0	0	0	0	1	1	0	1	1	0	0	0	0	0	1	0	0	1	0	0	0	0	0	0	0	0	0	0	0	92.3	0.002	0.033	1.28			0.925	9.96	12.2	30.9		314		5.09		4.3		41.9	140.5	5.3	74.3	77	88		15	12	1.61	3.7582	1.61	6.1	15.7	5.8
1	0	83.71	0	0	0	0	0	0	0	0	0	0	0	0	0	0	86	86	86	86	86	86			86	0		133	133	133	133	133	133			133	0		0	0	0	0	0	1	1	0	0	0	0	0	0	0	0	0	0	0	0	0	0	0	0	0	0	0	1	0	0	0	4	1	0	1	0	1	0	0	0	0	0	0	0	0	0	0	0	0	0	0	0	0	0	0	0	90	0	0	1			0.3	7.8	9.21	29.3		383		3.72		3.93		35.5	134.8	5.3	72	76	126			5					10.9		10.9
1	0	85.19	0	1	0	0	0	0	0	0	2007-01-13	0	0	0	0	0	71	80	80	71	75.5	75.5	40.5	6.364	75.634	0.0596026	50	135	139	139	135	137	137	8	2.8284	137.015	0.0145985	0	0	0	0	0	0	0	0	0	1	0	0	0	0	0	0	0	0	0	0	0	0	0	0	0	0	0	0	0	0	0	4	0	0	1	0	0	0	0	0	0	0	0	0	0	0	0	0	0	0	0	0	0	0	0	0	89.9								14.9	30.6		222		4.48		4.04		39.02	140.61	5.72	67.95	94
1	1	76.47	0	0	0	0	0	0	0	0	0	0	0	0	0	0	68	68	68	68	68	68			68	0		144	144	144	144	144	144			144	0		0	0	0	0	0	0	0	0	0	0	0	0	0	0	0	0	0	0	0	0	0	0	0	0	0	0	0	0	0	0	3	0	0	0	0	0	0	0	0	0	0	0	0	0	0	0	0	0	0	0	0	0	0	0	0
0	0	64.6	0	0	0	0	0	0	0	0	0	0	0	0	0	0	90	78	90	76	81.2143	80.5	14.6429	3.8266	81.298	0.0454034	21.4286	180	137	180	134	151.5	147.5	229.808	15.1594	152.203	0.0964223	57.1429	0	0	0	0	0	0	0	0	0	0	0	0	0	0	0	0	0	0	0	0	0	0	0	0	0	0	0	0	0	0	2	0	0	1	0	0	0	0	0	0	0	0	0	1	0	0	0	0	0	0	0	0	0	0	0																4.79			142	6.4		82					0.79	3.6809	1.39	5.43		5.22
1	0	81.96	0	0	0	0	0	0	0	0	0	0	0	0	0	0	62	65	65	58	61.6667	62	12.3333	3.5119	61.7333	0.0464991	33.3333	118	107	118	102	109	107	67	8.1854	109.205	0.0613148	66.6667	0	0	0	0	0	0	0	0	0	0	0	0	0	0	0	0	0	0	0	0	0	0	0	0	0	0	0	0	0	0	4	0	0	0	0	0	0	0	0	0	0	0	0	0	0	0	0	0	0	0	0	0	0	0	0
1	0	82.18	0	0	0	0	0	0	0	0	0	0	0	0	0	0	88	88	88	88	88	88			88	0		168	168	168	168	168	168			168	0		0	0	0	0	0	1	0	0	0	0	0	0	0	0	0	0	0	0	0	0	0	0	0	0	0	0	0	0	0	0	4	0	0	1	0	0	0	0	0	0	0	0	0	0	0	0	0	0	0	0	0	0	0	0	0																4.7			139	6		89					1.91	3.5618	1.47	5.9		9.9
0	0	68.77	0	1	0	0	0	1	0	0	2018-06-11	0	0	0	2018-06-11	0	76	83	90	74	81	80	24	4.899	81.1366	0.0581085	46.1538	137	158	163	122	140.231	139	167.526	12.9432	140.781	0.0886781	84.6154	0	0	0	0	0	0	0	0	0	0	0	0	0	0	0	0	0	0	0	0	0	0	0	0	0	0	0	0	0	0	2	0	0	0	0	0	0	0	1	0	0	0	0	0	0	0	0	0	0	0	0	0	0	0	0																4.88	0.398	44	139.1	4.6	72	76	103			13
0	0	72.07	0	0	0	0	0	0	0	0	0	0	0	0	0	0	71	74	80	63	72.9091	74	18.6909	4.3233	73.0255	0.0565376	36.3636	144	157	160	137	148.909	146	58.2909	7.6348	149.087	0.0488858	63.6364	0	0	0	0	0	0	0	0	0	0	0	0	0	0	0	0	0	0	0	0	0	0	0	0	0	0	0	0	0	0	3	0	0	1	0	0	0	0	0	0	0	0	0	1	0	0	0	0	0	0	0	0	0	0	0
1	0	24.08	0	0	0	0	0	0	0	0	0	0	0	0	0	0	72	71	72	71	71.6667	72	0.3333	0.5774	71.6682	0.00657774	0	178	151	178	142	157	151	351	18.735	157.744	0.0974335	66.6667	0	0	0	0	0	0	0	0	0	0	0	0	0	0	0	0	0	0	0	0	0	0	0	0	0	0	0	0	0	0	0	0	0	1	0	0	0	0	0	0	1	0	0	1	0	0	0	0	0	0	0	0	0	0	0
0	0	64.95	0	0	0	0	0	0	0	0	0	0	0	0	0	0	61	54	79	54	65.8	65	88.7	9.4181	66.337	0.128021	80	121	120	165	120	129.6	121	392.3	19.8066	130.805	0.136694	40	0	0	0	0	0	0	0	0	0	0	0	0	0	0	0	0	0	0	0	0	0	0	0	0	0	0	0	0	0	0	2	0	0	0	0	0	0	0	0	0	0	0	0	0	0	0	0	0	0	0	0	0	0	0	0
1	1	75.67	0	0	0	0	0	0	0	0	0	0	0	0	0	0	57	60	60	57	58.5	58.5	4.5	2.1213	58.5192	0.025641	0	115	137	137	115	126	126	242	15.5563	126.479	0.0873016	50	0	0	0	0	0	0	0	0	0	0	0	0	0	0	0	0	0	0	0	0	0	0	0	0	0	0	0	0	0	0	3	1	0	0	1	0	0	1	0	0	1	0	0	1	0	0	0	0	0	0	0	0	0	0	0	93.1	0.06	0.49	1.8			0.32	2.85	5.63	30.1		166		4.01	0.374	4.1			139	3.7		100		30							12.1
1	1	71.31	0	0	0	0	0	0	0	0	0	0	0	0	0	0	62	68	82	51	66.1667	66	71.9697	8.4835	66.6633	0.122756	58.3333	152	151	162	127	147	151.5	124.364	11.1518	147.387	0.0726332	75	0	0	0	0	0	0	0	0	0	0	0	0	0	0	0	0	0	0	0	0	0	0	0	0	0	0	0	0	0	0	3	0	0	0	1	0	0	0	1	0	0	0	0	0	0	0	0	0	0	0	0	0	0	0	0
1	1	75.06	0	0	0	0	0	0	0	0	0	0	0	0	0	0	62	50	80	50	61.25	59.5	91.0714	9.5431	61.8971	0.145743	62.5	110	133	162	110	142.625	146	249.696	15.8018	143.389	0.103637	75	0	0	0	0	0	0	0	0	0	0	0	0	0	0	0	0	0	0	0	0	0	0	0	0	0	0	0	0	0	0	3	0	0	1	0	0	1	1	0	0	1	0	0	1	0	0	0	0	0	0	0	0	0	0	0	93.6	0.1	0.1	2			1.4	8.4	11.9	32		307		3.51		4.27		34	139	10.1	65	165	66	23	24	5					11.2
1	0	82.07	0	1	0	0	0	1	0	0	2002-11-05	0	0	0	2002-11-05	0	58	52	58	52	55.6667	57	10.3333	3.2146	55.7285	0.0471497	33.3333	136	123	136	123	128.667	127	44.3333	6.6583	128.781	0.0422526	33.3333	0	0	0	0	0	0	0	0	0	0	0	0	0	0	0	0	0	0	0	0	0	0	0	0	0	0	0	0	0	0	4	1	0	1	1	1	1	0	0	0	0	0	0	0	0	0	0	0	0	0	0	0	0	0	0	90.2		0.1	0.6	0.1		0.1	12.4	13.3	30.9		291		2.95		5.3	0.57	35.9	138.4	10.2	78.9	141	68		13	10					9.1		6.3
1	0	84.28	0	0	0	0	0	0	0	0	0	0	0	0	0	0	73	66	73	63	67.3333	66	26.3333	5.1316	67.4636	0.0622268	33.3333	130	124	130	124	126	124	12	3.4641	126.032	0.0224478	33.3333	0	0	0	0	0	0	0	0	0	0	0	0	0	0	0	0	0	0	0	0	0	0	0	0	0	0	0	0	0	0	4	0	0	1	0	0	0	0	0	0	1	0	0	0	0	0	0	0	0	0	0	0	0	0	0																						111
1	1	55.59	0	1	0	0	0	0	0	0	2010-11-30	0	0	0	0	0	76	76	76	76	76	76			76	0		122	122	122	122	122	122			122	0		0	0	0	0	0	0	0	0	0	0	0	0	0	0	0	0	0	0	0	0	0	0	0	0	0	0	0	0	0	0	1	0	0	1	1	0	0	0	0	0	0	0	0	0	0	0	0	0	0	0	0	0	0	0	0																3.6		40.7	140.6	4.1	71.4	95	85		109	11	1.43	3.32	1.43	5.4		7.5
0	0	66.06	0	0	0	0	0	0	0	0	0	0	0	0	0	0	100	100	100	100	100	100			100	0		200	200	200	200	200	200			200	0		0	0	0	0	0	0	0	0	0	0	0	0	0	0	0	0	0	0	0	0	0	0	0	0	0	0	0	0	0	0	2	0	0	0	0	0	0	0	0	0	0	0	0	0	0	0	0	0	0	0	0	0	0	0	0																3.8			144	4.5		78					2.15			6.6		5.1
1	1	82.34	0	0	0	0	0	0	0	0	0	0	0	0	0	0	80	71	94	71	79.25	76	112.917	10.6262	79.7825	0.116121	50	150	183	183	138	159	157.5	378	19.4422	159.889	0.105896	75	0	0	0	0	0	0	1	0	0	0	0	0	0	0	0	0	0	0	0	0	0	0	0	0	0	0	0	0	0	0	4	0	0	1	1	0	0	0	0	0	0	0	0	0	0	0	0	0	0	0	0	0	0	0	0	94.3								15.8	30.3		392		4.94	0.466	5.9	0.75	31	149	16	63	210		72
1	1	69.26	0	1	0	0	0	0	0	0	2002-04-14	0	0	0	0	0	63	72	85	63	72.75	71.5	82.9167	9.1059	73.1762	0.108397	75	136	137	152	133	139.5	136.5	72.3333	8.5049	139.694	0.052799	50	0	0	0	0	0	0	0	0	0	0	0	0	0	0	0	0	0	0	0	0	0	0	0	0	1	0	0	0	0	0	4	0	0	0	0	0	0	0	0	0	0	0	0	0	0	0	0	0	0	0	0	0	0	0	0																3.72	0.324		138	10.1		121					1.1	1.84	1.33	3.67		6.5
0	0	69.22	0	0	1	0	0	0	0	0	0	2015-09-07	0	0	0	0	73	55	75	55	63.9286	65	36.2253	6.0187	64.1911	0.0907232	50	153	139	153	121	139	141	108.308	10.4071	139.361	0.0721477	57.1429	0	0	0	0	0	0	0	0	0	0	0	0	0	0	0	0	0	0	0	0	0	0	0	0	0	0	0	0	0	0	2	0	0	0	1	0	0	0	0	0	0	0	0	0	0	0	0	0	0	0	0	0	0	0	0																4.03	0.443		145	3.2		76					1.35	2.9064	1.53	5.05		5.3
0	0	72.47	0	0	0	0	0	0	0	0	0	0	0	0	0	0	85	49	85	49	64	61	294.667	17.1659	65.7039	0.232282	50	133	115	157	114	129.75	124	406.25	20.1556	130.919	0.13453	50	0	0	0	0	0	0	0	0	0	0	0	0	0	0	0	0	0	0	0	0	0	0	0	0	0	0	0	0	0	0	3	0	0	1	1	0	0	0	0	0	0	0	0	0	0	0	0	0	0	0	0	0	0	0	0																4.8	0.361	43	141	7.5	82	102		27
1	0	75.78	0	0	0	0	0	0	0	0	0	0	0	0	0	0	69	73	73	55	62.8	61	63.2	7.9498	63.2013	0.113225	60	171	240	240	136	173.2	169	1601.7	40.0212	176.86	0.206675	80	0	0	0	0	1	0	0	0	0	0	0	0	0	0	0	0	0	0	0	0	0	0	0	0	0	0	0	0	0	0	3	1	0	1	0	1	0	0	1	0	1	0	0	0	0	0	0	0	0	0	0	0	0	0	0																3.1		35.7	141.3	8.5	74.1	121	62		11	8
0	1	63.02	0	0	0	0	0	0	0	0	0	0	0	0	0	0	90	53	90	53	77.3846	79	136.09	11.6658	78.1921	0.144836	69.2308	133	92	166	92	122.846	124	356.474	18.8805	124.178	0.147663	76.9231	0	0	0	0	0	0	0	0	0	0	0	0	0	0	0	0	0	0	0	0	0	0	0	0	0	0	0	0	0	0	2	0	0	1	1	0	1	0	0	0	0	0	0	0	0	0	0	0	0	0	0	0	0	0	0																4.35	0.409	38	138	4.5	71	91	49		17	11	0.93	3.4473	1.17	5.04		4.12
0	0	56.56	0	0	0	0	0	0	0	0	0	0	0	0	0	0	81	75	91	69	79.4286	81	51.2857	7.1614	79.7048	0.0834734	71.4286	115	121	153	102	121.857	121	304.143	17.4397	122.922	0.1325	71.4286	0	0	0	0	0	0	0	0	0	0	0	0	0	0	0	0	0	0	0	0	0	0	0	0	0	0	0	0	0	0	1	0	0	0	1	0	0	0	0	0	1	0	0	1	0	0	0	0	0	0	0	0	0	0	0
1	0	78.43	0	0	0	0	0	0	0	0	0	0	0	0	0	0	86	72	99	51	72.4	71	215.378	14.6758	73.7265	0.192302	80	158	149	188	121	154.5	151.5	430.278	20.7431	155.748	0.12737	90	0	0	0	0	0	0	0	0	0	0	0	0	0	0	0	0	0	0	0	0	0	0	0	0	0	0	0	0	0	0	3	0	0	0	1	0	1	0	1	0	0	0	0	0	0	0	0	0	0	0	0	0	0	0	0
0	0	74.08	0	0	0	0	0	0	0	0	0	0	0	0	0	0	60	60	60	60	60	60			60	0		109	109	109	109	109	109			109	0		0	0	0	0	0	0	0	0	0	0	0	0	0	0	0	0	0	0	0	0	0	0	0	0	0	0	0	0	0	0	3	0	0	0	1	0	0	1	0	0	0	0	0	0	0	0	0	0	0	0	0	0	0	0	0
1	1	70.6	0	0	0	0	0	0	0	0	0	0	0	0	0	0	72	72	72	72	72	72			72	0		112	112	112	112	112	112			112	0		0	0	0	0	0	0	0	0	0	0	0	0	0	0	0	0	0	0	0	0	0	0	0	0	0	0	0	0	0	0	3	1	0	0	0	0	1	0	0	0	0	0	0	0	0	0	0	0	0	0	0	0	0	0	0	80.7	0	0.4	1.5			0.6	6.8	9.4	26.7		226		4.14		4.5		48	143	9.9	82	137	95		15	7.7	0.74	2.3536	1.26	3.95	11.1	4.6	6.3
1	1	57.81	0	0	0	0	0	0	0	0	0	0	0	0	0	0	87	81	87	65	75.75	75.5	100.917	10.0457	76.248	0.11485	75	133	112	133	103	115.25	112.5	160.25	12.659	115.77	0.0951237	75	1	0	0	0	0	0	0	0	0	0	0	0	0	0	0	0	0	0	0	0	0	0	0	0	0	0	0	0	0	0	1	0	0	0	1	0	0	0	0	0	0	0	0	0	0	0	0	0	0	0	0	0	0	0	0
1	1	82.04	1	0	0	0	0	0	0	2003-02-08	0	0	0	0	0	0	76	76	76	76	76	76			76	0		144	144	144	144	144	144			144	0		0	0	0	0	0	0	0	0	1	0	0	0	0	0	0	0	0	0	1	0	0	1	0	0	0	0	0	0	0	0	5	0	0	0	0	1	0	0	0	0	0	0	0	0	0	0	0	0	0	0	0	0	0	0	0	90.4								15.7	30.9		358		3.88		4.79		39.38	132.77	3.66	75.57	99	81		7	12.42					12
0	0	55.52	0	0	0	0	0	0	0	0	0	0	0	0	0	0	86	83	86	75	81.3333	83	32.3333	5.6862	81.4657	0.0570836	66.6667	142	132	142	120	131.333	132	121.333	11.0151	131.641	0.0684809	66.6667	0	0	0	0	0	0	0	0	0	0	0	0	0	0	0	0	0	0	0	0	0	0	0	0	0	0	0	0	0	0	1	0	0	1	1	0	0	0	0	0	0	0	0	0	0	0	0	0	0	0	0	0	0	0	0																3.9		42	145	6.2	74	81	102		15	8.2
0	0	70.22	0	0	0	0	0	0	0	0	0	0	0	0	0	0	60	60	60	60	60	60			60	0		130	130	130	130	130	130			130	0		0	0	0	0	0	0	0	0	0	0	0	0	0	0	0	0	0	0	0	0	0	0	0	0	0	0	0	0	0	0	3	0	0	1	0	0	1	0	0	0	0	0	0	0	0	0	0	0	0	0	0	0	0	0	0																3.9			137	5.2		71										5.2
0	0	75.73	0	0	0	0	0	0	0	0	0	0	0	0	0	0	90	90	90	90	90	90			90	0		160	160	160	160	160	160			160	0		0	0	0	0	0	0	0	0	0	0	0	0	0	0	0	0	0	0	0	0	0	0	0	0	0	0	0	0	0	0	3	0	0	0	1	0	0	0	0	0	0	0	0	0	0	0	0	0	0	0	0	0	0	0	0																4.7			143	4.2		62					0.84			5.5		6.8
1	1	76.79	0	0	0	0	0	0	0	0	0	0	0	0	0	0	86	75	87	74	80.4545	81	23.6727	4.8655	80.5882	0.0576603	27.2727	142	112	148	99	119.909	115	248.091	15.7509	120.846	0.125244	72.7273	0	0	0	0	0	0	0	0	1	0	0	0	0	0	0	0	0	0	0	0	0	0	0	0	0	0	0	0	0	0	3	0	0	0	0	0	0	0	1	0	0	0	0	0	0	0	0	0	0	0	0	0	0	0	0																4.76			136.6	8.6		121					1.32	3.77	1.12	5.49		5.2
1	1	57.09	0	0	0	0	0	0	0	0	0	0	0	0	0	0	98	82	98	82	89.6667	89	64.3333	8.0208	89.9055	0.0730367	66.6667	132	136	144	132	137.333	136	37.3333	6.1101	137.424	0.0363268	66.6667	0	0	0	0	0	0	0	0	0	0	0	0	0	0	0	0	0	0	0	0	0	0	0	0	0	0	0	0	0	0	1	1	0	1	0	0	0	0	0	0	0	0	0	0	0	0	0	0	0	0	0	0	0	0	0	87.3								12.49	29		382		4.44	0.388		0.52							32			3.09	3.2632	0.92	5.6		4.9
0	1	59.32	0	0	0	0	0	0	0	0	0	0	0	0	0	0	100	93	100	72	84.7333	82	61.2095	7.8237	85.0698	0.0892018	66.6667	150	146	160	108	138.2	140	237.171	15.4004	138.999	0.107657	73.3333	0	0	0	0	0	0	0	0	0	0	0	0	0	0	0	0	0	0	0	0	0	0	0	0	0	0	0	0	0	0	1	0	0	0	0	0	0	0	0	0	0	0	0	0	0	0	0	0	0	0	0	0	0	0	0
0	0	66.87	0	0	0	0	0	0	0	0	0	0	0	0	0	0	96	86	96	64	84.7	86.5	78.2333	8.845	85.1146	0.0990681	60	177	152	177	114	158.3	161.5	355.567	18.8565	159.308	0.113006	80	0	0	0	0	0	0	0	0	0	0	0	0	0	0	0	0	0	0	0	0	0	0	0	0	0	0	0	0	0	0	2	0	0	1	1	0	0	0	0	0	0	0	0	0	0	0	0	0	0	0	0	0	0	0	0
0	0	64.27	0	0	0	0	0	0	0	0	0	0	0	0	0	0	86	88	89	77	84.6667	86	15	3.873	84.7454	0.0431278	33.3333	129	144	152	114	139	144	175.25	13.2382	139.559	0.0897921	77.7778	0	0	0	0	0	0	0	0	0	0	0	0	0	0	0	0	0	0	0	0	0	0	0	0	0	0	0	0	0	0	2	0	0	0	0	0	0	0	0	0	0	0	0	0	0	0	0	0	0	0	0	0	0	0	0																4.26			139	10.1		105					1.74	2.2591	0.91	3.96		7.78
1	0	80.15	0	0	0	1	1	0	0	0	0	0	2009-02-13	2009-02-13	0	0	76	76	76	76	76	76			76	0		143	143	143	143	143	143			143	0		0	0	0	0	0	0	0	0	0	0	0	0	0	0	0	0	0	0	0	0	0	0	0	0	0	0	0	0	0	0	4	0	0	0	0	0	0	0	0	0	0	0	0	0	0	0	0	0	0	0	0	0	0	0	0
1	1	76.82	0	0	0	0	0	0	0	0	0	0	0	0	0	0	87	57	90	57	77.1111	78	122.111	11.0504	77.8117	0.135109	77.7778	133	84	159	84	127	133	436.5	20.8926	128.518	0.1551	66.6667	1	0	0	0	0	1	1	0	1	0	0	0	0	0	1	0	0	0	0	0	0	0	0	0	0	0	1	0	0	0	4	0	0	1	0	0	0	0	0	0	0	0	0	0	0	0	0	0	0	0	0	0	0	0	1
1	0	89.83	0	0	0	0	0	0	0	0	0	0	0	0	0	0	73	73	82	70	75.7778	75	15.1944	3.898	75.8668	0.0484981	44.4444	158	150	174	134	153.111	154	131.861	11.4831	153.493	0.0707091	66.6667	0	0	0	0	0	0	0	0	0	0	0	0	0	0	0	0	0	0	0	0	0	0	0	0	0	0	0	0	0	0	4	0	0	0	0	0	1	0	0	0	0	0	0	0	0	0	0	0	0	0	0	0	0	0	0
1	0	74.8	0	0	0	0	0	0	0	0	0	0	0	0	0	0	85	80	98	80	86.6	85	57.8	7.6026	86.8666	0.0785219	60	160	120	180	120	154	160	580	24.0832	155.499	0.139874	80	0	0	0	0	0	1	0	0	0	0	0	0	0	0	0	0	0	0	0	0	0	0	0	0	0	0	0	0	0	0	3	0	0	1	0	0	0	0	0	0	1	0	0	0	0	0	0	0	0	0	0	0	0	0	0																4.8	0.35		141	4.4		69
1	0	63.14	0	0	0	0	0	0	0	0	0	0	0	0	0	0	80	70	90	70	81.5625	80	39.0625	6.25	81.7867	0.0741951	43.75	120	110	140	110	124.375	125	92.9167	9.6393	124.725	0.0750411	75	0	0	0	0	0	0	0	0	0	0	0	0	0	0	0	0	0	0	0	0	0	0	0	0	0	0	0	0	0	0	2	0	0	0	0	0	0	0	0	0	0	0	0	0	0	0	0	0	0	0	0	0	0	0	0																4.3			140	5.5		74					2.29			5.98			6.6
1	1	59.32	0	0	0	0	0	0	0	0	0	0	0	0	0	0	90	80	90	80	85	85	50	7.0711	85.1469	0.0588235	50	140	130	140	130	135	135	50	7.0711	135.093	0.037037	50	0	0	0	0	0	0	0	0	0	0	0	0	0	0	0	0	0	0	0	0	0	0	0	0	0	0	0	0	0	0	1	0	0	0	0	0	0	0	0	0	0	0	0	0	0	0	0	0	0	0	0	0	0	0	0																3.5		42	142	6.8	78	76	50		37	13.4	0.42			4.6			6.8
1	0	82.85	0	0	0	0	0	0	0	0	0	0	0	0	0	0	70	70	80	70	73.3333	70	26.6667	5.164	73.4847	0.0642824	33.3333	150	150	170	150	158.333	155	96.6667	9.8319	158.588	0.0566859	66.6667	0	0	0	0	0	0	0	0	0	0	0	0	0	0	0	0	0	0	0	0	0	0	0	0	0	0	0	0	0	0	4	0	0	1	0	0	1	0	1	0	0	0	0	0	0	0	0	0	0	0	0	0	0	0	0	91.7								10	31		226		3.9	0.357	3.6			142	6.3		63
1	1	77.46	0	0	0	0	0	0	0	0	0	0	0	0	0	0	90	80	90	80	83.3333	80	33.3333	5.7735	83.4666	0.0565685	33.3333	160	130	160	130	140	130	300	17.3205	140.713	0.101015	33.3333	0	0	0	0	0	1	0	0	0	0	0	0	0	0	0	0	0	0	0	0	0	0	0	0	0	0	0	0	0	0	3	0	0	1	1	0	0	0	1	0	0	0	0	0	0	0	0	0	0	0	0	0	0	0	0																4.3	0.63		137	8.6		127					0.72			5.69			6.6
1	0	90.88	0	0	0	0	0	0	0	0	0	0	0	0	0	0	100	100	100	100	100	100			100	0		190	190	190	190	190	190			190	0		0	0	0	0	0	0	0	0	0	0	0	0	0	0	0	0	0	0	0	0	0	0	0	0	1	0	0	0	0	0	6	0	0	0	0	0	0	0	0	0	0	0	0	0	0	0	0	0	0	0	0	0	0	0	0	91.1								6.58	30.9		198		3.68	0.335	3.3			141	3.1		65
1	0	82.76	0	0	0	0	0	0	0	0	0	0	0	0	0	0	103	90	103	79	89.619	90	33.2476	5.7661	89.7955	0.0627893	52.381	168	153	175	123	146.762	147	186.99	13.6744	147.367	0.0909289	71.4286	0	0	0	0	0	0	0	0	0	0	0	0	0	0	0	0	0	0	0	0	0	0	0	0	0	0	0	0	0	0	4	0	0	0	0	0	0	0	0	0	0	0	0	0	0	0	0	0	0	0	0	0	0	0	0																3.88		43.4	142.6	6.9	78	80
0	0	72.8	0	0	0	0	0	0	0	0	0	0	0	0	0	0	85	81	91	70	80.4091	80	26.4437	5.1423	80.5659	0.0624819	40.9091	151	130	151	112	131.454	130	104.165	10.2061	131.832	0.0758547	59.0909	0	0	0	0	0	0	0	0	0	0	0	0	0	0	0	0	0	0	0	0	0	0	0	0	0	0	0	0	0	0	3	0	0	1	0	0	0	0	1	0	0	0	0	0	0	0	0	0	0	0	0	0	0	0	0																4.32			142.3	5.3		75
1	0	71.87	0	0	0	0	0	0	0	0	0	0	0	0	0	0	66	76	85	63	73.0667	73	32.4952	5.7005	73.2739	0.0753718	73.3333	137	138	173	113	133.067	134	177.638	13.3281	133.688	0.0967647	73.3333	0	0	0	0	0	0	0	0	0	0	0	0	0	0	0	0	0	0	0	0	0	0	0	0	0	0	0	0	0	0	3	1	0	1	0	0	0	0	0	0	0	0	0	0	0	0	0	0	0	0	0	0	0	0	0
0	0	71.46	0	0	0	0	0	0	0	0	0	0	0	0	0	0	90	90	90	90	90	90			90	0		150	150	150	150	150	150			150	0		0	0	0	0	0	1	0	0	0	0	0	0	0	0	0	0	0	0	0	0	0	0	0	0	0	0	0	0	0	0	3	0	0	1	0	0	1	0	1	0	1	0	0	0	0	0	0	0	0	0	0	0	0	0	0																4.1		42	143	4.7	74	67
0	1	72.98	0	0	0	0	0	0	0	0	0	0	0	0	0	0	71	74	83	54	73.2308	76	75.359	8.681	73.7042	0.113892	61.5385	167	161	177	119	150	152	263.833	16.2429	150.81	0.104038	76.9231	0	0	0	0	0	0	0	0	0	0	0	0	0	0	0	0	0	0	0	0	0	0	0	0	0	0	0	0	0	0	3	0	0	0	1	0	0	0	1	0	0	0	0	0	0	0	0	0	0	0	0	0	0	0	0	92.1								7.8	30.3		222		4.89		4.91		40	141.4	4.9	75	115					2.99	2.0109	1.03	4.4		5.8
0	0	62.88	0	0	0	0	0	0	0	0	0	0	0	0	0	0	70	68	87	68	75.9333	75	31.4952	5.6121	76.1266	0.0714017	60	136	126	139	109	126.133	126	55.6952	7.4629	126.339	0.0571607	73.3333	0	0	0	0	0	0	0	0	0	0	0	0	0	0	0	0	0	0	0	0	0	0	0	0	0	0	0	0	0	0	2	0	0	0	1	0	0	0	0	0	1	0	0	0	0	0	0	0	0	0	0	0	0	0	0
1	1	76.87	0	0	0	0	0	0	0	0	0	0	0	0	0	0	87	77	103	66	81.9375	82	78.8625	8.8805	82.3874	0.104939	68.75	163	130	172	107	135.938	131	338.196	18.3901	137.099	0.130988	68.75	0	0	0	0	0	0	0	0	0	0	0	0	0	0	0	0	0	0	0	0	0	0	0	0	0	0	0	0	0	0	3	0	0	0	0	0	0	0	1	0	0	0	0	0	0	0	0	0	0	0	0	0	0	0	0																4.2		39.7	140.5	8.4	80	170
1	0	78.86	0	0	0	0	0	0	0	0	0	0	0	0	0	0	83	81	83	69	78.25	80.5	39.5833	6.2915	78.4395	0.069631	50	138	136	138	112	127	129	150.667	12.2746	127.444	0.0837019	75	0	0	0	0	0	0	0	0	0	0	0	0	0	0	0	0	0	0	0	0	0	0	0	0	0	0	0	0	0	0	3	1	0	1	1	0	0	1	0	0	0	0	0	0	0	0	0	0	0	0	0	0	0	0	0																5.47			141.3	11.9		118
0	0	51.77	0	0	0	0	0	0	0	0	0	0	0	0	0	0	70	70	70	70	70	70	0	0	70	0	0	120	120	120	120	120	120	0	0	120	0	0	0	0	0	0	0	0	0	0	0	0	0	0	0	0	0	0	0	0	0	0	0	0	0	0	0	0	0	0	0	0	1	0	0	0	0	0	0	0	0	0	0	0	0	0	0	0	0	0	0	0	0	0	0	0	0
0	0	51.66	0	0	0	0	0	0	0	0	0	0	0	0	0	0	79	75	79	73	75.6667	75	9.3333	3.0551	75.7078	0.0329661	33.3333	139	111	139	111	124	122	199	14.1067	124.534	0.0928879	66.6667	0	0	0	0	0	0	0	0	0	0	0	0	0	0	0	0	0	0	0	0	0	0	0	0	0	0	0	0	0	0	1	0	0	0	0	0	0	0	0	0	0	0	0	0	0	0	0	0	0	0	0	0	0	0	0																3.57	0.204	44.2	140	3.8	84	83
0	0	50.9	0	0	0	0	0	0	0	0	0	0	0	0	0	0	89	84	89	70	79.25	79	76.9167	8.7702	79.6131	0.0958388	50	145	138	145	116	130.25	130	182.917	13.5247	130.776	0.0899248	75	0	0	0	0	0	0	0	0	0	0	0	0	0	0	0	0	0	0	0	0	0	0	0	0	0	0	0	0	0	0	1	0	0	0	0	0	0	0	0	0	0	0	0	0	0	0	0	0	0	0	0	0	0	0	0
0	0	49.92	0	0	0	0	0	0	0	0	0	0	0	0	0	0	85	100	100	85	92.5	92.5	112.5	10.6066	92.8036	0.0810811	50	150	175	175	150	162.5	162.5	312.5	17.6777	162.98	0.0769231	50	0	0	0	0	0	0	0	0	0	0	0	0	0	0	0	0	0	0	0	0	0	0	0	0	0	0	0	0	0	0	0	0	0	0	0	0	0	0	0	0	0	0	0	0	0	0	0	0	0	0	0	0	0	0	0
0	0	48.64	0	0	0	0	0	0	0	0	0	0	0	0	0	0	80	85	94	80	87.2727	86	20.4182	4.5186	87.379	0.0493666	9.09091	127	115	139	115	130	131	59.2	7.6942	130.207	0.0564314	54.5455	0	0	0	0	0	0	0	0	0	0	0	0	0	0	0	0	0	0	0	0	0	0	0	0	0	0	0	0	0	0	0	0	0	0	0	0	0	0	0	0	0	0	0	0	0	0	0	0	0	0	0	0	0	0	0	91.1								5.5	31.3		186		4.56		4	0.17	45.6	138.7	7	83.3	82	64		28	24					14.3	7.8
0	1	48.56	0	0	0	0	0	0	0	0	0	0	0	0	0	0	86	88	88	86	87	87	2	1.4142	87.0057	0.0114943	0	126	132	132	126	129	129	18	4.2426	129.035	0.0232558	50	0	0	0	0	0	0	0	0	0	0	0	0	0	0	0	0	0	0	0	0	0	0	0	0	0	0	0	0	0	0	0	0	0	0	0	0	0	0	0	0	0	0	0	0	0	0	0	0	0	0	0	0	0	0	0
0	0	47.63	0	0	1	0	0	0	0	0	0	2011-02-21	0	0	0	0	79	82	97	78	82.5455	82	28.0727	5.2984	82.6999	0.0612002	36.3636	143	129	155	116	130.636	130	140.255	11.8429	131.124	0.0864367	81.8182	0	0	0	0	0	0	0	0	0	0	0	0	0	0	0	0	0	0	0	0	0	0	0	0	0	0	0	0	0	0	0	0	0	0	1	0	0	0	0	0	0	0	0	0	0	0	0	0	0	0	0	0	0	0	0	87.2								6.66	29.3		325		4.32		4.16	0.187	43.8	137.4	3.8	73	77	75			11
0	0	46.76	0	0	0	0	0	0	0	0	0	0	0	0	0	0	71	74	99	58	80.7692	82	126.026	11.2261	81.4862	0.133537	92.3077	125	124	163	117	133.769	130	185.026	13.6024	134.406	0.0976964	84.6154	0	0	0	0	0	0	0	0	0	0	0	0	0	0	0	0	0	0	0	0	0	0	0	0	0	0	0	0	0	0	0	0	0	0	1	0	1	0	0	0	0	0	0	0	0	0	0	0	0	0	0	0	0	0	0																3.81		41.5	138.4	4.3	78	81										7
0	1	48.95	0	0	0	0	0	0	0	0	0	0	0	0	0	0	90	80	90	80	85	85	50	7.0711	85.1469	0.0588235	50	130	120	130	120	125	125	50	7.0711	125.1	0.04	50	0	0	0	0	0	0	0	0	0	0	0	0	0	0	0	0	0	0	0	0	0	0	0	0	0	0	0	0	0	0	0	0	0	0	0	0	0	0	0	0	0	0	0	0	0	0	0	0	0	0	0	0	0	0	0
0	0	57.14	0	0	0	0	0	0	0	0	0	0	0	0	0	0	62	62	80	62	68.5	66	73	8.544	68.8985	0.108019	75	114	90	120	90	110	115	184	13.5647	110.626	0.106794	25	0	0	0	0	0	0	0	0	0	0	0	0	0	0	0	0	0	0	0	0	0	0	0	0	0	0	0	0	0	0	1	0	0	1	1	0	0	0	0	0	0	0	0	0	0	0	0	0	0	0	0	0	0	0	0	93.1	0	0.1	1.5			0.2	2.8	4.7	32.3		179		4.45		4.43		43.31	143.48	4.9	71.06	79	87	17	16	7.88					14.4
0	0	41.79	0	0	0	0	0	0	0	0	0	0	0	0	0	0	70	80	80	60	68.3333	70	56.6667	7.5277	68.678	0.100564	66.6667	110	110	117	100	108.667	110	32.6667	5.7155	108.792	0.0480137	83.3333	0	0	0	0	0	0	0	0	0	0	0	0	0	0	0	0	0	0	0	0	0	0	0	0	0	0	0	0	0	0	0	0	0	0	0	0	0	0	0	0	0	0	0	0	0	0	0	0	0	0	0	0	0	0	0
0	0	40.3	0	0	0	0	0	0	0	0	0	0	0	0	0	0	54	59	75	54	65.1429	67	52.4762	7.244	65.4872	0.102953	57.1429	111	100	112	100	105.857	107	26.1429	5.113	105.963	0.0447181	42.8571	0	0	0	0	0	0	0	0	0	0	0	0	0	0	0	0	0	0	0	0	0	0	0	0	0	0	0	0	0	0	0	0	0	0	0	0	0	0	0	0	0	0	0	0	0	0	0	0	0	0	0	0	0	0	0																											0.94	3.6427	1.73	5.8		4.9
0	1	41.85	0	0	0	0	0	0	0	0	0	0	0	0	0	0	81	67	81	67	72.8333	72	28.9667	5.3821	72.9989	0.0674572	83.3333	131	108	131	108	119	119	68.8	8.2946	119.241	0.0636292	83.3333	0	0	0	0	0	0	0	0	0	0	0	0	0	0	0	0	0	0	0	0	0	0	0	0	0	0	0	0	0	0	0	0	0	0	0	0	0	0	0	0	0	0	0	0	0	0	0	0	0	0	0	0	0	0	0	87.1								5.2	28.9		218		4.69		3.74		41.4	130.6	3.8	85	113
1	1	69.31	0	0	0	0	0	0	0	0	0	0	0	0	0	0	70	66	77	62	69.8333	69	33.7667	5.8109	70.0345	0.075961	83.3333	138	136	140	120	134	136.5	52.4	7.2388	134.163	0.049314	50	0	0	0	0	0	0	0	0	0	0	0	0	0	0	0	0	0	0	0	0	0	0	0	0	0	0	0	0	0	0	2	0	0	0	0	0	0	0	0	0	0	0	0	0	0	0	0	0	0	0	0	0	0	0	0
0	0	44.58	0	0	0	0	0	0	0	0	0	0	0	0	0	0	76	80	80	76	78	78	8	2.8284	78.0256	0.025641	0	140	124	140	124	132	132	128	11.3137	132.242	0.0606061	50	0	0	0	0	0	0	0	0	0	0	0	0	0	0	0	0	0	0	0	0	0	0	0	0	0	0	0	0	0	0	0	0	0	0	0	0	0	0	0	0	0	0	0	0	0	0	0	0	0	0	0	0	0	0	0																4.19	0.318	42.6	138.6	3.3	81	59					1.94	2.8882	1.05	4.82		4.6
0	0	42.93	0	0	0	0	0	0	0	0	0	0	0	0	0	0	64	79	79	64	71	70	57	7.5498	71.2671	0.0868227	66.6667	113	165	165	113	130.667	114	884.333	29.7377	132.904	0.185822	33.3333	0	0	0	0	0	0	0	0	0	0	0	0	0	0	0	0	0	0	0	0	0	0	0	0	0	0	0	0	0	0	0	0	0	0	0	0	0	0	0	0	0	0	0	0	0	0	0	0	0	0	0	0	0	0	0
0	1	35.08	0	0	0	0	0	0	0	0	0	0	0	0	0	0	70	73	73	70	71.5	71.5	4.5	2.1213	71.5157	0.020979	0	124	126	126	124	125	125	2	1.4142	125.004	0.008	0	0	0	0	0	0	0	0	0	0	0	0	0	0	0	0	0	0	0	0	0	0	0	0	0	0	0	0	0	0	0	0	0	0	0	0	0	0	0	0	0	0	0	0	0	0	0	0	0	0	0	0	0	0	0	0
0	1	34.49	0	0	0	0	0	0	0	0	0	0	0	0	0	0	79	79	79	79	79	79			79	0		150	150	150	150	150	150			150	0		0	0	0	0	0	0	0	0	0	0	0	0	0	0	0	0	0	0	0	0	0	0	0	0	0	0	0	0	0	0	0	0	0	0	0	0	0	0	0	0	0	0	0	0	0	0	0	0	0	0	0	0	0	0	0
0	0	42.3	0	0	0	0	0	0	0	0	0	0	0	0	0	0	61	61	61	61	61	61			61	0		99	99	99	99	99	99			99	0		0	0	0	0	0	0	0	0	0	0	0	0	0	0	0	0	0	0	0	0	0	0	0	0	0	0	0	0	0	0	0	0	0	0	0	0	0	0	0	0	0	0	0	0	0	0	0	0	0	0	0	0	0	0	0																		39.9			77
1	1	67.6	1	0	0	0	0	0	0	2007-04-26	0	0	0	0	0	0	91	77	108	70	84.4375	83	95.1958	9.7568	84.9643	0.111882	68.75	211	150	211	144	164.625	158.5	351.717	18.7541	165.623	0.110303	62.5	0	0	0	0	0	0	0	0	0	0	0	0	0	0	0	0	0	0	0	0	0	0	0	0	0	0	0	0	0	0	2	0	0	0	0	0	0	0	0	0	0	0	0	0	0	0	0	0	0	0	0	0	0	0	0
1	0	88.1	0	0	0	0	0	0	0	0	0	0	0	0	0	0	52	52	52	52	52	52			52	0		122	122	122	122	122	122			122	0		0	1	0	0	0	1	0	0	1	0	0	0	1	0	0	0	0	0	0	0	0	0	0	0	0	0	0	0	0	0	5	0	0	1	1	0	0	0	0	0	0	0	0	0	0	0	0	0	0	0	0	0	0	0	0
0	1	49.85	0	0	0	0	0	0	0	0	0	0	0	0	0	0	83	71	95	71	80.5556	80	54.5278	7.3843	80.8558	0.0864246	66.6667	138	117	149	117	133.111	130	139.861	11.8263	133.577	0.0837641	66.6667	0	0	0	0	0	0	0	0	0	0	0	0	0	0	0	0	0	0	0	0	0	0	0	0	0	0	0	0	0	0	0	0	0	0	1	0	0	0	0	0	0	0	0	0	0	0	0	0	0	0	0	0	0	0	0
0	0	49.58	0	0	0	0	0	0	0	0	0	0	0	0	0	0	63	63	63	63	63	63			63	0		123	123	123	123	123	123			123	0		0	0	0	0	0	0	0	0	0	0	0	0	0	0	0	0	0	0	0	0	0	0	0	0	0	0	0	0	0	0	0	0	0	0	1	0	0	0	0	0	0	0	0	0	0	0	0	0	0	0	0	0	0	0	0
0	0	48.94	0	0	0	0	0	0	0	0	0	0	0	0	0	0	50	50	50	50	50	50			50	0		108	108	108	108	108	108			108	0		0	0	0	0	0	0	0	0	0	0	0	0	0	0	0	0	0	0	0	0	0	0	0	0	0	0	0	0	0	0	0	0	0	0	0	0	0	0	0	0	0	0	0	0	0	0	0	0	0	0	0	0	0	0	0
0	0	48.82	0	0	0	0	0	0	0	0	0	0	0	0	0	0	72	73	79	66	72.4444	73	18.7778	4.3333	72.5596	0.056395	55.5556	135	108	143	102	123	122	173.75	13.1814	123.626	0.101037	77.7778	0	0	0	0	0	0	0	0	0	0	0	0	0	0	0	0	0	0	0	0	0	0	0	0	0	0	0	0	0	0	0	0	0	0	1	0	0	0	0	0	0	0	0	0	0	0	0	0	0	0	0	0	0	0	0	85.7								6.11	29.7		307		4.39
0	0	48	0	0	0	0	0	0	0	0	0	0	0	0	0	0	80	80	90	65	79.2308	80	57.6923	7.5955	79.5661	0.0921052	84.6154	120	110	130	100	115.385	120	60.2564	7.7625	115.625	0.0646357	53.8462	0	0	0	0	0	0	0	0	0	0	0	0	0	0	0	0	0	0	0	0	0	0	0	0	0	0	0	0	0	0	0	0	0	0	1	0	0	0	0	0	1	0	0	0	0	0	0	0	0	0	0	0	0	0	0	83.6								6.5	28.8		269		5.19		3.6	0.32	46	143	5.4	81	76	99		15	13.8	2.36	4.69	1.65	6.85	14.9	7
0	0	48.13	0	0	0	0	0	0	0	0	0	0	0	0	0	0	76	77	95	68	79.8	79	61.0667	7.8145	80.1436	0.092901	40	118	140	150	116	131.5	129.5	141.389	11.8907	131.983	0.0857834	50	0	0	0	0	0	0	1	0	0	0	0	0	0	0	0	0	0	0	0	0	0	0	0	0	0	0	0	0	0	0	0	0	0	0	1	0	1	0	0	0	0	0	0	0	0	0	0	0	0	0	0	0	0	0	0
0	0	48.65	0	0	0	0	0	0	0	0	0	0	0	0	0	0	91	60	91	60	75.5	75.5	480.5	21.9203	77.0746	0.205298	50	126	120	126	120	123	123	18	4.2426	123.037	0.0243902	50	0	0	0	0	0	0	0	0	0	0	0	0	0	0	0	0	0	0	0	0	0	0	0	0	0	0	0	0	0	0	0	0	0	0	0	0	0	0	0	0	0	0	0	0	0	0	0	0	0	0	0	0	0	0	0
0	0	47.34	0	0	0	0	0	0	0	0	0	0	0	0	0	0	90	85	101	74	84.0769	84	57.2436	7.5659	84.3906	0.0864581	61.5385	143	136	161	119	140.538	143	175.103	13.2326	141.112	0.0904628	69.2308	0	0	0	0	0	0	0	0	0	0	0	0	0	0	0	0	0	0	0	0	0	0	0	0	0	0	0	0	0	0	0	0	0	1	1	0	0	0	0	0	1	0	0	0	0	0	0	0	0	0	0	0	0	0	0
0	0	47.11	0	0	0	0	0	0	0	0	0	0	0	0	0	0	90	90	90	90	90	90			90	0		130	130	130	130	130	130			130	0		0	0	0	0	0	0	0	0	0	0	0	0	0	0	0	0	0	0	0	0	0	0	0	0	0	0	0	0	0	0	0	0	0	0	0	0	0	0	0	0	1	0	0	0	0	0	0	0	0	0	0	0	0	0	0	89.7								7	31.7		250		4.24		4		43	142	5.5	73	61	67		19	20.6	0.91			6.18	13.4	4.6
0	0	46.99	0	0	0	0	0	0	0	0	0	0	0	0	0	0	62	62	62	62	62	62			62	0		105	105	105	105	105	105			105	0		0	0	0	0	0	0	0	0	0	0	0	0	0	0	0	0	0	0	0	0	0	0	0	0	0	0	0	0	0	0	0	0	0	0	0	0	0	0	0	0	0	0	0	0	0	0	0	0	0	0	0	0	0	0	0	68.5								6.5	21.6		198		5.29		4.6		40	142	6.4	76	66		10
0	0	47.21	0	0	0	0	0	0	0	0	0	0	0	0	0	0	87	70	87	57	72.5	71	80.2667	8.9592	73.0171	0.119651	87.5	153	144	163	112	136.938	138	183.929	13.562	137.566	0.0958934	81.25	0	0	0	0	0	0	0	0	0	0	0	0	0	0	0	0	0	0	0	0	0	0	0	0	0	0	0	0	0	0	0	0	0	0	1	0	1	0	0	0	0	0	0	0	0	0	0	0	0	0	0	0	0	0	0
1	0	46.55	0	0	0	1	1	0	0	0	0	0	2005-11-12	2005-11-12	0	0	84	74	86	72	79.2	78.5	25.2889	5.0288	79.3436	0.0602367	60	146	122	149	118	132.5	131	127.389	11.2867	132.932	0.0808111	70	0	0	0	0	0	0	0	0	0	0	0	0	0	0	0	0	0	0	0	0	0	0	0	0	0	0	0	0	0	0	0	0	0	0	0	0	0	0	0	0	0	0	0	0	0	0	0	0	0	0	0	0	0	0	0
0	0	60.72	0	0	0	0	0	0	0	0	0	0	0	0	0	0	85	72	85	71	78.125	78.5	36.6964	6.0578	78.3302	0.0725314	62.5	135	137	149	111	135.375	136.5	119.696	10.9406	135.761	0.0755973	50	0	0	0	0	0	0	0	0	0	0	0	0	0	0	0	0	0	0	0	0	0	0	0	0	0	0	0	0	0	0	2	0	0	1	0	0	1	0	0	0	0	0	0	0	0	0	0	0	0	0	0	0	0	0	0
1	0	73.55	0	0	0	0	0	0	0	0	0	0	0	0	0	0	80	83	87	59	77.9167	80.5	61.9015	7.8678	78.2799	0.0966776	41.6667	164	153	171	130	154.417	154	143.356	11.9731	154.842	0.0742369	83.3333	0	0	0	0	0	0	0	0	0	0	0	0	0	0	0	0	0	0	0	0	0	0	0	0	0	0	0	0	0	0	3	0	0	0	0	0	1	0	0	0	1	0	0	0	0	0	0	0	0	0	0	0	0	0	0																4.37			140	6.6		83
1	0	45.46	1	0	0	0	0	0	0	2012-04-11	0	0	0	0	0	0	83	81	92	78	83.5	82	36.3333	6.0277	83.663	0.0625168	50	145	144	163	141	148.25	144.5	99.5833	9.9791	148.502	0.0582947	50	0	0	0	0	0	0	0	0	0	0	0	0	0	0	0	0	0	0	0	0	0	0	0	0	0	0	0	0	0	0	0	0	0	0	0	0	0	0	0	0	0	0	0	0	0	0	0	0	0	0	0	0	0	0	0
0	0	53.03	0	0	0	0	0	0	0	0	0	0	0	0	0	0	69	69	69	69	69	69			69	0		118	118	118	118	118	118			118	0		0	0	0	0	0	0	0	0	0	0	0	0	0	0	0	0	0	0	0	0	0	0	0	0	0	0	0	0	0	0	1	0	0	0	0	0	0	0	0	0	0	0	0	0	0	0	0	0	0	0	0	0	0	0	0
0	0	40.4	0	0	0	0	0	0	0	0	0	0	0	0	0	0	46	46	46	46	46	46			46	0		106	106	106	106	106	106			106	0		0	0	0	0	0	0	0	0	0	0	0	0	0	0	0	0	0	0	0	0	0	0	0	0	0	0	0	0	0	0	0	0	0	0	0	0	0	0	0	0	0	0	0	0	0	0	0	0	0	0	0	0	0	0	0
0	1	39.38	0	0	0	0	0	0	0	0	0	0	0	0	0	0	75	74	95	74	81.2	77	78.2	8.8431	81.5843	0.0974075	60	129	132	140	129	134.6	136	17.8	4.219	134.653	0.0280356	20	0	0	0	0	0	1	0	0	0	0	0	0	0	0	0	0	0	0	0	0	0	0	0	0	0	0	0	0	0	0	0	0	0	1	0	0	1	0	0	0	0	0	0	1	0	0	0	0	0	0	0	0	0	0	0	83.3	0	0.3	0.6			0.4	4.2	4.6	28.2		250		4.18		3.9		36	133	3.6	62	103	241		113	9.4					12.4		7.6
0	1	75.04	0	0	0	0	0	0	0	0	0	0	0	0	0	0	72	63	85	59	69.75	68	81.9286	9.0514	70.262	0.121388	75	145	113	158	101	128.875	129	589.554	24.2807	130.861	0.176237	87.5	0	0	0	0	0	0	0	0	0	0	0	0	0	0	0	0	0	0	0	0	0	0	0	0	0	0	0	0	0	0	3	0	0	1	0	0	0	0	0	0	0	0	0	0	0	0	0	0	0	0	0	0	0	0	0
0	1	66.72	0	0	0	0	0	0	0	0	0	0	0	0	0	0	80	80	80	80	80	80			80	0		134	134	134	134	134	134			134	0		0	0	0	0	0	0	0	0	0	0	0	0	0	0	0	0	0	0	0	0	0	0	0	0	0	0	0	0	0	0	2	0	0	1	1	0	0	0	0	0	0	0	0	0	0	0	0	0	0	0	0	0	0	0	0
0	0	24.63	0	0	0	0	0	0	0	0	0	0	0	0	0	0	78	77	78	73	76	77	7	2.6458	76.0307	0.0284243	33.3333	139	154	154	125	139.333	139	210.333	14.5029	139.836	0.0849872	66.6667	0	0	0	0	0	0	0	0	0	0	0	0	0	0	0	0	0	0	0	0	0	0	0	0	0	0	0	0	0	0	0	0	0	0	1	0	1	0	0	0	0	0	0	0	0	0	0	0	0	0	0	0	0	0	0	73.8								4.5	23.1		382		4.53		3.5		47	140	3.9	78	76
0	0	44.05	0	0	0	0	0	0	0	0	0	0	0	0	0	0	64	64	64	64	64	64			64	0		104	104	104	104	104	104			104	0		0	0	0	0	0	0	0	0	0	0	0	0	0	0	0	0	0	0	0	0	0	0	0	0	0	0	0	0	0	0	0	0	0	0	0	0	0	0	0	0	0	0	0	0	0	0	0	0	0	0	0	0	0	0	0
0	0	38.22	0	0	0	0	0	0	0	0	0	0	0	0	0	0	77	77	77	77	77	77			77	0		115	115	115	115	115	115			115	0		0	0	0	0	0	0	0	0	0	0	0	0	0	0	0	0	0	0	0	0	0	0	0	0	0	0	0	0	0	0	0	0	0	0	0	0	0	0	0	0	0	0	0	0	0	0	0	0	0	0	0	0	0	0	0
0	0	44.2	0	0	1	0	0	0	0	0	0	2007-11-10	0	0	0	0	88	88	88	88	88	88			88	0		120	120	120	120	120	120			120	0		0	0	0	0	0	0	1	0	0	0	0	0	0	0	0	0	0	0	0	0	0	0	0	0	0	0	0	0	0	0	0	0	0	0	0	0	0	0	0	0	0	0	0	0	0	0	0	0	0	0	0	0	0	0	0	90.8								7	31.6		272		4.16		4.2		40	143	3.3	75	60	57		15	8.7					13.1
1	1	44.57	0	1	0	0	0	0	0	0	2005-08-23	0	0	0	0	0	80	80	80	80	80	80			80	0		130	130	130	130	130	130			130	0		0	0	0	0	0	0	0	0	0	0	0	0	0	0	0	0	0	0	0	0	0	0	0	0	0	0	0	0	0	0	0	0	0	0	0	0	0	0	0	0	0	0	0	0	0	0	0	0	0	0	0	0	0	0	0
1	1	74.07	0	0	0	0	0	0	0	0	0	0	0	0	0	0	67	67	67	67	67	67			67	0		167	167	167	167	167	167			167	0		0	0	0	0	0	0	0	0	0	0	0	0	0	0	0	0	0	0	0	0	0	0	0	0	0	0	0	0	0	0	3	0	0	0	0	0	0	0	0	0	0	0	0	0	0	0	0	0	0	0	0	0	0	0	0
0	0	43.47	0	0	0	0	0	0	0	0	0	0	0	0	0	0	80	80	80	80	80	80			80	0		115	115	115	115	115	115			115	0		0	0	0	0	0	0	0	0	0	0	0	0	0	0	0	0	0	0	0	0	0	0	0	0	0	0	0	0	0	0	0	0	0	0	0	0	0	0	0	0	0	0	0	0	0	0	0	0	0	0	0	0	0	0	0
1	1	68.56	0	0	0	0	0	0	0	0	0	0	0	0	0	0	70	70	80	60	71.0714	70	50.6868	7.1195	71.4018	0.0965295	57.1429	150	140	150	105	125.357	120	117.17	10.8245	125.79	0.0832084	50	0	0	0	0	0	0	0	0	0	0	0	0	0	0	0	0	0	0	0	0	0	0	0	0	0	0	0	0	0	0	2	0	0	0	0	0	0	0	0	0	0	0	0	0	0	0	0	0	0	0	0	0	0	0	0																5		42	145	7.5	68	102	54		40	7.5	0.55			3.93			7.5
0	1	43.6	0	0	0	0	0	0	0	0	0	0	0	0	0	0	75	75	75	75	75	75			75	0		120	120	120	120	120	120			120	0		0	0	0	0	0	0	0	0	0	0	0	0	0	0	0	0	0	0	0	0	0	0	0	0	0	0	0	0	0	0	0	0	0	0	0	0	0	0	0	0	0	0	0	0	0	0	0	0	0	0	0	0	0	0	0
0	0	42.01	0	0	0	0	0	0	0	0	0	0	0	0	0	0	73	73	73	73	73	73			73	0		111	111	111	111	111	111			111	0		0	0	0	0	0	0	0	0	0	0	0	0	0	0	0	0	0	0	0	0	0	0	0	0	0	0	0	0	0	0	0	0	0	0	0	0	0	0	0	0	0	0	0	0	0	0	0	0	0	0	0	0	0	0	0
1	0	66.42	0	0	0	0	0	0	0	0	0	0	0	0	0	0	85	63	89	63	79.4	80.5	61.1556	7.8202	79.7458	0.093437	50	159	112	168	112	137.3	138.5	314.678	17.7392	138.327	0.12257	70	0	0	0	0	0	0	0	0	0	0	0	0	0	0	0	0	0	0	0	0	0	0	0	0	0	0	0	0	0	0	2	0	0	0	1	0	0	0	0	0	0	0	0	0	0	0	0	0	0	0	0	0	0	0	0																3.77	0.358		142	5.6		72					0.99	3	1.92	5.37		4.88
0	0	24.93	0	0	0	0	0	0	0	0	0	0	0	0	0	0	89	89	89	89	89	89			89	0		143	143	143	143	143	143			143	0		0	0	0	0	0	0	0	0	0	0	0	0	0	0	0	0	0	0	0	0	0	0	0	0	0	0	0	0	0	0	0	0	0	0	0	0	0	0	0	0	0	0	0	0	0	0	0	0	0	0	0	0	0	0	0
0	0	68.3	0	0	0	0	0	0	0	0	0	0	0	0	0	0	70	83	83	70	76.5	76.5	84.5	9.1924	76.7756	0.0849673	50	158	155	158	155	156.5	156.5	4.5	2.1213	156.507	0.00958466	0	0	0	0	0	0	0	0	0	0	0	0	0	0	0	0	0	0	0	0	0	0	0	0	0	0	0	0	0	0	0	2	0	0	0	0	0	0	0	0	0	0	0	0	0	0	0	0	0	0	0	0	0	0	0	0
0	0	38.1	0	0	0	0	0	0	0	0	0	0	0	0	0	0	80	80	80	80	80	80	0	0	80	0	0	120	140	140	120	130	130	200	14.1421	130.384	0.0769231	50	0	0	0	0	0	0	0	0	0	0	0	0	0	0	0	0	0	0	0	0	0	0	0	0	0	0	0	0	0	0	0	0	0	0	0	0	0	0	0	0	0	0	0	0	0	0	0	0	0	0	0	0	0	0	0
0	0	41.52	0	0	0	0	0	0	0	0	0	0	0	0	0	0	57	69	69	57	63.6667	65	37.3333	6.1101	63.8618	0.0783593	33.3333	98	106	107	98	103.667	106	24.3333	4.9329	103.745	0.0388522	33.3333	0	0	0	0	0	0	0	0	0	0	0	0	0	0	0	0	0	0	0	0	0	0	0	0	0	0	0	0	0	0	0	0	0	0	0	0	0	0	0	0	0	0	0	0	0	0	0	0	0	0	0	0	0	0	0
0	0	33.25	0	0	0	0	0	0	0	0	0	0	0	0	0	0	57	62	62	57	59.5	59.5	12.5	3.5355	59.5525	0.0420168	50	106	97	106	97	101.5	101.5	40.5	6.364	101.6	0.044335	50	0	0	0	0	0	0	0	0	0	0	0	0	0	0	0	0	0	0	0	0	0	0	0	0	0	0	0	0	0	0	0	0	0	0	0	0	0	0	0	0	0	0	0	0	0	0	0	0	0	0	0	0	0	0	0
0	0	24.5	0	0	0	0	0	0	0	0	0	0	0	0	0	0	54	57	57	54	55.5	55.5	4.5	2.1213	55.5203	0.027027	0	91	103	103	91	97	97	72	8.4853	97.1854	0.0618557	50	0	0	0	0	0	0	0	0	0	0	0	0	0	0	0	0	0	0	0	0	0	0	0	0	0	0	0	0	0	0	0	0	0	0	0	0	0	0	0	0	0	0	0	0	0	0	0	0	0	0	0	0	0	0	0
1	1	63.01	0	0	0	0	0	0	0	0	0	0	0	0	0	0	63	79	79	50	63.6	63	105.8	10.2859	64.262	0.144654	40	118	149	149	93	112.4	106	514.3	22.6782	114.216	0.180462	60	0	0	0	0	0	0	0	0	0	0	0	0	0	0	0	0	0	0	0	0	0	0	0	0	0	0	0	0	0	0	2	1	0	1	1	0	0	0	0	0	1	0	0	1	0	0	0	0	0	0	0	0	0	0	0																4.4			140.7	3.6		92					0.97	2.2191	1.04	3.7		4.9
0	0	55.44	0	0	0	0	0	0	0	0	0	0	0	0	0	0	80	80	80	80	80	80			80	0		144	144	144	144	144	144			144	0		0	0	0	0	0	0	0	0	0	0	0	0	0	0	0	0	0	0	0	0	0	0	0	0	0	0	0	0	0	0	1	0	0	0	0	0	0	0	0	0	0	0	0	0	0	0	0	0	0	0	0	0	0	0	0
0	0	65.39	0	0	0	0	0	0	0	0	0	0	0	0	0	0	76	72	79	72	75.6667	76	12.3333	3.5119	75.721	0.0378957	33.3333	141	117	148	117	135.333	141	264.333	16.2583	135.983	0.0980902	66.6667	0	0	0	0	0	0	0	0	0	0	0	0	0	0	0	0	0	0	0	0	0	0	0	0	0	0	0	0	0	0	2	0	0	0	0	0	0	0	0	0	0	0	0	0	0	0	0	0	0	0	0	0	0	0	0
0	0	59.36	0	0	0	0	0	0	0	0	0	0	0	0	0	0	71	63	78	63	70.6667	71	56.3333	7.5056	70.9319	0.0867206	66.6667	150	144	157	144	150.333	150	42.3333	6.5064	150.427	0.0353379	66.6667	0	0	0	0	0	0	0	0	0	0	0	0	0	0	0	0	0	0	0	0	0	0	0	0	0	0	0	0	0	0	1	0	0	0	0	0	0	0	0	0	0	0	0	0	0	0	0	0	0	0	0	0	0	0	0
1	0	58.11	0	0	0	0	0	0	0	0	0	0	0	0	0	0	58	58	58	58	58	58			58	0		119	119	119	119	119	119			119	0		0	0	0	0	0	0	0	0	0	0	0	0	0	0	0	0	0	0	0	0	0	0	0	0	0	0	0	0	0	0	1	0	0	0	1	0	1	0	0	0	0	0	0	0	0	0	0	0	0	0	0	0	0	0	0																3.4			144	8		76
0	1	56.23	0	0	0	0	0	0	0	0	0	0	0	0	0	0	96	96	96	96	96	96			96	0		145	145	145	145	145	145			145	0		0	0	0	0	0	0	0	0	0	0	0	0	0	0	0	0	0	0	0	0	0	0	0	0	0	0	0	0	0	0	1	0	0	0	0	0	0	0	0	0	0	0	0	0	0	0	0	0	0	0	0	0	0	0	0	96		0.1	1.4	0		0.7	3.7	5.6	32.1		212		4.32		4.5		42.5	140.8	6	79.4	120	52		131	15					13.9
0	0	63.87	0	0	0	0	0	0	0	0	0	0	0	0	0	0	78	61	78	61	71	74	79	8.8882	71.3699	0.102214	33.3333	138	102	139	102	126.333	138	444.333	21.0792	127.5	0.136236	33.3333	0	0	0	0	0	0	0	0	0	0	0	0	0	0	0	0	0	0	0	0	0	0	0	0	0	0	0	0	0	0	2	0	0	0	0	0	0	0	0	0	1	0	0	0	0	0	0	0	0	0	0	0	0	0	0
0	1	54.15	0	0	0	0	0	0	0	0	0	0	0	0	0	0	91	69	109	59	76.875	71	258.982	16.0929	78.335	0.195819	75	126	124	185	103	128.5	125	662	25.7294	130.734	0.187297	87.5	0	1	0	0	0	0	0	0	0	0	0	0	0	0	0	0	0	0	0	0	0	0	0	0	0	0	0	0	0	0	1	1	0	1	0	0	1	0	0	0	0	0	0	0	0	0	0	0	0	0	0	0	0	0	0	96.1	0	0.2	2			0.6	5.2	7.99	32.4		289		4.94		3.93			138	6.6		112									16
0	0	54.53	0	0	0	0	0	0	0	0	0	0	0	0	0	0	79	79	100	79	85.2308	85	31.359	5.5999	85.4004	0.0631253	53.8462	142	146	171	121	146.385	145	135.256	11.63	146.81	0.0763313	46.1538	0	0	0	0	0	0	0	0	0	0	0	0	0	0	0	0	0	0	0	0	0	0	0	0	0	0	0	0	0	0	1	0	0	0	1	0	0	0	0	0	0	0	0	0	0	0	0	0	0	0	0	0	0	0	0
0	0	55.23	0	0	0	0	0	0	0	0	0	0	0	0	0	0	80	80	80	80	80	80			80	0		120	120	120	120	120	120			120	0		0	0	0	0	0	0	0	0	0	0	0	0	0	0	0	0	0	0	0	0	0	0	0	0	0	0	0	0	0	0	1	0	0	0	0	0	0	0	0	0	0	0	0	0	0	0	0	0	0	0	0	0	0	0	0																		38.9			69.3		86		20	7	2.82	3.9582	1.47	6.71
0	1	54.33	0	0	0	0	0	0	0	0	0	0	0	0	0	0	88	89	98	77	88.1667	88.5	39.4242	6.2789	88.3714	0.0681841	50	134	149	160	127	146.417	148	112.811	10.6212	146.769	0.0694529	75	0	0	0	0	0	0	0	0	0	0	0	0	0	0	0	0	0	0	0	0	0	0	0	0	0	0	0	0	0	0	1	0	0	0	0	0	0	0	0	0	0	0	0	0	0	0	0	0	0	0	0	0	0	0	0
0	0	54.62	0	0	0	0	0	0	0	0	0	0	0	0	0	0	72	86	86	72	79	79	98	9.8995	79.3095	0.0886076	50	128	142	142	128	135	135	98	9.8995	135.181	0.0518519	50	0	0	0	0	0	0	0	0	0	0	0	0	0	0	0	0	0	0	0	0	0	0	0	0	0	0	0	0	0	0	1	0	0	0	0	0	0	0	0	0	0	0	0	0	0	0	0	0	0	0	0	0	0	0	0	87.6								5.56	30		270		4.2																	12.6
1	0	76.23	0	0	0	0	0	0	0	0	0	0	0	0	0	0	80	56	83	53	61.8	58	85.0286	9.2211	62.4388	0.144149	46.6667	161	142	196	142	159.067	156	234.924	15.3272	159.754	0.0930899	80	0	0	0	0	0	0	0	0	0	0	0	0	0	0	0	0	0	0	0	0	0	0	0	0	0	0	0	0	0	0	3	1	0	0	1	0	1	0	0	0	0	0	0	0	0	0	0	0	0	0	0	0	0	0	0	94.1								6.6	31.7		282		4		4.77		46	136	7.3	84	114	61	24	21	14					12.7	7.37
1	1	54.34	0	1	0	0	0	0	0	0	2005-06-30	0	0	0	0	0	75	75	75	75	75	75			75	0		120	120	120	120	120	120			120	0		0	0	0	0	0	0	0	0	0	0	0	0	0	0	0	0	0	0	0	0	0	0	0	0	0	0	0	0	0	0	1	0	0	0	0	0	0	0	0	0	0	0	0	0	0	0	0	0	0	0	0	0	0	0	0	96.9								5.5	33		135		4.54		4.1	0.34	39	142	5.6	67	93	47		14	9.9	4.39	1.6345	0.91	4.54	15
1	0	53.59	0	0	0	0	0	0	0	0	0	0	0	0	0	0	90	90	90	90	90	90			90	0		152	152	152	152	152	152			152	0		0	0	0	0	0	0	0	0	1	0	0	0	0	0	0	0	0	0	0	0	0	0	0	0	0	0	0	0	0	0	1	0	0	0	0	0	0	0	0	0	0	0	0	0	0	0	0	0	0	0	0	0	0	0	0																3.3			142.5	4.7		86
1	1	55.82	0	1	0	0	0	1	0	0	2013-01-17	0	0	0	2013-01-17	0	71	75	75	71	73	73	8	2.8284	73.0274	0.0273973	0	132	134	134	132	133	133	2	1.4142	133.004	0.0075188	0	0	1	0	0	0	1	0	0	0	0	0	0	0	0	0	0	0	0	0	0	0	0	0	0	0	0	0	0	0	0	1	0	0	1	0	0	0	0	0	0	0	0	0	0	0	0	0	0	0	0	0	0	0	0	0	83.1								16.3	29.1		207		5.16		3.1		44	142	5.4	80	77
0	0	56.96	0	0	0	0	0	0	0	0	0	0	0	0	0	0	43	67	71	43	58.2222	59	90.4444	9.5102	58.9086	0.154002	55.5556	119	127	134	100	114.556	117	133.778	11.5662	115.073	0.0951918	44.4444	0	0	0	0	0	0	0	0	0	0	0	0	0	0	0	0	0	0	0	0	0	0	0	0	0	0	0	0	0	0	1	0	0	0	0	0	0	0	0	0	1	0	0	0	0	0	0	0	0	0	0	0	0	0	0	92.7								7.34	33.1		187		3.9		4.41	0.145	43	142	4.7	73	76	68		17	15	0.74	2.7536	1.63	4.72	12.9	5.45
0	1	56.81	0	0	0	0	0	0	0	0	0	0	0	0	0	0	84	86	90	80	85.8	86	16.2	4.0249	85.8755	0.041958	60	143	146	155	137	144	143	50	7.0711	144.139	0.0439205	60	0	0	0	0	0	0	0	0	0	0	0	0	0	0	0	0	0	0	0	0	0	0	0	0	0	0	0	0	0	0	1	1	0	1	1	0	1	0	0	0	1	0	0	1	0	0	0	0	0	0	0	0	0	0	0																3.6			140.8	5.3		116
0	0	50.72	0	0	0	0	0	0	0	0	0	0	0	0	0	0	81	86	86	70	80.2	82	36.2	6.0166	80.3803	0.0671004	40	141	141	145	136	140.2	141	11.7	3.4205	140.233	0.0218218	20	0	0	0	0	0	0	0	0	0	0	0	0	0	0	0	0	0	0	0	0	0	0	0	0	0	0	0	0	0	0	1	0	0	0	0	0	1	0	0	0	0	0	0	0	0	0	0	0	0	0	0	0	0	0	0
0	0	49.66	0	0	0	0	0	0	0	0	0	0	0	0	0	0	49	62	66	49	59.6667	60.5	36.2667	6.0222	59.9194	0.0921364	33.3333	123	149	149	123	138.833	142.5	108.967	10.4387	139.16	0.0686377	66.6667	0	0	0	0	0	0	0	0	0	0	0	0	0	0	0	0	0	0	0	0	0	0	0	0	0	0	0	0	0	0	0	0	0	0	0	0	0	0	0	0	0	0	0	0	0	0	0	0	0	0	0	0	0	0	0
0	0	50.75	0	0	0	0	0	0	0	0	0	0	0	0	0	0	88	88	88	88	88	88			88	0		139	139	139	139	139	139			139	0		0	0	0	0	0	0	0	0	0	0	0	0	0	0	0	0	0	0	0	0	0	0	0	0	0	0	0	0	0	0	1	0	0	0	0	0	0	0	0	0	0	0	0	0	0	0	0	0	0	0	0	0	0	0	0
0	0	61.06	0	0	0	0	0	0	0	0	0	0	0	0	0	0	63	70	70	63	66.5	66.5	24.5	4.9497	66.592	0.0526316	50	116	100	116	100	108	108	128	11.3137	108.296	0.0740741	50	0	0	0	0	0	0	0	0	0	0	0	0	0	0	0	0	0	0	0	0	0	0	0	0	0	0	0	0	0	0	2	0	0	0	0	0	0	0	0	0	1	0	0	0	0	0	0	0	0	0	0	0	0	0	0
0	1	49.57	0	0	0	0	0	0	0	0	0	0	0	0	0	0	90	84	90	84	86	84	12	3.4641	86.0465	0.0328887	33.3333	156	146	156	122	141.333	146	305.333	17.4738	142.052	0.100948	66.6667	0	0	0	0	0	0	0	0	0	0	0	0	0	0	0	0	0	0	0	0	0	0	0	0	0	0	0	0	0	0	0	0	0	0	0	0	0	0	0	0	0	0	0	0	0	0	0	0	0	0	0	0	0	0	0
0	1	47.75	0	0	0	0	0	0	0	0	0	0	0	0	0	0	75	75	75	75	75	75			75	0		127	127	127	127	127	127			127	0		0	0	0	0	0	0	0	0	0	0	0	0	0	0	0	0	0	0	0	0	0	0	0	0	0	0	0	0	0	0	0	1	0	0	0	0	0	0	0	0	0	0	0	0	0	0	0	0	0	0	0	0	0	0	0																4			139	6.6		107					1.24	4.7564	1.68	7		7.4
0	1	47.13	0	0	0	0	0	0	0	0	0	0	0	0	0	0	92	100	100	90	93	91	22.6667	4.761	93.0914	0.0443345	25	152	165	165	138	148.75	146	155.583	12.4733	149.142	0.0726198	50	0	0	0	0	0	1	1	0	0	0	0	0	0	0	0	0	0	0	0	0	0	0	0	0	0	0	0	0	0	0	0	1	0	0	0	0	1	0	0	0	0	0	0	0	0	0	0	0	0	0	0	0	0	0	0	91.1	0.03	0.33	2.52			0.69	3.26	6.88	31.6		297		5.43		6.03		47.06	135.1	4.25	82.55	94	86		36	11.36	3.8252		1.209	5.6944	17.2	6.13
0	1	63.89	0	0	0	0	0	0	0	0	0	0	0	0	0	0	67	67	69	67	67.6667	67	1.3333	1.1547	67.6732	0.0139331	0	124	119	151	119	131.333	124	296.333	17.2143	132.083	0.107021	66.6667	0	0	0	0	0	0	0	0	0	0	0	0	0	0	0	0	0	0	0	0	0	0	0	0	0	0	0	0	0	0	2	0	0	0	0	0	0	0	0	0	0	0	0	0	0	0	0	0	0	0	0	0	0	0	0
0	1	46.7	0	0	0	0	0	0	0	0	0	0	0	0	0	0	64	64	64	64	64	64			64	0		116	116	116	116	116	116			116	0		0	0	0	0	0	0	0	0	0	0	0	0	0	0	0	0	0	0	0	0	0	0	0	0	0	0	0	0	0	0	0	0	0	0	1	0	0	0	0	0	1	0	0	0	0	0	0	0	0	0	0	0	0	0	0																4.1		45.9	141.8	5.5	79.5	110	73		17	9	0.73	4.5582	1.31	6.2
0	1	51.8	0	0	0	0	0	0	0	0	0	0	0	0	0	0	95	95	95	95	95	95			95	0		145	145	145	145	145	145			145	0		0	0	0	0	0	0	0	0	0	0	0	0	0	0	0	0	0	0	0	0	0	0	0	0	0	0	0	0	0	0	1	0	0	0	0	0	0	0	0	0	0	0	0	0	0	0	0	0	0	0	0	0	0	0	0
0	1	51.8	0	0	0	0	0	0	0	0	0	0	0	0	0	0	80	80	80	80	80	80	0	0	80	0	0	120	110	120	110	115	115	50	7.0711	115.109	0.0434783	50	0	0	0	0	0	0	0	0	0	0	0	0	0	0	0	0	0	0	0	0	0	0	0	0	0	0	0	0	0	0	1	0	0	0	0	0	0	0	0	0	0	0	0	0	0	0	0	0	0	0	0	0	0	0	0
0	0	39.62	0	0	0	0	0	0	0	0	0	0	0	0	0	0	83	83	83	83	83	83			83	0		146	146	146	146	146	146			146	0		0	0	0	0	0	0	0	0	0	0	0	0	0	0	0	0	0	0	0	0	0	0	0	0	0	0	0	0	0	0	0	0	0	0	0	0	0	0	0	0	0	0	0	0	0	0	0	0	0	0	0	0	0	0	0
1	1	46.57	0	0	0	0	0	0	0	0	0	0	0	0	0	0	84	84	84	84	84	84			84	0		129	129	129	129	129	129			129	0		0	0	0	0	0	0	0	0	0	0	0	0	0	0	0	0	0	0	0	0	0	0	0	0	0	0	0	0	0	0	0	0	0	0	0	0	0	0	0	0	0	0	0	0	0	0	0	0	0	0	0	0	0	0	0
0	0	46.64	0	0	0	0	0	0	0	0	0	0	0	0	0	0	80	80	80	80	80	80			80	0		140	140	140	140	140	140			140	0		0	0	0	0	0	0	0	0	0	0	0	0	0	0	0	0	0	0	0	0	0	0	0	0	0	0	0	0	0	0	0	0	0	0	0	0	0	0	0	0	0	0	0	0	0	0	0	0	0	0	0	0	0	0	0
0	1	41.6	0	0	0	0	0	0	0	0	0	0	0	0	0	0	87	65	87	65	79	81	68.5	8.2765	79.3461	0.0937051	40	128	105	137	105	123	128	151.5	12.3085	123.492	0.0895048	80	0	0	0	0	0	0	0	0	0	0	0	0	0	0	0	0	0	0	0	0	0	0	0	0	0	0	0	0	0	0	0	0	0	0	0	0	0	0	0	0	0	0	0	0	0	0	0	0	0	0	0	0	0	0	0
0	0	41.07	0	0	0	0	0	0	0	0	0	0	0	0	0	0	48	48	48	48	48	48			48	0		106	106	106	106	106	106			106	0		0	0	0	0	0	0	0	0	0	0	0	0	0	0	0	0	0	0	0	0	0	0	0	0	0	0	0	0	0	0	0	0	0	0	0	0	0	0	0	0	0	0	0	0	0	0	0	0	0	0	0	0	0	0	0
0	0	45.46	0	0	0	0	0	0	0	0	0	0	0	0	0	0	66	68	90	60	71.25	70	78.5	8.86	71.7304	0.11632	75	123	128	135	120	126.625	128	27.4107	5.2355	126.72	0.0386763	50	0	0	0	0	0	0	0	0	0	0	0	0	0	0	0	0	0	0	0	0	0	0	0	0	0	0	0	0	0	0	0	0	0	0	0	0	1	0	0	0	0	0	0	0	0	0	0	0	0	0	0	0	0	0	0																3.23	0.399		142	6.9		74
0	0	45.31	0	0	0	0	0	0	0	0	0	0	0	0	0	0	102	76	102	59	78.75	77.5	136.204	11.6707	79.5388	0.14189	66.6667	179	115	179	115	131.917	125.5	352.083	18.7639	133.134	0.136185	50	0	0	0	0	0	0	0	0	0	0	0	0	0	0	0	0	0	0	0	0	0	0	0	0	0	0	0	0	0	0	0	0	0	0	1	0	0	0	0	0	0	0	0	0	0	0	0	0	0	0	0	0	0	0	0																4.04	0.362		140	5.7		84					0.75	2.7891	1.65	4.78		4.86
0	0	45.04	0	0	0	0	0	0	0	0	0	0	0	0	0	0	81	81	81	81	81	81			81	0		144	144	144	144	144	144			144	0		0	0	0	0	0	0	0	0	0	0	0	0	0	0	0	0	0	0	0	0	0	0	0	0	0	0	0	0	0	0	0	0	0	0	0	0	0	0	0	0	0	0	0	0	0	0	0	0	0	0	0	0	0	0	0	85.9								9.85	28.2		264		4.39	0.377	3.8			138	5.1		62
0	0	45.7	0	0	0	0	0	0	0	0	0	0	0	0	0	0	80	91	92	77	85.1	84.5	29.2111	5.4047	85.2543	0.0602512	50	135	146	161	130	142.5	140.5	89.6111	9.4663	142.783	0.0630213	70	0	0	0	0	0	1	1	0	0	0	0	0	0	0	0	0	0	0	0	0	0	0	0	0	0	0	0	0	0	0	0	0	0	0	1	0	0	0	0	0	0	0	0	0	0	0	0	0	0	0	0	0	0	0	0																4.33		40	140	3.7	71	81	82		56	11	1.81	2.2673	1.52	4.61		5.03	8.78
0	1	39.52	0	0	0	0	0	0	0	0	0	0	0	0	0	0	76	76	76	76	76	76			76	0		130	130	130	130	130	130			130	0		0	0	0	0	0	0	0	0	0	0	0	0	0	0	0	0	0	0	0	0	0	0	0	0	0	0	0	0	0	0	0	0	0	0	0	0	0	0	0	0	0	0	0	0	0	0	0	0	0	0	0	0	0	0	0
0	1	56.32	0	0	0	0	0	0	0	0	0	0	0	0	0	0	89	89	89	89	89	89			89	0		160	160	160	160	160	160			160	0		0	0	0	0	0	0	0	0	0	0	0	0	0	0	0	0	0	0	0	0	0	0	0	0	0	0	0	0	0	0	1	0	0	0	0	0	0	0	0	0	0	0	0	0	0	0	0	0	0	0	0	0	0	0	0	91.2	0	0.3	2.1			0.9	6.6	9.9	31.7		163		4.57		3.6		41	142	7.5	75	104	68		16	11.1					14.5		6.8
0	1	45.4	0	0	0	0	0	0	0	0	0	0	0	0	0	0	68	98	105	68	92.5556	94	107.028	10.3454	93.0681	0.105383	44.4444	138	157	161	138	152.778	157	64.4444	8.0277	152.965	0.04954	77.7778	0	0	0	0	0	0	0	0	0	0	0	0	0	0	0	0	0	0	0	0	0	0	0	0	0	0	0	0	0	0	0	0	0	0	0	0	0	0	0	0	0	0	0	0	0	0	0	0	0	0	0	0	0	0	0
1	0	77.26	0	1	0	0	0	0	0	0	2003-01-22	0	0	0	0	0	50	52	77	50	59.8	55	125.7	11.2116	60.635	0.167692	60	125	134	134	104	122.4	125	123.3	11.1041	122.802	0.0811419	40	0	0	0	0	0	1	1	0	0	0	0	0	0	0	0	0	0	0	0	0	0	0	0	0	1	0	0	0	0	0	5	0	0	0	0	1	0	0	1	0	0	0	0	0	0	0	0	0	0	0	0	0	0	0	0	98.5	0.008	0.292	0.585			0.827	12.7	10.4	31.5		213	45.5	3.91		2.72		31.9	140	8.8	69.6	71	301	36	12	7					10.8
0	0	43.59	0	0	0	0	0	0	0	0	0	0	0	0	0	0	85	82	89	82	85.3333	85	12.3333	3.5119	85.3815	0.0336028	33.3333	134	138	148	134	140	138	52	7.2111	140.124	0.042056	66.6667	0	0	0	0	0	1	0	0	0	0	0	0	0	0	0	0	0	0	0	0	0	0	0	0	0	0	0	0	0	0	0	0	0	1	1	0	1	0	0	0	0	0	0	0	0	0	0	0	0	0	0	0	0	0	0																4.1			140.4	3.9		91					1.16			6		5.7
0	1	37.07	0	0	0	0	0	0	0	0	0	0	0	0	0	0	61	74	74	61	67.5	67.5	84.5	9.1924	67.8122	0.0962963	50	122	124	124	122	123	123	2	1.4142	123.004	0.00813008	0	0	0	0	0	0	0	0	0	0	0	0	0	0	0	0	0	0	0	0	0	0	0	0	0	0	0	0	0	0	0	0	0	0	0	0	0	0	0	0	0	0	0	0	0	0	0	0	0	0	0	0	0	0	0	0
1	1	75.13	1	0	0	0	0	0	0	2003-12-10	0	0	0	0	0	0	68	69	69	60	65	64	13	3.6056	65.08	0.0496139	40	146	136	146	104	126	128	272	16.4924	126.861	0.117074	80	0	0	0	0	0	0	0	0	0	0	0	0	0	0	0	0	0	0	0	0	0	0	0	0	0	0	0	0	0	0	3	0	0	0	1	0	0	1	0	0	1	0	0	1	0	0	0	0	0	0	0	0	0	0	0	82.9	0.043	0.666	2.82	0.1		1.68	12	18.9	31.5		2300	81.3	4.58		6.03	0.39	40.1	134.8	8	72	149	70		46	5					12
0	0	59.23	0	0	0	0	0	0	0	0	0	0	0	0	0	0	92	93	93	80	87.6	88	28.3	5.3198	87.7291	0.0543168	60	190	166	190	125	156.2	160	622.2	24.9439	157.785	0.142833	80	0	0	0	0	0	0	0	0	0	0	0	0	0	0	0	0	0	0	0	0	0	0	0	0	0	0	0	0	0	0	1	0	0	1	1	0	0	0	0	0	0	0	0	0	0	0	0	0	0	0	0	0	0	0	0																3.6	0.34		141.8	4		72
0	1	37.37	0	0	0	0	0	0	0	0	0	0	0	0	0	0	72	72	72	72	72	72			72	0		126	126	126	126	126	126			126	0		0	0	0	0	0	0	0	0	0	0	0	0	0	0	0	0	0	0	0	0	0	0	0	0	0	0	0	0	0	0	0	0	0	0	0	0	0	0	0	0	0	0	0	0	0	0	0	0	0	0	0	0	0	0	0	97.1	0	0.4	3.9			0.6	5	9.9	32.4		236		5.08	0.494	4.3	0.26	44	141	5.1	80	90	62	38	55	20					16.4
0	1	63.53	0	0	0	0	0	0	0	0	0	0	0	0	0	0	65	66	68	64	65.75	65.5	2.9167	1.7078	65.7666	0.0224946	0	133	133	133	124	128.5	128.5	27	5.1962	128.579	0.0350195	50	0	0	0	0	0	0	0	0	0	0	0	0	0	0	0	0	0	0	0	0	0	0	0	0	0	0	0	0	0	0	2	0	0	0	0	0	0	0	0	0	0	0	0	0	0	0	0	0	0	0	0	0	0	0	0																4.6		42.8	139.7	5.5	69.9	105	40		20	14	0.65	3.3145	1.49	5.1		7.9
0	0	24.08	0	0	0	0	0	0	0	0	0	0	0	0	0	0	60	54	61	52	56.75	57	19.5833	4.4253	56.8793	0.0675318	25	124	110	124	106	114	113	61.3333	7.8316	114.202	0.0594941	50	0	0	0	0	0	0	0	0	0	0	0	0	0	0	0	0	0	0	0	0	0	0	0	0	0	0	0	0	0	0	0	0	0	0	0	0	0	0	0	0	0	0	0	0	0	0	0	0	0	0	0	0	0	0	0
0	0	35.75	0	0	0	0	0	0	0	0	0	0	0	0	0	0	62	73	73	62	67.5	67.5	60.5	7.7782	67.7237	0.0814815	50	111	104	111	104	107.5	107.5	24.5	4.9497	107.557	0.0325581	50	1	0	0	0	0	0	0	0	0	0	0	0	0	0	0	0	0	0	0	0	0	0	0	0	0	0	0	0	0	0	0	0	0	0	0	0	0	0	0	0	0	0	0	0	0	0	0	0	0	0	0	0	0	0	0
0	0	51.17	0	0	0	0	0	0	0	0	0	0	0	0	0	0	67	67	67	67	67	67			67	0		123	123	123	123	123	123			123	0		0	0	0	0	0	0	0	0	0	0	0	0	0	0	0	0	0	0	0	0	0	0	0	0	0	0	0	0	0	0	1	0	0	0	0	0	0	0	0	0	0	0	0	0	0	0	0	0	0	0	0	0	0	0	0
0	0	64.05	0	0	0	0	0	0	0	0	0	0	0	0	0	0	83	85	90	71	78.75	77.5	45.9286	6.7771	79.0047	0.0804998	37.5	151	151	156	129	142.875	143.5	93.5536	9.6723	143.161	0.0633254	62.5	0	0	0	0	0	0	0	0	0	0	0	0	0	0	0	0	0	0	0	0	0	0	0	0	0	0	0	0	0	0	2	0	0	0	0	0	0	1	0	0	1	0	0	0	0	0	0	0	0	0	0	0	0	0	0																4.53	0.309	42	138	6.9	76	101	60		14	8	0.59	3.4918	1.21	4.97		8.96
0	0	38.35	0	0	0	0	0	0	0	0	0	0	0	0	0	0	59	59	59	59	59	59			59	0		101	101	101	101	101	101			101	0		0	0	0	0	0	0	0	0	0	0	0	0	0	0	0	0	0	0	0	0	0	0	0	0	0	0	0	0	0	0	0	0	0	0	0	0	0	0	0	0	0	0	0	0	0	0	0	0	0	0	0	0	0	0	0	76.6	0.04	0.15	1.77			0.22	5.26	7.55	23.1		365		4.34	0.333			44			74			17							10
0	0	65.24	0	0	0	0	0	0	0	0	0	0	0	0	0	0	66	78	88	66	75.4545	75	38.4727	6.2026	75.686	0.0783781	45.4545	138	154	171	128	147.818	148	136.764	11.6946	148.238	0.075433	90.9091	0	0	0	0	0	0	1	0	0	0	0	0	0	0	0	0	0	0	0	0	0	0	0	0	0	0	0	0	0	0	2	1	0	0	0	0	0	0	0	0	0	0	0	0	0	0	0	0	0	0	0	0	0	0	0																4.33			139	6.5		70										11.97
0	0	38.6	0	0	0	0	0	0	0	0	0	0	0	0	0	0	80	80	80	80	80	80			80	0		131	131	131	131	131	131			131	0		0	0	0	0	0	0	0	0	0	0	0	0	0	0	0	0	0	0	0	0	0	0	0	0	0	0	0	0	0	0	0	0	0	1	1	0	0	0	0	0	0	0	0	0	0	0	0	0	0	0	0	0	0	0	0
0	0	47.24	0	0	0	0	0	0	0	0	0	0	0	0	0	0	80	71	82	63	70.0714	69.5	29.6099	5.4415	70.2673	0.0748316	50	159	120	159	105	119.714	119.5	192.066	13.8588	120.457	0.111554	50	0	0	0	0	0	0	0	0	0	0	0	0	0	0	0	0	0	0	0	0	0	0	0	0	0	0	0	0	0	0	0	0	0	0	0	0	0	0	0	0	0	0	0	0	0	0	0	0	0	0	0	0	0	0	0	86								5.49	28.8		360		4.89		3.42			140	6.7		88					0.7	3.3218	1.44	5.08	14.1	6.28
0	0	24.08	0	0	0	0	0	0	0	0	0	0	0	0	0	0	55	55	55	55	55	55			55	0		103	103	103	103	103	103			103	0		0	0	0	0	0	0	0	0	0	0	0	0	0	0	0	0	0	0	0	0	0	0	0	0	0	0	0	0	0	0	0	0	0	0	0	0	0	0	0	0	0	0	0	0	0	0	0	0	0	0	0	0	0	0	0
0	0	43.87	0	0	0	0	0	0	0	0	0	0	0	0	0	0	75	79	81	75	78.3333	79	9.3333	3.0551	78.373	0.0318439	33.3333	114	138	138	114	126	126	144	12	126.38	0.0777616	66.6667	0	0	0	0	0	0	0	0	0	0	0	0	0	0	0	0	0	0	0	0	0	0	0	0	0	0	0	0	0	0	0	0	0	0	1	0	0	0	0	0	1	0	0	0	0	0	0	0	0	0	0	0	0	0	0																4.58		46.96	139.96	5.46	77.07	69
0	1	41.59	0	0	0	0	0	0	0	0	0	0	0	0	0	0	73	73	73	73	73	73			73	0		134	134	134	134	134	134			134	0		0	0	0	0	0	0	0	0	0	0	0	0	0	0	0	0	0	0	0	0	0	0	0	0	0	0	0	0	0	0	0	0	0	0	0	0	0	0	0	0	0	0	0	0	0	0	0	0	0	0	0	0	0	0	0
0	1	33.6	0	0	0	0	0	0	0	0	0	0	0	0	0	0	68	68	68	68	68	68			68	0		103	103	103	103	103	103			103	0		0	0	0	0	0	0	0	0	0	0	0	0	0	0	0	0	0	0	0	0	0	0	0	0	0	0	0	0	0	0	0	0	0	0	1	0	0	1	0	0	0	0	0	0	0	0	0	0	0	0	0	0	0	0	0	93.4								7.6	32.7		284		4.93		3.6		47	140	2.8	76	89	58	39		14					16.1
0	0	30.46	0	0	0	0	0	0	0	0	0	0	0	0	0	0	58	58	58	58	58	58			58	0		96	96	96	96	96	96			96	0		0	0	0	0	0	0	0	0	0	0	0	0	0	0	0	0	0	0	0	0	0	0	0	0	0	0	0	0	0	0	0	0	0	0	0	0	0	0	0	0	0	0	0	0	0	0	0	0	0	0	0	0	0	0	0
0	0	24.67	0	0	0	0	0	0	0	0	0	0	0	0	0	0	48	48	48	48	48	48			48	0		108	108	108	108	108	108			108	0		0	0	0	0	0	0	0	0	0	0	0	0	0	0	0	0	0	0	0	0	0	0	0	0	0	0	0	0	0	0	0	0	0	0	0	0	0	0	0	0	0	0	0	0	0	0	0	0	0	0	0	0	0	0	0
0	0	69.33	0	0	0	0	0	0	0	0	0	0	0	0	0	0	60	60	60	60	60	60			60	0		120	120	120	120	120	120			120	0		0	0	0	0	0	0	0	0	1	0	0	0	0	0	0	0	0	0	0	0	0	0	0	0	0	0	0	0	0	0	3	0	0	0	0	0	0	0	0	0	0	0	0	0	0	0	0	0	0	0	0	0	0	0	0
0	0	43.47	0	0	0	0	0	0	0	0	0	0	0	0	0	0	92	72	93	70	81.1429	80	78.8095	8.8775	81.558	0.10129	71.4286	160	127	160	127	143.429	140	125.952	11.2229	143.804	0.0724426	57.1429	0	0	0	0	0	0	0	0	0	0	0	0	0	0	0	0	0	0	0	0	0	0	0	0	0	0	0	0	0	0	0	0	0	0	1	0	0	0	0	0	0	0	0	0	0	0	0	0	0	0	0	0	0	0	0	87.1								5.8	28.7		231		4.82		4.2		44	144	7.3	74	75
0	0	41.66	0	0	0	0	0	0	0	0	0	0	0	0	0	0	51	59	59	51	55	55	32	5.6569	55.1453	0.0727273	50	92	93	93	92	92.5	92.5	0.5	0.7071	92.5014	0.00540541	0	0	0	0	0	0	0	0	0	0	0	0	0	0	0	0	0	0	0	0	0	0	0	0	0	0	0	0	0	0	0	0	0	0	0	0	0	0	0	0	0	0	0	0	0	0	0	0	0	0	0	0	0	0	0	0
0	0	70.75	0	0	0	0	0	0	0	0	0	0	0	0	0	0	81	80	85	67	75.7143	74	41.9048	6.4734	75.9511	0.0791554	57.1429	129	148	152	109	132.143	133	228.81	15.1265	132.883	0.105979	71.4286	0	0	0	0	0	0	0	0	0	0	0	0	0	0	0	0	0	0	0	0	0	0	0	0	0	0	0	0	0	0	3	0	0	0	1	0	0	0	0	0	1	0	0	0	0	0	0	0	0	0	0	0	0	0	0
0	0	66.84	0	0	0	0	0	0	0	0	0	0	0	0	0	0	70	85	86	64	73.6923	71	50.2308	7.0874	74.0062	0.0924021	53.8462	131	166	176	129	150.385	153	181.256	13.4632	150.94	0.0860126	69.2308	0	0	0	0	0	0	0	0	0	0	0	0	0	0	0	0	0	0	0	0	0	0	0	0	0	0	0	0	0	0	2	0	0	0	0	0	0	0	0	0	0	0	0	0	0	0	0	0	0	0	0	0	0	0	0
0	1	47.62	0	0	0	0	0	0	0	0	0	0	0	0	0	0	63	74	83	63	76.6667	80	49.25	7.0178	76.9516	0.0863019	55.5556	119	119	151	112	133.111	132	214.361	14.6411	133.825	0.103701	66.6667	0	0	0	0	0	0	0	0	0	0	0	0	0	0	0	0	0	0	0	0	0	0	0	0	0	0	0	0	0	0	0	0	0	0	1	0	0	0	0	0	0	0	0	0	0	0	0	0	0	0	0	0	0	0	0
0	1	66.44	0	0	0	0	0	0	0	0	0	0	0	0	0	0	78	69	91	69	77	75	52.8	7.2664	77.3111	0.0899767	72.7273	141	137	155	136	141.546	139	42.4727	6.5171	141.682	0.0438998	63.6364	0	0	0	0	0	0	0	0	0	0	0	0	0	0	0	0	0	0	0	0	0	0	0	0	0	0	0	0	0	0	2	0	0	0	0	0	0	0	0	0	0	0	0	0	0	0	0	0	0	0	0	0	0	0	0
1	1	59.46	0	0	0	0	0	0	0	0	0	0	0	0	0	0	82	69	87	69	80.5	83	63	7.9373	80.7929	0.0853896	50	156	119	156	119	142	146.5	275.333	16.5932	142.725	0.101198	50	0	0	0	0	0	0	0	0	0	0	0	0	0	0	0	0	0	0	0	0	0	0	0	0	0	0	0	0	0	0	1	0	0	0	1	0	1	0	0	0	0	0	0	0	0	0	0	0	0	0	0	0	0	0	0
1	1	57.71	0	0	0	0	0	0	0	0	0	0	0	0	0	0	96	96	96	96	96	96			96	0		168	168	168	168	168	168			168	0		1	0	0	0	0	0	0	0	1	0	0	0	0	0	1	0	0	0	0	0	0	0	1	0	0	0	0	0	0	0	2	0	0	1	1	0	0	1	1	0	0	0	0	0	0	0	0	0	0	0	0	0	0	0	1	70.3	0.011	0.355	2.44			2.83	13	9.91	22.5		186		6.6		4.38	0.516	43	139	5.6	69	144	100		20	11					14.8
0	0	59.46	0	0	0	0	0	0	0	0	0	0	0	0	0	0	76	72	76	72	74	74	8	2.8284	74.027	0.027027	0	138	126	138	126	132	132	72	8.4853	132.136	0.0454545	50	0	0	0	0	0	0	0	0	0	0	0	0	0	0	0	0	0	0	0	0	0	0	0	0	0	0	0	0	0	0	1	0	0	0	0	0	0	0	0	0	0	0	0	0	0	0	0	0	0	0	0	0	0	0	0	92.4								6	30.2		298		4.28		3.8	0.3331	45.47	143	6.8	74	72	80.525		23.594	17.58					12.9
0	0	78.47	0	0	0	0	0	0	0	0	0	0	0	0	0	0	66	69	69	62	65.6667	66	12.3333	3.5119	65.7292	0.0436666	33.3333	123	142	142	123	134.333	138	100.333	10.0167	134.582	0.0608826	33.3333	0	0	0	0	0	0	0	0	0	0	0	0	0	0	0	0	0	0	0	0	0	0	0	0	0	0	0	0	0	0	3	0	0	0	0	0	0	0	0	0	0	0	0	0	0	0	0	0	0	0	0	0	0	0	0
0	1	41.48	0	0	0	0	0	0	0	0	0	0	0	0	0	0	83	73	98	73	84.6667	83	158.333	12.5831	85.2877	0.121347	66.6667	126	129	155	126	136.667	129	254.333	15.9478	137.286	0.0952782	66.6667	0	0	0	0	0	0	0	0	0	0	0	0	0	0	0	0	0	0	0	0	0	0	0	0	0	0	0	0	0	0	0	1	0	1	1	0	0	0	0	0	1	0	0	0	0	0	0	0	0	0	0	0	0	0	0																4.6			141	7.8		89
0	0	55.73	0	0	0	0	0	0	0	0	0	0	0	0	0	0	64	61	64	61	62.5	62.5	4.5	2.1213	62.518	0.024	0	115	105	115	105	110	110	50	7.0711	110.114	0.0454545	50	0	0	0	0	0	0	0	0	0	0	0	0	0	0	0	0	0	0	0	0	0	0	0	0	0	0	0	0	0	0	1	0	0	0	0	0	0	0	0	0	0	0	0	0	0	0	0	0	0	0	0	0	0	0	0
0	1	53.3	0	0	0	0	0	0	0	0	0	0	0	0	0	0	88	88	88	88	88	88			88	0		147	147	147	147	147	147			147	0		0	0	0	0	0	0	0	0	0	0	0	0	0	0	0	0	0	0	0	0	0	0	0	0	0	0	0	0	0	0	1	0	0	0	0	0	0	0	0	0	0	0	0	0	0	0	0	0	0	0	0	0	0	0	0
0	1	60.65	0	0	0	0	0	0	0	0	0	0	0	0	0	0	81	81	81	81	81	81			81	0		148	148	148	148	148	148			148	0		0	0	0	0	0	0	0	0	0	0	0	0	0	0	0	0	0	0	0	0	0	0	0	0	0	0	0	0	0	0	2	0	0	0	0	0	0	0	0	0	0	0	0	0	0	0	0	0	0	0	0	0	0	0	0
0	0	54.55	0	0	0	0	0	0	0	0	0	0	0	0	0	0	61	64	64	61	62.5	62.5	4.5	2.1213	62.518	0.024	0	120	126	126	120	123	123	18	4.2426	123.037	0.0243902	50	0	0	0	0	0	0	0	0	0	0	0	0	0	0	0	0	0	0	0	0	0	0	0	0	0	0	0	0	0	0	1	0	0	0	0	0	0	0	0	0	0	0	0	0	0	0	0	0	0	0	0	0	0	0	0
1	0	80.91	0	0	0	0	0	0	0	0	0	0	0	0	0	0	74	76	76	74	75	75	2	1.4142	75.0067	0.0133333	0	155	182	182	155	168.5	168.5	364.5	19.0919	169.04	0.0801187	50	0	0	0	0	0	0	0	0	0	0	0	0	0	0	0	0	0	0	0	0	0	0	0	0	0	0	0	0	0	0	4	0	0	0	1	0	1	0	1	0	0	0	0	0	0	0	0	0	0	0	0	0	0	0	0	74.2	0.01	0.03	0.88			0.04	2.62	3.61	23.6	0.39	177		5.09		2.8		32	140	8.4	68	88	203			89					12
0	0	62.24	0	0	0	0	0	0	0	0	0	0	0	0	0	0	70	70	70	70	70	70			70	0		115	115	115	115	115	115			115	0		0	0	0	0	0	0	0	0	0	0	0	0	0	0	0	0	0	0	0	0	0	0	0	0	0	0	0	0	0	0	2	0	0	0	0	0	0	0	0	0	1	0	0	0	0	0	0	0	0	0	0	0	0	0	0																4.7			142	6		88
0	0	54.39	0	0	0	0	0	0	0	0	0	0	0	0	0	0	75	78	79	70	74.4286	75	12.2857	3.5051	74.4993	0.0436001	14.2857	144	149	156	121	144.429	147	141.952	11.9144	144.849	0.0763739	71.4286	0	0	0	0	0	0	0	0	0	0	0	0	0	0	0	0	0	0	0	0	0	0	0	0	0	0	0	0	0	0	1	0	0	0	0	0	0	0	0	0	1	0	0	0	0	0	0	0	0	0	0	0	0	0	0
0	0	63.02	0	0	0	0	0	0	0	0	0	0	0	0	0	0	68	68	75	57	66.9231	68	21.9103	4.6808	67.074	0.0671996	46.1538	128	150	160	113	136.846	138	270.308	16.441	137.755	0.115429	92.3077	0	1	0	0	0	0	0	0	0	0	0	0	0	0	0	0	0	0	0	0	0	0	0	0	0	0	0	0	0	0	2	0	0	0	1	0	0	0	0	0	0	0	0	0	0	0	0	0	0	0	0	0	0	0	0
1	1	75.12	0	0	0	0	0	0	0	0	0	0	0	0	0	0	96	87	106	76	92.4	96	129.3	11.371	92.9581	0.110071	80	152	151	175	130	151.6	151	254.3	15.9468	152.269	0.0940847	60	0	0	0	0	0	0	0	0	0	0	0	0	0	0	0	0	0	0	0	0	0	0	0	0	0	0	0	0	0	0	3	0	0	1	1	0	1	0	0	0	0	0	0	0	0	0	0	0	0	0	0	0	0	0	1
0	1	57.52	0	0	0	0	0	0	0	0	0	0	0	0	0	0	87	67	87	67	76.3158	75	42.4503	6.5154	76.5788	0.083097	36.8421	165	117	165	117	142.737	142	182.427	13.5066	143.341	0.0921017	73.6842	0	0	0	0	0	1	0	0	0	0	0	0	0	0	0	0	0	0	0	0	0	0	0	0	0	0	0	0	0	0	1	0	0	1	0	0	0	0	0	0	0	0	0	0	0	0	0	0	0	0	0	0	0	0	0
0	1	30.59	0	0	0	0	0	0	0	0	0	0	0	0	0	0	75	73	75	73	74	74	2	1.4142	74.0068	0.0135135	0	125	119	125	119	122	122	18	4.2426	122.037	0.0245902	50	0	0	0	0	0	0	0	0	0	0	0	0	0	0	0	0	0	0	0	0	0	0	0	0	0	0	0	0	0	0	0	0	0	0	0	0	0	0	0	0	0	0	0	0	0	0	0	0	0	0	0	0	0	0	0	88.6								7.99	31.8		281		4.81		4.29		46.8	139	5.3	74	99	136			6
0	0	43.1	0	0	0	0	0	0	0	0	0	0	0	0	0	0	54	54	54	54	54	54			54	0		92	92	92	92	92	92			92	0		0	0	0	0	0	0	0	0	0	0	0	0	0	0	0	0	0	0	0	0	0	0	0	0	0	0	0	0	0	0	0	0	0	0	0	0	0	0	0	0	0	0	0	0	0	0	0	0	0	0	0	0	0	0	0
1	0	49.52	1	0	0	0	0	0	0	2014-09-30	0	0	0	0	0	0	70	70	70	70	70	70			70	0		152	152	152	152	152	152			152	0		0	0	0	0	0	0	0	0	0	0	0	0	0	0	0	0	0	0	0	0	0	0	0	0	0	0	0	0	0	0	0	0	0	0	0	0	0	0	0	0	0	0	0	0	0	0	0	0	0	0	0	0	0	0	0
0	0	53.88	0	0	0	0	0	0	0	0	0	0	0	0	0	0	67	70	70	66	67.5	67	3	1.7321	67.5167	0.0222222	0	111	105	117	105	110.25	109.5	26.25	5.1235	110.339	0.0402454	50	0	0	0	0	0	0	0	0	0	0	0	0	0	0	0	0	0	0	0	0	0	0	0	0	0	0	0	0	0	0	1	0	0	0	0	0	0	0	0	0	0	0	0	0	0	0	0	0	0	0	0	0	0	0	0
0	0	47.12	0	0	0	0	0	0	0	0	0	0	0	0	0	0	58	58	58	58	58	58			58	0		96	96	96	96	96	96			96	0		0	0	0	0	0	0	0	0	0	0	0	0	0	0	0	0	0	0	0	0	0	0	0	0	0	0	0	0	0	0	0	0	0	0	0	0	0	0	0	0	0	0	0	0	0	0	0	0	0	0	0	0	0	0	0	92.6								5.2	30.6		221		4.33		3.8		44	140	5.1	75	69
0	0	68.75	0	0	0	0	1	0	0	0	0	0	0	2019-08-29	0	0	76	66	82	47	67.7857	68.5	101.258	10.0627	68.4758	0.143049	78.5714	140	114	159	104	139.5	144	307.038	17.5225	140.518	0.12104	85.7143	0	0	0	0	0	0	0	0	0	0	0	0	0	0	0	0	0	0	0	0	0	0	0	0	0	0	0	0	0	0	2	0	0	0	1	0	0	0	0	0	0	0	0	0	0	0	0	0	0	0	0	0	0	0	0
0	0	50.17	0	0	0	0	0	0	0	0	0	0	0	0	0	0	61	64	71	61	65.3333	64	26.3333	5.1316	65.4675	0.0641317	66.6667	110	114	114	110	112	112	4	2	112.012	0.0145803	0	0	0	0	0	0	0	0	0	0	0	0	0	0	0	0	0	0	0	0	0	0	0	0	0	0	0	0	0	0	0	1	0	0	0	0	0	0	0	0	0	1	0	0	1	0	0	0	0	0	0	0	0	0	0	0
0	0	47.32	0	0	0	0	0	0	0	0	0	0	0	0	0	0	59	59	59	59	59	59			59	0		101	101	101	101	101	101			101	0		0	0	0	0	0	0	0	0	0	0	0	0	0	0	0	0	0	0	0	0	0	0	0	0	0	0	0	0	0	0	0	0	0	0	0	0	0	0	0	0	0	0	0	0	0	0	0	0	0	0	0	0	0	0	0																		43			83
0	0	52.04	0	0	0	0	0	0	0	0	0	0	0	0	0	0	43	43	43	43	43	43			43	0		98	98	98	98	98	98			98	0		0	0	0	0	0	0	0	0	0	0	0	0	0	0	0	0	0	0	0	0	0	0	0	0	0	0	0	0	0	0	1	0	0	0	0	0	0	0	0	0	0	0	0	0	0	0	0	0	0	0	0	0	0	0	0	75.8			1.21			0.2	2.5	3.9	24.2		227		4.23																	10.2
0	1	28.3	0	0	0	0	0	0	0	0	0	0	0	0	0	0	70	70	70	70	70	70			70	0		100	100	100	100	100	100			100	0		0	0	0	0	0	0	0	0	0	0	0	0	0	0	0	0	0	0	0	0	0	0	0	0	1	0	0	0	0	0	2	0	0	0	0	0	0	0	0	0	0	0	0	0	0	0	0	0	0	0	0	0	0	0	0
0	0	59.2	0	0	0	0	0	0	0	0	0	0	0	0	0	0	73	79	84	66	75.8333	76	41.3667	6.4317	76.0603	0.0774238	66.6667	118	123	123	92	113.833	117	120.567	10.9803	114.274	0.0880549	50	0	0	0	0	0	0	0	0	0	0	0	0	0	0	0	0	0	0	0	0	0	0	0	0	0	0	0	0	0	0	1	0	0	0	0	0	0	0	0	0	0	0	0	0	0	0	0	0	0	0	0	0	0	0	0																4.35		40	138.4	5.7	76	74	71			22
0	0	44.93	0	0	0	0	0	0	0	0	0	0	0	0	0	0	89	89	89	89	89	89			89	0		151	151	151	151	151	151			151	0		0	0	0	0	0	0	0	0	0	0	0	0	0	0	0	0	0	0	0	0	0	0	0	0	0	0	0	0	0	0	0	0	0	0	0	0	0	0	0	0	0	0	0	0	0	0	0	0	0	0	0	0	0	0	0
0	0	55.01	0	0	0	0	0	0	0	0	0	0	0	0	0	0	80	60	80	56	67.5	66	61.3889	7.8351	67.908	0.110119	40	140	117	140	103	124.4	123	126.044	11.227	124.855	0.0856175	60	0	0	0	0	0	0	0	0	0	0	0	0	0	0	0	0	0	0	0	0	0	0	0	0	0	0	0	0	0	0	1	0	0	1	0	0	0	1	0	0	1	0	0	0	0	0	0	0	0	0	0	0	0	0	0																4.86			140	4.6		61
1	0	26.84	0	0	0	0	0	0	0	0	0	0	0	0	0	0	65	80	80	65	72.5	72.5	112.5	10.6066	72.8869	0.103448	50	108	120	120	108	114	114	72	8.4853	114.158	0.0526316	50	0	0	0	0	0	0	0	0	1	0	0	0	0	0	0	0	0	0	0	0	0	0	0	0	0	0	0	0	0	1	1	0	0	0	0	0	0	0	0	0	0	0	0	0	0	0	0	0	0	0	0	0	0	0	0	92.8								3.31	34.5		110		4.21	0.391
0	0	25.05	0	0	0	0	0	0	0	0	0	0	0	0	0	0	76	76	76	76	76	76			76	0		121	121	121	121	121	121			121	0		0	0	0	0	0	0	0	0	0	0	0	0	0	0	0	0	0	0	0	0	0	0	0	0	0	0	0	0	0	0	0	0	0	0	0	0	0	0	0	0	0	0	0	0	0	0	0	0	0	0	0	0	0	0	0
0	0	42.38	0	0	0	0	0	0	0	0	0	0	0	0	0	0	74	72	77	72	74.3333	74	6.3333	2.5166	74.3617	0.0276431	33.3333	129	120	129	119	122.667	120	30.3333	5.5076	122.749	0.0366596	33.3333	0	0	0	0	0	0	0	0	0	0	0	0	0	0	0	0	0	0	0	0	0	0	0	0	0	0	0	0	0	0	0	0	0	0	1	0	0	0	0	0	0	0	0	0	0	0	0	0	0	0	0	0	0	0	0																3.8			142								3.45	2.7582	0.86	5.2
0	0	54.22	0	0	0	0	0	0	0	0	0	0	0	0	0	0	81	78	84	78	80.5	80	7	2.6458	80.5326	0.0284632	25	142	135	146	133	139	138.5	36.6667	6.0553	139.099	0.0377269	25	0	0	0	0	0	0	0	0	0	0	0	0	0	0	0	0	0	0	0	0	0	0	0	0	0	0	0	0	0	0	1	0	0	0	0	0	0	0	0	0	0	0	0	0	0	0	0	0	0	0	0	0	0	0	0
0	0	25.31	0	0	0	0	0	0	0	0	0	0	0	0	0	0	81	78	90	57	74.7778	77	92.4444	9.6148	75.3252	0.121225	77.7778	118	110	125	97	111.778	112	66.9444	8.182	112.044	0.0690121	88.8889	0	0	0	0	0	0	0	0	0	0	0	0	0	0	0	0	0	0	0	0	0	0	0	0	0	0	0	0	0	0	0	0	0	0	0	0	0	0	0	0	0	0	0	0	0	0	0	0	0	0	0	0	0	0	0
0	0	24.32	0	0	0	0	0	0	0	0	0	0	0	0	0	0	82	61	82	61	71.5	71.5	220.5	14.8492	72.2669	0.146853	50	120	106	120	106	113	113	98	9.8995	113.217	0.0619469	50	0	0	0	0	0	0	0	0	0	0	0	0	0	0	0	0	0	0	0	0	0	0	0	0	0	0	0	0	0	0	0	0	0	0	0	0	0	0	0	0	0	0	0	0	0	0	0	0	0	0	0	0	0	0	0	70.7	0.04	0.15	2.41			0.45	4.88	7.9	22.7		255		5.68		3.9		42	138	4.4	68	50	49			12					12.9
0	0	45.01	0	0	0	0	0	0	0	0	0	0	0	0	0	0	66	70	70	66	68.3333	69	4.3333	2.0817	68.3545	0.0248733	0	109	107	109	107	108.333	109	1.3333	1.1547	108.337	0.00870285	0	0	0	0	0	0	0	0	0	0	0	0	0	0	0	0	0	0	0	0	0	0	0	0	0	0	0	0	0	0	0	0	0	0	0	0	0	0	0	1	0	0	0	0	0	0	0	0	0	0	0	0	0	0	0	0
0	0	23.89	0	0	0	0	0	0	0	0	0	0	0	0	0	0	66	68	68	66	67	67	2	1.4142	67.0075	0.0149254	0	105	103	105	103	104	104	2	1.4142	104.005	0.00961539	0	0	1	0	0	0	0	0	0	0	0	0	0	0	0	0	0	0	0	0	0	0	0	0	0	0	0	0	0	0	0	0	0	0	0	0	0	0	0	0	0	0	0	0	0	0	0	0	0	0	0	0	0	0	0	0
0	1	54.06	0	1	0	0	0	0	0	0	2011-07-08	0	0	0	0	0	92	92	92	92	92	92			92	0		149	149	149	149	149	149			149	0		0	0	0	0	0	0	0	0	0	0	0	0	0	0	0	0	0	0	0	0	0	0	0	0	0	0	0	0	0	0	1	0	0	0	0	0	0	0	0	0	0	0	0	0	0	0	0	0	0	0	0	0	0	0	0
0	0	52.83	0	0	0	0	0	0	0	0	0	0	0	0	0	0	80	74	80	66	71.6667	71.5	28.2667	5.3166	71.8308	0.067722	66.6667	141	149	149	121	138	139.5	84.8	9.2087	138.256	0.0609156	33.3333	0	0	0	0	0	0	0	0	0	0	0	0	0	0	0	0	0	0	0	0	0	0	0	0	0	0	0	0	0	0	1	0	0	1	0	0	0	0	0	0	0	0	0	1	0	0	0	0	0	0	0	0	0	0	0
0	1	23.85	0	0	0	0	0	0	0	0	0	0	0	0	0	0	73	73	73	73	73	73			73	0		136	136	136	136	136	136			136	0		0	0	0	0	0	0	0	0	0	0	0	0	0	0	0	0	0	0	0	0	0	0	0	0	0	0	0	0	0	0	0	0	0	0	0	0	0	0	0	0	0	0	0	0	0	0	0	0	0	0	0	0	0	0	0
0	0	58.39	0	0	0	0	0	0	0	0	0	0	0	0	0	0	47	47	47	47	47	47			47	0		140	140	140	140	140	140			140	0		0	0	0	0	0	0	0	0	0	0	0	0	0	0	0	0	0	0	0	0	0	0	0	0	0	0	0	0	0	0	1	0	0	0	0	0	0	0	0	0	0	0	0	0	0	0	0	0	0	0	0	0	0	0	0
0	0	43.09	0	0	0	0	0	0	0	0	0	0	0	0	0	0	75	75	75	75	75	75			75	0		106	106	106	106	106	106			106	0		0	0	0	0	0	0	0	0	0	0	0	0	0	0	0	0	0	0	0	0	0	0	0	0	0	0	0	0	0	0	0	0	0	0	0	0	0	0	0	0	0	0	0	0	0	0	0	0	0	0	0	0	0	0	0
0	0	61.92	0	0	0	0	0	0	0	0	0	0	0	0	0	0	97	73	97	66	79.4615	78	82.4359	9.0794	79.9389	0.109779	76.9231	191	140	191	124	144.846	135	507.974	22.5383	146.456	0.149497	84.6154	0	0	0	0	0	0	0	0	0	0	0	0	0	0	0	0	0	0	0	0	0	0	0	0	0	0	0	0	0	0	2	0	0	0	0	0	1	0	0	0	0	0	0	0	0	0	0	0	0	0	0	0	0	0	0
1	0	58.43	0	0	0	0	0	0	0	0	0	0	0	0	0	0	68	66	83	62	68.1111	66	38.8611	6.2339	68.3642	0.0862906	44.4444	132	120	171	119	132.111	126	275.861	16.6091	133.036	0.11853	88.8889	0	0	0	0	0	0	0	0	0	0	0	0	0	0	0	0	0	0	0	0	0	0	0	0	0	0	0	0	0	0	1	0	0	1	0	0	0	0	0	0	1	0	0	1	0	0	0	0	0	0	0	0	0	0	0																4.34		47.9	140	4.7	80.6	61	57		40	4	1.55	5.5655	1	7.27
1	0	81.51	0	0	0	0	0	0	0	0	0	0	0	0	0	0	64	59	76	53	62.2222	59.5	43.0065	6.5579	62.5478	0.102426	61.1111	149	150	168	112	144.5	145.5	181.559	13.4744	145.092	0.090621	77.7778	0	0	0	0	0	0	0	0	0	0	0	0	0	0	0	0	0	0	0	0	0	0	0	0	0	0	0	0	0	0	4	0	0	0	0	0	0	0	0	0	0	0	0	0	0	0	0	0	0	0	0	0	0	0	0
0	0	56.43	0	0	0	0	0	0	0	0	0	0	0	0	0	0	82	74	84	60	72.3571	72.5	69.3242	8.3261	72.8006	0.110884	57.1429	162	149	164	116	145.929	149	207.918	14.4193	146.589	0.0952167	64.2857	0	0	0	0	0	0	0	0	0	0	0	0	0	0	0	0	0	0	0	0	0	0	0	0	0	0	0	0	0	0	1	0	0	0	0	0	0	0	0	0	0	0	0	0	0	0	0	0	0	0	0	0	0	0	0
0	0	56.63	0	0	0	0	0	0	0	0	0	0	0	0	0	0	85	79	85	70	78.4	79	29.3	5.4129	78.5493	0.0617537	40	163	140	163	140	146	140	99.5	9.975	146.272	0.0611088	60	0	0	0	0	0	0	0	0	0	0	0	0	0	0	0	0	0	0	0	0	0	0	0	0	0	0	0	0	0	0	1	0	0	1	0	0	0	0	0	0	1	0	0	1	0	0	0	0	0	0	0	0	0	0	0
0	0	51.56	0	0	0	0	0	0	0	0	0	0	0	0	0	0	74	69	74	69	71.5	71.5	12.5	3.5355	71.5437	0.034965	50	110	112	112	110	111	111	2	1.4142	111.004	0.00900901	0	0	0	0	0	0	0	0	0	0	0	0	0	0	0	0	0	0	0	0	0	0	0	0	0	0	0	0	0	0	0	1	0	0	0	0	0	0	0	0	0	0	0	0	0	0	0	0	0	0	0	0	0	0	0	0
0	0	24.13	0	0	0	0	0	0	0	0	0	0	0	0	0	0	62	62	62	62	62	62			62	0		108	108	108	108	108	108			108	0		0	0	0	0	0	0	0	0	0	0	0	0	0	0	0	0	0	0	0	0	0	0	0	0	0	0	0	0	0	0	0	0	0	0	0	0	0	0	0	0	0	0	0	0	0	0	0	0	0	0	0	0	0	0	0	90.6								7	31.1		248		4.16																	12.9
0	1	22.89	0	0	0	0	0	0	0	0	0	0	0	0	0	0	67	66	67	66	66.5	66.5	0.5	0.7071	66.5019	0.0075188	0	123	121	123	121	122	122	2	1.4142	122.004	0.00819672	0	0	0	0	0	0	0	0	0	0	0	0	0	0	0	0	0	0	0	0	0	0	0	0	0	0	0	0	0	0	0	0	0	0	0	0	0	0	0	0	0	0	0	0	0	0	0	0	0	0	0	0	0	0	0	0																		46.1			77		88			19
0	0	54.54	0	0	0	0	0	0	0	0	0	0	0	0	0	0	86	88	88	78	84.75	86.5	20.9167	4.5735	84.8425	0.0467345	50	151	144	151	143	147	147	16.6667	4.0825	147.042	0.0240513	25	0	0	0	0	1	0	0	0	0	0	0	0	0	0	0	0	0	0	0	0	0	0	0	0	0	0	0	0	0	0	1	0	0	0	0	0	0	0	0	0	1	0	0	0	0	0	0	0	0	0	0	0	0	0	0																4.2		46	141.8	4.9	78	75	81		32	8	5.04		1.1	5.1		6.1
0	0	63.46	0	0	0	0	0	0	0	0	0	0	0	0	0	0	73	73	73	73	73	73			73	0		121	121	121	121	121	121			121	0		0	0	0	0	0	0	1	0	0	0	0	0	0	0	0	0	0	0	0	0	0	0	0	0	0	0	0	0	0	0	2	0	0	0	0	0	0	0	0	0	0	0	0	0	0	0	0	0	0	0	0	0	0	0	0
1	0	66.09	0	0	0	0	0	0	0	0	0	0	0	0	0	0	64	75	75	64	69.3333	69	30.3333	5.5076	69.479	0.0648593	66.6667	104	125	125	104	114.333	114	110.333	10.504	114.655	0.0750127	66.6667	0	0	0	0	0	0	0	0	0	0	0	0	0	0	0	0	0	0	0	0	0	0	0	0	0	0	0	0	0	0	2	0	0	0	0	0	0	1	0	0	0	0	0	0	0	0	0	0	0	0	0	0	0	0	0
0	0	43.89	0	0	0	0	0	0	0	0	0	0	0	0	0	0	91	75	104	66	82.7143	82	147.238	12.1342	83.4737	0.135818	71.4286	166	129	182	107	138.857	129	670.476	25.8936	140.911	0.172643	71.4286	0	0	0	0	0	0	0	0	0	0	0	0	0	0	0	0	0	0	0	0	0	0	0	0	0	0	0	0	0	0	0	0	0	0	1	0	0	0	0	0	0	0	0	0	0	0	0	0	0	0	0	0	0	0	0																4.2		40	139	5.8	73	79	63	14	10	8
0	0	52.02	0	0	0	0	0	0	0	0	0	0	0	0	0	0	82	72	82	60	73.0833	74.5	38.2652	6.1859	73.3229	0.0810381	41.6667	177	149	177	124	150.083	147	268.265	16.3788	150.9	0.104485	58.3333	0	0	0	0	0	0	0	0	0	0	0	0	0	0	0	0	0	0	0	0	0	0	0	0	0	0	0	0	0	0	1	0	0	0	0	0	0	0	0	0	0	0	0	0	0	0	0	0	0	0	0	0	0	0	0
0	0	42.43	0	0	0	0	0	0	0	0	0	0	0	0	0	0	71	67	71	67	69	69	8	2.8284	69.029	0.0289855	0	116	115	116	115	115.5	115.5	0.5	0.7071	115.501	0.004329	0	0	0	0	0	0	0	0	0	0	0	0	0	0	0	0	0	0	0	0	0	0	0	0	0	0	0	0	0	0	0	0	0	0	0	0	0	0	0	0	0	0	0	0	0	0	0	0	0	0	0	0	0	0	0	0
0	0	49.97	0	0	0	0	0	0	0	0	0	0	0	0	0	0	88	88	88	88	88	88			88	0		144	144	144	144	144	144			144	0		0	0	0	0	0	0	0	0	0	0	0	0	0	0	0	0	0	0	0	0	0	0	0	0	0	0	0	0	0	0	0	0	0	0	0	0	0	0	0	0	0	0	0	0	0	0	0	0	0	0	0	0	0	0	0
0	0	43.77	0	0	0	0	0	0	0	0	0	0	0	0	0	0	99	87	99	87	93	93	72	8.4853	93.1933	0.0645161	50	158	143	158	143	150.5	150.5	112.5	10.6066	150.687	0.0498339	50	0	0	0	0	0	0	0	0	0	0	0	0	0	0	0	0	0	0	0	0	0	0	0	0	0	0	0	0	0	0	0	0	0	0	0	0	0	0	0	0	0	0	0	0	0	0	0	0	0	0	0	0	0	0	0	73.8								7.6	23.9		311		4.08		3.6		41	141	2.9	72	67		12
0	0	41.3	0	0	0	0	0	0	0	0	0	0	0	0	0	0	63	63	63	63	63	63			63	0		100	100	100	100	100	100			100	0		0	0	0	0	0	0	0	0	0	0	0	0	0	0	0	0	0	0	0	0	0	0	0	0	0	0	0	0	0	0	0	0	0	0	0	0	0	0	0	0	1	0	0	1	0	0	0	0	0	0	0	0	0	0	0
0	0	68.63	0	0	0	0	1	0	0	0	0	0	0	2015-07-18	0	0	70	79	106	56	81.3333	81	186.5	13.6565	82.3462	0.158305	77.7778	124	151	211	103	152.111	151	986.611	31.4104	154.967	0.194686	88.8889	0	0	0	0	0	0	0	0	0	0	0	0	0	0	0	0	0	0	0	0	0	0	0	0	0	0	0	0	0	0	2	0	0	0	1	0	1	0	0	0	0	0	0	0	0	0	0	0	0	0	0	0	0	0	0																3.31	0.577		140	7.1		81					5.33		1.06	6.83		5.34
1	0	24.9	0	0	0	0	0	0	0	0	0	0	0	0	0	0	73	77	96	58	73	75	161.778	12.7192	73.9905	0.165294	50	146	202	202	102	142	147	1155.33	33.9902	145.615	0.227084	60	0	0	0	0	0	0	0	0	0	0	0	0	0	0	0	0	0	0	0	0	0	0	0	0	0	0	0	0	0	0	0	0	0	0	0	0	0	0	0	0	0	0	0	0	0	0	0	0	0	0	0	0	0	0	0
0	0	68.29	0	0	1	0	0	0	0	0	0	2002-07-19	0	0	0	0	70	71	90	51	70	70.5	122.923	11.0871	70.8106	0.152625	78.5714	160	154	160	102	139.643	144.5	384.247	19.6022	140.915	0.135268	78.5714	0	0	0	0	0	0	0	0	0	0	0	0	0	0	0	0	0	0	0	0	0	0	0	0	0	0	0	0	0	0	2	0	0	1	1	0	0	0	0	0	0	0	0	0	0	0	0	0	0	0	0	0	0	0	0	89.2	0	0	1.8			0.4	10.6	13	31.7		298		4.21		3.5		47	141	6	81	88	113		23	10					13.3
0	0	24.23	0	0	0	0	0	0	0	0	0	0	0	0	0	0	72	73	73	72	72.5	72.5	0.5	0.7071	72.5017	0.00689655	0	135	113	135	113	124	124	242	15.5563	124.487	0.0887097	50	0	0	0	0	0	0	0	0	0	0	0	0	0	0	0	0	0	0	0	0	0	0	0	0	0	0	0	0	0	0	0	0	0	0	0	0	0	0	0	0	0	0	0	0	0	0	0	0	0	0	0	0	0	0	0
0	0	24.48	0	0	0	0	0	0	0	0	0	0	0	0	0	0	62	62	62	62	62	62			62	0		122	122	122	122	122	122			122	0		0	0	0	0	0	0	0	0	0	0	0	0	0	0	0	0	0	0	0	0	0	0	0	0	0	0	0	0	0	0	0	0	0	0	0	0	0	0	0	0	0	0	0	0	0	0	0	0	0	0	0	0	0	0	0
0	1	38.29	0	0	0	0	0	0	0	0	0	0	0	0	0	0	86	63	86	63	75.25	76	94.9167	9.7425	75.7215	0.112123	75	116	91	118	91	109	113.5	152.667	12.3558	109.524	0.0981694	50	0	0	0	0	0	0	0	0	0	0	0	0	0	0	0	0	0	0	0	0	0	0	0	0	0	0	0	0	0	0	0	0	0	0	0	0	0	0	0	0	0	0	0	0	0	0	0	0	0	0	0	0	0	0	0
0	1	22.69	0	0	0	0	0	0	0	0	0	0	0	0	0	0	89	89	89	89	89	89			89	0		147	147	147	147	147	147			147	0		0	0	0	0	0	0	0	0	0	0	0	0	0	0	0	0	0	0	0	0	0	0	0	0	0	0	0	0	0	0	0	0	0	0	0	0	0	0	0	0	0	0	0	0	0	0	0	0	0	0	0	0	0	0	0
0	0	22.26	0	0	0	0	0	0	0	0	0	0	0	0	0	0	65	65	65	65	65	65			65	0		125	125	125	125	125	125			125	0		0	0	0	0	0	0	0	0	0	0	0	0	0	0	0	0	0	0	0	0	0	0	0	0	0	0	0	0	0	0	0	0	0	0	0	0	0	0	0	0	0	0	0	0	0	0	0	0	0	0	0	0	0	0	0	90.6								6.63	31.3		262		4.28		4.76		42.6	138.2	4.7	69	59	78			3					13.4
0	0	18.16	0	0	0	0	0	0	0	0	0	0	0	0	0	0	72	53	72	53	62.5	62.5	180.5	13.435	63.2179	0.152	50	126	104	126	104	115	115	242	15.5563	115.525	0.0956522	50	0	0	0	0	0	0	0	0	0	0	0	0	0	0	0	0	0	0	0	0	0	0	0	0	0	0	0	0	0	0	0	0	0	0	0	0	0	0	0	0	0	0	0	0	0	0	0	0	0	0	0	0	0	0	0
0	1	22.29	0	0	0	0	0	0	0	0	0	0	0	0	0	0	80	80	85	80	81.6667	80	8.3333	2.8868	81.7007	0.0288615	66.6667	120	120	120	120	120	120	0	0	120	0	0	0	0	0	0	0	0	0	0	0	0	0	0	0	0	0	0	0	0	0	0	0	0	0	0	0	0	0	0	0	0	0	0	0	0	0	0	0	0	0	0	0	0	0	0	0	0	0	0	0	0	0	0	0	0	0
0	0	17.04	0	0	0	0	0	0	0	0	0	0	0	0	0	0	53	53	53	53	53	53			53	0		97	97	97	97	97	97			97	0		0	0	0	0	0	0	0	0	0	0	0	0	0	0	0	0	0	0	0	0	0	0	0	0	0	0	0	0	0	0	0	0	0	0	0	0	0	0	0	0	0	0	0	0	0	0	0	0	0	0	0	0	0	0	0
0	1	16.07	0	0	0	0	0	0	0	0	0	0	0	0	0	0	67	67	67	67	67	67			67	0		116	116	116	116	116	116			116	0		0	1	0	0	0	0	0	0	0	0	0	0	0	0	0	0	0	0	0	0	0	0	0	0	0	0	0	0	0	0	0	0	0	0	0	0	0	0	0	0	0	0	0	0	0	0	0	0	0	0	0	0	0	0	0
0	1	73.35	0	0	0	0	0	0	0	0	0	0	0	0	0	0	59	65	65	59	62	62	18	4.2426	62.0725	0.0483871	50	136	111	136	111	123.5	123.5	312.5	17.6777	124.131	0.101215	50	0	0	0	0	0	0	0	0	0	0	0	0	0	0	0	0	0	0	0	0	0	0	0	0	0	0	0	0	0	0	3	0	0	0	0	0	0	0	0	0	0	0	0	0	0	0	0	0	0	0	0	0	0	0	0
1	1	82.63	0	0	0	0	0	0	0	0	0	0	0	0	0	0	81	81	81	81	81	81			81	0		172	172	172	172	172	172			172	0		1	0	0	0	0	1	0	0	1	0	0	0	0	0	0	0	0	0	0	0	0	0	0	1	0	0	0	0	0	0	4	1	0	1	0	1	0	1	1	0	0	0	0	0	0	0	0	0	0	0	0	0	0	0	0	94.2	0.1	0.2	0.9			0.5	5.9	20.1	34.1		140		3.73		3.2	0.56	39	144	6.2	67	149	92		22	14.6					12	7.3	6.1
1	0	76.06	0	0	0	0	0	0	0	0	0	0	0	0	0	0	87	73	87	72	80.0769	81	28.9103	5.3768	80.2434	0.0645116	46.1538	151	125	159	118	134.769	125	219.692	14.822	135.519	0.105666	76.9231	0	0	0	0	0	0	0	0	0	0	0	0	0	0	0	0	0	0	0	0	0	0	0	0	0	0	0	0	0	0	3	0	0	0	0	0	0	1	1	0	0	0	0	0	0	0	0	0	0	0	0	0	0	0	0
0	0	56.94	0	0	0	0	0	0	0	0	0	0	0	0	0	0	70	60	80	60	70.4167	70	29.3561	5.4181	70.6075	0.073668	41.6667	130	110	130	100	115.833	115	117.424	10.8362	116.297	0.0895676	83.3333	0	0	0	0	0	0	0	0	0	0	0	0	0	0	0	0	0	0	0	0	0	0	0	0	0	0	0	0	0	0	1	0	0	0	0	0	0	0	0	0	0	0	0	0	0	0	0	0	0	0	0	0	0	0	0																3.6	0.21		142	4.2		52
0	0	68.48	0	0	0	0	0	0	0	0	0	0	0	0	0	0	96	71	96	66	80.5556	82	60.8497	7.8006	80.9115	0.094107	72.2222	193	123	210	116	148.944	147.5	585.82	24.2037	150.79	0.157923	77.7778	0	0	0	0	0	0	0	0	0	0	0	0	0	0	0	0	0	0	0	0	0	0	0	0	0	0	0	0	0	0	2	0	0	0	1	0	1	0	0	0	0	0	0	0	0	0	0	0	0	0	0	0	0	0	0
0	0	77.61	0	0	0	0	0	0	0	0	0	0	0	0	0	0	81	46	93	46	73	70	172.333	13.1276	74.0816	0.172775	61.5385	158	152	188	110	156.615	152	426.423	20.65	157.867	0.126679	61.5385	0	0	0	0	0	0	0	0	0	0	0	0	0	0	0	0	0	0	0	0	0	0	0	0	0	0	0	0	0	0	3	0	0	0	0	0	0	0	0	0	0	0	0	0	0	0	0	0	0	0	0	0	0	0	0
1	1	72.17	0	1	0	0	0	0	0	0	2004-03-19	0	0	0	0	0	68	70	87	68	75.6	70	91.3	9.5551	76.0815	0.113047	40	156	133	156	133	146.2	149	97.7	9.8843	146.467	0.0604707	80	0	0	0	0	0	0	0	0	0	0	0	0	0	0	0	0	0	0	0	0	0	0	0	0	0	0	0	0	0	0	3	0	0	1	1	0	1	1	0	0	0	0	0	0	0	0	0	0	0	0	0	0	0	0	0
1	1	68.39	0	0	0	0	0	0	0	0	0	0	0	0	0	0	86	65	92	54	74.3846	73	134.423	11.5941	75.2141	0.149752	76.9231	171	117	194	105	154.308	163	592.564	24.3426	156.07	0.151565	69.2308	0	0	0	0	0	0	0	0	0	0	0	0	0	0	0	0	0	0	0	0	0	0	0	0	0	0	0	0	0	0	2	1	0	0	0	0	0	0	0	0	0	0	0	0	0	0	0	0	0	0	0	0	0	0	0
1	0	98.42	0	0	0	0	0	0	0	0	0	0	0	0	0	0	55	57	83	46	64.7059	66	132.096	11.4933	65.6595	0.17232	76.4706	154	158	213	115	159.823	158	411.029	20.2739	161.029	0.123064	82.3529	0	0	0	0	0	0	0	0	0	0	0	0	0	0	0	0	0	0	0	0	0	0	0	0	0	0	0	0	0	0	4	0	0	1	0	0	0	0	0	0	0	0	0	0	0	0	0	0	0	0	0	0	0	0	0
1	1	74.72	0	1	0	0	0	0	0	0	2013-01-25	0	0	0	0	0	86	71	90	54	77.2	85	219.7	14.8223	78.3301	0.171729	60	163	150	163	119	146.6	150	269.3	16.4104	147.333	0.100122	60	0	0	0	0	0	0	0	0	0	0	0	0	0	0	0	0	0	0	0	0	0	0	0	0	0	0	0	0	0	0	3	0	0	1	1	0	0	1	0	0	0	0	0	0	0	0	0	0	0	0	0	0	0	0	0
0	0	24.68	0	0	0	0	0	0	0	0	0	0	0	0	0	0	81	76	94	53	78.4167	80.5	108.265	10.4051	79.0469	0.12704	58.3333	131	149	161	121	144.333	146.5	138.424	11.7654	144.772	0.078045	75	0	0	0	0	0	0	0	0	0	0	0	0	0	0	0	0	0	0	0	0	0	0	0	0	0	0	0	0	0	0	0	0	0	1	0	0	1	0	0	0	0	0	0	0	0	0	0	0	0	0	0	0	0	0	0
0	1	69.98	0	0	0	0	0	0	0	0	0	0	0	0	0	0	78	69	78	60	68	66.5	44.4	6.6633	68.2715	0.0894524	33.3333	149	139	154	126	140.167	140.5	111.767	10.572	140.499	0.0688527	83.3333	0	0	0	0	0	0	0	0	0	0	0	0	0	0	0	0	0	0	0	0	0	0	0	0	0	0	0	0	0	0	2	0	0	0	0	0	0	0	0	0	0	0	0	0	0	0	0	0	0	0	0	0	0	0	0
1	0	53.99	0	0	0	0	0	0	0	0	0	0	0	0	0	0	75	75	75	75	75	75			75	0		134	134	134	134	134	134			134	0		0	0	0	0	0	1	0	0	1	0	0	0	0	0	0	0	0	0	0	0	0	0	0	0	0	0	0	0	0	0	1	1	0	0	1	0	0	0	0	0	0	0	0	0	0	0	0	0	0	0	0	0	0	0	0																4.6			141	5.6		101
0	1	72.81	0	0	0	0	0	0	0	0	0	0	0	0	0	0	60	72	85	60	72.6	72.5	43.6	6.603	72.8697	0.0862835	60	112	121	147	107	124.2	122	139.511	11.8115	124.704	0.0902203	60	0	0	0	0	0	0	0	0	0	0	0	0	0	0	0	0	0	0	0	0	0	0	0	0	0	0	0	0	0	0	3	0	0	0	0	0	0	0	0	0	0	0	0	0	0	0	0	0	0	0	0	0	0	0	0	82.9								5.19	28.8		187		5.08		3.93		40	141	4.9	73	116
1	1	70.84	0	0	0	0	0	0	0	0	0	0	0	0	0	0	91	83	92	64	81.6154	83	64.9231	8.0575	81.9817	0.094852	53.8462	162	141	162	116	138	140	219.5	14.8155	138.732	0.103147	53.8462	1	0	0	0	0	0	0	0	1	0	0	0	0	0	0	0	0	0	0	0	0	0	0	0	0	0	0	0	0	0	3	0	0	0	1	0	0	0	1	0	0	0	0	0	0	0	0	0	0	0	0	0	0	0	0
0	0	69.76	0	0	0	0	0	0	0	0	0	0	0	0	0	0	77	81	98	72	79.3684	77	39.5789	6.2912	79.6043	0.0771514	47.3684	145	133	175	133	151.105	148	149.544	12.2288	151.573	0.0787706	84.2105	0	0	0	0	0	0	0	0	0	0	0	0	0	0	0	0	0	0	0	0	0	0	0	0	0	0	0	0	0	0	2	0	0	0	0	0	1	0	0	0	0	0	0	0	0	0	0	0	0	0	0	0	0	0	0	88.7	0.009	0.048	1.85			0.418	5.32	7.65	30.8		298		4.64		3.11		40.4	139.2	3.4	78	81	83			4					14.3
0	0	57.33	0	0	0	0	0	0	0	0	0	0	0	0	0	0	79	72	86	62	75.7778	76.5	37.0065	6.0833	76.008	0.0780163	83.3333	135	125	155	101	129.111	129.5	178.693	13.3676	129.763	0.100619	88.8889	0	0	0	0	0	0	0	0	0	0	0	0	0	0	0	0	0	0	0	0	0	0	0	0	0	0	0	0	0	0	1	0	0	0	0	0	0	0	0	0	0	0	0	0	0	0	0	0	0	0	0	0	0	0	0
0	0	74.58	0	0	0	0	0	0	0	0	0	0	0	0	0	0	69	69	69	69	69	69			69	0		125	125	125	125	125	125			125	0		1	0	0	0	0	0	0	0	0	0	0	1	0	0	0	0	0	0	0	1	0	0	0	1	0	1	0	0	0	0	5	0	0	0	0	0	0	1	0	0	0	0	0	0	0	0	0	0	0	0	0	0	0	0	0
1	0	72.98	0	0	0	0	0	0	0	0	0	0	0	0	0	0	80	75	86	75	80.3333	80	30.3333	5.5076	80.4591	0.0559782	66.6667	136	137	161	136	144.667	137	200.333	14.1539	145.127	0.0798845	66.6667	1	0	0	0	0	0	0	0	0	1	0	0	0	0	1	0	0	0	0	0	0	0	0	0	0	0	0	0	0	0	4	1	0	1	1	1	0	1	0	0	0	0	0	0	0	0	0	0	0	0	0	0	0	0	1	94.6	0.06	0.092	2.11			0.423	4.22	6.91	30.6		312		4.88		5.16		38.9	138.4	5.2	64	80	84			12					14.9
1	0	81.61	0	0	0	0	0	0	0	0	0	0	0	0	0	0	68	68	68	68	68	68	0	0	68	0	0	146	150	150	146	148	148	8	2.8284	148.013	0.0135135	0	0	0	0	0	0	0	0	0	0	0	0	0	0	0	0	0	0	0	0	0	0	0	0	0	0	0	0	0	0	0	4	1	0	1	0	0	0	0	0	0	0	0	0	0	0	0	0	0	0	0	0	0	0	0	0																4.4			138.6	9.6		97										3.8
0	0	74.09	0	0	0	0	0	0	0	0	0	0	0	0	0	0	71	71	71	71	71	71			71	0		161	161	161	161	161	161			161	0		0	0	0	0	0	0	0	0	0	0	0	0	0	0	0	0	0	0	0	0	0	0	0	0	0	0	0	0	0	0	3	0	0	0	0	0	0	0	0	0	0	0	0	0	0	0	0	0	0	0	0	0	0	0	0
0	0	52.33	0	0	0	0	0	0	0	0	0	0	0	0	0	0	84	79	88	79	83.6667	84	20.3333	4.5092	83.7476	0.0440054	33.3333	133	120	133	120	127.333	129	44.3333	6.6583	127.449	0.042695	33.3333	0	0	0	0	0	0	0	0	0	0	0	0	0	0	0	0	0	0	0	0	0	0	0	0	0	0	0	0	0	0	1	0	0	0	0	0	0	0	0	0	0	0	0	0	0	0	0	0	0	0	0	0	0	0	0
0	0	38.38	0	0	0	0	0	0	0	0	0	0	0	0	0	0	60	80	80	60	75	80	75	8.6603	75.3989	0.10328	60	110	120	120	110	116	120	30	5.4772	116.103	0.0422326	60	0	0	0	0	0	0	0	0	0	0	0	0	0	0	0	0	0	0	0	0	0	0	0	0	0	0	0	0	0	0	0	0	0	0	0	0	0	0	0	0	0	0	0	0	0	0	0	0	0	0	0	0	0	0	0
0	0	64.75	0	0	0	0	0	0	0	0	0	0	0	0	0	0	66	57	79	49	61.25	59.5	58.0667	7.6201	61.6928	0.12046	62.5	128	123	153	101	132.625	130	260.783	16.1488	133.543	0.117896	75	0	0	0	0	0	0	0	0	0	0	0	0	0	0	0	0	0	0	0	0	0	0	0	0	0	0	0	0	0	0	2	0	0	0	0	0	0	0	0	0	0	0	0	0	0	0	0	0	0	0	0	0	0	0	0
0	0	46.19	0	0	0	0	0	0	0	0	0	0	0	0	0	0	66	85	99	66	87.6429	89	56.2473	7.4998	87.9403	0.0824597	35.7143	149	144	170	127	142.786	142.5	124.951	11.1781	143.191	0.0754383	85.7143	0	0	0	0	0	0	0	0	0	0	0	0	0	0	0	0	0	0	0	0	0	0	0	0	0	0	0	0	0	0	0	0	0	0	0	0	0	0	0	0	0	0	0	0	0	0	0	0	0	0	0	0	0	0	0
0	0	44.09	0	0	0	0	0	0	0	0	0	0	0	0	0	0	83	82	90	75	82.5	82.5	37.6667	6.1373	82.671	0.0644251	75	134	152	159	134	147.25	148	115.583	10.751	147.544	0.06323	75	0	0	0	0	0	0	0	0	0	0	0	0	0	0	0	0	0	0	0	0	0	0	0	0	0	0	0	0	0	0	0	0	0	0	0	0	0	0	0	0	0	0	0	0	0	0	0	0	0	0	0	0	0	0	0
1	1	41.41	0	1	0	0	0	0	0	0	2017-07-13	0	0	0	0	0	80	75	80	75	77.5	77.5	8.3333	2.8868	77.5403	0.0322581	25	110	118	120	110	114.5	114	27.6667	5.2599	114.591	0.0397836	75	0	0	0	0	0	0	0	0	0	0	0	0	0	0	0	0	0	0	0	0	0	0	0	0	0	0	0	0	0	0	0	0	0	0	1	0	0	0	0	0	0	0	0	0	0	0	0	0	0	0	0	0	0	0	0																4.8	0.48	40	137	5.7	71	113	81		32	16.4	1.01			4.6			5.3
0	1	33.55	0	0	0	0	0	0	0	0	0	0	0	0	0	0	90	90	90	80	86.875	90	20.9821	4.5806	86.9806	0.0493213	37.5	130	130	140	120	128.75	130	41.0714	6.4087	128.889	0.0465615	37.5	0	0	0	0	0	0	1	0	0	0	0	0	0	0	0	0	0	0	0	0	0	0	0	0	0	0	0	0	0	0	0	0	0	0	0	0	0	0	0	0	0	0	0	0	0	0	0	0	0	0	0	0	0	0	0																4	0.39	46	142	5	72	77	63		34	6.1	1.93			3.92		5.3
0	0	63.59	0	0	0	0	0	0	0	0	0	0	0	0	0	0	70	65	71	64	67.5	67.5	12.3333	3.5119	67.5685	0.0450575	75	129	122	131	119	125.25	125.5	32.25	5.6789	125.347	0.0392661	25	0	0	0	0	0	0	0	0	0	0	0	0	0	0	0	0	0	0	0	0	0	0	0	0	0	0	0	0	0	0	2	0	0	1	0	0	1	0	0	0	0	0	0	0	0	0	0	0	0	0	0	0	0	0	0	90.9	0	0.1	1.6			0.4	9.5	11.6	31.2		211		3.56		4.6		35	142	18.1	62	68	64	13	19	6					11.1
1	1	86.4	0	0	0	0	0	0	0	0	0	0	0	0	0	0	62	69	93	55	73.9	71.5	143.433	11.9764	74.7683	0.153745	70	135	124	188	114	145.9	145.5	575.656	23.9928	147.665	0.156008	90	0	1	0	0	0	1	0	0	0	0	0	0	0	0	0	0	0	0	0	0	0	0	0	0	0	0	0	0	0	0	4	0	0	1	0	0	1	0	1	0	0	0	0	0	0	0	0	0	0	0	0	0	0	0	0
1	1	64.69	0	1	0	0	0	0	0	0	2013-11-25	0	0	0	0	0	76	77	85	71	76.3333	75.5	22.2667	4.7188	76.4548	0.0564317	50	140	142	146	129	138.833	140	33.7667	5.8109	138.935	0.0382085	50	0	0	0	0	0	0	0	0	0	0	0	0	0	0	0	0	0	0	0	0	0	0	0	0	0	0	0	0	0	0	2	0	0	0	0	0	0	0	0	0	0	0	0	0	0	0	0	0	0	0	0	0	0	0	0
1	0	82.09	0	0	0	0	0	0	0	0	0	0	0	0	0	0	100	100	100	100	100	100			100	0		180	180	180	180	180	180			180	0		0	0	0	0	0	0	0	0	0	0	0	0	0	0	0	0	0	0	0	0	0	0	0	0	0	0	0	0	0	0	4	0	0	0	1	0	0	0	0	0	0	0	0	0	0	0	0	0	0	0	0	0	0	0	0	93.6								6.75	29.9		197		4.86	0.455	4.3	0.65	36	141	8.5	72	102	485	103	111	20					14.5
0	1	48.75	0	0	0	0	0	0	0	0	0	0	0	0	0	0	102	88	102	86	89.7143	88	30.2381	5.4989	89.8586	0.0567469	14.2857	176	144	176	131	148	144	225	15	148.65	0.0938331	85.7143	0	0	0	0	0	0	0	0	0	0	0	0	0	0	0	0	0	0	0	0	0	0	0	0	0	0	0	0	0	0	0	0	0	0	1	0	1	0	0	0	0	0	0	0	0	0	0	0	0	0	0	0	0	0	0																2.93			140.5	6.3		91
0	1	43.57	0	0	0	0	0	0	0	0	0	0	0	0	0	0	90	86	90	80	83.5714	82	14.619	3.8235	83.6464	0.0423573	42.8571	150	137	150	117	134.286	135	136.571	11.6864	134.721	0.0805706	71.4286	0	0	0	0	0	0	0	0	0	0	0	0	0	0	0	0	0	0	0	0	0	0	0	0	0	0	0	0	0	0	0	0	0	0	1	0	1	0	0	0	0	0	0	0	0	0	0	0	0	0	0	0	0	0	0	89.1								7.1	31.2		170		4.46		4.6			143	6		74					0.6	2.1673	1.65	4.09	13.9		5.4
0	1	36.58	0	0	0	0	0	0	0	0	0	0	0	0	0	0	77	77	77	77	77	77			77	0		133	133	133	133	133	133			133	0		0	0	0	0	0	0	0	0	0	0	0	0	0	0	0	0	0	0	0	0	0	0	0	0	0	0	0	0	0	0	0	0	0	1	1	0	0	0	0	0	0	0	0	0	0	0	0	0	0	0	0	0	0	0	0
0	1	46.95	0	0	0	0	0	0	0	0	0	0	0	0	0	0	79	77	79	69	75	77	28	5.2915	75.1243	0.0576066	66.6667	142	136	142	122	133.333	136	105.333	10.2632	133.596	0.062849	66.6667	0	0	0	0	0	0	0	0	0	0	0	0	0	0	0	0	0	0	0	0	0	0	0	0	0	0	0	0	0	0	0	1	0	1	1	0	0	0	1	0	0	0	0	0	0	0	0	0	0	0	0	0	0	0	0																3.6		42	142.2	5.7	72.2	93
0	0	25.49	0	0	0	0	0	0	0	0	0	0	0	0	0	0	67	67	67	67	67	67			67	0		122	122	122	122	122	122			122	0		0	0	0	0	0	0	0	0	0	0	0	0	0	0	0	0	0	0	0	0	0	0	0	0	0	0	0	0	0	0	0	0	0	0	1	0	0	0	0	0	0	0	0	0	0	0	0	0	0	0	0	0	0	0	0
1	1	25.04	0	0	0	0	0	0	0	0	0	0	0	0	0	0	72	69	72	69	70.5	70.5	4.5	2.1213	70.516	0.0212766	0	121	126	126	121	123.5	123.5	12.5	3.5355	123.525	0.0202429	50	0	0	0	0	0	0	0	0	0	0	0	0	0	0	0	0	0	0	0	0	0	0	0	0	0	0	0	0	0	0	0	0	0	0	0	0	0	0	0	0	0	0	0	0	0	0	0	0	0	0	0	0	0	0	0
0	0	23.35	0	0	0	0	0	0	0	0	0	0	0	0	0	0	74	75	75	60	69.6667	74	70.3333	8.3865	70.0024	0.0982901	66.6667	131	132	132	115	126	131	91	9.5394	126.24	0.0618165	66.6667	0	1	0	0	0	0	1	0	0	0	0	0	0	0	0	0	0	0	0	0	0	0	0	0	0	0	0	0	0	0	0	0	0	0	0	0	0	0	0	0	0	0	0	0	0	0	0	0	0	0	0	0	0	0	0
0	0	64.59	0	0	0	0	0	0	0	0	0	0	0	0	0	0	74	79	89	74	80.625	80.5	23.4107	4.8385	80.7519	0.056136	62.5	114	115	139	114	124.625	124.5	71.4107	8.4505	124.875	0.0634279	62.5	0	0	0	0	0	0	0	0	0	0	0	0	0	0	0	0	0	0	0	0	0	0	0	0	0	0	0	0	0	0	2	0	0	0	0	0	0	0	0	0	1	0	0	0	0	0	0	0	0	0	0	0	0	0	0																4.94	0.445	46.6	142.2	5.1	78	76
0	0	24.43	0	0	0	0	0	0	0	0	0	0	0	0	0	0	95	95	95	95	95	95			95	0		172	172	172	172	172	172			172	0		0	0	0	0	0	0	0	0	0	0	0	0	0	0	0	0	0	0	0	0	0	0	0	0	0	0	0	0	0	0	0	0	0	0	0	0	0	0	0	0	0	0	0	0	0	0	0	0	0	0	0	0	0	0	0
1	0	53.26	0	0	0	0	0	0	0	0	0	0	0	0	0	0	76	73	90	73	79.5385	79	19.1026	4.3706	79.6492	0.0527944	38.4615	143	145	164	121	143.692	143	106.897	10.3391	144.035	0.0691304	69.2308	0	0	0	0	0	0	0	0	0	0	0	0	0	0	0	0	0	0	0	0	0	0	0	0	0	0	0	0	0	0	1	0	0	1	1	0	0	0	0	0	1	0	0	0	0	0	0	0	0	0	0	0	0	0	0
0	0	55.03	0	0	0	0	0	0	0	0	0	0	0	0	0	0	53	55	55	48	52.75	54	10.9167	3.304	52.8275	0.0542442	50	93	104	104	93	96.25	94	26.9167	5.1881	96.3548	0.046681	25	0	0	0	0	0	0	0	0	0	0	0	0	0	0	0	0	0	0	0	0	0	0	0	0	0	0	0	0	0	0	1	0	0	0	1	0	0	0	0	0	1	0	0	1	0	0	0	0	0	0	0	0	0	0	0																4.5		38	138	6.1	74	84	84	28	12	7	0.71	4.6245	1.85	6.8		4.2
1	1	44.05	1	0	0	0	0	0	0	2015-04-04	0	0	0	0	0	0	73	93	100	73	91.5	96.5	163	12.7671	92.1656	0.120838	50	140	146	160	140	149	148	70.6667	8.4063	149.178	0.0488598	75	0	0	0	0	0	0	0	0	0	0	0	0	0	0	0	0	0	0	0	0	0	0	0	0	0	0	0	0	0	0	0	0	0	1	1	0	0	0	0	0	0	0	0	0	0	0	0	0	0	0	0	0	0	0	0
1	0	60.24	1	0	0	0	0	0	0	2019-01-17	0	0	0	0	0	0	61	61	61	61	61	61			61	0		117	117	117	117	117	117			117	0		0	0	0	0	0	0	0	0	0	0	0	0	0	0	0	0	0	0	0	0	0	0	0	0	0	0	0	0	0	0	2	0	0	0	0	0	0	0	0	0	0	0	0	0	0	0	0	0	0	0	0	0	0	0	0
0	0	48.28	0	0	0	0	0	0	0	0	0	0	0	0	0	0	73	73	73	73	73	73			73	0		130	130	130	130	130	130			130	0		0	0	0	0	0	0	0	0	0	0	0	0	0	0	0	0	0	0	0	0	0	0	0	0	0	0	0	0	0	0	0	0	0	0	0	0	0	0	0	0	0	0	0	0	0	0	0	0	0	0	0	0	0	0	0
0	1	22.09	0	0	0	0	0	0	0	0	0	0	0	0	0	0	71	69	71	68	69	68.5	2	1.4142	69.0109	0.0177499	0	119	107	119	107	111	109	32	5.6569	111.108	0.0441349	25	0	0	0	0	0	0	0	0	0	0	0	0	0	0	0	0	0	0	0	0	0	0	0	0	0	0	0	0	0	0	0	0	0	0	0	0	0	0	0	0	0	0	0	0	0	0	0	0	0	0	0	0	0	0	0
0	0	16.36	0	0	0	0	0	0	0	0	0	0	0	0	0	0	80	80	80	80	80	80			80	0		120	120	120	120	120	120			120	0		0	0	0	0	0	0	0	0	0	0	0	0	0	0	0	0	0	0	0	0	0	0	0	0	0	0	0	0	0	0	0	0	0	0	0	0	0	0	0	0	0	0	0	0	0	0	0	0	0	0	0	0	0	0	0
1	1	63.23	0	0	0	0	0	0	0	0	0	0	0	0	0	0	94	55	94	55	78.8182	82	128.564	11.3386	79.5562	0.137163	63.6364	198	108	198	108	148.636	143	536.455	23.1615	150.268	0.148575	63.6364	0	1	0	0	0	1	0	0	0	0	0	0	0	0	0	0	0	0	0	0	0	0	0	0	0	0	0	0	0	0	2	0	0	1	0	0	1	0	1	0	0	0	0	0	0	0	0	0	0	0	0	0	0	0	0	90.6								9.06	29.7		195		4.95		3.5		38	136	11.9	59	130
0	1	66.26	0	0	0	0	0	0	0	0	0	0	0	0	0	0	70	90	100	70	87.6471	90	119.118	10.9141	88.2843	0.120805	47.0588	130	140	180	110	146.765	150	465.441	21.5741	148.25	0.142609	64.7059	0	0	0	0	0	0	0	0	0	0	0	0	0	0	0	0	0	0	0	0	0	0	0	0	0	0	0	0	0	0	2	0	0	0	1	0	0	0	0	0	1	0	0	0	0	0	0	0	0	0	0	0	0	0	0																4		46	141	5.9	72	95					1.56			5.83		5.8
0	1	52.78	0	1	0	0	0	0	0	0	2011-10-10	0	0	0	0	0	90	66	90	66	82	90	192	13.8564	82.7768	0.137972	33.3333	140	145	145	120	135	140	175	13.2288	135.431	0.0800091	66.6667	0	0	0	0	0	0	0	0	0	0	0	0	0	0	0	0	0	0	0	0	0	0	0	0	0	0	0	0	0	0	1	0	0	0	0	0	0	0	0	0	0	0	0	0	0	0	0	0	0	0	0	0	0	0	0	93.4								5.5	31.5		270		4.77		4.09		41.98	143.22	3.72	75.78	104	88	32	42	7.99					15
0	0	75.78	0	0	0	0	0	0	0	0	0	0	0	0	0	0	61	86	86	61	75.5	74.5	80.3	8.961	75.9419	0.108348	33.3333	111	132	132	111	122	122	73.6	8.579	122.251	0.0641931	66.6667	0	0	0	0	0	0	0	0	0	0	0	0	0	0	0	0	0	0	0	0	0	0	0	0	0	0	0	0	0	0	3	0	0	0	1	0	1	0	1	0	0	0	0	0	0	0	0	0	0	0	0	0	0	0	0																3.77	0.583	38.3	136.2	10	77	117	111			5
1	1	76.1	0	0	0	0	0	0	0	0	0	0	0	0	0	0	80	79	85	69	79.2	80	38.2	6.1806	79.3927	0.0697994	60	150	141	156	140	146.2	144	45.2	6.7231	146.324	0.0411308	60	0	0	0	0	0	0	0	0	0	0	0	0	0	0	0	0	0	0	0	0	0	0	0	0	0	0	0	0	0	0	3	0	0	0	1	0	0	0	0	0	1	0	0	1	0	0	0	0	0	0	0	0	0	0	0	94.5								10.4	31.2		244		3.81		4.5		35	141	15.3	67	303		20
1	0	79.23	0	1	0	0	0	1	0	0	2012-07-11	0	0	0	2012-07-11	0	82	79	91	60	74.9286	76	101.148	10.0573	75.5527	0.129342	78.5714	149	164	173	124	153.357	150	228.863	15.1282	154.048	0.0950585	85.7143	0	0	0	0	0	0	0	0	0	0	0	0	0	0	0	0	0	0	0	0	0	0	0	0	0	0	0	0	0	0	3	0	0	0	0	0	0	0	0	0	0	0	0	0	0	0	0	0	0	0	0	0	0	0	0
0	0	66.79	0	0	0	0	0	0	0	0	0	0	0	0	0	0	76	74	89	62	78.5385	79	54.4359	7.3781	78.8577	0.0902567	61.5385	161	143	163	128	146.615	147	95.5897	9.777	146.916	0.0640686	69.2308	0	0	0	0	0	0	0	0	0	0	0	0	0	0	0	0	0	0	0	0	0	0	0	0	0	0	0	0	0	0	2	1	0	0	0	0	0	0	0	0	0	0	0	0	0	0	0	0	0	0	0	0	0	0	0
1	0	72.32	0	0	1	0	1	0	0	0	0	2010-09-10	0	2006-03-10	0	0	59	68	68	59	63.5	63.5	40.5	6.364	63.6592	0.0708661	50	144	148	148	144	146	146	8	2.8284	146.014	0.0136986	0	0	0	0	0	0	0	0	0	0	0	0	0	0	0	0	0	0	0	0	0	0	0	0	0	0	0	0	0	0	0	3	0	0	0	0	0	0	0	0	0	0	0	0	0	0	0	0	0	0	0	0	0	0	0	0
0	1	67.89	0	0	0	0	0	0	0	0	0	0	0	0	0	0	69	64	86	64	77	80	49.5	7.0356	77.2961	0.0877871	69.2308	112	116	146	109	122.231	120	131.359	11.4612	122.726	0.0900883	92.3077	0	0	0	0	0	0	0	0	0	0	0	0	0	0	0	0	0	0	0	0	0	0	0	0	0	0	0	0	0	0	2	0	0	0	0	0	0	0	0	0	0	0	0	0	0	0	0	0	0	0	0	0	0	0	0
0	1	60.66	0	0	0	0	0	0	0	0	0	0	0	0	0	0	86	77	89	72	81.0714	81	24.6868	4.9686	81.2127	0.0590571	28.5714	174	162	183	157	167.214	167.5	57.4121	7.5771	167.374	0.0436653	85.7143	0	0	0	0	0	0	0	0	0	0	0	0	0	0	0	0	0	0	0	0	0	0	0	0	0	0	0	0	0	0	2	1	0	1	0	0	0	0	0	0	0	0	0	0	0	0	0	0	0	0	0	0	0	0	0	85.4								9.4	29.1		206		5.25		3.3		43.3	139	6.6	77	114	145		22	7
1	0	75.41	0	0	1	0	0	0	0	0	0	2005-10-24	0	0	0	0	53	46	77	46	60.6923	59	71.2308	8.4398	61.2316	0.133604	69.2308	126	134	180	126	150.538	155	198.769	14.0986	151.147	0.08998	76.9231	0	0	0	0	0	0	0	0	0	0	0	0	0	0	0	0	0	0	0	0	0	0	0	0	1	0	0	0	0	0	5	0	0	0	0	0	1	0	0	0	0	0	0	0	0	0	0	0	0	0	0	0	0	0	0
0	1	68.97	0	0	0	0	0	0	0	0	0	0	0	0	0	0	70	64	70	58	62.3333	61	18.2667	4.274	62.4553	0.062592	16.6667	124	128	138	110	123.333	122	87.4667	9.3524	123.629	0.069223	66.6667	0	0	0	0	0	0	0	0	0	0	0	0	0	0	0	0	0	0	0	0	0	0	0	0	0	0	0	0	0	0	2	0	0	0	0	0	0	0	0	0	0	0	0	0	0	0	0	0	0	0	0	0	0	0	0	91.7								4.2	30.5		227		4.31		4.4		39.8	144	6.1	63	90	83.36		28.264	10.0187	1.04	3.1473	1.18	4.8	13.2	5.9
1	1	84.67	0	0	0	0	0	0	0	0	0	0	0	0	0	0	70	72	87	70	78.25	78	72.25	8.5	78.5955	0.094073	50	160	166	166	155	159.75	159	21.5833	4.6458	159.801	0.0251854	50	0	0	0	0	0	0	0	0	0	0	0	0	0	0	0	0	0	0	0	0	0	0	0	0	0	0	0	0	0	0	4	0	0	1	0	0	1	0	0	0	0	0	0	0	0	0	0	0	0	0	0	0	0	0	0																4.4		41	140	5.8	72	115		18
0	1	66.35	0	0	0	0	0	0	0	0	0	0	0	0	0	0	88	70	94	64	76.8235	78	59.2794	7.6993	77.1858	0.0972284	70.5882	173	137	173	131	157.235	162	126.316	11.239	157.613	0.069345	58.8235	0	0	0	0	0	0	0	0	0	0	0	0	0	0	0	0	0	0	0	0	0	0	0	0	0	0	0	0	0	0	2	0	0	0	0	0	0	0	0	0	0	0	0	0	0	0	0	0	0	0	0	0	0	0	0
1	1	63.31	0	0	0	0	0	0	0	0	0	0	0	0	0	0	64	76	76	64	70	70	72	8.4853	70.2567	0.0857143	50	110	123	123	110	116.5	116.5	84.5	9.1924	116.681	0.055794	50	0	0	0	0	0	0	0	0	0	0	0	0	0	0	0	0	0	0	0	0	0	0	0	0	0	0	0	0	0	0	2	0	0	1	0	0	0	1	0	0	0	0	0	0	0	0	0	0	0	0	0	0	0	0	0	94.7								8	31.8		200		4.84		4.1		45	141	6.8	79	104		27
1	1	82.06	0	0	0	0	0	0	0	0	0	0	0	0	0	0	77	77	77	77	77	77			77	0		124	124	124	124	124	124			124	0		0	0	0	0	0	0	0	0	0	0	0	0	0	0	0	0	0	0	0	0	0	0	0	0	0	0	0	0	0	0	4	0	0	1	0	0	1	0	0	0	0	0	0	0	0	0	0	0	0	0	0	0	0	0	0	86.6	0	0	2.3			0.9	4.7	7.87	29.1		150		3.92		3.052	0.53	38.6218	136.407	14.0931	67.2823	134.106	54.8671		13.1112	6.9314					11.4	4.8739	8.0126
1	0	66.35	0	1	0	0	0	0	0	0	2016-05-12	0	0	0	0	0	79	71	79	71	75	75	32	5.6569	75.1066	0.0533333	50	152	137	152	137	144.5	144.5	112.5	10.6066	144.695	0.0519031	50	0	0	0	0	0	0	0	0	0	0	0	0	0	0	0	0	0	0	0	0	0	0	0	0	0	0	0	0	0	0	2	0	0	0	0	0	0	0	0	0	0	0	0	0	0	0	0	0	0	0	0	0	0	0	0	94.5	0	0	0.8			0.2	4.6	5.61	31.2		184		4.4		4.35	0.174	42	142	6.7	75	63	111		13	7.8	1.19	3.3691	1.14	5.05	13.8		5.99
0	0	67.53	0	0	0	0	0	0	0	0	0	0	0	0	0	0	75	78	85	75	79.3333	78	26.3333	5.1316	79.4439	0.0528143	66.6667	144	144	144	143	143.667	144	0.3333	0.5774	143.667	0.00328124	0	0	0	0	0	0	0	0	0	0	0	0	0	0	0	0	0	0	0	0	0	0	0	0	0	0	0	0	0	0	0	2	0	0	0	0	0	0	0	0	0	0	0	0	0	0	0	0	0	0	0	0	0	0	0	0
1	0	84.77	0	0	0	0	0	0	0	0	0	0	0	0	0	0	83	70	83	70	76.3333	76	42.3333	6.5064	76.518	0.0695955	66.6667	140	147	147	140	144.667	147	16.3333	4.0415	144.704	0.0228099	33.3333	0	0	0	0	0	0	0	0	0	0	0	0	0	0	0	0	0	0	0	0	0	0	0	0	0	0	0	0	0	0	4	0	0	0	0	0	0	0	0	0	0	0	0	0	0	0	0	0	0	0	0	0	0	0	0
1	1	73.92	1	0	0	0	0	0	0	2013-08-31	0	0	0	0	0	0	67	70	79	66	70.6	70	26.3	5.1284	70.7489	0.0649708	60	141	137	158	135	142	139	85	9.2195	142.239	0.0580719	40	0	0	0	0	0	0	0	0	0	0	0	0	0	0	0	0	0	0	0	0	0	0	0	0	0	0	0	0	0	0	3	0	0	0	0	0	0	0	1	0	0	0	0	0	0	0	0	0	0	0	0	0	0	0	0
0	0	66.84	0	0	0	0	0	0	0	0	0	0	0	0	0	0	90	82	107	82	93.4444	92	74.0278	8.6039	93.7959	0.0868096	66.6667	145	160	204	145	170.778	167	395.444	19.8858	171.804	0.109783	88.8889	1	0	0	0	0	0	0	0	0	0	0	0	0	0	0	0	0	0	0	0	0	0	0	0	0	0	0	0	0	0	2	0	0	0	0	0	0	0	0	0	0	0	0	0	0	0	0	0	0	0	0	0	0	0	0
0	1	64.84	0	0	0	0	0	0	0	0	0	0	0	0	0	0	64	73	73	64	67.75	67	20.25	4.5	67.862	0.057522	75	126	134	134	115	124.5	124.5	61.6667	7.8528	124.686	0.0546244	50	0	0	0	0	0	0	0	0	0	0	0	0	0	0	0	0	0	0	0	0	0	0	0	0	0	0	0	0	0	0	2	0	0	0	1	0	0	0	0	0	1	0	0	1	0	0	0	0	0	0	0	0	0	0	1	96		0	0.5	0		0.4	4.5	5.4	32.9		128		3.49		4.4		38.7	128.7	5.2	76.8	104	50		18	6					11.5
1	1	83.01	0	0	0	0	0	0	0	0	0	0	0	0	0	0	93	101	105	45	81.84	85	200.39	14.1559	83.007	0.169476	80	185	206	220	110	171.68	176	674.31	25.9675	173.555	0.148199	88	0	0	0	0	0	0	0	0	0	0	0	0	0	0	0	0	0	0	0	0	0	0	0	0	0	0	0	0	0	0	4	1	0	1	0	0	0	0	1	0	0	0	0	0	0	0	0	0	0	0	0	0	0	0	0
0	1	58.08	0	0	0	0	0	0	0	0	0	0	0	0	0	0	77	80	85	48	75.2353	77	61.5662	7.8464	75.6194	0.101178	47.0588	119	108	130	104	115.765	119	56.0662	7.4877	115.992	0.0627494	64.7059	0	0	0	0	0	0	0	0	0	0	0	0	0	0	0	0	0	0	0	0	0	0	0	0	0	0	0	0	0	0	1	0	0	0	0	0	0	0	0	0	0	0	0	0	0	0	0	0	0	0	0	0	0	0	0
0	0	24.96	0	0	0	0	0	0	0	0	0	0	0	0	0	0	82	81	82	73	78.25	79	16.9167	4.113	78.331	0.0455202	50	161	142	161	130	143.25	141	167.583	12.9454	143.688	0.0782621	75	0	0	0	0	0	0	0	0	0	0	0	0	0	0	0	0	0	0	0	0	0	0	0	0	0	0	0	0	0	0	0	0	0	1	0	0	0	0	1	0	0	0	0	0	0	0	0	0	0	0	0	0	0	0	0
0	0	66.24	0	0	0	0	0	0	0	0	0	0	0	0	0	0	61	64	64	60	61.6667	61	4.3333	2.0817	61.6901	0.0275623	0	117	140	140	108	121.667	117	272.333	16.5025	122.41	0.110747	66.6667	0	0	0	0	0	0	0	0	0	0	0	0	0	0	0	0	0	0	0	0	0	0	0	0	0	0	0	0	0	0	2	0	0	1	1	0	0	0	0	0	0	0	0	0	0	0	0	0	0	0	0	0	0	0	0
0	0	65	0	0	0	0	0	0	0	0	0	0	0	0	0	0	76	62	82	62	71.2857	67	67.9048	8.2404	71.6928	0.107022	28.5714	144	113	154	113	135.286	140	249.238	15.7873	136.073	0.108039	42.8571	0	0	0	0	0	0	0	0	0	0	0	0	0	0	0	0	0	0	0	0	0	0	0	0	0	0	0	0	0	0	2	0	0	0	1	0	0	0	0	0	0	0	0	0	0	0	0	0	0	0	0	0	0	0	0
1	0	74.18	0	0	0	0	0	0	0	0	0	0	0	0	0	0	62	54	70	54	62	62	64	8	62.3431	0.105354	66.6667	134	142	142	120	132	134	124	11.1355	132.313	0.0688797	66.6667	0	0	0	0	0	1	0	0	0	0	0	0	0	0	0	0	0	0	0	0	0	0	0	0	0	0	0	0	0	0	3	1	0	1	1	0	1	0	0	0	1	0	0	1	0	0	0	0	0	0	0	0	0	0	0																3.7		47	139	5.9	77	93	74		17	7.9
1	0	85.96	0	0	0	0	0	0	0	0	0	0	0	0	0	0	72	84	85	72	78	77.5	34	5.831	78.1814	0.0682424	33.3333	146	168	173	135	152.667	147.5	215.467	14.6788	153.254	0.0877718	66.6667	0	0	0	0	0	0	0	0	0	0	0	0	0	0	0	0	0	0	0	0	0	0	0	0	0	0	0	0	0	0	4	0	0	0	0	0	0	0	0	0	0	0	0	0	0	0	0	0	0	0	0	0	0	0	0	92.8								8.01	31.3		150		3.11	0.289
0	1	70.77	0	0	0	0	0	0	0	0	0	0	0	0	0	0	74	81	81	60	71.75	72	41.1136	6.412	72.0122	0.0855612	66.6667	143	197	197	119	150.75	143.5	504.386	22.4585	152.276	0.142636	75	0	0	0	0	0	0	0	0	0	0	0	0	0	0	0	0	0	0	0	0	0	0	0	0	0	0	0	0	0	0	3	1	0	1	0	0	0	0	0	0	0	0	0	0	0	0	0	0	0	0	0	0	0	0	0
0	1	61.21	0	0	0	0	0	0	0	0	0	0	0	0	0	0	70	68	111	59	71.2	68	210.178	14.4975	72.5162	0.193168	60	152	146	198	124	150.1	147.5	389.211	19.7284	151.262	0.12469	50	0	0	0	0	0	0	0	0	0	0	0	0	0	0	0	0	0	0	0	0	0	0	0	0	0	0	0	0	0	0	2	0	0	0	0	0	0	0	0	0	0	0	0	0	0	0	0	0	0	0	0	0	0	0	0
0	1	55.69	0	0	0	0	0	0	0	0	0	0	0	0	0	0	79	79	79	79	79	79			79	0		152	152	152	152	152	152			152	0		0	0	0	0	0	0	0	0	0	0	0	0	0	0	0	0	0	0	0	0	0	0	0	0	0	0	0	0	0	0	1	0	0	0	0	0	0	0	1	0	0	0	0	0	0	0	0	0	0	0	0	0	0	0	0	94.4	0.015	0.068	1.49			0.483	1.58	3.63	31.6		242		4.76		3.4		39	143	5.2	70	84	75		18	10	1.03			5.4	15.1	5.1
1	0	88.1	1	0	0	0	0	0	0	2009-12-03	0	0	0	0	0	0	67	65	88	54	66.2143	64	151.412	12.305	67.2676	0.179076	64.2857	165	142	200	111	151	154.5	588.923	24.2677	152.8	0.154867	64.2857	0	0	0	0	0	0	1	0	0	0	0	0	0	0	0	0	0	0	0	0	0	0	0	0	0	0	0	0	0	0	4	0	0	0	0	0	0	0	0	0	0	0	0	0	0	0	0	0	0	0	0	0	0	0	0																3.25	0.357	42	133	6.4	73	76	79		28	9
0	0	72.06	0	0	0	0	0	0	0	0	0	0	0	0	0	0	68	52	81	52	68	69.5	144.667	12.0277	68.7932	0.153181	50	153	115	153	115	136.75	139.5	258.917	16.0909	137.458	0.101902	75	0	0	0	0	0	0	0	0	0	0	0	0	0	0	0	0	0	0	0	0	0	0	0	0	0	0	0	0	0	0	3	0	0	0	0	0	0	0	0	0	0	0	0	0	0	0	0	0	0	0	0	0	0	0	0
1	0	80.58	0	1	0	0	0	0	1	0	2003-05-29	0	0	0	0	2003-05-29	65	65	65	65	65	65			65	0		123	123	123	123	123	123			123	0		0	0	0	0	0	0	0	0	0	0	0	0	0	0	0	0	0	0	0	0	0	0	0	0	0	0	0	0	0	0	4	1	0	1	1	0	0	0	1	0	0	0	0	1	0	0	0	0	0	0	0	0	0	0	0	86.7		0.2	3.1	0.2		0.8	10.2	16	29.1		283		3.74		3.6		33.2	141.9	4.9	65.6	92	119	83	90	7	1.92	3.9573	1.17	6	10.9	7.6
0	0	63.25	0	0	0	0	0	0	0	0	0	0	0	0	0	0	104	66	104	66	76.4	69	249.3	15.7892	77.6943	0.184847	60	143	137	146	135	140.8	143	21.2	4.6043	140.86	0.0292489	20	0	0	0	0	0	0	0	0	0	0	0	0	0	0	0	0	0	0	0	0	0	0	0	0	0	0	0	0	0	0	2	1	0	0	1	1	0	0	0	0	0	0	0	0	0	0	0	0	0	0	0	0	0	0	0
0	0	71.1	0	0	0	0	0	0	0	0	0	0	0	0	0	0	70	69	72	56	64.6429	63	27.1703	5.2125	64.8377	0.0777024	50	138	124	160	114	137.929	139	158.533	12.591	138.461	0.0879657	78.5714	0	0	0	0	0	0	0	0	0	0	0	0	0	0	0	0	0	0	0	0	0	0	0	0	0	0	0	0	0	0	3	0	0	0	0	0	0	0	0	0	0	0	0	0	0	0	0	0	0	0	0	0	0	0	0
1	1	85.24	1	0	0	0	0	0	0	2009-08-10	0	0	0	0	0	0	80	60	80	56	64.5	61.5	55.9615	7.4807	64.9016	0.111762	71.4286	144	124	192	104	137.5	137	494.885	22.246	139.161	0.155904	85.7143	0	0	0	0	0	0	0	0	0	0	0	0	0	0	0	0	0	0	0	0	0	0	0	0	0	0	0	0	0	0	4	0	0	0	1	0	0	0	0	0	0	0	0	0	0	0	0	0	0	0	0	0	0	0	0
0	1	62.64	0	0	0	0	0	0	0	0	0	0	0	0	0	0	70	59	70	52	60	59	55.3333	7.4386	60.3448	0.107367	75	114	111	116	102	110.75	112.5	38.25	6.1847	110.879	0.0483618	50	1	0	0	0	0	1	0	0	0	0	0	1	0	0	1	0	0	0	0	1	0	0	0	1	0	0	0	0	0	0	3	1	1	1	1	1	0	1	1	0	1	0	0	1	0	0	0	0	0	0	0	0	0	0	1	95.4		0.2	1	0		0.8	6.8	8.8	32		157		3.92		4.4	0.34	35.8	140.9	6.6	72.7	111	62		17	10					12.6
1	1	65.54	0	1	0	0	0	1	0	0	2015-03-31	0	0	0	2015-03-31	0	90	83	90	83	85.75	85	8.9167	2.9861	85.789	0.0301577	25	156	139	156	139	144.5	141.5	64.3333	8.0208	144.667	0.0480707	50	0	0	0	0	0	0	1	0	0	0	0	0	0	0	0	0	0	0	0	0	0	0	0	0	0	0	1	0	0	0	2	0	0	0	0	0	0	0	0	0	0	0	0	0	0	0	0	0	0	0	0	0	0	0	0	93.1								7.04	32		140		5.05		4.04		38.6	134	5.2	75.6	63	46		26	19					15.5		8.8
0	0	61.48	0	0	0	0	0	0	0	0	0	0	0	0	0	0	82	70	83	55	69.375	69	118.268	10.8751	70.1169	0.146634	75	169	148	169	108	143.875	146	377.839	19.4381	145.019	0.126378	62.5	0	0	0	0	0	0	0	0	0	0	0	0	0	0	0	0	0	0	0	0	0	0	0	0	0	0	0	0	0	0	2	0	0	0	0	0	0	0	0	0	0	0	0	0	0	0	0	0	0	0	0	0	0	0	0
1	0	94.36	0	0	0	0	0	0	0	0	0	0	0	0	0	0	52	52	52	52	52	52			52	0		110	110	110	110	110	110			110	0		1	0	0	0	0	0	1	0	0	0	0	0	0	0	1	0	0	0	0	0	0	0	0	0	1	0	0	0	0	0	6	1	0	0	1	1	0	0	0	0	0	0	0	0	0	0	0	0	0	0	0	0	0	0	0	107.5								4.2	37		129		3.74	0.402
1	0	80.36	0	0	0	0	0	0	0	0	0	0	0	0	0	0	66	67	67	46	59.7273	60	34.4182	5.8667	59.9886	0.0936537	36.3636	189	150	189	126	143.182	140	314.564	17.7359	144.177	0.118105	72.7273	0	0	0	0	0	0	0	0	0	0	0	0	0	0	0	0	0	0	0	0	0	0	0	0	0	0	0	0	0	0	4	0	0	0	0	0	0	0	0	0	0	0	0	0	0	0	0	0	0	0	0	0	0	0	0
0	0	58.49	0	0	0	0	0	0	0	0	0	0	0	0	0	0	71	71	71	71	71	71			71	0		140	140	140	140	140	140			140	0		0	0	0	0	0	0	0	0	0	0	0	0	0	0	0	0	0	0	0	0	0	0	0	0	0	0	0	0	0	0	1	0	0	0	0	0	0	0	0	0	0	0	0	0	0	0	0	0	0	0	0	0	0	0	0
1	1	71.72	0	1	0	0	0	0	0	0	2014-03-05	0	0	0	0	0	78	78	78	78	78	78			78	0		150	150	150	150	150	150			150	0		0	0	0	0	0	0	0	0	0	0	0	0	0	0	0	0	0	0	0	0	0	0	0	0	0	0	0	0	0	0	3	0	0	0	0	0	0	0	0	0	0	0	0	0	0	0	0	0	0	0	0	0	0	0	0
1	0	79.39	0	0	0	0	0	0	0	0	0	0	0	0	0	0	73	81	86	67	78.5455	79	25.0727	5.0073	78.6904	0.0607832	36.3636	123	139	154	123	139.364	140	93.0545	9.6465	139.667	0.0659968	81.8182	0	0	0	0	0	0	0	0	0	0	0	0	0	0	0	0	0	0	0	0	0	0	0	0	0	0	0	0	0	0	3	0	0	0	0	0	1	0	0	0	0	0	0	0	0	0	0	0	0	0	0	0	0	0	0
0	1	69.54	0	0	0	0	0	0	0	0	0	0	0	0	0	0	89	81	90	73	82.3333	81	23.8788	4.8866	82.4662	0.0568246	41.6667	151	144	170	138	150.333	149	92.9697	9.6421	150.617	0.0614075	66.6667	0	0	0	0	0	0	0	0	0	0	0	0	0	0	0	0	0	0	0	0	0	0	0	0	0	0	0	0	0	0	2	0	0	0	0	0	0	0	0	0	0	0	0	0	0	0	0	0	0	0	0	0	0	0	0
1	1	75.33	0	0	0	0	0	0	0	0	0	0	0	0	0	0	79	65	91	53	72.2727	69	115.618	10.7526	72.9963	0.141854	63.6364	126	114	147	100	120.091	117	215.891	14.6932	120.905	0.116657	63.6364	0	0	0	0	0	0	0	0	0	0	0	0	0	0	0	0	0	0	0	0	0	0	0	0	0	0	0	0	0	0	3	0	0	0	0	0	0	0	1	0	0	0	0	0	0	0	0	0	0	0	0	0	0	0	0
1	0	79.04	0	0	0	0	0	0	0	0	0	0	0	0	0	0	67	53	67	50	56.6667	53	82.3333	9.0738	57.1489	0.130742	33.3333	161	149	161	136	148.667	149	156.333	12.5033	149.017	0.0686699	66.6667	0	0	0	0	0	0	1	0	0	0	0	0	0	0	0	0	0	0	0	0	0	0	0	0	0	0	0	0	0	0	3	0	0	0	0	0	0	0	0	0	0	0	0	0	0	0	0	0	0	0	0	0	0	0	0	96.4								8.4	33.7		168		4.55		3.7	0.31	40	144	4.5	66	79	63		16	5.7					15.3
1	1	63.58	0	1	0	0	0	1	0	0	2010-11-26	0	0	0	2010-11-26	0	67	70	82	67	72	71	20	4.4721	72.1214	0.0581014	25	154	134	154	124	141.125	143	77.2679	8.7902	141.364	0.0582639	50	0	0	0	0	0	0	0	0	0	0	0	0	0	0	0	0	0	0	0	0	0	0	0	0	0	0	0	0	0	0	2	0	0	0	0	0	0	0	0	0	0	0	0	0	0	0	0	0	0	0	0	0	0	0	0
0	1	72.53	0	0	0	0	0	0	0	0	0	0	0	0	0	0	70	70	70	70	70	70			70	0		150	150	150	150	150	150			150	0		0	0	0	0	0	0	0	0	0	0	0	0	0	0	0	0	0	0	0	0	0	0	0	0	0	0	0	0	0	0	3	0	0	0	0	0	0	0	1	0	0	0	0	0	0	0	0	0	0	0	0	0	0	0	0																4			140	6.6		107					0.76	3.0045	1.77	5.12
1	0	71.35	0	0	0	0	0	0	0	0	0	0	0	0	0	0	76	65	102	58	72.2143	69.5	145.412	12.0587	73.1432	0.160911	57.1429	175	137	194	121	152.357	149.5	578.863	24.0596	154.111	0.152171	78.5714	0	0	0	0	0	0	0	0	0	0	0	0	0	0	0	0	0	0	0	0	0	0	0	0	0	0	0	0	0	0	3	0	0	0	0	0	0	0	0	0	0	0	0	0	0	0	0	0	0	0	0	0	0	0	0
1	1	73.21	1	0	0	0	0	0	0	2002-07-24	0	0	0	0	0	0	65	60	65	60	61.6667	60	8.3333	2.8868	61.7117	0.038222	33.3333	127	100	127	100	110	103	219	14.7986	110.662	0.109846	33.3333	0	0	0	0	0	0	0	0	0	0	0	0	0	0	0	0	0	0	0	0	0	0	0	0	0	0	0	0	0	0	3	0	0	0	0	0	1	0	0	0	0	0	0	0	0	0	0	0	0	0	0	0	0	0	0	89.9	0	0	0.3			0.6	11.6	11.3	31		350		4.03		3.96		40	137	5.1	75	92	37		12	6	1.5	2.8382	0.75	4.27	12.5	6.05	5.09
0	0	70.82	0	0	0	0	0	0	0	0	0	0	0	0	0	0	71	62	74	62	69.75	71.5	28.25	5.3151	69.9017	0.0659927	25	125	108	128	108	118.5	119	91	9.5394	118.788	0.0697161	75	0	0	0	0	0	0	0	0	0	0	0	0	0	0	0	0	0	0	0	0	0	0	0	0	0	0	0	0	0	0	3	0	0	0	0	0	0	0	0	0	0	0	0	0	0	0	0	0	0	0	0	0	0	0	0
0	0	57.83	0	0	0	0	1	0	0	0	0	0	0	2019-09-24	0	0	82	82	100	65	83.1818	82	121.364	11.0165	83.8424	0.126276	81.8182	150	131	170	106	137.364	137	477.055	21.8416	138.933	0.151606	81.8182	0	0	0	0	0	0	0	0	0	0	0	0	0	0	0	0	0	0	0	0	0	0	0	0	1	0	0	0	0	0	3	0	0	1	0	0	0	0	0	0	0	0	0	0	0	0	0	0	0	0	0	0	0	0	0
0	1	62.67	0	0	0	0	0	0	0	0	0	0	0	0	0	0	63	54	63	54	58.5	58.5	40.5	6.364	58.6728	0.0769231	50	112	105	112	105	108.5	108.5	24.5	4.9497	108.556	0.0322581	50	0	0	0	0	0	0	0	0	0	0	0	0	0	0	0	0	0	0	0	0	0	0	0	0	0	0	0	0	0	0	2	0	0	0	0	0	0	0	1	0	0	0	0	0	0	0	0	0	0	0	0	0	0	0	0	101	0	0.1	1.1			0.4	4	5.6	34.5		232		4.01		4.5		39	142	6.7	70	142	69	19	17	11					13.8
1	0	69.79	0	0	0	0	0	0	0	0	0	0	0	0	0	0	78	77	93	77	82.5	81	37.9	6.1563	82.6912	0.0681201	66.6667	160	146	173	143	157.667	158	140.267	11.8434	158.037	0.068572	50	0	0	0	0	0	0	0	0	0	0	0	0	0	0	0	0	0	0	0	0	0	0	0	0	0	0	0	0	0	0	2	0	0	0	0	0	0	0	0	0	1	0	0	1	0	0	0	0	0	0	0	0	0	0	0	90.7								7.9	29.9		260		4.4		5.3		47	141	6.5	83	61
0	0	63.37	0	0	0	0	0	0	0	0	0	0	0	0	0	0	80	68	80	53	64	62	111.5	10.5594	64.6931	0.147571	60	180	175	180	154	164.8	160	142.7	11.9457	165.146	0.0648335	60	0	0	0	0	0	0	0	0	0	0	0	0	0	0	0	0	0	0	0	0	0	0	0	0	0	0	0	0	0	0	2	0	0	0	1	0	1	0	0	0	0	0	0	0	0	0	0	0	0	0	0	0	0	0	0
0	0	56.34	0	0	0	0	0	0	0	0	0	0	0	0	0	0	77	80	91	62	77.5	77	46.8	6.8411	77.7825	0.0854687	50	176	124	189	124	153.312	150	233.162	15.2697	154.024	0.0964356	75	0	0	0	0	0	0	0	0	0	0	0	0	0	0	0	0	0	0	0	0	0	0	0	0	0	0	0	0	0	0	1	0	0	0	1	0	1	0	0	0	1	0	0	0	0	0	0	0	0	0	0	0	0	0	0
1	0	66.05	0	0	0	0	0	0	0	0	0	0	0	0	0	0	83	73	88	73	80	79.5	46	6.7823	80.2153	0.0734209	50	138	114	154	114	133.75	133.5	280.25	16.7407	134.534	0.108395	75	0	0	0	0	0	0	0	0	0	0	0	0	0	0	0	0	0	0	0	0	0	0	0	0	0	0	0	0	0	0	2	0	0	0	0	0	0	0	0	0	0	0	0	0	0	0	0	0	0	0	0	0	0	0	0
1	0	80.25	0	0	0	0	0	0	0	0	0	0	0	0	0	0	67	75	89	65	74	71	67.4	8.2098	74.4129	0.10578	54.5455	158	159	188	117	157.454	158	317.873	17.829	158.369	0.107963	72.7273	0	0	0	0	0	0	0	0	0	0	0	0	0	0	0	0	0	0	0	0	0	0	0	0	0	0	0	0	0	0	4	0	0	1	0	0	0	0	0	0	0	0	0	0	0	0	0	0	0	0	0	0	0	0	0
0	1	76.52	0	0	0	0	0	0	0	0	0	0	0	0	0	0	80	57	80	57	68.5	68.5	264.5	16.2635	69.4586	0.167883	50	155	126	155	126	140.5	140.5	420.5	20.5061	141.246	0.103203	50	1	0	0	0	0	1	0	0	0	0	0	0	0	0	1	0	0	0	0	0	0	0	0	0	0	0	0	0	0	0	3	0	0	1	0	1	0	1	1	0	0	0	0	0	0	0	0	0	0	0	0	0	0	0	1	88.8								6.95	31.2		127		4.68		3.58	0.395	43	138	15.9	72	153	52		16	25					14.6
1	0	66.11	0	0	0	0	0	0	0	0	0	0	0	0	0	0	72	68	76	57	66	68	47.8	6.9138	66.3284	0.0998789	27.2727	137	129	142	110	126.636	129	121.454	11.0206	127.072	0.0829759	54.5455	0	1	0	0	0	0	1	0	0	0	0	0	0	0	0	0	0	0	0	0	0	0	0	0	0	0	0	0	0	0	2	0	0	0	0	0	0	0	1	0	0	0	0	0	0	0	0	0	0	0	0	0	0	0	0																4.82	0.6		142	11.4		108					1.04	4.2873	1.17	5.93		4.99
1	0	65.41	0	1	0	0	0	0	0	0	2017-08-28	0	0	0	0	0	94	77	94	63	70.8667	69	64.981	8.0611	71.2933	0.109893	66.6667	188	154	188	121	151.867	154	230.124	15.1698	152.572	0.0965021	73.3333	0	0	0	0	0	0	0	0	0	0	0	0	0	0	0	0	0	0	0	0	0	0	0	0	0	0	0	0	0	0	2	0	0	0	0	0	0	0	0	0	0	0	0	0	0	0	0	0	0	0	0	0	0	0	0
0	0	64.26	0	0	0	0	0	0	0	0	0	0	0	0	0	0	77	66	81	64	73.4286	74	21.3407	4.6196	73.5634	0.0606243	50	150	120	150	118	130.786	131	86.3352	9.2917	131.092	0.0684607	71.4286	1	1	0	0	0	1	0	0	1	0	0	0	0	0	0	0	0	0	0	0	0	0	0	0	0	0	0	0	0	0	2	0	0	1	0	0	0	0	0	0	1	0	0	0	0	0	0	0	0	0	0	0	0	0	0																4.98			142.3	5.6		52
0	1	79.5	0	0	0	0	0	0	0	0	0	0	0	0	0	0	61	71	99	61	77.7273	75	124.218	11.1453	78.4503	0.136717	63.6364	100	139	198	100	145.273	146	554.618	23.5503	146.998	0.154567	81.8182	0	0	0	0	0	0	0	0	0	0	0	0	0	0	0	0	0	0	0	0	0	0	0	0	0	0	0	0	0	0	3	0	0	1	1	0	1	0	0	0	0	0	0	0	0	0	0	0	0	0	0	0	0	0	0
0	1	72.6	0	0	0	0	0	0	0	0	0	0	0	0	0	0	83	70	83	70	76.5	76.5	84.5	9.1924	76.7756	0.0849673	50	160	145	160	145	152.5	152.5	112.5	10.6066	152.684	0.0491803	50	0	0	0	0	0	0	0	0	0	0	0	0	0	0	0	0	0	0	0	0	0	0	0	0	0	0	0	0	0	0	3	0	0	0	0	0	0	0	0	0	0	0	0	0	0	0	0	0	0	0	0	0	0	0	0
1	0	71.34	0	0	1	0	0	0	0	0	0	2009-10-29	0	0	0	0	90	90	90	90	90	90			90	0		119	119	119	119	119	119			119	0		0	0	0	0	0	0	0	0	0	0	0	0	0	0	0	0	0	0	0	0	0	0	0	0	0	0	0	0	0	0	3	0	0	0	0	0	0	0	0	0	0	0	0	0	0	0	0	0	0	0	0	0	0	0	0	84.7								5.4	28		247		4	0.339	2.9	0.61	42	142	5.7	77	103		22
0	1	70.31	0	0	0	0	0	0	0	0	0	0	0	0	0	0	74	72	83	64	72.8571	72.5	30.2857	5.5032	73.0499	0.0727871	50	143	134	171	120	138.143	136.5	233.209	15.2712	138.924	0.106525	71.4286	0	1	0	0	0	1	0	0	0	0	0	0	0	0	0	0	0	0	0	0	0	0	0	0	0	0	0	0	0	0	3	0	0	0	1	0	1	0	1	0	0	0	0	0	0	0	0	0	0	0	0	0	0	0	0																3.06	0.431		142	5		102
0	0	69.44	0	0	0	0	0	0	0	0	0	0	0	0	0	0	65	65	65	65	65	65			65	0		117	117	117	117	117	117			117	0		0	0	0	0	0	0	0	0	0	0	0	0	0	0	0	0	0	0	0	0	0	0	0	0	0	0	0	0	0	0	2	0	0	0	1	0	0	1	0	0	1	0	0	1	0	0	0	0	0	0	0	0	0	0	0																											2.28			4.71
1	0	58.48	0	0	0	0	1	0	0	0	0	0	0	2018-12-21	0	0	75	92	95	75	84.0909	81	44.2909	6.6551	84.33	0.0754592	63.6364	147	148	160	132	147.546	148	78.4727	8.8585	147.787	0.057245	81.8182	0	0	0	0	0	0	0	0	0	0	0	0	0	0	0	0	0	0	0	0	0	0	0	0	0	0	0	0	0	0	1	0	0	0	1	0	0	0	0	0	0	0	0	0	0	0	0	0	0	0	0	0	0	0	0
0	1	71.96	0	0	0	0	0	0	0	0	0	0	0	0	0	0	80	66	92	66	76.8571	75	70.8095	8.4148	77.251	0.101365	71.4286	162	126	167	126	149	150	212	14.5602	149.608	0.0904708	85.7143	0	0	0	0	0	0	0	0	0	0	0	0	0	0	0	0	0	0	0	0	0	0	0	0	0	0	0	0	0	0	3	0	0	0	0	0	0	0	0	0	0	0	0	0	0	0	0	0	0	0	0	0	0	0	0
0	0	72.93	0	0	0	0	0	0	0	0	0	0	0	0	0	0	63	63	63	63	63	63			63	0		142	142	142	142	142	142			142	0		0	0	0	0	0	0	0	0	0	0	0	0	0	0	0	0	0	0	0	0	0	0	0	0	0	0	0	0	0	0	3	1	0	0	0	0	1	1	0	0	0	0	0	0	0	0	0	0	0	0	0	0	0	0	0	69.9	0.1	0.1	1.2			1.1	29.9	32.4	22.1		370		4.94	0.346	3.4		35	138	6.9	77	112	91	26	20	30	0.85	2.0903	0.82	3.3	10.9	5.4
1	1	56.58	0	1	0	0	0	1	0	0	2016-12-22	0	0	0	2016-12-22	0	80	90	90	66	80	80	82.2857	9.0711	80.4487	0.106066	87.5	178	190	190	151	166.875	160	274.982	16.5826	167.594	0.0929533	50	0	0	0	0	0	0	0	0	0	0	0	0	0	0	0	0	0	0	0	0	0	0	0	0	0	0	0	0	0	0	1	0	0	0	0	0	0	0	1	0	0	0	0	0	0	0	0	0	0	0	0	0	0	0	0
1	0	72.72	0	0	0	0	0	0	0	0	0	0	0	0	0	0	66	69	69	66	67.5	67.5	4.5	2.1213	67.5167	0.0222222	0	139	147	147	139	143	143	32	5.6569	143.056	0.027972	50	0	0	0	0	0	1	0	0	0	0	0	0	0	0	0	0	0	0	0	0	0	0	0	0	0	0	0	0	0	0	3	1	0	1	0	0	1	1	0	0	0	0	0	1	0	0	0	0	0	0	0	0	0	0	0
0	0	66.7	0	0	0	0	0	0	0	0	0	0	0	0	0	0	99	70	99	61	72.4375	69.5	105.329	10.263	73.1159	0.137182	56.25	172	133	172	125	141.375	138.5	129.983	11.401	141.805	0.0780831	62.5	0	0	0	0	0	0	0	0	0	0	0	0	0	0	0	0	0	0	0	0	0	0	0	0	0	0	0	0	0	0	2	0	0	0	0	0	0	0	0	0	0	0	0	0	0	0	0	0	0	0	0	0	0	0	0
1	1	87.33	0	0	0	0	0	0	0	0	0	0	0	0	0	0	79	66	83	65	73.6	75	62.8	7.9246	73.9405	0.0963046	40	189	135	213	135	171.4	165	918.8	30.3117	173.531	0.158177	80	0	0	0	0	0	0	0	0	0	0	0	0	0	0	0	0	0	0	0	0	0	0	0	0	0	0	0	0	0	0	4	0	0	0	0	0	0	0	1	0	0	0	0	0	0	0	0	0	0	0	0	0	0	0	0
0	1	58.13	0	0	0	0	0	0	0	0	0	0	0	0	0	0	86	86	86	86	86	86			86	0		140	140	140	140	140	140			140	0		0	0	0	0	0	0	0	0	0	0	0	0	0	0	0	0	0	0	0	0	0	0	0	0	0	0	0	0	0	0	1	0	0	0	0	0	0	0	0	0	0	0	0	0	0	0	0	0	0	0	0	0	0	0	0
1	0	55.5	0	1	0	0	0	0	1	0	2019-04-27	0	0	0	0	2019-04-27	100	70	100	70	80	80	133.333	11.547	80.7111	0.133631	71.4286	180	130	180	110	131.429	130	514.286	22.6779	133.095	0.159749	85.7143	0	0	0	0	0	0	0	0	0	0	0	0	0	0	0	0	0	0	0	0	0	0	0	0	0	0	0	0	0	0	1	0	0	1	0	0	0	0	0	0	0	0	0	0	0	0	0	0	0	0	0	0	0	0	0	89.5								6.8	30		257		4.55		4.3		45	142	5.9	79	66					1.74	3.1391	1.3	5.23			7.9
1	1	64.63	0	0	0	0	0	0	0	0	0	0	0	0	0	0	90	79	90	71	80	79	28.1	5.3009	80.1671	0.0646649	38.0952	154	136	164	118	139.714	138	141.314	11.8876	140.195	0.0830343	71.4286	0	0	0	0	0	0	1	0	0	0	0	0	0	0	0	0	0	0	0	0	0	0	0	0	0	0	1	0	0	0	2	0	0	0	0	0	0	0	0	0	0	0	0	0	0	0	0	0	0	0	0	0	0	0	0
1	1	72.03	0	0	0	0	0	0	0	0	0	0	0	0	0	0	75	73	75	73	74	74	2	1.4142	74.0068	0.0135135	0	153	140	153	140	146.5	146.5	84.5	9.1924	146.644	0.0443686	50	0	0	0	0	0	0	0	0	0	0	0	0	0	0	0	0	0	0	0	0	0	0	0	0	0	0	0	0	0	0	3	1	0	0	0	0	0	0	0	0	0	0	0	0	0	0	0	0	0	0	0	0	0	0	0
1	0	69.82	0	1	0	0	0	0	0	0	2007-09-07	0	0	0	0	0	68	78	91	68	78.6667	78	69.25	8.3217	79.0569	0.0997339	66.6667	113	125	143	101	123.556	125	175.028	13.2298	124.184	0.100952	88.8889	0	0	0	0	0	0	0	0	0	0	0	0	0	0	0	0	0	0	0	0	0	0	0	0	0	0	0	0	0	0	2	0	0	1	1	0	0	1	0	0	0	0	0	0	0	0	0	0	0	0	0	0	0	0	0
0	0	61.17	0	0	0	0	0	0	0	0	0	0	0	0	0	0	81	86	96	77	85.625	83.5	57.125	7.5581	85.9164	0.0825689	37.5	148	149	163	119	147.25	148.5	178.5	13.3604	147.779	0.0848727	62.5	0	0	0	0	0	0	0	0	0	0	0	0	0	0	0	0	0	0	0	0	0	0	0	0	0	0	0	0	0	0	2	1	0	1	1	0	0	0	0	0	0	0	0	0	0	0	0	0	0	0	0	0	0	0	0
1	1	69.36	0	0	0	0	0	0	0	0	0	0	0	0	0	0	72	75	102	72	83.5714	82	97.9524	9.8971	84.0722	0.109642	71.4286	142	126	188	126	155.571	150	531.952	23.0641	157.03	0.137257	42.8571	0	0	0	0	0	0	0	0	0	0	0	0	0	0	0	0	0	0	0	0	0	0	0	0	0	0	0	0	0	0	2	1	0	1	0	0	0	0	0	0	0	0	0	0	0	0	0	0	0	0	0	0	0	0	0
1	0	62.29	0	0	0	0	0	0	0	0	0	0	0	0	0	0	68	63	75	62	68.8571	69	19.2088	4.3828	68.9865	0.061335	42.8571	130	143	156	116	138.429	137.5	121.033	11.0015	138.834	0.0765832	78.5714	0	0	0	0	0	0	0	0	0	0	0	0	0	0	0	0	0	0	0	0	0	0	0	0	0	0	0	0	0	0	2	0	0	1	0	0	0	0	0	0	0	0	0	0	0	0	0	0	0	0	0	0	0	0	0
0	0	55.63	0	0	0	0	0	0	0	0	0	0	0	0	0	0	78	78	78	78	78	78			78	0		107	107	107	107	107	107			107	0		0	0	0	0	0	0	0	0	0	0	0	0	0	0	0	0	0	0	0	0	0	0	0	0	0	0	0	0	0	0	1	0	0	0	0	0	0	0	0	0	0	0	0	0	0	0	0	0	0	0	0	0	0	0	0
0	0	66.79	0	0	0	0	0	0	0	0	0	0	0	0	0	0	65	71	71	65	68	68	18	4.2426	68.0661	0.0441176	50	121	132	132	121	126.5	126.5	60.5	7.7782	126.62	0.0434783	50	0	0	0	0	0	0	1	0	0	0	0	0	0	0	0	0	0	0	0	0	0	0	0	0	1	0	0	0	0	0	4	0	0	0	0	0	0	0	0	0	0	0	0	0	0	0	0	0	0	0	0	0	0	0	0																3.9		45.7	138	3.4	78.5	61
1	0	67.88	0	0	0	0	1	0	0	0	0	0	0	2014-12-31	0	0	67	86	101	58	73.7391	72	133.202	11.5413	74.5981	0.153075	69.5652	199	135	206	128	160.174	160	552.15	23.4979	161.814	0.143478	69.5652	0	0	0	0	0	0	1	0	0	0	0	0	0	0	0	0	0	0	0	0	0	0	0	0	0	0	0	0	0	0	2	0	0	0	0	0	0	0	0	0	0	0	0	0	0	0	0	0	0	0	0	0	0	0	0
1	0	81.71	0	0	0	0	0	0	0	0	0	0	0	0	0	0	80	68	81	66	72.5	71	31.3636	5.6003	72.698	0.0739573	41.6667	161	156	169	137	156.417	157.5	93.5379	9.6715	156.69	0.0591993	58.3333	0	0	0	0	0	0	0	0	0	0	0	0	0	0	0	0	0	0	0	0	0	0	0	0	0	0	0	0	0	0	4	0	0	0	0	0	0	0	0	0	0	0	0	0	0	0	0	0	0	0	0	0	0	0	0
0	1	55.35	0	0	0	0	0	0	0	0	0	0	0	0	0	0	86	78	86	63	76.0769	77	44.7436	6.6891	76.3479	0.0844756	53.8462	131	115	138	113	123	124	43.6667	6.6081	123.164	0.0516165	61.5385	0	0	0	0	0	0	0	0	0	0	0	0	0	0	0	0	0	0	0	0	0	0	0	0	0	0	0	0	0	0	1	0	0	0	1	0	0	0	0	0	0	0	0	0	0	0	0	0	0	0	0	0	0	0	0																4.24	0.296		139	4.6		83					2	4.6209	1.14	6.67		5.37
1	1	79.29	0	0	0	0	0	0	0	0	0	0	0	0	0	0	80	62	80	57	71.2857	71	87.2381	9.3401	71.8083	0.121305	71.4286	175	145	175	114	145.429	145	427.619	20.679	146.683	0.131645	85.7143	0	1	1	0	0	1	0	0	0	0	0	0	0	0	0	0	0	0	0	0	0	0	0	0	0	0	0	0	0	0	3	0	0	1	1	0	0	0	1	0	0	0	0	0	0	0	0	0	0	0	0	0	0	0	0																3.1	0.43	40	144	5	73	98	96		10	16.6							5.3
0	1	58.7	0	0	0	0	0	0	0	0	0	0	0	0	0	0	81	91	93	69	83.4667	83	34.4095	5.866	83.6588	0.0678961	73.3333	117	126	164	117	138.133	135	146.124	12.0882	138.626	0.0845435	73.3333	0	0	0	0	0	0	0	0	0	0	0	0	0	0	0	0	0	0	0	0	0	0	0	0	0	0	0	0	0	0	1	0	0	0	0	0	1	0	0	0	0	0	0	0	0	0	0	0	0	0	0	0	0	0	0
0	0	70.51	0	0	0	0	0	0	0	0	0	0	0	0	0	0	62	68	81	53	66.0769	68	70.0769	8.3712	66.5646	0.121719	38.4615	134	139	161	110	139.846	139	149.974	12.2464	140.34	0.084135	76.9231	0	0	0	0	0	0	0	0	0	0	0	0	0	0	0	0	0	0	0	0	0	0	0	0	0	0	0	0	0	0	3	0	0	0	0	0	0	0	0	0	0	0	0	0	0	0	0	0	0	0	0	0	0	0	0
0	0	58.87	0	0	0	0	0	0	0	0	0	0	0	0	0	0	73	70	78	70	74.25	74	7.3571	2.7124	74.2933	0.0341714	25	152	106	152	106	122.25	118.5	191.357	13.8332	122.933	0.105847	62.5	0	0	0	0	0	0	0	0	0	0	0	0	0	0	0	0	0	0	0	0	0	0	0	0	0	0	0	0	0	0	1	0	0	1	0	0	0	0	0	0	0	0	0	0	0	0	0	0	0	0	0	0	0	0	0																3.88			141.4	5		79
1	1	79.12	0	0	0	0	0	0	0	0	0	0	0	0	0	0	73	85	122	64	84.1538	80	227.175	15.0723	85.4418	0.175626	73.0769	160	150	208	131	166.462	154.5	545.458	23.3551	168.03	0.137578	73.0769	0	0	0	0	0	0	0	0	0	0	0	0	0	0	0	0	0	0	0	0	0	0	0	0	0	0	0	0	0	0	3	0	0	0	0	0	0	0	0	0	0	0	0	0	0	0	0	0	0	0	0	0	0	0	0
1	1	66.27	0	0	0	0	0	0	0	0	0	0	0	0	0	0	65	65	65	65	65	65			65	0		123	123	123	123	123	123			123	0		0	0	0	0	0	0	0	0	0	0	0	0	0	0	0	0	0	0	0	0	0	0	0	0	0	0	0	0	0	0	2	0	0	0	0	0	0	0	0	0	1	0	0	1	0	0	0	0	0	0	0	0	0	0	0
0	0	57.71	0	0	0	0	0	0	0	0	0	0	0	0	0	0	80	72	80	62	71.6154	72	29.7564	5.4549	71.8069	0.0731818	53.8462	147	162	162	117	140	140	157	12.53	140.517	0.0859886	84.6154	0	0	0	0	0	0	0	0	0	0	0	0	0	0	0	0	0	0	0	0	0	0	0	0	0	0	0	0	0	0	1	0	0	1	0	0	0	0	0	0	0	0	0	0	0	0	0	0	0	0	0	0	0	0	0
0	1	55.74	0	0	0	0	0	0	0	0	0	0	0	0	0	0	85	89	89	66	79.2727	81	53.8182	7.3361	79.5807	0.0882357	54.5455	141	131	141	110	131.182	134	92.3636	9.6106	131.501	0.0698523	72.7273	0	0	0	0	0	0	0	0	0	0	0	0	0	0	0	0	0	0	0	0	0	0	0	0	0	0	0	0	0	0	1	1	0	0	0	0	1	0	0	0	0	0	0	0	0	0	0	0	0	0	0	0	0	0	0																4.05			136	8		99
0	1	70.21	0	0	0	0	0	0	0	0	0	0	0	0	0	0	92	87	92	78	85.6667	87	50.3333	7.0946	85.8623	0.0676193	66.6667	175	163	175	137	158.333	163	377.333	19.4251	159.126	0.100172	66.6667	0	0	0	0	0	0	0	0	0	0	0	0	0	0	0	0	0	0	0	0	0	0	0	0	0	0	0	0	0	0	3	0	0	1	0	0	0	0	0	0	0	0	0	0	0	0	0	0	0	0	0	0	0	0	0
0	1	70.35	0	0	0	0	0	0	0	0	0	0	0	0	0	0	85	78	85	60	74	76	70.5714	8.4007	74.4161	0.106191	75	163	158	164	120	153.125	158.5	206.411	14.367	153.714	0.0877655	75	0	0	0	0	0	0	0	0	0	0	0	0	0	0	0	0	0	0	0	0	0	0	0	0	0	0	0	0	0	0	3	0	0	0	0	0	0	0	0	0	0	0	0	0	0	0	0	0	0	0	0	0	0	0	0
1	0	86.21	0	0	0	0	0	0	0	0	0	0	0	0	0	0	75	80	91	63	76.9231	80	78.0769	8.8361	77.3901	0.110363	61.5385	169	160	178	140	161.231	162	118.692	10.8946	161.57	0.0649206	69.2308	0	0	0	0	0	0	0	0	0	0	0	0	0	0	0	0	0	0	0	0	0	0	0	0	0	0	0	0	0	0	4	0	0	0	0	0	0	0	0	0	0	0	0	0	0	0	0	0	0	0	0	0	0	0	0	91.1								7.66	29.6		238		4.02		3.84		38	136	4.9	62	84	119		8	7					11.9
1	1	72.67	0	0	0	0	0	0	0	0	0	0	0	0	0	0	80	80	80	80	80	80			80	0		130	130	130	130	130	130			130	0		0	0	0	0	0	0	0	0	0	0	0	0	0	0	0	0	0	0	0	0	0	0	0	0	0	0	0	0	0	0	3	0	0	0	0	0	0	0	0	0	0	0	0	0	0	0	0	0	0	0	0	0	0	0	0
1	0	57.02	0	0	0	0	0	0	0	0	0	0	0	0	0	0	75	70	75	70	71.6667	70	8.3333	2.8868	71.7054	0.0328887	33.3333	120	110	120	110	116.667	120	33.3333	5.7735	116.762	0.0404061	33.3333	0	0	0	0	0	0	0	0	0	0	0	0	0	0	0	0	0	0	0	0	0	0	0	0	0	0	0	0	0	0	1	0	0	0	0	0	0	0	0	0	0	0	0	0	0	0	0	0	0	0	0	0	0	0	0																7			140	4.7		63										5.6
0	1	61.07	0	0	0	0	0	0	0	0	0	0	0	0	0	0	71	71	84	67	73.2857	71.5	22.6813	4.7625	73.4293	0.0626214	42.8571	138	145	150	119	137.143	138	87.8242	9.3715	137.44	0.0658478	78.5714	0	0	0	0	0	0	0	0	0	0	0	0	0	0	0	0	0	0	0	0	0	0	0	0	0	0	0	0	0	0	2	0	0	0	0	0	0	0	0	0	0	0	0	0	0	0	0	0	0	0	0	0	0	0	0
0	0	54.92	0	0	0	0	0	0	0	0	0	0	0	0	0	0	90	78	90	69	82.3077	84	39.7308	6.3032	82.5302	0.073577	46.1538	168	155	168	127	146.615	146	111.756	10.5715	146.967	0.0692749	61.5385	0	0	0	0	0	0	0	0	0	0	0	0	0	0	0	0	0	0	0	0	0	0	0	0	0	0	0	0	0	0	1	0	0	0	1	0	0	0	0	0	0	0	0	0	0	0	0	0	0	0	0	0	0	0	0
0	1	57.53	0	0	0	0	0	0	0	0	0	0	0	0	0	0	81	68	85	68	78.4	79.5	26.7111	5.1683	78.5532	0.062539	50	135	118	149	113	126.2	125	134.844	11.6123	126.68	0.0872928	70	0	0	0	0	0	0	0	0	0	0	0	0	0	0	0	0	0	0	0	0	0	0	0	0	0	0	0	0	0	0	1	0	0	0	0	0	0	0	1	0	0	0	0	0	0	0	0	0	0	0	0	0	0	0	0
0	0	67.82	0	0	0	0	0	0	0	0	0	0	0	0	0	0	50	60	60	50	55	55	50	7.0711	55.2268	0.0909091	50	132	144	144	132	138	138	72	8.4853	138.13	0.0434783	50	0	1	0	0	0	0	0	0	0	0	0	0	0	0	0	0	0	0	0	0	0	0	0	0	0	0	0	0	0	0	2	0	0	0	0	0	0	0	0	0	0	0	0	0	0	0	0	0	0	0	0	0	0	0	0
0	0	55.09	0	0	0	0	0	0	0	0	0	0	0	0	0	0	81	81	81	81	81	81			81	0		131	131	131	131	131	131			131	0		0	0	0	0	0	0	0	0	0	0	0	0	0	0	0	0	0	0	0	0	0	0	0	0	0	0	0	0	0	0	1	0	0	0	0	0	0	0	1	0	1	0	0	0	0	0	0	0	0	0	0	0	0	0	0																						64
0	0	54.48	0	0	0	0	0	0	0	0	0	0	0	0	0	0	70	70	70	70	70	70			70	0		124	124	124	124	124	124			124	0		0	0	0	0	0	0	0	0	0	0	0	0	0	0	0	0	0	0	0	0	0	0	0	0	0	0	0	0	0	0	1	0	0	0	0	0	0	0	0	0	0	0	0	0	0	0	0	0	0	0	0	0	0	0	0
1	1	67.31	1	0	0	0	0	0	0	2016-09-27	0	0	0	0	0	0	59	57	59	57	58	58	2	1.4142	58.0086	0.0172414	0	101	102	102	101	101.5	101.5	0.5	0.7071	101.501	0.00492611	0	0	0	0	0	0	0	0	0	0	0	0	0	0	0	0	0	0	0	0	0	0	0	0	0	0	0	0	0	0	0	2	0	0	0	0	0	0	0	1	0	0	0	0	0	0	0	0	0	0	0	0	0	0	0	0
0	0	54.85	0	0	0	0	0	0	0	0	0	0	0	0	0	0	82	82	82	82	82	82			82	0		132	132	132	132	132	132			132	0		0	0	0	0	0	0	0	0	0	0	0	0	0	0	0	0	0	0	0	0	0	0	0	0	0	0	0	0	0	0	1	0	0	0	0	0	0	0	0	0	0	0	0	0	0	0	0	0	0	0	0	0	0	0	0	85.4	0	0.2	2.1			0.4	3.8	6.5	28.6		175		4.65		4.4		49	145	6	77	70	101		9	10.8					13.3		5.4
1	1	74.32	0	0	0	0	0	0	0	0	0	0	0	0	0	0	87	87	87	87	87	87			87	0		161	161	161	161	161	161			161	0		0	0	0	0	0	0	0	0	0	0	0	0	0	0	0	0	0	0	0	0	0	0	0	0	0	0	0	0	0	0	3	0	0	0	0	0	0	0	0	0	0	0	0	0	0	0	0	0	0	0	0	0	0	0	0
0	0	63.63	0	0	0	0	0	0	0	0	0	0	0	0	0	0	65	65	65	65	65	65			65	0		106	106	106	106	106	106			106	0		0	0	0	0	0	1	0	0	1	0	0	0	0	0	0	0	0	0	0	0	0	0	0	0	0	0	0	0	0	0	2	0	0	0	0	0	0	0	0	0	0	0	0	0	0	0	0	0	0	0	0	0	0	0	0
0	0	54.51	0	0	0	0	0	0	0	0	0	0	0	0	0	0	71	71	71	71	71	71			71	0		108	108	108	108	108	108			108	0		0	0	0	0	0	0	0	0	0	0	0	0	0	0	0	0	0	0	0	0	0	0	0	0	0	0	0	0	0	0	1	0	0	0	0	0	0	0	0	0	0	0	0	0	0	0	0	0	0	0	0	0	0	0	0
0	0	54.15	0	0	0	0	0	0	0	0	0	0	0	0	0	0	75	72	84	65	76.7	76.5	41.1222	6.4127	76.9409	0.0793166	50	121	121	147	117	132.3	129.5	139.122	11.795	132.772	0.0845784	60	0	0	0	0	0	1	0	0	0	0	0	0	0	0	0	0	0	0	0	0	0	0	0	0	0	0	0	0	0	0	1	0	0	0	1	0	0	0	0	0	0	0	0	0	0	0	0	0	0	0	0	0	0	0	0																4.43	0.389		142	5.6		84					2.19	3.9545	1.18	6.13		4.8
0	1	76.83	0	0	0	0	0	0	0	0	0	0	0	0	0	0	93	67	100	59	83.25	89	258.5	16.0779	84.5976	0.180655	87.5	173	112	192	106	158	173.5	1030.29	32.0981	160.827	0.190032	62.5	0	0	0	0	0	0	0	0	0	0	0	0	0	0	0	0	0	0	0	0	0	0	0	0	0	0	0	0	0	0	3	0	0	0	1	0	1	0	0	0	0	0	0	0	0	0	0	0	0	0	0	0	0	0	0
0	0	55.35	0	0	0	0	0	0	0	0	0	0	0	0	0	0	68	73	73	68	70.1667	70	2.9667	1.7224	70.1843	0.0224085	0	140	137	145	134	141	142.5	22.8	4.7749	141.067	0.0309142	50	0	0	0	0	0	0	0	0	0	0	0	0	0	0	0	0	0	0	0	0	0	0	0	0	0	0	0	0	0	0	1	0	0	1	0	0	0	0	0	0	1	0	0	1	0	0	0	0	0	0	0	0	0	0	0																4.6		44	143	5.1	73	64	73		15	9.3	2.23	4.0364	1.02	6.07		5.4	5.6
1	1	86.26	0	0	0	0	0	0	0	0	0	0	0	0	0	0	82	77	82	77	79.5	79.5	12.5	3.5355	79.5393	0.0314465	50	132	123	132	123	127.5	127.5	40.5	6.364	127.579	0.0352941	50	0	0	0	0	0	0	0	0	0	0	0	0	0	0	0	0	0	0	0	0	0	0	0	0	0	0	0	0	0	0	4	0	0	0	0	1	0	0	0	0	0	0	0	0	0	0	0	0	0	0	0	0	0	0	0
0	1	54.33	0	0	0	0	0	0	0	0	0	0	0	0	0	0	88	87	88	82	84.4	83	8.3	2.881	84.4393	0.030531	40	140	123	143	123	134.6	140	80.3	8.961	134.838	0.0595467	60	0	0	0	0	0	0	0	0	0	0	0	0	0	0	0	0	0	0	0	0	0	0	0	0	0	0	0	0	0	0	1	0	0	0	0	0	0	0	0	0	0	0	0	0	0	0	0	0	0	0	0	0	0	0	0
0	0	60.68	0	0	0	0	0	0	0	0	0	0	0	0	0	0	85	78	85	70	76.0909	76	24.8909	4.9891	76.2395	0.062516	36.3636	165	161	166	140	155.273	156	76.4182	8.7417	155.496	0.0536793	54.5455	0	0	0	0	0	0	0	0	0	0	0	0	0	0	0	0	0	0	0	0	0	0	0	0	0	0	0	0	0	0	2	0	0	0	0	0	1	0	0	0	0	0	0	0	0	0	0	0	0	0	0	0	0	0	0
0	1	60.1	0	0	0	0	1	0	0	0	0	0	0	2017-03-29	0	0	81	79	81	67	75.6667	79	57.3333	7.5719	75.9188	0.0817059	66.6667	140	134	140	131	135	134	21	4.5826	135.052	0.027716	33.3333	0	0	0	0	0	0	0	0	0	0	0	0	0	0	0	0	0	0	0	0	0	0	0	0	0	0	0	0	0	0	2	0	0	0	0	0	0	0	0	0	1	0	0	0	0	0	0	0	0	0	0	0	0	0	0
0	0	53.54	0	0	0	0	0	0	0	0	0	0	0	0	0	0	90	82	91	65	78.4	76.5	85.3778	9.24	78.8885	0.111809	50	156	149	156	126	141.1	142	109.878	10.4823	141.45	0.0704773	90	0	0	0	0	0	0	0	0	0	0	0	0	0	0	0	0	0	0	0	0	0	0	0	0	0	0	0	0	0	0	1	0	0	0	0	0	0	0	0	0	0	0	0	0	0	0	0	0	0	0	0	0	0	0	0
1	1	59.23	0	0	0	0	0	0	0	0	0	0	0	0	0	0	73	62	73	48	62.7143	63	60.5714	7.7828	63.1269	0.114893	71.4286	158	138	159	100	133.286	138	481.238	21.9371	134.824	0.152378	85.7143	0	0	0	0	0	0	1	0	0	0	0	0	0	0	0	0	0	0	0	0	0	0	0	0	1	0	0	0	0	0	3	0	0	0	0	0	0	0	0	0	0	0	0	0	0	0	0	0	0	0	0	0	0	0	0
0	1	54.21	0	0	0	0	0	0	0	0	0	0	0	0	0	0	83	83	84	75	81.25	83	17.5833	4.1932	81.3311	0.0446949	50	130	133	133	120	128.75	131	35.5833	5.9652	128.854	0.0401242	50	0	0	0	0	0	0	0	0	0	0	0	0	0	0	0	0	0	0	0	0	0	0	0	0	0	0	0	0	0	0	1	0	0	0	0	0	0	0	0	0	0	0	0	0	0	0	0	0	0	0	0	0	0	0	0
0	0	54.05	0	0	0	0	0	0	0	0	0	0	0	0	0	0	80	80	80	80	80	80			80	0		136	136	136	136	136	136			136	0		0	0	0	0	0	0	1	0	0	0	0	0	0	0	0	0	0	0	0	0	0	0	0	0	0	0	1	0	0	0	1	0	0	0	0	0	0	0	0	0	0	0	0	0	0	0	0	0	0	0	0	0	0	0	0	98.7								4.1	33.9		246		4.02	0.397
0	0	52.23	0	0	0	0	0	0	0	0	0	0	0	0	0	0	65	68	68	65	66.5	66.5	4.5	2.1213	66.5169	0.0225564	0	121	123	123	121	122	122	2	1.4142	122.004	0.00819672	0	0	0	0	0	0	0	0	0	0	0	0	0	0	0	0	0	0	0	0	0	0	0	0	0	0	0	0	0	0	0	1	0	0	0	0	0	0	0	0	0	0	0	0	0	0	0	0	0	0	0	0	0	0	0	0
0	0	53.16	0	0	0	0	0	0	0	0	0	0	0	0	0	0	58	58	58	58	58	58	0	0	58	0	0	98	94	98	94	96	96	8	2.8284	96.0208	0.0208333	0	0	0	0	0	0	0	1	0	0	0	0	0	0	0	0	0	0	0	0	0	0	0	0	0	0	0	0	0	0	0	1	0	0	0	0	0	0	0	0	0	0	0	0	0	0	0	0	0	0	0	0	0	0	0	0	70.1								4.1	21.9		219		5.24		4.2			142	7.9		64					0.68			4.94		4.9
0	0	52.41	0	0	0	0	0	0	0	0	0	0	0	0	0	0	92	70	92	70	84	90	148	12.1655	84.5853	0.118251	33.3333	150	130	150	130	136.667	130	133.333	11.547	136.992	0.068986	33.3333	0	0	0	0	0	0	0	0	0	0	0	0	0	0	0	0	0	0	0	0	0	0	0	0	0	0	0	0	0	0	1	0	0	0	0	0	0	0	0	0	0	0	0	0	0	0	0	0	0	0	0	0	0	0	0
0	0	51.3	0	0	0	0	0	0	0	0	0	0	0	0	0	0	90	90	100	80	88.2353	90	24.8162	4.9816	88.3675	0.0547723	47.0588	130	130	140	125	131.765	130	24.8162	4.9816	131.853	0.0366778	41.1765	0	0	0	0	0	0	0	0	0	0	0	0	0	0	0	0	0	0	0	0	0	0	0	0	0	0	0	0	0	0	1	0	0	1	0	0	0	0	0	0	1	0	0	0	0	0	0	0	0	0	0	0	0	0	0																3.7			141	4.7		58					1.51			5.99			7.6
0	0	52.95	0	0	0	0	0	0	0	0	0	0	0	0	0	0	79	63	91	63	78.5333	79	49.6952	7.0495	78.8281	0.0867205	80	146	130	177	120	144.267	143	225.638	15.0213	144.995	0.100591	73.3333	0	0	0	0	0	0	0	0	0	0	0	0	0	0	0	0	0	0	0	0	0	0	0	0	0	0	0	0	0	0	1	0	0	0	0	0	0	0	0	0	0	0	0	0	0	0	0	0	0	0	0	0	0	0	0
0	0	51.83	0	0	0	0	0	0	0	0	0	0	0	0	0	0	84	83	84	83	83.5	83.5	0.5	0.7071	83.5015	0.00598802	0	177	164	177	164	170.5	170.5	84.5	9.1924	170.624	0.0381232	50	0	0	0	0	0	0	0	0	0	0	0	0	0	0	0	0	0	0	0	0	0	0	0	0	0	0	0	0	0	0	1	0	0	0	0	0	0	0	0	0	0	0	0	0	0	0	0	0	0	0	0	0	0	0	0
0	1	51.94	0	0	0	0	0	0	0	0	0	0	0	0	0	0	62	67	72	62	66.5	66	10.3	3.2094	66.5645	0.0440561	33.3333	101	97	108	97	100.833	100.5	16.5667	4.0702	100.902	0.0368488	50	0	0	0	0	0	0	0	0	0	0	0	0	0	0	0	0	0	0	0	0	0	0	0	0	0	0	0	0	0	0	1	0	0	0	0	0	0	0	0	0	0	0	0	0	0	0	0	0	0	0	0	0	0	0	0	89.4								5.21	30.9		217		4.77		4.54		40	140.2	5.2	71	78
0	0	51.14	0	0	0	0	0	0	0	0	0	0	0	0	0	0	59	59	59	59	59	59			59	0		121	121	121	121	121	121			121	0		0	0	0	0	0	0	0	0	0	0	0	0	0	0	0	0	0	0	0	0	0	0	0	0	0	0	0	0	0	0	1	0	0	0	0	0	0	0	0	0	0	0	0	0	0	0	0	0	0	0	0	0	0	0	0
0	1	63.01	0	0	0	0	0	0	0	0	0	0	0	0	0	0	82	108	108	65	91.2308	94	134.026	11.5769	91.9063	0.121919	53.8462	150	180	180	96	148.231	148	486.359	22.0535	149.738	0.142942	92.3077	0	0	0	0	0	0	1	0	0	0	0	0	0	0	0	0	0	0	0	0	0	0	0	0	1	0	0	0	0	0	4	0	0	1	0	0	0	1	1	0	0	0	0	0	0	0	0	0	0	0	0	0	0	0	0	98.5								7.2	33.4		220		4.2		4.08		37.18	142	4.5	66.69	97	109		9	9.15	0.84	4.5982	1.76	6.74		5.93
0	0	67.55	0	1	0	0	0	1	0	0	2019-08-24	0	0	0	2019-08-24	0	79	74	85	57	71.2143	72	60.0275	7.7477	71.6046	0.104837	57.1429	157	151	196	144	158.286	157.5	190.374	13.7976	158.843	0.0839981	78.5714	0	0	0	0	0	0	0	0	0	0	0	0	0	0	0	0	0	0	0	0	0	0	0	0	0	0	0	0	0	0	2	0	0	0	0	0	1	0	0	0	0	0	0	0	0	0	0	0	0	0	0	0	0	0	0
0	0	62.12	0	0	0	0	0	0	0	0	0	0	0	0	0	0	79	76	79	76	77.5	77.5	4.5	2.1213	77.5145	0.0193548	0	145	138	145	138	141.5	141.5	24.5	4.9497	141.543	0.024735	50	0	0	0	0	0	0	0	0	0	0	0	0	0	0	0	0	0	0	0	0	0	0	0	0	0	0	0	0	0	0	2	0	0	0	0	0	0	0	0	0	0	0	0	0	0	0	0	0	0	0	0	0	0	0	0
1	0	82.42	0	0	0	0	0	0	0	0	0	0	0	0	0	0	82	78	91	74	81.25	80	52.9167	7.2744	81.4939	0.077536	50	149	133	159	133	143.75	141.5	156.917	12.5266	144.159	0.075467	50	0	0	0	0	0	1	0	0	1	0	0	0	0	0	0	0	0	0	0	0	0	0	0	0	0	0	0	0	0	0	4	0	0	1	0	0	1	0	1	1	1	0	0	1	0	0	0	0	1	0	0	0	0	0	0																4.33		36.2	141.3	5.2	78	98
1	0	75.36	0	0	0	0	0	0	0	0	0	0	0	0	0	0	66	68	69	66	67.5	67.5	1.6667	1.291	67.5093	0.0165635	0	147	138	157	138	145	142.5	82	9.0554	145.212	0.0540841	50	0	0	0	0	0	0	0	0	0	0	0	0	0	0	0	0	0	0	0	0	0	0	0	0	0	0	0	0	0	0	3	0	0	1	0	0	0	0	0	1	1	0	0	1	0	0	0	0	1	0	0	0	0	0	0																3.8	0.2	43.5	139	4.6	78.5	81	83		17	13	0.9	3.1709	1.82	5.4		4.8
1	1	72.12	0	1	0	0	0	1	0	0	2007-09-29	0	0	0	2007-09-29	0	69	62	78	62	70.4	69	43.3	6.5803	70.6456	0.0836019	80	126	106	140	106	124.2	126	191.2	13.8275	124.814	0.0995789	80	0	0	0	0	0	0	0	0	0	0	0	0	0	0	0	0	0	0	0	0	0	0	0	0	0	0	0	0	0	0	3	0	0	0	0	0	0	0	1	0	0	0	0	0	0	0	0	0	0	0	0	0	0	0	0	83.6								6.6	28.7		133		5.46		4.4		45.2	141.6	3.8	80.8	92
0	1	70.86	0	0	0	0	0	0	0	0	0	0	0	0	0	0	77	77	77	77	77	77			77	0		148	148	148	148	148	148			148	0		0	0	0	0	0	0	0	0	0	0	0	0	0	0	0	0	0	0	0	0	0	0	0	0	0	0	0	0	0	0	3	0	0	0	0	0	0	0	0	0	0	0	0	0	0	0	0	0	0	0	0	0	0	0	0
0	0	68.84	0	0	0	0	0	0	0	0	0	0	0	0	0	0	93	87	113	71	89.1333	88	91.4095	9.5608	89.6106	0.103627	66.6667	160	143	188	121	147.733	146	279.067	16.7053	148.612	0.109243	73.3333	0	0	0	0	0	0	0	0	0	0	0	0	0	0	0	0	0	0	0	0	0	0	0	0	0	0	0	0	0	0	2	0	0	1	0	0	1	0	1	0	0	0	0	0	0	0	0	0	0	0	0	0	0	0	0	65.7	0.016	0.067	1.86			0.485	6.98	9.41	20.8		391		6.12		4.48		41.2	139.7	4.8	79	90	96			9					12.8
1	0	24.54	0	0	0	0	0	0	0	0	0	0	0	0	0	0	67	60	67	60	63.5	63.5	24.5	4.9497	63.5964	0.0551181	50	150	133	150	133	141.5	141.5	144.5	12.0208	141.755	0.0600707	50	0	0	0	0	0	0	0	0	0	0	0	0	0	0	0	0	0	0	0	0	0	0	0	0	0	0	0	0	0	0	0	1	0	0	0	0	1	0	1	0	0	0	0	0	0	0	0	0	0	0	0	0	0	0	0																4.8			138	14.5		139
1	0	72.92	0	0	0	0	0	0	0	0	0	0	0	0	0	0	57	57	57	57	57	57			57	0		148	148	148	148	148	148			148	0		0	0	0	0	0	0	0	0	0	0	0	0	0	0	0	0	0	0	0	0	0	0	0	0	0	0	0	0	0	0	3	0	0	0	0	0	0	0	0	0	0	0	0	0	0	0	0	0	0	0	0	0	0	0	0	79.6	0	0	0.3			0.6	12.5	13.4	26.3		757		3.09		5	0.37	31	119	25	87	515	523		70	17					8.1		7.9
1	0	70.88	0	0	0	0	0	0	0	0	0	0	0	0	0	0	92	69	92	69	81.5	81.5	70.7	8.4083	81.8607	0.0941806	50	157	152	157	132	145.5	146	109.9	10.4833	145.814	0.0657726	50	0	0	1	0	0	0	0	0	0	0	0	0	0	0	0	0	0	0	0	0	0	0	0	0	0	0	0	0	0	0	3	0	0	1	1	0	0	0	0	0	0	0	0	1	0	0	0	0	0	0	0	0	0	0	0	66.9								7.6	21.7		204		6.04		3.8	0.61	44.1	141	4.5	81.9	82	70		37	7	2.68				13.1
0	0	71.87	0	0	0	0	0	0	0	0	0	0	0	0	0	0	76	86	86	72	78	76	52	7.2111	78.2219	0.0754851	33.3333	133	142	146	133	140.333	142	44.3333	6.6583	140.439	0.0387399	33.3333	0	0	0	0	0	0	0	0	0	0	0	0	0	0	0	0	0	0	0	0	0	0	0	0	0	0	0	0	0	0	3	0	0	0	0	0	0	0	0	0	0	0	0	0	0	0	0	0	0	0	0	0	0	0	0	92.4								35.6	31.7		225		4.01		4.05		29.9	134	5.7	65	68
0	0	68.06	0	0	0	0	0	0	0	0	0	0	0	0	0	0	67	67	67	67	67	67			67	0		163	163	163	163	163	163			163	0		0	0	0	0	0	1	0	0	0	0	0	0	0	0	0	0	0	0	0	0	0	0	0	0	0	0	0	0	0	0	2	0	0	0	1	0	1	0	0	0	0	0	0	0	0	0	0	0	0	0	0	0	0	0	0	85.7								7.08	28.7		300		4.01		3.5		35	139	8	65	89	98			18					11.5		5.4
0	0	67.24	0	0	0	0	0	0	0	0	0	0	0	0	0	0	62	75	84	62	70.6	70	39.8286	6.311	70.8628	0.0863597	60	133	142	172	130	148.933	150	137.924	11.7441	149.365	0.0761809	93.3333	0	0	0	0	0	0	0	0	0	0	0	0	0	0	0	0	0	0	0	0	0	0	0	0	0	0	0	0	0	0	2	0	0	0	1	0	0	0	0	0	0	0	0	0	0	0	0	0	0	0	0	0	0	0	0
0	0	57.82	0	0	0	0	0	0	0	0	0	0	0	0	0	0	90	95	95	80	89.3333	90	27	5.1962	89.4676	0.0548393	44.4444	154	149	165	125	145.556	147	126.528	11.2485	145.941	0.0728598	77.7778	0	0	0	0	0	0	0	0	0	0	0	0	0	0	0	0	0	0	0	0	0	0	0	0	0	0	0	0	0	0	1	0	0	1	1	0	0	0	0	0	0	0	0	0	0	0	0	0	0	0	0	0	0	0	0
1	1	60.78	0	0	0	0	0	0	0	0	0	0	0	0	0	0	72	72	72	72	72	72			72	0		152	152	152	152	152	152			152	0		0	0	0	0	0	0	0	0	0	0	0	0	0	0	0	0	0	0	0	0	0	0	0	0	0	0	0	0	0	0	2	0	0	0	1	0	0	0	0	0	0	0	0	0	0	0	0	0	0	0	0	0	0	0	0
1	1	69.65	0	0	0	0	0	0	0	0	0	0	0	0	0	0	72	80	80	72	76	76	32	5.6569	76.1052	0.0526316	50	155	150	155	150	152.5	152.5	12.5	3.5355	152.52	0.0163934	50	0	1	0	0	0	0	0	0	0	0	0	0	0	0	0	0	0	0	0	0	0	0	0	0	0	0	0	0	0	0	2	0	0	0	0	0	0	0	0	0	0	0	0	0	0	0	0	0	0	0	0	0	0	0	0																4.3	0.338		136	6.2		86					0.73	4.4282	1.36	6.12		7.66
1	1	78.1	0	0	0	0	0	0	0	0	0	0	0	0	0	0	69	69	69	69	69	69			69	0		149	149	149	149	149	149			149	0		0	0	0	0	0	0	0	0	0	0	0	0	0	0	0	0	0	0	0	0	0	0	0	0	0	0	0	0	0	0	3	0	0	1	0	0	0	0	0	0	0	0	0	0	0	0	0	0	0	0	0	0	0	0	0	94.3	0.08	0.13	1.52			0.97	6.23	7.9	31.6		218		4.36		4.27		35.22	136.41	14.08	66.34	176	47		61	4.98					13.8		8.38
0	0	62.49	0	0	0	0	1	0	0	0	0	0	0	2012-10-16	0	0	100	77	100	77	88.5	88.5	264.5	16.2635	89.244	0.129944	50	190	147	190	147	168.5	168.5	924.5	30.4056	169.866	0.127596	50	0	0	1	0	0	0	0	0	0	0	0	0	0	0	0	0	0	0	0	0	0	0	0	0	0	0	0	0	0	0	2	0	0	0	1	0	0	0	0	0	0	0	0	0	0	0	0	0	0	0	0	0	0	0	0																						75
1	0	72.23	0	0	0	0	0	0	0	0	0	0	0	0	0	0	67	73	85	66	72.7273	72	37.0182	6.0843	72.9583	0.0797653	63.6364	158	124	158	124	138.273	138	86.8182	9.3176	138.558	0.0642499	72.7273	0	0	0	0	0	0	0	0	0	0	0	0	0	0	0	0	0	0	0	0	0	0	0	0	0	0	0	0	0	0	3	0	0	0	0	0	0	1	0	0	0	0	0	0	0	0	0	0	0	0	0	0	0	0	0	92								3.95	31.2		217		3.72		3.95		40.3	136.4	3.1	88	44
1	0	72.16	1	0	0	0	0	0	0	2011-08-27	0	0	0	0	0	0	64	53	67	53	59.8	60	34.7	5.8907	60.0317	0.0881066	60	116	110	116	99	108.4	110	40.3	6.3482	108.549	0.0523803	60	0	0	0	0	0	0	1	0	0	0	0	0	0	0	0	0	0	0	0	0	0	0	0	0	0	0	1	0	0	0	3	0	0	0	0	0	0	0	0	0	0	0	0	0	0	0	0	0	0	0	0	0	0	0	0
1	1	74.62	1	0	0	0	0	0	0	2007-10-23	0	0	0	0	0	0	85	77	85	77	82.3333	85	21.3333	4.6188	82.4197	0.0458045	33.3333	162	135	165	135	154	162	273	16.5227	154.59	0.0876022	33.3333	0	0	0	0	0	0	0	0	0	0	0	0	0	0	0	0	0	0	0	0	0	0	0	0	0	0	0	0	0	0	3	0	0	0	0	0	0	0	0	0	0	0	0	0	0	0	0	0	0	0	0	0	0	0	0	91.4		0.3	3.1	0		0.4	4.9	8.8	31.4		282		4.93		3.9	0.39	44.7	145	7.5	76.1	120	103		54	6					15.4		4.9
0	0	63.83	0	0	0	0	0	0	0	0	0	0	0	0	0	0	86	66	93	66	75.7273	74	62.2182	7.8879	76.0998	0.0993139	54.5455	135	116	139	116	125.091	123	73.6909	8.5843	125.358	0.0654312	63.6364	0	0	0	0	0	0	0	0	0	0	0	0	0	0	0	0	0	0	0	0	0	0	0	0	0	0	0	0	0	0	2	0	0	0	0	0	1	1	0	0	1	0	0	0	0	0	0	0	0	0	0	0	0	0	0																3.71	0.428	46	143	7.3	78	88					1.73	3.9936	1.47	6.25		5.6
1	0	66.35	1	0	0	0	0	0	0	2003-09-26	0	0	0	0	0	0	76	78	112	72	85.0833	84	100.083	10.0042	85.6208	0.112575	58.3333	151	155	205	151	175.417	175.5	348.992	18.6813	176.326	0.101963	75	0	1	0	0	0	0	0	0	0	0	0	0	0	0	0	0	0	0	0	0	0	0	0	0	1	0	0	0	0	0	4	0	0	0	1	0	0	0	0	0	0	0	0	0	0	0	0	0	0	0	0	0	0	0	0
0	0	57.94	0	0	0	0	0	0	0	0	0	0	0	0	0	0	57	75	75	57	63.9231	65	21.5769	4.6451	64.0787	0.0698162	46.1538	104	120	128	103	116.385	117	70.4231	8.3918	116.664	0.0692757	53.8462	0	0	0	0	0	0	0	0	0	0	0	0	0	0	0	0	0	0	0	0	0	0	0	0	0	0	0	0	0	0	1	0	0	0	1	0	0	0	0	0	0	0	0	0	0	0	0	0	0	0	0	0	0	0	0
0	0	62.91	0	0	0	0	0	0	0	0	0	0	0	0	0	0	76	83	90	69	78.6	76	65.3	8.0808	78.9316	0.0919558	60	131	141	156	116	132	131	292.5	17.1026	132.883	0.115887	60	0	0	0	0	0	1	0	0	0	0	0	0	0	0	0	0	0	0	0	0	0	0	0	0	0	0	0	0	0	0	2	0	0	1	1	0	0	0	1	0	0	0	0	0	0	0	0	0	0	0	0	0	0	0	0																4.5	0.28	44.1	139.9	3.3	79	56
0	0	61.37	0	0	0	0	0	0	0	0	0	0	0	0	0	0	67	78	78	66	69.4	67	25.8	5.0794	69.5485	0.0654629	20	121	142	142	119	128.6	129	85.3	9.2358	128.865	0.064236	80	0	0	0	0	1	0	0	0	0	0	0	0	0	0	0	0	0	0	0	0	0	0	0	0	0	0	0	0	0	0	2	0	0	1	0	0	0	0	0	0	0	0	0	0	0	0	0	0	0	0	0	0	0	0	0																4.31			141	4.9		56
1	1	75.31	1	0	0	0	0	0	0	2015-11-13	0	0	0	0	0	0	55	51	55	51	53	53	8	2.8284	53.0377	0.0377358	0	121	117	121	117	119	119	8	2.8284	119.017	0.0168067	0	0	0	0	0	0	0	0	0	0	0	0	0	0	0	0	0	0	0	0	0	0	0	0	0	0	0	0	0	0	0	3	0	0	0	1	0	0	1	0	0	1	0	0	1	0	0	0	0	0	0	0	0	0	0	0																4.8		46	142	4.8	75	118		20
0	0	68.13	0	0	0	0	0	0	0	0	0	0	0	0	0	0	58	58	58	58	58	58			58	0		97	97	97	97	97	97			97	0		0	0	0	0	0	0	0	0	0	0	0	0	0	0	0	0	0	0	0	0	0	0	0	0	0	0	0	0	0	0	2	0	0	1	1	0	0	0	0	0	0	0	0	0	0	0	0	0	0	0	0	0	0	0	0																						90					1.38			5.8		7
1	1	74.17	0	0	0	0	0	0	0	0	0	0	0	0	0	0	97	76	97	76	86.6364	86	44.4545	6.6674	86.8693	0.0733773	72.7273	172	153	172	136	154.909	156	110.291	10.5019	155.232	0.0646393	63.6364	0	0	0	0	0	0	0	0	0	0	0	0	0	0	0	0	0	0	0	0	0	0	0	0	0	0	0	0	0	0	3	0	0	0	0	0	1	0	1	0	0	0	0	0	0	0	0	0	0	0	0	0	0	0	0
1	0	73.2	0	0	0	0	0	0	0	0	0	0	0	0	0	0	79	75	79	64	70.8333	71	21.0606	4.5892	70.9695	0.0620302	33.3333	153	143	153	111	127.25	127	143.841	11.9934	127.767	0.0902379	66.6667	0	0	0	0	0	0	0	0	0	0	0	0	0	0	0	0	0	0	0	0	0	0	0	0	0	0	0	0	0	0	3	0	0	1	0	0	1	0	0	0	1	0	0	0	0	0	0	0	0	0	0	0	0	0	0																4.06	0.451		142	6.7		95					2.39	5.5936	1.01	7.69		5.19
1	0	82.75	0	0	0	0	0	0	0	0	0	0	0	0	0	0	91	92	92	91	91.5	91.5	0.5	0.7071	91.5014	0.00546448	0	160	204	204	160	182	182	968	31.1127	183.325	0.120879	50	0	0	0	0	0	0	0	0	0	0	0	0	0	0	0	0	0	0	0	0	0	0	0	0	0	0	0	0	0	0	4	0	0	0	0	0	0	0	0	0	0	0	0	0	0	0	0	0	0	0	0	0	0	0	0
1	1	77.01	0	0	0	0	0	0	0	0	0	0	0	0	0	0	78	65	78	65	70.6667	69	44.3333	6.6583	70.8755	0.0769316	33.3333	148	115	148	115	131.333	131	272.333	16.5025	132.023	0.102596	66.6667	0	0	0	0	0	0	0	0	0	0	0	0	0	0	0	0	0	0	0	0	0	0	0	0	0	0	0	0	0	0	3	0	0	0	0	0	0	0	0	0	0	0	0	0	0	0	0	0	0	0	0	0	0	0	0	57.6	0.07	0.14	1.44			0.14	5.4	7.7	16.7		497		4.19	0.242																7
1	0	56.87	0	0	0	0	0	0	0	0	0	0	0	0	0	0	80	80	80	80	80	80			80	0		100	100	100	100	100	100			100	0		0	0	0	0	0	0	0	0	0	0	0	0	0	0	0	0	0	0	0	0	0	0	0	0	0	0	0	0	0	0	1	0	0	0	0	0	0	0	0	0	0	0	0	0	0	0	0	0	0	0	0	0	0	0	0	95.2								12.8	31.5		301		4.03	0.384	4.5	0.27	40	141	3.5	71	61		26
0	0	84.07	0	0	0	0	0	0	0	0	0	0	0	0	0	0	75	69	75	69	72	72	18	4.2426	72.0625	0.0416667	50	134	106	134	106	120	120	392	19.799	120.814	0.116667	50	0	0	0	0	0	0	0	0	0	0	0	0	0	0	0	0	0	0	0	0	0	0	0	0	0	0	0	0	0	0	4	0	0	0	0	0	0	0	0	0	0	0	0	0	0	0	0	0	0	0	0	0	0	0	0																4.8			140	5.3		88
0	0	61.75	0	0	0	0	0	0	0	0	0	0	0	0	0	0	60	79	79	60	69.5	69.5	180.5	13.435	70.1463	0.136691	50	118	143	143	118	130.5	130.5	312.5	17.6777	131.097	0.0957854	50	0	0	0	0	1	0	0	0	0	0	0	0	0	0	0	0	0	0	0	0	0	0	0	0	0	0	0	0	0	0	2	0	0	0	0	0	0	0	0	0	1	0	0	1	0	0	0	0	0	0	0	0	0	0	0	81.9		0.1	2.1	0		0.3	3.1	5.7	27.6		283		4.77		4.1		41.8	141	4.7	79.5	71	66		16	10	1.31	3.5745	1.53	5.7	13.2	6.9
1	1	83.39	0	0	0	0	0	0	0	0	0	0	0	0	0	0	75	75	75	75	75	75			75	0		132	132	132	132	132	132			132	0		1	0	0	0	0	0	0	0	1	0	0	1	0	0	0	0	0	0	0	1	0	0	0	1	0	0	0	0	0	0	5	1	0	0	0	0	0	1	0	0	0	0	0	0	0	0	0	0	0	0	0	0	0	0	0
0	1	80.58	0	0	0	0	0	0	0	0	0	0	0	0	0	0	72	55	87	55	68.5	66	203	14.2478	69.6024	0.180131	75	156	129	156	127	142	142.5	262	16.1864	142.69	0.0987172	25	0	0	0	0	0	0	0	0	0	0	0	0	0	0	0	0	0	0	0	0	0	0	0	0	0	0	0	0	0	0	4	0	0	0	0	0	0	0	0	0	0	0	0	0	0	0	0	0	0	0	0	0	0	0	0
0	0	71.54	0	0	0	0	0	0	0	0	0	0	0	0	0	0	82	82	82	82	82	82			82	0		145	145	145	145	145	145			145	0		0	0	0	0	0	0	0	0	0	0	0	0	0	0	0	0	0	0	0	0	0	0	0	0	0	0	0	0	0	0	3	0	0	0	0	0	0	0	0	0	0	0	0	0	0	0	0	0	0	0	0	0	0	0	0
1	1	75.32	0	1	0	0	0	0	0	0	2007-07-26	0	0	0	0	0	83	83	83	83	83	83			83	0		196	196	196	196	196	196			196	0		0	0	0	0	1	0	0	0	0	0	0	0	0	0	0	0	0	0	0	0	0	0	0	0	0	0	0	0	0	0	3	1	0	1	1	0	0	0	1	0	0	0	0	0	0	0	0	0	0	0	0	0	0	0	0
1	1	80.23	0	0	0	0	0	0	0	0	0	0	0	0	0	0	65	90	90	47	66.5	64.5	313.667	17.7106	68.2459	0.230645	50	152	158	158	119	146	153.5	330	18.1659	146.845	0.107754	50	0	0	0	0	0	0	0	0	0	0	0	0	0	0	0	0	0	0	0	0	0	0	0	0	0	0	0	0	0	0	4	1	0	1	0	0	0	0	0	0	0	0	0	0	0	0	0	0	0	0	0	0	0	0	0
1	1	81.83	0	0	0	0	0	0	0	0	0	0	0	0	0	0	69	69	69	69	69	69			69	0		150	150	150	150	150	150			150	0		0	0	0	0	0	0	0	0	1	0	0	0	0	0	0	0	0	0	0	0	0	0	0	0	0	0	0	0	0	0	4	0	0	0	0	0	0	0	1	0	0	0	0	0	0	0	0	0	0	0	0	0	0	0	0	93.2								17.2	30.9		166		4.48		3.6	0.31	35.8	139.1	7.4	75.2	129
1	1	83.92	0	0	0	0	0	0	0	0	0	0	0	0	0	0	69	69	69	69	69	69			69	0		132	132	132	132	132	132			132	0		0	0	0	0	0	0	0	0	0	0	0	0	0	0	0	0	0	0	0	0	0	0	0	0	0	0	0	0	0	0	4	0	0	1	0	0	0	0	0	0	0	0	0	0	0	0	0	0	0	0	0	0	0	0	0																						106		18	20
0	1	55.97	0	1	0	0	0	1	0	0	2018-12-04	0	0	0	2018-12-04	0	76	59	76	59	70	75	91	9.5394	70.432	0.11127	33.3333	132	126	132	121	126.333	126	30.3333	5.5076	126.413	0.0355956	66.6667	0	0	0	0	0	0	0	0	0	0	0	0	0	0	0	0	0	0	0	0	0	0	0	0	0	0	0	0	0	0	1	0	0	0	0	0	0	0	0	0	1	0	0	0	0	0	0	0	0	0	0	0	0	0	0																3.9		46.3	140.5	6.5	79	106	57		12	12	0.8	3.6964	2.44	6.5		5.4
1	1	70.17	0	0	0	0	0	0	0	0	0	0	0	0	0	0	68	72	85	66	75.7273	76	38.8182	6.2304	75.9599	0.0784457	45.4545	128	127	160	127	139.727	141	89.4182	9.4561	140.018	0.0645261	45.4545	0	0	0	0	0	0	0	0	0	0	0	0	0	0	0	0	0	0	0	0	0	0	0	0	0	0	0	0	0	0	3	0	0	0	0	0	0	0	1	0	0	0	0	0	0	0	0	0	0	0	0	0	0	0	0	71.4								6.5	22.5		182		6.29		4.34		45	141	6.2	73	105	66		22	18					14.1		4.24
1	1	68.61	0	0	0	0	0	0	0	0	0	0	0	0	0	0	68	68	68	68	68	68			68	0		152	152	152	152	152	152			152	0		0	0	0	0	0	0	0	0	0	0	0	0	0	0	0	0	0	0	0	0	0	0	0	0	0	0	0	0	0	0	2	0	0	1	1	0	0	0	1	0	0	0	0	0	0	0	0	0	0	0	0	0	0	0	0	91.8	0	0	1.7			0.3	3.8	5.8	31.6		141		4.16		4.1		44	141	6	71	82	66	16	13	8					13.1
1	0	77.37	0	0	0	0	0	0	0	0	0	0	0	0	0	0	68	68	68	68	68	68			68	0		169	169	169	169	169	169			169	0		0	0	0	0	0	0	0	0	0	0	0	0	0	0	0	0	0	0	0	0	1	0	0	0	0	0	0	0	0	0	4	0	0	0	0	0	0	0	0	0	0	0	0	0	0	0	0	0	0	0	0	0	0	0	0	94.7	0	0	0.5			0.9	14.2	22.3	31.4		244		5.09		4.06		35.59	122.17	5.15	81.62	70	37	21	41	11.38					16		9.55
0	1	66.55	0	0	0	0	0	0	0	0	0	0	0	0	0	0	80	80	80	80	80	80	0	0	80	0	0	150	150	150	150	150	150	0	0	150	0	0	0	0	0	0	0	0	0	0	0	0	0	0	0	0	0	0	0	0	0	0	0	0	0	0	0	0	0	0	0	0	2	0	0	0	0	0	0	0	0	0	0	0	0	0	0	0	0	0	0	0	0	0	0	0	0
1	1	70.35	0	0	0	0	0	0	0	0	0	0	0	0	0	0	80	80	80	80	80	80			80	0		150	150	150	150	150	150			150	0		0	0	0	0	0	0	0	0	0	0	0	0	0	0	0	0	0	0	0	0	0	0	0	0	0	0	0	0	0	0	3	1	0	1	1	0	0	0	0	0	0	0	0	0	0	0	0	0	0	0	0	0	0	0	0																5.3			140	7.8		120					4.68	1.2827	1.07	4.48		6.8
0	1	77.38	0	0	0	0	0	0	0	0	0	0	0	0	0	0	76	71	76	70	72.3333	71	10.3333	3.2146	72.3809	0.0362858	33.3333	108	133	133	108	122	125	163	12.7671	122.445	0.0854453	66.6667	0	0	0	0	0	0	0	0	0	0	0	0	0	0	0	0	0	0	0	0	0	0	0	0	0	0	0	0	0	0	3	0	0	0	0	0	0	0	0	0	0	0	0	0	0	0	0	0	0	0	0	0	0	0	0
0	0	69.91	0	1	0	0	0	1	0	0	2010-02-01	0	0	0	2010-02-01	0	70	69	70	69	69.5	69.5	0.5	0.7071	69.5018	0.00719425	0	155	147	155	147	151	151	32	5.6569	151.053	0.0264901	50	0	0	0	0	0	0	0	0	0	0	0	0	0	0	0	0	0	0	0	0	0	0	0	0	0	0	0	0	0	0	2	0	0	1	0	0	0	0	0	0	1	0	0	1	0	0	0	0	0	0	0	0	0	0	0	82.1								11.6	27.3		300		5.11	0.42	4.8		45	142	5.1	81	90		28	32
1	1	63.16	0	1	0	0	0	0	1	0	2014-10-16	0	0	0	0	2014-10-16	84	70	84	70	75.5	74	41.6667	6.455	75.7067	0.074042	75	153	134	162	132	145.25	143.5	214.25	14.6373	145.802	0.087272	75	0	0	0	0	0	0	0	0	0	0	0	0	0	0	0	0	0	0	0	0	0	0	0	0	0	0	0	0	0	0	2	0	0	0	0	0	0	0	0	0	0	0	0	0	0	0	0	0	0	0	0	0	0	0	0
1	1	73.41	1	0	0	0	0	0	0	2008-02-05	0	0	0	0	0	0	76	82	82	76	79	79	18	4.2426	79.0569	0.0379747	50	121	142	142	121	131.5	131.5	220.5	14.8492	131.918	0.0798479	50	0	0	0	0	0	0	0	0	0	0	0	0	0	0	0	0	0	0	0	0	0	0	0	0	0	0	0	0	0	0	3	0	0	0	0	0	0	0	0	0	0	0	0	0	0	0	0	0	0	0	0	0	0	0	0	93.1								18.3	31.6		502		4.32		4		41	135	8	78	105	103	45	34	5					13.6
1	0	57.31	0	1	0	0	0	0	1	0	2013-07-05	0	0	0	0	2013-07-05	100	90	100	90	93.3333	90	33.3333	5.7735	93.4523	0.0505076	33.3333	140	130	140	130	136.667	140	33.3333	5.7735	136.748	0.034493	33.3333	0	0	0	0	0	0	0	0	0	0	0	0	0	0	0	0	0	0	0	0	0	0	0	0	0	0	0	0	0	0	1	0	0	0	0	0	0	0	0	0	0	0	0	0	0	0	0	0	0	0	0	0	0	0	0
1	0	83.53	0	0	0	0	0	0	0	0	0	0	0	0	0	0	83	77	83	77	80	80	18	4.2426	80.0562	0.0375	50	139	141	141	139	140	140	2	1.4142	140.004	0.00714286	0	0	0	0	0	0	0	1	0	0	0	0	0	0	0	0	0	0	0	0	0	0	0	0	0	0	0	1	0	0	0	4	0	0	0	0	0	0	0	0	0	0	0	0	0	0	0	0	0	0	0	0	0	0	0	0
0	1	55.92	0	0	0	0	0	0	0	0	0	0	0	0	0	0	65	65	65	65	65	65			65	0		118	118	118	118	118	118			118	0		0	0	0	0	0	0	0	0	0	0	0	0	0	0	0	0	0	0	0	0	0	0	0	0	0	0	0	0	0	0	1	0	0	0	0	0	0	0	0	0	0	0	0	0	0	0	0	0	0	0	0	0	0	0	0
1	0	78.1	0	0	0	0	0	0	0	0	0	0	0	0	0	0	61	88	96	61	79.5	80	161.429	12.7055	80.3835	0.149495	87.5	127	143	163	124	141.25	142.5	217.071	14.7333	141.921	0.0975701	87.5	0	0	0	0	0	0	0	0	0	0	0	0	0	0	0	0	0	0	0	0	0	0	0	0	0	0	0	0	0	0	3	0	0	1	0	0	0	0	0	0	0	0	0	0	0	0	0	0	0	0	0	0	0	0	0	91.6								6.44	31.3		235		3.27		4.15	0.477	41	142	8.4	74	154			17	10	1.84	4.2536	1.05	6.14		5.83
0	1	59.94	0	0	0	0	0	0	0	0	0	0	0	0	0	0	75	75	75	75	75	75			75	0		106	106	106	106	106	106			106	0		0	1	0	0	0	0	0	0	0	0	0	0	0	0	0	0	0	0	0	0	0	0	0	0	0	0	0	0	0	0	1	0	0	0	0	0	0	0	0	0	0	0	0	0	0	0	0	0	0	0	0	0	0	0	0	91.1								5.5	31.5		196		4.62	0.422
1	0	73.1	0	1	0	0	0	0	0	0	2014-03-21	0	0	0	0	0	92	65	96	65	77.0556	74.5	80.7614	8.9867	77.5489	0.113341	55.5556	177	144	184	109	148.722	147	319.154	17.8649	149.732	0.116738	88.8889	0	0	0	0	0	0	0	0	0	0	0	0	0	0	0	0	0	0	0	0	0	0	0	0	0	0	0	0	0	0	3	0	0	0	0	0	1	0	1	0	0	0	0	0	0	0	0	0	0	0	0	0	0	0	0																3.58	0.485		141	10.4		111					1.47	2.7118	1.09	4.47		6.02
0	1	58.91	0	0	0	0	0	0	0	0	0	0	0	0	0	0	72	73	93	72	81.4444	78	74.2778	8.6185	81.8488	0.0997681	44.4444	118	144	144	117	129.667	131	138.25	11.758	130.14	0.0854925	77.7778	0	1	0	0	0	1	0	0	0	0	0	0	0	0	0	0	0	0	0	0	0	0	0	0	0	0	0	0	0	0	1	1	0	0	0	0	0	0	0	0	0	0	0	0	0	0	0	0	0	0	0	0	0	0	0
1	1	69.73	0	0	0	0	0	0	0	0	0	0	0	0	0	0	75	75	75	75	75	75			75	0		157	157	157	157	157	157			157	0		0	0	0	0	0	0	0	0	0	0	0	0	0	0	0	0	0	0	0	0	0	0	0	0	0	0	0	0	0	0	2	1	0	0	1	1	0	1	0	0	0	0	0	0	0	0	0	0	0	0	0	0	0	0	0																4.6		35.5	140.6	12.6	74.8	169
1	0	75.17	0	0	0	0	0	0	0	0	0	0	0	0	0	0	49	49	49	49	49	49			49	0		121	121	121	121	121	121			121	0		0	0	0	0	0	0	0	0	0	0	0	0	0	0	0	0	0	0	0	0	0	0	0	0	0	0	0	0	0	0	3	0	0	0	0	0	0	0	0	0	0	0	0	0	0	0	0	0	0	0	0	0	0	0	0																4.4	0.39		142	5		77										8.6
1	0	79.24	0	0	0	0	0	0	0	0	0	0	0	0	0	0	76	82	82	69	75	76	19.3333	4.397	75.1104	0.0542774	57.1429	147	143	161	128	142.143	143	110.143	10.4949	142.475	0.0683565	85.7143	0	0	0	0	0	1	0	0	0	0	0	0	0	0	0	0	0	0	0	0	0	0	0	0	0	0	0	0	0	0	3	1	0	1	1	0	1	0	0	0	0	0	0	0	0	0	0	0	0	0	0	0	0	0	0																3.6	0.44		137	4.8		74					1.77	1.8055	1.49	4.1		6.1
0	0	74.14	0	0	0	0	0	0	0	0	0	0	0	0	0	0	78	78	80	61	73.5714	76	24.8571	4.9857	73.7321	0.0661335	42.8571	142	137	142	112	126	125	73.7	8.5849	126.278	0.0664919	71.4286	0	0	0	0	0	0	0	0	0	0	0	0	0	0	0	0	0	0	0	0	0	0	0	0	0	0	0	0	0	0	3	0	0	1	0	0	1	0	0	0	0	0	0	0	0	0	0	0	0	0	0	0	0	0	0																4.1		43	138.6	6.8	77	56
1	0	76.82	0	0	0	0	0	0	0	0	0	0	0	0	0	0	79	72	81	64	74.2941	74	20.3456	4.5106	74.4229	0.0589001	52.9412	158	148	167	126	144.294	146	115.096	10.7283	144.669	0.0721301	70.5882	0	0	0	0	0	0	0	0	0	0	0	0	0	0	0	0	0	0	0	0	0	0	0	0	0	0	0	0	0	0	3	0	0	1	0	0	1	0	0	0	0	0	0	0	0	0	0	0	0	0	0	0	0	0	0
1	0	76.06	0	1	0	0	0	0	0	0	2006-11-08	0	0	0	0	0	103	80	103	70	84.3684	80	64.8012	8.0499	84.7315	0.092869	68.4211	160	130	160	110	137.105	130	225.877	15.0292	137.883	0.106694	68.4211	0	0	0	0	0	0	0	0	0	0	0	0	0	0	0	0	0	0	0	0	0	0	0	0	0	0	0	0	0	0	3	0	0	1	0	0	0	0	0	0	0	0	0	0	0	0	0	0	0	0	0	0	0	0	0																3.3		39	146	3.5	70	51					0.63			3.88			5.8
1	0	76.96	0	0	0	0	0	0	0	0	0	0	0	0	0	0	70	75	80	70	75.8333	77.5	24.1667	4.916	75.966	0.0591776	66.6667	110	120	130	100	116.667	120	106.667	10.328	117.047	0.0808122	50	0	0	0	0	0	1	1	0	0	0	0	0	0	0	0	0	0	0	0	0	0	0	0	0	0	0	0	0	0	0	3	0	0	0	0	0	1	0	0	0	1	0	0	0	0	0	0	0	0	0	0	0	0	0	0																3.6	0.36		143	9.6		91
1	0	64.47	0	0	0	0	0	0	0	0	0	0	0	0	0	0	63	63	63	63	63	63			63	0		100	100	100	100	100	100			100	0		0	0	0	0	0	0	0	0	0	0	0	0	0	0	0	0	0	0	0	0	0	0	0	0	0	0	0	0	0	0	2	0	0	0	0	0	0	0	0	0	1	0	0	0	0	0	0	0	0	0	0	0	0	0	0	88.7								5.68	30.7		218		4.12		3.88		39	146	7.4	71	108		26
0	0	63.36	0	0	0	0	0	0	0	0	0	0	0	0	0	0	90	80	90	80	85	85	50	7.0711	85.1469	0.0588235	50	140	110	140	110	125	125	450	21.2132	125.897	0.12	50	0	0	0	0	0	0	0	0	0	0	0	0	0	0	0	0	0	0	0	0	0	0	0	0	0	0	0	0	0	0	2	0	0	0	0	0	0	0	0	0	0	0	0	0	0	0	0	0	0	0	0	0	0	0	0
1	1	67.94	1	0	0	0	0	0	0	2015-04-10	0	0	0	0	0	0	90	90	100	90	92.5	90	25	5	92.6013	0.0468122	50	130	130	150	130	137.5	135	91.6667	9.5743	137.75	0.0603023	75	0	0	0	0	0	0	0	0	0	0	0	0	0	0	0	0	0	0	0	0	0	0	0	0	0	0	0	0	0	0	2	0	0	0	0	0	0	0	0	0	0	0	0	0	0	0	0	0	0	0	0	0	0	0	0	66.6									21.2																					11.6
1	0	67.39	0	0	0	0	0	0	0	0	0	0	0	0	0	0	100	100	100	80	92.2727	90	46.8182	6.8424	92.5031	0.070703	63.6364	160	170	180	130	158.182	160	316.364	17.7866	159.088	0.107211	72.7273	0	0	0	0	0	0	0	0	0	0	0	0	0	0	0	0	0	0	0	0	0	0	0	0	0	0	0	0	0	0	2	0	0	1	0	0	1	0	0	0	0	0	0	0	0	0	0	0	0	0	0	0	0	0	0																3.6			144	4.3		61					2.14			4.37			5.8
0	0	76.93	0	0	0	0	0	0	0	0	0	0	0	0	0	0	80	80	90	80	82.5	80	25	5	82.6136	0.0524864	50	190	180	190	130	170	180	733.333	27.0801	171.61	0.137953	75	0	0	0	0	0	1	0	0	0	0	0	0	0	0	0	0	0	0	0	0	0	0	0	0	0	0	0	0	0	0	3	1	0	0	0	0	0	0	0	0	0	0	0	0	0	0	0	0	0	0	0	0	0	0	0																3.7	0.26		142	5.1		78
1	0	73.58	0	0	0	0	0	0	0	0	0	0	0	0	0	0	80	80	110	80	91.4286	90	77.8571	8.8237	91.8332	0.094183	71.4286	130	120	180	120	146.19	140	194.762	13.9557	146.823	0.0931619	57.1429	0	0	0	0	0	0	0	0	0	0	0	0	0	0	0	0	0	0	0	0	0	0	0	0	0	0	0	0	0	0	3	0	0	1	1	0	0	0	0	0	0	0	0	0	0	0	0	0	0	0	0	0	0	0	0	88.9								7.3	30.5		300		4.53		4.1	0.47	42	139	8.9	74	94	97		81	11.9	2.19			5.66	13.8	4.9	4.5
1	1	73.23	0	0	0	0	0	0	0	0	0	0	0	0	0	0	80	80	80	80	80	80			80	0		142	142	142	142	142	142			142	0		0	0	0	0	0	0	0	0	0	0	0	0	0	0	0	0	0	0	0	0	1	0	0	0	0	0	0	0	0	0	4	0	0	0	0	0	0	0	0	0	0	0	0	0	0	0	0	0	0	0	0	0	0	0	0	92.9	0	0.059	2.96			1.63	5.51	10.2	30.5	0.1	298		4.58		4.14		39	136.3	5.1	86	82	109			3					14
0	1	70.06	0	0	0	0	0	0	0	0	0	0	0	0	0	0	80	80	100	80	86.9444	90	32.7614	5.7238	87.1222	0.0639776	66.6667	140	140	170	130	141.667	140	85.2941	9.2355	141.951	0.0633549	66.6667	0	0	0	0	1	0	0	0	0	0	0	0	0	0	0	0	0	0	0	0	0	0	0	0	0	0	0	0	0	0	3	0	0	0	0	0	0	0	0	0	0	0	0	0	0	0	0	0	0	0	0	0	0	0	0	67.3								5.2	21.2		232		5.5		4.3			141	9		113									11.7	9.5	7.6
0	0	57.94	0	0	0	0	0	0	0	0	0	0	0	0	0	0	64	64	64	64	64	64			64	0		138	138	138	138	138	138			138	0		0	0	0	0	0	0	0	0	0	0	0	0	0	0	0	0	0	0	0	0	0	0	0	0	0	0	0	0	0	0	1	0	0	0	0	0	0	0	0	0	0	0	0	0	0	0	0	0	0	0	0	0	0	0	0	91.5								7.5	31.9		232		3.44		3.6	0.18	40	143	4.9	64	60
0	0	58.06	0	0	0	0	0	0	0	0	0	0	0	0	0	0	85	80	85	80	81.6667	80	8.3333	2.8868	81.7007	0.0288615	33.3333	143	124	143	124	133	132	91	9.5394	133.228	0.058563	66.6667	0	0	0	0	0	0	0	0	0	0	0	0	0	0	0	0	0	0	0	0	0	0	0	0	0	0	0	0	0	0	1	1	0	0	0	0	0	0	0	0	0	0	0	0	0	0	0	0	0	0	0	0	0	0	0																4.01	0.314	41	139.2	5.2	72	71
0	0	73.87	0	0	0	0	0	0	0	0	0	0	0	0	0	0	70	72	74	62	68.5714	70	19.9524	4.4668	68.696	0.0603088	28.5714	144	137	155	135	142.286	139	59.2381	7.6966	142.464	0.0500802	57.1429	0	0	0	0	0	0	0	0	0	0	0	0	0	0	0	0	0	0	0	0	0	0	0	0	0	0	0	0	0	0	3	0	0	0	0	0	0	0	0	0	1	0	0	1	0	0	0	0	0	0	0	0	0	0	0
1	0	70.75	0	0	0	0	0	0	0	0	0	0	0	0	0	0	81	69	81	65	70.7778	70	23.9444	4.8933	70.928	0.0651822	44.4444	171	146	171	115	144	143	339.25	18.4187	145.043	0.120593	77.7778	0	0	0	0	0	0	0	0	0	0	0	0	0	0	0	0	0	0	0	0	0	0	0	0	0	0	0	0	0	0	3	1	0	1	1	0	1	0	1	0	0	0	0	0	0	0	0	0	0	0	0	0	0	0	0
1	0	72.77	0	0	0	0	0	0	0	0	0	0	0	0	0	0	93	82	93	70	79	78.5	48.9091	6.9935	79.2832	0.0847566	83.3333	171	140	177	129	147.167	144.5	237.061	15.3968	147.903	0.100167	83.3333	0	0	0	0	0	0	0	0	0	0	0	0	0	0	0	0	0	0	0	0	0	0	0	0	0	0	0	0	0	0	3	0	0	1	0	0	0	0	0	0	0	0	0	0	0	0	0	0	0	0	0	0	0	0	0	92.1								8.83	32.5		255		3.99		3.94		45.4	141	6.5	82	63
0	0	70.76	0	0	0	0	0	0	0	0	0	0	0	0	0	0	78	81	81	78	80	81	3	1.7321	80.0125	0.0176777	0	146	151	151	146	148.333	148	6.3333	2.5166	148.348	0.0138526	0	0	0	0	0	0	0	1	0	0	0	0	0	0	0	0	0	0	0	0	0	0	0	0	0	0	0	1	0	0	0	3	0	0	0	0	0	1	0	0	0	0	0	0	0	0	0	0	0	0	0	0	0	0	0	0	88.9								6.77	30.5		287		4.98		3.11		43.9	138.6	6.5	76	87	86			24	2.05	3.1882	0.96	5.08	15.2	6.3
0	0	71	0	0	0	0	0	0	0	0	0	0	0	0	0	0	79	71	79	70	73.3333	71	24.3333	4.9329	73.4439	0.0549229	33.3333	159	141	159	137	145.667	141	137.333	11.7189	145.981	0.0656874	33.3333	0	0	0	0	0	0	0	0	0	0	0	0	0	0	0	0	0	0	0	0	0	0	0	0	0	0	0	0	0	0	3	0	0	0	0	0	0	0	0	0	0	0	0	0	0	0	0	0	0	0	0	0	0	0	0
1	1	79.75	0	0	0	0	0	0	0	0	0	0	0	0	0	0	71	67	97	65	77.0769	73	121.077	11.0035	77.7986	0.137159	69.2308	147	134	187	134	156	152	323.333	17.9815	156.954	0.110744	84.6154	0	0	0	0	0	0	0	0	0	0	0	0	0	0	0	0	0	0	0	0	0	0	0	0	0	0	0	0	0	0	3	0	0	0	1	0	0	1	1	0	0	0	0	0	0	0	0	0	0	0	0	0	0	0	0	87.8	0.036	0.257	2.2			0.507	6.27	8.03	29.2		198		4.39		5.05	0.308	35	140.1	6.4	64	142	63			6					14.2
1	0	63.85	0	1	0	0	0	1	0	0	2007-11-01	0	0	0	2007-11-01	0	70	80	81	70	77	80	37	6.0828	77.16	0.0645007	33.3333	155	138	155	134	142.333	138	124.333	11.1505	142.624	0.0639649	33.3333	0	0	0	0	0	0	0	0	0	0	0	0	0	0	0	0	0	0	0	0	0	0	0	0	0	0	0	0	0	0	2	0	0	1	0	0	0	0	1	0	0	0	0	0	0	0	0	0	0	0	0	0	0	0	0																3.84	0.331	43	139.6	5.9	77	61	89			8
1	1	76.45	0	0	0	0	0	0	0	0	0	0	0	0	0	0	74	74	74	74	74	74			74	0		144	144	144	144	144	144			144	0		0	0	0	0	0	0	0	0	1	0	0	0	0	0	0	0	0	0	0	0	0	0	0	0	0	0	0	0	0	0	3	0	0	1	0	0	0	0	0	0	0	0	0	0	0	0	0	0	0	0	0	0	0	0	0	96.1	0.098	0.145	1.64			0.788	5.97	8.64	33.5		225		5.27		4.7		38.666	134	16.8	77	181	72.02		12.386	21.6795					17.6
1	1	82.24	0	0	0	0	0	0	0	0	0	0	0	0	0	0	75	75	75	75	75	75			75	0		162	162	162	162	162	162			162	0		0	0	0	0	0	0	0	0	0	0	0	0	0	0	0	0	0	0	0	0	0	0	0	0	0	0	0	0	0	0	4	1	0	1	1	0	0	1	0	0	0	0	0	0	0	0	0	0	0	0	0	0	0	0	0	100.3								6	34.5		202		3.94		5.4		41	140	8.6	75	114	52		24	9.5					13.6
1	0	74.76	0	0	0	0	0	0	0	0	0	0	0	0	0	0	72	92	92	72	80.3333	77	108.333	10.4083	80.7816	0.105789	66.6667	127	164	164	127	139.333	127	456.333	21.362	140.421	0.125182	33.3333	0	0	0	0	0	0	0	0	0	0	0	0	0	0	0	0	0	0	0	0	0	0	0	0	0	0	0	0	0	0	3	0	0	1	1	0	1	0	0	0	0	0	0	0	0	0	0	0	0	0	0	0	0	0	0
0	0	54.69	0	0	0	0	0	0	0	0	0	0	0	0	0	0	80	85	90	80	84.1667	82.5	24.1667	4.916	84.2862	0.0533185	83.3333	170	160	170	130	150	150	240	15.4919	150.665	0.0942809	66.6667	0	0	0	0	0	0	0	0	0	0	0	0	0	0	0	0	0	0	0	0	0	0	0	0	0	0	0	0	0	0	1	0	0	1	0	0	0	0	0	0	1	0	0	0	0	0	0	0	0	0	0	0	0	0	0
0	0	48.98	0	0	0	0	0	0	0	0	0	0	0	0	0	0	80	71	80	71	75.5	75.5	40.5	6.364	75.634	0.0596026	50	129	113	129	113	121	121	128	11.3137	121.264	0.0661157	50	1	0	0	0	0	0	0	0	0	0	0	0	0	0	0	0	0	0	0	0	0	0	0	0	0	0	0	0	0	0	0	0	0	0	0	0	0	0	0	0	0	0	0	0	0	0	0	0	0	0	0	0	0	0	0
0	0	60.23	0	0	0	0	0	0	0	0	0	0	0	0	0	0	67	67	67	67	67	67			67	0		106	106	106	106	106	106			106	0		0	0	0	0	0	0	1	0	0	0	0	0	0	0	0	0	0	0	0	0	0	0	0	0	0	0	0	0	0	0	2	0	0	0	0	0	0	0	0	0	0	0	0	0	0	0	0	0	0	0	0	0	0	0	0	92.6								7.4	31.3		259		4.25		3.9		45	142	4.4	73	80	70		11	13.2	1.01	2.8309	1.82	5.11	13.3	5.1
0	1	40.93	0	0	0	0	0	0	0	0	0	0	0	0	0	0	70	70	70	70	70	70			70	0		120	120	120	120	120	120			120	0		0	0	0	0	0	0	0	0	0	0	0	0	0	0	0	0	0	0	0	0	0	0	0	0	0	0	0	0	0	0	0	0	0	0	1	0	0	0	0	0	0	0	0	0	0	0	0	0	0	0	0	0	0	0	0
0	0	40.99	0	0	0	0	0	0	0	0	0	0	0	0	0	0	83	82	88	78	82.75	82.5	16.9167	4.113	82.8266	0.0430447	75	155	142	155	140	145	142.5	46	6.7823	145.119	0.0405081	25	0	0	0	0	0	0	0	0	0	0	0	0	0	0	0	0	0	0	0	0	0	0	0	0	0	0	0	0	0	0	0	0	0	0	1	0	0	0	0	0	0	0	0	0	0	0	0	0	0	0	0	0	0	0	0
0	1	39.27	0	0	0	0	0	0	0	0	0	0	0	0	0	0	66	66	66	66	66	66			66	0		126	126	126	126	126	126			126	0		0	0	0	0	0	0	0	0	0	0	0	0	0	0	0	0	0	0	0	0	0	0	0	0	0	0	0	0	0	0	0	0	0	0	0	0	0	0	0	0	0	0	0	0	0	0	0	0	0	0	0	0	0	0	0
0	0	43.72	0	0	0	0	0	0	0	0	0	0	0	0	0	0	78	77	78	77	77.5	77.5	0.5	0.7071	77.5016	0.00645161	0	143	137	143	137	140	140	18	4.2426	140.032	0.0214286	50	0	0	0	0	0	0	0	0	0	0	0	0	0	0	0	0	0	0	0	0	0	0	0	0	0	0	0	0	0	0	0	0	0	0	0	0	0	0	0	0	0	0	0	0	0	0	0	0	0	0	0	0	0	0	0
0	1	45.57	0	0	0	0	0	0	0	0	0	0	0	0	0	0	86	86	86	86	86	86			86	0		137	137	137	137	137	137			137	0		0	0	0	0	0	0	1	0	0	0	0	0	0	0	0	0	0	0	0	0	0	0	0	0	0	0	0	0	0	0	0	0	0	0	0	0	0	0	0	0	0	0	0	0	0	0	0	0	0	0	0	0	0	0	0
0	0	44.33	0	0	1	0	0	0	0	0	0	2009-03-31	0	0	0	0	83	62	83	62	72.5	72.5	220.5	14.8492	73.2564	0.144828	50	135	97	135	97	116	116	722	26.8701	117.546	0.163793	50	0	0	0	0	0	0	0	0	0	0	0	0	0	0	0	0	0	0	0	0	0	0	0	0	0	0	0	0	0	0	0	0	0	0	0	0	0	0	0	0	0	0	0	0	0	0	0	0	0	0	0	0	0	0	0
0	0	43.37	0	0	0	0	0	0	0	0	0	0	0	0	0	0	84	84	84	84	84	84			84	0		130	130	130	130	130	130			130	0		0	0	0	0	0	0	0	0	0	0	0	0	0	0	0	0	0	0	0	0	0	0	0	0	0	0	0	0	0	0	0	0	0	1	0	0	0	0	0	0	0	0	0	0	0	0	0	0	0	0	0	0	0	0	0																3.8		40	138	4	66	62	82			9	0.66			4.8		7
0	0	43.37	0	0	0	0	0	0	0	0	0	0	0	0	0	0	66	66	66	66	66	66			66	0		112	112	112	112	112	112			112	0		0	0	0	0	0	0	0	0	0	0	0	0	0	0	0	0	0	0	0	0	0	0	0	0	0	0	0	0	0	0	0	0	0	0	0	0	0	0	0	0	0	0	0	0	0	0	0	0	0	0	0	0	0	0	0
0	1	36.2	0	0	0	0	0	0	0	0	0	0	0	0	0	0	77	77	77	77	77	77			77	0		122	122	122	122	122	122			122	0		0	0	0	0	0	0	0	0	0	0	0	0	0	0	0	0	0	0	0	0	0	0	0	0	0	0	0	0	0	0	0	0	0	0	0	0	0	0	0	0	0	0	0	0	0	0	0	0	0	0	0	0	0	0	0
0	0	25.01	0	0	0	0	0	0	0	0	0	0	0	0	0	0	74	74	74	74	74	74			74	0		128	128	128	128	128	128			128	0		0	0	0	0	0	0	0	0	0	0	0	0	0	0	0	0	0	0	0	0	0	0	0	0	0	0	0	0	0	0	0	0	0	0	0	0	0	0	0	0	0	0	0	0	0	0	0	0	0	0	0	0	0	0	0
0	0	42.79	0	0	0	0	1	0	0	0	0	0	0	2013-02-21	0	0	63	59	63	59	61	61	8	2.8284	61.0328	0.0327869	0	118	105	118	105	111.5	111.5	84.5	9.1924	111.689	0.058296	50	0	0	0	0	0	0	0	0	0	0	0	0	0	0	0	0	0	0	0	0	0	0	0	0	0	0	0	0	0	0	0	0	0	0	0	0	0	0	0	0	0	0	0	0	0	0	0	0	0	0	0	0	0	0	0
1	0	69.89	0	0	0	0	1	0	0	0	0	0	0	2012-10-14	0	0	80	76	86	64	75	75.5	42.4444	6.5149	75.2542	0.0824082	70	150	139	152	119	139.3	142.5	148.9	12.2025	139.78	0.0831032	70	0	0	0	0	0	0	0	0	0	0	0	0	0	0	0	0	0	0	0	0	0	0	0	0	0	0	0	0	0	0	2	0	0	0	0	0	1	0	0	0	0	0	0	0	0	0	0	0	0	0	0	0	0	0	0																3.61	0.407		141	6.9		83										7.41
1	1	67.02	0	0	0	0	0	0	0	0	0	0	0	0	0	0	69	80	80	69	74.5	74.5	60.5	7.7782	74.7027	0.0738255	50	143	135	143	135	139	139	32	5.6569	139.058	0.028777	50	1	0	0	0	0	0	0	0	0	0	0	1	0	0	0	0	0	0	0	1	0	0	0	1	0	0	0	0	0	0	3	0	0	1	1	0	0	1	0	0	1	0	0	1	0	0	0	0	0	0	0	0	0	0	0																3.99		38	139.7	3.8	74	88	97			4	13.79		1.18	6.55		8
0	1	49.91	0	0	0	0	0	0	0	0	0	0	0	0	0	0	83	83	83	83	83	83			83	0		143	143	143	143	143	143			143	0		0	0	0	0	0	0	0	0	0	0	0	0	0	0	0	0	0	0	0	0	0	0	0	0	0	0	0	0	0	0	0	0	0	0	0	0	0	0	0	0	0	0	0	0	0	0	0	0	0	0	0	0	0	0	0
0	1	49.3	0	0	0	0	0	0	0	0	0	0	0	0	0	0	75	75	75	75	75	75			75	0		115	115	115	115	115	115			115	0		0	0	0	0	0	0	0	0	0	0	0	0	0	0	0	0	0	0	0	0	0	0	0	0	0	0	0	0	0	0	0	0	0	0	0	0	0	0	0	0	0	0	0	0	0	0	0	0	0	0	0	0	0	0	0
0	1	55.12	0	0	0	0	0	0	0	0	0	0	0	0	0	0	59	73	90	59	72.5714	72	113.619	10.6592	73.2393	0.135984	71.4286	112	109	150	109	126.286	124	220.905	14.8629	127.033	0.108962	85.7143	0	0	0	0	0	0	0	0	0	0	0	0	0	0	0	0	0	0	0	0	0	0	0	0	0	0	0	0	0	0	1	0	0	0	0	0	0	0	0	0	0	0	0	0	0	0	0	0	0	0	0	0	0	0	0
1	0	24.61	0	0	0	0	0	0	0	0	0	0	0	0	0	0	66	66	66	66	66	66			66	0		124	124	124	124	124	124			124	0		0	0	0	0	0	0	0	0	0	0	0	0	0	0	0	0	0	0	0	0	0	0	0	0	0	0	0	0	0	0	0	0	0	0	0	0	0	0	0	0	0	0	0	0	0	0	0	0	0	0	0	0	0	0	0
0	0	67.71	0	0	0	0	0	0	0	0	0	0	0	0	0	0	82	62	82	56	66.2	62	114.2	10.6864	66.8865	0.144384	60	165	134	165	111	136.2	134	445.7	21.1116	137.503	0.13864	80	0	0	0	0	0	0	0	0	0	0	0	0	0	0	0	0	0	0	0	0	0	0	0	0	0	0	0	0	0	0	2	0	0	0	0	0	0	0	0	0	1	0	0	1	0	0	0	0	0	0	0	0	0	0	0
0	1	46.67	0	0	0	0	0	0	0	0	0	0	0	0	0	0	62	59	62	59	60.5	60.5	4.5	2.1213	60.5186	0.0247934	0	97	90	97	90	93.5	93.5	24.5	4.9497	93.5655	0.0374332	50	0	0	0	0	0	0	0	0	0	0	0	0	0	0	0	0	0	0	0	0	0	0	0	0	0	0	0	0	0	0	0	0	0	0	1	0	0	0	0	0	0	0	0	0	0	0	0	0	0	0	0	0	0	0	0
0	0	46.59	0	0	0	0	0	0	0	0	0	0	0	0	0	0	80	70	80	70	75	75	33.3333	5.7735	75.1665	0.0666667	25	115	110	120	110	115	115	16.6667	4.0825	115.054	0.0307438	75	0	0	0	0	0	0	0	0	0	0	0	0	0	0	0	0	0	0	0	0	0	0	0	0	0	0	0	0	0	0	0	0	0	0	0	0	0	0	0	0	0	0	0	0	0	0	0	0	0	0	0	0	0	0	0	56.8								5.4	17.4		347		4.53																	7.9
0	1	53.46	0	0	0	0	0	0	0	0	0	0	0	0	0	0	84	72	84	66	74	72	84	9.1652	74.3774	0.101126	66.6667	136	125	137	125	132.667	136	44.3333	6.6583	132.778	0.0409787	33.3333	0	0	0	0	0	0	0	0	0	0	0	0	0	0	0	0	0	0	0	0	0	0	0	0	0	0	0	0	0	0	1	0	0	0	0	0	0	0	0	0	0	0	0	0	0	0	0	0	0	0	0	0	0	0	0
0	1	66.21	0	0	0	0	0	0	0	0	0	0	0	0	0	0	60	60	60	60	60	60			60	0		102	102	102	102	102	102			102	0		0	0	0	0	0	0	0	0	0	0	0	0	0	0	0	0	0	0	0	0	0	0	0	0	0	0	0	0	0	0	2	0	0	0	0	0	0	0	1	0	0	0	0	0	0	0	0	0	0	0	0	0	0	0	0	94.1	0	0.5	1.4			0.6	2.4	4.9	31.5		142		4.85		4.3		41	141	8	67	114	82	27	40	11					15.3
1	1	52.48	0	0	0	0	0	0	0	0	0	0	0	0	0	0	82	75	82	75	77.5714	77	6.9524	2.6367	77.6098	0.0314696	14.2857	144	155	160	127	142.857	142	131.81	11.4808	143.252	0.0744043	85.7143	0	0	0	0	0	0	0	0	0	0	0	0	0	0	0	0	0	0	0	0	0	0	0	0	0	0	0	0	0	0	1	0	0	0	0	0	0	0	0	0	0	0	0	0	0	0	0	0	0	0	0	0	0	0	0																4.73			136	5.9		73					0.76	1.9645	1.07	3.38		13.42
0	0	48.95	0	0	0	0	0	0	0	0	0	0	0	0	0	0	76	76	76	76	76	76			76	0		116	116	116	116	116	116			116	0		0	0	0	0	0	0	0	0	0	0	0	0	0	0	0	0	0	0	0	0	0	0	0	0	0	0	0	0	0	0	0	0	0	0	0	0	0	0	0	0	0	0	0	0	0	0	0	0	0	0	0	0	0	0	0
0	0	42	0	0	0	0	0	0	0	0	0	0	0	0	0	0	71	71	71	71	71	71	0	0	71	0	0	131	120	131	120	125.5	125.5	60.5	7.7782	125.621	0.0438247	50	0	0	0	0	0	0	0	0	0	0	0	0	0	0	0	0	0	0	0	0	0	0	0	0	0	0	0	0	0	0	0	0	0	0	0	0	0	0	0	0	0	0	0	0	0	0	0	0	0	0	0	0	0	0	0
0	0	68.55	0	0	0	0	0	0	0	0	0	0	0	0	0	0	86	67	94	67	74.6923	72	62.3974	7.8992	75.0769	0.101608	38.4615	148	140	175	140	148.615	147	81.0897	9.005	148.867	0.0582154	69.2308	0	0	0	0	0	0	0	0	0	0	0	0	0	0	0	0	0	0	0	0	0	0	0	0	0	0	0	0	0	0	2	0	0	0	0	0	0	0	0	0	0	0	0	0	0	0	0	0	0	0	0	0	0	0	0
0	1	52.16	0	0	0	0	0	0	0	0	0	0	0	0	0	0	95	86	95	86	90.5	90.5	7.4286	2.7255	90.5359	0.0281714	12.5	158	136	159	136	145	140.5	81.4286	9.0238	145.245	0.0582136	62.5	0	0	0	0	0	0	0	0	0	0	0	0	0	0	0	0	0	0	0	0	0	0	0	0	0	0	0	0	0	0	1	0	0	0	0	0	1	0	0	0	0	0	0	0	0	0	0	0	0	0	0	0	0	0	0																3.38	0.394		143	6		104					0.73	3.0382	1.38	4.75		5.27
0	0	45.14	0	0	0	0	0	0	0	0	0	0	0	0	0	0	62	62	62	62	62	62			62	0		115	115	115	115	115	115			115	0		0	0	0	0	0	0	0	0	0	0	0	0	0	0	0	0	0	0	0	0	0	0	0	0	0	0	0	0	0	0	0	0	0	0	0	0	0	0	0	0	0	0	0	0	0	0	0	0	0	0	0	0	0	0	0	82.2								5.9	27.8		208		4.06		4.5		41	142	4.3	71	69
0	1	59.13	0	0	0	0	0	0	0	0	0	0	0	0	0	0	85	69	86	69	80	81	46	6.7823	80.2297	0.0758288	40	156	119	156	119	141.4	149	259.3	16.1028	142.132	0.101858	60	0	0	0	0	0	0	0	0	0	0	0	0	0	0	0	0	0	0	0	0	0	0	0	0	0	0	0	0	0	0	1	0	0	0	0	0	1	0	0	0	0	0	0	0	0	0	0	0	0	0	0	0	0	0	0																3.46	0.576		143	6.5		68					1.55	5.6655	1.32	7.69
0	0	38.49	0	0	0	0	0	0	0	0	0	0	0	0	0	0	65	65	65	65	65	65			65	0		114	114	114	114	114	114			114	0		0	0	0	0	0	0	0	0	0	0	0	0	0	0	0	0	0	0	0	0	0	0	0	0	0	0	0	0	0	0	0	0	0	0	0	0	0	0	0	0	0	0	0	0	0	0	0	0	0	0	0	0	0	0	0
0	0	24.53	0	0	0	0	0	0	0	0	0	0	0	0	0	0	53	66	66	49	55.5	54.5	34.7	5.8907	55.7599	0.0968905	33.3333	95	110	113	95	107.333	108.5	45.0667	6.7132	107.508	0.0570956	33.3333	0	0	0	0	0	0	0	0	0	0	0	0	0	0	0	0	0	0	0	0	0	0	0	0	0	0	0	0	0	0	0	0	0	0	0	0	0	0	0	0	0	0	0	0	0	0	0	0	0	0	0	0	0	0	0
1	0	75.27	0	0	0	0	0	0	0	0	0	0	0	0	0	0	90	71	99	51	76	73	200.833	14.1716	77.21	0.179153	69.2308	171	183	187	133	160.462	159	282.103	16.7959	161.271	0.100566	92.3077	0	0	0	0	0	0	0	0	0	0	0	0	0	0	0	0	0	0	0	0	0	0	0	0	0	0	0	0	0	0	3	0	0	1	1	0	0	0	0	0	0	0	0	0	0	0	0	0	0	0	0	0	0	0	0
0	0	43.66	0	0	1	0	0	0	0	0	0	2017-05-08	0	0	0	0	110	90	120	90	98.7143	95	138.238	11.7575	99.3126	0.110271	71.4286	175	140	180	140	153.571	150	289.286	17.0084	154.377	0.102537	71.4286	0	0	0	0	0	0	0	0	0	0	0	0	0	0	0	0	0	0	0	0	0	0	0	0	0	0	0	0	0	0	0	0	0	0	0	0	0	0	0	0	0	0	0	0	0	0	0	0	0	0	0	0	0	0	0	82.5								6.9	27.1		347		5.05		3.3		51	136	3.8	84	75	58		16	16.7					13.7		5.7
0	0	24.57	0	0	0	0	0	0	0	0	0	0	0	0	0	0	76	76	76	76	76	76			76	0		131	131	131	131	131	131			131	0		0	0	0	0	0	0	0	0	0	0	0	0	0	0	0	0	0	0	0	0	0	0	0	0	0	0	0	0	0	0	0	0	0	0	0	0	0	0	0	0	0	0	0	0	0	0	0	0	0	0	0	0	0	0	0
0	1	43.13	0	0	0	0	0	0	0	0	0	0	0	0	0	0	56	80	80	56	73.5	80	109.5	10.4642	74.1181	0.129966	50	110	140	140	110	116.667	110	146.667	12.1106	117.189	0.0947607	50	0	0	0	0	0	0	0	0	0	0	0	0	0	0	0	0	0	0	0	0	0	0	0	0	0	0	0	0	0	0	0	0	0	0	0	0	0	0	0	0	0	0	0	0	0	0	0	0	0	0	0	0	0	0	0																3.9			142	4.3		78
0	1	55.41	0	0	0	0	0	0	0	0	0	0	0	0	0	0	71	81	81	71	77.3333	80	30.3333	5.5076	77.464	0.0581497	33.3333	116	135	135	116	123.667	120	100.333	10.0167	123.937	0.0661339	33.3333	0	0	0	0	0	0	0	0	0	0	0	0	0	0	0	0	0	0	0	0	0	0	0	0	0	0	0	0	0	0	1	0	0	0	0	0	0	0	0	0	0	0	0	0	0	0	0	0	0	0	0	0	0	0	0	93.9	0.1	0.1	2.4			0.3	1.7	4.6	32.1		203		4.78		4.3	0.51	44	138	4.6	81	92	132		16	8				7	15.3		5.6
0	1	42.64	0	1	0	0	0	1	0	0	2015-01-13	0	0	0	2015-01-13	0	89	78	89	75	79.3333	77.5	25.0667	5.0067	79.4649	0.0576105	16.6667	145	127	145	125	134.5	134	63.1	7.9436	134.695	0.053914	66.6667	0	0	0	0	0	0	0	0	0	0	0	0	0	0	0	0	0	0	0	0	0	0	0	0	0	0	0	0	0	0	0	0	0	0	0	0	0	0	0	0	0	0	0	0	0	0	0	0	0	0	0	0	0	0	0
0	0	42.38	0	0	0	0	0	0	0	0	0	0	0	0	0	0	58	58	58	58	58	58			58	0		119	119	119	119	119	119			119	0		0	0	0	0	0	0	0	0	0	0	0	0	0	0	0	0	0	0	0	0	0	0	0	0	0	0	0	0	0	0	0	0	0	0	0	0	0	0	0	0	0	0	0	0	0	0	0	0	0	0	0	0	0	0	0
0	1	35.59	0	0	0	0	0	0	0	0	0	0	0	0	0	0	73	70	79	70	73.8	73	11.7	3.4205	73.8634	0.0414554	20	132	139	143	132	136	133	23	4.7958	136.068	0.0315406	20	0	0	0	0	0	0	0	0	0	0	0	0	0	0	0	0	0	0	0	0	0	0	0	0	0	0	0	0	0	0	0	0	0	0	0	0	0	0	0	0	0	0	0	0	0	0	0	0	0	0	0	0	0	0	0
0	1	59.03	0	0	0	0	0	0	0	0	0	0	0	0	0	0	71	71	71	71	71	71			71	0		118	118	118	118	118	118			118	0		1	0	0	0	0	0	0	0	0	0	0	0	0	1	0	0	0	0	0	0	0	0	0	0	0	0	0	0	0	0	1	0	0	0	1	0	0	0	1	0	0	0	0	0	0	0	0	0	0	0	0	0	0	0	0	88.9								8.15	30.6		261		4.55		3.71		41.9	145	7.6	70.6	105
0	0	54.56	0	0	0	0	0	0	0	0	0	0	0	0	0	0	78	64	84	62	69.2857	65	74.2381	8.6162	69.7434	0.115132	57.1429	153	122	169	111	130.571	122	473.619	21.7628	132.117	0.15431	71.4286	0	0	0	0	0	0	0	0	0	0	0	0	0	0	0	0	0	0	0	0	0	0	0	0	0	0	0	0	0	0	1	0	0	1	1	0	0	0	0	0	0	0	0	0	0	0	0	0	0	0	0	0	0	0	0
0	0	60.97	0	0	0	0	0	0	0	0	0	0	0	0	0	0	74	73	74	73	73.5	73.5	0.5	0.7071	73.5017	0.00680272	0	125	121	125	121	123	123	8	2.8284	123.016	0.0162602	0	0	1	0	0	0	0	0	0	0	0	0	0	0	0	0	0	0	0	0	0	0	0	0	0	0	0	0	0	0	0	2	0	0	0	0	0	0	0	0	0	0	0	0	0	0	0	0	0	0	0	0	0	0	0	0																4.6		40.8	138.8	5.6	77.6	89
0	0	58.74	0	0	0	0	0	0	0	0	0	0	0	0	0	0	83	67	83	67	75	75	128	11.3137	75.4255	0.106667	50	141	130	141	130	135.5	135.5	60.5	7.7782	135.612	0.0405904	50	0	0	0	0	0	0	0	0	0	0	0	0	0	0	0	0	0	0	0	0	0	0	0	0	0	0	0	0	0	0	1	0	0	0	1	0	0	0	0	0	0	0	0	0	0	0	0	0	0	0	0	0	0	0	0
0	1	67.63	0	0	0	0	0	0	0	0	0	0	0	0	0	0	74	74	74	74	74	74			74	0		145	145	145	145	145	145			145	0		0	0	0	0	0	0	0	0	0	0	0	0	0	0	0	0	0	0	0	0	0	0	0	0	0	0	0	0	0	0	2	0	0	1	0	0	0	0	1	0	0	0	0	0	0	0	0	0	0	0	0	0	0	0	0																4.2		41	141	5.3	65	119
0	1	37.3	0	0	0	0	0	0	0	0	0	0	0	0	0	0	60	60	60	60	60	60			60	0		100	100	100	100	100	100			100	0		0	0	0	0	0	0	0	0	0	0	0	0	0	0	0	0	0	0	0	0	0	0	0	0	0	0	0	0	0	0	0	0	0	0	0	0	0	0	0	0	0	0	0	0	0	0	0	0	0	0	0	0	0	0	0	89.6	0.1	0.6	1.9			0.6	4.5	7.7	30.4		445		4.86		4.4	0.4264	46.604	139	5.6	69	96	97.535		14.254	23.5926	0.71	2.6873	1.59	4.6	14.8	5.3
0	0	39.22	0	0	0	0	0	0	0	0	0	0	0	0	0	0	59	71	71	59	66.6667	70	44.3333	6.6583	66.888	0.0815475	33.3333	121	127	131	121	126.333	127	25.3333	5.0332	126.4	0.0325299	33.3333	0	0	0	0	0	0	0	0	0	0	0	0	0	0	0	0	0	0	0	0	0	0	0	0	0	0	0	0	0	0	0	0	0	0	0	0	0	0	0	0	0	0	0	0	0	0	0	0	0	0	0	0	0	0	0
0	0	39.53	0	0	0	0	0	0	0	0	0	0	0	0	0	0	69	66	69	66	67.5	67.5	4.5	2.1213	67.5167	0.0222222	0	107	101	107	101	104	104	18	4.2426	104.043	0.0288462	50	0	0	0	0	0	0	0	0	0	0	0	0	0	0	0	0	0	0	0	0	0	0	0	0	0	0	0	0	0	0	0	0	0	0	0	0	0	0	0	0	0	0	0	0	0	0	0	0	0	0	0	0	0	0	0
1	0	71.21	0	0	0	0	0	0	0	0	0	0	0	0	0	0	67	79	86	67	77.3333	79	92.3333	9.609	77.7303	0.101453	66.6667	120	134	144	120	132.667	134	145.333	12.0554	133.031	0.0741951	66.6667	0	0	0	0	0	0	0	0	0	0	0	0	0	0	0	0	0	0	0	0	0	0	0	0	0	0	0	0	0	0	3	1	0	0	0	0	0	0	1	0	0	0	0	0	0	0	0	0	0	0	0	0	0	0	0	90.8								7.4	30.8		279		3.98		4.8		46.3	142.5	13.5	75.3	149	43		16	7	1.27	4.2827	1.14	6		9.8
1	1	77.1	0	0	0	0	0	0	0	0	0	0	0	0	0	0	94	76	100	70	83.1818	79	93.7636	9.6832	83.6926	0.110992	54.5455	150	132	185	132	154.273	151	211.618	14.5471	154.895	0.0899065	63.6364	0	0	0	0	0	0	1	0	0	0	0	0	0	0	0	0	0	0	0	0	0	0	0	0	0	0	1	0	0	0	3	0	0	0	0	0	0	0	1	0	0	0	0	0	0	0	0	0	0	0	0	0	0	0	0	91.9								10.9	32.5		286		4.81		4.99	0.567	41	140	8.6	70	140	78		40	10					15.7
0	1	70.8	0	0	0	0	0	0	0	0	0	0	0	0	0	0	64	64	64	64	64	64			64	0		121	121	121	121	121	121			121	0		0	0	0	0	0	0	0	0	0	0	0	0	0	0	0	0	0	0	0	0	0	0	0	0	0	0	0	0	0	0	3	0	0	0	1	0	0	0	0	0	0	0	0	0	0	0	0	0	0	0	0	0	0	0	0
1	1	63.37	0	0	0	0	0	0	0	0	0	0	0	0	0	0	87	70	96	70	85.5	87	93.9	9.6902	85.9564	0.103461	66.6667	157	135	189	135	167.833	171.5	416.167	20.4002	168.863	0.11096	66.6667	0	0	0	0	0	1	0	0	1	0	0	0	0	0	0	0	0	0	0	0	0	0	0	0	0	0	0	0	0	0	2	1	0	1	1	0	0	0	0	0	0	0	0	0	0	0	0	0	0	0	0	0	0	0	0																3.5			146	5.5		132					2.78	2.6164	1	4.88		6.8
0	0	66.76	0	0	0	0	0	0	0	0	0	0	0	0	0	0	70	68	71	68	69.6667	70	2.3333	1.5275	69.6778	0.0179027	0	155	132	155	122	136.333	132	286.333	16.9214	137.032	0.101342	66.6667	0	0	0	0	1	1	0	0	1	0	0	0	0	0	0	0	0	0	0	0	0	0	0	0	0	0	0	0	0	0	3	1	0	0	1	0	0	0	0	0	0	0	0	0	0	0	0	0	0	0	0	0	0	0	0																4.29			137	7.2		57
1	1	86.06	0	0	0	0	0	0	0	0	0	0	0	0	0	0	60	71	82	60	71.75	72.5	82.9167	9.1059	72.1821	0.109908	50	120	124	164	120	133.75	125.5	414.917	20.3695	134.908	0.131892	75	0	0	0	0	0	0	0	0	0	0	0	0	0	0	0	0	0	0	0	0	0	0	0	0	0	0	0	0	0	0	4	0	0	0	0	0	0	0	1	0	0	0	0	0	0	0	0	0	0	0	0	0	0	0	0	103.2								16.4	34.2		246		4.38	0.452	4.6		41	145	3.6	71	84		38								8.5
0	0	54.96	0	0	0	0	0	0	0	0	0	0	0	0	0	0	77	77	77	77	77	77			77	0		137	137	137	137	137	137			137	0		0	0	0	0	0	0	0	0	0	0	0	0	0	0	0	0	0	0	0	0	0	0	0	0	0	0	0	0	0	0	1	0	0	0	0	0	0	0	0	0	0	0	0	0	0	0	0	0	0	0	0	0	0	0	0
0	0	62.88	0	0	0	0	0	0	0	0	0	0	0	0	0	0	84	64	93	64	76	70	145.5	12.0623	76.762	0.141959	60	154	114	204	114	140.8	116	1529.2	39.105	145.079	0.248413	40	0	1	0	0	0	0	0	0	0	0	0	0	0	0	0	0	0	0	0	0	0	0	0	0	0	0	0	0	0	0	2	0	0	1	1	0	1	0	0	0	0	0	0	0	0	0	0	0	0	0	0	0	0	0	0	98								6.3	33.1		334		4.03	0.396	4.3		42	138	6.3	73	84	86	20	21	4					13.3
1	0	24.4	0	0	0	0	0	0	0	0	0	0	0	0	0	0	88	73	95	54	69	66	139.143	11.7959	69.9347	0.165158	60	198	157	200	126	152.467	147	527.695	22.9716	154.073	0.145558	80	0	0	0	0	0	0	0	0	0	0	0	0	0	0	0	0	0	0	0	0	0	0	0	0	0	0	0	0	0	0	0	0	0	0	0	0	0	0	0	0	0	0	0	0	0	0	0	0	0	0	0	0	0	0	0																4.2			138	6.9		90					2.54	2.8755	1.07	5.1		10.95
0	0	54.62	0	0	1	0	0	0	0	0	0	2019-05-24	0	0	0	0	88	69	88	69	78.5	78.5	180.5	13.435	79.0728	0.121019	50	141	117	141	117	129	129	288	16.9706	129.557	0.0930233	50	0	0	0	0	0	0	0	0	0	0	0	0	0	0	0	0	0	0	0	0	0	0	0	0	0	0	0	0	0	0	1	0	0	0	0	0	0	0	0	0	0	0	0	0	0	0	0	0	0	0	0	0	0	0	0	93.6								10.5	32		350		4.33		2.6		43.8	140.6	5.1	78	80	55		28	5					13.8		5.7
0	0	70.39	0	0	0	0	0	0	0	0	0	0	0	0	0	0	76	76	90	75	79.4	76	28.4889	5.3375	79.5613	0.0637732	70	137	147	157	129	146.6	148	79.8222	8.9343	146.845	0.0578162	60	0	0	0	0	0	1	0	0	0	0	0	0	0	0	0	0	0	0	0	0	0	0	0	0	0	0	0	0	0	0	3	0	0	0	0	0	1	0	0	0	0	0	0	0	0	0	0	0	0	0	0	0	0	0	0																4.17	0.537		144	7.7		79					4.63	3.3627	0.99	6.76		5.65
0	0	72.34	0	0	0	0	0	0	0	0	0	0	0	0	0	0	70	90	95	70	84.0714	82.5	48.2253	6.9444	84.3373	0.079597	57.1429	130	160	180	120	149.643	152.5	301.786	17.372	150.576	0.111867	92.8571	0	0	0	0	0	0	0	0	0	0	0	0	0	0	0	0	0	0	0	0	0	0	0	0	0	0	0	0	0	0	3	0	0	0	1	0	1	0	0	0	1	0	0	0	0	0	0	0	0	0	0	0	0	0	0																3.2	0.29	49	140	8.2	80	100	54		20	9.6	1.63			5.36			4.9
0	1	63	0	0	0	0	0	0	0	0	0	0	0	0	0	0	54	54	54	54	54	54			54	0		114	114	114	114	114	114			114	0		0	0	0	0	0	0	0	0	0	0	0	0	0	0	0	0	0	0	0	0	0	0	0	0	0	0	0	0	0	0	2	0	0	0	0	0	0	0	0	0	0	0	0	0	0	0	0	0	0	0	0	0	0	0	0
0	0	61.75	0	0	0	0	0	0	0	0	0	0	0	0	0	0	80	80	80	80	80	80			80	0		130	130	130	130	130	130			130	0		0	0	0	0	0	0	0	0	0	0	0	0	0	0	0	0	0	0	0	0	0	0	0	0	0	0	0	0	0	0	2	0	0	0	0	0	0	0	0	0	0	0	0	0	0	0	0	0	0	0	0	0	0	0	0
1	1	79.46	0	0	0	0	0	0	0	0	0	0	0	0	0	0	73	70	84	61	73.5	72	53.1667	7.2915	73.8248	0.0941139	70	165	126	181	126	159.5	164.5	266.056	16.3112	160.249	0.0970168	70	0	0	0	0	0	0	0	0	0	0	0	0	0	0	0	0	0	0	0	0	0	0	0	0	0	0	0	0	0	0	3	0	0	1	0	0	0	0	1	0	1	0	0	1	0	0	0	0	0	0	0	0	0	0	0																4.15		42.6	141	6.7	77.9	111	75		14	10	1.52	3.7691	1.18	5.64
0	0	55.18	0	0	0	0	0	0	0	0	0	0	0	0	0	0	59	61	61	59	60	60	2	1.4142	60.0083	0.0166667	0	141	145	145	141	143	143	8	2.8284	143.014	0.013986	0	0	0	0	0	0	0	0	0	0	0	0	0	0	0	0	0	0	0	0	0	0	0	0	0	0	0	0	0	0	0	1	0	0	0	0	0	0	0	0	0	0	0	0	0	0	0	0	0	0	0	0	0	0	0	0
0	0	53.88	0	0	0	0	0	0	0	0	0	0	0	0	0	0	70	69	70	68	69	69	1	1	69.0048	0.0118333	0	112	103	112	100	105	103	39	6.245	105.124	0.0485621	33.3333	0	0	0	0	0	0	0	0	0	0	0	0	0	0	0	0	0	0	0	0	0	0	0	0	0	0	0	0	0	0	1	0	0	0	0	0	0	0	0	0	0	0	0	0	0	0	0	0	0	0	0	0	0	0	0
0	0	53.02	0	0	0	0	0	0	0	0	0	0	0	0	0	0	76	80	88	65	77.4	78	68.8	8.2946	77.7547	0.0958514	60	130	120	153	112	128	125	239.5	15.4758	128.746	0.10814	80	0	0	0	0	0	0	0	0	0	0	0	0	0	0	0	0	0	0	0	0	0	0	0	0	0	0	0	0	0	0	1	0	0	0	1	0	0	0	1	0	0	0	0	0	0	0	0	0	0	0	0	0	0	0	0																3.88	0.263		140	4.5		76					4.09	0.9609	1.51	4.33		4.43
0	0	52.78	0	0	0	0	0	0	0	0	0	0	0	0	0	0	70	85	85	69	75.5	74	56.3333	7.5056	75.7793	0.0860927	50	109	127	127	109	119	120	61.3333	7.8316	119.193	0.0569944	50	0	0	0	0	0	0	0	0	0	0	0	0	0	0	0	0	0	0	0	0	0	0	0	0	0	0	0	0	0	0	1	0	0	0	0	0	0	0	0	0	0	0	0	0	0	0	0	0	0	0	0	0	0	0	0	86.2								5.3	30		284		4.58		4.2		43.5	144.3	6.2	79.9	100
1	1	54.33	0	0	0	0	0	0	0	0	0	0	0	0	0	0	66	73	73	59	66	66	49	7	66.247	0.0865981	66.6667	111	121	121	102	111.333	111	90.3333	9.5044	111.603	0.0697033	66.6667	0	0	0	0	0	0	1	0	0	0	0	0	0	0	0	0	0	0	0	0	0	0	0	0	0	0	0	0	0	0	1	0	0	0	0	0	0	0	0	0	0	0	0	0	0	0	0	0	0	0	0	0	0	0	0
0	0	51.35	0	0	0	0	0	0	0	0	0	0	0	0	0	0	71	77	81	71	75.25	74.5	21.5833	4.6458	75.3575	0.0534667	75	137	122	137	122	129.75	130	40.25	6.3443	129.866	0.0423454	50	0	0	0	0	0	0	0	0	0	0	0	0	0	0	0	0	0	0	0	0	0	0	0	0	0	0	0	0	0	0	1	0	0	0	1	0	0	0	0	0	0	0	0	0	0	0	0	0	0	0	0	0	0	0	0																4.2			138.1	4.6		86					3.64
0	1	69.81	0	0	0	0	0	0	0	0	0	0	0	0	0	0	75	70	84	70	76.875	77.5	21.45	4.6314	77.0057	0.058333	50	135	123	167	120	134.875	133.5	148.25	12.1758	135.389	0.0874081	56.25	0	0	0	0	0	0	0	0	0	0	0	0	0	0	0	0	0	0	0	0	0	0	0	0	0	0	0	0	0	0	2	0	0	0	0	0	1	0	1	0	0	0	0	0	0	0	0	0	0	0	0	0	0	0	0
0	0	72.5	0	0	0	0	0	0	0	0	0	0	0	0	0	0	73	73	73	73	73	73			73	0		153	153	153	153	153	153			153	0		0	0	0	0	0	0	0	0	0	0	0	0	0	0	0	0	0	0	0	0	0	0	0	0	0	0	0	0	0	0	3	0	0	1	0	0	0	0	0	0	0	0	0	0	0	0	0	0	0	0	0	0	0	0	0
1	1	60.59	1	0	0	0	0	0	0	2016-12-06	0	0	0	0	0	0	81	78	81	78	80	81	3	1.7321	80.0125	0.0176777	0	135	136	136	129	133.333	135	14.3333	3.7859	133.369	0.023184	66.6667	0	0	0	0	0	1	0	0	1	0	0	0	0	0	0	0	0	0	0	0	0	0	0	0	0	0	0	0	0	0	2	0	0	1	0	0	0	0	0	0	1	0	0	1	0	0	0	0	0	0	0	0	0	0	0
0	1	50.97	0	0	0	0	0	0	0	0	0	0	0	0	0	0	72	72	82	72	76	75	24	4.899	76.1183	0.0558242	50	133	132	133	123	128.5	129	23	4.7958	128.567	0.0323215	50	0	0	0	0	0	0	0	0	0	0	0	0	0	0	0	0	0	0	0	0	0	0	0	0	0	0	0	0	0	0	1	0	0	0	0	0	0	0	0	0	0	0	0	0	0	0	0	0	0	0	0	0	0	0	0																		45.1			78.9		72		31	8	1.62	4.5036	1.3	6.54
1	1	50.49	1	0	0	0	0	0	0	2011-12-22	0	0	0	0	0	0	73	73	73	73	73	73			73	0		115	115	115	115	115	115			115	0		0	0	0	0	0	0	0	0	0	0	0	0	0	0	0	0	0	0	0	0	0	0	0	0	0	0	0	0	0	0	1	0	0	0	0	0	0	0	0	0	0	0	0	0	0	0	0	0	0	0	0	0	0	0	0
0	0	24.44	0	0	0	0	0	0	0	0	0	0	0	0	0	0	67	70	70	67	68.5	68.5	4.5	2.1213	68.5164	0.0218978	0	107	105	107	105	106	106	2	1.4142	106.005	0.00943396	0	0	0	0	0	0	0	0	0	0	0	0	0	0	0	0	0	0	0	0	0	0	0	0	0	0	0	0	0	0	0	0	0	0	0	0	0	0	0	0	0	0	0	0	0	0	0	0	0	0	0	0	0	0	0	0
0	0	48.51	0	0	1	0	0	0	0	0	0	2015-01-06	0	0	0	0	80	80	80	80	80	80			80	0		120	120	120	120	120	120			120	0		0	0	0	0	0	0	0	0	0	0	0	0	0	0	0	0	0	0	0	0	0	0	0	0	0	0	0	0	0	0	0	0	0	0	0	0	0	0	0	0	0	0	0	0	0	0	0	0	0	0	0	0	0	0	0	91.7								4.6	31.2		179		4.64		4.3	0.22	44	139	4.2	79	68	78		16	10.7					14.5
0	1	48.26	0	0	0	0	0	0	0	0	0	0	0	0	0	0	81	97	97	77	89	94	86.5	9.3005	89.3879	0.093468	60	124	163	163	124	143	145	312.5	17.6777	143.871	0.110569	80	0	0	0	0	0	0	0	0	0	0	0	0	0	0	0	0	0	0	0	0	0	0	0	0	0	0	0	0	0	0	0	0	0	1	1	0	0	0	0	0	0	0	0	0	0	0	0	0	0	0	0	0	0	0	0																4	0.416		138	5.6		94
0	0	47.26	0	0	0	0	0	0	0	0	0	0	0	0	0	0	90	67	90	67	77.7	78	58.4556	7.6456	78.0378	0.0933497	50	135	123	143	120	129.9	130.5	61.6556	7.8521	130.113	0.0573454	50	0	0	0	0	0	0	0	0	0	0	0	0	0	0	0	0	0	0	0	0	0	0	0	0	0	0	0	0	0	0	0	0	0	0	1	0	0	0	0	0	0	0	0	0	0	0	0	0	0	0	0	0	0	0	0																3.92			141	2.8		77
0	1	48.21	0	0	0	0	0	0	0	0	0	0	0	0	0	0	80	80	80	80	80	80			80	0		116	116	116	116	116	116			116	0		0	0	0	0	0	0	0	0	0	0	0	0	0	0	0	0	0	0	0	0	0	0	0	0	0	0	0	0	0	0	0	0	0	0	0	0	0	0	0	0	0	0	0	0	0	0	0	0	0	0	0	0	0	0	0
0	0	50.17	0	0	0	0	0	0	0	0	0	0	0	0	0	0	56	56	56	56	56	56			56	0		90	90	90	90	90	90			90	0		0	0	0	0	0	0	0	0	0	0	0	0	0	0	0	0	0	0	0	0	0	0	0	0	0	0	0	0	0	0	1	0	0	0	0	0	0	0	0	0	1	0	0	1	0	0	0	0	0	0	0	0	0	0	0	85.5	0.037	0.132	1.85			0.407	5.48	7.91	28.9		358		5.01		4.46		36.46	137.19	3.83	67.53	71	54		48	11.68					14.5
0	0	58.34	0	0	0	0	0	0	0	0	0	0	0	0	0	0	63	63	63	63	63	63			63	0		105	105	105	105	105	105			105	0		0	0	0	0	0	0	0	0	0	0	0	0	0	0	0	0	0	0	0	0	0	0	0	0	0	0	0	0	0	0	1	0	0	0	0	0	0	0	0	0	0	0	0	0	0	0	0	0	0	0	0	0	0	0	0	91.6		0.9	1.3	0		0.5	4.2	7	30.9		393		4.11		3.3		34.4	141.6	1.9	67.2	74	80		19	6					12.7	7.1	10.2
0	0	45.79	0	0	0	0	0	0	0	0	0	0	0	0	0	0	86	86	86	86	86	86			86	0		159	159	159	159	159	159			159	0		0	0	0	0	0	0	0	0	0	0	0	0	0	0	0	0	0	0	0	0	0	0	0	0	0	0	0	0	0	0	0	0	0	0	0	0	0	0	0	0	0	0	0	0	0	0	0	0	0	0	0	0	0	0	0	78.9								15	25.6		269		5.05		3.66		36	135.8	2.9	69	79									12.9
0	0	46.29	0	0	0	0	0	0	0	0	0	0	0	0	0	0	72	55	78	55	70.1	71	42.7667	6.5396	70.374	0.0885026	60	118	97	126	97	115.9	116	75.2111	8.6724	116.192	0.070987	90	0	0	0	0	0	0	0	0	0	0	0	0	0	0	0	0	0	0	0	0	0	0	0	0	0	0	0	0	0	0	0	0	0	0	0	0	1	0	0	0	0	0	0	0	0	0	0	0	0	0	0	0	0	0	0	64.3								6.12	21.9		188		4.7		2.63		43	135	6.1	72	74	47		14	57					10.3
0	0	63.9	0	0	0	0	0	0	0	0	0	0	0	0	0	0	100	89	100	75	83.7273	83	48.8182	6.987	83.9919	0.079566	54.5455	188	165	188	134	157.546	159	221.673	14.8887	158.184	0.090106	45.4545	0	0	0	0	0	0	0	0	0	0	0	0	0	0	0	0	0	0	0	0	0	0	0	0	0	0	0	0	0	0	2	0	0	0	0	0	0	0	0	0	0	0	0	0	0	0	0	0	0	0	0	0	0	0	0
0	1	46.89	0	0	0	0	0	0	0	0	0	0	0	0	0	0	73	73	73	73	73	73			73	0		116	116	116	116	116	116			116	0		0	0	0	0	0	0	0	0	0	0	0	0	0	0	0	0	0	0	0	0	0	0	0	0	0	0	0	0	0	0	0	0	0	0	0	0	0	0	0	0	0	0	0	0	0	0	0	0	0	0	0	0	0	0	0
0	1	62.86	0	0	0	0	0	0	0	0	0	0	0	0	0	0	84	83	84	74	80	80	15.5	3.937	80.0775	0.044017	40	157	163	163	140	150.4	148	89.3	9.4499	150.637	0.0561983	40	0	0	0	0	0	0	0	0	0	0	0	0	0	0	0	0	0	0	0	0	0	0	0	0	0	0	0	0	0	0	2	0	0	0	0	0	0	0	1	0	0	0	0	0	0	0	0	0	0	0	0	0	0	0	0
0	0	48.51	0	0	0	0	0	0	0	0	0	0	0	0	0	0	69	69	69	69	69	69			69	0		125	125	125	125	125	125			125	0		0	0	0	0	0	0	0	0	0	0	0	0	0	0	0	0	0	0	0	0	0	0	0	0	0	0	0	0	0	0	0	0	0	0	0	0	0	0	0	0	0	0	0	0	0	0	0	0	0	0	0	0	0	0	0
0	0	45.99	0	0	0	0	0	0	0	0	0	0	0	0	0	0	58	58	58	58	58	58			58	0		100	100	100	100	100	100			100	0		0	0	0	0	0	0	0	0	0	0	0	0	0	0	0	0	0	0	0	0	0	0	0	0	0	0	0	0	0	0	0	0	0	0	0	0	0	0	0	0	0	0	0	0	0	0	0	0	0	0	0	0	0	0	0
0	0	45.35	0	0	0	0	0	0	0	0	0	0	0	0	0	0	75	80	90	75	82.75	83	43.5833	6.6018	82.9473	0.0690912	50	125	130	130	125	128.75	130	6.25	2.5	128.768	0.016816	25	0	0	0	0	0	0	0	0	0	0	0	0	0	0	0	0	0	0	0	0	0	0	0	0	0	0	0	0	0	0	0	0	0	0	1	0	0	0	0	0	0	0	0	0	0	0	0	0	0	0	0	0	0	0	0
0	0	38.44	0	0	0	0	0	0	0	0	0	0	0	0	0	0	87	68	87	68	77.6667	78	90.3333	9.5044	78.0534	0.099918	66.6667	140	125	140	123	129.333	125	86.3333	9.2916	129.556	0.0586588	33.3333	0	0	0	0	0	1	0	0	0	0	0	0	0	0	0	0	0	0	0	0	0	0	0	0	0	0	0	0	0	0	0	0	0	0	1	0	0	0	0	0	0	0	0	0	0	0	0	0	0	0	0	0	0	0	0																4.8		38	133.8	6.5	62.9	78	55		40	7	2.31	3.72	1.13	5.9		15.7
0	0	52.74	0	0	0	0	0	0	0	0	0	0	0	0	0	0	60	60	60	60	60	60			60	0		120	120	120	120	120	120			120	0		0	0	0	0	0	0	0	0	0	0	0	0	0	0	0	0	0	0	0	0	0	0	0	0	0	0	0	0	0	0	1	0	0	0	1	0	0	1	0	0	1	0	0	1	0	0	0	0	0	0	0	0	0	0	0	82	0.1	0.2	1			0.5	2.4	4.2	27.1		298		3.48		4.3		39	140	5.2	67	73	44	13	12	7					9.4
0	0	24.95	0	0	0	0	0	0	0	0	0	0	0	0	0	0	90	98	98	90	94	94	32	5.6569	94.0851	0.0425532	50	148	155	155	148	151.5	151.5	24.5	4.9497	151.54	0.0231023	50	0	0	0	0	0	0	0	0	0	0	0	0	0	0	0	0	0	0	0	0	0	0	0	0	0	0	0	0	0	0	0	0	0	0	0	0	0	0	0	0	0	0	0	0	0	0	0	0	0	0	0	0	0	0	0																											1.17	4.1082	1.18	5.82
0	0	70.69	0	0	0	0	0	0	0	0	0	0	0	0	0	0	84	63	84	63	73.5	73.5	220.5	14.8492	74.2462	0.142857	50	164	119	164	119	141.5	141.5	1012.5	31.8198	143.278	0.159011	50	0	0	0	0	0	0	0	0	0	0	0	0	0	0	0	0	0	0	0	0	0	0	0	0	0	0	0	0	0	0	3	0	0	0	0	1	0	0	0	0	0	0	0	0	0	0	0	0	0	0	0	0	0	0	0																4.2			141	5.9		82					1.55	4.2355	1.81	6.75		4.76
0	0	43.29	0	0	0	0	0	0	0	0	0	0	0	0	0	0	60	57	60	57	58.5	58.5	4.5	2.1213	58.5192	0.025641	0	105	100	105	100	102.5	102.5	12.5	3.5355	102.531	0.0243902	50	0	0	0	0	0	0	0	0	0	0	0	0	0	1	0	0	0	0	0	0	0	0	0	0	0	0	0	0	0	0	0	0	0	0	0	0	0	0	0	0	0	0	0	0	0	0	0	0	0	0	0	0	0	0	0
0	1	42.8	0	0	0	0	0	0	0	0	0	0	0	0	0	0	88	88	88	88	88	88			88	0		149	149	149	149	149	149			149	0		0	0	0	0	0	0	0	0	0	0	0	0	0	0	0	0	0	0	0	0	0	0	0	0	0	0	0	0	0	0	0	0	0	1	0	0	0	0	0	0	1	0	0	1	0	0	0	0	0	0	0	0	0	0	0																4.4		44	144	3.9	73	100		18			1.31	2.9645	1.25	4.81
0	1	41.77	0	0	0	0	0	0	0	0	0	0	0	0	0	0	69	75	75	64	69.4	69.5	10.2667	3.2042	69.4665	0.0438002	40	112	133	133	103	111.5	111	68.5	8.2765	111.776	0.0704193	40	0	0	0	0	0	0	0	0	0	0	0	0	0	0	0	0	0	0	0	0	0	0	0	0	0	0	0	0	0	0	0	0	0	0	0	0	0	0	0	0	1	0	0	1	0	0	0	0	0	0	0	0	0	0	0																4.85			138	8.1		87					0.75	3.5491	1.76	5.65
1	0	56.99	0	0	0	0	0	0	0	0	0	0	0	0	0	0	60	60	60	60	60	60			60	0		113	113	113	113	113	113			113	0		0	0	0	0	0	0	0	0	0	0	0	0	0	0	0	0	0	0	0	0	0	0	0	0	0	0	0	0	0	0	1	1	0	1	0	0	0	0	0	0	1	0	0	1	0	0	0	0	0	0	0	0	0	0	0																4.7		40	139.7	5	90.9	76										8.6
0	1	48.97	0	0	0	0	0	0	0	0	0	0	0	0	0	0	95	87	95	87	91	91	32	5.6569	91.0879	0.043956	50	155	138	155	138	146.5	146.5	144.5	12.0208	146.746	0.0580205	50	0	0	0	0	0	0	0	0	0	0	0	0	0	0	0	0	0	0	0	0	0	0	0	0	0	0	0	0	0	0	0	0	0	0	0	0	0	0	0	0	0	0	0	0	0	0	0	0	0	0	0	0	0	0	0
0	0	34.35	0	0	0	0	0	0	0	0	0	0	0	0	0	0	80	80	80	80	80	80			80	0		110	110	110	110	110	110			110	0		0	1	0	0	1	0	0	0	0	0	0	0	0	0	0	0	0	0	0	0	0	0	0	0	0	0	0	0	0	0	0	0	0	0	0	0	0	0	0	0	0	0	0	0	0	0	0	0	0	0	0	0	0	0	0
0	1	34.27	0	0	0	0	0	0	0	0	0	0	0	0	0	0	77	77	77	77	77	77			77	0		154	154	154	154	154	154			154	0		0	0	0	0	0	0	0	0	0	0	0	0	0	0	0	0	0	0	0	0	0	0	0	0	0	0	0	0	0	0	0	0	0	0	0	0	0	0	0	0	0	0	0	0	0	0	0	0	0	0	0	0	0	0	0
0	1	44.85	0	0	0	0	0	0	0	0	0	0	0	0	0	0	79	79	79	79	79	79			79	0		154	154	154	154	154	154			154	0		0	0	0	0	0	0	0	0	0	0	0	0	0	0	0	0	0	0	0	0	0	0	0	0	0	0	0	0	0	0	0	0	0	0	0	0	0	0	0	0	0	0	0	0	0	0	0	0	0	0	0	0	0	0	0
0	0	44.12	0	0	0	0	0	0	0	0	0	0	0	0	0	0	57	57	57	57	57	57			57	0		114	114	114	114	114	114			114	0		0	0	0	0	0	0	0	0	0	0	0	0	0	0	0	0	0	0	0	0	0	0	0	0	0	0	0	0	0	0	0	0	0	0	0	0	0	0	0	0	0	0	0	0	0	0	0	0	0	0	0	0	0	0	0
0	0	43.68	0	0	0	0	0	0	0	0	0	0	0	0	0	0	79	76	87	72	78.4167	78	14.6288	3.8248	78.5021	0.0466983	33.3333	126	137	150	125	134.167	132.5	63.0606	7.9411	134.382	0.0566683	58.3333	0	0	0	0	0	0	0	0	0	0	0	0	0	0	0	0	0	0	0	0	0	0	0	0	0	0	0	0	0	0	0	1	0	0	0	0	0	0	0	0	0	0	0	0	0	0	0	0	0	0	0	0	0	0	0																4.44			140	5.7		61					1.07	2.5836	0.84	3.91		6.6
0	1	37.73	0	0	0	0	0	0	0	0	0	0	0	0	0	0	71	77	77	71	73.8333	73	6.5667	2.5626	73.8704	0.0316832	33.3333	112	128	128	104	116	114	75.6	8.6948	116.271	0.0684246	66.6667	0	0	0	0	0	0	0	0	0	0	0	0	0	0	0	0	0	0	0	0	0	0	0	0	0	0	0	0	0	0	0	0	0	0	0	0	0	0	0	0	0	0	0	0	0	0	0	0	0	0	0	0	0	0	0																4.31		43.5	142	5.7	74	98
0	0	42.91	0	0	0	0	0	0	0	0	0	0	0	0	0	0	76	76	76	76	76	76			76	0		118	118	118	118	118	118			118	0		0	0	0	0	0	0	0	0	0	0	0	0	0	0	0	0	0	0	0	0	0	0	0	0	0	0	0	0	0	0	0	0	0	0	0	0	0	0	0	0	0	0	0	0	0	0	0	0	0	0	0	0	0	0	0
0	0	41.69	0	0	0	0	0	0	0	0	0	0	0	0	0	0	62	79	92	62	79.6667	79.5	118.667	10.8934	80.2849	0.124824	66.6667	125	112	147	110	124.167	123.5	179.767	13.4077	124.769	0.0985732	50	0	0	0	0	0	0	0	0	0	0	0	0	0	0	0	0	0	0	0	0	0	0	0	0	0	0	0	0	0	0	0	0	0	0	1	0	0	0	0	0	0	0	0	0	0	0	0	0	0	0	0	0	0	0	0
0	1	41.12	0	0	0	0	0	0	0	0	0	0	0	0	0	0	82	84	90	82	85.3333	84	17.3333	4.1633	85.401	0.0398361	66.6667	143	149	149	140	144	143	21	4.5826	144.049	0.0259837	33.3333	0	0	0	0	0	0	0	0	0	0	0	0	0	0	0	0	0	0	0	0	0	0	0	0	0	0	0	0	0	0	0	0	0	0	0	0	0	0	0	0	0	0	0	0	0	0	0	0	0	0	0	0	0	0	0																4.5		50	143	5.3	82	78		27			1.6			5.4		4.5
0	1	39.43	0	0	0	0	0	0	0	0	0	0	0	0	0	0	90	90	90	90	90	90			90	0		120	120	120	120	120	120			120	0		0	0	0	0	0	0	0	0	0	0	0	0	0	0	0	0	0	0	0	0	0	0	0	0	0	0	0	0	0	0	0	0	0	0	0	0	0	0	0	0	0	0	0	0	0	0	0	0	0	0	0	0	0	0	0	85.7								4.9	28.7		203		5.74	0.492	4.2		47	139	4.9	80	99	52	34	43	16					16.5
1	0	49.59	0	0	0	0	0	0	0	0	0	0	0	0	0	0	103	109	109	74	93.25	94.5	90.5682	9.5167	93.6941	0.0977113	66.6667	177	188	189	151	168.333	164.5	175.879	13.2619	168.811	0.0754297	58.3333	0	0	0	0	0	1	0	0	0	0	0	0	0	0	0	0	0	0	0	0	0	0	0	0	0	0	0	0	0	0	0	1	0	0	0	0	1	0	0	0	0	0	0	0	0	0	0	0	0	0	0	0	0	0	0	88.4	0.1	0.1	2.7			0.4	6.2	9.5	30		222		4.65		3.39		40.64	133.84	11.53	91.5	120	59		22	10.56					13.9		14.13
0	0	82.07	0	0	0	0	0	0	0	0	0	0	0	0	0	0	74	78	78	74	75.5	75	1.9	1.3784	75.5105	0.0166663	0	128	156	156	128	144.5	145.5	83.9	9.1597	144.742	0.0578659	33.3333	0	0	0	0	0	0	0	0	0	0	0	0	0	0	0	0	0	0	0	0	0	0	0	0	0	0	0	0	0	0	4	0	0	0	0	0	1	0	1	0	0	0	0	0	0	0	0	0	0	0	0	0	0	0	0	92								9.36	30.9		320		4.27		4.11		41	141	4.9	71	72	116		42	22					13.2
0	1	50.34	0	0	0	0	0	0	0	0	0	0	0	0	0	0	80	80	80	80	80	80			80	0		130	130	130	130	130	130			130	0		0	0	0	0	0	0	0	0	0	0	0	0	0	0	0	0	0	0	0	0	0	0	0	0	0	0	0	0	0	0	1	0	0	0	1	0	0	0	0	0	0	0	0	0	0	0	0	0	0	0	0	0	0	0	0
0	1	44.05	0	0	0	0	0	0	0	0	0	0	0	0	0	0	86	106	106	86	99.3333	106	133.333	11.547	99.7798	0.0949137	33.3333	128	175	175	128	153.667	158	566.333	23.7978	154.89	0.126448	66.6667	0	0	0	0	0	0	0	0	0	0	0	0	0	0	0	0	0	0	0	0	0	0	0	0	0	0	0	0	0	0	0	1	0	1	1	0	0	0	0	0	0	0	0	0	0	0	0	0	0	0	0	0	0	0	0
0	0	54.6	0	0	0	0	0	0	0	0	0	0	0	0	0	0	91	69	91	64	78	78.5	182	13.4907	78.8701	0.149786	50	147	112	147	112	127.25	125	291.583	17.0758	128.106	0.116213	50	0	0	0	0	0	0	0	0	0	0	0	0	0	0	0	0	0	0	0	0	0	0	0	0	0	0	0	0	0	0	1	0	0	0	0	0	0	0	0	0	0	0	0	0	0	0	0	0	0	0	0	0	0	0	0																5.03	0.311	42.9	142.3	6.3	78	84
0	1	39.9	0	0	0	0	0	0	0	0	0	0	0	0	0	0	78	76	87	76	80.9091	79	14.6909	3.8329	80.9916	0.045168	45.4545	145	142	155	134	141.546	140	44.2727	6.6538	141.688	0.0448204	72.7273	0	0	0	0	0	0	0	0	0	0	0	0	0	0	0	0	0	0	0	0	0	0	0	0	0	0	0	0	0	0	0	0	0	0	0	0	0	0	0	0	0	0	0	0	0	0	0	0	0	0	0	0	0	0	0
0	0	43.07	0	0	0	0	0	0	0	0	0	0	0	0	0	0	66	81	81	59	68.5556	68	35.7778	5.9815	68.7871	0.0822598	22.2222	121	149	149	112	124	121	131.5	11.4673	124.47	0.0871896	66.6667	0	0	0	0	0	0	0	0	0	0	0	0	0	0	0	0	0	0	0	0	0	0	0	0	0	0	0	0	0	0	0	0	0	0	0	0	0	0	0	0	0	0	0	0	0	0	0	0	0	0	0	0	0	0	0																3.93	0.298		138	4.9		78					0.65	2.4445	1.42	4.16		5.76
0	1	56.04	0	0	0	0	0	0	0	0	0	0	0	0	0	0	73	88	90	73	82.5	83.5	44.3	6.6558	82.7234	0.0736474	66.6667	146	155	155	142	147.667	145.5	29.8667	5.465	147.751	0.0337847	50	0	0	0	0	0	0	0	0	0	0	0	0	0	0	0	0	0	0	0	0	0	0	0	0	0	0	0	0	0	0	1	0	0	0	0	0	0	1	0	0	0	0	0	0	0	0	0	0	0	0	0	0	0	0	0
0	0	71.14	0	1	0	0	0	1	0	0	2005-03-18	0	0	0	2005-03-18	0	86	78	86	76	79.6667	79	8.2381	2.8702	79.7149	0.0348061	13.3333	147	149	172	134	149.333	149	73.8095	8.5912	149.564	0.0555799	86.6667	0	0	0	0	0	0	0	0	0	0	0	0	0	0	0	0	0	0	0	0	0	0	0	0	0	0	0	0	0	0	3	0	0	0	0	0	1	0	1	0	0	0	0	0	0	0	0	0	0	0	0	0	0	0	0	91.5								8.4	32.5		242		3.94		3.76	0.315	41.7	142	4.3	74	56
0	0	59.37	0	0	0	0	0	0	0	0	0	0	0	0	0	0	102	71	102	62	76.9474	75	88.9415	9.4309	77.493	0.119294	57.8947	165	124	187	118	139.263	134	310.094	17.6095	140.314	0.123075	73.6842	0	0	0	0	0	0	0	0	0	0	0	0	0	0	0	0	0	0	0	0	0	0	0	0	0	0	0	0	0	0	1	0	0	1	0	0	0	0	0	0	0	0	0	1	0	0	0	0	0	0	0	0	0	0	0
0	1	62.69	0	0	0	0	0	0	0	0	0	0	0	0	0	0	65	65	65	65	65	65			65	0		119	119	119	119	119	119			119	0		0	0	0	0	0	0	0	0	0	0	0	0	0	0	0	0	0	0	0	0	0	0	0	0	0	0	0	0	0	0	2	0	0	0	1	0	0	0	1	0	0	0	0	0	0	0	0	0	0	0	0	0	0	0	0	93.4	0.1	0.1	1.7			0.7	8.6	11.2	31.9		268		4.46		4.3			144	5.9		120									14.2
1	0	62.93	0	1	0	0	0	0	0	0	2015-10-05	0	0	0	0	0	78	90	90	78	84.3333	85	36.3333	6.0277	84.4768	0.058359	66.6667	136	164	164	135	145	136	271	16.4621	145.622	0.0926981	33.3333	0	1	0	0	0	1	0	0	0	0	0	0	0	0	0	0	0	0	0	0	0	0	0	0	0	0	0	0	0	0	2	0	0	0	0	0	0	0	0	0	0	0	0	0	0	0	0	0	0	0	0	0	0	0	0
1	0	63.31	0	1	0	0	0	0	0	0	2012-04-27	0	0	0	0	0	70	71	71	70	70.6667	71	0.3333	0.5774	70.6682	0.00667082	0	156	159	161	156	158.667	159	6.3333	2.5166	158.68	0.0129505	33.3333	0	0	0	0	0	0	0	0	0	0	0	0	0	0	0	0	0	0	0	0	0	0	0	0	0	0	0	0	0	0	2	0	0	0	0	0	0	0	0	0	0	0	0	0	0	0	0	0	0	0	0	0	0	0	0
0	0	42.59	0	0	0	0	0	0	0	0	0	0	0	0	0	0	94	64	94	64	81.8667	82	59.981	7.7447	82.2079	0.0913941	40	145	113	151	113	134.867	140	128.124	11.3192	135.309	0.0810828	53.3333	1	0	0	0	0	0	0	0	0	0	0	0	0	0	0	0	0	0	0	0	0	0	0	1	0	0	0	0	0	0	0	0	0	0	1	0	0	0	0	0	0	0	0	0	0	0	0	0	0	0	0	0	0	0	0																4.39	0.283		138	3.7		67
0	0	65	0	0	0	0	0	0	0	0	0	0	0	0	0	0	94	91	94	89	92	92.5	6	2.4495	92.0245	0.0230578	50	154	123	154	123	142	145.5	176.667	13.2916	142.466	0.0810624	50	0	0	0	0	0	1	0	0	0	0	0	0	0	0	0	0	0	0	0	0	0	0	0	0	0	0	0	0	0	0	2	0	0	0	0	0	1	0	0	0	0	0	0	0	0	0	0	0	0	0	0	0	0	0	0																4.5		42.3	141.7	4.6	79.1	76	69		21	13	1.51			5		7.2
0	1	65.78	0	0	0	0	0	0	0	0	0	0	0	0	0	0	84	82	102	82	89.3333	84	121.333	11.0151	89.7849	0.100677	66.6667	148	141	158	141	149	148	73	8.544	149.163	0.0468198	66.6667	0	1	0	0	0	0	0	0	0	0	0	0	0	0	0	0	0	0	0	0	0	0	0	0	0	1	0	0	0	0	3	1	0	0	0	1	0	1	0	0	0	0	0	0	0	0	0	0	0	0	0	0	0	0	0
0	1	40.18	0	0	0	0	0	0	0	0	0	0	0	0	0	0	89	89	89	89	89	89			89	0		136	136	136	136	136	136			136	0		0	0	0	0	0	0	0	0	0	0	0	0	0	0	0	0	0	0	0	0	0	0	0	0	0	0	0	0	0	0	0	0	0	0	0	0	0	0	0	0	0	0	0	0	0	0	0	0	0	0	0	0	0	0	0																3.9		46	142	5.9	81	87	55		102	11.1
0	0	57.53	0	0	0	0	0	0	0	0	0	0	0	0	0	0	64	64	64	64	64	64			64	0		143	143	143	143	143	143			143	0		0	0	0	0	0	0	0	0	0	0	0	0	0	0	0	0	0	0	0	0	0	0	0	0	0	0	0	0	0	0	1	0	0	0	0	0	0	0	0	0	0	0	0	0	0	0	0	0	0	0	0	0	0	0	0
1	0	71.12	0	0	0	0	0	0	0	0	0	0	0	0	0	0	90	79	90	79	84.5	84.5	60.5	7.7782	84.6788	0.0650888	50	160	163	163	160	161.5	161.5	4.5	2.1213	161.507	0.00928793	0	0	0	0	0	0	0	0	0	0	0	0	0	0	0	0	0	0	0	0	0	0	0	0	0	0	0	0	0	0	0	3	0	0	0	0	0	0	0	0	0	0	0	0	0	0	0	0	0	0	0	0	0	0	0	0
0	0	70.27	0	0	0	0	0	0	0	0	0	0	0	0	0	0	72	83	88	72	80	80.5	30.8	5.5498	80.1603	0.0633279	33.3333	134	136	150	132	139.333	135.5	63.8667	7.9917	139.524	0.052359	66.6667	0	0	0	0	0	0	0	0	0	0	0	0	0	0	0	0	0	0	0	0	0	0	0	0	0	0	0	0	0	0	3	0	0	0	0	0	1	0	1	0	0	0	0	0	0	0	0	0	0	0	0	0	0	0	0
1	1	74.91	0	0	0	0	0	0	0	0	0	0	0	0	0	0	95	79	97	78	87.5	88	47.1429	6.8661	87.7354	0.0734013	75	161	130	170	130	158.375	162	147.696	12.153	158.782	0.0717798	75	0	0	0	0	0	0	0	0	0	0	0	0	0	0	0	0	0	0	0	0	0	0	0	0	0	0	0	0	0	0	3	0	0	0	0	0	0	0	0	0	0	0	0	0	0	0	0	0	0	0	0	0	0	0	0																4.47		38	137	6.3	77	85	160		32	8	2.32	3.0055	1.27	5.33		8.02
1	0	55.68	0	1	0	0	0	1	0	0	2004-09-20	0	0	0	2004-09-20	0	81	63	87	63	78.0833	80.5	63.7197	7.9825	78.4565	0.0978778	66.6667	144	112	179	112	145.083	145	435.538	20.8695	146.453	0.137721	91.6667	0	1	0	0	0	0	0	0	0	0	0	0	0	0	0	0	0	0	0	0	0	0	0	0	0	0	0	0	0	0	1	0	0	1	1	0	0	0	0	0	0	0	0	0	0	0	0	0	0	0	0	0	0	0	0
0	0	69.57	0	0	0	0	0	0	0	0	0	0	0	0	0	0	78	68	87	68	75.3333	76	34.75	5.8949	75.5381	0.0737758	44.4444	162	131	168	126	148.333	151	187.5	13.6931	148.894	0.0870333	66.6667	0	0	0	0	0	1	0	0	0	0	0	0	0	0	0	0	0	0	0	0	0	0	0	0	0	0	0	0	0	0	2	0	0	1	1	0	0	0	0	0	0	0	0	0	0	0	0	0	0	0	0	0	0	0	0	78	0	0.2	3.1			0.7	4.8	8.84	27		315		5		3.66		41	138	4.5	79	80	67		23	4					13.5		5.09
0	0	56.6	0	1	0	0	0	0	1	0	2019-06-18	0	0	0	0	2019-06-18	86	86	86	86	86	86			86	0		154	154	154	154	154	154			154	0		0	0	0	0	0	0	0	0	0	0	0	0	0	0	0	0	0	0	0	0	0	0	0	0	0	0	0	0	0	0	1	1	0	0	0	0	0	0	0	0	0	0	0	0	0	0	0	0	0	0	0	0	0	0	0																4.6			140.5	4.5		65										7.9
0	0	47.57	0	0	0	0	0	0	0	0	0	0	0	0	0	0	63	65	79	63	69.25	67.5	50.9167	7.1356	69.5252	0.0892362	75	133	154	163	133	149.5	151	159	12.6095	149.898	0.0730446	75	0	0	0	0	0	0	0	0	0	0	0	0	0	0	0	0	0	0	0	0	0	0	0	0	0	0	0	0	0	0	0	0	0	0	1	0	0	1	0	0	1	0	0	1	0	0	0	0	0	0	0	0	0	0	0	87.8	0	0	2.1			0.4	5.4	7.9	29		269		4.06		4.3		40	142	5.5	73	69	87		11	6.1					11.8
0	0	29.66	0	0	0	0	0	0	0	0	0	0	0	0	0	0	66	67	67	66	66.5	66.5	0.5	0.7071	66.5019	0.0075188	0	102	107	107	102	104.5	104.5	12.5	3.5355	104.53	0.0239234	50	0	0	0	0	0	0	0	0	0	0	0	0	0	0	0	0	0	0	0	0	0	0	0	0	0	0	0	0	0	0	0	0	0	0	0	0	0	0	0	0	0	0	0	0	0	0	0	0	0	0	0	0	0	0	0
0	1	28.57	0	0	0	0	0	0	0	0	0	0	0	0	0	0	77	77	77	77	77	77			77	0		147	147	147	147	147	147			147	0		0	0	0	0	0	0	0	0	0	0	0	0	0	0	0	0	0	0	0	0	0	0	0	0	0	0	0	0	0	0	0	1	0	0	0	0	0	0	0	0	0	0	0	0	0	0	0	0	0	0	0	0	0	0	0																4.9			137	4.3		83					1.87	3.05	1.1	5		5.1
0	0	24.27	0	0	0	0	0	0	0	0	0	0	0	0	0	0	76	76	76	76	76	76			76	0		137	137	137	137	137	137			137	0		0	0	0	0	0	0	0	0	0	0	0	0	0	0	0	0	0	0	0	0	0	0	0	0	0	0	0	0	0	0	0	0	0	0	0	0	0	0	0	0	0	0	0	0	0	0	0	0	0	0	0	0	0	0	0
0	1	63.94	0	0	0	0	0	0	0	0	0	0	0	0	0	0	70	90	90	70	83.7143	88	55.2381	7.4322	83.9966	0.0821952	42.8571	120	130	146	120	132.857	132	107.809	10.3831	133.204	0.0723553	57.1429	0	0	0	0	0	0	0	0	0	0	0	0	0	0	0	0	0	0	0	0	0	0	0	0	0	0	0	0	0	0	2	0	0	0	0	0	1	0	1	0	0	0	0	0	0	0	0	0	0	0	0	0	0	0	0																3.8		43	142	6.7	76	73	64		41	14.3	1.74			7		6.1
0	1	55.66	0	0	0	0	0	0	0	0	0	0	0	0	0	0	70	75	90	56	69.4286	68.5	58.1099	7.623	69.8161	0.105802	57.1429	143	146	162	128	143.071	142.5	73.6099	8.5796	143.31	0.057786	64.2857	0	0	0	0	0	0	0	0	0	0	0	0	0	0	0	0	0	0	0	0	0	0	0	0	0	0	0	0	0	0	1	0	0	1	0	0	0	0	0	0	0	0	0	0	0	0	0	0	0	0	0	0	0	0	0
1	1	73.41	0	0	0	0	0	0	0	0	0	0	0	0	0	0	81	80	82	80	81	81	1	1	81.0041	0.0100802	0	123	120	135	120	126	123	63	7.9373	126.167	0.0514344	66.6667	0	0	0	0	0	0	0	0	0	0	0	0	0	0	0	0	0	0	0	0	0	0	0	0	0	0	0	0	0	0	3	0	0	0	0	0	0	0	1	0	0	0	0	0	0	0	0	0	0	0	0	0	0	0	0	92.7								5.2	31.4		216		4.23		3.9	0.46	41	138	6.6	71	116	68	27	12	5.95					13.3
0	0	24.15	0	0	0	0	0	0	0	0	0	0	0	0	0	0	45	45	45	45	45	45			45	0		94	94	94	94	94	94			94	0		0	0	0	0	0	0	0	0	0	0	0	0	0	0	0	0	0	0	0	0	0	0	0	0	0	0	0	0	0	0	0	0	0	0	0	0	0	0	0	0	0	0	0	0	0	0	0	0	0	0	0	0	0	0	0
1	0	52.1	0	0	0	0	0	0	0	0	0	0	0	0	0	0	69	69	69	69	69	69			69	0		125	125	125	125	125	125			125	0		0	0	0	0	0	0	0	0	0	0	0	0	0	0	0	0	0	0	0	0	0	0	0	0	0	0	0	0	0	0	1	0	0	0	0	0	0	0	0	0	0	0	0	0	0	0	0	0	0	0	0	0	0	0	0	91.5								5.6	31.3		364		4.33		4.3		46.1	143.2	4.6	82	88	62		11	5					13.5
0	0	49.77	0	0	0	0	0	0	0	0	0	0	0	0	0	0	81	76	82	63	74.75	75	28.75	5.3619	74.9261	0.0686773	50	158	148	158	123	142.75	143	110.932	10.5324	143.106	0.0706411	83.3333	0	0	0	0	0	0	0	0	0	0	0	0	0	0	0	0	0	0	0	0	0	0	0	0	0	0	0	0	0	0	0	0	0	0	0	0	0	0	0	0	0	0	0	0	0	0	0	0	0	0	0	0	0	0	0
0	0	26.27	0	0	0	0	0	0	0	0	0	0	0	0	0	0	65	65	65	65	65	65			65	0		112	112	112	112	112	112			112	0		0	0	0	0	0	0	0	0	0	0	0	0	0	0	0	0	0	0	0	0	0	0	0	0	0	0	0	0	0	0	0	0	0	0	0	0	0	0	0	0	0	0	0	0	0	0	0	0	0	0	0	0	0	0	0
0	0	25.02	0	0	0	0	0	0	0	0	0	0	0	0	0	0	65	73	73	65	69	69	32	5.6569	69.1158	0.057971	50	114	133	133	114	123.5	123.5	180.5	13.435	123.865	0.0769231	50	0	0	0	0	0	0	0	0	0	0	0	0	0	0	0	0	0	0	0	0	0	0	0	0	0	0	0	0	0	0	0	0	0	0	0	0	0	0	0	0	0	0	0	0	0	0	0	0	0	0	0	0	0	0	0
0	1	38.97	0	0	0	0	0	0	0	0	0	0	0	0	0	0	83	95	95	83	89	89	72	8.4853	89.202	0.0674157	50	151	154	154	151	152.5	152.5	4.5	2.1213	152.507	0.00983607	0	0	0	0	0	0	0	0	0	0	0	0	0	0	0	0	0	0	0	0	0	0	0	0	0	0	0	0	0	0	0	0	0	0	0	0	0	0	0	0	0	0	0	0	0	0	0	0	0	0	0	0	0	0	0	0
0	1	49.61	0	0	0	0	0	0	0	0	0	0	0	0	0	0	75	74	75	74	74.5	74.5	0.5	0.7071	74.5017	0.00671141	0	115	142	142	115	128.5	128.5	364.5	19.0919	129.207	0.105058	50	0	0	0	0	0	0	0	0	0	0	0	0	0	0	0	0	0	0	0	0	0	0	0	0	0	0	0	0	0	0	0	0	0	0	0	0	0	0	0	0	0	0	0	0	0	0	0	0	0	0	0	0	0	0	0
0	1	25.24	0	0	0	0	0	0	0	0	0	0	0	0	0	0	68	68	68	68	68	68			68	0		123	123	123	123	123	123			123	0		0	0	0	0	0	0	0	0	0	0	0	0	0	0	0	0	0	0	0	0	0	0	0	0	0	0	0	0	0	0	0	0	0	0	0	0	0	0	0	0	0	0	0	0	0	0	0	0	0	0	0	0	0	0	0	90.7								15	31.8		350		5.03		3.75			141	3.4		70
0	0	60.94	0	0	0	0	0	0	0	0	0	0	0	0	0	0	90	82	90	82	86	86	32	5.6569	86.093	0.0465116	50	170	142	170	142	156	156	392	19.799	156.627	0.0897436	50	0	0	0	0	0	0	0	0	0	0	0	0	0	0	0	0	0	0	0	0	0	0	0	0	0	0	0	0	0	0	2	0	0	0	1	0	0	0	0	0	1	0	0	1	0	0	0	0	0	0	0	0	0	0	0																4.36		42	139	6	76	71	74		81	6.7
0	0	23.77	0	0	0	0	0	0	0	0	0	0	0	0	0	0	55	55	55	55	55	55			55	0		114	114	114	114	114	114			114	0		0	0	0	0	0	0	0	0	0	0	0	0	0	0	0	0	0	0	0	0	0	0	0	0	0	0	0	0	0	0	0	0	0	0	0	0	0	0	0	0	0	0	0	0	0	0	0	0	0	0	0	0	0	0	0	90.9		0.1	0.6	0	0.05	0.8	3.9	5.4	31.8		192		3.99		3.9		42.5	136.6	3.4	74.9	77	40		11	6					12.7
0	0	23.75	0	0	0	0	0	0	0	0	0	0	0	0	0	0	70	70	70	70	70	70	0	0	70	0	0	110	110	110	100	106.667	110	33.3333	5.7735	106.771	0.0441942	66.6667	0	0	0	0	0	0	0	0	0	0	0	0	0	0	0	0	0	0	0	0	0	0	0	0	0	0	0	0	0	0	0	0	0	0	0	0	0	0	0	0	0	0	0	0	0	0	0	0	0	0	0	0	0	0	0	85.6								8.51	30.4		241		3.75																	11.4
0	0	77.58	0	0	0	0	0	0	0	0	0	0	0	0	0	0	67	72	78	67	72.3333	72	30.3333	5.5076	72.473	0.0621693	66.6667	122	150	150	122	140.333	149	252.333	15.885	140.931	0.0924232	33.3333	0	0	0	0	0	0	0	0	0	0	0	0	0	0	0	0	0	0	0	0	0	0	0	0	0	0	0	0	0	0	3	0	0	0	1	0	0	1	0	0	0	0	0	0	0	0	0	0	0	0	0	0	0	0	0
0	0	60.23	0	0	0	0	0	0	0	0	0	0	0	0	0	0	78	71	78	62	69.7143	71	31.2381	5.5891	69.9061	0.0742245	57.1429	163	128	163	128	145.714	148	151.571	12.3114	146.159	0.0782228	71.4286	0	0	0	0	0	0	0	0	0	0	0	0	0	0	0	0	0	0	0	0	0	0	0	0	0	0	0	0	0	0	2	0	0	0	0	0	0	0	0	0	0	0	0	0	0	0	0	0	0	0	0	0	0	0	0																4			142	5.7		61
0	0	24.94	0	0	0	0	0	0	0	0	0	0	0	0	0	0	66	64	66	64	65	65	2	1.4142	65.0077	0.0153846	0	120	113	120	113	116.5	116.5	24.5	4.9497	116.553	0.0300429	50	0	0	0	0	0	0	0	0	0	0	0	0	0	0	0	0	0	0	0	0	0	0	0	0	0	0	0	0	0	0	0	0	0	0	0	0	0	0	0	0	0	0	0	0	0	0	0	0	0	0	0	0	0	0	0																		46.4			77.4
0	0	63.25	0	0	0	0	0	0	0	0	0	0	0	0	0	0	77	77	77	77	77	77			77	0		148	148	148	148	148	148			148	0		0	0	0	0	0	0	0	0	0	0	0	0	0	0	0	0	0	0	0	0	0	0	0	0	0	0	0	0	0	0	2	0	0	0	0	0	1	0	0	0	0	0	0	0	0	0	0	0	0	0	0	0	0	0	0																3.4		44	139	5.8	77	72	53			10	1.82	5.1927	1.68	7.7		5.3
1	1	75.94	0	0	0	0	0	0	0	0	0	0	0	0	0	0	56	56	56	56	56	56			56	0		81	81	81	81	81	81			81	0		0	1	0	0	0	0	0	0	0	0	0	0	0	0	0	0	0	0	0	0	1	0	0	0	0	0	0	0	0	0	4	0	0	0	0	0	0	1	1	0	0	0	0	0	0	0	0	0	0	0	0	0	0	0	0	86.7	0.019	0.092	0.433			1	4.31	8.84	28.5		281		4.47		4.07		31.1	130	8.2	69.5	89	72		14	7					12.7		6.8
0	0	50.39	0	0	0	0	0	0	0	0	0	0	0	0	0	0	70	69	70	66	68.3333	69	4.3333	2.0817	68.3545	0.0248733	0	111	131	131	111	119.333	116	108.333	10.4083	119.636	0.0712154	66.6667	0	0	0	0	0	0	0	0	0	0	0	0	0	0	0	0	0	0	0	0	0	0	0	0	0	0	0	0	0	0	1	0	0	0	0	0	0	0	0	0	0	0	0	0	0	0	0	0	0	0	0	0	0	0	0	91.4			2.3					5.7	31.5		221		4.48		3.7	0.35	46	140	3.5	81	71
0	1	10.69	0	0	0	0	0	0	0	0	0	0	0	0	0	0	47	47	47	47	47	47			47	0		107	107	107	107	107	107			107	0		0	0	0	0	0	0	0	0	0	0	0	0	0	0	0	0	0	0	0	0	0	0	0	0	0	0	0	0	0	0	0	0	0	0	0	0	0	0	0	0	0	0	0	0	0	0	0	0	0	0	0	0	0	0	0	61.7									19.5				6.17													1.67	2.9409	1.12	4.82	12.1	5.2
1	0	64.03	0	0	0	0	0	0	0	0	0	0	0	0	0	0	75	68	77	68	73.3333	75	22.3333	4.7258	73.4348	0.0526174	33.3333	127	116	127	116	121.667	122	30.3333	5.5076	121.75	0.0369609	66.6667	0	0	0	0	0	0	0	0	0	0	0	0	0	0	0	0	0	0	0	0	0	0	0	0	0	0	0	0	0	0	2	0	0	1	0	0	0	0	0	0	0	0	0	0	0	0	0	0	0	0	0	0	0	0	0																4.7		44	141	6.3	76	90		29
0	0	24.93	0	0	0	0	0	0	0	0	0	0	0	0	0	0	54	54	54	54	54	54			54	0		101	101	101	101	101	101			101	0		0	0	0	0	0	0	0	0	0	0	0	0	0	0	0	0	0	0	0	0	0	0	0	0	0	0	0	0	0	0	0	0	0	0	0	0	0	0	0	0	0	0	0	0	0	0	0	0	0	0	0	0	0	0	0																		40.3			73.3
0	1	44.1	0	0	0	0	0	0	0	0	0	0	0	0	0	0	80	90	90	68	77.7143	80	73.9048	8.5968	78.1208	0.102415	57.1429	130	140	140	110	121.429	120	106.286	10.3095	121.803	0.0786037	57.1429	0	0	0	0	0	0	0	0	0	0	0	0	0	0	0	0	0	0	0	0	0	0	0	0	0	0	0	0	0	0	0	0	0	0	0	0	0	0	0	0	0	0	0	0	0	0	0	0	0	0	0	0	0	0	0																4.5		47	141	6.1	75	89	83		9	6.7						10.5
0	0	21.54	0	0	0	0	0	0	0	0	0	0	0	0	0	0	74	74	74	74	74	74			74	0		112	112	112	112	112	112			112	0		0	0	0	0	0	0	0	0	0	0	0	0	0	0	0	0	0	0	0	0	0	0	0	0	0	0	0	0	0	0	0	0	0	0	0	0	0	0	0	0	0	0	0	0	0	0	0	0	0	0	0	0	0	0	0																		43.4			74.1		46		19	11
0	0	67.34	0	0	0	0	0	0	0	0	0	0	0	0	0	0	85	91	93	66	79	80	125.667	11.2101	79.6788	0.131374	57.1429	152	175	184	114	153.286	152	553.905	23.5352	154.827	0.142149	85.7143	0	1	0	0	0	0	0	0	0	0	0	0	0	0	0	0	0	0	0	0	0	0	0	0	0	0	0	0	0	0	2	0	0	0	0	0	0	0	1	0	0	0	0	0	0	0	0	0	0	0	0	0	0	0	0	85.5	0	0.1	2			0.6	3	7.5	30.4		246		3.8		3.89		38.96	138.15	12.2	77.2	189	95	21	17	7.72	1.793			4.4544	11.5	5.69	5.41
0	0	33.7	0	0	0	0	0	0	0	0	0	0	0	0	0	0	62	54	62	54	58	58	32	5.6569	58.1378	0.0689655	50	105	92	105	92	98.5	98.5	84.5	9.1924	98.7142	0.0659898	50	0	0	0	0	0	0	0	0	0	0	0	0	0	0	0	0	0	0	0	0	0	0	0	0	0	0	0	0	0	0	0	0	0	0	0	0	0	0	0	0	0	0	0	0	0	0	0	0	0	0	0	0	0	0	0
0	0	47.45	0	0	0	0	0	0	0	0	0	0	0	0	0	0	89	89	89	89	89	89			89	0		147	147	147	147	147	147			147	0		0	0	0	0	0	0	0	0	0	0	0	0	0	0	0	0	0	0	0	0	0	0	0	0	0	0	0	0	0	0	0	0	0	0	0	0	0	0	0	0	0	0	0	0	0	0	0	0	0	0	0	0	0	0	0
0	0	48.04	0	0	0	0	0	0	0	0	0	0	0	0	0	0	73	84	89	73	83.4	85	37.3	6.1074	83.5787	0.0654988	20	108	155	159	108	137.4	134	423.3	20.5743	138.627	0.133931	40	0	0	0	0	0	0	0	0	0	0	0	0	0	0	0	0	0	0	0	0	0	0	0	0	0	0	0	0	0	0	0	0	0	0	0	0	1	0	1	0	0	0	0	0	0	0	0	0	0	0	0	0	0	0	0
0	0	52.35	0	0	0	0	0	0	0	0	0	0	0	0	0	0	83	88	88	74	82	84	24.5	4.9497	82.1327	0.0569106	55.5556	125	137	137	113	124.111	125	54.8611	7.4068	124.307	0.0562659	44.4444	0	0	0	0	0	0	1	0	0	0	0	0	0	0	0	0	0	0	0	0	0	0	0	0	0	0	0	0	0	0	1	0	0	0	0	0	0	0	0	0	0	0	0	0	0	0	0	0	0	0	0	0	0	0	0
0	0	42.37	0	0	0	0	0	0	0	0	0	0	0	0	0	0	90	74	90	74	80.8	80	33.2	5.7619	80.9642	0.0637827	40	135	123	135	110	121.6	120	80.3	8.961	121.864	0.0659127	60	0	0	0	0	0	0	0	0	0	0	0	0	0	0	0	0	0	0	0	0	0	0	0	0	0	0	0	0	0	0	0	0	0	0	0	0	0	0	0	0	0	0	0	0	0	0	0	0	0	0	0	0	0	0	0	61.8								5.9	19		232		4.96		4.2			141	3.8		55					1.78			3.62	9.4		5.7
0	0	49.61	0	0	0	0	0	0	0	0	0	0	0	0	0	0	70	70	70	70	70	70			70	0		116	116	116	116	116	116			116	0		0	0	0	0	0	0	0	0	0	0	0	0	0	0	0	0	0	0	0	0	0	0	0	0	0	0	0	0	0	0	0	0	0	0	0	0	0	0	0	0	0	0	0	0	0	0	0	0	0	0	0	0	0	0	0
0	0	45.32	0	0	0	0	0	0	0	0	0	0	0	0	0	0	90	87	94	76	83.9	84	31.4333	5.6065	84.0684	0.0633949	70	120	128	148	108	129.2	127.5	150.844	12.2819	129.724	0.0901827	80	0	0	0	0	0	1	1	0	0	0	0	0	0	0	0	0	0	0	0	0	0	0	0	0	0	0	0	0	0	0	0	0	0	0	1	0	0	0	0	0	0	0	0	0	0	0	0	0	0	0	0	0	0	0	0																4.18	0.399		139	5.3		77
0	0	40.34	0	0	0	0	0	0	0	0	0	0	0	0	0	0	105	74	105	72	82	79.5	67.5789	8.2206	82.3905	0.0977133	40	154	108	154	108	122.8	118	161.537	12.7097	123.423	0.100879	55	0	0	0	0	0	0	0	0	0	0	0	0	0	0	0	0	0	0	0	0	0	0	0	0	0	0	0	0	0	0	0	0	0	0	0	0	0	0	0	0	0	0	0	0	0	0	0	0	0	0	0	0	0	0	0																3.2		43.1	138.4	5	79	88	73			7							3.5
0	0	24.35	0	0	0	0	0	0	0	0	0	0	0	0	0	0	66	66	84	58	68.0588	66	54.8088	7.4033	68.4367	0.10553	70.5882	176	148	212	140	181.235	180	473.691	21.7644	182.461	0.116504	82.3529	0	0	0	0	0	0	0	0	0	0	0	0	0	0	0	0	0	0	0	0	0	0	0	0	0	0	0	0	0	0	0	0	0	0	0	0	1	0	0	0	0	0	0	0	0	0	0	0	0	0	0	0	0	0	0
0	1	13.29	0	0	0	0	0	0	0	0	0	0	0	0	0	0	56	52	56	52	53.3333	52	5.3333	2.3094	53.3667	0.0353553	0	102	109	109	102	106.333	108	14.3333	3.7859	106.378	0.0290709	33.3333	0	0	0	0	0	0	0	0	0	0	0	0	0	0	0	0	0	0	0	0	0	0	0	0	0	0	0	0	0	0	0	0	0	0	0	0	0	0	0	0	0	0	0	0	0	0	0	0	0	0	0	0	0	0	0
0	1	19.67	0	0	0	0	0	0	0	0	0	0	0	0	0	0	80	75	80	75	77.5	77.5	12.5	3.5355	77.5403	0.0322581	50	130	120	130	120	125	125	50	7.0711	125.1	0.04	50	0	0	0	0	0	0	0	0	0	0	0	0	0	0	0	0	0	0	0	0	0	0	0	0	0	0	0	0	0	0	0	0	0	0	0	0	0	0	0	0	0	0	0	0	0	0	0	0	0	0	0	0	0	0	0
0	0	24.97	0	0	0	0	0	0	0	0	0	0	0	0	0	0	71	71	71	71	71	71			71	0		123	123	123	123	123	123			123	0		0	0	0	0	0	0	0	0	0	0	0	0	0	0	0	0	0	0	0	0	0	0	0	0	0	0	0	0	0	0	0	0	0	0	0	0	0	0	0	0	0	0	0	0	0	0	0	0	0	0	0	0	0	0	0
0	0	24.42	0	0	0	0	0	0	0	0	0	0	0	0	0	0	71	71	71	71	71	71			71	0		117	117	117	117	117	117			117	0		0	0	0	0	0	0	0	0	0	0	0	0	0	0	0	0	0	0	0	0	0	0	0	0	0	0	0	0	0	0	0	0	0	0	1	0	0	0	0	0	0	0	0	0	0	0	0	0	0	0	0	0	0	0	0
0	1	16.15	0	0	0	0	0	0	0	0	0	0	0	0	0	0	65	76	76	65	70.5	70.5	60.5	7.7782	70.7142	0.0780142	50	100	163	163	100	131.5	131.5	1984.5	44.5477	135.22	0.239544	50	0	0	0	0	0	0	0	0	0	0	0	0	0	0	0	0	0	0	0	0	0	0	0	0	0	0	0	0	0	0	0	0	0	0	0	0	0	0	0	0	0	0	0	0	0	0	0	0	0	0	0	0	0	0	0
0	1	56.64	0	0	0	0	0	0	0	0	0	0	0	0	0	0	65	73	73	65	70	72	19	4.3589	70.0904	0.0508432	33.3333	107	126	131	107	121.333	126	160.333	12.6623	121.773	0.0852091	66.6667	1	0	0	0	0	0	0	0	1	0	0	0	0	0	0	0	0	0	0	0	0	0	0	1	0	0	0	0	0	0	1	1	0	0	0	1	0	1	0	0	0	0	0	0	0	0	0	0	0	0	0	0	0	0	0	84.4								14.8	29.1		405		4.29		4.4	0.34	38.5	142.8	6.6	71.8	102	87		16	7					12.5		4.6
1	0	84.31	0	1	0	0	0	1	0	0	2005-12-09	0	0	0	2005-12-09	0	63	58	63	57	59.3333	58	10.3333	3.2146	59.3914	0.044236	33.3333	147	142	147	136	141.667	142	30.3333	5.5076	141.738	0.0317429	66.6667	1	0	0	0	0	0	0	0	1	0	0	0	0	0	1	0	0	0	0	0	0	0	0	0	0	0	0	0	0	0	4	0	0	1	1	0	0	0	1	0	0	0	0	0	0	0	0	0	0	0	0	0	0	0	1	96.2								6.8	33.7		258		3.78		4.1			140.1	10.3		90									12.7	5.4
1	0	81.31	0	0	0	0	0	0	0	0	0	0	0	0	0	0	68	78	78	68	73.6667	75	26.3333	5.1316	73.7857	0.0568769	33.3333	157	142	172	142	157	157	225	15	157.477	0.0780092	66.6667	1	1	1	0	0	1	0	0	1	0	0	0	1	0	0	0	0	0	0	0	0	0	0	1	0	0	0	0	0	0	6	1	0	0	1	1	0	1	0	0	0	0	0	0	0	0	0	0	0	0	0	0	0	0	0									6.69							4.59		37.9	131	9.1	77.2	172
1	1	69.08	1	0	0	0	0	0	0	2004-03-23	0	0	0	0	0	0	78	78	78	78	78	78			78	0		115	115	115	115	115	115			115	0		0	0	0	0	0	0	0	0	0	0	0	0	0	0	0	0	0	0	0	0	1	0	0	0	0	0	0	0	0	0	3	0	0	0	0	0	0	0	0	0	0	0	0	0	0	0	0	0	0	0	0	0	0	0	0
0	0	50.3	0	0	0	0	0	0	0	0	0	0	0	0	0	0	99	75	99	75	87	87	54.4	7.3756	87.2838	0.0808321	63.6364	154	144	165	137	148.909	145	94.0909	9.7	149.196	0.0621092	72.7273	0	0	0	0	0	0	0	0	0	0	0	0	0	0	0	0	0	0	0	0	0	0	0	0	0	0	0	0	0	0	1	0	0	0	0	0	0	0	0	0	0	0	0	0	0	0	0	0	0	0	0	0	0	0	0
1	0	81.99	0	0	0	0	0	0	0	0	0	0	0	0	0	0	60	50	60	50	55	55	50	7.0711	55.2268	0.0909091	50	127	124	127	124	125.5	125.5	4.5	2.1213	125.509	0.0119522	0	0	0	0	0	0	1	0	0	0	0	0	0	0	0	0	0	0	0	0	0	0	0	0	0	0	0	0	0	0	0	4	0	0	0	1	0	1	1	0	0	0	0	0	0	0	0	0	0	0	0	0	0	0	0	0	85.6								20	29		287		3.75		3.2		36	144	6.6	79	92		9
0	0	48.56	0	0	0	0	0	0	0	0	0	0	0	0	0	0	85	74	94	63	77.9	77.5	67.2111	8.1982	78.2873	0.0998399	70	130	129	154	125	137.5	136.5	77.3889	8.7971	137.753	0.0606957	80	0	0	0	0	0	0	1	0	0	0	0	0	0	0	0	0	0	0	0	0	0	0	0	0	0	0	0	0	0	0	0	0	0	1	0	0	0	0	0	0	0	0	0	0	0	0	0	0	0	0	0	0	0	0	0																4.32			140	5.1		68					0.77	1.63	1.19	3.17		6.09
1	1	75.58	0	0	0	0	0	0	0	0	0	0	0	0	0	0	72	70	95	53	72.2	71	135.511	11.6409	73.0397	0.152958	90	142	130	174	77	140.5	141	725.389	26.933	142.804	0.181857	70	0	0	0	0	0	0	1	0	1	0	0	0	0	0	0	0	0	0	0	0	0	0	0	0	1	0	1	0	0	0	5	0	0	0	1	0	0	0	1	0	0	0	0	0	0	0	0	0	0	0	0	0	0	0	0
0	0	54.19	0	0	0	0	0	0	0	0	0	0	0	0	0	0	63	60	77	60	66.6667	63	82.3333	9.0738	67.0771	0.111131	66.6667	120	117	120	108	115	117	39	6.245	115.113	0.0443393	66.6667	1	0	0	0	0	0	0	0	1	0	0	0	0	0	0	0	0	0	0	0	0	0	0	1	0	0	0	0	0	0	1	0	0	0	1	0	0	1	0	0	1	0	0	1	0	0	0	0	0	0	0	0	0	0	0																4.2		41	145	5.4	78	77	67	19	28	11
1	1	64.17	1	0	0	0	0	0	0	2013-06-14	0	0	0	0	0	0	85	70	85	70	77.5	77.5	112.5	10.6066	77.8621	0.0967742	50	139	134	139	134	136.5	136.5	12.5	3.5355	136.523	0.018315	50	0	0	0	0	0	0	0	0	0	0	0	0	0	0	0	0	0	0	0	0	0	0	0	0	0	0	0	0	0	0	2	0	0	0	0	0	0	0	0	0	0	0	0	0	0	0	0	0	0	0	0	0	0	0	0
0	0	71.56	0	0	0	0	0	0	0	0	0	0	0	0	0	0	67	66	67	66	66.5	66.5	0.5	0.7071	66.5019	0.0075188	0	115	149	149	115	132	132	578	24.0416	133.09	0.128788	50	1	0	0	0	0	1	0	0	1	0	0	0	0	0	0	0	0	0	0	0	0	0	0	1	0	0	0	0	0	0	3	1	0	0	1	0	0	1	0	0	1	0	0	1	0	0	0	0	0	0	0	0	0	0	0																4.5			141	5.2		66
1	0	71.09	0	0	0	0	0	0	0	0	0	0	0	0	0	0	83	83	83	83	83	83			83	0		143	143	143	143	143	143			143	0		0	0	0	0	0	0	0	0	0	0	0	0	0	0	0	0	0	0	0	0	0	0	0	0	0	0	0	0	0	0	3	0	0	0	0	0	0	0	0	0	0	0	0	0	0	0	0	0	0	0	0	0	0	0	0
1	0	89.3	0	0	0	0	0	0	0	0	0	0	0	0	0	0	80	60	80	50	61.5833	60.5	66.9924	8.1849	62.0799	0.127249	66.6667	177	151	177	119	143	141	288.182	16.9759	143.921	0.113659	75	0	0	0	0	0	0	0	0	0	0	0	0	0	0	0	0	0	0	0	0	0	0	0	0	0	0	0	0	0	0	4	0	0	1	0	0	0	0	0	0	0	0	0	0	0	0	0	0	0	0	0	0	0	0	0	94.5	0.047	0.027	1.26			0.393	3.96	6.08	32.7		186		3.2		4.3		36.398	143	6.9	64	83	74.855		13.32	4.2794					10.5
1	0	69.53	1	0	0	0	0	0	0	2006-12-22	0	0	0	0	0	0	72	63	84	55	64.25	62	60.9318	7.8059	64.6832	0.11632	66.6667	134	121	147	120	133.167	131	108.151	10.3996	133.538	0.0747698	75	0	0	0	0	0	0	0	0	0	0	0	0	0	0	0	0	0	0	0	0	0	0	0	0	0	0	0	0	0	0	2	0	0	0	0	0	0	0	0	0	0	0	0	0	0	0	0	0	0	0	0	0	0	0	0
1	0	68.41	1	0	0	0	0	0	0	2016-12-23	0	0	0	0	0	0	81	81	81	81	81	81			81	0		115	115	115	115	115	115			115	0		0	1	0	0	0	0	1	0	0	0	0	0	0	0	0	0	0	0	0	0	0	0	0	0	0	0	0	0	0	0	2	0	0	0	0	0	0	0	0	0	0	0	0	0	0	0	0	0	0	0	0	0	0	0	0	90.4	0.05	0.24	2.52			0.84	8.4	12.2	31.3	0.11	277		3.74	0.338	4.7		38	141	4.6	76	90	95	17	9	12					11.7		5.9
1	1	72.57	0	0	0	0	0	0	0	0	0	0	0	0	0	0	91	79	92	69	83.6667	86	67	8.1854	84.0218	0.0922377	77.7778	157	144	162	125	149.778	155	172.444	13.1318	150.289	0.0826611	77.7778	0	0	0	0	0	0	0	0	0	0	0	0	0	0	0	0	0	0	0	0	0	0	0	0	0	0	0	0	0	0	3	0	0	1	0	0	0	0	1	0	0	0	0	0	0	0	0	0	0	0	0	0	0	0	0
0	1	64.8	0	0	0	0	0	0	0	0	0	0	0	0	0	0	87	85	87	68	78.2727	79	38.2182	6.1821	78.4944	0.0753058	72.7273	150	154	154	114	132.273	134	162.218	12.7365	132.829	0.0918085	63.6364	0	1	0	0	0	0	0	0	0	0	0	0	0	0	0	0	0	0	0	0	0	0	0	0	0	0	0	0	0	0	2	0	0	0	1	0	0	0	1	0	0	0	0	0	0	0	0	0	0	0	0	0	0	0	0
0	0	56.52	0	0	0	0	0	0	0	0	0	0	0	0	0	0	90	90	90	90	90	90			90	0		150	150	150	150	150	150			150	0		0	0	0	0	0	0	0	0	0	0	0	0	0	0	0	0	0	0	0	0	0	0	0	0	0	0	0	0	0	0	1	0	0	0	0	0	0	0	0	0	0	0	0	0	0	0	0	0	0	0	0	0	0	0	0
0	0	50.76	0	0	0	0	0	0	0	0	0	0	0	0	0	0	80	80	80	80	80	80			80	0		130	130	130	130	130	130			130	0		0	0	0	0	0	0	0	0	0	0	0	0	0	0	0	0	0	0	0	0	0	0	0	0	0	0	0	0	0	0	1	0	0	0	0	0	0	0	0	0	0	0	0	0	0	0	0	0	0	0	0	0	0	0	0
0	0	68.38	0	0	0	0	0	0	0	0	0	0	0	0	0	0	71	86	94	71	83.1429	86	61.8095	7.8619	83.4609	0.0875446	71.4286	138	136	162	134	145.571	145	105.952	10.2933	145.883	0.0654645	71.4286	0	0	0	0	0	0	0	0	0	0	0	0	0	0	0	0	0	0	0	0	0	0	0	0	0	0	0	0	0	0	2	0	0	0	0	0	0	1	0	0	0	0	0	0	0	0	0	0	0	0	0	0	0	0	0
1	1	76.86	0	0	0	0	0	0	0	0	0	0	0	0	0	0	69	54	81	54	65.3	64.5	62.4556	7.9029	65.729	0.114814	70	160	133	163	127	149.1	154	164.767	12.8361	149.596	0.081673	80	0	0	0	0	1	1	0	0	1	0	0	0	1	0	0	0	0	0	0	0	0	0	0	0	0	0	0	0	0	0	4	1	0	0	1	0	0	0	1	0	0	0	0	0	0	0	0	0	0	0	0	0	0	0	0	96.8	0.036	0.424	2.09			0.758	7.04	10.3	33		203		4.24		4.67		41.4	139	8.6	82.2	145	76		4	5					14
1	0	62.03	0	0	0	0	0	0	0	0	0	0	0	0	0	0	66	62	78	58	66.1667	64.5	49.7667	7.0545	66.4793	0.0973284	50	138	150	189	138	163.333	158.5	407.867	20.1957	164.37	0.112874	50	0	0	0	0	0	0	0	0	0	0	0	0	0	0	0	0	0	0	0	0	0	0	0	0	0	1	0	0	0	0	3	1	0	0	0	1	0	1	0	0	0	0	0	0	0	0	0	0	0	0	0	0	0	0	0																4.9			144	9		105
1	1	83.61	0	0	0	0	0	0	0	0	0	0	0	0	0	0	69	76	76	58	68.25	69.5	56.25	7.5	68.5584	0.0951676	50	153	174	174	136	152.5	150	255	15.9687	153.126	0.090684	75	1	0	0	0	0	1	0	0	0	0	0	0	0	0	1	0	0	0	0	0	0	0	0	0	0	0	0	0	0	0	4	0	0	1	1	1	0	1	1	0	0	0	0	0	0	0	0	0	0	0	0	0	0	0	0	91.5		0.1	1.3	0		0.4	3.3	5.1	30.3		213		3.92		3.7		36.2	136.8	7.8	69.7	108	65		16	11	0.72	3.2227	1.25	4.8	11.9	4.9
1	1	82.38	0	0	0	0	0	0	0	0	0	0	0	0	0	0	82	82	82	82	82	82			82	0		198	198	198	198	198	198			198	0		1	0	0	0	0	1	0	0	1	1	0	0	0	0	0	0	0	0	0	0	0	0	0	1	0	0	0	0	0	0	5	1	0	1	0	1	0	1	0	0	1	0	0	1	0	0	0	0	0	0	0	0	0	0	0																4.1		42	141	6.6	78	97	141	16	11	9
1	0	74.8	0	0	0	0	0	0	0	0	0	0	0	0	0	0	70	80	95	70	80.5882	80	37.1324	6.0936	80.8048	0.0733568	64.7059	120	150	150	110	127.059	130	159.559	12.6317	127.648	0.0964475	58.8235	0	0	0	0	0	0	0	0	0	0	0	0	0	0	0	0	0	0	0	0	0	0	0	0	0	0	0	0	0	0	3	0	0	1	1	0	0	0	0	0	0	0	0	0	0	0	0	0	0	0	0	0	0	0	0																																6
0	1	51.21	0	0	0	0	0	0	0	0	0	0	0	0	0	0	94	78	96	71	84.2	82	68.1714	8.2566	84.577	0.0947344	46.6667	134	119	153	109	130.733	127	211.924	14.5576	131.488	0.107578	66.6667	0	0	0	0	0	0	0	0	0	0	0	0	0	0	0	0	0	0	0	0	0	0	0	0	0	0	0	0	0	0	1	0	0	0	0	0	0	0	0	0	0	0	0	0	0	0	0	0	0	0	0	0	0	0	0
1	0	79.79	0	1	0	0	0	0	0	0	2015-05-18	0	0	0	0	0	57	51	73	51	60.4	58	67.8	8.2341	60.8473	0.121933	60	131	113	150	113	127	127	227.5	15.0831	127.715	0.106226	80	0	0	0	0	0	0	0	0	1	0	0	0	0	0	0	0	0	0	0	0	0	0	0	0	0	0	0	0	0	0	3	1	0	1	0	0	0	0	1	0	1	0	0	1	0	0	0	0	0	0	0	0	0	0	0																4.03			139	6.1		66					1.22	2.6355	1.41	4.6
1	1	44.45	0	0	0	0	0	0	0	0	0	0	0	0	0	0	81	67	81	67	74	74	98	9.8995	74.3303	0.0945946	50	120	97	120	97	108.5	108.5	264.5	16.2635	109.108	0.105991	50	0	0	0	0	0	0	0	0	0	0	0	0	0	0	0	0	0	0	0	0	0	0	0	0	0	0	0	0	0	0	0	0	0	0	0	0	0	0	0	0	0	0	0	0	0	0	0	0	0	0	0	0	0	0	0																4.41		37.3	138.7	5.6	64	93	74			7	1.33	3.3555	1.44	5.4
1	0	84.52	0	0	1	0	0	0	0	0	0	2016-09-08	0	0	0	0	75	68	75	68	71.2857	71	8.5714	2.9277	71.3372	0.0380234	28.5714	126	131	154	126	141.286	139	120.238	10.9653	141.65	0.0718537	57.1429	0	0	0	0	0	0	0	0	0	0	0	1	0	0	0	0	0	0	0	0	0	0	0	0	0	0	0	0	0	0	4	0	0	1	0	0	0	0	0	0	0	0	0	0	0	0	0	0	0	0	0	0	0	0	0
0	1	62.39	0	0	0	0	0	0	0	0	0	0	0	0	0	0	74	74	74	74	74	74			74	0		111	111	111	111	111	111			111	0		1	0	0	0	0	0	0	0	1	0	0	0	0	0	0	0	0	0	0	0	0	0	0	1	0	0	0	0	0	0	2	1	0	0	1	0	0	1	1	0	1	0	0	1	0	0	0	0	0	0	0	0	0	0	0
0	1	55.42	0	0	0	0	0	0	0	0	0	0	0	0	0	0	82	88	88	71	80.625	80.5	33.6964	5.8049	80.8076	0.0673482	62.5	123	148	149	112	133.375	135	160.268	12.6597	133.9	0.0887877	62.5	0	0	0	0	0	0	0	0	0	0	0	0	0	0	0	0	0	0	0	0	0	0	0	0	0	0	0	0	0	0	1	0	0	1	1	0	0	0	0	0	0	0	0	0	0	0	0	0	0	0	0	0	0	0	0	90.7								4.86	30.4		181		5.8		3.84			140	6.6		102									17.6
0	0	51.13	0	0	0	0	0	0	0	0	0	0	0	0	0	0	75	75	75	75	75	75			75	0		119	119	119	119	119	119			119	0		0	0	0	0	0	0	0	0	0	0	0	0	0	0	0	0	0	0	0	0	0	0	0	0	0	0	0	0	0	0	1	0	0	0	0	0	0	0	0	0	0	0	0	0	0	0	0	0	0	0	0	0	0	0	0																						83										5.6
0	1	47.74	0	0	0	0	0	0	0	0	0	0	0	0	0	0	90	91	91	80	86.75	88	24.9167	4.9917	86.8576	0.0498317	50	151	135	152	135	144	144.5	76.6667	8.756	144.2	0.0526589	25	0	0	0	0	0	0	0	0	0	0	0	0	0	0	0	0	0	0	0	0	0	0	0	0	0	0	0	0	0	0	0	0	0	1	0	0	0	0	0	0	0	0	0	1	0	0	0	0	0	0	0	0	0	0	0
1	0	85.36	0	0	0	0	0	0	0	0	0	0	0	0	0	0	75	75	75	75	75	75			75	0		155	155	155	155	155	155			155	0		0	1	0	0	0	1	0	0	0	0	0	0	0	0	0	0	0	0	0	0	0	0	0	0	0	0	0	0	0	0	4	0	0	0	1	0	1	0	0	0	1	0	0	0	0	0	0	0	0	0	0	0	0	0	0																									8
0	1	52.04	0	0	0	0	0	0	0	0	0	0	0	0	0	0	66	80	80	66	73	73	98	9.8995	73.3348	0.0958904	50	116	120	120	116	118	118	8	2.8284	118.017	0.0169492	0	1	0	0	0	0	0	0	0	1	0	0	0	0	0	0	0	0	0	0	0	0	0	0	1	0	0	0	0	0	0	1	0	0	1	1	0	0	1	0	0	0	0	0	1	0	0	0	0	0	0	0	0	0	0	0																4.4			141	5.2		115
1	1	71.75	0	0	0	0	0	0	0	0	0	0	0	0	0	0	90	70	90	49	74.5	79.5	320.3	17.8969	76.2704	0.219296	50	160	180	190	115	158	162.5	762	27.6043	159.997	0.159489	83.3333	1	0	0	0	1	0	0	0	1	0	0	0	0	0	1	0	0	0	0	0	0	0	0	0	0	0	0	0	0	0	3	1	0	0	1	0	0	0	0	0	0	0	0	0	0	0	0	0	0	0	0	0	0	0	0																5.2			143	8.2		96					1.63	2.9091	1.16	4.81		5.8
1	1	71.44	0	1	0	0	0	1	0	0	2005-02-12	0	0	0	2005-02-12	0	69	67	69	67	68	68	2	1.4142	68.0074	0.0147059	0	120	120	120	120	120	120	0	0	120	0	0	0	1	0	0	0	0	0	0	0	0	0	0	0	0	0	0	0	0	0	0	1	0	0	0	1	0	0	0	0	0	6	0	0	1	0	0	0	0	0	0	0	0	0	0	0	0	0	0	0	0	0	0	0	0	0
1	0	81.09	0	0	0	0	0	0	0	0	0	0	0	0	0	0	60	60	60	60	60	60			60	0		135	135	135	135	135	135			135	0		0	0	0	0	0	1	0	0	0	0	0	0	0	0	0	0	0	0	0	0	0	0	0	0	0	0	0	0	0	0	4	0	0	0	1	0	0	0	1	0	0	0	0	0	0	0	0	0	0	0	0	0	0	0	0																4.2			139	3.4		103					2.25			5.98		5.6
1	1	71.52	0	0	0	0	0	0	0	0	0	0	0	0	0	0	82	77	87	70	78.5333	80	38.1238	6.1744	78.7595	0.0759561	66.6667	162	147	178	120	154.333	155	181.524	13.4731	154.881	0.0843384	66.6667	0	0	0	0	0	0	0	0	1	0	0	0	0	0	0	0	0	0	1	0	0	1	0	0	0	0	0	0	0	0	4	0	0	0	0	0	0	0	0	0	0	0	0	0	0	0	0	0	0	0	0	0	0	0	0
1	1	70.99	0	0	0	0	0	0	0	0	0	0	0	0	0	0	62	67	67	62	64.5	64.5	12.5	3.5355	64.5484	0.0387597	50	117	125	125	117	121	121	32	5.6569	121.066	0.0330579	50	0	0	0	0	0	0	0	0	0	0	0	0	0	0	0	0	0	0	0	0	0	0	0	0	0	0	0	0	0	0	3	0	0	0	1	0	0	0	0	0	0	0	0	0	0	0	0	0	0	0	0	0	0	0	0
1	0	76.29	0	1	0	0	0	0	0	0	2014-12-03	0	0	0	0	0	75	71	88	71	76.1538	75	17.8077	4.2199	76.2617	0.0532391	30.7692	158	140	158	131	145.769	147	69.5256	8.3382	145.989	0.0549573	53.8462	0	0	0	0	0	0	0	0	0	0	0	0	0	0	0	0	0	0	0	0	0	0	0	0	0	0	0	0	0	0	3	0	0	0	0	0	0	0	0	0	0	0	0	0	0	0	0	0	0	0	0	0	0	0	0
1	1	75.39	0	0	0	0	0	0	0	0	0	0	0	0	0	0	80	63	80	63	69.75	68	52.9167	7.2744	70.0339	0.0903197	50	162	155	162	128	143.5	142	308.333	17.5594	144.304	0.105971	50	1	0	0	0	0	1	1	0	1	0	0	1	0	0	0	0	0	0	0	1	0	0	0	1	0	0	0	0	0	0	4	1	1	0	1	0	0	1	1	0	0	0	0	0	0	0	0	0	0	0	0	0	0	0	0
1	0	66.81	0	0	0	0	0	0	0	0	0	0	0	0	0	0	72	71	82	69	75.55	76	16.5763	4.0714	75.6541	0.0525256	45	142	125	157	124	134.9	134	66.5158	8.1557	135.134	0.0589267	60	0	1	0	0	0	0	0	0	0	0	0	0	0	0	0	0	0	0	0	0	0	0	0	0	0	0	0	0	0	0	2	0	0	0	0	0	0	0	0	0	0	0	0	0	0	0	0	0	0	0	0	0	0	0	0
1	1	70.76	0	1	0	0	0	1	0	0	2007-04-25	0	0	0	2007-04-25	0	79	79	79	79	79	79			79	0		135	135	135	135	135	135			135	0		0	1	0	0	0	0	0	0	0	0	0	0	0	0	0	0	0	0	0	0	1	0	0	0	0	0	0	0	0	0	4	0	0	0	0	0	0	0	0	0	0	0	0	0	0	0	0	0	0	0	0	0	0	0	0	92.1								7.43	29.2		179		4.5		3.51		35.1	139.5	5.6	61	135	78			13					13.2		5.3
1	1	76.08	0	0	0	0	0	0	0	0	0	0	0	0	0	0	73	79	89	70	78	79	38.3333	6.1914	78.2103	0.0734887	42.8571	152	136	170	136	153	154	119	10.9087	153.333	0.0660098	85.7143	0	1	0	0	0	0	0	0	0	0	0	0	0	0	0	0	0	0	0	0	0	0	0	0	0	0	0	0	0	0	3	0	0	0	0	0	0	0	0	0	0	0	0	0	0	0	0	0	0	0	0	0	0	0	0	92								14	29.5		305		4.34		4.3		37.3	139	4.5	64.89	86
1	0	69.3	1	0	0	0	0	0	0	2008-03-07	0	0	0	0	0	0	72	72	82	60	71.5	72	81	9	71.9236	0.10901	75	168	154	168	127	153.75	160	356.25	18.8746	154.617	0.106315	75	0	0	0	0	0	0	0	0	0	0	0	0	0	0	0	0	0	0	0	0	0	0	0	0	0	0	0	0	0	0	2	0	0	1	0	0	0	0	1	0	0	0	0	0	0	0	0	0	0	0	0	0	0	0	0
1	1	77.18	0	0	0	0	0	0	0	0	0	0	0	0	0	0	118	60	118	58	73.3571	72	231.94	15.2296	74.8107	0.200056	64.2857	235	113	235	103	150.071	147.5	1019.3	31.9265	153.192	0.205003	71.4286	0	0	0	0	0	0	0	0	0	0	0	0	0	0	0	0	0	0	0	0	0	0	0	0	0	0	0	0	0	0	3	0	0	0	0	0	0	0	0	0	0	0	0	0	0	0	0	0	0	0	0	0	0	0	0																4.61		43.1	135.3	6	79	108
1	1	87.48	0	0	0	0	0	0	0	0	0	0	0	0	0	0	90	90	90	90	90	90			90	0		140	140	140	140	140	140			140	0		0	0	0	0	0	0	0	0	0	0	0	0	0	0	0	0	0	0	0	0	0	0	0	0	0	0	0	0	0	0	4	0	0	0	0	0	0	0	0	0	0	0	0	0	0	0	0	0	0	0	0	0	0	0	0
1	1	88.62	0	0	0	0	1	0	0	0	0	0	0	2011-05-07	0	0	80	80	90	70	80.0556	80	34.1732	5.8458	80.2569	0.0709642	61.1111	145	120	190	120	142.611	142.5	338.016	18.3852	143.726	0.125286	88.8889	0	0	0	0	0	1	0	0	0	0	0	0	0	0	0	0	0	0	0	0	0	0	0	0	0	0	0	0	0	0	4	0	0	1	1	0	0	1	0	0	0	0	0	0	0	0	0	0	0	0	0	0	0	0	0																4.2			141	6.6		97					0.93			4.66			6.5
1	1	85.89	0	0	0	0	0	0	0	0	0	0	0	0	0	0	72	72	72	72	72	72			72	0		159	159	159	159	159	159			159	0		0	0	0	0	0	0	0	0	0	0	0	0	0	0	0	0	0	0	0	0	0	0	0	0	0	0	0	0	0	0	4	0	0	1	0	0	0	0	0	0	0	0	0	0	0	0	0	0	0	0	0	0	0	0	0	80.5	0.055	0.509	2.82			0.856	10.8	11.4	26.7		252		4.18		4.27		38.1	134.8	8.8	69	94	108			6					11.2		7.5
1	1	81.55	1	0	0	0	0	0	0	2003-10-03	0	0	0	0	0	0	64	64	64	64	64	64			64	0		152	152	152	152	152	152			152	0		0	1	0	0	0	1	0	0	0	0	0	0	0	0	0	0	0	0	0	0	1	0	0	0	0	0	0	0	0	0	5	0	0	1	0	0	1	0	0	0	0	0	0	0	0	0	0	0	0	0	0	0	0	0	0	75.5								10.5	24.8		170		5.58		3.8		42	140	6.3	73	125		23
0	1	47.36	0	0	0	0	0	0	0	0	0	0	0	0	0	0	71	80	80	71	75.5	75.5	40.5	6.364	75.634	0.0596026	50	144	123	144	123	133.5	133.5	220.5	14.8492	133.912	0.0786517	50	0	0	0	0	0	0	0	0	0	0	0	0	0	0	0	0	0	0	0	0	0	0	0	0	0	0	0	0	0	0	0	0	0	0	0	0	0	0	0	0	0	0	0	0	0	0	0	0	0	0	0	0	0	0	0
0	0	55.81	0	0	0	0	0	0	0	0	0	0	0	0	0	0	86	86	86	86	86	86			86	0		143	143	143	143	143	143			143	0		0	0	0	0	0	0	0	0	0	0	0	0	0	0	0	0	0	0	0	0	0	0	0	0	0	0	0	0	0	0	1	0	0	0	1	0	0	0	0	0	0	0	0	0	0	0	0	0	0	0	0	0	0	0	0																	0.33
1	0	54.78	0	0	1	0	0	0	0	0	0	2003-07-04	0	0	0	0	70	70	70	70	70	70			70	0		162	162	162	162	162	162			162	0		0	0	0	0	0	0	0	0	0	0	0	0	0	0	0	0	0	0	0	0	0	0	0	0	1	0	0	0	0	0	3	0	0	1	1	0	1	0	0	0	0	0	0	0	0	0	0	0	0	0	0	0	0	0	0	90								7.5	30.5		312		4.03		3.9		36	139.3	5.3	77.3	78
1	0	76.08	0	0	0	0	0	0	0	0	0	0	0	0	0	0	78	61	78	61	68.5	67.5	53.6667	7.3258	68.7932	0.0926174	75	171	159	180	148	164.5	165	195	13.9642	164.944	0.073516	75	0	0	0	0	0	0	0	0	0	0	0	0	0	0	0	0	0	0	0	0	0	0	0	0	0	0	0	0	0	0	3	0	0	0	0	0	0	0	0	0	0	0	0	0	0	0	0	0	0	0	0	0	0	0	1	90.2	0	0.1	2.5			0.4	3.2	6.06	29.7		227		4.18		3.94		38.4	142	5.1	70.6	62	77		17	5					12.4
1	1	65.15	0	0	0	0	0	0	0	0	0	0	0	0	0	0	72	66	72	66	69	69	18	4.2426	69.0652	0.0434783	50	115	113	115	113	114	114	2	1.4142	114.004	0.00877193	0	0	0	0	0	0	1	0	0	1	0	0	0	0	0	0	0	0	0	0	0	0	0	0	0	0	0	0	0	0	0	2	0	0	0	1	0	1	0	0	0	0	0	0	0	0	0	0	0	0	0	0	0	0	0	0
1	0	84.35	0	1	0	0	0	1	0	0	2007-03-01	0	0	0	2007-03-01	0	52	67	79	52	62.75	60	164.25	12.816	63.724	0.176876	75	144	149	149	144	146.5	146.5	8.3333	2.8868	146.521	0.0170648	75	0	1	1	0	1	1	0	0	0	0	0	0	0	0	0	0	0	0	0	0	0	0	0	0	0	0	0	0	0	0	4	1	0	0	0	0	0	0	0	0	0	0	0	0	0	0	0	0	0	0	0	0	0	0	0																5		38	144	7.6	62	155		13
0	0	51.6	0	0	0	0	0	0	0	0	0	0	0	0	0	0	74	72	84	62	72.2727	72	51.6182	7.1846	72.5966	0.094783	81.8182	114	110	126	95	114	114	107.6	10.373	114.428	0.0867571	72.7273	0	0	0	0	0	0	1	0	0	0	0	0	0	0	0	0	0	0	0	0	0	0	0	0	0	0	0	0	0	0	1	1	0	0	0	0	0	0	0	0	0	0	0	0	0	0	0	0	0	0	0	0	0	0	0
0	1	53.01	0	0	0	0	0	0	0	0	0	0	0	0	0	0	96	83	96	82	87.9	86	26.5444	5.1521	88.0358	0.0556057	30	199	153	199	126	161.7	163.5	474.678	21.7871	163.016	0.127823	80	0	0	0	0	0	1	0	0	0	0	0	0	0	0	0	0	0	0	0	0	0	0	0	0	0	0	0	0	0	0	1	1	0	1	1	0	0	0	1	0	0	0	0	0	0	0	0	0	0	0	0	0	0	0	0																4.1		41.5	134.8	5.3	84	113
1	1	58.75	0	1	0	0	0	0	0	0	2006-05-18	0	0	0	0	0	62	55	62	55	58.5	58.5	24.5	4.9497	58.6046	0.0598291	50	122	117	122	117	119.5	119.5	12.5	3.5355	119.526	0.0209205	50	0	0	0	0	0	0	0	0	0	0	0	0	0	0	0	0	0	0	0	0	0	0	0	0	0	0	0	0	0	0	1	0	0	0	0	0	0	0	1	0	0	0	0	0	0	0	0	0	0	0	0	0	0	0	0
0	1	40.7	0	0	0	0	0	0	0	0	0	0	0	0	0	0	70	70	70	70	70	70			70	0		137	137	137	137	137	137			137	0		0	0	0	0	0	0	0	0	0	0	0	0	0	0	0	0	0	0	0	0	0	0	0	0	0	0	0	0	0	0	0	0	0	0	0	0	0	0	0	0	0	0	0	0	0	0	0	0	0	0	0	0	0	0	0																4.4			143	3.4		93
0	1	44.36	0	0	0	0	0	0	0	0	0	0	0	0	0	0	95	73	95	72	87.6667	88.5	61.697	7.8547	87.9886	0.0857834	33.3333	154	123	160	116	143.583	150	225.538	15.0179	144.302	0.100141	50	0	0	0	0	0	0	0	0	0	0	0	0	0	0	0	0	0	0	0	0	0	0	0	0	0	0	0	0	0	0	0	0	0	0	0	0	0	0	0	0	0	0	0	0	0	0	0	0	0	0	0	0	0	0	0
0	0	53.32	0	0	0	0	0	0	0	0	0	0	0	0	0	0	74	90	90	58	72.4167	73.5	84.8106	9.2093	72.9515	0.121757	50	117	152	156	100	128.917	131.5	381.356	19.5283	130.265	0.145031	75	0	0	0	0	0	0	0	0	0	0	0	0	0	0	0	0	0	0	0	0	0	0	0	0	0	0	0	0	0	0	1	0	0	0	0	0	0	0	0	0	0	0	0	0	0	0	0	0	0	0	0	0	0	0	0
0	0	20.09	0	0	0	0	0	0	0	0	0	0	0	0	0	0	60	60	60	60	60	60			60	0		109	109	109	109	109	109			109	0		0	0	0	0	0	0	0	0	0	0	0	0	0	0	0	0	0	0	0	0	0	0	0	0	0	0	0	0	0	0	0	0	0	0	0	0	0	0	0	0	0	0	0	0	0	0	0	0	0	0	0	0	0	0	0
0	1	14.8	0	0	0	0	0	0	0	0	0	0	0	0	0	0	63	63	63	63	63	63			63	0		112	112	112	112	112	112			112	0		0	0	0	0	0	0	0	0	0	0	0	0	0	0	0	0	0	0	0	0	0	0	0	0	0	0	0	0	0	0	0	0	0	0	0	0	0	0	0	0	0	0	0	0	0	0	0	0	0	0	0	0	0	0	0
0	0	72.31	0	0	0	0	0	0	0	0	0	0	0	0	0	0	65	60	83	56	67.6	66	69.6	8.3427	68.0617	0.117079	80	133	135	163	119	138.5	138.5	199.611	14.1284	139.147	0.0967751	90	0	0	0	0	0	1	0	0	1	0	0	0	0	0	0	0	0	0	0	0	0	0	0	0	0	0	0	0	0	0	3	0	0	1	0	0	0	0	0	0	0	0	0	0	0	0	0	0	0	0	0	0	0	0	0
0	0	63.36	0	0	0	0	0	0	0	0	0	0	0	0	0	0	85	78	100	73	84.5	83	79.7333	8.9294	84.9412	0.102317	62.5	191	148	198	138	165.562	163.5	340.929	18.4643	166.525	0.107983	56.25	0	0	0	0	0	0	0	0	0	0	0	0	0	0	0	0	0	0	0	0	0	0	0	0	0	0	0	0	0	0	2	0	0	1	1	0	0	0	0	0	0	0	0	0	0	0	0	0	0	0	0	0	0	0	0
1	1	79.32	0	0	0	0	0	0	0	0	0	0	0	0	0	0	65	84	84	65	73.6667	72	92.3333	9.609	74.0833	0.106503	66.6667	148	178	178	142	156	148	372	19.2873	156.793	0.100949	66.6667	0	0	0	0	0	1	0	0	0	0	0	0	0	0	0	0	0	0	0	0	0	0	0	0	0	0	0	0	0	0	3	1	0	1	1	0	0	0	0	0	0	0	0	0	0	0	0	0	0	0	0	0	0	0	0
1	1	70.82	0	0	0	0	0	0	0	0	0	0	0	0	0	0	77	83	94	74	81.9375	82	28.1958	5.31	82.0986	0.0627474	56.25	126	146	165	112	133.875	134.5	238.65	15.4483	134.708	0.111729	93.75	0	1	0	0	0	0	0	0	0	0	0	0	0	0	0	0	0	0	0	0	0	0	0	0	0	0	0	0	0	0	3	0	0	0	0	0	0	0	0	0	0	0	0	0	0	0	0	0	0	0	0	0	0	0	0
1	0	64.58	0	0	0	0	0	0	0	0	0	0	0	0	0	0	70	71	71	59	65	65	40.6667	6.377	65.2342	0.0849643	50	179	179	179	158	169.25	170	128.25	11.3248	169.534	0.057947	50	0	1	1	0	0	1	0	0	0	0	0	0	0	0	0	0	0	0	0	0	0	0	0	0	0	0	0	0	0	0	2	1	1	1	1	0	1	0	0	0	0	0	0	0	0	0	0	0	0	0	0	0	0	0	0																3.8		38.4	139.9	5.8	79.8	92										6.1
1	0	67.16	0	0	0	0	0	0	0	0	0	0	0	0	0	0	80	90	95	80	86.5	90	26.5789	5.1555	86.6458	0.0580918	45	130	150	170	130	146	150	98.9474	9.9472	146.322	0.0664066	55	0	0	0	0	0	0	0	0	0	0	0	0	0	0	0	0	0	0	0	0	0	0	0	0	0	0	0	0	0	0	2	0	0	0	0	0	0	1	0	0	0	0	0	0	0	0	0	0	0	0	0	0	0	0	0																3.6			143	3.2		66					1.23			4.23		6.4
0	0	43.79	0	0	0	0	0	0	0	0	0	0	0	0	0	0	76	93	93	72	79.25	76	87.5833	9.3586	79.6634	0.102269	25	118	143	143	113	124.25	120.5	172.917	13.1498	124.771	0.0916543	75	1	1	0	0	0	1	0	0	1	0	0	0	0	0	0	0	0	0	0	0	0	0	0	0	0	0	0	0	0	0	0	0	0	1	0	0	0	0	0	0	0	0	0	0	0	0	0	0	0	0	0	0	0	0	0	89.5								5.1	30.7		247		4.41		4.9		46.4	143.4	6.3	81.4	85	57		21	15	0.9	3.2809	2.01	5.7	13.6	6
0	0	49.63	0	0	0	0	0	0	0	0	0	0	0	0	0	0	76	76	76	76	76	76			76	0		118	118	118	118	118	118			118	0		0	0	1	0	0	0	1	0	0	0	0	0	0	0	0	0	0	0	0	0	0	0	0	0	0	0	0	0	0	0	2	0	0	0	0	0	0	0	0	0	0	0	0	0	0	0	0	0	0	0	0	0	0	0	0
0	1	48.64	0	0	0	0	0	0	0	0	0	0	0	0	0	0	87	83	96	64	83.3	83	81.3444	9.0191	83.7383	0.102716	60	136	126	166	126	140	135	182.889	13.5236	140.587	0.0916404	60	0	0	0	0	0	0	0	0	0	0	0	0	0	0	0	0	0	0	0	0	0	0	0	0	0	0	0	0	0	0	0	1	0	0	1	0	1	0	0	0	0	0	0	0	0	0	0	0	0	0	0	0	0	0	0
0	0	68.26	0	0	0	0	0	0	0	0	0	0	0	0	0	0	89	76	89	67	74.75	74	55.9286	7.4785	75.0766	0.0935857	62.5	178	123	178	116	129.5	122.5	420.286	20.5009	130.912	0.148083	62.5	0	0	0	0	0	0	0	0	0	0	0	0	0	0	0	0	0	0	0	0	0	0	0	0	0	0	0	0	0	0	2	0	0	0	0	0	0	0	0	0	0	0	0	0	0	0	0	0	0	0	0	0	0	0	0																4.67		42	137.6	6.8	74	80	169			12	2.66	2.8609	1.02	5.09		12
1	1	70.58	0	0	0	0	0	0	0	0	0	0	0	0	0	0	67	67	67	57	62.25	62.5	30.25	5.5	62.432	0.0765163	50	143	133	143	132	137.25	137	30.9167	5.5603	137.334	0.0350844	75	1	1	0	0	0	1	0	0	0	1	0	0	0	0	0	0	0	0	0	0	1	0	0	0	0	0	0	0	0	0	4	1	0	1	0	1	0	0	1	0	0	0	0	0	0	0	0	0	0	0	0	0	0	0	0	71.8	0.044	0.11	1.01			0.86	5.99	8.02	20.7		155		6.53		3.86		39.2	141	7.7	74.4	91	77		43	12					13.5
1	0	92.44	0	0	0	0	0	0	0	0	0	0	0	0	0	0	54	56	69	54	60.5	60.5	28.3	5.3198	60.6946	0.0802689	50	119	153	153	119	138.667	140	235.867	15.358	139.374	0.101105	50	0	0	0	0	0	0	0	0	0	0	0	0	0	0	0	0	0	0	0	0	0	0	0	0	0	0	0	0	0	0	4	0	0	0	0	0	0	0	0	0	0	0	0	0	0	0	0	0	0	0	0	0	0	0	0
0	0	63.04	0	0	0	0	0	0	0	0	0	0	0	0	0	0	67	73	86	67	77.25	79	33.8409	5.8173	77.4505	0.0720988	58.3333	120	118	162	117	136.167	134.5	216.879	14.7268	136.895	0.103548	75	0	0	0	0	0	1	0	0	1	0	0	0	0	0	0	0	0	0	0	0	0	0	0	0	0	0	0	0	0	0	2	1	0	1	1	0	0	0	1	0	0	0	0	0	0	0	0	0	0	0	0	0	0	0	0																4.6			138.1	6.9		82					2.82	3.5982	1.11	5.99		6.5
1	1	80.25	0	0	0	0	0	0	0	0	0	0	0	0	0	0	68	72	72	66	69.5	70	9	3	69.5485	0.0373824	50	109	124	124	109	115.5	114.5	59	7.6811	115.691	0.0575937	75	0	1	0	0	0	0	0	0	0	0	0	0	0	0	0	0	0	0	0	0	0	0	0	0	0	0	0	0	0	0	5	0	0	0	0	0	0	0	0	0	0	0	0	0	0	0	0	0	0	0	0	0	0	0	0																4.67			141	5.4		87					1.93	3.8027	0.99	5.67
0	0	66.03	0	0	0	0	0	0	0	0	0	0	0	0	0	0	74	74	74	74	74	74			74	0		124	124	124	124	124	124			124	0		1	0	0	0	0	1	0	0	1	0	0	0	0	0	0	0	0	0	0	0	0	0	0	1	0	0	0	0	0	0	2	0	0	1	1	0	0	1	0	0	1	0	0	1	0	0	0	0	0	0	0	0	0	0	0																									25		1.76	2.493	1.3	4.6
0	1	45.59	0	0	0	0	0	0	0	0	0	0	0	0	0	0	95	90	102	78	91.25	92.5	102.25	10.1119	91.6692	0.0959687	75	150	130	165	120	141.25	140	406.25	20.1556	142.325	0.123577	75	1	1	0	0	0	0	0	0	1	0	0	0	0	0	0	0	0	0	0	0	0	0	0	1	0	0	0	0	0	0	0	0	0	1	1	0	0	1	0	0	0	0	0	0	0	0	0	0	0	0	0	0	0	0	0	88.6	0.192	0.282	2.78			0.676	6.04	9.97	29.5		310		5.31		4.6		45.47	140	5.1	71	78	82.415		32	6.1925	1.95			5.08	15.7		5.4
0	0	58.85	0	0	0	0	0	0	0	0	0	0	0	0	0	0	66	66	66	66	66	66			66	0		99	99	99	99	99	99			99	0		0	0	0	0	0	0	0	0	0	0	0	0	0	0	0	0	0	0	0	0	0	0	0	0	0	0	0	0	0	0	1	0	0	0	0	0	0	0	0	0	0	0	0	0	0	0	0	0	0	0	0	0	0	0	0
0	0	75.2	0	0	0	0	0	0	0	0	0	0	0	0	0	0	72	97	97	72	84.5	84.5	312.5	17.6777	85.4196	0.147929	50	136	180	180	136	158	158	968	31.1127	159.524	0.139241	50	0	0	0	0	0	0	0	0	0	0	0	0	0	0	0	0	0	0	0	0	0	0	0	0	0	0	0	0	0	0	3	0	0	0	0	0	0	0	1	0	0	0	0	0	0	0	0	0	0	0	0	0	0	0	0
0	1	75.14	0	0	0	0	0	0	0	0	0	0	0	0	0	0	79	73	79	68	73.3333	73	30.3333	5.5076	73.4711	0.0613215	66.6667	140	158	158	140	146	140	108	10.3923	146.246	0.0581184	33.3333	0	0	0	0	0	0	1	0	0	0	0	0	0	0	0	0	0	0	0	0	0	0	0	0	0	0	0	0	0	0	3	0	0	0	0	0	0	0	0	0	0	0	0	0	0	0	0	0	0	0	0	0	0	0	0
1	1	80.95	0	0	0	0	0	0	0	0	0	0	0	0	0	0	80	70	80	70	75	75	50	7.0711	75.1665	0.0666667	50	120	150	150	120	135	135	450	21.2132	135.831	0.111111	50	0	1	1	0	0	0	0	0	0	0	0	0	0	0	0	0	0	0	0	0	0	0	0	0	0	0	0	0	0	0	6	1	0	0	0	0	1	0	0	0	0	0	0	0	0	0	0	0	0	0	0	0	0	0	0																4.4			142	15.1		154
0	1	70.41	0	1	0	0	1	1	0	0	2014-10-30	0	0	2018-06-26	2014-10-30	0	67	65	67	65	66	66	2	1.4142	66.0076	0.0151515	0	142	123	142	123	132.5	132.5	180.5	13.435	132.84	0.0716981	50	0	1	0	0	0	0	0	0	0	0	0	0	0	0	0	0	0	0	0	0	0	0	0	0	0	0	0	0	0	0	3	1	0	1	1	0	0	1	1	0	0	0	0	0	0	0	0	0	0	0	0	0	0	0	0
0	1	56.27	0	0	0	0	0	0	0	0	0	0	0	0	0	0	73	70	79	70	76	79	18	4.2426	76.0947	0.0499307	40	136	122	147	122	133.8	135	85.7	9.2574	134.056	0.0618841	80	0	0	0	0	0	0	0	0	0	0	0	0	0	0	0	0	0	0	0	0	0	0	0	0	0	0	0	0	0	0	1	0	0	0	1	0	1	0	0	0	0	0	0	0	0	0	0	0	0	0	0	0	0	0	0
0	0	67.3	0	0	0	0	0	0	0	0	0	0	0	0	0	0	65	60	65	60	62.5	62.5	12.5	3.5355	62.55	0.04	50	115	113	115	113	114	114	2	1.4142	114.004	0.00877193	0	0	0	0	0	0	0	0	0	1	0	0	0	0	0	0	0	0	0	0	0	0	0	0	0	0	0	0	0	0	0	2	1	0	0	1	0	0	0	0	0	0	0	0	0	0	0	0	0	0	0	0	0	0	0	0	65.1		0	1	0		0.4	6.6	8	20.5		190		4.25		3.4		33.6	140.6	4.7	61.1	100	45		15	13					8.7	6.2
0	0	65.48	0	0	0	0	0	0	0	0	0	0	0	0	0	0	73	73	73	73	73	73			73	0		131	131	131	131	131	131			131	0		0	0	0	0	0	0	0	0	0	0	0	0	0	0	0	0	0	0	0	0	0	0	0	0	0	0	0	0	0	0	2	0	0	0	0	0	0	0	0	0	0	0	0	0	0	0	0	0	0	0	0	0	0	0	0
0	0	43.86	0	0	1	0	0	0	0	0	0	2002-08-06	0	0	0	0	74	74	74	74	74	74			74	0		120	120	120	120	120	120			120	0		1	0	0	0	0	0	0	0	1	1	0	0	0	0	0	0	0	0	0	0	0	0	0	0	0	0	0	0	0	0	0	0	0	0	0	0	0	0	0	0	0	0	0	0	0	0	0	0	0	0	0	0	0	0	0
0	0	54.35	0	0	0	0	0	0	0	0	0	0	0	0	0	0	65	55	65	55	60	60	50	7.0711	60.208	0.0833333	50	107	103	107	103	105	105	8	2.8284	105.019	0.0190476	0	1	0	0	0	0	0	0	0	0	0	0	0	0	0	1	0	0	0	0	0	0	0	0	0	0	0	0	0	0	0	1	0	0	0	0	0	0	0	0	0	0	0	0	0	0	0	0	0	0	0	0	0	0	0	0
0	1	48.67	0	0	0	0	0	0	0	0	0	0	0	0	0	0	84	80	84	78	80.6667	80	9.3333	3.0551	80.7052	0.0309228	33.3333	146	150	150	139	145	146	31	5.5678	145.071	0.0313521	66.6667	0	0	0	0	0	0	0	0	0	0	0	0	0	0	0	0	0	0	0	0	0	0	0	0	0	0	0	0	0	0	0	0	0	0	0	0	0	0	0	0	0	0	0	0	0	0	0	0	0	0	0	0	0	0	0
1	1	81.94	0	0	0	0	0	0	0	0	0	0	0	0	0	0	63	64	89	63	77.6667	81.5	130.267	11.4134	78.3624	0.13415	50	102	121	179	102	143.333	145	818.667	28.6124	145.694	0.182228	66.6667	0	0	0	0	0	0	0	0	0	0	0	0	0	0	0	0	0	0	0	0	0	0	0	0	0	0	0	0	0	0	4	0	0	1	0	0	0	1	0	0	0	0	0	0	0	0	0	0	0	0	0	0	0	0	0	94.5								5.8	32.7		234		3.91	0.37
1	1	82.4	0	0	0	0	0	0	0	0	0	0	0	0	0	0	60	80	80	60	70	70	100	10	70.4746	0.116642	66.6667	130	160	160	130	150	160	300	17.3205	150.665	0.0942809	33.3333	0	0	0	0	0	0	0	0	0	0	0	0	0	0	0	0	0	0	0	0	0	0	0	0	0	0	0	0	0	0	4	0	0	0	0	0	0	0	0	0	0	0	0	0	0	0	0	0	0	0	0	0	0	0	0
1	1	65.38	0	0	0	0	0	0	0	0	0	0	0	0	0	0	82	79	89	67	77.25	77.5	42.3864	6.5105	77.5011	0.0806901	58.3333	166	170	170	138	158.083	160.5	81.1742	9.0097	158.319	0.0545668	58.3333	0	0	0	0	0	0	1	0	0	0	0	0	0	0	0	0	0	0	0	0	0	0	0	0	0	0	1	0	0	0	2	0	0	0	0	0	0	0	1	0	0	0	0	0	0	0	0	0	0	0	0	0	0	0	0
1	1	78.72	0	0	0	0	0	0	0	0	0	0	0	0	0	0	63	63	63	63	63	63			63	0		110	110	110	110	110	110			110	0		0	0	0	0	0	0	0	0	0	0	0	0	0	0	0	0	0	0	0	0	0	0	0	0	0	0	0	0	0	0	3	0	0	0	0	0	0	0	1	0	0	0	0	0	0	0	0	0	0	0	0	0	0	0	0
1	0	76.33	0	0	0	0	0	0	0	0	0	0	0	0	0	0	64	65	96	56	70.3	68.5	130.456	11.4217	71.1302	0.154134	70	112	135	158	112	131.8	131	213.511	14.612	132.527	0.105176	80	1	0	0	0	0	0	0	0	0	0	0	0	0	0	1	0	0	0	0	0	0	0	0	0	0	1	0	0	0	0	4	0	0	0	0	1	0	0	0	0	0	0	0	0	0	0	0	0	0	0	0	0	0	0	0
1	1	71.66	0	0	0	0	0	0	0	0	0	0	0	0	0	0	66	66	73	56	64.8571	65.5	23.978	4.8967	65.0286	0.0727539	21.4286	134	146	158	116	138.857	137.5	105.516	10.2721	139.209	0.0712852	71.4286	0	0	0	0	0	0	1	0	0	0	0	0	0	0	0	0	0	0	0	0	0	0	0	0	0	0	0	0	0	0	3	0	0	0	1	0	1	0	0	0	0	0	0	0	0	0	0	0	0	0	0	0	0	0	0
1	1	82.81	0	0	0	0	0	0	0	0	0	0	0	0	0	0	96	65	96	60	77.125	76	166.411	12.9	78.0633	0.156459	50	190	106	203	99	151	151	1436.29	37.8984	155.106	0.234773	87.5	0	0	0	0	0	0	0	0	0	0	0	0	0	0	0	0	0	0	0	0	0	0	0	0	0	0	0	0	0	0	4	0	0	0	0	0	0	0	0	0	0	0	0	0	0	0	0	0	0	0	0	0	0	0	0
0	0	51.64	0	0	0	0	0	0	0	0	0	0	0	0	0	0	67	67	67	67	67	67	0	0	67	0	0	117	129	129	117	123	123	72	8.4853	123.146	0.0487805	50	0	0	0	0	0	0	0	0	0	0	0	0	0	0	0	0	0	0	0	0	0	0	0	0	0	0	0	0	0	0	1	0	0	0	0	0	0	0	0	0	0	0	0	0	0	0	0	0	0	0	0	0	0	0	0
0	0	78.26	0	0	0	0	0	0	0	0	0	0	0	0	0	0	68	52	68	52	60	60	128	11.3137	60.531	0.133333	50	138	91	138	91	114.5	114.5	1104.5	33.234	116.887	0.20524	50	0	0	0	0	0	0	0	0	0	0	0	0	0	0	0	0	0	0	0	0	0	0	0	0	0	0	0	0	0	0	3	0	0	0	1	0	1	0	0	0	1	0	0	1	0	0	0	0	0	0	0	0	0	0	0																4.2			145	6		90
1	0	81.28	0	0	0	0	0	0	0	0	0	0	0	0	0	0	63	63	94	50	70.4706	67	129.265	11.3695	71.3286	0.156519	76.4706	136	145	177	127	150.294	149	203.221	14.2555	150.929	0.092019	88.2353	0	0	0	0	0	0	0	0	0	0	0	0	0	0	0	0	0	0	0	0	0	0	0	0	0	0	0	0	0	0	4	0	0	1	1	0	0	0	0	0	1	0	0	0	0	0	0	0	0	0	0	0	0	0	0
1	0	70.41	0	0	0	0	0	0	0	0	0	0	0	0	0	0	79	73	79	73	76	76	18	4.2426	76.0592	0.0394737	50	154	174	174	154	164	164	200	14.1421	164.305	0.0609756	50	0	0	0	0	0	0	0	0	0	0	0	0	0	0	0	0	0	0	0	0	0	0	0	0	0	0	0	0	0	0	3	0	0	0	1	0	1	0	0	0	0	0	0	0	0	0	0	0	0	0	0	0	0	0	0																4.9	0.517		146	9		117
0	0	67.08	0	0	0	0	0	0	0	0	0	0	0	0	0	0	106	89	106	86	92.7647	91	32.1912	5.6737	92.9279	0.0593364	41.1765	167	153	194	137	157.294	153	208.221	14.4299	157.916	0.0889989	82.3529	0	0	0	0	0	0	0	0	0	0	0	0	0	0	0	0	0	0	0	0	0	0	0	0	0	0	0	0	0	0	2	0	0	0	0	0	0	0	0	0	0	0	0	0	0	0	0	0	0	0	0	0	0	0	0
0	0	58.76	0	0	0	0	0	0	0	0	0	0	0	0	0	0	71	73	73	71	72	72	2	1.4142	72.0069	0.0138889	0	134	133	134	133	133.5	133.5	0.5	0.7071	133.501	0.00374532	0	0	0	0	0	0	0	0	0	0	0	0	0	0	0	0	0	0	0	0	0	0	0	0	0	0	0	0	0	0	0	1	0	0	0	1	0	0	1	0	0	1	0	0	0	0	0	0	0	0	0	0	0	0	0	0																						77
1	1	74.59	0	0	0	0	0	0	0	0	0	0	0	0	0	0	72	72	72	72	72	72			72	0		168	168	168	168	168	168			168	0		0	0	0	0	0	0	0	0	0	0	0	0	0	0	0	0	0	0	0	0	0	0	0	0	0	0	0	0	0	0	3	1	0	0	0	0	0	0	0	0	0	0	0	0	0	0	0	0	0	0	0	0	0	0	0																4.6			138	8		144
0	0	55.8	0	0	1	0	0	0	0	0	0	2006-11-06	0	0	0	0	55	55	55	55	55	55			55	0		108	108	108	108	108	108			108	0		0	0	0	0	0	0	1	0	0	0	0	0	0	0	0	0	0	0	0	0	0	0	0	0	0	0	0	0	0	0	1	0	0	0	0	0	0	0	0	0	0	0	0	0	0	0	0	0	0	0	0	0	0	0	0
1	0	68.69	0	0	0	0	0	0	0	0	0	0	0	0	0	0	77	77	77	77	77	77			77	0		114	114	114	114	114	114			114	0		0	0	0	0	0	0	0	0	0	0	0	0	0	0	0	0	0	0	0	0	0	0	0	0	0	0	0	0	0	0	2	0	0	1	1	0	0	0	0	0	0	0	0	0	0	0	0	0	0	0	0	0	0	0	0	91.6								9.8	32.5		181		4.05	0.371
0	1	62.02	0	0	0	0	0	0	0	0	0	0	0	0	0	0	73	67	82	67	74	73	57	7.5498	74.2563	0.0833029	66.6667	134	109	138	109	127	134	247	15.7162	127.647	0.101041	33.3333	0	0	0	0	0	0	0	0	0	0	0	0	0	0	0	0	0	0	0	0	0	0	0	0	0	0	0	0	0	0	2	0	0	0	0	0	0	0	0	0	0	0	0	0	0	0	0	0	0	0	0	0	0	0	0	89.4								9.48	31.1		239		4.5		3.8		41.4	142.7	4.2	70	68
1	1	75.55	0	0	0	0	0	0	0	0	0	0	0	0	0	0	59	57	77	52	61.85	60.5	40.7658	6.3848	62.1623	0.100617	50	147	154	188	135	151.05	146	283.945	16.8507	151.94	0.108732	65	0	0	0	0	0	0	0	0	0	0	0	0	0	0	0	0	0	0	0	0	1	0	0	0	0	0	0	0	0	0	4	0	0	1	0	0	0	0	0	0	0	0	0	0	0	0	0	0	0	0	0	0	0	0	0
0	0	62	0	0	0	0	0	0	0	0	0	0	0	0	0	0	85	89	89	69	79.1875	80	45.2292	6.7253	79.4548	0.0822315	37.5	140	145	155	110	133.812	137	192.029	13.8575	134.483	0.10027	68.75	0	1	0	0	0	1	0	0	0	0	0	0	0	0	0	0	0	0	0	0	0	0	0	0	0	0	0	0	0	0	2	0	0	0	1	0	0	0	0	0	0	0	0	0	0	0	0	0	0	0	0	0	0	0	0																3.94	0.246		141.2	6.2		80
1	0	77.84	0	0	0	0	0	0	0	0	0	0	0	0	0	0	82	78	85	71	77.2727	78	18.2182	4.2683	77.3798	0.052666	54.5455	151	151	158	139	147.182	144	39.1636	6.2581	147.303	0.0405407	54.5455	0	0	0	0	0	1	0	0	0	0	0	0	0	0	0	0	0	0	0	0	0	0	0	0	0	0	0	0	0	0	3	1	0	1	0	0	0	0	0	0	0	0	0	1	0	0	0	0	0	0	0	0	0	0	0
1	1	75.57	0	0	0	0	0	0	0	0	0	0	0	0	0	0	88	80	93	75	85.3571	86	30.5549	5.5277	85.5232	0.0624034	64.2857	161	154	192	146	163.214	161.5	148.951	12.2045	163.637	0.0720561	64.2857	0	0	0	0	0	0	0	0	0	0	0	0	0	0	0	0	0	0	0	0	0	0	0	0	0	0	0	0	0	0	3	1	0	0	0	0	0	0	0	0	0	0	0	0	0	0	0	0	0	0	0	0	0	0	0
0	0	69.78	0	0	0	0	0	0	0	0	0	0	0	0	0	0	100	62	100	58	70.4444	70	179.528	13.3988	71.5681	0.179326	77.7778	196	112	196	102	126.222	114	848.444	29.1281	129.175	0.21757	55.5556	0	0	0	0	0	0	0	0	0	0	0	0	0	0	0	0	0	0	0	0	0	0	0	0	0	0	0	0	0	0	2	0	0	0	0	0	0	0	0	0	0	0	0	0	0	0	0	0	0	0	0	0	0	0	0
0	1	76.66	0	0	0	0	0	0	0	0	0	0	0	0	0	0	89	87	89	73	82	84	31.6364	5.6246	82.1766	0.0656727	41.6667	127	152	158	119	143.167	147.5	167.242	12.9322	143.701	0.0864843	66.6667	0	0	0	0	0	0	0	0	0	0	0	0	0	0	0	0	0	0	0	0	0	0	0	0	0	0	0	0	0	0	3	0	0	0	0	0	1	0	1	0	0	0	0	0	0	0	0	0	0	0	0	0	0	0	0
1	0	75.7	0	0	0	0	0	0	0	0	0	0	0	0	0	0	69	73	92	69	78	75.5	100.667	10.0333	78.4825	0.111398	75	145	181	181	145	161.25	159.5	220.25	14.8408	161.761	0.0797056	50	0	0	1	0	0	0	1	0	0	0	0	0	0	0	0	0	0	0	0	0	0	0	0	0	0	0	0	0	0	0	3	0	0	0	0	0	0	0	0	0	0	0	0	0	0	0	0	0	0	0	0	0	0	0	0
1	1	70.96	0	0	0	0	0	0	0	0	0	0	0	0	0	0	85	80	90	80	87	90	20	4.4721	87.0919	0.045977	40	160	170	170	140	158	160	120	10.9545	158.304	0.0620124	60	0	1	0	0	0	0	0	0	0	0	0	0	0	0	0	0	0	0	0	0	0	0	0	0	0	0	0	0	0	0	3	0	0	0	0	0	0	0	0	0	0	0	0	0	0	0	0	0	0	0	0	0	0	0	0																4.7			142	7.2		115
0	1	54.36	0	0	0	0	0	0	0	0	0	0	0	0	0	0	62	76	92	62	77.25	78	77.3571	8.7953	77.6869	0.106502	62.5	102	131	149	102	128.5	129.5	277.429	16.6562	129.441	0.121249	62.5	0	0	0	0	0	0	0	0	0	0	0	0	0	0	0	0	0	0	0	0	0	0	0	0	0	0	0	0	0	0	1	0	0	0	0	0	0	0	0	0	0	0	0	0	0	0	0	0	0	0	0	0	0	0	0
1	1	75.46	0	0	0	0	0	0	0	0	0	0	0	0	0	0	76	76	76	76	76	76			76	0		127	127	127	127	127	127			127	0		0	0	0	0	0	0	0	0	1	0	0	0	0	0	0	0	0	0	0	0	0	0	0	0	0	0	0	0	0	0	4	0	0	0	0	0	0	0	0	0	1	0	0	1	0	0	0	0	0	0	0	0	0	0	0	92	0	0.1	1			1.2	4.1	6.4	30.7		204		5.2		4.2		28	140	22.1	59	263	46	42	38	20					15.9
0	1	65.57	0	0	0	0	0	0	0	0	0	0	0	0	0	0	80	82	82	69	75.3333	75	18.7879	4.3345	75.4476	0.0550881	33.3333	143	129	143	118	129.833	129.5	55.7879	7.4691	130.03	0.0550794	58.3333	0	0	0	0	0	0	0	0	0	0	0	0	0	0	0	0	0	0	0	0	0	0	0	0	0	0	0	0	0	0	2	0	0	0	1	0	0	0	0	0	1	0	0	0	0	0	0	0	0	0	0	0	0	0	0																4.19	0.46	43	140	8.3	74	118	56		21	8	0.82	3.6373	1.47	5.48		5.63
1	1	64.16	0	0	0	0	0	0	0	0	0	0	0	0	0	0	86	71	86	64	73.6	72.5	62.4889	7.905	73.9811	0.101893	50	165	131	165	116	132.2	131.5	189.289	13.7582	132.843	0.0987307	70	0	0	0	0	0	0	0	0	0	0	0	0	0	0	0	0	0	0	0	0	0	0	0	0	0	0	0	0	0	0	2	0	0	1	0	0	0	0	1	0	0	0	0	0	0	0	0	0	0	0	0	0	0	0	0																3.84			140	7		105					0.4	2.8682	1.5	4.55		4.43
0	0	56.03	0	0	0	0	0	0	0	0	0	0	0	0	0	0	65	65	65	65	65	65			65	0		105	105	105	105	105	105			105	0		0	0	0	0	0	0	0	0	0	0	0	0	0	0	0	0	0	0	0	0	0	0	0	0	0	0	0	0	0	0	1	0	0	0	0	0	0	0	0	0	0	0	0	0	0	0	0	0	0	0	0	0	0	0	0
1	0	79.92	0	0	0	0	0	0	0	0	0	0	0	0	0	0	68	84	88	68	79.25	80.5	76.9167	8.7702	79.6131	0.0958388	50	186	146	186	146	164.5	163	323.667	17.9907	165.236	0.0947139	75	0	0	0	0	0	1	1	0	0	0	0	0	0	0	0	0	0	0	0	0	0	0	0	0	0	0	0	0	0	0	3	0	0	1	0	0	0	0	1	0	0	0	0	0	0	0	0	0	0	0	0	0	0	0	0	89.7								8.4	29.6		371		3.93		3.23		30.8	138.1	6.5	71	113
0	0	75.54	0	0	0	0	0	0	0	0	0	0	0	0	0	0	75	80	80	75	77.5	77.5	12.5	3.5355	77.5403	0.0322581	50	115	120	120	115	117.5	117.5	12.5	3.5355	117.527	0.0212766	50	1	0	0	0	1	0	1	0	0	0	0	0	0	0	0	0	0	0	0	0	0	0	0	0	0	0	0	0	0	0	3	0	0	0	1	0	0	0	0	0	0	0	0	0	0	0	0	0	0	0	0	0	0	0	0	92.8								4.5	30.9		152		4.27		3.6	0.36	42	145	4.2	69	68	75		14	12.4	1.07	3.0336	1.69	5.21	13.2
1	0	84.83	0	0	0	0	0	0	0	0	0	0	0	0	0	0	90	90	90	90	90	90	0	0	90	0	0	120	150	150	120	138.333	145	258.333	16.0728	138.954	0.0948676	66.6667	0	0	0	0	0	0	0	0	0	0	0	0	0	0	0	0	0	0	0	0	0	0	0	0	0	0	0	0	0	0	4	0	0	1	0	0	0	0	0	0	0	0	0	0	0	0	0	0	0	0	0	0	0	0	0
0	0	73.76	0	0	0	0	0	0	0	0	0	0	0	0	0	0	100	100	100	100	100	100			100	0		160	160	160	160	160	160			160	0		0	0	0	0	0	0	0	0	0	0	0	0	0	0	0	0	0	0	0	0	0	0	0	0	0	0	0	0	0	0	3	0	0	0	0	0	0	0	0	0	0	0	0	0	0	0	0	0	0	0	0	0	0	0	0
1	1	82.27	0	0	0	0	0	0	0	0	0	0	0	0	0	0	80	80	80	80	80	80			80	0		154	154	154	154	154	154			154	0		0	0	0	0	0	0	0	0	0	0	0	0	0	0	0	0	0	0	0	0	0	0	0	0	0	0	0	0	0	0	4	0	0	0	0	0	0	0	1	0	0	0	0	0	0	0	0	0	0	0	0	0	0	0	0
1	1	74.87	0	0	0	0	0	0	0	0	0	0	0	0	0	0	60	60	60	60	60	60			60	0		134	134	134	134	134	134			134	0		0	0	0	0	1	0	1	0	0	0	0	0	0	0	0	0	0	0	0	0	0	0	0	0	0	0	0	0	0	0	3	0	0	0	0	0	0	0	0	0	0	0	0	0	0	0	0	0	0	0	0	0	0	0	0	100	0.027	0.086	1.73			0.525	5.65	8.59	33.6		264		2.78		3.9	0.436	34	138.2	9.5	63	111	110			7					9.35
1	1	83.39	0	0	0	0	0	0	0	0	0	0	0	0	0	0	77	77	77	77	77	77			77	0		161	161	161	161	161	161			161	0		0	0	0	0	0	0	0	0	0	0	0	0	0	0	0	0	0	0	0	0	0	0	0	0	0	0	0	0	0	0	4	0	0	0	1	0	1	1	1	0	0	0	0	0	0	0	0	0	0	0	0	0	0	0	0																4.5	0.483	42	144	5.3	74	114	64	18	29	14
0	0	51.72	0	0	0	0	1	0	0	0	0	0	0	2013-01-05	0	0	68	63	68	63	65.5	65.5	12.5	3.5355	65.5477	0.0381679	50	105	98	105	98	101.5	101.5	24.5	4.9497	101.56	0.0344828	50	0	0	0	0	0	0	0	0	1	0	0	0	0	0	0	0	0	0	0	0	0	0	0	0	0	0	0	0	0	0	1	0	0	0	0	0	0	0	0	0	0	0	0	0	0	0	0	0	0	0	0	0	0	0	0
1	0	77.17	0	0	0	0	0	0	0	0	0	0	0	0	0	0	61	62	62	61	61.5	61.5	0.5	0.7071	61.502	0.00813008	0	120	124	124	120	122	122	8	2.8284	122.016	0.0163934	0	1	0	0	0	0	1	0	0	0	0	0	0	0	1	0	0	0	0	0	0	0	0	0	0	0	0	0	0	0	0	3	0	0	1	1	0	0	1	0	0	0	0	0	0	0	0	0	0	0	0	0	0	0	0	0	87.1								9.45	29.5		111		4.34		3.54	0.319	39	140	4.2	68.3	53	117		18	21					12.8		5.4
0	0	28.1	0	0	0	0	0	0	0	0	0	0	0	0	0	0	75	75	75	75	75	75			75	0		120	120	120	120	120	120			120	0		0	0	0	0	0	0	0	0	0	0	0	0	0	0	0	0	0	0	0	0	0	0	0	0	0	0	0	0	0	0	0	0	0	0	0	0	0	0	0	0	0	0	0	0	0	0	0	0	0	0	0	0	0	0	0
0	0	51.59	0	0	0	0	0	0	0	0	0	0	0	0	0	0	84	82	84	82	83	83	2	1.4142	83.006	0.0120482	0	126	128	128	126	127	127	2	1.4142	127.004	0.00787402	0	0	0	0	0	0	0	0	0	0	0	0	0	0	0	0	0	0	0	0	0	0	0	0	0	0	0	0	0	0	0	1	0	0	0	0	0	0	0	0	0	0	0	0	0	0	0	0	0	0	0	0	0	0	0	0
0	1	23.69	0	0	0	0	0	0	0	0	0	0	0	0	0	0	67	67	67	67	67	67			67	0		140	140	140	140	140	140			140	0		0	1	0	0	0	0	0	0	0	0	0	0	0	0	0	0	0	0	0	0	0	0	0	0	0	0	0	0	0	0	0	0	0	0	0	0	0	0	0	0	0	0	0	0	0	0	0	0	0	0	0	0	0	0	0
0	0	38.1	0	0	1	0	0	0	0	0	0	2004-10-12	0	0	0	0	64	64	64	64	64	64			64	0		103	103	103	103	103	103			103	0		0	0	0	0	0	0	0	0	0	0	0	0	0	0	0	0	0	0	0	0	0	0	0	0	0	0	0	0	0	0	0	0	0	0	1	0	0	0	0	0	0	0	0	0	0	0	0	0	0	0	0	0	0	0	0	92.8								5.1	31.8		183		4.22		4.1		42	137	2.4	70	70		15
0	0	16.2	0	0	0	0	0	0	0	0	0	0	0	0	0	0	57	57	57	57	57	57	0	0	57	0	0	122	116	122	116	119	119	18	4.2426	119.038	0.0252101	50	0	0	0	0	0	0	0	0	0	0	0	0	0	0	0	0	0	0	0	0	0	0	0	0	0	0	0	0	0	0	0	0	0	0	0	0	0	0	0	0	0	0	0	0	0	0	0	0	0	0	0	0	0	0	0
0	0	57.35	0	0	0	0	1	0	0	0	0	0	0	2015-09-07	0	0	60	60	80	58	64.5	60	107.667	10.3763	65.123	0.139319	50	123	136	136	121	127.5	126.5	47	6.8557	127.638	0.046566	50	0	0	0	0	0	0	1	0	0	0	0	0	0	0	0	0	0	0	0	0	0	0	0	0	0	0	1	0	0	0	1	0	0	0	0	0	1	0	0	0	0	0	0	0	0	0	0	0	0	0	0	0	0	0	0	90.3	0	0.1	1.6			0.1	9	10.9	31.8		193		3.99		2.8		33	141	6.9	61	73	58		18	10.6					12.7		8.8
1	0	74.91	0	0	0	0	0	0	0	0	0	0	0	0	0	0	87	68	92	68	78.5455	79	73.4727	8.5716	78.9695	0.104051	45.4545	190	176	190	154	172.091	172	100.691	10.0345	172.357	0.0555957	81.8182	0	0	0	0	0	0	0	0	0	0	0	0	0	0	0	0	0	0	0	0	0	0	0	0	0	0	0	0	0	0	3	0	0	0	0	0	0	0	0	0	0	0	0	0	0	0	0	0	0	0	0	0	0	0	0
1	1	87.11	0	0	0	0	0	0	0	0	0	0	0	0	0	0	42	42	42	42	42	42			42	0		118	118	118	118	118	118			118	0		0	0	0	0	0	0	0	0	0	0	0	0	0	0	0	0	0	0	0	0	0	0	0	0	0	0	0	0	0	0	4	0	0	0	1	1	0	0	1	0	0	0	0	0	0	0	0	0	0	0	0	0	0	0	0	96.3								8.1	32.8		209		3.55		3.9		35	143	5.7	66	116
0	0	57.2	0	0	0	0	0	0	0	0	0	0	0	0	0	0	76	76	76	76	76	76			76	0		147	147	147	147	147	147			147	0		0	0	0	0	0	0	0	0	0	0	0	0	0	0	0	0	0	0	0	0	0	0	0	0	0	0	0	0	0	0	1	0	0	0	0	0	0	0	0	0	0	0	0	0	0	0	0	0	0	0	0	0	0	0	0
1	1	69.29	0	0	0	0	0	0	0	0	0	0	0	0	0	0	89	89	89	89	89	89			89	0		181	181	181	181	181	181			181	0		0	0	0	0	0	0	0	0	0	0	0	0	0	0	0	0	0	0	0	0	0	0	0	0	0	0	0	0	0	0	2	0	0	0	0	0	0	0	0	0	0	0	0	0	0	0	0	0	0	0	0	0	0	0	0
1	1	56.85	0	0	0	0	0	0	0	0	0	0	0	0	0	0	61	69	96	61	77.1818	78	84.1636	9.1741	77.6759	0.113332	45.4545	134	130	190	130	154	156	257.8	16.0562	154.759	0.0994087	63.6364	0	0	0	0	1	0	0	0	0	0	0	0	0	0	0	0	0	0	0	0	0	0	0	0	0	0	0	0	0	0	2	0	0	0	0	0	0	0	0	0	0	0	0	0	0	0	0	0	0	0	0	0	0	0	0																4.17	0.393		139	6.1		85					3.01	3.3118	0.64	5.32		8.2
1	1	41.82	0	0	0	0	0	0	0	0	0	0	0	0	0	0	78	78	78	78	78	78			78	0		143	143	143	143	143	143			143	0		0	1	0	0	0	0	0	0	0	0	0	0	0	0	0	0	0	0	0	0	0	0	0	0	0	0	0	0	0	0	0	0	0	0	0	0	0	0	0	0	0	0	0	0	0	0	0	0	0	0	0	0	0	0	0																																9
1	1	82.68	1	0	0	0	0	0	0	2003-09-16	0	0	0	0	0	0	86	86	86	86	86	86			86	0		135	135	135	135	135	135			135	0		0	0	0	0	0	0	0	0	0	0	0	0	0	0	0	0	0	0	0	0	0	0	0	0	0	0	0	0	0	0	4	0	0	0	0	0	0	0	0	0	0	0	0	0	0	0	0	0	0	0	0	0	0	0	0	91.3								6.9	31.1		277		3.98		4.1		32.996	140	8.5	68	109
1	1	85.1	0	0	0	0	0	0	0	0	0	0	0	0	0	0	65	71	83	55	70.2222	71	72.6944	8.5261	70.6808	0.114472	77.7778	132	145	160	116	138.444	140	221.528	14.8838	139.154	0.101359	77.7778	0	0	0	0	0	0	0	0	0	0	0	0	0	0	0	0	0	0	0	0	0	0	0	0	0	0	0	0	0	0	4	0	0	1	0	0	0	0	1	0	0	0	0	0	0	0	0	0	0	0	0	0	0	0	0																4.44	0.55		141	8.2		130										6.09
1	1	55.55	0	0	0	0	0	0	0	0	0	0	0	0	0	0	80	80	80	80	80	80			80	0		120	120	120	120	120	120			120	0		0	0	0	0	0	0	0	0	0	0	0	0	0	0	0	0	0	0	0	0	0	0	0	0	0	0	0	0	0	0	1	0	0	0	0	0	0	0	0	0	0	0	0	0	0	0	0	0	0	0	0	0	0	0	0
0	1	69.26	0	0	0	0	0	0	0	0	0	0	0	0	0	0	71	67	80	59	71.5	71.5	32.2692	5.6806	71.7092	0.0765589	42.8571	153	134	160	122	144.143	147	130.44	11.421	144.562	0.0763518	85.7143	0	0	0	0	0	0	0	0	0	0	0	0	0	0	0	0	0	0	0	0	0	0	0	0	0	0	0	0	0	0	2	0	0	0	0	0	0	0	0	0	0	0	0	0	0	0	0	0	0	0	0	0	0	0	0
1	0	84.32	0	0	0	0	0	0	0	0	0	0	0	0	0	0	64	61	81	55	63.4545	61	56.4727	7.5148	63.8578	0.112917	45.4545	124	108	147	108	126.727	124	230.818	15.1927	127.552	0.114306	72.7273	0	0	0	0	0	0	0	0	0	0	0	0	0	0	0	0	0	0	0	0	0	0	0	0	0	1	0	0	0	0	5	1	0	0	0	1	1	1	0	0	0	0	0	0	0	0	0	0	0	0	0	0	0	0	0
0	0	70.3	0	0	0	0	1	0	0	0	0	0	0	2003-03-29	0	0	89	77	92	67	81.375	81	67.4107	8.2104	81.7366	0.0943795	75	160	148	180	123	153	154.5	288.857	16.9958	153.824	0.103909	87.5	0	0	0	0	0	0	0	0	0	0	0	0	0	0	0	0	0	0	0	0	0	0	0	0	0	0	0	0	0	0	3	0	0	0	1	0	0	0	0	0	0	0	0	0	0	0	0	0	0	0	0	0	0	0	0
0	0	52.63	0	0	0	0	0	0	0	0	0	0	0	0	0	0	85	77	86	70	78.6667	79	23.8095	4.8795	78.8078	0.0599243	60	179	142	179	124	139.2	136	219.314	14.8093	139.933	0.102781	66.6667	0	0	0	0	0	0	0	0	0	0	0	0	0	0	0	0	0	0	0	0	0	0	0	0	0	0	0	0	0	0	1	0	0	0	0	0	0	0	0	0	0	0	0	0	0	0	0	0	0	0	0	0	0	0	0
1	0	72.6	0	0	0	0	0	0	0	0	0	0	0	0	0	0	90	85	90	73	82	82.5	52.6667	7.2572	82.2405	0.0766452	75	130	167	167	130	146.75	145	234.917	15.327	147.349	0.0904502	50	0	0	0	0	0	0	0	0	0	0	0	0	0	0	0	0	0	0	0	0	0	0	0	0	0	0	0	0	0	0	3	0	0	0	0	0	0	0	1	0	1	0	0	1	0	0	0	0	0	0	0	0	0	0	0																4.08		43.2	142	5.3	78.2	65	83		16	15	1.92	3.2873	1.55	5.71
1	1	69.04	0	0	0	0	0	0	0	0	0	0	0	0	0	0	76	58	76	58	69	71	46	6.7823	69.2662	0.0879174	40	144	100	145	100	129.8	142	402.2	20.0549	131.034	0.138195	60	1	0	1	0	0	0	1	0	1	0	0	0	0	0	0	0	0	0	0	0	0	0	0	1	0	0	0	0	0	0	2	0	0	0	1	0	0	0	0	0	1	0	0	1	0	0	0	0	0	0	0	0	0	0	0																3.8	0.38	44.4	139	5.7	74.2	96					4.53
1	0	74.1	1	0	0	0	0	0	0	2010-03-15	0	0	0	0	0	0	95	95	95	95	95	95			95	0		160	160	160	160	160	160			160	0		0	0	0	0	0	0	0	0	0	0	0	0	0	0	0	0	0	0	0	0	0	0	0	0	0	0	0	0	0	0	3	0	0	0	0	0	0	0	1	0	1	0	0	1	0	0	0	0	0	0	0	0	0	0	0																3.3		43	144	5.5	71	64	92		14	19.1	1.57	4.5564	1.18	6.45
0	1	57.9	0	0	0	0	0	0	0	0	0	0	0	0	0	0	76	78	97	76	85.125	85.5	51.5536	7.1801	85.3895	0.0788999	62.5	126	134	176	126	145.125	143	236.982	15.3942	145.838	0.0992247	87.5	0	0	0	0	0	0	0	0	0	0	0	0	0	0	0	0	0	0	0	0	0	0	0	0	0	0	0	0	0	0	1	0	0	0	1	0	0	0	0	0	0	0	0	0	0	0	0	0	0	0	0	0	0	0	0																4.6			136	6.8		105
0	1	57.88	0	0	0	0	0	0	0	0	0	0	0	0	0	0	71	70	71	70	70.5	70.5	0.5	0.7071	70.5018	0.0070922	0	159	140	159	140	149.5	149.5	180.5	13.435	149.802	0.0635452	50	0	0	0	0	0	0	0	0	0	0	0	0	0	0	0	0	0	0	0	0	0	0	0	0	0	0	0	0	0	0	1	0	0	0	0	0	0	0	0	0	0	0	0	0	0	0	0	0	0	0	0	0	0	0	0																3.8			139	8		98					1.49	3.7827	0.85	5.31		9.1
1	1	74.02	0	0	0	0	0	0	0	0	0	0	0	0	0	0	56	77	87	56	71.1429	77	161.81	12.7204	72.111	0.165538	57.1429	101	124	144	100	119.857	121	293.143	17.1214	120.901	0.132252	85.7143	1	1	0	0	0	0	1	0	0	1	0	0	0	0	0	0	0	0	0	0	0	0	0	0	0	0	1	0	0	0	3	0	0	0	0	1	0	0	0	0	0	0	0	0	0	0	0	0	0	0	0	0	0	0	0	90.4								23.3	30.6		219		5.05	0.457	5.2	0.39	42	142	7.2	71	121	134	15	11	25	1.71			4.8	15.5
0	1	34.93	0	0	0	0	0	0	0	0	0	0	0	0	0	0	76	76	76	76	76	76			76	0		119	119	119	119	119	119			119	0		0	0	0	0	0	0	0	0	0	0	0	0	0	0	0	0	0	0	0	0	0	0	0	0	0	0	0	0	0	0	0	0	0	0	0	0	0	0	0	0	0	0	0	0	0	0	0	0	0	0	0	0	0	0	0
1	1	65.47	0	0	0	0	0	0	0	0	0	0	0	0	0	0	64	61	64	61	62.5	62.5	4.5	2.1213	62.518	0.024	0	117	120	120	117	118.5	118.5	4.5	2.1213	118.51	0.0126582	0	0	0	0	0	0	0	0	0	0	0	0	0	0	0	0	0	0	0	0	0	0	0	0	0	0	0	0	0	0	0	2	0	0	0	0	0	0	0	0	0	0	0	0	0	0	0	0	0	0	0	0	0	0	0	0																4.4			141	5.7		82
1	0	66.02	0	0	0	0	0	0	0	0	0	0	0	0	0	0	80	69	80	69	74.5	74.5	60.5	7.7782	74.7027	0.0738255	50	140	129	140	129	134.5	134.5	60.5	7.7782	134.612	0.0408922	50	0	0	0	0	0	0	0	0	0	0	0	0	0	0	0	0	0	0	0	0	0	0	0	0	0	0	0	0	0	0	2	0	0	0	0	0	0	0	0	0	0	0	0	0	0	0	0	0	0	0	0	0	0	0	0	87.4		0.1	1.96	0.05	0.05	0.44	2.4	4.9	29.9		27		4.58		3.8	0.33	42.9	142.7	5.3	81.6	98	99		22	9					13.7		10.9
0	0	65.38	0	0	0	0	0	0	0	0	0	0	0	0	0	0	70	70	85	70	75	70	50	7.0711	75.2662	0.0843274	60	145	149	160	120	145.8	149	240.7	15.5145	146.459	0.0951756	80	0	0	0	0	0	0	0	0	0	0	0	0	0	0	0	0	0	0	0	0	0	0	0	0	0	0	0	0	0	0	2	0	0	0	0	0	0	0	0	0	0	0	0	0	0	0	0	0	0	0	0	0	0	0	0																4.5			144	7.7		81
0	1	38.11	0	0	0	0	0	0	0	0	0	0	0	0	0	0	64	64	64	64	64	64			64	0		105	105	105	105	105	105			105	0		0	0	0	0	0	0	0	0	0	0	0	0	0	0	0	0	0	0	0	0	0	0	0	0	0	0	0	0	0	0	0	0	0	0	0	0	0	0	0	0	0	0	0	0	0	0	0	0	0	0	0	0	0	0	0																		45			71			22
1	0	81.66	0	0	0	0	0	0	0	0	0	0	0	0	0	0	55	55	55	55	55	55			55	0		123	123	123	123	123	123			123	0		0	0	0	0	0	0	0	0	0	0	0	0	0	0	0	0	0	0	0	0	0	0	0	0	0	0	0	0	0	0	4	0	0	0	0	0	0	0	0	0	0	0	0	0	0	0	0	0	0	0	0	0	0	0	0	97.8	0	0	1.2			0.3	3.2	4.8	32.1		339		3.58		3.9		37	144	5.2	71	67	105	19	19	15					11.5
1	0	84.26	0	0	0	0	0	0	0	0	0	0	0	0	0	0	71	65	80	49	61.75	60.5	102.786	10.1383	62.474	0.15358	87.5	180	148	200	119	153.125	144	767.268	27.6996	155.302	0.169212	75	1	0	0	0	0	0	0	0	1	0	0	0	0	0	0	0	0	0	0	0	0	0	0	1	0	1	0	0	0	0	5	1	0	0	1	0	1	1	0	0	0	0	0	0	0	0	0	0	0	0	0	0	0	0	0	93.5								9.04	31.1		286		3.97		4.12	0.76	41	142	9.2	74	107	106		17	9					12.3
0	0	63.66	0	0	0	0	1	0	0	0	0	0	0	2016-10-14	0	0	82	81	82	81	81.5	81.5	0.5	0.7071	81.5015	0.00613497	0	169	166	169	166	167.5	167.5	4.5	2.1213	167.507	0.00895522	0	0	0	0	0	0	1	0	0	0	0	0	0	0	0	0	0	0	0	0	0	0	0	0	0	0	0	0	0	0	0	2	0	0	1	1	0	0	0	0	0	0	0	0	0	0	0	0	0	0	0	0	0	0	0	0	81.9								6.1	28.5		113		3.82		3.9		37	140	6.6	65	72	234		194	52					10.9
0	0	40.86	0	0	0	0	0	0	0	0	0	0	0	0	0	0	77	70	77	70	73.5	73.5	24.5	4.9497	73.5833	0.047619	50	126	117	126	117	121.5	121.5	40.5	6.364	121.583	0.037037	50	1	0	0	0	0	0	0	0	1	0	0	0	0	0	0	0	0	0	0	0	0	0	0	0	0	0	0	0	0	0	0	0	0	0	0	0	0	0	0	0	0	0	0	0	0	0	0	0	0	0	0	0	0	0	0
1	1	53.71	0	0	0	0	0	0	0	0	0	0	0	0	0	0	64	80	87	64	77.4286	80	79.2857	8.9043	77.8662	0.106469	71.4286	93	115	157	93	120.857	121	470.143	21.6828	122.513	0.1661	85.7143	0	0	0	0	0	0	0	0	0	0	0	0	0	0	0	0	0	0	0	0	0	0	0	0	0	0	0	0	0	0	1	0	0	1	1	0	0	0	0	0	0	0	0	0	0	0	0	0	0	0	0	0	0	0	0
1	1	83.89	0	0	0	0	0	0	0	0	0	0	0	0	0	0	90	80	90	80	88	90	20	4.4721	88.0909	0.0454545	20	150	140	170	140	151	150	130	11.4018	151.344	0.0675367	60	0	1	0	0	0	0	0	0	0	0	0	0	0	0	0	0	0	0	0	0	0	0	0	0	0	0	0	0	0	0	4	0	0	1	1	0	0	0	0	0	0	0	0	0	0	0	0	0	0	0	0	0	0	0	0																5.6			142	7.3		138
1	1	55.34	0	0	0	0	0	0	0	0	0	0	0	0	0	0	77	77	77	77	77	77			77	0		117	117	117	117	117	117			117	0		1	0	0	0	0	0	0	0	1	0	0	0	0	0	1	0	0	0	0	0	0	0	0	0	0	0	0	0	0	0	1	0	0	1	0	0	1	0	0	0	1	0	0	0	0	0	0	0	0	0	0	0	0	0	1
1	0	68.19	0	1	0	0	0	1	0	0	2007-03-06	0	0	0	2007-03-06	0	66	64	83	58	66.2	64	98.2	9.9096	66.7907	0.133888	40	157	148	191	134	155.6	148	459.3	21.4313	156.776	0.123192	60	0	0	0	0	0	1	0	0	1	0	0	0	0	0	0	0	0	0	0	0	0	0	0	0	0	0	0	0	0	0	2	0	0	1	0	0	0	0	0	0	0	0	0	0	0	0	0	0	0	0	0	0	0	0	0
0	0	56.96	0	0	0	0	0	0	0	0	0	0	0	0	0	0	75	73	75	71	73	73	2.5	1.5811	73.0137	0.0193728	0	137	131	137	111	126.4	131	120.8	10.9909	126.782	0.0777735	60	0	0	0	0	0	0	1	0	0	0	0	0	0	0	0	0	0	0	0	0	0	0	0	0	0	0	0	0	0	0	1	0	0	0	0	0	0	0	0	0	0	0	0	0	0	0	0	0	0	0	0	0	0	0	0
1	1	85.96	0	0	0	0	0	0	0	0	0	0	0	0	0	0	76	76	76	76	76	76	0	0	76	0	0	130	131	131	130	130.5	130.5	0.5	0.7071	130.501	0.00383142	0	0	0	0	0	0	0	0	0	0	0	0	0	0	0	0	0	0	0	0	0	0	0	0	0	0	0	0	0	0	0	4	0	0	0	0	0	0	0	0	0	0	0	0	0	0	0	0	0	0	0	0	0	0	0	0																		41			90		103			11
0	1	73.26	0	0	0	0	0	0	0	0	0	0	0	0	0	0	73	76	76	60	69.6667	73	72.3333	8.5049	70.0119	0.0996778	66.6667	153	150	153	116	139.667	150	422.333	20.5508	140.671	0.12014	66.6667	0	0	0	0	0	0	0	0	0	0	0	0	0	0	0	0	0	0	0	0	0	0	0	1	0	1	0	0	0	0	4	1	0	1	0	1	0	1	0	0	0	0	0	1	0	0	0	0	0	0	0	0	0	0	0	91.5								7.1	31.2		252		4.81		3.9		43	141	5.5	85	88		16
1	0	69.26	0	0	0	0	0	0	0	0	0	0	0	0	0	0	79	79	79	79	79	79			79	0		146	146	146	146	146	146			146	0		0	0	1	0	0	0	0	0	0	0	0	0	0	0	0	0	0	0	0	0	0	0	0	0	0	0	0	0	0	0	4	0	0	0	0	0	0	0	0	0	0	0	0	0	0	0	0	0	0	0	0	0	0	0	0																4.3		44	146	7.6	78	103	60	22	19	17
1	1	77.3	0	0	0	0	0	0	0	0	0	0	0	0	0	0	84	84	84	84	84	84			84	0		140	140	140	140	140	140			140	0		0	0	0	0	0	0	0	0	0	0	0	0	0	0	0	0	0	0	0	0	0	0	0	0	0	0	0	0	0	0	3	0	0	0	1	0	0	0	0	0	0	0	0	0	0	0	0	0	0	0	0	0	0	0	0																4.9			137	6.8		99
0	0	62.43	0	0	0	0	0	0	0	0	0	0	0	0	0	0	63	63	63	63	63	63	0	0	63	0	0	126	94	126	94	110	110	512	22.6274	111.157	0.145455	50	0	0	0	0	0	0	1	0	0	0	0	0	0	0	0	0	0	0	0	0	0	0	0	0	0	0	0	0	0	0	2	0	0	0	0	0	0	0	0	0	0	0	0	0	0	0	0	0	0	0	0	0	0	0	0
0	0	36.6	0	0	0	0	0	0	0	0	0	0	0	0	0	0	66	74	74	66	70	70	32	5.6569	70.1142	0.0571429	50	115	118	118	115	116.5	116.5	4.5	2.1213	116.51	0.0128755	0	0	0	0	0	0	0	0	0	0	0	0	0	0	0	0	0	0	0	0	0	0	0	0	0	0	0	0	0	0	0	0	0	0	0	0	0	0	0	0	0	0	0	0	0	0	0	0	0	0	0	0	0	0	0	0	86.9								12.7	30.1		337		4.75		3.83		40.3	137.7	5.1		79									14.3
0	1	83.06	0	0	0	0	0	0	0	0	0	0	0	0	0	0	57	44	57	44	53.25	56	38.9167	6.2383	53.5234	0.101456	25	116	127	127	111	116.5	114	53.6667	7.3258	116.673	0.0544574	25	1	0	0	0	0	0	0	0	0	0	0	0	0	0	0	0	0	1	0	0	0	0	0	0	0	1	0	0	0	0	5	1	1	0	0	1	0	0	1	0	0	0	0	0	0	0	0	0	0	0	0	0	0	0	0																4		38.1	141.9	9.1	70.5	148	74		19	3
0	0	80.37	0	0	0	0	0	0	0	0	0	0	0	0	0	0	66	81	81	48	62.7143	63	121.905	11.041	63.5419	0.162994	85.7143	131	135	139	106	124.714	131	201.571	14.1976	125.405	0.105396	85.7143	0	0	0	0	0	0	0	0	0	0	0	0	0	0	0	0	0	0	0	0	0	0	0	0	0	0	0	0	0	0	4	0	0	1	0	0	1	0	0	0	0	0	0	0	0	0	0	0	0	0	0	0	0	0	0
0	0	51.67	0	0	0	0	0	0	0	0	0	0	0	0	0	0	64	73	80	64	72.6667	74	25.697	5.0692	72.8286	0.06679	33.3333	163	144	163	123	143.75	143	158.932	12.6068	144.256	0.083966	58.3333	0	0	0	0	0	0	0	0	0	0	0	0	0	0	0	0	0	0	0	0	0	0	0	0	0	0	0	0	0	0	1	1	0	0	0	0	0	0	0	0	0	0	0	0	0	0	0	0	0	0	0	0	0	0	0
0	1	60.06	0	0	0	0	0	0	0	0	0	0	0	0	0	0	83	75	95	72	81.1	81	43.2111	6.5735	81.3394	0.076895	40	148	130	164	130	141.4	140.5	108.489	10.4158	141.745	0.0698819	70	0	0	0	0	0	0	0	0	0	0	0	0	0	0	0	0	0	0	0	0	0	0	0	0	0	0	0	0	0	0	2	0	0	0	0	0	0	0	0	0	0	0	0	0	0	0	0	0	0	0	0	0	0	0	0																4.06			137	7.3		90
0	1	53.6	0	0	0	0	0	0	0	0	0	0	0	0	0	0	79	79	79	79	79	79			79	0		112	112	112	112	112	112			112	0		0	0	0	0	0	0	0	0	0	0	0	0	0	0	0	0	0	0	0	0	0	0	0	0	0	0	0	0	0	0	1	0	0	0	0	0	1	0	0	0	0	0	0	0	0	0	0	0	0	0	0	0	0	0	0																4			140	5.7		60
1	0	79.22	0	0	0	0	0	0	0	0	0	0	0	0	0	0	55	58	74	55	62.3	61	37.5667	6.1292	62.5708	0.0933329	70	115	132	158	114	131	130.5	161.556	12.7105	131.554	0.0920473	70	0	0	0	0	0	1	0	0	0	0	0	0	0	0	0	0	0	0	0	0	0	0	0	0	0	0	0	0	0	0	3	0	0	0	0	0	1	0	0	0	0	0	0	0	0	0	0	0	0	0	0	0	0	0	0	65.4	0	0.1	1.9			0.7	10.3	13	21.1		467	100.97	4.23	0.277	3.78	0.585	34	141	8.9	82	112	75	16	10	5					8.9	9.45	10.2
0	0	56.44	0	0	0	0	1	0	0	0	0	0	0	2006-03-02	0	0	80	80	80	80	80	80			80	0		110	110	110	110	110	110			110	0		0	0	0	0	0	0	0	0	0	0	0	0	0	0	0	0	0	0	0	0	0	0	0	0	0	0	0	0	0	0	1	0	0	0	0	0	0	0	0	0	0	0	0	0	0	0	0	0	0	0	0	0	0	0	0																3.5			144	5.6		77					1.64	3.9381	1.31	6			5.1
0	1	34	0	0	0	0	0	0	0	0	0	0	0	0	0	0	63	63	63	63	63	63			63	0		110	110	110	110	110	110			110	0		0	0	0	0	0	0	0	0	0	0	0	0	0	0	0	0	0	0	0	0	0	0	0	0	0	0	0	0	0	0	0	0	0	0	0	0	0	0	0	0	0	0	0	0	0	0	0	0	0	0	0	0	0	0	0
1	1	71.06	0	1	0	0	0	1	0	0	2004-09-15	0	0	0	2004-09-15	0	70	78	78	67	71.625	70.5	11.6964	3.42	71.6964	0.0446649	50	133	129	144	107	127.375	129.5	144.268	12.0112	127.87	0.0882073	75	0	0	0	0	0	0	0	0	0	0	0	0	0	0	0	0	0	0	0	0	0	0	0	0	0	0	0	0	0	0	3	0	0	0	1	0	1	0	0	0	0	0	0	0	0	0	0	0	0	0	0	0	0	0	0
0	0	19.78	0	0	0	0	0	0	0	0	0	0	0	0	0	0	75	80	80	75	77.5	77.5	12.5	3.5355	77.5403	0.0322581	50	110	110	110	110	110	110	0	0	110	0	0	0	0	0	0	0	0	0	0	0	0	0	0	0	0	0	0	0	0	0	0	0	0	0	0	0	0	0	0	0	0	0	0	0	0	0	0	0	0	0	0	0	0	0	0	0	0	0	0	0	0	0	0	0	0	0
1	0	83.65	0	0	0	0	0	0	0	0	0	0	0	0	0	0	84	78	84	71	76.75	76	31.5833	5.6199	76.9042	0.0634134	50	173	142	180	142	168.25	175.5	314.917	17.7459	168.95	0.0913426	50	1	0	0	0	0	1	0	0	0	0	0	0	0	0	1	0	0	0	0	0	0	0	0	0	0	0	0	0	0	0	4	1	0	0	0	0	0	0	0	0	0	0	0	0	0	0	0	0	0	0	0	0	0	0	0
0	0	76.58	0	0	0	0	0	0	0	0	0	0	0	0	0	0	68	78	78	68	73	73	50	7.0711	73.171	0.0684932	50	149	159	159	149	154	154	50	7.0711	154.081	0.0324675	50	0	0	0	0	0	0	0	0	0	0	0	0	0	0	0	0	0	0	0	0	0	0	0	0	0	0	0	0	0	0	3	0	0	0	0	0	0	0	0	0	0	0	0	0	0	0	0	0	0	0	0	0	0	0	0
0	0	68.45	0	0	0	0	0	0	0	0	0	0	0	0	0	0	68	68	68	68	68	68			68	0		169	169	169	169	169	169			169	0		0	0	0	0	0	0	0	0	0	0	0	0	0	0	0	0	0	0	0	0	0	0	0	0	0	0	0	0	0	0	2	0	0	0	0	0	0	0	0	0	0	0	0	0	0	0	0	0	0	0	0	0	0	0	0
0	0	52.52	0	0	0	0	0	0	0	0	0	0	0	0	0	0	80	69	80	59	66.4286	64	58.9524	7.678	66.8078	0.10701	57.1429	140	114	140	110	122.143	117	131.476	11.4663	122.603	0.0869125	71.4286	0	0	0	0	0	0	1	0	0	0	0	0	0	0	0	0	0	0	0	0	0	0	0	0	0	0	0	0	0	0	1	0	0	0	0	0	0	0	0	0	0	0	0	0	0	0	0	0	0	0	0	0	0	0	0																4.33			139	4.1		63					0.49	2.9173	1.3	4.44		6.53
0	0	68.87	0	0	0	0	0	0	0	0	0	0	0	0	0	0	94	94	94	94	94	94			94	0		181	181	181	181	181	181			181	0		0	0	0	0	0	0	0	0	0	0	0	0	0	0	0	0	0	0	0	0	0	0	0	0	0	0	0	0	0	0	2	0	0	0	0	0	0	0	0	0	0	0	0	0	0	0	0	0	0	0	0	0	0	0	0	93.3								10.1	32.6		200		2.41	0.225
1	0	93.83	0	0	0	0	0	0	0	0	0	0	0	0	0	0	53	82	82	53	66.6667	65	212.333	14.5717	67.72	0.178466	66.6667	133	159	159	118	136.667	133	430.333	20.7445	137.712	0.123935	66.6667	0	1	0	0	0	0	0	0	0	0	0	0	0	0	0	0	0	0	0	0	0	0	0	0	0	0	0	0	0	0	4	0	0	0	0	0	0	0	0	0	0	0	0	0	0	0	0	0	0	0	0	0	0	0	0
1	0	70.85	0	0	0	0	0	0	0	0	0	0	0	0	0	0	80	83	91	56	71.6842	69	110.672	10.5201	72.4118	0.142842	78.9474	158	160	178	117	143.895	144	256.544	16.017	144.737	0.108342	84.2105	0	0	0	0	0	0	0	0	0	0	0	0	0	0	0	0	0	0	0	0	0	0	0	0	0	0	0	0	0	0	3	0	0	1	0	0	0	0	0	0	0	0	0	0	0	0	0	0	0	0	0	0	0	0	0
0	0	78.47	0	0	0	0	0	0	0	0	0	0	0	0	0	0	75	75	75	75	75	75			75	0		152	152	152	152	152	152			152	0		0	0	0	0	0	0	0	0	0	0	0	0	0	0	0	0	0	0	0	0	0	0	0	0	0	0	0	0	0	0	3	0	0	0	0	0	0	0	0	0	0	0	0	0	0	0	0	0	0	0	0	0	0	0	0
0	0	49.33	0	0	0	0	0	0	0	0	0	0	0	0	0	0	83	82	83	80	81.6667	82	2.3333	1.5275	81.6762	0.0152721	0	151	152	152	138	147	151	61	7.8102	147.138	0.0433812	66.6667	0	1	0	0	0	0	0	0	0	0	0	0	0	0	0	0	0	0	0	0	0	0	0	0	0	0	0	0	0	0	0	0	0	0	0	0	0	0	0	0	0	0	0	0	0	0	0	0	0	0	0	0	0	0	0																4		44	137.1	3	77.1	73	85		12	17	10.95		1.3	7.3		6.5
1	0	70.33	0	0	0	0	0	0	0	0	0	0	0	0	0	0	66	100	100	64	73.6429	71.5	81.7857	9.0435	74.1567	0.118336	64.2857	154	194	194	140	156.357	155	167.632	12.9473	156.854	0.0797936	64.2857	0	0	0	0	0	0	0	0	0	0	0	0	0	0	0	0	0	0	0	0	0	0	0	0	0	0	0	0	0	0	3	0	0	1	1	0	0	1	0	0	1	0	0	0	0	0	0	0	0	0	0	0	0	0	0
1	1	62.8	0	0	0	0	0	0	0	0	0	0	0	0	0	0	51	79	79	51	71.1667	74.5	103.767	10.1866	71.7716	0.130666	33.3333	100	135	135	100	118.5	120	183.1	13.5314	119.142	0.10424	83.3333	0	0	0	0	0	0	0	0	0	0	0	0	0	0	0	0	0	0	0	0	0	0	0	0	0	0	0	0	0	0	2	0	0	0	1	0	0	1	0	0	1	0	0	1	0	0	0	0	0	0	0	0	0	0	0																4.86		43	139.8	6.3	72	97	92			11	1.27	3.0927	0.94	4.61		5.3
0	0	53.51	0	0	0	0	0	0	0	0	0	0	0	0	0	0	87	74	87	73	78	77	21.4286	4.6291	78.1201	0.0555144	37.5	152	143	152	124	139.25	141.5	77.6429	8.8115	139.494	0.0591915	62.5	0	0	0	0	0	0	0	0	0	0	0	0	0	0	0	0	0	0	0	0	0	0	0	0	0	0	0	0	0	0	1	0	0	1	0	1	0	0	0	0	0	0	0	0	0	0	0	0	0	0	0	0	0	0	0
1	0	83.87	0	0	0	0	0	0	0	0	0	0	0	0	0	0	61	68	99	61	78.4	77	86.4632	9.2986	78.9221	0.115601	35	139	140	170	125	148	148	166.105	12.8882	148.532	0.0848773	85	1	1	0	0	0	0	0	0	0	0	0	0	0	0	1	0	0	0	0	0	0	0	0	0	0	0	0	0	0	0	4	0	0	1	0	0	1	0	0	0	0	0	0	0	0	0	0	0	0	0	0	0	0	0	0																4.95		41.7	139.3	4.3	78	87
1	1	65.13	0	1	0	0	0	1	0	0	2008-12-11	0	0	0	2008-12-11	0	96	77	96	60	71.8889	69	106.611	10.3253	72.545	0.135414	66.6667	171	129	171	106	133.889	129	416.111	20.3988	135.263	0.143643	88.8889	0	0	0	0	0	0	1	0	0	0	0	0	0	0	0	0	0	0	0	0	0	0	0	0	0	0	0	0	0	0	2	0	0	0	1	0	0	0	0	0	0	0	0	0	0	0	0	0	0	0	0	0	0	0	0
0	0	70.1	0	0	0	0	0	0	0	0	0	0	0	0	0	0	70	74	74	70	71.75	71.5	4.25	2.0616	71.7722	0.024883	0	141	125	141	125	134.5	136	62.3333	7.8951	134.674	0.0508357	50	0	0	0	0	0	0	0	0	0	0	0	0	0	0	0	0	0	0	0	0	0	0	0	0	0	0	0	0	0	0	3	0	0	0	1	0	0	1	0	0	0	0	0	0	0	0	0	0	0	0	0	0	0	0	0																4.1			144	5.8		71					1.52	2.8591	0.88	4.43		5
0	0	40.21	0	0	0	0	0	0	0	0	0	0	0	0	0	0	72	73	73	72	72.5	72.5	0.5	0.7071	72.5017	0.00689655	0	108	105	108	105	106.5	106.5	4.5	2.1213	106.511	0.0140845	0	0	0	0	1	0	0	0	0	0	0	0	0	0	0	0	0	0	0	0	0	0	0	0	0	0	0	0	0	0	0	0	0	0	0	0	0	0	0	0	0	0	0	0	0	0	0	0	0	0	0	0	0	0	0	0	61.6								7.1	19.8		280		6.3		3.9		45.8	137.8	4.8	80.1	75	70		18	13					12.5
1	1	81.98	0	0	0	0	0	0	0	0	0	0	0	0	0	0	58	58	58	58	58	58			58	0		120	120	120	120	120	120			120	0		0	0	0	0	0	0	0	0	0	0	0	0	0	0	0	0	0	0	0	0	0	0	0	0	0	0	0	0	0	0	4	0	0	0	1	0	0	0	0	0	0	0	0	0	0	0	0	0	0	0	0	0	0	0	0																4.4		43	141	8	75	112
1	0	77.31	0	0	0	0	0	0	0	0	0	0	0	0	0	0	79	74	92	65	80.3333	79	92.25	9.6047	80.8421	0.112723	66.6667	153	153	175	136	154.667	153	119.25	10.9202	155.009	0.0665666	77.7778	0	0	0	0	0	0	0	0	0	0	0	0	0	0	0	0	0	0	0	0	0	0	0	0	0	0	0	0	0	0	3	0	0	0	0	0	0	0	0	0	0	0	0	0	0	0	0	0	0	0	0	0	0	0	0
1	0	86.19	0	0	0	0	0	0	0	0	0	0	0	0	0	0	58	71	71	58	63.6	63	17.8222	4.2216	63.726	0.0629716	60	158	152	161	131	147.8	149.5	80.6222	8.979	148.045	0.0576334	80	0	0	0	0	0	0	0	0	1	0	0	0	0	0	0	0	0	0	0	0	0	0	0	0	0	0	0	0	0	0	5	1	0	1	0	0	0	0	0	0	0	0	0	0	0	0	0	0	0	0	0	0	0	0	0																4.52	0.439		141	6.5		92										4.96
1	0	71.96	0	0	0	0	0	0	0	0	0	0	0	0	0	0	80	72	80	65	72.3333	72	56.3333	7.5056	72.5925	0.0847225	66.6667	165	166	166	157	162.667	165	24.3333	4.9329	162.716	0.0247603	66.6667	1	0	1	0	0	0	0	0	1	0	0	0	0	0	0	0	0	0	0	0	0	0	0	1	0	0	0	0	0	0	3	1	0	1	0	0	0	1	1	0	0	0	0	1	0	0	0	0	0	0	0	0	0	0	0	64.1								7.5	20.1		333		5.18		3.6		40	143	5	86	74
1	1	75.89	0	1	0	0	0	1	0	0	2004-04-01	0	0	0	2004-04-01	0	83	83	83	83	83	83			83	0		140	140	140	140	140	140			140	0		0	1	0	0	0	1	1	0	0	0	0	0	0	0	0	0	0	0	0	0	1	0	0	0	0	0	0	0	0	0	4	0	0	0	0	0	0	0	1	0	0	0	0	0	0	0	0	0	0	0	0	0	0	0	0	89.5	0	0	0.3			0.6	11.7	12.6	29.4		203		4.5		3.3		37	137	6.1	67	114	63		8	11.9					13.2
0	0	64.43	0	0	0	0	0	0	0	0	0	0	0	0	0	0	80	70	83	70	77	80	32	5.6569	77.1661	0.0657097	20	135	110	161	110	131.6	135	401.3	20.0325	132.814	0.136152	80	0	0	0	0	0	0	0	0	0	0	0	0	0	0	0	0	0	0	0	0	0	0	0	0	0	0	0	0	0	0	2	0	0	1	0	0	0	0	0	0	0	0	0	0	0	0	0	0	0	0	0	0	0	0	0
1	0	91.28	0	0	0	0	0	0	0	0	0	0	0	0	0	0	50	50	50	50	50	50			50	0		158	158	158	158	158	158			158	0		1	0	1	0	0	0	0	0	0	0	0	0	0	0	0	0	0	0	0	0	0	0	0	1	0	0	0	0	0	0	4	0	0	1	1	1	1	1	1	0	0	0	0	0	0	0	0	0	0	0	0	0	0	0	0	91.5	0.036	0.243	2.45			0.481	2.61	5.7	30.5		91.4		4.65		4.27		34	136.4	25.8	73	187	67			18					14.2
0	1	49.36	0	0	0	0	0	0	0	0	0	0	0	0	0	0	103	87	103	87	93.6667	91	69.3333	8.3267	93.9131	0.0725839	33.3333	152	158	158	152	155	155	9	3	155.019	0.0158032	0	0	0	0	0	0	1	0	0	0	0	0	0	0	0	0	0	0	0	0	0	0	0	0	0	0	0	0	0	0	0	0	0	0	1	0	0	0	0	0	0	0	0	0	0	0	0	0	0	0	0	0	0	0	0	0
0	0	51.36	0	0	0	0	0	0	0	0	0	0	0	0	0	0	70	69	73	69	70.6667	70	4.3333	2.0817	70.6871	0.024052	0	132	112	132	112	125.333	132	133.333	11.547	125.687	0.0752241	33.3333	0	0	0	0	0	0	0	0	0	0	0	0	0	0	0	0	0	0	0	0	0	0	0	0	0	0	0	0	0	0	1	1	0	0	0	0	0	0	0	0	0	0	0	0	0	0	0	0	0	0	0	0	0	0	0																3.8			141	5.8		80			22		1.12			4.2		4.5
0	0	51.49	0	0	0	0	0	0	0	0	0	0	0	0	0	0	83	84	84	83	83.5	83.5	0.5	0.7071	83.5015	0.00598802	0	123	124	124	123	123.5	123.5	0.5	0.7071	123.501	0.00404858	0	0	0	0	0	0	0	0	0	0	0	0	0	0	0	0	0	0	0	0	0	0	0	0	0	0	0	0	0	0	0	1	0	0	0	0	0	0	0	0	0	0	0	0	0	0	0	0	0	0	0	0	0	0	0	0	92.1								6.11	31.5		361		4.47		4.54		43.6	139.7	5.7	85	82	144			6					14.1
1	0	84.19	0	0	1	0	0	0	0	0	0	2003-04-10	0	0	0	0	46	61	61	46	53.5	53.5	112.5	10.6066	54.0231	0.140187	50	115	114	115	114	114.5	114.5	0.5	0.7071	114.501	0.00436681	0	0	0	0	0	0	0	0	0	0	0	0	0	0	0	0	0	0	0	0	0	0	0	0	0	0	0	0	0	0	0	4	0	0	0	0	0	0	0	0	0	0	0	0	0	0	0	0	0	0	0	0	0	0	0	0
0	1	64.01	0	0	0	0	0	0	0	0	0	0	0	0	0	0	64	75	75	58	66.4375	65	26.7958	5.1765	66.6263	0.0754407	43.75	127	140	142	105	125.625	123	104.117	10.2038	126.013	0.0786447	81.25	0	0	0	0	0	0	0	0	0	0	0	0	0	0	0	0	0	0	0	0	0	0	0	0	0	0	0	0	0	0	2	0	0	0	0	0	0	0	0	0	0	0	0	0	0	0	0	0	0	0	0	0	0	0	0
1	0	69.35	0	1	0	0	0	0	0	0	2005-12-12	0	0	0	0	0	90	95	95	64	79.7692	79	103.859	10.1911	80.3679	0.122745	69.2308	169	147	200	123	147	140	527.667	22.971	148.648	0.150135	69.2308	0	0	0	0	0	0	0	0	0	0	0	0	0	0	0	0	0	0	0	0	0	0	0	0	0	0	0	0	0	0	2	0	0	0	0	0	0	0	0	0	0	0	0	0	0	0	0	0	0	0	0	0	0	0	0	89.7	0	0	0.6			0.6	5.7	6.5	30.3		244		4.53		3.63		38.22	137.6	7.68	75.49	143	64		22	4.4					13.7
1	1	72.23	0	0	0	0	0	0	0	0	0	0	0	0	0	0	83	74	84	73	78.2222	77	17.6944	4.2065	78.3227	0.0507005	33.3333	158	151	158	134	145.667	144	80	8.9443	145.911	0.0578907	44.4444	0	0	0	0	0	0	0	0	0	0	0	0	0	0	0	0	0	0	0	0	0	0	0	0	0	0	0	0	0	0	3	0	0	0	0	0	0	0	0	0	0	0	0	0	0	0	0	0	0	0	0	0	0	0	0																5.16	0.37		137	4.8		106					2.5	4.6036	1.04	6.78		7.39
1	1	57.99	0	1	0	0	0	1	0	0	2008-07-18	0	0	0	2008-07-18	0	80	90	90	80	85	85	50	7.0711	85.1469	0.0588235	50	140	120	140	120	130	130	200	14.1421	130.384	0.0769231	50	0	1	0	0	0	0	0	0	0	0	0	0	0	0	0	0	0	0	0	0	0	0	0	0	0	0	0	0	0	0	1	0	0	1	0	1	0	0	1	0	0	0	0	0	0	0	0	0	0	0	0	0	0	0	0	90.9								7.3	30.3		303		5.07		4		51	141	6.2	83	95
0	0	52.27	0	0	0	0	0	0	0	0	0	0	0	0	0	0	80	82	82	70	77.5	79.5	27.1	5.2058	77.6456	0.0613186	33.3333	125	142	146	112	126	120.5	214.8	14.6561	126.708	0.106183	33.3333	1	1	0	0	0	1	0	0	0	0	0	0	0	0	0	0	0	0	0	0	0	0	0	0	0	0	0	0	0	0	1	0	0	0	1	0	0	0	0	0	0	0	0	0	0	0	0	0	0	0	0	0	0	0	0																3.86			144	8		112
0	0	74.57	0	0	0	0	0	0	0	0	0	0	0	0	0	0	86	75	99	65	77.9167	75.5	86.447	9.2977	78.4235	0.114248	75	155	138	175	134	152.917	155	190.629	13.8068	153.487	0.086446	66.6667	0	0	0	0	0	0	1	0	0	0	0	0	0	0	0	0	0	0	0	0	0	0	0	0	0	0	0	0	0	0	3	0	0	0	0	0	0	0	0	0	0	0	0	0	0	0	0	0	0	0	0	0	0	0	0
0	1	58.17	0	0	0	0	0	0	0	0	0	0	0	0	0	0	60	70	75	55	66.375	68	41.6964	6.4573	66.6493	0.0910016	50	119	131	177	108	131	129.5	432.857	20.8052	132.438	0.148561	75	0	0	0	0	0	0	0	0	0	0	0	0	0	0	0	0	0	0	0	0	0	0	0	0	0	0	0	0	0	0	1	0	0	0	0	0	0	0	0	0	0	0	0	0	0	0	0	0	0	0	0	0	0	0	0																4.54		44	139	5.9	73	90	102		19	13	0.92	2.3018	0.86	3.58		8.63
1	1	81.06	0	0	0	0	0	0	0	0	0	0	0	0	0	0	50	50	50	50	50	50	0	0	50	0	0	99	101	101	99	100	100	2	1.4142	100.005	0.01	0	0	0	0	0	0	0	0	0	0	0	0	0	0	0	0	0	0	0	0	0	0	0	0	0	0	0	0	0	0	0	4	0	0	0	0	0	0	0	1	0	0	0	0	0	0	0	0	0	0	0	0	0	0	0	0
0	1	74.37	0	0	0	0	0	0	0	0	0	0	0	0	0	0	77	61	80	61	70.3333	72	40.7879	6.3865	70.5986	0.0869381	41.6667	156	144	161	130	148.583	151	99.5379	9.9769	148.89	0.064288	83.3333	0	0	0	0	0	1	1	0	0	0	0	0	0	0	0	0	0	0	0	0	0	0	0	0	1	0	0	0	0	0	5	0	0	0	0	0	1	0	1	0	0	0	0	0	0	0	0	0	0	0	0	0	0	0	0
1	0	76.28	0	0	0	0	0	0	0	0	0	0	0	0	0	0	68	69	79	47	65.7647	68	67.0662	8.1894	66.2429	0.120808	64.7059	144	159	160	119	143.118	144	140.61	11.8579	143.579	0.0803805	64.7059	0	1	1	0	0	1	0	1	0	0	0	0	0	0	0	0	0	0	0	0	0	0	0	0	0	1	0	0	0	0	4	1	0	1	0	1	1	1	1	0	0	0	0	0	0	0	0	0	0	0	0	0	0	0	0	98.8								9.24	33.3		227		3.46		4.46		32	141	7.3	75	129
1	1	80.96	1	0	0	0	0	0	0	2006-07-12	0	0	0	0	0	0	74	72	79	72	75	74	13	3.6056	75.0578	0.0392523	66.6667	149	151	151	137	145.667	149	57.3333	7.5719	145.798	0.0424422	66.6667	1	0	0	0	0	0	0	0	0	0	0	0	0	0	0	1	0	0	0	0	0	0	0	0	0	0	0	0	0	0	4	0	0	1	0	0	0	0	0	0	0	0	0	0	0	0	0	0	0	0	0	0	0	0	0
0	0	68.59	0	0	0	0	0	0	0	0	0	0	0	0	0	0	80	80	80	80	80	80			80	0		130	130	130	130	130	130			130	0		0	1	0	0	0	0	0	0	0	0	0	0	0	0	0	0	0	0	0	0	0	0	0	0	0	0	0	0	0	0	2	0	0	0	0	0	0	0	0	0	0	0	0	0	0	0	0	0	0	0	0	0	0	0	0																4.1		43	142	4.5	78	76	51		15	7.5	2.03			5.07		5.2
1	1	62.66	0	0	0	0	0	0	0	0	0	0	0	0	0	0	108	89	108	80	92.3333	89	204.333	14.2945	93.0681	0.126405	66.6667	211	135	211	135	162	140	1807	42.5088	165.676	0.214249	66.6667	0	1	1	0	0	0	0	0	0	0	0	0	0	0	0	0	0	0	0	0	0	0	0	0	0	0	0	0	0	0	4	0	0	0	0	0	0	0	0	0	0	0	0	0	0	0	0	0	0	0	0	0	0	0	0	84.9								7.28	28.7		222		4.02		4.96			138	13		186					1.62	4.0836	0.92	5.74
0	1	54.82	0	0	0	0	0	0	0	0	0	0	0	0	0	0	84	88	88	84	86	86	8	2.8284	86.0233	0.0232558	0	140	137	140	137	138.5	138.5	4.5	2.1213	138.508	0.0108303	0	0	0	0	0	0	0	0	0	0	0	0	0	0	0	0	0	0	0	0	0	0	0	0	0	0	0	0	0	0	0	1	0	0	0	0	0	0	0	0	0	0	0	0	0	0	0	0	0	0	0	0	0	0	0	0
0	1	40.64	0	0	0	0	0	0	0	0	0	0	0	0	0	0	64	64	64	64	64	64			64	0		111	111	111	111	111	111			111	0		0	0	0	0	0	0	0	0	0	0	0	0	0	0	0	0	0	0	0	0	0	0	0	0	0	0	0	0	0	0	0	0	0	1	1	0	0	0	1	0	0	0	0	0	0	0	0	0	0	0	0	0	0	0	0																5			139	5.3		105
0	0	40.83	0	0	0	0	0	0	0	0	0	0	0	0	0	0	81	81	81	81	81	81			81	0		145	145	145	145	145	145			145	0		0	0	0	0	0	0	0	0	0	0	0	0	0	0	0	0	0	0	0	0	0	0	0	0	0	0	0	0	0	0	0	0	0	0	0	0	0	0	0	0	0	0	0	0	0	0	0	0	0	0	0	0	0	0	0
1	0	82.09	0	0	0	0	0	0	0	0	0	0	0	0	0	0	71	70	78	69	72	70.5	16.6667	4.0825	72.0868	0.0491046	50	153	166	166	141	151.75	150	114.25	10.6888	152.032	0.061	75	0	1	0	0	0	0	0	0	1	0	0	0	0	0	0	0	0	0	0	0	0	0	0	0	0	0	0	0	0	0	4	0	0	0	1	0	0	0	0	0	1	0	0	1	0	0	0	0	0	0	0	0	0	0	0																3.4			143	3		71
1	0	79.44	0	0	0	0	0	0	0	0	0	0	0	0	0	0	74	73	83	56	67.5455	67	64.2727	8.017	67.9766	0.113167	54.5455	160	150	160	133	143.091	138	101.091	10.0544	143.412	0.0669958	36.3636	0	0	0	0	0	0	0	0	0	0	0	0	0	0	0	0	0	0	0	0	0	0	0	0	0	0	0	0	0	0	3	0	0	0	0	0	0	1	0	0	0	0	0	0	0	0	0	0	0	0	0	0	0	0	0
1	0	74.16	0	0	0	0	0	0	0	0	0	0	0	0	0	0	78	59	78	59	69.6667	72	94.3333	9.7125	70.1166	0.113831	66.6667	137	107	137	107	122.667	124	226.333	15.0444	123.28	0.100139	66.6667	0	0	0	0	0	1	0	0	1	0	0	0	0	0	0	0	0	0	0	0	0	0	0	0	0	0	0	0	0	0	3	0	0	1	0	0	0	0	0	0	0	0	0	0	0	0	0	0	0	0	0	0	0	0	0																4.3		39.1	139.6	8.2	77.9	84	59		30	7	1.36	2.8318	1.15	4.6		8.6
0	0	48.79	0	0	0	0	0	0	0	0	0	0	0	0	0	0	80	95	95	80	85	80	75	8.6603	85.2936	0.083189	33.3333	140	155	155	140	145	140	75	8.6603	145.172	0.048766	33.3333	0	0	0	0	0	0	0	0	0	0	0	0	0	0	0	0	0	0	0	0	0	0	0	0	0	0	0	0	0	0	0	0	0	0	0	0	0	0	0	0	0	0	0	0	0	0	0	0	0	0	0	0	0	0	0	64.4	0.05		1.6			0.09	2.96	4.7	20.1		324		4.1		4.5			141	4.7		69					0.57			5.55	8.2	5.9
0	1	72.29	0	0	0	0	0	0	0	0	0	0	0	0	0	0	57	57	57	57	57	57			57	0		110	110	110	110	110	110			110	0		0	0	0	0	0	1	0	0	0	0	0	0	0	0	0	0	0	0	0	0	0	0	0	0	0	0	0	0	0	0	3	1	0	1	1	1	0	1	0	0	1	0	0	1	0	0	0	0	0	0	0	0	0	0	0																4.9		44	142	11.5	80	119		51
0	0	50.73	0	0	0	0	0	0	0	0	0	0	0	0	0	0	100	100	100	100	100	100			100	0		190	190	190	190	190	190			190	0		0	0	0	0	0	0	0	0	0	0	0	0	0	0	0	0	0	0	0	0	0	0	0	0	0	0	0	0	0	0	1	0	0	0	0	0	0	0	0	0	0	0	0	0	0	0	0	0	0	0	0	0	0	0	0																3.6			140	3.2		73
0	0	61.7	0	0	0	0	0	0	0	0	0	0	0	0	0	0	77	87	107	77	89.75	87.5	156.917	12.5266	90.4033	0.120873	75	126	133	175	126	143.5	136.5	473.667	21.7639	144.732	0.131345	75	0	1	1	0	0	1	0	0	0	0	0	0	0	0	0	0	0	0	0	0	0	0	0	0	0	0	0	0	0	0	2	1	0	1	1	0	1	0	1	0	0	0	0	0	0	0	0	0	0	0	0	0	0	0	0	97.1								6.38	34.7		203		3.54		2.95		42	139	8.7	71	114
0	1	80.25	0	0	0	0	0	0	0	0	0	0	0	0	0	0	85	78	100	75	84.2308	83	65.359	8.0845	84.5881	0.0922148	61.5385	122	119	154	119	134.308	133	185.731	13.6283	134.944	0.09749	76.9231	0	0	0	0	0	0	0	0	0	0	0	0	0	0	0	0	0	0	0	0	0	0	0	0	0	0	0	0	0	0	4	0	0	1	1	0	1	0	0	0	0	0	0	0	0	0	0	0	0	0	0	0	0	0	1
1	1	89	0	0	0	0	0	0	0	0	0	0	0	0	0	0	75	68	85	67	73.75	71.5	68.9167	8.3016	74.0996	0.0974834	50	139	127	166	127	143.25	140	268.25	16.3783	143.951	0.0990161	50	1	1	0	0	0	0	0	0	1	0	0	0	0	0	0	0	0	0	0	0	0	0	0	0	0	0	0	0	0	0	4	0	0	1	0	1	0	1	0	0	0	0	0	0	0	0	0	0	0	0	0	0	0	0	0	97.9								6.9	31.9		213		4.52		4.9		34	140	5.3	84	98	192		9	20.2	0.74	2.5436	1.16	4.04	14.4		4.8
1	1	74.43	0	0	0	0	0	0	0	0	0	0	0	0	0	0	88	88	88	88	88	88			88	0		131	131	131	131	131	131			131	0		1	1	1	0	1	1	0	0	1	1	0	0	0	0	0	0	0	0	0	0	0	0	0	1	0	1	0	0	0	0	5	1	0	1	0	1	0	1	0	0	1	0	0	1	0	0	0	0	0	0	0	0	0	0	0	96.8	0	0.2	1.7			0.6	7.4	9.9	31.6		163		4.38		3.82		35.87	143.4	12.75	67.51	176	113	46	67	27.49					13.8		2.62
0	0	47.27	0	0	0	0	0	0	0	0	0	0	0	0	0	0	82	81	82	67	76.6667	81	70.3333	8.3865	76.9719	0.0893158	66.6667	137	147	147	123	135.667	137	145.333	12.0554	136.023	0.0725544	66.6667	0	0	0	0	0	0	0	0	0	0	0	0	0	0	0	0	0	0	0	0	0	0	0	0	1	0	0	0	0	0	2	0	0	0	0	0	0	0	0	0	0	0	0	0	0	0	0	0	0	0	0	0	0	0	0
1	1	76.64	0	0	0	0	0	0	0	0	0	0	0	0	0	0	73	58	82	58	68.6667	69.5	41.8788	6.4714	68.9456	0.0902312	50	156	124	174	124	151.25	154	169.477	13.0183	151.763	0.0824074	75	0	0	0	0	0	1	1	0	0	0	0	0	0	0	0	0	0	0	0	0	0	0	0	0	1	0	1	0	0	0	5	1	0	1	1	0	0	0	0	0	0	0	0	0	0	0	0	0	0	0	0	0	0	0	0
1	0	77.39	0	0	0	0	0	0	0	0	0	0	0	0	0	0	53	53	53	53	53	53			53	0		122	122	122	122	122	122			122	0		0	0	0	0	0	1	0	0	0	0	0	0	0	0	0	0	0	0	0	0	0	0	0	0	0	0	0	0	0	0	3	0	0	1	0	0	0	0	0	0	0	0	0	0	0	0	0	0	0	0	0	0	0	0	0	90.5	0	0.1	0.8			0.3	3	4.4	30.4		219	41.0352	2.7		4.06		33	135	14.3	58	104	85	29	12	5					8.2
0	1	66.37	0	0	0	0	0	0	0	0	0	0	0	0	0	0	70	77	95	57	76	75	104.769	10.2357	76.6374	0.129781	57.1429	123	163	191	112	145.143	139	529.516	23.0112	146.827	0.152775	71.4286	0	0	0	0	0	0	0	0	0	0	0	0	0	0	0	0	0	0	0	0	0	0	0	0	0	0	0	0	0	0	2	0	0	0	1	0	0	0	0	0	0	0	0	0	0	0	0	0	0	0	0	0	0	0	0
0	1	64.61	0	0	0	0	0	0	0	0	0	0	0	0	0	0	118	93	118	93	105.5	105.5	312.5	17.6777	106.238	0.118483	50	211	153	211	153	182	182	1682	41.0122	184.296	0.159341	50	0	0	0	0	0	0	0	0	0	0	0	0	0	0	0	0	0	0	0	0	0	0	0	0	0	0	0	0	0	0	2	0	0	0	0	0	0	0	0	0	0	0	0	0	0	0	0	0	0	0	0	0	0	0	0
0	0	80.23	0	0	0	0	0	0	0	0	0	0	0	0	0	0	68	68	87	57	69.5	68.5	62.5	7.9057	69.9035	0.107914	70	168	113	171	113	159.1	165.5	295.433	17.1882	159.933	0.10249	60	0	0	0	0	0	0	0	0	0	0	0	0	0	0	0	0	0	0	0	0	0	0	0	0	0	0	0	0	0	0	4	0	0	0	0	0	0	0	0	0	0	0	0	0	0	0	0	0	0	0	0	0	0	0	0
0	0	61.5	0	0	0	0	0	0	0	0	0	0	0	0	0	0	73	73	73	73	73	73	0	0	73	0	0	126	132	132	126	129	129	18	4.2426	129.035	0.0232558	50	0	0	0	0	0	0	0	0	0	0	0	0	0	0	0	0	0	0	0	0	0	0	0	0	0	0	0	0	0	0	2	0	0	0	0	0	0	0	0	0	0	0	0	0	0	0	0	0	0	0	0	0	0	0	0																4.9		41.8	140.5	4.2	76.7	66	106		21	12	2.29	4.0891	1.17	6.3		6.2
0	0	60.14	0	0	0	0	0	0	0	0	0	0	0	0	0	0	92	92	92	92	92	92			92	0		157	157	157	157	157	157			157	0		0	0	0	0	0	0	0	0	0	0	0	0	0	0	0	0	0	0	0	0	0	0	0	0	0	0	0	0	0	0	2	0	0	0	0	0	0	0	0	0	0	0	0	0	0	0	0	0	0	0	0	0	0	0	0
1	1	50.35	0	1	0	0	0	1	0	0	2010-09-15	0	0	0	2010-09-15	0	84	84	84	84	84	84			84	0		134	134	134	134	134	134			134	0		0	0	0	0	0	0	0	0	0	0	0	0	0	0	0	0	0	0	0	0	0	0	0	0	0	0	0	0	0	0	1	0	0	0	0	0	0	0	0	0	0	0	0	0	0	0	0	0	0	0	0	0	0	0	0																4.5			139	4		109					1.84	2.6936	0.97	4.5		8.9
1	0	81.88	0	0	0	0	0	0	0	0	0	0	0	0	0	0	54	51	54	51	52.5	52.5	4.5	2.1213	52.5214	0.0285714	0	132	109	132	109	120.5	120.5	264.5	16.2635	121.047	0.0954357	50	0	1	0	0	0	0	1	0	1	0	0	1	0	0	0	0	0	0	0	1	0	0	0	1	0	0	0	0	0	0	5	0	0	1	0	0	0	0	0	0	0	0	0	0	0	0	0	0	0	0	0	0	0	0	0	72	0.05	0.011	1.45			0.706	8.43	10.6	22.6		284		5.02		4.44		34.8	148.5	4.6	77	49	139	37		8					11.3		5.8
1	1	76.46	0	0	0	0	0	0	0	0	0	0	0	0	0	0	75	75	75	75	75	75			75	0		150	150	150	150	150	150			150	0		0	0	0	0	0	0	0	0	0	0	0	0	0	0	0	0	0	0	0	0	0	0	0	0	0	0	0	0	0	0	3	0	0	0	1	0	0	0	0	0	0	0	0	0	0	0	0	0	0	0	0	0	0	0	0																4.4			146	7.3		98
1	0	63.91	0	0	0	0	0	0	0	0	0	0	0	0	0	0	76	83	83	60	75.4286	76	64.619	8.0386	75.7948	0.0986668	57.1429	141	158	158	121	143.286	145	144.238	12.0099	143.716	0.0776004	85.7143	0	0	0	0	0	0	0	0	0	0	0	0	0	0	0	0	0	0	0	0	0	0	0	0	0	0	0	0	0	0	2	1	0	0	0	0	0	0	0	0	0	0	0	0	0	0	0	0	0	0	0	0	0	0	0																4.5		39.1	144.7	7.9	69.5	80	97		20	7	0.47	1.4364	1.95	3.6		3.2
0	0	62.71	0	0	0	0	0	0	0	0	0	0	0	0	0	0	77	82	83	66	78.3333	80	29	5.3852	78.4977	0.0648151	44.4444	141	145	159	119	144.667	145	134.5	11.5974	145.079	0.0755817	44.4444	0	0	0	0	0	1	1	0	0	0	0	0	0	0	0	0	0	0	0	0	0	0	0	0	1	0	1	0	0	0	4	0	0	1	0	0	0	0	0	0	0	0	0	0	0	0	0	0	0	0	0	0	0	0	0	93.5								7.22	30.9		189		4.5		4.5		47	135	5.9	82	92
0	1	71	0	0	0	0	0	0	0	0	0	0	0	0	0	0	96	68	96	68	82	82	392	19.799	83.1865	0.170732	50	138	102	138	102	120	120	648	25.4558	121.343	0.15	50	1	1	0	0	0	0	0	0	0	0	0	0	0	0	1	0	0	0	0	0	0	0	0	0	0	0	0	0	0	0	3	1	0	0	1	0	0	0	0	0	1	0	0	0	0	0	0	0	0	0	0	0	0	0	0	93.5								13.6	30.7		270		4.93		4.9		46	139	8.5	77	97
1	0	87.41	0	0	0	0	0	0	0	0	0	0	0	0	0	0	62	67	79	62	70.75	71	58.9167	7.6757	71.0616	0.0939557	50	156	154	162	153	156.25	155	16.25	4.0311	156.289	0.0223428	50	1	1	0	0	0	0	0	0	0	0	0	0	0	0	1	0	0	0	0	0	0	0	0	0	0	0	0	0	0	0	4	0	0	1	0	0	0	0	0	0	0	0	0	0	0	0	0	0	0	0	0	0	0	0	0																3.4			141.3	8.3		100
0	0	47.11	0	0	0	0	0	0	0	0	0	0	0	0	0	0	87	88	94	80	87.8571	88	18.4762	4.2984	87.9472	0.0452956	42.8571	136	143	158	136	146.286	143	81.9048	9.0501	146.525	0.0572769	57.1429	0	0	0	0	0	0	1	0	0	0	0	0	0	0	0	0	0	0	0	0	0	0	0	0	0	0	1	0	0	0	0	0	0	0	0	0	1	0	0	0	0	0	0	0	0	0	0	0	0	0	0	0	0	0	0																4.17			142	3.2		71										5.94
0	0	63.13	0	0	0	0	0	0	0	0	0	0	0	0	0	0	71	69	83	69	74.3333	71	57.3333	7.5719	74.59	0.0831715	66.6667	126	133	153	126	137.333	133	196.333	14.0119	137.809	0.0833058	66.6667	0	0	0	0	0	0	0	0	0	0	0	0	0	0	0	0	0	0	0	0	0	0	0	0	0	0	0	0	0	0	2	0	0	0	0	0	0	1	0	0	0	0	0	0	0	0	0	0	0	0	0	0	0	0	0
0	0	55.35	0	0	0	0	0	0	0	0	0	0	0	0	0	0	70	59	77	59	69.2667	70	19.4952	4.4153	69.3979	0.0615827	20	115	101	117	95	107.933	110	43.0667	6.5625	108.119	0.0587399	60	0	0	0	0	0	0	0	0	0	0	0	0	0	0	0	0	0	0	0	0	0	0	0	0	0	0	0	0	0	0	1	0	0	0	0	0	0	0	0	0	0	0	0	0	0	0	0	0	0	0	0	0	0	0	0
0	1	51.8	0	0	0	0	0	0	0	0	0	0	0	0	0	0	82	88	88	72	82	83.5	31.6	5.6214	82.1604	0.0625805	66.6667	135	137	138	112	129.333	133	101.867	10.0929	129.661	0.0712385	66.6667	0	0	0	0	0	0	0	0	0	0	0	0	0	0	0	0	0	0	0	0	0	0	0	0	0	0	0	0	0	0	1	1	0	0	1	0	0	0	0	0	0	0	0	0	0	0	0	0	0	0	0	0	0	0	0
1	1	90.4	0	0	0	0	0	0	0	0	0	0	0	0	0	0	62	73	73	62	67.5	67.5	60.5	7.7782	67.7237	0.0814815	50	132	138	138	132	135	135	18	4.2426	135.033	0.0222222	50	0	0	1	0	0	1	0	0	0	0	0	0	0	0	0	0	0	0	0	0	0	0	0	0	0	0	0	0	0	0	6	0	0	1	1	1	0	0	1	0	0	0	0	0	0	0	0	0	0	0	0	0	0	0	0
1	1	61.1	0	0	0	0	0	0	0	0	0	0	0	0	0	0	69	78	78	69	73.5	73.5	40.5	6.364	73.6376	0.0612245	50	173	172	173	172	172.5	172.5	0.5	0.7071	172.501	0.00289855	0	0	0	0	0	0	1	0	0	0	0	0	0	0	0	0	0	0	0	0	0	0	0	0	0	0	0	0	0	0	0	2	1	0	1	0	0	1	0	1	0	1	0	0	0	0	0	0	0	0	0	0	0	0	0	0	88.9								10.1	29.9		266		4.54	0.404	5			137	9.4		129		29							13.6
0	0	57.22	0	0	0	0	0	0	0	0	0	0	0	0	0	0	85	85	85	85	85	85			85	0		126	126	126	126	126	126			126	0		0	0	0	0	0	0	0	0	0	0	0	0	0	0	0	0	0	0	0	0	0	0	0	0	0	0	0	0	0	0	1	0	0	0	0	0	0	0	0	0	0	0	0	0	0	0	0	0	0	0	0	0	0	0	0	90.9	0.017	0.026	2.53			0.738	8.55	11.9	30.3		390		3.77		3.49		38.4	135.9	7	73	88	74			5					11.4		10.1
1	1	79.92	0	0	0	0	0	0	0	0	0	0	0	0	0	0	69	69	69	69	69	69			69	0		109	109	109	109	109	109			109	0		0	1	0	0	1	1	0	0	0	0	0	0	0	0	0	0	0	0	0	0	0	0	0	0	0	1	0	0	0	0	4	1	0	0	1	1	0	1	0	0	1	0	0	1	0	0	0	0	0	0	0	0	0	0	1
1	1	76.28	0	0	0	0	0	0	0	0	0	0	0	0	0	0	80	80	80	80	80	80			80	0		190	190	190	190	190	190			190	0		1	0	0	0	0	0	1	0	1	0	0	0	0	0	0	0	0	0	0	0	0	0	0	1	1	0	0	0	0	0	5	1	0	1	0	0	0	0	0	0	0	0	0	0	0	0	0	0	0	0	0	0	0	0	0
1	0	66.43	0	0	0	0	0	0	0	0	0	0	0	0	0	0	89	89	89	89	89	89			89	0		147	147	147	147	147	147			147	0		0	0	0	0	0	0	0	0	0	0	0	0	0	0	0	0	0	0	0	0	0	0	0	0	0	0	0	0	0	0	2	0	0	0	0	0	0	0	0	0	0	0	0	0	0	0	0	0	0	0	0	0	0	0	0
1	0	72.21	0	0	0	0	0	0	0	0	0	0	0	0	0	0	55	70	79	53	61.7	61	70.9	8.4202	62.2149	0.129467	50	112	128	167	106	122	116.5	325.556	18.0432	123.195	0.140305	60	0	1	0	0	0	1	1	0	0	0	0	0	0	0	0	0	0	0	0	0	0	0	0	0	0	0	0	0	0	0	3	0	0	1	1	0	0	0	0	0	0	0	0	0	0	0	0	0	0	0	0	0	0	0	0																4.35			144	6.1		95
1	1	73.86	0	0	0	0	0	0	0	0	0	0	0	0	0	0	74	82	93	62	83.7059	85	57.8456	7.6056	84.0305	0.0881484	58.8235	127	171	186	109	159.941	168	429.434	20.7228	161.2	0.125697	82.3529	0	0	0	0	0	0	0	0	0	0	0	0	0	0	0	0	0	0	0	0	0	0	0	0	0	0	0	0	0	0	3	0	0	0	1	0	0	0	1	0	0	0	0	0	0	0	0	0	0	0	0	0	0	0	0	89.3								9.93	29.9		161		4.71				43.1	141.3	7.6	79	98
1	0	75.51	1	1	0	0	0	1	0	2003-09-19	2003-09-28	0	0	0	2003-09-28	0	74	74	74	74	74	74			74	0		149	149	149	149	149	149			149	0		0	0	0	0	0	0	1	0	0	0	0	0	0	0	0	0	0	0	0	0	0	0	0	0	1	0	0	0	0	0	5	0	0	0	0	0	0	0	0	0	0	0	0	0	0	0	0	0	0	0	0	0	0	0	0	86.2								7.9	28.2		248		3.62		3.8		39	138	4.6	67	89
0	0	78.62	0	0	0	0	0	0	0	0	0	0	0	0	0	0	76	80	80	76	78	78	8	2.8284	78.0256	0.025641	0	155	156	156	155	155.5	155.5	0.5	0.7071	155.501	0.00321543	0	0	0	0	0	0	1	0	0	0	0	0	0	0	0	0	0	0	0	0	0	0	0	0	0	0	0	0	0	0	0	4	0	0	0	1	0	1	0	0	0	0	0	0	0	0	0	0	0	0	0	0	0	0	0	0
0	1	64.25	0	0	0	0	0	0	0	0	0	0	0	0	0	0	82	70	82	68	73.3333	70	57.3333	7.5719	73.5935	0.0843056	33.3333	149	124	149	124	137.667	140	160.333	12.6623	138.054	0.0750996	66.6667	0	0	0	0	0	0	0	0	0	0	0	0	0	0	0	0	0	0	0	0	0	0	0	0	0	0	0	0	0	0	2	1	0	1	0	0	1	0	0	0	0	0	0	1	0	0	0	0	0	0	0	0	0	0	0	95.8								6.3	33.3		226		4.25		3.2		40	139	4.7	67	75	68		75	20.9	0.89	2.8855	1.11	4.4	14.1	4.5
1	0	77.56	0	0	0	0	0	0	0	0	0	0	0	0	0	0	50	70	70	50	58.4	56	77.3	8.792	58.9271	0.134655	80	137	165	165	132	142.4	137	175.8	13.259	142.893	0.0832807	60	0	0	0	0	0	0	1	0	0	0	0	0	0	0	0	0	0	0	0	0	0	0	0	0	0	0	1	0	0	0	3	0	0	0	1	0	0	0	0	0	0	0	0	0	0	0	0	0	0	0	0	0	0	0	0	94.2								6.3	31.3		209		3.57		4.4		41	142	5.5	71	96	57		8	11.9					11.2
0	1	53.1	0	0	0	0	0	0	0	0	0	0	0	0	0	0	58	54	58	54	56	56	8	2.8284	56.0357	0.0357143	0	94	93	94	93	93.5	93.5	0.5	0.7071	93.5013	0.00534759	0	0	0	0	0	0	0	0	0	0	0	0	0	0	0	0	0	0	0	0	0	0	0	0	0	0	0	0	0	0	0	1	0	0	0	0	0	0	0	0	0	0	0	0	0	0	0	0	0	0	0	0	0	0	0	0
1	0	74.1	0	0	0	0	0	0	0	0	0	0	0	0	0	0	75	74	97	66	76.1667	73.5	114.167	10.6849	76.7887	0.12806	66.6667	156	131	156	126	137.333	133.5	118.267	10.875	137.692	0.0722877	66.6667	0	0	0	0	0	1	0	0	0	0	0	0	0	0	0	0	0	0	0	0	0	0	0	0	0	0	0	0	0	0	3	1	0	0	1	0	0	0	0	0	0	0	0	0	0	0	0	0	0	0	0	0	0	0	1																3.9	0.32	37.3	142.8	6	72.1	87	61		31	7
1	1	78.2	0	0	0	0	0	0	0	0	0	0	0	0	0	0	61	61	61	61	61	61			61	0		141	141	141	141	141	141			141	0		0	1	0	0	0	0	0	0	0	0	0	0	0	0	0	0	0	0	0	0	1	0	0	0	1	1	0	0	0	0	7	1	0	0	0	1	0	1	1	0	0	0	0	0	0	0	0	0	0	0	0	0	0	0	0	88.2								9.4	28.5		231		3.74		4.2		40	145	7	69	103		19
0	0	44.93	0	0	0	0	0	0	0	0	0	0	0	0	0	0	84	84	84	84	84	84			84	0		154	154	154	154	154	154			154	0		0	0	0	0	0	0	0	0	0	0	0	0	0	0	0	0	0	0	0	0	0	0	0	0	0	0	0	0	0	0	0	0	0	0	0	0	0	0	0	0	0	0	0	0	0	0	0	0	0	0	0	0	0	0	0
0	0	45.68	0	0	0	0	0	0	0	0	0	0	0	0	0	0	64	64	64	64	64	64			64	0		135	135	135	135	135	135			135	0		0	0	0	0	0	0	0	0	0	0	0	0	0	0	0	0	0	0	0	0	0	0	0	0	0	0	0	0	0	0	0	0	0	0	0	0	0	0	0	0	0	0	0	0	0	0	0	0	0	0	0	0	0	0	0	90.5	0	0	1.9			1.2	7.7	10.9	31.5		243		4.32	0.439	4.6		38	137	1.9	73	65	76		12	14.2					13.6		5.7
0	1	35.27	0	0	0	0	0	0	0	0	0	0	0	0	0	0	67	67	67	67	67	67			67	0		100	100	100	100	100	100			100	0		0	0	0	0	0	0	0	0	0	0	0	0	0	0	0	0	0	0	0	0	0	0	0	0	0	0	0	0	0	0	0	0	0	0	0	0	0	0	0	0	0	0	0	0	0	0	0	0	0	0	0	0	0	0	0
0	0	47.49	0	0	0	0	0	0	0	0	0	0	0	0	0	0	70	75	75	70	72.5	72.5	12.5	3.5355	72.5431	0.0344828	50	125	112	125	112	118.5	118.5	84.5	9.1924	118.678	0.0548523	50	1	0	0	0	0	0	0	0	0	0	0	0	0	0	0	0	0	0	0	0	0	0	0	1	0	0	0	0	0	0	0	0	0	0	1	0	0	1	0	0	0	0	0	0	0	0	0	0	0	0	0	0	0	0	0
0	1	55.41	0	0	0	0	0	0	0	0	0	0	0	0	0	0	92	76	92	69	76.1667	75.5	32.8788	5.734	76.3643	0.0720773	33.3333	149	121	152	121	130.583	126.5	104.629	10.2288	130.95	0.0749969	58.3333	0	0	0	0	0	0	0	0	0	0	0	0	0	0	0	0	0	0	0	0	0	0	0	0	0	0	0	0	0	0	1	0	0	0	0	0	0	0	0	0	0	0	0	0	0	0	0	0	0	0	0	0	0	0	0																4.16			143	6.2		107
0	0	55.1	0	0	0	0	0	0	0	0	0	0	0	0	0	0	88	88	88	88	88	88			88	0		146	146	146	146	146	146			146	0		0	0	0	0	0	0	0	0	0	0	0	0	0	0	0	0	0	0	0	0	0	0	0	0	0	0	0	0	0	0	1	0	0	0	0	0	0	0	1	0	0	0	0	0	0	0	0	0	0	0	0	0	0	0	0																4.4		44	147	2.9	83	88		26
0	1	66.03	0	0	0	0	0	0	0	0	0	0	0	0	0	0	50	50	50	50	50	50			50	0		110	110	110	110	110	110			110	0		0	0	0	0	0	0	0	0	0	0	0	0	0	0	0	0	0	0	0	0	0	0	0	0	0	0	0	0	0	0	2	0	0	0	0	0	0	0	1	0	0	0	0	0	0	0	0	0	0	0	0	0	0	0	0	67.4								9.33	21.9		200		6		4.79		45	145	6.6	75	94
0	1	61.04	0	0	0	0	0	0	0	0	0	0	0	0	0	0	67	67	67	67	67	67			67	0		109	109	109	109	109	109			109	0		0	0	0	0	0	0	0	0	0	0	0	0	0	0	0	0	0	0	0	0	0	0	0	0	0	0	0	0	0	0	2	0	0	0	0	0	0	0	0	0	0	0	0	0	0	0	0	0	0	0	0	0	0	0	0	87								6.28	29.4		128		5.13		4.19		42.8	140	8.1	73	92	83			19					15.1
0	0	45.65	0	0	0	0	0	0	0	0	0	0	0	0	0	0	68	68	68	68	68	68			68	0		111	111	111	111	111	111			111	0		0	0	0	0	1	0	0	0	0	0	0	0	0	0	0	0	0	0	0	0	0	0	0	0	0	0	0	0	0	0	0	0	0	0	0	0	0	0	0	0	0	0	0	0	0	0	0	0	0	0	0	0	0	0	0	71.6								5.7	22.2		345		4.1		4.7		43	136	3.6	77	74
1	0	73.3	0	0	0	0	0	0	0	0	0	0	0	0	0	0	80	80	80	80	80	80			80	0		160	160	160	160	160	160			160	0		0	0	0	0	0	0	0	0	0	0	0	0	0	0	0	0	0	0	0	0	0	0	0	0	0	0	0	0	0	0	3	0	0	0	0	0	0	0	0	0	0	0	0	0	0	0	0	0	0	0	0	0	0	0	0																4.2			140	6		78											4.8
0	0	62.14	0	0	0	0	0	0	0	0	0	0	0	0	0	0	78	88	101	71	84.5556	82	93.7778	9.6839	85.047	0.107977	66.6667	123	167	179	110	144.778	141	587.694	24.2424	146.571	0.157869	88.8889	0	0	0	0	0	0	0	0	1	0	0	0	0	0	0	0	0	0	0	0	0	0	0	0	0	0	0	0	0	0	2	0	0	1	1	0	1	0	0	0	0	0	0	0	0	0	0	0	0	0	0	0	0	0	0																3.4		40	142	5.5	95	87	78	31	19	23	1.89	2.2834	1.25	4.4		4.7
1	1	72.56	0	0	0	0	0	0	0	0	0	0	0	0	0	0	73	73	73	73	73	73			73	0		108	108	108	108	108	108			108	0		0	1	0	0	0	0	0	0	0	0	0	0	0	0	0	0	0	0	0	0	0	0	0	0	0	0	0	0	0	0	3	0	0	1	0	0	1	0	0	0	0	0	0	0	0	0	0	0	0	0	0	0	0	0	0	93.3	0.1	0.2	1.3			0.7	3.5	6	32.2		210		4.06		4.17		35	143	4.6	61	102	80	18	19	15					13.1
1	1	71.29	0	0	0	0	0	0	0	0	0	0	0	0	0	0	80	79	80	79	79.5	79.5	0.5	0.7071	79.5016	0.00628931	0	120	151	151	120	135.5	135.5	480.5	21.9203	136.384	0.114391	50	0	0	0	0	0	0	1	0	0	0	0	0	0	0	0	0	0	0	0	0	0	0	0	0	0	0	0	0	0	0	3	0	0	0	0	0	0	1	0	0	1	0	0	0	0	0	0	0	0	0	0	0	0	0	0																											2.18	3.7005	1.1	5.8		4.9
0	0	80.85	0	0	0	0	0	0	0	0	0	0	0	0	0	0	93	74	93	65	81.2222	84	106.194	10.3051	81.8012	0.119619	77.7778	172	126	172	107	140.889	137	494.111	22.2286	142.439	0.148751	66.6667	1	0	0	0	0	0	0	0	0	0	0	0	0	0	0	0	0	0	0	0	0	0	0	0	0	0	0	0	0	0	4	0	0	0	0	0	0	0	0	0	0	0	0	0	0	0	0	0	0	0	0	0	0	0	0																3.35			135.8	6.2		104
1	1	76.74	0	0	0	0	0	0	0	0	0	0	0	0	0	0	82	76	82	67	74.5455	76	19.4727	4.4128	74.6641	0.0564412	63.6364	145	153	168	120	142.454	143	190.873	13.8157	143.062	0.0924697	63.6364	0	0	0	0	0	0	0	0	0	0	0	0	0	0	0	0	0	0	0	0	0	0	0	0	0	0	0	0	0	0	3	0	0	0	0	0	0	0	0	0	0	0	0	0	0	0	0	0	0	0	0	0	0	0	0	92								5.6	32.5		208		4.5		4.4		46.604	145	4.6	72	79
1	0	81.43	0	0	0	0	0	0	0	0	0	0	0	0	0	0	56	79	79	54	65.3333	66	88.6667	9.4163	65.8964	0.131569	50	134	156	156	115	139.167	140.5	215.767	14.689	139.811	0.0963532	66.6667	1	0	1	0	0	0	0	0	0	0	0	1	0	0	0	0	0	0	0	1	0	0	0	1	0	0	0	0	0	0	5	1	1	0	1	1	0	1	0	0	1	0	0	1	0	0	0	0	0	0	0	0	0	0	0	95.3								8.2	32.3				3.8		4.3		44	144	8.3	73	104		21
0	0	46.72	0	0	0	0	0	0	0	0	0	0	0	0	0	0	86	89	91	83	87.3333	87.5	8.2667	2.8752	87.3728	0.0300535	33.3333	139	150	150	126	138.833	138	64.5667	8.0353	139.027	0.0528348	66.6667	0	0	1	0	0	1	0	0	0	0	0	0	0	0	0	0	0	0	0	0	0	0	0	0	0	0	0	0	0	0	0	0	0	1	1	0	0	0	0	0	0	0	0	0	0	0	0	0	0	0	0	0	0	0	0
1	1	72.66	0	0	0	0	0	0	0	0	0	0	0	0	0	0	80	50	80	50	68.3333	75	258.333	16.0728	69.5821	0.192049	66.6667	150	117	150	117	137.667	146	324.333	18.0093	138.45	0.106812	33.3333	0	0	0	0	0	0	0	0	1	0	0	0	0	0	0	0	0	0	0	0	0	0	0	0	0	0	0	0	0	0	3	0	0	1	0	0	0	0	0	0	0	0	0	0	0	0	0	0	0	0	0	0	0	0	0	65.8		0.2	1.5	0		0.7	4.7	7.1	21		301		5.81																	12.2
0	0	56.74	0	0	0	0	0	0	0	0	0	0	0	0	0	0	89	65	89	61	78	80	89.8182	9.4772	78.526	0.11633	58.3333	162	112	163	112	143.5	148	309.909	17.6042	144.486	0.117455	50	0	0	0	0	0	0	0	0	0	0	0	0	0	0	0	0	0	0	0	0	0	0	0	0	0	0	0	0	0	0	1	0	0	0	1	0	0	0	1	0	0	0	0	0	0	0	0	0	0	0	0	0	0	0	0
0	1	51.13	0	0	0	0	0	0	0	0	0	0	0	0	0	0	80	80	80	80	80	80			80	0		110	110	110	110	110	110			110	0		0	0	0	0	0	0	0	0	0	0	0	0	0	0	0	0	0	0	0	0	0	0	0	0	0	0	0	0	0	0	1	0	0	0	1	0	0	1	0	0	1	0	0	1	0	0	0	0	0	0	0	0	0	0	0
1	1	70.08	0	0	0	0	0	0	0	0	0	0	0	0	0	0	79	91	91	79	86.6667	90	44.3333	6.6583	86.837	0.0627289	33.3333	154	155	190	154	166.333	155	420.333	20.502	167.174	0.10064	66.6667	0	0	0	0	0	0	0	0	0	0	0	0	0	0	0	0	0	0	0	0	0	0	0	0	0	0	0	0	0	0	3	0	0	0	0	0	0	0	1	0	0	0	0	0	0	0	0	0	0	0	0	0	0	0	0	91.7								7.6	31.4		136		4.24		3.3	0.202	34	141	5.8	61	89		24
0	0	66.06	0	0	0	0	0	0	0	0	0	0	0	0	0	0	68	65	70	49	61.6	65	78.3	8.8487	62.1064	0.128483	80	155	149	159	146	151.8	150	26.7	5.1672	151.87	0.0304459	60	0	0	0	0	0	0	0	0	0	0	0	0	0	0	0	0	0	0	0	0	0	0	0	0	0	0	0	0	0	0	2	0	0	0	1	0	1	0	0	0	1	0	0	1	0	0	0	0	0	0	0	0	0	0	0																4.1		42	143	4.9	73	82	67	25	34	12	3.43	2.2773	0.95	4.8		5.4
1	1	68.37	0	1	0	0	0	0	0	0	2010-05-28	0	0	0	0	0	88	86	95	66	82.2857	84	88.2381	9.3935	82.744	0.105689	57.1429	166	158	166	122	151	153	206.667	14.3759	151.585	0.0881424	85.7143	0	0	0	0	0	1	0	0	0	0	0	0	0	0	0	0	0	0	0	0	0	0	0	0	0	0	0	0	0	0	2	0	0	1	1	0	1	1	0	0	0	0	0	0	0	0	0	0	0	0	0	0	0	0	0	96.8								4	33.7		122		4.36		4.31		35.87	142.19	5.14	73.97	104	69	57	63	12.69					14.7
1	0	80.63	0	0	0	0	0	0	0	0	0	0	0	0	0	0	90	90	90	90	90	90			90	0		156	156	156	156	156	156			156	0		0	0	0	0	0	0	0	0	0	0	0	0	0	0	0	0	0	0	0	0	0	0	0	0	0	0	0	0	0	0	4	0	0	0	0	0	0	0	0	0	0	0	0	0	0	0	0	0	0	0	0	0	0	0	0
1	1	85.24	0	0	0	0	0	0	0	0	0	0	0	0	0	0	96	72	96	44	73.3077	72	276.397	16.6252	75.0277	0.21789	84.6154	188	156	188	125	149.462	136	500.936	22.3816	151	0.143873	76.9231	0	0	0	0	0	0	0	0	0	0	0	0	0	0	0	0	0	0	0	0	0	0	0	0	0	0	0	0	0	0	4	0	0	0	1	0	0	0	0	0	0	0	0	0	0	0	0	0	0	0	0	0	0	0	0
0	0	24.97	0	0	0	0	0	0	0	0	0	0	0	0	0	0	61	58	67	58	61.5	60.5	15	3.873	61.5914	0.0545382	50	156	150	156	150	152.25	151.5	6.9167	2.63	152.267	0.0149597	25	0	0	0	0	0	0	0	0	0	0	0	0	0	0	0	0	0	0	0	0	0	0	0	0	0	0	0	0	0	0	0	0	0	0	1	0	0	1	0	0	1	0	0	1	0	0	0	0	0	0	0	0	0	0	0																4.2		40.9	142.6	6	76.1	80	49		15	9	0.87	2.1945	2.01	4.6		5.1
1	1	71.74	1	0	0	0	0	0	0	2011-08-29	0	0	0	0	0	0	78	78	80	75	77.75	78	4.25	2.0616	77.7705	0.0229628	25	134	146	153	134	141.75	140	88.25	9.3941	141.983	0.0573938	75	0	0	0	0	0	0	0	0	0	0	0	0	0	0	0	0	0	0	0	0	0	0	0	0	0	0	0	0	0	0	3	0	0	0	0	0	1	1	1	0	0	0	0	0	0	0	0	0	0	0	0	0	0	0	0																4.1			141			102					0.92	3.3082	1.87	5.6		4.7
1	0	59.41	0	1	0	0	0	0	1	0	2015-04-03	0	0	0	0	2015-04-03	89	79	96	70	85.3333	88	66	8.124	85.6764	0.0897588	77.7778	182	144	183	144	161.556	160	196.528	14.0188	162.095	0.0818114	44.4444	0	0	0	0	0	0	0	0	0	0	0	0	0	0	0	0	0	0	0	0	0	0	0	0	0	0	0	0	0	0	1	0	0	1	0	0	0	0	0	0	0	0	0	0	0	0	0	0	0	0	0	0	0	0	0	76.4								7	25.6		307		4.7		4.2		43	143	4.1	72	66	75		21	8					12
0	0	75.99	0	0	0	0	0	0	0	0	0	0	0	0	0	0	54	60	60	54	57	57	18	4.2426	57.0789	0.0526316	50	137	110	137	110	123.5	123.5	364.5	19.0919	124.236	0.109312	50	0	0	0	0	0	0	0	0	0	0	0	0	0	0	0	0	0	0	0	0	0	0	0	0	0	0	0	0	0	0	3	0	0	0	0	0	0	0	0	0	0	0	0	0	0	0	0	0	0	0	0	0	0	0	0
0	0	59.41	0	0	0	0	0	0	0	0	0	0	0	0	0	0	71	72	72	64	69	70	12.6667	3.559	69.0688	0.0446697	50	121	116	121	114	117.75	118	10.9167	3.304	117.785	0.0243005	25	0	0	0	0	0	0	0	0	0	0	0	0	0	0	0	0	0	0	0	0	0	0	0	0	0	0	0	0	0	0	1	0	0	0	0	0	0	0	0	0	0	0	0	0	0	0	0	0	0	0	0	0	0	0	0
0	0	65.3	0	0	0	0	0	0	0	0	0	0	0	0	0	0	82	82	82	82	82	82			82	0		160	160	160	160	160	160			160	0		0	0	0	0	0	0	0	0	0	0	0	0	0	0	0	0	0	0	0	0	0	0	0	0	0	0	0	0	0	0	2	0	0	0	0	0	0	0	0	0	0	0	0	0	0	0	0	0	0	0	0	0	0	0	0
1	0	73.94	0	1	0	0	0	1	0	0	2006-07-24	0	0	0	2006-07-24	0	84	57	84	57	69	66	189	13.7477	69.9071	0.162681	66.6667	140	131	140	115	128.667	131	160.333	12.6623	129.081	0.0803527	66.6667	0	0	0	0	0	0	0	0	0	0	0	0	0	0	0	0	0	0	0	0	0	0	0	0	0	0	0	0	0	0	3	0	0	1	0	0	1	1	0	0	1	0	0	0	0	0	0	0	0	0	0	0	0	0	0
0	0	75.69	0	0	0	0	0	0	0	0	0	0	0	0	0	0	75	75	75	75	75	75			75	0		131	131	131	131	131	131			131	0		0	0	0	0	0	0	0	0	0	0	0	0	0	0	0	0	0	0	0	0	0	0	0	0	0	0	0	0	0	0	3	1	0	0	0	0	0	1	0	0	0	0	0	0	0	0	0	0	0	0	0	0	0	0	0
1	0	68.82	0	0	0	0	0	0	0	0	0	0	0	0	0	0	66	79	83	66	76	79	79	8.8882	76.3457	0.0954892	33.3333	148	168	168	148	157.667	157	100.333	10.0167	157.879	0.0518725	66.6667	0	0	0	0	0	0	0	0	0	0	0	0	0	0	0	0	0	0	0	0	0	0	0	0	0	0	0	0	0	0	2	0	0	1	0	0	0	0	0	0	0	0	0	0	0	0	0	0	0	0	0	0	0	0	0
1	1	75.26	0	1	0	0	0	1	0	0	2006-06-06	0	0	0	2006-06-06	0	81	81	81	81	81	81			81	0		141	141	141	141	141	141			141	0		1	0	0	0	0	1	0	0	1	0	0	0	0	0	0	0	0	0	0	0	0	0	0	1	0	0	0	0	0	0	3	0	0	0	1	1	0	1	0	0	1	0	0	0	0	0	0	0	0	0	0	0	0	0	0																4.5			139	3.4		74					2.5	3.2736	0.79	5.2		8.4
0	1	63.39	0	0	0	0	0	0	0	0	0	0	0	0	0	0	102	76	102	64	77.4286	72	187.286	13.6852	78.4584	0.163636	71.4286	153	118	153	101	117.286	108	381.905	19.5424	118.673	0.154262	57.1429	0	0	0	0	0	0	0	0	0	0	0	0	0	0	0	0	0	0	0	0	0	0	0	0	0	0	0	0	0	0	2	0	0	0	0	0	0	0	0	0	0	0	0	0	0	0	0	0	0	0	0	0	0	0	0
1	1	72.8	0	0	0	0	0	0	0	0	0	0	0	0	0	0	84	73	88	71	79.1667	79.5	46.1667	6.7946	79.4093	0.0783486	66.6667	159	130	159	130	146	144.5	130.4	11.4193	146.372	0.0713995	66.6667	0	0	0	0	0	0	0	0	0	0	0	0	0	0	0	0	0	0	0	0	0	0	0	0	0	0	0	0	0	0	3	0	0	1	0	0	0	0	0	0	0	0	0	0	0	0	0	0	0	0	0	0	0	0	0	91.1								10.1	32.1		236		4.16		5.61		39	138	6.7	74	109	46		42	5	1.12	3.9809	1.14	5.63	13.3	4.72	5.68
0	0	77.47	0	0	0	0	0	0	0	0	0	0	0	0	0	0	78	78	78	78	78	78			78	0		178	178	178	178	178	178			178	0		0	0	0	0	0	0	0	0	0	0	0	0	0	0	0	0	0	0	0	0	0	0	0	0	0	0	0	0	0	0	3	0	0	1	1	0	1	0	0	0	0	0	0	0	0	0	0	0	0	0	0	0	0	0	0																4.1	0.36	42	143	9.8	79	76
1	0	64.98	0	0	0	0	0	0	0	0	0	0	0	0	0	0	74	66	79	61	72.5	75	39.9615	6.3215	72.7555	0.0840216	50	143	151	163	122	144.429	144.5	141.187	11.8822	144.882	0.0792778	64.2857	0	0	0	0	0	0	0	0	0	0	0	0	0	0	0	0	0	0	0	0	0	0	0	0	0	0	0	0	0	0	2	0	0	0	0	0	0	0	0	0	0	0	0	0	0	0	0	0	0	0	0	0	0	0	0
0	0	72.23	0	1	0	0	0	0	0	0	2019-03-09	0	0	0	0	0	90	70	98	68	81.1818	83	118.164	10.8703	81.8408	0.127669	72.7273	128	140	171	118	146.727	151	292.618	17.1061	147.631	0.111159	72.7273	0	0	0	0	0	0	0	0	0	0	0	0	0	0	0	0	0	0	0	0	0	0	0	0	0	0	0	0	0	0	3	0	0	0	1	0	0	1	0	0	0	0	0	0	0	0	0	0	0	0	0	0	0	0	0
0	0	67.88	0	0	0	0	0	0	0	0	0	0	0	0	0	0	68	67	68	67	67.5	67.5	0.5	0.7071	67.5019	0.00740741	0	148	158	158	148	153	153	50	7.0711	153.082	0.0326797	50	0	0	0	0	0	0	0	0	0	0	0	0	0	0	0	0	0	0	0	0	0	0	0	0	0	0	0	0	0	0	2	0	0	0	1	0	1	0	0	0	0	0	0	0	0	0	0	0	0	0	0	0	0	0	0	90.2								11.5	30		222		3.78		4.3		45	143	6.1	75	135	61		17	12							5
0	1	75.41	0	0	0	0	0	0	0	0	0	0	0	0	0	0	76	68	83	58	73.3333	75	49.8788	7.0625	73.6444	0.0922066	58.3333	135	134	156	124	135.833	134.5	77.2424	8.7888	136.094	0.061948	58.3333	0	0	0	0	0	0	0	0	0	0	0	0	0	0	0	0	0	0	0	0	0	0	0	0	0	0	0	0	0	0	3	0	0	0	1	0	0	0	0	0	0	0	0	0	0	0	0	0	0	0	0	0	0	0	0
1	0	73.83	0	0	0	0	0	0	0	0	0	0	0	0	0	0	76	92	92	76	82.8	80	59.2	7.6942	83.0855	0.0831143	60	162	177	187	149	167.4	162	218.3	14.775	167.921	0.0789435	60	0	0	0	0	0	0	0	0	0	0	0	0	0	0	0	0	0	0	0	0	0	0	0	0	0	0	0	0	0	0	3	1	0	1	1	0	0	0	0	0	1	0	0	1	0	0	0	0	0	0	0	0	0	0	0
1	0	65.33	0	0	0	0	0	0	0	0	0	0	0	0	0	0	76	71	79	68	72.5714	71	16.9524	4.1173	72.6715	0.0525262	28.5714	139	124	144	124	135.143	135	43.8095	6.6189	135.282	0.0453438	71.4286	0	0	0	0	0	0	0	0	0	0	0	0	0	0	0	0	0	0	0	0	0	0	0	0	0	0	0	0	0	0	2	0	0	0	1	0	1	0	0	0	0	0	0	0	0	0	0	0	0	0	0	0	0	0	0
0	0	68.8	0	0	0	0	0	0	0	0	0	0	0	0	0	0	70	70	93	61	71.4444	70	86.0278	9.2751	71.9776	0.122398	66.6667	152	150	178	148	157.222	155	82.4444	9.0799	157.455	0.0544491	66.6667	0	0	0	0	0	0	0	0	0	0	0	0	0	0	0	0	0	0	0	0	0	0	0	0	0	0	0	0	0	0	2	0	0	1	0	0	1	0	0	0	0	0	0	0	0	0	0	0	0	0	0	0	0	0	0
0	1	66.03	0	0	0	0	0	0	0	0	0	0	0	0	0	0	67	67	67	67	67	67			67	0		123	123	123	123	123	123			123	0		1	0	0	0	0	1	0	0	0	0	0	0	0	0	0	0	0	0	0	0	0	0	0	0	0	0	0	0	0	0	2	0	0	0	1	0	1	0	0	0	1	0	0	1	0	0	0	0	0	0	0	0	0	0	0	87.8								8.5	30.4		202		4.97		3.1		45	141	7.3	75	106
1	0	79.04	0	0	0	0	0	0	0	0	0	0	0	0	0	0	54	56	56	54	55.3333	56	1.3333	1.1547	55.3414	0.0170387	0	137	166	166	137	149	144	229	15.1327	149.511	0.0829251	66.6667	0	0	0	0	0	1	0	0	0	0	0	0	0	0	0	0	0	0	0	0	0	0	0	0	0	0	0	0	0	0	3	0	0	1	1	0	0	0	0	0	1	0	0	0	0	0	0	0	0	0	0	0	0	0	0																4.3			142	9.4		109
0	0	61.08	0	0	0	0	0	0	0	0	0	0	0	0	0	0	68	57	70	57	63.8333	65	35.7667	5.9805	64.0664	0.0855266	66.6667	128	132	133	116	127	129.5	44.8	6.6933	127.147	0.048111	83.3333	0	0	0	0	0	0	0	0	0	0	0	0	0	0	0	0	0	0	0	0	0	0	0	0	0	0	0	0	0	0	2	0	0	0	0	0	0	0	0	0	0	0	0	0	0	0	0	0	0	0	0	0	0	0	0
1	1	68.06	0	0	0	0	0	0	0	0	0	0	0	0	0	0	104	104	104	104	104	104			104	0		168	168	168	168	168	168			168	0		0	0	0	0	0	0	0	0	0	0	0	0	0	0	0	0	0	0	0	0	0	0	0	0	0	0	0	0	0	0	2	0	0	1	0	0	0	0	0	0	0	0	0	0	0	0	0	0	0	0	0	0	0	0	0	86.2	0	0.2	1.6			0.3	2.1	4.3	29.2		231		4.32		3.4		39	141	6.7	68	103	95		14	5.1	0.82	3.2673	1.66	5.3	12.6	5.5	5.9
1	0	81.33	0	0	0	0	0	0	0	0	0	0	0	0	0	0	60	62	74	60	66.75	66.5	46.25	6.8007	67.0093	0.0882339	50	131	138	148	131	137.25	135	60.9167	7.8049	137.416	0.0492477	75	0	0	0	0	0	0	0	0	0	0	0	0	0	0	0	0	0	0	0	0	0	0	0	0	0	0	0	0	0	0	4	0	0	1	1	0	0	0	0	0	0	0	0	0	0	0	0	0	0	0	0	0	0	0	0
0	1	66.51	0	0	0	0	0	0	0	0	0	0	0	0	0	0	89	77	89	77	81.8462	80	19.4744	4.413	81.9559	0.0518027	53.8462	136	144	159	120	140.615	142	96.0897	9.8025	140.93	0.0669768	46.1538	0	0	0	0	0	0	0	0	0	0	0	0	0	0	0	0	0	0	0	0	0	0	0	0	0	0	0	0	0	0	2	0	0	0	0	0	0	0	1	0	0	0	0	0	0	0	0	0	0	0	0	0	0	0	0
1	0	62.07	0	0	0	0	0	0	0	0	0	0	0	0	0	0	82	77	82	61	77.125	80.5	51.8393	7.2	77.4185	0.087325	50	153	163	164	113	147.375	150	265.411	16.2914	148.161	0.103404	87.5	0	0	0	0	0	0	0	0	0	0	0	0	0	0	0	0	0	0	0	0	0	0	0	0	0	0	0	0	0	0	2	1	0	1	0	0	0	0	0	0	0	0	0	0	0	0	0	0	0	0	0	0	0	0	0
1	0	68.3	0	0	0	0	0	0	0	0	0	0	0	0	0	0	94	105	109	78	89.0556	87.5	71.1144	8.4329	89.4318	0.092025	66.6667	166	186	209	129	172.889	175	436.457	20.8916	174.077	0.117434	94.4444	0	0	0	0	0	0	0	0	0	0	0	0	0	0	0	0	0	0	0	0	0	0	0	0	0	0	0	0	0	0	2	0	0	0	1	0	1	1	0	0	1	0	0	0	0	0	0	0	0	0	0	0	0	0	0
1	0	83.36	0	0	0	0	0	0	0	0	0	0	0	0	0	0	74	65	74	60	65.4286	65	18.619	4.315	65.5504	0.0610573	28.5714	140	123	140	108	127.429	126	116.619	10.799	127.82	0.0784593	85.7143	0	0	0	0	0	0	0	0	0	0	0	0	0	0	0	0	0	0	0	0	0	0	0	0	0	0	0	0	0	0	4	0	0	0	1	0	1	0	0	0	0	0	0	0	0	0	0	0	0	0	0	0	0	0	0	97								6.17	32.2		215		3.97		4.81			145.3	5.1		56
1	1	83.77	0	0	0	0	0	0	0	0	0	0	0	0	0	0	73	73	73	73	73	73			73	0		164	164	164	164	164	164			164	0		0	0	0	0	0	0	0	0	0	0	0	0	0	0	0	0	0	0	0	0	0	0	0	0	0	0	0	0	0	0	4	0	0	0	0	0	0	0	0	0	0	0	0	0	0	0	0	0	0	0	0	0	0	0	0	92.9								9.28	30.9		238		4.35		5.63		33.32	138.87	11.63	61.83	92	51		6	14.32					13.4
0	0	57.86	0	0	0	0	0	0	0	0	0	0	0	0	0	0	69	70	70	61	65.5	65.5	21.6667	4.6547	65.6239	0.061544	50	133	121	133	102	118.5	119.5	163	12.7671	119.015	0.0933053	75	0	0	0	0	0	0	0	0	0	0	0	0	0	0	0	0	0	0	0	0	0	0	0	0	0	0	0	0	0	0	1	1	0	0	1	0	0	0	0	0	0	0	0	0	0	0	0	0	0	0	0	0	0	0	0
1	0	72.53	0	0	0	0	0	0	0	0	0	0	0	0	0	0	64	58	82	54	67.5714	65	102.619	10.1301	68.2192	0.138796	85.7143	126	130	172	126	149.857	160	345.476	18.587	150.842	0.114831	57.1429	0	0	0	0	0	1	0	0	1	0	0	0	0	0	0	0	0	0	0	0	0	0	0	0	0	0	0	0	0	0	3	0	0	1	1	0	0	0	0	0	0	0	0	0	0	0	0	0	0	0	0	0	0	0	0																3.82	0.245		138	6.4		93					2.01	4.3464	1.55	6.81		9.57
0	0	60.88	0	0	0	0	0	0	0	0	0	0	0	0	0	0	104	77	104	77	87	86.5	48	6.9282	87.2525	0.0762442	50	174	130	174	130	143.083	142.5	156.811	12.5224	143.585	0.0837924	58.3333	1	1	0	0	0	0	0	0	1	0	0	0	0	0	0	0	0	0	1	0	0	0	0	0	0	0	0	0	0	0	2	0	0	1	0	0	0	0	1	0	0	0	0	0	0	0	0	0	0	0	0	0	0	0	0																4.15	0.509	41	141	4.5	79	78	90		39	8	2.66	3.5409	0.95	5.7		6.41
1	0	81.43	1	0	0	0	0	0	0	2004-08-16	0	0	0	0	0	0	61	68	92	58	73.125	73	122.125	11.051	73.852	0.141365	62.5	134	122	169	109	142	144.5	397.143	19.9284	143.218	0.131277	87.5	1	1	0	0	0	1	0	0	0	1	0	0	0	0	0	0	0	0	0	0	0	0	0	0	1	0	0	0	0	0	7	1	0	1	1	1	0	0	0	0	0	0	0	0	0	0	0	0	0	0	0	0	0	0	0	89.3								4.4	30.3		150		4.48	0.4
0	0	71.04	0	0	0	0	0	0	0	0	0	0	0	0	0	0	82	88	88	80	83.3333	82	17.3333	4.1633	83.4026	0.0407922	33.3333	158	202	202	153	171	158	727	26.9629	172.411	0.128744	66.6667	0	0	0	0	0	0	0	0	0	0	0	0	0	0	0	0	0	0	0	0	0	0	0	0	0	0	0	0	0	0	3	0	0	0	0	0	0	0	0	0	0	0	0	0	0	0	0	0	0	0	0	0	0	0	0
0	1	59.77	0	0	0	0	0	0	0	0	0	0	0	0	0	0	88	91	100	80	88.5	88.5	35.7143	5.9761	88.6764	0.0631658	50	132	134	139	118	129.625	130	47.9821	6.9269	129.787	0.0499868	62.5	0	0	0	0	0	0	0	0	0	0	0	0	0	0	0	0	0	0	0	0	0	0	0	0	0	0	0	0	0	0	1	0	0	0	0	0	1	0	0	0	0	0	0	0	0	0	0	0	0	0	0	0	0	0	0
1	0	77.1	0	0	0	0	1	0	0	0	0	0	0	2006-06-11	0	0	80	76	83	76	79.9	80	4.7667	2.1833	79.9268	0.0259228	10	160	142	164	142	157.1	160	53.6556	7.325	157.254	0.0442336	40	0	0	0	0	0	1	0	0	0	0	0	0	0	0	0	0	0	0	0	0	0	0	0	0	0	0	0	0	0	0	3	0	0	0	0	0	0	0	1	0	0	0	0	0	0	0	0	0	0	0	0	0	0	0	0	96.2								5.13	33		261		4.31		3.99		39	138	6.5	61	76			27	4					14.2		7.93
0	0	76.3	0	0	0	0	0	0	0	0	0	0	0	0	0	0	76	76	76	76	76	76			76	0		144	144	144	144	144	144			144	0		0	0	0	0	0	0	0	0	0	0	0	0	0	0	0	0	0	0	0	0	0	0	0	0	0	0	0	0	0	0	3	0	0	0	0	0	0	0	0	0	0	0	0	0	0	0	0	0	0	0	0	0	0	0	0																																5.6
1	0	64.41	0	0	0	0	0	0	0	0	0	0	0	0	0	0	80	99	99	63	82	82	92.1429	9.5991	82.5227	0.113093	60	170	158	170	125	148.4	147	124.686	11.1663	148.792	0.072693	86.6667	0	0	0	0	0	1	0	0	0	0	0	0	0	0	0	0	0	0	0	0	0	0	0	0	0	0	0	0	0	0	2	0	0	1	1	0	0	0	0	0	0	0	0	0	0	0	0	0	0	0	0	0	0	0	0
0	0	67.79	0	0	0	0	0	0	0	0	0	0	0	0	0	0	62	45	62	45	54.2	55	37.7	6.14	54.4775	0.101325	40	108	99	116	99	111	116	57	7.5498	111.205	0.0608358	40	1	1	0	0	0	0	0	0	1	0	0	0	0	0	0	0	0	0	0	0	0	0	0	1	0	0	0	0	0	0	2	1	0	0	0	0	0	1	0	0	1	0	0	1	0	0	0	0	0	0	0	0	0	0	0
0	1	69.23	0	0	0	0	0	0	0	0	0	0	0	0	0	0	84	73	102	73	85.5	86	122.3	11.0589	86.0939	0.118075	66.6667	168	140	199	138	159.5	156	506.3	22.5011	160.817	0.128781	83.3333	0	0	0	0	0	0	0	0	0	0	0	0	0	0	0	0	0	0	0	0	0	0	0	0	0	0	0	0	0	0	2	0	0	0	1	0	1	0	0	0	0	0	0	0	0	0	0	0	0	0	0	0	0	0	0
0	1	63.84	0	1	0	0	0	1	0	0	2014-08-15	0	0	0	2014-08-15	0	75	86	89	75	82.9	83	18.7667	4.3321	83.0018	0.0495747	60	142	145	156	124	141.1	142.5	91.6556	9.5737	141.392	0.0643685	70	0	0	0	0	0	0	1	0	0	0	0	0	0	0	0	0	0	0	0	0	0	0	0	0	0	0	1	0	0	0	2	0	0	0	1	0	0	0	0	0	1	0	0	0	0	0	0	0	0	0	0	0	0	0	0	96								11.5	33.5		258		4.46		3.69	0.537	39	135	5.2	73	76	89		100	30	3.57	3.7873	1.22	6.63	15	6.25
0	0	59.37	0	0	0	0	0	0	0	0	0	0	0	0	0	0	67	67	67	67	67	67			67	0		156	156	156	156	156	156			156	0		0	0	0	0	0	0	0	0	0	0	0	0	0	0	0	0	0	0	0	0	0	0	0	0	0	0	0	0	0	0	1	0	0	0	0	0	0	0	0	0	0	0	0	0	0	0	0	0	0	0	0	0	0	0	0
1	0	80.09	0	0	0	0	0	0	0	0	0	0	0	0	0	0	78	77	79	58	70.3	74.5	77.5667	8.8072	70.7948	0.118851	70	156	154	160	124	143.2	148	198.178	14.0776	143.821	0.0932622	80	0	0	0	0	0	1	0	0	0	0	0	0	0	0	0	0	0	0	0	0	0	0	0	0	0	0	0	0	0	0	4	0	0	1	0	0	0	0	0	0	0	0	0	0	0	0	0	0	0	0	0	0	0	0	0
0	0	60.83	0	0	0	0	0	0	0	0	0	0	0	0	0	0	69	73	73	69	71	71	8	2.8284	71.0282	0.028169	0	123	144	144	123	133.5	133.5	220.5	14.8492	133.912	0.0786517	50	0	0	0	0	0	0	1	0	0	0	0	0	0	0	0	0	0	0	0	0	0	0	0	0	0	0	0	0	0	0	2	0	0	1	0	0	0	0	0	0	0	0	0	0	0	0	0	0	0	0	0	0	0	0	0																4.6			143	6.8		106
0	1	61.88	0	0	0	0	0	0	0	0	0	0	0	0	0	0	84	76	89	76	82.9091	83	20.4909	4.5267	83.0214	0.0520574	72.7273	149	119	149	119	133.182	133	90.3636	9.506	133.49	0.0680543	72.7273	0	0	0	0	0	0	0	0	0	0	0	0	0	0	0	0	0	0	0	0	0	0	0	0	0	0	0	0	0	0	2	0	0	1	1	0	0	0	0	0	0	0	0	0	0	0	0	0	0	0	0	0	0	0	0																4.42	0.363	43.8	133.9	4.6	75	91
0	0	63.18	0	0	0	0	0	0	0	0	0	0	0	0	0	0	95	71	95	59	70.3846	70	87.2564	9.3411	70.9545	0.127509	76.9231	195	144	195	119	137.154	127	486.808	22.0637	138.782	0.154557	69.2308	0	0	0	0	0	0	0	0	0	0	0	0	0	0	0	0	0	0	0	0	0	0	0	0	0	0	0	0	0	0	2	0	0	1	1	0	0	0	0	0	0	0	0	0	0	0	0	0	0	0	0	0	0	0	0	82.6								9.33	27.8		212		4.87		4.41		46	143	7.7	81	88					2.23	3.5664	1.11	5.69		5.05
1	0	80.5	0	0	0	0	0	0	0	0	0	0	0	0	0	0	73	74	74	73	73.5	73.5	0.5	0.7071	73.5017	0.00680272	0	137	145	145	137	141	141	32	5.6569	141.057	0.0283688	50	0	0	0	0	0	0	0	0	0	0	0	0	0	0	0	0	0	0	0	0	0	0	0	0	0	0	0	0	0	0	4	0	0	1	1	0	0	0	0	0	1	0	0	1	0	0	0	0	0	0	0	0	0	0	0	92.6								5.2	32.5		247		4.07		4.1	0.32	41	141	6.1	72	96	73		10	15.8	1.86	3.4345	1	5.28		9.1
0	1	62.21	0	0	0	0	0	0	0	0	0	0	0	0	0	0	84	71	84	67	74	71	79	8.8882	74.355	0.09807	33.3333	155	144	155	118	139	144	361	19	139.863	0.111607	66.6667	0	0	0	0	0	0	0	0	0	0	0	0	0	0	0	0	0	0	0	0	0	0	0	0	0	0	0	0	0	0	2	0	0	0	0	0	0	0	0	0	0	0	0	0	0	0	0	0	0	0	0	0	0	0	0	92.2								7.3	32.1		186		4.41		4.3	0.67	44.9	140.8	5.5	81.7	162	95		22	8					14.1
1	1	73.27	0	0	0	0	0	0	0	0	0	0	0	0	0	0	68	72	92	68	77.8824	77	55.7353	7.4656	78.2184	0.0929954	88.2353	119	140	178	119	150.235	151	251.691	15.8648	151.022	0.102447	82.3529	0	0	0	0	0	0	0	0	0	0	0	0	0	0	0	0	0	0	0	0	0	0	0	0	0	0	0	0	0	0	3	0	0	0	1	0	0	0	1	0	0	0	0	0	0	0	0	0	0	0	0	0	0	0	0
1	1	73.08	0	0	0	0	0	0	0	0	0	0	0	0	0	0	79	79	79	79	79	79			79	0		128	128	128	128	128	128			128	0		0	0	0	0	0	0	0	0	0	0	0	0	0	0	0	0	0	0	0	0	0	0	0	0	0	0	0	0	0	0	3	0	0	0	0	0	0	0	1	0	0	0	0	0	0	0	0	0	0	0	0	0	0	0	0
0	0	61.29	0	1	0	0	0	1	0	0	2017-09-19	0	0	0	2017-09-19	0	87	82	87	70	79.6364	81	22.4545	4.7386	79.7644	0.0567341	36.3636	150	142	161	120	138.364	139	148.454	12.1842	138.851	0.0839612	81.8182	0	1	0	0	0	1	0	0	0	0	0	0	0	0	0	0	0	0	0	0	0	0	0	0	0	0	0	0	0	0	2	0	0	1	0	0	0	0	1	0	1	0	0	0	0	0	0	0	0	0	0	0	0	0	0																4.3			138	6.6		66
1	1	64.88	0	0	0	0	0	0	0	0	0	0	0	0	0	0	63	63	63	63	63	63	0	0	63	0	0	132	129	132	129	130.5	130.5	4.5	2.1213	130.509	0.0114943	0	0	0	0	0	0	0	0	0	0	0	0	0	0	0	0	0	0	0	0	0	0	0	0	0	0	0	0	0	0	0	2	1	0	0	0	0	0	0	0	0	0	0	0	0	0	0	0	0	0	0	0	0	0	0	0																3.8		42	141	6.3	71	108
1	0	67.24	0	0	0	0	0	0	0	0	0	0	0	0	0	0	80	94	101	77	88.625	90.5	75.4107	8.6839	88.9965	0.0916567	87.5	160	165	200	145	178	178.5	416	20.3961	179.02	0.107184	87.5	0	0	0	0	0	0	0	0	0	0	0	0	0	0	0	0	0	0	0	0	0	0	0	0	0	0	0	0	0	0	2	0	0	0	1	0	1	0	0	0	0	0	0	0	0	0	0	0	0	0	0	0	0	0	0
0	1	59.77	0	0	0	0	0	0	0	0	0	0	0	0	0	0	93	85	93	85	89	89	32	5.6569	89.0898	0.0449438	50	152	144	152	144	148	148	32	5.6569	148.054	0.027027	50	0	0	0	0	0	0	0	0	0	0	0	0	0	0	0	0	0	0	0	0	0	0	0	0	0	0	0	0	0	0	1	0	0	0	0	0	0	0	1	0	0	0	0	0	0	0	0	0	0	0	0	0	0	0	0
1	0	69.16	0	1	0	0	0	0	0	0	2018-09-28	0	0	0	0	0	79	74	83	62	71.25	69	48.7857	6.9847	71.5489	0.0916992	62.5	167	141	167	120	137.375	133.5	237.411	15.4081	138.129	0.104917	62.5	0	0	0	0	0	0	0	0	0	0	0	0	0	0	0	0	0	0	0	0	0	0	0	0	0	0	0	0	0	0	2	0	0	1	1	0	0	0	0	0	0	0	0	0	0	0	0	0	0	0	0	0	0	0	0
0	0	70.67	0	0	0	0	0	0	0	0	0	0	0	0	0	0	73	82	96	72	82.5	82.5	48.7308	6.9807	82.7738	0.0815371	42.8571	151	179	179	115	144.429	144	341.033	18.4671	145.521	0.123212	85.7143	0	0	0	0	0	0	0	0	0	0	0	0	0	0	0	0	0	0	0	0	0	0	0	0	0	0	0	0	0	0	3	0	0	0	0	0	0	0	0	0	0	0	0	0	0	0	0	0	0	0	0	0	0	0	0
1	0	58.82	0	0	0	0	0	0	0	0	0	0	0	0	0	0	75	66	80	66	75.1429	76	20.1429	4.4881	75.2577	0.0552967	14.2857	163	156	187	115	160.429	163	517.286	22.7439	161.805	0.131253	71.4286	0	0	0	0	0	0	0	0	0	0	0	0	0	0	0	0	0	0	0	0	0	0	0	0	0	0	0	0	0	0	1	0	0	0	0	0	0	0	1	0	0	0	0	0	0	0	0	0	0	0	0	0	0	0	0
0	1	63.22	0	0	0	0	0	0	0	0	0	0	0	0	0	0	89	76	107	63	87.9231	89	201.577	14.1978	88.9749	0.155145	61.5385	156	123	193	113	158	160	521.667	22.84	159.517	0.138886	92.3077	0	0	0	0	0	0	0	0	0	0	0	0	0	0	0	0	0	0	0	0	0	0	0	0	0	0	0	0	0	0	2	0	0	0	0	0	0	0	0	0	0	0	0	0	0	0	0	0	0	0	0	0	0	0	0
0	0	59.3	0	0	0	0	0	0	0	0	0	0	0	0	0	0	81	63	81	63	69.5	67	63	7.9373	69.8391	0.0989045	25	115	121	132	112	120	118	78	8.8318	120.243	0.0637377	75	0	0	0	0	0	0	0	0	0	0	0	0	0	0	0	0	0	0	0	0	0	0	0	0	0	0	0	0	0	0	1	0	0	0	1	0	1	0	0	0	0	0	0	0	0	0	0	0	0	0	0	0	0	0	0
0	1	64.32	0	0	0	0	0	0	0	0	0	0	0	0	0	0	92	78	98	78	89.25	90.5	70.25	8.3815	89.5447	0.081329	75	134	128	162	128	140	135	226.667	15.0555	140.606	0.0931315	75	1	0	0	0	0	0	0	0	0	0	0	0	0	0	0	1	0	0	0	0	0	0	0	0	0	0	0	0	0	0	2	0	0	0	1	0	1	1	0	0	0	0	0	0	0	0	0	0	0	0	0	0	0	0	0
1	1	83.13	1	0	0	0	0	0	0	2010-10-25	0	0	0	0	0	0	71	53	80	53	66.3333	66	54.25	7.3655	66.6958	0.104687	55.5556	159	118	160	118	147.222	152	176.694	13.2926	147.755	0.0851259	66.6667	0	0	0	0	0	0	0	0	0	0	0	0	0	0	0	0	0	0	0	0	0	0	0	0	0	0	0	0	0	0	4	0	0	0	1	0	0	0	0	0	0	0	0	0	0	0	0	0	0	0	0	0	0	0	0
1	0	65.17	0	0	0	0	0	0	0	0	0	0	0	0	0	0	80	70	90	70	82.0588	80	28.3088	5.3206	82.221	0.062903	29.4118	145	110	150	110	130	130	159.375	12.6244	130.576	0.0942111	58.8235	0	0	0	0	0	0	0	0	0	0	0	0	0	0	0	0	0	0	0	0	0	0	0	0	0	0	0	0	0	0	2	0	0	0	0	0	0	0	0	0	0	0	0	0	0	0	0	0	0	0	0	0	0	0	0																4.2		44	141	5.6	75	68					1.17			6.14		7.7
0	0	66.07	0	0	0	0	0	0	0	0	0	0	0	0	0	0	62	66	85	55	68	68	88.8889	9.4281	68.5857	0.131533	60	144	134	173	114	135.5	133	296.722	17.2256	136.482	0.120603	90	0	0	0	0	0	0	0	0	0	0	0	0	0	0	0	0	0	0	0	0	0	0	0	0	0	0	0	0	0	0	2	0	0	1	0	0	0	0	0	0	0	0	0	0	0	0	0	0	0	0	0	0	0	0	0
0	0	64.23	0	0	0	0	0	0	0	0	0	0	0	0	0	0	74	88	88	74	80.6667	80	49.3333	7.0238	80.8703	0.0710936	66.6667	172	193	197	172	187.333	193	180.333	13.4288	187.654	0.0585298	33.3333	0	0	0	0	0	0	0	0	0	0	0	0	0	0	0	0	0	0	0	0	0	0	0	0	0	0	0	0	0	0	2	0	0	0	0	0	0	0	1	0	0	0	0	0	0	0	0	0	0	0	0	0	0	0	0
0	0	75.39	0	0	0	0	0	0	0	0	0	0	0	0	0	0	85	83	85	81	83	83	4	2	83.0161	0.0196746	0	164	168	168	161	164.333	164	12.3333	3.5119	164.358	0.0174489	33.3333	0	0	0	0	0	0	0	0	0	0	0	0	0	0	0	0	0	0	0	0	0	0	0	0	0	0	0	0	0	0	3	0	0	0	0	0	0	0	0	0	0	0	0	0	0	0	0	0	0	0	0	0	0	0	0
1	1	68.16	0	0	0	0	0	0	0	0	0	0	0	0	0	0	89	89	89	89	89	89			89	0		188	188	188	188	188	188			188	0		0	1	0	0	0	1	0	0	0	0	0	0	0	0	0	0	0	0	0	0	0	0	0	0	0	0	0	0	0	0	2	1	0	0	1	0	0	0	0	0	1	0	0	0	0	0	0	0	0	0	0	0	0	0	0
1	0	73.33	1	0	0	0	0	0	0	2007-05-08	0	0	0	0	0	0	60	64	64	60	62	62	8	2.8284	62.0322	0.0322581	0	119	148	148	119	133.5	133.5	420.5	20.5061	134.285	0.108614	50	0	0	0	0	0	0	0	0	0	0	0	0	0	0	0	0	0	0	0	0	0	0	0	0	0	0	0	0	0	0	3	0	0	0	0	0	0	0	0	0	0	0	0	0	0	0	0	0	0	0	0	0	0	0	0
0	0	64.1	0	0	0	0	0	0	0	0	0	0	0	0	0	0	62	58	75	53	60.8947	61	32.4327	5.695	61.1465	0.0910273	47.3684	125	123	150	101	126.842	126	121.585	11.0265	127.295	0.0846127	68.4211	0	0	0	0	0	0	0	0	0	0	0	0	0	0	0	0	0	0	0	0	0	0	0	0	0	0	0	0	0	0	2	0	0	1	1	0	0	0	0	0	0	0	0	0	0	0	0	0	0	0	0	0	0	0	0
0	0	77.22	0	0	0	0	0	0	0	0	0	0	0	0	0	0	82	67	90	59	73.6364	70	89.6545	9.4686	74.1877	0.122602	63.6364	163	100	169	100	132.364	129	526.255	22.9402	134.159	0.165247	72.7273	0	0	0	0	0	0	0	0	0	0	0	0	0	0	0	0	0	0	0	0	0	0	0	0	0	0	0	0	0	0	3	1	0	0	1	0	0	1	0	0	0	0	0	0	0	0	0	0	0	0	0	0	0	0	0	66.4								8.75	21.4		242		5.77		4.15		43	141	5.2	75	72
0	1	67.15	0	0	0	0	0	0	0	0	0	0	0	0	0	0	82	92	92	77	82.8	82	31.7	5.6303	82.953	0.0608197	40	137	147	147	120	131.8	130	111.7	10.5688	132.139	0.0717226	80	0	0	0	0	0	0	0	0	0	0	0	0	0	0	0	0	0	0	0	0	0	0	0	0	0	0	0	0	0	0	2	1	0	0	1	0	0	0	0	1	0	0	0	0	0	0	0	0	1	0	0	0	0	0	0																3.9	0.45	44.7	136.1	5.6	82.2	91
1	1	78.86	0	0	0	0	0	0	0	0	0	0	0	0	0	0	67	79	79	67	73	73	72	8.4853	73.2462	0.0821918	50	142	139	142	139	140.5	140.5	4.5	2.1213	140.508	0.0106762	0	0	0	0	0	0	0	0	0	0	0	0	0	0	0	0	0	0	0	0	0	0	0	0	0	0	0	0	0	0	0	3	1	0	1	1	0	1	0	0	0	0	0	0	0	0	0	0	0	0	0	0	0	0	0	0
1	1	76.32	0	0	0	0	0	0	0	0	0	0	0	0	0	0	75	65	75	60	66.2	65	35.7	5.9749	66.4154	0.0807274	60	165	156	165	116	141	141	405.5	20.137	142.146	0.127738	80	0	0	0	0	0	0	0	0	0	0	0	0	0	0	0	0	0	0	0	0	0	0	0	0	0	0	0	0	0	0	3	0	0	1	1	0	0	0	0	0	0	0	0	0	0	0	0	0	0	0	0	0	0	0	0
0	0	56.23	0	0	0	0	0	0	0	0	0	0	0	0	0	0	80	100	100	65	82.1875	80	79.8958	8.9384	82.6419	0.105303	62.5	120	150	150	110	126.375	120	121.583	11.0265	126.825	0.0844815	56.25	0	0	0	0	0	0	0	0	0	0	0	0	0	0	0	0	0	0	0	0	0	0	0	0	0	0	0	0	0	0	1	0	0	1	0	0	1	0	0	0	0	0	0	0	0	0	0	0	0	0	0	0	0	0	0																2.9		42	141	7.2	70	78					0.69			5.86			4.6
0	0	56.38	0	0	0	0	0	0	0	0	0	0	0	0	0	0	92	76	92	76	86	90	76	8.7178	86.2941	0.082768	33.3333	140	122	140	122	134	140	108	10.3923	134.268	0.063323	33.3333	0	0	0	0	0	0	0	0	0	0	0	0	0	0	0	0	0	0	0	0	0	0	0	0	0	0	0	0	0	0	1	0	0	0	0	0	1	0	0	0	0	0	0	0	0	0	0	0	0	0	0	0	0	0	0																4.1			139	5.7		74
1	1	69.6	0	0	0	0	0	0	0	0	0	0	0	0	0	0	83	92	92	79	84.6667	83	44.3333	6.6583	84.841	0.0642107	33.3333	153	170	170	153	160.333	158	76.3333	8.7369	160.492	0.0444926	66.6667	0	0	0	0	0	0	1	0	1	0	0	0	0	0	0	0	0	0	1	0	0	1	0	0	0	0	0	0	0	0	3	1	0	0	0	1	0	0	0	0	0	0	0	0	0	0	0	0	0	0	0	0	0	0	0
0	0	74.9	0	0	0	0	0	0	0	0	0	0	0	0	0	0	50	70	70	50	60	60	200	14.1421	60.8276	0.166667	50	145	179	179	145	162	162	578	24.0416	162.889	0.104938	50	0	0	0	0	0	0	0	0	0	0	0	0	0	0	0	0	0	0	0	0	0	0	0	0	0	0	0	0	0	0	3	0	0	0	0	0	0	0	0	0	0	0	0	0	0	0	0	0	0	0	0	0	0	0	0
1	0	77.58	0	0	0	0	0	0	0	0	0	0	0	0	0	0	75	73	86	67	77.7143	78	43.2381	6.5756	77.9524	0.0783356	28.5714	187	156	187	136	164.429	169	285.619	16.9003	165.171	0.0951575	71.4286	0	0	0	0	0	0	0	0	0	0	0	0	0	0	0	0	0	0	0	0	0	0	0	0	0	0	0	0	0	0	3	1	0	0	1	1	1	0	0	0	0	0	0	0	0	0	0	0	0	0	0	0	0	0	0	90.1								18.5	31.3		160		4.03		4.6	0.24	41.6	140	8	77.3	83	70		29	9	2.97			5.3		7
1	0	24.1	0	0	0	0	0	0	0	0	0	0	0	0	0	0	62	61	66	56	61.25	61.5	16.9167	4.113	61.3535	0.0581543	75	142	135	142	131	136.5	136.5	21.6667	4.6547	136.56	0.0295321	25	0	0	0	0	0	0	0	0	0	0	0	0	0	0	0	0	0	0	0	0	0	0	0	0	0	0	0	0	0	0	0	0	0	0	0	0	0	0	0	0	0	0	0	0	0	0	0	0	0	0	0	0	0	0	0
0	0	60.13	0	0	0	0	0	0	0	0	0	0	0	0	0	0	60	59	81	59	70	71	58.4444	7.6449	70.3747	0.103608	80	142	143	165	122	142.4	141.5	115.6	10.7517	142.765	0.0716292	60	0	0	0	0	0	0	0	0	0	0	0	0	0	0	0	0	0	0	0	0	0	0	0	0	0	0	0	0	0	0	2	0	0	0	0	0	1	0	0	0	0	0	0	0	0	0	0	0	0	0	0	0	0	0	0																3.76			143	5.7		83
1	1	78.42	0	0	0	0	0	0	0	0	0	0	0	0	0	0	78	62	89	59	73.1429	74	86.9286	9.3235	73.7066	0.124398	61.9048	180	138	204	133	160.095	164	381.19	19.5241	161.225	0.119014	66.6667	0	0	0	0	0	0	0	0	0	0	0	0	0	0	0	0	0	0	0	0	0	0	0	0	0	0	0	0	0	0	3	0	0	1	0	0	0	0	0	0	0	0	0	0	0	0	0	0	0	0	0	0	0	0	0	97.5	0.07	0.007	0.68			1.08	12	6.66	33.4		248		3.62		4.2		36.398	140	6.5	61	101	73.91		49.746	5.3726					12.1
1	0	79.35	0	0	0	0	0	0	0	0	0	0	0	0	0	0	68	76	80	57	68	67.5	48.9091	6.9935	68.3289	0.0984672	58.3333	150	148	170	126	144.25	145.5	156.568	12.5127	144.747	0.0830504	83.3333	0	0	0	0	0	0	0	0	0	0	0	0	0	0	0	0	0	0	0	0	0	0	0	0	0	0	0	0	0	0	3	0	0	0	0	0	0	0	0	0	0	0	0	0	0	0	0	0	0	0	0	0	0	0	0
1	0	76.67	0	0	0	0	0	0	0	0	0	0	0	0	0	0	85	76	85	75	78.6667	76	30.3333	5.5076	78.7951	0.0571641	33.3333	155	137	155	137	143.667	139	97.3333	9.8658	143.892	0.0560698	33.3333	0	0	0	0	0	0	0	0	0	0	0	0	0	0	0	0	0	0	0	0	0	0	0	0	0	0	0	0	0	0	3	0	0	0	0	0	0	0	0	0	0	0	0	0	0	0	0	0	0	0	0	0	0	0	0
1	0	69.37	0	0	0	0	0	0	0	0	0	0	0	0	0	0	82	62	83	62	76.4	79	72.3	8.5029	76.7776	0.0995453	60	192	116	192	116	168	186	1058	32.5269	170.5	0.173172	60	0	0	0	0	0	0	0	0	0	0	0	0	0	0	0	0	0	0	0	0	0	0	0	0	0	0	0	0	0	0	2	0	0	1	0	0	0	0	0	0	0	0	0	0	0	0	0	0	0	0	0	0	0	0	0
0	0	71.29	0	0	0	0	0	0	0	0	0	0	0	0	0	0	63	69	69	50	60.5833	61	24.447	4.9444	60.768	0.0781385	25	165	147	165	121	140.5	140.5	193.909	13.9251	141.131	0.0948918	83.3333	0	0	0	0	0	0	0	0	0	0	0	0	0	0	0	0	0	0	0	0	0	0	0	0	0	0	0	0	0	0	3	0	0	1	1	0	0	0	0	0	0	0	0	0	0	0	0	0	0	0	0	0	0	0	0
0	0	57.13	0	0	0	0	0	0	0	0	0	0	0	0	0	0	90	85	100	85	92	90	32.5	5.7009	92.1412	0.0554241	60	140	140	150	140	144	140	30	5.4772	144.083	0.0340207	40	0	0	0	0	0	0	0	0	0	0	0	0	0	0	0	0	0	0	0	0	0	0	0	0	0	0	0	0	0	0	1	0	0	0	0	0	0	0	0	0	0	0	0	0	0	0	0	0	0	0	0	0	0	0	0
1	0	80.44	0	0	0	0	0	0	0	0	0	0	0	0	0	0	78	72	80	61	73.375	75.5	39.4107	6.2778	73.6096	0.0800319	50	123	131	153	108	131.5	129.5	294	17.1464	132.475	0.12197	62.5	0	0	0	0	0	0	0	0	0	0	0	0	0	0	0	0	0	0	0	0	0	0	0	0	0	0	0	0	0	0	4	0	0	1	0	0	0	0	0	0	0	0	0	0	0	0	0	0	0	0	0	0	0	0	0
1	0	79.96	0	0	0	0	0	0	0	0	0	0	0	0	0	0	68	65	68	65	66.5	66.5	4.5	2.1213	66.5169	0.0225564	0	194	156	194	156	175	175	722	26.8701	176.028	0.108571	50	0	0	0	0	0	0	0	0	0	0	0	0	0	0	0	0	0	0	0	0	0	0	0	0	0	0	0	0	0	0	3	0	0	0	1	0	0	0	0	0	0	0	0	0	0	0	0	0	0	0	0	0	0	0	0
0	0	75.37	0	0	0	0	0	0	0	0	0	0	0	0	0	0	69	63	70	52	63.9231	64	32.5769	5.7076	64.1579	0.085786	23.0769	144	143	160	134	147.846	150	62.641	7.9146	148.042	0.0514326	61.5385	0	0	0	0	0	0	0	0	0	0	0	0	0	0	0	0	0	0	0	0	0	0	0	0	0	0	0	0	0	0	3	0	0	0	1	0	0	0	0	0	0	0	0	0	0	0	0	0	0	0	0	0	0	0	0
0	0	70.71	0	0	0	0	0	0	0	0	0	0	0	0	0	0	63	66	75	63	68	67	26	5.099	68.1432	0.0649394	75	133	115	133	113	120.5	118	81	9	120.752	0.0646824	75	0	0	0	0	0	0	0	0	0	0	0	0	0	0	0	0	0	0	0	0	0	0	0	0	0	0	0	0	0	0	3	0	0	0	0	0	0	0	0	0	0	0	0	0	0	0	0	0	0	0	0	0	0	0	0	87.5	0	0.1	2			0.4	2.8	5.3	30		225		4.5		4		42	140	4.7	69	77	62	24	14	11	1.36			6.61	13.5	5.1
0	0	65.03	0	0	0	0	0	0	0	0	0	0	0	0	0	0	74	75	78	64	72.75	74.5	36.9167	6.0759	72.94	0.0723284	50	143	144	144	127	137.25	139	62.9167	7.932	137.422	0.0500497	75	0	0	0	0	0	1	1	0	0	0	0	0	0	0	0	0	0	0	0	0	0	0	0	0	0	0	0	0	0	0	2	0	0	0	0	0	1	0	0	0	0	0	0	0	0	0	0	0	0	0	0	0	0	0	0	87.6		0.2	2.6	0		0.4	4.1	7.3	30.3		253		4.7		3.8		42.9	137	3.2	74.4	62	33		17	10	1.37	3.2873	1.39	5.3	14.2	6.4
1	1	93.1	0	0	0	0	0	0	0	0	0	0	0	0	0	0	50	46	72	44	53.25	51	77.9286	8.8277	53.8865	0.155072	75	123	119	148	99	122.5	121.5	230.571	15.1846	123.321	0.11595	75	0	0	0	0	0	0	0	0	0	0	0	0	1	0	0	0	0	0	0	0	0	0	0	0	0	0	0	0	0	0	4	0	0	1	0	0	0	0	0	0	0	0	0	0	0	0	0	0	0	0	0	0	0	0	0
1	0	24.63	0	0	0	0	0	0	0	0	0	0	0	0	0	0	79	73	79	69	73	71	12.75	3.5707	73.0776	0.0461165	44.4444	154	152	157	140	151.111	153	32.6111	5.7106	151.207	0.0356295	44.4444	0	0	0	0	0	0	0	0	0	0	0	0	0	0	0	0	0	0	0	0	0	0	0	0	0	0	0	0	0	0	0	0	0	0	0	0	1	0	0	0	0	0	0	0	0	0	0	0	0	0	0	0	0	0	0
1	0	72.17	0	0	1	0	0	0	0	0	0	2016-05-20	0	0	0	0	91	67	91	52	70.5455	71	152.673	12.3561	71.5224	0.167	54.5455	178	135	184	132	148.909	142	303.491	17.421	149.833	0.111546	63.6364	0	0	0	0	0	0	0	0	0	0	0	0	0	0	0	0	0	0	0	0	0	0	0	0	0	0	0	0	0	0	3	1	0	1	0	0	0	0	0	0	0	0	0	0	0	0	0	0	0	0	0	0	0	0	0	89.2								7.57	30.4		239		4.77		4.28	0.352	39	136	5.6	77	83	76		13	15					14.5
0	0	70.47	0	0	0	0	0	0	0	0	0	0	0	0	0	0	64	57	80	54	63.2308	64	50.859	7.1315	63.6009	0.108361	69.2308	125	109	146	109	125.308	124	136.897	11.7003	125.811	0.0897096	76.9231	0	0	0	0	0	0	0	0	0	0	0	0	0	0	0	0	0	0	0	0	0	0	0	0	0	0	0	0	0	0	3	0	0	0	1	0	0	0	0	0	0	0	0	0	0	0	0	0	0	0	0	0	0	0	0
0	1	66.2	0	0	0	0	1	0	0	0	0	0	0	2010-05-04	0	0	77	82	84	77	81.5	82.5	9.6667	3.1091	81.5445	0.0330378	25	138	138	148	138	141.25	139.5	22.25	4.717	141.309	0.0289206	50	0	0	0	0	0	0	0	0	0	0	0	0	0	0	0	0	0	0	0	0	0	0	0	0	0	0	0	0	0	0	2	0	0	0	1	0	1	1	0	0	1	0	0	1	0	0	0	0	0	0	0	0	0	0	0
1	1	74.02	0	0	0	0	0	0	0	0	0	0	0	0	0	0	82	69	85	56	74.1429	74	115.143	10.7305	74.8055	0.133991	42.8571	135	119	151	102	125.143	124	286.476	16.9256	126.12	0.125217	85.7143	0	0	0	0	0	0	0	0	0	0	0	0	0	0	0	0	0	0	0	0	0	0	0	0	0	0	0	0	0	0	3	0	0	1	1	0	0	0	0	0	0	0	0	0	0	0	0	0	0	0	0	0	0	0	0
1	1	76.03	0	0	0	0	0	0	0	0	0	0	0	0	0	0	77	95	95	76	85.1429	80	81.1429	9.0079	85.5503	0.0979498	42.8571	115	148	157	115	140.714	142	195.905	13.9966	141.31	0.0920897	85.7143	0	0	0	0	0	0	0	0	0	0	0	0	0	0	0	0	0	0	0	0	0	0	0	0	0	0	0	0	0	0	3	1	0	0	1	1	0	0	1	0	0	0	0	0	0	0	0	0	0	0	0	0	0	0	0
0	0	56.97	0	0	0	0	0	0	0	0	0	0	0	0	0	0	70	70	70	70	70	70			70	0		110	110	110	110	110	110			110	0		0	0	0	0	0	0	0	0	0	0	0	0	0	0	0	0	0	0	0	0	0	0	0	0	0	0	0	0	0	0	1	0	0	0	0	0	0	0	0	0	0	0	0	0	0	0	0	0	0	0	0	0	0	0	0																4.4		43	144	5.8	71	80
0	1	71.27	0	0	0	0	0	0	0	0	0	0	0	0	0	0	74	85	95	61	77.5556	78	94.7778	9.7354	78.0968	0.118349	66.6667	123	151	166	106	139.222	147	341.944	18.4917	140.31	0.125226	66.6667	0	0	0	0	0	0	0	0	0	0	0	0	0	0	0	0	0	0	0	0	0	0	0	0	0	0	0	0	0	0	3	0	0	1	0	0	0	0	0	0	0	0	0	0	0	0	0	0	0	0	0	0	0	0	0
0	0	68.7	0	0	0	0	0	0	0	0	0	0	0	0	0	0	61	76	76	53	63.8333	62.5	47.7879	6.9129	64.1755	0.103685	41.6667	111	138	163	111	139.667	139.5	217.151	14.7361	140.377	0.101017	83.3333	0	0	0	0	0	0	0	0	0	0	0	0	0	0	0	0	0	0	0	0	0	0	0	0	0	0	0	0	0	0	2	0	0	0	0	0	0	0	0	0	1	0	0	0	0	0	0	0	0	0	0	0	0	0	0
0	1	88.45	0	0	0	0	0	0	0	0	0	0	0	0	0	0	64	64	64	64	64	64			64	0		145	145	145	145	145	145			145	0		0	0	0	0	0	0	0	0	0	0	0	0	0	0	0	0	0	0	0	0	0	0	0	0	0	0	0	0	0	0	4	0	0	1	0	1	0	0	0	0	0	0	0	0	0	0	0	0	0	0	0	0	0	0	0
0	0	69.1	0	0	0	0	0	0	0	0	0	0	0	0	0	0	78	74	87	70	77.8333	78	32.9667	5.7417	78.0096	0.0673413	66.6667	138	152	179	138	152.167	149	228.167	15.1052	152.79	0.0906183	66.6667	0	0	0	0	0	0	0	0	0	0	0	0	0	0	0	0	0	0	0	0	0	0	0	0	0	0	0	0	0	0	2	0	0	1	1	0	0	0	0	0	1	0	0	0	0	0	0	0	0	0	0	0	0	0	0																4.3			142	4.8		73					0.57	2.6909	1.75	4.7
0	0	63.41	0	0	0	0	0	0	0	0	0	0	0	0	0	0	84	80	84	70	78	80	52	7.2111	78.2219	0.0754851	66.6667	163	157	163	151	157	157	36	6	157.076	0.0312037	66.6667	0	0	0	0	0	0	0	0	0	0	0	0	0	0	0	0	0	0	0	0	0	0	0	0	0	0	0	0	0	0	2	0	0	0	0	0	0	0	0	0	0	0	0	0	0	0	0	0	0	0	0	0	0	0	0
0	0	76.01	0	0	0	0	0	0	0	0	0	0	0	0	0	0	63	63	63	63	63	63			63	0		129	129	129	129	129	129			129	0		0	0	0	0	0	0	0	0	0	0	0	0	0	0	0	0	0	0	0	0	0	0	0	0	0	0	0	0	0	0	3	0	0	0	0	0	0	0	0	0	0	0	0	0	0	0	0	0	0	0	0	0	0	0	0
1	1	80.31	0	0	0	0	0	0	0	0	0	0	0	0	0	0	78	74	90	61	70.7647	69	45.0662	6.7131	71.0638	0.0920331	52.9412	157	153	168	112	144.647	144	267.868	16.3667	145.516	0.109771	88.2353	0	0	0	0	0	0	0	0	1	0	0	0	0	0	0	0	0	0	0	0	0	0	0	0	0	0	0	0	0	0	5	0	0	1	0	0	0	0	1	0	1	0	0	1	0	0	0	0	0	0	0	0	0	0	0
0	0	58.74	0	0	0	0	0	0	0	0	0	0	0	0	0	0	78	72	84	62	74.5833	77	40.2652	6.3455	74.8304	0.081457	66.6667	171	148	171	130	148.833	148.5	132.333	11.5036	149.24	0.0740014	58.3333	0	0	0	0	0	0	0	0	0	0	0	0	0	0	0	0	0	0	0	0	0	0	0	0	0	0	0	0	0	0	1	0	0	0	0	0	0	0	0	0	0	0	0	0	0	0	0	0	0	0	0	0	0	0	0
1	0	76.56	0	0	0	0	0	0	0	0	0	0	0	0	0	0	80	80	80	80	80	80			80	0		190	190	190	190	190	190			190	0		1	0	0	0	0	0	0	0	1	0	0	0	0	0	0	0	0	0	0	0	0	0	0	1	0	0	0	0	0	0	3	0	0	0	1	0	0	1	0	0	1	0	0	1	0	0	0	0	0	0	0	0	0	0	0
1	1	67.37	0	0	0	0	0	0	0	0	0	0	0	0	0	0	73	62	83	62	72.5385	73	40.1026	6.3327	72.7932	0.0838758	61.5385	153	126	169	126	154.077	156	140.744	11.8635	154.498	0.0739768	84.6154	0	0	0	0	0	0	0	0	0	0	0	0	0	0	0	0	0	0	0	0	0	0	0	0	0	0	0	0	0	0	2	0	0	0	1	0	0	0	0	0	0	0	0	0	0	0	0	0	0	0	0	0	0	0	0
1	0	66.21	0	1	0	0	0	0	1	0	2011-02-08	0	0	0	0	2011-02-08	92	70	92	64	75.8571	73.5	84.7473	9.2058	76.3741	0.116943	64.2857	139	151	174	125	147.786	149	156.797	12.5218	148.278	0.0816476	78.5714	0	0	0	0	0	0	0	0	0	0	0	0	0	0	0	0	0	0	0	0	0	0	0	0	0	0	0	0	0	0	2	0	0	1	0	0	0	0	0	0	0	0	0	0	0	0	0	0	0	0	0	0	0	0	0
0	0	74.11	0	0	0	0	0	0	0	0	0	0	0	0	0	0	67	67	67	67	67	67			67	0		123	123	123	123	123	123			123	0		0	0	0	0	0	0	0	0	0	0	0	0	0	0	0	0	0	0	0	0	0	0	0	0	0	0	0	0	0	0	3	0	0	0	0	0	0	1	0	0	0	0	0	0	0	0	0	0	0	0	0	0	0	0	0
1	1	70.34	0	1	0	0	0	1	0	0	2003-10-31	0	0	0	2003-10-31	0	86	69	86	51	71.6923	70	119.397	10.9269	72.4569	0.146435	76.9231	178	186	186	110	151.308	148	642.897	25.3554	153.256	0.161001	69.2308	0	0	0	0	0	0	0	0	0	0	0	0	0	0	0	0	0	0	0	0	0	0	0	0	0	0	0	0	0	0	3	0	0	0	0	0	0	0	1	0	0	0	0	0	0	0	0	0	0	0	0	0	0	0	0	87.7								8.1	30.3		262		4.38	0.384
1	1	76.73	0	0	0	0	0	0	0	0	0	0	0	0	0	0	62	59	62	54	59.25	60.5	14.25	3.7749	59.3401	0.0551759	50	157	136	157	133	142.25	139.5	114.25	10.6888	142.551	0.0650738	50	0	0	0	0	0	0	0	0	0	0	0	0	0	0	0	0	0	0	0	0	0	0	0	0	0	0	0	0	0	0	3	0	0	0	1	0	0	0	0	0	0	0	0	0	0	0	0	0	0	0	0	0	0	0	0
0	0	76.46	0	0	0	0	0	0	0	0	0	0	0	0	0	0	72	62	72	62	67	67	50	7.0711	67.1863	0.0746269	50	205	154	205	154	179.5	179.5	1300.5	36.0624	181.302	0.142061	50	0	0	0	0	0	0	0	0	0	0	0	0	0	0	0	0	0	0	0	0	0	0	0	0	0	0	0	0	0	0	3	0	0	0	0	0	0	0	0	0	0	0	0	0	0	0	0	0	0	0	0	0	0	0	0
0	0	71.35	0	0	0	0	0	0	0	0	0	0	0	0	0	0	70	62	78	56	67	68	57.2	7.5631	67.3548	0.103046	66.6667	160	142	163	128	150	153.5	169.2	13.0077	150.469	0.0791623	50	0	0	0	0	0	1	0	0	0	0	0	0	0	0	0	0	0	0	0	0	0	0	0	0	0	0	0	0	0	0	3	0	0	0	1	0	1	0	0	0	0	0	0	0	0	0	0	0	0	0	0	0	0	0	0																3.13			139	4.9		77										5.81
1	1	58.98	0	1	0	0	0	0	0	0	2011-12-07	0	0	0	0	0	98	90	102	78	91.4444	92	51.0278	7.1434	91.6921	0.0736495	55.5556	163	146	175	146	161.111	162	66.6111	8.1616	161.295	0.0477608	66.6667	0	0	0	0	0	0	0	0	0	0	0	0	0	0	0	0	0	0	0	0	0	0	0	0	0	0	0	0	0	0	1	0	0	0	0	0	0	0	0	0	0	0	0	0	0	0	0	0	0	0	0	0	0	0	0
0	1	77.66	0	0	0	0	0	0	0	0	0	0	0	0	0	0	80	83	83	80	81.5	81.5	4.5	2.1213	81.5138	0.0184049	0	128	148	148	128	138	138	200	14.1421	138.362	0.0724638	50	0	0	0	0	0	0	0	0	0	0	0	0	0	0	0	0	0	0	0	0	0	0	0	0	0	0	0	0	0	0	3	0	0	0	0	0	0	0	0	0	0	0	0	0	0	0	0	0	0	0	0	0	0	0	0
0	0	66.03	0	0	0	0	0	0	0	0	0	0	0	0	0	0	69	75	76	63	69.4444	69	18.2778	4.2753	69.5613	0.0580427	44.4444	157	140	167	134	150	151	163	12.7671	150.482	0.0802465	77.7778	0	0	0	0	0	0	0	0	0	0	0	0	0	0	0	0	0	0	0	0	0	0	0	0	0	0	0	0	0	0	2	0	0	0	0	0	0	0	0	0	1	0	0	0	0	0	0	0	0	0	0	0	0	0	0
0	0	66.85	0	0	0	0	0	0	0	0	0	0	0	0	0	0	55	70	82	49	65.3	66	90.0111	9.4874	65.9174	0.137834	70	154	138	154	138	149.2	151	24.4	4.9396	149.274	0.0314085	30	0	0	0	0	0	0	0	0	0	0	0	0	0	0	0	0	0	0	0	0	0	0	0	0	0	0	0	0	0	0	2	0	0	0	0	0	0	0	0	0	0	0	0	0	0	0	0	0	0	0	0	0	0	0	0
0	0	61.85	0	0	0	0	0	0	0	0	0	0	0	0	0	0	60	60	60	60	60	60			60	0		124	124	124	124	124	124			124	0		0	0	0	0	0	0	0	0	0	0	0	0	0	0	0	0	0	0	0	0	0	0	0	0	0	0	0	0	0	0	2	0	0	0	0	0	0	0	0	0	0	0	0	0	0	0	0	0	0	0	0	0	0	0	0
1	0	57.25	0	0	0	0	0	0	0	0	0	0	0	0	0	0	69	74	79	64	72	71.5	30	5.4772	72.1821	0.0711594	62.5	138	161	192	125	155	151	524.571	22.9035	156.474	0.138221	75	0	0	0	0	0	0	0	0	0	0	0	0	0	0	0	0	0	0	0	0	0	0	0	0	0	0	0	0	0	0	1	1	0	1	1	0	0	0	0	0	0	0	0	0	0	0	0	0	0	0	0	0	0	0	0
0	0	72.57	0	0	0	0	0	0	0	0	0	0	0	0	0	0	79	62	104	62	77.6111	79	94.4869	9.7204	78.1839	0.121717	55.5556	171	142	184	117	150.778	149.5	390.183	19.7531	151.995	0.127317	72.2222	0	0	0	0	0	0	0	0	0	0	0	0	0	0	0	0	0	0	0	0	0	0	0	0	0	0	0	0	0	0	3	0	0	0	1	0	0	0	0	0	0	0	0	0	0	0	0	0	0	0	0	0	0	0	0
1	0	65.26	0	0	0	0	0	0	0	0	0	0	0	0	0	0	63	83	83	61	71.8333	71.5	81.7667	9.0425	72.3061	0.114914	66.6667	157	142	158	134	150.667	156	103.867	10.1915	150.954	0.0617491	50	0	0	0	0	0	0	0	0	0	0	0	0	0	0	0	0	0	0	0	0	0	0	0	0	0	0	0	0	0	0	2	0	0	1	1	0	0	0	0	0	0	0	0	0	0	0	0	0	0	0	0	0	0	0	0
1	1	70.25	0	1	0	0	1	0	0	0	2016-09-14	0	0	2016-09-14	0	0	85	84	91	63	78.6364	80	93.2545	9.6568	79.1736	0.117089	72.7273	148	164	164	111	135	134	280.6	16.7511	135.941	0.118308	90.9091	0	0	0	0	0	0	0	0	0	0	0	0	0	0	0	0	0	0	0	0	0	0	0	0	0	0	0	0	0	0	3	0	0	1	0	0	0	0	1	0	0	0	0	0	0	0	0	0	0	0	0	0	0	0	0
0	0	71.62	0	0	0	0	0	0	0	0	0	0	0	0	0	0	78	78	78	78	78	78			78	0		148	148	148	148	148	148			148	0		1	0	1	0	0	0	0	0	1	1	0	0	0	0	0	0	0	0	0	0	0	0	0	1	0	1	0	0	0	0	4	1	0	0	0	1	0	1	0	0	0	0	0	0	0	0	0	0	0	0	0	0	0	0	1	93	0	0	1.3			0.4	5	6.5	30.9		186		4.73		4.51		37	141	7.2	54	87	68	21	50	9					14.6
1	0	55.62	0	1	0	0	0	1	1	0	2009-05-08	0	0	0	2009-05-08	2016-09-20	69	60	87	55	72.5	74	97	9.8489	73.1106	0.130063	58.3333	149	113	178	107	144.833	146.5	422.515	20.5552	146.164	0.135881	83.3333	0	0	0	0	0	0	0	0	0	0	0	0	0	0	0	0	0	0	0	0	0	0	0	0	0	0	0	0	0	0	1	0	0	1	0	0	0	0	1	0	0	0	0	1	0	0	0	0	0	0	0	0	0	0	0
0	1	63.35	0	1	0	0	0	1	0	0	2012-11-07	0	0	0	2012-11-07	0	65	65	65	65	65	65			65	0		149	149	149	149	149	149			149	0		0	0	0	0	0	0	0	0	0	0	0	0	0	0	0	0	0	0	0	0	0	0	0	0	0	0	0	0	0	0	2	1	0	1	0	0	0	0	1	0	0	0	0	0	0	0	0	0	0	0	0	0	0	0	0
0	1	70.41	0	0	0	0	0	0	0	0	0	0	0	0	0	0	90	99	99	73	83.5833	84	69.9015	8.3607	83.9658	0.09577	33.3333	140	166	174	120	147.417	148.5	275.356	16.5939	148.27	0.107772	83.3333	0	0	0	0	0	0	0	0	0	0	0	0	0	0	0	0	0	0	0	0	0	0	0	0	0	0	0	0	0	0	3	0	0	0	0	0	1	0	0	0	0	0	0	0	0	0	0	0	0	0	0	0	0	0	0
1	0	66.79	0	0	0	0	0	0	0	0	0	0	0	0	0	0	76	76	76	76	76	76			76	0		156	156	156	156	156	156			156	0		0	0	0	0	0	0	0	0	0	0	0	0	0	0	0	0	0	0	0	0	0	0	0	0	0	0	0	0	0	0	2	0	0	0	0	0	1	0	0	0	1	0	0	1	0	0	0	0	0	0	0	0	0	0	0
0	1	64.22	0	0	0	0	0	0	0	0	0	0	0	0	0	0	75	81	81	75	78	78	18	4.2426	78.0577	0.0384615	50	130	139	139	130	134.5	134.5	40.5	6.364	134.575	0.0334572	50	0	0	0	0	0	0	0	0	0	0	0	0	0	0	0	0	0	0	0	0	0	0	0	0	0	0	0	0	0	0	2	0	0	0	0	0	0	0	0	0	0	0	0	0	0	0	0	0	0	0	0	0	0	0	0																4.1			140	4.3		106
1	0	81.13	0	0	0	0	0	0	0	0	0	0	0	0	0	0	72	67	81	55	70	70	45.1429	6.7188	70.3003	0.0927288	60	119	124	147	107	126.933	129	110.21	10.4981	127.338	0.079901	46.6667	0	0	0	0	0	0	0	0	0	0	0	0	0	0	0	0	0	0	0	0	0	0	0	0	0	0	0	0	0	0	4	0	0	0	0	0	0	0	1	0	0	0	0	0	0	0	0	0	0	0	0	0	0	0	0
1	0	82.86	0	0	0	0	0	0	0	0	0	0	0	0	0	0	53	53	53	53	53	53			53	0		99	99	99	99	99	99			99	0		0	0	0	0	0	0	0	0	0	0	0	0	0	0	0	0	0	0	0	0	0	0	0	0	0	0	0	0	0	0	4	0	0	0	0	0	0	0	0	0	0	0	0	0	0	0	0	0	0	0	0	0	0	0	0
0	0	66.56	0	0	0	0	0	0	0	0	0	0	0	0	0	0	79	77	79	77	78	78	2	1.4142	78.0064	0.0128205	0	133	140	140	133	136.5	136.5	24.5	4.9497	136.545	0.025641	50	0	0	0	0	0	0	0	0	0	0	0	0	0	0	0	0	0	0	0	0	0	0	0	0	0	0	0	0	0	0	2	0	0	1	0	0	0	0	1	0	0	0	0	0	0	0	0	0	0	0	0	0	0	0	0																4			144	4.7		83					0.75			4.3		8.5
1	1	87.2	0	0	0	0	0	0	0	0	0	0	0	0	0	0	68	55	86	46	67.25	67.5	94.3026	9.711	67.9128	0.140744	75	174	121	205	98	161.1	160	751.99	27.4224	163.302	0.16591	65	0	0	0	0	0	0	0	0	0	0	0	0	0	0	0	0	0	0	0	0	0	0	0	0	0	0	0	0	0	0	4	0	0	0	0	0	0	0	1	0	0	0	0	0	0	0	0	0	0	0	0	0	0	0	0
0	1	55.13	0	0	0	0	0	0	0	0	0	0	0	0	0	0	85	80	85	76	79.5	78.5	16.3333	4.0415	79.577	0.0440252	25	140	133	140	133	135.5	134.5	11	3.3166	135.53	0.0211976	25	0	0	0	0	0	0	0	0	0	0	0	0	0	0	0	0	0	0	0	0	0	0	0	0	0	0	0	0	0	0	1	0	0	0	0	0	0	0	0	0	0	0	0	0	0	0	0	0	0	0	0	0	0	0	0	91.3								7.9	31.1		172		4.71		4.1	0.4	44.7	140.9	7	76.7	92										10.5
0	0	77.06	0	0	0	0	0	0	0	0	0	0	0	0	0	0	89	77	89	77	83	83	72	8.4853	83.2166	0.0722892	50	188	134	188	134	161	161	1458	38.1838	163.248	0.167702	50	0	0	0	0	0	0	0	0	0	0	0	0	0	0	0	0	0	0	0	0	0	0	0	0	0	0	0	0	0	0	3	0	0	0	0	0	1	0	0	0	0	0	0	0	0	0	0	0	0	0	0	0	0	0	0
0	1	57.51	0	0	0	0	0	0	0	0	0	0	0	0	0	0	74	74	74	74	74	74			74	0		134	134	134	134	134	134			134	0		0	0	0	0	0	0	0	0	0	0	0	0	0	0	0	0	0	0	0	0	0	0	0	0	0	0	0	0	0	0	1	0	0	0	0	0	0	0	0	0	0	0	0	0	0	0	0	0	0	0	0	0	0	0	0
0	1	66.5	0	0	0	0	0	0	0	0	0	0	0	0	0	0	80	80	80	80	80	80			80	0		118	118	118	118	118	118			118	0		0	0	0	0	0	1	0	0	0	0	0	0	0	0	0	0	0	0	0	0	0	0	0	0	0	0	0	0	0	0	2	1	0	1	1	1	1	0	0	0	0	0	0	1	0	0	0	0	0	0	0	0	0	0	0	91.9								5.9	32.3		272		4.84		3.4		43	139	4.4	74	69	69		49	13.4					15.7
1	0	85.49	0	0	0	0	0	0	0	0	0	0	0	0	0	0	63	70	86	63	73.3846	74	41.2564	6.4231	73.6436	0.084093	53.8462	149	160	165	141	154.154	151	58.3077	7.6359	154.328	0.0475913	69.2308	0	0	0	0	0	0	0	0	0	0	0	0	0	0	0	0	0	0	0	0	0	0	0	0	0	0	0	0	0	0	4	0	0	1	0	0	0	0	0	0	0	0	0	0	0	0	0	0	0	0	0	0	0	0	0
1	0	74.31	0	0	0	0	0	0	0	0	0	0	0	0	0	0	70	74	74	67	70.8571	71	6.4762	2.5448	70.8963	0.0332509	14.2857	133	160	160	133	141.143	139	95.1429	9.7541	141.431	0.0639817	57.1429	0	0	0	0	0	0	0	0	0	0	0	0	0	0	0	0	0	0	0	0	0	0	0	0	0	0	0	0	0	0	3	0	0	1	1	0	0	0	0	0	1	0	0	0	0	0	0	0	0	0	0	0	0	0	0	83.5								13.5	29.9		264		4.48		4.65	0.293	36	139	5.9	68	87					1.8	3.1218	1.59	5.53		7.3
1	0	75.93	0	0	0	0	0	0	0	0	0	0	0	0	0	0	76	80	85	60	73.3571	73.5	50.4011	7.0994	73.6754	0.0932578	71.4286	138	146	182	126	146.786	147	189.72	13.7739	147.385	0.0904233	64.2857	0	0	0	0	0	0	0	0	0	0	0	0	0	0	0	0	0	0	0	0	0	0	0	0	0	0	0	0	0	0	3	0	0	0	0	0	0	0	0	0	0	0	0	0	0	0	0	0	0	0	0	0	0	0	0
0	0	57.18	0	0	0	0	0	0	0	0	0	0	0	0	0	0	72	80	84	71	78.2222	80	20.1944	4.4938	78.3369	0.0541639	55.5556	122	124	129	114	122	122	20.5	4.5277	122.075	0.0349898	66.6667	0	0	0	0	0	0	0	0	0	0	0	0	0	0	0	0	0	0	0	0	0	0	0	0	0	0	0	0	0	0	1	0	0	0	0	0	0	0	0	0	0	0	0	0	0	0	0	0	0	0	0	0	0	0	0
0	1	55.21	0	1	0	0	0	0	0	0	2019-05-27	0	0	0	0	0	88	84	88	72	79.4	79	44.8	6.6933	79.6254	0.0753986	60	149	135	150	103	137.2	149	404.2	20.1047	138.373	0.131066	60	0	0	0	0	0	0	0	0	0	0	0	0	0	0	0	0	0	0	0	0	0	0	0	0	0	0	0	0	0	0	1	0	0	0	0	0	0	0	0	0	0	0	0	0	0	0	0	0	0	0	0	0	0	0	0
1	0	90.62	0	0	0	0	0	0	0	0	0	0	0	0	0	0	50	50	50	50	50	50			50	0		120	120	120	120	120	120			120	0		0	0	0	0	0	0	0	0	0	0	0	0	0	0	0	0	0	0	0	0	0	0	0	0	0	0	0	0	0	0	4	0	0	0	0	0	0	0	0	0	0	0	0	0	0	0	0	0	0	0	0	0	0	0	0																4.1			140	5.2		91
1	1	65.32	0	0	0	0	0	0	0	0	0	0	0	0	0	0	68	59	92	44	67.0588	64	182.309	13.5022	68.3262	0.195337	64.7059	137	146	196	123	154.177	151	379.904	19.4911	155.332	0.122646	82.3529	0	0	0	0	0	0	0	0	0	0	0	0	0	0	0	0	0	0	0	0	0	0	0	0	0	0	0	0	0	0	2	0	0	0	0	0	0	0	0	0	0	0	0	0	0	0	0	0	0	0	0	0	0	0	0
1	1	73.93	0	0	0	0	0	0	0	0	0	0	0	0	0	0	76	80	80	76	78	78	8	2.8284	78.0256	0.025641	0	154	160	160	154	157	157	18	4.2426	157.029	0.0191083	50	0	0	0	0	0	0	0	0	0	0	0	0	0	0	0	0	0	0	0	0	0	0	0	0	0	0	0	0	0	0	3	1	0	0	0	0	0	0	0	0	1	0	0	1	0	0	0	0	0	0	0	0	0	0	0	91.9	0	0.5	1.5			0.5	2.6	5.4	32.7		286		3.77		4.8		44	132	4.8	78	91	65		34	12.5	0.94	2.5327	1.94	4.9	12.4	3.8
1	1	79.01	0	0	0	0	0	0	0	0	0	0	0	0	0	0	47	47	47	47	47	47			47	0		146	146	146	146	146	146			146	0		0	0	0	0	0	0	0	0	0	0	0	0	0	0	0	0	0	0	0	0	0	0	0	0	1	0	0	0	0	0	5	0	0	0	0	0	0	0	1	0	0	0	0	0	0	0	0	0	0	0	0	0	0	0	0
0	0	74.78	0	0	0	0	0	0	0	0	0	0	0	0	0	0	57	57	57	57	57	57			57	0		109	109	109	109	109	109			109	0		0	0	0	0	0	0	0	0	0	0	0	0	0	0	0	0	0	0	0	0	0	0	0	0	0	0	0	0	0	0	3	0	0	0	0	0	0	0	0	0	0	0	0	0	0	0	0	0	0	0	0	0	0	0	0
1	1	69.31	0	0	0	0	0	0	0	0	0	0	0	0	0	0	96	75	98	63	84.5333	89	110.124	10.494	85.1391	0.119931	60	152	127	179	127	150.067	151	163.209	12.7753	150.573	0.0822445	66.6667	0	0	0	0	0	0	0	0	0	0	0	0	0	0	0	0	0	0	0	0	0	0	0	0	0	0	0	0	0	0	2	0	0	0	0	0	0	0	0	0	0	0	0	0	0	0	0	0	0	0	0	0	0	0	0	90.2								8.2	31.5		201		4.51	0.407
1	1	70.84	0	0	0	0	0	0	0	0	0	0	0	0	0	0	86	84	86	60	72	71	136	11.6619	72.7828	0.147859	66.6667	140	167	167	101	135.333	142.5	693.867	26.3413	137.453	0.177682	83.3333	0	0	0	0	0	0	0	0	0	0	0	0	0	0	0	0	0	0	0	0	0	0	0	0	0	0	0	0	0	0	3	0	0	1	1	0	0	0	0	0	0	0	0	0	0	0	0	0	0	0	0	0	0	0	0	94.7								6.2	31.7		146		4.18	0.396
0	0	60.62	0	0	0	0	0	0	0	0	0	0	0	0	0	0	90	69	90	58	70.7143	71	60.3143	7.7662	71.1193	0.107179	47.619	150	130	159	102	136.476	139	162.062	12.7304	137.041	0.0910309	76.1905	0	0	0	0	0	0	0	0	0	0	0	0	0	0	0	0	0	0	0	0	0	0	0	0	0	0	0	0	0	0	2	0	0	0	0	0	0	0	0	0	0	0	0	0	0	0	0	0	0	0	0	0	0	0	0																3.26		43.4	141.3	6.8	79	102
0	0	55.13	0	0	0	0	0	0	0	0	0	0	0	0	0	0	64	68	68	64	65.3333	64	5.3333	2.3094	65.3605	0.0288615	0	98	115	115	95	102.667	98	116.333	10.7858	103.044	0.0857782	33.3333	0	0	0	0	0	0	0	0	0	0	0	0	0	0	0	0	0	0	0	0	0	0	0	0	0	0	0	0	0	0	1	0	0	0	0	0	0	0	0	0	0	0	0	0	0	0	0	0	0	0	0	0	0	0	0	89.4								5.3	30.2		242		4.01		3.9		42	143	4.4	73	72
0	1	69.26	0	0	0	0	0	0	0	0	0	0	0	0	0	0	101	79	110	67	87.5	84	241.5	15.5403	88.6425	0.162129	66.6667	174	145	190	130	155.667	154	580.267	24.0887	157.212	0.141263	83.3333	0	0	0	0	0	0	0	0	0	0	0	0	0	0	0	0	0	0	0	0	0	0	0	0	0	0	0	0	0	0	2	0	0	0	0	0	0	0	1	0	1	0	0	0	0	0	0	0	0	0	0	0	0	0	0
1	0	73.25	0	0	0	0	0	0	0	0	0	0	0	0	0	0	59	58	93	58	75.0455	75.5	116.617	10.7989	75.7835	0.14059	63.6364	118	149	196	118	161.227	161.5	571.898	23.9144	162.911	0.144917	81.8182	0	0	0	0	0	0	0	0	0	0	0	0	0	0	0	0	0	0	0	0	0	0	0	0	0	0	0	0	0	0	3	0	0	0	0	0	0	0	1	0	0	0	0	0	0	0	0	0	0	0	0	0	0	0	0
1	0	68.41	0	0	0	0	0	0	0	0	0	0	0	0	0	0	85	70	103	66	79.8333	81	79.4412	8.913	80.3019	0.108499	72.2222	154	135	200	121	156.333	154	456.235	21.3597	157.705	0.13278	94.4444	0	0	0	0	0	0	0	0	0	0	0	0	0	0	0	0	0	0	0	0	0	0	0	0	0	0	0	0	0	0	2	0	0	1	1	0	0	0	0	0	1	0	0	0	0	0	0	0	0	0	0	0	0	0	0
1	0	80.1	0	0	0	0	0	0	0	0	0	0	0	0	0	0	70	60	80	56	67.125	67	88.9821	9.433	67.7025	0.131453	62.5	135	118	140	109	125.75	128.5	134.786	11.6097	126.218	0.0863611	87.5	0	0	0	0	0	1	0	0	0	0	0	0	0	0	0	0	0	0	0	0	0	0	0	0	0	0	0	0	0	0	4	1	0	1	1	0	1	0	0	0	0	0	0	0	0	0	0	0	0	0	0	0	0	0	0
0	0	56.9	0	0	0	0	0	0	0	0	0	0	0	0	0	0	90	90	90	90	90	90			90	0		160	160	160	160	160	160			160	0		0	0	0	0	0	0	0	0	0	0	0	0	0	0	0	0	0	0	0	0	0	0	0	0	0	0	0	0	0	0	1	0	0	1	0	0	0	0	0	0	0	0	0	0	0	0	0	0	0	0	0	0	0	0	0	91.7								4.9	30.6		160		4.64		4.1		44	144	4.4	78	61					0.86			7.03
1	0	77.65	0	0	0	0	1	0	0	0	0	0	0	2012-09-27	0	0	66	60	69	59	63.2857	61	17.9048	4.2314	63.4068	0.0619021	71.4286	141	131	168	131	147.714	149	161.905	12.7242	148.183	0.0797506	71.4286	0	0	0	0	0	0	0	0	0	0	0	0	0	0	0	0	0	0	0	0	0	0	0	0	0	0	0	0	0	0	3	0	0	1	0	0	0	0	0	0	0	0	0	0	0	0	0	0	0	0	0	0	0	0	0	62.8								6.9	19.2		255		5.89	0.37
0	1	63.48	0	0	0	0	0	0	0	0	0	0	0	0	0	0	83	84	86	73	81	80	16	4	81.0897	0.0470846	54.5455	128	135	140	116	130.091	135	96.8909	9.8433	130.429	0.0721437	54.5455	0	0	0	0	0	0	0	0	0	0	0	0	0	0	0	0	0	0	0	0	0	0	0	0	0	0	0	0	0	0	2	0	0	0	0	0	1	0	0	0	0	0	0	0	0	0	0	0	0	0	0	0	0	0	0
1	1	69.9	0	0	0	0	0	0	0	0	0	0	0	0	0	0	88	76	95	63	80.3333	76	87.9524	9.3783	80.8426	0.112784	60	159	163	185	124	155	156	312	17.6635	155.936	0.110094	73.3333	0	0	0	0	0	0	0	0	0	0	0	0	0	0	0	0	0	0	0	0	0	0	0	0	0	0	0	0	0	0	2	0	0	0	0	0	0	0	1	0	0	0	0	0	0	0	0	0	0	0	0	0	0	0	0
0	0	67.23	0	0	0	0	0	0	0	0	0	0	0	0	0	0	63	69	83	63	72.5	72	73	8.544	72.8766	0.10206	75	138	138	138	131	136.25	138	12.25	3.5	136.284	0.0222465	50	0	0	0	0	0	0	0	0	0	0	0	0	0	0	0	0	0	0	0	0	0	0	0	0	0	0	0	0	0	0	2	0	0	0	0	0	1	0	0	0	0	0	0	0	0	0	0	0	0	0	0	0	0	0	0
1	1	75.21	0	0	0	0	0	0	0	0	0	0	0	0	0	0	76	63	78	52	68.75	69.5	70.7857	8.4134	69.199	0.114473	75	156	133	156	122	136.125	133	170.982	13.076	136.673	0.0898548	75	0	0	0	0	0	0	0	0	0	0	0	0	0	0	0	0	0	0	0	0	0	0	0	0	0	0	0	0	0	0	3	0	0	0	0	0	1	0	1	0	0	0	0	0	0	0	0	0	0	0	0	0	0	0	0																3.73	0.282		139	6.1		121					1.05			4.99
0	1	54.99	0	0	0	0	0	0	0	0	0	0	0	0	0	0	76	72	76	72	74	74	5.3333	2.3094	74.027	0.027027	0	123	104	123	102	111	109.5	96.6667	9.8319	111.326	0.0767089	50	0	0	0	0	0	0	0	0	0	0	0	0	0	0	0	0	0	0	0	0	0	0	0	0	0	0	0	0	0	0	1	0	0	0	0	0	0	0	0	0	1	0	0	0	0	0	0	0	0	0	0	0	0	0	0
0	1	55.04	0	0	0	0	0	0	0	0	0	0	0	0	0	0	76	69	84	65	73.5714	75.5	32.8791	5.734	73.7786	0.0751032	64.2857	110	108	121	106	113.429	113	19.033	4.3627	113.507	0.0370628	42.8571	0	0	0	0	0	0	0	0	0	0	0	0	0	0	0	0	0	0	0	0	0	0	0	0	0	0	0	0	0	0	1	0	0	0	0	0	0	0	0	0	0	0	0	0	0	0	0	0	0	0	0	0	0	0	0
0	1	65.9	0	0	0	0	1	0	0	0	0	0	0	2005-12-17	0	0	90	93	93	82	87.25	87.5	18.2143	4.2678	87.3413	0.0457556	50	149	135	152	128	141.125	141	66.9821	8.1843	141.333	0.0542475	87.5	0	0	0	0	0	0	0	0	0	0	0	0	0	0	0	0	0	0	0	0	0	0	0	0	0	0	0	0	0	0	2	0	0	0	0	0	0	0	0	0	0	0	0	0	0	0	0	0	0	0	0	0	0	0	0
0	1	77.53	0	0	0	0	0	0	0	0	0	0	0	0	0	0	60	58	105	54	67.8	63	204.844	14.3124	69.1462	0.200264	80	114	122	184	114	136.2	133.5	452.4	21.2697	137.687	0.148151	90	0	0	0	0	0	0	0	0	0	0	0	0	0	0	0	0	0	0	0	0	0	0	0	0	0	0	0	0	0	0	3	0	0	0	0	0	0	0	1	0	0	0	0	0	0	0	0	0	0	0	0	0	0	0	0
0	0	60.8	0	0	0	0	0	0	0	0	0	0	0	0	0	0	80	80	90	80	82.8571	80	15.4762	3.934	82.9372	0.0439571	71.4286	140	130	160	130	137.857	135	115.476	10.746	138.216	0.0721678	85.7143	0	0	0	0	0	0	0	0	0	0	0	0	0	0	0	0	0	0	0	0	0	0	0	0	0	0	0	0	0	0	2	0	0	0	0	0	0	0	0	0	0	0	0	0	0	0	0	0	0	0	0	0	0	0	0																4.1			138	5.7		66
0	0	59.1	0	0	0	0	0	0	0	0	0	0	0	0	0	0	88	68	88	68	78	78	200	14.1421	78.6384	0.128205	50	140	110	140	110	125	125	450	21.2132	125.897	0.12	50	0	0	0	0	0	0	0	0	0	0	0	0	0	0	0	0	0	0	0	0	0	0	0	0	1	0	0	0	0	0	3	0	0	0	0	0	0	1	0	0	0	0	0	0	0	0	0	0	0	0	0	0	0	0	0	86.2	0.1	0.1	1.4			0.4	3.2	5.5	34.2		229		4.86		4.4		43	144	5	74	70	84		22	7.3	1.96	2.8391	1.37	5.1	14.3	5.6	4.9
0	1	62.43	0	0	0	0	0	0	0	0	0	0	0	0	0	0	81	81	83	69	77.9	81	25.6556	5.0651	78.0481	0.0616843	80	129	134	152	125	133	131	67.7778	8.2327	133.229	0.0587237	80	0	1	0	0	0	0	0	0	0	0	0	0	0	0	0	0	0	0	0	0	0	0	0	0	0	0	0	0	0	0	2	0	0	0	1	0	0	0	1	0	0	0	0	0	0	0	0	0	0	0	0	0	0	0	0
0	1	68.8	0	0	0	0	0	0	0	0	0	0	0	0	0	0	81	70	81	52	69.8182	70	60.3636	7.7694	70.2101	0.106102	72.7273	147	130	154	99	135.091	134	232.291	15.2411	135.87	0.107571	81.8182	0	0	0	0	0	0	0	0	0	0	0	0	0	0	0	0	0	0	0	0	0	0	0	0	0	0	0	0	0	0	2	0	0	1	1	0	0	0	0	0	0	0	0	0	0	0	0	0	0	0	0	0	0	0	0
1	1	63.84	0	0	0	0	0	0	0	0	0	0	0	0	0	0	76	60	76	60	68.2	71	42.7	6.5345	68.45	0.0856988	40	146	148	155	135	144.2	146	67.7	8.228	144.388	0.0510357	60	0	0	0	0	0	0	0	0	0	0	0	0	0	0	0	0	0	0	0	0	0	0	0	0	0	0	0	0	0	0	2	0	0	0	1	0	0	1	1	0	0	0	0	0	0	0	0	0	0	0	0	0	0	0	0	93.6								6.72	31.6		154		4.57		5.2			140	9.1		142									14.4
0	0	54.06	0	0	0	0	0	0	0	0	0	0	0	0	0	0	81	75	97	72	82	81	57.3333	7.5719	82.3221	0.0887174	69.2308	147	126	153	120	140.692	144	103.564	10.1766	141.032	0.0694949	69.2308	0	0	0	0	0	0	0	0	0	0	0	0	0	0	0	0	0	0	0	0	0	0	0	0	0	0	0	0	0	0	1	0	0	1	1	0	0	0	0	0	0	0	0	0	0	0	0	0	0	0	0	0	0	0	0	90.9	0.093	0.15	2.34			0.477	3.28	6.35	32.1		187		4.97		4.13	0.537	41.2	141	5.8	78.5	73	139		69	10	1.28	2.7882	1.05	4.42	15.9	9.54
0	0	69.88	0	0	0	0	0	0	0	0	0	0	0	0	0	0	74	68	74	68	71	71	6	2.4495	71.0317	0.0298778	0	115	126	153	115	129	124	276.667	16.6333	129.802	0.111666	50	0	0	0	0	0	0	0	0	0	0	0	0	0	0	0	0	0	0	0	0	0	0	0	0	0	0	0	0	0	0	2	0	0	1	1	0	0	0	0	0	1	0	0	1	0	0	0	0	0	0	0	0	0	0	0
1	1	68.37	0	0	0	0	0	0	0	0	0	0	0	0	0	0	82	77	82	77	80.3333	82	8.3333	2.8868	80.3679	0.0293405	33.3333	115	144	144	115	134.333	144	280.333	16.7432	135.027	0.101767	33.3333	0	0	1	0	0	1	0	0	0	0	0	0	0	0	0	0	0	0	0	0	0	0	0	0	0	0	0	0	0	0	2	0	0	1	1	0	0	1	0	0	0	0	0	0	0	0	0	0	0	0	0	0	0	0	0
0	1	57.41	0	0	0	0	0	0	0	0	0	0	0	0	0	0	71	66	71	66	68.5	68.5	12.5	3.5355	68.5456	0.0364963	50	122	137	137	122	129.5	129.5	112.5	10.6066	129.717	0.0579151	50	0	0	0	0	0	0	0	0	0	0	0	0	0	0	0	0	0	0	0	0	0	0	0	0	0	0	0	0	0	0	1	0	0	0	1	0	0	0	0	0	0	0	0	0	0	0	0	0	0	0	0	0	0	0	0																4.6		43	144	5.3	74	100		17
1	1	75.41	0	0	0	0	0	0	0	0	0	0	0	0	0	0	78	78	78	78	78	78			78	0		151	151	151	151	151	151			151	0		0	0	0	0	0	0	1	0	0	0	0	0	0	0	0	0	0	0	0	0	0	0	0	0	0	0	0	0	0	0	3	0	0	0	0	0	0	0	0	0	0	0	0	0	0	0	0	0	0	0	0	0	0	0	0
0	0	66.29	0	0	0	0	0	0	0	0	0	0	0	0	0	0	55	70	87	55	74.8333	74.5	79.4242	8.912	75.3182	0.114022	83.3333	96	154	154	96	123.917	122	228.265	15.1084	124.758	0.116734	66.6667	0	0	0	0	0	0	0	0	0	0	0	0	0	0	0	0	0	0	0	0	0	0	0	0	0	0	0	0	0	0	2	0	0	0	0	0	0	0	0	0	0	0	0	0	0	0	0	0	0	0	0	0	0	0	0
1	1	65.15	0	0	0	0	0	0	0	0	0	0	0	0	0	0	100	100	100	100	100	100			100	0		160	160	160	160	160	160			160	0		0	0	0	0	0	0	0	0	0	0	0	0	0	0	0	0	0	0	0	0	0	0	0	0	0	0	0	0	0	0	2	0	0	0	0	0	0	0	0	0	0	0	0	0	0	0	0	0	0	0	0	0	0	0	0																4			140	4.4		118					1.91			4.9			5.4
1	1	64.08	1	1	0	0	0	1	0	2015-04-01	2006-10-04	0	0	0	2006-10-04	0	77	68	77	68	72.5	72.5	40.5	6.364	72.6395	0.062069	50	142	128	142	128	135	135	98	9.8995	135.181	0.0518519	50	0	0	0	0	0	0	0	0	0	0	0	0	0	0	0	0	0	0	0	0	0	0	0	0	0	0	0	0	0	0	2	0	0	0	0	0	0	1	0	0	0	0	0	0	0	0	0	0	0	0	0	0	0	0	0																4.5			136	4.5		98					2.06	3.9536	1.15	6.04
0	0	54.55	0	0	0	0	0	0	0	0	0	0	0	0	0	0	77	81	82	63	73.9167	74.5	43.9015	6.6258	74.1884	0.0858229	66.6667	177	134	177	129	152.333	154	182.606	13.5132	152.882	0.0849314	75	0	0	0	0	0	0	0	0	0	0	0	0	0	0	0	0	0	0	0	0	0	0	0	0	0	0	0	0	0	0	1	0	0	0	0	0	0	0	0	0	0	0	0	0	0	0	0	0	0	0	0	0	0	0	0
0	1	54.23	0	0	0	0	0	0	0	0	0	0	0	0	0	0	71	71	71	71	71	71			71	0		138	138	138	138	138	138			138	0		0	0	0	0	0	0	0	0	0	0	0	0	0	0	0	0	0	0	0	0	0	0	0	0	0	0	0	0	0	0	1	0	0	0	0	0	0	0	0	0	0	0	0	0	0	0	0	0	0	0	0	0	0	0	0
0	1	54.07	0	0	0	0	0	0	0	0	0	0	0	0	0	0	93	87	94	82	87.6429	87	11.1703	3.3422	87.702	0.0367472	28.5714	154	137	160	121	138.286	138	101.758	10.0875	138.627	0.0702935	71.4286	0	0	0	0	0	0	0	0	0	0	0	0	0	0	0	0	0	0	0	0	0	0	0	0	0	0	0	0	0	0	1	0	0	0	0	0	1	0	0	0	0	0	0	0	0	0	0	0	0	0	0	0	0	0	0
1	1	72.9	0	0	0	0	0	0	0	0	0	0	0	0	0	0	61	61	61	61	61	61			61	0		142	142	142	142	142	142			142	0		0	0	0	0	0	0	0	0	0	0	0	0	0	0	0	0	0	0	0	0	0	0	0	0	0	0	0	0	0	0	3	0	0	1	1	0	0	0	0	0	0	0	0	0	0	0	0	0	0	0	0	0	0	0	0																5.1			141	6.1		105					0.96			4.82		6.8
1	1	65.2	0	0	0	0	0	0	0	0	0	0	0	0	0	0	78	53	80	53	69.5	71	95.8333	9.7895	70.1178	0.133627	70	129	106	160	106	129.8	129	223.956	14.9651	130.574	0.109377	80	0	1	0	0	0	0	0	0	0	0	0	0	0	0	0	0	0	0	0	0	0	0	0	0	0	0	0	0	0	0	2	1	0	1	0	0	0	0	0	0	0	0	0	0	0	0	0	0	0	0	0	0	0	0	0	117								3.18	39.6		71.6		3.02		4.43	0.459	45	142	7.9	76	100					0.49	2.7173	1.32	4.26		4.99
0	1	53.03	0	0	0	0	0	0	0	0	0	0	0	0	0	0	68	66	71	58	64.8	66	27.7	5.2631	64.9708	0.0726457	60	113	119	119	97	110.6	113	68.3	8.2644	110.847	0.0668344	60	0	0	0	0	0	0	0	0	0	0	0	0	0	0	0	0	0	0	0	0	0	0	0	0	0	0	0	0	0	0	1	0	0	0	0	0	0	0	0	0	1	0	0	1	0	0	0	0	0	0	0	0	0	0	0																3.43		40.7	140	4.8	68	72	51		31	12	1.79	3.4664	1.07	5.35
0	1	62.21	0	0	0	0	0	0	0	0	0	0	0	0	0	0	62	82	85	62	73.5	73	34.5769	5.8802	73.7181	0.0770927	50	109	139	148	109	135.929	138	133.456	11.5523	136.384	0.0818966	57.1429	0	0	0	0	0	0	0	0	0	0	0	0	0	0	0	0	0	0	0	0	0	0	0	0	0	0	0	0	0	0	2	1	0	1	1	0	0	0	0	0	1	0	0	1	0	0	0	0	0	0	0	0	0	0	0
0	0	54.4	0	0	0	0	1	0	0	0	0	0	0	2019-11-12	0	0	87	77	87	77	82	82	50	7.0711	82.1523	0.0609756	50	150	140	150	140	145	145	50	7.0711	145.086	0.0344828	50	0	0	0	0	0	0	0	0	0	0	0	0	0	0	0	0	0	0	0	0	0	0	0	0	0	0	0	0	0	0	1	0	0	0	0	0	0	0	0	0	0	0	0	0	0	0	0	0	0	0	0	0	0	0	0
1	1	75.84	0	0	0	0	0	0	0	0	0	0	0	0	0	0	52	68	98	50	62.8824	60	141.735	11.9053	63.9342	0.183673	70.5882	143	154	186	131	152.177	149	157.029	12.5311	152.661	0.0798874	70.5882	0	0	0	0	0	0	0	0	0	0	0	0	0	0	0	0	0	0	0	0	0	0	0	0	0	0	0	0	0	0	3	0	0	0	0	0	0	0	0	0	0	0	0	0	0	0	0	0	0	0	0	0	0	0	0
0	0	53.83	0	0	0	0	0	0	0	0	0	0	0	0	0	0	81	70	81	63	71.3333	70	82.3333	9.0738	71.717	0.10386	66.6667	177	148	177	148	160.333	156	224.333	14.9778	160.799	0.0762742	66.6667	0	0	0	0	0	0	0	0	0	0	0	0	0	0	0	0	0	0	0	0	0	0	0	0	0	0	0	0	0	0	1	0	0	0	1	0	0	0	0	0	0	0	0	0	0	0	0	0	0	0	0	0	0	0	0
0	0	53.75	0	0	0	0	0	0	0	0	0	0	0	0	0	0	65	64	80	64	73.875	77.5	45.5536	6.7493	74.1443	0.085461	50	129	121	144	121	133.25	135	77.3571	8.7953	133.504	0.0617429	87.5	0	0	0	0	0	0	1	0	0	0	0	0	0	0	0	0	0	0	0	0	0	0	0	0	0	0	0	0	0	0	1	1	0	1	1	0	0	0	0	0	0	0	0	0	0	0	0	0	0	0	0	0	0	0	0
0	1	68.5	0	0	0	0	0	0	0	0	0	0	0	0	0	0	79	90	95	73	84.5	85	62.3	7.893	84.8066	0.0852701	83.3333	136	138	157	133	144.833	144.5	106.967	10.3425	145.141	0.0651876	66.6667	0	0	0	0	0	0	0	0	1	0	0	0	0	0	0	0	0	0	0	0	0	0	0	0	0	0	0	0	0	0	3	0	0	0	1	0	0	0	0	0	1	0	0	1	0	0	0	0	0	0	0	0	0	0	1
0	0	53.02	0	0	0	0	0	0	0	0	0	0	0	0	0	0	87	81	87	81	84	84	18	4.2426	84.0536	0.0357143	50	166	163	166	163	164.5	164.5	4.5	2.1213	164.507	0.00911854	0	0	0	0	0	0	0	0	0	0	0	0	0	0	0	0	0	0	0	0	0	0	0	0	0	0	0	0	0	0	0	1	0	0	0	0	0	0	0	0	0	0	0	0	0	0	0	0	0	0	0	0	0	0	0	0	97.1								5.9	32.2		261		4.24		3.8	0.42	47	145	6	83	75
0	0	53.91	0	0	0	0	0	0	0	0	0	0	0	0	0	0	68	72	88	58	71.625	71.5	36.3833	6.0319	71.8627	0.0815403	31.25	155	122	165	93	132.625	132.5	277.05	16.6448	133.601	0.121518	81.25	0	0	0	0	0	0	0	0	0	0	0	0	0	0	0	0	0	0	0	0	0	0	0	0	0	0	0	0	0	0	1	0	0	1	0	0	0	0	0	0	0	0	0	0	0	0	0	0	0	0	0	0	0	0	0	77								5.9	26		147		4.45	0.343
0	0	52.87	0	0	1	0	0	0	0	0	0	2015-07-03	0	0	0	0	81	80	93	75	83.1538	83	29.141	5.3982	83.3154	0.0623719	69.2308	118	127	170	118	135	132	236.833	15.3894	135.807	0.109523	76.9231	0	0	0	0	0	0	0	0	0	0	0	0	0	0	0	0	0	0	0	0	0	0	0	0	0	0	0	0	0	0	1	0	0	0	1	0	0	0	0	0	1	0	0	0	0	0	0	0	0	0	0	0	0	0	0
0	0	54.53	0	0	0	0	0	0	0	0	0	0	0	0	0	0	65	65	65	65	65	65			65	0		103	103	103	103	103	103			103	0		0	0	0	0	0	0	0	0	0	0	0	0	0	0	0	0	0	0	0	0	0	0	0	0	0	0	0	0	0	0	1	0	0	0	0	0	0	0	0	0	0	0	0	0	0	0	0	0	0	0	0	0	0	0	0
0	0	53.22	0	0	0	0	0	0	0	0	0	0	0	0	0	0	90	90	97	80	89.25	90	23.4	4.8374	89.3728	0.052479	50	150	140	160	130	141.875	140	82.9167	9.1059	142.149	0.0621442	68.75	0	0	0	0	0	0	0	0	0	0	0	0	0	0	0	0	0	0	0	0	0	0	0	0	0	0	0	0	0	0	1	0	0	1	0	0	0	0	0	0	1	0	0	0	0	0	0	0	0	0	0	0	0	0	0	88.5								3.8	29.8		234		4.32		4.3	0.33	44	143	7.5	73	75	58		14	7.2	0.62			5.04	12.9
0	0	54.66	0	0	0	0	0	0	0	0	0	0	0	0	0	0	92	75	92	70	80.95	81	28.7868	5.3653	81.1187	0.0646014	45	136	108	136	105	118.8	119	66.2737	8.1409	119.065	0.0667907	75	0	0	0	0	0	0	0	0	0	0	0	0	0	0	0	0	0	0	0	0	0	0	0	0	0	0	0	0	0	0	1	0	0	1	1	0	0	0	0	0	0	0	0	0	0	0	0	0	0	0	0	0	0	0	0																4.26		42.3	139.4	8.5	78	94	128			8	1.95	3.6136	1.26	5.76		7.5
0	0	52.29	0	0	0	0	0	0	0	0	0	0	0	0	0	0	80	80	80	80	80	80			80	0		128	128	128	128	128	128			128	0		0	0	0	0	0	0	0	0	0	0	0	0	0	0	0	0	0	0	0	0	0	0	0	0	0	0	0	0	0	0	1	0	0	0	0	0	0	0	0	0	0	0	0	0	0	0	0	0	0	0	0	0	0	0	0
0	0	52.43	0	0	0	0	0	0	0	0	0	0	0	0	0	0	77	77	77	77	77	77			77	0		152	152	152	152	152	152			152	0		0	0	0	0	0	0	0	0	0	0	0	0	0	0	0	0	0	0	0	0	0	0	0	0	0	0	0	0	0	0	1	1	0	1	1	0	0	0	0	0	0	0	0	1	0	0	0	0	0	0	0	0	0	0	0																5.11		41	140.95	5.98	78	86	165		27	6.46							4.62
0	0	52.41	0	0	0	0	0	0	0	0	0	0	0	0	0	0	59	51	73	50	59.6	58	52.0444	7.2142	59.9917	0.114832	60	146	131	146	100	125.6	131.5	202.933	14.2455	126.325	0.107599	70	0	0	0	0	0	0	0	0	0	0	0	0	0	0	0	0	0	0	0	0	0	0	0	0	0	0	0	0	0	0	1	0	0	0	0	0	0	0	0	0	0	0	0	0	0	0	0	0	0	0	0	0	0	0	0
0	1	52.09	0	0	0	0	0	0	0	0	0	0	0	0	0	0	71	90	90	71	81.75	83	64.9167	8.0571	82.0472	0.0853534	50	151	140	155	140	149	150.5	40.6667	6.377	149.102	0.037065	50	0	0	0	0	0	0	1	0	0	0	0	0	0	0	0	0	0	0	0	0	0	0	0	0	0	0	0	0	0	0	1	0	0	0	0	0	0	0	1	0	1	0	0	1	0	0	0	0	0	0	0	0	0	0	0	88.4								4.6	30.7		224		5.2		3.8	0.38	41.2	134.8	4.2	67.1	101	45		20	11	1.29			5.4	16	4.8
1	0	52.65	0	0	0	0	0	0	0	0	0	0	0	0	0	0	74	67	85	58	71.2143	71	53.5659	7.3189	71.5627	0.0990341	50	123	135	160	111	139.786	143.5	183.258	13.5373	140.393	0.0933204	71.4286	0	0	0	0	0	0	0	0	0	0	0	0	0	0	0	0	0	0	0	0	0	0	0	0	0	0	0	0	0	0	1	0	0	0	0	0	0	0	0	0	0	0	0	0	0	0	0	0	0	0	0	0	0	0	0
0	0	52	0	0	0	0	0	0	0	0	0	0	0	0	0	0	80	86	90	72	81.0769	81	27.0769	5.2035	81.2309	0.0616625	30.7692	120	151	151	119	135.846	137	144.974	12.0405	136.338	0.0851564	61.5385	0	0	0	0	0	0	0	0	0	0	0	0	0	0	0	0	0	0	0	0	0	0	0	0	0	0	0	0	0	0	1	0	0	0	1	0	1	0	0	0	0	0	0	0	0	0	0	0	0	0	0	0	0	0	0
0	0	52.15	0	0	1	0	0	0	0	0	0	2017-03-23	0	0	0	0	59	81	81	59	72.3333	75.5	71.8667	8.4774	72.7461	0.106988	66.6667	97	140	140	97	120.5	123	282.7	16.8137	121.474	0.127375	83.3333	0	0	0	0	0	0	0	0	0	0	0	0	0	0	0	0	0	0	0	0	0	0	0	0	0	0	0	0	0	0	1	0	0	1	1	0	0	0	0	0	1	0	0	1	0	0	0	0	0	0	0	0	0	0	0
0	0	52.47	0	0	0	0	0	0	0	0	0	0	0	0	0	0	70	80	80	70	75	75	50	7.0711	75.1665	0.0666667	50	149	130	149	130	139.5	139.5	180.5	13.435	139.823	0.0681004	50	0	0	0	0	0	0	0	0	0	0	0	0	0	0	0	0	0	0	0	0	0	0	0	0	0	0	0	0	0	0	1	0	0	0	0	0	0	0	0	0	0	0	0	0	0	0	0	0	0	0	0	0	0	0	0
0	1	51.82	0	0	0	0	0	0	0	0	0	0	0	0	0	0	68	81	81	68	75	75.5	32.6667	5.7155	75.1632	0.0659966	50	113	150	150	113	138	144.5	292.667	17.1075	138.793	0.107359	50	0	0	0	0	0	0	0	0	0	0	0	0	0	0	0	0	0	0	0	0	0	0	0	0	0	0	0	0	0	0	1	0	0	0	0	0	0	0	0	0	0	0	0	0	0	0	0	0	0	0	0	0	0	0	0
0	0	52.24	0	0	0	0	1	0	0	0	0	0	0	2014-12-18	0	0	75	70	75	70	72.5	72.5	12.5	3.5355	72.5431	0.0344828	50	110	110	110	110	110	110	0	0	110	0	0	0	0	0	0	0	0	0	0	0	0	0	0	0	0	0	0	0	0	0	0	0	0	0	0	0	0	0	0	0	0	1	0	0	0	0	0	0	0	0	0	0	0	0	0	0	0	0	0	0	0	0	0	0	0	0
0	0	52.01	0	0	0	0	0	0	0	0	0	0	0	0	0	0	61	61	61	61	61	61			61	0		131	131	131	131	131	131			131	0		0	0	0	0	0	0	0	0	0	0	0	0	0	0	0	0	0	0	0	0	0	0	0	0	0	0	0	0	0	0	1	0	0	0	0	1	0	0	0	0	0	0	0	0	0	0	0	0	0	0	0	0	0	0	0
0	0	52.43	0	0	0	0	0	0	0	0	0	0	0	0	0	0	57	57	57	57	57	57			57	0		137	137	137	137	137	137			137	0		0	0	0	0	0	0	0	0	0	0	0	0	0	0	0	0	0	0	0	0	0	0	0	0	0	0	0	0	0	0	1	0	0	0	0	0	0	0	0	0	0	0	0	0	0	0	0	0	0	0	0	0	0	0	0
0	0	52.11	0	0	0	0	0	0	0	0	0	0	0	0	0	0	73	73	73	73	73	73			73	0		133	133	133	133	133	133			133	0		0	0	0	0	0	0	0	0	0	0	0	0	0	0	0	0	0	0	0	0	0	0	0	0	0	0	0	0	0	0	1	0	0	0	0	0	0	0	0	0	0	0	0	0	0	0	0	0	0	0	0	0	0	0	0
0	0	51.7	0	0	0	0	0	0	0	0	0	0	0	0	0	0	59	59	59	59	59	59			59	0		123	123	123	123	123	123			123	0		0	0	0	0	0	0	0	0	0	0	0	0	0	0	0	0	0	0	0	0	0	0	0	0	0	0	0	0	0	0	1	0	0	0	0	0	0	0	0	0	0	0	0	0	0	0	0	0	0	0	0	0	0	0	0	90.5								6.34	31.6		262		4.27		4.46		41	143	4.5	72	78	105		25	7					13.5
0	0	24.13	0	0	0	0	0	0	0	0	0	0	0	0	0	0	79	76	79	76	77.5	77.5	4.5	2.1213	77.5145	0.0193548	0	156	131	156	131	143.5	143.5	312.5	17.6777	144.043	0.087108	50	0	0	0	0	0	0	0	0	0	0	0	0	0	0	0	0	0	0	0	0	0	0	0	0	0	0	0	0	0	0	0	0	0	0	0	0	0	0	0	0	0	0	0	0	0	0	0	0	0	0	0	0	0	0	0
0	0	51.48	0	0	0	0	0	0	0	0	0	0	0	0	0	0	69	66	86	64	70.8571	69	51.4762	7.1747	71.1678	0.0937446	57.1429	107	117	141	107	122.857	120	122.476	11.0669	123.284	0.0833973	85.7143	0	0	0	0	0	0	0	0	0	0	0	0	0	0	0	0	0	0	0	0	0	0	0	0	0	0	0	0	0	0	1	0	0	0	0	0	1	0	0	0	0	0	0	0	0	0	0	0	0	0	0	0	0	0	0
0	0	51.84	0	0	0	0	0	0	0	0	0	0	0	0	0	0	89	70	94	58	77.1111	76	116.361	10.7871	77.7789	0.13189	66.6667	127	116	160	101	138.444	145	435.528	20.8693	139.836	0.14212	88.8889	0	0	0	0	0	0	0	0	0	0	0	0	0	0	0	0	0	0	0	0	0	0	0	0	0	0	0	0	0	0	1	0	0	0	0	0	0	0	0	0	0	0	0	0	0	0	0	0	0	0	0	0	0	0	0	90.1								6.6	31.7		397		4.1		3.7		43	142	4.8	81	68	106	19	39	10.7					13
0	0	24.12	0	0	0	0	0	0	0	0	0	0	0	0	0	0	68	68	68	68	68	68			68	0		115	115	115	115	115	115			115	0		0	0	0	0	0	0	0	0	0	0	0	0	0	0	0	0	0	0	0	0	0	0	0	0	0	0	0	0	0	0	0	0	0	0	0	0	0	0	0	0	0	0	0	0	0	0	0	0	0	0	0	0	0	0	0
0	1	64	0	0	0	0	0	0	0	0	0	0	0	0	0	0	83	90	91	83	88.25	90	8.5	2.9155	88.2921	0.0309029	12.5	145	152	152	140	144.75	145	20.5	4.5277	144.812	0.0292592	37.5	0	0	0	0	0	0	0	0	0	0	0	0	0	0	0	0	0	0	0	0	0	0	0	0	0	0	0	0	0	0	2	0	0	0	0	0	0	0	0	0	0	0	0	0	0	0	0	0	0	0	0	0	0	0	0
0	1	50.9	0	0	0	0	0	0	0	0	0	0	0	0	0	0	62	62	62	62	62	62			62	0		120	120	120	120	120	120			120	0		0	0	0	0	0	0	0	0	0	0	0	0	0	0	0	0	0	0	0	0	0	0	0	0	0	0	0	0	0	0	1	0	0	0	0	0	0	0	0	0	0	0	0	0	0	0	0	0	0	0	0	0	0	0	0
0	0	50.64	0	0	0	0	0	0	0	0	0	0	0	0	0	0	70	70	70	70	70	70			70	0		112	112	112	112	112	112			112	0		0	0	0	0	0	0	0	0	0	0	0	0	0	0	0	0	0	0	0	0	0	0	0	0	0	0	0	0	0	0	1	0	0	0	0	0	0	0	0	0	0	0	0	0	0	0	0	0	0	0	0	0	0	0	0
0	0	51.94	0	0	0	0	0	0	0	0	0	0	0	0	0	0	70	70	90	70	76.6667	70	133.333	11.547	77.2442	0.122975	66.6667	110	110	130	110	116.667	110	133.333	11.547	117.047	0.0808122	66.6667	0	0	0	0	0	0	0	0	0	0	0	0	0	0	0	0	0	0	0	0	0	0	0	0	0	0	0	0	0	0	1	0	0	0	0	0	0	0	0	0	0	0	0	0	0	0	0	0	0	0	0	0	0	0	0
0	1	51.04	0	0	0	0	0	0	0	0	0	0	0	0	0	0	86	81	97	80	87.7	87.5	34.2333	5.8509	87.8755	0.0632916	50	136	144	169	130	152.3	158.5	158.456	12.5879	152.768	0.0784107	50	0	0	0	0	0	0	0	0	0	0	0	0	0	0	0	0	0	0	0	0	0	0	0	0	0	0	0	0	0	0	1	0	0	1	1	0	0	0	0	0	0	0	0	0	0	0	0	0	0	0	0	0	0	0	0
0	0	51.44	0	0	0	0	0	0	0	0	0	0	0	0	0	0	88	79	88	61	69.7143	66	74.8352	8.6507	70.2109	0.119575	42.8571	140	133	149	105	124.571	119.5	195.033	13.9654	125.296	0.10803	64.2857	0	0	0	0	0	0	0	0	0	0	0	0	0	0	0	0	0	0	0	0	0	0	0	0	0	0	0	0	0	0	1	0	0	0	0	0	0	0	0	0	0	0	0	0	0	0	0	0	0	0	0	0	0	0	0																3.71		40	137.2	5.4	72	64	55			10
0	1	50.75	0	0	0	0	0	0	0	0	0	0	0	0	0	0	81	93	100	80	86.8571	85	57.8095	7.6033	87.1419	0.081044	71.4286	142	149	165	122	146	144	199.667	14.1303	146.585	0.0896038	71.4286	0	0	0	0	0	0	0	0	0	0	0	0	0	0	0	0	0	0	0	0	0	0	0	0	0	0	0	0	0	0	1	0	0	0	0	0	1	0	0	0	0	0	0	0	0	0	0	0	0	0	0	0	0	0	0
0	0	50.4	0	0	0	0	0	0	0	0	0	0	0	0	0	0	90	90	90	90	90	90			90	0		120	120	120	120	120	120			120	0		0	0	0	0	0	0	0	0	0	0	0	0	0	0	0	0	0	0	0	0	0	0	0	0	0	0	0	0	0	0	1	0	0	0	0	0	0	0	0	0	0	0	0	0	0	0	0	0	0	0	0	0	0	0	0	92.3								6.1	31.4		297		4.04		4		44	137	4.6	74	64	60		16	6.8					12.7	4.9
0	0	51.3	0	0	0	0	0	0	0	0	0	0	0	0	0	0	40	40	40	40	40	40			40	0		104	104	104	104	104	104			104	0		0	0	0	0	0	0	0	0	0	0	0	0	0	0	0	0	0	0	0	0	0	0	0	0	0	0	0	0	0	0	1	0	0	0	0	0	0	0	0	0	0	0	0	0	0	0	0	0	0	0	0	0	0	0	0
0	0	50.46	0	0	0	0	0	0	0	0	0	0	0	0	0	0	78	87	94	78	86.3333	87	64.3333	8.0208	86.5814	0.0758567	66.6667	148	164	164	148	155.667	155	64.3333	8.0208	155.804	0.0420704	66.6667	0	0	0	0	0	0	0	0	0	0	0	0	0	0	0	0	0	0	0	0	0	0	0	0	0	0	0	0	0	0	1	0	0	0	0	0	0	0	0	0	0	0	0	0	0	0	0	0	0	0	0	0	0	0	0
1	1	50	0	1	0	0	0	1	0	0	2005-03-18	0	0	0	2005-03-18	0	85	84	98	81	87.4	85	43.3	6.5803	87.5979	0.0673407	60	137	137	157	123	139.8	137	155.2	12.4579	140.243	0.0797047	80	0	0	0	0	0	0	0	0	0	0	0	0	0	0	0	0	0	0	0	0	0	0	0	0	0	0	0	0	0	0	1	0	0	1	1	0	1	0	0	0	0	0	0	0	0	0	0	0	0	0	0	0	0	0	0
0	0	51.36	0	0	0	0	0	0	0	0	0	0	0	0	0	0	84	84	84	84	84	84			84	0		138	138	138	138	138	138			138	0		0	0	0	0	0	0	0	0	0	0	0	0	0	0	0	0	0	0	0	0	0	0	0	0	0	0	0	0	0	0	1	0	0	0	1	0	0	0	0	0	0	0	0	0	0	0	0	0	0	0	0	0	0	0	0
0	0	52.53	0	0	0	0	0	0	0	0	0	0	0	0	0	0	110	81	110	81	94.4	92	135.3	11.6319	94.9716	0.11021	80	210	141	210	141	164.2	150	802.7	28.332	166.144	0.154329	80	0	0	0	0	0	0	0	0	0	0	0	0	0	0	0	0	0	0	0	0	0	0	0	0	0	0	0	0	0	0	1	0	0	1	0	0	0	0	0	0	0	0	0	0	0	0	0	0	0	0	0	0	0	0	0
0	1	51.32	0	0	0	0	0	0	0	0	0	0	0	0	0	0	70	70	70	70	70	70			70	0		102	102	102	102	102	102			102	0		0	0	0	0	0	0	0	0	0	0	0	0	0	0	0	0	0	0	0	0	0	0	0	0	0	0	0	0	0	0	1	0	0	0	0	0	0	0	0	0	0	0	0	0	0	0	0	0	0	0	0	0	0	0	0
0	1	49.63	0	0	0	0	0	0	0	0	0	0	0	0	0	0	80	90	90	80	84.3333	83	26.3333	5.1316	84.4374	0.049683	33.3333	131	145	145	122	132.667	131	134.333	11.5902	133.004	0.071332	66.6667	0	0	0	0	0	0	0	0	0	0	0	0	0	0	0	0	0	0	0	0	0	0	0	0	0	0	0	0	0	0	0	0	0	0	1	0	0	0	0	0	1	0	0	0	0	0	0	0	0	0	0	0	0	0	0
1	1	50.77	0	0	0	0	0	0	0	0	0	0	0	0	0	0	93	70	100	70	90	95	186	13.6382	90.7717	0.131233	50	158	106	163	106	146.5	158.5	733.667	27.0863	148.366	0.160119	50	0	0	0	0	0	0	0	0	0	0	0	0	0	0	0	0	0	0	0	0	0	0	0	0	0	0	0	0	0	0	1	0	0	1	0	0	0	0	0	0	0	0	0	0	0	0	0	0	0	0	0	0	0	0	0
0	0	49.87	0	0	0	0	0	0	0	0	0	0	0	0	0	0	80	90	90	80	85	85	50	7.0711	85.1469	0.0588235	50	130	140	140	130	135	135	50	7.0711	135.093	0.037037	50	0	0	0	0	0	0	0	0	0	0	0	0	0	0	0	0	0	0	0	0	0	0	0	0	0	0	0	0	0	0	0	0	0	0	0	0	0	0	0	0	0	0	0	0	0	0	0	0	0	0	0	0	0	0	0
1	0	71.4	0	0	0	0	0	0	0	0	0	0	0	0	0	0	63	63	63	63	63	63			63	0		120	120	120	120	120	120			120	0		0	0	0	0	0	0	0	0	0	0	0	0	0	0	0	0	0	0	0	0	0	0	0	0	0	0	0	0	0	0	3	0	0	0	0	0	0	0	0	0	0	0	0	0	0	0	0	0	0	0	0	0	0	0	0	84.3	0	0	1.8			0.4	3	5.2	28.3		240		3.89		3.9		42	138	6.2	74	95	64	15	10	7					11
0	0	70.66	0	0	0	0	0	0	0	0	0	0	0	0	0	0	76	73	76	73	74.5	74.5	4.5	2.1213	74.5151	0.0201342	0	155	143	155	143	149	149	72	8.4853	149.121	0.0402685	50	0	0	0	0	0	0	0	0	0	0	0	0	0	0	0	0	0	0	0	0	0	0	0	0	0	0	0	0	0	0	3	0	0	0	1	0	0	0	0	0	0	0	0	0	0	0	0	0	0	0	0	0	0	0	0
1	0	67.41	0	0	0	0	0	0	0	0	0	0	0	0	0	0	69	69	69	69	69	69			69	0		104	104	104	104	104	104			104	0		0	0	0	0	0	0	0	0	0	0	0	0	0	0	0	0	0	0	0	0	0	0	0	0	0	0	0	0	0	0	2	0	0	1	0	0	1	0	0	0	0	0	0	0	0	0	0	0	0	0	0	0	0	0	0																4.88			137.9	4.6		78
1	0	83.87	0	0	0	0	0	0	0	0	0	0	0	0	0	0	100	78	100	78	90.5455	90	45.2727	6.7285	90.7724	0.0708525	36.3636	189	157	192	157	177.454	181	143.073	11.9613	177.821	0.064268	72.7273	0	1	0	0	0	1	0	0	0	0	0	0	0	0	0	0	0	0	0	0	0	0	0	0	0	0	0	0	0	0	4	0	0	0	0	0	1	0	0	0	0	0	0	0	0	0	0	0	0	0	0	0	0	0	0	91.9								5.04	31.9		159		3.64		4.41		40	137	9.7	78	90	98			3							9.6
1	1	79.44	0	0	0	0	0	0	0	0	0	0	0	0	0	0	67	67	67	67	67	67			67	0		134	134	134	134	134	134			134	0		1	0	0	0	0	0	0	0	1	0	0	0	0	0	0	0	0	0	0	0	0	0	0	1	0	1	0	0	0	0	4	1	0	0	1	0	0	0	0	0	0	0	0	0	0	0	0	0	0	0	0	0	0	0	0	98.6		0.9	1.3	0.1		0.5	3.4	8.9	32.9		154		3.84		3.7		40.1	143.3	8.9	68.8	111	106		99	19					12.7	7.6	12
1	0	77.17	0	0	0	0	0	0	0	0	0	0	0	0	0	0	61	67	81	57	69.8889	68	73.1111	8.5505	70.3523	0.115347	66.6667	143	144	158	134	146.111	146	61.8611	7.8652	146.299	0.0507516	77.7778	0	0	0	0	0	0	0	0	0	0	0	0	0	0	0	0	0	0	0	0	0	0	0	0	0	0	0	0	0	0	3	0	0	0	0	0	0	0	0	0	0	0	0	0	0	0	0	0	0	0	0	0	0	0	0																4.98	0.276		138	7.8		72					1.41	1.8991	1.05	3.59		4.43
1	1	77	0	0	0	0	0	0	0	0	0	0	0	0	0	0	75	69	75	69	72	72	18	4.2426	72.0625	0.0416667	50	145	144	145	144	144.5	144.5	0.5	0.7071	144.501	0.00346021	0	0	0	0	0	0	0	0	0	0	0	0	0	0	0	0	0	0	0	0	0	0	0	0	0	0	0	0	0	0	0	3	0	0	0	0	0	1	0	0	0	1	0	0	1	0	0	0	0	0	0	0	0	0	0	0
0	0	69.18	0	0	0	0	0	0	0	0	0	0	0	0	0	0	69	89	89	69	80.8571	82	56.8095	7.5372	81.1577	0.0863016	28.5714	149	155	162	145	155.286	155	43.2381	6.5756	155.405	0.0392038	57.1429	0	0	0	0	0	0	1	0	0	0	0	0	0	0	0	0	0	0	0	0	0	0	0	0	0	0	0	0	0	0	2	0	0	0	0	0	1	0	0	0	0	0	0	0	0	0	0	0	0	0	0	0	0	0	0	90.4								6.55	31.2		222		5.13		3.79	0.349	35	135	4.8	61	70					1.17	3.4082	1.66	5.6	16	12.35
1	1	68.29	0	0	0	0	0	0	0	0	0	0	0	0	0	0	73	84	87	52	75.1111	78	114.111	10.6823	75.7833	0.134086	77.7778	155	143	155	98	134.222	138	312.944	17.6902	135.255	0.12426	88.8889	0	0	0	0	0	0	0	0	0	0	0	0	0	0	0	0	0	0	0	0	0	0	0	0	0	0	0	0	0	0	2	0	0	1	0	0	0	0	0	0	0	0	0	0	0	0	0	0	0	0	0	0	0	0	0																4.53			142	7.3		109
0	0	62.77	0	0	0	0	0	0	0	0	0	0	0	0	0	0	80	79	89	70	80.8182	81.5	25.013	5.0013	80.9658	0.0604605	59.0909	162	114	162	114	135.364	131.5	208.719	14.4471	136.098	0.104274	68.1818	0	0	0	0	0	0	0	0	0	0	0	0	0	0	0	0	0	0	0	0	0	0	0	0	0	0	0	0	0	0	2	0	0	1	1	0	0	0	0	0	0	0	0	0	0	0	0	0	0	0	0	0	0	0	0
1	1	60.27	0	0	0	0	0	0	0	0	0	0	0	0	0	0	87	83	87	73	82.7143	83	24.9048	4.9905	82.8432	0.0558582	42.8571	155	123	160	123	147	152	170	13.0384	147.495	0.0821171	57.1429	0	0	0	0	0	0	0	0	0	0	0	0	0	0	0	0	0	0	0	0	0	0	0	0	0	0	0	0	0	0	2	1	0	0	0	0	0	0	0	0	0	0	0	0	0	0	0	0	0	0	0	0	0	0	0																4.4	0.372		144	5.8		79					1.44	2.6855	1.63	4.97		6.58
0	0	62.95	0	0	0	0	0	0	0	0	0	0	0	0	0	0	77	67	87	67	75	73	31.4	5.6036	75.1901	0.0712373	63.6364	150	142	173	135	147.091	145	105.891	10.2903	147.418	0.0667033	54.5455	0	0	0	0	0	0	0	0	0	0	0	0	0	1	0	0	0	0	0	0	0	0	0	0	0	0	0	0	0	0	2	0	0	1	1	0	0	0	0	0	0	0	0	0	0	0	0	0	0	0	0	0	0	0	0																3.91			146	5.7		80
0	0	24.84	0	0	0	0	0	0	0	0	0	0	0	0	0	0	77	91	93	77	84.1429	82	40.8095	6.3882	84.3505	0.0702894	71.4286	146	158	171	126	149	152	256	16	149.734	0.0994169	85.7143	0	0	0	0	0	0	0	0	0	0	0	0	0	0	0	0	0	0	0	0	0	0	0	0	0	0	0	0	0	0	0	0	0	0	0	0	1	0	0	0	0	0	0	0	0	0	0	0	0	0	0	0	0	0	0	97.2	0.014	0.246	1.56			0.839	6.61	9.28	32.1		265		4.97		4.14		39.4	140.2	9.8	76	148	97			7					16
1	1	76	0	0	0	0	0	0	0	0	0	0	0	0	0	0	73	75	83	67	73.6667	73.5	29.4667	5.4283	73.8331	0.0672673	66.6667	120	121	126	109	118.5	120.5	36.3	6.0249	118.628	0.0464135	83.3333	0	0	0	0	0	0	1	0	0	0	0	0	0	0	0	0	0	0	0	0	0	0	0	0	0	0	1	0	0	0	3	0	0	0	0	0	0	0	0	0	0	0	0	0	0	0	0	0	0	0	0	0	0	0	0	86.3	0.046	0.088	1.9			0.652	8.85	11.5	28		405		4.82		3.72		38	137.1	8.7	81	107	66			6					13.5
1	1	65.77	0	0	0	0	0	0	0	0	0	0	0	0	0	0	67	76	76	67	71.5	71.5	40.5	6.364	71.6415	0.0629371	50	108	127	127	108	117.5	117.5	180.5	13.435	117.883	0.0808511	50	0	0	0	0	0	0	0	0	0	0	0	0	0	0	0	0	0	0	0	0	0	0	0	0	0	0	0	0	0	0	2	0	0	0	0	0	0	0	0	0	0	0	0	0	0	0	0	0	0	0	0	0	0	0	0
1	1	72.08	0	0	0	0	0	0	0	0	0	0	0	0	0	0	66	51	79	47	61.375	62	93.6964	9.6797	62.0393	0.147528	62.5	143	118	171	118	135.125	130	301.839	17.3735	136.099	0.12027	87.5	0	0	0	0	0	0	1	0	0	0	0	0	0	0	0	0	0	0	0	0	0	0	0	0	0	0	0	0	0	0	3	1	0	1	1	0	0	0	1	0	0	0	0	0	0	0	0	0	0	0	0	0	0	0	0	82.4								9.8	28.1		283		4.94	0.407	4.6	0.42	42	142	4.4	74	89	102	46	27	15	1.58			4.6
0	1	59.89	0	0	0	0	0	0	0	0	0	0	0	0	0	0	85	76	85	70	76.875	77	26.9821	5.1944	77.0284	0.0632058	50	133	123	153	118	131	131.5	108.857	10.4335	131.363	0.0745008	50	0	0	0	0	0	0	0	0	0	0	0	0	0	0	0	0	0	0	0	0	0	0	0	0	0	0	0	0	0	0	1	0	0	0	0	0	0	0	0	0	0	0	0	0	0	0	0	0	0	0	0	0	0	0	0
1	1	67.04	0	0	0	0	0	0	0	0	0	0	0	0	0	0	82	70	82	60	74	75.5	66.8	8.1731	74.3752	0.100824	83.3333	159	150	164	137	151.833	154.5	114.167	10.6849	152.146	0.0642409	83.3333	0	0	0	0	0	0	0	0	0	0	0	0	0	0	0	0	0	0	0	0	0	0	0	0	0	0	0	0	0	0	2	1	0	1	0	1	0	0	0	0	0	0	0	0	0	0	0	0	0	0	0	0	0	0	0
1	1	78.31	0	0	0	0	0	0	0	0	0	0	0	0	0	0	74	72	76	71	73.25	73	4.9167	2.2174	73.2752	0.0262155	25	127	114	127	112	120	120.5	66	8.124	120.206	0.0586302	25	0	0	0	0	0	0	0	0	0	0	0	0	0	0	0	0	0	0	0	0	0	0	0	0	0	0	0	0	0	0	3	0	0	1	1	0	0	0	0	0	0	0	0	0	0	0	0	0	0	0	0	0	0	0	0	95.6								8.67	33.2		244		4.93		3.47		44.2	133.8	22.5	80	164	69			18					16.3
1	1	60.43	0	1	0	0	0	0	0	0	2018-02-07	0	0	0	0	0	70	70	79	70	73	70	27	5.1962	73.1232	0.0581184	66.6667	145	120	145	120	130.333	126	170.333	13.0512	130.768	0.0817615	66.6667	0	0	0	0	0	0	0	0	0	0	0	0	0	0	0	0	0	0	0	0	0	0	0	0	0	0	0	0	0	0	2	1	0	0	0	0	1	0	1	0	0	0	0	0	0	0	0	0	0	0	0	0	0	0	0																4.5			138	4.5		102
0	1	67.1	0	0	0	0	0	0	0	0	0	0	0	0	0	0	85	64	85	64	76.625	76	43.9821	6.6319	76.8757	0.0809602	37.5	156	117	156	117	136.5	137	139.714	11.8201	136.947	0.0810013	75	0	0	0	0	0	0	0	0	0	0	0	0	0	0	0	0	0	0	0	0	0	0	0	0	0	0	0	0	0	0	2	0	0	0	0	0	1	0	0	0	0	0	0	0	0	0	0	0	0	0	0	0	0	0	0																3.92			138	6.6		109
1	1	62.81	0	0	0	0	0	0	0	0	0	0	0	0	0	0	85	79	92	79	85.8333	85.5	25.3667	5.0365	85.9564	0.0535655	33.3333	122	124	153	122	137	136	173.2	13.1605	137.526	0.0876926	83.3333	0	0	0	0	0	1	0	0	0	0	0	0	0	0	0	0	0	0	0	0	0	0	0	0	0	0	0	0	0	0	2	1	0	0	0	0	0	0	0	0	0	0	0	0	0	0	0	0	0	0	0	0	0	0	0	73.8								10.4	23.2		266		5.42		4.3		31.2	133.1	8.7	61	66	153	400		12					12.6
1	0	79.27	0	0	0	0	0	0	0	0	0	0	0	0	0	0	66	55	66	55	57.5	56	18.3	4.2778	57.6325	0.0679152	16.6667	129	124	134	112	124.333	126.5	76.2667	8.7331	124.589	0.0641194	50	0	0	0	0	0	0	0	0	0	0	0	0	0	0	0	0	0	0	0	0	0	0	0	0	0	0	0	0	0	0	3	0	0	0	0	0	0	0	1	0	1	0	0	0	0	0	0	0	0	0	0	0	0	0	0																4.41	0.389		142	11.9		97					0.88	4.08	2.87	7.35		5.89
0	0	25.02	0	0	0	0	0	0	0	0	0	0	0	0	0	0	81	81	81	81	81	81			81	0		140	140	140	140	140	140			140	0		0	0	0	0	0	0	0	0	0	0	0	0	0	0	0	0	0	0	0	0	0	0	0	0	0	0	0	0	0	0	0	0	0	0	0	0	0	0	0	0	0	0	0	0	0	0	0	0	0	0	0	0	0	0	0
0	1	73.64	0	0	0	0	0	0	0	0	0	0	0	0	0	0	71	71	71	55	64.75	66.5	60.25	7.7621	65.098	0.103817	75	156	156	156	111	140.25	147	452.25	21.2662	141.454	0.131316	75	1	0	0	0	0	0	1	0	1	0	0	0	0	0	0	0	0	0	0	0	0	0	0	1	0	0	1	0	0	0	3	1	0	0	1	0	0	1	0	0	1	0	0	1	0	0	0	0	0	0	0	0	0	0	0																4.4	0.431		144	4.3		113
1	1	82.07	0	0	0	0	0	0	0	0	0	0	0	0	0	0	80	74	80	74	77	77	18	4.2426	77.0584	0.038961	50	153	149	153	149	151	151	8	2.8284	151.013	0.013245	0	0	1	0	0	0	0	1	0	0	0	0	0	0	0	0	0	0	0	0	0	0	0	0	0	0	0	0	0	0	0	4	0	0	0	0	0	0	1	0	0	0	0	0	0	0	0	0	0	0	0	0	0	0	0	0	89.2								12.8	29.8		239		4.03		3.73		38.59	125.16	3.82	68.68	65	71	19	15	15.45
1	0	84.64	0	0	0	0	0	0	0	0	0	0	0	0	0	0	60	67	88	60	71.6667	67	212.333	14.5717	72.6476	0.166015	66.6667	143	152	188	143	161	152	567	23.8118	162.17	0.120759	66.6667	0	0	0	0	0	1	0	0	0	0	0	0	0	0	0	0	0	0	0	0	0	0	0	0	0	0	0	0	0	0	4	0	0	1	0	1	0	0	0	0	0	0	0	0	0	0	0	0	0	0	0	0	0	0	0	92.9								13.9	31.1		183		3.96		3.21	0.314	32	133	4.8	59	84	73	50	35	7					12.3
0	0	62.09	0	0	0	0	0	0	0	0	0	0	0	0	0	0	64	64	64	64	64	64			64	0		153	153	153	153	153	153			153	0		0	0	0	0	0	0	0	0	0	0	0	0	0	0	0	0	0	0	0	0	0	0	0	0	0	0	0	0	0	0	2	0	0	0	0	0	0	0	0	0	0	0	0	0	0	0	0	0	0	0	0	0	0	0	0
0	1	67.79	0	0	0	0	0	0	0	0	0	0	0	0	0	0	60	72	80	60	72.7778	73.5	28.6536	5.3529	72.9635	0.0714791	50	122	134	150	122	133.5	132	55.2059	7.4301	133.695	0.0540878	55.5556	0	0	0	0	0	0	0	0	0	0	0	0	0	0	0	0	0	0	0	0	0	0	0	0	0	0	0	0	0	0	2	0	0	0	0	0	0	0	0	0	0	0	0	0	0	0	0	0	0	0	0	0	0	0	0																4.67		43.7	138.8	8.2	77	103					0.91	3.9064	1.46	5.78		7.2
0	1	59.65	0	0	0	0	0	0	0	0	0	0	0	0	0	0	90	94	94	85	89	88.5	15.3333	3.9158	89.0646	0.038103	25	171	167	171	141	160.25	164.5	178.25	13.351	160.667	0.0721518	75	0	0	0	0	0	0	0	0	0	0	0	0	0	0	0	0	0	0	0	0	0	0	0	0	0	0	0	0	0	0	1	0	0	0	0	0	0	0	0	0	0	0	0	0	0	0	0	0	0	0	0	0	0	0	0	85.4								7.8	29.3		266		5.34		4.3	0.35	43.7	145	6.4	72.8	91	113		16	2	4.38			6.1	15.6		4.8
1	1	73.46	1	0	0	0	0	0	0	2002-07-05	0	0	0	0	0	0	69	80	80	69	73	70	37	6.0828	73.1688	0.068035	33.3333	127	149	149	127	141	147	148	12.1655	141.349	0.0704476	33.3333	0	0	0	0	0	0	0	0	0	0	0	0	0	0	0	0	0	0	0	0	0	0	0	0	0	0	0	0	0	0	3	1	0	0	0	0	0	0	0	0	0	0	0	0	0	0	0	0	0	0	0	0	0	0	0	90.6	0	0.4	1.4			0.5	6	8.3	29.9		339		4.53	0.411	4.2		35	137	4	61	91	72	15	15	5					13.6	7.6	14.4
1	0	74.87	0	0	0	0	0	0	0	0	0	0	0	0	0	0	81	79	81	78	79.5714	79	1.2857	1.1339	79.5784	0.0131929	0	155	160	173	140	155	155	120.667	10.9848	155.333	0.0656128	57.1429	0	0	0	0	0	1	0	0	0	0	0	0	0	0	0	0	0	0	0	0	0	0	0	0	0	0	0	0	0	0	3	0	0	0	0	1	0	1	1	0	0	0	0	0	0	0	0	0	0	0	0	0	0	0	0
1	0	65.86	0	1	0	0	0	0	0	0	2007-12-15	0	0	0	0	0	62	60	86	60	69.3333	62	209.333	14.4684	70.3325	0.170385	66.6667	140	149	174	140	154.333	149	310.333	17.6163	155.002	0.0931985	66.6667	0	0	0	0	0	0	0	0	0	0	0	0	0	0	0	0	0	0	0	0	0	0	0	0	0	0	0	0	0	0	2	0	0	1	0	0	0	0	0	0	0	0	0	0	0	0	0	0	0	0	0	0	0	0	0																4.1		37	146	5	70	65	112	33	34	21
0	0	66.36	0	0	0	0	0	0	0	0	0	0	0	0	0	0	91	84	91	84	87.6667	88	12.3333	3.5119	87.7135	0.0327085	0	156	138	160	138	151.333	156	137.333	11.7189	151.636	0.0632278	33.3333	0	0	0	0	0	0	0	0	0	0	0	0	0	0	0	0	0	0	0	0	0	0	0	0	0	0	0	0	0	0	2	1	0	0	1	0	1	0	1	0	0	0	0	0	0	0	0	0	0	0	0	0	0	0	0																5			145	7.4		84										6.7
0	0	64.1	0	0	0	0	0	0	0	0	0	0	0	0	0	0	80	63	90	63	75	75	80.8	8.9889	75.4881	0.114274	54.5455	153	112	172	112	141.091	146	359.491	18.9602	142.244	0.128129	63.6364	0	0	0	0	0	0	0	0	0	0	0	0	0	0	0	0	0	0	0	0	0	0	0	0	0	0	0	0	0	0	2	0	0	0	1	0	1	0	0	0	0	0	0	0	0	0	0	0	0	0	0	0	0	0	0																4.07			145	5.7		66					2.23			6.29
0	1	67.39	0	0	0	0	0	0	0	0	0	0	0	0	0	0	87	87	87	87	87	87			87	0		177	177	177	177	177	177			177	0		0	1	0	0	0	1	0	0	0	0	0	0	0	0	0	0	0	0	0	0	0	0	0	0	0	0	0	0	0	0	2	1	0	1	1	0	1	0	1	0	0	0	0	0	0	0	0	0	0	0	0	0	0	0	0	87.7	0	0.2	3.2			0.4	3.5	7.4	30.8		173		5.01		4.1		45	142	3	81	86	66	19	29	11					15.5
0	1	70.92	0	0	0	0	0	0	0	0	0	0	0	0	0	0	53	74	82	53	69.5	71.5	149.667	12.2338	70.3029	0.152443	75	126	151	170	126	145.5	143	373.667	19.3305	146.46	0.115056	75	0	0	0	0	0	1	0	0	0	0	0	0	0	0	0	0	0	0	0	0	0	0	0	0	0	0	0	0	0	0	3	0	0	1	0	0	0	0	1	0	1	0	0	1	0	0	0	0	0	0	0	0	0	0	0																4.9		42	142	8	74	135		15
1	0	63.15	0	0	0	0	0	0	0	0	0	0	0	0	0	0	70	79	79	70	74.5	74.5	40.5	6.364	74.6358	0.0604027	50	150	134	150	134	142	142	128	11.3137	142.225	0.056338	50	1	0	0	0	0	0	0	0	0	1	0	0	0	0	0	0	0	0	0	0	0	0	0	0	0	0	0	0	0	0	3	1	0	1	1	1	0	1	1	0	1	0	0	1	0	0	0	0	0	0	0	0	0	0	1																4.73			135.6	4.6		70
1	0	74.2	0	0	0	0	0	0	0	0	0	0	0	0	0	0	77	70	88	66	76.2308	77	42.6923	6.5339	76.4888	0.08235	76.9231	154	144	165	135	148.538	150	105.936	10.2925	148.867	0.0665735	69.2308	0	0	0	0	0	0	0	0	0	0	0	0	0	0	0	0	0	0	0	0	0	0	0	0	0	0	0	0	0	0	3	0	0	1	0	0	1	0	0	0	0	0	0	0	0	0	0	0	0	0	0	0	0	0	0	85.9	0.1	0	0.7			0.4	4.6	8.07	29.4		266		4.75		4.05		39	120	2.7	78	68	108		21	6					14
0	1	59.67	0	0	0	0	0	0	0	0	0	0	0	0	0	0	89	76	89	76	81.8	80	34.7	5.8907	81.9695	0.0644105	60	134	118	134	118	127.8	132	48.2	6.9426	127.951	0.048589	60	0	0	0	0	0	0	0	0	0	0	0	0	0	0	0	0	0	0	0	0	0	0	0	0	0	0	0	0	0	0	1	0	0	0	0	0	0	0	0	0	0	0	0	0	0	0	0	0	0	0	0	0	0	0	0
1	1	77.22	0	0	0	0	0	0	0	0	0	0	0	0	0	0	76	58	76	58	67	67	162	12.7279	67.6018	0.134328	50	154	131	154	131	142.5	142.5	264.5	16.2635	142.963	0.0807018	50	0	0	0	0	0	0	0	0	0	0	0	0	0	0	0	0	0	0	0	0	0	0	0	0	0	0	0	0	0	0	3	0	0	0	0	0	0	0	0	0	0	0	0	0	0	0	0	0	0	0	0	0	0	0	0
1	0	86.32	1	0	0	0	0	0	0	2005-03-24	0	0	0	0	0	0	63	66	80	63	72.8333	75	46.1667	6.7946	73.097	0.0851615	50	157	128	175	128	156.333	159	236.267	15.371	156.962	0.0897551	50	0	0	0	0	0	0	0	0	0	0	0	0	0	0	0	0	0	0	0	0	0	0	0	0	0	0	0	0	0	0	4	0	0	0	0	0	0	1	0	0	1	0	0	1	0	0	0	0	0	0	0	0	0	0	0																4.3		41.8	141.4	6.1	77.7	77	56		14	16	0.8	2.9364	2.2	5.5		4.2
0	1	61.59	0	0	0	0	0	0	0	0	0	0	0	0	0	0	61	63	64	61	62.5	62.5	1.6667	1.291	62.51	0.0178885	0	120	128	128	116	120.5	119	27.6667	5.2599	120.586	0.0378026	25	0	0	0	0	0	0	0	0	0	0	0	0	0	0	0	0	0	0	0	0	0	0	0	0	0	0	0	0	0	0	2	0	0	0	0	0	0	0	1	0	0	0	0	0	0	0	0	0	0	0	0	0	0	0	0
1	1	65.16	0	0	0	0	0	0	0	0	0	0	0	0	0	0	71	84	90	71	78.5556	77	37.0278	6.085	78.7648	0.0730316	33.3333	151	154	154	131	142	140	64	8	142.2	0.053116	77.7778	0	0	0	0	0	0	0	0	0	0	0	0	0	0	0	0	0	0	0	0	0	0	0	0	0	0	0	0	0	0	2	1	0	0	0	0	0	0	0	0	0	0	0	0	0	0	0	0	0	0	0	0	0	0	0																4.59	0.664		138	7.7		108					1.73	2.7336	1.39	4.91		6.98
0	0	68.51	0	0	0	0	0	0	0	0	0	0	0	0	0	0	63	80	80	63	71.5	71.5	144.5	12.0208	72.0035	0.118881	50	142	163	163	142	152.5	152.5	220.5	14.8492	152.861	0.0688525	50	0	0	0	0	0	0	0	0	0	0	0	0	0	0	0	0	0	0	0	0	0	0	0	0	0	0	0	0	0	0	2	0	0	1	0	0	0	0	0	0	1	0	0	1	0	0	0	0	0	0	0	0	0	0	0	87.8								9.4	29.8		280		4.7		4.9		42	140	5.6	77	84		22
0	0	66.19	1	0	0	0	0	0	0	2005-04-28	0	0	0	0	0	0	75	73	80	65	72.6667	73	26.8095	5.1778	72.8386	0.0688379	53.3333	138	140	158	122	141.067	141	108.638	10.423	141.426	0.0713814	60	0	0	0	0	0	0	0	0	0	0	0	0	0	0	0	0	0	0	0	0	0	0	0	0	0	0	0	0	0	0	2	0	0	1	0	0	0	0	0	0	0	0	0	0	0	0	0	0	0	0	0	0	0	0	0	87.2								8.2	29.8		255		4.79		4.09		44.01	143.13	5.58	78.18	68
1	1	69.78	0	0	0	0	0	0	0	0	0	0	0	0	0	0	100	74	100	67	78.1111	76	63.5163	7.9697	78.4942	0.0991558	55.5556	178	121	178	121	141.056	140	268.761	16.3939	141.952	0.112949	72.2222	0	0	0	0	0	0	0	0	0	0	0	0	0	0	0	0	0	0	0	0	0	0	0	0	0	0	0	0	0	0	2	0	0	0	0	0	0	0	0	0	0	0	0	0	0	0	0	0	0	0	0	0	0	0	0																4.31		43.1	135.3	7.3	82	116
0	1	75.37	0	0	0	0	0	0	0	0	0	0	0	0	0	0	63	63	63	62	62.6667	63	0.3333	0.5774	62.6684	0.00752241	0	131	140	140	131	134.667	133	22.3333	4.7258	134.722	0.0286531	33.3333	0	0	0	0	0	0	0	0	0	0	0	0	0	0	0	0	0	0	0	0	1	0	0	0	0	0	0	0	0	0	4	1	0	0	0	1	0	0	1	0	0	0	0	0	0	0	0	0	0	0	0	0	0	0	0																4.6	0.487		142	7.9		92
1	0	86.82	0	0	0	0	0	0	0	0	0	0	0	0	0	0	90	90	90	90	90	90			90	0		160	160	160	160	160	160			160	0		0	0	0	0	0	0	0	0	0	0	0	0	0	0	0	0	0	0	0	0	0	0	0	0	0	0	0	0	0	0	4	0	0	0	0	0	0	0	0	0	0	0	0	0	0	0	0	0	0	0	0	0	0	0	0
0	0	64.61	0	0	0	0	0	0	0	0	0	0	0	0	0	0	103	81	103	68	82	81	63	7.9373	82.3538	0.0929984	53.8462	174	147	174	126	144.538	147	163.936	12.8037	145.061	0.0851084	84.6154	0	0	0	0	0	0	0	0	0	0	0	0	0	0	0	0	0	0	0	0	0	0	0	0	0	0	0	0	0	0	2	0	0	0	1	0	0	1	0	0	0	0	0	0	0	0	0	0	0	0	0	0	0	0	0
0	0	65.31	0	0	0	0	0	0	0	0	0	0	0	0	0	0	75	78	84	52	73.3636	74	69.0545	8.3099	73.7902	0.107999	45.4545	141	140	161	138	148.636	149	61.0545	7.8137	148.823	0.0501231	63.6364	0	0	0	0	0	0	0	0	0	0	0	0	0	0	0	0	0	0	0	0	0	0	0	0	0	0	0	0	0	0	2	0	0	0	1	0	0	0	0	0	0	0	0	0	0	0	0	0	0	0	0	0	0	0	0
0	1	77.03	0	0	0	0	0	0	0	0	0	0	0	0	0	0	71	74	81	71	75.3333	74	26.3333	5.1316	75.4498	0.0556186	66.6667	146	159	171	146	158.667	159	156.333	12.5033	158.995	0.064342	66.6667	0	0	0	0	0	0	0	0	0	0	0	0	0	0	0	0	0	0	0	0	0	0	0	0	0	0	0	0	0	0	3	0	0	0	1	1	0	1	1	0	0	0	0	0	0	0	0	0	0	0	0	0	0	0	0																											1.05	2.9386	1.88	5.3
0	0	67.07	0	0	0	0	0	0	0	0	0	0	0	0	0	0	70	70	70	70	70	70			70	0		156	156	156	156	156	156			156	0		0	0	0	0	0	0	0	0	0	0	0	0	0	0	0	0	0	0	0	0	0	0	0	0	0	0	0	0	0	0	2	0	0	0	0	0	1	0	0	0	1	0	0	0	0	0	0	0	0	0	0	0	0	0	0																3.8		44	140	5.3	76	81	50	21	22	8
1	1	73.76	0	0	0	0	0	0	0	0	0	0	0	0	0	0	82	75	82	57	70.5	70	29.8077	5.4596	70.696	0.0746247	28.5714	154	116	154	111	119	115	125.846	11.2181	119.49	0.0908407	57.1429	0	0	0	0	0	0	0	0	0	0	0	0	0	0	0	0	0	0	0	0	0	0	0	0	0	0	0	0	0	0	3	0	0	0	0	0	0	0	0	0	0	0	0	0	0	0	0	0	0	0	0	0	0	0	0																4.9			141.2	7.7		92
1	1	77.99	0	0	0	0	0	0	0	0	0	0	0	0	0	0	70	99	99	70	89.3333	99	280.333	16.7432	90.3733	0.153031	33.3333	119	163	169	119	150.333	163	745.333	27.3008	151.977	0.148277	66.6667	0	0	0	0	0	0	0	0	0	0	0	0	0	0	0	0	0	0	0	0	0	0	0	0	0	0	0	0	0	0	3	0	0	0	0	0	0	0	1	0	0	0	0	0	0	0	0	0	0	0	0	0	0	0	0
1	0	70.98	0	0	0	0	0	0	0	0	0	0	0	0	0	0	80	80	80	80	80	80			80	0		160	160	160	160	160	160			160	0		0	0	0	0	0	1	0	0	0	0	0	0	0	0	0	0	0	0	0	0	0	0	0	0	0	0	0	0	0	0	3	1	0	0	0	0	0	0	0	0	0	0	0	0	0	0	0	0	0	0	0	0	0	0	0
1	0	81.06	0	0	0	0	0	0	0	0	0	0	0	0	0	0	57	70	70	57	63.5	63.5	84.5	9.1924	63.8318	0.102362	50	142	160	160	142	151	151	162	12.7279	151.268	0.0596026	50	0	0	0	0	0	1	0	0	0	0	0	0	0	0	0	0	0	0	0	0	0	0	0	0	0	0	0	0	0	0	4	0	0	1	1	0	0	0	0	0	0	0	0	0	0	0	0	0	0	0	0	0	0	0	0																4.1			143	6.3		74					1.4			5.2			3.9
0	0	72.63	0	0	0	0	0	0	0	0	0	0	0	0	0	0	90	67	90	67	76.75	75	108.917	10.4363	77.2803	0.11776	50	150	146	162	146	152	150	48	6.9282	152.118	0.0394737	50	0	0	0	0	0	0	0	0	0	0	0	0	0	0	0	0	0	0	0	0	0	0	0	0	0	0	0	0	0	0	3	0	0	0	0	0	0	0	0	0	0	0	0	0	0	0	0	0	0	0	0	0	0	0	0
1	0	70.3	1	0	0	0	0	0	0	2019-10-16	0	0	0	0	0	0	58	75	75	58	64.6667	61	82.3333	9.0738	65.0897	0.114568	33.3333	149	151	164	149	154.667	151	66.3333	8.1445	154.81	0.0429956	66.6667	0	0	0	0	0	0	0	0	0	0	0	0	0	0	0	0	0	0	0	0	0	0	0	0	0	0	0	0	0	0	3	0	0	0	1	0	0	0	0	0	0	0	0	0	0	0	0	0	0	0	0	0	0	0	0																											1.8557		1.3421	6.942
0	0	56.83	0	0	0	0	0	0	0	0	0	0	0	0	0	0	90	80	90	66	78.5	79	111.1	10.5404	79.0875	0.122574	50	160	138	160	121	142.667	146.5	334.267	18.283	143.64	0.116986	50	0	0	0	0	0	0	0	0	0	0	0	0	0	0	0	0	0	0	0	0	0	0	0	0	0	0	0	0	0	0	1	0	0	0	0	0	0	0	0	0	0	0	0	0	0	0	0	0	0	0	0	0	0	0	0	94.3								5.68	31.4		216		4.13	0.39	4.7	0.37	36	143	6.6	65	72	106	55	48	11	0.35			4.9		4.7
1	1	69.2	0	0	0	0	0	0	0	0	0	0	0	0	0	0	64	64	64	64	64	64			64	0		121	121	121	121	121	121			121	0		0	0	0	0	0	0	0	0	0	0	0	0	0	0	0	0	0	0	0	0	0	0	0	0	0	0	0	0	0	0	2	0	0	0	0	0	0	0	0	0	0	0	0	0	0	0	0	0	0	0	0	0	0	0	0
1	0	62.95	0	0	0	0	0	0	0	0	0	0	0	0	0	0	78	84	88	78	83.3333	84	25.3333	5.0332	83.4346	0.0493153	33.3333	129	139	143	129	137	139	52	7.2111	137.126	0.0429769	33.3333	1	1	0	0	0	1	0	0	0	0	0	0	0	0	0	0	0	0	0	0	0	0	0	0	0	0	0	0	0	0	2	1	0	1	1	0	0	0	0	0	0	0	0	0	0	0	0	0	0	0	0	0	0	0	1																4.42			136.6	10.4		103
0	0	71.51	0	0	0	0	0	0	0	0	0	0	0	0	0	0	73	68	80	60	70.2	70	53.2	7.2938	70.5025	0.0929317	60	121	144	149	121	138.4	143	119.8	10.9453	138.746	0.0707355	80	0	0	0	0	0	0	0	0	0	0	0	0	0	0	0	0	0	0	0	0	0	0	0	0	0	0	0	0	0	0	3	0	0	0	0	0	0	0	0	0	0	0	0	0	0	0	0	0	0	0	0	0	0	0	0																5.2		40	141	6.1	77	90	89	19	6	6	0.94			7.1
1	0	88.13	0	0	0	0	0	0	0	0	0	0	0	0	0	0	63	63	63	63	63	63			63	0		129	129	129	129	129	129			129	0		0	0	0	0	0	0	0	0	0	0	0	0	0	0	0	0	0	0	0	0	0	0	0	0	0	0	0	0	0	0	4	0	0	1	0	0	0	0	0	0	0	0	0	0	0	0	0	0	0	0	0	0	0	0	0
0	0	63.83	0	0	0	0	0	0	0	0	0	0	0	0	0	0	66	68	90	63	71	68	53.8333	7.3371	71.3491	0.0992856	53.8462	138	140	159	122	137.538	138	87.7692	9.3685	137.833	0.0654434	84.6154	0	0	0	0	0	0	1	0	0	0	0	0	0	0	0	0	0	0	0	0	0	0	0	0	0	0	0	0	0	0	2	0	0	0	0	0	0	0	0	0	0	0	0	0	0	0	0	0	0	0	0	0	0	0	0
1	0	76.37	0	0	0	0	0	0	0	0	0	0	0	0	0	0	65	46	65	46	56	57	91	9.5394	56.5391	0.139087	66.6667	141	126	149	126	138.667	141	136.333	11.6762	138.994	0.0687517	66.6667	0	0	0	0	0	0	0	0	0	0	0	0	0	0	0	0	0	0	0	0	0	0	0	0	0	0	0	0	0	0	3	0	0	1	0	0	0	0	0	0	0	0	0	0	0	0	0	0	0	0	0	0	0	0	0																4.9			144	7.7		94
0	0	71.35	0	0	0	0	0	0	0	0	0	0	0	0	0	0	72	74	74	72	73	73	2	1.4142	73.0068	0.0136986	0	130	135	135	130	132.5	132.5	12.5	3.5355	132.524	0.0188679	50	0	0	0	0	0	0	0	0	0	0	0	0	0	0	0	0	0	0	0	0	0	0	0	0	0	0	0	0	0	0	3	0	0	0	0	0	0	0	0	0	0	0	0	0	0	0	0	0	0	0	0	0	0	0	0
1	0	75.67	0	0	0	0	0	0	0	0	0	0	0	0	0	0	72	72	72	72	72	72			72	0		142	142	142	142	142	142			142	0		0	0	0	0	0	0	0	0	0	0	0	0	0	0	0	0	0	0	0	0	0	0	0	0	0	0	0	0	0	0	3	0	0	1	0	0	0	0	1	0	0	0	0	0	0	0	0	0	0	0	0	0	0	0	0																4.6			141	9.6		149
0	1	55.84	0	0	0	0	0	0	0	0	0	0	0	0	0	0	86	80	101	68	83.1667	82	115.367	10.7409	83.7427	0.117896	50	138	147	165	104	140.5	144	407.5	20.1866	141.703	0.131159	83.3333	0	0	0	0	0	1	0	0	0	0	0	0	0	0	0	0	0	0	0	0	0	0	0	0	0	0	0	0	0	0	1	1	0	0	0	0	0	0	0	0	1	0	0	1	0	0	0	0	0	0	0	0	0	0	0																4.3	0.42	43.9	136.5	6.1	78.6	100	78		31	14						9.2
0	1	61.9	0	0	0	0	0	0	0	0	0	0	0	0	0	0	92	72	92	72	81.3333	80	101.333	10.0664	81.7476	0.101056	66.6667	164	127	164	127	139.667	128	444.333	21.0792	140.723	0.12323	33.3333	0	0	0	0	0	0	0	0	0	0	0	0	0	0	0	0	0	0	0	0	0	0	0	0	0	0	0	0	0	0	2	0	0	1	1	0	0	0	0	0	0	0	0	0	0	0	0	0	0	0	0	0	0	0	0
0	0	68.12	0	0	0	0	1	0	0	0	0	0	0	2005-06-03	0	0	68	69	87	60	68.7692	69	62.0256	7.8756	69.1843	0.11003	53.8462	133	129	159	129	146.462	149	90.9359	9.536	146.748	0.0625551	61.5385	0	0	0	0	0	0	0	0	0	0	0	0	0	0	0	0	0	0	0	0	0	0	0	0	0	0	0	0	0	0	2	0	0	0	0	0	0	0	0	0	0	0	0	0	0	0	0	0	0	0	0	0	0	0	0
1	0	65.19	0	0	0	0	0	0	0	0	0	0	0	0	0	0	90	72	90	72	78.4	76	48.3	6.9498	78.646	0.0792871	40	168	136	168	133	143.6	136	217.3	14.7411	144.204	0.0918164	60	0	0	0	0	0	0	0	0	0	0	0	0	0	0	0	0	0	0	0	0	0	0	0	0	0	0	0	0	0	0	2	1	0	1	0	0	0	0	0	0	0	0	0	0	0	0	0	0	0	0	0	0	0	0	0																4.5		45.7	139	10.7	83.3	142					1.05	3.1827	1.94	5.6		7.7
0	0	76.04	0	0	0	0	0	0	0	0	0	0	0	0	0	0	100	76	100	76	85.3333	80	165.333	12.8582	85.9767	0.123031	33.3333	190	159	190	140	163	159	637	25.2389	164.298	0.126426	66.6667	0	0	0	0	0	0	0	0	0	0	0	0	0	0	0	0	0	0	0	0	0	0	0	0	0	0	0	0	0	0	3	0	0	1	0	0	1	0	0	0	0	0	0	0	0	0	0	0	0	0	0	0	0	0	0
0	1	55.61	0	0	0	0	0	0	0	0	0	0	0	0	0	0	90	85	90	85	87.5	87.5	12.5	3.5355	87.5357	0.0285714	50	165	137	165	137	151	151	392	19.799	151.648	0.0927152	50	0	0	0	0	0	0	0	0	0	0	0	0	0	0	0	0	0	0	0	0	0	0	0	0	0	0	0	0	0	0	1	0	0	0	0	0	0	0	0	0	0	0	0	0	0	0	0	0	0	0	0	0	0	0	0																3.2		40.5	139.5	8.3	77.2	101					1.2	3.7445	1.31	5.6		5.1
1	0	24.15	0	0	0	0	0	0	0	0	0	0	0	0	0	0	67	76	76	52	65	66	98.8	9.9398	65.6303	0.139596	66.6667	145	146	150	127	139.833	141.5	76.5667	8.7502	140.061	0.057124	83.3333	0	0	0	0	0	0	0	0	0	0	0	0	0	0	0	0	0	0	0	0	0	0	0	0	0	0	0	0	0	0	0	1	0	1	0	0	0	1	0	1	1	0	0	1	0	0	0	0	1	0	0	0	0	0	0
1	0	87.52	0	1	0	0	0	1	0	0	2008-06-08	0	0	0	2008-06-08	0	90	79	90	79	84.5	84.5	60.5	7.7782	84.6788	0.0650888	50	150	208	208	150	179	179	1682	41.0122	181.334	0.162011	50	0	0	0	0	0	0	0	0	0	0	0	0	0	0	0	0	0	0	0	0	0	0	0	0	0	0	0	0	0	0	4	0	0	0	0	0	0	0	0	0	0	0	0	0	0	0	0	0	0	0	0	0	0	0	0
1	0	57.53	1	0	0	0	0	0	0	2014-07-05	0	0	0	0	0	0	88	80	90	76	83.2	82	33.2	5.7619	83.3595	0.0619428	60	160	122	160	122	139.2	140	189.2	13.755	139.743	0.0883825	60	0	0	0	0	0	0	0	0	0	0	0	0	0	0	0	0	0	0	0	0	0	0	0	0	0	0	0	0	0	0	1	0	0	0	1	0	1	0	0	0	0	0	0	0	0	0	0	0	0	0	0	0	0	0	0																4.9		44	142	5.5	80	102
1	1	74.68	0	0	0	0	0	0	0	0	0	0	0	0	0	0	80	68	98	66	79.9286	77.5	97.3022	9.8642	80.4918	0.118923	78.5714	155	137	198	121	154.143	155.5	339.517	18.426	155.162	0.11519	85.7143	0	0	0	0	0	0	0	0	0	0	0	0	0	0	0	0	0	0	0	0	0	0	0	0	0	0	0	0	0	0	3	0	0	0	0	1	0	0	1	0	0	0	0	0	0	0	0	0	0	0	0	0	0	0	0
0	0	72.08	0	0	0	0	0	0	0	0	0	0	0	0	0	0	70	70	70	70	70	70			70	0		153	153	153	153	153	153			153	0		0	0	0	0	0	0	0	0	0	0	0	0	0	0	0	0	0	0	0	0	0	0	0	0	0	0	0	0	0	0	3	0	0	0	0	0	0	0	0	0	0	0	0	0	0	0	0	0	0	0	0	0	0	0	0
0	0	68.54	0	0	0	0	0	0	0	0	0	0	0	0	0	0	77	99	99	63	79.5455	82	89.0727	9.4378	80.0528	0.113126	54.5455	160	160	160	131	148.273	150	88.0182	9.3818	148.542	0.0603293	72.7273	0	0	0	0	0	0	0	0	0	0	0	0	0	0	0	0	0	0	0	0	0	0	0	0	0	0	0	0	0	0	2	0	0	0	1	0	0	0	0	0	0	0	0	0	0	0	0	0	0	0	0	0	0	0	0
0	1	66.7	0	0	0	0	0	0	0	0	0	0	0	0	0	0	80	80	80	80	80	80	0	0	80	0	0	141	150	150	141	145.5	145.5	40.5	6.364	145.57	0.0309278	50	0	0	0	0	0	0	0	0	0	0	0	0	0	0	0	0	0	0	0	0	0	0	0	0	0	0	0	0	0	0	2	0	0	0	0	0	0	0	0	0	0	0	0	0	0	0	0	0	0	0	0	0	0	0	0
0	0	61.36	0	0	0	0	0	0	0	0	0	0	0	0	0	0	63	63	63	63	63	63			63	0		134	134	134	134	134	134			134	0		1	0	0	0	0	0	0	0	0	0	0	0	0	0	0	0	0	0	0	0	0	0	0	0	0	0	0	0	0	0	2	0	0	1	1	0	0	1	0	0	0	0	0	0	0	0	0	0	0	0	0	0	0	0	0	91.6	0	0.2	2.3			0.5	3.7	6.54	31.5		244		4.38		4.28		44	144	6	78	97	114		15	8	1.71	3.5527	1.29	5.62	13.8	6.91	9.24
0	0	65.04	0	0	0	0	0	0	0	0	0	0	0	0	0	0	53	81	86	53	70.5	71.5	243	15.5885	71.7809	0.191489	75	116	139	165	116	135	129.5	500.667	22.3756	136.384	0.143539	50	0	0	0	0	0	0	0	0	0	0	0	0	0	0	0	0	0	0	0	0	0	0	0	0	0	0	0	0	0	0	2	0	0	0	1	0	0	0	0	0	0	0	0	0	0	0	0	0	0	0	0	0	0	0	0
0	0	68.31	0	0	0	0	0	0	0	0	0	0	0	0	0	0	74	74	74	74	74	74			74	0		158	158	158	158	158	158			158	0		0	0	0	0	0	1	0	0	0	0	0	0	0	0	0	0	0	0	0	0	0	0	0	0	0	0	0	0	0	0	2	0	0	1	1	0	0	0	0	0	0	0	0	0	0	0	0	0	0	0	0	0	0	0	0																4.2			140	6.2		75
0	1	61.15	0	0	0	0	0	0	0	0	0	0	0	0	0	0	93	93	93	93	93	93			93	0		158	158	158	158	158	158			158	0		0	0	0	0	0	0	0	0	0	0	0	0	0	0	0	0	0	0	0	0	0	0	0	0	0	0	0	0	0	0	2	0	0	0	0	0	0	0	0	0	0	0	0	0	0	0	0	0	0	0	0	0	0	0	0	91.6	0.045	0.402	1.95			0.865	2.8	7.39	30.9		251		4.7		3.7	0.26	37	139	5.6	64	71	66	110	17	27	1.7	3.7273	1.1	7	14.5	5.8	9.2
1	1	74.87	0	0	0	0	0	0	0	0	0	0	0	0	0	0	86	89	99	83	88.4286	86	28.619	5.3497	88.5672	0.0560095	42.8571	161	156	161	128	148.286	148	148.571	12.189	148.714	0.0761018	57.1429	0	0	0	0	0	0	0	0	0	0	0	0	0	0	0	0	0	0	0	0	0	0	0	0	0	0	0	0	0	0	3	0	0	0	0	0	0	0	0	0	0	0	0	0	0	0	0	0	0	0	0	0	0	0	0	90.3								10.3	30.3		222		4.68		3.97		42.8	137.6	6.2	80	106
1	0	79.18	0	0	0	0	0	0	0	0	0	0	0	0	0	0	88	51	88	51	71.125	72	113.268	10.6427	71.8183	0.13997	50	176	113	180	113	158.375	162	426.554	20.6532	159.549	0.121984	62.5	0	0	0	0	0	0	0	0	0	0	0	0	0	0	0	0	0	0	0	0	0	0	0	0	0	0	0	0	0	0	3	0	0	0	0	0	0	0	0	0	0	0	0	0	0	0	0	0	0	0	0	0	0	0	0	84.8	0.06	0.19	1.07			0.38	4.59	6.29	29.2		161		4.35		4.31	0.311	40	140	5.7	69	75	97		11	5					12.7	6.7
1	0	71.49	0	0	0	0	1	0	0	0	0	0	0	2010-12-15	0	0	65	72	72	64	67.2857	67	11.9048	3.4503	67.3615	0.0474749	42.8571	145	145	152	130	139.286	140	72.5714	8.5189	139.509	0.0566243	71.4286	0	0	0	0	0	0	0	0	0	0	0	0	0	0	0	0	0	0	0	0	0	0	0	0	0	0	0	0	0	0	3	1	0	1	0	0	0	0	0	0	1	0	0	1	0	0	0	0	0	0	0	0	0	0	0																4.4		42.2	141	7.7	77.6	100	60		21	8	2.35	2.1818	1.26	4.51
0	1	61.61	0	0	0	0	0	0	0	0	0	0	0	0	0	0	82	72	85	72	79.6667	80	14.5238	3.811	79.7517	0.0462149	20	153	122	153	114	125.133	122	121.552	11.0251	125.586	0.0851191	46.6667	0	0	0	0	0	0	0	0	0	0	0	0	0	0	0	0	0	0	0	0	0	0	0	0	0	0	0	0	0	0	2	0	0	0	0	0	0	0	0	0	0	0	0	0	0	0	0	0	0	0	0	0	0	0	0																		42.2			78		108			16	1.76	5.14	1.15	7.09		7.2
1	0	89.67	0	0	0	0	0	0	0	0	0	0	0	0	0	0	90	80	90	80	85	85	50	7.0711	85.1469	0.0588235	50	190	180	190	180	185	185	50	7.0711	185.068	0.027027	50	0	0	0	0	0	0	0	0	0	0	0	0	0	0	0	0	0	0	0	0	0	0	0	0	0	0	0	0	0	0	4	0	0	1	0	0	0	0	0	0	0	0	0	0	0	0	0	0	0	0	0	0	0	0	0	86.8								4.95	26.6		171		4.71		3.89		39.97	140.15	6.6	71.33	76	76	29	9	10.8					12.5		5.5
0	0	68.49	0	1	0	0	0	1	0	0	2002-06-27	0	0	0	2002-06-27	0	76	56	77	56	70.75	75	98.25	9.9121	71.2689	0.121331	25	137	110	137	110	125.25	127	149.583	12.2304	125.697	0.0845657	75	0	0	0	0	0	0	1	0	0	0	0	0	0	0	0	0	0	0	0	0	0	0	0	0	1	0	1	0	0	0	4	0	0	1	1	0	0	0	0	0	0	0	0	0	0	0	0	0	0	0	0	0	0	0	0	93.7		0.1	1.8	0		0.4	4.6	6.9	32.4		255		3.89		4.5		42.3	141.2	8.4	84.9	106	79		26	7	0.92	3.0818	2.1	5.6	12.6	4.8
0	0	66.01	0	0	0	0	0	0	0	0	0	0	0	0	0	0	66	62	66	59	63	63.5	10	3.1623	63.0595	0.04347	50	123	134	134	102	117	116	204.667	14.3062	117.654	0.105893	75	0	0	0	0	0	0	0	0	0	0	0	0	0	0	0	0	0	0	0	0	0	0	0	0	0	0	0	0	0	0	2	0	0	1	0	0	0	0	0	0	0	0	0	0	0	0	0	0	0	0	0	0	0	0	0
1	0	72.23	0	0	0	0	0	0	0	0	0	0	0	0	0	0	67	72	88	57	69.1333	67	69.6952	8.3484	69.6022	0.116663	53.3333	148	147	150	112	138.933	143	114.781	10.7136	139.318	0.0744984	73.3333	0	0	0	0	0	0	0	0	0	0	0	0	0	0	0	0	0	0	0	0	0	0	0	0	0	0	0	0	0	0	3	0	0	0	0	0	0	0	0	0	0	0	0	0	0	0	0	0	0	0	0	0	0	0	0
0	0	59.02	0	0	0	0	0	0	0	0	0	0	0	0	0	0	73	66	73	50	65	68.5	108.667	10.4243	65.6239	0.138888	50	134	139	139	116	128	128.5	108.667	10.4243	128.318	0.0705292	75	0	0	0	0	0	0	0	0	0	0	0	0	0	0	0	0	0	0	0	0	0	0	0	0	0	0	0	0	0	0	1	0	0	0	0	0	0	0	0	0	0	0	0	0	0	0	0	0	0	0	0	0	0	0	0
1	0	79.99	1	0	0	0	0	0	0	2015-08-19	0	0	0	0	0	0	76	76	76	76	76	76			76	0		134	134	134	134	134	134			134	0		0	0	0	0	0	0	0	0	0	0	0	0	0	0	0	0	0	0	0	0	0	0	0	0	0	0	0	0	0	0	3	0	0	0	0	0	0	0	0	0	0	0	0	0	0	0	0	0	0	0	0	0	0	0	0
0	1	66.12	0	0	0	0	0	0	0	0	0	0	0	0	0	0	90	57	90	57	79	90	363	19.0526	80.5171	0.196916	33.3333	170	111	180	111	153.667	170	1390.33	37.2872	156.654	0.198123	66.6667	0	0	0	0	0	0	0	0	0	0	0	0	0	0	0	0	0	0	0	0	0	0	0	0	0	0	0	0	0	0	2	0	0	0	1	0	0	0	0	0	0	0	0	0	0	0	0	0	0	0	0	0	0	0	0																4.5			142	6.8		111
0	0	71.93	0	0	0	0	0	0	0	0	0	0	0	0	0	0	70	70	77	70	72.3333	70	16.3333	4.0415	72.4086	0.0456198	66.6667	140	124	140	124	131	129	67	8.1854	131.17	0.0510177	66.6667	0	0	0	0	0	0	0	0	0	0	0	0	0	0	0	0	0	0	0	0	0	0	0	0	0	0	0	0	0	0	3	0	0	0	0	0	0	0	0	0	1	0	0	1	0	0	0	0	0	0	0	0	0	0	0																4.1		43.5	142.4	4.5	77.7	84	79		39	20
0	0	63.77	0	0	0	0	0	0	0	0	0	0	0	0	0	0	78	78	78	78	78	78			78	0		144	144	144	144	144	144			144	0		0	0	0	0	0	0	0	0	0	0	0	0	0	0	0	0	0	0	0	0	0	0	0	0	0	0	0	0	0	0	2	0	0	0	0	0	0	0	0	0	0	0	0	0	0	0	0	0	0	0	0	0	0	0	0
1	1	64.78	0	1	0	0	0	0	0	0	2005-11-21	0	0	0	0	0	90	86	92	72	84.5625	85	35.9958	5.9997	84.7618	0.0686964	62.5	139	139	141	110	128.062	126.5	92.3292	9.6088	128.4	0.0726496	68.75	0	0	0	0	0	0	0	0	0	0	0	0	0	0	0	0	0	0	0	0	0	0	0	0	0	0	0	0	0	0	2	0	0	1	1	0	1	1	1	0	0	0	0	0	0	0	0	0	0	0	0	0	0	0	0	92.6								4.98	30.8		154		5.34		4.23		42.8	137.5	4.2	83	86		38
0	1	61.63	0	0	0	0	0	0	0	0	0	0	0	0	0	0	100	88	100	76	86.6	88	90.8	9.5289	87.0184	0.098417	40	154	135	154	119	137.2	135	168.7	12.9885	137.691	0.0846737	80	0	1	0	0	0	1	0	0	0	0	0	0	0	0	0	0	0	0	0	0	0	0	0	0	0	0	0	0	0	0	2	0	0	1	0	0	0	0	0	0	0	0	0	0	0	0	0	0	0	0	0	0	0	0	0
1	1	74.06	0	0	0	0	0	0	0	0	0	0	0	0	0	0	80	70	90	70	81.25	82.5	72.9167	8.5391	81.5858	0.0910166	75	185	150	185	150	171.25	175	239.583	15.4785	171.774	0.078276	75	0	0	0	0	0	0	0	0	0	0	0	0	0	0	0	0	0	0	0	0	0	0	0	0	0	0	0	0	0	0	3	1	0	1	1	0	0	1	0	0	1	0	0	0	0	0	0	0	0	0	0	0	0	0	0																5.1		43	143	7.7	76	134					0.99			6.94			10.5
1	1	85.1	0	0	0	0	0	0	0	0	0	0	0	0	0	0	90	80	90	80	85	85	50	7.0711	85.1469	0.0588235	50	150	150	150	150	150	150	0	0	150	0	0	0	0	0	0	0	0	0	0	0	0	0	0	0	0	0	0	0	0	0	0	0	0	0	0	0	0	0	0	0	0	4	0	0	1	0	0	0	0	0	0	0	0	0	0	0	0	0	0	0	0	0	0	0	0	0	87.5								7	28.8		205		4.8		4.5	0.44	41	142	3.9	70	102										5.4
1	0	76.81	0	0	0	0	0	0	0	0	0	0	0	0	0	0	70	60	80	60	66.6667	65	66.6667	8.165	67.082	0.111803	66.6667	170	170	170	130	155.833	160	244.167	15.6258	156.485	0.0915361	83.3333	0	0	0	0	0	0	0	0	0	0	0	0	0	0	0	0	0	0	0	0	0	0	0	0	0	0	0	0	0	0	3	0	0	1	1	0	0	0	0	0	0	0	0	0	0	0	0	0	0	0	0	0	0	0	0																4.1		42	141	4.4	76	73	116		15	9.3
1	1	79.14	1	0	0	0	0	0	0	2012-07-13	0	0	0	0	0	0	80	70	90	70	80.2941	80	35.8456	5.9871	80.5039	0.0723385	58.8235	130	160	170	120	140	140	287.5	16.9558	140.963	0.117497	58.8235	0	0	0	0	0	0	0	0	0	0	0	0	0	0	0	0	0	0	0	0	0	0	0	0	0	0	0	0	0	0	3	1	0	1	0	1	1	0	0	0	0	0	0	0	0	0	0	0	0	0	0	0	0	0	0	87.5								5.9	29.2		165		4.59		4.9		42	145	4	76	91	96		21	11.9	1.02			6.13			5.2
0	0	70.65	0	0	0	0	0	0	0	0	0	0	0	0	0	0	70	60	75	60	68.3333	70	18.75	4.3301	68.4552	0.0597437	77.7778	110	95	120	95	109.444	110	65.2778	8.0795	109.709	0.0696006	55.5556	0	0	0	0	0	0	0	0	0	0	0	0	0	0	0	0	0	0	0	0	0	0	0	0	0	0	0	0	0	0	3	0	0	0	0	0	0	0	0	0	0	0	0	0	0	0	0	0	0	0	0	0	0	0	0	71.6								6	23.5		264		4.72		3.9		43	141	4.2	77	67	103		12	12.8	1.15	3.9373	1.43	5.89	11.1		4.5
1	1	71.56	0	0	0	0	0	0	0	0	0	0	0	0	0	0	100	90	100	80	87.5455	85	73.2727	8.5599	87.9251	0.0932269	63.6364	180	160	193	120	151.182	140	473.364	21.7569	152.598	0.137215	90.9091	0	0	0	0	0	1	0	0	1	0	0	0	0	0	0	0	0	0	0	0	0	0	0	0	0	0	0	0	0	0	3	0	0	1	1	0	0	0	0	0	1	0	0	0	0	0	0	0	0	0	0	0	0	0	0																3.5			142	4.9		105					3.94			5.04			5.7
0	0	66.22	0	0	0	0	0	0	0	0	0	0	0	0	0	0	90	95	100	80	88.1429	90	36.7473	6.062	88.3362	0.0662724	50	140	150	175	120	144.643	140	247.94	15.7461	145.436	0.104902	71.4286	0	0	0	0	0	1	0	0	1	0	0	0	0	0	0	0	0	0	0	0	0	0	0	0	0	0	0	0	0	0	2	0	0	1	0	0	0	0	0	0	1	0	0	1	0	0	0	0	0	0	0	0	0	0	0	88.9	0	0	2			0.3	3.3	5.8	30.3		213		4.36		4.4		45	143	8.3	79	70	90		10	7	0.67			6.09	13.2		6.3
1	0	67.29	0	0	0	0	0	0	0	0	0	0	0	0	0	0	80	80	90	60	74.0625	70	50.7292	7.1224	74.3829	0.0931142	56.25	150	150	180	120	138	139	212.667	14.5831	138.72	0.102319	68.75	0	0	0	0	1	1	0	0	0	0	0	0	0	0	0	0	0	0	0	0	0	0	0	0	0	0	0	0	0	0	2	0	0	1	0	0	0	0	1	0	0	0	0	0	0	0	0	0	0	0	0	0	0	0	0	85.2								9	28.6		233		3.78		4.2		39	144	4.2	65	65	66		26	5.3					10.8	5.4	6.6
1	1	60.04	0	0	0	0	1	0	0	0	0	0	0	2015-04-07	0	0	100	90	110	80	96	100	130	11.4018	96.5401	0.10623	60	160	140	160	130	144	140	130	11.4018	144.361	0.0708197	80	0	0	0	0	0	0	0	0	0	0	0	0	0	0	0	0	0	0	0	0	0	0	0	0	0	0	0	0	0	0	2	0	0	0	0	0	0	0	0	0	0	0	0	0	0	0	0	0	0	0	0	0	0	0	0																3.6			143	5.6		121
1	0	80.41	0	0	0	0	0	0	0	0	0	0	0	0	0	0	80	80	90	70	80.7692	80	41.0256	6.4051	81.0033	0.0761905	46.1538	180	150	180	130	147.692	140	219.231	14.8064	148.376	0.096319	76.9231	0	0	0	0	0	0	0	0	0	0	0	0	0	0	0	0	0	0	0	0	0	0	0	0	0	0	0	0	0	0	4	0	0	0	0	0	0	0	0	0	0	0	0	0	0	0	0	0	0	0	0	0	0	0	0																4.2		43	143	4.4	70	71	87		12	8.5	2.03			6.23			5.5
0	0	59.06	0	0	1	0	0	0	0	0	0	2019-05-18	0	0	0	0	80	90	90	80	81.25	80	12.5	3.5355	81.3173	0.0407039	12.5	110	120	130	110	117.5	115	78.5714	8.8641	117.792	0.0705665	50	0	0	0	0	0	0	0	0	0	0	0	0	0	0	0	0	0	0	0	0	0	0	0	0	0	0	0	0	0	0	1	0	0	0	0	0	0	0	0	0	0	0	0	0	0	0	0	0	0	0	0	0	0	0	0
0	0	67.85	0	0	0	0	0	0	0	0	0	0	0	0	0	0	90	90	90	90	90	90			90	0		140	140	140	140	140	140			140	0		0	0	0	0	0	0	0	0	0	0	0	0	0	0	0	0	0	0	0	0	0	0	0	0	0	0	0	0	0	0	2	0	0	0	0	0	0	0	0	0	0	0	0	0	0	0	0	0	0	0	0	0	0	0	0
0	1	65.06	0	0	0	0	0	0	0	0	0	0	0	0	0	0	78	82	82	78	80	80	8	2.8284	80.025	0.025	0	144	157	157	144	150.5	150.5	84.5	9.1924	150.64	0.0431894	50	0	0	0	0	0	0	0	0	0	0	0	0	0	0	0	0	0	0	0	0	0	0	0	0	0	0	0	0	0	0	2	0	0	0	0	1	0	0	0	0	0	0	0	0	0	0	0	0	0	0	0	0	0	0	0																4.9			133	12.1		122										7.9
0	1	60.44	0	0	0	0	0	0	0	0	0	0	0	0	0	0	85	90	90	80	83.5714	80	22.619	4.7559	83.6873	0.0526873	57.1429	120	130	140	120	125.714	120	61.9048	7.868	125.925	0.0579434	57.1429	0	0	0	0	0	0	0	0	0	0	0	0	0	0	0	0	0	0	0	0	0	0	0	0	0	0	0	0	0	0	2	0	0	1	1	0	1	0	0	0	0	0	0	0	0	0	0	0	0	0	0	0	0	0	0																4.4		45	143	8.1	77	100
1	1	75.47	0	0	0	0	0	0	0	0	0	0	0	0	0	0	90	80	90	80	85	85	33.3333	5.7735	85.1469	0.0588235	25	145	130	145	120	133.75	135	122.917	11.0868	134.094	0.0717864	75	0	0	0	0	0	0	0	0	0	0	0	0	0	0	0	0	0	0	0	0	0	0	0	0	0	0	0	0	0	0	3	1	0	0	0	0	0	0	0	0	0	0	0	0	0	0	0	0	0	0	0	0	0	0	0
1	0	69.1	0	0	0	0	0	0	0	0	0	0	0	0	0	0	90	110	110	80	89	85	121.111	11.005	89.6103	0.117307	40	140	160	160	125	140.5	135	202.5	14.2302	141.147	0.0960854	70	0	0	0	0	0	0	0	0	0	0	0	0	0	0	0	0	0	0	0	0	0	0	0	0	0	0	0	0	0	0	2	0	0	1	0	0	0	0	0	0	0	0	0	0	0	0	0	0	0	0	0	0	0	0	0
1	0	82.77	0	1	0	0	0	0	0	0	2011-07-28	0	0	0	0	0	55	72	90	55	70.1333	69	76.8381	8.7657	70.6428	0.120749	40	125	142	169	113	140.133	143	205.41	14.3321	140.816	0.0988069	60	0	0	0	0	0	0	1	0	0	0	0	0	0	0	0	0	0	0	0	0	0	0	0	0	0	0	0	0	0	0	4	0	0	1	0	0	1	0	0	0	0	0	0	0	0	0	0	0	0	0	0	0	0	0	0																		38			81		132			15
1	1	63.13	0	1	0	0	0	1	0	0	2004-12-26	0	0	0	2004-12-26	0	100	72	100	72	84.7143	85	86.2381	9.2864	85.1494	0.101489	71.4286	179	173	179	154	167.286	165	83.5714	9.1417	167.5	0.0505937	57.1429	0	0	0	0	0	0	0	0	0	0	0	0	0	0	0	0	0	0	0	0	0	0	0	0	0	0	0	0	0	0	2	0	0	0	0	0	0	0	0	0	0	0	0	0	0	0	0	0	0	0	0	0	0	0	0																3.94		41.1	143	4	76	72
1	0	76.67	1	0	0	0	0	0	0	2011-08-22	0	0	0	0	0	0	61	61	61	61	61	61			61	0		99	99	99	99	99	99			99	0		0	0	0	0	0	0	0	0	0	0	0	0	0	0	0	0	0	0	0	0	0	0	0	0	0	0	0	0	0	0	3	0	0	0	0	0	0	0	0	0	0	0	0	0	0	0	0	0	0	0	0	0	0	0	0
1	0	67.86	0	0	0	0	0	0	0	0	0	0	0	0	0	0	83	83	83	74	78.75	79	24.25	4.9244	78.8654	0.0541547	50	146	113	146	110	121.25	114.5	278.25	16.6808	122.108	0.119142	50	0	0	0	0	0	0	0	0	0	0	0	0	0	0	0	0	0	0	0	0	0	0	0	0	0	0	0	0	0	0	2	0	0	1	1	0	1	0	0	0	0	0	0	0	0	0	0	0	0	0	0	0	0	0	0																3.14		46.2	137.6	6.6	88	103
0	0	72.84	0	0	0	0	0	0	0	0	0	0	0	0	0	0	94	71	94	71	82.2222	81	56.1944	7.4963	82.5254	0.085957	22.2222	182	151	194	135	176.222	184	416.694	20.4131	177.27	0.109212	77.7778	0	0	0	0	0	0	0	0	0	0	0	0	0	0	0	0	0	0	0	0	0	0	0	0	0	0	0	0	0	0	3	0	0	0	0	0	1	0	1	0	0	0	0	0	0	0	0	0	0	0	0	0	0	0	0
0	0	62.35	0	0	0	0	0	0	0	0	0	0	0	0	0	0	87	80	87	70	76.2	76	29.0286	5.3878	76.3776	0.0683087	80	173	141	173	125	142.867	141	145.838	12.0763	143.342	0.0816626	86.6667	0	0	0	0	0	0	1	0	0	0	0	0	0	0	0	0	0	0	0	0	0	0	0	0	0	0	0	0	0	0	2	0	0	0	1	0	0	0	0	0	0	0	0	0	0	0	0	0	0	0	0	0	0	0	0
1	1	61.76	0	0	0	0	0	0	0	0	0	0	0	0	0	0	73	71	82	65	73.6667	73	28.4706	5.3358	73.8489	0.0703907	61.1111	120	120	147	105	122.722	120	125.036	11.1819	123.202	0.0885488	61.1111	0	0	0	0	0	0	0	0	0	0	0	0	0	0	0	0	0	0	0	0	0	0	0	0	0	0	0	0	0	0	2	0	0	0	0	0	0	0	0	0	0	0	0	0	0	0	0	0	0	0	0	0	0	0	0	92.6								3.41	32.1		214		4.3		4.18		40.1	137.1	5	72	102	73			18					13.8		5.8
0	0	74.64	0	0	0	0	0	0	0	0	0	0	0	0	0	0	69	69	69	69	69	69			69	0		127	127	127	127	127	127			127	0		0	0	0	0	0	0	0	0	0	0	0	0	0	0	0	0	0	0	0	0	0	0	0	0	0	0	0	0	0	0	3	0	0	0	0	0	0	0	0	0	0	0	0	0	0	0	0	0	0	0	0	0	0	0	0
1	1	78.76	0	0	0	0	0	0	0	0	0	0	0	0	0	0	75	63	81	59	66.6667	65	40.6667	6.377	66.9507	0.0924121	46.6667	153	110	158	105	125.8	119	309.171	17.5833	126.942	0.135032	73.3333	0	0	0	0	0	1	0	0	0	0	0	0	0	0	0	0	0	0	0	0	0	0	0	0	0	0	0	0	0	0	3	1	0	1	0	0	0	0	0	0	1	0	0	0	0	0	0	0	0	0	0	0	0	0	0	98.3								4.66	32.6		184		4.05		4.74		41.7	135.8	8.9	75	111
1	1	80.78	0	0	0	0	0	0	0	0	0	0	0	0	0	0	91	78	91	71	79.625	79	41.6964	6.4573	79.8538	0.0758585	62.5	164	156	195	139	163.5	162.5	277.429	16.6562	164.241	0.0952932	87.5	0	0	0	0	0	0	0	0	0	0	0	0	0	0	0	0	0	0	0	0	0	0	0	0	0	0	0	0	0	0	4	0	0	0	0	0	0	0	1	0	0	0	0	0	0	0	0	0	0	0	0	0	0	0	0	93.2	0.018	0.214	1.71			0.379	3.93	6.25	31.7		221		4.57		3.69		35.9	137.3	6	63	86	82			10					14.5
0	1	75.85	0	0	0	0	0	0	0	0	0	0	0	0	0	0	89	83	89	71	81	82	56	7.4833	81.2588	0.0800091	75	160	152	164	115	147.75	156	501.583	22.3961	149.018	0.131273	50	0	0	0	0	0	0	1	0	0	0	0	0	0	0	0	0	0	0	0	0	0	0	0	0	0	0	0	0	0	0	3	0	0	0	0	0	1	0	0	0	0	0	0	0	0	0	0	0	0	0	0	0	0	0	0	88								16.4	29.1		234		5.74		3.39		46.1	133.5	8	84	95
1	0	75.88	0	0	0	0	0	0	0	0	0	0	0	0	0	0	52	52	52	52	52	52			52	0		156	156	156	156	156	156			156	0		0	0	0	0	0	0	0	0	0	0	0	0	0	0	0	0	0	0	0	0	0	0	0	0	0	0	0	0	0	0	3	0	0	0	0	0	0	0	0	0	0	0	0	0	0	0	0	0	0	0	0	0	0	0	0	86.4	0.063	0.216	2.4			0.759	4.5	9.11	28.3		212		4.93		3.92		39.4	136	6	79.5	64	78		15	15					12
1	0	78.14	0	0	0	0	0	0	0	0	0	0	0	0	0	0	59	76	84	59	73.4545	76	94.8727	9.7403	74.0393	0.126432	54.5455	147	203	203	147	170.273	163	422.818	20.5625	171.398	0.115142	72.7273	0	0	0	0	0	0	0	0	0	0	0	0	0	0	0	0	0	0	0	0	0	0	0	0	0	0	0	0	0	0	3	0	0	1	0	0	1	0	1	0	0	0	0	0	0	0	0	0	0	0	0	0	0	0	0
0	0	56.83	0	0	0	0	0	0	0	0	0	0	0	0	0	0	73	73	73	73	73	73			73	0		148	148	148	148	148	148			148	0		1	0	0	0	0	0	0	0	1	0	0	0	0	0	0	0	0	0	0	0	0	0	0	1	0	1	0	0	0	0	2	1	1	0	1	0	1	1	0	0	0	0	0	0	0	0	0	0	0	0	0	0	0	0	0
0	0	66.92	0	0	0	0	0	0	0	0	0	0	0	0	0	0	81	66	81	63	69.4167	67.5	27.9015	5.2822	69.6006	0.0728544	41.6667	152	169	171	119	149.25	151.5	286.386	16.923	150.127	0.108559	75	1	0	0	0	0	1	0	0	0	0	0	0	0	0	1	0	0	0	0	0	0	0	0	0	0	0	0	0	0	0	2	0	0	0	1	0	1	0	1	0	0	0	0	0	0	0	0	0	0	0	0	0	0	0	0																4.29			138.8	7.5		83
1	1	64.81	0	0	0	0	0	0	0	0	0	0	0	0	0	0	89	89	89	89	89	89			89	0		152	152	152	152	152	152			152	0		0	0	0	0	0	0	0	0	0	0	0	0	0	0	0	0	0	0	0	0	0	0	0	0	0	0	0	0	0	0	2	1	0	1	0	0	0	0	0	0	1	0	0	1	0	0	0	0	0	0	0	0	0	0	0																4.6	0.582	41	142	7.9	72	122		24
1	0	52.28	0	1	0	1	1	0	0	0	2002-09-05	0	2002-08-31	2002-08-31	0	0	71	73	73	71	72	72	2	1.4142	72.0069	0.0138889	0	142	129	142	129	135.5	135.5	84.5	9.1924	135.656	0.0479705	50	0	0	0	0	0	0	0	0	0	0	0	0	0	0	0	0	0	0	0	0	0	0	0	0	0	0	0	0	0	0	2	1	0	1	1	0	0	0	0	0	0	0	0	0	0	0	0	0	0	0	0	0	0	0	0	61.3		0	0.7	0		0.6	21.1	10.7	19.7		480		4.95		4.9		36.4	137.1	8.5	68.6	120	85		20	5					9.8		1.5
1	1	51.78	0	1	0	0	0	0	0	0	2008-11-14	0	0	0	0	0	90	90	90	90	90	90			90	0		130	130	130	130	130	130			130	0		0	0	0	0	0	0	0	0	0	0	0	0	0	0	0	0	0	0	0	0	0	0	0	0	0	0	0	0	0	0	1	1	0	0	0	0	0	0	1	0	0	0	0	0	0	0	0	0	0	0	0	0	0	0	0
0	0	46.84	0	0	0	0	0	0	0	0	0	0	0	0	0	0	65	65	65	65	65	65			65	0		118	118	118	118	118	118			118	0		0	0	0	0	0	0	0	0	0	0	0	0	0	0	0	0	0	0	0	0	0	0	0	0	0	0	0	0	0	0	0	0	0	0	0	0	0	0	0	0	0	0	0	0	0	0	0	0	0	0	0	0	0	0	0
0	1	57.14	0	0	0	0	0	0	0	0	0	0	0	0	0	0	86	72	86	70	76	72	76	8.7178	76.3326	0.0936586	33.3333	167	134	167	134	147.333	141	302.333	17.3877	148.016	0.0963599	66.6667	0	0	0	0	0	0	0	0	0	0	0	0	0	0	0	0	0	0	0	0	0	0	0	0	0	0	0	0	0	0	1	0	0	0	0	0	0	0	0	0	0	0	0	0	0	0	0	0	0	0	0	0	0	0	0	94.8	0	0.5	1.8			0.4	2.2	4.9	32.6		190		4.57		4.6		43	148	3.3	77	85		18							14.9
0	0	43.02	0	0	0	0	0	0	0	0	0	0	0	0	0	0	80	80	80	80	80	80	0	0	80	0	0	120	110	120	110	115	115	50	7.0711	115.109	0.0434783	50	0	0	0	0	0	0	0	0	0	0	0	0	0	0	0	0	0	0	0	0	0	0	0	0	0	0	0	0	0	0	0	0	0	0	0	0	0	0	0	0	0	0	0	0	0	0	0	0	0	0	0	0	0	0	0
0	1	56.98	0	0	0	0	0	0	0	0	0	0	0	0	0	0	73	73	73	73	73	73			73	0		134	134	134	134	134	134			134	0		0	0	0	0	0	0	0	0	0	0	0	0	0	0	0	0	0	0	0	0	0	0	0	0	0	0	0	0	0	0	1	0	0	0	0	0	1	0	0	0	1	0	0	1	0	0	0	0	0	0	0	0	0	0	0
0	0	40.32	0	0	0	0	0	0	0	0	0	0	0	0	0	0	79	81	81	79	80	80	2	1.4142	80.0062	0.0125	0	134	137	137	134	135.5	135.5	4.5	2.1213	135.508	0.0110701	0	0	0	0	0	0	0	0	0	0	0	0	0	0	0	0	0	0	0	0	0	0	0	0	0	0	0	0	0	0	0	0	1	0	0	0	0	0	0	0	0	0	0	0	0	0	0	0	0	0	0	0	0	0	0	0																4.3		43	135.4	3.6	82.4	49
0	1	41.43	0	0	0	0	0	0	0	0	0	0	0	0	0	0	89	83	89	83	86	86	18	4.2426	86.0523	0.0348837	50	117	122	122	117	119.5	119.5	12.5	3.5355	119.526	0.0209205	50	0	0	0	0	0	0	0	0	0	0	0	0	0	0	0	0	0	0	0	0	0	0	0	0	0	0	0	0	0	0	0	0	0	1	1	0	0	0	0	0	0	0	0	0	0	0	0	0	0	0	0	0	0	0	0	92.3	0.05	0.18	2.38			0.59	5.23	8.4	31.6		241		4.7		3.2	0.46	41	138	3.5	70	93	89			9					14.9
0	1	41.03	0	0	0	0	0	0	0	0	0	0	0	0	0	0	74	68	88	63	73.7222	73	33.7418	5.8088	73.938	0.0765727	55.5556	134	116	144	110	125	121	110.471	10.5105	125.417	0.081715	61.1111	0	1	0	0	0	1	0	0	0	0	0	0	0	0	0	0	0	0	0	0	0	0	0	0	0	0	0	0	0	0	0	0	0	1	1	0	0	0	1	0	0	0	0	0	0	0	0	0	0	0	0	0	0	0	0																4.45		42.4	138.9	6.4	75	76
0	0	24.88	0	0	0	0	0	0	0	0	0	0	0	0	0	0	86	86	86	86	86	86			86	0		100	100	100	100	100	100			100	0		0	0	0	0	0	0	0	0	0	0	0	0	0	0	0	0	0	0	0	0	0	0	0	0	0	0	0	0	0	0	0	0	0	0	0	0	0	0	0	0	0	0	0	0	0	0	0	0	0	0	0	0	0	0	0
0	0	45.18	0	0	0	0	0	0	0	0	0	0	0	0	0	0	86	98	98	81	89.8571	89	39.1429	6.2564	90.0436	0.0644615	42.8571	144	149	157	134	145.571	144	76.9524	8.7723	145.798	0.0557907	85.7143	0	0	0	0	0	0	0	0	0	0	0	0	0	0	0	0	0	0	0	0	0	0	0	0	0	0	0	0	0	0	0	0	0	0	0	0	0	0	0	0	0	0	0	0	0	0	0	0	0	0	0	0	0	0	0
0	0	44.88	0	0	0	0	0	0	0	0	0	0	0	0	0	0	80	90	90	68	77.2353	80	33.6912	5.8044	77.4403	0.0729084	58.8235	120	130	130	100	115.588	110	93.3824	9.6635	115.968	0.0811062	70.5882	0	0	0	0	0	0	1	0	0	0	0	0	0	0	0	0	0	0	0	0	0	0	0	0	0	0	0	0	0	0	0	0	0	0	0	0	0	0	0	0	0	0	0	0	0	0	0	0	0	0	0	0	0	0	0																4.3		41	137	3.5	73	64
0	0	24.21	0	0	0	0	0	0	0	0	0	0	0	0	0	0	60	65	65	60	61.6667	60	8.3333	2.8868	61.7117	0.038222	33.3333	100	111	111	100	103.667	100	40.3333	6.3509	103.796	0.0500204	33.3333	0	0	0	0	0	0	0	0	0	0	0	0	0	0	0	0	0	0	0	0	0	0	0	0	0	0	0	0	0	0	0	0	0	0	1	0	0	0	0	0	0	0	0	0	0	0	0	0	0	0	0	0	0	0	0																		38		3.8	70	72	33	16	7	13	1.29			4.6		4.6
0	0	45.9	0	0	0	0	0	0	0	0	0	0	0	0	0	0	92	92	92	92	92	92			92	0		144	144	144	144	144	144			144	0		0	0	0	0	0	0	0	0	0	0	0	0	0	0	0	0	0	0	0	0	0	0	0	0	0	0	0	0	0	0	0	0	0	0	0	0	0	0	0	0	0	0	0	0	0	0	0	0	0	0	0	0	0	0	0
0	0	44.27	0	0	0	0	0	0	0	0	0	0	0	0	0	0	93	86	93	86	88.875	89	7.5536	2.7484	88.9122	0.0289268	25	149	136	164	136	148	150	80	8.9443	148.236	0.0565311	50	0	0	0	0	0	0	0	0	0	0	0	0	0	0	0	0	0	0	0	0	0	0	0	0	0	0	0	0	0	0	0	0	0	0	0	0	0	0	0	0	0	0	0	0	0	0	0	0	0	0	0	0	0	0	0																4	0.26	43.3	139.5	6.6	80	61
0	0	44.52	0	0	0	0	0	0	0	0	0	0	0	0	0	0	92	73	92	73	82.5	82.5	180.5	13.435	83.0452	0.115152	50	159	106	159	106	132.5	132.5	1404.5	37.4767	135.124	0.2	50	0	0	0	0	0	0	0	0	0	0	0	0	0	0	0	0	0	0	0	0	0	0	0	0	0	0	0	0	0	0	0	0	0	0	1	0	0	0	0	0	0	0	0	0	0	0	0	0	0	0	0	0	0	0	0
0	0	44.58	0	0	0	0	0	0	0	0	0	0	0	0	0	0	95	88	95	86	91.3333	92	15.0667	3.8816	91.402	0.0387962	33.3333	158	135	159	133	145	142.5	129.2	11.3666	145.371	0.0715604	50	0	0	0	0	0	0	0	0	0	0	0	0	0	0	0	0	0	0	0	0	0	0	0	0	0	0	0	0	0	0	0	0	0	0	0	0	0	0	0	0	0	0	0	0	0	0	0	0	0	0	0	0	0	0	0
0	1	68.52	0	0	0	0	0	0	0	0	0	0	0	0	0	0	72	79	82	72	76.7	75.5	11.1222	3.335	76.7652	0.0412498	40	141	135	142	134	138	138	7.5556	2.7487	138.025	0.0188962	20	0	0	0	0	0	0	0	0	0	0	0	0	0	0	0	0	0	0	0	0	0	0	0	0	0	0	0	0	0	0	2	0	0	0	0	0	0	0	0	0	0	0	0	0	0	0	0	0	0	0	0	0	0	0	0	90								12.1	31		243		4.78		4		44	134	3.7	84	82	83		23	13.8					14.8
0	1	36.01	0	0	0	0	0	0	0	0	0	0	0	0	0	0	84	80	94	80	86.1111	86	13.3611	3.6553	86.18	0.0400208	33.3333	134	130	153	130	142.444	141	68.7778	8.2932	142.659	0.0548911	55.5556	0	0	0	0	0	1	0	0	0	0	0	0	0	0	0	0	0	0	0	0	0	0	0	0	0	0	0	0	0	0	0	0	0	1	1	0	0	0	0	0	0	0	0	0	0	0	0	0	0	0	0	0	0	0	0
0	0	36.41	0	0	0	0	0	0	0	0	0	0	0	0	0	0	66	66	66	66	66	66			66	0		99	99	99	99	99	99			99	0		0	0	0	0	1	0	0	0	0	0	0	0	0	0	0	0	0	0	0	0	0	0	0	0	0	0	0	0	0	0	0	0	0	0	0	0	0	0	0	0	0	0	0	0	0	0	0	0	0	0	0	0	0	0	0
0	0	35.09	0	0	0	0	0	0	0	0	0	0	0	0	0	0	71	71	71	71	71	71			71	0		123	123	123	123	123	123			123	0		0	0	0	0	0	0	0	0	0	0	0	0	0	0	0	0	0	0	0	0	0	0	0	0	0	0	0	0	0	0	0	0	0	0	0	0	0	0	0	0	0	0	0	0	0	0	0	0	0	0	0	0	0	0	0
0	1	41.99	0	0	0	0	0	0	0	0	0	0	0	0	0	0	79	87	87	72	79.3333	79	56.3333	7.5056	79.5697	0.077247	66.6667	142	135	142	118	131.667	135	152.333	12.3423	132.052	0.0765378	66.6667	0	0	0	0	0	0	0	0	0	0	0	0	0	0	0	0	0	0	0	0	0	0	0	0	0	0	0	0	0	0	0	0	0	1	1	0	1	0	0	0	0	0	0	0	0	0	0	0	0	0	0	0	0	0	0
0	1	41.44	0	0	0	0	0	0	0	0	0	0	0	0	0	0	85	78	99	75	81.625	80	62.2679	7.891	81.9581	0.0904301	62.5	153	137	153	119	134.875	135.5	128.982	11.357	135.293	0.0787657	87.5	0	0	0	0	0	0	0	0	0	0	0	0	0	0	0	0	0	0	0	0	0	0	0	0	0	0	0	0	0	0	0	0	0	0	0	0	0	0	0	0	0	0	0	0	0	0	0	0	0	0	0	0	0	0	0
0	0	45.16	0	0	0	0	0	0	0	0	0	0	0	0	0	0	68	75	75	68	71.5	71.5	24.5	4.9497	71.5856	0.048951	50	114	112	114	112	113	113	2	1.4142	113.004	0.00884956	0	0	0	0	0	0	0	0	0	0	0	0	0	0	0	0	0	0	0	0	0	0	0	0	0	0	0	0	0	0	0	0	0	0	0	0	0	0	0	0	0	0	0	0	0	0	0	0	0	0	0	0	0	0	0	0	92.5								6	33.1		342		3.92																	13
1	1	63.43	0	0	0	0	0	0	0	0	0	0	0	0	0	0	72	77	77	72	74.5	74.5	12.5	3.5355	74.5419	0.033557	50	142	127	142	127	134.5	134.5	112.5	10.6066	134.709	0.0557621	50	0	1	0	0	0	0	0	0	0	0	0	0	0	0	0	0	0	0	0	0	0	0	0	0	0	0	0	0	0	0	2	0	0	0	0	0	0	0	1	0	0	0	0	0	0	0	0	0	0	0	0	0	0	0	0																4.14	0.575		137	5.3		103					1.07	2.8436	1.71	5.04		5.1
0	1	44.94	0	0	0	0	0	0	0	0	0	0	0	0	0	0	77	77	77	77	77	77			77	0		141	141	141	141	141	141			141	0		0	0	0	0	0	0	0	0	0	0	0	0	0	0	0	0	0	0	0	0	0	0	0	0	0	0	0	0	0	0	0	0	0	0	0	0	0	0	0	0	0	0	0	0	0	0	0	0	0	0	0	0	0	0	0
0	1	33.32	0	0	0	0	0	0	0	0	0	0	0	0	0	0	88	88	88	88	88	88			88	0		135	135	135	135	135	135			135	0		0	1	0	0	0	0	0	0	0	0	0	0	0	0	0	0	0	0	0	0	0	0	0	0	0	0	0	0	0	0	0	0	0	0	0	0	0	0	0	0	1	0	0	0	0	0	0	0	0	0	0	0	0	0	0
0	1	32.24	0	0	0	0	0	0	0	0	0	0	0	0	0	0	84	84	84	84	84	84			84	0		113	113	113	113	113	113			113	0		0	0	0	0	0	0	0	0	0	0	0	0	0	0	0	0	0	0	0	0	0	0	0	0	0	0	0	0	0	0	0	0	0	0	0	0	0	0	0	0	0	0	0	0	0	0	0	0	0	0	0	0	0	0	0
0	1	31.92	0	0	0	0	0	0	0	0	0	0	0	0	0	0	64	69	69	64	66.5	66.5	12.5	3.5355	66.547	0.037594	50	112	108	112	108	110	110	8	2.8284	110.018	0.0181818	0	0	0	0	0	0	0	0	0	0	0	0	0	0	0	0	0	0	0	0	0	0	0	0	0	0	0	0	0	0	0	0	0	0	0	0	0	0	0	0	0	0	0	0	0	0	0	0	0	0	0	0	0	0	0	0
0	1	50.95	0	0	0	0	0	0	0	0	0	0	0	0	0	0	82	82	82	82	82	82			82	0		121	121	121	121	121	121			121	0		0	0	0	0	0	0	0	0	0	0	0	0	0	0	0	0	0	0	0	0	0	0	0	0	0	0	0	0	0	0	1	0	0	0	0	0	0	0	0	0	0	0	0	0	0	0	0	0	0	0	0	0	0	0	0
0	0	50.15	0	0	0	0	1	0	0	0	0	0	0	2015-02-07	0	0	74	100	100	74	85.4286	84	67.9524	8.2433	85.7688	0.0893359	57.1429	114	150	153	114	133.286	127	200.238	14.1506	133.928	0.0982916	85.7143	0	0	0	0	0	0	0	0	0	0	0	0	0	0	0	0	0	0	0	0	0	0	0	0	0	0	0	0	0	0	1	0	0	0	0	0	0	0	0	0	0	0	0	0	0	0	0	0	0	0	0	0	0	0	0
1	0	55.81	0	0	0	0	0	0	0	0	0	0	0	0	0	0	85	71	97	71	87	88	52.7273	7.2614	87.2773	0.0799105	50	140	109	162	109	135	134.5	204	14.2829	135.691	0.101295	83.3333	0	0	0	0	0	0	0	0	0	0	0	0	0	1	0	0	0	0	0	0	0	0	0	0	0	0	0	0	0	0	1	0	0	0	0	0	0	0	0	0	0	0	0	0	0	0	0	0	0	0	0	0	0	0	0
0	0	49.4	0	0	0	0	0	0	0	0	0	0	0	0	0	0	95	82	97	63	83.8261	83	67.9684	8.2443	84.213	0.0961882	78.2609	176	161	176	119	149.435	152	190.348	13.7967	150.043	0.0902962	73.913	0	0	0	0	0	0	0	0	0	0	0	0	0	0	0	0	0	0	0	0	0	0	0	0	0	0	0	0	0	0	0	0	0	0	0	0	1	0	0	0	0	0	0	0	0	0	0	0	0	0	0	0	0	0	0
0	1	49.51	0	0	0	0	0	0	0	0	0	0	0	0	0	0	95	95	95	95	95	95			95	0		193	193	193	193	193	193			193	0		0	0	0	0	0	0	0	0	0	0	0	0	0	0	0	0	0	0	0	0	0	0	0	0	0	0	0	0	0	0	0	0	0	0	0	0	0	0	0	0	0	0	0	0	0	0	0	0	0	0	0	0	0	0	0
0	0	49.09	0	0	0	0	0	0	0	0	0	0	0	0	0	0	74	77	86	68	75.1111	76	25.3611	5.036	75.261	0.0632126	44.4444	128	144	150	128	143	144	45.25	6.7268	143.141	0.0443503	44.4444	0	0	0	0	0	0	0	0	0	0	0	0	0	0	0	0	0	0	0	0	0	0	0	0	0	0	0	0	0	0	0	0	0	0	0	0	0	0	0	0	0	0	0	0	0	0	0	0	0	0	0	0	0	0	0
0	1	49.2	0	0	0	0	0	0	0	0	0	0	0	0	0	0	77	78	78	73	75.5	75.5	5.6667	2.3805	75.5281	0.0273053	0	111	115	115	103	110.25	111.5	26.25	5.1235	110.339	0.0402454	50	0	0	0	0	0	0	0	0	0	0	0	0	0	0	0	0	0	0	0	0	0	0	0	0	0	0	0	0	0	0	0	0	0	0	0	0	0	0	0	0	0	0	0	0	0	0	0	0	0	0	0	0	0	0	0																4.9			141	6.2		91					1.3	4.0291	1.8	6.42		6.9
0	1	49.62	0	0	0	0	0	0	0	0	0	0	0	0	0	0	83	83	83	83	83	83			83	0		130	130	130	130	130	130			130	0		1	0	0	0	0	0	0	0	1	0	0	0	0	0	0	0	0	0	0	0	0	0	0	1	0	0	0	0	0	0	0	0	0	0	1	0	0	1	0	0	1	0	0	1	0	0	0	0	0	0	0	0	0	0	0
0	0	48.8	0	1	0	0	0	1	0	0	2012-05-23	0	0	0	2012-05-23	0	87	87	87	87	87	87			87	0		142	142	142	142	142	142			142	0		0	0	0	0	0	1	0	0	0	0	0	0	0	0	0	0	0	0	0	0	0	0	0	0	0	0	0	0	0	0	0	1	0	0	1	0	1	0	0	0	0	0	0	0	0	0	0	0	0	0	0	0	0	0	0	87.4								5.9	30		359		4.9		4.4		45	143	4.5	73	83	47		21	6.1					14.7	7.8
0	1	48.55	0	0	0	0	0	0	0	0	0	0	0	0	0	0	72	72	72	72	72	72			72	0		125	125	125	125	125	125			125	0		1	0	0	0	0	0	0	0	0	0	0	0	0	1	0	0	0	0	0	0	0	0	0	0	0	0	0	0	0	0	0	0	0	0	0	0	0	0	0	0	0	0	0	0	0	0	0	0	0	0	0	0	0	0	0
0	0	49.79	0	0	0	0	0	0	0	0	0	0	0	0	0	0	49	49	49	49	49	49			49	0		101	101	101	101	101	101			101	0		0	0	0	0	0	0	0	0	0	0	0	0	0	0	0	0	0	0	0	0	0	0	0	0	0	0	0	0	0	0	0	0	0	0	0	0	0	0	0	0	0	0	0	0	0	0	0	0	0	0	0	0	0	0	0
0	0	47.99	0	0	0	0	0	0	0	0	0	0	0	0	0	0	93	91	93	86	90	90.5	8.6667	2.9439	90.0361	0.0283279	25	134	139	150	134	140	138	48.6667	6.9761	140.13	0.0431537	50	0	0	0	0	0	0	0	0	0	0	0	0	0	0	0	0	0	0	0	0	0	0	0	0	0	0	0	0	0	0	0	0	0	0	0	0	1	0	0	0	0	0	0	0	0	0	0	0	0	0	0	0	0	0	0
0	0	48.38	0	0	0	0	0	0	0	0	0	0	0	0	0	0	71	71	71	71	71	71			71	0		108	108	108	108	108	108			108	0		0	0	0	0	0	0	0	0	0	0	0	0	0	0	0	0	0	0	0	0	0	0	0	0	0	0	0	0	0	0	0	0	0	0	0	0	0	0	0	0	0	0	0	0	0	0	0	0	0	0	0	0	0	0	0
0	0	48.15	0	0	0	0	0	0	0	0	0	0	0	0	0	0	87	87	87	87	87	87			87	0		153	153	153	153	153	153			153	0		0	0	0	0	0	0	0	0	0	0	0	0	0	0	0	0	0	0	0	0	0	0	0	0	0	0	0	0	0	0	0	0	0	0	0	0	0	0	0	0	0	0	0	0	0	0	0	0	0	0	0	0	0	0	0
0	1	48.32	0	0	0	0	0	0	0	0	0	0	0	0	0	0	87	87	87	87	87	87			87	0		146	146	146	146	146	146			146	0		0	0	0	0	0	0	0	0	0	0	0	0	0	0	0	0	0	0	0	0	0	0	0	0	0	0	0	0	0	0	0	0	0	0	0	0	0	0	0	0	0	0	0	0	0	0	0	0	0	0	0	0	0	0	0
0	1	47.52	0	0	0	0	0	0	0	0	0	0	0	0	0	0	90	87	92	60	80.1	85	128.544	11.3377	80.8189	0.134281	90	150	142	165	102	139.9	143.5	433.211	20.8137	141.287	0.141141	90	0	1	0	0	0	0	0	0	0	0	0	0	0	0	0	0	0	0	0	0	0	0	0	0	0	0	0	0	0	0	0	0	0	0	1	0	1	1	0	0	0	0	0	0	0	0	0	0	0	0	0	0	0	0	0																3.26			139	6.5		110
0	0	47.51	0	0	0	0	0	0	0	0	0	0	0	0	0	0	83	77	84	68	78.8889	80	22.6111	4.7551	79.0162	0.0568288	33.3333	158	126	158	126	139	140	84.75	9.206	139.271	0.0624423	44.4444	0	0	0	0	0	0	0	0	0	0	0	0	0	0	0	0	0	0	0	0	0	0	0	0	0	0	0	0	0	0	0	0	0	1	1	0	0	0	0	0	0	0	0	0	0	0	0	0	0	0	0	0	0	0	0
0	0	48.1	0	0	0	0	0	0	0	0	0	0	0	0	0	0	71	62	71	62	66.5	66.5	40.5	6.364	66.6521	0.0676692	50	132	133	133	132	132.5	132.5	0.5	0.7071	132.501	0.00377358	0	0	0	0	0	0	0	0	0	0	0	0	0	0	0	0	0	0	0	0	0	0	0	0	0	0	0	0	0	0	0	0	0	0	0	0	0	0	0	0	0	0	0	0	0	0	0	0	0	0	0	0	0	0	0	0
1	0	74.81	0	0	0	0	0	0	0	0	0	0	0	0	0	0	82	68	82	64	73.5	73.5	50.8571	7.1314	73.8021	0.0907596	37.5	126	109	136	104	121.5	125.5	126	11.225	121.953	0.0864198	75	0	0	0	0	0	0	0	0	0	0	0	0	0	0	0	0	0	0	0	0	0	0	0	0	0	0	0	0	0	0	3	0	0	0	1	0	1	0	0	0	0	0	0	0	0	0	0	0	0	0	0	0	0	0	0	91.2			1.2					6.7	30.8		175		3.76		4.09		39	143	8.3	77	78					2.08	3.5045	1.29	5.74		5.57
0	0	47.5	0	0	0	0	0	0	0	0	0	0	0	0	0	0	62	56	62	56	59	59	18	4.2426	59.0762	0.0508475	50	99	104	104	99	101.5	101.5	12.5	3.5355	101.531	0.0246305	50	0	0	0	0	0	0	0	0	0	0	0	0	0	0	0	0	0	0	0	0	0	0	0	0	0	0	0	0	0	0	0	0	0	0	0	0	0	0	0	0	0	0	0	0	0	0	0	0	0	0	0	0	0	0	0																4.5			138.4	4.2		75
0	0	65.46	0	0	0	0	0	0	0	0	0	0	0	0	0	0	63	75	75	53	64.1429	63	60.8095	7.798	64.5479	0.112555	57.1429	149	145	150	125	143.286	149	88.9048	9.4289	143.551	0.0609237	57.1429	0	0	0	0	0	0	0	0	0	0	0	0	0	0	0	0	0	0	0	0	0	0	0	0	0	0	0	0	0	0	2	0	0	0	1	0	0	0	0	0	1	0	0	1	0	0	0	0	0	0	0	0	0	0	0
0	0	69.79	0	0	0	0	0	0	0	0	0	0	0	0	0	0	63	55	66	50	59.2	62	42.7	6.5345	59.4878	0.0987273	40	137	143	143	109	134	139	201	14.1774	134.599	0.094632	60	0	0	0	0	0	0	0	0	0	0	0	0	0	0	0	0	0	0	0	0	0	0	0	0	0	0	0	0	0	0	2	0	0	0	0	0	0	0	0	0	0	0	0	0	0	0	0	0	0	0	0	0	0	0	0	93.1								7.19	31.8		237		4.11
1	0	47.03	0	1	0	0	0	0	0	0	2010-11-24	0	0	0	0	0	68	73	73	68	70.5	70.5	12.5	3.5355	70.5443	0.035461	50	112	113	113	112	112.5	112.5	0.5	0.7071	112.501	0.00444444	0	0	0	0	0	0	0	0	0	0	0	0	0	0	0	0	0	0	0	0	0	0	0	0	0	0	0	0	0	0	0	0	0	0	0	0	0	0	0	0	0	0	0	0	0	0	0	0	0	0	0	0	0	0	0	0
0	0	46.66	0	0	0	0	0	0	0	0	0	0	0	0	0	0	82	91	91	76	84.1111	82	25.6111	5.0607	84.2463	0.0567263	66.6667	142	140	149	137	143.444	142	18.2778	4.2753	143.501	0.0280997	33.3333	0	0	0	0	0	0	0	0	0	0	0	0	0	0	0	0	0	0	0	0	0	0	0	0	0	0	0	0	0	0	0	0	0	1	0	0	0	0	0	0	0	0	0	0	0	0	0	0	0	0	0	0	0	0	0
0	0	24.96	0	0	0	0	0	0	0	0	0	0	0	0	0	0	65	65	65	65	65	65			65	0		128	128	128	128	128	128			128	0		0	0	0	0	0	0	0	0	0	0	0	0	0	0	0	0	0	0	0	0	0	0	0	0	0	0	0	0	0	0	0	0	0	0	0	0	0	0	0	0	0	0	0	0	0	0	0	0	0	0	0	0	0	0	0
0	0	68.12	0	0	0	0	0	0	0	0	0	0	0	0	0	0	70	78	78	70	74	74	32	5.6569	74.108	0.0540541	50	143	140	143	140	141.5	141.5	4.5	2.1213	141.508	0.0106007	0	0	0	0	0	0	0	0	0	0	0	0	0	0	0	0	0	0	0	0	0	0	0	0	0	0	0	0	0	0	0	2	0	0	0	0	0	0	0	0	0	0	0	0	0	0	0	0	0	0	0	0	0	0	0	0
0	0	46.77	0	0	1	0	0	0	0	0	0	2009-11-26	0	0	0	0	80	80	80	80	80	80	0	0	80	0	0	120	130	130	120	125	125	50	7.0711	125.1	0.04	50	0	0	0	0	1	0	0	0	0	0	0	0	0	0	0	0	0	0	0	0	0	0	0	0	0	0	0	0	0	0	0	0	0	0	0	0	0	0	0	0	0	0	0	0	0	0	0	0	0	0	0	0	0	0	0																3.9		38	139	3.3	68	69	63		9	9.5	0.43			3.66			5.1
0	0	46.05	0	0	0	0	0	0	0	0	0	0	0	0	0	0	70	70	70	70	70	70			70	0		132	132	132	132	132	132			132	0		0	0	0	0	0	0	0	0	0	0	0	0	0	0	0	0	0	0	0	0	0	0	0	0	0	0	0	0	0	0	0	0	0	0	1	0	1	0	0	0	0	0	0	0	0	0	0	0	0	0	0	0	0	0	0	95.7								6.78	34.4		272		3.85		3.1	0.35		139	4.8		59					0.65	2.6045	2.2	5.1	13.2	4.1
0	1	63.8	0	0	0	0	0	0	0	0	0	0	0	0	0	0	95	81	95	65	81.2	81	65.7429	8.1082	81.577	0.0964687	60	170	163	170	117	142.733	140	186.495	13.6563	143.342	0.092433	73.3333	0	0	0	0	0	0	0	0	0	0	0	0	0	0	0	0	0	0	0	0	0	0	0	0	0	0	0	0	0	0	2	0	0	0	0	0	0	0	0	0	0	0	0	0	0	0	0	0	0	0	0	0	0	0	0
1	0	67.12	0	0	0	0	0	0	0	0	0	0	0	0	0	0	64	71	83	56	67	68	39.25	6.265	67.2751	0.0907153	64.7059	133	137	167	118	142.529	144	155.265	12.4605	143.041	0.084814	88.2353	0	0	0	0	0	0	0	0	0	0	0	0	0	0	0	0	0	0	0	0	0	0	0	0	0	0	0	0	0	0	2	0	0	1	1	0	0	0	0	0	0	0	0	0	0	0	0	0	0	0	0	0	0	0	0
0	1	46.98	0	0	0	0	0	0	0	0	0	0	0	0	0	0	85	97	103	85	93.8333	95.5	44.9667	6.7057	94.0328	0.0652375	66.6667	153	161	167	150	157	156	42	6.4807	157.111	0.037682	66.6667	0	0	0	0	0	0	1	0	0	0	0	0	0	0	0	0	0	0	0	0	0	0	0	0	0	0	0	0	0	0	0	0	0	1	0	0	1	0	0	0	0	0	0	0	0	0	0	0	0	0	0	0	0	0	0
0	0	52.65	0	0	0	0	0	0	0	0	0	0	0	0	0	0	60	60	60	60	60	60			60	0		100	100	100	100	100	100			100	0		0	0	0	0	0	0	0	0	0	0	0	0	0	0	0	0	0	0	0	0	0	0	0	0	0	0	0	0	0	0	1	1	1	0	0	0	0	0	0	0	0	0	0	0	0	0	0	0	0	0	0	0	0	0	0
0	0	46.13	0	0	1	0	0	0	0	0	0	2004-10-05	0	0	0	0	61	68	72	50	62.75	64.5	92.9167	9.6393	63.3028	0.133034	50	126	133	133	120	127	127.5	30	5.4772	127.089	0.0373497	50	0	0	0	0	0	0	0	0	0	0	0	0	0	0	0	0	0	0	0	0	0	0	0	0	0	0	0	0	0	0	0	0	0	0	0	0	0	0	0	0	0	0	0	0	0	0	0	0	0	0	0	0	0	0	0
0	0	45.85	0	0	1	0	0	0	0	0	0	2008-08-20	0	0	0	0	82	82	82	82	82	82			82	0		125	125	125	125	125	125			125	0		0	0	0	0	1	0	0	0	0	0	0	0	0	0	0	0	0	0	0	0	0	0	0	0	0	0	0	0	0	0	0	0	0	0	0	0	0	0	0	0	0	0	0	0	0	0	0	0	0	0	0	0	0	0	0																	0.29										1.18			5.89			4.9
0	1	45.52	0	0	0	0	0	0	0	0	0	0	0	0	0	0	105	95	105	69	93	95.5	106.222	10.3064	93.5126	0.105135	50	158	152	158	141	149.3	151	35.3444	5.9451	149.406	0.0377765	40	0	0	0	0	0	0	0	0	0	0	0	0	0	0	0	0	0	0	0	0	0	0	0	0	0	0	0	0	0	0	0	1	0	0	0	0	1	0	0	0	0	0	0	0	0	0	0	0	0	0	0	0	0	0	0
1	0	46.58	0	1	0	0	0	1	0	0	2003-10-28	0	0	0	2003-10-28	0	76	77	77	76	76.5	76.5	0.5	0.7071	76.5016	0.00653595	0	106	122	122	106	114	114	128	11.3137	114.28	0.0701754	50	0	0	0	0	0	0	0	0	0	0	0	0	0	0	0	0	0	0	0	0	0	0	0	0	0	0	0	0	0	0	0	0	0	0	0	0	0	0	0	0	0	0	0	0	0	0	0	0	0	0	0	0	0	0	0	82.3								5.3	27.5		310		4.15	0.342
0	1	40.48	0	0	0	0	0	0	0	0	0	0	0	0	0	0	80	74	80	71	75.3333	75	9.4667	3.0768	75.3857	0.0372838	16.6667	129	121	136	120	127.167	128	35.7667	5.9805	127.284	0.0429314	50	0	0	0	0	0	0	1	0	0	0	0	0	0	0	0	0	0	0	0	0	0	0	0	0	0	0	0	0	0	0	0	1	0	0	0	0	0	0	0	0	0	0	0	0	0	0	0	0	0	0	0	0	0	0	0
0	0	72.92	0	1	0	0	0	1	0	0	2007-06-09	0	0	0	2007-06-09	0	77	53	91	47	63.6	61	148.686	12.1937	64.6818	0.185223	66.6667	156	140	188	117	139.533	140	503.838	22.4463	141.208	0.155412	66.6667	0	0	0	0	0	0	0	0	0	0	0	0	0	0	0	0	0	0	0	0	0	0	0	0	0	0	0	0	0	0	3	0	0	0	0	0	0	1	0	0	0	0	0	0	0	0	0	0	0	0	0	0	0	0	0
1	1	39.57	0	0	0	0	0	0	0	0	0	0	0	0	0	0	104	104	104	104	104	104			104	0		159	159	159	159	159	159			159	0		0	0	0	0	0	0	0	0	0	0	0	0	0	0	0	0	0	0	0	0	0	0	0	0	0	0	0	0	0	0	0	0	0	0	0	0	0	0	0	0	0	0	0	0	0	0	0	0	0	0	0	0	0	0	0
1	1	48.38	0	0	0	0	1	0	0	0	0	0	0	2013-05-20	0	0	96	84	96	84	90	90	72	8.4853	90.1998	0.0666667	50	137	110	137	110	123.5	123.5	364.5	19.0919	124.236	0.109312	50	0	0	0	0	0	0	0	0	0	0	0	0	0	0	0	0	0	0	0	0	0	0	0	0	0	0	0	0	0	0	0	0	0	0	0	0	0	0	0	0	0	0	0	0	0	0	0	0	0	0	0	0	0	0	0
0	1	41.63	0	0	0	0	0	0	0	0	0	0	0	0	0	0	90	100	110	90	97.2222	100	44.4444	6.6667	97.4252	0.0646498	66.6667	150	160	180	130	146.667	140	250	15.8114	147.422	0.101639	66.6667	0	0	0	0	0	0	0	0	0	0	0	0	0	0	0	0	0	0	0	0	0	0	0	0	0	0	0	0	0	0	0	0	0	0	1	0	0	0	0	0	0	0	0	0	0	0	0	0	0	0	0	0	0	0	0	94.4								9.4	32.7		197		4.4		4.9		46	139	7.3	75	112
0	0	39.62	0	0	0	0	0	0	0	0	0	0	0	0	0	0	66	71	71	61	66	66	25	5	66.1261	0.0618558	66.6667	105	121	121	101	109	105	112	10.583	109.342	0.0792751	33.3333	0	0	0	0	0	0	0	0	0	0	0	0	0	0	0	0	0	0	0	0	0	0	0	0	0	0	0	0	0	0	0	0	0	0	1	0	0	0	0	0	0	0	0	0	0	0	0	0	0	0	0	0	0	0	0
0	1	42.78	0	0	0	0	0	0	0	0	0	0	0	0	0	0	92	97	97	75	84.7778	86	64.1944	8.0121	85.1136	0.0891026	44.4444	135	144	144	117	131.556	128	77.2778	8.7908	131.816	0.0630002	66.6667	0	0	0	0	0	0	0	0	0	0	0	0	0	0	0	0	0	0	0	0	0	0	0	0	0	0	0	0	0	0	0	0	0	1	1	0	0	0	0	0	0	0	0	1	0	0	0	0	0	0	0	0	0	0	0
0	0	66.45	0	0	0	0	0	0	0	0	0	0	0	0	0	0	68	52	73	52	62.75	63	90.25	9.5	63.287	0.131111	75	147	169	169	147	159.5	161	100.333	10.0167	159.736	0.0543867	50	0	0	0	0	0	0	0	0	0	0	0	0	0	0	0	0	0	0	0	0	0	0	0	0	0	0	0	0	0	0	2	0	0	0	0	0	0	0	0	0	0	0	0	0	0	0	0	0	0	0	0	0	0	0	0
0	0	43.16	0	0	0	0	0	0	0	0	0	0	0	0	0	0	61	65	65	61	63	63	8	2.8284	63.0317	0.031746	0	96	103	103	96	99.5	99.5	24.5	4.9497	99.5615	0.0351759	50	0	0	0	0	0	0	0	0	0	0	0	0	0	0	0	0	0	0	0	0	0	0	0	0	0	0	0	0	0	0	0	0	0	0	0	0	0	0	0	0	0	0	0	0	0	0	0	0	0	0	0	0	0	0	0
0	1	42.26	0	0	0	0	0	0	0	0	0	0	0	0	0	0	83	89	90	71	84.1667	86	49.3667	7.0261	84.4107	0.0762055	66.6667	153	137	153	122	135.667	134.5	110.667	10.5198	136.006	0.0707856	83.3333	0	0	0	0	0	0	0	0	0	0	0	0	0	0	0	0	0	0	0	0	0	0	0	0	0	0	0	0	0	0	0	0	0	0	0	0	0	0	0	0	0	0	0	0	0	0	0	0	0	0	0	0	0	0	0
1	0	72.19	0	0	0	0	0	0	0	0	0	0	0	0	0	0	86	73	86	61	74.2	72.5	47.0667	6.8605	74.4849	0.087715	40	157	152	174	129	155.6	157.5	173.822	13.1842	156.102	0.080383	80	0	0	0	0	0	0	0	0	0	0	0	0	0	0	0	0	0	0	0	0	0	0	0	0	0	0	0	0	0	0	3	0	0	0	0	0	1	0	1	0	0	0	0	0	0	0	0	0	0	0	0	0	0	0	0
0	0	24.69	0	0	0	0	0	0	0	0	0	0	0	0	0	0	75	75	75	75	75	75			75	0		120	120	120	120	120	120			120	0		0	0	0	0	0	0	0	0	0	0	0	0	0	0	0	0	0	0	0	0	0	0	0	0	0	0	0	0	0	0	0	0	0	0	0	0	0	0	0	0	0	0	0	0	0	0	0	0	0	0	0	0	0	0	0
0	0	46.3	0	0	0	0	0	0	0	0	0	0	0	0	0	0	73	72	73	68	71	72	4	2	71.0225	0.0251951	20	114	121	122	103	115.8	119	60.7	7.791	116.01	0.060177	60	0	0	0	0	0	0	0	0	0	0	0	0	0	0	0	0	0	0	0	0	0	0	0	0	0	0	0	0	0	0	0	0	0	0	0	0	0	0	0	0	0	0	0	0	0	0	0	0	0	0	0	0	0	0	0	73.6								4.6	24.2		293		4		3.9		41.9	138.1	4.1	81	81	70		18	8					9.7	5
0	0	45.31	0	0	0	0	0	0	0	0	0	0	0	0	0	0	77	80	83	70	77.2222	77	17.1944	4.1466	77.3211	0.0506262	55.5556	147	143	158	111	136.667	139	189.75	13.775	137.282	0.0950281	77.7778	0	0	0	0	0	0	0	0	0	0	0	0	0	0	0	0	0	0	0	0	0	0	0	0	0	0	0	0	0	0	0	0	0	1	0	0	0	0	0	0	0	0	0	0	0	0	0	0	0	0	0	0	0	0	0	59	0.035	0.128	2.37			0.279	2.16	5.05	18.2		490	60.9	3.9		3.82		43	138	5.1	78	75			14	7	1.4	2.7836	0.98	4.4	7.12	5.19
0	0	46.06	0	0	0	0	0	0	0	0	0	0	0	0	0	0	102	102	102	102	102	102			102	0		157	157	157	157	157	157			157	0		0	0	0	0	0	0	0	0	0	0	0	0	0	0	0	0	0	0	0	0	0	0	0	0	0	0	0	0	0	0	0	0	0	0	0	0	0	0	0	0	0	0	0	0	0	0	0	0	0	0	0	0	0	0	0
0	1	41.4	0	0	0	0	0	0	0	0	0	0	0	0	0	0	56	56	56	56	56	56			56	0		101	101	101	101	101	101			101	0		0	0	0	0	0	0	0	0	0	0	0	0	0	0	0	0	0	0	0	0	0	0	0	0	0	0	0	0	0	0	0	0	0	0	0	0	0	0	0	0	0	0	0	0	0	0	0	0	0	0	0	0	0	0	0
0	1	45.46	0	0	0	0	0	0	0	0	0	0	0	0	0	0	68	68	68	68	68	68			68	0		108	108	108	108	108	108			108	0		0	0	0	0	0	0	0	0	1	0	0	0	0	0	0	0	0	0	0	0	0	0	0	0	0	0	0	0	0	0	0	0	0	0	0	0	0	0	0	0	0	0	0	0	0	0	0	0	0	0	0	0	0	0	0
1	1	45.14	0	0	0	0	0	0	0	0	0	0	0	0	0	0	72	91	94	72	84.5	86	100.333	10.0167	84.9441	0.102659	75	114	134	153	114	133	132.5	255.333	15.9792	133.718	0.104048	50	0	0	0	0	0	0	0	0	0	0	0	0	0	0	0	0	0	0	0	0	0	0	0	0	0	0	0	0	0	0	0	0	0	0	0	0	0	0	0	0	0	0	0	0	0	0	0	0	0	0	0	0	0	0	0
0	0	39.06	0	0	0	0	0	0	0	0	0	0	0	0	0	0	86	86	86	86	86	86			86	0		156	156	156	156	156	156			156	0		0	0	0	0	0	0	0	0	0	0	0	0	0	0	0	0	0	0	0	0	0	0	0	0	0	0	0	0	0	0	0	0	0	0	0	0	0	0	0	0	0	0	0	0	0	0	0	0	0	0	0	0	0	0	0	68	0	0	1			0.6	4.9	6.5	21.8		172		5.12		3.7		40	139	2.6	77	65	56	13	10	9					11.2
0	0	57.82	0	0	0	0	0	0	0	0	0	0	0	0	0	0	46	46	46	46	46	46			46	0		93	93	93	93	93	93			93	0		0	0	0	0	0	0	0	0	0	0	0	0	0	0	0	0	0	0	0	0	0	0	0	0	0	0	0	0	0	0	1	0	0	0	0	0	0	0	0	0	0	0	0	0	0	0	0	0	0	0	0	0	0	0	0
0	1	44.94	0	0	0	0	0	0	0	0	0	0	0	0	0	0	74	87	91	74	84	87	79	8.8882	84.3129	0.086395	33.3333	117	143	153	117	137.667	143	345.333	18.5831	138.5	0.110216	66.6667	0	0	0	0	0	1	1	0	0	0	0	0	0	0	0	0	0	0	0	0	0	0	0	0	0	0	0	0	0	0	0	0	0	1	1	0	0	1	0	0	0	0	0	0	0	0	0	0	0	0	0	0	0	0	0
0	0	45.46	0	0	0	0	0	0	0	0	0	0	0	0	0	0	72	72	72	72	72	72			72	0		121	121	121	121	121	121			121	0		0	0	0	0	0	0	0	0	0	0	0	0	0	0	0	0	0	0	0	0	0	0	0	0	0	0	0	0	0	0	0	0	0	0	0	0	0	0	0	0	0	0	0	0	0	0	0	0	0	0	0	0	0	0	0
0	0	44.58	0	0	0	0	0	0	0	0	0	0	0	0	0	0	67	64	67	59	63.3333	64	16.3333	4.0415	63.4192	0.0521026	66.6667	131	103	167	103	133.667	131	1029.33	32.0832	136.209	0.195979	66.6667	0	0	0	0	0	0	0	0	0	0	0	0	0	0	0	0	0	0	0	0	0	0	0	0	0	0	0	0	0	0	0	0	0	0	0	0	0	0	0	0	0	0	0	0	0	0	0	0	0	0	0	0	0	0	0
0	0	37.88	0	0	0	0	0	0	0	0	0	0	0	0	0	0	71	82	82	71	76.5	76.5	60.5	7.7782	76.6975	0.0718954	50	119	115	119	115	117	117	8	2.8284	117.017	0.017094	0	0	0	0	0	0	0	0	0	0	0	0	0	0	0	0	0	0	0	0	0	0	0	0	0	0	0	0	0	0	0	0	0	0	0	0	0	0	0	0	0	0	0	0	0	0	0	0	0	0	0	0	0	0	0	0																		46.4			81.2		70		19	9
0	0	38.12	0	0	0	0	0	0	0	0	0	0	0	0	0	0	58	58	58	58	58	58			58	0		100	100	100	100	100	100			100	0		0	0	0	0	0	0	0	0	0	0	0	0	0	0	0	0	0	0	0	0	0	0	0	0	0	0	0	0	0	0	0	0	0	0	0	0	0	0	0	0	0	0	0	0	0	0	0	0	0	0	0	0	0	0	0
0	0	54.08	0	0	0	0	0	0	0	0	0	0	0	0	0	0	75	67	75	67	71	71	32	5.6569	71.1126	0.056338	50	139	130	139	130	134.5	134.5	40.5	6.364	134.575	0.0334572	50	0	0	0	0	0	0	0	0	0	0	0	0	0	0	0	0	0	0	0	0	0	0	0	0	0	0	0	0	0	0	1	0	0	0	0	0	0	0	0	0	0	0	0	0	0	0	0	0	0	0	0	0	0	0	0	84.7		0.2	0.9	0		0.1	3	3.6	29.1		214		4.59		3.6	0.28	38.5	141.2	5.5	65.8	99	49		26	14	0.99	7.72	2.13	10.3	13.4		5.1
0	0	63.68	0	0	0	0	0	0	0	0	0	0	0	0	0	0	86	73	89	73	81.2727	83	25.8182	5.0812	81.417	0.0596103	81.8182	144	129	151	129	138.454	139	46.8727	6.8464	138.608	0.0471473	90.9091	0	0	0	0	0	0	0	0	0	0	0	0	0	0	0	0	0	0	0	0	0	0	0	0	0	0	0	0	0	0	2	0	0	0	0	0	0	0	0	0	0	0	0	0	0	0	0	0	0	0	0	0	0	0	0																4.33			135	6.8		80					0.54	4.8345	1.3	6.38		4.9
0	0	44.78	0	0	0	0	0	0	0	0	0	0	0	0	0	0	80	80	90	80	83.3333	80	33.3333	5.7735	83.4666	0.0565685	66.6667	120	120	130	120	123.333	120	33.3333	5.7735	123.423	0.038222	66.6667	0	0	0	0	0	0	0	0	0	0	0	0	0	0	0	0	0	0	0	0	0	0	0	0	0	0	0	0	0	0	0	0	0	0	0	0	0	0	0	0	0	0	0	0	0	0	0	0	0	0	0	0	0	0	0	82.9								4.1	27.6		251		4.04		4.1	0.31	38	140	7.2	73	79	40		15	9.4					13.4
0	0	58.06	0	0	0	0	0	0	0	0	0	0	0	0	0	0	69	45	84	45	68.0833	68	94.8106	9.7371	68.7186	0.136928	66.6667	132	124	154	124	143.583	147.5	93.9015	9.6903	143.883	0.0646157	66.6667	0	0	0	0	0	0	0	0	0	0	0	0	0	0	0	0	0	0	0	0	0	0	0	0	0	0	0	0	0	0	1	0	0	0	1	0	0	0	0	0	0	0	0	0	0	0	0	0	0	0	0	0	0	0	0
1	0	44.17	1	0	0	0	0	0	0	2019-06-01	0	0	0	0	0	0	63	59	63	57	59.6667	59	9.3333	3.0551	59.7188	0.0418062	33.3333	135	117	135	108	120	117	189	13.7477	120.524	0.0935414	66.6667	0	0	0	0	0	0	0	0	0	0	0	0	0	0	0	0	0	0	0	0	0	0	0	0	0	0	0	0	0	0	0	0	0	0	0	0	0	0	0	0	0	0	0	0	0	0	0	0	0	0	0	0	0	0	0
0	0	44.41	0	0	0	0	0	0	0	0	0	0	0	0	0	0	80	73	80	73	76.5	76.5	24.5	4.9497	76.58	0.0457516	50	128	137	137	128	132.5	132.5	40.5	6.364	132.576	0.0339623	50	0	0	0	0	0	0	0	0	0	0	0	0	0	0	0	0	0	0	0	0	0	0	0	0	0	0	0	0	0	0	0	0	0	0	0	0	0	0	0	0	0	0	0	0	0	0	0	0	0	0	0	0	0	0	0
0	0	52.46	0	0	0	0	0	0	0	0	0	0	0	0	0	0	72	72	72	72	72	72			72	0		137	137	137	137	137	137			137	0		0	0	0	0	0	0	0	0	0	0	0	0	0	0	0	0	0	0	0	0	0	0	0	0	0	0	0	0	0	0	1	0	0	0	0	0	0	0	0	0	0	0	0	0	0	0	0	0	0	0	0	0	0	0	0
0	0	39.46	0	0	0	0	0	0	0	0	0	0	0	0	0	0	58	58	58	58	58	58			58	0		113	113	113	113	113	113			113	0		0	0	0	0	0	0	0	0	0	0	0	0	0	0	0	0	0	0	0	0	0	0	0	0	0	0	0	0	0	0	0	0	0	0	0	0	0	0	0	0	0	0	0	0	0	0	0	0	0	0	0	0	0	0	0
0	0	43.93	0	0	0	0	0	0	0	0	0	0	0	0	0	0	52	52	52	52	52	52			52	0		106	106	106	106	106	106			106	0		0	0	0	0	0	0	0	0	0	0	0	0	0	0	0	0	0	0	0	0	0	0	0	0	0	0	0	0	0	0	0	0	0	0	0	0	0	0	0	0	0	0	0	0	0	0	0	0	0	0	0	0	0	0	0
0	1	37.57	0	0	0	0	0	0	0	0	0	0	0	0	0	0	72	90	101	70	78.5556	74	110.528	10.5132	79.1784	0.126178	33.3333	120	130	152	115	127.444	125	128.278	11.326	127.891	0.0837874	77.7778	0	0	0	0	0	1	0	0	0	0	0	0	0	0	0	0	0	0	0	0	0	0	0	0	0	0	0	0	0	0	0	0	0	1	1	0	0	0	0	0	0	0	0	0	0	0	0	0	0	0	0	0	0	0	0																3.81	0.379	43.5	139	5.2	77.7	82	140	61	180	11	2.94	3.8536	0.73	5.92
0	0	44.28	0	0	0	0	0	0	0	0	0	0	0	0	0	0	80	80	80	70	78.3333	80	16.6667	4.0825	78.4219	0.0475759	33.3333	120	120	140	110	120.833	120	104.167	10.2062	121.192	0.0771058	66.6667	0	0	0	0	0	0	0	0	0	0	0	0	0	0	0	0	0	0	0	0	0	0	0	0	0	0	0	0	0	0	0	0	0	0	0	0	0	0	0	0	0	0	0	0	0	0	0	0	0	0	0	0	0	0	0																4.1		49	140	6.6	83	86	50		30	8.9
0	1	48.68	0	0	0	0	0	0	0	0	0	0	0	0	0	0	77	77	77	76	76.6667	77	0.3333	0.5774	76.6681	0.00614875	0	118	118	124	118	120	118	12	3.4641	120.033	0.0235702	66.6667	0	0	0	0	0	0	0	0	0	0	0	0	0	0	0	0	0	0	0	0	0	0	0	0	1	0	0	0	0	0	2	0	0	0	0	0	0	0	0	0	0	0	0	0	0	0	0	0	0	0	0	0	0	0	0																		46.3			75.5		40		16	14
0	1	43.9	0	0	0	0	0	0	0	0	0	0	0	0	0	0	81	83	83	77	79.75	79.5	7.5833	2.7538	79.7857	0.0299041	25	120	128	138	120	129.5	130	57	7.5498	129.665	0.0504892	50	0	0	0	0	0	0	0	0	0	0	0	0	0	0	0	0	0	0	0	0	0	0	0	0	0	0	0	0	0	0	0	0	0	0	1	0	0	0	0	0	0	0	0	0	0	0	0	0	0	0	0	0	0	0	0
0	1	37.05	0	0	0	0	0	0	0	0	0	0	0	0	0	0	73	62	73	62	67.5	67.5	60.5	7.7782	67.7237	0.0814815	50	133	119	133	119	126	126	98	9.8995	126.194	0.0555556	50	0	0	0	0	0	0	0	0	0	0	0	0	0	0	0	0	0	0	0	0	0	0	0	0	0	0	0	0	0	0	0	0	0	0	0	0	0	0	0	0	0	0	0	0	0	0	0	0	0	0	0	0	0	0	0																	0.189
0	0	43.58	0	0	0	0	0	0	0	0	0	0	0	0	0	0	75	76	76	75	75.5	75.5	0.5	0.7071	75.5017	0.00662252	0	145	137	145	137	141	141	32	5.6569	141.057	0.0283688	50	0	0	0	0	0	0	0	0	0	0	0	0	0	0	0	0	0	0	0	0	0	0	0	0	0	0	0	0	0	0	0	0	0	0	0	0	0	0	0	0	0	0	0	0	0	0	0	0	0	0	0	0	0	0	0	78.8								8	26.7		148		4.52																	12.1
0	0	44.44	0	0	0	0	0	0	0	0	0	0	0	0	0	0	80	80	80	80	80	80	0	0	80	0	0	130	120	130	120	125	125	50	7.0711	125.1	0.04	50	0	0	0	0	1	0	0	0	0	0	0	0	0	0	0	0	0	0	0	0	0	0	0	0	0	0	0	0	0	0	0	0	0	0	0	0	0	0	0	0	0	0	0	0	0	0	0	0	0	0	0	0	0	0	0
0	0	43.07	0	0	0	0	0	0	0	0	0	0	0	0	0	0	87	75	93	56	78	79	103	10.1489	78.5979	0.124059	72.7273	148	153	153	119	135.454	133	141.473	11.8942	135.929	0.0837233	90.9091	0	0	0	0	0	0	0	0	0	0	0	0	0	0	0	0	0	0	0	0	0	0	0	0	0	0	0	0	0	0	0	0	0	0	0	0	0	0	0	0	0	0	0	0	0	0	0	0	0	0	0	0	0	0	0																4.41		41	134.4	3.4	78	67	40			8	2.36	0.8173	1.36	3.25		5
1	1	69.45	0	0	0	0	0	0	0	0	0	0	0	0	0	0	81	70	83	66	73.0667	72	29.2095	5.4046	73.253	0.0714597	60	159	137	159	115	138.133	138	163.124	12.772	138.683	0.0893261	73.3333	0	0	0	0	0	0	0	0	0	0	0	0	0	0	0	0	0	0	0	0	0	0	0	0	0	0	0	0	0	0	2	0	0	1	0	0	0	0	0	0	0	0	0	0	0	0	0	0	0	0	0	0	0	0	0	85.3	0	0.1	2.3			0.5	5.3	8.2	30.3		60		5.54		2.5		54	144	4.2	86	98	121		17	12.8					16.8		6
0	0	24.17	0	0	0	0	0	0	0	0	0	0	0	0	0	0	57	59	59	57	58	58	2	1.4142	58.0086	0.0172414	0	116	105	116	105	110.5	110.5	60.5	7.7782	110.637	0.0497738	50	0	0	0	0	0	0	0	0	0	0	0	0	0	0	0	0	0	0	0	0	0	0	0	0	0	0	0	0	0	0	0	0	0	0	0	0	0	0	0	0	0	0	0	0	0	0	0	0	0	0	0	0	0	0	0
0	0	35.52	0	0	0	0	1	0	0	0	0	0	0	2014-02-07	0	0	81	91	99	80	88.7778	90	41.4444	6.4377	88.985	0.068368	66.6667	141	165	165	120	142.222	141	134.444	11.595	142.642	0.0768648	55.5556	0	0	0	0	0	0	0	0	0	0	0	0	0	0	0	0	0	0	0	0	0	0	0	0	0	0	0	0	0	0	0	0	0	0	0	0	0	0	0	0	0	0	0	0	0	0	0	0	0	0	0	0	0	0	0
1	0	68.24	0	0	0	0	0	0	0	0	0	0	0	0	0	0	80	78	87	68	77.3333	77.5	39.8667	6.314	77.5478	0.0745328	66.6667	140	161	163	128	151.333	158	198.667	14.0949	151.879	0.0850232	50	0	0	0	0	0	0	0	0	0	0	0	0	0	0	0	0	0	0	0	0	0	0	0	0	0	0	0	0	0	0	2	0	0	0	0	0	0	0	0	0	0	0	0	0	0	0	0	0	0	0	0	0	0	0	0																4.84			141	8.9		116
0	0	65.06	0	0	0	0	0	0	0	0	0	0	0	0	0	0	85	68	85	62	72.7619	72	42.6905	6.5338	73.0408	0.0876328	52.381	177	124	177	107	129.476	124	368.962	19.2084	130.826	0.144779	80.9524	0	0	0	0	0	0	0	0	0	0	0	0	0	0	0	0	0	0	0	0	0	0	0	0	0	0	0	0	0	0	2	0	0	1	0	0	0	0	0	0	1	0	0	0	0	0	0	0	0	0	0	0	0	0	0
0	1	63.17	0	0	0	0	0	0	0	0	0	0	0	0	0	0	72	72	79	72	74	72.5	11.3333	3.3665	74.0574	0.0393983	50	148	151	153	138	147.5	149.5	44.3333	6.6583	147.613	0.0390934	50	0	0	0	0	0	0	0	0	0	0	0	0	0	0	0	0	0	0	0	0	0	0	0	0	0	0	0	0	0	0	2	0	0	0	0	0	0	0	0	0	0	0	0	0	0	0	0	0	0	0	0	0	0	0	0
1	1	69	0	0	0	0	0	0	0	0	0	0	0	0	0	0	82	88	88	82	85	85	18	4.2426	85.0529	0.0352941	50	140	162	162	140	151	151	242	15.5563	151.4	0.0728477	50	0	0	0	0	0	0	0	0	0	0	0	0	0	0	0	0	0	0	0	0	0	0	0	0	0	0	0	0	0	0	2	0	0	0	0	0	0	1	0	0	1	0	0	1	0	0	0	0	0	0	0	0	0	0	0
1	0	73.52	0	1	0	0	0	1	0	0	2011-12-30	0	0	0	2011-12-30	0	86	71	86	71	80.3333	83	35.4667	5.9554	80.5171	0.0676743	50	133	148	175	133	150.167	149	190.967	13.8191	150.696	0.0840068	50	0	0	0	0	0	0	0	0	0	0	0	0	0	0	0	0	0	0	0	0	0	0	0	0	0	0	0	0	0	0	3	0	0	0	0	0	0	0	0	0	0	0	0	0	0	0	0	0	0	0	0	0	0	0	0
0	0	41.44	0	0	0	0	0	0	0	0	0	0	0	0	0	0	58	56	58	56	57	57	2	1.4142	57.0088	0.0175439	0	107	93	107	93	100	100	98	9.8995	100.245	0.07	50	0	0	0	0	0	0	0	0	0	0	0	0	0	0	0	0	0	0	0	0	0	0	0	0	0	0	0	0	0	0	0	0	0	0	0	0	0	0	0	0	0	0	0	0	0	0	0	0	0	0	0	0	0	0	0
0	0	65.6	0	0	0	0	0	0	0	0	0	0	0	0	0	0	72	75	77	61	69.625	71	35.125	5.9266	69.8454	0.0796245	50	156	136	156	119	135.125	137	130.982	11.4447	135.548	0.0792272	62.5	0	0	0	0	0	1	0	0	0	0	0	0	0	0	0	0	0	0	0	0	0	0	0	0	0	0	0	0	0	0	2	1	0	1	1	0	0	1	1	0	0	0	0	0	0	0	0	0	0	0	0	0	0	0	0																4.5			139	4.2		75
0	0	49.83	0	0	0	0	0	0	0	0	0	0	0	0	0	0	80	67	83	67	76.6667	80	72.3333	8.5049	76.9805	0.0905768	33.3333	119	154	154	119	141	150	367	19.1572	141.865	0.110935	33.3333	0	0	0	0	0	0	0	0	0	0	0	0	0	0	0	0	0	0	0	0	0	0	0	0	0	0	0	0	0	0	0	0	0	0	0	0	1	0	0	0	0	0	0	0	0	0	0	0	0	0	0	0	0	0	0
0	1	63.83	0	0	0	0	0	0	0	0	0	0	0	0	0	0	78	70	78	61	69.6667	70	72.3333	8.5049	70.0119	0.0996778	66.6667	147	130	147	120	132.333	130	186.333	13.6504	132.802	0.0842229	66.6667	0	0	0	0	0	0	0	0	0	0	0	0	0	0	0	0	0	0	0	0	0	0	0	0	0	0	0	0	0	0	2	1	0	1	0	0	0	0	0	0	0	0	0	0	0	0	0	0	0	0	0	0	0	0	0																4.4			137	5		95
0	1	41.09	0	0	0	0	0	0	0	0	0	0	0	0	0	0	80	81	98	70	82	80	77.6667	8.8129	82.4049	0.0995016	57.1429	180	152	180	102	146.571	152	605.952	24.6161	148.333	0.155488	57.1429	0	0	0	0	0	0	0	0	0	0	0	0	0	0	0	0	0	0	0	0	0	0	0	0	0	0	0	0	0	0	0	0	0	0	1	0	0	0	0	0	0	0	0	0	0	0	0	0	0	0	0	0	0	0	0																4.96	0.466		141	5.5		110					1.86	4.0845	1.29	6.22		6.83
0	1	47.31	0	0	0	0	0	0	0	0	0	0	0	0	0	0	60	90	90	60	79.3333	80	106.667	10.328	79.8916	0.118841	66.6667	100	140	140	100	121.333	122	188.267	13.721	121.978	0.103232	66.6667	0	0	0	0	0	0	0	0	0	0	0	0	0	0	0	0	0	0	0	0	0	0	0	0	0	0	0	0	0	0	0	0	0	0	0	0	0	0	0	0	0	0	0	0	0	0	0	0	0	0	0	0	0	0	0																3.7	0.47	41	145	5.2	73	85	26		29	12.6						5.5
0	0	46.43	0	0	0	0	0	0	0	0	0	0	0	0	0	0	55	63	63	55	59.6	61	9.8	3.1305	59.6657	0.0469799	40	120	113	143	106	120.8	120	193.7	13.9176	121.44	0.103049	80	0	0	0	0	0	0	0	0	0	0	0	0	0	0	0	0	0	0	0	0	0	0	0	0	0	0	0	0	0	0	0	0	0	0	0	0	0	0	0	0	0	0	0	0	0	0	0	0	0	0	0	0	0	0	0
0	0	50.23	0	0	0	0	0	0	0	0	0	0	0	0	0	0	68	68	68	68	68	68			68	0		109	109	109	109	109	109			109	0		0	0	0	0	0	0	0	0	0	0	0	0	0	0	0	0	0	0	0	0	0	0	0	0	0	0	0	0	0	0	1	0	0	0	0	0	0	0	0	0	0	0	0	0	0	0	0	0	0	0	0	0	0	0	0
1	1	34.84	0	0	0	0	0	0	0	0	0	0	0	0	0	0	64	64	64	64	64	64			64	0		113	113	113	113	113	113			113	0		0	0	0	0	0	0	0	0	0	0	0	0	0	0	0	0	0	0	0	0	0	0	0	0	0	0	0	0	0	0	0	0	0	0	0	0	0	0	0	0	0	0	0	0	0	0	0	0	0	0	0	0	0	0	0
0	0	34.62	0	0	0	0	0	0	0	0	0	0	0	0	0	0	70	70	70	70	70	70	0	0	70	0	0	110	110	110	110	110	110	0	0	110	0	0	0	0	0	0	0	0	0	0	0	0	0	0	0	0	0	0	0	0	0	0	0	0	0	0	0	0	0	0	0	0	0	0	0	0	0	0	0	0	0	0	0	0	0	0	0	0	0	0	0	0	0	0	0	0	0
0	0	24.86	0	0	0	0	0	0	0	0	0	0	0	0	0	0	56	56	56	56	56	56			56	0		102	102	102	102	102	102			102	0		0	0	0	0	0	0	0	0	0	0	0	0	0	0	0	0	0	0	0	0	0	0	0	0	0	0	0	0	0	0	0	0	0	0	0	0	0	0	0	0	0	0	0	0	0	0	0	0	0	0	0	0	0	0	0
0	1	33.67	0	0	0	0	0	0	0	0	0	0	0	0	0	0	80	80	80	80	80	80	0	0	80	0	0	120	110	120	110	115	115	50	7.0711	115.109	0.0434783	50	0	0	0	0	0	0	0	0	0	0	0	0	0	0	0	0	0	0	0	0	0	0	0	0	0	0	0	0	0	0	0	0	0	0	0	0	0	0	0	0	0	0	0	0	0	0	0	0	0	0	0	0	0	0	0																		42			67
0	0	49.16	0	0	0	0	0	0	0	0	0	0	0	0	0	0	74	67	74	53	66.5	67.5	36.8571	6.071	66.742	0.0853971	25	117	127	139	111	122.125	117	106.125	10.3017	122.505	0.0789057	62.5	0	0	0	0	0	0	0	0	0	0	0	0	0	0	0	0	0	0	0	0	0	0	0	0	0	0	0	0	0	0	0	0	0	0	0	0	0	0	0	0	0	0	0	0	0	0	0	0	0	0	0	0	0	0	0
1	0	39.69	0	0	0	0	0	0	0	0	0	0	0	0	0	0	80	80	80	80	80	80	0	0	80	0	0	110	120	120	110	115	115	50	7.0711	115.109	0.0434783	50	0	0	0	0	0	0	0	0	0	0	0	0	0	0	0	0	0	0	0	0	0	0	0	0	0	0	0	0	0	0	0	0	0	0	0	0	0	0	0	0	0	0	0	0	0	0	0	0	0	0	0	0	0	0	0	95.8								7.9	32.6		277		3.77		4	0.24	41	141	4.1	75	60	55		10	6.1					12.3
0	0	39.33	0	0	0	0	0	0	0	0	0	0	0	0	0	0	70	70	70	70	70	70			70	0		110	110	110	110	110	110			110	0		0	0	0	0	0	0	0	0	0	0	0	0	0	0	0	0	0	0	0	0	0	0	0	0	0	0	0	0	0	0	0	0	0	0	0	0	0	0	0	0	0	0	0	0	0	0	0	0	0	0	0	0	0	0	0
0	1	31.08	0	0	0	0	0	0	0	0	0	0	0	0	0	0	94	90	94	90	92	92	8	2.8284	92.0217	0.0217391	0	132	128	132	128	130	130	8	2.8284	130.015	0.0153846	0	0	0	0	0	0	0	0	0	0	0	0	0	0	0	0	0	0	0	0	0	0	0	0	0	0	0	0	0	0	0	0	0	0	1	0	0	1	0	0	0	0	0	0	0	0	0	0	0	0	0	0	0	0	0	0	84.2								7.1	26.7		228		5.98		3.7		44.1	141	5.4	76	93
1	0	30.65	0	0	0	0	0	0	0	0	0	0	0	0	0	0	73	73	73	73	73	73			73	0		126	126	126	126	126	126			126	0		0	0	0	0	0	0	0	0	0	0	0	0	0	0	0	0	0	0	0	0	0	0	0	0	0	0	0	0	0	0	0	0	0	0	0	0	0	0	0	0	0	0	0	0	0	0	0	0	0	0	0	0	0	0	0
0	1	30.41	0	0	0	0	0	0	0	0	0	0	0	0	0	0	90	90	95	64	83.9	85	80.9889	8.9994	84.3333	0.101759	70	140	130	150	120	129.6	130	91.6	9.5708	129.918	0.070059	80	0	0	0	0	0	0	0	0	0	0	0	0	0	0	0	0	0	0	0	0	0	0	0	0	0	0	0	0	0	0	0	0	0	0	0	0	0	0	0	0	0	0	0	0	0	0	0	0	0	0	0	0	0	0	0
0	0	69.57	0	0	0	0	0	0	0	0	0	0	0	0	0	0	81	69	81	69	77.4286	79	18.619	4.315	77.5316	0.0515946	28.5714	154	127	154	127	139.286	138	68.2381	8.2606	139.495	0.0549077	42.8571	0	0	0	0	0	0	0	0	0	0	0	0	0	0	0	0	0	0	0	0	0	0	0	0	0	0	0	0	0	0	2	0	0	0	0	0	1	0	0	0	0	0	0	0	0	0	0	0	0	0	0	0	0	0	0																3.69			144	4.9		81
0	0	60.06	0	0	0	0	0	0	0	0	0	0	0	0	0	0	74	74	74	74	74	74			74	0		110	110	110	110	110	110			110	0		0	0	0	0	0	0	0	0	0	0	0	0	0	0	0	0	0	0	0	0	0	0	0	0	0	0	0	0	0	0	2	0	0	1	1	0	0	0	0	0	0	0	0	0	0	0	0	0	0	0	0	0	0	0	0																4.1			141	6		81
1	0	67.54	0	0	0	0	0	0	0	0	0	0	0	0	0	0	78	90	90	59	70.1111	69	114.361	10.694	70.8324	0.143806	66.6667	150	177	177	124	143.889	140	234.861	15.3252	144.613	0.100416	77.7778	0	0	0	0	0	0	0	0	0	0	0	0	0	0	0	0	0	0	0	0	0	0	0	0	0	0	0	1	1	0	6	0	0	0	1	0	0	0	0	0	0	0	0	0	0	0	0	0	0	0	0	0	0	0	0	89.7	0.01	0.04	0.47			0.14	1.43	2.6	30.7		63		3.7		4.02		37.63	140.5	5.67	70.26	83	87	58	25	30.81	1.058			4.63	11.4	9.71	8.87
0	0	55.76	0	0	0	0	0	0	0	0	0	0	0	0	0	0	72	76	84	72	77	76.5	21.7778	4.6667	77.1272	0.057496	50	137	127	155	115	135.3	130	169.344	13.0132	135.862	0.091245	60	0	0	0	0	0	0	0	0	0	0	0	0	0	0	0	0	0	0	0	0	0	0	0	0	0	0	0	0	0	0	1	0	0	1	0	0	0	0	0	0	0	0	0	0	0	0	0	0	0	0	0	0	0	0	0
1	1	75.83	0	0	0	0	0	0	0	0	0	0	0	0	0	0	79	80	88	78	81.1667	79.5	14.1667	3.7639	81.2394	0.0423317	33.3333	156	151	178	151	160.5	158	98.7	9.9348	160.756	0.0565058	66.6667	0	0	0	0	0	0	0	0	0	0	0	0	0	0	0	0	0	0	0	0	0	0	0	0	0	0	0	0	0	0	3	0	0	0	1	0	1	0	1	0	0	0	0	0	0	0	0	0	0	0	0	0	0	0	0																3.58		43.2	136	10.3	80	99	94			11
0	0	82.78	0	0	0	0	0	0	0	0	0	0	0	0	0	0	94	76	94	71	79.5833	76.5	45.5379	6.7482	79.8452	0.0811839	41.6667	195	160	195	118	150.667	144.5	495.879	22.2683	152.168	0.141506	66.6667	1	0	0	0	0	1	0	0	0	0	0	0	0	0	0	0	0	0	0	0	0	0	0	0	0	0	0	0	0	0	4	0	0	1	0	0	0	0	0	0	0	0	0	0	0	0	0	0	0	0	0	0	0	0	0	66.3								11.6	21.5		316		6.54		4.55		40.3	139.7	8.2	79	95
0	1	68.24	0	0	0	0	0	0	0	0	0	0	0	0	0	0	83	69	89	64	77.3333	78	36.7059	6.0585	77.5571	0.0761359	38.8889	171	119	177	119	149.056	149	208.644	14.4445	149.715	0.0941765	61.1111	0	0	0	0	0	0	0	0	0	0	0	0	0	0	0	0	0	0	0	0	0	0	0	0	0	0	0	0	0	0	2	0	0	0	1	0	1	0	1	0	0	0	0	0	0	0	0	0	0	0	0	0	0	0	0
0	1	54.93	0	0	0	0	0	0	0	0	0	0	0	0	0	0	72	82	84	66	73.3333	72	29.8824	5.4665	73.5255	0.0724426	61.1111	123	125	133	106	121.167	122	47.9118	6.9218	121.353	0.055517	66.6667	0	0	0	0	0	0	0	0	0	0	0	0	0	0	0	0	0	0	0	0	0	0	0	0	0	0	0	0	0	0	1	0	0	1	1	0	0	0	0	0	0	0	0	0	0	0	0	0	0	0	0	0	0	0	0																4.47		44.9	141.1	5	78	104
0	0	68.43	0	0	0	0	0	0	0	0	0	0	0	0	0	0	82	82	84	65	79.0833	82	35.5379	5.9614	79.289	0.0721716	16.6667	165	141	165	140	149.417	149.5	49.9015	7.0641	149.57	0.0452651	58.3333	0	0	0	0	0	0	0	0	0	0	0	0	0	0	0	0	0	0	0	0	0	0	0	0	0	0	0	0	0	0	2	0	0	0	0	0	1	0	0	0	0	0	0	0	0	0	0	0	0	0	0	0	0	0	0
0	0	68.12	0	1	0	0	0	0	0	0	2013-07-25	0	0	0	0	0	79	64	79	64	71.5	71.5	39	6.245	71.7043	0.0756409	50	143	139	159	125	141.5	141	195.667	13.9881	142.018	0.0856116	75	0	0	0	0	0	0	0	0	0	0	0	0	0	0	0	0	0	0	0	0	0	0	0	0	0	0	0	0	0	0	2	0	0	0	0	0	0	1	0	0	0	0	0	0	0	0	0	0	0	0	0	0	0	0	0	86.8								6.3	29.8		260		4.3
0	1	59.17	0	0	0	0	0	0	0	0	0	0	0	0	0	0	90	90	90	90	90	90			90	0		130	130	130	130	130	130			130	0		0	0	0	0	0	0	0	0	0	0	0	0	0	0	0	0	0	0	0	0	0	0	0	0	0	0	0	0	0	0	1	0	0	1	1	0	0	0	0	0	1	0	0	0	0	0	0	0	0	0	0	0	0	0	0
0	0	55.62	0	0	0	0	0	0	0	0	0	0	0	0	0	0	92	88	93	68	84.5	86	70.0909	8.372	84.8793	0.0948593	75	141	148	166	123	148.667	148.5	150.788	12.2796	149.131	0.0790816	83.3333	0	0	0	0	0	0	0	0	0	0	0	0	0	0	0	0	0	0	0	0	0	0	0	0	0	0	0	0	0	0	1	0	0	0	0	0	0	0	0	0	0	0	0	0	0	0	0	0	0	0	0	0	0	0	0
0	1	53.92	0	0	0	0	0	0	0	0	0	0	0	0	0	0	68	70	70	68	69	69	2	1.4142	69.0072	0.0144928	0	114	118	118	114	116	116	8	2.8284	116.017	0.0172414	0	0	0	0	0	0	0	0	0	0	0	0	0	0	0	0	0	0	0	0	0	0	0	0	0	0	0	0	0	0	0	1	0	0	0	0	0	0	0	0	0	0	0	0	0	0	0	0	0	0	0	0	0	0	0	0																											0.63	2.5036	1.91	4.7		5.4
0	0	54.55	0	0	0	0	0	0	0	0	0	0	0	0	0	0	89	89	89	89	89	89			89	0		147	147	147	147	147	147			147	0		0	0	0	0	0	0	0	0	0	0	0	0	0	0	0	0	0	0	0	0	0	0	0	0	0	0	0	0	0	0	1	0	0	0	0	0	0	0	0	0	0	0	0	0	0	0	0	0	0	0	0	0	0	0	0
0	0	24.99	0	0	0	0	0	0	0	0	0	0	0	0	0	0	79	79	79	79	79	79			79	0		154	154	154	154	154	154			154	0		0	0	0	0	0	0	0	0	0	0	0	0	0	0	0	0	0	0	0	0	0	0	0	0	0	0	0	0	0	0	0	1	0	1	1	0	0	0	0	0	0	0	0	0	0	0	0	0	0	0	0	0	0	0	0
1	0	78.2	0	0	0	0	0	0	0	0	0	0	0	0	0	0	69	88	88	69	80.1667	80.5	38.9667	6.2423	80.3689	0.0710824	33.3333	148	183	183	148	162.833	155	228.167	15.1052	163.416	0.0846822	66.6667	0	0	0	0	0	0	0	0	0	0	0	0	0	0	0	0	0	0	0	0	0	0	0	0	0	0	0	0	0	0	3	0	0	0	0	0	1	0	1	0	0	0	0	0	0	0	0	0	0	0	0	0	0	0	0																3.18			141	6.6		93
0	0	54.96	0	0	0	0	0	0	0	0	0	0	0	0	0	0	95	92	95	92	93.5	93.5	4.5	2.1213	93.512	0.0160428	0	160	145	160	145	152.5	152.5	112.5	10.6066	152.684	0.0491803	50	0	0	0	0	0	0	0	0	0	0	0	0	0	0	0	0	0	0	0	0	0	0	0	0	0	0	0	0	0	0	1	0	0	1	1	0	1	0	0	0	0	0	0	0	0	0	0	0	0	0	0	0	0	0	0
0	1	52.45	0	0	0	0	0	0	0	0	0	0	0	0	0	0	85	85	85	85	85	85			85	0		142	142	142	142	142	142			142	0		0	0	0	0	0	0	0	0	0	0	0	0	0	0	0	0	0	0	0	0	0	0	0	0	0	0	0	0	0	0	1	1	0	0	0	0	0	0	0	0	0	0	0	0	0	0	0	0	0	0	0	0	0	0	0																4.3			137	4.6		71										8.2
0	1	66.56	0	0	0	0	0	0	0	0	0	0	0	0	0	0	80	80	80	80	80	80			80	0		147	147	147	147	147	147			147	0		0	0	0	0	0	0	0	0	0	0	0	0	0	0	0	0	0	0	0	0	0	0	0	0	0	0	0	0	0	0	2	0	0	0	0	0	0	0	0	0	0	0	0	0	0	0	0	0	0	0	0	0	0	0	0
1	1	72.29	0	0	0	0	0	0	0	0	0	0	0	0	0	0	65	64	68	50	60.8889	64	36.1111	6.0093	61.1519	0.0930478	44.4444	121	119	134	91	112.667	113	152.5	12.3491	113.267	0.103339	77.7778	0	0	0	0	0	0	0	0	0	0	0	0	0	0	0	0	0	0	0	0	0	0	0	0	0	0	0	0	0	0	3	0	0	0	0	0	0	0	0	0	0	0	0	0	0	0	0	0	0	0	0	0	0	0	0
0	1	52.18	0	0	0	0	0	0	0	0	0	0	0	0	0	0	85	82	87	74	82.9231	84	18.9103	4.3486	83.0283	0.050384	30.7692	128	118	147	114	123.769	124	68.1923	8.2579	124.023	0.0641024	53.8462	0	0	0	0	0	0	0	0	0	0	0	0	0	0	0	0	0	0	0	0	0	0	0	0	0	0	0	0	0	0	1	0	0	0	0	0	0	0	1	0	0	0	0	0	0	0	0	0	0	0	0	0	0	0	0																4.29	0.528		143	7.1		123					1.65	3.85	1.05	5.65		4.36
0	0	51.9	0	0	0	0	0	0	0	0	0	0	0	0	0	0	70	85	85	70	77.5	77.5	112.5	10.6066	77.8621	0.0967742	50	105	130	130	105	117.5	117.5	312.5	17.6777	118.163	0.106383	50	0	0	0	0	0	0	0	0	0	0	0	0	0	0	0	0	0	0	0	0	0	0	0	0	0	0	0	0	0	0	1	0	0	0	0	0	0	0	0	0	0	0	0	0	0	0	0	0	0	0	0	0	0	0	0
0	0	51.51	0	0	1	0	0	0	0	0	0	2012-06-19	0	0	0	0	70	70	70	70	70	70			70	0		108	108	108	108	108	108			108	0		0	0	0	0	0	0	0	0	0	0	0	0	0	0	0	0	0	0	0	0	0	0	0	0	0	0	0	0	0	0	1	0	0	0	0	0	0	0	0	0	0	0	0	0	0	0	0	0	0	0	0	0	0	0	0	89.6								7.6	31		380		4.6		4.73		43.13	140.7	6.04	76.64	77	138	32	50	3.04					14.3
0	1	51.39	0	0	0	0	0	0	0	0	0	0	0	0	0	0	69	69	69	69	69	69			69	0		98	98	98	98	98	98			98	0		0	0	0	0	0	0	0	0	0	0	0	0	0	0	0	0	0	0	0	0	0	0	0	0	0	0	0	0	0	0	1	0	0	0	0	0	0	0	0	0	0	0	0	0	0	0	0	0	0	0	0	0	0	0	0	93.7								4.9	31.7		193		4.71	0.442	4.7		43	141	5.9	75	122	85	21	24	7					15		6
0	0	51.93	0	0	0	0	0	0	0	0	0	0	0	0	0	0	80	90	90	80	85	85	50	7.0711	85.1469	0.0588235	50	140	130	140	130	135	135	50	7.0711	135.093	0.037037	50	0	0	0	0	0	0	0	0	0	0	0	0	0	0	0	0	0	0	0	0	0	0	0	0	0	0	0	0	0	0	1	0	0	0	0	0	0	0	0	0	0	0	0	0	0	0	0	0	0	0	0	0	0	0	0
0	0	52.97	0	0	0	0	0	0	0	0	0	0	0	0	0	0	79	77	80	70	76.5	78	20.3333	4.5092	76.5996	0.0510474	50	135	143	143	118	133.25	136	114.917	10.7199	133.573	0.0696715	50	0	0	0	0	0	1	0	0	0	0	0	0	0	0	0	0	0	0	0	0	0	0	0	0	0	0	0	0	0	0	1	1	0	0	0	0	0	0	0	0	0	0	0	0	0	0	0	0	0	0	0	0	0	0	0																3.9			142.1	7.1		92					1.27	2.8827	1.54	5		4.7
0	0	51.09	0	0	0	0	0	0	0	0	0	0	0	0	0	0	81	85	86	81	83.8	85	6.7	2.5884	83.832	0.0276273	60	133	133	155	128	136.8	133	110.2	10.4976	137.122	0.0686356	60	0	0	0	0	0	0	0	0	0	0	0	0	0	0	0	0	0	0	0	0	0	0	0	0	0	0	0	0	0	0	1	0	0	0	1	0	0	0	0	0	0	0	0	0	0	0	0	0	0	0	0	0	0	0	0
0	0	50.75	0	0	0	0	0	0	0	0	0	0	0	0	0	0	90	70	90	70	82.5	82	54.3	7.3689	82.7738	0.0815371	66.6667	146	117	156	117	137	138.5	193.6	13.914	137.588	0.0927132	66.6667	0	0	0	0	0	0	0	0	0	0	0	0	0	0	0	0	0	0	0	0	0	0	0	0	0	0	0	0	0	0	1	0	0	0	1	0	0	0	0	0	0	0	0	0	0	0	0	0	0	0	0	0	0	0	0
0	0	51.38	0	0	0	0	0	0	0	0	0	0	0	0	0	0	77	60	77	57	61.8	58	73.7	8.5849	62.2752	0.124248	20	142	113	149	113	128.8	121	247.2	15.7226	129.565	0.109183	80	0	1	0	0	0	0	0	0	0	0	0	0	0	0	0	0	0	0	0	0	0	0	0	0	0	0	0	0	0	0	1	0	0	0	1	0	0	1	0	0	0	0	0	0	0	0	0	0	0	0	0	0	0	0	0	92.8								5.9	31.3		220		4.34		4.29		41.01	140.11	5.35	77.44	88	48		28	3.24					13.6
0	0	51.78	0	0	0	0	0	0	0	0	0	0	0	0	0	0	82	73	83	70	74.5714	73	30.9524	5.5635	74.7491	0.0690719	14.2857	145	127	145	122	129.857	126	84.8095	9.2092	130.137	0.0656573	42.8571	0	0	0	0	0	0	0	0	0	0	0	0	0	0	0	0	0	0	0	0	0	0	0	0	0	0	0	0	0	0	1	0	0	0	1	0	1	0	1	0	0	0	0	0	0	0	0	0	0	0	0	0	0	0	0																4.5		43.9	137.2	6.8	76	56
1	0	73.81	0	0	0	0	0	0	0	0	0	0	0	0	0	0	85	69	90	69	80.5	82.5	33.6	5.7966	80.6954	0.0697203	31.25	156	115	166	115	142.688	143	192.096	13.8599	143.317	0.09405	81.25	0	0	0	0	0	0	0	0	0	0	0	0	0	0	0	0	0	0	0	0	0	0	0	0	0	0	0	0	0	0	3	0	0	1	0	0	0	0	0	0	1	0	0	0	0	0	0	0	0	0	0	0	0	0	0																5.99		43	140.3	5.4	76	93	86			9	2.53	3.79	0.84	5.78		6.4
0	0	50.42	0	0	0	0	0	0	0	0	0	0	0	0	0	0	86	86	86	86	86	86			86	0		148	148	148	148	148	148			148	0		0	0	0	0	0	0	0	0	0	0	0	0	0	0	0	0	0	0	0	0	0	0	0	0	0	0	0	0	0	0	1	0	0	0	1	0	0	0	0	0	0	0	0	0	0	0	0	0	0	0	0	0	0	0	0
0	0	50.99	0	0	0	0	0	0	0	0	0	0	0	0	0	0	89	76	89	76	81.6667	80	44.3333	6.6583	81.8474	0.0665694	33.3333	137	134	145	134	138.667	137	32.3333	5.6862	138.744	0.0334817	66.6667	0	0	0	0	0	1	1	0	0	0	0	0	0	0	0	0	0	0	0	0	0	0	0	0	0	0	0	0	0	0	1	0	0	0	1	0	0	0	0	0	0	0	0	0	0	0	0	0	0	0	0	0	0	0	0																4.5		44.1	142.9	4.7	80.8	86
0	1	50.89	0	0	0	0	0	0	0	0	0	0	0	0	0	0	83	83	83	83	83	83			83	0		155	155	155	155	155	155			155	0		0	0	0	0	0	0	0	0	0	0	0	0	0	0	0	0	0	0	0	0	0	0	0	0	0	0	0	0	0	0	1	0	0	0	0	0	0	0	0	0	0	0	0	0	0	0	0	0	0	0	0	0	0	0	0
0	1	49.94	0	0	0	0	0	0	0	0	0	0	0	0	0	0	75	92	92	75	83.4545	85	25.6727	5.0668	83.5943	0.0578881	54.5455	118	150	155	118	140.546	140	101.273	10.0634	140.873	0.0682705	72.7273	0	0	0	0	0	0	0	0	0	0	0	0	0	0	0	0	0	0	0	0	0	0	0	0	0	0	0	0	0	0	0	0	0	0	0	0	0	0	0	0	1	0	0	0	0	0	0	0	0	0	0	0	0	0	0
0	1	50.37	0	0	0	0	0	0	0	0	0	0	0	0	0	0	81	72	81	60	71	72	111	10.5357	71.5192	0.12116	66.6667	152	140	152	136	142.667	140	69.3333	8.3267	142.829	0.0476544	33.3333	0	0	0	0	0	0	0	0	0	0	0	0	0	0	0	0	0	0	0	0	0	0	0	0	0	0	0	0	0	0	1	0	0	0	0	0	0	0	0	0	0	0	0	0	0	0	0	0	0	0	0	0	0	0	0
0	0	50.05	0	0	0	0	1	0	0	0	0	0	0	2010-12-14	0	0	72	72	72	72	72	72			72	0		129	129	129	129	129	129			129	0		0	0	0	0	0	0	0	0	0	0	0	0	0	0	0	0	0	0	0	0	0	0	0	0	0	0	0	0	0	0	1	0	0	0	0	0	0	0	0	0	0	0	0	0	0	0	0	0	0	0	0	0	0	0	0
0	0	50.38	0	0	0	0	0	0	0	0	0	0	0	0	0	0	87	78	87	78	82.7778	83	9.9444	3.1535	82.8312	0.035917	44.4444	163	151	163	136	149.667	151	62.5	7.9057	149.852	0.0498011	55.5556	0	0	0	0	0	0	0	0	0	0	0	0	0	0	0	0	0	0	0	0	0	0	0	0	0	0	0	0	0	0	1	0	0	0	0	0	0	0	0	0	0	0	0	0	0	0	0	0	0	0	0	0	0	0	0																3.94			138	4.9		70					1.66	4.2755	1.13	6.16		10.39
0	1	50.9	0	0	0	0	0	0	0	0	0	0	0	0	0	0	71	64	84	64	73.6429	73	28.4011	5.3293	73.8217	0.069734	57.1429	123	106	126	104	116.5	118.5	49.3462	7.0247	116.697	0.0581043	71.4286	0	0	0	0	0	0	0	0	0	0	0	0	0	0	0	0	0	0	0	0	0	0	0	0	0	0	0	0	0	0	1	0	0	0	0	0	0	0	0	0	0	0	0	0	0	0	0	0	0	0	0	0	0	0	0																4.39		44.5	136.4	7.9	77	102
0	0	49.95	0	0	0	0	0	0	0	0	0	0	0	0	0	0	66	66	66	66	66	66			66	0		136	136	136	136	136	136			136	0		0	0	0	0	0	0	0	0	0	0	0	0	0	0	0	0	0	0	0	0	0	0	0	0	0	0	0	0	0	0	0	0	0	0	0	0	0	0	0	0	0	0	0	0	0	0	0	0	0	0	0	0	0	0	0
1	1	49.28	0	0	0	0	0	0	0	0	0	0	0	0	0	0	80	80	96	75	84.625	82.5	50.8393	7.1302	84.8874	0.0788143	62.5	120	128	142	115	130.375	131.5	88.2679	9.3951	130.671	0.0674079	75	0	0	0	0	0	0	0	0	0	0	0	0	0	0	0	0	0	0	0	0	0	0	0	0	0	0	0	0	0	0	0	0	0	1	1	0	0	0	0	0	1	0	0	1	0	0	0	0	0	0	0	0	0	0	0																4.94	0.631		143	8.1		141					1.26	3.6873	1.49	5.75		5.07
0	0	49.75	0	0	0	0	0	0	0	0	0	0	0	0	0	0	79	79	79	79	79	79			79	0		130	130	130	130	130	130			130	0		0	0	0	0	0	0	0	0	0	0	0	0	0	0	0	0	0	0	0	0	0	0	0	0	0	0	0	0	0	0	0	0	0	0	0	0	0	0	0	0	0	0	0	0	0	0	0	0	0	0	0	0	0	0	0
0	0	49.21	0	0	1	0	0	0	0	0	0	2019-01-17	0	0	0	0	81	74	81	74	77.5	77.5	24.5	4.9497	77.579	0.0451613	50	145	133	145	133	139	139	72	8.4853	139.129	0.0431655	50	0	0	0	0	0	0	0	0	0	0	0	0	0	0	0	0	0	0	0	0	0	0	0	0	0	0	0	0	0	0	0	0	0	0	0	0	0	0	0	0	0	0	0	0	0	0	0	0	0	0	0	0	0	0	0
0	1	49.62	0	0	0	0	0	0	0	0	0	0	0	0	0	0	87	87	87	87	87	87			87	0		147	147	147	147	147	147			147	0		0	0	0	0	0	0	0	0	0	0	0	0	0	0	0	0	0	0	0	0	0	0	0	0	0	0	0	0	0	0	0	0	0	0	0	0	0	0	0	0	0	0	0	0	0	0	0	0	0	0	0	0	0	0	0
1	1	50.73	0	1	0	0	0	0	0	0	2007-08-24	0	0	0	0	0	77	89	104	71	84.3571	85.5	65.478	8.0918	84.7168	0.0924344	50	139	143	147	111	129	130.5	149.846	12.2412	129.538	0.091441	57.1429	0	0	0	0	0	0	0	0	0	0	0	0	0	0	0	0	0	0	0	0	0	0	0	0	0	0	0	0	0	0	1	0	0	0	0	0	0	0	0	0	0	0	0	0	0	0	0	0	0	0	0	0	0	0	0	107								9.77	36.6		123		4.55				35.4			68			27
0	0	48.84	0	0	0	0	0	0	0	0	0	0	0	0	0	0	82	74	82	74	78	78	32	5.6569	78.1025	0.0512821	50	137	122	137	122	129.5	129.5	112.5	10.6066	129.717	0.0579151	50	0	0	0	0	0	0	0	0	0	0	0	0	0	0	0	0	0	0	0	0	0	0	0	0	0	0	0	0	0	0	0	0	0	0	1	0	1	0	0	0	0	0	0	0	0	0	0	0	0	0	0	0	0	0	0																4.6		44	142	5.4	80	92		33
1	1	65.16	0	0	0	0	0	0	0	0	0	0	0	0	0	0	70	93	93	46	65.2	62.5	168.622	12.9855	66.3536	0.188943	60	127	170	170	72	115.9	115.5	697.433	26.409	118.577	0.216167	80	0	0	0	0	0	0	0	0	0	0	0	0	0	0	0	0	0	0	0	0	0	0	0	0	0	0	0	0	0	0	2	0	0	0	0	0	0	0	0	0	0	0	0	0	0	0	0	0	0	0	0	0	0	0	0
0	1	49.11	0	0	0	0	0	0	0	0	0	0	0	0	0	0	84	82	91	73	80.2308	81	31.1923	5.585	80.41	0.0668808	69.2308	146	134	146	106	129.692	131	124.397	11.1534	130.134	0.0826248	69.2308	0	0	0	0	0	0	0	0	0	0	0	0	0	0	0	0	0	0	0	0	0	0	0	0	0	0	0	0	0	0	0	0	0	0	0	0	0	0	0	0	0	0	0	0	0	0	0	0	0	0	0	0	0	0	0
0	1	48.36	0	0	0	0	0	0	0	0	0	0	0	0	0	0	71	71	71	71	71	71			71	0		117	117	117	117	117	117			117	0		0	0	0	0	0	0	0	0	0	0	0	0	0	0	0	0	0	0	0	0	0	0	0	0	0	0	0	0	0	0	0	0	0	0	0	0	0	0	0	0	0	0	0	0	0	0	0	0	0	0	0	0	0	0	0
0	1	48.56	0	0	0	0	0	0	0	0	0	0	0	0	0	0	94	90	94	85	89.875	90	5.8393	2.4165	89.9034	0.0251504	25	150	160	170	140	152.5	150	78.5714	8.8641	152.725	0.0543709	50	0	0	0	0	0	0	0	0	0	0	0	0	0	0	0	0	0	0	0	0	0	0	0	0	0	0	0	0	0	0	0	1	0	0	0	0	1	0	0	0	0	0	0	0	0	0	0	0	0	0	0	0	0	0	0	85.6								8	28.6		282		4.76		4.1	0.27	45	142	4.7	77	89					1.96			5.05		6
0	0	49.27	0	0	0	0	0	0	0	0	0	0	0	0	0	0	69	69	69	69	69	69			69	0		122	122	122	122	122	122			122	0		0	0	0	0	0	0	0	0	0	0	0	0	0	0	0	0	0	0	0	0	0	0	0	0	0	0	0	0	0	0	0	0	0	0	0	0	0	0	0	0	0	0	0	0	0	0	0	0	0	0	0	0	0	0	0
0	1	48.03	0	0	0	0	0	0	0	0	0	0	0	0	0	0	97	84	98	77	89.3333	87	57.25	7.5664	89.6177	0.0798542	33.3333	143	126	145	114	131	130	94.5	9.7211	131.32	0.069963	44.4444	0	0	0	0	0	0	0	0	0	0	0	0	0	0	0	0	0	0	0	0	0	0	0	0	0	0	0	0	0	0	0	0	0	0	0	0	0	0	0	0	0	0	0	0	0	0	0	0	0	0	0	0	0	0	0																4.61	0.542	46.8	135	5.6	84	108	89			18	1.94	3.1982	1.3	5.38		5.1
0	1	47.39	0	0	0	0	0	0	0	0	0	0	0	0	0	0	100	83	123	81	97.5833	96.5	127.174	11.2772	98.1788	0.110644	66.6667	180	124	218	124	166	169	589.091	24.2712	167.619	0.139987	83.3333	0	0	0	0	0	0	0	0	0	0	0	0	0	0	0	0	0	0	0	0	0	0	0	0	0	0	0	0	0	0	0	0	0	1	1	0	0	0	0	0	0	0	0	0	0	0	0	0	0	0	0	0	0	0	0																3.31			142	7		102
1	0	80.84	0	0	0	0	0	0	0	0	0	0	0	0	0	0	80	61	80	58	67.0909	65	70.0909	8.372	67.5641	0.118979	54.5455	210	134	210	134	156.182	154	532.964	23.086	157.725	0.140936	72.7273	1	0	0	0	0	1	0	0	0	0	0	0	0	0	0	0	0	0	0	0	0	0	0	0	0	0	0	0	0	0	4	1	0	1	1	0	1	0	1	0	0	0	0	0	0	0	0	0	0	0	0	0	0	0	0	92.7	0	0.1	1.2			0.4	6	8.63	30.7		186	99.82	4.44		4.06	0.416	40	140	9.9	77	101	99		28	6					13.6		10.5
0	0	25.01	0	0	0	0	0	0	0	0	0	0	0	0	0	0	61	61	61	61	61	61			61	0		116	116	116	116	116	116			116	0		0	0	0	0	0	0	0	0	0	0	0	0	0	0	0	0	0	0	0	0	0	0	0	0	0	0	0	0	0	0	0	0	0	0	0	0	0	0	0	0	0	0	0	0	0	0	0	0	0	0	0	0	0	0	0	65.6								7.85	20.4		291		5.18		4.2		41.3	137.7	6.3		75
0	1	46.66	0	0	0	0	0	0	0	0	0	0	0	0	0	0	93	82	93	82	88.2	87	22.7	4.7645	88.3029	0.0483158	60	149	128	149	128	139	136	91.5	9.5656	139.263	0.0615518	40	0	0	0	0	0	0	1	0	0	0	0	0	0	0	0	0	0	0	0	0	0	0	0	0	0	0	0	0	0	0	0	0	0	1	1	0	0	0	0	0	1	0	0	0	0	0	0	0	0	0	0	0	0	0	0																3.88		47.9	141	7.9	86.5	79	78		134	11	1.08	3.9391	1	5.43
0	1	46.52	0	0	0	0	0	0	0	0	0	0	0	0	0	0	86	82	86	67	78.3333	82	100.333	10.0167	78.7591	0.104407	66.6667	144	131	144	112	129	131	259	16.0935	129.667	0.101863	66.6667	0	0	0	0	0	1	0	0	0	0	0	0	0	0	0	0	0	0	0	0	0	0	0	0	0	0	0	0	0	0	0	0	0	1	0	0	0	0	0	0	0	0	0	0	0	0	0	0	0	0	0	0	0	0	0																4.45			142	5		87					1.33	3.2655	1.12	4.99
0	1	61.9	0	0	0	0	0	0	0	0	0	0	0	0	0	0	86	79	86	79	82.5	82.5	24.5	4.9497	82.5742	0.0424242	50	143	131	143	131	137	137	72	8.4853	137.131	0.0437956	50	0	0	0	0	0	0	0	0	0	0	0	0	0	0	0	0	0	0	0	0	0	0	0	0	0	0	0	0	0	0	2	0	0	0	0	0	0	0	0	0	0	0	0	0	0	0	0	0	0	0	0	0	0	0	0
0	0	64.95	0	0	0	0	0	0	0	0	0	0	0	0	0	0	80	80	80	80	80	80			80	0		130	130	130	130	130	130			130	0		0	0	0	0	0	0	0	0	0	0	0	0	0	0	0	0	0	0	0	0	0	0	0	0	0	0	0	0	0	0	2	0	0	1	0	0	0	0	0	0	1	0	0	1	0	0	0	0	0	0	0	0	0	0	0	84.2								7.6	27.7		383		4.31	0.373	4.1		40	144.1	5.1	83	85		29			0.8			5.6		4.8
0	0	56.67	0	0	0	0	0	0	0	0	0	0	0	0	0	0	72	77	86	61	71.2727	72	46.2182	6.7984	71.5669	0.0909467	63.6364	135	135	153	119	130.182	126	94.7636	9.7347	130.512	0.0712975	81.8182	0	0	0	0	0	0	0	0	0	0	0	0	0	0	0	0	0	0	0	0	0	0	0	0	0	0	0	0	0	0	1	0	0	0	0	0	0	0	0	0	0	0	0	0	0	0	0	0	0	0	0	0	0	0	0	92.3								6.53	32.1		266		4.19		5.4			142	7.5		83					0.9	3.5109	2.19	6.11		5.25
0	1	54.99	0	0	0	0	0	0	0	0	0	0	0	0	0	0	96	78	96	69	81.375	79.5	64.2679	8.0167	81.7198	0.0921531	50	145	150	156	140	149	150	23.1429	4.8107	149.068	0.0302013	50	0	0	0	0	0	0	0	0	0	0	0	0	0	0	0	0	0	0	0	0	0	0	0	0	0	0	0	0	0	0	1	0	0	0	0	0	0	0	0	0	0	0	0	0	0	0	0	0	0	0	0	0	0	0	0
0	0	39.72	0	0	0	0	0	0	0	0	0	0	0	0	0	0	65	66	66	65	65.5	65.5	0.5	0.7071	65.5019	0.00763359	0	108	115	115	108	111.5	111.5	24.5	4.9497	111.555	0.0313901	50	0	0	0	0	0	0	1	0	0	0	0	0	0	0	0	0	0	0	0	0	0	0	0	0	0	0	0	0	0	0	0	0	0	0	0	0	0	0	0	0	0	0	0	0	0	0	0	0	0	0	0	0	0	0	0
0	1	61.35	0	0	0	0	0	0	0	0	0	0	0	0	0	0	62	62	62	62	62	62			62	0		119	119	119	119	119	119			119	0		0	0	0	0	0	0	0	0	0	0	0	0	0	0	0	0	0	0	0	0	0	0	0	0	0	0	0	0	0	0	2	0	0	0	0	0	0	0	0	0	0	0	0	0	0	0	0	0	0	0	0	0	0	0	0	89.1	0.1	0.1	1.9			0.7	3	5.8	30.6		310		4.96		3.6		44	142	5.8	69	92	75	25	23	8					15.1
1	0	79.23	0	0	0	0	0	0	0	0	0	0	0	0	0	0	75	72	75	72	73.5	73.5	4.5	2.1213	73.5153	0.0204082	0	186	166	186	166	176	176	200	14.1421	176.284	0.0568182	50	0	0	0	0	0	0	0	0	0	0	0	0	0	0	0	0	0	0	0	0	0	0	0	0	0	0	0	0	0	0	3	0	0	0	0	0	0	0	0	0	0	0	0	0	0	0	0	0	0	0	0	0	0	0	0
0	1	42.55	0	0	0	0	0	0	0	0	0	0	0	0	0	0	80	80	80	80	80	80			80	0		110	110	110	110	110	110			110	0		0	0	0	0	0	0	0	0	0	0	0	0	0	0	0	0	0	0	0	0	0	0	0	0	0	0	0	0	0	0	0	1	0	1	1	0	0	0	0	0	0	0	0	1	0	0	0	0	0	0	0	0	0	0	0																4.8			141	5.8		72
0	0	42.68	0	0	0	0	0	0	0	0	0	0	0	0	0	0	74	71	81	71	76.1429	75	13.4762	3.671	76.2187	0.0446356	57.1429	113	115	127	113	118.714	117	24.2381	4.9232	118.802	0.0383948	28.5714	0	0	0	0	0	1	0	0	0	0	0	0	0	0	0	0	0	0	0	0	0	0	0	0	0	0	0	0	0	0	0	0	0	1	1	0	0	0	0	0	0	0	0	0	0	0	0	0	0	0	0	0	0	0	0	91.9								9.7	30.9		325		4.92	0.411	3.8		39.7	140.7	3.4	76.3	83	62		15	8	1.15	3.8073	1.27	5.6	15.2		4.9
0	0	58.4	0	0	0	0	0	0	0	0	0	0	0	0	0	0	73	76	76	73	75	76	3	1.7321	75.0133	0.0188562	0	134	120	134	118	124	120	76	8.7178	124.204	0.0574036	33.3333	0	0	0	0	0	0	0	0	0	0	0	0	0	0	0	0	0	0	0	0	0	0	0	0	0	0	0	0	0	0	1	0	0	0	1	0	0	1	0	0	0	0	0	0	0	0	0	0	0	0	0	0	0	0	0
0	1	47.59	0	0	0	0	0	0	0	0	0	0	0	0	0	0	68	79	79	68	71.75	70	26.9167	5.1881	71.8905	0.0626209	25	127	118	127	104	114.75	114	99.5833	9.9791	115.075	0.0753132	75	0	0	0	0	0	0	0	0	0	0	0	0	0	0	0	0	0	0	0	0	0	0	0	0	0	0	0	0	0	0	0	0	0	0	0	0	0	0	0	0	0	0	0	0	0	0	0	0	0	0	0	0	0	0	0
0	0	46.18	0	0	0	0	0	0	0	0	0	0	0	0	0	0	96	78	96	73	84.7143	88	75.2381	8.674	85.0941	0.0947957	42.8571	191	140	191	138	151.857	147	325.81	18.0502	152.774	0.110046	42.8571	0	0	0	0	0	0	0	0	0	0	0	0	0	0	0	0	0	0	0	0	0	0	0	0	0	0	0	0	0	0	0	0	0	0	1	0	0	0	0	0	0	0	0	0	0	0	0	0	0	0	0	0	0	0	0
0	0	41.14	0	0	0	0	0	0	0	0	0	0	0	0	0	0	71	70	71	70	70.5	70.5	0.5	0.7071	70.5018	0.0070922	0	123	125	125	123	124	124	2	1.4142	124.004	0.00806452	0	0	0	0	0	0	0	0	0	0	0	0	0	0	0	0	0	0	0	0	0	0	0	0	0	0	0	0	0	0	0	0	0	0	0	0	0	0	0	0	0	0	0	0	0	0	0	0	0	0	0	0	0	0	0	0
0	1	39.25	0	0	0	0	0	0	0	0	0	0	0	0	0	0	92	90	94	90	92	92	4	2	92.0145	0.0177499	0	130	140	142	130	137.333	140	41.3333	6.4291	137.434	0.0382233	33.3333	0	0	0	0	0	1	0	0	0	0	0	0	0	0	0	0	0	0	0	0	0	0	0	0	0	0	0	0	0	0	0	0	0	0	1	0	0	0	0	0	1	0	0	0	0	0	0	0	0	0	0	0	0	0	0																											1.96	4.5591	1.45	6.9
0	0	39.07	0	0	0	0	0	0	0	0	0	0	0	0	0	0	61	61	61	61	61	61			61	0		109	109	109	109	109	109			109	0		0	0	0	0	0	0	0	0	0	0	0	0	0	0	0	0	0	0	0	0	0	0	0	0	0	0	0	0	0	0	0	0	0	0	0	0	0	0	0	0	0	0	0	0	0	0	0	0	0	0	0	0	0	0	0
0	0	42.86	0	0	0	0	0	0	0	0	0	0	0	0	0	0	69	69	69	69	69	69			69	0		142	142	142	142	142	142			142	0		0	0	0	0	0	0	0	0	0	0	0	0	0	0	0	0	0	0	0	0	0	0	0	0	0	0	0	0	0	0	0	0	0	0	0	0	0	0	0	0	0	0	0	0	0	0	0	0	0	0	0	0	0	0	0
0	0	43.38	0	0	0	0	0	0	0	0	0	0	0	0	0	0	88	88	88	88	88	88			88	0		158	158	158	158	158	158			158	0		0	0	0	0	0	0	0	0	0	0	0	0	0	0	0	0	0	0	0	0	0	0	0	0	0	0	0	0	0	0	0	0	0	0	0	0	0	0	0	0	0	0	0	0	0	0	0	0	0	0	0	0	0	0	0
0	0	43.72	0	0	0	0	0	0	0	0	0	0	0	0	0	0	71	61	71	61	66	66	50	7.0711	66.1891	0.0757576	50	112	100	112	100	106	106	72	8.4853	106.17	0.0566038	50	0	0	0	0	0	0	0	0	0	0	0	0	0	0	0	0	0	0	0	0	0	0	0	0	0	0	0	0	0	0	0	0	0	0	0	0	0	0	0	0	0	0	0	0	0	0	0	0	0	0	0	0	0	0	0
0	1	42.13	0	0	0	0	0	0	0	0	0	0	0	0	0	0	97	89	97	86	90.5	88.5	22.7	4.7645	90.6045	0.0480589	16.6667	155	129	155	125	134	127.5	151.2	12.2963	134.469	0.0837684	33.3333	0	0	0	0	0	0	0	0	0	0	0	0	0	0	0	0	0	0	0	0	0	0	0	0	0	0	0	0	0	0	0	0	0	0	1	0	1	0	1	0	0	0	0	0	0	0	0	0	0	0	0	0	0	0	0																3.88		43	138.1	6.5	76	95	54			19
0	0	24.84	0	0	0	0	0	0	0	0	0	0	0	0	0	0	90	93	109	77	90	90	60.875	7.8022	90.3177	0.0841032	52.9412	144	131	163	122	137.588	134	144.382	12.0159	138.081	0.0847249	76.4706	0	0	0	0	0	0	0	0	0	0	0	0	0	0	0	0	0	0	0	0	0	0	0	0	0	0	0	0	0	0	0	0	0	1	1	0	0	0	0	0	0	0	0	0	0	0	0	0	0	0	0	0	0	0	0
0	0	24.48	0	0	0	0	0	0	0	0	0	0	0	0	0	0	82	82	82	82	82	82			82	0		150	150	150	150	150	150			150	0		0	0	0	0	0	0	0	0	0	0	0	0	0	0	0	0	0	0	0	0	0	0	0	0	0	0	0	0	0	0	0	0	0	0	1	0	0	0	0	0	0	0	0	0	0	0	0	0	0	0	0	0	0	0	0																		47			77			24
0	0	46.41	0	0	0	0	0	0	0	0	0	0	0	0	0	0	88	94	103	88	95	94	57	7.5498	95.1998	0.0648886	66.6667	133	151	171	133	151.667	151	361.333	19.0088	152.459	0.102334	66.6667	0	0	0	0	0	0	0	0	0	0	0	0	0	0	0	0	0	0	0	0	0	0	0	0	0	0	0	0	0	0	0	0	0	0	0	0	0	0	0	0	0	0	0	0	0	0	0	0	0	0	0	0	0	0	0	88.9								5.8	30.7		313		3.97		3.8		34.8	140.6	7.4	67.2	78
0	1	44.78	0	0	0	0	0	0	0	0	0	0	0	0	0	0	71	92	92	71	81.6667	82	110.333	10.504	82.1158	0.105018	66.6667	116	137	137	116	125.667	124	112.333	10.5987	125.964	0.0688634	66.6667	0	0	0	0	0	0	0	0	0	0	0	0	0	0	0	0	0	0	0	0	0	0	0	0	0	0	0	0	0	0	0	0	0	0	0	0	0	0	0	0	0	0	0	0	0	0	0	0	0	0	0	0	0	0	0
0	0	54.86	0	1	0	0	0	1	0	0	2005-05-16	0	0	0	2005-05-16	0	67	67	67	67	67	67			67	0		111	111	111	111	111	111			111	0		1	0	0	0	0	0	0	0	0	0	0	0	0	0	0	0	0	0	0	0	0	0	0	0	0	0	0	0	0	0	1	0	0	0	0	0	0	0	0	0	0	0	0	0	0	0	0	0	0	0	0	0	0	0	0
0	0	74.55	0	0	0	0	0	0	0	0	0	0	0	0	0	0	80	80	80	71	77	80	27	5.1962	77.1168	0.0550992	66.6667	160	170	170	160	165	165	25	5	165.05	0.0247423	66.6667	0	1	0	0	0	1	0	0	0	0	0	0	0	0	0	0	0	0	0	0	0	0	0	0	0	0	0	0	0	0	3	0	0	0	1	0	0	0	0	0	0	0	0	0	0	0	0	0	0	0	0	0	0	0	0	67.9								8.1	21.9		248		5.17		3.8		41.9	141.3	3.2	78.1	75	87		23	13					11.3
0	1	44.77	0	0	0	0	0	0	0	0	0	0	0	0	0	0	55	53	55	53	54	54	2	1.4142	54.0093	0.0185185	0	94	95	95	94	94.5	94.5	0.5	0.7071	94.5013	0.005291	0	0	0	0	0	0	0	0	0	0	0	0	0	0	0	0	0	0	0	0	0	0	0	0	0	0	0	0	0	0	0	0	0	0	0	0	0	0	0	0	0	0	0	0	0	0	0	0	0	0	0	0	0	0	0	0
0	0	44.69	0	0	0	0	0	0	0	0	0	0	0	0	0	0	87	82	99	75	83.7143	82	67.9048	8.2404	84.0612	0.0911333	57.1429	143	138	187	110	140.286	139	679.238	26.0622	142.346	0.171998	85.7143	0	0	0	0	0	0	0	0	0	0	0	0	0	0	0	0	0	0	0	0	0	0	0	0	0	0	0	0	0	0	0	1	0	1	1	0	0	0	0	0	1	0	0	0	0	0	0	0	0	0	0	0	0	0	0
0	1	44.5	0	0	0	0	0	0	0	0	0	0	0	0	0	0	96	67	96	67	84.8333	86	110.567	10.5151	85.3747	0.11315	66.6667	133	109	146	109	133.167	135.5	161.367	12.703	133.671	0.0870805	66.6667	0	0	0	0	0	0	0	0	0	0	0	0	0	0	0	0	0	0	0	0	0	0	0	0	0	0	0	0	0	0	0	0	0	0	1	0	1	0	0	0	0	0	0	0	0	0	0	0	0	0	0	0	0	0	0
0	1	44.64	0	0	0	0	0	0	0	0	0	0	0	0	0	0	75	65	75	62	67.3333	65	46.3333	6.8069	67.5623	0.0825412	33.3333	114	95	114	95	102	97	109	10.4403	102.356	0.0835733	33.3333	0	0	0	0	0	0	0	0	0	0	0	0	0	0	0	0	0	0	0	0	0	0	0	0	0	0	0	0	0	0	0	0	0	1	1	0	0	0	0	0	0	0	0	0	0	0	0	0	0	0	0	0	0	0	0
0	1	44.12	0	0	0	0	0	0	0	0	0	0	0	0	0	0	80	77	92	64	82.5	84	56.0909	7.4894	82.811	0.0869157	50	148	116	148	116	135.5	139.5	111.182	10.5443	135.876	0.0745046	75	0	0	0	0	0	0	0	0	0	0	0	0	0	0	0	0	0	0	0	0	0	0	0	0	0	0	0	0	0	0	0	1	0	0	0	0	1	0	0	0	1	0	0	0	0	0	0	0	0	0	0	0	0	0	0	85.8								7.49	29.6		212		5.24		4.67		44	140	6.2	79	88			21	13	1.3	2.3491	0.72	3.66		7.97
0	0	43.52	0	0	0	0	0	0	0	0	0	0	0	0	0	0	60	60	60	60	60	60			60	0		96	96	96	96	96	96			96	0		0	0	0	0	0	0	0	0	0	0	0	0	0	0	0	0	0	0	0	0	0	0	0	0	0	0	0	0	0	0	0	0	0	0	0	0	0	0	0	0	0	0	0	0	0	0	0	0	0	0	0	0	0	0	0
0	1	44.72	0	0	0	0	0	0	0	0	0	0	0	0	0	0	73	73	73	73	73	73			73	0		125	125	125	125	125	125			125	0		0	0	0	0	0	0	0	0	0	0	0	0	0	0	0	0	0	0	0	0	0	0	0	0	0	0	0	0	0	0	0	0	0	0	0	0	0	0	0	0	0	0	0	0	0	0	0	0	0	0	0	0	0	0	0																		41.8			73.6		47		47	17	1.53	2.6145	0.99	4.3
0	1	54.92	0	0	0	0	0	0	0	0	0	0	0	0	0	0	88	114	114	88	98.8333	98	73.3667	8.5654	99.1422	0.0791144	33.3333	132	164	164	132	147.667	147.5	103.467	10.1719	147.958	0.0628821	33.3333	0	0	0	0	0	0	0	0	0	0	0	0	0	0	0	0	0	0	0	0	0	0	0	0	0	0	0	0	0	0	1	1	0	0	0	0	0	0	0	0	0	0	0	0	0	0	0	0	0	0	0	0	0	0	0	88.2								6.18	31.3		244		5.11		4.06	0.388	45.3	140.7	4.4	81	84					1.33	2.2155	0.99	3.81		5.6
0	1	42.52	0	0	0	0	0	0	0	0	0	0	0	0	0	0	71	66	77	66	71.5	71.5	20.3333	4.5092	71.6066	0.0546171	50	113	116	124	112	116.25	114.5	29.5833	5.4391	116.345	0.0405192	50	0	0	0	0	0	0	0	0	0	0	0	0	0	0	0	0	0	0	0	0	0	0	0	0	0	0	0	0	0	0	0	0	0	1	1	0	0	0	0	0	1	0	0	1	0	0	0	0	0	0	0	0	0	0	0																											1.91	2.1118	0.99	3.97
0	0	52.01	0	0	0	0	0	0	0	0	0	0	0	0	0	0	69	67	69	67	67.6667	67	1.3333	1.1547	67.6732	0.0139331	0	127	125	127	119	123.667	125	17.3333	4.1633	123.713	0.027488	66.6667	0	0	0	0	0	0	0	0	0	0	0	0	0	0	0	0	0	0	0	0	0	0	0	0	0	0	0	0	0	0	1	0	0	0	0	0	0	0	0	0	0	0	0	0	0	0	0	0	0	0	0	0	0	0	0	90.2	0.06	0.14	0.76			0.46	12.38	13.91	31.3		470		3.82	0.345	4.8	0.38	38	127	2.8	73	65	127	34	49	9					12
0	1	40.57	0	0	0	0	0	0	0	0	0	0	0	0	0	0	90	88	92	88	90	90	4	2	90.0148	0.0181444	0	160	145	168	145	157.667	160	136.333	11.6762	157.955	0.0604666	66.6667	0	0	0	0	0	0	0	0	0	0	0	0	0	0	0	0	0	0	0	0	0	0	0	0	0	0	0	0	0	0	0	0	0	0	1	0	0	0	0	0	0	0	0	0	0	0	0	0	0	0	0	0	0	0	0
0	0	45.61	0	0	0	0	0	0	0	0	0	0	0	0	0	0	88	88	88	88	88	88			88	0		134	134	134	134	134	134			134	0		0	0	0	0	0	0	0	0	0	0	0	0	0	0	0	0	0	0	0	0	0	0	0	0	0	0	0	0	0	0	0	0	0	0	0	0	0	0	0	0	0	0	0	0	0	0	0	0	0	0	0	0	0	0	0
1	0	66.35	0	0	0	0	0	0	0	0	0	0	0	0	0	0	55	66	74	55	65.25	66	60.9167	7.8049	65.5992	0.10359	75	129	156	156	129	143.25	144	218.25	14.7733	143.82	0.0893127	25	0	0	0	0	0	1	0	0	0	0	0	0	0	0	0	0	0	0	0	0	0	0	0	0	0	0	0	0	0	0	2	0	0	0	1	0	0	1	0	0	0	0	0	0	0	0	0	0	0	0	0	0	0	0	0	84.5								8.9	27		143		4.67		4.1		39	139.7	4	80.8	96
0	1	62.81	0	0	0	0	0	0	0	0	0	0	0	0	0	0	75	67	80	64	67.8	65.5	28.1778	5.3083	67.9868	0.0742754	30	149	131	151	114	131.8	130	140.178	11.8397	132.278	0.0852208	70	0	0	0	0	0	0	0	0	0	0	0	0	0	0	0	0	0	0	0	0	0	0	0	0	0	0	0	0	0	0	2	0	0	0	0	0	0	0	0	0	0	0	0	0	0	0	0	0	0	0	0	0	0	0	0
0	1	49.91	0	0	0	0	0	0	0	0	0	0	0	0	0	0	70	70	70	70	70	70			70	0		114	114	114	114	114	114			114	0		0	0	0	0	0	0	0	0	0	0	0	0	0	0	0	0	0	0	0	0	0	0	0	0	0	0	0	0	0	0	0	0	0	0	0	0	0	0	0	0	0	0	0	0	0	0	0	0	0	0	0	0	0	0	0
0	0	35.35	0	0	0	0	0	0	0	0	0	0	0	0	0	0	83	83	83	83	83	83			83	0		136	136	136	136	136	136			136	0		0	0	0	0	0	0	0	0	0	0	0	0	0	0	0	0	0	0	0	0	0	0	0	0	0	0	0	0	0	0	0	0	0	0	0	0	0	0	0	0	0	0	0	0	0	0	0	0	0	0	0	0	0	0	0
1	0	76.1	0	0	0	0	0	0	0	0	0	0	0	0	0	0	59	65	74	59	66.5	66.5	39	6.245	66.7196	0.0813282	50	120	142	146	120	136	139	130.667	11.431	136.36	0.0727904	75	0	0	0	0	0	0	0	0	0	0	0	0	0	0	0	0	0	0	0	0	0	0	0	0	0	0	0	0	0	0	3	1	0	1	1	0	1	0	0	0	0	0	0	0	0	0	0	0	0	0	0	0	0	0	0	88.7		0.1	1.7	0		0.3	1.8	3.9	30.1		148		3.65		4.1		40	140.9	6.3	75.5	92	53		12	5					11		5.3
0	1	48.26	0	0	0	0	0	0	0	0	0	0	0	0	0	0	80	80	80	80	80	80			80	0		122	122	122	122	122	122			122	0		1	0	0	0	0	0	0	0	0	0	0	0	0	1	0	0	0	0	0	0	0	0	0	0	0	0	0	0	0	0	0	0	0	0	0	0	0	0	0	0	0	0	0	0	0	0	0	0	0	0	0	0	0	0	0
0	0	57.86	0	0	0	0	0	0	0	0	0	0	0	0	0	0	75	70	75	70	72.6667	73	6.3333	2.5166	72.6957	0.0282771	0	151	137	151	127	138.333	137	145.333	12.0554	138.683	0.0711558	66.6667	0	0	0	0	0	0	0	0	0	0	0	0	0	0	0	0	0	0	0	0	0	0	0	0	0	0	0	0	0	0	1	0	0	0	0	0	1	0	0	0	1	0	0	0	0	0	0	0	0	0	0	0	0	0	0
0	0	41.58	0	0	0	0	0	0	0	0	0	0	0	0	0	0	74	82	82	65	75.5556	76	26.5278	5.1505	75.7114	0.0642699	44.4444	139	148	155	127	140.889	140	63.3611	7.96	141.089	0.053267	55.5556	0	0	0	0	0	0	0	0	0	0	0	0	0	0	0	0	0	0	0	0	0	0	0	0	0	0	0	0	0	0	0	0	0	0	0	0	0	0	0	0	0	0	0	0	0	0	0	0	0	0	0	0	0	0	0	65.6	0	0.1	2.5			0.4	3.5	6.5	21		309		4.75		4.1	0.2		138	4		78					0.4	2.8082	1.56	4.55	10	7.36
0	0	57.23	0	0	0	0	0	0	0	0	0	0	0	0	0	0	81	76	87	73	81	81	18.2222	4.2687	81.1012	0.0499962	50	128	116	157	116	139.2	143	147.956	12.1637	139.678	0.0828987	60	0	0	0	0	0	0	0	0	0	0	0	0	0	0	0	0	0	0	0	0	0	0	0	0	0	0	0	0	0	0	1	0	0	0	0	0	0	0	0	0	0	0	0	0	0	0	0	0	0	0	0	0	0	0	0																4.07		38.3	134.5	6.3	77	63	84			10
0	0	33.12	0	0	0	0	0	0	0	0	0	0	0	0	0	0	70	80	80	55	65	62.5	64.2857	8.0178	65.4313	0.115385	75	110	120	120	100	107.375	108	44.2679	6.6534	107.555	0.0579622	50	0	0	0	0	0	0	0	0	0	0	0	0	0	0	0	0	0	0	0	0	0	0	0	0	0	0	0	0	0	0	0	0	0	0	0	0	0	0	0	0	0	0	0	0	0	0	0	0	0	0	0	0	0	0	0
0	1	43.51	0	0	0	0	0	0	0	0	0	0	0	0	0	0	103	84	103	77	85.5	81.5	104.3	10.2127	86.0068	0.10904	66.6667	146	120	146	115	125.5	119	172.7	13.1415	126.072	0.0955899	66.6667	0	0	0	0	0	0	0	0	0	0	0	0	0	0	0	0	0	0	0	0	0	0	0	0	0	0	0	0	0	0	0	1	0	1	1	0	0	0	0	0	0	0	0	0	0	0	0	0	0	0	0	0	0	0	0
1	1	67.88	0	0	0	0	0	0	0	0	0	0	0	0	0	0	72	81	81	72	75.25	74	18.25	4.272	75.3409	0.0491649	25	133	135	152	116	134	134	216.667	14.7196	134.605	0.095131	75	0	0	0	0	0	0	0	0	0	0	0	0	0	0	0	0	0	0	0	0	0	0	0	0	0	0	0	0	0	0	2	0	0	0	0	0	0	0	0	0	0	0	0	0	0	0	0	0	0	0	0	0	0	0	0																3.23			137.6	7.3		100
0	1	33.04	0	0	0	0	0	0	0	0	0	0	0	0	0	0	70	70	70	70	70	70	0	0	70	0	0	120	120	120	120	120	120	0	0	120	0	0	0	0	0	0	0	0	0	0	0	0	0	0	0	0	0	0	0	0	0	0	0	0	0	0	0	0	0	0	0	0	0	0	0	0	0	0	0	0	0	0	0	0	0	0	0	0	0	0	0	0	0	0	0	0	0
0	1	31.49	0	0	0	0	0	0	0	0	0	0	0	0	0	0	87	69	103	69	86.3333	87	289.333	17.0098	87.4433	0.16087	66.6667	146	130	148	130	141.333	146	97.3333	9.8658	141.563	0.0569955	33.3333	0	0	0	0	0	1	0	0	0	0	0	0	0	0	0	0	0	0	0	0	0	0	0	0	0	0	0	0	0	0	0	0	0	1	1	0	0	0	0	0	0	0	0	0	0	0	0	0	0	0	0	0	0	0	0																4			138.8	6.4		88
0	1	37.62	0	0	0	0	0	0	0	0	0	0	0	0	0	0	72	79	79	72	75.5	75.5	24.5	4.9497	75.5811	0.0463576	50	112	127	127	112	119.5	119.5	112.5	10.6066	119.735	0.0627615	50	0	0	0	0	0	0	0	0	0	0	0	0	0	0	0	0	0	0	0	0	0	0	0	0	0	0	0	0	0	0	0	0	0	0	1	0	0	0	0	0	0	0	0	0	0	0	0	0	0	0	0	0	0	0	0
0	0	44.4	0	0	0	0	0	0	0	0	0	0	0	0	0	0	97	87	97	87	93	94	20.6667	4.5461	93.0833	0.0423334	25	150	127	150	127	137.25	136	114.25	10.6888	137.562	0.0674445	50	0	0	0	0	0	0	0	0	0	0	0	0	0	0	0	0	0	0	0	0	0	0	0	0	0	0	0	0	0	0	0	0	0	0	0	0	0	0	0	0	0	0	0	0	0	0	0	0	0	0	0	0	0	0	0	88.9								9.51	30.6		204		4.76		3.38		45.6	138.9	4.3	83	78
0	0	43.37	0	0	0	0	0	0	0	0	0	0	0	0	0	0	94	94	94	94	94	94			94	0		148	148	148	148	148	148			148	0		0	0	0	0	0	0	0	0	0	0	0	0	0	0	0	0	0	0	0	0	0	0	0	0	0	0	0	0	0	0	0	0	0	0	0	0	0	0	0	0	0	0	0	0	0	0	0	0	0	0	0	0	0	0	0									6.1			236				3.18		40.2	139	4.3	71.2	86	55		10	5					14.9
0	1	43.33	0	0	0	0	0	0	0	0	0	0	0	0	0	0	80	80	80	80	80	80	0	0	80	0	0	140	140	140	140	140	140	0	0	140	0	0	0	0	0	0	0	0	0	0	0	0	0	0	0	0	0	0	0	0	0	0	0	0	0	0	0	0	0	0	0	0	0	0	0	0	0	0	0	0	0	0	0	0	0	0	0	0	0	0	0	0	0	0	0	0	0	92.5								6.9	31.7		203		4.62		3.9	0.28	43	142	4.3	73	71	90		13	19.8	1.24			3.98	14.6
0	0	39.7	0	0	0	0	0	0	0	0	0	0	0	0	0	0	71	69	78	69	72.6	71	14.3	3.7815	72.6787	0.0465882	40	108	119	146	108	128.8	125	283.7	16.8434	129.678	0.116966	60	0	0	0	0	0	0	0	0	0	0	0	0	0	0	0	0	0	0	0	0	0	0	0	0	0	0	0	0	0	0	0	0	0	0	0	0	0	0	0	0	0	0	0	0	0	0	0	0	0	0	0	0	0	0	0	92.7								5.9	31.5		249		4.4	0.408																13.9
0	1	35.78	0	0	0	0	0	0	0	0	0	0	0	0	0	0	84	87	88	84	86.3333	87	4.3333	2.0817	86.3501	0.0196873	0	120	130	150	120	133.333	130	233.333	15.2753	133.915	0.0935414	66.6667	0	0	0	0	0	0	0	0	0	0	0	0	0	0	0	0	0	0	0	0	0	0	0	0	0	0	0	0	0	0	0	0	0	0	0	0	0	0	0	0	0	0	0	0	0	0	0	0	0	0	0	0	0	0	0
0	1	35.46	0	0	0	0	0	0	0	0	0	0	0	0	0	0	84	66	84	61	70.3333	66	146.333	12.0968	71.0235	0.140432	66.6667	121	102	121	98	107	102	151	12.2882	107.469	0.093769	33.3333	0	0	0	0	0	0	0	0	0	0	0	0	0	0	0	0	0	0	0	0	0	0	0	0	0	0	0	0	0	0	0	1	0	1	0	0	1	0	0	0	0	0	0	0	0	0	0	0	0	0	0	0	0	0	0
0	0	40.61	0	0	0	0	0	0	0	0	0	0	0	0	0	0	81	81	81	81	81	81			81	0		132	132	132	132	132	132			132	0		0	0	0	0	0	0	0	0	0	0	0	0	0	0	0	0	0	0	0	0	0	0	0	0	0	0	0	0	0	0	0	0	0	0	0	0	0	0	0	0	0	0	0	0	0	0	0	0	0	0	0	0	0	0	0	67.3								6.44	21.3		330		6.25		4.34		44.6	143	4.8	78.6	46
0	0	41.17	0	0	0	0	0	0	0	0	0	0	0	0	0	0	81	83	83	60	73.3333	75	81.4667	9.0259	73.7948	0.112356	83.3333	128	151	151	110	126.333	120.5	341.867	18.4896	127.456	0.133604	66.6667	0	0	0	0	0	0	0	0	0	0	0	0	0	0	0	0	0	0	0	0	0	0	0	0	0	0	0	0	0	0	0	0	0	0	1	0	0	0	0	0	0	0	0	0	0	0	0	0	0	0	0	0	0	0	0
0	1	30.32	0	0	0	0	0	0	0	0	0	0	0	0	0	0	77	77	77	77	77	77			77	0		142	142	142	142	142	142			142	0		0	0	0	0	0	0	0	0	0	0	0	0	0	0	0	0	0	0	0	0	0	0	0	0	0	0	0	0	0	0	0	0	0	0	0	0	0	0	0	0	0	0	0	0	0	0	0	0	0	0	0	0	0	0	0
0	0	30.37	0	0	0	0	0	0	0	0	0	0	0	0	0	0	50	50	50	50	50	50			50	0		113	113	113	113	113	113			113	0		0	0	0	0	0	0	0	0	0	0	0	0	0	0	0	0	0	0	0	0	0	0	0	0	0	0	0	0	0	0	0	0	0	0	0	0	0	0	0	0	0	0	0	0	0	0	0	0	0	0	0	0	0	0	0	85.2	0	0.1	2.9			0.5	4.7	8.3	29.2		337		4.17																	12.2
0	0	68.38	0	0	0	0	0	0	0	0	0	0	0	0	0	0	71	83	88	69	79.5333	80	31.981	5.6552	79.7208	0.0686934	60	178	136	178	124	145.267	144	195.638	13.9871	145.894	0.0930206	73.3333	0	0	0	0	0	0	0	0	0	0	0	0	0	0	0	0	0	0	0	0	0	0	0	0	0	0	0	0	0	0	2	0	0	0	0	0	0	0	1	0	0	0	0	0	0	0	0	0	0	0	0	0	0	0	0																3.64		42	135.6	7.3	79	71										7.4
0	0	49.64	0	0	0	0	0	0	0	0	0	0	0	0	0	0	83	79	83	76	78.75	78	9.5833	3.0957	78.7956	0.0340438	25	132	151	151	124	138.5	139.5	160.333	12.6623	138.933	0.0791759	75	0	0	0	0	0	0	0	0	0	0	0	0	0	0	0	0	0	0	0	0	0	0	0	0	0	0	0	0	0	0	0	0	0	0	0	0	0	0	0	0	0	0	0	0	0	0	0	0	0	0	0	0	0	0	0
0	0	61.14	0	0	0	0	0	0	0	0	0	0	0	0	0	0	65	71	74	65	69.2857	71	14.9048	3.8607	69.3778	0.0515876	42.8571	148	153	181	120	148.571	148	340.286	18.4468	149.55	0.114951	71.4286	0	0	0	0	0	0	0	0	0	0	0	0	0	0	0	0	0	0	0	0	0	0	0	0	0	0	0	0	0	0	2	0	0	0	0	0	0	0	0	0	0	0	0	0	0	0	0	0	0	0	0	0	0	0	0
0	0	51.47	0	0	0	0	0	0	0	0	0	0	0	0	0	0	71	74	86	66	77.0909	77	33.8909	5.8216	77.2905	0.0720016	54.5455	114	106	135	99	121.364	123	132.454	11.5089	121.859	0.0904167	63.6364	0	1	0	0	0	1	0	0	0	0	0	0	0	0	0	0	0	0	0	0	0	0	0	0	0	0	0	0	0	0	1	0	0	0	0	0	0	0	0	0	0	0	0	0	0	0	0	0	0	0	0	0	0	0	0	87.1								4.2	29.4		253		4.65		3.88	0.304	42	138	5.9	69	80	69		23	9.3	0.75	4.4391	1.94	6.72	13.6	4.59
0	1	44.05	0	0	0	0	0	0	0	0	0	0	0	0	0	0	80	85	85	80	82.5	82.5	12.5	3.5355	82.5379	0.030303	50	132	129	132	129	130.5	130.5	4.5	2.1213	130.509	0.0114943	0	0	0	0	0	0	0	0	0	0	0	0	0	0	0	0	0	0	0	0	0	0	0	0	0	0	0	0	0	0	0	0	0	0	0	0	0	0	0	0	0	0	0	0	0	0	0	0	0	0	0	0	0	0	0	0	93.1								6.63	32.5		350		4.04																			5.1
0	0	51.16	0	0	0	0	0	0	0	0	0	0	0	0	0	0	85	82	90	67	81.5455	82	48.0727	6.9334	81.813	0.0810687	54.5455	159	135	162	118	139.091	135	181.291	13.4644	139.682	0.0922981	72.7273	0	0	0	0	0	1	0	0	0	0	0	0	0	0	0	0	0	0	0	0	0	0	0	0	0	0	0	0	0	0	1	0	0	0	1	0	1	1	0	0	0	0	0	0	0	0	0	0	0	0	0	0	0	0	0																4.32		43	142	6.9	75	72					2	3.1409	1.46	5.51		4.9
0	1	43.88	0	0	0	0	0	0	0	0	0	0	0	0	0	0	79	77	94	77	83.3333	79	86.3333	9.2916	83.678	0.0910385	66.6667	125	121	142	121	129.333	125	124.333	11.1505	129.653	0.0703943	66.6667	0	0	0	0	0	1	0	0	0	0	0	0	0	0	0	0	0	0	0	0	0	0	0	0	0	0	0	0	0	0	0	0	0	0	1	0	0	0	0	0	0	0	0	0	0	0	0	0	0	0	0	0	0	0	0	88.2								6.14	29.6		173		5.71		5.49			136	7.1		81					0.81	3.7818	1.51	5.66	16.9
0	1	45.06	0	0	0	0	0	0	0	0	0	0	0	0	0	0	80	80	80	80	80	80			80	0		129	129	129	129	129	129			129	0		0	0	0	0	0	0	0	0	0	0	0	0	0	0	0	0	0	0	0	0	0	0	0	0	0	0	0	0	0	0	0	0	0	0	0	0	0	0	0	0	0	0	0	0	0	0	0	0	0	0	0	0	0	0	0
0	1	48.26	0	0	0	0	0	0	0	0	0	0	0	0	0	0	96	96	96	96	96	96			96	0		157	157	157	157	157	157			157	0		0	0	0	0	0	1	0	0	0	0	0	0	0	0	0	0	0	0	0	0	0	0	0	0	0	0	0	0	0	0	0	0	0	0	1	0	0	0	0	0	0	0	0	0	0	0	0	0	0	0	0	0	0	0	0
0	1	48.41	0	0	0	0	0	0	0	0	0	0	0	0	0	0	83	83	83	83	83	83			83	0		134	134	134	134	134	134			134	0		0	0	0	0	0	0	0	0	0	0	0	0	0	0	0	0	0	0	0	0	0	0	0	0	0	0	0	0	0	0	0	0	0	0	0	0	0	0	0	0	0	0	0	0	0	0	0	0	0	0	0	0	0	0	0
0	0	40.64	0	0	0	0	0	0	0	0	0	0	0	0	0	0	80	85	85	79	82	83	5.4286	2.3299	82.029	0.0265787	25	141	162	164	141	153.75	157.5	96.5	9.8234	154.024	0.0597658	37.5	0	0	0	0	0	0	0	0	0	0	0	0	0	0	0	0	0	0	0	0	0	0	0	0	0	0	0	0	0	0	0	0	0	1	1	0	0	0	0	0	0	0	0	0	0	0	0	0	0	0	0	0	0	0	0																4.15		46	140	3.9	76	79					2.21	5.0255	1.27	7.3		6.47
0	0	72.19	0	0	0	0	0	0	0	0	0	0	0	0	0	0	81	81	81	81	81	81			81	0		111	111	111	111	111	111			111	0		0	0	0	0	0	0	0	0	0	0	0	0	0	0	0	0	0	0	0	0	0	0	0	0	0	0	0	0	0	0	3	0	0	0	0	1	0	0	0	0	0	0	0	0	0	0	0	0	0	0	0	0	0	0	0
0	1	57.94	0	0	0	0	0	0	0	0	0	0	0	0	0	0	71	71	71	71	71	71			71	0		134	134	134	134	134	134			134	0		0	0	0	0	0	0	0	0	0	0	0	0	0	0	0	0	0	0	0	0	0	0	0	0	0	0	0	0	0	0	1	0	0	0	1	0	0	0	1	0	0	0	0	0	0	0	0	0	0	0	0	0	0	0	0																4.5		40	145	5	74	112		18
0	0	24.9	0	0	0	0	0	0	0	0	0	0	0	0	0	0	81	81	81	81	81	81			81	0		135	135	135	135	135	135			135	0		0	0	0	0	0	0	0	0	0	0	0	0	0	0	0	0	0	0	0	0	0	0	0	0	0	0	0	0	0	0	0	0	0	0	0	0	0	0	0	0	0	0	0	0	0	0	0	0	0	0	0	0	0	0	0
0	0	61.45	0	0	0	0	0	0	0	0	0	0	0	0	0	0	82	82	82	82	82	82			82	0		146	146	146	146	146	146			146	0		0	0	0	0	0	0	0	0	0	0	0	0	0	0	0	0	0	0	0	0	0	0	0	0	0	0	0	0	0	0	2	0	0	0	0	0	0	0	0	0	0	0	0	0	0	0	0	0	0	0	0	0	0	0	0
0	0	56.41	0	0	0	0	0	0	0	0	0	0	0	0	0	0	70	68	83	58	70.5556	70	54.2778	7.3673	70.8966	0.0984472	66.6667	164	131	164	117	144.222	146	197.944	14.0693	144.831	0.0919736	66.6667	0	0	0	0	0	0	0	0	0	0	0	0	0	0	0	0	0	0	0	0	0	0	0	0	0	0	0	0	0	0	1	0	0	0	0	0	0	0	0	0	0	0	0	0	0	0	0	0	0	0	0	0	0	0	0
0	0	50.89	0	0	0	0	0	0	0	0	0	0	0	0	0	0	70	86	86	70	79.2	81	48.7	6.9785	79.4456	0.0788105	80	119	123	126	112	120.2	121	27.7	5.2631	120.292	0.0391634	40	0	0	0	0	0	0	0	0	0	0	0	0	0	0	0	0	0	0	0	0	0	0	0	0	0	0	0	0	0	0	1	0	0	0	0	0	0	0	0	0	0	0	0	0	0	0	0	0	0	0	0	0	0	0	0
0	1	53.47	0	0	0	0	0	0	0	0	0	0	0	0	0	0	74	73	74	73	73.5	73.5	0.5	0.7071	73.5017	0.00680272	0	131	112	131	112	121.5	121.5	180.5	13.435	121.871	0.0781893	50	0	0	0	0	0	0	0	0	0	0	0	0	0	0	0	0	0	0	0	0	0	0	0	0	0	0	0	0	0	0	1	0	0	0	0	0	0	0	0	0	0	0	0	0	0	0	0	0	0	0	0	0	0	0	0																		44.3			81.6
0	1	33.3	0	0	0	0	0	0	0	0	0	0	0	0	0	0	81	100	108	81	91.125	90	89.8393	9.4784	91.5553	0.097297	87.5	138	150	173	132	149	150.5	169.143	13.0055	149.496	0.0816478	62.5	0	0	0	0	0	1	0	0	0	0	0	0	0	0	0	0	0	0	0	0	0	0	0	0	0	0	0	0	0	0	0	0	0	0	1	0	1	0	0	0	0	0	0	0	0	0	0	0	0	0	0	0	0	0	0																4.42			142	4.4		108					2.96	3.6345	1.04	6.02		5.03
0	0	56.66	0	0	0	0	0	0	0	0	0	0	0	0	0	0	69	64	74	64	69.2	69	12.7	3.5637	69.2734	0.0460618	40	128	117	142	115	126.4	128	119.3	10.9225	126.777	0.0772891	60	0	0	0	0	0	0	0	0	0	0	0	0	0	0	0	0	0	0	0	0	0	0	0	0	0	0	0	0	0	0	1	0	0	0	0	0	0	0	0	0	0	0	0	0	0	0	0	0	0	0	0	0	0	0	0
0	0	53.38	0	1	0	0	0	0	0	0	2006-08-31	0	0	0	0	0	84	84	84	84	84	84			84	0		129	129	129	129	129	129			129	0		0	0	0	0	0	0	0	0	0	0	0	0	0	0	0	0	0	0	0	0	0	0	0	0	0	0	0	0	0	0	1	0	0	0	0	0	0	0	0	0	0	0	0	0	0	0	0	0	0	0	0	0	0	0	0	89.1								11.9	30.2		241		4.25		3.8		44	141	3.7	84	70
1	1	66.12	0	0	0	0	0	0	0	0	0	0	0	0	0	0	69	78	86	67	77.6364	78	33.4545	5.784	77.832	0.071034	63.6364	127	141	191	127	146.818	141	338.964	18.411	147.864	0.119564	72.7273	0	0	0	0	0	0	0	0	0	0	0	0	0	0	0	0	0	0	0	0	0	0	0	0	0	0	0	0	0	0	2	0	0	0	0	0	0	0	0	0	0	0	0	0	0	0	0	0	0	0	0	0	0	0	0
0	1	52.08	0	0	0	0	0	0	0	0	0	0	0	0	0	0	75	67	76	64	70.6	69.5	19.1556	4.3767	70.722	0.0588117	50	130	115	145	115	128.5	128.5	114.056	10.6797	128.899	0.0788454	80	0	1	0	0	0	0	0	0	0	0	0	0	0	0	0	0	0	0	0	0	0	0	0	0	0	0	0	0	0	0	1	1	0	0	1	0	0	0	0	0	0	0	0	0	0	0	0	0	0	0	0	0	0	0	0																5.48			138	8.6		111
0	0	75.48	0	0	0	0	0	0	0	0	0	0	0	0	0	0	60	49	81	49	61.4286	60	95.619	9.7785	62.0921	0.147377	57.1429	128	128	197	128	144.857	141	590.143	24.2929	146.593	0.155262	71.4286	0	0	0	0	0	0	0	0	0	0	0	0	0	0	0	0	0	0	0	0	0	0	0	0	0	0	0	0	0	0	3	0	0	1	1	0	0	0	0	0	0	0	0	0	0	0	0	0	0	0	0	0	0	0	0
0	0	74.85	1	0	0	0	0	0	0	2019-03-28	0	0	0	0	0	0	69	66	76	55	65	66	46.8571	6.8452	65.3146	0.0985096	50	131	116	132	97	117.75	114	163.071	12.7699	118.354	0.101445	62.5	0	0	0	0	0	0	0	0	0	0	0	0	0	0	0	0	0	0	0	0	0	0	0	0	0	0	0	0	0	0	3	0	0	0	0	0	0	0	0	0	0	0	0	0	0	0	0	0	0	0	0	0	0	0	0
0	1	63.65	0	0	0	0	0	0	0	0	0	0	0	0	0	0	75	72	76	65	70.4444	70	12.2778	3.504	70.5219	0.0468961	33.3333	151	135	153	131	139.778	138	60.1944	7.7585	139.969	0.0523316	77.7778	0	0	0	0	0	1	0	0	0	0	0	0	0	0	0	0	0	0	0	0	0	0	0	0	0	0	0	0	0	0	2	0	0	0	0	0	0	0	0	0	0	0	0	0	0	0	0	0	0	0	0	0	0	0	0	89.7								8.34	30.5		237		4.64		4.3	0.301	44	140	5.9	78	92					0.89	4.0855	1.16	5.65		5.1
0	0	57.13	0	0	0	0	0	0	0	0	0	0	0	0	0	0	78	90	92	78	84.4444	84	24.2778	4.9272	84.5721	0.055012	33.3333	140	163	165	140	153.889	158	83.8611	9.1576	154.131	0.0561044	77.7778	0	0	0	0	0	0	0	0	0	0	0	0	0	0	0	0	0	0	0	0	0	0	0	0	0	0	0	0	0	0	1	0	0	0	0	0	0	0	0	0	0	0	0	0	0	0	0	0	0	0	0	0	0	0	0																3.42	0.456		144	5.5		74					1.18	3.0336	1.84	5.41		5.56
0	0	61.46	0	0	0	0	0	0	0	0	0	0	0	0	0	0	89	76	89	67	77.5	77	51.6111	7.1841	77.7991	0.087941	60	140	121	155	111	135	134.5	220.889	14.8623	135.734	0.104442	80	0	0	0	0	0	0	0	0	0	0	0	0	0	0	0	0	0	0	0	0	0	0	0	0	0	0	0	0	0	0	2	0	0	0	0	0	1	0	0	0	0	0	0	0	0	0	0	0	0	0	0	0	0	0	0
0	0	69.75	0	0	0	0	0	0	0	0	0	0	0	0	0	0	74	76	83	74	76.75	75	18.25	4.272	76.8391	0.0482041	50	148	136	161	136	149.25	150	107.583	10.3722	149.52	0.0601851	50	0	0	0	0	0	0	0	0	0	0	0	0	0	0	0	0	0	0	0	0	0	0	0	0	0	0	0	0	0	0	2	0	0	0	0	0	0	0	0	0	0	0	0	0	0	0	0	0	0	0	0	0	0	0	0
0	1	62.71	0	0	0	0	0	0	0	0	0	0	0	0	0	0	74	78	78	66	71.75	71.5	28.25	5.3151	71.8975	0.0641531	50	140	145	148	126	139.75	142.5	94.9167	9.7425	140.005	0.060374	75	0	0	0	0	0	0	0	0	0	0	0	0	0	0	0	0	0	0	0	0	0	0	0	0	0	0	0	0	0	0	2	1	0	0	1	1	0	0	0	0	1	0	0	1	0	0	0	0	0	0	0	0	0	0	0																		40			75			24
0	0	63.83	0	0	0	0	0	0	0	0	0	0	0	0	0	0	75	74	75	60	68	68.5	58	7.6158	68.3191	0.096992	50	144	146	146	136	143	145	22.6667	4.761	143.059	0.0288329	50	0	0	0	0	0	0	0	0	0	0	0	0	0	0	0	0	0	0	0	0	0	0	0	0	0	0	0	0	0	0	2	0	0	0	0	0	0	0	0	0	0	0	0	0	0	0	0	0	0	0	0	0	0	0	0
0	1	63.03	0	0	0	0	0	0	0	0	0	0	0	0	0	0	66	66	66	66	66	66			66	0		113	113	113	113	113	113			113	0		0	0	0	0	0	0	0	0	0	0	0	0	0	0	0	0	0	0	0	0	0	0	0	0	0	0	0	0	0	0	2	0	0	0	0	0	0	1	0	0	0	0	0	0	0	0	0	0	0	0	0	0	0	0	0
0	0	51.16	0	0	1	0	0	0	0	0	0	2013-03-08	0	0	0	0	65	65	65	65	65	65			65	0		119	119	119	119	119	119			119	0		0	0	0	0	0	0	0	0	0	0	0	0	0	0	0	0	0	0	0	0	0	0	0	0	0	0	0	0	0	0	1	0	0	0	0	0	0	0	0	0	0	0	0	0	0	0	0	0	0	0	0	0	0	0	0	86.7		0.1	1.5	0		0.5	3.5	5.7	30.7		240		4.46		4		41.7	138.8	5.1	78.1	81	47		14	13	1.21	3.25	1.6	5.4	13.7	5.6
0	0	59.66	0	0	0	0	0	0	0	0	0	0	0	0	0	0	74	66	75	66	71.5	72.5	16.3333	4.0415	71.5856	0.048951	25	127	123	135	123	130	131	36	6	130.104	0.0399704	50	0	0	0	0	0	0	0	0	0	0	0	0	0	0	0	0	0	0	0	0	0	0	0	0	0	0	0	0	0	0	1	0	0	0	0	0	1	0	0	0	0	0	0	0	0	0	0	0	0	0	0	0	0	0	0
0	0	52.22	0	0	0	0	0	0	0	0	0	0	0	0	0	0	101	77	101	77	86.25	85	47.4773	6.8904	86.5019	0.0764873	50	156	124	156	124	139.5	138	87	9.3274	139.786	0.0640164	66.6667	0	0	0	0	0	0	0	0	0	0	0	0	0	0	0	0	0	0	0	0	0	0	0	0	0	0	0	0	0	0	1	0	0	1	0	0	0	0	0	0	0	0	0	0	0	0	0	0	0	0	0	0	0	0	0	91								5.82	30.4		330		4.15		4.59	0.266		142	5		71					2.87	2.7455	1.21	5.26	12.6	5.09
1	0	81.73	0	0	0	0	1	0	0	0	0	0	0	2003-09-03	0	0	49	49	49	49	49	49			49	0		116	116	116	116	116	116			116	0		1	0	0	0	0	0	0	0	0	0	0	0	0	0	0	0	0	0	0	0	0	0	0	0	0	0	0	0	0	0	4	0	0	1	1	0	1	1	0	0	0	0	0	0	0	0	0	0	0	0	0	0	0	0	0	82.7								16.6	27.9		337		4.14		2.84		38	131	5.8	66	81
0	1	38.82	0	0	0	0	0	0	0	0	0	0	0	0	0	0	67	53	67	53	60	60	98	9.8995	60.407	0.116667	50	123	103	123	103	113	113	200	14.1421	113.442	0.0884956	50	0	0	0	0	0	0	0	0	0	0	0	0	0	0	0	0	0	0	0	0	0	0	0	0	0	0	0	0	0	0	0	0	0	0	0	0	0	0	0	0	0	0	0	0	0	0	0	0	0	0	0	0	0	0	0																		40			68			49
1	0	73.01	0	1	0	0	0	1	0	0	2016-05-20	0	0	0	2016-05-20	0	77	66	77	66	71.5	71.5	60.5	7.7782	71.7112	0.0769231	50	109	111	111	109	110	110	2	1.4142	110.004	0.00909091	0	0	0	0	0	0	0	0	0	0	0	0	0	0	0	0	0	0	0	0	0	0	0	0	0	0	0	0	0	0	0	3	0	0	0	0	0	0	0	0	0	1	0	0	1	0	0	0	0	0	0	0	0	0	0	0	93.6	0	0	0.8			1	16	17.9	32		151		3.91		3.6		41	134.2	5.7	72	68	60			10	1.69	3.2218	1.47	5.46	12.5	7.8	10.2
0	0	54.81	0	0	0	0	0	0	0	0	0	0	0	0	0	0	68	72	73	66	69.75	70	10.9167	3.304	69.8087	0.0410234	75	125	134	134	123	127.25	126	22.9167	4.7871	127.317	0.0325798	25	0	0	0	0	0	0	0	0	0	0	0	0	0	0	0	0	0	0	0	0	0	0	0	0	0	0	0	0	0	0	1	0	0	0	0	0	1	0	0	0	0	0	0	0	0	0	0	0	0	0	0	0	0	0	0
0	0	48.08	0	0	0	0	0	0	0	0	0	0	0	0	0	0	64	73	73	64	68.5	68.5	40.5	6.364	68.6477	0.0656934	50	97	111	111	97	104	104	98	9.8995	104.235	0.0673077	50	0	0	0	0	0	0	0	0	0	0	0	0	0	0	0	0	0	0	0	0	0	0	0	0	0	0	0	0	0	0	0	0	0	0	0	0	0	0	0	0	0	0	0	0	0	0	0	0	0	0	0	0	0	0	0
0	0	59.36	0	0	0	0	0	0	0	0	0	0	0	0	0	0	74	77	79	51	70.5263	72	42.4854	6.5181	70.8111	0.0899556	57.8947	133	140	149	100	125.79	127	148.509	12.1864	126.347	0.0942956	63.1579	0	0	0	0	0	0	1	0	0	0	0	0	0	0	0	0	0	0	0	0	0	0	0	0	0	0	0	0	0	0	1	0	0	0	0	0	0	0	0	0	0	0	0	0	0	0	0	0	0	0	0	0	0	0	0																4.75			140	5.2		69
0	0	76.24	0	0	0	0	0	0	0	0	0	0	0	0	0	0	76	67	76	62	68.3333	67	50.3333	7.0946	68.5784	0.0847714	66.6667	158	121	158	121	139.667	140	342.333	18.5023	140.481	0.108165	66.6667	0	0	0	0	0	0	1	0	0	0	0	0	0	0	0	0	0	0	0	0	0	0	0	0	1	0	0	0	0	0	5	0	0	0	0	0	0	0	0	0	0	0	0	0	0	0	0	0	0	0	0	0	0	0	0	95.5								4.5	33.6		252		3.91	0.374
1	1	79.19	0	0	0	0	0	0	0	0	0	0	0	0	0	0	82	82	82	82	82	82			82	0		143	143	143	143	143	143			143	0		0	0	0	0	0	0	0	0	0	0	0	0	0	0	0	0	0	0	0	0	0	0	0	0	0	0	0	0	0	0	3	0	0	0	0	0	0	0	0	0	0	0	0	0	0	0	0	0	0	0	0	0	0	0	0
0	0	47.96	0	0	0	0	0	0	0	0	0	0	0	0	0	0	60	60	60	60	60	60			60	0		110	110	110	110	110	110			110	0		0	0	0	0	0	0	0	0	0	0	0	0	0	0	0	0	0	0	0	0	0	0	0	0	0	0	0	0	0	0	0	0	0	0	0	0	0	0	0	0	0	0	0	0	0	0	0	0	0	0	0	0	0	0	0
0	1	31.15	0	0	0	0	0	0	0	0	0	0	0	0	0	0	78	78	78	78	78	78			78	0		115	115	115	115	115	115			115	0		0	0	0	0	0	0	0	0	0	0	0	0	0	0	0	0	0	0	0	0	0	0	0	0	0	0	0	0	0	0	0	0	0	0	0	0	0	0	0	0	0	0	0	0	0	0	0	0	0	0	0	0	0	0	0
0	1	31.06	0	0	0	0	1	0	0	0	0	0	0	2013-05-30	0	0	89	89	89	88	88.6667	89	0.3333	0.5774	88.6679	0.00531659	0	142	129	142	129	133.333	129	56.3333	7.5056	133.474	0.0459619	33.3333	0	0	0	0	0	0	1	0	0	0	0	0	0	0	0	0	0	0	0	0	0	0	0	0	0	0	0	0	0	0	0	0	0	0	0	0	0	0	0	0	0	0	0	0	0	0	0	0	0	0	0	0	0	0	0	63.9								7.14	21.5		220		6.68		3.74		45.7	138	4.9	80.2	74
0	0	62.77	0	0	0	0	0	0	0	0	0	0	0	0	0	0	72	78	80	59	71.5	72	39.7273	6.303	71.7542	0.0844003	25	165	155	165	110	138.083	140	343.901	18.5446	139.22	0.128582	83.3333	0	0	0	0	0	0	0	0	0	0	0	0	0	0	0	0	0	0	0	0	0	0	0	0	0	0	0	0	0	0	2	0	0	0	0	0	1	0	0	0	0	0	0	0	0	0	0	0	0	0	0	0	0	0	0
0	0	51.8	0	0	0	0	0	0	0	0	0	0	0	0	0	0	85	90	95	71	82.8333	82.5	79.7667	8.9312	83.2336	0.0984272	83.3333	156	150	168	120	143.333	146	346.667	18.619	144.338	0.118582	83.3333	0	0	0	0	0	0	0	0	0	0	0	0	0	0	0	0	0	0	0	0	0	0	0	0	0	0	0	0	0	0	1	0	0	0	1	0	0	0	0	0	0	0	0	0	0	0	0	0	0	0	0	0	0	0	0
0	0	75.74	0	0	0	0	0	0	0	0	0	0	0	0	0	0	67	74	85	67	73	72	27	5.1962	73.1642	0.0671093	44.4444	143	144	165	133	144.778	144	90.1944	9.4971	145.054	0.061846	66.6667	0	0	0	0	0	0	0	0	0	0	0	0	0	0	0	0	0	0	0	0	0	0	0	0	0	0	0	0	0	0	3	0	0	0	1	0	1	0	0	0	0	0	0	0	0	0	0	0	0	0	0	0	0	0	0
0	0	55.2	0	0	0	0	0	0	0	0	0	0	0	0	0	0	90	78	90	76	82.6667	82.5	28.6667	5.3541	82.811	0.0591245	50	151	142	151	138	144.5	144.5	27.5	5.244	144.579	0.033129	50	0	0	0	0	0	0	0	0	0	0	0	0	0	0	0	0	0	0	0	0	0	0	0	0	0	0	0	0	0	0	1	0	0	1	1	0	0	1	0	0	1	0	0	1	0	0	0	0	0	0	0	0	0	0	0
0	1	62.61	0	0	0	0	0	0	0	0	0	0	0	0	0	0	97	70	97	70	83.5	83.5	364.5	19.0919	84.5843	0.161677	50	177	131	177	131	154	154	1058	32.5269	155.708	0.149351	50	0	0	0	0	0	0	0	0	0	0	0	0	0	0	0	0	0	0	0	0	0	0	0	0	0	0	0	0	0	0	2	1	0	0	0	0	1	0	0	0	0	0	0	0	0	0	0	0	0	0	0	0	0	0	0
1	1	29.03	0	0	0	0	0	0	0	0	0	0	0	0	0	0	94	94	94	94	94	94			94	0		148	148	148	148	148	148			148	0		0	1	0	0	0	0	0	0	0	0	0	0	0	0	0	0	0	0	0	0	0	0	0	0	0	0	0	0	0	0	0	0	0	0	0	0	0	0	0	0	0	0	0	0	0	0	0	0	0	0	0	0	0	0	0	91.5								7.2	31.8		306		4.61		3.6		40.6	139	7.5	75.3	82	82	22	47	3	0.85	2.7336	1.38	4.5	14.6	4.6
1	0	85.05	0	0	0	0	0	0	0	0	0	0	0	0	0	0	63	64	68	62	65.1429	64	6.1429	2.4785	65.1833	0.0352245	28.5714	160	160	184	134	157	160	249.667	15.8008	157.68	0.0931767	57.1429	0	1	0	0	0	0	0	0	0	0	0	0	0	0	0	0	0	0	0	0	0	0	0	0	0	0	0	0	0	0	4	0	0	1	0	0	0	0	0	0	0	0	0	0	0	0	0	0	0	0	0	0	0	0	0	95.4								3.44	33.5		158		4.4		4		39	142	7.7	68	93	115		10	12					14.7	5.66
0	0	47.73	0	0	0	0	0	0	0	0	0	0	0	0	0	0	103	82	103	70	85.1429	84	112.476	10.6055	85.7071	0.115321	71.4286	164	129	164	116	138.714	139	269.238	16.4085	139.544	0.109515	85.7143	0	0	0	0	0	0	0	0	0	0	0	0	0	0	0	0	0	0	0	0	0	0	0	0	0	0	0	0	0	0	0	0	0	0	0	0	0	0	0	0	0	0	0	0	0	0	0	0	0	0	0	0	0	0	0																4.37	0.339	41	140	3.6	69	71	53		25	11	1.59	4.3473	1.1	6.17		4.49
0	0	62.14	0	0	0	0	0	0	0	0	0	0	0	0	0	0	84	68	92	67	74.9412	73	48.4338	6.9594	75.2447	0.0900927	47.0588	173	154	177	138	154.177	151	134.279	11.5879	154.586	0.0729159	52.9412	0	0	0	0	0	0	0	0	0	0	0	0	0	0	0	0	0	0	0	0	0	0	0	0	0	0	0	0	0	0	2	0	0	1	0	0	1	0	0	0	0	0	0	0	0	0	0	0	0	0	0	0	0	0	0																4.91		45.3	136.5	7	84	71
0	0	24.49	0	0	0	0	0	0	0	0	0	0	0	0	0	0	89	73	89	73	81	81	128	11.3137	81.3941	0.0987654	50	119	121	121	119	120	120	2	1.4142	120.004	0.00833333	0	0	0	0	0	0	0	0	0	0	0	0	0	0	0	0	0	0	0	0	0	0	0	0	0	0	0	0	0	0	0	0	0	0	0	0	0	0	0	0	0	0	0	0	0	0	0	0	0	0	0	0	0	0	0	0
0	0	59.34	0	0	0	0	0	0	0	0	0	0	0	0	0	0	78	84	84	76	79.3333	78	17.3333	4.1633	79.4061	0.0428489	33.3333	139	128	139	128	131.667	128	40.3333	6.3509	131.769	0.0393832	33.3333	0	0	0	0	0	0	0	0	0	0	0	0	0	0	0	0	0	0	0	0	0	0	0	0	0	0	0	0	0	0	1	0	0	0	0	0	1	0	0	0	0	0	0	0	0	0	0	0	0	0	0	0	0	0	0	89.7								5.46	31.4		201		4.98		3.06		42	141	4.6	74	77	86		25	6					15.6		10.85
0	0	49.78	0	0	0	0	0	0	0	0	0	0	0	0	0	0	65	65	65	65	65	65			65	0		110	110	110	110	110	110			110	0		0	0	0	0	0	0	0	0	0	0	0	0	0	0	0	0	0	0	0	0	0	0	0	0	0	0	0	0	0	0	0	0	0	0	0	0	1	0	0	0	0	0	0	0	0	0	0	0	0	0	0	0	0	0	0	92.5								6.3	31.7		266		4.17		4	0.306	45	139	3.6	74	72		22
0	1	27.78	0	0	0	0	0	0	0	0	0	0	0	0	0	0	78	78	78	78	78	78			78	0		123	123	123	123	123	123			123	0		0	0	0	0	0	0	0	0	0	0	0	0	0	0	0	0	0	0	0	0	0	0	0	0	0	0	0	0	0	0	0	0	0	0	0	0	0	0	0	0	0	0	0	0	0	0	0	0	0	0	0	0	0	0	0
0	1	56.92	0	0	0	0	0	0	0	0	0	0	0	0	0	0	95	92	97	77	86.5455	86	53.6727	7.3262	86.8269	0.0807116	81.8182	164	136	164	116	133.909	132	217.691	14.7544	134.646	0.105054	72.7273	0	0	0	0	0	0	0	0	0	0	0	0	0	0	0	0	0	0	0	0	0	0	0	0	0	0	0	0	0	0	1	1	0	0	0	0	0	0	0	0	0	0	0	0	0	0	0	0	0	0	0	0	0	0	0
0	0	27.92	0	0	0	0	0	0	0	0	0	0	0	0	0	0	69	69	69	69	69	69			69	0		106	106	106	106	106	106			106	0		0	0	0	0	0	0	0	0	0	0	0	0	0	0	0	0	0	0	0	0	0	0	0	0	0	0	0	0	0	0	0	0	0	0	0	0	0	0	0	0	0	0	0	0	0	0	0	0	0	0	0	0	0	0	0
0	1	53.62	0	0	0	0	0	0	0	0	0	0	0	0	0	0	75	75	75	75	75	75			75	0		120	120	120	120	120	120			120	0		0	0	0	0	0	0	0	0	0	0	0	0	0	0	0	0	0	0	0	0	0	0	0	0	1	0	0	0	0	0	3	0	0	0	0	0	0	0	0	0	0	0	0	0	0	0	0	0	0	0	0	0	0	0	0
0	0	43.41	0	0	0	0	0	0	0	0	0	0	0	0	0	0	68	57	68	51	60.1429	62	33.1429	5.757	60.3786	0.0886212	71.4286	102	86	106	86	100.857	102	47.8095	6.9144	101.06	0.0634713	28.5714	0	0	0	0	0	0	0	0	0	0	0	0	0	0	0	0	0	0	0	0	0	0	0	0	0	0	0	0	0	0	0	0	0	0	0	0	0	0	0	0	0	0	0	0	0	0	0	0	0	0	0	0	0	0	0
0	0	26.97	0	0	0	0	0	0	0	0	0	0	0	0	0	0	59	59	59	59	59	59			59	0		111	111	111	111	111	111			111	0		0	0	0	0	0	0	0	0	0	0	0	0	0	0	0	0	0	0	0	0	0	0	0	0	0	0	0	0	0	0	0	0	0	0	1	0	0	0	0	0	0	0	0	0	0	0	0	0	0	0	0	0	0	0	0
1	0	80.25	0	0	0	0	0	0	0	0	0	0	0	0	0	0	90	72	90	53	72.7778	72	136.694	11.6916	73.6078	0.151461	77.7778	185	164	185	134	155.889	152	202.611	14.2342	156.465	0.0860875	66.6667	0	0	0	0	0	0	0	0	0	0	0	0	0	0	0	0	0	0	0	0	0	0	0	0	0	0	0	0	0	0	4	0	0	0	0	0	1	0	0	0	0	0	0	0	0	0	0	0	0	0	0	0	0	0	0																3.98	0.339		140	6.1		90										5.19
0	1	27.1	0	0	0	0	0	0	0	0	0	0	0	0	0	0	77	77	77	77	77	77			77	0		140	140	140	140	140	140			140	0		0	0	0	0	0	0	0	0	0	0	0	0	0	0	0	0	0	0	0	0	0	0	0	0	0	0	0	0	0	0	0	0	0	0	0	0	0	0	0	0	0	0	0	0	0	0	0	0	0	0	0	0	0	0	0	86.7		0.3	1.9	0		0.6	5.6	7.8	30.9		269		5.09		4.3		47	140.3	6.4	79.6	96	75		26	9					15.7
0	0	25.97	0	0	0	0	0	0	0	0	0	0	0	0	0	0	62	62	62	62	62	62			62	0		112	112	112	112	112	112			112	0		0	0	0	0	0	0	0	0	0	0	0	0	0	0	0	0	0	0	0	0	0	0	0	0	0	0	0	0	0	0	0	0	0	0	1	0	0	0	0	0	0	0	0	0	0	0	0	0	0	0	0	0	0	0	0
0	0	53.12	0	0	0	0	0	0	0	0	0	0	0	0	0	0	77	78	78	77	77.5	77.5	0.5	0.7071	77.5016	0.00645161	0	135	134	135	134	134.5	134.5	0.5	0.7071	134.501	0.00371747	0	0	0	0	0	0	0	0	0	0	0	0	0	0	0	0	0	0	0	0	0	0	0	0	0	0	0	0	0	0	0	1	0	0	0	0	0	0	0	0	0	0	0	0	0	0	0	0	0	0	0	0	0	0	0	0
0	1	25.58	0	0	0	0	0	0	0	0	0	0	0	0	0	0	81	81	81	81	81	81			81	0		140	140	140	140	140	140			140	0		0	0	0	0	0	0	0	0	0	0	0	0	0	0	0	0	0	0	0	0	0	0	0	0	0	0	0	0	0	0	0	0	0	0	0	0	0	0	0	0	0	0	0	0	0	0	0	0	0	0	0	0	0	0	0
0	0	24.26	0	0	0	0	0	0	0	0	0	0	0	0	0	0	60	60	60	60	60	60			60	0		124	124	124	124	124	124			124	0		0	0	0	0	0	0	0	0	0	0	0	0	0	0	0	0	0	0	0	0	0	0	0	0	0	0	0	0	0	0	0	0	0	0	0	0	0	0	0	0	0	0	0	0	0	0	0	0	0	0	0	0	0	0	0
0	0	25.46	0	0	0	0	0	0	0	0	0	0	0	0	0	0	70	70	70	70	70	70			70	0		130	130	130	130	130	130			130	0		0	0	0	0	0	0	0	0	0	0	0	0	0	0	0	0	0	0	0	0	0	0	0	0	0	0	0	0	0	0	0	0	0	0	0	0	0	0	0	0	0	0	0	0	0	0	0	0	0	0	0	0	0	0	0
0	1	39.17	0	0	0	0	0	0	0	0	0	0	0	0	0	0	84	68	84	64	71	68	64	8	71.3597	0.100781	60	144	125	144	109	122.6	120	178.3	13.3529	123.18	0.097416	80	1	0	0	0	0	0	0	0	0	0	0	0	0	0	0	0	0	0	0	0	0	0	0	1	0	0	0	0	0	0	0	1	1	0	1	0	1	0	0	0	0	0	0	0	0	0	0	0	0	0	0	0	0	0	0
0	0	44.44	0	1	0	0	0	0	0	0	2019-02-20	0	0	0	0	0	79	79	79	79	79	79			79	0		129	129	129	129	129	129			129	0		0	0	0	0	1	0	0	0	0	0	0	0	0	0	0	0	0	0	0	0	0	0	0	0	0	0	0	0	0	0	0	0	0	0	0	0	0	0	0	0	0	0	0	0	0	0	0	0	0	0	0	0	0	0	0																4		39	135	5.6	69	72		21
0	0	25.28	0	0	0	0	0	0	0	0	0	0	0	0	0	0	71	71	71	71	71	71			71	0		114	114	114	114	114	114			114	0		0	0	0	0	0	0	0	0	0	0	0	0	0	0	0	0	0	0	0	0	0	0	0	0	0	0	0	0	0	0	0	0	0	0	0	0	0	0	0	0	0	0	0	0	0	0	0	0	0	0	0	0	0	0	0
0	0	24.23	0	0	0	0	0	0	0	0	0	0	0	0	0	0	64	76	76	64	69	67	39	6.245	69.1881	0.0738988	33.3333	110	114	130	110	118	114	112	10.583	118.316	0.0732287	66.6667	0	0	0	0	0	0	0	0	0	0	0	0	0	0	0	0	0	0	0	0	0	0	0	0	0	0	0	0	0	0	0	0	0	0	0	0	0	0	0	0	0	0	0	0	0	0	0	0	0	0	0	0	0	0	0
0	1	24.67	0	0	0	0	0	0	0	0	0	0	0	0	0	0	71	91	91	71	81	81	200	14.1421	81.6149	0.123457	50	126	128	128	126	127	127	2	1.4142	127.004	0.00787402	0	0	0	0	0	0	0	0	0	0	0	0	0	0	0	0	0	0	0	0	0	0	0	0	0	0	0	0	0	0	0	0	0	0	0	1	0	0	0	0	0	0	0	0	0	0	0	0	0	0	0	0	0	0	0	0
0	0	40.34	0	0	0	0	0	0	0	0	0	0	0	0	0	0	66	75	75	66	71	72	21	4.5826	71.0985	0.0526994	33.3333	103	113	118	103	111.333	113	58.3333	7.6376	111.508	0.0560128	66.6667	0	0	0	0	0	0	0	0	0	0	0	0	0	0	0	0	0	0	0	0	0	0	0	0	0	0	0	0	0	0	0	0	0	0	0	0	0	0	0	0	0	0	0	0	0	0	0	0	0	0	0	0	0	0	0	77.7		0	1.8	0		0.4	3	5.2	26.2		235		4.19																	11
0	0	23.89	0	0	0	0	0	0	0	0	0	0	0	0	0	0	68	75	75	68	71	70	13	3.6056	71.061	0.0414637	33.3333	95	98	110	95	101	98	63	7.9373	101.208	0.0641657	66.6667	0	0	0	0	0	0	0	0	0	0	0	0	0	0	0	0	0	0	0	0	0	0	0	0	0	0	0	0	0	0	0	0	0	0	0	0	0	0	0	0	0	0	0	0	0	0	0	0	0	0	0	0	0	0	0	88.9								17.1	30.1		206		3.86		3.6		37	140	2.6	62	63
0	0	23.99	0	0	0	0	0	0	0	0	0	0	0	0	0	0	80	80	80	68	74.5	75	41	6.4031	74.7061	0.0744331	50	120	110	122	110	118	120	29.3333	5.416	118.093	0.0397493	25	0	0	0	0	0	0	0	0	0	0	0	0	0	0	0	0	0	0	0	0	0	0	0	0	0	0	0	0	0	0	0	0	0	0	0	0	0	0	0	0	0	0	0	0	0	0	0	0	0	0	0	0	0	0	0
0	0	23.56	0	0	0	0	0	0	0	0	0	0	0	0	0	0	53	53	53	53	53	53			53	0		107	107	107	107	107	107			107	0		0	0	0	0	0	0	0	0	0	0	0	0	0	0	0	0	0	0	0	0	0	0	0	0	0	0	0	0	0	0	0	0	0	0	1	0	0	0	0	0	0	0	0	0	0	0	0	0	0	0	0	0	0	0	0	94.9								7.1	32.2		251		3.95		4.5		45	143	4.3	76	68		14
0	0	23.37	0	0	0	0	0	0	0	0	0	0	0	0	0	0	51	56	56	51	53.5	53.5	12.5	3.5355	53.5584	0.046729	50	89	99	99	89	94	94	50	7.0711	94.1329	0.0531915	50	0	0	0	1	0	0	0	0	0	0	0	0	0	0	0	0	0	0	0	0	0	0	0	0	0	0	0	0	0	0	0	0	0	0	0	0	0	0	0	0	0	0	0	0	0	0	0	0	0	0	0	0	0	0	0	90.6								10	31		199		4.43																	13.7
0	0	23.94	0	0	0	0	0	0	0	0	0	0	0	0	0	0	70	70	70	70	70	70	0	0	70	0	0	100	100	100	100	100	100	0	0	100	0	0	0	0	0	0	0	0	0	0	0	0	0	0	0	0	0	0	0	0	0	0	0	0	0	0	0	0	0	0	0	0	0	0	0	0	0	0	0	0	0	0	0	0	0	0	0	0	0	0	0	0	0	0	0	0	0	91.3								3.4	31.4		313		4.04		5.5		50	140	4.4	93	83
0	0	24.34	0	0	0	0	0	0	0	0	0	0	0	0	0	0	94	94	94	94	94	94			94	0		215	215	215	215	215	215			215	0		0	0	0	0	0	0	0	0	0	0	0	0	0	0	0	0	0	0	0	0	0	0	0	0	0	0	0	0	0	0	0	0	0	1	1	0	1	0	1	0	0	0	0	0	0	0	0	0	0	0	0	0	0	0	0
0	0	47.32	0	0	0	0	0	0	0	0	0	0	0	0	0	0	88	88	88	88	88	88			88	0		138	138	138	138	138	138			138	0		0	0	0	0	0	0	0	0	0	0	0	0	0	0	0	0	0	0	0	0	0	0	0	0	0	0	0	0	0	0	0	0	0	1	1	0	0	0	0	0	1	0	0	1	0	0	0	0	0	0	0	0	0	0	0																3.8			142	5.3		71
0	0	22.8	0	0	0	0	0	0	0	0	0	0	0	0	0	0	68	68	68	68	68	68			68	0		111	111	111	111	111	111			111	0		0	0	0	0	0	0	0	0	0	0	0	0	0	0	0	0	0	0	0	0	0	0	0	0	0	0	0	0	0	0	0	0	0	0	0	0	0	0	0	0	0	0	0	0	0	0	0	0	0	0	0	0	0	0	0
0	0	23.27	0	0	0	0	0	0	0	0	0	0	0	0	0	0	61	61	61	61	61	61			61	0		121	121	121	121	121	121			121	0		0	0	0	0	0	0	0	0	0	0	0	0	0	0	0	0	0	0	0	0	0	0	0	0	0	0	0	0	0	0	0	0	0	0	0	0	0	0	0	0	0	0	0	0	0	0	0	0	0	0	0	0	0	0	0
0	1	23.31	0	0	0	0	0	0	0	0	0	0	0	0	0	0	73	73	73	73	73	73			73	0		137	137	137	137	137	137			137	0		0	0	0	0	0	0	0	0	0	0	0	0	0	0	0	0	0	0	0	0	0	0	0	0	0	0	0	0	0	0	0	0	0	0	0	0	0	0	0	0	0	0	0	0	0	0	0	0	0	0	0	0	0	0	0
0	0	24.42	0	0	0	0	0	0	0	0	0	0	0	0	0	0	63	64	64	63	63.5	63.5	0.5	0.7071	63.502	0.00787402	0	108	109	109	108	108.5	108.5	0.5	0.7071	108.501	0.0046083	0	0	0	0	0	0	0	0	0	0	0	0	0	0	0	0	0	0	0	0	0	0	0	0	0	0	0	0	0	0	0	0	0	0	0	0	0	0	0	0	0	0	0	0	0	0	0	0	0	0	0	0	0	0	0	0
0	0	24.2	0	0	0	0	0	0	0	0	0	0	0	0	0	0	65	71	71	65	68	68	18	4.2426	68.0661	0.0441176	50	135	143	143	135	139	139	32	5.6569	139.058	0.028777	50	0	0	0	0	0	0	0	0	0	0	0	0	0	0	0	0	0	0	0	0	0	0	0	0	0	0	0	0	0	0	0	0	0	0	0	0	0	0	0	0	0	0	0	0	0	0	0	0	0	0	0	0	0	0	0
0	1	23.18	0	0	0	0	0	0	0	0	0	0	0	0	0	0	75	75	75	75	75	75			75	0		144	144	144	144	144	144			144	0		0	0	0	0	0	0	0	0	0	0	0	0	0	0	0	0	0	0	0	0	0	0	0	0	0	0	0	0	0	0	0	0	0	0	0	0	0	0	0	0	0	0	0	0	0	0	0	0	0	0	0	0	0	0	0
0	1	45.86	0	0	0	0	0	0	0	0	0	0	0	0	0	0	76	76	76	76	76	76			76	0		156	156	156	156	156	156			156	0		0	0	0	0	0	0	0	0	0	0	0	0	0	0	0	0	0	0	0	0	0	0	0	0	0	0	0	0	0	0	0	0	0	0	0	0	0	0	0	0	0	0	0	0	0	0	0	0	0	0	0	0	0	0	0
0	1	35.75	0	0	0	0	0	0	0	0	0	0	0	0	0	0	91	91	91	91	91	91			91	0		144	144	144	144	144	144			144	0		0	0	0	0	0	0	0	0	0	0	0	0	0	0	0	0	0	0	0	0	0	0	0	0	0	0	0	0	0	0	0	0	0	0	0	0	0	0	0	0	0	0	0	0	0	0	0	0	0	0	0	0	0	0	0
0	0	48.87	0	0	0	0	0	0	0	0	0	0	0	0	0	0	74	71	80	65	70.5833	70.5	19.7197	4.4407	70.7113	0.0602357	66.6667	126	113	126	106	117.5	119.5	46.8182	6.8424	117.683	0.0557539	75	0	0	0	0	0	0	0	0	0	0	0	0	0	0	0	0	0	0	0	0	0	0	0	0	0	0	0	0	0	0	0	0	0	0	0	0	0	0	0	0	0	0	0	0	0	0	0	0	0	0	0	0	0	0	0
0	0	55.77	0	0	0	0	0	0	0	0	0	0	0	0	0	0	91	91	91	91	91	91			91	0		176	176	176	176	176	176			176	0		0	0	0	0	0	0	0	0	0	0	0	0	0	0	0	0	0	0	0	0	0	0	0	0	1	0	0	0	0	0	3	0	0	0	0	0	0	0	0	0	0	0	0	0	0	0	0	0	0	0	0	0	0	0	0
0	0	42.66	0	0	0	0	0	0	0	0	0	0	0	0	0	0	55	64	64	55	60.6667	63	24.3333	4.9329	60.8002	0.0663904	33.3333	116	109	116	108	111	109	19	4.3589	111.057	0.0320633	33.3333	0	0	0	0	0	0	0	0	0	0	0	0	0	0	0	0	0	0	0	0	0	0	0	0	0	0	0	0	0	0	0	0	0	0	0	0	0	0	0	0	0	0	0	0	0	0	0	0	0	0	0	0	0	0	0
0	0	42.58	0	0	0	0	0	0	0	0	0	0	0	0	0	0	70	68	70	68	69	69	2	1.4142	69.0072	0.0144928	0	108	113	113	108	110.5	110.5	12.5	3.5355	110.528	0.0226244	50	0	0	0	0	0	0	0	0	0	0	0	0	0	0	0	0	0	0	0	0	0	0	0	0	0	0	0	0	0	0	0	0	0	0	0	0	0	0	0	0	0	0	0	0	0	0	0	0	0	0	0	0	0	0	0
0	0	24.58	0	0	0	0	0	0	0	0	0	0	0	0	0	0	58	58	58	58	58	58			58	0		103	103	103	103	103	103			103	0		0	0	0	0	0	0	0	0	0	0	0	0	0	0	0	0	0	0	0	0	0	0	0	0	0	0	0	0	0	0	0	0	0	0	0	0	0	0	0	0	0	0	0	0	0	0	0	0	0	0	0	0	0	0	0
0	0	27.67	0	0	0	0	0	0	0	0	0	0	0	0	0	0	51	51	51	51	51	51			51	0		103	103	103	103	103	103			103	0		0	0	0	0	0	0	0	0	0	0	0	0	0	0	0	0	0	0	0	0	0	0	0	0	0	0	0	0	0	0	0	0	0	0	1	0	0	0	0	0	0	0	0	0	0	0	0	0	0	0	0	0	0	0	0	64.9			2.1			0.1		8.8	21		406		5.37																	11.3
0	0	41.45	0	0	0	0	0	0	0	0	0	0	0	0	0	0	88	88	88	88	88	88			88	0		145	145	145	145	145	145			145	0		0	0	0	0	0	0	0	0	0	0	0	0	0	0	0	0	0	0	0	0	0	0	0	0	0	0	0	0	0	0	0	0	0	0	0	0	0	0	0	0	0	0	0	0	0	0	0	0	0	0	0	0	0	0	0
1	0	38.64	0	1	0	0	0	1	0	0	2015-06-23	0	0	0	2015-06-23	0	75	75	75	75	75	75			75	0		119	119	119	119	119	119			119	0		0	0	0	0	0	0	0	0	0	1	0	0	0	0	0	0	0	0	0	0	0	0	0	0	0	0	0	0	0	0	0	0	0	0	0	0	0	0	0	0	0	0	0	0	0	0	0	0	0	0	0	0	0	0	0	84.2								4.6	28.1		111		4.8		4.2		41	139	3.3	72	69
0	0	50.72	0	0	0	0	0	0	0	0	0	0	0	0	0	0	103	84	105	61	87.6	87	154.933	12.4472	88.3923	0.1348	70	182	134	182	134	145.8	142.5	193.733	13.9188	146.397	0.0905661	40	0	0	0	0	0	0	0	0	0	0	0	0	0	0	0	0	0	0	0	0	0	0	0	0	0	0	0	0	0	0	1	0	0	0	0	0	0	0	0	0	0	0	0	0	0	0	0	0	0	0	0	0	0	0	0																4.69			140	3.6		73					3.51	3.0945	1.37	6.06		4.5
0	0	38.89	0	0	0	0	0	0	0	0	0	0	0	0	0	0	58	61	61	58	59.5	59.5	4.5	2.1213	59.5189	0.0252101	0	102	97	102	97	99.5	99.5	12.5	3.5355	99.5314	0.0251256	50	0	0	0	0	0	0	0	0	0	0	0	0	0	0	0	0	0	0	0	0	0	0	0	0	0	0	0	0	0	0	0	0	0	0	0	0	0	0	0	0	0	0	0	0	0	0	0	0	0	0	0	0	0	0	0
0	0	19.39	0	0	0	0	0	0	0	0	0	0	0	0	0	0	80	80	80	80	80	80			80	0		110	110	110	110	110	110			110	0		0	0	0	0	0	0	0	0	0	0	0	0	0	0	0	0	0	0	0	0	0	0	0	0	0	0	0	0	0	0	0	0	0	0	0	0	0	0	0	0	0	0	0	0	0	0	0	0	0	0	0	0	0	0	0
0	1	54.23	0	0	0	0	0	0	0	0	0	0	0	0	0	0	98	98	98	98	98	98			98	0		172	172	172	172	172	172			172	0		0	0	0	0	0	0	0	0	0	0	0	0	0	0	0	0	0	0	0	0	0	0	0	0	0	0	0	0	0	0	1	0	0	0	0	0	0	0	0	0	0	0	0	0	0	0	0	0	0	0	0	0	0	0	0																3.8		40.8	142.7	4.9	70.9	100	107		16	10	1.72	2.6782	1.54	5		4.5
0	0	57.24	0	0	0	0	0	0	0	0	0	0	0	0	0	0	72	70	72	70	71	71	2	1.4142	71.007	0.0140845	0	132	129	132	129	130.5	130.5	4.5	2.1213	130.509	0.0114943	0	0	0	0	0	0	0	0	0	0	0	0	0	0	0	0	0	0	0	0	0	0	0	0	0	0	0	0	0	0	0	1	0	0	0	0	0	0	0	0	0	1	0	0	1	0	0	0	0	0	0	0	0	0	0	0																4		39.4	139.1	4.7	80.6	64	93		14	11
0	1	58.61	0	0	0	0	0	0	0	0	0	0	0	0	0	0	84	90	102	84	93	93	60	7.746	93.2416	0.0721312	75	142	140	170	140	155	155	262.667	16.207	155.634	0.0905527	50	0	0	0	0	0	0	0	0	0	0	0	0	0	0	0	0	0	0	0	0	0	0	0	0	0	0	0	0	0	0	1	1	0	1	0	0	1	0	0	0	0	0	0	0	0	0	0	0	0	0	0	0	0	0	0																4.9		44	143	7.8	78	100	72		29	9.8						7.8
0	0	44.6	0	1	0	0	0	0	0	0	2016-10-18	0	0	0	0	0	86	86	86	86	86	86			86	0		135	135	135	135	135	135			135	0		0	0	0	0	0	0	0	0	0	0	0	0	0	0	0	0	0	0	0	0	0	0	0	0	0	0	0	0	0	0	0	1	0	1	1	0	0	0	0	0	0	0	0	0	0	0	0	0	0	0	0	0	0	0	0
0	0	38.99	0	0	0	0	0	0	0	0	0	0	0	0	0	0	54	54	54	54	54	54			54	0		100	100	100	100	100	100			100	0		0	0	0	0	0	0	0	0	0	0	0	0	0	0	0	0	0	0	0	0	0	0	0	0	0	0	0	0	0	0	0	0	0	0	0	0	0	0	0	0	0	0	0	0	0	0	0	0	0	0	0	0	0	0	0	88.6								3.3	30.3		240		4.06				37			70			29
0	0	75.4	0	0	0	0	0	0	0	0	0	0	0	0	0	0	77	72	77	72	74.5	74.5	12.5	3.5355	74.5419	0.033557	50	154	154	154	154	154	154	0	0	154	0	0	0	0	0	0	0	0	0	0	0	0	0	0	0	0	0	0	0	0	0	0	0	0	0	0	0	0	0	0	0	0	3	0	0	0	0	0	0	0	0	0	0	0	0	0	0	0	0	0	0	0	0	0	0	0	0																3.89		43.8	138.7	4.9	79	67	81			10	1.61	2.5182	1.18	4.43		4.8
0	0	22.88	0	0	1	0	0	0	0	0	0	2017-06-27	0	0	0	0	72	72	72	72	72	72			72	0		115	115	115	115	115	115			115	0		0	0	0	0	0	0	0	0	0	0	0	0	0	0	0	0	0	0	0	0	0	0	0	0	0	0	0	0	0	0	0	0	0	0	0	0	0	0	0	0	0	0	0	0	0	0	0	0	0	0	0	0	0	0	0
0	0	44.46	0	0	0	0	0	0	0	0	0	0	0	0	0	0	55	61	67	55	59.5	58	33	5.7446	59.7076	0.0836124	75	120	123	123	110	117.25	118	31.5833	5.6199	117.351	0.0415094	50	0	0	0	0	0	0	0	0	0	0	0	0	0	0	0	0	0	0	0	0	0	0	0	0	0	0	0	0	0	0	0	0	0	0	0	0	0	0	0	0	0	0	0	0	0	0	0	0	0	0	0	0	0	0	0
0	0	41.43	0	0	0	0	0	0	0	0	0	0	0	0	0	0	67	67	67	67	67	67			67	0		104	104	104	104	104	104			104	0		0	0	0	0	0	0	0	0	0	0	0	0	0	0	0	0	0	0	0	0	0	0	0	0	0	0	0	0	0	0	0	0	0	0	0	0	0	0	0	0	0	0	0	0	0	0	0	0	0	0	0	0	0	0	0
0	0	51.81	0	0	0	0	0	0	0	0	0	0	0	0	0	0	74	74	74	74	74	74			74	0		143	143	143	143	143	143			143	0		0	0	0	0	0	0	0	0	0	0	0	0	0	0	0	0	0	0	0	0	0	0	0	0	0	0	0	0	0	0	1	0	0	0	0	0	0	0	0	0	0	0	0	0	0	0	0	0	0	0	0	0	0	0	0
0	0	62.47	0	0	0	0	0	0	0	0	0	0	0	0	0	0	98	99	99	68	86.1818	89	114.164	10.6847	86.7819	0.118209	63.6364	159	153	161	107	147.818	151	214.764	14.6548	148.477	0.0945271	72.7273	0	0	0	0	0	0	0	0	0	0	0	0	0	0	0	0	0	0	0	0	0	0	0	0	0	0	0	0	0	0	2	0	0	0	1	0	0	0	0	0	0	0	0	0	0	0	0	0	0	0	0	0	0	0	0
0	0	36.41	0	0	0	0	0	0	0	0	0	0	0	0	0	0	69	71	73	69	71	71	4	2	71.0188	0.0229999	0	109	129	129	109	118	116	103	10.1489	118.291	0.0702249	66.6667	0	0	0	0	0	0	0	0	0	0	0	0	0	0	0	0	0	0	0	0	0	0	0	0	0	0	0	0	0	0	0	0	0	0	0	0	0	0	0	0	0	0	0	0	0	0	0	0	0	0	0	0	0	0	0
0	0	76.3	0	0	0	0	0	0	0	0	0	0	0	0	0	0	62	62	62	62	62	62			62	0		149	149	149	149	149	149			149	0		0	0	0	0	0	0	0	0	0	0	0	0	0	0	0	0	0	0	0	0	0	0	0	0	0	0	0	0	0	0	3	0	0	0	0	0	0	0	0	0	0	0	0	0	0	0	0	0	0	0	0	0	0	0	0
0	0	39.9	0	0	0	0	0	0	0	0	0	0	0	0	0	0	74	75	75	74	74.5	74.5	0.5	0.7071	74.5017	0.00671141	0	114	123	123	114	118.5	118.5	40.5	6.364	118.585	0.0379747	50	0	0	0	0	0	0	1	0	0	0	0	0	0	0	0	0	0	0	0	0	0	0	0	0	0	0	1	0	0	0	0	0	0	0	0	0	0	0	0	0	0	0	0	0	0	0	0	0	0	0	0	0	0	0	0
0	0	43.63	0	0	0	0	0	0	0	0	0	0	0	0	0	0	79	69	79	69	74	74	50	7.0711	74.1687	0.0675676	50	117	108	117	108	112.5	112.5	40.5	6.364	112.59	0.04	50	1	0	0	0	0	0	0	0	0	0	0	0	0	1	0	0	0	0	0	0	0	0	0	0	0	0	0	0	0	0	0	0	0	0	1	0	0	0	0	0	0	0	0	0	0	0	0	0	0	0	0	0	0	0	0	82.7								7.9	27.4		367		4.34
0	0	24.99	0	0	0	0	0	0	0	0	0	0	0	0	0	0	76	76	76	76	76	76			76	0		116	116	116	116	116	116			116	0		0	0	0	0	0	0	0	0	0	0	0	0	0	0	0	0	0	0	0	0	0	0	0	0	0	0	0	0	0	0	0	0	0	0	0	0	0	0	0	0	0	0	0	0	0	0	0	0	0	0	0	0	0	0	0
1	0	75.39	0	1	0	0	0	1	0	0	2007-06-01	0	0	0	2007-06-01	0	103	80	103	60	84.2273	85	66.6602	8.1646	84.6042	0.0947063	59.0909	204	134	206	131	157.954	150	450.807	21.2322	159.311	0.131329	59.0909	0	0	0	0	0	0	0	0	0	0	0	0	0	0	0	0	0	0	0	0	0	0	0	0	0	0	0	0	0	0	3	0	0	0	0	0	0	0	0	0	0	0	0	0	0	0	0	0	0	0	0	0	0	0	0
0	0	36.6	0	0	0	0	0	0	0	0	0	0	0	0	0	0	65	80	80	65	71.6667	70	58.3333	7.6376	71.9375	0.0870153	66.6667	110	120	120	110	116.667	120	33.3333	5.7735	116.762	0.0404061	33.3333	0	0	0	0	0	0	0	0	0	0	0	0	0	0	0	0	0	0	0	0	0	0	0	0	0	0	0	0	0	0	0	0	0	0	0	0	0	0	0	0	0	0	0	0	0	0	0	0	0	0	0	0	0	0	0
0	1	28.66	0	0	0	0	0	0	0	0	0	0	0	0	0	0	69	69	69	69	69	69			69	0		106	106	106	106	106	106			106	0		0	0	0	0	0	0	0	0	0	0	0	0	0	0	0	0	0	0	0	0	0	0	0	0	0	0	0	0	0	0	0	0	0	0	0	0	0	0	0	0	0	0	0	0	0	0	0	0	0	0	0	0	0	0	0
0	0	25.19	0	0	0	0	0	0	0	0	0	0	0	0	0	0	73	73	73	73	73	73			73	0		113	113	113	113	113	113			113	0		0	0	0	0	0	0	0	0	0	0	0	0	0	0	0	0	0	0	0	0	0	0	0	0	0	0	0	0	0	0	0	0	0	0	0	0	0	0	0	0	0	0	0	0	0	0	0	0	0	0	0	0	0	0	0
0	0	20.7	0	0	0	0	0	0	0	0	0	0	0	0	0	0	66	66	66	66	66	66			66	0		121	121	121	121	121	121			121	0		0	0	0	0	0	0	0	0	0	0	0	0	0	0	0	0	0	0	0	0	0	0	0	0	0	0	0	0	0	0	0	0	0	0	0	0	0	0	0	0	0	0	0	0	0	0	0	0	0	0	0	0	0	0	0
0	0	19.25	0	0	0	0	0	0	0	0	0	0	0	0	0	0	65	65	65	65	65	65			65	0		129	129	129	129	129	129			129	0		0	0	0	0	0	0	0	0	0	0	0	0	0	0	0	0	0	0	0	0	0	0	0	0	0	0	0	0	0	0	0	0	0	0	0	0	0	0	0	0	0	0	0	0	0	0	0	0	0	0	0	0	0	0	0
0	0	15.57	0	0	0	0	0	0	0	0	0	0	0	0	0	0	69	69	69	69	69	69			69	0		113	113	113	113	113	113			113	0		0	0	0	0	0	0	0	0	0	0	0	0	0	0	0	0	0	0	0	0	0	0	0	0	0	0	0	0	0	0	0	0	0	0	0	0	0	0	0	0	0	0	0	0	0	0	0	0	0	0	0	0	0	0	0
0	1	13.67	0	0	0	0	0	0	0	0	0	0	0	0	0	0	55	55	55	55	55	55			55	0		113	113	113	113	113	113			113	0		0	1	0	0	0	0	0	0	0	0	0	0	0	0	0	0	0	0	0	0	0	0	0	0	0	0	0	0	0	0	0	0	0	0	0	0	0	0	0	0	0	0	0	0	0	0	0	0	0	0	0	0	0	0	0
0	1	11.3	0	0	0	0	0	0	0	0	0	0	0	0	0	0	54	54	54	54	54	54			54	0		104	104	104	104	104	104			104	0		0	0	0	0	0	0	0	0	0	0	0	0	0	0	0	0	0	0	0	0	0	0	0	0	0	0	0	0	0	0	0	0	0	0	0	0	0	0	0	0	0	0	0	0	0	0	0	0	0	0	0	0	0	0	0
0	0	8.61	0	0	0	0	0	0	0	0	0	0	0	0	0	0	43	51	51	36	44.6	44	34.3	5.8566	44.9066	0.117451	80	87	94	94	84	90	91	19.5	4.4159	90.0866	0.0438854	40	0	0	0	0	0	0	0	0	0	0	0	0	0	0	0	0	0	0	0	0	0	0	0	0	0	0	0	0	0	0	0	0	0	0	0	0	0	0	0	0	0	0	0	0	0	0	0	0	0	0	0	0	0	0	0
0	0	9.64	0	0	0	0	0	0	0	0	0	0	0	0	0	0	54	54	54	54	54	54			54	0		134	134	134	134	134	134			134	0		0	0	0	0	0	0	0	0	0	0	0	0	0	0	0	0	0	0	0	0	0	0	0	0	0	0	0	0	0	0	0	0	0	0	0	0	0	0	0	0	0	0	0	0	0	0	0	0	0	0	0	0	0	0	0
0	0	21.92	0	0	0	0	0	0	0	0	0	0	0	0	0	0	70	70	70	70	70	70			70	0		120	120	120	120	120	120			120	0		0	0	0	0	0	0	0	0	0	0	0	0	0	0	0	0	0	0	0	0	0	0	0	0	0	0	0	0	0	0	0	0	0	0	0	0	0	0	0	0	0	0	0	0	0	0	0	0	0	0	0	0	0	0	0
0	0	20.23	0	0	0	0	0	0	0	0	0	0	0	0	0	0	60	70	70	60	63.75	62.5	22.9167	4.7871	63.8847	0.0650319	50	160	100	160	90	112.5	100	1025	32.0156	115.866	0.246456	50	0	0	0	0	0	0	0	0	0	0	0	0	0	0	0	0	0	0	0	0	0	0	0	0	0	0	0	0	0	0	0	0	0	0	0	0	0	0	0	0	0	0	0	0	0	0	0	0	0	0	0	0	0	0	0	84.2								7.1	28.5		269		4.74	0.399
0	1	18.32	0	0	0	0	0	0	0	0	0	0	0	0	0	0	64	64	64	64	64	64			64	0		112	112	112	112	112	112			112	0		0	1	0	0	0	0	0	0	0	0	0	0	0	0	0	0	0	0	0	0	0	0	0	0	0	0	0	0	0	0	0	0	0	0	0	0	0	0	0	0	0	0	0	0	0	0	0	0	0	0	0	0	0	0	0
0	0	18.73	0	0	0	0	0	0	0	0	0	0	0	0	0	0	63	63	63	63	63	63			63	0		106	106	106	106	106	106			106	0		0	0	0	0	0	0	0	0	0	0	0	0	0	0	0	0	0	0	0	0	0	0	0	0	0	0	0	0	0	0	0	0	0	0	0	0	0	0	0	0	0	0	0	0	0	0	0	0	0	0	0	0	0	0	0
0	0	19.49	0	0	0	0	0	0	0	0	0	0	0	0	0	0	60	70	70	60	65	65	50	7.0711	65.192	0.0769231	50	110	120	120	110	115	115	50	7.0711	115.109	0.0434783	50	0	0	0	0	0	0	0	0	0	0	0	0	0	0	0	0	0	0	0	0	0	0	0	0	0	0	0	0	0	0	0	0	0	0	1	0	0	0	0	0	0	0	0	0	0	0	0	0	0	0	0	0	0	0	0
0	0	24.41	0	0	0	0	0	0	0	0	0	0	0	0	0	0	44	44	44	44	44	44			44	0		91	91	91	91	91	91			91	0		0	0	0	0	0	0	0	0	0	0	0	0	0	0	0	0	0	0	0	0	0	0	0	0	0	0	0	0	0	0	0	0	0	0	0	0	0	0	0	0	0	0	0	0	0	0	0	0	0	0	0	0	0	0	0
0	0	25.05	0	0	0	0	0	0	0	0	0	0	0	0	0	0	50	50	50	50	50	50			50	0		150	150	150	150	150	150			150	0		0	0	0	0	0	0	0	0	0	0	0	0	0	0	0	0	0	0	0	0	0	0	0	0	0	0	0	0	0	0	0	0	0	0	0	0	0	0	0	0	0	0	0	0	0	0	0	0	0	0	0	0	0	0	0
0	1	21.57	0	0	0	0	0	0	0	0	0	0	0	0	0	0	75	75	75	75	75	75			75	0		126	126	126	126	126	126			126	0		0	0	0	0	0	0	0	0	0	0	0	0	0	0	0	0	0	0	0	0	0	0	0	0	0	0	0	0	0	0	0	0	0	0	0	0	0	0	0	0	0	0	0	0	0	0	0	0	0	0	0	0	0	0	0																4		45	141	3.9	74	92	82		28	8.8
0	0	24.87	0	0	0	0	0	0	0	0	0	0	0	0	0	0	55	55	55	55	55	55			55	0		95	95	95	95	95	95			95	0		0	0	0	0	0	0	0	0	0	0	0	0	0	0	0	0	0	0	0	0	0	0	0	0	0	0	0	0	0	0	0	0	0	0	0	0	0	0	0	0	0	0	0	0	0	0	0	0	0	0	0	0	0	0	0
0	1	14.7	0	0	0	0	0	0	0	0	0	0	0	0	0	0	65	65	65	65	65	65			65	0		107	107	107	107	107	107			107	0		0	0	0	0	0	0	0	0	0	0	0	0	0	0	0	0	0	0	0	0	0	0	0	0	0	0	0	0	0	0	0	0	0	0	0	0	0	0	0	0	0	0	0	0	0	0	0	0	0	0	0	0	0	0	0
0	1	14.99	0	0	0	0	0	0	0	0	0	0	0	0	0	0	70	70	70	70	70	70			70	0		115	115	115	115	115	115			115	0		0	0	0	0	0	0	0	0	0	0	0	0	0	0	0	0	0	0	0	0	0	0	0	0	0	0	0	0	0	0	0	0	0	0	0	0	0	0	0	0	0	0	0	0	0	0	0	0	0	0	0	0	0	0	0
0	0	24.84	0	0	0	0	0	0	0	0	0	0	0	0	0	0	80	80	80	80	80	80	0	0	80	0	0	130	120	130	120	125	125	50	7.0711	125.1	0.04	50	0	0	0	0	0	0	0	0	0	0	0	0	0	0	0	0	0	0	0	0	0	0	0	0	0	0	0	0	0	0	0	0	0	0	0	0	0	0	0	0	0	0	0	0	0	0	0	0	0	0	0	0	0	0	0
0	0	57.67	0	0	0	0	0	0	0	0	0	0	0	0	0	0	72	72	72	72	72	72			72	0		132	132	132	132	132	132			132	0		0	0	0	0	0	0	0	0	0	0	0	0	0	0	0	0	0	0	0	0	0	0	0	0	0	0	0	0	0	0	1	0	0	0	0	0	0	0	0	0	0	0	0	0	0	0	0	0	0	0	0	0	0	0	0
0	0	66.1	0	0	0	0	0	0	0	0	0	0	0	0	0	0	62	92	92	62	77	77	450	21.2132	78.4474	0.194805	50	164	210	210	164	187	187	1058	32.5269	188.409	0.122995	50	0	0	0	0	0	0	0	0	0	0	0	0	0	0	0	0	0	0	0	0	0	0	0	0	0	0	0	0	0	0	2	0	0	0	0	0	0	0	0	0	0	0	0	0	0	0	0	0	0	0	0	0	0	0	0
0	1	59.12	0	0	0	0	0	0	0	0	0	0	0	0	0	0	75	72	84	62	73	72	33.5	5.7879	73.2115	0.0761761	61.5385	144	154	159	116	140.077	140	135.41	11.6366	140.522	0.0798138	53.8462	0	0	0	0	0	0	0	0	0	0	0	0	0	0	0	0	0	0	0	0	0	0	0	0	0	0	0	0	0	0	1	0	0	0	0	0	0	0	0	0	0	0	0	0	0	0	0	0	0	0	0	0	0	0	0	74.1	0	0.2	3.2			0.8	11.8	16.1	24.4		472		5.08		4.6		41	137	3.4	75	62	81		20	11.1					12.4
0	1	57.32	0	0	0	0	0	0	0	0	0	0	0	0	0	0	93	93	93	93	93	93			93	0		168	168	168	168	168	168			168	0		0	1	0	0	0	0	0	0	0	0	0	0	0	0	0	0	0	0	0	0	0	0	0	0	0	0	0	0	0	0	1	0	0	0	0	0	0	0	0	0	0	0	0	0	0	0	0	0	0	0	0	0	0	0	0																4.48		45	141	6.9	71.5	89					2.7			6.35
0	1	51.6	0	0	0	0	0	0	0	0	0	0	0	0	0	0	68	81	81	68	74.5	74.5	84.5	9.1924	74.783	0.0872483	50	120	135	135	120	127.5	127.5	112.5	10.6066	127.72	0.0588235	50	0	0	0	0	0	0	0	0	0	0	0	0	0	0	0	0	0	0	0	0	0	0	0	0	0	0	0	0	0	0	1	0	0	0	0	0	0	0	0	0	0	0	0	0	0	0	0	0	0	0	0	0	0	0	0
0	0	68.74	0	0	0	0	0	0	0	0	0	0	0	0	0	0	76	76	76	76	76	76			76	0		134	134	134	134	134	134			134	0		0	0	0	0	0	0	0	0	0	0	0	0	0	0	0	0	0	0	0	0	0	0	0	0	0	0	0	0	0	0	2	0	0	0	0	0	0	0	0	0	0	0	0	0	0	0	0	0	0	0	0	0	0	0	0
0	0	24.59	0	0	0	0	0	0	0	0	0	0	0	0	0	0	77	81	82	60	72.6923	74	47.7308	6.9087	72.9947	0.0913124	53.8462	146	155	164	126	142.615	140	144.756	12.0315	143.083	0.0810534	84.6154	0	0	0	0	0	0	0	0	0	0	0	0	0	0	0	0	0	0	0	0	0	0	0	0	0	0	0	0	0	0	0	0	0	0	0	0	1	0	0	0	0	0	0	0	0	0	0	0	0	0	0	0	0	0	0
0	0	54.67	0	0	0	0	0	0	0	0	0	0	0	0	0	0	86	81	95	71	83.7	83.5	54.4556	7.3794	83.9923	0.0836406	70	149	146	161	130	144.7	146	93.3444	9.6615	144.99	0.0633428	90	0	0	0	0	0	0	1	0	0	0	0	0	0	0	0	0	0	0	0	0	0	0	0	0	0	0	0	0	0	0	1	1	0	1	1	0	1	0	0	0	0	0	0	1	0	0	0	0	0	0	0	0	0	0	0	88.3								12.3	29.9		247		4.49		3.9		42	143	5.3	75	71
0	1	67.8	0	0	0	0	0	0	0	0	0	0	0	0	0	0	79	84	84	58	75.2	79	105.7	10.2811	75.7601	0.122283	80	176	155	176	137	156	156	190.5	13.8022	156.488	0.0791349	40	0	0	0	0	0	0	0	0	0	0	0	0	0	0	0	0	0	0	0	0	0	0	0	0	0	0	0	0	0	0	2	0	0	0	0	0	0	0	0	0	0	0	0	0	0	0	0	0	0	0	0	0	0	0	0	91	0.042	0.046	0.469			0.258	8.67	11.2	30.7		185		5.07		4.1		44.336	144	6.2	69	112	115.49		16.122	15.6669					15.6
0	0	68.18	0	0	0	0	0	0	0	0	0	0	0	0	0	0	69	59	69	59	64	64	50	7.0711	64.195	0.078125	50	145	121	145	121	133	133	288	16.9706	133.54	0.0902256	50	0	1	0	0	0	0	0	0	0	0	0	0	0	0	0	0	0	0	0	0	0	0	0	0	0	0	0	0	0	0	2	0	0	0	0	0	0	0	0	0	0	0	0	0	0	0	0	0	0	0	0	0	0	0	0	91.4								7.9	30.3		215		4.6		3.6			145	6.3		89
0	0	64.32	0	0	0	0	0	0	0	0	0	0	0	0	0	0	82	74	82	74	78.6667	80	17.3333	4.1633	78.7401	0.043212	33.3333	148	130	148	130	136	130	108	10.3923	136.264	0.0623918	33.3333	0	0	0	0	0	0	0	0	0	0	0	0	0	0	0	0	0	0	0	0	0	0	0	0	0	0	0	0	0	0	2	0	0	1	0	0	0	0	0	0	0	0	0	0	0	0	0	0	0	0	0	0	0	0	0
0	0	83.17	0	0	0	0	0	0	0	0	0	0	0	0	0	0	83	63	83	63	73	73	200	14.1421	73.6817	0.136986	50	160	149	160	149	154.5	154.5	60.5	7.7782	154.598	0.0355987	50	0	0	0	0	0	0	0	0	0	0	0	0	0	0	0	0	0	0	0	0	0	0	0	0	0	0	0	0	0	0	4	0	0	0	0	0	0	0	0	0	0	0	0	0	0	0	0	0	0	0	0	0	0	0	0	92.5								5	31.1		209		4.24	0.393	4.7	0.51	39	140	6.6	69	79	86	12	13	7	2.18			5.5	13.2	9.9
1	0	72.45	0	0	0	0	0	0	0	0	0	0	0	0	0	0	68	67	68	67	67.5	67.5	0.5	0.7071	67.5019	0.00740741	0	157	150	157	150	153.5	153.5	24.5	4.9497	153.54	0.0228013	50	0	0	0	0	0	0	0	0	0	0	0	0	0	0	0	0	0	0	0	0	0	0	0	0	0	0	0	0	0	0	3	0	1	1	0	0	0	0	0	0	0	0	0	0	0	0	0	0	0	0	0	0	0	0	0	95	0	0.1	2.6			0.3	3.6	6.7	31.7		320		3.62		4.5		43	141	7.9	71	74	76		10	7.1					11.5	6.5
1	0	80.29	0	0	0	0	0	0	0	0	0	0	0	0	0	0	90	82	90	69	80.3333	82	112.333	10.5987	80.7981	0.107724	66.6667	200	140	200	119	153	140	1767	42.0357	156.802	0.224327	66.6667	0	0	1	0	1	1	0	0	0	0	0	0	1	0	0	0	0	0	0	0	0	0	0	0	0	0	0	0	0	0	5	1	0	0	0	0	1	0	0	0	0	0	0	0	0	0	0	0	0	0	0	0	0	0	0	82.4								23	27.1		350		3.63		4.4		31.862	128	9.9	71	106
1	1	84.12	0	0	0	0	0	0	0	0	0	0	0	0	0	0	69	69	69	69	69	69			69	0		147	147	147	147	147	147			147	0		0	0	0	0	0	0	0	0	0	0	0	0	0	0	0	0	0	0	0	0	0	0	0	0	0	0	0	0	0	0	4	0	0	0	0	0	0	0	0	0	0	0	0	0	0	0	0	0	0	0	0	0	0	0	0	95.1	0.04	0.01	0.66			0.9	15.55	17.2	32.9		169		4		2.82		33.61	142.1	5.46	61.79	96	87		18	17.28					13.2
0	0	77.73	0	0	0	0	0	0	0	0	0	0	0	0	0	0	78	78	78	78	78	78			78	0		133	133	133	133	133	133			133	0		0	0	0	0	0	0	0	0	0	0	0	0	0	0	0	0	0	0	0	0	0	0	0	0	0	0	0	0	0	0	3	0	0	0	0	0	1	0	0	0	0	0	0	0	0	0	0	0	0	0	0	0	0	0	0
1	0	82.55	0	0	0	0	0	0	0	0	0	0	0	0	0	0	75	75	80	75	76.6667	75	8.3333	2.8868	76.7029	0.0307438	66.6667	128	151	151	128	142.667	149	162.333	12.741	143.045	0.0729182	33.3333	0	0	0	0	0	0	0	0	0	0	0	0	0	0	0	0	0	0	0	0	0	0	0	0	0	0	0	0	0	0	4	0	0	0	0	0	0	0	0	0	0	0	0	0	0	0	0	0	0	0	0	0	0	0	0
0	0	65.87	0	0	0	0	0	0	0	0	0	0	0	0	0	0	58	58	58	58	58	58			58	0		119	119	119	119	119	119			119	0		0	0	0	0	0	0	0	0	0	0	0	0	0	0	0	0	0	0	0	0	0	0	0	0	0	0	0	0	0	0	2	0	0	0	0	0	0	0	0	0	0	0	0	0	0	0	0	0	0	0	0	0	0	0	0
0	0	64.37	0	0	0	0	0	0	0	0	0	0	0	0	0	0	79	89	89	65	78.3333	79	60.2667	7.7632	78.6532	0.0904693	50	157	138	157	115	136.167	137	182.167	13.4969	136.723	0.0904843	50	0	0	0	0	0	0	0	0	0	0	0	0	0	0	0	0	0	0	0	0	0	0	0	0	0	0	0	0	0	0	2	0	0	0	0	0	0	0	0	0	0	0	0	0	0	0	0	0	0	0	0	0	0	0	0
1	0	81.48	0	0	0	0	0	0	0	0	0	0	0	0	0	0	64	75	99	64	79.6875	82	111.029	10.537	80.338	0.128031	62.5	106	118	167	106	135.875	137.5	362.65	19.0434	137.12	0.135703	87.5	1	0	0	0	0	1	0	0	1	0	0	0	0	0	0	0	0	0	0	0	0	0	0	1	0	0	0	0	0	0	4	0	0	1	0	0	0	0	0	0	0	0	0	0	0	0	0	0	0	0	0	0	0	0	0	94.9								7.3	32.7		198		4.24	0.403
0	0	63.43	0	1	0	0	0	1	0	0	2018-03-12	0	0	0	2018-03-12	0	46	44	46	44	45	45	2	1.4142	45.0111	0.0222222	0	122	116	122	116	119	119	18	4.2426	119.038	0.0252101	50	1	0	0	0	0	0	0	0	1	0	0	0	0	0	0	0	0	0	0	0	0	0	0	1	0	0	0	0	0	0	2	0	0	0	1	0	0	1	0	0	1	0	0	1	0	0	0	0	0	0	0	0	0	0	0																5.5		43	136	3.7	73	69					2.47			3.54		8.1
1	0	65.2	0	1	0	0	0	1	0	0	2013-01-10	0	0	0	2013-01-10	0	87	91	92	66	80.44	81	45.84	6.7705	80.7131	0.0824681	52	140	164	164	119	140.6	140	106	10.2956	140.961	0.0717469	64	0	0	0	0	0	0	0	0	0	0	0	0	0	0	0	0	0	0	0	0	0	0	0	0	0	0	0	0	0	0	2	0	0	0	0	0	1	0	1	0	0	0	0	0	0	0	0	0	0	0	0	0	0	0	0
1	1	82.66	0	0	0	0	0	0	0	0	0	0	0	0	0	0	62	66	66	62	64	64	8	2.8284	64.0312	0.03125	0	125	148	148	125	136.5	136.5	264.5	16.2635	136.984	0.0842491	50	0	1	0	0	0	0	0	0	1	0	0	0	0	0	0	0	0	0	0	0	1	0	0	0	0	0	0	0	0	0	5	0	0	0	0	0	0	0	0	0	0	0	0	0	0	0	0	0	0	0	0	0	0	0	0
0	1	56.95	0	0	0	0	0	0	0	0	0	0	0	0	0	0	100	90	100	80	85.35	81	52.9763	7.2785	85.6443	0.0831188	55	180	150	180	120	137.25	130	251.25	15.8509	138.117	0.112565	65	0	0	0	0	0	0	0	0	0	0	0	0	0	0	0	0	0	0	0	0	0	0	0	0	1	0	0	0	0	0	3	0	0	1	1	0	0	0	0	0	1	0	0	0	0	0	0	0	0	0	0	0	0	0	0																4.4		46	143	5	78	102	85		22	12.4	0.6			5.4		5.9
0	0	72.27	0	0	0	0	0	0	0	0	0	0	0	0	0	0	74	59	90	59	72.75	74	137.357	11.7199	73.5714	0.150694	87.5	157	115	200	115	150	151.5	680	26.0768	151.97	0.162617	87.5	0	0	0	0	0	0	0	0	0	0	0	0	0	0	0	0	0	0	0	0	0	0	0	0	0	0	0	0	0	0	3	0	0	0	1	0	0	0	0	0	0	0	0	0	0	0	0	0	0	0	0	0	0	0	0
1	1	72.59	0	0	1	0	0	0	0	0	0	2011-07-13	0	0	0	0	93	83	95	74	86.3333	88	44	6.6332	86.5595	0.0724389	44.4444	159	149	167	116	153	159	235.25	15.3379	153.682	0.0945142	55.5556	1	0	0	0	0	1	0	0	0	0	0	0	0	0	0	0	0	0	0	0	0	0	0	0	0	0	0	0	0	0	3	1	0	0	0	0	0	1	0	0	0	0	0	0	0	0	0	0	0	0	0	0	0	0	0
0	0	86.21	0	0	0	0	0	0	0	0	0	0	0	0	0	0	78	78	78	78	78	78			78	0		144	144	144	144	144	144			144	0		0	0	0	0	0	0	0	0	0	0	0	0	0	0	0	0	0	0	0	0	0	0	0	0	0	0	0	0	0	0	4	1	0	0	1	0	0	0	0	0	1	0	0	1	0	0	0	0	0	0	0	0	0	0	0	87.8	0	0.1	1.4			0.4	3.6	5.5	29.3		295		4.19		4.7		44	144	5.4	72	82	83		11	8.2	2.76	4.3755	1.17	6.8	12.3	4.8
1	0	77.07	0	0	0	0	0	0	0	0	0	0	0	0	0	0	83	87	92	56	80.375	84.5	130.554	11.426	81.0825	0.132977	62.5	163	185	195	147	172.75	170	285.929	16.9094	173.473	0.0915619	75	1	0	0	0	0	0	0	0	0	1	0	0	0	0	0	0	0	0	0	0	0	0	0	0	0	1	0	0	0	0	4	1	0	0	0	1	0	0	0	0	0	0	0	0	0	0	0	0	0	0	0	0	0	0	0																4.17	0.486		142	7.2		106
0	0	63.49	0	0	0	0	0	0	0	0	0	0	0	0	0	0	68	64	68	59	62.5	61.5	19	4.3589	62.6139	0.0603987	50	140	132	142	116	132.5	136	139.667	11.8181	132.895	0.0772434	75	0	0	0	0	0	0	0	0	0	0	0	0	0	0	0	0	0	0	0	0	0	0	0	0	0	0	0	0	0	0	2	0	0	0	0	0	0	0	0	0	0	0	0	0	0	0	0	0	0	0	0	0	0	0	0
0	1	70.33	0	0	0	0	0	0	0	0	0	0	0	0	0	0	71	61	90	61	75.6429	76	52.7088	7.2601	75.9657	0.0924871	64.2857	145	147	190	145	163.643	159	183.632	13.5511	164.163	0.0797966	71.4286	0	0	0	0	0	1	0	0	0	0	0	0	0	0	0	0	0	0	0	0	0	0	0	0	0	0	0	0	0	0	3	0	0	1	1	0	0	0	0	0	0	0	0	0	0	0	0	0	0	0	0	0	0	0	0
1	0	71.9	0	0	0	0	0	0	0	0	0	0	0	0	0	0	69	59	69	58	63	62.5	28.6667	5.3541	63.1704	0.0736001	75	146	148	158	145	149.25	147	35.5833	5.9652	149.339	0.034613	50	0	0	0	0	0	0	0	0	0	0	0	0	0	0	0	0	0	0	0	0	0	0	0	0	0	0	0	0	0	0	3	0	0	0	0	0	0	0	0	0	0	0	0	0	0	0	0	0	0	0	0	0	0	0	0	97.6								5	32.7		190		3.78		3.4		41	145	7	67	60
1	0	71.13	0	0	0	0	0	0	0	0	0	0	0	0	0	0	78	78	78	78	78	78			78	0		150	150	150	150	150	150			150	0		0	0	0	0	0	0	0	0	0	0	0	0	0	0	0	0	0	0	0	0	0	0	0	0	0	0	0	0	0	0	3	0	0	0	0	0	0	0	0	0	0	0	0	0	0	0	0	0	0	0	0	0	0	0	0
0	0	93.32	0	0	0	0	0	0	0	0	0	0	0	0	0	0	90	57	93	50	65.6	58.5	228.489	15.1158	67.1491	0.2186	60	192	135	192	109	137.1	136	611.878	24.7362	139.094	0.171165	80	0	0	0	0	0	0	0	0	0	0	0	0	0	0	0	0	0	0	0	0	0	0	0	0	0	0	0	0	0	0	4	0	0	0	0	0	1	0	0	0	0	0	0	0	0	0	0	0	0	0	0	0	0	0	0
0	0	68.13	0	0	0	0	0	0	0	0	0	0	0	0	0	0	76	77	96	62	76.6364	77	71.0545	8.4294	77.0566	0.104873	54.5455	168	162	206	142	168.909	164	344.891	18.5712	169.835	0.104831	72.7273	0	0	0	0	0	0	0	0	0	0	0	0	0	0	0	0	0	0	0	0	0	0	0	0	0	0	0	0	0	0	2	0	0	0	1	0	1	0	0	0	0	0	0	0	0	0	0	0	0	0	0	0	0	0	0																3.9			138	5.5		77					1.45	4.4009	1.37	6.43		6.6
0	0	60.86	0	0	0	0	0	0	0	0	0	0	0	0	0	0	68	68	68	68	68	68			68	0		120	120	120	120	120	120			120	0		0	0	0	0	0	0	0	0	0	0	0	0	0	0	0	0	0	0	0	0	0	0	0	0	0	0	0	0	0	0	2	0	0	0	0	0	0	0	0	0	0	0	0	0	0	0	0	0	0	0	0	0	0	0	0																4.2	0.39	42	142	4.5	77	91	63	30	21	12	1.16	4.1281	1.44	6.1		5.2
0	0	56.69	0	0	0	0	0	0	0	0	0	0	0	0	0	0	83	84	84	66	77.75	78	32.2045	5.6749	77.9396	0.0698818	75	145	154	154	114	131.5	132	133.364	11.5483	131.964	0.0840812	83.3333	0	0	0	0	0	1	0	0	0	0	0	0	0	0	0	0	0	0	0	0	0	0	0	0	0	0	0	0	0	0	1	1	0	1	1	0	0	1	0	0	0	0	0	0	0	0	0	0	0	0	0	0	0	0	0
0	0	61.2	0	0	0	0	0	0	0	0	0	0	0	0	0	0	74	60	77	60	70.3333	74	82.3333	9.0738	70.7225	0.105337	33.3333	138	106	138	106	122.333	123	256.333	16.0104	123.03	0.106859	66.6667	0	0	0	0	0	0	0	0	0	0	0	0	0	0	0	0	0	0	0	0	0	0	0	0	0	0	0	0	0	0	2	0	0	0	0	0	0	0	0	0	0	0	0	0	0	0	0	0	0	0	0	0	0	0	0																4.8		46	140	7.1	73	87					1.3	3.6491	0.86	5.1		8.3
0	1	67.47	0	0	0	0	0	0	0	0	0	0	0	0	0	0	93	93	93	93	93	93			93	0		132	132	132	132	132	132			132	0		0	0	0	0	0	0	0	0	0	0	0	0	0	0	0	0	0	0	0	0	0	0	0	0	0	0	0	0	0	0	2	0	0	0	0	0	0	0	0	0	0	0	0	0	0	0	0	0	0	0	0	0	0	0	0
0	1	72.32	0	0	0	0	0	0	0	0	0	0	0	0	0	0	71	57	85	49	63.7	59.5	159.344	12.6232	64.8159	0.187997	70	140	120	158	102	126.9	123.5	233.211	15.2713	127.724	0.114165	90	0	0	0	0	0	0	0	0	0	0	0	0	0	0	0	0	0	0	0	0	0	0	0	0	0	0	0	0	0	0	3	0	0	1	0	0	0	1	1	0	0	0	0	0	0	0	0	0	0	0	0	0	0	0	0																4.85			141	6.2		103					0.97	3.7991	1.65	5.89		5.98
1	0	77.36	0	0	0	0	0	0	0	0	0	0	0	0	0	0	72	72	72	72	72	72			72	0		126	126	126	126	126	126			126	0		0	1	0	0	0	0	0	0	0	0	0	0	0	0	0	0	0	0	0	0	0	0	0	0	0	0	0	0	0	0	3	0	0	1	0	0	0	0	0	0	0	0	0	0	0	0	0	0	0	0	0	0	0	0	0	84.8								7	29		226		4.62		3.6	0.468	43	142	7.1	70	96	100	12	11	4
1	0	75.32	0	1	0	0	0	0	0	0	2010-10-23	0	0	0	0	0	76	63	81	63	72.6667	76	47.5	6.892	72.9566	0.0894201	44.4444	163	133	163	119	145	148	241.25	15.5322	145.738	0.100993	77.7778	0	1	0	0	0	1	0	0	0	0	0	0	0	0	0	0	0	0	0	0	0	0	0	0	0	0	0	0	0	0	3	0	0	0	1	0	0	0	0	0	0	0	0	0	0	0	0	0	0	0	0	0	0	0	0
1	0	78.98	0	1	0	0	0	0	0	0	2009-02-25	0	0	0	0	0	60	60	60	60	60	60			60	0		126	126	126	126	126	126			126	0		0	0	0	0	0	0	0	0	0	0	0	0	0	0	0	0	0	0	0	0	0	0	0	0	0	0	0	0	0	0	3	0	0	1	1	0	0	0	0	0	0	0	0	1	0	0	0	0	0	0	0	0	0	0	0																4.2		44	141	5.2	78	63
0	1	56.26	0	0	0	0	0	0	0	0	0	0	0	0	0	0	77	61	77	61	69	69	128	11.3137	69.4622	0.115942	50	147	145	147	145	146	146	2	1.4142	146.003	0.00684931	0	0	1	0	0	0	0	0	0	0	0	0	0	0	0	0	0	0	0	0	0	0	0	0	0	0	0	0	0	0	0	1	1	0	0	0	0	0	0	0	0	1	0	0	1	0	0	0	0	0	0	0	0	0	0	0																4.1		46	146	5.5	76	93	64		34	13.9	0.54	2.4745	2.18	4.9		7.8
0	1	56.62	0	0	0	0	0	0	0	0	0	0	0	0	0	0	90	90	90	80	87.5	90	14.2857	3.7796	87.5714	0.0404061	75	140	140	140	120	133.75	135	55.3571	7.4402	133.931	0.0520352	87.5	0	0	0	0	0	0	0	0	0	0	0	0	0	0	0	0	0	0	0	0	0	0	0	0	0	0	0	0	0	0	1	0	0	1	0	0	0	0	0	0	0	0	0	0	0	0	0	0	0	0	0	0	0	0	0																3.9			142	8.8		104					0.51			5.35			10.1
0	1	69.98	0	0	0	0	0	0	0	0	0	0	0	0	0	0	71	87	90	66	77.3636	79	72.0545	8.4885	77.7858	0.104616	63.6364	136	160	160	119	141.727	142	136.818	11.6969	142.165	0.0786905	72.7273	0	0	0	0	0	0	0	0	0	0	0	0	0	0	0	0	0	0	0	0	0	0	0	0	0	0	0	0	0	0	2	0	0	0	0	0	0	0	0	0	0	0	0	0	0	0	0	0	0	0	0	0	0	0	0
1	1	74.68	0	0	0	0	0	0	0	0	0	0	0	0	0	0	81	70	97	59	76.2353	77	108.941	10.4375	76.9048	0.132824	82.3529	159	135	182	107	145.235	149	407.691	20.1914	146.55	0.134874	88.2353	0	0	0	0	0	0	0	0	0	0	0	0	0	0	0	0	0	0	0	0	0	0	0	0	0	0	0	0	0	0	3	0	0	0	0	0	0	0	0	0	0	0	0	0	0	0	0	0	0	0	0	0	0	0	0
1	1	84.82	0	1	0	0	0	1	0	0	2009-05-07	0	0	0	2009-05-07	0	63	100	103	63	81.4667	81	139.838	11.8253	82.2638	0.140233	73.3333	121	224	224	121	161.2	166	674.171	25.9648	163.14	0.15561	80	0	0	0	0	0	0	0	0	0	0	0	0	0	0	0	0	0	0	0	0	0	0	0	0	0	0	0	0	0	0	4	0	0	0	0	0	0	0	1	0	0	0	0	0	0	0	0	0	0	0	0	0	0	0	0																4.13			139.9	7.7		108											6.3
1	0	60.57	0	0	0	0	0	0	0	0	0	0	0	0	0	0	61	80	80	52	62.5833	61.5	43.7197	6.6121	62.9027	0.101155	41.6667	159	155	181	151	161.333	160	77.8788	8.8249	161.554	0.052371	75	0	0	0	0	0	0	0	0	0	0	0	0	0	0	0	0	0	0	0	0	0	0	0	0	0	0	0	0	0	0	2	0	0	0	0	0	1	0	1	0	0	0	0	0	0	0	0	0	0	0	0	0	0	0	0																3.95	0.387		142	6.9		70					0.48	3.1218	1.84	5.18		6.3
0	0	57.58	0	0	0	0	0	0	0	0	0	0	0	0	0	0	59	59	59	59	59	59			59	0		117	117	117	117	117	117			117	0		0	0	0	0	0	0	0	0	0	0	0	0	0	0	0	0	0	0	0	0	0	0	0	0	0	0	0	0	0	0	1	0	0	0	0	0	0	0	0	0	0	0	0	0	0	0	0	0	0	0	0	0	0	0	0
0	1	66.04	0	0	0	0	0	0	0	0	0	0	0	0	0	0	84	84	84	84	84	84			84	0		158	158	158	158	158	158			158	0		0	0	0	0	0	0	0	0	0	0	0	0	0	0	0	0	0	0	0	0	0	0	0	0	0	0	0	0	0	0	2	0	0	0	0	0	0	0	0	0	0	0	0	0	0	0	0	0	0	0	0	0	0	0	0																4.1		44	141	6.4	74	84											5.3
0	1	66.08	0	0	0	0	0	0	0	0	0	0	0	0	0	0	73	73	78	73	74	73	5	2.2361	74.027	0.027027	40	115	132	132	115	126.8	131	51.2	7.1554	126.961	0.0504732	60	1	0	0	0	0	1	0	0	0	0	0	1	0	0	0	0	0	0	0	1	0	0	0	1	0	0	0	0	0	0	3	1	0	0	1	0	0	1	0	0	1	0	0	1	0	0	0	0	0	0	0	0	0	0	0																4.5		41.3	133.7	3.9	73.6	99	44		37	7	2.96
1	1	55.7	0	0	0	0	0	0	0	0	0	0	0	0	0	0	86	97	97	80	86.8235	86	22.7794	4.7728	86.9469	0.0533297	35.2941	150	153	176	129	145.529	141	142.515	11.938	145.989	0.079582	64.7059	0	0	0	0	0	0	0	0	0	0	0	0	0	0	0	0	0	0	0	0	0	0	0	0	0	0	0	0	0	0	1	0	0	1	0	0	1	0	0	0	0	0	0	0	0	0	0	0	0	0	0	0	0	0	0
1	1	72.26	0	0	0	0	0	0	0	0	0	0	0	0	0	0	119	85	119	59	88.6667	90	231	15.1987	89.8171	0.16161	55.5556	186	136	186	127	144	139	288.5	16.9853	144.888	0.111208	77.7778	0	0	0	0	0	0	0	0	0	0	0	0	0	0	0	0	0	0	0	0	0	0	0	0	0	0	0	0	0	0	3	0	0	1	0	0	0	0	0	0	0	0	0	0	0	0	0	0	0	0	0	0	0	0	0	94.6								7	32.4		276		4.33		4		40	144	4.9	67	109		304
0	1	64.34	0	0	0	0	0	0	0	0	0	0	0	0	0	0	59	71	87	59	75.1429	75	75.6703	8.6989	75.609	0.111553	57.1429	139	129	166	117	144.714	145	253.297	15.9153	145.525	0.105977	71.4286	0	0	0	0	0	0	0	0	0	0	0	0	0	0	0	0	0	0	0	0	0	0	0	0	0	0	0	0	0	0	2	1	0	0	0	0	0	0	0	0	0	0	0	0	0	0	0	0	0	0	0	0	0	0	0
0	0	55.12	0	0	0	0	0	0	0	0	0	0	0	0	0	0	80	90	90	60	80	80	80	8.9443	80.4533	0.1066	45.4545	120	120	130	100	118.182	120	76.3636	8.7386	118.475	0.0705012	90.9091	0	0	0	0	0	0	0	0	0	0	0	0	0	0	0	0	0	0	0	0	0	0	0	0	0	0	0	0	0	0	1	0	0	0	0	0	0	0	0	0	0	0	0	0	0	0	0	0	0	0	0	0	0	0	0																4.8		47	143	7.2	76	74
1	1	69.74	0	0	0	0	0	0	0	0	0	0	0	0	0	0	74	73	92	72	77.7692	77	31.359	5.5999	77.9551	0.0691818	53.8462	130	141	169	124	139.615	137	122.756	11.0795	140.021	0.0762444	69.2308	0	0	0	0	0	0	0	0	0	0	0	0	0	0	0	0	0	0	0	0	0	0	0	0	0	0	0	0	0	0	2	0	0	0	0	0	0	0	0	0	0	0	0	0	0	0	0	0	0	0	0	0	0	0	0
0	0	55.17	0	0	0	0	0	0	0	0	0	0	0	0	0	0	68	78	78	68	73	73	50	7.0711	73.171	0.0684932	50	125	132	132	125	128.5	128.5	24.5	4.9497	128.548	0.0272374	50	0	0	0	0	0	0	0	0	0	0	0	0	0	0	0	0	0	0	0	0	0	0	0	0	0	0	0	0	0	0	1	0	0	0	1	0	1	0	0	0	0	0	0	0	0	0	0	0	0	0	0	0	0	0	0
1	1	76.2	0	0	0	0	0	0	0	0	0	0	0	0	0	0	76	71	92	71	83.6	84	34.9714	5.9137	83.795	0.068339	60	117	134	163	117	144.2	144	134.457	11.5956	144.635	0.0776864	80	0	0	0	0	0	0	0	0	0	0	0	0	0	0	0	0	0	0	0	0	0	0	0	0	0	0	0	0	0	0	3	0	0	0	1	0	0	0	0	0	0	0	0	0	0	0	0	0	0	0	0	0	0	0	0																4.67			127	9.7		119
0	0	54.14	0	0	0	0	0	0	0	0	0	0	0	0	0	0	72	61	72	61	66.3333	66	30.3333	5.5076	66.4856	0.0677927	66.6667	113	106	124	106	114.333	113	82.3333	9.0738	114.573	0.0647992	66.6667	0	0	0	0	0	0	0	0	0	0	0	0	0	0	0	0	0	0	0	0	0	0	0	0	0	0	0	0	0	0	1	0	0	0	0	0	0	0	0	0	0	0	0	0	0	0	0	0	0	0	0	0	0	0	0
0	1	54.18	0	0	0	0	0	0	0	0	0	0	0	0	0	0	76	78	78	76	77	77	2	1.4142	77.0065	0.012987	0	137	128	137	128	132.5	132.5	40.5	6.364	132.576	0.0339623	50	0	0	0	0	0	0	1	0	0	0	0	0	0	0	0	0	0	0	0	0	0	0	0	0	0	0	0	0	0	0	1	0	0	0	0	0	0	0	0	0	1	0	0	1	0	0	0	0	0	0	0	0	0	0	0																											1.22	2.1955	1.36	4.11
0	0	53.22	0	0	0	0	0	0	0	0	0	0	0	0	0	0	70	70	70	70	70	70			70	0		113	113	113	113	113	113			113	0		0	0	0	0	0	0	0	0	0	0	0	0	0	0	0	0	0	0	0	0	0	0	0	0	0	0	0	0	0	0	1	0	0	1	0	0	0	0	0	0	0	0	0	1	0	0	0	0	0	0	0	0	0	0	0
0	0	52	0	1	0	0	0	1	0	0	2017-10-09	0	0	0	2017-10-09	0	85	80	85	80	82.5	82.5	12.5	3.5355	82.5379	0.030303	50	140	110	140	110	125	125	450	21.2132	125.897	0.12	50	0	0	0	0	1	0	0	0	0	0	0	0	0	0	0	0	0	0	0	0	0	0	0	0	0	0	0	0	0	0	1	1	1	0	1	0	0	0	0	0	0	0	0	0	0	0	0	0	0	0	0	0	0	0	0																5.3		46	145	19.5	78	160
1	1	61.76	0	0	0	0	0	0	0	0	0	0	0	0	0	0	77	67	98	67	82.5455	83	78.0727	8.8359	82.9743	0.102061	54.5455	153	123	166	123	146.364	148	133.054	11.5349	146.776	0.0751424	81.8182	0	0	0	0	0	0	0	0	0	0	0	0	0	0	0	0	0	0	0	0	0	0	0	0	0	0	0	0	0	0	2	0	0	0	0	0	0	0	0	0	0	0	0	0	0	0	0	0	0	0	0	0	0	0	0
0	1	54.25	0	0	0	0	0	0	0	0	0	0	0	0	0	0	82	78	100	77	88.5455	90	59.6727	7.7248	88.8513	0.0831812	63.6364	128	120	151	120	136.818	139	99.5636	9.9782	137.149	0.0695361	81.8182	0	0	0	0	0	1	0	0	0	0	0	0	0	0	0	0	0	0	0	0	0	0	0	0	0	0	0	0	0	0	1	1	0	0	1	0	0	0	0	0	1	0	0	0	0	0	0	0	0	0	0	0	0	0	0																4.14	0.36	47	140	7.8	76	96	42		28	7	1.49	3.5927	1.08	5.35		5.19
0	0	49.9	0	0	0	0	0	0	0	0	0	0	0	0	0	0	70	82	83	70	77.7778	79	24.1944	4.9188	77.9159	0.0596247	44.4444	144	169	181	144	156.111	151	158.111	12.5742	156.561	0.0759401	77.7778	0	0	0	0	0	0	0	0	0	0	0	0	0	0	0	0	0	0	0	0	0	0	0	0	0	0	0	0	0	0	0	1	0	0	0	0	0	0	0	0	0	0	0	0	0	0	0	0	0	0	0	0	0	0	0
0	0	76.27	0	0	0	0	0	0	0	0	0	0	0	0	0	0	84	84	99	68	83.6875	82.5	75.5625	8.6927	84.1097	0.100572	81.25	178	144	193	139	160.938	156.5	259.129	16.0975	161.69	0.0968471	75	0	0	0	0	0	0	0	0	1	0	0	0	0	0	0	0	0	0	0	0	0	0	0	0	0	0	0	0	0	0	3	1	0	1	1	0	0	0	0	0	1	0	0	0	0	0	0	0	0	0	0	0	0	0	0
1	1	71.58	0	0	0	0	0	0	0	0	0	0	0	0	0	0	76	77	91	76	81.3333	77	70.3333	8.3865	81.6211	0.0841911	66.6667	145	142	163	142	150	145	129	11.3578	150.286	0.0618241	66.6667	0	0	0	0	0	0	0	0	0	0	0	0	0	0	0	0	0	0	0	0	0	0	0	0	1	0	0	0	0	0	5	0	0	1	1	0	0	0	0	0	0	0	0	0	0	0	0	0	0	0	0	0	0	0	0	89.1								8.2	28.7		208		4.97		3.8		38.3	144.2	4.8	71.2	105
0	0	61.77	0	0	1	0	0	0	0	0	0	2004-10-06	0	0	0	0	87	80	87	80	83.5	83.5	24.5	4.9497	83.5733	0.0419162	50	147	155	155	147	151	151	32	5.6569	151.053	0.0264901	50	0	0	0	0	0	0	0	0	0	0	0	0	0	0	0	0	0	0	0	0	0	0	0	0	0	0	0	0	0	0	2	0	0	0	0	0	0	0	0	0	0	0	0	0	0	0	0	0	0	0	0	0	0	0	0	98.8								7.24	33.4		274		4.19		4.61		45	139.6	3.6	76	77	87			18	1.08	4.2591	1.88	6.63	14		5.9
1	1	73.76	0	0	0	0	0	0	0	0	0	0	0	0	0	0	72	58	89	58	74.5833	75.5	77.1742	8.7849	75.0561	0.112772	66.6667	145	110	214	110	157.833	158	945.242	30.7448	160.555	0.1865	83.3333	0	0	0	0	0	1	1	0	0	0	0	0	0	0	0	0	0	0	0	0	0	0	0	0	0	0	0	0	0	0	3	0	0	1	1	0	0	0	0	0	0	0	0	0	0	0	0	0	0	0	0	0	0	0	0	90.8								21.1	30.2		264		5.19		4.04		45.5	136.4	8.6	78	107	82			14					15.7
0	0	68.66	0	0	0	0	0	0	0	0	0	0	0	0	0	0	68	69	82	68	73.5	72	41.6667	6.455	73.7123	0.0760567	75	104	119	121	104	114.75	117	57.5833	7.5884	114.938	0.0572699	50	1	0	0	0	0	0	0	0	1	0	0	0	0	0	0	0	0	0	0	0	0	0	0	0	0	0	0	0	0	0	2	0	0	1	0	0	0	0	0	0	0	0	0	0	0	0	0	0	0	0	0	0	0	0	0																											3.46	2.5773	1.34	5.49		7.1
1	1	73.83	0	0	0	0	0	0	0	0	0	0	0	0	0	0	77	66	85	64	75.5	78.5	73.1	8.5499	75.9023	0.103376	50	141	114	165	114	138.833	136.5	315.767	17.7698	139.778	0.116842	66.6667	1	0	0	0	0	0	0	0	0	0	0	0	0	0	0	0	0	0	0	0	0	0	0	0	0	0	0	0	0	0	3	0	0	1	0	0	1	1	1	0	0	0	0	0	0	0	0	0	0	0	0	0	0	0	0	106.3								10.7	36.3		287		3.66		3.5		39.4	138.2	4.8	78.5	138
1	0	60.05	0	0	0	0	0	0	0	0	0	0	0	0	0	0	90	60	90	60	75	75	225	15	75.9934	0.163299	66.6667	150	130	150	130	136.667	130	133.333	11.547	136.992	0.068986	33.3333	0	0	0	0	0	0	1	0	0	0	0	0	0	0	0	0	0	0	0	0	0	0	0	0	0	0	0	0	0	0	2	0	0	0	0	0	0	0	0	0	0	0	0	0	0	0	0	0	0	0	0	0	0	0	0
0	0	66.83	0	0	0	0	0	0	0	0	0	0	0	0	0	0	58	59	76	58	64.3333	59	102.333	10.116	64.8614	0.128389	66.6667	112	132	132	112	121.333	120	101.333	10.0664	121.611	0.0677408	66.6667	1	0	0	0	0	0	0	0	1	0	0	0	0	0	0	0	0	0	0	0	0	0	0	1	0	0	0	0	0	0	2	0	0	0	0	0	0	1	0	0	1	0	0	1	0	0	0	0	0	0	0	0	0	0	0																											0.98	3.8945	1.72	6.06
1	1	88.54	0	0	0	0	0	0	0	0	0	0	0	0	0	0	61	50	61	50	55.5	55.5	60.5	7.7782	55.7719	0.0990991	50	125	118	125	118	121.5	121.5	24.5	4.9497	121.55	0.0288066	50	1	0	0	0	0	1	0	0	1	0	0	0	0	0	0	0	0	0	0	0	0	0	0	1	0	0	0	0	0	0	4	1	0	1	1	0	0	1	0	0	0	0	0	0	0	0	0	0	0	0	0	0	0	0	0	80.9								8.2	27.6		272		4.79		4.9		31.8	143.3	4.3	65.9	101					1.74	2.2791	1.13	4.2	13.2	5.7
0	0	56.84	0	0	0	0	0	0	0	0	0	0	0	0	0	0	62	62	62	62	62	62			62	0		102	102	102	102	102	102			102	0		0	0	0	0	0	0	0	0	0	0	0	0	0	0	0	0	0	0	0	0	0	0	0	0	0	0	0	0	0	0	1	0	0	0	0	0	0	0	0	0	0	0	0	0	0	0	0	0	0	0	0	0	0	0	0
0	1	60.92	0	0	0	0	0	0	0	0	0	0	0	0	0	0	73	88	88	73	80.5	80.5	112.5	10.6066	80.8486	0.0931677	50	127	134	134	127	130.5	130.5	24.5	4.9497	130.547	0.0268199	50	0	0	0	0	0	0	0	0	0	0	0	0	0	0	0	0	0	0	0	0	0	0	0	0	0	0	0	0	0	0	2	0	0	0	0	0	0	0	0	0	1	0	0	1	0	0	0	0	0	0	0	0	0	0	0																									16
1	1	65.8	0	1	0	0	0	0	1	0	2009-07-08	0	0	0	0	2009-07-08	60	75	75	60	67.5	67.5	112.5	10.6066	67.9154	0.111111	50	123	139	139	123	131	131	128	11.3137	131.244	0.0610687	50	0	0	0	0	0	0	0	0	0	0	0	0	0	0	0	0	0	0	0	0	0	0	0	0	0	0	0	0	0	0	2	0	0	0	0	0	0	0	0	0	0	0	0	0	0	0	0	0	0	0	0	0	0	0	0																		40			72		80			12
0	0	60.67	0	0	0	0	0	0	0	0	0	0	0	0	0	0	79	79	79	79	79	79			79	0		149	149	149	149	149	149			149	0		0	0	0	0	0	0	0	0	0	0	0	0	0	0	0	0	0	0	0	0	0	0	0	0	0	0	0	0	0	0	2	0	0	0	0	0	0	0	0	0	0	0	0	0	0	0	0	0	0	0	0	0	0	0	0
0	0	57.86	0	0	0	0	0	0	0	0	0	0	0	0	0	0	76	71	89	71	78.75	77.5	57.5833	7.5884	79.0237	0.0834504	75	130	115	143	115	127.25	125.5	148.25	12.1758	127.686	0.0828648	75	0	0	0	0	0	0	0	0	0	0	0	0	0	0	0	0	0	0	0	0	0	0	0	0	0	0	0	0	0	0	1	0	0	0	0	0	0	0	0	0	0	0	0	0	0	0	0	0	0	0	0	0	0	0	0
0	0	70.36	0	0	0	0	0	0	0	0	0	0	0	0	0	0	45	56	56	45	51.6667	54	34.3333	5.8595	51.8877	0.0925981	33.3333	109	107	109	104	106.667	107	6.3333	2.5166	106.686	0.0192638	33.3333	1	0	0	0	0	0	0	0	0	0	0	0	0	0	0	0	0	0	0	0	0	0	0	0	0	0	0	0	0	0	3	0	0	0	0	0	0	0	0	0	0	0	0	0	0	0	0	0	0	0	0	0	0	0	0
0	1	71.64	0	0	0	0	0	0	0	0	0	0	0	0	0	0	93	77	93	68	83.1	85.5	63.2111	7.9505	83.4416	0.0907647	70	169	137	169	130	149.9	152	183.211	13.5355	150.449	0.0856634	70	0	0	0	0	0	0	0	0	0	0	0	0	0	0	0	0	0	0	0	0	0	0	0	0	0	0	0	0	0	0	3	0	0	0	1	0	0	0	0	0	0	0	0	0	0	0	0	0	0	0	0	0	0	0	0
1	0	79.24	0	0	0	0	0	0	0	0	0	0	0	0	0	0	68	56	68	56	63.6667	67	44.3333	6.6583	63.8984	0.0853901	33.3333	138	135	138	135	136.667	137	2.3333	1.5275	136.672	0.00912599	0	0	0	0	0	0	1	0	0	0	0	0	0	0	0	0	0	0	0	0	0	0	0	0	0	0	0	0	0	0	0	3	0	0	0	1	0	0	0	0	0	0	0	0	0	0	0	0	0	0	0	0	0	0	0	0	91.4								9.3	31.4		221		4.61		4.1			136	5.8		88					1.54	2.37	1.23	4.3		14.2
0	1	69.88	0	0	0	0	0	0	0	0	0	0	0	0	0	0	75	75	75	75	75	75			75	0		130	130	130	130	130	130			130	0		0	0	1	0	0	1	1	0	0	0	0	0	0	0	0	0	0	0	0	0	0	0	0	0	0	0	0	0	0	0	4	0	0	0	1	0	0	0	0	0	1	0	0	1	0	0	0	0	0	0	0	0	0	0	0																4.4		43.7	137.9	9.1	74.5	162	76		23	16
1	0	87.14	1	0	0	0	0	0	0	2004-05-23	0	0	0	0	0	0	47	47	47	47	47	47			47	0		124	124	124	124	124	124			124	0		0	1	0	0	0	0	0	0	0	0	0	0	0	0	0	0	0	0	0	0	0	0	0	0	0	0	0	0	0	0	4	0	0	1	0	0	0	1	0	0	0	0	0	0	0	0	0	0	0	0	0	0	0	0	0																4.1		35	143	8.6		110
1	0	68.91	0	0	0	0	0	0	0	0	0	0	0	0	0	0	80	77	84	77	80	79.5	8.6667	2.9439	80.0406	0.0318689	50	152	142	156	142	148.75	148.5	40.9167	6.3966	148.853	0.0372412	25	1	1	0	0	0	1	0	0	1	0	0	0	0	0	0	0	0	0	0	0	0	0	0	1	0	0	0	0	0	0	2	0	0	1	1	0	1	1	1	0	0	0	0	0	0	0	0	0	0	0	0	0	0	0	0
1	1	63.65	1	0	0	0	0	0	0	2006-08-08	0	0	0	0	0	0	74	86	86	74	80	80	72	8.4853	80.2247	0.075	50	137	151	151	137	144	144	98	9.8995	144.17	0.0486111	50	0	0	0	0	0	0	0	0	0	0	0	0	0	0	0	0	0	0	0	0	0	0	0	0	0	0	0	0	0	0	2	0	0	0	0	0	0	0	0	0	0	0	0	0	0	0	0	0	0	0	0	0	0	0	0																																6.4
1	0	75.15	0	0	0	0	0	0	0	0	0	0	0	0	0	0	80	61	80	55	64.6667	61	83.4667	9.136	65.2022	0.128969	66.6667	148	159	159	123	141	141.5	152.4	12.345	141.45	0.079925	66.6667	0	0	0	0	0	0	0	0	0	0	0	0	0	0	0	0	0	0	0	0	0	0	0	0	0	0	0	0	0	0	3	0	0	1	0	0	0	1	0	0	1	0	0	1	0	0	0	0	0	0	0	0	0	0	0																4.5			142	4.5		53					1.03	3.5218	1.52	5.51
0	0	79.77	0	0	0	0	0	0	0	0	0	0	0	0	0	0	59	59	59	59	59	59			59	0		113	113	113	113	113	113			113	0		0	0	0	0	0	0	0	0	0	0	0	0	0	0	0	0	0	0	0	0	0	0	0	0	0	0	0	0	0	0	3	0	0	0	0	0	0	0	0	0	0	0	0	0	0	0	0	0	0	0	0	0	0	0	0
1	0	61.72	0	0	0	0	0	0	0	0	0	0	0	0	0	0	100	100	100	100	100	100			100	0		190	190	190	190	190	190			190	0		0	0	0	0	0	0	0	0	0	0	0	0	0	0	0	0	0	0	0	0	0	0	0	0	0	0	0	0	0	0	2	0	0	0	0	0	0	0	0	0	0	0	0	0	0	0	0	0	0	0	0	0	0	0	0	87.9								8.9	30.8		366		4.23		3.6		38.4	140.9	9.2	78.1	109	70		27	4	1.34	5.1009	1.49	7.2	13
0	0	71.18	0	0	0	0	0	0	0	0	0	0	0	0	0	0	64	64	67	54	61.5833	62.5	15.5379	3.9418	61.6989	0.0612828	33.3333	132	129	134	116	127.333	129	27.3333	5.2281	127.432	0.0393106	41.6667	0	0	0	0	0	0	1	0	0	0	0	0	0	0	0	0	0	0	0	0	0	0	0	0	0	0	0	0	0	0	3	0	0	0	0	0	0	0	0	0	0	0	0	0	0	0	0	0	0	0	0	0	0	0	0	86.5								24.4	29.2		409		5.13		4.13	0.394	45	141	6.5	77	85	104		60	11	4.04	4.5736	1.25	7.66	15	4.89	5.53
1	0	82.3	0	0	0	0	0	0	0	0	0	0	0	0	0	0	48	55	87	48	64.3636	56	208.855	14.4518	65.8221	0.214084	72.7273	154	150	213	118	164.727	156	1008.62	31.7587	167.487	0.183824	81.8182	0	0	0	0	0	0	0	0	0	0	0	0	0	0	0	0	0	0	0	0	0	0	0	0	0	0	0	0	0	0	4	0	0	0	0	0	0	0	1	0	0	0	0	0	0	0	0	0	0	0	0	0	0	0	0	96.5								5.91	32.5		167		4.01		3.94		40	139	5	67	72	57		12	17					13		6.11
0	1	56.06	0	0	0	0	0	0	0	0	0	0	0	0	0	0	90	82	90	82	86	86	32	5.6569	86.093	0.0465116	50	161	132	161	132	146.5	146.5	420.5	20.5061	147.216	0.0989761	50	0	0	0	0	0	0	0	0	0	0	0	0	0	0	0	0	0	0	0	0	0	0	0	0	0	0	0	0	0	0	1	0	0	0	0	0	0	0	0	0	0	0	0	0	0	0	0	0	0	0	0	0	0	0	0																3.94			137.7	7.2		123
0	0	72.33	0	0	0	0	0	0	0	0	0	0	0	0	0	0	82	65	82	65	73.5	73.5	144.5	12.0208	73.9899	0.115646	50	167	129	167	129	148	148	722	26.8701	149.215	0.128378	50	0	0	0	0	0	0	1	0	0	0	0	0	0	0	0	0	0	0	0	0	0	0	0	0	0	0	0	0	0	0	3	0	0	0	0	0	0	1	0	0	0	0	0	0	0	0	0	0	0	0	0	0	0	0	0
1	1	81.07	0	0	0	0	0	0	0	0	0	0	0	0	0	0	81	90	90	64	80.25	83.5	130.917	11.4419	80.8594	0.123476	75	147	154	154	122	140.75	143.5	188.917	13.7447	141.252	0.0845702	75	0	0	0	0	0	0	0	0	0	0	0	0	0	0	0	0	0	0	0	0	0	0	0	0	0	0	0	0	0	0	4	0	0	0	0	0	0	0	0	0	0	0	0	0	0	0	0	0	0	0	0	0	0	0	0
1	1	76.31	0	0	0	0	0	0	0	0	0	0	0	0	0	0	90	90	90	90	90	90			90	0		150	150	150	150	150	150			150	0		0	1	0	0	0	0	0	0	1	0	0	0	0	0	0	0	0	0	1	0	0	1	0	0	0	0	0	0	0	0	4	0	0	0	0	0	0	0	0	0	0	0	0	0	0	0	0	0	0	0	0	0	0	0	0	97.4								8.1	32.8		298		4.36		4.22		40.68	138.87	6.22	73.84	120
1	1	85.03	0	0	0	0	0	0	0	0	0	0	0	0	0	0	73	78	78	61	68.5	67.5	69.6667	8.3467	68.8803	0.105524	50	146	160	160	143	151.75	152	72.25	8.5	151.928	0.0485088	25	0	0	0	0	0	0	0	0	0	0	0	0	0	0	0	0	0	0	0	0	0	0	0	0	0	0	0	0	0	0	4	0	0	1	0	0	0	0	0	0	0	0	0	0	0	0	0	0	0	0	0	0	0	0	0
0	1	67.83	0	0	0	0	0	0	0	0	0	0	0	0	0	0	78	78	78	64	74.5	78	49	7	74.7462	0.0813715	50	134	126	134	114	125	126	68	8.2462	125.204	0.0571314	75	0	0	0	0	0	0	0	0	0	0	0	0	0	0	0	0	0	0	0	0	0	0	0	0	0	0	0	0	0	0	2	0	0	0	0	0	0	0	1	0	0	0	0	0	0	0	0	0	0	0	0	0	0	0	0
1	0	76.7	0	0	0	0	0	0	0	0	0	0	0	0	0	0	59	58	75	52	65.2727	68	51.2182	7.1567	65.6284	0.10454	63.6364	167	160	185	152	169.454	168	110.673	10.5201	169.751	0.0591931	54.5455	0	1	0	0	0	0	0	0	0	0	0	0	0	0	0	0	0	0	0	0	0	0	0	0	0	0	0	0	0	0	3	1	0	1	0	0	1	0	0	0	0	0	0	0	0	0	0	0	0	0	0	0	0	0	0																4.58		45	141	9.1	72	83					1.07	3.6436	1.64	5.77		8.11
0	0	59.14	0	0	0	0	0	0	0	0	0	0	0	0	0	0	72	72	72	72	72	72			72	0		127	127	127	127	127	127			127	0		0	0	0	0	0	0	0	0	0	0	0	0	0	0	0	0	0	0	0	0	0	0	0	0	0	0	0	0	0	0	1	0	0	0	0	0	0	0	0	0	0	0	0	0	0	0	0	0	0	0	0	0	0	0	0
0	0	55.74	0	1	0	0	0	1	0	0	2013-08-06	0	0	0	2013-08-06	0	88	91	91	88	89.5	89.5	4.5	2.1213	89.5126	0.0167598	0	152	139	152	139	145.5	145.5	84.5	9.1924	145.645	0.0446735	50	0	0	0	0	0	0	0	0	0	0	0	0	0	0	0	0	0	0	0	0	0	0	0	0	0	0	0	0	0	0	1	0	0	0	0	0	0	0	0	0	0	0	0	0	0	0	0	0	0	0	0	0	0	0	0	92.8	0	0.3	1.8			0.5	2.8	5.4	30.8		240		4.19		5.1		41	144	4.7	70	72	77		12	16.9	0.77	3.77	2.09	6.21	12.9		5
0	0	54.96	0	0	0	0	0	0	0	0	0	0	0	0	0	0	54	62	62	54	58	58	16	4	58.0919	0.0563101	0	109	131	131	109	120.667	122	122.333	11.0604	121.004	0.074841	66.6667	0	0	0	0	0	0	0	0	0	0	0	0	0	0	0	0	0	0	0	0	0	0	0	0	0	0	0	0	0	0	1	0	0	0	0	0	0	1	0	0	0	0	0	0	0	0	0	0	0	0	0	0	0	0	0
1	0	77.25	0	0	0	0	0	0	0	0	0	0	0	0	0	0	65	63	65	55	61	63	28	5.2915	61.1528	0.0708278	66.6667	170	173	173	127	156.667	170	662.333	25.7358	158.07	0.134127	66.6667	0	0	0	0	0	0	0	0	0	0	0	0	0	0	0	0	0	0	0	0	0	0	0	0	0	0	0	0	0	0	3	1	0	0	1	0	1	0	0	0	0	0	0	0	0	0	0	0	0	0	0	0	0	0	0	96	0	0.1	0.6			0.4	2.7	3.8	33.7		164		3.21		4.7		36	141	14.5	65	152	72	16	7	11					10.8
0	1	64.4	0	0	0	0	0	0	0	0	0	0	0	0	0	0	80	85	92	80	84.8	85	24.8857	4.9886	84.9368	0.0568326	46.6667	150	130	150	120	131.333	130	112.381	10.601	131.732	0.0779812	66.6667	0	0	0	0	0	0	0	0	0	0	0	0	0	0	0	0	0	0	0	0	0	0	0	0	0	0	0	0	0	0	2	1	0	0	1	0	0	0	0	0	0	0	0	0	0	0	0	0	0	0	0	0	0	0	0																4.6			140	10.1		126					1			5.07			7.8
1	0	70.59	0	0	0	0	0	0	0	0	0	0	0	0	0	0	84	62	84	62	70.6667	66	137.333	11.7189	71.3115	0.135403	33.3333	150	108	150	108	128.667	128	441.333	21.0079	129.805	0.133313	66.6667	1	0	0	0	1	1	0	0	0	0	0	0	0	0	0	0	0	0	0	0	0	0	0	0	0	0	0	0	0	0	3	1	0	1	0	0	1	0	1	0	0	0	0	0	0	0	0	0	0	0	0	0	0	0	0	102								5.99	35.2		222	32.2	3.01		4.21			138	10.8		118									10.6
1	1	76.37	0	0	0	0	0	0	0	0	0	0	0	0	0	0	82	81	90	70	84.9231	86	28.5769	5.3457	85.0782	0.0604785	30.7692	151	136	166	127	147.231	149	100.859	10.0429	147.547	0.0655357	92.3077	0	0	0	0	0	0	0	0	0	0	0	0	0	0	0	0	0	0	0	0	0	0	0	0	0	0	0	0	0	0	3	0	0	0	0	0	0	0	0	0	0	0	0	0	0	0	0	0	0	0	0	0	0	0	0
1	0	69.92	0	0	0	0	0	0	0	0	0	0	0	0	0	0	100	70	100	70	85	85	63.6364	7.9772	85.3424	0.0898544	66.6667	201	150	201	130	155.083	150	362.811	19.0476	156.152	0.117593	66.6667	0	0	0	0	0	0	0	0	0	0	0	0	0	0	0	0	0	0	0	0	0	0	0	0	0	0	0	0	0	0	2	0	0	0	1	0	0	0	0	0	0	0	0	0	0	0	0	0	0	0	0	0	0	0	0																4.9		46	143	6	77	84					0.93	4.2773	1.4	6.1			5
0	1	64.81	0	0	0	0	0	0	0	0	0	0	0	0	0	0	85	90	90	80	87.0833	90	20.2652	4.5017	87.1899	0.0494932	33.3333	165	140	165	130	146.25	150	114.204	10.6867	146.607	0.0699603	58.3333	0	0	0	0	0	0	0	0	0	0	0	0	0	0	0	0	0	0	0	0	0	0	0	0	0	0	0	0	0	0	2	0	0	0	0	0	0	0	0	0	0	0	0	0	0	0	0	0	0	0	0	0	0	0	0																4.5			142	6.2		81					0.94			4.55		7.6
0	0	72.27	0	0	0	0	0	0	0	0	0	0	0	0	0	0	70	80	80	65	74.4444	75	32.0261	5.6592	74.6473	0.0738768	55.5556	120	130	160	120	141.389	140	152.369	12.3438	141.897	0.0848441	83.3333	0	0	0	0	0	0	0	0	0	0	0	0	0	0	0	0	0	0	0	0	0	0	0	0	0	0	0	0	0	0	3	1	0	1	0	0	0	0	0	0	0	0	0	0	0	0	0	0	0	0	0	0	0	0	0																4.4		44	144	7.1	74	78					1.01			5.38		5.2
1	0	72.04	1	0	0	0	0	0	0	2004-03-22	0	0	0	0	0	0	90	70	90	70	85	90	70	8.3666	85.3424	0.0898544	50	150	110	150	110	140	150	280	16.7332	140.831	0.109109	50	0	0	0	0	0	0	0	0	0	0	0	0	0	0	0	0	0	0	0	0	0	0	0	0	0	0	0	0	0	0	3	0	0	0	0	0	0	0	0	0	0	0	0	0	0	0	0	0	0	0	0	0	0	0	0	84.5								4.2	29		297		4.28		3.6		43	143	5	71	57	139		24	13.9					12.4		5.2
1	0	74.36	0	0	0	0	0	0	0	0	0	0	0	0	0	0	80	70	80	70	76.6667	80	33.3333	5.7735	76.8115	0.0614875	33.3333	150	130	150	130	140	140	100	10	140.238	0.0583212	66.6667	0	0	0	0	1	0	0	0	0	0	0	0	0	0	0	0	0	0	0	0	0	0	0	0	0	0	0	0	0	0	3	0	0	1	0	0	1	0	1	0	0	0	0	0	0	0	0	0	0	0	0	0	0	0	0																3.7		45	144	6.6	80	63
1	1	70.23	0	1	0	0	0	0	0	0	2017-12-30	0	0	0	0	0	80	80	80	80	80	80			80	0		150	150	150	150	150	150			150	0		0	0	0	0	0	0	0	0	0	0	0	0	0	0	0	0	0	0	0	0	0	0	0	0	0	0	0	0	0	0	3	0	0	1	0	0	0	0	0	0	0	0	0	0	0	0	0	0	0	0	0	0	0	0	0	97.9								10	33.2		210		4.38	0.429	4		41	141	6.8	73	98	86	31	45	15					14.5
1	0	65.2	0	1	0	0	0	1	0	0	2007-04-20	0	0	0	2007-04-20	0	66	66	66	66	66	66			66	0		173	173	173	173	173	173			173	0		1	0	0	0	0	1	0	0	1	0	0	0	0	0	0	0	0	0	0	0	0	0	0	1	0	0	0	0	0	0	2	1	0	0	1	0	0	1	0	0	1	0	0	1	0	0	0	0	0	0	0	0	0	0	0	91.7	0.1	0.6	2.6			0.4	3.5	10.8	30.4		394		3.93		4.3		38	134	7	63	87	85			8	3.26	6.7182	1.3	9.5	11.6	16.9	13.5
1	1	69.81	0	1	0	0	0	0	0	0	2013-02-18	0	0	0	0	0	65	65	65	65	65	65			65	0		106	106	106	106	106	106			106	0		0	1	0	0	0	0	1	0	0	0	0	0	0	0	0	0	0	0	0	0	0	0	0	0	0	0	1	0	1	0	3	0	0	0	1	0	0	1	0	0	0	0	0	0	0	0	0	0	0	0	0	0	0	0	0	72.1								5.1	23.5		174		5.72		4.1		39.2	143.1	8.4	68.9	93	57		125	28					13.4
1	1	88.36	0	0	0	0	0	0	0	0	0	0	0	0	0	0	64	64	64	64	64	64			64	0		144	144	144	144	144	144			144	0		0	0	0	0	0	1	0	0	0	0	0	0	0	0	0	0	0	0	0	0	0	0	0	0	0	0	0	0	0	0	4	0	0	1	0	0	0	0	0	0	0	0	0	0	0	0	0	0	0	0	0	0	0	0	0	91.3	0.1	0	1.1			1.2	12.3	11.2	31		173		3.76		3.45		34	142	11.4	62	145	71	36	80	8					11.7
1	0	74.81	0	0	0	0	0	0	0	0	0	0	0	0	0	0	64	70	73	51	64.625	64.5	35.45	5.954	64.8816	0.0892058	43.75	141	137	168	128	148.875	148.5	193.717	13.9182	149.484	0.0905206	75	1	0	0	0	0	1	0	0	0	0	0	0	0	0	0	0	0	0	0	0	0	0	0	0	0	0	0	0	0	0	3	0	0	1	1	0	0	0	1	0	0	0	0	0	0	0	0	0	0	0	0	0	0	0	0																4.2		38	135.9	9.4	73	108	90			4	10.53		0.93	6.96		9.2
0	0	64.16	0	0	0	0	0	0	0	0	0	0	0	0	0	0	83	73	89	54	74.5455	78	123.673	11.1208	75.2958	0.142239	63.6364	142	122	153	120	135.909	139	133.491	11.5538	136.355	0.0810552	72.7273	0	0	0	0	0	0	0	0	0	0	0	0	0	0	0	0	0	0	0	0	0	0	0	0	0	0	0	0	0	0	2	0	0	0	1	0	0	0	1	0	0	0	0	0	0	0	0	0	0	0	0	0	0	0	0																4.11			141	3		72					1.9	3.5864	1.03	5.48		8.83
0	1	41.83	0	0	0	0	0	0	0	0	0	0	0	0	0	0	70	70	70	70	70	70			70	0		110	110	110	110	110	110			110	0		0	0	0	0	0	0	0	0	0	0	0	0	0	0	0	0	0	0	0	0	0	0	0	0	0	0	0	0	0	0	0	0	0	0	0	0	0	0	0	0	0	0	0	0	0	0	0	0	0	0	0	0	0	0	0
0	0	40.06	0	0	0	0	0	0	0	0	0	0	0	0	0	0	63	73	75	63	70.5	72	27.6667	5.2599	70.647	0.064613	25	116	115	129	115	121.75	121.5	52.9167	7.2744	121.913	0.0517437	50	0	0	0	0	0	0	0	0	0	0	0	0	0	0	0	0	0	0	0	0	0	0	0	0	0	0	0	0	0	0	0	0	0	0	0	0	0	0	0	0	0	0	0	0	0	0	0	0	0	0	0	0	0	0	0
0	1	38.58	0	0	0	0	0	0	0	0	0	0	0	0	0	0	70	80	80	70	77.5	80	25	5	77.6209	0.0558726	25	110	130	130	110	120	120	66.6667	8.165	120.208	0.0589256	50	0	0	0	0	0	0	0	0	0	0	0	0	0	0	0	0	0	0	0	0	0	0	0	0	0	0	0	0	0	0	0	0	0	0	0	0	0	0	0	0	0	0	0	0	0	0	0	0	0	0	0	0	0	0	0	91.7								4.8	31.8		268		4.97																	15.8
0	1	42.51	0	0	0	0	0	0	0	0	0	0	0	0	0	0	94	94	94	94	94	94			94	0		149	149	149	149	149	149			149	0		0	0	0	0	0	0	0	0	0	0	0	0	0	0	0	0	0	0	0	0	0	0	0	0	0	0	0	0	0	0	0	1	0	0	1	0	0	0	0	0	0	0	0	0	0	0	0	0	0	0	0	0	0	0	0																5.35		47	136.5	5.1	75	93	77			11	3.77	2.9064	1.05	5.67		8.9
0	0	24.13	0	0	0	0	0	0	0	0	0	0	0	0	0	0	59	64	64	59	61.5	61.5	12.5	3.5355	61.5508	0.0406504	50	99	98	99	98	98.5	98.5	0.5	0.7071	98.5013	0.00507614	0	0	0	0	0	0	0	0	0	0	0	0	0	0	0	0	0	0	0	0	0	0	0	0	0	0	0	0	0	0	0	0	0	0	0	0	0	0	0	0	0	0	0	0	0	0	0	0	0	0	0	0	0	0	0	0
0	0	49.6	0	0	0	0	0	0	0	0	0	0	0	0	0	0	72	83	87	72	80.8889	83	29.6111	5.4416	81.0514	0.0634253	55.5556	134	128	147	121	134.111	134	75.1111	8.6667	134.36	0.0609272	88.8889	0	0	0	0	0	0	0	0	0	0	0	0	0	0	0	0	0	0	0	0	0	0	0	0	0	0	0	0	0	0	0	1	0	0	0	0	0	1	0	0	1	0	0	0	0	0	0	0	0	0	0	0	0	0	0																4.69		46	137	4.7	88	66	112		18	8	11.1	1.8709	1.31	6.78		12.07
0	0	50.16	0	0	0	0	0	0	0	0	0	0	0	0	0	0	80	80	80	80	80	80			80	0		126	126	126	126	126	126			126	0		0	0	0	0	0	0	0	0	0	0	0	0	0	0	0	0	0	0	0	0	0	0	0	0	0	0	0	0	0	0	1	0	0	0	0	0	0	0	0	0	0	0	0	0	0	0	0	0	0	0	0	0	0	0	0
0	1	53.61	0	0	0	0	0	0	0	0	0	0	0	0	0	0	94	94	94	94	94	94			94	0		137	137	137	137	137	137			137	0		0	0	0	0	0	0	0	0	0	0	0	0	0	0	0	0	0	0	0	0	0	0	0	0	0	0	0	0	0	0	1	0	0	0	0	0	0	0	0	0	0	0	0	0	0	0	0	0	0	0	0	0	0	0	0
0	1	49.54	0	0	0	0	0	0	0	0	0	0	0	0	0	0	82	92	92	81	85.4	86	18.8	4.3359	85.488	0.0454115	60	137	163	163	136	146	140	142.5	11.9373	146.39	0.0731307	60	0	0	0	0	0	1	0	0	0	0	0	0	0	0	0	0	0	0	0	0	0	0	0	0	0	0	0	0	0	0	0	1	0	1	1	1	0	1	1	0	1	0	0	1	0	0	0	0	0	0	0	0	0	0	0																4.15		42	135	5	71	108	78		55	7	3.74	2.62	1.23	5.55		5.66
0	0	48.85	0	0	0	0	0	0	0	0	0	0	0	0	0	0	71	71	71	71	71	71			71	0		133	133	133	133	133	133			133	0		0	0	0	0	0	1	0	0	0	0	0	0	0	0	0	0	0	0	0	0	0	0	0	0	0	0	0	0	0	0	0	1	0	1	1	0	0	0	0	0	0	0	0	0	0	0	0	0	0	0	0	0	0	0	0																4.4			140	4.1		65					2.28	4.0436	1.22	6.3
0	1	48.31	0	0	0	0	0	0	0	0	0	0	0	0	0	0	96	79	101	78	90.4	92	60.7111	7.7917	90.7017	0.0817687	50	162	120	176	120	150.7	154.5	324.678	18.0188	151.666	0.113432	80	0	0	0	0	0	0	0	0	0	0	0	0	0	0	0	0	0	0	0	0	0	0	0	0	0	0	0	0	0	0	0	0	0	1	0	0	0	0	0	0	0	0	0	0	0	0	0	0	0	0	0	0	0	0	0																3.44			143	6.4		99					2.39	4.2136	1.05	6.35		7.46
0	0	24.37	0	0	0	0	0	0	0	0	0	0	0	0	0	0	80	80	80	80	80	80	0	0	80	0	0	120	120	120	120	120	120	0	0	120	0	0	0	0	0	0	0	0	0	0	0	0	0	0	0	0	0	0	0	0	0	0	0	0	0	0	0	0	0	0	0	0	0	0	0	0	0	0	0	0	0	0	0	0	0	0	0	0	0	0	0	0	0	0	0	0	0
0	0	47.93	0	0	0	0	0	0	0	0	0	0	0	0	0	0	77	77	77	77	77	77			77	0		131	131	131	131	131	131			131	0		0	0	0	0	0	0	0	0	1	0	0	0	0	0	0	0	0	0	0	0	0	0	0	0	0	0	0	0	0	0	0	0	0	0	0	0	0	0	0	0	0	0	0	0	0	0	0	0	0	0	0	0	0	0	0
0	0	47.95	0	0	0	0	0	0	0	0	0	0	0	0	0	0	80	80	80	80	80	80			80	0		110	110	110	110	110	110			110	0		0	0	0	0	0	0	0	0	0	0	0	0	0	0	0	0	0	0	0	0	0	0	0	0	0	0	0	0	0	0	0	0	0	0	0	0	0	0	0	0	0	0	0	0	0	0	0	0	0	0	0	0	0	0	0
0	1	47.81	0	0	0	0	0	0	0	0	0	0	0	0	0	0	97	97	97	97	97	97			97	0		153	153	153	153	153	153			153	0		0	0	0	0	0	0	0	0	0	0	0	0	0	0	0	0	0	0	0	0	0	0	0	0	0	0	0	0	0	0	0	0	0	0	0	0	0	0	0	0	0	0	0	0	0	0	0	0	0	0	0	0	0	0	0
0	0	59.94	0	0	0	0	0	0	0	0	0	0	0	0	0	0	80	80	80	80	80	80	0	0	80	0	0	151	142	151	142	146.5	146.5	40.5	6.364	146.569	0.0307167	50	0	0	0	0	0	0	0	0	0	0	0	0	0	0	0	0	0	0	0	0	0	0	0	0	0	0	0	0	0	0	2	0	0	1	1	0	0	0	0	0	0	0	0	0	0	0	0	0	0	0	0	0	0	0	0	90.1	0	0	0.6			0.3	4.4	5.4	30.7		233		4.75		3.7		42	142	4.8	74	67	100		81	8.9	2.3			5.63	14.6		5.5
0	0	46.78	0	0	0	0	0	0	0	0	0	0	0	0	0	0	80	70	80	70	77.5	80	25	5	77.6209	0.0558726	25	110	120	130	110	122.5	125	91.6667	9.5743	122.78	0.0676862	50	0	0	0	0	0	0	0	0	0	0	0	0	0	0	0	0	0	0	0	0	0	0	0	0	0	0	0	0	0	0	0	0	0	0	0	0	0	0	0	0	0	0	0	0	0	0	0	0	0	0	0	0	0	0	0	87.1								6.7	29.3		276		4.43																	13		5.2
0	1	53.49	0	0	0	0	0	0	0	0	0	0	0	0	0	0	69	83	83	69	76.3333	77	49.3333	7.0238	76.5485	0.0751295	66.6667	121	140	140	121	129.333	127	94.3333	9.7125	129.576	0.0613164	66.6667	0	0	0	0	0	1	0	0	0	0	0	0	0	0	0	0	0	0	0	0	0	0	0	0	0	0	0	0	0	0	1	0	0	1	0	0	0	0	0	0	0	0	0	0	0	0	0	0	0	0	0	0	0	0	0																4.4		42	138	4.3	72	81	188			9
0	1	46.08	0	0	0	0	0	0	0	0	0	0	0	0	0	0	85	76	96	76	85.6	85	65.3	8.0808	85.9046	0.084436	60	127	137	157	127	142.2	137	163.7	12.7945	142.66	0.0804766	40	0	1	0	0	0	0	0	0	0	0	0	0	0	0	0	0	0	0	0	0	0	0	0	0	0	0	0	0	0	0	0	1	0	1	0	0	1	1	1	0	0	0	0	0	0	0	0	0	0	0	0	0	0	0	0	81.4								7.3	27.5		219		4.43		4.1		35.6	139.1	6.5	66.3	137	22		25	8					12.1
0	1	50.8	0	0	0	0	0	0	0	0	0	0	0	0	0	0	81	81	81	81	81	81			81	0		121	121	121	121	121	121			121	0		0	0	0	0	0	0	0	0	0	0	0	0	0	0	0	0	0	0	0	0	0	0	0	0	0	0	0	0	0	0	1	0	0	0	0	0	0	0	0	0	0	0	0	0	0	0	0	0	0	0	0	0	0	0	0
0	0	49.61	0	0	0	0	0	0	0	0	0	0	0	0	0	0	68	51	68	51	62.5	65.5	61.6667	7.8528	62.8689	0.108812	25	189	120	189	120	146	137.5	950	30.8221	148.42	0.182827	75	0	0	0	0	0	0	0	0	0	0	0	0	0	0	0	0	0	0	0	0	0	0	0	0	0	0	0	0	0	0	0	0	0	0	0	0	0	0	0	0	0	0	0	0	0	0	0	0	0	0	0	0	0	0	0
0	0	45.12	0	0	0	0	0	0	0	0	0	0	0	0	0	0	61	54	63	54	60	61.5	16.6667	4.0825	60.1041	0.0589256	25	121	113	121	106	114	114.5	39.3333	6.2716	114.129	0.0476438	75	0	0	0	0	0	0	0	0	0	0	0	0	0	0	0	0	0	0	0	0	0	0	0	0	0	0	0	0	0	0	0	0	0	0	1	1	0	0	0	0	0	0	0	0	0	0	0	0	0	0	0	0	0	0	0
0	1	38.27	0	0	0	0	0	0	0	0	0	0	0	0	0	0	82	77	82	64	76.8571	78	35.8095	5.9841	77.0566	0.0720845	28.5714	119	135	135	119	127.571	128	29.9524	5.4729	127.672	0.0397181	28.5714	0	1	0	0	0	0	0	0	0	0	0	0	0	0	0	0	0	0	0	0	0	0	0	0	0	0	0	0	0	0	0	0	0	0	0	0	0	0	0	0	0	0	0	0	0	0	0	0	0	0	0	0	0	0	0
0	1	40.32	0	0	0	0	0	0	0	0	0	0	0	0	0	0	74	69	76	66	69.7	69	10.6778	3.2677	69.7689	0.0444763	20	133	116	138	109	122.5	117	114.056	10.6797	122.918	0.0827072	60	0	0	0	0	0	0	0	0	0	0	0	0	0	0	0	0	0	0	0	0	0	0	0	0	0	0	0	0	0	0	0	0	0	0	0	0	0	0	0	0	0	0	0	0	0	0	0	0	0	0	0	0	0	0	0	81.4	0	0	0.5			1	12.5	13.9	26.4		314		4.6		3.47		37.1	126.6	2.9	68	94	138			13					12.1		6.1
0	0	24.41	0	0	0	0	0	0	0	0	0	0	0	0	0	0	67	67	67	67	67	67			67	0		110	110	110	110	110	110			110	0		0	0	0	0	0	0	0	0	0	0	0	0	0	0	0	0	0	0	0	0	0	0	0	0	0	0	0	0	0	0	0	0	0	0	0	0	0	0	0	0	0	0	0	0	0	0	0	0	0	0	0	0	0	0	0
0	1	44.5	0	0	0	0	0	0	0	0	0	0	0	0	0	0	68	100	100	68	84	84	512	22.6274	85.5102	0.190476	50	117	153	153	117	135	135	648	25.4558	136.195	0.133333	50	0	0	0	0	0	0	0	0	0	0	0	0	0	0	0	0	0	0	0	0	0	0	0	0	0	0	0	0	0	0	0	0	0	0	1	0	0	0	0	0	0	0	0	0	0	0	0	0	0	0	0	0	0	0	0
0	0	44.75	0	0	0	0	0	0	0	0	0	0	0	0	0	0	53	63	64	53	60	63	37	6.0828	60.2052	0.0827759	33.3333	110	122	122	110	117	119	39	6.245	117.111	0.0435814	33.3333	0	0	0	0	0	0	0	0	0	0	0	0	0	0	0	0	0	0	0	0	0	0	0	0	0	0	0	0	0	0	0	0	0	0	0	0	0	0	0	0	0	0	0	0	0	0	0	0	0	0	0	0	0	0	0	74.5								5.6	24.6		217		4.83
1	1	75.5	0	0	0	0	0	0	0	0	0	0	0	0	0	0	74	70	84	60	73.8	77	66.8857	8.1784	74.2217	0.10706	66.6667	162	144	178	126	147.6	144	165.4	12.8608	148.122	0.0841782	80	0	0	0	0	0	0	0	0	0	0	0	0	0	0	0	0	0	0	0	0	0	0	0	0	0	0	0	0	0	0	3	0	0	0	0	0	0	0	0	0	0	0	0	0	0	0	0	0	0	0	0	0	0	0	0
1	1	61.76	0	1	0	0	0	0	0	0	2005-04-14	0	0	0	0	0	75	63	90	61	72.0526	73	39.4971	6.2847	72.3118	0.0848969	47.3684	134	133	156	108	135.526	134	161.041	12.6902	136.088	0.0911389	89.4737	0	0	0	0	0	0	0	0	0	0	0	0	0	0	0	0	0	0	0	0	0	0	0	0	0	0	0	0	0	0	2	0	0	0	0	0	0	0	0	0	0	0	0	0	0	0	0	0	0	0	0	0	0	0	0
1	1	73.39	0	0	0	0	0	0	0	0	0	0	0	0	0	0	75	89	89	72	78.8	77	43.2	6.5727	79.019	0.0746037	60	131	144	144	129	136.6	135	50.3	7.0922	136.747	0.0464385	40	0	0	0	0	0	0	0	0	0	0	0	0	0	0	0	0	0	0	0	0	0	0	0	0	0	0	0	0	0	0	3	0	0	0	0	0	0	0	1	0	0	0	0	0	0	0	0	0	0	0	0	0	0	0	0
0	0	60.97	1	0	0	0	0	0	0	2011-08-05	0	0	0	0	0	0	106	72	106	69	75.7333	72	92.2095	9.6026	76.2994	0.122495	40	179	132	179	119	138.2	134	232.457	15.2465	138.983	0.106581	80	0	0	0	0	0	0	0	0	0	0	0	0	0	0	0	0	0	0	0	0	0	0	0	0	0	0	0	0	0	0	2	0	0	1	1	0	1	0	0	0	0	0	0	0	0	0	0	0	0	0	0	0	0	0	0
0	1	36.07	0	0	0	0	0	0	0	0	0	0	0	0	0	0	80	80	80	80	80	80			80	0		110	110	110	110	110	110			110	0		0	0	0	0	0	0	0	0	0	0	0	0	0	0	0	0	0	0	0	0	0	0	0	0	0	0	0	0	0	0	0	0	0	0	0	0	0	0	0	0	0	0	0	0	0	0	0	0	0	0	0	0	0	0	0
0	0	35.86	0	0	0	0	0	0	0	0	0	0	0	0	0	0	98	98	98	98	98	98			98	0		148	148	148	148	148	148			148	0		0	0	0	0	0	0	0	0	0	0	0	0	0	0	0	0	0	0	0	0	0	0	0	0	0	0	0	0	0	0	0	0	0	0	1	0	0	0	0	0	0	0	0	0	0	0	0	0	0	0	0	0	0	0	0
0	1	40.67	0	0	0	0	0	0	0	0	0	0	0	0	0	0	83	84	92	71	83.8	84	64.7	8.0436	84.1083	0.0858525	60	143	128	143	122	134	138	75.5	8.6891	134.225	0.0579981	40	0	0	0	0	0	0	0	0	0	0	0	0	0	0	0	0	0	0	0	0	0	0	0	0	0	0	0	0	0	0	0	0	0	0	0	0	0	0	0	0	0	0	0	0	0	0	0	0	0	0	0	0	0	0	0
0	0	36.91	0	0	0	0	0	0	0	0	0	0	0	0	0	0	86	78	86	78	82	82	32	5.6569	82.0975	0.0487805	50	152	153	153	152	152.5	152.5	0.5	0.7071	152.501	0.00327869	0	0	0	0	0	0	0	0	0	0	0	0	0	0	0	0	0	0	0	0	0	0	0	0	0	0	0	0	0	0	0	0	0	0	1	1	0	1	0	0	0	0	0	0	1	0	0	0	0	0	0	0	0	0	0	0																3.9		43	139	3.5	82	62	77		48	10.6
0	0	63.68	0	0	0	0	0	0	0	0	0	0	0	0	0	0	85	97	97	85	90.3333	89	37.3333	6.1101	90.471	0.0552274	33.3333	169	153	169	152	158	153	91	9.5394	158.192	0.0492967	33.3333	0	0	0	0	0	0	0	0	0	0	0	0	0	0	0	0	0	0	0	0	0	0	0	0	0	0	0	0	0	0	2	0	0	0	0	0	0	0	0	0	0	0	0	0	0	0	0	0	0	0	0	0	0	0	0
0	0	30.91	0	0	0	0	0	0	0	0	0	0	0	0	0	0	72	72	72	72	72	72			72	0		120	120	120	120	120	120			120	0		0	0	0	0	0	0	0	0	0	0	0	0	0	0	0	0	0	0	0	0	0	0	0	0	0	0	0	0	0	0	0	0	0	0	0	0	0	0	0	0	0	0	0	0	0	0	0	0	0	0	0	0	0	0	0
0	1	69.84	0	0	0	0	0	0	0	0	0	0	0	0	0	0	86	81	86	81	82.6667	81	8.3333	2.8868	82.7003	0.0285124	33.3333	146	154	154	146	151	153	19	4.3589	151.042	0.0235697	33.3333	0	0	0	0	0	0	1	0	0	0	0	0	0	0	0	0	0	0	0	0	0	0	0	0	0	0	0	0	0	0	2	0	0	0	0	0	0	0	1	0	0	0	0	0	0	0	0	0	0	0	0	0	0	0	0
1	0	70.32	0	0	0	0	0	0	0	0	0	0	0	0	0	0	90	90	90	90	90	90			90	0		170	170	170	170	170	170			170	0		0	0	0	0	0	0	0	0	0	0	0	0	0	0	0	0	0	0	0	0	0	0	0	0	0	0	0	0	0	0	3	0	0	0	0	0	0	0	0	0	0	0	0	0	0	0	0	0	0	0	0	0	0	0	0	87.5								5.2	29.4		206		4.29		4.3		42.53	140.45	3.04	74.51	89	66		39	10.65					12.6		6.11
0	1	67.12	0	0	0	0	0	0	0	0	0	0	0	0	0	0	74	83	83	70	75.6667	74	44.3333	6.6583	75.8617	0.071848	33.3333	147	168	168	140	151.667	147	212.333	14.5717	152.133	0.0784465	66.6667	0	0	0	0	0	0	0	0	0	0	0	0	0	0	0	0	0	0	0	0	0	0	0	0	0	0	0	0	0	0	2	0	0	1	0	0	0	0	0	0	0	0	0	0	0	0	0	0	0	0	0	0	0	0	0
0	0	61.79	0	0	0	0	0	0	0	0	0	0	0	0	0	0	75	70	90	60	73.8235	75	42.2794	6.5023	74.0925	0.0854486	70.5882	120	110	130	100	115.882	120	63.2353	7.9521	116.139	0.066573	64.7059	0	0	0	0	0	0	0	0	0	0	0	0	0	0	0	0	0	0	0	0	0	0	0	0	0	0	0	0	0	0	2	0	0	0	0	0	0	0	0	0	0	0	0	0	0	0	0	0	0	0	0	0	0	0	0																4		43	144	5.6	71	81	68		12	11.4	0.54			5.58			4.9
0	1	56.31	0	0	0	0	0	0	0	0	0	0	0	0	0	0	86	75	86	75	80.6667	81	30.3333	5.5076	80.7919	0.0557468	66.6667	136	116	139	116	130.333	136	156.333	12.5033	130.733	0.0783294	33.3333	0	0	0	0	0	0	0	0	0	0	0	0	0	0	0	0	0	0	0	0	0	0	0	0	0	0	0	0	0	0	1	0	0	0	0	0	0	0	0	0	0	0	0	0	0	0	0	0	0	0	0	0	0	0	0																						96					1.63			4.9		7.1
1	1	65.18	0	0	0	0	0	0	0	0	0	0	0	0	0	0	65	65	65	65	65	65			65	0		145	145	145	145	145	145			145	0		0	0	0	0	0	0	0	0	0	0	0	0	0	0	0	0	0	0	0	0	0	0	0	0	0	0	0	0	0	0	2	1	0	1	0	1	0	0	0	0	0	0	0	0	0	0	0	0	0	0	0	0	0	0	0	97								6.8	32.8		299		4.57		5.3	0.416	40	139	12.8	64	123		17
1	1	71.66	0	0	0	0	0	0	0	0	0	0	0	0	0	0	70	70	74	70	71.3333	70	5.3333	2.3094	71.3583	0.0264339	0	128	113	140	113	127	128	183	13.5277	127.479	0.0869713	66.6667	0	0	0	0	0	0	0	0	0	0	0	0	0	0	0	0	0	0	0	0	0	0	0	0	0	0	0	0	0	0	3	0	0	0	0	0	0	0	0	0	0	0	0	0	0	0	0	0	0	0	0	0	0	0	0
0	1	53.59	0	0	0	0	0	0	0	0	0	0	0	0	0	0	81	81	81	81	81	81			81	0		125	125	125	125	125	125			125	0		0	0	0	0	0	0	1	0	0	0	0	0	0	0	0	0	0	0	0	0	0	0	0	0	0	0	1	0	0	0	1	1	0	0	1	0	0	0	0	0	0	0	0	0	0	0	0	0	0	0	0	0	0	0	0																4.4		41	136	8.2	73	77	46			10	0.82	3.5373	2.09	6		5.6
1	0	53.42	0	0	0	0	0	0	0	0	0	0	0	0	0	0	72	66	87	66	73.8	72	69.2	8.3187	74.1741	0.100819	60	114	126	155	114	131.2	127	228.7	15.1228	131.895	0.103097	60	0	0	0	0	0	1	0	0	0	0	0	0	0	0	0	0	0	0	0	0	0	0	0	0	0	0	0	0	0	0	1	1	0	1	1	0	1	0	0	0	0	0	0	0	0	0	0	0	0	0	0	0	0	0	0																4.1		41	140	5.9	79	119	134	21	41	7	3.58	2.5286	0.73	4.9
0	0	54.02	0	0	0	0	0	0	0	0	0	0	0	0	0	0	90	77	93	63	77.1667	73.5	143.767	11.9903	77.9391	0.141843	83.3333	160	147	167	136	150.333	147	125.467	11.2012	150.681	0.0680171	50	0	0	0	0	0	0	0	0	0	0	0	0	0	0	0	0	0	0	0	0	0	0	0	0	0	0	0	0	0	0	1	0	0	0	0	0	0	0	0	0	0	0	0	0	0	0	0	0	0	0	0	0	0	0	0
0	0	53.2	0	0	0	0	0	0	0	0	0	0	0	0	0	0	75	75	75	75	75	75			75	0		132	132	132	132	132	132			132	0		0	0	0	0	0	0	0	0	0	0	0	0	0	0	0	0	0	0	0	0	0	0	0	0	0	0	0	0	0	0	1	0	0	0	0	0	0	0	0	0	0	0	0	0	0	0	0	0	0	0	0	0	0	0	0
0	0	52.45	0	0	0	0	0	0	0	0	0	0	0	0	0	0	84	72	84	72	80	84	48	6.9282	80.1998	0.0707107	33.3333	130	118	150	118	132.667	130	261.333	16.1658	133.322	0.0994924	66.6667	0	0	0	0	0	0	0	0	0	0	0	0	0	0	0	0	0	0	0	0	0	0	0	0	0	0	0	0	0	0	1	0	0	0	0	0	0	0	0	0	0	0	0	0	0	0	0	0	0	0	0	0	0	0	0	90.6	0	0.1	1.6			0.3	3.9	5.9	31.4		326		4.3		4		45	142	6	72	56	44		31	7.6	0.6	4.0673	0.86	5.2	13.5	4.9	11
1	1	98.52	0	0	0	0	0	0	0	0	0	0	0	0	0	0	100	100	100	100	100	100			100	0		170	170	170	170	170	170			170	0		0	0	0	0	0	0	0	0	0	0	0	0	0	0	0	0	0	0	0	0	0	0	0	0	0	0	0	0	0	0	4	0	0	0	0	0	0	0	0	0	0	0	0	0	0	0	0	0	0	0	0	0	0	0	0
0	1	51.19	0	0	0	0	0	0	0	0	0	0	0	0	0	0	73	90	90	73	81.5	81.5	144.5	12.0208	81.9421	0.104294	50	99	134	134	99	116.5	116.5	612.5	24.7487	117.807	0.150215	50	0	0	0	0	0	1	0	0	1	0	0	0	0	0	0	0	0	0	0	0	0	0	0	0	0	0	0	0	0	0	1	0	0	1	1	0	0	0	0	0	0	0	0	1	0	0	0	0	0	0	0	0	0	0	0	91.6								8.76	30.5		253		4.7		3.4		44.7	141.2	7.2	86.8	116
0	0	49	0	0	0	0	0	0	0	0	0	0	0	0	0	0	71	71	71	71	71	71			71	0		122	122	122	122	122	122			122	0		0	0	0	0	0	0	0	0	0	0	0	0	0	0	0	0	0	0	0	0	0	0	0	0	0	0	0	0	0	0	0	0	0	0	0	0	0	0	0	0	0	0	0	0	0	0	0	0	0	0	0	0	0	0	0																3.8		40.8	139.5	4.7	75.3	69	57		17	4
1	0	49.53	0	0	0	0	1	0	0	0	0	0	0	2013-07-09	0	0	79	73	79	73	76	76	18	4.2426	76.0592	0.0394737	50	122	117	122	117	119.5	119.5	12.5	3.5355	119.526	0.0209205	50	0	0	0	0	0	0	0	0	0	0	0	0	0	0	0	0	0	0	0	0	0	0	0	0	0	0	0	0	0	0	0	0	0	0	0	0	0	0	0	0	0	0	0	0	0	0	0	0	0	0	0	0	0	0	0	91	0.035	0.158	0.702			0.28	15.6	3.9	31.4		95		3.74		4.12		35.69	134.66	12.27	66.06	143	82	24	16	17.36					11.7		4.5
0	0	48.3	0	0	0	0	0	0	0	0	0	0	0	0	0	0	65	65	65	65	65	65			65	0		105	105	105	105	105	105			105	0		0	0	0	0	0	0	0	0	0	0	0	0	0	0	0	0	0	0	0	0	0	0	0	0	0	0	0	0	0	0	0	0	0	0	0	0	0	0	0	0	0	0	0	0	0	0	0	0	0	0	0	0	0	0	0	90.6								11.9	29.8		219		3.88		4		38	140	3.2	69	54
0	0	47.61	0	0	0	0	0	0	0	0	0	0	0	0	0	0	81	81	81	81	81	81			81	0		134	134	134	134	134	134			134	0		0	0	0	0	0	0	0	0	0	0	0	0	0	0	0	0	0	0	0	0	0	0	0	0	0	0	0	0	0	0	0	0	0	0	0	0	0	0	0	0	0	0	0	0	0	0	0	0	0	0	0	0	0	0	0
0	0	46.5	0	0	0	0	0	0	0	0	0	0	0	0	0	0	75	75	75	75	75	75			75	0		136	136	136	136	136	136			136	0		0	0	0	0	0	1	0	0	0	0	0	0	0	0	0	0	0	0	0	0	0	0	0	0	0	0	0	0	0	0	0	0	0	1	1	0	0	0	0	0	0	0	0	0	0	0	0	0	0	0	0	0	0	0	0
0	1	45.96	0	0	0	0	0	0	0	0	0	0	0	0	0	0	98	98	98	98	98	98			98	0		151	151	151	151	151	151			151	0		0	0	0	0	0	0	0	0	0	0	0	0	0	0	0	0	0	0	0	0	0	0	0	0	0	0	0	0	0	0	0	0	0	1	1	0	0	0	0	0	0	0	0	0	0	0	0	0	0	0	0	0	0	0	0																4.7			140	6.7		107
0	0	46.02	0	0	0	0	0	0	0	0	0	0	0	0	0	0	91	91	91	91	91	91			91	0		158	158	158	158	158	158			158	0		0	0	0	0	0	0	0	0	0	0	0	0	0	0	0	0	0	0	0	0	0	0	0	0	0	0	0	0	0	0	0	0	0	0	0	0	1	1	0	0	1	0	0	1	0	0	0	0	0	0	0	0	0	0	0																3.5		43	140	5.7	80	68	58			11	1.49	3.9927	1.23	5.9			8
0	1	41.75	0	0	0	0	0	0	0	0	0	0	0	0	0	0	92	86	92	62	72.9091	72	91.0909	9.5442	73.4748	0.124813	63.6364	144	146	151	125	140.364	140	63.0545	7.9407	140.568	0.0539395	54.5455	0	0	0	0	0	0	0	0	0	0	0	0	0	0	0	0	0	0	0	0	0	0	0	0	0	0	0	0	0	0	0	0	0	1	1	0	0	0	0	0	0	0	0	1	0	0	0	0	0	0	0	0	0	0	0
0	1	40.41	0	0	0	0	0	0	0	0	0	0	0	0	0	0	86	101	101	85	91.8	92	43.7	6.6106	91.9902	0.0644085	40	141	165	165	133	144.8	141	144.2	12.0083	145.198	0.0741753	60	0	0	0	0	0	0	0	0	0	0	0	0	0	0	0	0	0	0	0	0	0	0	0	0	0	0	0	0	0	0	0	0	0	1	1	0	1	0	0	0	0	0	0	0	0	0	0	0	0	0	0	0	0	0	0																4		44	138.6	4.7	81.7	102	73		68	8	5.28		0.86	6.5		5
0	0	45.62	0	0	0	0	0	0	0	0	0	0	0	0	0	0	57	57	57	57	57	57			57	0		91	91	91	91	91	91			91	0		0	0	0	0	0	0	0	0	0	0	0	0	0	0	0	0	0	0	0	0	0	0	0	0	0	0	0	0	0	0	0	0	0	0	0	0	0	0	0	0	0	0	0	0	0	0	0	0	0	0	0	0	0	0	0
0	1	51.07	0	0	0	0	0	0	0	0	0	0	0	0	0	0	90	77	90	77	85	86.5	35.3333	5.9442	85.1557	0.0605625	50	157	128	157	128	144.5	146.5	159	12.6095	144.912	0.0755721	75	0	0	0	0	0	0	0	0	0	0	0	0	0	0	0	0	0	0	0	0	0	0	0	0	0	0	0	0	0	0	1	0	0	0	0	0	0	0	0	1	1	0	0	1	0	0	0	0	1	0	0	0	0	0	0																3.6		42.8	142.1	3.7	74.4	89
0	0	25.06	0	0	0	0	0	0	0	0	0	0	0	0	0	0	70	70	70	70	70	70			70	0		164	164	164	164	164	164			164	0		0	0	0	0	0	0	0	0	0	0	0	0	0	0	0	0	0	0	0	0	0	0	0	0	0	0	0	0	0	0	0	0	0	0	0	1	0	0	0	0	0	0	0	0	0	0	0	0	0	0	0	0	0	0	0
0	1	41.74	0	0	0	0	0	0	0	0	0	0	0	0	0	0	88	88	88	88	88	88			88	0		129	129	129	129	129	129			129	0		0	0	0	0	0	0	0	0	0	0	0	0	0	0	0	0	0	0	0	0	0	0	0	0	0	0	0	0	0	0	0	0	0	0	0	0	0	0	0	0	0	0	0	0	0	0	0	0	0	0	0	0	0	0	0																3.8			135	6.6		77					5.66		1.17	7.2		13.6	14.1
0	1	35.03	0	0	0	0	0	0	0	0	0	0	0	0	0	0	80	80	80	80	80	80			80	0		120	120	120	120	120	120			120	0		0	0	0	0	0	0	0	0	0	0	0	0	0	0	0	0	0	0	0	0	0	0	0	0	0	0	0	0	0	0	0	0	0	0	0	0	0	0	0	0	0	0	0	0	0	0	0	0	0	0	0	0	0	0	0
0	0	40.97	0	0	0	0	0	0	0	0	0	0	0	0	0	0	80	80	80	80	80	80	0	0	80	0	0	120	110	120	110	115	115	50	7.0711	115.109	0.0434783	50	0	0	0	0	0	0	0	0	0	0	0	0	0	0	0	0	0	0	0	0	0	0	0	0	0	0	0	0	0	0	0	0	0	0	0	0	0	0	0	0	0	0	0	0	0	0	0	0	0	0	0	0	0	0	0
0	0	41.65	0	0	0	0	0	0	0	0	0	0	0	0	0	0	70	70	70	70	70	70			70	0		110	110	110	110	110	110			110	0		0	0	0	0	0	0	0	0	0	0	0	0	0	0	0	0	0	0	0	0	0	0	0	0	0	0	0	0	0	0	0	0	0	0	0	0	0	0	0	0	0	0	0	0	0	0	0	0	0	0	0	0	0	0	0
1	1	42.36	0	1	0	0	0	0	0	0	2013-10-05	0	0	0	0	0	69	69	69	69	69	69			69	0		124	124	124	124	124	124			124	0		0	0	0	0	0	0	0	0	0	0	0	0	0	0	0	0	0	0	0	0	0	0	0	0	0	0	0	0	0	0	0	0	0	0	0	1	1	0	0	0	0	0	0	0	0	0	0	0	0	0	0	0	0	0	1	98.4								5.71	33.9		177		4.59		3.94		41.5	137.8	5.2	73	91	61			7					15.1
0	1	61.4	0	0	0	0	0	0	0	0	0	0	0	0	0	0	80	80	80	80	80	80			80	0		155	155	155	155	155	155			155	0		0	0	0	0	0	0	0	0	0	0	0	0	0	0	0	0	0	0	0	0	0	0	0	0	0	0	0	0	0	0	2	0	0	0	0	0	0	0	0	0	0	0	0	0	0	0	0	0	0	0	0	0	0	0	0																4.2		40	142	5.6	70	95	73	29	29	8	1.23			4.4		5.1
0	1	47.61	0	0	0	0	0	0	0	0	0	0	0	0	0	0	84	84	84	84	84	84			84	0		141	141	141	141	141	141			141	0		0	0	0	0	0	0	0	0	0	0	0	0	0	0	0	0	0	0	0	0	0	0	0	0	0	0	0	0	0	0	0	0	0	0	0	0	0	0	0	0	0	0	0	0	0	0	0	0	0	0	0	0	0	0	0
0	1	52.78	0	0	0	0	0	0	0	0	0	0	0	0	0	0	77	80	91	60	78.1538	77	66.8077	8.1736	78.5474	0.100481	69.2308	153	155	166	136	151.846	153	79.141	8.8961	152.087	0.056288	92.3077	0	0	0	0	0	0	0	0	0	0	0	0	0	0	0	0	0	0	0	0	0	0	0	0	0	0	0	0	0	0	1	0	0	0	0	0	0	1	0	0	0	0	0	0	0	0	0	0	0	0	0	0	0	0	0
1	1	63.07	0	0	0	0	0	0	0	0	0	0	0	0	0	0	75	69	75	61	68.3333	69	49.3333	7.0238	68.5736	0.0839251	66.6667	147	123	147	110	126.667	123	352.333	18.7705	127.591	0.120995	66.6667	0	0	0	0	0	1	1	0	0	0	0	0	0	0	0	0	0	0	0	0	0	0	0	0	0	0	0	0	0	0	2	1	0	1	1	0	0	0	0	0	0	0	0	1	0	0	0	0	0	0	0	0	0	0	0																4.3			141	5.8		114
1	1	58.37	0	0	0	0	0	0	0	0	0	0	0	0	0	0	82	68	89	60	74.8	75	129.7	11.3886	75.4904	0.13618	80	150	127	197	105	144.4	143	1163.8	34.1145	147.589	0.211309	80	1	0	0	0	0	1	0	0	1	0	0	0	0	0	0	0	0	0	0	0	0	0	0	0	0	0	0	0	0	0	1	1	0	1	0	0	0	0	0	0	0	0	0	0	0	0	0	0	0	0	0	0	0	0	0
1	1	61.53	1	0	0	0	0	0	0	2005-11-18	0	0	0	0	0	0	81	69	85	57	71.75	71	81.2955	9.0164	72.2674	0.120314	75	123	142	149	104	122.75	119.5	196.204	14.0073	123.48	0.109254	75	1	0	0	0	0	1	0	0	0	0	0	0	0	0	1	0	0	0	0	0	0	0	0	0	0	0	0	0	0	0	2	0	0	1	0	0	0	0	0	0	0	0	0	0	0	0	0	0	0	0	0	0	0	0	0
0	1	51.32	0	0	0	0	0	0	0	0	0	0	0	0	0	0	80	86	90	72	82.1	81.5	26.5444	5.1521	82.2454	0.059534	60	160	159	160	120	140.6	139	159.822	12.6421	141.111	0.0853011	80	0	0	0	0	0	0	1	0	0	0	0	0	0	0	0	0	0	0	0	0	0	0	0	0	0	0	0	0	0	0	1	0	0	1	0	0	0	0	0	0	0	0	0	0	0	0	0	0	0	0	0	0	0	0	0
0	0	33.68	0	0	0	0	0	0	0	0	0	0	0	0	0	0	70	70	70	70	70	70			70	0		120	120	120	120	120	120			120	0		1	0	0	0	0	0	0	0	0	0	0	0	0	1	0	0	0	0	0	0	0	0	0	0	0	0	0	0	0	0	0	0	0	0	0	0	0	0	0	0	0	0	0	0	0	0	0	0	0	0	0	0	0	0	0
0	0	57.32	0	0	0	0	0	0	0	0	0	0	0	0	0	0	72	74	74	69	71.6667	72	6.3333	2.5166	71.6961	0.0286717	33.3333	133	141	142	133	138.667	141	24.3333	4.9329	138.725	0.0290458	33.3333	0	0	0	0	0	0	0	0	0	0	0	0	0	0	0	0	0	0	0	0	0	0	0	0	0	0	0	0	0	0	1	0	0	0	0	0	0	0	0	0	0	0	0	0	0	0	0	0	0	0	0	0	0	0	0																											2.08	3.4445	1.41	5.8
0	0	42.81	0	0	0	0	0	0	0	0	0	0	0	0	0	0	73	60	78	60	66.6	62	69.8	8.3546	67.0179	0.112201	40	156	132	156	132	140.2	138	85.2	9.2304	140.443	0.0588866	20	0	0	0	0	0	0	0	0	0	0	0	0	0	0	0	0	0	0	0	0	0	0	0	0	0	0	0	0	0	0	0	0	0	0	0	0	0	0	0	0	0	0	0	0	0	0	0	0	0	0	0	0	0	0	0
0	0	38.7	0	0	0	0	0	0	0	0	0	0	0	0	0	0	60	60	60	60	60	60			60	0		114	114	114	114	114	114			114	0		0	0	0	0	0	0	0	0	0	0	0	0	0	0	0	0	0	0	0	0	0	0	0	0	0	0	0	0	0	0	0	0	0	0	0	0	0	0	0	0	0	0	0	0	0	0	0	0	0	0	0	0	0	0	0
0	1	70.21	0	0	0	0	0	0	0	0	0	0	0	0	0	0	83	78	93	75	84.5	83.5	31.6111	5.6224	84.6682	0.0631225	60	157	153	157	137	149.6	149	34.9333	5.9104	149.705	0.0374809	60	0	1	0	0	0	0	0	0	0	0	0	0	0	0	0	0	0	0	0	0	1	0	0	0	0	0	0	0	0	0	4	0	0	0	0	0	0	0	0	0	0	0	0	0	0	0	0	0	0	0	0	0	0	0	0																4.28	0.592	38.8	142.9	6.9	71	131
0	1	77.07	0	0	0	0	0	0	0	0	0	0	0	0	0	0	80	80	80	80	80	80			80	0		160	160	160	160	160	160			160	0		0	0	0	0	0	0	0	0	0	0	0	0	0	0	0	0	0	0	0	0	0	0	0	0	0	0	0	0	0	0	3	1	0	0	0	0	0	0	0	0	0	0	0	0	0	0	0	0	0	0	0	0	0	0	0																4.5			138	6.5		85					2.16			4.2		8.3
0	1	70.64	0	0	0	0	0	0	0	0	0	0	0	0	0	0	72	73	73	72	72.5	72.5	0.5	0.7071	72.5017	0.00689655	0	149	134	149	134	141.5	141.5	112.5	10.6066	141.699	0.0530035	50	0	1	0	0	0	0	0	0	0	0	0	0	0	0	0	0	0	0	0	0	0	0	0	0	0	0	0	0	0	0	3	0	0	0	0	0	0	0	1	0	0	0	0	0	0	0	0	0	0	0	0	0	0	0	0	95.8								20.3	33.1		238		4.07		3.9		39.1	140	5	74	95	95			41	0.52	3.6336	1.63	5.5	13.5	4.8
0	0	65.98	0	0	0	0	0	0	0	0	0	0	0	0	0	0	84	84	84	72	79.9	80	17.6556	4.2019	79.9994	0.0498902	50	164	152	164	120	145.9	148	151.211	12.2968	146.366	0.0799572	80	0	0	0	0	0	0	0	0	0	0	0	0	0	0	0	0	0	0	0	0	0	0	0	0	0	0	0	0	0	0	2	0	0	0	1	0	1	0	0	0	1	0	0	0	0	0	0	0	0	0	0	0	0	0	0	93.9								6.56	32.9		438		4.1		4.14	0.505	46	142	5.2	82	94	100		24	9	1.3	5.2691	1.99	7.85	13.5	5.88
1	0	89.27	0	0	0	0	0	0	0	0	0	0	0	0	0	0	70	70	72	46	63.1818	66	66.1636	8.1341	63.656	0.12275	63.6364	151	157	161	109	136.454	136	320.073	17.8906	137.517	0.125009	81.8182	0	0	0	0	0	1	0	0	1	0	0	0	1	0	0	0	0	0	0	0	0	0	0	0	0	0	0	0	0	0	5	1	0	0	0	0	0	1	0	0	0	0	0	0	0	0	0	0	0	0	0	0	0	0	0																4.19	0.349		140	5.4		83										4.72
0	0	47.85	0	0	0	0	0	0	0	0	0	0	0	0	0	0	78	78	78	78	78	78			78	0		140	140	140	140	140	140			140	0		0	0	0	0	0	0	0	0	0	0	0	0	0	0	0	0	0	0	0	0	0	0	0	0	0	0	0	0	0	0	0	0	0	0	0	0	0	0	0	0	0	0	0	0	0	0	0	0	0	0	0	0	0	0	0
0	0	53.67	0	0	0	0	0	0	0	0	0	0	0	0	0	0	68	68	68	68	68	68			68	0		109	109	109	109	109	109			109	0		0	0	0	0	0	0	0	0	0	0	0	0	0	0	0	0	0	0	0	0	0	0	0	0	0	0	0	0	0	0	1	0	0	0	0	0	0	0	0	0	0	0	0	0	0	0	0	0	0	0	0	0	0	0	0
1	0	88.94	0	0	0	0	0	0	0	0	0	0	0	0	0	0	100	78	100	67	84.5833	83.5	104.811	10.2377	85.1494	0.115884	75	190	143	190	101	147.417	153	550.083	23.4539	149.117	0.152326	75	0	1	0	0	0	0	0	0	0	0	0	0	0	0	0	0	0	0	0	0	0	0	0	0	0	0	0	0	0	0	4	0	0	1	0	0	1	0	0	0	0	0	0	0	0	0	0	0	0	0	0	0	0	0	0
0	0	44.48	0	0	0	0	0	0	0	0	0	0	0	0	0	0	82	87	87	82	84.5	84.5	12.5	3.5355	84.537	0.0295858	50	139	138	139	138	138.5	138.5	0.5	0.7071	138.501	0.00361011	0	0	0	0	0	0	0	0	0	0	0	0	0	0	0	0	0	0	0	0	0	0	0	0	0	0	0	0	0	0	0	0	0	0	0	0	0	0	0	0	0	0	0	0	0	0	0	0	0	0	0	0	0	0	0	0
0	0	58.69	0	0	0	0	0	0	0	0	0	0	0	0	0	0	74	73	77	65	70.75	71.5	18.5682	4.3091	70.8702	0.0583128	33.3333	116	109	121	99	110.25	111.5	48.3864	6.956	110.451	0.0604072	66.6667	0	0	0	0	0	0	0	0	0	0	0	0	0	0	0	0	0	0	0	0	0	0	0	0	0	0	0	0	0	0	1	0	0	0	0	0	0	0	0	0	0	0	0	0	0	0	0	0	0	0	0	0	0	0	0
0	1	44.65	0	0	0	0	0	0	0	0	0	0	0	0	0	0	63	63	63	63	63	63			63	0		119	119	119	119	119	119			119	0		0	1	0	0	0	0	0	0	0	0	0	0	0	0	0	0	0	0	0	0	0	0	0	0	0	0	0	0	0	0	0	0	0	0	0	0	0	0	0	0	0	0	0	0	0	0	0	0	0	0	0	0	0	0	0
1	1	82.93	0	0	0	0	0	0	0	0	0	0	0	0	0	0	72	76	80	72	76	76	16	4	76.0701	0.0429735	33.3333	140	142	148	140	143.333	142	17.3333	4.1633	143.374	0.0237164	66.6667	0	0	0	0	0	0	0	0	0	0	0	0	0	0	0	0	0	0	0	0	0	0	0	0	0	0	0	0	0	0	4	0	0	0	0	0	0	0	0	0	0	0	0	0	0	0	0	0	0	0	0	0	0	0	0	93.1	0	0.3	1.8			0.4	4.7	7.2	32.4		228		4.55		3.9		41	139	4.7	75	106	134		28	13.2	1.99	2.6055	1.16	4.67	14.8	7.1	6.9
0	1	45.15	0	0	0	0	0	0	0	0	0	0	0	0	0	0	80	82	82	80	81	81	2	1.4142	81.0062	0.0123457	0	137	142	142	137	139.5	139.5	12.5	3.5355	139.522	0.0179211	50	0	0	0	0	0	0	0	0	0	0	0	0	0	0	0	0	0	0	0	0	0	0	0	0	0	0	0	0	0	0	0	0	0	0	0	0	0	0	0	0	0	0	0	0	0	0	0	0	0	0	0	0	0	0	0																3.7		45	142	3	79	107
0	0	22.81	0	0	0	0	0	0	0	0	0	0	0	0	0	0	63	75	75	63	69	69	72	8.4853	69.2604	0.0869565	50	108	109	109	108	108.5	108.5	0.5	0.7071	108.501	0.0046083	0	0	0	0	0	0	0	1	0	0	0	0	0	0	0	0	0	0	0	0	0	0	0	0	0	0	0	0	0	0	0	0	0	0	0	0	0	0	0	0	0	0	0	0	0	0	0	0	0	0	0	0	0	0	0	0	89.2								7.4	31.5		222		3.9		3.6		35	138	4.1	59	76		14
0	0	24.43	0	0	0	0	0	0	0	0	0	0	0	0	0	0	89	75	89	75	78.5	75	49	7	78.7337	0.0772252	25	159	144	159	142	147.25	144	62.25	7.8899	147.408	0.0464029	25	0	0	0	0	0	0	0	0	0	0	0	0	0	0	0	0	0	0	0	0	0	0	0	0	0	0	0	0	0	0	0	0	0	1	0	0	0	0	0	0	0	0	0	0	0	0	0	0	0	0	0	0	0	0	0
0	0	52.45	0	0	0	0	0	0	0	0	0	0	0	0	0	0	80	85	85	80	82.5	82.5	12.5	3.5355	82.5379	0.030303	50	153	157	157	153	155	155	8	2.8284	155.013	0.0129032	0	0	0	0	0	0	0	0	0	0	0	0	0	0	0	0	0	0	0	0	0	0	0	0	0	0	0	0	0	0	0	1	0	0	0	1	0	0	0	0	0	0	0	0	0	0	0	0	0	0	0	0	0	0	0	0																4.5		38.6	139	4	83.5	71	85		121	15	1.07	5.0336	1.18	6.7		7.8
0	0	49.72	0	0	0	0	0	0	0	0	0	0	0	0	0	0	57	66	66	57	60.6667	59	22.3333	4.7258	60.7893	0.0636035	33.3333	100	104	104	90	98	100	52	7.2111	98.1767	0.06008	66.6667	0	0	0	0	0	0	0	0	0	1	0	0	0	0	0	0	0	0	0	0	0	0	0	0	0	0	0	0	0	0	0	0	0	0	0	0	0	0	0	0	0	0	0	0	0	0	0	0	0	0	0	0	0	0	0	93.4	0	0.1	2.5			0.6	3.5	6.8	32.5		288		3.72																	12.1
1	0	71.86	0	0	0	0	0	0	0	0	0	0	0	0	0	0	67	67	67	67	67	67			67	0		135	135	135	135	135	135			135	0		0	0	0	0	0	0	0	0	0	0	0	0	0	0	0	0	0	0	0	0	0	0	0	0	0	0	0	0	0	0	3	0	0	0	0	0	0	0	0	0	1	0	0	0	0	0	0	0	0	0	0	0	0	0	0
0	0	47.38	0	0	0	0	0	0	0	0	0	0	0	0	0	0	67	67	67	67	67	67			67	0		105	105	105	105	105	105			105	0		0	0	0	0	0	0	0	0	0	0	0	0	0	0	0	0	0	0	0	0	0	0	0	0	0	0	0	0	0	0	0	0	0	0	0	0	0	0	0	0	0	0	0	0	0	0	0	0	0	0	0	0	0	0	0
0	0	36.87	0	0	0	0	0	0	0	0	0	0	0	0	0	0	81	72	87	72	80.25	81	38.25	6.1847	80.4285	0.0667423	50	142	117	142	117	127.5	125.5	109.667	10.4722	127.822	0.0711308	50	0	1	0	0	0	0	0	0	0	0	0	0	0	0	0	0	0	0	0	0	0	0	0	0	0	0	0	0	0	0	0	0	0	0	0	0	0	0	0	0	0	0	0	0	0	0	0	0	0	0	0	0	0	0	0
1	0	80.13	0	0	0	0	0	0	0	0	0	0	0	0	0	0	65	77	79	59	71.5	72	39.6111	6.2937	71.7489	0.0835072	60	126	149	155	124	140.4	140.5	114.489	10.6999	140.767	0.0722996	80	0	0	0	0	0	1	0	0	0	0	0	0	0	0	0	0	0	0	0	0	0	0	0	0	0	1	0	0	0	0	5	0	0	0	0	1	1	1	0	0	0	0	0	0	0	0	0	0	0	0	0	0	0	0	0																4.31		42	140.8	5.8	75	91	59			13	1.36	4.2218	1.69	6.53		5.1
0	0	51.41	0	0	0	0	0	0	0	0	0	0	0	0	0	0	63	63	63	63	63	63			63	0		93	93	93	93	93	93			93	0		0	0	0	0	0	0	1	0	0	0	0	0	0	0	0	0	0	0	0	0	0	0	0	0	0	0	0	0	0	0	1	0	0	0	0	0	0	0	0	0	0	0	0	0	0	0	0	0	0	0	0	0	0	0	0
0	0	67.83	0	0	0	0	0	0	0	0	0	0	0	0	0	0	82	75	84	68	75.0833	74	30.9924	5.5671	75.2723	0.0709888	58.3333	157	127	157	100	126.833	127	227.242	15.0746	127.652	0.113793	66.6667	0	0	0	0	0	0	0	0	0	0	0	0	0	0	0	0	0	0	0	0	0	0	0	0	0	0	0	0	0	0	2	0	0	0	0	0	0	0	0	0	0	0	0	0	0	0	0	0	0	0	0	0	0	0	0	85.4	0	0.4	1.7			0.3	2.7	5.06	29.1		353		4.69		3.91		40	139.7	7.3	75	84	147			10	1.81	5.8773	1.22	7.92	13.6	4.7
0	0	24.88	0	0	0	0	0	0	0	0	0	0	0	0	0	0	70	70	70	70	70	70			70	0		133	133	133	133	133	133			133	0		0	0	0	0	0	0	0	0	0	0	0	0	0	0	0	0	0	0	0	0	0	0	0	0	0	0	0	0	0	0	0	0	0	0	0	0	0	0	0	0	0	0	0	0	0	0	0	0	0	0	0	0	0	0	0																		43			74		70			10
0	0	24.99	0	0	0	0	0	0	0	0	0	0	0	0	0	0	75	75	75	75	75	75			75	0		138	138	138	138	138	138			138	0		0	0	0	0	0	0	0	0	0	0	0	0	0	0	0	0	0	0	0	0	0	0	0	0	0	0	0	0	0	0	0	0	0	0	0	0	0	0	0	0	0	0	0	0	0	0	0	0	0	0	0	0	0	0	0
0	0	39.64	0	0	0	0	0	0	0	0	0	0	0	0	0	0	63	63	63	63	63	63			63	0		120	120	120	120	120	120			120	0		0	0	0	0	0	0	0	0	0	0	0	0	0	0	0	0	0	0	0	0	0	0	0	0	0	0	0	0	0	0	0	0	0	0	0	0	0	0	0	0	0	0	0	0	0	0	0	0	0	0	0	0	0	0	0
0	0	32.04	0	0	0	0	0	0	0	0	0	0	0	0	0	0	62	72	80	62	67.6	62	66.8	8.1731	67.9941	0.10814	40	93	111	119	78	99.8	98	254.7	15.9593	100.816	0.143031	80	0	0	0	0	0	0	1	0	0	0	0	0	0	0	0	0	0	0	0	0	0	0	0	0	0	0	0	0	0	0	0	0	0	0	0	0	0	0	0	0	1	0	0	0	0	0	0	0	0	0	0	0	0	0	0
0	1	15.38	0	0	0	0	0	0	0	0	0	0	0	0	0	0	65	65	65	65	65	65			65	0		127	127	127	127	127	127			127	0		0	0	0	0	0	0	0	0	0	0	0	0	0	0	0	0	0	0	0	0	0	0	0	0	0	0	0	0	0	0	0	0	0	0	0	0	0	0	0	0	0	0	0	0	0	0	0	0	0	0	0	0	0	0	0
0	1	14.81	0	0	0	0	0	0	0	0	0	0	0	0	0	0	71	71	71	71	71	71			71	0		127	127	127	127	127	127			127	0		0	0	0	0	0	0	0	0	0	0	0	0	0	0	0	0	0	0	0	0	0	0	0	0	0	0	0	0	0	0	0	0	0	0	0	0	0	0	0	0	0	0	0	0	0	0	0	0	0	0	0	0	0	0	0
0	0	20.27	0	0	0	0	0	0	0	0	0	0	0	0	0	0	70	70	70	70	70	70			70	0		110	110	110	110	110	110			110	0		0	0	0	0	0	0	0	0	0	0	0	0	0	0	0	0	0	0	0	0	0	0	0	0	0	0	0	0	0	0	0	0	0	0	0	0	0	0	0	0	0	0	0	0	0	0	0	0	0	0	0	0	0	0	0
0	1	16.62	0	0	0	0	0	0	0	0	0	0	0	0	0	0	78	78	78	78	78	78			78	0		131	131	131	131	131	131			131	0		0	0	0	0	0	0	0	0	0	0	0	0	0	0	0	0	0	0	0	0	0	0	0	0	0	0	0	0	0	0	0	0	0	0	0	0	0	0	0	0	0	0	0	0	0	0	0	0	0	0	0	0	0	0	0
0	0	78.05	0	0	0	0	0	0	0	0	0	0	0	0	0	0	75	60	78	60	69.8	68.5	34.6222	5.8841	70.0229	0.079973	80	146	130	159	127	137.1	131	132.1	11.4935	137.533	0.0795308	60	0	0	0	0	0	0	0	0	0	1	0	0	0	0	0	0	0	0	0	0	0	0	0	0	0	0	0	0	0	0	3	0	0	0	1	0	0	0	0	0	0	0	0	0	0	0	0	0	0	0	0	0	0	0	0																4.18			146	7.9		81					2.08	2.7145	1.15	4.81		5.62
0	0	65.81	0	0	0	0	0	0	0	0	0	0	0	0	0	0	68	67	85	63	73.0769	73	46.4103	6.8125	73.3695	0.0895665	76.9231	139	116	186	116	147.385	146	549.256	23.4362	149.095	0.152776	76.9231	0	0	0	0	0	0	1	0	0	0	0	0	0	0	0	0	0	0	0	0	0	0	0	0	0	0	0	0	0	0	2	0	0	0	0	0	0	0	0	0	0	0	0	0	0	0	0	0	0	0	0	0	0	0	0
0	1	59.35	0	0	0	0	0	0	0	0	0	0	0	0	0	0	72	76	117	63	77.4615	73	179.103	13.3829	78.5214	0.165991	61.5385	152	156	168	120	145.923	149	214.077	14.6314	146.599	0.0963341	69.2308	1	0	0	0	0	0	0	0	0	0	0	0	0	1	0	0	0	0	0	0	0	0	0	0	0	0	0	0	0	0	1	0	0	0	0	0	0	0	0	0	0	0	0	0	0	0	0	0	0	0	0	0	0	0	0
0	0	58.38	0	0	0	0	0	0	0	0	0	0	0	0	0	0	68	65	70	65	67.6667	68	6.3333	2.5166	67.6979	0.0303666	33.3333	116	127	147	116	130	127	247	15.7162	130.632	0.0987096	66.6667	0	1	0	0	0	0	0	0	0	0	0	0	0	0	0	0	0	0	0	0	0	0	0	0	0	0	0	0	0	0	1	0	0	0	0	0	0	0	0	0	0	0	0	0	0	0	0	0	0	0	0	0	0	0	0	77.5								9.2	25.5		191		4.81		3.5		36	141.3	4.9	78.4	85
1	0	82.79	0	0	0	0	1	0	0	0	0	0	0	2008-10-03	0	0	87	68	87	57	70.8889	68	119.361	10.9253	71.6333	0.145304	66.6667	184	155	200	123	162.778	164	720.444	26.8411	164.733	0.155464	88.8889	0	0	0	0	0	0	0	0	0	0	0	0	0	0	0	0	0	0	0	0	0	0	0	0	0	0	0	0	0	0	4	0	0	0	0	0	0	0	1	0	0	0	0	0	0	0	0	0	0	0	0	0	0	0	0
1	1	67.69	0	0	0	0	0	0	0	0	0	0	0	0	0	0	77	77	77	77	77	77			77	0		200	200	200	200	200	200			200	0		0	0	0	0	0	0	0	0	0	0	0	0	0	0	0	0	0	0	0	0	0	0	0	0	0	0	0	0	0	0	2	0	0	1	0	0	0	0	1	0	0	0	0	1	0	0	0	0	0	0	0	0	0	0	0	93.8								5.7	32.7		135		2.01	0.189
1	0	69.09	0	0	0	0	0	0	0	0	0	0	0	0	0	0	96	67	96	67	81.5	81.5	420.5	20.5061	82.7798	0.177914	50	202	172	202	172	187	187	450	21.2132	187.601	0.0802139	50	0	0	0	0	0	0	0	0	0	0	0	0	0	0	0	0	0	0	0	0	0	0	0	0	0	0	0	0	0	0	2	1	0	1	0	0	1	0	0	0	1	0	0	1	0	0	0	0	0	0	0	0	0	0	0	89.4	0	0.1	2.5			0.6	8	11.2	30.2		215		3.56		4.1		39	142	7.8	75	88	97		15	6.6	1.46	3.87	1.23	5	10.8	5.9	2.9
0	0	71.15	0	0	0	0	0	0	0	0	0	0	0	0	0	0	72	58	81	58	73.7143	76	55.2381	7.4322	74.0347	0.0933457	28.5714	137	133	150	133	139.857	138	43.4762	6.5936	139.99	0.0436483	42.8571	0	0	0	0	0	0	0	0	0	0	0	0	0	0	0	0	0	0	0	0	0	0	0	0	0	0	0	0	0	0	3	0	0	0	0	0	0	0	0	0	0	0	0	0	0	0	0	0	0	0	0	0	0	0	0																4.34			141	6		73					0.68	3.3209	1.67	5.3		8.92
1	0	81.91	0	0	0	0	0	0	0	0	0	0	0	0	0	0	70	76	76	70	73	73	18	4.2426	73.0616	0.0410959	50	138	150	150	138	144	144	72	8.4853	144.125	0.0416667	50	0	0	0	0	0	0	0	0	1	0	0	0	0	0	0	0	0	0	0	0	0	0	0	0	0	0	0	0	0	0	4	0	0	1	0	0	0	0	0	0	0	0	0	0	0	0	0	0	0	0	0	0	0	0	0	92.5								5.3	31.8		294		3.47		3.6		43	140	5.3	80	107
1	1	73.17	0	0	0	0	0	0	0	0	0	0	0	0	0	0	56	69	69	56	61.6667	60	44.3333	6.6583	61.9058	0.0881595	33.3333	139	129	148	129	138.667	139	90.3333	9.5044	138.884	0.0559637	66.6667	0	0	0	0	0	0	0	0	0	0	0	0	0	0	0	0	0	0	0	0	0	0	0	0	1	0	0	0	0	0	5	0	0	0	0	0	1	0	0	0	1	0	0	1	0	0	0	0	0	0	0	0	0	0	0																3.8		39	141	12.1	73	120		20
1	0	81.57	0	1	0	0	0	0	0	0	2008-08-01	0	0	0	0	0	63	74	74	57	63.8462	63	24.3077	4.9303	64.0216	0.0741918	46.1538	116	138	159	106	122.308	118	218.064	14.767	123.128	0.116	69.2308	0	0	0	0	0	0	0	0	0	0	0	0	0	0	0	0	0	0	0	0	0	0	0	0	0	0	0	0	0	0	4	1	0	1	1	0	0	0	0	0	0	0	0	0	0	0	0	0	0	0	0	0	0	0	0
1	1	60.27	0	0	0	0	0	0	0	0	0	0	0	0	0	0	57	57	57	57	57	57			57	0		122	122	122	122	122	122			122	0		0	0	0	0	0	0	0	0	0	0	0	0	0	0	0	0	0	0	0	0	0	0	0	0	0	0	0	0	0	0	2	0	0	1	0	0	0	0	1	0	0	0	0	0	0	0	0	0	0	0	0	0	0	0	0
1	1	80.33	0	0	0	0	0	0	0	0	0	0	0	0	0	0	58	58	60	58	58.6	58	0.8	0.8944	58.6055	0.0136519	0	102	110	122	102	109.2	109	63.7	7.9812	109.433	0.065372	40	1	0	0	0	0	0	0	0	0	1	0	0	0	0	0	0	0	0	0	0	0	0	0	0	0	0	0	0	0	0	5	1	0	1	0	1	0	1	0	0	0	0	0	0	0	0	0	0	0	0	0	0	0	0	0																3.5			144.3	10.9		147
1	0	69.1	0	0	0	0	0	0	0	0	0	0	0	0	0	0	73	58	98	58	74.3333	73	153.667	12.3962	75.2919	0.161111	60	157	133	215	121	156.467	151	709.552	26.6374	158.569	0.164471	93.3333	0	0	0	0	0	1	0	0	0	0	0	0	0	0	0	0	0	0	0	0	0	0	0	0	0	1	0	0	0	0	3	1	0	1	1	0	1	0	0	0	0	0	0	0	0	0	0	0	0	0	0	0	0	0	0	89.3								5.9	31.8		239		4.44		3.2		47	138	6.6	79	84	62		12	11	1.04	5.4973	2.25	8.22	14.1	5.26
0	0	77.65	0	0	0	0	0	0	0	0	0	0	0	0	0	0	78	69	86	69	76.1	75	26.7667	5.1737	76.2581	0.0644961	70	146	124	154	124	138.6	138.5	94.4889	9.7205	138.906	0.0665347	60	0	1	0	0	0	0	0	0	0	0	0	0	0	0	0	0	0	0	0	0	0	0	0	0	0	0	0	0	0	0	3	0	0	1	0	0	0	1	0	0	0	0	0	0	0	0	0	0	0	0	0	0	0	0	0	90.7								12.7	30.5		266		3.86		2.6		37.532	142	2.9	69	76	192.035		24.528	6.1925					11.8		7.7
0	0	61.27	0	0	0	0	0	0	0	0	0	0	0	0	0	0	74	64	74	54	63.8333	64	33.2424	5.7656	64.0716	0.0864778	50	199	152	199	132	156.333	154	312.424	17.6755	157.247	0.10825	75	0	0	0	0	0	0	0	0	0	0	0	0	0	0	0	0	0	0	0	0	0	0	0	0	0	0	0	0	0	0	2	0	0	1	0	0	0	0	0	0	0	0	0	0	0	0	0	0	0	0	0	0	0	0	0
0	0	62.52	0	0	0	0	0	0	0	0	0	0	0	0	0	0	76	76	76	76	76	76			76	0		152	152	152	152	152	152			152	0		0	0	0	0	0	0	0	0	0	0	0	0	0	0	0	0	0	0	0	0	0	0	0	0	0	0	0	0	0	0	2	0	0	0	0	0	0	1	0	0	0	0	0	0	0	0	0	0	0	0	0	0	0	0	0	87.4	0	0.1	1.7			0.2	4.7	6.8	29.1		281		5.07		4.2		44	144	6.6	77	77	69	20	29	14					14.8
0	0	77.69	0	0	0	0	0	0	0	0	0	0	0	0	0	0	83	72	84	72	78.4444	78	15.7778	3.9721	78.5338	0.0477402	44.4444	167	118	171	118	147.667	148	260.5	16.14	148.449	0.103049	88.8889	0	0	0	0	0	0	0	0	0	0	0	0	0	0	0	0	0	0	0	0	0	0	0	0	0	0	0	0	0	0	3	0	0	0	0	0	0	0	1	0	0	0	0	0	0	0	0	0	0	0	0	0	0	0	0
1	1	66.79	1	0	0	0	0	0	0	2008-10-10	0	0	0	0	0	0	83	83	83	83	83	83			83	0		136	136	136	136	136	136			136	0		0	0	0	0	0	1	0	0	0	0	0	0	0	0	0	0	0	0	0	0	0	0	0	0	0	0	0	0	0	0	2	0	0	1	0	0	0	0	0	0	1	0	0	1	0	0	0	0	0	0	0	0	0	0	0																4.1		44.2	142	9.2	79.4	115
0	0	70.9	0	0	0	0	0	0	0	0	0	0	0	0	0	0	80	80	80	80	80	80			80	0		118	118	118	118	118	118			118	0		0	0	0	0	0	0	0	0	0	0	0	0	0	0	0	0	0	0	0	0	0	0	0	0	0	0	0	0	0	0	3	0	0	0	0	0	0	0	0	0	0	0	0	0	0	0	0	0	0	0	0	0	0	0	0	98.9								4.3	33		182		3.4		4.3		38	141	4.8	66	81
0	0	70.27	0	0	0	0	0	0	0	0	0	0	0	0	0	0	68	69	79	68	71.25	69	26.9167	5.1881	71.3915	0.0630604	50	121	123	138	121	128.75	128	65.5833	8.0984	128.941	0.0544729	75	0	0	0	0	0	0	0	0	0	0	0	0	0	0	0	0	0	0	0	0	0	0	0	0	1	0	0	0	0	0	5	0	0	1	0	0	1	0	0	0	0	0	0	0	0	0	0	0	0	0	0	0	0	0	0	91.3								4.47	30.9		203		4.44	0.406
0	1	75.98	0	0	0	0	0	0	0	0	0	0	0	0	0	0	77	77	77	77	77	77			77	0		157	157	157	157	157	157			157	0		0	0	0	0	0	0	0	0	0	0	0	0	0	0	0	0	0	0	0	0	0	0	0	0	0	0	0	0	0	0	3	0	0	0	0	0	0	0	1	0	0	0	0	0	0	0	0	0	0	0	0	0	0	0	0
1	1	78.42	1	0	0	0	0	0	0	2013-02-25	0	0	0	0	0	0	78	81	88	69	77.2308	77	26.0256	5.1015	77.3861	0.0634643	38.4615	148	156	181	121	150.231	149	255.192	15.9747	151.013	0.102163	84.6154	1	0	0	0	0	1	0	0	1	0	0	0	0	0	0	0	0	0	0	0	0	0	0	1	0	0	0	0	0	0	3	0	0	0	0	0	0	0	0	0	0	0	0	0	0	0	0	0	0	0	0	0	0	0	0
1	0	84.3	0	0	0	0	0	0	0	0	0	0	0	0	0	0	53	61	74	48	59.5714	60.5	68.7253	8.2901	60.1047	0.1341	64.2857	163	166	213	112	168.857	167	768.286	27.718	170.957	0.158179	92.8571	0	0	0	0	0	0	0	0	0	0	0	0	0	0	0	0	0	0	0	0	0	0	0	0	0	0	0	0	0	0	4	0	0	0	0	0	1	0	0	0	0	0	0	0	0	0	0	0	0	0	0	0	0	0	0	88.8								7.02	29.6		197		4.13		3.9	0.29	44	142	8.1	79	93										5.28
1	0	78.46	0	0	0	0	1	0	0	0	0	0	0	2010-10-11	0	0	80	53	96	53	75.4118	76	120.632	10.9833	76.1608	0.141295	64.7059	170	149	196	134	163.529	166	303.515	17.4217	164.4	0.103355	82.3529	0	0	0	0	0	0	0	0	0	0	0	0	0	0	0	0	0	0	0	0	0	0	0	0	0	0	0	0	0	0	3	1	0	0	0	0	1	0	0	0	0	0	0	0	0	0	0	0	0	0	0	0	0	0	0
0	0	71.2	0	0	0	0	0	0	0	0	0	0	0	0	0	0	55	63	63	55	58.25	57.5	12.9167	3.594	58.3331	0.053433	25	127	138	148	112	131.25	132.5	238.25	15.4353	131.929	0.101847	75	0	0	0	0	0	0	0	0	0	0	0	0	0	0	0	0	0	0	0	0	0	0	0	0	0	0	0	0	0	0	3	0	0	0	0	0	0	0	0	0	0	0	0	0	0	0	0	0	0	0	0	0	0	0	0	70.2	0	0.2	1.8			0.4	5.1	7.48	22.1		257		4.74		4.7		43	141	5.4	73	60									10.5		5.1
0	0	68.09	0	0	0	0	0	0	0	0	0	0	0	0	0	0	53	65	68	53	62	65	63	7.9373	62.3378	0.104528	33.3333	103	115	132	103	116.667	115	212.333	14.5717	117.272	0.10198	66.6667	0	0	0	0	0	0	0	0	0	0	0	0	0	0	0	0	0	0	0	0	0	0	0	0	0	0	0	0	0	0	2	0	0	0	0	0	0	0	0	0	1	0	0	1	0	0	0	0	0	0	0	0	0	0	0																		41.9			73.9		60		18	8	0.56	3.0455	2.2	5.5
1	1	66.31	1	0	0	0	0	0	0	2014-01-07	0	0	0	0	0	0	73	69	83	58	71.0714	72.5	62.3791	7.898	71.4778	0.107086	64.2857	140	118	168	106	136.857	143.5	376.132	19.3941	138.127	0.136556	64.2857	0	0	0	0	0	1	0	0	1	0	0	0	0	0	0	0	0	0	0	0	0	0	0	0	0	0	0	0	0	0	3	0	0	1	1	0	0	0	1	0	0	0	0	0	0	0	0	0	0	0	0	0	0	0	0
0	0	71.31	0	0	0	0	0	0	0	0	0	0	0	0	0	0	82	70	82	64	74.8333	75.5	20.1515	4.489	74.9567	0.0574334	33.3333	163	135	163	133	145.75	144	87.4773	9.3529	146.025	0.0614391	66.6667	0	0	0	0	0	0	0	0	0	0	0	0	0	0	0	0	0	0	0	0	0	0	0	0	0	0	0	0	0	0	3	0	0	1	0	0	1	0	0	0	0	0	0	0	0	0	0	0	0	0	0	0	0	0	0																3.66			138	6.9		89
1	1	78.39	1	0	0	0	0	0	0	2008-06-28	0	0	0	0	0	0	71	76	76	70	72.3333	71	10.3333	3.2146	72.3809	0.0362858	33.3333	137	164	164	137	147	140	219	14.7986	147.496	0.0821976	33.3333	0	0	0	0	0	0	0	0	0	0	0	0	0	0	0	0	0	0	0	0	0	0	0	0	0	0	0	0	0	0	3	0	0	0	0	0	1	0	0	0	0	0	0	0	0	0	0	0	0	0	0	0	0	0	0																4.1			140	10.1		123
0	1	74.36	0	1	0	0	0	1	0	0	2008-07-31	0	0	0	2008-07-31	0	77	89	89	71	77.7692	77	31.0256	5.5701	77.9531	0.0688132	61.5385	155	168	168	112	147	154	316.167	17.7811	147.989	0.116214	61.5385	0	0	0	0	0	0	0	0	0	0	0	0	0	0	0	0	0	0	0	0	0	0	0	0	0	0	0	0	0	0	3	0	0	0	0	0	0	0	0	0	0	0	0	0	0	0	0	0	0	0	0	0	0	0	0
1	0	68.72	0	0	0	0	0	0	0	0	0	0	0	0	0	0	76	67	76	67	72	73	21	4.5826	72.0972	0.0519675	33.3333	138	124	149	124	137	138	157	12.53	137.381	0.0746764	66.6667	0	0	0	0	0	0	0	0	0	0	0	0	0	0	0	0	0	0	0	0	0	0	0	0	0	0	0	0	0	0	2	0	0	1	0	0	0	0	0	0	0	0	0	0	0	0	0	0	0	0	0	0	0	0	0
0	0	68.74	0	0	0	0	0	0	0	0	0	0	0	0	0	0	80	80	80	80	80	80			80	0		144	144	144	144	144	144			144	0		0	0	0	0	0	0	0	0	0	0	0	0	0	0	0	0	0	0	0	0	0	0	0	0	0	0	0	0	0	0	2	0	0	0	0	0	0	0	0	0	1	0	0	0	0	0	0	0	0	0	0	0	0	0	0
1	0	55.61	0	0	0	0	0	0	0	0	0	0	0	0	0	0	67	73	73	67	70	70	18	4.2426	70.0643	0.0428571	50	104	116	116	104	110	110	72	8.4853	110.163	0.0545455	50	0	0	0	0	0	0	0	0	0	0	0	0	0	0	0	0	0	0	0	0	0	0	0	0	0	0	0	0	0	0	1	0	0	0	0	0	0	0	0	0	0	0	0	0	0	0	0	0	0	0	0	0	0	0	0
1	1	72.24	0	0	0	0	0	0	0	0	0	0	0	0	0	0	80	70	81	70	75.8	76	23.2	4.8166	75.9223	0.0568355	20	113	111	137	111	121.6	113	173.8	13.1833	122.17	0.0969698	40	0	0	0	0	0	0	0	0	0	0	0	0	0	0	0	0	0	0	0	0	0	0	0	0	0	0	0	0	0	0	3	0	0	0	0	0	0	0	0	0	0	0	0	0	0	0	0	0	0	0	0	0	0	0	0
1	0	89.34	0	1	0	0	0	1	0	0	2009-11-11	0	0	0	2009-11-11	0	69	70	82	51	70.6923	70	56.5641	7.5209	71.0606	0.102216	69.2308	160	141	190	131	158.385	155	248.756	15.772	159.108	0.0956738	76.9231	0	1	0	0	0	1	0	0	0	0	0	0	0	0	0	0	0	0	0	0	0	0	0	0	0	1	0	0	0	0	5	0	0	1	0	1	0	0	0	0	0	0	0	0	0	0	0	0	0	0	0	0	0	0	0
0	1	64.94	0	0	0	0	0	0	0	0	0	0	0	0	0	0	96	85	96	73	83.8	84	43.6	6.603	84.0424	0.0761233	66.6667	143	142	165	113	141.067	144	190.781	13.8123	141.696	0.0945935	80	0	0	0	0	0	0	0	0	0	0	0	0	0	0	0	0	0	0	0	0	0	0	0	0	0	0	0	0	0	0	2	0	0	0	0	0	0	0	0	0	0	0	0	0	0	0	0	0	0	0	0	0	0	0	0
1	1	81.39	0	0	0	0	0	0	0	0	0	0	0	0	0	0	67	49	76	48	62.4615	60	100.603	10.0301	63.2005	0.15428	53.8462	127	92	159	92	124.385	120	404.423	20.1103	125.876	0.155335	76.9231	0	0	0	0	0	1	0	0	0	0	0	0	0	0	0	0	0	0	0	0	0	0	0	0	0	0	0	0	0	0	4	0	0	1	0	0	0	0	0	0	0	0	0	0	0	0	0	0	0	0	0	0	0	0	0
1	0	73.2	0	0	0	0	0	0	0	0	0	0	0	0	0	0	93	72	93	64	75.7857	72.5	74.9505	8.6574	76.2435	0.11008	57.1429	154	133	177	123	146.5	143	274.885	16.5796	147.369	0.109055	57.1429	0	0	0	0	0	0	0	0	0	0	0	0	0	0	0	0	0	0	0	0	0	0	0	0	0	0	0	0	0	0	3	0	0	1	0	0	1	0	0	0	0	0	0	0	0	0	0	0	0	0	0	0	0	0	0																3.51			146	8.5		89					0.89	4.0155	1.64	6.06		8.08
0	1	69.23	0	0	0	0	0	0	0	0	0	0	0	0	0	0	68	73	80	61	67.2222	64	35.6944	5.9745	67.4578	0.0837937	44.4444	164	149	164	130	146	146	139.75	11.8216	146.425	0.0763391	88.8889	0	0	0	0	0	0	0	0	0	0	0	0	0	0	0	0	0	0	0	0	0	0	0	0	0	0	0	0	0	0	2	0	0	1	0	0	0	0	0	0	0	0	0	0	0	0	0	0	0	0	0	0	0	0	0																4.78			141	6.4		115					2.07	3.4191	1.03	5.39		8.25
0	0	64.81	0	0	0	0	0	0	0	0	0	0	0	0	0	0	77	82	88	76	79.6364	79	11.4545	3.3845	79.7017	0.0405211	18.1818	142	163	163	124	143.727	141	137.218	11.714	144.161	0.0777088	45.4545	0	0	0	0	0	0	0	0	0	0	0	0	0	0	0	0	0	0	0	0	0	0	0	0	0	0	0	0	0	0	2	0	0	0	0	0	0	0	0	0	0	0	0	0	0	0	0	0	0	0	0	0	0	0	0																3.1	0.71		139	5.4		104
0	0	54.07	0	0	0	0	0	0	0	0	0	0	0	0	0	0	57	61	62	57	60	61	7	2.6458	60.0389	0.0360041	33.3333	81	103	104	81	96	103	169	13	96.585	0.110567	33.3333	0	0	0	0	0	0	0	0	0	0	0	0	0	0	0	0	0	0	0	0	0	0	0	0	1	0	0	0	0	0	3	0	0	0	1	0	0	0	0	0	0	0	0	0	0	0	0	0	0	0	0	0	0	0	0
0	1	65.27	0	0	0	0	0	0	0	0	0	0	0	0	0	0	88	81	91	77	85.1333	87	17.8381	4.2235	85.2311	0.0479284	33.3333	149	133	150	107	136.867	137	153.552	12.3916	137.389	0.087468	46.6667	0	0	0	0	0	0	0	0	0	0	0	0	0	0	0	0	0	0	0	0	0	0	0	0	0	0	0	0	0	0	2	0	0	0	0	0	0	0	1	0	0	0	0	0	0	0	0	0	0	0	0	0	0	0	0
0	0	54.27	0	0	0	0	0	0	0	0	0	0	0	0	0	0	78	79	79	78	78.5	78.5	0.5	0.7071	78.5016	0.00636943	0	125	139	139	125	132	132	98	9.8995	132.185	0.0530303	50	0	0	0	0	0	0	0	0	0	0	0	0	0	0	0	0	0	0	0	0	0	0	0	0	0	0	0	0	0	0	1	0	0	0	0	0	0	0	0	0	0	0	0	0	0	0	0	0	0	0	0	0	0	0	0
0	0	52.96	0	0	0	0	0	0	0	0	0	0	0	0	0	0	76	76	76	76	76	76	0	0	76	0	0	110	160	160	110	135	135	1250	35.3553	137.295	0.185185	50	0	0	0	0	0	0	0	0	0	0	0	0	0	0	0	0	0	0	0	0	0	0	0	0	0	0	0	0	0	0	1	0	0	0	1	0	0	0	0	0	0	0	0	0	0	0	0	0	0	0	0	0	0	0	0	79.9		0.1	1.5	0		0.2	3.3	5.1	28.3		322		4.34		4	0.3	39.6	138.9	4.5	74.1	81	91		25	6	0.89			5.4	12.3	4.6
0	0	52.74	0	0	0	0	0	0	0	0	0	0	0	0	0	0	55	65	75	52	61	61	49.1429	7.0102	61.3748	0.111024	73.3333	112	132	151	102	124.8	129	200.886	14.1734	125.549	0.109718	73.3333	0	0	0	0	0	0	0	0	0	0	0	0	0	0	0	0	0	0	0	0	0	0	0	0	0	0	0	0	0	0	1	0	0	0	1	0	0	0	0	0	0	0	0	0	0	0	0	0	0	0	0	0	0	0	0
0	0	64.32	0	0	0	0	0	0	0	0	0	0	0	0	0	0	83	83	83	83	83	83			83	0		156	156	156	156	156	156			156	0		0	0	0	0	0	0	0	0	0	0	0	0	0	0	0	0	0	0	0	0	0	0	0	0	0	0	0	0	0	0	2	0	0	1	0	0	0	0	0	0	0	0	0	0	0	0	0	0	0	0	0	0	0	0	0
0	0	67.24	0	0	0	0	0	0	0	0	0	0	0	0	0	0	80	79	80	55	69.7273	72	90.0182	9.4878	70.3116	0.129738	72.7273	180	175	184	125	166.182	168	295.964	17.2036	166.989	0.098705	72.7273	0	0	0	0	0	0	0	0	0	0	0	0	0	0	0	0	0	0	0	0	0	0	0	0	0	0	0	0	0	0	2	1	0	0	0	0	1	0	0	0	0	0	0	0	0	0	0	0	0	0	0	0	0	0	0																4			145	11.8		102										5.65
1	0	84.96	0	0	0	0	0	0	0	0	0	0	0	0	0	0	69	67	89	56	68.4444	67	80.7778	8.9876	68.967	0.123803	55.5556	159	132	160	132	146.444	149	103.528	10.1749	146.758	0.0655057	77.7778	0	0	0	0	0	0	0	0	0	0	0	0	0	0	0	0	0	0	0	0	0	0	0	0	0	0	0	0	0	0	4	0	0	1	0	0	1	0	0	0	0	0	0	0	0	0	0	0	0	0	0	0	0	0	0	95								13.2	32.5		225		3.93		3.7	0.466	40	140	8.5	72	88	71		44	11					12.8	7.63
0	0	66.54	0	0	0	0	0	0	0	0	0	0	0	0	0	0	75	75	75	75	75	75			75	0		145	145	145	145	145	145			145	0		0	0	0	0	0	0	0	0	0	0	0	0	0	0	0	0	0	0	0	0	0	0	0	0	0	0	0	0	0	0	2	0	0	0	1	0	0	0	1	0	1	0	0	0	0	0	0	0	0	0	0	0	0	0	0																	0.412	46			77		82	11	13	16
1	1	74.35	1	0	0	0	0	0	0	2003-05-19	0	0	0	0	0	0	84	90	90	68	78.375	81.5	72.2679	8.5011	78.7774	0.101461	62.5	152	156	156	122	137.125	135	168.982	12.9993	137.663	0.0886763	87.5	0	0	0	0	0	0	0	0	0	0	0	0	0	0	0	0	0	0	0	0	0	0	0	0	0	0	0	0	0	0	3	0	0	0	0	0	0	0	0	0	0	0	0	0	0	0	0	0	0	0	0	0	0	0	0	92.3	0.1	0.2	2.2			0.4	5.5	8.4	31		251		4.69		3.98	0.608	44	143	6.6	72	118	70	18	15	10	2.78	3.1164	1.1	5.48	14.5	4.29
0	0	66.23	0	0	0	0	0	0	0	0	0	0	0	0	0	0	70	70	70	70	70	70			70	0		130	130	130	130	130	130			130	0		0	0	0	0	0	0	0	0	0	0	0	0	0	0	0	0	0	0	0	0	0	0	0	0	0	0	0	0	0	0	2	0	0	1	0	0	0	0	0	0	0	0	0	0	0	0	0	0	0	0	0	0	0	0	0	92.9								5.7	31.8		247		4.14	0.385	4.3		43	143	4.8	75	77	96	19	13	12					13.1
1	0	67.06	0	0	0	0	0	0	0	0	0	0	0	0	0	0	81	70	81	70	76.75	78	22.25	4.717	76.8586	0.0532252	25	134	109	134	109	124.25	127	124.917	11.1766	124.626	0.0779013	75	0	0	0	0	0	0	0	0	0	0	0	0	0	0	0	0	0	0	0	0	0	0	0	0	0	0	0	0	0	0	2	0	0	0	1	0	0	0	0	0	0	0	0	0	0	0	0	0	0	0	0	0	0	0	0																4.5		37.3	137.1	4	73.4	70	74		25	7
1	0	73	0	0	0	0	0	0	0	0	0	0	0	0	0	0	71	71	71	71	71	71			71	0		131	131	131	131	131	131			131	0		0	0	0	0	0	0	0	0	0	0	0	0	0	0	0	0	0	0	0	0	0	0	0	0	0	0	0	0	0	0	3	0	0	0	0	0	0	0	0	0	0	0	0	0	0	0	0	0	0	0	0	0	0	0	0
1	0	67.47	0	0	0	0	0	0	0	0	0	0	0	0	0	0	74	76	76	73	74.3333	74	2.3333	1.5275	74.3438	0.0167787	0	160	162	177	160	166.333	162	86.3333	9.2916	166.506	0.0456104	66.6667	0	0	0	0	0	0	0	0	0	0	0	0	0	0	0	0	0	0	0	0	0	0	0	0	0	0	0	0	0	0	2	1	0	1	1	0	0	0	0	0	0	0	0	0	0	0	0	0	0	0	0	0	0	0	0																4.1	0.34		138.6	11.5		102
1	1	66.93	0	1	0	0	0	0	0	0	2009-06-10	0	0	0	0	0	102	72	108	72	87.125	85	164.411	12.8223	87.9467	0.137666	50	202	118	216	118	156.125	145.5	1254.7	35.4217	159.602	0.212227	75	0	0	0	0	0	0	0	0	0	0	0	0	0	0	0	0	0	0	0	0	0	0	0	0	0	0	0	0	0	0	2	1	0	1	1	0	1	0	0	0	0	0	0	0	0	0	0	0	0	0	0	0	0	0	0
1	0	66.35	0	0	0	0	0	0	0	0	0	0	0	0	0	0	44	44	44	44	44	44			44	0		123	123	123	123	123	123			123	0		0	0	0	0	0	0	0	0	0	0	0	0	0	0	0	0	0	0	0	0	0	0	0	0	0	0	0	0	0	0	2	1	0	0	0	0	0	0	0	0	0	0	0	0	0	0	0	0	0	0	0	0	0	0	0	94.4								6.2	31.6		178		3.86		4.3		40	144	6	70	89		24
1	1	69.08	0	0	0	0	0	0	0	0	0	0	0	0	0	0	97	75	103	75	88.3	87	75.3444	8.6801	88.6831	0.093258	70	203	154	210	136	174.5	176	742.944	27.257	176.405	0.148185	90	0	0	0	0	0	0	0	0	0	0	0	0	0	0	0	0	0	0	0	0	0	0	0	0	0	0	0	0	0	0	2	0	0	0	0	0	0	0	1	0	0	0	0	0	0	0	0	0	0	0	0	0	0	0	0
1	0	74.31	0	0	0	0	0	0	0	0	0	0	0	0	0	0	92	92	92	92	92	92			92	0		162	162	162	162	162	162			162	0		0	0	0	0	0	0	0	0	0	0	0	0	0	0	0	0	0	0	0	0	0	0	0	0	0	0	0	0	0	0	3	0	0	0	0	0	0	0	0	0	0	0	0	0	0	0	0	0	0	0	0	0	0	0	0	92.9								6.3	32.4		246		3.93	0.366
1	0	73.11	0	0	0	0	0	0	0	0	0	0	0	0	0	0	71	79	93	63	77.6154	77	53.9231	7.3432	77.9354	0.0908989	61.5385	162	158	198	139	167.231	162	364.526	19.0926	168.234	0.10969	69.2308	0	0	0	0	0	0	0	0	0	0	0	0	0	0	0	0	0	0	0	0	0	0	0	0	0	0	0	0	0	0	3	0	0	0	1	0	0	0	1	0	0	0	0	0	0	0	0	0	0	0	0	0	0	0	0																4.49			140	5.3		78					0.87	3.6945	1.81	5.9		8.34
1	1	86.54	0	0	0	0	0	0	0	0	0	0	0	0	0	0	72	75	94	64	75.7273	73	83.4182	9.1334	76.2263	0.114996	72.7273	144	131	178	112	134.454	131	312.873	17.6882	135.508	0.125433	72.7273	1	0	0	0	0	0	0	0	1	0	0	0	0	0	0	0	0	0	1	0	0	1	0	0	0	0	0	0	0	0	5	0	0	0	1	0	0	0	1	0	0	0	0	0	0	0	0	0	0	0	0	0	0	0	0																4.17		42	134	8	82	111
0	0	73.51	0	0	0	0	0	0	0	0	0	0	0	0	0	0	82	83	93	73	81.2222	82	38.6944	6.2205	81.4337	0.072206	88.8889	131	131	149	109	128.333	131	157.25	12.5399	128.877	0.0921254	66.6667	0	0	0	0	0	0	0	0	0	0	0	0	0	0	0	0	0	0	0	0	0	0	0	0	0	0	0	0	0	0	3	0	0	0	0	0	1	0	0	0	0	0	0	0	0	0	0	0	0	0	0	0	0	0	0
0	1	77.31	0	0	0	0	0	0	0	0	0	0	0	0	0	0	63	63	63	63	63	63			63	0		114	114	114	114	114	114			114	0		0	0	0	0	0	0	1	0	0	0	0	0	0	0	0	0	0	0	0	0	0	0	0	0	0	0	1	0	0	0	3	1	0	0	0	0	0	0	0	0	1	0	0	1	0	0	0	0	0	0	0	0	0	0	0																											2.84			6.5
0	1	68.82	0	0	0	0	0	0	0	0	0	0	0	0	0	0	66	76	80	63	69.625	68.5	36.2679	6.0223	69.8525	0.0809095	50	129	146	146	112	134.875	137	120.411	10.9732	135.265	0.0761036	75	0	0	0	0	0	0	0	0	0	0	0	0	0	0	0	0	0	0	0	0	0	0	0	0	0	0	0	0	0	0	2	0	0	0	0	0	0	0	1	0	0	0	0	0	0	0	0	0	0	0	0	0	0	0	0	88.5								8.22	30.4		220		4.7		3.6		39	136	5	71	97	86	28	15	9	1.23	4.1209	1.77	6.45	14.3	7.18
1	1	92.39	0	0	0	0	0	0	0	0	0	0	0	0	0	0	58	58	58	58	58	58			58	0		125	125	125	125	125	125			125	0		0	0	0	0	0	0	0	0	0	0	0	0	0	0	0	0	0	0	0	0	0	0	0	0	0	1	0	0	0	0	5	0	0	0	0	1	0	1	0	0	0	0	0	0	0	0	0	0	0	0	0	0	0	0	0
1	1	74.49	0	1	0	0	0	0	0	0	2011-11-08	0	0	0	0	0	86	77	87	69	81.6154	83	27.4231	5.2367	81.7703	0.061646	30.7692	146	140	161	115	139.538	140	158.269	12.5805	140.061	0.086621	84.6154	0	0	0	0	0	0	0	0	0	0	0	0	0	0	0	0	0	0	0	0	0	0	0	0	0	0	0	0	0	0	3	0	0	0	0	1	0	0	1	0	0	0	0	0	0	0	0	0	0	0	0	0	0	0	0																4.38		44.3	137.9	6.9	82	106	66			7
0	0	61.11	0	0	0	0	0	0	0	0	0	0	0	0	0	0	59	65	75	59	68.1	69	29.8778	5.4661	68.2971	0.0761462	40	109	122	146	109	128.8	128.5	109.511	10.4648	129.182	0.0770787	60	0	0	0	0	0	0	1	0	0	0	0	0	0	0	0	0	0	0	0	0	0	0	0	0	0	0	0	0	0	0	2	1	0	0	0	0	0	0	0	0	0	0	0	0	0	0	0	0	0	0	0	0	0	0	0																4.36	0.344		142	4.9		65					0.77	2.36	1.67	4.38		6.68
0	0	60.01	0	0	0	0	0	0	0	0	0	0	0	0	0	0	85	85	85	85	85	85			85	0		179	179	179	179	179	179			179	0		0	0	0	0	0	0	0	0	0	0	0	0	0	0	0	0	0	0	0	0	0	0	0	0	0	0	0	0	0	0	2	0	0	1	1	0	0	0	0	0	0	0	0	0	0	0	0	0	0	0	0	0	0	0	0
1	1	72.46	0	0	0	0	0	0	0	0	0	0	0	0	0	0	70	62	75	62	68.1667	68.5	19.7667	4.446	68.2874	0.0595393	33.3333	135	128	154	128	135.833	133.5	85.3667	9.2394	136.095	0.0620936	50	0	0	1	0	0	0	0	0	0	0	0	0	0	0	0	0	0	0	0	0	0	0	0	0	0	0	0	0	0	0	3	0	0	1	1	0	0	0	0	0	1	0	0	1	0	0	0	0	0	0	0	0	0	0	0																3.4	0.63	44.2	141.2	9.9	79.1	157	64		18	8
0	0	66.53	0	0	0	0	0	0	0	0	0	0	0	0	0	0	59	52	59	52	54.3333	52	16.3333	4.0415	54.4334	0.0607331	33.3333	128	124	128	123	125	124	7	2.6458	125.019	0.017282	33.3333	0	0	0	0	0	1	0	0	0	0	0	0	0	0	0	0	0	0	0	0	0	0	0	0	0	0	0	0	0	0	3	0	0	1	1	0	1	0	0	0	1	0	0	1	0	0	0	0	0	0	0	0	0	0	0	87.4								6.6	30.2		267		4.33		3.3			142.6	5.4		99					1.79	4.3364	1.55	6.7	13.1	6.5
0	1	65.73	0	0	0	0	0	0	0	0	0	0	0	0	0	0	100	100	100	100	100	100			100	0		180	180	180	180	180	180			180	0		0	0	0	0	0	0	0	0	0	0	0	0	0	0	0	0	0	0	0	0	0	0	0	0	0	0	0	0	0	0	2	0	0	1	0	0	0	0	0	0	0	0	0	0	0	0	0	0	0	0	0	0	0	0	0																4.7			141	4.2		106					1.07	3.9736	1.74	6.2		5.6
0	1	65.01	0	0	0	0	0	0	0	0	0	0	0	0	0	0	80	73	86	68	77.5	78	20.8	4.5607	77.6257	0.0569791	43.75	144	139	158	132	146.25	147	46.2	6.7971	146.398	0.0449998	75	0	0	0	0	0	0	0	0	0	0	0	0	0	0	0	0	0	0	0	0	0	0	0	0	0	0	0	0	0	0	2	0	0	1	1	0	1	0	1	0	0	0	0	0	0	0	0	0	0	0	0	0	0	0	0																3.88			142.6	5.8		91
0	0	71.09	0	0	0	0	0	0	0	0	0	0	0	0	0	0	78	56	93	52	71.5	72.5	170.278	13.0491	72.5638	0.173139	70	138	103	185	82	136.5	141	835.611	28.9069	139.227	0.200905	70	0	0	0	0	0	0	0	0	0	0	0	0	0	0	0	0	0	0	0	0	0	0	0	0	0	0	0	0	0	0	3	0	0	0	0	0	0	0	1	0	0	0	0	0	0	0	0	0	0	0	0	0	0	0	0	91.3								10.2	31		262		4.14		4		41	142	3.5	70	77	87		35	7					12.8
0	0	67.73	0	0	0	0	0	0	0	0	0	0	0	0	0	0	82	82	82	82	82	82			82	0		144	144	144	144	144	144			144	0		0	0	0	0	0	0	0	0	0	0	0	0	0	0	0	0	0	0	0	0	0	0	0	0	0	0	0	0	0	0	2	0	0	0	0	0	0	1	0	0	0	0	0	0	0	0	0	0	0	0	0	0	0	0	0
1	0	83.04	0	0	0	0	0	0	0	0	0	0	0	0	0	0	65	58	65	58	63.25	65	12.25	3.5	63.3226	0.0479224	25	141	110	155	110	133.75	135	363.583	19.0679	134.766	0.123464	75	0	0	0	0	0	0	1	0	0	0	0	0	0	0	0	0	0	0	0	0	0	0	0	0	0	0	0	0	0	0	4	0	0	1	0	0	0	0	0	0	0	0	0	0	0	0	0	0	0	0	0	0	0	0	0	94.9								14.7	32.9		211		3.85		4.24		35.7	142	8.6	69.6	74
0	0	50.8	0	0	0	0	0	0	0	0	0	0	0	0	0	0	74	70	76	68	72	72	13.3333	3.6515	72.0694	0.0439205	25	124	108	124	108	115.5	115	59.6667	7.7244	115.694	0.0579181	25	0	0	0	0	0	0	0	0	0	0	0	0	0	0	0	0	0	0	0	0	0	0	0	0	0	0	0	0	0	0	1	0	0	0	0	0	0	0	0	0	0	0	0	0	0	0	0	0	0	0	0	0	0	0	0
0	0	52.22	0	0	0	0	0	0	0	0	0	0	0	0	0	0	100	74	105	64	80.6667	78	134.733	11.6075	81.4581	0.140426	47.619	160	121	198	113	148.333	138	779.833	27.9255	150.816	0.183725	76.1905	0	0	0	0	0	0	0	0	0	0	0	0	0	0	0	0	0	0	0	0	0	0	0	0	0	0	0	0	0	0	1	0	0	0	0	0	0	0	0	0	0	0	0	0	0	0	0	0	0	0	0	0	0	0	0
0	0	49.42	0	0	0	0	0	0	0	0	0	0	0	0	0	0	60	60	80	60	67.5	65	91.6667	9.5743	68.0074	0.122838	75	110	110	110	100	107.5	110	25	5	107.587	0.0402803	50	0	0	0	0	0	0	0	0	0	0	0	0	0	0	0	0	0	0	0	0	0	0	0	0	0	0	0	0	0	0	0	0	0	0	0	0	0	0	0	0	0	0	0	0	0	0	0	0	0	0	0	0	0	0	0																4.4		42	143	3.3	73	59	90		55	9.9	0.57	3.8009	1.39	5.45			4.7
0	0	46.92	0	0	0	0	0	0	0	0	0	0	0	0	0	0	80	81	81	69	76.6667	80	44.3333	6.6583	76.8592	0.0709109	66.6667	154	143	154	131	142.667	143	132.333	11.5036	142.976	0.0658365	66.6667	0	0	0	0	0	0	0	0	0	0	0	0	0	0	0	0	0	0	0	0	0	0	0	0	0	0	0	0	0	0	0	0	0	0	0	0	0	0	0	0	0	0	0	0	0	0	0	0	0	0	0	0	0	0	0
0	1	38.87	0	0	0	0	0	0	0	0	0	0	0	0	0	0	77	77	77	77	77	77			77	0		125	125	125	125	125	125			125	0		0	0	0	0	0	0	0	0	0	0	0	0	0	0	0	0	0	0	0	0	0	0	0	0	0	0	0	0	0	0	0	0	0	0	0	0	0	0	0	0	0	0	0	0	0	0	0	0	0	0	0	0	0	0	0
0	1	44.58	0	0	0	0	0	0	0	0	0	0	0	0	0	0	93	93	93	93	93	93			93	0		139	139	139	139	139	139			139	0		0	0	0	0	0	1	0	0	0	0	0	0	0	0	0	0	0	0	0	0	0	0	0	0	0	0	0	0	0	0	0	0	0	1	0	0	0	0	0	0	0	0	0	0	0	0	0	0	0	0	0	0	0	0	0
0	0	61.14	0	0	0	0	0	0	0	0	0	0	0	0	0	0	105	76	105	76	90.5	90.5	420.5	20.5061	91.6542	0.160221	50	194	126	194	126	160	160	2312	48.0833	163.573	0.2125	50	0	0	0	0	0	0	0	0	0	0	0	0	0	0	0	0	0	0	0	0	0	0	0	0	0	0	0	0	0	0	2	0	0	0	1	0	0	0	0	0	1	0	0	1	0	0	0	0	0	0	0	0	0	0	0																4.4		38.4	141.5	4.4	75.9	75	94		24	5	5.93		1.23	6.3		6
0	1	37.72	0	0	0	0	0	0	0	0	0	0	0	0	0	0	80	94	94	80	87	87	98	9.8995	87.2812	0.0804598	50	127	134	134	127	130.5	130.5	24.5	4.9497	130.547	0.0268199	50	0	0	0	0	0	0	0	0	0	0	0	0	0	0	0	0	0	0	0	0	0	0	0	0	0	0	0	0	0	0	0	0	0	0	0	0	0	0	0	0	0	0	0	0	0	0	0	0	0	0	0	0	0	0	0
0	1	49.69	0	0	0	0	0	0	0	0	0	0	0	0	0	0	100	100	100	100	100	100			100	0		140	140	140	140	140	140			140	0		0	0	0	0	0	0	0	0	0	0	0	0	0	0	0	0	0	0	0	0	0	0	0	0	0	0	0	0	0	0	0	0	0	0	0	0	0	0	0	0	0	0	0	0	0	0	0	0	0	0	0	0	0	0	0
0	0	57.4	0	0	0	0	0	0	0	0	0	0	0	0	0	0	84	84	84	84	84	84			84	0		165	165	165	165	165	165			165	0		0	0	0	0	0	0	0	0	0	0	0	0	0	0	0	0	0	0	0	0	0	0	0	0	0	0	0	0	0	0	1	0	0	0	0	0	0	0	0	0	0	0	0	0	0	0	0	0	0	0	0	0	0	0	0	91.1								7.8	29.3		232		4.79	0.437	3.4		42	138	5.5	75	99	86	25	34	8					14.1
0	0	47.09	0	0	0	0	0	0	0	0	0	0	0	0	0	0	69	69	69	69	69	69			69	0		112	112	112	112	112	112			112	0		0	0	0	0	0	0	0	0	0	0	0	0	0	0	0	0	0	0	0	0	0	0	0	0	0	0	0	0	0	0	0	0	0	0	0	0	0	0	0	0	0	0	0	0	0	0	0	0	0	0	0	0	0	0	0
0	0	46.75	0	0	0	0	0	0	0	0	0	0	0	0	0	0	100	98	110	95	99.4	100	18.4889	4.2999	99.4837	0.0410384	20	160	145	190	145	161.5	155	278.056	16.675	162.273	0.0979523	60	0	0	0	0	0	0	0	0	0	0	0	0	0	0	0	0	0	0	0	0	0	0	0	0	0	0	0	0	0	0	0	0	0	0	0	0	0	0	0	0	0	0	0	0	0	0	0	0	0	0	0	0	0	0	0	90								7	30.8		289		4.08		4.4	0.28	42	144	3.8	75	65	86		21	7.3	2.65	3.0655	1.57	5.84	12.6
0	1	46.46	0	0	0	0	0	0	0	0	0	0	0	0	0	0	79	99	99	79	89	89	200	14.1421	89.56	0.11236	50	110	153	153	110	131.5	131.5	924.5	30.4056	133.246	0.163498	50	0	0	0	0	0	0	0	0	0	0	0	0	0	0	0	0	0	0	0	0	0	0	0	0	0	0	0	0	0	0	0	0	0	0	0	0	0	0	0	0	0	0	0	0	0	0	0	0	0	0	0	0	0	0	0
0	1	63.8	0	0	0	0	0	0	0	0	0	0	0	0	0	0	67	70	81	65	70.7143	69.5	24.3736	4.937	70.8741	0.0672761	42.8571	144	134	164	125	146.429	147	107.648	10.3754	146.769	0.0682787	71.4286	0	0	0	0	0	0	0	0	0	0	0	0	0	0	0	0	0	0	0	0	0	0	0	0	0	0	0	0	0	0	2	0	0	0	0	0	0	0	0	0	0	0	0	0	0	0	0	0	0	0	0	0	0	0	0
0	0	24.34	0	0	0	0	0	0	0	0	0	0	0	0	0	0	53	53	53	53	53	53			53	0		103	103	103	103	103	103			103	0		0	0	0	0	0	0	0	0	0	0	0	0	0	0	0	0	0	0	0	0	0	0	0	0	0	0	0	0	0	0	0	0	0	0	0	0	0	0	0	0	0	0	0	0	0	0	0	0	0	0	0	0	0	0	0
1	1	67.33	0	0	0	0	0	0	0	0	0	0	0	0	0	0	76	58	76	58	67	67	162	12.7279	67.6018	0.134328	50	159	122	159	122	140.5	140.5	684.5	26.163	141.713	0.131673	50	0	1	0	0	0	0	1	0	0	0	0	0	0	0	0	0	0	0	0	0	1	0	0	0	0	0	0	0	0	0	3	0	0	0	0	0	0	0	0	0	0	0	0	0	0	0	0	0	0	0	0	0	0	0	0	93.4	0.2	0	0.3			0.4	16.3	17.2	32		168	68.7536	4.43		3.4	0.471	38	136	6.8	70	92	63	20	11	14					14.2		7.6
0	1	53.11	0	1	0	0	0	1	0	0	2018-06-18	0	0	0	2018-06-18	0	85	79	108	76	86.25	84	100.5	10.025	86.7583	0.108725	75	134	115	173	115	133.125	131.5	372.982	19.3127	134.345	0.135703	75	0	0	0	0	0	0	0	0	0	0	0	0	0	0	0	0	0	0	0	0	0	0	0	0	0	0	0	0	0	0	1	0	0	0	1	0	0	0	0	0	0	0	0	0	0	0	0	0	0	0	0	0	0	0	0
0	0	25.03	0	0	0	0	0	0	0	0	0	0	0	0	0	0	73	70	73	70	71.5	71.5	4.5	2.1213	71.5157	0.020979	0	107	112	112	107	109.5	109.5	12.5	3.5355	109.528	0.022831	50	0	0	0	0	0	0	0	0	0	0	0	0	0	0	0	0	0	0	0	0	0	0	0	0	0	0	0	0	0	0	0	0	0	0	1	0	0	0	0	0	0	0	0	0	0	0	0	0	0	0	0	0	0	0	0
0	0	48.91	0	0	0	0	0	0	0	0	0	0	0	0	0	0	94	86	95	77	85.7857	84	32.7967	5.7268	85.963	0.0643291	50	153	129	156	119	135.214	133	144.335	12.014	135.709	0.0856192	57.1429	0	0	0	0	0	0	0	0	0	0	0	0	0	0	0	0	0	0	0	0	0	0	0	0	0	0	0	0	0	0	0	0	0	0	1	0	1	0	0	0	0	0	0	0	0	0	0	0	0	0	0	0	0	0	0																4.23		40.5	135.4	5.8		72					1.63	3.8991	1.41	6.05		5.1
0	0	47.45	0	0	0	0	0	0	0	0	0	0	0	0	0	0	73	76	89	61	76.0833	74.5	61.3561	7.833	76.4521	0.09857	58.3333	123	124	150	115	130.583	126	146.992	12.124	131.098	0.0888926	83.3333	0	0	0	0	0	0	0	0	0	0	0	0	0	0	0	0	0	0	0	0	0	0	0	0	0	0	0	0	0	0	0	0	0	1	0	0	0	0	0	0	0	0	0	0	0	0	0	0	0	0	0	0	0	0	0
0	1	45.97	0	0	0	0	0	0	0	0	0	0	0	0	0	0	70	69	70	69	69.5	69.5	0.5	0.7071	69.5018	0.00719425	0	141	119	141	119	130	130	242	15.5563	130.465	0.0846154	50	0	0	0	0	0	0	0	0	0	0	0	0	0	0	0	0	0	0	0	0	0	0	0	0	0	0	0	0	0	0	0	0	0	0	0	0	0	0	0	0	0	0	0	0	0	0	0	0	0	0	0	0	0	0	0
0	0	63.71	0	0	0	0	0	0	0	0	0	0	0	0	0	0	61	61	61	61	61	61			61	0		133	133	133	133	133	133			133	0		0	1	0	0	0	1	0	0	0	0	0	0	0	0	0	0	0	0	0	0	0	0	0	0	0	0	0	0	0	0	2	0	0	0	0	0	0	0	0	0	0	0	0	0	0	0	0	0	0	0	0	0	0	0	0
0	0	40.64	0	0	0	0	0	0	0	0	0	0	0	0	0	0	105	80	105	77	82.7778	80	74.9444	8.657	83.1792	0.0986006	33.3333	206	140	206	127	146.444	140	567.778	23.8281	148.158	0.153405	77.7778	0	0	0	0	0	0	0	0	0	0	0	0	0	0	0	0	0	0	0	0	0	0	0	0	0	0	0	0	0	0	0	0	0	1	0	0	0	0	0	0	0	0	0	0	0	0	0	0	0	0	0	0	0	0	0	78.1								6.49	25.8		282		4.35		3.09	0.366		140	4.1		65					1.18	2.1236	1.67	4.33		5.34
0	0	43.76	0	0	0	0	0	0	0	0	0	0	0	0	0	0	81	74	81	71	75.25	74.5	17.5833	4.1932	75.3376	0.0482586	25	137	121	137	121	128	127	46.6667	6.8313	128.137	0.0462194	25	0	0	0	0	0	0	0	0	0	0	0	0	0	0	0	0	0	0	0	0	0	0	0	0	0	0	0	0	0	0	0	0	0	0	0	0	0	0	0	0	0	0	0	0	0	0	0	0	0	0	0	0	0	0	0
0	1	41.67	0	0	0	0	0	0	0	0	0	0	0	0	0	0	61	61	61	61	61	61			61	0		91	91	91	91	91	91			91	0		0	0	0	0	0	0	0	0	0	0	0	0	0	0	0	0	0	0	0	0	0	0	0	0	0	0	0	0	0	0	0	0	0	0	1	0	0	0	0	0	0	0	0	0	0	0	0	0	0	0	0	0	0	0	0																4.2			141	5.8		106
0	0	56.33	0	0	0	0	0	0	0	0	0	0	0	0	0	0	89	89	89	89	89	89			89	0		151	151	151	151	151	151			151	0		0	1	0	0	0	1	0	0	0	0	0	0	0	0	0	0	0	0	0	0	0	0	0	0	0	0	0	0	0	0	1	1	0	0	1	0	0	0	0	0	0	0	0	0	0	0	0	0	0	0	0	0	0	0	0																3.9			141	6		78					0.66	3.21	1.69	5.2		4.9
0	0	59.4	0	0	0	0	0	0	0	0	0	0	0	0	0	0	79	72	79	71	75.4	77	13.3	3.6469	75.4705	0.0432613	60	151	137	151	119	137.6	140	135.8	11.6533	137.994	0.0757489	60	0	0	0	0	0	0	0	0	0	0	0	0	0	0	0	0	0	0	0	0	0	0	0	0	0	0	0	0	0	0	1	0	0	1	0	0	0	0	0	0	1	0	0	1	0	0	0	0	0	0	0	0	0	0	0																4.1		41.4	139.9	5.5	75.8	81	85		57	7
0	0	43.14	0	0	0	0	0	0	0	0	0	0	0	0	0	0	75	95	95	75	84.6	82	58.3	7.6354	84.8752	0.0807252	60	128	165	165	128	140	137	215	14.6629	140.613	0.0936777	80	0	0	0	0	0	0	0	0	0	0	0	0	0	0	0	0	0	0	0	0	0	0	0	0	0	0	0	0	0	0	0	0	0	1	1	0	0	0	0	0	0	0	0	0	0	0	0	0	0	0	0	0	0	0	0																4.29			141	4.9		74
0	0	38.35	0	0	0	0	0	0	0	0	0	0	0	0	0	0	59	52	60	43	53.5	55.5	61.6667	7.8528	53.9305	0.127117	75	95	92	102	92	95.5	94	20.3333	4.5092	95.5798	0.0408914	50	0	0	0	0	0	0	0	0	0	0	0	0	0	0	0	0	0	0	0	0	0	0	0	0	0	0	0	0	0	0	0	0	0	0	1	0	0	0	0	0	0	0	0	0	0	0	0	0	0	0	0	0	0	0	0
0	0	37.66	0	0	0	0	0	0	0	0	0	0	0	0	0	0	55	55	55	55	55	55			55	0		109	109	109	109	109	109			109	0		0	0	0	0	0	0	0	0	0	0	0	0	0	0	0	0	0	0	0	0	0	0	0	0	0	0	0	0	0	0	0	0	0	0	0	0	0	0	0	0	0	0	0	0	0	0	0	0	0	0	0	0	0	0	0
0	0	54.37	0	0	0	0	0	0	0	0	0	0	0	0	0	0	69	79	79	69	74	74	50	7.0711	74.1687	0.0675676	50	128	134	134	128	131	131	18	4.2426	131.034	0.0229008	50	0	0	0	0	0	0	0	0	0	0	0	0	0	0	0	0	0	0	0	0	0	0	0	0	0	0	0	0	0	0	1	0	0	0	0	0	0	0	0	0	0	0	0	0	0	0	0	0	0	0	0	0	0	0	0																	0.35
0	0	24.89	0	0	0	0	0	0	0	0	0	0	0	0	0	0	68	68	68	68	68	68			68	0		117	117	117	117	117	117			117	0		0	0	0	0	0	0	0	0	0	0	0	0	0	0	0	0	0	0	0	0	0	0	0	0	0	0	0	0	0	0	0	0	0	0	0	0	0	0	0	0	0	0	0	0	0	0	0	0	0	0	0	0	0	0	0
0	0	39.71	0	0	0	0	0	0	0	0	0	0	0	0	0	0	77	77	77	77	77	77			77	0		124	124	124	124	124	124			124	0		0	1	0	0	0	0	0	0	0	0	0	0	0	0	0	0	0	0	0	0	0	0	0	0	0	0	0	0	0	0	0	0	0	0	0	0	0	0	0	0	0	0	0	0	0	0	0	0	0	0	0	0	0	0	0
0	0	44.3	0	0	0	0	0	0	0	0	0	0	0	0	0	0	55	64	64	55	59.5	59.5	40.5	6.364	59.6699	0.0756303	50	107	111	111	107	109	109	8	2.8284	109.018	0.0183486	0	0	0	0	0	0	0	0	0	0	0	0	0	0	0	0	0	0	0	0	0	0	0	0	0	0	0	0	0	0	0	0	0	0	0	0	0	0	0	0	0	0	0	0	0	0	0	0	0	0	0	0	0	0	0	0
0	0	43.68	0	0	0	0	0	0	0	0	0	0	0	0	0	0	78	85	85	78	81	80	13	3.6056	81.0535	0.0363447	33.3333	121	126	126	121	123.333	123	6.3333	2.5166	123.35	0.0166606	0	0	0	0	0	0	0	0	0	0	0	0	0	0	0	0	0	0	0	0	0	0	0	0	0	0	0	0	0	0	0	0	0	0	0	0	0	0	0	0	0	0	0	0	0	0	0	0	0	0	0	0	0	0	0	0	85.1								7	28.6		266		4.38		4.5	0.32	45.5	140	3.3	77.5	74					0.57	2.2109	1.33	3.8		6.2
0	0	31.68	0	0	0	0	0	0	0	0	0	0	0	0	0	0	68	77	77	68	71	68	27	5.1962	71.1266	0.0597555	33.3333	110	128	128	110	122	128	108	10.3923	122.295	0.0695515	33.3333	0	0	0	1	0	0	0	0	0	0	0	0	0	0	0	0	0	0	0	0	0	0	0	0	0	0	0	0	0	0	0	0	0	0	0	0	0	0	0	0	0	0	0	0	0	0	0	0	0	0	0	0	0	0	0
0	1	47.72	0	0	0	0	0	0	0	0	0	0	0	0	0	0	95	86	95	86	89	86	27	5.1962	89.1011	0.0476701	33.3333	150	144	150	133	142.333	144	74.3333	8.6217	142.507	0.0494583	66.6667	0	0	0	0	0	0	0	0	0	0	0	0	0	0	0	0	0	0	0	0	0	0	0	0	0	0	0	0	0	0	0	0	0	0	0	0	0	0	0	0	0	0	0	0	0	0	0	0	0	0	0	0	0	0	0
0	0	44.03	0	0	0	0	0	0	0	0	0	0	0	0	0	0	83	83	83	83	83	83			83	0		154	154	154	154	154	154			154	0		0	0	0	0	0	0	0	0	0	0	0	0	0	0	0	0	0	0	0	0	0	0	0	0	0	0	0	0	0	0	0	0	0	0	0	0	0	0	0	0	0	0	0	0	0	0	0	0	0	0	0	0	0	0	0	80.4								6.6	26.9		323		4.13
0	1	62.2	0	0	0	0	0	0	0	0	0	0	0	0	0	0	86	67	86	64	73.7857	73	46.6429	6.8296	74.0786	0.0891924	57.1429	172	144	181	122	155.643	154	305.324	17.4735	156.551	0.108183	71.4286	0	0	0	0	0	0	0	0	0	0	0	0	0	0	0	0	0	0	0	0	0	0	0	0	0	0	0	0	0	0	2	0	0	0	0	0	0	0	0	0	0	0	0	0	0	0	0	0	0	0	0	0	0	0	0
1	1	73.82	0	0	0	0	0	0	0	0	0	0	0	0	0	0	73	73	73	73	73	73			73	0		136	136	136	136	136	136			136	0		0	0	0	0	0	0	0	0	0	0	0	0	0	0	0	0	0	0	0	0	0	0	0	0	1	0	0	0	0	0	5	0	0	1	1	0	0	0	1	0	0	0	0	0	0	0	0	0	0	0	0	0	0	0	0	90.4								7.34	30.2		250		4.77		4.5		47	141	5.4	76	78	81		37	9.8	2.35	3.3718	1.09	5.53			6.4
0	0	54.41	0	0	0	0	0	0	0	0	0	0	0	0	0	0	96	70	96	65	77.9375	77	64.0625	8.0039	78.3219	0.0994354	75	181	121	181	121	144.25	141	314.867	17.7445	145.27	0.119106	81.25	0	0	0	0	0	0	0	0	0	0	0	0	0	0	0	0	0	0	0	0	0	0	0	0	0	0	0	0	0	0	1	0	0	1	0	0	0	0	0	0	0	0	0	0	0	0	0	0	0	0	0	0	0	0	0
0	0	77.65	0	0	0	0	0	0	0	0	0	0	0	0	0	0	96	86	109	86	93.8	90	86.2	9.2844	94.1669	0.0885311	60	163	141	163	141	152	151	71	8.4261	152.187	0.0495827	80	1	0	0	0	0	1	0	0	0	1	0	0	0	0	1	0	0	0	0	0	0	0	0	0	0	1	0	0	0	0	4	1	0	1	0	1	0	1	1	0	1	0	0	1	0	0	0	0	0	0	0	0	0	0	0	91.2								4.49	28.4		138		4.44		4.48		39.9	140	5.2	81.4	77	53		29	21	1.37	2.8673	1.18	4.67
0	0	51.56	0	0	0	0	0	0	0	0	0	0	0	0	0	0	71	71	71	71	71	71			71	0		132	132	132	132	132	132			132	0		0	0	0	0	0	0	0	0	0	0	0	0	0	0	0	0	0	0	0	0	0	0	0	0	0	0	0	0	0	0	1	0	0	0	0	0	0	0	0	0	0	0	0	0	0	0	0	0	0	0	0	0	0	0	0
1	1	67.9	0	1	0	0	0	1	0	0	2011-02-25	0	0	0	2011-02-25	0	75	79	79	75	77	77	8	2.8284	77.026	0.025974	0	127	140	140	127	133.5	133.5	84.5	9.1924	133.658	0.0486891	50	0	0	0	0	0	0	0	0	0	0	0	0	0	0	0	0	0	0	0	0	0	0	0	0	0	0	0	0	0	0	2	0	0	1	0	0	0	0	0	0	0	0	0	0	0	0	0	0	0	0	0	0	0	0	0	90.2	0	0.1	1.7			0.7	4.6	7.15	30.2		216		5.12		4		40	137	6.3	74	116	124		41	9	1.94			6	15.5	7.2
0	0	54.47	0	0	0	0	0	0	0	0	0	0	0	0	0	0	84	78	93	68	82.6	84	99.8	9.99	83.0819	0.108176	60	153	109	153	106	129.8	140	441.7	21.0167	131.154	0.144822	40	0	0	0	0	0	0	0	0	0	0	0	0	0	0	0	0	0	0	0	0	0	0	0	0	0	0	0	0	0	0	1	1	0	0	0	0	1	0	1	0	0	0	0	0	0	0	0	0	0	0	0	0	0	0	0
1	0	92.07	0	0	0	0	0	0	0	0	0	0	0	0	0	0	81	79	81	79	80	80	2	1.4142	80.0062	0.0125	0	154	137	154	137	145.5	145.5	144.5	12.0208	145.748	0.0584192	50	0	1	0	0	0	1	0	0	0	0	0	0	0	0	0	0	0	0	0	0	0	0	0	0	0	0	0	0	0	0	4	0	0	1	0	0	0	0	0	0	0	0	0	0	0	0	0	0	0	0	0	0	0	0	0	85.5								10	28		205		3.52		3.78		33.1	138.6	8.8	77	105
0	0	24.24	0	0	0	0	0	0	0	0	0	0	0	0	0	0	81	70	81	70	75.5	75.5	60.5	7.7782	75.7001	0.0728477	50	120	120	120	120	120	120	0	0	120	0	0	0	0	0	0	0	0	0	0	0	0	0	0	0	0	0	0	0	0	0	0	0	0	0	0	0	0	0	0	0	0	0	0	0	0	1	0	1	0	0	0	0	0	0	0	0	0	0	0	0	0	0	0	0	0	0
0	0	56.97	0	0	0	0	0	0	0	0	0	0	0	0	0	0	81	81	81	81	81	81	0	0	81	0	0	139	147	147	139	143	143	32	5.6569	143.056	0.027972	50	0	1	0	0	0	1	1	0	0	0	0	0	0	0	0	0	0	0	0	0	0	0	0	0	0	0	0	0	0	0	1	0	0	1	0	0	1	0	0	0	0	0	0	0	0	0	0	0	0	0	0	0	0	0	0
0	1	26.34	0	0	0	0	0	0	0	0	0	0	0	0	0	0	72	72	72	72	72	72			72	0		135	135	135	135	135	135			135	0		0	0	0	0	0	0	0	0	0	0	0	0	0	0	0	0	0	0	0	0	0	0	0	0	0	0	0	0	0	0	0	0	0	0	0	0	0	0	0	0	0	0	0	0	0	0	0	0	0	0	0	0	0	0	0
0	0	49.06	0	0	0	0	0	0	0	0	0	0	0	0	0	0	70	70	70	70	70	70			70	0		148	148	148	148	148	148			148	0		0	0	0	0	0	0	0	0	0	0	0	0	0	0	0	0	0	0	0	0	0	0	0	0	0	0	0	0	0	0	0	0	0	0	0	0	0	0	0	0	0	0	0	0	0	0	0	0	0	0	0	0	0	0	0
0	1	34.13	0	0	0	0	0	0	0	0	0	0	0	0	0	0	71	84	84	71	77	76	43	6.5574	77.1859	0.0695341	66.6667	120	156	156	120	140.333	145	340.333	18.4481	141.139	0.107336	66.6667	0	0	1	0	0	1	0	0	0	0	0	0	0	0	0	0	0	0	0	0	0	0	0	0	0	0	0	0	0	0	0	0	0	1	1	0	0	0	0	0	0	0	0	0	0	0	0	0	0	0	0	0	0	0	0
0	0	72.9	0	0	0	0	0	0	0	0	0	0	0	0	0	0	72	78	78	50	68.5	71	103.1	10.1538	69.1243	0.135316	83.3333	156	158	158	140	152.333	155	43.8667	6.6232	152.453	0.0396901	50	0	0	0	0	0	0	1	0	0	0	0	0	0	0	0	0	0	0	0	0	0	0	0	0	0	0	0	0	0	0	3	0	0	0	0	0	0	0	0	0	0	0	0	0	0	0	0	0	0	0	0	0	0	0	0
0	0	60.24	0	0	0	0	0	0	0	0	0	0	0	0	0	0	80	80	80	80	80	80			80	0		100	100	100	100	100	100			100	0		1	0	0	0	0	0	0	0	0	0	0	0	0	0	0	0	0	0	0	0	0	0	0	1	0	0	0	0	0	0	2	0	0	0	0	0	0	0	0	0	0	0	0	0	0	0	0	0	0	0	0	0	0	0	0	93.3								4.4	32		262		4.03	0.377	4.5	0.3	37	139	5	70	90	52	22	23	4	1.51			4.1	12.9		5.6
0	0	39.72	0	0	0	0	0	0	0	0	0	0	0	0	0	0	88	89	89	88	88.5	88.5	0.5	0.7071	88.5014	0.00564972	0	129	132	132	129	130.5	130.5	4.5	2.1213	130.509	0.0114943	0	0	0	0	0	0	0	0	0	0	0	0	0	0	0	0	0	0	0	0	0	0	0	0	0	0	0	0	0	0	0	0	0	0	0	0	0	1	0	0	0	0	0	0	0	0	0	0	0	0	0	0	0	0	0	0	85.8								6.6	29.8		249		4.69		3.7	0.48	46	139	4.5	75	96		22
0	0	35.94	0	0	1	0	0	0	0	0	0	2011-06-24	0	0	0	0	77	77	77	77	77	77			77	0		125	125	125	125	125	125			125	0		0	0	0	0	0	0	0	0	0	0	0	0	0	0	0	0	0	0	0	0	0	0	0	0	0	0	0	0	0	0	0	0	0	0	0	0	0	0	0	0	0	0	0	0	0	0	0	0	0	0	0	0	0	0	0
0	0	55.39	0	0	0	0	0	0	0	0	0	0	0	0	0	0	73	75	98	61	74.3333	73	84.7879	9.208	74.8543	0.118601	58.3333	120	139	150	109	126.333	125.5	164.606	12.8299	126.929	0.0972323	75	0	0	0	0	0	0	0	0	0	0	0	0	0	0	0	0	0	0	0	0	0	0	0	0	0	0	0	0	0	0	1	0	0	0	0	0	1	0	0	0	0	0	0	0	0	0	0	0	0	0	0	0	0	0	0
0	0	50.32	0	0	0	0	0	0	0	0	0	0	0	0	0	0	78	78	78	78	78	78			78	0		138	138	138	138	138	138			138	0		0	0	0	0	0	0	0	0	0	0	0	0	0	0	0	0	0	0	0	0	0	0	0	0	0	0	0	0	0	0	1	0	0	0	0	0	0	0	0	0	0	0	0	0	0	0	0	0	0	0	0	0	0	0	0
1	1	86.27	0	0	0	0	0	0	0	0	0	0	0	0	0	0	76	76	76	76	76	76			76	0		166	166	166	166	166	166			166	0		0	0	0	0	0	0	0	0	0	0	0	0	0	0	0	0	0	0	0	0	0	0	0	0	0	0	0	0	0	0	4	0	0	0	0	0	0	0	0	0	0	0	0	0	0	0	0	0	0	0	0	0	0	0	0
1	1	64.49	0	0	0	0	0	0	0	0	0	0	0	0	0	0	76	69	76	62	69.8	70	26.2	5.1186	69.95	0.0655904	60	175	142	175	142	161	163	141.5	11.8954	161.351	0.0660842	40	0	0	0	0	0	0	0	0	0	0	0	0	0	0	0	0	0	0	0	0	0	0	0	0	0	0	0	0	0	0	2	1	0	1	1	0	0	0	1	0	0	0	0	0	0	0	0	0	0	0	0	0	0	0	0	89.4	0.1	0	0.4			1.4	8.7	10.6	29.6		190		4.26		4.2		43	141	5.3	72	82	73		15	9.4	1.3	4.7191	1.11	6.42	12.6	8.9	6.5
1	1	75.63	0	0	0	0	0	0	0	0	0	0	0	0	0	0	81	92	92	81	86.5	86.5	60.5	7.7782	86.6747	0.0635838	50	140	146	146	140	143	143	18	4.2426	143.031	0.020979	50	0	0	0	0	0	0	0	0	0	0	0	0	0	0	0	0	0	0	0	0	0	0	0	0	0	0	0	0	0	0	3	0	0	0	0	0	0	0	0	0	0	0	0	0	0	0	0	0	0	0	0	0	0	0	0
0	0	61.49	0	0	0	0	0	0	0	0	0	0	0	0	0	0	78	78	78	78	78	78			78	0		142	142	142	142	142	142			142	0		0	0	0	0	0	0	0	0	0	0	0	0	0	0	0	0	0	0	0	0	0	0	0	0	0	0	0	0	0	0	2	0	0	0	0	0	0	0	0	0	1	0	0	1	0	0	0	0	0	0	0	0	0	0	0																3.7			139.4	7.3		76					0.99			5.5
0	0	24.44	0	0	0	0	0	0	0	0	0	0	0	0	0	0	58	58	58	58	58	58			58	0		101	101	101	101	101	101			101	0		0	0	0	0	0	0	0	0	0	0	0	0	0	0	0	0	0	0	0	0	0	0	0	0	0	0	0	0	0	0	0	0	0	0	0	0	0	0	0	0	0	0	0	0	0	0	0	0	0	0	0	0	0	0	0
1	1	59.15	0	1	0	0	0	1	0	0	2013-09-30	0	0	0	2013-09-30	0	75	84	100	75	85.1053	84	46.5439	6.8223	85.3639	0.0780251	68.4211	135	127	189	114	132.474	127	326.152	18.0597	133.635	0.132691	78.9474	0	0	0	0	0	1	0	0	0	0	0	0	0	0	0	0	0	0	0	0	0	0	0	0	0	0	0	0	0	0	1	0	0	0	0	0	0	0	0	0	0	0	0	0	0	0	0	0	0	0	0	0	0	0	0																4.69		40.2	136.1	7.7	71	125	62			4
0	0	78.04	0	0	0	0	0	0	0	0	0	0	0	0	0	0	82	64	82	64	70	67	68.6667	8.2865	70.3669	0.102519	50	170	137	170	137	148.5	143.5	235	15.3297	149.092	0.0894001	75	0	0	0	0	0	0	0	0	0	0	0	0	0	0	0	0	0	0	0	0	0	0	0	0	0	0	0	0	0	0	3	0	0	0	1	0	0	1	0	0	0	0	0	0	0	0	0	0	0	0	0	0	0	0	0
1	0	73.49	0	0	0	0	0	0	0	0	0	0	0	0	0	0	73	70	90	70	79.9091	80	42.2909	6.5031	80.1493	0.0775945	27.2727	119	148	190	119	160.818	160	574.964	23.9784	162.435	0.142164	72.7273	0	0	0	0	0	1	1	0	0	0	0	0	0	0	0	0	0	0	0	0	0	0	0	0	0	1	1	0	0	0	4	1	0	1	0	1	0	1	0	0	0	0	0	0	0	0	0	0	0	0	0	0	0	0	0
0	0	70.28	0	0	0	0	0	0	0	0	0	0	0	0	0	0	81	81	81	81	81	81			81	0		167	167	167	167	167	167			167	0		0	0	0	0	0	0	0	0	0	0	0	0	0	0	0	0	0	0	0	0	0	0	0	0	0	0	0	0	0	0	3	0	0	0	0	0	0	0	0	0	0	0	0	0	0	0	0	0	0	0	0	0	0	0	0
1	1	88.75	0	0	0	0	0	0	0	0	0	0	0	0	0	0	70	86	94	54	70.2857	70	229.571	15.1516	71.6719	0.199581	71.4286	144	162	183	117	154.857	160	436.143	20.884	156.06	0.124856	85.7143	0	0	0	0	0	1	1	0	0	0	0	0	0	0	0	0	0	0	0	0	0	0	0	0	0	0	1	0	0	0	4	0	0	1	0	0	0	0	0	0	0	0	0	0	0	0	0	0	0	0	0	0	0	0	0
1	1	83.5	0	0	0	0	0	0	0	0	0	0	0	0	0	0	69	56	85	40	66.5	70	262.7	16.208	68.1261	0.222494	66.6667	137	153	181	98	148.5	152	854.3	29.2284	150.878	0.179675	83.3333	0	0	0	0	0	0	0	0	0	0	0	0	0	0	0	0	0	0	0	0	0	0	0	0	0	0	0	0	0	0	4	0	0	1	0	0	0	0	0	0	0	0	0	0	0	0	0	0	0	0	0	0	0	0	0	84.5								9.72	29.6		140		4.22		3.52		35.6	134.1	7.3	77	112	84			17					12.5
1	0	76.67	0	0	0	0	0	0	0	0	0	0	0	0	0	0	85	67	85	50	61.5263	62	86.3743	9.2938	62.1877	0.147025	73.6842	189	142	189	108	143.947	142	251.719	15.8657	144.773	0.107279	68.4211	0	0	0	0	0	0	0	0	0	0	0	0	0	0	0	0	0	0	0	0	0	0	0	0	0	0	0	0	0	0	3	0	0	0	0	0	0	0	0	0	0	0	0	0	0	0	0	0	0	0	0	0	0	0	0
1	0	81.64	1	0	0	0	0	0	0	2006-08-10	0	0	0	0	0	0	72	55	92	55	70.2941	70	76.7206	8.759	70.8059	0.120885	82.3529	167	137	186	137	161.118	160	156.985	12.5294	161.576	0.0754435	76.4706	0	1	0	0	0	1	0	0	0	0	0	0	0	0	0	0	0	0	0	0	0	0	0	0	1	0	0	0	0	0	6	0	0	0	0	0	1	0	0	0	0	0	0	0	0	0	0	0	0	0	0	0	0	0	0
1	1	72.29	0	1	0	0	0	1	0	0	2002-05-25	0	0	0	2002-05-25	0	85	79	85	73	78.5	78	25	5	78.6193	0.0551609	25	148	151	166	148	153.25	149.5	74.25	8.6168	153.432	0.0486943	50	0	0	0	0	0	0	1	0	0	0	0	0	0	0	0	0	0	0	0	0	0	0	0	0	1	0	0	0	0	0	5	0	0	0	1	0	1	0	0	0	0	0	0	0	0	0	0	0	0	0	0	0	0	0	0	89.1	0.029	0.218	1.59			0.57	6.59	9	30.7		270		4.45		2.49		37.5	128.9	6.3	80	73	206	63		11					13.7
1	1	59.86	0	1	0	0	0	1	0	0	2010-07-22	0	0	0	2010-07-22	0	97	88	103	70	89.0714	88.5	100.533	10.0266	89.5939	0.108473	71.4286	181	155	181	130	159.714	159	315.758	17.7696	160.63	0.107211	71.4286	0	0	0	0	0	1	0	0	0	0	0	0	0	0	0	0	0	0	0	0	0	0	0	0	0	0	0	0	0	0	1	1	0	1	0	0	1	0	1	0	1	0	0	0	0	0	0	0	0	0	0	0	0	0	0																4.2		39.3	135.6	6.8	75	121
1	1	71.06	0	0	0	0	0	0	0	0	0	0	0	0	0	0	60	66	71	40	59.2857	60	100.905	10.0451	60.0107	0.156867	71.4286	136	138	145	104	128.857	136	200.81	14.1707	129.523	0.101815	71.4286	0	0	0	0	0	0	0	0	0	0	0	0	0	0	0	0	0	0	0	0	0	0	0	0	0	0	0	0	0	0	3	0	0	0	0	0	0	0	1	0	0	0	0	0	0	0	0	0	0	0	0	0	0	0	0																4.6			140	7.1		97					1.3	3.0791	1.59	5.26		5.1
1	0	81.39	0	1	0	0	0	0	0	0	2014-03-09	0	0	0	0	0	73	58	73	52	61.3333	59	70.2667	8.3825	61.8088	0.124763	50	148	126	148	123	134.5	132	109.9	10.4833	134.84	0.0711518	50	0	0	0	0	0	0	0	0	0	0	0	0	0	0	0	0	0	0	0	0	0	0	0	0	0	0	0	0	0	0	4	0	0	0	0	0	0	0	0	0	0	0	0	0	0	0	0	0	0	0	0	0	0	0	0
1	1	70.73	0	0	0	0	0	0	0	0	0	0	0	0	0	0	64	64	64	64	64	64			64	0		114	114	114	114	114	114			114	0		0	0	0	0	0	0	1	0	0	0	0	0	0	0	0	0	0	0	0	0	0	0	0	0	0	0	0	0	0	0	3	0	0	0	0	0	0	0	0	0	0	0	0	0	0	0	0	0	0	0	0	0	0	0	0
1	0	72.35	0	0	0	0	0	0	0	0	0	0	0	0	0	0	80	96	100	80	91.7778	94	41.4444	6.4377	91.9783	0.0661332	55.5556	160	188	219	152	177.556	180	413.528	20.3354	178.588	0.10798	77.7778	0	1	0	0	0	0	0	0	0	0	0	0	0	0	0	0	0	0	0	0	0	0	0	0	0	0	0	0	0	0	3	0	0	0	0	0	0	0	0	0	0	0	0	0	0	0	0	0	0	0	0	0	0	0	0
1	1	78.41	0	0	0	0	0	0	0	0	0	0	0	0	0	0	59	63	74	59	65.3333	63	60.3333	7.7675	65.6404	0.0970729	66.6667	146	134	163	134	147.667	146	212.333	14.5717	148.145	0.0805714	66.6667	0	0	1	0	1	0	0	0	0	0	0	0	0	0	0	0	0	0	0	0	0	0	0	0	0	0	0	0	0	0	3	1	0	0	0	0	0	0	0	0	0	0	0	0	0	0	0	0	0	0	0	0	0	0	0	80.6		0.1	1.3	0		0.4	7.2	7.1	27.3		175		3.55		5.2	0.56	36	140	12	76	181	211		27	6	0.71	2.3373	1.44	4.1	9.7	2.8	5.8
1	1	72.49	0	0	0	0	0	0	0	0	0	0	0	0	0	0	80	85	99	80	88	85.5	72.4	8.5088	88.3421	0.0882665	66.6667	150	160	192	149	163	155	316	17.7764	163.806	0.0995555	66.6667	0	0	0	0	0	0	0	0	0	0	0	0	0	0	0	0	0	0	0	0	0	0	0	0	0	0	0	0	0	0	3	0	0	0	0	0	0	0	0	0	0	0	0	0	0	0	0	0	0	0	0	0	0	0	0	92.6	0.1	0.2	2.3			0.6	5.2	8.3	31.1		264	93.6	4.94		3.96	0.283	45.37	140	5.5	73.43	86	63		19	13.92	1.32	3.6	1.04	5.24	15.3	6.62
1	1	70.38	0	0	0	0	0	0	0	0	0	0	0	0	0	0	93	64	93	64	78.1667	78.5	90.1667	9.4956	78.6458	0.110895	50	159	140	159	140	150.833	154	61.7667	7.8592	151.004	0.0475652	50	0	0	0	0	0	0	0	0	0	0	0	0	0	0	0	0	0	0	0	0	0	0	0	0	0	0	0	0	0	0	3	0	0	0	0	0	0	0	0	0	0	0	0	0	0	0	0	0	0	0	0	0	0	0	0
0	0	63.71	0	0	0	0	0	0	0	0	0	0	0	0	0	0	69	80	87	67	74.8889	78	47.6111	6.9001	75.1709	0.0868681	66.6667	117	134	148	103	127.889	132	204.861	14.313	128.599	0.105517	66.6667	0	0	0	0	0	0	0	0	0	0	0	0	0	0	0	0	0	0	0	0	0	0	0	0	0	0	0	0	0	0	2	0	0	1	1	0	0	0	0	0	0	0	0	0	0	0	0	0	0	0	0	0	0	0	0
1	0	60.77	0	0	0	0	1	0	0	0	0	0	0	2009-12-08	0	0	72	77	88	66	74	72	80.5	8.9722	74.4339	0.108445	60	157	141	160	141	151.6	152	56.3	7.5033	151.749	0.044269	40	0	0	0	0	0	0	0	0	0	0	0	0	0	0	0	0	0	0	0	0	0	0	0	0	0	0	0	0	0	0	2	0	0	1	0	0	0	0	0	0	0	0	0	0	0	0	0	0	0	0	0	0	0	0	0																4.5		41	142	4.7	75	66	115	20	29	6						7.6
1	0	78.25	0	0	0	0	0	0	0	0	0	0	0	0	0	0	61	69	85	56	63.6667	61	77.5	8.8034	64.2054	0.130365	44.4444	124	135	214	98	127.667	116	1181.5	34.373	131.716	0.253842	88.8889	0	0	0	0	0	0	0	0	0	0	0	0	0	0	0	0	0	0	0	0	0	0	0	0	0	0	0	0	0	0	3	1	0	1	1	0	0	1	0	0	1	0	0	0	0	0	0	0	0	0	0	0	0	0	0
1	1	59.23	1	0	0	0	1	0	0	2016-09-06	0	0	0	2013-02-07	0	0	79	92	92	74	79.5	78.5	41.9	6.473	79.7193	0.0743275	33.3333	150	168	168	127	143.167	140.5	210.967	14.5247	143.779	0.0926135	83.3333	0	0	0	0	0	0	0	0	1	0	0	0	0	0	0	0	0	0	0	0	0	0	0	0	0	0	0	0	0	0	1	0	0	0	1	0	1	0	0	0	1	0	0	1	0	0	0	0	0	0	0	0	0	0	0																3.7		42.6	138.2	11.1	80.2	182	56		31	10	6.69		0.92	4.3		6.1
1	1	83.23	0	0	0	0	0	0	0	0	0	0	0	0	0	0	76	96	96	75	79.8571	76	56.1429	7.4929	80.1579	0.0868681	28.5714	143	171	171	132	148	144	158	12.5698	148.457	0.0786309	57.1429	0	0	0	0	0	0	0	0	0	0	0	0	0	0	0	0	0	0	0	0	0	0	0	0	0	0	0	0	0	0	4	0	0	1	0	0	1	0	0	0	0	0	0	0	0	0	0	0	0	0	0	0	0	0	0
1	1	78.92	0	0	0	0	0	0	0	0	0	0	0	0	0	0	88	74	88	59	72	73	65.6667	8.1035	72.4197	0.108133	61.5385	193	139	193	138	157.462	153	256.103	16.0032	158.21	0.0976453	84.6154	0	1	0	0	0	0	0	0	0	0	0	0	0	0	0	0	0	0	0	0	0	0	0	0	0	0	0	0	0	0	3	0	0	0	0	0	1	0	0	0	0	0	0	0	0	0	0	0	0	0	0	0	0	0	0
1	0	73.39	0	1	0	0	0	0	1	0	2015-08-28	0	0	0	0	2015-08-28	92	92	92	92	92	92			92	0		170	170	170	170	170	170			170	0		0	0	0	0	0	0	0	0	0	0	0	0	0	0	0	0	0	0	0	0	0	0	0	0	0	0	0	0	0	0	3	0	0	0	0	0	0	0	0	0	0	0	0	0	0	0	0	0	0	0	0	0	0	0	0
1	1	85.56	0	0	0	0	0	0	0	0	0	0	0	0	0	0	77	70	77	70	73.5	73.5	24.5	4.9497	73.5833	0.047619	50	136	143	143	136	139.5	139.5	24.5	4.9497	139.544	0.0250896	50	1	0	0	0	0	0	0	0	0	0	0	0	0	0	1	0	0	0	0	0	0	0	0	1	0	1	0	0	0	0	5	1	0	1	0	1	0	1	0	0	0	0	0	1	0	0	0	0	0	0	0	0	0	0	1
0	0	62.49	0	0	0	0	0	0	0	0	0	0	0	0	0	0	78	80	80	68	75.3333	78	41.3333	6.4291	75.516	0.0696815	66.6667	152	170	170	116	146	152	756	27.4955	147.716	0.153767	66.6667	0	0	0	0	0	0	0	0	0	0	0	0	0	0	0	0	0	0	0	0	0	0	0	0	0	0	0	0	0	0	2	0	0	0	1	0	0	0	0	0	0	0	0	0	0	0	0	0	0	0	0	0	0	0	0
1	0	73.62	0	0	0	0	0	0	0	0	0	0	0	0	0	0	78	93	93	60	77	78	273	16.5227	78.1729	0.175204	66.6667	143	176	176	143	159.667	160	272.333	16.5025	160.234	0.0843899	66.6667	0	0	0	0	0	0	0	0	0	0	0	0	0	0	0	0	0	0	0	0	0	0	0	0	0	0	0	0	0	0	3	1	0	1	0	0	0	0	0	0	1	0	0	1	0	0	0	0	0	0	0	0	0	0	0																4.6		42.2	140.8	10.4	78	97	82		36	5	1.12	1.7409	1.55	3.8		7.7
1	1	80.77	0	0	0	0	0	0	0	0	0	0	0	0	0	0	53	63	80	47	59.3846	55	93.7564	9.6828	60.1089	0.156655	61.5385	136	150	165	107	139.692	136	283.564	16.8394	140.626	0.115817	92.3077	0	0	0	0	0	0	0	0	0	0	0	0	0	0	0	0	0	0	0	0	0	0	0	0	0	0	0	0	0	0	4	0	0	1	0	0	0	0	0	0	0	0	0	0	0	0	0	0	0	0	0	0	0	0	0
1	0	84.64	0	0	0	0	0	0	0	0	0	0	0	0	0	0	66	66	66	66	66	66			66	0		125	125	125	125	125	125			125	0		0	0	0	0	0	0	0	0	0	0	0	0	0	0	0	0	0	0	0	0	0	0	0	0	0	1	0	0	0	0	5	0	0	1	0	1	0	0	0	0	0	0	0	0	0	0	0	0	0	0	0	0	0	0	0
0	0	24.11	0	0	0	0	0	0	0	0	0	0	0	0	0	0	82	81	82	68	77.4	78	30.8	5.5498	77.559	0.0641327	40	144	133	149	128	138	136	71.5	8.4558	138.207	0.0548048	80	0	0	0	0	0	0	0	0	0	0	0	0	0	0	0	0	0	0	0	0	0	0	0	0	0	0	0	0	0	0	0	0	0	0	0	0	0	0	0	0	1	0	0	1	0	0	0	0	0	0	0	0	0	0	0																											2.41	3.8309	1.21	6.2
0	0	73.46	0	0	0	0	0	0	0	0	0	0	0	0	0	0	50	57	73	50	60.6	57	85.3	9.2358	61.1604	0.136316	80	114	116	148	114	130.4	130	242.8	15.582	131.143	0.106879	60	0	0	0	0	0	0	0	0	0	0	0	0	0	0	0	0	0	0	0	0	0	0	0	0	0	0	0	0	0	0	3	0	0	0	0	0	0	0	1	0	0	0	0	0	0	0	0	0	0	0	0	0	0	0	0	98.5								5.5	33.9		185		3.59		4.43		39.7	139	6.4	75.4	73	67		10	12	0.83	2.4327	2.36	5.17	12.2
0	1	74.24	0	0	0	0	0	0	0	0	0	0	0	0	0	0	67	75	78	67	73	74	13.4	3.6606	73.0834	0.0478116	36.3636	142	135	148	129	137.091	135	36.8909	6.0738	137.213	0.042243	63.6364	0	0	0	0	0	0	0	0	0	0	0	0	0	0	0	0	0	0	0	0	0	0	0	0	0	0	0	0	0	0	3	0	0	0	0	0	1	0	0	0	1	0	0	0	0	0	0	0	0	0	0	0	0	0	0																5.08	0.301		140	6.1		123					1.01	5.5309	1.63	7.62		5.62
1	1	81.12	0	0	0	0	0	0	0	0	0	0	0	0	0	0	84	59	84	59	72.5	74	77.5	8.8034	72.944	0.110847	83.3333	154	158	158	129	142	140.5	151.6	12.3126	142.444	0.0791536	66.6667	0	0	0	0	0	0	0	0	0	0	0	0	0	0	0	0	0	0	0	0	0	0	0	0	0	0	0	0	0	0	4	1	0	0	0	0	0	0	0	0	1	0	0	1	0	0	0	0	0	0	0	0	0	0	0	98.2								15.3	32.6		171		4.26		4.1		38.9	139.6	6.2	74.5	88	49		25	8	0.91	2.6664	1.42	4.5		6.9
0	0	73.43	0	0	0	0	0	0	0	0	0	0	0	0	0	0	76	60	76	52	56.5	52.5	69.7143	8.3495	57.0373	0.138235	25	161	124	166	124	145.75	149	262.786	16.2107	146.537	0.104039	75	0	0	0	0	0	0	0	0	0	0	0	0	0	0	0	0	0	0	0	0	0	0	0	0	0	0	0	0	0	0	3	0	0	0	1	0	0	0	0	0	0	0	0	0	0	0	0	0	0	0	0	0	0	0	0
1	0	79.29	0	0	0	0	0	0	0	0	0	0	0	0	0	0	57	60	76	53	63.3333	62.5	70.6667	8.4063	63.7966	0.121167	66.6667	110	130	147	107	122.5	120.5	214.7	14.6526	123.228	0.109192	83.3333	0	0	0	0	0	0	0	0	0	0	0	0	0	0	0	0	0	0	0	0	0	0	0	0	0	0	0	0	0	0	3	0	0	0	0	0	0	1	0	0	1	0	0	0	0	0	0	0	0	0	0	0	0	0	0	89.2								5.3	29.3		208		4.35	0.388
0	1	65.65	0	0	0	0	0	0	0	0	0	0	0	0	0	0	80	80	80	80	80	80			80	0		160	160	160	160	160	160			160	0		0	0	0	0	0	0	0	0	0	0	0	0	0	0	0	0	0	0	0	0	0	0	0	0	0	0	0	0	0	0	2	0	0	0	0	0	0	0	0	0	0	0	0	0	0	0	0	0	0	0	0	0	0	0	0																																	5.7
0	0	65.12	0	0	0	0	0	0	0	0	0	0	0	0	0	0	64	75	75	45	58.8	56	127.7	11.3004	59.6624	0.171895	80	130	135	135	119	126.6	125	37.3	6.1074	126.718	0.0431485	80	1	0	0	0	0	0	0	0	1	0	0	0	0	0	0	0	0	0	0	0	0	0	0	1	0	0	0	0	0	0	2	0	0	0	1	0	0	1	0	0	1	0	0	1	0	0	0	0	0	0	0	0	0	0	0																3.9			144	5.8		60
1	0	74.08	0	0	0	0	0	0	0	0	0	0	0	0	0	0	67	70	70	67	68.3333	68	2.3333	1.5275	68.3447	0.018252	0	153	140	153	140	145	142	49	7	145.113	0.0394171	33.3333	0	1	0	0	0	1	0	0	0	0	0	0	0	0	0	0	0	0	0	0	0	0	0	0	0	0	0	0	0	0	3	0	0	0	1	0	1	0	1	0	1	0	0	1	0	0	0	0	0	0	0	0	0	0	0																4.1			141	5.9		106					2.4			4.45		7.9
1	1	73.28	0	0	0	0	0	0	0	0	0	0	0	0	0	0	79	67	93	60	74.4545	75	75.8727	8.7105	74.9163	0.111546	81.8182	127	126	187	126	151.182	154	365.164	19.1093	152.276	0.120517	90.9091	1	1	0	0	0	1	0	0	0	0	0	0	0	0	0	0	0	0	0	0	0	0	0	0	0	0	0	0	0	0	3	0	0	0	1	0	0	0	0	0	1	0	0	1	0	0	0	0	0	0	0	0	0	0	0																											2.17	4.1336	0.79	5.91
1	0	83.06	0	0	0	0	0	0	0	0	0	0	0	0	0	0	72	65	93	50	71.6667	70	109.381	10.4585	72.3754	0.140985	66.6667	194	174	213	125	174.6	174	604.4	24.5845	176.208	0.136031	80	0	0	0	0	0	0	0	0	0	0	0	0	0	0	0	0	0	0	0	0	0	0	0	0	0	0	0	0	0	0	4	0	0	1	0	0	1	0	0	0	0	0	0	0	0	0	0	0	0	0	0	0	0	0	0
1	1	72.6	0	0	0	0	0	0	0	0	0	0	0	0	0	0	71	70	94	65	76.2667	74	83.2095	9.1219	76.7741	0.11555	80	149	146	202	128	154.867	155	384.838	19.6173	156.022	0.122377	93.3333	0	0	0	0	0	1	0	0	0	0	0	0	0	0	0	0	0	0	0	0	0	0	0	0	0	0	0	0	0	0	4	1	0	0	0	0	0	0	0	0	1	0	0	0	0	0	0	0	0	0	0	0	0	0	0
1	1	79.5	0	1	0	0	0	0	0	0	2004-03-05	0	0	0	0	0	75	72	80	54	68.2222	70	63.6944	7.9809	68.6359	0.110293	77.7778	155	160	160	112	143.889	144	231.361	15.2106	144.602	0.0996648	66.6667	0	0	0	0	0	0	0	0	0	0	0	0	0	0	0	0	0	0	0	0	0	0	0	0	0	0	0	0	0	0	3	1	0	0	0	0	0	0	0	0	0	0	0	0	0	0	0	0	0	0	0	0	0	0	0
0	0	59.27	0	0	0	0	0	0	0	0	0	0	0	0	0	0	90	90	90	90	90	90			90	0		190	190	190	190	190	190			190	0		0	0	0	0	0	1	0	0	0	0	0	0	0	0	0	0	0	0	0	0	0	0	0	0	0	0	0	0	0	0	1	1	0	1	1	0	0	1	0	0	0	0	0	0	0	0	0	0	0	0	0	0	0	0	0
1	0	87.58	0	0	0	0	0	0	0	0	0	0	0	0	0	0	89	66	89	66	77.5	77.5	264.5	16.2635	78.3486	0.148387	50	170	157	170	157	163.5	163.5	84.5	9.1924	163.629	0.0397554	50	0	0	0	0	0	0	0	0	0	0	0	0	0	0	0	0	0	0	0	0	0	0	0	0	0	0	0	0	0	0	4	0	0	0	0	0	0	0	0	0	0	0	0	0	0	0	0	0	0	0	0	0	0	0	0
1	0	57.9	1	0	0	0	0	0	0	2013-03-11	0	0	0	0	0	0	83	80	83	68	77.125	79.5	27.45	5.2393	77.2917	0.0657751	62.5	124	124	139	111	123.625	124	47.45	6.8884	123.805	0.0539507	62.5	0	0	0	0	0	1	0	0	0	0	0	0	0	0	0	0	0	0	0	0	0	0	0	0	0	0	0	0	0	0	1	0	0	1	0	0	0	0	0	0	0	0	0	0	0	0	0	0	0	0	0	0	0	0	0	87	0.012	0.165	2.87			0.481	2.94	6.47	30.6		278		4.54		5.4		40.8	141.3	6	83	89	103			6					13.9
0	1	55.31	0	0	0	0	0	0	0	0	0	0	0	0	0	0	87	72	87	72	79.6667	80	56.3333	7.5056	79.902	0.0769237	66.6667	145	137	152	137	144.667	145	56.3333	7.5056	144.796	0.0423612	66.6667	0	0	0	0	0	0	0	0	0	0	0	0	0	0	0	0	0	0	0	0	0	0	0	0	0	0	0	0	0	0	1	0	0	0	1	0	0	0	0	0	0	0	0	0	0	0	0	0	0	0	0	0	0	0	0
0	0	71.29	0	0	0	0	0	0	0	0	0	0	0	0	0	0	95	71	95	71	83	83	288	16.9706	83.863	0.144578	50	180	136	180	136	158	158	968	31.1127	159.524	0.139241	50	0	0	0	0	0	0	0	0	0	0	0	0	0	0	0	0	0	0	0	0	0	0	0	0	0	0	0	0	0	0	3	1	0	1	0	0	0	0	0	0	1	0	0	0	0	0	0	0	0	0	0	0	0	0	0																4.7			143	6.3		75					1.71	3.456	0.96	5.2		10.1
0	1	55.68	0	0	0	0	0	0	0	0	0	0	0	0	0	0	75	72	82	70	76.8333	78	26.9667	5.1929	76.9794	0.0616983	50	146	135	174	128	144.167	140.5	284.167	16.8572	144.986	0.106741	83.3333	0	0	0	0	0	0	0	0	0	0	0	0	0	0	0	0	0	0	0	0	0	0	0	0	0	0	0	0	0	0	1	0	0	0	0	0	0	0	0	0	0	0	0	0	0	0	0	0	0	0	0	0	0	0	0
0	0	68.81	0	0	0	0	0	0	0	0	0	0	0	0	0	0	100	83	100	75	83.1	82.5	60.7667	7.7953	83.4284	0.0889924	70	200	130	200	118	142.6	136.5	547.378	23.3961	144.317	0.155649	80	0	0	0	0	0	0	0	0	0	0	0	0	0	0	0	0	0	0	0	0	0	0	0	0	0	0	0	0	0	0	2	0	0	0	0	0	0	0	0	0	0	0	0	0	0	0	0	0	0	0	0	0	0	0	0
1	0	78.43	0	0	0	0	0	0	0	0	0	0	0	0	0	0	79	79	79	79	79	79			79	0		142	142	142	142	142	142			142	0		0	0	0	0	0	0	0	0	0	0	0	0	0	0	0	0	0	0	0	0	0	0	0	0	0	0	0	0	0	0	4	0	0	1	0	0	0	0	0	0	1	0	0	1	0	0	0	0	0	0	0	0	0	0	0
1	0	82.35	0	0	0	0	0	0	0	0	0	0	0	0	0	0	95	74	95	68	79.4545	74	90.8727	9.5327	79.9727	0.114394	27.2727	175	147	188	142	161.091	159	249.491	15.7953	161.793	0.0934889	72.7273	0	0	0	0	0	0	0	0	0	0	0	0	0	0	0	0	0	0	0	0	0	0	0	0	0	0	0	0	0	0	4	0	0	0	0	0	0	0	0	0	0	0	0	0	0	0	0	0	0	0	0	0	0	0	0
0	0	70.82	0	0	0	0	0	0	0	0	0	0	0	0	0	0	69	66	76	64	69.2222	69	15.9444	3.993	69.3245	0.0543855	55.5556	125	138	144	116	131.667	132	79.25	8.9022	131.934	0.0637452	66.6667	0	0	0	0	0	0	0	0	0	0	0	0	0	0	0	0	0	0	0	0	0	0	0	0	0	0	0	0	0	0	3	0	0	0	0	0	0	0	0	0	0	0	0	0	0	0	0	0	0	0	0	0	0	0	0
1	1	91.03	0	0	0	0	0	0	0	0	0	0	0	0	0	0	65	65	65	65	65	65			65	0		146	146	146	146	146	146			146	0		0	0	0	0	0	0	0	0	0	0	0	0	0	0	0	0	0	0	0	0	0	0	0	0	0	0	0	0	0	0	4	0	0	0	0	0	1	0	0	0	0	0	0	0	0	0	0	0	0	0	0	0	0	0	0	93.3								9.6	32.9		178		4.52		3.5	0.42	47	140	7.7	76	98	75		29	14.4					14.9		5.8
1	1	77.5	0	0	0	0	0	0	0	0	0	0	0	0	0	0	88	66	88	61	68.7692	66	65.6923	8.1051	69.2087	0.113235	69.2308	160	134	160	134	145.769	144	84.359	9.1847	146.036	0.0605367	53.8462	1	0	0	0	0	0	1	0	0	0	0	0	0	0	0	0	0	0	0	0	0	0	0	0	0	0	0	0	0	0	3	0	0	0	1	0	1	0	0	0	0	0	0	0	0	0	0	0	0	0	0	0	0	0	0
1	1	63.37	0	0	0	0	0	0	0	0	0	0	0	0	0	0	83	77	83	77	80	80	18	4.2426	80.0562	0.0375	50	152	131	152	131	141.5	141.5	220.5	14.8492	141.889	0.0742049	50	0	0	0	0	0	0	0	0	0	0	0	0	0	0	0	0	0	0	0	0	0	0	0	0	0	0	0	0	0	0	2	1	0	0	0	0	0	0	0	0	0	0	0	0	0	0	0	0	0	0	0	0	0	0	0																4.2			145	5.7		100
0	0	77.77	0	0	0	0	0	0	0	0	0	0	0	0	0	0	72	82	82	72	77	77	50	7.0711	77.1622	0.0649351	50	142	155	155	142	148.5	148.5	84.5	9.1924	148.642	0.043771	50	1	0	0	0	0	0	0	0	0	0	0	0	0	0	0	0	0	0	0	0	0	0	0	0	0	0	0	0	0	0	3	0	0	1	0	0	0	0	0	0	0	0	0	0	0	0	0	0	0	0	0	0	0	0	0	88.5								11.4	30.3		261		4.17		4.08		40	138	6.9	85	92	141		22	17					12.6
0	0	62.65	0	0	0	0	0	0	0	0	0	0	0	0	0	0	80	80	80	78	79.6	80	0.8	0.8944	79.604	0.0100503	0	130	138	150	130	138.8	138	83.2	9.1214	139.04	0.0587783	60	0	0	0	0	0	0	0	0	0	0	0	0	0	0	0	0	0	0	0	0	0	0	0	0	0	0	0	0	0	0	2	0	1	0	1	0	1	0	0	0	1	0	0	1	0	0	0	0	0	0	0	0	0	0	0
1	0	80.39	1	0	0	0	0	0	0	2011-11-12	0	0	0	0	0	0	66	66	66	66	66	66			66	0		138	138	138	138	138	138			138	0		0	0	0	0	0	1	0	0	1	0	0	0	0	0	0	0	0	0	0	0	0	0	0	0	0	0	0	0	0	0	5	0	0	0	1	0	1	0	0	0	1	0	0	1	0	0	0	0	0	0	0	0	0	0	0	78.2	0	0	1.7			0.8	4.9	7.4	25.1		296		3.72		3.5		37	137	7.8	81	115	68		10	5.7					9.3		7
1	1	72.25	1	0	0	0	0	0	0	2014-06-17	0	0	0	0	0	0	66	66	66	66	66	66			66	0		127	127	127	127	127	127			127	0		0	0	1	0	0	0	0	0	0	0	0	0	0	0	0	0	0	0	0	0	0	0	0	0	0	0	0	0	0	0	3	0	0	0	0	0	0	0	0	0	0	0	0	0	0	0	0	0	0	0	0	0	0	0	0
0	0	55.06	0	0	0	0	1	0	0	0	0	0	0	2017-11-16	0	0	81	80	82	60	73.1429	72	67.4762	8.2144	73.5372	0.103975	57.1429	117	144	155	115	126	117	269.333	16.4114	126.913	0.120587	28.5714	0	0	0	0	0	0	0	0	0	0	0	0	0	0	0	0	0	0	0	0	0	0	0	0	0	0	0	0	0	0	1	0	0	0	0	0	0	0	0	0	0	0	0	0	0	0	0	0	0	0	0	0	0	0	0
1	1	68.2	0	0	0	0	0	0	0	0	0	0	0	0	0	0	87	79	89	42	77.625	81	222.839	14.9278	78.8709	0.179886	62.5	170	162	170	117	153.75	159	263.071	16.2195	154.497	0.0986792	62.5	0	0	0	0	0	0	0	0	0	0	0	0	0	0	0	0	0	0	0	0	0	0	0	0	0	0	0	0	0	0	2	1	0	0	0	0	0	0	0	0	0	0	0	0	0	0	0	0	0	0	0	0	0	0	0																4.06			138	5.7		78					1.4	2.9136	0.95	4.5		7.14
0	1	56.21	0	0	0	0	0	0	0	0	0	0	0	0	0	0	98	77	98	64	77.7692	76	106.026	10.2969	78.3959	0.127209	61.5385	193	148	193	118	143.615	136	407.256	20.1806	144.918	0.135006	84.6154	0	0	0	0	0	0	0	0	0	0	0	0	0	0	0	0	0	0	0	0	0	0	0	0	0	0	0	0	0	0	1	0	0	0	1	0	0	0	0	0	1	0	0	0	0	0	0	0	0	0	0	0	0	0	0
1	0	65.18	0	0	0	0	0	0	0	0	0	0	0	0	0	0	73	82	98	70	84.2222	82	123.444	11.1106	84.8711	0.124375	66.6667	120	144	164	111	136.556	144	471.278	21.7089	138.081	0.149883	44.4444	0	0	0	0	0	0	0	0	0	0	0	0	0	0	0	0	0	0	0	0	0	0	0	0	0	0	0	0	0	0	2	0	0	1	0	0	1	0	0	0	0	0	0	0	0	0	0	0	0	0	0	0	0	0	0																4.63	0.395		138	6		89					1.4	4.2336	1.69	6.56		4.55
0	1	54.7	0	0	0	0	0	0	0	0	0	0	0	0	0	0	83	83	87	80	82.875	83	5.2679	2.2952	82.9028	0.0259058	12.5	136	116	143	116	130.625	130	74.2679	8.6179	130.874	0.0617132	37.5	0	0	0	0	0	0	0	0	0	0	0	0	0	0	0	0	0	0	0	0	0	0	0	0	0	0	0	0	0	0	1	0	0	0	0	0	0	0	0	0	0	0	0	0	0	0	0	0	0	0	0	0	0	0	0
0	1	53.59	0	0	0	0	0	0	0	0	0	0	0	0	0	0	72	72	72	72	72	72			72	0		112	112	112	112	112	112			112	0		0	0	0	0	0	0	0	0	0	0	0	0	0	0	0	0	0	0	0	0	0	0	0	0	0	0	0	0	0	0	1	0	0	0	0	0	0	0	0	0	0	0	0	0	0	0	0	0	0	0	0	0	0	0	0
0	1	53.94	0	0	0	0	0	0	0	0	0	0	0	0	0	0	85	84	92	84	86.75	85.5	12.9167	3.594	86.8058	0.0358787	50	134	131	148	131	139	138.5	62	7.874	139.167	0.0490582	75	0	0	0	0	0	0	0	0	0	0	0	0	0	0	0	0	0	0	0	0	0	0	0	0	0	0	0	0	0	0	1	0	0	0	0	0	0	0	0	0	0	0	0	0	0	0	0	0	0	0	0	0	0	0	0
1	1	71.76	0	0	0	0	0	0	0	0	0	0	0	0	0	0	75	70	75	68	71.5	71	5.4286	2.3299	71.5332	0.0304818	12.5	136	127	145	109	128.5	130	149.143	12.2124	129.007	0.0889001	87.5	0	0	0	0	0	0	0	0	0	0	0	0	0	0	0	0	0	0	0	0	0	0	0	0	0	0	0	0	0	0	3	0	0	1	1	0	0	0	1	0	0	0	0	1	0	0	0	0	0	0	0	0	0	0	0
0	0	54.24	0	0	1	0	0	0	0	0	0	2017-04-20	0	0	0	0	68	70	77	55	67.3571	68	32.2473	5.6787	67.5791	0.0812401	71.4286	133	125	140	99	121.786	123.5	151.874	12.3237	122.363	0.0975107	64.2857	0	0	0	0	0	1	0	0	0	0	0	0	0	0	0	0	0	0	0	0	0	0	0	0	0	0	0	0	0	0	1	0	0	1	1	0	0	0	0	0	0	0	0	0	0	0	0	0	0	0	0	0	0	0	0
0	0	53.26	0	0	0	0	0	0	0	0	0	0	0	0	0	0	90	86	93	78	84.75	83.5	32.7857	5.7259	84.9191	0.0631985	50	172	149	172	110	147.25	148.5	300.5	17.3349	148.14	0.110121	62.5	0	0	0	0	0	0	0	0	0	0	0	0	0	0	0	0	0	0	0	0	0	0	0	0	1	0	0	0	0	0	3	0	0	0	0	0	0	0	0	0	0	0	0	0	0	0	0	0	0	0	0	0	0	0	0																4.2		42	144	4.1	68	62	70	22	28	6.5	1.46			4.63
0	0	54.97	0	0	0	0	0	0	0	0	0	0	0	0	0	0	70	64	71	59	66	67	31.3333	5.5976	66.1778	0.0734497	50	174	129	174	129	142.5	133.5	459	21.4243	143.703	0.130203	50	0	0	1	1	0	1	0	0	0	0	0	0	0	0	0	0	0	0	0	0	0	0	0	0	0	0	0	0	0	0	1	0	0	0	1	0	0	0	0	0	1	0	0	0	0	0	0	0	0	0	0	0	0	0	0
0	0	52.92	0	0	0	0	0	0	0	0	0	0	0	0	0	0	75	80	80	75	77.5	77.5	12.5	3.5355	77.5403	0.0322581	50	120	116	120	116	118	118	8	2.8284	118.017	0.0169492	0	0	0	0	0	0	0	0	0	0	0	0	0	0	0	0	0	0	0	0	0	0	0	0	0	0	0	0	0	0	0	1	0	0	0	0	0	0	0	0	0	0	0	0	0	0	0	0	0	0	0	0	0	0	0	0																		43.6			79.8		73		20	7
0	0	52.73	0	0	0	0	0	0	0	0	0	0	0	0	0	0	74	70	74	70	72.3333	73	4.3333	2.0817	72.3533	0.0234978	0	118	105	127	105	116.667	118	122.333	11.0604	117.016	0.077407	66.6667	0	0	0	0	0	0	0	0	0	0	0	0	0	0	0	0	0	0	0	0	0	0	0	0	0	0	0	0	0	0	1	0	0	0	0	0	0	0	0	0	0	0	0	0	0	0	0	0	0	0	0	0	0	0	0
0	0	51.78	0	0	0	0	0	0	0	0	0	0	0	0	0	0	79	73	84	58	73.4167	74.5	70.8106	8.4149	73.8574	0.109739	50	141	122	144	104	129.333	129	124.606	11.1627	129.774	0.0826352	75	0	0	0	0	0	0	0	0	0	0	0	0	0	0	0	0	0	0	0	0	0	0	0	0	0	0	0	0	0	0	1	0	0	0	0	0	0	0	0	0	1	0	0	0	0	0	0	0	0	0	0	0	0	0	0
0	0	51.9	0	0	0	0	1	0	0	0	0	0	0	2019-02-16	0	0	81	75	81	61	72.3333	75	105.333	10.2632	72.8171	0.115851	66.6667	130	147	147	102	126.333	130	516.333	22.723	127.688	0.146859	66.6667	0	0	0	0	0	1	0	0	0	0	0	0	0	0	0	0	0	0	0	0	0	0	0	0	0	0	0	0	0	0	1	0	0	0	1	0	1	1	0	0	0	0	0	0	0	0	0	0	0	0	0	0	0	0	0
0	1	53.45	0	0	0	0	0	0	0	0	0	0	0	0	0	0	78	63	78	63	70.5	70.5	112.5	10.6066	70.8978	0.106383	50	128	108	128	108	118	118	200	14.1421	118.423	0.0847458	50	0	0	0	0	0	0	0	0	0	0	0	0	0	0	0	0	0	0	0	0	0	0	0	0	0	0	0	0	0	0	1	0	0	0	0	0	0	0	0	0	0	0	0	0	0	0	0	0	0	0	0	0	0	0	0																3.9		47.4	141.5	6.9	79.8	111										7
1	1	64.04	0	0	0	0	0	0	0	0	0	0	0	0	0	0	90	90	90	90	90	90			90	0		140	140	140	140	140	140			140	0		0	0	0	0	0	0	0	0	0	0	0	0	0	0	0	0	0	0	0	0	0	0	0	0	0	0	0	0	0	0	2	0	0	0	0	0	0	0	0	0	0	0	0	0	0	0	0	0	0	0	0	0	0	0	0
0	0	51.98	0	0	0	0	0	0	0	0	0	0	0	0	0	0	85	85	85	85	85	85			85	0		102	102	102	102	102	102			102	0		0	0	0	0	0	0	0	0	0	0	0	0	0	0	0	0	0	0	0	0	0	0	0	0	0	0	0	0	0	0	1	0	0	0	0	0	0	0	0	0	0	0	0	0	0	0	0	0	0	0	0	0	0	0	0
0	0	51.59	0	0	0	0	0	0	0	0	0	0	0	0	0	0	56	56	56	56	56	56			56	0		107	107	107	107	107	107			107	0		0	0	0	0	0	0	0	0	0	0	0	0	0	0	0	0	0	0	0	0	0	0	0	0	0	0	0	0	0	0	1	0	0	0	0	0	0	0	0	0	0	0	0	0	0	0	0	0	0	0	0	0	0	0	0																		47			78		150		45	21.4	1.43			5.33			5.2
0	1	50.85	0	0	0	0	0	0	0	0	0	0	0	0	0	0	77	77	77	77	77	77			77	0		114	114	114	114	114	114			114	0		0	0	0	0	0	0	0	0	0	0	0	0	0	0	0	0	0	0	0	0	0	0	0	0	0	0	0	0	0	0	1	0	0	0	0	0	0	0	0	0	0	0	0	0	0	0	0	0	0	0	0	0	0	0	0																											2.26	3.7227	1.14	5.89
0	0	51.91	0	0	0	0	0	0	0	0	0	0	0	0	0	0	74	66	74	66	70	70	32	5.6569	70.1142	0.0571429	50	123	106	123	106	114.5	114.5	144.5	12.0208	114.815	0.0742358	50	0	0	0	0	0	0	0	0	0	0	0	0	0	0	0	0	0	0	0	0	0	0	0	0	0	0	0	0	0	0	1	0	0	0	0	0	0	0	0	0	0	0	0	0	0	0	0	0	0	0	0	0	0	0	0
0	1	50.17	0	0	0	0	0	0	0	0	0	0	0	0	0	0	82	86	104	82	90.6667	86	137.333	11.7189	91.1702	0.105535	66.6667	140	130	159	130	143	140	217	14.7309	143.505	0.0841101	66.6667	0	0	0	0	0	0	0	0	0	0	0	0	0	0	0	0	0	0	0	0	0	0	0	0	0	0	0	0	0	0	1	0	0	0	0	0	0	0	0	0	0	0	0	0	0	0	0	0	0	0	0	0	0	0	0																3.4		40.5	144.4	5.2	74	78	77		20	6
0	1	50.27	0	0	0	0	0	0	0	0	0	0	0	0	0	0	100	80	100	80	90	90	200	14.1421	90.5539	0.111111	50	148	128	148	128	138	138	200	14.1421	138.362	0.0724638	50	0	0	0	0	0	1	0	0	0	0	0	0	0	0	0	0	0	0	0	0	0	0	0	0	0	0	0	0	0	0	1	0	0	0	1	0	1	0	0	0	0	0	0	0	0	0	0	0	0	0	0	0	0	0	0																3.7	0.73		142.7	8.7		120
0	0	75.77	0	0	0	0	0	0	0	0	0	0	0	0	0	0	103	76	103	76	85.875	85	50.65	7.1169	86.151	0.0802433	87.5	173	126	175	126	152.438	155	189.329	13.7597	153.019	0.0873982	75	1	0	0	0	0	0	0	0	0	0	0	0	0	0	0	0	0	0	0	0	0	0	0	0	0	0	0	0	0	0	3	0	0	0	1	0	0	0	0	0	0	0	0	0	0	0	0	0	0	0	0	0	0	0	0
0	0	62.23	0	0	0	0	0	0	0	0	0	0	0	0	0	0	61	61	61	61	61	61			61	0		115	115	115	115	115	115			115	0		0	0	0	0	0	0	0	0	0	0	0	0	0	0	0	0	0	0	0	0	0	0	0	0	0	0	0	0	0	0	2	1	0	0	1	0	0	0	0	0	0	0	0	0	0	0	0	0	0	0	0	0	0	0	0
1	1	75.22	0	1	0	0	0	1	0	0	2003-01-02	0	0	0	2003-01-02	0	80	76	82	70	77.1818	76	15.3636	3.9196	77.2722	0.0484212	36.3636	142	131	153	129	140.909	142	48.0909	6.9348	141.064	0.0469241	54.5455	0	0	0	0	0	0	0	0	0	0	0	0	0	0	0	0	0	0	0	0	0	0	0	0	0	0	0	0	0	0	3	1	0	1	1	0	0	0	0	0	0	0	0	0	0	0	0	0	0	0	0	0	0	0	0	84.8								7.33	31.3		190		4.83		3.73	0.421	40	142	5	70	93	72		35	23	2.52	2.1645	0.86	4.17	15.1	6.49
1	0	74.96	0	0	0	0	0	0	0	0	0	0	0	0	0	0	71	72	90	70	76.1667	71.5	69.3667	8.3287	76.5452	0.0998205	66.6667	130	129	156	123	132	129.5	147.6	12.1491	132.465	0.0840192	50	1	0	0	0	0	1	0	0	1	0	0	0	0	0	1	0	0	0	0	0	0	0	0	1	0	0	0	0	0	0	3	1	0	0	1	1	0	1	0	0	1	0	0	1	0	0	0	0	0	0	0	0	0	0	0	98.8	0	0.1	1.4			0.4	2.9	5.89	33.1		180		3.85		3.99		39.6	142	7.3	67.8	99	48		22	10	0.95	2.5182	2.2	5.15	12.7		4.5
0	0	62.76	0	0	0	0	0	0	0	0	0	0	0	0	0	0	58	78	78	54	65.6667	67.5	73.0667	8.5479	66.1287	0.118829	33.3333	113	149	149	107	124.167	117	309.767	17.6002	125.202	0.129396	66.6667	0	0	0	0	0	0	0	0	0	0	0	0	0	0	0	0	0	0	0	0	0	0	0	0	0	0	0	0	0	0	2	0	0	1	0	0	0	0	0	0	1	0	0	1	0	0	0	0	0	0	0	0	0	0	0																3.5		39.6	142.8	3.6	71.6	84
0	1	65.72	0	1	0	0	0	1	0	0	2002-12-02	0	0	0	2002-12-02	0	64	64	64	64	64	64			64	0		137	137	137	137	137	137			137	0		1	0	0	0	0	0	0	0	1	0	0	0	0	0	0	0	0	0	0	0	0	0	0	1	0	0	0	0	0	0	2	0	0	1	1	0	0	1	0	0	1	0	0	1	0	0	0	0	0	0	0	0	0	0	0	64.4	0.1	0.3	1.5			0.4	5.3	7.6	20.5		291		4.83		3		36	144	4.6	68	108	63	11	16	9					9.9
0	0	65.03	0	0	0	0	0	0	0	0	0	0	0	0	0	0	56	56	56	56	56	56			56	0		134	134	134	134	134	134			134	0		0	0	0	0	0	0	0	0	0	0	0	0	0	0	0	0	0	0	0	0	0	0	0	0	0	0	0	0	0	0	2	0	0	0	0	0	0	0	0	0	0	0	0	0	0	0	0	0	0	0	0	0	0	0	0
0	0	58.35	0	0	0	0	0	0	0	0	0	0	0	0	0	0	70	70	70	70	70	70			70	0		104	104	104	104	104	104			104	0		0	0	0	0	0	0	0	0	0	0	0	0	0	0	0	0	0	0	0	0	0	0	0	0	0	0	0	0	0	0	1	0	0	0	0	1	0	0	0	0	0	0	0	0	0	0	0	0	0	0	0	0	0	0	0
1	0	65.22	0	0	0	0	0	0	0	0	0	0	0	0	0	0	75	66	75	56	65.125	65.5	29.8393	5.4625	65.3251	0.0784604	50	161	149	161	129	141.125	135.5	146.696	12.1118	141.579	0.0802805	62.5	0	0	0	0	0	0	0	0	0	0	0	0	0	0	0	0	0	0	0	0	0	0	0	0	0	0	0	0	0	0	2	0	0	1	1	0	0	0	0	0	0	0	0	0	0	0	0	0	0	0	0	0	0	0	0	83.5								9.87	28.7		263		4.8		4.67		39	141	4.7	72	69	70		16	8	0.91	2.7964	0.97	4.18	13.8	6.83	5.97
1	1	75.66	0	0	0	0	0	0	0	0	0	0	0	0	0	0	86	60	86	60	75.3	76	69.5667	8.3407	75.7146	0.105082	50	174	111	174	111	146	149	436.444	20.8913	147.339	0.135748	80	0	0	0	0	0	0	0	0	0	0	0	0	0	0	0	0	0	0	0	0	0	0	0	0	0	0	0	0	0	0	3	0	0	0	0	0	0	0	0	0	0	0	0	0	0	0	0	0	0	0	0	0	0	0	0																3.89	0.461		145	4.4		105					1.46	3.9464	1.22	5.83		5.3
1	1	62.04	1	0	0	0	0	0	0	2005-10-12	0	0	0	0	0	0	76	81	81	71	76	76	25	5	76.1096	0.0537169	66.6667	138	148	148	115	133.667	138	286.333	16.9214	134.379	0.103363	66.6667	0	0	0	0	0	0	0	0	0	0	0	0	0	0	0	0	0	0	0	0	0	0	0	0	0	0	0	0	0	0	2	0	0	1	1	0	0	0	0	0	0	0	0	0	0	0	0	0	0	0	0	0	0	0	0
0	0	68.32	1	0	0	0	1	0	0	2008-03-12	0	0	0	2017-03-18	0	0	56	66	68	56	63.8	66	24.2	4.9193	63.9515	0.0689655	60	118	134	173	118	143.2	145	404.7	20.1172	144.326	0.125652	60	0	0	0	0	0	0	0	0	0	0	0	0	0	0	0	0	0	0	0	0	0	0	0	0	1	0	0	0	0	0	4	0	0	1	0	0	0	0	0	0	0	0	0	0	0	0	0	0	0	0	0	0	0	0	0
0	0	72.14	0	0	0	0	0	0	0	0	0	0	0	0	0	0	62	62	62	62	62	62			62	0		143	143	143	143	143	143			143	0		0	0	0	0	0	0	0	0	0	0	0	0	0	0	0	0	0	0	0	0	0	0	0	0	0	0	0	0	0	0	4	0	0	0	0	0	0	0	0	0	0	0	0	0	0	0	0	0	0	0	0	0	0	0	0
1	1	67.31	0	0	0	0	0	0	0	0	0	0	0	0	0	0	62	68	74	62	68.2	68	19.2	4.3818	68.3125	0.057466	40	105	115	136	105	117.6	115	151.8	12.3207	118.115	0.0937073	60	0	1	0	0	0	0	0	0	0	0	0	0	0	0	0	0	0	0	0	0	0	0	0	0	0	0	0	0	0	0	2	0	0	0	0	0	0	0	0	0	1	0	0	0	0	0	0	0	0	0	0	0	0	0	0	69.8								6.6	23		293		5.89		4.2	0.37	45.5	139.7	6.8	80.7	102	82		14	8	0.51	2.2382	1.63	4.1	13.5	4.5
1	1	72.02	0	0	0	0	0	0	0	0	0	0	0	0	0	0	70	70	70	70	70	70			70	0		154	154	154	154	154	154			154	0		1	0	0	0	0	1	0	0	1	0	0	0	0	0	0	0	0	0	0	0	0	0	0	0	0	0	0	0	0	0	3	1	0	1	1	0	0	0	0	0	0	0	0	0	0	0	0	0	0	0	0	0	0	0	0
1	0	60.8	0	0	0	0	0	0	0	0	0	0	0	0	0	0	72	75	75	69	72.75	73.5	8.25	2.8723	72.7925	0.034192	25	140	150	158	140	147.25	145.5	71.5833	8.4607	147.432	0.0497601	50	0	0	0	0	1	1	0	0	0	0	0	0	0	0	0	0	0	0	0	0	0	0	0	0	0	0	0	0	0	0	3	1	0	1	1	0	0	0	1	0	1	0	0	1	0	0	0	0	0	0	0	0	0	0	0																3.31			141	4.3		56
1	1	73.34	0	0	0	0	0	0	0	0	0	0	0	0	0	0	86	72	86	66	75.6667	79	50.25	7.0887	75.9612	0.0883257	77.7778	136	109	154	104	124.889	132	298.861	17.2876	125.948	0.130507	55.5556	0	0	0	0	0	1	0	0	0	0	0	0	0	0	0	0	0	0	0	0	0	0	0	0	0	0	0	0	0	0	3	0	0	1	0	0	0	0	0	0	0	0	0	0	0	0	0	0	0	0	0	0	0	0	0
1	1	72.33	0	0	0	0	0	0	0	0	0	0	0	0	0	0	67	58	82	58	66.6	67	40.6857	6.3785	66.8845	0.0925263	40	158	110	158	110	141.333	143	144.952	12.0396	141.811	0.0822975	66.6667	0	0	0	0	0	0	0	0	0	0	0	0	0	0	0	0	0	0	0	0	0	0	0	0	0	0	0	0	0	0	3	1	0	0	0	0	0	0	0	0	0	0	0	0	0	0	0	0	0	0	0	0	0	0	0																4.94		40.1	136.2	8.6	69	119	103			11	1.02	3.1664	0.99	4.62		15.4
0	0	67.14	0	0	0	0	1	0	0	0	0	0	0	2006-11-28	0	0	69	69	69	69	69	69			69	0		136	136	136	136	136	136			136	0		0	0	0	0	0	0	0	0	0	0	0	0	0	0	0	0	0	0	0	0	0	0	0	0	0	0	0	0	0	0	2	0	0	0	0	0	0	0	0	0	0	0	0	0	0	0	0	0	0	0	0	0	0	0	0
0	0	76	0	0	0	0	0	0	0	0	0	0	0	0	0	0	73	64	73	51	65.125	68	52.9821	7.2789	65.48	0.104549	50	153	150	153	125	141.375	140	87.125	9.3341	141.644	0.0617594	50	0	0	0	0	0	0	0	0	0	0	0	0	0	0	0	0	0	0	0	0	0	0	0	0	0	0	0	0	0	0	3	0	0	1	1	0	0	0	0	0	0	0	0	0	0	0	0	0	0	0	0	0	0	0	0
1	0	76.37	0	0	0	0	0	0	0	0	0	0	0	0	0	0	66	67	86	60	69.4545	69	50.8727	7.1325	69.7867	0.0979142	72.7273	163	154	180	141	163.636	164	127.454	11.2896	163.99	0.0657812	63.6364	1	0	0	0	0	0	0	0	0	0	0	0	0	0	1	0	0	0	0	0	0	0	0	0	0	1	0	0	0	0	4	1	0	0	0	0	0	1	1	0	0	0	0	0	0	0	0	0	0	0	0	0	0	0	0
1	0	79.86	1	0	0	0	0	0	0	2009-03-18	0	0	0	0	0	0	80	80	80	80	80	80			80	0		149	149	149	149	149	149			149	0		0	0	0	0	0	0	0	0	0	0	0	0	0	0	0	0	0	0	0	0	0	0	0	0	0	0	0	0	0	0	3	0	0	0	1	0	0	0	0	0	0	0	0	0	0	0	0	0	0	0	0	0	0	0	0																3.8			145	9		118
0	1	72.36	0	0	0	0	0	0	0	0	0	0	0	0	0	0	72	72	72	72	72	72			72	0		119	119	119	119	119	119			119	0		0	0	0	0	0	0	0	0	0	0	0	0	0	0	0	0	0	0	0	0	0	0	0	0	0	0	0	0	0	0	3	0	0	0	0	0	0	0	0	0	0	0	0	0	0	0	0	0	0	0	0	0	0	0	0
1	1	82.61	0	0	0	0	0	0	0	0	0	0	0	0	0	0	80	66	80	66	73	73	98	9.8995	73.3348	0.0958904	50	174	148	174	148	161	161	338	18.3848	161.524	0.0807453	50	0	0	0	0	0	0	0	0	0	0	0	0	0	0	0	0	0	0	0	0	0	0	0	0	0	0	0	0	0	0	4	0	0	0	1	0	0	1	0	0	0	0	0	0	0	0	0	0	0	0	0	0	0	0	0																6.7			140	12.2		205					1.44	4.1655	2.1	6.92
0	1	65.72	0	0	0	0	0	0	0	0	0	0	0	0	0	0	68	55	68	55	63.2	65	31.7	5.6303	63.4003	0.0796815	60	136	121	136	119	127.2	128	51.7	7.1903	127.362	0.0505595	80	0	1	0	0	0	0	0	0	0	0	0	0	0	0	0	0	0	0	0	0	0	0	0	0	0	0	0	0	0	0	2	0	0	0	0	0	0	0	1	0	0	0	0	0	0	0	0	0	0	0	0	0	0	0	0																3.6			136.6	5.5		109
1	0	76.21	0	0	0	0	0	0	0	0	0	0	0	0	0	0	67	70	70	50	62	64	78	8.8318	62.47	0.123363	75	159	161	161	124	142.75	143	398.917	19.9729	143.794	0.12117	50	0	0	0	0	0	0	0	0	0	0	0	0	0	0	0	0	0	0	0	0	0	0	0	0	0	0	0	0	0	0	3	1	0	1	0	0	0	0	0	0	0	0	0	0	0	0	0	0	0	0	0	0	0	0	0	87.2	0	0.2	2.9			0.9	10	16	29.9	0.2	561	192	4.6		3.31	0.238	23	139	3.3	60	77	62		12	5	3.6	5.4036	1.04	8.08	13.7	10.06	1.68
1	1	75.21	0	0	0	0	0	0	0	0	0	0	0	0	0	0	74	74	74	74	74	74			74	0		148	148	148	148	148	148			148	0		0	0	0	0	0	0	0	0	0	0	0	0	0	0	0	0	0	0	0	0	0	0	0	0	0	0	0	0	0	0	3	1	0	1	0	0	0	0	0	0	1	0	0	1	0	0	0	0	0	0	0	0	0	0	0	83.4	0	0	1.4			0.6	3.8	5.8	28.7		296		4.31		4.5	0.528	39	143	4.7	75	95	115	11	15	7					12.4
0	0	76.87	0	0	0	0	0	0	0	0	0	0	0	0	0	0	90	90	90	90	90	90			90	0		150	150	150	150	150	150			150	0		0	0	0	0	0	0	0	0	0	0	0	0	0	0	0	0	0	0	0	0	0	0	0	0	0	0	0	0	0	0	3	0	0	0	1	0	0	0	0	0	0	0	0	0	0	0	0	0	0	0	0	0	0	0	0	63.5								9.8	20.5		404		5.87	0.373	4.3	0.55	43	136	5.6	81	70	114	50	61	6					12
0	0	56.66	0	0	0	0	0	0	0	0	0	0	0	0	0	0	68	68	68	68	68	68			68	0		139	139	139	139	139	139			139	0		0	0	0	0	0	0	0	0	0	0	0	0	0	0	0	0	0	0	0	0	0	0	0	0	0	0	0	0	0	0	1	0	0	0	0	0	0	0	0	0	0	0	0	0	0	0	0	0	0	0	0	0	0	0	0
0	0	71.5	0	0	0	0	0	0	0	0	0	0	0	0	0	0	71	76	76	71	73.5	73.5	12.5	3.5355	73.5425	0.0340136	50	136	150	150	136	143	143	98	9.8995	143.171	0.048951	50	0	0	0	0	0	0	0	0	0	0	0	0	0	0	0	0	0	0	0	0	0	0	0	0	0	0	0	0	0	0	3	0	0	0	0	0	0	0	0	0	0	0	0	0	0	0	0	0	0	0	0	0	0	0	0
1	0	81.41	0	0	0	0	0	0	0	0	0	0	0	0	0	0	76	76	76	76	76	76			76	0		143	143	143	143	143	143			143	0		0	1	0	0	0	0	0	0	0	0	0	0	0	0	0	0	0	0	0	0	1	0	0	0	0	0	0	0	0	0	5	0	0	0	0	0	0	0	0	0	0	0	0	0	0	0	0	0	0	0	0	0	0	0	0
1	0	71.75	0	0	0	0	0	0	0	0	0	0	0	0	0	0	67	66	67	66	66.5	66.5	0.5	0.7071	66.5019	0.0075188	0	162	163	163	162	162.5	162.5	0.5	0.7071	162.501	0.00307692	0	0	0	0	0	0	0	0	0	0	0	0	0	0	0	0	0	0	0	0	0	0	0	0	0	0	0	0	0	0	0	3	0	0	1	1	0	0	0	1	0	0	0	0	0	0	0	0	0	0	0	0	0	0	0	0	90.3								6.7	30.8		163		3.65		4.2	0.44	41.7	143.8	6.6	74.6	82	94		35	12
1	1	65.02	0	0	0	0	0	0	0	0	0	0	0	0	0	0	86	89	89	73	82.75	84.5	48.25	6.9462	82.9684	0.0726961	50	181	178	183	151	173.25	179.5	224.25	14.975	173.735	0.0748555	50	1	1	0	0	0	0	0	0	0	0	0	1	0	0	0	0	0	0	0	1	0	0	0	1	0	1	0	0	0	0	4	1	0	1	1	1	0	0	0	0	0	0	0	0	0	0	0	0	0	0	0	0	0	0	0																5.3	0.35		139.8	8.2		130
1	0	73.77	0	0	0	0	0	0	0	0	0	0	0	0	0	0	77	71	87	71	78	77.5	27.6364	5.257	78.1622	0.0645285	58.3333	133	128	163	128	143.333	139.5	140.424	11.8501	143.782	0.0791552	66.6667	0	0	0	0	0	0	1	0	0	0	0	0	0	0	0	0	0	0	0	0	0	0	0	0	1	0	0	0	0	0	5	0	0	0	0	0	1	0	0	0	0	0	0	0	0	0	0	0	0	0	0	0	0	0	0																4.19	0.333	40	141	5.7	71	65	39		20	7						7.07
1	1	71.44	0	1	0	0	0	0	0	0	2014-10-07	0	0	0	0	0	72	72	72	72	72	72			72	0		145	145	145	145	145	145			145	0		0	0	0	0	0	0	0	0	0	0	0	0	0	0	0	0	0	0	0	0	0	0	0	0	0	0	0	0	0	0	3	0	0	0	0	0	0	0	1	0	0	0	0	0	0	0	0	0	0	0	0	0	0	0	0	63.1								4.71	20		263		6.12		4.29		41.45	138.66	5.91	68.4	78
1	1	73.78	0	0	0	0	0	0	0	0	0	0	0	0	0	0	97	69	97	47	73.4375	73.5	113.329	10.6456	74.1573	0.140358	56.25	197	133	197	80	143.625	145	784.517	28.0092	146.163	0.188824	93.75	0	0	0	0	0	0	0	0	0	0	0	0	0	0	0	0	0	0	0	0	0	0	0	0	0	0	0	0	0	0	3	0	0	0	1	1	0	0	0	0	0	0	0	0	0	0	0	0	0	0	0	0	0	0	0	84.6								9.46	27.3		340		5.02		5.56		40.5	134.2	6.7	78	110
0	1	71.17	0	0	0	0	0	0	0	0	0	0	0	0	0	0	86	68	92	62	77.0909	81	99.4909	9.9745	77.6753	0.123365	90.9091	145	118	163	118	145.727	145	167.618	12.9467	146.249	0.0847078	63.6364	0	0	0	0	0	0	0	0	0	0	0	0	0	0	0	0	0	0	0	0	0	0	0	0	0	0	0	0	0	0	3	1	0	1	1	0	0	0	1	0	0	0	0	0	0	0	0	0	0	0	0	0	0	0	0																4.51	0.47		140	6.4		104					3.22	2.0964	1.03	4.59		5.46
1	1	73.39	0	0	0	0	0	0	0	0	0	0	0	0	0	0	72	61	72	54	62.7778	64	30.1944	5.4949	62.9912	0.0825242	44.4444	150	113	150	110	124.222	120	151.444	12.3063	124.763	0.0934009	66.6667	0	0	0	0	0	0	0	0	0	0	0	0	0	0	0	0	0	0	0	0	0	0	0	0	0	0	0	0	0	0	3	0	0	0	1	0	0	1	0	0	0	0	0	0	0	0	0	0	0	0	0	0	0	0	0	92	0	0.1	3			0.9	7.5	6.94	32.2		234		4.09		4.33		37.9	137	7.4	70	82	58		15	6	1.56	2.4909	0.91	4.11	10.1		7.1
0	0	67.9	0	0	0	0	0	0	0	0	0	0	0	0	0	0	84	69	84	69	75.4	73	36.3	6.0249	75.5923	0.0714705	60	154	128	154	126	134.6	131	126.8	11.2606	134.976	0.0748272	80	0	0	0	0	0	0	0	0	0	0	0	0	0	0	0	0	0	0	0	0	0	0	0	0	0	0	0	0	0	0	2	0	0	0	0	0	0	0	0	0	0	0	0	0	0	0	0	0	0	0	0	0	0	0	0	85.6								8.3	28.8		237		5.32		3.94		43.2	141.33	5.19	77.65	77	34		15	10.21					15.3
0	1	63.91	0	1	0	0	0	0	0	0	2004-10-12	0	0	0	0	0	80	85	85	80	82.5	82.5	12.5	3.5355	82.5379	0.030303	50	154	162	162	154	158	158	32	5.6569	158.051	0.0253165	50	0	0	0	0	0	0	0	0	0	0	0	0	0	0	0	0	0	0	0	0	0	0	0	0	0	0	0	0	0	0	2	0	0	0	0	0	0	0	0	0	0	0	0	0	0	0	0	0	0	0	0	0	0	0	0
0	1	74.09	0	0	0	0	0	0	0	0	0	0	0	0	0	0	70	77	77	55	66.9167	66.5	31.5379	5.6159	67.1323	0.0803503	41.6667	120	139	147	108	125.667	128.5	153.879	12.4048	126.227	0.0945094	66.6667	1	0	0	0	0	0	0	0	0	0	0	0	0	0	0	0	0	0	0	0	0	0	0	0	1	0	0	0	0	0	5	0	0	0	0	0	0	0	1	0	0	0	0	0	0	0	0	0	0	0	0	0	0	0	0																3.77	0.569	44	138	7.4	73	101	61		18	14.9						4.82
0	0	70.71	0	0	0	0	0	0	0	0	0	0	0	0	0	0	80	80	80	80	80	80			80	0		130	130	130	130	130	130			130	0		0	0	0	0	0	0	0	0	0	0	0	0	0	0	0	0	0	0	0	0	0	0	0	0	0	0	0	0	0	0	3	0	0	1	0	0	0	1	0	0	0	0	0	0	0	0	0	0	0	0	0	0	0	0	0																4			144	6.6		72
1	1	63.11	1	0	0	0	0	0	0	2009-10-23	0	0	0	0	0	0	70	70	70	70	70	70			70	0		128	128	128	128	128	128			128	0		0	0	0	0	0	0	0	0	0	0	0	0	0	0	0	0	0	0	0	0	0	0	0	0	0	0	0	0	0	0	2	1	0	0	0	0	1	0	0	0	1	0	0	0	0	0	0	0	0	0	0	0	0	0	0	103.8								6.48	34.7		219		4.36		3.6		46	138	4.8	78	106	70	15		20	4.26	2.5636	1.6	6.1		5.4
0	0	65	0	0	0	0	0	0	0	0	0	0	0	0	0	0	69	62	72	44	62.25	64.5	76.7857	8.7627	62.7873	0.131675	50	152	136	153	113	135.125	135.5	186.125	13.6428	135.726	0.0944432	75	0	0	0	0	0	0	0	0	0	0	0	0	0	0	0	0	0	0	0	0	0	0	0	0	0	0	0	0	0	0	2	1	0	1	1	0	1	0	1	0	0	0	0	0	0	0	0	0	0	0	0	0	0	0	0	91								8.4	30		285		4.24	0.386	4.2	0.36	43	142	5.2	74	79		18			0.81	3.0986	1.13	4.6
0	0	67.04	0	0	0	0	0	0	0	0	0	0	0	0	0	0	86	69	95	69	79	79	71	8.4261	79.3984	0.10056	55.5556	152	128	163	125	142.444	141	199.528	14.1254	143.066	0.0934932	77.7778	0	0	0	0	0	0	0	0	0	0	0	0	0	0	0	0	0	0	0	0	0	0	0	0	0	0	0	0	0	0	2	0	0	1	1	0	0	0	0	0	0	0	0	0	0	0	0	0	0	0	0	0	0	0	0																5.5		43.3	141	8	77.7	91	87		27	13
1	0	84.85	0	0	0	0	0	0	0	0	0	0	0	0	0	0	89	73	89	61	73.35	73	47.9237	6.9227	73.6597	0.0919892	55	175	152	175	124	146.2	145.5	218.484	14.7812	146.908	0.0985427	85	0	0	0	0	0	0	0	0	0	0	0	0	0	0	0	0	0	0	0	0	0	0	0	0	0	0	0	0	0	0	4	1	0	1	0	0	0	0	0	0	1	0	0	1	0	0	0	0	0	0	0	0	0	0	0																5.52		40.2	134.6	3.7	71	65
1	0	86.58	0	0	0	0	0	0	0	0	0	0	0	0	0	0	56	58	60	55	57.2	57	3.7	1.9235	57.2259	0.0300781	20	115	127	134	115	124.8	127	59.2	7.6942	124.99	0.0551431	80	1	1	0	0	0	0	0	0	1	0	0	0	0	0	0	0	0	0	0	0	0	0	0	1	0	1	0	0	0	0	5	1	0	0	0	1	0	1	0	0	0	0	0	0	0	0	0	0	0	0	0	0	0	0	0	90.7								8.14	29.7		227		3.7		4.03		34.8	140	4.6	67.7	57	132		48	16					11
1	0	70.89	0	1	0	0	0	0	0	0	2015-08-11	0	0	0	0	0	67	67	67	67	67	67			67	0		138	138	138	138	138	138			138	0		1	0	0	0	0	0	0	0	0	0	0	0	0	0	0	0	0	0	0	0	0	0	0	0	0	0	0	0	0	0	3	1	0	1	0	0	0	0	0	0	0	0	0	0	0	0	0	0	0	0	0	0	0	0	0																4.6			139	5.8		85
1	1	79.79	0	0	0	0	0	0	0	0	0	0	0	0	0	0	78	62	84	62	71.7059	71	30.0956	5.4859	71.9031	0.0742219	35.2941	147	164	183	133	153.294	149	155.346	12.4638	153.77	0.0788787	76.4706	0	0	0	0	0	0	0	0	1	0	0	0	0	0	0	0	0	0	0	0	0	0	0	0	0	0	0	0	0	0	3	0	0	0	0	0	1	0	0	0	0	0	0	0	0	0	0	0	0	0	0	0	0	0	0																3.11		39.3	143	11.1	84	138
1	0	73.2	0	0	0	0	0	0	0	0	0	0	0	0	0	0	65	63	89	63	72.4167	70	71.9015	8.4795	72.8703	0.112108	41.6667	155	160	182	142	167.083	169.5	121.72	11.0327	167.417	0.0632198	66.6667	0	0	0	0	0	1	0	0	0	0	0	0	0	0	0	0	0	0	0	0	0	0	0	0	0	0	0	0	0	0	3	0	0	1	0	0	1	0	0	0	1	0	0	0	0	0	0	0	0	0	0	0	0	0	0																4.33	0.547		145	9.7		117					1.03	4.1718	1.71	6.35		7.72
1	1	56.43	0	0	0	0	0	0	0	0	0	0	0	0	0	0	87	87	87	87	87	87			87	0		145	145	145	145	145	145			145	0		0	0	0	0	0	0	0	0	0	0	0	0	0	0	0	0	0	0	0	0	0	0	0	0	0	0	0	0	0	0	1	0	0	1	1	0	0	0	0	0	0	0	0	0	0	0	0	0	0	0	0	0	0	0	0
1	1	75.31	0	0	0	0	0	0	0	0	0	0	0	0	0	0	55	94	94	45	64.1667	61	283.367	16.8335	65.9811	0.239483	66.6667	100	145	145	84	106.167	104	490.967	22.1578	108.076	0.190523	83.3333	0	0	0	0	0	1	0	0	0	0	0	0	0	0	0	0	0	0	0	0	1	0	0	0	0	0	0	0	0	0	4	1	0	1	0	0	1	0	0	0	0	0	0	0	0	0	0	0	0	0	0	0	0	0	0																4		37.3	138.3	4.5	67.7	95
0	0	61.64	0	0	0	0	0	0	0	0	0	0	0	0	0	0	63	69	69	63	66	66	9	3	66.0454	0.0371135	0	112	119	119	112	115.667	116	12.3333	3.5119	115.702	0.0247906	0	0	0	0	0	0	0	0	0	0	0	0	0	0	0	0	0	0	0	0	0	0	0	0	0	0	0	0	0	0	0	2	0	0	0	0	0	0	0	0	0	1	0	0	1	0	0	0	0	0	0	0	0	0	0	0																4.6		40	142	4.8	74	78	87	14	19	13	1.42	2.1545	1.35	4.15
0	1	69.42	0	0	0	0	0	0	0	0	0	0	0	0	0	0	77	72	81	72	76.6667	77	20.3333	4.5092	76.755	0.0480233	33.3333	119	125	128	119	124	125	21	4.5826	124.056	0.0301747	33.3333	0	0	0	0	0	0	0	0	0	0	0	0	0	0	0	0	0	0	0	0	0	0	0	0	0	0	0	0	0	0	2	0	0	0	0	0	0	0	0	0	0	0	0	0	0	0	0	0	0	0	0	0	0	0	0	92.3								16.3	32.1		172		4.68		3.9		43.202	140	8.3	71	93	65.405		33.868	16.0313					15		6.7
1	1	71.43	0	0	0	0	0	0	0	0	0	0	0	0	0	0	111	76	111	67	78.3636	76	161.855	12.7222	79.2969	0.154793	45.4545	202	148	202	143	162.182	155	343.764	18.5409	163.142	0.109001	72.7273	0	1	0	0	0	1	0	0	0	0	0	0	0	0	0	0	0	0	0	0	0	0	0	0	0	0	0	0	0	0	3	0	0	1	1	0	0	0	0	0	0	0	0	0	0	0	0	0	0	0	0	0	0	0	0
0	0	68.41	0	0	0	0	0	0	0	0	0	0	0	0	0	0	54	54	54	54	54	54			54	0		132	132	132	132	132	132			132	0		0	0	0	0	0	0	0	0	0	0	0	0	0	0	0	0	0	0	0	0	0	0	0	0	0	0	0	0	0	0	2	0	0	0	0	0	0	1	0	0	1	0	0	1	0	0	0	0	0	0	0	0	0	0	0																4.3	0.241	44	147	4.3	75	75	84	14	12	12
0	0	79.3	0	0	0	0	0	0	0	0	0	0	0	0	0	0	60	60	60	60	60	60			60	0		116	116	116	116	116	116			116	0		0	0	0	0	0	0	0	0	0	0	0	0	0	0	0	0	0	0	0	0	0	0	0	0	0	0	0	0	0	0	3	0	0	0	0	0	0	0	0	0	0	0	0	0	0	0	0	0	0	0	0	0	0	0	0
0	0	62.94	0	0	0	0	0	0	0	0	0	0	0	0	0	0	81	74	81	74	78.6667	81	16.3333	4.0415	78.7358	0.041947	33.3333	132	134	134	129	131.667	132	6.3333	2.5166	131.683	0.0156061	33.3333	0	0	0	0	0	0	0	0	0	0	0	0	0	0	0	0	0	0	0	0	0	0	0	0	0	0	0	0	0	0	2	0	0	0	0	0	0	0	0	0	0	0	0	0	0	0	0	0	0	0	0	0	0	0	0
1	0	82.46	0	0	0	0	0	0	0	0	0	0	0	0	0	0	46	52	73	46	60.1818	60	64.7636	8.0476	60.669	0.127498	63.6364	104	133	154	104	134.182	133	238.364	15.439	134.987	0.109706	72.7273	0	0	1	0	0	1	1	0	0	0	0	0	0	0	0	0	0	0	0	0	0	0	0	0	0	0	0	0	0	0	5	0	0	1	1	0	0	0	1	0	0	0	0	0	0	0	0	0	0	0	0	0	0	0	0																5.19		41.6	139	12.6	76.3	186	70		19	7	2	1.3909	0.82	3.12
0	0	68.79	0	0	0	0	0	0	0	0	0	0	0	0	0	0	90	80	100	80	87.7778	90	27.1242	5.2081	87.9236	0.057661	55.5556	160	150	160	120	144.722	145	124.918	11.1767	145.129	0.0750526	72.2222	0	0	0	0	0	0	0	0	0	0	0	0	0	0	0	0	0	0	0	0	0	0	0	0	0	0	0	0	0	0	2	0	0	1	0	0	1	0	0	0	0	0	0	0	0	0	0	0	0	0	0	0	0	0	0																3.5			143	5.5		74
0	1	63.62	0	1	0	0	0	1	0	0	2019-09-18	0	0	0	2019-09-18	0	91	88	91	88	89.5	89.5	4.5	2.1213	89.5126	0.0167598	0	153	155	155	153	154	154	2	1.4142	154.003	0.00649351	0	0	0	0	0	1	0	0	0	0	0	0	0	0	0	0	0	0	0	0	0	0	0	0	0	0	0	0	0	0	0	2	1	0	0	0	0	1	0	0	0	0	0	0	0	0	0	0	0	0	0	0	0	0	0	0																3.5		42.3	140	6.4	83.1	103	109		27	6
0	1	71.96	0	0	0	0	0	0	0	0	0	0	0	0	0	0	70	90	90	70	84.2857	90	61.9048	7.868	84.5999	0.0864241	57.1429	120	140	155	120	135	130	125	11.1803	135.396	0.076674	42.8571	0	0	0	0	0	0	0	0	0	0	0	0	0	0	0	0	0	0	0	0	0	0	0	0	0	0	0	0	0	0	3	1	0	0	0	0	0	0	0	0	0	0	0	0	0	0	0	0	0	0	0	0	0	0	0
1	1	68.81	0	0	0	0	0	0	0	0	0	0	0	0	0	0	69	69	69	69	69	69			69	0		159	159	159	159	159	159			159	0		0	0	0	0	0	1	0	0	0	0	0	0	0	0	0	0	0	0	0	0	0	0	0	0	0	0	0	0	0	0	2	0	0	1	0	0	0	0	0	0	1	0	0	1	0	0	0	0	0	0	0	0	0	0	0																3.4		42.9	143.7	6.8	76	124	101		21	6
1	1	80.22	0	0	0	0	0	0	0	0	0	0	0	0	0	0	74	74	74	74	74	74			74	0		127	127	127	127	127	127			127	0		0	0	0	0	0	0	0	0	0	0	0	0	0	0	0	0	0	0	0	0	0	0	0	0	0	0	0	0	0	0	4	0	0	0	1	0	0	1	0	0	1	0	0	1	0	0	0	0	0	0	0	0	0	0	0	87.7								11.7	29.3		232		4.81		5.2		39	136	11.6	68	141	86			7	1.03	2.7918	1.04	4.3	14.1		8.7
1	0	73.28	0	0	0	0	0	0	0	0	0	0	0	0	0	0	62	64	64	62	63	63	2	1.4142	63.0079	0.015873	0	169	145	169	145	157	157	288	16.9706	157.458	0.0764331	50	0	0	0	0	0	1	0	0	0	0	0	0	0	0	0	0	0	0	0	0	0	0	0	0	0	0	0	0	0	0	3	0	0	1	1	0	0	0	0	0	0	0	0	0	0	0	0	0	0	0	0	0	0	0	0	87.2								6	30		189		3.98		3.7		41	134	10.5	69	86	64			5					12		4.9
1	0	87.85	0	1	0	0	0	0	0	0	2008-10-21	0	0	0	0	0	75	72	75	65	70.1429	70	16.4762	4.0591	70.2435	0.0535762	71.4286	143	148	148	126	139.286	143	75.9048	8.7123	139.519	0.0579101	57.1429	1	0	0	0	1	1	0	0	0	0	0	0	0	0	0	1	0	0	0	0	0	0	0	0	0	0	0	0	0	0	4	0	0	1	0	0	0	0	1	0	0	0	0	0	0	0	0	0	0	0	0	0	0	0	0
0	0	54.18	1	0	0	0	0	0	0	2017-08-02	0	0	0	0	0	0	82	78	85	74	79.5	79.5	8.0909	2.8445	79.5466	0.034256	8.33333	143	140	144	116	131.833	133.5	109.97	10.4866	132.215	0.0761583	83.3333	0	0	0	0	0	0	0	0	0	0	0	0	0	0	0	0	0	0	0	0	0	0	0	0	0	0	0	0	1	0	2	0	0	0	0	0	0	0	0	0	0	0	0	0	0	0	0	0	0	0	0	0	0	0	0
0	1	50.42	0	0	0	0	0	0	0	0	0	0	0	0	0	0	73	71	76	68	72.375	73	5.6964	2.3867	72.4094	0.0308473	37.5	115	112	132	98	116.5	116.5	131.714	11.4767	116.994	0.0921498	87.5	1	0	0	0	0	0	0	0	1	0	0	0	0	0	0	0	0	0	0	0	0	0	0	0	0	0	0	0	0	0	2	0	0	0	1	0	0	1	0	0	1	0	0	1	0	0	0	0	0	0	0	0	0	0	0																4.16			140	4.8		86					1.12	4.7409	1.29	6.54
1	0	49.27	0	1	0	0	0	0	0	0	2013-03-31	0	0	0	0	0	87	75	87	68	75.25	73	69.5833	8.3417	75.596	0.0960012	50	152	152	152	146	149.25	149.5	10.25	3.2016	149.276	0.0185771	50	0	0	0	0	0	0	0	0	0	0	0	0	0	0	0	0	0	0	0	0	0	0	0	0	0	0	0	0	0	0	0	0	0	0	0	0	0	0	0	0	0	0	0	0	0	0	0	0	0	0	0	0	0	0	0
0	0	48.86	0	0	0	0	0	0	0	0	0	0	0	0	0	0	67	56	67	56	61.5	61.5	60.5	7.7782	61.7454	0.0894309	50	108	97	108	97	102.5	102.5	60.5	7.7782	102.647	0.0536585	50	0	0	0	0	0	0	0	0	0	0	0	0	0	0	0	0	0	0	0	0	0	0	0	0	0	0	0	0	0	0	0	0	0	0	0	0	0	0	0	0	0	0	0	0	0	0	0	0	0	0	0	0	0	0	0																		41.1			79.3
0	0	51.27	0	0	0	0	1	0	0	0	0	0	0	2007-06-14	0	0	72	82	98	72	82.3	81.5	44.2333	6.6508	82.5415	0.0766648	50	113	125	152	113	130.8	131	121.956	11.0433	131.219	0.0800966	70	0	0	0	0	0	1	0	0	0	0	0	0	0	0	0	0	0	0	0	0	0	0	0	0	0	0	0	0	0	0	1	0	0	1	0	0	1	1	0	0	1	0	0	1	0	0	0	0	0	0	0	0	0	0	0																											2.37	3.6827	1.28	6.04
0	1	39.48	0	0	0	0	0	0	0	0	0	0	0	0	0	0	85	70	85	70	77.5	77.5	112.5	10.6066	77.8621	0.0967742	50	120	110	120	110	115	115	50	7.0711	115.109	0.0434783	50	0	0	0	0	0	0	0	0	0	0	0	0	0	0	0	0	0	0	0	0	0	0	0	0	0	0	0	0	0	0	0	0	0	0	0	0	0	0	0	0	0	0	0	0	0	0	0	0	0	0	0	0	0	0	0																											2.62			4.63
0	1	39.54	0	0	0	0	0	0	0	0	0	0	0	0	0	0	69	91	91	69	80	80	242	15.5563	80.7527	0.1375	50	108	133	133	108	120.5	120.5	312.5	17.6777	121.147	0.103734	50	0	0	0	0	0	0	0	0	0	0	0	0	0	0	0	0	0	0	0	0	0	0	0	0	0	0	0	0	0	0	0	0	0	0	0	0	0	0	0	0	0	0	0	0	0	0	0	0	0	0	0	0	0	0	0
0	0	30.34	0	0	0	0	0	0	0	0	0	0	0	0	0	0	71	71	71	71	71	71			71	0		106	106	106	106	106	106			106	0		0	0	0	0	0	0	0	0	0	0	0	0	0	0	0	0	0	0	0	0	0	0	0	0	0	0	0	0	0	0	0	0	0	0	0	0	0	0	0	0	0	0	0	0	0	0	0	0	0	0	0	0	0	0	0
0	0	49.31	0	0	0	0	0	0	0	0	0	0	0	0	0	0	73	73	73	73	73	73			73	0		136	136	136	136	136	136			136	0		0	0	0	0	0	0	0	0	0	0	0	0	0	0	0	0	0	0	0	0	0	0	0	0	0	0	0	0	0	0	0	1	0	0	0	0	1	1	0	0	0	0	0	0	0	0	0	0	0	0	0	0	0	0	0																3.7			142	5.1		70
0	0	50.11	0	0	0	0	0	0	0	0	0	0	0	0	0	0	70	70	70	70	70	70			70	0		110	110	110	110	110	110			110	0		0	0	0	0	0	0	0	0	0	0	0	0	0	0	0	0	0	0	0	0	0	0	0	0	0	0	0	0	0	0	1	0	0	0	0	0	0	0	0	0	0	0	0	0	0	0	0	0	0	0	0	0	0	0	0
0	1	47.92	0	0	0	0	0	0	0	0	0	0	0	0	0	0	91	85	91	76	83.6	84.5	21.3778	4.6236	83.715	0.0524682	50	123	128	146	117	133.4	134.5	79.6	8.9219	133.668	0.0634486	80	0	0	0	0	0	0	0	0	0	0	0	0	0	0	0	0	0	0	0	0	0	0	0	0	0	0	0	0	0	0	0	0	0	0	0	0	0	0	0	0	0	0	0	0	0	0	0	0	0	0	0	0	0	0	0
0	0	47.6	0	0	0	0	0	0	0	0	0	0	0	0	0	0	58	68	80	57	65.75	63	114.917	10.7199	66.4022	0.141197	75	117	128	128	110	119.5	120	60.3333	7.7675	119.689	0.0562913	75	0	0	0	0	0	0	1	0	0	0	0	0	0	0	0	0	0	0	0	0	0	0	0	0	0	0	0	0	0	0	0	0	0	0	0	0	0	0	0	0	0	0	0	0	0	0	0	0	0	0	0	0	0	0	0	69.2								4	21.1		419		3.49		3.9		45	143	4.2	77	71
0	0	24.49	0	0	0	0	0	0	0	0	0	0	0	0	0	0	66	67	67	66	66.5	66.5	0.5	0.7071	66.5019	0.0075188	0	133	153	153	133	143	143	200	14.1421	143.349	0.0699301	50	0	0	0	0	0	0	0	0	0	0	0	0	0	0	0	0	0	0	0	0	0	0	0	0	0	0	0	0	0	0	0	0	0	0	1	0	0	0	0	0	0	0	0	0	0	0	0	0	0	0	0	0	0	0	0
0	0	70.3	1	0	0	0	0	0	0	2003-10-18	0	0	0	0	0	0	70	68	79	68	71.75	70	24.25	4.9244	71.8766	0.0594381	50	130	128	145	110	128.25	129	205.583	14.3382	128.85	0.0968205	75	0	1	0	0	0	1	0	0	0	0	0	0	0	0	0	0	0	0	0	0	0	0	0	0	0	0	0	0	0	0	3	1	0	1	0	0	0	0	0	0	0	0	0	0	0	0	0	0	0	0	0	0	0	0	0	86.6								7.6	29.3		272		4.09		3.7		45	146	5.3	76	71
0	0	46.91	0	0	0	0	0	0	0	0	0	0	0	0	0	0	80	85	90	75	82.5	82.5	41.6667	6.455	82.6892	0.0677596	75	130	130	150	125	133.75	130	122.917	11.0868	134.094	0.0717864	75	0	0	0	0	0	0	0	0	0	0	0	0	0	0	0	0	0	0	0	0	0	0	0	0	0	0	0	0	0	0	0	0	0	0	0	0	0	0	0	0	0	0	0	0	0	0	0	0	0	0	0	0	0	0	0	91.7								7.2	30.4		160		4.02		3.6	0.29	38	139	5.2	75	67	69		18	10.6	1.29	3.0836	1.65	5.32	12.2
0	1	46.13	0	0	0	0	0	0	0	0	0	0	0	0	0	0	74	74	74	74	74	74			74	0		117	117	117	117	117	117			117	0		0	0	0	0	0	0	0	0	0	0	0	0	0	0	0	0	0	0	0	0	0	0	0	0	0	0	0	0	0	0	0	0	0	0	0	0	0	0	0	0	0	0	0	0	0	0	0	0	0	0	0	0	0	0	0																		42			70		71		20	18.4
0	1	80.01	0	0	0	0	0	0	0	0	0	0	0	0	0	0	79	66	79	65	70.6923	69	23.5641	4.8543	70.846	0.0659739	53.8462	158	139	158	121	136.154	136	119.308	10.9228	136.558	0.0770767	76.9231	0	0	0	0	0	0	0	0	0	0	0	0	0	0	0	0	0	0	0	0	0	0	0	0	0	0	0	0	0	0	4	0	0	0	1	0	0	0	1	0	1	0	0	0	0	0	0	0	0	0	0	0	0	0	0																4.41		42	139	5.8	73	96			13	7	1.15	3.9773	1.13	5.63		5.48
0	0	46.37	0	0	0	0	0	0	0	0	0	0	0	0	0	0	67	67	67	67	67	67			67	0		112	112	112	112	112	112			112	0		0	0	1	0	0	0	0	0	0	0	0	0	0	0	0	0	0	0	0	0	0	0	0	0	0	0	0	0	0	0	2	0	0	0	0	1	0	0	0	0	0	0	0	0	0	0	0	0	0	0	0	0	0	0	0
1	0	63.99	0	1	0	0	0	0	0	0	2013-01-19	0	0	0	0	0	70	70	70	70	70	70			70	0		130	130	130	130	130	130			130	0		0	0	0	0	0	0	1	0	0	0	0	0	0	0	0	0	0	0	0	0	0	0	0	0	0	0	1	0	0	0	2	0	0	0	0	0	0	0	0	0	0	0	0	0	0	0	0	0	0	0	0	0	0	0	0
0	0	38.98	0	0	0	0	0	0	0	0	0	0	0	0	0	0	74	74	74	74	74	74			74	0		108	108	108	108	108	108			108	0		0	0	0	0	0	0	0	0	0	0	0	0	0	0	0	0	0	0	0	0	0	0	0	0	0	0	0	0	0	0	0	0	0	0	1	0	0	0	0	0	0	0	0	0	0	0	0	0	0	0	0	0	0	0	0
1	0	44.03	0	1	0	0	0	1	0	0	2009-01-14	0	0	0	2009-01-14	0	65	65	65	65	65	65			65	0		108	108	108	108	108	108			108	0		0	0	0	0	0	0	0	0	0	0	0	0	0	0	0	0	0	0	0	0	0	0	0	0	0	0	0	0	0	0	0	0	0	0	0	0	0	0	0	0	0	0	0	0	0	0	0	0	0	0	0	0	0	0	0	65.5								6	20.9		461		3.57		3.95		39.5	132	4.8	75.3	40	51		15	4					7.4
0	0	39.77	0	0	0	0	0	0	0	0	0	0	0	0	0	0	66	66	66	66	66	66			66	0		109	109	109	109	109	109			109	0		0	0	0	0	0	0	0	0	0	0	0	0	0	0	0	0	0	0	0	0	0	0	0	0	0	0	0	0	0	0	0	0	0	0	0	0	0	0	0	0	0	0	0	0	0	0	0	0	0	0	0	0	0	0	0
0	1	43.85	0	0	0	0	0	0	0	0	0	0	0	0	0	0	96	96	96	96	96	96			96	0		150	150	150	150	150	150			150	0		0	0	0	0	0	0	0	0	0	0	0	0	0	0	0	0	0	0	0	0	0	0	0	0	0	0	0	0	0	0	0	0	0	0	0	0	0	0	0	0	0	0	0	0	0	0	0	0	0	0	0	0	0	0	0
0	1	59.43	0	0	0	0	0	0	0	0	0	0	0	0	0	0	79	73	85	73	79.8	79	23.7	4.8683	79.9187	0.0545653	40	134	137	143	134	138.6	138	12.3	3.5071	138.636	0.0226326	60	0	0	0	0	0	0	0	0	0	0	0	0	0	0	0	0	0	0	0	0	0	0	0	0	0	0	0	0	0	0	1	0	0	0	0	0	0	0	0	0	0	0	0	0	0	0	0	0	0	0	0	0	0	0	0
0	0	44.27	0	0	0	0	0	0	0	0	0	0	0	0	0	0	90	90	90	90	90	90			90	0		120	120	120	120	120	120			120	0		0	0	1	0	0	0	0	0	0	0	0	0	0	0	0	0	0	0	0	0	0	0	0	0	0	0	0	0	0	0	0	0	0	0	0	0	0	0	0	0	0	0	0	0	0	0	0	0	0	0	0	0	0	0	0
1	1	79.09	0	0	0	0	0	0	0	0	0	0	0	0	0	0	74	85	85	74	79.5	79.5	60.5	7.7782	79.69	0.0691824	50	134	139	139	134	136.5	136.5	12.5	3.5355	136.523	0.018315	50	0	0	0	0	0	0	1	0	0	0	0	0	0	0	0	0	0	0	0	0	0	0	0	0	0	0	0	0	0	0	3	1	0	1	0	0	0	0	0	0	1	0	0	1	0	0	0	0	0	0	0	0	0	0	0	87.8								4.9	33.9		178		5.08		4	0.34	40.5	137.1	6.6	74.6	136	84		21	11	1.47	2.6318	1.2	4.5	15.1	6.1
0	0	37.1	0	0	0	0	0	0	0	0	0	0	0	0	0	0	54	54	54	54	54	54			54	0		101	101	101	101	101	101			101	0		0	0	0	0	0	0	0	0	0	0	0	0	0	0	0	0	0	0	0	0	0	0	0	0	0	0	0	0	0	0	0	0	0	0	0	0	0	0	0	0	0	0	0	0	0	0	0	0	0	0	0	0	0	0	0	93			1.37					7.6	31.7		223		3.88		3.8		47	140	5	80	79									12.3
0	1	48.2	0	0	0	0	0	0	0	0	0	0	0	0	0	0	100	93	103	84	94.6667	94	30.4242	5.5158	94.8139	0.0557851	41.6667	186	179	202	157	179.917	185	251.901	15.8714	180.557	0.0844597	66.6667	0	0	0	0	0	0	0	0	0	0	0	0	0	0	0	0	0	0	0	0	0	0	0	0	0	0	0	0	0	0	0	1	0	1	0	0	0	0	0	0	1	0	0	1	0	0	0	0	0	0	0	0	0	0	0
0	0	42.38	0	0	0	0	0	0	0	0	0	0	0	0	0	0	77	77	77	77	77	77			77	0		133	133	133	133	133	133			133	0		0	0	0	0	0	0	0	0	0	0	0	0	0	0	0	0	0	0	0	0	0	0	0	0	0	0	0	0	0	0	0	0	0	0	0	0	0	0	0	0	0	0	0	0	0	0	0	0	0	0	0	0	0	0	0
0	0	24.42	0	0	0	0	0	0	0	0	0	0	0	0	0	0	66	66	66	66	66	66			66	0		102	102	102	102	102	102			102	0		0	0	0	0	0	0	0	0	0	0	0	0	0	0	0	0	0	0	0	0	0	0	0	0	0	0	0	0	0	0	0	0	0	0	0	0	0	0	0	0	0	0	0	0	0	0	0	0	0	0	0	0	0	0	0
0	0	38.1	0	0	0	0	0	0	0	0	0	0	0	0	0	0	80	75	80	75	77.5	77.5	12.5	3.5355	77.5403	0.0322581	50	130	100	130	100	115	115	450	21.2132	115.974	0.130435	50	0	0	0	0	0	0	0	0	0	0	0	0	0	0	0	0	0	0	0	0	0	0	0	0	0	0	0	0	0	0	0	0	0	0	0	0	0	0	0	0	0	0	0	0	0	0	0	0	0	0	0	0	0	0	0
0	0	40.17	0	0	0	0	0	0	0	0	0	0	0	0	0	0	70	70	70	70	70	70			70	0		102	102	102	102	102	102			102	0		0	0	0	0	1	0	0	0	0	0	0	0	0	0	0	0	0	0	0	0	0	0	0	0	0	0	0	0	0	0	0	0	0	0	0	0	0	0	0	0	0	0	0	0	0	0	0	0	0	0	0	0	0	0	0
0	0	32.13	0	0	0	0	0	0	0	0	0	0	0	0	0	0	61	65	67	61	64.3333	65	9.3333	3.0551	64.3817	0.0387737	33.3333	108	100	108	100	105	107	19	4.3589	105.06	0.0338955	33.3333	0	0	0	0	0	0	0	0	0	0	0	0	0	0	0	0	0	0	0	0	0	0	0	0	0	0	0	0	0	0	0	0	0	0	0	0	0	0	0	0	0	0	0	0	0	0	0	0	0	0	0	0	0	0	0
0	0	24.71	0	0	0	0	0	0	0	0	0	0	0	0	0	0	56	56	56	56	56	56			56	0		131	131	131	131	131	131			131	0		0	0	0	0	0	0	0	0	0	0	0	0	0	0	0	0	0	0	0	0	0	0	0	0	0	0	0	0	0	0	0	0	0	0	0	0	0	0	0	0	0	0	0	0	0	0	0	0	0	0	0	0	0	0	0
0	1	67.29	0	0	0	0	0	0	0	0	0	0	0	0	0	0	71	71	86	65	74.7778	74.5	28.7712	5.3639	74.9592	0.06971	33.3333	152	151	165	124	148.278	150.5	110.918	10.5318	148.631	0.0690262	66.6667	0	0	0	0	0	0	0	0	0	0	0	0	0	0	0	0	0	0	0	0	0	0	0	0	0	0	0	0	0	0	2	0	0	0	1	0	0	0	0	0	0	0	0	0	0	0	0	0	0	0	0	0	0	0	0
1	0	62.78	0	0	0	0	0	0	0	0	0	0	0	0	0	0	77	77	77	77	77	77			77	0		122	122	122	122	122	122			122	0		0	0	0	0	0	0	0	0	0	0	0	0	0	1	0	0	0	0	0	0	0	0	0	0	0	0	0	0	0	0	2	0	0	0	0	0	1	0	0	0	0	0	0	0	0	0	0	0	0	0	0	0	0	0	0																2.9			143.1	4.5		97
0	0	60.56	0	0	0	0	0	0	0	0	0	0	0	0	0	0	89	85	90	79	85.75	87	24.9167	4.9917	85.8589	0.0504129	75	152	127	152	127	138.75	138	128.917	11.3541	139.098	0.0708683	75	0	0	0	0	0	1	0	0	0	0	0	0	0	0	0	0	0	0	0	0	0	0	0	0	0	0	0	0	0	0	2	0	0	1	1	0	0	0	0	0	0	0	0	0	0	0	0	0	0	0	0	0	0	0	0																4		44.4	137.9	4.7	81.8	67
1	1	67.46	0	0	0	0	0	0	0	0	0	0	0	0	0	0	70	79	79	59	69	70	53.3333	7.303	69.3305	0.0979889	42.8571	135	161	161	106	134.286	135	306.571	17.5092	135.261	0.120715	85.7143	0	0	0	0	0	0	0	0	0	0	0	0	0	0	0	0	0	0	0	0	0	0	0	0	0	0	0	0	0	0	2	1	0	0	0	0	0	0	0	0	0	0	0	0	0	0	0	0	0	0	0	0	0	0	0																4.43			143	6.3		78
0	0	53.77	0	0	0	0	0	0	0	0	0	0	0	0	0	0	84	74	84	56	71.3333	74	201.333	14.1892	72.268	0.162413	66.6667	120	141	141	99	120	120	441	21	121.219	0.142887	66.6667	1	0	0	0	0	1	0	0	0	0	0	0	0	0	0	0	0	1	0	0	0	0	0	0	0	1	0	0	0	0	2	1	0	1	1	1	0	0	0	0	0	0	0	1	0	0	0	0	0	0	0	0	0	0	0
0	0	55.27	0	0	0	0	0	0	0	0	0	0	0	0	0	0	52	52	52	52	52	52			52	0		118	118	118	118	118	118			118	0		0	0	0	0	0	0	0	0	0	0	0	0	0	0	0	0	0	0	0	0	0	0	0	0	0	0	0	0	0	0	1	0	0	0	0	0	0	0	0	0	0	0	0	0	0	0	0	0	0	0	0	0	0	0	0
0	1	69.18	0	0	0	0	0	0	0	0	0	0	0	0	0	0	77	67	78	64	72.2222	73	24.4444	4.9441	72.3725	0.0645421	44.4444	154	130	156	126	142.111	144	108.611	10.4217	142.45	0.0691405	77.7778	0	0	0	0	0	0	0	0	0	0	0	0	0	0	0	0	0	0	0	0	0	0	0	0	0	0	0	0	0	0	2	0	0	0	1	0	0	0	0	0	0	0	0	0	0	0	0	0	0	0	0	0	0	0	0																4.9	0.445		140	7.1		106					0.82	4.1973	1.18	5.75		8.75
0	1	53.66	0	1	0	0	0	1	0	0	2018-08-16	0	0	0	2018-08-16	0	92	91	105	84	91.7692	91	29.859	5.4643	91.9193	0.0572083	38.4615	147	157	173	118	144.846	146	194.474	13.9454	145.464	0.0925003	76.9231	0	0	0	0	0	0	0	0	0	0	0	0	0	0	0	0	0	0	0	0	0	0	0	0	0	0	0	0	0	0	1	0	0	1	0	0	0	0	1	0	1	0	0	0	0	0	0	0	0	0	0	0	0	0	0
0	1	52.74	0	0	0	0	0	0	0	0	0	0	0	0	0	0	86	86	86	86	86	86			86	0		142	142	142	142	142	142			142	0		0	0	0	0	0	0	0	0	0	0	0	0	0	0	0	0	0	0	0	0	0	0	0	0	0	0	0	0	0	0	1	0	0	0	0	0	0	0	0	0	0	0	0	0	0	0	0	0	0	0	0	0	0	0	0
0	0	52.47	0	0	0	0	0	0	0	0	0	0	0	0	0	0	71	71	71	71	71	71			71	0		115	115	115	115	115	115			115	0		0	0	0	0	0	0	0	0	0	0	0	0	0	0	0	0	0	0	0	0	0	0	0	0	0	0	0	0	0	0	1	0	0	0	0	0	0	0	0	0	0	0	0	0	0	0	0	0	0	0	0	0	0	0	0
0	0	64.23	0	0	0	0	0	0	0	0	0	0	0	0	0	0	68	80	85	65	76	78.5	61.6	7.8486	76.337	0.0942727	33.3333	134	150	158	121	144.167	150	192.167	13.8624	144.721	0.0877776	66.6667	0	0	0	0	0	0	0	0	0	0	0	0	0	0	0	0	0	0	0	0	0	0	0	0	0	0	0	0	0	0	2	0	0	0	1	0	0	0	0	0	0	0	0	0	0	0	0	0	0	0	0	0	0	0	0
0	0	52.2	0	0	0	0	0	0	0	0	0	0	0	0	0	0	92	83	92	83	87.5	87.5	40.5	6.364	87.6156	0.0514286	50	182	128	182	128	155	155	1458	38.1838	157.334	0.174194	50	0	0	0	0	0	0	0	0	0	0	0	0	0	0	0	0	0	0	0	0	0	0	0	0	0	0	0	0	0	0	1	0	0	0	0	0	1	0	1	0	0	0	0	0	0	0	0	0	0	0	0	0	0	0	0																4.3		41	141	5.2	72	89	66			8	1.13	3.1764	1.21	4.9		4.1
1	1	51.25	1	0	0	0	0	0	0	2012-11-09	0	0	0	0	0	0	85	80	85	80	81.6667	80	8.3333	2.8868	81.7007	0.0288615	33.3333	135	110	135	110	121.667	120	158.333	12.5831	122.1	0.084444	66.6667	0	0	0	0	0	0	0	0	0	0	0	0	0	0	0	0	0	0	0	0	0	0	0	0	0	0	0	0	0	0	1	0	0	0	0	0	0	0	0	0	0	0	0	0	0	0	0	0	0	0	0	0	0	0	0
0	1	59.35	0	0	0	0	0	0	0	0	0	0	0	0	0	0	80	81	85	78	80.8571	81	4.4762	2.1157	80.8809	0.0242249	14.2857	155	154	156	141	149.286	150	35.9048	5.9921	149.389	0.0371607	71.4286	0	0	0	0	0	0	0	0	0	0	0	0	0	0	0	0	0	0	0	0	0	0	0	0	0	0	0	0	0	0	1	0	0	0	1	0	0	1	0	0	0	0	0	0	0	0	0	0	0	0	0	0	0	0	0																4.5			140.9	5.5		99					0.75			5.8		5.3
0	0	52.62	0	0	0	0	0	0	0	0	0	0	0	0	0	0	57	57	57	57	57	57			57	0		97	97	97	97	97	97			97	0		0	0	0	0	0	0	0	0	0	0	0	0	0	0	0	0	0	0	0	0	0	0	0	0	0	0	0	0	0	0	1	0	0	0	0	0	0	0	0	0	0	0	0	0	0	0	0	0	0	0	0	0	0	0	0																4		40.1	141.6	2.8	71.4	66
0	0	52.21	0	0	0	0	0	0	0	0	0	0	0	0	0	0	71	71	71	71	71	71			71	0		138	138	138	138	138	138			138	0		0	0	0	0	0	0	0	0	0	0	0	0	0	0	0	0	0	0	0	0	0	0	0	0	0	0	0	0	0	0	1	1	0	0	0	0	0	0	1	0	0	0	0	0	0	0	0	0	0	0	0	0	0	0	0
0	0	51.32	0	0	0	0	0	0	0	0	0	0	0	0	0	0	84	84	84	84	84	84			84	0		141	141	141	141	141	141			141	0		0	0	0	0	0	0	0	0	0	0	0	0	0	0	0	0	0	0	0	0	0	0	0	0	0	0	0	0	0	0	1	0	0	0	0	0	0	0	0	0	0	0	0	0	0	0	0	0	0	0	0	0	0	0	0
1	0	77.74	1	0	0	0	0	0	0	2008-10-23	0	0	0	0	0	0	69	79	79	66	71.3333	69	46.3333	6.8069	71.5495	0.0779128	33.3333	148	149	149	134	143.667	148	70.3333	8.3865	143.83	0.0476627	66.6667	1	1	0	0	0	0	0	0	0	0	0	0	0	0	0	0	0	0	0	0	0	0	0	0	0	0	0	0	0	0	3	0	0	1	0	0	0	0	0	0	0	0	0	0	0	0	0	0	0	0	0	0	0	0	0
0	0	50.4	0	0	0	0	0	0	0	0	0	0	0	0	0	0	77	74	83	74	77.25	76	16.25	4.0311	77.3288	0.0451917	50	137	139	141	120	134.25	138	92.9167	9.6393	134.509	0.0621818	50	0	0	0	0	0	0	0	0	0	0	0	0	0	0	0	0	0	0	0	0	0	0	0	0	0	0	0	0	0	0	1	0	0	1	1	0	0	0	0	0	0	0	0	0	0	0	0	0	0	0	0	0	0	0	0																4.1		40	142	6.1	69	91		14
0	1	48.37	0	0	0	0	0	0	0	0	0	0	0	0	0	0	78	74	83	65	76	77	26.8889	5.1854	76.159	0.0647283	60	122	122	134	105	121.2	122	69.7333	8.3506	121.459	0.065364	70	0	0	0	0	0	0	0	0	0	0	0	0	0	0	0	0	0	0	0	0	0	0	0	0	0	0	0	0	0	0	0	0	0	0	0	0	0	0	0	0	0	0	0	0	0	0	0	0	0	0	0	0	0	0	0	98.9	0.007	0.22	1.7			0.42	3.39	5.74	33.5		218		4.44		4.53	0.415	43	136.6	7.4	72	109	57			17	0.79	3.7709	1.38	5.51	14.9	5.1
0	0	47.29	0	0	0	0	0	0	0	0	0	0	0	0	0	0	90	90	90	81	86.75	87.5	10.2143	3.196	86.8015	0.0344618	37.5	154	145	154	142	146.5	145.5	13.4286	3.6645	146.54	0.0233981	12.5	0	0	0	0	0	0	0	0	0	0	0	0	0	0	0	0	0	0	0	0	0	0	0	0	0	0	0	0	0	0	0	1	0	1	1	0	0	0	0	0	1	0	0	1	0	0	0	0	0	0	0	0	0	0	0																4.3		45.7	139.1	6.9	86.3	83					1.25	2.6718	1.86	5.1		4.9
0	0	86.42	0	0	0	0	0	0	0	0	0	0	0	0	0	0	50	51	56	40	50.5	52.5	31.8333	5.6421	50.7829	0.105991	50	144	138	168	136	153	153.5	159.111	12.6139	153.467	0.0782132	40	1	0	0	0	0	1	0	0	0	0	0	0	0	0	0	0	0	1	0	0	0	0	0	0	0	0	0	0	0	0	4	0	0	0	0	0	0	0	0	0	0	0	0	0	0	0	0	0	0	0	0	0	0	0	0																											2.14	4.0773	1.09	6.14		4.94
0	1	55.27	0	0	0	0	0	0	0	0	0	0	0	0	0	0	74	74	74	74	74	74			74	0		107	107	107	107	107	107			107	0		0	0	0	0	0	0	0	0	0	0	0	0	0	0	0	0	0	0	0	0	0	0	0	0	0	0	0	0	0	0	1	0	0	0	0	0	0	0	0	0	0	0	0	0	0	0	0	0	0	0	0	0	0	0	0																																7.6
1	0	78.42	1	0	0	0	0	0	0	2017-10-04	0	0	0	0	0	0	90	90	90	90	90	90			90	0		140	140	140	140	140	140			140	0		0	0	0	0	0	0	0	0	0	0	0	0	0	0	0	0	0	0	0	0	0	0	0	0	0	0	0	0	0	0	3	0	0	1	0	0	0	0	0	0	0	0	0	0	0	0	0	0	0	0	0	0	0	0	0																						84
0	1	39.55	0	0	0	0	0	0	0	0	0	0	0	0	0	0	80	77	89	72	77.6	77	24.4889	4.9486	77.7419	0.0604984	40	145	133	145	121	133.5	132.5	50.9444	7.1375	133.672	0.0507211	50	0	0	0	0	0	0	0	0	0	0	0	0	0	0	0	0	0	0	0	0	0	0	0	0	0	0	0	0	0	0	0	0	0	0	0	0	0	0	0	0	0	0	0	0	0	0	0	0	0	0	0	0	0	0	0																4.39	0.25		138	5.5		80					1.02	3.4064	1.29	5.16		9.04
1	1	70.78	0	1	0	0	0	1	0	0	2013-03-20	0	0	0	2013-03-20	0	87	81	87	60	69.85	68.5	65.5026	8.0934	70.294	0.112934	60	185	138	185	100	120.7	116.5	386.116	19.6498	122.21	0.158677	80	0	0	0	0	0	0	0	0	0	0	0	0	0	0	0	0	0	0	0	0	0	0	0	0	0	0	0	0	0	0	3	0	0	1	1	0	0	0	0	0	0	0	0	0	0	0	0	0	0	0	0	0	0	0	0																4.51		37	138.8	4.3		84					3.01	1.8418	0.89	4.1		4.9
0	1	40.43	0	0	0	0	0	0	0	0	0	0	0	0	0	0	75	81	81	75	77.3333	76	10.3333	3.2146	77.3779	0.0339397	33.3333	120	128	128	116	121.333	120	37.3333	6.1101	121.436	0.0411171	33.3333	0	0	0	0	0	0	1	0	0	0	0	0	0	0	0	0	0	0	0	0	0	0	0	0	0	0	0	0	0	0	0	0	0	0	1	0	0	0	0	0	0	0	0	0	0	0	0	0	0	0	0	0	0	0	0																4.3			142	5.2		88
0	0	45.46	0	0	0	0	0	0	0	0	0	0	0	0	0	0	76	67	91	67	80.8	82.5	74.1778	8.6127	81.2121	0.101122	70	147	121	160	121	144.5	150	151.611	12.313	144.971	0.0808386	60	0	0	0	0	0	0	0	0	0	0	0	0	0	0	0	0	0	0	0	0	0	0	0	0	0	0	0	0	0	0	0	0	0	0	1	0	0	0	0	0	0	0	0	0	0	0	0	0	0	0	0	0	0	0	0																4.97			135	4.7		76
0	1	54.64	0	0	0	0	0	0	0	0	0	0	0	0	0	0	75	74	85	72	76.8889	75	15.1111	3.8873	76.9762	0.047666	33.3333	127	121	146	120	134.111	136	105.861	10.2889	134.462	0.0723315	44.4444	0	0	0	0	0	0	1	0	0	0	0	0	0	0	0	0	0	0	0	0	0	0	0	0	0	0	0	0	0	0	1	0	0	0	0	0	0	0	0	0	0	0	0	0	0	0	0	0	0	0	0	0	0	0	0																4.84			143	4.3		80
0	1	44.01	0	0	0	0	0	0	0	0	0	0	0	0	0	0	78	74	85	67	77.2	76.5	31.9556	5.6529	77.386	0.0694668	60	127	127	140	109	122.8	124.5	103.067	10.1522	123.177	0.07843	60	1	1	0	0	0	1	0	0	0	0	0	0	0	1	0	0	0	0	0	0	0	0	0	0	0	0	0	0	0	0	0	1	0	0	1	0	0	0	0	0	1	0	0	0	0	0	0	0	0	0	0	0	0	0	0
0	0	56.45	0	0	0	0	0	0	0	0	0	0	0	0	0	0	92	82	92	82	88.25	89.5	18.9167	4.3493	88.3303	0.0426814	25	163	159	163	159	160	159	4	2	160.009	0.0108253	0	0	0	0	0	0	0	0	0	0	0	0	0	0	0	0	0	0	0	0	0	0	0	0	0	0	0	0	0	0	0	1	0	0	0	0	0	0	0	0	0	0	0	0	0	0	0	0	0	0	0	0	0	0	0	0																4		42.7	143.1	5	80.4	77	119		22	3	1.78			6.8			5.8
1	0	75.84	0	0	0	0	0	0	0	0	0	0	0	0	0	0	61	61	61	61	61	61			61	0		122	122	122	122	122	122			122	0		0	0	0	0	0	0	0	0	0	0	0	0	0	0	0	0	0	0	0	0	0	0	0	0	0	0	0	0	0	0	3	0	0	0	0	0	0	0	0	0	0	0	0	0	0	0	0	0	0	0	0	0	0	0	0
1	1	61.4	0	1	0	0	0	0	1	0	2003-05-03	0	0	0	0	2003-05-03	68	69	81	68	74	76	29.5	5.4314	74.1593	0.0656484	60	130	125	133	120	126.2	125	27.7	5.2631	126.288	0.0373014	40	0	0	0	0	0	0	0	0	0	0	0	0	0	1	0	0	0	0	0	0	0	0	0	0	0	0	0	0	0	0	2	0	0	0	0	0	0	0	0	0	0	0	0	0	0	0	0	0	0	0	0	0	0	0	0	88.8	0.032	0.082	2.02	0		0.576	3.29	5.99	34.7		228		4.59		3.99		39	137.9	5.1	74	87	84	32	40	22					14.1
1	1	73.29	0	1	0	0	0	1	0	0	2016-07-23	0	0	0	2016-07-23	0	82	63	88	63	77.8	79	43.9556	6.6299	78.0538	0.0808441	50	157	135	157	131	140.6	139	72.7111	8.5271	140.833	0.0575356	60	0	0	0	0	0	0	0	0	0	0	0	0	0	0	0	0	0	0	0	0	0	0	0	0	0	0	0	0	0	0	3	1	0	0	0	0	0	0	0	0	0	0	0	0	0	0	0	0	0	0	0	0	0	0	0																4.32			139	6.7		85					2.95	3.2391	0.96	5.54		7.27
0	1	42.79	0	0	0	0	0	0	0	0	0	0	0	0	0	0	79	79	79	79	79	79			79	0		153	153	153	153	153	153			153	0		0	0	0	0	0	0	0	0	0	0	0	0	0	0	0	0	0	0	0	0	0	0	0	0	0	0	0	0	0	0	0	0	0	0	0	0	0	0	0	0	0	0	0	0	0	0	0	0	0	0	0	0	0	0	0																		43			76		61		30	9.2	0.74	2.4736	1.09	3.9
0	1	46.55	0	0	0	0	0	0	0	0	0	0	0	0	0	0	94	94	94	94	94	94			94	0		145	145	145	145	145	145			145	0		0	0	0	0	0	1	1	0	0	0	0	0	0	0	0	0	0	0	0	0	0	0	0	0	0	0	0	0	0	0	0	0	0	0	1	0	0	0	0	0	0	0	0	0	0	0	0	0	0	0	0	0	0	0	0	90								8.6	30.9		213		5.1		4.5		38	140	3.9	63	117	71			13					15.8	5.5
0	1	58.62	0	0	0	0	0	0	0	0	0	0	0	0	0	0	88	88	88	88	88	88			88	0		131	131	131	131	131	131			131	0		0	0	0	0	0	1	0	0	0	0	0	0	0	0	0	0	0	0	0	0	0	0	0	0	0	0	0	0	0	0	1	0	0	1	1	0	0	0	0	0	0	0	0	0	0	0	0	0	0	0	0	0	0	0	0
0	0	34.71	0	0	0	0	0	0	0	0	0	0	0	0	0	0	81	81	81	81	81	81			81	0		125	125	125	125	125	125			125	0		0	0	0	0	0	0	0	0	0	0	0	0	0	0	0	0	0	0	0	0	0	0	0	0	0	0	0	0	0	0	0	0	0	0	0	0	0	0	0	0	0	0	0	0	0	0	0	0	0	0	0	0	0	0	0
0	0	24.41	0	0	0	0	0	0	0	0	0	0	0	0	0	0	93	84	93	84	88.5	88.5	40.5	6.364	88.6143	0.0508475	50	150	150	150	150	150	150	0	0	150	0	0	0	0	0	0	0	0	0	0	0	0	0	0	0	0	0	0	0	0	0	0	0	0	0	0	0	0	0	0	0	0	0	0	0	0	0	0	0	0	0	0	0	0	0	0	0	0	0	0	0	0	0	0	0	0	0																		42.9			74.7		78		68	7
1	0	43.36	0	0	0	0	0	0	0	0	0	0	0	0	0	0	59	61	80	59	68.875	67	67.5536	8.2191	69.3028	0.111626	50	145	127	164	127	141.125	140.5	153.554	12.3917	141.6	0.0821353	87.5	0	0	0	0	0	1	0	0	0	0	0	0	0	0	0	0	0	0	0	0	0	0	0	0	0	0	0	0	0	0	0	0	0	1	0	0	0	0	0	0	0	0	0	0	0	0	0	0	0	0	0	0	0	0	0																3.56			139	3.2		57					0.85	2.9736	1.58	4.94		6.94
0	1	42.62	0	0	0	0	0	0	0	0	0	0	0	0	0	0	64	64	64	64	64	64			64	0		115	115	115	115	115	115			115	0		0	0	0	0	0	0	0	0	0	0	0	0	0	0	0	0	0	0	0	0	0	0	0	0	0	0	0	0	0	0	0	0	0	0	0	0	0	0	0	0	0	0	0	0	0	0	0	0	0	0	0	0	0	0	0																		44.8			79.8
0	1	41.97	0	0	0	0	0	0	0	0	0	0	0	0	0	0	90	90	90	90	90	90			90	0		134	134	134	134	134	134			134	0		1	0	0	0	0	1	0	0	1	0	0	0	0	0	0	0	0	0	0	0	0	0	0	0	0	0	0	0	0	0	0	0	0	0	1	0	1	0	0	0	0	0	0	0	0	0	0	0	0	0	0	0	0	0	0																3.8			140	5.6		90					2.35	3.6618	1.17	5.9
1	1	68.69	0	0	0	0	0	0	0	0	0	0	0	0	0	0	100	84	100	70	82.875	84	85.2679	9.2341	83.3239	0.104225	62.5	168	160	186	133	152.625	148.5	399.982	19.9996	153.767	0.122574	75	0	0	0	0	0	0	0	0	0	0	0	0	0	0	0	0	0	0	0	0	0	0	0	0	0	0	0	0	0	0	2	0	0	1	1	0	0	1	0	0	1	0	0	0	0	0	0	0	0	0	0	0	0	0	0																4.53			143	5.9		91
0	0	69.58	0	0	0	0	0	0	0	0	0	0	0	0	0	0	86	67	94	67	81.7778	82	70.6944	8.408	82.1611	0.0969351	77.7778	136	117	160	109	139.667	145	319.75	17.8816	140.68	0.120708	77.7778	0	0	0	0	0	0	0	0	0	0	0	0	0	0	0	0	0	0	0	0	0	0	0	0	0	0	0	0	0	0	2	0	0	0	0	0	0	0	1	0	0	0	0	0	0	0	0	0	0	0	0	0	0	0	0																3.96			142	6.4		88
0	0	43.3	0	0	0	0	0	0	0	0	0	0	0	0	0	0	83	78	84	69	78	78.5	30.4	5.5136	78.1622	0.0645285	50	158	127	158	123	134.5	130.5	159.5	12.6293	134.993	0.0857171	66.6667	0	0	0	0	0	0	0	0	0	0	0	0	0	0	0	0	0	0	0	0	0	0	0	0	0	0	0	0	0	0	0	0	0	0	0	0	0	0	0	0	0	0	0	0	0	0	0	0	0	0	0	0	0	0	0																		46.1			81.1		49		30	4
0	1	48.99	0	0	0	0	0	0	0	0	0	0	0	0	0	0	70	70	70	70	70	70			70	0		113	113	113	113	113	113			113	0		0	0	0	0	0	0	1	0	0	0	0	0	0	0	0	0	0	0	0	0	0	0	0	0	0	0	0	0	0	0	0	0	0	0	0	0	0	0	0	0	0	0	0	0	0	0	0	0	0	0	0	0	0	0	0
0	1	40.66	0	0	0	0	0	0	0	0	0	0	0	0	0	0	70	55	70	55	62.6667	63	56.3333	7.5056	62.9656	0.0977914	66.6667	105	98	112	98	105	105	49	7	105.155	0.0544331	66.6667	0	0	0	1	0	0	0	0	0	0	0	0	0	0	0	0	0	0	0	0	0	0	0	0	0	0	0	0	0	0	0	0	0	0	0	0	0	0	0	0	0	0	0	0	0	0	0	0	0	0	0	0	0	0	0																	0.32
0	0	67.95	0	0	0	0	0	0	0	0	0	0	0	0	0	0	90	90	90	90	90	90			90	0		170	170	170	170	170	170			170	0		0	0	0	0	0	0	0	0	0	0	0	0	0	0	0	0	0	0	0	0	0	0	0	0	0	0	0	0	0	0	2	0	0	1	0	0	0	0	0	0	1	0	0	0	0	0	0	0	0	0	0	0	0	0	0	80.1	0.02	0.08	2.46			0.34	5.25	8	27.4		163		4.51		2.82		43.04	137.64	4.09	77.75	87	54		53	9.31					12.4
0	0	50.8	0	0	0	0	0	0	0	0	0	0	0	0	0	0	68	95	117	68	91.1667	90	159.606	12.6335	91.9656	0.132677	66.6667	109	166	213	109	162.25	159.5	734.205	27.0962	164.311	0.159893	83.3333	0	0	0	0	0	0	0	0	0	0	0	0	0	0	0	0	0	0	0	0	0	0	0	0	0	0	0	0	0	0	1	0	0	0	0	0	0	0	0	0	0	0	0	0	0	0	0	0	0	0	0	0	0	0	0
0	0	62.49	0	0	0	0	0	0	0	0	0	0	0	0	0	0	88	76	88	71	81.625	82.5	33.9821	5.8294	81.8069	0.0668046	50	182	155	182	145	163.875	164	196.696	14.0249	164.399	0.0800552	75	0	0	0	0	0	0	0	0	0	0	0	0	0	0	0	0	0	0	0	0	0	0	0	0	0	0	0	0	0	0	2	0	0	0	0	0	0	0	0	0	0	0	0	0	0	0	0	0	0	0	0	0	0	0	0	88.9								5.15	30		228		4.2		3.89		42	139	5.4	72	81	115		28	8					12.6
0	1	61.56	0	0	0	0	0	0	0	0	0	0	0	0	0	0	73	64	73	55	63.6667	63	39.4667	6.2823	63.9244	0.0900767	66.6667	130	113	130	113	120.833	121.5	46.9667	6.8532	120.995	0.0517747	66.6667	0	0	0	0	0	0	0	0	0	0	0	0	0	0	0	0	0	0	0	0	0	0	0	0	0	0	0	0	0	0	2	0	0	0	0	0	0	0	0	0	0	0	0	0	0	0	0	0	0	0	0	0	0	0	0																4.59	0.337		142	6.2		100					1.12	4.6909	1.96	7.16		7.05
0	1	70.81	0	0	0	0	0	0	0	0	0	0	0	0	0	0	86	78	94	70	80.8889	80	77.8611	8.8239	81.3156	0.102848	66.6667	147	145	166	110	144.778	147	299.944	17.3189	145.696	0.112783	55.5556	0	0	0	0	0	0	0	0	0	0	0	0	0	0	0	0	0	0	0	0	0	0	0	0	0	0	0	0	0	0	3	0	0	1	0	0	0	0	0	0	0	0	0	0	0	0	0	0	0	0	0	0	0	0	0																3.82	0.551	43	140	5.5	79	109	90		35	19	2.62	3.3691	0.99	5.55		5.33
0	0	54.96	0	0	0	0	0	0	0	0	0	0	0	0	0	0	81	81	81	81	81	81			81	0		131	131	131	131	131	131			131	0		0	0	0	0	0	1	0	0	0	0	0	0	0	0	0	0	0	0	0	0	0	0	0	0	0	0	0	0	0	0	1	0	0	0	0	0	1	0	0	0	1	0	0	1	0	0	0	0	0	0	0	0	0	0	0																4.4		41	140	8.5	75	101	98	16	24	11
1	1	76.01	0	0	0	0	0	0	0	0	0	0	0	0	0	0	66	59	69	59	63.875	65.5	13.8393	3.7201	63.9697	0.0544791	50	149	110	149	102	121.875	118	226.696	15.0564	122.686	0.115561	75	0	0	0	0	0	0	0	0	0	0	0	0	0	0	0	0	0	0	0	0	0	0	0	0	0	0	0	0	0	0	3	0	0	0	0	0	0	0	1	0	0	0	0	0	0	0	0	0	0	0	0	0	0	0	0
0	0	56.12	0	0	0	0	0	0	0	0	0	0	0	0	0	0	79	80	80	79	79.5	79.5	0.5	0.7071	79.5016	0.00628931	0	141	128	141	128	134.5	134.5	84.5	9.1924	134.657	0.0483271	50	0	0	0	0	0	0	0	0	0	0	0	0	0	0	0	0	0	0	0	0	0	0	0	0	0	0	0	0	0	0	1	0	0	0	1	0	0	0	0	0	0	0	0	0	0	0	0	0	0	0	0	0	0	0	0	98.6								7.2	34.9		234		3.98
0	0	77.87	0	1	0	0	0	1	0	0	2008-11-07	0	0	0	2008-11-07	0	73	65	77	65	70.8889	70	12.3611	3.5158	70.9663	0.04676	11.1111	156	116	164	115	138.222	140	265.694	16.3001	139.074	0.111183	77.7778	0	0	0	0	0	0	1	0	0	0	0	0	0	0	0	0	0	0	0	0	0	0	0	0	0	0	0	0	0	0	3	0	0	0	1	0	0	0	0	0	1	0	0	0	0	0	0	0	0	0	0	0	0	0	0	90.5								6.99	31.3		205		4.44		4.12	0.377	42	140	5.3	71	88	100		28	8	6.1		0.97	7.97	13.9	6.66
1	0	74.63	0	1	0	0	0	0	0	0	2008-05-05	0	0	0	0	0	83	52	83	51	65	63.5	105.692	10.2807	65.7506	0.152411	42.8571	157	139	158	130	147.143	149	82.7473	9.0966	147.404	0.0595724	64.2857	0	0	0	0	0	1	0	0	0	0	0	0	0	0	0	0	0	0	0	0	0	0	0	0	0	0	0	0	0	0	3	0	0	1	1	0	1	0	0	0	1	0	0	0	0	0	0	0	0	0	0	0	0	0	0
0	0	52.69	0	0	0	0	0	0	0	0	0	0	0	0	0	0	76	72	98	60	75.3077	75	69.8974	8.3605	75.7349	0.106662	38.4615	134	126	138	111	128.077	127	50.0769	7.0765	128.257	0.0530844	69.2308	0	0	0	0	0	1	0	0	0	0	0	0	0	0	0	0	0	0	0	0	0	0	0	0	0	0	0	0	0	0	1	0	0	1	0	0	0	0	0	0	0	0	0	0	0	0	0	0	0	0	0	0	0	0	0																4.24	0.29	42	140	5.8	80	76	91		29	8
0	0	44.09	0	0	0	0	0	0	0	0	0	0	0	0	0	0	65	65	65	65	65	65			65	0		113	113	113	113	113	113			113	0		0	0	0	0	0	0	0	0	0	0	0	0	0	0	0	0	0	0	0	0	0	0	0	0	0	0	0	0	0	0	0	0	0	0	1	0	0	0	0	0	0	0	0	0	0	0	0	0	0	0	0	0	0	0	0																		42			79		79	21		9
1	0	24.2	0	0	0	0	0	0	0	0	0	0	0	0	0	0	82	73	82	73	78	78	11.5	3.3912	78.059	0.0388865	40	156	125	156	125	142.4	144	138.3	11.7601	142.788	0.0738663	80	0	0	0	0	0	0	0	0	0	0	0	0	0	0	0	0	0	0	0	0	0	0	0	0	0	0	0	0	0	0	0	1	0	1	0	0	1	0	1	0	1	0	0	1	0	0	0	0	0	0	0	0	0	0	0																3.7	0.52	44.7	138.8	8.2	77.3	117	47		27	7	1.11	2.5755	1.42	4.5		5.8
0	1	28.58	0	0	0	0	0	0	0	0	0	0	0	0	0	0	60	60	60	60	60	60			60	0		121	121	121	121	121	121			121	0		0	0	0	0	0	0	0	0	0	0	0	0	0	0	0	0	0	0	0	0	0	0	0	0	0	0	0	0	0	0	0	0	0	0	0	0	0	0	0	0	0	0	0	0	0	0	0	0	0	0	0	0	0	0	0
0	0	28.61	0	0	0	0	0	0	0	0	0	0	0	0	0	0	68	68	68	68	68	68			68	0		93	93	93	93	93	93			93	0		0	0	0	0	0	0	0	0	0	0	0	0	0	0	0	0	0	0	0	0	0	0	0	0	0	0	0	0	0	0	0	0	0	0	0	0	0	0	0	0	0	0	0	0	0	0	0	0	0	0	0	0	0	0	0
1	0	60.96	0	0	0	0	0	0	0	0	0	0	0	0	0	0	71	71	71	71	71	71			71	0		142	142	142	142	142	142			142	0		0	0	0	0	0	0	0	0	0	0	0	0	0	0	0	0	0	0	0	0	0	0	0	0	0	0	0	0	0	0	2	1	0	1	1	0	0	0	0	0	0	0	0	0	0	0	0	0	0	0	0	0	0	0	0
0	0	53.17	0	0	0	0	0	0	0	0	0	0	0	0	0	0	82	75	82	75	78.3333	78	12.3333	3.5119	78.3858	0.0366056	0	148	115	148	115	129.667	126	282.333	16.8028	130.39	0.105805	66.6667	0	0	0	0	0	0	1	0	0	0	0	0	0	0	0	0	0	0	0	0	0	0	0	0	0	0	0	0	0	0	1	0	0	0	0	0	0	0	0	0	0	0	0	0	0	0	0	0	0	0	0	0	0	0	0
0	1	28.73	0	0	0	0	0	0	0	0	0	0	0	0	0	0	78	78	78	78	78	78			78	0		119	119	119	119	119	119			119	0		0	0	0	0	0	0	0	0	0	0	0	0	0	0	0	0	0	0	0	0	0	0	0	0	0	0	0	0	0	0	0	0	0	0	0	0	0	0	0	0	0	0	0	0	0	0	0	0	0	0	0	0	0	0	0
0	0	61.17	0	0	0	0	0	0	0	0	0	0	0	0	0	0	73	55	73	55	64	64	162	12.7279	64.6297	0.140625	50	128	119	128	119	123.5	123.5	40.5	6.364	123.582	0.0364372	50	0	0	0	0	0	0	0	0	0	0	0	0	0	0	0	0	0	0	0	0	0	0	0	0	0	0	0	0	0	0	2	0	0	0	0	0	1	0	0	0	0	0	0	0	0	0	0	0	0	0	0	0	0	0	0
1	0	81.26	0	0	0	0	0	0	0	0	0	0	0	0	0	0	59	73	94	59	77.7143	76	134.989	11.6185	78.5166	0.144064	78.5714	153	151	215	151	176.786	167.5	564.797	23.7655	178.263	0.129541	71.4286	0	0	0	0	0	0	0	0	0	0	0	0	0	0	0	0	0	0	0	0	0	0	0	0	0	0	0	0	0	0	4	0	0	0	0	0	0	0	0	0	0	0	0	0	0	0	0	0	0	0	0	0	0	0	0
0	1	56.33	0	0	0	0	0	0	0	0	0	0	0	0	0	0	79	83	83	79	81	81	4	2	81.0165	0.0201604	0	132	148	148	132	140	140	64	8	140.152	0.0466569	66.6667	0	0	0	0	0	0	0	0	0	0	0	0	0	0	0	0	0	0	0	0	0	0	0	0	0	0	0	0	0	0	1	0	0	0	0	0	0	0	0	0	0	0	0	0	0	0	0	0	0	0	0	0	0	0	0																4.8			136	4.4		91
0	0	40.98	0	0	0	0	0	0	0	0	0	0	0	0	0	0	61	61	61	61	61	61			61	0		109	109	109	109	109	109			109	0		0	0	0	0	0	0	0	0	0	0	0	0	0	0	0	0	0	0	0	0	0	0	0	0	0	0	0	0	0	0	0	0	0	0	0	0	0	0	0	0	0	0	0	0	0	0	0	0	0	0	0	0	0	0	0
0	0	65.45	0	0	0	0	0	0	0	0	0	0	0	0	0	0	68	64	78	60	67.7273	66	42.2182	6.4976	68.01	0.0914723	63.6364	135	148	149	129	140.364	140	37.0545	6.0872	140.484	0.0413495	45.4545	0	0	0	0	0	0	0	0	0	0	0	0	0	0	0	0	0	0	0	0	0	0	0	0	0	0	0	0	0	0	2	0	0	0	0	0	0	0	0	0	0	0	0	0	0	0	0	0	0	0	0	0	0	0	0
0	0	49.48	0	0	0	0	0	0	0	0	0	0	0	0	0	0	65	65	65	65	65	65			65	0		116	116	116	116	116	116			116	0		0	0	0	0	0	0	0	0	0	0	0	0	0	0	0	0	0	0	0	0	0	0	0	0	0	0	0	0	0	0	0	1	0	1	1	0	0	1	0	0	0	0	0	0	0	0	0	0	0	0	0	0	0	0	0	80.3	0	0.1	2.1			0.7	4.5	7.4	26.1		366		4.91		4.3		39	140	4.2	71	81		10							12.8
0	0	23.44	0	0	0	0	0	0	0	0	0	0	0	0	0	0	68	67	70	66	68.2	68	3.2	1.7889	68.2188	0.0234604	0	98	104	105	96	101.4	104	16.8	4.0988	101.466	0.0361544	60	0	0	0	0	0	0	0	0	0	0	0	0	0	0	0	0	0	0	0	0	0	0	0	0	0	0	0	0	0	0	0	0	0	0	0	0	0	0	0	0	0	0	0	0	0	0	0	0	0	0	0	0	0	0	0	93.3								7.3	30.4		287		4.21	0.393																12.8
0	0	69.48	0	0	0	0	0	0	0	0	0	0	0	0	0	0	68	78	78	61	68	68	32.6	5.7096	68.2176	0.0800578	72.7273	146	155	169	115	131.546	125	313.273	17.6995	132.624	0.128289	81.8182	0	0	0	0	0	0	0	0	0	0	0	0	0	0	0	0	0	0	0	0	0	0	0	0	0	0	0	0	0	0	2	0	0	1	0	0	0	1	0	0	0	0	0	0	0	0	0	0	0	0	0	0	0	0	0
0	0	24.58	0	0	0	0	0	0	0	0	0	0	0	0	0	0	69	69	69	69	69	69			69	0		123	123	123	123	123	123			123	0		0	0	0	0	0	0	0	0	0	0	0	0	0	0	0	0	0	0	0	0	0	0	0	0	0	0	0	0	0	0	0	0	0	0	0	0	0	0	0	0	0	0	0	0	0	0	0	0	0	0	0	0	0	0	0																		45.6			74.7		69		39	16
0	0	23.06	0	0	0	0	0	0	0	0	0	0	0	0	0	0	60	60	60	60	60	60			60	0		110	110	110	110	110	110			110	0		0	0	0	0	0	0	0	0	0	0	0	0	0	0	0	0	0	0	0	0	0	0	0	0	0	0	0	0	0	0	0	0	0	0	0	0	0	0	0	0	0	0	0	0	0	0	0	0	0	0	0	0	0	0	0
0	0	65.61	0	0	0	0	0	0	0	0	0	0	0	0	0	0	70	70	70	70	70	70			70	0		120	120	120	120	120	120			120	0		0	0	0	0	0	0	0	0	0	0	0	0	0	0	0	0	0	0	0	0	0	0	0	0	0	0	0	0	0	0	2	0	0	0	0	0	0	0	0	0	0	0	0	0	0	0	0	0	0	0	0	0	0	0	0
0	0	24.1	0	0	0	0	0	0	0	0	0	0	0	0	0	0	70	70	70	70	70	70			70	0		110	110	110	110	110	110			110	0		0	0	0	0	0	0	0	0	0	0	0	0	0	0	0	0	0	0	0	0	0	0	0	0	0	0	0	0	0	0	0	0	0	0	0	0	0	0	0	0	0	0	0	0	0	0	0	0	0	0	0	0	0	0	0
0	1	42.56	0	0	0	0	0	0	0	0	0	0	0	0	0	0	94	78	94	78	86	86	128	11.3137	86.3713	0.0930233	50	139	122	139	122	130.5	130.5	144.5	12.0208	130.776	0.0651341	50	0	0	0	0	0	1	0	0	0	0	0	0	0	0	0	0	0	0	0	0	0	0	0	0	0	0	0	0	0	0	0	0	0	1	1	0	0	0	0	0	0	0	0	0	0	0	0	0	0	0	0	0	0	0	0
1	0	68.2	0	0	0	0	0	0	0	0	0	0	0	0	0	0	85	94	94	72	84.5	86	84.3333	9.1833	84.8734	0.0941182	75	163	171	171	133	155	158	269.333	16.4114	155.65	0.0916946	75	0	0	0	0	0	0	0	0	0	0	0	0	0	0	0	0	0	0	0	0	0	0	0	0	0	0	0	0	0	0	2	0	0	0	1	0	0	0	0	0	0	0	0	0	0	0	0	0	0	0	0	0	0	0	0
0	0	49.67	0	0	0	0	0	0	0	0	0	0	0	0	0	0	100	68	100	65	80	76	148	12.1655	80.8365	0.144992	63.6364	179	121	179	112	141.818	149	442.564	21.0372	143.23	0.141436	81.8182	0	0	0	0	0	0	0	0	0	0	0	0	0	0	0	0	0	0	0	0	0	0	0	0	0	0	0	0	0	0	0	0	0	1	1	0	0	0	0	0	0	0	0	0	0	0	0	0	0	0	0	0	0	0	0																3.89			141	4.1		73					1.4	3.7536	1.51	5.9		9.67
0	1	60.28	0	0	0	0	0	0	0	0	0	0	0	0	0	0	100	100	100	100	100	100			100	0		160	160	160	160	160	160			160	0		0	0	0	0	0	0	0	0	0	0	0	0	0	0	0	0	0	0	0	0	0	0	0	0	0	0	0	0	0	0	2	0	0	0	1	0	1	0	0	0	0	0	0	0	0	0	0	0	0	0	0	0	0	0	0	95.1								7.4	31.9		164		5.05	0.481	4.3		46	139	4.1	78	78		34
0	0	44.52	0	0	0	0	0	0	0	0	0	0	0	0	0	0	88	81	94	81	88	89	21.4286	4.6291	88.1065	0.049206	50	135	123	145	120	134.625	138	95.125	9.7532	134.934	0.0677682	62.5	0	0	0	0	0	0	0	0	0	0	0	0	0	0	0	0	0	0	0	0	0	0	0	0	0	0	0	0	0	0	0	0	0	0	0	0	0	0	0	0	0	0	0	0	0	0	0	0	0	0	0	0	0	0	0
1	0	50.25	0	0	0	0	0	0	0	0	0	0	0	0	0	0	91	91	91	91	91	91			91	0		169	169	169	169	169	169			169	0		0	0	0	0	0	0	0	0	0	0	0	0	0	0	0	0	0	0	0	0	0	0	0	0	0	0	0	0	0	0	1	0	0	0	1	0	0	0	0	0	0	0	0	0	0	0	0	0	0	0	0	0	0	0	0
0	0	57.26	0	0	0	0	0	0	0	0	0	0	0	0	0	0	55	54	55	54	54.5	54.5	0.5	0.7071	54.5023	0.00917431	0	108	110	110	108	109	109	2	1.4142	109.005	0.00917431	0	0	0	0	0	0	0	0	0	0	0	0	0	0	0	0	0	0	0	0	0	0	0	0	0	0	0	0	0	0	0	1	0	0	0	0	0	0	0	0	0	0	0	0	0	0	0	0	0	0	0	0	0	0	0	0
1	1	74.09	0	0	0	0	0	0	0	0	0	0	0	0	0	0	58	58	58	58	58	58			58	0		113	113	113	113	113	113			113	0		0	0	0	0	0	0	0	0	0	0	0	0	0	0	0	0	0	0	0	0	0	0	0	0	0	0	0	0	0	0	3	0	0	0	0	1	0	0	1	0	0	0	0	0	0	0	0	0	0	0	0	0	0	0	0	105.4	0.1	0.1	1.5			1.4	14.4	11.4	37.3		333		3.66		3.4		36	141	11.8	72	180	79			11					13.7	5.5	7.5
0	1	67.64	0	0	0	0	0	0	0	0	0	0	0	0	0	0	89	71	89	71	80	80	162	12.7279	80.5047	0.1125	50	162	96	162	96	129	129	2178	46.669	133.154	0.255814	50	0	0	0	0	0	0	0	0	0	0	0	0	0	0	0	0	0	0	0	0	0	0	0	0	0	0	0	0	0	0	2	0	1	0	1	0	0	0	0	0	0	0	0	0	0	0	0	0	0	0	0	0	0	0	0
0	0	69.62	0	0	0	0	0	0	0	0	0	0	0	0	0	0	90	97	97	80	88.25	88	50.9167	7.1356	88.4661	0.0700238	75	120	151	151	120	138.5	141.5	173.667	13.1783	138.969	0.0824023	50	0	0	0	0	0	0	0	0	0	0	0	0	0	0	0	0	0	0	0	0	0	0	0	0	0	0	0	0	0	0	2	0	0	0	0	0	0	0	0	0	0	0	0	0	0	0	0	0	0	0	0	0	0	0	0																4.2			138	10		105					1.25			6.3		5.6
0	0	61.31	0	0	0	0	0	0	0	0	0	0	0	0	0	0	93	76	96	76	88.8	89	40.4	6.3561	89.0045	0.0679046	70	155	124	157	124	140.7	138.5	134.456	11.5955	141.129	0.0781838	80	0	0	0	0	0	0	0	0	0	0	0	0	0	0	0	0	0	0	0	0	0	0	0	0	0	0	0	0	0	0	2	0	0	0	0	0	0	0	0	0	1	0	0	0	0	0	0	0	0	0	0	0	0	0	0	91.5	0	0.4	2.5			0.4	4.6	7.92	32.4		201	113.36	4.36		4.42	0.3	41	133	7.2	71	84	76		57	13	6.97		0.89	6.65	14.1	17.91
0	0	41.44	0	0	0	0	0	0	0	0	0	0	0	0	0	0	81	75	81	73	76.5	76	7.5	2.7386	76.5408	0.0326797	16.6667	113	100	120	100	111.333	112.5	46.2667	6.802	111.506	0.0557723	50	0	0	0	0	0	0	0	0	0	0	0	0	0	0	0	0	0	0	0	0	0	0	0	0	0	0	0	0	0	0	0	0	0	0	1	0	0	0	0	0	0	0	0	0	0	0	0	0	0	0	0	0	0	0	0	91.4								10.3	31.4		297		4.49		4.1		43	140	5.6	83	77		15
0	0	39.16	0	0	0	0	0	0	0	0	0	0	0	0	0	0	85	81	91	81	86.25	86.5	18.25	4.272	86.3293	0.0428946	25	148	144	164	144	151.5	149	75.6667	8.6987	151.687	0.0497245	50	0	0	0	0	0	0	0	0	0	0	0	0	0	0	0	0	0	0	0	0	0	0	0	0	0	0	0	0	0	0	0	0	0	0	0	0	0	0	0	0	0	0	0	0	0	0	0	0	0	0	0	0	0	0	0	77.1								5.7	24.5		542		3.34		5.1	0.41	45	140.6	5	82	79					1.28	2.6282	1.79	5	8.2	4.7
0	0	35.9	0	0	0	0	0	0	0	0	0	0	0	0	0	0	70	70	70	70	70	70			70	0		122	122	122	122	122	122			122	0		0	0	0	0	0	0	0	0	0	0	0	0	0	0	0	0	0	0	0	0	0	0	0	0	0	0	0	0	0	0	0	0	0	0	1	0	0	0	0	0	0	0	0	0	0	0	0	0	0	0	0	0	0	0	0
0	0	28.47	0	0	0	0	0	0	0	0	0	0	0	0	0	0	90	90	90	90	90	90			90	0		140	140	140	140	140	140			140	0		0	0	0	0	0	0	0	0	0	0	0	0	0	0	0	0	0	0	0	0	0	0	0	0	0	0	0	0	0	0	0	0	0	0	0	0	0	0	0	0	0	0	0	0	0	0	0	0	0	0	0	0	0	0	0
0	0	59.03	0	0	0	0	0	0	0	0	0	0	0	0	0	0	58	58	58	58	58	58			58	0		111	111	111	111	111	111			111	0		0	0	0	0	0	0	0	0	0	0	0	0	0	0	0	0	0	0	0	0	0	0	0	0	0	0	0	0	0	0	1	0	0	0	1	0	0	0	0	0	0	0	0	0	0	0	0	0	0	0	0	0	0	0	0
0	0	24.71	0	0	0	0	0	0	0	0	0	0	0	0	0	0	48	48	48	48	48	48			48	0		100	100	100	100	100	100			100	0		0	1	0	0	0	0	0	0	0	0	0	0	0	0	0	0	0	0	0	0	0	0	0	0	0	0	0	0	0	0	0	0	0	0	0	0	0	0	0	0	0	0	0	0	0	0	0	0	0	0	0	0	0	0	0
0	0	7.89	0	0	0	0	0	0	0	0	0	0	0	0	0	0	59	59	59	59	59	59			59	0		114	114	114	114	114	114			114	0		0	0	0	0	0	0	0	0	0	0	0	0	0	0	0	0	0	0	0	0	0	0	0	0	0	0	0	0	0	0	0	0	0	0	0	0	0	0	0	0	0	0	0	0	0	0	0	0	0	0	0	0	0	0	0
0	0	19.83	0	0	0	0	0	0	0	0	0	0	0	0	0	0	60	70	80	51	65	66.5	60.3636	7.7694	65.4243	0.114441	58.3333	90	100	106	85	96.75	98	51.4773	7.1748	96.9936	0.0710007	75	0	0	0	0	1	0	0	0	0	0	0	0	0	0	0	0	0	0	0	0	0	0	0	0	0	0	0	0	0	0	0	0	0	0	0	0	0	0	0	0	0	0	0	0	0	0	0	0	0	0	0	0	0	0	0	85.9	0	0	2.9			0.5	4.9	8.3	28		212		4.93		4.9		50	142	5.1	85	50	77		14	5.6					13.8
0	0	13.53	0	0	0	0	0	0	0	0	0	0	0	0	0	0	78	78	78	78	78	78			78	0		119	119	119	119	119	119			119	0		0	0	0	0	0	0	0	0	0	0	0	0	0	0	0	0	0	0	0	0	0	0	0	0	0	0	0	0	0	0	0	0	0	0	0	0	0	0	0	0	0	0	0	0	0	0	0	0	0	0	0	0	0	0	0
1	0	75.35	1	0	0	0	0	0	0	2018-10-31	0	0	0	0	0	0	98	90	98	90	94	94	32	5.6569	94.0851	0.0425532	50	174	150	174	150	162	162	288	16.9706	162.444	0.0740741	50	0	0	0	0	0	0	0	0	0	0	0	0	0	0	0	0	0	0	0	0	0	0	0	0	0	0	0	0	0	0	3	0	0	0	0	0	1	0	0	0	0	0	0	0	0	0	0	0	0	0	0	0	0	0	0																3.7			141	5.6		77
1	0	84.52	0	0	0	0	0	0	0	0	0	0	0	0	0	0	98	98	98	98	98	98			98	0		201	201	201	201	201	201			201	0		0	0	0	0	0	0	0	0	0	0	0	0	0	0	0	0	0	0	0	0	0	0	0	0	0	0	0	0	0	0	4	1	1	1	0	1	0	0	0	0	0	0	0	1	0	0	0	0	0	0	0	0	0	0	0
1	0	86	0	0	0	0	0	0	0	0	0	0	0	0	0	0	85	68	126	59	76.8929	74.5	179.803	13.4091	78.0121	0.171244	60.7143	164	107	182	106	146.036	151	649.591	25.4871	148.165	0.171381	78.5714	0	0	0	0	0	0	0	0	0	0	0	0	0	0	0	0	0	0	0	0	0	0	0	0	0	0	0	0	0	0	4	0	0	0	1	0	1	0	0	0	0	0	0	0	0	0	0	0	0	0	0	0	0	0	0
1	0	66.07	0	0	0	0	0	0	0	0	0	0	0	0	0	0	66	66	66	66	66	66			66	0		134	134	134	134	134	134			134	0		0	0	0	0	1	1	0	0	0	0	0	0	0	0	0	0	0	0	0	0	0	0	0	0	0	0	0	0	0	0	2	0	0	1	0	0	0	0	0	0	0	0	0	0	0	0	0	0	0	0	0	0	0	0	0	88.7								10.5	30.8		302		2.61	0.232
1	0	73.41	0	0	0	0	0	0	0	0	0	0	0	0	0	0	70	50	70	49	56.3333	50	140.333	11.8462	57.1577	0.1717	33.3333	147	148	148	140	145	147	19	4.3589	145.044	0.024545	66.6667	1	0	0	0	0	1	0	0	1	0	0	0	0	0	0	0	0	0	0	0	0	0	0	1	0	0	0	0	0	0	3	0	0	0	1	0	0	1	0	0	0	0	0	0	0	0	0	0	0	0	0	0	0	0	0																5.3			145	7.2		91
1	0	80.08	0	0	0	0	0	0	0	0	0	0	0	0	0	0	73	66	75	66	71.3333	73	22.3333	4.7258	71.4376	0.0540927	33.3333	153	155	155	148	152	153	13	3.6056	152.029	0.0193679	66.6667	0	0	0	0	0	0	0	0	0	0	0	0	0	0	0	0	0	0	0	0	0	0	0	0	0	0	0	0	0	0	4	0	0	0	0	0	0	0	0	0	0	0	0	0	0	0	0	0	0	0	0	0	0	0	0
1	0	88.39	0	0	0	0	0	0	0	0	0	0	0	0	0	0	71	65	75	65	70.5	71	17	4.1231	70.5904	0.0506484	25	172	140	172	140	158.25	160.5	178.917	13.376	158.673	0.0732002	50	0	1	0	0	1	1	0	0	0	0	0	0	0	0	0	0	0	0	0	0	0	0	0	0	0	0	0	0	0	0	4	1	0	0	0	0	1	0	0	0	0	0	0	0	0	0	0	0	0	0	0	0	0	0	0
0	1	67.06	0	0	0	0	0	0	0	0	0	0	0	0	0	0	70	70	70	70	70	70			70	0		135	135	135	135	135	135			135	0		0	0	0	0	0	0	0	0	0	0	0	0	0	0	0	0	0	0	0	0	0	0	0	0	0	0	0	0	0	0	2	0	0	0	0	0	0	0	0	0	0	0	0	0	0	0	0	0	0	0	0	0	0	0	0	90.2	0	0	1.7			0.4	3.5	5.7	31		248		4.51		4.1		38	142	4.1	71	93	63		16	6.9					13.9	4.9
1	0	73.52	0	0	0	0	0	0	0	0	0	0	0	0	0	0	98	98	98	98	98	98			98	0		169	169	169	169	169	169			169	0		0	0	1	0	1	0	1	0	0	0	0	0	0	0	0	0	0	0	0	0	0	0	0	0	0	0	1	0	0	0	3	1	0	1	0	0	0	0	0	0	0	0	0	0	0	0	0	0	0	0	0	0	0	0	0	118	0.1	0.4	2.3			0.7	4.3	9	40		261		2.35		5.2		39.8	144	12.4	70	265	63.515		12.386	3.915					9.39	3.1	7.8
0	0	58.83	0	0	0	0	0	0	0	0	0	0	0	0	0	0	79	84	84	50	71	79	337	18.3576	72.5649	0.211111	66.6667	169	153	169	142	154.667	153	184.333	13.5769	155.063	0.0716737	66.6667	0	0	0	0	0	0	0	0	0	0	0	0	0	0	0	0	0	0	0	0	0	0	0	0	0	0	0	0	0	0	1	0	1	0	0	0	0	0	0	0	0	0	0	0	0	0	0	0	0	0	0	0	0	0	0																3.9		42.7	137.7	5.1	75.4	80
0	0	59.09	0	0	0	0	0	0	0	0	0	0	0	0	0	0	62	62	62	62	62	62			62	0		108	108	108	108	108	108			108	0		1	0	0	0	0	0	0	0	0	0	0	0	0	0	0	0	0	0	0	0	0	0	0	0	0	0	0	0	0	0	1	0	0	1	1	0	1	1	0	0	0	0	0	0	0	0	0	0	0	0	0	0	0	0	0	89.6	0	0	1.2			0.4	6.2	6.8	33.5		221		4.61		2.2		42	135	4.1	80	56	73	33	15	5.6	1.03	3.6618	1.38	5.51	13.8	5	5.8
1	1	77.36	0	0	0	0	0	0	0	0	0	0	0	0	0	0	63	62	73	56	62.6154	62	32.4231	5.6941	62.8539	0.0873705	61.5385	157	138	158	135	145.923	146	53.5769	7.3196	146.092	0.048193	76.9231	0	0	0	0	0	1	0	0	1	0	0	0	0	0	0	0	0	0	0	0	0	0	0	0	0	0	0	0	0	0	4	0	0	1	0	0	0	0	1	0	0	0	0	0	0	0	0	0	0	0	0	0	0	0	0
1	0	81.78	0	0	0	0	0	0	0	0	0	0	0	0	0	0	84	84	84	84	84	84			84	0		158	158	158	158	158	158			158	0		0	0	0	0	0	0	0	0	0	0	0	0	0	0	0	0	0	0	0	0	0	0	0	0	0	0	0	0	0	0	4	0	0	0	0	0	0	0	0	0	0	0	0	0	0	0	0	0	0	0	0	0	0	0	0
1	0	86.39	0	0	1	0	0	0	0	0	0	2010-11-16	0	0	0	0	66	66	66	66	66	66			66	0		159	159	159	159	159	159			159	0		0	0	0	0	0	0	0	0	0	0	0	0	0	0	0	0	0	0	0	0	0	0	0	0	1	0	0	0	0	0	6	0	0	0	0	0	0	0	0	0	0	0	0	0	0	0	0	0	0	0	0	0	0	0	0	94.4	0	0.2	1.4			0.4	6.2	8.2	32.1		246		4.19		3.8		38	148	3.6	66	67	54	20	14	6					13.5
1	1	75.29	0	0	0	0	0	0	0	0	0	0	0	0	0	0	91	91	91	91	91	91			91	0		171	171	171	171	171	171			171	0		0	0	0	0	0	0	0	0	0	0	0	0	0	0	0	0	0	0	0	0	0	0	0	0	0	0	0	0	0	0	3	1	0	0	1	0	1	1	1	0	1	0	0	1	0	0	0	0	0	0	0	0	0	0	0																4.4		39	142	6.9	68	108	82		18	19.7	1.42			4.31			5.8
1	0	72.86	0	1	0	0	0	1	0	0	2006-03-10	0	0	0	2006-03-10	0	79	84	84	78	80.3333	79	10.3333	3.2146	80.3762	0.0326722	33.3333	138	146	146	137	140.333	138	24.3333	4.9329	140.391	0.0287008	33.3333	1	0	0	0	0	1	1	0	0	0	0	0	0	0	1	0	0	0	0	0	0	0	0	0	0	0	0	0	0	0	3	1	0	1	1	0	0	0	0	0	0	0	0	1	0	0	0	0	0	0	0	0	0	0	0																4.3		41	142	5.3	72	70
1	1	65.3	0	0	0	0	0	0	0	0	0	0	0	0	0	0	64	84	90	61	74.75	74	207.583	14.4078	75.7842	0.166923	50	114	158	190	114	144	136	1370.67	37.0225	147.526	0.222656	50	0	0	0	0	0	0	0	0	0	0	0	0	0	0	0	0	0	0	0	0	0	0	0	0	0	0	0	0	0	0	2	1	0	1	1	0	0	0	0	0	0	0	0	0	0	0	0	0	0	0	0	0	0	0	0	83.8								10.5	30.5		197		4.91		4.17	0.498	40	133	10.5	64	183	60		23	2					15		21.05
1	0	74.19	0	0	0	0	0	0	0	0	0	0	0	0	0	0	70	57	70	49	58.4444	58	47.5278	6.894	58.8048	0.111213	33.3333	164	150	168	129	153.778	155	145.694	12.0704	154.198	0.0740034	77.7778	0	0	0	0	0	1	0	0	0	0	0	0	0	0	0	0	0	0	0	0	0	0	0	0	0	0	0	0	0	0	3	1	0	1	0	0	0	1	0	0	1	0	0	1	0	0	0	0	0	0	0	0	0	0	0
0	1	75.67	0	0	0	0	0	0	0	0	0	0	0	0	0	0	81	90	90	76	84.625	86.5	31.4107	5.6045	84.7872	0.0619504	75	142	138	165	127	144.875	142.5	128.411	11.3318	145.262	0.0731663	87.5	0	0	0	0	0	0	0	0	0	0	0	0	0	0	0	0	0	0	0	0	0	0	0	0	0	0	0	0	0	0	3	0	0	0	0	0	0	0	0	0	0	0	0	0	0	0	0	0	0	0	0	0	0	0	0
0	1	65.58	0	0	0	0	0	0	0	0	0	0	0	0	0	0	88	57	91	57	78.375	86	198.268	14.0808	79.4741	0.168055	62.5	168	117	185	111	146.625	151.5	748.839	27.3649	148.843	0.174578	87.5	0	0	0	0	0	0	0	0	0	0	0	0	0	0	0	0	0	0	0	0	0	0	0	0	0	0	0	0	0	0	2	0	0	1	0	0	1	0	0	0	0	0	0	0	0	0	0	0	0	0	0	0	0	0	0
1	1	75.46	0	0	0	0	0	0	0	0	0	0	0	0	0	0	77	77	77	77	77	77			77	0		128	128	128	128	128	128			128	0		1	0	0	0	0	1	0	0	1	1	0	0	0	0	0	0	0	0	0	0	0	0	0	0	0	0	0	0	0	0	4	0	0	1	1	1	0	1	0	0	0	0	0	0	0	0	0	0	0	0	0	0	0	0	0																3.8			137	7.4		109
1	0	65.3	0	0	0	0	0	0	0	0	0	0	0	0	0	0	73	67	100	60	69.5385	67	108.436	10.4133	70.2545	0.143873	76.9231	148	152	164	127	143.077	142	142.244	11.9266	143.535	0.0800877	61.5385	0	0	0	0	0	0	0	0	0	0	0	0	0	0	0	0	0	0	0	0	0	0	0	0	0	0	0	0	0	0	2	1	0	1	0	0	0	0	0	0	0	0	0	0	0	0	0	0	0	0	0	0	0	0	0
0	0	57.96	0	0	0	0	0	0	0	0	0	0	0	0	0	0	82	65	82	65	75	78	79	8.8882	75.3503	0.0967624	33.3333	151	119	156	119	142	151	403	20.0749	142.943	0.11543	66.6667	0	0	0	0	0	0	0	0	0	0	0	0	0	0	0	0	0	0	0	0	0	0	0	0	0	0	0	0	0	0	1	1	0	1	0	0	0	0	0	0	0	0	0	0	0	0	0	0	0	0	0	0	0	0	0																4.6		43.5	140.5	3.6	72.3	74	70		21	9	0.93	3.1073	1.07	4.6		10.7
0	0	66.08	0	0	0	0	0	0	0	0	0	0	0	0	0	0	80	61	80	59	67	64.5	90	9.4868	67.5019	0.122624	50	166	167	167	150	160.25	162	62.9167	7.932	160.397	0.0428662	75	0	0	0	0	0	0	0	0	0	0	0	0	0	0	0	0	0	0	0	0	0	0	0	0	0	0	0	0	0	0	2	1	0	0	1	0	0	0	0	0	1	0	0	1	0	0	0	0	0	0	0	0	0	0	0																3.9		42	131	5	68	59	86		35	16.9	3.46	2.1973	1.21	4.98		9.9
1	0	84.14	0	0	0	0	0	0	0	0	0	0	0	0	0	0	68	80	90	62	73.8125	73.5	52.9625	7.2775	74.1481	0.0954641	56.25	141	158	194	120	157.438	156	319.729	17.881	158.387	0.109969	75	0	0	0	0	0	0	0	0	0	0	0	0	0	0	0	0	0	0	0	0	0	0	0	0	0	0	0	0	0	0	4	0	0	0	1	0	0	0	0	0	0	0	0	0	0	0	0	0	0	0	0	0	0	0	0
1	0	75.3	0	0	1	0	0	0	0	0	0	2009-01-08	0	0	0	0	72	61	118	61	80	74	286.6	16.9293	81.6122	0.201768	72.7273	156	128	224	128	163.182	162	626.364	25.0273	164.917	0.146233	72.7273	0	0	0	0	0	0	0	0	0	0	0	0	0	0	0	0	0	0	0	0	0	0	0	0	0	0	0	0	0	0	3	0	0	1	0	0	0	0	1	0	0	0	0	0	0	0	0	0	0	0	0	0	0	0	0
0	0	76.35	0	0	0	0	1	0	0	0	0	0	0	2013-07-05	0	0	63	67	67	63	65	65	8	2.8284	65.0308	0.0307692	0	149	176	176	149	162.5	162.5	364.5	19.0919	163.06	0.0830769	50	0	0	0	0	0	0	0	0	0	0	0	0	0	0	0	0	0	0	0	0	0	0	0	0	0	0	0	0	0	0	3	0	0	0	0	0	0	0	0	0	0	0	0	0	0	0	0	0	0	0	0	0	0	0	0
0	1	62.41	0	0	0	0	0	0	0	0	0	0	0	0	0	0	83	69	90	67	79.15	80	61.9237	7.8692	79.5208	0.0969035	65	149	139	200	109	145.25	144.5	420.092	20.4961	146.617	0.137536	80	0	0	0	0	0	0	0	0	0	0	0	0	0	0	0	0	0	0	0	0	0	0	0	0	0	0	0	0	0	0	2	0	0	0	0	0	0	0	0	0	0	0	0	0	0	0	0	0	0	0	0	0	0	0	0	94.1								6.94	32.8		148		4.73		5.38		40	140	6.9	72	122			15	13	0.68	2.9209	1.8	5.03	15.5	4.82
1	1	70.15	0	1	0	0	0	0	0	0	2015-01-21	0	0	0	0	0	74	77	87	71	78	77	25.8	5.0794	78.1502	0.0620896	36.3636	126	111	139	111	127.273	126	61.6182	7.8497	127.493	0.0588062	45.4545	0	1	0	0	0	0	0	0	0	0	0	0	0	0	0	0	0	0	0	0	0	0	0	0	0	0	0	0	0	0	3	0	0	1	0	0	0	0	0	0	0	0	0	0	0	0	0	0	0	0	0	0	0	0	0																4.1			141	6.7		102
0	1	60.64	0	0	0	0	0	0	0	0	0	0	0	0	0	0	103	76	103	76	88.5556	88	79.7778	8.9318	88.955	0.0950931	44.4444	185	129	187	129	160.222	162	465.944	21.5857	161.51	0.127019	77.7778	0	0	0	0	0	0	0	0	0	0	0	0	0	0	0	0	0	0	0	0	0	0	0	0	0	0	0	0	0	0	2	0	0	0	1	0	0	1	0	0	0	0	0	0	0	0	0	0	0	0	0	0	0	0	0
1	1	74.2	1	0	0	0	0	0	0	2005-07-19	0	0	0	0	0	0	55	72	87	55	71.25	69	98.7857	9.9391	71.854	0.130487	75	117	156	178	117	149.5	150	322.286	17.9523	150.44	0.112327	75	1	0	0	0	0	1	0	0	0	0	0	0	0	0	0	0	0	0	0	0	0	0	1	0	0	0	0	0	0	0	3	1	0	1	0	0	1	0	0	0	0	0	0	0	0	0	0	0	0	0	0	0	0	0	0																4.6			143	8.8		148										3.46
1	0	74.09	0	0	0	0	0	0	0	0	0	0	0	0	0	0	66	55	78	55	65.3	66	48.9	6.9929	65.6361	0.101593	60	135	138	168	126	145.3	142.5	215.344	14.6746	145.965	0.0958126	90	0	0	0	0	0	0	0	0	0	0	0	0	0	0	0	0	0	0	0	0	0	0	0	0	0	0	0	0	0	0	3	0	0	0	0	0	0	0	0	0	0	0	0	0	0	0	0	0	0	0	0	0	0	0	0
0	0	61.87	0	0	0	0	0	0	0	0	0	0	0	0	0	0	107	87	107	65	81.3636	79	99.8615	9.9931	81.9473	0.119996	72.7273	195	153	201	100	154.818	152.5	448.537	21.1787	156.195	0.133652	81.8182	0	0	0	0	0	0	0	0	0	0	0	0	0	0	0	0	0	0	0	0	0	0	0	0	0	0	0	0	0	0	2	0	0	0	0	0	0	0	0	0	0	0	0	0	0	0	0	0	0	0	0	0	0	0	0
0	0	59.27	0	1	0	0	0	0	0	0	2019-09-06	0	0	0	0	0	80	73	80	73	76.5	76.5	24.5	4.9497	76.58	0.0457516	50	146	116	146	116	131	131	450	21.2132	131.856	0.114504	50	0	0	0	0	0	0	0	0	0	0	0	0	0	0	0	0	0	0	0	0	0	0	0	0	0	0	0	0	0	0	1	1	0	0	1	0	1	0	1	0	0	0	0	0	0	0	0	0	0	0	0	0	0	0	0	98.9								5.2	34.1		165		3.61		3.7		43	143	9	78	94	76		23	10.5					12.3
1	0	71.53	0	1	0	0	0	1	0	0	2012-05-02	0	0	0	2012-05-02	0	74	81	98	74	85.1429	84	69.4762	8.3352	85.4919	0.0906351	85.7143	133	144	188	133	160.571	157	477.619	21.8545	161.841	0.126008	71.4286	0	0	0	0	0	0	0	0	0	0	0	0	0	0	0	0	0	0	0	0	0	0	0	0	0	0	0	0	0	0	3	0	0	0	0	1	0	0	0	0	0	0	0	0	0	0	0	0	0	0	0	0	0	0	0
0	0	66.21	0	0	0	0	0	0	0	0	0	0	0	0	0	0	59	69	75	59	68	69	24	4.899	68.1511	0.0666996	42.8571	145	151	185	145	163.429	158	244.286	15.6296	164.068	0.0885417	71.4286	0	0	0	0	0	0	0	0	0	0	0	0	0	0	0	0	0	0	0	0	0	0	0	0	0	0	0	0	0	0	2	0	0	0	0	0	0	0	0	0	0	0	0	0	0	0	0	0	0	0	0	0	0	0	0
1	1	87.32	0	0	0	0	0	0	0	0	0	0	0	0	0	0	80	52	80	42	64	64	179.667	13.404	65.192	0.193901	57.1429	170	109	173	107	144.143	157	776.143	27.8593	146.432	0.178939	71.4286	0	0	0	0	0	0	0	0	0	0	0	0	0	0	0	0	0	0	0	0	0	0	0	0	0	0	0	0	0	0	4	0	0	0	0	0	1	0	0	0	0	0	0	0	0	0	0	0	0	0	0	0	0	0	0	91								8.1	30.2		375		3.29	0.3
1	0	80.4	0	0	0	0	0	0	0	0	0	0	0	0	0	0	85	82	85	72	79	81.5	31.2	5.5857	79.1644	0.0645446	33.3333	180	163	180	159	165.333	161.5	67.8667	8.2381	165.504	0.0454859	33.3333	0	0	0	0	0	0	0	0	0	0	0	0	0	0	0	0	0	0	0	0	0	0	0	0	0	0	0	0	0	0	4	0	0	1	0	0	1	0	0	0	1	0	0	0	0	0	0	0	0	0	0	0	0	0	0	68.6	0	0.1	2.6			0.3	2.9	6	21.7		229		4.74		4.5		46	144	8.5	75	105	56		9	6.5					10.3
0	0	75.15	0	0	0	0	0	0	0	0	0	0	0	0	0	0	77	71	109	59	74.3636	71	206.655	14.3755	75.6163	0.184317	63.6364	175	121	187	117	137.636	131	556.855	23.5978	139.463	0.163471	81.8182	0	0	0	0	0	0	0	0	0	0	0	0	0	0	0	0	0	0	0	0	0	0	0	0	0	0	0	0	0	0	3	1	0	1	0	0	0	0	1	0	0	0	0	0	0	0	0	0	0	0	0	0	0	0	0																3.73			143	7.1		121					1.16	4.4927	1.35	6.37		4.59
1	1	71.32	0	1	0	0	0	0	0	0	2005-07-02	0	0	0	0	0	80	80	80	80	80	80			80	0		105	105	105	105	105	105			105	0		0	0	0	0	0	0	0	0	0	0	0	0	0	0	0	0	0	0	0	0	0	0	0	0	0	0	0	0	0	0	3	0	0	1	1	0	0	0	0	0	0	0	0	0	0	0	0	0	0	0	0	0	0	0	0	93.2	0	0.1	0.7			0.4	3.3	4.4	31.1		137		3.33	0.29	4.1		38	140	7.4	79	85	169		16	11.6					10.4
0	1	64.69	0	0	0	0	0	0	0	0	0	0	0	0	0	0	60	69	69	60	64.5	64.5	40.5	6.364	64.6568	0.0697674	50	123	125	125	123	124	124	2	1.4142	124.004	0.00806452	0	0	1	0	0	0	0	0	0	0	0	0	0	0	0	0	0	0	0	0	0	0	0	0	0	0	0	0	0	0	0	2	0	0	0	0	0	0	0	1	0	0	0	0	0	0	0	0	0	0	0	0	0	0	0	0
1	0	60.29	0	1	0	0	0	0	0	0	2017-05-02	0	0	0	0	0	73	87	87	65	76.75	75	49.1136	7.0081	77.0427	0.0874235	58.3333	129	140	145	122	132.333	131	49.697	7.0496	132.505	0.0510037	83.3333	0	0	0	0	0	0	0	0	0	0	0	0	0	0	0	0	0	0	0	0	0	0	0	0	0	0	0	0	0	0	2	0	0	0	1	0	0	0	0	0	0	0	0	0	0	0	0	0	0	0	0	0	0	0	0
0	0	71.39	0	0	0	0	0	0	0	0	0	0	0	0	0	0	90	74	90	67	77	74	139	11.7898	77.5994	0.125018	66.6667	200	176	200	145	173.667	176	760.333	27.5741	175.12	0.12964	66.6667	0	0	0	0	0	0	0	0	0	0	0	0	0	0	0	0	0	0	0	0	0	0	0	0	0	0	0	0	0	0	3	0	0	0	0	0	0	0	0	0	0	0	0	0	0	0	0	0	0	0	0	0	0	0	0
1	0	79.23	0	0	0	0	0	0	0	0	0	0	0	0	0	0	60	58	78	57	63.3333	62	32.9697	5.7419	63.5715	0.0868022	58.3333	143	163	205	137	163.417	156.5	532.811	23.0827	164.904	0.135237	75	0	0	0	0	0	0	1	0	0	0	0	0	0	0	0	0	0	0	0	0	0	0	0	0	0	0	0	0	0	0	3	1	0	0	0	0	0	0	0	0	0	0	0	0	0	0	0	0	0	0	0	0	0	0	0
0	0	61.05	0	0	0	0	0	0	0	0	0	0	0	0	0	0	68	73	73	66	69	68	13	3.6056	69.0628	0.0426655	33.3333	137	151	151	137	146.333	151	65.3333	8.0829	146.482	0.0451002	33.3333	0	0	0	0	0	0	0	0	0	0	0	0	0	0	0	0	0	0	0	0	0	0	0	0	0	0	0	0	0	0	2	0	0	0	0	0	0	0	0	0	0	0	0	0	0	0	0	0	0	0	0	0	0	0	0
0	1	74.66	0	0	0	0	0	0	0	0	0	0	0	0	0	0	85	87	87	75	83.3333	85.5	23.4667	4.8442	83.4506	0.053066	50	174	153	174	140	153.5	150	201.9	14.2092	154.047	0.0845024	66.6667	0	0	0	0	0	0	0	0	0	0	0	0	0	0	0	0	0	0	0	0	0	0	0	0	0	0	0	0	0	0	3	0	0	0	0	0	0	0	0	0	0	0	0	0	0	0	0	0	0	0	0	0	0	0	0
0	0	73.99	0	0	0	0	0	0	0	0	0	0	0	0	0	0	84	76	84	76	79	78	14.6667	3.8297	79.0696	0.0419826	0	134	118	134	118	125.5	125	59.6667	7.7244	125.678	0.0533031	25	0	0	0	0	0	0	0	0	0	0	0	0	0	0	0	0	0	0	0	0	0	0	0	0	0	0	0	0	0	0	3	0	0	0	0	0	0	0	0	0	1	0	0	1	0	0	0	0	0	0	0	0	0	0	0	87.2								11.9	29		334		4.68		4		45	142	5.7	73	67	122		22	5.6					13.6
1	1	91.51	0	0	0	0	0	0	0	0	0	0	0	0	0	0	77	55	93	50	72.1667	72	324.967	18.0268	74.0191	0.22803	66.6667	158	115	187	115	141.167	134	746.967	27.3307	143.355	0.176737	66.6667	0	0	1	0	0	0	0	0	0	0	0	0	0	0	0	0	0	0	0	0	0	0	0	0	1	0	0	0	0	0	6	0	0	0	0	0	0	0	1	0	0	0	0	0	0	0	0	0	0	0	0	0	0	0	0
1	1	81.71	0	0	0	0	0	0	0	0	0	0	0	0	0	0	77	67	77	67	72	72	50	7.0711	72.1734	0.0694444	50	138	127	138	127	132.5	132.5	60.5	7.7782	132.614	0.0415094	50	0	0	0	0	0	0	0	0	0	0	0	0	0	0	0	0	0	0	0	0	0	0	0	0	0	0	0	0	0	0	4	0	0	0	1	0	0	1	0	0	1	0	0	1	0	0	0	0	0	0	0	0	0	0	0																4.3			141	4.2		93
0	0	70.75	0	0	0	0	0	0	0	0	0	0	0	0	0	0	69	50	77	50	67	69	83.2	9.1214	67.5621	0.129805	81.8182	180	137	180	137	156.909	153	177.291	13.3151	157.422	0.0809094	63.6364	0	0	0	0	0	0	0	0	0	0	0	0	0	0	0	0	0	0	0	0	0	0	0	0	0	0	0	0	0	0	3	0	0	1	0	0	0	0	1	0	0	0	0	0	0	0	0	0	0	0	0	0	0	0	0
1	1	67.17	0	0	0	0	0	0	0	0	0	0	0	0	0	0	70	72	72	70	71	71	2	1.4142	71.007	0.0140845	0	140	135	140	135	137.5	137.5	12.5	3.5355	137.523	0.0181818	50	0	0	0	0	0	1	0	0	0	0	0	0	0	0	0	0	0	0	0	0	0	0	0	0	0	0	0	0	0	0	2	0	0	1	0	0	0	0	0	0	0	0	0	0	0	0	0	0	0	0	0	0	0	0	0	91.5								7.1	31		298		4.66		4.8			142	5.4		141
1	0	73.18	0	0	0	0	0	0	0	0	0	0	0	0	0	0	67	67	67	67	67	67			67	0		143	143	143	143	143	143			143	0		0	0	0	0	0	0	0	0	0	0	0	0	0	0	0	0	0	0	0	0	0	0	0	0	0	0	0	0	0	0	3	0	0	0	0	0	0	0	0	0	0	0	0	0	0	0	0	0	0	0	0	0	0	0	0	91.5	0	0	1.5			0.5	5.5	7.5	30.4		186		4.24		4.6		36	140	7.8	62	82	117	309	172	30					12.9		8.6
1	0	66.3	0	0	1	0	0	0	0	0	0	2010-08-11	0	0	0	0	84	72	84	72	78	78	72	8.4853	78.2304	0.0769231	50	157	150	157	150	153.5	153.5	24.5	4.9497	153.54	0.0228013	50	0	0	0	0	0	0	0	0	0	0	0	0	0	0	0	0	0	0	0	0	0	0	0	0	0	0	0	0	0	0	2	0	0	0	0	0	0	0	0	0	0	0	0	0	0	0	0	0	0	0	0	0	0	0	0
1	0	75.37	0	0	0	0	0	0	0	0	0	0	0	0	0	0	76	70	81	57	69.25	70.5	72.5	8.5147	69.7065	0.115015	50	125	133	140	101	120.125	119.5	213.554	14.6135	120.9	0.113795	75	0	0	0	0	0	0	0	0	0	0	0	0	0	0	0	0	0	0	0	0	0	0	0	0	0	0	0	0	0	0	3	0	0	0	0	0	0	0	0	0	0	0	0	0	0	0	0	0	0	0	0	0	0	0	0
0	1	66.41	0	0	0	0	0	0	0	0	0	0	0	0	0	0	64	87	87	64	75.5	75.5	264.5	16.2635	76.3708	0.152318	50	112	136	136	112	124	124	288	16.9706	124.579	0.0967742	50	0	0	0	0	0	0	0	0	0	0	0	0	0	0	0	0	0	0	0	0	0	0	0	0	0	0	0	0	0	0	2	0	0	1	0	0	0	0	0	0	0	0	0	0	0	0	0	0	0	0	0	0	0	0	0	88.4	0.1	0.6	1.8			0.5	5.3	8.2	29.7		256		4.94		4.8		39	143	4.5	69	110	92	16	17	11					14.7
0	0	65.26	0	0	0	0	0	0	0	0	0	0	0	0	0	0	71	68	73	54	64.2857	68	61.2381	7.8255	64.6927	0.1127	57.1429	147	132	151	132	139.714	137	57.2381	7.5656	139.89	0.0501335	57.1429	0	0	0	0	0	0	0	0	0	0	0	0	0	0	0	0	0	0	0	0	0	0	0	0	0	0	0	0	0	0	2	0	0	0	0	0	0	0	0	0	0	0	0	0	0	0	0	0	0	0	0	0	0	0	0	89.2								5.3	30.1		129		4.57		5.2		40	144	8.9	76	94	40	21		13					13.8
1	0	83.32	0	0	0	0	0	0	0	0	0	0	0	0	0	0	78	63	78	45	64.4444	64	95.7778	9.7866	65.1016	0.143176	77.7778	186	144	186	141	154.889	146	232.361	15.2434	155.554	0.0927866	44.4444	0	0	0	0	0	0	0	0	0	0	0	0	0	0	0	0	0	0	0	0	0	0	0	0	0	0	0	0	0	0	4	0	0	0	0	0	1	0	0	0	0	0	0	0	0	0	0	0	0	0	0	0	0	0	0
1	0	77.47	0	0	0	0	0	0	0	0	0	0	0	0	0	0	96	98	98	71	88.3333	96	226.333	15.0444	89.1833	0.139061	66.6667	160	178	178	157	165	160	129	11.3578	165.26	0.0562037	33.3333	1	0	0	0	0	1	0	0	1	0	0	0	0	0	0	0	0	0	0	0	0	0	0	1	0	0	0	0	0	0	3	1	1	0	1	0	1	1	0	0	1	0	0	1	0	0	0	0	0	0	0	0	0	0	0
1	1	75.35	0	0	0	0	0	0	0	0	0	0	0	0	0	0	95	80	98	79	89.4706	90	31.7647	5.636	89.6375	0.0611122	52.9412	176	149	178	146	162.647	165	129.493	11.3795	163.021	0.0678753	88.2353	0	0	0	0	0	0	0	0	0	0	0	0	0	0	0	0	0	0	0	0	0	0	0	0	0	0	0	0	0	0	3	0	0	0	0	0	0	0	0	0	0	0	0	0	0	0	0	0	0	0	0	0	0	0	0
1	0	65.92	0	1	0	0	0	0	0	0	2013-02-21	0	0	0	0	0	85	85	85	85	85	85			85	0		151	151	151	151	151	151			151	0		0	0	0	0	0	0	0	0	0	0	0	0	0	0	0	0	0	0	0	0	0	0	0	0	0	0	0	0	0	0	2	0	0	1	1	0	0	0	1	0	0	0	0	0	0	0	0	0	0	0	0	0	0	0	0
1	0	88.95	1	0	0	0	0	0	0	2011-09-28	0	0	0	0	0	0	69	90	95	65	81.7143	85	119.238	10.9196	82.3373	0.123719	71.4286	141	150	205	141	164.857	164	519.809	22.7993	166.203	0.128039	85.7143	0	0	0	0	0	1	0	0	0	0	0	0	0	0	0	0	0	0	0	0	0	0	0	0	0	0	0	0	0	0	4	0	0	1	0	0	0	0	0	0	0	0	0	0	0	0	0	0	0	0	0	0	0	0	0	94.2								6.79	31.5		136		4.05		4.03		38	142	4.7	69	80
1	0	77.54	0	0	0	0	0	0	0	0	0	0	0	0	0	0	67	72	75	61	67.8	67.5	23.9556	4.8944	67.9588	0.0684849	80	112	130	151	112	129.4	128	108.044	10.3944	129.775	0.0762058	70	0	0	0	0	0	0	0	0	0	0	0	0	0	0	0	0	0	0	0	0	0	0	0	0	0	0	0	0	0	0	3	0	0	0	0	0	0	0	0	0	1	0	0	0	0	0	0	0	0	0	0	0	0	0	0
0	0	76.18	0	0	0	0	0	0	0	0	0	0	0	0	0	0	74	92	92	74	84	85	41.2	6.4187	84.2041	0.0697555	83.3333	162	161	162	128	147.667	149.5	245.867	15.6801	148.359	0.0969341	66.6667	0	0	0	0	0	0	0	0	0	0	0	0	0	0	0	0	0	0	0	0	0	0	0	0	0	0	0	0	0	0	3	0	0	0	0	0	0	0	0	0	0	0	0	0	0	0	0	0	0	0	0	0	0	0	0																3.54	0.581		143	8		85					2.37	4.1727	1.23	6.48		6.01
0	0	66.94	0	0	0	0	0	0	0	0	0	0	0	0	0	0	70	70	70	70	70	70			70	0		130	130	130	130	130	130			130	0		0	0	0	0	0	0	0	0	0	0	0	0	0	0	0	0	0	0	0	0	0	0	0	0	0	0	0	0	0	0	2	0	0	0	0	0	0	0	0	0	0	0	0	0	0	0	0	0	0	0	0	0	0	0	0
0	0	56.37	0	0	0	0	0	0	0	0	0	0	0	0	0	0	81	74	85	73	78.5	79	19.9	4.4609	78.6056	0.051876	66.6667	145	130	155	130	145.333	146.5	87.8667	9.3737	145.585	0.0588784	50	0	0	0	0	0	0	0	0	0	0	0	0	0	0	0	0	0	0	0	0	0	0	0	0	0	0	0	0	0	0	1	0	0	0	0	0	1	0	0	0	0	0	0	0	0	0	0	0	0	0	0	0	0	0	0
1	0	86.94	0	0	0	0	0	0	0	0	0	0	0	0	0	0	105	89	105	86	93.3333	89	104.333	10.2144	93.7052	0.0893571	33.3333	159	154	159	154	157.333	159	8.3333	2.8868	157.351	0.0149811	33.3333	0	0	0	0	0	0	1	0	0	0	0	0	0	0	0	0	0	0	0	0	0	0	0	0	0	0	0	0	0	0	4	0	0	0	0	0	0	0	0	0	0	0	0	0	0	0	0	0	0	0	0	0	0	0	0	94.8								6.3	32.4		241		4.28		4.6		36.5	138.1	4.8	69	84
0	1	56.25	0	0	0	0	0	0	0	0	0	0	0	0	0	0	84	85	91	75	83	83	18.4615	4.2967	83.1032	0.0498843	64.2857	155	138	155	119	143.143	145	108.747	10.4282	143.495	0.0702016	42.8571	0	0	0	0	0	0	0	0	0	0	0	0	0	0	0	0	0	0	0	0	0	0	0	0	0	0	0	0	0	0	1	0	0	0	0	0	0	0	0	0	0	0	0	0	0	0	0	0	0	0	0	0	0	0	0
0	0	69.45	0	0	0	0	0	0	0	0	0	0	0	0	0	0	64	70	81	54	66.8667	66	46.6952	6.8334	67.1918	0.0987291	60	162	130	183	125	153.133	149	319.267	17.868	154.103	0.112726	86.6667	0	0	0	0	0	0	1	0	0	0	0	0	0	0	0	0	0	0	0	0	0	0	0	0	0	0	0	0	0	0	2	0	0	0	0	0	1	0	0	0	0	0	0	0	0	0	0	0	0	0	0	0	0	0	0
0	0	73.49	0	0	0	0	0	0	0	0	0	0	0	0	0	0	50	56	56	50	53	53	18	4.2426	53.0848	0.0566038	50	135	139	139	135	137	137	8	2.8284	137.015	0.0145985	0	0	0	0	0	0	0	1	0	0	0	0	0	0	0	0	0	0	0	0	0	0	0	0	0	0	0	0	0	0	0	3	0	0	0	0	0	0	0	0	0	0	0	0	0	0	0	0	0	0	0	0	0	0	0	0
1	1	82.46	0	1	0	0	0	1	0	0	2003-04-22	0	0	0	2003-04-22	0	73	61	73	59	64.3333	61	57.3333	7.5719	64.6297	0.0960997	33.3333	146	122	146	122	136	140	156	12.49	136.382	0.0749856	66.6667	0	0	0	0	0	0	0	0	0	0	0	0	0	0	0	0	0	0	0	0	0	0	0	0	0	0	0	0	0	0	4	1	0	0	0	0	0	0	1	0	0	0	0	0	0	0	0	0	0	0	0	0	0	0	0	89.8	0	0.1	0.9			0.5	8.7	11.8	32.9		246	45.2712	2.91		4.73	0.591	30	139	17.9	61	219	125	27	25	6					8.6
0	0	73.43	0	0	0	0	0	0	0	0	0	0	0	0	0	0	67	54	80	54	68.7778	68	64.1944	8.0121	69.1914	0.109831	55.5556	133	116	137	104	124	124	136	11.6619	124.487	0.0886689	77.7778	0	0	0	0	0	0	0	0	0	0	0	0	0	0	0	0	0	0	0	0	0	0	0	0	0	0	0	0	0	0	3	0	0	0	0	0	0	0	0	0	0	0	0	0	0	0	0	0	0	0	0	0	0	0	0
1	1	80.27	0	0	0	0	0	0	0	0	0	0	0	0	0	0	71	63	71	63	67	67	32	5.6569	67.1193	0.0597015	50	127	121	127	121	124	124	18	4.2426	124.036	0.0241935	50	0	0	0	0	0	0	0	0	0	0	0	0	0	0	0	0	0	0	0	0	0	0	0	0	0	0	0	0	0	0	4	0	0	0	0	0	1	0	0	0	0	0	0	0	0	0	0	0	0	0	0	0	0	0	0	96.4	0	0.4	2.7			0.6	4	7.8	32.7		228		4.12		3.6		43	135	6.5	74	117	83		8	10.5					13.5		3.9
1	0	77.31	0	0	0	0	0	0	0	0	0	0	0	0	0	0	79	79	79	79	79	79			79	0		165	165	165	165	165	165			165	0		0	0	0	0	0	0	0	0	0	0	0	0	0	0	0	0	0	0	0	0	0	0	0	0	0	0	0	0	0	0	3	0	0	0	0	0	0	0	0	0	0	0	0	0	0	0	0	0	0	0	0	0	0	0	0	90								9.3	31.2		261		3.94		3.7	0.23	41	140	4.8	73	67
1	1	71.16	0	0	0	0	0	0	0	0	0	0	0	0	0	0	71	70	80	67	71.1667	70	20.5667	4.535	71.287	0.0581721	33.3333	136	131	148	126	137	136.5	65.6	8.0994	137.199	0.0539685	66.6667	0	0	0	0	0	0	0	0	0	0	0	0	0	0	0	0	0	0	0	0	0	0	0	0	0	0	0	0	0	0	3	1	0	0	0	0	0	0	0	0	0	0	0	0	0	0	0	0	0	0	0	0	0	0	0																4.7	0.29	41.7	135.8	5.1	71.1	101	48		16	9	1.19	2.0791	1.58	4.2		4.1
0	1	55.6	0	0	0	0	0	0	0	0	0	0	0	0	0	0	79	100	100	79	89.5	89.5	220.5	14.8492	90.1138	0.117318	50	149	160	160	149	154.5	154.5	60.5	7.7782	154.598	0.0355987	50	0	0	0	0	0	0	1	0	0	0	0	0	0	0	0	0	0	0	0	0	0	0	0	0	0	0	0	0	0	0	1	0	0	0	0	0	0	0	0	0	0	0	0	0	0	0	0	0	0	0	0	0	0	0	0
1	0	64.01	0	0	1	0	0	0	0	0	0	2007-11-22	0	0	0	0	74	73	105	73	83.3333	77	183.467	13.545	84.2457	0.148378	66.6667	154	144	189	130	156	149	590	24.2899	157.568	0.142138	83.3333	1	0	0	0	0	1	0	0	1	0	0	0	0	0	1	0	0	0	0	0	0	0	0	1	0	1	0	0	0	0	3	1	0	1	1	1	1	1	0	0	0	0	0	0	0	0	0	0	0	0	0	0	0	0	1	70.2		0.1	2.7	0		0.6	7.3	10.5	22.9		166		5.96		3.4	0.69	42.6	144.6	6.1	77.4	80	30		20	16	2.32	2.2555	1.49	4.8	13.7	6.2
1	0	81.35	0	0	0	0	0	0	0	0	0	0	0	0	0	0	76	82	95	63	79.5	80	73.8077	8.5911	79.9299	0.104134	71.4286	146	168	183	120	153.429	150	285.341	16.892	154.29	0.106092	71.4286	0	0	0	0	0	0	0	0	0	0	0	0	0	0	0	0	0	0	0	0	0	0	0	0	0	0	0	0	0	0	4	0	0	1	0	0	1	1	0	0	0	0	0	0	0	0	0	0	0	0	0	0	0	0	0
1	0	77.36	0	0	0	0	0	0	0	0	0	0	0	0	0	0	74	63	74	63	68.5	68.5	60.5	7.7782	68.7204	0.080292	50	157	169	169	157	163	163	72	8.4853	163.11	0.0368098	50	0	0	0	0	0	0	0	0	0	0	0	0	0	0	0	0	0	0	0	0	0	0	0	0	0	0	0	0	0	0	3	0	0	0	0	0	0	0	0	0	0	0	0	0	0	0	0	0	0	0	0	0	0	0	0
1	1	81.15	0	0	0	0	0	0	0	0	0	0	0	0	0	0	56	51	56	51	53.5	53.5	12.5	3.5355	53.5584	0.046729	50	134	114	134	114	124	124	200	14.1421	124.403	0.0806452	50	0	0	0	0	0	0	0	0	0	0	0	0	0	0	0	0	0	0	0	0	0	0	0	0	0	0	0	0	0	0	4	0	0	1	1	1	0	1	0	0	0	0	0	0	0	0	0	0	0	0	0	0	0	0	0	102.6	0	0	0.3			0.8	19.7	20.7	36.4		245		2.34		4.4		28	145	16	55	144	82	66	66	17					8.5
1	0	58.24	0	0	0	0	0	0	0	0	0	0	0	0	0	0	79	72	100	63	76.4545	73	112.673	10.6147	77.1215	0.132376	81.8182	215	142	215	127	162.546	166	754.673	27.4713	164.642	0.161142	81.8182	0	0	0	0	0	0	0	0	0	0	0	0	0	0	0	0	0	0	0	0	0	0	0	0	0	0	0	0	0	0	1	0	0	0	0	0	0	0	0	0	0	0	0	0	0	0	0	0	0	0	0	0	0	0	0
0	1	72.65	1	0	0	0	0	0	0	2007-03-07	0	0	0	0	0	0	85	85	85	85	85	85			85	0		142	142	142	142	142	142			142	0		0	0	0	0	0	0	0	0	0	0	0	0	0	0	0	0	0	0	0	0	0	0	0	0	0	0	0	0	0	0	3	0	0	0	0	0	0	0	0	0	0	0	0	0	0	0	0	0	0	0	0	0	0	0	0
0	1	55.43	0	0	0	0	0	0	0	0	0	0	0	0	0	0	100	90	100	90	95	95	50	7.0711	95.1315	0.0526316	50	140	150	150	140	145	145	50	7.0711	145.086	0.0344828	50	0	0	0	0	0	0	0	0	0	0	0	0	0	0	0	0	0	0	0	0	0	0	0	0	0	0	0	0	0	0	1	0	0	0	1	0	0	0	0	0	1	0	0	1	0	0	0	0	0	0	0	0	0	0	0																3.5			145	5.7		98					2.71	2.6482	1.22	5.1		5
1	1	75.96	0	0	0	0	0	0	0	0	0	0	0	0	0	0	52	62	62	52	57	57	50	7.0711	57.2189	0.0877193	50	95	121	121	95	108	108	338	18.3848	108.78	0.12037	50	1	1	1	0	0	1	0	0	1	1	0	0	0	0	0	0	0	0	0	0	0	0	0	1	0	0	0	0	0	0	6	1	0	0	0	1	1	1	1	0	1	0	0	1	0	0	0	0	0	0	0	0	0	0	0	98.1	0	0.3	1.3			0.6	3.3	5.5	32.8		288		2.51		3.9		35	140	14	74	279	77		11	5					8.2		5
0	1	67.33	0	0	0	0	0	0	0	0	0	0	0	0	0	0	74	69	86	69	77.3333	78	27.25	5.2202	77.4898	0.0636415	55.5556	133	118	146	115	132.444	133	127.778	11.3039	132.873	0.080467	77.7778	0	0	0	0	0	0	0	0	0	0	0	0	0	0	0	0	0	0	0	0	0	0	0	0	0	0	0	0	0	0	2	0	0	0	0	0	0	0	0	0	0	0	0	0	0	0	0	0	0	0	0	0	0	0	0
1	1	68.25	0	1	0	0	0	0	0	0	2003-02-26	0	0	0	0	0	77	61	77	61	67.3333	64	72.3333	8.5049	67.6905	0.103132	33.3333	141	114	141	101	118.667	114	416.333	20.4042	119.83	0.140393	66.6667	1	0	0	0	0	1	1	0	0	0	0	0	0	0	0	0	0	0	0	0	0	0	0	0	1	0	0	0	0	0	4	1	0	1	1	0	0	1	1	0	0	0	0	0	0	0	0	0	0	0	0	0	0	0	0	83.9		0.3	1.8	0.1		0.8	7.8	10.8	34.7		303		4.8		5.2		40.3	139.3	8.3	76.2	179	93		11	10	3.39	1.6591	0.6	3.8	14	5.1
0	0	65.7	0	1	0	0	0	1	0	0	2014-08-15	0	0	0	2014-08-15	0	91	82	91	74	82.3333	82	72.3333	8.5049	82.6257	0.0843428	66.6667	158	145	158	132	145	145	169	13	145.388	0.0732031	66.6667	1	0	0	0	0	0	0	0	0	0	0	0	0	0	0	0	0	0	0	0	0	0	0	0	0	0	0	0	0	0	2	0	0	0	1	0	0	0	0	0	0	0	0	0	0	0	0	0	0	0	0	0	0	0	0
1	1	67.1	0	0	0	0	0	0	0	0	0	0	0	0	0	0	63	64	79	55	71.5833	74.5	55.3561	7.4402	71.9369	0.0995122	58.3333	144	153	184	128	161.917	164	243.174	15.594	162.604	0.0922089	66.6667	0	0	0	0	0	0	0	0	0	0	0	0	0	0	0	0	0	0	0	0	0	0	0	0	0	0	0	0	0	0	2	1	0	1	1	0	0	0	0	0	0	0	0	0	0	0	0	0	0	0	0	0	0	0	0																4.3			141	5.7		89										6.98
0	1	58.38	0	0	0	0	0	0	0	0	0	0	0	0	0	0	76	74	76	67	72.3333	74	22.3333	4.7258	72.4362	0.0533449	66.6667	137	121	137	121	129	129	64	8	129.165	0.0506354	66.6667	0	0	0	0	0	0	0	0	0	0	0	0	0	0	0	0	0	0	0	0	0	0	0	0	0	0	0	0	0	0	1	0	0	0	0	0	0	0	1	0	0	0	0	0	0	0	0	0	0	0	0	0	0	0	0																4			140	6.5		79											5
0	1	59.35	0	0	0	0	0	0	0	0	0	0	0	0	0	0	94	94	94	94	94	94			94	0		134	134	134	134	134	134			134	0		0	0	0	0	0	0	0	0	0	0	0	0	0	0	0	0	0	0	0	0	0	0	0	0	0	0	0	0	0	0	1	0	0	0	0	0	0	0	0	0	0	0	0	0	0	0	0	0	0	0	0	0	0	0	0
1	0	74.41	0	0	0	0	0	0	0	0	0	0	0	0	0	0	76	89	89	64	74.8889	76	81.6111	9.0339	75.3717	0.113732	55.5556	162	178	178	144	157.333	157	111	10.5357	157.647	0.0631342	77.7778	0	0	0	0	0	0	0	0	0	0	0	0	0	0	0	0	0	0	0	0	0	0	0	0	0	0	0	0	0	0	3	0	0	0	0	0	1	0	1	0	0	0	0	0	0	0	0	0	0	0	0	0	0	0	0
0	0	73.36	0	0	0	0	0	0	0	0	0	0	0	0	0	0	80	62	80	56	66	66	51.3333	7.1647	66.3491	0.102986	70	140	132	183	123	143	137.5	299.333	17.3013	143.939	0.114779	80	1	0	0	0	0	1	0	0	1	0	0	0	0	0	0	0	0	0	0	0	0	0	0	1	0	0	0	0	0	0	3	1	0	1	1	0	0	1	0	0	0	0	0	0	0	0	0	0	0	0	0	0	0	0	0																4.24			142	5.1		95					0.98	3.5045	1.35	5.3		5.12
0	1	79.51	0	0	0	0	0	0	0	0	0	0	0	0	0	0	98	66	98	58	78.2	78	278.2	16.6793	79.6103	0.190773	80	162	146	204	146	172.6	162	686.8	26.2069	174.184	0.135806	80	0	0	0	0	0	0	0	0	0	0	0	0	0	0	0	0	0	0	0	0	0	0	0	0	0	0	0	0	0	0	3	0	0	0	0	0	0	0	0	0	0	0	0	0	0	0	0	0	0	0	0	0	0	0	0
1	1	72.52	0	1	0	0	0	1	0	0	2003-07-15	0	0	0	2003-07-15	0	70	65	78	65	71	70	43	6.5574	71.2016	0.0754102	66.6667	124	119	124	119	121.333	121	6.3333	2.5166	121.351	0.0169352	0	0	0	0	0	0	0	1	0	1	0	0	0	0	0	0	0	0	0	0	0	0	0	0	0	1	0	0	0	0	0	5	0	0	0	0	0	0	0	0	0	0	0	0	0	0	0	0	0	0	0	0	0	0	0	0
0	1	57.03	0	0	0	0	0	0	0	0	0	0	0	0	0	0	91	83	93	71	85.0769	87	40.9103	6.3961	85.2986	0.0722309	30.7692	147	148	155	104	136.462	137	185.769	13.6297	137.088	0.0959612	61.5385	0	0	0	0	0	0	0	0	0	0	0	0	0	0	0	0	0	0	0	0	0	0	0	0	0	0	0	0	0	0	1	0	0	0	0	0	0	0	1	0	0	0	0	0	0	0	0	0	0	0	0	0	0	0	0
1	0	70.91	0	0	0	0	0	0	0	0	0	0	0	0	0	0	80	80	80	80	80	80			80	0		142	142	142	142	142	142			142	0		0	0	0	0	0	0	0	0	0	0	0	0	0	0	0	0	0	0	0	0	0	0	0	0	0	0	0	0	0	0	3	0	0	0	0	0	0	0	0	0	0	0	0	0	0	0	0	0	0	0	0	0	0	0	0
0	0	54.48	0	0	0	0	0	0	0	0	0	0	0	0	0	0	78	78	78	78	78	78			78	0		147	147	147	147	147	147			147	0		0	0	0	0	0	0	0	0	0	0	0	0	0	0	0	0	0	0	0	0	0	0	0	0	0	0	0	0	0	0	1	0	0	0	0	0	1	0	0	0	0	0	0	0	0	0	0	0	0	0	0	0	0	0	0
0	1	52.48	0	0	0	0	0	0	0	0	0	0	0	0	0	0	84	78	90	70	80.1538	78	50.8077	7.128	80.4459	0.0854396	46.1538	135	114	147	114	128.846	125	124.141	11.1419	129.29	0.0830817	61.5385	0	0	0	0	0	0	0	0	0	0	0	0	0	0	0	0	0	0	0	0	0	0	0	0	0	0	0	0	0	0	1	0	0	0	0	0	1	0	0	0	1	0	0	0	0	0	0	0	0	0	0	0	0	0	0
0	0	53.69	0	0	0	0	0	0	0	0	0	0	0	0	0	0	92	72	93	72	81.5	80	65.7143	8.1064	81.852	0.0930414	62.5	153	115	186	115	143.875	140	451.839	21.2565	145.243	0.138201	75	0	0	0	0	0	1	0	0	0	0	0	0	0	0	0	0	0	0	0	0	0	0	0	0	0	0	0	0	0	0	1	1	0	0	1	0	0	0	0	0	0	0	0	0	0	0	0	0	0	0	0	0	0	0	0	86.7								7.41	31.1		230		4.38		4.1		40	137	5	73	84	47		15	10.5					13.6	7.21
0	0	53.57	0	0	0	0	0	0	0	0	0	0	0	0	0	0	67	57	67	56	61.3636	62	17.6545	4.2017	61.4943	0.0652861	72.7273	133	126	146	102	119.091	116	150.691	12.2756	119.665	0.0982808	81.8182	0	0	0	0	0	0	0	0	0	0	0	0	0	0	0	0	0	0	0	0	0	0	0	0	0	0	0	0	0	0	1	0	0	0	1	0	0	0	0	0	0	0	0	0	0	0	0	0	0	0	0	0	0	0	0
1	1	53.92	0	0	0	0	0	0	0	0	0	0	0	0	0	0	64	71	84	63	71.75	71.5	43.3571	6.5846	72.0139	0.0858445	50	132	129	149	114	131.375	131.5	99.6964	9.9848	131.707	0.0710937	62.5	0	0	0	0	0	0	0	0	0	0	0	0	0	0	0	0	0	0	0	0	0	0	0	0	0	0	0	0	0	0	1	0	0	0	0	0	0	0	0	0	0	0	0	0	0	0	0	0	0	0	0	0	0	0	0
0	0	53.18	0	0	0	0	0	0	0	0	0	0	0	0	0	0	90	90	90	80	87	90	23.3333	4.8305	87.1206	0.0526733	60	150	140	150	130	138	140	62.2222	7.8881	138.203	0.0542269	50	0	0	0	0	0	0	0	0	0	0	0	0	0	0	0	0	0	0	0	0	0	0	0	0	0	0	0	0	0	0	1	0	0	0	0	0	0	0	0	0	0	0	0	0	0	0	0	0	0	0	0	0	0	0	0																4.6	0.19		140	5.8		75					1.4			3.62		10.8	10.8
0	0	53.22	0	0	0	0	0	0	0	0	0	0	0	0	0	0	75	62	84	62	76.1667	76.5	47.7879	6.9129	76.4537	0.086896	75	144	117	155	115	132.833	130	207.061	14.3896	133.546	0.103716	83.3333	0	0	0	0	0	0	0	0	0	0	0	0	0	0	0	0	0	0	0	0	0	0	0	0	0	0	0	0	0	0	1	0	0	0	0	0	0	0	0	0	0	0	0	0	0	0	0	0	0	0	0	0	0	0	0
0	0	53.88	0	0	0	0	0	0	0	0	0	0	0	0	0	0	66	66	66	66	66	66			66	0		118	118	118	118	118	118			118	0		0	0	0	0	0	0	0	0	0	0	0	0	0	0	0	0	0	0	0	0	0	0	0	0	0	0	0	0	0	0	1	0	0	0	0	0	0	0	0	0	0	0	0	0	0	0	0	0	0	0	0	0	0	0	0	100.9	0.07	0.13	2.19			0.24	3.64	4.9	35		309	62.4	4	0.404	4		40	141	5.1	69	71	78	18	14	5					14
1	1	55.52	0	0	0	0	0	0	0	0	0	0	0	0	0	0	92	92	92	92	92	92			92	0		152	152	152	152	152	152			152	0		0	0	0	0	0	0	0	0	0	0	0	0	0	0	0	0	0	0	0	0	0	0	0	0	0	0	0	0	0	0	1	1	0	1	0	0	0	0	0	0	0	0	0	0	0	0	0	0	0	0	0	0	0	0	0
0	1	53.4	0	0	0	0	0	0	0	0	0	0	0	0	0	0	74	76	76	74	75	75	2	1.4142	75.0067	0.0133333	0	131	128	131	128	129.5	129.5	4.5	2.1213	129.509	0.011583	0	0	0	0	0	0	0	0	0	0	0	0	0	0	0	0	0	0	0	0	0	0	0	0	0	0	0	0	0	0	0	1	0	0	0	0	0	0	0	0	0	0	0	0	0	0	0	0	0	0	0	0	0	0	0	0																3.4	0.39		142.8	7.9		110					1.5	3.5982	1.22	5.5		5.7
0	1	52.97	0	0	0	0	0	0	0	0	0	0	0	0	0	0	78	87	87	68	76.3333	75.5	45.8667	6.7725	76.5833	0.0809923	33.3333	120	137	137	120	125.5	124	39.5	6.2849	125.631	0.0457156	50	0	0	0	0	0	0	0	0	0	0	0	0	0	0	0	0	0	0	0	0	0	0	0	0	0	0	0	0	0	0	1	1	0	1	1	0	0	0	0	0	0	0	0	0	0	0	0	0	0	0	0	0	0	0	0																3.5		41.8	140.8	5.9	74.2	89	68		39	8	1.55	3.8455	1.05	5.6		6.1
1	0	52.2	1	0	0	0	0	0	0	2016-10-06	0	0	0	0	0	0	79	79	79	79	79	79	0	0	79	0	0	145	145	145	145	145	145	0	0	145	0	0	0	0	0	0	0	0	0	0	0	0	0	0	0	0	0	0	0	0	0	0	0	0	0	0	0	0	0	0	0	0	1	0	0	0	0	0	0	0	0	0	0	0	0	0	0	0	0	0	0	0	0	0	0	0	0	91.1								5.7	31.2		203		4.07		3.3		43.4	138.2	6.2	78.5	90
0	0	52.05	0	0	0	0	0	0	0	0	0	0	0	0	0	0	73	73	73	73	73	73			73	0		132	132	132	132	132	132			132	0		0	0	0	0	0	0	0	0	0	0	0	0	0	0	0	0	0	0	0	0	0	0	0	0	0	0	0	0	0	0	1	0	0	0	0	0	0	0	0	0	0	0	0	0	0	0	0	0	0	0	0	0	0	0	0
1	1	65.36	0	0	0	0	0	0	0	0	0	0	0	0	0	0	104	87	104	74	88	87	53.5	7.3144	88.2856	0.0806361	47.0588	190	144	190	111	145.412	144	387.882	19.6947	146.662	0.131397	70.5882	0	0	0	0	0	0	0	0	0	0	0	0	0	0	0	0	0	0	0	0	0	0	0	0	0	0	0	0	0	0	2	0	0	0	0	0	0	0	0	0	0	0	0	0	0	0	0	0	0	0	0	0	0	0	0
0	0	51.49	0	0	0	0	0	0	0	0	0	0	0	0	0	0	89	70	93	70	81.5556	82	58.2778	7.634	81.8725	0.0882514	77.7778	148	125	151	125	140.889	143	85.8611	9.2661	141.16	0.0620076	55.5556	0	0	0	0	0	0	0	0	0	0	0	0	0	0	0	0	0	0	0	0	0	0	0	0	0	0	0	0	0	0	1	0	0	0	0	0	1	0	1	0	0	0	0	0	0	0	0	0	0	0	0	0	0	0	0																3.82		44	140	7.9	73	82	55		29	14	1.07	4.3136	1.55	6.35		8.14
0	1	50.89	0	0	0	0	0	0	0	0	0	0	0	0	0	0	69	72	72	69	70.6667	71	2.3333	1.5275	70.6777	0.0176493	0	102	119	119	102	109.333	107	76.3333	8.7369	109.566	0.0652468	66.6667	0	0	0	0	0	0	0	0	0	0	0	0	0	0	0	0	0	0	0	0	0	0	0	0	0	0	0	0	0	0	1	0	0	0	0	0	0	0	0	0	1	0	0	0	0	0	0	0	0	0	0	0	0	0	0																4.8			142	6.2		89
1	0	52	1	0	0	0	0	0	0	2015-02-24	0	0	0	0	0	0	86	86	86	86	86	86			86	0		133	133	133	133	133	133			133	0		0	0	0	0	0	0	0	0	0	0	0	0	0	0	0	0	0	0	0	0	0	0	0	0	0	0	0	0	0	0	1	0	0	0	0	0	0	0	0	0	0	0	0	0	0	0	0	0	0	0	0	0	0	0	0																4.5		43.3	142.8	5.1	79	71	61		26	13
0	0	51.29	0	0	0	0	0	0	0	0	0	0	0	0	0	0	73	73	73	73	73	73			73	0		156	156	156	156	156	156			156	0		0	0	0	0	0	0	0	0	0	0	0	0	0	0	0	0	0	0	0	0	0	0	0	0	0	0	0	0	0	0	1	0	0	0	0	0	0	0	0	0	0	0	0	0	0	0	0	0	0	0	0	0	0	0	0
1	1	53.8	0	0	0	0	0	0	0	0	0	0	0	0	0	0	79	79	79	79	79	79			79	0		111	111	111	111	111	111			111	0		0	0	0	0	0	1	0	0	0	0	0	0	0	0	0	0	0	0	0	0	0	0	0	0	0	0	0	0	0	0	1	0	0	1	1	0	1	0	1	0	0	0	0	0	0	0	0	0	0	0	0	0	0	0	0																4.2	0.62		137	12.4		198					1.96	3.1191	1.09	5.1		5.5
1	0	82.21	0	0	0	0	0	0	0	0	0	0	0	0	0	0	61	61	61	61	61	61			61	0		140	140	140	140	140	140			140	0		0	0	0	0	0	0	0	0	0	0	0	0	0	0	0	0	0	0	0	0	0	0	0	0	0	0	0	0	0	0	4	0	0	0	0	0	0	0	0	0	0	0	0	0	0	0	0	0	0	0	0	0	0	0	0	99.1								6.93	34.5		264		3.77		4.25		40	126	4.3	77	85	60		39	11					13
1	0	64.55	0	0	0	0	0	0	0	0	0	0	0	0	0	0	96	60	96	60	78	78	648	25.4558	80.05	0.230769	50	150	140	150	140	145	145	50	7.0711	145.086	0.0344828	50	0	0	0	0	0	0	0	0	0	0	0	0	0	0	0	0	0	0	0	0	0	0	0	0	0	0	0	0	0	0	2	0	0	0	0	0	0	1	0	0	0	0	0	0	0	0	0	0	0	0	0	0	0	0	0	93.9								9.7	31.4		281		4.22	0.397	4.2		41	139	6.1	82	66		21
1	1	60.16	0	1	0	0	0	0	0	0	2012-09-27	0	0	0	0	0	71	74	74	67	71.4	71	8.3	2.881	71.4465	0.0360899	20	132	123	132	112	123.4	123	60.3	7.7653	123.595	0.0562845	80	0	0	0	0	0	0	0	0	0	0	0	0	0	0	0	0	0	0	0	0	0	0	0	0	0	0	0	0	0	0	2	0	0	0	0	0	0	0	0	0	0	0	0	0	0	0	0	0	0	0	0	0	0	0	0	89.7								7.4	31.7		217		4.64		3.4		38.9	139	4.4	80	89	58		88	7					14.7
0	0	24.85	0	0	0	0	0	0	0	0	0	0	0	0	0	0	51	54	54	51	52.5	52.5	4.5	2.1213	52.5214	0.0285714	0	139	148	148	139	143.5	143.5	40.5	6.364	143.571	0.0313589	50	0	0	0	0	0	0	0	0	0	0	0	0	0	0	0	0	0	0	0	0	0	0	0	0	0	0	0	0	0	0	0	1	0	0	0	0	0	0	0	0	0	0	0	0	0	0	0	0	0	0	0	0	0	0	0
0	0	24.34	0	0	0	0	0	0	0	0	0	0	0	0	0	0	71	71	71	71	71	71			71	0		114	114	114	114	114	114			114	0		0	0	0	0	0	0	0	0	0	0	0	0	0	0	0	0	0	0	0	0	0	0	0	0	0	0	0	0	0	0	0	0	0	0	0	0	1	0	0	0	0	0	0	0	0	0	0	0	0	0	0	0	0	0	0
1	1	70.38	0	1	0	0	0	0	0	0	2005-07-22	0	0	0	0	0	66	76	80	66	74.7778	75	19.1944	4.3811	74.8918	0.0552381	44.4444	121	155	167	121	150.556	155	180.528	13.4361	151.088	0.0841393	66.6667	0	0	0	0	0	0	0	0	0	0	0	0	0	0	0	0	0	0	0	0	0	0	0	0	0	0	0	0	0	0	3	0	0	1	1	0	0	0	0	0	0	0	0	0	0	0	0	0	0	0	0	0	0	0	0																4.55			142	6.3		118
1	0	85.51	0	0	0	0	0	0	0	0	0	0	0	0	0	0	66	60	66	57	61	60	21	4.5826	61.1146	0.0613386	33.3333	131	121	131	109	120.333	121	121.333	11.0151	120.669	0.0747409	66.6667	0	0	0	0	0	0	0	0	0	0	0	0	0	0	0	0	0	0	0	0	0	0	0	0	0	0	0	0	0	0	4	1	0	1	1	0	0	0	0	0	0	0	0	0	0	0	0	0	0	0	0	0	0	0	0																4.4			145	6.7		101
0	1	73.17	0	0	0	0	0	0	0	0	0	0	0	0	0	0	69	80	86	60	78.1667	80.5	60.3333	7.7675	78.5196	0.0951399	58.3333	129	145	159	107	140.583	142	210.447	14.5068	141.268	0.0987969	75	0	0	0	0	0	0	0	0	0	0	0	0	0	0	0	0	0	0	0	0	0	0	0	0	0	0	0	0	0	0	3	0	0	0	1	0	0	0	1	0	0	0	0	0	0	0	0	0	0	0	0	0	0	0	0																3.93	0.446		138	7.2		99					1.85	3.4791	1.03	5.35		5.3
0	0	57.99	0	1	0	0	0	1	0	0	2009-08-31	0	0	0	2009-08-31	0	100	78	100	46	80.4	80	470.8	21.6979	82.7091	0.241383	60	164	124	184	108	144	140	928	30.4631	146.555	0.189215	80	0	0	0	0	0	0	1	0	0	0	0	0	0	0	0	0	0	0	0	0	0	0	0	0	1	0	0	0	0	0	3	1	0	0	1	0	0	0	0	0	1	0	0	1	0	0	0	0	0	0	0	0	0	0	0	97								8.8	32.3		162		4.32		4.1		44.2	141.2	4.1	73.8	69	72		32	13	1.22	1.9355	1.31	3.8		5.5
1	0	91.82	0	0	0	0	0	0	0	0	0	0	0	0	0	0	79	74	85	72	79.5	79.5	17.8333	4.223	79.6009	0.050393	60	156	149	176	149	160.6	158.5	87.1556	9.3357	160.844	0.0551472	80	0	0	0	0	0	0	0	0	0	0	0	0	0	0	0	0	0	0	0	0	0	0	0	0	0	0	0	0	0	0	4	0	0	1	0	0	0	0	0	0	0	0	0	1	0	0	0	0	0	0	0	0	0	0	0
1	1	70.03	1	0	0	0	0	0	0	2009-03-19	0	0	0	0	0	0	76	82	86	74	79.1667	78.5	19.3667	4.4008	79.2685	0.0507451	33.3333	143	142	144	131	140.167	141.5	22.1667	4.7081	140.232	0.030663	33.3333	0	0	0	0	0	0	0	0	0	0	0	0	0	0	0	0	0	0	0	0	0	0	0	0	0	0	0	0	0	0	3	1	0	0	0	0	0	0	0	0	1	0	0	1	0	0	0	0	0	0	0	0	0	0	0																5.6	0.38	41	140.8	7.9	69.3	121					0.88	3.5064	1.88	5.7		6.7
1	0	66.53	0	0	0	0	0	0	0	0	0	0	0	0	0	0	78	66	81	59	71.4	73	80.3	8.961	71.8485	0.112255	60	152	134	153	129	143.2	148	120.7	10.9864	143.537	0.0686208	60	0	0	0	0	0	0	0	0	0	0	0	0	0	0	0	0	0	0	0	0	0	0	0	0	0	0	0	0	0	0	2	1	0	1	1	0	0	0	0	0	1	0	0	1	0	0	0	0	0	0	0	0	0	0	0																4.1		43.3	138.4	7.1	75.8	97	55		17	5	3.74	5.38	1.32	8.4		6.7
0	0	63.35	0	0	0	0	0	0	0	0	0	0	0	0	0	0	90	77	90	77	83.5	83.5	84.5	9.1924	83.7526	0.0778443	50	130	136	136	130	133	133	18	4.2426	133.034	0.0225564	50	0	0	0	0	0	0	0	0	0	0	0	0	0	0	0	0	0	0	0	0	0	0	0	0	0	0	0	0	0	0	2	0	0	0	0	0	0	0	0	0	0	0	0	0	0	0	0	0	0	0	0	0	0	0	0	80.1								5.1	26.2		286		4.96	0.398	5		46	137	4.6	81	65	76	26	16	13	1.68			6.8	13	5.4
0	0	60.35	0	0	0	0	0	0	0	0	0	0	0	0	0	0	73	70	75	60	70.5	72	29.9	5.4681	70.6765	0.0708037	33.3333	144	131	152	118	138.333	142.5	145.067	12.0444	138.77	0.0794816	66.6667	0	0	0	0	0	0	0	0	0	0	0	0	0	0	0	0	0	0	0	0	0	0	0	0	0	0	0	0	0	0	2	0	0	0	1	0	0	0	0	0	1	0	0	1	0	0	0	0	0	0	0	0	0	0	0																3.9		38.2	136.9	4.6	76.1	83	51		20	8	1.02	2.2864	2.25	5		5.7
1	0	85.69	0	0	0	0	0	0	0	0	0	0	0	0	0	0	108	76	108	76	92	92	512	22.6274	93.3809	0.173913	50	206	164	206	164	185	185	882	29.6985	186.188	0.113514	50	0	0	0	0	0	0	0	0	0	0	0	0	0	0	0	0	0	0	0	0	0	0	0	0	0	0	0	0	0	0	4	0	0	0	0	0	0	0	0	0	0	0	0	0	0	0	0	0	0	0	0	0	0	0	0
1	0	80.14	0	0	0	0	0	0	0	0	0	0	0	0	0	0	70	65	76	65	70.3333	70	30.3333	5.5076	70.4769	0.0639371	66.6667	130	127	152	127	136.333	130	186.333	13.6504	136.788	0.0817519	66.6667	0	0	0	0	0	0	0	0	0	0	0	0	0	0	0	0	0	0	0	0	0	0	0	0	0	0	0	0	0	0	4	0	0	0	0	0	0	0	0	0	1	0	0	0	0	0	0	0	0	0	0	0	0	0	0	93.6	0.05	0.19	1.92			0.36	4.16	7.9	33.7		398	3.54	3.03	0.327	5.91		30.99	134.9	16.77	84.46	255	283	42	33	16.08					9.6		4.79
1	0	78.41	0	0	0	0	0	0	0	0	0	0	0	0	0	0	52	52	71	52	60.4286	60	51.619	7.1846	60.7936	0.110075	57.1429	119	114	163	114	133.857	135	250.143	15.8159	134.656	0.10939	57.1429	0	0	0	0	0	0	0	0	0	0	0	0	0	0	0	0	0	0	0	0	0	0	0	0	0	0	0	0	0	0	3	0	0	1	1	0	0	0	0	0	0	0	0	0	0	0	0	0	0	0	0	0	0	0	0	89.8								9.3	30.5		315		3.54		4.8		39.1	139.5	5.3	66.5	82					1.04	2.5973	1.53	4.6		10.5
0	1	58.1	0	0	0	0	0	0	0	0	0	0	0	0	0	0	75	78	88	65	77	77.5	31.2727	5.5922	77.1859	0.0695341	50	140	133	148	111	132.5	134	110.454	10.5097	132.881	0.0759419	75	1	0	0	0	0	1	0	0	0	0	0	0	0	0	0	0	0	0	0	0	0	0	0	0	0	0	0	0	0	0	1	0	0	0	1	0	1	0	0	0	1	0	0	1	0	0	0	0	0	0	0	0	0	0	0																4.1	0.43		141.5	9		128					2.42
0	0	64.33	0	0	0	0	0	0	0	0	0	0	0	0	0	0	83	83	83	83	83	83			83	0		165	165	165	165	165	165			165	0		0	1	0	0	0	0	0	0	0	0	0	0	0	0	0	0	0	0	0	0	0	0	0	0	0	0	0	0	0	0	2	0	0	0	0	0	0	0	0	0	0	0	0	0	0	0	0	0	0	0	0	0	0	0	0
0	0	68.49	0	0	0	0	0	0	0	0	0	0	0	0	0	0	73	86	86	73	79.5	79.5	84.5	9.1924	79.7653	0.081761	50	141	160	160	141	150.5	150.5	180.5	13.435	150.799	0.0631229	50	0	0	0	0	0	0	0	0	0	0	0	0	0	0	0	0	0	0	0	0	0	0	0	0	0	0	0	0	0	0	2	1	0	1	0	0	0	0	0	0	1	0	0	1	0	0	0	0	0	0	0	0	0	0	0																4.2		40.6	140.3	3.9	76.5	74	90				0.98	1.8145	1.24	3.5		7.8
0	1	60.19	0	0	0	0	0	0	0	0	0	0	0	0	0	0	70	64	82	62	71.5	72.5	36.0909	6.0076	71.731	0.0804449	41.6667	142	132	176	128	149.667	149.5	192.061	13.8586	150.254	0.0886543	75	0	1	0	0	0	1	0	0	1	0	0	0	0	0	0	0	0	0	0	0	0	0	0	0	0	0	0	0	0	0	2	1	0	0	0	0	0	0	0	0	0	0	0	0	0	0	0	0	0	0	0	0	0	0	0																4.6		42.7	139.7	5	77.6	91	99		30	10	1.35	2.7264	1.16	4.5		10.5
1	1	70.87	0	0	0	0	0	0	0	0	0	0	0	0	0	0	72	81	96	71	82.6	81.5	64.4889	8.0305	82.9506	0.0922324	80	118	121	163	114	135.4	134.5	248.267	15.7565	136.223	0.110398	80	0	0	0	0	0	0	0	0	0	0	0	0	1	0	0	0	0	0	0	0	0	0	0	0	0	0	0	0	0	0	3	0	0	0	0	0	0	0	1	0	0	0	0	0	0	0	0	0	0	0	0	0	0	0	0
1	0	75.59	0	0	0	0	0	0	0	0	0	0	0	0	0	0	60	73	83	60	74.8333	77	63.3667	7.9603	75.1853	0.0971057	16.6667	128	145	160	128	146.5	145.5	142.7	11.9457	146.905	0.0744361	83.3333	0	0	0	0	0	0	0	0	0	0	0	0	0	0	0	0	0	0	0	0	0	0	0	0	0	0	0	0	0	0	3	1	0	1	0	0	0	0	0	0	0	0	0	0	0	0	0	0	0	0	0	0	0	0	0	89.3								7.8	30.7		379		3.53		4.1	0.33	40.6	140.9	9.6	78.3	109					1.53	2.7545	1.45	4.9		9.9
1	0	80.69	0	0	1	0	0	0	0	0	0	2004-01-10	0	0	0	0	90	90	90	90	90	90			90	0		190	190	190	190	190	190			190	0		0	0	0	0	0	0	0	0	0	0	0	0	0	0	0	0	0	0	0	0	0	0	0	0	0	0	0	0	0	0	4	0	0	0	0	0	0	0	0	0	0	0	0	0	0	0	0	0	0	0	0	0	0	0	0	89.5								8.4	29.7		211		4.35	0.39	4.3		44	141	7.2	75	94	64	24	37		1.92			4.6		5.5
1	1	69.95	0	0	0	0	0	0	0	0	0	0	0	0	0	0	89	75	89	73	78.5	76	51.6667	7.188	78.7464	0.0792987	25	175	149	175	118	144.5	142.5	575	23.9792	145.985	0.143713	75	0	0	0	0	0	0	0	0	0	0	0	0	0	0	0	0	0	0	0	0	0	0	0	0	0	0	0	0	0	0	2	1	0	1	1	0	0	0	1	0	0	0	0	0	0	0	0	0	0	0	0	0	0	0	0
0	1	58.27	0	0	0	0	0	0	0	0	0	0	0	0	0	0	82	83	83	82	82.5	82.5	0.5	0.7071	82.5015	0.00606061	0	164	149	164	149	156.5	156.5	112.5	10.6066	156.68	0.0479233	50	0	0	0	0	0	0	0	0	0	0	0	0	0	0	0	0	0	0	0	0	0	0	0	0	0	0	0	0	0	0	1	0	0	0	1	0	0	0	0	0	0	0	0	0	0	0	0	0	0	0	0	0	0	0	0																		38			71
0	0	68.2	0	0	0	0	0	0	0	0	0	0	0	0	0	0	80	69	88	69	79.0909	80	47.0909	6.8623	79.3611	0.0827267	72.7273	138	129	174	129	148.727	149	172.018	13.1156	149.252	0.0840815	72.7273	0	1	0	0	0	0	0	0	0	0	0	0	0	0	0	0	0	0	0	0	0	0	0	0	0	0	0	0	0	0	2	0	0	0	1	0	0	0	1	0	0	0	0	0	0	0	0	0	0	0	0	0	0	0	0																4			140	4.6		74					2	3.8209	1.06	5.79		6.03
1	1	68.76	0	0	0	0	0	0	0	0	0	0	0	0	0	0	89	70	89	70	79.5	79.5	180.5	13.435	80.0656	0.119497	50	155	116	155	116	135.5	135.5	760.5	27.5772	136.896	0.143911	50	0	0	0	0	0	0	0	0	0	0	0	0	0	0	0	0	0	0	0	0	0	0	0	0	0	0	0	0	0	0	2	0	0	0	0	0	0	0	0	0	0	0	0	0	0	0	0	0	0	0	0	0	0	0	0	72.8								6.39	22.7		181		5.55		4.15		36.5	132.8	4.7	65	114
1	1	58.79	1	0	0	0	0	0	0	2010-05-23	0	0	0	0	0	0	70	75	75	66	71.8	73	14.7	3.8341	71.8818	0.0477616	20	113	117	140	109	119.2	117	146.2	12.0913	119.69	0.0907282	40	0	0	0	0	0	0	0	0	0	0	0	0	0	0	0	0	0	0	0	0	0	0	0	0	0	0	0	0	0	0	1	1	0	0	0	0	0	0	0	0	0	0	0	0	0	0	0	0	0	0	0	0	0	0	0																4.4			142	4		75
0	1	65.49	0	0	0	0	0	0	0	0	0	0	0	0	0	0	85	85	85	85	85	85			85	0		101	101	101	101	101	101			101	0		1	0	0	0	0	0	0	0	1	0	0	1	0	0	0	0	0	0	0	1	0	0	0	1	0	0	0	0	0	0	3	1	0	0	1	0	0	1	0	0	1	0	0	1	0	0	0	0	0	0	0	0	0	0	0
0	0	63.84	0	0	0	0	0	0	0	0	0	0	0	0	0	0	84	81	88	66	77.6667	79.5	73.8667	8.5946	78.0619	0.101018	66.6667	158	158	172	120	149.833	153.5	315.367	17.7586	150.708	0.108195	83.3333	0	0	0	0	0	0	0	0	0	0	0	0	0	0	0	0	0	0	0	0	0	0	0	0	0	0	0	0	0	0	2	0	0	0	0	0	0	0	0	0	1	0	0	1	0	0	0	0	0	0	0	0	0	0	0																4.4		40	142	4	75	90	70	21	8	7	1.23	2.406	1.23	4.2		5.2
1	1	68.48	0	0	0	0	0	0	0	0	0	0	0	0	0	0	70	58	70	58	63.5	63.5	21.1	4.5935	63.6383	0.0660354	66.6667	160	146	162	129	146.667	145.5	160.667	12.6754	147.122	0.0788934	83.3333	0	0	0	0	0	0	0	0	0	0	0	0	0	0	0	0	0	0	0	0	0	0	0	0	0	0	0	0	0	0	2	1	0	1	0	0	1	0	1	0	1	0	0	1	0	0	0	0	0	0	0	0	0	0	0	91								6.86	32.6		229		3.11		4.83		37.4	140	17.2	74.4	258					0.71	3.0873	1.73	5.14
0	1	58.08	0	0	0	0	0	0	0	0	0	0	0	0	0	0	98	75	98	75	89.5455	91	66.4727	8.1531	89.8822	0.0868124	45.4545	134	117	150	117	135.909	134	76.6909	8.7573	136.165	0.0614366	63.6364	0	0	0	0	0	0	0	0	0	0	0	0	0	0	0	0	0	0	0	0	0	0	0	0	0	0	0	0	0	0	1	0	0	0	0	0	0	0	0	0	0	0	0	0	0	0	0	0	0	0	0	0	0	0	0																3.84	0.586		139	5.4		94					4.21	2.5264	0.8	5.24		10.32
0	0	74.81	0	0	0	0	0	0	0	0	0	0	0	0	0	0	93	69	93	69	79.2	73	129.2	11.3666	79.8499	0.128366	20	199	166	199	163	181	179	291.5	17.0734	181.643	0.0843695	40	0	0	0	0	0	1	0	0	0	0	0	0	0	0	0	0	0	0	0	0	0	0	0	0	0	0	0	0	0	0	4	1	0	0	0	0	1	0	0	0	0	0	0	0	0	0	0	0	0	0	0	0	0	0	0
0	0	66.39	0	0	0	0	0	0	0	0	0	0	0	0	0	0	77	67	80	62	71	70	32.5	5.7009	71.2032	0.075702	55.5556	142	117	161	114	132.889	131	208.611	14.4434	133.585	0.102472	77.7778	0	0	0	0	0	1	0	0	0	0	0	0	0	0	0	0	0	0	0	0	0	0	0	0	0	0	0	0	0	0	2	0	0	1	1	0	0	0	0	0	0	0	0	0	0	0	0	0	0	0	0	0	0	0	0																4.26			143	5		74					1.17	3.4082	1.71	5.65		6.48
0	0	69.49	0	0	0	0	0	0	0	0	0	0	0	0	0	0	96	96	96	96	96	96			96	0		189	189	189	189	189	189			189	0		0	0	0	0	0	0	0	0	0	0	0	0	0	0	0	0	0	0	0	0	0	0	0	0	0	0	0	0	0	0	2	0	0	0	0	0	0	0	0	0	0	0	0	0	0	0	0	0	0	0	0	0	0	0	0	91.9								8.5	31.3		218		4.25		3.87		42.85	139.07	9.31	68.57	119
0	0	56.58	0	0	0	0	0	0	0	0	0	0	0	0	0	0	68	68	74	64	68.5	68	17	4.1231	68.593	0.0521272	50	124	115	145	115	127.5	125	159	12.6095	127.967	0.0856484	50	0	0	0	0	0	0	0	0	0	0	0	0	0	0	0	0	0	0	0	0	0	0	0	0	0	0	0	0	0	0	1	0	0	0	0	0	0	0	0	0	0	0	0	0	0	0	0	0	0	0	0	0	0	0	0																4.3		42.2	140.9	4.9	72.8	80
0	1	73.01	0	1	0	0	0	1	0	0	2012-03-16	0	0	0	2012-03-16	0	104	104	104	104	104	104			104	0		189	189	189	189	189	189			189	0		0	0	0	0	0	0	0	0	0	0	0	0	0	0	0	0	0	0	0	0	0	0	0	0	0	0	0	0	0	0	3	1	0	1	0	0	0	0	1	0	1	0	0	0	0	0	0	0	0	0	0	0	0	0	0																4.3		43	144	6.7	75	119	89	16	7		0.86			5.6		6.2
1	0	88.62	0	0	0	0	0	0	0	0	0	0	0	0	0	0	70	48	70	48	59	59	242	15.5563	60.0167	0.186441	50	120	113	120	113	116.5	116.5	24.5	4.9497	116.553	0.0300429	50	0	0	0	0	0	1	0	0	0	0	0	0	0	0	0	0	0	0	0	0	0	0	0	0	0	0	0	0	0	0	4	0	0	1	1	0	0	0	0	0	1	0	0	0	0	0	0	0	0	0	0	0	0	0	0																						102
1	1	76.5	0	0	0	0	0	0	0	0	0	0	0	0	0	0	78	66	84	66	76	78	84	9.1652	76.3675	0.0984647	66.6667	138	123	147	123	136	138	147	12.1244	136.36	0.0727904	66.6667	1	0	0	0	0	0	0	0	0	0	0	0	0	0	1	0	0	0	0	0	0	0	0	1	0	0	0	0	0	0	3	0	0	1	1	0	0	1	0	0	0	0	0	0	0	0	0	0	0	0	0	0	0	0	0																4.3			145	5.7		120
1	1	85.56	0	0	0	0	0	0	0	0	0	0	0	0	0	0	65	68	68	64	65.75	65.5	2.9167	1.7078	65.7666	0.0224946	0	160	157	177	154	162	158.5	106	10.2956	162.245	0.0550387	75	0	0	0	0	0	1	0	0	0	0	0	0	0	0	0	0	0	0	0	0	0	0	0	0	0	1	0	0	0	0	5	0	0	1	0	1	0	0	1	0	0	0	0	0	0	0	0	0	0	0	0	0	0	0	0																4.3		40.8	142.5	8.8	73	122											6.6
1	0	66.04	0	1	0	0	0	1	0	0	2019-12-14	0	0	0	2019-12-14	0	94	81	94	81	87.5	87.5	84.5	9.1924	87.7411	0.0742857	50	160	130	160	130	145	145	450	21.2132	145.774	0.103448	50	0	0	0	0	0	0	0	0	0	0	0	0	0	0	0	0	0	0	0	0	0	0	0	0	0	0	0	0	0	0	2	0	0	0	0	0	0	0	1	0	0	0	0	0	0	0	0	0	0	0	0	0	0	0	0																3.6		41	139	6.7	68	94					0.92	3.1218	1.56	5.1		4.9
1	0	76.02	0	0	0	0	0	0	0	0	0	0	0	0	0	0	100	59	100	58	76.2	80	317.2	17.8101	77.8473	0.209053	40	200	151	200	140	162.4	151	649.3	25.4814	163.992	0.14034	60	0	0	0	0	0	0	0	0	0	0	0	0	0	0	0	0	0	0	0	0	0	0	0	0	0	0	0	0	0	0	3	0	0	1	1	0	0	0	0	0	0	0	0	0	0	0	0	0	0	0	0	0	0	0	0	89.3								9.89	30.5		315		4.6	0.411	4.6	0.36	43	140	7.5	76	89		24
0	0	72.96	0	0	0	0	0	0	0	0	0	0	0	0	0	0	66	66	66	66	66	66			66	0		150	150	150	150	150	150			150	0		1	0	0	0	0	0	0	0	0	0	0	0	0	0	0	0	0	0	0	0	0	0	0	0	0	0	0	0	0	0	3	1	0	1	0	0	0	0	0	0	1	0	0	1	0	0	0	0	0	0	0	0	0	0	0	90.6								7	30.4		255		4.28	0.388	3.6		42	142	7	83	74		25
1	0	74.44	0	0	0	0	0	0	0	0	0	0	0	0	0	0	90	65	90	65	75	70	175	13.2288	75.7738	0.144016	66.6667	172	113	172	113	138.333	130	922.333	30.3699	140.538	0.179255	66.6667	0	0	0	0	0	1	0	0	0	0	0	0	0	0	0	0	0	0	0	0	0	0	0	0	0	0	0	0	0	0	3	1	0	0	0	0	1	1	0	0	0	0	0	0	0	0	0	0	0	0	0	0	0	0	0																4.3			142	2.9		82
1	0	71.05	0	0	0	0	0	0	0	0	0	0	0	0	0	0	71	69	99	68	76.1429	71	122.143	11.0518	76.8273	0.134379	42.8571	131	160	165	116	143.143	138	389.476	19.7352	144.304	0.127643	57.1429	0	0	0	0	0	1	0	0	0	0	0	0	0	0	0	0	0	0	0	0	0	0	0	0	0	0	0	0	0	0	3	0	0	1	0	0	0	0	1	0	1	0	0	1	0	0	0	0	0	0	0	0	0	0	0																4.3			143	5.6		83					1.34	4.5109	1.02	6.14
0	1	74.45	0	0	0	0	0	0	0	0	0	0	0	0	0	0	100	65	100	65	82.5	82.5	612.5	24.7487	84.3356	0.212121	50	140	135	140	135	137.5	137.5	12.5	3.5355	137.523	0.0181818	50	0	0	0	0	0	0	0	0	0	0	0	0	0	0	0	0	0	0	0	0	0	0	0	0	0	0	0	0	0	0	3	0	0	0	0	0	0	0	0	0	0	0	0	0	0	0	0	0	0	0	0	0	0	0	0																4.2			140	5.4		94
1	1	77.13	1	0	0	0	0	0	0	2002-04-03	0	0	0	0	0	0	86	86	86	86	86	86			86	0		150	150	150	150	150	150			150	0		0	0	0	0	0	0	0	0	0	0	0	0	0	0	0	0	0	0	0	0	0	0	0	0	0	0	0	0	0	0	3	1	0	0	0	0	0	0	0	0	1	0	0	0	0	0	0	0	0	0	0	0	0	0	0	90.1								9.4	30.2		251		4.03		4		39.6	133.7	5.5	66	97	95		13	6					12.2		7.2
1	1	75.58	0	0	0	0	0	0	0	0	0	0	0	0	0	0	60	62	62	60	61	61	2	1.4142	61.0082	0.0163934	0	119	127	127	119	123	123	32	5.6569	123.065	0.0325203	50	0	0	0	0	0	0	0	0	0	0	0	0	0	0	0	0	0	0	0	0	1	0	0	0	0	0	0	0	0	0	4	0	0	0	0	0	0	0	0	0	0	0	0	0	0	0	0	0	0	0	0	0	0	0	0	91.7								12.7	30.4		281		4.26		3.1		41.6	145.1	9.8	75.9	162
1	0	79.51	0	0	0	0	0	0	0	0	0	0	0	0	0	0	69	51	69	51	64.6	68	59.3	7.7006	64.9661	0.10662	20	110	114	133	110	123	125	113.5	10.6536	123.369	0.0774708	60	0	0	0	0	0	0	0	0	1	0	0	0	0	0	0	0	0	0	0	0	0	0	0	0	0	1	0	0	0	0	4	1	0	1	1	1	0	1	0	0	0	0	0	0	0	0	0	0	0	0	0	0	0	0	0																3.1			145	5.7		96
0	1	55.75	0	0	0	0	0	0	0	0	0	0	0	0	0	0	80	84	84	80	82	82	8	2.8284	82.0244	0.0243902	0	121	141	141	121	131	131	200	14.1421	131.381	0.0763359	50	0	1	0	0	0	0	0	0	0	0	0	0	0	0	0	0	0	0	0	0	0	0	0	0	0	0	0	0	0	0	1	0	0	0	0	0	0	0	0	0	0	0	0	0	0	0	0	0	0	0	0	0	0	0	0																		40.5			76		79		15	9	1.24	4.3864	1.85	6.8
1	0	69.1	0	0	0	0	0	0	0	0	0	0	0	0	0	0	46	65	80	46	62.4167	62.5	82.0833	9.06	63.0165	0.138974	41.6667	126	157	172	126	148.917	151.5	201.538	14.1964	149.536	0.0912727	66.6667	0	0	0	0	0	0	0	0	0	0	0	0	0	0	0	0	0	0	0	0	0	0	0	0	0	0	0	0	0	0	2	1	0	0	1	0	1	0	0	0	0	0	0	0	0	0	0	0	0	0	0	0	0	0	0	81.6								9.6	28.8		336		4.9		2.99	0.406	42	139	4.4	73	73	104		18	16.5	1.42	4.5845	1.63	6.86	14.1	6.51
0	0	57.64	0	0	0	0	0	0	0	0	0	0	0	0	0	0	68	68	68	68	68	68			68	0		153	153	153	153	153	153			153	0		0	0	0	0	0	0	0	0	0	0	0	0	0	0	0	0	0	0	0	0	0	0	0	0	0	0	0	0	0	0	1	0	0	0	0	0	0	0	0	0	0	0	0	0	0	0	0	0	0	0	0	0	0	0	0
0	1	65.23	0	0	0	0	0	0	0	0	0	0	0	0	0	0	90	65	90	65	79.3333	80.5	85.0667	9.2232	79.7789	0.106129	66.6667	154	120	157	120	144.167	151.5	225.367	15.0122	144.817	0.0950582	66.6667	0	0	0	0	0	0	0	0	0	0	0	0	0	0	0	0	0	0	0	0	0	0	0	0	0	0	0	0	0	0	2	1	0	1	0	0	0	0	0	0	0	0	0	0	0	0	0	0	0	0	0	0	0	0	0	96.6								10.1	32.9		214		3.61		4.6		40	141	6.8	62	84		15
1	1	65.13	0	1	0	0	0	0	0	0	2013-12-24	0	0	0	0	0	90	90	90	90	90	90			90	0		161	161	161	161	161	161			161	0		0	0	0	0	0	0	0	0	0	0	0	0	0	0	0	0	0	0	0	0	0	0	0	0	0	0	0	0	0	0	2	0	0	0	0	0	0	0	1	0	0	0	0	0	0	0	0	0	0	0	0	0	0	0	0
1	0	81.2	0	0	0	0	0	0	0	0	0	0	0	0	0	0	87	74	95	68	81.5625	81	49.0625	7.0045	81.844	0.0831515	25	176	140	176	140	159.625	160.5	124.783	11.1706	159.991	0.0677584	75	0	0	0	0	0	0	1	0	0	0	0	0	0	0	0	0	0	0	0	0	0	0	0	0	0	0	0	0	0	0	4	0	0	0	0	0	1	0	0	0	0	0	0	0	0	0	0	0	0	0	0	0	0	0	0																3.84	0.405	42	138	7.4	70	84					0.92	3.4518	1.99	5.86		6.53
1	1	74.29	0	0	0	0	0	0	0	0	0	0	0	0	0	0	72	72	72	72	72	72			72	0		139	139	139	139	139	139			139	0		0	0	0	0	0	0	0	0	0	0	0	0	0	0	0	0	0	0	0	0	0	0	0	0	0	0	0	0	0	0	3	0	0	0	0	0	0	0	1	0	1	0	0	1	0	0	0	0	0	0	0	0	0	0	1	84.7	0	0	1.8			0.9	6.8	14.9	28.8		286		5.28	0.447	4.5	0.56	38	140	5	73	96	101	24	28	14	0.92	2.4982	1.28	4.2	15.2	5.2	6
0	1	64.85	0	0	0	0	0	0	0	0	0	0	0	0	0	0	82	60	82	60	71	71	242	15.5563	71.8471	0.15493	50	119	95	119	95	107	107	288	16.9706	107.671	0.11215	50	0	0	0	0	0	1	0	0	0	0	0	0	0	0	0	0	0	0	0	0	0	0	0	0	0	0	0	0	0	0	2	0	0	0	1	0	1	1	0	0	1	0	0	0	0	0	0	0	0	0	0	0	0	0	0																4.3	0.537		143	5.3		139
1	0	81.18	0	0	0	0	0	0	0	0	0	0	0	0	0	0	62	55	85	55	66.9091	66	86.2909	9.2893	67.4928	0.132374	72.7273	148	136	180	136	149.909	146	150.091	12.2512	150.363	0.0779207	81.8182	0	0	0	0	0	0	0	0	0	0	0	0	0	0	0	0	0	0	0	0	0	0	0	0	0	0	0	0	0	0	4	0	0	1	0	0	0	0	0	0	0	0	0	0	0	0	0	0	0	0	0	0	0	0	0																3.75	0.227	43	140	5.5	77	84	75		12	13	0.97	2.5591	1.33	4.33		5.07
0	1	56.98	0	0	0	0	0	0	0	0	0	0	0	0	0	0	80	80	80	80	80	80			80	0		120	120	120	120	120	120			120	0		0	0	0	0	0	0	0	0	0	0	0	0	0	0	0	0	0	0	0	0	0	0	0	0	0	0	0	0	0	0	1	1	0	0	1	0	0	1	0	0	1	0	0	0	0	0	0	0	0	0	0	0	0	0	0	90.5	0.1	0.5	1.9			0.4	5.4	8.4	29.9		340		4.85		5.1		43	139	4.4	75	97	71		12	9.5	1.54	3.83	1.12	5.65	14.5	4.5
1	1	82.7	0	0	0	0	0	0	0	0	0	0	0	0	0	0	68	68	68	68	68	68			68	0		106	106	106	106	106	106			106	0		0	1	0	0	0	0	0	0	0	0	0	0	0	0	0	0	0	0	0	0	0	0	0	0	0	0	0	0	0	0	4	0	0	0	0	0	0	0	0	0	0	0	0	0	0	0	0	0	0	0	0	0	0	0	0
1	1	71.75	0	0	0	0	0	0	0	0	0	0	0	0	0	0	97	97	97	97	97	97			97	0		206	206	206	206	206	206			206	0		1	0	0	0	0	1	0	0	0	0	0	0	0	0	0	0	0	0	0	0	0	0	1	0	0	0	0	0	0	0	4	1	0	1	0	0	1	0	1	0	0	0	0	0	0	0	0	0	0	0	0	0	0	0	0																3.4			140.3	4.3		92
1	0	73.07	0	0	0	0	0	0	0	0	0	0	0	0	0	0	88	63	88	57	69.3333	63	270.333	16.4418	70.6211	0.193625	66.6667	180	125	180	119	141.333	125	1130.33	33.6204	143.975	0.194229	66.6667	0	0	0	0	0	0	0	0	0	0	0	0	0	0	0	0	0	0	0	0	0	0	0	0	0	0	0	0	0	0	3	0	0	1	0	0	1	0	0	0	0	0	0	0	0	0	0	0	0	0	0	0	0	0	0																5.1			143	7.4		104
1	1	65.66	1	0	0	0	0	0	0	2018-05-29	0	0	0	0	0	0	74	84	86	63	78.1111	80	55.6111	7.4573	78.4269	0.0900102	55.5556	138	156	164	138	151	152	87.75	9.3675	151.258	0.0584885	77.7778	1	0	0	0	0	0	0	0	1	0	0	0	0	0	0	0	0	0	0	0	0	0	0	1	0	0	0	0	0	0	2	0	0	0	1	0	0	1	0	0	0	0	0	0	0	0	0	0	0	0	0	0	0	0	0																4.5		42.1	140.4	6.8	74.2	117					0.82	2.6673	1.36	4.4		5.5
1	0	76.2	0	0	0	0	0	0	0	0	0	0	0	0	0	0	76	70	76	70	73	73	18	4.2426	73.0616	0.0410959	50	157	140	157	140	148.5	148.5	144.5	12.0208	148.743	0.0572391	50	0	0	0	0	0	0	0	0	0	0	0	0	0	0	0	0	0	0	0	0	0	0	0	0	0	0	0	0	0	0	4	0	1	0	0	0	0	0	0	0	0	0	0	0	0	0	0	0	0	0	0	0	0	0	0																4.8		45.2	140	3.9	78.5	68										9.1
1	1	62.89	0	0	0	0	0	0	0	0	0	0	0	0	0	0	80	71	80	71	75.5	75.5	40.5	6.364	75.634	0.0596026	50	160	137	160	137	148.5	148.5	264.5	16.2635	148.945	0.0774411	50	0	0	0	0	1	0	1	0	0	0	0	0	0	0	0	0	0	0	0	0	0	0	0	0	0	0	1	0	0	0	2	1	0	1	0	0	0	0	1	0	0	0	0	0	0	0	0	0	0	0	0	0	0	0	1	85.7								10.2	30		293		2.95		3.66		27	137.4	11.1	61	147
0	0	57.86	0	0	0	0	0	0	0	0	0	0	0	0	0	0	84	64	84	60	69.3333	64	165.333	12.8582	70.1237	0.151423	33.3333	180	130	180	118	142.667	130	1081.33	32.8836	145.171	0.188197	66.6667	0	0	0	0	0	0	1	0	0	0	0	0	0	0	0	0	0	0	0	0	0	0	0	0	0	0	0	0	0	0	1	0	0	1	1	0	0	0	0	0	0	0	0	0	0	0	0	0	0	0	0	0	0	0	0																3.68			140	4.8		62
1	1	74.84	0	0	0	0	1	0	0	0	0	0	0	2012-03-16	0	0	62	54	69	53	59.5	58	56.3333	7.5056	59.854	0.109244	50	138	92	138	92	121.25	127.5	408.917	20.2217	122.508	0.144433	75	0	0	0	0	0	0	0	0	0	0	0	0	0	0	0	0	0	0	0	0	0	0	0	0	1	0	0	0	0	0	5	0	0	0	0	0	0	1	0	0	0	0	0	0	0	0	0	0	0	0	0	0	0	0	0
0	0	55.1	0	0	0	0	0	0	0	0	0	0	0	0	0	0	87	76	90	73	82	84.5	37.3333	6.1101	82.2046	0.0706896	70	140	143	157	128	142.6	142.5	76.0444	8.7203	142.84	0.0580144	70	0	0	0	0	0	0	0	0	0	0	0	0	0	0	0	0	0	0	0	0	0	0	0	0	0	0	0	0	0	0	1	0	0	0	0	0	0	0	0	0	0	0	0	0	0	0	0	0	0	0	0	0	0	0	0																4.19	0.323		143	4.8		84					1.01	2.9509	1.45	4.86		6.87
1	1	75.69	0	0	0	0	0	0	0	0	0	0	0	0	0	0	64	61	64	57	60.6667	61	12.3333	3.5119	60.7344	0.0472655	33.3333	145	141	155	141	147	145	52	7.2111	147.118	0.0400533	66.6667	0	0	0	0	1	0	0	0	0	0	0	0	0	0	0	0	0	0	0	0	0	0	0	0	0	0	0	0	0	0	3	0	0	0	0	0	0	0	0	0	0	0	0	0	0	0	0	0	0	0	0	0	0	0	0																4.7			144	7.8		114
1	1	82.01	0	0	0	0	0	0	0	0	0	0	0	0	0	0	73	41	73	41	59.4444	60	103.028	10.1503	60.2098	0.160987	77.7778	145	144	160	120	139.111	140	154.861	12.4443	139.605	0.0843399	88.8889	0	1	0	0	0	1	0	0	0	0	0	0	0	0	0	0	0	0	0	0	0	0	0	0	0	0	0	0	0	0	4	0	0	1	1	0	0	1	1	0	1	0	0	1	0	0	0	0	0	0	0	0	0	0	0																3.9	0.34	40	145	6	76	110		18			1.04	2.6732	1.35	4.5
0	1	66.18	0	0	0	0	0	0	0	0	0	0	0	0	0	0	80	90	92	75	85.6667	88	28.6667	5.3541	85.8227	0.0603803	53.3333	150	140	160	130	142.667	140	106.667	10.328	143.015	0.0699375	60	0	0	0	0	0	0	0	0	0	0	0	0	0	0	0	0	0	0	0	0	0	0	0	0	0	0	0	0	0	0	2	1	0	1	1	0	0	0	1	0	0	0	0	0	0	0	0	0	0	0	0	0	0	0	0	94.4								4.7	32.2		204		4.3		4.1		46	144	8.5	77	90
0	1	68.86	0	0	0	0	0	0	0	0	0	0	0	0	0	0	90	80	90	80	82.5	80	25	5	82.6136	0.0524864	25	140	135	140	135	138.75	140	6.25	2.5	138.767	0.0156041	25	0	0	0	0	0	0	0	0	0	0	0	0	0	0	0	0	0	0	0	0	0	0	0	0	0	0	0	0	0	0	2	0	0	0	0	0	0	0	1	0	0	0	0	0	0	0	0	0	0	0	0	0	0	0	0																5.7			142	7.3		109					1.05			5.52			5.6
0	0	78.88	0	0	0	0	0	0	0	0	0	0	0	0	0	0	80	70	80	70	75	75	33.3333	5.7735	75.1665	0.0666667	25	150	140	160	135	146.25	145	122.917	11.0868	146.565	0.0656508	75	0	0	0	0	0	0	0	0	0	0	0	0	0	0	0	0	0	0	0	0	0	0	0	0	0	0	0	0	0	0	3	0	0	1	0	0	0	0	0	0	0	0	0	0	0	0	0	0	0	0	0	0	0	0	0
0	0	76.06	0	0	0	0	0	0	0	0	0	0	0	0	0	0	70	70	70	70	70	70			70	0		150	150	150	150	150	150			150	0		0	0	0	0	0	0	1	0	0	0	0	0	0	0	0	0	0	0	0	0	0	0	0	0	0	0	0	0	0	0	3	0	0	0	0	0	0	0	0	0	0	0	0	0	0	0	0	0	0	0	0	0	0	0	0
1	0	77.94	1	0	0	0	0	0	0	2002-04-22	0	0	0	0	0	0	80	82	82	80	81	81	2	1.4142	81.0062	0.0123457	0	186	169	186	169	177.5	177.5	144.5	12.0208	177.703	0.0478873	50	0	0	0	0	0	0	0	0	0	0	0	0	0	0	0	0	0	0	0	0	0	0	0	0	0	0	0	0	0	0	3	0	0	0	0	0	0	0	0	0	0	0	0	0	0	0	0	0	0	0	0	0	0	0	0	87.5		0	0.8	0.1	0.03	0.5	23.5	24.9	30.8		241		4.48		3.8		38.4	134.1	3.5	71.6	80	95		12	14					13.8	8.1	9.2
0	0	61.04	0	0	0	0	0	0	0	0	0	0	0	0	0	0	70	80	80	70	76.6667	80	33.3333	5.7735	76.8115	0.0614875	33.3333	106	120	120	106	115.333	120	65.3333	8.0829	115.522	0.0572225	33.3333	0	0	0	0	0	0	0	0	0	0	0	0	0	0	0	0	0	0	0	0	0	0	0	0	0	0	0	0	0	0	2	0	0	0	0	0	0	0	0	0	0	0	0	0	0	0	0	0	0	0	0	0	0	0	0	90.5								7.1	30.7		312		4.41		5.5	0.28	43	141	6.2	73	64	112		22	13.6	1.13	4.72	1.72	6.17	13.6		6.3
0	0	72.29	0	0	0	0	0	0	0	0	0	0	0	0	0	0	90	90	100	90	92	90	20	4.4721	92.0869	0.0434783	40	140	165	165	140	153	160	145	12.0416	153.379	0.0703943	60	0	0	0	0	0	0	0	0	0	0	0	0	0	0	0	0	0	0	0	0	0	0	0	0	0	0	0	0	0	0	3	0	0	1	0	0	1	0	1	0	0	0	0	0	0	0	0	0	0	0	0	0	0	0	0	90.7								5.6	30.8		191		4.3		3.7		43	145	4.7	76	65
0	0	77.43	0	0	0	0	0	0	0	0	0	0	0	0	0	0	70	80	90	70	80	80	66.6667	8.165	80.3563	0.0944911	57.1429	140	140	150	120	141.429	140	114.286	10.6904	141.774	0.0699819	71.4286	0	0	0	0	0	1	0	0	0	0	0	0	0	0	0	0	0	0	0	0	0	0	0	0	0	0	0	0	0	0	3	0	0	0	0	0	1	0	0	0	0	0	0	0	0	0	0	0	0	0	0	0	0	0	0																3.7		44	144	8.2	75	74					1.26			6.26			7.1
1	1	74.88	0	0	0	0	0	0	0	0	0	0	0	0	0	0	100	120	120	100	108	110	70	8.3666	108.259	0.06929	40	200	200	220	180	202	200	220	14.8324	202.435	0.0656757	80	1	0	0	0	0	0	0	0	0	0	0	0	0	0	0	0	0	0	0	0	0	0	0	0	0	0	0	0	0	0	3	0	0	1	0	0	0	0	0	0	0	0	0	0	0	0	0	0	0	0	0	0	0	0	0	95.6								5.8	31.9		221		5.15		4.2		49	139	13.6	81	171	56		17	22.7					16.4
1	0	74.16	0	0	0	0	0	0	0	0	0	0	0	0	0	0	75	75	75	75	75	75			75	0		128	128	128	128	128	128			128	0		0	0	0	0	0	0	0	0	0	0	0	0	0	0	0	0	0	0	0	0	0	0	0	0	0	0	0	0	0	0	3	0	0	0	1	0	0	0	1	0	0	0	0	0	0	0	0	0	0	0	0	0	0	0	0
1	0	74.06	0	0	0	0	0	0	0	0	0	0	0	0	0	0	80	80	80	80	80	80			80	0		164	164	164	164	164	164			164	0		0	0	0	0	0	0	0	0	0	0	0	0	0	0	0	0	0	0	0	0	0	0	0	0	0	1	0	0	0	0	3	1	0	0	0	1	0	0	0	0	0	0	0	0	0	0	0	0	0	0	0	0	0	0	0
0	0	71.03	0	0	0	0	0	0	0	0	0	0	0	0	0	0	105	90	105	70	85.3125	87.5	71.5625	8.4595	85.7048	0.0960098	62.5	155	150	155	110	131.438	130	187.062	13.6771	132.103	0.100753	56.25	0	0	0	0	1	1	0	0	0	0	0	0	0	0	0	0	0	0	0	0	0	0	0	0	0	0	0	0	0	0	3	1	0	0	0	0	1	0	0	0	1	0	0	0	0	0	0	0	0	0	0	0	0	0	0	93.1								6	31.8		219		4.06		4.4	0.32	43	142	6	72	73	79		17	8.8	1.04	3.1818	1.53	6.39	12.9	5	6
0	1	71.66	0	0	0	0	0	0	0	0	0	0	0	0	0	0	80	80	80	80	80	80	0	0	80	0	0	140	120	140	120	130	130	200	14.1421	130.384	0.0769231	50	0	0	0	0	0	1	0	0	1	0	0	0	0	0	0	0	0	0	0	0	0	0	0	0	0	0	0	0	0	0	4	0	1	1	1	0	0	0	0	0	0	0	0	0	0	0	0	0	0	0	0	0	0	0	0																5		44	141	6.7	74	101	53		27	13.8	1.32			5.7			5.5
0	0	71.17	0	0	0	0	0	0	0	0	0	0	0	0	0	0	54	58	58	54	56.5	57	3	1.7321	56.5199	0.0265487	0	115	131	131	114	120	117.5	60.6667	7.7889	120.189	0.0562114	75	0	0	0	0	0	0	0	0	0	0	0	0	0	0	0	0	0	0	0	0	0	0	0	0	0	0	0	0	0	0	3	0	0	0	1	0	0	1	0	0	0	0	0	0	0	0	0	0	0	0	0	0	0	0	0																4.7			137.6	5.1		84
0	1	71.85	0	0	0	0	0	0	0	0	0	0	0	0	0	0	73	73	73	73	73	73			73	0		146	146	146	146	146	146			146	0		0	0	0	0	0	0	0	0	0	0	0	0	0	0	0	0	0	0	0	0	0	0	0	0	0	0	0	0	0	0	3	0	0	0	0	0	0	0	0	0	0	0	0	0	0	0	0	0	0	0	0	0	0	0	0
1	0	65.87	0	0	0	0	0	0	0	0	0	0	0	0	0	0	82	75	84	69	76	76	17.5556	4.1899	76.1093	0.0536603	31.5789	134	129	143	104	125.79	127	118.398	10.8811	126.234	0.0841951	94.7368	0	0	0	0	0	0	0	0	0	0	0	0	0	0	0	0	0	0	0	0	0	0	0	0	0	0	0	0	0	0	2	0	0	0	0	0	0	0	0	0	0	0	0	0	0	0	0	0	0	0	0	0	0	0	0	87.8								6.21	28.9		369		4.11		3.59	0.329	36	139.1	5	82	56	72			3					11.9
0	0	65.07	0	0	0	0	0	0	0	0	0	0	0	0	0	0	76	70	76	70	73	73	6.6667	2.582	73.0342	0.0306311	0	135	142	142	131	135.5	134.5	21.6667	4.6547	135.56	0.02975	25	0	0	0	0	0	1	0	0	0	0	0	0	0	0	0	0	0	0	0	0	0	0	0	0	0	0	0	0	0	0	2	1	0	0	0	0	0	0	0	0	0	0	0	0	0	0	0	0	0	0	0	0	0	0	0
0	1	60.49	0	0	0	0	0	0	0	0	0	0	0	0	0	0	80	77	80	77	78.5	78.5	4.5	2.1213	78.5143	0.0191083	0	122	116	122	116	119	119	18	4.2426	119.038	0.0252101	50	0	0	0	0	0	0	0	0	0	0	0	0	0	0	0	0	0	0	0	0	0	0	0	0	0	0	0	0	0	0	2	0	0	0	0	0	0	0	0	0	1	0	0	1	0	0	0	0	0	0	0	0	0	0	0																3.6		48.5	140.5	4.7	83.6	95	49		22	23	1.32	3.86	1.04	5.5		6.6
0	0	51.21	0	0	0	0	0	0	0	0	0	0	0	0	0	0	80	87	93	72	82.3333	83.5	64.6667	8.0416	82.6599	0.0891608	66.6667	114	154	154	111	127.667	125.5	264.267	16.2563	128.526	0.116239	50	0	0	0	0	0	0	0	0	0	0	0	0	0	0	0	0	0	0	0	0	0	0	0	0	0	0	0	0	0	0	1	1	0	0	0	0	0	0	1	0	1	0	0	1	0	0	0	0	0	0	0	0	0	0	0																4		38.6	140.2	5	74.8	83	64		22	6	0.79	1.5509	1.89	3.8		5.1
0	1	47.21	0	0	0	0	0	0	0	0	0	0	0	0	0	0	80	91	97	80	89.3333	91	74.3333	8.6217	89.6103	0.0788012	66.6667	132	132	144	132	136	132	48	6.9282	136.118	0.0415945	66.6667	0	0	0	0	0	0	0	0	0	0	0	0	0	0	0	0	0	0	0	0	0	0	0	0	0	0	0	0	0	0	0	0	0	0	0	0	0	0	0	0	0	0	0	0	0	0	0	0	0	0	0	0	0	0	0
1	1	62.56	0	0	0	0	0	0	0	0	0	0	0	0	0	0	91	90	91	90	90.5	90.5	0.5	0.7071	90.5014	0.00552486	0	145	155	155	145	150	150	50	7.0711	150.083	0.0333333	50	0	0	0	0	0	0	0	0	0	0	0	0	0	0	0	0	0	0	0	0	0	0	0	0	0	0	0	0	0	0	2	0	0	0	0	0	0	0	0	0	0	0	0	0	0	0	0	0	0	0	0	0	0	0	0	70.4								8.8	21.8		208		6.69		4.9		47	140	4.6	74	103	103		16	16.1	0.95	2.6582	1.49	4.58		13.8
0	0	68.73	0	0	0	0	0	0	0	0	0	0	0	0	0	0	75	73	75	73	74	74	2	1.4142	74.0068	0.0135135	0	133	156	156	133	144.5	144.5	264.5	16.2635	144.957	0.0795848	50	0	1	0	0	0	0	0	0	0	0	0	0	0	0	0	0	0	0	0	0	0	0	0	0	0	0	0	0	0	0	2	0	0	0	1	0	0	0	0	0	0	0	0	0	0	0	0	0	0	0	0	0	0	0	0									9.48			278																			13.1
0	1	40.81	0	0	0	0	0	0	0	0	0	0	0	0	0	0	85	82	90	76	84.7778	85	18.1944	4.2655	84.8731	0.0474363	33.3333	130	135	144	126	134.111	132	35.8611	5.9884	134.23	0.0420989	66.6667	0	0	0	0	0	0	0	0	0	0	0	0	0	0	0	0	0	0	0	0	0	0	0	0	0	0	0	0	0	0	0	0	0	0	0	0	0	0	0	0	0	0	0	0	0	0	0	0	0	0	0	0	0	0	0																4.06		42.9	136	6.9	73	89	78			8
0	0	39.43	0	0	0	0	0	0	0	0	0	0	0	0	0	0	64	64	64	64	64	64			64	0		111	111	111	111	111	111			111	0		0	0	0	0	0	0	0	0	0	0	0	0	0	0	0	0	0	0	0	0	0	0	0	0	0	0	0	0	0	0	0	0	0	0	0	0	0	0	0	0	0	0	0	0	0	0	0	0	0	0	0	0	0	0	0
0	0	41.82	0	0	0	0	0	0	0	0	0	0	0	0	0	0	94	87	94	87	91.6667	94	16.3333	4.0415	91.726	0.0359982	33.3333	154	131	154	131	145.667	152	162.333	12.741	146.038	0.0714164	33.3333	0	0	0	0	0	0	0	0	0	0	0	0	0	0	0	0	0	0	0	0	0	0	0	0	0	0	0	0	0	0	0	0	0	0	0	0	0	0	0	0	0	0	0	0	0	0	0	0	0	0	0	0	0	0	0	77.9		0.1	1.7	0		0.3	2.8	4.9	25.4		258		5.18		4.4	0.34	46.9	139	4.2	84.7	78	42		18	3					13.2
0	0	58.89	0	0	0	0	0	0	0	0	0	0	0	0	0	0	81	81	81	81	81	81			81	0		122	122	122	122	122	122			122	0		0	0	0	0	0	0	1	0	0	0	0	0	0	0	0	0	0	0	0	0	0	0	0	0	0	0	1	0	0	0	1	0	0	0	0	0	0	0	0	0	0	0	0	0	0	0	0	0	0	0	0	0	0	0	0																4.6			141.6	6.2		84											4.9
0	1	47.28	0	0	0	0	0	0	0	0	0	0	0	0	0	0	70	77	77	70	73	72	13	3.6056	73.0593	0.0403277	33.3333	124	116	124	113	117.667	116	32.3333	5.6862	117.758	0.0394572	33.3333	0	0	0	1	0	0	0	0	0	0	0	0	0	0	0	0	0	0	0	0	0	0	0	0	0	0	0	0	0	0	0	0	0	0	0	0	0	0	0	0	0	0	0	0	0	0	0	0	0	0	0	0	0	0	0	89.6	0.043	0.195	2.05			0.646	4.16	7.09	29.4		190		5.35		4.13		37.2	138.1	6.9	67	107									15.7
0	0	31.08	0	0	0	0	0	0	0	0	0	0	0	0	0	0	77	75	77	62	71.3333	75	66.3333	8.1445	71.6426	0.093224	66.6667	155	137	155	131	141	137	156	12.49	141.368	0.0723265	66.6667	0	0	0	0	0	0	0	0	0	0	0	0	0	0	0	0	0	0	0	0	0	0	0	0	0	0	0	0	0	0	0	0	0	0	0	0	0	0	0	0	0	0	0	0	0	0	0	0	0	0	0	0	0	0	0	86.2								10.1	29.3		259		4.47																	13.1
1	0	32.99	0	0	0	0	0	0	0	0	0	0	0	0	0	0	76	80	80	76	78	78	8	2.8284	78.0256	0.025641	0	123	125	125	123	124	124	2	1.4142	124.004	0.00806452	0	0	0	0	0	0	0	0	0	0	0	0	1	0	0	0	0	0	0	0	0	0	0	0	0	0	0	0	0	0	0	0	0	0	0	0	0	0	0	0	0	0	0	0	0	0	0	0	0	0	0	0	0	0	0	0	91.9								11.6	31.6		296		4.41		3.8		38.666	140	5.2	71	82
0	1	49.11	0	0	0	0	0	0	0	0	0	0	0	0	0	0	75	86	92	75	84.5	86.5	53.9	7.3417	84.7654	0.0793135	50	142	144	147	126	137.667	140	71.4667	8.4538	137.883	0.0560573	50	0	0	0	0	0	0	0	0	0	0	0	0	0	0	0	0	0	0	0	0	0	0	0	0	0	0	0	0	0	0	0	0	0	0	0	0	0	0	0	0	0	0	0	0	0	0	0	0	0	0	0	0	0	0	0
0	1	48.93	0	0	0	0	0	0	0	0	0	0	0	0	0	0	67	67	67	67	67	67			67	0		123	123	123	123	123	123			123	0		0	0	0	0	0	0	0	0	0	0	0	0	0	0	0	0	0	0	0	0	0	0	0	0	0	0	0	0	0	0	0	0	0	0	0	0	0	0	0	0	0	0	0	0	0	0	0	0	0	0	0	0	0	0	0																4.3			136	4.3		67
0	1	48.24	0	0	0	0	0	0	0	0	0	0	0	0	0	0	88	81	92	74	84.6923	84	25.0641	5.0064	84.8288	0.0567938	61.5385	120	118	148	112	126.923	124	126.41	11.2432	127.382	0.0851078	53.8462	0	0	0	0	0	0	0	0	0	0	0	0	0	0	0	0	0	0	0	0	0	0	0	0	0	0	0	0	0	0	0	0	0	1	1	0	0	0	0	0	0	0	0	0	0	0	0	0	0	0	0	0	0	0	0
0	1	48.25	0	0	0	0	0	0	0	0	0	0	0	0	0	0	98	76	98	76	87	87	161.333	12.7017	87.6926	0.126437	25	169	126	169	120	141.25	138	510.25	22.5887	142.598	0.138495	75	0	0	0	0	0	0	0	0	0	0	0	0	0	0	0	0	0	0	0	0	0	0	0	0	0	0	0	0	0	0	0	0	0	0	0	0	0	0	0	0	0	0	0	0	0	0	0	0	0	0	0	0	0	0	0																3.5			139	6.2		124
0	0	52.28	0	0	0	0	0	0	0	0	0	0	0	0	0	0	52	68	68	52	60	60	128	11.3137	60.531	0.133333	50	109	133	133	109	121	121	288	16.9706	121.594	0.0991736	50	0	0	0	0	0	0	0	0	0	0	0	0	0	0	0	0	0	0	0	0	0	0	0	0	0	0	0	0	0	0	1	0	0	0	0	0	0	0	0	0	0	0	0	0	0	0	0	0	0	0	0	0	0	0	0
1	1	60.14	0	0	0	0	0	0	0	0	0	0	0	0	0	0	72	76	85	65	75.125	75	36.6964	6.0578	75.3384	0.0754278	75	128	160	163	124	145.625	150.5	280.268	16.7412	146.465	0.107536	75	0	0	0	0	0	0	0	0	0	0	0	0	0	0	0	0	0	0	0	0	0	0	0	0	0	0	0	0	0	0	2	0	0	1	0	0	0	0	0	0	0	0	0	1	0	0	0	0	0	0	0	0	0	0	0
1	0	42.11	0	0	0	0	0	0	0	0	0	0	0	0	0	0	89	71	89	71	80	80	162	12.7279	80.5047	0.1125	50	162	119	162	119	140.5	140.5	924.5	30.4056	142.136	0.153025	50	0	0	0	0	0	0	0	0	0	0	0	0	0	0	0	0	0	0	0	0	0	0	0	0	0	0	0	0	0	0	0	0	0	0	1	0	0	0	0	0	0	0	0	0	0	0	0	0	0	0	0	0	0	0	0	81.5								5.2	28		221		3.93	0.32	4.2		39	139	4	71	83	31	15	14	8	0.61	2.2503	1.47	4		5.4
0	0	57.25	0	0	0	0	0	0	0	0	0	0	0	0	0	0	81	65	94	65	81.25	82.5	90.7857	9.5282	81.7374	0.109696	62.5	166	150	198	150	167.75	165	243.071	15.5907	168.383	0.0869378	75	0	0	0	0	0	0	0	0	0	0	0	0	0	0	0	0	0	0	0	0	0	0	0	0	0	0	0	0	0	0	1	0	0	0	0	0	0	0	0	0	0	0	0	0	0	0	0	0	0	0	0	0	0	0	0
0	0	57.54	0	0	0	0	0	0	0	0	0	0	0	0	0	0	64	69	69	60	63.75	63	14.9167	3.8622	63.8377	0.052467	25	127	116	127	116	124	126.5	28.6667	5.3541	124.087	0.0373936	25	0	0	0	0	0	0	0	0	0	0	0	0	0	0	0	0	0	0	0	0	0	0	0	0	0	0	0	0	0	0	1	0	0	0	0	0	0	0	0	0	1	0	0	1	0	0	0	0	0	0	0	0	0	0	0																4.1		42	144	7.1	72	70	77		19	9.5
0	0	45.8	0	0	0	0	0	0	0	0	0	0	0	0	0	0	69	68	83	64	72.7273	69	49.6182	7.044	73.0367	0.0923478	36.3636	122	118	147	101	125.091	122	300.691	17.3404	126.179	0.132172	54.5455	0	0	0	0	0	0	0	0	0	0	0	0	0	0	0	0	0	0	0	0	0	0	0	0	0	0	0	0	0	0	0	1	0	1	0	0	0	0	0	0	1	0	0	0	0	0	0	0	0	0	0	0	0	0	0
0	0	41.69	0	0	0	0	0	0	0	0	0	0	0	0	0	0	90	78	90	78	84	84	72	8.4853	84.214	0.0714286	50	130	127	130	127	128.5	128.5	4.5	2.1213	128.509	0.0116732	0	0	0	0	0	0	0	0	0	0	0	0	0	0	0	0	0	0	0	0	0	0	0	0	0	0	0	0	0	0	0	0	0	0	0	0	0	0	0	0	0	0	0	0	0	0	0	0	0	0	0	0	0	0	0	0
0	0	46.41	0	0	0	0	0	0	0	0	0	0	0	0	0	0	85	90	90	85	87.5	87.5	12.5	3.5355	87.5357	0.0285714	50	140	140	140	140	140	140	0	0	140	0	0	0	0	0	0	0	0	0	0	0	0	0	0	0	0	0	0	0	0	0	0	0	0	0	0	0	0	0	0	0	0	0	0	0	0	0	0	0	0	0	0	0	0	0	0	0	0	0	0	0	0	0	0	0	0	0																3.8			136	3.2		57					2			5.28		13.9
0	0	44.84	0	0	0	0	0	0	0	0	0	0	0	0	0	0	93	79	93	79	84.1667	83.5	30.5667	5.5287	84.3179	0.0599644	33.3333	155	144	156	144	152.667	155	21.0667	4.5898	152.724	0.027445	33.3333	0	0	0	0	0	1	0	0	0	0	0	0	0	0	0	0	0	0	0	0	0	0	0	0	0	0	0	0	0	0	0	0	0	1	0	0	0	0	0	0	0	0	0	1	0	0	0	0	0	0	0	0	0	0	0
0	0	45.3	0	0	1	0	0	0	0	0	0	2008-04-11	0	0	0	0	63	63	63	63	63	63			63	0		115	115	115	115	115	115			115	0		0	0	0	0	0	0	0	0	0	0	0	0	0	0	0	0	0	0	0	0	0	0	0	0	0	0	0	0	0	0	0	0	0	0	1	0	0	0	0	0	0	0	0	0	0	0	0	0	0	0	0	0	0	0	0
0	0	44.67	0	0	0	0	0	0	0	0	0	0	0	0	0	0	72	72	72	72	72	72			72	0		125	125	125	125	125	125			125	0		0	0	0	0	0	0	0	0	0	0	0	0	0	0	0	0	0	0	0	0	0	0	0	0	0	0	0	0	0	0	0	0	0	0	0	0	0	0	0	0	0	0	0	0	0	0	0	0	0	0	0	0	0	0	0
0	1	56.87	0	0	0	0	0	0	0	0	0	0	0	0	0	0	94	93	94	93	93.5	93.5	0.5	0.7071	93.5013	0.00534759	0	133	144	144	133	138.5	138.5	60.5	7.7782	138.609	0.0397112	50	0	0	0	0	0	0	0	0	0	0	0	0	0	0	0	0	0	0	0	0	0	0	0	0	0	0	0	0	0	0	1	0	0	0	0	0	0	0	0	0	0	0	0	0	0	0	0	0	0	0	0	0	0	0	0
0	0	36.7	0	0	0	0	0	0	0	0	0	0	0	0	0	0	83	83	83	83	83	83			83	0		145	145	145	145	145	145			145	0		0	0	0	0	0	0	0	0	0	0	0	0	0	0	0	0	0	0	0	0	0	0	0	0	0	0	0	0	0	0	0	0	0	0	0	0	0	0	0	0	0	0	0	0	0	0	0	0	0	0	0	0	0	0	0
1	1	69.36	0	0	0	0	0	0	0	0	0	0	0	0	0	0	78	64	82	64	75	77	60	7.746	75.2994	0.0894427	50	129	107	131	107	124.25	129.5	132.917	11.5289	124.65	0.080357	25	1	0	0	0	0	1	0	0	1	0	0	0	0	0	0	0	0	0	0	0	0	0	0	1	0	0	0	0	0	0	2	0	1	1	1	1	0	1	1	0	1	0	0	1	0	0	0	0	0	0	0	0	0	0	0																4.2			137.5	9.6		124
0	1	60.1	0	0	0	0	0	0	0	0	0	0	0	0	0	0	79	74	81	70	76.5455	76	11.2727	3.3575	76.6124	0.0418214	36.3636	144	122	163	122	144.636	144	106.055	10.2983	144.969	0.0678877	72.7273	0	0	0	0	0	0	0	0	0	0	0	0	0	0	0	0	0	0	0	0	0	0	0	0	0	0	0	0	0	0	2	0	0	0	0	0	0	0	0	0	0	0	0	0	0	0	0	0	0	0	0	0	0	0	0
0	0	39.75	0	0	0	0	0	0	0	0	0	0	0	0	0	0	65	65	65	65	65	65			65	0		99	99	99	99	99	99			99	0		0	0	0	0	0	0	1	0	0	0	0	0	0	0	0	0	0	0	0	0	0	0	0	0	0	0	0	0	0	0	0	0	0	0	0	0	0	0	0	0	0	0	0	0	0	0	0	0	0	0	0	0	0	0	0	88.1								7.7	29.9		292		4.15
0	1	34.95	0	0	0	0	0	0	0	0	0	0	0	0	0	0	70	70	70	70	70	70			70	0		110	110	110	110	110	110			110	0		0	0	0	0	0	0	0	0	0	0	0	0	0	0	0	0	0	0	0	0	0	0	0	0	0	0	0	0	0	0	0	0	0	0	0	0	0	0	0	0	0	0	0	0	0	0	0	0	0	0	0	0	0	0	0
0	0	58.45	0	0	0	0	0	0	0	0	0	0	0	0	0	0	77	70	77	70	73.5	73.5	24.5	4.9497	73.5833	0.047619	50	138	143	143	138	140.5	140.5	12.5	3.5355	140.522	0.0177936	50	0	0	0	0	0	0	0	0	0	0	0	0	0	0	0	0	0	0	0	0	0	0	0	0	0	0	0	0	0	0	1	0	0	0	0	0	0	0	0	0	0	0	0	0	0	0	0	0	0	0	0	0	0	0	0	93								11	31.5		372		4.52		3.7		40	143	6.6	67	85		19
1	0	75.32	0	0	0	0	0	0	0	0	0	0	0	0	0	0	63	67	86	59	69.4167	67	78.6288	8.8673	69.9339	0.122302	75	123	143	190	122	149.167	139.5	639.424	25.2868	151.119	0.162304	91.6667	0	0	0	0	0	0	0	0	0	0	0	0	0	0	0	0	0	0	0	0	0	0	0	0	0	0	0	0	0	0	3	0	0	0	1	0	0	0	1	0	0	0	0	0	0	0	0	0	0	0	0	0	0	0	0																4.25	0.613		140	8.5		77					1.31	2.8945	1.21	4.7		5.95
1	1	66.08	0	0	0	0	0	0	0	0	0	0	0	0	0	0	70	70	70	70	70	70			70	0		130	130	130	130	130	130			130	0		0	0	0	0	0	0	0	0	0	0	0	0	0	0	0	0	0	0	0	0	0	0	0	0	0	0	0	0	0	0	2	0	0	0	0	0	0	0	0	0	0	0	0	0	0	0	0	0	0	0	0	0	0	0	0																4.7			139	5.5		113
0	0	56.74	0	0	1	0	0	0	0	0	0	2008-08-25	0	0	0	0	77	77	77	77	77	77			77	0		122	122	122	122	122	122			122	0		0	0	0	0	0	0	0	0	0	0	0	0	0	0	0	0	0	0	0	0	0	0	0	0	0	0	0	0	0	0	1	0	0	0	0	0	0	0	0	0	0	0	0	0	0	0	0	0	0	0	0	0	0	0	0
0	0	53.9	0	0	0	0	1	0	0	0	0	0	0	2013-05-15	0	0	68	68	68	68	68	68			68	0		145	145	145	145	145	145			145	0		0	0	0	0	0	0	0	0	0	0	0	0	0	0	0	0	0	0	0	0	0	0	0	0	1	0	0	0	0	0	3	0	0	0	0	0	0	0	0	0	0	0	0	0	0	0	0	0	0	0	0	0	0	0	0																											1.12	4.0109	1.72	6.24
1	1	74.82	0	0	0	0	0	0	0	0	0	0	0	0	0	0	84	68	84	68	73.2	68	55.2	7.4297	73.501	0.0907828	60	175	110	175	106	132.4	120	878.3	29.6361	135.027	0.200207	60	0	0	0	0	0	0	0	0	1	0	0	0	0	0	0	0	0	0	0	0	0	0	0	0	0	0	0	0	0	0	3	0	0	1	0	0	0	0	0	0	0	0	0	0	0	0	0	0	0	0	0	0	0	0	0	89.5								8.18	30.7		350		3.95		3.97		42.5	131.7	6.7	80	114
1	1	79.7	0	0	0	0	0	0	0	0	0	0	0	0	0	0	61	61	61	61	61	61			61	0		140	140	140	140	140	140			140	0		1	0	0	0	0	0	0	0	1	1	0	0	0	0	0	0	0	0	0	0	0	0	0	1	0	0	0	0	0	0	4	1	0	0	1	1	0	1	0	0	0	0	0	0	0	0	0	0	0	0	0	0	0	0	0																3.9			144	6.6		122
0	0	53.36	0	0	1	0	0	0	0	0	0	2015-04-07	0	0	0	0	93	89	111	80	91.2	90	99.7333	9.9867	91.6908	0.103884	80	150	141	176	125	147.6	147.5	169.378	13.0145	148.115	0.0836495	80	0	0	0	0	0	0	0	0	0	0	0	0	0	0	0	0	0	0	0	0	0	0	0	0	0	0	0	0	0	0	1	0	0	0	1	0	0	0	1	0	0	0	0	0	0	0	0	0	0	0	0	0	0	0	0																3.73	0.356		139	6.3		85					1.53	5.3045	0.95	6.95
0	1	53.49	0	0	0	0	0	0	0	0	0	0	0	0	0	0	77	76	85	75	78.4444	77	14.2778	3.7786	78.5253	0.0454142	22.2222	115	121	151	115	126.333	121	155.75	12.48	126.88	0.0931365	66.6667	0	0	0	0	0	0	0	0	0	0	0	0	0	0	0	0	0	0	0	0	0	0	0	0	0	0	0	0	0	0	1	0	0	0	0	0	0	0	0	0	0	0	0	0	0	0	0	0	0	0	0	0	0	0	0
0	0	52.85	0	0	0	0	0	0	0	0	0	0	0	0	0	0	76	73	76	65	71.3333	73	32.3333	5.6862	71.4843	0.0650859	66.6667	123	139	157	123	139.667	139	289.333	17.0098	140.356	0.0994399	66.6667	0	0	0	0	0	0	0	0	0	0	0	0	0	0	0	0	0	0	0	0	0	0	0	0	0	0	0	0	0	0	1	0	0	1	1	0	0	0	0	0	0	0	0	1	0	0	0	0	0	0	0	0	0	0	0																3.9		38.4	140.8	5.7	71.9	77	52		21	9	1.74	3.3691	1.44	5.6		5.2
0	1	52.36	0	0	0	0	0	0	0	0	0	0	0	0	0	0	83	83	83	83	83	83			83	0		148	148	148	148	148	148			148	0		0	0	0	0	0	0	0	0	0	0	0	0	0	0	0	0	0	0	0	0	0	0	0	0	0	0	0	0	0	0	1	0	0	0	0	0	0	0	0	0	0	0	0	0	0	0	0	0	0	0	0	0	0	0	0																		44			76		68	59	171	6
1	0	77.85	0	0	0	0	0	0	0	0	0	0	0	0	0	0	77	82	82	77	79.5	79.5	12.5	3.5355	79.5393	0.0314465	50	160	162	162	160	161	161	2	1.4142	161.003	0.00621118	0	0	0	0	0	0	0	0	0	0	0	0	0	0	0	0	0	0	0	0	0	0	0	0	0	0	0	0	0	0	0	3	0	0	1	0	0	0	0	0	0	1	0	0	0	0	0	0	0	0	0	0	0	0	0	0	91.4	0.1	2.18	1.77			0.52	5.82	10.4	32.3		263		2.58		3.7		30	139	41.1	59	929	59	23	21	9					8.3
1	0	51.89	0	0	0	0	0	0	0	0	0	0	0	0	0	0	69	65	69	65	67	67	4	2	67.0199	0.024373	0	123	119	123	119	121	121	4	2	121.011	0.0134958	0	0	0	0	0	0	0	0	0	0	0	0	0	0	0	0	0	0	0	0	0	0	0	0	0	0	0	0	0	0	0	1	0	0	1	1	0	0	0	0	0	0	0	0	0	0	0	0	0	0	0	0	0	0	0	0	79.9								6.6	27.6		389		4.48		3.7		40.3	140.9	4.3	77.2	76					1.58			5.7			5.1
0	0	51.7	0	0	0	0	0	0	0	0	0	0	0	0	0	0	73	90	90	72	78.25	75.5	68.25	8.2614	78.5764	0.0914319	50	129	135	135	126	130.5	130.5	15	3.873	130.543	0.0257019	25	0	0	0	0	0	0	0	0	0	0	0	0	0	0	0	0	0	0	0	0	0	0	0	0	0	0	0	0	0	0	1	0	0	0	0	0	0	0	0	0	0	0	0	0	0	0	0	0	0	0	0	0	0	0	0																3.9	0.28	41.8	140.6	4.7		84	71
0	1	52.21	0	0	0	0	0	0	0	0	0	0	0	0	0	0	90	93	94	87	90.6667	91	7.8667	2.8048	90.7028	0.0282395	16.6667	136	139	157	136	142	140	61.6	7.8486	142.181	0.0504558	66.6667	0	0	0	0	0	0	0	0	0	0	0	0	0	0	0	0	0	0	0	0	0	0	0	0	0	0	0	0	0	0	1	0	0	0	1	0	0	0	0	0	0	0	0	0	0	0	0	0	0	0	0	0	0	0	0																4.8	0.44		138.5	5.4		91					1.75	3.8845	1.32	6		5.5
1	0	52.48	0	0	0	0	0	0	0	0	0	0	0	0	0	0	90	75	90	75	83	84	41.3333	6.4291	83.2132	0.0717131	57.1429	162	139	166	139	154.714	159	115.238	10.7349	155.033	0.0642383	57.1429	0	0	0	0	0	1	0	0	0	0	0	0	0	1	0	0	0	0	0	0	0	0	0	0	0	0	0	0	0	0	1	1	0	0	0	0	1	1	0	0	0	0	0	0	0	0	0	0	0	0	0	0	0	0	0																3.59		46	138	4	82	71					1.87	3.05	1.14	5.04		5.6
1	1	60.18	0	0	0	0	0	0	0	0	0	0	0	0	0	0	55	55	55	55	55	55			55	0		109	109	109	109	109	109			109	0		0	0	0	0	0	0	0	0	0	0	0	0	0	0	0	0	0	0	0	0	0	0	0	0	0	0	0	0	0	0	2	0	0	0	0	0	1	0	0	0	0	0	0	0	0	0	0	0	0	0	0	0	0	0	0
0	0	51.46	0	0	0	0	0	0	0	0	0	0	0	0	0	0	70	83	83	70	76.5	76.5	84.5	9.1924	76.7756	0.0849673	50	137	144	144	137	140.5	140.5	24.5	4.9497	140.544	0.024911	50	0	0	0	0	0	1	0	0	0	0	0	0	0	0	0	0	0	0	0	0	0	0	0	0	0	0	0	0	0	0	1	0	0	0	1	0	0	0	0	0	0	0	0	0	0	0	0	0	0	0	0	0	0	0	0
0	0	50.65	0	0	0	0	0	0	0	0	0	0	0	0	0	0	98	98	98	98	98	98			98	0		150	150	150	150	150	150			150	0		0	0	0	0	0	0	0	0	0	0	0	0	0	0	0	0	0	0	0	0	0	0	0	0	0	0	0	0	0	0	1	0	0	0	0	0	0	0	0	0	0	0	0	0	0	0	0	0	0	0	0	0	0	0	0
0	0	50.27	0	0	0	0	0	0	0	0	0	0	0	0	0	0	80	83	85	74	80.3333	81	15.4667	3.9328	80.4135	0.0446902	33.3333	135	144	149	118	134	136.5	158.8	12.6016	134.493	0.0858479	83.3333	0	0	0	0	0	0	0	0	0	0	0	0	0	0	0	0	0	0	0	0	0	0	0	0	0	0	0	0	0	0	1	0	0	0	0	0	0	0	0	0	0	0	0	0	0	0	0	0	0	0	0	0	0	0	0
0	0	51.99	0	0	0	0	0	0	0	0	0	0	0	0	0	0	64	64	64	64	64	64			64	0		140	140	140	140	140	140			140	0		0	0	0	0	0	0	0	0	0	0	0	0	0	0	0	0	0	0	0	0	0	0	0	0	0	0	0	0	0	0	1	0	0	0	1	0	0	0	0	0	0	0	0	0	0	0	0	0	0	0	0	0	0	0	0
0	1	50.08	0	0	0	0	0	0	0	0	0	0	0	0	0	0	90	80	98	80	87.6667	88	42.2667	6.5013	87.8673	0.0676977	33.3333	140	118	141	118	130.333	130	92.6667	9.6264	130.629	0.0674242	50	0	0	0	0	0	0	0	0	0	0	0	0	0	0	0	0	0	0	0	0	0	0	0	0	0	0	0	0	0	0	1	0	0	0	0	0	1	0	0	0	0	0	0	0	0	0	0	0	0	0	0	0	0	0	0
0	0	48.36	0	1	0	0	0	1	0	0	2012-11-23	0	0	0	2012-11-23	0	51	68	68	46	56.8571	59	48.4762	6.9625	57.2214	0.113372	57.1429	97	130	130	97	108.429	105	158.286	12.5812	109.052	0.107425	85.7143	0	0	0	0	0	0	0	0	0	0	0	0	0	0	0	0	0	0	0	0	0	0	0	0	0	0	0	0	0	0	0	0	0	0	1	0	0	0	0	0	0	0	0	0	0	0	0	0	0	0	0	0	0	0	0																4.3			139	3.3		76
1	1	48.13	0	0	0	0	0	0	0	0	0	0	0	0	0	0	79	79	79	79	79	79	0	0	79	0	0	126	130	130	126	128	128	8	2.8284	128.016	0.015625	0	0	0	0	0	0	0	0	0	0	0	0	0	0	0	0	0	0	0	0	0	0	0	0	0	1	0	0	0	0	0	2	0	0	0	0	0	0	0	0	0	0	0	0	0	0	0	0	0	0	0	0	0	0	0	0
0	0	46.45	0	0	0	0	0	0	0	0	0	0	0	0	0	0	47	63	67	47	59.5	62	75.6667	8.6987	59.975	0.126609	50	116	128	134	116	126.5	128	57	7.5498	126.669	0.0516865	50	0	0	0	0	0	0	0	0	0	0	0	0	0	0	0	0	0	0	0	0	0	0	0	0	0	0	0	0	0	0	0	0	0	0	1	0	0	0	0	0	0	0	0	0	0	0	0	0	0	0	0	0	0	0	0	56.7								4.8	16.5		319		4.01	0.227
0	0	46.96	0	0	0	0	0	0	0	0	0	0	0	0	0	0	75	71	75	71	73	73	8	2.8284	73.0274	0.0273973	0	118	108	118	108	113	113	50	7.0711	113.111	0.0442478	50	0	0	0	0	0	0	0	0	0	0	0	0	0	0	0	0	0	0	0	0	0	0	0	0	0	0	0	0	0	0	0	0	0	0	0	0	0	0	0	0	0	0	0	0	0	0	0	0	0	0	0	0	0	0	0
0	0	46.37	0	0	0	0	0	0	0	0	0	0	0	0	0	0	54	50	63	50	55.6667	54	44.3333	6.6583	55.9315	0.0976617	66.6667	112	106	112	106	109	109	9	3	109.028	0.0224724	0	0	0	0	0	0	0	0	0	0	0	0	0	0	0	0	0	0	0	0	0	0	0	0	0	0	0	0	0	0	0	0	0	0	0	0	0	0	0	0	0	0	0	0	0	0	0	0	0	0	0	0	0	0	0	0	90.6								12.9	30.5		318		4.6		3.93			137	6.5		74									14
0	0	57.92	0	0	0	0	0	0	0	0	0	0	0	0	0	0	85	81	86	81	84	84.5	4.6667	2.1602	84.0208	0.0222718	25	129	126	135	126	130	129.5	14	3.7417	130.04	0.0249259	50	0	0	0	0	0	0	0	0	0	0	0	0	0	0	0	0	0	0	0	0	0	0	0	0	0	0	0	0	0	0	1	0	0	0	1	0	0	1	0	0	0	0	0	0	0	0	0	0	0	0	0	0	0	0	0	94.5								5.3	32.3		318		4.01		3.6	0.34	42.7	141.7	5.3	76.6	82	59		18	8	1.06	5.0182	1.8	7.3	12.9	4.8
0	0	51.8	0	0	0	0	0	0	0	0	0	0	0	0	0	0	92	91	92	91	91.5	91.5	0.5	0.7071	91.5014	0.00546448	0	145	154	154	145	149.5	149.5	40.5	6.364	149.568	0.0301003	50	0	0	0	0	0	1	0	0	0	0	0	0	0	0	0	0	0	0	0	0	0	0	0	0	0	0	0	0	0	0	1	0	0	0	0	0	1	0	0	0	0	0	0	0	0	0	0	0	0	0	0	0	0	0	0																3.7		42.2	137.6	9	76.9	70	50		19	7
0	0	46.34	0	0	0	0	0	0	0	0	0	0	0	0	0	0	59	57	59	57	58	58	2	1.4142	58.0086	0.0172414	0	97	104	104	97	100.5	100.5	24.5	4.9497	100.561	0.0348259	50	0	0	0	0	0	0	0	0	0	0	0	0	0	0	0	0	0	0	0	0	0	0	0	0	0	0	0	0	0	0	0	0	0	0	0	0	0	0	0	0	0	0	0	0	0	0	0	0	0	0	0	0	0	0	0
0	0	46.51	0	0	0	0	0	0	0	0	0	0	0	0	0	0	50	50	50	50	50	50			50	0		102	102	102	102	102	102			102	0		0	0	0	0	0	0	0	0	0	0	0	0	0	0	0	0	0	0	0	0	0	0	0	0	0	0	0	0	0	0	0	0	0	0	0	0	0	0	0	0	0	0	0	0	0	0	0	0	0	0	0	0	0	0	0
0	0	41.41	0	0	0	0	0	0	0	0	0	0	0	0	0	0	80	81	81	75	78.2	79	6.7	2.5884	78.2343	0.0296057	40	138	137	152	135	139.8	137	47.7	6.9065	139.936	0.0441873	40	0	0	0	0	0	0	0	0	0	0	0	0	0	0	0	0	0	0	0	0	0	0	0	0	0	0	0	0	0	0	0	0	0	0	0	0	0	0	0	0	0	0	0	0	0	0	0	0	0	0	0	0	0	0	0																3.9		42.7	138.4	6.2	77.1	68										7.1
0	0	39	0	0	0	0	0	0	0	0	0	0	0	0	0	0	53	46	53	46	49.5	49.5	24.5	4.9497	49.6236	0.0707071	50	92	90	92	90	91	91	2	1.4142	91.0055	0.010989	0	0	0	0	1	0	0	0	0	0	0	0	0	0	0	0	0	0	0	0	0	0	0	0	0	0	0	0	0	0	0	0	0	0	0	0	0	0	0	0	0	0	0	0	0	0	0	0	0	0	0	0	0	0	0	0
0	1	67.43	0	0	0	0	0	0	0	0	0	0	0	0	0	0	71	83	86	71	78.3333	78.5	33.4667	5.785	78.5111	0.0674169	33.3333	149	152	152	128	140.667	142	105.467	10.2697	140.979	0.0666463	66.6667	0	0	0	0	0	0	0	0	0	0	0	0	0	0	0	0	0	0	0	0	0	0	0	0	0	0	0	0	0	0	2	0	0	1	0	0	1	0	0	0	0	0	0	0	0	0	0	0	0	0	0	0	0	0	0	92.2	0.042	1.64	2.32			0.487	4.9	6.69	32.3		384		4.58		3.79		42	140	7.4	80	122	66		21	20	1.07	4.3036	0.79	5.58	14.8	6.97
0	1	53.06	0	0	0	0	0	0	0	0	0	0	0	0	0	0	75	84	84	70	76	75	34	5.831	76.1676	0.0664441	50	119	123	123	104	116	118.5	68.6667	8.2865	116.222	0.0618651	50	0	0	0	0	0	0	0	0	0	0	0	0	0	0	0	0	0	0	0	0	0	0	0	0	0	0	0	0	0	0	1	1	0	0	0	0	0	0	0	0	0	0	0	0	0	0	0	0	0	0	0	0	0	0	0																4.5			141.1	7.3		92					0.86	3.3191	1.19	4.9		11.4
0	0	45.87	0	0	0	0	0	0	0	0	0	0	0	0	0	0	68	64	75	57	66.4	68	25.6857	5.0681	66.5803	0.0737388	33.3333	136	107	136	106	115.133	114	65.4095	8.0876	115.398	0.0678637	46.6667	0	0	0	0	0	0	0	0	0	0	0	0	0	0	0	0	0	0	0	0	0	0	0	0	0	0	0	0	0	0	0	0	0	0	1	0	0	0	0	0	0	0	0	0	0	0	0	0	0	0	0	0	0	0	0
0	1	38.12	0	0	0	0	0	0	0	0	0	0	0	0	0	0	75	73	79	69	74.1	74	6.5444	2.5582	74.1397	0.0327521	10	136	127	137	123	131.1	131	23.6556	4.8637	131.181	0.0351953	70	0	0	0	0	0	0	0	0	0	0	0	0	0	0	0	0	0	0	0	0	0	0	0	0	0	0	0	0	0	0	0	0	0	0	0	0	0	0	0	0	0	0	0	0	0	0	0	0	0	0	0	0	0	0	0																4.08			144	5.5		72
0	0	38.71	0	0	0	0	0	0	0	0	0	0	0	0	0	0	70	60	70	60	65	65	50	7.0711	65.192	0.0769231	50	100	104	104	100	102	102	8	2.8284	102.02	0.0196078	0	0	0	0	0	0	0	0	0	0	0	0	0	0	0	0	0	0	0	0	0	0	0	0	0	0	0	0	0	0	0	0	0	0	0	0	0	0	0	0	0	0	0	0	0	0	0	0	0	0	0	0	0	0	0	0	87								4.2	28.9		179		4.75		4.1		46	141	3.7	75	71	64		8	13	0.76			5.89	13.7	4.8
0	0	39.02	0	0	0	0	0	0	0	0	0	0	0	0	0	0	80	124	124	80	102	102	484	22	103.57	0.176107	66.6667	138	192	192	138	162	156	756	27.4955	163.548	0.13858	66.6667	0	0	0	0	0	0	0	0	0	0	0	0	0	0	0	0	0	0	0	0	0	0	0	0	0	0	0	0	0	0	0	0	0	0	0	0	0	0	0	0	0	0	0	0	0	0	0	0	0	0	0	0	0	0	0																3.7			141	3.5		68
0	1	64.72	0	0	0	0	0	0	0	0	0	0	0	0	0	0	78	67	89	67	78.2727	78	41.4182	6.4357	78.5129	0.0783951	45.4545	154	121	154	118	135.182	135	138.364	11.7628	135.646	0.0829653	63.6364	0	0	0	0	0	1	0	0	0	0	0	0	0	0	0	0	0	0	0	0	0	0	0	0	0	0	0	0	0	0	2	0	0	1	0	0	1	0	0	0	0	0	0	0	0	0	0	0	0	0	0	0	0	0	0	89.3								7.54	31.3		205		5.49		4.48	0.646		140	9.8		126									17.2
0	0	43.5	0	0	0	0	0	0	0	0	0	0	0	0	0	0	80	56	80	56	67.8	66	58.1778	7.6274	68.185	0.106726	40	145	107	145	105	121.5	116.5	222.278	14.909	122.32	0.116411	60	0	0	0	0	0	0	0	0	0	0	0	0	0	0	0	0	0	0	0	0	0	0	0	0	0	0	0	0	0	0	0	0	0	0	0	0	0	0	0	0	0	0	0	0	0	0	0	0	0	0	0	0	0	0	0																4.5	0.171		137	5.9		62
0	0	24.92	0	0	0	0	0	0	0	0	0	0	0	0	0	0	87	77	87	77	83	85	28	5.2915	83.1124	0.0520541	33.3333	165	169	169	120	151.333	165	740.333	27.2091	152.955	0.146802	66.6667	0	0	0	0	0	0	0	0	0	0	0	0	0	0	0	0	0	0	0	0	0	0	0	0	0	0	0	0	0	0	0	0	0	0	0	0	0	0	0	0	0	0	0	0	0	0	0	0	0	0	0	0	0	0	0
0	0	71.49	0	0	0	0	0	0	0	0	0	0	0	0	0	0	71	74	77	57	70.6667	72	27.1515	5.2107	70.8425	0.0705973	33.3333	150	158	181	140	155.5	155	135	11.619	155.897	0.0715389	75	0	0	0	0	0	0	0	0	0	0	0	0	0	0	0	0	0	0	0	0	0	0	0	0	0	0	0	0	0	0	3	0	0	1	0	1	0	0	0	0	0	0	0	0	0	0	0	0	0	0	0	0	0	0	0																4.22	0.528		143	7.2		99					4.74		0.91	4.95		7.53
0	0	43.36	0	0	0	0	0	0	0	0	0	0	0	0	0	0	90	100	100	80	89.1667	87.5	62.8788	7.9296	89.4893	0.0851442	58.3333	130	140	145	115	133.75	137.5	77.8409	8.8227	134.017	0.0631562	75	0	0	0	0	0	1	0	0	0	0	0	0	0	0	0	0	0	0	0	0	0	0	0	0	0	0	0	0	0	0	0	1	0	1	1	0	0	0	0	0	0	0	0	0	0	0	0	0	0	0	0	0	0	0	0																4.4			140	4.6		73					1.12			5.65			5.2
0	0	54.28	0	0	0	0	0	0	0	0	0	0	0	0	0	0	77	77	77	77	77	77			77	0		147	147	147	147	147	147			147	0		0	0	0	0	0	0	0	0	0	0	0	0	0	0	0	0	0	0	0	0	0	0	0	0	0	0	0	0	0	0	1	0	0	0	0	0	0	0	0	0	0	0	0	0	0	0	0	0	0	0	0	0	0	0	0	96.8								5	33.3		252		4.32		4.9			143	5.3		91									14.4	5.3
0	0	37.12	0	0	0	0	0	0	0	0	0	0	0	0	0	0	65	65	65	65	65	65			65	0		126	126	126	126	126	126			126	0		0	0	0	0	0	0	0	0	0	0	0	0	0	0	0	0	0	0	0	0	0	0	0	0	0	0	0	0	0	0	0	0	0	0	0	0	0	0	0	0	0	0	0	0	0	0	0	0	0	0	0	0	0	0	0																4.4		46	142	3.7	77	71
0	0	38.18	0	0	0	1	1	0	0	0	0	0	2019-12-18	2019-12-18	0	0	87	76	87	67	76.6154	76	32.0897	5.6648	76.8085	0.0710372	38.4615	154	120	154	109	122.923	120	145.91	12.0793	123.47	0.0944123	61.5385	0	0	0	0	0	0	0	0	0	0	0	0	0	0	0	0	0	0	0	0	0	0	0	0	0	0	0	0	0	0	0	0	0	1	1	0	0	0	0	0	0	0	0	0	0	0	0	0	0	0	0	0	0	0	0																3.8		40.8	140.2	2.5	81	51
0	1	65.91	0	0	0	0	0	0	0	0	0	0	0	0	0	0	85	79	91	61	74.6667	76.5	76.9697	8.7732	75.1377	0.112496	75	133	152	165	100	137.25	139	333.114	18.2514	138.358	0.127318	66.6667	0	0	0	0	0	0	0	0	0	0	0	0	0	0	0	0	0	0	0	0	0	0	0	0	0	0	0	0	0	0	2	0	0	0	1	0	0	0	0	0	0	0	0	0	0	0	0	0	0	0	0	0	0	0	0																4.13	0.401		140	4.1		96					3.66	4.2864	1.16	7.11		8.33
0	0	65.24	0	0	0	0	0	0	0	0	0	0	0	0	0	0	80	80	80	80	80	80			80	0		140	140	140	140	140	140			140	0		1	0	0	0	0	1	0	0	0	0	0	0	0	0	1	0	0	0	0	0	0	0	0	0	0	0	0	0	0	0	2	0	0	1	1	0	0	0	0	0	0	0	0	0	0	0	0	0	0	0	0	0	0	0	1																4.4		43.3	139.7	7.9	81.7	98
0	0	57.52	0	0	0	0	0	0	0	0	0	0	0	0	0	0	77	77	77	77	77	77			77	0		152	152	152	152	152	152			152	0		0	0	0	0	0	0	0	0	0	0	0	0	0	0	0	0	0	0	0	0	0	0	0	0	0	0	0	0	0	0	1	0	0	0	0	0	0	0	0	0	0	0	0	0	0	0	0	0	0	0	0	0	0	0	0
0	0	41.69	0	0	0	0	0	0	0	0	0	0	0	0	0	0	58	60	60	58	59	59	2	1.4142	59.0085	0.0169492	0	101	99	101	99	100	100	2	1.4142	100.005	0.01	0	0	0	0	0	0	0	0	0	0	0	0	0	0	0	0	0	0	0	0	0	0	0	0	0	0	0	0	0	0	0	0	0	0	0	0	0	0	0	0	0	0	0	0	0	0	0	0	0	0	0	0	0	0	0	0
0	1	42.18	0	0	0	0	0	0	0	0	0	0	0	0	0	0	80	90	90	70	80	80	100	10	80.4156	0.102062	66.6667	140	150	150	130	140	140	100	10	140.238	0.0583212	66.6667	0	0	0	0	0	0	0	0	0	0	0	0	0	0	0	0	0	0	0	0	0	0	0	0	0	0	0	0	0	0	0	0	0	0	0	0	0	0	0	0	0	0	0	0	0	0	0	0	0	0	0	0	0	0	0
0	0	48.16	0	0	0	0	0	0	0	0	0	0	0	0	0	0	100	100	100	100	100	100			100	0		140	140	140	140	140	140			140	0		0	0	0	0	0	0	0	0	0	0	0	0	0	0	0	0	0	0	0	0	0	0	0	0	0	0	0	0	0	0	0	0	0	0	0	0	0	0	0	0	0	0	0	0	0	0	0	0	0	0	0	0	0	0	0
0	0	24.11	0	0	0	0	0	0	0	0	0	0	0	0	0	0	84	84	84	84	84	84			84	0		128	128	128	128	128	128			128	0		0	0	0	0	0	0	0	0	0	0	0	0	0	0	0	0	0	0	0	0	0	0	0	0	0	0	0	0	0	0	0	0	0	0	1	0	0	0	0	0	0	0	0	0	0	0	0	0	0	0	0	0	0	0	0
1	1	44.82	0	1	0	0	0	0	0	0	2003-07-23	0	0	0	0	0	58	58	58	58	58	58			58	0		109	109	109	109	109	109			109	0		0	0	0	0	0	0	0	0	0	0	0	0	0	0	0	0	0	0	0	0	0	0	0	0	0	0	0	0	0	0	0	0	0	0	0	0	0	0	0	0	0	0	0	0	0	0	0	0	0	0	0	0	0	0	0	88.2		0.05	0.8	0	0.05	0.75	3.35	9.1	30.8		190		4.78		3.8	0.33	38.4	139.2	4.6	71.3	90	142	47	70	10					14.7		5.4
0	1	44.64	0	1	0	0	0	0	0	0	2015-10-19	0	0	0	0	0	79	72	79	72	76.6667	79	16.3333	4.0415	76.7376	0.0430413	33.3333	131	127	149	127	135.667	131	137.333	11.7189	136.004	0.0705292	66.6667	0	0	0	0	0	0	0	0	0	0	0	0	0	0	0	0	0	0	0	0	0	0	0	0	0	0	0	0	0	0	0	0	0	0	0	0	0	0	0	0	0	0	0	0	0	0	0	0	0	0	0	0	0	0	0	89.5								6.6	30.5		239		4.92		3.7		44.7	139.9	6.2	77.4	78	130		207	14	1.42			6.7
0	1	38.79	0	0	0	0	0	0	0	0	0	0	0	0	0	0	69	85	85	69	75.3333	72	72.3333	8.5049	75.6527	0.0921799	33.3333	129	140	140	129	132.667	129	40.3333	6.3509	132.768	0.0390863	33.3333	0	0	0	0	0	0	0	0	0	0	0	0	0	0	0	0	0	0	0	0	0	0	0	0	0	0	0	0	0	0	0	0	0	0	0	0	0	0	0	0	0	0	0	0	0	0	0	0	0	0	0	0	0	0	0																		44.7			74						1
0	1	37.05	0	0	0	0	0	0	0	0	0	0	0	0	0	0	60	61	61	60	60.5	60.5	0.5	0.7071	60.5021	0.00826446	0	125	116	125	116	120.5	120.5	40.5	6.364	120.584	0.0373444	50	0	0	0	0	0	0	0	0	0	0	0	0	0	0	0	0	0	0	0	0	0	0	0	0	0	0	0	0	0	0	0	0	0	0	0	0	0	0	0	0	0	0	0	0	0	0	0	0	0	0	0	0	0	0	0																		41.8			70.4		74		20	7
0	1	43.85	0	0	0	0	0	0	0	0	0	0	0	0	0	0	91	72	95	72	86.6	88.5	58.4889	7.6478	86.9034	0.0837799	70	151	122	163	122	145.8	146	146.4	12.0996	146.251	0.0787289	90	0	0	0	0	0	0	1	0	0	0	0	0	0	0	0	0	0	0	0	0	0	0	0	0	0	0	0	0	0	0	0	0	0	0	0	0	0	0	0	0	0	0	0	0	0	0	0	0	0	0	0	0	0	0	0																4.19	0.277		137	5.6		95					1	3.2955	1.24	4.99		10.18
1	1	42.84	0	0	0	0	0	0	0	0	0	0	0	0	0	0	60	60	60	60	60	60			60	0		97	97	97	97	97	97			97	0		0	0	0	0	0	0	1	0	0	0	0	0	0	0	0	0	0	0	0	0	0	0	0	0	0	0	1	0	0	0	0	0	0	0	0	0	0	0	0	0	0	0	0	0	0	0	0	0	0	0	0	0	0	0	0
0	0	43.21	0	0	0	0	0	0	0	0	0	0	0	0	0	0	65	67	71	65	67.5	67	6.3333	2.5166	67.5352	0.0322881	25	116	110	118	110	113.75	113.5	14.9167	3.8622	113.799	0.0294046	75	0	0	0	0	0	0	0	0	0	0	0	0	0	0	0	0	0	0	0	0	0	0	0	0	0	0	0	0	0	0	0	0	0	0	0	0	0	0	0	0	0	0	0	0	0	0	0	0	0	0	0	0	0	0	0
0	0	38.28	0	0	0	0	0	0	0	0	0	0	0	0	0	0	76	76	76	76	76	76			76	0		113	113	113	113	113	113			113	0		0	0	0	0	0	0	0	0	0	0	0	0	0	0	0	0	0	0	0	0	0	0	0	0	0	0	0	0	0	0	0	0	0	0	0	0	0	0	0	0	0	0	0	0	0	0	0	0	0	0	0	0	0	0	0	85.3								7.49	29.8		310		4.48
0	0	34.86	0	0	0	0	0	0	0	0	0	0	0	0	0	0	64	56	64	56	60	60	32	5.6569	60.1332	0.0666667	50	108	99	108	99	103.5	103.5	40.5	6.364	103.598	0.0434783	50	0	0	0	0	0	0	0	0	0	0	0	0	0	0	0	0	0	0	0	0	0	0	0	0	0	0	0	0	0	0	0	1	0	0	0	0	0	0	0	0	0	0	0	0	0	0	0	0	0	0	0	0	0	0	0																3.8			138.9	3		76
0	0	50.5	0	0	0	0	0	0	0	0	0	0	0	0	0	0	66	67	67	66	66.5	66.5	0.5	0.7071	66.5019	0.0075188	0	107	116	116	107	111.5	111.5	40.5	6.364	111.591	0.0403587	50	0	0	0	0	0	0	0	0	0	0	0	0	0	0	0	0	0	0	0	0	0	0	0	0	0	0	0	0	0	0	1	0	0	0	0	0	0	0	0	0	0	0	0	0	0	0	0	0	0	0	0	0	0	0	0
0	0	62.94	0	0	0	0	0	0	0	0	0	0	0	0	0	0	83	73	83	73	78	78	50	7.0711	78.1601	0.0641026	50	138	128	138	128	133	133	50	7.0711	133.094	0.037594	50	0	0	0	0	0	0	0	0	0	0	0	0	0	0	0	0	0	0	0	0	0	0	0	0	0	0	0	0	0	0	2	0	0	1	1	0	0	0	0	0	0	0	0	0	0	0	0	0	0	0	0	0	0	0	0
0	0	78.06	0	0	0	0	0	0	0	0	0	0	0	0	0	0	51	77	95	51	72	68	178.546	13.3621	73.1277	0.177684	66.6667	105	161	195	105	144.167	143.5	707.242	26.594	146.398	0.176614	91.6667	0	0	0	0	0	1	1	0	0	0	0	0	0	0	0	0	0	0	0	0	0	0	0	0	1	0	1	0	0	0	5	0	0	1	1	0	0	0	0	0	0	0	0	0	0	0	0	0	0	0	0	0	0	0	0	93.2	0.1	0.2	3.5			0.6	5.3	9.7	31		349		4.2		4.18		43.24	137	6.3	77.49	85	88		10	8.55	2.14	4.4173	1.32	6.71	13	12.16	13.75
0	0	47.89	0	0	0	0	0	0	0	0	0	0	0	0	0	0	71	80	80	71	75.5	75.5	40.5	6.364	75.634	0.0596026	50	121	146	146	121	133.5	133.5	312.5	17.6777	134.084	0.093633	50	0	0	0	0	0	0	0	0	0	0	0	0	0	0	0	0	0	0	0	0	0	0	0	0	0	0	0	0	0	0	0	0	0	0	0	0	0	0	0	0	1	0	0	1	0	0	0	0	0	0	0	0	0	0	0																		40			70.5		68		23	6	1.01	4.4609	1.78	6.7
0	1	57.69	0	0	0	0	0	0	0	0	0	0	0	0	0	0	60	70	70	60	64.75	64.5	16.9167	4.113	64.8479	0.0550108	50	103	119	125	103	113.25	112.5	109.583	10.4682	113.612	0.0800506	50	0	0	0	0	0	0	0	0	0	0	0	0	0	0	0	0	0	0	0	0	0	0	0	0	0	0	0	0	0	0	1	0	0	0	0	0	0	0	0	0	0	0	0	0	0	0	0	0	0	0	0	0	0	0	0																4.3		40.2	139.2	5.3	69.6	97	62		23	11
0	0	71.58	0	0	0	0	0	0	0	0	0	0	0	0	0	0	52	47	52	47	49.5	49.5	12.5	3.5355	49.5631	0.0505051	50	111	126	126	111	118.5	118.5	112.5	10.6066	118.737	0.0632911	50	1	0	0	0	0	0	0	0	0	0	0	0	0	0	1	0	0	0	0	0	0	0	0	0	0	0	0	0	0	0	3	0	0	1	1	1	0	0	0	0	0	0	0	0	0	0	0	0	0	0	0	0	0	0	0																3.9			145	8.8		108
0	0	39.79	0	0	0	1	1	0	0	0	0	0	2011-03-09	2011-03-09	0	0	68	68	68	68	68	68			68	0		110	110	110	110	110	110			110	0		0	0	0	0	0	0	0	0	0	0	0	0	0	0	0	0	0	0	0	0	0	0	0	0	0	0	0	0	0	0	0	0	0	0	0	0	0	0	0	0	0	0	0	0	0	0	0	0	0	0	0	0	0	0	0
0	1	50.3	0	0	0	0	0	0	0	0	0	0	0	0	0	0	79	79	79	79	79	79			79	0		150	150	150	150	150	150			150	0		0	0	0	0	0	0	0	0	0	0	0	0	0	0	0	0	0	0	0	0	0	0	0	0	0	0	0	0	0	0	1	0	0	0	1	0	0	0	0	0	0	0	0	0	0	0	0	0	0	0	0	0	0	0	0
1	1	47.11	0	0	0	0	0	0	0	0	0	0	0	0	0	0	62	65	70	62	65.6667	65	16.3333	4.0415	65.7495	0.0502512	66.6667	133	132	140	132	135	133	19	4.3589	135.047	0.0263632	66.6667	0	0	0	0	1	0	0	0	0	0	0	0	0	0	0	0	0	0	0	0	0	0	0	0	0	0	0	0	0	0	0	0	0	0	0	0	0	0	0	0	0	0	0	0	0	0	0	0	0	0	0	0	0	0	0
0	1	59.47	0	0	0	0	0	0	0	0	0	0	0	0	0	0	75	75	75	75	75	75			75	0		156	156	156	156	156	156			156	0		0	0	0	0	0	0	0	0	0	0	0	0	0	0	0	0	0	0	0	0	0	0	0	0	0	0	0	0	0	0	1	0	0	1	0	0	0	0	0	0	0	0	0	0	0	0	0	0	0	0	0	0	0	0	0
0	0	73.84	0	0	0	0	0	0	0	0	0	0	0	0	0	0	88	66	89	66	79.1111	80	58.3611	7.6394	79.4383	0.0910433	44.4444	163	118	166	108	146.444	157	479.278	21.8924	147.892	0.140943	77.7778	0	0	0	0	0	0	0	0	0	0	0	0	0	0	0	0	0	0	0	0	0	0	0	0	0	0	0	0	0	0	3	0	0	0	0	0	1	0	1	0	0	0	0	0	0	0	0	0	0	0	0	0	0	0	0																4.58	0.402		146	8		95					0.8	3.4264	1.98	5.77		4.39
0	0	34.57	0	0	0	0	0	0	0	0	0	0	0	0	0	0	68	68	68	68	68	68			68	0		106	106	106	106	106	106			106	0		0	0	0	0	0	0	0	0	0	0	0	0	0	0	0	0	0	0	0	0	0	0	0	0	0	0	0	0	0	0	0	0	0	0	0	0	0	0	0	0	0	0	0	0	0	0	0	0	0	0	0	0	0	0	0	91.8								6.6	32		220		4.09																	13.1
0	1	64.04	0	0	0	0	0	0	0	0	0	0	0	0	0	0	81	80	81	64	76.3333	79	41.0667	6.4083	76.5572	0.0766372	50	153	149	153	128	140.667	143	112.267	10.5956	140.999	0.0687612	50	0	0	0	0	0	0	1	0	0	0	0	0	0	0	0	0	0	0	0	0	0	0	0	0	0	0	0	0	0	0	2	0	0	0	0	0	1	0	0	0	0	0	0	0	0	0	0	0	0	0	0	0	0	0	0
0	0	52.52	0	0	0	0	0	0	0	0	0	0	0	0	0	0	51	59	61	51	57	59	28	5.2915	57.1635	0.0757981	33.3333	106	113	119	106	112.667	113	42.3333	6.5064	112.792	0.047152	66.6667	0	0	0	0	0	0	0	0	0	0	0	0	0	0	0	0	0	0	0	0	0	0	0	0	0	0	0	0	0	0	1	0	0	0	0	0	0	1	0	0	1	0	0	1	0	0	0	0	0	0	0	0	0	0	0																4.1			142	3.7		79					2.34	2.9064	2.09	6.06
1	0	78.16	0	0	0	0	0	0	0	0	0	0	0	0	0	0	87	69	87	55	73.25	73.5	91.6429	9.573	73.7953	0.122249	75	144	118	144	118	133	133	87.4286	9.3503	133.287	0.0657626	75	0	0	0	0	0	0	0	0	0	0	0	0	0	0	0	0	0	0	0	0	0	0	0	0	0	0	0	0	0	0	3	0	0	0	0	0	0	0	0	0	0	0	0	0	0	0	0	0	0	0	0	0	0	0	0
0	1	49.09	0	0	0	0	0	0	0	0	0	0	0	0	0	0	64	64	64	64	64	64			64	0		112	112	112	112	112	112			112	0		0	0	0	0	0	0	0	0	0	0	0	0	0	0	0	0	0	0	0	0	0	0	0	0	0	0	0	0	0	0	0	0	0	0	0	0	0	0	0	0	0	0	0	0	0	0	0	0	0	0	0	0	0	0	0
0	1	53.59	0	0	0	0	0	0	0	0	0	0	0	0	0	0	84	86	93	83	87.1538	87	9.141	3.0234	87.2022	0.0333296	30.7692	146	131	153	125	135.846	134	52.141	7.2209	136.023	0.0510695	53.8462	0	0	0	0	0	1	0	0	0	0	0	0	0	0	0	0	0	0	0	0	0	0	0	0	0	0	0	0	0	0	1	1	0	0	1	0	0	1	0	0	0	0	0	0	0	0	0	0	0	0	0	0	0	0	0
1	0	73.3	0	0	0	0	0	0	0	0	0	0	0	0	0	0	77	72	80	72	76	76	11.3333	3.3665	76.0559	0.0383615	50	148	139	161	139	149.75	149.5	82.25	9.0692	149.956	0.0524483	50	0	0	0	0	0	0	0	0	1	0	0	0	0	0	0	0	0	0	0	0	0	0	0	0	0	0	0	0	0	0	4	0	0	0	0	0	0	0	0	0	1	0	0	1	0	0	0	0	0	0	0	0	0	0	0	69.9								6.2	22.5		278		5.08		4.2		41.4	142.9	3.3	80.5	71	67		13	10	0.8	2.1464	1.49	4	11.4	3.9	5.1
0	1	66.27	0	0	0	0	0	0	0	0	0	0	0	0	0	0	106	76	106	76	87.3333	80	265.333	16.2891	88.3403	0.15229	33.3333	190	130	190	130	150	130	1200	34.641	152.643	0.188562	33.3333	0	0	0	0	0	1	0	0	0	0	0	0	0	0	0	0	0	0	0	0	0	0	0	0	0	0	0	0	0	0	2	1	0	1	1	1	0	0	1	0	0	0	0	0	0	0	0	0	0	0	0	0	0	0	0																4.2	0.71	44	145	6.8	78	83
0	0	71.52	0	0	0	0	0	0	0	0	0	0	0	0	0	0	76	76	76	76	76	76			76	0		143	143	143	143	143	143			143	0		0	0	0	0	0	0	0	0	0	0	0	0	0	0	0	0	0	0	0	0	0	0	0	0	0	0	0	0	0	0	3	0	0	0	0	0	0	0	0	0	0	0	0	0	0	0	0	0	0	0	0	0	0	0	0
0	0	48.21	0	0	0	0	0	0	0	0	0	0	0	0	0	0	81	87	87	81	84	84	18	4.2426	84.0536	0.0357143	50	144	143	144	143	143.5	143.5	0.5	0.7071	143.501	0.00348432	0	0	0	0	0	0	0	0	0	0	0	0	0	0	0	0	0	0	0	0	0	0	0	0	0	0	0	0	0	0	0	0	0	0	0	0	0	0	0	0	0	0	0	0	0	0	0	0	0	0	0	0	0	0	0	0
0	0	54.2	1	0	0	0	0	0	0	2017-08-25	0	0	0	0	0	0	77	81	92	77	82.8889	81	34.6111	5.8831	83.0743	0.0669168	33.3333	119	134	164	116	137.111	137	207.111	14.3914	137.781	0.0989584	88.8889	0	0	0	0	0	0	0	0	0	0	0	0	0	0	0	0	0	0	0	0	0	0	0	0	0	0	0	0	0	0	1	0	0	1	1	0	0	0	0	0	0	0	0	0	0	0	0	0	0	0	0	0	0	0	0																4.32	0.394		140	4.9		84					1.45	3.7309	1.21	5.6		5.07
0	0	61.35	0	0	0	0	0	0	0	0	0	0	0	0	0	0	78	66	78	66	70	66	48	6.9282	70.2282	0.0808122	33.3333	146	151	156	146	151	151	25	5	151.055	0.0270363	66.6667	0	0	0	0	0	0	0	0	0	0	0	0	0	0	0	0	0	0	0	0	0	0	0	0	0	0	0	0	0	0	2	0	0	1	0	0	0	0	0	0	0	0	0	0	0	0	0	0	0	0	0	0	0	0	0																4.7			140	5.1		77					0.55			4.6		8.3
0	1	32.77	0	0	0	0	0	0	0	0	0	0	0	0	0	0	81	81	81	81	81	81			81	0		110	110	110	110	110	110			110	0		0	0	0	0	0	0	0	0	0	0	0	0	0	0	0	0	0	0	0	0	0	0	0	0	0	0	0	0	0	0	0	0	0	0	0	0	0	0	0	0	0	0	0	0	0	0	0	0	0	0	0	0	0	0	0
0	1	28.26	0	0	0	0	0	0	0	0	0	0	0	0	0	0	70	70	70	70	70	70			70	0		110	110	110	110	110	110			110	0		0	0	0	0	0	0	0	0	0	0	0	0	0	0	0	0	0	0	0	0	0	0	0	0	0	0	0	0	0	0	0	0	0	0	0	0	0	1	0	0	0	0	0	0	0	0	0	0	0	0	0	0	0	0	0																		44			84		95		36	10
0	0	47.43	0	0	0	0	0	0	0	0	0	0	0	0	0	0	65	65	65	65	65	65			65	0		116	116	116	116	116	116			116	0		0	0	0	0	0	0	0	0	0	0	0	0	0	0	0	0	0	0	0	0	0	0	0	0	0	0	0	0	0	0	0	0	0	0	0	0	0	0	0	0	0	0	0	0	0	0	0	0	0	0	0	0	0	0	0	89.2								7.9	30.6		384		4.06		3.8		38	140	4.6	69	65	52		24	11.9					12.4
1	0	77.34	0	0	0	0	0	0	0	0	0	0	0	0	0	0	66	86	86	66	76	76	200	14.1421	76.6551	0.131579	50	169	146	169	146	157.5	157.5	264.5	16.2635	157.919	0.0730159	50	0	0	0	0	0	1	0	0	0	0	0	0	0	0	0	0	0	0	0	0	0	0	0	0	0	0	0	0	0	0	3	0	0	1	1	0	0	0	1	0	0	0	0	0	0	0	0	0	0	0	0	0	0	0	0	90.9								9.4	30.7		337		3.53		5.68	0.634	37.2	138	12.9	66.3	183	60		18	4					12.3		5.9
0	1	61.79	0	1	0	0	0	1	0	0	2005-07-06	0	0	0	2011-03-02	0	95	95	95	95	95	95			95	0		191	191	191	191	191	191			191	0		0	0	0	0	0	0	0	0	0	0	0	0	0	0	0	0	0	0	0	0	0	0	0	0	0	0	0	0	0	0	2	0	0	0	0	0	0	0	0	0	0	0	0	0	0	0	0	0	0	0	0	0	0	0	0
0	0	46.24	0	0	0	0	0	0	0	0	0	0	0	0	0	0	93	86	93	79	85.2	86	27.7	5.2631	85.3299	0.0552517	40	164	125	164	125	147.2	156	292.7	17.1085	147.993	0.103956	60	0	0	0	0	0	0	0	0	0	0	0	0	0	0	0	0	0	0	0	0	0	0	0	0	0	0	0	0	0	0	0	0	0	0	0	0	0	0	0	0	0	0	0	0	0	0	0	0	0	0	0	0	0	0	0
0	0	57.13	0	0	0	0	0	0	0	0	0	0	0	0	0	0	90	73	103	73	88.75	89.5	150.917	12.2848	89.3854	0.119876	50	160	126	186	126	162.5	169	710.333	26.6521	164.131	0.142039	75	0	0	0	0	0	0	0	0	0	0	0	0	0	0	0	0	0	0	0	0	0	0	0	0	0	0	0	0	0	0	1	1	0	0	1	0	0	0	0	0	0	0	0	0	0	0	0	0	0	0	0	0	0	0	0
0	0	25.64	0	0	0	0	0	0	0	0	0	0	0	0	0	0	73	73	73	73	73	73			73	0		109	109	109	109	109	109			109	0		0	0	0	0	0	0	0	0	0	0	0	0	0	0	0	0	0	0	0	0	0	0	0	0	0	0	0	0	0	0	0	0	0	0	0	0	0	0	0	0	0	0	0	0	0	0	0	0	0	0	0	0	0	0	0
0	0	44.08	0	0	0	0	0	0	0	0	0	0	0	0	0	0	80	80	80	80	80	80			80	0		120	120	120	120	120	120			120	0		0	0	0	0	0	0	0	0	0	0	0	0	0	0	0	0	0	0	0	0	0	0	0	0	0	0	0	0	0	0	0	0	0	0	0	0	0	0	0	0	0	0	0	0	0	0	0	0	0	0	0	0	0	0	0
0	0	62.99	0	0	0	0	1	0	0	0	0	0	0	2011-07-14	0	0	73	51	82	51	65.3333	66.5	84.0606	9.1685	65.9204	0.134359	75	142	107	187	107	137.667	137	522.788	22.8646	139.396	0.159016	83.3333	0	0	0	0	0	0	0	0	0	0	0	0	0	0	0	0	0	0	0	0	0	0	0	0	0	0	0	0	0	0	2	0	0	0	0	0	1	0	0	0	1	0	0	0	0	0	0	0	0	0	0	0	0	0	0
0	0	56.56	0	0	1	0	0	0	0	0	0	2013-01-05	0	0	0	0	66	66	66	66	66	66			66	0		109	109	109	109	109	109			109	0		0	0	0	0	0	0	0	0	0	0	0	0	0	0	0	0	0	0	0	0	0	0	0	0	0	0	0	0	0	0	1	0	0	0	0	0	0	0	0	0	1	0	0	0	0	0	0	0	0	0	0	0	0	0	0
0	1	81.88	0	0	0	0	0	0	0	0	0	0	0	0	0	0	72	72	72	72	72	72			72	0		114	114	114	114	114	114			114	0		0	0	0	0	0	0	0	0	1	0	0	0	0	0	0	0	0	0	0	0	0	0	0	0	0	0	0	0	0	0	4	0	0	0	0	0	0	0	1	0	0	0	0	0	0	0	0	0	0	0	0	0	0	0	0																3.94			135.9	7.1		105
0	0	51.05	0	0	0	0	0	0	0	0	0	0	0	0	0	0	80	80	80	80	80	80	0	0	80	0	0	148	143	148	143	145.5	145.5	12.5	3.5355	145.522	0.0171821	50	0	0	0	0	0	0	0	0	0	0	0	0	0	0	0	0	0	0	0	0	0	0	0	0	0	0	0	0	0	0	1	0	0	0	1	0	0	0	0	0	0	0	0	0	0	0	0	0	0	0	0	0	0	0	0
0	0	24.25	0	0	0	0	0	0	0	0	0	0	0	0	0	0	83	83	83	83	83	83			83	0		135	135	135	135	135	135			135	0		0	0	0	0	0	0	0	0	0	0	0	0	0	0	0	0	0	0	0	0	0	0	0	0	0	0	0	0	0	0	0	0	0	0	0	0	0	0	0	0	0	0	0	0	0	0	0	0	0	0	0	0	0	0	0
0	0	79.41	0	0	0	0	0	0	0	0	0	0	0	0	0	0	79	56	87	56	70.9333	70	81.3524	9.0196	71.4665	0.122844	53.3333	153	156	192	117	154.133	156	352.981	18.7878	155.198	0.11776	73.3333	0	0	0	0	0	0	0	0	0	0	0	0	0	0	0	0	0	0	0	0	0	0	0	0	0	0	0	0	0	0	3	0	0	0	1	0	1	0	0	0	0	0	0	0	0	0	0	0	0	0	0	0	0	0	0
0	0	53.15	0	0	0	0	0	0	0	0	0	0	0	0	0	0	74	74	74	74	74	74			74	0		140	140	140	140	140	140			140	0		0	0	0	0	0	0	0	0	0	0	0	0	0	0	0	0	0	0	0	0	0	0	0	0	0	0	0	0	0	0	1	0	0	0	0	0	0	0	0	0	0	0	0	0	0	0	0	0	0	0	0	0	0	0	0
0	0	62.01	0	0	0	0	0	0	0	0	0	0	0	0	0	0	90	90	90	90	90	90	0	0	90	0	0	170	147	170	147	158.5	158.5	264.5	16.2635	158.917	0.0725552	50	0	0	0	0	0	0	0	0	0	0	0	0	0	0	0	0	0	0	0	0	0	0	0	0	0	0	0	0	0	0	2	0	0	0	0	0	0	0	1	0	0	0	0	0	0	0	0	0	0	0	0	0	0	0	0	90.7								8.3	30.5		233		4.43		4.68		38	140	5.9	76	81	75		48	13	0.75	2.8891	1.4	4.63	13.5	6.89	6.8
0	0	58.27	0	0	0	0	0	0	0	0	0	0	0	0	0	0	65	75	89	65	76.2609	77	34.6561	5.8869	76.4779	0.075498	52.1739	127	115	146	106	123	122	106.818	10.3353	123.415	0.0821798	73.913	0	0	0	0	0	0	0	0	0	0	0	0	0	0	0	0	0	0	0	0	0	0	0	0	0	0	0	0	0	0	1	0	0	0	0	0	0	0	0	0	0	0	0	0	0	0	0	0	0	0	0	0	0	0	0
0	0	28.03	0	0	0	0	0	0	0	0	0	0	0	0	0	0	58	58	58	58	58	58			58	0		96	96	96	96	96	96			96	0		0	0	0	0	0	0	0	0	0	0	0	0	0	0	0	0	0	0	0	0	0	0	0	0	0	0	0	0	0	0	0	0	0	0	0	0	0	0	0	0	0	0	0	0	0	0	0	0	0	0	0	0	0	0	0
0	0	52.73	0	0	0	0	0	0	0	0	0	0	0	0	0	0	73	83	83	66	71.9	69.5	30.1	5.4863	72.0881	0.0723895	40	151	146	151	106	126.1	126	216.322	14.7079	126.87	0.110651	80	0	0	0	0	0	0	0	0	0	0	0	0	0	0	0	0	0	0	0	0	0	0	0	0	0	0	0	0	0	0	1	0	0	0	0	0	0	0	0	0	0	0	0	0	0	0	0	0	0	0	0	0	0	0	0																3.86			144	8.2		66
1	0	72.38	0	0	0	0	0	0	0	0	0	0	0	0	0	0	81	62	81	56	66.9231	66	76.2436	8.7318	67.4468	0.125356	69.2308	178	149	188	127	152.077	149	282.744	16.815	152.933	0.106231	76.9231	0	0	0	0	0	0	0	0	0	0	0	0	0	0	0	0	0	0	0	0	0	0	0	0	0	0	0	0	0	0	3	0	0	0	1	0	1	0	0	0	0	0	0	0	0	0	0	0	0	0	0	0	0	0	0
0	0	49.24	0	0	0	0	0	0	0	0	0	0	0	0	0	0	64	64	64	64	64	64			64	0		107	107	107	107	107	107			107	0		0	0	0	0	0	0	0	0	0	0	0	0	0	0	0	0	0	0	0	0	0	0	0	0	0	0	0	0	0	0	0	0	0	0	0	0	0	0	0	0	0	0	0	0	0	0	0	0	0	0	0	0	0	0	0
0	0	49.54	0	0	0	0	0	0	0	0	0	0	0	0	0	0	79	79	79	79	79	79			79	0		133	133	133	133	133	133			133	0		0	0	0	0	0	0	0	0	0	0	0	0	0	0	0	0	0	0	0	0	0	0	0	0	0	0	0	0	0	0	0	0	0	0	0	0	0	0	0	0	0	0	0	0	0	0	0	0	0	0	0	0	0	0	0
1	0	72.29	0	0	0	0	0	0	0	0	0	0	0	0	0	0	73	85	85	54	68.4444	68	88.7778	9.4222	69.0185	0.129789	66.6667	153	159	159	119	139.556	135	237.528	15.4119	140.31	0.10412	77.7778	0	0	0	0	0	1	0	0	0	0	0	0	0	0	0	0	0	0	0	0	0	0	0	0	0	0	0	0	0	0	3	1	0	1	1	0	0	0	0	0	0	0	0	0	0	0	0	0	0	0	0	0	0	0	0
0	1	15.66	0	0	0	0	0	0	0	0	0	0	0	0	0	0	77	68	77	68	72.5	72.5	40.5	6.364	72.6395	0.062069	50	121	123	123	121	122	122	2	1.4142	122.004	0.00819672	0	0	0	0	0	0	0	0	0	0	0	0	0	0	0	0	0	0	0	0	0	0	0	0	0	0	0	0	0	0	0	0	0	0	0	0	0	0	0	0	0	0	0	0	0	0	0	0	0	0	0	0	0	0	0	0																		43.7			76		256			6
0	0	27.3	0	0	0	0	0	0	0	0	0	0	0	0	0	0	60	60	80	60	67.5	65	91.6667	9.5743	68.0074	0.122838	75	110	100	120	100	107.5	105	91.6667	9.5743	107.819	0.0771308	75	0	0	0	0	0	0	0	0	0	0	0	0	0	0	0	0	0	0	0	0	0	0	0	0	0	0	0	0	0	0	0	0	0	0	0	0	0	0	0	0	0	0	0	0	0	0	0	0	0	0	0	0	0	0	0	92.7								9.2	32.2		256		3.74	0.347																12		3.9
0	0	30.24	0	0	0	0	0	0	0	0	0	0	0	0	0	0	75	70	75	70	71.25	70	6.25	2.5	71.2829	0.0303869	25	110	100	110	100	105	105	33.3333	5.7735	105.119	0.047619	25	0	0	0	0	0	0	0	0	0	0	0	0	0	0	0	0	0	0	0	0	0	0	0	0	0	0	0	0	0	0	0	0	0	0	0	0	0	0	0	0	0	0	0	0	0	0	0	0	0	0	0	0	0	0	0
0	0	34.3	0	0	0	0	0	0	0	0	0	0	0	0	0	0	70	70	80	70	72.8571	70	23.8095	4.8795	72.9971	0.0620054	28.5714	120	105	130	102	113.143	110	90.8095	9.5294	113.486	0.0779768	85.7143	0	0	0	0	0	0	0	0	0	0	0	0	0	0	0	0	0	0	0	0	0	0	0	0	0	0	0	0	0	0	0	0	0	0	0	0	0	0	0	0	0	0	0	0	0	0	0	0	0	0	0	0	0	0	0
0	0	51.52	0	0	0	0	0	0	0	0	0	0	0	0	0	0	63	64	64	63	63.5	63.5	0.5	0.7071	63.502	0.00787402	0	114	111	114	111	112.5	112.5	4.5	2.1213	112.51	0.0133333	0	0	0	0	0	0	0	0	0	0	0	0	0	0	0	0	0	0	0	0	0	0	0	0	0	0	0	0	0	0	0	1	0	0	0	0	0	0	0	0	0	0	0	0	0	0	0	0	0	0	0	0	0	0	0	0
0	0	19.9	0	0	0	0	0	0	0	0	0	0	0	0	0	0	65	65	65	65	65	65			65	0		108	108	108	108	108	108			108	0		0	0	0	0	0	0	0	0	0	0	0	0	0	0	0	0	0	0	0	0	0	0	0	0	0	0	0	0	0	0	0	0	0	0	0	0	0	0	0	0	0	0	0	0	0	0	0	0	0	0	0	0	0	0	0
0	1	24.1	0	0	0	0	0	0	0	0	0	0	0	0	0	0	64	64	64	64	64	64			64	0		103	103	103	103	103	103			103	0		0	0	0	0	0	0	0	0	0	0	0	0	0	0	0	0	0	0	0	0	0	0	0	0	0	0	0	0	0	0	0	0	0	0	0	0	0	0	0	0	0	0	0	0	0	0	0	0	0	0	0	0	0	0	0
0	0	24.61	0	0	0	0	0	0	0	0	0	0	0	0	0	0	39	39	39	39	39	39			39	0		121	121	121	121	121	121			121	0		0	0	0	0	0	0	0	0	0	0	0	0	0	0	0	0	0	0	0	0	0	0	0	0	0	0	0	0	0	0	0	0	0	0	0	0	0	0	0	0	0	0	0	0	0	0	0	0	0	0	0	0	0	0	0
0	1	6.29	0	0	0	0	0	0	0	0	0	0	0	0	0	0	45	55	55	45	50	50	50	7.0711	50.2494	0.1	50	90	99	99	90	94.5	94.5	40.5	6.364	94.6071	0.047619	50	0	0	0	0	0	0	0	0	0	0	0	0	0	0	0	0	0	0	0	0	0	0	0	0	0	0	0	0	0	0	0	0	0	0	0	0	0	0	0	0	0	0	0	0	0	0	0	0	0	0	0	0	0	0	0	81.6		0.3	1.9	0		0.8	7.2	10.2	28.6		183		4.34																	12.4
0	0	22.43	0	0	0	0	0	0	0	0	0	0	0	0	0	0	49	49	49	49	49	49			49	0		94	94	94	94	94	94			94	0		1	1	0	0	0	0	1	0	0	0	0	0	0	0	0	0	0	0	0	0	0	0	0	0	0	0	0	0	0	0	0	0	0	0	0	0	0	0	0	0	0	0	0	0	0	0	0	0	0	0	0	0	0	0	0	91.2	0.037	0.091	2.41			0.355	2.4	5.3	29.9		195		3.96																	11.8
0	0	19.64	0	0	0	0	0	0	0	0	0	0	0	0	0	0	80	80	80	80	80	80			80	0		105	105	105	105	105	105			105	0		0	0	0	0	0	0	0	0	0	0	0	0	0	0	0	0	0	0	0	0	0	0	0	0	0	0	0	0	0	0	0	0	0	0	0	0	0	0	0	0	0	0	0	0	0	0	0	0	0	0	0	0	0	0	0
0	0	24.15	0	0	0	0	0	0	0	0	0	0	0	0	0	0	64	64	64	64	64	64			64	0		113	113	113	113	113	113			113	0		0	0	0	0	0	0	0	0	0	0	0	0	0	0	0	0	0	0	0	0	0	0	0	0	0	0	0	0	0	0	0	0	0	0	0	0	0	0	0	0	0	0	0	0	0	0	0	0	0	0	0	0	0	0	0
0	1	16.53	0	0	0	0	0	0	0	0	0	0	0	0	0	0	70	70	70	70	70	70			70	0		138	138	138	138	138	138			138	0		0	0	0	0	0	0	0	0	0	0	0	0	0	0	0	0	0	0	0	0	0	0	0	0	0	0	0	0	0	0	0	0	0	0	0	0	0	0	0	0	0	0	0	0	0	0	0	0	0	0	0	0	0	0	0
0	0	13.2	0	0	0	0	0	0	0	0	0	0	0	0	0	0	57	62	62	57	59.5	59.5	12.5	3.5355	59.5525	0.0420168	50	137	119	137	119	128	128	162	12.7279	128.316	0.0703125	50	0	0	0	0	0	0	0	0	0	0	0	0	0	0	0	0	0	0	0	0	0	0	0	0	0	0	0	0	0	0	0	0	0	0	0	0	0	0	0	0	0	0	0	0	0	0	0	0	0	0	0	0	0	0	0
0	1	73.28	0	0	0	0	0	0	0	0	0	0	0	0	0	0	81	79	94	69	78.7273	80	77.0182	8.776	79.1707	0.106286	72.7273	177	147	179	139	159.182	157	225.764	15.0254	159.825	0.0899989	63.6364	0	0	0	0	0	0	0	0	0	0	0	0	0	0	0	0	0	0	0	0	0	0	0	0	0	1	0	0	0	0	4	1	0	1	0	1	0	0	0	0	0	0	0	0	0	0	0	0	0	0	0	0	0	0	0
0	1	58.73	0	0	0	0	0	0	0	0	0	0	0	0	0	0	73	77	77	73	75	75	8	2.8284	75.0267	0.0266667	0	131	126	131	126	128.5	128.5	12.5	3.5355	128.524	0.0194553	50	0	0	0	0	0	0	0	0	0	0	0	0	0	0	0	0	0	0	0	0	0	0	0	0	0	0	0	0	0	0	1	0	0	0	0	0	0	0	0	0	0	0	0	0	0	0	0	0	0	0	0	0	0	0	0
1	1	70.21	0	0	0	0	0	0	0	0	0	0	0	0	0	0	66	66	66	66	66	66			66	0		136	136	136	136	136	136			136	0		0	0	1	0	0	0	0	0	0	1	0	0	0	0	0	0	0	0	0	0	0	0	0	0	1	0	0	0	0	0	11	0	0	0	0	0	0	0	0	0	0	0	0	0	0	0	0	0	0	0	0	0	0	0	0	112.7								3	37.9		141		2.44	0.275
1	0	79.6	0	0	0	0	0	0	0	0	0	0	0	0	0	0	80	69	80	64	72.4	72	21.3778	4.6236	72.5328	0.0605848	30	166	139	177	130	154.4	156	255.156	15.9736	155.142	0.0981469	50	0	0	0	0	0	0	0	0	0	0	0	0	0	0	0	0	0	0	0	0	0	0	0	0	0	0	0	0	0	0	3	0	0	1	0	0	0	0	0	0	0	0	0	0	0	0	0	0	0	0	0	0	0	0	0
0	1	74.03	0	0	0	0	0	0	0	0	0	0	0	0	0	0	85	69	85	69	76	75.5	27.2	5.2154	76.149	0.0626441	33.3333	139	120	144	120	132.833	132.5	68.5667	8.2805	133.048	0.0569061	66.6667	0	0	0	0	0	0	1	0	0	0	0	0	0	0	0	0	0	0	0	0	0	0	0	0	0	0	0	0	0	0	3	0	0	0	0	0	0	0	1	0	0	0	0	0	0	0	0	0	0	0	0	0	0	0	0
1	0	64.18	0	1	0	0	0	0	1	0	2015-06-20	0	0	0	0	2015-06-20	71	77	78	60	71.6	72	51.3	7.1624	71.886	0.0894727	60	143	147	151	143	147.2	147	11.2	3.3466	147.23	0.0203351	20	0	0	0	0	0	0	0	0	0	0	0	0	0	0	0	0	0	0	0	0	0	0	0	0	0	0	0	0	0	0	2	0	0	1	0	0	0	0	0	0	1	0	0	1	0	0	0	0	0	0	0	0	0	0	0																3.9	0.28	41.1	143.7	7.9	74.2	86	67		19	9	2.09	2.61	1.44	5		7
0	0	78.86	0	0	0	0	0	0	0	0	0	0	0	0	0	0	68	58	81	41	65	66	122.769	11.0801	65.8711	0.164263	78.5714	173	126	173	119	142.857	140.5	286.901	16.9382	143.786	0.114254	78.5714	0	0	0	0	0	0	0	0	0	0	0	0	0	0	0	0	0	0	0	0	0	0	0	0	0	0	0	0	0	0	3	0	0	0	0	0	0	0	0	0	0	0	0	0	0	0	0	0	0	0	0	0	0	0	0
1	1	74.32	0	0	0	0	0	0	0	0	0	0	0	0	0	0	99	72	99	70	79.7692	76	101.359	10.0677	80.3535	0.121259	61.5385	129	116	161	116	137.692	140	201.897	14.2091	138.367	0.0991459	92.3077	0	0	0	0	0	0	0	0	0	0	0	0	0	0	0	0	0	0	0	0	0	0	0	0	0	0	0	0	0	0	3	0	0	1	0	0	0	0	0	0	0	0	0	0	0	0	0	0	0	0	0	0	0	0	0
1	0	80.32	0	1	0	0	0	1	0	0	2002-09-16	0	0	0	2002-09-16	0	54	71	71	54	62.5	62.5	144.5	12.0208	63.0754	0.136	50	144	137	144	137	140.5	140.5	24.5	4.9497	140.544	0.024911	50	0	0	0	0	0	0	0	0	1	0	0	0	0	0	0	0	0	0	0	0	0	0	0	0	0	0	0	0	0	0	4	0	0	1	0	0	1	0	0	0	1	0	0	0	0	0	0	0	0	0	0	0	0	0	0	51.7	0.22	0.24	1.3		0.08	0.79	4.9	7.2	14.4		554		2.27		4.2		41	137	6.4	78	93	124		5	7	0.81	1.4318	1.47	3.27	3.3		8.9
1	0	75.46	0	0	0	0	0	0	0	0	0	0	0	0	0	0	48	50	80	48	58.4286	56	135.952	11.6599	59.4174	0.184754	85.7143	133	117	149	117	137.286	140	118.238	10.8737	137.654	0.0733297	71.4286	0	0	0	0	0	0	0	0	0	0	0	0	0	0	0	0	0	0	0	0	0	0	0	0	0	0	0	0	0	0	3	0	0	0	0	0	0	0	0	0	0	0	0	0	0	0	0	0	0	0	0	0	0	0	0	82.1	0.023	0.009	1.15			0.667	5.67	6.55	27.2		333		2.33		4.59	0.44	38	132	11	69	130	100		11	3					6.34	5.04
1	0	77.72	0	0	0	0	0	0	0	0	0	0	0	0	0	0	64	70	70	64	67	67	18	4.2426	67.0671	0.0447761	50	147	149	149	147	148	148	2	1.4142	148.003	0.00675676	0	0	0	0	0	0	0	0	0	0	0	0	0	0	0	0	0	0	0	0	0	0	0	0	0	0	0	0	0	0	0	3	0	0	0	0	0	0	0	0	0	0	0	0	0	0	0	0	0	0	0	0	0	0	0	0
0	0	67.81	0	0	0	0	0	0	0	0	0	0	0	0	0	0	90	70	90	63	80.3125	80	52.8958	7.273	80.6206	0.0876826	56.25	165	130	184	123	148.312	145	295.163	17.1803	149.243	0.11216	68.75	0	0	0	0	0	0	0	0	0	0	0	0	0	0	0	0	0	0	0	0	0	0	0	0	0	0	0	0	0	0	2	0	0	0	0	0	0	0	0	0	0	0	0	0	0	0	0	0	0	0	0	0	0	0	0
1	1	61.2	0	0	0	0	0	0	0	0	0	0	0	0	0	0	48	48	48	48	48	48			48	0		107	107	107	107	107	107			107	0		0	0	0	0	0	1	0	0	1	0	0	0	0	0	0	0	0	0	0	0	0	0	0	0	0	0	0	0	0	0	3	1	0	1	0	1	0	0	0	0	0	0	0	0	0	0	0	0	0	0	0	0	0	0	0	90.9								9	30.5		340		2.92		4.2	0.608	43	144	15.3	78	219	88	10	6	5					8.9
1	0	74.6	0	0	1	0	0	0	0	0	0	2007-12-19	0	0	0	0	54	80	80	42	61.3636	62	123.855	11.129	62.2743	0.172921	45.4545	138	143	153	128	138.182	137	49.7636	7.0543	138.345	0.0486753	54.5455	0	0	0	0	0	0	1	0	0	0	0	0	0	0	0	0	0	0	0	0	0	0	0	0	0	0	0	0	0	0	3	1	0	1	0	0	0	0	0	0	0	0	0	0	0	0	0	0	0	0	0	0	0	0	0	89.2								10	30.9		222		3.43	0.336	3.6		44	142	7.8	69	100
1	0	67.14	0	0	0	0	0	0	0	0	0	0	0	0	0	0	75	91	104	56	83.8889	84.5	156.222	12.4989	84.7637	0.144796	55.5556	162	183	186	101	161.444	162	570.732	23.89	163.105	0.143807	66.6667	0	0	0	0	0	0	0	0	0	0	0	0	0	0	0	0	0	0	0	0	0	0	0	0	0	0	0	0	0	0	2	1	0	0	1	0	1	0	0	0	0	0	0	0	0	0	0	0	0	0	0	0	0	0	0	94.9								6.58	32.3		226		4.08		4.48		42.43	142	6.7	71.02	83	86		16	5.06	1.72	3.0982	1.74	5.62	13.2	6.26
0	1	69.25	0	0	0	0	0	0	0	0	0	0	0	0	0	0	78	85	89	62	78.5	79	55.3636	7.4407	78.8226	0.0907504	58.3333	114	137	156	114	136.333	137.5	188.061	13.7135	136.964	0.0963058	91.6667	0	0	0	0	0	0	0	0	0	0	0	0	0	0	0	0	0	0	0	0	0	0	0	0	0	0	0	0	0	0	2	0	0	0	0	0	0	0	1	0	0	0	0	0	0	0	0	0	0	0	0	0	0	0	0
0	0	67.15	0	0	0	0	0	0	0	0	0	0	0	0	0	0	68	72	72	68	70	70	8	2.8284	70.0286	0.0285714	0	181	157	181	157	169	169	288	16.9706	169.425	0.0710059	50	0	0	0	0	0	0	0	0	0	0	0	0	0	0	0	0	0	0	0	0	0	0	0	0	0	0	0	0	0	0	2	1	0	1	1	1	0	0	0	0	0	0	0	1	0	0	0	0	0	0	0	0	0	0	0																5.4			143	6.1		89
1	1	61.3	0	0	0	0	0	0	0	0	0	0	0	0	0	0	93	93	93	93	93	93			93	0		159	159	159	159	159	159			159	0		1	1	0	0	0	1	0	0	1	0	0	0	0	0	0	0	0	0	0	0	0	0	0	0	0	0	0	0	0	0	2	0	0	1	0	0	0	0	0	0	0	0	0	0	0	0	0	0	0	0	0	0	0	0	0	93.6	0	0	0.9			0.7	20	7.96	30.7		359		4.47		3.34		40	140.5	4	69	104	119			5					13.7		6.4
1	0	78.52	0	0	0	0	0	0	0	0	0	0	0	0	0	0	64	64	64	64	64	64			64	0		175	175	175	175	175	175			175	0		0	0	0	0	0	0	0	0	0	0	0	0	0	0	0	0	0	0	0	0	0	0	0	0	0	0	0	0	0	0	3	0	0	0	0	0	0	0	0	0	0	0	0	0	0	0	0	0	0	0	0	0	0	0	0
1	0	79.31	0	0	0	0	0	0	0	0	0	0	0	0	0	0	77	77	77	77	77	77			77	0		111	111	111	111	111	111			111	0		1	0	0	0	0	0	0	0	1	0	0	0	0	0	0	0	0	0	0	0	0	0	0	0	0	0	0	0	0	0	3	0	0	1	0	0	0	0	0	0	0	0	0	1	0	0	0	0	0	0	0	0	0	0	0
1	1	57.52	0	0	0	0	0	0	0	0	0	0	0	0	0	0	88	88	88	88	88	88			88	0		153	153	153	153	153	153			153	0		1	0	0	0	0	0	0	0	1	0	0	0	0	0	0	0	0	0	0	0	0	0	0	1	0	0	0	0	0	0	1	0	0	0	1	0	0	1	0	0	1	0	0	1	0	0	0	0	0	0	0	0	0	0	0	91.6								9.6	31.9		268		4.16		4.4	0.32	49	136	4.7	75	90									13.3
1	0	80.96	0	0	0	0	0	0	0	0	0	0	0	0	0	0	90	90	90	90	90	90			90	0		150	150	150	150	150	150			150	0		0	0	0	0	0	0	0	0	1	0	0	0	0	0	0	0	0	0	0	0	0	0	0	0	0	0	0	0	0	0	4	0	0	1	0	0	1	0	0	0	0	0	0	0	0	0	0	0	0	0	0	0	0	0	0	98.2	0.04	0.1	0.74			0.4	5.48	6.86	32.8		202		3.49	0.343	3.5		36	132	5.9	63	80	63	18	11	14					11.5
0	0	66.06	0	0	0	0	0	0	0	0	0	0	0	0	0	0	70	78	78	70	74	74	32	5.6569	74.108	0.0540541	50	136	137	137	136	136.5	136.5	0.5	0.7071	136.501	0.003663	0	0	0	0	0	0	0	0	0	0	0	0	0	0	0	0	0	0	0	0	0	0	0	0	0	0	0	0	0	0	0	2	0	0	0	1	0	0	0	0	0	0	0	0	0	0	0	0	0	0	0	0	0	0	0	0	83.6	0	0.1	1.8			0.4	2.7	5	27.5		153		4.66		4.4		44	140	4.5	77	69	95		14	22.4					12.8	4.7
1	1	78.18	0	0	0	0	0	0	0	0	0	0	0	0	0	0	81	70	87	70	78	77.5	56.6667	7.5277	78.272	0.0835795	50	167	155	199	155	177.75	178.5	411.583	20.2875	178.616	0.0988439	75	0	0	0	0	0	1	0	0	0	0	0	0	0	0	0	0	0	0	0	0	0	0	0	0	0	0	0	0	0	0	4	1	0	1	1	0	1	0	1	0	1	0	0	1	0	0	0	0	0	0	0	0	0	0	0																4.7			138	7.6		113					1.43			6.36
1	0	72.54	0	0	0	0	0	0	0	0	0	0	0	0	0	0	76	76	76	76	76	76			76	0		179	179	179	179	179	179			179	0		0	0	0	0	0	0	1	0	0	0	0	0	0	0	0	0	0	0	0	0	0	0	0	0	0	0	0	0	0	0	3	0	1	0	1	0	0	1	0	0	1	0	0	1	0	0	0	0	0	0	0	0	0	0	0
0	0	71.31	0	0	0	0	0	0	0	0	0	0	0	0	0	0	75	60	89	43	64.8333	61	243.367	15.6002	66.379	0.219655	50	146	154	154	125	140	143	122.8	11.0815	140.365	0.0722571	83.3333	0	0	0	0	0	0	0	0	0	0	0	0	0	0	0	0	0	0	0	0	0	0	0	0	0	0	0	0	0	0	3	0	0	0	1	0	0	0	0	0	0	0	0	0	0	0	0	0	0	0	0	0	0	0	0
1	0	77.54	0	1	0	0	0	1	0	0	2012-05-16	0	0	0	2012-05-16	0	80	80	80	80	80	80			80	0		142	142	142	142	142	142			142	0		0	0	0	0	0	0	0	0	0	0	0	0	0	0	0	0	0	0	0	0	0	0	0	0	0	0	0	0	0	0	3	0	0	0	0	0	0	0	0	0	1	0	0	1	0	0	0	0	0	0	0	0	0	0	0	91.5	0	0.1	1.6			0.2	2.8	4.8	31.4		210		3.95		4.1		45	141	4.7	76	79	129		18	8.2					12.4
0	0	67.29	0	0	0	0	0	0	0	0	0	0	0	0	0	0	72	79	79	72	75.5	75.5	24.5	4.9497	75.5811	0.0463576	50	161	167	167	161	164	164	18	4.2426	164.027	0.0182927	50	0	0	0	0	0	0	0	0	0	0	0	0	0	0	0	0	0	0	0	0	0	0	0	0	0	0	0	0	0	0	2	0	0	0	0	0	1	0	0	0	0	0	0	0	0	0	0	0	0	0	0	0	0	0	0
1	0	77.76	0	0	0	0	0	0	0	0	0	0	0	0	0	0	51	74	74	46	57.9333	56	57.4952	7.5826	58.3946	0.126446	53.3333	139	156	185	121	152.933	153	279.067	16.7053	153.782	0.105529	73.3333	0	0	0	0	0	0	0	0	0	0	0	0	0	0	0	0	0	0	0	0	0	0	0	0	0	0	0	0	0	0	3	1	0	1	0	0	0	0	1	0	0	0	0	1	0	0	0	0	0	0	0	0	0	0	0																3.77			137.3	5.6		88
1	1	78.46	0	0	0	0	0	0	0	0	0	0	0	0	0	0	83	68	89	61	77.7778	81	94.1944	9.7054	78.3142	0.117647	55.5556	128	154	179	118	143.333	144	352	18.7617	144.421	0.123409	77.7778	0	0	0	0	0	0	0	0	0	0	0	0	0	0	0	0	0	0	0	0	0	0	0	0	0	0	0	0	0	0	3	0	0	0	0	0	1	0	0	0	0	0	0	0	0	0	0	0	0	0	0	0	0	0	0
0	0	73.16	0	0	0	0	0	0	0	0	0	0	0	0	0	0	71	71	71	71	71	71			71	0		135	135	135	135	135	135			135	0		0	1	0	0	0	0	0	0	0	0	0	0	0	0	0	0	0	0	0	0	0	0	0	0	0	0	0	0	0	0	3	0	0	0	0	0	0	0	0	0	0	0	0	0	0	0	0	0	0	0	0	0	0	0	0	88.8								5.7	30.7		265		4.28		3.31			139	3.4		56					1.3	4.4691	1.58	6.64	13.1		8.3
1	1	73.87	0	0	0	0	0	0	0	0	0	0	0	0	0	0	76	69	85	69	76.1579	76	27.5848	5.2521	76.3293	0.0671242	42.1053	136	123	161	106	129.263	127	246.094	15.6874	130.162	0.118123	68.4211	0	0	0	0	0	0	0	0	0	0	0	0	0	0	0	0	0	0	0	0	0	0	0	0	0	0	0	0	0	0	3	0	0	1	0	0	0	0	0	0	0	0	0	0	0	0	0	0	0	0	0	0	0	0	0	83.3	0.041	0.023	1.1			2.21	23.7	27.1	27.4		374		4.15		4.4		33.5	131	15.3	72	254	75			14					11.4
0	0	66.02	0	0	0	0	0	0	0	0	0	0	0	0	0	0	73	73	73	73	73	73			73	0		137	137	137	137	137	137			137	0		0	0	0	0	0	0	0	0	1	0	0	0	0	0	0	0	0	0	0	0	0	0	0	0	0	0	0	0	0	0	2	0	0	0	0	0	0	0	0	0	0	0	0	0	0	0	0	0	0	0	0	0	0	0	0	89.2	0	0.1	2.9			0.5	3.8	7.34	29.6		214		4.83		3.97		40.2	142	4.3	74.1	69	70		38	10	1.59	2.9773	1.58	5.28	14.3		7.1
1	0	83.13	0	0	0	0	0	0	0	0	0	0	0	0	0	0	80	77	80	77	78.5	78.5	4.5	2.1213	78.5143	0.0191083	0	156	140	156	140	148	148	128	11.3137	148.216	0.0540541	50	0	0	0	0	0	0	0	0	0	0	0	0	0	0	0	0	0	0	0	0	0	0	0	0	0	0	0	0	0	0	4	0	0	0	0	0	0	0	0	0	0	0	0	0	0	0	0	0	0	0	0	0	0	0	0																4.1			139	5		72
1	1	71.32	0	0	0	0	0	0	0	0	0	0	0	0	0	0	71	68	71	68	69.6667	70	2.3333	1.5275	69.6778	0.0179027	0	125	121	125	121	123.667	125	5.3333	2.3094	123.681	0.0152476	0	0	0	0	0	0	0	0	0	0	0	0	0	0	0	0	0	0	0	0	0	0	0	0	0	0	0	0	0	0	0	3	0	0	1	1	0	0	0	0	0	0	0	0	0	0	0	0	0	0	0	0	0	0	0	0																						89
0	0	65.64	0	0	0	0	0	0	0	0	0	0	0	0	0	0	56	64	79	56	64.7	64.5	49.3444	7.0246	65.0423	0.103	80	91	114	140	91	123	127	218.222	14.7723	123.796	0.113937	70	0	0	0	0	0	0	0	0	0	0	0	0	0	0	0	0	0	0	0	0	0	0	0	0	0	0	0	0	0	0	2	1	0	0	1	0	0	1	0	0	0	0	0	0	0	0	0	0	0	0	0	0	0	0	0
1	1	83.3	0	0	0	0	0	0	0	0	0	0	0	0	0	0	67	67	67	67	67	67			67	0		136	136	136	136	136	136			136	0		0	0	0	0	0	0	0	0	0	0	0	0	0	0	0	0	0	0	0	0	0	0	0	0	0	0	0	0	0	0	4	0	0	1	0	1	1	0	0	0	0	0	0	0	0	0	0	0	0	0	0	0	0	0	0	96.4	0	0.1	0.9			0.7	8.3	10.6	33.1		204		4.34		3.89		33	141.42	6.28	64	115	112	14	12	10					14.4	5.18	6.2
0	1	55.64	0	0	0	0	0	0	0	0	0	0	0	0	0	0	73	73	73	73	73	73			73	0		114	114	114	114	114	114			114	0		0	0	0	0	0	0	0	0	0	0	0	0	0	0	0	0	0	0	0	0	0	0	0	0	0	0	0	0	0	0	1	0	0	0	0	0	0	0	0	0	0	0	0	0	0	0	0	0	0	0	0	0	0	0	0
0	0	61.2	0	0	0	0	0	0	0	0	0	0	0	0	0	0	64	62	94	62	72.7273	72	84.4182	9.1879	73.253	0.120455	90.9091	133	139	155	133	145.091	145	44.0909	6.6401	145.229	0.0436353	63.6364	0	0	0	0	0	0	0	0	0	0	0	0	0	0	0	0	0	0	0	0	0	0	0	0	0	0	0	0	0	0	2	1	0	0	0	0	0	0	0	0	0	0	0	0	0	0	0	0	0	0	0	0	0	0	0
0	0	69.61	0	0	0	0	0	0	0	0	0	0	0	0	0	0	74	63	74	63	68.3333	68	30.3333	5.5076	68.4811	0.0658085	66.6667	163	136	163	135	144.667	136	252.333	15.885	145.247	0.0896547	33.3333	0	0	0	0	0	0	1	0	0	0	0	0	0	0	0	0	0	0	0	0	0	0	0	0	0	0	1	0	0	0	2	0	0	0	0	0	0	0	0	0	0	0	0	0	0	0	0	0	0	0	0	0	0	0	0
1	1	55.64	0	0	0	0	0	0	0	0	0	0	0	0	0	0	83	80	83	74	78.3333	77.5	17.4667	4.1793	78.4262	0.0487044	66.6667	147	137	149	135	142.833	144.5	31.3667	5.6006	142.925	0.0357943	50	1	0	0	0	0	0	0	0	1	0	0	0	0	0	0	0	0	0	0	0	0	0	0	1	0	0	0	0	0	0	1	1	0	0	1	0	0	0	0	0	1	0	0	1	0	0	0	0	0	0	0	0	0	0	0
1	0	78.27	0	0	0	0	0	0	0	0	0	0	0	0	0	0	71	61	84	59	69.4545	69	55.6727	7.4614	69.8179	0.102429	54.5455	155	134	177	120	145.364	142	241.054	15.5259	146.115	0.101837	81.8182	0	0	0	0	0	1	0	0	0	0	0	0	0	0	0	0	0	0	0	0	0	0	0	0	0	0	0	0	0	0	3	0	0	0	0	1	1	0	1	0	0	0	0	0	0	0	0	0	0	0	0	0	0	0	0																4.9	0.406		140	9.3		102
1	0	74.83	0	0	0	0	0	0	0	0	0	0	0	0	0	0	62	62	62	62	62	62			62	0		109	109	109	109	109	109			109	0		1	0	0	0	0	0	0	0	0	1	0	0	0	0	1	0	0	0	0	0	0	0	0	0	0	0	0	0	0	0	4	1	0	1	0	0	0	0	0	0	0	0	0	0	0	0	0	0	0	0	0	0	0	0	0	95.4	0	0	0.9			0.9	8.3	10.1	32.7		246		4.12		4.5		40	138	5.3	69	86	84		22	23.2					13.5
1	0	72.55	1	0	0	0	0	0	0	2014-01-24	0	0	0	0	0	0	89	81	89	73	81.4167	81.5	26.9924	5.1954	81.5685	0.0610961	58.3333	156	160	181	141	155.917	156	104.811	10.2377	156.225	0.062866	66.6667	0	0	0	0	0	0	0	0	0	0	0	0	0	0	0	0	0	0	0	0	0	0	0	0	0	0	0	0	0	0	3	0	0	0	0	0	0	0	0	0	0	0	0	0	0	0	0	0	0	0	0	0	0	0	0
0	1	65.35	0	0	0	0	0	0	0	0	0	0	0	0	0	0	59	59	59	59	59	59			59	0		100	100	100	100	100	100			100	0		0	0	0	0	0	0	0	0	0	0	0	0	0	0	0	0	0	0	0	0	0	0	0	0	0	0	0	0	0	0	2	0	0	0	0	0	0	0	0	0	0	0	0	0	0	0	0	0	0	0	0	0	0	0	0
0	1	55.55	0	0	0	0	0	0	0	0	0	0	0	0	0	0	66	66	66	66	66	66			66	0		117	117	117	117	117	117			117	0		0	0	0	0	0	0	0	0	0	0	0	0	0	0	0	0	0	0	0	0	0	0	0	0	0	0	0	0	0	0	1	0	0	0	0	0	0	0	0	0	0	0	0	0	0	0	0	0	0	0	0	0	0	0	0
0	1	70.89	0	0	0	0	0	0	0	0	0	0	0	0	0	0	108	108	108	108	108	108			108	0		203	203	203	203	203	203			203	0		0	0	0	0	0	0	1	0	0	0	0	0	0	0	0	0	0	0	0	0	0	0	0	0	0	0	0	0	0	0	3	0	0	0	0	0	1	1	0	0	0	0	0	0	0	0	0	0	0	0	0	0	0	0	0
0	0	62.22	0	0	1	0	0	0	0	0	0	2013-03-20	0	0	0	0	71	71	71	71	71	71			71	0		129	129	129	129	129	129			129	0		0	0	0	0	0	0	0	0	0	0	0	0	0	0	0	0	0	0	0	0	0	0	0	0	0	0	0	0	0	0	2	0	0	0	0	0	0	0	0	0	0	0	0	0	0	0	0	0	0	0	0	0	0	0	0																4.1		45	144	4.1	74	55					0.97	2.9791	1.52	4.94		6.3
0	1	55.96	0	0	0	0	0	0	0	0	0	0	0	0	0	0	98	79	104	77	85.4444	80	97.7778	9.8883	85.9515	0.109109	44.4444	150	131	160	111	140.111	140	224.861	14.9954	140.823	0.100904	88.8889	0	1	0	0	0	0	0	0	0	0	0	0	0	0	0	0	0	0	0	0	0	0	0	0	0	0	0	0	0	0	1	0	0	0	1	0	0	0	0	0	0	0	0	0	0	0	0	0	0	0	0	0	0	0	1
0	1	68.25	0	0	0	0	0	0	0	0	0	0	0	0	0	0	83	99	99	63	75.8095	76	67.3619	8.2074	76.2315	0.105655	57.1429	165	169	188	127	153.19	151	224.362	14.9787	153.886	0.0954219	66.6667	0	0	0	0	0	0	0	0	0	0	0	0	0	0	0	0	0	0	0	0	0	0	0	0	0	0	0	0	0	0	2	0	0	0	1	0	1	0	1	0	0	0	0	0	0	0	0	0	0	0	0	0	0	0	0
0	0	54.77	0	0	0	0	0	0	0	0	0	0	0	0	0	0	78	71	78	71	74.5	74.5	24.5	4.9497	74.5822	0.0469799	50	136	133	136	133	134.5	134.5	4.5	2.1213	134.508	0.0111524	0	0	0	0	0	0	0	0	0	0	0	0	0	0	0	0	0	0	0	0	0	0	0	0	0	0	0	0	0	0	0	1	0	0	1	1	0	0	0	0	0	1	0	0	1	0	0	0	0	0	0	0	0	0	0	0																4.5			139	3.6		72
1	0	81.41	0	0	0	0	0	0	0	0	0	0	0	0	0	0	73	65	92	52	66	64	134.444	11.595	66.9104	0.166667	70	158	138	175	135	153.9	153.5	185.656	13.6255	154.442	0.0839917	70	0	0	0	0	0	0	0	0	0	0	0	0	0	0	0	0	0	0	0	0	0	0	0	0	0	0	0	0	0	0	4	0	0	0	0	0	0	0	0	0	0	0	0	0	0	0	0	0	0	0	0	0	0	0	0
1	0	73.02	0	0	0	0	0	0	0	0	0	0	0	0	0	0	79	72	105	72	84	79	129.25	11.3688	84.6811	0.127603	66.6667	138	147	162	135	148.333	149	74	8.6023	148.555	0.0546765	77.7778	0	0	0	0	0	0	0	0	0	0	0	0	0	0	0	0	0	0	0	0	0	0	0	0	0	0	0	0	0	0	3	0	0	0	0	0	0	0	0	0	0	0	0	0	0	0	0	0	0	0	0	0	0	0	0
0	0	59.2	0	0	0	0	0	0	0	0	0	0	0	0	0	0	74	80	90	70	79.6	80	54.2667	7.3666	79.9062	0.087796	80	153	150	170	134	147.1	146	100.989	10.0493	147.409	0.0648105	80	0	0	0	0	0	0	0	0	0	0	0	0	0	0	0	0	0	0	0	0	0	0	0	0	0	0	0	0	0	0	1	0	0	0	0	0	0	0	0	0	0	0	0	0	0	0	0	0	0	0	0	0	0	0	0
0	0	53.84	0	0	0	0	0	0	0	0	0	0	0	0	0	0	89	91	110	73	90.4	90.5	99.8222	9.9911	90.8955	0.10485	50	157	133	180	118	144.4	148	320.711	17.9084	145.396	0.117655	60	0	0	0	0	0	0	0	0	0	0	0	0	0	0	0	0	0	0	0	0	0	0	0	0	0	0	0	0	0	0	1	0	0	0	1	0	1	0	0	0	0	0	0	0	0	0	0	0	0	0	0	0	0	0	0	71.5								7.5	22.7		140		6	0.429
0	1	54.85	0	0	0	0	0	0	0	0	0	0	0	0	0	0	84	84	84	84	84	84			84	0		149	149	149	149	149	149			149	0		0	0	0	0	0	0	0	0	0	0	0	0	0	0	0	0	0	0	0	0	0	0	0	0	0	0	0	0	0	0	1	0	0	0	0	0	0	0	0	0	0	0	0	0	0	0	0	0	0	0	0	0	0	0	0
0	1	58.46	0	0	0	0	0	0	0	0	0	0	0	0	0	0	85	85	85	85	85	85			85	0		153	153	153	153	153	153			153	0		0	0	0	0	0	1	0	0	0	0	0	0	0	0	0	0	0	0	0	0	0	0	0	0	0	0	0	0	0	0	1	1	0	0	0	0	1	0	0	0	1	0	0	1	0	0	0	0	0	0	0	0	0	0	0
0	0	53.49	0	0	0	0	0	0	0	0	0	0	0	0	0	0	89	89	89	89	89	89			89	0		162	162	162	162	162	162			162	0		0	0	0	0	0	0	0	0	0	0	0	0	0	0	0	0	0	0	0	0	0	0	0	0	0	0	0	0	0	0	1	0	0	1	1	0	0	1	0	0	1	0	0	1	0	0	0	0	0	0	0	0	0	0	0	86.3								4.8	29.7		248		4.51		4		47	141	3.5	76	50	62		33	8.1					13.4
0	0	53.63	0	0	0	0	0	0	0	0	0	0	0	0	0	0	80	80	90	70	80.9091	80	24.0909	4.9082	81.0443	0.0578406	45.4545	130	140	150	120	132.727	130	101.818	10.0905	133.076	0.0724863	54.5455	0	0	0	0	0	0	0	0	0	0	0	0	0	0	0	0	0	0	0	0	0	0	0	0	0	0	0	0	0	0	1	0	0	0	0	0	0	0	0	0	0	0	0	0	0	0	0	0	0	0	0	0	0	0	0																4.6			142	4.6		70					1.3			4.56			9.1
0	0	24.71	0	0	0	0	0	0	0	0	0	0	0	0	0	0	78	78	78	78	78	78			78	0		126	126	126	126	126	126			126	0		0	0	0	0	0	0	0	0	0	0	0	0	0	0	0	0	0	0	0	0	0	0	0	0	0	0	0	0	0	0	0	0	0	0	0	0	0	0	0	0	0	0	0	0	0	0	0	0	0	0	0	0	0	0	0
0	1	52.67	0	0	0	0	0	0	0	0	0	0	0	0	0	0	86	90	90	86	88	88	8	2.8284	88.0227	0.0227273	0	146	150	150	146	148	148	8	2.8284	148.013	0.0135135	0	0	0	0	0	0	0	0	0	0	0	0	0	0	0	0	0	0	0	0	0	0	0	0	0	0	0	0	0	0	0	1	0	0	0	0	0	0	0	0	0	0	0	0	0	0	0	0	0	0	0	0	0	0	0	0																		42.5			73.9		77		30	16
0	0	53.04	0	0	0	0	0	0	0	0	0	0	0	0	0	0	38	56	56	38	47	47	162	12.7279	47.8539	0.191489	50	98	96	98	96	97	97	2	1.4142	97.0052	0.0103093	0	0	0	0	0	0	0	0	0	0	0	0	0	0	0	0	0	0	0	0	0	0	0	0	0	1	0	0	0	0	0	3	0	0	0	0	0	0	0	0	0	0	0	0	0	0	0	0	0	0	0	0	0	0	0	0
0	1	52.98	0	0	0	0	0	0	0	0	0	0	0	0	0	0	97	85	97	76	87.8	86.5	45.5111	6.7462	88.0329	0.0728929	80	171	149	171	124	148.2	147	202.622	14.2345	148.814	0.0911206	80	0	0	0	0	0	0	0	0	0	0	0	0	0	0	0	0	0	0	0	0	0	0	0	0	0	0	0	0	0	0	1	0	0	0	0	0	0	0	0	0	0	0	0	0	0	0	0	0	0	0	0	0	0	0	0
0	0	51.89	0	0	0	0	0	0	0	0	0	0	0	0	0	0	92	76	93	70	81.6	81	54.7111	7.3967	81.9012	0.0859941	80	146	113	146	106	125	124.5	156	12.49	125.56	0.0947924	60	0	0	0	0	0	0	1	0	0	0	0	0	0	0	0	0	0	0	0	0	0	0	0	0	0	0	0	0	0	0	1	0	0	0	0	0	0	0	0	0	0	0	0	0	0	0	0	0	0	0	0	0	0	0	0
0	0	51.81	0	0	0	0	0	0	0	0	0	0	0	0	0	0	82	77	84	64	74.9375	75.5	33.3958	5.7789	75.1461	0.0746677	43.75	153	153	182	140	158.25	155.5	134.333	11.5902	158.647	0.0709143	75	0	0	0	0	0	1	0	0	0	0	0	0	0	0	0	0	0	0	0	0	0	0	0	0	0	0	0	0	0	0	1	0	0	1	0	0	0	0	0	0	0	0	0	0	0	0	0	0	0	0	0	0	0	0	0
0	0	50.95	0	0	1	0	0	0	0	0	0	2019-04-26	0	0	0	0	76	76	76	76	76	76			76	0		137	137	137	137	137	137			137	0		0	0	0	0	0	0	0	0	0	0	0	0	0	0	0	0	0	0	0	0	0	0	0	0	0	0	0	0	0	0	1	0	0	0	0	0	0	0	0	0	0	0	0	0	0	0	0	0	0	0	0	0	0	0	0
1	1	81.58	0	0	0	0	0	0	0	0	0	0	0	0	0	0	73	87	87	64	75.8333	73	79.7667	8.9312	76.2704	0.107513	66.6667	147	165	165	114	138.667	141.5	326.667	18.0739	139.645	0.118984	83.3333	1	0	0	0	0	1	0	0	1	0	0	0	0	0	0	0	0	0	0	0	0	0	0	1	0	0	0	0	0	0	4	1	0	0	0	1	0	1	0	0	0	0	0	0	0	0	0	0	0	0	0	0	0	0	0	94	0	0.1	1.2			0.4	2.5	9.27	30.9				4.42		2.86		35.3	135	7.2	68	84	39		16	12					13.6		6
0	0	61.15	0	0	0	0	0	0	0	0	0	0	0	0	0	0	81	63	81	63	71	71	34.25	5.8523	71.2141	0.0777134	44.4444	155	151	161	127	146.111	151	142.861	11.9525	146.545	0.0771254	66.6667	0	0	0	0	0	0	1	0	0	0	0	0	0	0	0	0	0	0	0	0	0	0	0	0	0	0	1	0	0	0	2	0	0	0	0	0	0	0	0	0	0	0	0	0	0	0	0	0	0	0	0	0	0	0	0
0	0	61.1	0	0	0	0	0	0	0	0	0	0	0	0	0	0	81	70	81	70	75.5	75.5	60.5	7.7782	75.7001	0.0728477	50	138	99	138	99	118.5	118.5	760.5	27.5772	120.094	0.164557	50	0	0	0	0	0	0	0	0	0	0	0	0	0	0	0	0	0	0	0	0	0	0	0	0	0	0	0	0	0	0	2	0	0	0	0	0	0	0	0	0	0	0	0	0	0	0	0	0	0	0	0	0	0	0	0																5.1			140	5.3		78	76	36	24		1.24			5.5		5.5
1	1	78.82	0	0	0	0	0	0	0	0	0	0	0	0	0	0	63	79	80	63	75	76	27.75	5.2678	75.1643	0.0662207	44.4444	132	160	173	123	142	141	293	17.1172	142.914	0.11365	88.8889	0	0	0	0	0	0	0	0	0	0	0	0	0	0	0	0	0	0	0	0	0	0	0	0	0	0	0	0	0	0	3	0	0	0	0	0	0	0	1	0	0	0	0	0	0	0	0	0	0	0	0	0	0	0	0	86.5								7.56	28.8		130		4.84		3.69		36.7	135.6	8.5	65	130
1	0	85.21	0	0	0	0	0	0	0	0	0	0	0	0	0	0	67	60	68	45	58.875	61	69.5536	8.3399	59.3896	0.132505	62.5	167	145	167	129	146.625	146.5	125.982	11.2242	147	0.0716062	87.5	0	0	0	0	0	0	0	0	0	0	0	0	0	0	0	0	0	0	0	0	0	0	0	0	0	0	0	0	0	0	4	0	0	0	0	0	0	0	1	0	0	0	0	0	0	0	0	0	0	0	0	0	0	0	0	75								8.27	24.4		447		3.88		3.99	0.538	37	134	8.9	66	111	62		16	4.2					9.47
1	0	75.08	0	0	0	0	0	0	0	0	0	0	0	0	0	0	94	60	96	60	77.9333	78	101.21	10.0603	78.537	0.124711	60	180	128	182	128	164.067	162	198.638	14.0939	164.631	0.0829907	93.3333	0	0	0	0	0	0	0	0	0	0	0	0	0	0	0	0	0	0	0	0	0	0	0	0	0	0	0	0	0	0	3	0	0	1	1	0	0	0	0	0	0	0	0	0	0	0	0	0	0	0	0	0	0	0	0
1	1	83.96	0	0	0	0	0	0	0	0	0	0	0	0	0	0	78	76	78	76	77	77	2	1.4142	77.0065	0.012987	0	122	113	122	113	117.5	117.5	40.5	6.364	117.586	0.0382979	50	0	0	0	0	0	0	0	0	0	0	0	0	0	0	0	0	0	0	0	0	0	0	0	0	1	0	0	0	0	0	6	0	0	0	0	0	0	0	1	0	0	0	0	0	0	0	0	0	0	0	0	0	0	0	0	84.3	0.051	0.129	1.64			0.905	7.17	7.79	28.7		385		3.8		5.04		32	133.4	5.8	72	94	141			17					10.9		5.1
1	0	77.29	0	1	0	0	0	1	0	0	2014-01-24	0	0	0	2014-01-24	0	78	65	92	57	73.6667	75	120.381	10.9718	74.4254	0.143889	66.6667	165	151	209	117	167.467	165	673.552	25.9529	169.333	0.149719	93.3333	0	0	0	0	0	0	0	0	0	0	0	0	0	0	0	0	0	0	0	0	0	0	0	0	0	0	0	0	0	0	3	0	0	0	1	0	1	0	0	0	0	0	0	0	0	0	0	0	0	0	0	0	0	0	0																4.45			139	5.7		81					2.31	4.61	1.09	6.75		5.28
1	1	62.84	0	0	0	0	0	0	0	0	0	0	0	0	0	0	79	83	92	66	78.9333	79	78.0667	8.8355	79.3935	0.108141	66.6667	154	135	170	105	133.4	135	376.543	19.4047	134.711	0.14053	80	0	0	0	0	0	0	0	0	0	0	0	0	0	0	0	0	0	0	0	0	0	0	0	0	0	0	0	0	0	0	2	0	0	1	1	0	0	0	1	0	0	0	0	0	0	0	0	0	0	0	0	0	0	0	0	90.4								8.04	31		236		4.94		3.81			140	5.1		118									15.3
1	1	66.02	0	0	0	0	0	0	0	0	0	0	0	0	0	0	68	67	68	67	67.5	67.5	0.5	0.7071	67.5019	0.00740741	0	148	143	148	143	145.5	145.5	12.5	3.5355	145.522	0.0171821	50	0	0	0	0	0	0	0	0	0	0	0	0	0	0	0	0	0	0	0	0	0	0	0	0	0	0	0	0	0	0	2	1	1	1	1	0	0	0	0	0	0	0	0	0	0	0	0	0	0	0	0	0	0	0	0	59.2		0.3	1.8	0		0.7	6.8	9.1	18.8		306		6.54		4.5		38.6	136.7	7.2	77.5	152	72		18	13	1.68	2.4464	0.89	4.1	12.3		4.6
1	0	78.18	0	0	0	0	0	0	0	0	0	0	0	0	0	0	64	63	64	62	63	63	1	1	63.0053	0.0129603	0	118	135	135	118	125	122	79	8.8882	125.21	0.0580574	33.3333	0	0	0	0	0	0	0	0	0	0	0	0	0	0	0	0	0	0	0	0	0	0	0	0	0	0	0	0	0	0	3	0	0	0	1	0	0	1	0	0	0	0	0	0	0	0	0	0	0	0	0	0	0	0	0	95.8								5.9	31.6		174		3.84		4.26		38.4	134.69	6.32	70.31	81
1	1	65.33	1	0	0	0	0	0	0	2019-10-17	0	0	0	0	0	0	65	76	76	65	70.5	70.5	60.5	7.7782	70.7142	0.0780142	50	109	152	152	109	130.5	130.5	924.5	30.4056	132.259	0.164751	50	0	0	0	0	0	0	0	0	0	0	0	0	0	0	0	0	0	0	0	0	0	0	0	0	0	0	0	0	0	0	2	0	0	0	0	1	0	0	0	0	0	0	0	0	0	0	0	0	0	0	0	0	0	0	0																		39.6			90.2		81		31	11
1	0	68.82	0	0	0	0	0	0	0	0	0	0	0	0	0	0	53	53	53	53	53	53			53	0		119	119	119	119	119	119			119	0		0	0	0	0	0	0	0	0	0	0	0	0	0	0	0	0	0	0	0	0	0	0	0	0	0	0	0	0	0	0	2	0	0	1	0	0	0	1	0	0	1	0	0	1	0	0	0	0	0	0	0	0	0	0	0	92.9								12.6	32.1		160		4.03		3.5		43	141	6.3	71	84		22
1	0	72.62	0	1	0	0	0	0	0	0	2017-06-28	0	0	0	0	0	59	70	86	49	64.5	64	112.278	10.5961	65.2786	0.155851	60	138	170	170	122	144.7	143	192.233	13.8648	145.297	0.0909007	90	0	0	0	0	0	0	0	0	0	0	0	0	0	0	0	0	0	0	0	0	0	0	0	0	0	0	0	0	0	0	3	0	0	1	0	0	0	0	0	0	0	0	0	0	0	0	0	0	0	0	0	0	0	0	0	86.3								6.4	29.1		275		4.48		3.8		45	143	5.6	82	71	119		7	10					13
0	1	65.14	0	0	0	0	0	0	0	0	0	0	0	0	0	0	79	79	79	79	79	79			79	0		153	153	153	153	153	153			153	0		0	0	0	0	0	1	0	0	0	0	0	0	0	0	0	0	0	0	0	0	0	0	0	0	0	0	0	0	0	0	2	0	0	0	1	0	0	0	0	0	0	0	0	0	0	0	0	0	0	0	0	0	0	0	0																4.9		40	137	7.2	72	98	81			18	0.89	3.7355	1.26	5.4		7.1
1	0	87.18	0	0	0	0	0	0	0	0	0	0	0	0	0	0	91	93	93	81	88.3333	91	41.3333	6.4291	88.4892	0.0594265	66.6667	151	176	176	151	162.333	160	160.333	12.6623	162.662	0.0636881	66.6667	0	0	0	0	0	1	0	0	0	0	0	0	0	0	0	0	0	0	0	0	0	0	0	0	0	0	0	0	0	0	4	0	0	1	0	0	0	0	1	0	0	0	0	0	0	0	0	0	0	0	0	0	0	0	0
1	1	66.22	0	0	0	0	0	0	0	0	0	0	0	0	0	0	64	64	64	64	64	64			64	0		114	114	114	114	114	114			114	0		0	1	0	0	0	0	0	0	0	0	0	0	0	0	0	0	0	0	0	0	0	0	0	0	0	0	0	0	0	0	2	0	0	0	0	0	0	0	1	0	0	0	0	0	0	0	0	0	0	0	0	0	0	0	0	90.7	0	0	0.4			0.6	12.9	9.7	34.1		240		4.64		3.85	0.284	36.11	139.66	7.12	62.58	79	45	14	11	11.71					14.4
0	0	59.07	0	0	0	0	0	0	0	0	0	0	0	0	0	0	90	90	90	90	90	90			90	0		151	151	151	151	151	151			151	0		0	0	0	0	0	0	0	0	0	0	0	0	0	0	0	0	0	0	0	0	0	0	0	0	0	0	0	0	0	0	1	0	0	0	0	0	0	0	0	0	0	0	0	0	0	0	0	0	0	0	0	0	0	0	0
0	0	57.1	0	0	1	0	0	0	0	0	0	2013-02-05	0	0	0	0	77	76	85	61	73.6364	76	51.8545	7.201	73.9558	0.0932405	54.5455	119	118	136	108	121.182	120	83.3636	9.1304	121.494	0.071838	63.6364	0	0	0	0	0	0	0	0	0	0	0	0	0	0	0	0	0	0	0	0	0	0	0	0	0	0	0	0	0	0	1	1	0	0	0	0	0	0	0	0	0	0	0	0	0	0	0	0	0	0	0	0	0	0	0																4.38	0.282	41	142	4.7	76	100	76		45	10	1.03	6.1918	1.05	7.71		4.78
1	0	85.18	0	0	0	0	0	0	0	0	0	0	0	0	0	0	65	69	74	60	68.875	70	22.125	4.7037	69.0154	0.0638828	62.5	128	150	161	128	148.625	151	98.8393	9.9418	148.916	0.0625716	62.5	0	0	0	0	0	0	0	0	0	0	0	0	0	0	0	0	0	0	0	0	0	0	0	0	0	0	0	0	0	0	4	0	0	0	0	0	1	0	1	0	0	0	0	0	0	0	0	0	0	0	0	0	0	0	0	94.1								7.1	33.4		272		3.55		4			140	7.5		95					2.2	2.54	0.9	4.44	11.9	11.92
1	0	74.08	0	0	0	0	0	0	0	0	0	0	0	0	0	0	81	82	90	81	83.75	82	17.5833	4.1932	83.8287	0.0433607	50	147	149	168	147	155.25	153	90.9167	9.535	155.47	0.0531889	75	0	0	0	0	0	0	0	0	0	0	0	0	0	0	0	0	0	0	0	0	0	0	0	0	0	0	0	0	0	0	3	0	0	0	0	0	0	0	0	0	1	0	0	0	0	0	0	0	0	0	0	0	0	0	0	94		0.2	2.6	0		0.7	6.9	10.3	32.8		296		4.11		4.1		43.3	140.7	6	81.9	81	84		25	7	2.18	4.1591	1.65	6.8	13.5		7.7
0	1	75.29	0	0	0	0	0	0	0	0	0	0	0	0	0	0	77	85	85	66	76	77	63.5	7.9687	76.3335	0.0937817	60	127	160	160	127	138.8	132	180.7	13.4425	139.32	0.0866233	60	0	0	0	0	0	0	0	0	0	0	0	0	0	0	0	0	0	0	0	0	0	0	0	0	0	0	0	0	0	0	3	0	0	0	0	0	0	0	0	0	0	0	0	0	0	0	0	0	0	0	0	0	0	0	0
1	0	66.23	0	0	0	0	0	0	0	0	0	0	0	0	0	0	68	57	93	57	71.0833	69	92.447	9.6149	71.6769	0.129504	75	188	139	188	139	163	159.5	261.818	16.1808	163.734	0.0950425	83.3333	0	0	0	0	0	0	0	0	0	0	0	0	0	0	0	0	0	0	0	0	0	0	0	0	0	0	0	0	0	0	2	0	0	0	1	0	1	0	0	0	0	0	0	0	0	0	0	0	0	0	0	0	0	0	0	94.1								6.7	32.8		229		3.75		3.9		45	142	7.4	74	94	100		8	6.2					12.3		6.8
1	1	72.91	0	0	0	0	0	0	0	0	0	0	0	0	0	0	72	63	72	63	67.5	67.5	40.5	6.364	67.6498	0.0666667	50	140	120	140	120	130	130	200	14.1421	130.384	0.0769231	50	0	0	1	0	1	0	0	0	0	0	0	0	0	0	0	0	0	0	0	0	0	0	0	0	0	0	0	0	0	0	3	1	0	1	1	0	0	0	0	0	1	0	0	1	0	0	0	0	0	0	0	0	0	0	0	88.7	0.032	0.125	2.39			0.842	4.59	7.98	29.8		273		3.34		4.46		32.7	133	13.5	62	195	97			4					9.95
0	0	64.5	0	0	0	0	0	0	0	0	0	0	0	0	0	0	55	59	70	49	56.4615	55	36.9359	6.0775	56.7627	0.103417	53.8462	123	140	141	113	125.154	123	89.641	9.4679	125.484	0.0726822	69.2308	0	0	0	0	0	0	0	0	0	0	0	0	0	0	0	0	0	0	0	0	0	0	0	0	0	0	0	0	0	0	2	0	0	0	0	0	0	0	0	0	0	0	0	0	0	0	0	0	0	0	0	0	0	0	0
1	1	83.31	0	0	0	0	0	0	0	0	0	0	0	0	0	0	66	66	66	66	66	66			66	0		140	140	140	140	140	140			140	0		0	0	0	0	0	0	0	0	0	0	0	0	0	0	0	0	0	0	0	0	0	0	0	0	1	0	0	0	0	0	6	0	0	0	0	0	0	0	1	0	0	0	0	0	0	0	0	0	0	0	0	0	0	0	0
0	0	70.33	0	0	0	0	0	0	0	0	0	0	0	0	0	0	78	78	78	78	78	78			78	0		151	151	151	151	151	151			151	0		0	0	0	0	0	0	0	0	0	0	0	0	0	0	0	0	0	0	0	0	0	0	0	0	0	0	0	0	0	0	3	0	0	0	0	0	0	0	0	0	0	0	0	0	0	0	0	0	0	0	0	0	0	0	0
0	1	69.26	0	0	0	0	0	0	0	0	0	0	0	0	0	0	82	80	83	60	74.2222	73	54.4444	7.3786	74.5475	0.0937274	44.4444	152	120	153	104	125.444	120	311.278	17.6431	126.543	0.132601	77.7778	0	0	0	0	0	1	0	0	0	0	0	0	0	0	0	0	0	0	0	0	0	0	0	0	0	0	0	0	0	0	2	0	0	1	0	0	0	0	0	0	0	0	0	0	0	0	0	0	0	0	0	0	0	0	0
0	1	66.28	0	0	0	0	0	0	0	0	0	0	0	0	0	0	70	70	70	70	70	70			70	0		130	130	130	130	130	130			130	0		0	0	0	0	0	0	0	0	0	0	0	0	0	0	0	0	0	0	0	0	0	0	0	0	0	0	0	0	0	0	2	0	0	0	0	0	0	0	0	0	0	0	0	0	0	0	0	0	0	0	0	0	0	0	0
0	0	66.3	0	0	0	0	0	0	0	0	0	0	0	0	0	0	78	80	80	54	70.125	76	124.982	11.1795	70.9005	0.149127	62.5	162	130	171	112	138.125	131.5	463.268	21.5237	139.585	0.145763	87.5	0	0	0	1	0	0	0	0	0	0	0	0	0	0	0	0	0	0	0	0	0	0	0	0	0	0	0	0	0	0	2	0	0	1	0	0	0	0	0	0	1	0	0	0	0	0	0	0	0	0	0	0	0	0	0																4.45			141	8		79
0	0	67.59	0	0	0	0	0	0	0	0	0	0	0	0	0	0	82	80	82	80	81	81	2	1.4142	81.0062	0.0123457	0	138	123	138	123	130.5	130.5	112.5	10.6066	130.715	0.0574713	50	0	0	0	0	0	0	0	0	0	0	0	0	0	0	0	0	0	0	0	0	0	0	0	0	0	0	0	0	0	0	2	0	0	0	0	0	0	0	0	0	0	0	0	0	0	0	0	0	0	0	0	0	0	0	0																4.4			140	8.7		86
1	0	75.08	0	0	0	0	0	0	0	0	0	0	0	0	0	0	70	54	80	54	68.1429	70	79.4762	8.9149	68.6409	0.121122	57.1429	150	146	188	146	166.143	161	259.476	16.1083	166.811	0.0897622	85.7143	0	0	0	0	1	0	0	0	0	0	0	0	0	0	0	0	0	0	0	0	0	0	0	0	0	0	0	0	0	0	3	1	0	1	1	0	0	0	0	0	0	0	0	0	0	0	0	0	0	0	0	0	0	0	0	88.5	0	0	1.2			0.9	6.6	8.6	29.7		229		4.47		4.7		43	138	10.7	79	119	142		10	6	1.296		1.645	4.267	13.3		1.6
1	1	73.04	1	0	0	0	0	0	0	2015-07-28	0	0	0	0	0	0	77	77	77	77	77	77			77	0		116	116	116	116	116	116			116	0		0	0	0	0	0	0	0	0	0	0	0	0	0	0	0	0	0	0	0	0	0	0	0	0	0	0	0	0	0	0	3	0	0	0	0	0	0	0	0	0	0	0	0	0	0	0	0	0	0	0	0	0	0	0	0
1	0	77.1	0	0	0	0	0	0	0	0	0	0	0	0	0	0	83	78	83	61	75.1667	78	67.7667	8.2321	75.5414	0.0999752	66.6667	156	174	174	138	151.667	150	195.467	13.9809	152.203	0.0841503	66.6667	1	0	0	0	0	1	0	0	0	0	0	0	0	0	0	0	0	0	0	0	0	0	0	0	0	1	0	0	0	0	4	1	0	0	0	1	0	1	1	0	0	0	0	0	0	0	0	0	0	0	0	0	0	0	0																4.5			139.4	10.2		78					1.01
1	1	67	0	0	0	0	0	0	0	0	0	0	0	0	0	0	81	81	81	81	81	81			81	0		153	153	153	153	153	153			153	0		0	0	0	0	0	0	0	0	0	0	0	0	0	0	0	0	0	0	0	0	0	0	0	0	0	0	0	0	0	0	2	0	0	0	0	0	0	0	0	0	0	0	0	0	0	0	0	0	0	0	0	0	0	0	0
1	0	84.89	0	0	0	0	1	0	0	0	0	0	0	2014-10-02	0	0	80	80	80	80	80	80			80	0		180	180	180	180	180	180			180	0		0	0	0	0	0	0	0	0	0	0	0	0	0	0	0	0	0	0	0	0	0	0	0	0	0	0	0	0	0	0	4	0	0	0	0	0	0	0	0	0	0	0	0	0	0	0	0	0	0	0	0	0	0	0	0																4.7			144	7		112
0	1	69.15	0	0	0	0	0	0	0	0	0	0	0	0	0	0	77	77	77	77	77	77			77	0		135	135	135	135	135	135			135	0		0	0	0	0	0	0	0	0	0	0	0	0	0	0	0	0	0	0	0	0	0	0	0	0	0	0	0	0	0	0	2	0	0	0	0	0	0	0	0	0	0	0	0	0	0	0	0	0	0	0	0	0	0	0	0
1	0	78.28	0	0	0	0	0	0	0	0	0	0	0	0	0	0	83	74	83	69	74.25	72.5	38.25	6.1847	74.4429	0.0721356	25	156	116	156	116	128.5	121	344.333	18.5562	129.501	0.12506	50	0	0	0	0	0	0	1	0	0	0	0	0	0	0	0	0	0	0	0	0	0	0	0	0	0	0	0	0	0	0	3	0	0	0	0	0	1	0	0	0	1	0	0	0	0	0	0	0	0	0	0	0	0	0	0																4.2			140	5.7		92
0	0	57.13	0	0	1	0	0	0	0	0	0	2012-06-27	0	0	0	0	75	80	80	74	77	77	8.6667	2.9439	77.0422	0.0331105	50	127	119	127	112	117.5	115.5	51	7.1414	117.663	0.0526354	50	0	0	0	0	0	0	0	0	0	0	0	0	0	0	0	0	0	0	0	0	0	0	0	0	0	0	0	0	0	0	1	0	0	0	1	0	0	1	0	0	0	0	0	0	0	0	0	0	0	0	0	0	0	0	0																4.5		43	141	5.5	76	85	50	23	27	7	5.31		1.1	5.5		5.3
1	0	78.73	1	0	0	0	0	0	0	2005-09-30	0	0	0	0	0	0	66	72	72	56	63.75	63.5	46.9167	6.8496	64.0254	0.0930495	75	149	138	149	115	129.5	127	281.667	16.7829	130.313	0.112235	50	0	0	0	0	0	1	0	0	0	0	0	0	0	0	0	0	0	0	0	0	0	0	0	0	0	0	0	0	0	0	3	0	0	1	0	0	0	0	0	0	1	0	0	1	0	0	0	0	0	0	0	0	0	0	0	92.8								7.8	31.7		128		3.74		3.1		37.2	130.2	7.5	62.6	77
0	0	68.37	0	0	1	0	0	0	0	0	0	2006-06-12	0	0	0	0	81	83	91	68	79.625	81.5	52.5536	7.2494	79.9132	0.0851639	75	145	141	149	123	137.625	139	89.6964	9.4708	137.91	0.0643716	87.5	0	0	0	0	0	0	0	0	0	0	0	0	0	0	0	0	0	0	0	0	0	0	0	0	0	0	0	0	0	0	2	0	0	0	0	0	0	0	0	0	0	0	0	0	0	0	0	0	0	0	0	0	0	0	0	90.6								5.84	31.1		226		4.03		4.31	0.237	43	141	6.2	69	66					0.53	3.0191	2.21	5.47		6.85
0	1	62.52	0	0	0	0	0	0	0	0	0	0	0	0	0	0	74	80	84	69	78	79	18.25	4.272	78.1039	0.0516369	33.3333	125	146	166	108	141.111	145	288.861	16.9959	142.018	0.113555	66.6667	0	0	0	0	0	0	0	0	0	0	0	0	0	0	0	0	0	0	0	0	0	0	0	0	0	0	0	0	0	0	2	0	0	0	0	0	0	0	0	0	1	0	0	0	0	0	0	0	0	0	0	0	0	0	0
1	1	73.49	0	0	0	0	0	0	0	0	0	0	0	0	0	0	87	74	99	61	79.5714	78.5	156.11	12.4944	80.4771	0.151309	85.7143	157	128	193	115	152.714	155	871.758	29.5256	155.342	0.186306	78.5714	0	0	0	0	0	0	0	0	0	0	0	0	0	0	0	0	0	0	0	0	0	0	0	0	0	0	0	0	0	0	3	1	0	0	0	0	0	1	1	0	0	0	0	0	0	0	0	0	0	0	0	0	0	0	0																4.85		41	141	7.7	68	124					1.16	3.6127	1.26	5.4		6.67
1	1	70.04	0	1	0	0	0	0	0	0	2015-09-08	0	0	0	0	0	80	72	80	72	76	76	32	5.6569	76.1052	0.0526316	50	135	134	135	134	134.5	134.5	0.5	0.7071	134.501	0.00371747	0	0	0	0	0	0	0	0	0	0	0	0	0	0	0	0	0	0	0	0	0	0	0	0	0	0	0	0	0	0	0	3	0	0	1	0	0	0	0	0	0	0	0	0	0	0	0	0	0	0	0	0	0	0	0	0
1	1	86.86	0	0	0	0	0	0	0	0	0	0	0	0	0	0	61	61	61	61	61	61			61	0		125	125	125	125	125	125			125	0		0	0	0	0	0	0	0	0	0	0	0	0	1	0	0	0	0	0	0	0	0	0	0	0	0	0	0	0	0	0	4	0	0	0	0	1	0	0	0	0	0	0	0	0	0	0	0	0	0	0	0	0	0	0	0	99.3	0.02	0.248	1.34			0.492	5.38	9.37	32		203		3.11		5.22			136.2	14.2		169									9.96
1	0	81.81	0	0	0	0	0	0	0	0	0	0	0	0	0	0	66	76	92	65	76.4348	77	66.4387	8.151	76.8494	0.104296	60.8696	121	136	175	121	145.304	145	265.039	16.28	146.174	0.109578	86.9565	0	0	0	0	0	0	0	0	0	0	0	0	0	0	0	0	0	0	0	0	0	0	0	0	0	0	0	0	0	0	4	0	0	0	0	0	0	0	0	0	0	0	0	0	0	0	0	0	0	0	0	0	0	0	0																4.56		38	137.6	3.7	75	75	89			9
0	1	65.1	0	0	0	0	0	0	0	0	0	0	0	0	0	0	60	65	79	60	69.5714	72	44.9524	6.7047	69.8478	0.089222	71.4286	116	147	147	116	132.143	133	118.476	10.8847	132.526	0.0762603	71.4286	0	0	0	0	0	0	0	0	0	0	0	0	0	0	0	0	0	0	0	0	0	0	0	0	0	0	0	0	0	0	2	0	0	1	1	0	1	0	0	0	0	0	0	0	0	0	0	0	0	0	0	0	0	0	0																3.8		42	141	4.3	79	87	84	19	18	20	0.83	2.6894	1.13	4.2		5.5
1	0	68.06	0	0	0	0	0	0	0	0	0	0	0	0	0	0	72	64	80	55	66.5	66.5	72	8.4853	66.972	0.119357	75	182	173	182	125	156.625	156	406.839	20.1703	157.757	0.120463	75	0	0	0	0	0	0	0	0	0	0	0	0	0	0	0	0	0	0	0	0	0	0	0	0	0	0	0	0	0	0	2	1	0	1	0	0	1	0	0	0	0	0	0	0	0	0	0	0	0	0	0	0	0	0	0																4.4	0.52	42	142	6.4	84	99	115	26	24	9	1.61	3.2718	1.29	5.3
1	0	72.09	0	0	0	0	0	0	0	0	0	0	0	0	0	0	65	65	65	65	65	65			65	0		147	147	147	147	147	147			147	0		0	0	0	0	0	0	0	0	0	0	0	0	0	0	0	0	0	0	0	0	0	0	0	0	0	0	0	0	0	0	3	1	0	1	0	0	1	0	0	0	1	0	0	0	0	0	0	0	0	0	0	0	0	0	0	66.9	0.03	0.434	2.57			0.673	7.45	19.1	21.8		278		4.82		2.89	0.608	33	140	7.2	64	97	75		16	6	1.1	5.1356	1.76	7.4	10.5	6.9
0	0	65.93	0	0	0	0	0	0	0	0	0	0	0	0	0	0	80	80	80	80	80	80			80	0		130	130	130	130	130	130			130	0		0	0	0	0	0	0	0	0	0	0	0	0	0	0	0	0	0	0	0	0	0	0	0	0	0	0	0	0	0	0	2	0	0	0	0	0	0	0	0	0	0	0	0	0	0	0	0	0	0	0	0	0	0	0	0
0	0	66.93	0	1	0	0	0	0	0	0	2019-03-21	0	0	0	0	0	80	70	80	70	75	75	50	7.0711	75.1665	0.0666667	50	150	140	150	140	145	145	50	7.0711	145.086	0.0344828	50	0	0	0	0	0	1	0	0	0	0	0	0	0	0	0	0	0	0	0	0	0	0	0	0	0	0	0	0	0	0	2	1	0	1	1	0	1	0	0	0	0	0	0	0	0	0	0	0	0	0	0	0	0	0	0																4.3		44	141	4.6	74	60
0	0	66.61	0	0	0	0	0	0	0	0	0	0	0	0	0	0	76	76	76	76	76	76			76	0		148	148	148	148	148	148			148	0		0	0	0	0	0	0	0	0	0	0	0	0	0	0	0	0	0	0	0	0	0	0	0	0	0	0	0	0	0	0	2	0	0	0	0	0	0	0	0	0	0	0	0	0	0	0	0	0	0	0	0	0	0	0	0
1	1	77.05	1	0	0	0	0	0	0	2004-03-27	0	0	0	0	0	0	66	66	66	66	66	66			66	0		120	120	120	120	120	120			120	0		0	1	0	0	0	0	0	0	0	0	0	0	0	0	0	0	0	0	0	0	0	0	0	0	0	0	0	0	0	0	3	0	0	0	0	0	0	0	0	0	0	0	0	0	0	0	0	0	0	0	0	0	0	0	0	90.3								7.2	29.9		305		4.18		4		35	143	3.1	63	98		16
0	0	62.27	0	0	0	0	0	0	0	0	0	0	0	0	0	0	80	90	100	80	86.6667	85	66.6667	8.165	86.9866	0.0860026	66.6667	120	150	150	120	131.667	125	216.667	14.7196	132.351	0.102054	66.6667	0	0	0	0	0	1	0	0	0	0	0	0	0	0	0	0	0	0	0	0	0	0	0	0	0	0	0	0	0	0	2	0	0	1	0	0	1	0	0	0	0	0	0	0	0	0	0	0	0	0	0	0	0	0	0																3			140	6.7		52
1	1	70.07	0	0	0	0	0	0	0	0	0	0	0	0	0	0	70	78	87	70	76	74	25.25	5.0249	76.1475	0.0623363	55.5556	132	138	159	128	139.333	138	91.5	9.5656	139.625	0.0647261	77.7778	0	0	0	0	0	0	0	0	0	0	0	0	0	0	0	0	0	0	0	0	0	0	0	0	1	0	0	0	0	0	5	0	0	0	0	0	0	0	0	0	0	0	0	0	0	0	0	0	0	0	0	0	0	0	0																5.4			137	4		76
0	0	64.21	0	0	0	0	0	0	0	0	0	0	0	0	0	0	81	81	81	81	81	81			81	0		162	162	162	162	162	162			162	0		0	0	0	0	0	0	0	0	0	0	0	0	0	0	0	0	0	0	0	0	0	0	0	0	0	0	0	0	0	0	2	1	0	0	1	0	0	0	0	0	1	0	0	1	0	0	0	0	0	0	0	0	0	0	0																											1.47			4.6
0	0	69.68	0	0	0	0	0	0	0	0	0	0	0	0	0	0	68	80	80	68	74	74	72	8.4853	74.2428	0.0810811	50	121	148	148	121	134.5	134.5	364.5	19.0919	135.176	0.100372	50	0	0	0	0	0	0	0	0	0	0	0	0	0	0	0	0	0	0	0	0	0	0	0	0	0	0	0	0	0	0	2	0	0	0	0	0	0	0	0	0	0	0	0	0	0	0	0	0	0	0	0	0	0	0	0																4.1		43.8	138.4	3.6	80.3	59					2.99	3.4809	1.46	6.3
1	1	81.5	0	0	0	0	0	0	0	0	0	0	0	0	0	0	75	68	75	68	71.6667	72	12.3333	3.5119	71.724	0.0400108	0	145	135	145	135	139.667	139	25.3333	5.0332	139.727	0.0294244	33.3333	0	1	0	0	0	0	0	0	0	0	0	0	0	0	0	0	0	0	0	0	0	0	0	0	0	0	0	0	0	0	4	0	0	0	0	0	0	0	0	0	0	0	0	0	0	0	0	0	0	0	0	0	0	0	0	91.8								13.7	29.6		201		4.27		4		34.5	137.8	4.1	80.5	89
1	0	78.84	0	1	0	0	0	1	0	0	2002-09-20	0	0	0	2002-09-20	0	68	89	89	68	78.5	78.5	220.5	14.8492	79.1991	0.133758	50	137	156	156	137	146.5	146.5	180.5	13.435	146.808	0.0648464	50	0	0	1	0	0	0	0	0	0	0	0	0	0	0	0	0	0	0	0	0	0	0	0	0	0	0	0	0	0	0	5	0	0	1	0	0	0	0	1	0	0	0	0	0	0	0	0	0	0	0	0	0	0	0	0	95.2		0	0.5	0		0.9	10.1	8.1	33.5		339		3.15		3.3	0.29	38.2	137.5	11.1	77.9	198	56		8	5					10.5		5.6
1	1	66.5	0	0	0	0	0	0	0	0	0	0	0	0	0	0	91	84	91	84	87.5	87.5	24.5	4.9497	87.57	0.04	50	149	156	156	149	152.5	152.5	24.5	4.9497	152.54	0.0229508	50	0	0	0	0	0	0	0	0	0	0	0	0	0	0	0	0	0	0	0	0	0	0	0	0	0	0	0	0	0	0	2	0	0	0	0	0	0	0	0	0	0	0	0	0	0	0	0	0	0	0	0	0	0	0	0
0	0	53.42	0	0	0	0	0	0	0	0	0	0	0	0	0	0	93	77	93	77	86.3333	89	69.3333	8.3267	86.6006	0.0787493	33.3333	148	132	148	132	141.333	144	69.3333	8.3267	141.497	0.048104	33.3333	0	0	0	0	0	0	0	0	0	0	0	0	0	0	0	0	0	0	0	0	0	0	0	0	0	0	0	0	0	0	1	0	0	1	1	1	0	0	0	0	0	0	0	0	0	0	0	0	0	0	0	0	0	0	0
0	1	53.15	0	0	0	0	0	0	0	0	0	0	0	0	0	0	98	98	98	98	98	98			98	0		160	160	160	160	160	160			160	0		0	0	0	0	0	0	0	0	0	0	0	0	0	0	0	0	0	0	0	0	0	0	0	0	0	0	0	0	0	0	1	0	0	0	1	0	0	0	0	0	0	0	0	0	0	0	0	0	0	0	0	0	0	0	0
0	0	46.92	0	0	0	0	0	0	0	0	0	0	0	0	0	0	69	70	70	69	69.5	69.5	0.5	0.7071	69.5018	0.00719425	0	137	134	137	134	135.5	135.5	4.5	2.1213	135.508	0.0110701	0	0	0	0	0	0	0	0	0	0	0	0	0	0	0	0	0	0	0	0	0	0	0	0	0	0	0	0	0	0	0	0	0	0	0	0	0	0	0	0	0	0	0	0	0	0	0	0	0	0	0	0	0	0	0	0
1	0	44.26	0	0	0	1	1	0	0	0	0	0	2008-08-11	2008-08-11	0	0	110	90	110	90	100	100	41.6667	6.455	100.178	0.0597614	71.4286	170	140	180	140	155.714	150	295.238	17.1825	156.525	0.102161	85.7143	0	0	0	0	0	0	0	0	0	0	0	0	0	0	0	0	0	0	0	0	0	0	0	0	0	0	0	0	0	0	0	0	0	0	0	0	0	0	0	0	0	0	0	0	0	0	0	0	0	0	0	0	0	0	0																3.5			140	7.4		78
0	1	39.68	0	0	0	0	0	0	0	0	0	0	0	0	0	0	85	85	85	85	85	85			85	0		132	132	132	132	132	132			132	0		0	0	0	0	0	0	0	0	0	0	0	0	0	0	0	0	0	0	0	0	0	0	0	0	0	0	0	0	0	0	0	0	0	0	1	0	1	0	0	0	0	0	0	0	0	0	0	0	0	0	0	0	0	0	0																4.7			139	7.3		109											4.6
0	0	46.02	0	0	0	0	0	0	0	0	0	0	0	0	0	0	76	76	76	76	76	76			76	0		130	130	130	130	130	130			130	0		0	0	0	0	0	0	0	0	0	0	0	0	0	0	0	0	0	0	0	0	0	0	0	0	0	0	0	0	0	0	0	0	0	0	0	0	0	0	0	0	0	0	0	0	0	0	0	0	0	0	0	0	0	0	0
0	1	43.86	0	0	0	0	0	0	0	0	0	0	0	0	0	0	75	75	75	75	75	75			75	0		141	141	141	141	141	141			141	0		0	0	0	0	0	0	0	0	0	0	0	0	0	0	0	0	0	0	0	0	0	0	0	0	0	0	0	0	0	0	0	0	0	0	0	0	0	0	0	0	0	0	0	0	0	0	0	0	0	0	0	0	0	0	0
0	1	47.17	0	0	0	0	0	0	0	0	0	0	0	0	0	0	99	82	99	74	82.2857	80	51.8143	7.1982	82.585	0.0853701	47.619	154	131	154	115	128.762	127	99.5905	9.9795	129.13	0.0756357	61.9048	0	0	0	0	0	0	0	0	0	0	0	0	0	0	0	0	0	0	0	0	0	0	0	0	0	0	0	0	0	0	0	1	0	0	1	0	0	1	0	0	1	0	0	0	0	0	0	0	0	0	0	0	0	0	0																4.28		43.6	140.8	4.6	72	90	54			11
0	0	24.4	0	0	0	0	0	0	0	0	0	0	0	0	0	0	71	71	71	71	71	71			71	0		116	116	116	116	116	116			116	0		0	0	0	0	0	0	0	0	0	0	0	0	0	0	0	0	0	0	0	0	0	0	0	0	0	0	0	0	0	0	0	0	0	0	0	0	0	0	0	0	0	0	0	0	0	0	0	0	0	0	0	0	0	0	0																		43			70		55	25	32	9
1	0	51.77	0	0	0	0	1	0	0	0	0	0	0	2006-10-05	0	0	62	62	62	62	62	62			62	0		158	158	158	158	158	158			158	0		0	0	0	0	0	0	0	0	0	0	0	0	0	0	0	0	0	0	0	0	0	0	0	0	0	0	0	0	0	0	1	0	0	0	0	0	0	0	0	0	0	0	0	0	0	0	0	0	0	0	0	0	0	0	0
1	1	48.66	0	0	0	0	0	0	0	0	0	0	0	0	0	0	73	85	85	70	75.8	75	31.7	5.6303	75.9671	0.0664363	40	140	135	140	100	123.6	126	251.3	15.8524	124.411	0.114716	80	0	0	0	0	0	0	0	0	0	0	0	0	0	0	0	0	0	0	0	0	0	0	0	0	0	0	0	0	0	0	0	0	0	0	0	0	0	0	0	0	0	0	0	0	0	0	0	0	0	0	0	0	0	0	0
0	1	47.83	0	0	0	0	0	0	0	0	0	0	0	0	0	0	55	80	80	55	66.6667	65	158.333	12.5831	67.4537	0.15411	66.6667	102	120	120	102	112	114	84	9.1652	112.25	0.0668153	66.6667	0	0	0	0	0	0	0	0	0	0	0	0	0	0	0	0	0	0	0	0	0	0	0	0	0	0	0	0	0	0	0	0	0	0	0	0	0	0	1	0	0	0	0	0	0	0	0	0	0	0	0	0	0	0	0
0	0	49.44	0	0	0	0	0	0	0	0	0	0	0	0	0	0	101	73	101	73	86.1429	85	77.8095	8.821	86.5291	0.0948034	57.1429	159	129	173	129	152.571	155	185.619	13.6242	153.092	0.0826732	57.1429	0	0	0	0	0	0	0	0	0	0	0	0	0	0	0	0	0	0	0	0	0	0	0	0	0	0	0	0	0	0	0	0	0	0	0	0	0	0	0	0	0	0	0	0	0	0	0	0	0	0	0	0	0	0	0
0	1	48.36	0	0	0	0	0	0	0	0	0	0	0	0	0	0	104	88	110	82	93	90.5	82.7273	9.0955	93.4068	0.0936369	75	173	136	174	136	152.583	150.5	158.992	12.6092	153.06	0.0791201	66.6667	0	1	0	0	0	0	0	0	0	0	0	0	0	0	0	0	0	0	0	0	0	0	0	0	0	0	0	0	0	0	0	0	0	0	0	0	0	0	0	0	0	0	0	0	0	0	0	0	0	0	0	0	0	0	0																4.91	0.423	45.7	140.9	8	75	107
0	0	47.04	0	0	0	0	0	0	0	0	0	0	0	0	0	0	63	63	63	63	63	63			63	0		101	101	101	101	101	101			101	0		0	0	0	0	0	0	0	0	0	0	0	0	0	0	0	0	0	0	0	0	0	0	0	0	0	0	0	0	0	0	0	0	0	0	0	0	0	0	0	0	0	0	0	0	0	0	0	0	0	0	0	0	0	0	0	94.9								9.3	32.4		196		3.61	0.343
0	1	46.42	0	0	0	0	0	0	0	0	0	0	0	0	0	0	84	84	84	84	84	84			84	0		148	148	148	148	148	148			148	0		0	0	0	0	0	0	0	0	0	0	0	0	0	0	0	0	0	0	0	0	0	0	0	0	0	0	0	0	0	0	0	0	0	0	0	0	0	0	0	0	0	0	0	0	0	0	0	0	0	0	0	0	0	0	0
0	0	73.45	0	0	0	0	0	0	0	0	0	0	0	0	0	0	90	60	90	50	62.7143	61	102.066	10.1028	63.4654	0.155232	78.5714	180	128	180	119	141.143	139	217.055	14.7328	141.855	0.100585	57.1429	0	0	0	1	0	0	0	0	0	0	0	0	0	0	0	0	0	0	0	0	0	0	0	0	0	0	0	0	0	0	3	0	0	0	0	0	0	0	0	0	0	0	0	0	0	0	0	0	0	0	0	0	0	0	0
1	1	69.19	0	0	0	0	0	0	0	0	0	0	0	0	0	0	72	80	80	72	75.6	76	8.8	2.9665	75.6465	0.0350966	0	158	168	168	152	158.8	158	33.7	5.8052	158.885	0.0326971	60	0	0	0	0	0	0	0	0	0	0	0	0	0	0	0	0	0	0	0	0	0	0	0	0	0	0	0	0	0	0	2	1	0	0	1	1	0	0	0	0	0	0	0	0	0	0	0	0	0	0	0	0	0	0	0
0	1	41.92	0	0	0	0	0	0	0	0	0	0	0	0	0	0	76	83	89	76	83.2857	83	23.9048	4.8892	83.4086	0.0543498	71.4286	136	142	151	135	142.429	142	34.9524	5.9121	142.534	0.0384298	57.1429	0	0	0	0	0	0	0	0	0	0	0	0	0	0	0	0	0	0	0	0	0	0	0	0	0	0	0	0	0	0	0	0	0	0	0	0	0	0	0	0	1	0	0	1	0	0	0	0	0	0	0	0	0	0	0
0	0	41.34	0	0	1	0	0	0	0	0	0	2009-12-10	0	0	0	0	63	62	63	62	62.5	62.5	0.5	0.7071	62.502	0.008	0	90	99	99	90	94.5	94.5	40.5	6.364	94.6071	0.047619	50	0	0	0	0	0	0	0	0	0	0	0	0	0	0	0	0	0	0	0	0	0	0	0	0	0	0	0	0	0	0	0	0	0	0	0	0	0	0	0	0	0	0	0	0	0	0	0	0	0	0	0	0	0	0	0
0	1	42.67	0	0	0	0	0	0	0	0	0	0	0	0	0	0	66	66	66	66	66	66			66	0		103	103	103	103	103	103			103	0		0	0	0	0	0	0	0	0	0	0	0	0	0	0	0	0	0	0	0	0	0	0	0	0	0	0	0	0	0	0	0	0	0	0	0	0	0	0	0	0	0	0	0	0	0	0	0	0	0	0	0	0	0	0	0
0	1	40.67	0	0	0	0	0	0	0	0	0	0	0	0	0	0	92	92	92	92	92	92			92	0		139	139	139	139	139	139			139	0		0	0	0	0	0	0	0	0	0	0	0	0	0	0	0	0	0	0	0	0	0	0	0	0	0	0	0	0	0	0	0	0	0	0	0	0	0	0	0	0	0	0	0	0	0	0	0	0	0	0	0	0	0	0	0
1	1	68.99	0	0	0	0	0	0	0	0	0	0	0	0	0	0	87	76	99	76	87	86.5	88.6667	9.4163	87.3813	0.0937328	75	148	158	158	148	152.75	152.5	16.9167	4.113	152.792	0.0233188	25	0	0	0	0	0	0	0	0	0	0	0	0	0	0	0	0	0	0	0	0	0	0	0	0	0	0	0	0	0	0	2	0	0	0	0	0	0	0	0	0	0	0	0	0	0	0	0	0	0	0	0	0	0	0	0	97.2								7.7	32.3		287		3.81		3.6		43	142	4.4	76	97
0	0	41.63	0	0	0	0	0	0	0	0	0	0	0	0	0	0	63	63	63	63	63	63			63	0		135	135	135	135	135	135			135	0		0	0	0	0	0	0	0	0	0	0	0	0	0	0	0	0	0	0	0	0	0	0	0	0	0	0	0	0	0	0	0	0	0	0	0	0	0	0	0	0	0	0	0	0	0	0	0	0	0	0	0	0	0	0	0
0	0	43.12	0	0	0	0	0	0	0	0	0	0	0	0	0	0	73	73	73	73	73	73			73	0		115	115	115	115	115	115			115	0		0	0	0	0	0	0	0	0	0	0	0	0	0	0	0	0	0	0	0	0	0	0	0	0	0	0	0	0	0	0	0	0	0	0	0	0	0	0	0	0	0	0	0	0	0	0	0	0	0	0	0	0	0	0	0
0	0	47.71	0	0	0	0	0	0	0	0	0	0	0	0	0	0	70	72	72	70	71	71	2	1.4142	71.007	0.0140845	0	110	149	149	110	129.5	129.5	760.5	27.5772	130.96	0.150579	50	0	0	0	0	0	0	0	0	0	0	0	0	0	0	0	0	0	0	0	0	0	0	0	0	0	0	0	0	0	0	0	0	0	0	0	0	0	0	0	0	0	0	0	0	0	0	0	0	0	0	0	0	0	0	0	69.6								5.6	22		259		5.24		5.1		41	138	3.9	71	68	45		14	11					11.6
0	0	39.03	0	0	0	0	0	0	0	0	0	0	0	0	0	0	66	66	66	66	66	66			66	0		113	113	113	113	113	113			113	0		0	0	0	0	0	0	0	0	0	0	0	0	0	0	0	0	0	0	0	0	0	0	0	0	0	0	0	0	0	0	0	0	0	0	0	0	0	0	0	0	0	0	0	0	0	0	0	0	0	0	0	0	0	0	0
0	0	37.92	0	0	0	0	0	0	0	0	0	0	0	0	0	0	75	77	77	75	76	76	2	1.4142	76.0066	0.0131579	0	128	129	129	128	128.5	128.5	0.5	0.7071	128.501	0.00389105	0	0	0	0	0	0	0	0	0	0	0	0	0	0	0	0	0	0	0	0	0	0	0	0	0	0	0	0	0	0	0	0	0	0	0	0	0	0	0	0	0	0	0	0	0	0	0	0	0	0	0	0	0	0	0	0
0	0	56.08	0	0	0	0	0	0	0	0	0	0	0	0	0	0	65	65	65	65	65	65			65	0		122	122	122	122	122	122			122	0		0	0	0	0	0	0	0	0	0	0	0	0	0	0	0	0	0	0	0	0	0	0	0	0	0	0	0	0	0	0	1	0	0	0	0	0	0	0	0	0	1	0	0	1	0	0	0	0	0	0	0	0	0	0	0																4.9		46	143	4.5	73	61	102		53	24.3	1.1	3.63	1.8	5.93
0	0	36.93	0	0	0	0	0	0	0	0	0	0	0	0	0	0	83	67	83	67	73.6667	71	69.3333	8.3267	73.9797	0.0922899	33.3333	148	122	148	122	134	132	172	13.1149	134.427	0.0799123	66.6667	0	0	0	0	0	0	0	0	0	0	0	0	0	0	0	0	0	0	0	0	0	0	0	0	0	0	0	0	0	0	0	0	0	0	0	0	0	0	0	0	0	0	0	0	0	0	0	0	0	0	0	0	0	0	0
1	0	44.13	0	0	0	0	0	0	0	0	0	0	0	0	0	0	54	58	58	54	56	56	8	2.8284	56.0357	0.0357143	0	114	119	119	114	116.5	116.5	12.5	3.5355	116.527	0.0214592	50	0	0	0	0	0	0	0	0	0	0	0	0	0	0	0	0	0	0	0	0	0	0	0	0	0	0	0	0	0	0	0	0	0	0	0	0	1	0	0	0	0	0	0	0	0	0	0	0	0	0	0	0	0	0	0
0	0	44.08	0	0	0	0	0	0	0	0	0	0	0	0	0	0	67	67	67	67	67	67			67	0		107	107	107	107	107	107			107	0		0	0	0	0	0	0	0	0	0	0	0	0	0	0	0	0	0	0	0	0	0	0	0	0	0	0	0	0	0	0	0	0	0	0	0	0	0	0	0	0	0	0	0	0	0	0	0	0	0	0	0	0	0	0	0
1	0	79.8	0	0	0	0	0	0	0	0	0	0	0	0	0	0	82	60	90	60	73.3333	76	94.25	9.7082	73.9023	0.124814	55.5556	204	130	204	130	160.778	145	822.444	28.6783	163.035	0.168171	55.5556	0	0	0	0	0	0	1	0	0	0	0	0	0	0	0	0	0	0	0	0	0	0	0	0	1	0	0	0	0	0	5	0	0	0	0	0	0	0	0	0	0	0	0	0	0	0	0	0	0	0	0	0	0	0	0
0	1	33.2	0	0	0	0	0	0	0	0	0	0	0	0	0	0	70	70	70	70	70	70			70	0		150	150	150	150	150	150			150	0		0	0	0	0	0	0	0	0	0	0	0	0	0	0	0	0	0	0	0	0	0	0	0	0	0	0	0	0	0	0	0	0	0	0	0	0	0	0	0	0	0	0	0	0	0	0	0	0	0	0	0	0	0	0	0
0	0	69.4	0	0	0	0	0	0	0	0	0	0	0	0	0	0	77	63	77	63	70.6	70	16.0444	4.0056	70.7022	0.0538244	20	154	120	158	120	144.3	145	117.344	10.8326	144.666	0.0712174	80	0	0	0	0	0	0	0	0	0	0	0	0	0	0	0	0	0	0	0	0	0	0	0	0	0	0	0	0	0	0	2	0	0	1	0	0	0	0	0	0	0	0	0	0	0	0	0	0	0	0	0	0	0	0	0	64.4								8.05	21.2		247		5.27		5.08	0.359	39	138	4.3	68	65					1.12	2.9409	1.31	4.76		5.83
1	1	69.13	0	0	0	0	0	0	0	0	0	0	0	0	0	0	80	80	80	80	80	80			80	0		160	160	160	160	160	160			160	0		0	0	0	0	1	0	0	0	0	0	0	0	0	0	0	0	0	0	0	0	0	0	0	0	0	0	0	0	0	0	2	0	0	1	0	0	0	0	0	0	0	0	0	0	0	0	0	0	0	0	0	0	0	0	1
1	1	67.72	0	1	0	0	0	1	0	0	2008-09-11	0	0	0	2008-09-11	0	75	63	75	53	66.5	69	113	10.6301	67.1342	0.138436	50	184	138	184	117	152.25	154	922.917	30.3795	154.506	0.172804	75	0	0	0	0	0	0	0	0	0	0	0	0	0	0	0	0	0	0	0	0	0	0	0	0	0	0	0	0	0	0	2	0	0	1	0	0	1	0	0	0	0	0	0	0	0	0	0	0	0	0	0	0	0	0	0	95.7								6.6	32.8		162		5.26		4.1		44	139	4.3	73	116	94		16	15.5	1.07	2.6936	2.38	5.56	17.2		5.5
1	1	75.62	0	0	0	0	0	0	0	0	0	0	0	0	0	0	78	53	82	49	64.5333	63	122.695	11.0768	65.4146	0.165824	53.3333	164	130	184	103	143.067	142	550.21	23.4565	144.85	0.158396	86.6667	0	0	0	0	0	0	0	0	0	0	0	0	0	0	0	0	0	0	0	0	0	0	0	0	0	0	0	0	0	0	3	0	0	0	0	0	0	0	0	0	0	0	0	0	0	0	0	0	0	0	0	0	0	0	0
0	0	54.71	0	0	0	0	0	0	0	0	0	0	0	0	0	0	89	89	89	89	89	89			89	0		142	142	142	142	142	142			142	0		0	0	0	0	0	0	0	0	0	0	0	0	0	0	0	0	0	0	0	0	0	0	0	0	0	0	0	0	0	0	1	0	0	0	0	0	0	0	0	0	0	0	0	0	0	0	0	0	0	0	0	0	0	0	0
0	0	55.29	0	0	0	0	0	0	0	0	0	0	0	0	0	0	59	59	59	59	59	59			59	0		143	143	143	143	143	143			143	0		0	0	0	0	0	0	0	0	0	0	0	0	0	0	0	0	0	0	0	0	0	0	0	0	0	0	0	0	0	0	1	0	0	0	1	0	0	0	0	0	0	0	0	0	0	0	0	0	0	0	0	0	0	0	0
0	0	60.86	0	0	0	0	0	0	0	0	0	0	0	0	0	0	83	89	91	68	84.1667	87	42.8788	6.5482	84.3998	0.0744881	58.3333	113	123	132	98	118	119	78.7273	8.8728	118.305	0.0719923	75	0	0	0	0	0	0	0	0	0	0	0	0	0	0	0	0	0	0	0	0	0	0	0	0	0	0	0	0	0	0	2	0	0	1	0	0	0	0	0	0	0	0	0	0	0	0	0	0	0	0	0	0	0	0	0																4.12		42.3	143.1	6.8	81	75
0	1	53.04	0	0	0	0	0	0	0	0	0	0	0	0	0	0	68	70	70	68	69.3333	70	1.3333	1.1547	69.3397	0.0135982	0	118	117	118	117	117.667	118	0.3333	0.5774	117.668	0.00400627	0	0	0	0	0	0	0	0	0	0	0	0	0	0	0	0	0	0	0	0	0	0	0	0	0	0	0	0	0	0	0	1	0	0	0	0	0	0	0	0	0	1	0	0	1	0	0	0	0	0	0	0	0	0	0	0
0	0	52.45	0	0	0	0	0	0	0	0	0	0	0	0	0	0	77	75	78	63	73.1667	76	35.3667	5.947	73.3678	0.0741982	66.6667	130	121	130	115	122.667	122	25.8667	5.0859	122.754	0.0378489	50	0	0	0	0	0	0	0	0	0	0	0	0	0	0	0	0	0	0	0	0	0	0	0	0	0	0	0	0	0	0	1	0	0	0	0	0	0	0	0	0	0	0	0	0	0	0	0	0	0	0	0	0	0	0	0
0	0	53.3	0	0	0	0	0	0	0	0	0	0	0	0	0	0	62	72	74	62	68.25	68.5	32.25	5.6789	68.427	0.0720598	25	106	124	130	106	117.5	117	129	11.3578	117.911	0.083712	50	0	0	0	0	0	0	0	0	0	0	0	0	0	0	0	0	0	0	0	0	0	0	0	0	0	0	0	0	0	0	1	0	0	0	0	0	0	0	0	0	0	0	0	0	0	0	0	0	0	0	0	0	0	0	0
0	0	51.97	0	0	0	0	0	0	0	0	0	0	0	0	0	0	81	84	84	81	82.5	82.5	4.5	2.1213	82.5136	0.0181818	0	155	136	155	136	145.5	145.5	180.5	13.435	145.81	0.0652921	50	0	0	0	0	0	0	0	0	0	0	0	0	0	0	0	0	0	0	0	0	0	0	0	0	0	0	0	0	0	0	1	0	0	0	0	0	0	0	0	0	0	0	0	0	0	0	0	0	0	0	0	0	0	0	0
0	1	51.48	0	0	0	0	0	0	0	0	0	0	0	0	0	0	86	75	86	74	80.8	84	33.7	5.8052	80.9667	0.0642612	20	156	140	156	121	142.4	147	175.3	13.2401	142.892	0.0831622	60	0	0	0	0	0	0	0	0	0	0	0	0	0	0	0	0	0	0	0	0	0	0	0	0	0	0	0	0	0	0	1	0	0	1	0	0	1	0	0	0	1	0	0	1	0	0	0	0	0	0	0	0	0	0	0																4.8	0.47	46	140	5.8	72	104		19			0.91	2.3028	1.58	4.3		6.3
0	1	51.25	0	0	0	0	0	0	0	0	0	0	0	0	0	0	75	75	75	75	75	75			75	0		122	122	122	122	122	122			122	0		0	0	0	0	0	0	1	0	0	0	0	0	0	0	0	0	0	0	0	0	0	0	0	0	1	0	0	0	0	0	3	0	0	0	0	0	0	0	0	0	0	0	0	0	0	0	0	0	0	0	0	0	0	0	0
0	0	55.6	0	0	0	0	0	0	0	0	0	0	0	0	0	0	72	72	72	72	72	72			72	0		106	106	106	106	106	106			106	0		0	0	0	0	0	0	0	0	0	0	0	0	0	0	0	0	0	0	0	0	0	0	0	0	0	0	0	0	0	0	1	0	0	0	0	0	0	0	0	0	0	0	0	0	0	0	0	0	0	0	0	0	0	0	0
0	0	49.12	0	0	0	0	1	0	0	0	0	0	0	2014-09-05	0	0	77	71	96	71	82	81.5	72.8	8.5323	82.3691	0.0949864	83.3333	125	102	153	102	127.667	128	264.267	16.2563	128.526	0.116239	66.6667	0	0	0	0	0	1	1	0	0	0	0	0	0	0	0	0	0	0	0	0	0	0	0	0	1	0	0	0	0	0	2	0	0	1	1	0	0	0	0	0	0	0	0	0	0	0	0	0	0	0	0	0	0	0	0																4.61		40.8	135.1	5.3	77	68
0	0	47.73	0	0	0	0	0	0	0	0	0	0	0	0	0	0	68	78	78	68	70.75	68.5	23.5833	4.8563	70.8749	0.0594438	25	123	128	136	121	127	125.5	44.6667	6.6833	127.132	0.0455742	50	0	0	0	0	0	1	0	0	0	0	0	0	0	0	0	0	0	0	0	0	0	0	0	0	0	0	0	0	0	0	0	0	0	0	1	0	0	0	0	0	0	0	0	0	0	0	0	0	0	0	0	0	0	0	0
0	0	48.59	0	0	0	0	0	0	0	0	0	0	0	0	0	0	108	108	108	108	108	108			108	0		147	147	147	147	147	147			147	0		0	1	0	0	0	0	0	0	0	0	0	0	0	0	0	0	0	0	0	0	0	0	0	0	0	0	0	0	0	0	0	0	0	0	0	0	0	0	0	0	0	0	0	0	0	0	0	0	0	0	0	0	0	0	0																3.8		42	141	2.9	66	57
0	0	43.68	0	0	0	0	0	0	0	0	0	0	0	0	0	0	61	59	62	59	60.6667	61	2.3333	1.5275	60.6795	0.0205586	0	100	96	109	96	101.667	100	44.3333	6.6583	101.812	0.0534738	66.6667	0	0	0	0	0	0	0	0	0	0	0	0	0	0	0	0	0	0	0	0	0	0	0	0	0	0	0	0	0	0	0	0	0	0	0	0	0	0	0	0	0	0	0	0	0	0	0	0	0	0	0	0	0	0	0
0	0	39.03	0	0	0	0	0	0	0	0	0	0	0	0	0	0	70	70	70	70	70	70			70	0		110	110	110	110	110	110			110	0		0	0	0	0	0	0	0	0	0	0	0	0	0	0	0	0	0	0	0	0	0	0	0	0	0	0	0	0	0	0	0	0	0	0	0	0	0	0	0	0	0	0	0	0	0	0	0	0	0	0	0	0	0	0	0
0	0	42.28	0	0	0	0	0	0	0	0	0	0	0	0	0	0	83	71	84	70	77.5	78.5	24.9444	4.9944	77.6447	0.0611373	50	151	138	154	136	146.4	147	42.4889	6.5184	146.53	0.0422394	40	0	0	0	0	0	1	0	0	0	0	0	0	0	0	0	0	0	0	0	0	0	0	0	0	0	0	0	0	0	0	0	0	0	1	1	0	0	0	0	0	0	0	0	0	0	0	0	0	0	0	0	0	0	0	0																3.35	0.268	41	141	3	79	76	121		43	21	1.77	3.5755	1	5.38		7.48
1	1	44.21	0	1	0	0	0	1	0	0	2013-08-29	0	0	0	2013-08-29	0	61	61	61	61	61	61			61	0		107	107	107	107	107	107			107	0		0	0	0	0	0	0	0	0	0	0	0	0	0	0	0	0	0	0	0	0	0	0	0	0	0	0	0	0	0	0	0	0	0	0	0	0	0	0	0	0	0	0	0	0	0	0	0	0	0	0	0	0	0	0	0
1	0	24.44	0	0	0	0	0	0	0	0	0	0	0	0	0	0	56	56	56	56	56	56			56	0		105	105	105	105	105	105			105	0		0	0	0	0	0	0	0	0	0	0	0	0	0	0	0	0	0	0	0	0	0	0	0	0	0	0	0	0	0	0	0	1	0	0	0	0	0	0	0	0	1	0	0	1	0	0	0	0	0	0	0	0	0	0	0																4.3		45	142	5.8	69	106
0	0	48.93	0	0	0	0	0	0	0	0	0	0	0	0	0	0	76	73	76	66	71.6667	73	26.3333	5.1316	71.789	0.0584642	66.6667	127	122	127	113	120.667	122	50.3333	7.0946	120.806	0.0480059	66.6667	0	0	0	0	0	0	0	0	0	0	0	0	0	0	0	0	0	0	0	0	0	0	0	0	0	0	0	0	0	0	0	0	0	0	0	0	0	0	0	0	0	0	0	0	0	0	0	0	0	0	0	0	0	0	0
0	1	68.4	0	0	0	0	0	0	0	0	0	0	0	0	0	0	115	115	115	115	115	115			115	0		215	215	215	215	215	215			215	0		0	0	0	0	0	0	0	0	0	0	0	0	0	0	0	0	0	0	0	0	0	0	0	0	0	0	0	0	0	0	2	0	0	0	0	0	0	0	0	0	0	0	0	0	0	0	0	0	0	0	0	0	0	0	0
0	0	53.15	0	0	0	0	0	0	0	0	0	0	0	0	0	0	90	81	95	66	83.5833	84.5	63.9015	7.9938	83.933	0.0915676	66.6667	134	137	145	105	133.083	135	106.265	10.3085	133.449	0.0741613	75	0	0	0	0	0	0	0	0	0	0	0	0	0	0	0	0	0	0	0	0	0	0	0	0	0	0	0	0	0	0	1	0	0	0	1	0	0	0	0	0	0	0	0	0	0	0	0	0	0	0	0	0	0	0	0
0	0	36.22	0	0	0	0	0	0	0	0	0	0	0	0	0	0	59	53	59	50	55.2	56	13.7	3.7014	55.2992	0.0599744	20	119	99	122	99	111	114	109.5	10.4642	111.394	0.0843197	40	0	1	0	0	0	0	0	0	0	0	0	0	0	0	0	0	0	0	0	0	0	0	0	0	0	0	0	0	0	0	0	0	0	0	0	0	0	0	0	0	0	0	0	0	0	0	0	0	0	0	0	0	0	0	0
1	1	83.66	0	0	0	0	0	0	0	0	0	0	0	0	0	0	61	57	72	52	60.5	59	72.3333	8.5049	60.9467	0.121743	75	169	113	169	113	140.5	140	555.667	23.5726	141.975	0.145299	75	0	0	0	0	0	0	0	0	0	0	0	0	0	0	0	0	0	0	0	0	0	0	0	0	0	0	0	0	0	0	4	0	0	0	0	0	0	0	0	0	0	0	0	0	0	0	0	0	0	0	0	0	0	0	0	99.4								5.6	32.7		156		4.79		4.4	0.22	41.8	142	4.5	66.1	72	105		21	6
0	0	43.04	0	0	0	0	0	0	0	0	0	0	0	0	0	0	80	84	84	80	82	82	8	2.8284	82.0244	0.0243902	0	150	154	154	150	152	152	8	2.8284	152.013	0.0131579	0	0	0	0	0	0	0	0	0	0	0	0	0	0	0	0	0	0	0	0	0	0	0	0	0	0	0	0	0	0	0	0	0	0	0	1	0	0	0	0	0	0	0	0	0	0	0	0	0	0	0	0	0	0	0	0	84.8								3.7	29.1		316		4.3
0	1	41.78	0	0	0	0	0	0	0	0	0	0	0	0	0	0	60	60	60	60	60	60			60	0		109	109	109	109	109	109			109	0		0	0	0	0	0	0	0	0	0	0	0	0	0	0	0	0	0	0	0	0	0	0	0	0	0	0	0	0	0	0	0	0	0	0	0	0	0	0	0	0	0	0	0	0	0	0	0	0	0	0	0	0	0	0	0																		42			77		62	27	29	16
0	0	24.94	0	0	0	0	0	0	0	0	0	0	0	0	0	0	79	68	79	68	73.5	73.5	60.5	7.7782	73.7055	0.0748299	50	126	120	126	120	123	123	18	4.2426	123.037	0.0243902	50	0	0	0	0	0	0	0	0	0	0	0	0	0	0	0	0	0	0	0	0	0	0	0	0	0	0	0	0	0	0	0	0	0	0	0	0	0	0	0	0	0	0	0	0	0	0	0	0	0	0	0	0	0	0	0
0	0	56.84	0	0	0	0	0	0	0	0	0	0	0	0	0	0	66	60	66	60	63	63	18	4.2426	63.0714	0.047619	50	123	125	125	123	124	124	2	1.4142	124.004	0.00806452	0	0	0	0	0	0	0	0	0	0	0	0	0	0	0	0	0	0	0	0	0	0	0	0	0	1	0	0	0	0	0	3	0	0	0	0	0	0	0	0	0	0	0	0	0	0	0	0	0	0	0	0	0	0	0	0																		43.6			77.9
0	0	45.2	0	0	0	0	0	0	0	0	0	0	0	0	0	0	90	90	90	90	90	90			90	0		162	162	162	162	162	162			162	0		0	0	0	0	0	0	0	0	0	0	0	0	0	0	0	0	0	0	0	0	0	0	0	0	0	0	0	0	0	0	0	0	0	1	1	0	0	0	0	0	0	0	0	0	0	0	0	0	0	0	0	0	0	0	0
0	1	75.84	0	0	0	0	0	0	0	0	0	0	0	0	0	0	58	58	58	58	58	58			58	0		115	115	115	115	115	115			115	0		0	0	0	0	0	0	0	0	0	0	0	0	0	0	0	0	0	0	0	0	0	0	0	0	0	0	0	0	0	0	3	0	0	0	0	0	0	1	0	0	1	0	0	1	0	0	0	0	0	0	0	0	0	0	0
1	1	77.2	0	0	0	0	0	0	0	0	0	0	0	0	0	0	78	78	78	78	78	78			78	0		113	113	113	113	113	113			113	0		0	0	0	0	0	0	0	0	0	0	0	0	0	0	0	0	0	0	0	0	0	0	0	0	0	0	0	0	0	0	3	0	0	0	0	0	0	0	1	0	0	0	0	0	0	0	0	0	0	0	0	0	0	0	0	70.8								8.4	22.6		170		5.46		3.43		34	140	4.9	70	89	67	17	13	6	1.14	2.7918	1.17	4.48	12.3	6.2	10.5
0	0	31.07	0	0	1	0	0	0	0	0	0	2016-10-08	0	0	0	0	56	56	56	56	56	56			56	0		97	97	97	97	97	97			97	0		0	0	0	0	0	0	0	0	0	0	0	0	0	0	0	0	0	0	0	0	0	0	0	0	0	0	0	0	0	0	0	0	0	0	0	0	0	0	0	0	0	0	0	0	0	0	0	0	0	0	0	0	0	0	0	88.5								10.8	29.1		250		3.8
1	0	45.3	1	0	0	0	0	0	0	2008-02-27	0	0	0	0	0	0	78	78	78	78	78	78			78	0		139	139	139	139	139	139			139	0		0	0	0	0	0	0	0	0	0	0	0	0	0	0	0	0	0	0	0	0	0	0	0	0	0	0	0	0	0	0	0	0	0	0	0	0	0	0	0	0	0	0	0	0	0	0	0	0	0	0	0	0	0	0	0
0	0	60.15	0	0	0	0	0	0	0	0	0	0	0	0	0	0	73	75	79	73	75.75	75.5	6.25	2.5	75.7809	0.0285817	25	160	155	162	148	156.25	157.5	38.9167	6.2383	156.343	0.0345763	75	0	0	0	0	0	1	0	0	1	0	0	0	0	0	0	0	0	0	0	0	0	0	0	0	0	0	0	0	0	0	2	1	0	0	0	0	0	0	1	0	0	0	0	0	0	0	0	0	0	0	0	0	0	0	0	90.2								6.3	30.5		187		4.23		4.6		40.5	143.2	6	72.3	83
0	1	45.64	0	0	0	0	0	0	0	0	0	0	0	0	0	0	63	63	63	63	63	63			63	0		120	120	120	120	120	120			120	0		0	0	0	0	0	0	0	0	0	0	0	0	0	0	0	0	0	0	0	0	0	0	0	0	0	0	0	0	0	0	0	0	0	0	0	0	0	0	0	0	0	0	0	0	0	0	0	0	0	0	0	0	0	0	0	88.8			1.68					6.74	28.5		210		5.23		3.9			141	5.2		98
0	0	53.97	0	0	0	0	0	0	0	0	0	0	0	0	0	0	78	78	78	78	78	78			78	0		129	129	129	129	129	129			129	0		0	0	0	0	0	0	0	0	0	0	0	0	0	0	0	0	0	0	0	0	0	0	0	0	0	0	0	0	0	0	1	0	0	0	0	0	0	1	0	0	0	0	0	0	0	0	0	0	0	0	0	0	0	0	0
0	0	50.02	0	0	0	0	0	0	0	0	0	0	0	0	0	0	83	73	83	65	71.6364	73	31.0545	5.5727	71.8331	0.0741708	54.5455	123	118	131	106	118.727	118	71.2182	8.4391	119	0.0677717	72.7273	0	0	0	0	0	0	0	0	0	0	0	0	0	0	0	0	0	0	0	0	0	0	0	0	0	0	0	0	0	0	1	0	1	0	0	0	0	0	0	0	0	0	0	0	0	0	0	0	0	0	0	0	0	0	0																4.81			141	5.7		84
0	0	29.68	0	0	0	0	0	0	0	0	0	0	0	0	0	0	63	63	63	63	63	63			63	0		105	105	105	105	105	105			105	0		0	0	0	0	0	0	0	0	0	0	0	0	0	0	0	0	0	0	0	0	0	0	0	0	0	0	0	0	0	0	0	0	0	0	0	0	0	0	0	0	0	0	0	0	0	0	0	0	0	0	0	0	0	0	0
1	1	62.9	0	0	0	0	0	0	0	0	0	0	0	0	0	0	83	67	83	57	71.2	70	50.4	7.0993	71.5178	0.0945925	50	160	132	160	118	140.4	143	185.6	13.6235	140.994	0.0920541	70	0	0	0	0	0	0	0	0	0	0	0	0	0	0	0	0	0	0	0	0	0	0	0	0	0	0	0	0	0	0	2	1	0	0	0	0	0	0	1	0	0	0	0	0	0	0	0	0	0	0	0	0	0	0	0																4.5			139	4.2		89					1.72	3.2682	0.87	4.92		7.91
0	1	29.95	0	0	0	0	0	0	0	0	0	0	0	0	0	0	71	71	71	71	71	71			71	0		133	133	133	133	133	133			133	0		0	0	0	0	0	0	0	0	0	0	0	0	0	0	0	0	0	0	0	0	0	0	0	0	0	0	0	0	0	0	0	0	0	0	0	0	0	0	0	0	0	0	0	0	0	0	0	0	0	0	0	0	0	0	0
0	0	53.04	0	0	0	0	0	0	0	0	0	0	0	0	0	0	80	80	80	80	80	80			80	0		126	126	126	126	126	126			126	0		0	0	0	0	0	0	0	0	0	0	0	0	0	0	0	0	0	0	0	0	0	0	0	0	0	0	0	0	0	0	1	0	0	0	0	0	0	0	0	0	0	0	0	0	0	0	0	0	0	0	0	0	0	0	0
0	0	49.87	0	0	0	0	0	0	0	0	0	0	0	0	0	0	72	72	72	72	72	72			72	0		127	127	127	127	127	127			127	0		0	0	0	0	0	0	0	0	0	0	0	0	0	0	0	0	0	0	0	0	0	0	0	0	0	0	0	0	0	0	0	0	0	0	0	0	0	0	0	0	0	0	0	0	0	0	0	0	0	0	0	0	0	0	0
0	1	56.01	0	0	0	0	0	0	0	0	0	0	0	0	0	0	73	73	73	73	73	73			73	0		102	102	102	102	102	102			102	0		0	0	0	0	0	0	0	0	0	0	0	0	0	0	0	0	0	0	0	0	0	0	0	0	0	0	0	0	0	0	1	0	0	0	0	0	0	0	0	0	0	0	0	0	0	0	0	0	0	0	0	0	0	0	0
0	1	28.61	0	0	0	0	0	0	0	0	0	0	0	0	0	0	85	80	85	80	82.5	82.5	12.5	3.5355	82.5379	0.030303	50	130	120	130	120	125	125	50	7.0711	125.1	0.04	50	0	0	0	0	0	0	0	0	0	0	0	0	0	0	0	0	0	0	0	0	0	0	0	0	0	0	0	0	0	0	0	0	0	0	0	0	0	0	0	0	0	0	0	0	0	0	0	0	0	0	0	0	0	0	0
0	0	46.76	0	0	0	0	0	0	0	0	0	0	0	0	0	0	80	69	80	69	74.5	74.5	60.5	7.7782	74.7027	0.0738255	50	112	121	121	112	116.5	116.5	40.5	6.364	116.587	0.0386266	50	0	0	0	0	0	0	0	0	0	0	0	0	0	0	0	0	0	0	0	0	0	0	0	0	0	0	0	0	0	0	0	0	0	0	0	0	0	0	0	0	0	0	0	0	0	0	0	0	0	0	0	0	0	0	0	94								7.9	31.5		354		3.91		4	0.241	40	139	6.9	68	61		14
0	0	26.32	0	0	0	0	0	0	0	0	0	0	0	0	0	0	83	83	83	83	83	83			83	0		150	150	150	150	150	150			150	0		0	0	0	0	0	0	0	0	0	0	0	0	0	0	0	0	0	0	0	0	0	0	0	0	0	0	0	0	0	0	0	0	0	0	0	0	0	0	0	0	0	0	0	0	0	0	0	0	0	0	0	0	0	0	0
0	1	56.14	0	0	0	0	0	0	0	0	0	0	0	0	0	0	82	60	86	60	74.1	77.5	106.544	10.322	74.7442	0.13215	70	149	102	149	102	132.5	142.5	329.389	18.1491	133.614	0.129945	80	0	0	0	0	0	1	0	0	0	0	0	0	0	0	0	0	0	0	0	0	0	0	0	0	0	0	0	0	0	0	1	0	0	1	1	0	0	0	0	0	0	0	0	0	0	0	0	0	0	0	0	0	0	0	0
0	0	24.8	0	0	0	0	0	0	0	0	0	0	0	0	0	0	63	61	63	61	62	62	2	1.4142	62.0081	0.016129	0	115	119	119	115	117	117	8	2.8284	117.017	0.017094	0	0	0	0	0	0	0	0	0	0	0	0	0	0	0	0	0	0	0	0	0	0	0	0	0	0	0	0	0	0	0	0	0	0	0	0	0	0	0	0	0	0	0	0	0	0	0	0	0	0	0	0	0	0	0	0
0	0	24.93	0	0	0	0	0	0	0	0	0	0	0	0	0	0	98	98	98	98	98	98			98	0		174	174	174	174	174	174			174	0		0	0	0	0	0	0	0	0	0	0	0	0	0	0	0	0	0	0	0	0	0	0	0	0	0	0	0	0	0	0	0	0	0	0	0	0	0	0	0	0	0	0	0	0	0	0	0	0	0	0	0	0	0	0	0
0	1	76.37	0	0	0	0	0	0	0	0	0	0	0	0	0	0	84	84	84	84	84	84			84	0		136	136	136	136	136	136			136	0		0	0	0	0	0	0	0	0	0	0	0	0	0	0	0	0	0	0	0	0	0	0	0	0	0	0	0	0	0	0	3	0	0	0	0	0	0	0	0	0	0	0	0	0	0	0	0	0	0	0	0	0	0	0	0
0	0	35.44	0	0	0	0	0	0	0	0	0	0	0	0	0	0	78	66	78	61	68.3333	66	76.3333	8.7369	68.7047	0.104395	66.6667	130	126	130	125	127	126	7	2.6458	127.018	0.0170098	33.3333	0	0	0	0	0	0	0	0	0	0	0	0	0	0	0	0	0	0	0	0	0	0	0	0	0	0	0	0	0	0	0	0	0	0	0	0	0	0	0	0	0	0	0	0	0	0	0	0	0	0	0	0	0	0	0	75.4								6.9	24.6		269		4.07													1.14			4.9	10
0	0	46.42	0	0	0	0	0	0	0	0	0	0	0	0	0	0	66	66	66	66	66	66			66	0		115	115	115	115	115	115			115	0		0	0	0	0	0	0	0	0	0	0	0	0	0	0	0	0	0	0	0	0	0	0	0	0	0	0	0	0	0	0	0	0	0	0	0	0	0	0	0	0	0	0	0	0	0	0	0	0	0	0	0	0	0	0	0
0	0	45.64	0	0	0	0	0	0	0	0	0	0	0	0	0	0	71	76	79	71	75.3333	76	16.3333	4.0415	75.4056	0.0438031	33.3333	113	118	118	113	114.667	113	8.3333	2.8868	114.691	0.0205554	33.3333	0	0	0	0	0	0	0	0	0	0	0	0	0	0	0	0	0	0	0	0	0	0	0	0	0	0	0	0	0	0	0	0	0	0	0	0	0	0	0	0	0	0	0	0	0	0	0	0	0	0	0	0	0	0	0
0	0	51.23	0	0	0	0	0	0	0	0	0	0	0	0	0	0	71	71	71	71	71	71			71	0		112	112	112	112	112	112			112	0		0	0	0	0	0	0	1	0	0	0	0	0	0	0	0	0	0	0	0	0	0	0	0	0	0	0	0	0	0	0	1	0	0	0	0	0	0	0	0	0	0	0	0	0	0	0	0	0	0	0	0	0	0	0	0																											1.45	3.3609	1.53	5.55
0	0	58.93	0	0	0	0	0	0	0	0	0	0	0	0	0	0	72	70	93	70	77.8	75	83.7	9.1488	78.2292	0.105179	60	162	135	163	135	151	148	136.5	11.6833	151.361	0.0692045	40	0	0	0	0	0	0	0	0	0	0	0	0	0	0	0	0	0	0	0	0	0	0	0	0	0	0	0	0	0	0	1	0	0	0	0	0	0	0	0	0	0	0	0	0	0	0	0	0	0	0	0	0	0	0	0
0	1	50.74	0	0	0	0	0	0	0	0	0	0	0	0	0	0	87	87	87	87	87	87			87	0		137	137	137	137	137	137			137	0		0	0	0	0	0	0	0	0	0	0	0	0	0	0	0	0	0	0	0	0	0	0	0	0	0	0	0	0	0	0	1	0	0	0	0	0	0	0	0	0	0	0	0	0	0	0	0	0	0	0	0	0	0	0	0
0	0	37.88	0	0	0	0	0	0	0	0	0	0	0	0	0	0	76	76	76	76	76	76			76	0		107	107	107	107	107	107			107	0		0	0	0	0	0	0	0	0	0	0	0	0	0	0	0	0	0	0	0	0	0	0	0	0	0	0	0	0	0	0	0	0	0	0	0	0	0	0	0	0	0	0	0	0	0	0	0	0	0	0	0	0	0	0	0
0	0	42.3	0	0	0	0	0	0	0	0	0	0	0	0	0	0	57	57	57	57	57	57			57	0		112	112	112	112	112	112			112	0		0	0	0	0	0	0	1	0	0	0	0	0	0	0	0	0	0	0	0	0	0	0	0	0	0	0	1	0	0	0	0	0	0	0	0	0	0	0	0	0	0	0	0	0	0	0	0	0	0	0	0	0	0	0	0
1	0	39.36	1	0	0	0	0	0	0	2008-01-30	0	0	0	0	0	0	67	67	67	67	67	67			67	0		131	131	131	131	131	131			131	0		0	0	0	0	0	0	0	0	0	0	0	0	0	0	0	0	0	0	0	0	0	0	0	0	0	0	0	0	0	0	0	0	0	0	1	0	0	0	0	0	0	0	0	0	0	0	0	0	0	0	0	0	0	0	0
1	1	68.63	0	1	0	0	0	1	0	0	2019-04-27	0	0	0	2019-04-27	0	84	56	84	56	66	62	152	12.3288	66.8581	0.161774	50	135	108	135	108	118	114.5	146	12.083	118.463	0.0886799	50	0	1	0	0	0	0	0	0	0	0	0	0	0	0	0	0	0	0	0	0	0	0	0	0	0	0	0	0	0	0	2	0	0	0	0	0	0	0	0	0	0	0	0	0	0	0	0	0	0	0	0	0	0	0	0
0	0	70.63	0	0	0	0	0	0	0	0	0	0	0	0	0	0	77	95	95	77	86.25	86.5	62.25	7.8899	86.5202	0.0792212	75	149	184	184	149	164.75	163	274.917	16.5806	165.375	0.0871577	75	0	0	0	0	0	0	0	0	0	0	0	0	0	0	0	0	0	0	0	0	0	0	0	0	0	0	0	0	0	0	3	0	0	0	0	0	0	0	0	0	0	0	0	0	0	0	0	0	0	0	0	0	0	0	0
0	0	46	0	0	0	0	0	0	0	0	0	0	0	0	0	0	65	65	65	65	65	65			65	0		111	111	111	111	111	111			111	0		0	0	0	0	0	0	0	0	0	0	0	0	0	0	0	0	0	0	0	0	0	0	0	0	0	0	0	0	0	0	0	0	0	0	0	0	0	0	0	0	0	0	0	0	0	0	0	0	0	0	0	0	0	0	0	78.1		0.05	1.84			0.16	3.35	5.4	25.4		338		4.23		4.2		40	141	4.5	81	81	76	26	11	4					10.8
0	0	56.87	0	0	1	0	0	0	0	0	0	2004-11-04	0	0	0	0	76	75	78	67	72	71	11.1429	3.3381	72.0722	0.0447903	26.6667	146	127	146	120	130	129	39.7143	6.3019	130.143	0.0468326	40	0	0	0	0	0	0	0	0	0	0	0	0	0	0	0	0	0	0	0	0	0	0	0	0	0	0	0	0	0	0	1	0	0	1	1	0	0	0	0	0	0	0	0	0	0	0	0	0	0	0	0	0	0	0	0
0	0	29.37	0	0	0	0	0	0	0	0	0	0	0	0	0	0	60	70	70	60	65	65	50	7.0711	65.192	0.0769231	50	100	110	110	100	105	105	50	7.0711	105.119	0.047619	50	0	0	0	0	0	0	0	0	0	0	0	0	0	0	0	0	0	0	0	0	0	0	0	0	0	0	0	0	0	0	0	0	0	0	0	0	0	0	0	0	0	0	0	0	0	0	0	0	0	0	0	0	0	0	0
0	0	49.89	0	0	0	0	0	0	0	0	0	0	0	0	0	0	90	82	90	46	73.1667	73	107.788	10.3821	73.8388	0.135856	58.3333	160	127	160	124	135	131	122	11.0454	135.414	0.0783343	58.3333	1	0	0	0	0	0	0	0	0	0	0	0	0	0	0	0	0	0	0	0	0	0	0	0	0	0	0	0	0	0	0	0	0	0	0	0	0	0	0	0	0	0	0	0	0	0	0	0	0	0	0	0	0	0	0	81.9								6.28	26.3		279		4.71		4.9			138	4.4		70					1.47	4.2318	1.36	6.26	12.4	5.44
0	0	61.83	0	0	0	0	0	0	0	0	0	0	0	0	0	0	52	71	71	52	64.5714	67	52.2857	7.2309	64.9175	0.103676	71.4286	126	137	137	117	125.857	126	70.4762	8.395	126.097	0.0617547	57.1429	1	0	0	0	0	0	0	0	1	0	0	0	0	0	0	0	0	0	0	0	0	0	0	0	0	0	0	0	0	0	2	0	0	1	1	0	0	0	0	0	1	0	0	1	0	0	0	0	0	0	0	0	0	0	0	91.7								7.15	30.4		259		4.53		4.03		45.8	143	3.7	82.8	85	61		29	10	1.93	4.1327	1.01	6.02	13.8		4.6
0	0	39.78	0	0	0	0	0	0	0	0	0	0	0	0	0	0	63	63	63	63	63	63			63	0		112	112	112	112	112	112			112	0		0	0	0	0	0	0	0	0	0	0	0	0	0	0	0	0	0	0	0	0	0	0	0	0	0	0	0	0	0	0	0	0	0	0	0	0	0	0	0	0	0	0	0	0	0	0	0	0	0	0	0	0	0	0	0																4.15		46.4	136.9	8.3	72	66	46			12
0	0	69.35	0	0	0	0	0	0	0	0	0	0	0	0	0	0	69	65	78	49	64.5	65.5	93.1	9.6488	65.0986	0.13656	83.3333	127	109	131	97	111.833	107	193.767	13.92	112.553	0.113626	50	0	0	0	0	0	0	0	0	0	0	0	0	0	0	0	0	0	0	0	0	0	0	0	0	0	0	0	0	0	0	2	0	0	0	0	0	0	0	0	0	0	0	0	0	0	0	0	0	0	0	0	0	0	0	0	88.6	0	0.1	1.3			0.3	3	4.7	29.5		214		4.28		4		38	136	3.8	100	70	60		25	19.1					12.6
0	1	9.5	0	0	0	0	0	0	0	0	0	0	0	0	0	0	44	52	52	44	48	48	32	5.6569	48.1664	0.0833333	50	83	98	98	83	90.5	90.5	112.5	10.6066	90.8102	0.0828729	50	0	0	0	0	0	0	0	0	0	0	0	0	0	0	0	0	0	0	0	0	0	0	0	0	0	0	0	0	0	0	0	0	0	0	0	0	0	0	0	0	0	0	0	0	0	0	0	0	0	0	0	0	0	0	0
0	0	24.5	0	0	0	0	0	0	0	0	0	0	0	0	0	0	75	75	75	75	75	75			75	0		174	174	174	174	174	174			174	0		0	0	0	0	0	0	0	0	0	0	0	0	0	0	0	0	0	0	0	0	0	0	0	0	0	0	0	0	0	0	0	0	0	0	0	0	0	0	0	0	0	0	0	0	0	0	0	0	0	0	0	0	0	0	0
0	0	17.48	0	0	0	0	0	0	0	0	0	0	0	0	0	0	64	64	64	64	64	64			64	0		120	120	120	120	120	120			120	0		0	0	0	0	0	0	0	0	0	0	0	0	0	0	0	0	0	0	0	0	0	0	0	0	0	0	0	0	0	0	0	0	0	0	0	0	0	0	0	0	0	0	0	0	0	0	0	0	0	0	0	0	0	0	0
1	0	84.9	0	0	0	0	0	0	0	0	0	0	0	0	0	0	53	53	53	53	53	53			53	0		133	133	133	133	133	133			133	0		0	0	0	0	0	0	0	0	0	0	0	0	0	0	0	0	0	0	0	0	0	0	0	0	0	0	0	0	0	0	4	0	0	1	0	0	0	0	0	0	0	0	0	0	0	0	0	0	0	0	0	0	0	0	0																4.1			140.9	5.5		109
1	1	78.36	0	0	0	0	0	0	0	0	0	0	0	0	0	0	84	82	84	59	68.7692	66	63.859	7.9912	69.1965	0.111644	46.1538	164	196	196	123	153.154	153	349.641	18.6987	154.204	0.117301	84.6154	0	0	0	0	0	0	0	0	0	0	0	0	0	0	0	0	0	0	0	0	0	0	0	0	0	0	0	0	0	0	3	0	0	0	1	0	0	0	0	0	0	0	0	0	0	0	0	0	0	0	0	0	0	0	0
1	1	74.01	0	0	0	0	0	0	0	0	0	0	0	0	0	0	96	87	98	81	89.3333	89.5	51.0667	7.1461	89.5712	0.0730238	66.6667	195	169	198	142	172.667	168.5	438.267	20.9348	173.721	0.11068	66.6667	0	0	0	0	0	0	0	0	1	0	0	0	0	0	0	0	0	0	0	0	0	0	0	0	0	0	0	0	0	0	3	0	0	0	0	0	0	0	0	0	0	0	0	0	0	0	0	0	0	0	0	0	0	0	0
1	0	71.62	0	0	0	0	0	0	0	0	0	0	0	0	0	0	89	74	89	74	81.5	81.5	112.5	10.6066	81.8444	0.0920245	50	164	140	164	140	152	152	288	16.9706	152.473	0.0789474	50	0	0	0	0	0	0	0	0	0	0	0	0	0	0	0	0	0	0	0	0	0	0	0	0	0	0	0	0	0	0	3	0	0	0	0	0	0	0	0	0	0	0	0	0	0	0	0	0	0	0	0	0	0	0	0																3.59	0.29		142	7		83					3.08	4.02	1.15	6.57		5.86
1	0	82.06	0	0	0	0	0	0	0	0	0	0	0	0	0	0	78	78	78	78	78	78			78	0		150	150	150	150	150	150			150	0		0	0	0	0	0	0	0	0	0	0	0	0	0	0	0	0	0	0	0	0	0	0	0	0	0	0	0	0	0	0	4	0	0	0	0	0	0	0	0	0	0	0	0	0	0	0	0	0	0	0	0	0	0	0	0	93.6								10.6	31.9		207		3.67		4.06		36.89	129.9	7.74	66.15	102	54		26	24.82	0.6684		1.681	4.7429	11.7	5.5	5.07
0	1	68.69	0	0	0	0	0	0	0	0	0	0	0	0	0	0	88	88	88	88	88	88			88	0		190	190	190	190	190	190			190	0		0	0	0	0	0	0	0	0	0	0	0	0	0	0	0	0	0	0	0	0	0	0	0	0	0	0	0	0	0	0	2	0	0	0	0	0	0	0	1	0	0	0	0	0	0	0	0	0	0	0	0	0	0	0	0
1	0	63.42	0	0	0	0	0	0	0	0	0	0	0	0	0	0	65	65	65	65	65	65			65	0		151	151	151	151	151	151			151	0		0	0	0	0	0	0	0	0	0	0	0	0	0	0	0	0	0	0	0	0	0	0	0	0	0	0	0	0	0	0	2	0	0	1	0	0	0	0	0	0	0	0	0	0	0	0	0	0	0	0	0	0	0	0	0
1	1	77.07	0	0	0	0	0	0	0	0	0	0	0	0	0	0	84	76	84	76	80	80	32	5.6569	80.0999	0.05	50	147	122	147	122	134.5	134.5	312.5	17.6777	135.08	0.0929368	50	0	0	0	0	0	0	0	0	0	0	0	0	0	0	0	0	0	0	0	0	0	0	0	0	0	0	0	0	0	0	3	0	0	0	0	0	0	0	0	0	0	0	0	0	0	0	0	0	0	0	0	0	0	0	0
0	0	69.83	0	0	0	0	0	0	0	0	0	0	0	0	0	0	73	73	76	73	74	73	3	1.7321	74.0135	0.019111	0	193	149	193	149	166.667	158	540.333	23.2451	167.744	0.113877	66.6667	0	0	0	0	0	0	0	0	0	0	0	0	0	0	0	0	0	0	0	0	0	0	0	0	1	0	0	0	0	0	4	0	0	0	0	0	0	0	0	0	0	0	0	0	0	0	0	0	0	0	0	0	0	0	0
1	1	73.46	0	0	0	0	0	0	0	0	0	0	0	0	0	0	70	70	70	70	70	70			70	0		120	120	120	120	120	120			120	0		0	0	0	0	1	0	0	0	0	0	0	0	0	0	0	0	0	0	0	0	0	0	0	0	0	0	0	0	0	0	3	1	0	1	0	0	0	0	0	0	0	0	0	0	0	0	0	0	0	0	0	0	0	0	0	87.6	0.1	0.4	2.8			0.6	3.8	7.6	29.8		274		4.4		3.4		40	144	4.5	74	82	88		15	13.5	0.88	3.32	1.22	4.94	13.1	3.1
1	0	67.14	0	0	0	0	0	0	0	0	0	0	0	0	0	0	92	65	92	62	73.75	70.5	184.25	13.5739	74.681	0.159394	75	142	128	142	120	128.75	126.5	88.9167	9.4296	129.009	0.0634271	75	0	0	0	0	0	1	0	0	0	0	0	0	0	0	0	0	0	0	0	0	0	0	0	0	0	0	0	0	0	0	2	0	0	0	1	0	0	1	0	0	0	0	0	0	0	0	0	0	0	0	0	0	0	0	0	90.6	0	0.2	2.4			0.5	3.3	6.3	31.1		198		4.7		3.6		41	142	4.8	74	77	60		19	8.9					14.6	5.2	6.9
