## Supplementary material for "Associations between Five-Year Blood Pressure Variability and Risk of Cardiovascular Events and Mortality": Dataset (part 8 of 32)

### Sheet: Antihypertensive blood pressure (continued)
Mortality	Male gender	Baseline age, year	Lung cancer	Gastrointestinal cancer	Breast cancer	Ovarian cancer	Genitourinary cancer	Colorectal cancer	Pancreas cancer	Lung cancer	Gastrointestinal cancer	Breast cancer	Ovarian cancer	Genitourinary cancer	Colorectal cancer	Pancreas cancer	DBP_first	DBP_last	DBP_maximum	DBP_minimal	DBP_mean	DBP_median	DBP_variance	DBP_SD	DBP_RMS	DBP_CV	DBPvariabilityScore	SBP_first	SBP_last	SBP_maximum	SBP_minimal	SBP_mean	SBP_median	SBP_variance	SBP_SD	SBP_RMS	SBP_CV	SBPvariabilityScore	Cardiovascular	Respiratory	Renal	Endocrine	Diabetes mellitus	Hypertension	Gastrointestinal	Obesity	StrokeTIA	HF	Old MI	AMI	Dementia and Alzheimer	Anxiety disorder and depression	AF	Atrial flutter	Arrhythmia	Myocarditis	ICH	SCD	COPD	Intracranial hemorrhage	PVD	Ischemic heart disease	Cancer	Congestive heart failure	Gastrointestinal bleeding	Moderate_severe liver disease	Various cirrhodites	Rheumatoid arthritis and other inflammatory polyarthropathies	Charlson comorbidity index	ACEI	ARB	Calcium channel blockers	Beta blockers	Diuretics for heart failure	Diuretics for hypertension	Nitrates	Antihypertensive drugs	Antidiabetic drugs	Statins and fibrates	Insulin	Acarbose	Antihyperlipidemic/Lipid_lowering drugs	Metformin	Glucagon peptide 1 agonists	Thiozolidinedone	Sulphonylurea	Meglitinide	Sodium glucose cotransporter 2 inhibitors	Dipeptidyl peptidase 4 inhibitors	Alpha glucosidase inhibitors	PD1	PDL1	Anticoagulants	Mean corpuscular volume, fL	Basophil, x10^9/L	Eosinophil, x10^9/L	Lymphocyte, x10^9/L	Blast, x10^9/L	Metamyelocyte, x10^9/L	Monocyte, x10^9/L	Neutrophil, x10^9/L	White blood count, x10^9/L	Mean cell haemoglobin, pg	Myelocyte, x10^9/L	Platelet, x10^9/L	Reticulocyte, x10^9/L	Red blood count, x10^12/L	Hematocrit, L/L	K/Potassium, mmol/L	Urate, mmol/L	Albumin, g/L	Na/Sodium, mmol/L	Urea, mmol/L	Protein, g/L	Creatinine, umol/L	Alkaline phosphatase, U/L	Aspartate transaminase, U/L	Alanine transaminase, U/L	Bilirubin, umol/L	Triglyceride, mmol/L	Low density lipoprotein, mmol/L	High density lipoprotein, mmol/L	Total cholesterol, mmol/L	HbA1c, g/dL	Fasting glucose, mmol/L	Glucose, mmol/L
0	0	70.46	0	0	0	0	0	0	0	0	0	0	0	0	0	0	91	72	108	70	88.5	91	94.4	9.716	88.9986	0.106299	43.75	159	129	201	120	162.188	160.5	724.829	26.9227	164.269	0.160726	75	0	0	0	0	0	0	0	0	0	0	0	0	0	0	0	0	0	0	0	0	0	0	0	0	0	0	0	0	0	0	3	0	0	0	1	0	0	0	0	0	0	0	0	0	0	0	0	0	0	0	0	0	0	0	0
0	0	68.35	0	0	0	0	0	0	0	0	0	0	0	0	0	0	52	71	74	52	65.6667	71	142.333	11.9304	66.3852	0.148342	33.3333	113	155	155	113	131.667	127	457.333	21.3854	132.819	0.132616	66.6667	0	0	0	0	0	0	0	0	0	0	0	0	0	0	0	0	0	0	0	0	0	0	0	0	0	0	0	0	0	0	2	0	0	0	0	0	0	0	0	0	0	0	0	0	0	0	0	0	0	0	0	0	0	0	0
0	0	74.15	0	0	0	0	0	0	0	0	0	0	0	0	0	0	68	63	92	58	70.4	67.5	95.1556	9.7548	71.0056	0.131452	80	134	143	152	126	140.7	142	73.3444	8.5641	140.934	0.0577445	70	0	0	0	0	0	0	0	0	0	0	0	0	0	0	0	0	0	0	0	0	0	0	0	0	0	0	0	0	0	0	3	0	0	0	0	0	0	0	0	0	0	0	0	0	0	0	0	0	0	0	0	0	0	0	0
0	1	71.49	0	0	0	0	0	0	0	0	0	0	0	0	0	0	62	94	94	62	75.6	74	137.3	11.7175	76.323	0.13863	60	143	202	202	143	172.4	169	479.8	21.9043	173.51	0.113642	80	0	0	0	0	0	0	0	0	0	0	0	0	0	0	0	0	0	0	0	0	0	0	0	0	0	0	0	0	0	0	3	1	0	0	0	0	0	0	1	0	0	0	0	0	0	0	0	0	0	0	0	0	0	0	0	95	0	0	1.1			0.4	5	6.5	31.6		214		3.7		5		47	138	11.8	79	138	65		16	12.6	1.45	3.4909	1.37	5.52	11.7	6.4
1	1	76.35	0	0	0	0	1	0	0	0	0	0	0	2008-06-26	0	0	70	83	91	60	78.7857	80	106.335	10.3119	79.4099	0.126124	85.7143	131	151	182	131	156.286	160	240.22	15.499	156.998	0.0955637	85.7143	0	0	0	0	0	0	0	0	0	0	0	0	0	0	0	0	0	0	0	0	0	0	0	0	0	0	0	0	0	0	3	0	0	0	0	0	0	0	0	0	0	0	0	0	0	0	0	0	0	0	0	0	0	0	0
1	1	80.42	0	0	0	0	0	0	0	0	0	0	0	0	0	0	60	57	86	57	73.5	76.5	174.7	13.2174	74.4838	0.16416	50	137	123	166	123	141.5	139.5	289.1	17.0029	142.349	0.109693	66.6667	0	0	0	0	0	1	0	0	1	0	0	0	0	0	0	0	0	0	0	0	0	0	0	0	0	0	0	0	0	0	4	0	0	0	1	0	0	1	0	0	1	0	0	0	0	0	0	0	0	0	0	0	0	0	0
1	0	55.63	0	1	0	0	0	0	1	0	2014-08-01	0	0	0	0	2014-08-01	76	76	76	76	76	76			76	0		132	132	132	132	132	132			132	0		0	0	0	0	0	0	0	0	0	0	0	0	0	0	0	0	0	0	0	0	0	0	0	0	0	0	0	0	0	0	1	0	0	0	0	0	0	0	0	0	0	0	0	0	0	0	0	0	0	0	0	0	0	0	0																4.5	0.26	42	143	5.8	72	72
0	0	67.93	0	0	0	0	0	0	0	0	0	0	0	0	0	0	68	68	68	68	68	68			68	0		127	127	127	127	127	127			127	0		0	0	0	0	0	0	0	0	0	0	0	0	0	0	0	0	0	0	0	0	0	0	0	0	0	0	0	0	0	0	2	0	0	0	0	0	0	0	0	0	0	0	0	0	0	0	0	0	0	0	0	0	0	0	0
0	0	58.08	0	0	0	0	0	0	0	0	0	0	0	0	0	0	82	68	82	66	74.2	76	48.2	6.9426	74.4594	0.0836883	20	161	171	171	156	165.8	170	47.7	6.9065	165.915	0.037258	60	1	0	0	0	0	0	0	0	0	0	0	0	0	0	0	0	0	0	0	0	0	0	0	0	0	0	0	0	0	0	1	0	0	0	1	0	0	0	1	0	0	0	0	0	0	0	0	0	0	0	0	0	0	0	0	92.5								9.09	31		325		4.22		3.79		46	140	7.3	85	89
0	0	71.83	0	0	0	0	0	0	0	0	0	0	0	0	0	0	72	80	88	66	74.4444	72	57.5278	7.5847	74.7871	0.0960573	66.6667	157	151	157	113	140.778	140	211.194	14.5325	141.443	0.0973264	77.7778	0	0	0	0	0	0	0	0	0	0	0	0	0	0	0	0	0	0	0	0	0	0	0	0	0	0	0	0	0	0	3	0	0	0	0	0	0	1	0	0	0	0	0	0	0	0	0	0	0	0	0	0	0	0	0
0	0	54.77	0	0	0	0	0	0	0	0	0	0	0	0	0	0	75	80	80	75	78.3333	80	8.3333	2.8868	78.3688	0.0300896	33.3333	120	120	130	120	123.333	120	33.3333	5.7735	123.423	0.038222	66.6667	0	0	0	0	0	0	0	0	0	0	0	0	0	0	0	0	0	0	0	0	0	0	0	0	0	0	0	0	0	0	1	0	0	0	0	0	0	0	0	0	0	0	0	0	0	0	0	0	0	0	0	0	0	0	0
1	1	72.87	0	0	0	0	0	0	0	0	0	0	0	0	0	0	75	67	86	67	76.8333	77	34.697	5.8904	77.04	0.073401	50	112	120	129	98	112.667	111.5	78.6061	8.866	112.986	0.0753422	75	0	0	0	0	0	0	0	0	0	0	0	0	0	0	0	0	0	0	0	0	0	0	0	0	0	0	0	0	0	0	3	1	0	1	0	0	0	0	0	0	0	0	0	0	0	0	0	0	0	0	0	0	0	0	0
0	0	52.96	0	0	0	0	0	0	0	0	0	0	0	0	0	0	87	76	87	72	81.3333	83	31.5	5.6125	81.5053	0.0650595	44.4444	135	118	142	118	135.444	138	51.5278	7.1783	135.613	0.049967	22.2222	0	0	0	0	0	0	0	0	0	0	0	0	0	0	0	0	0	0	0	0	0	0	0	0	0	0	0	0	0	0	1	0	0	0	0	0	0	0	0	0	0	0	0	0	0	0	0	0	0	0	0	0	0	0	0
0	1	52.97	0	0	0	0	0	0	0	0	0	0	0	0	0	0	93	70	93	70	81.5	81.5	264.5	16.2635	82.3074	0.141104	50	160	120	160	120	140	140	800	28.2843	141.421	0.142857	50	0	0	0	0	0	0	0	0	0	0	0	0	0	0	0	0	0	0	0	0	0	0	0	0	0	0	0	0	0	0	1	0	0	0	0	0	0	0	0	0	0	0	0	0	0	0	0	0	0	0	0	0	0	0	0
1	1	70.2	0	0	0	0	1	0	0	0	0	0	0	2008-09-03	0	0	83	68	87	68	75.0833	74.5	35.9015	5.9918	75.3022	0.0764044	50	135	157	162	135	147.417	149	81.7197	9.0399	147.671	0.0587114	75	0	1	0	0	0	0	0	0	0	0	0	0	0	0	0	0	0	0	0	0	0	0	0	0	0	0	0	0	0	0	3	1	0	1	0	0	0	0	1	0	0	0	0	0	0	0	0	0	0	0	0	0	0	0	0
1	0	75.26	0	0	0	0	0	0	0	0	0	0	0	0	0	0	75	50	75	50	58.6667	51	200.333	14.1539	59.7941	0.196988	33.3333	113	135	135	113	124	124	121	11	124.325	0.0724311	66.6667	0	0	0	0	0	0	0	0	0	0	0	0	0	0	0	0	0	0	0	0	0	0	0	0	0	0	0	0	0	0	3	0	0	0	0	0	1	0	0	0	0	0	0	0	0	0	0	0	0	0	0	0	0	0	0	63.6		0.1	2	0.1		0.4	5.4	8	20.3		334		5.27		3.5		40.4	138.8	6.2	74.9	106	52		10	6					10.7
1	1	75.39	0	0	0	0	0	0	0	0	0	0	0	0	0	0	88	81	111	80	93.6	88	221.3	14.8762	94.541	0.142154	80	157	157	220	136	168	157	993.5	31.5198	170.349	0.167811	80	0	0	0	0	0	0	0	0	0	0	0	0	0	0	0	0	0	0	0	0	0	0	0	0	0	0	0	0	0	0	3	0	0	1	0	0	1	0	0	0	0	0	0	0	0	0	0	0	0	0	0	0	0	0	0																3.1		45.5	136	6.9	80.3	109										10.7
1	0	87.77	0	0	0	0	0	0	0	0	0	0	0	0	0	0	63	78	96	52	71.55	70	81.5237	9.029	72.0892	0.122997	55	134	142	180	111	138.75	140	261.355	16.1665	139.642	0.113565	95	0	0	0	0	0	1	0	0	0	0	0	0	0	0	0	0	0	0	0	0	0	0	0	0	0	0	0	0	0	0	4	1	0	1	0	1	1	1	1	0	0	0	0	0	0	0	0	0	0	0	0	0	0	0	0
1	0	75.52	0	0	0	0	0	0	0	0	0	0	0	0	0	0	74	67	83	63	72.6667	74	51.25	7.1589	72.9794	0.0928828	77.7778	153	132	153	121	140.778	143	123.194	11.0993	141.166	0.0743336	66.6667	0	0	0	0	0	0	0	0	0	0	0	0	0	0	0	0	0	0	0	0	0	0	0	0	0	0	0	0	0	0	3	0	0	1	1	0	1	0	0	0	0	0	0	0	0	0	0	0	0	0	0	0	0	0	0	90								7.26	29.8		297		4.99		4.86	0.297	39	142	9.7	73	123
1	0	73.57	0	0	0	0	0	0	0	0	0	0	0	0	0	0	79	82	82	77	79.3333	79	6.3333	2.5166	79.3599	0.0259009	33.3333	147	184	184	147	164	161	349	18.6815	164.708	0.0930086	66.6667	0	1	0	0	0	1	0	0	1	0	0	0	0	0	0	0	0	0	0	0	0	0	0	0	0	0	0	0	0	0	3	1	0	1	1	0	0	0	0	0	0	0	0	0	0	0	0	0	0	0	0	0	0	0	0																3.8		43.5	145	3	78.3	69	105		22	15	4.29	3.83	1.12	6.9		7.3
1	1	66.02	1	0	0	0	0	0	0	2009-02-06	0	0	0	0	0	0	80	80	80	80	80	80			80	0		130	130	130	130	130	130			130	0		0	0	0	0	0	0	0	0	0	0	0	0	0	0	0	0	0	0	0	0	0	0	0	0	0	0	0	0	0	0	2	0	0	0	0	0	0	0	0	0	0	0	0	0	0	0	0	0	0	0	0	0	0	0	0
0	1	66.56	0	0	0	0	0	0	0	0	0	0	0	0	0	0	79	90	99	79	86.7143	87	49.9048	7.0643	86.9606	0.0754235	85.7143	155	179	186	150	165.571	160	182.952	13.526	166.044	0.0756328	71.4286	0	0	0	0	0	0	0	0	0	0	0	0	0	0	0	0	0	0	0	0	0	0	0	0	0	0	0	0	0	0	2	0	0	1	0	0	0	0	0	0	0	0	0	0	0	0	0	0	0	0	0	0	0	0	0	90								9	30.3		268		5.28	0.458	4.1		43	138	4.1	77	102	69	26	23	9	2.97			5.5	16		9.1
0	0	72.81	0	0	1	0	0	0	0	0	0	2003-10-28	0	0	0	0	77	76	87	72	78.3333	78	25.6667	5.0662	78.4861	0.0624822	66.6667	146	127	176	125	145.533	146	289.838	17.0246	146.46	0.113014	80	0	0	0	0	0	0	0	0	0	0	0	0	0	0	0	0	0	0	0	0	0	0	0	0	1	0	0	0	0	0	5	0	0	0	1	0	1	0	1	0	0	0	0	0	0	0	0	0	0	0	0	0	0	0	0
0	1	60.12	0	0	0	0	0	0	0	0	0	0	0	0	0	0	80	83	83	80	81.5	81.5	4.5	2.1213	81.5138	0.0184049	0	144	159	159	144	151.5	151.5	112.5	10.6066	151.685	0.0495049	50	0	0	0	0	0	0	0	0	0	0	0	0	0	0	0	0	0	0	0	0	0	0	0	0	0	0	0	0	0	0	2	0	0	0	0	0	0	0	0	0	0	0	0	0	0	0	0	0	0	0	0	0	0	0	0																4		42.6	140.3	6.1	71.1	99	128		99	35	5.22		1.28	6.5
1	0	80.06	1	0	0	0	0	0	0	2012-05-29	0	0	0	0	0	0	76	85	85	76	80.8333	80.5	13.3667	3.656	80.9022	0.0412886	50	147	168	176	147	157.5	153.5	157.9	12.5658	157.917	0.0728316	66.6667	0	0	0	0	0	0	0	0	0	0	0	0	0	0	0	0	0	0	0	0	0	0	0	0	0	0	0	0	0	0	4	1	0	0	1	0	1	0	0	0	1	0	0	1	0	0	0	0	0	0	0	0	0	0	0																4.1		40.9	141.8	6.3	76.4	71	98		29	13
1	0	72.12	0	0	0	0	0	0	0	0	0	0	0	0	0	0	67	67	67	67	67	67			67	0		163	163	163	163	163	163			163	0		0	0	0	0	0	0	1	0	0	0	0	0	0	0	0	0	0	0	0	0	0	0	0	0	0	0	0	0	0	0	3	0	0	0	0	0	0	0	0	0	0	0	0	0	0	0	0	0	0	0	0	0	0	0	0	94.6								4.82	32.1		189		3.75		3.95		40.13	140.71	6.66	66.31	81
1	1	77.62	0	0	0	0	0	0	0	0	0	0	0	0	0	0	74	66	93	59	69.5833	68.5	70.8106	8.4149	70.0482	0.115784	25	210	149	210	134	159.667	154.5	453.515	21.2959	160.963	0.127699	75	0	0	1	0	0	0	0	0	0	0	0	0	0	0	0	0	0	0	0	0	0	0	0	0	0	0	0	0	0	0	3	0	0	0	0	0	0	0	1	0	0	0	0	0	0	0	0	0	0	0	0	0	0	0	0
0	0	71.62	0	0	0	0	0	0	0	0	0	0	0	0	0	0	86	80	86	80	81.5	80	9	3	81.5414	0.0318782	25	156	158	165	156	160.25	160	16.25	4.0311	160.288	0.0217851	25	0	0	0	0	0	0	0	0	0	0	0	0	0	0	0	0	0	0	0	0	0	0	0	0	0	0	0	0	0	0	3	1	0	1	1	0	0	1	0	0	1	0	0	1	0	0	0	0	0	0	0	0	0	0	0																4.6		42.7	140.5	5.4	84.5	87	70		29	15
0	0	78.01	0	0	0	0	0	0	0	0	0	0	0	0	0	0	57	67	75	48	64.6667	68.5	103.467	10.1719	65.3299	0.143592	50	94	142	142	94	122.333	125.5	267.467	16.3544	123.241	0.122039	50	0	0	0	0	0	0	0	0	0	0	0	0	0	0	0	0	0	0	0	0	0	0	0	0	0	0	0	0	0	0	3	0	0	0	0	0	0	0	1	0	0	0	0	0	0	0	0	0	0	0	0	0	0	0	0
1	0	74.87	0	0	0	0	0	0	0	0	0	0	0	0	0	0	69	68	76	68	70.8	69	10.7	3.2711	70.8604	0.0413241	20	171	148	171	138	148.6	145	171.3	13.0882	149.06	0.078778	40	0	0	0	0	0	0	0	0	0	0	0	0	0	0	0	0	0	0	0	0	0	0	0	0	0	0	0	0	0	0	3	0	0	1	0	1	0	0	1	0	0	0	0	0	0	0	0	0	0	0	0	0	0	0	0																4.58			141.5	4.9		55
1	0	64.15	0	0	0	1	1	0	0	0	0	0	2011-10-22	2011-10-22	0	0	63	100	100	63	77.2857	75	144.571	12.0238	78.0833	0.144035	85.7143	109	166	174	109	150.857	156	443.143	21.051	152.111	0.129191	71.4286	0	0	0	0	0	0	0	0	0	0	0	0	0	0	0	0	0	0	0	0	0	0	0	0	0	0	0	0	0	0	2	0	0	1	1	0	0	0	0	0	0	0	0	0	0	0	0	0	0	0	0	0	0	0	0																4		42	142	4.4	76	73	98	19	6	7
1	0	67.23	0	1	0	0	0	0	1	0	2015-05-21	0	0	0	0	2015-05-21	80	73	86	67	77.5	75	32.8182	5.7287	77.6938	0.070772	66.6667	165	154	173	122	153.667	157.5	230.788	15.1917	154.353	0.0946526	75	0	0	0	0	0	0	0	0	0	0	0	0	0	0	0	0	0	0	0	0	0	0	0	0	0	0	0	0	0	0	2	0	0	1	1	0	1	0	0	0	0	0	0	0	0	0	0	0	0	0	0	0	0	0	0
1	0	67.84	0	0	0	0	0	0	0	0	0	0	0	0	0	0	63	73	81	63	73.6429	74.5	24.7088	4.9708	73.7985	0.0650433	35.7143	176	143	176	137	155.5	159	132.885	11.5276	155.896	0.0714356	50	0	0	0	0	0	0	0	0	0	0	0	0	0	0	0	0	0	0	0	0	0	0	0	0	0	0	0	0	0	0	2	0	0	0	1	0	0	0	0	0	0	0	0	0	0	0	0	0	0	0	0	0	0	0	0																3.68		44.2	141.1	6.3	85	81
0	0	70.67	0	0	0	0	0	0	0	0	0	0	0	0	0	0	75	70	75	70	71.6667	70	8.3333	2.8868	71.7054	0.0328887	33.3333	120	110	120	110	116.667	120	33.3333	5.7735	116.762	0.0404061	33.3333	0	0	0	0	0	0	0	0	0	0	0	0	0	0	0	0	0	0	0	0	0	0	0	0	0	0	0	0	0	0	3	0	0	0	0	0	0	0	0	0	0	0	0	0	0	0	0	0	0	0	0	0	0	0	0	85.7								7.4	28		223		4.51		4.4		43	142	4.1	73	53					1.42			5.44
1	0	74.82	0	0	0	0	0	0	0	0	0	0	0	0	0	0	63	70	88	63	75.5556	75	66.5278	8.1565	75.9459	0.101779	66.6667	144	152	197	131	156.111	152	441.361	21.0086	157.363	0.126878	88.8889	0	0	0	0	0	0	0	0	0	0	0	0	0	0	0	0	0	0	0	0	0	0	0	0	0	0	0	0	0	0	3	0	0	1	0	0	0	0	0	0	0	0	0	0	0	0	0	0	0	0	0	0	0	0	0
1	1	77.13	1	0	0	0	0	0	0	2006-12-21	0	0	0	0	0	0	69	81	84	69	77.2727	78	26.6182	5.1593	77.4291	0.06366	18.1818	129	141	167	129	143.636	141	110.454	10.5097	143.986	0.0697639	72.7273	0	0	0	0	0	0	0	0	0	0	0	0	0	0	0	0	0	0	0	0	0	0	0	0	0	0	0	0	0	0	3	1	0	1	0	0	0	1	0	0	1	0	0	1	0	0	0	0	0	0	0	0	0	0	0																											0.87	2.3545	0.89	3.64
0	0	53.75	0	0	0	0	0	0	0	0	0	0	0	0	0	0	70	78	91	70	80	80	56.5	7.5166	80.282	0.0840387	60	154	145	165	144	153.2	154	78.7	8.8713	153.405	0.0517933	80	0	0	0	0	0	0	0	0	0	0	0	0	0	0	0	0	0	0	0	0	0	0	0	0	0	0	0	0	0	0	1	1	0	1	0	0	0	0	0	0	0	0	0	0	0	0	0	0	0	0	0	0	0	0	0																4		45.8	138.4	4.7	81.9	74
0	0	37.52	0	0	0	0	0	0	0	0	0	0	0	0	0	0	83	83	83	83	83	83			83	0		145	145	145	145	145	145			145	0		0	0	0	0	0	0	0	0	0	0	0	0	0	0	0	0	0	0	0	0	0	0	0	0	0	0	0	0	0	0	0	0	0	0	0	0	0	1	0	0	0	0	0	0	0	0	0	0	0	0	0	0	0	0	0
0	1	32.04	0	0	0	0	0	0	0	0	0	0	0	0	0	0	62	68	68	58	64	64	18	4.2426	64.1124	0.0592927	40	129	120	129	108	120.8	120	76.7	8.7579	121.054	0.0648449	80	0	0	0	0	0	0	0	0	0	0	0	0	0	0	0	0	0	0	0	0	0	0	0	0	0	0	0	0	0	0	0	0	0	0	0	0	0	0	0	0	0	0	0	0	0	0	0	0	0	0	0	0	0	0	0
0	0	50.15	0	0	0	0	0	0	0	0	0	0	0	0	0	0	53	50	53	50	51.5	51.5	4.5	2.1213	51.5218	0.0291262	0	98	116	116	98	107	107	162	12.7279	107.378	0.0841121	50	0	0	0	0	0	0	0	0	0	0	0	0	0	0	0	0	0	0	0	0	0	0	0	0	0	0	0	0	0	0	1	0	0	0	1	0	0	0	0	0	0	0	0	0	0	0	0	0	0	0	0	0	0	0	0	91		0	1.7	0		0.7	3.2	5.7	30.1		288		4.36		4.5		39.3	140.1	5.2	73.7	70	56		26	11	0.86			4.6	13.1	5
0	0	45.84	0	0	0	0	0	0	0	0	0	0	0	0	0	0	84	69	84	46	69.6	71	123.822	11.1275	70.396	0.151674	60	148	121	149	116	135	135	121.333	11.0151	135.404	0.0774065	80	1	0	0	0	0	0	0	0	0	0	0	0	0	0	0	0	0	0	0	0	0	0	0	1	0	0	0	0	0	0	0	0	0	0	1	0	0	0	0	0	0	0	0	0	0	0	0	0	0	0	0	0	0	0	0
0	1	47.74	0	0	0	0	0	0	0	0	0	0	0	0	0	0	73	73	73	73	73	73			73	0		112	112	112	112	112	112			112	0		0	0	0	0	0	0	0	0	0	0	0	0	0	0	0	0	0	0	0	0	0	0	0	0	0	0	0	0	0	0	0	0	0	0	0	0	0	0	0	0	0	0	0	0	0	0	0	0	0	0	0	0	0	0	0
1	1	59.27	0	0	0	0	0	0	0	0	0	0	0	0	0	0	72	64	84	64	73.5556	72	57.2778	7.5682	73.9008	0.0970066	44.4444	124	99	135	99	117.889	115	195.111	13.9682	118.622	0.11171	77.7778	0	1	0	0	0	0	0	0	1	0	0	0	0	0	0	0	0	0	0	0	0	0	0	0	0	0	0	0	0	0	2	0	0	0	0	0	0	0	0	0	0	0	0	0	0	0	0	0	0	0	0	0	0	0	0	96.4	0	0.8	1.9			0.3	4.6	11.3	31		206		4.87		3.57		39.7	139.4	5.6	68	122	85			9					15.1		8.6
0	1	47.83	0	0	0	0	0	0	0	0	0	0	0	0	0	0	92	80	92	80	87.3333	90	41.3333	6.4291	87.491	0.0601069	33.3333	140	126	140	124	130	126	76	8.7178	130.195	0.0547542	33.3333	0	0	0	0	0	0	0	0	0	0	0	0	0	0	0	0	0	0	0	0	0	0	0	0	0	0	0	0	0	0	0	1	0	1	0	0	0	0	0	0	0	0	0	1	0	0	0	0	0	0	0	0	0	0	0	88.7								10.1	30.3		333		5.32		3.9		42	145	5.8	71	90	58		31	9.9	2.89	3.4264	0.96	5.7	16.1	5.7
0	1	45.51	0	0	0	0	0	0	0	0	0	0	0	0	0	0	84	80	89	74	79.6	78.5	24.2667	4.9261	79.7371	0.0587102	80	140	140	140	125	132.7	133.5	30.6778	5.5388	132.804	0.039597	60	0	0	0	0	0	0	0	0	0	0	0	0	0	0	0	0	0	0	0	0	0	0	0	0	0	0	0	0	0	0	0	0	0	0	1	0	0	1	0	0	0	0	0	0	0	0	0	0	0	0	0	0	0	0	0
0	0	43.47	0	0	0	0	0	0	0	0	0	0	0	0	0	0	79	77	79	77	78	78	2	1.4142	78.0064	0.0128205	0	154	142	154	142	148	148	72	8.4853	148.122	0.0405405	50	0	0	0	0	0	0	0	0	0	0	0	0	0	0	0	0	0	0	0	0	0	0	0	0	0	0	0	0	0	0	0	0	0	0	0	0	0	0	0	0	0	0	0	0	0	0	0	0	0	0	0	0	0	0	0
0	1	36.27	0	0	0	0	0	0	0	0	0	0	0	0	0	0	61	61	61	61	61	61			61	0		118	118	118	118	118	118			118	0		0	0	0	0	0	0	0	0	0	0	0	0	0	0	0	0	0	0	0	0	0	0	0	0	0	0	0	0	0	0	0	0	0	0	0	0	0	0	0	0	0	0	0	0	0	0	0	0	0	0	0	0	0	0	0
1	0	64.78	0	1	0	0	0	0	1	0	2015-02-14	0	0	0	0	2015-02-14	82	77	85	77	81.6667	82.5	7.8667	2.8048	81.7068	0.0313516	33.3333	126	125	136	125	130.167	129.5	20.5667	4.535	130.232	0.0318047	50	0	0	0	0	0	0	0	0	0	0	0	0	0	0	0	0	0	0	0	0	0	0	0	0	0	0	0	0	0	0	2	0	0	0	1	0	0	0	0	0	0	0	0	0	0	0	0	0	0	0	0	0	0	0	0																		39.2
0	0	55.37	0	0	0	0	0	0	0	0	0	0	0	0	0	0	68	68	68	68	68	68			68	0		110	110	110	110	110	110			110	0		0	0	0	0	0	0	0	0	0	0	0	0	0	0	0	0	0	0	0	0	0	0	0	0	0	0	0	0	0	0	1	0	0	0	0	0	0	0	0	0	0	0	0	0	0	0	0	0	0	0	0	0	0	0	0
0	1	57.21	0	0	0	0	0	0	0	0	0	0	0	0	0	0	78	85	92	73	80.8571	79	43.1429	6.5683	81.0855	0.0752078	57.1429	128	137	152	123	135.571	137	126.286	11.2377	135.97	0.0767424	71.4286	0	0	0	0	0	0	0	0	0	0	0	0	0	0	0	0	0	0	0	0	0	0	0	0	0	0	0	0	0	0	1	0	0	1	0	0	0	0	0	0	0	0	0	0	0	0	0	0	0	0	0	0	0	0	0																3.7		43.7	142.1	5.2	78.7	99	97		44	13	1.49	3.8227	1.3	5.8		7.2
0	1	53.68	1	0	0	0	0	0	0	2017-01-06	0	0	0	0	0	0	71	59	77	59	69.2222	71	39.4444	6.2805	69.475	0.0855404	55.5556	139	111	139	110	120.778	121	79.4444	8.9132	121.07	0.0695774	77.7778	0	0	0	0	0	0	0	0	0	0	0	0	0	0	0	0	0	0	0	0	0	0	0	0	0	0	0	0	0	0	1	0	0	0	1	0	0	0	0	0	1	0	0	1	0	0	0	0	0	0	0	0	0	0	0	92.6			1.5					7.8	31.5		253		4.66		4.57	0.53	44	142	7.4	77.9	96	60		27	13	1.9	4.1664	1.19	6.22
1	1	65.49	0	0	0	0	0	0	0	0	0	0	0	0	0	0	104	82	104	69	82.375	82.5	109.125	10.4463	82.9525	0.118623	50	168	149	168	124	148.5	149	222.571	14.9188	149.154	0.093975	87.5	0	0	0	0	0	0	0	0	1	0	0	0	0	0	0	0	0	0	0	0	0	0	0	0	0	0	0	0	0	0	2	0	0	0	1	0	0	0	0	0	0	0	0	0	0	0	0	0	0	0	0	0	0	0	0																4.31	0.549		137	6.7		96					2.05	2.7682	1.27	4.97
1	1	52.84	0	0	0	0	0	0	0	0	0	0	0	0	0	0	89	89	89	89	89	89			89	0		147	147	147	147	147	147			147	0		0	0	0	0	0	0	0	0	0	0	0	0	0	0	0	0	0	0	0	0	0	0	0	0	0	0	0	0	0	0	1	0	0	0	0	0	0	0	0	0	0	0	0	0	0	0	0	0	0	0	0	0	0	0	0																		44			77.2
0	0	24.42	0	0	0	0	0	0	0	0	0	0	0	0	0	0	80	80	80	80	80	80			80	0		150	150	150	150	150	150			150	0		0	0	0	0	0	0	0	0	0	0	0	0	0	0	0	0	0	0	0	0	0	0	0	0	0	0	0	0	0	0	0	0	0	0	1	0	0	0	0	0	0	0	0	0	0	0	0	0	0	0	0	0	0	0	0
0	0	47.96	0	0	0	0	0	0	0	0	0	0	0	0	0	0	74	69	74	68	69.75	68.5	8.25	2.8723	69.7943	0.0356626	25	129	116	129	114	118.5	115.5	49.6667	7.0475	118.657	0.0515045	25	0	0	0	0	0	0	0	0	0	0	0	0	0	0	0	0	0	0	0	0	0	0	0	0	0	0	0	0	0	0	0	0	0	0	0	0	0	0	0	0	0	0	0	0	0	0	0	0	0	0	0	0	0	0	0
0	1	48.06	0	0	0	0	0	0	0	0	0	0	0	0	0	0	95	85	100	85	93.3333	95	58.3333	7.6376	93.5414	0.0668153	66.6667	150	140	150	140	146.667	150	33.3333	5.7735	146.742	0.0321412	33.3333	0	0	1	0	0	0	0	0	0	0	0	0	0	0	0	0	0	0	0	0	0	0	0	0	0	0	0	0	0	0	2	0	0	1	0	1	0	0	0	0	0	0	0	0	0	0	0	0	0	0	0	0	0	0	0	96.7								14	32.9		276		4.04	0.391
0	0	24.25	0	0	0	0	0	0	0	0	0	0	0	0	0	0	76	72	76	57	68.3333	72	100.333	10.0167	68.821	0.119686	66.6667	120	127	127	106	117.667	120	114.333	10.6927	117.99	0.0741972	66.6667	0	0	0	0	0	0	0	0	0	0	0	0	0	0	0	0	0	0	0	0	0	0	0	0	0	0	0	0	0	0	0	0	0	0	0	0	0	0	0	0	0	0	0	0	0	0	0	0	0	0	0	0	0	0	0
1	0	69.67	0	0	0	0	0	0	0	0	0	0	0	0	0	0	73	104	104	64	83.3333	82	251.067	15.8451	84.5794	0.173574	83.3333	166	194	194	151	169.5	164.5	229.9	15.1625	170.064	0.08166	66.6667	0	0	0	0	0	1	0	0	0	0	0	0	0	0	0	0	0	0	0	0	0	0	0	0	0	0	0	0	0	0	2	0	0	0	0	0	1	0	0	0	0	0	0	0	0	0	0	0	0	0	0	0	0	0	0	84.5								9	27.1		360		4.35	0.368	3.9	0.48	35	142	8.8	70	105	71	18	13	17	3.91	3.1972	1.11	6.1
0	0	45.26	0	0	0	0	0	0	0	0	0	0	0	0	0	0	73	73	73	73	73	73			73	0		109	109	109	109	109	109			109	0		0	0	0	0	0	0	0	0	0	0	0	0	0	0	0	0	0	0	0	0	0	0	0	0	0	0	0	0	0	0	0	0	0	0	0	0	0	0	0	0	0	0	0	0	0	0	0	0	0	0	0	0	0	0	0
0	0	36.67	0	0	0	0	0	0	0	0	0	0	0	0	0	0	90	90	90	90	90	90	0	0	90	0	0	120	120	120	120	120	120	0	0	120	0	0	0	0	0	0	0	0	0	0	0	0	0	0	0	0	0	0	0	0	0	0	0	0	0	0	0	0	0	0	0	0	0	0	0	0	1	0	0	0	0	0	0	0	0	0	0	0	0	0	0	0	0	0	0	0	0
0	1	43.58	0	0	0	0	0	0	0	0	0	0	0	0	0	0	69	82	85	69	76.75	76.5	62.9167	7.932	77.0568	0.0895025	75	142	142	155	130	142.25	142	104.25	10.2103	142.525	0.0621608	75	0	0	0	0	0	0	0	0	0	0	0	0	0	0	0	0	0	0	0	0	0	0	0	0	0	0	0	0	0	0	0	0	0	0	0	0	0	0	0	0	0	0	0	0	0	0	0	0	0	0	0	0	0	0	0																4.64		43.2	140.1	7.7	76	64
0	0	24.73	0	0	0	0	0	0	0	0	0	0	0	0	0	0	70	73	73	69	70.6667	70	4.3333	2.0817	70.6871	0.024052	0	122	134	134	122	127	125	39	6.245	127.102	0.0401498	33.3333	0	0	0	0	0	0	0	0	0	0	0	0	0	0	0	0	0	0	0	0	0	0	0	0	0	0	0	0	0	0	0	1	0	0	0	0	0	0	0	0	0	0	0	0	0	0	0	0	0	0	0	0	0	0	0	94.9								5.5	33		161		4.25		3.5		43.7	137.5	4.8	73.8	74	51		27	14					14		4
0	1	64.64	0	0	0	0	0	0	0	0	0	0	0	0	0	0	74	80	80	71	75	74.5	14	3.7417	75.07	0.0432049	25	129	143	143	129	134.5	133	46.3333	6.8069	134.629	0.0438284	75	0	0	0	0	0	0	0	0	0	0	0	0	0	0	0	0	0	0	0	0	0	0	0	0	0	0	0	0	0	0	2	0	0	0	1	0	0	0	0	0	1	0	0	1	0	0	0	0	0	0	0	0	0	0	0																4.3		42.7	142	6.5	68.8	107	62		20	12
0	0	51.65	0	0	0	0	0	0	0	0	0	0	0	0	0	0	81	81	81	81	81	81			81	0		139	139	139	139	139	139			139	0		0	0	0	0	0	0	0	0	0	0	0	0	0	0	0	0	0	0	0	0	0	0	0	0	0	0	0	0	0	0	1	0	0	0	0	0	0	0	0	0	0	0	0	0	0	0	0	0	0	0	0	0	0	0	0	88.5	0	0.1	1.1			0.3	2.7	4.2	30.9		169		4.1		3.6		39	141	4.7	63	77	48		10	10.5					12.7
0	1	41.55	0	0	0	0	0	0	0	0	0	0	0	0	0	0	72	85	85	72	80.3333	84	52.3333	7.2342	80.5502	0.0735272	33.3333	114	140	150	114	134.667	140	345.333	18.5831	135.519	0.112671	66.6667	0	0	0	0	0	0	0	0	0	0	0	0	0	0	0	0	0	0	0	0	0	0	0	0	0	0	0	0	0	0	0	1	0	1	0	0	0	0	0	0	0	0	0	0	0	0	0	0	0	0	0	0	0	0	0																4.3			143	6.3		105
0	0	46.54	1	0	0	0	0	0	0	2014-08-14	0	0	0	0	0	0	73	72	78	60	70.4444	73	44.5278	6.6729	70.7248	0.0893084	44.4444	142	129	142	115	127.222	128	65.6944	8.1052	127.451	0.0600655	77.7778	0	0	0	0	0	0	1	0	0	0	0	0	0	0	0	0	0	0	0	0	0	0	0	0	0	0	0	0	0	0	0	0	0	0	1	0	0	0	0	0	0	0	0	0	0	0	0	0	0	0	0	0	0	0	0																4.36			138	5.2		64					1.48	4.4573	1.21	6.34		7.11
0	0	49.54	0	0	0	0	0	0	0	0	0	0	0	0	0	0	80	89	89	80	84.5	84.5	40.5	6.364	84.6197	0.0532544	50	128	157	157	128	142.5	142.5	420.5	20.5061	143.236	0.101754	50	0	1	0	0	0	0	1	0	0	0	0	0	0	0	0	0	0	0	0	0	0	0	0	0	0	0	0	0	0	0	0	1	0	0	1	0	0	1	0	0	0	0	0	0	0	0	0	0	0	0	0	0	0	0	0
0	1	28.76	0	0	0	0	0	0	0	0	0	0	0	0	0	0	70	80	80	70	75	75	50	7.0711	75.1665	0.0666667	50	120	110	120	110	115	115	50	7.0711	115.109	0.0434783	50	0	0	0	0	0	0	1	0	0	0	0	0	0	0	0	0	0	0	0	0	0	0	0	0	0	0	0	0	0	0	0	0	0	0	0	0	0	0	0	0	0	0	0	0	0	0	0	0	0	0	0	0	0	0	0
0	1	28.51	0	0	0	0	0	0	0	0	0	0	0	0	0	0	72	72	72	72	72	72			72	0		145	145	145	145	145	145			145	0		0	0	0	0	0	0	0	0	0	0	0	0	0	0	0	0	0	0	0	0	0	0	0	0	0	0	0	0	0	0	0	0	0	0	0	0	0	0	0	0	0	0	0	0	0	0	0	0	0	0	0	0	0	0	0
0	0	23.19	0	0	0	0	0	0	0	0	0	0	0	0	0	0	54	54	54	54	54	54			54	0		107	107	107	107	107	107			107	0		0	0	0	0	0	0	0	0	0	0	0	0	0	0	0	0	0	0	0	0	0	0	0	0	0	0	0	0	0	0	0	0	0	0	0	0	0	0	0	0	0	0	0	0	0	0	0	0	0	0	0	0	0	0	0	91.8								8	30.3		226		4.03	0.37	4.5	0.37		139	3.3		68									12.2
1	0	71.44	0	0	0	0	0	0	0	0	0	0	0	0	0	0	95	83	95	83	89	89	72	8.4853	89.202	0.0674157	50	147	160	160	147	153.5	153.5	84.5	9.1924	153.638	0.0423453	50	1	0	0	0	0	1	0	0	1	0	0	0	0	0	0	0	0	0	0	0	0	0	0	1	0	0	0	0	0	0	3	1	0	0	0	0	0	1	1	0	1	0	0	0	0	0	0	0	0	0	0	0	0	0	0																4.3			143	7.5		87
0	0	39.84	0	0	0	0	0	0	0	0	0	0	0	0	0	0	86	81	86	71	79.3333	81	58.3333	7.6376	79.5781	0.0786062	66.6667	151	153	153	128	144	151	193	13.8924	144.446	0.0787718	66.6667	0	0	0	0	0	0	0	0	0	0	0	0	0	0	0	0	0	0	0	0	0	0	0	0	0	0	0	0	0	0	0	0	0	0	0	0	0	0	0	0	0	0	0	0	0	0	0	0	0	0	0	0	0	0	0
0	1	90.2	0	0	0	0	0	0	0	0	0	0	0	0	0	0	67	58	76	58	68.5	70	63	7.9373	68.844	0.100348	50	155	144	178	132	152.25	149.5	382.917	19.5683	153.19	0.111308	75	1	0	0	0	0	1	0	0	1	0	0	0	0	0	0	0	0	0	0	0	0	0	0	1	0	0	0	0	0	0	4	0	0	1	1	0	0	1	0	0	0	0	0	0	0	0	0	0	0	0	0	0	0	0	0
0	1	67	0	0	0	0	0	0	0	0	0	0	0	0	0	0	70	72	83	70	77.3	77.5	16.9	4.111	77.3983	0.0504528	40	134	156	157	133	145.4	145	79.1556	8.8969	145.645	0.0580494	60	0	0	0	0	0	0	1	0	0	0	0	0	0	0	0	0	0	0	0	0	0	0	0	0	1	0	0	0	0	0	4	0	0	0	0	0	1	0	1	0	0	0	0	0	0	0	0	0	0	0	0	0	0	0	0
1	0	65.34	0	0	0	0	0	0	0	0	0	0	0	0	0	0	83	83	83	62	72	70.5	50.4444	7.1024	72.3146	0.0935827	70	157	111	157	67	121.4	122.5	634.044	25.1802	123.728	0.196772	70	0	0	0	0	0	0	0	0	0	0	0	0	0	0	0	0	0	0	0	0	0	0	0	0	0	0	0	0	0	0	3	0	0	0	0	0	0	0	0	0	0	0	0	0	0	0	0	0	0	0	0	0	0	0	0
1	1	73.61	0	1	0	0	0	1	0	0	2014-06-25	0	0	0	2014-06-25	0	81	74	92	70	78.2222	76	53.4444	7.3106	78.5253	0.088114	44.4444	195	158	197	128	159.778	157	589.194	24.2733	161.408	0.143231	77.7778	0	0	0	0	0	1	0	0	1	0	0	0	0	0	0	0	0	0	0	0	0	0	0	0	0	0	0	0	0	0	3	0	0	1	0	0	0	0	0	0	0	0	0	0	0	0	0	0	0	0	0	0	0	0	0
1	1	78.17	0	0	0	0	0	0	0	0	0	0	0	0	0	0	90	76	100	76	86.1	85	84.7667	9.2069	86.5419	0.101445	70	165	149	165	134	147.4	147.5	113.378	10.6479	147.746	0.0685311	80	0	0	0	0	0	1	0	0	0	0	0	0	0	0	0	0	0	0	0	0	0	0	0	0	0	0	0	0	0	0	3	0	0	0	0	0	0	0	1	0	0	0	0	0	0	0	0	0	0	0	0	0	0	0	0																5.07	0.468		143	7		133
0	0	63.6	0	0	0	0	0	0	0	0	0	0	0	0	0	0	70	70	70	70	70	70			70	0		120	120	120	120	120	120			120	0		0	0	0	0	0	0	0	0	0	0	0	0	0	0	0	0	0	0	0	0	0	0	0	0	0	0	0	0	0	0	2	0	0	0	0	0	0	0	0	0	0	0	0	0	0	0	0	0	0	0	0	0	0	0	0
0	1	79.82	0	0	0	0	0	0	0	0	0	0	0	0	0	0	67	88	88	67	76.625	76	46.25	6.8007	76.9074	0.0859352	62.5	149	146	184	113	147.312	146.5	249.696	15.8018	148.105	0.103861	81.25	0	0	0	0	0	0	1	0	0	0	0	0	0	0	0	0	0	0	0	0	0	0	0	0	1	0	1	0	0	0	5	0	0	1	1	0	0	0	1	0	0	0	0	0	0	0	0	0	0	0	0	0	0	0	0
0	0	56.85	0	0	0	0	0	0	0	0	0	0	0	0	0	0	74	75	89	63	78.7857	78.5	47.1044	6.8633	79.0628	0.0839442	57.1429	132	127	146	115	131	130	70.1538	8.3758	131.248	0.0616115	64.2857	0	0	0	0	0	0	0	0	0	0	0	0	0	0	0	0	0	0	0	0	0	0	0	0	0	0	0	0	0	0	1	0	0	0	0	0	1	0	0	0	0	0	0	0	0	0	0	0	0	0	0	0	0	0	0
0	1	31.67	0	0	0	0	0	0	0	0	0	0	0	0	0	0	80	80	80	80	80	80			80	0		130	130	130	130	130	130			130	0		0	0	0	0	0	0	0	0	0	0	0	0	0	0	0	0	0	0	0	0	0	0	0	0	0	0	0	0	0	0	0	0	0	1	1	0	0	0	0	0	0	0	0	0	0	0	0	0	0	0	0	0	0	0	0
1	1	76.63	0	0	0	0	0	0	0	0	0	0	0	0	0	0	82	66	82	58	69.5556	69	65.7778	8.1104	69.9746	0.109934	77.7778	152	126	155	110	135.778	137	212.944	14.5926	136.473	0.101328	88.8889	0	0	0	0	0	0	0	0	0	0	0	0	0	0	0	0	0	0	0	0	0	0	0	0	0	0	0	0	0	0	3	0	0	1	0	0	0	0	0	0	0	0	0	0	0	0	0	0	0	0	0	0	0	0	0																3.98	0.57		141	8.5		139					1.09	4.2045	0.95	5.65		6.59
0	1	50.51	0	0	0	0	0	0	0	0	0	0	0	0	0	0	84	89	95	84	90.375	91	15.4107	3.9256	90.4496	0.0406319	37.5	120	148	154	120	143.125	145.5	117.839	10.8554	143.485	0.0709469	75	0	0	0	0	0	0	0	0	0	0	0	0	0	0	0	0	0	0	0	0	0	0	0	0	0	0	0	0	0	0	1	1	0	1	1	0	0	1	0	0	1	0	0	1	0	0	0	0	0	0	0	0	0	0	0
0	1	43.56	0	0	0	0	0	0	0	0	0	0	0	0	0	0	71	77	83	68	74.375	73.5	29.6964	5.4494	74.5495	0.0685376	62.5	124	133	139	112	126	123.5	67.1429	8.1941	126.233	0.0608322	75	0	0	0	0	0	0	0	0	0	0	0	0	0	0	0	0	0	0	0	0	0	0	0	0	0	0	0	0	0	0	0	0	0	0	1	0	0	0	0	0	0	0	0	0	0	0	0	0	0	0	0	0	0	0	0																		40			75		78	57	114	17
0	1	42.56	0	0	0	0	0	0	0	0	0	0	0	0	0	0	83	65	96	65	81.4615	81	97.7692	9.8878	82.0136	0.116618	46.1538	147	120	159	117	139.615	142	184.59	13.5864	140.224	0.0934952	76.9231	0	0	0	0	0	0	0	0	0	0	0	0	0	0	0	0	0	0	0	0	0	0	0	0	0	0	0	0	0	0	0	0	0	0	0	0	0	0	0	0	0	0	0	0	0	0	0	0	0	0	0	0	0	0	0
0	0	43.13	0	0	0	0	0	0	0	0	0	0	0	0	0	0	69	69	69	69	69	69			69	0		119	119	119	119	119	119			119	0		0	0	0	0	0	0	0	0	0	0	0	0	0	0	0	0	0	0	0	0	0	0	0	0	0	0	0	0	0	0	0	0	0	0	0	0	0	0	0	0	0	0	0	0	0	0	0	0	0	0	0	0	0	0	0
0	1	72.23	0	0	0	0	1	0	0	0	0	0	0	2006-03-30	0	0	74	64	82	64	74.6	74	53.8	7.3348	74.8879	0.0879422	40	152	118	164	111	141	152	610	24.6982	142.72	0.156672	60	0	0	0	0	0	0	0	0	0	0	0	0	0	0	0	0	0	0	0	0	0	0	0	0	0	0	0	0	0	0	3	0	0	0	0	0	0	0	0	0	0	0	0	0	0	0	0	0	0	0	0	0	0	0	0
1	0	81.33	0	1	0	0	0	0	0	0	2003-09-12	0	0	0	0	0	71	66	79	66	72.3333	71	26	5.099	72.4929	0.0664618	44.4444	126	95	129	95	115.667	115	144	12	116.219	0.097813	44.4444	1	1	0	0	0	0	0	0	0	0	0	0	0	0	1	0	0	0	0	0	0	0	0	0	0	0	0	0	0	0	4	0	0	0	0	0	0	0	0	0	0	0	0	0	0	0	0	0	0	0	0	0	0	0	0	92.4								13.6	30.2		321		3.41		4		33.3	136.1	3.9	70	47		13
1	1	74.14	0	0	0	0	0	0	0	0	0	0	0	0	0	0	97	84	97	84	90.5	90.5	84.5	9.1924	90.7331	0.0718232	50	205	198	205	198	201.5	201.5	24.5	4.9497	201.53	0.0173697	50	0	0	0	0	0	0	0	0	0	0	0	0	0	0	0	0	0	0	0	0	0	0	0	0	0	0	0	0	0	0	3	0	0	0	0	0	0	0	0	0	0	0	0	0	0	0	0	0	0	0	0	0	0	0	0
0	0	60.08	0	0	0	0	0	0	0	0	0	0	0	0	0	0	69	91	91	69	80.5	81.5	82.7	9.094	80.9269	0.103126	66.6667	115	156	163	115	143.5	149	354.7	18.8335	144.526	0.119809	83.3333	0	0	0	0	0	1	0	0	0	0	0	0	0	0	0	0	0	0	0	0	0	0	0	0	0	0	0	0	0	0	2	0	0	0	1	0	0	0	1	0	1	0	0	1	0	0	0	0	0	0	0	0	0	0	0	86.7								6.6	29.8		235		4.51	0.385	4	0.26	42.7	142.2	4.5	73.2	64	73	496	25	13	1.92	3.9673	1.36	6.2		6.4
1	1	77.57	0	0	0	0	0	0	0	0	0	0	0	0	0	0	91	59	91	59	77.6	87	233.8	15.2905	78.7959	0.17624	20	158	103	205	103	153	158	1523.5	39.032	156.933	0.228179	80	0	0	0	0	0	0	0	0	0	0	0	0	0	0	0	0	0	0	0	0	0	0	0	0	0	0	0	0	0	0	3	0	0	0	0	0	0	0	0	0	0	0	0	0	0	0	0	0	0	0	0	0	0	0	0
0	0	72.28	0	0	0	0	0	0	0	0	0	0	0	0	0	0	91	62	91	59	75.5714	75.5	81.1868	9.0104	76.0686	0.114893	50	131	106	146	101	126.571	128.5	204.11	14.2867	127.318	0.108769	71.4286	0	0	0	0	0	0	0	0	0	0	0	0	0	0	0	0	0	0	0	0	0	0	0	0	0	0	0	0	0	0	3	0	0	0	0	0	1	0	0	0	0	0	0	0	0	0	0	0	0	0	0	0	0	0	0
1	0	78.08	0	0	0	0	0	0	0	0	0	0	0	0	0	0	73	73	73	73	73	73			73	0		157	157	157	157	157	157			157	0		0	0	0	0	0	1	0	0	0	0	0	0	0	0	0	0	0	0	0	0	0	0	0	0	0	0	0	0	0	0	3	0	0	1	1	0	0	0	0	0	0	0	0	0	0	0	0	0	0	0	0	0	0	0	0
0	0	72.75	0	0	0	0	0	0	0	0	0	0	0	0	0	0	87	87	87	87	87	87			87	0		156	156	156	156	156	156			156	0		0	0	0	0	0	0	0	0	0	0	0	0	0	0	0	0	0	0	0	0	0	0	0	0	0	0	0	0	0	0	3	0	0	0	0	0	0	0	0	0	0	0	0	0	0	0	0	0	0	0	0	0	0	0	0	87.9	0.1	0.4	2			0.6	7.3	10.3	30.4		247		4.05		4.4		40	142	5.5	64	61	58		12	5.8					12.3
0	0	70.35	0	0	0	0	0	0	0	0	0	0	0	0	0	0	87	82	87	60	75.5	77	63.9091	7.9943	75.887	0.101377	58.3333	158	160	170	121	148.917	152.5	282.447	16.8062	149.784	0.108052	75	0	1	0	0	0	0	0	0	0	0	0	0	0	0	0	0	0	0	0	0	0	0	0	0	0	0	0	0	0	0	3	0	0	0	1	0	0	0	0	0	0	0	0	0	0	0	0	0	0	0	0	0	0	0	0
1	0	77.21	0	0	0	0	0	0	0	0	0	0	0	0	0	0	76	70	76	70	73.6667	75	10.3333	3.2146	73.7134	0.035629	33.3333	142	138	144	138	141.333	142	9.3333	3.0551	141.355	0.0176493	33.3333	1	0	0	0	0	0	0	0	0	0	0	0	0	0	1	0	0	0	0	0	0	0	0	0	0	0	0	0	0	0	3	0	0	1	1	0	0	1	0	0	0	0	0	0	0	0	0	0	0	0	0	0	0	0	0	88.8	0	0.1	1.4			1.3	8.7	13.6	29.9		299		4.54		3.62		44	141	7.8	78	94	108		15	8	1.98	4.44	1.51	6.85	13.6	7.3	7.9
0	0	24.73	0	0	0	0	0	0	0	0	0	0	0	0	0	0	69	67	69	67	68	68	1	1	68.0049	0.0120073	0	135	149	155	135	146.333	149	105.333	10.2632	146.573	0.0572656	66.6667	0	0	0	0	0	0	0	0	0	0	0	0	0	0	0	0	0	0	0	0	0	0	0	0	0	0	0	0	0	0	0	0	0	0	0	0	0	0	0	0	0	0	0	0	0	0	0	0	0	0	0	0	0	0	0
1	0	82.16	0	0	0	0	0	0	0	0	0	0	0	0	0	0	72	62	90	60	73.75	74.5	90.3864	9.5072	74.3096	0.123423	50	152	119	186	119	150.833	153	385.242	19.6276	152	0.124588	58.3333	0	0	1	0	0	1	0	0	0	0	0	0	0	0	0	0	0	0	0	0	0	0	0	0	0	0	0	0	0	0	4	0	0	0	0	0	1	0	1	0	1	0	0	0	0	0	0	0	0	0	0	0	0	0	0																3.77			146	7.3		89					2.73	5.3391	1.35	7.93
1	1	62.72	0	0	0	0	1	0	0	0	0	0	0	2019-12-15	0	0	66	80	92	66	78.6667	76	111.467	10.5578	79.2549	0.122516	50	150	150	178	130	147.667	145	279.067	16.7053	148.452	0.103272	66.6667	0	1	0	0	0	0	0	0	0	0	0	0	0	0	0	0	0	0	0	0	0	0	0	0	0	0	0	0	0	0	2	0	0	1	0	0	0	0	0	0	0	0	0	1	0	0	0	0	0	0	0	0	0	0	0	84.8								7.1	28.1		282		4.65		5.1		38	143	6.2	76	98	70		14	8	0.63	2.7736	1.34	4.4	13.1	9
1	0	74.35	0	0	0	0	0	0	0	0	0	0	0	0	0	0	80	52	80	52	63.1765	62	61.4044	7.8361	63.6322	0.120332	70.5882	169	112	175	110	139.353	138	436.868	20.9014	140.821	0.14551	76.4706	0	0	0	0	0	0	0	0	0	0	0	0	0	0	0	0	0	0	0	0	0	0	0	0	0	0	0	0	0	0	3	0	0	0	0	0	0	0	0	0	0	0	0	0	0	0	0	0	0	0	0	0	0	0	0
0	1	67.67	0	0	0	0	0	0	0	0	0	0	0	0	0	0	85	76	103	62	80	79	97.2308	9.8606	80.5623	0.118773	78.5714	153	144	196	136	153.714	153	214.066	14.631	154.359	0.0917207	64.2857	0	0	0	0	0	0	0	0	0	0	0	0	0	0	0	0	0	0	0	0	0	0	0	0	0	0	0	0	0	0	2	0	0	0	0	0	0	0	1	0	0	0	0	0	0	0	0	0	0	0	0	0	0	0	0
0	0	78.04	0	0	0	0	0	0	0	0	0	0	0	0	0	0	67	44	80	44	60.88	61	66.0267	8.1257	61.3984	0.130774	72	157	112	177	112	137.04	135	198.29	14.0815	137.733	0.100679	92	0	0	0	0	0	0	1	0	0	0	0	0	0	0	0	0	0	0	0	0	0	0	0	0	0	0	0	0	0	0	3	0	0	0	0	0	1	0	0	0	0	0	0	0	0	0	0	0	0	0	0	0	0	0	0
0	0	64.45	0	0	0	0	0	0	0	0	0	0	0	0	0	0	76	65	80	65	74.3333	76	24.25	4.9244	74.4782	0.0624591	22.2222	142	126	158	126	140.333	142	104.5	10.2225	140.664	0.0686785	66.6667	0	0	0	0	0	0	1	0	0	0	0	0	0	0	0	0	0	0	0	0	0	0	0	0	0	0	0	0	0	0	2	0	0	0	1	0	0	0	0	0	0	0	0	0	0	0	0	0	0	0	0	0	0	0	0																4.79	0.309		138	6.1		89					1.22	5.3755	1.97	7.9		5.19
1	0	67	0	0	0	0	1	0	0	0	0	0	0	2011-09-30	0	0	70	70	70	70	70	70			70	0		120	120	120	120	120	120			120	0		0	0	0	0	0	0	0	0	0	0	0	0	0	0	0	0	0	0	0	0	0	0	0	0	0	0	0	0	0	0	2	0	0	0	0	0	0	0	0	0	0	0	0	0	0	0	0	0	0	0	0	0	0	0	0
1	0	67.08	1	0	0	0	0	0	0	2011-10-27	0	0	0	0	0	0	60	69	76	60	67.8571	68	27.1429	5.2099	68.0284	0.0710819	42.8571	169	137	169	123	145.429	144	200.286	14.1522	146.018	0.0900952	85.7143	0	0	0	0	0	0	0	0	0	0	0	0	0	0	0	0	0	0	0	0	0	0	0	0	0	0	0	0	0	0	2	0	0	1	0	0	0	0	0	0	0	0	0	0	0	0	0	0	0	0	0	0	0	0	0
0	1	78.52	0	0	0	0	0	0	0	0	0	0	0	0	0	0	74	69	74	69	70.6667	69	8.3333	2.8868	70.706	0.0333541	33.3333	136	122	148	122	135.333	136	169.333	13.0128	135.75	0.0785092	66.6667	0	0	0	0	0	0	0	0	0	0	0	0	0	0	0	0	0	0	0	0	0	0	0	0	0	0	0	0	0	0	3	0	0	0	1	0	0	0	1	0	0	0	0	0	0	0	0	0	0	0	0	0	0	0	0																4.1		42	142	7.2	75	145	72		18	11.4						5.3
1	1	73.3	0	0	0	0	0	0	0	0	0	0	0	0	0	0	90	90	90	90	90	90			90	0		140	140	140	140	140	140			140	0		0	0	0	0	0	0	0	0	0	0	0	0	0	0	0	0	0	0	0	0	0	0	0	0	0	0	0	0	0	0	3	0	0	1	1	0	0	1	1	0	1	0	0	1	0	0	0	0	0	0	0	0	0	0	0																	0.38
0	0	67.8	0	0	0	0	0	0	0	0	0	0	0	0	0	0	65	66	67	58	63.8333	65	10.9667	3.3116	63.9049	0.0473586	33.3333	133	140	140	127	131.5	130.5	21.9	4.6797	131.569	0.0324867	16.6667	0	0	0	0	0	0	0	0	0	0	0	0	0	0	0	0	0	0	0	0	0	0	0	0	0	0	0	0	0	0	2	0	0	1	1	0	1	0	0	0	0	0	0	0	0	0	0	0	0	0	0	0	0	0	0
1	0	75.32	0	0	0	0	0	0	0	0	0	0	0	0	0	0	69	73	90	63	71	69	47.125	6.8648	71.3117	0.0938	58.8235	164	141	164	113	140.588	141	151.007	12.2885	141.093	0.084798	70.5882	0	0	0	0	0	0	0	0	0	0	0	0	0	0	0	0	0	0	0	0	0	0	0	0	0	0	0	0	0	0	3	0	0	0	0	0	0	0	0	0	1	0	0	1	0	0	0	0	0	0	0	0	0	0	0
0	0	69.34	0	0	0	0	0	0	0	0	0	0	0	0	0	0	72	60	72	59	63.2	60	32.7	5.7184	63.4066	0.0809286	40	128	130	138	128	132.8	134	15.2	3.8987	132.846	0.0262584	20	0	0	0	0	0	0	0	0	0	0	0	0	0	0	0	0	0	0	0	0	0	0	0	0	0	0	0	0	0	0	2	0	0	0	0	0	0	0	0	0	0	0	0	0	0	0	0	0	0	0	0	0	0	0	0
1	1	78.1	0	0	0	0	0	0	0	0	0	0	0	0	0	0	80	71	85	65	75.4167	77	34.2652	5.8536	75.6246	0.074313	66.6667	157	140	157	123	140.75	142	79.8409	8.9354	141.01	0.0607813	75	0	0	0	0	0	0	0	0	0	1	0	0	0	0	0	0	0	0	0	0	0	0	0	0	0	0	0	0	0	0	3	0	0	1	0	0	0	0	0	0	0	0	0	0	0	0	0	0	0	0	0	0	0	0	0
1	1	72.86	0	0	0	0	0	0	0	0	0	0	0	0	0	0	58	56	91	56	72.619	73	112.648	10.6136	73.354	0.142632	66.6667	125	133	192	122	145.095	141	311.791	17.6576	146.115	0.118764	76.1905	0	0	0	0	0	0	0	0	0	0	0	0	0	0	0	0	0	0	0	0	0	0	0	0	0	0	0	0	0	0	3	1	0	1	0	0	0	0	0	0	1	0	0	0	0	0	0	0	0	0	0	0	0	0	0
0	0	57.66	0	0	0	0	0	0	0	0	0	0	0	0	0	0	58	58	58	58	58	58			58	0		111	111	111	111	111	111			111	0		0	0	0	0	0	0	0	0	0	0	0	0	0	0	0	0	0	0	0	0	0	0	0	0	0	0	0	0	0	0	1	1	0	1	0	0	0	1	0	0	0	0	0	0	0	0	0	0	0	0	0	0	0	0	0																2.9			143	4.9		70
0	0	69.35	0	0	0	0	0	0	0	0	0	0	0	0	0	0	80	80	80	80	80	80			80	0		170	170	170	170	170	170			170	0		0	0	0	0	0	0	0	0	0	0	0	0	0	0	0	0	0	0	0	0	0	0	0	0	0	0	0	0	0	0	2	0	0	1	1	0	0	0	0	0	0	0	0	0	0	0	0	0	0	0	0	0	0	0	0																3			145	2.9		74					1.5			6		6.4
0	0	58.74	0	0	0	0	0	0	0	0	0	0	0	0	0	0	51	46	55	46	50.75	51	13.5833	3.6856	50.8503	0.0628923	25	101	102	117	98	104.5	101.5	72.3333	8.5049	104.759	0.0704829	50	0	0	0	0	0	0	0	0	0	0	0	0	0	0	0	0	0	0	0	0	0	0	0	0	0	0	0	0	0	0	1	0	0	0	0	0	0	0	0	0	1	0	0	1	0	0	0	0	0	0	0	0	0	0	0
1	0	57.32	0	1	0	0	0	0	1	0	2018-08-01	0	0	0	0	2018-08-01	72	76	87	72	80	79	27.4286	5.2372	80.1499	0.0612372	37.5	126	123	153	121	134.5	132	144.857	12.0357	134.97	0.0837051	75	0	0	0	0	0	0	0	0	0	0	0	0	0	0	0	0	0	0	0	0	0	0	0	0	0	0	0	0	0	0	1	0	0	0	1	0	0	1	0	0	0	0	0	0	0	0	0	0	0	0	0	0	0	0	0
0	0	64.83	0	0	0	0	0	0	0	0	0	0	0	0	0	0	55	65	65	55	61.2	63	17.2	4.1473	61.3123	0.0606119	40	129	155	155	114	135.2	138	227.7	15.0897	135.872	0.0998274	80	0	0	1	0	0	0	0	0	0	0	0	0	0	0	0	0	0	0	0	0	0	0	0	0	0	0	0	0	0	0	2	0	0	0	0	0	0	0	0	0	0	0	0	0	0	0	0	0	0	0	0	0	0	0	0
1	1	68.87	0	1	0	0	0	1	0	0	2003-02-04	0	0	0	2003-02-04	0	79	79	79	79	79	79			79	0		131	131	131	131	131	131			131	0		1	1	0	0	0	0	1	0	0	0	0	0	0	0	1	0	0	0	0	0	0	0	0	0	1	0	0	0	0	0	4	0	0	1	0	0	0	0	0	0	0	0	0	0	0	0	0	0	0	0	0	0	0	0	0
0	1	67.23	0	0	0	0	0	0	0	0	0	0	0	0	0	0	61	72	92	60	73.5	74.5	109.167	10.4483	74.1654	0.134859	80	152	179	188	146	163.1	160.5	176.767	13.2954	163.587	0.0773335	70	0	0	0	0	0	0	0	0	0	0	0	0	0	0	0	0	0	0	0	0	0	0	0	0	0	0	0	0	0	0	2	0	0	0	0	0	0	0	0	0	0	0	0	0	0	0	0	0	0	0	0	0	0	0	0
1	0	80.89	0	0	0	0	0	0	0	0	0	0	0	0	0	0	70	81	81	70	75.5	75.5	60.5	7.7782	75.7001	0.0728477	50	136	158	158	136	147	147	242	15.5563	147.411	0.0748299	50	0	0	0	0	0	0	0	0	0	0	0	0	0	0	0	0	0	0	0	0	0	0	0	0	0	0	0	0	0	0	4	1	0	0	0	0	0	0	0	0	0	0	0	0	0	0	0	0	0	0	0	0	0	0	0																4.2			140.8	4.8		78										9.5
0	1	73.84	0	0	0	0	1	0	0	0	0	0	0	2007-08-10	0	0	94	80	108	67	80.4444	78	180.278	13.4268	81.4344	0.157362	77.7778	176	142	207	120	154.444	146	609.028	24.6785	156.187	0.15065	77.7778	0	0	0	0	0	0	0	0	0	0	0	0	0	0	0	0	0	0	0	0	0	0	0	0	0	0	0	0	0	0	3	0	0	0	0	0	0	0	0	0	0	0	0	0	0	0	0	0	0	0	0	0	0	0	0
1	1	72.08	0	0	0	0	0	0	0	0	0	0	0	0	0	0	66	56	66	56	62.6667	66	33.3333	5.7735	62.8437	0.0752241	33.3333	123	112	123	112	115.667	112	40.3333	6.3509	115.783	0.044831	33.3333	0	0	0	0	0	0	0	0	1	0	0	0	0	0	0	0	0	0	0	0	0	0	0	0	0	0	0	0	0	0	3	0	0	1	0	0	0	0	0	0	0	0	0	0	0	0	0	0	0	0	0	0	0	0	0																4.8		41	142	8.7	71	86	96		12	10.8	1.01	4.3909	1.19	6.04			4.9
0	1	69.33	0	0	0	0	0	0	0	0	0	0	0	0	0	0	72	74	90	64	75.7	75	51.7889	7.1964	76.0072	0.0901869	60	173	161	198	160	175.4	173.5	172.044	13.1166	175.841	0.0709434	80	0	0	0	0	0	0	0	0	0	0	0	0	0	0	0	0	0	0	0	0	0	0	0	0	0	0	0	0	0	0	2	0	0	0	0	0	0	0	1	0	0	0	0	0	0	0	0	0	0	0	0	0	0	0	0
0	1	70.23	0	0	0	0	0	0	0	0	0	0	0	0	0	0	86	69	86	58	69.3333	67.5	112.667	10.6145	70.0071	0.139754	83.3333	154	135	154	105	133	136.5	366.4	19.1416	134.143	0.131382	83.3333	0	0	0	0	0	1	0	0	0	0	0	0	0	0	0	0	0	0	0	0	0	0	0	0	0	0	0	0	0	0	3	0	0	1	1	0	1	0	0	0	0	0	0	0	0	0	0	0	0	0	0	0	0	0	0
0	0	68.32	0	0	0	0	0	0	0	0	0	0	0	0	0	0	74	67	83	58	69	67	53.5714	7.3193	69.3614	0.102479	66.6667	147	134	164	125	144.667	143	131.524	11.4684	145.09	0.0765865	80	0	0	0	0	0	1	0	0	0	0	0	0	0	0	0	0	0	0	0	0	0	0	0	0	0	0	0	0	0	0	2	0	0	1	0	0	0	0	0	0	0	0	0	0	0	0	0	0	0	0	0	0	0	0	0
1	0	59.11	0	0	0	0	0	0	0	0	0	0	0	0	0	0	71	65	71	58	65	65	24.5	4.9497	65.1506	0.0681106	60	134	108	134	108	119.8	115	141.7	11.9038	120.272	0.0888737	40	0	0	0	0	0	0	0	0	0	0	0	0	0	0	0	0	0	0	0	0	0	0	0	0	0	0	0	0	0	0	1	0	0	0	0	0	0	1	0	0	1	0	0	1	0	0	0	0	0	0	0	0	0	0	0	89.1								5.6	30.3		186		3.82	0.341	3.9	0.25	39	143	5.5	70	88	74	23	15	9	1.33	3.8302	1.16	5.6		4.4
1	0	83.43	0	0	0	0	0	0	0	0	0	0	0	0	0	0	76	79	81	58	71	72	61.8182	7.8625	71.3979	0.106024	58.3333	133	137	162	122	143	140	122.909	11.0864	143.393	0.074227	83.3333	0	0	0	0	0	0	0	0	0	0	0	0	0	0	0	0	0	0	0	0	0	0	0	0	0	0	0	0	0	0	4	0	0	0	0	0	0	0	0	0	0	0	0	0	0	0	0	0	0	0	0	0	0	0	0
0	0	67.47	0	0	0	0	0	0	0	0	0	0	0	0	0	0	79	81	93	69	79.7	79.5	52.9	7.2732	79.9981	0.0865747	70	111	151	151	111	131.6	133	148.711	12.1947	132.107	0.0879098	90	0	0	0	0	0	0	0	0	0	0	0	0	0	0	0	0	0	0	0	0	0	0	0	0	0	0	0	0	0	0	2	0	0	0	0	0	0	0	0	0	0	0	0	0	0	0	0	0	0	0	0	0	0	0	0
1	1	85.87	0	0	0	0	0	0	0	0	0	0	0	0	0	0	78	62	78	57	65	62.5	82	9.0554	65.4714	0.120649	50	162	127	162	110	129	122	532.667	23.0796	130.539	0.154942	75	0	1	0	0	0	0	0	0	0	0	0	0	0	0	0	0	0	0	0	0	0	0	0	0	0	0	0	0	0	0	4	0	0	0	0	0	0	0	0	0	0	0	0	0	0	0	0	0	0	0	0	0	0	0	0	92.4	0.008	0.029	0.467			0.79	23	24.3	31		196		3.98		3.4		38.5	135.2	9.7	73	86	97			12					12.4
0	0	77.2	0	0	0	0	0	0	0	0	0	0	0	0	0	0	69	46	79	46	64.7273	64	90.0182	9.4878	65.3564	0.13976	63.6364	145	116	153	116	135.454	131	135.073	11.6221	135.907	0.0818076	54.5455	0	0	0	0	0	0	0	0	0	0	0	0	0	0	0	0	0	0	0	0	0	0	0	0	0	0	0	0	0	0	3	0	0	1	0	0	1	0	1	0	0	0	0	0	0	0	0	0	0	0	0	0	0	0	0	88								7.95	30.2		278		4.45		4.02		42	140	6.3	73	79	88		13	4					13.4
1	1	71.49	0	1	0	0	0	0	0	0	2004-11-26	0	0	0	0	0	67	75	77	64	71.7143	75	29.9048	5.4685	71.8928	0.0705978	42.8571	118	121	128	117	120.571	119	14.9524	3.8668	120.625	0.0296919	42.8571	0	0	0	0	0	0	0	0	0	0	0	0	0	0	0	0	0	0	0	0	0	0	0	0	0	0	0	0	0	0	3	0	0	0	0	0	0	0	0	0	0	0	0	0	0	0	0	0	0	0	0	0	0	0	0
0	1	57.75	0	0	0	0	0	0	0	0	0	0	0	0	0	0	76	108	108	76	87.8	78	227.2	15.0732	88.829	0.153552	60	160	219	219	154	177.8	176	647.2	25.4401	179.25	0.127977	60	0	0	0	0	0	0	1	0	0	0	0	0	0	0	0	0	0	0	0	0	0	0	0	0	0	0	0	0	0	0	1	0	0	1	1	0	0	0	0	0	1	0	0	0	0	0	0	0	0	0	0	0	0	0	0
0	1	68.39	0	0	0	0	0	0	0	0	0	0	0	0	0	0	76	64	76	64	69.3333	68	37.3333	6.1101	69.5126	0.071955	33.3333	108	100	113	100	107	108	43	6.5574	107.134	0.0500386	66.6667	0	1	0	0	0	0	0	0	0	0	0	0	0	0	0	0	0	0	0	0	0	0	0	0	0	0	0	0	0	0	2	0	0	0	0	0	0	0	0	0	0	0	0	0	0	0	0	0	0	0	0	0	0	0	0
0	1	68.18	0	1	0	0	0	1	0	0	2011-12-26	0	0	0	2011-12-26	0	82	75	100	68	82.1111	81.5	52.4575	7.2428	82.4122	0.0857216	44.4444	143	158	197	140	160.056	158.5	312.761	17.6851	160.976	0.10738	77.7778	0	0	0	0	0	0	0	0	0	0	0	0	0	0	0	0	0	0	0	0	0	0	0	0	0	0	0	0	0	0	2	1	0	1	0	0	0	1	0	0	0	0	0	0	0	0	0	0	0	0	0	0	0	0	0
1	0	67.44	0	0	0	0	0	0	0	0	0	0	0	0	0	0	79	83	99	79	91	94	53.6667	7.3258	91.2524	0.0745311	42.8571	150	156	194	147	160.143	156	246.476	15.6996	160.801	0.0907625	71.4286	0	0	0	0	0	0	0	0	0	0	0	0	0	0	0	0	0	0	0	0	0	0	0	0	0	0	0	0	0	0	2	0	0	0	0	0	0	0	0	0	0	0	0	0	0	0	0	0	0	0	0	0	0	0	0
0	1	62.78	0	0	0	0	0	0	0	0	0	0	0	0	0	0	82	81	82	81	81.5	81.5	0.5	0.7071	81.5015	0.00613497	0	165	152	165	152	158.5	158.5	84.5	9.1924	158.633	0.0410095	50	1	0	0	0	0	1	0	0	1	0	0	0	0	0	0	0	0	0	0	0	0	0	0	1	0	0	0	0	0	0	2	0	0	1	0	0	0	0	0	0	0	0	0	1	0	0	0	0	0	0	0	0	0	0	0																4.5			144	6.3		77					1.01			4.58		6
0	0	63.46	0	0	0	0	0	0	0	0	0	0	0	0	0	0	76	75	83	61	72.5	72.5	50.2857	7.0912	72.8028	0.0914931	62.5	148	149	159	134	143.625	143	71.125	8.4336	143.841	0.0549269	62.5	0	0	0	0	0	0	0	0	0	0	0	0	0	0	0	0	0	0	0	0	0	0	0	0	0	0	0	0	0	0	2	0	0	0	0	0	1	0	0	0	0	0	0	0	0	0	0	0	0	0	0	0	0	0	0
0	1	75.58	0	0	0	0	0	0	0	0	0	0	0	0	0	0	73	73	73	73	73	73			73	0		153	153	153	153	153	153			153	0		0	0	0	0	0	0	1	0	0	0	0	0	0	0	0	0	0	0	0	0	0	0	0	0	0	0	0	0	0	0	3	0	0	1	0	0	0	0	0	0	0	0	0	0	0	0	0	0	0	0	0	0	0	0	0	91.4								6.57	31.4		264		5.03		4		46	139	4.1	71	93
0	0	24.42	0	0	0	0	0	0	0	0	0	0	0	0	0	0	81	65	81	59	68.3333	65	129.333	11.3725	68.9613	0.135887	66.6667	175	163	175	151	163	163	144	12	163.294	0.0601102	66.6667	0	0	0	0	0	0	0	0	0	0	0	0	0	0	0	0	0	0	0	0	0	0	0	0	0	0	0	0	0	0	0	0	0	0	0	0	0	0	0	0	0	0	0	0	0	0	0	0	0	0	0	0	0	0	0
1	1	74.63	0	0	0	0	0	0	0	0	0	0	0	0	0	0	80	77	80	77	78.5	78.5	4.5	2.1213	78.5143	0.0191083	0	198	147	198	147	172.5	172.5	1300.5	36.0624	174.375	0.147826	50	0	0	0	0	0	0	0	0	0	0	0	0	0	0	0	0	0	0	0	0	0	0	0	0	0	0	0	0	0	0	3	1	0	0	0	0	0	0	0	0	0	0	0	0	0	0	0	0	0	0	0	0	0	0	0
0	1	60.09	0	0	0	0	0	0	0	0	0	0	0	0	0	0	76	79	82	67	74.4167	75.5	23.1742	4.814	74.5593	0.0619353	58.3333	171	144	171	140	151.5	151.5	84.2727	9.18	151.755	0.0580145	66.6667	0	0	0	0	0	0	0	0	0	0	0	0	0	0	0	0	0	0	0	0	0	0	0	0	0	0	0	0	0	0	2	0	0	0	1	0	0	0	0	0	0	0	0	0	0	0	0	0	0	0	0	0	0	0	0
0	0	62.52	0	0	0	0	0	0	0	0	0	0	0	0	0	0	84	81	84	66	77	81	93	9.6437	77.4016	0.10226	66.6667	141	144	162	141	149	144	129	11.3578	149.288	0.062239	66.6667	0	0	0	0	0	0	0	0	0	0	0	0	0	0	0	0	0	0	0	0	0	0	0	0	0	0	0	0	0	0	2	0	0	1	0	0	0	0	0	0	0	0	0	0	0	0	0	0	0	0	0	0	0	0	0
1	0	68.23	0	0	1	0	0	0	0	0	0	2005-01-03	0	0	0	0	80	103	103	80	91.5	91.5	264.5	16.2635	92.2198	0.125683	50	184	194	194	184	189	189	50	7.0711	189.066	0.026455	50	0	0	0	0	0	0	0	0	0	0	0	0	0	0	0	0	0	0	0	0	0	0	0	0	0	0	0	0	0	0	2	0	0	0	0	0	0	0	0	0	0	0	0	0	0	0	0	0	0	0	0	0	0	0	0
1	0	79.64	0	0	0	0	0	0	0	0	0	0	0	0	0	0	66	66	66	66	66	66			66	0		123	123	123	123	123	123			123	0		0	0	0	0	0	1	0	0	0	0	0	0	0	0	0	0	0	0	0	0	0	0	0	0	0	0	0	0	0	0	3	1	0	1	1	1	0	0	0	0	0	0	0	0	0	0	0	0	0	0	0	0	0	0	0																3.6		42	144	5.5	84	88
0	1	73.04	0	0	0	0	0	0	0	0	0	0	0	0	0	0	99	71	99	52	71.9231	71	166.244	12.8935	72.9821	0.172236	76.9231	185	121	185	101	133.769	135	537.192	23.1774	135.61	0.166467	84.6154	0	0	0	0	0	0	0	0	0	0	0	0	0	0	0	0	0	0	0	0	0	0	0	0	0	0	0	0	0	0	3	0	0	0	0	0	0	0	0	0	0	0	0	0	0	0	0	0	0	0	0	0	0	0	0
0	1	56.59	0	0	0	0	0	0	0	0	0	0	0	0	0	0	68	80	80	64	70	68	36	6	70.2054	0.0766652	40	116	110	120	100	112.4	116	60.8	7.7974	112.616	0.0620484	60	0	0	0	0	0	0	0	0	0	0	0	0	0	0	0	0	0	0	0	0	0	0	0	0	0	0	0	0	0	0	2	0	0	1	0	0	0	0	0	0	1	0	0	1	0	0	0	0	0	0	0	0	0	0	0	85.1								6.1	28.9		326		4.63		3.9		39.8	144	4	70	75					0.93	3.3773	1.3	5.1		4.1
1	1	74.47	0	0	0	0	0	0	0	0	0	0	0	0	0	0	67	60	70	54	61.4444	61	26.2778	5.1262	61.6342	0.0786566	66.6667	162	125	162	124	141	142	159	12.6095	141.5	0.0843147	88.8889	0	0	0	0	0	0	0	0	0	0	0	0	0	0	0	0	0	0	0	0	0	0	0	0	0	0	0	0	0	0	3	0	0	0	0	0	1	0	0	0	0	0	0	0	0	0	0	0	0	0	0	0	0	0	0
1	1	75.82	1	0	0	0	0	0	0	2007-06-02	0	0	0	0	0	0	85	75	85	74	78.25	77	24.9167	4.9917	78.3693	0.0552448	50	135	135	154	121	136.25	135	183.583	13.5493	136.754	0.0861213	75	0	0	0	0	0	0	0	0	0	0	0	0	0	0	0	0	0	0	0	0	0	0	0	0	0	0	0	0	0	0	3	0	0	0	0	0	0	0	0	0	0	0	0	0	0	0	0	0	0	0	0	0	0	0	0
0	0	74.38	0	0	0	0	0	0	0	0	0	0	0	0	0	0	70	63	82	56	67.25	65	60.5682	7.7826	67.6615	0.110799	58.3333	124	142	175	121	142.417	141	289.72	17.0212	143.346	0.114428	83.3333	0	0	0	0	0	0	0	0	0	0	0	0	0	0	0	0	0	0	0	0	0	0	0	0	0	0	0	0	0	0	3	0	0	0	0	0	0	0	0	0	0	0	0	0	0	0	0	0	0	0	0	0	0	0	0
1	0	75.93	0	0	0	0	0	0	0	0	0	0	0	0	0	0	80	68	85	60	72.6154	74	67.7564	8.2314	73.0448	0.108909	76.9231	160	154	160	120	142.538	145	107.603	10.3732	142.887	0.0699195	53.8462	0	0	0	0	0	0	1	0	0	0	0	0	0	0	0	0	0	0	0	0	0	0	0	0	0	0	0	0	0	0	3	0	0	0	1	0	0	0	0	0	0	0	0	0	0	0	0	0	0	0	0	0	0	0	0
1	0	89.74	0	0	0	0	0	0	0	0	0	0	0	0	0	0	64	64	64	64	64	64			64	0		148	148	148	148	148	148			148	0		0	0	0	0	0	0	0	0	0	0	0	0	0	0	0	0	0	0	0	0	0	0	0	0	0	0	0	0	0	0	4	0	0	0	0	0	0	0	0	0	0	0	0	0	0	0	0	0	0	0	0	0	0	0	0
1	1	88.47	0	0	0	0	0	0	0	0	0	0	0	0	0	0	80	80	80	80	80	80			80	0		128	128	128	128	128	128			128	0		0	1	0	0	0	0	0	0	1	0	0	0	0	0	0	0	0	0	0	0	0	0	0	0	0	0	0	0	0	0	4	0	0	0	0	0	0	0	0	0	0	0	0	0	0	0	0	0	0	0	0	0	0	0	0
1	1	86.8	0	0	0	0	0	0	0	0	0	0	0	0	0	0	83	82	97	82	87.3333	83	70.3333	8.3865	87.6014	0.078407	66.6667	152	166	166	152	157.667	155	54.3333	7.3711	157.781	0.0381722	33.3333	0	0	0	0	0	0	0	0	0	0	0	0	0	0	0	0	0	0	0	0	0	0	0	0	0	0	0	0	0	0	4	0	0	0	0	0	1	0	0	0	0	0	0	0	0	0	0	0	0	0	0	0	0	0	0	89.7								12.9	29.7		199		5.01		4	0.58	42	141.9	14.7	75.4	184	118		17	20					14.9		4.7
0	0	70.81	0	0	0	0	0	0	0	0	0	0	0	0	0	0	93	68	93	68	78.625	78	61.125	7.8182	78.9644	0.093015	75	150	115	150	113	130.875	129.5	213.839	14.6232	131.588	0.104518	62.5	0	0	0	0	0	0	0	0	0	0	0	0	0	0	0	0	0	0	0	0	0	0	0	0	0	0	0	0	0	0	3	0	0	0	0	0	0	0	0	0	0	0	0	0	0	0	0	0	0	0	0	0	0	0	0
1	1	69.61	0	0	0	0	0	0	0	0	0	0	0	0	0	0	88	88	88	88	88	88			88	0		122	122	122	122	122	122			122	0		0	0	0	0	0	0	0	0	0	0	0	0	0	0	0	0	0	0	0	0	0	0	0	0	0	0	0	0	0	0	2	0	0	0	0	0	0	0	0	0	0	0	0	0	0	0	0	0	0	0	0	0	0	0	0	88.2	0	0.1	1.1			0.8	7.5	9.5	30.4		323		4.35		3.3		33	135	7.9	71	90	127	29	13	22					13.2
1	1	60.17	0	0	0	0	0	0	0	0	0	0	0	0	0	0	87	87	87	87	87	87			87	0		155	155	155	155	155	155			155	0		0	0	0	0	0	0	0	0	0	0	0	0	0	0	0	0	0	0	0	0	0	0	0	0	0	0	0	0	0	0	2	0	0	0	0	0	0	0	0	0	0	0	0	0	0	0	0	0	0	0	0	0	0	0	0	66.1	0	0.5	3.5			0.7	6.4	11.1	21.5		291		7.44		4.5		43	139	7.4	74	97	74	20	29	9	5.61			4.13	16	12.2
0	0	75.2	0	0	0	0	0	0	0	0	0	0	0	0	0	0	87	66	89	66	76.5833	75.5	48.447	6.9604	76.8727	0.0870171	66.6667	150	138	173	120	147.583	150.5	204.447	14.2985	148.217	0.0927596	75	0	0	0	0	0	0	0	0	0	0	0	0	0	0	0	0	0	0	0	0	0	0	0	0	0	0	0	0	0	0	3	0	0	0	0	0	1	0	0	0	0	0	0	0	0	0	0	0	0	0	0	0	0	0	0	92.4								6.69	33.1		444		4.15		3.36	0.447	45	137	4.6	82	58										5.3
1	1	56.43	0	0	0	0	0	0	0	0	0	0	0	0	0	0	90	72	90	72	81.2308	81	39.6923	6.3002	81.456	0.0745163	53.8462	156	119	165	119	143.538	145	190.936	13.818	144.151	0.0924899	76.9231	0	0	0	0	0	0	1	0	0	0	0	0	0	0	0	0	0	0	0	0	0	0	0	0	0	0	0	0	0	0	1	0	0	1	0	0	0	0	0	0	0	0	0	0	0	0	0	0	0	0	0	0	0	0	0
0	1	54.53	0	0	0	0	0	0	0	0	0	0	0	0	0	0	89	85	98	77	88	88.5	50.8889	7.1336	88.2598	0.0769042	60	144	139	157	132	144.5	145	74.7222	8.6442	144.732	0.0567516	70	0	0	0	0	0	0	0	0	0	0	0	0	0	0	0	0	0	0	0	0	0	0	0	0	0	0	0	0	0	0	1	0	0	0	0	0	0	0	0	0	0	0	0	0	0	0	0	0	0	0	0	0	0	0	0
0	0	72.59	0	0	0	0	0	0	0	0	0	0	0	0	0	0	64	66	66	64	65	65	2	1.4142	65.0077	0.0153846	0	113	107	113	107	110	110	18	4.2426	110.041	0.0272727	50	0	1	0	0	0	0	0	0	0	0	0	0	0	0	0	0	0	0	0	0	0	0	0	0	1	0	0	0	0	0	5	0	0	0	0	0	0	0	0	0	0	0	0	0	0	0	0	0	0	0	0	0	0	0	0
0	0	55.35	0	1	0	0	0	1	0	0	2009-11-14	0	0	0	2009-11-14	0	64	61	64	59	61.75	62	4.9167	2.2174	61.7799	0.0310978	25	107	100	109	100	105.5	106.5	15	3.873	105.553	0.0317924	25	0	0	0	0	0	0	0	0	0	0	0	0	0	0	0	0	0	0	0	0	0	0	0	0	0	0	0	0	0	0	1	0	0	0	0	0	0	0	0	0	0	0	0	0	0	0	0	0	0	0	0	0	0	0	0
0	0	56.16	0	0	0	0	0	0	0	0	0	0	0	0	0	0	56	56	56	56	56	56			56	0		107	107	107	107	107	107			107	0		0	0	0	0	0	0	0	0	0	0	0	0	0	0	0	0	0	0	0	0	0	0	0	0	0	0	0	0	0	0	1	0	0	0	0	0	0	0	0	0	0	0	0	0	0	0	0	0	0	0	0	0	0	0	0
0	1	54.39	0	0	0	0	0	0	0	0	0	0	0	0	0	0	88	88	88	88	88	88			88	0		135	135	135	135	135	135			135	0		0	0	0	0	0	0	0	0	0	0	0	0	0	0	0	0	0	0	0	0	0	0	0	0	0	0	0	0	0	0	1	0	0	0	0	0	0	0	0	0	0	0	0	0	0	0	0	0	0	0	0	0	0	0	0																		45.5			80.1
0	0	53.93	0	0	0	0	0	0	0	0	0	0	0	0	0	0	67	77	77	67	72	72	50	7.0711	72.1734	0.0694444	50	147	149	149	147	148	148	2	1.4142	148.003	0.00675676	0	0	0	0	0	0	0	0	0	0	0	0	0	0	0	0	0	0	0	0	0	0	0	0	0	0	0	0	0	0	0	1	0	0	0	0	0	0	0	0	0	0	0	0	0	0	0	0	0	0	0	0	0	0	0	0																3.9		44	143.5	5.1	79	73	76		23	12	1.35	4.0864	1.9	6.6
0	1	68.79	0	0	0	0	0	0	0	0	0	0	0	0	0	0	70	68	70	62	66.75	67.5	11.5833	3.4034	66.815	0.0441567	50	124	137	137	95	119.5	123	311	17.6352	120.472	0.127804	75	0	0	0	0	0	0	0	0	0	0	0	0	0	0	0	0	0	0	0	0	0	0	0	0	0	0	0	0	0	0	2	0	0	0	0	0	0	0	0	0	0	0	0	0	0	0	0	0	0	0	0	0	0	0	0																4.4		44	140	7.2	71	101
0	1	54.11	0	0	0	0	0	0	0	0	0	0	0	0	0	0	75	72	86	69	75.5	73.5	55	7.4162	75.7727	0.0850678	75	119	107	139	104	117.25	113	252.25	15.8824	118.054	0.11731	75	0	1	0	0	0	1	0	0	0	0	0	0	0	0	0	0	0	0	0	0	0	0	0	0	0	0	0	0	0	0	1	0	0	1	1	0	0	0	0	0	1	0	0	1	0	0	0	0	0	0	0	0	0	0	0
0	1	57.13	0	0	0	0	0	0	0	0	0	0	0	0	0	0	70	70	70	70	70	70	0	0	70	0	0	110	110	130	110	116.25	112.5	89.5833	9.4648	116.539	0.0705101	75	0	0	0	0	0	0	0	0	0	0	0	0	0	0	0	0	0	0	0	0	0	0	0	0	0	0	0	0	0	0	1	0	0	0	0	0	0	0	0	0	0	0	0	0	0	0	0	0	0	0	0	0	0	0	0
0	1	54.74	0	0	0	0	0	0	0	0	0	0	0	0	0	0	67	67	67	67	67	67			67	0		121	121	121	121	121	121			121	0		0	0	0	0	0	0	0	0	0	0	0	0	0	0	0	0	0	0	0	0	0	0	0	0	0	0	0	0	0	0	1	0	0	0	0	0	0	0	0	0	0	0	0	0	0	0	0	0	0	0	0	0	0	0	0
0	0	52.24	0	0	0	0	0	0	0	0	0	0	0	0	0	0	77	86	86	72	78.2	77	37.7	6.14	78.3926	0.0702278	20	148	163	163	127	146	148	168	12.9615	146.46	0.0794048	80	0	0	0	0	0	0	0	0	0	0	0	0	0	0	0	0	0	0	0	0	0	0	0	0	0	0	0	0	0	0	1	0	0	0	0	0	0	0	0	0	0	0	0	0	0	0	0	0	0	0	0	0	0	0	0
0	0	52.83	0	0	0	0	0	0	0	0	0	0	0	0	0	0	80	68	80	68	71.5	69	32.3333	5.6862	71.6694	0.0688731	25	138	118	158	118	143	148	366.667	19.1485	143.958	0.115966	50	0	0	0	0	0	0	0	0	0	0	0	0	0	0	0	0	0	0	0	0	0	0	0	0	0	0	0	0	0	0	1	1	0	0	0	0	0	0	0	0	1	0	0	1	0	0	0	0	0	0	0	0	0	0	0	93.8								5.8	32.5		255		3.96		3.9		41	143	4.6	77	56	152		33	11.9
1	1	52.48	0	0	0	0	0	0	0	0	0	0	0	0	0	0	74	74	74	74	74	74			74	0		102	102	102	102	102	102			102	0		1	0	0	0	0	1	0	0	1	0	0	1	0	0	0	0	0	0	0	1	0	0	0	1	0	1	0	0	0	0	3	1	0	0	1	1	0	1	0	0	1	0	0	1	0	0	0	0	0	0	0	0	0	0	0
0	0	52.62	0	0	0	0	0	0	0	0	0	0	0	0	0	0	58	58	58	58	58	58			58	0		96	96	96	96	96	96			96	0		0	0	0	0	0	0	0	0	0	0	0	0	0	0	0	0	0	0	0	0	0	0	0	0	0	0	0	0	0	0	1	0	0	0	0	0	0	0	0	0	0	0	0	0	0	0	0	0	0	0	0	0	0	0	0	89.1								5.2	30.9		225		4.12		4.6		42.2	136	3.2	77.6	81
0	0	52.92	0	0	0	0	0	0	0	0	0	0	0	0	0	0	80	73	83	73	77.5714	76	16.2857	4.0356	77.6614	0.0481646	14.2857	135	151	151	125	142.571	144	89.619	9.4667	142.841	0.0614744	57.1429	0	0	0	0	0	0	0	0	0	0	0	0	0	0	0	0	0	0	0	0	0	0	0	0	0	0	0	0	0	0	1	0	0	0	0	0	0	0	0	0	0	0	0	0	0	0	0	0	0	0	0	0	0	0	0
0	0	52.46	0	0	0	0	0	0	0	0	0	0	0	0	0	0	75	76	83	68	74.2727	74	28.2182	5.3121	74.4452	0.0681928	45.4545	152	142	175	128	150.636	152	136.855	11.6985	151.049	0.0740463	90.9091	0	0	0	0	0	0	0	0	0	0	0	0	0	0	0	0	0	0	0	0	0	0	0	0	0	0	0	0	0	0	1	0	0	1	0	0	0	0	1	0	0	0	0	0	0	0	0	0	0	0	0	0	0	0	0																3.66			142	4.2		64					0.98	4.0045	1.2	5.65		8.39
0	1	53.39	0	0	0	0	0	0	0	0	0	0	0	0	0	0	90	90	90	70	81.7778	80	39.4444	6.2805	81.9919	0.0724071	66.6667	140	140	140	110	128.889	130	89.1111	9.4399	129.196	0.0690517	66.6667	0	0	0	0	0	0	0	0	0	0	0	0	0	0	0	0	0	0	0	0	0	0	0	0	0	0	0	0	0	0	1	0	0	0	0	0	1	0	0	0	0	0	0	0	0	0	0	0	0	0	0	0	0	0	0	92.2								5.4	31.5		319		5.11		4.4		43	142	8.2	75	86	97		36	11.5	2.26	2.6927	1.18	4.9	16.1		4.9
1	1	89.67	0	0	0	0	0	0	0	0	0	0	0	0	0	0	74	77	79	66	72.8333	72.5	22.9667	4.7924	72.9646	0.0600659	66.6667	148	143	163	129	145.667	145.5	126.267	11.2368	146.027	0.0704196	83.3333	0	0	0	0	0	0	1	0	0	0	0	0	0	0	0	0	0	0	0	0	0	0	0	0	0	0	0	0	0	0	4	0	0	0	0	0	1	0	0	0	0	0	0	0	0	0	0	0	0	0	0	0	0	0	0
1	1	79.18	0	0	0	0	0	0	0	0	0	0	0	0	0	0	67	56	76	54	67.4545	71	74.0727	8.6066	67.9519	0.121653	45.4545	163	152	196	152	168.546	163	211.673	14.549	169.115	0.0823036	63.6364	0	0	0	0	0	0	0	0	0	0	0	0	0	0	0	0	0	0	0	0	0	0	0	0	0	0	0	0	0	0	3	0	0	0	0	0	0	0	0	0	0	0	0	0	0	0	0	0	0	0	0	0	0	0	0																5.3			137	12.4		162
0	0	80.1	0	0	0	0	0	0	0	0	0	0	0	0	0	0	68	69	69	65	67.3333	68	4.3333	2.0817	67.3548	0.0252427	0	144	131	151	131	142	144	103	10.1489	142.242	0.0583559	66.6667	0	0	0	0	0	0	0	0	0	0	0	0	0	0	0	0	0	0	0	0	0	0	0	0	0	0	0	0	0	0	4	1	0	1	0	0	1	0	0	0	0	0	0	0	0	0	0	0	0	0	0	0	0	0	0																4.5		41	144	5.7	70	88		16
0	0	70.56	0	0	0	0	0	0	0	0	0	0	0	0	0	0	66	64	69	64	67	67.5	6	2.4495	67.0336	0.0316615	25	106	114	129	106	119	120.5	119.333	10.924	119.376	0.0794995	50	0	0	0	0	0	0	1	0	0	0	0	0	0	0	0	0	0	0	0	0	0	0	0	0	0	0	1	0	0	0	3	1	0	1	0	0	0	0	0	0	1	0	0	1	0	0	0	0	0	0	0	0	0	0	0																4.2			139.9	6.1		79					1.63	1.0991	1.36	3.2		6.2
1	0	71.1	0	0	0	0	0	0	0	0	0	0	0	0	0	0	90	87	104	73	86.3846	86	82.9231	9.1062	86.8265	0.101279	53.8462	160	163	186	108	152.231	153	390.859	19.7702	153.411	0.124775	76.9231	0	0	0	0	0	0	0	0	0	0	0	0	0	0	0	0	0	0	0	0	0	0	0	0	0	0	0	0	0	0	3	0	0	0	1	0	1	0	1	0	0	0	0	0	0	0	0	0	0	0	0	0	0	0	0	89.3								11.7	31.1		212		4.97		3.49		39	138	4.8	67	66	75		12	11					15.5		8.35
0	0	68.21	0	0	0	0	0	0	0	0	0	0	0	0	0	0	76	97	104	61	84.5333	83	122.695	11.0768	85.208	0.126591	66.6667	130	161	187	119	149	150	333.571	18.2639	150.041	0.11842	93.3333	0	0	0	0	0	0	0	0	0	0	0	0	0	0	0	0	0	0	0	0	0	0	0	0	0	0	0	0	0	0	2	0	0	1	0	0	1	0	0	0	0	0	0	0	0	0	0	0	0	0	0	0	0	0	0																3.04	0.41		139	5.2		84
1	1	77.98	0	0	0	0	0	0	0	0	0	0	0	0	0	0	76	75	85	68	74.4091	73	20.0628	4.4791	74.5377	0.0588122	45.4545	141	126	156	126	138.046	135	76.7121	8.7585	138.31	0.0619881	50	0	0	0	0	0	0	0	0	0	0	0	0	0	0	0	0	0	0	0	0	0	0	0	0	0	0	0	0	0	0	3	0	0	1	0	0	0	0	1	0	0	0	0	0	0	0	0	0	0	0	0	0	0	0	0																3.97	0.422	40	137.3	5.8	76	88	79			25	0.97	3.3391	1.28	5.06		5.7
0	0	70.67	0	0	0	0	0	0	0	0	0	0	0	0	0	0	90	52	90	52	66.25	61.5	272.25	16.5	67.7735	0.215689	50	170	144	170	140	150	145	184	13.5647	150.459	0.0783156	50	0	0	0	0	0	0	0	0	0	0	0	0	0	0	0	0	0	0	0	0	0	0	0	0	0	0	0	0	0	0	3	0	0	0	1	0	0	0	1	0	0	0	0	0	0	0	0	0	0	0	0	0	0	0	0																4.3			138	9.3		112
0	0	62.4	0	0	0	0	0	0	0	0	0	0	0	0	0	0	76	61	76	56	64.5455	65	44.0727	6.6387	64.8551	0.098067	54.5455	160	115	160	103	127.636	124	327.255	18.0902	128.797	0.135136	90.9091	0	0	0	0	0	1	0	0	0	0	0	0	0	0	0	0	0	0	0	0	0	0	0	0	0	0	0	0	0	0	2	0	0	1	1	0	1	0	0	0	0	0	0	0	0	0	0	0	0	0	0	0	0	0	0	65.9	0	0.2	1.8			0.5	4.2	6.67	21.4		370		5.99		3.94	0.312	45	142	3.9	78	80	78		18	8.2					12.8		6.11
1	1	74.54	0	1	0	0	0	0	0	0	2008-08-31	0	0	0	0	0	81	72	81	63	72.2	72	41.7	6.4576	72.4307	0.0799974	40	146	127	146	115	130.2	127	178.7	13.3679	130.748	0.0918325	80	0	0	0	0	0	1	0	0	0	0	0	0	0	0	0	0	0	0	0	0	0	0	0	0	0	0	0	0	0	0	3	0	0	1	1	0	0	0	1	0	0	0	0	0	0	0	0	0	0	0	0	0	0	0	0
0	1	66.88	0	0	0	0	0	0	0	0	0	0	0	0	0	0	71	71	71	71	71	71			71	0		145	145	145	145	145	145			145	0		0	0	0	0	0	0	0	0	0	0	0	0	0	0	0	0	0	0	0	0	0	0	0	0	0	0	0	0	0	0	2	0	0	1	1	0	0	0	0	0	0	0	0	0	0	0	0	0	0	0	0	0	0	0	0	89.5								8.1	29.8		249		5.27		4.1		45	139	5.4	80	102		21
0	0	72.83	0	0	0	0	0	0	0	0	0	0	0	0	0	0	98	77	98	69	78.1111	77	47.281	6.8761	78.3964	0.0855498	55.5556	200	156	200	136	160.111	160.5	259.869	16.1205	160.876	0.0978463	77.7778	0	0	0	0	0	0	0	0	0	0	0	0	0	0	0	0	0	0	0	0	0	0	0	0	0	0	0	0	0	0	3	0	0	0	0	0	0	0	0	0	0	0	0	0	0	0	0	0	0	0	0	0	0	0	0	83.4	0	0.1	2.2			1	9.4	12.7	27.7		432		4.9		3.11		41	126.5	4.5	76	72	73			6	1.07	4.2736	2.06	6.82	13.6
1	0	61.73	0	1	0	0	0	0	0	0	2015-12-11	0	0	0	0	0	81	85	85	81	82.6667	82	4.3333	2.0817	82.6841	0.0205606	0	149	152	152	149	150.333	150	2.3333	1.5275	150.339	0.00829636	0	0	0	0	0	0	0	0	0	0	0	0	0	0	0	0	0	0	0	0	0	0	0	0	0	0	0	0	0	0	0	2	0	0	0	0	0	0	0	0	0	0	0	0	0	0	0	0	0	0	0	0	0	0	0	0	94.4								5.8	32.9		150		4.45		4		40.8	139.9	4.9	80.1	74	139		60	8					14.6
0	1	68.83	0	0	0	0	0	0	0	0	0	0	0	0	0	0	61	75	75	61	69	71	52	7.2111	69.2508	0.085331	33.3333	108	124	150	108	127.333	124	449.333	21.1975	128.504	0.135924	66.6667	0	0	0	0	0	0	0	0	0	0	0	0	0	0	0	0	0	0	0	0	0	0	0	0	0	0	0	0	0	0	2	0	0	0	0	0	0	0	1	0	0	0	0	0	0	0	0	0	0	0	0	0	0	0	0	92.2	0	0.2	1.6			0.6	3.2	5.53	30.9		192	29.5	3.14		5.53		39.1	137	19.3	75	685	69		22	8					9.64		8.3
1	1	74.24	0	0	0	0	0	0	0	0	0	0	0	0	0	0	76	71	76	71	73.5	73.5	12.5	3.5355	73.5425	0.0340136	50	152	171	171	152	161.5	161.5	180.5	13.435	161.779	0.0588235	50	0	0	0	0	0	0	0	0	0	0	0	0	0	0	0	0	0	0	0	0	0	0	0	0	0	0	0	0	0	0	3	0	0	1	1	0	0	0	0	0	0	0	0	0	0	0	0	0	0	0	0	0	0	0	0																4.1	0.56		142	6.3		129
1	1	84.18	0	1	0	0	0	1	0	0	2002-07-29	0	0	0	2002-07-29	0	90	90	90	90	90	90			90	0		130	130	130	130	130	130			130	0		0	0	0	0	0	0	0	0	1	0	0	0	0	0	0	0	0	0	0	0	0	0	0	0	0	0	0	0	0	0	5	0	0	0	1	0	0	0	0	0	0	0	0	0	0	0	0	0	0	0	0	0	0	0	0	95.7	0.07	0.19	1.97			0.43	5.78	6.7	32		148		4.76	0.456	4.1	0.46	37	138	6.3	72	124	59	16	12	9					15.2		10.8
0	1	70.47	0	0	0	0	0	0	0	0	0	0	0	0	0	0	60	60	60	60	60	60			60	0		90	90	90	90	90	90			90	0		0	0	0	0	0	0	0	0	0	0	0	0	0	0	0	0	0	0	0	0	0	0	0	0	0	0	0	0	0	0	3	0	0	0	0	0	0	0	0	0	0	0	0	0	0	0	0	0	0	0	0	0	0	0	0																						81
0	0	72.39	0	0	0	0	0	0	0	0	0	0	0	0	0	0	70	70	70	70	70	70			70	0		160	160	160	160	160	160			160	0		0	0	0	0	0	0	0	0	0	0	0	0	0	0	0	0	0	0	0	0	0	0	0	0	0	0	0	0	0	0	3	0	0	0	0	0	0	0	0	0	0	0	0	0	0	0	0	0	0	0	0	0	0	0	0
1	0	81.29	0	0	0	0	0	0	0	0	0	0	0	0	0	0	80	61	80	56	67.7273	68	65.2182	8.0758	68.1636	0.113691	54.5455	181	120	197	120	157.364	156	413.654	20.3385	158.554	0.12323	81.8182	0	0	0	0	0	0	0	0	0	0	0	0	0	0	0	0	0	0	0	0	0	0	0	0	0	0	0	0	0	0	4	0	0	0	0	0	1	0	1	0	0	0	0	0	0	0	0	0	0	0	0	0	0	0	0																3.18	0.317		140	4.5		75
1	1	74.32	1	0	0	0	0	0	0	2018-01-29	0	0	0	0	0	0	89	62	89	57	66.6	62	168.3	12.973	67.6033	0.174226	40	184	138	184	110	136.8	132	813.2	28.5167	139.157	0.186448	80	0	0	0	0	0	0	0	0	0	0	0	0	0	0	0	0	0	0	0	0	0	0	0	0	0	0	0	0	0	0	3	0	0	0	0	0	0	0	1	0	0	0	0	0	0	0	0	0	0	0	0	0	0	0	0
1	1	72.27	0	0	0	0	0	0	0	0	0	0	0	0	0	0	58	44	62	44	54.6667	58	89.3333	9.4516	55.2087	0.141169	33.3333	130	94	132	94	118.667	130	457.333	21.3854	119.944	0.147144	33.3333	0	0	0	0	0	0	0	0	0	0	0	0	0	0	0	0	0	0	0	0	0	0	0	0	0	0	0	0	0	0	3	0	0	1	0	0	0	0	1	0	0	0	0	0	0	0	0	0	0	0	0	0	0	0	0																4.5			141	13.3		162
0	1	56.37	0	0	0	0	0	0	0	0	0	0	0	0	0	0	75	66	77	66	72.6667	75	34.3333	5.8595	72.824	0.0658381	33.3333	135	123	144	123	134	135	111	10.5357	134.276	0.0641965	66.6667	0	0	0	0	0	0	0	0	1	0	0	0	0	0	0	0	0	0	0	0	0	0	0	0	0	0	0	0	0	0	1	0	0	0	1	0	0	0	0	0	0	0	0	0	0	0	0	0	0	0	0	0	0	0	0	85.2	0	0.1	3.3			0.7	7.5	18.1	30		391	66.3	4.9		2.88		43.6	136	3.3	78.5	65	61		12	12					14.7		8
0	0	77.02	0	0	0	0	0	0	0	0	0	0	0	0	0	0	90	67	90	67	83	87.5	119.333	10.924	83.5374	0.113981	50	130	114	154	114	137	140	345.333	18.5831	137.942	0.117471	50	0	0	0	0	0	0	0	0	0	0	0	0	0	0	0	0	0	0	0	0	0	0	0	0	0	0	0	0	0	0	3	1	0	1	0	0	0	0	0	0	0	0	0	0	0	0	0	0	0	0	0	0	0	0	0
1	0	83.23	0	1	0	0	0	0	0	0	2015-06-19	0	0	0	0	0	58	72	80	58	71.8333	72.5	57.3667	7.5741	72.1653	0.0962528	50	113	145	164	113	142.333	143	324.667	18.0185	143.281	0.115564	83.3333	0	0	0	0	0	1	0	0	1	0	0	0	0	0	0	0	0	0	0	0	0	0	0	0	0	0	0	0	0	0	4	0	0	1	1	0	0	0	0	0	1	0	0	1	0	0	0	0	0	0	0	0	0	0	0																4.2		42.4	141.6	5.2	75.8	100	68		13	10	2.38	2.0982	1.62	4.8		5.4
1	1	68.51	0	1	0	0	0	1	0	0	2002-10-30	0	0	0	2002-10-30	0	72	72	72	72	72	72			72	0		134	134	134	134	134	134			134	0		0	0	0	0	0	0	0	0	0	0	0	0	0	0	0	0	0	0	0	0	0	0	0	0	0	0	0	0	0	0	2	0	0	0	0	0	0	0	0	0	0	0	0	0	0	0	0	0	0	0	0	0	0	0	0	92.1	0	0.5	2.1	0.05		1.3	10.5	8	31.2		182		4.49		3.5		42.5	147.7	7.1	68	90	67		14	15					14		5.9
1	1	68.35	0	0	0	0	0	0	0	0	0	0	0	0	0	0	74	74	74	74	74	74			74	0		163	163	163	163	163	163			163	0		0	0	0	0	0	0	0	0	0	0	0	0	0	0	0	0	0	0	0	0	0	0	0	0	0	0	0	0	0	0	2	1	0	0	0	0	0	0	0	0	1	0	0	1	0	0	0	0	0	0	0	0	0	0	0																4.5	0.19	38	135	6.1	72	94	102			7	2.72	2.8336	1.13	5.2		5
0	1	70.91	0	0	0	0	0	0	0	0	0	0	0	0	0	0	72	73	82	72	76	75	20.6667	4.5461	76.1019	0.0518027	50	129	139	147	129	139.5	141	59.6667	7.7244	139.66	0.0479537	25	0	0	0	0	0	0	0	0	0	0	0	0	0	0	0	0	0	0	0	0	0	0	0	0	0	0	0	0	0	0	3	0	0	0	1	0	0	0	1	0	0	0	0	0	0	0	0	0	0	0	0	0	0	0	0
0	1	74.54	0	0	0	0	0	0	0	0	0	0	0	0	0	0	54	54	54	54	54	54			54	0		128	128	128	128	128	128			128	0		0	0	0	0	0	0	0	0	0	0	0	0	0	0	0	0	0	0	0	0	0	0	0	0	0	0	0	0	0	0	3	0	0	0	0	0	0	0	1	0	0	0	0	0	0	0	0	0	0	0	0	0	0	0	0
0	0	75.18	0	0	0	0	0	0	0	0	0	0	0	0	0	0	82	72	85	67	73.1429	71	37.3626	6.1125	73.3796	0.0805294	42.8571	165	131	165	126	141.357	139	148.247	12.1757	141.843	0.083001	85.7143	0	0	0	0	0	0	0	0	0	0	0	0	0	0	0	0	0	0	0	0	0	0	0	0	0	0	0	0	0	0	3	0	0	0	0	0	1	1	0	0	0	0	0	0	0	0	0	0	0	0	0	0	0	0	0																3.99			143	5.6		76
0	0	64.2	0	0	0	0	0	0	0	0	0	0	0	0	0	0	83	65	87	65	77.75	79	64.7857	8.049	78.1137	0.0968374	37.5	145	137	178	124	151.125	144.5	386.411	19.6573	152.239	0.121672	75	0	0	0	0	0	0	0	0	0	0	0	0	0	0	0	0	0	0	0	0	0	0	0	0	0	0	0	0	0	0	2	0	0	1	0	0	0	0	0	0	0	0	0	0	0	0	0	0	0	0	0	0	0	0	0																4.58			138	6.8		102					3.33			6.36
1	0	58.25	0	0	0	0	0	0	0	0	0	0	0	0	0	0	90	87	90	87	88.5	88.5	4.5	2.1213	88.5127	0.0169492	0	152	162	162	152	157	157	50	7.0711	157.08	0.0318471	50	0	0	0	0	0	0	0	0	0	0	0	0	0	0	0	0	0	0	0	0	0	0	0	0	0	0	0	0	0	0	1	0	0	0	0	0	0	0	0	0	0	0	0	0	0	0	0	0	0	0	0	0	0	0	0
1	1	78.16	0	0	0	0	0	0	0	0	0	0	0	0	0	0	70	70	70	70	70	70			70	0		114	114	114	114	114	114			114	0		0	1	0	0	0	0	0	0	0	0	0	0	0	0	0	0	0	0	0	0	1	0	0	0	0	0	0	0	0	0	4	0	0	0	0	0	0	0	0	0	0	0	0	0	0	0	0	0	0	0	0	0	0	0	0
1	1	68.87	0	0	0	0	0	0	0	0	0	0	0	0	0	0	68	57	83	57	69.3333	68	170.333	13.0512	70.1475	0.153696	66.6667	104	123	163	104	130	123	907	30.1164	132.305	0.189154	66.6667	0	0	0	0	0	0	0	0	0	0	0	0	0	0	0	0	0	0	0	0	0	0	0	0	0	0	0	0	0	0	2	0	0	1	0	0	0	0	0	0	0	0	0	0	0	0	0	0	0	0	0	0	0	0	0																4.9		43	143	8.8	74	141		22
0	0	65.46	0	0	0	0	0	0	0	0	0	0	0	0	0	0	91	74	91	74	82.5	82.5	144.5	12.0208	82.9367	0.10303	50	152	131	152	131	141.5	141.5	220.5	14.8492	141.889	0.0742049	50	0	0	0	0	0	0	0	0	0	0	0	0	0	0	0	0	0	0	0	0	0	0	0	0	0	0	0	0	0	0	2	0	0	1	0	1	0	0	0	0	0	0	0	1	0	0	0	0	0	0	0	0	0	0	0																3.6	0.394		143	4.7		89
0	0	70.84	0	1	1	0	0	1	0	0	2015-07-15	2004-01-02	0	0	2015-07-15	0	89	87	93	73	82.8571	83	52.8095	7.267	83.1298	0.0811994	28.5714	144	139	153	117	136.143	139	174.81	13.2216	136.692	0.0899113	85.7143	0	0	0	0	0	0	0	0	0	0	0	0	0	0	0	0	0	0	0	0	0	0	0	0	0	0	0	0	0	0	3	0	0	0	0	0	1	0	1	0	0	0	0	0	0	0	0	0	0	0	0	0	0	0	0
1	1	79.08	0	0	0	0	0	0	0	0	0	0	0	0	0	0	61	47	61	47	54	54	98	9.8995	54.4518	0.12963	50	127	103	127	103	115	115	288	16.9706	115.624	0.104348	50	0	1	0	0	0	0	0	0	0	0	0	0	0	0	0	0	0	0	0	0	0	0	0	0	0	0	0	0	0	0	3	0	0	1	0	0	0	0	1	0	0	0	0	0	0	0	0	0	0	0	0	0	0	0	0
0	0	68.75	0	0	0	0	0	0	0	0	0	0	0	0	0	0	69	70	73	65	69.25	69.5	10.9167	3.304	69.3091	0.0413196	50	139	133	158	133	143.5	141.5	113.667	10.6615	143.797	0.0643421	75	0	0	0	0	0	0	0	0	0	0	0	0	0	0	0	0	0	0	0	0	0	0	0	0	0	0	0	0	0	0	2	0	0	1	0	0	0	0	0	0	1	0	0	0	0	0	0	0	0	0	0	0	0	0	0																4.5		42.8	139.9	8.5	78.2	74
1	0	80.4	0	0	0	0	0	0	0	0	0	0	0	0	0	0	65	50	84	50	64.4	65	167.3	12.9345	65.4309	0.179642	80	147	114	150	114	137.4	147	260.3	16.1338	138.156	0.105026	40	1	0	0	0	0	1	1	0	0	0	0	0	0	0	0	0	0	0	0	0	0	0	0	1	0	0	0	0	0	0	4	0	0	1	1	0	1	0	1	0	0	0	0	0	0	0	0	0	0	0	0	0	0	0	0	88.8								16	29.7		154		4.13		3.02	0.623	35.3	137.6	11.9	79	173
0	0	70.75	0	0	0	0	0	0	0	0	0	0	0	0	0	0	67	75	75	67	71	71	32	5.6569	71.1126	0.056338	50	135	138	138	135	136.5	136.5	4.5	2.1213	136.508	0.010989	0	0	0	0	0	0	0	0	0	0	0	0	0	0	0	0	0	0	0	0	0	0	0	0	0	0	0	0	0	0	0	3	0	0	0	0	0	0	0	0	0	0	0	0	0	0	0	0	0	0	0	0	0	0	0	0																4.1		38	142	3.7	70	93	86	18	12	15						5.6
0	1	59.1	0	0	0	0	0	0	0	0	0	0	0	0	0	0	89	92	93	74	86.6	89	59.3	7.7006	86.8735	0.0795343	40	138	148	163	118	138.8	138	310.7	17.6267	139.692	0.113586	80	0	0	0	0	0	1	0	0	0	0	0	0	0	0	0	0	0	0	0	0	0	0	0	0	0	0	0	0	0	0	1	1	0	0	0	0	0	0	0	0	0	0	0	0	0	0	0	0	0	0	0	0	0	0	0																3.8			140.1	5.8		103										5.4
0	1	58.2	0	0	0	0	0	0	0	0	0	0	0	0	0	0	61	61	61	61	61	61			61	0		93	93	93	93	93	93			93	0		0	0	0	0	0	0	0	0	0	0	0	0	0	0	0	0	0	0	0	0	0	0	0	0	0	0	0	0	0	0	1	0	0	0	0	0	0	0	0	0	0	0	0	0	0	0	0	0	0	0	0	0	0	0	0																4.46			140	4.8		89											4.3
0	0	65.28	0	0	0	0	0	0	0	0	0	0	0	0	0	0	78	83	83	78	80.5	80.5	12.5	3.5355	80.5388	0.0310559	50	142	156	156	142	149	149	98	9.8995	149.164	0.0469799	50	0	0	0	0	0	0	0	0	0	0	0	0	0	0	0	0	0	0	0	0	0	0	0	0	0	0	0	0	0	0	2	0	0	0	0	0	0	0	0	0	0	0	0	0	0	0	0	0	0	0	0	0	0	0	0
1	0	69.94	1	0	0	0	0	0	0	2017-04-13	0	0	0	0	0	0	95	73	95	66	78	73	229	15.1327	78.9726	0.158408	66.6667	169	135	169	126	143.333	135	514.333	22.6789	144.524	0.12919	66.6667	0	0	0	0	0	0	0	0	0	0	0	0	0	0	0	0	0	0	0	0	0	0	0	0	0	0	0	0	0	0	2	1	0	0	0	0	0	0	0	0	0	0	0	0	0	0	0	0	0	0	0	0	0	0	0																4.6			142	4.6		69
1	0	67.45	0	0	1	0	0	0	0	0	0	2003-12-22	0	0	0	0	70	56	70	56	61	57	61	7.8102	61.3324	0.104542	33.3333	136	122	136	93	117	122	481	21.9317	118.362	0.153053	66.6667	0	0	0	0	0	0	0	0	0	0	0	0	0	0	0	0	0	0	0	0	0	0	0	0	0	0	0	0	0	0	2	0	0	0	0	1	0	0	0	0	0	0	0	0	0	0	0	0	0	0	0	0	0	0	0	102.9								4	35.5		61		3.78	0.389	3.7		33	141	4.6	72	81	69	55	29	43	1.36			4.1		4.6	4.4
1	1	78.59	0	0	0	0	0	0	0	0	0	0	0	0	0	0	69	69	74	65	68.6667	68.5	9.0667	3.0111	68.7217	0.0400302	33.3333	159	142	159	126	143.333	143.5	177.867	13.3367	143.85	0.0849395	83.3333	0	0	0	0	0	0	0	0	0	0	0	0	0	0	0	0	0	0	0	0	0	0	0	0	0	0	0	0	0	0	3	0	0	0	0	0	0	0	1	0	0	0	0	0	0	0	0	0	0	0	0	0	0	0	0	92.1								5.4	30.9		232		4.21	0.388
1	1	70.15	0	0	0	0	0	0	0	0	0	0	0	0	0	0	78	78	78	78	78	78			78	0		130	130	130	130	130	130			130	0		0	0	0	0	0	0	0	0	0	0	0	0	0	0	0	0	0	0	0	0	0	0	0	0	0	0	0	0	0	0	3	0	0	0	0	0	0	0	0	0	0	0	0	0	0	0	0	0	0	0	0	0	0	0	0
0	0	56.2	0	0	0	0	0	0	0	0	0	0	0	0	0	0	57	80	80	57	70.2	69	91.7	9.576	70.7206	0.122009	60	119	150	152	119	140.4	149	207.3	14.3979	140.989	0.0917228	60	0	0	0	0	0	0	0	0	0	0	0	0	0	0	0	0	0	0	0	0	0	0	0	0	0	0	0	0	0	0	1	0	0	0	0	0	0	0	0	0	0	0	0	0	0	0	0	0	0	0	0	0	0	0	0																5.1			140	5.4		83
0	1	58.73	0	0	0	0	0	0	0	0	0	0	0	0	0	0	100	100	100	100	100	100			100	0		180	180	180	180	180	180			180	0		0	0	0	0	0	0	0	0	0	0	0	0	0	0	0	0	0	0	0	0	0	0	0	0	0	0	0	0	0	0	1	1	0	0	1	0	0	1	0	0	1	0	0	1	0	0	0	0	0	0	0	0	0	0	0	94.7								6.3	31.2		168		4.04	0.383	3.6		43	143	6.1	69	92		16							12.6	5.2
1	0	56.83	0	1	0	0	0	0	0	0	2015-07-03	0	0	0	0	0	83	83	83	75	80.3333	83	21.3333	4.6188	80.4218	0.0469448	66.6667	160	126	160	126	138	128	364	19.0788	138.876	0.112882	33.3333	0	0	0	0	0	0	0	0	0	0	0	0	0	0	0	0	0	0	0	0	0	0	0	0	0	0	0	0	0	0	1	0	0	0	0	0	0	0	0	0	0	0	0	0	0	0	0	0	0	0	0	0	0	0	0
1	1	58.73	0	1	0	0	0	0	1	0	2003-02-17	0	0	0	0	2003-02-17	60	78	78	60	69	69	162	12.7279	69.5845	0.130435	50	99	142	142	99	120.5	120.5	924.5	30.4056	122.403	0.178423	50	0	0	0	0	0	0	0	0	0	0	0	0	0	0	0	0	0	0	0	0	0	0	0	0	0	0	0	0	0	0	1	0	0	0	0	0	0	0	0	0	0	0	0	0	0	0	0	0	0	0	0	0	0	0	0
0	0	72.22	0	0	0	0	0	0	0	0	0	0	0	0	0	0	83	72	83	72	77.5	77.5	60.5	7.7782	77.6949	0.0709677	50	164	142	164	142	153	153	242	15.5563	153.395	0.0718954	50	0	0	0	0	0	0	0	0	0	0	0	0	0	0	0	0	0	0	0	0	0	0	0	0	0	0	0	0	0	0	3	0	0	1	0	0	0	0	0	0	0	0	0	0	0	0	0	0	0	0	0	0	0	0	0																						66
1	0	76.37	0	0	0	0	0	0	0	0	0	0	0	0	0	0	55	55	55	55	55	55			55	0		142	142	142	142	142	142			142	0		0	0	0	0	0	0	0	0	1	0	0	0	0	0	0	0	0	0	0	0	0	0	0	0	0	0	0	0	0	0	3	0	0	0	0	0	1	0	0	0	1	0	0	1	0	0	0	0	0	0	0	0	0	0	0																3.5			138			83			19
1	1	73.96	0	0	0	0	0	0	0	0	0	0	0	0	0	0	70	70	70	70	70	70			70	0		160	160	160	160	160	160			160	0		0	0	0	0	0	0	0	0	0	0	0	0	0	0	0	0	0	0	0	0	0	0	0	0	0	0	0	0	0	0	3	0	0	0	0	0	0	0	0	0	0	0	0	0	0	0	0	0	0	0	0	0	0	0	0
1	1	78.81	1	0	0	0	0	0	0	2019-10-15	0	0	0	0	0	0	77	79	88	71	78.375	78	22.25	4.717	78.508	0.0582738	50	127	126	157	118	137.25	138.5	116.6	10.7981	137.648	0.0761768	81.25	0	0	0	0	0	0	0	0	0	0	0	0	0	0	0	0	0	0	0	0	0	0	0	0	0	0	0	0	0	0	3	0	0	0	1	0	0	0	1	0	0	0	0	0	0	0	0	0	0	0	0	0	0	0	0																3.22		37	139.1	5	71	96
1	1	74	0	0	0	0	0	0	0	0	0	0	0	0	0	0	80	80	80	80	80	80	0	0	80	0	0	110	120	120	110	113.333	110	33.3333	5.7735	113.431	0.0415945	33.3333	1	0	0	0	0	0	0	0	0	1	0	0	0	0	0	0	0	0	0	0	0	0	0	0	0	0	0	0	0	0	4	0	0	0	1	0	0	1	0	0	0	0	0	0	0	0	0	0	0	0	0	0	0	0	0
1	0	83.27	0	0	0	0	0	0	0	0	0	0	0	0	0	0	80	70	90	70	79.2857	80	53.5714	7.3193	79.5748	0.085467	57.1429	150	160	160	140	151.429	150	47.619	6.9007	151.563	0.04219	71.4286	0	0	0	0	0	0	0	0	0	0	0	0	0	0	0	0	0	0	0	0	0	0	0	0	0	0	0	0	0	0	4	1	0	1	0	0	0	0	0	0	0	0	0	0	0	0	0	0	0	0	0	0	0	0	0	90.9								6.6	30.9		255		4.2		3.3		42	135	4	71	71
1	0	77.8	0	0	0	0	0	0	0	0	0	0	0	0	0	0	85	90	100	70	87.3529	90	56.6176	7.5245	87.6574	0.0835668	58.8235	170	150	176	110	146.471	150	253.765	15.93	147.284	0.105512	76.4706	0	0	0	0	0	0	0	0	0	0	0	0	0	0	0	0	0	0	0	0	0	0	0	0	0	0	0	0	0	0	3	1	0	0	1	0	0	0	0	0	0	0	0	0	0	0	0	0	0	0	0	0	0	0	0	92.9								8.2	31		212		4.74		4.5			146	5		104									14.7
1	0	69.79	0	0	0	0	0	0	0	0	0	0	0	0	0	0	80	80	100	70	83	80	67.7778	8.2327	83.3667	0.0940994	60	150	140	200	140	160.5	152.5	369.167	19.2137	161.532	0.113568	90	1	0	0	0	0	1	0	0	1	0	0	0	0	0	1	0	0	0	0	0	0	0	0	1	0	0	0	0	0	0	2	1	0	1	1	0	1	0	0	0	0	0	0	0	0	0	0	0	0	0	0	0	0	0	0	64.4								4.8	21		257		4.98		4.6		43	142	7.6	77	81									10.5
1	1	71.91	0	0	0	0	0	0	0	0	0	0	0	0	0	0	90	80	90	70	77.5	80	44.8529	6.6972	77.7728	0.0839812	55.5556	180	130	180	130	154.722	155	195.506	13.9824	155.318	0.0878246	72.2222	0	0	0	0	0	0	0	0	0	0	0	0	0	0	0	0	0	0	0	0	0	0	0	0	0	0	0	0	0	0	3	0	0	1	1	0	1	0	1	0	0	0	0	0	0	0	0	0	0	0	0	0	0	0	0	91.3								7.9	31.6		197		4.75		4.2	0.21	43	142	4.7	70	76	76		43	9.8	1.5			4.85	15		6.4
0	1	63.04	0	0	0	0	0	0	0	0	0	0	0	0	0	0	77	88	88	77	79.8	77	22.7	4.7645	79.9137	0.0534017	20	136	148	148	120	135.6	137	100.3	10.015	135.895	0.0660596	60	0	0	0	0	0	0	0	0	1	0	0	0	0	0	0	0	0	0	0	0	0	0	0	0	0	0	0	0	0	0	2	0	0	0	1	0	0	0	0	0	0	0	0	0	0	0	0	0	0	0	0	0	0	0	0																4.35		45.6	140	8.2	77.5	97	81		41	10
1	1	84.9	0	0	0	0	0	0	0	0	0	0	0	0	0	0	59	60	66	50	58.75	59.5	43.5833	6.6018	59.0275	0.0973157	75	150	152	158	150	153.5	153	11.6667	3.4157	153.529	0.0192706	25	0	0	0	0	0	1	0	0	1	0	0	0	0	0	0	0	0	0	0	0	0	0	0	0	0	0	0	0	0	0	5	0	0	1	1	0	0	0	1	0	0	0	0	0	0	0	0	0	0	0	0	0	0	0	0
0	1	75.05	0	0	0	0	0	0	0	0	0	0	0	0	0	0	77	77	77	77	77	77			77	0		149	149	149	149	149	149			149	0		0	0	0	0	0	1	0	0	0	0	0	0	0	0	0	0	0	0	0	0	0	0	0	0	0	0	0	0	0	0	3	0	0	0	0	0	0	1	0	0	1	0	0	1	0	0	0	0	0	0	0	0	0	0	0									14.1			218				4.19			136	4.6		99					1.35	3.4564	1.03	5.1			6.1
1	0	72.02	0	0	0	0	0	0	0	0	0	0	0	0	0	0	81	81	81	81	81	81			81	0		152	152	152	152	152	152			152	0		0	0	0	0	0	0	0	0	0	0	0	0	0	0	0	0	0	0	0	0	0	0	0	0	0	0	0	0	0	0	3	0	0	0	0	0	0	0	0	0	0	0	0	0	0	0	0	0	0	0	0	0	0	0	0
1	1	85.89	0	0	0	0	0	0	0	0	0	0	0	0	0	0	81	72	84	65	74.6316	75	30.8012	5.5499	74.8268	0.0723803	78.9474	160	140	171	122	147.421	151	123.257	11.1021	147.817	0.0733004	63.1579	0	1	0	0	0	0	0	0	0	0	0	0	0	0	0	0	0	0	0	0	0	0	0	0	0	0	0	0	0	0	4	0	0	0	0	1	0	0	0	0	0	0	0	0	0	0	0	0	0	0	0	0	0	0	1	94.6	0.008	0.01	1.06			1.52	20.8	23.4	29.6		124		3.42		3.2		31.8	128.4	8.9	78	123	93			31					10.1
0	0	71.58	0	0	0	0	0	0	0	0	0	0	0	0	0	0	75	75	75	75	75	75			75	0		130	130	130	130	130	130			130	0		0	1	0	0	0	0	0	0	0	0	0	0	0	0	0	0	0	0	0	0	0	0	0	0	0	0	0	0	0	0	3	0	0	0	0	0	0	1	0	0	0	0	0	0	0	0	0	0	0	0	0	0	0	0	0
1	1	68.61	0	0	0	0	0	0	0	0	0	0	0	0	0	0	88	68	89	65	76.4348	76	30.4387	5.5171	76.625	0.0705943	47.8261	166	129	166	126	141.435	140	132.439	11.5082	141.882	0.079579	56.5217	0	0	0	0	0	0	1	0	0	0	0	0	0	0	0	0	0	0	0	0	0	0	0	0	0	0	0	0	0	0	2	0	0	0	0	0	0	0	0	0	0	0	0	0	0	0	0	0	0	0	0	0	0	0	0																5.5		43.9	135.4	6.2	73	100	87			24	1.68	2.3964	1.1	4.26		8
0	0	65.08	0	0	0	0	0	0	0	0	0	0	0	0	0	0	80	80	90	80	83.6842	80	24.5614	4.9559	83.8231	0.0576425	31.5789	120	120	150	110	127.632	130	117.69	10.8485	128.068	0.0827316	63.1579	0	0	0	0	0	0	0	0	0	0	0	0	0	0	0	0	0	0	0	0	0	0	0	0	0	0	0	0	0	0	2	0	0	1	0	0	1	0	0	0	0	0	0	0	0	0	0	0	0	0	0	0	0	0	0																3.7			143	5.5		65					0.96			5.72
0	0	71.79	0	0	0	0	0	0	0	0	0	0	0	0	0	0	76	78	83	68	77.0588	77	13.5588	3.6822	77.1416	0.0463579	47.0588	141	148	167	119	139.353	141	200.118	14.1463	140.027	0.0984832	70.5882	0	0	0	0	0	0	0	0	0	0	0	0	0	0	0	0	0	0	0	0	0	0	0	0	0	0	0	0	0	0	3	0	0	1	0	0	0	0	0	0	0	0	0	0	0	0	0	0	0	0	0	0	0	0	0																4.44			137.8	6.3		84
0	1	57.25	0	0	0	0	0	0	0	0	0	0	0	0	0	0	71	67	75	62	69.2857	71	26.2381	5.1223	69.4478	0.0684462	42.8571	129	126	134	115	126.429	129	49.9524	7.0677	126.598	0.0517559	71.4286	0	0	0	0	0	0	0	0	0	0	0	0	0	0	0	0	0	0	0	0	0	0	0	0	0	0	0	0	0	0	1	1	0	0	0	0	0	0	0	0	0	0	0	0	0	0	0	0	0	0	0	0	0	0	0																3.66	0.168	42	139	4.5	72	79	157		26	19						7.47
0	0	53.01	0	0	0	0	0	0	0	0	0	0	0	0	0	0	65	62	65	62	63.5	63.5	4.5	2.1213	63.5177	0.023622	0	121	111	121	111	116	116	50	7.0711	116.108	0.0431034	50	0	0	0	0	0	0	0	0	0	0	0	0	0	0	0	0	0	0	0	0	0	0	0	0	0	0	0	0	0	0	1	0	0	0	0	0	0	0	0	0	0	0	0	0	0	0	0	0	0	0	0	0	0	0	0
0	1	52.67	0	0	0	0	0	0	0	0	0	0	0	0	0	0	71	65	71	65	68	68	18	4.2426	68.0661	0.0441176	50	138	127	138	127	132.5	132.5	60.5	7.7782	132.614	0.0415094	50	0	0	0	0	0	0	0	0	0	0	0	0	0	0	0	0	0	0	0	0	0	0	0	0	0	0	0	0	0	0	1	0	0	0	0	0	0	0	0	0	0	0	0	0	0	0	0	0	0	0	0	0	0	0	0
0	1	46.89	0	0	0	0	0	0	0	0	0	0	0	0	0	0	75	72	75	72	73.5	73.5	4.5	2.1213	73.5153	0.0204082	0	115	128	128	115	121.5	121.5	84.5	9.1924	121.674	0.0534979	50	0	0	0	0	0	0	0	0	0	0	0	0	0	0	0	0	0	0	0	0	0	0	0	0	0	0	0	0	0	0	0	0	0	0	0	0	0	0	0	0	1	0	0	1	0	0	0	0	0	0	0	0	0	0	0																4.3		44.6	140	5.5	80.5	98	61		27	11	0.64	2.7191	1.39	4.4
0	1	68.71	0	0	0	0	0	0	0	0	0	0	0	0	0	0	73	87	88	73	82.6667	87	70.3333	8.3865	82.9498	0.0828332	33.3333	164	197	212	164	191	197	603	24.5561	192.049	0.104973	66.6667	0	1	0	0	0	1	0	0	0	0	0	0	0	0	0	0	0	0	0	0	0	0	0	0	0	0	0	0	0	0	2	0	0	1	0	0	1	0	0	0	0	0	0	0	0	0	0	0	0	0	0	0	0	0	0
0	0	25.03	0	0	0	0	0	0	0	0	0	0	0	0	0	0	64	64	64	64	64	64			64	0		114	114	114	114	114	114			114	0		0	0	0	0	0	0	0	0	0	0	0	0	0	0	0	0	0	0	0	0	0	0	0	0	0	0	0	0	0	0	0	0	0	0	0	0	0	0	0	0	0	0	0	0	0	0	0	0	0	0	0	0	0	0	0
0	1	40.58	0	0	0	0	0	0	0	0	0	0	0	0	0	0	54	54	54	54	54	54			54	0		101	101	101	101	101	101			101	0		0	0	0	0	0	0	0	0	0	0	0	0	0	0	0	0	0	0	0	0	0	0	0	0	0	0	0	0	0	0	0	0	0	0	0	0	0	0	0	0	0	0	0	0	0	0	0	0	0	0	0	0	0	0	0	101.1								9.5	34.9		230		4.24		3.6		46.5	141.7	4.9	82	94	71		15	13					14.8
0	0	39.05	0	0	0	0	0	0	0	0	0	0	0	0	0	0	70	70	70	70	70	70			70	0		110	110	110	110	110	110			110	0		0	0	0	0	0	0	0	0	0	0	0	0	0	0	0	0	0	0	0	0	0	0	0	0	0	0	0	0	0	0	0	0	0	0	0	0	0	0	0	0	0	0	0	0	0	0	0	0	0	0	0	0	0	0	0
0	0	45	0	0	0	0	0	0	0	0	0	0	0	0	0	0	71	86	86	71	78.5	78.5	112.5	10.6066	78.8575	0.0955414	50	148	141	148	141	144.5	144.5	24.5	4.9497	144.542	0.0242215	50	0	0	0	0	0	0	0	0	0	0	0	0	0	0	0	0	0	0	0	0	0	0	0	0	0	0	0	0	0	0	0	0	0	0	0	0	0	0	0	0	0	0	0	0	0	0	0	0	0	0	0	0	0	0	0
0	1	38.52	0	0	0	0	0	0	0	0	0	0	0	0	0	0	60	60	60	60	60	60			60	0		110	110	110	110	110	110			110	0		0	0	0	0	0	0	0	0	0	0	0	0	0	0	0	0	0	0	0	0	0	0	0	0	0	0	0	0	0	0	0	0	0	0	0	0	0	0	0	0	0	0	0	0	0	0	0	0	0	0	0	0	0	0	0
0	0	45.36	0	0	0	0	0	0	0	0	0	0	0	0	0	0	95	90	95	90	92.5	92.5	12.5	3.5355	92.5338	0.027027	50	140	135	140	135	137.5	137.5	12.5	3.5355	137.523	0.0181818	50	0	0	0	0	1	0	0	0	0	0	0	0	0	0	0	0	0	0	0	0	0	0	0	0	0	0	0	0	0	0	0	0	0	0	0	0	0	0	0	0	0	0	0	0	0	0	0	0	0	0	0	0	0	0	0	80.9								7.1	26.8		312		4.61		4.2	0.21	43	140	6.8	74	64	50		12	7.6	0.96	2.3536	1.31	4.1	12.4
0	1	48.58	0	0	0	0	0	0	0	0	0	0	0	0	0	0	92	79	92	79	83.8333	83.5	23.7667	4.8751	83.9514	0.0530856	66.6667	146	149	162	138	149	147.5	64.8	8.0498	149.181	0.0493186	50	0	0	0	0	0	0	0	0	0	0	0	0	0	0	0	0	0	0	0	0	0	0	0	0	0	0	0	0	0	0	0	0	0	0	0	0	0	0	0	0	0	0	0	0	0	0	0	0	0	0	0	0	0	0	0																3.5	0.56		144.2	5.5		88					1.34	4.4818	1.25	6.3		5.6
0	0	42.26	0	0	0	0	0	0	0	0	0	0	0	0	0	0	77	77	77	77	77	77			77	0		115	115	115	115	115	115			115	0		0	0	0	0	0	0	0	0	0	0	0	0	0	0	0	0	0	0	0	0	0	0	0	0	0	0	0	0	0	0	0	0	0	0	0	0	0	0	0	0	0	0	0	0	0	0	0	0	0	0	0	0	0	0	0
0	1	39.41	0	0	0	0	0	0	0	0	0	0	0	0	0	0	77	77	77	77	77	77			77	0		136	136	136	136	136	136			136	0		0	0	1	0	1	0	0	0	0	0	0	0	0	0	0	0	0	0	0	0	0	0	0	0	0	0	0	0	0	0	0	1	0	0	0	0	0	0	0	0	0	0	0	0	0	0	0	0	0	0	0	0	0	0	0																4.1			141.1	8.4		100
0	0	42.46	0	0	0	1	1	0	0	0	0	0	2015-12-18	2015-12-18	0	0	70	70	80	60	71.5385	70	30.7692	5.547	71.7367	0.0744968	30.7692	110	110	130	100	112.308	110	69.2308	8.3205	112.592	0.0711802	76.9231	0	0	0	0	0	0	0	0	0	0	0	0	0	0	0	0	0	0	0	0	0	0	0	0	0	0	0	0	0	0	0	0	0	0	0	0	0	0	0	0	0	0	0	0	0	0	0	0	0	0	0	0	0	0	0
0	1	41.13	0	0	0	0	0	0	0	0	0	0	0	0	0	0	80	75	81	71	75.4444	75	13.7778	3.7118	75.5256	0.0463859	44.4444	148	141	157	135	143.667	144	44.5	6.6708	143.804	0.0437772	66.6667	0	0	0	0	0	0	0	0	0	0	0	0	0	0	0	0	0	0	0	0	0	0	0	0	0	0	0	0	0	0	0	0	0	0	0	0	0	0	0	0	1	0	0	0	0	0	0	0	0	0	0	0	0	0	0																4.34			140	4.1		87					4.06	1.8745	0.75	4.47		6.34
0	0	50.27	0	0	0	0	0	0	0	0	0	0	0	0	0	0	80	80	80	80	80	80			80	0		123	123	123	123	123	123			123	0		0	0	0	0	0	0	0	0	0	0	0	0	0	0	0	0	0	0	0	0	0	0	0	0	0	0	0	0	0	0	1	0	0	0	0	0	0	0	0	0	0	0	0	0	0	0	0	0	0	0	0	0	0	0	0
0	1	49.5	0	0	0	0	0	0	0	0	0	0	0	0	0	0	60	65	70	60	65	65	25	5	65.1281	0.0628074	66.6667	92	100	100	92	97.3333	100	21.3333	4.6188	97.4064	0.0387456	33.3333	0	0	0	0	0	0	0	0	0	0	0	0	0	0	0	0	0	0	0	0	0	0	0	0	0	0	0	0	0	0	0	0	0	0	0	0	0	0	1	0	0	0	0	0	0	0	0	0	0	0	0	0	0	0	0
0	1	48.78	0	0	0	0	0	0	0	0	0	0	0	0	0	0	76	67	82	67	75	75.5	37.2	6.0992	75.2064	0.0742369	50	110	96	119	96	109.5	112	68.7	8.2885	109.761	0.0690993	66.6667	1	0	0	0	0	0	0	0	1	0	0	0	0	0	0	0	0	0	0	0	0	0	0	1	0	0	0	0	0	0	0	0	0	0	1	0	0	0	0	0	1	0	0	1	0	0	0	0	0	0	0	0	0	0	0
0	1	47.89	0	0	0	0	0	0	0	0	0	0	0	0	0	0	82	82	82	82	82	82			82	0		125	125	125	125	125	125			125	0		0	0	0	0	0	0	0	0	0	0	0	0	0	0	0	0	0	0	0	0	0	0	0	0	0	0	0	0	0	0	0	0	0	0	0	0	0	0	0	0	0	0	0	0	0	0	0	0	0	0	0	0	0	0	0
0	1	47.4	0	0	0	0	0	0	0	0	0	0	0	0	0	0	82	82	82	82	82	82			82	0		126	126	126	126	126	126			126	0		0	0	0	0	0	0	0	0	0	0	0	0	0	0	0	0	0	0	0	0	0	0	0	0	0	0	0	0	0	0	0	0	0	0	0	0	0	0	0	0	0	0	0	0	0	0	0	0	0	0	0	0	0	0	0
1	1	46.43	0	0	0	0	0	0	0	0	0	0	0	0	0	0	89	77	96	77	87.125	87.5	39.8393	6.3118	87.3248	0.0677668	37.5	155	116	155	116	140.25	141	148.214	12.1743	140.712	0.0811982	37.5	0	0	0	0	0	0	0	0	0	0	0	0	0	0	0	0	0	0	0	0	0	0	0	0	0	0	0	0	0	0	0	0	0	0	1	0	1	0	0	0	0	0	0	0	0	0	0	0	0	0	0	0	0	0	0	99.7	0.041	0.157	2.44			0.953	5.56	8.55	35.8		164		5.14		3.58		44	141	3.5	85	84	115		130	31	6.3	3.6818	1.72	7.03	18.4	10.45	9.49
0	1	63.26	0	0	0	0	0	0	0	0	0	0	0	0	0	0	76	76	82	67	77.2667	78	15.3524	3.9182	77.3593	0.0489907	26.6667	145	127	156	127	141.4	142	65.2571	8.0782	141.615	0.0551929	46.6667	0	0	0	0	0	0	0	0	0	0	0	1	0	0	0	0	0	0	0	0	0	0	0	0	0	0	0	0	0	0	2	0	0	0	0	0	1	0	0	0	0	0	0	0	0	0	0	0	0	0	0	0	0	0	0																3.85			139	4.2		93					0.93	3.4473	1.11	4.98		5.82
1	1	64.87	0	0	0	0	0	0	0	0	0	0	0	0	0	0	85	100	100	85	92.5	92.5	112.5	10.6066	92.8036	0.0810811	50	160	180	180	160	170	170	200	14.1421	170.294	0.0588235	50	0	0	0	0	0	1	0	0	0	0	0	0	0	0	0	0	0	0	0	0	0	0	0	0	0	0	0	0	0	0	2	0	0	1	0	0	1	0	0	0	0	0	0	0	0	0	0	0	0	0	0	0	0	0	0	84								7.2	28.4		246		4.4		4.1		43.202	140	6.9	77	92
0	1	45.74	0	0	0	0	0	0	0	0	0	0	0	0	0	0	60	66	66	60	63	63	18	4.2426	63.0714	0.047619	50	105	112	112	105	108.5	108.5	24.5	4.9497	108.556	0.0322581	50	0	0	0	0	0	0	0	0	0	0	0	0	0	0	0	0	0	0	0	0	0	0	0	0	0	0	0	0	0	0	0	0	0	0	0	0	0	0	0	0	0	0	0	0	0	0	0	0	0	0	0	0	0	0	0																		45.3			70.4
0	0	70.21	0	0	0	0	0	0	0	0	0	0	0	0	0	0	63	63	86	63	71.625	66	98.2679	9.913	72.2227	0.129463	50	142	119	173	112	141.375	143	574.268	23.9639	143.141	0.158558	75	0	0	0	0	0	0	0	0	0	0	0	0	0	0	0	0	0	0	0	0	0	0	0	0	0	0	0	0	0	0	3	1	0	0	0	0	1	0	0	0	0	0	0	0	0	0	0	0	0	0	0	0	0	0	0
0	0	42.1	0	0	1	0	0	0	0	0	0	2014-03-26	0	0	0	0	70	70	70	70	70	70			70	0		110	110	110	110	110	110			110	0		0	0	0	0	0	0	0	0	0	0	0	0	0	0	0	0	0	0	0	0	0	0	0	0	0	0	0	0	0	0	0	0	0	0	0	0	0	0	0	0	0	0	0	0	0	0	0	0	0	0	0	0	0	0	0
0	0	43.58	0	0	0	0	0	0	0	0	0	0	0	0	0	0	66	59	77	55	66.8	66	102.2	10.1094	67.4092	0.135361	40	132	114	134	108	124	132	146	12.083	124.47	0.0871565	40	0	0	0	0	0	0	0	0	0	0	0	0	0	0	0	0	0	0	0	0	0	0	0	0	0	0	0	0	0	0	0	1	0	1	0	0	0	0	0	0	0	0	0	0	0	0	0	0	0	0	0	0	0	0	0	88.7								6.6	30.5		288		4.94		3.7		40.4	141.8	5.7	72.2	72	75		16	11					15.1	7.8
0	1	65.29	0	0	0	0	0	0	0	0	0	0	0	0	0	0	69	73	75	69	72.6667	73	3.8667	1.9664	72.6888	0.0247026	0	126	117	144	117	128.833	130	116.567	10.7966	129.21	0.0765012	83.3333	0	0	0	0	0	0	0	0	0	0	0	0	0	0	0	0	0	0	0	0	0	0	0	0	0	0	0	0	0	0	2	0	0	0	0	0	0	0	0	0	0	0	0	0	0	0	0	0	0	0	0	0	0	0	0																4.7		43	142	3.9	72	114		22
0	1	48.44	0	0	0	0	0	0	0	0	0	0	0	0	0	0	70	70	70	70	70	70			70	0		110	110	110	110	110	110			110	0		0	0	0	0	0	0	0	0	0	0	0	0	0	0	0	0	0	0	0	0	0	0	0	0	0	0	0	0	0	0	0	0	0	0	0	0	0	0	0	0	0	0	0	0	0	0	0	0	0	0	0	0	0	0	0
0	0	45.23	0	0	0	0	0	0	0	0	0	0	0	0	0	0	62	62	62	62	62	62			62	0		121	121	121	121	121	121			121	0		0	0	0	0	0	0	0	0	0	0	0	0	0	0	0	0	0	0	0	0	0	0	0	0	0	0	0	0	0	0	0	0	0	0	0	0	0	0	0	0	0	0	0	0	0	0	0	0	0	0	0	0	0	0	0
0	0	24.18	0	0	0	0	0	0	0	0	0	0	0	0	0	0	53	53	53	53	53	53			53	0		115	115	115	115	115	115			115	0		0	0	0	0	0	0	0	0	0	0	0	0	0	0	0	0	0	0	0	0	0	0	0	0	0	0	0	0	0	0	0	0	0	0	0	0	0	0	0	0	0	0	0	0	0	0	0	0	0	0	0	0	0	0	0
0	0	46.66	0	0	0	0	0	0	0	0	0	0	0	0	0	0	70	70	70	60	66.6667	70	33.3333	5.7735	66.8331	0.0707107	66.6667	126	120	126	117	121	120	21	4.5826	121.058	0.0309228	33.3333	0	0	0	0	0	0	0	0	0	0	0	0	0	0	0	0	0	0	0	0	0	0	0	0	0	0	0	0	0	0	0	0	0	0	0	0	0	0	0	0	0	0	0	0	0	0	0	0	0	0	0	0	0	0	0
0	1	51.3	0	0	0	0	0	0	0	0	0	0	0	0	0	0	67	62	67	62	65.4	66	4.3	2.0736	65.4263	0.0283597	0	116	107	116	106	110.6	109	21.3	4.6152	110.677	0.0373233	60	0	0	0	0	0	0	0	0	0	0	0	0	0	0	0	0	0	0	0	0	0	0	0	0	0	0	0	0	0	0	1	0	0	0	1	0	0	0	0	0	0	0	0	0	0	0	0	0	0	0	0	0	0	0	0																																7.2
0	0	56.4	0	0	0	0	0	0	0	0	0	0	0	0	0	0	83	87	90	74	83.3333	85	33.25	5.7663	83.5105	0.065238	33.3333	155	157	167	133	151.556	155	144.028	12.0012	151.977	0.0746578	66.6667	0	0	0	0	0	0	0	0	0	0	0	0	0	0	0	0	0	0	0	0	0	0	0	0	0	0	0	0	0	0	1	0	0	0	0	0	0	0	0	0	0	0	0	0	0	0	0	0	0	0	0	0	0	0	0
1	1	61.34	0	0	0	0	0	0	0	0	0	0	0	0	0	0	80	87	92	74	82.5714	81	37.2857	6.1062	82.7647	0.0684649	71.4286	150	159	169	141	155.143	156	73.1429	8.5524	155.345	0.0510365	71.4286	0	0	0	0	0	0	0	0	0	0	0	0	0	0	0	0	0	0	0	0	0	0	0	0	0	0	0	0	0	0	2	0	0	0	0	0	0	0	1	0	0	0	0	0	0	0	0	0	0	0	0	0	0	0	0	91								8.14	31.3		389		4.43		4.81		43	138	5	70	122	67		16	10	4.95		1.01	6.47	13.9	8.77
1	1	65.77	0	0	0	0	0	0	0	0	0	0	0	0	0	0	67	73	73	67	70	70	18	4.2426	70.0643	0.0428571	50	128	154	154	128	141	141	338	18.3848	141.598	0.0921986	50	1	0	0	0	0	1	0	0	0	0	0	0	0	0	0	0	0	0	0	0	0	0	0	1	0	0	0	0	0	0	2	1	0	1	1	0	0	1	1	0	0	0	0	0	0	0	0	0	0	0	0	0	0	0	0	97.1								7.8	32.9		238		5		4.5		39	138	4.6	67	112		15
0	0	37.26	0	0	0	0	0	0	0	0	0	0	0	0	0	0	70	66	70	66	68	68	8	2.8284	68.0294	0.0294118	0	101	96	101	96	98.5	98.5	12.5	3.5355	98.5317	0.0253807	50	0	0	0	0	0	0	0	0	0	0	0	0	0	0	0	0	0	0	0	0	0	0	0	0	0	0	0	0	0	0	0	0	0	0	0	0	0	0	0	0	0	0	0	0	0	0	0	0	0	0	0	0	0	0	0
0	0	24.73	0	0	0	0	0	0	0	0	0	0	0	0	0	0	88	88	88	88	88	88			88	0		136	136	136	136	136	136			136	0		0	0	0	0	0	0	0	0	0	0	0	0	0	0	0	0	0	0	0	0	0	0	0	0	0	0	0	0	0	0	0	0	0	0	0	0	0	0	0	0	0	0	0	0	0	0	0	0	0	0	0	0	0	0	0
0	1	31.27	0	0	0	0	0	0	0	0	0	0	0	0	0	0	76	68	76	68	72	72	32	5.6569	72.111	0.0555556	50	150	124	150	124	137	137	338	18.3848	137.615	0.0948905	50	0	0	0	0	0	0	0	0	0	0	0	0	0	0	0	0	0	0	0	0	0	0	0	0	0	0	0	0	0	0	0	0	0	0	0	0	0	0	0	0	1	0	0	0	0	0	0	0	0	0	0	0	0	0	0																		47			77						2.63	4.1145	0.99	6.3
1	0	68.23	0	0	1	0	0	0	0	0	0	2008-03-17	0	0	0	0	68	76	76	68	72	72	32	5.6569	72.111	0.0555556	50	122	144	144	122	133	133	242	15.5563	133.454	0.0827068	50	0	0	0	0	0	0	0	0	0	0	0	0	0	0	0	0	0	0	0	0	0	0	0	0	0	0	0	0	0	0	2	0	0	1	0	0	0	1	0	0	0	0	0	0	0	0	0	0	0	0	0	0	0	0	0																						76					0.91			5		4.7
0	0	61.38	0	0	0	0	0	0	0	0	0	0	0	0	0	0	50	50	50	50	50	50			50	0		98	98	98	98	98	98			98	0		0	0	0	0	0	0	0	0	0	0	0	0	0	0	0	0	0	0	0	0	0	0	0	0	0	0	0	0	0	0	2	0	0	0	0	0	0	0	0	0	1	0	0	0	0	0	0	0	0	0	0	0	0	0	0
0	1	54.44	0	0	0	0	0	0	0	0	0	0	0	0	0	0	78	73	78	73	75.5	75.5	12.5	3.5355	75.5414	0.0331126	50	137	136	137	136	136.5	136.5	0.5	0.7071	136.501	0.003663	0	0	0	0	0	0	0	0	0	0	0	0	0	0	0	0	0	0	0	0	0	0	0	0	0	0	0	0	0	0	0	1	0	0	0	0	0	0	0	0	0	0	0	0	0	0	0	0	0	0	0	0	0	0	0	0																4		42.8	138	6.1	81	82	97		27	9						7.5
0	1	56.42	0	0	0	0	0	0	0	0	0	0	0	0	0	0	74	70	80	66	75	77	36.4	6.0332	75.202	0.0734343	66.6667	126	130	140	105	125.167	128	140.167	11.8392	125.632	0.0863462	66.6667	0	0	0	0	0	0	0	0	0	0	0	0	0	0	0	0	0	0	0	0	0	0	0	0	0	0	0	0	0	0	1	0	0	0	0	0	0	0	0	0	1	0	0	1	0	0	0	0	0	0	0	0	0	0	0																4.4	0.36	44	137	5.2	72	90		23			1.68			6.5
0	1	67.03	0	0	0	0	0	0	0	0	0	0	0	0	0	0	73	66	82	57	69.2857	70	66.5714	8.1591	69.6963	0.109025	57.1429	165	143	165	122	148.714	155	336.905	18.355	149.682	0.114269	57.1429	0	0	0	0	0	1	0	0	0	0	0	0	0	0	0	0	0	0	0	0	0	0	0	0	0	0	0	0	0	0	2	1	0	1	1	0	0	0	0	0	0	0	0	0	0	0	0	0	0	0	0	0	0	0	0
0	1	66.02	0	0	0	0	0	0	0	0	0	0	0	0	0	0	69	65	69	65	67	67	8	2.8284	67.0298	0.0298507	0	115	126	126	115	120.5	120.5	60.5	7.7782	120.626	0.0456432	50	0	0	0	0	0	0	0	0	0	0	0	0	0	0	0	0	0	0	0	0	0	0	0	0	0	0	0	0	0	0	2	0	0	0	1	0	0	1	0	0	0	0	0	0	0	0	0	0	0	0	0	0	0	0	0																4.2	0.63	40	143	3.9	73	142		20
1	0	74.59	0	1	0	0	0	1	0	0	2010-03-25	0	0	0	2010-03-25	0	73	73	73	73	73	73			73	0		111	111	111	111	111	111			111	0		0	0	0	0	0	0	0	0	0	0	0	0	0	0	0	0	0	0	0	0	0	0	0	0	0	0	0	0	0	0	3	0	0	0	0	0	0	0	0	0	0	0	0	0	0	0	0	0	0	0	0	0	0	0	0	71.2								5.3	23.5		194		4.63		4	0.13	40	145	6.9	66	79	130		10	13.1					10.9
0	0	64.04	0	0	0	0	0	0	0	0	0	0	0	0	0	0	80	85	90	80	85	85	25	5	85.098	0.0480292	66.6667	140	130	140	130	136.667	140	33.3333	5.7735	136.748	0.034493	33.3333	0	0	0	0	0	0	0	0	0	0	0	0	0	0	0	0	0	0	0	0	0	0	0	0	0	0	0	0	0	0	2	0	0	0	0	0	0	0	0	0	1	0	0	0	0	0	0	0	0	0	0	0	0	0	0																4.2			142	4.6		67
1	1	74.63	0	0	0	0	1	0	0	0	0	0	0	2005-08-26	0	0	75	75	75	75	75	75			75	0		132	132	132	132	132	132			132	0		0	1	0	0	0	0	0	0	0	0	0	0	0	0	0	0	0	0	0	0	1	0	0	0	0	0	0	0	0	0	4	0	0	0	0	0	0	0	0	0	0	0	0	0	0	0	0	0	0	0	0	0	0	0	0	88.1								9	30.1		229		4.69		3.9		40	130	5.5	74	94
0	1	55.66	0	0	0	0	0	0	0	0	0	0	0	0	0	0	74	76	83	74	78	77.5	15.3333	3.9158	78.0737	0.0434765	25	131	127	138	126	130.5	129	29.6667	5.4467	130.585	0.0361455	50	0	0	0	0	0	0	0	0	0	0	0	0	0	0	0	0	0	0	0	0	0	0	0	0	0	0	0	0	0	0	1	0	0	0	0	0	0	0	0	0	1	0	0	1	0	0	0	0	0	0	0	0	0	0	0																4		46.1	140.4	4.6	78	93					2.98	6.9855	1.26	9.6		8.8
1	1	77.02	0	0	0	0	0	0	0	0	0	0	0	0	0	0	68	65	68	65	66.5	66.5	4.5	2.1213	66.5169	0.0225564	0	145	130	145	130	137.5	137.5	112.5	10.6066	137.704	0.0545455	50	0	0	0	0	0	0	0	0	0	0	0	0	0	0	0	0	0	0	0	0	0	0	0	0	0	0	0	0	0	0	3	0	0	1	0	0	0	0	1	0	0	0	0	0	0	0	0	0	0	0	0	0	0	0	0																3.8		42.2	140.1	4.3	72.2	110
1	1	65.44	0	1	0	0	0	0	0	0	2004-11-10	0	0	0	0	0	83	83	83	83	83	83			83	0		147	147	147	147	147	147			147	0		0	0	0	0	0	1	0	0	0	0	0	0	0	0	0	0	0	0	0	0	0	0	0	0	0	0	0	0	0	0	2	0	0	1	0	0	0	0	0	0	1	0	0	1	0	0	0	0	0	0	0	0	0	0	0																4.2			141	5.6		98
0	0	57.08	0	0	0	0	0	0	0	0	0	0	0	0	0	0	75	75	75	75	75	75			75	0		125	125	125	125	125	125			125	0		0	0	0	0	0	0	0	0	0	0	0	0	0	0	0	0	0	0	0	0	0	0	0	0	0	0	0	0	0	0	1	0	0	1	0	0	0	0	0	0	0	0	0	0	0	0	0	0	0	0	0	0	0	0	0
1	1	54.7	0	1	0	0	0	0	0	0	2015-01-02	0	0	0	0	0	90	98	98	90	94	94	32	5.6569	94.0851	0.0425532	50	148	136	148	136	142	142	72	8.4853	142.127	0.0422535	50	0	0	0	0	0	0	0	0	0	0	0	0	0	0	0	0	0	0	0	0	0	0	0	0	0	0	0	0	0	0	1	0	0	1	0	0	0	0	0	0	0	0	0	1	0	0	0	0	0	0	0	0	0	0	0																4.3			144	6.4		87
0	0	24.34	0	0	0	0	0	0	0	0	0	0	0	0	0	0	63	85	85	63	74	74	242	15.5563	74.8131	0.148649	50	126	127	127	126	126.5	126.5	0.5	0.7071	126.501	0.00395257	0	0	0	0	0	0	0	0	0	0	0	0	0	0	0	0	0	0	0	0	0	0	0	0	0	0	0	0	0	0	0	0	0	0	0	0	0	0	0	0	0	0	0	0	0	0	0	0	0	0	0	0	0	0	0	0
1	1	64.12	0	0	0	0	0	0	0	0	0	0	0	0	0	0	83	84	99	69	82.4444	83	94.0278	9.6968	82.9498	0.11089	77.7778	151	160	180	136	154.111	152	185.111	13.6056	154.644	0.083235	88.8889	0	0	0	0	0	0	0	0	0	0	0	0	0	0	0	0	0	0	0	0	0	0	0	0	0	0	0	0	0	0	2	0	0	0	0	0	0	0	0	0	0	0	0	0	0	0	0	0	0	0	0	0	0	0	0
0	1	54.63	0	0	0	0	0	0	0	0	0	0	0	0	0	0	87	87	87	87	87	87			87	0		158	158	158	158	158	158			158	0		0	0	0	0	0	0	0	0	0	0	0	0	0	0	0	0	0	0	0	0	0	0	0	0	0	0	0	0	0	0	1	0	0	0	0	0	0	0	0	0	0	0	0	0	0	0	0	0	0	0	0	0	0	0	0
0	0	54.63	0	0	0	0	0	0	0	0	0	0	0	0	0	0	57	57	57	57	57	57			57	0		126	126	126	126	126	126			126	0		0	0	0	0	0	0	0	0	0	0	0	0	0	0	0	0	0	0	0	0	0	0	0	0	0	0	0	0	0	0	1	0	0	0	0	0	0	0	0	0	0	0	0	0	0	0	0	0	0	0	0	0	0	0	0	92	0	0.2	1.9			0.4	3.3	5.7	31.9		231		3.87		3.8		41	137	6.3	75	70	53		13	7.9	1.25	1.9918	1.72	4.28	12.3	5.4
0	1	54.21	0	0	0	0	0	0	0	0	0	0	0	0	0	0	77	91	111	77	94.3636	93	96.2545	9.8109	94.8262	0.099131	63.6364	122	144	199	122	153.636	154	457.854	21.3975	154.985	0.132792	81.8182	0	0	0	0	0	1	0	0	0	0	0	0	0	0	0	0	0	0	0	0	0	0	0	0	0	0	0	0	0	0	1	0	0	1	0	0	0	0	1	0	1	0	0	0	0	0	0	0	0	0	0	0	0	0	0																4.15		41.5	136.4	5.7	72	88	126			6						10.1
0	1	58.16	0	0	0	0	0	0	0	0	0	0	0	0	0	0	84	86	86	84	85	85	2	1.4142	85.0059	0.0117647	0	131	144	144	131	137.5	137.5	84.5	9.1924	137.654	0.0472727	50	0	0	0	0	0	0	0	0	1	0	0	0	0	0	0	0	0	0	0	0	0	0	0	0	0	0	0	0	0	0	2	1	0	0	0	0	1	0	0	0	0	0	0	0	0	0	0	0	0	0	0	0	0	0	0
0	0	53.23	0	0	0	0	0	0	0	0	0	0	0	0	0	0	74	74	74	74	74	74			74	0		118	118	118	118	118	118			118	0		0	0	0	0	0	0	0	0	0	0	0	0	0	0	0	0	0	0	0	0	0	0	0	0	0	0	0	0	0	0	2	0	0	0	0	0	0	0	0	0	0	0	0	0	0	0	0	0	0	0	0	0	0	0	0																3.8			140.5	6.9		96
0	1	52.27	0	0	0	0	0	0	0	0	0	0	0	0	0	0	91	89	91	83	86	84	14	3.7417	86.0651	0.0389144	40	142	129	142	121	129.8	129	60.7	7.791	129.987	0.0536864	60	0	0	0	0	0	0	0	0	0	0	0	0	0	0	0	0	0	0	0	0	0	0	0	0	0	0	0	0	0	0	1	0	0	0	0	0	0	0	0	0	0	0	0	0	0	0	0	0	0	0	0	0	0	0	0																4	0.42	40.7	140.7	5.9	74.9	118	92		64	12	1.93	4.1427	1.18	6.2		6
0	1	59.94	0	0	0	0	0	0	0	0	0	0	0	0	0	0	63	81	81	63	72	72	162	12.7279	72.5603	0.125	50	115	112	115	112	113.5	113.5	4.5	2.1213	113.51	0.0132159	0	0	0	0	0	0	0	0	0	0	0	0	0	0	0	0	0	0	0	0	0	0	0	0	0	0	0	0	0	0	0	1	0	0	0	0	0	0	0	0	0	0	0	0	0	0	0	0	0	0	0	0	0	0	0	0
0	0	50.81	0	0	1	0	0	0	0	0	0	2019-02-14	0	0	0	0	65	65	65	65	65	65			65	0		110	110	110	110	110	110			110	0		0	0	0	0	0	0	0	0	0	0	0	0	0	0	0	0	0	0	0	0	0	0	0	0	0	0	0	0	0	0	1	0	0	0	0	0	0	0	0	0	0	0	0	0	0	0	0	0	0	0	0	0	0	0	0	92.8								4.8	30.6		178		4.38		4.2		44	142	3.4	81	73
0	0	24.42	0	0	0	0	0	0	0	0	0	0	0	0	0	0	76	65	84	57	75.2	77	53.4571	7.3114	75.531	0.0939298	60	119	114	142	114	129.4	130	71.2571	8.4414	129.657	0.0630229	86.6667	0	0	0	0	0	0	0	0	0	0	0	0	0	0	0	0	0	0	0	0	0	0	0	0	0	0	0	0	0	0	0	0	0	0	0	0	0	0	0	0	0	0	0	0	0	0	0	0	0	0	0	0	0	0	0
0	0	49.56	0	0	0	0	0	0	0	0	0	0	0	0	0	0	68	67	68	67	67.5	67.5	0.5	0.7071	67.5019	0.00740741	0	119	115	119	115	117	117	8	2.8284	117.017	0.017094	0	1	0	0	0	0	0	0	0	1	0	0	0	0	0	0	0	0	0	0	0	0	0	0	1	0	0	0	0	0	0	0	0	0	0	0	0	0	0	0	0	0	0	0	0	0	0	0	0	0	0	0	0	0	0	0																4.3			140.5	4.7		87					3.98	1.8009	1.39	5		8.8
0	1	49.17	0	0	0	0	0	0	0	0	0	0	0	0	0	0	92	76	92	76	83.625	84.5	27.125	5.2082	83.7668	0.0582576	50	154	127	158	127	139.125	132.5	148.696	12.1941	139.592	0.0819878	37.5	0	0	0	0	0	0	0	0	0	0	0	0	0	0	0	0	0	0	0	0	0	0	0	0	0	0	0	0	0	0	0	0	0	0	0	0	0	0	0	0	0	0	0	0	0	0	0	0	0	0	0	0	0	0	0																4.82	0.455		140	6.7		105					1.34	4.7109	1.49	6.81		4.97
0	1	48.45	0	0	0	0	0	0	0	0	0	0	0	0	0	0	90	70	100	70	86.6	90	122.8	11.0815	87.1654	0.114453	60	126	120	135	120	124.2	120	43.2	6.5727	124.339	0.0473331	60	0	0	0	0	1	0	0	0	0	0	0	0	0	0	0	0	0	0	0	0	0	0	0	0	0	0	0	0	0	0	0	0	0	1	0	0	0	1	0	0	0	0	0	0	0	0	0	0	0	0	0	0	0	0	0	92.1								6.7	31.3		213		4.41		5.1	0.38	42	138	6.9	68	82	53		19	7.4	0.78	2.7755	2.4	5.53	13.8
1	0	48.72	0	0	0	0	0	0	0	0	0	0	0	0	0	0	77	76	77	76	76.5	76.5	0.5	0.7071	76.5016	0.00653595	0	143	136	143	136	139.5	139.5	24.5	4.9497	139.544	0.0250896	50	0	0	0	0	1	0	0	0	0	0	0	0	0	0	0	0	0	0	0	0	0	0	0	0	0	0	0	0	0	0	0	1	0	1	1	0	0	0	1	0	1	0	0	1	0	0	0	0	0	0	0	0	0	0	0	87.9		0.3	1.4	0.1		0.5	6.5	9.2	34.8		233		2.84		5.5	0.4	32.9	143.4	18.2	62.9	374	60		22	5	1.92	2.9573	1.77	5.6	8.7	4.7	7.7
1	1	79.26	1	0	0	0	0	0	0	2010-11-22	0	0	0	0	0	0	85	82	85	69	78.6667	82	72.3333	8.5049	78.9726	0.088274	66.6667	154	141	154	141	148.333	150	44.3333	6.6583	148.433	0.0366506	33.3333	0	0	0	0	0	0	0	0	0	0	0	0	0	0	0	0	0	0	0	0	0	0	0	0	0	0	0	0	0	0	3	0	0	0	0	0	0	0	1	0	0	0	0	0	0	0	0	0	0	0	0	0	0	0	0	94								11.5	32.8		215		4.01		5.37		43	134	11.1	88.3	120		26
0	1	48.57	0	0	0	0	0	0	0	0	0	0	0	0	0	0	72	72	72	72	72	72			72	0		117	117	117	117	117	117			117	0		0	0	0	0	0	0	0	0	0	0	0	0	0	0	0	0	0	0	0	0	0	0	0	0	0	0	0	0	0	0	0	0	0	0	1	0	0	0	0	0	0	0	0	0	0	0	0	0	0	0	0	0	0	0	0
0	1	47.89	0	0	0	0	0	0	0	0	0	0	0	0	0	0	92	72	100	72	84.8182	88	80.1636	8.9534	85.2467	0.100648	45.4545	146	116	155	115	137.364	139	237.655	15.416	138.148	0.107005	63.6364	0	0	0	0	0	0	0	0	0	0	0	0	0	0	0	0	0	0	0	0	0	0	0	0	0	0	0	0	0	0	0	0	0	1	1	0	0	0	0	0	0	0	0	0	0	0	0	0	0	0	0	0	0	0	0																4.61	0.445		141	4.8		108					3.32	3.1509	0.79	5.45		5.21
0	0	47.23	0	0	0	0	0	0	0	0	0	0	0	0	0	0	85	73	88	73	81.5	83	23.8333	4.8819	81.6315	0.0568272	30	149	129	165	129	144.7	143	134.011	11.5763	145.116	0.0758967	70	0	0	0	0	0	0	0	0	0	0	0	0	0	0	0	0	0	0	0	0	0	0	0	0	0	0	0	0	0	0	0	0	0	0	0	0	0	0	0	0	0	0	0	0	0	0	0	0	0	0	0	0	0	0	0																4.34			142	3.9		67					3.56	1.8918	0.98	4.49		7.5
1	0	52.33	1	0	0	0	0	0	0	2013-03-03	0	0	0	0	0	0	75	72	75	59	69.5	71	30.7	5.5408	69.6838	0.0727769	50	120	114	120	105	113.167	113.5	39.7667	6.3061	113.313	0.0508687	83.3333	1	0	0	0	0	0	0	0	0	0	0	0	0	0	0	0	0	0	0	0	0	0	0	0	0	0	0	0	0	0	1	0	0	0	1	0	0	0	0	0	0	0	0	0	0	0	0	0	0	0	0	0	0	0	0
0	1	46.94	0	0	0	0	0	0	0	0	0	0	0	0	0	0	76	75	90	66	77.625	77	48.8393	6.9885	77.8998	0.0842145	50	135	137	160	135	147	147.5	108.857	10.4335	147.324	0.0663919	50	0	0	0	0	0	0	0	0	0	0	0	0	0	0	0	0	0	0	0	0	0	0	0	0	0	0	0	0	0	0	0	1	0	1	0	0	1	0	0	0	0	0	0	1	0	0	0	0	0	0	0	0	0	0	0	89.2								7	29.7		250		4.19	0.375	4.3		32	145	19.2	62	176	54	31	36	5	1.7	3.9354	1.11	5.4	12.5	4.4
0	1	60.83	0	0	0	0	0	0	0	0	0	0	0	0	0	0	86	80	90	70	82	83	46.4	6.8118	82.2354	0.0758324	66.6667	136	140	140	120	135.333	138	60.2667	7.7632	135.519	0.0523653	33.3333	0	0	0	0	0	0	0	0	0	0	0	0	0	0	0	0	0	0	0	0	0	0	0	0	0	0	0	0	0	0	2	1	0	1	1	0	0	0	0	0	1	0	0	0	0	0	0	0	0	0	0	0	0	0	0																4.5	0.45	47	142	5.4	76	106	79		26	8	1.73	4.1336	1.68	6.6		4.7
0	1	40.58	0	0	0	0	0	0	0	0	0	0	0	0	0	0	80	66	80	66	73	73	49	7	73.2234	0.0782942	66.6667	120	107	121	107	116	120	61	7.8102	116.175	0.0549745	33.3333	0	0	0	0	0	0	0	0	0	0	0	0	0	0	0	0	0	0	0	0	0	0	0	0	0	0	0	0	0	0	0	0	0	0	0	0	0	0	0	0	0	0	0	0	0	0	0	0	0	0	0	0	0	0	0																4.7	0.427		139	9.2		114
0	1	42.97	0	0	0	0	0	0	0	0	0	0	0	0	0	0	70	90	90	70	80	80	200	14.1421	80.6226	0.125	50	110	140	140	110	125	125	450	21.2132	125.897	0.12	50	0	0	0	0	0	0	0	0	0	0	0	0	0	0	0	0	0	0	0	0	0	0	0	0	0	0	0	0	0	0	0	0	0	0	0	0	0	0	0	0	0	0	0	0	0	0	0	0	0	0	0	0	0	0	0
0	0	45.71	0	0	0	0	0	0	0	0	0	0	0	0	0	0	75	70	84	70	78.875	80	20.4107	4.5178	78.9881	0.0535789	37.5	120	118	156	110	127.25	125	204.214	14.2904	127.95	0.105048	87.5	0	0	0	0	0	0	0	0	0	0	0	0	0	0	0	0	0	0	0	0	0	0	0	0	0	0	0	0	0	0	0	0	0	1	1	0	1	0	0	0	1	0	0	0	0	0	0	0	0	0	0	0	0	0	0	79.5								5.05	27.1		248		4.56		3.53			139	6.4		71					2.61	1.4636	0.73	3.38		5.62
0	1	41.28	0	0	0	0	0	0	0	0	0	0	0	0	0	0	83	96	96	81	89	90.5	34.8	5.8992	89.1628	0.0605075	50	153	152	158	127	142.167	142.5	185.367	13.6149	142.709	0.0874233	66.6667	0	0	0	0	0	0	0	0	0	0	0	0	0	0	0	0	0	0	0	0	0	0	0	0	0	0	0	0	0	0	0	0	0	0	0	0	0	0	0	0	0	0	0	0	0	0	0	0	0	0	0	0	0	0	0																4.82			131.8	5		84											16.1
0	0	40.88	0	0	0	0	0	0	0	0	0	0	0	0	0	0	64	64	64	64	64	64			64	0		113	113	113	113	113	113			113	0		0	0	0	0	0	0	0	0	0	0	0	0	0	0	0	0	0	0	0	0	0	0	0	0	0	0	0	0	0	0	0	0	0	0	0	0	0	0	0	0	0	0	0	0	0	0	0	0	0	0	0	0	0	0	0
0	1	39.59	0	0	0	0	0	0	0	0	0	0	0	0	0	0	98	87	98	87	91.25	90	24.9167	4.9917	91.3523	0.0473743	50	138	160	160	134	144	141	130.667	11.431	144.34	0.0687465	75	0	0	0	0	0	0	0	0	0	0	0	0	0	0	0	0	0	0	0	0	0	0	0	0	0	0	0	0	0	0	0	0	0	0	1	0	0	0	0	0	0	0	0	0	0	0	0	0	0	0	0	0	0	0	0																4.6	0.57		141.6	6.3		108					3.19	2.93	1.22	5.6		5.3
0	0	39.15	0	0	0	0	0	0	0	0	0	0	0	0	0	0	89	80	89	80	85	86	21	4.5826	85.0823	0.0440195	33.3333	133	142	150	133	141.667	142	72.3333	8.5049	141.837	0.049018	66.6667	0	0	0	0	0	1	0	0	0	0	0	0	0	0	0	0	0	0	0	0	0	0	0	0	0	0	0	0	0	0	0	0	0	1	1	0	0	0	1	0	0	0	0	0	0	0	0	0	0	0	0	0	0	0	0																3.9			140.2	4.7		87
0	0	45.47	0	0	1	0	0	0	0	0	0	2017-05-12	0	0	0	0	77	77	77	77	77	77			77	0		120	120	120	120	120	120			120	0		0	0	0	0	0	0	0	0	0	0	0	0	0	0	0	0	0	0	0	0	0	0	0	0	0	0	0	0	0	0	0	0	0	0	0	0	0	0	0	0	0	0	0	0	0	0	0	0	0	0	0	0	0	0	0
0	1	45.19	0	0	0	0	0	0	0	0	0	0	0	0	0	0	58	58	58	58	58	58			58	0		103	103	103	103	103	103			103	0		0	0	0	0	0	0	0	0	0	0	0	0	0	0	0	0	0	0	0	0	0	0	0	0	0	0	0	0	0	0	0	0	0	0	0	0	0	0	0	0	0	0	0	0	0	0	0	0	0	0	0	0	0	0	0	82.9								8.16	28.1		165		4.42		3.31		41.8	143	5.5	72.7	77
0	1	45.47	0	0	0	0	0	0	0	0	0	0	0	0	0	0	71	71	71	71	71	71			71	0		127	127	127	127	127	127			127	0		0	0	0	0	1	0	0	0	0	0	0	0	0	0	0	0	0	0	0	0	0	0	0	0	0	0	0	0	0	0	0	0	0	0	0	0	0	0	0	0	1	0	0	1	0	0	0	0	0	0	0	0	0	0	0	94.8		0.1	2.2	0		0.4	3.1	5.8	33.6		158		4.63		3.8		42.9	141.6	6.1	70	107	88		37	13					15.6
0	1	51.53	0	0	0	0	0	0	0	0	0	0	0	0	0	0	75	77	77	68	72	71.5	22	4.6904	72.1145	0.0564169	50	118	120	120	106	112.5	112	57	7.5498	112.69	0.0581187	50	0	0	0	0	0	0	0	0	0	0	0	0	0	0	0	0	0	0	0	0	0	0	0	0	0	0	0	0	0	0	1	0	0	0	0	0	0	0	0	0	0	0	0	0	0	0	0	0	0	0	0	0	0	0	0																4			136.8	5.3		100										7.7
1	0	65.98	0	0	0	0	0	0	0	0	0	0	0	0	0	0	85	88	91	75	85.6667	87	31.8667	5.6451	85.8215	0.0601542	50	145	146	150	137	144.667	145.5	24.2667	4.9261	144.737	0.0310846	33.3333	0	1	0	0	0	0	0	0	0	0	0	0	0	0	0	0	0	0	0	0	0	0	0	0	0	0	0	0	0	0	2	0	0	1	0	0	0	0	0	0	0	0	0	0	0	0	0	0	0	0	0	0	0	0	0	91.2								7.03	29.3		317		4.32		3.53		40	140	4.6	66	64					0.86	3.4191	1.33	5.14		5.99
0	0	49.85	0	0	0	0	0	0	0	0	0	0	0	0	0	0	65	65	65	65	65	65			65	0		119	119	119	119	119	119			119	0		0	0	0	0	0	0	1	0	0	0	0	0	0	0	0	0	0	0	0	0	0	0	0	0	0	0	0	0	0	0	0	0	0	0	0	0	0	0	0	0	0	0	0	0	0	0	0	0	0	0	0	0	0	0	0
0	0	44.67	0	0	0	0	0	0	0	0	0	0	0	0	0	0	62	62	62	62	62	62			62	0		110	110	110	110	110	110			110	0		0	0	0	0	0	0	0	0	0	0	0	0	0	0	0	0	0	0	0	0	0	0	0	0	0	0	0	0	0	0	0	0	0	0	0	0	0	0	0	0	0	0	0	0	0	0	0	0	0	0	0	0	0	0	0
0	0	24.61	0	0	0	0	0	0	0	0	0	0	0	0	0	0	66	70	70	66	68	68	8	2.8284	68.0294	0.0294118	0	117	121	121	117	119	119	8	2.8284	119.017	0.0168067	0	0	0	0	0	0	0	0	0	0	0	0	0	0	0	0	0	0	0	0	0	0	0	0	0	0	0	0	0	0	0	0	0	0	0	0	0	0	0	0	0	0	0	0	0	0	0	0	0	0	0	0	0	0	0	0
1	1	63.33	0	0	0	0	0	0	0	0	0	0	0	0	0	0	64	81	81	64	72.5	72.5	144.5	12.0208	72.9966	0.117241	50	124	142	142	124	133	133	162	12.7279	133.304	0.0676692	50	0	0	0	0	0	1	0	0	1	0	0	0	0	0	0	0	0	0	0	0	0	0	0	0	0	0	0	0	0	0	3	0	0	0	1	0	0	0	0	0	0	0	0	0	0	0	0	0	0	0	0	0	0	0	0	90.3								9.5	31.1		209		4.89		5.23		43.43	136.99	7.35	70.12	106	61		30	10.07					15.2
0	1	60.5	0	0	0	0	0	0	0	0	0	0	0	0	0	0	92	79	95	63	83.5385	85	74.6026	8.6373	83.9496	0.0993366	76.9231	170	152	170	137	152.692	152	119.731	10.9422	153.054	0.0688501	61.5385	0	0	0	0	0	0	0	0	0	0	0	0	0	0	0	0	0	0	0	0	0	0	0	0	0	0	0	0	0	0	2	0	0	0	1	0	0	0	0	0	0	0	0	0	0	0	0	0	0	0	0	0	0	0	0																4.67			140	8.5		122										11.85
0	0	39.41	0	0	0	0	0	0	0	0	0	0	0	0	0	0	61	61	61	61	61	61			61	0		103	103	103	103	103	103			103	0		0	0	0	0	0	0	0	0	0	0	0	0	0	0	0	0	0	0	0	0	0	0	0	0	0	0	0	0	0	0	0	0	0	0	0	0	0	0	0	0	0	0	0	0	0	0	0	0	0	0	0	0	0	0	0	73.2		0.1	2.1	0.1		0.5	5.3	8.1	24.1		326		4.97		3.7	0.25	43.7	139	4.2	78.9	67	79		33	7					12
0	1	65.08	0	0	0	0	0	0	0	0	0	0	0	0	0	0	86	86	86	86	86	86			86	0		155	155	155	155	155	155			155	0		0	0	0	0	0	1	0	0	0	0	0	0	0	0	0	0	0	0	0	0	0	0	0	0	0	0	0	0	0	0	2	1	0	0	1	0	1	0	0	0	0	0	0	0	0	0	0	0	0	0	0	0	0	0	0
0	1	47.05	0	0	0	0	0	0	0	0	0	0	0	0	0	0	66	66	66	66	66	66			66	0		110	110	110	110	110	110			110	0		1	0	0	0	0	0	0	0	1	0	0	0	0	0	0	0	0	0	0	0	0	0	0	1	0	0	0	0	0	0	0	0	0	0	1	0	0	1	0	0	0	0	0	0	0	0	0	0	0	0	0	0	0	0	0
0	0	59.91	0	0	0	0	0	0	0	0	0	0	0	0	0	0	70	76	76	65	70	69.5	20.6667	4.5461	70.1106	0.0562429	50	163	147	163	146	151	147.5	64.6667	8.0416	151.161	0.0461205	25	0	0	0	0	0	1	0	0	0	0	0	0	0	0	0	0	0	0	0	0	0	0	0	0	0	0	0	0	0	0	1	1	0	1	0	0	0	0	0	0	0	0	0	0	0	0	0	0	0	0	0	0	0	0	0																3.9		44.6	140.4	4.5	78.9	71	69		18	6	1.54	3.14	1.66	5.5		9.8
0	1	65.58	0	0	0	0	0	0	0	0	0	0	0	0	0	0	68	73	85	65	74	72.5	55.1111	7.4237	74.3344	0.095172	80	158	151	172	119	152.7	153.5	210.9	14.5224	153.32	0.0902237	70	1	1	0	0	0	1	0	0	0	0	0	0	0	0	0	0	0	0	0	0	0	0	0	0	0	0	0	0	0	0	2	1	0	1	0	0	0	0	0	0	0	0	0	0	0	0	0	0	0	0	0	0	0	0	0									12.8			368				2.63		39.2	137	4.7	72.9	72	60		16	7					14.1		9
0	1	49.24	0	0	0	0	0	0	0	0	0	0	0	0	0	0	82	86	86	82	84	84	8	2.8284	84.0238	0.0238095	0	132	137	137	132	134.5	134.5	12.5	3.5355	134.523	0.0185874	50	0	1	0	0	0	1	1	0	0	0	0	0	0	0	0	0	0	0	0	0	0	0	0	0	0	0	0	0	0	0	0	1	1	1	1	0	0	1	0	0	1	0	0	1	0	0	0	0	0	0	0	0	0	0	0																3.97			139	5.4		76					1.18	2.6636	1.27	4.47
0	0	48.97	0	0	0	0	0	0	0	0	0	0	0	0	0	0	71	59	71	52	63	63	41.2727	6.4244	63.2996	0.097633	41.6667	118	113	137	108	121.333	119.5	106.242	10.3074	121.734	0.0813345	50	0	0	0	0	0	0	0	0	0	0	0	0	0	0	0	0	0	0	0	0	0	0	0	0	0	0	0	0	0	0	0	0	0	0	0	0	0	0	0	0	0	0	0	0	0	0	0	0	0	0	0	0	0	0	0
1	0	78.77	0	0	0	0	0	0	0	0	0	0	0	0	0	0	56	66	83	55	65.5333	66	57.981	7.6145	65.9449	0.112253	60	140	163	177	124	145.133	142	191.552	13.8402	145.748	0.0921287	73.3333	0	0	0	0	0	0	0	0	0	0	0	0	0	0	0	0	0	0	0	0	0	0	0	0	0	0	0	0	0	0	3	0	0	0	0	0	0	0	0	0	0	0	0	0	0	0	0	0	0	0	0	0	0	0	0
0	1	34.49	0	0	0	0	0	0	0	0	0	0	0	0	0	0	76	70	76	62	69.3333	70	49.3333	7.0238	69.5701	0.0827147	66.6667	133	135	135	119	129	133	76	8.7178	129.196	0.0551787	66.6667	0	0	0	0	0	0	0	0	0	0	0	0	0	0	0	0	0	0	0	0	0	0	0	0	0	0	0	0	0	0	0	0	0	0	0	0	0	0	0	0	0	0	0	0	0	0	0	0	0	0	0	0	0	0	0
0	0	41.14	0	0	0	0	0	0	0	0	0	0	0	0	0	0	81	81	81	81	81	81			81	0		189	189	189	189	189	189			189	0		0	0	0	0	0	0	0	0	0	0	0	0	0	0	0	0	0	0	0	0	0	0	0	0	0	0	0	0	0	0	0	0	0	0	0	0	0	0	0	0	0	0	0	0	0	0	0	0	0	0	0	0	0	0	0
0	0	37.07	0	0	0	0	0	0	0	0	0	0	0	0	0	0	73	74	74	73	73.5	73.5	0.5	0.7071	73.5017	0.00680272	0	151	131	151	131	141	141	200	14.1421	141.354	0.070922	50	0	0	0	0	0	0	0	0	0	0	0	0	0	0	0	0	0	0	0	0	0	0	0	0	0	0	0	0	0	0	0	0	0	0	0	0	0	0	0	0	0	0	0	0	0	0	0	0	0	0	0	0	0	0	0
0	0	38.9	0	0	0	0	0	0	0	0	0	0	0	0	0	0	94	80	101	80	91.75	93	76.25	8.7321	92.0611	0.0824223	50	136	138	164	136	144.75	139.5	168.917	12.9968	145.187	0.0777586	75	0	0	0	0	0	0	0	0	0	0	0	0	0	0	0	0	0	0	0	0	0	0	0	0	0	0	0	0	0	0	0	0	0	1	0	0	0	0	0	0	0	0	0	0	0	0	0	0	0	0	0	0	0	0	0																4.3		46.1	141	3.9	79.5	64	97		30	13						5.7
1	1	82.7	0	0	0	0	0	0	0	0	0	0	0	0	0	0	61	70	90	55	64.875	63	130.125	11.4072	65.7467	0.164478	50	137	160	198	137	158	153	402.286	20.0571	159.11	0.118745	87.5	0	1	0	0	0	0	0	0	0	0	0	0	0	0	0	0	0	0	0	0	0	0	0	0	0	0	0	0	0	0	4	0	0	0	0	0	1	0	0	0	0	0	0	0	0	0	0	0	0	0	0	0	0	0	0
0	0	43.77	0	0	0	0	0	0	0	0	0	0	0	0	0	0	69	69	69	69	69	69			69	0		128	128	128	128	128	128			128	0		0	0	0	0	0	0	0	0	0	0	0	0	0	1	0	0	0	0	0	0	0	0	0	0	0	0	0	0	0	0	0	0	0	0	0	0	0	0	0	0	0	0	0	0	0	0	0	0	0	0	0	0	0	0	0
1	0	43.26	0	1	0	0	1	1	0	0	2017-10-09	0	0	2008-10-13	2017-10-09	0	75	75	75	75	75	75			75	0		121	121	121	121	121	121			121	0		0	0	0	0	1	0	0	0	0	0	0	0	0	0	0	0	0	0	0	0	0	0	0	0	0	0	0	0	0	0	0	0	0	0	0	0	0	0	0	0	0	0	0	0	0	0	0	0	0	0	0	0	0	0	0
0	1	42.5	0	0	0	0	0	0	0	0	0	0	0	0	0	0	79	79	79	79	79	79			79	0		125	125	125	125	125	125			125	0		0	0	0	0	0	0	0	0	0	0	0	0	0	0	0	0	0	0	0	0	0	0	0	0	0	0	0	0	0	0	0	0	0	0	1	0	0	0	0	0	0	0	0	0	0	0	0	0	0	0	0	0	0	0	0																		41.3			80.5
0	0	41.93	0	0	0	0	1	0	0	0	0	0	0	2005-09-07	0	0	62	53	62	44	53	53	81	9	53.507	0.13865	66.6667	113	112	132	112	119	113	127	11.2694	119.355	0.0773231	66.6667	0	0	0	0	0	0	0	0	0	0	0	0	0	0	0	0	0	0	0	0	0	0	0	0	0	0	0	0	0	0	0	0	0	0	0	0	0	0	0	0	0	0	0	0	0	0	0	0	0	0	0	0	0	0	0
0	1	40.84	0	0	0	0	0	0	0	0	0	0	0	0	0	0	78	72	79	65	72.4	72	23.6	4.858	72.5465	0.0636559	90	119	115	128	113	120.6	121	24.4889	4.9486	120.691	0.0389277	50	0	0	0	0	0	0	0	0	0	0	0	0	0	0	0	0	0	0	0	0	0	0	0	0	0	0	0	0	0	0	0	0	0	1	1	0	0	0	0	0	0	0	0	0	0	0	0	0	0	0	0	0	0	0	0
1	1	33.17	0	0	0	0	0	0	0	0	0	0	0	0	0	0	77	70	77	70	74.3333	76	14.3333	3.7859	74.3976	0.0415857	33.3333	125	110	131	110	122	125	117	10.8167	122.319	0.0723915	66.6667	0	0	0	0	0	0	0	0	0	0	0	0	0	0	0	0	0	0	0	0	0	0	0	0	0	0	0	0	0	0	0	0	0	0	0	0	0	0	0	0	0	0	0	0	0	0	0	0	0	0	0	0	0	0	0
0	0	68.16	0	0	0	0	0	0	0	0	0	0	0	0	0	0	60	46	60	46	53	55	28	5.2915	53.2306	0.0933915	37.5	151	104	151	104	120.75	119	180.214	13.4244	121.401	0.103995	37.5	0	0	0	0	0	0	0	0	0	0	0	0	0	0	0	0	0	0	0	0	0	0	0	0	0	0	0	0	0	0	2	0	0	1	1	0	1	0	0	0	0	0	0	0	0	0	0	0	0	0	0	0	0	0	0
0	0	46.39	0	0	0	0	0	0	0	0	0	0	0	0	0	0	78	67	78	62	69.5556	68	28.5278	5.3411	69.7376	0.0723979	66.6667	123	129	158	111	131.556	128	209.778	14.4837	132.262	0.103799	55.5556	0	0	0	0	0	0	1	0	0	0	0	0	0	0	0	0	0	0	0	0	0	0	0	0	0	0	0	0	0	0	0	0	0	0	0	0	0	0	0	0	0	0	0	0	0	0	0	0	0	0	0	0	0	0	0																3.87		45	137	5	80	80	84		79	10	1.44	4.3755	1.37	6.4		15.77
0	0	39.8	0	0	0	0	0	0	0	0	0	0	0	0	0	0	80	80	80	80	80	80			80	0		146	146	146	146	146	146			146	0		0	0	0	0	0	0	0	0	0	0	0	0	0	0	0	0	0	0	0	0	0	0	0	0	0	0	0	0	0	0	0	0	0	0	1	0	0	0	0	0	0	0	0	0	0	0	0	0	0	0	0	0	0	0	0	87.6								5.7	28.8		310		4.32		4.1		45	138	6.2	73	65		21
0	0	46.01	0	0	0	0	0	0	0	0	0	0	0	0	0	0	74	74	74	74	74	74			74	0		121	121	121	121	121	121			121	0		0	0	0	0	0	0	0	0	0	0	0	0	0	0	0	0	0	0	0	0	0	0	0	0	0	0	0	0	0	0	0	0	0	0	0	0	0	0	0	0	0	0	0	0	0	0	0	0	0	0	0	0	0	0	0
0	1	51.35	0	0	0	0	0	0	0	0	0	0	0	0	0	0	100	98	100	81	92.5	94.5	73.6667	8.5829	92.7982	0.0803571	75	172	162	172	148	159.75	159.5	100.25	10.0125	159.985	0.054279	75	0	0	0	0	0	0	0	0	0	0	0	0	0	0	0	0	0	0	0	0	0	0	0	0	0	0	0	0	0	0	1	0	0	0	1	0	1	0	0	0	0	0	0	0	0	0	0	0	0	0	0	0	0	0	0	89.8								8.9	30.7		214		5.84		4	0.44	43.2	139.6	6.2	75	91	85	33	41	16	1.57	3.3364	1.05	5.1		4.9
0	1	57.41	0	0	0	0	0	0	0	0	0	0	0	0	0	0	107	63	107	63	76.1111	74	190.861	13.8152	77.2176	0.171133	66.6667	180	120	180	116	136.111	129	418.861	20.4661	137.472	0.141764	77.7778	0	0	0	0	0	0	0	0	0	0	0	0	0	0	0	0	0	0	0	0	0	0	0	0	0	0	0	0	0	0	1	0	0	1	0	0	0	0	0	0	1	0	0	0	0	0	0	0	0	0	0	0	0	0	0																4.44	0.483		141	5.1		103					1.77	3.7855	0.7	5.29		4.71
0	1	59.04	0	0	0	0	0	0	0	0	0	0	0	0	0	0	84	77	95	77	87.4	89	50.3	7.0922	87.6299	0.0725801	60	170	143	170	143	157.6	157	94.8	9.7365	157.84	0.0552577	40	0	0	0	0	0	0	0	0	0	0	0	0	0	0	0	0	0	0	0	0	0	0	0	0	0	0	0	0	0	0	1	0	0	0	0	0	0	0	0	0	0	0	0	0	0	0	0	0	0	0	0	0	0	0	0																4.41			139	5.5		104
0	0	78.17	0	0	0	0	0	0	0	0	0	0	0	0	0	0	63	74	80	59	67.875	67.5	54.125	7.357	68.223	0.10139	62.5	122	138	150	122	135.625	139	118.839	10.9013	136.008	0.0751873	50	0	0	0	0	0	0	0	0	0	0	0	0	0	0	0	0	0	0	0	0	0	0	0	0	0	0	0	0	0	0	3	0	0	0	0	0	0	0	1	0	0	0	0	0	0	0	0	0	0	0	0	0	0	0	0	87.9								8.21	29.8		259		4.66		4.72	0.415	44	141	4.6	76	93										5.05
0	0	62.79	0	0	0	0	0	0	0	0	0	0	0	0	0	0	76	86	86	71	78.3	77.5	31.1222	5.5787	78.4787	0.0675919	40	135	142	163	132	147.3	148.5	141.567	11.8982	147.732	0.07663	50	0	0	0	0	0	0	0	0	0	0	0	0	0	0	0	0	0	0	0	0	0	0	0	0	0	0	0	0	0	0	2	0	0	0	0	0	0	0	0	0	1	0	0	0	0	0	0	0	0	0	0	0	0	0	0																3.97			143	5		68					1.57	2.7364	1.52	4.97		8.15
0	0	65.16	0	0	0	0	0	0	0	0	0	0	0	0	0	0	66	58	66	58	62	62	32	5.6569	62.1289	0.0645161	50	154	140	154	140	147	147	98	9.8995	147.167	0.047619	50	0	0	0	0	0	0	0	0	0	0	0	0	0	0	0	0	0	0	0	0	0	0	0	1	0	0	0	0	0	0	2	1	0	1	1	1	0	1	0	0	1	0	0	1	0	0	0	0	0	0	0	0	0	0	0																4.4			145	6.1		90
0	0	48.69	0	0	0	0	0	0	0	0	0	0	0	0	0	0	96	77	96	77	85.75	85	61.5833	7.8475	86.0189	0.0792553	50	156	141	156	138	144.5	142	63	7.9373	144.663	0.04757	50	0	0	0	0	0	0	0	0	0	0	0	0	0	0	0	0	0	0	0	0	0	0	0	0	0	0	0	0	0	0	0	0	0	0	0	1	0	0	0	0	0	0	0	0	0	0	0	0	0	0	0	0	0	0	0
0	0	54.82	0	0	0	0	0	0	0	0	0	0	0	0	0	0	83	85	86	77	83.1	84	8.5444	2.9231	83.1463	0.0333705	40	130	138	156	122	141	139.5	125.111	11.1853	141.399	0.0752576	60	1	0	0	0	0	0	0	0	0	0	0	0	0	0	0	0	0	0	0	0	0	0	0	0	0	0	0	0	0	0	1	0	0	0	0	0	0	0	0	0	0	0	0	0	0	0	0	0	0	0	0	0	0	0	0																4.68			137	5.4		81					1.66	3.0555	1.54	5.35		5.01
0	1	58.85	0	0	0	0	0	0	0	0	0	0	0	0	0	0	78	80	82	72	77.3	77.5	10.6778	3.2677	77.3621	0.0401035	50	113	127	149	105	123.8	122.5	197.067	14.038	124.514	0.107574	60	0	0	0	0	0	0	0	0	0	0	0	0	0	0	0	0	0	0	0	0	0	0	0	0	0	0	0	0	0	0	1	0	0	0	0	0	0	0	0	0	0	0	0	0	0	0	0	0	0	0	0	0	0	0	0
0	0	66.04	0	0	1	0	0	0	0	0	0	2005-09-29	0	0	0	0	95	95	95	95	95	95			95	0		140	140	140	140	140	140			140	0		0	0	0	0	0	0	0	0	0	0	0	0	0	0	0	0	0	0	0	0	0	0	0	0	0	0	0	0	0	0	2	0	0	0	0	0	0	0	0	0	0	0	0	0	0	0	0	0	0	0	0	0	0	0	0
0	0	49.98	0	0	0	0	0	0	0	0	0	0	0	0	0	0	62	71	80	60	71.2	71	34.3143	5.8578	71.4246	0.0794833	53.3333	110	107	127	107	116.267	117	48.3524	6.9536	116.461	0.0577793	66.6667	0	0	0	0	0	0	0	0	0	0	0	0	0	0	0	0	0	0	0	0	0	0	0	0	0	0	0	0	0	0	0	0	0	1	0	0	0	0	0	0	0	0	0	0	0	0	0	0	0	0	0	0	0	0	0																3.87	0.234	42	141	5.4	73	81					0.76	3.8145	1.39	5.55		4.52
0	0	48.24	0	0	0	0	0	0	0	0	0	0	0	0	0	0	73	76	82	62	72.5	71.5	25.6	5.0596	72.6653	0.0675721	37.5	138	137	153	111	139.875	142.5	134.917	11.6154	140.326	0.0804041	50	0	0	0	0	0	0	0	0	0	0	0	0	0	0	0	0	0	0	0	0	0	0	0	0	0	0	0	0	0	0	0	0	0	0	0	0	0	0	0	0	0	0	0	0	0	0	0	0	0	0	0	0	0	0	0
0	0	81.41	0	0	0	0	0	0	0	0	0	0	0	0	0	0	76	62	76	62	67.75	66.5	34.9167	5.909	67.943	0.0755332	50	150	120	158	120	137.5	136	374.333	19.3477	138.517	0.121859	50	0	0	0	0	0	0	1	0	0	0	0	0	0	0	0	0	0	0	0	0	0	0	0	0	0	0	0	0	0	0	4	0	0	0	0	0	0	0	0	0	0	0	0	0	0	0	0	0	0	0	0	0	0	0	0																3.97			144	4.2		88
0	0	39.93	0	0	0	0	0	0	0	0	0	0	0	0	0	0	52	52	52	52	52	52			52	0		98	98	98	98	98	98			98	0		0	0	0	0	0	0	0	0	0	0	0	0	0	0	0	0	0	0	0	0	0	0	0	0	0	0	0	0	0	0	0	0	0	0	0	0	0	0	0	0	0	0	0	0	0	0	0	0	0	0	0	0	0	0	0	93.1								6.2	31.4		185		4.39
0	1	29.46	0	0	0	0	0	0	0	0	0	0	0	0	0	0	80	80	80	80	80	80			80	0		143	143	143	143	143	143			143	0		0	0	0	0	0	0	0	0	0	0	0	0	0	0	0	0	0	0	0	0	0	0	0	0	0	0	0	0	0	0	0	0	0	0	0	0	0	0	0	0	0	0	0	0	0	0	0	0	0	0	0	0	0	0	0	92.1								10.4	31.4		223		4.93		4.6		45	142	4.4	72	72	68		51	8.2	1.72	1.06	0.65	3.58		7.8	8.9
0	0	24.34	0	0	0	0	0	0	0	0	0	0	0	0	0	0	55	55	55	55	55	55			55	0		96	96	96	96	96	96			96	0		0	0	0	0	0	0	0	0	0	0	0	0	0	0	0	0	0	0	0	0	0	0	0	0	0	0	0	0	0	0	0	0	0	0	1	0	0	0	0	0	0	0	0	0	0	0	0	0	0	0	0	0	0	0	0
0	1	29.7	0	0	0	0	0	0	0	0	0	0	0	0	0	0	87	87	87	87	87	87			87	0		133	133	133	133	133	133			133	0		0	0	0	0	0	0	0	0	0	0	0	0	0	0	0	0	0	0	0	0	0	0	0	0	0	0	0	0	0	0	0	0	0	0	0	0	0	0	0	0	0	0	0	0	0	0	0	0	0	0	0	0	0	0	0
0	0	29.06	0	0	0	0	0	0	0	0	0	0	0	0	0	0	58	58	58	58	58	58			58	0		107	107	107	107	107	107			107	0		0	0	0	0	0	0	0	0	0	0	0	0	0	0	0	0	0	0	0	0	0	0	0	0	0	0	0	0	0	0	0	0	0	0	0	0	0	0	0	0	0	0	0	0	0	0	0	0	0	0	0	0	0	0	0
0	0	49.5	0	0	0	0	0	0	0	0	0	0	0	0	0	0	57	63	70	57	63.3333	63	42.3333	6.5064	63.5557	0.0838809	66.6667	92	113	113	92	106	113	147	12.1244	106.461	0.0933915	33.3333	0	0	0	0	0	0	0	0	0	0	0	0	0	0	0	0	0	0	0	0	0	0	0	0	0	0	0	0	0	0	0	0	0	0	0	0	0	0	0	0	0	0	0	0	0	0	0	0	0	0	0	0	0	0	0
0	0	28.6	0	0	0	0	0	0	0	0	0	0	0	0	0	0	66	66	66	66	66	66			66	0		114	114	114	114	114	114			114	0		0	1	0	0	0	0	0	0	0	0	0	0	0	0	0	0	0	0	0	0	0	0	0	0	0	0	0	0	0	0	0	0	0	0	0	0	0	0	0	0	0	0	0	0	0	0	0	0	0	0	0	0	0	0	0
0	0	49.84	0	0	0	0	0	0	0	0	0	0	0	0	0	0	69	93	93	69	76.6667	75	70.6667	8.4063	77.0498	0.100094	33.3333	136	145	158	132	141.667	139.5	85.0667	9.2232	141.917	0.0594321	66.6667	0	0	0	0	0	0	0	0	0	0	0	0	0	0	0	0	0	0	0	0	0	0	0	0	0	0	0	0	0	0	0	0	0	0	1	0	0	0	0	0	0	0	0	0	0	0	0	0	0	0	0	0	0	0	0	90.5								4.74	30.3		246		4.28	0.387
0	0	57.6	0	0	0	0	0	0	0	0	0	0	0	0	0	0	90	90	90	90	90	90			90	0		128	128	128	128	128	128			128	0		1	0	0	0	0	0	0	0	0	0	0	0	0	0	0	0	0	0	0	0	0	0	0	0	0	0	0	0	0	0	1	0	0	0	1	0	0	0	0	0	0	0	0	0	0	0	0	0	0	0	0	0	0	0	0	90.8								8.49	31.9		219		4.15		3.15		43.7	146	6	83.8	85
0	0	26.73	0	0	0	0	0	0	0	0	0	0	0	0	0	0	46	46	46	46	46	46			46	0		75	75	75	75	75	75			75	0		0	0	0	0	0	0	0	0	0	0	0	0	0	0	0	0	0	0	0	0	0	0	0	0	0	0	0	0	0	0	0	0	0	0	1	0	0	0	0	0	0	0	0	0	0	0	0	0	0	0	0	0	0	0	0	83.6								3.8	28.4		231		4.31		3.9		45.2	138.5	3	83.6	83	38		12	10					12.2
0	0	54.07	0	0	0	0	0	0	0	0	0	0	0	0	0	0	94	94	94	94	94	94			94	0		150	150	150	150	150	150			150	0		0	0	0	0	0	0	0	0	0	0	0	0	0	0	0	0	0	0	0	0	0	0	0	0	0	0	0	0	0	0	1	0	0	0	0	0	0	0	0	0	0	0	0	0	0	0	0	0	0	0	0	0	0	0	0	91.1								4.2	30.2		306		4.45	0.406	3.6		41	141	4.4	79	84	69	26	17	7	1.02	3.8023	1.63	5.9	13.4
0	0	26.19	0	0	0	0	0	0	0	0	0	0	0	0	0	0	73	73	73	73	73	73			73	0		110	110	110	110	110	110			110	0		0	0	0	0	0	0	0	0	0	0	0	0	0	0	0	0	0	0	0	0	0	0	0	0	0	0	0	0	0	0	0	0	0	0	0	0	0	0	0	0	0	0	0	0	0	0	0	0	0	0	0	0	0	0	0
1	0	72.41	0	0	0	0	0	0	0	0	0	0	0	0	0	0	87	82	92	75	83.1111	82	35.1111	5.9255	83.2987	0.0672182	66.6667	161	155	173	143	155.222	151	118.694	10.8947	155.562	0.0661736	44.4444	0	0	0	0	0	1	0	0	0	0	0	0	0	0	0	0	0	0	0	0	0	0	0	0	0	0	0	0	0	0	3	1	0	1	1	0	1	0	0	0	0	0	0	0	0	0	0	0	0	0	0	0	0	0	0	86.5	0	0	1.2			0.6	6.5	8.3	29.3		228		4.05		2.97		36	145.7	5.3	66	86	76		17	16	1.46	3.2864	0.95	4.9	11.9	5.73	16.1
0	0	24.43	0	0	0	0	0	0	0	0	0	0	0	0	0	0	81	83	91	73	82.3636	82	38.0545	6.1688	82.5734	0.071412	27.2727	144	141	163	114	141.364	141	295.854	17.2004	142.312	0.116013	90.9091	0	0	0	0	0	0	0	0	0	0	0	0	0	0	0	0	0	0	0	0	0	0	0	0	0	0	0	0	0	0	0	0	0	0	0	0	0	0	0	0	0	0	0	0	0	0	0	0	0	0	0	0	0	0	0
0	0	25.72	0	0	0	0	0	0	0	0	0	0	0	0	0	0	61	61	61	61	61	61			61	0		99	99	99	99	99	99			99	0		0	0	0	0	0	0	0	0	0	0	0	0	0	0	0	0	0	0	0	0	0	0	0	0	0	0	0	0	0	0	0	0	0	0	0	0	0	0	0	0	0	0	0	0	0	0	0	0	0	0	0	0	0	0	0
0	0	49.36	0	0	0	0	0	0	0	0	0	0	0	0	0	0	50	50	50	50	50	50			50	0		103	103	103	103	103	103			103	0		0	0	0	0	0	0	0	0	0	0	0	0	0	0	0	0	0	0	0	0	0	0	0	0	0	0	0	0	0	0	0	0	0	0	0	0	0	0	0	0	0	0	0	0	0	0	0	0	0	0	0	0	0	0	0
0	0	24.84	0	0	0	0	0	0	0	0	0	0	0	0	0	0	71	71	87	71	79.2	80	45.2889	6.7297	79.4569	0.0806106	60	139	123	178	118	143.3	142.5	408.9	20.2213	144.578	0.13387	90	0	0	0	0	0	0	0	0	0	0	0	0	0	0	0	0	0	0	0	0	0	0	0	0	0	0	0	0	0	0	0	1	0	1	0	0	1	0	0	0	0	0	0	0	0	0	0	0	0	0	0	0	0	0	0																3.97		40	134.4	3.5	73	65	59			8	0.66	2.1	1.37	3.77		8.5
0	0	67.7	0	0	0	0	0	0	0	0	0	0	0	0	0	0	78	78	78	78	78	78			78	0		150	150	150	150	150	150			150	0		0	0	0	0	0	0	0	0	0	0	0	0	0	0	0	0	0	0	0	0	0	0	0	0	0	0	0	0	0	0	2	0	0	0	0	1	0	0	0	0	0	0	0	0	0	0	0	0	0	0	0	0	0	0	0
0	0	23.67	0	0	0	0	0	0	0	0	0	0	0	0	0	0	61	61	61	61	61	61			61	0		97	97	97	97	97	97			97	0		0	0	0	0	0	0	0	0	0	0	0	0	0	0	0	0	0	0	0	0	0	0	0	0	0	0	0	0	0	0	0	0	0	0	0	0	0	0	0	0	0	0	0	0	0	0	0	0	0	0	0	0	0	0	0	84.7								6.3	29		263		4.3		3.9			139	3.3		72
0	0	58.84	0	0	0	0	0	0	0	0	0	0	0	0	0	0	77	77	77	77	77	77			77	0		137	137	137	137	137	137			137	0		0	0	0	0	0	0	0	0	0	0	0	0	0	0	0	0	0	0	0	0	0	0	0	0	0	0	0	0	0	0	1	0	0	0	0	0	0	0	0	0	0	0	0	0	0	0	0	0	0	0	0	0	0	0	0
1	0	79.47	0	0	0	0	0	0	0	0	0	0	0	0	0	0	97	81	101	81	93.25	95.5	74.9167	8.6554	93.5508	0.0803843	50	175	150	175	150	162	161.5	104.667	10.2307	162.242	0.0546915	50	0	0	0	0	0	0	0	0	0	0	0	0	0	0	0	0	0	0	0	0	0	0	0	0	0	0	0	0	0	0	3	0	0	0	0	0	0	0	0	0	0	0	0	0	0	0	0	0	0	0	0	0	0	0	0																4.99	0.486	42	146	14.6	80	139	56		13	11	1.43	4.7	2	7.35		5.3
0	1	25.25	0	0	0	0	0	0	0	0	0	0	0	0	0	0	58	58	58	58	58	58			58	0		110	110	110	110	110	110			110	0		0	0	0	0	0	0	0	0	0	0	0	0	0	0	0	0	0	0	0	0	0	0	0	0	0	0	0	0	0	0	0	0	0	0	0	0	0	0	0	0	0	0	0	0	0	0	0	0	0	0	0	0	0	0	0
0	0	47.46	0	1	0	0	0	1	0	0	2010-04-08	0	0	0	2010-04-08	0	80	58	84	58	75.3	77	54.0111	7.3492	75.6221	0.0925908	60	151	101	151	101	134.9	133.5	228.544	15.1177	135.66	0.106315	70	0	0	0	0	0	0	0	0	0	0	0	0	0	0	0	0	0	0	0	0	0	0	0	0	0	0	0	0	0	0	0	0	0	1	0	0	0	0	0	0	0	0	0	0	0	0	0	0	0	0	0	0	0	0	0																4.61			138	4.5		73
0	0	57.7	0	0	1	0	0	0	0	0	0	2004-05-17	0	0	0	0	63	63	63	63	63	63			63	0		111	111	111	111	111	111			111	0		0	0	0	0	0	0	0	0	0	0	0	0	0	0	0	0	0	0	0	0	0	0	0	0	0	0	0	0	0	0	1	0	0	0	0	0	0	0	0	0	0	0	0	0	0	0	0	0	0	0	0	0	0	0	0	63.7								8.4	20		249		5.66	0.361	4.7		41	138	6.4	78	89	59	24	36	6	1.66			5	11.3	8.9	15.5
0	1	73.4	0	0	0	0	0	0	0	0	0	0	0	0	0	0	94	91	105	75	88.7	89	68.9	8.3006	89.0489	0.0887784	60	158	141	158	117	141.9	147	208.544	14.4411	142.56	0.0965469	50	0	1	0	0	0	0	0	0	0	0	0	0	0	0	0	0	0	0	0	0	0	0	0	0	0	0	0	0	0	0	3	0	0	1	1	0	0	0	0	0	0	0	0	0	0	0	0	0	0	0	0	0	0	0	0
0	0	57.1	0	0	0	0	0	0	0	0	0	0	0	0	0	0	101	77	101	77	91.2	90	86.7	9.3113	91.5795	0.0913187	80	170	120	175	120	153.2	170	678.7	26.0519	154.962	0.152099	40	0	0	0	0	0	0	0	0	0	0	0	0	0	0	0	0	0	0	0	0	0	0	0	0	0	0	0	0	0	0	1	0	0	0	1	0	0	0	0	0	0	0	0	0	0	0	0	0	0	0	0	0	0	0	0
0	0	52.17	0	0	0	0	0	0	0	0	0	0	0	0	0	0	58	58	58	58	58	58			58	0		111	111	111	111	111	111			111	0		0	0	0	0	0	0	0	0	0	0	0	0	0	0	0	0	0	0	0	0	0	0	0	0	0	0	0	0	0	0	1	0	0	0	1	0	0	0	0	0	0	0	0	0	0	0	0	0	0	0	0	0	0	0	0
0	0	35.85	0	0	0	0	0	0	0	0	0	0	0	0	0	0	85	85	85	85	85	85			85	0		138	138	138	138	138	138			138	0		0	0	0	0	0	0	0	0	0	0	0	0	0	0	0	0	0	0	0	0	0	0	0	0	0	0	0	0	0	0	0	0	0	0	0	0	0	0	0	0	0	0	0	0	0	0	0	0	0	0	0	0	0	0	0
0	0	39.05	0	0	0	0	0	0	0	0	0	0	0	0	0	0	90	86	98	64	80.2308	74	124.026	11.1367	80.9411	0.133363	69.2308	135	126	150	100	120.154	111	265.141	16.2832	121.168	0.130203	61.5385	0	0	0	0	0	0	0	0	0	0	0	0	0	0	0	0	0	0	0	0	0	0	0	0	0	0	0	0	0	0	0	0	0	1	0	0	0	0	0	0	0	0	0	0	0	0	0	0	0	0	0	0	0	0	0																4.26			138.4	4.1		72
0	0	40.88	0	0	0	0	0	0	0	0	0	0	0	0	0	0	68	68	68	68	68	68			68	0		112	112	112	112	112	112			112	0		0	0	0	0	0	0	0	0	0	0	0	0	0	0	0	0	0	0	0	0	0	0	0	0	0	0	0	0	0	0	0	0	0	0	0	0	0	0	0	0	0	0	0	0	0	0	0	0	0	0	0	0	0	0	0
0	1	13.74	0	0	0	0	0	0	0	0	0	0	0	0	0	0	53	53	53	53	53	53			53	0		92	92	92	92	92	92			92	0		0	0	0	0	0	0	0	0	0	0	0	0	0	0	0	0	0	0	0	0	0	0	0	0	0	0	0	0	0	0	0	0	0	0	0	0	0	0	0	0	0	0	0	0	0	0	0	0	0	0	0	0	0	0	0
0	0	55.57	0	1	0	0	0	0	0	0	2019-07-04	0	0	0	0	0	90	88	92	88	89.75	89.5	2.9167	1.7078	89.7622	0.0164793	0	120	142	159	120	138.25	137	272.25	16.5	138.987	0.103359	75	0	0	0	0	0	0	1	0	0	0	0	0	0	0	0	0	0	0	0	0	0	0	0	0	1	0	0	0	0	0	3	0	0	1	1	0	0	0	0	0	0	0	0	0	0	0	0	0	0	0	0	0	0	0	0	93.1	0	0.1	2.2			0.4	3.9	6.43	31		411		4.02		4.4		38	142	5.8	72	92	151		99	4					12.5		4.9
0	1	40.9	0	0	0	0	0	0	0	0	0	0	0	0	0	0	71	71	71	71	71	71			71	0		98	98	98	98	98	98			98	0		0	0	0	0	0	0	0	0	0	0	0	0	0	0	0	0	0	0	0	0	0	0	0	0	0	0	0	0	0	0	0	0	0	0	0	0	0	0	0	0	1	0	0	0	0	0	0	0	0	0	0	0	0	0	0
0	1	19.06	0	0	0	0	0	0	0	0	0	0	0	0	0	0	91	91	91	91	91	91			91	0		139	139	139	139	139	139			139	0		0	0	0	0	0	0	0	0	0	0	0	0	0	0	0	0	0	0	0	0	0	0	0	0	0	0	0	0	0	0	0	0	0	0	0	0	0	0	0	0	0	0	0	0	0	0	0	0	0	0	0	0	0	0	0
0	0	24.09	0	0	0	0	0	0	0	0	0	0	0	0	0	0	56	50	56	50	54	56	12	3.4641	54.074	0.0523783	33.3333	119	108	119	108	113	112	31	5.5678	113.091	0.0402306	33.3333	0	0	0	0	0	0	0	0	0	0	0	0	0	0	0	0	0	0	0	0	0	0	0	0	0	0	0	0	0	0	0	0	0	0	0	0	0	0	0	0	0	0	0	0	0	0	0	0	0	0	0	0	0	0	0
0	0	17.56	0	0	0	0	0	0	0	0	0	0	0	0	0	0	65	65	65	60	62.5	62.5	8.3333	2.8868	62.55	0.04	50	110	100	110	100	103.75	102.5	22.9167	4.7871	103.833	0.0399593	75	0	0	0	0	0	0	0	0	0	0	0	0	0	0	0	0	0	0	0	0	0	0	0	0	0	0	0	0	0	0	0	0	0	0	0	0	0	0	0	0	0	0	0	0	0	0	0	0	0	0	0	0	0	0	0
0	0	21.12	0	0	0	0	0	0	0	0	0	0	0	0	0	0	51	51	51	51	51	51			51	0		95	95	95	95	95	95			95	0		0	0	0	0	0	0	0	0	0	0	0	0	0	0	0	0	0	0	0	0	0	0	0	0	0	0	0	0	0	0	0	0	0	0	0	0	0	0	0	0	0	0	0	0	0	0	0	0	0	0	0	0	0	0	0	91.5								7	30.5		207		4.35		4.3		41.9	138.1	4.2	75.3	74
0	0	22.4	0	0	0	0	0	0	0	0	0	0	0	0	0	0	63	65	65	63	64	64	2	1.4142	64.0078	0.015625	0	111	120	120	111	115.5	115.5	40.5	6.364	115.588	0.038961	50	0	0	0	0	0	0	0	0	0	0	0	0	0	0	0	0	0	0	0	0	0	0	0	0	0	0	0	0	0	0	0	0	0	0	0	0	0	0	0	0	0	0	0	0	0	0	0	0	0	0	0	0	0	0	0
0	1	15.39	0	0	0	0	0	0	0	0	0	0	0	0	0	0	70	70	70	60	65	65	30	5.4772	65.192	0.0769231	66.6667	110	110	110	100	108.333	110	16.6667	4.0825	108.397	0.034401	33.3333	0	0	0	0	0	0	0	0	0	0	0	0	0	0	0	0	0	0	0	0	0	0	0	0	0	0	0	0	0	0	0	0	0	0	0	0	0	0	0	0	0	0	0	0	0	0	0	0	0	0	0	0	0	0	0
0	0	38.8	0	0	0	0	0	0	0	0	0	0	0	0	0	0	87	92	92	87	89.5	89.5	12.5	3.5355	89.5349	0.027933	50	154	152	154	152	153	153	2	1.4142	153.003	0.00653595	0	0	0	0	0	0	0	0	0	0	0	0	0	0	0	0	0	0	0	0	0	0	0	0	0	0	0	0	0	0	0	0	0	0	0	0	0	0	0	0	0	0	0	0	0	0	0	0	0	0	0	0	0	0	0	0
0	0	24.87	0	0	0	0	0	0	0	0	0	0	0	0	0	0	60	60	60	60	60	60			60	0		110	110	110	110	110	110			110	0		0	0	0	0	0	0	0	0	0	0	0	0	0	0	0	0	0	0	0	0	0	0	0	0	0	0	0	0	0	0	0	0	0	0	0	0	0	0	0	0	0	0	0	0	0	0	0	0	0	0	0	0	0	0	0
1	0	77.8	0	0	0	0	0	0	0	0	0	0	0	0	0	0	73	83	83	45	61.1	60	127.878	11.3083	62.0347	0.175581	60	141	147	147	93	119.3	112.5	360.9	18.9974	120.654	0.151069	90	0	0	0	0	0	1	0	0	1	0	0	0	0	0	0	0	0	0	0	0	0	0	0	0	0	0	0	0	0	0	3	0	0	1	1	0	0	1	0	0	0	0	0	0	0	0	0	0	0	0	0	0	0	0	0
0	0	71.17	0	0	0	0	0	0	0	0	0	0	0	0	0	0	94	90	94	90	92	92	8	2.8284	92.0217	0.0217391	0	186	160	186	160	173	173	338	18.3848	173.488	0.0751445	50	0	0	0	0	0	0	0	0	0	0	0	0	0	0	0	0	0	0	0	0	0	0	0	0	0	0	0	0	0	0	3	0	0	0	1	0	1	0	0	0	1	0	0	1	0	0	0	0	0	0	0	0	0	0	0																3.7		45	141	6	79	83	65		27	7.6	2.13	4.8818	1.18	7.03
0	0	53.79	0	0	0	0	0	0	0	0	0	0	0	0	0	0	76	86	91	76	85	85.5	25.4286	5.0427	85.1308	0.055494	62.5	118	142	155	118	139.5	140	152.571	12.352	139.978	0.0828259	75	0	0	0	0	0	0	0	0	0	0	0	0	0	0	0	0	0	0	0	0	0	0	0	0	0	0	0	0	0	0	1	0	0	1	1	0	0	0	0	0	0	0	0	0	0	0	0	0	0	0	0	0	0	0	0
0	0	24.5	0	0	0	0	0	0	0	0	0	0	0	0	0	0	68	51	68	48	55.6667	51	116.333	10.7858	56.359	0.158202	33.3333	139	132	139	105	125.333	132	322.333	17.9536	126.188	0.116961	66.6667	0	0	0	0	0	0	0	0	0	0	0	0	0	0	0	0	0	0	0	0	0	0	0	0	0	0	0	0	0	0	0	0	0	1	1	0	0	1	0	0	1	0	0	1	0	0	0	0	0	0	0	0	0	0	0																		45.7			84
1	1	61.22	0	0	0	0	0	0	0	0	0	0	0	0	0	0	88	74	88	74	83.3333	88	65.3333	8.0829	83.5943	0.079196	33.3333	136	114	136	114	128	134	148	12.1655	128.385	0.0776024	33.3333	1	0	0	0	0	0	0	1	0	0	0	0	0	0	0	0	0	0	0	0	0	0	0	1	0	0	0	0	1	0	3	1	0	1	0	1	1	1	0	0	0	0	0	0	0	0	0	0	0	0	0	0	0	0	0	104.9	0.1	0.1	0.4			0.7	6.2	7.3	36.2		91		3.19		3.3	0.41	39	149	21.2	65	298	54		32	7.3					11.5		4.8
0	1	68.26	0	0	0	0	1	0	0	0	0	0	0	2019-09-19	0	0	75	61	94	54	71.8462	74	116.641	10.8	72.5916	0.144425	69.2308	188	124	188	100	141.077	142	953.41	30.8773	144.162	0.210282	69.2308	0	0	0	0	0	0	0	0	0	0	0	0	0	0	0	0	0	0	0	0	0	0	0	0	0	0	0	0	0	0	2	0	0	0	1	0	0	0	1	0	0	0	0	0	0	0	0	0	0	0	0	0	0	0	0
1	1	83.03	0	0	0	0	0	0	0	0	0	0	0	0	0	0	88	66	94	66	79.6957	80	59.1304	7.6896	80.0497	0.0943666	56.5217	180	119	189	119	153.043	150	381.771	19.539	154.232	0.124863	82.6087	0	0	0	0	0	0	0	0	0	0	0	0	0	0	0	0	0	0	0	0	0	0	0	0	0	0	0	0	0	0	4	0	0	1	1	0	1	0	0	0	0	0	0	0	0	0	0	0	0	0	0	0	0	0	0
0	1	53.1	0	0	0	0	0	0	0	0	0	0	0	0	0	0	66	76	81	64	71.5556	69	37.7778	6.1464	71.7898	0.0809839	66.6667	119	139	153	119	133.889	136	129.861	11.3957	134.319	0.0802451	88.8889	1	0	0	0	0	1	1	0	0	0	0	0	0	0	0	0	0	0	0	0	0	0	0	0	0	0	0	0	0	0	1	0	0	1	1	0	0	0	0	0	0	0	0	0	0	0	0	0	0	0	0	0	0	0	0																7.5			137	6.1		91
0	0	70.23	0	0	0	0	0	0	0	0	0	0	0	0	0	0	75	75	75	75	75	75			75	0		105	105	105	105	105	105			105	0		0	0	0	0	0	0	0	0	0	0	0	0	0	0	0	0	0	0	0	0	0	0	0	0	0	0	0	0	0	0	3	0	0	0	0	0	0	0	0	0	0	0	0	0	0	0	0	0	0	0	0	0	0	0	0
0	1	59.06	0	0	0	0	0	0	0	0	0	0	0	0	0	0	77	79	79	77	78	78	2	1.4142	78.0064	0.0128205	0	127	119	127	119	123	123	32	5.6569	123.065	0.0325203	50	0	0	0	0	0	0	0	0	0	0	0	0	0	0	0	0	0	0	0	0	0	0	0	0	0	0	0	0	0	0	1	0	0	0	0	0	0	0	0	0	0	0	0	0	0	0	0	0	0	0	0	0	0	0	0																						109					0.8			4.9
0	0	72.47	0	0	0	0	0	0	0	0	0	0	0	0	0	0	85	90	90	71	81.2	80	49.7	7.0498	81.4445	0.0776546	60	153	135	153	135	140.8	137	60.2	7.7589	140.971	0.0492879	60	0	0	0	0	0	0	0	0	0	0	0	0	0	0	0	0	0	0	0	0	0	0	0	0	0	0	0	0	0	0	3	0	0	0	0	0	0	0	0	0	0	0	0	0	0	0	0	0	0	0	0	0	0	0	0
0	0	55.32	0	0	1	0	0	0	0	0	0	2014-10-16	0	0	0	0	66	66	66	66	66	66			66	0		120	120	120	120	120	120			120	0		0	0	0	0	0	0	0	0	0	0	0	0	0	0	0	0	0	0	0	0	0	0	0	0	0	0	0	0	0	0	1	0	0	0	0	0	0	0	0	0	0	0	0	0	0	0	0	0	0	0	0	0	0	0	0
0	0	59.1	0	0	0	0	0	0	0	0	0	0	0	0	0	0	74	70	85	61	72.4	71	46.1143	6.7908	72.6966	0.0906145	46.6667	135	134	168	119	137.733	134	192.352	13.8691	138.383	0.097281	86.6667	0	0	0	0	0	0	0	0	0	0	0	0	0	0	0	0	0	0	0	0	0	0	0	0	0	0	0	0	0	0	1	0	0	0	0	0	0	0	0	0	0	0	0	0	0	0	0	0	0	0	0	0	0	0	0
1	1	76.11	0	1	0	0	0	0	0	0	2014-11-16	0	0	0	0	0	50	67	84	50	69.5556	71	112.028	10.5843	70.2677	0.143468	77.7778	121	140	157	121	137.111	138	160.111	12.6535	137.629	0.0870085	77.7778	0	0	0	0	0	0	0	0	0	0	0	0	0	0	0	0	0	0	0	0	0	0	0	0	0	0	0	0	0	0	3	0	0	0	0	0	0	0	0	0	0	0	0	0	0	0	0	0	0	0	0	0	0	0	0																3.92			137	8.5		111
1	1	72.06	0	0	0	0	0	0	0	0	0	0	0	0	0	0	72	72	72	72	72	72			72	0		144	144	144	144	144	144			144	0		0	0	0	0	0	1	0	0	0	0	0	0	0	0	0	0	0	0	0	0	0	0	0	0	0	0	0	0	0	0	3	0	0	1	0	0	1	0	1	0	0	0	0	0	0	0	0	0	0	0	0	0	0	0	0
0	1	75.23	0	0	0	0	0	0	0	0	0	0	0	0	0	0	63	70	88	59	70.8667	71	68.2667	8.2624	71.3148	0.112637	86.6667	112	132	160	112	140.467	141	149.838	12.2408	140.964	0.0841892	80	0	0	0	0	0	0	0	0	0	0	0	0	0	0	0	0	0	0	0	0	0	0	0	0	0	0	0	0	0	0	3	0	0	0	0	0	0	0	0	0	0	0	0	0	0	0	0	0	0	0	0	0	0	0	0
1	1	65.47	1	0	0	0	0	0	0	2005-02-04	0	0	0	0	0	0	77	87	92	69	80.2	79	58.4	7.642	80.527	0.0903969	70	134	126	170	104	134	127.5	480	21.9089	135.602	0.155109	90	0	0	0	0	0	0	0	0	0	0	0	0	0	0	0	0	0	0	0	0	0	0	0	0	0	0	0	0	0	0	2	1	0	0	0	0	1	0	0	0	0	0	0	0	0	0	0	0	0	0	0	0	0	0	0
1	1	71.23	0	0	0	0	0	0	0	0	0	0	0	0	0	0	76	73	86	66	75.8333	76.5	42.1667	6.4936	76.0647	0.0781689	50	146	109	158	109	135.833	139.5	301.367	17.3599	136.755	0.116668	83.3333	0	0	0	0	0	0	0	0	0	0	0	0	0	0	0	0	0	0	0	0	0	0	0	0	0	0	0	0	0	0	3	0	0	0	0	0	0	0	0	0	0	0	0	0	0	0	0	0	0	0	0	0	0	0	0
0	0	39.77	0	0	0	0	0	0	0	0	0	0	0	0	0	0	70	80	80	68	74.6667	75	34.6667	5.8878	74.8599	0.0719844	16.6667	110	120	120	110	111.667	110	16.6667	4.0825	111.729	0.0333741	16.6667	0	0	0	0	0	0	0	0	0	0	0	0	0	0	0	0	0	0	0	0	0	0	0	0	0	0	0	0	0	0	0	0	0	0	0	0	0	0	0	0	0	0	0	0	0	0	0	0	0	0	0	0	0	0	0																4.8		50	142	5.7	81	74	69		9	8.5
0	0	65.97	0	0	0	0	0	0	0	0	0	0	0	0	0	0	84	84	84	84	84	84			84	0		136	136	136	136	136	136			136	0		0	0	0	0	0	0	0	0	0	0	0	0	0	0	0	0	0	0	0	0	0	0	0	0	0	0	0	0	0	0	2	0	0	0	0	0	0	0	0	0	0	0	0	0	0	0	0	0	0	0	0	0	0	0	0
1	1	77.44	0	0	0	0	0	0	0	0	0	0	0	0	0	0	60	60	60	60	60	60			60	0		126	126	126	126	126	126			126	0		0	0	0	0	0	0	0	0	0	0	0	0	0	0	0	0	0	0	0	0	0	0	0	0	0	0	0	0	0	0	3	0	0	1	0	0	1	0	0	0	0	0	0	0	0	0	0	0	0	0	0	0	0	0	0																3.8			138	8		103
0	1	63.71	0	1	0	0	0	1	0	0	2016-05-17	0	0	0	2016-05-17	0	67	78	83	61	75.6667	78	52.5	7.2457	75.9744	0.0902815	66.6667	125	127	143	104	129.111	131	126.111	11.2299	129.544	0.0820043	66.6667	0	0	0	0	0	0	0	0	0	0	0	0	0	0	0	0	0	0	0	0	0	0	0	0	0	0	0	0	0	0	2	1	0	0	0	0	1	0	0	0	0	0	0	0	0	0	0	0	0	0	0	0	0	0	0
0	0	66.99	0	0	0	0	0	0	0	0	0	0	0	0	0	0	63	61	75	61	66.2	63	36.7	6.0581	66.4214	0.0818503	60	106	149	158	106	139	147	407.5	20.1866	140.168	0.129895	60	0	0	0	0	0	0	0	0	0	0	0	0	0	0	0	0	0	0	0	0	0	0	0	0	0	0	0	0	0	0	2	0	0	0	0	0	0	0	0	0	0	0	0	0	0	0	0	0	0	0	0	0	0	0	0
0	1	54.7	0	0	0	0	0	0	0	0	0	0	0	0	0	0	70	77	88	70	76.7692	74	33.6923	5.8045	76.9715	0.0726436	38.4615	129	131	165	119	144.769	143	177.859	13.3364	145.335	0.0885076	84.6154	0	0	0	0	0	0	0	0	0	0	0	0	0	0	0	0	0	0	0	0	0	0	0	0	0	0	0	0	0	0	1	0	0	0	0	0	0	0	0	0	0	0	0	0	0	0	0	0	0	0	0	0	0	0	0
0	0	22.84	0	0	0	0	0	0	0	0	0	0	0	0	0	0	59	59	59	59	59	59			59	0		109	109	109	109	109	109			109	0		0	0	0	0	0	0	0	0	0	0	0	0	0	0	0	0	0	0	0	0	0	0	0	0	0	0	0	0	0	0	0	0	0	0	0	0	0	0	0	0	0	0	0	0	0	0	0	0	0	0	0	0	0	0	0
0	1	82.31	0	0	0	0	0	0	0	0	0	0	0	0	0	0	49	49	49	49	49	49			49	0		117	117	117	117	117	117			117	0		0	0	0	0	0	0	0	0	0	0	0	0	0	0	0	0	0	0	0	0	0	0	0	0	0	0	0	0	0	0	4	0	0	0	0	0	0	0	0	0	0	0	0	0	0	0	0	0	0	0	0	0	0	0	0	61.1	0	0.1	0.9			0.8	5.7	10.1	31.2		375		4.65	0.316	4.89		31.1	135.36	5.51	74.26	90	87	38	13	10.29					8.4		5.28
0	1	58.66	0	0	0	0	0	0	0	0	0	0	0	0	0	0	62	62	62	60	61.3333	62	1.3333	1.1547	61.3406	0.0153719	0	110	110	130	110	116.667	110	133.333	11.547	117.047	0.0808122	66.6667	0	0	0	0	0	0	0	0	0	0	0	0	0	0	0	0	0	0	0	0	0	0	0	0	0	0	0	0	0	0	1	0	0	0	0	0	0	0	0	0	0	0	0	0	0	0	0	0	0	0	0	0	0	0	0	91.7								5	31.2		266		4.69		4.6		46	142	6	80	96									14.6
0	1	44.59	0	0	0	0	0	0	0	0	0	0	0	0	0	0	55	76	80	55	69	69.5	78.4	8.8544	69.4718	0.117144	66.6667	104	112	122	104	110.667	109.5	43.0667	6.5625	110.829	0.0541331	66.6667	0	0	0	0	0	0	0	0	0	0	0	0	0	0	0	0	0	0	0	0	0	0	0	0	0	0	0	0	0	0	0	0	0	0	0	0	0	0	0	0	0	0	0	0	0	0	0	0	0	0	0	0	0	0	0
0	1	43.41	0	0	0	0	0	0	0	0	0	0	0	0	0	0	102	83	102	75	87.1429	86	95.1429	9.7541	87.6095	0.103629	57.1429	143	137	150	127	140.143	140	61.1429	7.8194	140.33	0.0516569	85.7143	0	0	0	0	0	0	0	0	0	0	0	0	0	0	0	0	0	0	0	0	0	0	0	0	0	0	0	0	0	0	0	0	0	1	0	0	0	0	0	0	0	0	0	0	0	0	0	0	0	0	0	0	0	0	0
0	1	47.01	0	0	0	0	0	0	0	0	0	0	0	0	0	0	85	91	91	78	85.1667	85.5	18.1667	4.2622	85.2555	0.0456854	50	142	163	163	122	145.5	147	251.1	15.8461	146.217	0.0994191	66.6667	0	0	0	0	0	0	0	0	0	0	0	0	0	0	0	0	0	0	0	0	0	0	0	0	0	0	0	0	0	0	0	0	0	0	0	0	0	0	0	0	1	0	0	1	0	0	0	0	0	0	0	0	0	0	0																5.4		43.8	140	5.6	77	83	61		17	7	2.93	5.1582	0.99	7.48
1	1	71.33	0	0	0	0	0	0	0	0	0	0	0	0	0	0	70	72	72	57	65.4545	66	28.0727	5.2984	65.6492	0.0771802	63.6364	157	142	162	107	143.182	146	217.364	14.7433	143.87	0.0981769	81.8182	0	0	0	0	0	0	0	0	0	0	0	0	0	0	0	0	0	0	0	0	0	0	0	0	0	0	0	0	0	0	3	0	0	0	0	0	0	0	0	0	0	0	0	0	0	0	0	0	0	0	0	0	0	0	0
1	1	64.34	0	0	0	0	0	0	0	0	0	0	0	0	0	0	67	67	67	67	67	67			67	0		132	132	132	132	132	132			132	0		1	0	0	0	0	0	0	0	0	0	0	0	0	0	0	0	0	0	0	0	0	0	0	0	0	0	0	0	0	0	2	0	0	0	1	0	0	0	0	0	0	0	0	0	0	0	0	0	0	0	0	0	0	0	0
0	0	60.31	0	0	0	0	0	0	0	0	0	0	0	0	0	0	100	58	100	58	76.3333	71	462.333	21.5019	78.3262	0.229995	66.6667	170	142	170	135	149	142	343	18.5203	149.765	0.101488	66.6667	0	0	0	0	0	0	0	0	0	0	0	0	0	0	0	0	0	0	0	0	0	0	0	0	0	0	0	0	0	0	2	0	0	0	0	0	0	0	0	0	0	0	0	0	0	0	0	0	0	0	0	0	0	0	0																4.2	0.44		139	6		80
0	0	61.43	0	0	0	0	0	0	0	0	0	0	0	0	0	0	76	54	81	49	65.3889	66	86.2516	9.2872	66.0088	0.138028	72.2222	177	103	177	103	141.833	141	381.559	19.5335	143.098	0.133841	77.7778	0	0	0	0	0	0	0	0	0	0	0	0	0	0	0	0	0	0	0	0	0	0	0	0	0	0	0	0	0	0	2	0	0	1	1	0	0	0	0	0	0	0	0	0	0	0	0	0	0	0	0	0	0	0	0																4.17			139	4.8		74					4.72		1.04	6.39		6.85
0	1	67.96	0	0	0	0	0	0	0	0	0	0	0	0	0	0	64	64	64	64	64	64			64	0		128	128	128	128	128	128			128	0		0	0	0	0	0	0	0	0	0	0	0	0	0	0	0	0	0	0	0	0	0	0	0	0	0	0	0	0	0	0	2	0	0	0	0	0	0	0	0	0	1	0	0	1	0	0	0	0	0	0	0	0	0	0	0																		43			73			21
1	0	51.08	0	0	0	0	0	0	0	0	0	0	0	0	0	0	82	95	100	82	88.7059	88	32.7206	5.7202	88.8793	0.0625596	58.8235	132	165	208	132	172.706	169	312.971	17.691	173.557	0.0993757	64.7059	0	0	0	0	0	0	0	0	0	0	0	0	0	0	0	0	0	0	0	0	0	0	0	0	0	0	0	0	0	0	1	0	0	1	1	0	0	0	0	0	0	0	0	0	0	0	0	0	0	0	0	0	0	0	0
1	0	72.59	0	0	0	0	0	0	0	0	0	0	0	0	0	0	61	61	61	61	61	61			61	0		133	133	133	133	133	133			133	0		0	0	0	0	0	0	0	0	0	0	0	0	0	0	0	0	0	0	0	0	0	0	0	0	0	0	0	0	0	0	3	0	0	1	0	0	0	0	0	0	0	0	0	0	0	0	0	0	0	0	0	0	0	0	0																3.7		45	143	6.9	74	83					2.31			5.29		4.2
0	0	44.13	0	0	0	0	0	0	0	0	0	0	0	0	0	0	73	73	73	73	73	73			73	0		134	134	134	134	134	134			134	0		0	0	0	0	0	0	0	0	0	0	0	0	0	0	0	0	0	0	0	0	0	0	0	0	0	0	0	0	0	0	0	0	0	0	0	0	0	0	0	0	0	0	0	0	0	0	0	0	0	0	0	0	0	0	0
1	0	50.36	0	0	0	0	0	0	0	0	0	0	0	0	0	0	89	78	95	73	83.625	82.5	50.2679	7.09	83.8876	0.0793073	50	141	129	143	116	133.25	134	69.9286	8.3623	133.479	0.0587035	62.5	0	0	0	0	0	0	0	0	0	0	0	0	0	0	0	0	0	0	0	0	0	0	0	0	0	0	0	0	0	0	1	0	0	0	0	0	0	0	0	0	0	0	0	0	0	0	0	0	0	0	0	0	0	0	0
0	0	69.83	0	0	0	0	0	0	0	0	0	0	0	0	0	0	70	65	70	65	67.5	67.5	12.5	3.5355	67.5463	0.037037	50	145	135	145	135	140	140	50	7.0711	140.089	0.0357143	50	0	0	0	0	0	0	1	0	0	0	0	0	0	0	0	0	0	0	0	0	0	0	0	0	0	0	0	0	0	0	2	0	0	0	0	0	0	0	0	0	0	0	0	0	0	0	0	0	0	0	0	0	0	0	0																4.7			139.9	5.7		74
1	1	52.98	0	0	0	0	0	0	0	0	0	0	0	0	0	0	96	100	100	89	95	96	31	5.5678	95.1087	0.0478533	66.6667	165	168	168	146	159.667	165	142.333	11.9304	159.964	0.0610089	66.6667	0	0	0	0	0	0	0	0	0	0	0	0	0	0	0	0	0	0	0	0	0	0	0	0	0	0	0	0	0	0	1	0	0	0	0	0	0	0	0	0	0	0	0	0	0	0	0	0	0	0	0	0	0	0	0
0	0	58	0	0	0	0	0	0	0	0	0	0	0	0	0	0	60	70	70	60	65	65	50	7.0711	65.192	0.0769231	50	106	120	120	106	113	113	98	9.8995	113.217	0.0619469	50	0	0	0	0	0	0	0	0	0	0	0	0	0	0	0	0	0	0	0	0	0	0	0	0	0	0	0	0	0	0	1	0	0	0	0	0	0	0	0	0	0	0	0	0	0	0	0	0	0	0	0	0	0	0	0
0	0	59.07	0	0	0	0	0	0	0	0	0	0	0	0	0	0	90	80	92	60	81.2941	80	75.9706	8.7161	81.7327	0.104016	58.8235	140	120	170	110	132.059	130	272.059	16.4942	133.025	0.121171	70.5882	0	0	0	0	0	1	0	0	0	0	0	0	0	0	0	0	0	0	0	0	0	0	0	0	0	0	0	0	0	0	1	0	0	1	0	0	0	0	0	0	1	0	0	0	0	0	0	0	0	0	0	0	0	0	0	93.4								8.9	32.4		284		4.35	0.407	4.1			142	6.5		65					1.19			9.13
0	0	49.82	0	0	0	0	0	0	0	0	0	0	0	0	0	0	55	60	60	52	54.6667	54	8.2667	2.8752	54.7296	0.0480122	16.6667	120	116	128	95	112.5	117.5	179.5	13.3978	113.163	0.108715	50	0	0	0	0	0	0	0	0	0	0	0	0	0	0	0	0	0	0	0	0	0	0	0	0	0	0	0	0	0	0	0	0	0	0	0	0	0	0	0	0	1	0	0	1	0	0	0	0	0	0	0	0	0	0	0																4.2		38	140	5.8	71	80	89	18	19	11	1.85	4.0118	1.44	6.3		4.7
1	1	73.25	0	0	0	0	0	0	0	0	0	0	0	0	0	0	68	74	74	68	71	71	18	4.2426	71.0634	0.0422535	50	119	148	148	119	133.5	133.5	420.5	20.5061	134.285	0.108614	50	0	0	0	0	0	0	0	0	0	0	0	0	0	0	0	0	0	0	0	0	0	0	0	0	0	0	0	0	0	0	3	0	0	1	1	0	0	0	0	0	0	0	0	0	0	0	0	0	0	0	0	0	0	0	0	127.8								6.7	39.3		208		2.92	0.373	3.8		35	143	2.4	66	96		77
0	0	57.36	0	0	0	0	0	0	0	0	0	0	0	0	0	0	78	83	94	64	78.5833	78	60.9924	7.8098	78.9383	0.095151	58.3333	130	140	163	112	139.25	140	176.932	13.3016	139.831	0.0914563	75	0	0	0	0	0	0	0	0	0	0	0	0	0	0	0	0	0	0	0	0	0	0	0	0	0	0	0	0	0	0	1	0	0	0	1	0	0	0	0	0	0	0	0	0	0	0	0	0	0	0	0	0	0	0	0
0	1	65.15	0	0	0	0	0	0	0	0	0	0	0	0	0	0	95	95	95	95	95	95			95	0		167	167	167	167	167	167			167	0		0	0	0	0	0	0	0	0	0	0	0	0	0	0	0	0	0	0	0	0	0	0	0	0	0	0	0	0	0	0	2	0	0	0	0	0	0	0	0	0	0	0	0	0	0	0	0	0	0	0	0	0	0	0	0
0	1	23.51	0	0	0	0	0	0	0	0	0	0	0	0	0	0	58	58	58	58	58	58			58	0		107	107	107	107	107	107			107	0		0	0	0	0	0	0	0	0	0	0	0	0	0	0	0	0	0	0	0	0	0	0	0	0	0	0	0	0	0	0	0	0	0	0	0	0	0	0	0	0	0	0	0	0	0	0	0	0	0	0	0	0	0	0	0
0	0	51.62	0	0	0	0	1	0	0	0	0	0	0	2004-05-21	0	0	66	69	70	55	65.7273	67	23.6182	4.8599	65.8904	0.0704987	45.4545	125	124	126	108	120.091	124	43.0909	6.5644	120.254	0.0521178	63.6364	0	0	0	0	0	0	0	0	0	0	0	0	0	0	0	0	0	0	0	0	0	0	0	0	0	0	0	0	0	0	1	0	0	1	0	0	1	0	0	0	0	0	0	0	0	0	0	0	0	0	0	0	0	0	0																4.2	0.404		141	7.7		82					1.23	3.1309	1.38	5.07		5.93
1	0	68.66	0	0	0	0	0	0	0	0	0	0	0	0	0	0	62	82	96	62	75.5	72	275.667	16.6032	76.857	0.190448	75	136	155	155	134	144	143.5	111.333	10.5515	144.29	0.0634572	25	0	0	0	0	0	0	0	0	0	0	0	0	0	0	0	0	0	0	0	0	0	0	0	0	0	0	0	0	0	0	2	0	0	0	0	0	0	0	0	0	1	0	0	0	0	0	0	0	0	0	0	0	0	0	0																4.3		47	140	6.2	77	84	44	46	24	10	1.45	2.9152	1.22	4.8		4.9
0	0	62.09	0	0	0	0	0	0	0	0	0	0	0	0	0	0	81	65	99	65	80.8571	82	121.143	11.0065	81.4967	0.126025	71.4286	147	125	160	124	143.714	147	199.238	14.1152	144.307	0.0909312	71.4286	0	0	0	0	0	0	0	0	0	0	0	0	0	0	0	0	0	0	0	0	0	0	0	0	0	0	0	0	0	0	2	0	0	0	0	0	0	0	0	0	0	0	0	0	0	0	0	0	0	0	0	0	0	0	0
0	0	54.41	0	0	0	0	0	0	0	0	0	0	0	0	0	0	63	60	71	60	64.5	63.5	21.6667	4.6547	64.6258	0.0624981	50	126	104	126	104	118	121	92.6667	9.6264	118.294	0.0706497	50	0	0	0	0	0	0	0	0	0	0	0	0	0	0	0	0	0	0	0	0	0	0	0	0	0	0	0	0	0	0	1	0	0	0	0	0	0	0	0	0	0	0	0	0	0	0	0	0	0	0	0	0	0	0	0
0	0	46.39	0	0	0	0	0	0	0	0	0	0	0	0	0	0	56	56	56	56	56	56			56	0		104	104	104	104	104	104			104	0		0	0	0	0	0	0	0	0	0	0	0	0	0	0	0	0	0	0	0	0	0	0	0	0	0	0	0	0	0	0	0	0	0	0	0	0	0	0	0	0	0	0	0	0	0	0	0	0	0	0	0	0	0	0	0
0	1	51.92	0	0	0	0	0	0	0	0	0	0	0	0	0	0	82	82	84	77	80.5	80.5	6.7	2.5884	80.5347	0.0293529	33.3333	119	130	135	109	124.5	126	94.7	9.7314	124.817	0.0713535	66.6667	0	0	0	0	0	0	0	0	0	0	0	0	0	0	0	0	0	0	0	0	0	0	0	0	0	0	0	0	0	0	1	0	0	0	0	0	0	0	0	0	0	0	0	0	0	0	0	0	0	0	0	0	0	0	0
0	1	53.97	0	0	0	0	0	0	0	0	0	0	0	0	0	0	110	88	114	76	92.5789	91	90.5906	9.5179	93.0413	0.100067	68.4211	170	131	180	111	137.053	131	261.386	16.1674	137.953	0.114819	68.4211	0	0	0	0	0	0	0	0	0	0	0	0	0	0	0	0	0	0	0	0	0	0	0	0	0	0	0	0	0	0	1	0	0	0	0	0	0	0	0	0	0	0	0	0	0	0	0	0	0	0	0	0	0	0	0
0	1	66.35	0	0	0	0	0	0	0	0	0	0	0	0	0	0	84	79	87	73	81.6667	81	18.75	4.3301	81.7686	0.0499896	33.3333	148	141	155	125	143	147	78.5	8.86	143.244	0.0584148	55.5556	0	0	0	0	0	0	0	0	0	0	0	0	0	0	0	0	0	0	0	0	0	0	0	0	0	0	0	0	0	0	2	0	0	0	0	0	0	0	0	0	0	0	0	0	0	0	0	0	0	0	0	0	0	0	0
0	1	46.59	0	0	0	0	0	0	0	0	0	0	0	0	0	0	82	90	90	78	82.5	81	27.6667	5.2599	82.6257	0.0552147	25	157	138	157	135	141.75	137.5	104.917	10.2429	142.027	0.0625792	25	0	0	0	0	0	0	0	0	0	0	0	0	0	0	0	0	0	0	0	0	0	0	0	0	0	0	0	0	0	0	0	0	0	0	0	0	0	0	0	0	0	0	0	0	0	0	0	0	0	0	0	0	0	0	0
0	1	55.46	0	0	0	0	0	0	0	0	0	0	0	0	0	0	79	83	93	70	81.7059	82	34.4706	5.8712	81.9042	0.0697118	58.8235	154	163	190	113	156.235	157	440.691	20.9926	157.557	0.130354	88.2353	0	0	0	0	0	0	0	0	0	0	0	0	0	0	0	0	0	0	0	0	0	0	0	0	0	0	0	0	0	0	1	0	0	0	0	0	0	0	0	0	0	0	0	0	0	0	0	0	0	0	0	0	0	0	0
1	0	71.1	0	0	0	0	0	0	0	0	0	0	0	0	0	0	73	77	84	52	72.2	74	93.9556	9.6931	72.7832	0.127364	60	158	156	170	119	146.5	149	255.611	15.9878	147.283	0.103532	80	0	0	0	0	0	0	0	0	0	0	0	0	0	0	0	0	0	0	0	0	0	0	0	0	0	0	0	0	0	0	3	0	0	0	0	0	0	0	1	0	1	0	0	0	0	0	0	0	0	0	0	0	0	0	0	85.1								5.62	29.5		274		4.03		4.27		43	140	8.8	78	139					1.32	4.6	1.04	6.24		7.12
0	1	62.43	0	0	0	0	0	0	0	0	0	0	0	0	0	0	86	86	86	86	86	86			86	0		144	144	144	144	144	144			144	0		0	0	0	0	0	0	0	0	0	0	0	0	0	0	0	0	0	0	0	0	0	0	0	0	0	0	0	0	0	0	2	1	0	0	0	0	0	0	0	0	1	0	0	0	0	0	0	0	0	0	0	0	0	0	0
0	0	68.05	0	0	0	0	0	0	0	0	0	0	0	0	0	0	80	61	88	49	70.1724	68	87.8621	9.3735	70.7743	0.131255	51.7241	207	125	207	110	146.379	142	683.53	26.1444	148.617	0.175501	75.8621	0	0	0	0	0	0	0	0	0	0	0	0	0	0	0	0	0	0	0	0	0	0	0	0	0	0	0	0	0	0	2	0	0	1	0	0	1	0	0	0	0	0	0	0	0	0	0	0	0	0	0	0	0	0	0	92								6.6	31.6		240		3.42	0.315
0	0	66.22	0	0	0	0	0	0	0	0	0	0	0	0	0	0	90	90	90	90	90	90			90	0		170	170	170	170	170	170			170	0		0	0	0	0	0	0	0	0	0	0	0	0	0	0	0	0	0	0	0	0	0	0	0	0	0	0	0	0	0	0	2	0	0	1	0	0	0	0	0	0	0	0	0	0	0	0	0	0	0	0	0	0	0	0	0																4.3			138	5.1		75		22
0	1	60.31	0	0	0	0	0	0	0	0	0	0	0	0	0	0	75	73	75	73	74	74	2	1.4142	74.0068	0.0135135	0	143	135	143	135	139	139	32	5.6569	139.058	0.028777	50	0	0	0	0	0	1	0	0	0	0	0	0	0	0	0	0	0	0	0	0	0	0	0	0	0	0	0	0	0	0	2	0	0	0	1	0	0	0	0	0	1	0	0	1	0	0	0	0	0	0	0	0	0	0	0																4.7			145	3.1		95
1	1	67.52	0	1	0	0	0	1	0	0	2002-12-02	0	0	0	2002-12-02	0	83	57	97	57	75.0909	76	122.091	11.0495	75.8264	0.1403	63.6364	154	128	154	102	134	137	265.2	16.285	134.897	0.115874	81.8182	0	0	0	0	0	0	1	0	0	0	0	0	0	0	0	0	0	0	0	0	0	0	0	0	1	0	0	0	0	0	4	0	0	1	0	0	0	0	0	0	0	0	0	0	0	0	0	0	0	0	0	0	0	0	0
0	1	60.89	0	0	0	0	0	0	0	0	0	0	0	0	0	0	64	64	64	64	64	64			64	0		129	129	129	129	129	129			129	0		0	0	0	0	0	0	0	0	0	0	0	0	0	0	0	0	0	0	0	0	0	0	0	0	0	0	0	0	0	0	2	0	0	0	0	0	0	0	0	0	0	0	0	0	0	0	0	0	0	0	0	0	0	0	0	93.4	0.04	0.15	1.17			0.38	2.99	4.86	31.8		151		4.96	0.463	4		43	140	4.4	72	98	132	30	10	16					15.8
0	0	59.31	0	0	0	0	0	0	0	0	0	0	0	0	0	0	81	67	97	67	77.6	78	47.1143	6.864	77.8828	0.0854541	60	146	127	154	112	136.267	138	135.067	11.6218	136.728	0.0823954	80	0	0	0	0	0	0	0	0	0	0	0	0	0	0	0	0	0	0	0	0	0	0	0	0	0	0	0	0	0	0	1	0	0	0	0	0	0	0	0	0	0	0	0	0	0	0	0	0	0	0	0	0	0	0	0
1	0	77.01	0	0	0	0	0	0	0	0	0	0	0	0	0	0	86	86	86	86	86	86			86	0		156	156	156	156	156	156			156	0		0	0	0	0	0	0	0	0	0	0	0	0	0	0	0	0	0	0	0	0	0	0	0	0	0	0	0	0	0	0	3	0	0	1	0	0	0	0	0	0	1	0	0	0	0	0	0	0	0	0	0	0	0	0	0	86.4	0	0.1	1.7			0.8	9.9	12.5	29.1		270		4.72		3.89		42.84	138.41	9.69	86.36	106	112		23	6.17					13.7		5.58
0	0	55.64	0	1	0	0	0	1	0	0	2016-08-16	0	0	0	2016-08-16	0	77	90	90	77	83.75	84	34.25	5.8523	83.9032	0.0605168	75	125	140	140	125	131.75	131	40.9167	6.3966	131.866	0.0420465	50	0	0	0	0	0	0	0	0	0	0	0	0	0	0	0	0	0	0	0	0	0	0	0	0	0	0	0	0	0	0	1	0	0	1	1	0	1	0	0	0	0	0	0	0	0	0	0	0	0	0	0	0	0	0	0																3.31			139.7	4.3		50
1	0	64.8	0	0	0	0	0	0	0	0	0	0	0	0	0	0	71	57	86	48	67.6562	67.5	76.4264	8.7422	68.2012	0.12718	71.875	184	118	184	107	144.125	139	505.79	22.4898	145.815	0.153586	71.875	0	0	0	0	0	0	0	0	0	0	0	0	0	0	0	0	0	0	0	0	0	0	0	0	0	0	0	0	0	0	2	0	0	1	1	0	0	0	0	0	0	0	0	0	0	0	0	0	0	0	0	0	0	0	0
0	0	72.29	0	1	0	0	0	1	0	0	2019-10-22	0	0	0	2019-10-22	0	76	82	82	70	75.75	75.5	14.2143	3.7702	75.8321	0.0465569	37.5	146	147	150	133	143	144	27.7143	5.2644	143.085	0.0344366	37.5	0	0	0	0	0	0	0	0	0	0	0	0	0	0	0	0	0	0	0	0	0	0	0	0	0	0	0	0	0	0	3	0	0	0	0	0	0	0	1	0	0	0	0	0	0	0	0	0	0	0	0	0	0	0	0
0	0	52.25	0	0	0	0	0	0	0	0	0	0	0	0	0	0	87	86	92	82	86.1667	86.5	12.5667	3.5449	86.2274	0.0375561	50	149	158	158	122	141.667	141.5	145.067	12.0444	142.093	0.0776114	66.6667	0	0	0	0	0	0	0	0	0	0	0	0	0	0	0	0	0	0	0	0	0	0	0	0	0	0	0	0	0	0	1	1	0	0	0	0	1	0	0	0	0	0	0	0	0	0	0	0	0	0	0	0	0	0	0																4.4		40.6	138	6.8	89.9	105					3.96	3.36	1.14	6.3		8.3
1	0	67.5	1	0	0	0	0	0	0	2012-08-24	0	0	0	0	0	0	55	71	71	55	62.6667	62	64.3333	8.0208	63.0079	0.104505	66.6667	123	151	151	123	136	134	199	14.1067	136.487	0.0846919	66.6667	1	0	0	0	0	1	0	0	1	0	0	0	0	0	0	0	0	0	0	0	0	0	0	1	0	0	0	0	0	0	2	0	0	1	1	0	0	1	0	0	1	0	0	1	0	0	0	0	0	0	0	0	0	0	0																3.9		38.4	141.1	5.6	77.4	92					1.07	3.8836	1.03	5.4		6.3
0	0	66.82	0	0	0	0	0	0	0	0	0	0	0	0	0	0	82	60	82	60	73.6667	79	142.333	11.9304	74.3079	0.132232	33.3333	167	141	167	141	156.667	162	190.333	13.7961	157.071	0.071901	66.6667	0	0	0	0	0	0	0	0	0	0	0	0	0	0	0	0	0	0	0	0	0	0	0	0	0	0	0	0	0	0	2	0	0	0	1	0	0	0	0	0	1	0	0	1	0	0	0	0	0	0	0	0	0	0	0
0	0	24.08	0	0	0	0	0	0	0	0	0	0	0	0	0	0	69	69	69	69	69	69			69	0		126	126	126	126	126	126			126	0		0	0	0	0	0	0	0	0	0	0	0	0	0	0	0	0	0	0	0	0	0	0	0	0	0	0	0	0	0	0	0	0	0	0	0	0	0	0	0	0	0	0	0	0	0	0	0	0	0	0	0	0	0	0	0
1	0	74.48	0	0	0	0	0	0	0	0	0	0	0	0	0	0	79	79	79	79	79	79			79	0		167	167	167	167	167	167			167	0		0	1	0	0	0	0	0	0	0	0	0	0	0	0	0	0	0	0	0	0	0	0	0	0	0	0	0	0	0	0	3	0	0	1	1	0	0	0	0	0	1	0	0	1	0	0	0	0	0	0	0	0	0	0	0
0	0	51.98	0	0	0	0	0	0	0	0	0	0	0	0	0	0	65	61	65	61	63	63	8	2.8284	63.0317	0.031746	0	117	104	117	104	110.5	110.5	84.5	9.1924	110.691	0.0588235	50	0	0	0	0	0	0	0	0	0	0	0	0	0	0	0	0	0	0	0	0	0	0	0	0	0	0	0	0	0	0	1	0	0	0	0	0	0	0	0	0	0	0	0	0	0	0	0	0	0	0	0	0	0	0	0																5		44	140	6.9	78	64	104		14	8.9	1			5.08		5.3
1	0	68.1	0	0	0	0	0	0	0	0	0	0	0	0	0	0	66	90	90	60	69	66	118	10.8628	69.7089	0.143715	50	148	140	148	110	132.667	134	169.067	13.0026	133.197	0.0894698	50	0	0	0	0	0	1	0	0	0	0	0	0	0	0	0	0	0	0	0	0	0	0	0	0	0	0	0	0	0	0	2	0	0	0	1	0	1	0	0	0	0	0	0	0	0	0	0	0	0	0	0	0	0	0	0	82.1	0	0.3	2.2			0.4	4.2	7.1	27.8		250		4.29		4.2		43	142	8.2	75	85	85		45	5.1	2.17	2.2536	0.86	4.1	11.9	12.7	5.5
0	0	24.26	0	0	0	0	0	0	0	0	0	0	0	0	0	0	76	68	80	68	74.6667	76	37.3333	6.1101	74.8331	0.0668153	33.3333	135	134	135	130	133	134	7	2.6458	133.018	0.0162425	33.3333	0	0	0	0	0	0	0	0	0	0	0	0	0	0	0	0	0	0	0	0	0	0	0	0	0	0	0	0	0	0	0	0	0	0	0	0	0	0	0	0	0	0	0	0	0	0	0	0	0	0	0	0	0	0	0																4.81			137	7.4		107										6.08
0	0	24.98	0	0	0	0	0	0	0	0	0	0	0	0	0	0	91	91	91	91	91	91			91	0		157	157	157	157	157	157			157	0		0	0	0	0	0	0	0	0	0	0	0	0	0	0	0	0	0	0	0	0	0	0	0	0	0	0	0	0	0	0	0	0	0	1	0	0	0	0	0	0	0	0	0	0	0	0	0	0	0	0	0	0	0	0	0
1	0	69.29	0	0	0	0	0	0	0	0	0	0	0	0	0	0	78	74	84	74	78.6667	78	25.3333	5.0332	78.7739	0.0522408	66.6667	171	164	185	164	173.333	171	114.333	10.6927	173.553	0.0503685	66.6667	0	0	0	0	0	0	0	0	0	0	0	0	0	0	0	0	0	0	0	0	0	0	0	0	0	0	0	0	0	0	2	0	0	0	1	0	1	0	0	0	0	0	0	0	0	0	0	0	0	0	0	0	0	0	0
0	0	65.96	0	0	0	0	0	0	0	0	0	0	0	0	0	0	86	72	86	72	79	79	98	9.8995	79.3095	0.0886076	50	147	142	147	142	144.5	144.5	12.5	3.5355	144.522	0.017301	50	0	0	0	0	0	0	0	0	0	0	0	0	0	0	0	0	0	0	0	0	0	0	0	0	0	0	0	0	0	0	2	0	0	0	0	0	0	0	0	0	0	0	0	0	0	0	0	0	0	0	0	0	0	0	0
1	0	71.38	0	1	0	0	0	0	0	0	2004-02-23	0	0	0	0	0	62	62	62	62	62	62			62	0		142	142	142	142	142	142			142	0		0	0	0	0	0	1	1	0	0	0	0	0	0	0	0	0	0	0	0	0	0	0	0	0	0	0	0	0	0	0	3	1	0	1	0	0	0	0	0	0	0	0	0	0	0	0	0	0	0	0	0	0	0	0	0	99								9.3	34.2		197		3.02		5.15		35	136	13.8	67	136	73	29	14	6					10.3
0	0	37.63	0	0	0	0	0	0	0	0	0	0	0	0	0	0	115	90	115	70	93.2727	94	160.218	12.6577	94.0503	0.129391	63.6364	200	148	200	128	152.182	154	360.364	18.9832	153.254	0.118935	72.7273	0	0	0	0	0	0	0	0	0	0	0	0	0	0	0	0	0	0	0	0	0	0	0	0	0	0	0	0	0	0	0	0	0	0	0	0	0	0	0	0	0	0	0	0	0	0	0	0	0	0	0	0	0	0	0																4.13	0.313		137	3.7		82					2.13	2.2718	0.91	4.15		4.91
0	0	59.74	0	0	0	0	0	0	0	0	0	0	0	0	0	0	81	81	81	81	81	81			81	0		125	125	125	125	125	125			125	0		0	0	0	0	0	0	0	0	0	0	0	0	0	0	0	0	0	0	0	0	0	0	0	0	0	0	0	0	0	0	1	0	0	0	0	0	0	0	0	0	0	0	0	0	0	0	0	0	0	0	0	0	0	0	0
0	1	19.91	0	0	0	0	0	0	0	0	0	0	0	0	0	0	71	71	71	71	71	71			71	0		111	111	111	111	111	111			111	0		0	0	0	0	0	0	0	0	0	0	0	0	0	0	0	0	0	0	0	0	0	0	0	0	0	0	0	0	0	0	0	0	0	0	0	0	0	0	0	0	0	0	0	0	0	0	0	0	0	0	0	0	0	0	0
0	0	24.47	0	0	0	0	0	0	0	0	0	0	0	0	0	0	72	72	72	72	72	72			72	0		113	113	113	113	113	113			113	0		0	0	0	0	0	0	0	0	0	0	0	0	0	0	0	0	0	0	0	0	0	0	0	0	0	0	0	0	0	0	0	0	0	0	0	0	0	0	0	0	0	0	0	0	0	0	0	0	0	0	0	0	0	0	0
0	0	73.65	0	0	0	0	0	0	0	0	0	0	0	0	0	0	65	56	80	56	68.9167	70	57.7197	7.5973	69.2995	0.105546	75	151	150	153	132	143.25	143.5	51.1136	7.1494	143.413	0.0477837	41.6667	0	0	0	0	0	0	0	0	0	0	0	0	0	0	0	0	0	0	0	0	0	0	0	0	0	0	0	0	0	0	3	0	0	0	0	0	0	0	0	0	0	0	0	0	0	0	0	0	0	0	0	0	0	0	0
0	0	59.07	0	0	0	0	0	0	0	0	0	0	0	0	0	0	90	70	90	61	74.5	73	78	8.8318	74.9567	0.110891	62.5	140	124	143	114	131.375	134.5	100.554	10.0276	131.709	0.0713987	62.5	0	0	0	0	0	0	0	0	0	0	0	0	0	0	0	0	0	0	0	0	0	0	0	0	0	0	0	0	0	0	1	0	0	0	0	0	1	0	0	0	0	0	0	0	0	0	0	0	0	0	0	0	0	0	0																4.18	0.515		139	6.4		84					2.77	4.7609	1.22	7.24		7.04
0	0	24.21	0	0	0	0	0	0	0	0	0	0	0	0	0	0	60	60	60	60	60	60	0	0	60	0	0	97	102	102	97	99.5	99.5	12.5	3.5355	99.5314	0.0251256	50	0	0	0	0	0	0	0	0	0	0	0	0	0	0	0	0	0	0	0	0	0	0	0	0	0	0	0	0	0	0	0	0	0	0	1	0	0	0	0	0	0	0	0	0	0	0	0	0	0	0	0	0	0	0	0
0	0	24.99	0	0	0	0	0	0	0	0	0	0	0	0	0	0	85	85	85	85	85	85			85	0		122	122	122	122	122	122			122	0		0	0	0	0	0	0	0	0	0	0	0	0	0	0	0	0	0	0	0	0	0	0	0	0	0	0	0	0	0	0	0	0	0	0	0	0	0	0	0	0	0	0	0	0	0	0	0	0	0	0	0	0	0	0	0
0	1	25.75	0	0	0	0	0	0	0	0	0	0	0	0	0	0	70	70	70	70	70	70			70	0		133	133	133	133	133	133			133	0		0	0	0	0	0	0	0	0	0	0	0	0	0	0	0	0	0	0	0	0	0	0	0	0	0	0	0	0	0	0	0	0	0	0	0	0	0	0	0	0	0	0	0	0	0	0	0	0	0	0	0	0	0	0	0
0	1	58.83	0	0	0	0	0	0	0	0	0	0	0	0	0	0	90	90	90	90	90	90			90	0		140	140	140	140	140	140			140	0		0	0	0	0	0	0	0	0	0	0	0	0	0	0	0	0	0	0	0	0	0	0	0	0	0	0	0	0	0	0	1	0	0	0	0	0	0	0	0	0	0	0	0	0	0	0	0	0	0	0	0	0	0	0	0
1	0	76.41	0	0	0	0	0	0	0	0	0	0	0	0	0	0	72	82	84	63	76.5	79	49.1429	7.0102	76.7805	0.0857182	62.5	150	162	177	141	160.75	163.5	157.071	12.5328	161.177	0.0729292	87.5	0	0	0	0	0	0	0	0	0	0	0	0	0	0	0	0	0	0	0	0	0	0	0	0	0	0	0	0	0	0	3	1	0	1	0	0	0	0	0	0	0	0	0	0	0	0	0	0	0	0	0	0	0	0	0	62.3								8.1	20		248		5.18		4.55		37	141	7.6	71	136	71		11	10	1.98	3.96	0.83	5.69	10.3	4.75
1	0	85.51	0	0	0	0	0	0	0	0	0	0	0	0	0	0	76	98	98	62	78.6667	76	329.333	18.1475	80.05	0.188357	66.6667	180	197	197	165	180.667	180	256.333	16.0104	181.139	0.0723567	66.6667	0	0	0	0	0	0	0	0	0	0	0	0	0	0	0	0	0	0	0	0	0	0	0	0	0	0	0	0	0	0	4	0	0	0	1	1	0	1	0	0	0	0	0	0	0	0	0	0	0	0	0	0	0	0	0
0	0	41.22	0	0	0	0	0	0	0	0	0	0	0	0	0	0	68	80	85	68	76	77.5	38	6.1644	76.2184	0.0758721	75	110	120	140	100	116.25	115	141.071	11.8773	116.78	0.095572	87.5	0	0	0	0	0	0	0	0	0	0	0	0	0	0	0	0	0	0	0	0	0	0	0	0	0	0	0	0	0	0	0	0	0	0	0	0	0	0	0	0	0	0	0	0	0	0	0	0	0	0	0	0	0	0	0	82.9								4.4	27.3		320		4.15		4.6	0.24	39	142	4.3	71	71	43		16	5	0.6			4.38	11.3		4.6
0	1	28.75	0	0	0	0	0	0	0	0	0	0	0	0	0	0	80	80	80	80	80	80			80	0		130	130	130	130	130	130			130	0		0	0	0	0	0	0	0	0	0	0	0	0	0	0	0	0	0	0	0	0	0	0	0	0	0	0	0	0	0	0	0	0	0	0	0	0	0	0	0	0	0	0	0	0	0	0	0	0	0	0	0	0	0	0	0
0	0	65.62	0	0	0	0	0	0	0	0	0	0	0	0	0	0	84	65	84	65	72.8333	70	51.3667	7.1671	73.1266	0.0898297	50	169	125	169	125	138.667	130.5	315.467	17.7614	139.611	0.116927	66.6667	0	0	0	0	0	0	0	0	0	0	0	0	0	0	0	0	0	0	0	0	0	0	0	0	0	0	0	0	0	0	2	0	0	1	1	0	0	0	0	0	0	0	0	0	0	0	0	0	0	0	0	0	0	0	0	89.5								9.69	31.9		241		3.85		3.91		41	145	4.9	73	75
0	0	24.86	0	0	0	0	0	0	0	0	0	0	0	0	0	0	85	85	85	85	85	85			85	0		137	137	137	137	137	137			137	0		0	0	0	0	0	0	0	0	0	0	0	0	0	0	0	0	0	0	0	0	0	0	0	0	0	0	0	0	0	0	0	0	0	0	0	0	0	0	0	0	0	0	0	0	0	0	0	0	0	0	0	0	0	0	0
0	0	56.26	0	0	0	0	0	0	0	0	0	0	0	0	0	0	70	71	71	70	70.5	70.5	0.5	0.7071	70.5018	0.0070922	0	170	142	170	142	156	156	392	19.799	156.627	0.0897436	50	0	0	0	0	0	0	0	0	0	0	0	0	0	0	0	0	0	0	0	0	0	0	0	0	0	0	0	0	0	0	1	0	0	0	0	0	0	0	0	0	0	0	0	0	0	0	0	0	0	0	0	0	0	0	0
1	0	88.95	0	0	0	0	0	0	0	0	0	0	0	0	0	0	52	43	52	43	46.6667	45	22.3333	4.7258	46.8259	0.0826845	33.3333	116	110	150	110	125.333	116	465.333	21.5716	126.565	0.14053	66.6667	0	0	0	0	0	1	0	0	0	0	0	0	0	0	0	0	0	0	0	0	0	0	0	0	0	0	0	0	0	0	4	0	0	0	1	0	0	0	0	0	0	0	0	0	0	0	0	0	0	0	0	0	0	0	0
0	0	76.46	0	0	0	0	0	0	0	0	0	0	0	0	0	0	64	80	127	60	79.8947	78	324.655	18.0182	81.7969	0.219509	73.6842	175	160	224	140	171.474	170	477.041	21.8413	172.786	0.123977	78.9474	0	0	0	0	0	0	0	0	0	0	0	0	0	0	0	0	0	0	0	0	0	0	0	0	0	0	0	0	0	0	3	0	0	0	1	0	1	0	0	0	0	0	0	0	0	0	0	0	0	0	0	0	0	0	0
0	0	64.65	0	0	0	0	0	0	0	0	0	0	0	0	0	0	76	74	82	71	75.75	75	21.5833	4.6458	75.8568	0.0531138	50	153	145	159	137	148.5	149	91.6667	9.5743	148.731	0.0558354	75	0	0	1	0	0	1	0	0	0	0	0	0	0	0	0	0	0	0	0	0	0	0	0	0	0	0	0	0	0	0	2	1	0	1	1	0	0	0	0	0	1	0	0	0	0	0	0	0	0	0	0	0	0	0	0	83.9								10.3	29.6		228		4.38		3.5	0.38	42.2	144.1	9.2	80.5	108	78		11	12	0.98	2.4045	1.25	4.1		5.8
1	0	68.06	0	0	0	0	0	0	0	0	0	0	0	0	0	0	83	87	87	78	82.2	83	11.7	3.4205	82.2569	0.0372191	20	153	136	153	134	140.6	136	72.8	8.5323	140.807	0.0542782	60	0	0	0	0	0	0	0	0	0	0	0	0	0	0	0	0	0	0	0	0	0	0	0	0	0	0	0	0	0	0	2	0	0	0	0	0	0	0	0	0	0	0	0	0	0	0	0	0	0	0	0	0	0	0	0																4.2		41.4	140.7	5.7	80.4	81	87		36	21	1.02	3.8264	1.31	5.6		6
1	1	71.9	0	0	0	0	0	0	0	0	0	0	0	0	0	0	80	75	80	75	77.5	77.5	12.5	3.5355	77.5403	0.0322581	50	150	140	150	140	145	145	50	7.0711	145.086	0.0344828	50	0	0	0	0	0	1	0	0	0	0	0	0	0	0	0	0	0	0	0	0	0	0	0	0	0	0	0	0	0	0	3	0	0	1	1	0	0	0	0	0	0	0	0	0	0	0	0	0	0	0	0	0	0	0	0																4.1			140	7.7		122
1	0	77.16	0	1	0	0	0	0	0	0	2015-09-23	0	0	0	0	0	51	51	51	51	51	51			51	0		153	153	153	153	153	153			153	0		0	0	0	0	0	0	0	0	0	0	0	0	0	0	0	0	0	0	0	0	0	0	0	0	0	0	0	0	0	0	3	0	0	0	0	0	0	0	0	0	0	0	0	0	0	0	0	0	0	0	0	0	0	0	0
0	0	69.96	0	0	0	0	0	0	0	0	0	0	0	0	0	0	90	80	90	80	85	85	50	7.0711	85.1469	0.0588235	50	160	150	160	150	155	155	50	7.0711	155.081	0.0322581	50	0	0	0	0	0	0	0	0	0	0	0	0	0	0	0	0	0	0	0	0	0	0	0	0	0	0	0	0	0	0	2	0	0	0	1	0	1	1	1	0	1	0	0	0	0	0	0	0	0	0	0	0	0	0	0
0	0	67.92	0	0	0	0	0	0	0	0	0	0	0	0	0	0	80	80	80	80	80	80	0	0	80	0	0	160	140	160	140	153.333	160	133.333	11.547	153.623	0.0614875	33.3333	0	0	0	0	0	0	0	0	0	0	0	0	0	0	0	0	0	0	0	0	0	0	0	0	0	0	0	0	0	0	2	0	0	1	0	1	0	0	0	0	0	0	0	0	0	0	0	0	0	0	0	0	0	0	0
0	0	52.43	0	0	0	0	0	0	0	0	0	0	0	0	0	0	60	60	60	60	60	60			60	0		107	107	107	107	107	107			107	0		0	0	0	0	0	0	0	0	0	0	0	0	0	0	0	0	0	0	0	0	0	0	0	0	0	0	0	0	0	0	1	0	0	0	0	0	0	0	0	0	0	0	0	0	0	0	0	0	0	0	0	0	0	0	0																4.3			137	4.8		71
1	0	81.72	0	0	0	0	0	0	0	0	0	0	0	0	0	0	63	64	64	51	59.3333	63	52.3333	7.2342	59.6266	0.0995508	66.6667	108	122	122	104	111.333	108	89.3333	9.4516	111.6	0.0693164	33.3333	0	0	0	0	0	0	0	0	0	0	0	0	0	0	0	0	0	0	0	0	0	0	0	0	0	0	0	0	0	0	4	0	0	1	0	0	0	0	0	0	0	0	0	0	0	0	0	0	0	0	0	0	0	0	0																3.6		44.2	136	4	77.4	79
0	1	63.76	0	0	0	0	0	0	0	0	0	0	0	0	0	0	79	79	79	79	79	79			79	0		143	143	143	143	143	143			143	0		0	0	0	0	0	0	0	0	0	0	0	0	0	0	0	0	0	0	0	0	0	0	0	0	0	0	0	0	0	0	2	0	0	0	0	0	0	0	0	0	0	0	0	0	0	0	0	0	0	0	0	0	0	0	0	94.1								13.9	32		236		4.72		3.42		40.4	137.9	4.5	71	98
1	1	68.2	0	0	0	0	0	0	0	0	0	0	0	0	0	0	81	72	81	65	74	74	24.25	4.9244	74.1455	0.0627405	22.2222	145	135	164	125	144.222	145	148.194	12.1735	144.678	0.0795807	88.8889	0	0	0	0	0	0	0	0	0	0	0	0	0	0	0	0	0	0	0	0	0	0	0	0	0	0	0	0	0	0	2	0	0	0	0	0	0	0	0	0	0	0	0	0	0	0	0	0	0	0	0	0	0	0	0	90.2								9.55	30.6		464		4.84		4.18	0.319	38	139	4.1	70	88					1.6	5.1027	0.81	6.64	14.8	5.94
0	0	24.94	0	0	0	0	0	0	0	0	0	0	0	0	0	0	83	85	85	79	82.3333	83	9.3333	3.0551	82.3711	0.0302968	33.3333	136	127	136	119	127.333	127	72.3333	8.5049	127.522	0.0545358	66.6667	0	0	0	0	0	0	0	0	0	0	0	0	0	0	0	0	0	0	0	0	0	0	0	0	0	0	0	0	0	0	0	0	0	0	0	0	0	0	0	0	0	0	0	0	0	0	0	0	0	0	0	0	0	0	0
0	0	73.09	0	0	0	0	0	0	0	0	0	0	0	0	0	0	90	90	90	90	90	90	0	0	90	0	0	170	140	170	140	146.25	140	112.5	10.6066	146.586	0.0678398	62.5	0	0	0	0	0	0	0	0	0	0	0	0	0	0	0	0	0	0	0	0	0	0	0	0	0	0	0	0	0	0	3	0	0	0	1	0	0	0	0	0	0	0	0	0	0	0	0	0	0	0	0	0	0	0	0																3.4			145	4.1		67
1	0	63.35	0	0	0	0	0	0	0	0	0	0	0	0	0	0	84	78	100	68	81.0769	81	83.0769	9.1147	81.5485	0.108009	53.8462	150	160	200	119	158.846	151	498.808	22.334	160.289	0.135086	69.2308	0	0	0	0	0	0	0	0	0	0	0	0	0	0	0	0	0	0	0	0	0	0	0	0	0	0	0	0	0	0	2	0	0	0	0	0	0	0	0	0	0	0	0	0	0	0	0	0	0	0	0	0	0	0	0	90.3	0.026	0.095	2.55			0.474	2.89	6.04	31.4		247		4.19				42			79		70		20	7					13.1
1	0	24.3	0	0	0	0	0	0	0	0	0	0	0	0	0	0	71	71	71	71	71	71			71	0		141	141	141	141	141	141			141	0		0	0	0	0	0	0	0	0	0	0	0	0	0	0	0	0	0	0	0	0	0	0	0	0	0	0	0	0	0	0	0	0	0	0	1	0	1	0	0	0	0	0	0	0	0	0	0	0	0	0	0	0	0	0	0
0	1	49.48	0	0	0	0	0	0	0	0	0	0	0	0	0	0	68	68	68	68	68	68			68	0		98	98	98	98	98	98			98	0		0	0	0	0	0	0	0	0	0	0	0	0	0	0	0	0	0	0	0	0	0	0	0	0	0	0	0	0	0	0	0	0	0	0	0	0	0	0	0	0	0	0	0	0	0	0	0	0	0	0	0	0	0	0	0
0	1	56.79	0	0	0	0	0	0	0	0	0	0	0	0	0	0	83	81	94	64	83.2308	83	60.1923	7.7584	83.5639	0.0895582	76.9231	151	136	190	136	153.923	151	180.41	13.4317	154.463	0.0838389	76.9231	0	0	0	0	0	0	0	0	0	0	0	0	0	0	0	0	0	0	0	0	0	0	0	0	0	0	0	0	0	0	1	0	0	1	0	0	0	0	0	0	1	0	0	0	0	0	0	0	0	0	0	0	0	0	0																		47			80		46		62	12	2.47	2.9073	0.89	4.92
0	1	71.72	0	0	0	0	0	0	0	0	0	0	0	0	0	0	85	73	85	73	79	79	72	8.4853	79.2275	0.0759494	50	125	122	125	122	123.5	123.5	4.5	2.1213	123.509	0.0121457	0	0	0	0	0	0	0	0	0	0	0	0	0	0	0	0	0	0	0	0	0	0	0	0	0	0	0	0	0	0	0	3	0	0	0	0	0	0	0	0	0	0	0	0	0	0	0	0	0	0	0	0	0	0	0	0
0	1	48.03	0	0	0	0	0	0	0	0	0	0	0	0	0	0	76	76	76	76	76	76	0	0	76	0	0	131	140	140	131	135.5	135.5	40.5	6.364	135.575	0.0332103	50	0	0	0	0	0	0	0	0	0	0	0	0	0	0	0	0	0	0	0	0	0	0	0	0	0	0	0	0	0	0	0	0	0	0	0	0	0	0	0	0	0	0	0	0	0	0	0	0	0	0	0	0	0	0	0	91.6								7.3	31.8		238		5.02		3.3		41.6	137.3	5	69.8	77
0	1	53.84	0	0	0	0	0	0	0	0	0	0	0	0	0	0	81	80	84	75	80.3333	80	7	2.6458	80.3721	0.0310511	22.2222	154	142	159	139	151.667	154	52.75	7.2629	151.821	0.0451487	22.2222	0	0	0	0	0	0	0	0	0	0	0	0	0	0	0	0	0	0	0	0	0	0	0	0	0	0	0	0	0	0	1	0	0	0	1	0	0	0	0	0	0	0	0	0	0	0	0	0	0	0	0	0	0	0	0
0	1	67.04	0	0	0	0	0	0	0	0	0	0	0	0	0	0	63	69	69	63	66	66	18	4.2426	66.0681	0.0454545	50	113	118	118	113	115.5	115.5	12.5	3.5355	115.527	0.021645	50	0	0	0	0	0	0	0	0	0	0	0	0	0	0	0	0	0	0	0	0	0	0	0	0	0	0	0	0	0	0	2	0	0	0	0	0	0	0	0	0	0	0	0	0	0	0	0	0	0	0	0	0	0	0	0	95	0.1	0.1	2			0.8	4.9	7.89	32.3		297		4.52		4.1		39.8	139	4.8	80	92	123.05		19.858	3.5506					14.6
0	0	49	0	0	0	0	0	0	0	0	0	0	0	0	0	0	77	77	77	77	77	77			77	0		127	127	127	127	127	127			127	0		0	0	0	0	0	0	0	0	0	0	0	0	0	0	0	0	0	0	0	0	0	0	0	0	0	0	0	0	0	0	0	0	0	0	0	0	0	0	0	0	0	0	0	0	0	0	0	0	0	0	0	0	0	0	0
0	1	73.21	0	0	0	0	0	0	0	0	0	0	0	0	0	0	83	64	95	62	77.6923	76	119.564	10.9345	78.3994	0.13522	46.1538	160	137	190	111	150.154	147	492.474	22.1918	151.66	0.141995	53.8462	0	0	0	0	0	0	0	0	0	0	0	0	0	0	0	0	0	0	0	0	0	0	0	0	0	0	0	0	0	0	3	0	0	0	1	0	0	0	0	0	0	0	0	0	0	0	0	0	0	0	0	0	0	0	0																4.59	0.55		140	6.5		140
0	1	38.8	0	0	0	0	0	0	0	0	0	0	0	0	0	0	74	66	80	66	71.8333	71	22.9667	4.7924	71.9664	0.0609021	33.3333	128	107	128	107	113.667	109.5	79.0667	8.8919	113.956	0.0714123	66.6667	1	0	0	0	0	0	0	0	1	0	0	0	0	0	0	0	0	0	0	0	0	0	0	1	0	0	0	0	0	0	0	0	0	0	1	0	0	1	0	0	1	0	0	0	0	0	0	0	0	0	0	0	0	0	0																4.09	0.359	40	138.2	5.4	66	95	44			5
0	1	65.98	0	0	0	0	0	0	0	0	0	0	0	0	0	0	79	79	79	79	79	79			79	0		146	146	146	146	146	146			146	0		0	0	0	0	0	0	0	0	0	0	0	0	0	0	0	0	0	0	0	0	0	0	0	0	0	0	0	0	0	0	2	0	0	0	0	0	0	0	0	0	0	0	0	0	0	0	0	0	0	0	0	0	0	0	0	87.7	0.1	0.1	1.6			0.5	4.5	15.5	29.3		225		4.8		4.24		36	142	6.4	63	123	64	18	9	11					14.1
1	0	73.14	0	0	0	0	0	0	0	0	0	0	0	0	0	0	58	62	62	57	59.75	60	6.9167	2.63	59.7934	0.038119	25	147	153	153	147	150.25	150.5	10.25	3.2016	150.276	0.0184535	25	0	0	0	0	0	0	0	0	0	0	0	0	0	0	0	0	0	0	0	0	0	0	0	0	0	0	0	0	0	0	3	0	0	1	0	0	0	0	0	0	1	0	0	0	0	0	0	0	0	0	0	0	0	0	0																3.7			143	3.7		77
0	0	47.78	0	0	0	0	0	0	0	0	0	0	0	0	0	0	74	80	80	74	76.3333	75	10.3333	3.2146	76.3784	0.0343843	33.3333	122	134	134	122	126	122	48	6.9282	126.127	0.0448957	33.3333	0	0	0	0	0	0	0	0	0	0	0	0	0	0	0	0	0	0	0	0	0	0	0	0	0	0	0	0	0	0	0	0	0	0	0	0	0	0	0	0	0	0	0	0	0	0	0	0	0	0	0	0	0	0	0
0	1	69.31	0	0	0	0	0	0	0	0	0	0	0	0	0	0	80	80	80	80	80	80	0	0	80	0	0	120	110	120	110	113.333	110	33.3333	5.7735	113.431	0.0415945	33.3333	0	0	0	0	0	0	0	0	0	0	0	0	0	0	0	0	0	0	0	0	0	0	0	0	0	0	0	0	0	0	2	0	0	0	1	0	0	0	0	0	0	0	0	0	0	0	0	0	0	0	0	0	0	0	0
0	1	73.29	0	0	0	0	0	0	0	0	0	0	0	0	0	0	81	64	89	60	74.4	75	60.8286	7.7993	74.7806	0.101274	86.6667	157	128	174	115	143.667	148	287.81	16.9649	144.599	0.114081	93.3333	0	1	0	0	0	0	0	0	0	0	0	0	0	0	0	0	0	0	0	0	0	0	0	0	0	0	0	0	0	0	3	0	0	1	1	0	0	0	1	0	0	0	0	0	0	0	0	0	0	0	0	0	0	0	0
0	1	44.08	0	0	0	0	0	0	0	0	0	0	0	0	0	0	65	65	65	65	65	65			65	0		109	109	109	109	109	109			109	0		0	0	0	0	0	0	0	0	0	0	0	0	0	0	0	0	0	0	0	0	0	0	0	0	0	0	0	0	0	0	0	0	0	0	0	0	0	0	0	0	0	0	0	0	0	0	0	0	0	0	0	0	0	0	0
0	1	37.64	0	0	0	0	0	0	0	0	0	0	0	0	0	0	60	50	80	50	66.3636	60	105.454	10.2691	67.082	0.147539	72.7273	100	90	120	90	100	100	80	8.9443	100.363	0.0852803	54.5455	0	0	0	0	0	0	0	0	0	0	0	0	0	0	0	0	0	0	0	0	0	0	0	0	0	0	0	0	0	0	0	0	0	0	0	0	0	0	0	0	0	0	0	0	0	0	0	0	0	0	0	0	0	0	0
0	1	61.13	0	0	0	0	0	0	0	0	0	0	0	0	0	0	100	72	100	72	88.25	91	83.6429	9.1456	88.6637	0.0969402	62.5	191	131	194	124	155.375	151.5	745.696	27.3074	157.461	0.164401	75	0	0	0	0	0	0	0	0	0	0	0	0	0	0	0	0	0	0	0	0	0	0	0	0	0	0	0	0	0	0	2	0	0	1	0	0	0	0	0	0	0	0	0	0	0	0	0	0	0	0	0	0	0	0	0																4.1			141	3.9		104
1	1	82.36	0	0	0	0	0	0	0	0	0	0	0	0	0	0	88	67	88	67	77.5	77.5	220.5	14.8492	78.2081	0.135484	50	174	155	174	155	164.5	164.5	180.5	13.435	164.774	0.0577508	50	0	0	0	0	0	0	0	0	0	0	0	0	0	0	0	0	0	0	0	0	0	0	0	0	0	0	0	0	0	0	4	0	0	0	0	0	0	0	0	0	0	0	0	0	0	0	0	0	0	0	0	0	0	0	0
0	1	54.16	0	0	0	0	0	0	0	0	0	0	0	0	0	0	68	68	68	68	68	68			68	0		103	103	103	103	103	103			103	0		0	0	0	0	0	0	0	0	0	0	0	0	0	0	0	0	0	0	0	0	0	0	0	0	0	0	0	0	0	0	1	0	0	0	0	0	0	0	0	0	0	0	0	0	0	0	0	0	0	0	0	0	0	0	0
0	1	36.93	0	0	0	0	0	0	0	0	0	0	0	0	0	0	68	68	68	68	68	68	0	0	68	0	0	123	130	130	123	126.5	126.5	24.5	4.9497	126.548	0.027668	50	0	0	0	0	0	0	0	0	0	0	0	0	0	0	0	0	0	0	0	0	0	0	0	0	0	0	0	0	0	0	0	0	0	0	1	0	0	0	0	0	0	0	0	0	0	0	0	0	0	0	0	0	0	0	0
0	1	75.6	0	1	0	0	0	1	0	0	2006-12-11	0	0	0	2006-12-11	0	105	67	105	67	82.75	79.5	236.786	15.3878	83.9926	0.173946	50	174	144	195	144	160.25	156.5	279.929	16.7311	161.012	0.0976629	75	0	0	0	0	0	0	0	0	0	0	0	0	0	0	0	0	0	0	0	0	0	0	0	0	0	0	0	0	0	0	3	1	0	0	0	0	0	0	0	0	0	0	0	0	0	0	0	0	0	0	0	0	0	0	0
1	1	67.63	0	0	0	0	0	0	0	0	0	0	0	0	0	0	80	80	80	80	80	80			80	0		141	141	141	141	141	141			141	0		0	0	0	0	0	0	0	0	0	0	0	0	0	0	0	0	0	0	0	0	0	0	0	0	1	0	0	0	0	0	4	0	0	1	0	0	0	0	0	0	0	0	0	0	0	0	0	0	0	0	0	0	0	0	0	95.1								5.5	32		239		4.28		4.4		43.1	138.7	5	81.1	122
0	0	78.17	0	0	0	0	0	0	0	0	0	0	0	0	0	0	89	92	92	79	86.1667	86.5	21.2424	4.609	86.2796	0.0512116	41.6667	167	157	174	126	153.833	153	190.697	13.8093	154.4	0.0859463	66.6667	0	0	0	0	0	0	0	0	0	0	0	0	0	0	0	0	0	0	0	0	0	0	0	0	0	0	0	0	0	0	3	0	0	0	0	0	0	0	0	0	0	0	0	0	0	0	0	0	0	0	0	0	0	0	0
0	0	43.57	0	1	0	0	0	0	0	0	2006-02-12	0	0	0	0	0	46	55	82	46	59.8889	60	92.3611	9.6105	60.5704	0.151294	44.4444	87	93	116	86	99.3333	100	100.75	10.0374	99.7831	0.0952689	77.7778	0	0	0	0	0	0	0	0	0	0	0	0	0	0	0	0	0	0	0	0	0	0	0	0	0	0	0	0	0	0	0	0	0	0	1	0	0	0	0	0	0	0	0	0	0	0	0	0	0	0	0	0	0	0	0
0	1	42.4	0	0	0	0	0	0	0	0	0	0	0	0	0	0	70	70	70	70	70	70			70	0		131	131	131	131	131	131			131	0		0	0	0	0	0	0	0	0	0	0	0	0	0	0	0	0	0	0	0	0	0	0	0	0	0	0	0	0	0	0	0	0	0	0	0	0	0	0	0	0	0	0	0	0	0	0	0	0	0	0	0	0	0	0	0	92.7								7.22	32.6		287		4.71																	15.4
0	1	52.51	0	0	0	0	0	0	0	0	0	0	0	0	0	0	85	80	85	66	76.4	80	77.3	8.792	76.8036	0.10293	80	143	136	156	107	132	136	383.5	19.5832	133.157	0.132695	80	0	1	0	0	0	0	0	0	0	0	0	0	0	0	0	0	0	0	0	0	0	0	0	0	0	0	0	0	0	0	1	0	0	1	0	0	0	0	0	0	0	0	0	0	0	0	0	0	0	0	0	0	0	0	0
0	1	34.6	0	0	0	0	0	0	0	0	0	0	0	0	0	0	87	74	87	66	76.2	75	58.7	7.6616	76.5075	0.0899309	60	135	122	135	102	119.2	120	139.7	11.8195	119.668	0.0886884	60	0	0	0	0	0	0	0	0	0	0	0	0	0	0	0	0	0	0	0	0	0	0	0	0	0	0	0	0	0	0	0	0	0	0	0	0	0	0	0	0	0	0	0	0	0	0	0	0	0	0	0	0	0	0	0
1	1	76.24	0	0	0	0	0	0	0	0	0	0	0	0	0	0	90	65	90	61	72.6667	68	111.5	10.5594	73.3455	0.137002	77.7778	176	149	190	113	152.111	149	507.361	22.5247	153.586	0.139612	88.8889	0	0	0	0	0	0	0	0	0	0	0	0	0	0	0	0	0	0	0	0	0	0	0	0	0	0	0	0	0	0	3	0	0	0	0	0	0	0	0	0	0	0	0	0	0	0	0	0	0	0	0	0	0	0	0
0	1	38.7	0	0	0	0	0	0	0	0	0	0	0	0	0	0	85	80	85	70	78.3333	80	58.3333	7.6376	78.5812	0.0796097	66.6667	130	120	130	120	123.333	120	33.3333	5.7735	123.423	0.038222	33.3333	0	0	0	0	0	0	0	0	0	0	0	0	0	0	0	0	0	0	0	0	0	0	0	0	0	0	0	0	0	0	0	0	0	0	0	0	0	0	0	0	0	0	0	0	0	0	0	0	0	0	0	0	0	0	0
0	0	24.86	0	0	0	0	0	0	0	0	0	0	0	0	0	0	81	83	83	81	82	82	2	1.4142	82.0061	0.0121951	0	133	143	143	133	138	138	50	7.0711	138.091	0.0362319	50	0	0	0	0	0	0	0	0	0	0	0	0	0	0	0	0	0	0	0	0	0	0	0	0	0	0	0	0	0	0	0	0	0	0	0	0	0	0	0	0	0	0	0	0	0	0	0	0	0	0	0	0	0	0	0
0	1	40.77	0	0	0	0	0	0	0	0	0	0	0	0	0	0	70	68	79	68	72.3333	70	34.3333	5.8595	72.4914	0.0661415	66.6667	136	135	136	113	128	135	169	13	128.439	0.0829254	66.6667	0	0	0	0	0	0	0	0	0	0	0	0	0	0	0	0	0	0	0	0	0	0	0	0	0	0	0	0	0	0	0	0	0	0	0	0	0	0	0	0	0	0	0	0	0	0	0	0	0	0	0	0	0	0	0																4.7			141	5.8		106
0	1	33.06	0	0	0	0	0	0	0	0	0	0	0	0	0	0	82	82	82	82	82	82			82	0		133	133	133	133	133	133			133	0		0	0	0	0	0	0	0	0	0	0	0	0	0	0	0	0	0	0	0	0	0	0	0	0	0	0	0	0	0	0	0	0	0	0	1	0	0	0	0	0	0	0	0	0	0	0	0	0	0	0	0	0	0	0	0
0	0	24.5	0	0	0	0	0	0	0	0	0	0	0	0	0	0	80	80	80	80	80	80			80	0		115	115	115	115	115	115			115	0		0	0	0	0	0	0	0	0	0	0	0	0	0	0	0	0	0	0	0	0	0	0	0	0	0	0	0	0	0	0	0	0	0	0	0	0	0	0	0	0	0	0	0	0	0	0	0	0	0	0	0	0	0	0	0	89.6	0	0.1	1.8			0.3	3	5.2	30.9		191		4.77		3.9		41	140	5.2	67	99	56		16	15.3	2.92	3.2327	0.83	5.39	14.7		5.9
0	1	19.98	0	0	0	0	0	0	0	0	0	0	0	0	0	0	70	70	70	70	70	70			70	0		102	102	102	102	102	102			102	0		0	0	0	0	0	0	0	0	0	0	0	0	0	0	0	0	0	0	0	0	0	0	0	0	0	0	0	0	0	0	0	0	0	0	0	0	0	0	0	0	0	0	0	0	0	0	0	0	0	0	0	0	0	0	0
0	1	53.38	0	0	0	0	0	0	0	0	0	0	0	0	0	0	91	68	92	67	78.6	78	58.6857	7.6607	78.9477	0.094159	73.3333	151	141	166	111	145.333	148	225.381	15.0127	146.055	0.0997957	80	0	0	0	0	0	0	0	0	0	0	0	0	0	0	0	0	0	0	0	0	0	0	0	0	0	0	0	0	0	0	1	1	0	1	0	0	0	0	0	0	0	0	0	0	0	0	0	0	0	0	0	0	0	0	0
0	1	64.93	0	0	0	0	0	0	0	0	0	0	0	0	0	0	57	69	69	57	64.75	66.5	29.5833	5.4391	64.9211	0.0727469	25	106	105	112	105	107.75	107	9.5833	3.0957	107.783	0.0248812	25	0	0	0	0	0	0	0	0	0	0	0	0	0	0	0	0	0	0	0	0	0	0	0	0	0	0	0	0	0	0	2	0	0	0	0	0	0	0	0	0	0	0	0	0	0	0	0	0	0	0	0	0	0	0	0
0	1	21.89	0	0	0	0	0	0	0	0	0	0	0	0	0	0	78	78	78	78	78	78			78	0		120	120	120	120	120	120			120	0		0	0	0	0	0	0	0	0	0	0	0	0	0	0	0	0	0	0	0	0	0	0	0	0	0	0	0	0	0	0	0	0	0	0	0	0	0	0	0	0	0	0	0	0	0	0	0	0	0	0	0	0	0	0	0
1	0	77.44	0	0	0	0	0	0	0	0	0	0	0	0	0	0	80	64	90	54	68.6429	64.5	148.555	12.1883	69.6404	0.171102	64.2857	180	141	190	120	151.429	146	614.879	24.7968	153.302	0.157796	57.1429	0	0	0	0	0	0	0	0	0	0	0	0	0	0	0	0	0	0	0	0	0	0	0	0	0	0	0	0	0	0	3	0	0	0	0	0	0	0	0	0	0	0	0	0	0	0	0	0	0	0	0	0	0	0	0
0	0	71.97	0	0	0	0	0	0	0	0	0	0	0	0	0	0	74	63	86	63	74.2857	74	52.9048	7.2736	74.5903	0.0906502	57.1429	186	151	186	140	164.857	167	288.81	16.9944	165.606	0.0954387	57.1429	0	0	0	0	0	0	0	0	0	0	0	0	0	0	0	0	0	0	0	0	0	0	0	0	0	0	0	0	0	0	3	0	0	0	0	0	0	0	0	0	0	0	0	0	0	0	0	0	0	0	0	0	0	0	0
0	0	67.9	0	0	0	0	0	0	0	0	0	0	0	0	0	0	64	60	77	60	66.6	65	25.6	5.0596	66.7727	0.0720721	40	113	121	147	112	125.8	126	120.4	10.9727	126.23	0.0827473	70	0	0	0	0	0	0	0	0	0	0	0	0	0	0	0	0	0	0	0	0	0	0	0	0	0	0	0	0	0	0	2	0	0	1	1	0	0	0	0	0	1	0	0	0	0	0	0	0	0	0	0	0	0	0	0
0	0	48.03	0	0	0	0	0	0	0	0	0	0	0	0	0	0	76	74	76	74	75	75	2	1.4142	75.0067	0.0133333	0	120	140	140	120	130	130	200	14.1421	130.384	0.0769231	50	0	0	0	0	0	0	0	0	0	0	0	0	0	0	0	0	0	0	0	0	0	0	0	0	0	0	0	0	0	0	0	0	0	0	0	0	1	0	0	0	0	0	0	0	0	0	0	0	0	0	0	0	0	0	0																3.5			142	4.5		63					0.75			3.8
0	0	69.33	0	0	0	0	0	0	0	0	0	0	0	0	0	0	76	80	86	60	72.1333	75	70.981	8.425	72.5911	0.112837	80	152	144	163	118	145.333	144	97.0952	9.8537	145.645	0.0655016	66.6667	0	0	0	0	0	0	0	0	0	0	0	0	0	0	0	0	0	0	0	0	0	0	0	0	0	0	0	0	0	0	2	0	0	0	1	0	0	0	0	0	0	0	0	0	0	0	0	0	0	0	0	0	0	0	0
0	1	58.06	0	0	0	0	0	0	0	0	0	0	0	0	0	0	80	80	80	80	80	80			80	0		130	130	130	130	130	130			130	0		0	0	0	0	0	0	0	0	0	0	0	0	0	0	0	0	0	0	0	0	0	0	0	0	0	0	0	0	0	0	1	0	0	0	0	0	0	0	0	0	0	0	0	0	0	0	0	0	0	0	0	0	0	0	0
1	1	46.29	0	0	0	0	0	0	0	0	0	0	0	0	0	0	64	67	85	63	71.6667	71	38.6061	6.2134	71.9131	0.0830073	75	113	127	129	100	115.083	116	74.6288	8.6388	115.38	0.0718698	75	0	0	0	0	0	0	0	0	0	0	0	0	0	0	0	0	0	0	0	0	0	0	0	0	0	0	0	0	0	0	0	0	0	0	0	0	0	0	0	0	0	0	0	0	0	0	0	0	0	0	0	0	0	0	0
1	1	72.52	0	0	0	0	0	0	0	0	0	0	0	0	0	0	88	88	88	88	88	88			88	0		151	151	151	151	151	151			151	0		0	0	0	0	0	0	0	0	0	0	0	0	0	0	0	0	0	0	0	0	0	0	0	0	0	0	0	0	0	0	3	0	0	0	0	0	0	0	0	0	0	0	0	0	0	0	0	0	0	0	0	0	0	0	0																4.4			137	5.5		115
0	0	46.08	0	0	0	0	0	0	0	0	0	0	0	0	0	0	86	76	86	73	79.3333	79	14	3.7417	79.4117	0.0444664	44.4444	126	125	145	123	130.333	126	63	7.9373	130.548	0.0574167	33.3333	0	0	0	0	0	0	0	0	0	0	0	0	0	0	0	0	0	0	0	0	0	0	0	0	0	0	0	0	0	0	0	0	0	0	0	0	1	0	0	0	0	0	0	0	0	0	0	0	0	0	0	0	0	0	0																3.69			138	4.8		69					2.61	3.3436	1.06	5.59		6.8
0	1	61.74	0	0	0	0	0	0	0	0	0	0	0	0	0	0	100	80	100	69	85.9091	86	90.2909	9.5022	86.3855	0.10546	63.6364	170	129	170	120	143.182	140	319.364	17.8707	144.192	0.119003	72.7273	0	0	0	0	0	0	0	0	0	0	0	0	0	0	0	0	0	0	0	0	0	0	0	0	0	0	0	0	0	0	2	0	0	0	0	0	0	0	0	0	0	0	0	0	0	0	0	0	0	0	0	0	0	0	0																4.52			140	5.5		116
0	0	24.95	0	0	0	0	0	0	0	0	0	0	0	0	0	0	65	65	65	65	65	65			65	0		146	146	146	146	146	146			146	0		0	0	0	0	0	0	0	0	0	0	0	0	0	0	0	0	0	0	0	0	0	0	0	0	0	0	0	0	0	0	0	0	0	0	0	0	0	0	0	0	0	0	0	0	0	0	0	0	0	0	0	0	0	0	0
0	0	70.2	0	0	0	0	0	0	0	0	0	0	0	0	0	0	80	75	80	66	73.7	74.5	28.4556	5.3344	73.8735	0.0686653	60	154	144	171	126	146.5	148	185.611	13.6239	147.069	0.0882238	80	0	1	0	0	0	0	1	0	0	0	0	0	0	0	0	0	0	0	0	0	0	0	0	0	0	0	0	0	0	0	3	0	0	0	1	0	0	0	0	0	0	0	0	0	0	0	0	0	0	0	0	0	0	0	0	88.9								6.62	30.9		219		4.45		4.07	0.276	46	140	6.1	81	84	99		25	12	1.42	3.7645	1.3	5.71	13.7	5.32
1	0	79.2	0	0	0	0	0	0	0	0	0	0	0	0	0	0	68	69	69	68	68.5	68.5	0.5	0.7071	68.5018	0.00729927	0	156	167	167	156	161.5	161.5	60.5	7.7782	161.594	0.0340557	50	0	0	0	0	1	0	0	0	0	0	0	0	0	0	0	0	0	0	0	0	1	0	0	0	0	1	0	0	0	0	5	1	0	0	0	0	0	1	0	0	0	0	0	0	0	0	0	0	0	0	0	0	0	0	0	89.7								12.6	30.8		215		4.6		4.5		44	140	8.4	73	107		41
1	1	80.6	0	0	0	0	0	0	0	0	0	0	0	0	0	0	89	72	95	71	81.75	80.5	146.25	12.0934	82.4181	0.128112	75	170	146	208	146	170.5	164	721	26.8514	172.078	0.136387	75	0	0	0	0	0	0	0	0	0	0	0	0	0	0	0	0	0	0	0	0	0	0	0	0	0	0	0	0	0	0	4	0	0	0	0	0	0	0	0	0	0	0	0	0	0	0	0	0	0	0	0	0	0	0	0
0	1	56.84	0	0	0	0	0	0	0	0	0	0	0	0	0	0	83	76	83	76	80.25	81	8.9167	2.9861	80.2917	0.0322245	25	133	131	133	121	129	131	29.3333	5.416	129.085	0.0363598	50	0	0	0	0	0	0	0	0	0	0	0	0	0	0	0	0	0	0	0	0	0	0	0	0	0	0	0	0	0	0	1	0	0	0	0	0	0	0	0	0	0	0	0	0	0	0	0	0	0	0	0	0	0	0	0
1	1	69.34	0	1	0	0	0	0	0	0	2010-04-02	0	0	0	0	0	85	62	99	60	72.5	69	125.867	11.219	73.3093	0.149831	56.25	162	112	171	107	132.5	120.5	445.733	21.1124	134.068	0.154279	81.25	0	0	0	0	0	0	0	0	0	0	0	0	0	0	0	0	0	0	0	0	0	0	0	0	0	0	0	0	0	0	2	0	0	0	0	0	0	0	0	0	0	0	0	0	0	0	0	0	0	0	0	0	0	0	0
0	0	51.34	0	0	0	0	0	0	0	0	0	0	0	0	0	0	61	60	84	60	72.5455	71	71.2727	8.4423	72.9907	0.110957	72.7273	128	150	161	121	139.546	139	152.673	12.3561	140.042	0.0844245	90.9091	0	0	0	0	0	1	0	0	0	0	0	0	0	0	0	0	0	0	0	0	0	0	0	0	0	0	0	0	0	0	1	0	0	1	1	0	0	0	0	0	0	0	0	0	0	0	0	0	0	0	0	0	0	0	0
0	1	62.42	0	0	0	0	0	0	0	0	0	0	0	0	0	0	78	78	78	78	78	78			78	0		137	137	137	137	137	137			137	0		0	0	0	0	0	0	0	0	0	0	0	0	0	0	0	0	0	0	0	0	0	0	0	0	0	0	0	0	0	0	2	0	0	1	0	0	0	0	0	0	0	0	0	0	0	0	0	0	0	0	0	0	0	0	0
1	0	84.03	0	0	0	0	0	0	0	0	0	0	0	0	0	0	74	70	74	70	72	72	8	2.8284	72.0278	0.0277778	0	167	145	167	145	156	156	242	15.5563	156.387	0.0705128	50	0	0	0	0	0	1	0	0	0	0	0	0	0	0	0	0	0	0	0	0	0	0	0	0	0	0	0	0	0	0	4	0	0	1	0	0	0	0	0	0	0	0	0	0	0	0	0	0	0	0	0	0	0	0	0
0	0	78.42	0	0	0	0	0	0	0	0	0	0	0	0	0	0	66	66	66	66	66	66			66	0		146	146	146	146	146	146			146	0		0	0	0	0	0	0	0	0	0	0	0	0	0	0	0	0	0	0	0	0	0	0	0	0	0	0	0	0	0	0	3	0	0	0	0	0	0	0	0	0	0	0	0	0	0	0	0	0	0	0	0	0	0	0	0
0	0	56.09	0	0	0	0	0	0	0	0	0	0	0	0	0	0	90	90	90	90	90	90			90	0		170	170	170	170	170	170			170	0		0	0	0	0	0	0	0	0	0	0	0	0	0	0	0	0	0	0	0	0	0	0	0	0	0	0	0	0	0	0	1	0	0	0	0	0	0	0	0	0	0	0	0	0	0	0	0	0	0	0	0	0	0	0	0
0	0	68.32	0	0	0	0	0	0	0	0	0	0	0	0	0	0	75	82	82	66	73.4	73.5	30.4889	5.5217	73.5867	0.0713668	50	180	199	199	142	164.7	164	262.233	16.1936	165.415	0.0932764	90	0	0	0	0	0	0	0	0	0	0	0	0	0	0	0	0	0	0	0	0	0	0	0	0	0	0	0	0	0	0	2	0	0	0	1	0	1	0	0	0	0	0	0	0	0	0	0	0	0	0	0	0	0	0	0																3.08			138	6.9		87
0	0	43.37	0	0	0	0	0	0	0	0	0	0	0	0	0	0	90	90	90	90	90	90			90	0		130	130	130	130	130	130			130	0		0	0	0	0	0	0	0	0	0	0	0	0	0	0	0	0	0	0	0	0	0	0	0	0	0	0	0	0	0	0	0	0	0	0	0	0	0	0	0	0	0	0	0	0	0	0	0	0	0	0	0	0	0	0	0
1	0	67.47	0	0	0	0	0	0	0	0	0	0	0	0	0	0	56	68	71	50	59.6667	59	38.9697	6.2426	59.9653	0.10017	58.3333	176	140	189	138	152.667	147.5	261.697	16.1771	153.45	0.101452	66.6667	0	0	0	0	0	0	0	0	0	0	0	0	0	0	0	0	0	0	0	0	0	0	0	0	0	0	0	0	0	0	2	0	0	0	1	0	0	0	0	0	0	0	0	0	0	0	0	0	0	0	0	0	0	0	0
1	0	74.21	0	0	0	0	0	0	0	0	0	0	0	0	0	0	77	58	77	56	63	59.5	91.3333	9.5568	63.5413	0.131373	50	138	108	138	108	117.25	111.5	194.25	13.9374	117.87	0.102943	25	0	0	0	0	0	0	0	0	0	0	0	0	0	0	0	0	0	0	0	0	0	0	0	0	0	0	0	0	0	0	3	0	0	0	0	0	0	0	0	0	0	0	0	0	0	0	0	0	0	0	0	0	0	0	0
0	0	48.54	0	0	0	0	0	0	0	0	0	0	0	0	0	0	58	81	81	58	69.5	69.5	264.5	16.2635	70.445	0.165468	50	105	123	123	105	114	114	162	12.7279	114.355	0.0789474	50	0	0	0	0	0	0	0	0	0	0	0	0	0	0	0	0	0	0	0	0	0	0	0	0	0	0	0	0	0	0	0	0	0	0	0	0	0	0	0	0	0	0	0	0	0	0	0	0	0	0	0	0	0	0	0	73.3	0	0.1	1.1			0.3	2.3	8.19	22.7		191		4.25		2.88		38	139.2	9.3	69	103	70			5					9.64
1	0	59.29	1	0	0	0	0	0	0	2011-06-15	0	0	0	0	0	0	74	73	86	66	75.4	75	28.4889	5.3375	75.5698	0.0671564	40	114	133	149	114	129.8	132	126.844	11.2625	130.239	0.0823156	90	0	0	0	0	0	0	0	0	0	0	0	0	0	0	0	0	0	0	0	0	0	0	0	0	0	0	0	0	0	0	1	0	0	0	0	0	1	0	0	0	0	0	0	0	0	0	0	0	0	0	0	0	0	0	0																3.84	0.508		143	4		74					2.43	4.4555	1.12	6.68		4.93
0	0	77.33	0	0	0	0	0	0	0	0	0	0	0	0	0	0	96	94	96	90	93.3333	94	9.3333	3.0551	93.3667	0.0267261	33.3333	166	162	166	130	152.667	162	389.333	19.7315	153.514	0.105529	66.6667	0	0	0	0	0	0	0	0	0	0	0	0	0	0	0	0	0	0	0	0	0	0	0	0	0	0	0	0	0	0	3	0	0	0	0	0	0	0	0	0	0	0	0	0	0	0	0	0	0	0	0	0	0	0	0
0	0	46.69	0	0	0	0	0	0	0	0	0	0	0	0	0	0	75	70	75	70	72.5	72.5	12.5	3.5355	72.5431	0.0344828	50	105	100	105	100	102.5	102.5	12.5	3.5355	102.531	0.0243902	50	0	0	0	0	1	0	0	0	0	0	0	0	0	0	0	0	0	0	0	0	0	0	0	0	0	0	0	0	0	0	0	0	0	0	0	0	0	0	0	0	0	0	0	0	0	0	0	0	0	0	0	0	0	0	0
0	1	37.6	0	0	0	0	0	0	0	0	0	0	0	0	0	0	88	72	90	72	84.1667	87.5	47.3667	6.8823	84.4008	0.0746458	50	152	132	156	132	147.833	150	72.9667	8.5421	148.039	0.0527472	66.6667	0	0	0	0	0	0	0	0	0	0	0	0	0	0	0	0	0	0	0	0	0	0	0	0	0	0	0	0	0	0	0	0	0	1	0	0	1	0	0	0	1	0	0	1	0	0	0	0	0	0	0	0	0	0	0																3.8		45	138	4.4	72	92	99		14	8.4
0	0	51.68	0	0	0	0	0	0	0	0	0	0	0	0	0	0	78	93	93	78	85.5	85.5	112.5	10.6066	85.8283	0.0877193	50	136	150	150	136	143	143	98	9.8995	143.171	0.048951	50	0	0	0	0	0	1	0	0	0	0	0	0	0	0	0	0	0	0	0	0	0	0	0	0	0	0	0	0	0	0	1	0	0	0	1	0	1	1	0	0	0	0	0	0	0	0	0	0	0	0	0	0	0	0	0																3.8	0.56		137.9	5.6		80					1.73			6.2		5.2
1	1	73.88	0	0	0	0	0	0	0	0	0	0	0	0	0	0	73	65	110	65	86.5	85.5	443	21.0476	88.3997	0.210725	75	140	140	240	140	181	172	2457.33	49.5715	186.022	0.237183	75	0	0	0	0	0	0	0	0	1	0	0	0	0	0	0	0	0	0	0	0	0	0	0	0	0	0	0	0	0	0	3	0	0	0	0	0	0	0	0	0	0	0	0	0	0	0	0	0	0	0	0	0	0	0	0
0	1	68.88	0	1	0	0	0	0	0	0	2013-10-24	0	0	0	0	0	69	73	73	66	69	69	5.2	2.2804	69.0314	0.0301691	16.6667	147	134	147	118	131.167	133.5	121.367	11.0167	131.552	0.0766718	83.3333	0	0	0	0	0	0	0	0	0	0	0	0	0	0	0	0	0	0	0	0	0	0	0	0	0	0	0	0	0	0	2	0	0	1	1	0	0	1	0	0	1	0	0	1	0	0	0	0	0	0	0	0	0	0	0
0	0	44.06	0	0	0	0	0	0	0	0	0	0	0	0	0	0	86	83	90	72	82.4167	84.5	37.5379	6.1268	82.6252	0.0711747	75	138	128	150	115	134.5	136	91.7273	9.5774	134.812	0.0681762	83.3333	0	0	0	0	0	0	0	0	0	0	0	0	0	0	0	0	0	0	0	0	0	0	0	0	0	0	0	0	0	0	0	0	0	0	1	0	0	0	0	0	0	0	0	0	0	0	0	0	0	0	0	0	0	0	0																4.82	0.344		139	3.9		76					1.98	3.47	0.94	5.31		5.86
1	0	63.2	0	0	0	0	0	0	0	0	0	0	0	0	0	0	76	84	89	76	84.125	84.5	14.9821	3.8707	84.2029	0.0430394	25	136	148	153	133	141.125	140	45.8393	6.7705	141.267	0.0448765	50	0	0	0	0	0	0	0	0	0	0	0	0	0	0	0	0	0	0	0	0	0	0	0	0	0	0	0	0	0	0	2	0	0	0	0	0	1	0	1	0	0	0	0	0	0	0	0	0	0	0	0	0	0	0	0	88	0.04	0.08	1.34			0.84	6.13	7.78	28.7		220	194	4.61		3.94	0.116	40	142	4.6	69	65	34	26	8	26	1.12	2.3409	1.46	4.31	13.2	7.53
1	0	62.16	0	1	0	0	0	0	1	0	2004-11-03	0	0	0	0	2004-11-03	79	70	98	70	80.8	79	106.7	10.3296	81.3265	0.114345	60	137	119	193	119	148.4	140	768.8	27.7272	150.458	0.167116	60	0	0	0	0	0	0	0	0	0	0	0	0	0	0	0	0	0	0	0	0	0	0	0	0	0	0	0	0	0	0	2	0	0	1	1	0	0	0	0	0	0	0	0	0	0	0	0	0	0	0	0	0	0	0	0																4.4			142	6		75
1	1	60.73	1	1	0	0	0	0	0	2016-06-17	2017-12-01	0	0	0	0	0	100	68	114	66	87.0952	90	155.69	12.4776	87.9424	0.139811	42.8571	200	103	213	94	153.429	162	1186.66	34.4479	157.068	0.21911	61.9048	0	0	0	0	0	0	0	0	0	0	0	0	0	0	0	0	0	0	0	0	0	0	0	0	0	0	0	0	0	0	2	0	0	0	0	0	0	0	0	0	0	0	0	0	0	0	0	0	0	0	0	0	0	0	0
1	1	86.41	0	0	0	0	0	0	0	0	0	0	0	0	0	0	72	77	80	57	71.4667	71	50.2667	7.0899	71.7942	0.0958418	86.6667	133	143	156	105	133.4	132	252.829	15.9006	134.281	0.115153	73.3333	0	0	0	0	0	0	0	0	0	0	0	0	0	0	0	0	0	0	0	0	0	0	0	0	0	0	0	0	0	0	4	0	0	1	1	0	1	0	1	0	0	0	0	0	0	0	0	0	0	0	0	0	0	0	0
0	0	48.46	0	0	0	0	0	0	0	0	0	0	0	0	0	0	80	80	80	80	80	80			80	0		140	140	140	140	140	140			140	0		0	0	0	0	0	0	0	0	0	0	0	0	0	0	0	0	0	0	0	0	0	0	0	0	0	0	0	0	0	0	0	0	0	0	1	0	0	0	0	0	0	0	0	0	0	0	0	0	0	0	0	0	0	0	0	92.6								4.3	32.3		244		3.91		4		42	140	6.2	80	59					0.99			5.15
0	0	62.63	0	0	1	0	0	0	0	0	0	2013-03-07	0	0	0	0	81	82	92	54	77.25	81.5	264.917	16.2763	78.5255	0.182468	75	140	146	147	116	137.25	143	210.25	14.5	137.823	0.0914927	75	0	0	0	0	0	0	0	0	0	0	0	0	0	0	0	0	0	0	0	0	0	0	0	0	0	0	0	0	0	0	2	0	0	0	0	0	0	0	0	0	0	0	0	0	0	0	0	0	0	0	0	0	0	0	0																4.4		38.3	139.5	3	77.2	76	97		20	10
1	1	51.23	0	1	0	0	0	1	0	0	2017-06-27	0	0	0	2017-06-27	0	91	91	91	91	91	91			91	0		151	151	151	151	151	151			151	0		0	0	0	0	0	0	0	0	0	0	0	0	0	0	0	0	0	0	0	0	0	0	0	0	0	0	0	0	0	0	1	0	0	0	0	0	0	0	0	0	0	0	0	0	0	0	0	0	0	0	0	0	0	0	0
0	1	55.55	0	0	0	0	0	0	0	0	0	0	0	0	0	0	94	84	94	84	88.75	88.5	18.25	4.272	88.8271	0.0416863	0	130	120	145	120	130.75	129	108.917	10.4363	131.062	0.0691252	75	0	0	0	0	0	0	0	0	0	0	0	0	0	0	0	0	0	0	0	0	0	0	0	0	0	0	0	0	0	0	1	0	0	0	0	0	0	0	0	0	0	0	0	0	0	0	0	0	0	0	0	0	0	0	0																						80					0.9			4.6		4.9
0	0	59.92	0	0	0	0	0	0	0	0	0	0	0	0	0	0	61	88	88	61	74.5	74.5	364.5	19.0919	75.7133	0.181208	50	131	135	135	131	133	133	8	2.8284	133.015	0.0150376	0	0	0	0	0	0	0	0	0	0	0	0	0	0	0	0	0	0	0	0	0	0	0	0	0	0	0	0	0	0	0	1	0	0	0	0	0	0	0	0	0	0	0	0	0	0	0	0	0	0	0	0	0	0	0	0
0	0	58.81	0	0	0	0	0	0	0	0	0	0	0	0	0	0	81	81	81	81	81	81			81	0		132	132	132	132	132	132			132	0		0	0	0	0	0	0	0	0	0	0	0	0	0	0	0	0	0	0	0	0	0	0	0	0	0	0	0	0	0	0	1	0	0	0	0	0	0	0	0	0	0	0	0	0	0	0	0	0	0	0	0	0	0	0	0	94.7								6.79	32		193		3.94	0.373
1	0	92.39	0	0	0	0	0	0	0	0	0	0	0	0	0	0	85	85	85	85	85	85			85	0		154	154	154	154	154	154			154	0		0	0	0	0	0	0	0	0	0	0	0	0	0	0	0	0	0	0	0	0	0	0	0	0	0	0	0	0	0	0	4	0	0	0	0	0	0	0	0	0	0	0	0	0	0	0	0	0	0	0	0	0	0	0	0
0	0	42.07	0	0	0	0	0	0	0	0	0	0	0	0	0	0	84	71	84	71	77.6667	78	42.3333	6.5064	77.8481	0.0684008	66.6667	133	130	150	130	137.667	133	116.333	10.7858	137.948	0.0639702	66.6667	0	0	0	0	0	0	0	0	0	0	0	0	0	0	0	0	0	0	0	0	0	0	0	0	0	0	0	0	0	0	0	0	0	0	0	0	0	0	0	0	0	0	0	0	0	0	0	0	0	0	0	0	0	0	0
0	0	48.92	0	0	0	0	0	0	0	0	0	0	0	0	0	0	57	57	57	57	57	57			57	0		97	97	97	97	97	97			97	0		0	0	0	0	0	0	0	0	0	0	0	0	0	0	0	0	0	0	0	0	0	0	0	0	0	0	0	0	0	0	0	0	0	0	0	0	0	0	0	0	0	0	0	0	0	0	0	0	0	0	0	0	0	0	0
1	0	70.12	0	0	0	0	0	0	0	0	0	0	0	0	0	0	60	60	60	60	60	60			60	0		100	100	100	100	100	100			100	0		0	0	0	0	0	0	0	0	0	0	0	0	0	0	0	0	0	0	0	0	0	0	0	0	0	0	0	0	0	0	3	0	0	0	0	0	0	0	0	0	0	0	0	0	0	0	0	0	0	0	0	0	0	0	0
0	0	72.36	0	0	0	0	0	0	0	0	0	0	0	0	0	0	80	69	82	69	75.25	75	44.9167	6.702	75.4735	0.0771308	25	150	156	156	142	150.75	152.5	40.9167	6.3966	150.852	0.0367471	75	0	0	0	0	0	0	0	0	0	0	0	0	0	0	0	0	0	0	0	0	0	0	0	0	0	0	0	0	0	0	3	0	0	1	1	0	0	0	0	0	0	0	0	0	0	0	0	0	0	0	0	0	0	0	0	95.1								6.3	32.7		234		3.77		4.1	0.222	40	144	4.2	72	75		16			1.85	3.7218	1.13	5.7
1	0	71.19	0	0	0	0	1	0	0	0	0	0	0	2011-01-26	0	0	80	80	80	80	80	80			80	0		140	140	140	140	140	140			140	0		0	0	0	0	0	0	0	0	0	0	0	0	0	0	0	0	0	0	0	0	0	0	0	0	0	0	0	0	0	0	3	0	0	0	0	0	0	0	0	0	0	0	0	0	0	0	0	0	0	0	0	0	0	0	0
0	1	61.1	0	0	0	0	0	0	0	0	0	0	0	0	0	0	85	86	86	72	79.4	78	35.8	5.9833	79.5801	0.0674009	40	157	157	157	126	143.2	146	214.7	14.6526	143.798	0.0915204	60	0	0	0	0	0	0	0	0	0	0	0	0	0	0	0	0	0	0	0	0	0	0	0	0	0	0	0	0	0	0	2	0	0	0	0	0	0	0	1	0	0	0	0	0	0	0	0	0	0	0	0	0	0	0	0																3.8		42	139.6	6.3	74.6	107	72		14	11	1.48	4.2373	1.29	6.2		5.5
1	0	24.35	0	0	0	0	0	0	0	0	0	0	0	0	0	0	75	66	85	65	72.0667	71	23.9238	4.8912	72.2214	0.0655691	20	119	116	142	110	125	121	123.143	11.097	125.459	0.0857656	60	0	0	0	0	0	0	0	0	0	0	0	0	0	0	0	0	0	0	0	0	0	0	0	0	0	0	0	0	0	0	0	0	0	0	0	0	0	0	1	0	0	0	0	0	0	0	0	0	0	0	0	0	0	0	0
0	1	72.15	0	1	0	0	0	1	0	0	2011-01-18	0	0	0	2011-01-18	0	64	64	64	64	64	64			64	0		114	114	114	114	114	114			114	0		0	0	0	0	0	0	0	0	0	0	0	0	0	0	0	0	0	0	0	0	0	0	0	0	0	0	0	0	0	0	3	0	0	0	0	0	0	0	0	0	0	0	0	0	0	0	0	0	0	0	0	0	0	0	0
0	1	16.65	0	0	0	0	0	0	0	0	0	0	0	0	0	0	71	71	71	71	71	71			71	0		115	115	115	115	115	115			115	0		0	0	0	0	0	0	0	0	0	0	0	0	0	0	0	0	0	0	0	0	0	0	0	0	0	0	0	0	0	0	0	0	0	0	0	0	0	0	0	0	0	0	0	0	0	0	0	0	0	0	0	0	0	0	0
0	1	67.62	0	0	0	0	0	0	0	0	0	0	0	0	0	0	68	81	84	68	74.7	72.5	35.5667	5.9638	74.914	0.0757395	30	131	140	158	124	137.6	134.5	112.267	10.5956	137.967	0.0730513	70	0	0	0	0	0	0	0	0	0	0	0	0	0	0	0	0	0	0	0	0	0	0	0	0	0	0	0	0	0	0	2	0	0	0	0	0	0	0	0	0	0	0	0	0	0	0	0	0	0	0	0	0	0	0	0	89.1								6.3	28.9		229		4.06		4.93	0.334		139	4.4		81					0.64	2.3691	1.63	4.29		5.44
0	0	52.1	0	0	0	0	0	0	0	0	0	0	0	0	0	0	70	65	70	62	65.6667	65	16.3333	4.0415	65.7495	0.0502512	33.3333	127	115	127	113	118.333	115	57.3333	7.5719	118.495	0.0522457	33.3333	0	0	0	0	0	0	0	0	0	0	0	0	0	0	0	0	0	0	0	0	0	0	0	0	0	0	0	0	0	0	1	0	0	0	0	0	0	0	0	0	0	0	0	0	0	0	0	0	0	0	0	0	0	0	0
1	1	70.48	0	0	0	0	0	0	0	0	0	0	0	0	0	0	67	77	85	56	70.1667	69	100.967	10.0482	70.7637	0.130728	66.6667	126	137	157	98	127.833	125.5	370.167	19.2397	129.034	0.137393	50	0	1	0	0	0	0	0	0	0	0	0	0	0	0	0	0	0	0	0	0	0	0	0	0	1	0	0	0	0	0	5	1	0	1	0	0	0	0	1	0	1	0	0	1	0	0	0	0	0	0	0	0	0	0	0	86.7		0.1	1.1	0		0.6	2.7	4.5	30		186		4.08		3.8		43.5	142.1	5.8	81.1	97					1.05	2.3727	1.45	4.3	12.2	13.6
0	1	54.51	0	0	0	0	0	0	0	0	0	0	0	0	0	0	85	76	87	76	80.1	79.5	14.1	3.755	80.1792	0.0444732	40	137	135	156	126	137.5	136.5	55.8333	7.4722	137.683	0.0515544	50	0	0	0	0	0	0	0	0	0	0	0	0	0	0	0	0	0	0	0	0	0	0	0	0	0	0	0	0	0	0	1	0	0	1	0	0	0	0	0	0	0	0	0	0	0	0	0	0	0	0	0	0	0	0	0
1	0	82.23	0	0	0	0	0	0	0	0	0	0	0	0	0	0	80	65	90	53	74.9091	77	89.8909	9.4811	75.4526	0.120678	45.4545	156	129	190	120	155.727	159	340.818	18.4613	156.719	0.113032	72.7273	0	0	0	0	0	0	0	0	0	0	0	0	0	0	0	0	0	0	0	0	0	0	0	0	0	0	0	0	0	0	4	1	0	0	0	0	1	0	0	0	0	0	0	0	0	0	0	0	0	0	0	0	0	0	0																4.75			141	11.2		119					1.77	2.9055	1.14	4.85		6.55
1	1	67.37	0	0	0	0	0	0	0	0	0	0	0	0	0	0	82	82	82	67	75.6	74	41.3	6.4265	75.8182	0.0760323	60	163	145	163	107	131.8	131	529.2	23.0043	133.396	0.156113	80	0	1	0	0	0	0	0	0	0	0	0	0	0	0	0	0	0	0	0	0	0	0	0	0	0	0	0	0	0	0	2	0	0	0	0	0	0	0	0	0	0	0	0	0	0	0	0	0	0	0	0	0	0	0	0
1	1	80.08	0	0	0	0	0	0	0	0	0	0	0	0	0	0	79	79	79	79	79	79			79	0		139	139	139	139	139	139			139	0		0	0	0	0	0	0	0	0	0	0	0	0	0	0	0	0	0	0	0	0	0	0	0	0	0	0	0	0	0	0	4	0	0	1	1	0	1	0	0	0	0	0	0	0	0	0	0	0	0	0	0	0	0	0	0	92.4								11.49	31.5		261		3.73	0.345	4.5		37	138	14.1	73	188		33
1	0	73.69	0	0	0	0	0	0	0	0	0	0	0	0	0	0	87	87	87	87	87	87			87	0		157	157	157	157	157	157			157	0		0	0	0	0	0	0	0	0	0	0	0	0	0	0	0	0	0	0	0	0	0	0	0	0	0	0	0	0	0	0	3	0	0	1	0	0	0	0	1	0	0	0	0	0	0	0	0	0	0	0	0	0	0	0	0
0	0	54.97	0	0	0	0	0	0	0	0	0	0	0	0	0	0	74	60	74	60	67	67	98	9.8995	67.3647	0.104478	50	112	110	112	110	111	111	2	1.4142	111.004	0.00900901	0	0	0	0	0	0	0	0	0	0	0	0	0	0	0	0	0	0	0	0	0	0	0	0	0	0	0	0	0	0	0	1	0	0	0	0	0	0	0	0	0	0	0	0	0	0	0	0	0	0	0	0	0	0	0	0
0	1	69.9	0	0	0	0	0	0	0	0	0	0	0	0	0	0	74	69	74	66	71.2	73	12.7	3.5637	71.2713	0.0447679	20	150	162	162	132	145.6	147	137.3	11.7175	145.977	0.0719812	60	0	0	0	0	0	0	0	0	0	0	0	0	0	0	0	0	0	0	0	0	0	0	0	0	0	0	0	0	0	0	2	0	0	0	0	0	0	0	0	0	0	0	0	0	0	0	0	0	0	0	0	0	0	0	0	94.7	0	0.1	1.6			0.5	2.9	5.1	31.5		245		4.42		4.6	0.575	39	143	7.3	69	102	45	22	27	13					13.9
1	1	60.28	0	0	0	0	0	0	0	0	0	0	0	0	0	0	90	87	98	74	86.3	87.5	50.0111	7.0719	86.5604	0.0777399	60	165	172	187	151	170	170	142.889	11.9536	170.378	0.066707	70	0	0	0	0	0	0	0	0	0	0	0	0	0	0	0	0	0	0	0	0	0	0	0	0	0	0	0	0	0	0	2	0	0	0	0	0	0	0	0	0	0	0	0	0	0	0	0	0	0	0	0	0	0	0	0
0	1	25.83	0	0	0	0	0	0	0	0	0	0	0	0	0	0	85	85	85	85	85	85			85	0		125	125	125	125	125	125			125	0		0	0	0	0	0	0	0	0	0	0	0	0	0	0	0	0	0	0	0	0	0	0	0	0	0	0	0	0	0	0	0	0	0	0	0	0	0	0	0	0	0	0	0	0	0	0	0	0	0	0	0	0	0	0	0
0	0	52.72	0	0	0	0	0	0	0	0	0	0	0	0	0	0	78	78	91	70	82.6429	81.5	36.0934	6.0078	82.8454	0.0700513	42.8571	138	141	182	131	145.357	141	174.555	13.2119	145.914	0.0875865	64.2857	0	0	0	0	0	0	0	0	0	0	0	0	0	0	0	0	0	0	0	0	0	0	0	0	0	0	0	0	0	0	1	0	0	0	0	0	1	0	0	0	0	0	0	0	0	0	0	0	0	0	0	0	0	0	0
1	1	78.09	0	0	0	0	0	0	0	0	0	0	0	0	0	0	83	68	83	58	70.5625	69.5	37.7292	6.1424	70.8127	0.084285	43.75	178	144	191	129	149.25	142.5	311.8	17.6579	150.226	0.114554	56.25	0	0	0	0	0	0	1	0	0	0	0	0	0	0	0	0	0	0	0	0	0	0	0	0	0	0	0	0	0	0	3	0	0	1	0	0	0	0	0	0	0	0	0	0	0	0	0	0	0	0	0	0	0	0	0	68.5								6.45	21.7		188		5.46		3.79		37	141	7.8	61	91	85			13					11.9
0	1	64.24	0	0	0	0	0	0	0	0	0	0	0	0	0	0	100	75	100	75	86	87.5	54.4444	7.3786	86.2844	0.0813953	70	180	120	180	120	143	140	317.778	17.8263	143.996	0.118262	70	0	0	0	0	0	0	0	0	0	0	0	0	0	0	0	0	0	0	0	0	0	0	0	0	0	0	0	0	0	0	2	0	0	1	0	0	0	0	0	0	0	0	0	0	0	0	0	0	0	0	0	0	0	0	0
0	0	74.39	0	0	0	0	0	0	0	0	0	0	0	0	0	0	72	71	87	58	70.5	71	94.7	9.7314	71.0575	0.126007	66.6667	164	167	168	149	161	165.5	74.8	8.6487	161.194	0.0490382	33.3333	0	0	0	0	0	0	0	0	0	0	0	0	0	0	0	0	0	0	0	0	0	0	0	0	0	0	0	0	0	0	3	0	0	0	0	0	0	0	0	0	0	0	0	0	0	0	0	0	0	0	0	0	0	0	0
0	0	44.03	0	0	0	0	0	0	0	0	0	0	0	0	0	0	83	83	83	83	83	83			83	0		136	136	136	136	136	136			136	0		0	0	0	0	0	0	0	0	0	0	0	0	0	0	0	0	0	0	0	0	0	0	0	0	0	0	0	0	0	0	0	0	0	0	0	0	0	0	0	0	0	0	0	0	0	0	0	0	0	0	0	0	0	0	0
1	0	62.51	0	0	0	0	0	0	0	0	0	0	0	0	0	0	50	50	50	50	50	50			50	0		90	90	90	90	90	90			90	0		1	0	0	0	0	0	0	0	0	0	0	0	0	0	1	0	0	0	0	0	0	0	0	0	0	0	0	0	0	0	2	0	0	0	1	0	0	0	0	0	0	0	0	0	0	0	0	0	0	0	0	0	0	0	1
0	0	68.54	0	0	0	0	0	0	0	0	0	0	0	0	0	0	82	69	82	62	72.4545	73	30.2727	5.5021	72.6442	0.0724042	45.4545	159	141	162	121	145.273	147	193.418	13.9075	145.877	0.0912784	81.8182	0	0	0	0	0	0	0	0	0	0	0	0	0	0	0	0	0	0	0	0	0	0	0	0	0	0	0	0	0	0	2	0	0	0	0	0	0	0	0	0	0	0	0	0	0	0	0	0	0	0	0	0	0	0	0
1	0	72.37	0	1	0	0	0	1	0	0	2012-01-28	0	0	0	2012-01-28	0	74	70	81	59	71.3333	71.5	40.7879	6.3865	71.5949	0.0857193	50	100	116	156	100	125.083	122	221.174	14.8719	125.891	0.113834	83.3333	0	0	0	0	0	0	0	0	0	0	0	0	0	0	0	0	0	0	0	0	0	0	0	0	0	0	0	0	0	0	3	0	0	0	1	0	0	0	0	0	0	0	0	0	0	0	0	0	0	0	0	0	0	0	0
1	0	69.39	0	0	0	0	0	0	0	0	0	0	0	0	0	0	54	50	54	50	52	52	8	2.8284	52.0384	0.0384615	0	163	147	163	147	155	155	128	11.3137	155.206	0.0516129	50	0	0	0	0	0	0	0	0	0	0	0	0	0	0	0	0	0	0	0	0	0	0	0	0	0	0	0	0	0	0	2	1	0	1	0	0	0	0	0	0	0	0	0	0	0	0	0	0	0	0	0	0	0	0	0																4.4			140	5.8		85
0	0	71.43	0	0	0	0	0	0	0	0	0	0	0	0	0	0	76	74	76	74	75	75	2	1.4142	75.0067	0.0133333	0	126	154	154	126	140	140	392	19.799	140.698	0.1	50	0	0	0	0	0	0	1	0	0	0	0	0	0	0	0	0	0	0	0	0	0	0	0	0	0	0	0	0	0	0	3	0	0	0	0	0	0	0	0	0	0	0	0	0	0	0	0	0	0	0	0	0	0	0	0
0	0	57.64	0	0	0	0	0	0	0	0	0	0	0	0	0	0	91	79	91	69	78.7692	79	52.359	7.236	79.0754	0.0882588	69.2308	140	131	168	117	142.846	142	181.808	13.4836	143.432	0.0906894	53.8462	0	0	0	0	0	0	0	0	0	0	0	0	0	0	0	0	0	0	0	0	0	0	0	0	0	0	0	0	0	0	1	0	0	0	0	0	0	0	0	0	0	0	0	0	0	0	0	0	0	0	0	0	0	0	0
0	1	53.16	0	0	0	0	0	0	0	0	0	0	0	0	0	0	113	89	113	89	96	91	129.333	11.3725	96.5039	0.102592	25	181	159	181	129	153.5	152	486.333	22.053	154.684	0.12442	75	0	0	0	0	0	0	0	0	0	0	0	0	0	0	0	0	0	0	0	0	0	0	0	0	0	0	0	0	0	0	1	0	0	1	0	0	0	0	1	0	0	0	0	0	0	0	0	0	0	0	0	0	0	0	0																3.7		39	145	4.8	72	100	118	23	24	9	2.51	4.2292	0.82	6.2		5.8
0	1	88.63	0	0	0	0	0	0	0	0	0	0	0	0	0	0	77	107	107	43	74.1429	77	389.476	19.7352	76.361	0.246432	57.1429	195	216	216	142	183.857	184	503.81	22.4457	185.028	0.113026	57.1429	0	0	0	0	1	1	0	0	0	0	0	0	0	0	0	0	0	0	0	0	0	0	0	0	0	0	0	0	0	0	4	1	0	1	1	0	0	0	0	0	0	0	0	0	0	0	0	0	0	0	0	0	0	0	0	91.7								17.2	31.5		271		4.18		3.51		36	135	6.5	65	114	80		7	17	0.86	3.1391	1.56	5.09	13.2	6.87	14.24
0	0	53.49	0	0	0	0	0	0	0	0	0	0	0	0	0	0	70	70	70	70	70	70			70	0		126	126	126	126	126	126			126	0		0	0	0	0	0	0	0	0	0	0	0	0	0	0	0	0	0	0	0	0	0	0	0	0	0	0	0	0	0	0	1	0	0	0	0	0	0	0	0	0	0	0	0	0	0	0	0	0	0	0	0	0	0	0	0																3.5		39	142	5.7	73	86	72	23	11	12	1.42	4.1389	2.01	6.8			5.7
0	0	51.62	0	0	0	0	0	0	0	0	0	0	0	0	0	0	57	57	57	57	57	57			57	0		120	120	120	120	120	120			120	0		0	0	0	0	0	0	0	0	0	0	0	0	0	0	0	0	0	0	0	0	0	0	0	0	0	0	0	0	0	0	1	0	0	0	1	0	0	0	0	0	0	0	0	0	0	0	0	0	0	0	0	0	0	0	0
0	0	63.33	0	0	0	0	1	0	0	0	0	0	0	2015-04-17	0	0	80	78	92	61	71.0833	65.5	106.083	10.2997	71.7641	0.138727	50	170	132	170	111	132.25	128.5	271.296	16.471	133.187	0.119243	58.3333	0	0	0	0	0	0	0	0	0	0	0	0	0	0	0	0	0	0	0	0	0	0	0	0	0	0	0	0	0	0	2	0	0	0	0	0	0	0	0	0	0	0	0	0	0	0	0	0	0	0	0	0	0	0	0																4.84			140	5.5		94					4.52	3.2955	1.16	6.51		6.06
1	0	82.11	0	0	0	0	0	0	0	0	0	0	0	0	0	0	80	68	86	59	69.4286	67.5	84.4176	9.1879	69.9908	0.127522	57.1429	171	150	209	127	166.643	161.5	569.17	23.8573	168.221	0.137956	71.4286	0	0	0	0	0	0	1	0	0	0	0	0	0	0	0	0	0	0	0	0	0	0	0	0	0	0	1	0	0	0	4	0	0	1	0	0	1	1	0	0	0	0	0	0	0	0	0	0	0	0	0	0	0	0	0
0	0	66.85	0	0	0	0	0	0	0	0	0	0	0	0	0	0	80	64	82	64	73.3571	73	26.5549	5.1531	73.525	0.0676921	42.8571	158	144	158	117	140	141.5	146.462	12.1021	140.485	0.0832993	78.5714	0	0	0	0	0	0	0	0	0	0	0	0	0	0	0	0	0	0	0	0	0	0	0	0	0	0	0	0	0	0	2	0	0	0	0	0	1	0	1	0	0	0	0	0	0	0	0	0	0	0	0	0	0	0	0																4.18			136.6	5.9		70
1	0	66.29	0	0	0	0	0	0	0	0	0	0	0	0	0	0	111	71	111	67	86.3636	88	175.655	13.2535	87.2832	0.14632	54.5455	155	121	160	107	138.818	140	322.564	17.9601	139.87	0.123357	72.7273	0	0	0	0	0	0	0	0	0	0	0	0	0	0	0	0	0	0	0	0	0	0	0	0	0	0	0	0	0	0	2	0	0	0	1	0	0	0	0	0	0	0	0	0	0	0	0	0	0	0	0	0	0	0	0
0	0	49.85	0	0	0	0	0	0	0	0	0	0	0	0	0	0	73	80	88	66	78.1667	77.5	48.1515	6.9391	78.4485	0.0849942	75	160	136	180	136	151	149	148.182	12.173	151.449	0.0771838	66.6667	0	0	0	0	0	0	0	0	0	0	0	0	0	0	0	0	0	0	0	0	0	0	0	0	0	0	0	0	0	0	0	0	0	0	0	0	0	0	0	0	0	0	0	0	0	0	0	0	0	0	0	0	0	0	0
1	1	59.86	1	0	0	0	1	0	0	2007-05-26	0	0	0	2007-02-01	0	0	98	86	98	65	84	86.5	190	13.784	84.844	0.142111	50	150	123	155	123	141	143	208.667	14.4453	141.554	0.0887234	75	0	0	0	0	0	1	0	0	0	0	0	0	0	0	0	0	0	0	0	0	0	0	0	0	0	0	0	0	0	0	1	0	0	1	0	0	0	0	1	0	0	0	0	0	0	0	0	0	0	0	0	0	0	0	0
0	0	24.58	0	0	0	0	0	0	0	0	0	0	0	0	0	0	96	78	96	78	87	87	162	12.7279	87.4643	0.103448	50	206	169	206	169	187.5	187.5	684.5	26.163	188.411	0.0986667	50	0	0	0	0	0	0	0	0	0	0	0	0	0	0	0	0	0	0	0	0	0	0	0	0	0	0	0	0	0	0	0	0	0	0	0	0	0	0	0	0	0	0	0	0	0	0	0	0	0	0	0	0	0	0	0
0	0	78.89	0	0	0	0	0	0	0	0	0	0	0	0	0	0	76	65	85	63	74.4167	75	54.9924	7.4157	74.7546	0.0954085	50	159	139	183	124	165.667	173.5	353.515	18.802	166.642	0.108661	83.3333	0	0	0	0	0	0	0	0	0	0	0	0	0	0	0	0	0	0	0	0	0	0	0	0	0	0	0	0	0	0	3	0	0	0	0	0	0	0	1	0	0	0	0	0	0	0	0	0	0	0	0	0	0	0	0																4.55			140	4.4		74
0	0	48.45	0	0	0	0	0	0	0	0	0	0	0	0	0	0	85	75	85	70	77.4	77	26.2667	5.1251	77.5526	0.0628178	60	178	142	178	142	153.9	148	176.544	13.287	154.415	0.0819049	80	0	0	0	0	0	0	0	0	0	0	0	0	0	0	0	0	0	0	0	0	0	0	0	0	0	0	0	0	0	0	0	0	0	0	0	0	0	0	0	0	0	0	0	0	0	0	0	0	0	0	0	0	0	0	0
0	1	40.3	0	0	0	0	0	0	0	0	0	0	0	0	0	0	63	63	63	63	63	63			63	0		120	120	120	120	120	120			120	0		0	0	0	0	0	0	0	0	0	0	0	0	0	0	0	0	0	0	0	0	0	0	0	0	0	0	0	0	0	0	0	0	0	0	0	0	0	0	0	0	0	0	0	0	0	0	0	0	0	0	0	0	0	0	0																		44.2			86		73		42	12
0	0	53.3	0	0	0	0	0	0	0	0	0	0	0	0	0	0	74	74	74	74	74	74			74	0		153	153	153	153	153	153			153	0		0	0	0	0	0	0	0	0	0	0	0	0	0	0	0	0	0	0	0	0	0	0	0	0	0	0	0	0	0	0	1	0	0	0	0	0	0	0	0	0	0	0	0	0	0	0	0	0	0	0	0	0	0	0	0
0	0	51.13	0	0	0	0	0	0	0	0	0	0	0	0	0	0	84	84	84	84	84	84			84	0		132	132	132	132	132	132			132	0		0	0	0	0	0	0	0	0	0	0	0	0	0	0	0	0	0	0	0	0	0	0	0	0	0	0	0	0	0	0	1	0	0	0	0	0	0	0	0	0	0	0	0	0	0	0	0	0	0	0	0	0	0	0	0																		44.3			83.7
0	1	44.34	0	0	0	0	0	0	0	0	0	0	0	0	0	0	84	84	84	84	84	84			84	0		141	141	141	141	141	141			141	0		0	0	0	0	0	0	0	0	0	0	0	0	0	0	0	0	0	0	0	0	0	0	0	0	0	0	0	0	0	0	0	0	0	0	0	0	0	0	0	0	0	0	0	0	0	0	0	0	0	0	0	0	0	0	0
0	1	56.44	0	0	0	0	0	0	0	0	0	0	0	0	0	0	92	92	92	92	92	92			92	0		158	158	158	158	158	158			158	0		0	0	0	0	0	0	0	0	0	0	0	0	0	0	0	0	0	0	0	0	0	0	0	0	0	0	0	0	0	0	1	0	0	0	0	0	0	0	0	0	0	0	0	0	0	0	0	0	0	0	0	0	0	0	0
0	1	51.91	0	0	0	0	0	0	0	0	0	0	0	0	0	0	74	74	74	74	74	74			74	0		123	123	123	123	123	123			123	0		0	0	0	0	0	0	0	0	0	0	0	0	0	0	0	0	0	0	0	0	0	0	0	0	0	0	0	0	0	0	1	0	0	0	0	0	0	0	0	0	0	0	0	0	0	0	0	0	0	0	0	0	0	0	0
0	1	68.19	0	0	0	0	0	0	0	0	0	0	0	0	0	0	68	74	89	65	75.6957	74	36.4032	6.0335	75.9253	0.0779554	60.8696	136	151	180	112	141.565	143	321.075	17.9186	142.646	0.123792	82.6087	0	0	0	0	0	0	0	0	0	0	0	0	0	0	0	0	0	0	0	0	0	0	0	0	0	0	0	0	0	0	2	0	0	1	1	0	0	0	1	0	0	0	0	0	0	0	0	0	0	0	0	0	0	0	0
0	1	55.37	0	0	0	0	0	0	0	0	0	0	0	0	0	0	59	45	107	45	80.8	93	740.2	27.2066	84.3848	0.301168	80	154	104	157	104	140.4	149	466.3	21.594	141.722	0.137566	60	1	0	0	0	0	0	1	0	0	0	0	0	0	0	0	0	0	0	0	0	0	0	0	0	0	0	0	0	0	0	1	0	0	1	1	0	1	0	0	0	0	0	0	0	0	0	0	0	0	0	0	0	0	0	0	90								6.5	30.4		304		4.76	0.429	4		40	143	4.9	75	100	98	33	54	7	1.27			5.8	14.5	4.5
0	1	42.97	0	0	0	0	0	0	0	0	0	0	0	0	0	0	90	69	90	69	79.3077	80	40.5641	6.369	79.5434	0.0771569	61.5385	150	121	158	121	142.462	143	95.6026	9.7777	142.771	0.0659411	84.6154	0	0	0	0	0	0	0	0	0	0	0	0	0	0	0	0	0	0	0	0	0	0	0	0	0	0	0	0	0	0	0	0	0	0	1	0	0	0	0	0	0	0	0	0	0	0	0	0	0	0	0	0	0	0	0
0	0	24.56	0	0	0	0	0	0	0	0	0	0	0	0	0	0	60	60	60	60	60	60			60	0		109	109	109	109	109	109			109	0		0	0	0	0	0	0	0	0	0	0	0	0	0	0	0	0	0	0	0	0	0	0	0	0	0	0	0	0	0	0	0	0	0	0	0	0	0	0	0	0	0	0	0	0	0	0	0	0	0	0	0	0	0	0	0	92.7	0	0.1	1.4			1.1	6.1	8.7	31.5		255		4.39		3.9		46	139	4.6	76	77	57	18		15	0.74			3.59	13.8	4.5
1	0	77.21	0	0	0	0	0	0	0	0	0	0	0	0	0	0	63	48	68	40	56.3571	56.5	76.2473	8.732	56.9818	0.149304	35.7143	147	142	179	118	139.286	140.5	252.22	15.8814	140.124	0.109873	85.7143	0	0	0	0	0	0	0	0	0	0	0	0	0	0	0	0	0	0	0	0	0	0	0	0	0	0	0	0	0	0	3	0	0	0	0	0	0	0	1	0	0	0	0	0	0	0	0	0	0	0	0	0	0	0	0
0	0	60.68	0	0	0	0	0	0	0	0	0	0	0	0	0	0	65	55	65	54	58.5	57.5	25.6667	5.0662	58.6643	0.0749997	75	155	136	155	122	136.5	134.5	188.333	13.7235	137.016	0.0870686	50	0	0	0	0	0	0	0	0	0	0	0	0	0	0	0	0	0	0	0	0	0	0	0	0	0	0	0	0	0	0	2	0	0	1	1	0	1	0	0	0	0	0	0	0	0	0	0	0	0	0	0	0	0	0	0																4.7			145	4.4		102
1	1	66.25	0	0	0	0	0	0	0	0	0	0	0	0	0	0	82	82	82	82	82	82			82	0		162	162	162	162	162	162			162	0		0	0	0	0	0	0	0	0	0	0	0	0	0	0	0	0	0	0	0	0	0	0	0	0	0	0	0	0	0	0	2	1	0	0	0	0	0	0	1	0	1	0	0	1	0	0	0	0	0	0	0	0	0	0	0																4.3		42	139	6	69	107	48			12	0.88	1.71	1.59	3.7		6.2
0	0	55.61	0	0	0	0	0	0	0	0	0	0	0	0	0	0	90	70	90	70	78.6667	76	105.333	10.2632	79.1117	0.106524	66.6667	150	120	150	120	133.667	131	230.333	15.1767	134.24	0.0927064	66.6667	0	0	0	0	0	0	0	0	0	0	0	0	0	0	0	0	0	0	0	0	0	0	0	0	0	0	0	0	0	0	1	0	0	0	1	0	0	0	0	0	0	0	0	0	0	0	0	0	0	0	0	0	0	0	0
0	1	62.77	0	0	0	0	0	0	0	0	0	0	0	0	0	0	91	79	99	75	83.6667	82	35.381	5.9482	83.8638	0.0686832	66.6667	150	144	153	119	140.933	140	91.781	9.5802	141.237	0.0656721	86.6667	0	0	0	0	0	0	0	0	0	0	0	0	0	0	0	0	0	0	0	0	0	0	0	0	0	0	0	0	0	0	2	0	0	0	1	0	0	0	0	0	0	0	0	0	0	0	0	0	0	0	0	0	0	0	0
1	1	52.31	0	0	0	0	0	0	0	0	0	0	0	0	0	0	69	64	69	64	66.5	66.5	12.5	3.5355	66.547	0.037594	50	108	98	108	98	103	103	50	7.0711	103.121	0.0485437	50	0	0	0	0	0	0	0	0	0	0	0	0	0	0	0	0	0	0	0	0	0	0	0	0	0	0	0	0	0	0	1	0	0	0	0	0	0	0	0	0	1	0	0	1	0	0	0	0	0	0	0	0	0	0	0																3.8	0.48	49.2	143.2	7.7	84.2	139	62		45	13	2.07	4.5991	1.16	6.7
1	0	67.21	0	0	0	0	0	0	0	0	0	0	0	0	0	0	90	87	95	87	90.5	90	11	3.3166	90.5456	0.0317379	50	160	143	160	140	148.25	146.5	78.9167	8.8835	148.45	0.0518944	50	0	0	0	0	0	0	0	0	0	0	0	0	0	0	0	0	0	0	0	0	0	0	0	0	0	0	0	0	0	0	2	0	0	0	0	0	0	0	0	0	0	0	0	0	0	0	0	0	0	0	0	0	0	0	0	96.1								5.69	32		203		4.06		4.13		41.46	140.81	4.19	73.12	73
0	1	25.12	0	0	0	0	0	0	0	0	0	0	0	0	0	0	69	66	69	66	67.5	67.5	4.5	2.1213	67.5167	0.0222222	0	132	120	132	120	126	126	72	8.4853	126.143	0.047619	50	0	0	0	0	0	0	0	0	0	0	0	0	0	0	0	0	0	0	0	0	0	0	0	0	0	0	0	0	0	0	0	0	0	0	0	0	0	0	0	0	0	0	0	0	0	0	0	0	0	0	0	0	0	0	0
1	1	70.34	0	1	0	0	0	1	0	0	2002-06-07	0	0	0	2002-06-07	0	83	76	83	57	68.6923	68	65.3974	8.0869	69.1303	0.113107	69.2308	151	145	158	110	136.692	145	249.064	15.7818	137.531	0.110925	76.9231	0	0	0	0	0	0	1	0	0	0	0	0	0	0	0	0	0	0	0	0	0	0	0	0	1	0	0	0	0	0	11	0	0	0	0	0	0	0	0	0	0	0	0	0	0	0	0	0	0	0	0	0	0	0	0	107.5								9.6	37.2		194		3.18	0.342
0	1	43.92	0	0	0	0	0	0	0	0	0	0	0	0	0	0	102	68	102	68	85.6667	85	142.667	11.9443	86.3578	0.12728	83.3333	153	118	153	118	141	149	236	15.3623	141.696	0.0994595	50	0	0	0	0	0	0	0	0	0	0	0	0	0	0	0	0	0	0	0	0	0	0	0	0	0	0	0	0	0	0	0	0	0	0	1	0	0	0	0	0	0	0	0	0	0	0	0	0	0	0	0	0	0	0	0
0	1	61.12	0	0	0	0	0	0	0	0	0	0	0	0	0	0	82	82	82	82	82	82			82	0		144	144	144	144	144	144			144	0		0	0	0	0	0	0	0	0	0	0	0	0	0	0	0	0	0	0	0	0	0	0	0	0	0	0	0	0	0	0	2	0	0	0	0	0	0	0	0	0	0	0	0	0	0	0	0	0	0	0	0	0	0	0	0
0	0	65.98	0	0	0	0	0	0	0	0	0	0	0	0	0	0	71	68	87	58	73.7778	74	94.4444	9.7183	74.3445	0.12419	77.7778	192	148	193	124	163.444	165	711.278	26.6698	165.367	0.153841	77.7778	0	0	0	0	0	0	0	0	0	0	0	0	0	0	0	0	0	0	0	0	0	0	0	0	0	0	0	0	0	0	2	0	0	0	1	0	0	0	0	0	0	0	0	0	0	0	0	0	0	0	0	0	0	0	0
0	0	67.68	0	0	1	0	0	0	0	0	0	2015-01-28	0	0	0	0	66	66	66	66	66	66			66	0		109	109	109	109	109	109			109	0		0	0	0	0	0	0	0	0	0	0	0	0	0	0	0	0	0	0	0	0	0	0	0	0	0	0	0	0	0	0	2	0	0	0	0	0	0	0	0	0	1	0	0	1	0	0	0	0	0	0	0	0	0	0	0																		41			71		72		23	8.3	1.02			6.03		4.9
1	1	75.31	0	0	0	0	0	0	0	0	0	0	0	0	0	0	73	66	86	52	65	65	73	8.544	65.522	0.126989	80	148	184	184	127	154.667	149	219.81	14.826	155.328	0.0926072	73.3333	0	0	0	0	0	0	0	0	0	0	0	0	0	0	0	0	0	0	0	0	0	0	0	0	0	0	0	0	0	0	3	0	0	0	1	0	0	0	0	0	0	0	0	0	0	0	0	0	0	0	0	0	0	0	0
0	1	63.39	0	0	0	0	0	0	0	0	0	0	0	0	0	0	82	72	82	66	74.8	74	22.8444	4.7796	74.9373	0.0606192	70	120	146	164	120	139.3	146	217.122	14.7351	140	0.100351	70	0	0	0	0	0	0	0	0	0	0	0	0	0	0	0	0	0	0	0	0	0	0	0	0	0	0	0	0	0	0	2	0	0	0	0	0	0	0	0	0	0	0	0	0	0	0	0	0	0	0	0	0	0	0	0
1	1	70.3	0	0	0	0	0	0	0	0	0	0	0	0	0	0	64	74	85	41	64.6429	62	146.709	12.1123	65.6881	0.180557	71.4286	143	147	166	102	126.571	123	379.648	19.4846	127.957	0.148342	64.2857	0	0	0	0	0	0	0	0	0	0	0	0	0	0	0	0	0	0	0	0	0	0	0	0	0	0	0	0	0	0	3	0	0	0	0	0	0	0	0	0	0	0	0	0	0	0	0	0	0	0	0	0	0	0	0
1	1	74.25	0	1	0	0	0	0	0	0	2013-06-25	0	0	0	0	0	82	82	82	82	82	82			82	0		158	158	158	158	158	158			158	0		0	0	0	0	0	0	0	0	0	0	0	0	0	0	0	0	0	0	0	0	0	0	0	0	0	0	0	0	0	0	3	0	0	0	0	0	0	0	0	0	0	0	0	0	0	0	0	0	0	0	0	0	0	0	0
0	0	52.88	0	0	0	0	0	0	0	0	0	0	0	0	0	0	83	74	86	74	80.25	80.5	28.25	5.3151	80.3819	0.0573581	75	166	119	166	119	141.5	140.5	397.667	19.9416	142.55	0.122049	75	0	0	0	0	0	0	0	0	0	0	0	0	0	0	0	0	0	0	0	0	0	0	0	0	0	0	0	0	0	0	1	0	0	0	0	0	0	0	0	0	0	0	0	0	0	0	0	0	0	0	0	0	0	0	0
0	0	70.44	0	0	0	0	0	0	0	0	0	0	0	0	0	0	64	64	77	64	68.3333	64	56.3333	7.5056	68.6076	0.0896818	66.6667	117	133	133	117	127.667	133	85.3333	9.2376	127.889	0.0590794	33.3333	0	0	0	0	0	0	0	0	0	0	0	0	0	0	0	0	0	0	0	0	0	0	0	0	0	0	0	0	0	0	3	0	0	0	0	0	0	0	0	0	0	0	0	0	0	0	0	0	0	0	0	0	0	0	0	73.2								5.6	23.6		247		5.37	0.394
0	0	72.21	0	0	0	0	0	0	0	0	0	0	0	0	0	0	99	99	99	99	99	99			99	0		185	185	185	185	185	185			185	0		0	0	0	0	0	0	0	0	0	0	0	0	0	0	0	0	0	0	0	0	0	0	0	0	0	0	0	0	0	0	3	0	0	0	0	0	0	0	0	0	0	0	0	0	0	0	0	0	0	0	0	0	0	0	0
1	1	49.95	0	0	0	0	0	0	0	0	0	0	0	0	0	0	96	86	100	83	90.7778	89	36.1944	6.0162	90.9548	0.0624835	55.5556	163	148	163	136	155.667	159	78	8.8318	155.889	0.0534903	44.4444	0	0	0	0	0	0	0	0	0	0	0	0	0	0	0	0	0	0	0	0	0	0	0	0	0	0	0	0	0	0	0	0	0	0	1	0	0	0	0	0	0	0	0	0	0	0	0	0	0	0	0	0	0	0	0																4.15	0.555		142	5.1		95					1.94			4.49		10.83
0	0	70.67	0	0	0	0	0	0	0	0	0	0	0	0	0	0	60	60	91	56	70.6	60	272.8	16.5167	72.1291	0.209249	60	158	131	194	131	160	158	711.5	26.674	161.769	0.149112	80	0	0	0	0	0	0	0	0	0	0	0	0	0	0	0	0	0	0	0	0	0	0	0	0	0	0	0	0	0	0	3	0	0	0	0	0	0	0	0	0	0	0	0	0	0	0	0	0	0	0	0	0	0	0	0
0	0	39.68	0	0	0	0	0	0	0	0	0	0	0	0	0	0	86	74	86	74	80	80	72	8.4853	80.2247	0.075	50	143	114	143	114	128.5	128.5	420.5	20.5061	129.315	0.11284	50	0	0	0	0	0	0	1	0	0	0	0	0	0	0	0	0	0	0	0	0	0	0	0	0	0	0	0	0	0	0	0	0	0	0	0	0	0	0	0	0	0	0	0	0	0	0	0	0	0	0	0	0	0	0	0
0	0	9	0	0	0	0	0	0	0	0	0	0	0	0	0	0	71	53	71	53	61.2	60	43.2	6.5727	61.4817	0.0960584	40	112	104	117	96	109	112	79	8.8882	109.29	0.0729343	60	0	0	0	0	0	0	0	0	0	0	0	0	0	0	0	0	0	0	0	0	0	0	0	0	0	0	0	0	0	0	0	0	0	0	0	0	0	0	0	0	0	0	0	0	0	0	0	0	0	0	0	0	0	0	0
0	1	61.09	0	0	0	0	0	0	0	0	0	0	0	0	0	0	88	88	96	72	86.9	88	43.8778	6.624	87.1269	0.0723142	60	148	123	149	123	137	137.5	71.3333	8.4459	137.234	0.0584853	60	0	0	0	0	0	0	0	0	0	0	0	0	0	0	0	0	0	0	0	0	0	0	0	0	0	0	0	0	0	0	2	0	0	0	1	0	0	0	1	0	0	0	0	0	0	0	0	0	0	0	0	0	0	0	0	90.8								4.8	31.5		246		4.87		4.32	0.476	44	141	5.3	67	98					2.76	3.6355	1.2	6.09		4.93
0	1	17.65	0	0	0	0	0	0	0	0	0	0	0	0	0	0	85	85	85	85	85	85			85	0		130	130	130	130	130	130			130	0		0	0	0	0	0	0	0	0	0	0	0	0	0	0	0	0	0	0	0	0	0	0	0	0	0	0	0	0	0	0	0	0	0	0	0	0	0	0	0	0	0	0	0	0	0	0	0	0	0	0	0	0	0	0	0
0	0	12.58	0	0	0	0	0	0	0	0	0	0	0	0	0	0	52	52	52	52	52	52			52	0		86	86	86	86	86	86			86	0		0	0	0	0	0	0	0	0	0	0	0	0	0	0	0	0	0	0	0	0	0	0	0	0	0	0	0	0	0	0	0	0	0	0	0	0	0	0	0	0	0	0	0	0	0	0	0	0	0	0	0	0	0	0	0
0	1	15.88	0	0	0	0	0	0	0	0	0	0	0	0	0	0	53	60	60	53	56.5	56.5	24.5	4.9497	56.6083	0.0619469	50	120	113	120	113	116.5	116.5	24.5	4.9497	116.553	0.0300429	50	0	0	0	0	0	0	0	0	0	0	0	0	0	0	0	0	0	0	0	0	0	0	0	0	0	0	0	0	0	0	0	0	0	0	0	0	0	0	0	0	0	0	0	0	0	0	0	0	0	0	0	0	0	0	0
0	1	38.84	0	0	0	0	0	0	0	0	0	0	0	0	0	0	80	71	90	71	79.1	78.5	30.5444	5.5267	79.2736	0.0662843	50	127	113	142	113	125.2	126.5	58.1778	7.6274	125.409	0.0577957	50	0	0	0	0	1	1	0	0	0	0	0	0	0	0	0	0	0	0	0	0	0	0	0	0	0	0	0	0	0	0	0	0	0	0	0	0	0	0	0	0	1	0	0	0	0	0	0	0	0	0	0	0	0	0	0																3.93			139	5.2		70					2.18	4.0191	1.05	6.06		9.6
0	1	14.78	0	0	0	0	0	0	0	0	0	0	0	0	0	0	70	70	70	70	70	70			70	0		120	120	120	120	120	120			120	0		0	0	0	0	0	0	0	0	0	0	0	0	0	0	0	0	0	0	0	0	0	0	0	0	0	0	0	0	0	0	0	0	0	0	0	0	0	0	0	0	0	0	0	0	0	0	0	0	0	0	0	0	0	0	0
0	1	53.39	0	0	0	0	0	0	0	0	0	0	0	0	0	0	90	90	90	90	90	90			90	0		160	160	160	160	160	160			160	0		0	0	0	0	0	0	0	0	0	0	0	0	0	0	0	0	0	0	0	0	0	0	0	0	0	0	0	0	0	0	1	0	0	0	0	0	0	0	0	0	0	0	0	0	0	0	0	0	0	0	0	0	0	0	0																4.4			141	4.2		91					2.27			5.4		5.1
0	0	72.52	0	0	0	0	0	0	0	0	0	0	0	0	0	0	77	71	77	60	69.5	71	33.9	5.8224	69.7029	0.0764759	83.3333	138	153	153	131	137.333	135.5	67.4667	8.2138	137.538	0.0545982	33.3333	0	0	0	0	0	0	0	0	0	0	0	0	0	0	0	0	0	0	0	0	0	0	0	0	0	0	0	0	0	0	3	0	0	1	0	1	0	1	0	0	0	0	0	0	0	0	0	0	0	0	0	0	0	0	0
0	1	55.01	0	0	0	0	0	0	0	0	0	0	0	0	0	0	74	74	74	74	74	74			74	0		136	136	136	136	136	136			136	0		0	0	0	0	0	0	0	0	0	0	0	0	0	0	0	0	0	0	0	0	0	0	0	0	0	0	0	0	0	0	1	0	0	0	0	0	0	0	0	0	1	0	0	1	0	0	0	0	0	0	0	0	0	0	0																4			144	6.4		88					2.29			5.33
0	0	40.75	0	0	0	0	0	0	0	0	0	0	0	0	0	0	77	77	77	77	77	77			77	0		116	116	116	116	116	116			116	0		0	0	0	0	0	0	0	0	0	0	0	0	0	0	0	0	0	0	0	0	0	0	0	0	0	0	0	0	0	0	0	0	0	0	0	0	0	0	0	0	0	0	0	0	0	0	0	0	0	0	0	0	0	0	0
0	0	71.26	0	0	0	0	0	0	0	0	0	0	0	0	0	0	80	66	88	57	71.0833	68	72.2652	8.5009	71.5478	0.114499	83.3333	157	139	176	130	152.25	152.5	232.75	15.2561	152.949	0.0959386	66.6667	0	0	0	0	0	0	0	0	0	0	0	0	0	0	0	0	0	0	0	0	0	0	0	0	0	0	0	0	0	0	3	0	0	0	1	0	0	0	1	0	0	0	0	0	0	0	0	0	0	0	0	0	0	0	0
0	0	54.67	0	0	0	0	0	0	0	0	0	0	0	0	0	0	90	90	90	90	90	90			90	0		130	130	130	130	130	130			130	0		0	0	0	0	0	0	0	0	0	0	0	0	0	0	0	0	0	0	0	0	0	0	0	0	0	0	0	0	0	0	1	0	0	0	0	0	0	0	0	0	0	0	0	0	0	0	0	0	0	0	0	0	0	0	0
1	1	81.55	0	0	0	0	0	0	0	0	0	0	0	0	0	0	67	79	79	67	73	73	72	8.4853	73.2462	0.0821918	50	139	147	147	139	143	143	32	5.6569	143.056	0.027972	50	0	0	0	0	0	0	0	0	0	0	0	0	0	0	0	0	0	0	0	0	0	0	0	0	0	0	0	0	0	0	4	0	0	0	0	0	0	0	0	0	0	0	0	0	0	0	0	0	0	0	0	0	0	0	0	97.9								4.5	33.4		113		4.22		4		38.1	140.4	6.7	75.5	111	95		46	14					14.1
1	1	75.4	0	0	0	0	0	0	0	0	0	0	0	0	0	0	86	60	90	60	78.6667	86	265.333	16.2891	79.783	0.169067	33.3333	166	138	192	138	165.333	166	729.333	27.0062	166.797	0.13337	66.6667	1	1	0	0	0	0	0	0	0	0	0	0	0	0	1	0	0	0	0	0	0	0	0	0	0	0	0	0	0	0	3	0	0	0	1	0	0	0	0	0	0	0	0	0	0	0	0	0	0	0	0	0	0	0	0																5.5			140	7.3		108										8.1
0	1	66.7	0	0	0	0	0	0	0	0	0	0	0	0	0	0	78	78	78	78	78	78			78	0		148	148	148	148	148	148			148	0		0	0	0	0	0	0	0	0	0	0	0	0	0	0	0	0	0	0	0	0	0	0	0	0	0	0	0	0	0	0	2	0	0	0	0	0	0	0	0	0	0	0	0	0	0	0	0	0	0	0	0	0	0	0	0
0	1	59.18	0	0	0	0	0	0	0	0	0	0	0	0	0	0	89	77	94	66	78.8182	78	63.9636	7.9977	79.1862	0.0967484	63.6364	165	169	182	121	153.454	153	282.673	16.8129	154.29	0.104464	63.6364	0	0	0	0	0	0	0	0	0	0	0	0	0	0	0	0	0	0	0	0	0	0	0	0	0	0	0	0	0	0	1	0	0	1	0	0	0	0	0	0	0	0	0	0	0	0	0	0	0	0	0	0	0	0	0	91.6								6.5	31.5		276		4.58		4.68		43	137	6.3	72	104	67		37	12					14.4
0	1	51.53	0	0	0	0	0	0	0	0	0	0	0	0	0	0	74	79	86	66	76.2	76	23.8857	4.8873	76.3461	0.061963	33.3333	118	119	134	99	115.467	115	68.5524	8.2796	115.743	0.0692744	80	0	0	0	0	0	0	0	0	0	0	0	0	0	0	0	0	0	0	0	0	0	0	0	0	0	0	0	0	0	0	1	0	0	1	1	0	0	0	0	0	0	0	0	0	0	0	0	0	0	0	0	0	0	0	0																4.51		42.7	137.3	6.4	76	82										6.2
0	1	67.32	0	0	0	0	0	0	0	0	0	0	0	0	0	0	85	90	90	85	87.5	87.5	12.5	3.5355	87.5357	0.0285714	50	161	165	165	161	163	163	8	2.8284	163.012	0.0122699	0	0	0	0	0	0	0	0	0	0	0	0	0	0	0	0	0	0	0	0	0	0	0	0	0	0	0	0	0	0	0	2	0	0	0	0	0	0	0	0	0	0	0	0	0	0	0	0	0	0	0	0	0	0	0	0	86.9								6.4	30.5		201		4.53		3.4		39.2	139.4	4.9	70.6	82
1	0	63.5	0	0	0	0	0	0	0	0	0	0	0	0	0	0	90	90	90	90	90	90			90	0		170	170	170	170	170	170			170	0		0	0	0	0	0	0	0	0	0	0	0	0	0	0	0	0	0	0	0	0	0	0	0	0	0	0	0	0	0	0	2	0	0	0	0	0	0	0	0	0	0	0	0	0	0	0	0	0	0	0	0	0	0	0	0																3.8			141	6.8		84					1.34	5.2356	1.45	7.3
0	0	48.85	0	0	0	0	0	0	0	0	0	0	0	0	0	0	96	76	102	76	89.25	90.5	69.3571	8.3281	89.5893	0.0872854	62.5	171	127	171	127	150.5	152.5	281.429	16.7758	151.316	0.104268	37.5	0	0	0	0	0	0	0	0	0	0	0	0	0	0	0	0	0	0	0	0	0	0	0	0	0	0	0	0	0	0	0	0	0	0	0	0	0	0	0	0	0	0	0	0	0	0	0	0	0	0	0	0	0	0	0	86.5								6.97	29.9		260		4.65		4.68		42	140.3	4.8	79	71										8.2
0	1	64.77	0	0	0	0	0	0	0	0	0	0	0	0	0	0	81	69	87	69	80	81	47	6.8557	80.2347	0.0766485	40	165	140	165	128	146.4	149	186.3	13.6492	146.908	0.0833893	60	0	0	0	0	0	0	0	0	0	0	0	0	0	0	0	0	0	0	0	0	0	0	0	0	0	0	0	0	0	0	2	0	0	0	1	0	0	0	0	0	0	0	0	0	0	0	0	0	0	0	0	0	0	0	0
0	1	38.14	0	0	0	0	0	0	0	0	0	0	0	0	0	0	74	73	74	71	72.6667	73	2.3333	1.5275	72.6774	0.0171636	0	138	141	141	130	136.333	138	32.3333	5.6862	136.412	0.0340547	66.6667	0	0	0	0	0	0	0	0	0	0	0	0	0	0	0	0	0	0	0	0	0	0	0	0	0	0	0	0	0	0	0	0	0	0	0	0	0	0	0	0	0	0	0	0	0	0	0	0	0	0	0	0	0	0	0																		44.5			77.1		86		14	7
0	1	64.44	0	0	0	0	0	0	0	0	0	0	0	0	0	0	84	81	101	74	84.0909	83	46.8909	6.8477	84.344	0.0776424	36.3636	150	154	169	131	154.818	155	131.564	11.4701	155.204	0.0706398	72.7273	0	0	0	0	0	0	0	0	0	0	0	0	0	0	0	0	0	0	0	0	0	0	0	0	0	0	0	0	0	0	2	0	0	0	1	0	0	0	0	0	0	0	0	0	0	0	0	0	0	0	0	0	0	0	0	88.2								9.8	30.1		245		5.33		4		47	132	4.7	81	95	45			9	1.23			5.37	16.1		12.5
0	1	43.84	0	0	0	0	0	0	0	0	0	0	0	0	0	0	83	77	83	74	78	77	21	4.5826	78.0897	0.04797	33.3333	140	123	140	123	131.333	131	72.3333	8.5049	131.517	0.0528748	66.6667	0	0	0	0	0	1	0	0	0	0	0	0	0	0	0	0	0	0	0	0	0	0	0	0	0	0	0	0	0	0	0	0	0	1	1	0	1	0	0	0	0	0	0	0	0	0	0	0	0	0	0	0	0	0	0																3.5		51	142	4.6	86	81		16
0	0	50.24	0	0	0	0	0	0	0	0	0	0	0	0	0	0	75	63	75	63	69	69	72	8.4853	69.2604	0.0869565	50	141	127	141	127	134	134	98	9.8995	134.183	0.0522388	50	0	0	0	0	0	0	0	0	0	0	0	0	0	0	0	0	0	0	0	0	0	0	0	0	0	0	0	0	0	0	1	0	0	0	0	0	0	0	0	0	0	0	0	0	0	0	0	0	0	0	0	0	0	0	0
1	1	63.22	0	0	0	0	0	0	0	0	0	0	0	0	0	0	79	79	79	79	79	79			79	0		145	145	145	145	145	145			145	0		0	0	0	0	0	0	0	0	0	0	0	0	0	0	0	0	0	0	0	0	0	0	0	0	0	0	0	0	0	0	2	0	0	0	0	0	0	0	0	0	0	0	0	0	0	0	0	0	0	0	0	0	0	0	0
0	1	59.82	0	0	0	0	0	0	0	0	0	0	0	0	0	0	69	95	95	69	82.5556	85	61.5278	7.844	82.8861	0.0895804	77.7778	156	151	169	131	148.889	150	185.361	13.6147	149.441	0.0862126	77.7778	0	0	0	0	0	0	0	0	0	0	0	0	0	0	0	0	0	0	0	0	0	0	0	0	0	0	0	0	0	0	1	0	0	0	0	0	0	0	0	0	0	0	0	0	0	0	0	0	0	0	0	0	0	0	0
0	0	43.72	0	0	0	0	0	0	0	0	0	0	0	0	0	0	70	70	70	64	68.8	70	7.2	2.6833	68.8418	0.0348837	40	120	110	120	100	110	110	50	7.0711	110.182	0.057496	60	0	0	0	0	0	0	0	0	0	0	0	0	0	0	0	0	0	0	0	0	0	0	0	0	0	0	0	0	0	0	0	0	0	0	0	0	0	0	0	0	0	0	0	0	0	0	0	0	0	0	0	0	0	0	0																		36			62		41		32	5.8
1	1	64.78	0	1	0	0	0	1	0	0	2015-08-18	0	0	0	2015-08-18	0	80	85	92	80	87.5714	88	16.2857	4.0356	87.6511	0.0426646	14.2857	154	141	156	135	148.286	149	61.2381	7.8255	148.463	0.0488583	71.4286	0	0	0	0	0	0	0	0	0	0	0	0	0	0	0	0	0	0	0	0	0	0	0	0	0	0	0	0	0	0	2	0	0	1	1	0	0	1	0	0	0	0	0	0	0	0	0	0	0	0	0	0	0	0	0
0	1	58.81	0	1	0	0	0	1	0	0	2018-03-05	0	0	0	2018-03-05	0	72	72	72	72	72	72			72	0		104	104	104	104	104	104			104	0		0	0	0	0	0	0	0	0	0	0	0	0	0	0	0	0	0	0	0	0	0	0	0	0	0	0	0	0	0	0	1	0	0	0	0	0	0	0	1	0	0	0	0	0	0	0	0	0	0	0	0	0	0	0	0	92.8								7.8	31.2		247		4.77		3.9		42	142	5	75	77										5.2
0	0	44.82	0	0	0	0	0	0	0	0	0	0	0	0	0	0	76	85	94	73	83.1667	81.5	79.7667	8.9312	83.5653	0.0980327	66.6667	129	126	146	116	129.5	127.5	171.9	13.1111	130.052	0.0924225	50	0	0	0	0	0	0	0	0	0	0	0	0	0	0	0	0	0	0	0	0	0	0	0	0	0	0	0	0	0	0	0	0	0	0	0	0	1	0	0	0	1	0	0	0	0	0	0	0	0	0	0	0	0	0	0
1	0	72.4	0	0	0	0	0	0	0	0	0	0	0	0	0	0	73	72	92	60	72.9286	74	69.3022	8.3248	73.3684	0.109998	57.1429	107	119	140	98	112.5	110.5	113.962	10.6753	112.969	0.0914396	42.8571	0	0	0	0	0	0	0	0	0	0	0	0	0	0	0	0	0	0	0	0	0	0	0	0	0	0	0	0	0	0	3	0	0	0	0	0	0	0	0	0	0	0	0	0	0	0	0	0	0	0	0	0	0	0	0
0	0	48.19	0	0	0	0	0	0	0	0	0	0	0	0	0	0	67	84	91	67	83.8571	84.5	35.5165	5.9596	84.0536	0.068483	42.8571	125	131	165	116	135.357	134.5	162.555	12.7497	135.914	0.0907667	85.7143	0	0	0	0	0	0	0	0	0	0	0	0	0	0	0	0	0	0	0	0	0	0	0	0	0	0	0	0	0	0	0	0	0	0	0	0	0	0	0	0	0	0	0	0	0	0	0	0	0	0	0	0	0	0	0																3.8		41	139.4	4.4	87	69	106			6
1	1	76.19	0	0	0	0	0	0	0	0	0	0	0	0	0	0	74	88	88	70	77.3333	74	89.3333	9.4516	77.7174	0.0997917	33.3333	136	155	155	126	139	136	217	14.7309	139.519	0.0865305	66.6667	1	0	0	0	0	1	0	0	1	0	0	0	0	0	0	0	0	0	0	0	0	0	0	1	0	0	0	0	0	0	3	1	0	0	1	0	0	1	0	0	0	0	0	0	0	0	0	0	0	0	0	0	0	0	0	90.1								6.03	31.5		223		4.9		4.46		39	140	4.1	70	101	42		15	15.9	1.47	3.1118	0.91	4.69	15.4	5.34
0	0	58.41	0	0	0	0	0	0	0	0	0	0	0	0	0	0	74	62	74	54	65.5	66.5	36	6	65.74	0.0856868	62.5	121	133	145	117	130.375	129	107.125	10.3501	130.734	0.07426	87.5	0	0	0	0	0	0	0	0	0	0	0	0	0	0	0	0	0	0	0	0	0	0	0	0	0	0	0	0	0	0	1	0	0	0	0	0	0	0	0	0	0	0	0	0	0	0	0	0	0	0	0	0	0	0	0
0	0	24.88	0	0	0	0	0	0	0	0	0	0	0	0	0	0	60	60	60	60	60	60			60	0		92	92	92	92	92	92			92	0		0	0	0	0	0	0	0	0	0	0	0	0	0	0	0	0	0	0	0	0	0	0	0	0	0	0	0	0	0	0	0	0	0	0	0	0	0	0	0	0	0	0	0	0	0	0	0	0	0	0	0	0	0	0	0
1	1	76.1	0	0	0	0	0	0	0	0	0	0	0	0	0	0	66	66	66	66	66	66			66	0		118	118	118	118	118	118			118	0		0	0	0	0	0	0	0	0	0	0	0	0	0	0	0	0	0	0	0	0	0	0	0	0	0	0	0	0	0	0	3	1	0	1	1	1	0	0	0	0	0	0	0	0	0	0	0	0	0	0	0	0	0	0	0
0	0	24.84	0	0	0	0	0	0	0	0	0	0	0	0	0	0	80	80	80	80	80	80			80	0		111	111	111	111	111	111			111	0		0	0	0	0	0	0	0	0	0	0	0	0	0	0	0	0	0	0	0	0	0	0	0	0	0	0	0	0	0	0	0	0	0	0	0	0	0	0	0	0	0	0	0	0	0	0	0	0	0	0	0	0	0	0	0
0	0	64.81	0	0	0	0	0	0	0	0	0	0	0	0	0	0	68	65	68	60	64.3333	65	16.3333	4.0415	64.4179	0.0512927	66.6667	126	131	131	123	126.667	126	16.3333	4.0415	126.71	0.0260513	33.3333	0	0	0	0	0	0	0	0	0	0	0	0	0	0	0	0	0	0	0	0	0	0	0	0	0	0	0	0	0	0	2	0	0	0	0	0	0	0	0	0	0	0	0	0	0	0	0	0	0	0	0	0	0	0	0	92.5	0	0.2	3.1			0.5	3	6.9	31.8		233		3.98		4	0.2	44	140	3.6	79	58	60		12	11.7	1.31	3.0545	1.17	4.82	12.6	5.2
1	1	69.18	0	0	0	0	0	0	0	0	0	0	0	0	0	0	75	75	75	75	75	75			75	0		128	128	128	128	128	128			128	0		0	1	0	0	0	0	0	0	0	0	0	0	0	0	0	0	0	0	0	0	1	0	0	0	0	0	0	0	0	0	3	0	0	0	0	0	0	0	0	0	0	0	0	0	0	0	0	0	0	0	0	0	0	0	0	109.4	0	0.3	1.2			0.6	9.2	11.3	32.8		163		3.99		3.1		37	137	6.3	63	60	60	35		12	1.77			4.99	14.3	4.5	11.7
0	0	82.55	0	0	0	0	0	0	0	0	0	0	0	0	0	0	71	71	71	71	71	71			71	0		134	134	134	134	134	134			134	0		0	0	0	0	0	0	0	0	0	0	0	0	0	0	0	0	0	0	0	0	0	0	0	0	0	0	0	0	0	0	4	0	0	1	1	0	0	0	0	0	0	0	0	0	0	0	0	0	0	0	0	0	0	0	0
0	1	58.18	0	0	0	0	0	0	0	0	0	0	0	0	0	0	85	69	85	69	76.8	75	29.9556	5.4732	76.9753	0.0676081	50	156	119	156	115	128	128	145.111	12.0462	128.509	0.0892815	50	0	0	0	0	0	0	0	0	0	0	0	0	0	0	0	0	0	0	0	0	0	0	0	0	0	0	0	0	0	0	1	1	0	0	0	0	0	0	0	0	0	0	0	0	0	0	0	0	0	0	0	0	0	0	0																4.86	0.527		140	8.1		102					2.29	3.5691	0.84	5.45		6.6
0	0	24.46	0	0	0	0	0	0	0	0	0	0	0	0	0	0	64	68	68	64	66	66	8	2.8284	66.0303	0.030303	0	119	121	121	119	120	120	2	1.4142	120.004	0.00833333	0	0	0	0	0	0	0	0	0	0	0	0	0	0	0	0	0	0	0	0	0	0	0	0	0	0	0	0	0	0	0	0	0	0	0	0	0	0	0	0	0	0	0	0	0	0	0	0	0	0	0	0	0	0	0	0
0	1	58.27	0	0	0	0	0	0	0	0	0	0	0	0	0	0	90	88	91	76	85.6	86.5	24.2667	4.9261	85.7275	0.054595	50	147	135	152	131	140.1	137.5	58.3222	7.6369	140.287	0.0517131	40	0	0	0	0	0	0	0	0	0	0	0	0	0	0	0	0	0	0	0	0	0	0	0	0	0	0	0	0	0	0	1	0	0	1	0	0	0	0	0	0	0	0	0	0	0	0	0	0	0	0	0	0	0	0	0
0	1	26.33	0	0	0	0	0	0	0	0	0	0	0	0	0	0	71	71	71	71	71	71			71	0		127	127	127	127	127	127			127	0		0	0	0	0	0	0	0	0	0	0	0	0	0	0	0	0	0	0	0	0	0	0	0	0	0	0	0	0	0	0	0	0	0	0	0	0	0	0	0	0	0	0	0	0	0	0	0	0	0	0	0	0	0	0	0
0	1	34.32	0	0	0	0	0	0	0	0	0	0	0	0	0	0	72	84	84	72	78	78	72	8.4853	78.2304	0.0769231	50	108	108	108	108	108	108	0	0	108	0	0	0	0	0	0	0	0	0	0	0	0	0	0	0	0	0	0	0	0	0	0	0	0	0	0	0	0	0	0	0	0	0	0	0	0	0	0	0	0	0	0	0	0	0	0	0	0	0	0	0	0	0	0	0	0	0
0	1	41.77	0	0	0	0	0	0	0	0	0	0	0	0	0	0	80	80	80	80	80	80			80	0		110	110	110	110	110	110			110	0		0	0	0	0	0	0	0	0	0	0	0	0	0	0	0	0	0	0	0	0	0	0	0	0	0	0	0	0	0	0	0	0	0	0	0	0	0	1	0	0	0	0	0	0	0	0	0	0	0	0	0	0	0	0	0
1	0	69.17	0	1	0	0	0	1	0	0	2014-10-20	0	0	0	2014-10-20	0	66	66	66	59	63.6667	66	16.3333	4.0415	63.7521	0.0518298	66.6667	140	132	140	129	133.667	132	32.3333	5.6862	133.747	0.0347341	33.3333	0	0	0	0	0	0	0	0	0	0	0	0	0	0	0	0	0	0	0	0	0	0	0	0	0	0	0	0	0	0	2	0	0	0	0	0	0	0	0	1	0	0	0	0	0	0	0	0	1	0	0	0	0	0	0																		39.3			70.4		122		18	9	1.61	3.7482	1.82	6.3
0	0	64.33	0	0	0	0	0	0	0	0	0	0	0	0	0	0	78	84	92	50	77.5455	80	127.673	11.2992	78.2903	0.13893	72.7273	139	158	164	139	155.091	156	49.8909	7.0633	155.237	0.0434238	45.4545	0	0	0	0	0	0	0	0	0	0	0	0	0	0	0	0	0	0	0	0	0	0	0	0	0	0	0	0	0	0	2	0	0	0	0	0	0	0	0	0	0	0	0	0	0	0	0	0	0	0	0	0	0	0	0
0	1	53.03	0	0	0	0	0	0	0	0	0	0	0	0	0	0	71	71	71	71	71	71			71	0		114	114	114	114	114	114			114	0		0	0	0	0	0	0	0	0	0	0	0	0	0	0	0	0	0	0	0	0	0	0	0	0	0	0	0	0	0	0	1	0	0	0	0	0	0	0	0	0	0	0	0	0	0	0	0	0	0	0	0	0	0	0	0	91.4								9.6	31.6		212		5.13		3.9		46	138	4.3	81	89
0	1	74.4	0	0	0	0	0	0	0	0	0	0	0	0	0	0	64	63	68	56	62.8333	63	15.0606	3.8808	62.9431	0.0591339	33.3333	140	153	166	119	144.583	145	171.174	13.0834	145.125	0.0866377	83.3333	0	0	0	0	0	0	0	0	0	0	0	0	0	0	0	0	0	0	0	0	0	0	0	0	0	0	0	0	0	0	3	0	0	1	1	0	1	0	0	0	0	0	0	0	0	0	0	0	0	0	0	0	0	0	0
0	0	40	0	1	0	0	0	0	0	0	2005-12-14	0	0	0	0	0	85	85	85	85	85	85			85	0		154	154	154	154	154	154			154	0		0	0	0	0	0	0	0	0	0	0	0	0	0	0	0	0	0	0	0	0	0	0	0	0	0	0	0	0	0	0	0	0	0	0	0	0	0	0	0	0	0	0	0	0	0	0	0	0	0	0	0	0	0	0	0	86.2								7.62	30.1		281		4.61		4.46		41	139	5	74	74	45	23		15
1	0	62.13	0	0	0	0	0	0	0	0	0	0	0	0	0	0	88	62	88	59	69.6364	66	72.2545	8.5003	70.1064	0.116386	36.3636	170	136	170	113	142.273	140	265.818	16.3039	143.119	0.109263	81.8182	1	0	0	0	0	1	0	0	0	0	0	0	0	0	0	0	0	0	0	0	0	0	0	0	0	0	0	0	0	0	2	0	0	1	0	0	0	0	0	0	0	0	0	0	0	0	0	0	0	0	0	0	0	0	0																4			144	6.2		79					2.05	3.1782	1.24	5.35		5.91
0	0	76.55	0	0	0	0	0	0	0	0	0	0	0	0	0	0	72	72	72	72	72	72			72	0		148	148	148	148	148	148			148	0		0	0	0	0	0	0	0	0	0	0	0	0	0	0	0	0	0	0	0	0	0	0	0	0	0	0	0	0	0	0	3	0	0	0	0	0	0	0	0	0	0	0	0	0	0	0	0	0	0	0	0	0	0	0	0
0	0	65.94	0	0	0	0	0	0	0	0	0	0	0	0	0	0	75	70	75	70	72.5	72.5	12.5	3.5355	72.5431	0.0344828	50	130	120	130	120	125	125	50	7.0711	125.1	0.04	50	0	0	0	0	0	0	0	0	0	0	0	0	0	0	0	0	0	0	0	0	0	0	0	0	0	0	0	0	0	0	2	0	0	0	0	0	0	0	0	0	0	0	0	0	0	0	0	0	0	0	0	0	0	0	0
1	0	57.5	0	1	0	0	0	0	0	0	2007-11-04	0	0	0	0	0	84	75	98	64	79.125	79	150.982	12.2875	79.9555	0.145262	75	148	143	181	120	143.875	144	393.839	19.8454	145.068	0.129026	75	0	0	0	0	0	0	0	0	0	0	0	0	0	0	0	0	0	0	0	0	0	0	0	0	0	0	0	0	0	0	1	0	0	0	0	0	0	0	0	0	0	0	0	0	0	0	0	0	0	0	0	0	0	0	0
0	0	58.24	0	0	0	0	0	0	0	0	0	0	0	0	0	0	72	66	93	66	79.8462	81	50.141	7.081	80.1355	0.0852043	53.8462	167	160	191	147	168.538	167	153.769	12.4004	168.959	0.0706895	84.6154	0	0	0	0	0	0	0	0	0	0	0	0	0	0	0	0	0	0	0	0	0	0	0	0	0	0	0	0	0	0	1	0	0	0	0	0	0	0	0	0	0	0	0	0	0	0	0	0	0	0	0	0	0	0	0
1	0	79.39	0	0	0	0	0	0	0	0	0	0	0	0	0	0	66	70	70	66	68	68	8	2.8284	68.0294	0.0294118	0	132	123	132	123	127.5	127.5	40.5	6.364	127.579	0.0352941	50	0	0	0	0	0	0	0	0	0	0	0	0	0	0	0	0	0	0	0	0	0	0	0	0	0	0	0	0	0	0	3	0	0	0	0	0	0	0	0	0	0	0	0	0	0	0	0	0	0	0	0	0	0	0	0
0	0	54.13	0	0	0	0	0	0	0	0	0	0	0	0	0	0	80	70	87	67	75.0625	74	37.9292	6.1587	75.299	0.0794418	56.25	165	168	197	140	166	164	192.533	13.8756	166.543	0.0809339	68.75	0	0	0	0	0	0	0	0	0	0	0	0	0	0	0	0	0	0	0	0	0	0	0	0	0	0	0	0	0	0	1	0	0	1	0	0	0	0	0	0	0	0	0	0	0	0	0	0	0	0	0	0	0	0	0
0	0	36.37	0	0	0	0	0	0	0	0	0	0	0	0	0	0	88	88	88	73	79.6667	80	31	5.5678	79.8394	0.0658913	33.3333	145	151	151	123	139.111	139	112.611	10.6118	139.47	0.0719205	88.8889	0	0	0	0	0	0	0	0	0	0	0	0	0	0	0	0	0	0	0	0	0	0	0	0	0	0	0	0	0	0	0	0	0	1	1	0	0	0	0	0	0	0	0	0	0	0	0	0	0	0	0	0	0	0	0																4.12	0.358		139	5.8		63
0	0	53.98	0	0	0	0	0	0	0	0	0	0	0	0	0	0	78	75	78	75	76.5	76.5	4.5	2.1213	76.5147	0.0196078	0	122	141	141	122	131.5	131.5	180.5	13.435	131.843	0.0722433	50	0	0	0	0	0	0	0	0	0	0	0	0	0	0	0	0	0	0	0	0	0	0	0	0	0	0	0	0	0	0	1	0	0	0	0	0	0	0	0	0	0	0	0	0	0	0	0	0	0	0	0	0	0	0	0																											1.8	3.1418	1.39	5.35		5
0	0	43.77	0	0	1	0	0	0	0	0	0	2017-03-08	0	0	0	0	56	54	56	54	55	55	2	1.4142	55.0091	0.0181818	0	108	112	112	108	110	110	8	2.8284	110.018	0.0181818	0	0	0	0	0	0	0	0	0	0	0	0	0	0	0	0	0	0	0	0	0	0	0	0	0	0	0	0	0	0	0	0	0	0	0	0	0	0	0	0	0	0	0	0	0	0	0	0	0	0	0	0	0	0	0	0	90		0.4	1.7	0		0.3	3.1	5.5	30.6		277		4.48		3.6		43.4	138.5	6	73.3	76	55		21	11	1.05	2.8727	2.45	5.8	13.7
0	1	53.44	0	0	0	0	0	0	0	0	0	0	0	0	0	0	84	80	96	75	84.3	83	51.7889	7.1964	84.576	0.0809864	80	150	140	160	129	144.2	142.5	83.9556	9.1627	144.462	0.060281	70	0	0	0	0	0	0	0	0	0	0	0	0	0	0	0	0	0	0	0	0	0	0	0	0	0	0	0	0	0	0	1	0	0	0	0	0	0	0	0	0	0	0	0	0	0	0	0	0	0	0	0	0	0	0	0	93.8								5.72	32.9		252		4.59		4.26		43	142	5.4	77	102					0.87	3.6245	1.33	5.35		6.02
1	1	70.3	1	0	0	0	0	0	0	2008-04-12	0	0	0	0	0	0	106	94	106	60	81.5	80	200.722	14.1676	82.6008	0.164915	80	167	155	168	135	159	162	98	9.8995	159.277	0.0590659	70	0	0	0	0	0	0	0	0	0	0	0	0	0	0	0	0	0	0	0	0	0	0	0	0	0	0	0	0	0	0	4	0	0	0	0	0	0	0	0	0	0	0	0	0	0	0	0	0	0	0	0	0	0	0	0
0	1	61.49	0	0	0	0	0	0	0	0	0	0	0	0	0	0	73	69	86	59	75.5714	78	56.8791	7.5418	75.9201	0.0961671	64.2857	130	130	148	127	136.286	136	39.7582	6.3054	136.421	0.0445832	71.4286	0	0	0	0	0	0	0	0	0	0	0	0	0	0	0	0	0	0	0	0	0	0	0	0	0	0	0	0	0	0	2	0	0	1	0	0	0	0	0	0	0	0	0	0	0	0	0	0	0	0	0	0	0	0	0
0	0	24.24	0	0	0	0	0	0	0	0	0	0	0	0	0	0	80	83	83	73	77.5	76.5	17.1429	4.1404	77.5967	0.049974	50	135	141	159	123	134.875	132.5	138.125	11.7527	135.322	0.0815096	87.5	0	0	0	0	0	0	0	0	0	0	0	0	0	0	0	0	0	0	0	0	0	0	0	0	0	0	0	0	0	0	0	0	0	0	0	0	0	0	0	0	0	0	0	0	0	0	0	0	0	0	0	0	0	0	0
0	1	14.57	0	0	0	0	0	0	0	0	0	0	0	0	0	0	60	60	70	60	62	60	20	4.4721	62.1289	0.0645161	40	110	120	120	110	118	120	20	4.4721	118.068	0.0338983	20	0	0	0	0	0	0	0	0	0	0	0	0	0	0	0	0	0	0	0	0	0	0	0	0	0	0	0	0	0	0	0	0	0	0	0	0	0	0	0	0	0	0	0	0	0	0	0	0	0	0	0	0	0	0	0
1	0	66.68	0	0	0	0	1	0	0	0	0	0	0	2002-10-03	0	0	77	76	80	76	77.6667	77	4.3333	2.0817	77.6853	0.0218842	0	147	142	147	141	143.333	142	10.3333	3.2146	143.357	0.0183116	33.3333	0	0	0	0	0	0	0	0	0	0	0	0	0	0	0	0	0	0	0	0	0	0	0	0	0	0	0	0	0	0	2	0	0	0	1	0	1	0	0	0	0	0	0	0	0	0	0	0	0	0	0	0	0	0	0
1	1	65.68	0	0	0	0	1	0	0	0	0	0	0	2004-10-13	0	0	95	50	95	50	77.875	81.5	153.317	12.3821	78.7924	0.153951	81.25	160	102	191	102	150.062	154.5	405.529	20.1378	151.324	0.129935	75	0	0	0	0	0	0	0	0	0	0	0	0	0	0	0	0	0	0	0	0	0	0	0	0	0	0	0	0	0	0	2	0	0	0	0	0	0	0	0	0	0	0	0	0	0	0	0	0	0	0	0	0	0	0	0
0	0	73.73	0	0	0	0	0	0	0	0	0	0	0	0	0	0	71	58	71	56	62.5	60	42.3	6.5038	62.7814	0.0949947	50	147	117	154	115	132.5	131	246.3	15.6939	133.272	0.108125	66.6667	0	0	0	0	0	0	0	0	0	0	0	0	0	0	0	0	0	0	0	0	0	0	0	0	0	0	0	0	0	0	3	0	0	0	1	0	0	0	0	0	0	0	0	0	0	0	0	0	0	0	0	0	0	0	0
1	1	74.4	0	0	0	0	0	0	0	0	0	0	0	0	0	0	93	93	93	93	93	93			93	0		148	148	148	148	148	148			148	0		0	0	0	0	0	0	0	0	0	0	0	0	0	0	0	0	0	0	0	0	0	0	0	0	0	0	0	0	0	0	3	0	0	0	0	0	0	0	0	0	0	0	0	0	0	0	0	0	0	0	0	0	0	0	0
0	1	58.78	0	0	0	0	0	0	0	0	0	0	0	0	0	0	64	61	64	61	62.5	62.5	4.5	2.1213	62.518	0.024	0	150	127	150	127	138.5	138.5	264.5	16.2635	138.977	0.0830325	50	0	0	0	0	0	0	0	0	0	0	0	0	0	0	0	0	0	0	0	0	0	0	0	0	0	0	0	0	0	0	1	0	0	0	0	0	0	0	0	0	0	0	0	0	0	0	0	0	0	0	0	0	0	0	0
1	1	65.16	0	0	0	0	0	0	0	0	0	0	0	0	0	0	101	101	101	101	101	101			101	0		188	188	188	188	188	188			188	0		0	0	0	0	0	0	0	0	0	0	0	0	0	0	0	0	0	0	0	0	0	0	0	0	0	0	0	0	0	0	2	0	0	0	0	0	0	0	0	0	0	0	0	0	0	0	0	0	0	0	0	0	0	0	0
0	1	60.37	0	0	0	0	0	0	0	0	0	0	0	0	0	0	89	89	89	89	89	89			89	0		166	166	166	166	166	166			166	0		0	0	0	0	0	1	0	0	0	0	0	0	0	0	0	0	0	0	0	0	0	0	0	0	0	0	0	0	0	0	2	0	0	1	0	0	0	0	0	0	0	0	0	1	0	0	0	0	0	0	0	0	0	0	0																4.2	0.59		142	4.8		101
0	0	24.95	0	0	0	0	0	0	0	0	0	0	0	0	0	0	62	62	62	62	62	62			62	0		139	139	139	139	139	139			139	0		0	0	0	0	0	0	0	0	0	0	0	0	0	0	0	0	0	0	0	0	0	0	0	0	0	0	0	0	0	0	0	0	0	0	0	0	0	0	0	0	0	0	0	0	0	0	0	0	0	0	0	0	0	0	0
0	0	40.03	0	0	0	0	0	0	0	0	0	0	0	0	0	0	70	84	84	70	75.25	73.5	36.9167	6.0759	75.4337	0.0699255	25	124	117	141	117	125.5	122	115	10.7238	125.843	0.0740007	50	0	0	0	0	0	0	0	0	0	0	0	0	0	0	0	0	0	0	0	0	0	0	0	0	0	0	0	0	0	0	0	0	0	0	0	0	0	0	0	0	0	0	0	0	0	0	0	0	0	0	0	0	0	0	0
0	0	48.45	0	0	0	0	0	0	0	0	0	0	0	0	0	0	87	88	88	87	87.5	87.5	0.5	0.7071	87.5014	0.00571429	0	138	132	138	132	135	135	18	4.2426	135.033	0.0222222	50	0	0	0	0	0	0	0	0	0	0	0	0	0	0	0	0	0	0	0	0	0	0	0	0	0	0	0	0	0	0	0	0	0	0	0	0	0	0	0	0	0	0	0	0	0	0	0	0	0	0	0	0	0	0	0																																5.6
1	0	62.21	0	1	0	0	0	0	1	0	2009-03-02	0	0	0	0	2009-03-02	76	78	79	76	77.6667	78	2.3333	1.5275	77.6767	0.0160586	0	134	151	151	134	141	138	79	8.8882	141.187	0.0514694	33.3333	0	0	0	0	0	0	0	0	0	0	0	0	0	0	0	0	0	0	0	0	0	0	0	0	0	0	0	0	0	0	2	0	0	0	0	0	0	0	0	0	0	0	0	0	0	0	0	0	0	0	0	0	0	0	0																4.1		46	145	5	72	65	128		19	8.4	3.02			5.62		4.9
0	0	24.9	0	0	0	0	0	0	0	0	0	0	0	0	0	0	74	79	80	71	76	76.5	18	4.2426	76.0888	0.0483452	25	155	152	155	129	144	146	142	11.9164	144.369	0.0716659	75	0	0	0	0	0	0	0	0	0	0	0	0	0	0	0	0	0	0	0	0	0	0	0	0	0	0	0	0	0	0	0	0	0	0	0	0	0	0	0	0	0	0	0	0	0	0	0	0	0	0	0	0	0	0	0
0	1	80.03	0	0	0	0	0	0	0	0	0	0	0	0	0	0	70	70	80	60	69.7368	70	26.3158	5.1299	69.9154	0.0715987	47.3684	140	140	170	120	138.421	140	114.035	10.6787	138.811	0.075089	63.1579	0	0	0	0	0	1	0	0	0	0	0	0	0	0	0	0	0	0	0	0	0	0	0	0	0	0	0	0	0	0	4	0	0	1	0	0	0	0	0	0	0	0	0	0	0	0	0	0	0	0	0	0	0	0	0																4.3			141	5.1		91					0.61	3.3927	1.99	5.66			5.8
0	0	67.27	0	0	0	0	0	0	0	0	0	0	0	0	0	0	80	80	80	80	80	80			80	0		130	130	130	130	130	130			130	0		0	0	0	0	0	0	0	0	0	0	0	0	0	0	0	0	0	0	0	0	0	0	0	0	0	0	0	0	0	0	2	0	0	0	0	0	0	0	0	0	0	0	0	0	0	0	0	0	0	0	0	0	0	0	0
0	0	58.07	0	0	0	0	0	0	0	0	0	0	0	0	0	0	67	67	67	67	67	67			67	0		116	116	116	116	116	116			116	0		0	0	0	0	0	0	0	0	0	0	0	0	0	0	0	0	0	0	0	0	0	0	0	0	0	0	0	0	0	0	1	0	0	0	0	0	1	0	0	0	1	0	0	0	0	0	0	0	0	0	0	0	0	0	0																3.6			144	4.8		60					0.7			4.6		6.1
0	1	71.38	0	0	0	0	0	0	0	0	0	0	0	0	0	0	80	80	80	80	80	80			80	0		150	150	150	150	150	150			150	0		0	0	0	0	0	0	0	0	0	0	0	0	0	0	0	0	0	0	0	0	0	0	0	0	0	0	0	0	0	0	3	0	0	0	0	0	0	1	0	0	1	0	0	1	0	0	0	0	0	0	0	0	0	0	0	94.3								7.6	32.1		174		4.28		4.7		40	144	10.7		128
1	0	83.81	0	0	0	0	0	0	0	0	0	0	0	0	0	0	86	77	99	67	77.125	77.5	65.3167	8.0819	77.521	0.101462	68.75	176	130	199	106	148.875	147	455.85	21.3506	150.303	0.138859	81.25	0	0	0	0	0	0	0	0	0	0	0	0	0	0	0	0	0	0	0	0	0	0	0	0	0	0	0	0	0	0	4	0	0	0	0	0	0	0	0	0	0	0	0	0	0	0	0	0	0	0	0	0	0	0	0
0	0	68.88	0	0	0	0	0	0	0	0	0	0	0	0	0	0	83	78	83	72	76.5	75.5	25.6667	5.0662	76.6257	0.0573527	50	141	127	141	113	124.25	121.5	160.917	12.6853	124.735	0.0884168	50	0	1	0	0	0	0	0	0	0	0	0	0	0	0	0	0	0	0	0	0	0	0	0	0	0	0	0	0	0	0	2	0	0	0	0	0	0	0	0	0	1	0	0	0	0	0	0	0	0	0	0	0	0	0	0	88.8								7.45	31.1		234		4.33		4.13		42.6	141.8	7.4	73	95
0	0	66.47	0	0	0	0	0	0	0	0	0	0	0	0	0	0	75	63	80	58	68.25	67.5	51.6591	7.1874	68.596	0.100827	66.6667	138	124	153	112	131.667	129	193.151	13.8979	132.337	0.10106	83.3333	0	0	0	0	0	0	0	0	0	0	0	0	0	0	0	0	0	0	0	0	0	0	0	0	0	0	0	0	0	0	2	0	0	0	0	0	1	0	0	0	0	0	0	0	0	0	0	0	0	0	0	0	0	0	0
0	0	56.93	0	0	0	0	0	0	0	0	0	0	0	0	0	0	77	74	81	72	77	78	11.6	3.4059	77.0627	0.0403783	16.6667	139	127	144	112	132.833	137.5	135.767	11.6519	133.258	0.0800754	66.6667	0	1	0	0	0	0	1	0	0	0	0	0	0	0	0	0	0	0	0	0	0	0	0	0	0	0	0	0	0	0	1	0	0	1	0	0	0	0	0	0	0	0	0	0	0	0	0	0	0	0	0	0	0	0	0																2.74	0.225	39.5	135.6	3.1	78	72	104			13
0	0	58.15	0	0	0	0	0	0	0	0	0	0	0	0	0	0	78	67	78	64	70.5714	69	26.9524	5.1916	70.7349	0.0681077	57.1429	158	136	177	126	149.143	151	282.81	16.8169	149.953	0.104393	85.7143	0	0	0	0	0	0	0	0	0	0	0	0	0	0	0	0	0	0	0	0	0	0	0	0	0	0	0	0	0	0	1	0	0	0	1	0	1	0	0	0	0	0	0	0	0	0	0	0	0	0	0	0	0	0	0																4.1		41	142	6.1	74	86	76	27	46	14
0	1	54.05	0	0	0	0	0	0	0	0	0	0	0	0	0	0	71	78	78	66	71.5	71	24.3333	4.9329	71.6275	0.0597483	50	120	119	120	100	112.75	115.5	84.9167	9.215	113.032	0.07078	75	0	0	0	0	0	0	0	0	0	0	0	0	0	0	0	0	0	0	0	0	0	0	0	0	0	0	0	0	0	0	1	0	0	0	0	0	0	0	1	0	0	0	0	0	0	0	0	0	0	0	0	0	0	0	0	90								7.89	30.5		233		4.58		4.53	0.472	39.1	138.1	5.8	78	107									14.2
1	1	55.43	0	0	0	0	0	0	0	0	0	0	0	0	0	0	113	72	113	72	92.3333	91	124	11.1355	92.9283	0.113704	77.7778	170	137	170	115	145.889	151	241.611	15.5438	146.623	0.100452	55.5556	0	0	0	0	0	0	0	0	0	0	0	0	0	0	0	0	0	0	0	0	0	0	0	0	0	0	0	0	0	0	1	0	0	1	1	0	0	0	0	0	0	0	0	0	0	0	0	0	0	0	0	0	0	0	0																4.49	0.523		137	4.2		107					1.25	3.1818	0.77	4.52		4.96
0	1	70.7	0	0	0	0	0	0	0	0	0	0	0	0	0	0	80	68	89	60	73.6875	71.5	80.6292	8.9794	74.1986	0.117988	75	145	154	186	135	151.625	151	166.517	12.9041	152.139	0.0824031	81.25	0	0	0	0	0	0	0	0	0	0	0	0	0	0	0	0	0	0	0	0	0	0	0	0	0	0	0	0	0	0	3	0	0	0	0	0	0	0	0	0	0	0	0	0	0	0	0	0	0	0	0	0	0	0	0
0	1	51.29	0	0	0	0	0	0	0	0	0	0	0	0	0	0	94	95	95	82	91.5	94.5	40.3333	6.3509	91.6652	0.0601093	50	134	135	136	118	130.75	134.5	72.9167	8.5391	130.959	0.0565591	50	0	0	0	0	0	0	0	0	0	0	0	0	0	0	0	0	0	0	0	0	0	0	0	0	0	0	0	0	0	0	1	0	0	0	0	0	0	0	0	0	0	0	0	0	0	0	0	0	0	0	0	0	0	0	0																4.2			138	4.8		106					2.81	4.7127	1.25	7.24		5.1
0	1	39.07	0	0	0	0	0	0	0	0	0	0	0	0	0	0	92	75	92	75	83.5	83.5	144.5	12.0208	83.9315	0.101796	50	120	120	120	120	120	120	0	0	120	0	0	0	0	0	0	0	0	0	0	0	0	0	0	0	0	0	0	0	0	0	0	0	0	0	0	0	0	0	0	0	0	0	0	0	0	0	0	0	0	0	0	0	0	0	0	0	0	0	0	0	0	0	0	0	0	0
0	1	46.5	0	0	0	0	0	0	0	0	0	0	0	0	0	0	75	75	75	75	75	75			75	0		123	123	123	123	123	123			123	0		0	0	0	0	0	0	0	0	0	0	0	0	0	0	0	0	0	0	0	0	0	0	0	0	0	0	0	0	0	0	0	0	0	0	0	0	0	0	0	0	0	0	0	0	0	0	0	0	0	0	0	0	0	0	0
0	1	59.99	0	0	0	0	0	0	0	0	0	0	0	0	0	0	90	90	90	90	90	90			90	0		140	140	140	140	140	140			140	0		0	0	0	0	0	0	0	0	0	0	0	0	0	0	0	0	0	0	0	0	0	0	0	0	0	0	0	0	0	0	1	0	0	0	0	0	0	0	0	0	0	0	0	0	0	0	0	0	0	0	0	0	0	0	0																3.8			140	8.7		100
1	0	73.25	0	1	0	0	0	1	0	0	2014-01-13	0	0	0	2014-01-13	0	96	73	106	63	78.5263	73	169.819	13.0315	79.5441	0.161524	63.1579	173	139	213	124	156.842	149	716.14	26.7608	158.99	0.166072	84.2105	0	0	0	0	0	0	0	0	0	0	0	0	0	0	0	0	0	0	0	0	0	0	0	0	0	0	0	0	0	0	3	0	0	0	1	0	0	0	1	0	0	0	0	0	0	0	0	0	0	0	0	0	0	0	0
0	1	13.91	0	0	0	0	0	0	0	0	0	0	0	0	0	0	62	62	62	62	62	62			62	0		126	126	126	126	126	126			126	0		0	0	0	0	0	0	0	0	0	0	0	0	0	0	0	0	0	0	0	0	0	0	0	0	0	0	0	0	0	0	0	0	0	0	0	0	0	0	0	0	0	0	0	0	0	0	0	0	0	0	0	0	0	0	0
1	1	82.37	0	0	0	0	0	0	0	0	0	0	0	0	0	0	67	71	89	51	66.1667	67	105.242	10.2588	66.8917	0.148444	58.3333	157	147	159	118	142.25	142.5	164.023	12.8071	142.778	0.0861996	83.3333	0	0	0	0	1	0	0	0	0	0	0	0	0	0	0	0	0	0	0	0	0	0	0	0	0	0	0	0	0	0	4	0	0	0	0	0	0	0	0	0	0	0	0	0	0	0	0	0	0	0	0	0	0	0	0
0	0	75.61	0	0	0	0	0	0	0	0	0	0	0	0	0	0	99	77	99	54	74.1818	70	169.364	13.014	75.2124	0.167269	72.7273	151	145	168	138	151.454	151	79.2727	8.9035	151.692	0.056051	63.6364	0	0	0	0	0	0	0	0	0	0	0	0	0	0	0	0	0	0	0	0	0	0	0	0	0	0	0	0	0	0	3	0	0	0	0	0	0	0	0	0	0	0	0	0	0	0	0	0	0	0	0	0	0	0	0
0	0	72.96	0	0	0	0	0	0	0	0	0	0	0	0	0	0	63	61	68	61	64	63	13	3.6056	64.0677	0.0459988	66.6667	114	116	119	114	116.333	116	6.3333	2.5166	116.352	0.0176631	33.3333	0	0	0	0	0	0	0	0	1	0	0	0	0	0	0	0	0	0	0	0	0	0	0	0	0	0	0	0	0	0	3	1	0	0	0	0	0	0	0	0	0	0	0	0	0	0	0	0	0	0	0	0	0	0	0	85.5	0	0	0.7			0.9	15.8	17.4	29.8		120		4.27		4.1	0.082	42.1	142.5	5.5	79	76	64	164	8	6	1.86	4.6345	1.22	6.7	12.7	6.1
1	0	69.63	0	1	0	0	0	0	0	0	2003-06-21	0	0	0	0	0	70	80	80	70	78	80	20	4.4721	78.1025	0.0512821	20	140	150	150	120	140	140	150	12.2474	140.428	0.0782461	80	0	0	0	0	0	0	0	0	0	0	0	0	0	0	0	0	0	0	0	0	0	0	0	0	0	0	0	0	0	0	2	0	0	0	0	0	0	0	0	0	1	0	0	0	0	0	0	0	0	0	0	0	0	0	0																4.8			141	5.5		75					1.53			5.58		8.9
0	0	47.41	0	0	0	0	0	0	0	0	0	0	0	0	0	0	87	78	87	60	76.3333	77.5	79.4667	8.9144	76.7659	0.106607	50	146	110	151	110	135.5	139.5	285.9	16.9086	136.376	0.113914	66.6667	0	0	0	0	0	0	0	0	0	0	0	0	0	0	0	0	0	0	0	0	0	0	0	0	0	0	0	0	0	0	0	0	0	0	0	0	0	0	0	0	0	0	0	0	0	0	0	0	0	0	0	0	0	0	0
0	0	56.42	0	0	0	0	0	0	0	0	0	0	0	0	0	0	81	64	81	55	65.5	64	57.5	7.5829	65.9063	0.111558	64.2857	165	117	165	101	125.929	122.5	237.148	15.3996	126.8	0.11784	85.7143	0	1	0	0	0	0	0	0	0	0	0	0	0	0	0	0	0	0	0	0	0	0	0	0	0	0	0	0	0	0	1	0	0	1	0	0	0	0	0	0	0	0	0	0	0	0	0	0	0	0	0	0	0	0	0																4.31			144	4.1		60										4.61
0	0	67.33	0	0	0	0	0	0	0	0	0	0	0	0	0	0	62	62	73	60	66.1818	67	21.1636	4.6004	66.327	0.0662766	81.8182	159	124	173	124	152.182	153	200.564	14.162	152.78	0.0887293	90.9091	0	0	0	0	0	0	0	0	0	0	0	0	0	0	0	0	0	0	0	0	0	0	0	0	0	0	0	0	0	0	2	0	0	0	0	0	0	0	0	0	0	0	0	0	0	0	0	0	0	0	0	0	0	0	0
0	0	52.6	0	0	0	0	0	0	0	0	0	0	0	0	0	0	85	85	85	85	85	85			85	0		140	140	140	140	140	140			140	0		0	0	0	0	0	0	0	0	0	0	0	0	0	0	0	0	0	0	0	0	0	0	0	0	0	0	0	0	0	0	1	0	0	0	1	0	0	0	0	0	0	0	0	0	0	0	0	0	0	0	0	0	0	0	0																4			140	6		92					1.99			6.9
1	0	82.54	0	0	0	0	0	0	0	0	0	0	0	0	0	0	95	70	100	62	78.8571	76.5	125.67	11.2103	79.5936	0.136988	85.7143	166	158	199	140	162.643	156.5	289.632	17.0186	163.468	0.100831	57.1429	0	0	0	0	0	0	0	0	0	0	0	0	0	0	0	0	0	0	0	0	0	0	0	0	0	0	0	0	0	0	4	1	0	1	1	0	0	0	0	0	1	0	0	0	0	0	0	0	0	0	0	0	0	0	0
0	0	65.46	0	0	0	0	0	0	0	0	0	0	0	0	0	0	83	78	95	73	81.25	79.5	53.6429	7.3241	81.5383	0.0843212	75	143	135	166	124	146.75	146.5	176.5	13.2853	147.275	0.0846834	75	0	0	0	0	0	0	0	0	0	0	0	0	0	0	0	0	0	0	0	0	0	0	0	0	0	0	0	0	0	0	2	0	0	0	0	0	0	0	0	0	0	0	0	0	0	0	0	0	0	0	0	0	0	0	0
0	0	47.08	0	0	0	0	0	0	0	0	0	0	0	0	0	0	64	64	64	64	64	64			64	0		119	119	119	119	119	119			119	0		0	0	0	0	0	0	0	0	0	0	0	0	0	0	0	0	0	0	0	0	0	0	0	0	0	0	0	0	0	0	0	0	0	0	0	0	0	0	0	0	0	0	0	0	0	0	0	0	0	0	0	0	0	0	0
0	0	58.81	0	0	0	0	0	0	0	0	0	0	0	0	0	0	63	66	81	53	68.15	68.5	32.0289	5.6594	68.3729	0.0809408	50	107	107	131	101	113.25	109	78.5132	8.8608	113.579	0.0762597	80	0	0	0	0	0	0	0	0	0	0	0	0	0	0	0	0	0	0	0	0	0	0	0	0	0	0	0	0	0	0	1	0	0	0	0	0	0	0	0	0	0	0	0	0	0	0	0	0	0	0	0	0	0	0	0																4.4		42.7	142.9	5.3	73	50
0	0	42.7	0	0	0	0	0	0	0	0	0	0	0	0	0	0	77	77	77	77	77	77			77	0		121	121	121	121	121	121			121	0		0	0	0	0	0	0	0	0	0	0	0	0	0	0	0	0	0	0	0	0	0	0	0	0	0	0	0	0	0	0	0	0	0	0	0	0	0	0	0	0	0	0	0	0	0	0	0	0	0	0	0	0	0	0	0
0	0	69.35	0	0	0	0	0	0	0	0	0	0	0	0	0	0	76	82	90	65	80.4167	81	58.9924	7.6807	80.7522	0.0914445	50	170	153	188	126	159	155.5	438.364	20.9371	160.259	0.126074	66.6667	0	0	0	0	0	0	0	0	0	0	0	0	0	0	0	0	0	0	0	0	0	0	0	0	0	0	0	0	0	0	2	0	0	0	0	0	0	0	0	0	0	0	0	0	0	0	0	0	0	0	0	0	0	0	0
0	0	45.57	0	0	0	0	0	0	0	0	0	0	0	0	0	0	60	60	60	60	60	60			60	0		100	100	100	100	100	100			100	0		0	0	0	0	0	0	0	0	0	0	0	0	0	0	0	0	0	0	0	0	0	0	0	0	0	0	0	0	0	0	0	0	0	0	0	0	0	0	0	0	0	0	0	0	0	0	0	0	0	0	0	0	0	0	0																4.3			138	3.9		60					0.63			3.7		8.7
0	0	40.04	0	0	0	0	0	0	0	0	0	0	0	0	0	0	84	99	99	84	93	94.5	48.6667	6.9761	93.196	0.0649626	75	171	145	171	125	146.25	144.5	356.917	18.8922	147.162	0.111871	75	0	0	0	0	0	0	0	0	0	0	0	0	0	0	0	0	0	0	0	0	0	0	0	0	0	0	0	0	0	0	0	0	0	1	0	0	0	0	0	0	0	0	0	0	0	0	0	0	0	0	0	0	0	0	0
0	0	69.23	0	0	0	0	0	0	0	0	0	0	0	0	0	0	50	70	70	50	65.8333	67	29.4242	5.4244	66.0379	0.0788883	25	121	134	139	120	126.083	123.5	38.9924	6.2444	126.225	0.0474174	58.3333	0	0	0	0	0	0	0	0	0	0	0	0	0	0	0	0	0	0	0	0	0	0	0	0	0	0	0	0	0	0	2	0	0	0	1	0	0	0	0	0	0	0	0	0	0	0	0	0	0	0	0	0	0	0	0																3.94	0.363	39.2	133.5	4.1	77	54
0	0	54.12	0	0	0	0	0	0	0	0	0	0	0	0	0	0	75	75	75	75	75	75			75	0		130	130	130	130	130	130			130	0		0	0	0	0	0	0	0	0	0	0	0	0	0	0	0	0	0	0	0	0	0	0	0	0	0	0	0	0	0	0	1	0	0	0	0	0	0	0	0	0	0	0	0	0	0	0	0	0	0	0	0	0	0	0	0
0	0	68.21	0	0	0	0	0	0	0	0	0	0	0	0	0	0	60	54	73	53	60	57	84.6667	9.2014	60.5269	0.132811	75	148	124	148	124	136	136	176.667	13.2916	136.486	0.0846387	75	0	0	0	0	0	0	0	0	0	0	0	0	0	0	0	0	0	0	0	0	0	0	0	0	0	0	0	0	0	0	2	1	0	1	0	0	0	0	0	0	1	0	0	1	0	0	0	0	0	0	0	0	0	0	0																4.8			145	4.3		79
0	0	54.64	0	0	0	0	0	0	0	0	0	0	0	0	0	0	85	80	88	57	76.6667	77	90.5	9.5131	77.1895	0.116988	77.7778	157	164	168	130	152.111	152	159.111	12.6139	152.575	0.0781831	77.7778	0	0	0	0	0	0	0	0	0	0	0	0	0	0	0	0	0	0	0	0	0	0	0	0	0	0	0	0	0	0	1	0	0	0	0	0	0	0	1	0	0	0	0	0	0	0	0	0	0	0	0	0	0	0	0																4.42			141	4.2		70					1.02	4.0364	1.45	5.95		6.59
0	0	51.72	0	0	0	0	0	0	0	0	0	0	0	0	0	0	72	65	72	65	68.5	68.5	24.5	4.9497	68.5894	0.0510949	50	142	152	152	142	147	147	50	7.0711	147.085	0.0340136	50	0	0	0	0	0	0	0	0	0	0	0	0	0	0	0	0	0	0	0	0	0	0	0	0	0	0	0	0	0	0	1	0	0	0	0	0	0	0	0	0	0	0	0	0	0	0	0	0	0	0	0	0	0	0	0
0	0	49.45	0	0	0	0	0	0	0	0	0	0	0	0	0	0	93	83	93	69	80.8333	80.5	58.3333	7.6376	81.1634	0.0904636	75	164	124	165	110	129.25	123	337.477	18.3706	130.441	0.136081	75	0	0	0	0	0	0	0	0	0	0	0	0	0	0	0	0	0	0	0	0	0	0	0	0	0	0	0	0	0	0	0	0	0	0	0	0	0	0	0	0	0	0	0	0	0	0	0	0	0	0	0	0	0	0	0																4.58	0.312	42	135	4.5		72
0	0	43.5	0	0	0	0	0	0	0	0	0	0	0	0	0	0	85	85	85	85	85	85			85	0		139	139	139	139	139	139			139	0		0	0	0	0	0	0	0	0	0	0	0	0	0	0	0	0	0	0	0	0	0	0	0	0	0	0	0	0	0	0	0	0	0	0	0	0	0	0	0	0	0	0	0	0	0	0	0	0	0	0	0	0	0	0	0	93.2								10.1	31.6		276		3.8		3.68		41.48	137.11	3.99	69.96	67	66		12	3.19					12
1	1	74.54	0	0	0	0	0	0	0	0	0	0	0	0	0	0	80	87	89	73	82	82	34.4	5.8652	82.1746	0.0652942	50	140	146	163	129	145.833	144	142.167	11.9234	146.239	0.0746365	66.6667	0	1	0	0	0	0	0	0	0	0	0	0	0	0	0	0	0	0	0	0	0	0	0	0	0	0	0	0	0	0	3	0	0	1	0	0	1	0	0	0	0	0	0	0	0	0	0	0	0	0	0	0	0	0	0	90.5								6.8	32.2		198		4.18		3.8		45.6	142.2	6.7	80.2	104	61		33	7	2.38	4.1682	1.05	6.3	13.4	5.9
1	1	57.1	0	0	0	0	0	0	0	0	0	0	0	0	0	0	73	66	90	58	69.9231	69	61.7436	7.8577	70.3294	0.107968	53.8462	155	126	180	115	138.385	135	318.256	17.8397	139.442	0.123857	69.2308	0	0	0	0	0	0	0	0	0	0	0	0	0	0	0	0	0	0	0	0	0	0	0	0	0	0	0	0	0	0	1	0	0	1	1	0	0	0	0	0	0	0	0	0	0	0	0	0	0	0	0	0	0	0	0																4.14	0.587	40	140	6.4	74	110	87		23	11	1.04	4.1773	1.53	6.18		5.22
1	1	70.24	0	0	0	0	0	0	0	0	0	0	0	0	0	0	80	81	98	69	81.6	81	71.4	8.4499	82.0073	0.100041	80	160	140	186	102	138	137	622.286	24.9457	140.089	0.174636	73.3333	0	0	0	0	0	0	0	0	0	0	0	0	0	0	0	0	0	0	0	0	0	0	0	0	0	0	0	0	0	0	3	0	0	0	1	0	1	0	0	0	0	0	0	0	0	0	0	0	0	0	0	0	0	0	0
1	1	74.64	0	0	0	0	0	0	0	0	0	0	0	0	0	0	83	72	87	71	78.7692	76	35.1923	5.9323	78.9752	0.0723579	46.1538	138	153	163	134	146.231	147	81.6923	9.0384	146.488	0.0593842	84.6154	0	1	0	0	0	1	0	0	0	0	0	0	0	0	0	0	0	0	0	0	0	0	0	0	0	0	0	0	0	0	3	0	0	1	0	0	0	0	0	0	0	0	0	0	0	0	0	0	0	0	0	0	0	0	0	91.1	0	0.3	1.5			0.7	4.2	6.7	30.8		263		4.93		3.6		34	144	9.2	64	85	87	21	27	5					15.2
0	0	49.33	0	0	0	0	0	0	0	0	0	0	0	0	0	0	74	82	82	74	79	79	9.5	3.0822	79.0534	0.036784	22.2222	142	158	158	142	149.778	151	42.6944	6.5341	149.904	0.0411303	55.5556	0	0	0	0	0	0	0	0	0	0	0	0	0	0	0	0	0	0	0	0	0	0	0	0	0	0	0	0	0	0	0	0	0	1	0	0	0	0	1	0	0	0	0	0	0	0	0	0	0	0	0	0	0	0	0	87								10.7	30.2		309		4.44		3.7	0.325	47	142	6.7	83	84	106		33	18	2.03	4.1873	1.14	6.25	13.4	6.54
1	0	72.24	0	0	0	0	0	0	0	0	0	0	0	0	0	0	88	88	88	88	88	88			88	0		153	153	153	153	153	153			153	0		0	0	0	0	0	0	0	0	0	0	0	0	0	0	0	0	0	0	0	0	0	0	0	0	0	0	0	0	0	0	3	0	0	1	0	0	0	0	1	0	0	0	0	0	0	0	0	0	0	0	0	0	0	0	0	93.6								9.4	32		264		3.75		3.8		39	143	5	64	68		16
0	1	40.01	0	0	0	0	0	0	0	0	0	0	0	0	0	0	90	90	90	90	90	90			90	0		133	133	133	133	133	133			133	0		0	0	0	0	0	0	0	0	0	0	0	0	0	0	0	0	0	0	0	0	0	0	0	0	0	0	0	0	0	0	0	0	0	0	0	0	0	0	0	0	0	0	0	0	0	0	0	0	0	0	0	0	0	0	0
1	0	89	0	0	0	0	0	0	0	0	0	0	0	0	0	0	87	82	87	73	82	84	40.6667	6.377	82.1858	0.0673498	50	187	187	187	156	177.5	183.5	216.333	14.7083	177.957	0.0717619	75	1	0	0	0	0	0	0	0	1	0	0	0	0	0	0	0	0	0	0	0	0	0	0	1	0	0	0	0	0	0	4	0	0	1	1	0	0	1	0	0	0	0	0	0	0	0	0	0	0	0	0	0	0	0	0	93.9		0.2	1.6	0		0.4	4.6	6.8	31.4		211		4.39		4.4		38.5	141.3	4.6	71.2	80	62		14	9					13.8		5
1	1	63.86	0	1	0	0	0	1	0	0	2007-12-20	0	0	0	2007-12-20	0	88	75	96	75	85.4706	84	29.3897	5.4212	85.6323	0.0615342	52.9412	157	116	159	115	128.177	126	173.779	13.1825	128.813	0.0997761	47.0588	0	0	0	0	0	0	0	0	0	0	0	0	0	0	0	0	0	0	0	0	0	0	0	0	0	0	0	0	0	0	2	0	0	0	0	0	0	0	0	0	1	0	0	0	0	0	0	0	0	0	0	0	0	0	0																4.72		43	142.1	8.2	79	116	33			11
0	0	45.65	0	0	0	0	0	0	0	0	0	0	0	0	0	0	74	79	79	74	76.5	76.5	12.5	3.5355	76.5408	0.0326797	50	148	166	166	148	157	157	162	12.7279	157.258	0.0573248	50	0	0	0	0	0	0	0	0	0	0	0	0	0	0	0	0	0	0	0	0	0	0	0	0	0	0	0	0	0	0	0	0	0	1	1	0	1	0	0	0	0	0	0	0	0	0	0	0	0	0	0	0	0	0	0																4.2			138	4		85
0	1	69.23	0	0	0	0	0	0	0	0	0	0	0	0	0	0	90	60	90	57	72.1538	72	96.641	9.8306	72.7694	0.1309	61.5385	169	150	169	149	155.308	154	41.8974	6.4728	155.432	0.0400424	46.1538	0	0	0	0	0	0	0	0	0	0	0	0	0	0	0	0	0	0	0	0	0	0	0	0	0	0	0	0	0	0	2	0	0	1	0	0	0	0	0	0	0	0	0	0	0	0	0	0	0	0	0	0	0	0	0
0	0	42.31	0	0	0	0	0	0	0	0	0	0	0	0	0	0	68	80	82	60	69.1667	66.5	57.6061	7.5899	69.5473	0.105061	66.6667	116	139	149	107	124.333	125	155.879	12.4851	124.907	0.0961417	75	0	0	0	0	0	0	0	0	0	0	0	0	0	0	0	0	0	0	0	0	0	0	0	0	0	0	0	0	0	0	0	0	0	1	1	0	0	0	0	0	0	0	0	0	0	0	0	0	0	0	0	0	0	0	0																3.75			139	5.6		72					0.75	2.9891	1.39	4.72		5.48
0	0	70.25	0	0	0	0	0	0	0	0	0	0	0	0	0	0	65	64	83	59	68.2	65	46.4571	6.8159	68.5172	0.0965518	60	147	149	174	118	143.467	146	280.124	16.7369	144.375	0.112705	73.3333	0	0	0	0	0	0	0	0	0	0	0	0	0	0	0	0	0	0	0	0	0	0	0	0	0	0	0	0	0	0	3	0	0	0	0	0	0	0	0	0	0	0	0	0	0	0	0	0	0	0	0	0	0	0	0
1	0	83.41	0	0	0	0	0	0	0	0	0	0	0	0	0	0	69	73	85	48	66.1538	69	118.308	10.8769	66.9742	0.157968	69.2308	135	158	178	111	142.231	139	378.192	19.4472	143.453	0.131366	92.3077	0	0	0	0	0	0	0	0	0	0	0	0	0	0	0	0	0	0	0	0	0	0	0	0	0	0	0	0	0	0	4	0	0	0	0	0	0	0	0	0	0	0	0	0	0	0	0	0	0	0	0	0	0	0	0
1	0	80.23	0	0	0	0	0	0	0	0	0	0	0	0	0	0	95	64	95	55	70.875	65	160.917	12.6853	71.9314	0.173298	75	188	151	198	112	158.938	160	658.462	25.6605	160.868	0.156324	75	0	0	0	0	0	0	0	0	0	0	0	0	0	0	0	0	0	0	0	0	0	0	0	0	0	0	0	0	0	0	4	0	0	0	1	0	0	0	0	0	1	0	0	0	0	0	0	0	0	0	0	0	0	0	0
0	0	56.42	0	0	0	0	0	0	0	0	0	0	0	0	0	0	71	90	90	71	81	82	91	9.5394	81.3736	0.096159	66.6667	149	160	160	149	154	153	31	5.5678	154.067	0.0295199	33.3333	0	0	0	0	0	0	0	0	0	0	0	0	0	0	0	0	0	0	0	0	0	0	0	0	0	0	0	0	0	0	1	0	0	0	0	0	0	0	0	0	0	0	0	0	0	0	0	0	0	0	0	0	0	0	0																											2.45	5.4364	1.54	8.09
0	0	50.65	0	0	0	0	0	0	0	0	0	0	0	0	0	0	79	64	79	64	71.5	71.5	112.5	10.6066	71.8923	0.104895	50	151	130	151	130	140.5	140.5	220.5	14.8492	140.892	0.0747331	50	0	0	0	0	0	0	0	0	0	0	0	0	0	0	0	0	0	0	0	0	0	0	0	0	0	0	0	0	0	0	1	0	0	0	1	0	0	1	0	0	0	0	0	0	0	0	0	0	0	0	0	0	0	0	0
0	0	76.77	0	0	0	0	0	0	0	0	0	0	0	0	0	0	80	70	90	70	80	80	66.6667	8.165	80.3119	0.0883883	50	150	120	150	120	137.5	140	225	15	138.112	0.0944755	75	0	0	0	0	0	0	0	0	0	0	0	0	0	0	0	0	0	0	0	0	0	0	0	0	0	0	0	0	0	0	3	0	0	1	0	0	0	0	0	0	1	0	0	0	0	0	0	0	0	0	0	0	0	0	0																4.8		48	140	6.4	79	74					1.45			6		5.1
0	0	63.13	0	0	0	0	0	0	0	0	0	0	0	0	0	0	64	73	83	64	71.3	70	31.7889	5.6382	71.5003	0.0750187	40	111	155	155	111	133.5	132	161.167	12.6951	134.042	0.0902148	80	0	0	0	0	0	0	0	0	0	0	0	0	0	0	0	0	0	0	0	0	0	0	0	0	0	0	0	0	0	0	2	0	0	0	0	0	0	0	1	0	0	0	0	0	0	0	0	0	0	0	0	0	0	0	0																3.42	0.317		142	5.5		73					3.48	3.0582	0.86	5.5		5.1
1	0	80.35	0	1	0	0	0	1	0	0	2008-12-13	0	0	0	2008-12-13	0	64	67	77	64	69.3333	67	46.3333	6.8069	69.5557	0.0801603	66.6667	147	139	147	139	143	143	16	4	143.037	0.0228391	0	0	0	0	0	0	0	0	0	0	0	0	0	0	0	0	0	0	0	0	0	0	0	0	0	0	0	0	0	0	0	4	1	0	1	0	0	0	0	0	0	1	0	0	0	0	0	0	0	0	0	0	0	0	0	0																5			145	5		67
1	0	68.07	1	0	0	0	1	0	0	2002-08-09	0	0	0	2016-04-05	0	0	86	86	86	86	86	86			86	0		178	178	178	178	178	178			178	0		0	0	0	0	0	0	0	0	0	0	0	0	0	0	0	0	0	0	0	0	0	0	0	0	0	0	0	0	0	0	2	0	0	1	0	0	0	0	0	0	0	0	0	0	0	0	0	0	0	0	0	0	0	0	0	84.5	0	0.1	2.9	0		0.5	5.6	9.1	28.9		318		4.67		4.24		43.1	140	5.7	74.8	59	81		24	11					13.5		5.4
1	0	74.44	0	0	0	0	0	0	0	0	0	0	0	0	0	0	72	74	74	72	73	73	2	1.4142	73.0068	0.0136986	0	156	171	171	156	163.5	163.5	112.5	10.6066	163.672	0.0458716	50	0	1	0	0	0	0	0	0	0	0	0	0	0	0	0	0	0	0	0	0	0	0	0	0	0	0	0	0	0	0	3	0	0	0	1	0	0	1	0	0	0	0	0	0	0	0	0	0	0	0	0	0	0	0	0																4.2		41	141	5.7	71	75	106		17	17.9
0	0	59.83	0	0	0	0	0	0	0	0	0	0	0	0	0	0	70	58	70	58	64.25	64.5	25.5833	5.058	64.3991	0.0681767	50	138	126	149	126	140	142.5	110	10.4881	140.294	0.0648782	50	0	0	0	0	0	0	0	0	0	0	0	0	0	0	0	0	0	0	0	0	0	0	0	0	0	0	0	0	0	0	1	0	0	0	0	0	0	0	0	0	0	0	0	0	0	0	0	0	0	0	0	0	0	0	0
0	0	24.52	0	0	0	0	0	0	0	0	0	0	0	0	0	0	74	74	74	74	74	74			74	0		125	125	125	125	125	125			125	0		0	0	0	0	0	0	0	0	0	0	0	0	0	0	0	0	0	0	0	0	0	0	0	0	0	0	0	0	0	0	0	0	0	0	0	0	0	0	0	0	0	0	0	0	0	0	0	0	0	0	0	0	0	0	0
1	1	65.52	0	0	0	0	0	0	0	0	0	0	0	0	0	0	80	79	95	70	81.4286	79.5	40.8791	6.3937	81.6613	0.0756627	57.1429	143	135	162	124	141.857	138	141.67	11.9025	142.32	0.080853	57.1429	0	0	0	0	0	0	0	0	0	0	0	0	0	0	0	0	0	0	0	0	0	0	0	0	0	0	0	0	0	0	2	0	0	1	0	0	0	0	0	0	0	0	0	0	0	0	0	0	0	0	0	0	0	0	0
1	1	67.07	0	0	0	0	0	0	0	0	0	0	0	0	0	0	94	80	94	69	76.75	76.5	38.7333	6.2236	76.9862	0.0785145	75	149	135	149	110	131.688	134.5	101.829	10.091	132.049	0.0741954	81.25	0	0	0	0	0	1	0	0	0	0	0	0	0	0	0	0	0	0	0	0	0	0	0	0	0	0	0	0	0	0	2	0	0	0	1	0	0	0	0	0	0	0	0	0	0	0	0	0	0	0	0	0	0	0	0
0	1	56.15	0	0	0	0	0	0	0	0	0	0	0	0	0	0	127	61	127	61	78.4444	76	408.528	20.2121	80.7259	0.242925	66.6667	223	115	223	115	152	150	960.25	30.9879	154.782	0.192208	66.6667	0	0	0	0	0	0	0	0	0	0	0	0	0	0	0	0	0	0	0	0	0	0	0	0	0	0	0	0	0	0	1	0	0	1	0	0	0	0	0	0	0	0	0	0	0	0	0	0	0	0	0	0	0	0	0
0	0	72.74	0	0	0	0	0	0	0	0	0	0	0	0	0	0	90	90	90	90	90	90	0	0	90	0	0	150	180	180	150	165	165	450	21.2132	165.68	0.0909091	50	0	0	0	0	0	1	0	0	0	0	0	0	0	0	0	0	0	0	0	0	0	0	0	0	0	0	0	0	0	0	3	0	0	1	0	0	0	0	1	0	0	0	0	0	0	0	0	0	0	0	0	0	0	0	0	87.2	0.04	0.04	2.03			0.33	4.56	7.6	29.6		246		4.52	0.402	4.01		42.06	137.64	3.84	71.71	70	62	27	15	7.36					13.4		6.7
1	1	71.82	0	0	0	0	0	0	0	0	0	0	0	0	0	0	67	76	76	66	69.6667	67	30.3333	5.5076	69.8117	0.064549	33.3333	120	120	120	117	119	120	3	1.7321	119.008	0.0118841	0	0	0	0	0	0	0	0	0	0	0	0	0	0	0	0	0	0	0	0	0	0	0	0	0	0	0	0	0	0	0	3	0	0	0	0	0	0	0	0	0	0	0	0	0	0	0	0	0	0	0	0	0	0	0	0	94.9								7.2	32.2		256		4.42		4.6		40.9	141.4	8.7	78.2	89									14.2
0	1	52.38	0	0	0	0	0	0	0	0	0	0	0	0	0	0	97	86	97	86	91	91	15.5	3.937	91.0681	0.0386963	40	168	156	171	150	162.2	166	78.2	8.8431	162.393	0.0487638	60	0	0	0	0	0	0	0	0	0	0	0	0	0	0	0	0	0	0	0	0	0	0	0	0	0	0	0	0	0	0	1	0	0	1	0	0	0	0	0	0	0	0	0	0	0	0	0	0	0	0	0	0	0	0	0
0	1	61.42	0	0	0	0	0	0	0	0	0	0	0	0	0	0	80	85	85	80	82.6667	83	6.3333	2.5166	82.6922	0.0248565	0	152	162	163	152	159	162	37	6.0828	159.077	0.0312362	33.3333	0	0	0	0	0	0	0	0	0	0	0	0	0	0	0	0	0	0	0	0	0	0	0	0	0	0	0	0	0	0	2	0	0	0	0	0	0	0	0	0	0	0	0	0	0	0	0	0	0	0	0	0	0	0	0																4.2		41.8	138.2	6	81.1	95
0	1	29.35	0	0	0	0	0	0	0	0	0	0	0	0	0	0	64	64	64	64	64	64			64	0		123	123	123	123	123	123			123	0		0	0	0	0	0	0	0	0	0	0	0	0	0	0	0	0	0	0	0	0	0	0	0	0	0	0	0	0	0	0	0	0	0	0	0	0	0	0	0	0	0	0	0	0	0	0	0	0	0	0	0	0	0	0	0
0	0	46.26	0	0	0	0	0	0	0	0	0	0	0	0	0	0	75	75	75	75	75	75			75	0		120	120	120	120	120	120			120	0		0	0	0	0	0	0	0	0	0	0	0	0	0	0	0	0	0	0	0	0	0	0	0	0	0	0	0	0	0	0	0	0	0	0	0	0	0	0	0	0	0	0	0	0	0	0	0	0	0	0	0	0	0	0	0	87								4.7	30.2		154		4.62		4	0.41	43	140	5.4	72	83	63		63	9.1	1.81	3.4773	1.21	5.51	14
1	1	74.39	0	0	0	0	1	0	0	0	0	0	0	2011-03-26	0	0	77	66	84	66	74.9167	75.5	30.2652	5.5014	75.1016	0.070307	58.3333	172	123	172	123	153.75	160	238.023	15.428	154.458	0.0960727	50	0	0	0	0	0	0	0	0	0	0	0	0	0	0	0	0	0	0	0	0	0	0	0	0	0	0	0	0	0	0	3	0	0	0	0	0	0	0	0	0	0	0	0	0	0	0	0	0	0	0	0	0	0	0	0	88.5								6.4	30		171		4.89		4.32	0.516	45	141	6.4	83	105	80		24	14	1.23	4.3109	0.91	5.78		5.41
0	1	54.74	0	0	0	0	0	0	0	0	0	0	0	0	0	0	111	80	113	68	86.4118	85	143.382	11.9742	87.1891	0.134434	64.7059	191	144	191	122	143.765	142	317.316	17.8134	144.8	0.120207	64.7059	0	0	0	0	0	0	0	0	0	0	0	0	0	0	0	0	0	0	0	0	0	0	0	0	0	0	0	0	0	0	1	0	0	0	1	0	0	0	0	0	0	0	0	0	0	0	0	0	0	0	0	0	0	0	0
0	1	45.96	0	0	0	0	0	0	0	0	0	0	0	0	0	0	96	83	96	83	90.6667	91	19	4.3589	90.7598	0.0453266	55.5556	153	127	155	127	145	149	96.25	9.8107	145.295	0.0637905	33.3333	0	0	0	0	0	0	1	0	0	0	0	0	0	0	0	0	0	0	0	0	0	0	0	0	0	0	0	0	0	0	0	1	0	0	1	0	0	0	0	0	1	0	0	0	0	0	0	0	0	0	0	0	0	0	0																4.58			143	5.3		103					4.55	3.6418	0.83	6.54
1	0	83.87	1	0	0	0	0	0	0	2006-08-28	0	0	0	0	0	0	58	66	73	58	64.1429	64.5	20.7473	4.5549	64.2929	0.0684289	50	128	140	159	123	136.143	136	98.2857	9.9139	136.478	0.0701711	57.1429	0	0	0	0	0	0	0	0	0	0	0	0	0	0	0	0	0	0	0	0	0	0	0	0	0	0	0	0	0	0	4	0	0	0	0	0	0	0	0	0	0	0	0	0	0	0	0	0	0	0	0	0	0	0	0
1	0	73.39	0	0	0	0	0	0	0	0	0	0	0	0	0	0	71	69	78	69	72.6667	71	22.3333	4.7258	72.769	0.0531002	66.6667	120	116	129	116	121.667	120	44.3333	6.6583	121.788	0.0446836	66.6667	0	0	0	0	0	0	1	0	0	0	0	0	0	0	0	0	0	0	0	0	0	0	0	0	0	0	0	0	0	0	3	0	0	0	0	0	0	0	0	0	0	0	0	0	0	0	0	0	0	0	0	0	0	0	0
1	1	69.21	0	0	0	0	0	0	0	0	0	0	0	0	0	0	57	57	57	57	57	57			57	0		103	103	103	103	103	103			103	0		0	0	0	0	0	0	0	0	0	0	0	0	0	0	0	0	0	0	0	0	0	0	0	0	0	0	0	0	0	0	2	0	0	0	0	0	0	0	0	0	0	0	0	0	0	0	0	0	0	0	0	0	0	0	0	88.8	0.1	0.8	1.7			0.3	3.4	6.2	30		300		3.65		3.6		30	138	4.5	57	95	83		13	8.2					10.9		4.6
0	0	52.87	0	0	0	0	0	0	0	0	0	0	0	0	0	0	66	62	77	58	65.6	63	36.0444	6.0037	65.8468	0.0868234	50	161	154	161	115	143.4	145.5	210.267	14.5006	144.058	0.0959306	90	0	0	0	0	0	0	0	0	0	0	0	0	0	0	0	0	0	0	0	0	0	0	0	0	0	0	0	0	0	0	1	0	0	1	1	0	0	0	0	0	0	0	0	0	0	0	0	0	0	0	0	0	0	0	0
0	0	54.01	0	0	0	0	0	0	0	0	0	0	0	0	0	0	69	69	69	69	69	69			69	0		160	160	160	160	160	160			160	0		0	0	0	0	0	0	0	0	0	0	0	0	0	0	0	0	0	0	0	0	0	0	0	0	0	0	0	0	0	0	1	0	0	0	0	0	0	0	0	0	0	0	0	0	0	0	0	0	0	0	0	0	0	0	0
0	0	68.14	0	0	0	0	0	0	0	0	0	0	0	0	0	0	67	69	83	65	70	68	42.8	6.5422	70.2543	0.0853165	33.3333	131	160	160	131	150	157	178.4	13.3566	150.495	0.081286	66.6667	0	0	0	0	0	0	0	0	0	0	0	0	0	0	0	0	0	0	0	0	0	0	0	0	0	0	0	0	0	0	2	0	0	1	1	0	0	0	0	0	1	0	0	1	0	0	0	0	0	0	0	0	0	0	0																4.7		40	146	5.6	71	79	117	17	13	18	1.18	2.859	2	5.4		5.1
0	0	55.5	0	0	0	0	0	0	0	0	0	0	0	0	0	0	86	68	86	68	77	77	162	12.7279	77.5242	0.116883	50	128	104	128	104	116	116	288	16.9706	116.619	0.103448	50	0	0	0	0	0	0	0	0	0	0	0	0	0	0	0	0	0	0	0	0	0	0	0	0	0	0	0	0	0	0	1	0	0	0	0	0	0	0	0	0	1	0	0	1	0	0	0	0	0	0	0	0	0	0	0																4.3		39.8	140.8	3.1	74.4	79	56		26	15	0.67	4.1255	1.77	6.2
1	0	51.49	0	0	0	0	0	0	0	0	0	0	0	0	0	0	67	64	74	64	68.3333	67	26.3333	5.1316	68.4617	0.0613161	66.6667	175	126	175	126	152	155	607	24.6374	153.325	0.132344	66.6667	1	0	0	0	0	1	0	0	1	0	0	0	0	0	0	0	0	0	0	0	0	0	0	1	0	0	0	0	0	0	1	1	0	1	1	0	0	1	1	0	0	0	0	0	0	0	0	0	0	0	0	0	0	0	0	94.4								8.5	31.6		256		3.28		5.7		45	139	9	65	126	44		17	5.5					10.4	3.5	5.2
0	1	49.94	0	0	0	0	0	0	0	0	0	0	0	0	0	0	101	86	101	86	95	98	63	7.9373	95.2208	0.0682183	33.3333	181	160	181	160	170.333	170	110.333	10.504	170.549	0.050351	66.6667	0	0	0	0	0	0	0	0	0	0	0	0	0	0	0	0	0	0	0	0	0	0	0	0	0	0	0	0	0	0	0	0	0	0	0	0	0	0	0	0	0	0	0	0	0	0	0	0	0	0	0	0	0	0	0
0	0	48.21	0	0	0	0	0	0	0	0	0	0	0	0	0	0	73	80	84	69	78.1429	80	28.4762	5.3363	78.2989	0.0632235	42.8571	127	143	158	127	144.857	145	131.143	11.4518	145.245	0.0731912	71.4286	0	0	0	0	0	0	0	0	0	0	0	0	0	0	0	0	0	0	0	0	0	0	0	0	0	0	0	0	0	0	0	0	0	0	0	0	0	0	0	0	1	0	0	1	0	0	0	0	0	0	0	0	0	0	0																4.2		46	140	5.1	74	69	48	20	21	12	1.74	1.8922	1.21	3.9
0	0	27.54	0	0	0	0	0	0	0	0	0	0	0	0	0	0	49	54	54	49	51.5	51.5	12.5	3.5355	51.5606	0.0485437	50	83	93	93	83	88	88	50	7.0711	88.1419	0.0568182	50	0	0	0	0	0	0	0	0	0	0	0	0	0	0	0	0	0	0	0	0	0	0	0	0	0	0	0	0	0	0	0	0	0	0	0	0	0	0	0	0	0	0	0	0	0	0	0	0	0	0	0	0	0	0	0
0	0	42.76	0	0	0	0	0	0	0	0	0	0	0	0	0	0	69	69	69	69	69	69			69	0		117	117	117	117	117	117			117	0		0	0	0	0	0	0	0	0	0	0	0	0	0	0	0	0	0	0	0	0	0	0	0	0	0	0	0	0	0	0	0	0	0	0	0	0	0	0	0	0	0	0	0	0	0	0	0	0	0	0	0	0	0	0	0	80.7								4.5	27.4		258		4.1																	11.2
0	0	24.42	0	0	0	0	0	0	0	0	0	0	0	0	0	0	80	80	80	80	80	80			80	0		130	130	130	130	130	130			130	0		0	0	0	0	0	0	0	0	0	0	0	0	0	0	0	0	0	0	0	0	0	0	0	0	0	0	0	0	0	0	0	0	0	0	0	0	0	0	0	0	0	0	0	0	0	0	0	0	0	0	0	0	0	0	0
0	0	46.35	0	0	0	0	0	0	0	0	0	0	0	0	0	0	89	89	89	89	89	89			89	0		123	123	123	123	123	123			123	0		0	0	0	0	0	0	0	0	0	0	0	0	0	0	0	0	0	0	0	0	0	0	0	0	0	0	0	0	0	0	0	0	0	0	0	0	0	0	0	0	0	0	0	0	0	0	0	0	0	0	0	0	0	0	0
0	1	47.72	0	0	0	0	0	0	0	0	0	0	0	0	0	0	97	85	97	82	86.625	85.5	21.4107	4.6272	86.7331	0.0499662	37.5	136	138	153	136	141.25	139	29.9286	5.4707	141.343	0.0362292	62.5	0	0	0	0	0	0	0	0	0	0	0	0	0	0	0	0	0	0	0	0	0	0	0	0	0	0	0	0	0	0	0	0	0	0	0	0	0	0	0	0	0	0	0	0	0	0	0	0	0	0	0	0	0	0	0
0	1	63.18	0	0	0	0	0	0	0	0	0	0	0	0	0	0	72	64	72	60	65.25	64.5	24.9167	4.9917	65.393	0.0662514	50	116	100	116	99	106.25	105	66.9167	8.1803	106.486	0.0666759	50	0	0	0	0	0	0	0	0	0	0	0	0	0	0	0	0	0	0	0	0	0	0	0	0	0	0	0	0	0	0	2	0	0	0	0	0	0	0	0	0	0	0	0	0	0	0	0	0	0	0	0	0	0	0	0
1	1	55.7	0	0	0	0	0	0	0	0	0	0	0	0	0	0	98	79	98	50	78	79.5	151.846	12.3226	78.8987	0.152235	71.4286	175	135	175	116	136.929	134	246.533	15.7014	137.762	0.110497	92.8571	0	0	0	0	0	0	0	0	0	0	0	0	0	0	0	0	0	0	0	0	0	0	0	0	0	0	0	0	0	0	1	0	0	1	0	0	0	0	0	0	0	0	0	0	0	0	0	0	0	0	0	0	0	0	0																4.27			139	6		99					1.23	2.5709	1.18	4.31		7.49
0	0	63.32	0	0	0	0	0	0	0	0	0	0	0	0	0	0	67	67	67	67	67	67			67	0		128	128	128	128	128	128			128	0		0	0	0	0	0	0	0	0	0	0	0	0	0	0	0	0	0	0	0	0	0	0	0	0	0	0	0	0	0	0	2	0	0	0	0	0	0	0	0	0	0	0	0	0	0	0	0	0	0	0	0	0	0	0	0
0	0	52.49	0	0	0	0	0	0	0	0	0	0	0	0	0	0	78	72	78	72	75	75	18	4.2426	75.06	0.04	50	156	143	156	143	149.5	149.5	84.5	9.1924	149.641	0.0434783	50	0	0	0	0	0	0	0	0	0	0	0	0	0	0	0	0	0	0	0	0	0	0	0	0	0	0	0	0	0	0	1	0	0	1	1	0	0	0	0	0	0	0	0	0	0	0	0	0	0	0	0	0	0	0	0																4.2	0.43		143	3.4		58
0	0	56.52	0	0	0	0	0	0	0	0	0	0	0	0	0	0	79	85	85	78	81.5	81.5	12.3333	3.5119	81.5567	0.0373176	25	141	143	145	141	143.5	144	3.6667	1.9149	143.51	0.0115562	0	0	0	0	0	0	0	0	0	0	0	0	0	0	0	0	0	0	0	0	0	0	0	0	0	0	0	0	0	0	0	1	0	0	1	1	0	0	0	0	0	1	0	0	1	0	0	0	0	0	0	0	0	0	0	0																4.8			142.3	4.9		85
0	0	60.6	0	0	0	0	0	0	0	0	0	0	0	0	0	0	77	77	77	77	77	77			77	0		143	143	143	143	143	143			143	0		0	0	0	0	0	0	0	0	0	0	0	0	0	0	0	0	0	0	0	0	0	0	0	0	0	0	0	0	0	0	2	0	0	1	0	0	0	0	0	0	0	0	0	0	0	0	0	0	0	0	0	0	0	0	0																3.3			140	4.9		66					0.69	3.6364	1.15	5.1		6
0	0	58.05	0	0	0	0	0	0	0	0	0	0	0	0	0	0	90	77	90	77	83.5	83.5	84.5	9.1924	83.7526	0.0778443	50	183	144	183	144	163.5	163.5	760.5	27.5772	164.659	0.119266	50	0	0	0	0	0	0	0	0	0	0	0	0	0	0	0	0	0	0	0	0	0	0	0	0	0	0	0	0	0	0	1	1	0	1	1	0	0	0	0	0	0	0	0	0	0	0	0	0	0	0	0	0	0	0	0	88.2	0.08	0.17	2.91			0.25	4.9	6.5	30.6		323		4.22		3.3			141	7.7		85					0.8	2.9064	1.5	4.77	12.9	4.9
1	0	72.64	0	0	0	0	0	0	0	0	0	0	0	0	0	0	67	94	94	61	79.3333	80	124.5	11.158	80.0278	0.132603	88.8889	129	185	185	116	154.556	163	636.278	25.2245	156.375	0.153873	77.7778	1	0	0	0	0	0	0	0	0	0	0	0	0	0	1	0	0	0	0	0	0	0	0	0	0	0	0	0	0	0	3	0	0	1	1	1	0	0	1	0	0	0	0	0	0	0	0	0	0	0	0	0	0	0	0																3.22		40.8	139	8.2	80.1	53	62		24	9
0	0	51.95	0	0	0	0	0	0	0	0	0	0	0	0	0	0	98	85	98	73	85.25	85.5	76.5	8.7464	85.6417	0.0959711	62.5	160	148	172	145	152.25	148	85.3571	9.2389	152.495	0.0567632	37.5	0	0	0	0	0	0	0	0	0	0	0	0	0	0	0	0	0	0	0	0	0	0	0	0	0	0	0	0	0	0	1	1	0	0	1	0	1	0	0	0	0	0	0	0	0	0	0	0	0	0	0	0	0	0	0
0	0	79.32	0	0	0	0	0	0	0	0	0	0	0	0	0	0	79	64	105	58	77.7778	78.5	141.006	11.8746	78.6292	0.148372	66.6667	168	159	210	144	172.444	168	337.438	18.3695	173.366	0.103523	72.2222	0	0	0	0	0	0	0	0	0	0	0	0	0	0	0	0	0	0	0	0	0	0	0	0	0	0	0	0	0	0	3	0	0	0	0	0	0	0	1	0	0	0	0	0	0	0	0	0	0	0	0	0	0	0	0
1	0	89.76	0	0	0	0	0	0	0	0	0	0	0	0	0	0	71	76	93	50	73.5882	72	118.007	10.8631	74.339	0.143213	58.8235	123	127	176	100	128.177	126	358.029	18.9217	129.484	0.143214	82.3529	0	0	0	0	0	0	0	0	0	0	0	0	0	0	0	0	0	0	0	0	0	0	0	0	0	0	0	0	0	0	4	0	0	1	0	0	0	0	1	0	0	0	0	0	0	0	0	0	0	0	0	0	0	0	0
0	1	38.27	0	0	0	0	0	0	0	0	0	0	0	0	0	0	96	80	96	78	84.8	80	61.2	7.823	85.0882	0.0825135	60	144	118	144	118	126.8	120	123.2	11.0995	127.188	0.0782945	60	0	0	0	0	0	0	0	0	0	0	0	0	0	0	0	0	0	0	0	0	0	0	0	0	0	0	0	0	0	0	0	1	0	1	0	0	0	0	0	0	0	0	0	1	0	0	0	0	0	0	0	0	0	0	0
1	1	76.32	0	0	0	0	0	0	0	0	0	0	0	0	0	0	94	83	96	80	87.5	86	39.5	6.2849	87.6879	0.0655692	50	202	166	202	150	170.5	166	335.1	18.3057	171.317	0.0980104	66.6667	0	0	0	0	0	0	0	0	0	0	0	0	0	0	0	0	0	0	0	0	0	0	0	0	0	0	0	0	0	0	3	1	0	1	1	0	0	0	1	0	1	0	0	0	0	0	0	0	0	0	0	0	0	0	0	90.4		0.4	2.3	0		0.4	2.5	5.6	30.8		249		4.06		4		42.6	141.2	6.4	74	113	60		21	8					12.5	4.7
1	0	78.39	0	0	0	0	1	0	0	0	0	0	0	2006-09-25	0	0	80	89	89	80	84.5	84.5	40.5	6.364	84.6197	0.0532544	50	174	161	174	161	167.5	167.5	84.5	9.1924	167.626	0.038806	50	0	0	0	0	0	0	0	0	0	0	0	0	0	0	0	0	0	0	0	0	0	0	0	0	0	0	0	0	0	0	3	0	0	0	0	0	0	0	0	0	0	0	0	0	0	0	0	0	0	0	0	0	0	0	0	87.1								7.5	29.7		335		4.93	0.43			38			72		89	19	6	6	1.46	3.0768	0.98	6.3	14.6	6.8	6.6
1	0	48.84	0	0	0	0	0	0	0	0	0	0	0	0	0	0	80	85	85	80	82.5	82.5	12.5	3.5355	82.5379	0.030303	50	120	130	130	120	125	125	50	7.0711	125.1	0.04	50	0	0	0	0	0	0	0	0	0	0	0	0	0	0	0	0	0	0	0	0	0	0	0	0	0	0	0	0	0	0	0	0	0	0	0	0	0	0	0	0	0	0	0	0	0	0	0	0	0	0	0	0	0	0	0
1	0	74.5	0	0	0	0	0	0	0	0	0	0	0	0	0	0	75	85	110	75	89.2308	90	111.859	10.5763	89.8075	0.113878	76.9231	130	160	200	130	164.231	165	391.026	19.7744	165.326	0.115682	69.2308	0	0	0	0	0	0	0	0	0	0	0	0	0	0	0	0	0	0	0	0	0	0	0	0	0	0	0	0	0	0	3	0	0	1	1	0	1	0	1	0	0	0	0	0	0	0	0	0	0	0	0	0	0	0	0	86.7								5.6	30.7		307		4.23		3.5	0.33	44	139	5.4	79	85	160		19	7.6	4.74			4.87	13		6.6
0	0	59.29	1	0	0	0	0	0	0	2018-05-10	0	0	0	0	0	0	65	72	89	65	72.4286	72	68.9524	8.3038	72.8354	0.106143	57.1429	121	152	152	121	138.143	140	107.809	10.3831	138.477	0.0695868	71.4286	0	0	0	0	0	0	0	0	0	0	0	0	0	0	0	0	0	0	0	0	0	0	0	0	0	0	0	0	0	0	1	0	0	0	0	0	0	0	0	0	0	0	0	0	0	0	0	0	0	0	0	0	0	0	0
0	0	45.15	0	0	0	0	0	0	0	0	0	0	0	0	0	0	95	80	95	80	86.25	85	56.25	7.5	86.4942	0.0753066	75	140	130	140	120	130	130	66.6667	8.165	130.192	0.0543928	50	0	0	0	0	0	0	0	0	0	0	0	0	0	0	0	0	0	0	0	0	0	0	0	0	0	0	0	0	0	0	0	0	0	0	0	0	0	0	0	0	0	0	0	0	0	0	0	0	0	0	0	0	0	0	0
1	0	84.29	0	0	0	0	0	0	0	0	0	0	0	0	0	0	92	60	92	60	77	79	259	16.0935	78.1132	0.170653	66.6667	188	135	188	135	159	154	721	26.8514	160.504	0.137887	66.6667	0	0	0	0	0	0	0	0	0	0	0	0	0	0	0	0	0	0	0	0	0	0	0	0	0	0	0	0	0	0	4	0	0	0	1	0	0	0	0	0	0	0	0	0	0	0	0	0	0	0	0	0	0	0	0
1	1	74.22	0	0	0	0	0	0	0	0	0	0	0	0	0	0	81	68	89	68	80.9	81	41.6556	6.4541	81.1314	0.0756849	50	144	143	178	142	154.6	151	162.711	12.7558	155.073	0.0782745	50	0	0	0	0	0	0	0	0	0	0	0	0	0	0	0	0	0	0	0	0	0	0	0	0	0	0	0	0	0	0	3	1	0	1	0	0	0	0	1	0	0	0	0	0	0	0	0	0	0	0	0	0	0	0	0																4.18			134	6.4		124					1.01	3.0609	1.12	4.64		12.07
0	0	41.39	0	0	0	0	0	0	0	0	0	0	0	0	0	0	92	76	92	76	84.5	83.5	29.4286	5.4248	84.6522	0.0600526	50	166	124	166	124	140.375	139	201.411	14.1919	141.001	0.0945705	87.5	0	0	0	0	0	0	0	0	0	0	0	0	0	0	0	0	0	0	0	0	0	0	0	0	0	0	0	0	0	0	0	0	0	0	0	0	0	0	0	0	0	0	0	0	0	0	0	0	0	0	0	0	0	0	0
0	0	62.23	0	0	0	0	0	0	0	0	0	0	0	0	0	0	73	64	82	61	68.6364	66	42.8545	6.5463	68.9196	0.0909385	72.7273	153	129	165	124	138.727	135	142.818	11.9507	139.194	0.082136	72.7273	0	0	0	0	0	0	0	0	0	0	0	0	0	0	0	0	0	0	0	0	0	0	0	0	0	0	0	0	0	0	2	0	0	0	1	0	0	0	0	0	0	0	0	0	0	0	0	0	0	0	0	0	0	0	0																3.69	0.469		142	4		62					2.55	3.7209	0.96	5.84		4.94
0	1	58.57	0	1	0	0	0	1	0	0	2019-09-20	0	0	0	2019-09-20	0	74	82	82	67	74.6923	75	23.5641	4.8543	74.8378	0.0624408	38.4615	131	150	150	105	131.923	136	179.744	13.4068	132.55	0.0976393	84.6154	0	0	0	0	0	0	0	0	0	0	0	0	0	0	0	0	0	0	0	0	0	0	0	0	0	0	0	0	0	0	1	0	0	0	0	0	0	0	0	0	0	0	0	0	0	0	0	0	0	0	0	0	0	0	0
0	0	48.04	1	0	0	0	0	0	0	2019-07-13	0	0	0	0	0	0	90	90	90	90	90	90			90	0		150	150	150	150	150	150			150	0		0	0	0	0	0	0	0	0	0	0	0	0	0	0	0	0	0	0	0	0	0	0	0	0	0	0	0	0	0	0	0	0	0	0	0	0	0	0	0	0	0	0	0	0	0	0	0	0	0	0	0	0	0	0	0																4.7			142	9.4		145					1.94			6.1		4.2
1	1	84.26	0	0	0	0	0	0	0	0	0	0	0	0	0	0	71	65	73	65	69.6667	71	17.3333	4.1633	69.7496	0.0487944	33.3333	145	137	145	133	138.333	137	37.3333	6.1101	138.423	0.0360642	33.3333	0	0	0	0	0	0	0	0	0	0	0	0	0	0	0	0	0	0	0	0	0	0	0	0	0	0	0	0	0	0	4	0	0	0	0	0	0	0	1	0	0	0	0	0	0	0	0	0	0	0	0	0	0	0	0
0	1	66.39	0	0	0	0	0	0	0	0	0	0	0	0	0	0	82	69	96	66	79.2	82	145.7	12.0706	79.9325	0.136317	80	134	122	150	122	138	135	136.5	11.6833	138.395	0.0757238	80	0	0	0	0	0	0	0	0	0	0	0	0	0	0	0	0	0	0	0	0	0	0	0	0	0	0	0	0	0	0	2	0	0	1	0	0	0	1	0	0	0	0	0	0	0	0	0	0	0	0	0	0	0	0	0
1	1	65.78	1	0	0	0	0	0	0	2019-03-13	0	0	0	0	0	0	55	55	55	55	55	55			55	0		114	114	114	114	114	114			114	0		0	0	0	0	0	0	0	0	0	0	0	0	0	0	0	0	0	0	0	0	0	0	0	0	0	0	0	0	0	0	2	0	0	0	0	0	0	0	0	0	0	0	0	0	0	0	0	0	0	0	0	0	0	0	0
0	0	68.86	0	0	0	0	0	0	0	0	0	0	0	0	0	0	68	68	68	68	68	68			68	0		148	148	148	148	148	148			148	0		0	0	0	0	0	0	0	0	0	0	0	0	0	0	0	0	0	0	0	0	0	0	0	0	0	0	0	0	0	0	2	0	0	0	0	0	0	0	0	0	0	0	0	0	0	0	0	0	0	0	0	0	0	0	0
0	0	25.93	0	0	0	0	0	0	0	0	0	0	0	0	0	0	72	72	72	72	72	72			72	0		118	118	118	118	118	118			118	0		0	0	0	0	0	0	0	0	0	0	0	0	0	0	0	0	0	0	0	0	0	0	0	0	0	0	0	0	0	0	0	0	0	0	0	0	0	0	0	0	0	0	0	0	0	0	0	0	0	0	0	0	0	0	0	91.5								9.7	32		164		3.66
0	0	20.26	0	0	0	0	0	0	0	0	0	0	0	0	0	0	64	64	64	64	64	64			64	0		122	122	122	122	122	122			122	0		0	0	0	0	0	0	0	0	0	0	0	0	0	0	0	0	0	0	0	0	0	0	0	0	0	0	0	0	0	0	0	0	0	0	0	0	0	0	0	0	0	0	0	0	0	0	0	0	0	0	0	0	0	0	0
0	0	52	0	0	0	0	0	0	0	0	0	0	0	0	0	0	74	84	93	60	82.8889	86	110.611	10.5172	83.4799	0.119626	55.5556	141	145	159	133	144	141	88.25	9.3941	144.272	0.0615062	55.5556	0	0	0	0	0	0	0	0	0	0	0	0	0	0	0	0	0	0	0	0	0	0	0	0	0	0	0	0	0	0	1	0	0	0	0	0	0	0	0	0	0	0	0	0	0	0	0	0	0	0	0	0	0	0	0																4.6	0.321		136	4.8		60					1.45	3.0709	1.56	5.29		11.33
1	0	69.39	0	1	0	0	0	0	0	0	2008-09-19	0	0	0	0	0	77	79	79	75	77	77	4	2	77.0173	0.0212077	0	128	150	150	128	138	136	124	11.1355	138.299	0.0658849	66.6667	0	0	0	0	0	0	0	0	0	0	0	0	0	0	0	0	0	0	0	0	0	0	0	0	0	0	0	0	0	0	2	1	0	0	0	1	0	0	0	0	0	0	0	0	0	0	0	0	0	0	0	0	0	0	0																4.5			143	8.6		82
1	0	78.68	0	0	0	0	0	0	0	0	0	0	0	0	0	0	59	62	77	59	64.625	63.5	33.9821	5.8294	64.8546	0.0843779	37.5	140	183	204	140	174.25	172	495.357	22.2566	175.489	0.119479	87.5	0	0	0	0	0	0	0	0	0	0	0	0	0	0	0	0	0	0	0	0	0	0	0	0	0	0	0	0	0	0	3	0	0	0	0	0	0	0	0	0	0	0	0	0	0	0	0	0	0	0	0	0	0	0	0
1	0	72.62	0	0	0	0	0	0	0	0	0	0	0	0	0	0	69	69	69	59	65.6667	69	33.3333	5.7735	65.8357	0.0717875	66.6667	158	165	165	131	151.333	158	322.333	17.9536	152.042	0.0968662	66.6667	0	0	0	0	0	0	0	0	0	0	0	0	0	0	0	0	0	0	0	0	0	0	0	0	0	0	0	0	0	0	3	0	0	0	0	0	0	0	0	0	0	0	0	0	0	0	0	0	0	0	0	0	0	0	0	92.8								7	31.3		202		4.16		3.6		45.3	141.3	9.4	80.7	89
0	0	67.96	0	0	0	0	0	0	0	0	0	0	0	0	0	0	78	71	82	66	75.1429	78	44.8095	6.694	75.398	0.0824753	57.1429	162	144	162	126	145	144	115.333	10.7393	145.34	0.0685703	71.4286	0	0	0	0	0	0	0	0	0	0	0	0	0	0	0	0	0	0	0	0	0	0	0	0	0	0	0	0	0	0	2	0	0	0	0	0	0	0	0	0	0	0	0	0	0	0	0	0	0	0	0	0	0	0	0
0	0	53.37	0	0	0	0	0	0	0	0	0	0	0	0	0	0	65	59	67	59	63.1667	63	12.9667	3.6009	63.2521	0.0520398	16.6667	113	102	117	102	109	109	46	6.7823	109.176	0.0568018	50	0	0	0	0	0	0	0	0	0	0	0	0	0	0	0	0	0	0	0	0	0	0	0	0	0	0	0	0	0	0	1	0	0	0	0	0	0	0	0	0	0	0	0	0	0	0	0	0	0	0	0	0	0	0	0
0	0	70.33	0	0	0	0	0	0	0	0	0	0	0	0	0	0	91	75	101	75	87.2143	87.5	74.1813	8.6129	87.6083	0.0951628	64.2857	142	160	188	142	166.643	161	202.863	14.243	167.207	0.0823611	64.2857	0	0	0	0	0	0	0	0	0	0	0	0	0	0	0	0	0	0	0	0	0	0	0	0	0	0	0	0	0	0	3	0	0	1	0	0	0	0	0	0	1	0	0	0	0	0	0	0	0	0	0	0	0	0	0
0	0	53.45	0	0	0	0	0	0	0	0	0	0	0	0	0	0	90	100	100	90	91.1111	90	11.1111	3.3333	91.1653	0.034493	11.1111	150	160	180	140	152.222	150	169.444	13.0171	152.716	0.0806231	66.6667	0	0	0	0	1	0	0	0	0	0	0	0	0	0	0	0	0	0	0	0	0	0	0	0	0	0	0	0	0	0	1	0	0	0	1	0	1	0	0	0	0	0	0	0	0	0	0	0	0	0	0	0	0	0	0																4			143	6.7		77
0	0	66.68	0	0	0	0	0	0	0	0	0	0	0	0	0	0	70	74	74	69	71	70	7	2.6458	71.0329	0.030426	33.3333	118	138	138	118	126	122	112	10.583	126.296	0.0685793	33.3333	0	0	0	0	0	0	1	0	0	0	0	0	0	0	0	0	0	0	0	0	0	0	0	0	0	0	0	0	0	0	3	0	0	0	0	0	0	0	0	0	0	0	0	0	0	0	0	0	0	0	0	0	0	0	0																4.6			140.3	7.1		82					1.54	2.86	1.84	5.4		6.7
0	0	72.43	0	0	0	0	0	0	0	0	0	0	0	0	0	0	79	72	79	72	75.5	75.5	24.5	4.9497	75.5811	0.0463576	50	173	132	173	132	152.5	152.5	840.5	28.9914	153.872	0.134426	50	0	0	0	0	0	0	0	0	0	0	0	0	0	0	0	0	0	0	0	0	0	0	0	0	0	0	0	0	0	0	3	0	0	0	0	0	0	0	0	0	0	0	0	0	0	0	0	0	0	0	0	0	0	0	0
1	0	67.35	0	0	0	0	0	0	0	0	0	0	0	0	0	0	62	54	68	54	58.5714	57.5	15.6484	3.9558	58.6953	0.0650813	35.7143	120	103	124	103	109.357	106.5	38.0934	6.172	109.519	0.0543858	50	0	0	0	0	0	0	0	0	0	0	0	0	0	0	0	0	0	0	0	0	0	0	0	0	0	0	0	0	0	0	2	0	0	0	0	0	0	0	0	0	0	0	0	0	0	0	0	0	0	0	0	0	0	0	0																3.92	0.277		142	5.3		73										5.62
0	0	52.49	0	0	0	0	0	0	0	0	0	0	0	0	0	0	88	86	89	75	82.8824	83	16.4853	4.0602	82.9759	0.047525	35.2941	148	146	158	132	142.294	141	45.9706	6.7802	142.446	0.0462262	52.9412	0	0	0	0	0	0	0	0	0	0	0	0	0	0	0	0	0	0	0	0	0	0	0	0	0	0	0	0	0	0	1	0	0	1	0	0	1	0	0	0	0	0	0	0	0	0	0	0	0	0	0	0	0	0	0
1	0	70.17	0	0	0	0	0	0	0	0	0	0	0	0	0	0	74	74	74	74	74	74			74	0		134	134	134	134	134	134			134	0		0	0	0	0	0	0	0	0	0	0	0	0	0	0	0	0	0	0	0	0	0	0	0	0	0	0	0	0	0	0	3	0	0	1	1	0	0	0	1	0	0	0	0	0	0	0	0	0	0	0	0	0	0	0	0	87.7	0	0	2.1			0.3	3.8	6.2	29.7		259		4.67		3.2		40	146	5.6	72	82	67	25	26	18					13.9
0	0	53.12	0	0	0	0	0	0	0	0	0	0	0	0	0	0	90	70	90	70	80.2	80	47.2889	6.8767	80.4649	0.0813442	40	161	118	161	108	131.5	133	273.389	16.5345	132.432	0.119285	80	0	0	0	0	0	0	0	0	0	0	0	0	0	0	0	0	0	0	0	0	0	0	0	0	0	0	0	0	0	0	1	0	0	1	0	0	0	0	0	0	0	0	0	1	0	0	0	0	0	0	0	0	0	0	0
0	0	53.39	0	0	0	0	0	0	0	0	0	0	0	0	0	0	77	77	77	77	77	77			77	0		120	120	120	120	120	120			120	0		0	0	0	0	0	0	0	0	0	0	0	0	0	0	0	0	0	0	0	0	0	0	0	0	0	0	0	0	0	0	1	0	0	0	0	0	0	0	0	0	0	0	0	0	0	0	0	0	0	0	0	0	0	0	0
0	1	46.67	0	0	0	0	0	0	0	0	0	0	0	0	0	0	52	71	74	52	66.1111	67	45.6111	6.7536	66.417	0.0963129	77.7778	106	114	118	106	112.111	113	13.1111	3.6209	112.163	0.0304505	22.2222	0	0	0	0	0	0	0	0	0	0	0	0	0	0	0	0	0	0	0	0	0	0	0	0	0	0	0	0	0	0	1	0	0	0	0	0	0	0	0	0	1	0	0	1	0	0	0	0	0	0	0	0	0	0	0	91.8								9.1	30.6		350		4.71	0.433
0	0	43.26	0	0	0	0	0	0	0	0	0	0	0	0	0	0	70	70	70	70	70	70			70	0		130	130	130	130	130	130			130	0		0	0	0	0	0	0	0	0	0	0	0	0	0	0	0	0	0	0	0	0	0	0	0	0	0	0	0	0	0	0	0	0	0	0	0	0	0	0	0	0	0	0	0	0	0	0	0	0	0	0	0	0	0	0	0
0	1	75.52	0	1	0	0	0	1	0	0	2019-10-22	0	0	0	2019-10-22	0	92	78	92	69	82.0714	82	40.0714	6.3302	82.2978	0.0743247	50	173	159	173	124	153.429	158.5	170.264	13.0485	153.943	0.0819526	57.1429	0	0	1	0	0	0	0	0	0	0	0	0	0	0	0	0	0	0	0	0	0	0	0	0	0	0	0	0	0	0	3	0	0	0	0	0	0	1	1	0	0	0	0	0	0	0	0	0	0	0	0	0	0	0	0
1	1	74.1	0	1	0	0	0	1	0	0	2011-08-04	0	0	0	2011-08-04	0	78	64	87	64	74.5	73.5	73.9	8.5965	74.9122	0.105336	83.3333	156	125	174	125	148.833	149	269.767	16.4246	149.587	0.10074	66.6667	0	0	0	0	0	0	1	0	0	0	0	0	0	0	0	0	0	0	0	0	0	0	0	0	1	0	0	0	0	0	5	0	0	1	0	0	0	0	0	0	1	0	0	0	0	0	0	0	0	0	0	0	0	0	0	93.9	0.1	0.2	2.6			1	3.1	6.86	31.3		211		4.53		3.2	0.261	40	142	4.4	75	82	106	31	51	13	0.76	2.7645	1.4	4.51	14.2	5.67	5.6
0	1	60.55	0	0	0	0	0	0	0	0	0	0	0	0	0	0	88	67	103	67	84.8182	88	116.964	10.815	85.4427	0.121574	45.4545	147	133	163	110	145.909	147	262.291	16.1954	146.724	0.105831	63.6364	0	0	0	0	0	0	0	0	0	0	0	0	0	0	0	0	0	0	0	0	0	0	0	0	0	0	0	0	0	0	2	0	0	0	0	0	0	0	0	0	0	0	0	0	0	0	0	0	0	0	0	0	0	0	0
0	0	50.41	0	0	0	0	0	0	0	0	0	0	0	0	0	0	61	66	66	61	64	65	7	2.6458	64.0364	0.0337539	0	107	105	111	105	107.667	107	9.3333	3.0551	107.696	0.0231682	33.3333	0	0	0	0	0	0	0	0	0	0	0	0	0	0	0	0	0	0	0	0	0	0	0	0	0	0	0	0	0	0	1	0	0	0	0	0	0	0	0	0	0	0	0	0	0	0	0	0	0	0	0	0	0	0	0
0	0	48.78	0	0	0	0	0	0	0	0	0	0	0	0	0	0	83	75	86	75	80.8571	81	14.1429	3.7607	80.9321	0.0430603	57.1429	150	137	150	127	141.857	144	64.4762	8.0297	142.052	0.0524053	42.8571	0	0	0	0	0	0	0	0	0	0	0	0	0	0	0	0	0	0	0	0	0	0	0	0	0	0	0	0	0	0	0	0	0	0	0	0	0	0	0	0	0	0	0	0	0	0	0	0	0	0	0	0	0	0	0
0	0	46.9	0	0	0	0	0	0	0	0	0	0	0	0	0	0	90	90	90	90	90	90			90	0		130	130	130	130	130	130			130	0		0	0	0	0	0	0	0	0	0	0	0	0	0	0	0	0	0	0	0	0	0	0	0	0	0	0	0	0	0	0	0	0	0	0	0	0	0	0	0	0	0	0	0	0	0	0	0	0	0	0	0	0	0	0	0
0	0	71.09	0	0	0	0	0	0	0	0	0	0	0	0	0	0	86	80	86	80	83	83	18	4.2426	83.0542	0.0361446	50	142	140	142	140	141	141	2	1.4142	141.004	0.0070922	0	0	0	0	0	0	0	0	0	0	0	0	0	0	0	0	0	0	0	0	0	0	0	0	0	0	0	0	0	0	0	3	0	0	0	0	0	0	0	0	0	0	0	0	0	0	0	0	0	0	0	0	0	0	0	0
1	0	90.87	0	0	0	0	0	0	0	0	0	0	0	0	0	0	79	71	79	57	70.1667	71	53.7667	7.3326	70.4852	0.0953971	50	142	111	142	93	120.833	124.5	290.967	17.0577	121.832	0.128868	83.3333	0	0	0	0	0	0	0	0	0	0	0	0	0	0	0	0	0	0	0	0	0	0	0	0	0	0	0	0	0	0	4	0	0	1	0	0	1	0	1	0	0	0	0	0	0	0	0	0	0	0	0	0	0	0	0	88.7	0	0.005	0.709			0.276	1.78	4.26	30.5		149		2.87		2.87		31.5	143	17.5	57.5	62	52		14	4					8.7
0	1	50.1	0	0	0	0	0	0	0	0	0	0	0	0	0	0	77	77	77	77	77	77			77	0		140	140	140	140	140	140			140	0		0	0	0	0	0	0	0	0	0	0	0	0	0	0	0	0	0	0	0	0	0	0	0	0	0	0	0	0	0	0	1	0	0	0	0	0	0	0	0	0	0	0	0	0	0	0	0	0	0	0	0	0	0	0	0
0	1	72.72	0	0	0	0	0	0	0	0	0	0	0	0	0	0	77	77	77	77	77	77			77	0		122	122	122	122	122	122			122	0		0	0	0	0	0	0	0	0	0	0	0	0	0	0	0	0	0	0	0	0	0	0	0	0	0	0	0	0	0	0	3	0	0	0	0	0	0	0	0	0	0	0	0	0	0	0	0	0	0	0	0	0	0	0	0
1	1	66.14	1	0	0	0	0	0	0	2009-05-15	0	0	0	0	0	0	82	73	82	66	74.8182	76	21.3636	4.6221	74.9479	0.0589025	36.3636	150	143	155	139	145.818	145	23.7636	4.8748	145.892	0.0318749	36.3636	0	0	0	0	0	0	0	0	0	0	0	0	0	0	0	0	0	0	0	0	0	0	0	0	0	0	0	0	0	0	2	0	0	1	0	0	1	0	1	0	0	0	0	0	0	0	0	0	0	0	0	0	0	0	0	83.3	0	0.6	3.2			0.8	3.8	8.41	29.2		286		5.75		3.92		42	139	4.6	71	95	70	19	85	10	4.71		0.95	6.46	16.8	6.94
0	0	54.71	0	0	0	0	0	0	0	0	0	0	0	0	0	0	78	79	79	75	77.3333	78	4.3333	2.0817	77.352	0.0219785	0	120	125	125	120	122.333	122	6.3333	2.5166	122.351	0.0167968	0	0	0	0	0	0	0	0	0	0	0	0	0	0	0	0	0	0	0	0	0	0	0	0	0	0	0	0	0	0	0	1	0	0	0	0	0	0	0	0	0	1	0	0	0	0	0	0	0	0	0	0	0	0	0	0
1	0	80.35	0	0	0	0	0	0	0	0	0	0	0	0	0	0	64	87	95	64	80.7	84.5	89.7889	9.4757	81.1991	0.111393	70	117	154	161	117	143.4	150.5	311.378	17.6459	144.374	0.116739	80	0	0	0	0	0	0	0	0	0	0	0	0	0	0	0	0	0	0	0	0	0	0	0	0	0	0	0	0	0	0	4	0	0	1	0	0	1	0	0	0	0	0	0	0	0	0	0	0	0	0	0	0	0	0	0
0	0	58.06	0	0	0	0	0	0	0	0	0	0	0	0	0	0	86	86	86	86	86	86			86	0		132	132	132	132	132	132			132	0		0	1	0	0	0	0	1	0	0	0	0	0	0	0	0	0	0	0	0	0	0	0	0	0	0	0	0	0	0	0	1	0	0	0	0	0	0	0	0	0	0	0	0	0	0	0	0	0	0	0	0	0	0	0	0
0	1	72.48	0	0	0	0	0	0	0	0	0	0	0	0	0	0	88	64	90	64	80.6667	88	209.333	14.4684	81.5271	0.146447	33.3333	136	100	159	100	131.667	136	884.333	29.7377	133.887	0.184411	66.6667	0	0	0	0	0	0	0	0	0	0	0	0	0	0	0	0	0	0	0	0	0	0	0	0	0	0	0	0	0	0	3	0	0	0	1	0	0	0	0	0	0	0	0	0	0	0	0	0	0	0	0	0	0	0	0
0	0	52.73	0	0	0	0	0	0	0	0	0	0	0	0	0	0	90	90	90	90	90	90			90	0		150	150	150	150	150	150			150	0		0	0	0	0	0	0	0	0	0	0	0	0	0	0	0	0	0	0	0	0	0	0	0	0	0	0	0	0	0	0	1	0	0	0	0	0	0	0	0	0	0	0	0	0	0	0	0	0	0	0	0	0	0	0	0
0	0	59.36	0	0	0	0	0	0	0	0	0	0	0	0	0	0	78	70	85	60	69.8333	69.5	52.8788	7.2718	70.1795	0.0996974	75	124	142	162	124	135.75	132.5	120.386	10.9721	136.156	0.0773846	75	0	0	0	0	0	0	0	0	0	0	0	0	0	0	0	0	0	0	0	0	0	0	0	0	0	0	0	0	0	0	1	0	0	0	0	0	0	0	0	0	0	0	0	0	0	0	0	0	0	0	0	0	0	0	0
0	0	71.05	0	0	0	0	0	0	0	0	0	0	0	0	0	0	90	90	90	70	84.4118	90	43.3824	6.5865	84.6533	0.0756988	41.1765	150	150	160	125	142.941	140	100.184	10.0092	143.271	0.0679324	64.7059	0	0	0	0	0	0	1	0	0	0	0	0	0	0	0	0	0	0	0	0	0	0	0	0	0	0	0	0	0	0	3	0	0	1	0	0	0	0	0	0	0	0	0	0	0	0	0	0	0	0	0	0	0	0	0																4	0.27		140	7		65					0.92	3.4818	1.91	5.81		5.7
1	0	53.5	0	1	0	0	0	1	0	0	2010-07-03	0	0	0	2010-07-03	0	90	86	90	72	82.2727	85	41.6182	6.4512	82.5023	0.0747634	72.7273	152	181	181	147	160.909	162	98.8909	9.9444	161.188	0.0589252	72.7273	0	0	0	0	0	0	0	0	0	0	0	0	0	0	0	0	0	0	0	0	0	0	0	0	0	0	0	0	0	0	1	0	0	1	1	0	0	0	0	0	0	0	0	0	0	0	0	0	0	0	0	0	0	0	0
1	0	83.25	0	1	0	0	0	0	0	0	2002-12-21	0	0	0	0	0	60	60	60	60	60	60			60	0		144	144	144	144	144	144			144	0		1	0	0	0	0	0	0	0	0	0	0	0	0	0	0	0	0	0	0	0	0	0	1	0	0	0	0	0	0	0	4	0	0	0	0	0	0	0	0	0	0	0	0	0	0	0	0	0	0	0	0	0	0	0	0	90.4	0	0.1	1.7			0.5	3.3	5.53	30.7		236	80.4	3.91		4.27	0.262	39.6	138	7.8	69.1	60	67		25	5					12		7.1
1	0	60.37	1	0	0	0	0	0	0	2010-02-22	0	0	0	0	0	0	71	71	71	71	71	71			71	0		149	149	149	149	149	149			149	0		0	0	0	0	0	0	0	0	0	0	0	0	0	0	0	0	0	0	0	0	0	0	0	0	0	0	0	0	0	0	2	0	0	0	0	0	0	0	0	0	0	0	0	0	0	0	0	0	0	0	0	0	0	0	0
0	0	40.15	0	0	0	0	0	0	0	0	0	0	0	0	0	0	75	79	90	72	80.5556	79	37.5278	6.126	80.7623	0.0716976	55.5556	128	125	152	120	136.556	136	118.278	10.8756	136.94	0.0750872	88.8889	0	1	0	0	0	0	1	0	0	0	0	0	0	0	0	0	0	0	0	0	0	0	0	0	0	0	0	0	0	0	0	0	0	0	1	0	0	0	0	0	0	0	0	0	0	0	0	0	0	0	0	0	0	0	0	91								6.99	31.1		240		4.43		4.37		45	141	4.9	74	82	70		13	5					13.8
1	0	61.92	1	0	0	0	0	0	0	2017-08-01	0	0	0	0	0	0	78	78	78	78	78	78			78	0		132	132	132	132	132	132			132	0		0	0	0	0	0	0	0	0	0	0	0	0	0	0	0	0	0	0	0	0	0	0	0	0	0	0	0	0	0	0	2	0	0	1	1	0	0	0	1	0	0	0	0	0	0	0	0	0	0	0	0	0	0	0	0																						76
0	0	24.27	0	0	0	0	0	0	0	0	0	0	0	0	0	0	68	68	68	68	68	68			68	0		106	106	106	106	106	106			106	0		0	0	0	0	0	0	0	0	0	0	0	0	0	0	0	0	0	0	0	0	0	0	0	0	0	0	0	0	0	0	0	0	0	0	0	0	0	0	0	0	0	0	0	0	0	0	0	0	0	0	0	0	0	0	0
1	0	81.57	0	0	0	0	0	0	0	0	0	0	0	0	0	0	70	56	70	55	60.3333	56	70.3333	8.3865	60.7207	0.113495	33.3333	168	152	168	106	142	152	1036	32.187	144.411	0.185074	66.6667	0	0	0	0	0	0	0	0	0	0	0	0	0	0	0	0	0	0	0	0	0	0	0	0	0	0	0	0	0	0	4	1	0	1	0	1	0	0	0	0	0	0	0	0	0	0	0	0	0	0	0	0	0	0	0
1	0	74.26	0	0	0	0	0	0	0	0	0	0	0	0	0	0	74	65	74	65	68	65	27	5.1962	68.1322	0.0623918	33.3333	158	131	158	131	147	152	201	14.1774	147.455	0.0787472	66.6667	0	0	0	0	0	0	0	0	0	0	0	0	0	0	0	0	0	0	0	0	0	0	0	0	0	0	0	0	0	0	3	0	0	0	0	0	0	0	0	0	0	0	0	0	0	0	0	0	0	0	0	0	0	0	0
0	0	55.16	0	0	0	0	0	0	0	0	0	0	0	0	0	0	91	91	91	91	91	91			91	0		157	157	157	157	157	157			157	0		0	0	0	0	0	0	0	0	0	0	0	0	0	0	0	0	0	0	0	0	0	0	0	0	0	0	0	0	0	0	1	0	0	0	0	0	0	0	0	0	0	0	0	0	0	0	0	0	0	0	0	0	0	0	0
0	1	65.88	0	0	0	0	0	0	0	0	0	0	0	0	0	0	86	72	86	72	79	79	98	9.8995	79.3095	0.0886076	50	140	145	145	140	142.5	142.5	12.5	3.5355	142.522	0.0175439	50	1	0	0	0	0	0	0	0	1	0	0	0	0	0	0	0	0	0	0	0	0	0	0	1	0	0	0	0	0	0	2	0	0	0	0	0	0	0	0	0	0	0	0	0	0	0	0	0	0	0	0	0	0	0	0	94								6.82	31.2		229		4.18		3.36		40.2	136	6.9	72.3	84	62		38	7					13.1
0	0	56.55	0	0	0	0	0	0	0	0	0	0	0	0	0	0	69	69	69	69	69	69			69	0		100	100	100	100	100	100			100	0		0	0	0	0	0	0	0	0	0	0	0	0	0	0	0	0	0	0	0	0	0	0	0	0	0	0	0	0	0	0	1	0	0	0	0	0	0	0	0	0	0	0	0	0	0	0	0	0	0	0	0	0	0	0	0
0	0	15.12	0	0	0	0	0	0	0	0	0	0	0	0	0	0	60	60	60	60	60	60			60	0		98	98	98	98	98	98			98	0		0	0	0	0	0	0	0	0	0	0	0	0	0	0	0	0	0	0	0	0	0	0	0	0	0	0	0	0	0	0	0	0	0	0	0	0	0	0	0	0	0	0	0	0	0	0	0	0	0	0	0	0	0	0	0
1	0	84.39	1	0	0	0	0	0	0	2004-06-06	0	0	0	0	0	0	58	47	83	47	58	54	130.5	11.4237	58.9915	0.185695	88.8889	166	115	172	115	141.889	142	417.611	20.4355	143.191	0.135788	88.8889	0	0	0	0	0	0	0	0	0	0	0	0	0	0	0	0	0	0	0	0	0	0	0	0	0	0	0	0	0	0	4	1	0	0	1	0	0	0	0	0	0	0	0	0	0	0	0	0	0	0	0	0	0	0	0
1	0	67.01	0	0	0	0	0	0	0	0	0	0	0	0	0	0	67	69	69	53	61.5	62	59.6667	7.7244	61.8628	0.108773	50	105	114	114	97	103.5	101.5	61.6667	7.8528	103.723	0.0657076	50	0	0	0	0	0	0	0	0	0	0	0	0	0	0	0	0	0	0	0	0	0	0	0	0	0	0	0	0	0	0	2	0	0	0	1	0	0	1	0	0	0	0	0	0	0	0	0	0	0	0	0	0	0	0	0	90.8								6.08	30.9		346		4.83		4.72		42.2	142	6	89.5	81
0	1	63.05	0	0	0	0	0	0	0	0	0	0	0	0	0	0	77	77	77	77	77	77			77	0		138	138	138	138	138	138			138	0		0	0	0	0	0	0	0	0	0	0	0	0	0	0	0	0	0	0	0	0	0	0	0	0	0	0	0	0	0	0	2	0	0	0	0	0	0	0	0	0	0	0	0	0	0	0	0	0	0	0	0	0	0	0	0
1	1	72.21	0	0	0	0	0	0	0	0	0	0	0	0	0	0	60	66	66	60	63	63	18	4.2426	63.0714	0.047619	50	116	142	142	116	129	129	338	18.3848	129.653	0.100775	50	0	0	0	0	0	0	0	0	0	0	0	0	0	0	0	0	0	0	0	0	0	0	0	0	0	0	0	0	0	0	3	0	0	0	0	0	0	0	0	0	0	0	0	0	0	0	0	0	0	0	0	0	0	0	0
0	0	54.02	0	0	0	0	0	0	0	0	0	0	0	0	0	0	103	88	103	88	95.5	95.5	112.5	10.6066	95.794	0.078534	50	197	150	197	150	173.5	173.5	1104.5	33.234	175.084	0.135447	50	0	0	0	0	0	0	0	0	0	0	0	0	0	0	0	0	0	0	0	0	0	0	0	0	0	0	0	0	0	0	1	0	0	0	0	0	0	0	0	0	0	0	0	0	0	0	0	0	0	0	0	0	0	0	0																4.3			140	7.4		65
0	0	46.78	0	0	0	0	0	0	0	0	0	0	0	0	0	0	104	65	104	65	74.5	70	162.571	12.7504	75.4487	0.160092	25	209	114	209	114	138.625	127	1005.7	31.7127	141.763	0.213991	50	0	0	0	0	0	1	0	0	0	0	0	0	0	0	0	0	0	0	0	0	0	0	0	0	0	0	0	0	0	0	0	0	0	0	0	0	0	0	0	0	0	0	0	0	0	0	0	0	0	0	0	0	0	0	0	78.1								5.71	26		278		4.6		4.27	0.293	45	136	4.2	75	76	70		18	7.3	1.84	4.8136	1.32	6.97	12	7.82
1	1	67.81	0	0	0	0	0	0	0	0	0	0	0	0	0	0	63	68	70	63	66.4	68	10.3	3.2094	66.462	0.043231	20	107	107	115	107	108.8	107	12.2	3.4928	108.845	0.0287142	40	0	0	0	0	0	0	0	0	0	0	0	0	0	0	0	0	0	0	0	0	0	0	0	0	0	0	0	0	0	0	2	0	0	0	0	0	0	0	0	0	0	0	0	0	0	0	0	0	0	0	0	0	0	0	0
0	0	46.22	0	0	0	0	0	0	0	0	0	0	0	0	0	0	65	66	68	60	64.75	65.5	11.5833	3.4034	64.8171	0.0455206	50	123	127	127	106	116.25	116	106.25	10.3078	116.592	0.0767896	50	0	0	0	0	0	0	0	0	0	0	0	0	0	0	0	0	0	0	0	0	0	0	0	0	0	0	0	0	0	0	0	0	0	0	0	0	0	0	0	0	0	0	0	0	0	0	0	0	0	0	0	0	0	0	0	93.6								8	32.1		284		3.99		4.1		40.5	138.3	3.1	74.6	65
0	0	50.1	0	0	0	0	0	0	0	0	0	0	0	0	0	0	74	74	74	74	74	74			74	0		124	124	124	124	124	124			124	0		0	0	0	0	0	0	0	0	0	0	0	0	0	0	0	0	0	0	0	0	0	0	0	0	0	0	0	0	0	0	1	0	0	0	1	0	0	0	0	0	0	0	0	0	0	0	0	0	0	0	0	0	0	0	0	84.4								8.54	28.3		247		5.06	0.427
0	0	44.67	0	0	1	0	0	0	0	0	0	2009-10-15	0	0	0	0	77	77	77	77	77	77			77	0		129	129	129	129	129	129			129	0		1	0	0	0	0	0	0	0	0	0	0	0	0	1	0	0	0	0	0	0	0	0	0	0	0	0	0	0	0	0	0	0	0	0	1	0	0	1	0	0	0	0	0	0	0	0	0	0	0	0	0	0	0	0	0
0	0	65.35	0	0	0	0	0	0	0	0	0	0	0	0	0	0	64	83	84	62	71.2727	69	66.2182	8.1375	71.6938	0.10886	54.5455	120	150	153	120	135.546	136	115.673	10.7551	135.933	0.0756544	63.6364	0	0	0	0	0	0	0	0	0	0	0	0	0	0	0	0	0	0	0	0	0	0	0	0	0	0	0	0	0	0	2	0	0	0	0	0	0	0	0	0	0	0	0	0	0	0	0	0	0	0	0	0	0	0	0
1	0	69.03	1	0	0	0	0	0	0	2004-07-02	0	0	0	0	0	0	74	60	77	50	66.6667	67.5	54.7536	7.3996	67.0591	0.108657	66.6667	182	127	182	110	141.042	144	207.172	14.3935	141.744	0.0999025	70.8333	0	0	0	0	0	0	0	0	0	0	0	0	0	0	0	0	0	0	0	0	0	0	0	0	0	0	0	0	0	0	2	0	0	0	1	0	0	0	0	0	0	0	0	0	0	0	0	0	0	0	0	0	0	0	0
0	0	54.01	0	0	0	0	0	0	0	0	0	0	0	0	0	0	65	65	65	65	65	65			65	0		107	107	107	107	107	107			107	0		0	0	0	0	0	0	0	0	0	0	0	0	0	0	0	0	0	0	0	0	0	0	0	0	0	0	0	0	0	0	1	0	0	0	0	0	0	0	0	0	0	0	0	0	0	0	0	0	0	0	0	0	0	0	0
0	0	56.18	0	0	0	0	0	0	0	0	0	0	0	0	0	0	80	68	85	64	72.7143	69	63.2381	7.9522	73.0861	0.10125	42.8571	169	123	169	114	132.571	126	377.619	19.4324	133.787	0.135707	71.4286	0	0	0	0	0	0	0	0	0	0	0	0	0	0	0	0	0	0	0	0	0	0	0	0	0	0	0	0	0	0	1	0	0	1	1	0	0	0	0	0	0	0	0	0	0	0	0	0	0	0	0	0	0	0	0
1	0	73.1	1	0	0	0	0	0	0	2008-01-16	0	0	0	0	0	0	57	57	57	57	57	57			57	0		151	151	151	151	151	151			151	0		0	0	0	0	0	0	0	0	0	0	0	0	0	0	0	0	0	0	0	0	0	0	0	0	0	0	0	0	0	0	3	0	0	0	0	0	0	0	0	0	0	0	0	0	0	0	0	0	0	0	0	0	0	0	0	87.4								11	29.6		63		4.34	0.379	4.4		37	140	6.6	74	75	124	22	12	4					12.8		4.7
0	0	44.9	0	0	0	0	0	0	0	0	0	0	0	0	0	0	71	71	71	71	71	71			71	0		156	156	156	156	156	156			156	0		0	0	0	0	0	0	0	0	0	0	0	0	0	0	0	0	0	0	0	0	0	0	0	0	0	0	0	0	0	0	0	0	0	0	0	0	0	0	0	0	0	0	0	0	0	0	0	0	0	0	0	0	0	0	0
0	0	50.78	0	0	0	0	0	0	0	0	0	0	0	0	0	0	90	81	90	62	72.7222	71.5	73.7418	8.5873	73.1995	0.114757	55.5556	170	149	170	106	131.944	127	340.291	18.447	133.157	0.13587	77.7778	0	0	0	0	0	0	0	0	0	0	0	0	0	0	0	0	0	0	0	0	0	0	0	0	0	0	0	0	0	0	1	0	0	1	1	0	0	0	0	0	0	0	0	0	0	0	0	0	0	0	0	0	0	0	0	94.2								7.51	31.9		318		4.29		4.25		40	139	5.6	74	86	52		29	7	0.67	3.4555	1.5	5.26	13.7	5.18
0	0	54.18	0	0	0	0	0	0	0	0	0	0	0	0	0	0	70	79	80	58	69.5455	70	47.2727	6.8755	69.8537	0.0942628	45.4545	119	149	149	108	122	123	113	10.6301	122.42	0.0830774	27.2727	0	0	0	0	0	0	0	0	0	0	0	0	0	0	0	0	0	0	0	0	0	0	0	0	0	0	0	0	0	0	1	0	0	1	1	0	0	0	0	0	0	0	0	0	0	0	0	0	0	0	0	0	0	0	0
1	0	67.96	0	0	0	0	0	0	0	0	0	0	0	0	0	0	78	78	78	78	78	78			78	0		153	153	153	153	153	153			153	0		0	0	0	0	0	1	0	0	0	0	0	0	0	0	0	0	0	0	0	0	0	0	0	0	0	0	0	0	0	0	2	0	0	0	0	0	0	0	0	0	0	0	0	0	0	0	0	0	0	0	0	0	0	0	0
0	0	66.31	0	0	0	0	0	0	0	0	0	0	0	0	0	0	71	87	87	71	79	79	128	11.3137	79.404	0.101266	50	146	156	156	146	151	151	50	7.0711	151.083	0.0331126	50	0	0	0	0	0	0	0	0	0	0	0	0	0	0	0	0	0	0	0	0	0	0	0	0	0	0	0	0	0	0	2	0	0	0	0	0	0	0	0	0	0	0	0	0	0	0	0	0	0	0	0	0	0	0	0
0	0	68.93	0	0	0	0	0	0	0	0	0	0	0	0	0	0	76	80	84	67	76.0909	76	25.4909	5.0489	76.243	0.063265	72.7273	137	143	154	126	135.546	134	66.4727	8.1531	135.768	0.0573509	45.4545	0	0	0	0	0	0	0	0	0	0	0	0	0	0	0	0	0	0	0	0	0	0	0	0	0	0	0	0	0	0	2	0	0	0	0	0	0	0	0	0	0	0	0	0	0	0	0	0	0	0	0	0	0	0	0
0	0	50.28	0	0	0	0	0	0	0	0	0	0	0	0	0	0	91	95	97	91	93.3333	93	7.0667	2.6583	93.3649	0.0260004	33.3333	145	151	164	141	148.667	146	67.4667	8.2138	148.856	0.050436	50	0	0	0	0	0	0	0	0	0	0	0	0	0	0	0	0	0	0	0	0	0	0	0	0	0	0	0	0	0	0	1	0	0	0	0	0	0	0	0	0	0	0	0	0	0	0	0	0	0	0	0	0	0	0	0
1	0	67.14	0	0	0	0	0	0	0	0	0	0	0	0	0	0	83	85	88	74	82.5714	85	23.619	4.8599	82.6939	0.0544914	57.1429	161	157	176	139	155.857	157	131.476	11.4663	156.218	0.068112	71.4286	0	0	0	0	0	0	0	0	0	0	0	0	0	0	0	0	0	0	0	0	0	0	0	0	0	0	0	0	0	0	2	0	0	0	1	0	0	0	0	0	0	0	0	0	0	0	0	0	0	0	0	0	0	0	0	85	0.065	0.601	3.06			1.11	6.39	11.2	29.2		241		4.02		4.43	0.708	39	141	15.8	88	261	101		10	12	1.65	2.34	1.44	4.53	11.7	5.19
0	0	65.44	0	0	0	0	0	0	0	0	0	0	0	0	0	0	69	75	85	69	76.4286	75	28.619	5.3497	76.5889	0.0648035	42.8571	141	151	151	141	146.571	148	17.619	4.1975	146.623	0.0265136	71.4286	0	0	0	0	0	0	0	0	0	0	0	0	0	0	0	0	0	0	0	0	0	0	0	0	0	0	0	0	0	0	2	0	0	0	0	0	0	0	0	0	0	0	0	0	0	0	0	0	0	0	0	0	0	0	0
1	1	50.09	0	0	0	0	0	0	0	0	0	0	0	0	0	0	92	92	92	92	92	92			92	0		151	151	151	151	151	151			151	0		0	0	0	0	0	0	0	0	1	0	0	0	0	0	0	0	0	0	0	0	0	0	0	0	0	0	0	0	0	0	1	1	0	0	0	0	0	0	0	0	0	0	0	0	0	0	0	0	0	0	0	0	0	0	0	88.5								8.6	29.2		318		5.39		5.3		45	142	4.4	85	109		32
0	0	48.2	0	0	0	0	0	0	0	0	0	0	0	0	0	0	58	58	58	58	58	58			58	0		106	106	106	106	106	106			106	0		0	0	0	0	0	0	0	0	0	0	0	0	0	0	0	0	0	0	0	0	0	0	0	0	0	0	0	0	0	0	0	0	0	0	0	0	0	0	0	0	0	0	0	0	0	0	0	0	0	0	0	0	0	0	0
0	0	61.53	0	0	0	0	0	0	0	0	0	0	0	0	0	0	75	61	84	61	70	70	45.4	6.738	70.2942	0.0917769	45.4545	136	140	161	112	137.909	137	198.291	14.0816	138.561	0.0973559	63.6364	0	0	0	0	0	0	0	0	0	0	0	0	0	0	0	0	0	0	0	0	0	0	0	0	0	0	0	0	0	0	2	0	0	0	0	0	0	0	0	0	0	0	0	0	0	0	0	0	0	0	0	0	0	0	0
1	0	72.32	0	0	0	0	0	0	0	0	0	0	0	0	0	0	100	70	100	70	85	85	450	21.2132	86.3134	0.176471	50	150	149	150	149	149.5	149.5	0.5	0.7071	149.501	0.00334448	0	0	0	0	0	0	0	0	0	0	0	0	0	0	0	0	0	0	0	0	0	0	0	0	0	0	0	0	0	0	0	3	0	0	0	0	0	0	0	0	0	0	0	0	0	0	0	0	0	0	0	0	0	0	0	0	87.8								14.2	29.9		262		4.97		4.7		40.96	143	5.4	67.1	90					2.33			6		5.1
0	0	62.23	0	0	0	0	0	0	0	0	0	0	0	0	0	0	83	72	83	72	77.5	77.5	60.5	7.7782	77.6949	0.0709677	50	143	147	147	143	145	145	8	2.8284	145.014	0.0137931	0	0	0	0	0	0	0	0	0	0	0	0	0	0	0	0	0	0	0	0	0	0	0	0	0	0	0	0	0	0	0	2	0	0	0	0	0	0	0	0	0	0	0	0	0	0	0	0	0	0	0	0	0	0	0	0
0	1	64.09	0	0	0	0	0	0	0	0	0	0	0	0	0	0	58	74	74	58	65.6667	65	64.3333	8.0208	65.9924	0.0997304	66.6667	127	151	151	117	131.667	127	305.333	17.4738	132.437	0.108359	66.6667	0	0	0	0	0	0	0	0	0	0	0	0	0	0	0	0	0	0	0	0	0	0	0	0	0	0	0	0	0	0	2	0	0	0	1	0	0	0	0	0	0	0	0	0	0	0	0	0	0	0	0	0	0	0	0																4.2	0.29	38.1	140.8	5.1	66.2	90	67		13	12	0.86	2.6091	1.1	4.1		5
0	0	50.91	0	0	0	0	0	0	0	0	0	0	0	0	0	0	73	65	87	65	77.75	79	41.3571	6.431	77.9824	0.0773711	50	118	124	156	118	132.25	129.5	155.643	12.4757	132.764	0.0882415	75	0	0	0	0	0	0	0	0	0	0	0	0	0	0	0	0	0	0	0	0	0	0	0	0	0	0	0	0	0	0	1	1	0	0	0	0	0	0	0	0	1	0	0	1	0	0	0	0	0	0	0	0	0	0	0																4.2		43.9	139.2	6	79.8	87	97		46	12	1.05	2.2427	1.18	3.9		9
1	0	71.45	0	0	0	0	0	0	0	0	0	0	0	0	0	0	61	65	80	56	67.0833	67.5	45.5379	6.7482	67.3937	0.0963114	41.6667	111	127	145	111	130.417	131.5	100.265	10.0132	130.769	0.0735102	75	0	0	0	0	0	0	0	0	0	0	0	0	0	0	0	0	0	0	0	0	0	0	0	0	0	0	0	0	0	0	3	0	0	1	0	0	1	0	0	0	0	0	0	0	0	0	0	0	0	0	0	0	0	0	0
1	0	66.72	1	0	0	0	0	0	0	2013-07-27	0	0	0	0	0	0	83	96	96	83	89.6667	90	42.3333	6.5064	89.8239	0.0592468	66.6667	141	148	148	141	145	146	13	3.6056	145.03	0.0203029	33.3333	0	0	0	0	0	0	0	0	0	0	0	0	0	0	0	0	0	0	0	0	0	0	0	0	0	0	0	0	0	0	2	0	0	0	0	0	0	0	0	0	0	0	0	0	0	0	0	0	0	0	0	0	0	0	0																3.6		43.9	144.6	7.6		142	52
0	0	51.19	0	0	0	0	0	0	0	0	0	0	0	0	0	0	86	81	89	75	82.75	84	16.2045	4.0255	82.8397	0.0465754	41.6667	124	133	157	124	137.083	133.5	118.265	10.875	137.478	0.0759538	58.3333	0	0	0	0	0	0	0	0	0	0	0	0	0	0	0	0	0	0	0	0	0	0	0	0	0	0	0	0	0	0	1	0	0	0	0	0	1	0	0	0	0	0	0	0	0	0	0	0	0	0	0	0	0	0	0																4.74	0.254		141	7.2		62					0.61	3.3327	1.49	5.1		4.98
0	0	50.76	0	0	0	0	0	0	0	0	0	0	0	0	0	0	88	88	88	88	88	88			88	0		133	133	133	133	133	133			133	0		0	0	0	0	0	0	0	0	0	0	0	0	0	0	0	0	0	0	0	0	0	0	0	0	0	0	0	0	0	0	1	0	0	0	0	0	0	0	0	0	0	0	0	0	0	0	0	0	0	0	0	0	0	0	0
0	0	63.1	0	0	0	0	0	0	0	0	0	0	0	0	0	0	82	63	82	63	73.3333	72	35.5	5.9582	73.5482	0.0766014	44.4444	165	125	165	125	145.444	146	141.278	11.886	145.875	0.0770484	77.7778	0	0	0	0	0	0	0	0	0	0	0	0	0	0	0	0	0	0	0	0	0	0	0	0	0	0	0	0	0	0	2	0	0	0	0	0	0	0	0	0	0	0	0	0	0	0	0	0	0	0	0	0	0	0	0																4.41			140	3		74					1.51	2.7736	1.18	4.64		10.53
0	0	51.63	0	0	0	0	0	0	0	0	0	0	0	0	0	0	79	61	79	61	70	70	162	12.7279	70.5762	0.128571	50	161	140	161	140	150.5	150.5	220.5	14.8492	150.866	0.0697674	50	0	0	0	0	0	0	0	0	0	0	0	0	0	0	0	0	0	0	0	0	0	0	0	0	0	0	0	0	0	0	1	0	0	0	0	0	0	0	0	0	0	0	0	0	0	0	0	0	0	0	0	0	0	0	0
0	0	66.43	0	0	0	0	0	0	0	0	0	0	0	0	0	0	62	66	100	48	69.25	66.5	253.296	15.9153	70.9066	0.220039	75	139	119	214	101	146.417	140.5	1039.54	32.2419	149.635	0.210831	75	0	0	0	0	0	0	0	0	0	0	0	0	0	0	0	0	0	0	0	0	0	0	0	0	0	0	0	0	0	0	2	0	0	0	1	0	1	0	0	0	0	0	0	0	0	0	0	0	0	0	0	0	0	0	0
1	0	49.61	0	1	0	0	0	0	0	0	2007-01-04	0	0	0	0	0	89	87	94	75	86.25	88	64.9167	8.0571	86.5318	0.0809002	75	138	132	144	92	126.5	135	553	23.516	128.129	0.160991	75	0	0	0	0	0	0	0	0	0	0	0	0	0	0	0	0	0	0	0	0	0	0	0	0	0	0	0	0	0	0	0	0	0	0	0	0	0	0	0	0	0	0	0	0	0	0	0	0	0	0	0	0	0	0	0																3.2		42.4	139	4.2	85.1	68
0	0	48.27	0	0	0	0	0	0	0	0	0	0	0	0	0	0	74	71	92	71	78.7692	77	38.6923	6.2203	78.9956	0.0758708	53.8462	133	126	148	117	131	132	100.667	10.0333	131.354	0.0735852	84.6154	0	1	0	0	0	0	0	0	0	0	0	0	0	0	0	0	0	0	0	0	0	0	0	0	0	0	0	0	0	0	0	0	0	0	0	0	1	0	0	0	0	0	0	0	0	0	0	0	0	0	0	0	0	0	0																3.83			141	7		77
0	0	52.73	0	0	0	0	0	0	0	0	0	0	0	0	0	0	60	84	90	58	73.8182	72	113.364	10.6472	74.513	0.137524	81.8182	152	156	208	130	159.636	153	561.654	23.6993	161.228	0.141549	72.7273	0	0	0	0	0	0	0	0	0	0	0	0	0	0	0	0	0	0	0	0	0	0	0	0	0	0	0	0	0	0	1	0	0	0	1	0	0	0	0	0	0	0	0	0	0	0	0	0	0	0	0	0	0	0	0
1	1	66.08	0	0	0	0	0	0	0	0	0	0	0	0	0	0	75	75	75	75	75	75			75	0		107	107	107	107	107	107			107	0		0	0	0	0	0	0	0	0	0	0	0	0	0	0	0	0	0	0	0	0	0	0	0	0	0	0	0	0	0	0	2	0	0	0	0	0	0	0	1	0	0	0	0	0	0	0	0	0	0	0	0	0	0	0	0
1	1	67.58	1	0	0	0	0	0	0	2006-11-03	0	0	0	0	0	0	85	86	89	85	86.6667	86	4.3333	2.0817	86.6833	0.0196116	0	149	147	149	134	143.333	147	66.3333	8.1445	143.488	0.0463952	66.6667	0	0	0	0	0	0	0	0	0	0	0	0	0	0	0	0	0	0	0	0	0	0	0	0	0	0	0	0	0	0	2	0	0	0	0	0	0	0	0	0	0	0	0	0	0	0	0	0	0	0	0	0	0	0	0	89								5.48	30.8		143		4.85	0.432
1	1	77.69	0	1	0	0	0	1	0	0	2018-08-29	0	0	0	2018-08-29	0	93	51	93	50	63	60	153.857	12.4039	64.1296	0.190211	73.3333	159	116	190	105	136.2	134	493.6	22.2171	137.881	0.15759	73.3333	0	0	0	0	0	0	0	0	0	0	0	0	0	0	0	0	0	0	0	0	0	0	0	0	0	0	0	0	0	0	3	0	0	0	0	0	1	0	0	0	0	0	0	0	0	0	0	0	0	0	0	0	0	0	0
0	0	55.57	0	0	1	0	0	0	0	0	0	2018-04-03	0	0	0	0	80	80	80	80	80	80			80	0		136	136	136	136	136	136			136	0		0	0	0	0	0	0	0	0	0	0	0	0	0	0	0	0	0	0	0	0	0	0	0	0	0	0	0	0	0	0	1	0	0	0	0	0	0	0	0	0	0	0	0	0	0	0	0	0	0	0	0	0	0	0	0	82.9	0	0.1	3.1			0.3	4.2	7.7	28.1		261		4.88		4.8	0.28	43	141	4.5	70	74	86		23	9.4	1.33	5.3555	1.69	7.65	13.7		5.3
0	1	65.12	0	0	0	0	0	0	0	0	0	0	0	0	0	0	78	75	78	71	75.25	76	9.5833	3.0957	75.2977	0.0356273	25	145	151	174	138	152	148	243.333	15.5991	152.599	0.0888767	75	0	0	0	0	0	0	0	0	0	0	0	0	0	0	0	0	0	0	0	0	0	0	0	0	0	0	0	0	0	0	2	0	0	0	0	0	0	0	0	0	0	0	0	0	0	0	0	0	0	0	0	0	0	0	0
1	1	77.03	0	0	0	0	0	0	0	0	0	0	0	0	0	0	76	80	80	76	78	78	8	2.8284	78.0256	0.025641	0	133	147	147	133	140	140	98	9.8995	140.175	0.05	50	0	0	0	0	0	0	0	0	0	0	0	0	0	0	0	0	0	0	0	0	0	0	0	0	0	0	0	0	0	0	3	0	0	0	0	0	1	0	0	0	1	0	0	0	0	0	0	0	0	0	0	0	0	0	0
0	1	48.47	0	0	0	0	0	0	0	0	0	0	0	0	0	0	91	85	91	85	87.6667	87.5	4.6667	2.1602	87.6888	0.0224946	16.6667	164	152	164	134	151.667	153	96.2667	9.8116	151.931	0.0590551	50	0	0	0	0	0	0	0	0	0	0	0	0	0	0	0	0	0	0	0	0	0	0	0	0	0	0	0	0	0	0	0	0	0	1	1	0	1	0	0	0	0	0	0	0	0	0	0	0	0	0	0	0	0	0	0																5.3	0.57		142.1	10.7		154					3.59	3.6382	1.23	6.5		5.5
0	0	62.15	0	0	1	0	0	0	0	0	0	2012-02-14	0	0	0	0	71	66	75	57	66.2308	65	29.359	5.4184	66.435	0.0786013	61.5385	143	154	154	126	138.462	139	82.2692	9.0702	138.736	0.0629374	69.2308	0	0	0	0	0	0	0	0	0	0	0	0	0	0	0	0	0	0	0	0	0	0	0	0	0	0	0	0	0	0	2	0	0	0	1	0	0	0	0	0	0	0	0	0	0	0	0	0	0	0	0	0	0	0	0
0	1	69.12	0	0	0	0	0	0	0	0	0	0	0	0	0	0	78	56	79	56	69.7857	70.5	45.4121	6.7388	70.0872	0.0930522	71.4286	133	118	167	118	140.714	135.5	193.143	13.8976	141.35	0.0951719	85.7143	0	0	0	0	0	0	0	0	0	0	0	0	0	0	0	0	0	0	0	0	0	0	0	0	0	0	0	0	0	0	2	0	0	0	0	0	0	0	0	0	0	0	0	0	0	0	0	0	0	0	0	0	0	0	0																4.28	0.453		139	8.9		122					3.36	2.1727	0.69	4.39		12.24
0	1	47.34	0	0	0	0	0	0	0	0	0	0	0	0	0	0	64	60	73	46	61.8333	60.5	65.6061	8.0998	62.3177	0.125417	66.6667	99	117	131	99	112.833	112	86.5152	9.3014	113.184	0.078925	91.6667	0	0	0	0	0	0	0	0	0	0	0	0	0	0	0	0	0	0	0	0	0	0	0	0	0	0	0	0	0	0	0	0	0	0	0	0	0	0	0	0	0	0	0	0	0	0	0	0	0	0	0	0	0	0	0
0	0	57.87	0	0	0	0	0	0	0	0	0	0	0	0	0	0	78	76	83	57	72.5714	75.5	51.6484	7.1867	72.9011	0.0954268	42.8571	147	125	155	114	134.857	132	129.978	11.4008	135.304	0.0814646	71.4286	0	0	0	0	0	0	0	0	0	0	0	0	0	0	0	0	0	0	0	0	0	0	0	0	0	0	0	0	0	0	1	0	0	0	0	0	0	0	0	0	0	0	0	0	0	0	0	0	0	0	0	0	0	0	0
0	1	51.99	0	0	0	0	0	0	0	0	0	0	0	0	0	0	62	62	62	62	62	62			62	0		113	113	113	113	113	113			113	0		0	0	0	0	0	0	0	0	0	0	0	0	0	0	0	0	0	0	0	0	0	0	0	0	0	0	0	0	0	0	1	0	0	0	0	0	0	0	0	0	0	0	0	0	0	0	0	0	0	0	0	0	0	0	0
0	1	55.65	0	0	0	0	0	0	0	0	0	0	0	0	0	0	103	91	104	84	93.125	92.5	71.5536	8.4589	93.4606	0.0849676	50	152	135	155	124	137.625	137.5	139.125	11.7951	138.067	0.0801695	62.5	0	0	0	0	0	0	0	0	0	0	0	0	0	0	0	0	0	0	0	0	0	0	0	0	0	0	0	0	0	0	1	1	0	0	0	0	0	0	0	0	0	0	0	0	0	0	0	0	0	0	0	0	0	0	0																4.08			138.6	5.9		98					1.57	2.6764	1.44	4.83		3.7
0	0	52.45	0	0	0	0	0	0	0	0	0	0	0	0	0	0	67	67	67	67	67	67			67	0		144	144	144	144	144	144			144	0		0	0	0	0	0	0	0	0	0	0	0	0	0	0	0	0	0	0	0	0	0	0	0	0	0	0	0	0	0	0	1	0	0	0	0	0	0	0	0	0	0	0	0	0	0	0	0	0	0	0	0	0	0	0	0	92.4								7.8	31.3		202		4.15		4.25		42	134	7.8	76	120	81	23	21	13					13
0	1	34.01	0	0	0	0	0	0	0	0	0	0	0	0	0	0	89	81	89	72	80.6667	81	72.3333	8.5049	80.965	0.0860854	66.6667	139	131	139	131	136	138	19	4.3589	136.047	0.0261693	33.3333	0	0	0	0	0	0	0	0	0	0	0	0	0	0	0	0	0	0	0	0	0	0	0	0	0	0	0	0	0	0	0	1	0	1	0	0	0	0	0	0	0	0	0	0	0	0	0	0	0	0	0	0	0	0	0
0	0	38.79	0	0	0	0	0	0	0	0	0	0	0	0	0	0	59	59	59	59	59	59			59	0		104	104	104	104	104	104			104	0		0	1	0	0	0	0	0	0	0	0	0	0	0	0	0	0	0	0	0	0	0	0	0	0	0	0	0	0	0	0	0	0	0	0	0	0	0	0	0	0	0	0	0	0	0	0	0	0	0	0	0	0	0	0	0																4.2		43	140	5.3	73	66	93		20	6	1.3			4.68
0	0	39.53	0	0	0	1	1	0	0	0	0	0	2018-01-16	2018-01-16	0	0	99	90	99	90	94.5	94.5	40.5	6.364	94.6071	0.047619	50	142	120	142	120	131	131	242	15.5563	131.461	0.0839695	50	0	0	0	0	0	0	0	0	0	0	0	0	0	0	0	0	0	0	0	0	0	0	0	0	0	0	0	0	0	0	0	0	0	0	0	0	1	0	0	0	0	0	0	0	0	0	0	0	0	0	0	0	0	0	0
0	0	60.3	0	0	0	0	0	0	0	0	0	0	0	0	0	0	88	74	88	67	74	71	50.3333	7.0946	74.2909	0.0887611	28.5714	164	143	164	128	137.714	134	157.571	12.5527	138.204	0.0843891	28.5714	0	0	0	0	0	0	0	0	0	0	0	0	0	0	0	0	0	0	0	0	0	0	0	0	0	0	0	0	0	0	2	0	0	0	0	0	0	0	0	0	0	0	0	0	0	0	0	0	0	0	0	0	0	0	0
0	0	53.27	0	0	0	0	0	0	0	0	0	0	0	0	0	0	64	62	64	62	63	63	2	1.4142	63.0079	0.015873	0	127	138	138	127	132.5	132.5	60.5	7.7782	132.614	0.0415094	50	0	0	0	0	0	0	0	0	0	0	0	0	0	0	0	0	0	0	0	0	0	0	0	0	0	0	0	0	0	0	1	0	0	0	0	0	0	0	0	0	0	0	0	0	0	0	0	0	0	0	0	0	0	0	0
0	0	54.17	0	0	0	0	0	0	0	0	0	0	0	0	0	0	80	59	80	59	69.5	69.5	220.5	14.8492	70.2887	0.151079	50	122	101	122	101	111.5	111.5	220.5	14.8492	111.993	0.0941704	50	0	0	0	0	0	0	0	0	0	0	0	0	0	0	0	0	0	0	0	0	0	0	0	0	0	0	0	0	0	0	1	0	0	0	0	0	0	0	0	0	0	0	0	0	0	0	0	0	0	0	0	0	0	0	0
1	0	85.46	0	0	0	0	0	0	0	0	0	0	0	0	0	0	61	61	61	61	61	61			61	0		130	130	130	130	130	130			130	0		0	0	0	0	0	1	0	0	1	0	0	0	1	0	0	0	0	0	0	0	0	0	0	0	0	0	0	0	0	0	5	0	0	1	0	0	1	0	0	0	0	0	0	0	0	0	0	0	0	0	0	0	0	0	0
0	0	73.34	0	0	0	0	0	0	0	0	0	0	0	0	0	0	78	76	94	54	77.8333	77.5	187.367	13.6882	78.83	0.160542	83.3333	155	153	176	120	157.333	160.5	423.867	20.588	158.452	0.119455	66.6667	0	0	0	0	0	0	1	0	0	0	0	0	0	0	0	0	0	0	0	0	0	0	0	0	0	0	0	0	0	0	3	0	0	0	0	0	0	0	0	0	0	0	0	0	0	0	0	0	0	0	0	0	0	0	0																4.68	0.765		140	9.4		138
0	0	76.87	0	0	0	0	0	0	0	0	0	0	0	0	0	0	82	56	100	56	68.7333	64	129.638	11.3859	69.6079	0.160036	46.6667	149	128	190	126	146.8	146	244.6	15.6397	147.576	0.102925	66.6667	0	0	0	0	0	0	0	0	0	0	0	0	0	0	0	0	0	0	0	0	0	0	0	0	0	0	0	0	0	0	3	0	0	0	0	0	0	0	1	0	0	0	0	0	0	0	0	0	0	0	0	0	0	0	0
0	0	71.11	0	0	0	0	0	0	0	0	0	0	0	0	0	0	70	85	85	70	76.1429	77	23.8095	4.8795	76.2768	0.0593298	42.8571	144	155	155	140	146.714	145	34.9048	5.908	146.816	0.0372818	57.1429	0	0	0	0	0	0	0	0	0	0	0	0	0	0	0	0	0	0	0	0	0	0	0	0	0	0	0	0	0	0	3	0	0	0	0	0	0	0	0	0	0	0	0	0	0	0	0	0	0	0	0	0	0	0	0
0	0	58.6	0	0	0	0	0	0	0	0	0	0	0	0	0	0	84	83	97	70	82.3333	83.5	51.5152	7.1774	82.6196	0.0834637	50	147	143	192	136	152.25	146	255.841	15.995	153.018	0.100585	66.6667	0	0	1	0	0	0	0	0	0	0	0	0	0	0	0	0	0	0	0	0	0	0	0	0	0	0	0	0	0	0	1	0	0	0	0	0	1	0	1	0	0	0	0	0	0	0	0	0	0	0	0	0	0	0	0	90.1								6	31.2		317		4.38																	13.6
0	0	36	0	0	0	0	0	0	0	0	0	0	0	0	0	0	71	71	71	71	71	71	0	0	71	0	0	114	108	114	108	111	111	18	4.2426	111.04	0.027027	50	0	0	0	0	0	0	0	0	0	0	0	0	0	0	0	0	0	0	0	0	0	0	0	0	0	0	0	0	0	0	0	0	0	0	0	0	0	0	0	0	0	0	0	0	0	0	0	0	0	0	0	0	0	0	0																4.6		46.6	138.7	5.9	77.2	67
1	0	69	0	0	0	0	0	0	0	0	0	0	0	0	0	0	64	86	86	64	76	78	124	11.1355	76.5419	0.119633	66.6667	158	153	158	147	152.667	153	30.3333	5.5076	152.733	0.0294558	66.6667	1	0	0	0	1	0	0	0	0	0	0	0	0	0	0	0	0	0	0	0	0	0	1	0	0	0	0	0	0	0	2	0	0	0	0	0	0	0	1	0	0	0	0	0	0	0	0	0	0	0	0	0	0	0	0	82.1	0	0.4	1.3			0.4	5.3	6.09	28.3		307	34.7	3.57		3.56	0.329	36	137	11.9	65	106	88		11	9					10.1	16.64	4.06
0	0	19.14	0	0	0	0	0	0	0	0	0	0	0	0	0	0	80	70	80	60	70	70	100	10	70.4746	0.116642	66.6667	140	110	140	110	120	110	300	17.3205	120.831	0.117851	33.3333	0	0	0	0	0	0	0	0	0	0	0	0	0	0	0	0	0	0	0	0	0	0	0	0	0	0	0	0	0	0	0	0	0	0	0	0	0	0	0	0	0	0	0	0	0	0	0	0	0	0	0	0	0	0	0																4.4		45	140	2.9	72	58
1	0	70.78	0	0	0	0	0	0	0	0	0	0	0	0	0	0	66	66	66	66	66	66			66	0		138	138	138	138	138	138			138	0		0	0	0	0	0	0	1	0	0	0	0	0	0	0	0	0	0	0	0	0	0	0	0	0	0	0	0	0	0	0	3	0	0	0	0	0	0	0	0	0	0	0	0	0	0	0	0	0	0	0	0	0	0	0	0
1	0	24.34	0	0	0	0	0	0	0	0	0	0	0	0	0	0	55	61	96	53	64.2308	61	124.192	11.1442	65.1171	0.166695	53.8462	118	118	134	105	119.846	121	83.8077	9.1547	120.168	0.07339	76.9231	0	0	0	0	0	0	0	0	0	0	0	0	0	0	0	0	0	0	0	0	0	0	0	0	0	0	0	0	0	0	0	0	0	1	0	0	0	0	1	0	0	0	0	0	0	0	0	0	0	0	0	0	0	0	0
0	0	53.83	0	0	0	0	0	0	0	0	0	0	0	0	0	0	83	64	83	60	71.2222	72	55.1944	7.4293	71.5658	0.0983458	77.7778	136	103	136	102	117.222	115	153.944	12.4074	117.805	0.099792	66.6667	0	0	0	0	0	0	0	0	0	0	0	0	0	0	0	0	0	0	0	0	0	0	0	0	0	0	0	0	0	0	1	0	0	0	0	0	0	0	0	0	0	0	0	0	0	0	0	0	0	0	0	0	0	0	0
0	0	51.74	0	0	0	0	0	0	0	0	0	0	0	0	0	0	89	89	89	89	89	89			89	0		160	160	160	160	160	160			160	0		0	0	0	0	0	0	0	0	0	0	0	0	0	0	0	0	0	0	0	0	0	0	0	0	0	0	0	0	0	0	1	0	0	0	0	0	0	0	0	0	0	0	0	0	0	0	0	0	0	0	0	0	0	0	0
0	0	61.2	0	0	0	0	0	0	0	0	0	0	0	0	0	0	82	67	82	64	71	70	37.1429	6.0945	71.2285	0.080294	50	160	133	160	131	145.75	146	113.071	10.6335	146.089	0.0682452	75	0	0	0	0	0	0	0	0	0	0	0	0	0	0	0	0	0	0	0	0	0	0	0	0	0	0	0	0	0	0	2	0	0	1	0	0	0	0	0	0	0	0	0	0	0	0	0	0	0	0	0	0	0	0	0																3.95	0.218		138	6.9		73					0.68	2.8509	1.28	4.44		8.12
0	0	71.23	0	0	0	0	0	0	0	0	0	0	0	0	0	0	80	69	84	64	72.0833	72.5	40.2652	6.3455	72.3389	0.0842821	83.3333	180	155	188	130	162.083	159	236.629	15.3827	162.751	0.0908659	66.6667	0	0	0	0	0	0	0	0	0	0	0	0	0	0	0	0	0	0	0	0	0	0	0	0	0	0	0	0	0	0	3	0	0	0	1	0	1	0	0	0	0	0	0	0	0	0	0	0	0	0	0	0	0	0	0																3.93	0.448		139	7.7		70					2.59	3.4927	1.2	5.87		6.47
0	0	51.14	0	0	0	0	0	0	0	0	0	0	0	0	0	0	56	90	90	56	76.5	80	209.667	14.4799	77.521	0.163921	50	137	140	140	118	130.25	131.5	102.917	10.1448	130.546	0.0674521	75	0	0	0	0	0	0	0	0	0	0	0	0	0	0	0	0	0	0	0	0	0	0	0	0	0	0	0	0	0	0	1	0	0	0	1	0	1	0	0	0	0	0	0	0	0	0	0	0	0	0	0	0	0	0	0																2.93			139.4	5.6		61
0	1	78.4	0	1	0	0	0	1	0	0	2015-02-06	0	0	0	2015-02-06	0	73	76	76	73	74.5	74.5	4.5	2.1213	74.5151	0.0201342	0	150	150	150	150	150	150	0	0	150	0	0	0	0	0	0	0	0	0	0	0	0	0	0	0	0	0	0	0	0	0	0	0	0	0	0	0	0	0	0	0	0	3	0	0	0	0	0	0	0	1	0	0	0	0	0	0	0	0	0	0	0	0	0	0	0	0																4.1		43.8	139.2	8	78.1	107	64		36	11
1	0	72.62	0	0	0	0	0	0	0	0	0	0	0	0	0	0	88	85	88	84	85.6667	85	4.3333	2.0817	85.6835	0.0198405	0	163	170	170	157	163.333	163	42.3333	6.5064	163.42	0.0325253	66.6667	0	0	0	0	0	0	0	0	0	0	0	0	0	0	0	0	0	0	0	0	0	0	0	0	0	0	0	0	0	0	3	1	0	1	0	0	0	0	0	0	1	0	0	0	0	0	0	0	0	0	0	0	0	0	0	87.2								8.47	30.8		385		3.68		5.11	0.555	44	143	17.6	73	222	84		11	5	1.09	4.1864	1.34	6.59	11.3	6.92
0	1	54.2	0	0	0	0	0	0	0	0	0	0	0	0	0	0	73	76	87	70	78.3333	78.5	41.4667	6.4395	78.5536	0.0750434	50	117	115	130	110	118.167	117.5	43.7667	6.6156	118.321	0.0511077	66.6667	0	0	0	0	0	0	0	0	0	0	0	0	0	0	0	0	0	0	0	0	0	0	0	0	0	0	0	0	0	0	1	0	0	0	0	0	0	0	0	0	0	0	0	0	0	0	0	0	0	0	0	0	0	0	0
0	0	55.69	0	0	0	0	0	0	0	0	0	0	0	0	0	0	90	94	94	90	92	92	8	2.8284	92.0217	0.0217391	0	158	170	170	158	164	164	72	8.4853	164.11	0.0365854	50	0	0	0	0	0	0	0	0	0	0	0	0	0	0	0	0	0	0	0	0	0	0	0	0	0	0	0	0	0	0	1	0	0	0	0	0	0	0	0	0	0	0	0	0	0	0	0	0	0	0	0	0	0	0	0
0	0	81.41	0	0	0	0	0	0	0	0	0	0	0	0	0	0	85	82	85	46	64.7273	61	209.018	14.4575	66.1788	0.212965	81.8182	175	157	175	140	153	150	94.2	9.7057	153.28	0.0604836	54.5455	0	0	0	0	0	0	0	0	0	0	0	0	0	0	0	0	0	0	0	0	0	0	0	0	0	0	0	0	0	0	4	0	0	0	0	0	0	0	0	0	0	0	0	0	0	0	0	0	0	0	0	0	0	0	0
0	1	68.25	0	0	0	0	0	0	0	0	0	0	0	0	0	0	91	80	91	80	85	84.5	16.8	4.0988	85.0823	0.0440195	33.3333	154	135	162	131	147.333	151	141.467	11.894	147.733	0.0736946	66.6667	0	0	0	0	0	0	0	0	0	0	0	0	0	0	0	0	0	0	0	0	0	0	0	0	0	0	0	0	0	0	2	0	0	0	0	0	0	0	0	0	0	0	0	0	0	0	0	0	0	0	0	0	0	0	0	94.3								8.2	33.7		292		4.59		4.87	0.3	47.4	136.4	5.7	80	107	98		33	13	1.12	3.4809	0.89	4.88	15.5	7.2
0	0	56.43	0	0	0	0	0	0	0	0	0	0	0	0	0	0	85	83	85	68	77.5455	77	36.6727	6.0558	77.7601	0.0744593	63.6364	149	142	154	129	143.546	143	47.6727	6.9045	143.696	0.0458616	54.5455	0	0	0	0	0	0	0	0	0	0	0	0	0	0	0	0	0	0	0	0	0	0	0	0	0	0	0	0	0	0	1	0	0	0	0	0	1	0	0	0	0	0	0	0	0	0	0	0	0	0	0	0	0	0	0
1	1	59.01	0	0	0	0	0	0	0	0	0	0	0	0	0	0	76	76	76	76	76	76			76	0		145	145	145	145	145	145			145	0		0	0	0	0	0	0	0	0	0	0	0	0	0	0	0	0	0	0	0	0	0	0	0	0	0	0	0	0	0	0	1	0	0	0	1	0	1	0	0	0	0	0	0	0	0	0	0	0	0	0	0	0	0	0	0	86.7	0.06	0.26	3.33			0.53	5.34	9.67	30.5		272		4.86		4.1		45	138	4.5	76	89	99			6					14.8
0	1	68.21	0	0	0	0	0	0	0	0	0	0	0	0	0	0	61	57	78	57	65.5556	64	42.5278	6.5213	65.8432	0.0937887	55.5556	141	128	159	128	143.333	141	83.25	9.1241	143.591	0.0600162	66.6667	0	0	0	0	0	0	0	0	0	0	0	0	0	0	0	0	0	0	0	0	0	0	0	0	0	0	0	0	0	0	2	1	0	1	0	0	0	0	0	0	0	0	0	0	0	0	0	0	0	0	0	0	0	0	0																4.22			137	8.3		109					1.64	3.2545	1.45	5.45		9
0	0	38.98	0	0	0	0	0	0	0	0	0	0	0	0	0	0	87	78	92	68	84	85.5	48.6667	6.9761	84.2603	0.0787876	40	150	133	163	133	150.6	150	72.0444	8.4879	150.815	0.0534683	80	0	0	0	0	0	0	0	0	0	0	0	0	0	0	0	0	0	0	0	0	0	0	0	0	0	0	0	0	0	0	0	0	0	0	0	0	0	0	1	0	0	0	0	0	0	0	0	0	0	0	0	0	0	0	0																4.5			141	4.9		66					1.22	4.3055	1.18	6.04		10.88
0	0	49.63	0	0	0	0	0	0	0	0	0	0	0	0	0	0	81	67	87	62	76.25	78	66.2	8.1363	76.6559	0.103318	43.75	141	119	194	108	139.25	135.5	591	24.3105	141.225	0.169038	81.25	0	0	0	0	0	0	0	0	0	0	0	0	0	0	0	0	0	0	0	0	0	0	0	0	0	0	0	0	0	0	0	0	0	0	0	0	1	0	0	0	0	0	0	0	0	0	0	0	0	0	0	0	0	0	0
1	0	77.62	0	0	0	0	0	0	0	0	0	0	0	0	0	0	111	66	111	65	76.4	74	160.543	12.6706	77.3744	0.160221	66.6667	225	169	225	136	167.6	162	633.543	25.1703	169.355	0.145088	86.6667	0	0	0	0	0	0	0	0	0	0	0	0	0	0	0	0	0	0	0	0	0	0	0	0	0	0	0	0	0	0	3	0	0	1	0	0	1	1	0	0	1	0	0	0	0	0	0	0	0	0	0	0	0	0	0
1	1	74.77	0	0	0	0	0	0	0	0	0	0	0	0	0	0	66	66	66	66	66	66			66	0		152	152	152	152	152	152			152	0		0	0	0	0	0	0	0	0	0	0	0	0	0	0	0	0	0	0	0	0	0	0	0	0	0	0	0	0	0	0	3	0	0	0	0	0	0	0	0	0	0	0	0	0	0	0	0	0	0	0	0	0	0	0	0																4			143	5.9		102
0	1	48.58	0	0	0	0	0	0	0	0	0	0	0	0	0	0	83	75	85	71	78.375	77.5	24.2679	4.9262	78.5103	0.0587952	25	140	124	146	119	129	127	86.8571	9.3197	129.294	0.0675798	75	0	0	0	0	0	0	0	0	0	0	0	0	0	0	0	0	0	0	0	0	0	0	0	0	0	0	0	0	0	0	0	0	0	0	0	0	0	0	0	0	0	0	0	0	0	0	0	0	0	0	0	0	0	0	0																4.07	0.256	42	140	5.3	70	86	77		18	11	3.67	2.1118	0.85	4.63		8.79
0	0	77.64	0	0	0	0	0	0	0	0	0	0	0	0	0	0	80	81	93	65	80.2727	80	80.6182	8.9788	80.7279	0.106648	81.8182	140	160	178	140	156.454	157	157.273	12.5408	156.911	0.0764262	81.8182	0	0	0	0	0	0	0	0	0	0	0	0	0	0	0	0	0	0	0	0	0	0	0	0	0	0	0	0	0	0	3	0	0	0	1	0	0	0	0	0	0	0	0	0	0	0	0	0	0	0	0	0	0	0	0
0	0	76.62	0	0	0	0	0	0	0	0	0	0	0	0	0	0	70	100	100	70	81.75	78.5	201.583	14.198	82.6695	0.150408	50	134	196	204	134	172.5	176	1099.67	33.1612	174.874	0.166484	75	0	0	0	0	0	0	0	0	0	0	0	0	0	0	0	0	0	0	0	0	0	0	0	0	0	0	0	0	0	0	3	0	0	0	0	0	0	0	0	0	0	0	0	0	0	0	0	0	0	0	0	0	0	0	0
1	1	75.55	0	0	0	0	0	0	0	0	0	0	0	0	0	0	96	86	100	70	86.9167	87.5	86.8106	9.3172	87.3732	0.102633	75	229	216	229	167	201.583	204	291.538	17.0745	202.245	0.0810958	83.3333	0	0	0	0	0	0	0	0	0	0	0	0	0	0	0	0	0	0	0	0	0	0	0	0	0	0	0	0	0	0	3	0	0	0	0	0	0	0	0	0	0	0	0	0	0	0	0	0	0	0	0	0	0	0	0
0	1	25.32	0	0	0	0	0	0	0	0	0	0	0	0	0	0	75	75	75	75	75	75			75	0		115	115	115	115	115	115			115	0		0	0	0	0	0	0	0	0	0	0	0	0	0	0	0	0	0	0	0	0	0	0	0	0	0	0	0	0	0	0	0	0	0	0	0	0	0	0	0	0	0	0	0	0	0	0	0	0	0	0	0	0	0	0	0
0	0	40.59	0	0	0	0	0	0	0	0	0	0	0	0	0	0	56	43	56	43	49.5	49.5	84.5	9.1924	49.9249	0.131313	50	109	110	110	109	109.5	109.5	0.5	0.7071	109.501	0.00456621	0	0	0	0	0	0	0	0	0	0	0	0	0	0	0	0	0	0	0	0	0	0	0	0	0	0	0	0	0	0	0	0	0	0	0	0	0	0	0	0	0	0	0	0	0	0	0	0	0	0	0	0	0	0	0	0																		43.1			83.5		62		16	5
0	0	64.47	0	0	0	0	0	0	0	0	0	0	0	0	0	0	75	75	75	75	75	75			75	0		135	135	135	135	135	135			135	0		0	0	0	0	0	0	0	0	0	0	0	0	0	0	0	0	0	0	0	0	0	0	0	0	0	0	0	0	0	0	2	0	0	0	0	0	1	0	0	0	1	0	0	1	0	0	0	0	0	0	0	0	0	0	0	87.5	0	0.1	2.4			0.3	3.1	5.9	29.3		175		4.18		4.2		42	142	7.1	72	78	82		11	8.8	1.43			6.12	12.2		7.8
0	0	24.42	0	0	0	0	0	0	0	0	0	0	0	0	0	0	67	67	67	67	67	67			67	0		111	111	111	111	111	111			111	0		0	0	0	0	0	0	0	0	0	0	0	0	0	0	0	0	0	0	0	0	0	0	0	0	0	0	0	0	0	0	0	0	0	0	0	0	0	0	0	0	0	0	0	0	0	0	0	0	0	0	0	0	0	0	0	91.5								5	31		288		4.66		4		47.7	138.8	3.9	78.6	88
0	0	42.35	0	0	0	0	0	0	0	0	0	0	0	0	0	0	72	72	72	72	72	72			72	0		118	118	118	118	118	118			118	0		0	0	0	0	0	0	0	0	0	0	0	0	0	0	0	0	0	0	0	0	0	0	0	0	0	0	0	0	0	0	0	0	0	0	0	0	0	0	0	0	0	0	0	0	0	0	0	0	0	0	0	0	0	0	0
0	0	33.75	0	0	0	0	0	0	0	0	0	0	0	0	0	0	63	63	63	63	63	63			63	0		84	84	84	84	84	84			84	0		0	0	0	0	0	0	0	0	0	0	0	0	0	0	0	0	0	0	0	0	0	0	0	0	0	0	0	0	0	0	0	0	0	0	0	0	0	0	0	0	0	0	0	0	0	0	0	0	0	0	0	0	0	0	0
0	1	45.61	0	0	0	0	0	0	0	0	0	0	0	0	0	0	68	65	68	65	66.5	66.5	4.5	2.1213	66.5169	0.0225564	0	107	108	108	107	107.5	107.5	0.5	0.7071	107.501	0.00465116	0	0	0	0	0	0	0	0	0	0	0	0	0	0	0	0	0	0	0	0	0	0	0	0	0	0	0	0	0	0	0	0	0	0	0	0	0	0	1	0	0	1	0	0	1	0	0	0	0	0	0	0	0	0	0	0																4.5		46	139	6.4	72	88	64			9	1.52	2.8491	1.16	4.7		7
0	0	43.82	0	0	0	0	0	0	0	0	0	0	0	0	0	0	89	89	89	89	89	89			89	0		132	132	132	132	132	132			132	0		0	0	0	0	0	0	1	0	0	0	0	0	0	0	0	0	0	0	0	0	0	0	0	0	0	0	0	0	0	0	0	0	0	0	0	0	0	0	0	0	0	0	0	0	0	0	0	0	0	0	0	0	0	0	0
0	0	66.66	0	0	0	0	0	0	0	0	0	0	0	0	0	0	60	60	60	60	60	60			60	0		150	150	150	150	150	150			150	0		0	0	0	0	0	0	0	0	0	0	0	0	0	0	0	0	0	0	0	0	0	0	0	0	0	0	0	0	0	0	2	0	0	0	0	0	0	0	0	0	0	0	0	0	0	0	0	0	0	0	0	0	0	0	0
0	1	41.26	0	0	0	0	0	0	0	0	0	0	0	0	0	0	91	95	112	77	91	91	132.75	11.5217	91.6461	0.119371	77.7778	148	154	173	136	152.222	149	163.444	12.7845	152.699	0.0791828	88.8889	0	0	0	0	0	0	0	0	0	0	0	0	0	0	0	0	0	0	0	0	0	0	0	0	0	0	0	0	0	0	0	0	0	0	1	0	0	0	0	0	0	0	0	0	0	0	0	0	0	0	0	0	0	0	0	61.4	0.003	0.176	1.94			0.377	2.83	5.33	20.8		173		5.43		3.98		40	140	5.9	67	110	78		42	19	3.19	1.68	0.65	3.78	11.3	6.09
1	1	46.09	0	0	0	0	0	0	0	0	0	0	0	0	0	0	93	91	100	73	90.4	91	61.3778	7.8344	90.705	0.0822164	50	149	143	159	122	146.9	151	152.1	12.3329	147.365	0.079646	70	0	0	0	0	0	0	0	0	0	0	0	0	0	0	0	0	0	0	0	0	0	0	0	0	0	0	0	0	0	0	0	0	0	0	0	0	0	0	0	0	0	0	0	0	0	0	0	0	0	0	0	0	0	0	0																5.04	0.257	42.6	139.6	4.8	75	75
0	0	73.09	0	0	0	0	0	0	0	0	0	0	0	0	0	0	79	55	97	55	73.2174	71	92.9051	9.6387	73.8218	0.128752	69.5652	146	154	192	115	144.435	142	304.802	17.4586	145.441	0.118218	78.2609	0	0	0	0	0	0	0	0	0	0	0	0	0	0	0	0	0	0	0	0	0	0	0	0	0	0	0	0	0	0	3	0	0	0	0	0	1	0	0	0	1	0	0	0	0	0	0	0	0	0	0	0	0	0	0
1	1	79.61	0	1	0	0	0	1	0	0	2010-11-24	0	0	0	2010-11-24	0	73	61	73	61	67	67	72	8.4853	67.2681	0.0895522	50	153	128	153	128	140.5	140.5	312.5	17.6777	141.055	0.088968	50	0	0	0	0	0	0	0	0	0	0	0	0	0	0	0	0	0	0	0	0	0	0	0	0	1	0	0	0	0	0	5	0	0	1	1	0	0	1	0	0	0	0	0	0	0	0	0	0	0	0	0	0	0	0	0																4.7			143	6		103					1			4.2		5.5
0	0	24.09	0	0	0	0	0	0	0	0	0	0	0	0	0	0	59	78	78	59	70.8	72	64.7	8.0436	71.1646	0.101616	80	136	145	160	136	146.8	145	118.7	10.895	147.123	0.0663811	60	0	0	0	0	0	0	0	0	0	0	0	0	0	0	0	0	0	0	0	0	0	0	0	0	0	0	0	0	0	0	0	0	0	1	1	0	0	0	0	0	0	0	0	0	0	0	0	0	0	0	0	0	0	0	0	96.1								5.4	31.9		207		4.32	0.415	4.7		41	144	5.3	74	75	84	35	47	8	1.36	5.4677	1.04	7		5.4
0	0	19.77	0	0	0	0	0	0	0	0	0	0	0	0	0	0	56	68	68	56	62	62	72	8.4853	62.2896	0.0967742	50	103	96	103	96	99.5	99.5	24.5	4.9497	99.5615	0.0351759	50	0	0	0	0	0	0	0	0	0	0	0	0	0	0	0	0	0	0	0	0	0	0	0	0	0	0	0	0	0	0	0	0	0	0	0	0	0	0	0	0	0	0	0	0	0	0	0	0	0	0	0	0	0	0	0
1	0	88.2	0	0	0	0	0	0	0	0	0	0	0	0	0	0	80	80	80	80	80	80			80	0		160	160	160	160	160	160			160	0		0	0	0	0	0	0	0	0	0	0	0	0	0	0	0	0	0	0	0	0	0	0	0	0	0	0	0	0	0	0	4	0	0	0	0	0	0	0	0	0	0	0	0	0	0	0	0	0	0	0	0	0	0	0	0
0	0	72.61	0	0	0	0	0	0	0	0	0	0	0	0	0	0	64	61	64	61	62.5	62.5	4.5	2.1213	62.518	0.024	0	140	125	140	125	132.5	132.5	112.5	10.6066	132.712	0.0566038	50	0	0	0	0	0	0	0	0	0	0	0	0	0	0	0	0	0	0	0	0	0	0	0	0	0	0	0	0	0	0	3	0	0	0	0	0	0	0	0	0	0	0	0	0	0	0	0	0	0	0	0	0	0	0	0
0	0	24.46	0	0	0	0	0	0	0	0	0	0	0	0	0	0	55	55	55	55	55	55			55	0		145	145	145	145	145	145			145	0		0	0	0	0	0	0	0	0	0	0	0	0	0	0	0	0	0	0	0	0	0	0	0	0	0	0	0	0	0	0	0	0	0	0	0	0	0	1	0	0	0	0	0	0	0	0	0	0	0	0	0	0	0	0	0
0	0	66.3	0	0	0	0	0	0	0	0	0	0	0	0	0	0	97	100	100	77	87.9	87.5	49.6556	7.0467	88.1538	0.076053	60	167	170	178	135	158.3	156	144.233	12.0097	158.709	0.0719736	60	0	0	0	0	0	0	0	0	0	0	0	0	0	0	0	0	0	0	0	0	0	0	0	0	0	0	0	0	0	0	2	0	0	0	0	0	1	0	1	0	0	0	0	0	0	0	0	0	0	0	0	0	0	0	0
1	0	60.44	0	1	1	0	0	0	0	0	2011-04-04	2004-10-04	0	0	0	0	64	68	72	64	68	68	16	4	68.0784	0.0480292	33.3333	123	132	147	123	134	132	147	12.1244	134.365	0.0738768	66.6667	0	0	0	0	0	0	0	0	0	0	0	0	0	0	0	0	0	0	0	0	0	0	0	0	0	0	0	0	0	0	2	0	0	0	1	0	0	0	0	0	1	0	0	1	0	0	0	0	0	0	0	0	0	0	0
1	0	58.34	0	0	0	0	0	0	0	0	0	0	0	0	0	0	80	76	85	69	77.3333	79	26.25	5.1235	77.484	0.0624628	66.6667	153	142	165	127	145.889	142	135.611	11.6452	146.301	0.0752574	55.5556	0	0	0	0	0	0	0	0	0	0	0	0	0	0	0	0	0	0	0	0	0	0	0	0	0	0	0	0	0	0	1	0	0	0	1	0	1	0	0	0	1	0	0	0	0	0	0	0	0	0	0	0	0	0	0																4.4			140	10.4		81										10.84
0	0	51.39	0	0	0	0	0	0	0	0	0	0	0	0	0	0	92	77	92	66	77.9091	78	57.6909	7.5955	78.245	0.0929542	63.6364	164	139	164	121	143.546	140	156.273	12.5009	144.04	0.083034	63.6364	0	0	0	0	0	0	0	0	0	0	0	0	0	0	0	0	0	0	0	0	0	0	0	0	0	0	0	0	0	0	1	0	0	0	0	0	0	0	0	0	0	0	0	0	0	0	0	0	0	0	0	0	0	0	0
0	0	61.13	0	0	0	0	0	0	0	0	0	0	0	0	0	0	83	66	83	64	72.7143	72	54.5714	7.3872	73.0352	0.0940567	28.5714	153	107	153	107	120.714	114	302.905	17.4042	121.785	0.133481	42.8571	0	0	0	0	0	0	0	0	0	0	0	0	0	0	0	0	0	0	0	0	0	0	0	0	0	0	0	0	0	0	2	0	0	1	1	0	0	0	0	0	0	0	0	0	0	0	0	0	0	0	0	0	0	0	0
1	0	70.06	0	0	0	0	0	0	0	0	0	0	0	0	0	0	71	61	75	61	69	70	34.6667	5.8878	69.1881	0.0738988	50	135	131	154	131	143.25	144	142.917	11.9548	143.624	0.0722732	50	0	0	0	0	0	0	0	0	0	0	0	0	0	0	0	0	0	0	0	0	0	0	0	0	0	0	0	0	0	0	3	0	0	0	0	0	0	0	0	0	0	0	0	0	0	0	0	0	0	0	0	0	0	0	0	93.5	0	0.2	2.4			0.6	3.5	6.7	31.8		267		4.36		4.22		43.33	138.48	3.79	69.92	60	98		38	7.22					13.9		8.69
0	0	63.55	0	0	0	0	0	0	0	0	0	0	0	0	0	0	91	76	91	62	72.25	69.5	68.2045	8.2586	72.6814	0.10944	41.6667	164	138	164	119	139.583	140.5	206.992	14.3872	140.261	0.0986846	66.6667	0	0	0	0	0	0	0	0	0	0	0	0	0	0	0	0	0	0	0	0	0	0	0	0	0	0	0	0	0	0	2	0	0	0	0	0	0	0	0	0	0	0	0	0	0	0	0	0	0	0	0	0	0	0	0
0	0	65.64	1	0	0	0	0	0	0	2019-10-21	0	0	0	0	0	0	72	52	77	52	66.6429	67	42.0934	6.4879	66.9355	0.0938126	64.2857	99	135	155	99	129.357	131.5	235.786	15.3553	130.201	0.114387	71.4286	0	0	0	0	0	0	0	0	0	0	0	0	0	0	0	0	0	0	0	0	0	0	0	0	0	0	0	0	0	0	2	0	0	0	0	0	0	0	0	0	0	0	0	0	0	0	0	0	0	0	0	0	0	0	0
0	0	62.35	0	0	0	0	0	0	0	0	0	0	0	0	0	0	66	70	70	66	68	68	8	2.8284	68.0294	0.0294118	0	139	138	139	138	138.5	138.5	0.5	0.7071	138.501	0.00361011	0	0	0	0	0	0	1	0	0	1	0	0	0	0	0	0	0	0	0	0	0	0	0	0	0	0	0	0	0	0	0	3	1	0	1	1	0	0	0	0	0	0	0	0	0	0	0	0	0	0	0	0	0	0	0	0
0	0	64.05	0	0	0	0	0	0	0	0	0	0	0	0	0	0	74	73	74	73	73.6667	74	0.3333	0.5774	73.6682	0.00639916	0	128	136	136	114	126	128	124	11.1355	126.328	0.0721597	66.6667	0	0	0	0	0	0	0	0	0	0	0	0	0	0	0	0	0	0	0	0	0	0	0	0	0	0	0	0	0	0	2	1	0	1	0	0	0	0	0	0	0	0	0	0	0	0	0	0	0	0	0	0	0	0	0
0	0	61.35	0	0	1	0	0	0	0	0	0	2015-09-25	0	0	0	0	77	70	86	61	75.2	77	42.3143	6.5049	75.4621	0.0835688	60	142	121	153	99	134.133	142	278.124	16.677	135.097	0.120116	80	0	0	0	0	0	0	0	0	0	0	0	0	0	0	0	0	0	0	0	0	0	0	0	0	0	0	0	0	0	0	2	0	0	1	0	0	0	0	0	0	0	0	0	1	0	0	0	0	0	0	0	0	0	0	0
0	0	24.31	0	0	0	0	0	0	0	0	0	0	0	0	0	0	81	75	84	73	78.25	78	26.25	5.1235	78.3757	0.0567036	75	151	139	151	134	141.5	140.5	51	7.1414	141.635	0.0437078	50	0	0	0	0	0	0	0	0	0	0	0	0	0	0	0	0	0	0	0	0	0	0	0	0	0	0	0	0	0	0	0	0	0	0	0	0	0	0	0	0	0	0	0	0	0	0	0	0	0	0	0	0	0	0	0
0	0	45.5	0	0	0	0	0	0	0	0	0	0	0	0	0	0	84	77	87	77	80.5	79.5	11.7143	3.4226	80.5636	0.039771	12.5	140	144	158	133	142	142	59.7143	7.7275	142.184	0.0509043	75	0	0	0	0	0	0	0	0	0	0	0	0	0	0	0	0	0	0	0	0	0	0	0	0	0	0	0	0	0	0	0	0	0	0	0	0	0	0	0	0	0	0	0	0	0	0	0	0	0	0	0	0	0	0	0																4.94		45	137	4.2	77	74					1.47	3.2918	1.23	5.19		7.4
0	0	62.31	0	0	0	0	0	0	0	0	0	0	0	0	0	0	105	76	105	76	90.8182	93	126.164	11.2323	91.4475	0.117923	81.8182	175	118	175	118	142.909	147	449.891	21.2106	144.333	0.141513	81.8182	0	0	0	0	0	0	0	0	0	0	0	0	0	0	0	0	0	0	0	0	0	0	0	0	0	0	0	0	0	0	2	0	0	0	1	0	0	0	0	0	0	0	0	0	0	0	0	0	0	0	0	0	0	0	0																4.22	0.452		138	6.3		87					13.04		0.84	5.76		10.26
0	0	24.18	0	0	0	0	0	0	0	0	0	0	0	0	0	0	48	52	52	48	49.3333	48	5.3333	2.3094	49.3694	0.038222	0	105	107	110	105	107.333	107	6.3333	2.5166	107.353	0.0191441	33.3333	0	0	0	0	0	0	0	0	0	0	0	0	0	0	0	0	0	0	0	0	0	0	0	0	0	0	0	0	0	0	0	0	0	0	0	0	0	0	0	0	0	0	0	0	0	0	0	0	0	0	0	0	0	0	0
0	0	61.54	0	0	0	0	0	0	0	0	0	0	0	0	0	0	93	79	93	74	84.6429	85	36.4011	6.0333	84.8423	0.068687	57.1429	178	119	187	119	158	156.5	306.769	17.5148	158.899	0.106821	78.5714	0	0	0	0	0	0	0	0	0	0	0	0	0	0	0	0	0	0	0	0	0	0	0	0	0	0	0	0	0	0	2	0	0	0	0	0	0	0	0	0	0	0	0	0	0	0	0	0	0	0	0	0	0	0	0
0	1	50.26	0	0	0	0	0	0	0	0	0	0	0	0	0	0	80	91	91	80	85.5	85.5	60.5	7.7782	85.6767	0.0643275	50	130	131	131	130	130.5	130.5	0.5	0.7071	130.501	0.00383142	0	0	0	0	0	0	0	0	0	0	0	0	0	0	0	0	0	0	0	0	0	0	0	0	0	0	0	0	0	0	0	1	0	0	0	0	0	0	0	0	0	0	0	0	0	0	0	0	0	0	0	0	0	0	0	0	84.5	0.1	0.5	1.2			0.6	4.8	7.16	29.3		213		5.31		3.7		33	136	3.6	71	53	62	14		17	0.9			3.75	15.6	14.9
0	0	46.57	0	0	0	0	0	0	0	0	0	0	0	0	0	0	58	59	59	58	58.5	58.5	0.5	0.7071	58.5021	0.00854701	0	111	105	111	105	108	108	18	4.2426	108.042	0.0277778	50	0	0	0	0	0	0	0	0	0	0	0	0	0	0	0	0	0	0	0	0	0	0	0	0	0	0	0	0	0	0	0	0	0	0	0	0	0	0	0	0	0	0	0	0	0	0	0	0	0	0	0	0	0	0	0																		42.8			73.4		41		21	5
0	0	44.55	0	0	0	0	0	0	0	0	0	0	0	0	0	0	80	76	84	72	78.75	79.5	12.3864	3.5194	78.8221	0.0427885	50	136	126	146	113	128.667	126.5	90.4242	9.5092	128.988	0.0707591	58.3333	0	0	0	0	0	0	0	0	0	0	0	0	0	0	0	0	0	0	0	0	0	0	0	0	0	0	0	0	0	0	0	0	0	0	0	0	0	0	0	0	0	0	0	0	0	0	0	0	0	0	0	0	0	0	0	92.8	0	0.103	2.47			0.368	4.43	7.37	30.5		310		4.76		3.26		47	140	7	77	90	67		18	8					14.5
0	0	24.34	0	0	0	0	0	0	0	0	0	0	0	0	0	0	72	72	72	72	72	72			72	0		100	100	100	100	100	100			100	0		0	0	0	0	0	0	0	0	0	0	0	0	0	0	0	0	0	0	0	0	0	0	0	0	0	0	0	0	0	0	0	0	0	0	0	0	0	0	0	0	0	0	0	0	0	0	0	0	0	0	0	0	0	0	0
0	0	50.55	0	0	0	0	0	0	0	0	0	0	0	0	0	0	61	67	74	61	68.2	67	25.7	5.0695	68.3506	0.0664855	80	122	116	138	116	126.4	127	67.3	8.2037	126.613	0.0580504	60	0	0	0	0	0	1	0	0	0	0	0	0	0	0	0	0	0	0	0	0	0	0	0	0	0	0	0	0	0	0	1	1	0	0	1	0	1	1	0	0	1	0	0	0	0	0	0	0	0	0	0	0	0	0	0																3.5		41.1	142.5	6	76.5	88	55		27	10	1.33	4.66	1.24	8.1		5.4
0	0	47.04	0	0	0	0	0	0	0	0	0	0	0	0	0	0	58	58	58	58	58	58			58	0		106	106	106	106	106	106			106	0		0	0	0	0	0	0	0	0	0	0	0	0	0	0	0	0	0	0	0	0	0	0	0	0	0	0	0	0	0	0	0	0	0	0	0	0	0	0	0	0	0	0	0	0	0	0	0	0	0	0	0	0	0	0	0
0	0	39.16	0	0	0	0	0	0	0	0	0	0	0	0	0	0	86	86	86	86	86	86			86	0		114	114	114	114	114	114			114	0		0	0	0	0	0	0	0	0	0	0	0	0	0	0	0	0	0	0	0	0	0	0	0	0	0	0	0	0	0	0	0	0	0	0	0	0	0	0	0	0	0	0	0	0	0	0	0	0	0	0	0	0	0	0	0	90.2								9.3	31.4		234		4.56		3.9		43	136	6.7	76	71	59			21					14.3
0	1	66.8	0	0	0	0	0	0	0	0	0	0	0	0	0	0	75	60	76	60	68.1111	68	35.3611	5.9465	68.3415	0.0823131	33.3333	132	104	142	104	127.667	132	120	10.9545	128.084	0.0808978	44.4444	0	0	0	0	0	0	0	0	0	0	0	0	0	0	0	0	0	0	0	0	0	0	0	0	0	0	0	0	0	0	2	1	0	0	0	0	0	0	0	0	0	0	0	0	0	0	0	0	0	0	0	0	0	0	0																5.55			140	5.4		93					1.62	2.8936	1.04	4.67		8.09
1	0	77.2	0	0	0	0	0	0	0	0	0	0	0	0	0	0	95	82	95	82	88.6667	89	42.3333	6.5064	88.8257	0.059915	66.6667	180	164	182	164	175.333	180	97.3333	9.8658	175.518	0.0459431	33.3333	0	1	0	0	0	1	0	0	0	0	0	0	0	0	0	0	0	0	0	0	0	0	0	0	0	0	0	0	0	0	4	0	0	1	0	0	0	0	0	0	0	0	0	0	0	0	0	0	0	0	0	0	0	0	0																3.8			142.1	6.4		82					0.88	2.7	2.2	5.3		5.3
1	0	85.83	0	0	0	0	0	0	0	0	0	0	0	0	0	0	80	80	80	80	80	80			80	0		130	130	130	130	130	130			130	0		0	0	0	0	0	0	0	0	0	0	0	0	0	0	0	0	0	0	0	0	0	0	0	0	0	0	0	0	0	0	4	0	0	0	0	0	0	0	0	0	0	0	0	0	0	0	0	0	0	0	0	0	0	0	0
0	0	57.62	0	0	0	0	0	0	0	0	0	0	0	0	0	0	77	80	80	75	78	78.5	6	2.4495	78.0288	0.0271964	25	127	110	127	110	119.25	120	48.9167	6.994	119.404	0.0507926	50	0	0	0	0	1	1	0	0	0	0	0	0	0	0	0	0	0	0	0	0	0	0	0	0	0	0	0	0	0	0	1	0	0	0	1	0	1	0	0	0	0	0	0	0	0	0	0	0	0	0	0	0	0	0	0	94.7	0	0.2	2.3			0.4	3.8	5	31.9		281		4		3.5	0.32	43	142	5.6	74	60	63		13	11.3	0.86	2.6991	2.21	5.3	12.8		4.9
0	1	65.47	0	0	0	0	0	0	0	0	0	0	0	0	0	0	91	91	91	91	91	91			91	0		156	156	156	156	156	156			156	0		0	0	0	0	0	0	0	0	0	0	0	0	0	0	0	0	0	0	0	0	0	0	0	0	0	0	0	0	0	0	2	0	0	0	0	0	0	0	0	0	0	0	0	0	0	0	0	0	0	0	0	0	0	0	0
1	1	77.5	0	0	0	0	0	0	0	0	0	0	0	0	0	0	90	74	92	71	81.1	79.5	46.5444	6.8223	81.3579	0.0798058	50	150	146	172	127	149.5	149.5	129.167	11.3652	149.888	0.0721199	80	0	0	0	0	0	0	0	0	0	0	0	0	0	0	0	0	0	0	0	0	0	0	0	0	0	0	0	0	0	0	3	0	0	0	0	0	1	0	0	0	0	0	0	0	0	0	0	0	0	0	0	0	0	0	0	92.5								6.8	31		177		4.4		4.4		37	138	5.5	75	87
0	0	70.43	0	0	0	0	0	0	0	0	0	0	0	0	0	0	66	67	82	66	72.8	68	63.7	7.9812	73.1492	0.0980581	40	168	152	168	139	154.8	153	121.7	11.0318	155.114	0.0637411	80	0	0	0	0	0	0	0	0	0	0	0	0	0	0	0	0	0	0	0	0	0	0	0	0	1	0	0	0	0	0	5	0	0	0	0	0	0	0	0	0	0	0	0	0	0	0	0	0	0	0	0	0	0	0	0
0	1	55.09	0	0	0	0	0	0	0	0	0	0	0	0	0	0	56	64	64	56	60.6667	62	17.3333	4.1633	60.7618	0.0560332	33.3333	105	112	112	105	107.333	105	16.3333	4.0415	107.384	0.0307438	33.3333	0	0	0	0	0	0	0	0	0	0	0	0	0	0	0	0	0	0	0	0	0	0	0	0	0	0	0	0	0	0	1	0	0	0	1	0	0	0	0	0	0	0	0	0	0	0	0	0	0	0	0	0	0	0	0																3.4			142	5.2		87					2.12	2.8064	1.92	5.69			5.5
0	0	15.56	0	0	0	0	0	0	0	0	0	0	0	0	0	0	70	60	70	60	66.6667	70	33.3333	5.7735	66.8331	0.0707107	33.3333	100	100	110	100	103.333	100	33.3333	5.7735	103.441	0.0456198	66.6667	0	0	0	0	0	0	0	0	0	0	0	0	0	0	0	0	0	0	0	0	0	0	0	0	0	0	0	0	0	0	0	0	0	0	0	0	0	0	0	0	0	0	0	0	0	0	0	0	0	0	0	0	0	0	0
0	0	66.97	0	0	0	0	0	0	0	0	0	0	0	0	0	0	68	76	79	60	71.6667	73.5	46.6667	6.8313	71.9375	0.0870153	50	154	146	166	119	147.5	150	245.9	15.6812	148.193	0.0970502	50	0	0	0	0	0	0	0	0	0	0	0	0	0	0	0	0	0	0	0	0	0	0	0	0	0	0	0	0	0	0	2	0	0	0	1	0	0	0	0	0	0	0	0	0	0	0	0	0	0	0	0	0	0	0	0
1	0	83.73	0	0	0	0	0	0	0	0	0	0	0	0	0	0	70	70	70	70	70	70			70	0		150	150	150	150	150	150			150	0		0	0	0	0	0	0	0	0	0	0	0	0	0	0	0	0	0	0	0	0	0	0	0	0	0	0	0	0	0	0	4	0	0	0	0	0	0	0	0	0	0	0	0	0	0	0	0	0	0	0	0	0	0	0	0	89.4	0.01	0.01	0.57			1.09	18.86	10.8	32.9		211		4.02		3.88		38.69	143.45	14.05	67.92	88	159		16	7.69					11.8
0	0	63.41	0	0	0	0	0	0	0	0	0	0	0	0	0	0	76	67	76	51	63.75	64	48.2143	6.9437	64.08	0.101885	37.5	142	128	142	103	119.875	120	143.554	11.9814	120.398	0.0934937	87.5	0	0	0	0	0	0	0	0	0	0	0	0	0	0	0	0	0	0	0	0	0	0	0	0	0	0	0	0	0	0	2	0	0	0	0	0	0	0	0	0	0	0	0	0	0	0	0	0	0	0	0	0	0	0	0
1	1	75.23	0	0	0	0	0	0	0	0	0	0	0	0	0	0	80	63	80	61	68.125	69	36.125	6.0104	68.3566	0.082528	50	170	136	170	118	138.625	138.5	250.554	15.8289	139.413	0.10681	50	0	0	0	0	0	0	0	0	0	0	0	0	0	0	0	0	0	0	0	0	0	0	0	0	0	0	0	0	0	0	3	0	0	0	0	0	0	0	0	0	0	0	0	0	0	0	0	0	0	0	0	0	0	0	0
1	0	72.4	0	0	0	0	0	0	0	0	0	0	0	0	0	0	94	65	96	65	85.125	87	68.65	8.2855	85.5022	0.0942429	68.75	174	123	174	123	152.438	154.5	159.996	12.6489	152.929	0.080343	75	0	0	0	0	0	0	0	0	0	0	0	0	0	0	0	0	0	0	0	0	0	0	0	0	0	0	0	0	0	0	3	0	0	0	0	0	0	0	0	0	0	0	0	0	0	0	0	0	0	0	0	0	0	0	0
0	1	42	0	0	0	0	0	0	0	0	0	0	0	0	0	0	76	77	81	73	77.375	78	6.8393	2.6152	77.4137	0.0316161	0	117	108	156	108	118	112	253.429	15.9194	118.936	0.126197	62.5	0	0	0	0	0	0	0	0	0	0	0	0	0	0	0	0	0	0	0	0	0	0	0	0	0	0	0	0	0	0	0	0	0	0	0	0	0	0	0	0	0	0	0	0	0	0	0	0	0	0	0	0	0	0	0
0	1	26.16	0	0	0	0	0	0	0	0	0	0	0	0	0	0	80	80	80	80	80	80			80	0		130	130	130	130	130	130			130	0		0	0	0	0	0	0	0	0	0	0	0	0	0	0	0	0	0	0	0	0	0	0	0	0	0	0	0	0	0	0	0	0	0	0	0	0	0	0	0	0	0	0	0	0	0	0	0	0	0	0	0	0	0	0	0	91.5								6	30.5		236		4.88		4.4		46	143	4.3	79	97
0	1	53.16	0	0	0	0	0	0	0	0	0	0	0	0	0	0	86	76	86	75	79	76	37	6.0828	79.156	0.0628678	33.3333	124	120	124	119	121	120	7	2.6458	121.019	0.0178533	33.3333	0	0	0	0	0	0	0	0	0	0	0	0	0	0	0	0	0	0	0	0	0	0	0	0	0	0	0	0	0	0	1	0	0	0	0	0	0	0	0	0	0	0	0	0	0	0	0	0	0	0	0	0	0	0	0
1	1	74.17	0	0	0	0	0	0	0	0	0	0	0	0	0	0	93	77	93	72	85.8333	90	82.9667	9.1086	86.2351	0.0968736	33.3333	155	121	190	121	146.833	147	662.967	25.7481	148.703	0.160078	66.6667	0	0	0	0	0	0	0	0	0	0	0	0	0	0	0	0	0	0	0	0	0	0	0	0	0	0	0	0	0	0	3	0	0	0	0	0	0	0	0	0	0	0	0	0	0	0	0	0	0	0	0	0	0	0	0	99.1								6.28	32.3		223		4.65	0.421	3.69		40.24	141.78	4.13	68.19	123	62	16	10	14.18					15	4.94
1	0	24.55	0	0	0	0	0	0	0	0	0	0	0	0	0	0	69	85	85	69	74.3333	73	33.4667	5.785	74.5207	0.0710448	16.6667	142	150	150	142	145.167	144.5	7.3667	2.7142	145.188	0.0170678	16.6667	0	0	0	0	0	0	0	0	0	0	0	0	0	0	0	0	0	0	0	0	0	0	0	0	0	0	0	0	0	0	0	0	0	1	1	0	0	0	0	0	0	0	0	0	0	0	0	0	0	0	0	0	0	0	0
0	0	24.3	0	0	0	0	0	0	0	0	0	0	0	0	0	0	86	61	86	61	74	74.5	53.7778	7.3333	74.3263	0.0940137	50	143	124	149	118	131.6	134.5	108.711	10.4265	131.971	0.0751627	50	0	0	0	0	0	0	0	0	0	0	0	0	0	0	0	0	0	0	0	0	0	0	0	0	0	0	0	0	0	0	0	0	0	1	0	0	0	0	0	0	0	0	0	0	0	0	0	0	0	0	0	0	0	0	0																4.5			141	7.6		76					0.82	2.9173	1.95	5.24		5.55
1	1	65.29	0	1	0	0	0	1	0	0	2007-11-19	0	0	0	2007-11-19	0	83	102	102	69	82.6	82	148.3	12.1778	83.3151	0.131867	60	153	178	178	140	153.8	149	205.7	14.3422	154.334	0.0834076	40	0	0	0	0	0	0	0	0	0	0	0	0	0	0	0	0	0	0	0	0	0	0	0	0	0	0	0	0	0	0	2	0	0	0	1	0	0	0	0	0	0	0	0	0	0	0	0	0	0	0	0	0	0	0	0
1	1	67.83	0	0	0	0	0	0	0	0	0	0	0	0	0	0	71	71	89	58	70.8889	71	86.3611	9.2931	71.4283	0.123596	66.6667	129	103	164	94	117.333	112	431.5	20.7726	118.957	0.166914	77.7778	0	0	0	0	0	0	0	0	0	0	0	0	0	0	0	0	0	0	0	0	0	0	0	0	0	0	0	0	0	0	2	0	0	0	0	0	0	0	0	0	0	0	0	0	0	0	0	0	0	0	0	0	0	0	0	97.9								8.94	33.2		221		4.11		4.76	0.125	42.4	125.1	3.1	77	66
0	1	42.14	0	0	0	0	0	0	0	0	0	0	0	0	0	0	75	101	104	65	85.3333	82	186	13.6382	86.2966	0.150682	77.7778	106	151	158	106	132.222	134	301.944	17.3765	133.233	0.123903	88.8889	0	0	0	0	0	0	0	0	0	0	0	0	0	0	0	0	0	0	0	0	0	0	0	0	0	0	0	0	0	0	0	0	0	0	0	0	0	0	0	0	0	0	0	0	0	0	0	0	0	0	0	0	0	0	0
1	0	68.75	0	1	0	0	0	1	0	0	2015-04-20	0	0	0	2015-04-20	0	87	78	99	73	82.6	78	111.3	10.5499	83.1372	0.114239	40	165	128	190	128	159.8	161	493.7	22.2194	161.031	0.124365	80	0	0	0	0	0	1	0	0	0	0	0	0	0	0	0	0	0	0	0	0	0	0	0	0	0	0	0	0	0	0	2	0	0	0	1	0	0	0	1	0	1	0	0	1	0	0	0	0	0	0	0	0	0	0	0	84.1								5.5	29.2		344		4.76		3.9		40.6	139.3	5.2	74.3	75	78		18	9
0	1	42.17	0	0	0	0	0	0	0	0	0	0	0	0	0	0	90	90	90	90	90	90			90	0		150	150	150	150	150	150			150	0		0	0	0	0	0	0	0	0	0	0	0	0	0	0	0	0	0	0	0	0	0	0	0	0	0	0	0	0	0	0	0	0	0	0	0	0	0	0	0	0	0	0	0	0	0	0	0	0	0	0	0	0	0	0	0
0	1	55.44	0	0	0	0	0	0	0	0	0	0	0	0	0	0	72	81	81	72	76.5	76.5	40.5	6.364	76.6322	0.0588235	50	135	135	135	135	135	135	0	0	135	0	0	0	0	0	0	0	0	1	0	0	0	0	0	0	0	0	0	0	0	0	0	0	0	0	0	0	0	0	0	0	0	1	0	0	0	0	0	0	0	0	0	0	0	0	0	0	0	0	0	0	0	0	0	0	0	0	86								15.7	29.9		295		5.06		3.8		47.1	142.5	6.3	83	83	67		35	13							5
1	1	77.74	0	0	0	0	0	0	0	0	0	0	0	0	0	0	70	70	70	70	70	70			70	0		148	148	148	148	148	148			148	0		0	0	0	0	0	0	0	0	0	0	0	0	0	0	0	0	0	0	0	0	0	0	0	0	0	0	0	0	0	0	3	0	0	0	0	0	0	0	0	0	0	0	0	0	0	0	0	0	0	0	0	0	0	0	0
0	1	37.1	0	0	0	0	0	0	0	0	0	0	0	0	0	0	84	87	87	84	85.5	85.5	4.5	2.1213	85.5132	0.0175439	0	144	131	144	131	137.5	137.5	84.5	9.1924	137.654	0.0472727	50	0	0	0	0	0	0	0	0	0	0	0	0	0	0	0	0	0	0	0	0	0	0	0	0	0	0	0	0	0	0	0	0	0	0	1	0	0	0	0	0	0	0	0	0	0	0	0	0	0	0	0	0	0	0	0	88.1	0.1	0.4	2.2			0.3	3.7	6.78	31.9		350		5.24		4.1		44	139	4.1	75	94	66			9	5.16		1.09	5.5	16.7	5.1
0	1	41.26	0	0	0	0	0	0	0	0	0	0	0	0	0	0	88	88	88	88	88	88			88	0		153	153	153	153	153	153			153	0		0	0	0	0	0	0	0	0	0	0	0	0	0	0	0	0	0	0	0	0	0	0	0	0	0	0	0	0	0	0	0	0	0	0	0	0	0	0	0	0	0	0	0	0	0	0	0	0	0	0	0	0	0	0	0																		43.6			74.5		61		69	10
0	0	41.69	0	0	0	0	0	0	0	0	0	0	0	0	0	0	80	73	80	73	76.5	76.5	24.5	4.9497	76.58	0.0457516	50	121	105	121	105	113	113	128	11.3137	113.283	0.0707965	50	0	1	0	0	0	0	0	0	0	0	0	0	0	0	0	0	0	0	0	0	0	0	0	0	0	0	0	0	0	0	0	0	0	0	0	0	0	0	0	0	0	0	0	0	0	0	0	0	0	0	0	0	0	0	0
0	0	39.08	0	0	0	0	0	0	0	0	0	0	0	0	0	0	64	64	64	64	64	64			64	0		94	94	94	94	94	94			94	0		0	0	0	0	0	0	0	0	0	0	0	0	0	0	0	0	0	0	0	0	0	0	0	0	0	0	0	0	0	0	0	0	0	0	0	0	0	0	0	0	0	0	0	0	0	0	0	0	0	0	0	0	0	0	0
0	0	21.15	0	0	0	0	0	0	0	0	0	0	0	0	0	0	74	74	74	74	74	74			74	0		122	122	122	122	122	122			122	0		0	0	0	0	0	0	0	0	0	0	0	0	0	0	0	0	0	0	0	0	0	0	0	0	0	0	0	0	0	0	0	0	0	0	0	0	0	0	0	0	0	0	0	0	0	0	0	0	0	0	0	0	0	0	0
0	0	24.83	0	0	0	0	0	0	0	0	0	0	0	0	0	0	73	73	73	73	73	73	0	0	73	0	0	141	111	141	111	126	126	450	21.2132	126.89	0.119048	50	0	0	0	0	0	0	0	0	0	0	0	0	0	0	0	0	0	0	0	0	0	0	0	0	0	0	0	0	0	0	0	0	0	0	0	0	0	0	0	0	0	0	0	0	0	0	0	0	0	0	0	0	0	0	0
1	1	83.75	0	0	0	0	0	0	0	0	0	0	0	0	0	0	88	76	88	65	78.8235	79	59.0294	7.6831	79.1752	0.0945614	47.0588	170	132	178	129	151.765	150	202.566	14.2326	152.392	0.0909805	76.4706	0	0	0	0	0	0	0	0	0	0	0	0	0	0	0	0	0	0	0	0	0	0	0	0	0	0	0	0	0	0	4	0	0	0	0	0	0	0	1	0	0	0	0	0	0	0	0	0	0	0	0	0	0	0	0	90.1	0	0.4	3.6			0.7	5.9	10.7	30.1		264		4.76		4.52		42.1	143.7	6.3	73	102	88			7					14.3
1	1	75.2	0	0	0	0	0	0	0	0	0	0	0	0	0	0	76	73	76	50	70.375	73.5	70.5536	8.3996	70.8123	0.111647	25	146	142	154	119	141.625	142	127.982	11.3129	142.02	0.0747203	62.5	0	0	0	0	0	0	0	0	0	0	0	0	0	0	0	0	0	0	0	0	0	0	0	0	0	0	0	0	0	0	3	0	0	0	0	0	1	0	1	0	0	0	0	0	0	0	0	0	0	0	0	0	0	0	0	95.2	0	0	0.7			1.1	14.6	6.45	33.2		307		4.53		3.84	0.353	39	134	12	66	123	66		23	42	2.25	4.6073	1.07	6.7	15	18.35	10.54
0	1	53.83	0	0	0	0	0	0	0	0	0	0	0	0	0	0	83	75	87	72	79	78	21.5	4.6368	79.1209	0.055337	66.6667	180	133	180	131	146.333	143	231	15.1987	147.033	0.0979234	77.7778	0	0	0	0	0	0	0	0	0	0	0	0	0	0	0	0	0	0	0	0	0	0	0	0	0	0	0	0	0	0	1	0	0	0	0	0	0	0	0	0	0	0	0	0	0	0	0	0	0	0	0	0	0	0	0
0	1	49.15	0	0	0	0	0	0	0	0	0	0	0	0	0	0	94	94	94	94	94	94			94	0		138	138	138	138	138	138			138	0		0	0	0	0	0	0	0	0	0	0	0	0	0	0	0	0	0	0	0	0	0	0	0	0	0	0	0	0	0	0	0	1	0	0	0	0	1	0	0	0	0	0	0	0	0	0	0	0	0	0	0	0	0	0	0
0	1	43.87	0	0	0	0	0	0	0	0	0	0	0	0	0	0	83	90	90	78	84.2308	83	18.359	4.2847	84.3313	0.0488734	46.1538	127	133	144	123	129.769	127	41.359	6.4311	129.916	0.0476137	53.8462	0	0	0	0	0	0	0	0	0	0	0	0	0	0	0	0	0	0	0	0	0	0	0	0	0	0	0	0	0	0	0	0	0	0	0	0	0	0	0	0	0	0	0	0	0	0	0	0	0	0	0	0	0	0	0
0	0	56.62	0	0	0	0	0	0	0	0	0	0	0	0	0	0	95	95	95	95	95	95			95	0		152	152	152	152	152	152			152	0		0	0	0	0	0	0	0	0	0	0	0	0	0	0	0	0	0	0	0	0	0	0	0	0	0	0	0	0	0	0	1	0	0	0	0	0	0	0	0	0	0	0	0	0	0	0	0	0	0	0	0	0	0	0	0	72	0	0.1	1.9			0.4	3.9	7.4	23.5		387		3.79		4.8			142	5.1		76									8.9
1	1	82.39	0	0	0	0	0	0	0	0	0	0	0	0	0	0	74	73	74	73	73.5	73.5	0.5	0.7071	73.5017	0.00680272	0	147	158	158	147	152.5	152.5	60.5	7.7782	152.599	0.0360656	50	0	0	0	0	0	0	0	0	0	0	0	0	0	0	0	0	0	0	0	0	0	0	0	0	0	0	0	0	0	0	4	0	0	1	1	1	0	1	0	0	0	0	0	0	0	0	0	0	0	0	0	0	0	0	0																4.4			142	10.1		137					0.79			5.2		5.6
0	1	64.91	0	0	0	0	0	0	0	0	0	0	0	0	0	0	81	81	81	81	81	81			81	0		177	177	177	177	177	177			177	0		0	0	0	0	0	0	0	0	0	0	0	0	0	0	0	0	0	0	0	0	0	0	0	0	0	0	0	0	0	0	2	1	0	0	1	0	0	1	0	0	1	0	0	1	0	0	0	0	0	0	0	0	0	0	0
0	0	24.65	0	0	0	0	0	0	0	0	0	0	0	0	0	0	89	73	89	73	81	81	24.3333	4.9329	81.1286	0.0563822	28.5714	155	117	155	117	141.286	144	158.238	12.5793	141.765	0.0824297	71.4286	0	0	0	0	0	0	0	0	0	0	0	0	0	0	0	0	0	0	0	0	0	0	0	0	0	0	0	0	0	0	0	0	0	0	1	0	1	0	0	0	0	0	0	0	0	0	0	0	0	0	0	0	0	0	0
0	1	49.47	0	0	0	0	0	0	0	0	0	0	0	0	0	0	65	65	65	65	65	65			65	0		100	100	100	100	100	100			100	0		0	0	0	0	0	0	0	0	0	0	0	0	0	0	0	0	0	0	0	0	0	0	0	0	0	0	0	0	0	0	0	0	0	0	0	0	0	0	0	0	0	0	0	0	0	0	0	0	0	0	0	0	0	0	0
0	0	68.35	0	0	0	0	0	0	0	0	0	0	0	0	0	0	69	63	74	63	67.25	66	28.25	5.3151	67.4073	0.0684459	75	144	137	155	134	142.5	140.5	87	9.3274	142.729	0.0566859	75	0	0	0	0	0	0	0	0	0	0	0	0	0	0	0	0	0	0	0	0	0	0	0	0	0	0	0	0	0	0	2	1	0	0	0	0	0	0	0	0	1	0	0	1	0	0	0	0	0	0	0	0	0	0	0																4.1		39	144	8.3	67	123		20			3.12	2.6918	1.19	5.3
0	0	42.38	0	0	0	0	0	0	0	0	0	0	0	0	0	0	82	82	82	82	82	82			82	0		139	139	139	139	139	139			139	0		0	0	0	0	0	0	0	0	0	0	0	0	0	0	0	0	0	0	0	0	0	0	0	0	0	0	0	0	0	0	0	0	0	0	0	0	1	0	0	0	0	0	0	0	0	0	0	0	0	0	0	0	0	0	0
1	1	69.59	0	0	0	0	0	0	0	0	0	0	0	0	0	0	86	70	86	70	77.4	76.5	29.8222	5.461	77.5732	0.0669345	60	140	140	155	135	143.9	142.5	50.1	7.0781	144.057	0.0466637	80	0	0	0	0	0	0	0	0	0	0	0	0	0	0	0	0	0	0	0	0	0	0	0	0	0	0	0	0	0	0	2	0	0	0	0	0	1	0	1	0	0	0	0	0	0	0	0	0	0	0	0	0	0	0	0
0	0	66.52	0	0	0	0	0	0	0	0	0	0	0	0	0	0	70	66	80	53	66.25	67	52.75	7.2629	66.6139	0.104962	66.6667	160	143	170	137	152	150.5	106.909	10.3397	152.322	0.0651283	83.3333	0	0	0	0	0	0	0	0	0	0	0	0	0	0	0	0	0	0	0	0	0	0	0	0	0	0	0	0	0	0	2	0	0	0	0	0	1	0	0	0	0	0	0	0	0	0	0	0	0	0	0	0	0	0	0																3.24	0.411		143	6.9		84					1.72	4.4082	1.14	6.33		4.72
1	0	76.58	0	0	0	0	0	0	0	0	0	0	0	0	0	0	65	61	97	61	72.4167	70	99.7197	9.986	73.0451	0.132025	66.6667	190	125	190	116	143.583	138.5	511.901	22.6252	145.208	0.150867	91.6667	0	0	0	0	0	0	0	0	0	0	0	0	0	0	0	0	0	0	0	0	0	0	0	0	0	0	0	0	0	0	3	1	0	1	1	0	1	0	0	0	0	0	0	0	0	0	0	0	0	0	0	0	0	0	0
0	0	66.58	0	0	0	0	0	0	0	0	0	0	0	0	0	0	90	80	90	70	78.3846	80	42.2564	6.5005	78.633	0.0796773	69.2308	150	130	163	110	131.769	130	229.026	15.1336	132.569	0.110344	69.2308	0	0	0	0	0	0	0	0	0	0	0	0	0	0	0	0	0	0	0	0	0	0	0	0	0	0	0	0	0	0	2	1	0	1	0	0	0	0	0	0	0	0	0	0	0	0	0	0	0	0	0	0	0	0	0																4.3			142	7		70					1.01			4.11
1	0	80.68	0	0	0	0	0	0	0	0	0	0	0	0	0	0	87	81	102	58	79.1429	79.5	127.055	11.2719	79.8847	0.137243	71.4286	155	158	204	106	149.429	147	724.264	26.9121	151.662	0.173549	64.2857	0	0	0	0	0	0	0	0	0	0	0	0	0	0	0	0	0	0	0	0	0	0	0	0	0	0	0	0	0	0	4	0	0	0	0	0	0	0	0	0	0	0	0	0	0	0	0	0	0	0	0	0	0	0	0
0	0	53.16	0	0	0	0	0	0	0	0	0	0	0	0	0	0	57	57	57	57	57	57			57	0		128	128	128	128	128	128			128	0		0	0	0	0	0	0	0	0	0	0	0	0	0	0	0	0	0	0	0	0	0	0	0	0	0	0	0	0	0	0	1	0	0	0	0	0	0	0	0	0	0	0	0	0	0	0	0	0	0	0	0	0	0	0	0
0	0	68.16	0	0	0	0	0	0	0	0	0	0	0	0	0	0	79	82	83	62	76.5833	77.5	36.9924	6.0821	76.8044	0.0760375	50	129	143	147	105	132	135	196.909	14.0324	132.682	0.101781	75	0	0	0	0	0	0	0	0	0	0	0	0	0	0	0	0	0	0	0	0	0	0	0	0	0	0	0	0	0	0	2	0	0	0	0	0	1	0	0	0	0	0	0	0	0	0	0	0	0	0	0	0	0	0	0	88								14.5	31.1		244		4.57		3.13	0.357	43	140	4.5	81	70					1.07	2.9236	1.43	4.84		4.77
0	0	59.21	0	0	0	0	0	0	0	0	0	0	0	0	0	0	67	52	67	52	59.5	59.5	112.5	10.6066	59.9708	0.12605	50	99	119	119	99	109	109	200	14.1421	109.458	0.0917431	50	0	0	0	0	0	0	0	0	0	0	0	0	0	0	0	0	0	0	0	0	0	0	0	0	0	0	0	0	0	0	1	0	0	0	0	0	0	0	0	0	0	0	0	0	0	0	0	0	0	0	0	0	0	0	0	89.9								7.2	29.9		289		4.45		4.5		44	141	4.7	75	55		18
0	0	44.13	0	0	0	0	0	0	0	0	0	0	0	0	0	0	73	73	73	73	73	73			73	0		115	115	115	115	115	115			115	0		0	0	0	0	0	0	0	0	0	0	0	0	0	0	0	0	0	0	0	0	0	0	0	0	0	0	0	0	0	0	0	0	0	0	0	0	0	0	0	0	0	0	0	0	0	0	0	0	0	0	0	0	0	0	0
0	1	18.79	0	0	0	0	0	0	0	0	0	0	0	0	0	0	62	62	62	62	62	62			62	0		105	105	105	105	105	105			105	0		0	0	0	0	0	0	0	0	0	0	0	0	0	0	0	0	0	0	0	0	0	0	0	0	0	0	0	0	0	0	0	0	0	0	0	0	0	0	0	0	0	0	0	0	0	0	0	0	0	0	0	0	0	0	0
0	0	57.01	0	0	0	0	0	0	0	0	0	0	0	0	0	0	80	80	80	80	80	80			80	0		130	130	130	130	130	130			130	0		0	0	0	0	0	0	0	0	0	0	0	0	0	0	0	0	0	0	0	0	0	0	0	0	0	0	0	0	0	0	1	0	0	0	0	0	0	0	0	0	0	0	0	0	0	0	0	0	0	0	0	0	0	0	0
0	0	72.7	0	0	0	0	0	0	0	0	0	0	0	0	0	0	76	49	76	49	62.5	62.5	364.5	19.0919	63.9414	0.216	50	135	98	135	98	116.5	116.5	684.5	26.163	117.96	0.158798	50	0	0	0	0	1	0	0	0	0	0	0	0	0	0	0	0	0	0	0	0	0	0	0	0	0	0	0	0	0	0	4	1	0	0	1	0	0	0	0	0	1	0	0	1	0	0	0	0	0	0	0	0	0	0	0	91.2		0.1	2	0		0.6	7	9.8	30.7		179		3.88		4.9		41.9	141.2	8.8	75.3	103	77		54	11	1.06	1.9882	2.23	4.7	11.9	7.7
0	1	32.27	0	0	0	0	0	0	0	0	0	0	0	0	0	0	54	54	54	54	54	54			54	0		99	99	99	99	99	99			99	0		0	0	0	0	0	0	0	0	0	0	0	0	0	0	0	0	0	0	0	0	0	0	0	0	0	0	0	0	0	0	0	0	0	0	0	0	0	0	0	0	0	0	0	0	0	0	0	0	0	0	0	0	0	0	0	96.7								9.1	32.4		321		4.29	0.415
1	0	41.67	0	0	0	0	0	0	0	0	0	0	0	0	0	0	84	94	94	52	79	84	254	15.9374	80.2758	0.180441	60	131	151	151	129	136.2	133	77.2	8.7864	136.427	0.0577001	40	0	0	0	0	0	0	0	0	0	0	0	0	0	0	0	0	0	0	0	0	0	0	0	0	0	0	0	0	0	0	0	0	0	1	1	0	0	0	0	0	0	0	0	0	0	0	0	0	0	0	0	0	0	0	0																4.1	0.411		139	6.6		86					1.32	3.39	1.05	5.04		5.3
0	0	70.75	0	0	0	0	0	0	0	0	0	0	0	0	0	0	90	66	90	66	79.75	81.5	104.25	10.2103	80.2387	0.110876	75	165	129	165	129	149.5	152	278.333	16.6833	150.196	0.0966434	75	0	0	0	0	0	0	0	0	0	0	0	0	0	0	0	0	0	0	0	0	0	0	0	0	0	0	0	0	0	0	3	0	0	1	1	0	0	0	0	0	1	0	0	1	0	0	0	0	0	0	0	0	0	0	0																4.1		46.7	144.6	5.3	82.8	91	74		12	8
0	0	52.42	0	0	0	0	0	0	0	0	0	0	0	0	0	0	75	74	81	69	74.9091	75	13.0909	3.6181	74.9885	0.0460526	36.3636	144	136	158	135	145.818	144	70.1636	8.3764	146.037	0.0547707	72.7273	0	0	0	0	0	0	0	0	0	0	0	0	0	0	0	0	0	0	0	0	0	0	0	0	0	0	0	0	0	0	1	0	0	0	0	0	1	0	0	0	0	0	0	0	0	0	0	0	0	0	0	0	0	0	0
0	0	50.8	0	0	0	0	0	0	0	0	0	0	0	0	0	0	65	73	84	59	70	70	36	6	70.237	0.0823516	46.1538	138	139	170	129	147.692	144	133.897	11.5714	148.11	0.0752744	84.6154	0	0	0	0	0	0	0	0	0	0	0	0	0	0	0	0	0	0	0	0	0	0	0	0	0	0	0	0	0	0	1	0	0	0	1	0	1	0	0	0	0	0	0	0	0	0	0	0	0	0	0	0	0	0	0
0	0	46.4	0	0	0	0	0	0	0	0	0	0	0	0	0	0	65	82	82	65	79.375	82	34.5536	5.8782	79.5652	0.0692734	12.5	120	126	149	120	137	141	119.714	10.9414	137.382	0.0747062	87.5	0	0	0	0	0	0	0	0	0	0	0	0	0	0	0	0	0	0	0	0	0	0	0	0	0	0	0	0	0	0	0	0	0	0	0	0	1	0	0	0	0	0	0	0	0	0	0	0	0	0	0	0	0	0	0																3.49	0.14		138	3.9		61					0.75	3.5191	2.45	6.31		5.08
1	0	24.51	0	0	0	0	0	0	0	0	0	0	0	0	0	0	96	96	96	96	96	96			96	0		121	121	121	121	121	121			121	0		0	0	0	0	0	0	0	0	0	0	0	0	0	0	0	0	0	0	0	0	0	0	0	0	0	0	0	0	0	0	0	0	0	0	0	0	0	0	0	0	0	0	0	0	0	0	0	0	0	0	0	0	0	0	0
0	0	53.57	0	0	0	0	0	0	0	0	0	0	0	0	0	0	50	71	71	50	60.5	60.5	220.5	14.8492	61.4044	0.173554	50	132	136	136	132	134	134	8	2.8284	134.015	0.0149254	0	0	0	0	0	0	0	0	0	0	0	0	0	0	0	0	0	0	0	0	0	0	0	0	0	0	0	0	0	0	0	1	0	0	0	0	0	0	0	0	0	0	0	0	0	0	0	0	0	0	0	0	0	0	0	0
0	0	31.44	0	0	0	0	0	0	0	0	0	0	0	0	0	0	71	71	71	71	71	71			71	0		133	133	133	133	133	133			133	0		0	0	0	0	0	0	0	0	0	0	0	0	0	0	0	0	0	0	0	0	0	0	0	0	0	0	0	0	0	0	0	0	0	0	0	0	0	0	0	0	0	0	0	0	0	0	0	0	0	0	0	0	0	0	0
0	0	66.44	0	0	0	0	0	0	0	0	0	0	0	0	0	0	60	70	73	55	65.125	65	34.6964	5.8904	65.3577	0.0846055	62.5	155	154	175	150	159.5	155	84	9.1652	159.73	0.0537506	75	0	0	0	0	0	0	0	0	1	0	0	0	0	0	0	0	0	0	0	0	0	0	0	0	0	0	0	0	0	0	2	0	0	0	0	0	0	0	0	0	0	0	0	0	0	0	0	0	0	0	0	0	0	0	0
0	0	64.19	0	0	0	0	0	0	0	0	0	0	0	0	0	0	74	74	74	74	74	74			74	0		139	139	139	139	139	139			139	0		0	0	0	0	0	0	0	0	0	0	0	0	0	0	0	0	0	0	0	0	0	0	0	0	0	0	0	0	0	0	2	0	0	0	1	0	0	0	0	0	0	0	0	0	0	0	0	0	0	0	0	0	0	0	0
1	0	77.64	0	0	0	0	0	0	0	0	0	0	0	0	0	0	86	84	100	80	87.4444	86	41.5278	6.4442	87.6553	0.0694802	55.5556	176	142	191	142	166.333	160	239.25	15.4677	166.971	0.0876739	66.6667	0	0	0	0	0	0	0	0	0	0	0	0	0	0	0	0	0	0	0	0	0	0	0	0	0	0	0	0	0	0	3	0	0	0	0	0	0	0	0	0	0	0	0	0	0	0	0	0	0	0	0	0	0	0	0
0	0	62.98	0	0	0	0	1	0	0	0	0	0	0	2005-07-24	0	0	83	80	87	71	80.25	81.5	46.25	6.8007	80.4658	0.0733908	50	147	131	147	126	137.75	139	118.25	10.8743	138.071	0.0683659	50	0	0	0	0	0	1	0	0	0	0	0	0	0	0	0	0	0	0	0	0	0	0	0	0	0	0	0	0	0	0	2	0	0	0	1	0	0	0	0	0	0	0	0	0	0	0	0	0	0	0	0	0	0	0	0																4.4		41.8	140.9	3.9	79.1	86	77		38	16	1.86	4.1845	1.17	6.2		5.4
0	0	57.46	0	0	0	0	0	0	0	0	0	0	0	0	0	0	93	93	93	93	93	93			93	0		169	169	169	169	169	169			169	0		0	0	0	0	0	0	0	0	0	0	0	0	0	0	0	0	0	0	0	0	0	0	0	0	0	0	0	0	0	0	1	0	0	0	0	0	0	0	0	0	0	0	0	0	0	0	0	0	0	0	0	0	0	0	0
0	0	23.85	0	0	0	0	0	0	0	0	0	0	0	0	0	0	60	70	70	60	65	65	50	7.0711	65.192	0.0769231	50	100	100	100	100	100	100	0	0	100	0	0	0	0	0	0	0	0	0	0	0	0	0	0	0	0	0	0	0	0	0	0	0	0	0	0	0	0	0	0	0	0	0	0	0	0	0	0	0	0	0	0	0	0	0	0	0	0	0	0	0	0	0	0	0	0	0
0	0	24.73	0	0	0	0	0	0	0	0	0	0	0	0	0	0	67	67	67	67	67	67			67	0		116	116	116	116	116	116			116	0		0	0	0	0	0	0	0	0	0	0	0	0	0	0	0	0	0	0	0	0	0	0	0	0	0	0	0	0	0	0	0	0	0	0	0	0	0	0	0	0	0	0	0	0	0	0	0	0	0	0	0	0	0	0	0
0	0	60.89	0	0	0	0	0	0	0	0	0	0	0	0	0	0	86	74	88	62	76.1818	77	59.5636	7.7177	76.5364	0.0965924	72.7273	159	140	161	117	138.182	137	179.764	13.4076	138.772	0.0925132	81.8182	0	0	0	0	0	0	0	0	0	0	0	0	0	0	0	0	0	0	0	0	0	0	0	0	0	0	0	0	0	0	2	0	0	0	1	0	0	0	0	0	1	0	0	0	0	0	0	0	0	0	0	0	0	0	0	93.9								4.78	34.3		252		3.66		4.12	0.412	45	143	7	72	79	136		20	7	1.87	3.62	1.4	5.87	12.5	6.76	12.75
0	0	21.85	0	0	0	0	0	0	0	0	0	0	0	0	0	0	70	70	70	70	70	70			70	0		110	110	110	110	110	110			110	0		0	0	0	0	0	0	0	0	0	0	0	0	0	0	0	0	0	0	0	0	0	0	0	0	0	0	0	0	0	0	0	0	0	0	0	0	0	0	0	0	0	0	0	0	0	0	0	0	0	0	0	0	0	0	0	88.9								4.9	30.1		212		4.18		4		43	139	3.4	73	64
0	0	49.35	0	0	0	0	0	0	0	0	0	0	0	0	0	0	88	88	88	88	88	88			88	0		131	131	131	131	131	131			131	0		0	0	0	0	0	0	0	0	0	0	0	0	0	0	0	0	0	0	0	0	0	0	0	0	0	0	0	0	0	0	0	0	0	0	0	0	0	0	0	0	0	0	0	0	0	0	0	0	0	0	0	0	0	0	0	70.7								10	23.3		188		4.64	0.328
0	0	54.62	0	0	0	0	0	0	0	0	0	0	0	0	0	0	68	61	89	61	71.8	68	152.7	12.3572	72.6457	0.153936	60	121	111	146	100	121.6	121	311.3	17.6437	122.62	0.129778	80	0	0	0	0	0	1	0	0	0	0	0	0	0	0	0	0	0	0	0	0	0	0	0	0	0	0	0	0	0	0	1	0	0	1	0	0	1	0	0	0	0	0	0	1	0	0	0	0	0	0	0	0	0	0	0	88.5								7.81	30.2		251		4.44		3.44		41	141	4.3	73	86	98		12	14					13.4		6.36
1	0	86.32	0	0	0	0	0	0	0	0	0	0	0	0	0	0	63	59	73	45	61.3125	62	73.9625	8.6001	61.8754	0.135813	56.25	150	159	170	114	144.25	150.5	283.133	16.8266	145.167	0.112945	93.75	0	0	0	0	0	0	0	0	0	0	0	0	0	0	0	0	0	0	0	0	0	0	0	0	0	0	0	0	0	0	4	0	0	1	0	0	0	0	1	0	0	0	0	0	0	0	0	0	0	0	0	0	0	0	0
0	0	71.94	0	0	0	0	0	0	0	0	0	0	0	0	0	0	64	83	83	64	76.3333	82	114.333	10.6927	76.831	0.114374	33.3333	143	162	162	139	148	143	151	12.2882	148.34	0.0677924	33.3333	0	0	0	0	0	0	0	0	0	0	0	0	0	0	0	0	0	0	0	0	0	0	0	0	0	0	0	0	0	0	3	0	0	0	0	0	0	0	0	0	0	0	0	0	0	0	0	0	0	0	0	0	0	0	0
0	1	20.72	0	0	0	0	0	0	0	0	0	0	0	0	0	0	62	62	62	62	62	62			62	0		129	129	129	129	129	129			129	0		0	0	0	0	0	0	0	0	0	0	0	0	0	0	0	0	0	0	0	0	0	0	0	0	0	0	0	0	0	0	0	0	0	0	0	0	0	0	0	0	0	0	0	0	0	0	0	0	0	0	0	0	0	0	0
1	0	72.41	0	0	0	0	0	0	0	0	0	0	0	0	0	0	58	58	58	58	58	58			58	0		113	113	113	113	113	113			113	0		0	0	0	0	0	0	0	0	0	0	0	0	0	0	0	0	0	0	0	0	0	0	0	0	0	0	0	0	0	0	3	0	0	0	0	0	0	0	0	0	0	0	0	0	0	0	0	0	0	0	0	0	0	0	0	85.1								8.3	28.5		324		3.89		3.6		41.3	133.8	4.9	75.8	70	78		13	3					11.1
1	0	61.98	0	0	0	0	0	0	0	0	0	0	0	0	0	0	82	89	89	77	82.6667	82	36.3333	6.0277	82.813	0.0595356	66.6667	142	157	157	135	144.667	142	126.333	11.2398	144.958	0.0634373	66.6667	0	0	0	0	0	0	0	0	0	0	0	0	0	0	0	0	0	0	0	0	0	0	0	0	0	0	0	0	0	0	2	0	0	0	0	0	0	0	0	0	0	0	0	0	0	0	0	0	0	0	0	0	0	0	0																3.3	0.28	43	139.6	4.4	95.1	87	84		17	9
0	0	86.21	0	0	0	0	0	0	0	0	0	0	0	0	0	0	84	84	84	84	84	84			84	0		127	127	127	127	127	127			127	0		0	1	0	0	0	0	0	0	0	0	0	0	0	0	0	0	0	0	0	0	0	0	0	0	0	0	0	0	0	0	4	0	0	0	0	0	0	0	0	0	0	0	0	0	0	0	0	0	0	0	0	0	0	0	0
1	1	45.35	0	0	0	0	0	0	0	0	0	0	0	0	0	0	75	75	75	75	75	75			75	0		116	116	116	116	116	116			116	0		0	0	0	0	0	0	0	0	0	0	0	0	0	0	0	0	0	0	0	0	0	0	0	0	0	0	0	0	0	0	0	0	0	0	0	0	0	0	0	0	0	0	0	0	0	0	0	0	0	0	0	0	0	0	0
0	0	35.23	0	0	0	0	0	0	0	0	0	0	0	0	0	0	70	70	70	70	70	70			70	0		115	115	115	115	115	115			115	0		0	0	0	0	0	0	1	0	0	0	0	0	0	0	0	0	0	0	0	0	0	0	0	0	0	0	0	0	0	0	0	0	0	0	0	0	0	0	0	0	0	0	0	0	0	0	0	0	0	0	0	0	0	0	0
0	0	24.4	0	0	0	0	0	0	0	0	0	0	0	0	0	0	53	60	60	53	56.5	56.5	24.5	4.9497	56.6083	0.0619469	50	99	110	110	99	104.5	104.5	60.5	7.7782	104.645	0.0526316	50	0	0	0	0	0	0	0	0	0	0	0	0	0	0	0	0	0	0	0	0	0	0	0	0	0	0	0	0	0	0	0	0	0	0	0	0	0	0	0	0	0	0	0	0	0	0	0	0	0	0	0	0	0	0	0
0	1	50.56	0	0	0	0	0	0	0	0	0	0	0	0	0	0	78	82	82	75	78.75	79	8.9167	2.9861	78.7924	0.0328384	50	131	136	145	131	136.5	135	36.3333	6.0277	136.6	0.0382429	50	0	0	0	0	0	0	0	0	0	0	0	0	0	0	0	0	0	0	0	0	0	0	0	0	0	0	0	0	0	0	1	0	0	0	0	0	0	0	0	0	0	0	0	0	0	0	0	0	0	0	0	0	0	0	0
1	1	83.32	0	0	0	0	0	0	0	0	0	0	0	0	0	0	69	73	73	69	71	71	8	2.8284	71.0282	0.028169	0	162	134	162	134	148	148	392	19.799	148.661	0.0945946	50	0	0	0	0	0	0	0	0	0	0	0	0	0	0	0	0	0	0	0	0	0	0	0	0	0	0	0	0	0	0	4	1	0	0	0	0	1	0	0	0	1	0	0	0	0	0	0	0	0	0	0	0	0	0	0																4			143	8.1		108					1.27	4.9177	2	7.5		5.4
0	1	30.82	0	0	0	0	0	0	0	0	0	0	0	0	0	0	88	79	88	76	81.75	82	17.4773	4.1806	81.8479	0.0489615	50	155	132	164	132	147.417	148	110.265	10.5007	147.759	0.068199	75	0	0	0	0	0	0	0	0	0	0	0	0	0	0	0	0	0	0	0	0	0	0	0	0	0	0	0	0	0	0	0	0	0	0	0	0	0	0	0	0	0	0	0	0	0	0	0	0	0	0	0	0	0	0	0																4.51	0.471		135	4.3		84										16.5
0	0	50.37	0	0	0	0	0	0	0	0	0	0	0	0	0	0	99	81	99	74	82.5	78.5	129.667	11.3871	83.0873	0.119534	50	183	161	183	133	154.75	151.5	490.917	22.1566	155.935	0.123995	75	0	0	0	0	0	0	0	0	0	0	0	0	0	0	0	0	0	0	0	0	0	0	0	0	0	0	0	0	0	0	1	0	0	1	1	0	0	0	0	0	0	0	0	0	0	0	0	0	0	0	0	0	0	0	0																3.9			139.3	4.8		80
0	1	40.52	0	0	0	0	0	0	0	0	0	0	0	0	0	0	67	85	85	63	72.381	71	45.6476	6.7563	72.6806	0.0910941	47.619	123	137	146	109	120.857	119	83.4286	9.1339	121.185	0.0737548	52.381	0	0	0	0	0	0	0	0	0	0	0	0	0	0	0	0	0	0	0	0	0	0	0	0	0	0	0	0	0	0	0	1	0	0	0	0	0	0	0	0	0	0	0	0	0	0	0	0	0	0	0	0	0	0	0	86.4								8.97	29.2		301		5.15		4.96		41	137.6	9.3	71	88	76			11
0	0	24.47	0	0	0	0	0	0	0	0	0	0	0	0	0	0	80	80	80	80	80	80			80	0		130	130	130	130	130	130			130	0		0	0	0	0	0	0	0	0	0	0	0	0	0	0	0	0	0	0	0	0	0	0	0	0	0	0	0	0	0	0	0	0	0	0	0	0	0	0	0	0	0	0	0	0	0	0	0	0	0	0	0	0	0	0	0
0	0	44.91	0	0	0	0	0	0	0	0	0	0	0	0	0	0	73	73	73	73	73	73			73	0		123	123	123	123	123	123			123	0		0	0	0	0	0	0	0	0	0	0	0	0	0	0	0	0	0	0	0	0	0	0	0	0	0	0	0	0	0	0	0	0	0	0	0	0	0	0	0	0	0	0	0	0	0	0	0	0	0	0	0	0	0	0	0	89								8	30.7		228		4		4.5			140.1	6		61
0	1	31.63	0	0	0	0	0	0	0	0	0	0	0	0	0	0	77	77	77	77	77	77			77	0		115	115	115	115	115	115			115	0		0	0	0	0	0	0	0	0	0	0	0	0	0	0	0	0	0	0	0	0	0	0	0	0	0	0	0	0	0	0	0	0	0	0	0	0	0	0	0	0	0	0	0	0	0	0	0	0	0	0	0	0	0	0	0
0	0	55.42	0	0	0	0	1	0	0	0	0	0	0	2016-11-22	0	0	82	82	82	82	82	82			82	0		162	162	162	162	162	162			162	0		0	0	0	0	0	0	0	0	0	0	0	0	0	0	0	0	0	0	0	0	0	0	0	0	0	0	0	0	0	0	1	0	0	0	0	0	0	0	0	0	0	0	0	0	0	0	0	0	0	0	0	0	0	0	0
0	1	52.19	0	0	0	0	0	0	0	0	0	0	0	0	0	0	63	67	67	63	65	65	8	2.8284	65.0308	0.0307692	0	124	117	124	117	120.5	120.5	24.5	4.9497	120.551	0.0290456	50	0	0	1	0	0	0	0	0	0	0	0	0	0	0	0	0	0	0	0	0	0	0	0	0	0	0	0	0	0	0	1	0	0	0	0	0	0	0	1	0	0	0	0	0	0	0	0	0	0	0	0	0	0	0	0																		44.2			74.3		55		78	17
0	1	67.67	0	1	0	0	0	1	0	0	2012-06-08	0	0	0	2012-06-08	0	82	92	92	82	87	87	50	7.0711	87.1436	0.0574713	50	147	145	147	145	146	146	2	1.4142	146.003	0.00684931	0	0	0	0	0	0	0	0	0	0	0	0	0	0	0	0	0	0	0	0	0	0	0	0	0	0	0	0	0	0	0	2	0	0	0	0	0	0	0	0	0	0	0	0	0	0	0	0	0	0	0	0	0	0	0	0
0	1	54.7	0	0	0	0	0	0	0	0	0	0	0	0	0	0	80	77	82	67	74.9333	75	22.0667	4.6975	75.0706	0.0605636	73.3333	113	121	128	95	113.667	113	72.2381	8.4993	113.963	0.0722384	80	0	0	0	0	0	0	0	0	0	0	0	0	0	0	0	0	0	0	0	0	0	0	0	0	0	0	0	0	0	0	1	0	0	0	0	0	0	0	0	0	0	0	0	0	0	0	0	0	0	0	0	0	0	0	0
0	1	49.64	0	0	0	0	0	0	0	0	0	0	0	0	0	0	72	72	72	72	72	72			72	0		123	123	123	123	123	123			123	0		0	0	0	0	0	0	0	0	0	0	0	0	0	0	0	0	0	0	0	0	0	0	0	0	0	0	0	0	0	0	0	0	0	0	0	0	0	0	0	0	0	0	0	0	0	0	0	0	0	0	0	0	0	0	0																		44.8			77.9		78		78	12
0	1	69.59	0	0	0	0	0	0	0	0	0	0	0	0	0	0	110	110	110	110	110	110			110	0		170	170	170	170	170	170			170	0		0	0	0	0	0	0	0	0	0	0	0	0	0	0	0	0	0	0	0	0	0	0	0	0	0	0	0	0	0	0	2	0	0	0	0	0	0	0	0	0	0	0	0	0	0	0	0	0	0	0	0	0	0	0	0																3.9			142	4.6		83										5.3
0	0	32.97	0	0	0	0	0	0	0	0	0	0	0	0	0	0	60	60	60	60	60	60			60	0		100	100	100	100	100	100			100	0		0	0	0	0	0	0	0	0	0	0	0	0	0	0	0	0	0	0	0	0	0	0	0	0	0	0	0	0	0	0	0	0	0	0	1	0	0	0	0	0	0	0	0	0	0	0	0	0	0	0	0	0	0	0	0
0	0	63.21	0	0	0	0	0	0	0	0	0	0	0	0	0	0	70	69	72	57	67.3	69	24.4556	4.9453	67.4633	0.06971	40	160	137	162	126	139	134	166.889	12.9185	139.539	0.0881699	60	0	0	0	0	0	0	1	0	0	0	0	0	0	0	0	0	0	0	0	0	0	0	0	0	1	0	0	0	0	0	4	0	0	0	0	0	0	0	0	0	0	0	0	0	0	0	0	0	0	0	0	0	0	0	0	91.5								6.53	32.4		276		4.43		4.08		40	137	6.1	83	84					2.2	3.41	1.05	5.46		13.65
1	1	81.81	0	0	0	0	0	0	0	0	0	0	0	0	0	0	73	80	88	61	76.85	78	45.8184	6.7689	77.1327	0.0858495	50	146	163	180	128	150.95	147.5	218.787	14.7914	151.637	0.0955079	85	0	0	0	0	0	0	0	0	0	0	0	0	0	0	0	0	0	0	0	0	0	0	0	0	0	0	0	0	0	0	4	1	0	0	0	0	1	0	0	0	0	0	0	0	0	0	0	0	0	0	0	0	0	0	0	97.1								12	34		259		3.85		3.21		35.5	112.6	6.7	58	85
0	0	26.99	0	0	0	0	0	0	0	0	0	0	0	0	0	0	72	72	72	72	72	72			72	0		125	125	125	125	125	125			125	0		0	0	0	0	0	0	0	0	0	0	0	0	0	0	0	0	0	0	0	0	0	0	0	0	0	0	0	0	0	0	0	0	0	0	0	0	0	0	0	0	0	0	0	0	0	0	0	0	0	0	0	0	0	0	0
0	1	44.32	0	0	0	0	0	0	0	0	0	0	0	0	0	0	74	91	95	74	84	84	83.5	9.1378	84.3967	0.0972991	80	116	134	161	113	132	134	369.5	19.2224	133.115	0.13025	80	0	0	0	0	0	0	0	0	0	0	0	0	0	0	0	0	0	0	0	0	0	0	0	0	0	0	0	0	0	0	0	0	0	1	1	0	0	0	0	0	0	0	0	0	0	0	0	0	0	0	0	0	0	0	0
0	0	23.35	0	0	0	0	0	0	0	0	0	0	0	0	0	0	59	59	59	59	59	59			59	0		94	94	94	94	94	94			94	0		0	0	0	0	0	0	0	0	0	0	0	0	0	0	0	0	0	0	0	0	0	0	0	0	0	0	0	0	0	0	0	0	0	0	0	0	0	0	0	0	0	0	0	0	0	0	0	0	0	0	0	0	0	0	0	92.1		0.2	1.6	0.2		1.6	16.9	20.5	30.3		364		4.57		3.5		43.7	135.7	3.5	89.4	65	83		18	8					13.8
0	0	24.92	0	0	0	0	0	0	0	0	0	0	0	0	0	0	58	68	68	58	63	63	50	7.0711	63.1981	0.0793651	50	114	133	133	114	123.5	123.5	180.5	13.435	123.865	0.0769231	50	0	0	0	0	0	0	0	0	0	0	0	0	0	0	0	0	0	0	0	0	0	0	0	0	0	0	0	0	0	0	0	0	0	0	0	0	0	0	0	0	0	0	0	0	0	0	0	0	0	0	0	0	0	0	0																		40.7			73		69		29	5
0	0	68.64	0	0	0	0	0	0	0	0	0	0	0	0	0	0	79	83	89	51	71.2143	70.5	90.1813	9.4964	71.7998	0.128499	71.4286	159	174	188	122	150.643	146.5	372.247	19.2937	151.786	0.123417	71.4286	0	0	0	0	0	0	0	0	0	0	0	0	0	0	0	0	0	0	0	0	0	0	0	0	0	0	0	0	0	0	2	0	0	0	0	0	0	0	0	0	0	0	0	0	0	0	0	0	0	0	0	0	0	0	0
0	0	70.03	0	0	0	0	0	0	0	0	0	0	0	0	0	0	67	71	74	65	69.25	69	16.25	4.0311	69.3379	0.0504124	75	167	193	193	167	177.5	175	127	11.2694	177.768	0.0549837	75	0	0	0	0	0	0	0	0	0	0	0	0	0	0	0	0	0	0	0	0	0	0	0	0	0	0	0	0	0	0	3	0	0	0	0	0	0	0	0	0	0	0	0	0	0	0	0	0	0	0	0	0	0	0	0
0	0	71.26	0	0	0	0	0	0	0	0	0	0	0	0	0	0	87	82	87	70	77.2	74	49.7	7.0498	77.4571	0.0816781	40	159	167	167	133	148	147	226	15.0333	148.61	0.0908526	80	0	0	0	0	0	0	0	0	0	0	0	0	0	0	0	0	0	0	0	0	0	0	0	0	0	0	0	0	0	0	3	0	0	0	0	0	0	1	0	0	0	0	0	0	0	0	0	0	0	0	0	0	0	0	0	91.8	0	0.5	1.9			0.6	3.3	6.6	30.1		310		3.68		4.3		41	129	7.5	70	89	85		17	4.5					11.1		5.8
0	0	42.66	0	0	0	0	0	0	0	0	0	0	0	0	0	0	72	72	72	72	72	72			72	0		144	144	144	144	144	144			144	0		0	0	0	0	0	0	0	0	0	0	0	0	0	0	0	0	0	0	0	0	0	0	0	0	0	0	0	0	0	0	0	0	0	0	0	0	0	0	0	0	0	0	0	0	0	0	0	0	0	0	0	0	0	0	0
0	0	59.23	0	0	0	0	0	0	0	0	0	0	0	0	0	0	62	72	72	62	67	67	50	7.0711	67.1863	0.0746269	50	117	119	119	117	118	118	2	1.4142	118.004	0.00847458	0	0	0	0	0	0	0	0	0	0	0	0	0	0	0	0	0	0	0	0	0	0	0	0	0	0	0	0	0	0	0	1	0	0	0	0	0	0	0	0	0	0	0	0	0	0	0	0	0	0	0	0	0	0	0	0
0	1	74.6	0	0	0	0	0	0	0	0	0	0	0	0	0	0	62	87	87	45	66	62	282.667	16.8127	67.8107	0.235841	71.4286	129	133	164	119	135.714	129	358.238	18.9272	136.841	0.129118	57.1429	0	0	0	0	0	0	0	0	0	0	0	0	0	0	0	0	0	0	0	0	0	0	0	0	0	0	0	0	0	0	3	0	0	1	1	0	1	0	0	0	0	0	0	0	0	0	0	0	0	0	0	0	0	0	0	71								7.8	22.8		243		5.6	0.398	5.2		48	140	7.1	82	115	121	17	10	10					12.8
1	0	73.41	0	0	0	0	0	0	0	0	0	0	0	0	0	0	88	65	88	58	70	68	103.6	10.1784	70.614	0.132737	50	136	148	151	119	137.5	140.5	165.1	12.8491	137.999	0.0853061	83.3333	0	0	0	0	0	0	0	0	0	0	0	0	0	0	0	0	0	0	0	0	0	0	0	0	0	0	0	0	0	0	3	0	0	0	0	0	1	0	0	0	0	0	0	0	0	0	0	0	0	0	0	0	0	0	0	88.1								7.39	30.7		168		4.88		3.94		43	139	7.7	75	76
0	0	47.81	0	0	0	0	0	0	0	0	0	0	0	0	0	0	53	54	54	53	53.5	53.5	0.5	0.7071	53.5023	0.00934579	0	131	109	131	109	120	120	242	15.5563	120.503	0.0916667	50	0	0	0	0	0	0	0	0	0	0	0	0	0	0	0	0	0	0	0	0	0	0	0	0	0	0	0	0	0	0	0	0	0	0	0	0	0	0	0	0	0	0	0	0	0	0	0	0	0	0	0	0	0	0	0
0	0	24.89	0	0	0	0	0	0	0	0	0	0	0	0	0	0	69	69	69	69	69	69			69	0		126	126	126	126	126	126			126	0		0	0	0	0	0	0	0	0	0	0	0	0	0	0	0	0	0	0	0	0	0	0	0	0	0	0	0	0	0	0	0	0	0	0	0	0	0	0	0	0	0	0	0	0	0	0	0	0	0	0	0	0	0	0	0
1	1	62.48	0	0	0	0	0	0	0	0	0	0	0	0	0	0	94	81	94	71	81.8182	82	51.7636	7.1947	82.1053	0.0838429	63.6364	152	136	152	121	138.454	137	128.073	11.3169	138.874	0.0779336	54.5455	0	0	0	0	0	0	0	0	0	0	0	0	0	0	0	0	0	0	0	0	0	0	0	0	0	0	0	0	0	0	2	0	0	1	1	0	0	0	0	0	0	0	0	0	0	0	0	0	0	0	0	0	0	0	0
0	0	16.63	0	0	0	0	0	0	0	0	0	0	0	0	0	0	66	66	66	66	66	66			66	0		113	113	113	113	113	113			113	0		0	0	0	0	0	0	0	0	0	0	0	0	0	0	0	0	0	0	0	0	0	0	0	0	0	0	0	0	0	0	0	0	0	0	0	0	0	0	0	0	0	0	0	0	0	0	0	0	0	0	0	0	0	0	0
0	1	59.49	0	0	0	0	0	0	0	0	0	0	0	0	0	0	75	67	81	49	68.4545	72	98.8727	9.9435	69.108	0.138497	63.6364	141	136	145	102	129.636	136	183.655	13.5519	130.279	0.099673	72.7273	0	0	0	0	0	0	0	0	0	0	0	0	0	0	0	0	0	0	0	0	0	0	0	0	0	0	0	0	0	0	1	0	0	1	0	0	0	0	0	0	0	0	0	0	0	0	0	0	0	0	0	0	0	0	0
1	1	62.93	1	0	0	0	0	0	0	2016-06-12	0	0	0	0	0	0	62	62	62	62	62	62			62	0		113	113	113	113	113	113			113	0		0	1	0	0	0	0	0	0	0	0	0	0	0	0	0	0	0	0	0	0	0	0	0	0	0	0	0	0	0	0	2	0	0	0	0	0	0	0	0	0	0	0	0	0	0	0	0	0	0	0	0	0	0	0	0
1	0	71.75	0	0	0	0	0	0	0	0	0	0	0	0	0	0	71	81	81	71	76	76	50	7.0711	76.1643	0.0657895	50	128	140	140	128	134	134	72	8.4853	134.134	0.0447761	50	0	0	0	0	0	0	0	0	0	0	0	0	0	0	0	0	0	0	0	0	0	0	0	0	0	0	0	0	0	0	3	0	0	1	0	0	0	0	0	0	0	0	0	0	0	0	0	0	0	0	0	0	0	0	0																5.1			145	15.3		173					1.68	3.8297	1	5.6			5.7
1	0	76.95	0	0	0	0	0	0	0	0	0	0	0	0	0	0	79	79	79	79	79	79			79	0		163	163	163	163	163	163			163	0		0	0	0	0	0	0	0	0	0	0	0	0	0	0	0	0	0	0	0	0	0	0	0	0	0	0	0	0	0	0	3	0	0	0	0	0	0	0	0	0	0	0	0	0	0	0	0	0	0	0	0	0	0	0	0
0	0	76.38	0	0	0	0	0	0	0	0	0	0	0	0	0	0	71	65	100	61	73.4615	72	90.6026	9.5185	74.0286	0.124488	69.2308	147	139	200	139	160.077	153	283.41	16.8348	160.892	0.101041	61.5385	0	0	0	0	0	0	0	0	0	0	0	0	0	0	0	0	0	0	0	0	0	0	0	0	0	0	0	0	0	0	3	0	0	0	0	0	0	0	0	0	0	0	0	0	0	0	0	0	0	0	0	0	0	0	0
0	0	71.3	0	0	0	0	0	0	0	0	0	0	0	0	0	0	76	76	76	76	76	76			76	0		146	146	146	146	146	146			146	0		0	0	0	0	0	0	0	0	0	0	0	0	0	0	0	0	0	0	0	0	0	0	0	0	0	0	0	0	0	0	3	0	0	0	0	0	0	0	0	0	0	0	0	0	0	0	0	0	0	0	0	0	0	0	0
0	0	46.74	0	0	0	0	0	0	0	0	0	0	0	0	0	0	76	59	76	59	67.5	67.5	144.5	12.0208	68.0331	0.125926	50	115	109	115	109	112	112	18	4.2426	112.04	0.0267857	50	0	0	0	0	0	0	0	0	0	0	0	0	0	0	0	0	0	0	0	0	0	0	0	0	0	0	0	0	0	0	0	0	0	0	0	0	0	0	0	0	0	0	0	0	0	0	0	0	0	0	0	0	0	0	0
0	0	72.37	0	0	0	0	0	0	0	0	0	0	0	0	0	0	80	76	80	60	75.6364	77	33.0545	5.7493	75.8347	0.0724751	45.4545	162	140	162	127	143.909	145	98.8909	9.9444	144.221	0.0658861	90.9091	0	0	0	0	0	0	0	0	0	0	0	0	0	0	0	0	0	0	0	0	0	0	0	0	0	0	0	0	0	0	3	0	0	0	1	0	1	0	0	0	0	0	0	0	0	0	0	0	0	0	0	0	0	0	0																4.1	0.46	38	141	5.6	69	87	55	26	27	7	1.5	2.7682	1.05	4.5		5.5
0	0	41.13	0	0	0	0	0	0	0	0	0	0	0	0	0	0	90	80	90	70	80	80	28.125	5.3033	80.1653	0.064312	64.7059	150	120	150	100	119.588	120	136.632	11.689	120.125	0.0948252	58.8235	0	0	0	0	0	0	0	0	0	0	0	0	0	0	0	0	0	0	0	0	0	0	0	0	0	0	0	0	0	0	0	0	0	0	0	0	0	0	0	0	0	0	0	0	0	0	0	0	0	0	0	0	0	0	0																4.3		45	137	3.9	79	61					2.57			4.6		10.6
1	1	69.62	0	0	0	0	0	0	0	0	0	0	0	0	0	0	58	74	74	58	66	66	128	11.3137	66.4831	0.121212	50	115	124	124	115	119.5	119.5	40.5	6.364	119.585	0.0376569	50	0	0	0	0	0	0	0	0	0	0	0	0	0	0	0	0	0	0	0	0	0	0	0	0	0	0	0	0	0	0	2	0	0	0	0	0	0	0	1	0	0	0	0	0	0	0	0	0	0	0	0	0	0	0	0
0	0	48.27	0	0	0	0	0	0	0	0	0	0	0	0	0	0	61	55	61	55	58	58	18	4.2426	58.0775	0.0517241	50	96	104	104	96	100	100	32	5.6569	100.08	0.04	50	0	0	0	0	0	0	0	0	0	0	0	0	0	0	0	0	0	0	0	0	0	0	0	0	0	0	0	0	0	0	0	0	0	0	1	0	0	0	0	0	0	0	0	0	0	0	0	0	0	0	0	0	0	0	0
0	0	17.99	0	0	0	0	0	0	0	0	0	0	0	0	0	0	85	70	85	70	75	70	75	8.6603	75.3326	0.0942809	33.3333	105	100	110	100	105	105	25	5	105.079	0.0388808	66.6667	0	0	0	0	0	0	0	0	0	0	0	0	0	0	0	0	0	0	0	0	0	0	0	0	0	0	0	0	0	0	0	0	0	0	0	0	0	0	0	0	0	0	0	0	0	0	0	0	0	0	0	0	0	0	0
0	1	46.13	0	0	0	0	0	0	0	0	0	0	0	0	0	0	94	73	94	73	83.5	83.5	220.5	14.8492	84.1576	0.125749	50	164	132	164	132	148	148	512	22.6274	148.862	0.108108	50	0	0	0	0	0	0	0	0	0	0	0	0	0	0	0	0	0	0	0	0	0	0	0	0	0	0	0	0	0	0	0	0	0	0	0	0	0	0	0	0	0	0	0	0	0	0	0	0	0	0	0	0	0	0	0
0	0	24.76	0	0	0	0	0	0	0	0	0	0	0	0	0	0	66	66	66	66	66	66			66	0		105	105	105	105	105	105			105	0		0	0	0	0	0	0	0	0	0	0	0	0	0	0	0	0	0	0	0	0	0	0	0	0	0	0	0	0	0	0	0	0	0	0	0	0	0	0	0	0	0	0	0	0	0	0	0	0	0	0	0	0	0	0	0
0	0	57.14	0	0	0	0	0	0	0	0	0	0	0	0	0	0	93	85	100	83	91.7	92.5	23.3444	4.8316	91.8145	0.0499855	20	154	168	175	137	153.5	151	167.611	12.9465	153.991	0.0800137	80	0	0	0	0	0	0	0	0	0	0	0	0	0	0	0	0	0	0	0	0	0	0	0	0	0	0	0	0	0	0	1	0	0	0	0	0	0	0	0	0	0	0	0	0	0	0	0	0	0	0	0	0	0	0	0
0	0	48.63	0	0	0	0	0	0	0	0	0	0	0	0	0	0	59	59	59	59	59	59			59	0		106	106	106	106	106	106			106	0		0	0	0	0	0	0	0	0	0	0	0	0	0	0	0	0	0	0	0	0	0	0	0	0	0	0	0	0	0	0	0	0	0	0	0	0	0	0	0	0	0	0	0	0	0	0	0	0	0	0	0	0	0	0	0
0	0	24.53	0	0	0	0	0	0	0	0	0	0	0	0	0	0	69	69	69	69	69	69			69	0		114	114	114	114	114	114			114	0		0	0	0	0	0	0	0	0	0	0	0	0	0	0	0	0	0	0	0	0	0	0	0	0	0	0	0	0	0	0	0	0	0	0	0	0	0	0	0	0	0	0	0	0	0	0	0	0	0	0	0	0	0	0	0
0	1	45.09	0	0	0	0	0	0	0	0	0	0	0	0	0	0	91	79	91	64	78.75	80	124.25	11.1467	79.3395	0.122582	50	139	117	139	107	122.5	122	187.667	13.6991	123.073	0.0968474	75	0	0	0	0	0	0	0	0	0	0	0	0	0	0	0	0	0	0	0	0	0	0	0	0	0	0	0	0	0	0	0	0	0	0	0	0	0	0	0	0	0	0	0	0	0	0	0	0	0	0	0	0	0	0	0
0	0	24.83	0	0	0	0	0	0	0	0	0	0	0	0	0	0	69	69	69	69	69	69			69	0		124	124	124	124	124	124			124	0		0	0	0	0	0	0	0	0	0	0	0	0	0	0	0	0	0	0	0	0	0	0	0	0	0	0	0	0	0	0	0	0	0	0	0	0	0	0	0	0	0	0	0	0	0	0	0	0	0	0	0	0	0	0	0
0	1	68.21	0	0	0	0	0	0	0	0	0	0	0	0	0	0	86	82	86	82	84	84	8	2.8284	84.0238	0.0238095	0	133	148	148	133	140.5	140.5	112.5	10.6066	140.7	0.0533808	50	0	0	0	0	0	0	0	0	0	0	0	0	0	0	0	0	0	0	0	0	0	0	0	0	0	0	0	0	0	0	2	1	0	1	0	0	0	0	0	0	1	0	0	1	0	0	0	0	0	0	0	0	0	0	0	86.4	0	0.3	3.5			0.5	4.2	8.5	30		244		4.39		3.9		46	140	7.7	77	137	84		23	10.7	0.98	2.6045	0.77	3.82	13.1	5.5
0	0	63.03	0	0	0	0	0	0	0	0	0	0	0	0	0	0	73	73	73	73	73	73			73	0		122	122	122	122	122	122			122	0		0	0	0	0	0	0	0	0	0	0	0	0	0	0	0	0	0	0	0	0	0	0	0	0	0	0	0	0	0	0	2	0	0	0	1	0	0	0	0	0	0	0	0	0	0	0	0	0	0	0	0	0	0	0	0
0	0	44.91	0	0	0	0	0	0	0	0	0	0	0	0	0	0	83	81	84	71	79.4444	81	23.0278	4.7987	79.5732	0.056949	44.4444	152	136	165	124	142.889	143	163.361	12.7813	143.396	0.0843334	77.7778	0	0	0	0	0	0	0	0	0	0	0	0	0	0	0	0	0	0	0	0	0	0	0	0	0	0	0	0	0	0	0	0	0	0	0	0	0	0	0	0	0	0	0	0	0	0	0	0	0	0	0	0	0	0	0																4.7			136	4.8		58					0.45			5.19
0	0	40.93	0	0	0	0	0	0	0	0	0	0	0	0	0	0	80	80	85	68	78.6364	80	30.4545	5.5186	78.8122	0.0669124	45.4545	126	130	150	115	132.818	130	107.364	10.3616	133.185	0.0743832	54.5455	0	0	0	0	0	0	0	0	0	0	0	0	0	0	0	0	0	0	0	0	0	0	0	0	0	0	0	0	0	0	0	0	0	0	0	0	0	0	0	0	0	0	0	0	0	0	0	0	0	0	0	0	0	0	0
0	0	71.78	0	0	0	0	0	0	0	0	0	0	0	0	0	0	70	70	101	56	71.8	70	145.289	12.0536	72.7049	0.159262	60	140	130	197	121	154	156.5	447.111	21.145	155.301	0.130259	70	0	0	0	0	0	0	0	0	0	0	0	0	0	0	0	0	0	0	0	0	0	0	0	0	0	0	0	0	0	0	3	0	0	0	0	0	0	0	0	0	0	0	0	0	0	0	0	0	0	0	0	0	0	0	0
0	0	65.57	0	0	0	0	0	0	0	0	0	0	0	0	0	0	76	76	76	76	76	76			76	0		124	124	124	124	124	124			124	0		0	0	0	0	0	0	0	0	0	0	0	0	0	0	0	0	0	0	0	0	0	0	0	0	0	0	0	0	0	0	2	0	0	0	0	0	0	0	0	0	0	0	0	0	0	0	0	0	0	0	0	0	0	0	0	89.8								7.8	30.7		173		4.77		4.1	0.323	42	141	8.2	80	71		30
0	0	65.5	0	0	0	0	0	0	0	0	0	0	0	0	0	0	74	84	84	74	80.6667	84	33.3333	5.7735	80.8043	0.0584386	33.3333	146	145	158	145	149.667	146	52.3333	7.2342	149.783	0.0394656	66.6667	0	0	0	0	0	0	0	0	0	0	0	0	0	0	0	0	0	0	0	0	0	0	0	0	0	0	0	0	0	0	2	0	0	1	0	0	0	0	0	0	0	0	0	0	0	0	0	0	0	0	0	0	0	0	0
1	1	70.12	0	0	0	0	0	0	0	0	0	0	0	0	0	0	82	68	82	66	71.5455	68	35.8727	5.9894	71.773	0.0798185	45.4545	163	126	163	118	136.727	132	179.818	13.4096	137.324	0.0935116	81.8182	0	0	0	0	0	0	0	0	0	0	0	0	0	0	0	0	0	0	0	0	0	0	0	0	0	0	0	0	0	0	3	0	0	0	0	0	1	0	1	0	0	0	0	0	0	0	0	0	0	0	0	0	0	0	0																3.11	0.353		138	5.8		86										4.71
0	0	50.56	0	0	0	0	0	0	0	0	0	0	0	0	0	0	66	66	66	66	66	66			66	0		115	115	115	115	115	115			115	0		0	0	0	0	0	0	0	0	0	0	0	0	0	0	0	0	0	0	0	0	0	0	0	0	0	0	0	0	0	0	1	0	0	1	0	0	0	0	0	0	0	0	0	0	0	0	0	0	0	0	0	0	0	0	0
0	0	46.6	0	0	0	0	0	0	0	0	0	0	0	0	0	0	90	82	90	82	85.6667	85	16.3333	4.0415	85.7302	0.0385194	33.3333	160	146	160	146	151.333	148	57.3333	7.5719	151.46	0.0408529	33.3333	0	0	0	0	0	0	0	0	0	0	0	0	0	0	0	0	0	0	0	0	0	0	0	0	0	0	0	0	0	0	0	0	0	0	0	0	0	0	0	0	0	0	0	0	0	0	0	0	0	0	0	0	0	0	0
0	0	46.21	0	0	0	0	0	0	0	0	0	0	0	0	0	0	68	80	80	68	74	74	72	8.4853	74.2428	0.0810811	50	137	123	137	123	130	130	98	9.8995	130.188	0.0538462	50	0	0	0	0	0	0	0	0	0	0	0	0	0	0	0	0	0	0	0	0	0	0	0	0	0	0	0	0	0	0	0	0	0	0	0	0	0	0	0	0	0	0	0	0	0	0	0	0	0	0	0	0	0	0	0
0	0	50.18	0	0	0	0	0	0	0	0	0	0	0	0	0	0	91	91	91	91	91	91			91	0		165	165	165	165	165	165			165	0		0	0	0	0	0	0	0	0	0	0	0	0	0	0	0	0	0	0	0	0	0	0	0	0	0	0	0	0	0	0	1	0	0	0	1	0	0	0	0	0	0	0	0	0	0	0	0	0	0	0	0	0	0	0	0
0	0	57.96	0	0	0	0	0	0	0	0	0	0	0	0	0	0	77	75	99	63	73.3	71	110.456	10.5098	73.975	0.136023	60	119	146	155	118	138	141.5	148.444	12.1838	138.483	0.0837576	90	0	0	0	0	0	0	0	0	0	0	0	0	0	0	0	0	0	0	0	0	0	0	0	0	0	0	0	0	0	0	1	0	0	0	0	0	1	0	0	0	0	0	0	0	0	0	0	0	0	0	0	0	0	0	0
1	1	84.58	0	0	0	0	0	0	0	0	0	0	0	0	0	0	85	87	87	71	80.3333	80	31.4667	5.6095	80.4964	0.0637439	33.3333	164	141	172	110	146.833	150	521.367	22.8335	148.305	0.141957	83.3333	0	0	0	0	0	0	0	0	0	0	0	0	0	0	0	0	0	0	0	0	0	0	0	0	0	0	0	0	0	0	4	0	0	0	0	0	0	0	0	0	0	0	0	0	0	0	0	0	0	0	0	0	0	0	0
0	0	54.33	0	0	0	0	0	0	0	0	0	0	0	0	0	0	51	51	51	51	51	51			51	0		128	128	128	128	128	128			128	0		0	0	0	0	0	0	0	0	0	0	0	0	0	0	0	0	0	0	0	0	0	0	0	0	0	0	0	0	0	0	1	0	0	0	0	0	0	0	0	0	0	0	0	0	0	0	0	0	0	0	0	0	0	0	0																4.5		43	143	5	83	77	102		25	19.1
0	1	45.31	0	0	0	0	0	0	0	0	0	0	0	0	0	0	88	88	100	74	86.8	87.5	47.0667	6.8605	87.0437	0.0749822	80	134	142	165	134	143.9	141.5	98.1	9.9045	144.206	0.0652973	70	0	0	0	0	0	0	0	0	0	0	0	0	0	0	0	0	0	0	0	0	0	0	0	0	0	0	0	0	0	0	0	0	0	0	0	0	0	0	0	0	0	0	0	0	0	0	0	0	0	0	0	0	0	0	0
0	1	19.4	0	0	0	0	0	0	0	0	0	0	0	0	0	0	80	80	80	80	80	80			80	0		130	130	130	130	130	130			130	0		0	0	0	0	0	0	0	0	0	0	0	0	0	0	0	0	0	0	0	0	0	0	0	0	0	0	0	0	0	0	0	0	0	0	0	0	0	0	0	0	0	0	0	0	0	0	0	0	0	0	0	0	0	0	0
1	0	71.16	0	0	0	0	0	0	0	0	0	0	0	0	0	0	80	73	90	66	76.75	76	68.5	8.2765	77.1395	0.100872	87.5	145	138	170	127	149.625	151.5	247.125	15.7202	150.346	0.0982784	87.5	0	0	0	0	0	0	0	0	0	0	0	0	0	0	0	0	0	0	0	0	0	0	0	0	0	0	0	0	0	0	3	0	0	1	1	0	0	0	0	0	0	0	0	0	0	0	0	0	0	0	0	0	0	0	0	91	0.1	0.4	2.1	0		0.5	3.9	8.31	31.3		317		4.54		3.74	0.432	43	142	6.8	77	76	102		29	9					14.2
0	1	66.2	0	0	0	0	0	0	0	0	0	0	0	0	0	0	70	63	78	62	68.4444	68	25.5278	5.0525	68.61	0.0695972	33.3333	146	138	186	138	157	156	267.75	16.3631	157.756	0.0982627	77.7778	0	0	0	0	0	0	0	0	0	0	0	0	0	0	0	0	0	0	0	0	0	0	0	0	0	0	0	0	0	0	2	1	0	0	0	0	0	0	0	0	0	0	0	0	0	0	0	0	0	0	0	0	0	0	0																4.24		45	139	6.5	77	113	53		32	10
0	0	74.59	0	0	0	0	0	0	0	0	0	0	0	0	0	0	88	88	92	74	82.9231	84	29.7436	5.4538	83.0885	0.0631888	38.4615	189	144	197	124	161.462	160	425.936	20.6382	162.674	0.122807	84.6154	0	0	0	0	0	0	0	0	0	0	0	0	0	0	0	0	0	0	0	0	0	0	0	0	0	0	0	0	0	0	3	0	0	0	0	0	0	0	0	0	0	0	0	0	0	0	0	0	0	0	0	0	0	0	0
0	1	52.77	0	0	0	0	0	0	0	0	0	0	0	0	0	0	70	62	72	56	66.6667	68	28.5	5.3385	66.8564	0.0754983	44.4444	145	109	145	109	124.889	119	206.861	14.3827	125.623	0.108577	66.6667	0	0	0	0	0	0	0	0	0	0	0	0	0	0	0	0	0	0	0	0	0	0	0	0	0	0	0	0	0	0	1	0	1	1	0	0	0	0	0	0	1	0	0	1	0	0	0	0	0	0	0	0	0	0	0																4.05			139	6.2		80					1.3	2.9491	1.25	4.79
0	1	31.42	0	0	0	0	0	0	0	0	0	0	0	0	0	0	63	63	63	63	63	63			63	0		111	111	111	111	111	111			111	0		0	0	0	0	0	0	0	0	0	0	0	0	0	0	0	0	0	0	0	0	0	0	0	0	0	0	0	0	0	0	0	0	0	0	0	0	0	0	0	0	0	0	0	0	0	0	0	0	0	0	0	0	0	0	0
0	1	69.12	0	0	0	0	0	0	0	0	0	0	0	0	0	0	77	72	77	67	71.4	72	16.3	4.0373	71.4913	0.0505755	40	154	159	159	146	151.4	149	26.3	5.1284	151.47	0.0302968	40	0	0	0	0	0	0	0	0	0	0	0	0	0	0	0	0	0	0	0	0	0	0	0	0	0	0	0	0	0	0	2	0	0	1	0	0	0	0	1	0	0	0	0	0	0	0	0	0	0	0	0	0	0	0	0
0	0	59.99	0	0	0	0	0	0	0	0	0	0	0	0	0	0	68	68	68	68	68	68			68	0		127	127	127	127	127	127			127	0		0	0	0	0	0	0	0	0	0	0	0	0	0	0	0	0	0	0	0	0	0	0	0	0	0	0	0	0	0	0	1	0	0	0	0	0	0	0	0	0	0	0	0	0	0	0	0	0	0	0	0	0	0	0	0
1	1	65.75	0	1	0	0	0	0	0	0	2017-05-04	0	0	0	0	0	64	64	64	64	64	64			64	0		111	111	111	111	111	111			111	0		0	0	0	0	0	0	0	0	0	0	0	0	0	0	0	0	0	0	0	0	0	0	0	0	0	0	0	0	0	0	2	1	0	1	0	0	0	0	0	0	0	0	0	0	0	0	0	0	0	0	0	0	0	0	0	89.8								10.5	30		885		4.28		3.8		39.4	141.1	7.7	73	96
0	0	43.54	0	0	0	0	0	0	0	0	0	0	0	0	0	0	80	62	91	61	75.625	77.5	113.982	10.6762	76.2816	0.132056	87.5	130	105	138	98	122.75	127	206.5	14.3701	123.484	0.109507	62.5	0	0	0	0	0	0	0	0	0	0	0	0	0	0	0	0	0	0	0	0	0	0	0	0	0	0	0	0	0	0	0	0	0	0	0	0	1	0	0	0	0	0	0	0	0	0	0	0	0	0	0	0	0	0	0	77.5								6.37	24.9		369	69.12	3.84																	9.57
0	0	19.36	0	0	0	0	0	0	0	0	0	0	0	0	0	0	70	80	80	70	75	75	50	7.0711	75.1665	0.0666667	50	110	120	120	110	115	115	50	7.0711	115.109	0.0434783	50	0	0	0	0	0	0	0	0	0	0	0	0	0	0	0	0	0	0	0	0	0	0	0	0	0	0	0	0	0	0	0	0	0	0	0	0	0	0	0	0	0	0	0	0	0	0	0	0	0	0	0	0	0	0	0
0	0	45.68	1	0	0	0	0	0	0	2013-04-25	0	0	0	0	0	0	70	65	70	64	66.3333	65	10.3333	3.2146	66.3852	0.0395679	33.3333	131	115	131	111	119	115	112	10.583	119.313	0.0726133	33.3333	0	1	0	0	0	0	0	0	0	0	0	0	0	0	0	0	0	0	0	0	0	0	0	0	0	0	0	0	0	0	0	0	0	0	0	0	0	0	0	0	0	0	0	0	0	0	0	0	0	0	0	0	0	0	0
0	0	47.2	0	0	0	0	0	0	0	0	0	0	0	0	0	0	65	70	70	65	67.5	67.5	12.5	3.5355	67.5463	0.037037	50	110	105	110	105	107.5	107.5	12.5	3.5355	107.529	0.0232558	50	0	0	0	0	0	0	0	0	0	0	0	0	0	0	0	0	0	0	0	0	0	0	0	0	0	0	0	0	0	0	0	0	0	0	0	0	0	0	0	0	0	0	0	0	0	0	0	0	0	0	0	0	0	0	0	88.2			1.5					11.8	30.7		296		4.34		3.6		42	139	2.4	79	74
0	0	46.63	0	0	0	0	0	0	0	0	0	0	0	0	0	0	80	80	80	80	80	80			80	0		120	120	120	120	120	120			120	0		0	0	0	0	0	0	0	0	0	0	0	0	0	0	0	0	0	0	0	0	0	0	0	0	0	0	0	0	0	0	0	0	0	0	0	0	0	0	0	0	0	0	0	0	0	0	0	0	0	0	0	0	0	0	0
0	0	44.33	0	0	0	0	0	0	0	0	0	0	0	0	0	0	86	85	102	77	85.7143	85	70.5714	8.4007	86.0664	0.0907377	42.8571	148	136	155	132	145.286	148	73.2381	8.5579	145.502	0.0545346	42.8571	0	0	0	0	0	0	0	0	0	0	0	0	0	0	0	0	0	0	0	0	0	0	0	0	0	0	0	0	0	0	0	0	0	1	1	0	1	0	0	0	0	0	0	0	0	0	0	0	0	0	0	0	0	0	0																3.93		42.5	138	3.9	78.8	51	59		67	17	1.58	3.1418	1.21	5.07
0	0	45.59	0	0	0	0	0	0	0	0	0	0	0	0	0	0	66	57	66	57	61.5	61.5	40.5	6.364	61.6644	0.0731707	50	117	116	117	116	116.5	116.5	0.5	0.7071	116.501	0.00429184	0	0	0	0	0	0	0	0	0	0	0	0	0	0	0	0	0	0	0	0	0	0	0	0	0	0	0	0	0	0	0	0	0	0	0	0	0	0	0	0	0	0	0	0	0	0	0	0	0	0	0	0	0	0	0	0																4.5			140.3	4.6		75					0.89	3.2055	1.69	5.3		5.7
0	0	56.25	0	0	0	0	0	0	0	0	0	0	0	0	0	0	68	68	68	68	68	68			68	0		116	116	116	116	116	116			116	0		0	0	0	0	0	0	0	0	0	0	0	0	0	0	0	0	0	0	0	0	0	0	0	0	0	0	0	0	0	0	1	0	0	0	0	0	0	0	0	0	0	0	0	0	0	0	0	0	0	0	0	0	0	0	0
1	1	63.64	0	1	0	0	1	1	0	0	2010-11-05	0	0	2011-05-05	2010-11-05	0	61	56	90	56	66.1429	63	85.3626	9.2392	66.7394	0.134604	71.4286	131	131	209	131	149.571	142.5	588.264	24.2541	151.386	0.156259	64.2857	0	0	0	0	0	0	0	0	0	0	0	0	0	0	0	0	0	0	0	0	0	0	0	0	0	0	0	0	0	0	2	0	0	0	0	0	1	0	0	0	0	0	0	0	0	0	0	0	0	0	0	0	0	0	0
1	0	56.81	0	0	0	0	0	0	0	0	0	0	0	0	0	0	71	76	76	71	73	72	7	2.6458	73.032	0.0295924	0	114	123	123	114	118	117	21	4.5826	118.059	0.031709	33.3333	0	0	0	0	0	0	0	0	0	0	0	0	0	0	0	0	0	0	0	0	0	0	0	0	0	0	0	0	0	0	1	0	0	1	0	0	0	0	0	0	0	0	0	0	0	0	0	0	0	0	0	0	0	0	0																						99
1	0	52.47	0	0	0	0	0	0	0	0	0	0	0	0	0	0	90	90	90	90	90	90			90	0		158	158	158	158	158	158			158	0		0	0	0	0	0	0	0	0	0	0	0	0	0	0	0	0	0	0	0	0	0	0	0	0	0	0	0	0	0	0	1	0	0	0	0	0	0	0	0	0	0	0	0	0	0	0	0	0	0	0	0	0	0	0	0
1	0	85.18	0	0	0	0	0	0	0	0	0	0	0	0	0	0	80	58	80	53	65.6667	63	102.606	10.1295	66.379	0.147689	58.3333	138	136	208	124	149.917	144.5	490.629	22.1501	151.409	0.14146	66.6667	0	0	0	0	0	0	0	0	0	0	0	0	0	0	0	0	0	0	0	0	0	0	0	0	0	0	0	0	0	0	4	0	0	1	0	0	1	0	0	0	0	0	0	0	0	0	0	0	0	0	0	0	0	0	0	92.2								7.3	30.8		255		4.39		4.71	0.414		143	6.2		88									13.5	4.5
0	0	21.72	0	0	0	0	0	0	0	0	0	0	0	0	0	0	80	80	80	80	80	80			80	0		159	159	159	159	159	159			159	0		0	0	0	0	0	0	0	0	0	0	0	0	0	0	0	0	0	0	0	0	0	0	0	0	0	0	0	0	0	0	0	0	0	0	0	0	0	0	0	0	0	0	0	0	0	0	0	0	0	0	0	0	0	0	0
0	0	58.79	0	0	0	0	0	0	0	0	0	0	0	0	0	0	85	77	86	73	78.6875	78.5	11.9625	3.4587	78.7587	0.0425589	18.75	164	137	164	130	143.125	141	119.983	10.9537	143.517	0.0741021	62.5	0	0	0	0	0	0	0	0	0	0	0	0	0	0	0	0	0	0	0	0	0	0	0	0	0	0	0	0	0	0	1	0	0	0	0	0	0	0	0	0	0	0	0	0	0	0	0	0	0	0	0	0	0	0	0																4.6		44.5	140.1	5.4	79	53					1.27	4.5127	1.66	6.75		5.4
1	0	56.96	1	0	0	0	0	0	0	2017-09-28	0	0	0	0	0	0	87	87	87	87	87	87			87	0		158	158	158	158	158	158			158	0		1	0	0	0	0	0	0	0	1	0	0	0	0	0	0	0	0	0	0	0	0	0	0	1	0	0	0	0	0	0	1	0	0	0	1	0	0	1	0	0	0	0	0	0	0	0	0	0	0	0	0	0	0	0	0
0	0	51.76	0	0	0	0	0	0	0	0	0	0	0	0	0	0	93	85	95	80	85.7778	85	33.4444	5.7831	85.9509	0.063564	55.5556	138	133	150	120	135.333	138	125.25	11.1915	135.744	0.0779665	66.6667	0	0	0	0	0	0	0	0	0	0	0	0	0	0	0	0	0	0	0	0	0	0	0	0	0	0	0	0	0	0	1	0	0	0	0	0	0	0	0	0	0	0	0	0	0	0	0	0	0	0	0	0	0	0	0
0	0	53.72	0	0	1	0	0	0	0	0	0	2014-12-03	0	0	0	0	75	79	85	69	77.8571	77.5	15.2088	3.8998	77.9478	0.0482677	35.7143	122	140	141	117	129.643	129	67.7857	8.2332	129.885	0.0611967	64.2857	0	0	0	0	0	0	0	0	0	0	0	0	0	0	0	0	0	0	0	0	0	0	0	0	0	0	0	0	0	0	1	1	0	0	0	0	0	0	0	0	1	0	0	0	0	0	0	0	0	0	0	0	0	0	0
0	0	50.66	0	0	0	0	0	0	0	0	0	0	0	0	0	0	76	71	76	60	69	71	67	8.1854	69.3229	0.0968596	66.6667	117	107	117	96	106.667	107	110.333	10.504	107.011	0.0804043	66.6667	0	0	0	0	0	0	0	0	0	0	0	0	0	0	0	0	0	0	0	0	0	0	0	0	0	0	0	0	0	0	1	0	0	0	0	0	0	0	0	0	0	0	0	0	0	0	0	0	0	0	0	0	0	0	0
0	0	45.46	0	0	0	0	0	0	0	0	0	0	0	0	0	0	88	70	88	63	77.5	79	53.7273	7.3299	77.8171	0.0905527	58.3333	135	123	150	116	129.667	130	95.8788	9.7918	130.005	0.0723001	91.6667	0	0	0	0	0	0	0	0	0	0	0	0	0	0	0	0	0	0	0	0	0	0	0	0	0	0	0	0	0	0	0	0	0	0	1	0	0	0	0	0	0	0	0	0	0	0	0	0	0	0	0	0	0	0	0																4.28			139	6.6		65
0	0	37.86	0	0	0	0	0	0	0	0	0	0	0	0	0	0	68	90	90	68	76	70	148	12.1655	76.6464	0.130699	33.3333	110	130	130	100	113.333	110	233.333	15.2753	114.017	0.110049	66.6667	0	0	0	0	0	0	0	0	0	0	0	0	0	0	0	0	0	0	0	0	0	0	0	0	0	0	0	0	0	0	0	0	0	0	0	0	0	0	0	0	0	0	0	0	0	0	0	0	0	0	0	0	0	0	0
0	0	41.56	0	0	1	0	0	0	0	0	0	2017-09-18	0	0	0	0	65	65	65	65	65	65			65	0		100	100	100	100	100	100			100	0		0	0	0	0	0	0	0	0	0	0	0	0	0	0	0	0	0	0	0	0	0	0	0	0	0	0	0	0	0	0	0	0	0	0	0	0	0	0	0	0	0	0	0	0	0	0	0	0	0	0	0	0	0	0	0
1	0	64.81	0	0	0	0	0	0	0	0	0	0	0	0	0	0	73	74	80	73	75.6667	74	14.3333	3.7859	75.7298	0.0408529	66.6667	137	149	149	130	138.667	137	92.3333	9.609	138.888	0.0565798	66.6667	0	0	0	0	0	0	0	0	0	0	0	0	0	0	0	0	0	0	1	0	0	0	0	0	0	0	0	0	0	0	2	0	0	0	0	0	0	0	0	0	0	0	0	0	0	0	0	0	0	0	0	0	0	0	0																4.76		41	137.5	7.5	68	86	93			18	1.34	3.5209	1.81	5.94		12.1
0	0	47.9	0	0	0	0	0	0	0	0	0	0	0	0	0	0	86	64	86	64	72.3333	67	142.333	11.9304	72.9863	0.134669	33.3333	123	106	123	106	114.667	115	72.3333	8.5049	114.877	0.0605601	66.6667	1	0	0	0	0	0	0	0	0	0	0	0	0	0	0	0	0	0	0	0	0	0	0	1	0	0	0	0	0	0	0	0	0	0	1	0	0	1	0	0	1	0	0	1	0	0	0	0	0	0	0	0	0	0	0																		42.9			84.3		64		13	8
1	0	77.87	0	0	0	0	0	0	0	0	0	0	0	0	0	0	73	71	83	67	74.7143	74	28.9048	5.3763	74.8799	0.0666205	57.1429	155	154	155	128	146.857	153	101.809	10.0901	147.154	0.0636101	57.1429	0	0	0	0	0	0	0	0	0	0	0	0	0	0	0	0	0	0	0	0	0	0	0	0	0	0	0	0	0	0	3	0	0	0	0	0	0	0	1	0	0	0	0	0	0	0	0	0	0	0	0	0	0	0	0
0	1	50.22	0	0	0	0	0	0	0	0	0	0	0	0	0	0	63	75	79	63	72.4	74	35.8	5.9833	72.5975	0.0739176	60	103	126	135	101	115.6	113	215.8	14.6901	116.344	0.113661	60	0	0	0	0	0	0	0	0	0	0	0	0	0	0	0	0	0	0	0	0	0	0	0	0	0	0	0	0	0	0	1	0	0	0	0	0	0	0	0	0	0	0	0	0	0	0	0	0	0	0	0	0	0	0	0
0	0	48.01	0	0	0	0	0	0	0	0	0	0	0	0	0	0	75	82	82	70	75.6667	75	36.3333	6.0277	75.8266	0.0650433	66.6667	125	143	143	120	129.333	125	146.333	12.0968	129.71	0.0763687	66.6667	0	0	0	0	0	0	0	0	0	0	0	0	0	0	0	0	0	0	0	0	0	0	0	0	0	0	0	0	0	0	0	0	0	0	0	0	1	0	0	0	0	0	0	0	0	0	0	0	0	0	0	0	0	0	0																3.27	0.404	45	141	4.8	81	96	54		13	16	0.95	4.1182	1.59	6.14		5.05
0	0	52.41	0	1	0	0	0	1	0	0	2014-10-27	0	0	0	2014-10-27	0	90	80	90	80	87.5	90	25	5	87.6071	0.0494872	25	154	130	154	120	138.5	140	262.333	16.1967	139.208	0.101276	50	1	0	0	0	0	1	0	0	0	0	0	0	0	0	0	0	0	0	0	0	0	0	0	0	0	0	0	0	0	0	1	0	0	1	0	0	1	0	0	0	0	0	0	1	0	0	0	0	0	0	0	0	0	0	0	82								5	27.1		189		4.83		3.8			144	2.7		50					0.87	4.0245	1.68	6.1		4.3
1	0	64.99	0	0	0	0	0	0	0	0	0	0	0	0	0	0	64	77	85	63	74.4	75	55.6	7.4565	74.7355	0.0950792	70	150	156	165	111	142.5	150	294.944	17.1739	143.428	0.114334	70	0	0	0	0	0	0	0	0	0	0	0	0	0	0	0	0	0	0	0	0	0	0	0	0	0	0	0	0	0	0	2	0	0	0	0	0	0	0	0	0	1	0	0	0	0	0	0	0	0	0	0	0	0	0	0
0	0	58.93	0	0	0	0	0	0	0	0	0	0	0	0	0	0	80	78	91	75	80.7	81	26.0111	5.1001	80.8449	0.0599552	50	133	146	159	133	149.4	151.5	71.6	8.4617	149.615	0.0537313	70	0	0	0	0	0	0	0	0	0	0	0	0	0	0	0	0	0	0	0	0	0	0	0	0	0	0	0	0	0	0	1	0	0	1	0	0	0	0	0	0	0	0	0	0	0	0	0	0	0	0	0	0	0	0	0
0	0	56.34	0	0	0	0	0	0	0	0	0	0	0	0	0	0	55	63	63	55	59	59	21.3333	4.6188	59.1354	0.0677966	75	109	124	124	109	116.75	117	54.25	7.3655	116.924	0.0546353	75	0	0	0	0	0	0	0	0	0	0	0	0	0	0	0	0	0	0	0	0	0	0	0	0	0	0	0	0	0	0	1	0	0	0	0	0	0	0	0	0	0	0	0	0	0	0	0	0	0	0	0	0	0	0	0																											1.05	4.5827	1.34	6.4		6
0	0	50.98	0	0	0	0	0	0	0	0	0	0	0	0	0	0	96	96	96	96	96	96			96	0		136	136	136	136	136	136			136	0		0	0	0	0	0	0	0	0	0	0	0	0	0	0	0	0	0	0	0	0	0	0	0	0	0	0	0	0	0	0	1	0	0	0	0	0	0	0	0	0	0	0	0	0	0	0	0	0	0	0	0	0	0	0	0
1	0	76.18	0	0	0	0	0	0	0	0	0	0	0	0	0	0	60	80	80	60	70	70	66.6667	8.165	70.3562	0.101015	50	120	130	140	110	125	125	166.667	12.9099	125.499	0.0894427	75	0	1	0	0	0	0	0	0	0	0	0	0	0	0	0	0	0	0	0	0	0	0	0	0	0	0	0	0	0	0	3	0	0	0	0	0	0	0	0	0	0	0	0	0	0	0	0	0	0	0	0	0	0	0	0	100.4								12.1	35		248		3.56	0.357	4.8		28	146	16.3	50	102
0	0	45.69	0	0	1	0	0	0	0	0	0	2015-06-12	0	0	0	0	85	76	96	65	80	82	92.5	9.6177	80.5122	0.113346	77.7778	160	137	177	127	150.667	148	246.75	15.7083	151.393	0.0982958	88.8889	0	0	0	0	0	0	0	0	0	0	0	0	0	0	0	0	0	0	0	0	0	0	0	0	0	0	0	0	0	0	0	0	0	0	0	0	0	0	0	0	0	0	0	0	0	0	0	0	0	0	0	0	0	0	0
0	0	24.94	0	0	0	0	0	0	0	0	0	0	0	0	0	0	73	73	73	73	73	73			73	0		123	123	123	123	123	123			123	0		0	0	0	0	0	0	0	0	0	0	0	0	0	0	0	0	0	0	0	0	0	0	0	0	0	0	0	0	0	0	0	0	0	0	0	0	0	0	0	0	0	0	0	0	0	0	0	0	0	0	0	0	0	0	0
1	0	44.33	0	0	0	0	0	0	0	0	0	0	0	0	0	0	75	75	75	75	75	75			75	0		127	127	127	127	127	127			127	0		0	0	0	0	0	1	0	0	1	0	0	0	0	0	0	0	0	0	0	0	0	0	0	0	0	0	0	0	0	0	0	0	0	1	1	0	0	0	0	0	1	0	0	1	0	0	0	0	0	0	0	0	0	0	0
0	0	43.34	0	0	0	0	0	0	0	0	0	0	0	0	0	0	74	74	74	74	74	74			74	0		108	108	108	108	108	108			108	0		0	0	0	0	0	0	0	0	0	0	0	0	0	0	0	0	0	0	0	0	0	0	0	0	0	0	0	0	0	0	0	0	0	0	0	0	0	0	0	0	0	0	0	0	0	0	0	0	0	0	0	0	0	0	0	93.9								6.59	31.7		398		4.07		3.89		41.6	145	4.6	76.2	63
0	0	61.1	0	0	0	0	0	0	0	0	0	0	0	0	0	0	86	84	86	84	85.3333	86	1.3333	1.1547	85.3385	0.0110485	0	175	133	175	133	150.333	143	481.333	21.9393	151.397	0.119158	66.6667	0	0	0	0	0	0	0	0	0	0	0	0	0	0	0	0	0	0	0	0	0	0	0	0	0	0	0	0	0	0	2	0	0	0	0	0	1	0	1	0	0	0	0	0	0	0	0	0	0	0	0	0	0	0	0																3.5			144			82
0	0	56.32	0	0	0	0	0	0	0	0	0	0	0	0	0	0	65	85	86	65	79.4444	79	47.7778	6.9121	79.7113	0.0820301	44.4444	145	180	197	145	172	176	224.75	14.9917	172.58	0.082176	55.5556	0	0	0	0	0	0	0	0	0	0	0	0	0	0	0	0	0	0	0	0	0	0	0	0	0	0	0	0	0	0	1	1	0	0	1	0	0	0	0	0	0	0	0	0	0	0	0	0	0	0	0	0	0	0	0
0	0	43.84	0	0	0	0	0	0	0	0	0	0	0	0	0	0	69	60	71	54	63.1	62.5	35.6556	5.9712	63.3538	0.089775	30	151	147	151	113	136.9	138	146.322	12.0964	137.38	0.0838249	70	0	0	0	0	0	0	0	0	0	0	0	0	0	0	0	0	0	0	0	0	0	0	0	0	0	0	0	0	0	0	0	0	0	0	0	0	0	0	0	0	0	0	0	0	0	0	0	0	0	0	0	0	0	0	0
0	0	42.69	0	0	0	0	0	0	0	0	0	0	0	0	0	0	80	86	87	70	80.2857	82	38.9048	6.2374	80.4931	0.0719266	42.8571	158	164	164	138	150.286	149	103.571	10.177	150.581	0.0626944	71.4286	0	0	0	0	0	0	0	0	0	0	0	0	0	0	0	0	0	0	0	0	0	0	0	0	0	0	0	0	0	0	0	0	0	0	0	0	1	0	0	0	0	0	0	0	0	0	0	0	0	0	0	0	0	0	0
0	0	42.71	0	0	0	0	0	0	0	0	0	0	0	0	0	0	81	81	81	81	81	81			81	0		133	133	133	133	133	133			133	0		0	0	0	0	0	0	0	0	0	0	0	0	0	0	0	0	0	0	0	0	0	0	0	0	0	0	0	0	0	0	0	0	0	0	0	0	0	0	0	0	0	0	0	0	0	0	0	0	0	0	0	0	0	0	0
0	0	54.01	0	0	0	0	0	0	0	0	0	0	0	0	0	0	101	101	101	101	101	101			101	0		161	161	161	161	161	161			161	0		0	0	0	0	0	0	0	0	0	0	0	0	0	0	0	0	0	0	0	0	0	0	0	0	0	0	0	0	0	0	1	0	0	0	0	0	0	0	0	0	0	0	0	0	0	0	0	0	0	0	0	0	0	0	0																3.8			138	4.6		67					1.48			5.4		4.6
1	1	85.81	0	0	0	0	0	0	0	0	0	0	0	0	0	0	78	73	91	66	77.4091	77	53.3961	7.3073	77.7376	0.0922276	45.4545	163	140	163	110	131.318	129.5	187.275	13.6848	131.997	0.101815	77.2727	0	0	0	0	0	0	0	0	0	0	0	0	0	0	0	0	0	0	0	0	0	0	0	0	0	0	0	0	0	0	4	0	0	0	0	0	0	0	1	0	0	0	0	0	0	0	0	0	0	0	0	0	0	0	0																4.46		37	136.9	7.9	68	103	76			8
0	0	72.06	0	0	0	0	0	0	0	0	0	0	0	0	0	0	69	74	81	66	71.7143	69	25.2381	5.0238	71.865	0.0648559	71.4286	139	147	147	134	139.571	138	21.9524	4.6853	139.639	0.0310793	42.8571	0	0	0	0	0	0	0	0	0	0	0	0	0	0	0	0	0	0	0	0	0	0	0	0	0	0	0	0	0	0	3	0	0	0	0	0	0	0	0	0	1	0	0	0	0	0	0	0	0	0	0	0	0	0	0
0	0	40.94	0	0	0	0	0	0	0	0	0	0	0	0	0	0	84	85	95	77	84.2	84	46.7	6.8337	84.4216	0.0725924	60	133	148	148	122	136.4	136	99.3	9.9649	136.691	0.0653439	80	0	0	0	0	0	0	0	0	0	0	0	0	0	0	0	0	0	0	0	0	0	0	0	0	0	0	0	0	0	0	0	0	0	0	0	0	0	0	0	0	0	0	0	0	0	0	0	0	0	0	0	0	0	0	0
0	1	82.7	0	0	0	0	0	0	0	0	0	0	0	0	0	0	60	51	60	51	55.5	55.5	40.5	6.364	55.6821	0.0810811	50	122	118	122	118	120	120	8	2.8284	120.017	0.0166667	0	0	1	0	0	0	0	0	0	0	0	0	0	0	0	0	0	0	0	0	0	0	0	0	0	0	0	0	0	0	0	4	0	0	0	0	0	0	0	0	0	0	0	0	0	0	0	0	0	0	0	0	0	0	0	0
0	0	40.45	0	0	0	0	0	0	0	0	0	0	0	0	0	0	70	70	75	70	71.6667	70	8.3333	2.8868	71.7054	0.0328887	66.6667	120	102	120	102	114	120	108	10.3923	114.315	0.0744323	33.3333	0	0	0	0	0	0	0	0	0	0	0	0	0	0	0	0	0	0	0	0	0	0	0	0	0	0	0	0	0	0	0	0	0	0	0	0	0	0	0	0	0	0	0	0	0	0	0	0	0	0	0	0	0	0	0
0	0	35.88	0	0	0	0	0	0	0	0	0	0	0	0	0	0	63	63	63	63	63	63			63	0		110	110	110	110	110	110			110	0		0	0	0	0	0	0	0	0	0	0	0	0	0	0	0	0	0	0	0	0	0	0	0	0	0	0	0	0	0	0	0	0	0	0	0	0	0	0	0	0	0	0	0	0	0	0	0	0	0	0	0	0	0	0	0	88.9		0.1	2.1	0		0.3	3.7	6.2	29.9		259		4.36		3.7		40	142.1	5.7	69.7	81	57		13	4					13.1
1	0	81.18	0	0	0	0	0	0	0	0	0	0	0	0	0	0	80	70	84	70	77.5	79	33.5	5.7879	77.6799	0.0681758	66.6667	157	144	187	144	161.667	157.5	207.867	14.4176	162.202	0.0814107	83.3333	0	0	0	0	0	0	0	0	0	0	0	0	0	0	0	0	0	0	0	0	0	0	0	0	0	0	0	0	0	0	4	0	0	0	0	0	0	0	0	0	0	0	0	0	0	0	0	0	0	0	0	0	0	0	0
0	1	56.61	0	0	0	0	0	0	0	0	0	0	0	0	0	0	74	74	74	74	74	74			74	0		123	123	123	123	123	123			123	0		0	0	0	0	0	0	0	0	0	0	0	0	0	0	0	0	0	0	0	0	0	0	0	0	0	0	0	0	0	0	1	0	0	0	0	0	0	0	1	0	0	0	0	0	0	0	0	0	0	0	0	0	0	0	0
1	0	71.66	0	0	0	0	0	0	0	0	0	0	0	0	0	0	83	62	83	62	68.4167	65	51.1742	7.1536	68.7586	0.100108	50	148	144	153	109	140.167	140	145.424	12.0592	140.641	0.082372	75	0	0	0	0	0	0	0	0	0	0	0	0	0	0	0	0	0	0	0	0	0	0	0	0	0	0	0	0	0	0	3	0	0	0	0	0	1	0	0	0	0	0	0	0	0	0	0	0	0	0	0	0	0	0	0
0	0	67.81	0	0	0	0	0	0	0	0	0	0	0	0	0	0	80	68	87	65	77	79	49.3846	7.0274	77.2972	0.0879453	50	163	136	175	131	152.857	150	225.67	15.0223	153.541	0.094702	64.2857	0	0	0	0	0	0	0	0	0	0	0	0	0	0	0	0	0	0	0	0	0	0	0	0	0	0	0	0	0	0	2	0	0	0	1	0	0	0	0	0	0	0	0	0	0	0	0	0	0	0	0	0	0	0	0
0	0	72.03	0	0	0	0	0	0	0	0	0	0	0	0	0	0	78	74	88	72	77.375	75	39.6964	6.3005	77.5991	0.0761691	25	143	122	184	122	146.5	142	337.143	18.3615	147.503	0.117239	75	0	0	0	0	0	0	0	0	0	0	0	0	0	0	0	0	0	0	0	0	0	0	0	0	0	0	0	0	0	0	3	0	0	0	0	0	0	0	0	0	0	0	0	0	0	0	0	0	0	0	0	0	0	0	0
0	1	32.38	0	0	0	0	0	0	0	0	0	0	0	0	0	0	87	70	89	70	81	81.5	33.7778	5.8119	81.1874	0.0680694	60	150	127	150	119	139.1	142.5	108.322	10.4078	139.45	0.0709828	60	0	0	0	0	0	0	0	0	0	0	0	0	0	0	0	0	0	0	0	0	0	0	0	0	0	0	0	0	0	0	0	0	0	0	1	0	0	0	0	0	0	0	0	0	0	0	0	0	0	0	0	0	0	0	0
0	1	71.84	0	0	0	0	0	0	0	0	0	0	0	0	0	0	83	73	83	73	78	78	50	7.0711	78.1601	0.0641026	50	135	127	135	127	131	131	32	5.6569	131.061	0.0305344	50	0	0	0	0	0	0	0	0	0	0	0	0	0	0	0	0	0	0	0	0	0	0	0	0	0	0	0	0	0	0	3	0	0	1	0	0	0	0	0	0	0	0	0	0	0	0	0	0	0	0	0	0	0	0	0																4.67	0.377		137.3	4.5		95
1	1	69.09	0	0	0	0	0	0	0	0	0	0	0	0	0	0	75	82	82	66	75.5	77	48.3333	6.9522	75.7397	0.0797457	50	139	134	146	133	138	136.5	35.3333	5.9442	138.096	0.037303	50	0	0	0	0	0	0	0	0	0	0	0	0	0	0	0	0	0	0	0	0	0	0	0	0	0	0	0	0	0	0	2	1	0	1	0	0	0	0	0	0	0	0	0	0	0	0	0	0	0	0	0	0	0	0	0																4.1			137.3	8		99										3.8
0	0	66.23	0	0	0	0	0	0	0	0	0	0	0	0	0	0	79	90	90	79	86.3333	90	40.3333	6.3509	86.4889	0.0600631	33.3333	159	150	159	150	155.667	158	24.3333	4.9329	155.719	0.0258738	33.3333	0	0	0	0	0	0	0	0	0	0	0	0	0	0	0	0	0	0	0	0	0	0	0	0	0	0	0	0	0	0	2	0	0	0	0	0	0	0	0	0	0	0	0	0	0	0	0	0	0	0	0	0	0	0	0
1	1	71.32	0	0	0	0	0	0	0	0	0	0	0	0	0	0	74	77	92	68	77.4545	77	60.8727	7.8021	77.811	0.0960435	63.6364	167	146	181	116	151.909	152	353.091	18.7907	152.962	0.117941	90.9091	0	0	0	0	0	0	0	0	0	0	0	0	0	0	0	0	0	0	0	0	0	0	0	0	0	0	0	0	0	0	3	0	0	1	1	0	0	1	0	0	0	0	0	0	0	0	0	0	0	0	0	0	0	0	0
1	0	75.48	0	0	0	0	0	0	0	0	0	0	0	0	0	0	77	77	77	77	77	77			77	0		133	133	133	133	133	133			133	0		0	0	0	0	0	0	0	0	0	0	0	0	0	0	0	0	0	0	0	0	0	0	0	0	0	0	0	0	0	0	3	0	0	0	0	0	0	0	0	0	0	0	0	0	0	0	0	0	0	0	0	0	0	0	0
0	1	71.46	0	0	0	0	0	0	0	0	0	0	0	0	0	0	75	75	75	75	75	75			75	0		152	152	152	152	152	152			152	0		0	0	0	0	0	0	0	0	0	0	0	0	0	0	0	0	0	0	0	0	0	0	0	0	0	0	0	0	0	0	3	1	0	1	1	0	0	0	0	0	0	0	0	0	0	0	0	0	0	0	0	0	0	0	0	90.6								5.7	30.4		152		4.65		4.7	0.479	40	141	7.3	70	111		12
1	1	71.88	0	1	0	0	0	0	0	0	2005-02-12	0	0	0	0	0	78	71	81	63	74.2857	74.5	22.989	4.7947	74.4293	0.062196	50	160	148	160	124	144.429	143.5	104.571	10.226	144.764	0.0682278	71.4286	0	0	0	0	0	0	0	0	0	0	0	0	0	0	0	0	0	0	0	0	0	0	0	0	0	0	0	0	0	0	3	0	0	0	0	0	0	0	1	0	0	0	0	0	0	0	0	0	0	0	0	0	0	0	0
0	0	72.31	0	0	0	0	0	0	0	0	0	0	0	0	0	0	72	77	80	57	68.8	67.5	70.4	8.3905	69.2589	0.115696	80	177	131	177	104	144.8	150.5	490.844	22.155	146.317	0.145153	90	0	0	0	0	0	0	0	0	0	0	0	0	0	0	0	0	0	0	0	0	0	0	0	0	0	0	0	0	0	0	3	0	0	0	0	0	0	0	0	0	0	0	0	0	0	0	0	0	0	0	0	0	0	0	0
1	1	76.9	1	0	0	0	0	0	0	2004-09-17	0	0	0	0	0	0	70	70	70	70	70	70	0	0	70	0	0	160	135	160	135	147.5	147.5	312.5	17.6777	148.029	0.0847458	50	0	1	0	0	0	0	0	0	0	0	0	0	0	0	0	0	0	0	0	0	0	0	0	0	0	0	0	0	0	0	3	0	0	1	0	0	0	0	0	0	0	0	0	0	0	0	0	0	0	0	0	0	0	0	0																4.8			140	7.6		111					1.43			4		5.6
0	0	48.4	0	0	0	0	0	0	0	0	0	0	0	0	0	0	62	62	62	62	62	62			62	0		120	120	120	120	120	120			120	0		0	0	0	0	0	0	0	0	0	0	0	0	0	0	0	0	0	0	0	0	0	0	0	0	0	0	0	0	0	0	0	0	0	0	0	0	0	0	0	0	0	0	0	0	0	0	0	0	0	0	0	0	0	0	0
0	0	67.42	0	0	0	0	0	0	0	0	0	0	0	0	0	0	77	62	92	62	76.125	78	86.4107	9.2957	76.62	0.114225	75	140	127	152	118	136.5	140.5	179.714	13.4058	137.075	0.0918677	75	0	0	0	0	0	0	0	0	0	0	0	0	0	0	0	0	0	0	0	0	0	0	0	0	0	0	0	0	0	0	2	0	0	0	0	0	0	0	0	0	0	0	0	0	0	0	0	0	0	0	0	0	0	0	0
0	0	54.77	0	0	0	0	0	0	0	0	0	0	0	0	0	0	61	61	77	56	64.3	62	43.7889	6.6173	64.6057	0.097632	70	126	119	158	119	141.7	141.5	151.789	12.3203	142.181	0.0824843	70	0	0	0	0	0	0	0	0	0	0	0	0	0	0	0	0	0	0	0	0	0	0	0	0	0	0	0	0	0	0	1	0	0	1	0	0	1	0	1	0	0	0	0	0	0	0	0	0	0	0	0	0	0	0	0
1	1	66.69	0	0	0	0	0	0	0	0	0	0	0	0	0	0	78	68	82	62	71.1538	70	45.8077	6.7681	71.4504	0.0913881	53.8462	148	137	148	125	135.308	135	55.8974	7.4765	135.498	0.0530875	61.5385	0	0	0	0	0	0	0	0	0	0	0	0	0	0	0	0	0	0	0	0	0	0	0	0	0	0	0	0	0	0	2	0	0	1	0	0	0	0	0	0	0	0	0	0	0	0	0	0	0	0	0	0	0	0	0
0	0	54.66	0	0	0	0	0	0	0	0	0	0	0	0	0	0	84	75	84	70	77.1	77.5	26.9889	5.1951	77.2574	0.0639233	40	165	150	165	126	148.5	148.5	152.056	12.3311	148.96	0.0787764	80	0	0	0	0	0	0	0	0	0	0	0	0	0	0	0	0	0	0	0	0	0	0	0	0	0	0	0	0	0	0	1	0	0	0	0	0	0	0	0	0	0	0	0	0	0	0	0	0	0	0	0	0	0	0	0	92	0.017	0.035	1.61			0.935	13.1	15.7	32.6		234		4.45		4.19		34	137	3.7	71	79									14.5	9.46
0	0	74.29	0	0	0	0	0	0	0	0	0	0	0	0	0	0	70	65	83	63	73.5	74.5	43.1667	6.5701	73.7638	0.0848024	50	133	129	167	108	136.6	136	275.156	16.5878	137.504	0.115202	80	0	0	0	0	0	0	0	0	0	0	0	0	0	0	0	0	0	0	0	0	0	0	0	0	0	0	0	0	0	0	3	0	0	0	0	0	0	0	0	0	0	0	0	0	0	0	0	0	0	0	0	0	0	0	0																4.39			141	6.5		70
1	0	79.3	0	0	0	0	0	0	0	0	0	0	0	0	0	0	70	70	70	70	70	70			70	0		120	120	120	120	120	120			120	0		0	1	0	0	0	0	0	0	0	0	0	0	1	0	0	0	0	0	0	0	0	0	0	0	0	0	0	0	0	0	3	0	0	0	0	0	0	0	0	0	0	0	0	0	0	0	0	0	0	0	0	0	0	0	0	70.8								6.1	22.6		221		3.98	0.282																9
1	1	73.47	0	0	0	0	0	0	0	0	0	0	0	0	0	0	75	80	90	70	81.6667	80	30.9524	5.5635	81.8433	0.0658143	53.3333	140	130	180	120	142.667	140	235.238	15.3375	143.434	0.10386	80	0	0	0	0	0	1	0	0	0	0	0	0	0	0	0	0	0	0	0	0	0	0	0	0	0	0	0	0	0	0	3	1	0	1	1	1	1	0	1	0	1	0	0	0	0	0	0	0	0	0	0	0	0	0	0																4.2			143	5.1		95											5.2
0	1	54.89	0	0	0	0	0	0	0	0	0	0	0	0	0	0	69	69	69	69	69	69			69	0		128	128	128	128	128	128			128	0		0	0	0	0	0	0	0	0	0	0	0	0	0	0	0	0	0	0	0	0	0	0	0	0	0	0	0	0	0	0	1	0	0	0	0	0	0	0	0	0	0	0	0	0	0	0	0	0	0	0	0	0	0	0	0
0	0	22.68	0	0	0	0	0	0	0	0	0	0	0	0	0	0	73	73	73	73	73	73			73	0		104	104	104	104	104	104			104	0		0	0	0	0	0	0	0	0	0	0	0	0	0	0	0	0	0	0	0	0	0	0	0	0	0	0	0	0	0	0	0	0	0	0	0	0	0	0	0	0	0	0	0	0	0	0	0	0	0	0	0	0	0	0	0
0	0	76.79	0	0	0	0	0	0	0	0	0	0	0	0	0	0	94	65	94	65	83.6667	92	262.333	16.1967	84.7054	0.158062	33.3333	166	147	166	147	159.667	166	120.333	10.9697	159.918	0.0560962	33.3333	0	0	0	0	0	0	0	0	0	0	0	0	0	0	0	0	0	0	0	0	0	0	0	0	0	0	0	0	0	0	3	0	0	0	0	0	0	0	0	0	0	0	0	0	0	0	0	0	0	0	0	0	0	0	0
0	0	71.61	0	0	0	0	0	0	0	0	0	0	0	0	0	0	90	70	90	70	80	80	200	14.1421	80.6226	0.125	50	160	149	160	149	154.5	154.5	60.5	7.7782	154.598	0.0355987	50	0	0	0	0	0	0	0	0	0	0	0	0	0	0	0	0	0	0	0	0	0	0	0	0	0	0	0	0	0	0	3	0	0	0	0	0	0	0	0	0	0	0	0	0	0	0	0	0	0	0	0	0	0	0	0																3.6			141	7.4		112
0	1	55.36	0	0	0	0	0	0	0	0	0	0	0	0	0	0	96	85	96	78	85.1	85	24.5444	4.9542	85.2297	0.0552291	40	159	150	163	132	147.9	148	96.3222	9.8144	148.193	0.062953	70	0	0	0	0	0	0	0	0	0	0	0	0	0	0	0	0	0	0	0	0	0	0	0	0	0	0	0	0	0	0	1	0	0	1	0	0	0	0	0	0	0	0	0	0	0	0	0	0	0	0	0	0	0	0	0	82.2								9.15	28.3		254		5.52		3.95		45	142	5.7	78	114	92		17	5	2.02	3.2418	1.15	5.31	15.6
0	0	61.49	0	0	0	0	0	0	0	0	0	0	0	0	0	0	84	80	90	70	83.1429	84	43.8095	6.6189	83.3684	0.0737031	57.1429	148	130	154	126	138.286	136	97.9048	9.8947	138.589	0.0662447	85.7143	0	0	0	0	0	1	0	0	0	0	0	0	0	0	0	0	0	0	0	0	0	0	0	0	0	0	0	0	0	0	2	1	0	1	1	0	1	0	0	0	0	0	0	0	0	0	0	0	0	0	0	0	0	0	0	93.6								6.6	32.2		423		4.19		4.9		43	149	6	72	76	84		16	11.6	1.16	3.6327	1.24	5.4	13.5	5.3
1	1	68.82	0	0	0	0	0	0	0	0	0	0	0	0	0	0	88	70	97	70	80.6667	78	72.5	8.5147	81.0651	0.0995173	33.3333	155	136	194	136	156	154	279.75	16.7257	156.795	0.101084	77.7778	0	0	0	0	0	0	0	0	0	0	0	0	0	0	0	0	0	0	0	0	0	0	0	0	0	0	0	0	0	0	2	0	0	0	0	0	0	0	0	0	0	0	0	0	0	0	0	0	0	0	0	0	0	0	0
0	0	73.37	0	0	0	0	0	0	0	0	0	0	0	0	0	0	77	54	87	51	68.8182	67	140.364	11.8475	69.7391	0.164145	72.7273	163	130	173	119	149.091	147	421.691	20.5351	150.371	0.131326	81.8182	0	0	0	0	0	0	0	0	0	0	0	0	0	0	0	0	0	0	0	0	0	0	0	0	0	0	0	0	0	0	3	0	0	0	0	0	0	0	0	0	0	0	0	0	0	0	0	0	0	0	0	0	0	0	0
0	1	36.51	0	0	0	0	0	0	0	0	0	0	0	0	0	0	73	73	73	73	73	73			73	0		111	111	111	111	111	111			111	0		0	0	0	0	0	0	0	0	0	0	0	0	0	0	0	0	0	0	0	0	0	0	0	0	0	0	0	0	0	0	0	0	0	1	1	0	0	0	0	0	0	0	0	0	0	0	0	0	0	0	0	0	0	0	0
0	1	62.71	0	0	0	0	0	0	0	0	0	0	0	0	0	0	65	74	74	65	69.5	69.5	40.5	6.364	69.6455	0.0647482	50	113	129	129	113	121	121	128	11.3137	121.264	0.0661157	50	1	0	0	0	0	0	0	0	1	0	0	0	0	0	0	0	0	0	0	0	0	0	0	1	0	0	0	0	0	0	2	0	0	0	1	0	0	1	0	0	1	0	0	1	0	0	0	0	0	0	0	0	0	0	0
0	1	63.61	0	0	0	0	0	0	0	0	0	0	0	0	0	0	95	83	95	78	85	83.5	51.3333	7.1647	85.2262	0.0729981	75	146	141	146	126	137.25	138.5	72.9167	8.5391	137.449	0.0538805	75	0	0	0	0	0	0	0	0	0	0	0	0	0	0	0	0	0	0	0	0	0	0	0	0	0	0	0	0	0	0	2	0	0	0	0	0	0	0	0	0	0	0	0	0	0	0	0	0	0	0	0	0	0	0	0
0	0	46.32	0	0	0	0	0	0	0	0	0	0	0	0	0	0	53	68	68	53	59.25	58	50.25	7.0887	59.5672	0.103612	75	97	107	109	95	102	102	49.3333	7.0238	102.181	0.0596349	75	0	0	0	0	0	0	0	0	0	0	0	0	0	0	0	0	0	0	0	0	0	0	0	0	0	0	0	0	0	0	0	0	0	0	0	0	0	0	0	0	0	0	0	0	0	0	0	0	0	0	0	0	0	0	0																3.8		43	142.1	4.8	73.1	75	40		51	16						4.7
0	0	64.77	0	0	0	0	0	0	0	0	0	0	0	0	0	0	75	74	80	62	72.75	74.5	58.25	7.6322	73.0496	0.0908543	75	160	137	160	120	135.75	131.5	310.917	17.6328	136.606	0.11249	75	0	0	0	0	0	0	0	0	0	0	0	0	0	0	0	0	0	0	0	0	0	0	0	0	0	0	0	0	0	0	2	0	0	0	0	0	0	0	0	0	1	0	0	0	0	0	0	0	0	0	0	0	0	0	0	97.8	0	0.1	1.8			0.6	3.9	9.22	35.2		164	83.72	3.68		3.54	0.467	38	133	5.7	69	86	92		19	22	3.52	6.17	1.41	9.18	13		6.96
1	1	70.52	0	0	0	0	0	0	0	0	0	0	0	0	0	0	80	80	80	80	80	80			80	0		158	158	158	158	158	158			158	0		0	0	0	0	0	0	0	0	0	0	0	0	0	0	0	0	0	0	0	0	0	0	0	0	0	0	0	0	0	0	3	0	0	0	0	0	0	0	0	0	0	0	0	0	0	0	0	0	0	0	0	0	0	0	0
1	0	78.57	0	0	0	0	0	0	0	0	0	0	0	0	0	0	91	76	95	76	84.75	86	28.7333	5.3603	84.9088	0.0612405	31.25	182	176	182	127	157.438	157.5	225.329	15.011	158.107	0.092318	68.75	0	0	0	0	0	0	0	0	0	0	0	0	0	0	0	0	0	0	0	0	0	0	0	0	0	0	0	0	0	0	3	0	0	0	0	0	0	0	0	0	0	0	0	0	0	0	0	0	0	0	0	0	0	0	0																5.13		40	139.2	9.6	75	112	96			7	2.51	2.6691	1.03	4.84		5.6
0	0	68.81	0	0	0	0	0	0	0	0	0	0	0	0	0	0	65	65	65	65	65	65			65	0		145	145	145	145	145	145			145	0		0	0	0	0	0	0	0	0	0	0	0	0	0	0	0	0	0	0	0	0	0	0	0	0	0	0	0	0	0	0	2	0	0	0	0	0	0	0	0	0	1	0	0	0	0	0	0	0	0	0	0	0	0	0	0	92.3	0	0.4	1.7			0.5	4.9	7.5	31.3		286		4.08		4.4		43	142	4.3	70	63	110		14	5	1.09	3.2545	1.53	5.28	12.8	4.9
0	0	64.23	0	0	0	0	0	0	0	0	0	0	0	0	0	0	71	65	79	61	69	67.5	33.0909	5.7525	69.2195	0.0798199	50	192	128	192	109	134.167	128.5	481.061	21.9331	135.8	0.156517	66.6667	0	0	0	0	0	0	0	0	0	0	0	0	0	0	0	0	0	0	0	0	0	0	0	0	0	0	0	0	0	0	2	0	0	1	1	0	0	0	0	0	0	0	0	0	0	0	0	0	0	0	0	0	0	0	0																4.18	0.429		143	5.8		70					1.75	4.4245	0.88	6.1		5.05
0	0	50.71	0	0	0	0	0	0	0	0	0	0	0	0	0	0	76	81	92	76	83	81	67	8.1854	83.2686	0.0805218	66.6667	151	151	173	151	158.333	151	161.333	12.7017	158.673	0.0655004	66.6667	0	0	0	0	0	0	0	0	0	0	0	0	0	0	0	0	0	0	0	0	0	0	0	0	0	0	0	0	0	0	1	0	0	0	1	0	0	0	0	0	0	0	0	0	0	0	0	0	0	0	0	0	0	0	0
1	0	71.38	0	0	0	0	0	0	0	0	0	0	0	0	0	0	90	78	90	78	83	81	39	6.245	83.1565	0.061434	33.3333	160	122	160	122	141.667	143	362.333	19.0351	142.517	0.109709	66.6667	0	0	0	0	0	0	0	0	0	0	0	0	0	0	0	0	0	0	0	0	0	0	0	0	0	0	0	0	0	0	3	0	0	1	0	0	0	0	0	0	0	0	0	0	0	0	0	0	0	0	0	0	0	0	0																3.9			141	6		89
0	1	40.64	0	0	0	0	0	0	0	0	0	0	0	0	0	0	108	108	108	108	108	108			108	0		159	159	159	159	159	159			159	0		0	0	0	0	0	0	0	0	0	0	0	0	0	0	0	0	0	0	0	0	0	0	0	0	0	0	0	0	0	0	0	0	0	0	0	0	0	0	0	0	0	0	0	0	0	0	0	0	0	0	0	0	0	0	0
1	1	75.71	1	0	0	0	0	0	0	2016-05-23	0	0	0	0	0	0	76	56	80	56	70.6667	76	165.333	12.8582	71.4423	0.148566	33.3333	136	114	136	114	128	134	148	12.1655	128.385	0.0776024	33.3333	0	0	0	0	0	0	0	0	0	0	0	0	0	0	0	0	0	0	0	0	0	0	0	0	0	0	0	0	0	0	3	0	0	0	0	0	0	0	1	0	0	0	0	0	0	0	0	0	0	0	0	0	0	0	0
0	0	43.35	0	0	0	0	0	0	0	0	0	0	0	0	0	0	86	77	86	77	81.375	80	11.9821	3.4615	81.4394	0.0397906	37.5	150	143	160	128	141.25	141.5	117.929	10.8595	141.615	0.0719159	50	0	0	0	0	0	0	0	0	0	0	0	0	0	0	0	0	0	0	0	0	0	0	0	0	0	0	0	0	0	0	0	0	0	0	0	0	0	0	0	0	0	0	0	0	0	0	0	0	0	0	0	0	0	0	0																4.05			136	3.3		71					2.15	3.5827	1.4	5.96		10.2
0	0	24.9	0	0	0	0	0	0	0	0	0	0	0	0	0	0	85	85	85	85	85	85			85	0		129	129	129	129	129	129			129	0		0	0	0	0	0	0	0	0	0	0	0	0	0	0	0	0	0	0	0	0	0	0	0	0	0	0	0	0	0	0	0	0	0	0	0	0	0	0	0	0	0	0	0	0	0	0	0	0	0	0	0	0	0	0	0
1	0	72.84	0	0	0	0	0	0	0	0	0	0	0	0	0	0	89	65	89	65	75	74	60.4444	7.7746	75.3618	0.0983418	50	181	125	181	125	155.1	154.5	298.544	17.2784	155.964	0.105685	90	0	0	0	0	0	0	0	0	0	0	0	0	0	0	0	0	0	0	0	0	0	0	0	0	0	0	0	0	0	0	3	0	0	0	0	0	0	0	0	0	0	0	0	0	0	0	0	0	0	0	0	0	0	0	0
0	0	64.18	0	0	0	0	0	0	0	0	0	0	0	0	0	0	68	67	68	52	62.3333	67	80.3333	8.9629	62.7615	0.117404	66.6667	130	138	138	113	127	130	163	12.7671	127.427	0.0820813	66.6667	1	0	0	0	0	0	0	0	0	0	0	0	0	0	0	0	0	0	0	0	0	0	0	0	0	0	0	0	0	0	2	0	0	1	1	0	0	1	0	0	0	0	0	0	0	0	0	0	0	0	0	0	0	0	0
0	0	47.78	0	0	0	0	0	0	0	0	0	0	0	0	0	0	51	51	51	51	51	51			51	0		105	105	105	105	105	105			105	0		0	0	0	1	0	0	0	0	0	0	0	0	0	0	0	0	0	0	0	0	0	0	0	0	0	0	0	0	0	0	0	0	0	0	0	0	0	0	0	0	0	0	0	0	0	0	0	0	0	0	0	0	0	0	0
1	0	52.56	0	0	0	0	1	0	0	0	0	0	0	2014-08-25	0	0	93	90	94	90	92.3333	93	4.3333	2.0817	92.349	0.018408	0	144	152	152	142	146	144	28	5.2915	146.064	0.0295924	33.3333	0	0	0	0	0	0	0	0	0	0	0	0	0	0	0	0	0	0	0	0	0	0	0	0	0	0	0	0	0	0	1	1	0	0	0	0	0	0	0	0	0	0	0	0	0	0	0	0	0	0	0	0	0	0	0																4.1			142.7	4		87										7.3
0	0	57.58	0	0	0	0	0	0	0	0	0	0	0	0	0	0	86	66	86	66	77	78	68	8.2462	77.3305	0.0927458	50	140	131	140	128	132.75	131.5	26.25	5.1235	132.824	0.0334242	25	0	0	0	0	0	0	0	0	0	0	0	0	0	0	0	0	0	0	0	0	0	0	0	0	0	0	0	0	0	0	1	0	0	1	0	0	0	0	0	0	0	0	0	0	0	0	0	0	0	0	0	0	0	0	0
0	1	40.41	0	0	0	0	0	0	0	0	0	0	0	0	0	0	98	65	98	65	82.6667	85	276.333	16.6233	83.7735	0.164188	66.6667	157	135	157	135	147.667	151	129.333	11.3725	147.958	0.0628821	66.6667	0	0	0	0	0	0	0	0	0	0	0	0	0	0	0	0	0	0	0	0	0	0	0	0	0	0	0	0	0	0	0	0	0	1	1	0	0	0	0	0	0	0	0	0	0	0	0	0	0	0	0	0	0	0	0	88.6		0	0.8	0		0.2	6.4	7.4	29.3		174		5.1		3.9		34.5	130.5	8.1	75.7	125	63		77	11					15
1	0	73.38	0	0	0	0	0	0	0	0	0	0	0	0	0	0	84	75	84	75	79.5	79.5	40.5	6.364	79.6273	0.0566038	50	136	127	136	127	131.5	131.5	40.5	6.364	131.577	0.0342205	50	0	0	0	0	0	0	0	0	0	0	0	0	0	0	0	0	0	0	0	0	0	0	0	0	0	0	0	0	0	0	3	0	0	0	0	0	0	0	0	0	0	0	0	0	0	0	0	0	0	0	0	0	0	0	0																4.2		41.5	144.1	9.1	76.5	88					1.18					5.4
0	0	45.93	0	0	0	0	0	0	0	0	0	0	0	0	0	0	66	66	66	66	66	66			66	0		124	124	124	124	124	124			124	0		0	0	0	0	0	0	1	0	0	0	0	0	0	0	0	0	0	0	0	0	0	0	0	0	0	0	0	0	0	0	0	0	0	0	0	0	0	0	0	0	0	0	0	0	0	0	0	0	0	0	0	0	0	0	0
0	1	61.51	0	0	0	0	0	0	0	0	0	0	0	0	0	0	66	66	66	66	66	66	0	0	66	0	0	138	147	147	138	142.5	142.5	40.5	6.364	142.571	0.0315789	50	0	0	0	0	0	0	0	0	0	0	0	0	0	0	0	0	0	0	0	0	0	0	0	0	0	0	0	0	0	0	2	0	0	0	1	0	0	1	0	0	0	0	0	0	0	0	0	0	0	0	0	0	0	0	0																4.6			140	4.8		97					1.65	3.6735	0.87	5.3		6.4
0	1	47.93	0	0	0	0	0	0	0	0	0	0	0	0	0	0	81	87	87	80	82.5	81.5	9.6667	3.1091	82.5439	0.0326374	25	126	161	161	126	140.25	137	218.917	14.7958	140.834	0.0913623	50	0	0	0	0	0	0	0	0	0	0	0	0	0	0	0	0	0	0	0	0	0	0	0	0	0	0	0	0	0	0	0	0	0	0	0	0	0	0	0	0	0	0	0	0	0	0	0	0	0	0	0	0	0	0	0
0	0	68.49	0	0	0	0	0	0	0	0	0	0	0	0	0	0	74	64	78	58	67.8889	68	29.3333	5.416	68.0966	0.0782865	40.7407	180	131	180	116	133.815	133	157.849	12.5638	134.382	0.0921343	74.0741	0	0	0	0	0	0	0	0	0	0	0	0	0	0	0	0	0	0	0	0	0	0	0	0	0	0	0	0	0	0	2	0	0	0	0	0	0	0	0	0	0	0	0	0	0	0	0	0	0	0	0	0	0	0	0
0	0	43.45	0	0	0	0	0	0	0	0	0	0	0	0	0	0	67	67	67	67	67	67			67	0		119	119	119	119	119	119			119	0		0	0	0	0	0	0	0	0	0	0	0	0	0	0	0	0	0	0	0	0	0	0	0	0	0	0	0	0	0	0	0	0	0	0	0	0	0	0	0	0	0	0	0	0	0	0	0	0	0	0	0	0	0	0	0
0	0	50.03	0	0	0	0	0	0	0	0	0	0	0	0	0	0	65	59	71	59	65.25	65.5	14.7857	3.8452	65.3491	0.0551245	50	152	118	153	118	141.125	145	148.982	12.2058	141.586	0.0809035	75	0	0	0	0	0	1	0	0	0	0	0	0	0	0	0	0	0	0	0	0	0	0	0	0	0	0	0	0	0	0	1	0	0	1	0	0	0	0	0	0	0	0	0	0	0	0	0	0	0	0	0	0	0	0	0																4.4			138	3.3		77					0.78	3.7155	2.23	6.3
1	1	50.92	0	0	0	0	0	0	0	0	0	0	0	0	0	0	68	77	77	68	73.6667	76	24.3333	4.9329	73.7767	0.0546744	33.3333	155	135	155	134	141.333	135	140.333	11.8462	141.664	0.0684369	33.3333	0	0	0	0	0	0	0	0	0	0	0	0	0	0	0	0	0	0	0	0	0	0	0	0	0	0	0	0	0	0	1	0	0	0	1	0	0	1	0	0	1	0	0	0	0	0	0	0	0	0	0	0	0	0	0																5		45	145	6.2	71	101	79	28	44	17
0	1	62.52	0	0	0	0	0	0	0	0	0	0	0	0	0	0	75	77	90	74	81.0769	80	30.4103	5.5145	81.2499	0.0653479	69.2308	140	137	157	114	140.077	140	121.91	11.0413	140.478	0.0757308	84.6154	0	0	0	0	0	0	0	0	0	0	0	0	0	0	0	0	0	0	0	0	0	0	0	0	0	0	0	0	0	0	2	0	0	0	0	0	0	0	0	0	0	0	0	0	0	0	0	0	0	0	0	0	0	0	0
0	0	64.27	0	0	0	0	0	0	0	0	0	0	0	0	0	0	82	73	103	63	82.4615	84	124.769	11.17	83.1569	0.130143	69.2308	150	111	167	111	137.462	141	339.936	18.4374	138.598	0.128865	84.6154	0	0	0	0	0	0	0	0	0	0	0	0	0	0	0	0	0	0	0	0	0	0	0	0	0	0	0	0	0	0	2	0	0	0	0	0	0	0	0	0	0	0	0	0	0	0	0	0	0	0	0	0	0	0	0
0	0	74.67	0	0	0	0	0	0	0	0	0	0	0	0	0	0	95	85	95	73	83.6667	84	59.0667	7.6855	83.9603	0.0838548	83.3333	173	169	184	148	172.167	176	168.567	12.9833	172.574	0.0688408	50	0	0	0	0	0	0	0	0	0	0	0	0	0	0	0	0	0	0	0	0	0	0	0	0	0	0	0	0	0	0	3	0	0	0	0	0	1	0	0	0	1	0	0	0	0	0	0	0	0	0	0	0	0	0	0
0	0	59.92	0	0	0	0	0	0	0	0	0	0	0	0	0	0	74	60	76	58	65.6667	63	37.697	6.1398	65.9293	0.0895187	33.3333	146	116	150	101	130.25	131.5	195.296	13.9748	130.935	0.102725	91.6667	0	0	0	0	0	0	0	0	0	0	0	0	0	0	0	0	0	0	0	0	0	0	0	0	0	0	0	0	0	0	1	0	0	0	0	0	0	0	0	0	0	0	0	0	0	0	0	0	0	0	0	0	0	0	0
1	0	54.7	0	0	0	0	0	0	0	0	0	0	0	0	0	0	76	89	89	76	82.5	82.5	84.5	9.1924	82.7557	0.0787879	50	131	172	172	131	151.5	151.5	840.5	28.9914	152.881	0.135314	50	0	0	0	0	0	0	0	0	0	0	0	0	0	0	0	0	0	0	0	0	0	0	0	0	0	0	0	0	0	0	1	0	0	0	0	0	0	0	0	0	0	0	0	0	0	0	0	0	0	0	0	0	0	0	0
0	0	74.62	0	0	0	0	0	0	0	0	0	0	0	0	0	0	74	53	88	53	68.6	66.5	104.267	10.2111	69.2806	0.141211	60	178	128	178	122	146.8	143.5	416.844	20.4168	148.072	0.131942	70	0	0	0	0	0	0	0	0	0	0	0	0	0	0	0	0	0	0	0	0	0	0	0	0	0	0	0	0	0	0	3	0	0	0	0	0	0	0	0	0	0	0	0	0	0	0	0	0	0	0	0	0	0	0	0	96.9								9.2	34.3		205		4.38		2.8		43	121	3.8	79	88	99			11					15		11.2
1	0	73.29	0	0	0	0	0	0	0	0	0	0	0	0	0	0	97	90	101	62	83.2	84	169.029	13.0011	84.1427	0.150965	73.3333	149	183	183	97	132.467	137	560.981	23.685	134.428	0.172737	53.3333	0	0	0	0	0	0	0	0	0	0	0	0	0	0	0	0	0	0	0	0	0	0	0	0	0	0	0	0	0	0	3	0	0	0	0	0	0	0	1	0	0	0	0	0	0	0	0	0	0	0	0	0	0	0	0	88.9								6.13	31.1		202		3.55		4.61		36	140	11	71	255	83			8	2.69	1.2573	0.91	3.39	11	4.9
1	0	73.81	0	0	0	0	0	0	0	0	0	0	0	0	0	0	85	85	85	85	85	85			85	0		167	167	167	167	167	167			167	0		0	0	0	0	0	0	1	0	0	0	0	0	0	0	0	0	0	0	0	0	0	0	0	0	0	0	1	0	0	0	3	0	0	0	0	0	0	0	0	0	0	0	0	0	0	0	0	0	0	0	0	0	0	0	0	84.1	0.009	0.085	2.01	0		1.08	2.67	8.98	28.7		262		4.33		4.03		38	142	6.2	74	56	102		71	28					12.4
0	0	57.58	0	0	0	0	0	0	0	0	0	0	0	0	0	0	75	70	93	69	77.8	77	39.3143	6.2701	78.0355	0.0778599	53.3333	126	150	150	122	136.733	137	68.0667	8.2503	136.965	0.0582923	60	0	0	0	0	0	0	0	0	0	0	0	0	0	0	0	0	0	0	0	0	0	0	0	0	0	0	0	0	0	0	1	0	0	0	0	0	1	0	0	0	0	0	0	0	0	0	0	0	0	0	0	0	0	0	0
0	0	66.34	0	0	0	0	0	0	0	0	0	0	0	0	0	0	74	78	83	71	76.5	76	27	5.1962	76.6322	0.0588235	50	149	144	160	129	145.5	146.5	165.667	12.8712	145.926	0.07661	75	0	0	0	0	0	0	0	0	0	0	0	0	0	0	0	0	0	0	0	0	0	0	0	0	0	0	0	0	0	0	2	0	0	0	1	0	0	0	1	0	1	0	0	0	0	0	0	0	0	0	0	0	0	0	0																4.1		43.5	140.4	6	70.6	91	45		22	9	1.04	1.6073	1.92	4		4.9
1	1	63.28	0	0	0	0	0	0	0	0	0	0	0	0	0	0	81	106	106	79	88.375	86.5	94.5536	9.7239	88.8419	0.102923	62.5	127	198	198	125	151.25	149	518.786	22.7769	152.743	0.140865	50	0	0	0	0	0	0	0	0	0	0	0	0	0	0	0	0	0	0	0	0	0	0	0	0	0	0	0	0	0	0	2	0	0	0	0	0	0	0	0	0	0	0	0	0	0	0	0	0	0	0	0	0	0	0	0
0	0	24.93	0	0	0	0	0	0	0	0	0	0	0	0	0	0	73	73	73	73	73	73			73	0		134	134	134	134	134	134			134	0		0	0	0	0	0	0	0	0	0	0	0	0	0	0	0	0	0	0	0	0	0	0	0	0	0	0	0	0	0	0	0	0	0	0	0	0	0	0	0	0	0	0	0	0	0	0	0	0	0	0	0	0	0	0	0
0	0	64.85	0	0	0	0	0	0	0	0	0	0	0	0	0	0	77	91	91	71	80.5	80	73	8.544	80.8393	0.0919171	75	143	174	174	143	155.25	152	206.917	14.3846	155.749	0.0802411	50	0	0	0	0	0	0	0	0	0	0	0	0	0	0	0	0	0	0	0	0	0	0	0	0	0	0	0	0	0	0	2	0	0	0	0	0	0	0	0	0	0	0	0	0	0	0	0	0	0	0	0	0	0	0	0
0	0	24.34	0	0	0	0	0	0	0	0	0	0	0	0	0	0	70	70	70	70	70	70	0	0	70	0	0	110	110	110	110	110	110	0	0	110	0	0	0	0	0	0	0	0	0	0	0	0	0	0	0	0	0	0	0	0	0	0	0	0	0	0	0	0	0	0	0	0	0	0	0	0	0	0	0	0	0	0	0	0	0	0	0	0	0	0	0	0	0	0	0	0	0
1	1	74.9	0	1	0	0	0	1	0	0	2015-05-12	0	0	0	2015-05-12	0	84	84	84	84	84	84			84	0		166	166	166	166	166	166			166	0		0	0	0	0	0	0	0	0	0	0	0	0	0	0	0	0	0	0	0	0	0	0	0	0	0	0	0	0	0	0	3	0	0	0	0	0	0	0	0	0	0	0	0	0	0	0	0	0	0	0	0	0	0	0	0	85.1								4.9	30.1		167		4.14		2.7		47	136	12.5	78	140
1	1	76.44	0	1	0	0	0	1	0	0	2018-12-24	0	0	0	2018-12-24	0	74	65	74	65	69.5	69.5	40.5	6.364	69.6455	0.0647482	50	134	140	140	134	137	137	18	4.2426	137.033	0.0218978	50	0	0	0	0	0	0	0	0	0	0	0	0	0	0	0	0	0	0	0	0	0	0	0	0	0	0	0	0	0	0	3	0	0	0	0	0	0	0	0	0	0	0	0	0	0	0	0	0	0	0	0	0	0	0	0																4.2			141	5.8		91					2.04	3.6527	0.97	5.55		6.3
1	1	87.08	0	0	0	0	0	0	0	0	0	0	0	0	0	0	77	71	77	71	74	74	18	4.2426	74.0608	0.0405405	50	145	155	155	145	150	150	50	7.0711	150.083	0.0333333	50	0	0	0	0	0	0	0	0	0	0	0	0	0	0	0	0	0	0	0	0	0	0	0	0	0	0	0	0	0	0	4	0	0	1	0	0	0	0	0	0	1	0	0	0	0	0	0	0	0	0	0	0	0	0	0																3.8			137	10.9		156
1	1	65.52	0	0	0	0	0	0	0	0	0	0	0	0	0	0	73	71	73	70	71.25	71	1.5833	1.2583	71.2583	0.0152944	0	145	136	145	128	138.25	140	62.9167	7.932	138.421	0.0496876	75	0	0	0	0	0	0	0	0	0	0	0	0	0	0	0	0	0	0	0	0	0	0	0	0	0	0	0	0	0	0	2	0	0	1	0	0	0	0	0	0	0	0	0	0	0	0	0	0	0	0	0	0	0	0	0	92.4								11.5	30.4		237		3.92		3.3		36.398	139	3.8	67	99
0	1	68.07	0	0	0	0	0	0	0	0	0	0	0	0	0	0	82	82	82	82	82	82			82	0		142	142	142	142	142	142			142	0		0	0	0	0	0	0	0	0	0	0	0	0	0	0	0	0	0	0	0	0	0	0	0	0	0	0	0	0	0	0	2	0	0	0	0	0	0	0	0	0	0	0	0	0	0	0	0	0	0	0	0	0	0	0	0
0	1	42.89	0	0	0	0	0	0	0	0	0	0	0	0	0	0	77	77	77	77	77	77			77	0		126	126	126	126	126	126			126	0		0	0	0	0	0	0	0	0	0	0	0	0	0	0	0	0	0	0	0	0	0	0	0	0	0	0	0	0	0	0	0	0	0	0	0	0	0	0	0	0	0	0	0	0	0	0	0	0	0	0	0	0	0	0	0
1	1	61.72	0	0	0	0	1	0	0	0	0	0	0	2017-06-22	0	0	84	84	84	84	84	84			84	0		143	143	143	143	143	143			143	0		0	0	0	0	0	0	0	0	0	0	0	0	0	0	0	0	0	0	0	0	0	0	0	0	0	0	0	0	0	0	2	0	0	0	0	0	0	0	0	0	0	0	0	0	0	0	0	0	0	0	0	0	0	0	0																		43.7			77.3		74		23	12
0	1	46.28	0	0	0	0	0	0	0	0	0	0	0	0	0	0	82	82	82	82	82	82			82	0		122	122	122	122	122	122			122	0		0	0	0	0	0	0	0	0	0	0	0	0	0	0	0	0	0	0	0	0	0	0	0	0	0	0	0	0	0	0	0	0	0	0	0	0	0	0	0	0	0	0	0	0	0	0	0	0	0	0	0	0	0	0	0
0	0	74.11	0	0	0	0	0	0	0	0	0	0	0	0	0	0	78	67	78	67	72.5	72.5	60.5	7.7782	72.7083	0.0758621	50	158	146	158	146	152	152	72	8.4853	152.118	0.0394737	50	0	0	0	0	0	0	0	0	0	0	0	0	0	0	0	0	0	0	0	0	0	0	0	0	0	0	0	0	0	0	3	0	0	0	0	0	0	0	0	0	0	0	0	0	0	0	0	0	0	0	0	0	0	0	0
1	1	65.1	0	0	0	0	0	0	0	0	0	0	0	0	0	0	83	74	83	74	78.5	78.5	40.5	6.364	78.6289	0.0573248	50	115	110	115	110	112.5	112.5	12.5	3.5355	112.528	0.0222222	50	0	0	0	0	0	0	0	0	0	0	0	0	0	0	0	0	0	0	0	0	0	0	0	0	0	0	0	0	0	0	2	0	0	0	0	0	0	0	0	0	0	0	0	0	0	0	0	0	0	0	0	0	0	0	0
1	0	65.7	0	0	1	0	0	0	0	0	0	2010-10-13	0	0	0	0	90	60	90	60	75	75	450	21.2132	76.4853	0.2	50	130	120	130	120	125	125	50	7.0711	125.1	0.04	50	0	0	0	0	0	0	0	0	0	0	0	0	0	0	0	0	0	0	0	0	0	0	0	0	0	0	0	0	0	0	2	0	0	0	0	0	0	0	0	0	0	0	0	0	0	0	0	0	0	0	0	0	0	0	0
1	1	59.38	0	1	0	0	0	0	0	0	2011-09-07	0	0	0	0	0	95	75	95	47	81.3333	83.5	110.823	10.5273	81.9743	0.125787	55.5556	162	137	194	91	150.889	150.5	454.222	21.3125	152.304	0.137267	61.1111	0	0	0	0	0	0	0	0	0	0	0	0	0	0	0	0	0	0	0	0	0	0	0	0	0	0	0	0	0	0	1	0	0	0	0	0	1	0	0	0	0	0	0	0	0	0	0	0	0	0	0	0	0	0	0
1	1	88.69	0	0	0	0	0	0	0	0	0	0	0	0	0	0	75	80	90	75	85	90	50	7.0711	85.235	0.0744065	40	150	130	150	130	136	130	80	8.9443	136.235	0.0588235	60	0	0	0	0	0	0	0	0	0	0	0	0	0	0	0	0	0	0	0	0	0	0	0	0	0	0	0	0	0	0	4	0	0	0	0	0	1	1	0	0	0	0	0	0	0	0	0	0	0	0	0	0	0	0	0																4.1			138	9.5		110
0	0	52.22	0	0	0	0	0	0	0	0	0	0	0	0	0	0	72	81	84	72	78.7778	81	22.1944	4.7111	78.9029	0.0563822	55.5556	143	147	164	139	151.111	154	61.8611	7.8652	151.293	0.0490723	77.7778	0	0	0	0	0	0	0	0	0	0	0	0	0	0	0	0	0	0	0	0	0	0	0	0	0	0	0	0	0	0	1	0	0	0	0	0	0	0	0	0	0	0	0	0	0	0	0	0	0	0	0	0	0	0	0
0	0	74.22	0	0	0	0	0	0	0	0	0	0	0	0	0	0	80	70	90	70	78.125	80	29.5833	5.4391	78.3023	0.0674092	25	140	130	150	110	133.125	130	182.917	13.5247	133.768	0.0983677	68.75	0	0	0	0	0	0	0	0	0	0	0	0	0	0	0	0	0	0	0	0	0	0	0	0	0	0	0	0	0	0	3	0	0	0	0	0	0	0	0	0	1	0	0	0	0	0	0	0	0	0	0	0	0	0	0																4.4		45	142	6.6	75	91					1.14			6.55
0	0	63.05	0	0	0	0	0	0	0	0	0	0	0	0	0	0	73	73	73	73	73	73			73	0		172	172	172	172	172	172			172	0		0	0	0	0	0	0	0	0	0	0	0	0	0	0	0	0	0	0	0	0	0	0	0	0	0	0	0	0	0	0	2	0	0	1	0	0	0	0	0	0	1	0	0	1	0	0	0	0	0	0	0	0	0	0	0
0	1	79.85	0	0	0	0	0	0	0	0	0	0	0	0	0	0	66	78	89	66	78.2727	79	45.2182	6.7244	78.5349	0.0819124	63.6364	143	150	192	136	161.727	161	382.818	19.5657	162.8	0.11535	72.7273	0	0	0	0	0	0	0	0	0	0	0	0	0	0	0	0	0	0	0	0	0	0	0	0	0	0	0	0	0	0	3	0	0	0	1	0	1	0	0	0	0	0	0	0	0	0	0	0	0	0	0	0	0	0	0
0	1	73.04	0	0	0	0	0	0	0	0	0	0	0	0	0	0	77	77	77	77	77	77			77	0		142	142	142	142	142	142			142	0		0	0	0	0	0	0	0	0	0	0	0	0	0	0	0	0	0	0	0	0	0	0	0	0	0	0	0	0	0	0	3	0	0	1	0	0	0	0	0	0	0	0	0	0	0	0	0	0	0	0	0	0	0	0	0																3.7			138	4.2		98					1.06			4.7		6.1
1	0	63.07	0	1	0	0	0	1	0	0	2003-06-14	0	0	0	2003-06-14	0	67	67	90	62	72.9091	71	69.0909	8.3121	73.3386	0.108701	54.5455	156	121	165	116	140.909	151	354.891	18.8385	142.049	0.127471	63.6364	0	0	0	0	0	0	0	0	0	0	0	0	0	0	0	0	0	0	0	0	0	0	0	0	0	0	0	0	0	0	2	0	0	0	0	0	0	0	0	0	0	0	0	0	0	0	0	0	0	0	0	0	0	0	0	85.4								20.4	29.1		306		4.25		3.6		41	140	2.9	78	60
0	1	44.97	0	0	0	0	0	0	0	0	0	0	0	0	0	0	98	79	99	74	86.75	86	89.0714	9.4378	87.1981	0.101766	87.5	148	111	149	110	127.375	126	216.554	14.7158	128.117	0.108069	62.5	0	0	0	0	0	0	0	0	0	0	0	0	0	0	0	0	0	0	0	0	0	0	0	0	0	0	0	0	0	0	0	0	0	0	0	0	0	0	0	0	0	0	0	0	0	0	0	0	0	0	0	0	0	0	0
0	1	50.09	0	0	0	0	0	0	0	0	0	0	0	0	0	0	80	76	80	70	76.5	78	22.3333	4.7258	76.6094	0.053499	50	120	110	120	110	115	115	33.3333	5.7735	115.109	0.0434783	25	0	0	0	0	0	0	0	0	0	0	0	0	0	0	0	0	0	0	0	0	0	0	0	0	0	0	0	0	0	0	1	0	0	0	0	0	0	0	0	0	0	0	0	0	0	0	0	0	0	0	0	0	0	0	0																	0.45
0	1	53.95	0	0	0	0	0	0	0	0	0	0	0	0	0	0	80	80	80	80	80	80			80	0		120	120	120	120	120	120			120	0		0	0	0	0	0	0	0	0	0	0	0	0	0	0	0	0	0	0	0	0	0	0	0	0	0	0	0	0	0	0	1	0	0	0	1	0	0	0	0	0	0	0	0	0	0	0	0	0	0	0	0	0	0	0	0
0	0	67.26	0	0	0	0	0	0	0	0	0	0	0	0	0	0	80	63	86	56	72.1111	76	107.861	10.3856	72.7729	0.135786	88.8889	149	143	184	143	154.667	151	149	12.2066	155.094	0.0744081	66.6667	0	0	0	0	0	0	0	0	0	0	0	0	0	0	0	0	0	0	0	0	0	0	0	0	0	0	0	0	0	0	2	1	0	0	0	0	1	0	0	0	0	0	0	0	0	0	0	0	0	0	0	0	0	0	0																4.33	0.552		139	4.5		77
0	0	57.61	0	0	1	0	0	0	0	0	0	2015-11-11	0	0	0	0	91	93	113	84	99.1333	98	70.6952	8.408	99.4656	0.0819396	60	134	150	182	134	160.067	163	224.067	14.9689	160.719	0.0903454	86.6667	0	0	0	0	0	0	0	0	0	0	0	0	0	0	0	0	0	0	0	0	0	0	0	0	0	0	0	0	0	0	1	0	0	0	1	0	0	0	0	0	1	0	0	0	0	0	0	0	0	0	0	0	0	0	0
1	1	79.52	0	0	0	0	0	0	0	0	0	0	0	0	0	0	74	81	88	68	78.1	78.5	48.3222	6.9514	78.3779	0.0844391	70	143	151	167	118	144.5	147.5	245.611	15.672	145.263	0.102891	80	0	0	0	0	0	0	0	0	0	0	0	0	0	0	0	0	0	0	0	0	0	0	0	0	0	0	0	0	0	0	3	0	0	0	0	0	0	0	0	0	0	0	0	0	0	0	0	0	0	0	0	0	0	0	0
1	0	50.87	0	0	0	0	0	0	0	0	0	0	0	0	0	0	79	71	88	71	79	78.5	48.6667	6.9761	79.2307	0.076475	75	166	135	178	135	162	167.5	350	18.7083	162.808	0.100011	75	0	0	0	0	0	0	0	0	0	0	0	0	0	0	0	0	0	0	0	0	0	0	0	0	0	0	0	0	0	0	1	0	0	1	0	0	0	0	0	0	0	0	0	0	0	0	0	0	0	0	0	0	0	0	0
0	0	24.9	0	0	0	0	0	0	0	0	0	0	0	0	0	0	70	70	70	70	70	70			70	0		163	163	163	163	163	163			163	0		0	0	0	0	0	0	0	0	0	0	0	0	0	0	0	0	0	0	0	0	0	0	0	0	0	0	0	0	0	0	0	0	0	0	0	0	0	0	0	0	0	0	0	0	0	0	0	0	0	0	0	0	0	0	0
0	1	41.79	0	0	0	0	0	0	0	0	0	0	0	0	0	0	80	76	80	76	78	78	8	2.8284	78.0256	0.025641	0	120	131	131	120	125.5	125.5	60.5	7.7782	125.621	0.0438247	50	0	0	0	0	0	0	0	0	0	0	0	0	0	0	0	0	0	0	0	0	0	0	0	0	0	0	0	0	0	0	0	0	0	0	0	0	0	0	0	0	0	0	0	0	0	0	0	0	0	0	0	0	0	0	0
0	1	17.27	0	0	0	0	0	0	0	0	0	0	0	0	0	0	79	79	79	79	79	79			79	0		152	152	152	152	152	152			152	0		0	0	0	0	0	0	0	0	0	0	0	0	0	0	0	0	0	0	0	0	0	0	0	0	0	0	0	0	0	0	0	0	0	0	0	0	0	0	0	0	0	0	0	0	0	0	0	0	0	0	0	0	0	0	0
0	1	38.94	0	0	0	0	0	0	0	0	0	0	0	0	0	0	90	90	90	90	90	90			90	0		140	140	140	140	140	140			140	0		0	0	0	0	0	0	0	0	0	0	0	0	0	0	0	0	0	0	0	0	0	0	0	0	0	0	0	0	0	0	0	0	0	0	0	0	0	0	0	0	0	0	0	0	0	0	0	0	0	0	0	0	0	0	0
0	1	33.78	0	0	0	0	0	0	0	0	0	0	0	0	0	0	75	75	80	75	76.6667	75	8.3333	2.8868	76.7029	0.0307438	66.6667	120	138	138	120	129.333	130	81.3333	9.0185	129.543	0.0569349	66.6667	0	0	0	0	0	0	0	0	0	0	0	0	0	0	0	0	0	0	0	0	0	0	0	0	0	0	0	0	0	0	0	0	0	0	0	0	0	0	0	0	0	0	0	0	0	0	0	0	0	0	0	0	0	0	0
0	1	67.09	0	0	0	0	0	0	0	0	0	0	0	0	0	0	62	68	75	62	66.8333	67	22.9667	4.7924	66.9764	0.0654584	66.6667	129	121	140	117	125.5	123	67.1	8.1915	125.723	0.0595836	50	0	0	0	0	0	0	0	0	0	0	0	0	0	0	0	0	0	0	0	0	0	0	0	0	0	0	0	0	0	0	2	0	0	0	0	0	0	0	0	0	0	0	0	0	0	0	0	0	0	0	0	0	0	0	0
0	1	46.07	0	0	0	0	0	0	0	0	0	0	0	0	0	0	93	75	96	75	88	89	54.4	7.3756	88.2572	0.0765114	33.3333	121	114	139	114	127	127	83.2	9.1214	127.273	0.0655643	66.6667	0	0	0	0	0	0	0	0	0	0	0	0	0	0	0	0	0	0	0	0	0	0	0	0	0	0	0	0	0	0	0	0	0	0	0	0	0	0	0	0	0	0	0	0	0	0	0	0	0	0	0	0	0	0	0																																5.2
0	0	77.48	0	0	0	0	0	0	0	0	0	0	0	0	0	0	55	65	65	55	60	60	50	7.0711	60.208	0.0833333	50	113	124	124	113	118.5	118.5	60.5	7.7782	118.628	0.0464135	50	0	0	0	0	0	0	0	0	0	0	0	0	0	0	0	0	0	0	0	0	0	0	0	0	0	0	0	0	0	0	3	0	0	1	0	0	0	1	0	0	0	0	0	0	0	0	0	0	0	0	0	0	0	0	0
0	0	60.56	0	0	0	0	0	0	0	0	0	0	0	0	0	0	77	77	77	77	77	77			77	0		136	136	136	136	136	136			136	0		0	0	0	0	0	1	0	0	0	0	0	0	0	0	0	0	0	0	0	0	0	0	0	0	0	0	0	0	0	0	2	0	0	0	1	0	0	1	0	0	0	0	0	0	0	0	0	0	0	0	0	0	0	0	0
0	0	41.55	0	0	0	0	0	0	0	0	0	0	0	0	0	0	100	80	100	75	88.1111	90	55.0458	7.4193	88.4056	0.0818313	61.1111	150	120	152	110	132.333	130	143.294	11.9706	132.844	0.087909	72.2222	0	0	0	0	0	0	0	0	0	0	0	0	0	0	0	0	0	0	0	0	0	0	0	0	0	0	0	0	0	0	0	0	0	0	0	0	0	0	0	0	0	0	0	0	0	0	0	0	0	0	0	0	0	0	0																3.5			137	6		74					0.67			4.87			5.5
0	0	69.68	0	0	0	0	0	0	0	0	0	0	0	0	0	0	67	81	86	67	78.7	81	41.7889	6.4644	78.9386	0.077925	50	141	148	158	128	146.4	147.5	74.0444	8.6049	146.627	0.0557605	60	0	0	0	0	0	0	0	0	0	0	0	0	0	0	0	0	0	0	0	0	0	0	0	0	0	0	0	0	0	0	2	0	0	0	0	0	0	0	0	0	0	0	0	0	0	0	0	0	0	0	0	0	0	0	0
0	0	25.77	0	0	0	0	0	0	0	0	0	0	0	0	0	0	81	81	81	81	81	81			81	0		133	133	133	133	133	133			133	0		0	0	0	0	0	0	0	0	0	0	0	0	0	0	0	0	0	0	0	0	0	0	0	0	0	0	0	0	0	0	0	0	0	0	0	0	0	0	0	0	0	0	0	0	0	0	0	0	0	0	0	0	0	0	0
0	0	47.99	0	0	0	0	0	0	0	0	0	0	0	0	0	0	52	48	52	48	50	50	8	2.8284	50.04	0.04	0	121	111	121	111	116	116	50	7.0711	116.108	0.0431034	50	0	0	0	0	0	0	0	0	0	0	0	0	0	0	0	0	0	0	0	0	0	0	0	0	0	0	0	0	0	0	0	0	0	0	0	0	0	0	0	0	0	0	0	0	0	0	0	0	0	0	0	0	0	0	0	69.5								7.7	22		376		4.01		4.8		38	138	6.9	65	70		10							8.8
0	0	71.58	0	0	0	0	0	0	0	0	0	0	0	0	0	0	81	93	93	81	87	87	72	8.4853	87.2067	0.0689655	50	149	151	151	149	150	150	2	1.4142	150.003	0.00666667	0	0	0	0	0	0	0	0	0	0	0	0	0	0	0	0	0	0	0	0	0	0	0	0	0	0	0	0	0	0	0	3	0	0	1	1	0	0	0	0	0	1	0	0	0	0	0	0	0	0	0	0	0	0	0	0
0	0	61.71	0	0	0	0	0	0	0	0	0	0	0	0	0	0	83	67	88	58	69.2857	66	135.905	11.6578	70.1213	0.155776	71.4286	147	122	158	111	126.857	122	340.476	18.452	128.002	0.134665	71.4286	0	0	0	0	0	0	0	0	0	0	0	0	0	0	0	0	0	0	0	0	0	0	0	0	0	0	0	0	0	0	2	0	0	0	0	0	0	0	0	0	0	0	0	0	0	0	0	0	0	0	0	0	0	0	0																2.94			143	4.8		73										5.96
0	1	15.43	0	0	0	0	0	0	0	0	0	0	0	0	0	0	80	80	80	80	80	80			80	0		135	135	135	135	135	135			135	0		0	0	0	0	0	0	0	0	0	0	0	0	0	0	0	0	0	0	0	0	0	0	0	0	0	0	0	0	0	0	0	0	0	0	0	0	0	0	0	0	0	0	0	0	0	0	0	0	0	0	0	0	0	0	0
0	1	58.35	0	0	0	0	0	0	0	0	0	0	0	0	0	0	78	80	96	73	81.875	80	73.2679	8.5597	82.2656	0.0977934	87.5	144	140	190	140	153	147.5	274	16.5529	153.781	0.101202	75	0	0	0	0	0	0	0	0	0	0	0	0	0	0	0	0	0	0	0	0	0	0	0	0	0	0	0	0	0	0	1	0	0	0	0	0	0	0	0	0	0	0	0	0	0	0	0	0	0	0	0	0	0	0	0	86.8								7.12	29.1		247		4.94		4.29		47	141	5.1	80	94					4.28	3.0245	1.06	6.03		5.35
0	1	50.93	0	0	0	0	0	0	0	0	0	0	0	0	0	0	92	90	101	85	90.8333	90	25.2424	5.0242	90.9606	0.0529573	50	158	155	166	136	151.25	153	94.75	9.734	151.537	0.0616169	91.6667	0	0	0	0	0	0	0	0	0	0	0	0	0	0	0	0	0	0	0	0	0	0	0	0	0	0	0	0	0	0	1	1	0	0	0	0	0	0	0	0	0	0	0	0	0	0	0	0	0	0	0	0	0	0	0
1	1	75.58	0	0	0	0	0	0	0	0	0	0	0	0	0	0	90	57	90	57	75.0526	77	78.9415	8.8849	75.5492	0.115225	63.1579	140	117	177	117	147.579	148	212.48	14.5767	148.259	0.0961377	78.9474	0	0	0	0	0	0	0	0	0	0	0	0	0	0	0	0	0	0	0	0	0	0	0	0	0	0	0	0	0	0	3	0	0	1	0	0	0	0	1	0	0	0	0	0	0	0	0	0	0	0	0	0	0	0	0
1	0	75.25	0	0	0	0	0	0	0	0	0	0	0	0	0	0	75	81	83	63	74.7778	75	49.1944	7.0139	75.0696	0.088432	66.6667	187	180	194	154	171.778	173	191.694	13.8454	172.273	0.0759909	77.7778	0	0	0	0	0	1	1	0	0	0	0	0	0	0	0	0	0	0	0	0	0	0	0	0	0	0	0	0	0	0	3	0	0	0	1	0	1	0	0	0	1	0	0	0	0	0	0	0	0	0	0	0	0	0	0	83.6								15	27.7		252		2.44		5.77		34.7	139	10.2	60.3	117
0	1	33.38	0	0	0	0	0	0	0	0	0	0	0	0	0	0	70	70	70	70	70	70			70	0		110	110	110	110	110	110			110	0		0	0	0	0	0	0	0	0	0	0	0	0	0	0	0	0	0	0	0	0	0	0	0	0	0	0	0	0	0	0	0	0	0	0	0	0	0	0	0	0	0	0	0	0	0	0	0	0	0	0	0	0	0	0	0
0	0	51.77	0	0	0	0	0	0	0	0	0	0	0	0	0	0	86	86	86	86	86	86			86	0		134	134	134	134	134	134			134	0		0	0	0	0	0	0	0	0	0	0	0	0	0	0	0	0	0	0	0	0	0	0	0	0	0	0	0	0	0	0	1	0	0	0	0	0	0	0	0	0	0	0	0	0	0	0	0	0	0	0	0	0	0	0	0
0	0	58.11	0	0	0	0	0	0	0	0	0	0	0	0	0	0	57	67	70	57	63.3846	64	18.0897	4.2532	63.5162	0.0644691	30.7692	111	123	132	102	112.538	111	56.9359	7.5456	112.772	0.0644186	53.8462	0	0	0	0	0	0	0	0	0	0	0	0	0	0	0	0	0	0	0	0	0	0	0	0	0	0	0	0	0	0	1	0	0	0	1	0	0	0	0	0	0	0	0	0	0	0	0	0	0	0	0	0	0	0	0																4.9		44.1	137.7	6.2	89	86					2.44	3.5709	1.36	6.04
0	0	65.35	0	1	0	0	0	1	0	0	2011-03-04	0	0	0	2011-03-04	0	61	61	61	61	61	61			61	0		108	108	108	108	108	108			108	0		0	0	0	0	0	0	0	0	0	0	0	0	0	0	0	0	0	0	0	0	0	0	0	0	0	0	0	0	0	0	2	0	0	0	1	0	0	0	0	0	0	0	0	0	0	0	0	0	0	0	0	0	0	0	0																		40			69		51	17	15	10
0	0	67.6	0	0	0	0	0	0	0	0	0	0	0	0	0	0	67	74	74	50	63.6667	67	152.333	12.3423	64.4593	0.158285	66.6667	151	144	151	140	145	144	31	5.5678	145.071	0.0313521	33.3333	0	0	0	0	0	0	0	0	0	0	0	0	0	0	0	0	0	0	0	0	0	0	0	0	0	0	0	0	0	0	2	1	0	0	0	0	0	0	0	0	0	0	0	0	0	0	0	0	0	0	0	0	0	0	0
1	1	75.29	0	0	0	0	0	0	0	0	0	0	0	0	0	0	82	44	101	44	74.6923	76	300.231	17.3272	76.525	0.22288	53.8462	176	120	223	120	167.231	164	986.692	31.4117	169.932	0.180465	92.3077	0	0	0	0	0	0	0	0	0	0	0	0	0	0	0	0	0	0	0	0	0	0	0	0	0	0	0	0	0	0	3	0	0	0	0	0	1	0	0	0	0	0	0	0	0	0	0	0	0	0	0	0	0	0	0	93.3								8	32		186		3.54	0.331
0	0	43.44	0	0	0	0	0	0	0	0	0	0	0	0	0	0	92	89	92	75	83.2727	85	38.8182	6.2304	83.4843	0.0713376	54.5455	146	156	162	146	156.091	156	27.8909	5.2812	156.172	0.0322595	63.6364	0	0	0	0	0	0	0	0	0	0	0	0	0	0	0	0	0	0	0	0	0	0	0	0	0	0	0	0	0	0	0	0	0	1	0	0	0	0	0	0	0	0	0	0	0	0	0	0	0	0	0	0	0	0	0																3.26	0.285		137	3.3		72					0.71	2.6673	1.8	4.79		5.64
0	0	63.73	0	0	0	0	0	0	0	0	0	0	0	0	0	0	64	71	71	64	67.5	67.5	24.5	4.9497	67.5907	0.0518519	50	124	142	142	124	133	133	162	12.7279	133.304	0.0676692	50	0	0	0	0	0	0	0	0	0	0	0	0	0	0	0	0	0	0	0	0	0	0	0	0	0	0	0	0	0	0	2	0	0	0	0	0	0	0	0	0	0	0	0	0	0	0	0	0	0	0	0	0	0	0	0
0	1	28.9	0	0	0	0	0	0	0	0	0	0	0	0	0	0	60	60	60	60	60	60			60	0		154	154	154	154	154	154			154	0		0	0	0	0	0	0	0	0	0	0	0	0	0	0	0	0	0	0	0	0	0	0	0	0	0	0	0	0	0	0	0	0	0	0	0	0	0	0	0	0	0	0	0	0	0	0	0	0	0	0	0	0	0	0	0	85.6	0	0	1			0.7	3.2	4.9	28.7		248		4.35		3.8		33	139	3.1	61	81	62	20	22	11					12.5
0	0	63.34	0	0	0	0	0	0	0	0	0	0	0	0	0	0	85	70	93	70	81.7	81	50.0111	7.0719	81.975	0.0821169	70	152	116	163	116	148.4	151.5	179.822	13.4098	148.944	0.0857253	40	0	0	0	0	0	0	0	0	0	0	0	0	0	0	0	0	0	0	0	0	0	0	0	0	0	0	0	0	0	0	2	0	0	0	0	0	0	0	0	0	0	0	0	0	0	0	0	0	0	0	0	0	0	0	0
0	1	68.18	0	0	0	0	0	0	0	0	0	0	0	0	0	0	70	70	70	70	70	70			70	0		120	120	120	120	120	120			120	0		0	0	0	0	0	1	0	0	0	0	0	0	0	0	0	0	0	0	0	0	0	0	0	0	0	0	0	0	0	0	2	0	0	1	0	0	0	0	0	0	0	0	0	0	0	0	0	0	0	0	0	0	0	0	0	87.4			1.7					7.1	30.5		212		4.28		3.3	0.47	40	141	6.7	72	118					1.47			6.4		4.3
0	1	55.44	0	0	0	0	0	0	0	0	0	0	0	0	0	0	93	83	93	70	80.2727	78	56.4182	7.5112	80.5916	0.0892165	63.6364	153	124	153	106	124.273	124	194.418	13.9434	124.982	0.106978	81.8182	0	0	0	0	0	0	0	0	0	0	0	0	0	0	0	0	0	0	0	0	0	0	0	0	0	0	0	0	0	0	1	0	0	0	1	0	0	0	0	0	0	0	0	0	0	0	0	0	0	0	0	0	0	0	0
0	1	50.64	0	0	0	0	0	0	0	0	0	0	0	0	0	0	81	81	81	81	81	81			81	0		133	133	133	133	133	133			133	0		0	0	0	0	0	0	0	0	0	0	0	0	0	0	0	0	0	0	0	0	0	0	0	0	0	0	0	0	0	0	1	0	0	0	0	0	0	0	0	0	0	0	0	0	0	0	0	0	0	0	0	0	0	0	0
0	1	75.71	0	0	0	0	0	0	0	0	0	0	0	0	0	0	67	79	79	67	73	73	72	8.4853	73.2462	0.0821918	50	96	132	132	96	114	114	648	25.4558	115.412	0.157895	50	0	0	0	0	0	0	0	0	0	0	0	0	0	0	0	0	0	0	0	0	0	0	0	0	0	0	0	0	0	0	3	0	0	0	1	0	0	1	0	0	0	0	0	0	0	0	0	0	0	0	0	0	0	0	0																5			141	7.5		118
0	0	24.51	0	0	0	0	0	0	0	0	0	0	0	0	0	0	72	80	80	72	75	73	19	4.3589	75.0844	0.0474537	33.3333	119	130	149	119	132.667	130	230.333	15.1767	133.244	0.0934052	66.6667	0	0	0	0	0	0	0	0	0	0	0	0	0	0	0	0	0	0	0	0	0	0	0	0	0	0	0	0	0	0	0	0	0	0	1	0	1	0	0	0	0	0	0	0	0	0	0	0	0	0	0	0	0	0	0
0	1	65.44	0	0	0	0	0	0	0	0	0	0	0	0	0	0	85	85	85	85	85	85			85	0		155	155	155	155	155	155			155	0		0	0	0	0	0	0	0	0	0	0	0	0	0	0	0	0	0	0	0	0	0	0	0	0	0	0	0	0	0	0	2	0	0	0	0	0	0	0	0	0	0	0	0	0	0	0	0	0	0	0	0	0	0	0	0
0	1	53.07	0	0	0	0	0	0	0	0	0	0	0	0	0	0	84	92	93	84	89.6667	92	24.3333	4.9329	89.7571	0.0449184	33.3333	144	169	169	144	153.667	148	180.333	13.4288	154.057	0.0713531	33.3333	0	0	0	0	0	0	0	0	0	0	0	0	0	0	0	0	0	0	0	0	0	0	0	0	0	0	0	0	0	0	1	0	0	0	1	0	0	0	0	0	0	0	0	0	0	0	0	0	0	0	0	0	0	0	0
0	0	22.21	0	0	0	0	0	0	0	0	0	0	0	0	0	0	70	70	70	70	70	70			70	0		108	108	108	108	108	108			108	0		0	0	0	0	0	0	0	0	0	0	0	0	0	0	0	0	0	0	0	0	0	0	0	0	0	0	0	0	0	0	0	0	0	0	0	0	0	0	0	0	0	0	0	0	0	0	0	0	0	0	0	0	0	0	0
0	1	46.97	0	0	0	0	0	0	0	0	0	0	0	0	0	0	82	92	92	72	84.6667	85	26.1176	5.1105	84.8122	0.0586601	61.1111	148	142	148	118	129.556	126.5	98.9673	9.9482	129.916	0.0746239	66.6667	0	0	0	0	0	0	0	0	0	0	0	0	0	0	0	0	0	0	0	0	0	0	0	0	0	0	0	0	0	0	0	0	0	0	0	0	0	0	0	0	0	0	0	0	0	0	0	0	0	0	0	0	0	0	0																4.43		41	138.9	5	74	93	88			11
0	0	21.89	0	0	0	0	0	0	0	0	0	0	0	0	0	0	60	60	60	60	60	60			60	0		110	110	110	110	110	110			110	0		0	0	0	0	1	0	0	0	0	0	0	0	0	0	0	0	0	0	0	0	0	0	0	0	0	0	0	0	0	0	0	0	0	0	0	0	0	0	0	0	0	0	0	0	0	0	0	0	0	0	0	0	0	0	0
0	1	62.18	0	0	0	0	0	0	0	0	0	0	0	0	0	0	88	96	96	86	89.2857	88	10.9048	3.3022	89.338	0.0342415	14.2857	133	153	153	127	140.143	140	71.4762	8.4544	140.361	0.0558517	71.4286	0	0	0	0	0	0	0	0	0	0	0	0	0	0	0	0	0	0	0	0	0	0	0	0	0	0	0	0	0	0	2	0	0	0	0	0	0	0	0	0	0	0	0	0	0	0	0	0	0	0	0	0	0	0	0
0	0	19.22	0	0	0	0	0	0	0	0	0	0	0	0	0	0	75	75	75	75	75	75			75	0		110	110	110	110	110	110			110	0		0	0	0	0	0	0	0	0	0	0	0	0	0	0	0	0	0	0	0	0	0	0	0	0	0	0	0	0	0	0	0	0	0	0	0	0	0	0	0	0	0	0	0	0	0	0	0	0	0	0	0	0	0	0	0
0	1	44.19	0	0	0	0	0	0	0	0	0	0	0	0	0	0	87	87	96	85	88.8	87	18.2	4.2661	88.8819	0.0429702	40	135	156	189	135	159.8	156	436.7	20.8974	160.889	0.116966	80	0	0	0	0	0	0	0	0	0	0	0	0	0	0	0	0	0	0	0	0	0	0	0	0	0	0	0	0	0	0	0	0	0	0	1	0	1	0	0	0	0	0	0	0	0	0	0	0	0	0	0	0	0	0	0
0	0	52.82	0	0	0	0	0	0	0	0	0	0	0	0	0	0	80	83	83	64	76.6	80	55.8	7.4699	76.8908	0.0872235	40	140	149	149	132	140.4	140	37.3	6.1074	140.506	0.0389074	60	0	0	0	0	0	0	0	0	0	0	0	0	0	0	0	0	0	0	0	0	0	0	0	0	0	0	0	0	0	0	1	0	0	0	0	0	0	0	0	0	0	0	0	0	0	0	0	0	0	0	0	0	0	0	0																																6.3
0	1	60.31	0	0	0	0	0	0	0	0	0	0	0	0	0	0	71	71	71	71	71	71			71	0		126	126	126	126	126	126			126	0		0	0	0	0	0	0	0	0	0	0	0	0	0	0	0	0	0	0	0	0	0	0	0	0	0	0	0	0	0	0	2	0	0	0	1	0	0	0	1	0	0	0	0	0	0	0	0	0	0	0	0	0	0	0	0																						84
0	1	74.35	0	0	0	0	0	0	0	0	0	0	0	0	0	0	88	78	96	71	79.8889	78	63.3611	7.96	80.2406	0.0939396	66.6667	172	156	172	140	152	152	89.75	9.4736	152.262	0.0587621	77.7778	0	0	0	0	0	0	0	0	0	0	0	0	0	0	0	0	0	0	0	0	0	0	0	0	0	0	0	0	0	0	3	0	0	0	0	0	0	0	0	0	0	0	0	0	0	0	0	0	0	0	0	0	0	0	0
0	0	69.91	0	0	0	0	0	0	0	0	0	0	0	0	0	0	98	81	98	66	84	82	105.75	10.2835	84.5577	0.115421	66.6667	143	122	149	113	133.333	136	198.5	14.089	133.993	0.0996243	66.6667	0	0	0	0	0	0	0	0	0	0	0	0	0	0	0	0	0	0	0	0	0	0	0	0	0	0	0	0	0	0	2	0	0	0	0	0	0	0	0	0	0	0	0	0	0	0	0	0	0	0	0	0	0	0	0	86.5								8.4	29.4		273		4.62	0.4
0	0	72.18	0	0	0	0	0	0	0	0	0	0	0	0	0	0	79	76	79	65	73.3333	76	54.3333	7.3711	73.5799	0.0820703	66.6667	153	135	153	119	135.667	135	289.333	17.0098	136.376	0.102372	66.6667	0	0	0	0	0	0	0	0	0	0	0	0	0	0	0	0	0	0	0	0	0	0	0	0	0	0	0	0	0	0	3	0	0	0	0	0	0	0	0	0	0	0	0	0	0	0	0	0	0	0	0	0	0	0	0																	0.59
0	0	47.41	0	0	0	0	0	0	0	0	0	0	0	0	0	0	64	64	64	64	64	64	0	0	64	0	0	101	110	110	101	105.5	105.5	40.5	6.364	105.596	0.042654	50	0	0	0	0	0	0	0	0	0	0	0	0	0	0	0	0	0	0	0	0	0	0	0	0	0	0	0	0	0	0	0	0	0	0	0	0	0	0	0	0	0	0	0	0	0	0	0	0	0	0	0	0	0	0	0	91.1								8.39	30.7		182		4.55		4.36		45.6	144.2	4.7	82	63
0	0	50.08	0	0	0	0	0	0	0	0	0	0	0	0	0	0	105	90	105	73	90.2308	90	78.1923	8.8426	90.6298	0.0941556	76.9231	150	130	160	120	140.769	140	191.026	13.8212	141.394	0.0943316	69.2308	0	0	0	0	1	0	0	0	0	0	0	0	0	0	0	0	0	0	0	0	0	0	0	0	0	0	0	0	0	0	1	0	0	0	0	0	0	0	0	0	0	0	0	0	0	0	0	0	0	0	0	0	0	0	0																4.2			141	5.4		72					1.64			5.05			5
1	1	76.98	0	0	0	0	0	0	0	0	0	0	0	0	0	0	80	80	80	70	77.5	80	25	5	77.6209	0.0558726	50	150	150	150	140	147.5	150	25	5	147.564	0.0293568	50	0	0	0	0	0	0	0	0	1	0	0	0	0	0	0	0	0	0	0	0	0	0	0	0	0	0	0	0	0	0	4	0	0	1	1	0	0	0	0	0	0	0	0	0	0	0	0	0	0	0	0	0	0	0	0	91.6								5.2	31.1		195		4.29		4.3		40	141	4.2	76	88
0	1	45.91	0	0	0	0	0	0	0	0	0	0	0	0	0	0	100	90	100	69	90	94	109	10.4403	90.5176	0.107398	57.1429	163	140	163	138	152.571	156	104.619	10.2283	152.865	0.0620667	71.4286	0	1	0	0	0	0	0	0	0	0	0	0	0	0	0	0	0	0	0	0	0	0	0	0	0	0	0	0	0	0	0	0	0	0	0	0	0	0	0	0	0	0	0	0	0	0	0	0	0	0	0	0	0	0	0	93.1								5.51	32.7		178		4.76		4.02	0.48	46	141	6.2	75	102					1.99	2.6455	1.11	4.66		5.13
1	1	54.13	0	1	0	0	0	0	0	0	2005-05-10	0	0	0	0	0	87	84	93	78	84.1429	83.5	19.2088	4.3828	84.2488	0.0501927	50	133	138	149	98	123.643	120.5	192.863	13.8875	124.365	0.108234	78.5714	0	0	0	0	0	0	0	0	0	0	0	0	0	0	0	0	0	0	0	0	0	0	0	0	0	0	0	0	0	0	1	0	0	0	0	0	0	0	0	0	0	0	0	0	0	0	0	0	0	0	0	0	0	0	0
0	0	64.04	0	0	0	0	0	0	0	0	0	0	0	0	0	0	74	69	74	69	71.6667	72	6.3333	2.5166	71.6961	0.0286717	0	131	123	131	123	126	124	19	4.3589	126.05	0.0282462	33.3333	0	1	0	0	0	0	1	0	0	0	0	0	0	0	0	0	0	0	0	0	0	0	0	0	0	0	0	0	0	0	2	0	0	1	1	0	0	1	0	0	0	0	0	0	0	0	0	0	0	0	0	0	0	0	0																4.73			142	7		55
0	0	50.05	0	0	0	0	0	0	0	0	0	0	0	0	0	0	71	81	98	71	87.5455	90	72.8727	8.5366	87.923	0.0929721	54.5455	131	125	151	123	137.454	137	92.4727	9.6163	137.76	0.0667039	72.7273	1	0	0	0	0	1	0	0	0	0	0	0	0	0	0	0	0	0	0	0	0	0	0	0	0	0	0	0	0	0	1	0	0	1	1	0	0	0	0	0	0	0	0	0	0	0	0	0	0	0	0	0	0	0	0
0	1	56.77	0	0	0	0	0	0	0	0	0	0	0	0	0	0	72	71	99	71	79	76	83.75	9.1515	79.4698	0.109217	66.6667	169	117	197	117	150.667	147	536	23.1517	152.24	0.144873	88.8889	0	0	0	0	0	0	0	0	0	0	0	0	0	0	0	0	0	0	0	0	0	0	0	0	0	0	0	0	0	0	1	0	0	1	1	0	0	0	0	0	0	0	0	0	0	0	0	0	0	0	0	0	0	0	0																4.28	0.395		138	8		119					2.62	2.4391	1.17	4.8		6.54
0	1	52.67	0	0	0	0	0	0	0	0	0	0	0	0	0	0	74	80	91	72	82.4545	81	41.0727	6.4088	82.6807	0.0741081	36.3636	128	136	157	115	140.636	141	178.454	13.3587	141.212	0.090567	72.7273	0	0	0	0	0	0	0	0	0	0	0	0	0	0	0	0	0	0	0	0	0	0	0	0	0	0	0	0	0	0	1	0	0	0	1	0	0	0	0	0	0	0	0	0	0	0	0	0	0	0	0	0	0	0	0																4.48	0.541		139	5.5		97
0	0	54.55	0	0	0	0	0	0	0	0	0	0	0	0	0	0	69	72	85	66	74.6154	72	34.4231	5.8671	74.828	0.0755467	46.1538	130	128	160	117	134.308	130	151.397	12.3044	134.827	0.0880192	84.6154	0	0	0	0	0	0	0	0	0	0	0	0	0	0	0	0	0	0	0	0	0	0	0	0	0	0	0	0	0	0	1	0	0	0	1	0	0	0	0	0	0	0	0	0	0	0	0	0	0	0	0	0	0	0	0																3.72	0.468		137	4.1		74					8.2		1.09	6.14		4.92
1	0	68.59	0	0	0	0	0	0	0	0	0	0	0	0	0	0	68	68	68	68	68	68			68	0		126	126	126	126	126	126			126	0		0	0	0	0	0	0	0	0	0	0	0	0	0	0	0	0	0	0	0	0	0	0	0	0	0	0	0	0	0	0	2	0	0	0	0	0	0	0	0	0	0	0	0	0	0	0	0	0	0	0	0	0	0	0	0
1	1	70.13	0	0	0	0	0	0	0	0	0	0	0	0	0	0	81	60	89	60	75.5833	74.5	59.7197	7.7279	75.9446	0.09789	58.3333	147	120	164	120	146.917	147	196.629	14.0224	147.529	0.0913815	66.6667	0	0	0	0	0	0	0	0	0	0	0	0	0	0	0	0	0	0	0	0	0	0	0	0	0	0	0	0	0	0	3	0	0	1	0	0	0	0	0	0	1	0	0	0	0	0	0	0	0	0	0	0	0	0	0																4.67	0.564		137	6.5		84					1.37	4.1073	1.21	5.94		5.26
1	0	72.27	0	0	0	0	0	0	0	0	0	0	0	0	0	0	95	79	95	79	88.25	89.5	44.9167	6.702	88.4407	0.0657688	50	172	152	172	145	159.75	161	177.583	13.326	160.166	0.0722422	75	0	0	0	0	0	0	0	0	0	0	0	0	0	0	0	0	0	0	0	0	0	0	0	0	0	0	0	0	0	0	3	0	0	0	0	0	0	0	0	0	0	0	0	0	0	0	0	0	0	0	0	0	0	0	0
1	1	46.92	0	0	0	0	0	0	0	0	0	0	0	0	0	0	88	98	102	87	94.875	96	38.4107	6.1976	95.052	0.0611052	37.5	139	148	173	139	152.125	148.5	115.554	10.7496	152.457	0.066099	50	0	1	0	0	0	0	0	0	0	0	0	0	0	0	0	0	0	0	0	0	0	0	0	0	0	0	0	0	0	0	0	0	0	1	1	0	0	0	0	0	0	0	0	0	0	0	0	0	0	0	0	0	0	0	0																4			139	6.1		120
0	1	50.06	0	0	0	0	0	0	0	0	0	0	0	0	0	0	82	68	82	65	70.9	69.5	31.6556	5.6263	71.1006	0.0752835	70	105	111	130	105	117.1	118	60.3222	7.7667	117.332	0.0629221	50	0	0	0	0	0	0	0	0	0	0	0	0	0	0	0	0	0	0	0	0	0	0	0	0	0	0	0	0	0	0	1	0	0	0	0	0	0	0	0	0	0	0	0	0	0	0	0	0	0	0	0	0	0	0	0
0	1	39.39	0	0	0	0	0	0	0	0	0	0	0	0	0	0	68	68	68	68	68	68			68	0		122	122	122	122	122	122			122	0		0	0	0	0	0	0	0	0	0	0	0	0	0	0	0	0	0	0	0	0	0	0	0	0	0	0	0	0	0	0	0	0	0	0	0	0	0	0	0	0	0	0	0	0	0	0	0	0	0	0	0	0	0	0	0
0	1	45.95	0	0	0	0	0	0	0	0	0	0	0	0	0	0	110	88	110	88	99	99	242	15.5563	99.6092	0.111111	50	160	138	160	138	149	149	242	15.5563	149.405	0.0738255	50	0	0	0	0	0	0	0	0	0	0	0	0	0	0	0	0	0	0	0	0	0	0	0	0	0	0	0	0	0	0	0	1	0	0	0	0	0	0	0	0	0	0	0	0	0	0	0	0	0	0	0	0	0	0	0																4.4			141	6		105
0	0	48.86	0	0	0	0	0	0	0	0	0	0	0	0	0	0	50	56	56	50	53	53	18	4.2426	53.0848	0.0566038	50	97	106	106	97	101.5	101.5	40.5	6.364	101.6	0.044335	50	0	0	0	0	0	0	0	0	0	0	0	0	0	0	0	0	0	0	0	0	0	0	0	0	0	0	0	0	0	0	0	0	0	0	0	0	0	0	0	0	0	0	0	0	0	0	0	0	0	0	0	0	0	0	0	90.5								7.3	30.9		116		4.75		4.1		46.7	141.5	5.4	82.4	69
0	0	38.83	0	0	0	0	0	0	0	0	0	0	0	0	0	0	79	79	79	79	79	79			79	0		107	107	107	107	107	107			107	0		0	0	0	0	0	0	0	0	0	0	0	0	0	0	0	0	0	0	0	0	0	0	0	0	0	0	0	0	0	0	0	0	0	0	0	0	0	0	0	0	0	0	0	0	0	0	0	0	0	0	0	0	0	0	0	91.3								4	32.2		313		4.03	0.369
0	0	62.63	0	0	0	0	0	0	0	0	0	0	0	0	0	0	78	78	78	63	72.2857	72	30.2381	5.4989	72.4648	0.070429	71.4286	148	156	156	132	142	141	69.3333	8.3267	142.209	0.0542887	85.7143	0	0	0	0	0	0	0	0	0	0	0	0	0	0	0	0	0	0	0	0	0	0	0	0	0	0	0	0	0	0	2	0	0	1	0	0	0	0	0	0	0	0	0	0	0	0	0	0	0	0	0	0	0	0	0
1	0	73.54	0	0	0	0	0	0	0	0	0	0	0	0	0	0	72	72	72	72	72	72			72	0		101	101	101	101	101	101			101	0		0	0	0	0	0	0	1	0	0	0	0	0	0	0	0	0	0	0	0	0	0	0	0	0	0	0	0	0	0	0	3	0	0	0	0	0	0	0	0	0	0	0	0	0	0	0	0	0	0	0	0	0	0	0	0
0	0	66.56	0	0	0	0	0	0	0	0	0	0	0	0	0	0	65	69	89	57	70.9	68.5	99.4333	9.9716	71.5283	0.133426	70	134	149	179	109	148.8	152	353.511	18.8019	149.865	0.119873	80	0	0	0	0	0	0	0	0	0	0	0	0	0	0	0	0	0	0	0	0	0	0	0	0	0	0	0	0	0	0	2	0	0	0	1	0	0	0	0	0	0	0	0	0	0	0	0	0	0	0	0	0	0	0	0
0	0	66.67	0	0	0	0	0	0	0	0	0	0	0	0	0	0	80	79	81	79	80	80	1	1	80.0042	0.0102062	0	182	167	182	162	170.333	167	108.333	10.4083	170.545	0.0498926	66.6667	0	0	0	0	0	0	0	0	0	0	0	0	0	0	0	0	0	0	0	0	0	0	0	0	0	0	0	0	0	0	2	0	0	0	0	0	0	0	0	0	0	0	0	0	0	0	0	0	0	0	0	0	0	0	0
0	0	63.14	0	0	0	0	0	0	0	0	0	0	0	0	0	0	76	84	84	76	80.25	80.5	18.9167	4.3493	80.3383	0.0469362	75	139	132	140	131	135.5	135.5	21.6667	4.6547	135.56	0.02975	25	0	0	0	0	0	0	0	0	0	0	0	0	0	0	0	0	0	0	0	0	0	0	0	0	0	0	0	0	0	0	2	0	0	0	0	0	1	0	0	0	0	0	0	0	0	0	0	0	0	0	0	0	0	0	0																3.4			142	4.9		85					2.74			7.6		9.2
0	0	42.22	0	0	0	0	0	0	0	0	0	0	0	0	0	0	64	64	64	64	64	64			64	0		101	101	101	101	101	101			101	0		0	0	0	0	0	0	0	0	0	0	0	0	0	0	0	0	0	0	0	0	0	0	0	0	0	0	0	0	0	0	0	0	0	0	0	0	0	0	0	0	0	0	0	0	0	0	0	0	0	0	0	0	0	0	0
0	0	42.11	0	0	0	0	0	0	0	0	0	0	0	0	0	0	70	70	70	70	70	70			70	0		110	110	110	110	110	110			110	0		0	0	0	0	0	0	0	0	0	0	0	0	0	0	0	0	0	0	0	0	0	0	0	0	0	0	0	0	0	0	0	0	0	0	0	0	0	0	0	0	0	0	0	0	0	0	0	0	0	0	0	0	0	0	0
1	0	86.55	0	0	0	0	0	0	0	0	0	0	0	0	0	0	67	64	84	51	69.0909	69	87.4909	9.3537	69.6641	0.129082	36.3636	149	114	173	111	138.182	140	502.964	22.4269	139.827	0.154747	63.6364	0	0	0	0	0	0	0	0	0	0	0	0	0	0	0	0	0	0	0	0	0	0	0	0	0	0	0	0	0	0	4	0	0	0	0	0	0	0	0	0	0	0	0	0	0	0	0	0	0	0	0	0	0	0	0
1	0	63.25	0	1	0	0	0	0	0	0	2010-04-12	0	0	0	0	0	87	77	93	72	81	79	47	6.8557	81.2575	0.0797972	66.6667	142	132	152	121	134.333	134	90.75	9.5263	134.633	0.0668595	88.8889	0	0	0	0	0	0	0	0	0	0	0	0	0	0	0	0	0	0	0	0	0	0	0	0	0	0	0	0	0	0	2	0	0	1	1	0	0	0	0	0	0	0	0	0	0	0	0	0	0	0	0	0	0	0	0																4			139	5.4		73
1	0	64.13	0	1	0	0	0	0	0	0	2007-10-12	0	0	0	0	0	72	84	98	72	79.375	76.5	71.9821	8.4842	79.7708	0.0999845	62.5	162	154	188	135	156.875	157	264.411	16.2607	157.611	0.0969594	87.5	0	1	0	0	0	0	0	0	0	0	0	0	0	0	0	0	0	0	0	0	0	0	0	0	0	0	0	0	0	0	2	0	0	1	0	0	0	0	0	0	0	0	0	0	0	0	0	0	0	0	0	0	0	0	0	89.8	0.017	0.08	2.52			0.405	4.5	7.52	31.4		256	62.58	4.47		2.91		44	146	3.7	75	77	107		20	11	0.98	3.8245	1.42	5.69	14	5.16	8.97
0	0	51.88	0	0	0	0	0	0	0	0	0	0	0	0	0	0	82	71	88	71	79.375	79	34.8393	5.9025	79.5668	0.0695593	50	148	135	149	131	140.5	141	45.7143	6.7612	140.642	0.0450146	75	0	1	0	0	0	0	0	0	0	0	0	0	0	0	0	0	0	0	0	0	0	0	0	0	0	0	0	0	0	0	1	0	0	0	0	0	0	0	0	0	0	0	0	0	0	0	0	0	0	0	0	0	0	0	0
1	0	76.52	0	0	0	0	0	0	0	0	0	0	0	0	0	0	60	60	60	60	60	60			60	0		122	122	122	122	122	122			122	0		0	0	0	0	0	0	0	0	0	0	0	0	0	0	0	0	0	0	0	0	0	0	0	0	0	0	0	0	0	0	3	0	0	0	1	0	0	0	0	0	0	0	0	0	0	0	0	0	0	0	0	0	0	0	0	87.6								11.3	30.5		331		4.96		4.07		46.3	139.7	6.6	79	91
0	0	50.43	0	0	0	0	0	0	0	0	0	0	0	0	0	0	80	90	90	80	85	85	25	5	85.1336	0.056086	54.5455	130	150	150	130	141.818	140	76.3636	8.7386	142.063	0.058751	36.3636	0	0	0	0	0	0	0	0	0	0	0	0	0	0	0	0	0	0	0	0	0	0	0	0	0	0	0	0	0	0	1	0	0	0	0	0	0	0	0	0	1	0	0	0	0	0	0	0	0	0	0	0	0	0	0																4.5			135	3.8		55					2.62			5.6		13.3
1	1	61.86	0	0	0	0	0	0	0	0	0	0	0	0	0	0	74	73	74	70	72	72	3.3333	1.8257	72.0174	0.0219603	0	120	125	125	106	117.75	120	66.9167	8.1803	117.963	0.060164	50	0	0	0	0	0	0	0	0	0	0	0	0	0	0	0	0	0	0	0	0	0	0	0	0	0	0	0	0	0	0	2	0	0	0	0	0	0	0	0	0	0	0	0	0	0	0	0	0	0	0	0	0	0	0	0	92.9	0.1	0.1	3.5			0.5	4.2	8.45	30.8		256		5.09		4.11	0.383	41	137.7	6.5	70	96	68			21	1.68	3.7464	1.43	5.94	15.7	6.4
0	1	46.85	0	0	0	0	0	0	0	0	0	0	0	0	0	0	70	70	70	70	70	70	0	0	70	0	0	100	116	120	100	112	116	112	10.583	112.333	0.0771517	33.3333	0	0	0	0	0	0	0	0	0	0	0	0	0	0	0	0	0	0	0	0	0	0	0	0	0	0	0	0	0	0	0	0	0	0	0	0	0	0	0	0	0	0	0	0	0	0	0	0	0	0	0	0	0	0	0
0	1	65.3	0	0	0	0	0	0	0	0	0	0	0	0	0	0	72	72	72	72	72	72			72	0		123	123	123	123	123	123			123	0		0	0	0	0	0	0	0	0	0	0	0	0	0	0	0	0	0	0	0	0	0	0	0	0	0	0	0	0	0	0	2	0	0	0	0	0	0	0	0	0	0	0	0	0	0	0	0	0	0	0	0	0	0	0	0
0	1	56.69	0	0	0	0	0	0	0	0	0	0	0	0	0	0	100	94	100	77	90.3333	94	142.333	11.9304	90.857	0.107835	66.6667	159	149	159	125	144.333	149	305.333	17.4738	145.037	0.0988496	66.6667	0	0	0	0	0	1	0	0	0	0	0	0	0	0	0	0	0	0	0	0	0	0	0	0	0	0	0	0	0	0	1	0	0	1	1	0	1	0	0	0	0	0	0	0	0	0	0	0	0	0	0	0	0	0	0																4.3	0.477	43	143	5.1	77	99	57	22	32	8
0	0	63.05	0	0	0	0	0	0	0	0	0	0	0	0	0	0	82	80	82	80	81	81	2	1.4142	81.0062	0.0123457	0	130	130	130	130	130	130	0	0	130	0	0	0	0	0	0	0	0	0	0	0	0	0	0	0	0	0	0	0	0	0	0	0	0	0	0	0	0	0	0	0	0	2	0	0	0	0	0	0	0	0	0	0	0	0	0	0	0	0	0	0	0	0	0	0	0	0
0	0	64.58	0	0	0	0	0	0	0	0	0	0	0	0	0	0	83	75	90	75	81.1538	82	18.641	4.3175	81.2598	0.0511146	53.8462	170	175	180	150	170.692	175	77.5641	8.807	170.902	0.0495719	46.1538	0	0	0	0	0	0	0	0	0	0	0	0	0	0	0	0	0	0	0	0	0	0	0	0	0	0	0	0	0	0	2	0	0	0	0	0	0	0	0	0	0	0	0	0	0	0	0	0	0	0	0	0	0	0	0																4.2	0.274		136	6.5		82					1.03	3.1018	2.09	5.66		6.31
0	0	65.46	0	0	0	0	0	0	0	0	0	0	0	0	0	0	80	80	80	80	80	80			80	0		130	130	130	130	130	130			130	0		0	0	0	0	0	0	0	0	0	0	0	0	0	0	0	0	0	0	0	0	0	0	0	0	0	0	0	0	0	0	2	0	0	0	0	0	0	0	0	0	0	0	0	0	0	0	0	0	0	0	0	0	0	0	0	87.6								6.5	29.7		232		4.28		3.7		32.81	142	4.8	67.39	96
0	0	64.99	0	0	0	0	0	0	0	0	0	0	0	0	0	0	78	78	78	78	78	78			78	0		152	152	152	152	152	152			152	0		0	0	0	0	0	0	0	0	0	0	0	0	0	0	0	0	0	0	0	0	0	0	0	0	0	0	0	0	0	0	2	0	0	0	1	0	0	0	0	0	0	0	0	0	0	0	0	0	0	0	0	0	0	0	0	94.7			2.8			0.2		5.8	32		243		3.93		3.49		40.04	139.73	4.97	72.86	81	80	63	100	9.38					13.5	6.37	8.17
0	0	52.96	0	0	0	0	0	0	0	0	0	0	0	0	0	0	69	68	72	68	70.25	70.5	4.25	2.0616	70.2727	0.0254143	0	119	134	137	119	130.25	132.5	62.25	7.8899	130.429	0.0524593	50	0	0	0	0	0	0	0	0	0	0	0	0	0	0	0	0	0	0	0	0	0	0	0	0	0	0	0	0	0	0	1	0	0	0	0	0	0	0	0	0	0	0	0	0	0	0	0	0	0	0	0	0	0	0	0
0	1	52.04	0	0	0	0	0	0	0	0	0	0	0	0	0	0	75	80	85	75	80	80	25	5	80.1041	0.051031	66.6667	120	120	120	120	120	120	0	0	120	0	0	0	0	0	0	0	0	0	0	0	0	0	0	0	0	0	0	0	0	0	0	0	0	0	0	0	0	0	0	0	0	1	0	0	0	0	0	0	0	0	0	0	0	0	0	0	0	0	0	0	0	0	0	0	0	0	92.1								3.3	32.6		180		4.51		5	0.32		140	8.4		82
0	1	62.96	0	0	0	0	0	0	0	0	0	0	0	0	0	0	64	61	92	61	73.6667	70	172.267	13.125	74.6347	0.162644	83.3333	138	151	176	121	147.167	145	359.767	18.9675	148.182	0.117655	83.3333	0	0	0	0	0	0	0	0	0	0	0	0	0	0	0	0	0	0	0	0	0	0	0	0	0	0	0	0	0	0	2	0	0	1	0	0	0	0	1	0	0	0	0	0	0	0	0	0	0	0	0	0	0	0	0
0	0	59.89	0	0	0	0	0	0	0	0	0	0	0	0	0	0	70	80	80	70	75	75	25	5	75.1332	0.0596285	60	120	120	120	120	120	120	0	0	120	0	0	0	0	0	0	0	0	0	0	0	0	0	0	0	0	0	0	0	0	0	0	0	0	0	0	0	0	0	0	0	0	1	0	0	0	0	0	0	0	0	0	0	0	0	0	0	0	0	0	0	0	0	0	0	0	0																4.7		50	143	5.8	85	78
0	0	60.46	0	0	0	0	0	0	0	0	0	0	0	0	0	0	93	87	93	70	83.3333	87	142.333	11.9304	83.9007	0.116893	66.6667	163	157	163	116	145.333	157	654.333	25.5799	146.826	0.143711	66.6667	0	0	0	0	0	0	0	0	0	0	0	0	0	0	0	0	0	0	0	0	0	0	0	0	0	0	0	0	0	0	2	0	0	0	0	0	0	1	1	0	0	0	0	0	0	0	0	0	0	0	0	0	0	0	0																3.9		45	139	3.9	73	51	98			9
0	0	19.2	0	0	0	0	0	0	0	0	0	0	0	0	0	0	80	80	80	80	80	80			80	0		110	110	110	110	110	110			110	0		0	0	0	0	0	0	0	0	0	0	0	0	0	0	0	0	0	0	0	0	0	0	0	0	0	0	0	0	0	0	0	0	0	0	0	0	0	0	0	0	0	0	0	0	0	0	0	0	0	0	0	0	0	0	0
0	0	76.73	0	0	0	0	0	0	0	0	0	0	0	0	0	0	90	90	90	90	90	90			90	0		170	170	170	170	170	170			170	0		0	0	0	0	0	0	0	0	0	0	0	0	0	0	0	0	0	0	0	0	0	0	0	0	0	0	0	0	0	0	3	0	0	0	0	0	0	0	0	0	0	0	0	0	0	0	0	0	0	0	0	0	0	0	0
0	0	68.15	0	0	0	0	0	0	0	0	0	0	0	0	0	0	70	77	77	62	69.9091	70	20.8909	4.5707	70.0448	0.0623374	45.4545	130	134	153	120	131.909	132	90.2909	9.5022	132.22	0.0686833	63.6364	0	0	0	0	0	0	1	0	0	0	0	0	0	0	0	0	0	0	0	0	0	0	0	0	0	0	0	0	0	0	2	0	0	0	0	0	1	0	0	0	0	0	0	0	0	0	0	0	0	0	0	0	0	0	0																3.49		42	142	7.7	75	81	84		17	8	2.06	4.1736	0.95	6.06		6.6
0	0	61.14	0	0	0	0	0	0	0	0	0	0	0	0	0	0	65	69	69	65	66.3333	65	5.3333	2.3094	66.3601	0.0284264	0	120	114	120	114	118	120	12	3.4641	118.034	0.0239697	33.3333	0	0	0	0	0	0	0	0	0	0	0	0	0	0	0	0	0	0	0	0	0	0	0	0	0	0	0	0	0	0	2	0	0	0	0	0	0	0	0	0	0	0	0	0	0	0	0	0	0	0	0	0	0	0	0	92.4								6.79	32.9		246		4.25		4.39		44.4	140	5.9	77.9	57	105		34	11					14
0	0	55.03	0	0	0	0	0	0	0	0	0	0	0	0	0	0	98	98	98	98	98	98			98	0		163	163	163	163	163	163			163	0		0	0	0	0	0	0	0	0	0	0	0	0	0	0	0	0	0	0	0	0	0	0	0	0	0	0	0	0	0	0	1	0	0	0	0	0	0	0	0	0	0	0	0	0	0	0	0	0	0	0	0	0	0	0	0
1	0	91.14	0	0	0	0	0	0	0	0	0	0	0	0	0	0	83	86	86	67	78.3333	80	42	6.4807	78.5713	0.0780013	44.4444	149	161	170	137	154.556	161	142.778	11.949	154.966	0.0728902	88.8889	0	0	0	0	0	0	0	0	0	0	0	0	0	0	0	0	0	0	0	0	0	0	0	0	0	0	0	0	0	0	4	0	0	0	0	0	1	0	1	0	0	0	0	0	0	0	0	0	0	0	0	0	0	0	0																3.35			141	6.8		88
0	0	81.55	0	0	0	0	0	0	0	0	0	0	0	0	0	0	72	62	73	62	68.2	68	20.2	4.4944	68.3184	0.0589436	40	199	149	199	145	159	150	506.5	22.5056	160.269	0.126601	60	0	0	0	0	0	0	0	0	0	0	0	0	0	0	0	0	0	0	0	0	0	0	0	0	0	0	0	0	0	0	4	0	0	0	0	0	0	0	0	0	0	0	0	0	0	0	0	0	0	0	0	0	0	0	0
0	1	57.31	0	0	0	0	0	0	0	0	0	0	0	0	0	0	84	83	87	74	79.8889	79	29.6111	5.4416	80.0535	0.0642192	55.5556	146	133	146	116	131.333	130	95	9.7468	131.654	0.0699698	66.6667	0	0	0	0	0	0	0	0	0	0	0	0	0	0	0	0	0	0	0	0	0	0	0	0	0	0	0	0	0	0	1	0	0	0	0	0	0	0	0	0	0	0	0	0	0	0	0	0	0	0	0	0	0	0	0
1	1	74.32	0	0	0	0	0	0	0	0	0	0	0	0	0	0	54	66	81	53	65.8889	67	106.111	10.301	66.6008	0.147398	66.6667	139	178	178	139	156.778	154	138.694	11.7769	157.171	0.0708221	77.7778	0	0	0	0	0	0	0	0	0	0	0	0	0	0	0	0	0	0	0	0	0	0	0	0	0	0	0	0	0	0	3	0	0	1	0	0	0	0	0	0	1	0	0	0	0	0	0	0	0	0	0	0	0	0	0
0	0	62.18	0	0	0	0	0	0	0	0	0	0	0	0	0	0	87	87	94	76	85.4286	87	49.619	7.0441	85.6771	0.0763392	71.4286	142	132	159	129	140.143	140	93.8095	9.6855	140.429	0.0639851	57.1429	0	0	0	0	0	0	0	0	0	0	0	0	0	0	0	0	0	0	0	0	0	0	0	0	0	0	0	0	0	0	2	0	0	0	0	0	0	0	0	0	0	0	0	0	0	0	0	0	0	0	0	0	0	0	0																3.93		41	141	4.7	73	71	72		17	15	1.66	4.0855	1.07	5.91		11.35
1	1	79.26	0	0	0	0	0	0	0	0	0	0	0	0	0	0	91	91	91	91	91	91			91	0		168	168	168	168	168	168			168	0		0	0	0	0	0	0	0	0	0	0	0	0	0	0	0	0	0	0	0	0	0	0	0	0	0	0	0	0	0	0	3	0	0	0	0	0	0	0	0	0	0	0	0	0	0	0	0	0	0	0	0	0	0	0	0
0	1	48.04	0	0	0	0	0	0	0	0	0	0	0	0	0	0	68	68	68	68	68	68			68	0		149	149	149	149	149	149			149	0		0	0	0	0	0	0	0	0	0	0	0	0	0	0	0	0	0	0	0	0	0	0	0	0	0	0	0	0	0	0	0	0	0	0	0	0	0	0	0	0	0	0	0	0	0	0	0	0	0	0	0	0	0	0	0
1	0	77.04	0	0	0	0	0	0	0	0	0	0	0	0	0	0	78	94	96	60	80.6	80.5	110.044	10.4902	81.2121	0.123473	60	161	154	162	120	145.9	148.5	182.989	13.5273	146.463	0.0879586	60	0	0	0	0	0	0	0	0	0	0	0	0	0	0	0	0	0	0	0	0	0	0	0	0	0	0	0	0	0	0	3	0	0	0	0	0	0	0	0	0	0	0	0	0	0	0	0	0	0	0	0	0	0	0	0
1	1	75.71	0	0	0	0	0	0	0	0	0	0	0	0	0	0	80	78	85	61	75.4286	80	88.9524	9.4315	75.9323	0.115763	57.1429	140	150	167	122	142	140	208.333	14.4338	142.627	0.0941061	85.7143	0	0	0	0	0	0	0	0	0	0	0	0	1	0	0	0	0	0	0	0	0	0	0	0	0	0	0	0	0	0	4	0	0	0	1	0	0	0	0	0	0	0	0	0	0	0	0	0	0	0	0	0	0	0	0																4.19			137	5.8		108
1	0	72.45	0	0	0	0	0	0	0	0	0	0	0	0	0	0	66	67	112	58	78.9091	75	297.891	17.2595	80.6068	0.208548	63.6364	153	135	196	120	166.273	177	710.818	26.6612	168.205	0.152884	63.6364	0	0	0	0	0	1	0	1	0	0	0	0	0	0	0	0	0	0	0	0	0	0	0	0	0	1	0	0	0	0	4	1	0	0	0	1	0	0	0	0	0	0	0	0	0	0	0	0	0	0	0	0	0	0	0
1	0	94.27	0	0	0	0	0	0	0	0	0	0	0	0	0	0	68	66	68	66	67	67	1	1	67.005	0.0121865	0	135	142	146	135	141	142	31	5.5678	141.073	0.0322416	33.3333	0	0	0	0	0	0	0	0	0	0	0	0	0	0	0	0	0	0	0	0	0	0	0	0	0	0	0	0	0	0	4	0	0	0	0	0	0	0	0	0	0	0	0	0	0	0	0	0	0	0	0	0	0	0	0																4.2	0.39		140.4	7.2		108
0	0	78.26	0	0	0	0	0	0	0	0	0	0	0	0	0	0	65	61	75	43	60.2222	61	80.6944	8.983	60.8148	0.140633	77.7778	181	149	181	112	151.556	149	380.278	19.5007	152.667	0.121312	77.7778	0	0	0	0	0	0	0	0	0	0	0	0	0	0	0	0	0	0	0	0	0	0	0	0	0	0	0	0	0	0	3	0	0	0	1	0	1	0	0	0	0	0	0	0	0	0	0	0	0	0	0	0	0	0	0
0	0	21	0	0	0	0	0	0	0	0	0	0	0	0	0	0	70	70	70	70	70	70			70	0		120	120	120	120	120	120			120	0		0	0	0	0	0	0	0	0	0	0	0	0	0	0	0	0	0	0	0	0	0	0	0	0	0	0	0	0	0	0	0	0	0	0	0	0	0	0	0	0	0	0	0	0	0	0	0	0	0	0	0	0	0	0	0
0	0	66.48	0	0	0	0	0	0	0	0	0	0	0	0	0	0	78	74	78	62	71.5714	73	29.2857	5.4116	71.7466	0.0700027	71.4286	158	148	158	136	147.714	148	70.2381	8.3808	147.918	0.052528	71.4286	0	0	0	0	0	0	0	0	0	0	0	0	0	0	0	0	0	0	0	0	0	0	0	0	0	0	0	0	0	0	2	0	0	0	0	0	1	0	0	0	0	0	0	0	0	0	0	0	0	0	0	0	0	0	0
0	0	24.25	0	0	0	0	0	0	0	0	0	0	0	0	0	0	70	70	70	70	70	70			70	0		137	137	137	137	137	137			137	0		0	0	0	0	0	0	0	0	0	0	0	0	0	0	0	0	0	0	0	0	0	0	0	0	0	0	0	0	0	0	0	0	0	0	0	0	0	0	0	0	0	0	0	0	0	0	0	0	0	0	0	0	0	0	0
1	0	38.86	0	0	0	0	0	0	0	0	0	0	0	0	0	0	80	70	80	70	75	75	50	7.0711	75.1665	0.0666667	50	110	100	110	100	105	105	50	7.0711	105.119	0.047619	50	0	0	0	0	0	0	0	0	0	0	0	0	0	0	0	0	0	0	0	0	0	0	0	0	0	0	0	0	0	0	0	0	0	0	0	0	0	0	0	0	0	0	0	0	0	0	0	0	0	0	0	0	0	0	0
0	0	40.99	0	0	0	0	0	0	0	0	0	0	0	0	0	0	65	59	65	59	63	65	12	3.4641	63.0635	0.0448957	33.3333	116	116	116	115	115.667	116	0.3333	0.5774	115.668	0.00407554	0	0	0	0	0	0	0	0	0	0	0	0	0	0	0	0	0	0	0	0	0	0	0	0	0	0	0	0	0	0	0	0	0	0	0	0	0	0	0	0	0	0	0	0	0	0	0	0	0	0	0	0	0	0	0	0
0	0	30.32	0	0	0	0	0	0	0	0	0	0	0	0	0	0	84	84	84	84	84	84			84	0		120	120	120	120	120	120			120	0		0	0	0	0	0	0	0	0	0	0	0	0	0	0	0	0	0	0	0	0	0	0	0	0	0	0	0	0	0	0	0	0	0	0	0	0	0	0	0	0	0	0	0	0	0	0	0	0	0	0	0	0	0	0	0
0	0	67.04	0	0	0	0	0	0	0	0	0	0	0	0	0	0	77	75	90	75	82	81.5	51.3333	7.1647	82.2344	0.0756687	50	153	155	155	135	148.75	152.5	85.5833	9.2511	148.966	0.0538602	50	0	0	0	0	0	0	0	0	0	0	0	0	0	0	0	0	0	0	0	0	0	0	0	0	0	0	0	0	0	0	2	1	0	0	0	0	0	0	0	0	0	0	0	0	0	0	0	0	0	0	0	0	0	0	0																4.04			141	4.9		50
0	1	63.37	0	0	0	0	0	0	0	0	0	0	0	0	0	0	75	78	78	71	74.6667	75	12.3333	3.5119	74.7217	0.0384032	33.3333	132	138	138	125	131.667	132	42.3333	6.5064	131.774	0.0403478	66.6667	0	0	0	0	0	1	0	0	1	0	0	0	0	0	0	0	0	0	0	0	0	0	0	0	0	0	0	0	0	0	3	1	0	0	0	0	0	0	0	0	1	0	0	1	0	0	0	0	0	0	0	0	0	0	0	93.2								16.2	30.3		176		5.05		4.6		46	143	5.6	78	96		19
0	0	71.08	0	0	0	0	0	0	0	0	0	0	0	0	0	0	95	110	110	88	98.5	95	96.5714	9.8271	98.928	0.0933237	37.5	140	165	165	130	146.875	145	192.411	13.8712	147.447	0.0883427	75	0	0	0	0	0	0	0	0	0	0	0	0	0	0	0	0	0	0	0	0	0	0	0	0	0	0	0	0	0	0	3	0	0	0	0	0	0	0	0	0	0	0	0	0	0	0	0	0	0	0	0	0	0	0	0																3.6	0.29		134	3.7		81
0	1	33.05	0	0	0	0	0	0	0	0	0	0	0	0	0	0	80	80	80	80	80	80			80	0		110	110	110	110	110	110			110	0		0	0	0	0	0	0	0	0	0	0	0	0	0	0	0	0	0	0	0	0	0	0	0	0	0	0	0	0	0	0	0	0	0	0	0	0	0	0	0	0	0	0	0	0	0	0	0	0	0	0	0	0	0	0	0
0	0	58.32	0	0	0	0	0	0	0	0	0	0	0	0	0	0	96	61	96	61	78.5	78.5	612.5	24.7487	80.427	0.22293	50	170	103	170	103	136.5	136.5	2244.5	47.3762	140.551	0.245421	50	0	0	0	0	0	0	0	0	0	0	0	0	0	0	0	0	0	0	0	0	0	0	0	0	0	0	0	0	0	0	1	0	0	0	1	0	0	0	0	0	0	0	0	0	0	0	0	0	0	0	0	0	0	0	0																4.1			141	5		107					2.03	3.5992	0.87	5.4		7.2
0	1	56.69	0	0	0	0	0	0	0	0	0	0	0	0	0	0	80	77	93	69	82.5455	83	46.2727	6.8024	82.7999	0.0785729	72.7273	130	120	145	110	133.818	140	127.764	11.3033	134.251	0.0805364	72.7273	0	0	0	0	0	0	0	0	0	0	0	0	0	0	0	0	0	0	0	0	0	0	0	0	0	0	0	0	0	0	1	0	0	1	0	0	0	0	1	0	0	0	0	0	0	0	0	0	0	0	0	0	0	0	0
0	0	10.79	0	0	0	0	0	0	0	0	0	0	0	0	0	0	60	60	60	60	60	60			60	0		90	90	90	90	90	90			90	0		0	0	0	0	0	0	0	0	0	0	0	0	0	0	0	0	0	0	0	0	0	0	0	0	0	0	0	0	0	0	0	0	0	0	0	0	0	0	0	0	0	0	0	0	0	0	0	0	0	0	0	0	0	0	0
0	0	24.17	0	0	0	0	0	0	0	0	0	0	0	0	0	0	83	83	83	83	83	83			83	0		113	113	113	113	113	113			113	0		0	0	0	0	0	0	0	0	0	0	0	0	0	0	0	0	0	0	0	0	0	0	0	0	0	0	0	0	0	0	0	0	0	0	0	0	0	0	0	0	0	0	0	0	0	0	0	0	0	0	0	0	0	0	0
1	1	69.52	0	0	0	0	0	0	0	0	0	0	0	0	0	0	87	71	109	65	78.1818	74	161.764	12.7186	79.1167	0.155109	54.5455	143	135	181	131	145	143	193.4	13.9068	145.605	0.0914458	63.6364	0	0	0	0	0	0	0	0	0	0	0	0	0	0	0	0	0	0	0	0	0	0	0	0	0	0	0	0	0	0	2	0	0	0	0	0	0	0	0	0	0	0	0	0	0	0	0	0	0	0	0	0	0	0	0
0	0	56.7	0	0	0	0	0	0	0	0	0	0	0	0	0	0	76	84	94	59	78.3571	78.5	86.8626	9.32	78.8701	0.114616	57.1429	135	144	179	116	151.143	154	268.593	16.3888	151.966	0.104488	64.2857	0	0	0	0	0	0	0	0	0	0	0	0	0	0	0	0	0	0	0	0	0	0	0	0	0	0	0	0	0	0	1	1	0	0	0	0	0	0	0	0	0	0	0	0	0	0	0	0	0	0	0	0	0	0	0
0	0	68.19	0	0	0	0	0	0	0	0	0	0	0	0	0	0	65	65	65	65	65	65			65	0		120	120	120	120	120	120			120	0		0	0	0	0	0	0	0	0	0	0	0	0	0	0	0	0	0	0	0	0	0	0	0	0	0	0	0	0	0	0	2	0	0	1	0	0	0	1	0	0	0	0	0	0	0	0	0	0	0	0	0	0	0	0	0																3.7			142	4.9		79			10		0.83			6.2		4.8
0	1	55.56	0	0	0	0	0	0	0	0	0	0	0	0	0	0	97	94	97	94	95.5	95.5	1.6667	1.291	95.5065	0.0117072	0	157	139	157	139	146.5	145	63	7.9373	146.661	0.0469206	75	0	0	0	0	0	0	0	0	0	0	0	0	0	0	0	0	0	0	0	0	0	0	0	0	0	0	0	0	0	0	1	0	0	1	1	0	0	0	0	0	0	0	0	0	0	0	0	0	0	0	0	0	0	0	0																4.2			137	4.6		91
0	1	58.28	0	1	0	0	0	1	0	0	2019-02-22	0	0	0	2019-02-22	0	95	83	104	77	89.0909	87	75.0909	8.6655	89.4732	0.0927393	63.6364	154	161	178	145	158.546	158	122.673	11.0758	158.897	0.0666076	54.5455	0	0	0	0	0	0	0	0	0	0	0	0	0	0	0	0	0	0	0	0	0	0	0	0	0	0	0	0	0	0	1	0	0	0	0	0	0	0	0	0	0	0	0	0	0	0	0	0	0	0	0	0	0	0	0
0	0	24.48	0	0	0	0	0	0	0	0	0	0	0	0	0	0	80	80	80	80	80	80			80	0		110	110	110	110	110	110			110	0		0	0	0	0	0	0	0	0	0	0	0	0	0	0	0	0	0	0	0	0	0	0	0	0	0	0	0	0	0	0	0	0	0	0	0	0	0	0	0	0	0	0	0	0	0	0	0	0	0	0	0	0	0	0	0
0	0	17.1	0	0	0	0	0	0	0	0	0	0	0	0	0	0	70	70	70	70	70	70	0	0	70	0	0	100	95	100	95	97.5	97.5	12.5	3.5355	97.532	0.025641	50	0	0	0	0	0	0	0	0	0	0	0	0	0	0	0	0	0	0	0	0	0	0	0	0	0	0	0	0	0	0	0	0	0	0	0	0	0	0	0	0	0	0	0	0	0	0	0	0	0	0	0	0	0	0	0
0	0	60.23	0	0	0	0	0	0	0	0	0	0	0	0	0	0	82	82	82	82	82	82			82	0		137	137	137	137	137	137			137	0		0	0	0	0	0	0	0	0	0	0	0	0	0	0	0	0	0	0	0	0	0	0	0	0	0	0	0	0	0	0	2	0	0	1	0	0	0	0	0	0	0	0	0	0	0	0	0	0	0	0	0	0	0	0	0																4.9			143	6.1		82
0	0	72.4	0	0	0	0	0	0	0	0	0	0	0	0	0	0	69	66	80	62	68.8182	69	25.7636	5.0758	68.9881	0.0703241	63.6364	137	141	158	117	141.364	141	161.454	12.7065	141.882	0.085702	81.8182	0	0	0	0	0	0	0	0	0	0	0	0	0	0	0	0	0	0	0	0	0	0	0	0	0	0	0	0	0	0	3	0	0	0	0	0	1	0	0	0	0	0	0	0	0	0	0	0	0	0	0	0	0	0	0
0	1	69.79	0	1	0	0	0	0	0	0	2007-07-28	0	0	0	0	0	89	83	102	80	89.4	87.5	63.6	7.975	89.7196	0.0846277	70	137	134	165	115	139.9	140	229.656	15.1544	140.637	0.102764	80	0	0	0	0	0	0	0	0	0	0	0	0	0	0	0	0	0	0	0	0	0	0	0	0	0	0	0	0	0	0	2	0	0	0	0	0	0	0	0	0	0	0	0	0	0	0	0	0	0	0	0	0	0	0	0
0	1	58.33	0	0	0	0	0	0	0	0	0	0	0	0	0	0	75	71	82	66	72.8571	71	25.8095	5.0803	73.0088	0.0645572	71.4286	129	112	134	108	118.286	114	94.2381	9.7076	118.627	0.0759814	42.8571	0	0	0	0	0	0	0	0	0	0	0	0	0	0	0	0	0	0	0	0	0	0	0	0	0	0	0	0	0	0	1	0	0	0	1	0	0	0	0	0	0	0	0	0	0	0	0	0	0	0	0	0	0	0	0
0	0	59.23	0	0	0	0	0	0	0	0	0	0	0	0	0	0	80	72	80	64	72.8571	73	30.1429	5.4903	73.0342	0.0697665	57.1429	156	113	156	113	141	145	187	13.6748	141.567	0.0897901	57.1429	0	0	0	0	0	0	0	0	0	0	0	0	0	0	0	0	0	0	0	0	0	0	0	0	0	0	0	0	0	0	1	0	0	0	1	0	0	0	0	0	0	0	0	0	0	0	0	0	0	0	0	0	0	0	0
0	0	72.17	0	0	0	0	0	0	0	0	0	0	0	0	0	0	90	68	101	68	81.6154	82	80.9231	8.9957	82.0717	0.105897	61.5385	162	142	191	137	157.769	157	320.359	17.8986	158.704	0.108997	69.2308	0	0	0	0	0	0	0	0	0	0	0	0	0	0	0	0	0	0	0	0	0	0	0	0	0	0	0	0	0	0	3	0	0	0	0	1	0	0	1	0	0	0	0	0	0	0	0	0	0	0	0	0	0	0	0																4.75	0.357		141	5.9		77										5.04
0	1	68.64	0	0	0	0	0	0	0	0	0	0	0	0	0	0	81	81	82	68	77.2	81	36.7	6.0581	77.3899	0.0701877	80	156	166	179	149	159.8	156	163.7	12.7945	160.209	0.0716131	60	0	0	0	0	0	0	0	0	0	0	0	0	0	0	0	0	0	0	0	0	0	0	0	0	0	0	0	0	0	0	2	0	0	0	0	0	0	0	0	0	0	0	0	0	0	0	0	0	0	0	0	0	0	0	0
0	1	51.94	0	0	0	0	0	0	0	0	0	0	0	0	0	0	68	84	89	68	79	78	32.5455	5.7049	79.1886	0.0691391	41.6667	116	135	143	114	129.667	131	85.8788	9.2671	129.97	0.0684259	66.6667	0	0	0	0	0	0	0	0	0	0	0	0	0	0	0	0	0	0	0	0	0	0	0	0	0	0	0	0	0	0	1	0	0	1	1	0	0	0	0	0	0	0	0	0	0	0	0	0	0	0	0	0	0	0	0
1	0	80.76	0	0	0	0	0	0	0	0	0	0	0	0	0	0	82	75	82	75	78.5	78.5	24.5	4.9497	78.578	0.044586	50	164	218	218	164	191	191	1458	38.1838	192.899	0.141361	50	0	0	0	0	0	0	0	0	0	0	0	0	0	0	0	0	0	0	0	0	0	0	0	0	0	0	0	0	0	0	4	0	0	0	0	0	0	0	0	0	0	0	0	0	0	0	0	0	0	0	0	0	0	0	0
1	0	80.35	1	0	0	0	0	0	0	2010-04-13	0	0	0	0	0	0	101	73	101	64	77.4375	75	119.062	10.9116	78.1549	0.136434	68.75	183	141	214	116	149.812	146	804.696	28.3672	152.31	0.183338	68.75	0	0	0	0	0	0	0	0	0	0	0	0	0	0	0	0	0	0	0	0	0	0	0	0	0	0	0	0	0	0	4	0	0	0	0	0	0	0	0	0	0	0	0	0	0	0	0	0	0	0	0	0	0	0	0	94.2								6	31.4		235		4.39	0.414
0	1	57.3	0	0	0	0	0	0	0	0	0	0	0	0	0	0	72	72	72	72	72	72			72	0		141	141	141	141	141	141			141	0		0	0	0	0	0	0	0	0	0	0	0	0	0	0	0	0	0	0	0	0	0	0	0	0	0	0	0	0	0	0	1	0	0	0	0	0	0	0	0	0	1	0	0	0	0	0	0	0	0	0	0	0	0	0	0
0	0	62.03	0	0	0	0	0	0	0	0	0	0	0	0	0	0	68	79	88	59	71.9231	74	74.9103	8.6551	72.4022	0.115617	61.5385	141	158	160	104	140.077	141	273.91	16.5502	140.976	0.113516	76.9231	0	0	0	0	0	0	0	0	0	0	0	0	0	0	0	0	0	0	0	0	0	0	0	0	0	0	0	0	0	0	2	0	0	0	0	0	0	0	0	0	0	0	0	0	0	0	0	0	0	0	0	0	0	0	0
0	0	24.78	0	0	0	0	0	0	0	0	0	0	0	0	0	0	60	60	60	60	60	60	0	0	60	0	0	148	110	148	110	129	129	722	26.8701	130.392	0.147287	50	0	0	0	0	0	0	0	0	0	0	0	0	0	0	0	0	0	0	0	0	0	0	0	0	0	0	0	0	0	0	0	0	0	0	0	0	0	0	0	0	0	0	0	0	0	0	0	0	0	0	0	0	0	0	0
1	0	83.8	0	0	0	0	0	0	0	0	0	0	0	0	0	0	72	69	72	65	68.6667	69	12.3333	3.5119	68.7265	0.0417589	33.3333	166	156	166	147	156.333	156	90.3333	9.5044	156.526	0.0496394	66.6667	0	0	0	0	0	0	0	0	0	0	0	0	0	0	0	0	0	0	0	0	0	0	0	0	0	0	0	0	0	0	4	0	0	0	0	1	0	0	0	0	0	0	0	0	0	0	0	0	0	0	0	0	0	0	0
0	1	46.93	0	0	0	0	0	0	0	0	0	0	0	0	0	0	89	79	89	66	78.6154	78	46.5897	6.8257	78.8884	0.0834174	38.4615	157	133	172	119	141.462	142	277.936	16.6714	142.365	0.113228	84.6154	0	0	0	0	0	0	0	0	0	0	0	0	0	0	0	0	0	0	0	0	0	0	0	0	0	0	0	0	0	0	0	0	0	0	0	0	0	0	0	0	0	0	0	0	0	0	0	0	0	0	0	0	0	0	0	86								8.79	29.3		285		5.25		4.1			140	3.8		76					2.41	3.8545	1.02	5.97	15.4	5.34
1	1	66.09	0	0	0	0	0	0	0	0	0	0	0	0	0	0	59	80	80	58	66.7778	67	48.9444	6.996	67.1027	0.0987742	44.4444	125	125	137	110	125.444	125	87.2778	9.3423	125.753	0.0702141	44.4444	0	0	0	0	0	0	0	0	0	0	0	0	0	0	0	0	0	0	0	0	0	0	0	0	0	0	0	0	0	0	2	1	0	0	0	0	1	0	0	0	0	0	0	0	0	0	0	0	0	0	0	0	0	0	0																4.44			133	6.5		105
1	0	77.7	0	0	0	0	0	0	0	0	0	0	0	0	0	0	68	80	89	68	79	80	111	10.5357	79.467	0.10889	66.6667	118	126	164	118	136	126	604	24.5764	137.472	0.147548	66.6667	0	0	0	0	0	1	0	0	0	0	0	0	0	0	0	0	0	0	0	0	0	0	0	0	0	0	0	0	0	0	3	0	0	1	0	0	0	0	0	0	0	0	0	0	0	0	0	0	0	0	0	0	0	0	0
0	0	57.74	0	0	0	0	0	0	0	0	0	0	0	0	0	0	84	84	84	84	84	84			84	0		152	152	152	152	152	152			152	0		0	0	0	0	0	0	0	0	0	0	0	0	0	0	0	0	0	0	0	0	0	0	0	0	0	0	0	0	0	0	1	0	0	1	1	0	0	0	0	0	0	0	0	0	0	0	0	0	0	0	0	0	0	0	0																4.3	0.27	44.3	141.5	4.2	87	68
1	0	82.84	0	0	0	0	0	0	0	0	0	0	0	0	0	0	82	64	100	64	77.5714	71.5	152.418	12.3458	78.4784	0.153364	57.1429	182	131	190	131	158.857	154	409.517	20.2365	160.049	0.122754	85.7143	0	0	0	0	0	0	0	0	0	0	0	0	0	0	0	0	0	0	0	0	0	0	0	0	0	0	0	0	0	0	4	0	0	0	0	0	0	0	0	0	0	0	0	0	0	0	0	0	0	0	0	0	0	0	0
0	1	33.16	0	0	0	0	0	0	0	0	0	0	0	0	0	0	97	88	97	81	90.3889	90.5	13.4281	3.6644	90.459	0.0393986	33.3333	146	132	164	130	139.611	140.5	72.134	8.4932	139.855	0.0591205	61.1111	0	0	0	0	0	0	0	0	0	0	0	0	0	0	0	0	0	0	0	0	0	0	0	0	0	0	0	0	0	0	0	0	0	0	0	0	0	0	0	0	0	0	0	0	0	0	0	0	0	0	0	0	0	0	0																4.39		45	140.8	6.4	77	84	69			10
0	1	53.18	0	0	0	0	0	0	0	0	0	0	0	0	0	0	100	64	100	64	82	82	648	25.4558	83.9524	0.219512	50	190	120	190	120	155	155	2450	49.4975	158.903	0.225806	50	0	0	0	0	0	0	0	0	0	0	0	0	0	0	0	0	0	0	0	0	0	0	0	0	0	0	0	0	0	0	1	1	0	0	1	0	0	0	0	0	0	0	0	0	0	0	0	0	0	0	0	0	0	0	0																		45			81	93	58	69	95	11	1.4			4.5
0	1	57.44	0	0	0	0	0	0	0	0	0	0	0	0	0	0	86	86	86	86	86	86			86	0		163	163	163	163	163	163			163	0		0	0	0	0	0	0	0	0	0	0	0	0	0	0	0	0	0	0	0	0	0	0	0	0	0	0	0	0	0	0	1	0	0	0	0	0	0	0	0	0	0	0	0	0	0	0	0	0	0	0	0	0	0	0	0																3.7			137	6.2		103										8.7
0	0	48.81	0	0	0	0	0	0	0	0	0	0	0	0	0	0	71	71	71	71	71	71			71	0		121	121	121	121	121	121			121	0		0	0	0	0	0	0	0	0	0	0	0	0	0	0	0	0	0	0	0	0	0	0	0	0	0	0	0	0	0	0	0	0	0	0	0	0	0	0	0	0	0	0	0	0	0	0	0	0	0	0	0	0	0	0	0
0	0	63.47	0	0	0	0	0	0	0	0	0	0	0	0	0	0	103	80	103	80	90	87	139	11.7898	90.5134	0.106959	66.6667	184	149	184	137	156.667	149	596.333	24.4199	157.93	0.127269	66.6667	0	0	0	0	0	1	0	0	0	0	0	0	0	0	0	0	0	0	0	0	0	0	0	0	0	0	0	0	0	0	2	0	0	1	0	0	0	0	0	0	0	0	0	0	0	0	0	0	0	0	0	0	0	0	0
1	1	66.64	0	0	0	0	0	0	0	0	0	0	0	0	0	0	74	74	74	74	74	74			74	0		131	131	131	131	131	131			131	0		0	0	0	0	0	0	0	0	0	0	0	0	0	0	0	0	0	0	0	0	0	0	0	0	0	0	0	0	0	0	2	0	0	0	0	0	0	0	0	0	1	0	0	0	0	0	0	0	0	0	0	0	0	0	0																4.5			141	6.2		104
0	0	48.27	0	0	0	0	0	0	0	0	0	0	0	0	0	0	77	77	83	77	79	78	8	2.8284	79.038	0.0310062	25	116	149	149	116	135.75	139	212.25	14.5688	136.335	0.0929426	75	0	0	0	0	0	0	0	0	0	0	0	0	0	0	0	0	0	0	0	0	0	0	0	0	0	0	0	0	0	0	0	0	0	0	1	0	0	0	0	0	0	0	0	0	0	0	0	0	0	0	0	0	0	0	0
1	1	66.86	0	0	0	0	0	0	0	0	0	0	0	0	0	0	82	95	95	62	84.7857	86	72.1813	8.496	85.1801	0.09656	64.2857	133	151	177	122	144.786	147	240.028	15.4928	145.553	0.103113	64.2857	0	0	0	0	0	0	0	0	0	0	0	0	0	0	0	0	0	0	0	0	0	0	0	0	0	0	0	0	0	0	2	0	0	0	1	0	1	0	1	0	0	0	0	0	0	0	0	0	0	0	0	0	0	0	0
1	1	70.08	0	0	0	0	0	0	0	0	0	0	0	0	0	0	78	78	78	78	78	78			78	0		165	165	165	165	165	165			165	0		0	0	0	0	0	0	0	0	0	0	0	0	0	0	0	0	0	0	0	0	0	0	0	0	0	0	0	0	0	0	3	0	0	0	0	0	1	0	1	0	0	0	0	0	0	0	0	0	0	0	0	0	0	0	0																5		43	138	5.5	75	88	52			6	1.05	3.3227	1.2	5		12.9	13.9
0	0	57.78	0	0	0	0	0	0	0	0	0	0	0	0	0	0	91	70	91	66	74.9333	74	46.6381	6.8292	75.2232	0.0880468	53.3333	174	133	174	119	147.4	145	214.829	14.657	148.079	0.0960654	86.6667	0	0	0	0	0	0	0	0	0	0	0	0	0	0	0	0	0	0	0	0	0	0	0	0	0	0	0	0	0	0	1	0	0	0	0	0	0	0	0	0	0	0	0	0	0	0	0	0	0	0	0	0	0	0	0
0	0	53.27	0	0	0	0	0	0	0	0	0	0	0	0	0	0	90	81	108	62	78.4286	79	148.418	12.1827	79.3023	0.149684	64.2857	140	144	182	136	147.857	146.5	132.132	11.4949	148.272	0.0749151	64.2857	0	0	0	0	0	0	0	0	0	0	0	0	0	0	0	0	0	0	0	0	0	0	0	0	0	0	0	0	0	0	1	0	0	0	0	0	1	0	0	0	0	0	0	0	0	0	0	0	0	0	0	0	0	0	0
1	0	77.61	0	0	0	0	0	0	0	0	0	0	0	0	0	0	86	73	91	60	76.6429	74	92.5549	9.6205	77.2015	0.120958	57.1429	158	149	178	128	152.286	149.5	193.604	13.9142	152.875	0.0880453	71.4286	0	0	0	0	0	0	0	0	0	0	0	0	0	0	0	0	0	0	0	0	0	0	0	0	0	0	0	0	0	0	3	0	0	1	0	0	0	1	0	0	0	0	0	0	0	0	0	0	0	0	0	0	0	0	0
0	0	41.14	0	0	0	0	0	0	0	0	0	0	0	0	0	0	85	85	85	85	85	85			85	0		143	143	143	143	143	143			143	0		0	0	0	0	0	0	0	0	0	0	0	0	0	0	0	0	0	0	0	0	0	0	0	0	0	0	0	0	0	0	0	0	0	0	0	0	0	0	0	0	0	0	0	0	0	0	0	0	0	0	0	0	0	0	0
0	1	58.16	0	0	0	0	0	0	0	0	0	0	0	0	0	0	69	83	83	69	76.6667	78	50.3333	7.0946	76.8852	0.0755572	66.6667	127	145	146	127	139.333	145	114.333	10.6927	139.607	0.0626593	33.3333	0	0	0	0	0	0	0	0	0	0	0	0	0	0	0	0	0	0	0	0	0	0	0	0	0	0	0	0	0	0	1	0	0	1	1	0	0	0	0	0	0	0	0	0	0	0	0	0	0	0	0	0	0	0	0																4.1		45	142	5.4	78	103
0	0	47.58	0	0	0	0	0	0	0	0	0	0	0	0	0	0	73	87	87	73	80	80	98	9.8995	80.3057	0.0875	50	134	149	149	134	141.5	141.5	112.5	10.6066	141.699	0.0530035	50	0	0	0	0	0	0	0	0	0	0	0	0	0	0	0	0	0	0	0	0	0	0	0	0	0	0	0	0	0	0	0	0	0	0	0	0	0	0	0	0	0	0	0	0	0	0	0	0	0	0	0	0	0	0	0
0	1	40.05	0	0	0	0	0	0	0	0	0	0	0	0	0	0	86	64	86	64	75	75	242	15.5563	75.8024	0.146667	50	120	100	120	100	110	110	200	14.1421	110.454	0.0909091	50	0	0	0	0	0	0	0	0	0	0	0	0	0	0	0	0	0	0	0	0	0	0	0	0	0	0	0	0	0	0	0	0	0	0	0	0	0	0	0	0	0	0	0	0	0	0	0	0	0	0	0	0	0	0	0
0	0	52.79	0	0	0	0	0	0	0	0	0	0	0	0	0	0	67	77	77	67	72	72	50	7.0711	72.1734	0.0694444	50	112	132	132	112	122	122	200	14.1421	122.409	0.0819672	50	0	0	0	0	0	0	0	0	0	0	0	0	0	0	0	0	0	0	0	0	0	0	0	0	0	0	0	0	0	0	1	0	0	0	0	0	0	0	0	0	0	0	0	0	0	0	0	0	0	0	0	0	0	0	0
1	0	67.83	0	0	0	0	0	0	0	0	0	0	0	0	0	0	82	85	98	80	87.3333	84	59.0667	7.6855	87.6147	0.0803342	33.3333	150	163	171	137	157.333	160.5	149.067	12.2093	157.728	0.0708401	83.3333	0	0	0	0	0	0	0	0	0	0	0	0	0	0	0	0	0	0	0	0	0	0	0	0	0	0	0	0	0	0	2	0	0	0	0	0	0	0	0	0	0	0	0	0	0	0	0	0	0	0	0	0	0	0	0																4.73	0.298	41	140.4	4.5	73	65	73
0	0	47.94	0	0	0	0	0	0	0	0	0	0	0	0	0	0	67	67	67	67	67	67			67	0		129	129	129	129	129	129			129	0		0	0	0	0	0	0	0	0	0	0	0	0	0	0	0	0	0	0	0	0	0	0	0	0	0	0	0	0	0	0	0	0	0	0	0	0	0	0	0	0	0	0	0	0	0	0	0	0	0	0	0	0	0	0	0
0	1	54.68	0	0	0	0	1	0	0	0	0	0	0	2010-01-21	0	0	90	79	94	75	85.2857	88	48.5714	6.9693	85.5294	0.0756555	28.5714	147	119	147	118	132.143	136	117.809	10.854	132.524	0.0760454	57.1429	0	0	0	0	0	0	0	0	0	0	0	0	0	0	0	0	0	0	0	0	0	0	0	0	0	0	0	0	0	0	1	0	0	0	0	0	1	0	0	0	0	0	0	0	0	0	0	0	0	0	0	0	0	0	0
0	1	45.3	0	0	0	0	0	0	0	0	0	0	0	0	0	0	97	71	97	71	80.4444	78	65.0278	8.064	80.8029	0.0945099	77.7778	165	119	165	110	126.444	126	270.778	16.4553	127.393	0.122696	77.7778	0	0	0	0	0	0	0	0	0	0	0	0	0	0	0	0	0	0	0	0	0	0	0	0	0	0	0	0	0	0	0	0	0	0	0	0	0	0	0	0	0	0	0	0	0	0	0	0	0	0	0	0	0	0	0	90.7								7.5	31		265		4.68		3.95	0.414	43	141	4.9	73	90					3.16	2.8136	0.76	5.01		5.05
0	1	20.81	0	0	0	0	0	0	0	0	0	0	0	0	0	0	57	63	63	57	60	60	18	4.2426	60.075	0.05	50	101	106	106	101	103.5	103.5	12.5	3.5355	103.53	0.0241546	50	0	0	0	0	0	0	0	0	0	0	0	0	0	0	0	0	0	0	0	0	0	0	0	0	0	0	0	0	0	0	0	0	0	0	0	0	0	0	0	0	0	0	0	0	0	0	0	0	0	0	0	0	0	0	0
0	1	32.6	0	0	0	0	0	0	0	0	0	0	0	0	0	0	70	60	70	60	65	65	50	7.0711	65.192	0.0769231	50	110	90	110	90	100	100	200	14.1421	100.499	0.1	50	0	0	0	0	0	0	0	0	0	0	0	0	0	0	0	0	0	0	0	0	0	0	0	0	0	0	0	0	0	0	0	0	0	0	0	0	0	0	0	0	0	0	0	0	0	0	0	0	0	0	0	0	0	0	0
0	1	48.03	0	0	0	0	0	0	0	0	0	0	0	0	0	0	87	70	87	70	78	77	73	8.544	78.3113	0.0894378	66.6667	148	140	149	140	145.667	148	24.3333	4.9329	145.722	0.02765	33.3333	0	0	0	0	0	0	0	0	0	0	0	0	0	0	0	0	0	0	0	0	0	0	0	0	0	0	0	0	0	0	0	0	0	0	0	0	0	0	0	0	0	0	0	0	0	0	0	0	0	0	0	0	0	0	0
0	1	53.24	0	0	0	0	0	0	0	0	0	0	0	0	0	0	98	88	98	71	85.875	88	70.6964	8.4081	86.2344	0.0915875	75	184	150	184	138	154.125	149.5	250.125	15.8153	154.833	0.0959864	62.5	0	0	0	0	0	0	0	0	0	0	0	0	0	0	0	0	0	0	0	0	0	0	0	0	0	0	0	0	0	0	1	0	0	0	0	0	0	0	0	0	0	0	0	0	0	0	0	0	0	0	0	0	0	0	0
0	1	38.45	0	0	0	0	0	0	0	0	0	0	0	0	0	0	70	70	70	70	70	70			70	0		120	120	120	120	120	120			120	0		0	0	0	0	0	0	0	0	0	0	0	0	0	0	0	0	0	0	0	0	0	0	0	0	0	0	0	0	0	0	0	0	0	0	0	0	0	0	0	0	0	0	0	0	0	0	0	0	0	0	0	0	0	0	0
0	0	24.11	0	0	0	0	0	0	0	0	0	0	0	0	0	0	85	85	85	85	85	85	0	0	85	0	0	195	195	195	195	195	195	0	0	195	0	0	0	0	0	0	0	0	0	0	0	0	0	0	0	0	0	0	0	0	0	0	0	0	0	0	0	0	0	0	0	0	0	0	0	0	0	0	0	0	0	0	0	0	0	0	0	0	0	0	0	0	0	0	0	0	0
0	1	36.59	0	0	0	0	0	0	0	0	0	0	0	0	0	0	71	64	71	64	67.5	67.5	24.5	4.9497	67.5907	0.0518519	50	112	128	128	112	120	120	128	11.3137	120.266	0.0666667	50	0	0	0	0	0	0	0	0	0	0	0	0	0	0	0	0	0	0	0	0	0	0	0	0	0	0	0	0	0	0	0	0	0	0	0	0	0	0	0	0	0	0	0	0	0	0	0	0	0	0	0	0	0	0	0
1	0	30	0	0	1	0	0	0	0	0	0	2014-08-11	0	0	0	0	71	65	71	65	68	68	18	4.2426	68.0661	0.0441176	50	98	94	98	94	96	96	8	2.8284	96.0208	0.0208333	0	0	0	0	0	0	0	0	0	0	0	0	0	0	0	0	0	0	0	0	0	0	0	0	0	0	0	0	0	0	0	0	0	0	0	0	0	0	0	0	0	0	0	0	0	0	0	0	0	0	0	0	0	0	0	0
0	0	52.36	0	0	0	0	0	0	0	0	0	0	0	0	0	0	90	80	90	58	73.1875	75	92.9625	9.6417	73.7805	0.127557	56.25	168	148	168	106	133.188	136.5	288.429	16.9832	134.199	0.123464	81.25	0	0	0	0	0	0	0	0	0	0	0	0	0	0	0	0	0	0	0	0	0	0	0	0	0	0	0	0	0	0	1	0	0	0	0	0	0	0	0	0	0	0	0	0	0	0	0	0	0	0	0	0	0	0	0
1	0	78.42	0	0	0	0	0	0	0	0	0	0	0	0	0	0	65	60	74	59	63.75	64	17.1136	4.1369	63.8729	0.0621293	41.6667	148	116	149	116	131.417	131.5	125.356	11.1963	131.853	0.0815695	83.3333	0	0	0	0	0	0	0	0	0	0	0	0	0	0	0	0	0	0	0	0	0	0	0	0	0	0	0	0	0	0	3	0	0	0	1	0	1	0	0	0	0	0	0	0	0	0	0	0	0	0	0	0	0	0	0
1	1	58.81	0	0	0	0	0	0	0	0	0	0	0	0	0	0	92	92	92	92	92	92			92	0		177	177	177	177	177	177			177	0		0	0	0	0	0	0	0	0	0	0	0	0	0	0	0	0	0	0	0	0	0	0	0	0	0	0	0	0	0	0	1	0	0	0	0	0	0	0	0	0	0	0	0	0	0	0	0	0	0	0	0	0	0	0	0	104		0.08	1.51			0.6	5.36	7.55	34.1		147	50.54	3.61	0.376	4.7	0.49	36	142	5.8	58	101	101	29	26	17					12.3
0	0	42.32	0	0	0	0	0	0	0	0	0	0	0	0	0	0	72	79	79	72	75.5	75.5	24.5	4.9497	75.5811	0.0463576	50	103	115	115	103	109	109	72	8.4853	109.165	0.0550459	50	0	0	0	0	0	0	0	0	0	0	0	0	0	0	0	0	0	0	0	0	0	0	0	0	0	0	0	0	0	0	0	0	0	0	0	0	0	0	0	0	0	0	0	0	0	0	0	0	0	0	0	0	0	0	0	94.9								7.95	32.3		271		3.72		4.14		44.2	136.8	4	77	87
0	0	24.91	0	0	0	0	0	0	0	0	0	0	0	0	0	0	63	63	63	63	63	63			63	0		130	130	130	130	130	130			130	0		0	0	0	0	0	0	0	0	0	0	0	0	0	0	0	0	0	0	0	0	0	0	0	0	0	0	0	0	0	0	0	0	0	0	0	0	0	0	0	0	0	0	0	0	0	0	0	0	0	0	0	0	0	0	0
1	1	71.83	0	0	0	0	0	0	0	0	0	0	0	0	0	0	90	50	90	50	68.9231	68	141.744	11.9056	69.8658	0.165961	61.5385	185	104	185	104	130.385	123	703.09	26.5158	132.85	0.195388	76.9231	0	0	0	0	0	0	0	0	0	0	0	0	0	0	0	0	0	0	0	0	0	0	0	0	0	0	0	0	0	0	3	0	0	1	1	0	0	0	0	0	0	0	0	0	0	0	0	0	0	0	0	0	0	0	0	89.9								6.23	32.3		207		4.63		4.52	0.473	44	140	5.1	76	91									15
0	0	71.23	0	0	0	0	0	0	0	0	0	0	0	0	0	0	86	59	90	55	66.0769	64	107.244	10.3558	66.8218	0.150576	46.1538	128	137	179	128	149.769	153	211.692	14.5496	150.42	0.0933359	76.9231	0	0	0	0	0	0	0	0	0	0	0	0	0	0	0	0	0	0	0	0	0	0	0	0	0	0	0	0	0	0	3	0	0	1	0	0	0	0	0	0	0	0	0	0	0	0	0	0	0	0	0	0	0	0	0
0	0	59.06	0	0	0	0	0	0	0	0	0	0	0	0	0	0	80	70	80	70	75	75	25	5	75.111	0.0544331	66.6667	120	110	120	110	115	115	25	5	115.072	0.0354999	66.6667	0	0	0	0	0	0	0	0	0	0	0	0	0	0	0	0	0	0	0	0	0	0	0	0	0	0	0	0	0	0	1	0	0	0	0	0	0	0	0	0	0	0	0	0	0	0	0	0	0	0	0	0	0	0	0																																	6
0	0	56.55	0	0	0	0	0	0	0	0	0	0	0	0	0	0	84	74	92	72	79.125	77	48.4107	6.9578	79.3922	0.0822548	50	135	128	154	128	137.625	135.5	62.8393	7.9271	137.825	0.0538793	50	0	0	0	0	0	0	0	0	0	0	0	0	0	0	0	0	0	0	0	0	0	0	0	0	0	0	0	0	0	0	1	0	0	0	0	0	0	0	0	0	0	0	0	0	0	0	0	0	0	0	0	0	0	0	0
1	1	68.2	0	1	0	0	0	0	0	0	2003-03-28	0	0	0	0	0	80	65	80	65	73.8	76	48.2	6.9426	74.0608	0.0841419	60	130	125	162	125	138.2	134	207.2	14.3944	138.798	0.0931605	80	0	0	0	0	0	0	0	0	0	0	0	0	0	0	0	0	0	0	0	0	0	0	0	0	0	0	0	0	0	0	2	0	0	0	0	0	1	0	1	0	0	0	0	0	0	0	0	0	0	0	0	0	0	0	0	96.3								11.9	33.9		246		3.39		4.3	0.446	34	135	3	63	97	34		52	26	1.21	3.69	1.18	5.42	11.5	6.43
1	1	73.16	1	0	0	0	0	0	0	2004-03-25	0	0	0	0	0	0	80	78	90	78	82	80	29.3333	5.416	82.134	0.0572002	50	167	159	167	159	161.75	160.5	12.9167	3.594	161.78	0.0192425	25	0	0	0	0	0	0	0	0	0	0	0	0	0	0	0	0	0	0	0	0	0	0	0	0	0	0	0	0	0	0	3	0	0	0	0	0	0	0	0	0	0	0	0	0	0	0	0	0	0	0	0	0	0	0	0
0	1	65.49	0	0	0	0	0	0	0	0	0	0	0	0	0	0	85	68	85	68	75.5556	76	33.0278	5.747	75.7496	0.0717129	77.7778	152	135	166	135	151.444	152	119.528	10.9329	151.795	0.068062	88.8889	0	0	0	0	0	0	0	0	0	0	0	0	0	0	0	0	0	0	0	0	0	0	0	0	0	0	0	0	0	0	2	0	0	1	1	0	0	0	0	0	0	0	0	1	0	0	0	0	0	0	0	0	0	0	0
0	0	67.41	0	0	0	0	0	0	0	0	0	0	0	0	0	0	90	57	90	57	70.5	67.5	195	13.9642	71.5297	0.171537	50	180	103	180	103	138.5	135.5	1048.33	32.378	141.31	0.202456	75	0	0	0	0	0	0	0	0	0	0	0	0	0	0	0	0	0	0	0	0	0	0	0	0	0	0	0	0	0	0	2	0	0	0	0	0	0	0	0	0	0	0	0	0	0	0	0	0	0	0	0	0	0	0	0
1	1	64.49	0	0	0	0	1	0	0	0	0	0	0	2010-08-30	0	0	67	75	78	61	68.6667	67	27.5294	5.2468	68.8557	0.0742576	33.3333	157	143	163	110	137.444	137	232.614	15.2517	138.241	0.10784	77.7778	0	0	0	0	0	0	0	0	0	0	0	0	0	0	0	0	0	0	0	0	0	0	0	0	0	0	0	0	0	0	2	0	0	0	0	0	0	0	0	0	0	0	0	0	0	0	0	0	0	0	0	0	0	0	0
1	0	78.2	0	1	0	0	0	1	0	0	2013-01-30	0	0	0	2013-01-30	0	87	57	87	57	71.7	71.5	80.4556	8.9697	72.2032	0.118681	50	195	126	195	126	157.9	159.5	489.878	22.1332	159.29	0.132979	80	0	0	0	0	0	0	0	0	0	0	0	0	0	0	0	0	0	0	0	0	0	0	0	0	0	0	0	0	0	0	3	0	0	0	1	0	1	0	0	0	0	0	0	0	0	0	0	0	0	0	0	0	0	0	0	89.9								10.1	32.8		316		3.76		3.92	0.525		142	6.9		107					3.11	2.5364	1.12	5.07	12.3	5.04
1	0	66.01	0	0	0	0	0	0	0	0	0	0	0	0	0	0	70	70	80	70	73.3333	70	26.6667	5.164	73.4847	0.0642824	33.3333	120	110	130	110	116.667	115	66.6667	8.165	116.904	0.0638877	50	0	0	0	0	0	1	0	0	0	0	0	0	0	0	0	0	0	0	0	0	0	0	0	0	0	0	0	0	0	0	2	1	0	1	1	0	1	0	0	0	1	0	0	0	0	0	0	0	0	0	0	0	0	0	0																4.3		43	141	12.8	74	137					1.45			6.59			5.4
0	1	60.89	0	0	0	0	0	0	0	0	0	0	0	0	0	0	70	70	70	70	70	70			70	0		155	155	155	155	155	155			155	0		0	0	0	0	0	0	0	0	0	0	0	0	0	0	0	0	0	0	0	0	0	0	0	0	0	0	0	0	0	0	2	0	0	0	0	0	0	0	0	0	0	0	0	0	0	0	0	0	0	0	0	0	0	0	0
0	0	56.02	0	0	0	0	0	0	0	0	0	0	0	0	0	0	65	66	107	59	73	71	166.4	12.8996	74.0289	0.168484	54.5455	152	123	170	123	145	144	152	12.3288	145.476	0.0810695	72.7273	0	0	0	0	0	0	0	0	0	0	0	0	0	0	0	0	0	0	0	0	0	0	0	0	0	0	0	0	0	0	1	0	0	0	1	0	0	0	0	0	1	0	0	0	0	0	0	0	0	0	0	0	0	0	0
0	1	52.24	0	0	0	0	0	0	0	0	0	0	0	0	0	0	67	67	67	67	67	67			67	0		111	111	111	111	111	111			111	0		1	0	0	0	0	0	0	0	1	0	0	0	0	0	0	0	0	0	0	0	0	0	0	1	0	0	0	0	0	0	1	0	0	0	1	0	1	0	0	0	1	0	0	1	0	0	0	0	0	0	0	0	0	0	0	86.7								8	29.6		218		4.96		3.1		43.2	139.3	4.9	78.4	108	60		63	10	1.52	2.9291	1.28	4.9	14.7	5.4
0	0	47.86	0	0	0	0	0	0	0	0	0	0	0	0	0	0	66	66	66	66	66	66			66	0		107	107	107	107	107	107			107	0		0	0	0	0	0	0	0	0	0	0	0	0	0	0	0	0	0	0	0	0	0	0	0	0	0	0	0	0	0	0	0	0	0	0	0	0	0	0	0	0	0	0	0	0	0	0	0	0	0	0	0	0	0	0	0	91.8								5.3	31.6		200		3.85		3.99		37.5	142.9	8.8	66	84
0	1	66.9	0	0	0	0	0	0	0	0	0	0	0	0	0	0	61	61	61	61	61	61			61	0		117	117	117	117	117	117			117	0		0	0	0	0	0	0	0	0	0	0	0	0	0	0	0	0	0	0	0	0	0	0	0	0	0	0	0	0	0	0	2	0	0	0	0	0	0	0	0	0	0	0	0	0	0	0	0	0	0	0	0	0	0	0	0																		38			83.1
0	0	72.31	0	0	0	0	0	0	0	0	0	0	0	0	0	0	63	91	91	63	77	77	392	19.799	78.2624	0.181818	50	148	153	153	148	150.5	150.5	12.5	3.5355	150.521	0.0166113	50	0	0	0	0	0	0	0	0	0	0	0	0	0	0	0	0	0	0	0	0	0	0	0	0	0	0	0	0	0	0	3	1	0	0	1	0	0	0	0	0	1	0	0	1	0	0	0	0	0	0	0	0	0	0	0																3.85			142	5.3		59
0	0	39.85	0	0	0	0	0	0	0	0	0	0	0	0	0	0	80	80	80	80	80	80			80	0		100	100	100	100	100	100			100	0		0	0	0	0	0	0	0	0	0	0	0	0	0	0	0	0	0	0	0	0	0	0	0	0	0	0	0	0	0	0	0	0	0	0	0	0	0	0	0	0	0	0	0	0	0	0	0	0	0	0	0	0	0	0	0	88.4								9.3	29.5		331		4.18	0.37	3.8		43.35	137.71	5.59	69.42	76									12.3
1	1	81.62	0	0	0	0	0	0	0	0	0	0	0	0	0	0	64	55	72	51	62.375	63.5	51.6964	7.19	62.7366	0.107826	50	139	118	152	118	133.375	135	125.696	11.2114	133.787	0.0786305	62.5	0	1	0	0	0	1	0	0	0	0	0	0	0	0	0	0	0	0	0	0	0	0	0	0	0	0	0	0	0	0	4	0	0	1	0	0	0	0	0	0	0	0	0	0	0	0	0	0	0	0	0	0	0	0	0
0	0	61.02	0	0	0	0	0	0	0	0	0	0	0	0	0	0	79	79	79	79	79	79			79	0		153	153	153	153	153	153			153	0		0	0	0	0	0	0	0	0	0	0	0	0	0	0	0	0	0	0	0	0	0	0	0	0	0	0	0	0	0	0	2	0	0	0	0	0	0	0	0	0	0	0	0	0	0	0	0	0	0	0	0	0	0	0	0
0	1	49.98	0	0	0	0	0	0	0	0	0	0	0	0	0	0	96	96	96	96	96	96			96	0		147	147	147	147	147	147			147	0		0	0	0	0	0	0	0	0	0	0	0	0	0	0	0	0	0	0	0	0	0	0	0	0	0	0	0	0	0	0	0	0	0	0	0	0	0	0	0	0	0	0	0	0	0	0	0	0	0	0	0	0	0	0	0
0	1	66.15	0	0	0	0	0	0	0	0	0	0	0	0	0	0	65	79	79	65	69.6	66	35.3	5.9414	69.8026	0.0763525	40	132	180	180	123	148	151	487.5	22.0794	149.312	0.133435	60	0	0	0	0	0	0	0	0	0	0	0	0	0	0	0	0	0	0	0	0	0	0	0	0	0	0	0	0	0	0	2	0	0	0	1	0	0	0	0	0	0	0	0	0	0	0	0	0	0	0	0	0	0	0	0																4.5			142	9.4		110					0.83			3.2
0	0	52.87	0	0	0	0	0	0	0	0	0	0	0	0	0	0	64	64	64	64	64	64			64	0		100	100	100	100	100	100			100	0		0	0	0	0	0	0	0	0	0	0	0	0	0	0	0	0	0	0	0	0	0	0	0	0	0	0	0	0	0	0	1	0	0	0	0	0	0	0	0	0	0	0	0	0	0	0	0	0	0	0	0	0	0	0	0																2.7	0.46		140	6.6		88					2.01						9.9
0	0	49.23	0	0	0	0	0	0	0	0	0	0	0	0	0	0	56	69	69	56	62.5	62.5	84.5	9.1924	62.8371	0.104	50	151	138	151	138	144.5	144.5	84.5	9.1924	144.646	0.0449827	50	0	0	0	0	0	0	0	0	0	0	0	0	0	0	0	0	0	0	0	0	0	0	0	0	0	0	0	0	0	0	0	0	0	0	0	0	0	0	0	0	0	0	0	0	0	0	0	0	0	0	0	0	0	0	0
0	0	56.57	0	0	1	0	0	0	0	0	0	2004-06-14	0	0	0	0	65	75	75	65	70.3333	71	25.3333	5.0332	70.4533	0.0584305	33.3333	134	155	155	126	138.333	134	224.333	14.9778	138.873	0.0884045	66.6667	0	0	0	0	0	1	0	0	0	0	0	0	0	0	0	0	0	0	0	0	0	0	0	0	0	0	0	0	0	0	1	1	0	1	1	0	0	0	0	0	0	0	0	0	0	0	0	0	0	0	0	0	0	0	0																3.9		43.2	141.2	6.8	74.4	91					1.21	3.27	1.98	5.8		6.4
0	0	45.59	0	0	0	0	0	0	0	0	0	0	0	0	0	0	67	57	71	57	65	67	52	7.2111	65.2661	0.0905822	33.3333	111	112	123	111	115.333	112	44.3333	6.6583	115.461	0.0471373	66.6667	0	0	0	0	0	0	0	0	0	0	0	0	0	0	0	0	0	0	0	0	0	0	0	0	0	0	0	0	0	0	0	0	0	0	0	0	0	0	0	0	0	0	0	0	0	0	0	0	0	0	0	0	0	0	0
0	0	54.52	0	0	0	0	0	0	0	0	0	0	0	0	0	0	61	70	70	61	65.5	65.5	40.5	6.364	65.6544	0.0687023	50	120	138	138	120	129	129	162	12.7279	129.314	0.0697674	50	0	0	0	0	0	0	0	0	0	0	0	0	0	0	0	0	0	0	0	0	0	0	0	0	0	0	0	0	0	0	1	0	0	0	0	0	0	0	0	0	0	0	0	0	0	0	0	0	0	0	0	0	0	0	0																3.8		43	142	3.1	73	56	111		12	8.7
0	1	66.33	0	0	0	0	0	0	0	0	0	0	0	0	0	0	77	83	85	74	79.7	79.5	14.2333	3.7727	79.7803	0.0449072	40	144	153	162	135	146.7	144.5	98.2333	9.9113	147.001	0.0640945	70	0	0	0	0	0	0	0	0	0	0	0	0	0	0	0	0	0	0	0	0	0	0	0	0	0	0	0	0	0	0	2	0	0	0	1	0	0	0	0	0	0	0	0	0	0	0	0	0	0	0	0	0	0	0	0
1	0	78.26	0	0	0	0	0	0	0	0	0	0	0	0	0	0	79	69	79	55	66.5	67	56.4545	7.5136	66.888	0.108177	50	157	148	197	114	142.5	138.5	471.727	21.7193	144.009	0.145927	66.6667	0	0	0	0	0	0	0	0	0	0	0	0	0	0	0	0	0	0	0	0	0	0	0	0	0	0	0	0	0	0	3	0	0	1	0	0	0	0	0	0	0	0	0	0	0	0	0	0	0	0	0	0	0	0	0
1	0	83.54	0	0	0	0	0	0	0	0	0	0	0	0	0	0	59	59	59	59	59	59			59	0		150	150	150	150	150	150			150	0		0	0	0	0	0	0	0	0	0	0	0	0	0	0	0	0	0	0	0	0	0	0	0	0	0	0	0	0	0	0	4	0	0	0	0	0	0	0	0	0	0	0	0	0	0	0	0	0	0	0	0	0	0	0	0
0	1	31.22	0	0	0	0	0	0	0	0	0	0	0	0	0	0	82	75	82	75	78.5	78.5	24.5	4.9497	78.578	0.044586	50	134	131	134	131	132.5	132.5	4.5	2.1213	132.508	0.0113208	0	0	0	0	0	0	0	0	0	0	0	0	0	0	0	0	0	0	0	0	0	0	0	0	0	0	0	0	0	0	0	0	0	0	0	0	0	0	0	0	0	0	0	0	0	0	0	0	0	0	0	0	0	0	0	0
0	0	10.39	0	0	0	0	0	0	0	0	0	0	0	0	0	0	61	63	63	61	62	62	2	1.4142	62.0081	0.016129	0	114	119	119	114	116.5	116.5	12.5	3.5355	116.527	0.0214592	50	0	0	0	0	0	0	0	0	0	0	0	0	0	0	0	0	0	0	0	0	0	0	0	0	0	0	0	0	0	0	0	0	0	0	0	0	0	0	0	0	0	0	0	0	0	0	0	0	0	0	0	0	0	0	0
1	1	75.84	0	0	0	0	0	0	0	0	0	0	0	0	0	0	115	94	115	67	84.5	83	147.192	12.1323	85.3049	0.138355	64.2857	211	157	211	113	153.5	154.5	735.808	27.1258	155.71	0.170287	85.7143	0	0	0	0	0	0	0	0	0	0	0	0	0	0	0	0	0	0	0	0	0	0	0	0	0	0	0	0	0	0	3	0	0	0	0	0	0	0	0	0	0	0	0	0	0	0	0	0	0	0	0	0	0	0	0																3.85		37	143.7	4.1	74	85
1	1	61.73	0	1	0	0	0	0	0	0	2015-07-16	0	0	0	0	0	67	72	90	65	76.125	76.5	39.7167	6.3021	76.3692	0.0801576	62.5	136	148	185	134	150.188	148.5	149.762	12.2377	150.654	0.0788957	75	0	0	0	0	0	0	0	0	0	0	0	0	0	0	0	0	0	0	0	0	0	0	0	0	0	0	0	0	0	0	2	1	0	0	0	0	0	0	0	0	0	0	0	0	0	0	0	0	0	0	0	0	0	0	0
0	1	51.82	0	0	0	0	0	0	0	0	0	0	0	0	0	0	85	80	94	76	85.7778	86	34.4444	5.8689	85.9561	0.0645073	66.6667	121	129	155	121	135.556	136	90.7778	9.5277	135.853	0.0662668	55.5556	0	0	0	0	0	1	0	0	0	0	0	0	0	0	0	0	0	0	0	0	0	0	0	0	0	0	0	0	0	0	1	1	0	0	0	0	0	0	0	0	0	0	0	0	0	0	0	0	0	0	0	0	0	0	0																4.62	0.683		143	4.6		96					1.23	3.7409	1.22	5.52		4.48
0	1	50.75	0	0	0	0	0	0	0	0	0	0	0	0	0	0	96	96	96	96	96	96			96	0		140	140	140	140	140	140			140	0		0	0	0	0	0	0	0	0	0	0	0	0	0	0	0	0	0	0	0	0	0	0	0	0	0	0	0	0	0	0	1	0	0	0	0	0	0	0	0	0	0	0	0	0	0	0	0	0	0	0	0	0	0	0	0
0	0	72.38	0	0	1	0	0	0	0	0	0	2004-06-18	0	0	0	0	67	71	71	67	69	69	8	2.8284	69.029	0.0289855	0	131	146	146	131	138.5	138.5	112.5	10.6066	138.703	0.0541516	50	0	1	0	0	0	0	0	0	0	0	0	0	0	0	0	0	0	0	0	0	0	0	0	0	0	0	0	0	0	0	3	0	0	0	0	0	1	0	0	0	0	0	0	0	0	0	0	0	0	0	0	0	0	0	0
0	1	75.17	0	0	0	0	0	0	0	0	0	0	0	0	0	0	84	68	92	61	78.2143	79.5	100.643	10.0321	78.8094	0.123598	78.5714	162	119	177	119	148.571	153	434.879	20.8538	149.924	0.135256	78.5714	0	0	0	0	0	0	0	0	0	0	0	0	0	0	0	0	0	0	0	0	0	0	0	0	0	0	0	0	0	0	3	0	0	0	1	0	0	0	0	0	0	0	0	0	0	0	0	0	0	0	0	0	0	0	0																4.22			138	6.2		81
0	0	15.47	0	0	0	0	0	0	0	0	0	0	0	0	0	0	57	57	57	57	57	57			57	0		100	100	100	100	100	100			100	0		0	0	0	0	0	0	0	0	0	0	0	0	0	0	0	0	0	0	0	0	0	0	0	0	0	0	0	0	0	0	0	0	0	0	0	0	0	0	0	0	0	0	0	0	0	0	0	0	0	0	0	0	0	0	0	92.7	0	0.1	3			0.4	2	5.6	32.2		209		4.1		4.5		46	141	4.3	85	78	83		11	6.7					13.2
0	1	44.91	0	0	0	0	0	0	0	0	0	0	0	0	0	0	120	120	120	120	120	120			120	0		160	160	160	160	160	160			160	0		0	0	0	0	0	0	0	0	0	0	0	0	0	0	0	0	0	0	0	0	0	0	0	0	0	0	0	0	0	0	0	0	0	0	0	0	0	0	0	0	0	0	0	0	0	0	0	0	0	0	0	0	0	0	0																4			139	4.7		95					0.69			5.1		4.6
0	0	24.93	0	0	0	0	0	0	0	0	0	0	0	0	0	0	80	80	80	80	80	80			80	0		130	130	130	130	130	130			130	0		0	0	0	0	0	0	0	0	0	0	0	0	0	0	0	0	0	0	0	0	0	0	0	0	0	0	0	0	0	0	0	0	0	0	0	0	0	0	0	0	0	0	0	0	0	0	0	0	0	0	0	0	0	0	0
0	1	64.75	0	0	0	0	1	0	0	0	0	0	0	2013-08-27	0	0	69	66	69	66	67.5	67.5	4.5	2.1213	67.5167	0.0222222	0	124	133	133	124	128.5	128.5	40.5	6.364	128.579	0.0350195	50	0	0	0	0	0	1	0	0	0	0	0	0	0	0	0	0	0	0	0	0	0	0	0	0	0	0	0	0	0	0	2	0	0	1	1	0	0	0	1	0	1	0	0	1	0	0	0	0	0	0	0	0	0	0	0	96.5								4.6	32.3		230		4.39		4		47.28	139.25	5.35	69.87	80		38
0	1	45.9	0	0	0	0	0	0	0	0	0	0	0	0	0	0	85	85	85	85	85	85			85	0		140	140	140	140	140	140			140	0		0	0	0	0	0	0	0	0	0	0	0	0	0	0	0	0	0	0	0	0	0	0	0	0	0	0	0	0	0	0	0	0	0	0	0	0	0	0	0	0	0	0	0	0	0	0	0	0	0	0	0	0	0	0	0
1	0	81.88	0	0	0	0	0	0	0	0	0	0	0	0	0	0	66	71	71	57	65.6667	66	23	4.7958	65.8222	0.0688561	44.4444	179	154	179	143	154.222	154	125.194	11.189	154.583	0.0684021	88.8889	0	0	0	0	0	0	0	0	0	0	0	0	0	0	0	0	0	0	0	0	0	0	0	0	0	0	0	0	0	0	4	0	0	0	0	0	0	0	0	0	0	0	0	0	0	0	0	0	0	0	0	0	0	0	0	93.9								7.63	31.9		309		4.14		4.21		39	137	4.5	79	86	87		67	8	1.82	5.1527	1.07	7.05	13.2	5.88
0	1	63.93	0	0	0	0	0	0	0	0	0	0	0	0	0	0	91	79	91	70	82.0909	84	61.8909	7.8671	82.4329	0.0913739	54.5455	143	145	156	120	138.454	138	95.2727	9.7608	138.767	0.0672173	81.8182	0	0	0	0	0	0	0	0	0	0	0	0	0	0	0	0	0	0	0	0	0	0	0	0	0	0	0	0	0	0	2	0	0	1	1	0	0	0	0	0	0	0	0	0	0	0	0	0	0	0	0	0	0	0	0
0	1	60.42	0	0	0	0	0	0	0	0	0	0	0	0	0	0	84	84	84	84	84	84			84	0		159	159	159	159	159	159			159	0		0	0	0	0	0	0	0	0	0	0	0	0	0	0	0	0	0	0	0	0	0	0	0	0	0	0	0	0	0	0	2	0	0	0	0	0	0	0	0	0	0	0	0	0	0	0	0	0	0	0	0	0	0	0	0
0	1	38.79	0	0	0	0	0	0	0	0	0	0	0	0	0	0	77	77	77	77	77	77			77	0		134	134	134	134	134	134			134	0		0	0	0	0	0	0	0	0	0	0	0	0	0	0	0	0	0	0	0	0	0	0	0	0	0	0	0	0	0	0	0	0	0	0	0	0	0	0	0	0	0	0	0	0	0	0	0	0	0	0	0	0	0	0	0
0	0	70.89	0	0	0	0	0	0	0	0	0	0	0	0	0	0	82	82	84	80	82	82	1.6	1.2649	82.0081	0.0140817	0	150	146	170	142	150.333	147	99.4667	9.9733	150.609	0.060561	50	0	0	0	0	0	0	0	0	0	0	0	0	0	0	0	0	0	0	0	0	0	0	0	0	0	0	0	0	0	0	3	0	0	0	0	0	0	0	0	0	0	0	0	0	0	0	0	0	0	0	0	0	0	0	0	85.6	0.045	0.076	3.3			0.867	6.15	10.4	29.3		256		4.77		3.49		43.63	134.59	5.8	77.57	91	52		11	11.64					14
1	0	78.77	0	0	0	0	0	0	0	0	0	0	0	0	0	0	60	80	80	60	73.3333	80	106.667	10.328	73.9369	0.128565	50	130	145	160	120	141.667	145	206.667	14.3759	142.273	0.0926354	66.6667	0	0	0	0	0	0	0	0	0	0	0	0	0	0	0	0	0	0	0	0	0	0	0	0	0	0	0	0	0	0	3	0	0	1	0	0	0	0	0	0	0	0	0	0	0	0	0	0	0	0	0	0	0	0	0	94								16.4	31.8		201		3.99		2.7	0.3	38	141	3.8	67	88
1	1	76.82	0	0	0	0	0	0	0	0	0	0	0	0	0	0	82	84	84	57	72.2143	72	61.8736	7.866	72.611	0.104963	35.7143	175	168	175	126	153.143	154	150.286	12.2591	153.598	0.0771382	85.7143	0	0	0	0	0	0	0	0	0	0	0	0	0	0	0	0	0	0	0	0	0	0	0	0	0	0	0	0	0	0	3	0	0	0	0	0	1	0	1	0	0	0	0	0	0	0	0	0	0	0	0	0	0	0	0
0	0	43.61	0	0	0	0	0	0	0	0	0	0	0	0	0	0	90	90	90	90	90	90			90	0		130	130	130	130	130	130			130	0		0	0	0	0	0	0	0	0	0	0	0	0	0	0	0	0	0	0	0	0	0	0	0	0	0	0	0	0	0	0	0	0	0	0	0	0	0	0	0	0	0	0	0	0	0	0	0	0	0	0	0	0	0	0	0
0	1	26.27	0	0	0	0	0	0	0	0	0	0	0	0	0	0	78	80	80	78	79.3333	80	1.3333	1.1547	79.3389	0.0118841	0	120	120	120	110	116.667	120	33.3333	5.7735	116.762	0.0404061	66.6667	0	0	0	0	0	0	0	0	0	0	0	0	0	0	0	0	0	0	0	0	0	0	0	0	0	0	0	0	0	0	0	0	0	0	0	0	0	0	0	0	0	0	0	0	0	0	0	0	0	0	0	0	0	0	0
0	0	45.2	0	0	0	0	0	0	0	0	0	0	0	0	0	0	79	68	79	65	71.2857	72	20.2381	4.4987	71.4073	0.0584264	28.5714	119	135	135	97	114.571	113	182.952	13.526	115.254	0.1093	85.7143	0	0	0	0	0	0	0	0	0	0	0	0	0	0	0	0	0	0	0	0	0	0	0	0	0	0	0	0	0	0	0	0	0	0	0	0	0	0	0	0	0	0	0	0	0	0	0	0	0	0	0	0	0	0	0
1	0	64.79	0	1	0	0	0	1	0	0	2016-02-03	0	0	0	2016-02-03	0	90	80	90	80	85	85	50	7.0711	85.1469	0.0588235	50	140	120	140	120	130	130	200	14.1421	130.384	0.0769231	50	0	0	0	0	0	0	0	0	0	0	0	0	0	0	0	0	0	0	0	0	0	0	0	0	0	0	0	0	0	0	2	0	0	0	0	0	0	0	0	0	0	0	0	0	0	0	0	0	0	0	0	0	0	0	0	90.3	0	0.2	2.3			0.4	5.8	8.7	31		289		3.79		3.1		41	141	5.4	70	72	84		36	6.8					11.8
0	0	70.45	0	0	0	0	0	0	0	0	0	0	0	0	0	0	98	71	98	52	69.2222	62	241.444	15.5385	70.7554	0.211635	55.5556	183	172	183	119	148.444	146	492.528	22.193	149.912	0.140953	88.8889	0	0	0	0	0	0	0	0	0	0	0	0	0	0	0	0	0	0	0	0	0	0	0	0	0	0	0	0	0	0	3	0	0	0	1	0	0	0	0	0	0	0	0	0	0	0	0	0	0	0	0	0	0	0	0																4.8			136	7.1		73
0	1	52.88	0	0	0	0	0	0	0	0	0	0	0	0	0	0	81	91	91	66	83.3333	85.5	87.4667	9.3524	83.7695	0.10245	50	118	153	153	118	139	143	207.2	14.3944	139.62	0.0945343	83.3333	0	0	0	0	0	0	0	0	0	0	0	0	0	0	0	0	0	0	0	0	0	0	0	0	0	0	0	0	0	0	1	0	0	0	0	0	0	0	0	0	0	0	0	0	0	0	0	0	0	0	0	0	0	0	0
1	1	65.41	0	0	0	0	0	0	0	0	0	0	0	0	0	0	92	95	95	71	86	89	114	10.6771	86.4957	0.107519	75	156	190	190	137	159.75	156	486.917	22.0662	160.889	0.119624	75	0	0	0	0	0	0	0	0	0	0	0	0	0	0	0	0	0	0	0	0	0	0	0	0	0	0	0	0	0	0	2	0	0	1	1	0	1	0	0	0	0	0	0	0	0	0	0	0	0	0	0	0	0	0	0
0	1	58.41	0	0	0	0	0	0	0	0	0	0	0	0	0	0	77	76	88	76	81	80	31.3333	5.5976	81.1449	0.0598479	75	135	117	135	117	128	130	70	8.3666	128.205	0.0566069	50	0	0	0	0	0	0	0	0	0	0	0	0	0	0	0	0	0	0	0	0	0	0	0	0	0	0	0	0	0	0	1	0	0	1	1	0	0	0	0	0	0	0	0	0	0	0	0	0	0	0	0	0	0	0	0
0	1	64.45	0	0	0	0	0	0	0	0	0	0	0	0	0	0	81	73	81	71	76.5	77	27.6667	5.2599	76.6355	0.0595453	25	135	144	144	135	138.75	138	14.9167	3.8622	138.79	0.0241065	25	0	0	0	0	0	0	0	0	0	0	0	0	0	0	0	0	0	0	0	0	0	0	0	0	0	0	0	0	0	0	2	0	0	0	0	0	0	0	0	0	0	0	0	0	0	0	0	0	0	0	0	0	0	0	0
0	1	53.61	0	0	0	0	0	0	0	0	0	0	0	0	0	0	76	76	76	76	76	76			76	0		127	127	127	127	127	127			127	0		0	0	0	0	0	0	0	0	0	0	0	0	0	0	0	0	0	0	0	0	0	0	0	0	0	0	0	0	0	0	1	0	0	0	0	0	0	0	0	0	0	0	0	0	0	0	0	0	0	0	0	0	0	0	0	91.9								9.7	31.5		225		5.12																	16.1
0	0	41.8	0	0	0	0	0	0	0	0	0	0	0	0	0	0	64	64	64	64	64	64			64	0		114	114	114	114	114	114			114	0		0	0	0	0	0	0	0	0	0	0	0	0	0	0	0	0	0	0	0	0	0	0	0	0	0	0	0	0	0	0	0	0	0	0	0	0	0	0	0	0	0	0	0	0	0	0	0	0	0	0	0	0	0	0	0
0	0	66.9	0	0	0	0	0	0	0	0	0	0	0	0	0	0	84	84	84	84	84	84			84	0		136	136	136	136	136	136			136	0		0	0	0	0	0	0	0	0	0	0	0	0	0	0	0	0	0	0	0	0	0	0	0	0	0	0	0	0	0	0	2	0	0	0	0	0	0	0	0	0	0	0	0	0	0	0	0	0	0	0	0	0	0	0	0
0	1	63.16	0	0	0	0	0	0	0	0	0	0	0	0	0	0	87	98	98	62	82.5714	83	131.619	11.4725	83.2518	0.128634	71.4286	141	165	165	137	147.571	143	111.286	10.5492	147.894	0.0661826	57.1429	0	0	0	0	0	0	0	0	0	0	0	0	0	0	0	0	0	0	0	0	0	0	0	0	0	0	0	0	0	0	2	0	0	0	0	0	0	0	0	0	0	0	0	0	0	0	0	0	0	0	0	0	0	0	0																4.24			140	6.1		100					0.89	3.6455	1.09	5.14		6
0	0	51.93	0	0	0	0	0	0	0	0	0	0	0	0	0	0	85	85	85	85	85	85			85	0		136	136	136	136	136	136			136	0		0	0	0	0	0	0	0	0	0	0	0	0	0	0	0	0	0	0	0	0	0	0	0	0	0	0	0	0	0	0	1	0	0	0	0	0	0	0	0	0	0	0	0	0	0	0	0	0	0	0	0	0	0	0	0
0	1	59.87	0	0	0	0	0	0	0	0	0	0	0	0	0	0	81	72	81	67	72	71	29	5.3852	72.1609	0.0668977	40	146	120	146	119	129.8	131	121.7	11.0318	130.174	0.0760179	40	1	0	0	0	0	0	0	0	1	0	0	0	0	0	0	0	0	0	0	0	0	0	0	1	0	0	0	0	0	0	1	0	0	0	1	0	0	1	0	0	0	0	0	0	0	0	0	0	0	0	0	0	0	0	0
0	1	53.74	0	0	0	0	0	0	0	0	0	0	0	0	0	0	80	90	100	70	87.3571	90	54.7088	7.3965	87.6474	0.0815902	50	130	140	150	120	134.286	135	103.297	10.1635	134.642	0.0729325	71.4286	0	0	0	0	0	0	0	0	0	0	0	0	0	0	0	0	0	0	0	0	0	0	0	0	0	0	0	0	0	0	1	0	0	0	0	0	1	0	0	0	0	0	0	0	0	0	0	0	0	0	0	0	0	0	0																3.5		38	142	7	68	99	52		87	15.3	1.2			5.19		5.3
0	0	69.46	0	0	0	0	0	0	0	0	0	0	0	0	0	0	75	75	75	75	75	75			75	0		160	160	160	160	160	160			160	0		0	0	0	0	0	0	0	0	0	0	0	0	0	0	0	0	0	0	0	0	0	0	0	0	0	0	0	0	0	0	2	0	0	0	0	0	0	1	0	0	0	0	0	0	0	0	0	0	0	0	0	0	0	0	0
0	1	70.77	0	0	0	0	0	0	0	0	0	0	0	0	0	0	76	76	76	76	76	76			76	0		130	130	130	130	130	130			130	0		0	0	0	0	0	0	0	0	0	0	0	0	0	0	0	0	0	0	0	0	0	0	0	0	0	0	0	0	0	0	3	0	0	0	0	0	0	0	0	0	0	0	0	0	0	0	0	0	0	0	0	0	0	0	0
0	0	74.37	0	0	0	0	0	0	0	0	0	0	0	0	0	0	80	61	80	61	69.6667	68.5	42.6061	6.5273	69.9464	0.0897049	58.3333	150	134	157	134	146	149	89.8182	9.4772	146.282	0.0621491	83.3333	0	0	0	0	0	0	0	0	0	0	0	0	0	0	0	0	0	0	0	0	0	0	0	0	0	0	0	0	0	0	3	0	0	0	0	0	0	0	0	0	0	0	0	0	0	0	0	0	0	0	0	0	0	0	0	87.4								8.85	31.3		278		4.69		3.45			138	5.8		81									14.7
0	1	63.59	0	0	0	0	0	0	0	0	0	0	0	0	0	0	88	88	88	88	88	88			88	0		157	157	157	157	157	157			157	0		0	0	0	0	0	0	0	0	0	0	0	0	0	0	0	0	0	0	0	0	0	0	0	0	0	0	0	0	0	0	2	0	0	0	0	0	0	0	0	0	0	0	0	0	0	0	0	0	0	0	0	0	0	0	0	91.7								5.92	31.6		254		4.51		3.09		41.3	140.6	5.1	79	90
1	1	78.15	0	0	0	0	0	0	0	0	0	0	0	0	0	0	67	68	77	61	70.4444	71	33.2778	5.7687	70.6541	0.0772065	66.6667	131	149	163	115	139.444	131	261.528	16.1718	140.275	0.109341	77.7778	0	0	0	0	0	0	0	0	0	0	0	0	0	0	0	0	0	0	0	0	0	0	0	0	0	0	0	0	0	0	3	0	0	1	1	0	0	0	0	0	0	0	0	0	0	0	0	0	0	0	0	0	0	0	0																4.15	0.278		134	5.9		93					1.11	3.6255	1.48	5.61		10.82
0	1	51	0	0	0	0	0	0	0	0	0	0	0	0	0	0	97	97	97	97	97	97			97	0		150	150	150	150	150	150			150	0		0	0	0	0	0	0	0	0	0	0	0	0	0	0	0	0	0	0	0	0	0	0	0	0	0	0	0	0	0	0	1	0	0	0	0	0	0	0	0	0	0	0	0	0	0	0	0	0	0	0	0	0	0	0	0
0	1	37.41	0	0	0	0	0	0	0	0	0	0	0	0	0	0	70	70	70	70	70	70			70	0		120	120	120	120	120	120			120	0		0	0	0	0	0	0	0	0	0	0	0	0	0	0	0	0	0	0	0	0	0	0	0	0	0	0	0	0	0	0	0	0	0	0	0	0	0	0	0	0	0	0	0	0	0	0	0	0	0	0	0	0	0	0	0
0	1	55.27	0	0	0	0	0	0	0	0	0	0	0	0	0	0	86	81	86	81	83.25	83	4.25	2.0616	83.2691	0.0214457	0	129	125	129	119	125.25	126.5	20.25	4.5	125.311	0.0311147	50	0	0	0	0	0	0	0	0	0	0	0	0	0	0	0	0	0	0	0	0	0	0	0	0	0	0	0	0	0	0	1	0	0	0	0	0	0	0	0	0	0	0	0	0	0	0	0	0	0	0	0	0	0	0	0																4.59		42	137.7	4.9	73	102	68			19
0	1	49	0	0	0	0	0	0	0	0	0	0	0	0	0	0	88	78	88	71	77.5455	78	29.2727	5.4104	77.7169	0.0665241	36.3636	153	139	153	108	134.091	140	265.891	16.3062	134.989	0.115946	63.6364	0	0	0	0	0	0	0	0	0	0	0	0	0	0	0	0	0	0	0	0	0	0	0	0	0	0	0	0	0	0	0	0	0	0	0	0	0	0	0	0	0	0	0	0	0	0	0	0	0	0	0	0	0	0	0																5.43		39	136.5	3.5	69	78	85			5	1.58	3.1218	0.84	4.68		5.4
0	0	73.75	0	0	0	0	0	0	0	0	0	0	0	0	0	0	74	63	74	63	68.5	68.5	60.5	7.7782	68.7204	0.080292	50	204	155	204	155	179.5	179.5	1200.5	34.6482	181.164	0.13649	50	0	0	0	0	0	0	0	0	0	0	0	0	0	0	0	0	0	0	0	0	0	0	0	0	0	0	0	0	0	0	3	0	0	0	0	0	0	0	0	0	0	0	0	0	0	0	0	0	0	0	0	0	0	0	0	95.1								8	31.7		186		4.52		4.2		44	143	5	83	77
0	1	66.67	0	0	0	0	0	0	0	0	0	0	0	0	0	0	79	70	79	63	71.4545	72	29.4727	5.4289	71.6418	0.0724409	72.7273	155	156	165	144	156	156	25.8	5.0794	156.075	0.0310448	54.5455	0	0	0	0	0	0	0	0	0	0	0	0	0	0	0	0	0	0	0	0	0	0	0	0	0	0	0	0	0	0	2	0	0	0	0	0	0	0	0	0	0	0	0	0	0	0	0	0	0	0	0	0	0	0	0
1	0	66.44	0	0	0	0	0	0	0	0	0	0	0	0	0	0	73	61	73	61	67.25	67.5	24.25	4.9244	67.3851	0.0634153	50	156	119	156	119	134	130.5	244.667	15.6418	134.683	0.101091	50	0	0	0	0	0	0	0	0	0	0	0	0	0	0	0	0	0	0	0	0	0	0	0	0	0	0	0	0	0	0	2	0	0	0	0	0	0	0	0	0	0	0	0	0	0	0	0	0	0	0	0	0	0	0	0
0	0	59.74	0	0	0	0	0	0	0	0	0	0	0	0	0	0	81	81	81	81	81	81			81	0		149	149	149	149	149	149			149	0		0	0	0	0	0	0	0	0	0	0	0	0	0	0	0	0	0	0	0	0	0	0	0	0	0	0	0	0	0	0	1	0	0	0	0	0	0	0	0	0	0	0	0	0	0	0	0	0	0	0	0	0	0	0	0
1	0	66.35	0	0	0	1	1	0	0	0	0	0	2014-01-30	2014-01-30	0	0	59	48	60	48	55.2222	56	13.6944	3.7006	55.3323	0.0631804	33.3333	132	116	139	109	123.111	121	81.8611	9.0477	123.406	0.0692892	66.6667	0	0	0	0	0	0	0	0	0	0	0	0	0	0	0	0	0	0	0	0	0	0	0	0	0	0	0	0	0	0	2	0	0	0	0	1	0	0	0	0	0	0	0	0	0	0	0	0	0	0	0	0	0	0	0
0	0	64.93	0	0	0	0	0	0	0	0	0	0	0	0	0	0	70	79	79	70	73.6667	72	22.3333	4.7258	73.7677	0.0523794	33.3333	131	142	142	131	135.667	134	32.3333	5.6862	135.746	0.0342221	33.3333	0	0	0	0	0	0	0	0	0	0	0	0	0	0	0	0	0	0	0	0	0	0	0	0	0	0	0	0	0	0	2	0	0	0	0	0	0	0	0	0	1	0	0	0	0	0	0	0	0	0	0	0	0	0	0
0	0	51.55	0	0	0	0	0	0	0	0	0	0	0	0	0	0	83	83	83	83	83	83	0	0	83	0	0	136	130	136	130	133	133	18	4.2426	133.034	0.0225564	50	0	0	0	0	0	0	0	0	0	0	0	0	0	0	0	0	0	0	0	0	0	0	0	0	0	0	0	0	0	0	1	0	0	0	1	0	1	0	0	0	0	0	0	0	0	0	0	0	0	0	0	0	0	0	0
0	0	52.81	0	0	0	0	0	0	0	0	0	0	0	0	0	0	50	50	50	50	50	50			50	0		98	98	98	98	98	98			98	0		0	0	0	0	0	0	0	0	0	0	0	0	0	0	0	0	0	0	0	0	0	0	0	0	0	0	0	0	0	0	1	0	0	0	0	0	0	0	0	0	0	0	0	0	0	0	0	0	0	0	0	0	0	0	0
0	0	24.95	0	0	0	0	0	0	0	0	0	0	0	0	0	0	60	60	60	60	60	60			60	0		105	105	105	105	105	105			105	0		0	0	0	0	0	0	0	0	0	0	0	0	0	0	0	0	0	0	0	0	0	0	0	0	0	0	0	0	0	0	0	0	0	0	0	0	0	0	0	0	0	0	0	0	0	0	0	0	0	0	0	0	0	0	0
0	0	68.89	0	0	0	0	0	0	0	0	0	0	0	0	0	0	83	85	91	80	83.5714	83	13.9524	3.7353	83.6429	0.0413802	42.8571	132	150	169	132	148	147	124.333	11.1505	148.36	0.0697523	42.8571	0	0	0	0	0	0	0	0	0	0	0	0	0	0	0	0	0	0	0	0	0	0	0	0	0	0	0	0	0	0	2	1	0	0	0	1	0	0	0	0	0	0	0	0	0	0	0	0	0	0	0	0	0	0	0
0	0	24.79	0	0	0	0	0	0	0	0	0	0	0	0	0	0	54	54	54	54	54	54			54	0		101	101	101	101	101	101			101	0		0	0	0	0	0	0	0	0	0	0	0	0	0	0	0	0	0	0	0	0	0	0	0	0	0	0	0	0	0	0	0	0	0	0	0	0	0	0	0	0	0	0	0	0	0	0	0	0	0	0	0	0	0	0	0																		44.6			76.9		70		17	8
0	1	49.99	0	0	0	0	0	0	0	0	0	0	0	0	0	0	90	90	90	86	88.6667	90	5.3333	2.3094	88.6867	0.0212664	0	150	156	164	150	156.667	156	49.3333	7.0238	156.772	0.0366056	66.6667	0	0	0	0	0	0	0	0	0	0	0	0	0	0	0	0	0	0	0	0	0	0	0	0	0	0	0	0	0	0	0	0	0	0	0	0	0	0	0	0	0	0	0	0	0	0	0	0	0	0	0	0	0	0	0
0	0	38.81	0	0	0	0	0	0	0	0	0	0	0	0	0	0	80	80	80	80	80	80			80	0		110	110	110	110	110	110			110	0		0	0	0	0	0	0	0	0	0	0	0	0	0	0	0	0	0	0	0	0	0	0	0	0	0	0	0	0	0	0	0	0	0	0	0	0	0	0	0	0	0	0	0	0	0	0	0	0	0	0	0	0	0	0	0
1	0	79.39	0	0	0	0	0	0	0	0	0	0	0	0	0	0	83	94	94	83	88.5	88.5	60.5	7.7782	88.6707	0.0621469	50	149	183	183	149	166	166	578	24.0416	166.868	0.10241	50	0	0	0	0	0	0	0	0	0	0	0	0	0	0	0	0	0	0	0	0	0	0	0	0	0	0	0	0	0	0	3	0	0	1	0	0	0	0	0	0	0	0	0	0	0	0	0	0	0	0	0	0	0	0	0	88.7								6.6	30.9		276		4.08	0.362
0	0	74.6	0	0	0	0	0	0	0	0	0	0	0	0	0	0	84	84	88	83	84.75	84	4.9167	2.2174	84.7718	0.0226582	25	156	145	158	145	151.25	151	44.9167	6.702	151.361	0.0383742	25	0	0	0	0	0	0	0	0	0	0	0	0	0	0	0	0	0	0	0	0	0	0	0	0	0	0	0	0	0	0	3	0	0	0	0	0	0	0	0	0	0	0	0	0	0	0	0	0	0	0	0	0	0	0	0
1	1	72.44	0	0	0	0	0	0	0	0	0	0	0	0	0	0	90	90	90	90	90	90			90	0		150	150	150	150	150	150			150	0		0	0	0	0	0	0	0	0	0	0	0	0	0	0	0	0	0	0	0	0	0	0	0	0	0	0	0	0	0	0	3	0	0	1	1	0	0	0	0	0	0	0	0	0	0	0	0	0	0	0	0	0	0	0	0																4.6	0.581	40	143	6.8	73	151	100	18	16	9
1	0	72.41	0	0	0	0	0	0	0	0	0	0	0	0	0	0	87	87	87	87	87	87			87	0		145	145	145	145	145	145			145	0		0	0	0	0	0	0	0	0	0	0	0	0	0	0	0	0	0	0	0	0	0	0	0	0	0	0	0	0	0	0	3	0	0	0	0	0	0	0	0	0	0	0	0	0	0	0	0	0	0	0	0	0	0	0	0
1	1	49.46	0	1	0	0	0	0	0	0	2003-04-16	0	0	0	0	0	86	72	86	72	75.5	72	49	7	75.743	0.0802937	25	145	126	145	111	123.75	119.5	244.917	15.6498	124.49	0.10952	50	0	0	0	0	0	0	0	0	0	0	0	0	0	0	0	0	0	0	0	0	0	0	0	0	0	0	0	0	0	0	0	0	0	1	1	0	0	0	0	0	0	0	0	0	0	0	0	0	0	0	0	0	0	0	0	85.2		0.4	2.1	0.1		0.3	2.2	5.5	28.1		267		3.52		4.1		44.8	142.2	8.3	77.5	134	60		21	4					9.9
0	0	44.83	0	0	0	0	0	0	0	0	0	0	0	0	0	0	82	68	82	68	74	72	30.5	5.5227	74.1647	0.0667518	60	112	102	114	101	106.6	104	35.8	5.9833	106.734	0.050203	60	0	0	0	0	0	0	0	0	0	0	0	0	0	0	0	0	0	0	0	0	0	0	0	0	0	0	0	0	0	0	0	0	0	0	0	0	0	0	0	0	1	0	0	0	0	0	0	0	0	0	0	0	0	0	0
0	0	71.9	0	0	0	0	0	0	0	0	0	0	0	0	0	0	107	107	107	107	107	107			107	0		227	227	227	227	227	227			227	0		0	0	0	0	0	0	0	0	0	0	0	0	0	0	0	0	0	0	0	0	0	0	0	0	0	0	0	0	0	0	3	0	0	0	0	0	0	0	0	0	0	0	0	0	0	0	0	0	0	0	0	0	0	0	0
0	1	37.31	0	0	0	0	0	0	0	0	0	0	0	0	0	0	91	83	91	78	84.5455	86	18.0727	4.2512	84.6426	0.047943	27.2727	141	133	144	131	139.273	140	22.2182	4.7136	139.345	0.0322695	45.4545	0	0	0	0	0	0	0	0	0	0	0	0	0	0	0	0	0	0	0	0	0	0	0	0	0	0	0	0	0	0	0	1	0	1	0	0	0	0	0	0	0	0	0	0	0	0	0	0	0	0	0	0	0	0	0
0	0	69.28	0	0	0	0	0	0	0	0	0	0	0	0	0	0	71	97	97	62	76.25	76	139.643	11.8171	77.0471	0.144968	37.5	127	183	183	106	146.375	143	628.268	25.0653	148.241	0.16018	75	0	0	0	0	0	0	0	0	0	0	0	0	0	0	0	0	0	0	0	0	0	0	0	0	0	0	0	0	0	0	2	0	0	0	0	0	0	0	0	0	0	0	0	0	0	0	0	0	0	0	0	0	0	0	0
0	1	53.46	0	0	0	0	0	0	0	0	0	0	0	0	0	0	66	89	92	66	79.5	80.5	125.1	11.1848	80.153	0.128431	83.3333	96	131	149	96	125.167	129.5	366.167	19.1355	126.38	0.13956	83.3333	0	0	0	0	0	0	0	0	0	0	0	0	0	0	0	0	0	0	0	0	0	0	0	0	0	0	0	0	0	0	1	0	0	1	1	0	0	0	0	0	0	0	0	0	0	0	0	0	0	0	0	0	0	0	0
0	1	76.53	0	0	0	0	0	0	0	0	0	0	0	0	0	0	80	70	80	70	75	75	33.3333	5.7735	75.1665	0.0666667	25	160	140	160	140	148	146	82.6667	9.0921	148.209	0.0532028	75	0	0	0	0	0	0	0	0	0	0	0	0	0	0	0	0	0	0	0	0	0	0	0	0	0	0	0	0	0	0	3	0	0	0	0	0	0	0	0	0	0	0	0	0	0	0	0	0	0	0	0	0	0	0	0																3.1			140	8		93										5.8
0	0	55.09	0	0	0	0	0	0	0	0	0	0	0	0	0	0	87	77	87	66	72.5	69	65.9	8.1179	72.8778	0.102215	33.3333	135	134	135	111	121.833	118.5	104.567	10.2258	122.19	0.0766196	50	0	0	0	0	0	0	0	0	0	0	0	0	0	0	0	0	0	0	0	0	0	0	0	0	0	0	0	0	0	0	1	0	0	0	0	0	1	0	0	0	0	0	0	0	0	0	0	0	0	0	0	0	0	0	0	92.6		0.2	2.2	0.1		0.4	5.9	8.8	32		362		4.87		3.2	0.54	43.5	144.2	4.4	74.6	91	48		25	12	0.96	5.0136	1.05	6.5	15.6	6.4
0	0	42.15	0	0	0	0	0	0	0	0	0	0	0	0	0	0	74	74	74	74	74	74			74	0		108	108	108	108	108	108			108	0		0	0	0	0	0	0	0	0	0	0	0	0	0	0	0	0	0	0	0	0	0	0	0	0	0	0	0	0	0	0	0	0	0	0	0	0	0	0	0	0	0	0	0	0	0	0	0	0	0	0	0	0	0	0	0
1	0	63.11	0	0	1	0	0	0	0	0	0	2019-06-15	0	0	0	0	62	62	62	62	62	62			62	0		124	124	124	124	124	124			124	0		0	1	0	0	0	0	0	0	0	0	0	0	0	0	0	0	0	0	0	0	0	0	0	0	0	0	0	0	0	0	2	0	0	0	0	0	0	0	0	0	0	0	0	0	0	0	0	0	0	0	0	0	0	0	0
0	0	68.01	0	0	0	0	0	0	0	0	0	0	0	0	0	0	67	67	67	67	67	67			67	0		122	122	122	122	122	122			122	0		1	0	0	0	0	1	0	0	1	0	0	0	0	0	0	0	0	0	0	0	0	0	0	1	0	0	0	0	0	0	2	1	0	1	1	1	0	1	1	0	0	0	0	0	0	0	0	0	0	0	0	0	0	0	0
0	0	64.64	0	0	0	0	0	0	0	0	0	0	0	0	0	0	72	84	84	72	77.3333	76	37.3333	6.1101	77.4941	0.0645113	33.3333	120	151	151	120	136.333	138	242.333	15.5671	136.925	0.0932307	66.6667	0	0	0	0	0	0	0	0	0	0	0	0	0	0	0	0	0	0	0	0	0	0	0	0	0	0	0	0	0	0	2	0	0	0	0	0	0	0	0	0	0	0	0	0	0	0	0	0	0	0	0	0	0	0	0	92.1		0.2	1.3	0		0.2	2.2	3.9	31.7		173		4.06		4.1	0.57	41.5	144	10.3	71.2	178	65		13	12	1.22	2.5655	1.88	5	12.9	5.1
0	0	49.67	0	0	0	0	0	0	0	0	0	0	0	0	0	0	80	80	80	80	80	80			80	0		120	120	120	120	120	120			120	0		0	0	0	0	1	0	0	0	0	0	0	0	0	0	0	0	0	0	0	0	0	0	0	0	0	0	0	0	0	0	0	0	0	0	0	0	0	0	0	0	0	0	0	0	0	0	0	0	0	0	0	0	0	0	0	79.8	0	0.1	1.2			0.4	1.8	3.5	27.2		184		3.75		4.6		33	142	3.5	70	71	95	226	260	17.5					10.2
1	0	63.92	0	0	0	0	0	0	0	0	0	0	0	0	0	0	65	62	82	62	70.7273	70	39.8182	6.3102	70.9827	0.0850663	72.7273	153	144	173	144	152.909	150	66.2909	8.1419	153.106	0.0507689	54.5455	0	0	0	0	0	0	0	0	0	0	0	0	0	0	0	0	0	0	0	0	0	0	0	0	0	0	0	0	0	0	2	0	0	0	0	0	0	0	0	0	0	0	0	0	0	0	0	0	0	0	0	0	0	0	0
0	0	49.18	0	0	0	0	0	0	0	0	0	0	0	0	0	0	68	62	73	62	67.25	67	20.9167	4.5735	67.3665	0.0588958	50	140	124	144	124	134.25	134.5	86.9167	9.3229	134.493	0.0601406	75	0	0	0	0	0	0	0	0	0	0	0	0	0	0	0	0	0	0	0	0	0	0	0	0	0	0	0	0	0	0	0	0	0	0	0	0	0	0	0	0	0	0	0	0	0	0	0	0	0	0	0	0	0	0	0
0	0	42.98	0	0	1	0	0	0	0	0	0	2011-02-25	0	0	0	0	68	83	93	68	81.8	83	42.8444	6.5456	82.0354	0.0759128	50	126	134	139	125	130.2	130	21.9556	4.6857	130.276	0.0341415	30	0	0	0	0	0	0	0	0	0	0	0	0	0	0	0	0	0	0	0	0	0	0	0	0	0	0	0	0	0	0	0	0	0	0	0	0	0	0	0	0	0	0	0	0	0	0	0	0	0	0	0	0	0	0	0	65.6								13.9	20.3		233		4.84		3.95		43	139	3.8	70	71					0.46	2.3609	1.71	4.28		7.63
0	0	50.13	0	0	0	0	0	0	0	0	0	0	0	0	0	0	113	88	113	86	95.6	93	116.3	10.7842	96.0854	0.100897	60	170	127	170	127	143.6	144	311.3	17.6437	144.464	0.109896	60	0	0	0	0	0	0	0	0	0	0	0	0	0	0	0	0	0	0	0	0	0	0	0	0	0	0	0	0	0	0	1	0	0	0	0	0	0	0	0	0	0	0	0	0	0	0	0	0	0	0	0	0	0	0	0
0	1	42.89	0	0	0	0	0	0	0	0	0	0	0	0	0	0	80	80	80	80	80	80			80	0		120	120	120	120	120	120			120	0		0	0	0	0	0	0	0	0	0	0	0	0	0	0	0	0	0	0	0	0	0	0	0	0	0	0	0	0	0	0	0	0	0	0	0	0	0	0	0	0	0	0	0	0	0	0	0	0	0	0	0	0	0	0	0
0	1	53.51	0	0	0	0	0	0	0	0	0	0	0	0	0	0	80	80	80	80	80	80	0	0	80	0	0	120	110	120	110	115	115	50	7.0711	115.109	0.0434783	50	0	0	0	0	0	0	0	0	0	0	0	0	0	0	0	0	0	0	0	0	0	0	0	0	0	0	0	0	0	0	1	1	0	1	0	0	0	0	0	0	0	0	0	0	0	0	0	0	0	0	0	0	0	0	0	94								5.2	31.1		163		4.69		4.1		45	141	11.4	78	120	77		25	14.2						6.1
0	1	46.67	0	0	0	0	0	0	0	0	0	0	0	0	0	0	79	75	79	75	76.3333	75	5.3333	2.3094	76.3566	0.0247024	0	127	120	146	120	131	127	181	13.4536	131.46	0.0838537	66.6667	0	0	0	0	0	0	0	0	0	0	0	0	0	0	0	0	0	0	0	0	0	0	0	0	0	0	0	0	0	0	0	1	0	0	0	0	0	0	0	0	1	0	0	1	0	0	0	0	0	0	0	0	0	0	0																4.1			143	4.2		90
0	1	78.8	0	0	0	0	0	0	0	0	0	0	0	0	0	0	81	82	82	81	81.5	81.5	0.5	0.7071	81.5015	0.00613497	0	153	193	193	153	173	173	800	28.2843	174.152	0.115607	50	0	0	0	0	0	0	0	0	0	0	0	0	0	0	0	0	0	0	0	0	0	0	0	0	0	0	0	0	0	0	3	0	0	0	0	0	0	0	0	0	0	0	0	0	0	0	0	0	0	0	0	0	0	0	0
0	0	24.39	0	0	0	0	0	0	0	0	0	0	0	0	0	0	80	80	80	80	80	80			80	0		120	120	120	120	120	120			120	0		0	0	0	0	0	0	0	0	0	0	0	0	0	0	0	0	0	0	0	0	0	0	0	0	0	0	0	0	0	0	0	0	0	0	0	0	0	0	0	0	0	0	0	0	0	0	0	0	0	0	0	0	0	0	0
0	0	50.91	0	0	0	0	0	0	0	0	0	0	0	0	0	0	67	67	67	67	67	67			67	0		120	120	120	120	120	120			120	0		0	0	0	0	0	0	0	0	0	0	0	0	0	0	0	0	0	0	0	0	0	0	0	0	0	0	0	0	0	0	1	0	0	0	0	0	0	0	0	0	0	0	0	0	0	0	0	0	0	0	0	0	0	0	0																4.2		40	139	4.2	74	86	61	17	12	10	1.01			4.4		5
0	0	24.14	0	0	0	0	0	0	0	0	0	0	0	0	0	0	63	65	65	63	64	64	2	1.4142	64.0078	0.015625	0	139	114	139	114	126.5	126.5	312.5	17.6777	127.116	0.0988142	50	0	0	0	0	0	0	0	0	0	0	0	0	0	0	0	0	0	0	0	0	0	0	0	0	0	0	0	0	0	0	0	0	0	0	0	0	1	1	0	0	1	0	0	1	0	0	0	0	0	0	0	0	0	0	0																4.3		43	142	4.9	78	85	71		20	7.5	2.73	3.0691	1.36	5.67		5.8
1	0	71.23	0	0	0	0	0	0	0	0	0	0	0	0	0	0	79	58	91	58	79.6667	80	93.75	9.6825	80.188	0.114586	55.5556	161	140	187	140	163.111	161	317.861	17.8287	163.975	0.103053	66.6667	0	0	0	0	0	0	0	0	0	0	0	0	0	0	0	0	0	0	0	0	0	0	0	0	0	0	0	0	0	0	3	0	0	0	0	0	1	1	0	0	0	0	0	0	0	0	0	0	0	0	0	0	0	0	0	94.9								6.67	33		342		3.47		3.72	0.484	45	139	7	68	94		19								7.95
0	0	65.19	0	0	0	0	0	0	0	0	0	0	0	0	0	0	82	78	93	72	82.0769	82	39.2436	6.2645	82.2973	0.0733301	61.5385	136	126	159	118	139.385	140	168.423	12.9778	139.941	0.0894551	69.2308	0	0	0	0	0	0	0	0	0	0	0	0	0	0	0	0	0	0	0	0	0	0	0	0	0	0	0	0	0	0	2	0	0	0	0	0	0	0	1	0	0	0	0	0	0	0	0	0	0	0	0	0	0	0	0																4.1	0.433		140	4.9		73
0	1	64.81	0	0	0	0	0	0	0	0	0	0	0	0	0	0	55	57	73	55	61.6667	57	97.3333	9.8658	62.1906	0.130628	66.6667	105	117	117	105	110	108	39	6.245	110.118	0.0463547	33.3333	0	0	0	0	0	0	0	0	0	0	0	0	0	0	0	0	0	0	0	0	0	0	0	0	0	0	0	0	0	0	2	1	0	0	0	0	0	0	0	0	1	0	0	0	0	0	0	0	0	0	0	0	0	0	0																4.8		47	141	8.9	73	96		24
0	1	81.17	0	0	0	0	0	0	0	0	0	0	0	0	0	0	65	65	88	65	73.1111	70	79.6111	8.9225	73.5935	0.115061	66.6667	152	149	201	137	156.111	152	326.611	18.0724	157.038	0.109145	77.7778	0	1	0	0	0	0	0	0	0	0	0	0	0	0	0	0	0	0	0	0	0	0	0	0	0	0	0	0	0	0	4	0	0	1	1	0	0	0	0	0	0	0	0	0	0	0	0	0	0	0	0	0	0	0	0
0	0	46.62	0	0	0	0	0	0	0	0	0	0	0	0	0	0	83	62	83	62	73.2222	73	41.8301	6.4676	73.4915	0.08584	66.6667	131	115	140	113	123.611	122	69.6634	8.3465	123.877	0.0656195	72.2222	0	0	0	0	0	0	0	0	0	0	0	0	0	0	0	0	0	0	0	0	0	0	0	0	0	0	0	0	0	0	0	0	0	1	0	0	1	0	0	0	0	0	0	0	0	0	0	0	0	0	0	0	0	0	0
0	0	25.03	0	0	0	0	0	0	0	0	0	0	0	0	0	0	75	75	75	75	75	75			75	0		120	120	120	120	120	120			120	0		0	0	0	0	0	0	0	0	0	0	0	0	0	0	0	0	0	0	0	0	0	0	0	0	0	0	0	0	0	0	0	0	0	0	0	0	0	0	0	0	0	0	0	0	0	0	0	0	0	0	0	0	0	0	0
1	0	70.59	0	1	0	0	0	1	0	0	2008-12-01	0	0	0	2008-12-01	0	94	81	94	62	79.8571	80.5	88.5934	9.4124	80.3706	0.113578	57.1429	161	151	165	108	148.5	153.5	257.808	16.0564	149.304	0.104191	71.4286	0	0	0	0	0	0	0	0	0	0	0	0	0	0	0	0	0	0	0	0	0	0	0	0	0	0	0	0	0	0	3	0	0	0	1	0	0	0	0	0	0	0	0	0	0	0	0	0	0	0	0	0	0	0	0																3.98	0.416		141	6.5		77										5.75
1	0	61.96	0	1	0	0	0	0	0	0	2018-10-21	0	0	0	0	0	79	60	85	60	71.5333	71	41.6952	6.4572	71.8048	0.0872074	66.6667	149	116	159	116	140.733	140	90.781	9.5279	141.034	0.0654062	66.6667	0	0	0	0	0	0	0	0	0	0	0	0	0	0	0	0	0	0	0	0	0	0	0	0	0	0	0	0	0	0	2	0	0	0	0	0	1	0	0	0	0	0	0	0	0	0	0	0	0	0	0	0	0	0	0
0	0	24.83	0	0	0	0	0	0	0	0	0	0	0	0	0	0	70	70	70	70	70	70			70	0		122	122	122	122	122	122			122	0		0	0	0	0	0	0	0	0	0	0	0	0	0	0	0	0	0	0	0	0	0	0	0	0	0	0	0	0	0	0	0	0	0	0	0	0	0	0	0	0	0	0	0	0	0	0	0	0	0	0	0	0	0	0	0
0	1	71.42	0	0	0	0	0	0	0	0	0	0	0	0	0	0	80	66	80	66	74.25	75.5	42.9167	6.5511	74.4664	0.0764095	50	170	128	170	128	147.5	146	339.667	18.43	148.361	0.108209	75	0	0	0	0	0	0	0	0	0	0	0	0	0	0	0	0	0	0	0	0	0	0	0	0	0	0	0	0	0	0	3	0	0	0	0	0	0	0	0	0	0	0	0	0	0	0	0	0	0	0	0	0	0	0	0
1	0	66.2	0	0	0	0	0	0	0	0	0	0	0	0	0	0	82	82	82	82	82	82			82	0		153	153	153	153	153	153			153	0		0	0	0	0	0	0	0	0	0	0	0	0	0	0	0	0	0	0	0	0	0	0	0	0	0	0	0	0	0	0	2	1	0	1	0	0	0	0	0	0	0	0	0	0	0	0	0	0	0	0	0	0	0	0	0																4.5			146	4.8		86
0	0	41.38	0	0	0	0	0	0	0	0	0	0	0	0	0	0	75	75	75	75	75	75			75	0		110	110	110	110	110	110			110	0		0	0	0	0	0	0	0	0	0	0	0	0	0	0	0	0	0	0	0	0	0	0	0	0	0	0	0	0	0	0	0	0	0	0	0	0	0	0	0	0	0	0	0	0	0	0	0	0	0	0	0	0	0	0	0
0	0	60.79	0	0	0	0	0	0	0	0	0	0	0	0	0	0	68	63	82	63	71.2222	71	33.4444	5.7831	71.4306	0.0765544	33.3333	142	107	156	107	134.111	139	210.361	14.5038	134.806	0.101963	88.8889	0	1	0	0	0	0	0	0	0	0	0	0	0	0	0	0	0	0	0	0	0	0	0	0	0	0	0	0	0	0	2	0	0	0	0	0	0	0	0	0	0	0	0	0	0	0	0	0	0	0	0	0	0	0	0																4.48			142	5.4		79					1.73	3.6436	1.39	5.82		8.63
0	0	53	0	0	0	0	0	0	0	0	0	0	0	0	0	0	67	90	90	67	78.5	78.5	264.5	16.2635	79.3379	0.146497	50	138	140	140	138	139	139	2	1.4142	139.004	0.00719425	0	0	0	0	0	0	0	0	0	0	0	0	0	0	0	0	0	0	0	0	0	0	0	0	0	0	0	0	0	0	0	1	1	0	0	1	0	0	0	0	0	0	0	0	0	0	0	0	0	0	0	0	0	0	0	0	82.8	0	0.2	2.2			0.6	6.5	9.5	27.9		418		4.28		4.7	0.29	43	139	5.6	80	60	96		13	5.8					11.9	5.5
0	0	61.33	0	0	0	0	0	0	0	0	0	0	0	0	0	0	61	61	61	61	61	61			61	0		127	127	127	127	127	127			127	0		0	0	0	0	0	0	0	0	0	0	0	0	0	0	0	0	0	0	0	0	0	0	0	0	0	0	0	0	0	0	2	0	0	0	0	0	0	0	0	0	0	0	0	0	0	0	0	0	0	0	0	0	0	0	0
0	1	66.85	0	0	0	0	0	0	0	0	0	0	0	0	0	0	72	82	90	72	81.5	82	54.3333	7.3711	81.7496	0.078326	50	147	157	159	138	150.25	152	94.25	9.7082	150.485	0.0559573	75	0	0	0	0	0	0	0	0	0	0	0	0	0	0	0	0	0	0	0	0	0	0	0	0	0	0	0	0	0	0	2	0	0	0	1	0	0	0	0	0	0	0	0	0	0	0	0	0	0	0	0	0	0	0	0
0	1	16.1	0	0	0	0	0	0	0	0	0	0	0	0	0	0	65	65	65	65	65	65			65	0		100	100	100	100	100	100			100	0		0	0	0	0	0	0	0	0	0	0	0	0	0	0	0	0	0	0	0	0	0	0	0	0	0	0	0	0	0	0	0	0	0	0	0	0	0	0	0	0	0	0	0	0	0	0	0	0	0	0	0	0	0	0	0
0	0	67.43	0	0	0	0	0	0	0	0	0	0	0	0	0	0	61	73	84	61	71	70	66	8.124	71.4055	0.107033	75	119	152	191	111	147.5	151	730.286	27.0238	149.65	0.171379	87.5	0	0	0	0	0	0	0	0	0	0	0	0	0	0	0	0	0	0	0	0	0	0	0	0	0	0	0	0	0	0	2	0	0	0	0	0	0	0	0	0	0	0	0	0	0	0	0	0	0	0	0	0	0	0	0																4.1			138	4.5		73
0	0	46.74	0	0	0	0	0	0	0	0	0	0	0	0	0	0	90	90	90	90	90	90			90	0		150	150	150	150	150	150			150	0		0	0	0	0	0	0	0	0	0	0	0	0	0	0	0	0	0	0	0	0	0	0	0	0	0	0	0	0	0	0	0	0	0	0	1	0	0	0	0	0	0	0	0	0	0	0	0	0	0	0	0	0	0	0	0
1	1	71.54	0	0	0	0	0	0	0	0	0	0	0	0	0	0	88	62	88	61	70	69	86.6667	9.3095	70.5286	0.123127	71.4286	163	94	163	94	128	123	458	21.4009	129.524	0.154792	57.1429	0	0	0	0	0	0	0	0	0	0	0	0	0	0	0	0	0	0	0	0	0	0	0	0	0	0	0	0	0	0	3	0	0	0	0	0	0	0	0	0	0	0	0	0	0	0	0	0	0	0	0	0	0	0	0
0	0	69.33	0	0	0	0	0	0	0	0	0	0	0	0	0	0	90	90	90	90	90	90			90	0		167	167	167	167	167	167			167	0		0	0	0	0	0	0	0	0	0	0	0	0	0	0	0	0	0	0	0	0	0	0	0	0	0	0	0	0	0	0	2	0	0	1	0	0	0	0	0	0	0	0	0	0	0	0	0	0	0	0	0	0	0	0	0
0	1	44.01	0	0	0	0	0	0	0	0	0	0	0	0	0	0	69	72	72	69	70.5	70.5	4.5	2.1213	70.516	0.0212766	0	107	112	112	107	109.5	109.5	12.5	3.5355	109.528	0.022831	50	0	0	0	0	0	0	0	0	0	0	0	0	0	0	0	0	0	0	0	0	0	0	0	0	0	0	0	0	0	0	0	0	0	0	0	0	0	0	0	0	0	0	0	0	0	0	0	0	0	0	0	0	0	0	0
0	0	67.41	0	0	0	0	0	0	0	0	0	0	0	0	0	0	72	62	72	62	67	67	50	7.0711	67.1863	0.0746269	50	127	115	127	115	121	121	72	8.4853	121.149	0.0495868	50	0	0	0	0	0	0	0	0	0	0	0	0	0	0	0	0	0	0	0	0	0	0	0	0	0	0	0	0	0	0	2	0	0	0	1	0	0	0	0	0	1	0	0	1	0	0	0	0	0	0	0	0	0	0	0
1	1	73.94	0	0	0	0	0	0	0	0	0	0	0	0	0	0	78	78	78	78	78	78			78	0		138	138	138	138	138	138			138	0		0	0	0	0	0	0	0	0	1	0	0	0	1	0	0	0	0	0	0	0	0	0	0	0	0	0	0	0	0	0	3	0	0	0	0	0	0	0	0	0	1	0	0	1	0	0	0	0	0	0	0	0	0	0	0	83.9								7.3	27.5		198		4.98		4.5		43	143	3.6	74	86	92	28	39	13
0	0	24.9	0	0	0	0	0	0	0	0	0	0	0	0	0	0	46	46	46	46	46	46			46	0		96	96	96	96	96	96			96	0		0	0	0	0	0	0	0	0	0	0	0	0	0	0	0	0	0	0	0	0	0	0	0	0	0	0	0	0	0	0	0	0	0	0	0	0	0	0	0	0	0	0	0	0	0	0	0	0	0	0	0	0	0	0	0
0	0	55.84	0	0	0	0	0	0	0	0	0	0	0	0	0	0	66	66	75	61	68.2	66	32.7	5.7184	68.3915	0.0749954	60	116	126	138	106	123.6	126	162.8	12.7593	124.126	0.0923323	80	0	0	0	0	0	0	0	0	0	0	0	0	0	0	0	0	0	0	0	0	0	0	0	0	0	0	0	0	0	0	1	0	0	0	0	0	0	0	0	0	1	0	0	1	0	0	0	0	0	0	0	0	0	0	0																4.6			142	6		80
0	0	42.58	0	0	0	0	0	0	0	0	0	0	0	0	0	0	66	66	66	66	66	66			66	0		101	101	101	101	101	101			101	0		0	0	0	0	0	0	0	0	0	0	0	0	0	0	0	0	0	0	0	0	0	0	0	0	0	0	0	0	0	0	0	0	0	0	0	0	0	0	0	0	0	0	0	0	0	0	0	0	0	0	0	0	0	0	0
1	1	63.54	0	1	0	0	0	0	0	0	2003-07-24	0	0	0	0	0	72	90	90	72	82.25	83.5	60.25	7.7621	82.5242	0.0817284	75	114	147	147	114	136	141.5	226	15.0333	136.622	0.0957295	75	0	0	0	0	0	0	0	0	0	0	0	0	0	0	0	0	0	0	0	0	0	0	0	0	0	0	0	0	0	0	2	0	0	1	0	0	1	0	0	0	0	0	0	0	0	0	0	0	0	0	0	0	0	0	0	92								6.1	31.4		227		4.17		4.5		30.2	133.7	7.7	69.5	163
0	0	67.5	0	0	0	0	0	0	0	0	0	0	0	0	0	0	70	85	85	61	70.4545	69	50.2727	7.0903	70.7781	0.0959535	54.5455	162	168	168	135	147.364	146	98.8545	9.9426	147.668	0.0643297	54.5455	0	0	0	0	0	0	0	0	0	0	0	0	0	0	0	0	0	0	0	0	0	0	0	0	0	0	0	0	0	0	2	0	0	0	0	0	0	0	0	0	0	0	0	0	0	0	0	0	0	0	0	0	0	0	0
0	0	59.24	0	0	0	0	0	0	0	0	0	0	0	0	0	0	84	62	105	62	84.2857	85	93.9121	9.6908	84.8014	0.110794	64.2857	166	117	191	117	159.357	163.5	521.478	22.8359	160.869	0.138087	78.5714	0	0	0	0	0	0	0	0	0	0	0	0	0	0	0	0	0	0	0	0	0	0	0	0	0	0	0	0	0	0	1	0	0	0	0	0	0	0	0	0	0	0	0	0	0	0	0	0	0	0	0	0	0	0	0
0	0	38.28	0	0	0	0	0	0	0	0	0	0	0	0	0	0	75	75	75	75	75	75			75	0		135	135	135	135	135	135			135	0		0	0	0	0	0	0	1	0	0	0	0	0	0	0	0	0	0	0	0	0	0	0	0	0	0	0	0	0	0	0	0	0	0	0	0	0	0	0	0	0	0	0	0	0	0	0	0	0	0	0	0	0	0	0	0
0	0	54.93	0	0	0	0	0	0	0	0	0	0	0	0	0	0	100	100	100	100	100	100			100	0		150	150	150	150	150	150			150	0		0	0	0	0	0	0	0	0	0	0	0	0	0	0	0	0	0	0	0	0	0	0	0	0	0	0	0	0	0	0	1	0	0	0	0	0	0	0	0	0	0	0	0	0	0	0	0	0	0	0	0	0	0	0	0	89.7								6.9	30.5		282		4.31		4.4		47	140	6.5	87	73
0	1	69.1	0	0	0	0	0	0	0	0	0	0	0	0	0	0	67	77	88	67	78	77	68	8.2462	78.3624	0.0965093	66.6667	150	130	150	119	136.5	136	134.3	11.5888	136.909	0.0775023	83.3333	0	0	0	0	0	0	0	0	0	0	0	0	0	0	0	0	0	0	0	0	0	0	0	0	0	0	0	0	0	0	2	0	0	0	0	0	0	0	0	0	0	0	0	0	0	0	0	0	0	0	0	0	0	0	0
1	0	57.98	1	0	0	0	0	0	0	2015-03-04	0	0	0	0	0	0	108	76	108	64	82.3333	80	116.524	10.7946	82.9912	0.126663	73.3333	203	130	203	110	148.8	148	489.314	22.1204	150.327	0.143618	86.6667	0	0	0	0	0	0	0	0	0	0	0	0	0	0	0	0	0	0	0	0	0	0	0	0	0	0	0	0	0	0	1	0	0	0	0	0	0	0	0	0	0	0	0	0	0	0	0	0	0	0	0	0	0	0	0
0	0	24.71	0	0	0	0	0	0	0	0	0	0	0	0	0	0	80	70	80	70	75	75	25	5	75.111	0.0544331	66.6667	110	110	110	110	110	110	0	0	110	0	0	0	0	0	0	0	0	0	0	0	0	0	0	0	0	0	0	0	0	0	0	0	0	0	0	0	0	0	0	0	0	0	0	0	0	0	0	0	0	0	0	0	0	0	0	0	0	0	0	0	0	0	0	0	0	0
0	0	54.91	0	0	0	0	0	0	0	0	0	0	0	0	0	0	74	74	74	74	74	74			74	0		118	118	118	118	118	118			118	0		0	1	0	0	0	0	0	0	0	0	0	0	0	0	0	0	0	0	0	0	0	0	0	0	0	0	0	0	0	0	1	0	0	0	0	0	0	0	0	0	0	0	0	0	0	0	0	0	0	0	0	0	0	0	0	92.8								8.4	32.1		297		4.43		4.4	0.302	47	143	6.3	81	95		41
0	0	56.04	0	0	0	0	0	0	0	0	0	0	0	0	0	0	75	75	75	75	75	75			75	0		116	116	116	116	116	116			116	0		0	0	0	0	0	0	0	0	0	0	0	0	0	0	0	0	0	0	0	0	0	0	0	0	0	0	0	0	0	0	1	0	0	0	0	0	0	0	0	0	0	0	0	0	0	0	0	0	0	0	0	0	0	0	0
0	1	52.31	0	0	0	0	0	0	0	0	0	0	0	0	0	0	75	67	80	67	74	75	43	6.5574	74.1934	0.0723531	66.6667	128	133	145	128	135.333	133	76.3333	8.7369	135.521	0.0527117	66.6667	0	0	0	0	0	0	0	0	0	0	0	0	0	0	0	0	0	0	0	0	0	0	0	0	0	0	0	0	0	0	1	0	0	0	0	0	0	0	0	0	0	0	0	0	0	0	0	0	0	0	0	0	0	0	0																3.74			140	7.2		71
0	0	64.53	0	0	0	0	0	0	0	0	0	0	0	0	0	0	68	70	95	65	75.0714	72	89.7637	9.4744	75.6245	0.121614	78.5714	110	121	172	110	127.786	120.5	381.874	19.5416	129.166	0.147362	78.5714	0	0	0	0	0	0	0	0	0	0	0	0	0	0	0	0	0	0	0	0	0	0	0	0	0	0	0	0	0	0	2	0	0	1	1	0	0	0	0	0	0	0	0	0	0	0	0	0	0	0	0	0	0	0	0	93.6								9.46	33.4		279		4.02		3.65	0.493	44	140	4.4	86	84					2.42	3.42	1.03	5.55		5.28
0	0	66.38	0	0	0	0	0	0	0	0	0	0	0	0	0	0	62	69	69	62	65.5	65.5	24.5	4.9497	65.5934	0.0534351	50	133	164	164	133	148.5	148.5	480.5	21.9203	149.307	0.104377	50	0	0	0	0	0	0	0	0	0	0	0	0	0	0	0	0	0	0	0	0	0	0	0	0	0	0	0	0	0	0	2	0	0	0	0	0	0	0	0	0	0	0	0	0	0	0	0	0	0	0	0	0	0	0	0
0	0	63.32	0	0	0	0	0	0	0	0	0	0	0	0	0	0	60	92	92	60	79.3077	82	89.7308	9.4726	79.8282	0.114756	76.9231	150	184	184	150	165.385	165	75.9231	8.7134	165.596	0.0506187	53.8462	0	0	0	0	0	0	0	0	0	0	0	0	0	0	0	0	0	0	0	0	0	0	0	0	0	0	0	0	0	0	2	0	0	0	0	0	0	0	0	0	0	0	0	0	0	0	0	0	0	0	0	0	0	0	0
0	0	49.56	0	0	0	0	0	0	0	0	0	0	0	0	0	0	87	85	87	85	86	86	2	1.4142	86.0058	0.0116279	0	143	130	143	130	136.5	136.5	84.5	9.1924	136.655	0.047619	50	0	0	0	0	0	0	0	0	0	0	0	0	0	0	0	0	0	0	0	0	0	0	0	0	0	0	0	0	0	0	0	0	0	0	0	0	0	0	0	0	0	0	0	0	0	0	0	0	0	0	0	0	0	0	0
0	1	41.36	0	0	0	0	0	0	0	0	0	0	0	0	0	0	58	65	65	58	61.5	61.5	24.5	4.9497	61.5995	0.0569106	50	109	108	109	108	108.5	108.5	0.5	0.7071	108.501	0.0046083	0	0	0	0	0	0	0	0	0	0	0	0	0	0	0	0	0	0	0	0	0	0	0	0	0	0	0	0	0	0	0	0	0	0	0	0	0	0	0	0	0	0	0	0	0	0	0	0	0	0	0	0	0	0	0	0
0	1	56.99	0	0	0	0	0	0	0	0	0	0	0	0	0	0	89	89	89	89	89	89			89	0		159	159	159	159	159	159			159	0		0	0	0	0	0	0	0	0	0	0	0	0	0	0	0	0	0	0	0	0	0	0	0	0	0	0	0	0	0	0	1	0	0	0	0	0	0	0	0	0	0	0	0	0	0	0	0	0	0	0	0	0	0	0	0
0	1	31.04	0	0	0	0	0	0	0	0	0	0	0	0	0	0	86	86	86	86	86	86			86	0		134	134	134	134	134	134			134	0		0	0	0	0	0	0	0	0	0	0	0	0	0	0	0	0	0	0	0	0	0	0	0	0	0	0	0	0	0	0	0	0	0	0	0	0	0	0	0	0	0	0	0	0	0	0	0	0	0	0	0	0	0	0	0	87.6								5.09	30.3		270		4.92		4.69	0.384	44	141	6.2	73	141	50		14	8					14.9		8.08
0	0	68.33	0	0	0	0	0	0	0	0	0	0	0	0	0	0	66	80	90	60	71.0556	70.5	58.6438	7.6579	71.4442	0.104737	55.5556	154	150	186	137	154.5	150	220.5	14.8492	155.173	0.0934037	83.3333	0	0	0	0	0	0	0	0	0	0	0	0	0	0	0	0	0	0	0	0	0	0	0	0	0	0	0	0	0	0	2	0	0	0	1	0	0	0	0	0	0	0	0	0	0	0	0	0	0	0	0	0	0	0	0
0	1	36.52	0	0	0	0	0	0	0	0	0	0	0	0	0	0	86	86	86	86	86	86			86	0		110	110	110	110	110	110			110	0		0	0	0	0	0	0	0	0	0	0	0	0	0	0	0	0	0	0	0	0	0	0	0	0	0	0	0	0	0	0	0	0	0	0	0	0	0	0	0	0	0	0	0	0	0	0	0	0	0	0	0	0	0	0	0
0	0	60.6	0	0	0	0	0	0	0	0	0	0	0	0	0	0	80	75	86	75	79	77	18.5	4.3012	79.0936	0.0486972	40	167	140	167	136	147.6	140	170.3	13.0499	148.061	0.0790799	40	0	0	0	0	0	0	0	0	0	0	0	0	0	0	0	0	0	0	0	0	0	0	0	0	0	0	0	0	0	0	2	0	0	1	0	0	0	0	0	0	0	0	0	0	0	0	0	0	0	0	0	0	0	0	0
0	0	43.75	0	0	0	0	0	0	0	0	0	0	0	0	0	0	87	87	87	87	87	87			87	0		117	117	117	117	117	117			117	0		0	0	0	0	0	0	0	0	0	0	0	0	0	0	0	0	0	0	0	0	0	0	0	0	0	0	0	0	0	0	0	0	0	0	0	0	0	0	0	0	0	0	0	0	0	0	0	0	0	0	0	0	0	0	0
1	0	65.05	0	0	0	0	0	0	0	0	0	0	0	0	0	0	70	70	70	70	70	70			70	0		159	159	159	159	159	159			159	0		0	0	0	0	0	0	0	0	0	0	0	0	0	0	0	0	0	0	0	0	0	0	0	0	0	0	0	0	0	0	2	1	0	1	0	0	0	1	0	0	1	0	0	0	0	0	0	0	0	0	0	0	0	0	0																4.5			139	10.8		115					3.49	3.7136	1.2	6.5		4.1
0	0	50.14	0	0	0	0	0	0	0	0	0	0	0	0	0	0	66	66	66	66	66	66			66	0		141	141	141	141	141	141			141	0		0	0	0	0	0	0	0	0	0	0	0	0	0	0	0	0	0	0	0	0	0	0	0	0	0	0	0	0	0	0	1	0	0	0	0	0	0	0	0	0	0	0	0	0	0	0	0	0	0	0	0	0	0	0	0																		40			70		51	32	49	5
1	0	70.44	0	1	0	0	0	0	0	0	2013-07-11	0	0	0	0	0	75	68	80	66	72.1429	70	30.1429	5.4903	72.3217	0.0704572	71.4286	151	141	169	137	149.857	150	138.81	11.7817	150.254	0.0727878	85.7143	0	0	0	0	0	0	0	0	0	0	0	0	0	0	0	0	0	0	0	0	0	0	0	0	0	0	0	0	0	0	3	0	0	0	0	0	0	0	0	0	0	0	0	0	0	0	0	0	0	0	0	0	0	0	0
0	1	59.81	0	0	0	0	0	0	0	0	0	0	0	0	0	0	92	97	97	92	94.5	94.5	12.5	3.5355	94.5331	0.026455	50	169	169	169	169	169	169	0	0	169	0	0	0	0	0	0	0	0	0	0	0	0	0	0	0	0	0	0	0	0	0	0	0	0	0	0	0	0	0	0	0	0	1	0	0	0	0	0	0	0	0	0	0	0	0	0	0	0	0	0	0	0	0	0	0	0	0	91.1	0.036	0.749	1.74			0.761	9.96	12.5	30.3		279		5.35		4.7		44.2	135.9	4.3	74	96	80			10	1.08	3.0891	2.4	5.98	16.2		6.2
0	0	75.35	0	0	0	0	0	0	0	0	0	0	0	0	0	0	73	67	79	62	71.9167	72	24.2652	4.926	72.0711	0.0655794	33.3333	144	137	149	119	136.667	138	72.9697	8.5422	136.911	0.0598431	83.3333	0	0	0	0	0	0	0	0	0	0	0	0	0	0	0	0	0	0	0	0	0	0	0	0	0	0	0	0	0	0	3	0	0	0	0	0	0	0	0	0	0	0	0	0	0	0	0	0	0	0	0	0	0	0	0
0	1	63	0	0	0	0	0	0	0	0	0	0	0	0	0	0	86	84	88	67	77.7692	78	40.1923	6.3397	78.0074	0.0783218	76.9231	153	146	153	127	138.385	140	63.5897	7.9743	138.596	0.0553636	76.9231	0	0	0	0	0	0	0	0	0	0	0	0	0	0	0	0	0	0	0	0	0	0	0	0	0	0	0	0	0	0	2	1	0	0	0	0	1	0	0	0	0	0	0	0	0	0	0	0	0	0	0	0	0	0	0																4.37			139	3.9		98					2.96	2.1345	1.05	4.53		6.64
0	0	67.37	0	0	0	0	0	0	0	0	0	0	0	0	0	0	60	60	60	60	60	60			60	0		133	133	133	133	133	133			133	0		0	0	0	0	0	0	0	0	0	0	0	0	0	0	0	0	0	0	0	0	0	0	0	0	0	0	0	0	0	0	2	0	0	0	0	0	0	0	0	0	0	0	0	0	0	0	0	0	0	0	0	0	0	0	0
0	0	61.39	0	0	0	0	0	0	0	0	0	0	0	0	0	0	83	81	90	72	79.4706	79	23.5147	4.8492	79.6097	0.0591969	47.0588	150	130	169	127	144.471	143	146.39	12.0992	144.947	0.0812478	70.5882	0	0	0	0	0	0	0	0	0	0	0	0	0	0	0	0	0	0	0	0	0	0	0	0	0	0	0	0	0	0	2	0	0	0	0	0	1	0	1	0	0	0	0	0	0	0	0	0	0	0	0	0	0	0	0	95.7	0.023	0.034	1.96			0.438	2.96	5.42	33.7		156		4.32				43.5			75		86			25					14.5
1	0	77.1	0	0	0	0	0	0	0	0	0	0	0	0	0	0	75	80	90	70	78.5	80	33.6111	5.7975	78.6924	0.0700637	60	160	170	180	130	153	155	267.778	16.3639	153.786	0.101465	50	0	0	0	0	0	0	0	0	0	0	0	0	0	0	0	0	0	0	0	0	0	0	0	0	0	0	0	0	0	0	3	1	0	1	0	0	1	0	1	0	0	0	0	0	0	0	0	0	0	0	0	0	0	0	0	89.5	0	0.1	2.1			0.8	7	6.7	30		358		4.66		4.1		46	139	6.7	86	75	77	18	8	8.1					14
0	0	42.36	0	0	0	0	0	0	0	0	0	0	0	0	0	0	90	90	90	90	90	90			90	0		127	127	127	127	127	127			127	0		0	0	0	0	0	0	0	0	0	0	0	0	0	0	0	0	0	0	0	0	0	0	0	0	0	0	0	0	0	0	0	0	0	0	0	0	0	0	0	0	0	0	0	0	0	0	0	0	0	0	0	0	0	0	0
0	1	46.34	0	0	0	0	0	0	0	0	0	0	0	0	0	0	107	91	107	91	99	99	128	11.3137	99.3227	0.0808081	50	170	155	170	155	162.5	162.5	112.5	10.6066	162.673	0.0461538	50	0	0	0	0	0	0	0	0	0	0	0	0	0	0	0	0	0	0	0	0	0	0	0	0	0	0	0	0	0	0	0	0	0	0	0	0	0	0	0	0	0	0	0	0	0	0	0	0	0	0	0	0	0	0	0
0	0	73.06	0	0	0	0	0	0	0	0	0	0	0	0	0	0	70	80	80	70	75	75	50	7.0711	75.1665	0.0666667	50	110	140	140	110	125	125	450	21.2132	125.897	0.12	50	0	0	0	0	0	0	0	0	0	0	0	0	0	0	0	0	0	0	0	0	0	0	0	0	0	0	0	0	0	0	3	1	0	1	0	0	0	0	0	0	0	0	0	0	0	0	0	0	0	0	0	0	0	0	0																3.5			140	7.5		101
0	0	56.58	0	0	0	0	0	0	0	0	0	0	0	0	0	0	79	74	98	70	80.5714	79	83.2857	9.1261	81.0132	0.104865	85.7143	135	121	179	108	135.857	130	518.809	22.7774	137.484	0.15522	71.4286	0	0	0	0	0	0	0	0	0	0	0	0	0	0	0	0	0	0	0	0	0	0	0	0	0	0	0	0	0	0	1	0	0	1	0	0	0	0	0	0	1	0	0	0	0	0	0	0	0	0	0	0	0	0	0
0	0	45.7	0	0	0	0	0	0	0	0	0	0	0	0	0	0	93	84	93	84	88.5	88.5	40.5	6.364	88.6143	0.0508475	50	147	160	160	147	153.5	153.5	84.5	9.1924	153.638	0.0423453	50	0	0	0	0	0	0	0	0	0	0	0	0	0	0	0	0	0	0	0	0	0	0	0	0	0	0	0	0	0	0	0	0	0	0	0	0	0	0	0	0	0	0	0	0	0	0	0	0	0	0	0	0	0	0	0
1	1	65.81	0	1	0	0	0	0	0	0	2013-06-28	0	0	0	0	0	82	81	93	66	82.6923	82	44.7308	6.6881	82.9416	0.0777064	61.5385	152	140	164	122	147.846	151	158.474	12.5887	148.34	0.0818066	61.5385	0	0	0	0	0	0	0	0	0	0	0	0	0	0	0	0	0	0	0	0	0	0	0	0	0	0	0	0	0	0	2	0	0	0	0	0	0	0	0	0	0	0	0	0	0	0	0	0	0	0	0	0	0	0	0
0	1	17.74	0	0	0	0	0	0	0	0	0	0	0	0	0	0	62	62	62	62	62	62			62	0		109	109	109	109	109	109			109	0		0	0	0	0	0	0	0	0	0	0	0	0	0	0	0	0	0	0	0	0	0	0	0	0	0	0	0	0	0	0	0	0	0	0	0	0	0	0	0	0	0	0	0	0	0	0	0	0	0	0	0	0	0	0	0	88.9								12.1	30.2		224		5.1		4.5		42	143	4.8	70	87		19
0	1	60.05	0	0	0	0	0	0	0	0	0	0	0	0	0	0	91	84	94	84	89.25	89	9	3	89.2973	0.0325461	31.25	149	145	187	142	153.125	149.5	122.783	11.0808	153.5	0.0700663	75	0	0	0	0	0	0	0	0	0	0	0	0	0	0	0	0	0	0	0	0	0	0	0	0	1	0	0	0	0	0	4	0	0	0	0	0	0	0	0	0	0	0	0	0	0	0	0	0	0	0	0	0	0	0	0
0	0	46.34	0	0	0	0	0	0	0	0	0	0	0	0	0	0	90	90	100	90	95	95	23.0769	4.8038	95.1127	0.0487274	64.2857	120	130	160	120	137.143	140	114.286	10.6904	137.529	0.0751157	71.4286	0	0	0	0	0	0	0	0	0	0	0	0	0	0	0	0	0	0	0	0	0	0	0	0	0	0	0	0	0	0	0	0	0	0	0	0	0	0	0	0	0	0	0	0	0	0	0	0	0	0	0	0	0	0	0
0	0	65.05	0	0	0	0	0	0	0	0	0	0	0	0	0	0	87	84	88	84	86.3333	87	4.3333	2.0817	86.3501	0.0196873	0	153	138	153	136	142.333	138	86.3333	9.2916	142.535	0.0533012	33.3333	0	0	0	0	0	0	0	0	0	0	0	0	0	0	0	0	0	0	0	0	0	0	0	0	0	0	0	0	0	0	2	0	0	0	0	0	0	0	0	0	0	0	0	0	0	0	0	0	0	0	0	0	0	0	0
0	0	71.79	0	0	0	0	0	0	0	0	0	0	0	0	0	0	74	71	86	57	74.8	76.5	70.6222	8.4037	75.2237	0.106584	60	136	132	151	115	139.6	142.5	110.711	10.5219	139.956	0.0715042	70	0	0	0	0	0	0	0	0	0	0	0	0	0	0	0	0	0	0	0	0	0	0	0	0	0	0	0	0	0	0	3	0	0	0	0	0	0	0	0	0	1	0	0	0	0	0	0	0	0	0	0	0	0	0	0
1	0	74.34	1	0	0	0	0	0	0	2009-03-17	0	0	0	0	0	0	73	53	89	50	66.4444	63	146.528	12.1049	67.4174	0.171761	66.6667	155	134	178	113	145.333	141	342.75	18.5135	146.378	0.120101	66.6667	0	0	0	0	0	0	0	0	0	0	0	0	0	0	0	0	0	0	0	0	0	0	0	0	0	0	0	0	0	0	3	0	0	0	0	0	0	0	0	0	0	0	0	0	0	0	0	0	0	0	0	0	0	0	0
1	0	75.13	0	0	1	0	0	0	0	0	0	2007-05-09	0	0	0	0	63	80	80	63	73.2	77	53.7	7.328	73.4929	0.0895408	60	125	152	155	125	141.8	150	211.7	14.5499	142.396	0.091776	60	0	0	0	0	0	0	0	0	0	0	0	0	0	0	0	0	0	0	0	0	0	0	0	0	1	0	0	0	0	0	5	1	0	1	1	0	1	0	0	0	0	0	0	0	0	0	0	0	0	0	0	0	0	0	0																4.6		40.8	134.6	5.9	75.1	102	106		66	16						11.2
0	0	49.11	0	1	0	0	0	1	0	0	2015-07-24	0	0	0	2015-07-24	0	85	85	85	85	85	85			85	0		130	130	130	130	130	130			130	0		0	0	0	0	0	0	0	0	0	0	0	0	0	0	0	0	0	0	0	0	0	0	0	0	0	0	0	0	0	0	0	0	0	0	0	0	0	0	0	0	0	0	0	0	0	0	0	0	0	0	0	0	0	0	0
0	0	24.45	0	0	0	0	0	0	0	0	0	0	0	0	0	0	70	70	70	70	70	70			70	0		133	133	133	133	133	133			133	0		0	0	0	0	0	0	0	0	0	0	0	0	0	0	0	0	0	0	0	0	0	0	0	0	0	0	0	0	0	0	0	0	0	0	0	0	0	0	0	0	0	0	0	0	0	0	0	0	0	0	0	0	0	0	0
0	0	51.62	0	0	0	0	0	0	0	0	0	0	0	0	0	0	68	68	68	68	68	68			68	0		151	151	151	151	151	151			151	0		0	0	0	0	0	0	0	0	0	0	0	0	0	0	0	0	0	0	0	0	0	0	0	0	0	0	0	0	0	0	1	0	0	0	0	0	0	0	0	0	1	0	0	1	0	0	0	0	0	0	0	0	0	0	0	89.9								6.1	31.1		280		4.65		3.7		51	140	6.1	87	87		19
0	1	71.21	0	0	0	0	0	0	0	0	0	0	0	0	0	0	91	82	91	73	80.6	80	45.3	6.7305	80.8245	0.0746894	40	137	148	166	137	149.4	148	140.8	11.8659	149.776	0.0710388	60	0	0	0	0	0	0	0	0	0	0	0	0	0	0	0	0	0	0	0	0	0	0	0	0	0	0	0	0	0	0	3	0	0	0	0	0	0	0	0	0	0	0	0	0	0	0	0	0	0	0	0	0	0	0	0																3.6			136	9.2		105					1.84			6.2		5.9
0	0	47.76	0	0	0	0	0	0	0	0	0	0	0	0	0	0	88	88	88	88	88	88			88	0		159	159	159	159	159	159			159	0		0	0	0	0	0	0	0	0	0	0	0	0	0	0	0	0	0	0	0	0	0	0	0	0	0	0	0	0	0	0	0	0	0	0	1	0	0	0	0	0	0	0	0	0	0	0	0	0	0	0	0	0	0	0	0
0	0	20.22	0	0	0	0	0	0	0	0	0	0	0	0	0	0	69	66	69	66	67.5	67.5	4.5	2.1213	67.5167	0.0222222	0	122	107	122	107	114.5	114.5	112.5	10.6066	114.745	0.0655022	50	0	0	0	0	0	0	0	0	0	0	0	0	0	0	0	0	0	0	0	0	0	0	0	0	0	0	0	0	0	0	0	0	0	0	0	0	0	0	0	0	0	0	0	0	0	0	0	0	0	0	0	0	0	0	0
1	0	76.4	0	0	0	0	0	0	0	0	0	0	0	0	0	0	78	62	78	55	67.7	68	58.4556	7.6456	68.0874	0.107138	40	138	120	153	118	129.1	123.5	130.767	11.4353	129.555	0.0840318	40	0	0	0	0	0	0	0	0	0	0	0	0	0	0	0	0	0	0	0	0	0	0	0	0	0	0	0	0	0	0	3	0	0	1	1	0	1	0	0	0	0	0	0	0	0	0	0	0	0	0	0	0	0	0	0																3.65	0.39		140	6.1		89					1.16	3.4827	1.55	5.56		5.44
0	0	29.41	0	0	0	0	0	0	0	0	0	0	0	0	0	0	71	71	71	71	71	71			71	0		113	113	113	113	113	113			113	0		0	0	0	0	0	0	0	0	0	0	0	0	0	0	0	0	0	0	0	0	0	0	0	0	0	0	0	0	0	0	0	0	0	0	0	0	0	0	0	0	0	0	0	0	0	0	0	0	0	0	0	0	0	0	0
0	1	61.06	0	0	0	0	0	0	0	0	0	0	0	0	0	0	84	84	84	84	84	84			84	0		156	156	156	156	156	156			156	0		0	0	0	0	0	1	0	0	1	0	0	0	0	0	0	0	0	0	0	0	0	0	0	0	0	0	0	0	0	0	2	1	0	0	1	0	0	0	0	0	0	0	0	0	0	0	0	0	0	0	0	0	0	0	0	84.3								8.23	28.6		235		5.58		4.04		37.4	138.8	4.3	64	90	72	20		14	2.26			3.62	16	7.9	6.2
1	0	78.96	0	0	0	0	0	0	0	0	0	0	0	0	0	0	107	75	107	75	91	91	512	22.6274	92.3959	0.175824	50	215	157	215	157	186	186	1682	41.0122	188.247	0.155914	50	0	0	0	0	0	0	0	0	0	0	0	0	0	0	0	0	0	0	0	0	0	0	0	0	0	0	0	0	0	0	3	0	0	0	0	0	0	0	0	0	0	0	0	0	0	0	0	0	0	0	0	0	0	0	0																4.1		42.3	142.3	4.6	76.2	69	100		31	8							5.4
1	1	64.55	1	0	0	0	0	0	0	2010-10-30	0	0	0	0	0	0	65	81	81	65	73	73	128	11.3137	73.437	0.109589	50	102	140	140	102	121	121	722	26.8701	122.483	0.157025	50	0	0	0	0	0	0	0	0	0	0	0	0	0	0	0	0	0	0	0	0	0	0	0	0	0	0	0	0	0	0	2	0	0	0	0	0	0	0	0	0	0	0	0	0	0	0	0	0	0	0	0	0	0	0	0
0	0	49.39	0	0	0	0	0	0	0	0	0	0	0	0	0	0	83	88	88	83	85.5	85.5	12.5	3.5355	85.5365	0.0292398	50	137	143	143	137	140	140	18	4.2426	140.032	0.0214286	50	0	0	0	0	0	0	0	0	0	0	0	0	0	0	0	0	0	0	0	0	0	0	0	0	0	0	0	0	0	0	0	0	0	0	0	0	0	0	0	0	0	0	0	0	0	0	0	0	0	0	0	0	0	0	0	92.4								5.2	31.5		148		4.56
1	0	84.88	0	0	0	0	0	0	0	0	0	0	0	0	0	0	82	79	83	76	80.2	81	7.7	2.7749	80.2384	0.0309468	40	147	146	147	136	143.8	146	21.7	4.6583	143.86	0.0289745	40	0	0	0	0	0	0	0	0	0	0	0	0	0	0	0	0	0	0	0	0	0	0	0	0	0	0	0	0	0	0	4	0	0	0	0	0	1	0	0	0	0	0	0	0	0	0	0	0	0	0	0	0	0	0	0	83.3	0.03	0.02	1.29			1.82	18.1	21.3	27.1		360		6.1		2.7	0.095	40.7	140.8	7.3	72	89	128	16		12	1.59	0.8973	0.94	2.56	16.5		42.1
0	0	66.44	0	0	0	0	0	0	0	0	0	0	0	0	0	0	69	69	69	69	69	69			69	0		114	114	114	114	114	114			114	0		0	0	0	0	0	0	0	0	0	0	0	0	0	0	0	0	0	0	0	0	0	0	0	0	0	0	0	0	0	0	2	0	0	0	0	0	0	0	0	0	0	0	0	0	0	0	0	0	0	0	0	0	0	0	0																4.5			143	5.6		69
0	0	49.33	0	0	0	0	0	0	0	0	0	0	0	0	0	0	90	90	90	90	90	90			90	0		150	150	150	150	150	150			150	0		0	0	0	0	0	0	0	0	0	0	0	0	0	0	0	0	0	0	0	0	0	0	0	0	0	0	0	0	0	0	0	0	0	0	0	0	0	0	0	0	0	0	0	0	0	0	0	0	0	0	0	0	0	0	0	88.3								6.9	30.2		224		4.43		4		44	143	6	77	77
0	0	58.19	0	0	0	0	0	0	0	0	0	0	0	0	0	0	62	88	88	52	65.7143	62	158.905	12.6057	66.7426	0.177597	57.1429	116	148	148	115	127.714	126	170.571	13.0603	128.285	0.0946761	42.8571	0	0	0	0	0	0	0	0	0	0	0	0	0	0	0	0	0	0	0	0	0	0	0	0	0	0	0	0	0	0	1	0	0	0	0	0	0	0	0	0	1	0	0	0	0	0	0	0	0	0	0	0	0	0	0																4.07			142	6.2		52					0.89	3.4255	0.99	4.82
0	1	65.84	0	0	0	0	0	0	0	0	0	0	0	0	0	0	73	75	86	67	75.2727	74	33.2182	5.7635	75.4731	0.0730052	45.4545	109	115	123	109	114.182	113	24.3636	4.936	114.279	0.0412171	36.3636	0	0	0	0	0	0	0	0	0	0	0	0	0	0	0	0	0	0	0	0	0	0	0	0	0	0	0	0	0	0	2	0	0	0	0	0	1	0	0	0	0	0	0	0	0	0	0	0	0	0	0	0	0	0	0
0	0	49.49	0	0	0	0	0	0	0	0	0	0	0	0	0	0	96	76	96	69	77.8	76	112.2	10.5925	78.3747	0.121776	60	145	123	145	113	125.8	123	154.7	12.4378	126.291	0.088432	80	0	0	0	0	0	0	0	0	0	0	0	0	0	0	0	0	0	0	0	0	0	0	0	0	0	0	0	0	0	0	0	0	0	0	0	0	0	0	0	0	0	0	0	0	0	0	0	0	0	0	0	0	0	0	0																3.63	0.328		141	4.8		80					3.1	3.4009	1	5.81		5.11
1	1	53.43	0	0	0	0	0	0	0	0	0	0	0	0	0	0	87	75	92	71	80.1538	82	40.141	6.3357	80.3847	0.0759432	61.5385	167	142	167	123	145.077	142	149.41	12.2233	145.552	0.0809489	61.5385	0	0	0	0	0	0	0	0	0	0	0	0	0	0	0	0	0	0	0	0	0	0	0	0	0	0	0	0	0	0	1	0	0	0	0	0	0	0	0	0	0	0	0	0	0	0	0	0	0	0	0	0	0	0	0
0	1	47.06	0	0	0	0	0	0	0	0	0	0	0	0	0	0	72	72	72	72	72	72			72	0		142	142	142	142	142	142			142	0		0	0	0	0	0	0	0	0	0	0	0	0	0	0	0	0	0	0	0	0	0	0	0	0	0	0	0	0	0	0	0	0	0	1	0	0	0	0	0	0	0	0	0	0	0	0	0	0	0	0	0	0	0	0	0
0	1	71.68	0	0	0	0	0	0	0	0	0	0	0	0	0	0	66	66	66	66	66	66			66	0		135	135	135	135	135	135			135	0		0	0	0	0	0	0	0	0	0	0	0	0	0	0	0	0	0	0	0	0	0	0	0	0	0	0	0	0	0	0	3	0	0	0	0	0	0	0	0	0	0	0	0	0	0	0	0	0	0	0	0	0	0	0	0
1	1	51.3	0	0	0	0	0	0	0	0	0	0	0	0	0	0	67	75	84	67	74.5	73.5	51	7.1414	74.7563	0.0830155	50	116	118	132	116	121.75	119.5	50.9167	7.1356	121.907	0.0507565	50	0	0	0	0	0	0	0	0	0	0	0	0	0	0	0	0	0	0	0	0	0	0	0	0	0	0	0	0	0	0	1	0	0	0	1	0	0	0	0	0	1	0	0	0	0	0	0	0	0	0	0	0	0	0	0
0	1	43.36	0	0	0	0	0	0	0	0	0	0	0	0	0	0	66	66	66	66	66	66			66	0		110	110	110	110	110	110			110	0		0	0	0	0	0	0	0	0	0	0	0	0	0	0	0	0	0	0	0	0	0	0	0	0	0	0	0	0	0	0	0	0	0	0	0	0	0	0	0	0	0	0	0	0	0	0	0	0	0	0	0	0	0	0	0																4.58		48	140	4.9	77	105	52		22	10
0	1	58.56	0	0	0	0	0	0	0	0	0	0	0	0	0	0	114	95	114	74	88	89	114.8	10.7145	88.591	0.116089	63.6364	176	146	176	107	127.091	123	383.691	19.588	128.456	0.146953	72.7273	0	0	0	0	0	0	0	0	0	0	0	0	0	0	0	0	0	0	0	0	0	0	0	0	0	0	0	0	0	0	1	0	0	0	0	0	0	0	0	0	0	0	0	0	0	0	0	0	0	0	0	0	0	0	0
0	1	75.63	0	0	0	0	0	0	0	0	0	0	0	0	0	0	82	79	112	71	89.6154	86	133.756	11.5653	90.3016	0.123992	69.2308	185	160	192	141	171.308	171	263.397	16.2295	172.016	0.0910223	76.9231	0	0	1	0	0	0	0	0	0	0	0	0	0	0	0	0	0	0	0	0	0	0	0	0	0	0	0	0	0	0	3	0	0	0	1	0	0	0	0	0	0	0	0	0	0	0	0	0	0	0	0	0	0	0	0
0	1	74.21	0	0	0	0	0	0	0	0	0	0	0	0	0	0	76	76	76	76	76	76			76	0		146	146	146	146	146	146			146	0		0	0	0	0	0	0	0	0	0	0	0	0	0	0	0	0	0	0	0	0	0	0	0	0	0	0	0	0	0	0	3	0	0	0	0	0	0	0	0	0	0	0	0	0	0	0	0	0	0	0	0	0	0	0	0
0	0	24.17	0	0	0	0	0	0	0	0	0	0	0	0	0	0	81	73	81	73	76.3333	75	17.3333	4.1633	76.409	0.0445329	33.3333	134	119	134	119	125.333	123	60.3333	7.7675	125.494	0.0506019	33.3333	0	0	0	0	0	0	0	0	0	0	0	0	0	0	0	0	0	0	0	0	0	0	0	0	0	0	0	0	0	0	0	0	0	0	0	0	0	0	0	0	0	0	0	0	0	0	0	0	0	0	0	0	0	0	0
1	1	61.89	0	0	0	0	0	0	0	0	0	0	0	0	0	0	78	88	88	68	77	76	31.4	5.6036	77.1851	0.0693869	72.7273	132	157	158	132	148.636	150	72.6545	8.5238	148.858	0.0546777	54.5455	0	0	0	0	0	0	0	0	0	0	0	0	0	0	0	0	0	0	0	0	0	0	0	0	0	0	0	0	0	0	2	0	0	0	0	0	0	0	0	0	0	0	0	0	0	0	0	0	0	0	0	0	0	0	0
1	1	68.81	0	0	0	0	0	0	0	0	0	0	0	0	0	0	80	92	92	80	87.3333	90	41.3333	6.4291	87.491	0.0601069	33.3333	130	140	140	130	133.333	130	33.3333	5.7735	133.417	0.0353553	33.3333	0	0	0	0	0	0	0	0	0	0	0	0	0	0	0	0	0	0	0	0	0	0	0	0	0	0	0	0	0	0	2	0	0	1	0	0	1	0	0	0	0	0	0	0	0	0	0	0	0	0	0	0	0	0	0
0	1	63.47	0	1	0	0	0	0	1	0	2019-04-02	0	0	0	0	2019-04-02	90	71	90	71	80.5	80.5	180.5	13.435	81.0586	0.118012	50	160	128	160	128	144	144	512	22.6274	144.886	0.111111	50	0	0	0	0	0	0	0	0	0	0	0	0	0	0	0	0	0	0	0	0	0	0	0	0	0	0	0	0	0	0	2	0	0	1	0	0	0	0	0	0	0	0	0	0	0	0	0	0	0	0	0	0	0	0	0	86.6								7.1	29.7		221		4.79		4			142.22	6.75		114			35
1	0	78.23	0	0	0	0	0	0	0	0	0	0	0	0	0	0	63	61	75	50	60.5	61	60	7.746	60.9323	0.119763	75	148	155	175	114	141.625	144.5	394.839	19.8706	142.839	0.131242	87.5	0	0	0	0	0	0	0	0	0	0	0	0	0	0	0	0	0	0	0	0	0	0	0	0	0	0	0	0	0	0	3	0	0	1	1	0	0	0	0	0	0	0	0	0	0	0	0	0	0	0	0	0	0	0	0																3.83			142	6.7		77										6.74
1	0	74.51	0	0	0	0	0	0	0	0	0	0	0	0	0	0	65	58	77	58	66.3	66.5	34.4556	5.8699	66.5335	0.0839919	50	130	146	150	124	139.4	141	65.6	8.0994	139.612	0.0551202	70	0	0	0	0	0	0	0	0	0	0	0	0	0	0	0	0	0	0	0	0	0	0	0	0	0	0	0	0	0	0	3	0	0	1	0	0	0	0	0	0	0	0	0	0	0	0	0	0	0	0	0	0	0	0	0
0	0	71.42	0	1	0	0	0	1	0	0	2006-09-03	0	0	0	2006-09-03	0	61	70	82	59	68	67	62.8	7.9246	68.4185	0.111115	72.7273	124	148	149	119	133	127	154.4	12.4258	133.527	0.0890791	72.7273	0	0	0	0	0	0	0	0	0	0	0	0	0	0	0	0	0	0	0	0	0	0	0	0	0	0	0	0	0	0	3	0	0	0	0	0	0	0	0	0	0	0	0	0	0	0	0	0	0	0	0	0	0	0	0
0	1	45.35	0	0	0	0	0	0	0	0	0	0	0	0	0	0	75	75	75	75	75	75			75	0		117	117	117	117	117	117			117	0		0	0	0	0	0	0	0	0	0	0	0	0	0	0	0	0	0	0	0	0	0	0	0	0	0	0	0	0	0	0	0	0	0	0	0	0	0	0	0	0	0	0	0	0	0	0	0	0	0	0	0	0	0	0	0
0	1	26.61	0	0	0	0	0	0	0	0	0	0	0	0	0	0	90	90	90	90	90	90			90	0		130	130	130	130	130	130			130	0		0	0	0	0	0	0	0	0	0	0	0	0	0	0	0	0	0	0	0	0	0	0	0	0	0	0	0	0	0	0	0	0	0	0	0	0	0	0	0	0	0	0	0	0	0	0	0	0	0	0	0	0	0	0	0
0	0	24.61	0	0	0	0	0	0	0	0	0	0	0	0	0	0	74	74	74	74	74	74			74	0		119	119	119	119	119	119			119	0		0	0	0	0	0	0	0	0	0	0	0	0	0	0	0	0	0	0	0	0	0	0	0	0	0	0	0	0	0	0	0	0	0	0	0	0	0	0	0	0	0	0	0	0	0	0	0	0	0	0	0	0	0	0	0
0	1	48.85	0	0	0	0	0	0	0	0	0	0	0	0	0	0	82	82	82	82	82	82			82	0		138	138	138	138	138	138			138	0		0	0	0	0	0	0	0	0	0	0	0	0	0	0	0	0	0	0	0	0	0	0	0	0	0	0	0	0	0	0	0	0	0	0	0	0	0	0	0	0	0	0	0	0	0	0	0	0	0	0	0	0	0	0	0	90.8								9.86	31.4		235		4.83		3.88		46.1	143	8.5	83.1	111
0	1	40.54	0	0	0	0	0	0	0	0	0	0	0	0	0	0	79	90	90	67	77.5	78.5	84.3	9.1815	77.9519	0.108149	50	157	158	158	136	147	147.5	97.6	9.8793	147.276	0.0613503	83.3333	0	0	0	0	0	0	0	0	0	0	0	0	0	0	0	0	0	0	0	0	0	0	0	0	0	0	0	0	0	0	0	1	0	0	0	0	0	0	0	0	1	0	0	0	0	0	0	0	0	0	0	0	0	0	0
0	0	55.23	0	0	0	0	0	0	0	0	0	0	0	0	0	0	75	73	93	68	81.3333	81	67.5152	8.2168	81.7129	0.0967248	66.6667	134	130	163	119	143.833	145.5	191.788	13.8488	144.443	0.0921843	66.6667	0	0	0	0	0	0	0	0	0	0	0	0	0	0	0	0	0	0	0	0	0	0	0	0	0	0	0	0	0	0	1	0	0	0	1	0	0	0	0	0	0	0	0	0	0	0	0	0	0	0	0	0	0	0	0																3.09	0.428		141	5.9		81					2.66	3.2909	1.16	5.66		5.62
0	0	69.59	0	0	0	0	0	0	0	0	0	0	0	0	0	0	84	58	89	57	70.7692	67	140.359	11.8473	71.6788	0.16084	38.4615	158	111	177	107	134.615	129	597.423	24.4422	136.648	0.174448	61.5385	0	0	0	0	0	0	0	0	0	0	0	0	0	0	0	0	0	0	0	0	0	0	0	0	0	0	0	0	0	0	2	0	0	0	0	0	0	0	0	0	0	0	0	0	0	0	0	0	0	0	0	0	0	0	0
1	0	47.95	0	0	1	0	0	0	0	0	0	2016-07-01	0	0	0	0	58	58	58	58	58	58			58	0		92	92	92	92	92	92			92	0		0	0	0	0	0	0	0	0	0	0	0	0	0	0	0	0	0	0	0	0	0	0	0	0	0	0	0	0	0	0	0	0	0	0	1	0	0	0	0	0	0	0	0	0	0	0	0	0	0	0	0	0	0	0	0
1	0	76.03	0	1	0	0	0	0	0	0	2008-08-16	0	0	0	0	0	79	58	86	51	64.0909	61	117.691	10.8485	64.9202	0.161391	54.5455	157	99	186	99	123.909	115	682.291	26.1207	126.387	0.200995	81.8182	0	0	0	0	0	0	0	0	0	0	0	0	0	0	0	0	0	0	0	0	0	0	0	0	0	0	0	0	0	0	3	0	0	0	1	0	0	0	0	0	0	0	0	0	0	0	0	0	0	0	0	0	0	0	0																4.12	0.35		143	5.3		77					0.82	2.8673	1.91	5.15		4.56
1	1	64.18	0	1	0	0	0	0	0	0	2003-04-09	0	0	0	0	0	80	82	90	44	70	70	199.833	14.1362	71.3054	0.194024	61.5385	120	160	172	76	126.846	120	933.974	30.561	130.2	0.231478	76.9231	0	0	0	0	0	0	0	0	0	0	0	0	0	0	0	0	0	0	0	0	0	0	0	0	0	0	0	0	0	0	2	0	0	1	1	0	1	0	0	0	0	0	0	0	0	0	0	0	0	0	0	0	0	0	0	66.4	0.074	0.039	1.49			0.77	5.91	7.51	20.2		455		2.76	0.365	3.61		35	141	5.6	66	87	77		16	8					5.59
0	1	66.85	0	0	0	0	0	0	0	0	0	0	0	0	0	0	101	77	101	75	84.8333	82.5	93.7667	9.6833	85.2926	0.1042	83.3333	193	153	193	147	164	163.5	250.4	15.824	164.635	0.0880811	66.6667	0	0	0	0	0	0	0	0	0	0	0	0	0	0	0	0	0	0	0	0	0	0	0	0	0	0	0	0	0	0	2	0	0	0	0	0	0	0	0	0	0	0	0	0	0	0	0	0	0	0	0	0	0	0	0
0	0	64.5	0	0	0	0	0	0	0	0	0	0	0	0	0	0	71	71	71	71	71	71			71	0		129	129	129	129	129	129			129	0		0	0	0	0	0	0	0	0	0	0	0	0	0	0	0	0	0	0	0	0	0	0	0	0	0	0	0	0	0	0	2	0	0	0	0	0	1	0	0	0	0	0	0	0	0	0	0	0	0	0	0	0	0	0	0																3.5		43	144	7	79	89	72	30	42	6	0.67	3.4828	2.01	5.8
0	1	34.17	0	0	0	0	0	0	0	0	0	0	0	0	0	0	70	80	80	70	75	75	50	7.0711	75.1665	0.0666667	50	110	130	130	110	120	120	200	14.1421	120.416	0.0833333	50	0	0	0	0	0	0	0	0	0	0	0	0	0	0	0	0	0	0	0	0	0	0	0	0	0	0	0	0	0	0	0	0	0	0	0	0	0	0	0	0	0	0	0	0	0	0	0	0	0	0	0	0	0	0	0
0	1	69.24	0	0	0	0	0	0	0	0	0	0	0	0	0	0	70	90	90	70	82.0833	80	61.1742	7.8214	82.4242	0.0912294	50	120	150	170	110	138.333	145	324.242	18.0067	139.404	0.124627	66.6667	0	0	0	0	0	0	0	0	0	0	0	0	0	0	0	0	0	0	0	0	0	0	0	0	0	0	0	0	0	0	2	0	0	0	0	0	0	0	0	0	0	0	0	0	0	0	0	0	0	0	0	0	0	0	0	74.1								6.1	23.1		339		4.98		4.7	0.29	42	139	5	68	81	65		16	14.3	0.92			5.23	11.5
0	0	50.03	0	0	0	0	0	0	0	0	0	0	0	0	0	0	80	65	80	65	72.5	72.5	112.5	10.6066	72.8869	0.103448	50	119	104	119	104	111.5	111.5	112.5	10.6066	111.752	0.0672646	50	0	0	0	0	0	0	0	0	0	0	0	0	0	0	0	0	0	0	0	0	0	0	0	0	0	0	0	0	0	0	1	0	0	0	0	0	0	0	0	0	0	0	0	0	0	0	0	0	0	0	0	0	0	0	0	88.1			1					19.2	29.9		161		4.2		3.7		34	132	3.2	70	73
0	1	36.52	0	0	0	0	0	0	0	0	0	0	0	0	0	0	69	69	69	69	69	69			69	0		136	136	136	136	136	136			136	0		0	0	0	0	0	0	0	0	0	0	0	0	0	0	0	0	0	0	0	0	0	0	0	0	0	0	0	0	0	0	0	0	0	0	0	0	0	0	0	0	0	0	0	0	0	0	0	0	0	0	0	0	0	0	0
0	1	42.71	0	0	0	0	0	0	0	0	0	0	0	0	0	0	72	72	72	72	72	72			72	0		123	123	123	123	123	123			123	0		0	0	0	0	0	0	0	0	0	0	0	0	0	0	0	0	0	0	0	0	0	0	0	0	0	0	0	0	0	0	0	0	0	0	0	0	0	0	0	0	0	0	0	0	0	0	0	0	0	0	0	0	0	0	0
0	0	69.4	0	0	0	0	0	0	0	0	0	0	0	0	0	0	73	67	76	66	70.8	72	17.7	4.2071	70.8999	0.0531494	20	146	139	148	139	144.4	146	14.3	3.7815	144.44	0.0234232	20	0	0	0	0	0	0	0	0	0	0	0	0	0	0	0	0	0	0	0	0	0	0	0	0	0	0	0	0	0	0	2	1	0	1	0	0	0	0	0	0	0	0	0	0	0	0	0	0	0	0	0	0	0	0	0																4.4		45	138.7	3.8	80.6	79	76		28	7	3.73	2.6245	1.88	6.2		12.1
0	0	56.26	0	0	0	0	0	0	0	0	0	0	0	0	0	0	76	67	76	67	71.5	71.5	40.5	6.364	71.6415	0.0629371	50	117	107	117	107	112	112	50	7.0711	112.112	0.0446429	50	0	0	0	0	0	0	0	0	0	0	0	0	0	0	0	0	0	0	0	0	0	0	0	0	0	0	0	0	0	0	1	0	0	0	0	0	0	0	0	0	0	0	0	0	0	0	0	0	0	0	0	0	0	0	0
0	0	79.89	0	0	0	0	0	0	0	0	0	0	0	0	0	0	86	71	86	63	70.8421	71	40.3626	6.3532	71.1115	0.0872886	36.8421	174	157	174	145	163.105	167	72.7661	8.5303	163.316	0.0509045	63.1579	0	0	0	0	0	0	0	0	0	0	0	0	0	0	0	0	0	0	0	0	0	0	0	0	0	0	0	0	0	0	3	0	0	0	0	0	0	0	0	0	0	0	0	0	0	0	0	0	0	0	0	0	0	0	0																4.47			138.1	7.3		101
1	0	88.31	0	0	0	0	0	0	0	0	0	0	0	0	0	0	69	67	72	67	69.3333	69	6.3333	2.5166	69.3638	0.0296366	33.3333	152	139	161	139	150.667	152	122.333	11.0604	150.937	0.059939	66.6667	0	0	0	0	0	0	0	0	0	0	0	0	0	0	0	0	0	0	0	0	0	0	0	0	0	0	0	0	0	0	4	0	0	0	0	0	0	1	1	0	0	0	0	0	0	0	0	0	0	0	0	0	0	0	0	95.5								7.21	32.3		270		3.54		5.27	0.504		138	11.6		116									11.5	5.99
0	0	58.32	0	0	0	0	0	0	0	0	0	0	0	0	0	0	80	80	80	80	80	80			80	0		140	140	140	140	140	140			140	0		0	0	0	0	0	0	0	0	0	0	0	0	0	0	0	0	0	0	0	0	0	0	0	0	0	0	0	0	0	0	1	0	0	0	0	0	0	0	0	0	0	0	0	0	0	0	0	0	0	0	0	0	0	0	0
0	0	49.93	0	0	0	0	0	0	0	0	0	0	0	0	0	0	76	84	96	74	81.25	81.5	37.8409	6.1515	81.4632	0.0724875	66.6667	156	168	186	127	157.417	154	272.992	16.5225	158.209	0.100492	91.6667	0	0	0	0	0	1	0	0	0	0	0	0	0	0	0	0	0	0	0	0	0	0	0	0	0	0	0	0	0	0	0	1	0	1	0	0	0	0	0	0	0	0	0	0	0	0	0	0	0	0	0	0	0	0	0																4.7		41.7	134.2	5.9	79	77	61			7
1	0	72.27	0	0	0	0	0	0	0	0	0	0	0	0	0	0	98	80	98	80	89	89	162	12.7279	89.4539	0.101124	50	165	130	165	130	147.5	147.5	612.5	24.7487	148.535	0.118644	50	1	0	0	0	0	1	0	0	1	0	0	0	0	0	0	0	0	0	0	0	0	0	0	1	0	0	0	0	0	0	3	1	0	1	1	0	0	0	0	0	0	0	0	0	0	0	0	0	0	0	0	0	0	0	0	87.8								6.7	29.6		166		4.27		4.3			141	5		72					1.61	3.1782	1.01	4.92		11.2
1	0	84.03	0	0	0	0	0	0	0	0	0	0	0	0	0	0	90	60	90	60	71.6667	70	97.0588	9.8518	72.3034	0.133594	55.5556	160	130	190	120	146.667	140	364.706	19.0973	147.836	0.12654	66.6667	0	0	0	0	0	0	0	0	0	0	0	0	0	0	0	0	0	0	0	0	0	0	0	0	0	0	0	0	0	0	4	0	0	0	0	0	0	0	0	0	0	0	0	0	0	0	0	0	0	0	0	0	0	0	0																4.1		40	136	8.3	71	83	94		29	7.4
0	0	58.17	0	0	0	0	0	0	0	0	0	0	0	0	0	0	65	65	65	65	65	65			65	0		113	113	113	113	113	113			113	0		0	0	0	0	0	0	0	0	0	0	0	0	0	0	0	0	0	0	0	0	0	0	0	0	0	0	0	0	0	0	1	0	0	0	0	0	0	0	0	0	0	0	0	0	0	0	0	0	0	0	0	0	0	0	0																4.7			144	5.6		67
0	0	24.93	0	0	0	0	0	0	0	0	0	0	0	0	0	0	64	64	64	64	64	64			64	0		112	112	112	112	112	112			112	0		0	0	0	0	0	0	0	0	0	0	0	0	0	0	0	0	0	0	0	0	0	0	0	0	0	0	0	0	0	0	0	0	0	0	0	0	0	0	0	0	0	0	0	0	0	0	0	0	0	0	0	0	0	0	0
0	1	64.14	0	0	0	0	0	0	0	0	0	0	0	0	0	0	85	85	85	85	85	85			85	0		166	166	166	166	166	166			166	0		0	0	0	0	0	0	0	0	0	0	0	0	0	0	0	0	0	0	0	0	0	0	0	0	0	0	0	0	0	0	2	0	0	0	1	0	0	0	0	0	0	0	0	0	0	0	0	0	0	0	0	0	0	0	0
0	1	16.57	0	0	0	0	0	0	0	0	0	0	0	0	0	0	75	75	75	75	75	75			75	0		110	110	110	110	110	110			110	0		0	0	0	0	0	0	0	0	0	0	0	0	0	0	0	0	0	0	0	0	0	0	0	0	0	0	0	0	0	0	0	0	0	0	0	0	0	0	0	0	0	0	0	0	0	0	0	0	0	0	0	0	0	0	0
1	1	67.46	0	0	0	0	0	0	0	0	0	0	0	0	0	0	67	87	95	67	86.1875	87	40.9625	6.4002	86.41	0.0719009	37.5	112	136	145	112	130.312	132	108.229	10.4033	130.701	0.0772986	68.75	0	0	0	0	0	0	0	0	0	0	0	0	0	0	0	0	0	0	0	0	0	0	0	0	0	0	0	0	0	0	2	0	0	1	0	0	1	0	0	0	0	0	0	0	0	0	0	0	0	0	0	0	0	0	0																3.67	0.7	39.4	139.1	6.7	76	121
0	0	65.09	0	0	0	0	0	0	0	0	0	0	0	0	0	0	74	59	75	58	65.2308	65	36.859	6.0712	65.491	0.0894207	53.8462	149	149	167	140	149.538	149	40.2692	6.3458	149.663	0.0407711	61.5385	0	0	0	0	0	0	0	0	0	0	0	0	0	0	0	0	0	0	0	0	0	0	0	0	0	0	0	0	0	0	2	0	0	0	0	0	0	0	0	0	0	0	0	0	0	0	0	0	0	0	0	0	0	0	0
0	1	47.71	0	0	0	0	0	0	0	0	0	0	0	0	0	0	78	91	91	64	74.6667	74	96.6667	9.8319	75.2042	0.120205	66.6667	125	152	152	117	132.667	128	183.467	13.545	133.242	0.0932022	83.3333	0	0	0	0	0	0	0	0	0	0	0	0	0	0	0	0	0	0	0	0	0	0	0	0	0	0	0	0	0	0	0	0	0	0	0	0	0	0	0	0	0	0	0	0	0	0	0	0	0	0	0	0	0	0	0
0	0	67.1	0	0	0	0	0	0	0	0	0	0	0	0	0	0	62	66	66	56	60.75	60.5	18.25	4.272	60.8626	0.0608998	25	154	118	154	118	136.75	137.5	216.917	14.7281	137.344	0.0932717	50	0	0	0	0	0	0	0	0	0	0	0	0	0	0	0	0	0	0	0	0	0	0	0	0	0	0	0	0	0	0	2	0	0	0	0	0	0	0	0	0	0	0	0	0	0	0	0	0	0	0	0	0	0	0	0																3.9		40	144	8.2	77	70	46		12	24.7	1.83	3.4482	1.3	5.58		5.4
1	1	62.31	0	1	0	0	0	1	0	0	2014-05-09	0	0	0	2014-05-09	0	70	70	70	70	70	70			70	0		152	152	152	152	152	152			152	0		1	0	0	0	0	0	0	0	0	0	0	0	0	0	0	0	0	0	0	0	0	0	0	0	0	0	0	0	0	0	2	0	0	0	1	0	0	0	0	0	0	0	0	0	0	0	0	0	0	0	0	0	0	0	0
0	0	52.04	0	0	0	0	0	0	0	0	0	0	0	0	0	0	82	80	92	80	84.5	81	27.7273	5.2657	84.6503	0.0596627	16.6667	140	130	170	130	148.75	150	146.023	12.084	149.199	0.0777784	66.6667	0	0	0	0	0	0	0	0	0	0	0	0	0	0	0	0	0	0	0	0	0	0	0	0	0	0	0	0	0	0	1	0	0	0	1	0	1	0	0	0	0	0	0	0	0	0	0	0	0	0	0	0	0	0	0																2.7			141	4.1		59										5.5
0	0	62.25	0	0	0	0	0	0	0	0	0	0	0	0	0	0	63	48	75	48	62.25	62	48.8667	6.9905	62.6169	0.108731	50	157	141	157	106	141.562	147.5	215.062	14.665	142.273	0.100304	68.75	0	0	0	0	0	0	0	0	0	0	0	0	0	0	0	0	0	0	0	0	0	0	0	0	0	0	0	0	0	0	2	0	0	0	0	0	0	0	0	0	0	0	0	0	0	0	0	0	0	0	0	0	0	0	0
0	1	72.95	0	0	0	0	0	0	0	0	0	0	0	0	0	0	89	75	89	66	74.1429	74	68.4762	8.275	74.5376	0.10333	57.1429	202	146	202	137	156.143	146	525.809	22.9305	157.579	0.135962	57.1429	0	0	0	0	0	0	0	0	0	0	0	0	0	0	0	0	0	0	0	0	0	0	0	0	0	0	0	0	0	0	3	0	0	0	0	0	0	0	0	0	0	0	0	0	0	0	0	0	0	0	0	0	0	0	0	94.2	0	0.1	3.3			0.7	3.7	7.9	31.9		191		4.04				41			71		121		15	7					12.9
0	0	58.92	0	0	0	0	0	0	0	0	0	0	0	0	0	0	100	100	100	100	100	100			100	0		140	140	140	140	140	140			140	0		0	0	0	0	0	0	0	0	0	0	0	0	0	0	0	0	0	0	0	0	0	0	0	0	0	0	0	0	0	0	1	0	0	0	0	0	0	0	0	0	0	0	0	0	0	0	0	0	0	0	0	0	0	0	0																4.8			141	5.2		69					1.04			5.4		4.6
1	1	76.22	0	0	0	0	0	0	0	0	0	0	0	0	0	0	84	64	84	61	70.6364	71	39.6545	6.2972	70.8911	0.0850006	54.5455	163	125	164	125	148.091	152	184.091	13.568	148.655	0.0873557	90.9091	0	0	0	0	0	0	0	0	0	0	0	0	0	0	0	0	0	0	0	0	0	0	0	0	0	0	0	0	0	0	3	1	0	1	1	0	0	1	0	0	1	0	0	0	0	0	0	0	0	0	0	0	0	0	0																4.57		48	143	8	76	100					1.72	3.4482	1.28	5.51		5.73
0	0	49.2	0	0	0	0	0	0	0	0	0	0	0	0	0	0	77	82	82	75	78	77	13	3.6056	78.0555	0.0377426	33.3333	128	120	128	120	124.667	126	17.3333	4.1633	124.713	0.0272675	33.3333	0	0	0	0	0	0	0	0	0	0	0	0	0	0	0	0	0	0	0	0	0	0	0	0	0	0	0	0	0	0	0	0	0	0	0	0	0	1	0	0	0	0	0	0	0	0	0	0	0	0	0	0	0	0	0
1	0	81.77	0	0	0	0	0	0	0	0	0	0	0	0	0	0	70	85	104	61	79	76	141	11.8743	79.841	0.146299	68.4211	180	200	204	120	166.316	167	667.895	25.8437	168.207	0.151245	94.7368	0	0	0	0	0	0	0	0	0	0	0	0	0	0	0	0	0	0	0	0	0	0	0	0	0	0	0	0	0	0	4	0	0	0	1	0	0	0	0	0	0	0	0	0	0	0	0	0	0	0	0	0	0	0	0
0	0	52.42	0	0	0	0	0	0	0	0	0	0	0	0	0	0	74	74	74	74	74	74			74	0		132	132	132	132	132	132			132	0		0	0	0	0	0	0	0	0	0	0	0	0	0	0	0	0	0	0	0	0	0	0	0	0	0	0	0	0	0	0	1	0	0	0	0	0	0	0	0	0	0	0	0	0	0	0	0	0	0	0	0	0	0	0	0
0	1	35.17	0	0	0	0	0	0	0	0	0	0	0	0	0	0	80	80	80	80	80	80	0	0	80	0	0	130	120	130	120	125	125	50	7.0711	125.1	0.04	50	0	0	0	0	1	0	0	0	0	0	0	0	0	0	0	0	0	0	0	0	0	0	0	0	0	0	0	0	0	0	0	0	0	0	0	0	0	0	0	0	0	0	0	0	0	0	0	0	0	0	0	0	0	0	0	88.3								7.1	31		198		4.72		4.5	0.31	43	138	7.3	68	80	60		23	17.8	0.59	1.3218	1.94	3.53	14.6
0	0	54.29	0	0	0	0	0	0	0	0	0	0	0	0	0	0	100	90	100	80	91.5789	90	47.3684	6.8825	91.8236	0.073149	84.2105	170	140	170	120	141.316	140	110.672	10.5201	141.686	0.0724584	73.6842	0	0	0	0	0	0	0	0	0	0	0	0	0	0	0	0	0	0	0	0	0	0	0	0	0	0	0	0	0	0	1	0	0	0	0	0	1	0	0	0	0	0	0	0	0	0	0	0	0	0	0	0	0	0	0																3.6			142	5.9		72					1.15			4.78			5
0	0	30.95	0	0	0	0	0	0	0	0	0	0	0	0	0	0	70	70	70	70	70	70			70	0		113	113	113	113	113	113			113	0		0	0	0	0	0	0	0	0	0	0	0	0	0	0	0	0	0	0	0	0	0	0	0	0	0	0	0	0	0	0	0	0	0	0	0	0	0	0	0	0	0	0	0	0	0	0	0	0	0	0	0	0	0	0	0
0	0	50.67	0	1	0	0	0	0	0	0	2015-05-28	0	0	0	0	0	66	64	88	64	73.5	73.5	59.3889	7.7064	73.8627	0.0994687	80	127	113	147	100	119.9	123	198.1	14.0748	120.641	0.111364	70	0	0	0	0	0	0	0	0	0	0	0	0	0	0	0	0	0	0	0	0	0	0	0	0	0	0	0	0	0	0	1	0	0	0	0	0	0	0	0	0	0	0	0	0	0	0	0	0	0	0	0	0	0	0	0
0	0	42.06	0	0	0	0	1	0	0	0	0	0	0	2017-07-14	0	0	61	61	61	61	61	61			61	0		101	101	101	101	101	101			101	0		0	0	0	0	0	0	0	0	0	0	0	0	0	0	0	0	0	0	0	0	0	0	0	0	0	0	0	0	0	0	0	0	0	0	0	0	0	0	0	0	0	0	0	0	0	0	0	0	0	0	0	0	0	0	0
0	0	48.33	0	0	0	0	0	0	0	0	0	0	0	0	0	0	75	79	90	67	77.4	75.5	48.4889	6.9634	77.6814	0.0853496	60	120	127	146	108	124.3	123	116.678	10.8017	124.722	0.0824412	70	0	0	0	0	0	0	0	0	0	0	0	0	0	0	0	0	0	0	0	0	0	0	0	0	0	0	0	0	0	0	0	1	0	1	0	0	0	0	0	0	0	0	0	0	0	0	0	0	0	0	0	0	0	0	0	92.2								5.01	31.4		148		4.1		4.35			137	4.1		77									12.9
1	0	66.88	0	1	0	0	0	1	0	0	2012-04-13	0	0	0	2012-04-13	0	84	70	90	70	80.8182	80	37.9636	6.1615	81.0314	0.0726906	45.4545	163	135	163	132	146	147	91.6	9.5708	146.285	0.0625027	72.7273	0	0	0	0	0	0	0	0	0	0	0	0	0	0	0	0	0	0	0	0	0	0	0	0	0	0	0	0	0	0	2	1	0	0	0	0	0	0	0	0	0	0	0	0	0	0	0	0	0	0	0	0	0	0	0																3.87	0.359		139	6		71					1.75	2.9145	1.29	5		6.7
0	1	43.72	0	0	0	0	0	0	0	0	0	0	0	0	0	0	79	79	79	79	79	79			79	0		145	145	145	145	145	145			145	0		0	0	0	0	0	0	0	0	0	0	0	0	0	0	0	0	0	0	0	0	0	0	0	0	0	0	0	0	0	0	0	1	0	0	0	0	0	0	0	0	0	0	0	0	0	0	0	0	0	0	0	0	0	0	0																3.8			138	4.9		111											8.7
0	1	73.62	0	0	0	0	0	0	0	0	0	0	0	0	0	0	63	62	77	54	65.5833	65	42.0833	6.4872	65.8768	0.0947038	66.6667	143	137	166	130	146.25	144.5	133.841	11.569	146.669	0.0757363	75	0	0	0	0	0	0	0	0	0	0	0	0	0	0	0	0	0	0	0	0	0	0	0	0	0	0	0	0	0	0	3	0	0	1	0	0	0	0	0	0	0	0	0	0	0	0	0	0	0	0	0	0	0	0	0
0	0	45.78	0	0	0	0	0	0	0	0	0	0	0	0	0	0	81	80	81	80	80.5	80.5	0.5	0.7071	80.5016	0.00621118	0	117	123	123	117	120	120	18	4.2426	120.037	0.025	50	0	0	0	0	0	0	0	0	0	0	0	0	0	0	0	0	0	0	0	0	0	0	0	0	0	0	0	0	0	0	0	0	0	0	0	0	0	0	0	0	0	0	0	0	0	0	0	0	0	0	0	0	0	0	0	63.7								7.8	19.2		354		3.79		4		42.1	138.5	5.5	76.5	44
0	0	67.56	0	0	0	0	0	0	0	0	0	0	0	0	0	0	64	64	85	59	67.125	64.5	68.4107	8.2711	67.5694	0.115261	62.5	141	139	150	110	134.875	140	195.268	13.9738	135.507	0.0969143	62.5	0	0	0	0	0	0	0	0	0	0	0	0	0	0	0	0	0	0	0	0	0	0	0	0	0	0	0	0	0	0	2	0	0	0	0	0	0	0	0	0	0	0	0	0	0	0	0	0	0	0	0	0	0	0	0
0	0	48.87	0	0	0	0	0	0	0	0	0	0	0	0	0	0	83	69	83	69	76	76	98	9.8995	76.3217	0.0921053	50	149	119	149	119	134	134	450	21.2132	134.837	0.11194	50	0	0	0	0	0	0	0	0	0	0	0	0	0	0	0	0	0	0	0	0	0	0	0	0	0	0	0	0	0	0	0	0	0	0	0	0	0	0	0	0	0	0	0	0	0	0	0	0	0	0	0	0	0	0	0
0	0	53.13	0	0	0	0	0	0	0	0	0	0	0	0	0	0	78	74	78	74	76	76	8	2.8284	76.0263	0.0263158	0	138	140	140	138	139	139	2	1.4142	139.004	0.00719425	0	0	0	0	0	0	0	0	0	0	0	0	0	0	0	0	0	0	0	0	0	0	0	0	0	0	0	0	0	0	0	1	0	0	0	0	0	0	0	0	0	0	0	0	0	0	0	0	0	0	0	0	0	0	0	0
1	1	71.94	0	0	0	0	0	0	0	0	0	0	0	0	0	0	73	65	73	58	65.8333	66	24.5667	4.9565	65.9886	0.0687285	50	148	146	148	139	145.667	146.5	11.4667	3.3862	145.7	0.0212211	33.3333	0	0	0	0	0	1	0	0	1	0	0	0	0	0	0	0	0	0	0	0	0	0	0	0	0	0	0	0	0	0	3	1	0	0	0	0	0	0	1	0	0	0	0	0	0	0	0	0	0	0	0	0	0	0	0																4.4		40.5	139.9	4.3	75.7	129	103				0.81	2.3018	1.33	4		6.9	12.8
1	0	59.68	0	0	0	0	0	0	0	0	0	0	0	0	0	0	73	73	73	73	73	73			73	0		152	152	152	152	152	152			152	0		0	0	0	0	0	0	0	0	0	0	0	0	0	0	0	0	0	0	0	0	0	0	0	0	0	0	0	0	0	0	1	1	0	1	0	0	0	0	0	0	1	0	0	1	0	0	0	0	0	0	0	0	0	0	0																4.3		46	137	6.4	77	69					1.17			4.07			6
1	0	72.23	0	0	0	0	0	0	0	0	0	0	0	0	0	0	68	75	79	66	72.6923	72	13.0641	3.6144	72.7752	0.0477717	46.1538	119	122	137	119	127.692	128	45.3974	6.7378	127.856	0.0506956	46.1538	0	0	0	0	0	0	0	0	0	0	0	0	0	0	0	0	0	0	0	0	0	0	0	0	0	0	0	0	0	0	3	0	0	0	0	0	1	0	0	0	0	0	0	0	0	0	0	0	0	0	0	0	0	0	0
1	1	75.89	1	0	0	0	0	0	0	2008-11-01	0	0	0	0	0	0	70	70	70	70	70	70			70	0		130	130	130	130	130	130			130	0		1	0	0	0	0	0	0	0	0	0	0	1	0	0	0	0	0	0	0	1	0	0	0	1	0	0	0	0	0	0	4	1	0	0	0	0	0	1	0	0	1	0	0	1	0	0	0	0	0	0	0	0	0	0	0																4.3		42	140	7	68	115
0	1	69.66	0	0	0	0	0	0	0	0	0	0	0	0	0	0	76	83	83	76	79.5	79.5	24.5	4.9497	79.577	0.0440252	50	131	126	131	126	128.5	128.5	12.5	3.5355	128.524	0.0194553	50	0	0	0	0	0	0	0	0	0	0	0	0	0	0	0	0	0	0	0	0	0	0	0	0	0	0	0	0	0	0	2	0	0	0	0	0	0	0	0	0	0	0	0	0	0	0	0	0	0	0	0	0	0	0	0
0	0	64.8	0	0	0	0	0	0	0	0	0	0	0	0	0	0	66	66	66	66	66	66			66	0		164	164	164	164	164	164			164	0		0	0	0	0	0	0	0	0	0	0	0	0	0	0	0	0	0	0	0	0	0	0	0	0	0	0	0	0	0	0	2	0	0	1	0	0	0	0	0	0	1	0	0	1	0	0	0	0	0	0	0	0	0	0	0
0	0	37.64	0	0	0	0	0	0	0	0	0	0	0	0	0	0	75	70	75	70	71.6667	70	8.3333	2.8868	71.7054	0.0328887	33.3333	98	100	100	98	98.6667	98	1.3333	1.1547	98.6712	0.0095555	0	0	0	0	0	0	0	0	0	0	0	0	0	0	0	0	0	0	0	0	0	0	0	0	0	0	0	0	0	0	0	0	0	0	0	0	0	0	0	0	0	0	0	0	0	0	0	0	0	0	0	0	0	0	0	0
1	0	72.39	0	0	0	0	0	0	0	0	0	0	0	0	0	0	90	90	90	90	90	90			90	0		117	117	117	117	117	117			117	0		0	0	0	0	0	0	0	0	0	0	0	0	0	0	0	0	0	0	0	0	0	0	0	0	0	0	0	0	0	0	3	0	0	1	0	0	0	0	0	0	0	0	0	0	0	0	0	0	0	0	0	0	0	0	0																4.3			138	7.3		90
0	0	53.29	0	0	0	0	0	0	0	0	0	0	0	0	0	0	77	77	77	77	77	77			77	0		162	162	162	162	162	162			162	0		0	0	0	0	0	0	0	0	0	0	0	0	0	0	0	0	0	0	0	0	0	0	0	0	0	0	0	0	0	0	1	0	0	1	0	0	0	0	0	0	0	0	0	0	0	0	0	0	0	0	0	0	0	0	0																4			138	5.5		79
0	0	35.82	0	0	0	0	0	0	0	0	0	0	0	0	0	0	80	80	80	80	80	80			80	0		121	121	121	121	121	121			121	0		0	0	0	0	0	0	0	0	0	0	0	0	0	0	0	0	0	0	0	0	0	0	0	0	0	0	0	0	0	0	0	0	0	0	0	0	0	0	0	0	0	0	0	0	0	0	0	0	0	0	0	0	0	0	0
0	1	43.57	0	0	0	0	0	0	0	0	0	0	0	0	0	0	90	83	97	69	82.9167	83.5	54.0833	7.3541	83.2151	0.0849172	41.6667	160	140	160	112	133.333	134.5	184.97	13.6004	133.968	0.0976601	83.3333	0	0	0	0	0	0	0	0	0	0	0	0	0	0	0	0	0	0	0	0	0	0	0	0	0	0	0	0	0	0	0	0	0	0	0	0	0	0	0	0	0	0	0	0	0	0	0	0	0	0	0	0	0	0	0																4.01	0.605		140	5.1		104					1.78	3.8809	0.9	5.59		6.22
0	0	19.51	0	0	0	0	0	0	0	0	0	0	0	0	0	0	79	79	79	79	79	79			79	0		120	120	120	120	120	120			120	0		0	0	0	0	0	0	0	0	0	0	0	0	0	0	0	0	0	0	0	0	0	0	0	0	0	0	0	0	0	0	0	0	0	0	0	0	0	0	0	0	0	0	0	0	0	0	0	0	0	0	0	0	0	0	0
0	0	70.03	0	0	0	0	0	0	0	0	0	0	0	0	0	0	67	74	84	64	74.3333	75	36.6061	6.0503	74.5587	0.0779289	33.3333	153	149	157	133	147.583	149.5	72.6288	8.5223	147.809	0.055287	66.6667	0	0	0	0	0	0	0	0	0	0	0	0	0	0	0	0	0	0	0	0	0	0	0	0	0	0	0	0	0	0	3	0	0	0	1	0	0	0	0	0	0	0	0	0	0	0	0	0	0	0	0	0	0	0	0																3.95	0.52		141	4.9		81										5.47
1	1	31.42	0	0	0	0	0	0	0	0	0	0	0	0	0	0	69	69	69	69	69	69			69	0		109	109	109	109	109	109			109	0		0	0	0	0	0	0	0	0	0	0	0	0	0	0	0	0	0	0	0	0	0	0	0	0	0	0	0	0	0	0	0	0	0	0	0	0	0	0	0	0	0	0	0	0	0	0	0	0	0	0	0	0	0	0	0
0	0	47.8	0	0	0	0	0	0	0	0	0	0	0	0	0	0	76	83	83	76	79.5	79.5	24.5	4.9497	79.577	0.0440252	50	134	154	154	134	144	144	200	14.1421	144.347	0.0694444	50	0	0	0	0	0	0	0	0	0	0	0	0	0	0	0	0	0	0	0	0	0	0	0	0	0	0	0	0	0	0	0	0	0	0	0	0	0	0	0	0	0	0	0	0	0	0	0	0	0	0	0	0	0	0	0	76.5		0.1	1.7	0		0.4	2.2	4.9	25.7		404		3.89																	10
0	0	24.94	0	0	0	0	0	0	0	0	0	0	0	0	0	0	73	73	73	73	73	73			73	0		157	157	157	157	157	157			157	0		0	0	0	0	0	0	0	0	0	0	0	0	0	0	0	0	0	0	0	0	0	0	0	0	0	0	0	0	0	0	0	0	0	0	0	0	0	0	0	0	0	0	0	0	0	0	0	0	0	0	0	0	0	0	0
0	0	65.72	0	0	0	0	0	0	0	0	0	0	0	0	0	0	88	74	88	71	76.5	73.5	60.3333	7.7675	76.7952	0.0879322	25	179	133	179	133	152.5	149	411.667	20.2896	153.509	0.115222	75	0	0	0	0	0	0	0	0	0	0	0	0	0	0	0	0	0	0	0	0	0	0	0	0	0	0	0	0	0	0	2	0	0	1	0	0	0	0	0	0	0	0	0	0	0	0	0	0	0	0	0	0	0	0	0
1	0	74.58	0	0	0	0	0	0	0	0	0	0	0	0	0	0	83	66	83	66	74.5	74.5	144.5	12.0208	74.9833	0.114094	50	150	185	185	150	167.5	167.5	612.5	24.7487	168.412	0.104478	50	0	0	0	0	0	0	0	0	0	0	0	0	0	0	0	0	0	0	0	0	0	0	0	0	0	0	0	0	0	0	3	0	0	0	0	0	0	0	0	0	0	0	0	0	0	0	0	0	0	0	0	0	0	0	0																3.6			142	7.1		45
1	0	68.13	0	0	0	0	0	0	0	0	0	0	0	0	0	0	88	89	89	86	87.6667	88	2.3333	1.5275	87.6755	0.0142268	0	127	138	147	127	137.333	138	100.333	10.0167	137.577	0.0595526	66.6667	0	0	0	0	0	1	0	0	1	0	0	0	0	0	0	0	0	0	0	0	0	0	0	0	0	0	0	0	0	0	2	0	0	1	0	0	0	0	0	0	0	0	0	0	0	0	0	0	0	0	0	0	0	0	0																4.7	0.49		141	5.7		87					2.59	2.0327	0.96	4.17		8
0	1	46.3	0	1	0	0	0	1	0	0	2019-11-27	0	0	0	2019-11-27	0	90	80	90	71	81	80	78	8.8318	81.3843	0.0975231	40	139	123	139	123	129.8	130	48.7	6.9785	129.95	0.0480878	80	0	0	0	0	0	1	0	0	0	0	0	0	0	0	0	0	0	0	0	0	0	0	0	0	0	0	0	0	0	0	0	0	0	1	1	0	0	0	1	0	0	0	0	0	0	0	0	0	0	0	0	0	0	0	0
1	1	80.36	0	0	0	0	0	0	0	0	0	0	0	0	0	0	56	70	70	53	62.1667	62	52.5667	7.2503	62.518	0.106465	66.6667	126	151	200	114	147.667	147	878.667	29.6423	150.125	0.183248	83.3333	0	0	0	0	0	0	0	0	0	0	0	0	0	0	0	0	0	0	0	0	0	0	0	0	0	0	0	0	0	0	4	1	0	1	1	0	0	0	0	0	0	0	0	1	0	0	0	0	0	0	0	0	0	0	0
1	0	75.26	1	0	0	0	0	0	0	2013-04-15	0	0	0	0	0	0	90	73	91	60	74.8571	72.5	93.978	9.6942	75.4378	0.124792	71.4286	156	172	172	105	144.786	148.5	263.104	16.2205	145.627	0.107956	85.7143	0	0	0	0	0	0	0	0	0	0	0	0	0	0	0	0	0	0	0	0	0	0	0	0	0	0	0	0	0	0	3	0	0	0	0	0	0	0	0	0	0	0	0	0	0	0	0	0	0	0	0	0	0	0	0
1	0	58.21	0	0	0	0	0	0	0	0	0	0	0	0	0	0	70	81	81	70	75.5	75.5	60.5	7.7782	75.7001	0.0728477	50	108	139	139	108	123.5	123.5	480.5	21.9203	124.469	0.125506	50	0	0	0	0	0	0	0	0	0	0	0	0	0	0	0	0	0	0	0	0	0	0	0	0	0	0	0	0	0	0	1	0	0	1	0	0	0	0	1	0	0	0	0	0	0	0	0	0	0	0	0	0	0	0	0
0	0	70.55	0	0	0	0	0	0	0	0	0	0	0	0	0	0	68	62	103	56	75.3333	73	281.333	16.773	77.026	0.213171	50	194	146	194	115	157.5	161	626.818	25.0363	159.314	0.152193	75	0	0	0	0	0	1	0	0	0	0	0	0	0	0	0	0	0	0	0	0	0	0	0	0	0	0	0	0	0	0	3	0	0	1	1	0	0	0	0	0	0	0	0	0	0	0	0	0	0	0	0	0	0	0	0
0	0	55.5	0	0	0	0	0	0	0	0	0	0	0	0	0	0	68	68	80	49	63	61	84	9.1652	63.5807	0.136083	62.5	129	133	151	109	129.25	129.5	178.5	13.3604	129.853	0.0966925	87.5	0	0	0	0	0	0	0	0	0	0	0	0	0	0	0	0	0	0	0	0	0	0	0	0	0	0	0	0	0	0	1	1	0	0	0	0	0	0	0	0	1	0	0	1	0	0	0	0	0	0	0	0	0	0	0	67.8								5.72	20.9		164		5.08	0.344	3.9		41	143	5.8	72	75	74	19	14	17	1.05	2.7286	1.19	4.4		5.2
0	0	21.56	0	0	0	0	0	0	0	0	0	0	0	0	0	0	80	80	80	80	80	80			80	0		105	105	105	105	105	105			105	0		0	0	0	0	0	0	0	0	0	0	0	0	0	0	0	0	0	0	0	0	0	0	0	0	0	0	0	0	0	0	0	0	0	0	0	0	0	0	0	0	0	0	0	0	0	0	0	0	0	0	0	0	0	0	0
0	0	76.21	0	0	0	0	0	0	0	0	0	0	0	0	0	0	80	81	81	80	80.5	80.5	0.5	0.7071	80.5016	0.00621118	0	168	163	168	163	165.5	165.5	12.5	3.5355	165.519	0.0151057	50	0	0	0	0	0	0	0	0	0	0	0	0	0	0	0	0	0	0	0	0	0	0	0	0	0	0	0	0	0	0	3	0	0	0	0	0	0	0	0	0	0	0	0	0	0	0	0	0	0	0	0	0	0	0	0
0	1	62.66	0	0	0	0	0	0	0	0	0	0	0	0	0	0	83	103	103	74	90.25	92	198.25	14.0801	91.07	0.135111	75	127	175	175	108	143	144.5	955.333	30.9085	145.484	0.187185	75	0	0	0	0	0	0	0	0	0	0	0	0	0	0	0	0	0	0	0	0	0	0	0	0	0	0	0	0	0	0	2	0	0	0	0	0	1	0	0	0	0	0	0	0	0	0	0	0	0	0	0	0	0	0	0
0	0	61.81	0	0	0	0	0	0	0	0	0	0	0	0	0	0	73	65	76	61	69	69	25.6667	5.0662	69.1715	0.0705431	53.8462	143	155	170	120	143.769	143	151.859	12.3231	144.256	0.0823518	76.9231	0	0	0	0	0	0	0	0	0	0	0	0	0	0	0	0	0	0	0	0	0	0	0	0	0	0	0	0	0	0	2	0	0	0	0	0	1	0	0	0	1	0	0	0	0	0	0	0	0	0	0	0	0	0	0
1	0	84.5	0	0	0	0	0	0	0	0	0	0	0	0	0	0	69	70	70	69	69.5	69.5	0.5	0.7071	69.5018	0.00719425	0	195	182	195	182	188.5	188.5	84.5	9.1924	188.612	0.0344828	50	0	0	0	0	0	0	0	0	0	0	0	0	0	0	0	0	0	0	0	0	0	0	0	0	0	0	0	0	0	0	4	0	0	0	0	0	0	0	0	0	0	0	0	0	0	0	0	0	0	0	0	0	0	0	0
0	1	57	0	0	0	0	0	0	0	0	0	0	0	0	0	0	84	82	84	82	83.3333	84	1.3333	1.1547	83.3387	0.0113137	0	124	115	124	112	117	115	39	6.245	117.111	0.0435814	33.3333	0	0	0	0	0	0	0	0	0	0	0	0	0	0	0	0	0	0	0	0	0	0	0	0	0	0	0	0	0	0	1	0	0	1	1	0	0	1	0	0	0	0	0	0	0	0	0	0	0	0	0	0	0	0	0
1	0	73.43	0	1	0	0	0	0	0	0	2019-12-01	0	0	0	0	0	59	73	86	59	72.4	73	109.3	10.4547	73.0014	0.129157	80	125	137	145	125	135	137	69.5	8.3367	135.206	0.0552336	80	0	0	0	0	0	0	0	0	0	0	0	0	0	0	0	0	0	0	0	0	0	0	0	0	0	0	0	0	0	0	3	0	0	0	0	0	1	0	0	0	0	0	0	0	0	0	0	0	0	0	0	0	0	0	0
0	0	51.37	0	0	0	0	0	0	0	0	0	0	0	0	0	0	66	60	71	52	61.5714	60	44.9524	6.7047	61.8835	0.100815	71.4286	125	138	138	123	132.286	134	36.9048	6.0749	132.405	0.0425162	42.8571	0	0	0	0	0	0	0	0	0	0	0	0	0	0	0	0	0	0	0	0	0	0	0	0	0	0	0	0	0	0	1	0	0	0	0	0	0	0	0	0	0	0	0	0	0	0	0	0	0	0	0	0	0	0	0																4.74			140	3.8		67					1.69	2.2318	1.55	4.55		3.99
0	1	64.31	0	0	0	0	0	0	0	0	0	0	0	0	0	0	67	67	67	67	67	67			67	0		107	107	107	107	107	107			107	0		0	0	0	0	0	0	0	0	0	0	0	0	0	0	0	0	0	0	0	0	0	0	0	0	0	0	0	0	0	0	2	0	0	0	0	0	0	0	0	0	0	0	0	0	0	0	0	0	0	0	0	0	0	0	0
0	1	45.34	0	0	0	0	0	0	0	0	0	0	0	0	0	0	80	80	80	80	80	80			80	0		130	130	130	130	130	130			130	0		0	0	0	0	0	0	0	0	0	0	0	0	0	0	0	0	0	0	0	0	0	0	0	0	0	0	0	0	0	0	0	0	0	0	0	0	0	0	0	0	0	0	0	0	0	0	0	0	0	0	0	0	0	0	0																4.4			142	3.9		78					2.04	3.4346	1.23	5.6		13.3
0	1	64.27	0	0	0	0	0	0	0	0	0	0	0	0	0	0	60	60	60	60	60	60			60	0		106	106	106	106	106	106			106	0		0	0	0	0	0	0	0	0	0	0	0	0	0	0	0	0	0	0	0	0	0	0	0	0	0	0	0	0	0	0	2	0	0	0	0	0	0	0	0	0	0	0	0	0	0	0	0	0	0	0	0	0	0	0	0
0	0	37.73	0	0	0	0	0	0	0	0	0	0	0	0	0	0	57	61	61	57	59	59	8	2.8284	59.0339	0.0338983	0	115	115	115	115	115	115	0	0	115	0	0	0	0	0	0	0	0	0	0	0	0	0	0	0	0	0	0	0	0	0	0	0	0	0	0	0	0	0	0	0	0	0	0	0	0	1	0	0	0	0	0	0	0	0	0	0	0	0	0	0	0	0	0	0	0	0	88								8.9	30.3		316		4.81
0	0	36.41	0	0	0	0	0	0	0	0	0	0	0	0	0	0	70	70	73	70	71	70	3	1.7321	71.0141	0.0199185	0	110	120	120	110	113.333	110	33.3333	5.7735	113.431	0.0415945	33.3333	0	0	0	0	0	0	0	0	0	0	0	0	0	0	0	0	0	0	0	0	0	0	0	0	0	0	0	0	0	0	0	0	0	0	0	0	0	0	0	0	0	0	0	0	0	0	0	0	0	0	0	0	0	0	0																4.2			134	6.3		99
1	0	82.31	0	0	0	0	0	0	0	0	0	0	0	0	0	0	77	66	77	60	69.4	68	44.2667	6.6533	69.6864	0.0909495	30	153	145	182	126	148.9	149	206.322	14.3639	149.522	0.0915165	90	0	1	0	0	0	1	0	0	0	0	0	1	0	0	0	0	0	0	0	0	0	0	0	0	0	1	0	0	0	0	5	1	0	1	0	1	1	1	1	0	0	0	0	0	0	0	0	0	0	0	0	0	0	0	0
0	1	56.16	0	0	0	0	0	0	0	0	0	0	0	0	0	0	88	88	88	88	88	88			88	0		140	140	140	140	140	140			140	0		0	0	0	0	0	0	0	0	0	0	0	0	0	0	0	0	0	0	0	0	0	0	0	0	0	0	0	0	0	0	1	0	0	0	0	0	0	0	0	0	0	0	0	0	0	0	0	0	0	0	0	0	0	0	0
0	1	24	0	0	0	0	0	0	0	0	0	0	0	0	0	0	65	74	74	65	69.5	69.5	40.5	6.364	69.6455	0.0647482	50	122	132	132	122	127	127	50	7.0711	127.098	0.0393701	50	0	0	0	0	0	0	0	0	0	0	0	0	0	0	0	0	0	0	0	0	0	0	0	0	0	0	0	0	0	0	0	0	0	0	0	0	0	0	0	0	0	0	0	0	0	0	0	0	0	0	0	0	0	0	0
0	0	43.55	0	0	0	0	0	0	0	0	0	0	0	0	0	0	85	72	85	72	78.5	78.5	84.5	9.1924	78.7686	0.0828025	50	150	141	150	141	145.5	145.5	40.5	6.364	145.57	0.0309278	50	0	0	0	0	0	0	0	0	0	0	0	0	0	0	0	0	0	0	0	0	0	0	0	0	0	0	0	0	0	0	0	0	0	0	0	0	0	0	0	0	0	0	0	0	0	0	0	0	0	0	0	0	0	0	0	92.7								5.4	31.3		179		4.09			0.26	41.2			74.8		40		54	11					12.8
0	1	45.3	0	0	0	0	0	0	0	0	0	0	0	0	0	0	79	80	80	68	73.3333	72	14.5	3.8079	73.4212	0.048956	33.3333	132	107	132	102	111.889	109	86.6111	9.3065	112.232	0.0784194	77.7778	0	0	0	0	0	0	0	0	0	0	0	0	0	0	0	0	0	0	0	0	0	0	0	0	0	0	0	0	0	0	0	0	0	0	0	0	0	0	0	0	0	0	0	0	0	0	0	0	0	0	0	0	0	0	0
0	1	41.46	0	0	0	0	0	0	0	0	0	0	0	0	0	0	69	80	80	69	74.5	74.5	60.5	7.7782	74.7027	0.0738255	50	104	129	129	104	116.5	116.5	312.5	17.6777	117.169	0.107296	50	0	0	0	0	0	0	0	0	0	0	0	0	0	0	0	0	0	0	0	0	0	0	0	0	0	0	0	0	0	0	0	0	0	0	0	0	0	0	0	0	0	0	0	0	0	0	0	0	0	0	0	0	0	0	0
1	0	60.3	0	1	0	0	0	0	0	0	2009-11-05	0	0	0	0	0	98	66	98	66	79.6364	75	102.654	10.1319	80.2202	0.121306	63.6364	150	111	206	111	153.273	150	819.018	28.6185	155.683	0.178027	90.9091	0	0	0	0	0	0	0	0	0	0	0	0	0	0	0	0	0	0	0	0	0	0	0	0	0	0	0	0	0	0	2	0	0	0	1	0	1	0	0	0	0	0	0	0	0	0	0	0	0	0	0	0	0	0	0
0	1	54.3	0	1	0	0	0	1	0	0	2006-05-27	0	0	0	2006-05-27	0	79	88	92	75	82.5833	81	33.9015	5.8225	82.7713	0.067503	50	149	137	151	123	138.083	137.5	72.9924	8.5436	138.325	0.0592384	58.3333	0	0	0	0	0	0	0	0	0	0	0	0	0	0	0	0	0	0	0	0	0	0	0	0	0	0	0	0	0	0	1	0	0	0	0	0	0	0	0	0	0	0	0	0	0	0	0	0	0	0	0	0	0	0	0
0	0	47.46	0	0	0	0	0	0	0	0	0	0	0	0	0	0	93	83	93	83	88	88	50	7.0711	88.1419	0.0568182	50	187	152	187	152	169.5	169.5	612.5	24.7487	170.401	0.103245	50	0	0	0	0	0	0	0	0	0	0	0	0	0	0	0	0	0	0	0	0	0	0	0	0	0	0	0	0	0	0	0	0	0	0	0	0	0	0	0	0	0	0	0	0	0	0	0	0	0	0	0	0	0	0	0
0	0	45.36	0	0	0	0	0	0	0	0	0	0	0	0	0	0	70	70	70	70	70	70			70	0		155	155	155	155	155	155			155	0		0	0	0	0	0	0	0	0	0	0	0	0	0	0	0	0	0	0	0	0	0	0	0	0	0	0	0	0	0	0	0	0	0	0	0	0	0	0	0	0	0	0	0	0	0	0	0	0	0	0	0	0	0	0	0
0	0	66.03	0	0	0	0	0	0	0	0	0	0	0	0	0	0	79	82	82	64	72.6667	71.5	46.2667	6.802	72.9315	0.0854492	50	154	178	178	118	144.833	142.5	406.567	20.1635	145.998	0.127089	66.6667	0	0	0	0	0	0	0	0	1	0	0	0	0	0	0	0	0	0	0	0	0	0	0	0	0	0	0	0	0	0	3	0	0	1	1	0	0	0	0	0	0	0	0	0	0	0	0	0	0	0	0	0	0	0	0
0	1	72.32	0	0	0	0	0	0	0	0	0	0	0	0	0	0	84	76	84	58	74.8571	78	81.1429	9.0079	75.3203	0.111409	71.4286	146	160	160	128	142.571	143	101.619	10.0806	142.877	0.0654609	85.7143	0	0	0	0	0	0	0	0	0	0	0	0	0	0	0	0	0	0	0	0	0	0	0	0	0	0	0	0	0	0	3	0	0	0	1	0	1	0	0	0	0	0	0	0	0	0	0	0	0	0	0	0	0	0	0
1	1	75.15	0	0	0	0	0	0	0	0	0	0	0	0	0	0	103	73	103	72	84	87	128	11.3137	84.6505	0.124696	28.5714	198	140	198	139	161.857	160	409.143	20.2273	162.937	0.1157	71.4286	1	0	0	0	0	0	0	0	0	1	0	0	0	0	0	0	0	0	0	0	0	0	0	0	0	0	0	0	0	0	4	1	0	1	1	1	1	1	0	0	0	0	0	1	0	0	0	0	0	0	0	0	0	0	0	84.5								11.6	27.6		234		5.72		2.5	0.98	44.5	137.9	17.3	73.4	224	53		37	6					15.8
0	0	49.48	0	0	0	0	0	0	0	0	0	0	0	0	0	0	74	86	86	74	79.75	79.5	25.5833	5.058	79.8702	0.0549261	25	114	150	150	114	136	140	240	15.4919	136.66	0.0986501	50	0	0	0	0	0	0	0	0	0	0	0	0	0	0	0	0	0	0	0	0	0	0	0	0	0	0	0	0	0	0	0	0	0	0	0	0	0	0	0	0	0	0	0	0	0	0	0	0	0	0	0	0	0	0	0
0	0	49.39	0	0	0	0	0	0	0	0	0	0	0	0	0	0	95	87	116	87	97	95	71.5	8.4558	97.3271	0.0821874	66.6667	171	160	195	125	162.222	163	426.444	20.6505	163.386	0.120018	88.8889	0	0	0	0	0	0	0	0	0	0	0	0	0	0	0	0	0	0	0	0	0	0	0	0	0	0	0	0	0	0	0	0	0	0	0	0	0	0	0	0	0	0	0	0	0	0	0	0	0	0	0	0	0	0	0
0	0	37.16	0	0	0	0	0	0	0	0	0	0	0	0	0	0	73	92	92	73	82.5	82.5	180.5	13.435	83.0452	0.115152	50	133	144	144	133	138.5	138.5	60.5	7.7782	138.609	0.0397112	50	0	0	0	0	0	0	0	0	0	0	0	0	0	0	0	0	0	0	0	0	0	0	0	0	0	0	0	0	0	0	0	0	0	0	0	0	0	0	0	0	0	0	0	0	0	0	0	0	0	0	0	0	0	0	0
0	1	57.31	0	1	0	0	0	1	0	0	2006-08-18	0	0	0	2006-08-18	0	71	74	87	71	79	79.5	43.4286	6.59	79.2401	0.0780306	62.5	137	127	167	127	149.375	149.5	182.839	13.5218	149.91	0.0846761	87.5	0	0	0	0	0	0	0	0	0	0	0	0	0	0	0	0	0	0	0	0	0	0	0	0	0	0	0	0	0	0	1	0	0	0	0	0	0	0	0	0	1	0	0	1	0	0	0	0	0	0	0	0	0	0	0	93.2								7.5	31.2		224		4.55		3.83		42.9	140	4.8	71.8	70	59		29	7	6.34		1	5.06	14.2		5.1
1	1	66.83	0	1	0	0	0	1	0	0	2010-01-25	0	0	0	2010-01-25	0	62	81	81	62	71.5	71.5	180.5	13.435	72.1284	0.132867	50	117	150	150	117	133.5	133.5	544.5	23.3345	134.516	0.123596	50	0	0	0	0	0	0	0	0	0	0	0	0	0	0	0	0	0	0	0	0	0	0	0	0	0	0	0	0	0	0	2	0	0	0	0	0	0	0	0	0	0	0	0	0	0	0	0	0	0	0	0	0	0	0	0
1	0	66.73	0	0	0	0	1	0	0	0	0	0	0	2011-11-22	0	0	83	83	83	83	83	83			83	0		145	145	145	145	145	145			145	0		0	0	0	0	0	0	0	0	0	0	0	0	0	0	0	0	0	0	0	0	0	0	0	0	0	0	0	0	0	0	2	1	0	0	0	0	1	0	0	0	0	0	0	0	0	0	0	0	0	0	0	0	0	0	0																4.5			139.4	8.6		121
1	0	75.07	0	0	0	0	0	0	0	0	0	0	0	0	0	0	63	60	75	48	60.75	60.5	65.3571	8.0844	61.2189	0.124481	50	123	124	151	112	130.25	123.5	214.5	14.6458	130.969	0.105182	75	0	0	0	0	0	0	0	0	0	0	0	0	0	0	0	0	0	0	0	0	0	0	0	0	0	0	0	0	0	0	3	1	0	0	1	0	0	0	0	0	0	0	0	0	0	0	0	0	0	0	0	0	0	0	0
0	0	68.47	0	0	0	0	0	0	0	0	0	0	0	0	0	0	82	60	99	58	74.2778	76.5	86.2124	9.2851	74.8239	0.121483	66.6667	146	144	189	131	149.389	145.5	196.369	14.0132	150.008	0.0911605	61.1111	0	0	0	0	0	0	0	0	0	0	0	0	0	0	0	0	0	0	0	0	0	0	0	0	0	0	0	0	0	0	2	0	0	0	0	0	1	0	0	0	0	0	0	0	0	0	0	0	0	0	0	0	0	0	0
0	0	63.7	0	0	0	0	0	0	0	0	0	0	0	0	0	0	73	60	73	50	60.8	60	111.7	10.5688	61.5305	0.155478	80	197	144	197	119	148.2	143	845.7	29.0809	150.465	0.175511	60	0	0	0	0	0	0	0	0	0	0	0	0	0	0	0	0	0	0	0	0	0	0	0	0	0	0	0	0	0	0	2	0	0	1	0	0	0	0	0	0	0	0	0	0	0	0	0	0	0	0	0	0	0	0	0
1	1	65.22	0	1	0	0	0	0	0	0	2015-07-15	0	0	0	0	0	78	64	78	59	67.8333	65.5	52.5667	7.2503	68.1555	0.0975712	66.6667	145	105	145	105	120.333	114	264.667	16.2686	121.246	0.123416	66.6667	0	0	0	0	0	0	0	0	0	0	0	0	0	0	0	0	0	0	0	0	0	0	0	0	0	0	0	0	0	0	2	0	0	1	0	0	0	0	0	0	0	0	0	0	0	0	0	0	0	0	0	0	0	0	0																3.7		42.5	140.9	5.8	73.6	104	94		26	18	1.34	2.7809	1.61	5		8.7
1	0	78.25	0	0	0	0	0	0	0	0	0	0	0	0	0	0	69	64	80	51	66.9474	67	80.2749	8.9596	67.513	0.130261	63.1579	164	133	180	117	156.21	158	322.953	17.9709	157.187	0.111974	84.2105	0	0	0	0	0	0	0	0	0	0	0	0	0	0	0	0	0	0	0	0	0	0	0	0	0	0	0	0	0	0	3	0	0	0	0	0	0	0	0	0	0	0	0	0	0	0	0	0	0	0	0	0	0	0	0
0	0	38.27	0	0	0	0	0	0	0	0	0	0	0	0	0	0	56	55	56	55	55.5	55.5	0.5	0.7071	55.5023	0.00900901	0	105	109	109	105	107	107	8	2.8284	107.019	0.0186916	0	0	0	0	0	0	0	0	0	0	0	0	0	0	0	0	0	0	0	0	0	0	0	0	0	0	0	0	0	0	0	0	0	0	0	0	0	0	0	0	0	1	0	0	1	0	0	0	0	0	0	0	0	0	0	0	91.5								11.7	31.8		267		3.74				46.84	136.04	5.4	76.94	82	59		17	5.2					11.9
1	0	67.76	0	1	0	0	0	1	0	0	2017-10-03	0	0	0	2017-10-03	0	69	76	76	62	68.7778	69	16.0654	4.0082	68.888	0.0566351	27.7778	142	131	149	112	126.111	124.5	107.752	10.3803	126.514	0.079992	61.1111	0	0	0	0	0	0	0	0	0	0	0	0	0	0	0	0	0	0	0	0	0	0	0	0	0	0	0	0	0	0	2	0	0	0	0	0	0	0	1	0	0	0	0	0	0	0	0	0	0	0	0	0	0	0	0																4.74		40.9	142.6	4.8	77	70
0	0	24.69	0	0	0	0	0	0	0	0	0	0	0	0	0	0	51	58	58	51	54.5	54.5	24.5	4.9497	54.6123	0.0642202	50	96	108	108	96	102	102	72	8.4853	102.176	0.0588235	50	0	0	0	0	0	0	0	0	0	0	0	0	0	0	0	0	0	0	0	0	0	0	0	0	0	0	0	0	0	0	0	0	0	0	0	0	0	0	0	0	0	0	0	0	0	0	0	0	0	0	0	0	0	0	0
1	0	78.68	1	0	0	0	0	0	0	2007-10-05	0	0	0	0	0	0	76	75	84	55	72.8	75	114.7	10.7098	73.4275	0.131582	60	148	160	172	147	157	158	104	10.198	157.265	0.0580981	80	0	0	0	0	0	0	0	0	0	0	0	0	0	0	0	0	0	0	0	0	0	0	0	0	0	0	0	0	0	0	3	0	0	0	1	0	0	0	0	0	0	0	0	0	0	0	0	0	0	0	0	0	0	0	0
0	0	62.15	0	0	0	0	0	0	0	0	0	0	0	0	0	0	82	67	83	67	76.8	77.5	25.7333	5.0728	76.9506	0.0626625	50	139	139	159	120	141.5	141	130.944	11.4431	141.916	0.07672	80	0	0	0	0	0	0	0	0	0	0	0	0	0	0	0	0	0	0	0	0	0	0	0	0	0	0	0	0	0	0	2	0	0	1	0	0	1	0	0	0	0	0	0	0	0	0	0	0	0	0	0	0	0	0	0																2.76	0.644		140	4.7		70					1.27	3.1527	1.26	4.99		5.23
0	0	67.38	0	0	0	0	0	0	0	0	0	0	0	0	0	0	77	73	96	73	80.8333	79.5	71.7667	8.4715	81.2024	0.095671	66.6667	126	128	155	124	135.667	128.5	194.667	13.9523	136.263	0.0938819	66.6667	0	0	0	0	0	0	0	0	0	0	0	0	0	0	0	0	0	0	0	0	0	0	0	0	0	0	0	0	0	0	2	0	0	0	0	0	0	0	0	0	0	0	0	0	0	0	0	0	0	0	0	0	0	0	0
0	1	53.75	0	0	0	0	0	0	0	0	0	0	0	0	0	0	96	74	102	70	80.4	77	110.711	10.5219	81.0173	0.124154	40	150	136	166	125	145.8	147	136.178	11.6695	146.22	0.0759306	80	0	0	0	0	0	0	0	0	0	0	0	0	0	0	0	0	0	0	0	0	0	0	0	0	0	0	0	0	0	0	1	0	0	0	0	0	0	0	0	0	0	0	0	0	0	0	0	0	0	0	0	0	0	0	0
1	1	63.39	0	0	0	0	0	0	0	0	0	0	0	0	0	0	81	81	81	81	81	81			81	0		149	149	149	149	149	149			149	0		0	0	0	0	0	0	0	0	0	0	0	0	0	0	0	0	0	0	0	0	0	0	0	0	0	0	0	0	0	0	2	0	0	0	0	0	0	0	0	0	0	0	0	0	0	0	0	0	0	0	0	0	0	0	0	94.3	0.06	0.34	1.06			0.55	6.77	8.95	31.9		273		3.81	0.36	5.2		34	127	4.7	94	77	93	24	1	7					12.2
0	1	64.32	0	0	0	0	0	0	0	0	0	0	0	0	0	0	89	67	90	60	75.381	72	92.0476	9.5941	75.9602	0.124208	71.4286	195	158	200	118	163.286	158	611.614	24.7308	165.06	0.147807	80.9524	0	0	0	0	0	0	0	0	0	0	0	0	0	0	0	0	0	0	0	0	0	0	0	0	0	0	0	0	0	0	2	1	0	0	1	0	0	0	0	0	1	0	0	0	0	0	0	0	0	0	0	0	0	0	0
0	0	52.29	0	0	0	0	0	0	0	0	0	0	0	0	0	0	98	86	98	81	87.3571	86	17.7857	4.2173	87.4516	0.0465206	35.7143	158	146	159	125	140.714	139.5	90.989	9.5388	141.014	0.0653227	64.2857	0	0	0	0	0	0	0	0	0	0	0	0	0	0	0	0	0	0	0	0	0	0	0	0	0	0	0	0	0	0	1	0	0	0	0	0	0	0	0	0	0	0	0	0	0	0	0	0	0	0	0	0	0	0	0
0	0	73.27	0	0	0	0	0	0	0	0	0	0	0	0	0	0	58	65	74	52	61.8	59.5	41.0667	6.4083	62.0983	0.0983734	60	121	122	136	108	121.2	121.5	74.4	8.6255	121.476	0.0675158	70	0	0	0	0	0	0	0	0	0	0	0	0	0	0	0	0	0	0	0	0	0	0	0	0	0	0	0	0	0	0	3	0	0	1	0	0	0	1	0	0	0	0	0	0	0	0	0	0	0	0	0	0	0	0	0																4.74			140	4.5		78										4.99
0	1	44.48	0	0	0	0	0	0	0	0	0	0	0	0	0	0	76	72	76	72	74	74	8	2.8284	74.027	0.027027	0	112	120	120	112	116	116	32	5.6569	116.069	0.0344828	50	0	0	0	0	0	0	0	0	0	0	0	0	0	0	0	0	0	0	0	0	0	0	0	0	0	0	0	0	0	0	0	0	0	0	0	0	0	0	0	0	0	0	0	0	0	0	0	0	0	0	0	0	0	0	0
0	1	23.93	0	0	0	0	0	0	0	0	0	0	0	0	0	0	57	57	57	57	57	57			57	0		127	127	127	127	127	127			127	0		0	0	0	0	0	0	0	0	0	0	0	0	0	0	0	0	0	0	0	0	0	0	0	0	0	0	0	0	0	0	0	0	0	0	1	0	0	0	0	0	0	0	0	0	0	0	0	0	0	0	0	0	0	0	0
0	0	41.18	0	0	0	0	0	0	0	0	0	0	0	0	0	0	69	69	69	69	69	69			69	0		132	132	132	132	132	132			132	0		0	0	0	0	0	0	0	0	0	0	0	0	0	0	0	0	0	0	0	0	0	0	0	0	0	0	0	0	0	0	0	0	0	1	0	0	0	0	0	0	0	0	0	0	0	0	0	0	0	0	0	0	0	0	0
0	1	67.74	0	0	0	0	0	0	0	0	0	0	0	0	0	0	78	78	78	78	78	78			78	0		134	134	134	134	134	134			134	0		0	0	0	0	0	0	0	0	0	0	0	0	0	0	0	0	0	0	0	0	0	0	0	0	0	0	0	0	0	0	2	0	0	0	0	0	0	0	0	0	0	0	0	0	0	0	0	0	0	0	0	0	0	0	0
0	0	61.93	0	0	0	0	0	0	0	0	0	0	0	0	0	0	74	73	82	59	71.2308	71	49.5256	7.0374	71.551	0.0949219	53.8462	120	145	145	111	128.231	126	128.192	11.3222	128.691	0.0848316	69.2308	0	0	0	0	0	0	0	0	0	0	0	0	0	0	0	0	0	0	0	0	0	0	0	0	0	0	0	0	0	0	2	0	0	1	1	0	0	0	0	0	0	0	0	0	0	0	0	0	0	0	0	0	0	0	0
1	0	72.38	0	0	0	0	0	0	0	0	0	0	0	0	0	0	77	85	85	68	76.75	77	48.25	6.9462	76.9854	0.0783792	75	155	135	155	135	142.25	139.5	84.9167	9.215	142.474	0.0561015	50	0	0	0	0	0	0	0	0	0	0	0	0	0	0	0	0	0	0	0	0	0	0	0	0	0	0	0	0	0	0	3	0	0	0	0	0	0	0	1	0	0	0	0	0	0	0	0	0	0	0	0	0	0	0	0	82.7	0	0.1	2			1.1	5.2	10.9	26.5		246		4.46		3.42		39.8	136	3.9	67.3	85									12.4		7.7
1	0	71.14	0	0	0	0	0	0	0	0	0	0	0	0	0	0	74	60	74	56	63.3333	60	89.3333	9.4516	63.8018	0.121851	33.3333	166	109	166	106	127	109	1143	33.8083	129.965	0.217357	33.3333	0	0	0	0	0	0	0	0	0	0	0	0	0	0	0	0	0	0	0	0	0	0	0	0	0	0	0	0	0	0	3	0	0	0	0	0	0	0	0	0	0	0	0	0	0	0	0	0	0	0	0	0	0	0	0	66.1								9.5	20.6		331		5.28	0.349	4.2		34	140	4.7	66	71	156	22	35	7	0.76			4.3	10.9	4.7	9
0	0	47.61	0	0	0	0	0	0	0	0	0	0	0	0	0	0	80	80	80	80	80	80			80	0		123	123	123	123	123	123			123	0		0	0	0	0	0	0	0	0	0	0	0	0	0	0	0	0	0	0	0	0	0	0	0	0	0	0	0	0	0	0	0	0	0	0	0	0	0	0	0	0	0	0	0	0	0	0	0	0	0	0	0	0	0	0	0
0	1	17.55	0	0	0	0	0	0	0	0	0	0	0	0	0	0	69	73	73	69	71	71	8	2.8284	71.0282	0.028169	0	122	123	123	122	122.5	122.5	0.5	0.7071	122.501	0.00408163	0	0	0	0	0	0	0	0	0	0	0	0	0	0	0	0	0	0	0	0	0	0	0	0	0	0	0	0	0	0	0	0	0	0	0	0	0	0	0	0	0	0	0	0	0	0	0	0	0	0	0	0	0	0	0	0	84.8								10.8	29.6		228		5.23		3.27		48.1	141.9	2.1	78	77	80			9
0	1	64.27	0	0	0	0	0	0	0	0	0	0	0	0	0	0	82	74	82	63	73.5	72.5	51.5	7.1764	73.7914	0.0891304	50	153	137	153	114	131.167	129.5	174.967	13.2275	131.721	0.0920584	66.6667	1	0	0	0	0	1	0	0	0	0	0	0	0	0	1	0	0	0	0	0	0	0	0	0	0	0	0	0	0	0	2	1	0	0	0	0	0	0	0	0	0	0	0	0	0	0	0	0	0	0	0	0	0	0	0
1	0	85.12	0	1	0	0	0	1	0	0	2004-06-12	0	0	0	2004-06-12	0	80	80	80	80	80	80			80	0		164	164	164	164	164	164			164	0		0	0	0	0	0	0	0	0	0	0	0	0	0	0	0	0	0	0	0	0	0	0	0	0	0	0	0	0	0	0	4	0	0	0	0	0	1	0	1	0	0	0	0	0	0	0	0	0	0	0	0	0	0	0	0	71.4								5.3	23.1		176		5.03		4.8		42.7	140	5.7	75.4	86	70		9	3					11.6
0	0	45.78	0	0	0	0	0	0	0	0	0	0	0	0	0	0	93	93	93	93	93	93			93	0		178	178	178	178	178	178			178	0		0	0	0	0	0	0	0	0	0	0	0	0	0	0	0	0	0	0	0	0	0	0	0	0	0	0	0	0	0	0	0	0	0	0	0	0	0	0	0	0	0	0	0	0	0	0	0	0	0	0	0	0	0	0	0	62.8								11.4	18.9		466		5.01		3.31		42.3	136.4	5	80	79
1	1	54.93	0	0	0	0	0	0	0	0	0	0	0	0	0	0	64	68	75	64	69.1667	69.5	18.1667	4.2622	69.276	0.0562536	50	131	133	153	125	137.5	136	100.7	10.0349	137.805	0.0666226	83.3333	0	0	0	0	1	1	0	0	0	0	0	0	1	0	0	0	0	0	0	0	0	0	0	0	0	0	0	0	0	0	2	1	0	1	0	0	0	0	1	0	0	0	0	0	0	0	0	0	0	0	0	0	0	0	0																4.2			139	8.5		105
0	1	47.08	0	0	0	0	0	0	0	0	0	0	0	0	0	0	70	70	70	70	70	70			70	0		120	120	120	120	120	120			120	0		0	0	0	0	0	0	0	0	0	0	0	0	0	0	0	0	0	0	0	0	0	0	0	0	0	0	0	0	0	0	0	0	0	0	0	0	0	0	0	0	0	0	0	0	0	0	0	0	0	0	0	0	0	0	0
1	1	72.35	0	0	0	0	0	0	0	0	0	0	0	0	0	0	75	75	82	70	76.0833	75.5	14.8106	3.8485	76.1725	0.0484287	33.3333	157	140	158	122	146.833	149.5	121.424	11.0193	147.212	0.0718512	58.3333	0	0	0	0	0	0	0	0	0	0	0	0	0	0	0	0	0	0	0	0	0	0	0	0	0	0	0	0	0	0	3	0	0	0	0	0	0	0	0	0	0	0	0	0	0	0	0	0	0	0	0	0	0	0	0
0	1	13.29	0	0	0	0	0	0	0	0	0	0	0	0	0	0	70	70	70	70	70	70			70	0		110	110	110	110	110	110			110	0		0	0	0	0	0	0	0	0	0	0	0	0	0	0	0	0	0	0	0	0	0	0	0	0	0	0	0	0	0	0	0	0	0	0	0	0	0	0	0	0	0	0	0	0	0	0	0	0	0	0	0	0	0	0	0
0	1	44.32	0	0	0	0	0	0	0	0	0	0	0	0	0	0	80	100	100	80	90	90	200	14.1421	90.5539	0.111111	50	110	135	135	110	122.5	122.5	312.5	17.6777	123.136	0.102041	50	0	0	0	0	0	0	0	0	0	0	0	0	0	0	0	0	0	0	0	0	0	0	0	0	0	0	0	0	0	0	0	0	0	0	0	0	0	0	0	0	0	0	0	0	0	0	0	0	0	0	0	0	0	0	0	89.8								10.8	30.7		243		5		4.5		48	138	4.6	77	85	92		32	12	1.45	3.9509	1.22	5.83	15.4		8.4
0	0	47.62	0	0	0	0	0	0	0	0	0	0	0	0	0	0	90	85	94	84	89.8333	91.5	18.9667	4.3551	89.9213	0.0442555	16.6667	160	141	163	138	147.667	142	118.267	10.875	148	0.0672292	50	0	0	0	0	0	0	0	0	0	0	0	0	0	0	0	0	0	0	0	0	0	0	0	0	0	0	0	0	0	0	0	0	0	0	0	0	0	0	0	0	0	0	0	0	0	0	0	0	0	0	0	0	0	0	0																4.51		38	136	4.5		68					1.49	2.9827	1.31	4.97		8.6
1	0	76.16	0	0	0	0	0	0	0	0	0	0	0	0	0	0	79	79	79	79	79	79			79	0		162	162	162	162	162	162			162	0		0	0	0	0	0	0	0	0	0	0	0	0	0	0	0	0	0	0	0	0	0	0	0	0	0	0	0	0	0	0	3	1	0	0	0	0	0	0	0	0	1	0	0	0	0	0	0	0	0	0	0	0	0	0	0																5.1			138	10.9		122					1.49	3.0127	1.11	4.8		5
0	1	55.61	0	0	0	0	0	0	0	0	0	0	0	0	0	0	71	84	86	65	76.8	78	43.9556	6.6299	77.0571	0.0818968	50	115	122	150	115	134.9	140	121.211	11.0096	135.304	0.0774249	60	0	0	0	0	0	0	0	0	0	0	0	0	0	0	0	0	0	0	0	0	0	0	0	0	0	0	0	0	0	0	1	0	0	0	0	0	0	0	1	0	0	0	0	0	0	0	0	0	0	0	0	0	0	0	0
0	1	51.35	0	0	0	0	0	0	0	0	0	0	0	0	0	0	64	64	64	64	64	64			64	0		110	110	110	110	110	110			110	0		0	0	0	0	0	0	0	0	0	0	0	0	0	0	0	0	0	0	0	0	0	0	0	0	0	0	0	0	0	0	1	0	0	0	0	0	0	0	0	0	0	0	0	0	0	0	0	0	0	0	0	0	0	0	0																4.1			138.7	3.6		76
0	0	50.57	0	0	0	0	0	0	0	0	0	0	0	0	0	0	90	90	100	80	90	90	40	6.3246	90.185	0.06415	50	150	140	210	140	155	145	750	27.3861	157.003	0.16129	50	0	0	0	0	0	0	0	0	0	0	0	0	0	0	0	0	0	0	0	0	0	0	0	0	0	0	0	0	0	0	1	0	0	1	0	0	0	0	0	0	0	0	0	0	0	0	0	0	0	0	0	0	0	0	0																3.6			145	4.3		69					0.83			5.94
0	1	31.38	0	0	0	0	0	0	0	0	0	0	0	0	0	0	70	80	90	70	78.3333	80	56.6667	7.5277	78.6342	0.0877257	66.6667	120	120	130	110	121.667	120	56.6667	7.5277	121.861	0.0564809	83.3333	0	0	0	0	0	0	0	0	0	0	0	0	0	0	0	0	0	0	0	0	0	0	0	0	0	0	0	0	0	0	0	0	0	0	0	0	0	0	0	0	0	0	0	0	0	0	0	0	0	0	0	0	0	0	0																4			137	5		98					1.04			5.49			14.9
0	0	70.33	0	0	0	0	0	0	0	0	0	0	0	0	0	0	71	55	79	55	66.3333	66.5	48.9697	6.9978	66.6708	0.101004	58.3333	140	153	185	118	153.75	156	268.023	16.3714	154.547	0.101947	66.6667	0	0	0	0	0	0	0	0	0	0	0	0	0	0	0	0	0	0	0	0	0	0	0	0	0	0	0	0	0	0	3	0	0	0	0	0	1	0	0	0	0	0	0	0	0	0	0	0	0	0	0	0	0	0	0
0	1	49.42	0	1	0	0	0	0	0	0	2008-03-29	0	0	0	0	0	95	66	95	66	78.6667	75	220.333	14.8436	79.5948	0.154065	66.6667	158	120	158	120	133.667	123	446.333	21.1266	134.775	0.129051	33.3333	0	0	0	0	0	0	0	0	0	0	0	0	0	0	0	0	0	0	0	0	0	0	0	0	0	0	0	0	0	0	0	1	0	1	0	0	1	0	0	0	0	0	0	0	0	0	0	0	0	0	0	0	0	0	0																3.2			137	9		113
1	0	65.21	0	0	0	0	0	0	0	0	0	0	0	0	0	0	85	85	85	85	85	85	0	0	85	0	0	187	180	187	180	183.5	183.5	24.5	4.9497	183.533	0.0190736	50	0	0	0	0	0	0	0	0	0	0	0	0	0	0	0	0	0	0	0	0	0	0	0	0	0	0	0	0	0	0	2	0	0	0	1	0	0	0	0	0	0	0	0	0	0	0	0	0	0	0	0	0	0	0	0
1	1	62.15	0	0	0	0	0	0	0	0	0	0	0	0	0	0	83	74	83	58	67.5	65	62.7222	7.9197	67.9169	0.111308	50	163	134	163	109	129	128	282.222	16.7995	129.981	0.123546	80	0	0	0	0	0	0	0	0	0	0	0	0	0	0	0	0	0	0	0	0	0	0	0	0	0	0	0	0	0	0	2	0	0	1	1	0	0	0	0	0	0	0	0	0	0	0	0	0	0	0	0	0	0	0	0
0	1	67.38	0	0	0	0	0	0	0	0	0	0	0	0	0	0	82	82	82	82	82	82			82	0		152	152	152	152	152	152			152	0		0	0	0	0	0	0	0	0	0	0	0	0	0	0	0	0	0	0	0	0	0	0	0	0	0	0	0	0	0	0	2	0	0	0	0	0	0	0	0	0	0	0	0	0	0	0	0	0	0	0	0	0	0	0	0	90.8								11.4	30.5		181		4.8	0.436	4.6		44	141	5.2	74	93	90	19	31	8	1.39			4.6	14.6
0	0	67.64	0	0	0	0	0	0	0	0	0	0	0	0	0	0	50	66	66	50	56	54	54	7.3485	56.3604	0.113642	75	123	113	123	109	116.75	117.5	46.9167	6.8496	116.901	0.0508086	25	0	0	0	0	0	0	0	0	0	0	0	0	0	0	0	0	0	0	0	0	0	0	0	0	0	0	0	0	0	0	2	0	0	0	0	0	0	0	0	0	1	0	0	0	0	0	0	0	0	0	0	0	0	0	0	80.2								6.6	26.5		273		4.92		4.3		43	141	4.7	72	66	91		22	18.4	1.38	4.5827	1.23	6.44	13.1		5.8
0	1	49.59	0	0	0	0	0	0	0	0	0	0	0	0	0	0	93	85	93	66	84.3333	85	76.25	8.7321	84.7342	0.0976213	88.8889	160	140	162	108	143.333	140	301.75	17.371	144.266	0.114262	88.8889	0	0	0	0	0	0	0	0	0	0	0	0	0	0	0	0	0	0	0	0	0	0	0	0	0	0	0	0	0	0	0	0	0	0	0	0	0	0	0	0	0	0	0	0	0	0	0	0	0	0	0	0	0	0	0
0	0	66.94	0	0	0	0	0	0	0	0	0	0	0	0	0	0	64	62	71	55	62.0769	62	24.9103	4.991	62.2619	0.0772463	38.4615	117	128	137	100	117.154	115	165.641	12.8702	117.805	0.105547	69.2308	0	0	0	0	0	0	0	0	0	0	0	0	0	0	0	0	0	0	0	0	0	0	0	0	0	0	0	0	0	0	2	0	0	0	0	0	0	0	0	0	0	0	0	0	0	0	0	0	0	0	0	0	0	0	0
0	0	63.27	0	1	0	0	0	1	0	0	2012-01-27	0	0	0	2012-01-27	0	78	79	95	65	80.4444	81	69.0278	8.3083	80.8249	0.0973732	77.7778	140	143	163	140	152.111	156	79.3611	8.9085	152.343	0.0552162	77.7778	0	0	0	0	0	1	0	0	0	0	0	0	0	0	0	0	0	0	0	0	0	0	0	0	0	0	0	0	0	0	2	0	0	0	1	0	0	0	0	0	0	0	0	0	0	0	0	0	0	0	0	0	0	0	0																5			142	6.8		90
0	0	48.89	0	0	1	0	0	0	0	0	0	2019-05-13	0	0	0	0	68	68	68	68	68	68			68	0		107	107	107	107	107	107			107	0		0	0	0	0	0	0	0	0	0	0	0	0	0	0	0	0	0	0	0	0	0	0	0	0	1	0	0	0	0	0	2	0	0	0	0	0	0	0	0	0	0	0	0	0	0	0	0	0	0	0	0	0	0	0	0
0	1	53.76	0	0	0	0	0	0	0	0	0	0	0	0	0	0	78	80	84	78	79.8	79	6.2	2.49	79.8311	0.0279086	20	137	121	137	120	126.8	121	71.2	8.438	127.024	0.0595204	60	0	0	0	0	0	0	0	0	0	0	0	0	0	0	0	0	0	0	0	0	0	0	0	0	0	0	0	0	0	0	1	0	0	0	0	0	0	0	0	0	0	0	0	0	0	0	0	0	0	0	0	0	0	0	0
0	1	65.7	0	0	0	0	0	0	0	0	0	0	0	0	0	0	88	80	90	69	82.2727	85	36.2182	6.0182	82.4726	0.0697447	63.6364	140	140	160	124	147.273	150	112.418	10.6027	147.619	0.0686435	63.6364	0	0	0	0	0	0	0	0	0	0	0	0	0	0	0	0	0	0	0	0	0	0	0	0	0	0	0	0	0	0	2	0	0	0	0	0	0	0	0	0	0	0	0	0	0	0	0	0	0	0	0	0	0	0	0
0	1	62.1	0	0	0	0	0	0	0	0	0	0	0	0	0	0	77	77	77	77	77	77			77	0		133	133	133	133	133	133			133	0		0	0	0	0	1	0	0	0	0	0	0	0	0	0	0	0	0	0	0	0	0	0	0	0	0	0	0	0	0	0	2	0	0	1	0	0	0	0	0	0	1	0	0	1	0	0	0	0	0	0	0	0	0	0	0																																	8.5
0	1	44.87	0	0	0	0	0	0	0	0	0	0	0	0	0	0	84	67	99	67	83.1538	83	66.3077	8.143	83.5211	0.0940846	53.8462	128	113	146	113	126.846	128	87.9744	9.3795	127.166	0.0710427	61.5385	0	0	0	0	0	0	0	0	0	0	0	0	0	0	0	0	0	0	0	0	0	0	0	0	0	0	0	0	0	0	0	0	0	0	1	0	0	0	0	0	0	0	0	0	0	0	0	0	0	0	0	0	0	0	0
0	1	59.54	0	0	0	0	0	0	0	0	0	0	0	0	0	0	76	79	79	76	77.5	77.5	4.5	2.1213	77.5145	0.0193548	0	128	144	144	128	136	136	128	11.3137	136.235	0.0588235	50	0	0	0	0	0	0	0	0	0	0	0	0	0	0	0	0	0	0	0	0	0	0	0	0	0	0	0	0	0	0	1	0	0	0	0	0	0	0	0	0	0	0	0	0	0	0	0	0	0	0	0	0	0	0	0
0	0	62.3	0	0	0	0	0	0	0	0	0	0	0	0	0	0	73	60	73	54	63.5	63.5	68.3333	8.2664	63.9023	0.112739	75	143	146	162	137	147	144.5	114	10.6771	147.291	0.0629022	75	0	0	0	0	0	0	0	0	0	0	0	0	0	0	0	0	0	0	0	0	0	0	0	0	0	0	0	0	0	0	2	0	0	0	1	0	0	0	0	1	1	0	0	1	0	0	0	0	1	0	0	0	0	0	0																4.1		46.1	140.4	5.3	85.8	81	80		38	8	0.9	2.8909	1.8	5.1
0	1	48.02	0	0	0	0	0	0	0	0	0	0	0	0	0	0	75	80	109	69	81	80	131.4	11.463	81.734	0.134932	54.5455	134	116	175	111	134.364	128	331.055	18.1949	135.479	0.129114	81.8182	0	0	0	0	0	0	0	0	0	0	0	0	0	0	0	0	0	0	0	0	0	0	0	0	0	0	0	0	0	0	0	0	0	0	0	0	1	0	0	0	0	0	0	0	0	0	0	0	0	0	0	0	0	0	0	88.6								7.06	31.4		218	113.62	4.94		2.99		44	142	6.7	76	93	80		51	24	1.4	4.9136	1.14	6.69	15.5	6.1
0	1	38.29	0	0	0	0	0	0	0	0	0	0	0	0	0	0	70	70	70	70	70	70			70	0		123	123	123	123	123	123			123	0		0	0	0	0	0	0	0	0	0	0	0	0	0	0	0	0	0	0	0	0	0	0	0	0	0	0	0	0	0	0	0	0	0	0	0	0	0	0	0	0	0	0	0	0	0	0	0	0	0	0	0	0	0	0	0
0	0	56.81	0	0	0	0	0	0	0	0	0	0	0	0	0	0	80	90	90	70	80	80	100	10	80.4156	0.102062	66.6667	120	130	130	120	123.333	120	33.3333	5.7735	123.423	0.038222	33.3333	0	0	0	0	0	0	0	0	0	0	0	0	0	0	0	0	0	0	0	0	0	0	0	0	0	0	0	0	0	0	1	0	0	0	0	0	0	0	0	0	0	0	0	0	0	0	0	0	0	0	0	0	0	0	0
0	0	65.07	0	0	0	0	0	0	0	0	0	0	0	0	0	0	66	81	81	66	73.5	73.5	112.5	10.6066	73.8817	0.102041	50	174	153	174	153	163.5	163.5	220.5	14.8492	163.837	0.0642202	50	0	0	0	0	0	0	0	0	0	0	0	0	0	0	0	0	0	0	0	0	0	0	0	0	0	0	0	0	0	0	2	0	0	0	1	0	0	0	0	0	0	0	0	0	0	0	0	0	0	0	0	0	0	0	0
0	1	44.81	0	0	0	0	0	0	0	0	0	0	0	0	0	0	97	71	98	71	88.75	93	156.25	12.5	89.4078	0.121975	75	164	103	164	103	141.5	149.5	719	26.8142	143.393	0.164111	75	0	0	0	0	0	0	0	0	0	0	0	0	0	0	0	0	0	0	0	0	0	0	0	0	0	0	0	0	0	0	0	0	0	1	1	0	0	0	0	0	0	0	0	0	0	0	0	0	0	0	0	0	0	0	0
0	1	53.19	0	0	0	0	0	0	0	0	0	0	0	0	0	0	59	69	76	59	68	68	19.4	4.4045	68.1296	0.0617583	36.3636	108	127	129	99	114.818	116	99.1636	9.9581	115.21	0.0826931	72.7273	0	0	0	0	0	0	0	0	0	0	0	0	0	0	0	0	0	0	0	0	0	0	0	0	0	0	0	0	0	0	2	0	0	0	0	0	0	0	0	0	1	0	0	0	0	0	0	0	0	0	0	0	0	0	0																4.49			137	7.5		79					3.04	4.4182	0.7	6.5		11.51
1	0	67.15	0	0	0	0	0	0	0	0	0	0	0	0	0	0	74	74	74	74	74	74			74	0		135	135	135	135	135	135			135	0		0	0	0	0	0	0	0	0	0	0	0	0	0	0	0	0	0	0	0	0	0	0	0	0	0	0	0	0	0	0	2	1	0	0	0	0	0	0	0	0	0	0	0	0	0	0	0	0	0	0	0	0	0	0	0																4.9			138	7.5		108
0	1	52.58	0	0	0	0	0	0	0	0	0	0	0	0	0	0	80	80	80	80	80	80			80	0		133	133	133	133	133	133			133	0		0	0	0	0	0	0	0	0	0	0	0	0	0	0	0	0	0	0	0	0	0	0	0	0	0	0	0	0	0	0	1	0	0	0	0	0	0	0	1	0	0	0	0	0	0	0	0	0	0	0	0	0	0	0	0
0	0	68.21	0	0	0	0	0	0	0	0	0	0	0	0	0	0	83	76	85	76	80.7143	82	12.5714	3.5456	80.781	0.0406695	57.1429	151	130	188	130	157.286	161	496.571	22.2839	158.633	0.131168	71.4286	0	0	0	0	0	0	0	0	0	0	0	0	0	0	0	0	0	0	0	0	0	0	0	0	0	0	0	0	0	0	2	0	0	0	0	0	0	0	0	0	0	0	0	0	0	0	0	0	0	0	0	0	0	0	0	79.8								5.92	27.4		174		5.16		2.96			144	11.1		87										5.96
0	0	75.24	0	0	0	0	0	0	0	0	0	0	0	0	0	0	101	56	101	46	60.5	57.5	212.091	14.5633	62.086	0.230468	75	151	104	151	104	123.667	122	191.515	13.8389	124.374	0.107141	83.3333	0	0	0	0	0	0	0	0	0	0	0	0	0	0	0	0	0	0	0	0	0	0	0	0	0	0	0	0	0	0	3	0	0	0	0	0	0	0	0	0	1	0	0	0	0	0	0	0	0	0	0	0	0	0	0
0	1	65.16	0	0	0	0	0	0	0	0	0	0	0	0	0	0	63	70	70	63	66.5	66.5	24.5	4.9497	66.592	0.0526316	50	122	140	140	122	131	131	162	12.7279	131.309	0.0687023	50	0	0	0	0	0	1	0	0	0	0	0	0	0	0	0	0	0	0	0	0	0	0	0	0	0	0	0	0	0	0	2	0	0	0	0	0	1	1	0	0	0	0	0	0	0	0	0	0	0	0	0	0	0	0	0																3.09		45.38	141.57	7.73	76.9	104											6.48
0	0	63.48	0	0	0	0	0	0	0	0	0	0	0	0	0	0	81	78	85	69	79.2857	80	27.9048	5.2825	79.4364	0.0616838	42.8571	143	146	166	143	152.571	152	54.619	7.3905	152.725	0.0448462	57.1429	0	0	0	0	0	0	0	0	0	0	0	0	0	0	0	0	0	0	0	0	0	0	0	0	0	0	0	0	0	0	2	0	0	1	0	0	0	1	1	0	1	0	0	0	0	0	0	0	0	0	0	0	0	0	0
1	1	73.86	0	0	0	0	0	0	0	0	0	0	0	0	0	0	97	96	97	60	88	89	79.6	8.9219	88.423	0.0981656	56.25	152	131	152	110	126.875	130.5	118.65	10.8927	127.313	0.0831273	81.25	0	0	0	0	0	0	0	0	0	0	0	0	0	0	0	0	0	0	0	0	0	0	0	0	0	0	0	0	0	0	3	1	0	0	0	0	0	0	0	0	0	0	0	0	0	0	0	0	0	0	0	0	0	0	0																5.83		43.9	136.7	9.2	80	121	73			13	1.58	4.0818	1.4	6.2			4.7
0	1	62.87	0	0	0	0	0	0	0	0	0	0	0	0	0	0	91	79	91	71	81.7333	81	31.2095	5.5865	81.9113	0.0660333	26.6667	157	130	157	119	135.4	132	103.4	10.1686	135.756	0.0725538	53.3333	0	0	0	0	0	0	0	0	0	0	0	0	0	0	0	0	0	0	0	0	0	0	0	0	0	0	0	0	0	0	2	0	0	1	0	0	1	0	0	0	0	0	0	0	0	0	0	0	0	0	0	0	0	0	0	88.4								12.8	30.4		235		5.62		3.33		46.7	141	5.2	81	85
0	0	58.15	0	0	0	0	0	0	0	0	0	0	0	0	0	0	98	83	98	67	81.2727	83	88.0182	9.3818	81.7635	0.110064	72.7273	178	148	178	126	145.546	142	306.473	17.5064	146.5	0.114683	72.7273	0	0	0	0	0	0	0	0	0	0	0	0	0	0	0	0	0	0	0	0	0	0	0	0	0	0	0	0	0	0	1	0	0	0	1	0	0	0	0	0	0	0	0	0	0	0	0	0	0	0	0	0	0	0	0																4.29	0.43		142	5.9		76					1.2	2.2745	1.35	4.17		6.67
0	1	48.37	0	0	0	0	0	0	0	0	0	0	0	0	0	0	81	81	81	81	81	81			81	0		135	135	135	135	135	135			135	0		0	0	0	0	0	0	0	0	0	0	0	0	0	0	0	0	0	0	0	0	0	0	0	0	0	0	0	0	0	0	0	0	0	0	0	0	0	0	0	0	0	0	0	0	0	0	0	0	0	0	0	0	0	0	0
0	0	69.61	0	0	0	0	0	0	0	0	0	0	0	0	0	0	72	64	89	64	78.625	77.5	79.4107	8.9113	79.0656	0.106019	62.5	141	152	166	141	150.875	151.5	76.125	8.725	151.096	0.0540942	75	0	0	0	0	0	0	0	0	0	0	0	0	0	0	0	0	0	0	0	0	0	0	0	0	0	0	0	0	0	0	2	0	0	0	0	0	0	0	0	0	0	0	0	0	0	0	0	0	0	0	0	0	0	0	0
1	1	72.86	0	0	0	0	0	0	0	0	0	0	0	0	0	0	70	62	70	62	66	66	32	5.6569	66.1211	0.0606061	50	146	125	146	125	135.5	135.5	220.5	14.8492	135.906	0.0774908	50	0	0	0	0	0	0	0	0	0	0	0	0	0	0	0	0	0	0	0	0	0	0	0	0	0	0	0	0	0	0	3	1	0	1	0	0	0	0	0	0	0	0	0	0	0	0	0	0	0	0	0	0	0	0	0																4.3			141	6.6		123
0	0	71.43	0	0	0	0	1	0	0	0	0	0	0	2013-05-13	0	0	69	69	69	69	69	69			69	0		121	121	121	121	121	121			121	0		0	1	0	0	0	0	0	0	1	0	0	0	0	0	0	0	0	0	0	0	0	0	0	0	0	0	0	0	0	0	3	0	0	0	0	0	1	0	0	0	0	0	0	0	0	0	0	0	0	0	0	0	0	0	0
0	0	24.36	0	0	0	0	0	0	0	0	0	0	0	0	0	0	67	67	67	67	67	67			67	0		109	109	109	109	109	109			109	0		0	0	0	0	0	0	0	0	0	0	0	0	0	0	0	0	0	0	0	0	0	0	0	0	0	0	0	0	0	0	0	0	0	0	0	0	0	0	0	0	0	0	0	0	0	0	0	0	0	0	0	0	0	0	0	71								7.1	23.3		231		5.12				43.4			73.3		46		27	7					11.9
1	0	80.76	1	0	0	0	0	0	0	2011-12-23	0	0	0	0	0	0	83	75	98	60	83.1364	83	84.4091	9.1874	83.6195	0.10797	59.0909	150	117	189	115	147.909	147	372.753	19.3068	149.107	0.127531	86.3636	0	0	0	0	0	1	0	0	0	0	0	0	0	0	0	0	0	0	0	0	0	0	0	0	0	0	0	0	0	0	4	0	0	0	0	0	1	0	0	0	0	0	0	0	0	0	0	0	0	0	0	0	0	0	0
0	0	24.26	0	0	0	0	0	0	0	0	0	0	0	0	0	0	62	62	62	62	62	62			62	0		105	105	105	105	105	105			105	0		0	0	0	0	0	0	0	0	0	0	0	0	0	0	0	0	0	0	0	0	0	0	0	0	0	0	0	0	0	0	0	0	0	0	0	0	0	0	0	0	0	0	0	0	0	0	0	0	0	0	0	0	0	0	0
0	1	63.32	0	0	0	0	0	0	0	0	0	0	0	0	0	0	85	76	94	69	77.8571	76	78.4762	8.8587	78.2879	0.105341	57.1429	158	130	188	113	141	131	609.333	24.6847	142.84	0.162082	57.1429	0	0	0	0	0	0	0	0	0	0	0	0	0	0	0	0	0	0	0	0	0	0	0	0	0	0	0	0	0	0	2	0	0	0	1	0	0	0	0	0	0	0	0	0	0	0	0	0	0	0	0	0	0	0	0
0	0	24.44	0	0	0	0	0	0	0	0	0	0	0	0	0	0	85	77	85	77	79.75	78.5	12.9167	3.594	79.8107	0.0390279	25	160	139	177	139	154.75	151.5	302.917	17.4045	155.482	0.0974006	50	0	0	0	0	0	0	0	0	0	0	0	0	0	0	0	0	0	0	0	0	0	0	0	0	0	0	0	0	0	0	0	0	0	0	0	0	0	0	0	0	0	0	0	0	0	0	0	0	0	0	0	0	0	0	0
1	1	62.92	0	0	0	0	0	0	0	0	0	0	0	0	0	0	86	74	86	70	74.4444	73	21.7778	4.6667	74.5743	0.0591015	11.1111	166	155	166	109	141.667	142	238.75	15.4515	142.414	0.102832	44.4444	0	0	0	0	0	0	0	0	0	0	0	0	0	0	0	0	0	0	0	0	0	0	0	0	0	0	0	0	0	0	2	0	0	0	0	0	0	0	0	0	0	0	0	0	0	0	0	0	0	0	0	0	0	0	0																4.5		38.1	139.6	6.7	79	78
0	1	30.66	0	0	0	0	0	0	0	0	0	0	0	0	0	0	82	89	94	74	86.2	89	67.2	8.1976	86.5113	0.0850594	60	139	141	153	139	144.6	143	30.8	5.5498	144.685	0.0343283	60	0	0	0	0	0	0	0	0	0	0	0	0	0	0	0	0	0	0	0	0	0	0	0	0	0	0	0	0	0	0	0	0	0	1	1	0	0	0	0	0	0	0	0	0	0	0	0	0	0	0	0	0	0	0	0
0	0	34.77	0	0	0	0	0	0	0	0	0	0	0	0	0	0	65	60	65	60	62.5	62.5	12.5	3.5355	62.55	0.04	50	115	106	115	106	110.5	110.5	40.5	6.364	110.592	0.040724	50	0	0	0	0	0	0	0	0	0	0	0	0	0	0	0	0	0	0	0	0	0	0	0	0	0	0	0	0	0	0	0	0	0	0	0	0	0	0	0	0	0	0	0	0	0	0	0	0	0	0	0	0	0	0	0
0	0	59.75	0	0	0	0	0	0	0	0	0	0	0	0	0	0	80	90	90	70	81	80	55	7.4162	81.2712	0.081892	80	110	130	130	105	115	110	100	10	115.347	0.0777763	80	0	0	0	0	0	0	0	0	0	0	0	0	0	0	0	0	0	0	0	0	0	0	0	0	0	0	0	0	0	0	1	0	0	0	0	0	0	0	0	0	0	0	0	0	0	0	0	0	0	0	0	0	0	0	0
0	0	24.44	0	0	0	0	0	0	0	0	0	0	0	0	0	0	86	80	86	60	75.3333	80	185.333	13.6137	76.149	0.147552	66.6667	164	150	164	140	151.333	150	145.333	12.0554	151.653	0.0650433	66.6667	0	0	0	0	0	0	0	0	0	0	0	0	0	0	0	0	0	0	0	0	0	0	0	0	0	0	0	0	0	0	0	0	0	0	0	0	0	0	0	0	0	0	0	0	0	0	0	0	0	0	0	0	0	0	0
1	1	55.44	0	0	0	0	0	0	0	0	0	0	0	0	0	0	80	94	98	73	85.5385	85	53.6026	7.3214	85.8272	0.0822338	84.6154	146	160	177	119	146.538	146	245.603	15.6717	147.31	0.10275	84.6154	0	0	0	0	0	0	0	0	0	0	0	0	0	0	0	0	0	0	0	0	0	0	0	0	0	0	0	0	0	0	1	0	0	0	1	0	1	0	0	0	0	0	0	0	0	0	0	0	0	0	0	0	0	0	0
1	1	70.31	1	0	0	0	0	0	0	2018-09-17	0	0	0	0	0	0	63	69	69	63	66	66	18	4.2426	66.0681	0.0454545	50	126	127	127	126	126.5	126.5	0.5	0.7071	126.501	0.00395257	0	0	0	0	0	0	0	0	0	0	0	0	0	0	0	0	0	0	0	0	0	0	0	0	0	0	0	0	0	0	0	3	0	0	0	0	0	0	0	0	0	0	0	0	0	0	0	0	0	0	0	0	0	0	0	0
0	0	24.54	0	0	0	0	0	0	0	0	0	0	0	0	0	0	68	68	68	68	68	68			68	0		131	131	131	131	131	131			131	0		0	0	0	0	0	0	0	0	0	0	0	0	0	0	0	0	0	0	0	0	0	0	0	0	0	0	0	0	0	0	0	0	0	0	0	0	0	0	1	0	0	0	0	0	0	0	0	0	0	0	0	0	0	0	0	87								8.9	30		264		4.32		3.6		45	141	10.9	75	76	78		20	10.2	0.79	3.0809	1.02	4.46	12.9		7.6
0	0	67.64	0	0	1	0	0	0	0	0	0	2016-07-22	0	0	0	0	77	64	90	60	70.3077	67	75.8974	8.7119	70.8042	0.11905	61.5385	172	148	204	135	155.077	152	325.244	18.0345	156.042	0.111732	84.6154	0	0	0	0	0	0	0	0	0	0	0	0	0	0	0	0	0	0	0	0	0	0	0	0	0	0	0	0	0	0	2	0	0	0	0	0	0	0	0	0	0	0	0	0	0	0	0	0	0	0	0	0	0	0	0
0	1	56.37	0	0	0	0	0	0	0	0	0	0	0	0	0	0	89	85	90	79	85	85	11.2	3.3466	85.0599	0.03754	18.1818	151	128	151	121	135.182	133	91.1636	9.548	135.488	0.0673436	63.6364	0	0	0	0	0	0	0	0	0	0	0	0	0	0	0	0	0	0	0	0	0	0	0	0	0	0	0	0	0	0	1	0	0	0	0	0	0	0	0	0	0	0	0	0	0	0	0	0	0	0	0	0	0	0	0
0	1	47.48	0	0	0	0	0	0	0	0	0	0	0	0	0	0	80	80	80	80	80	80	0	0	80	0	0	120	120	120	120	120	120	0	0	120	0	0	0	0	0	0	0	0	0	0	0	0	0	0	0	0	0	0	0	0	0	0	0	0	0	0	0	0	0	0	0	0	0	0	0	0	0	0	0	0	0	0	0	0	0	0	0	0	0	0	0	0	0	0	0	0	0																4.3	0.59		143	5.9		100
0	1	54.25	0	0	0	0	0	0	0	0	0	0	0	0	0	0	69	77	77	69	71.8	72	10.7	3.2711	71.8596	0.0407486	20	127	118	127	110	115.8	114	50.2	7.0852	115.973	0.0547253	40	0	0	0	0	0	0	0	0	0	0	0	0	0	0	0	0	0	0	0	0	0	0	0	0	0	0	0	0	0	0	1	0	0	0	0	0	0	0	0	0	0	0	0	0	0	0	0	0	0	0	0	0	0	0	0																		43			76		73		26	12	2.07	3.2491	1.02	5.21		6.98
1	0	71.56	1	0	0	0	0	0	0	2014-12-16	0	0	0	0	0	0	90	80	90	50	73.3333	80	433.333	20.8167	75.2773	0.231774	66.6667	160	135	160	109	134.667	135	650.333	25.5016	136.267	0.154619	66.6667	0	0	0	0	0	1	0	0	0	0	0	0	0	0	0	0	0	0	0	0	0	0	0	0	0	0	0	0	0	0	3	0	0	0	1	0	1	0	0	0	0	0	0	0	0	0	0	0	0	0	0	0	0	0	0																3.7			142	5.1		67
1	0	67.07	0	0	0	0	0	0	0	0	0	0	0	0	0	0	69	73	92	69	80	80.5	48.2857	6.9488	80.2636	0.08125	37.5	126	142	174	126	146.5	146.5	246.286	15.6935	147.234	0.100204	75	0	0	0	0	0	0	0	0	0	0	0	0	0	0	0	0	0	0	0	0	0	0	0	0	0	0	0	0	0	0	2	0	0	1	1	0	0	0	0	0	0	0	0	0	0	0	0	0	0	0	0	0	0	0	0																4.08	0.285		138	4.4		71					1.98	4.39	1.28	6.57		6.83
1	0	61.13	0	0	0	0	0	0	0	0	0	0	0	0	0	0	83	71	88	67	76.3571	78	40.7088	6.3803	76.6043	0.0805197	64.2857	144	119	152	118	129.643	125	129.324	11.3721	130.105	0.0845277	78.5714	0	0	0	0	0	0	0	0	0	0	0	0	0	0	0	0	0	0	0	0	0	0	0	0	0	0	0	0	0	0	2	0	0	0	0	0	1	0	0	0	0	0	0	0	0	0	0	0	0	0	0	0	0	0	0																4.14	0.366		141	6.3		102					0.98	3.7145	1.36	5.52		4.46
0	1	64.66	0	0	0	0	0	0	0	0	0	0	0	0	0	0	71	67	74	57	67.3333	68	23.75	4.8734	67.4899	0.0682379	44.4444	133	115	140	115	126.778	124	94.4444	9.7183	127.108	0.0722718	44.4444	0	0	0	0	0	0	0	0	0	0	0	0	0	0	0	0	0	0	0	0	0	0	0	0	0	0	0	0	0	0	2	0	0	1	1	0	1	0	0	0	0	0	0	0	0	0	0	0	0	0	0	0	0	0	0
1	0	78.35	0	0	0	0	0	0	0	0	0	0	0	0	0	0	66	62	80	58	64.9412	63	44.5588	6.6752	65.2633	0.09972	58.8235	112	128	161	105	130.118	128	205.11	14.3217	130.857	0.106781	64.7059	0	0	0	0	0	0	0	0	0	0	0	0	0	0	0	0	0	0	0	0	0	0	0	0	0	0	0	0	0	0	3	0	0	0	0	0	0	0	0	0	0	0	0	0	0	0	0	0	0	0	0	0	0	0	0
0	0	24.92	0	0	0	0	0	0	0	0	0	0	0	0	0	0	89	89	89	89	89	89			89	0		160	160	160	160	160	160			160	0		0	0	0	0	0	0	0	0	0	0	0	0	0	0	0	0	0	0	0	0	0	0	0	0	0	0	0	0	0	0	0	0	0	0	0	0	0	0	0	0	0	0	0	0	0	0	0	0	0	0	0	0	0	0	0
1	1	76.36	0	0	0	0	0	0	0	0	0	0	0	0	0	0	80	62	80	62	71	71	162	12.7279	71.5681	0.126761	50	127	112	127	112	119.5	119.5	112.5	10.6066	119.735	0.0627615	50	0	0	0	0	0	0	1	0	0	0	0	0	0	0	0	0	0	0	0	0	0	0	0	0	0	0	0	0	0	0	3	0	0	0	0	0	0	0	0	0	0	0	0	0	0	0	0	0	0	0	0	0	0	0	0
0	0	24.42	0	0	0	0	0	0	0	0	0	0	0	0	0	0	67	64	78	64	70	69	36.6667	6.0553	70.1962	0.0749149	50	140	134	156	134	144.75	144.5	94.25	9.7082	144.994	0.0580835	75	0	0	0	0	0	0	0	0	0	0	0	0	0	0	0	0	0	0	0	0	0	0	0	0	0	0	0	0	0	0	0	0	0	0	0	0	0	0	0	0	0	0	0	0	0	0	0	0	0	0	0	0	0	0	0
0	1	54.18	0	0	0	0	0	0	0	0	0	0	0	0	0	0	74	66	74	66	70.8	71	9.7	3.1145	70.8548	0.0393457	0	115	106	123	106	115.2	115	41.2	6.4187	115.343	0.0498358	60	0	0	0	0	0	0	0	0	0	0	0	0	0	0	0	0	0	0	0	0	0	0	0	0	0	0	0	0	0	0	1	0	0	0	0	0	0	0	0	0	0	0	0	0	0	0	0	0	0	0	0	0	0	0	0
1	1	71.91	0	1	0	0	0	0	0	0	2004-06-30	0	0	0	0	0	86	86	86	86	86	86			86	0		145	145	145	145	145	145			145	0		0	0	0	0	0	0	0	0	0	0	0	0	0	0	0	0	0	0	0	0	0	0	0	0	0	0	0	0	0	0	3	0	0	0	1	0	1	0	1	0	0	0	0	0	0	0	0	0	0	0	0	0	0	0	0
0	0	71.28	0	0	0	0	0	0	0	0	0	0	0	0	0	0	89	72	91	64	78.7647	78	60.6912	7.7905	79.1265	0.0959548	58.8235	166	132	180	132	157.706	158	149.221	12.2156	158.15	0.0751453	64.7059	0	0	0	0	0	0	0	0	0	0	0	0	0	0	0	0	0	0	0	0	0	0	0	0	0	0	0	0	0	0	3	0	0	0	1	0	0	0	0	0	1	0	0	0	0	0	0	0	0	0	0	0	0	0	0																4.64			136	4.6		84					2.51	5.5591	1.61	8.31		8.21
0	0	61.54	0	0	0	0	0	0	0	0	0	0	0	0	0	0	64	66	66	57	62.75	64	15.5833	3.9476	62.8431	0.0544813	50	119	122	130	116	121.75	120.5	36.25	6.0208	121.862	0.0428268	50	1	0	0	0	0	0	0	0	0	0	0	0	0	0	0	0	0	0	0	0	0	0	0	0	0	0	0	0	0	0	2	0	0	1	0	0	0	0	0	0	0	0	0	0	0	0	0	0	0	0	0	0	0	0	0																		41.7			74.3											6.2
1	1	63.42	0	0	0	0	0	0	0	0	0	0	0	0	0	0	80	93	95	68	86.5556	93	91.5278	9.567	87.0243	0.104209	66.6667	122	163	163	113	140.667	145	218.75	14.7902	141.356	0.0991303	55.5556	0	0	0	0	0	0	0	0	0	0	0	0	0	0	0	0	0	0	0	0	0	0	0	0	0	0	0	0	0	0	2	1	0	1	0	0	0	0	0	0	0	0	0	0	0	0	0	0	0	0	0	0	0	0	0																4.65	0.352		138	7.2		96					0.57	1.7309	1.48	3.47		4.94
0	0	34.71	0	0	0	0	0	0	0	0	0	0	0	0	0	0	90	95	95	80	87.4286	89	24.2857	4.9281	87.5475	0.0521854	42.8571	130	147	147	126	137.857	140	75.8095	8.7069	138.093	0.0584735	71.4286	0	0	0	0	0	0	0	0	0	0	0	0	0	0	0	0	0	0	0	0	0	0	0	0	0	0	0	0	0	0	0	0	0	0	0	0	0	0	0	0	0	0	0	0	0	0	0	0	0	0	0	0	0	0	0																4.29			138	4.2		64										8.19
0	0	39.78	0	0	0	0	0	0	0	0	0	0	0	0	0	0	70	70	70	70	70	70			70	0		105	105	105	105	105	105			105	0		0	0	0	0	1	0	0	0	0	0	0	0	0	0	0	0	0	0	0	0	0	0	0	0	0	0	0	0	0	0	0	0	0	0	0	0	0	0	0	0	0	0	0	0	0	0	0	0	0	0	0	0	0	0	0	90.2								4.3	29.4		267		4.02																	11.8
0	0	47.67	0	0	0	0	0	0	0	0	0	0	0	0	0	0	85	85	90	80	84.2857	85	20.2381	4.4987	84.3886	0.0494148	71.4286	125	130	130	120	126.429	130	22.619	4.7559	126.505	0.0348272	42.8571	0	0	0	0	0	0	0	0	0	0	0	0	0	0	0	0	0	0	0	0	0	0	0	0	0	0	0	0	0	0	0	0	0	0	0	0	0	0	0	0	0	0	0	0	0	0	0	0	0	0	0	0	0	0	0
0	1	45.12	0	0	0	0	0	0	0	0	0	0	0	0	0	0	67	67	67	67	67	67			67	0		105	105	105	105	105	105			105	0		0	0	0	0	0	0	0	0	0	0	0	0	0	0	0	0	0	0	0	0	0	0	0	0	0	0	0	0	0	0	0	0	0	0	0	0	0	0	0	0	0	0	0	0	0	0	0	0	0	0	0	0	0	0	0																4.22			139	5.5		96
0	0	76.51	0	0	0	0	0	0	0	0	0	0	0	0	0	0	97	86	97	86	91.5	91.5	60.5	7.7782	91.6652	0.0601093	50	139	164	164	139	151.5	151.5	312.5	17.6777	152.015	0.0825083	50	0	0	0	0	0	0	0	0	0	0	0	0	0	0	0	0	0	0	0	0	0	0	0	0	0	0	0	0	0	0	3	1	0	0	0	0	0	0	0	0	0	0	0	0	0	0	0	0	0	0	0	0	0	0	0	88.2								7.63	29.4		267		4.3		3.9		35.31	138.6	8.53	70.51	73	91		18	5.93	1.4081		0.9349	5.572	12.6	9.84
0	0	40.32	0	0	0	0	0	0	0	0	0	0	0	0	0	0	53	62	62	53	58	59	21	4.5826	58.1206	0.0645113	33.3333	102	117	117	102	110	111	57	7.5498	110.173	0.0560401	66.6667	0	0	0	0	0	0	1	0	0	0	0	0	0	0	0	0	0	0	0	0	0	0	0	0	0	0	0	0	0	0	0	0	0	0	0	0	0	0	0	0	0	0	0	0	0	0	0	0	0	0	0	0	0	0	0
0	1	50.07	0	0	0	0	0	0	0	0	0	0	0	0	0	0	79	70	82	70	76.75	78	20.7857	4.5591	76.8684	0.0555659	50	135	128	154	115	133.375	135	146.554	12.1059	133.855	0.0849039	62.5	0	0	0	0	0	0	0	0	0	0	0	0	0	0	0	0	0	0	0	0	0	0	0	0	0	0	0	0	0	0	1	0	0	0	0	0	0	0	0	0	0	0	0	0	0	0	0	0	0	0	0	0	0	0	0
0	0	24.12	0	0	0	0	0	0	0	0	0	0	0	0	0	0	80	80	80	80	80	80			80	0		154	154	154	154	154	154			154	0		0	0	0	0	0	0	0	0	0	0	0	0	0	0	0	0	0	0	0	0	0	0	0	0	0	0	0	0	0	0	0	0	0	0	0	0	0	0	0	0	0	0	0	0	0	0	0	0	0	0	0	0	0	0	0
1	0	24.59	0	0	0	0	0	0	0	0	0	0	0	0	0	0	94	102	102	94	98	98	32	5.6569	98.0816	0.0408163	50	140	156	156	140	148	148	128	11.3137	148.216	0.0540541	50	0	0	0	0	0	0	0	0	0	0	0	0	0	0	0	0	0	0	0	0	0	0	0	0	0	0	0	0	0	0	0	0	0	0	0	0	0	0	0	0	0	0	0	0	0	0	0	0	0	0	0	0	0	0	0
0	0	62.45	0	0	0	0	0	0	0	0	0	0	0	0	0	0	91	63	91	49	67	63	241	15.5242	68.58	0.218453	55.5556	186	149	186	110	145.222	150	816.194	28.5691	147.699	0.185476	22.2222	0	0	0	0	0	0	0	0	0	0	0	0	0	0	0	0	0	0	0	0	0	0	0	0	0	0	0	0	0	0	2	0	0	1	1	0	0	1	0	0	0	0	0	0	0	0	0	0	0	0	0	0	0	0	0
0	0	53.06	0	0	0	0	0	0	0	0	0	0	0	0	0	0	78	72	96	57	70.25	69	90.6	9.5184	70.852	0.131191	68.75	99	128	146	99	117.75	114	149.933	12.2447	118.345	0.100687	62.5	0	0	0	0	0	0	0	0	0	0	0	0	0	0	0	0	0	0	0	0	0	0	0	0	0	0	0	0	0	0	1	0	0	0	0	0	0	0	0	0	1	0	0	0	0	0	0	0	0	0	0	0	0	0	0
0	0	56.35	0	0	0	0	0	0	0	0	0	0	0	0	0	0	80	75	80	63	71.375	71.5	31.4107	5.6045	71.5673	0.0734508	75	134	135	138	124	132.25	134.5	26.7857	5.1755	132.339	0.0366066	25	0	0	0	0	0	0	0	0	0	0	0	0	0	0	0	0	0	0	0	0	0	0	0	0	0	0	0	0	0	0	1	0	0	0	0	0	0	0	0	0	0	0	0	0	0	0	0	0	0	0	0	0	0	0	0
1	1	75.58	0	0	0	0	0	0	0	0	0	0	0	0	0	0	81	62	87	62	75.2857	77	67.5714	8.2202	75.6694	0.101087	71.4286	153	129	175	129	155.286	153	328.905	18.1357	156.191	0.108126	71.4286	0	0	0	0	0	1	0	0	0	0	0	0	0	0	0	0	0	0	0	0	0	0	0	0	0	0	0	0	0	0	3	1	0	0	1	0	0	0	1	0	0	0	0	0	0	0	0	0	0	0	0	0	0	0	0	88.8								6.66	30.6		245		4.85		4.77		45.4	138.7	8.3	74	99	82			12					14.8
0	0	51.72	0	0	0	0	0	0	0	0	0	0	0	0	0	0	80	80	80	80	80	80			80	0		125	125	125	125	125	125			125	0		0	0	0	0	0	0	0	0	0	0	0	0	0	0	0	0	0	0	0	0	0	0	0	0	0	0	0	0	0	0	1	0	0	0	0	0	0	0	0	0	0	0	0	0	0	0	0	0	0	0	0	0	0	0	0
0	1	13.21	0	0	0	0	0	0	0	0	0	0	0	0	0	0	48	48	48	48	48	48			48	0		111	111	111	111	111	111			111	0		0	0	0	0	0	0	0	0	0	0	0	0	0	0	0	0	0	0	0	0	0	0	0	0	0	0	0	0	0	0	0	0	0	0	0	0	0	0	0	0	0	0	0	0	0	0	0	0	0	0	0	0	0	0	0
0	0	43.29	0	0	0	0	0	0	0	0	0	0	0	0	0	0	90	90	90	90	90	90			90	0		147	147	147	147	147	147			147	0		0	0	0	0	0	0	0	0	0	0	0	0	0	0	0	0	0	0	0	0	0	0	0	0	0	0	0	0	0	0	0	0	0	0	0	0	0	0	0	0	0	0	0	0	0	0	0	0	0	0	0	0	0	0	0
0	1	59.67	0	0	0	0	0	0	0	0	0	0	0	0	0	0	73	83	83	73	78	78	50	7.0711	78.1601	0.0641026	50	108	146	146	108	127	127	722	26.8701	128.413	0.149606	50	0	0	0	0	0	0	0	0	0	0	0	0	0	0	0	0	0	0	0	0	0	0	0	0	0	0	0	0	0	0	1	0	0	0	0	0	0	0	0	0	0	0	0	0	0	0	0	0	0	0	0	0	0	0	0
0	1	58.04	1	0	0	0	0	0	0	2018-03-12	0	0	0	0	0	0	75	75	75	75	75	75			75	0		116	116	116	116	116	116			116	0		0	0	0	0	0	0	0	0	0	0	0	0	0	0	0	0	0	0	0	0	0	0	0	0	0	0	0	0	0	0	1	0	0	0	0	0	0	0	0	0	0	0	0	0	0	0	0	0	0	0	0	0	0	0	0																		41			68		78		21	6.3
0	1	51.76	0	0	0	0	0	0	0	0	0	0	0	0	0	0	83	69	90	69	79.375	79	41.6964	6.4573	79.6045	0.0760974	37.5	158	127	158	126	143.125	144	144.411	12.0171	143.566	0.0785395	75	0	0	0	0	0	0	0	0	0	0	0	0	0	0	0	0	0	0	0	0	0	0	0	0	0	0	0	0	0	0	1	0	0	0	0	0	0	0	0	0	0	0	0	0	0	0	0	0	0	0	0	0	0	0	0																4.93			138	6		95
0	1	61.28	0	0	0	0	0	0	0	0	0	0	0	0	0	0	66	80	106	64	76.9286	72	167.764	12.9524	77.9345	0.162244	57.1429	156	148	214	122	162.143	152.5	812.286	28.5006	164.452	0.169381	71.4286	0	0	0	0	0	0	0	0	0	0	0	0	0	0	0	0	0	0	0	0	0	0	0	0	0	0	0	0	0	0	2	1	0	1	0	0	0	0	0	0	0	0	0	0	0	0	0	0	0	0	0	0	0	0	0
1	0	59.35	0	0	0	0	0	0	0	0	0	0	0	0	0	0	64	72	72	64	69	71	19	4.3589	69.0917	0.0515801	33.3333	140	120	140	109	123	120	247	15.7162	123.668	0.104327	66.6667	0	0	0	0	0	0	0	0	0	0	0	0	0	0	0	0	0	0	0	0	0	0	0	0	0	0	0	0	0	0	1	0	0	0	0	0	0	0	0	0	0	0	0	0	0	0	0	0	0	0	0	0	0	0	0	89.6	0	0	2.2			0.3	3.2	5.7	30.8		355		4.41		4.2		44	143	5.7	81	72	88		14	13.2					13.6
1	0	75.29	0	0	0	0	0	0	0	0	0	0	0	0	0	0	80	82	91	80	85.2	86	18.7	4.3243	85.2877	0.0453969	60	160	160	166	136	155	160	134	11.5758	155.345	0.0667983	80	0	0	0	0	0	1	0	0	1	0	0	0	0	0	0	0	0	0	0	0	0	0	0	0	0	0	0	0	0	0	3	0	0	0	1	0	0	0	0	0	0	0	0	0	0	0	0	0	0	0	0	0	0	0	0
0	0	69.47	0	1	0	0	0	1	0	0	2012-08-22	0	0	0	2012-08-22	0	69	69	69	69	69	69			69	0		123	123	123	123	123	123			123	0		0	0	0	0	0	0	0	0	0	0	0	0	0	0	0	0	0	0	0	0	0	0	0	0	0	0	0	0	0	0	2	0	0	0	0	0	0	0	0	0	0	0	0	0	0	0	0	0	0	0	0	0	0	0	0
0	0	67.96	0	0	1	0	0	0	0	0	0	2012-05-29	0	0	0	0	57	73	80	57	70	73	139	11.7898	70.6588	0.137519	66.6667	143	149	149	143	145.667	145	9.3333	3.0551	145.688	0.0171243	0	0	0	0	0	0	0	0	0	0	0	0	0	0	0	0	0	0	0	0	0	0	0	0	0	0	0	0	0	0	0	2	0	0	0	0	0	0	0	0	0	0	0	0	0	0	0	0	0	0	0	0	0	0	0	0
0	0	32.11	0	0	0	0	0	0	0	0	0	0	0	0	0	0	55	55	55	55	55	55			55	0		107	107	107	107	107	107			107	0		0	0	0	0	0	0	0	0	0	0	0	0	0	0	0	0	0	0	0	0	0	0	0	0	0	0	0	0	0	0	0	0	0	0	0	0	0	0	0	0	0	0	0	0	0	0	0	0	0	0	0	0	0	0	0	80.6								4	27.5		187		3.97		4.2		37.8	137.9	3.8	75.3	86	50		68	10					10.9
0	0	56.81	0	0	0	0	0	0	0	0	0	0	0	0	0	0	62	62	62	62	62	62			62	0		133	133	133	133	133	133			133	0		0	0	0	0	0	0	0	0	0	0	0	0	0	0	0	0	0	0	0	0	0	0	0	0	0	0	0	0	0	0	1	0	0	0	0	0	0	0	0	0	0	0	0	0	0	0	0	0	0	0	0	0	0	0	0
0	0	49.15	0	0	0	0	0	0	0	0	0	0	0	0	0	0	99	89	99	83	92	90	48	6.9282	92.2085	0.0673562	60	168	137	169	132	148.8	138	328.7	18.1301	149.681	0.108979	60	0	0	0	0	0	0	0	0	0	0	0	0	0	0	0	0	0	0	0	0	0	0	0	0	0	0	0	0	0	0	0	0	0	0	0	0	0	0	0	0	0	0	0	0	0	0	0	0	0	0	0	0	0	0	0																3.91		42.6	141.5	5.3	79	66
0	1	55.21	0	0	0	0	0	0	0	0	0	0	0	0	0	0	80	81	81	80	80.5	80.5	0.5	0.7071	80.5016	0.00621118	0	110	120	120	110	115	115	50	7.0711	115.109	0.0434783	50	0	0	0	0	0	0	0	0	0	0	0	0	0	0	0	0	0	0	0	0	0	0	0	0	0	0	0	0	0	0	1	0	0	1	1	0	0	0	0	0	0	0	0	0	0	0	0	0	0	0	0	0	0	0	0																4.2	0.66		140	5.8		108
0	1	64.39	0	0	0	0	0	0	0	0	0	0	0	0	0	0	80	86	86	80	83	83	18	4.2426	83.0542	0.0361446	50	160	164	164	160	162	162	8	2.8284	162.012	0.0123457	0	0	0	0	0	0	0	0	0	1	0	0	0	0	0	0	0	0	0	0	0	0	0	0	0	0	0	0	0	0	0	2	0	0	0	0	0	0	0	0	0	0	0	0	0	0	0	0	0	0	0	0	0	0	0	0
0	1	25.68	0	0	0	0	0	0	0	0	0	0	0	0	0	0	80	80	80	80	80	80			80	0		120	120	120	120	120	120			120	0		0	0	0	0	0	0	0	0	0	0	0	0	0	0	0	0	0	0	0	0	0	0	0	0	0	0	0	0	0	0	0	0	0	0	0	0	0	0	0	0	0	0	0	0	0	0	0	0	0	0	0	0	0	0	0
0	1	65.81	0	0	0	0	0	0	0	0	0	0	0	0	0	0	81	68	93	68	78.0476	77	36.9476	6.0785	78.2727	0.0760044	66.6667	149	104	155	104	123.762	120	174.59	13.2133	124.432	0.104191	76.1905	0	0	0	0	0	0	0	0	0	0	0	0	0	0	0	0	0	0	0	0	0	0	0	0	0	0	0	0	0	0	2	0	0	1	1	0	0	0	0	0	0	0	0	0	0	0	0	0	0	0	0	0	0	0	0																3.92		42	136	9.2	73	102	77			12	1.08	3.5091	1.28	5.28		6.6
1	1	72.2	1	0	0	0	0	0	0	2006-01-17	0	0	0	0	0	0	83	72	88	72	78.4	77	25.1556	5.0155	78.5443	0.0606907	50	137	120	152	120	136.9	137	111.211	10.5457	137.265	0.0730789	70	0	0	0	0	0	0	0	0	0	0	0	0	0	0	0	0	0	0	0	0	0	0	0	0	0	0	0	0	0	0	3	0	0	0	1	0	1	0	0	0	0	0	0	0	0	0	0	0	0	0	0	0	0	0	0																3.81	0.549		138	7.1		102					1.12	4.6609	1.2	6.37		5.15
0	1	57.45	0	0	0	0	0	0	0	0	0	0	0	0	0	0	80	97	97	65	79.5333	79	58.6952	7.6613	79.877	0.0930616	60	138	164	164	114	130.267	128	170.924	13.0738	130.878	0.0969586	66.6667	0	0	0	0	0	0	0	0	0	0	0	0	0	0	0	0	0	0	0	0	0	0	0	0	0	0	0	0	0	0	1	0	0	1	1	0	0	0	0	0	0	0	0	0	0	0	0	0	0	0	0	0	0	0	0																4.38		40.9	139.2	6.9	77	93
0	1	49.41	0	0	0	0	0	0	0	0	0	0	0	0	0	0	92	80	95	80	86	85.5	34.5714	5.8797	86.1757	0.0639535	62.5	140	110	140	110	125.625	120	153.125	12.3744	126.157	0.0921406	62.5	0	0	0	0	0	0	0	0	0	0	0	0	0	0	0	0	0	0	0	0	0	0	0	0	0	0	0	0	0	0	0	0	0	0	0	0	1	0	0	0	0	0	0	0	0	0	0	0	0	0	0	0	0	0	0																4.5			142	5.1		87					1.53			7.18		5.1
1	1	57.25	0	1	0	0	0	0	0	0	2016-05-25	0	0	0	0	0	100	100	100	100	100	100			100	0		200	200	200	200	200	200			200	0		0	0	0	0	0	0	0	0	0	0	0	0	0	0	0	0	0	0	0	0	0	0	0	0	0	0	0	0	0	0	1	0	0	1	0	0	0	0	0	0	0	0	0	0	0	0	0	0	0	0	0	0	0	0	0																3.9		42	143	5.1	74	113		18
0	1	50.9	0	0	0	0	0	0	0	0	0	0	0	0	0	0	80	80	80	80	80	80			80	0		120	120	120	120	120	120			120	0		0	0	0	0	0	0	0	0	0	0	0	0	0	0	0	0	0	0	0	0	0	0	0	0	0	0	0	0	0	0	1	0	0	0	0	0	0	0	0	0	0	0	0	0	0	0	0	0	0	0	0	0	0	0	0																4.3		46	139	5.7	72	93		41
0	0	53.24	0	0	0	0	0	0	0	0	0	0	0	0	0	0	88	78	88	67	75.6364	75	40.8545	6.3918	75.8815	0.0805737	63.6364	137	153	153	126	140.182	140	81.5636	9.0313	140.446	0.0614271	90.9091	0	0	0	0	0	0	0	0	0	0	0	0	0	0	0	0	0	0	0	0	0	0	0	0	0	0	0	0	0	0	1	0	0	0	0	0	1	0	0	0	0	0	0	0	0	0	0	0	0	0	0	0	0	0	0
0	1	46.3	0	0	0	0	0	0	0	0	0	0	0	0	0	0	57	57	57	57	57	57			57	0		122	122	122	122	122	122			122	0		0	0	0	0	0	0	0	0	0	0	0	0	0	0	0	0	0	0	0	0	0	0	0	0	0	0	0	0	0	0	0	0	0	0	0	0	0	0	0	0	0	0	0	0	0	0	0	0	0	0	0	0	0	0	0
0	0	55.12	0	0	0	0	0	0	0	0	0	0	0	0	0	0	82	82	82	82	82	82			82	0		130	130	130	130	130	130			130	0		0	0	0	0	0	0	0	0	0	0	0	0	0	0	0	0	0	0	0	0	0	0	0	0	0	0	0	0	0	0	1	0	0	0	0	0	0	0	0	0	0	0	0	0	0	0	0	0	0	0	0	0	0	0	0
0	0	65.82	0	0	0	0	0	0	0	0	0	0	0	0	0	0	95	67	95	62	75.2	71	117.733	10.8505	75.9013	0.136884	70	176	127	182	118	144	138	442.444	21.0344	145.376	0.138576	80	0	0	0	0	0	0	0	0	0	0	0	0	0	0	0	0	0	0	0	0	0	0	0	0	0	0	0	0	0	0	2	1	0	1	1	0	0	0	0	0	0	0	0	0	0	0	0	0	0	0	0	0	0	0	0
0	0	48.97	0	0	0	0	0	0	0	0	0	0	0	0	0	0	112	101	112	101	106.5	106.5	60.5	7.7782	106.642	0.0516432	50	214	191	214	191	202.5	202.5	264.5	16.2635	202.826	0.0567901	50	0	0	0	0	0	0	0	0	0	0	0	0	0	0	0	0	0	0	0	0	0	0	0	0	0	0	0	0	0	0	0	0	0	0	0	0	0	0	0	0	0	0	0	0	0	0	0	0	0	0	0	0	0	0	0
1	0	89.07	0	0	0	0	0	0	0	0	0	0	0	0	0	0	80	80	80	80	80	80	0	0	80	0	0	120	120	120	120	120	120	0	0	120	0	0	0	0	0	0	0	1	0	0	1	0	0	0	0	0	0	0	0	0	0	0	0	0	0	0	0	0	0	0	0	0	4	0	0	1	0	0	0	0	0	0	0	0	0	0	0	0	0	0	0	0	0	0	0	0	0
0	1	63.93	0	0	0	0	0	0	0	0	0	0	0	0	0	0	63	60	70	60	64.3333	63	26.3333	5.1316	64.4696	0.0651285	66.6667	129	107	158	107	131.333	129	654.333	25.5799	132.984	0.15903	66.6667	0	0	0	0	0	0	0	0	0	0	0	0	0	0	0	0	0	0	0	0	0	0	0	0	0	0	0	0	0	0	2	0	0	1	0	0	0	0	0	0	0	0	0	0	0	0	0	0	0	0	0	0	0	0	0	89.2								6.3	30.8		199		4.68		3.78	0.457	43	139	8.5	77	95		21			1.22	3.7855	1.33	5.67		5.07
0	0	58.37	0	0	0	0	0	0	0	0	0	0	0	0	0	0	89	66	97	65	77.5385	78	99.4359	9.9718	78.1281	0.123559	76.9231	142	120	155	120	135.769	133	86.1923	9.284	136.062	0.065698	76.9231	0	0	0	0	0	0	0	0	0	0	0	0	0	0	0	0	0	0	0	0	0	0	0	0	0	0	0	0	0	0	1	0	0	0	0	0	0	0	0	0	0	0	0	0	0	0	0	0	0	0	0	0	0	0	0
0	0	65.65	0	0	0	0	0	0	0	0	0	0	0	0	0	0	65	65	65	65	65	65			65	0		136	136	136	136	136	136			136	0		0	0	0	0	0	0	0	0	0	0	0	0	0	0	0	0	0	0	0	0	0	0	0	0	0	0	0	0	0	0	2	1	0	0	0	0	0	0	0	0	0	0	0	0	0	0	0	0	0	0	0	0	0	0	0																4.6		43	140	6	75	72					1	1.9355	1.81	4.2		6.8
1	1	65.13	0	0	0	0	0	0	0	0	0	0	0	0	0	0	87	95	95	71	85.5556	87	70.0278	8.3683	85.9186	0.0922169	88.8889	168	180	180	109	141.444	139	717.778	26.7914	143.682	0.17858	88.8889	0	0	0	0	0	0	0	0	0	0	0	0	0	0	0	0	0	0	0	0	0	0	0	0	0	0	0	0	0	0	2	0	0	1	1	0	0	0	0	0	0	0	0	0	0	0	0	0	0	0	0	0	0	0	0
0	1	58.41	0	0	0	0	0	0	0	0	0	0	0	0	0	0	91	78	98	78	89	91	103	10.1489	89.3849	0.0931071	66.6667	145	130	153	130	142.667	145	136.333	11.6762	142.985	0.0668241	66.6667	0	0	0	0	0	0	0	0	0	0	0	0	0	0	0	0	0	0	0	0	0	0	0	0	0	0	0	0	0	0	1	0	0	0	1	0	0	0	0	0	0	0	0	0	0	0	0	0	0	0	0	0	0	0	0
0	1	48.75	0	0	0	0	0	0	0	0	0	0	0	0	0	0	89	89	89	89	89	89			89	0		147	147	147	147	147	147			147	0		0	0	0	0	0	0	0	0	0	0	0	0	0	0	0	0	0	0	0	0	0	0	0	0	0	0	0	0	0	0	0	0	0	0	0	0	0	0	0	0	0	0	0	0	0	0	0	0	0	0	0	0	0	0	0
0	0	53.72	0	0	0	0	0	0	0	0	0	0	0	0	0	0	96	69	96	69	78.4167	78	68.8106	8.2952	78.8178	0.10128	58.3333	158	127	158	127	145.167	146.5	90.5152	9.5139	145.452	0.0627479	75	0	0	0	0	0	0	0	0	0	0	0	0	0	0	0	0	0	0	0	0	0	0	0	0	0	0	0	0	0	0	1	0	0	0	0	0	0	0	0	0	0	0	0	0	0	0	0	0	0	0	0	0	0	0	0																4.33		44	141	4.8	76	77
1	0	75.37	0	0	0	0	0	0	0	0	0	0	0	0	0	0	100	87	100	87	93.5	93.5	84.5	9.1924	93.7257	0.0695187	50	160	131	160	131	145.5	145.5	420.5	20.5061	146.221	0.0996564	50	0	0	0	0	0	0	0	0	0	0	0	0	0	0	0	0	0	0	0	0	0	0	0	0	0	0	0	0	0	0	3	0	0	0	0	0	0	0	0	0	0	0	0	0	0	0	0	0	0	0	0	0	0	0	0
1	1	74.5	0	0	0	0	0	0	0	0	0	0	0	0	0	0	78	62	83	47	70.5556	74	125.278	11.1928	71.3403	0.149565	66.6667	155	142	166	133	149.444	150	89.5278	9.4619	149.71	0.0596929	55.5556	0	0	0	0	0	0	0	0	0	0	0	0	0	0	0	0	0	0	0	0	0	0	0	0	0	0	0	0	0	0	3	0	0	1	0	0	0	0	0	0	0	0	0	0	0	0	0	0	0	0	0	0	0	0	0
0	1	53.8	0	0	0	0	0	0	0	0	0	0	0	0	0	0	84	74	84	69	76.75	75.5	26.2143	5.12	76.8993	0.0624014	75	142	120	142	114	132.125	136.5	111.839	10.5754	132.495	0.0748714	50	0	0	0	0	0	0	0	0	0	0	0	0	0	0	0	0	0	0	0	0	0	0	0	0	0	0	0	0	0	0	1	0	0	0	0	0	0	0	0	0	0	0	0	0	0	0	0	0	0	0	0	0	0	0	0
0	0	21.41	0	0	0	0	0	0	0	0	0	0	0	0	0	0	62	66	67	62	65	66	7	2.6458	65.0359	0.0332346	33.3333	114	124	124	110	116	114	52	7.2111	116.149	0.0507572	33.3333	0	0	0	0	0	0	0	0	0	0	0	0	0	0	0	0	0	0	0	0	0	0	0	0	0	0	0	0	0	0	0	0	0	0	0	0	0	0	0	0	0	0	0	0	0	0	0	0	0	0	0	0	0	0	0	77.2								19.5	27.1		279		4.07																	11
0	0	14.29	0	0	0	0	0	0	0	0	0	0	0	0	0	0	70	75	75	70	72.5	72.5	12.5	3.5355	72.5431	0.0344828	50	110	112	112	110	111	111	2	1.4142	111.004	0.00900901	0	0	0	0	0	0	0	0	0	0	0	0	0	0	0	0	0	0	0	0	0	0	0	0	0	0	0	0	0	0	0	0	0	0	0	0	0	0	0	0	0	0	0	0	0	0	0	0	0	0	0	0	0	0	0	0
0	0	74.5	0	0	0	0	0	0	0	0	0	0	0	0	0	0	61	78	78	61	70	71	33.3333	5.7735	70.2038	0.0763604	28.5714	134	146	153	134	144.571	146	50.619	7.1147	144.721	0.0455618	85.7143	0	0	0	0	0	0	0	0	0	0	0	0	0	0	0	0	0	0	0	0	0	0	0	0	0	0	0	0	0	0	3	0	0	0	0	0	0	0	0	0	0	0	0	0	0	0	0	0	0	0	0	0	0	0	0
0	1	62.16	0	0	0	0	0	0	0	0	0	0	0	0	0	0	88	85	93	75	83.3636	85	37.8545	6.1526	83.5698	0.0703698	27.2727	190	134	194	123	148.364	138	574.654	23.972	150.114	0.154056	72.7273	0	0	0	0	0	0	0	0	0	0	0	0	0	0	0	0	0	0	0	0	0	0	0	0	0	0	0	0	0	0	2	0	0	1	1	0	0	0	0	0	0	0	0	0	0	0	0	0	0	0	0	0	0	0	0																4.35	0.437		140	10.9		110					2.14	3.6373	1.14	5.75		5.57
0	0	66.28	0	0	0	0	0	0	0	0	0	0	0	0	0	0	82	71	95	70	81.9167	82	74.447	8.6283	82.3322	0.100846	66.6667	135	121	185	121	146.333	144	325.515	18.042	147.349	0.118045	66.6667	0	0	0	0	0	0	0	0	0	0	0	0	0	0	0	0	0	0	0	0	0	0	0	0	0	0	0	0	0	0	2	1	0	0	1	0	0	0	1	0	0	0	0	0	0	0	0	0	0	0	0	0	0	0	0	83.2								9.29	28.1		276		4.24		4.8	0.498	45	142	5.4	76	80					1.64	2.9645	0.89	4.6		4.82
1	0	75.79	0	0	0	0	0	0	0	0	0	0	0	0	0	0	84	85	89	65	82.6364	84	44.6545	6.6824	82.8816	0.0771019	45.4545	153	143	153	131	139.818	138	47.1636	6.8676	139.971	0.0468321	63.6364	0	0	0	0	0	0	0	0	0	0	0	0	0	0	0	0	0	0	0	0	0	0	0	0	0	0	0	0	0	0	3	0	0	0	0	0	1	0	1	0	0	0	0	0	0	0	0	0	0	0	0	0	0	0	0
0	0	25	0	0	0	0	0	0	0	0	0	0	0	0	0	0	67	67	67	67	67	67			67	0		124	124	124	124	124	124			124	0		0	0	0	0	0	0	0	0	0	0	0	0	0	0	0	0	0	0	0	0	0	0	0	0	0	0	0	0	0	0	0	0	0	0	0	0	0	0	0	0	0	0	0	0	0	0	0	0	0	0	0	0	0	0	0
1	1	86.87	0	0	0	0	0	0	0	0	0	0	0	0	0	0	102	89	102	87	93	91.5	44.6667	6.6833	93.1799	0.0622357	50	158	149	158	145	149.75	148	32.9167	5.7373	149.832	0.0331796	25	0	0	0	0	0	0	0	0	0	0	0	0	0	0	0	0	0	0	0	0	0	0	0	0	0	0	0	0	0	0	4	0	0	0	0	0	0	0	0	0	0	0	0	0	0	0	0	0	0	0	0	0	0	0	0	90.7								5.68	32.6		182		4.77		2.09		38.5	139.5	5.6	79	76
1	0	55.61	0	0	0	0	0	0	0	0	0	0	0	0	0	0	116	90	116	80	92.8889	92	100.361	10.018	93.3679	0.101682	66.6667	225	179	225	148	184.222	181	408.194	20.2038	185.204	0.103399	55.5556	0	0	0	0	0	0	0	0	0	0	0	0	0	0	0	0	0	0	0	0	0	0	0	0	0	0	0	0	0	0	1	0	0	0	1	0	0	0	0	0	0	0	0	0	0	0	0	0	0	0	0	0	0	0	0	95.4	0.09	0.05	2.04			0.34	4.67	7.2	32.7		269		4.16		4.2		44	139	3.1	81	60	144			16					13.6
0	0	44.8	0	0	0	0	0	0	0	0	0	0	0	0	0	0	101	94	101	84	90.6	89	49.3	7.0214	90.8174	0.0693171	40	153	167	167	141	150.8	147	100.2	10.01	151.065	0.0593714	60	0	1	0	0	0	0	0	0	0	0	0	0	0	0	0	0	0	0	0	0	0	0	0	0	0	0	0	0	0	0	0	0	0	0	1	0	0	0	0	0	0	0	0	0	0	0	0	0	0	0	0	0	0	0	0																3.9		44.7	138	5.1	79.2	81
1	1	69.18	0	0	0	0	0	0	0	0	0	0	0	0	0	0	92	107	111	79	97	95.5	79.2727	8.9035	97.3739	0.0878812	75	144	180	180	137	155.917	150.5	271.901	16.4894	156.714	0.101256	25	0	0	0	0	0	0	1	0	0	0	0	0	0	0	0	0	0	0	0	0	0	0	0	0	0	0	0	0	0	0	2	0	0	0	1	0	0	0	0	0	0	0	0	0	0	0	0	0	0	0	0	0	0	0	0																4.23		41	141	5.5	76	98	70		27	8	2.8	1.4273	0.61	3.31		5.14
0	1	59.83	0	0	0	0	0	0	0	0	0	0	0	0	0	0	88	71	122	71	91.8182	88	266.764	16.3329	93.1294	0.169605	72.7273	170	164	213	139	177	170	602.2	24.5398	178.54	0.132191	81.8182	0	0	0	0	0	0	0	0	0	0	0	0	0	0	0	0	0	0	0	0	0	0	0	0	0	0	0	0	0	0	1	0	0	0	0	0	0	0	0	0	0	0	0	0	0	0	0	0	0	0	0	0	0	0	0
0	1	44.49	0	0	0	0	0	0	0	0	0	0	0	0	0	0	88	88	88	88	88	88			88	0		126	126	126	126	126	126			126	0		0	0	0	0	0	0	0	0	0	0	0	0	0	0	0	0	0	0	0	0	0	0	0	0	0	0	0	0	0	0	0	0	0	1	1	0	0	0	0	0	0	0	0	0	0	0	0	0	0	0	0	0	0	0	0
0	0	61.78	0	0	0	0	0	0	0	0	0	0	0	0	0	0	80	80	80	80	80	80	0	0	80	0	0	142	130	142	130	136	136	72	8.4853	136.132	0.0441176	50	0	0	0	0	0	0	0	0	1	0	0	0	0	0	0	0	0	0	0	0	0	0	0	0	0	0	0	0	0	0	2	0	0	0	0	0	0	0	0	0	0	0	0	0	0	0	0	0	0	0	0	0	0	0	0																4.2		39	142	5.1	73	66	94		16	10	1.02	1.7864	2.05	4.3			5.3
0	0	48.8	0	0	0	0	0	0	0	0	0	0	0	0	0	0	75	75	75	75	75	75			75	0		149	149	149	149	149	149			149	0		0	0	0	0	0	0	0	0	0	0	0	0	0	0	0	0	0	0	0	0	0	0	0	0	0	0	0	0	0	0	0	0	0	0	0	0	0	0	0	0	0	0	0	0	0	0	0	0	0	0	0	0	0	0	0
0	0	45.38	0	0	1	0	0	0	0	0	0	2005-10-26	0	0	0	0	79	78	86	68	77.8889	78	23.8611	4.8848	78.0249	0.0591281	44.4444	139	131	155	130	139.667	139	86.5	9.3005	139.942	0.0627826	66.6667	0	0	0	0	0	0	0	0	0	0	0	0	0	0	0	0	0	0	0	0	0	0	0	0	0	0	0	0	0	0	0	0	0	1	0	0	0	0	0	0	0	0	0	0	0	0	0	0	0	0	0	0	0	0	0																3.64			139	6.9		80					1.64	3.5945	1.27	5.61		5.52
0	1	36.43	0	0	0	0	0	0	0	0	0	0	0	0	0	0	90	90	90	90	90	90			90	0		145	145	145	145	145	145			145	0		0	0	0	0	0	0	0	0	0	0	0	0	0	0	0	0	0	0	0	0	0	0	0	0	0	0	0	0	0	0	0	0	0	0	0	0	0	0	0	0	0	0	0	0	0	0	0	0	0	0	0	0	0	0	0
0	1	68.32	0	0	0	0	0	0	0	0	0	0	0	0	0	0	73	82	86	68	78.3571	78	25.478	5.0476	78.508	0.0620743	78.5714	134	163	169	134	149.929	151.5	99.3022	9.965	150.236	0.0640476	50	0	0	0	0	0	0	0	0	0	0	0	0	0	0	0	0	0	0	0	0	0	0	0	0	0	0	0	0	0	0	2	0	0	0	0	0	0	0	0	0	0	0	0	0	0	0	0	0	0	0	0	0	0	0	0
1	0	67.27	1	0	0	0	0	0	0	2014-02-19	0	0	0	0	0	0	75	76	114	68	89.5	88	195.867	13.9952	90.52	0.151406	56.25	123	125	202	109	153.812	151.5	891.496	29.8579	156.506	0.187955	87.5	0	0	0	0	0	0	0	0	0	0	0	0	0	0	0	0	0	0	0	0	0	0	0	0	0	0	0	0	0	0	2	1	0	0	0	0	1	0	1	0	0	0	0	0	0	0	0	0	0	0	0	0	0	0	0																4.27			143	10.1		120
0	1	51.24	0	0	0	0	0	0	0	0	0	0	0	0	0	0	93	76	95	76	88	93	109	10.4403	88.4119	0.096869	33.3333	156	150	156	150	153	153	9	3	153.02	0.0160097	0	0	0	0	0	0	0	0	0	0	0	0	0	0	0	0	0	0	0	0	0	0	0	0	0	0	0	0	0	0	0	1	0	0	1	1	0	0	0	1	0	0	0	0	0	0	0	0	0	0	0	0	0	0	0	0
1	0	83.2	0	0	0	0	0	0	0	0	0	0	0	0	0	0	79	94	94	79	85.5	85.5	24.7222	4.9721	85.63	0.0551695	80	158	207	207	157	172.1	170	233.878	15.2931	172.71	0.0843014	50	0	0	0	0	0	0	0	0	0	0	0	0	0	0	0	0	0	0	0	0	0	0	0	0	0	0	0	0	0	0	4	0	0	0	1	0	0	0	0	0	0	0	0	0	0	0	0	0	0	0	0	0	0	0	0																4.05			137	5.5		89					1.98	3.84	1.2	5.94		6.3
1	1	77.18	0	0	0	0	0	0	0	0	0	0	0	0	0	0	90	93	110	70	88	90	119	10.9087	88.6125	0.118194	72.7273	150	170	200	140	157.273	150	321.818	17.9393	158.2	0.108757	72.7273	0	0	0	0	0	0	0	0	0	0	0	0	0	0	0	0	0	0	0	0	0	0	0	0	0	0	0	0	0	0	3	0	0	0	0	0	0	0	0	0	0	0	0	0	0	0	0	0	0	0	0	0	0	0	0
0	0	74.23	0	0	0	0	0	0	0	0	0	0	0	0	0	0	100	100	100	100	100	100			100	0		175	175	175	175	175	175			175	0		0	0	0	0	0	0	0	0	0	0	0	0	0	0	0	0	0	0	0	0	0	0	0	0	0	0	0	0	0	0	3	0	0	1	0	0	0	0	0	0	0	0	0	0	0	0	0	0	0	0	0	0	0	0	0
1	0	86.94	0	0	0	0	0	0	0	0	0	0	0	0	0	0	84	72	84	57	70.3125	72	52.2292	7.227	70.6598	0.0995198	56.25	150	150	170	134	155	157.5	86	9.2736	155.26	0.05793	62.5	0	0	0	0	0	0	0	0	0	0	0	0	0	0	0	0	0	0	0	0	0	0	0	0	0	0	0	0	0	0	4	0	0	0	0	0	0	0	0	0	0	0	0	0	0	0	0	0	0	0	0	0	0	0	0																3.89	0.487		143	7		94					1.53	2.7345	1.59	5.02		5.27
0	1	50.97	0	0	0	0	0	0	0	0	0	0	0	0	0	0	88	88	88	88	88	88			88	0		133	133	133	133	133	133			133	0		0	0	0	0	0	0	0	0	0	0	0	0	0	0	0	0	0	0	0	0	0	0	0	0	0	0	0	0	0	0	1	1	0	0	0	0	0	0	0	0	0	0	0	0	0	0	0	0	0	0	0	0	0	0	0																4.6			141	5.2		77
0	0	50.64	0	0	0	0	0	0	0	0	0	0	0	0	0	0	64	64	64	64	64	64			64	0		110	110	110	110	110	110			110	0		0	0	0	0	0	0	0	0	0	0	0	0	0	0	0	0	0	0	0	0	0	0	0	0	0	0	0	0	0	0	1	0	0	0	0	0	0	0	0	0	0	0	0	0	0	0	0	0	0	0	0	0	0	0	0
0	0	24.97	0	0	0	0	0	0	0	0	0	0	0	0	0	0	89	89	89	89	89	89			89	0		108	108	108	108	108	108			108	0		0	0	0	0	0	0	0	0	0	0	0	0	0	0	0	0	0	0	0	0	0	0	0	0	0	0	0	0	0	0	0	0	0	0	0	0	0	0	0	0	0	0	0	0	0	0	0	0	0	0	0	0	0	0	0
1	0	74.35	0	1	0	0	0	1	0	0	2003-07-02	0	0	0	2003-07-02	0	73	65	91	55	69.5455	70	87.4727	9.3527	70.1148	0.128225	63.6364	155	148	179	135	154	150	195.8	13.9929	154.577	0.0866342	54.5455	0	0	0	0	0	0	0	0	0	0	0	0	0	0	0	0	0	0	0	0	0	0	0	0	0	0	0	0	0	0	3	0	0	0	0	0	0	0	0	0	0	0	0	0	0	0	0	0	0	0	0	0	0	0	0
0	0	60.25	0	0	0	0	0	0	0	0	0	0	0	0	0	0	71	87	87	69	76.4	76	50.8	7.1274	76.6655	0.0834418	40	148	191	191	138	150.8	139	522.7	22.8626	152.18	0.135603	40	0	0	0	0	0	0	0	0	0	0	0	0	0	0	0	0	0	0	0	0	0	0	0	0	0	0	0	0	0	0	2	0	0	0	1	0	0	0	0	0	0	0	0	0	0	0	0	0	0	0	0	0	0	0	0
0	0	47.28	0	0	0	0	1	0	0	0	0	0	0	2006-08-16	0	0	72	70	74	70	72	72	4	2	72.0185	0.0226805	0	115	114	115	112	113.667	114	2.3333	1.5275	113.674	0.0109726	0	0	0	0	0	0	0	0	0	0	0	0	0	0	0	0	0	0	0	0	0	0	0	0	0	0	0	0	0	0	0	0	0	0	0	0	0	0	0	0	0	0	0	0	0	0	0	0	0	0	0	0	0	0	0	0																4.43		41.5	138.1	4.9	72	43
0	0	69.14	0	0	0	0	0	0	0	0	0	0	0	0	0	0	56	56	56	56	56	56			56	0		142	142	142	142	142	142			142	0		0	0	0	0	0	0	0	0	0	0	0	0	0	0	0	0	0	0	0	0	0	0	0	0	0	0	0	0	0	0	2	0	0	0	0	0	0	0	0	0	0	0	0	0	0	0	0	0	0	0	0	0	0	0	0
1	0	74.63	0	0	0	0	0	0	0	0	0	0	0	0	0	0	101	84	104	65	82.0714	80	146.071	12.086	82.8936	0.141905	64.2857	207	162	213	120	166.643	164	861.324	29.3483	169.026	0.169709	85.7143	0	0	0	0	0	0	0	0	0	0	0	0	0	0	0	0	0	0	0	0	0	0	0	0	0	0	0	0	0	0	3	0	0	1	1	0	0	0	1	0	0	0	0	0	0	0	0	0	0	0	0	0	0	0	0
1	0	82.45	0	0	0	0	0	0	0	0	0	0	0	0	0	0	52	58	76	52	61.8571	61.5	45.8242	6.7694	62.2001	0.105455	35.7143	118	117	154	104	125.143	121.5	209.978	14.4906	125.919	0.111581	78.5714	0	0	0	0	0	0	0	0	0	0	0	0	0	0	0	0	0	0	0	0	0	0	0	0	0	0	0	0	0	0	4	0	0	1	0	0	1	0	0	0	1	0	0	1	0	0	0	0	0	0	0	0	0	0	0
0	1	53.24	0	0	0	0	0	0	0	0	0	0	0	0	0	0	89	89	89	89	89	89			89	0		140	140	140	140	140	140			140	0		0	0	0	0	0	0	0	0	0	0	0	0	0	0	0	0	0	0	0	0	0	0	0	0	0	0	0	0	0	0	1	0	0	0	0	0	0	0	0	0	0	0	0	0	0	0	0	0	0	0	0	0	0	0	0
1	0	77.1	0	0	0	0	0	0	0	0	0	0	0	0	0	0	63	63	92	60	70.75	68.5	79.4773	8.915	71.263	0.120643	66.6667	150	141	200	140	155.417	147	339.538	18.4266	156.415	0.113515	66.6667	0	0	0	0	0	0	0	0	0	0	0	0	0	0	0	0	0	0	0	0	0	0	0	0	0	0	0	0	0	0	3	0	0	1	0	0	0	0	0	0	0	0	0	0	0	0	0	0	0	0	0	0	0	0	0	94.7								9.95	33.4		275		4.19		4.58	0.324	40	138	7.2	79	82	58		4	7	3.74	1.28	0.8	3.78	14	7.45
1	0	78.1	0	0	0	0	0	0	0	0	0	0	0	0	0	0	78	60	84	59	72.5833	72.5	83.7197	9.1498	73.1101	0.120693	58.3333	162	124	168	123	145.917	144	248.811	15.7737	146.696	0.103499	75	0	0	0	0	0	0	0	0	0	0	0	0	0	0	0	0	0	0	0	0	0	0	0	0	0	0	0	0	0	0	3	0	0	1	0	0	0	0	0	0	0	0	0	0	0	0	0	0	0	0	0	0	0	0	0	88								8.46	29.5		293		4.29		3.17		43	134	5.1	72	80	83		11	7					12.6
0	0	52.65	0	0	0	0	0	0	0	0	0	0	0	0	0	0	80	75	80	75	77.5	77.5	12.5	3.5355	77.5403	0.0322581	50	135	134	135	134	134.5	134.5	0.5	0.7071	134.501	0.00371747	0	0	0	0	0	0	0	0	0	0	0	0	0	0	0	0	0	0	0	0	0	0	0	0	0	0	0	0	0	0	0	1	0	0	0	0	0	0	0	0	0	0	0	0	0	0	0	0	0	0	0	0	0	0	0	0
1	1	79.1	0	1	0	0	0	1	0	0	2008-10-11	0	0	0	2008-10-11	0	80	66	80	66	73	73	49	7	73.2234	0.0782942	66.6667	170	149	170	149	161	164	117	10.8167	161.242	0.0548557	66.6667	0	0	0	0	0	0	0	0	0	0	0	0	0	0	0	0	0	0	0	0	0	0	0	0	0	0	0	0	0	0	3	0	0	1	1	0	0	0	0	0	0	0	0	0	0	0	0	0	0	0	0	0	0	0	0
1	1	64.35	1	0	0	0	0	0	0	2002-10-26	0	0	0	0	0	0	83	61	83	61	72	72	242	15.5563	72.8354	0.152778	50	154	114	154	114	134	134	800	28.2843	135.484	0.149254	50	0	1	0	0	0	1	0	0	0	0	0	0	0	0	0	0	0	0	0	0	0	0	0	0	1	0	0	0	0	0	10	0	0	0	0	0	0	0	0	0	0	0	0	0	0	0	0	0	0	0	0	0	0	0	0	89.3	0	0	1.5		0.09	0.3	4	5.8	29.9	0.74	248		4.01		3.63		38.08	135.23	5.9	68.73	95	255		24	4					12		5.63
1	1	79.35	0	0	0	0	0	0	0	0	0	0	0	0	0	0	74	60	74	59	64.75	65	20.0227	4.4747	64.8916	0.0661649	50	153	132	165	115	139.917	136	228.265	15.1084	140.662	0.103385	83.3333	0	0	0	0	0	0	0	0	0	0	0	0	0	0	0	0	0	0	0	0	0	0	0	0	0	0	0	0	0	0	3	0	0	0	0	0	0	0	0	0	0	0	0	0	0	0	0	0	0	0	0	0	0	0	0
0	1	52.83	0	0	0	0	0	0	0	0	0	0	0	0	0	0	71	73	81	71	75	73	28	5.2915	75.1243	0.0576066	66.6667	99	117	117	99	109.333	112	86.3333	9.2916	109.596	0.0693891	66.6667	0	0	0	0	0	0	0	0	0	0	0	0	0	0	0	0	0	0	0	0	0	0	0	0	0	0	0	0	0	0	1	0	0	0	0	0	0	0	0	0	0	0	0	0	0	0	0	0	0	0	0	0	0	0	0
1	1	63.44	0	1	0	0	0	0	0	0	2002-03-22	0	0	0	0	0	70	70	70	70	70	70			70	0		120	120	120	120	120	120			120	0		0	0	0	0	0	0	0	0	0	0	0	0	0	0	0	0	0	0	0	0	0	0	0	0	0	0	0	0	0	0	2	0	0	0	0	1	1	0	0	0	0	0	0	0	0	0	0	0	0	0	0	0	0	0	0	100.1								3.7	34.3		68		3.05		3.9		21	141	4.6	61	78									10.4
1	1	51.51	0	0	0	0	0	0	0	0	0	0	0	0	0	0	80	80	80	80	80	80	0	0	80	0	0	120	125	125	120	122.5	122.5	12.5	3.5355	122.525	0.0204082	50	0	0	0	0	0	0	0	0	0	0	0	0	0	0	0	0	0	0	0	0	0	0	0	0	0	0	0	0	0	0	1	0	0	0	0	0	0	0	0	0	0	0	0	0	0	0	0	0	0	0	0	0	0	0	0	91.9								6.7	32.7		57		4.18		4.3		19	133	8.3	54	90	111		36	42.2					13.6		17.7
0	0	66.82	0	0	0	0	0	0	0	0	0	0	0	0	0	0	62	72	85	62	74.3636	74	54.2545	7.3658	74.6945	0.0944411	63.6364	100	149	151	100	128.636	119	321.255	17.9236	129.767	0.132851	72.7273	0	0	0	0	0	0	0	0	0	0	0	0	0	0	0	0	0	0	0	0	0	0	0	0	0	0	0	0	0	0	2	0	0	0	0	0	0	0	0	0	0	0	0	0	0	0	0	0	0	0	0	0	0	0	0
1	0	64.75	0	0	0	0	0	0	0	0	0	0	0	0	0	0	76	83	100	68	80.6667	82	91.75	9.5786	81.1706	0.111952	44.4444	149	198	206	146	170.778	168	556.444	23.5891	172.22	0.130228	77.7778	0	0	0	0	0	0	0	0	0	0	0	0	0	0	0	0	0	0	0	0	0	0	0	0	0	0	0	0	0	0	2	0	0	0	0	0	0	0	0	0	0	0	0	0	0	0	0	0	0	0	0	0	0	0	0
1	1	80.6	0	0	0	0	0	0	0	0	0	0	0	0	0	0	63	63	63	63	63	63			63	0		113	113	113	113	113	113			113	0		0	0	0	0	0	0	0	0	0	0	0	0	0	0	0	0	0	0	0	0	0	0	0	0	0	0	0	0	0	0	4	0	0	0	0	0	0	0	0	0	0	0	0	0	0	0	0	0	0	0	0	0	0	0	0
0	1	53.99	0	0	0	0	0	0	0	0	0	0	0	0	0	0	77	66	77	66	71.5	71.5	21.6667	4.6547	71.6135	0.0563794	0	116	111	126	111	116.25	114	46.9167	6.8496	116.401	0.0510271	50	0	0	0	0	0	0	0	0	0	0	0	0	0	0	0	0	0	0	0	0	0	0	0	0	0	0	0	0	0	0	1	0	0	0	0	0	0	0	0	0	0	0	0	0	0	0	0	0	0	0	0	0	0	0	0
1	1	71.44	0	0	0	0	0	0	0	0	0	0	0	0	0	0	70	70	70	70	70	70			70	0		130	130	130	130	130	130			130	0		0	0	0	0	0	0	0	0	0	0	0	0	0	0	0	0	0	0	0	0	0	0	0	0	0	0	0	0	0	0	3	0	0	1	0	0	1	0	0	0	0	0	0	0	0	0	0	0	0	0	0	0	0	0	0	73.6								24.9	23.6		218		5.78		4.4		45	140	8.6	78	151		136
1	0	74.35	0	1	0	0	0	1	0	0	2003-07-01	0	0	0	2003-07-01	0	60	60	60	60	60	60			60	0		119	119	119	119	119	119			119	0		0	0	0	0	0	0	0	0	0	0	0	0	0	0	0	0	0	0	0	0	0	0	0	0	0	0	0	0	0	0	3	0	0	0	0	0	0	0	0	0	0	0	0	0	0	0	0	0	0	0	0	0	0	0	0	90.1								7.1	29.6		297		3.41		3		34	139	5.7	64	68									10.1
1	0	74.27	0	1	0	0	0	0	0	0	2008-10-27	0	0	0	0	0	84	83	101	66	80	80	57.5789	7.5881	80.3411	0.0924493	60	179	151	179	119	144.25	144	290.303	17.0383	145.203	0.115125	70	0	0	0	0	0	0	0	0	0	0	0	0	0	0	0	0	0	0	0	0	0	0	0	0	0	0	0	0	0	0	3	0	0	0	1	0	0	0	0	0	0	0	0	0	0	0	0	0	0	0	0	0	0	0	0																4.02		41.4	136.5	6	78	89										6.5
1	0	81.21	0	0	0	0	0	0	0	0	0	0	0	0	0	0	60	63	68	57	62	61.5	22	4.6904	62.1329	0.0655164	75	149	142	149	121	133.75	132.5	192.917	13.8894	134.29	0.0899335	50	0	1	0	0	0	0	1	0	0	0	0	0	0	0	0	0	0	0	0	0	0	0	0	0	1	0	0	0	0	0	12	0	0	0	0	0	0	0	0	0	1	0	0	0	0	0	0	0	0	0	0	0	0	0	0	88.2								10.2	29.1		365		5.08		4.03		33	136	4.5	60	63	235		11	8.4					14.8		7.47
0	0	41.56	0	0	0	0	0	0	0	0	0	0	0	0	0	0	78	68	84	68	77.0769	78	19.5769	4.4246	77.1941	0.0551527	38.4615	128	108	128	108	117.692	117	32.3974	5.6919	117.819	0.046465	53.8462	0	0	0	0	0	0	0	0	0	0	0	0	0	0	0	0	0	0	0	0	0	0	0	0	0	0	0	0	0	0	0	0	0	1	1	0	0	0	0	0	0	0	0	0	0	0	0	0	0	0	0	0	0	0	0																3.36			137.3	4		77
0	1	21.57	0	0	0	0	0	0	0	0	0	0	0	0	0	0	72	72	72	72	72	72			72	0		125	125	125	125	125	125			125	0		0	0	0	0	0	0	0	0	0	0	0	0	0	0	0	0	0	0	0	0	0	0	0	0	0	0	0	0	0	0	0	0	0	0	0	0	0	0	0	0	0	0	0	0	0	0	0	0	0	0	0	0	0	0	0
0	0	17.93	0	0	0	0	0	0	0	0	0	0	0	0	0	0	59	59	59	59	59	59			59	0		114	114	114	114	114	114			114	0		0	0	0	0	0	0	0	0	0	0	0	0	0	0	0	0	0	0	0	0	0	0	0	0	0	0	0	0	0	0	0	0	0	0	0	0	0	0	0	0	0	0	0	0	0	0	0	0	0	0	0	0	0	0	0
0	1	50.06	0	0	0	0	0	0	0	0	0	0	0	0	0	0	78	78	78	78	78	78			78	0		135	135	135	135	135	135			135	0		0	0	0	0	0	0	0	0	0	0	0	0	0	0	0	0	0	0	0	0	0	0	0	0	0	0	0	0	0	0	1	0	0	0	0	0	0	0	0	0	0	0	0	0	0	0	0	0	0	0	0	0	0	0	0
1	1	58.05	0	0	0	0	0	0	0	0	0	0	0	0	0	0	80	80	90	75	81.25	80	39.5833	6.2915	81.4325	0.06706	75	138	145	165	132	145	141.5	206	14.3527	145.532	0.0857228	75	0	0	0	0	0	0	0	0	0	0	0	0	0	0	0	0	0	0	0	0	0	0	0	0	0	0	0	0	0	0	1	1	0	0	0	0	0	0	0	0	0	0	0	0	0	0	0	0	0	0	0	0	0	0	0	89.4	0	0.1	2			0.3	2.5	4.9	34.1		202		5.06	0.453	4.6		43	140	5.4	77	81	67	18	24	6					15.5
0	0	67.52	0	0	0	0	0	0	0	0	0	0	0	0	0	0	88	85	88	60	79.6364	81	56.4545	7.5136	79.9579	0.0899584	45.4545	147	133	147	105	129	129	129	11.3578	129.454	0.0839477	54.5455	0	1	0	0	0	0	0	0	0	0	0	0	0	0	0	0	0	0	0	0	0	0	0	0	0	0	0	0	0	0	2	0	0	0	0	0	1	0	0	0	0	0	0	0	0	0	0	0	0	0	0	0	0	0	0	90.8								10.9	31.7		301		4.21		3.96		48	142	4.9	82	85					2.28	3.3736	1.26	5.67		8.82
0	1	49.68	0	0	0	0	0	0	0	0	0	0	0	0	0	0	67	62	67	61	63.4	62	6.3	2.51	63.4397	0.03541	0	112	118	118	102	110.6	112	42.8	6.5422	110.755	0.0529068	40	0	0	0	0	0	0	0	0	0	0	0	0	0	0	0	0	0	0	0	0	0	0	0	0	0	0	0	0	0	0	0	0	0	0	0	0	0	0	0	0	0	0	0	0	0	0	0	0	0	0	0	0	0	0	0	70								8.6	23		200		5.86		4.1		43	140	4.9	74	79	129	23	27	6	2.19	5.6345	1.36	7.99
1	0	74.51	0	0	0	0	1	0	0	0	0	0	0	2006-11-14	0	0	54	50	74	49	56.4	54.5	62.0444	7.8768	56.8929	0.132493	40	142	133	203	128	153.2	146	559.733	23.6587	154.835	0.146505	90	0	0	0	0	0	0	0	0	0	0	0	0	0	0	0	0	0	0	0	0	0	0	0	0	0	0	0	0	0	0	3	1	0	1	1	0	0	0	0	0	0	0	0	0	0	0	0	0	0	0	0	0	0	0	0	94.5								9.97	32.6		342		4.02		4.53	0.297	34	140	7.9	66	118					4.14	3.9982	0.89	6.77	13.1	6.83
0	0	38.13	0	1	1	0	0	0	0	0	2016-07-26	2005-05-04	0	0	0	0	75	75	75	75	75	75			75	0		109	109	109	109	109	109			109	0		0	0	0	0	0	0	0	0	0	0	0	0	0	0	0	0	0	0	0	0	0	0	0	0	0	0	0	0	0	0	0	0	0	0	0	0	0	0	0	0	0	0	0	0	0	0	0	0	0	0	0	0	0	0	0
0	0	53.51	0	0	0	0	0	0	0	0	0	0	0	0	0	0	75	75	85	73	76.8333	75	13.7879	3.7132	76.9155	0.0462706	50	168	122	168	122	132.167	126.5	171.788	13.1068	132.761	0.0949467	58.3333	0	0	0	0	0	0	0	0	0	0	0	0	0	0	0	0	0	0	0	0	0	0	0	0	0	0	0	0	0	0	1	0	0	0	0	0	0	0	0	0	0	0	0	0	0	0	0	0	0	0	0	0	0	0	0
0	0	58.18	0	0	0	0	0	0	0	0	0	0	0	0	0	0	70	68	79	68	73	72	13	3.6056	73.0809	0.0470926	36.3636	133	134	160	123	135.818	133	117.564	10.8427	136.211	0.0761171	81.8182	0	0	0	0	0	0	0	0	0	0	0	0	0	0	0	0	0	0	0	0	0	0	0	0	0	0	0	0	0	0	1	0	0	0	1	0	0	0	0	0	0	0	0	0	0	0	0	0	0	0	0	0	0	0	0	88.9								7.37	31.2		152		4.59		4.6		44	144	5.7	70	76
0	0	65.81	0	0	0	0	0	0	0	0	0	0	0	0	0	0	79	66	79	58	69.3077	67	33.5641	5.7935	69.5308	0.080311	53.8462	110	106	129	106	119.154	119	65.3077	8.0813	119.406	0.0651618	76.9231	0	0	0	0	0	0	1	0	0	0	0	0	0	0	0	0	0	0	0	0	0	0	0	0	1	0	0	0	0	0	10	0	0	0	0	0	0	0	0	0	0	0	0	0	0	0	0	0	0	0	0	0	0	0	0																4		48.2	139.3	7	84.7	88	71		22	9
0	0	56.82	0	0	0	0	0	0	0	0	0	0	0	0	0	0	80	70	80	70	75	75	33.3333	5.7735	75.1665	0.0666667	25	120	120	120	110	117.5	120	25	5	117.58	0.0368521	50	0	0	0	0	0	0	0	0	0	0	0	0	0	0	0	0	0	0	0	0	0	0	0	0	0	0	0	0	0	0	1	0	0	0	0	0	1	0	0	0	0	0	0	0	0	0	0	0	0	0	0	0	0	0	0																3.7		45	143	4.7	83	68
1	1	75.96	0	0	0	0	0	0	0	0	0	0	0	0	0	0	79	81	92	77	82.1429	81	19.5165	4.4177	82.2531	0.0518249	42.8571	143	136	143	124	136.714	137.5	30.8352	5.5529	136.819	0.0391396	42.8571	0	0	0	0	0	0	0	0	0	0	0	0	0	0	0	0	0	0	0	0	0	0	0	0	0	0	0	0	0	0	3	1	0	0	0	0	0	0	1	0	0	0	0	0	0	0	0	0	0	0	0	0	0	0	0																5.28			137.4	5.1		104
0	0	72.4	0	0	0	0	0	0	0	0	0	0	0	0	0	0	88	78	92	69	81.375	82.5	38.3833	6.1954	81.5958	0.0737167	62.5	133	155	183	133	150.188	148	203.096	14.2512	150.82	0.0918761	75	0	0	0	0	0	0	0	0	0	0	0	0	0	0	0	0	0	0	0	0	0	0	0	0	0	0	0	0	0	0	3	0	0	0	1	0	0	0	0	0	0	0	0	0	0	0	0	0	0	0	0	0	0	0	0
1	0	80.25	0	0	0	0	0	0	0	0	0	0	0	0	0	0	55	64	96	45	63.9	59	250.544	15.8286	65.6407	0.234997	90	194	155	194	141	167	172.5	392.444	19.8102	168.054	0.112537	80	0	0	0	0	0	0	0	0	0	0	0	0	0	0	0	0	0	0	0	0	0	0	0	0	0	0	0	0	0	0	4	1	0	0	1	0	0	0	0	0	0	0	0	0	0	0	0	0	0	0	0	0	0	0	0
1	0	69.33	0	0	0	0	0	0	0	0	0	0	0	0	0	0	77	49	77	49	59.9412	59	53.4338	7.3098	60.3592	0.118309	58.8235	155	137	167	121	147.706	146	126.971	11.2681	148.11	0.0740098	94.1176	0	0	0	0	0	0	0	0	0	0	0	0	0	0	0	0	0	0	0	0	0	0	0	0	0	0	0	0	0	0	2	0	0	1	0	0	0	0	0	0	0	0	0	0	0	0	0	0	0	0	0	0	0	0	0
0	1	59.5	0	0	0	0	0	0	0	0	0	0	0	0	0	0	90	86	94	78	84.7	85	25.1222	5.0122	84.8334	0.0561393	50	165	147	165	137	148.7	146.5	82.4556	9.0805	148.949	0.0579322	70	0	0	0	0	0	0	0	0	0	0	0	0	0	0	0	0	0	0	0	0	0	0	0	0	0	0	0	0	0	0	1	0	0	0	0	0	0	0	0	0	0	0	0	0	0	0	0	0	0	0	0	0	0	0	0
1	1	74.29	0	0	0	0	0	0	0	0	0	0	0	0	0	0	75	69	84	58	72.7857	73.5	53.2582	7.2978	73.1246	0.0966173	71.4286	162	151	183	135	153.571	153	150.418	12.2645	154.025	0.0769567	64.2857	0	0	0	0	0	0	0	0	0	0	0	0	0	0	0	0	0	0	0	0	0	0	0	0	0	0	0	0	0	0	3	1	0	0	0	0	1	0	0	0	0	0	0	0	0	0	0	0	0	0	0	0	0	0	0
0	1	60.55	0	0	0	0	0	0	0	0	0	0	0	0	0	0	89	73	89	69	75.4167	73.5	38.447	6.2006	75.65	0.0787172	58.3333	168	134	174	132	151.167	151.5	213.606	14.6153	151.813	0.0925671	75	0	0	0	0	0	0	0	0	0	0	0	0	0	0	0	0	0	0	0	0	0	0	0	0	0	0	0	0	0	0	2	0	0	0	0	0	0	0	0	0	0	0	0	0	0	0	0	0	0	0	0	0	0	0	0
0	0	66.09	0	0	0	0	0	0	0	0	0	0	0	0	0	0	66	68	84	58	68.0833	67.5	56.0833	7.4889	68.4598	0.105313	58.3333	146	129	159	129	142.583	144.5	59.3561	7.7043	142.774	0.0517332	58.3333	0	0	0	0	0	0	0	0	0	0	0	0	0	0	0	0	0	0	0	0	0	0	0	0	0	0	0	0	0	0	2	1	0	0	0	0	1	0	0	0	0	0	0	0	0	0	0	0	0	0	0	0	0	0	0																3.83	0.449		140	7.4		73					1.14	4.2318	2.09	6.84		6.07
0	1	19.35	0	0	0	0	0	0	0	0	0	0	0	0	0	0	70	66	70	66	68	68	8	2.8284	68.0294	0.0294118	0	128	118	128	118	123	123	50	7.0711	123.102	0.0406504	50	0	0	0	0	0	0	0	0	0	0	0	0	0	0	0	0	0	0	0	0	0	0	0	0	0	0	0	0	0	0	0	0	0	0	0	0	0	0	0	0	0	0	0	0	0	0	0	0	0	0	0	0	0	0	0
0	0	43.57	0	0	0	0	0	0	0	0	0	0	0	0	0	0	57	58	58	57	57.5	57.5	0.5	0.7071	57.5022	0.00869565	0	115	123	123	115	119	119	32	5.6569	119.067	0.0336134	50	0	0	0	0	0	0	0	0	0	0	0	0	0	0	0	0	0	0	0	0	0	0	0	0	0	0	0	0	0	0	0	0	0	0	0	0	0	0	0	0	0	0	0	0	0	0	0	0	0	0	0	0	0	0	0
0	0	38.01	0	0	0	0	0	0	0	0	0	0	0	0	0	0	75	75	75	71	73.6667	75	5.3333	2.3094	73.6908	0.0255966	0	125	115	125	115	121.333	124	30.3333	5.5076	121.417	0.0370625	33.3333	0	0	0	0	0	0	0	0	0	0	0	0	0	0	0	0	0	0	0	0	0	0	0	0	0	0	0	0	0	0	0	0	0	0	0	0	0	0	0	0	0	0	0	0	0	0	0	0	0	0	0	0	0	0	0
0	0	51.33	0	0	0	0	0	0	0	0	0	0	0	0	0	0	77	71	100	71	87.3	88.5	118.456	10.8837	87.9085	0.118273	60	136	131	183	131	152.4	147	448.933	21.188	153.72	0.131895	50	0	0	0	0	0	0	0	0	0	0	0	0	0	0	0	0	0	0	0	0	0	0	0	0	0	0	0	0	0	0	1	0	0	0	0	0	0	0	0	0	0	0	0	0	0	0	0	0	0	0	0	0	0	0	0
0	0	44.43	0	0	0	0	0	0	0	0	0	0	0	0	0	0	80	80	80	80	80	80			80	0		140	140	140	140	140	140			140	0		0	0	0	0	0	0	0	0	0	1	0	0	0	0	0	0	0	0	0	0	0	0	0	0	0	0	0	0	0	0	0	0	0	0	1	0	0	0	0	0	0	0	0	0	0	0	0	0	0	0	0	0	0	0	0																3.8			139	4.1		69
0	1	63.31	0	0	0	0	0	0	0	0	0	0	0	0	0	0	75	88	98	67	82.5	83	61.0385	7.8127	82.8428	0.0912548	78.5714	142	160	174	120	151.357	150	237.632	15.4153	152.084	0.0981425	78.5714	0	0	0	0	0	0	0	0	0	0	0	0	0	0	0	0	0	0	0	0	0	0	0	0	0	0	0	0	0	0	2	0	0	0	0	0	0	0	0	0	0	0	0	0	0	0	0	0	0	0	0	0	0	0	0
1	1	73.42	0	0	0	0	0	0	0	0	0	0	0	0	0	0	60	64	76	56	66.7143	67	52.9048	7.2736	67.0533	0.100938	71.4286	124	140	154	124	144.571	146	105.286	10.2609	144.883	0.0657096	42.8571	0	0	0	0	0	0	0	0	0	0	0	0	0	0	0	0	0	0	0	0	0	0	0	0	0	0	0	0	0	0	3	0	0	0	0	0	0	0	0	0	0	0	0	0	0	0	0	0	0	0	0	0	0	0	0
0	0	20.14	0	0	0	0	0	0	0	0	0	0	0	0	0	0	60	60	60	60	60	60			60	0		100	100	100	100	100	100			100	0		0	0	0	0	0	0	0	0	0	0	0	0	0	0	0	0	0	0	0	0	0	0	0	0	0	0	0	0	0	0	0	0	0	0	0	0	0	0	0	0	0	0	0	0	0	0	0	0	0	0	0	0	0	0	0
1	1	69.67	0	0	0	0	0	0	0	0	0	0	0	0	0	0	66	66	66	66	66	66			66	0		122	122	122	122	122	122			122	0		0	0	0	0	0	0	0	0	0	0	0	0	0	0	0	0	0	0	0	0	0	0	0	0	0	0	0	0	0	0	2	1	0	1	0	0	1	0	1	0	1	0	0	1	0	0	0	0	0	0	0	0	0	0	0	84.1	0	0.2	3.1			0.5	3.1	6.8	29.2		236		3.83		3.6		41	138	8.9	66	125	54		15	6	1.34	2.1009	0.8	3.51	11.2	9.4
1	0	74.06	0	0	0	0	0	0	0	0	0	0	0	0	0	0	52	61	61	52	56.5	56.5	40.5	6.364	56.6789	0.079646	50	127	139	139	127	133	133	72	8.4853	133.135	0.0451128	50	0	0	0	0	0	0	0	0	0	0	0	0	0	0	0	0	0	0	0	0	0	0	0	0	0	0	0	0	0	0	3	0	0	0	0	0	0	0	0	0	0	0	0	0	0	0	0	0	0	0	0	0	0	0	0
0	0	39.04	0	0	0	0	0	0	0	0	0	0	0	0	0	0	66	80	80	66	73	73	98	9.8995	73.3348	0.0958904	50	165	160	165	160	162.5	162.5	12.5	3.5355	162.519	0.0153846	50	0	0	0	0	0	0	1	0	0	0	0	0	0	0	0	0	0	0	0	0	0	0	0	0	0	0	0	0	0	0	0	0	0	0	0	0	0	0	0	0	0	0	0	0	0	0	0	0	0	0	0	0	0	0	0	86.9								6.4	30.4		208		4.95		5.1		41.8	140.1	4.9	72	81	52		42	18	1.22	2.9655	1.38	4.9	15	4.9
1	0	57.51	0	1	0	0	0	0	1	0	2016-08-11	0	0	0	0	2016-08-11	73	73	73	73	73	73			73	0		153	153	153	153	153	153			153	0		0	0	0	0	0	0	0	0	0	0	0	0	0	0	0	0	0	0	0	0	0	0	0	0	0	0	0	0	0	0	1	1	0	0	0	0	0	0	0	0	0	0	0	0	0	0	0	0	0	0	0	0	0	0	0
1	0	57.75	0	1	0	0	0	1	0	0	2017-03-15	0	0	0	2017-03-15	0	81	88	88	81	84.5	84.5	24.5	4.9497	84.5725	0.0414201	50	142	142	142	142	142	142	0	0	142	0	0	0	0	0	0	0	0	0	0	0	0	0	0	0	0	0	0	0	0	0	0	0	0	0	0	0	0	0	0	0	0	1	0	0	0	0	0	1	0	0	0	0	0	0	0	0	0	0	0	0	0	0	0	0	0	0
1	0	80.82	0	1	0	0	0	0	1	0	2013-04-24	0	0	0	0	2013-04-24	80	75	81	53	69.5714	75	117.952	10.8606	70.2943	0.144527	85.7143	181	145	181	103	150.571	148	832.286	28.8494	152.922	0.177386	71.4286	0	0	0	0	0	0	0	0	0	0	0	0	0	0	0	0	0	0	0	0	0	0	0	0	0	0	0	0	0	0	4	0	0	0	1	0	1	0	0	0	0	0	0	0	0	0	0	0	0	0	0	0	0	0	0
0	0	60.25	0	0	0	0	0	0	0	0	0	0	0	0	0	0	78	78	78	78	78	78			78	0		163	163	163	163	163	163			163	0		0	0	0	0	0	0	0	0	0	0	0	0	0	0	0	0	0	0	0	0	0	0	0	0	0	0	0	0	0	0	2	0	0	0	1	0	0	0	0	0	0	0	0	0	0	0	0	0	0	0	0	0	0	0	0																4			139	4.7		72					3.29	3.9845	1.42	6.9		5.8
0	0	79.27	0	0	0	0	0	0	0	0	0	0	0	0	0	0	70	80	90	65	75	70	56.25	7.5	75.3521	0.0970142	58.8235	144	130	150	110	130.706	130	115.096	10.7283	131.12	0.0796287	94.1176	1	0	0	0	0	0	0	0	1	0	0	0	0	0	0	0	0	0	0	0	0	0	0	1	0	0	0	0	0	0	3	0	0	1	0	0	0	1	0	0	0	0	0	0	0	0	0	0	0	0	0	0	0	0	0																4.4			144	4.3		57					0.96			5.34			6.8
0	0	47.63	0	0	0	0	0	0	0	0	0	0	0	0	0	0	81	80	95	65	82	81	101.5	10.0747	82.5483	0.115836	77.7778	139	128	157	108	137	139	304	17.4356	137.983	0.119989	77.7778	0	0	0	0	0	0	0	0	0	0	0	0	0	0	0	0	0	0	0	0	0	0	0	0	0	0	0	0	0	0	0	0	0	1	0	0	0	0	0	0	0	0	0	0	0	0	0	0	0	0	0	0	0	0	0																4.17	0.282		138	5		73					0.99	2.6	1.53	4.58		4.38
0	0	77.29	0	0	0	0	0	0	0	0	0	0	0	0	0	0	85	84	102	68	85.75	84.5	103.643	10.1805	86.2772	0.111055	62.5	135	146	189	135	153.875	146.5	372.696	19.3053	154.931	0.117358	75	0	0	0	0	0	0	0	0	0	0	0	0	0	0	0	0	0	0	0	0	0	0	0	0	0	0	0	0	0	0	3	0	0	0	0	0	0	0	0	0	0	0	0	0	0	0	0	0	0	0	0	0	0	0	0
0	1	40.52	0	0	0	0	0	0	0	0	0	0	0	0	0	0	77	77	77	77	77	77			77	0		129	129	129	129	129	129			129	0		0	0	0	0	0	0	0	0	0	0	0	0	0	0	0	0	0	0	0	0	0	0	0	0	0	0	0	0	0	0	0	0	0	1	0	0	0	0	0	0	0	0	0	0	0	0	0	0	0	0	0	0	0	0	0
0	1	50.63	0	0	0	0	0	0	0	0	0	0	0	0	0	0	74	78	78	74	76	76	8	2.8284	76.0263	0.0263158	0	144	137	144	137	140.5	140.5	24.5	4.9497	140.544	0.024911	50	0	0	0	0	0	0	0	0	0	0	0	0	0	0	0	0	0	0	0	0	0	0	0	0	0	0	0	0	0	0	1	0	0	0	0	0	0	0	0	0	0	0	0	0	0	0	0	0	0	0	0	0	0	0	0
1	1	79.25	0	0	0	0	0	0	0	0	0	0	0	0	0	0	62	68	89	60	67.5833	65.5	65.9015	8.118	68.0288	0.115004	75	125	145	162	125	144	145.5	114.727	10.7111	144.365	0.0712158	83.3333	0	0	0	0	1	0	0	0	0	0	0	0	0	0	0	0	0	0	0	0	0	0	0	0	0	0	0	0	1	0	4	0	0	0	0	1	1	0	0	0	0	0	0	0	0	0	0	0	0	0	0	0	0	0	0	93.7	0	0.2	1.6			0.5	5.4	7.8	31.8		213		3.94		4.4		39	138	11.6	65	112	130		20	8.6					12.5	6.2	7.2
0	1	77.76	0	0	0	0	0	0	0	0	0	0	0	0	0	0	79	82	82	71	77.75	79	22.25	4.717	77.8572	0.0525406	50	138	139	139	111	126	127	212.667	14.5831	126.631	0.100233	75	0	0	0	0	0	0	0	0	0	0	0	0	0	0	0	0	0	0	0	0	0	0	0	0	0	0	0	0	0	0	3	0	0	1	0	0	1	0	1	0	0	0	0	0	0	0	0	0	0	0	0	0	0	0	0
1	1	59.64	0	0	0	0	0	0	0	0	0	0	0	0	0	0	100	100	100	100	100	100			100	0		150	150	150	150	150	150			150	0		0	0	0	0	0	0	0	0	0	0	0	0	0	0	0	0	0	0	0	0	0	0	0	0	0	0	0	0	0	0	1	0	0	0	0	0	0	0	0	0	0	0	0	0	0	0	0	0	0	0	0	0	0	0	0																4.4		39	137	5.8	84	95	84	32	29	10	0.85			4.7		10.9
1	1	73.35	0	0	0	0	0	0	0	0	0	0	0	0	0	0	101	98	110	83	98.7143	98	92.5714	9.6214	99.1154	0.0902371	71.4286	196	166	196	150	172.286	170	264.905	16.2759	172.943	0.0874626	85.7143	0	0	0	0	0	0	1	0	0	0	0	0	0	0	0	0	0	0	0	0	0	0	0	0	1	0	0	0	0	0	5	0	0	0	0	0	0	0	0	0	0	0	0	0	0	0	0	0	0	0	0	0	0	0	0
0	1	70	0	0	0	0	0	0	0	0	0	0	0	0	0	0	96	84	96	84	90	90	72	8.4853	90.1998	0.0666667	50	148	135	148	135	141.5	141.5	84.5	9.1924	141.649	0.0459364	50	0	0	0	0	0	0	0	0	0	0	0	0	0	0	0	0	0	0	0	0	0	0	0	0	0	0	0	0	0	0	3	0	0	0	0	0	0	0	0	0	0	0	0	0	0	0	0	0	0	0	0	0	0	0	0
1	0	65.37	0	0	0	0	0	0	0	0	0	0	0	0	0	0	56	79	93	54	71.4286	72.5	97.956	9.8973	72.0625	0.133522	71.4286	151	185	196	140	158	152	332.308	18.2293	158.974	0.111178	78.5714	0	0	0	0	0	0	0	0	0	0	0	0	0	0	0	0	0	0	0	0	0	0	0	0	0	0	0	0	0	0	2	0	0	0	1	0	0	0	0	0	1	0	0	0	0	0	0	0	0	0	0	0	0	0	0
0	0	60.95	0	0	0	0	0	0	0	0	0	0	0	0	0	0	74	74	74	74	74	74			74	0		144	144	144	144	144	144			144	0		0	0	0	0	0	0	0	0	0	0	0	0	0	0	0	0	0	0	0	0	0	0	0	0	0	0	0	0	0	0	2	0	0	0	0	0	0	0	0	0	0	0	0	0	0	0	0	0	0	0	0	0	0	0	0
1	1	68.61	1	0	0	0	0	0	0	2016-08-25	0	0	0	0	0	0	80	60	80	60	70	70	100	10	70.4746	0.116642	66.6667	118	100	140	100	119.333	118	401.333	20.0333	120.449	0.137071	66.6667	0	0	0	0	0	0	0	0	0	0	0	0	0	0	0	0	0	0	0	0	0	0	0	0	0	0	0	0	0	0	2	0	0	0	1	0	0	0	0	0	0	0	0	0	0	0	0	0	0	0	0	0	0	0	0																4.7			143	5.9		85					0.8			4.83			5.8
0	1	65.22	0	0	0	0	0	0	0	0	0	0	0	0	0	0	66	66	77	66	70.1667	69.5	18.9667	4.3551	70.2792	0.0566597	50	143	132	157	132	141.667	140.5	71.8667	8.4774	141.878	0.0546268	66.6667	0	0	0	0	0	1	0	0	0	0	0	0	0	0	0	0	0	0	0	0	0	0	0	0	0	0	0	0	0	0	2	1	0	1	0	0	0	0	0	0	0	0	0	0	0	0	0	0	0	0	0	0	0	0	0																4.3	0.56	40.8	146.8	7.1	79.2	131					2.34	4.1064	0.93	6.1		5.7
0	1	46.43	0	0	0	0	0	0	0	0	0	0	0	0	0	0	58	58	58	58	58	58			58	0		100	100	100	100	100	100			100	0		0	0	0	0	0	0	0	0	0	0	0	0	0	0	0	0	0	0	0	0	0	0	0	0	0	0	0	0	0	0	0	0	0	0	0	0	0	0	0	0	0	0	0	0	0	0	0	0	0	0	0	0	0	0	0	90.6								9.5	30.7		175		4.84		4		38	140	4.8	73	99	74			9					14.9		6.6
0	0	24.3	0	0	0	0	0	0	0	0	0	0	0	0	0	0	71	71	71	71	71	71			71	0		131	131	131	131	131	131			131	0		0	0	0	0	0	0	0	0	0	0	0	0	0	0	0	0	0	0	0	0	0	0	0	0	0	0	0	0	0	0	0	0	0	0	0	0	0	0	0	0	0	0	0	0	0	0	0	0	0	0	0	0	0	0	0
0	1	38.83	0	0	0	0	0	0	0	0	0	0	0	0	0	0	57	54	57	54	55.5	55.5	4.5	2.1213	55.5203	0.027027	0	103	109	109	103	106	106	18	4.2426	106.042	0.0283019	50	0	0	0	0	0	0	0	0	0	0	0	0	0	0	0	0	0	0	0	0	0	0	0	0	0	0	0	0	0	0	0	0	0	0	0	0	0	0	0	0	0	0	0	0	0	0	0	0	0	0	0	0	0	0	0																		43.9			74.2
0	1	81.79	0	0	0	0	0	0	0	0	0	0	0	0	0	0	84	68	100	61	79.8333	80	153.242	12.3791	80.7083	0.148461	58.3333	155	121	178	112	144.667	148.5	459.333	21.4321	146.115	0.141841	75	0	0	0	0	0	1	0	0	0	0	0	0	0	0	0	0	0	0	0	0	0	0	0	0	0	0	0	0	0	0	4	0	0	1	0	0	0	0	0	0	0	0	0	0	0	0	0	0	0	0	0	0	0	0	0																3.66			139.2	6.5		113										6.1
0	1	67.35	0	0	0	0	0	0	0	0	0	0	0	0	0	0	77	77	77	77	77	77			77	0		152	152	152	152	152	152			152	0		0	0	0	0	0	0	0	0	0	0	0	0	0	0	0	0	0	0	0	0	0	0	0	0	0	0	0	0	0	0	2	0	0	0	0	0	0	0	0	0	0	0	0	0	0	0	0	0	0	0	0	0	0	0	0
0	1	35.61	0	0	0	0	0	0	0	0	0	0	0	0	0	0	80	80	80	80	80	80			80	0		129	129	129	129	129	129			129	0		0	0	0	0	0	0	0	0	0	0	0	0	0	0	0	0	0	0	0	0	0	0	0	0	0	0	0	0	0	0	0	0	0	0	0	0	0	0	0	0	0	0	0	0	0	0	0	0	0	0	0	0	0	0	0
1	1	70.56	0	0	0	0	0	0	0	0	0	0	0	0	0	0	64	58	75	45	54.2667	52	62.781	7.9234	54.8039	0.141058	40	145	162	162	131	150	152	69.7143	8.3495	150.217	0.0537759	66.6667	0	0	0	0	0	0	0	0	0	0	0	0	0	0	0	0	0	0	0	0	0	0	0	0	0	0	0	0	0	0	3	0	0	1	0	0	1	0	0	0	1	0	0	0	0	0	0	0	0	0	0	0	0	0	0
0	1	65.77	0	0	0	0	0	0	0	0	0	0	0	0	0	0	82	73	90	70	80.5	81.5	43.3636	6.5851	80.7465	0.07832	66.6667	166	154	180	146	157.667	155	77.5152	8.8043	157.892	0.0534637	58.3333	0	0	0	0	0	0	0	0	0	0	0	0	0	0	0	0	0	0	0	0	0	0	0	0	0	0	0	0	0	0	2	0	0	1	1	0	1	0	0	0	0	0	0	0	0	0	0	0	0	0	0	0	0	0	0
0	1	69.02	0	0	0	0	0	0	0	0	0	0	0	0	0	0	83	81	94	74	84.7143	85	32.0659	5.6627	84.8898	0.0644129	57.1429	164	125	164	125	147.714	147.5	109.912	10.4839	148.059	0.0683924	78.5714	0	0	0	0	0	0	0	0	0	0	0	0	0	0	0	0	0	0	0	0	0	0	0	0	0	0	0	0	0	0	2	0	0	0	1	1	0	0	1	0	0	0	0	0	0	0	0	0	0	0	0	0	0	0	0
1	0	68.03	1	0	0	0	0	0	0	2018-03-07	0	0	0	0	0	0	66	65	72	53	62.0667	62	31.6381	5.6248	62.3041	0.0875518	40	138	174	181	127	152.533	155	249.41	15.7927	153.294	0.100025	73.3333	0	0	0	0	0	0	0	0	0	0	0	0	0	0	0	0	0	0	0	0	0	0	0	0	0	0	0	0	0	0	2	1	0	1	1	0	0	0	1	0	0	0	0	0	0	0	0	0	0	0	0	0	0	0	0	91.3								13.1	30.1		325		4.35		4.64	0.347	40	141	4.8	77	99	63		21	8	1.16	4.0927	1.14	5.76	13.1	7.69
1	0	81.1	0	0	0	0	0	0	0	0	0	0	0	0	0	0	76	66	79	54	67.5385	66	60.1026	7.7526	67.9479	0.110284	76.9231	170	133	170	126	141.538	141	196.269	14.0096	142.177	0.0950978	76.9231	0	0	0	0	0	0	0	0	0	0	0	0	0	0	0	0	0	0	0	0	0	0	0	0	0	0	0	0	0	0	4	1	0	1	1	0	0	0	0	0	0	0	0	0	0	0	0	0	0	0	0	0	0	0	0																3.06			140	7.5		91
0	1	68.16	0	0	0	0	0	0	0	0	0	0	0	0	0	0	77	71	77	71	74	74	18	4.2426	74.0608	0.0405405	50	147	157	157	147	152	152	50	7.0711	152.082	0.0328947	50	0	0	0	0	0	0	0	0	0	0	0	0	0	0	0	0	0	0	0	0	0	0	0	0	0	0	0	0	0	0	2	1	0	0	0	0	0	0	0	0	0	0	0	0	0	0	0	0	0	0	0	0	0	0	0	90.8								10.7	30.3		233		4.63	0.421	4.1		39	142	5.9	71	125	57	68	71	10					14	8.2	9.8
0	0	75.22	0	0	0	0	0	0	0	0	0	0	0	0	0	0	64	69	75	49	62.087	63	46.3557	6.8085	62.443	0.10725	52.1739	151	163	174	123	151.87	153	153.3	12.3815	152.352	0.0797349	69.5652	0	0	0	0	0	0	0	0	0	0	0	0	0	0	0	0	0	0	0	0	0	0	0	0	0	0	0	0	0	0	3	0	0	1	0	0	1	0	0	0	1	0	0	0	0	0	0	0	0	0	0	0	0	0	0
0	1	61.86	0	0	0	0	0	0	0	0	0	0	0	0	0	0	94	94	94	94	94	94			94	0		165	165	165	165	165	165			165	0		0	0	0	0	0	0	0	0	0	0	0	0	0	0	0	0	0	0	0	0	0	0	0	0	0	0	0	0	0	0	2	0	0	0	0	0	0	0	0	0	0	0	0	0	0	0	0	0	0	0	0	0	0	0	0																		40.3			73.6		82		29	16
0	0	54.46	0	0	0	0	0	0	0	0	0	0	0	0	0	0	63	63	63	63	63	63			63	0		147	147	147	147	147	147			147	0		0	0	0	0	0	0	0	0	0	0	0	0	0	0	0	0	0	0	0	0	0	0	0	0	0	0	0	0	0	0	1	0	0	0	0	0	0	0	0	0	0	0	0	0	0	0	0	0	0	0	0	0	0	0	0
0	1	70.29	0	0	0	0	0	0	0	0	0	0	0	0	0	0	73	77	77	60	71	73.5	56.6667	7.5277	71.2987	0.0918198	50	140	142	142	130	137.75	139.5	28.25	5.3151	137.827	0.0334155	50	0	0	0	0	0	0	0	0	0	0	0	0	0	0	0	0	0	0	0	0	0	0	0	0	0	0	0	0	0	0	3	1	0	1	0	0	0	0	0	0	0	0	0	0	0	0	0	0	0	0	0	0	0	0	0																4.9			140	6.1		106		22	17
0	0	43.75	0	0	1	0	0	0	0	0	0	2007-03-07	0	0	0	0	79	79	79	79	79	79	0	0	79	0	0	119	140	140	119	129.5	129.5	220.5	14.8492	129.925	0.0810811	50	0	0	0	0	0	0	0	0	0	0	0	0	0	0	0	0	0	0	0	0	0	0	0	0	0	0	0	0	0	0	0	0	0	0	0	0	0	0	0	0	0	0	0	0	0	0	0	0	0	0	0	0	0	0	0
0	0	65.04	0	0	0	0	0	0	0	0	0	0	0	0	0	0	72	64	75	64	70.3333	72	32.3333	5.6862	70.4864	0.0660113	33.3333	130	125	141	125	132	130	67	8.1854	132.169	0.0506312	66.6667	0	0	0	0	0	0	0	0	0	0	0	0	0	0	0	0	0	0	0	0	0	0	0	0	0	0	0	0	0	0	2	0	0	1	1	0	0	0	0	0	0	0	0	0	0	0	0	0	0	0	0	0	0	0	0
1	0	65.03	0	0	0	0	0	0	0	0	0	0	0	0	0	0	85	80	85	80	82.5	82.5	12.5	3.5355	82.5379	0.030303	50	154	140	154	140	147	147	98	9.8995	147.167	0.047619	50	0	0	0	0	0	0	0	0	0	0	0	0	0	0	0	0	0	0	0	0	0	0	0	0	0	0	0	0	0	0	2	0	0	0	0	0	0	1	0	0	0	0	0	0	0	0	0	0	0	0	0	0	0	0	0
1	0	73.04	0	0	0	0	0	0	0	0	0	0	0	0	0	0	53	67	67	53	60	60	98	9.8995	60.407	0.116667	50	114	117	117	114	115.5	115.5	4.5	2.1213	115.51	0.012987	0	0	0	0	0	0	0	0	0	0	0	0	0	0	0	0	0	0	0	0	0	0	0	0	0	0	0	0	0	0	0	3	0	0	0	0	0	0	0	0	0	0	0	0	0	0	0	0	0	0	0	0	0	0	0	0
0	0	53.82	0	0	0	0	0	0	0	0	0	0	0	0	0	0	66	68	82	66	72.75	71.5	52.9167	7.2744	73.0223	0.0865952	75	104	105	144	104	116.25	108.5	354.917	18.8392	117.389	0.140346	75	0	0	0	0	0	0	0	0	0	0	0	0	0	0	0	0	0	0	0	0	0	0	0	0	0	0	0	0	0	0	1	0	0	0	0	0	0	0	0	0	0	0	0	0	0	0	0	0	0	0	0	0	0	0	0	89.6								5.8	31		207		4.04	0.363
0	0	50.9	0	0	0	0	0	0	0	0	0	0	0	0	0	0	88	83	90	60	78.8889	83	100.361	10.018	79.4523	0.119727	77.7778	193	181	193	111	156.778	154	839.444	28.9732	159.14	0.174235	66.6667	1	0	0	0	0	1	0	0	0	0	0	0	0	0	0	0	0	0	0	0	0	0	0	0	0	0	0	0	0	0	1	0	0	0	0	0	0	0	0	0	0	0	0	0	0	0	0	0	0	0	0	0	0	0	0
0	1	28.29	0	0	0	0	0	0	0	0	0	0	0	0	0	0	82	80	110	77	88.0909	86	92.2909	9.6068	88.5658	0.103981	63.6364	143	126	158	126	137.364	137	80.4545	8.9696	137.63	0.0622597	81.8182	0	0	0	0	0	0	0	0	0	0	0	0	0	0	0	0	0	0	0	0	0	0	0	0	0	0	0	0	0	0	0	0	0	0	0	0	0	0	0	0	0	0	0	0	0	0	0	0	0	0	0	0	0	0	0																2.78			142	8.1		95					7.59		0.77	6.48		4.91
0	0	46.7	0	0	0	0	0	0	0	0	0	0	0	0	0	0	80	90	90	80	85	85	50	7.0711	85.1469	0.0588235	50	130	130	130	130	130	130	0	0	130	0	0	0	0	0	0	0	0	0	0	0	0	0	0	0	0	0	0	0	0	0	0	0	0	0	0	0	0	0	0	0	0	0	0	0	0	0	0	0	0	0	0	0	0	0	0	0	0	0	0	0	0	0	0	0	0	0
1	0	69.23	0	0	0	0	0	0	0	0	0	0	0	0	0	0	74	68	76	62	68.5556	68	23.2778	4.8247	68.7063	0.0663517	55.5556	164	133	164	126	143	141	125.5	11.2027	143.389	0.07386	66.6667	0	0	0	0	0	0	0	0	0	0	0	0	0	0	0	0	0	0	0	0	0	0	0	0	0	0	0	0	0	0	2	0	0	1	0	0	0	0	0	0	0	0	0	0	0	0	0	0	0	0	0	0	0	0	0																3.98		40	143	4.2	75	84	88		18	8	1.1	3.55	1.52	5.57		7.12
0	0	42.44	0	0	0	0	0	0	0	0	0	0	0	0	0	0	65	65	65	65	65	65			65	0		97	97	97	97	97	97			97	0		0	0	0	0	0	0	0	0	0	0	0	0	0	0	0	0	0	0	0	0	0	0	0	0	0	0	0	0	0	0	0	0	0	0	0	0	0	0	0	0	0	0	0	0	0	0	0	0	0	0	0	0	0	0	0
1	1	80.49	0	0	0	0	0	0	0	0	0	0	0	0	0	0	89	83	96	78	85.2222	85	30.9444	5.5628	85.3834	0.0615407	66.6667	157	160	185	157	165.444	162	88.7778	9.4222	165.683	0.0536937	55.5556	1	1	1	0	0	1	0	0	0	0	0	0	0	0	1	1	0	0	0	0	0	0	0	0	0	1	0	0	0	0	5	1	0	1	0	1	1	0	1	0	1	0	0	0	0	0	0	0	0	0	0	0	0	0	0	89.3								8.1	30.1		279		4.17	0.372
0	0	52.71	0	0	0	0	0	0	0	0	0	0	0	0	0	0	89	69	89	69	76.5	74.5	41.8333	6.4679	76.7457	0.0802086	50	153	131	154	127	139.7	139	85.3444	9.2382	139.975	0.0627354	70	0	0	0	0	0	0	0	0	0	0	0	0	0	0	0	0	0	0	0	0	0	0	0	0	0	0	0	0	0	0	1	1	0	1	0	0	0	0	0	0	0	0	0	0	0	0	0	0	0	0	0	0	0	0	0																4.46			138	4.4		74					3.03	3.3427	1.09	5.81		10.3
0	0	60.21	0	0	0	0	0	0	0	0	0	0	0	0	0	0	82	77	90	74	81.5	81	25.1429	5.0143	81.6349	0.0575511	50	133	121	144	121	134	134.5	56.8571	7.5404	134.185	0.0526371	50	0	0	0	0	0	0	0	0	0	0	0	0	0	0	0	0	0	0	0	0	0	0	0	0	0	0	0	0	0	0	2	0	0	0	0	0	0	1	1	0	0	0	0	0	0	0	0	0	0	0	0	0	0	0	0	83.7								6.37	29.3		187		4.79		4.23		44	140	5.4	78	84					1.22	2.9755	1.19	4.72		5.1
0	1	31.79	0	0	0	0	0	0	0	0	0	0	0	0	0	0	64	63	64	63	63.3333	63	0.3333	0.5774	63.3351	0.00744323	0	113	112	120	112	115	113	19	4.3589	115.055	0.0309481	66.6667	0	0	0	0	0	0	0	0	0	0	0	0	0	0	0	0	0	0	0	0	0	0	0	0	0	0	0	0	0	0	0	0	0	0	0	0	0	0	0	0	0	0	0	0	0	0	0	0	0	0	0	0	0	0	0
0	0	56.81	0	0	0	0	0	0	0	0	0	0	0	0	0	0	69	70	70	69	69.5	69.5	0.5	0.7071	69.5018	0.00719425	0	104	97	104	97	100.5	100.5	24.5	4.9497	100.561	0.0348259	50	0	0	0	0	0	0	0	0	0	0	0	0	0	0	0	0	0	0	0	0	0	0	0	0	0	0	0	0	0	0	1	0	0	0	0	0	0	0	0	0	0	0	0	0	0	0	0	0	0	0	0	0	0	0	0
1	0	75.8	0	0	0	0	0	0	0	0	0	0	0	0	0	0	61	61	61	61	61	61			61	0		135	135	135	135	135	135			135	0		1	0	0	0	0	1	0	0	1	0	0	0	0	0	0	0	0	0	0	0	0	0	0	1	0	1	0	0	0	0	4	1	0	0	0	1	0	1	0	0	0	0	0	0	0	0	0	0	0	0	0	0	0	0	0	93.1								9.4	31.8		271		4.24		3.3		35	142	7.5	65	118	54			9	2.22	2.2509	0.84	4.1	13.5	6.8	6
0	0	69.72	0	0	0	0	0	0	0	0	0	0	0	0	0	0	90	90	90	90	90	90			90	0		137	137	137	137	137	137			137	0		0	0	0	0	0	0	0	0	0	0	0	0	0	0	0	0	0	0	0	0	0	0	0	0	0	0	0	0	0	0	2	0	0	0	0	0	0	0	0	0	0	0	0	0	0	0	0	0	0	0	0	0	0	0	0	88.5	0.007	0.373	1.96			0.66	2.5	5.5	30		270		3.8																	11.4
0	0	74.1	0	0	0	0	0	0	0	0	0	0	0	0	0	0	90	70	90	65	75	70	175	13.2288	75.7738	0.144016	66.6667	180	170	180	125	158.333	170	858.333	29.2973	160.13	0.151081	66.6667	0	0	0	0	1	0	0	0	0	0	0	0	0	0	0	0	0	0	0	0	0	0	0	0	0	0	0	0	0	0	3	0	0	0	0	0	0	0	0	0	0	0	0	0	0	0	0	0	0	0	0	0	0	0	0
0	0	63.33	0	0	0	0	0	0	0	0	0	0	0	0	0	0	71	80	90	71	77.6667	77	40.2424	6.3437	77.9038	0.0782011	58.3333	115	128	145	111	128.25	125.5	128.932	11.3548	128.71	0.0847673	83.3333	0	0	0	0	0	0	0	0	0	0	0	0	0	0	0	0	0	0	0	0	0	0	0	0	0	0	0	0	0	0	2	0	0	0	0	0	0	0	0	0	0	0	0	0	0	0	0	0	0	0	0	0	0	0	0
1	1	74.19	0	0	0	0	0	0	0	0	0	0	0	0	0	0	87	86	87	49	74	86	469	21.6564	76.0833	0.238951	66.6667	158	168	168	103	143	158	1225	35	145.827	0.199842	66.6667	0	1	0	0	0	1	0	0	0	0	0	0	0	0	0	0	0	0	0	0	0	0	0	0	0	0	0	0	0	0	3	0	0	1	0	0	0	0	0	0	0	0	0	0	0	0	0	0	0	0	0	0	0	0	0																3.7			138.8	5.3		109
1	0	74.6	0	1	0	0	0	0	0	0	2015-08-28	0	0	0	0	0	71	71	71	71	71	71			71	0		130	130	130	130	130	130			130	0		0	1	0	0	0	0	0	0	0	0	0	0	0	0	0	0	0	0	0	0	0	0	0	0	0	0	0	0	0	0	3	0	0	0	0	0	0	0	0	0	0	0	0	0	0	0	0	0	0	0	0	0	0	0	0
0	0	51.31	0	0	0	0	0	0	0	0	0	0	0	0	0	0	82	80	89	64	75.7647	75	59.4412	7.7098	76.133	0.0987216	58.8235	128	151	204	109	145.294	143	504.596	22.4632	146.919	0.149989	88.2353	0	0	0	0	0	0	0	0	0	0	0	0	0	0	0	0	0	0	0	0	0	0	0	0	0	0	0	0	0	0	1	0	0	0	1	0	0	0	1	0	0	0	0	0	0	0	0	0	0	0	0	0	0	0	0
0	0	43.81	0	0	0	0	0	0	0	0	0	0	0	0	0	0	89	87	89	72	82.6667	87	86.3333	9.2916	83.0141	0.0917726	66.6667	152	124	152	124	133.333	124	261.333	16.1658	133.985	0.0989949	33.3333	0	0	0	0	0	0	0	0	0	0	0	0	0	0	0	0	0	0	0	0	0	0	0	0	0	0	0	0	0	0	0	0	0	0	0	0	0	0	0	0	1	0	0	1	0	0	0	0	0	0	0	0	0	0	0	86.2								6.63	29.7		269		4.22		4.24	0.374	42	138	4.1	70.7	50	68		61	10	1.69	3.3718	1.41	5.55	12.5
0	0	56.5	0	0	0	0	0	0	0	0	0	0	0	0	0	0	86	81	99	81	87.75	85.5	60.9167	7.8049	88.0099	0.0770285	50	189	178	189	150	170.25	171	286.917	16.9386	170.881	0.0861631	75	0	0	0	0	0	0	0	0	0	0	0	0	0	0	0	0	0	0	0	0	0	0	0	0	0	0	0	0	0	0	1	0	0	1	0	0	0	0	0	0	0	0	0	0	0	0	0	0	0	0	0	0	0	0	0
0	0	33.08	0	0	0	0	0	0	0	0	0	0	0	0	0	0	71	71	71	71	71	71			71	0		117	117	117	117	117	117			117	0		0	0	0	0	0	0	0	0	0	0	0	0	0	0	0	0	0	0	0	0	0	0	0	0	0	0	0	0	0	0	0	0	0	0	0	0	0	0	0	0	0	0	0	0	0	0	0	0	0	0	0	0	0	0	0
0	0	73.43	0	0	0	0	0	0	0	0	0	0	0	0	0	0	85	90	94	85	89.6667	90	20.3333	4.5092	89.7422	0.0410608	33.3333	160	166	222	160	182.667	166	1169.33	34.1955	184.788	0.15285	66.6667	0	0	0	0	0	0	0	0	0	0	0	0	0	0	0	0	0	0	0	0	0	0	0	0	0	0	0	0	0	0	3	0	0	0	0	0	1	0	0	0	0	0	0	0	0	0	0	0	0	0	0	0	0	0	0
0	1	57.47	0	0	0	0	0	0	0	0	0	0	0	0	0	0	70	70	70	70	70	70			70	0		121	121	121	121	121	121			121	0		0	0	0	0	0	0	0	0	0	0	0	0	0	0	0	0	0	0	0	0	0	0	0	0	0	0	0	0	0	0	1	0	0	0	0	0	0	0	0	0	0	0	0	0	0	0	0	0	0	0	0	0	0	0	0
1	1	80.04	0	0	0	0	0	0	0	0	0	0	0	0	0	0	62	62	62	62	62	62			62	0		169	169	169	169	169	169			169	0		0	0	0	0	0	0	0	0	0	0	0	0	0	0	0	0	0	0	0	0	0	0	0	0	0	0	0	0	0	0	4	0	0	0	0	0	0	0	1	0	0	0	0	0	0	0	0	0	0	0	0	0	0	0	0																4.5			142	5.7		85
0	1	33.35	0	0	0	0	0	0	0	0	0	0	0	0	0	0	90	90	90	90	90	90			90	0		130	130	130	130	130	130			130	0		0	0	0	0	0	0	0	0	0	0	0	0	0	0	0	0	0	0	0	0	0	0	0	0	0	0	0	0	0	0	0	0	0	0	0	0	0	0	0	0	0	0	0	0	0	0	0	0	0	0	0	0	0	0	0
1	0	61.74	0	0	0	0	0	0	0	0	0	0	0	0	0	0	105	105	105	105	105	105			105	0		197	197	197	197	197	197			197	0		0	0	0	0	0	0	0	0	0	0	0	0	0	0	0	0	0	0	0	0	0	0	0	0	0	0	0	0	0	0	2	0	0	0	1	0	0	0	0	0	0	0	0	0	0	0	0	0	0	0	0	0	0	0	0	87.1								7.1	29.6		242		5.04	0.447	4.13	0.37	42.16	140.89	6.2	71.32	80	70	19	23	15.28					14.9
1	0	84.1	0	0	0	0	0	0	0	0	0	0	0	0	0	0	78	67	80	66	71.4	67	48.8	6.9857	71.6729	0.0875098	20	156	152	182	152	162	156	154	12.4097	162.38	0.0685157	80	0	0	0	0	0	0	0	0	0	0	0	0	0	0	0	0	0	0	0	0	0	0	0	0	0	0	0	0	0	0	4	0	0	1	1	0	0	0	0	0	1	0	0	1	0	0	0	0	0	0	0	0	0	0	0	91.1								6.2	31.3		225		3.8		3.9	0.39	40.2	142.7	5.8	77.7	81	76		19	6					11.9
0	0	60.95	0	0	0	0	0	0	0	0	0	0	0	0	0	0	97	70	97	67	78.875	77.5	90.125	9.4934	79.3733	0.112587	75	149	147	179	125	152	148	316.571	17.7925	152.909	0.109496	62.5	0	0	0	0	0	0	0	0	0	0	0	0	0	0	0	0	0	0	0	0	0	0	0	0	0	0	0	0	0	0	2	0	0	0	0	0	0	0	0	0	0	0	0	0	0	0	0	0	0	0	0	0	0	0	0
0	0	57.45	0	0	0	0	0	0	0	0	0	0	0	0	0	0	81	80	89	64	79.7	80.5	48.9	6.9929	79.9756	0.0832372	50	119	149	173	119	139.9	139	278.322	16.683	140.792	0.11313	70	0	0	0	0	0	0	0	0	0	0	0	0	0	0	0	0	0	0	0	0	0	0	0	0	0	0	0	0	0	0	1	0	0	1	0	0	0	0	0	0	0	0	0	1	0	0	0	0	0	0	0	0	0	0	0
0	1	72.47	0	0	0	0	0	0	0	0	0	0	0	0	0	0	73	83	92	66	75	73	88	9.3808	75.5012	0.115799	71.4286	152	149	170	147	155.714	156	59.5714	7.7183	155.878	0.0458899	57.1429	0	0	0	0	0	0	0	0	0	0	0	0	0	0	0	0	0	0	0	0	0	0	0	0	0	0	0	0	0	0	3	0	0	0	0	0	0	0	0	0	0	0	0	0	0	0	0	0	0	0	0	0	0	0	0
1	1	84.99	0	0	0	0	0	0	0	0	0	0	0	0	0	0	66	50	80	50	64.2308	64	75.359	8.681	64.77	0.12985	69.2308	139	118	164	108	134.385	131	234.59	15.3163	135.188	0.109502	84.6154	0	0	0	0	0	1	0	0	0	0	0	0	0	0	0	0	0	0	0	0	0	0	0	0	0	0	0	0	0	0	4	0	0	1	1	0	0	0	0	0	0	0	0	0	0	0	0	0	0	0	0	0	0	0	0																4.12	0.486		141	10.9		161
1	1	50.44	0	0	0	0	0	0	0	0	0	0	0	0	0	0	58	62	63	50	58	58.5	22	4.6904	58.1578	0.0738232	33.3333	116	121	140	100	114.833	114	224.167	14.9722	115.644	0.119022	50	0	0	0	0	0	0	0	0	0	0	0	0	0	0	0	0	0	0	0	0	0	0	0	0	0	0	0	0	0	0	1	0	0	0	0	0	0	0	0	0	0	0	0	0	0	0	0	0	0	0	0	0	0	0	0
0	1	60.47	0	0	0	0	0	0	0	0	0	0	0	0	0	0	97	87	97	87	92.4444	92	10.7778	3.283	92.4962	0.0334817	22.2222	169	141	172	140	154.556	154	128.528	11.337	154.925	0.0691572	55.5556	0	0	0	0	0	0	0	0	0	0	0	0	0	0	0	0	0	0	0	0	0	0	0	0	0	0	0	0	0	0	2	0	0	0	1	0	0	0	1	0	0	0	0	0	0	0	0	0	0	0	0	0	0	0	0
0	0	62.69	0	0	0	0	0	0	0	0	0	0	0	0	0	0	88	88	88	88	88	88			88	0		170	170	170	170	170	170			170	0		0	0	0	0	0	0	0	0	0	0	0	0	0	0	0	0	0	0	0	0	0	0	0	0	0	0	0	0	0	0	2	0	0	1	1	0	0	0	0	0	0	0	0	0	0	0	0	0	0	0	0	0	0	0	0
0	0	55.78	0	0	0	0	0	0	0	0	0	0	0	0	0	0	80	89	99	80	90	89	56	7.4833	90.2663	0.07698	57.1429	125	136	149	125	138	139	92	9.5917	138.285	0.0643489	57.1429	0	0	0	0	0	0	0	0	0	0	0	0	0	0	0	0	0	0	0	0	0	0	0	0	0	0	0	0	0	0	1	0	0	1	0	0	0	0	0	0	0	0	0	0	0	0	0	0	0	0	0	0	0	0	0																4.6			141	6.2		75					1.44			5.1		5
1	0	70.27	0	0	0	0	1	0	0	0	0	0	0	2010-11-11	0	0	80	64	87	48	72.4	75	137.114	11.7096	73.2785	0.15625	66.6667	182	124	198	103	155.733	160	816.495	28.5744	158.161	0.177261	80	0	0	0	0	0	0	0	0	0	0	0	0	0	0	0	0	0	0	0	0	0	0	0	0	0	0	0	0	0	0	3	1	0	0	1	0	0	0	0	0	0	0	0	0	0	0	0	0	0	0	0	0	0	0	0																4.69	0.583		141	6.9		115					1.05	3.6627	2.55	6.69		5.39
1	1	62.5	0	0	0	0	0	0	0	0	0	0	0	0	0	0	80	86	95	68	81.6429	81.5	52.2473	7.2282	81.9394	0.0853142	42.8571	133	154	156	130	142.786	141.5	79.7198	8.9286	143.045	0.0602568	71.4286	0	0	0	0	0	0	0	0	0	0	0	0	0	0	0	0	0	0	0	0	0	0	0	0	0	0	0	0	0	0	2	0	0	0	0	0	0	0	0	0	0	0	0	0	0	0	0	0	0	0	0	0	0	0	0
0	0	58.72	0	0	0	0	0	0	0	0	0	0	0	0	0	0	64	71	95	59	74.5	71.5	84.2667	9.1797	75.0283	0.119305	75	149	142	181	120	145.688	144.5	262.363	16.1976	146.529	0.10765	81.25	0	0	0	0	0	0	0	0	0	0	0	0	0	0	0	0	0	0	0	0	0	0	0	0	0	0	0	0	0	0	1	0	0	0	0	0	0	0	0	0	0	0	0	0	0	0	0	0	0	0	0	0	0	0	0
0	1	50.87	0	0	0	0	0	0	0	0	0	0	0	0	0	0	73	73	73	73	73	73			73	0		136	136	136	136	136	136			136	0		0	0	0	0	0	0	0	0	0	0	0	0	0	0	0	0	0	0	0	0	0	0	0	0	0	0	0	0	0	0	1	1	0	0	0	0	1	0	0	0	0	0	0	0	0	0	0	0	0	0	0	0	0	0	0	91.7	0	0.2	3			0.7	4.1	8	32.1		261		4.07		4.3		44	137	3.9	73	78	65		53	10.4	2.24	2.2818	0.94	4.24	13.1	7.9
1	1	66.06	0	1	0	0	0	0	0	0	2009-03-04	0	0	0	0	0	90	100	105	80	89.2105	90	50.731	7.1226	89.4795	0.0777106	47.3684	150	190	190	120	153.158	150	422.807	20.5623	154.46	0.130675	78.9474	0	0	0	0	0	0	0	0	0	0	0	0	0	0	0	0	0	0	0	0	0	0	0	0	0	0	0	0	0	0	2	0	0	0	0	0	1	0	0	0	0	0	0	0	0	0	0	0	0	0	0	0	0	0	0																2.9			141	6.4		82					1.77			4.89		5.8	6.4
0	0	54.78	0	0	0	0	0	0	0	0	0	0	0	0	0	0	70	70	70	70	70	70	0	0	70	0	0	130	110	130	110	120	120	200	14.1421	120.416	0.0833333	50	0	0	0	0	0	0	0	0	0	0	0	0	0	0	0	0	0	0	0	0	0	0	0	0	0	0	0	0	0	0	1	0	0	0	0	0	0	0	0	0	0	0	0	0	0	0	0	0	0	0	0	0	0	0	0																4.2			142	6.5		75
1	0	78.64	0	0	0	0	0	0	0	0	0	0	0	0	0	0	77	49	92	49	70.2	70	135.067	11.6218	71.0605	0.157057	50	153	112	172	105	136.7	139.5	496.233	22.2763	138.324	0.154595	80	0	0	0	0	0	0	0	0	0	0	0	0	0	0	0	0	0	0	0	0	0	0	0	0	0	0	0	0	0	0	3	0	0	1	0	0	0	0	0	0	0	0	0	0	0	0	0	0	0	0	0	0	0	0	0
0	1	71.3	0	0	0	0	0	0	0	0	0	0	0	0	0	0	61	61	61	61	61	61			61	0		132	132	132	132	132	132			132	0		0	0	1	0	0	0	0	0	0	0	0	0	0	0	0	0	0	0	0	0	0	0	0	0	0	0	0	0	0	0	3	0	0	0	0	0	0	0	0	0	0	0	0	0	0	0	0	0	0	0	0	0	0	0	0	92	0	0	1.6			0.4	4.7	6.7	30.3		226		4.17																	12.6
0	1	54.69	0	0	0	0	0	0	0	0	0	0	0	0	0	0	88	83	88	83	86.3333	88	8.3333	2.8868	86.3655	0.0273014	33.3333	161	165	171	161	165.667	165	25.3333	5.0332	165.718	0.0248065	66.6667	0	0	0	0	0	0	0	0	0	0	0	0	0	0	0	0	0	0	0	0	0	0	0	0	0	0	0	0	0	0	1	0	0	1	1	0	0	0	0	0	0	0	0	0	0	0	0	0	0	0	0	0	0	0	0
0	1	37.81	0	0	0	0	0	0	0	0	0	0	0	0	0	0	85	85	85	85	85	85			85	0		134	134	134	134	134	134			134	0		0	0	0	0	0	0	0	0	0	0	0	0	0	0	0	0	0	0	0	0	0	0	0	0	0	0	0	0	0	0	0	0	0	0	0	0	0	0	0	0	0	0	0	0	0	0	0	0	0	0	0	0	0	0	0
0	1	34.51	0	0	0	0	0	0	0	0	0	0	0	0	0	0	78	72	86	71	78.4	78	49.3	7.0214	78.6511	0.0801037	60	142	134	148	131	140.2	142	55.2	7.4297	140.357	0.0473987	60	0	0	0	0	0	0	0	0	0	0	0	0	0	0	0	0	0	0	0	0	0	0	0	0	0	0	0	0	0	0	0	0	0	1	1	0	1	0	1	0	0	0	0	1	0	0	0	0	0	0	0	0	0	0	0
0	1	63.07	0	0	0	0	0	0	0	0	0	0	0	0	0	0	81	71	81	71	76	76	50	7.0711	76.1643	0.0657895	50	150	148	150	148	149	149	2	1.4142	149.003	0.00671141	0	0	0	0	0	0	0	0	0	0	0	0	0	0	0	0	0	0	0	0	0	0	0	0	0	0	0	0	0	0	0	2	1	0	0	1	0	0	0	1	0	1	0	0	1	0	0	0	0	0	0	0	0	0	0	0	87.3	0	0.1	2.6			0.8	7.4	8.75	28.4		387		5.01		4.34		41.1	137	6.8	72.1	74	79		15	14	1.28	5.0482	1.02	6.65	14.2		7.8
0	1	46.25	0	0	0	0	0	0	0	0	0	0	0	0	0	0	87	79	96	79	85.3333	85	28.75	5.3619	85.4829	0.0592412	33.3333	137	130	155	124	136.667	135	78.75	8.8741	136.923	0.061219	55.5556	0	0	0	0	0	0	0	0	0	0	0	0	0	0	0	0	0	0	0	0	0	0	0	0	0	0	0	0	0	0	0	0	0	1	0	0	0	0	0	0	0	0	0	0	0	0	0	0	0	0	0	0	0	0	0																4.11			138	8.9		95					1.08	3.6591	1.4	5.55		5.94
0	0	66.07	0	0	0	0	0	0	0	0	0	0	0	0	0	0	91	58	91	55	68.5	64	267	16.3401	69.9464	0.206584	50	214	134	214	126	159	148	1582.67	39.7827	162.69	0.216685	75	0	0	0	0	0	0	0	0	0	0	0	0	0	0	0	0	0	0	0	0	0	0	0	0	0	0	0	0	0	0	2	0	0	0	1	0	0	0	0	0	0	0	0	0	0	0	0	0	0	0	0	0	0	0	0
0	1	36.86	0	0	0	0	0	0	0	0	0	0	0	0	0	0	91	91	91	91	91	91			91	0		156	156	156	156	156	156			156	0		0	0	0	0	0	0	0	0	0	0	0	0	0	0	0	0	0	0	0	0	0	0	0	0	0	0	0	0	0	0	0	0	0	0	0	0	0	0	0	0	0	0	0	0	0	0	0	0	0	0	0	0	0	0	0
0	1	44.33	0	0	0	0	0	0	0	0	0	0	0	0	0	0	78	66	79	59	67.3684	66	39.0234	6.2469	67.6422	0.0902538	31.5789	115	109	129	99	114.421	112	79.5906	8.9214	114.75	0.07589	52.6316	0	0	0	0	0	0	0	0	0	0	0	0	0	0	0	0	0	0	0	0	0	0	0	0	0	0	0	0	0	0	0	0	0	0	0	0	0	0	0	0	0	0	0	0	0	0	0	0	0	0	0	0	0	0	0	86.8	0	0	1			0.2	9.9	11.2	29.4		226		4.88		4.3		43	138	5.8	74	102	103		23	29.2					14.3
0	1	43.03	0	0	0	0	0	0	0	0	0	0	0	0	0	0	75	80	80	75	77.5	77.5	8.3333	2.8868	77.5403	0.0322581	75	110	110	120	110	115	115	33.3333	5.7735	115.109	0.0434783	50	0	0	0	0	0	0	0	0	0	0	0	0	0	0	0	0	0	0	0	0	0	0	0	0	0	0	0	0	0	0	0	0	0	0	0	0	0	0	0	0	0	0	0	0	0	0	0	0	0	0	0	0	0	0	0
0	0	55.2	0	0	0	0	0	0	0	0	0	0	0	0	0	0	90	66	90	66	80	84	156	12.49	80.6474	0.127475	66.6667	132	142	142	132	138	140	28	5.2915	138.068	0.0313079	33.3333	0	0	0	0	0	0	0	0	0	0	0	0	0	0	0	0	0	0	0	0	0	0	0	0	0	0	0	0	0	0	1	1	0	0	0	0	1	0	0	0	0	0	0	0	0	0	0	0	0	0	0	0	0	0	0
0	0	53.49	0	0	0	0	0	0	0	0	0	0	0	0	0	0	68	78	84	62	74	76	43.7778	6.6165	74.2657	0.0848235	70	134	126	145	115	133.6	137	109.378	10.4584	133.968	0.0742642	70	0	0	0	0	0	0	0	0	0	0	0	0	0	0	0	0	0	0	0	0	0	0	0	0	0	0	0	0	0	0	1	0	0	0	1	0	0	0	0	0	0	0	0	0	0	0	0	0	0	0	0	0	0	0	0
0	0	55.09	0	0	0	0	0	0	0	0	0	0	0	0	0	0	79	79	79	79	79	79			79	0		138	138	138	138	138	138			138	0		0	0	0	0	0	0	0	0	0	0	0	0	0	0	0	0	0	0	0	0	0	0	0	0	0	0	0	0	0	0	1	0	0	0	0	0	0	0	0	0	0	0	0	0	0	0	0	0	0	0	0	0	0	0	0	89.3								5.66	30.5		246		4.31		2.98		41.9	140.1	4.6	79	70
1	0	71.96	0	0	0	0	0	0	0	0	0	0	0	0	0	0	70	70	70	70	70	70			70	0		140	140	140	140	140	140			140	0		0	0	0	0	0	0	0	0	0	0	0	0	0	0	0	0	0	0	0	0	0	0	0	0	0	0	0	0	0	0	3	0	0	0	0	0	0	1	0	0	0	0	0	0	0	0	0	0	0	0	0	0	0	0	0																4.1		43	143	6.5	74	80
0	0	71.04	0	0	0	0	0	0	0	0	0	0	0	0	0	0	59	59	59	59	59	59			59	0		108	108	108	108	108	108			108	0		0	0	0	0	0	0	0	0	0	0	0	0	0	0	0	0	0	0	0	0	0	0	0	0	0	0	0	0	0	0	3	0	0	0	0	0	0	0	0	0	0	0	0	0	0	0	0	0	0	0	0	0	0	0	0	93.5								9.4	32.5		169		3.57		3.68		45.01	145.92	10.57	71.84	58
0	1	68.55	0	0	0	0	0	0	0	0	0	0	0	0	0	0	74	84	84	66	75	75	42.5714	6.5247	75.2479	0.081377	75	131	149	157	116	139.75	141.5	152.786	12.3607	140.227	0.0827358	75	0	0	0	0	0	0	0	0	0	0	0	0	0	0	0	0	0	0	0	0	0	0	0	0	0	0	0	0	0	0	2	0	0	0	0	0	0	0	0	0	0	0	0	0	0	0	0	0	0	0	0	0	0	0	0
1	0	59.66	0	0	0	0	0	0	0	0	0	0	0	0	0	0	99	80	99	80	89.5	89.5	180.5	13.435	90.0028	0.106145	50	152	146	152	146	149	149	18	4.2426	149.03	0.0201342	50	0	0	0	0	0	0	0	0	0	0	0	0	0	0	0	0	0	0	0	0	0	0	0	0	0	0	0	0	0	0	1	0	0	0	0	0	0	0	0	0	0	0	0	0	0	0	0	0	0	0	0	0	0	0	0
1	0	84.08	0	0	0	0	0	0	0	0	0	0	0	0	0	0	78	78	78	78	78	78			78	0		156	156	156	156	156	156			156	0		0	0	0	0	0	0	0	0	0	0	0	0	0	0	0	0	0	0	0	0	0	0	0	0	0	0	0	0	0	0	4	0	0	0	0	0	0	0	0	0	0	0	0	0	0	0	0	0	0	0	0	0	0	0	0
0	1	69.15	0	0	0	0	0	0	0	0	0	0	0	0	0	0	72	60	74	51	62.4	62	73.6	8.579	62.9285	0.130429	50	136	123	136	101	118	119	162.667	12.7541	118.619	0.102539	80	0	0	0	0	0	0	0	0	0	0	0	0	0	0	0	0	0	0	0	0	0	0	0	0	0	0	0	0	0	0	2	0	0	1	0	0	0	0	0	0	0	0	0	0	0	0	0	0	0	0	0	0	0	0	0																3.98	0.419		142	6.4		107					0.55	2.9	2	5.15		5.23
0	0	50.87	0	0	0	0	0	0	0	0	0	0	0	0	0	0	104	78	104	74	83.4615	84	58.6026	7.6552	83.785	0.0881233	61.5385	143	136	168	116	133.462	131	186.769	13.6664	134.106	0.098382	61.5385	0	0	0	0	0	0	0	0	0	0	0	0	0	0	0	0	0	0	0	0	0	0	0	0	0	0	0	0	0	0	1	0	0	0	0	0	0	0	0	0	0	0	0	0	0	0	0	0	0	0	0	0	0	0	0
1	1	75.28	0	0	0	0	0	0	0	0	0	0	0	0	0	0	61	54	64	53	58	57.5	28.6667	5.3541	58.185	0.079945	75	153	130	153	119	133.25	130.5	202.917	14.2449	133.82	0.0925811	50	0	0	0	0	0	0	0	0	0	0	0	0	0	0	0	0	0	0	0	0	0	0	0	0	0	0	0	0	0	0	3	0	0	1	0	0	0	0	1	0	0	0	0	0	0	0	0	0	0	0	0	0	0	0	0																5.36	0.437		141	6.7		114
0	1	55.9	0	0	0	0	0	0	0	0	0	0	0	0	0	0	101	78	117	74	91.8	91	185.067	13.6039	92.7028	0.140586	70	196	100	196	100	143.4	134	1143.6	33.8172	146.945	0.223722	80	0	0	0	0	0	0	0	0	0	0	0	0	0	0	0	0	0	0	0	0	0	0	0	0	0	0	0	0	0	0	1	0	0	0	0	0	0	0	0	0	0	0	0	0	0	0	0	0	0	0	0	0	0	0	0
1	1	72.18	0	0	0	0	0	0	0	0	0	0	0	0	0	0	87	57	87	57	66.3333	64	113.467	10.6521	67.0423	0.146592	33.3333	152	109	152	109	127.833	128	252.167	15.8798	128.653	0.113399	83.3333	0	0	0	0	0	0	0	0	0	0	0	0	0	0	0	0	0	0	0	0	0	0	0	0	0	0	0	0	0	0	3	0	0	0	0	0	1	0	0	0	0	0	0	0	0	0	0	0	0	0	0	0	0	0	0	85.4								5.78	30.4		150		5.03		3.31		40	125	5.8	68	112	90		43	12	4.17	2.5145	1.15	5.56	15.3	13.52	41.91
0	0	50.29	0	0	0	0	0	0	0	0	0	0	0	0	0	0	76	76	76	76	76	76			76	0		149	149	149	149	149	149			149	0		0	0	0	0	0	0	0	0	0	0	0	0	0	0	0	0	0	0	0	0	0	0	0	0	0	0	0	0	0	0	1	1	0	1	0	0	0	0	0	0	1	0	0	1	0	0	0	0	0	0	0	0	0	0	0																4.3			136	4.3		76					17.57		1.79	8.7		7.6
0	0	68.06	0	0	0	0	0	0	0	0	0	0	0	0	0	0	62	56	67	56	60.75	60	23.5833	4.8563	60.8954	0.0692288	50	137	140	142	137	139.75	140	4.25	2.0616	139.761	0.0127754	25	0	0	0	0	0	0	0	0	0	0	0	0	0	0	0	0	0	0	0	0	0	0	0	0	0	0	0	0	0	0	2	1	0	1	0	0	0	0	0	0	1	0	0	0	0	0	0	0	0	0	0	0	0	0	0																4.4			141	5.3		83
1	0	85.84	0	0	0	0	0	0	0	0	0	0	0	0	0	0	70	70	70	70	70	70			70	0		146	146	146	146	146	146			146	0		0	1	0	0	0	1	0	0	0	0	0	0	0	0	0	0	0	0	0	0	0	0	0	0	0	0	0	0	0	0	4	0	0	0	0	0	0	0	1	0	0	0	0	0	0	0	0	0	0	0	0	0	0	0	0
1	0	79.03	1	0	0	0	0	0	0	2002-11-18	0	0	0	0	0	0	60	60	60	60	60	60			60	0		133	133	133	133	133	133			133	0		0	1	0	0	0	0	0	0	0	0	0	0	0	0	0	0	0	0	0	0	0	0	0	0	1	0	0	0	0	0	5	0	0	0	0	0	0	0	0	0	0	0	0	0	0	0	0	0	0	0	0	0	0	0	0
0	1	57.81	0	0	0	0	0	0	0	0	0	0	0	0	0	0	86	91	91	79	84.7692	84	13.1923	3.6321	84.841	0.0411662	15.3846	133	146	156	117	137.308	136	92.2308	9.6037	137.617	0.0671989	69.2308	0	0	0	0	0	0	0	0	0	0	0	0	0	0	0	0	0	0	0	0	0	0	0	0	0	0	0	0	0	0	1	1	0	1	1	0	0	0	0	0	0	0	0	0	0	0	0	0	0	0	0	0	0	0	0																		43.4			76
0	1	40.23	0	0	0	0	0	0	0	0	0	0	0	0	0	0	98	88	98	88	93	93	25	5	93.0896	0.0438977	66.6667	162	136	162	136	147	143	181	13.4536	147.41	0.0747268	66.6667	0	0	0	0	0	0	0	0	0	0	0	0	0	0	0	0	0	0	0	0	0	0	0	0	0	0	0	0	0	0	0	0	0	0	0	0	0	0	0	0	0	0	0	0	0	0	0	0	0	0	0	0	0	0	0
0	0	24.55	0	0	0	0	0	0	0	0	0	0	0	0	0	0	58	58	58	58	58	58			58	0		103	103	103	103	103	103			103	0		0	0	0	0	0	0	0	0	0	0	0	0	0	0	0	0	0	0	0	0	0	0	0	0	0	0	0	0	0	0	0	0	0	0	0	0	0	0	0	0	0	0	0	0	0	0	0	0	0	0	0	0	0	0	0
0	0	69.1	0	0	0	0	0	0	0	0	0	0	0	0	0	0	74	74	74	60	69	70	33	5.7446	69.2047	0.0770787	57.1429	163	163	163	135	151.286	154	105.571	10.2748	151.584	0.0628785	71.4286	0	0	0	0	0	0	0	0	0	0	0	0	0	0	0	0	0	0	0	0	0	0	0	0	0	0	0	0	0	0	2	0	0	0	0	0	0	0	0	0	0	0	0	0	0	0	0	0	0	0	0	0	0	0	0																4.55			141	6.8		65					1.54	5.14	1.39	7.23		8.42
0	1	50.29	0	0	0	0	0	0	0	0	0	0	0	0	0	0	63	68	68	60	63.6667	63	16.3333	4.0415	63.7521	0.0518298	33.3333	110	127	127	108	115	110	109	10.4403	115.316	0.0741259	33.3333	0	0	0	0	0	0	0	0	0	0	0	0	0	0	0	0	0	0	0	0	0	0	0	0	0	0	0	0	0	0	1	0	0	0	0	0	0	0	1	0	0	0	0	0	0	0	0	0	0	0	0	0	0	0	0																4.12			144	5.4		93
0	1	58.92	0	0	0	0	0	0	0	0	0	0	0	0	0	0	73	73	73	73	73	73			73	0		146	146	146	146	146	146			146	0		0	0	0	0	0	0	0	0	0	0	0	0	0	0	0	0	0	0	0	0	0	0	0	0	0	0	0	0	0	0	1	0	0	0	0	0	0	0	0	0	0	0	0	0	0	0	0	0	0	0	0	0	0	0	0
0	1	80.3	0	0	0	0	0	0	0	0	0	0	0	0	0	0	91	74	91	64	76	74.5	124.667	11.1654	76.6127	0.127231	75	184	150	184	115	148.25	147	801.583	28.3122	150.264	0.16539	75	0	0	0	0	0	0	0	0	0	0	0	0	0	0	0	0	0	0	0	0	0	0	0	0	0	0	0	0	0	0	4	0	0	0	0	0	1	0	0	0	0	0	0	0	0	0	0	0	0	0	0	0	0	0	0
1	1	80.33	0	0	0	0	0	0	0	0	0	0	0	0	0	0	63	61	63	61	62	62	2	1.4142	62.0081	0.016129	0	137	129	137	129	133	133	32	5.6569	133.06	0.0300752	50	0	0	0	0	0	0	0	0	0	0	0	0	0	0	0	0	0	0	0	0	0	0	0	0	0	0	0	0	0	0	4	0	0	1	0	0	0	0	1	0	0	0	0	0	0	0	0	0	0	0	0	0	0	0	0																3.7			138	10.7		197
0	0	34.93	0	0	0	0	0	0	0	0	0	0	0	0	0	0	70	70	70	70	70	70			70	0		117	117	117	117	117	117			117	0		0	0	0	0	0	0	0	0	0	0	0	0	0	0	0	0	0	0	0	0	0	0	0	0	0	0	0	0	0	0	0	0	0	0	0	0	0	0	0	0	0	0	0	0	0	0	0	0	0	0	0	0	0	0	0
1	1	84.89	0	0	0	0	0	0	0	0	0	0	0	0	0	0	90	60	90	59	69.4	67	157.3	12.5419	70.3008	0.16164	60	180	168	180	114	150.4	155	692.3	26.3116	152.23	0.156475	80	0	0	0	0	0	0	0	0	0	0	0	0	0	0	0	0	0	0	0	0	0	0	0	0	0	0	0	0	0	0	4	0	0	0	1	0	0	1	1	0	0	0	0	0	0	0	0	0	0	0	0	0	0	0	0
0	0	52.61	0	0	0	0	0	0	0	0	0	0	0	0	0	0	78	78	78	78	78	78			78	0		144	144	144	144	144	144			144	0		0	0	0	0	0	0	0	0	0	0	0	0	0	0	0	0	0	0	0	0	0	0	0	0	0	0	0	0	0	0	1	0	0	0	0	0	0	0	0	0	0	0	0	0	0	0	0	0	0	0	0	0	0	0	0
1	0	71.96	0	0	0	0	0	0	0	0	0	0	0	0	0	0	99	77	100	77	93	97	78.6667	8.8694	93.3618	0.0882956	28.5714	177	134	177	134	159.429	162	217.286	14.7406	160.012	0.0856004	71.4286	0	0	0	0	0	0	0	0	0	0	0	0	0	0	0	0	0	0	0	0	0	0	0	0	0	0	0	0	0	0	3	0	0	0	0	0	0	0	0	0	0	0	0	0	0	0	0	0	0	0	0	0	0	0	0	95.5								4.46	31.8		194		4.44		5.06		40.4	141.9	5.8	78	82
0	0	38.58	0	0	0	0	0	0	0	0	0	0	0	0	0	0	80	75	91	73	81	80	56.5	7.5166	81.2785	0.0830012	80	116	130	132	116	126.6	128	38.8	6.229	126.722	0.0440075	20	0	0	0	0	0	0	0	0	0	0	0	0	0	0	0	0	0	0	0	0	0	0	0	0	0	0	0	0	0	0	0	0	0	1	1	0	0	0	0	0	0	0	0	0	0	0	0	0	0	0	0	0	0	0	0
0	0	52.27	0	0	0	0	0	0	0	0	0	0	0	0	0	0	80	80	80	63	72.4545	72	36.4727	6.0393	72.683	0.0794735	63.6364	120	115	129	102	112.909	114	95.6909	9.7822	113.294	0.0826057	72.7273	0	0	0	0	0	0	0	0	0	0	0	0	0	0	0	0	0	0	0	0	0	0	0	0	0	0	0	0	0	0	1	0	0	1	0	0	0	0	0	0	0	0	0	0	0	0	0	0	0	0	0	0	0	0	0																4.08	0.388		141	5.9		79
0	0	54.37	0	0	0	0	0	0	0	0	0	0	0	0	0	0	88	82	96	82	87.5714	88	19.9524	4.4668	87.669	0.0472239	57.1429	149	130	149	129	137.429	136	72.9524	8.5412	137.656	0.0575399	57.1429	0	0	0	0	0	0	0	0	0	0	0	0	0	0	0	0	0	0	0	0	0	0	0	0	0	0	0	0	0	0	1	0	0	0	0	0	1	0	0	0	0	0	0	0	0	0	0	0	0	0	0	0	0	0	0	88.3								6.89	31		218		4.93		4.03		42.3	138.2	4	75	69	61	22		9	1.59	3.3873	1.69	5.8	15.3	4.5
0	1	17.7	0	0	0	0	0	0	0	0	0	0	0	0	0	0	79	58	79	58	69.25	70	80.25	8.9582	69.6832	0.11203	75	149	98	149	98	124.25	125	434.917	20.8547	125.556	0.145357	50	0	0	0	0	0	0	0	0	0	0	0	0	0	0	0	0	0	0	0	0	0	0	0	0	0	0	0	0	0	0	0	0	0	0	0	0	0	0	0	0	0	0	0	0	0	0	0	0	0	0	0	0	0	0	0
0	0	23.23	0	0	0	0	0	0	0	0	0	0	0	0	0	0	69	68	69	57	64.6667	68	44.3333	6.6583	64.8948	0.0840696	66.6667	96	101	101	93	96.6667	96	16.3333	4.0415	96.723	0.0341362	33.3333	0	0	0	0	0	0	0	0	0	0	0	0	0	0	0	0	0	0	0	0	0	0	0	0	0	0	0	0	0	0	0	0	0	0	0	0	0	0	0	0	0	0	0	0	0	0	0	0	0	0	0	0	0	0	0
1	0	68.15	0	0	0	0	0	0	0	0	0	0	0	0	0	0	73	75	93	67	76.7	75	51.3444	7.1655	77.0006	0.0886283	70	127	146	164	127	153.5	157.5	134.278	11.5878	153.893	0.0716168	70	0	0	0	0	0	0	0	0	0	0	0	0	0	0	0	0	0	0	0	0	0	0	0	0	0	0	0	0	0	0	2	1	0	0	1	0	0	0	0	0	0	0	0	0	0	0	0	0	0	0	0	0	0	0	0	89.7								6.09	29.2		128		4.38		4.05			141	5.4		74									12.8	3.56
1	1	31.23	1	0	0	0	0	0	0	2014-06-05	0	0	0	0	0	0	64	64	64	64	64	64			64	0		110	110	110	110	110	110			110	0		0	0	0	0	0	0	0	0	0	0	0	0	0	0	0	0	0	0	0	0	0	0	0	0	0	0	0	0	0	0	0	0	0	0	0	0	0	0	0	0	0	0	0	0	0	0	0	0	0	0	0	0	0	0	0
0	1	54.59	0	0	0	0	0	0	0	0	0	0	0	0	0	0	88	90	90	88	89	89	2	1.4142	89.0056	0.011236	0	137	140	140	137	138.5	138.5	4.5	2.1213	138.508	0.0108303	0	0	0	0	0	0	0	0	0	0	0	0	0	0	0	0	0	0	0	0	0	0	0	0	0	0	0	0	0	0	0	1	0	0	0	1	0	0	0	0	0	0	0	0	0	0	0	0	0	0	0	0	0	0	0	0																4.03		46.3	136.1	6.7	85	93
1	1	71.87	0	0	0	0	0	0	0	0	0	0	0	0	0	0	81	64	83	64	74.7826	76	38.4506	6.2009	75.0281	0.0810958	47.8261	186	129	186	124	147.478	147	195.261	13.9736	148.11	0.0926674	65.2174	0	0	0	0	0	0	0	0	0	0	0	0	0	0	0	0	0	0	0	0	0	0	0	0	0	0	0	0	0	0	3	0	0	0	1	0	1	0	1	0	0	0	0	0	0	0	0	0	0	0	0	0	0	0	0																4.18		41	137.9	6.3	71	114	91			8	3.73	2.6345	0.78	5.11		5.9
0	0	25.04	0	0	0	0	0	0	0	0	0	0	0	0	0	0	69	75	77	69	74	75	12	3.4641	74.0608	0.0405405	25	121	133	133	118	123.5	121.5	43	6.5574	123.63	0.0459831	25	0	0	0	0	0	0	0	0	0	0	0	0	0	0	0	0	0	0	0	0	0	0	0	0	0	0	0	0	0	0	0	0	0	0	0	0	0	0	0	0	0	0	0	0	0	0	0	0	0	0	0	0	0	0	0
0	1	28.43	0	0	0	0	0	0	0	0	0	0	0	0	0	0	75	68	75	68	71.5	71.5	24.5	4.9497	71.5856	0.048951	50	141	113	141	113	127	127	392	19.799	127.769	0.110236	50	0	0	0	0	0	0	0	0	0	0	0	0	0	0	0	0	0	0	0	0	0	0	0	0	0	0	0	0	0	0	0	0	0	0	0	0	0	0	0	0	0	0	0	0	0	0	0	0	0	0	0	0	0	0	0
0	0	40.97	0	0	0	0	0	0	0	0	0	0	0	0	0	0	90	80	90	80	85	85	50	7.0711	85.1469	0.0588235	50	140	120	140	120	130	130	200	14.1421	130.384	0.0769231	50	0	0	0	0	0	0	0	0	0	0	0	0	0	0	0	0	0	0	0	0	0	0	0	0	0	0	0	0	0	0	0	0	0	0	1	0	0	0	0	0	0	0	0	0	0	0	0	0	0	0	0	0	0	0	0																4.1		46	139	3.6	79	57					1.84			3.75
0	0	49.78	0	0	0	0	0	0	0	0	0	0	0	0	0	0	71	71	71	71	71	71			71	0		117	117	117	117	117	117			117	0		0	0	0	0	0	0	0	0	0	0	0	0	0	0	0	0	0	0	0	0	0	0	0	0	0	0	0	0	0	0	0	0	0	0	0	0	0	0	0	0	0	0	0	0	0	0	0	0	0	0	0	0	0	0	0	84.1	0	0.3	1			0.8	7.2	12.3	27.8		300		3.89		3.4	0.2263	40	139	4.6	72	61	62		10	5.5					10.8	4.478	4.3
0	0	64.09	0	0	1	0	0	0	0	0	0	2015-10-19	0	0	0	0	64	69	76	64	68.5	67	29.6667	5.4467	68.6622	0.0688612	50	145	140	145	131	136.75	135.5	48.25	6.9462	136.882	0.0439898	50	0	0	0	0	0	0	0	0	0	0	0	0	0	0	0	0	0	0	0	0	0	0	0	0	0	0	0	0	0	0	2	0	0	0	0	0	0	0	0	0	0	0	0	0	0	0	0	0	0	0	0	0	0	0	0
0	1	42.15	0	0	0	0	0	0	0	0	0	0	0	0	0	0	96	96	96	96	96	96			96	0		130	130	130	130	130	130			130	0		0	0	0	0	0	0	0	0	0	0	0	0	0	0	0	0	0	0	0	0	0	0	0	0	0	0	0	0	0	0	0	0	0	0	0	0	0	0	0	0	0	0	0	0	0	0	0	0	0	0	0	0	0	0	0																3.9	0.59		138	3.6		89
0	1	27.94	0	0	0	0	0	0	0	0	0	0	0	0	0	0	61	61	61	61	61	61			61	0		109	109	109	109	109	109			109	0		0	0	0	0	0	0	0	0	0	0	0	0	0	0	0	0	0	0	0	0	0	0	0	0	0	0	0	0	0	0	0	0	0	0	0	0	0	0	0	0	0	0	0	0	0	0	0	0	0	0	0	0	0	0	0
1	0	78.12	1	0	0	0	0	0	0	2018-11-03	0	0	0	0	0	0	84	61	84	55	69	70.5	94.2222	9.7068	69.6118	0.133459	80	179	127	179	124	141.1	130	405.211	20.1299	142.386	0.135343	60	0	0	0	0	0	0	0	0	0	0	0	0	0	0	0	0	0	0	0	0	0	0	0	0	0	0	0	0	0	0	3	0	0	0	1	0	1	0	0	0	0	0	0	0	0	0	0	0	0	0	0	0	0	0	0																4.31	0.369		141	7.1		83
0	0	63.32	0	0	0	0	0	0	0	0	0	0	0	0	0	0	92	92	92	92	92	92			92	0		183	183	183	183	183	183			183	0		0	0	0	0	0	0	0	0	0	0	0	0	0	0	0	0	0	0	0	0	0	0	0	0	0	0	0	0	0	0	2	0	0	0	0	0	0	0	0	0	0	0	0	0	0	0	0	0	0	0	0	0	0	0	0
0	0	47.75	0	0	0	0	0	0	0	0	0	0	0	0	0	0	87	71	93	71	85.8182	87	40.9636	6.4003	86.0349	0.0711088	45.4545	152	132	155	132	146.909	149	42.0909	6.4878	147.039	0.0421065	63.6364	0	0	0	0	0	0	0	0	0	0	0	0	0	0	0	0	0	0	0	0	0	0	0	0	0	0	0	0	0	0	0	1	0	1	0	0	0	0	0	0	0	0	0	0	0	0	0	0	0	0	0	0	0	0	0																4.19			143	6.2		57					1.09	2.0845	1.63	4.21		6.64
0	0	21.99	0	0	0	0	0	0	0	0	0	0	0	0	0	0	71	75	75	71	73	73	4	2	73.0183	0.0223698	0	132	133	133	113	126	132	127	11.2694	126.335	0.0730274	66.6667	0	0	0	0	0	0	0	0	0	0	0	0	0	0	0	0	0	0	0	0	0	0	0	0	0	0	0	0	0	0	0	0	0	0	0	0	0	0	0	0	0	0	0	0	0	0	0	0	0	0	0	0	0	0	0	66								19.1	20.9		311		6.16		4.39		45.55	135.49	4.13	82.06	86
1	0	70.36	0	1	0	0	0	1	0	0	2019-03-01	0	0	0	2019-03-01	0	101	79	101	70	82.1429	81	65.2088	8.0752	82.5106	0.0947307	78.5714	175	146	175	116	142.571	142.5	178.11	13.3458	143.15	0.0902026	71.4286	0	0	0	0	0	0	0	0	0	0	0	0	0	0	0	0	0	0	0	0	0	0	0	0	0	0	0	0	0	0	3	0	0	0	0	0	0	0	0	0	0	0	0	0	0	0	0	0	0	0	0	0	0	0	0
1	1	67.7	0	1	0	0	0	0	0	0	2003-12-04	0	0	0	0	0	84	76	97	76	83.7143	83	58.2381	7.6314	84.0119	0.0843977	71.4286	161	144	169	135	150.429	148	146.952	12.1224	150.847	0.0746079	85.7143	0	0	0	0	0	0	0	0	0	0	0	0	0	0	0	0	0	0	0	0	0	0	0	0	0	0	0	0	0	0	2	1	0	0	1	0	0	0	1	0	0	0	0	0	0	0	0	0	0	0	0	0	0	0	0	85.1	0	2	2			1	5.6	11.9	28.5		298	94.4	4.53		4.36		34	137	4.2	68	95	84		10	8					12.9		10.49
0	1	45.77	0	0	0	0	0	0	0	0	0	0	0	0	0	0	67	79	79	67	73	73	72	8.4853	73.2462	0.0821918	50	106	122	122	106	114	114	128	11.3137	114.28	0.0701754	50	0	0	0	0	0	0	0	0	0	0	0	0	0	0	0	0	0	0	0	0	0	0	0	0	0	0	0	0	0	0	0	0	0	0	0	0	0	0	0	0	0	0	0	0	0	0	0	0	0	0	0	0	0	0	0																4.3			142	6.9		94
1	0	69.26	0	0	0	0	0	0	0	0	0	0	0	0	0	0	90	80	90	80	85	85	50	7.0711	85.1469	0.0588235	50	140	130	140	130	135	135	50	7.0711	135.093	0.037037	50	0	0	0	0	0	0	0	0	0	0	0	0	0	0	0	0	0	0	0	0	0	0	0	0	0	0	0	0	0	0	2	0	0	0	0	0	0	0	1	0	0	0	0	0	0	0	0	0	0	0	0	0	0	0	0																3.9		40	140	3.1	67	58	93		23	17.1	1.37			5.83			6.1
0	1	67.64	0	0	0	0	0	0	0	0	0	0	0	0	0	0	81	69	81	66	73.6667	74.5	31.8667	5.6451	73.8467	0.0699531	66.6667	149	137	151	119	140.833	144	149.767	12.2379	141.276	0.0793253	66.6667	0	0	0	0	0	0	0	0	0	0	0	0	0	0	0	0	0	0	0	0	0	0	0	0	0	0	0	0	0	0	2	0	0	1	0	0	0	0	0	0	1	0	0	1	0	0	0	0	0	0	0	0	0	0	0																3.8		48.3	146.2	5	92	100
1	1	65.56	0	1	0	0	0	0	0	0	2011-04-18	0	0	0	0	0	74	91	91	74	82.1	82.5	44.3222	6.6575	82.3426	0.0769288	50	123	162	162	123	143.3	149.5	172.678	13.1407	143.841	0.0869948	50	0	0	0	0	0	0	0	0	0	0	0	0	0	0	0	0	0	0	0	0	0	0	0	0	0	0	0	0	0	0	2	0	0	0	0	0	0	0	0	0	0	0	0	0	0	0	0	0	0	0	0	0	0	0	0																2.89	0.561	39	142	5.5	69	107	88		44	19	1.32	4.87	1.46	6.93		4.36
0	0	63.78	0	0	0	0	0	0	0	0	0	0	0	0	0	0	84	76	96	76	85.3333	84	101.333	10.0664	85.7283	0.096319	66.6667	136	121	157	121	138	136	327	18.0831	138.788	0.106991	66.6667	0	0	0	0	0	0	0	0	0	0	0	0	0	0	0	0	0	0	0	0	0	0	0	0	0	0	0	0	0	0	2	0	0	0	0	0	0	0	0	0	0	0	0	0	0	0	0	0	0	0	0	0	0	0	0	96.6		0.1	2.8	0.1		0.7	6.1	9.8	32.7		217		4.19		3.8		37.9	138.3	4.1	81.8	73	87		67	14					13.7
0	1	75.39	0	0	0	0	0	0	0	0	0	0	0	0	0	0	83	83	83	83	83	83			83	0		145	145	145	145	145	145			145	0		0	0	0	0	0	0	0	0	0	0	0	0	0	0	0	0	0	0	0	0	0	0	0	0	0	0	0	0	0	0	3	0	0	0	0	0	0	0	1	0	0	0	0	0	0	0	0	0	0	0	0	0	0	0	0																																4.5
0	0	48.12	0	0	1	0	0	0	0	0	0	2015-12-21	0	0	0	0	74	66	77	66	71.7143	73	13.2381	3.6384	71.7934	0.0469714	14.2857	134	138	141	123	132.571	134	56.2857	7.5024	132.753	0.0523933	42.8571	0	0	0	0	0	0	0	0	0	0	0	0	0	0	0	0	0	0	0	0	0	0	0	0	0	0	0	0	0	0	0	0	0	1	1	0	0	0	0	0	0	0	0	1	0	0	0	0	0	0	0	0	0	0	0																4.05			139	4.7		42					2.18	2.0491	1.14	4.18
0	0	51.64	0	0	0	0	0	0	0	0	0	0	0	0	0	0	61	88	94	61	80.6923	80	67.0641	8.1893	81.075	0.0975061	61.5385	94	140	143	94	131.231	134	166.359	12.898	131.815	0.0944292	53.8462	0	0	0	0	0	0	0	0	0	0	0	0	0	0	0	0	0	0	0	0	0	0	0	0	0	0	0	0	0	0	1	0	0	0	0	0	0	0	0	0	0	0	0	0	0	0	0	0	0	0	0	0	0	0	0
0	0	24.95	0	0	0	0	0	0	0	0	0	0	0	0	0	0	76	76	76	76	76	76			76	0		103	103	103	103	103	103			103	0		0	0	0	0	0	0	0	0	0	0	0	0	0	0	0	0	0	0	0	0	0	0	0	0	0	0	0	0	0	0	0	0	0	0	0	0	0	0	0	0	0	0	0	0	0	0	0	0	0	0	0	0	0	0	0
0	0	65.91	0	0	0	0	0	0	0	0	0	0	0	0	0	0	90	90	90	90	90	90	0	0	90	0	0	135	190	190	135	162.5	162.5	1512.5	38.8909	164.81	0.169231	50	0	0	0	0	0	0	0	0	0	0	0	0	0	0	0	0	0	0	0	0	0	0	0	0	0	0	0	0	0	0	2	0	0	0	0	0	0	0	0	0	0	0	0	0	0	0	0	0	0	0	0	0	0	0	0																4.32		45	135.3	6.1	81	84	115			14
1	0	63.37	0	0	1	0	0	0	0	0	0	2012-03-07	0	0	0	0	54	68	90	48	65.4375	66	94.3958	9.7158	66.1102	0.143759	56.25	139	205	205	125	149.312	141.5	486.762	22.0627	150.833	0.14307	68.75	0	0	0	0	0	0	0	0	0	0	0	0	0	0	0	0	0	0	0	0	0	0	0	0	0	0	0	0	0	0	2	0	0	0	0	0	0	0	0	0	0	0	0	0	0	0	0	0	0	0	0	0	0	0	0
1	1	79.15	0	0	0	0	0	0	0	0	0	0	0	0	0	0	85	80	98	72	86.1429	85	73.1429	8.5524	86.506	0.0919165	85.7143	144	177	181	144	166	177	290	17.0294	166.747	0.0949768	57.1429	0	0	0	0	0	0	0	0	0	0	0	0	0	0	0	0	0	0	0	0	0	0	0	0	0	0	0	0	0	0	3	0	0	0	0	0	0	0	0	0	0	0	0	0	0	0	0	0	0	0	0	0	0	0	0	103								5.59	34.6		148		4.28		4.43	0.564	40.5	137.5	8.9	77	102
0	0	44.9	0	0	0	0	0	0	0	0	0	0	0	0	0	0	63	63	63	63	63	63			63	0		113	113	113	113	113	113			113	0		0	0	0	0	0	0	0	0	0	0	0	0	0	0	0	0	0	0	0	0	0	0	0	0	0	0	0	0	0	0	0	0	0	0	0	0	0	0	0	0	0	0	0	0	0	0	0	0	0	0	0	0	0	0	0	96.5	0	0.1	1.1			0.2	4.4	5.8	34.6		266		3.56		3.4		39	142	4.3	67	69	60		16	16.4					12.3
0	1	78.52	0	0	0	0	0	0	0	0	0	0	0	0	0	0	90	90	90	90	90	90			90	0		150	150	150	150	150	150			150	0		0	0	0	0	0	0	0	0	0	0	0	0	0	0	0	0	0	0	0	0	0	0	0	0	0	0	0	0	0	0	3	0	0	0	0	0	0	0	1	0	0	0	0	0	0	0	0	0	0	0	0	0	0	0	0																4.8			138	5.4		116					0.9			4.8		6.4
0	0	24.97	0	0	0	0	0	0	0	0	0	0	0	0	0	0	78	78	78	78	78	78			78	0		117	117	117	117	117	117			117	0		0	0	0	0	0	0	0	0	0	0	0	0	0	0	0	0	0	0	0	0	0	0	0	0	0	0	0	0	0	0	0	0	0	0	0	0	0	0	0	0	0	0	0	0	0	0	0	0	0	0	0	0	0	0	0
1	1	74.58	0	0	0	0	0	0	0	0	0	0	0	0	0	0	57	79	85	57	73.6667	79	217.333	14.7422	74.6436	0.163398	66.6667	124	173	173	124	154	165	691	26.2869	155.488	0.139371	66.6667	0	0	0	0	0	0	0	0	0	0	0	0	0	0	0	0	0	0	0	0	0	0	0	0	0	0	0	0	0	0	3	1	1	1	1	0	0	0	0	0	0	0	0	0	0	0	0	0	0	0	0	0	0	0	0																3.9		43.6	140.4	8.7	78.8	154					4.38	4.6291	1.28	7.9		5.7
0	0	49.63	0	0	0	0	0	0	0	0	0	0	0	0	0	0	70	73	91	54	70.6842	70	102.117	10.1053	71.3653	0.139151	68.4211	155	142	181	110	136.526	136	374.819	19.3602	137.821	0.138024	78.9474	0	0	0	0	0	1	0	0	0	0	0	0	0	0	0	0	0	0	0	0	0	0	0	0	0	0	0	0	0	0	0	0	0	0	0	0	0	0	0	0	0	0	0	0	0	0	0	0	0	0	0	0	0	0	0
0	0	39.66	0	0	0	0	0	0	0	0	0	0	0	0	0	0	80	70	90	60	76	80	130	11.4018	76.6812	0.134185	60	130	120	130	100	120	120	150	12.2474	120.499	0.0912871	40	0	0	0	0	0	0	0	0	0	0	0	0	0	0	0	0	0	0	0	0	0	0	0	0	0	0	0	0	0	0	0	0	0	0	0	0	0	0	0	0	0	0	0	0	0	0	0	0	0	0	0	0	0	0	0
0	1	45.35	0	0	0	0	0	0	0	0	0	0	0	0	0	0	82	79	91	79	83.8889	83	20.1111	4.4845	83.9954	0.0504008	55.5556	141	120	148	120	132.222	130	85.1944	9.2301	132.508	0.065815	88.8889	0	0	0	0	0	0	0	0	0	0	0	0	0	0	0	0	0	0	0	0	0	0	0	0	0	0	0	0	0	0	0	0	0	0	0	0	0	0	0	0	0	0	0	0	0	0	0	0	0	0	0	0	0	0	0																4.48		41.1	142.1	5.1	75	81
0	0	70.6	0	0	0	0	0	0	0	0	0	0	0	0	0	0	82	82	82	82	82	82			82	0		140	140	140	140	140	140			140	0		0	0	0	0	0	0	0	0	0	0	0	0	0	0	0	0	0	0	0	0	0	0	0	0	0	0	0	0	0	0	3	0	0	0	0	0	0	0	0	0	0	0	0	0	0	0	0	0	0	0	0	0	0	0	0
1	0	76.15	0	0	0	0	0	0	0	0	0	0	0	0	0	0	90	100	100	90	95.6	96.5	20.4889	4.5265	95.6964	0.0449182	50	140	170	180	130	151	150	232.222	15.2388	151.69	0.0957406	80	0	0	0	0	0	0	0	0	0	0	0	0	0	0	0	0	0	0	0	0	0	0	0	0	0	0	0	0	0	0	3	0	0	0	0	0	0	0	0	0	0	0	0	0	0	0	0	0	0	0	0	0	0	0	0	70.2								6.1	22.7		209		5.11		4.6	0.32	42	143	7.4	70	71	73		11	8.4	0.72	2.1127	1.8	4.74	11.6		5.5
0	1	42.65	0	0	0	0	0	0	0	0	0	0	0	0	0	0	73	84	88	73	80.6	79.5	20.9333	4.5753	80.7168	0.0538524	60	122	125	133	115	122.2	121.5	25.7333	5.0728	122.295	0.039382	40	0	0	0	0	0	0	0	0	0	0	0	0	0	0	0	0	0	0	0	0	0	0	0	0	0	0	0	0	0	0	0	1	0	0	1	0	0	0	0	0	1	0	0	0	0	0	0	0	0	0	0	0	0	0	0	84.9	0	0.2	1.4			0.3	8.2	10	29		309		4.7		3.4		48	143	4.7	85	74	84		82	14.1					13.7		4
1	0	79.01	0	1	0	0	0	1	0	0	2007-09-19	0	0	0	2007-09-19	0	80	80	80	80	80	80			80	0		140	140	140	140	140	140			140	0		0	0	0	0	0	0	0	0	0	0	0	0	0	0	0	0	0	0	0	0	0	0	0	0	0	0	0	0	0	0	3	0	0	0	0	0	0	0	0	0	0	0	0	0	0	0	0	0	0	0	0	0	0	0	0
0	0	59.19	0	0	0	0	0	0	0	0	0	0	0	0	0	0	74	69	77	67	71.9231	72	9.4103	3.0676	71.9834	0.0409781	38.4615	140	123	140	116	131.615	131	57.0897	7.5558	131.815	0.0551558	69.2308	0	0	0	0	0	0	0	0	0	0	0	0	0	0	0	0	0	0	0	0	0	0	0	0	0	0	0	0	0	0	1	0	0	0	0	0	0	0	0	0	0	0	0	0	0	0	0	0	0	0	0	0	0	0	0
0	1	23.73	0	0	0	0	0	0	0	0	0	0	0	0	0	0	79	79	79	79	79	79			79	0		139	139	139	139	139	139			139	0		0	0	0	0	0	0	0	0	0	0	0	0	0	0	0	0	0	0	0	0	0	0	0	0	0	0	0	0	0	0	0	0	0	0	0	0	0	0	0	0	0	0	0	0	0	0	0	0	0	0	0	0	0	0	0	87.6	0	0.2	2			0.4	3.5	6.2	29.3		252		5.14		4.3		46	143	4.5	81	82	56		7	18.9					15.1		4.7
0	0	66.97	0	0	0	0	0	0	0	0	0	0	0	0	0	0	94	81	97	52	83.9167	85.5	165.901	12.8803	84.8179	0.146954	66.6667	154	147	168	120	144.167	143	221.788	14.8925	144.87	0.0989031	66.6667	0	0	0	0	0	0	0	0	0	0	0	0	0	0	0	0	0	0	0	0	0	0	0	0	0	0	0	0	0	0	2	1	0	0	0	0	0	0	1	0	0	0	0	0	0	0	0	0	0	0	0	0	0	0	0	95								9.95	31.6		262		4.3		4.11	0.382	43	134	6.9	79	104	64		21	8.8	1.32	4.38	1.09	6.07	13.6	5.42
0	0	43.64	0	0	0	0	0	0	0	0	0	0	0	0	0	0	80	73	87	73	80	80	23	4.7958	80.1277	0.0565194	44.4444	146	132	157	132	142.778	141	66.4444	8.1513	142.984	0.053826	66.6667	0	0	0	0	0	0	0	0	0	0	0	0	0	0	0	0	0	0	0	0	0	0	0	0	0	0	0	0	0	0	0	0	0	0	1	0	0	0	0	0	0	0	0	0	0	0	0	0	0	0	0	0	0	0	0																4.48			136	5.6		78					1.11	2.8955	1.55	4.95		5.54
0	0	20.45	0	0	0	0	0	0	0	0	0	0	0	0	0	0	61	61	61	61	61	61			61	0		85	85	85	85	85	85			85	0		0	0	0	0	0	0	0	0	0	0	0	0	0	0	0	0	0	0	0	0	0	0	0	0	0	0	0	0	0	0	0	0	0	0	0	0	0	0	0	0	0	0	0	0	0	0	0	0	0	0	0	0	0	0	0
0	0	31.06	0	0	0	0	0	0	0	0	0	0	0	0	0	0	57	57	57	57	57	57			57	0		107	107	107	107	107	107			107	0		0	0	0	0	0	0	0	0	0	0	0	0	0	0	0	0	0	0	0	0	0	0	0	0	0	0	0	0	0	0	0	0	0	0	0	0	0	0	0	0	0	0	0	0	0	0	0	0	0	0	0	0	0	0	0
0	1	64.15	0	0	0	0	0	0	0	0	0	0	0	0	0	0	55	80	80	55	67.5	67.5	312.5	17.6777	68.6477	0.185185	50	110	120	120	110	115	115	50	7.0711	115.109	0.0434783	50	0	0	0	0	0	0	0	0	0	0	0	0	0	0	0	0	0	0	0	0	0	0	0	0	0	0	0	0	0	0	2	0	0	0	0	0	0	0	0	0	0	0	0	0	0	0	0	0	0	0	0	0	0	0	0
1	1	63.86	0	0	0	0	0	0	0	0	0	0	0	0	0	0	75	75	75	75	75	75			75	0		122	122	122	122	122	122			122	0		0	1	0	0	0	0	0	0	0	0	0	0	0	0	0	0	0	0	0	0	1	0	0	0	0	0	0	0	0	0	3	0	0	0	0	0	0	0	0	0	0	0	0	0	0	0	0	0	0	0	0	0	0	0	0
0	1	64.65	0	0	0	0	0	0	0	0	0	0	0	0	0	0	68	68	68	68	68	68			68	0		117	117	117	117	117	117			117	0		0	0	0	0	0	0	0	0	0	0	0	0	0	0	0	0	0	0	0	0	0	0	0	0	0	0	0	0	0	0	2	0	0	0	0	0	0	0	0	0	0	0	0	0	0	0	0	0	0	0	0	0	0	0	0
0	1	60.53	0	0	0	0	0	0	0	0	0	0	0	0	0	0	97	70	97	70	83.25	83	75.8409	8.7087	83.6665	0.100155	58.3333	140	114	149	114	129	130	139.636	11.8168	129.495	0.0877032	83.3333	0	0	0	0	0	0	0	0	0	0	0	0	0	0	0	0	0	0	0	0	0	0	0	0	0	0	0	0	0	0	2	0	0	1	1	0	0	0	0	0	0	0	0	0	0	0	0	0	0	0	0	0	0	0	0																4.41		40	137	6.4	72	96					1.09			5.4
0	0	48.77	0	0	0	0	0	0	0	0	0	0	0	0	0	0	91	69	91	69	84	87	65.6364	8.1016	84.3574	0.0923419	25	157	111	172	111	148.167	155	274.151	16.5575	149.012	0.106992	75	0	0	0	0	0	0	0	0	0	0	0	0	0	0	0	0	0	0	0	0	0	0	0	0	0	0	0	0	0	0	0	0	0	0	0	0	0	0	1	0	0	0	0	0	0	0	0	0	0	0	0	0	0	0	0																																7.97
1	1	77.87	0	0	0	0	0	0	0	0	0	0	0	0	0	0	61	56	81	56	65.4	62	91.3	9.5551	65.956	0.130678	80	167	120	167	120	146	151	317.5	17.8185	146.867	0.10916	80	0	0	0	0	0	0	0	0	0	0	0	0	0	0	0	0	0	0	0	0	0	0	0	0	0	0	0	0	0	0	3	0	0	0	1	0	1	0	1	0	0	0	0	0	0	0	0	0	0	0	0	0	0	0	0																2.88			129.1	5.3		106
0	0	52.33	0	0	0	0	1	0	0	0	0	0	0	2005-12-30	0	0	69	69	69	69	69	69			69	0		131	131	131	131	131	131			131	0		1	0	0	0	0	0	0	0	0	0	0	0	0	0	0	0	0	0	0	0	0	0	0	0	0	0	0	0	0	0	1	0	0	0	0	0	0	0	0	0	0	0	0	0	0	0	0	0	0	0	0	0	0	0	0	87.7	0.03	0.074	1.57			0.243	4.13	6.05	28.2		309		5.21		3.9		42	140	4.2	72	52	119		12	5	1.04	2.8273	2.1	5.7	14.7	5.3	5.5
1	0	51.63	0	1	0	0	0	1	0	0	2011-09-03	0	0	0	2011-09-03	0	75	63	79	61	70.3333	69	35.25	5.9372	70.5557	0.079587	55.5556	124	117	144	117	129.333	129	65.25	8.0777	129.557	0.0588848	66.6667	0	0	0	0	0	0	0	0	0	0	0	0	0	0	0	0	0	0	0	0	0	0	0	0	0	0	0	0	0	0	1	0	0	0	1	0	1	0	0	0	0	0	0	0	0	0	0	0	0	0	0	0	0	0	0																2.84	0.344		140	5.4		66					1.25	3.7518	1.33	5.65
0	0	39.47	0	0	0	0	0	0	0	0	0	0	0	0	0	0	82	76	82	76	78.6667	78	9.3333	3.0551	78.7062	0.031709	0	146	146	146	133	141.667	146	56.3333	7.5056	141.799	0.0432583	66.6667	0	0	0	0	0	0	0	0	0	0	0	0	0	0	0	0	0	0	0	0	0	0	0	0	0	0	0	0	0	0	0	0	0	0	0	0	0	0	0	0	0	0	0	0	0	0	0	0	0	0	0	0	0	0	0																4.33			139	5.9		73					3.6	3.3936	0.98	6.01		13.04
0	0	66.01	0	0	0	0	0	0	0	0	0	0	0	0	0	0	55	53	55	53	54	54	2	1.4142	54.0093	0.0185185	0	145	138	145	138	141.5	141.5	24.5	4.9497	141.543	0.024735	50	0	0	0	0	0	0	0	0	0	0	0	0	0	0	0	0	0	0	0	0	0	0	0	0	0	0	0	0	0	0	2	0	0	0	1	0	1	0	0	0	1	0	0	1	0	0	0	0	0	0	0	0	0	0	0																3.8		39	145	5	72	73					2.32			5.8		6
0	0	69.09	0	0	0	0	0	0	0	0	0	0	0	0	0	0	65	72	72	55	60.4667	58	30.981	5.5661	60.7053	0.0889303	40	119	133	142	105	126.8	130	107.171	10.3524	127.194	0.0788749	66.6667	0	0	0	0	0	0	0	0	0	0	0	0	0	0	0	0	0	0	0	0	0	0	0	0	0	0	0	0	0	0	2	0	0	0	0	0	0	0	0	0	0	0	0	0	0	0	0	0	0	0	0	0	0	0	0
0	0	41.98	0	0	0	0	0	0	0	0	0	0	0	0	0	0	65	65	65	65	65	65			65	0		114	114	114	114	114	114			114	0		0	0	0	0	0	0	0	0	0	0	0	0	0	0	0	0	0	0	0	0	0	0	0	0	0	0	0	0	0	0	0	0	0	0	0	0	0	0	0	0	0	0	0	0	0	0	0	0	0	0	0	0	0	0	0
0	1	49.1	0	0	0	0	0	0	0	0	0	0	0	0	0	0	63	78	78	63	70.5	70.5	112.5	10.6066	70.8978	0.106383	50	123	114	123	114	118.5	118.5	40.5	6.364	118.585	0.0379747	50	0	0	0	0	0	0	0	0	0	0	0	0	0	0	0	0	0	0	0	0	0	0	0	0	0	0	0	0	0	0	0	0	0	0	0	0	0	0	0	0	1	0	0	0	0	0	0	0	0	0	0	0	0	0	0																4.51	0.373	40.8	134.8	6.6	79	104
0	1	59.23	0	0	0	0	0	0	0	0	0	0	0	0	0	0	69	81	92	67	75.5	71.5	80.9444	8.9969	75.9809	0.113049	50	139	147	165	115	147.9	147.5	202.767	14.2396	148.516	0.091338	90	0	0	0	0	0	0	0	0	0	0	0	0	0	0	0	0	0	0	0	0	0	0	0	0	0	0	0	0	0	0	1	0	0	0	0	0	0	0	0	0	0	0	0	0	0	0	0	0	0	0	0	0	0	0	0																3.28	0.43		139	5.1		101					2.18	3.5391	0.85	5.38		5.19
0	0	63.35	0	0	0	0	0	0	0	0	0	0	0	0	0	0	61	67	82	61	70.7143	67	59.9048	7.7398	71.0764	0.101333	57.1429	103	146	154	103	135.571	141	297.952	17.2613	136.51	0.117878	71.4286	0	0	0	0	0	0	0	0	0	0	0	0	0	0	0	0	0	0	0	0	0	0	0	0	0	0	0	0	0	0	2	0	0	0	0	0	0	0	0	0	0	0	0	0	0	0	0	0	0	0	0	0	0	0	0
0	1	47.85	0	0	0	0	0	0	0	0	0	0	0	0	0	0	100	104	104	86	96.75	99	36.7857	6.0651	96.9162	0.0586398	37.5	148	166	170	148	157.25	156.5	58.5	7.6485	157.413	0.0454979	50	0	0	0	0	0	0	0	0	0	0	0	0	0	0	0	0	0	0	0	0	0	0	0	0	0	0	0	0	0	0	0	0	0	0	0	0	0	0	0	0	0	0	0	0	0	0	0	0	0	0	0	0	0	0	0
0	1	47.88	0	0	0	0	0	0	0	0	0	0	0	0	0	0	71	86	89	71	84	85	32.5	5.7009	84.1718	0.0639862	55.5556	122	146	154	122	142	146	96.25	9.8107	142.301	0.0651382	66.6667	0	0	0	0	0	0	0	0	0	0	0	0	0	0	0	0	0	0	0	0	0	0	0	0	0	0	0	0	0	0	0	0	0	1	0	0	1	0	1	0	0	0	0	0	0	0	0	0	0	0	0	0	0	0	0																3.74	0.435		144	7.5		78
0	0	24.84	0	0	0	0	0	0	0	0	0	0	0	0	0	0	60	64	64	60	62	62	8	2.8284	62.0322	0.0322581	0	101	104	104	101	102.5	102.5	4.5	2.1213	102.511	0.0146341	0	0	0	0	0	0	0	0	0	0	0	0	0	0	0	0	0	0	0	0	0	0	0	0	0	0	0	0	0	0	0	0	0	0	0	0	0	0	0	0	0	0	0	0	0	0	0	0	0	0	0	0	0	0	0	0
0	0	19.24	0	0	0	0	0	0	0	0	0	0	0	0	0	0	52	70	70	52	60.6667	60	81.3333	9.0185	61.1119	0.121378	66.6667	97	103	103	90	96.6667	97	42.3333	6.5064	96.8125	0.0549565	66.6667	0	0	0	0	0	0	0	0	0	0	0	0	0	0	0	0	0	0	0	0	0	0	0	0	0	0	0	0	0	0	0	0	0	0	0	0	0	0	0	0	0	0	0	0	0	0	0	0	0	0	0	0	0	0	0
0	1	61.69	0	0	0	0	0	0	0	0	0	0	0	0	0	0	64	64	64	64	64	64			64	0		98	98	98	98	98	98			98	0		0	0	0	0	0	0	0	0	0	0	0	0	0	0	0	0	0	0	0	0	0	0	0	0	0	0	0	0	0	0	2	0	0	0	0	0	0	0	0	0	0	0	0	0	0	0	0	0	0	0	0	0	0	0	0
0	1	76	0	0	0	0	0	0	0	0	0	0	0	0	0	0	82	82	82	82	82	82			82	0		213	213	213	213	213	213			213	0		0	0	0	0	0	0	0	0	0	0	0	0	0	0	0	0	0	0	0	0	0	0	0	0	0	0	0	0	0	0	3	0	0	0	0	0	0	0	0	0	0	0	0	0	0	0	0	0	0	0	0	0	0	0	0
0	0	58.68	0	0	0	0	0	0	0	0	0	0	0	0	0	0	59	73	73	59	66	66	98	9.8995	66.3702	0.106061	50	100	119	119	100	109.5	109.5	180.5	13.435	109.911	0.086758	50	1	0	0	0	0	0	0	0	0	0	0	0	0	0	0	0	0	0	0	0	0	0	0	0	0	0	0	0	0	0	1	0	0	0	1	0	0	0	0	0	0	0	0	0	0	0	0	0	0	0	0	0	0	0	0
0	0	44.93	0	0	0	0	0	0	0	0	0	0	0	0	0	0	72	72	72	72	72	72			72	0		116	116	116	116	116	116			116	0		0	0	0	0	0	0	0	0	0	0	0	0	0	0	0	0	0	0	0	0	0	0	0	0	0	0	0	0	0	0	0	0	0	0	0	0	0	0	0	0	0	0	0	0	0	0	0	0	0	0	0	0	0	0	0
0	0	36.91	0	0	0	0	0	0	0	0	0	0	0	0	0	0	87	80	90	80	85.6667	87	26.3333	5.1316	85.7691	0.0489097	33.3333	136	128	138	128	134	136	28	5.2915	134.07	0.0322425	33.3333	0	0	0	0	0	0	0	0	0	0	0	0	0	0	0	0	0	0	0	0	0	0	0	0	0	0	0	0	0	0	0	0	0	0	1	0	0	0	0	0	0	0	0	0	0	0	0	0	0	0	0	0	0	0	0																4.2			140.2	3.4		90					0.48			4.1		5.2
0	1	54.5	0	0	0	0	0	0	0	0	0	0	0	0	0	0	72	70	74	63	67.3333	65	17.25	4.1533	67.4471	0.0581551	44.4444	152	137	152	111	133.222	134	122.194	11.0542	133.629	0.0782299	66.6667	0	0	0	0	0	0	0	0	0	0	0	0	0	0	0	0	0	0	0	0	0	0	0	0	0	0	0	0	0	0	1	0	0	0	0	0	0	0	0	0	0	0	0	0	0	0	0	0	0	0	0	0	0	0	0
0	0	72.31	0	0	0	0	0	0	0	0	0	0	0	0	0	0	88	83	108	81	88.3333	86	71.5	8.4558	88.6924	0.090251	66.6667	153	122	184	118	146.111	153	464.111	21.5432	147.516	0.139012	66.6667	0	0	0	0	0	0	0	0	0	0	0	0	0	0	0	0	0	0	0	0	0	0	0	0	0	0	0	0	0	0	3	0	0	0	0	0	1	0	0	0	0	0	0	0	0	0	0	0	0	0	0	0	0	0	0
0	0	67.44	0	0	0	0	0	0	0	0	0	0	0	0	0	0	76	76	76	76	76	76			76	0		119	119	119	119	119	119			119	0		0	0	0	0	0	0	0	0	0	0	0	0	0	0	0	0	0	0	0	0	0	0	0	0	0	0	0	0	0	0	2	0	0	0	0	0	0	0	0	0	0	0	0	0	0	0	0	0	0	0	0	0	0	0	0
0	1	45.29	0	0	0	0	0	0	0	0	0	0	0	0	0	0	75	75	75	75	75	75			75	0		135	135	135	135	135	135			135	0		0	0	0	0	0	0	0	0	0	0	0	0	0	0	0	0	0	0	0	0	0	0	0	0	0	0	0	0	0	0	0	0	0	0	0	0	0	0	0	0	0	0	0	0	0	0	0	0	0	0	0	0	0	0	0
0	0	44.89	0	0	0	0	0	0	0	0	0	0	0	0	0	0	86	66	90	61	79.7222	82	60.4477	7.7748	80.0795	0.0947761	55.5556	145	126	165	126	144.056	143.5	96.2908	9.8128	144.371	0.0661989	77.7778	0	0	0	0	0	1	0	0	0	0	0	0	0	0	0	0	0	0	0	0	0	0	0	0	0	0	0	0	0	0	0	1	0	1	1	0	0	0	0	0	1	0	0	0	0	0	0	0	0	0	0	0	0	0	0																4.32			136	3.6		71					2.68	4.7918	1.18	7.19
0	0	43.08	0	0	0	0	0	0	0	0	0	0	0	0	0	0	73	73	73	73	73	73			73	0		133	133	133	133	133	133			133	0		0	0	0	0	0	0	0	0	0	0	0	0	0	0	0	0	0	0	0	0	0	0	0	0	0	0	0	0	0	0	0	0	0	0	0	0	0	0	0	0	0	0	0	0	0	0	0	0	0	0	0	0	0	0	0
1	1	65.01	0	0	0	0	0	0	0	0	0	0	0	0	0	0	103	103	103	103	103	103			103	0		153	153	153	153	153	153			153	0		0	0	0	0	0	0	0	0	0	0	0	0	0	0	0	0	0	0	0	0	0	0	0	0	0	0	0	0	0	0	2	0	0	1	0	1	1	0	0	0	0	0	0	0	0	0	0	0	0	0	0	0	0	0	0
0	1	34.93	0	0	0	0	0	0	0	0	0	0	0	0	0	0	54	66	66	54	60	60	36	6	60.1997	0.0816497	66.6667	97	113	113	97	103.667	101	69.3333	8.3267	103.889	0.0655822	33.3333	1	0	0	0	0	0	0	0	0	0	0	0	0	0	0	0	0	0	0	0	0	0	0	0	0	0	0	0	0	0	0	1	0	0	1	0	0	0	0	0	0	0	0	0	0	0	0	0	0	0	0	0	0	0	0
1	1	66	1	0	0	0	0	0	0	2014-10-17	0	0	0	0	0	0	75	75	75	75	75	75			75	0		136	136	136	136	136	136			136	0		0	0	0	0	0	0	0	0	0	0	0	0	0	0	0	0	0	0	0	0	0	0	0	0	0	0	0	0	0	0	2	0	0	0	0	0	0	0	0	0	0	0	0	0	0	0	0	0	0	0	0	0	0	0	0
0	1	40.82	0	0	0	0	0	0	0	0	0	0	0	0	0	0	61	61	61	61	61	61			61	0		122	122	122	122	122	122			122	0		0	0	0	0	0	0	0	0	0	0	0	0	0	0	0	0	0	0	0	0	0	0	0	0	0	0	0	0	0	0	0	0	0	0	0	0	0	0	0	0	0	0	0	0	0	0	0	0	0	0	0	0	0	0	0																4.5			143	6.4		103
0	0	64.42	0	0	0	0	0	0	0	0	0	0	0	0	0	0	56	56	56	56	56	56			56	0		125	125	125	125	125	125			125	0		0	0	0	0	0	0	0	0	0	0	0	0	0	0	0	0	0	0	0	0	0	0	0	0	0	0	0	0	0	0	2	0	0	0	0	0	0	0	0	0	0	0	0	0	0	0	0	0	0	0	0	0	0	0	0
0	0	24.95	0	0	0	0	0	0	0	0	0	0	0	0	0	0	73	73	73	73	73	73			73	0		117	117	117	117	117	117			117	0		0	0	0	0	0	0	0	0	0	0	0	0	0	0	0	0	0	0	0	0	0	0	0	0	0	0	0	0	0	0	0	0	0	0	0	0	0	0	0	0	0	0	0	0	0	0	0	0	0	0	0	0	0	0	0
0	0	53.18	0	0	0	0	0	0	0	0	0	0	0	0	0	0	80	80	80	80	80	80			80	0		130	130	130	130	130	130			130	0		0	0	0	0	0	0	0	0	0	0	0	0	0	0	0	0	0	0	0	0	0	0	0	0	0	0	0	0	0	0	1	0	0	0	0	0	0	0	0	0	0	0	0	0	0	0	0	0	0	0	0	0	0	0	0	88.6								5.4	30.5		259		3.93		4		45	145	4.6	75	68	57		9	19.5					12
0	0	56.78	0	0	0	0	0	0	0	0	0	0	0	0	0	0	79	74	79	74	76.5	76.5	12.5	3.5355	76.5408	0.0326797	50	139	138	139	138	138.5	138.5	0.5	0.7071	138.501	0.00361011	0	0	0	0	0	0	0	0	0	0	0	0	0	0	0	0	0	0	0	0	0	0	0	0	0	0	0	0	0	0	0	1	0	0	0	1	0	0	0	0	0	1	0	0	1	0	0	0	0	0	0	0	0	0	0	0																4		44	141	3.6	82	90		67			2.81	2.1516	1.16	4.6
1	0	63.65	1	0	0	0	0	0	0	2018-10-05	0	0	0	0	0	0	74	75	83	67	75	74	33.4545	5.784	75.2042	0.0738367	58.3333	122	146	156	114	129.083	123	184.083	13.5677	129.735	0.100634	83.3333	0	0	0	0	0	0	0	0	0	0	0	0	0	0	0	0	0	0	0	0	0	0	0	0	0	0	0	0	0	0	2	0	0	0	0	0	0	0	0	0	0	0	0	0	0	0	0	0	0	0	0	0	0	0	0
0	0	76.26	0	1	0	0	0	1	0	0	2014-03-08	0	0	0	2014-03-08	0	67	69	90	60	71.5882	72	59.5074	7.7141	71.9783	0.104539	70.5882	137	127	180	111	136.294	133	311.096	17.6379	137.364	0.125547	76.4706	0	0	0	0	0	0	0	0	0	0	0	0	0	0	0	0	0	0	0	0	0	0	0	0	0	0	0	0	0	0	3	0	0	0	0	0	0	0	0	0	0	0	0	0	0	0	0	0	0	0	0	0	0	0	0
1	1	94.21	0	0	0	0	0	0	0	0	0	0	0	0	0	0	82	69	87	57	73	73	96.4	9.8184	73.5978	0.128239	54.5455	177	150	187	140	161.546	159	327.473	18.0962	162.464	0.106806	72.7273	0	0	0	0	0	0	0	0	0	0	0	0	0	0	0	0	0	0	0	0	0	0	0	0	0	0	0	0	0	0	4	0	0	0	0	1	0	0	1	0	0	0	0	0	0	0	0	0	0	0	0	0	0	0	0
0	0	24.24	0	0	0	0	0	0	0	0	0	0	0	0	0	0	56	56	56	56	56	56			56	0		105	105	105	105	105	105			105	0		0	0	0	0	0	0	0	0	0	0	0	0	0	0	0	0	0	0	0	0	0	0	0	0	0	0	0	0	0	0	0	0	0	0	0	0	0	0	0	0	0	0	0	0	0	0	0	0	0	0	0	0	0	0	0
0	0	42.48	0	0	0	0	0	0	0	0	0	0	0	0	0	0	61	55	79	55	65	61	156	12.49	65.7951	0.156893	66.6667	123	133	168	123	141.333	133	558.333	23.6291	142.644	0.136508	66.6667	0	0	0	0	0	0	0	0	0	0	0	0	0	0	0	0	0	0	0	0	0	0	0	0	0	0	0	0	0	0	0	0	0	0	0	0	0	0	0	0	0	0	0	0	0	0	0	0	0	0	0	0	0	0	0
0	0	24.94	0	0	0	0	0	0	0	0	0	0	0	0	0	0	69	69	69	69	69	69			69	0		107	107	107	107	107	107			107	0		0	0	0	0	0	0	0	0	0	0	0	0	0	0	0	0	0	0	0	0	0	0	0	0	0	0	0	0	0	0	0	0	0	0	0	0	0	0	0	0	0	0	0	0	0	0	0	0	0	0	0	0	0	0	0
0	1	84.31	0	0	0	0	0	0	0	0	0	0	0	0	0	0	73	77	79	59	69	67	55	7.4162	69.3534	0.101334	88.8889	182	155	182	146	157.778	155	101.194	10.0595	158.063	0.0601113	66.6667	0	1	0	0	0	0	0	0	0	0	0	0	0	0	0	0	0	0	0	0	0	0	0	0	0	0	0	0	0	0	4	0	0	0	1	0	0	0	0	0	0	0	0	0	0	0	0	0	0	0	0	0	0	0	0
0	0	48.26	0	0	0	0	0	0	0	0	0	0	0	0	0	0	71	82	88	69	78.25	78.5	37.6429	6.1354	78.4602	0.0733434	75	135	123	142	113	128.75	129	121.643	11.0292	129.163	0.0801309	75	0	0	0	0	0	1	0	0	0	0	0	0	0	0	0	0	0	0	0	0	0	0	0	0	0	0	0	0	0	0	0	1	0	0	1	0	0	0	0	0	0	0	0	0	0	0	0	0	0	0	0	0	0	0	0																4.1			147	5.4		70
0	1	27.04	0	0	0	0	0	0	0	0	0	0	0	0	0	0	88	88	88	88	88	88			88	0		142	142	142	142	142	142			142	0		0	0	0	0	0	0	0	0	0	0	0	0	0	0	0	0	0	0	0	0	0	0	0	0	0	0	0	0	0	0	0	0	0	0	0	0	0	0	0	0	0	0	0	0	0	0	0	0	0	0	0	0	0	0	0
0	0	67.24	0	0	0	0	0	0	0	0	0	0	0	0	0	0	90	83	90	65	82	86.5	139.333	11.804	82.6347	0.124665	50	135	145	145	135	141.25	142.5	22.9167	4.7871	141.311	0.0293507	75	0	0	0	0	0	0	0	0	0	0	0	0	0	0	0	0	0	0	0	0	0	0	0	0	0	0	0	0	0	0	2	0	0	0	0	0	0	0	0	0	0	0	0	0	0	0	0	0	0	0	0	0	0	0	0																5.5			145	5.6		97
0	0	59.3	0	0	0	0	0	0	0	0	0	0	0	0	0	0	83	69	85	64	72.6667	71.5	43.3333	6.5828	72.9395	0.0867324	50	151	125	151	107	132.75	131.5	182.204	13.4983	133.378	0.0973533	75	0	0	0	0	0	0	0	0	0	0	0	0	0	0	0	0	0	0	0	0	0	0	0	0	0	0	0	0	0	0	1	0	0	1	0	0	0	1	0	0	1	0	0	1	0	0	0	0	0	0	0	0	0	0	0
0	0	47.26	0	0	0	0	0	0	0	0	0	0	0	0	0	0	90	80	90	80	85	85	50	7.0711	85.1469	0.0588235	50	140	140	140	140	140	140	0	0	140	0	0	0	0	0	0	0	0	0	0	0	0	0	0	0	0	0	0	0	0	0	0	0	0	0	0	0	0	0	0	0	0	0	0	0	0	0	0	0	0	0	0	0	0	0	0	0	0	0	0	0	0	0	0	0	0	0	73.4								7.2	23.4		233		3.62																	8.4
0	0	24.73	0	0	0	0	0	0	0	0	0	0	0	0	0	0	65	65	65	65	65	65			65	0		124	124	124	124	124	124			124	0		0	0	0	0	0	0	0	0	0	0	0	0	0	0	0	0	0	0	0	0	0	0	0	0	0	0	0	0	0	0	0	0	0	0	0	0	0	0	0	0	0	0	0	0	0	0	0	0	0	0	0	0	0	0	0
0	0	55.66	0	0	0	0	0	0	0	0	0	0	0	0	0	0	74	80	90	74	83.2857	83	33.2381	5.7652	83.4566	0.0640876	28.5714	154	130	159	130	147.857	150	88.4762	9.4062	148.113	0.0588976	57.1429	0	0	0	0	0	0	0	0	0	0	0	0	0	0	0	0	0	0	0	0	0	0	0	0	0	0	0	0	0	0	1	0	0	0	0	0	0	0	0	0	0	0	0	0	0	0	0	0	0	0	0	0	0	0	0
0	0	47.34	0	0	0	0	0	0	0	0	0	0	0	0	0	0	63	63	63	63	63	63			63	0		111	111	111	111	111	111			111	0		0	0	0	0	0	0	0	0	0	0	0	0	0	0	0	0	0	0	0	0	0	0	0	0	0	0	0	0	0	0	0	0	0	0	0	0	0	0	0	0	0	0	0	0	0	0	0	0	0	0	0	0	0	0	0
1	1	52.78	0	1	0	0	0	0	0	0	2011-02-22	0	0	0	0	0	64	64	64	64	64	64			64	0		111	111	111	111	111	111			111	0		0	0	0	0	0	0	0	0	0	0	0	0	0	0	0	0	0	0	0	0	0	0	0	0	0	0	0	0	0	0	1	1	0	1	1	0	0	0	0	0	0	0	0	0	0	0	0	0	0	0	0	0	0	0	0																4.8			143	5.2		103
0	0	83.25	0	0	0	0	0	0	0	0	0	0	0	0	0	0	64	82	82	64	70.3333	67	55.8667	7.4744	70.6635	0.0970118	66.6667	181	170	193	145	171.333	175.5	375.467	19.377	172.244	0.103241	83.3333	0	0	0	0	0	1	0	0	0	0	0	0	0	0	0	0	0	0	0	0	0	0	0	0	0	0	0	0	0	0	4	0	0	1	0	0	0	0	0	0	0	0	0	0	0	0	0	0	0	0	0	0	0	0	0
0	0	47.79	0	0	0	0	0	0	0	0	0	0	0	0	0	0	85	73	85	68	75.375	74	38.2679	6.1861	75.5968	0.0767704	62.5	139	116	139	115	125.25	124.5	92.5	9.6177	125.573	0.0718286	75	0	1	0	0	0	0	0	0	0	0	0	0	0	0	0	0	0	0	0	0	0	0	0	0	0	0	0	0	0	0	0	0	0	0	1	0	0	0	0	0	0	0	0	0	0	0	0	0	0	0	0	0	0	0	0	89.2	0.1	0.1	2.4			0.4	4.2	7.2	31		160		4.11		4.29			137	4.1		74									12.7
0	0	62.65	0	0	0	0	0	0	0	0	0	0	0	0	0	0	72	72	72	72	72	72			72	0		158	158	158	158	158	158			158	0		0	0	0	0	0	0	0	0	0	0	0	0	0	0	0	0	0	0	0	0	0	0	0	0	0	0	0	0	0	0	2	0	0	0	0	0	0	0	0	0	0	0	0	0	0	0	0	0	0	0	0	0	0	0	0
0	0	54.46	0	0	0	0	0	0	0	0	0	0	0	0	0	0	80	81	87	63	79	81.5	72	8.4853	79.4091	0.101897	50	132	126	157	124	132.5	130	91.3889	9.5598	132.81	0.0684466	60	0	0	0	0	0	0	0	0	0	0	0	0	0	0	0	0	0	0	0	0	0	0	0	0	0	0	0	0	0	0	1	0	0	0	0	0	0	0	0	0	0	0	0	0	0	0	0	0	0	0	0	0	0	0	0																3.85			139	5.3		70
1	1	73.81	0	0	0	0	0	0	0	0	0	0	0	0	0	0	75	71	82	69	74.25	73	32.9167	5.7373	74.4161	0.0669179	50	158	133	158	133	146	146.5	142	11.9164	146.364	0.0706841	50	0	0	0	0	0	0	0	0	0	0	0	0	0	0	0	0	0	0	0	0	0	0	0	0	0	0	0	0	0	0	3	1	0	0	1	0	0	1	0	0	0	0	0	0	0	0	0	0	0	0	0	0	0	0	0	89.2	0	0	0.9			0.4	4	5.34	31		304		4.89		4.87		45	132	4.3	74	93	72		24	11					15.2
0	0	66.62	0	0	0	0	0	0	0	0	0	0	0	0	0	0	92	92	92	92	92	92			92	0		189	189	189	189	189	189			189	0		0	0	0	0	0	0	0	0	0	0	0	0	0	0	0	0	0	0	0	0	0	0	0	0	0	0	0	0	0	0	2	1	0	1	1	0	0	0	0	0	0	0	0	0	0	0	0	0	0	0	0	0	0	0	0																4	0.35		140	4		64					6.48	1.9145	1.03	5.89		11.4
0	0	64.45	0	0	0	0	0	0	0	0	0	0	0	0	0	0	85	80	100	70	85.3571	87.5	55.6319	7.4587	85.6592	0.0842034	57.1429	140	130	155	110	136.071	140	150.687	12.2755	136.585	0.0869317	71.4286	0	0	0	0	0	0	0	0	0	0	0	0	0	0	0	0	0	0	0	0	0	0	0	0	0	0	0	0	0	0	2	0	0	0	0	0	1	0	0	0	0	0	0	0	0	0	0	0	0	0	0	0	0	0	0																3.1		45	142	6.7	78	82	44		27	17.9
0	1	55.3	0	0	0	0	0	0	0	0	0	0	0	0	0	0	87	87	87	87	87	87			87	0		159	159	159	159	159	159			159	0		0	0	0	0	0	0	0	0	0	0	0	0	0	0	0	0	0	0	0	0	0	0	0	0	0	0	0	0	0	0	1	1	0	0	0	0	0	1	0	0	1	0	0	1	0	0	0	0	0	0	0	0	0	0	0	82.8								5.88	26.7		138		4.94		3.9		43	145	8	72	98
1	0	64.43	0	1	0	0	0	1	0	0	2013-05-13	0	0	0	2013-05-13	0	63	55	81	55	66.8333	64.5	48.8788	6.9913	67.1677	0.100155	50	146	146	182	138	152.083	146	156.629	12.5151	152.555	0.078788	75	0	0	0	0	0	0	0	0	0	0	0	0	0	0	0	0	0	0	0	0	0	0	0	0	0	0	0	0	0	0	2	0	0	1	0	0	0	0	1	0	0	0	0	0	0	0	0	0	0	0	0	0	0	0	0
0	1	34.32	0	0	0	0	0	0	0	0	0	0	0	0	0	0	80	70	80	70	75	75	50	7.0711	75.1665	0.0666667	50	130	120	130	120	125	125	50	7.0711	125.1	0.04	50	0	0	0	0	0	0	0	0	0	0	0	0	0	0	0	0	0	0	0	0	0	0	0	0	0	0	0	0	0	0	0	0	0	0	0	0	0	0	0	0	0	0	0	0	0	0	0	0	0	0	0	0	0	0	0
0	0	51.6	0	0	1	0	0	0	0	0	0	2012-03-23	0	0	0	0	91	88	91	88	89.6667	90	2.3333	1.5275	89.6753	0.0139095	0	150	140	150	139	143	140	37	6.0828	143.086	0.0347312	33.3333	0	0	0	0	0	0	0	0	0	0	0	0	0	0	0	0	0	0	0	0	0	0	0	0	0	0	0	0	0	0	1	0	0	0	0	0	0	0	0	0	0	0	0	0	0	0	0	0	0	0	0	0	0	0	0
0	0	74.18	0	0	0	0	0	0	0	0	0	0	0	0	0	0	75	68	82	57	72.2222	75	74.6944	8.6426	72.6804	0.112823	44.4444	154	119	179	117	145.778	154	466.944	21.6089	147.195	0.139754	44.4444	0	1	0	0	0	0	0	0	0	0	0	0	0	0	0	0	0	0	0	0	0	0	0	0	0	0	0	0	0	0	3	0	0	1	0	0	0	0	0	0	1	0	0	0	0	0	0	0	0	0	0	0	0	0	0																4.47			141	4.7		77					1.17	3.5282	1.65	5.71		6.44
0	0	52.53	0	0	0	0	0	0	0	0	0	0	0	0	0	0	82	82	82	82	82	82			82	0		158	158	158	158	158	158			158	0		0	0	0	0	0	0	0	0	0	0	0	0	0	0	0	0	0	0	0	0	0	0	0	0	0	0	0	0	0	0	1	0	0	0	0	0	0	0	0	0	0	0	0	0	0	0	0	0	0	0	0	0	0	0	0	76.1								6.7	25.5		327		5.13		3.8		42.2	136.7	5	80.6	78	71		15	7					13.1
0	0	24.23	0	0	0	0	0	0	0	0	0	0	0	0	0	0	88	69	88	69	75.375	72.5	37.125	6.093	75.5902	0.0756153	50	185	134	185	134	158.25	155	247.357	15.7276	158.932	0.0929657	75	0	0	0	0	0	0	0	0	0	0	0	0	0	0	0	0	0	0	0	0	0	0	0	0	0	0	0	0	0	0	0	0	0	1	0	0	0	0	0	0	0	0	0	0	0	0	0	0	0	0	0	0	0	0	0																4.35			142	7.2		103					1.34	3.6709	0.98	5.26		7.32
0	0	59.04	0	0	0	0	0	0	0	0	0	0	0	0	0	0	58	58	58	58	58	58			58	0		134	134	134	134	134	134			134	0		0	0	0	0	0	0	0	0	0	0	0	0	0	0	0	0	0	0	0	0	0	0	0	0	0	0	0	0	0	0	1	0	0	0	0	0	0	0	0	0	1	0	0	0	0	0	0	0	0	0	0	0	0	0	0																4.7		45	142	5.2	72	67	97		10	9.2
0	0	43.31	0	0	0	0	0	0	0	0	0	0	0	0	0	0	84	81	89	76	82	81	14.25	3.7749	82.0772	0.0434028	44.4444	124	130	159	124	143.667	143	187	13.6748	144.244	0.0897405	66.6667	0	0	0	0	0	0	0	0	0	0	0	0	0	0	0	0	0	0	0	0	0	0	0	0	0	0	0	0	0	0	0	1	0	0	0	0	0	0	0	0	0	0	0	0	0	0	0	0	0	0	0	0	0	0	0																4.35			140	2.9		76					2.04	2.6227	0.92	4.47		10.87
0	0	47.21	0	0	0	0	0	0	0	0	0	0	0	0	0	0	67	49	67	49	58	58	162	12.7279	58.6941	0.155172	50	93	88	93	88	90.5	90.5	12.5	3.5355	90.5345	0.0276243	50	0	0	0	0	0	0	0	0	0	0	0	0	0	0	0	0	0	0	0	0	0	0	0	0	0	0	0	0	0	0	0	0	0	0	0	0	0	0	0	0	0	0	0	0	0	0	0	0	0	0	0	0	0	0	0
0	0	43.82	0	0	0	0	0	0	0	0	0	0	0	0	0	0	55	54	55	54	54.5	54.5	0.5	0.7071	54.5023	0.00917431	0	105	107	107	105	106	106	2	1.4142	106.005	0.00943396	0	0	0	0	0	0	0	0	0	0	0	0	0	0	0	0	0	0	0	0	0	0	0	0	0	0	0	0	0	0	0	0	0	0	0	0	0	0	0	0	0	0	0	0	0	0	0	0	0	0	0	0	0	0	0	0
0	1	42.48	0	0	0	0	0	0	0	0	0	0	0	0	0	0	98	70	98	70	81	75	223	14.9332	81.9126	0.15053	66.6667	135	119	135	119	125	121	76	8.7178	125.203	0.0569444	33.3333	0	0	0	0	0	0	0	0	0	0	0	0	0	0	0	0	0	0	0	0	0	0	0	0	0	0	0	0	0	0	0	0	0	0	1	0	1	0	0	0	0	0	0	0	0	0	0	0	0	0	0	0	0	0	0																4.76			139	9.5		93
0	0	72.43	0	0	0	0	0	0	0	0	0	0	0	0	0	0	86	70	86	63	72.3	71.5	52.0111	7.2119	72.623	0.0946305	70	166	120	166	119	136.3	135	213.789	14.6215	137.004	0.10177	60	0	0	0	0	0	0	0	0	0	0	0	0	0	0	0	0	0	0	0	0	0	0	0	0	0	0	0	0	0	0	3	0	0	1	0	0	0	0	0	0	0	0	0	0	0	0	0	0	0	0	0	0	0	0	0
0	0	55.54	0	0	0	0	0	0	0	0	0	0	0	0	0	0	80	96	96	76	86.4444	86	51.0278	7.1434	86.7064	0.0779094	55.5556	128	141	149	117	135.333	139	145.75	12.0727	135.811	0.0841053	77.7778	0	0	0	0	0	0	0	0	0	0	0	0	0	0	0	0	0	0	0	0	0	0	0	0	0	0	0	0	0	0	1	0	0	0	0	0	0	0	0	0	0	0	0	0	0	0	0	0	0	0	0	0	0	0	0																4.97			139	5.5		75					1.45	3.4609	1.4	5.52		7.37
0	0	19.49	0	0	0	0	0	0	0	0	0	0	0	0	0	0	80	90	90	80	85	85	50	7.0711	85.1469	0.0588235	50	110	120	120	110	115	115	50	7.0711	115.109	0.0434783	50	0	0	0	0	0	0	0	0	0	0	0	0	0	0	0	0	0	0	0	0	0	0	0	0	0	0	0	0	0	0	0	0	0	0	0	0	0	0	0	0	0	0	0	0	0	0	0	0	0	0	0	0	0	0	0
0	1	67.78	0	0	0	0	0	0	0	0	0	0	0	0	0	0	76	80	80	66	72.25	70.5	19.6429	4.432	72.3688	0.0573811	50	154	150	154	130	140.75	142	95.9286	9.7943	141.048	0.0650923	62.5	0	0	0	0	0	0	0	0	0	0	0	0	0	0	0	0	0	0	0	0	0	0	0	0	0	0	0	0	0	0	2	0	0	0	0	0	0	0	0	0	0	0	0	0	0	0	0	0	0	0	0	0	0	0	0
0	0	37.44	0	0	0	0	0	0	0	0	0	0	0	0	0	0	80	80	80	80	80	80			80	0		120	120	120	120	120	120			120	0		0	0	0	0	0	0	0	0	0	0	0	0	0	0	0	0	0	0	0	0	0	0	0	0	0	0	0	0	0	0	0	0	0	0	0	0	0	0	0	0	0	0	0	0	0	0	0	0	0	0	0	0	0	0	0
0	0	80.16	0	0	0	0	0	0	0	0	0	0	0	0	0	0	74	93	93	60	74.4	74	143.3	11.9708	75.1665	0.143911	80	134	145	145	113	135.8	142	182.7	13.5167	136.337	0.0890255	40	1	0	0	0	0	0	0	0	0	0	0	0	0	0	1	0	0	0	0	0	0	0	0	0	0	0	0	0	0	0	4	0	0	1	0	0	0	0	1	0	0	0	0	0	0	0	0	0	0	0	0	0	0	0	0	94.9								8.19	33.3		307		5.11		4.28	0.434	43	143	3.2	76	89	125		137	10	2.65	3.7455	1.07	6.02	17	6.38
0	0	54.8	0	0	0	0	0	0	0	0	0	0	0	0	0	0	72	68	82	61	71.6667	72	43.75	6.6144	71.9375	0.0870153	44.4444	145	144	156	120	139.667	143	146.25	12.0934	140.131	0.0816355	55.5556	0	0	0	0	0	0	0	0	0	0	0	0	0	0	0	0	0	0	0	0	0	0	0	0	0	0	0	0	0	0	1	0	0	0	0	0	0	0	0	0	0	0	0	0	0	0	0	0	0	0	0	0	0	0	0
0	0	24.32	0	0	0	0	0	0	0	0	0	0	0	0	0	0	73	73	73	73	73	73			73	0		135	135	135	135	135	135			135	0		0	0	0	0	0	0	0	0	0	0	0	0	0	0	0	0	0	0	0	0	0	0	0	0	0	0	0	0	0	0	0	0	0	0	0	0	0	0	0	0	0	0	0	0	0	0	0	0	0	0	0	0	0	0	0
0	0	46.48	0	0	0	0	0	0	0	0	0	0	0	0	0	0	90	90	90	90	90	90	0	0	90	0	0	140	150	150	140	145	145	50	7.0711	145.086	0.0344828	50	0	0	0	0	0	0	0	0	0	0	0	0	0	0	0	0	0	0	0	0	0	0	0	0	0	0	0	0	0	0	0	0	0	1	0	0	0	0	0	0	0	0	0	0	0	0	0	0	0	0	0	0	0	0	0																				5.8		71										5.4
0	1	66.79	0	0	0	0	0	0	0	0	0	0	0	0	0	0	86	93	93	86	89.5	89.5	24.5	4.9497	89.5684	0.0391061	50	184	175	184	175	179.5	179.5	40.5	6.364	179.556	0.0250696	50	0	0	0	0	0	0	0	0	0	0	0	0	0	0	0	0	0	0	0	0	0	0	0	0	0	0	0	0	0	0	2	0	0	0	0	0	0	0	0	0	0	0	0	0	0	0	0	0	0	0	0	0	0	0	0	93.3								5.3	31.7		266		4.78		4.2		43	142	6.2	70	84
0	1	51.79	0	0	0	0	0	0	0	0	0	0	0	0	0	0	59	59	59	59	59	59			59	0		103	103	103	103	103	103			103	0		0	0	0	0	0	0	0	0	0	0	0	0	0	0	0	0	0	0	0	0	0	0	0	0	0	0	0	0	0	0	1	0	0	0	0	0	0	0	0	0	0	0	0	0	0	0	0	0	0	0	0	0	0	0	0
0	0	44.13	0	0	0	0	0	0	0	0	0	0	0	0	0	0	76	80	80	76	78	78	8	2.8284	78.0256	0.025641	0	136	117	136	117	126.5	126.5	180.5	13.435	126.856	0.0750988	50	0	0	0	0	0	0	0	0	0	0	0	0	0	0	0	0	0	0	0	0	0	0	0	0	0	0	0	0	0	0	0	0	0	0	0	0	1	0	0	0	0	0	0	0	0	0	0	0	0	0	0	0	0	0	0
0	1	25.57	0	1	0	0	0	0	0	0	2016-07-13	0	0	0	0	0	63	63	63	63	63	63	0	0	63	0	0	113	113	113	113	113	113	0	0	113	0	0	0	0	0	0	0	0	0	0	0	0	0	0	0	0	0	0	0	0	0	0	0	0	0	0	0	0	0	0	0	0	0	0	0	0	0	0	0	0	0	0	0	0	0	0	0	0	0	0	0	0	0	0	0	0	0
0	1	22.49	0	0	0	0	0	0	0	0	0	0	0	0	0	0	55	55	55	55	55	55			55	0		133	133	133	133	133	133			133	0		0	1	0	0	0	0	0	0	0	0	0	0	0	0	0	0	0	0	0	0	0	0	0	0	0	0	0	0	0	0	0	0	0	0	0	0	0	0	0	0	0	0	0	0	0	0	0	0	0	0	0	0	0	0	0
1	1	66.6	1	0	0	0	0	0	0	2009-11-23	0	0	0	0	0	0	73	73	73	73	73	73			73	0		131	131	131	131	131	131			131	0		0	1	0	0	0	0	0	0	0	0	0	0	0	0	0	0	0	0	0	0	0	0	0	0	0	0	0	0	0	0	2	0	0	0	0	0	0	0	0	0	1	0	0	1	0	0	0	0	0	0	0	0	0	0	0
1	0	74.12	0	0	0	0	0	0	0	0	0	0	0	0	0	0	76	76	76	76	76	76			76	0		164	164	164	164	164	164			164	0		0	0	0	0	0	0	0	0	0	0	0	0	0	0	0	0	0	0	0	0	0	0	0	0	0	0	0	0	0	0	3	1	0	1	1	0	0	0	1	0	0	0	0	0	0	0	0	0	0	0	0	0	0	0	0	88.7	0.049	0.407	2.12			0.619	6.88	7.5	29.4		183		4.33		5.22		34.68	144.16	5.64	68.12	77	83		21	7.14					12.7		3.54
0	1	38.44	0	0	0	0	0	0	0	0	0	0	0	0	0	0	67	58	67	56	61.1429	61	16.4762	4.0591	61.2582	0.0614624	28.5714	119	114	124	105	113.857	114	39.1429	6.2564	114.004	0.0508736	57.1429	0	0	0	0	0	0	0	0	0	0	0	0	0	0	0	0	0	0	0	0	0	0	0	0	0	0	0	0	0	0	0	0	0	0	0	0	0	0	0	0	0	0	0	0	0	0	0	0	0	0	0	0	0	0	0																4.35		44	137	8.7	75	98										7.13
0	0	50.57	0	0	0	0	0	0	0	0	0	0	0	0	0	0	84	83	84	74	80.75	82.5	20.9167	4.5735	80.8471	0.0490495	50	169	135	169	135	146	140	251.333	15.8535	146.644	0.0940379	75	0	0	0	0	0	1	0	0	0	0	0	0	0	0	0	0	0	0	0	0	0	0	0	0	1	0	0	0	0	0	3	1	0	0	0	0	0	0	0	0	0	0	0	0	0	0	0	0	0	0	0	0	0	0	0																4.3			144	6		87
0	1	37.98	0	0	0	0	0	0	0	0	0	0	0	0	0	0	73	73	73	73	73	73			73	0		122	122	122	122	122	122			122	0		0	0	0	0	0	0	0	0	0	0	0	0	0	0	0	0	0	0	0	0	0	0	0	0	0	0	0	0	0	0	0	0	0	0	0	0	0	0	0	0	0	0	0	0	0	0	0	0	0	0	0	0	0	0	0
0	1	53.19	0	0	1	0	0	0	0	0	0	2007-02-12	0	0	0	0	76	76	76	76	76	76			76	0		134	134	134	134	134	134			134	0		0	0	0	0	0	0	0	0	0	0	0	0	0	0	0	0	0	0	0	0	0	0	0	0	0	0	0	0	0	0	1	0	0	0	0	0	0	0	0	0	0	0	0	0	0	0	0	0	0	0	0	0	0	0	0
0	1	64.83	0	0	0	0	0	0	0	0	0	0	0	0	0	0	73	65	73	63	67	65	28	5.2915	67.1392	0.064485	33.3333	135	107	135	107	117.333	110	236.333	15.3731	118.003	0.106978	33.3333	0	0	0	0	0	0	0	0	0	0	0	0	0	0	0	0	0	0	0	0	0	0	0	0	0	0	0	0	0	0	2	0	0	0	0	0	0	0	0	0	0	0	0	0	0	0	0	0	0	0	0	0	0	0	0
1	0	58.49	0	1	0	0	0	0	1	0	2016-05-26	0	0	0	0	2016-05-26	65	77	80	65	73.375	73	20.1167	4.4852	73.5034	0.0591855	43.75	121	153	162	119	137.375	136	119.717	10.9415	137.783	0.0771179	75	0	0	0	0	0	0	0	0	0	0	0	0	0	0	0	0	0	0	0	0	0	0	0	0	0	0	0	0	0	0	1	0	0	0	0	0	0	0	0	0	0	0	0	0	0	0	0	0	0	0	0	0	0	0	0
0	0	56.39	0	0	0	0	0	0	0	0	0	0	0	0	0	0	66	66	66	66	66	66			66	0		150	150	150	150	150	150			150	0		0	0	0	0	0	0	0	0	0	0	0	0	0	0	0	0	0	0	0	0	0	0	0	0	0	0	0	0	0	0	1	0	0	0	0	0	0	0	0	0	0	0	0	0	0	0	0	0	0	0	0	0	0	0	0
0	1	63.23	0	0	0	0	0	0	0	0	0	0	0	0	0	0	84	75	85	70	76.7273	76	19.8182	4.4518	76.8446	0.0553205	54.5455	155	156	172	145	158.909	159	92.8909	9.638	159.175	0.0578284	54.5455	0	0	0	0	0	0	0	0	0	0	0	0	0	0	0	0	0	0	0	0	0	0	0	0	0	0	0	0	0	0	2	1	0	0	0	0	0	0	0	0	1	0	0	1	0	0	0	0	0	0	0	0	0	0	0
1	1	72.66	0	0	0	0	0	0	0	0	0	0	0	0	0	0	61	81	102	61	85.4286	88	155.802	12.4821	86.2712	0.140796	64.2857	107	132	168	107	148.857	154	242.44	15.5705	149.611	0.100795	71.4286	0	0	0	0	0	0	0	0	0	0	0	0	0	0	0	0	0	0	0	0	0	0	0	0	0	0	0	0	0	0	3	0	0	1	0	0	0	0	0	0	0	0	0	0	0	0	0	0	0	0	0	0	0	0	0
1	0	70.41	1	0	0	0	0	0	0	2005-05-19	0	0	0	0	0	0	84	84	84	84	84	84			84	0		161	161	161	161	161	161			161	0		0	0	0	0	0	0	0	0	0	0	0	0	0	0	0	0	0	0	0	0	0	0	0	0	0	0	0	0	0	0	3	0	0	0	0	0	0	0	0	0	0	0	0	0	0	0	0	0	0	0	0	0	0	0	0
1	1	70.92	0	1	0	0	0	1	0	0	2009-11-11	0	0	0	2009-11-11	0	82	80	94	69	79.4615	80	47.4359	6.8874	79.7366	0.0832752	61.5385	152	140	168	136	154.538	155	115.936	10.7674	154.884	0.0669409	69.2308	0	0	0	0	0	0	0	0	0	0	0	0	0	0	0	0	0	0	0	0	0	0	0	0	0	0	0	0	0	0	3	1	0	1	0	0	0	0	0	0	0	0	0	0	0	0	0	0	0	0	0	0	0	0	0
0	1	61.12	0	0	0	0	0	0	0	0	0	0	0	0	0	0	79	67	84	67	77.0909	79	24.4909	4.9488	77.2352	0.0612073	27.2727	160	130	160	130	145.182	143	87.3636	9.3469	145.455	0.0613842	72.7273	0	0	0	0	0	0	0	0	0	0	0	0	0	0	0	0	0	0	0	0	0	0	0	0	0	0	0	0	0	0	2	0	0	1	0	0	0	0	0	0	0	0	0	1	0	0	0	0	0	0	0	0	0	0	0																4.03			144	3.2		84					3.03	2.5927	0.81	4.78		4.87
0	0	58.55	0	0	0	0	0	0	0	0	0	0	0	0	0	0	82	82	82	82	82	82			82	0		116	116	116	116	116	116			116	0		0	0	0	0	0	0	0	0	0	0	0	0	0	0	0	0	0	0	0	0	0	0	0	0	0	0	0	0	0	0	1	0	0	0	0	0	0	0	0	0	0	0	0	0	0	0	0	0	0	0	0	0	0	0	0	89.7								9.3	30.9		319		4.28		4.3	0.27	44	144	3.4	79	59	95		27	13					13.2
1	0	65.87	0	0	0	0	0	0	0	0	0	0	0	0	0	0	60	66	69	60	64.2	65	13.7	3.7014	64.2853	0.0515668	40	113	117	129	93	113.6	116	169.8	13.0307	114.196	0.102597	80	0	0	0	0	0	0	0	0	0	0	0	0	0	0	0	0	0	0	0	0	0	0	0	0	0	0	0	0	0	0	2	0	0	0	1	0	0	0	0	0	0	0	0	0	0	0	0	0	0	0	0	0	0	0	0
1	0	66.49	0	0	0	0	0	0	0	0	0	0	0	0	0	0	85	76	99	70	82.6429	82.5	61.0165	7.8113	82.9849	0.0910806	71.4286	158	163	189	125	152.357	151	279.632	16.7222	153.207	0.105764	78.5714	0	0	0	0	0	0	0	0	0	0	0	0	0	0	0	0	0	0	0	0	0	0	0	0	0	0	0	0	0	0	2	1	0	0	0	0	0	0	0	0	0	0	0	0	0	0	0	0	0	0	0	0	0	0	0																3.49	0.38	44	142	6	75	98	56		20	6	1.47	4.0918	1.28	6.04		4.77	8.97
0	0	67.35	0	0	0	0	0	0	0	0	0	0	0	0	0	0	76	75	86	75	79	76	23	4.7958	79.1164	0.0542977	40	144	158	174	144	157.2	156	117.2	10.8259	157.498	0.0615965	60	0	0	0	0	0	0	0	0	0	0	0	0	0	0	0	0	0	0	0	0	0	0	0	0	0	0	0	0	0	0	2	0	0	0	0	0	0	0	0	0	0	0	0	0	0	0	0	0	0	0	0	0	0	0	0
0	1	49.65	0	0	0	0	0	0	0	0	0	0	0	0	0	0	98	80	98	80	90	91	56	7.4833	90.233	0.0720082	50	174	142	174	139	150.5	144.5	256.333	16.0104	151.137	0.0921291	75	0	0	0	0	0	0	0	0	0	0	0	0	0	0	0	0	0	0	0	0	0	0	0	0	0	0	0	0	0	0	0	0	0	0	0	0	0	0	0	0	0	0	0	0	0	0	0	0	0	0	0	0	0	0	0																4.6	0.41		138.1	5.8		115
0	1	60.23	0	0	0	0	1	0	0	0	0	0	0	2016-08-05	0	0	80	79	102	66	79.8571	79	79.8242	8.9344	80.3199	0.107811	50	120	139	202	118	140.857	137	579.978	24.0827	142.756	0.164753	78.5714	0	0	0	0	0	0	0	0	0	0	0	0	0	0	0	0	0	0	0	0	0	0	0	0	0	0	0	0	0	0	2	0	0	0	1	0	1	0	0	0	0	0	0	0	0	0	0	0	0	0	0	0	0	0	0
0	0	52.03	0	0	0	0	0	0	0	0	0	0	0	0	0	0	76	67	79	56	65.875	65.5	66.9821	8.1843	66.3184	0.116215	87.5	127	119	153	109	128.75	126	268.214	16.3772	129.658	0.118987	75	0	0	0	0	0	0	0	0	0	0	0	0	0	0	0	0	0	0	0	0	0	0	0	0	0	0	0	0	0	0	1	0	0	0	0	0	0	0	0	0	0	0	0	0	0	0	0	0	0	0	0	0	0	0	0
0	0	25.97	0	0	0	0	0	0	0	0	0	0	0	0	0	0	72	72	72	72	72	72			72	0		131	131	131	131	131	131			131	0		0	0	0	0	0	0	0	0	0	0	0	0	0	0	0	0	0	0	0	0	0	0	0	0	0	0	0	0	0	0	0	0	0	0	0	0	0	0	0	0	0	0	0	0	0	0	0	0	0	0	0	0	0	0	0
1	0	74.57	0	0	1	0	0	0	0	0	0	2014-05-16	0	0	0	0	83	76	100	70	83.4444	83	112.778	10.6197	84.043	0.119988	55.5556	140	158	196	127	161	158	562	23.7065	162.544	0.138824	77.7778	0	0	0	0	0	1	0	0	0	0	0	0	0	0	0	0	0	0	0	0	0	0	0	0	0	0	0	0	0	0	3	0	0	0	0	0	0	0	0	0	0	0	0	0	0	0	0	0	0	0	0	0	0	0	0
0	1	56.56	0	0	0	0	0	0	0	0	0	0	0	0	0	0	89	79	89	75	81	80	24.4444	4.9441	81.1357	0.0579064	60	152	128	154	128	143.6	144.5	61.8222	7.8627	143.794	0.0519444	50	0	0	0	0	0	0	0	0	0	0	0	0	0	0	0	0	0	0	0	0	0	0	0	0	0	0	0	0	0	0	1	0	0	0	0	0	0	0	0	0	0	0	0	0	0	0	0	0	0	0	0	0	0	0	0
0	0	43.51	0	0	0	0	0	0	0	0	0	0	0	0	0	0	54	51	54	51	52.5	52.5	4.5	2.1213	52.5214	0.0285714	0	98	112	112	98	105	105	98	9.8995	105.233	0.0666667	50	0	0	0	0	0	0	1	0	0	0	0	0	0	0	0	0	0	0	0	0	0	0	0	0	0	0	0	0	0	0	0	0	0	0	0	0	0	0	0	0	0	0	0	0	0	0	0	0	0	0	0	0	0	0	0
1	0	71.99	0	0	0	0	0	0	0	0	0	0	0	0	0	0	82	82	82	82	82	82			82	0		121	121	121	121	121	121			121	0		0	0	0	0	0	0	0	0	0	0	0	0	0	0	0	0	0	0	0	0	0	0	0	0	0	0	0	0	0	0	3	0	0	0	0	0	0	0	0	0	0	0	0	0	0	0	0	0	0	0	0	0	0	0	0
0	0	48.66	0	0	0	0	0	0	0	0	0	0	0	0	0	0	82	85	103	80	89.6	87.5	55.1556	7.4267	89.8766	0.0786335	70	137	157	195	137	158	157.5	250.667	15.8325	158.712	0.0950632	60	0	0	0	0	0	0	0	0	0	0	0	0	0	0	0	0	0	0	0	0	0	0	0	0	0	0	0	0	0	0	0	0	0	0	0	0	1	0	1	0	0	0	0	0	0	0	0	0	0	0	0	0	0	0	0	88.6								7.57	30.1		177		5.16		2.78	0.415	43	138	5.8	79	101	54		14	12	0.87	3.2245	1.89	5.51	15.5	4.79
0	0	43.64	0	0	0	0	0	0	0	0	0	0	0	0	0	0	84	72	94	70	82.8889	84	71.3611	8.4476	83.2706	0.0960856	66.6667	138	121	160	121	140.667	139	179.25	13.3884	141.232	0.0897351	77.7778	0	0	0	0	0	0	0	0	0	0	0	0	0	0	0	0	0	0	0	0	0	0	0	0	0	0	0	0	0	0	0	0	0	0	1	0	1	0	0	0	0	0	0	0	0	0	0	0	0	0	0	0	0	0	0																3.78	0.318		139	4.1		87					0.89	3.7455	2.13	6.28		4.74
0	0	58.28	0	0	0	0	0	0	0	0	0	0	0	0	0	0	72	72	72	72	72	72			72	0		114	114	114	114	114	114			114	0		0	0	0	0	0	0	0	0	0	0	0	0	0	0	0	0	0	0	0	0	0	0	0	0	0	0	0	0	0	0	1	0	0	0	0	0	0	0	0	0	0	0	0	0	0	0	0	0	0	0	0	0	0	0	0																4.4			144	6.4		69
0	0	24.58	0	0	0	0	0	0	0	0	0	0	0	0	0	0	80	80	80	80	80	80			80	0		110	110	110	110	110	110			110	0		0	0	0	0	0	0	0	0	0	0	0	0	0	0	0	0	0	0	0	0	0	0	0	0	0	0	0	0	0	0	0	0	0	0	0	0	0	0	0	0	0	0	0	0	0	0	0	0	0	0	0	0	0	0	0
0	1	36.13	0	0	0	0	0	0	0	0	0	0	0	0	0	0	100	100	100	100	100	100			100	0		150	150	150	150	150	150			150	0		0	0	0	0	0	0	0	0	0	0	0	0	0	0	0	0	0	0	0	0	0	0	0	0	0	0	0	0	0	0	0	0	0	0	0	0	0	0	0	0	0	0	0	0	0	0	0	0	0	0	0	0	0	0	0
0	0	34.7	0	0	0	0	0	0	0	0	0	0	0	0	0	0	61	61	61	61	61	61			61	0		101	101	101	101	101	101			101	0		0	0	0	0	0	0	0	0	0	0	0	0	0	0	0	0	0	0	0	0	0	0	0	0	0	0	0	0	0	0	0	0	0	0	0	0	0	0	0	0	0	0	0	0	0	0	0	0	0	0	0	0	0	0	0
0	0	54.58	0	0	0	0	0	0	0	0	0	0	0	0	0	0	78	69	83	68	75	75	32	5.6569	75.1826	0.0698297	71.4286	128	104	137	103	119.714	121	158.571	12.5925	120.281	0.0973852	71.4286	0	0	0	0	0	0	0	0	0	0	0	0	0	0	0	0	0	0	0	0	0	0	0	0	0	0	0	0	0	0	1	0	0	0	0	0	1	0	0	0	0	0	0	0	0	0	0	0	0	0	0	0	0	0	0
0	1	45.72	0	0	0	0	0	0	0	0	0	0	0	0	0	0	72	72	72	72	72	72			72	0		136	136	136	136	136	136			136	0		0	0	0	0	0	0	0	0	0	0	0	0	0	0	0	0	0	0	0	0	0	0	0	0	0	0	0	0	0	0	0	0	0	0	0	0	0	0	0	0	0	0	0	0	0	0	0	0	0	0	0	0	0	0	0
0	1	76.15	0	0	0	0	0	0	0	0	0	0	0	0	0	0	83	83	83	83	83	83			83	0		139	139	139	139	139	139			139	0		0	0	0	0	0	0	0	0	0	0	0	0	0	0	0	0	0	0	0	0	0	0	0	0	0	0	0	0	0	0	3	0	0	0	0	0	0	0	1	0	0	0	0	0	0	0	0	0	0	0	0	0	0	0	0																5.7			145	5.5		126
0	0	53.7	0	0	0	0	0	0	0	0	0	0	0	0	0	0	55	54	55	53	54	54	1	1	54.0062	0.0151203	0	110	113	113	107	110	110	9	3	110.027	0.0222681	33.3333	0	0	0	0	0	0	0	0	0	0	0	0	0	0	0	0	0	0	0	0	0	0	0	0	0	0	0	0	0	0	1	0	0	0	0	0	0	0	0	0	0	0	0	0	0	0	0	0	0	0	0	0	0	0	0
1	0	81.96	1	0	0	0	0	0	0	2009-03-02	0	0	0	0	0	0	71	52	78	48	61	61	95.6	9.7775	61.7083	0.152828	72.7273	130	117	160	111	136	136	240.4	15.5048	136.801	0.108701	81.8182	0	0	0	0	0	0	0	0	0	0	0	0	0	0	0	0	0	0	0	0	0	0	0	0	0	0	0	0	0	0	4	0	0	0	0	0	0	0	0	0	0	0	0	0	0	0	0	0	0	0	0	0	0	0	0
0	0	44.96	0	0	0	0	0	0	0	0	0	0	0	0	0	0	70	70	70	70	70	70			70	0		120	120	120	120	120	120			120	0		0	0	0	0	0	0	0	0	0	0	0	0	0	0	0	0	0	0	0	0	0	0	0	0	0	0	0	0	0	0	0	0	0	0	0	0	0	0	0	0	0	0	0	0	0	0	0	0	0	0	0	0	0	0	0
1	0	87.36	0	0	0	0	0	0	0	0	0	0	0	0	0	0	54	54	54	54	54	54			54	0		141	141	141	141	141	141			141	0		0	0	0	0	0	0	0	0	0	0	0	0	0	0	0	0	0	0	0	0	0	0	0	0	0	0	0	0	0	0	4	0	0	1	1	0	1	0	0	0	0	0	0	0	0	0	0	0	0	0	0	0	0	0	0																4.3		42.6	145.4	8.6	79.9	112
0	0	24.49	0	0	0	0	0	0	0	0	0	0	0	0	0	0	62	63	65	55	61.25	62.5	18.9167	4.3493	61.3657	0.061496	50	106	104	115	104	109	108.5	24.6667	4.9666	109.085	0.0394602	50	0	0	0	0	0	0	0	0	0	0	0	0	0	0	0	0	0	0	0	0	0	0	0	0	0	0	0	0	0	0	0	0	0	0	0	0	0	0	0	0	0	0	0	0	0	0	0	0	0	0	0	0	0	0	0
0	1	49.78	0	0	0	0	0	0	0	0	0	0	0	0	0	0	66	66	66	66	66	66			66	0		119	119	119	119	119	119			119	0		0	0	0	0	0	0	0	0	0	0	0	0	0	0	0	0	0	0	0	0	0	0	0	0	0	0	0	0	0	0	0	0	0	0	0	0	0	0	0	0	0	0	0	0	0	0	0	0	0	0	0	0	0	0	0
0	1	26.36	0	0	0	0	0	0	0	0	0	0	0	0	0	0	72	72	72	72	72	72			72	0		121	121	121	121	121	121			121	0		0	0	0	0	0	0	0	0	0	0	0	0	0	0	0	0	0	0	0	0	0	0	0	0	0	0	0	0	0	0	0	0	0	0	0	0	0	0	0	0	0	0	0	0	0	0	0	0	0	0	0	0	0	0	0																		46			82
1	0	69.21	0	0	0	0	0	0	0	0	0	0	0	0	0	0	73	74	74	73	73.5	73.5	0.5	0.7071	73.5017	0.00680272	0	143	151	151	143	147	147	32	5.6569	147.054	0.0272109	50	0	0	0	0	0	0	0	0	0	0	0	0	0	0	0	0	0	0	0	0	0	0	0	0	0	0	0	0	0	0	2	0	0	0	0	0	0	0	0	0	0	0	0	0	0	0	0	0	0	0	0	0	0	0	0
0	0	50.23	0	0	0	0	0	0	0	0	0	0	0	0	0	0	54	58	61	54	57.6667	58	12.3333	3.5119	57.7379	0.0497244	33.3333	88	91	91	88	89.3333	89	2.3333	1.5275	89.342	0.0139614	0	0	0	0	0	0	0	0	0	0	0	0	0	0	0	0	0	0	0	0	0	0	0	0	0	0	0	0	0	0	0	1	0	0	0	0	0	0	0	0	0	0	0	0	0	0	0	0	0	0	0	0	0	0	0	0	93.8								3.86	31.7		247		3.68		4.02		42.7	142.1	4.7	73	49
1	0	69.46	0	0	0	0	0	0	0	0	0	0	0	0	0	0	84	72	84	66	73.4615	74	26.7692	5.1739	73.6295	0.067667	46.1538	147	150	152	121	139.231	141	95.0256	9.7481	139.545	0.0672673	69.2308	0	0	0	0	0	0	0	0	0	0	0	0	0	0	0	0	0	0	0	0	0	0	0	0	0	0	0	0	0	0	2	0	0	0	0	0	0	0	0	0	0	0	0	0	0	0	0	0	0	0	0	0	0	0	0
1	0	78.34	0	0	0	0	0	0	0	0	0	0	0	0	0	0	77	79	96	63	75.9231	73	64.0769	8.0048	76.3116	0.101297	53.8462	162	154	220	144	169.385	155	638.256	25.2637	171.115	0.143299	76.9231	0	0	0	0	0	0	0	0	0	0	0	0	0	0	0	0	0	0	0	0	0	0	0	0	0	0	0	0	0	0	3	0	0	0	0	0	0	0	0	0	0	0	0	0	0	0	0	0	0	0	0	0	0	0	0
1	1	77.43	0	1	0	0	0	1	0	0	2005-08-02	0	0	0	2005-08-02	0	75	75	75	75	75	75			75	0		108	108	108	108	108	108			108	0		0	0	0	0	0	0	0	0	0	0	0	0	0	0	0	0	0	0	0	0	0	0	0	0	0	0	0	0	0	0	3	0	0	0	0	0	0	0	0	0	0	0	0	0	0	0	0	0	0	0	0	0	0	0	0
0	0	62.33	0	0	0	0	0	0	0	0	0	0	0	0	0	0	64	81	81	64	72	71.5	50	7.0711	72.2599	0.0850517	50	114	185	185	114	153.75	158	896.917	29.9486	155.922	0.168691	75	0	0	0	0	0	0	0	0	0	0	0	0	0	0	0	0	0	0	0	0	0	0	0	0	0	0	0	0	0	0	2	0	0	0	0	0	0	0	0	0	0	0	0	0	0	0	0	0	0	0	0	0	0	0	0
1	0	53.01	0	0	0	0	1	0	0	0	0	0	0	2008-12-07	0	0	74	88	88	63	76.5833	77.5	56.8106	7.5373	76.9226	0.0942293	75	121	152	160	107	137.167	141	213.97	14.6277	137.88	0.102102	75	0	0	0	0	0	0	0	0	0	0	0	0	0	0	0	0	0	0	0	0	0	0	0	0	0	0	0	0	0	0	1	0	0	0	0	0	0	0	0	0	0	0	0	0	0	0	0	0	0	0	0	0	0	0	0
0	1	54.02	0	0	0	0	0	0	0	0	0	0	0	0	0	0	69	57	69	48	60.6667	63	41.25	6.4226	60.9681	0.0998126	55.5556	104	101	117	100	107.222	105	42.4444	6.5149	107.398	0.0572861	55.5556	0	0	0	0	0	0	0	0	0	0	0	0	0	0	0	0	0	0	0	0	0	0	0	0	0	0	0	0	0	0	1	0	0	0	0	0	0	0	0	0	0	0	0	0	0	0	0	0	0	0	0	0	0	0	0
0	0	65.03	0	0	0	0	0	0	0	0	0	0	0	0	0	0	70	76	76	51	60.875	59	67.5536	8.2191	61.3586	0.126296	62.5	125	140	140	124	130.5	129	36.8571	6.071	130.624	0.0435165	62.5	0	0	0	0	0	0	0	0	0	0	0	0	0	0	0	0	0	0	0	0	0	0	0	0	0	0	0	0	0	0	2	0	0	1	0	1	0	0	0	0	0	0	0	0	0	0	0	0	0	0	0	0	0	0	0
1	0	61.3	0	0	0	0	0	0	0	0	0	0	0	0	0	0	68	77	77	68	72.5	72.5	40.5	6.364	72.6395	0.062069	50	118	113	118	113	115.5	115.5	12.5	3.5355	115.527	0.021645	50	0	0	0	0	0	0	0	0	0	0	0	0	0	0	0	0	0	0	0	0	0	0	0	0	0	0	0	0	0	0	2	0	0	0	0	0	0	1	0	0	0	0	0	0	0	0	0	0	0	0	0	0	0	0	0	81.2								8.64	28.2		402		5.23	0.424	3.5			139	7.7		89
0	0	70.24	0	0	0	0	0	0	0	0	0	0	0	0	0	0	100	91	100	60	76.2	73.5	170.178	13.0452	77.1984	0.162412	70	205	179	205	131	153.4	140	712.933	26.7008	155.477	0.165128	60	0	0	0	0	0	0	0	0	0	0	0	0	0	0	0	0	0	0	0	0	0	0	0	0	0	0	0	0	0	0	3	0	0	0	1	0	0	0	1	0	0	0	0	0	0	0	0	0	0	0	0	0	0	0	0
0	0	24.46	0	0	0	0	0	0	0	0	0	0	0	0	0	0	64	63	80	63	69	66.5	60.6667	7.7889	69.3289	0.097759	75	138	144	159	138	147.5	146.5	79	8.8882	147.701	0.0521858	75	0	0	0	0	0	0	0	0	0	0	0	0	0	0	0	0	0	0	0	0	0	0	0	0	0	0	0	0	0	0	0	0	0	0	1	0	0	0	0	0	0	0	0	0	0	0	0	0	0	0	0	0	0	0	0
1	0	63.73	0	1	0	0	0	0	1	0	2016-11-09	0	0	0	0	2016-11-09	59	63	63	59	61	61	8	2.8284	61.0328	0.0327869	0	131	133	133	131	132	132	2	1.4142	132.004	0.00757576	0	0	0	0	0	0	0	0	0	0	0	0	0	0	0	0	0	0	0	0	0	0	0	0	0	0	0	0	0	0	0	2	0	0	0	0	0	0	0	0	0	0	0	0	0	0	0	0	0	0	0	0	0	0	0	0	65.4	0	0	1	0		0.6	3.1	4.7	21		272		6.16	0.381	4.2		45.9	138.9	4.1	80.6	71	72	34	25	10					12.9		5.4
0	1	27.88	0	0	0	0	0	0	0	0	0	0	0	0	0	0	59	59	59	59	59	59			59	0		97	97	97	97	97	97			97	0		0	0	0	0	0	0	0	0	0	0	0	0	0	0	0	0	0	0	0	0	0	0	0	0	0	0	0	0	0	0	0	0	0	0	0	0	0	0	0	0	0	0	0	0	0	0	0	0	0	0	0	0	0	0	0
0	0	57.58	0	0	0	0	0	0	0	0	0	0	0	0	0	0	80	82	85	69	79.1667	79.5	17.6061	4.196	79.2685	0.0507451	41.6667	146	157	157	130	146.083	147.5	64.9924	8.0618	146.287	0.0528368	83.3333	0	0	0	0	0	0	0	0	0	0	0	0	0	0	0	0	0	0	0	0	0	0	0	0	0	0	0	0	0	0	1	0	0	0	0	0	0	0	1	0	0	0	0	0	0	0	0	0	0	0	0	0	0	0	0																3.96			141	4.8		67
0	0	71.25	0	0	0	0	0	0	0	0	0	0	0	0	0	0	81	74	81	66	71.125	70.5	26.4107	5.1391	71.2873	0.0675883	50	176	164	176	127	148.375	147	285.696	16.9026	149.215	0.10656	75	0	0	0	0	0	0	0	0	0	0	0	0	0	0	0	0	0	0	0	0	0	0	0	0	0	0	0	0	0	0	3	0	0	1	1	0	0	0	0	0	0	0	0	0	0	0	0	0	0	0	0	0	0	0	0																4.13			149	5.4		88
1	0	60.4	0	1	0	0	0	0	0	0	2016-08-20	0	0	0	0	0	78	78	78	78	78	78	0	0	78	0	0	154	184	184	154	169	169	450	21.2132	169.664	0.0887574	50	0	0	0	0	0	0	0	0	0	0	0	0	0	0	0	0	0	0	0	0	0	0	0	0	0	0	0	0	0	0	2	0	0	1	0	0	0	0	0	0	1	0	0	0	0	0	0	0	0	0	0	0	0	0	0
0	0	63.43	0	0	0	0	0	0	0	0	0	0	0	0	0	0	111	111	111	111	111	111			111	0		194	194	194	194	194	194			194	0		0	0	0	0	0	0	0	0	0	0	0	0	0	0	0	0	0	0	0	0	0	0	0	0	0	0	0	0	0	0	2	0	0	0	0	0	0	0	0	0	0	0	0	0	0	0	0	0	0	0	0	0	0	0	0																4.2			141	6.4		67										8.3
1	0	84.21	0	0	0	0	0	0	0	0	0	0	0	0	0	0	81	88	88	81	84.5	84.5	24.5	4.9497	84.5725	0.0414201	50	146	145	146	145	145.5	145.5	0.5	0.7071	145.501	0.00343643	0	0	0	0	0	0	0	0	0	0	0	0	0	0	0	0	0	0	0	0	0	0	0	0	0	0	0	0	0	0	0	4	0	0	1	0	0	0	0	0	0	0	0	0	0	0	0	0	0	0	0	0	0	0	0	0
1	0	68.37	0	0	0	0	0	0	0	0	0	0	0	0	0	0	80	68	90	68	79.6667	80	45.5152	6.7465	79.9281	0.0810788	66.6667	176	112	176	112	160.167	168	326.879	18.0798	161.099	0.108075	58.3333	0	0	0	0	0	0	0	0	0	0	0	0	0	0	0	0	0	0	0	0	0	0	0	0	0	0	0	0	0	0	2	0	0	0	0	0	0	0	0	0	0	0	0	0	0	0	0	0	0	0	0	0	0	0	0
0	0	62.28	0	0	0	0	0	0	0	0	0	0	0	0	0	0	80	80	80	80	80	80			80	0		138	138	138	138	138	138			138	0		0	0	0	0	0	0	0	0	0	0	0	0	0	0	0	0	0	0	0	0	0	0	0	0	0	0	0	0	0	0	2	0	0	0	0	0	0	0	0	0	0	0	0	0	0	0	0	0	0	0	0	0	0	0	0	87.5	0.088	0.102	2.81			0.491	5.1	8.6	29.2		318		4.6		4		42	142	6.6	72	65	113		23	7.2					13.4
0	1	55.99	0	1	0	0	0	1	0	0	2019-10-29	0	0	0	2019-10-29	0	77	66	81	66	75.4286	76	24.9524	4.9952	75.5702	0.0613122	28.5714	162	156	170	156	161.714	162	22.9048	4.7859	161.775	0.0273994	71.4286	0	0	0	0	0	0	0	0	0	0	0	0	0	0	0	0	0	0	0	0	0	0	0	0	0	0	0	0	0	0	1	0	0	0	0	0	0	0	0	0	0	0	0	0	0	0	0	0	0	0	0	0	0	0	0	93.7								5.4	30.4		202		4.92		3.8		46.2	140.9	3.8	82.3	108
1	0	73.18	0	0	0	0	0	0	0	0	0	0	0	0	0	0	80	67	89	62	75.8333	79.5	83.7879	9.1536	76.3381	0.115568	66.6667	156	136	191	128	155	154.5	381.091	19.5215	156.123	0.120584	66.6667	0	0	0	0	0	0	0	0	0	0	0	0	0	0	0	0	0	0	0	0	0	0	0	0	0	0	0	0	0	0	3	1	0	0	0	0	0	0	1	0	0	0	0	0	0	0	0	0	0	0	0	0	0	0	0																3.04			142	4.2		95					1.79	2.5264	0.94	4.28		4.49
0	0	55.84	0	0	0	0	0	0	0	0	0	0	0	0	0	0	72	71	79	64	71.8	71.5	21.2889	4.614	71.9333	0.060964	40	147	144	161	132	148.4	148.5	84.9333	9.2159	148.657	0.0589151	70	0	0	0	0	0	0	0	0	0	0	0	0	0	0	0	0	0	0	0	0	0	0	0	0	0	0	0	0	0	0	1	0	0	1	0	0	0	0	0	0	0	0	0	0	0	0	0	0	0	0	0	0	0	0	0
0	0	51.51	0	0	0	0	0	0	0	0	0	0	0	0	0	0	110	70	110	70	90	90	800	28.2843	92.1954	0.222222	50	180	128	180	128	154	154	1352	36.7696	156.179	0.168831	50	0	0	0	0	0	0	0	0	0	0	0	0	0	0	0	0	0	0	0	0	0	0	0	0	0	0	0	0	0	0	1	0	0	1	0	0	0	0	0	0	0	0	0	0	0	0	0	0	0	0	0	0	0	0	0
0	0	54.26	0	0	0	0	0	0	0	0	0	0	0	0	0	0	100	90	100	70	85.9375	90	77.3958	8.7975	86.3586	0.0991201	68.75	130	130	160	110	130	130	133.333	11.547	130.48	0.0860026	81.25	0	0	0	0	1	0	0	0	0	0	0	0	0	0	0	0	0	0	0	0	0	0	0	0	0	0	0	0	0	0	1	0	0	1	1	0	0	0	0	0	0	0	0	0	0	0	0	0	0	0	0	0	0	0	0	90.9								4.6	31.7		176		3.98		4	0.32	41	140	5.3	70	76	45		19	12.2	2.28			4.14	12.6
0	1	72.71	1	0	0	0	0	0	0	2005-01-19	0	0	0	0	0	0	79	82	102	71	83.1111	83	59.8693	7.7375	83.4506	0.0904755	55.5556	140	162	184	120	151.722	156.5	223.036	14.9344	152.415	0.0956591	72.2222	0	0	0	0	0	0	0	0	0	0	0	0	0	0	0	0	0	0	0	0	0	0	0	0	0	0	0	0	0	0	3	0	0	0	1	0	0	0	0	0	0	0	0	0	0	0	0	0	0	0	0	0	0	0	0																3.69			142	8.7		106					0.81	5.0518	1.5	6.92		4.77
0	0	61.01	0	0	0	0	0	0	0	0	0	0	0	0	0	0	82	84	101	62	78.25	79.5	102.333	10.116	78.8606	0.125173	81.25	108	113	147	98	125.438	121	215.463	14.6786	126.24	0.113304	81.25	0	0	0	0	0	0	0	0	0	0	0	0	0	0	0	0	0	0	0	0	0	0	0	0	0	0	0	0	0	0	2	0	0	0	0	0	0	0	0	0	0	0	0	0	0	0	0	0	0	0	0	0	0	0	0
0	0	50.71	0	0	0	0	0	0	0	0	0	0	0	0	0	0	75	74	87	74	78.6667	75	52.3333	7.2342	78.8881	0.0750849	66.6667	153	119	153	117	129.667	119	409.333	20.232	130.715	0.127399	33.3333	0	0	0	0	0	1	0	0	0	0	0	0	0	0	0	0	0	0	0	0	0	0	0	0	0	0	0	0	0	0	1	0	0	0	0	0	0	0	0	0	0	0	0	0	0	0	0	0	0	0	0	0	0	0	0																4.5		41.2	140.4	4.5	79.4	80	54		21	9
1	0	71.41	0	1	0	0	0	1	0	0	2015-10-23	0	0	0	2015-10-23	0	105	90	105	70	89.7857	90	112.951	10.6278	90.3679	0.114063	78.5714	170	140	180	130	154.286	155	318.681	17.8516	155.242	0.111496	78.5714	0	0	0	0	0	0	0	0	0	0	0	0	0	0	0	0	0	0	0	0	0	0	0	0	0	0	0	0	0	0	3	0	0	0	0	0	0	0	0	0	0	0	0	0	0	0	0	0	0	0	0	0	0	0	0																3.9			136	5.3		77					0.67			6.66		5.9
1	0	66.17	0	0	0	0	0	0	0	0	0	0	0	0	0	0	70	60	70	60	65	65	50	7.0711	65.192	0.0769231	50	130	120	130	120	125	125	50	7.0711	125.1	0.04	50	0	0	0	0	0	0	0	0	0	0	0	0	0	0	0	0	0	0	0	0	0	0	0	0	0	0	0	0	0	0	2	1	0	0	0	0	0	0	1	0	0	0	0	0	0	0	0	0	0	0	0	0	0	0	0																4.3			139	2.9		80		25	19
1	0	78.83	0	0	0	0	0	0	0	0	0	0	0	0	0	0	96	70	98	70	88.4615	90	74.4359	8.6276	88.8491	0.0937035	38.4615	159	121	181	121	144.769	144	400.692	20.0173	146.041	0.132846	69.2308	0	0	0	0	0	0	0	0	1	0	0	0	0	0	0	0	0	0	0	0	0	0	0	0	0	0	0	0	0	0	4	1	0	1	0	0	0	0	0	0	0	0	0	0	0	0	0	0	0	0	0	0	0	0	0
0	1	20.38	0	0	0	0	0	0	0	0	0	0	0	0	0	0	62	69	72	62	67.6667	69	26.3333	5.1316	67.7963	0.0619202	33.3333	114	131	131	114	124.667	129	86.3333	9.2916	124.897	0.0608546	33.3333	0	0	0	0	0	0	0	0	0	0	0	0	0	0	0	0	0	0	0	0	0	0	0	0	0	0	0	0	0	0	0	0	0	0	0	0	0	0	0	0	0	0	0	0	0	0	0	0	0	0	0	0	0	0	0	92.1								6.4	30.9		251		4.5		3.9	0.42	49	142	4.6	79	107
0	1	65.37	0	0	0	0	0	0	0	0	0	0	0	0	0	0	105	94	105	76	90.375	92	88.8393	9.4255	90.804	0.097557	62.5	207	168	207	146	172.75	170.5	425.357	20.6242	173.824	0.111677	75	0	0	0	0	0	0	0	0	0	0	0	0	0	0	0	0	0	0	0	0	0	0	0	0	0	0	0	0	0	0	2	0	0	0	0	0	0	0	0	0	0	0	0	0	0	0	0	0	0	0	0	0	0	0	0																4.35	0.556		138	6.4		117					2.78	4.4164	0.66	6.34		7.93
0	1	66.7	0	0	0	0	0	0	0	0	0	0	0	0	0	0	68	62	84	62	73.3333	73.5	33.4118	5.7803	73.5482	0.0766014	44.4444	119	104	144	104	124.056	124.5	125.82	11.217	124.534	0.0878713	44.4444	0	0	0	0	0	0	0	0	0	0	0	0	0	0	0	0	0	0	0	0	0	0	0	0	0	0	0	0	0	0	2	0	0	0	0	0	0	0	0	0	0	0	0	0	0	0	0	0	0	0	0	0	0	0	0
0	1	19.91	0	0	0	0	0	0	0	0	0	0	0	0	0	0	82	82	82	82	82	82			82	0		129	129	129	129	129	129			129	0		0	0	0	0	0	0	0	0	0	0	0	0	0	0	0	0	0	0	0	0	0	0	0	0	0	0	0	0	0	0	0	0	0	0	0	0	0	0	0	0	0	0	0	0	0	0	0	0	0	0	0	0	0	0	0
0	0	39.64	0	0	0	0	0	0	0	0	0	0	0	0	0	0	90	90	90	90	90	90			90	0		150	150	150	150	150	150			150	0		0	0	0	0	0	0	0	0	0	0	0	0	0	0	0	0	0	0	0	0	0	0	0	0	0	0	0	0	0	0	0	0	0	0	0	0	0	0	0	0	0	0	0	0	0	0	0	0	0	0	0	0	0	0	0
0	1	57.95	0	0	0	0	0	0	0	0	0	0	0	0	0	0	100	74	100	74	85.1333	85	53.2667	7.2984	85.4248	0.0828222	53.3333	167	137	167	115	148.533	152	200.41	14.1566	149.162	0.0920775	80	0	0	0	0	0	0	0	0	0	0	0	0	0	0	0	0	0	0	0	0	0	0	0	0	0	0	0	0	0	0	1	0	0	0	0	0	0	0	0	0	0	0	0	0	0	0	0	0	0	0	0	0	0	0	0
1	1	78.79	0	0	0	0	1	0	0	0	0	0	0	2016-06-16	0	0	66	74	92	66	78.3529	79	49.7426	7.0528	78.6511	0.0873262	64.7059	118	117	164	114	131.353	132	162.993	12.7669	131.936	0.0942931	70.5882	0	0	0	0	0	0	0	0	0	0	0	0	0	0	0	0	0	0	0	0	0	0	0	0	0	0	0	0	0	0	3	0	0	0	0	0	0	0	0	0	0	0	0	0	0	0	0	0	0	0	0	0	0	0	0																3.85		40.1	139.4	5.7	75	107
0	1	50.4	0	0	0	0	0	0	0	0	0	0	0	0	0	0	90	102	102	83	90	87.5	41.5385	6.445	90.214	0.0690066	57.1429	140	152	158	116	133.429	131.5	187.033	13.676	134.078	0.0987684	85.7143	0	0	0	0	0	0	0	0	0	0	0	0	0	0	0	0	0	0	0	0	0	0	0	0	0	0	0	0	0	0	1	0	0	0	0	0	0	0	0	0	0	0	0	0	0	0	0	0	0	0	0	0	0	0	0
1	1	60.74	1	0	0	0	0	0	0	2018-10-09	0	0	0	0	0	0	108	81	108	81	87.7143	83	94.5714	9.7248	88.1752	0.102645	71.4286	163	138	190	115	152	144	637	25.2389	153.786	0.153728	71.4286	0	0	0	0	0	0	0	0	0	0	0	0	0	0	0	0	0	0	0	0	0	0	0	0	0	0	0	0	0	0	2	0	0	0	0	0	0	0	0	0	0	0	0	0	0	0	0	0	0	0	0	0	0	0	0
1	1	88.83	0	0	0	0	0	0	0	0	0	0	0	0	0	0	98	98	98	98	98	98			98	0		179	179	179	179	179	179			179	0		0	0	0	0	0	0	0	0	0	0	0	0	0	0	0	0	0	0	0	0	0	0	0	0	0	0	0	0	0	0	4	0	0	1	0	0	0	0	1	0	0	0	0	0	0	0	0	0	0	0	0	0	0	0	0	87.7								12.4	28.9		334		4.92		4.17		38.3	138	6.5	79	93		19
1	0	75.25	0	0	0	0	0	0	0	0	0	0	0	0	0	0	87	74	87	74	82.25	84	32.25	5.6789	82.3969	0.0597943	25	142	145	156	135	144.5	143.5	76.3333	8.7369	144.698	0.0523624	75	0	0	0	0	0	0	0	0	0	0	0	0	0	0	0	0	0	0	0	0	0	0	0	0	0	0	0	0	0	0	3	0	0	0	0	0	1	0	0	0	0	0	0	0	0	0	0	0	0	0	0	0	0	0	0	92.7								8.9	31.5		115		4.06	0.377
0	1	55.41	0	0	0	0	0	0	0	0	0	0	0	0	0	0	78	78	78	76	77.3333	78	1.3333	1.1547	77.3391	0.0121915	0	129	141	141	129	136	138	39	6.245	136.096	0.0374928	33.3333	1	0	0	0	0	1	1	0	1	0	0	0	0	0	0	0	0	0	0	0	0	0	0	1	0	0	1	0	0	0	1	0	0	1	1	0	1	1	1	0	0	0	0	0	0	0	0	0	0	0	0	0	0	0	0																3.6	0.5	42	140	6.2	72	103	97	23	29	13	1.98	3.4222	1.67	6
1	0	88.23	0	0	0	0	0	0	0	0	0	0	0	0	0	0	69	70	73	69	71.25	71.5	4.25	2.0616	71.2724	0.0250576	0	173	178	178	145	165.75	170	211.583	14.5459	166.228	0.0760007	75	0	1	0	0	0	1	0	0	0	0	0	0	0	0	0	0	0	0	0	0	0	0	0	0	0	0	0	0	0	0	4	0	0	0	1	0	1	0	0	0	0	0	0	0	0	0	0	0	0	0	0	0	0	0	0	86.3								10.2	28.9		259		4.75	0.41	3		37	127	7.8	68	100	55	21	15	10					13.7
1	1	69.51	1	0	0	0	0	0	0	2012-05-18	0	0	0	0	0	0	70	70	76	70	72	72	6	2.4495	72.0333	0.030429	20	143	140	153	113	139.8	143	251.7	15.8651	140.518	0.101503	60	0	0	0	0	0	0	0	0	0	0	0	0	0	0	0	0	0	0	0	0	0	0	0	0	0	0	0	0	0	0	2	0	0	1	0	0	1	0	0	0	0	0	0	0	0	0	0	0	0	0	0	0	0	0	0
0	0	69.98	0	0	0	0	1	0	0	0	0	0	0	2012-03-30	0	0	82	77	82	67	75.5	76.5	39	6.245	75.6935	0.0716335	50	134	144	144	133	136	133.5	28.6667	5.3541	136.079	0.0340942	25	0	0	0	0	0	0	0	0	0	0	0	0	0	0	0	0	0	0	0	0	0	0	0	0	0	0	0	0	0	0	2	0	0	1	0	0	0	1	0	0	1	0	0	0	0	0	0	0	0	0	0	0	0	0	0
0	1	46.89	0	0	0	0	0	0	0	0	0	0	0	0	0	0	102	89	102	77	91.3333	90.5	87.4667	9.3524	91.7315	0.0934763	66.6667	144	131	149	118	132.833	130	134.167	11.583	133.254	0.0796021	66.6667	0	0	0	0	0	1	0	0	0	0	0	0	0	0	0	0	0	0	0	0	0	0	0	0	0	0	0	0	0	0	0	0	0	1	1	0	0	0	0	0	1	0	0	0	0	0	0	0	0	0	0	0	0	0	0																	0.581
0	1	47.59	0	0	0	0	0	0	0	0	0	0	0	0	0	0	85	85	85	85	85	85			85	0		135	135	135	135	135	135			135	0		0	0	0	0	0	0	0	0	0	0	0	0	0	0	0	0	0	0	0	0	0	0	0	0	0	0	0	0	0	0	0	0	0	0	0	0	0	0	0	0	0	0	0	0	0	0	0	0	0	0	0	0	0	0	0
1	1	22.41	0	0	0	0	0	0	0	0	0	0	0	0	0	0	68	68	68	68	68	68			68	0		110	110	110	110	110	110			110	0		0	0	0	0	0	0	0	0	0	0	0	0	0	0	0	0	0	0	0	0	0	0	0	0	0	0	0	0	0	0	0	0	0	0	0	0	0	0	0	0	0	0	0	0	0	0	0	0	0	0	0	0	0	0	0
0	0	24.86	0	0	0	0	0	0	0	0	0	0	0	0	0	0	90	94	94	80	88	90	52	7.2111	88.1967	0.0669073	66.6667	154	170	170	140	154.667	154	225.333	15.0111	155.151	0.0792447	66.6667	0	0	0	0	0	0	0	0	0	0	0	0	0	0	0	0	0	0	0	0	0	0	0	0	0	0	0	0	0	0	0	1	0	0	0	0	0	0	0	0	1	0	0	0	0	0	0	0	0	0	0	0	0	0	0	94.3								5	31.9		196		4.29		4.3		43	141	4.9	70	90					1.65			5.83
1	0	43.66	0	0	0	0	0	0	0	0	0	0	0	0	0	0	70	70	70	70	70	70			70	0		112	112	112	112	112	112			112	0		0	0	0	0	0	0	0	0	0	0	0	0	0	0	0	0	0	0	0	0	0	0	0	0	0	0	0	0	0	0	0	0	0	0	0	0	0	0	0	0	0	0	0	0	0	0	0	0	0	0	0	0	0	0	0	88.4								7.7	30.6		194		4.46	0.394
0	1	71.03	0	0	0	0	0	0	0	0	0	0	0	0	0	0	72	79	84	71	77	79	29.5	5.4314	77.1531	0.0630907	80	131	148	148	131	139	140	45	6.7082	139.129	0.0431655	60	0	0	0	0	0	0	0	0	0	0	0	0	0	0	0	0	0	0	0	0	0	0	0	0	0	0	0	0	0	0	3	0	0	0	1	0	0	0	0	0	0	0	0	0	0	0	0	0	0	0	0	0	0	0	0																4		42	143	7.2	77	92	78		15	8.2						6.3
0	1	27.14	0	0	0	0	0	0	0	0	0	0	0	0	0	0	80	80	80	80	80	80			80	0		110	110	110	110	110	110			110	0		0	0	0	0	0	0	0	0	0	0	0	0	0	0	0	0	0	0	0	0	0	0	0	0	0	0	0	0	0	0	0	0	0	0	0	0	0	0	0	0	0	0	0	0	0	0	0	0	0	0	0	0	0	0	0
0	1	53.07	0	0	0	0	0	0	0	0	0	0	0	0	0	0	72	68	72	64	67.1667	66.5	9.3667	3.0605	67.2247	0.0415957	33.3333	136	108	136	103	114.167	111.5	138.967	11.7884	114.673	0.0942596	83.3333	0	0	0	0	0	0	0	0	0	0	0	0	0	0	0	0	0	0	0	0	0	0	0	0	0	0	0	0	0	0	1	0	0	0	0	0	0	0	0	0	0	0	0	0	0	0	0	0	0	0	0	0	0	0	0																4.37			138	7.6		96					2.55	3.6609	0.9	5.72		6.59
0	1	56.82	0	0	0	0	0	0	0	0	0	0	0	0	0	0	78	78	92	73	82.9231	82	43.9103	6.6265	83.1671	0.0767762	69.2308	130	137	177	118	136.538	135	226.103	15.0367	137.301	0.105808	76.9231	0	0	0	0	0	0	0	0	0	0	0	0	0	0	0	0	0	0	0	0	0	0	0	0	0	0	0	0	0	0	1	0	0	1	1	0	0	0	1	0	0	0	0	0	0	0	0	0	0	0	0	0	0	0	0
1	1	70.12	0	0	0	0	0	0	0	0	0	0	0	0	0	0	73	72	73	64	69	69.5	12	3.4641	69.0724	0.0458301	16.6667	130	126	158	119	136.167	131	236.167	15.3677	136.887	0.103026	83.3333	0	1	0	0	0	0	0	0	0	0	0	0	0	0	0	0	0	0	0	0	0	0	0	0	0	0	0	0	0	0	3	0	0	0	0	0	0	0	0	0	0	0	0	0	0	0	0	0	0	0	0	0	0	0	0																3.83			139	6		94	57
1	1	67.21	1	1	0	0	0	1	0	2010-01-12	2009-02-24	0	0	0	2009-02-24	0	75	69	80	54	69.5	70	50.5	7.1063	69.8262	0.0970023	60	141	128	141	103	126.1	127	143.656	11.9856	126.612	0.0901711	60	0	1	0	0	0	1	0	0	0	0	0	0	0	0	0	0	0	0	0	0	0	0	0	0	0	0	0	0	0	0	2	0	0	0	0	0	1	1	1	0	0	0	0	0	0	0	0	0	0	0	0	0	0	0	0																3.72			139	5.7		111
1	1	70.55	0	1	0	0	0	0	0	0	2013-06-11	0	0	0	0	0	74	70	80	65	72.1429	74	33.1429	5.757	72.3395	0.0738802	57.1429	126	122	128	107	120.143	122	55.8095	7.4706	120.342	0.0575682	85.7143	0	0	0	0	0	0	0	0	0	0	0	0	0	0	0	0	0	0	0	0	0	0	0	0	0	0	0	0	0	0	3	0	0	0	0	0	0	0	0	0	0	0	0	0	0	0	0	0	0	0	0	0	0	0	0
0	0	24.82	0	0	0	0	0	0	0	0	0	0	0	0	0	0	58	58	58	58	58	58			58	0		113	113	113	113	113	113			113	0		0	0	0	0	0	0	0	0	0	0	0	0	0	0	0	0	0	0	0	0	0	0	0	0	0	0	0	0	0	0	0	0	0	0	0	0	0	0	0	0	0	0	0	0	0	0	0	0	0	0	0	0	0	0	0
1	0	74.33	0	0	0	0	0	0	0	0	0	0	0	0	0	0	80	72	86	72	79.3333	80	49.3333	7.0238	79.5403	0.0722884	66.6667	160	131	160	131	145.333	145	210.333	14.5029	145.815	0.0814785	66.6667	0	0	0	0	0	0	0	0	0	0	0	0	0	0	0	0	0	0	0	0	0	0	0	0	0	0	0	0	0	0	3	1	0	0	0	0	0	0	0	0	0	0	0	0	0	0	0	0	0	0	0	0	0	0	0
1	0	81.58	0	0	0	0	0	0	0	0	0	0	0	0	0	0	70	68	70	58	64	64	22.4	4.7329	64.1457	0.0675077	16.6667	174	119	174	110	126	116.5	584.4	24.1744	127.918	0.175143	50	1	0	0	0	0	0	0	0	0	0	0	0	0	0	1	0	0	0	0	0	0	0	0	0	0	0	0	0	0	0	4	1	0	0	0	0	0	0	0	0	0	0	0	0	0	0	0	0	0	0	0	0	0	0	0
0	0	69.23	0	0	0	0	0	0	0	0	0	0	0	0	0	0	90	83	90	54	78.5714	82	153.286	12.3809	79.4031	0.145886	57.1429	158	147	158	120	143.571	147	198.286	14.0814	144.162	0.0908039	85.7143	0	0	0	0	0	1	0	0	0	0	0	0	0	0	0	0	0	0	0	0	0	0	0	0	0	0	0	0	0	0	2	1	1	1	0	0	0	0	0	0	1	0	0	1	0	0	0	0	0	0	0	0	0	0	0																4.7		42.8	140.4	5	74	94	58		21	7	2.84	1.6491	1.36	4.3		7.4
1	1	66.36	0	0	0	0	0	0	0	0	0	0	0	0	0	0	74	66	85	62	71.125	72	54.125	7.357	71.4572	0.0967566	87.5	136	145	154	124	141.625	141.5	85.9821	9.2727	141.89	0.0612447	75	0	0	0	0	0	1	0	0	1	0	0	0	0	0	0	0	0	0	0	0	0	0	0	0	0	0	0	0	0	0	2	1	0	0	0	0	0	0	0	0	1	0	0	1	0	0	0	0	0	0	0	0	0	0	0																4.7			141	5.1		86					1.69			5.42		10
0	1	47.33	0	0	0	0	0	0	0	0	0	0	0	0	0	0	80	80	80	80	80	80			80	0		120	120	120	120	120	120			120	0		0	0	0	0	0	0	0	0	0	0	0	0	0	0	0	0	0	0	0	0	0	0	0	0	0	0	0	0	0	0	0	0	0	0	0	0	0	0	0	0	0	0	0	0	0	0	0	0	0	0	0	0	0	0	0
0	0	65.21	0	0	0	0	0	0	0	0	0	0	0	0	0	0	84	87	87	75	82.3333	84	13.8788	3.7254	82.4106	0.0433217	58.3333	143	142	150	130	139.5	139	29.5455	5.4356	139.597	0.0373058	50	0	0	0	0	0	0	0	0	0	0	0	0	0	0	0	0	0	0	0	0	0	0	0	0	0	0	0	0	0	0	2	0	0	1	0	0	0	0	0	0	0	0	0	0	0	0	0	0	0	0	0	0	0	0	0																4.59	0.353		144	5.1		73
0	0	41.01	0	0	0	0	0	0	0	0	0	0	0	0	0	0	69	69	69	69	69	69			69	0		101	101	101	101	101	101			101	0		0	0	0	0	0	0	1	0	0	0	0	0	0	0	0	0	0	0	0	0	0	0	0	0	0	0	0	0	0	0	0	0	0	0	0	0	0	0	0	0	0	0	0	0	0	0	0	0	0	0	0	0	0	0	0
0	0	48.74	0	0	0	0	0	0	0	0	0	0	0	0	0	0	62	62	62	62	62	62			62	0		109	109	109	109	109	109			109	0		0	0	0	0	0	0	0	0	0	0	0	0	0	0	0	0	0	0	0	0	0	0	0	0	0	0	0	0	0	0	0	0	0	0	0	0	0	0	0	0	0	0	0	0	0	0	0	0	0	0	0	0	0	0	0
0	0	67.52	0	0	0	0	0	0	0	0	0	0	0	0	0	0	70	80	80	70	76.6667	80	33.3333	5.7735	76.8115	0.0614875	33.3333	120	140	140	120	130	130	100	10	130.256	0.0628074	66.6667	0	0	0	0	0	0	0	0	0	0	0	0	0	0	0	0	0	0	0	0	0	0	0	0	0	0	0	0	0	0	2	0	0	0	0	0	0	0	0	0	0	0	0	0	0	0	0	0	0	0	0	0	0	0	0
0	1	69.56	0	0	0	0	0	0	0	0	0	0	0	0	0	0	79	69	81	69	76.5556	77	15.5278	3.9405	76.6456	0.048529	22.2222	164	138	167	138	150.778	148	135.944	11.6595	151.178	0.0729066	55.5556	0	0	0	0	0	0	0	0	0	0	0	0	0	0	0	0	0	0	0	0	0	0	0	0	0	0	0	0	0	0	2	0	0	0	0	0	0	0	0	0	0	0	0	0	0	0	0	0	0	0	0	0	0	0	0
1	0	72.31	0	0	0	0	0	0	0	0	0	0	0	0	0	0	69	68	106	68	83.0588	83	73.4338	8.5694	83.4738	0.100092	52.9412	134	128	194	128	155.059	147	523.434	22.8787	156.639	0.143143	70.5882	0	0	0	0	0	0	0	0	0	0	0	0	0	0	0	0	0	0	0	0	0	0	0	0	0	0	0	0	0	0	3	0	0	0	1	0	0	0	1	0	0	0	0	0	0	0	0	0	0	0	0	0	0	0	0
1	0	67.81	0	0	0	0	0	0	0	0	0	0	0	0	0	0	72	80	80	68	74.4	73	12.9333	3.5963	74.4782	0.0458568	40	136	160	160	120	136.1	135.5	122.322	11.0599	136.504	0.0770932	70	0	0	0	0	0	0	0	0	0	0	0	0	0	0	0	0	0	0	0	0	0	0	0	0	0	0	0	0	0	0	2	0	0	0	1	0	1	0	0	0	0	0	0	0	0	0	0	0	0	0	0	0	0	0	0																4.3			141	3.7		88					2.7	3.0227	1.13	5.38		6.16
0	1	51.71	0	0	0	0	0	0	0	0	0	0	0	0	0	0	90	83	101	83	91.3333	90	82.3333	9.0738	91.6333	0.0811172	66.6667	163	132	163	132	151	158	277	16.6433	151.61	0.0899948	66.6667	0	0	0	0	0	0	0	0	0	0	0	0	0	0	0	0	0	0	0	0	0	0	0	0	0	0	0	0	0	0	1	0	0	0	0	0	0	0	0	0	0	0	0	0	0	0	0	0	0	0	0	0	0	0	0
1	1	71.1	0	0	0	0	0	0	0	0	0	0	0	0	0	0	91	72	101	72	87.25	88	84.7857	9.2079	87.6741	0.0987188	62.5	183	141	183	141	158	154	192.857	13.8873	158.533	0.0822176	87.5	0	0	0	0	0	0	0	0	0	0	0	0	0	0	0	0	0	0	0	0	0	0	0	0	0	0	0	0	0	0	3	0	0	0	0	0	0	0	1	0	0	0	0	0	0	0	0	0	0	0	0	0	0	0	0																3.49			136	3		101					1.01	3.3609	1.03	4.85		16.82
1	1	79.34	0	0	0	0	0	0	0	0	0	0	0	0	0	0	61	67	68	44	56.7333	59	58.2095	7.6295	57.2101	0.12992	60	166	182	217	123	164.533	166	517.695	22.7529	165.995	0.133598	93.3333	0	0	0	0	0	0	0	0	0	0	0	0	0	0	0	0	0	0	0	0	0	0	0	0	0	0	0	0	0	0	3	0	0	0	0	0	0	0	1	0	0	0	0	0	0	0	0	0	0	0	0	0	0	0	0
0	1	22.75	0	0	0	0	0	0	0	0	0	0	0	0	0	0	85	85	85	85	85	85			85	0		149	149	149	149	149	149			149	0		0	0	0	0	0	0	0	0	0	0	0	0	0	0	0	0	0	0	0	0	0	0	0	0	0	0	0	0	0	0	0	0	0	0	0	0	0	0	0	0	0	0	0	0	0	0	0	0	0	0	0	0	0	0	0
0	0	56.21	0	0	0	0	0	0	0	0	0	0	0	0	0	0	94	80	94	70	81.0667	83	41.0667	6.4083	81.3027	0.0763696	60	158	146	162	133	148.6	146	77.8286	8.8221	148.844	0.0573547	60	0	0	0	0	0	0	0	0	0	0	0	0	0	0	0	0	0	0	0	0	0	0	0	0	0	0	0	0	0	0	1	0	0	0	0	0	0	0	1	0	0	0	0	0	0	0	0	0	0	0	0	0	0	0	0
0	1	66.28	0	1	0	0	0	1	0	0	2010-07-05	0	0	0	2010-07-05	0	62	77	84	49	66.7391	66	62.747	7.9213	67.1873	0.116082	56.5217	99	108	135	95	111.261	109	104.565	10.2257	111.709	0.0898874	69.5652	0	0	0	0	0	0	0	0	0	0	0	0	0	0	0	0	0	0	0	0	0	0	0	0	0	0	0	0	0	0	2	0	0	0	0	0	0	0	0	0	0	0	0	0	0	0	0	0	0	0	0	0	0	0	0
0	0	63.34	0	0	0	0	0	0	0	0	0	0	0	0	0	0	62	80	85	62	73.75	77.5	83.0714	9.1144	74.2412	0.115603	87.5	122	145	145	122	133.125	133	91.5536	9.5684	133.425	0.0672329	75	0	0	0	0	0	0	0	0	0	0	0	0	0	0	0	0	0	0	0	0	0	0	0	0	0	0	0	0	0	0	2	0	0	0	0	0	0	0	0	0	0	0	0	0	0	0	0	0	0	0	0	0	0	0	0																3.08			141	4.7		55					0.88	3.64	1.99	6.03
0	0	73.46	0	0	0	0	0	0	0	0	0	0	0	0	0	0	54	57	83	54	68.5	68.5	228.333	15.1107	69.7388	0.19104	50	107	157	169	107	145	152	722.667	26.8825	146.857	0.160558	75	0	0	0	0	0	1	0	0	0	0	0	0	0	0	0	0	0	0	0	0	0	0	0	0	0	0	0	0	0	0	3	1	0	0	1	0	0	0	1	0	0	0	0	0	0	0	0	0	0	0	0	0	0	0	0																3.8			142	10.6		117
0	0	44.06	0	0	0	0	0	0	0	0	0	0	0	0	0	0	83	79	87	78	82.1	81.5	10.9889	3.3149	82.1602	0.038305	10	137	132	158	132	140.2	137.5	61.2889	7.8287	140.397	0.0529742	40	0	0	0	0	0	0	0	0	0	0	0	0	0	0	0	0	0	0	0	0	0	0	0	0	0	0	0	0	0	0	0	0	0	0	0	0	0	0	0	0	0	0	0	0	0	0	0	0	0	0	0	0	0	0	0																4.34		41	137	4.9	77	66					0.4	2.2282	1.55	3.96		9.6
0	0	70.36	0	0	0	0	0	0	0	0	0	0	0	0	0	0	70	89	89	55	75.8182	75	93.7636	9.6832	76.3782	0.121772	54.5455	138	173	173	132	150.546	148	200.273	14.1518	151.149	0.0896287	72.7273	0	0	0	0	0	1	0	0	0	0	0	0	0	0	0	0	0	0	0	0	0	0	0	0	0	0	0	0	0	0	3	1	0	1	1	0	0	1	0	0	1	0	0	1	0	0	0	0	0	0	0	0	0	0	0	91.3								12.1	30.4		370		4.65		4.59		44.3	139	5.2	86.4	56	79		22	11	1.34	3.4409	1.56	5.61	14.1		8.6
0	0	21.22	0	0	0	0	0	0	0	0	0	0	0	0	0	0	60	60	60	60	60	60			60	0		112	112	112	112	112	112			112	0		0	0	0	0	0	0	0	0	0	0	0	0	0	0	0	0	0	0	0	0	0	0	0	0	0	0	0	0	0	0	0	0	0	0	0	0	0	0	0	0	0	0	0	0	0	0	0	0	0	0	0	0	0	0	0
1	0	75.72	0	1	0	0	0	0	0	0	2007-12-07	0	0	0	0	0	75	59	82	59	69.8889	69	49.3611	7.0257	70.2021	0.0947781	77.7778	133	104	164	104	138.889	137	301.111	17.3526	139.849	0.117793	66.6667	0	0	0	0	0	0	0	0	0	0	0	0	0	0	0	0	0	0	0	0	0	0	0	0	0	0	0	0	0	0	3	0	0	0	1	0	0	1	0	0	1	0	0	1	0	0	0	0	0	0	0	0	0	0	0
1	1	75.37	0	0	0	0	0	0	0	0	0	0	0	0	0	0	56	53	56	53	54.5	54.5	4.5	2.1213	54.5206	0.0275229	0	95	120	120	95	107.5	107.5	312.5	17.6777	108.224	0.116279	50	0	0	0	0	0	0	0	0	0	0	0	0	0	0	0	0	0	0	0	0	0	0	0	0	0	0	0	0	0	0	3	0	0	0	0	0	0	0	0	0	0	0	0	0	0	0	0	0	0	0	0	0	0	0	0																4.5		40	141	3.9	68	81	96	19	18	15
0	0	65.16	0	0	0	0	0	0	0	0	0	0	0	0	0	0	82	74	84	74	78.75	77.5	16.2143	4.0267	78.84	0.0478302	12.5	137	138	150	135	138.75	137	25.6429	5.0639	138.831	0.0341393	37.5	0	0	0	0	0	0	0	0	0	0	0	0	0	0	0	0	0	0	0	0	0	0	0	0	0	0	0	0	0	0	2	0	0	0	0	0	0	0	1	0	0	0	0	0	0	0	0	0	0	0	0	0	0	0	0																3.43			142	7.1		81										6.67
1	1	78.25	0	0	0	0	0	0	0	0	0	0	0	0	0	0	55	69	69	48	57.3333	55	114.333	10.6927	57.9943	0.152277	66.6667	133	129	133	116	126	129	79	8.8882	126.209	0.0575967	66.6667	1	0	0	0	0	0	0	0	1	0	0	0	0	0	0	0	0	0	0	0	0	0	0	1	0	0	0	0	0	0	3	0	0	1	1	0	0	1	0	0	0	0	0	0	0	0	0	0	0	0	0	0	0	0	0	90.8								6.08	30.9		166		2.93		3.87		36.8	137.5	19.8	62.7	157
0	0	64.14	0	0	1	0	0	0	0	0	0	2006-11-20	0	0	0	0	87	87	87	87	87	87			87	0		143	143	143	143	143	143			143	0		0	0	0	0	0	0	0	0	0	0	0	0	0	0	0	0	0	0	0	0	0	0	0	0	0	0	0	0	0	0	2	1	0	1	1	0	0	0	1	0	1	0	0	1	0	0	0	0	0	0	0	0	0	0	0																4.27			134.5	5.9		102
0	1	85.35	0	0	0	0	0	0	0	0	0	0	0	0	0	0	100	86	100	80	89.75	89.5	74.9167	8.6554	90.0625	0.083519	75	172	141	189	141	162.75	160.5	478.917	21.8842	163.85	0.11645	75	1	0	0	0	0	0	0	0	0	0	0	0	0	0	0	0	0	0	0	0	0	0	0	1	0	0	0	0	0	0	4	0	0	0	1	0	0	1	0	0	0	0	0	0	0	0	0	0	0	0	0	0	0	0	0	74.4								11.9	23.7		262		5.45		2.9		32.4	126.2	6.5	66.8	105	46		50	93					12.9
0	1	51.9	0	0	0	0	0	0	0	0	0	0	0	0	0	0	66	56	66	56	61	61	50	7.0711	61.2046	0.0819672	50	127	120	127	120	123.5	123.5	24.5	4.9497	123.55	0.0283401	50	0	0	0	0	0	0	0	0	0	0	0	0	0	0	0	0	0	0	0	0	0	0	0	0	0	0	0	0	0	0	1	0	0	0	0	0	0	0	0	0	0	0	0	0	0	0	0	0	0	0	0	0	0	0	0																		44			72		78	23	34	9
0	1	38.79	0	0	0	0	0	0	0	0	0	0	0	0	0	0	79	80	93	79	85.8889	84	24.8611	4.9861	86.0174	0.0547327	55.5556	123	116	131	116	123.778	125	21.1944	4.6037	123.854	0.0350665	33.3333	0	0	0	0	0	0	0	0	0	0	0	0	0	0	0	0	0	0	0	0	0	0	0	0	0	0	0	0	0	0	0	0	0	0	0	0	0	0	0	0	0	0	0	0	0	0	0	0	0	0	0	0	0	0	0																3.9		45.4	140.8	4.6	79	102
1	1	64.62	1	0	0	0	0	0	0	2019-01-09	0	0	0	0	0	0	88	78	88	73	81.75	81.5	24.0227	4.9013	81.8846	0.0574023	41.6667	152	128	162	128	140.667	137.5	123.151	11.0974	141.067	0.0755326	75	0	0	0	0	0	0	0	0	0	0	0	0	0	0	0	0	0	0	0	0	0	0	0	0	0	0	0	0	0	0	2	0	0	1	0	0	1	0	0	0	0	0	0	0	0	0	0	0	0	0	0	0	0	0	0																4.01	0.379		140	4.7		89					2.35	2.3218	0.93	4.32		5.12
0	1	54.64	0	0	0	0	0	0	0	0	0	0	0	0	0	0	83	99	99	77	84.625	83.5	42.5536	6.5233	84.8447	0.0721063	50	147	181	181	122	144.125	144	326.125	18.0589	145.112	0.117208	75	1	0	0	0	0	0	0	0	1	0	0	0	0	0	0	0	0	0	0	0	0	0	0	1	0	0	0	0	0	0	1	0	0	1	1	0	0	1	0	0	0	0	0	1	0	0	0	0	0	0	0	0	0	0	0
0	0	71.22	0	0	0	0	0	0	0	0	0	0	0	0	0	0	69	69	69	69	69	69			69	0		137	137	137	137	137	137			137	0		0	0	0	0	0	1	0	0	0	0	0	0	0	0	0	0	0	0	0	0	0	0	0	0	0	0	0	0	0	0	3	0	0	1	0	0	1	0	0	0	0	0	0	0	0	0	0	0	0	0	0	0	0	0	0																3.48	0.35	44.9	141	5.7	79.2	46	128		12	8
1	0	63.99	0	0	0	0	0	0	0	0	0	0	0	0	0	0	73	73	73	73	73	73			73	0		133	133	133	133	133	133			133	0		0	0	0	0	0	0	0	0	0	0	0	0	0	0	0	0	0	0	0	0	0	0	0	0	0	0	0	0	0	0	2	0	0	0	0	0	0	0	0	0	0	0	0	0	0	0	0	0	0	0	0	0	0	0	0	67.6								3.88	21.8		211		5.48		3.3		39	141.1	4.7	65	57
1	0	71.16	0	0	0	0	0	0	0	0	0	0	0	0	0	0	88	72	88	64	73.0833	71	70.9924	8.4257	73.5272	0.110381	66.6667	165	132	165	122	139.833	135.5	185.242	13.6104	140.439	0.0931891	75	0	0	0	0	0	1	0	0	0	0	0	0	0	0	0	0	0	0	0	0	0	0	0	0	0	0	0	0	0	0	3	0	0	0	1	0	0	0	0	0	0	0	0	0	0	0	0	0	0	0	0	0	0	0	0																4.56			140	5.9		61					0.98	2.1045	2	4.55		5.31
0	0	74.75	0	0	0	0	0	0	0	0	0	0	0	0	0	0	78	86	97	78	88.6471	90	29.8676	5.4651	88.8055	0.0598097	52.9412	131	138	159	112	135.353	136	111.368	10.5531	135.74	0.0756393	82.3529	0	0	0	0	0	0	0	0	0	0	0	0	0	0	0	0	0	0	0	0	0	0	0	0	0	0	0	0	0	0	3	0	0	0	0	0	1	0	1	0	0	0	0	0	0	0	0	0	0	0	0	0	0	0	0
1	1	74.7	0	0	0	0	0	0	0	0	0	0	0	0	0	0	82	66	82	66	74.6667	76	65.3333	8.0829	74.9578	0.0883883	66.6667	168	159	168	156	161	159	39	6.245	161.081	0.0316709	33.3333	0	0	0	0	0	0	0	0	0	0	0	0	0	0	0	0	0	0	0	0	0	0	0	0	0	0	0	0	0	0	3	0	0	0	1	0	0	0	0	0	0	0	0	0	0	0	0	0	0	0	0	0	0	0	0
0	1	50.03	0	0	0	0	0	0	0	0	0	0	0	0	0	0	80	77	83	70	77.4286	77	17.619	4.1975	77.526	0.0501899	57.1429	144	140	144	127	138	140	42	6.4807	138.13	0.0434783	28.5714	0	0	0	0	0	0	0	0	0	0	0	0	0	0	0	0	0	0	0	0	0	0	0	0	0	0	0	0	0	0	1	1	0	1	0	0	0	0	0	0	0	0	0	0	0	0	0	0	0	0	0	0	0	0	0																4.26			137	5.2		97
0	0	24.48	0	0	0	0	0	0	0	0	0	0	0	0	0	0	57	47	57	47	52	52	50	7.0711	52.2398	0.0961538	50	102	108	108	102	105	105	18	4.2426	105.043	0.0285714	50	0	0	0	0	0	0	0	0	0	0	0	0	0	0	0	0	0	0	0	0	0	0	0	0	0	0	0	0	0	0	0	0	0	0	0	0	0	0	0	0	0	0	0	0	0	0	0	0	0	0	0	0	0	0	0
0	1	48.18	0	0	0	0	0	0	0	0	0	0	0	0	0	0	87	80	87	80	83.5	83.5	24.5	4.9497	83.5733	0.0419162	50	174	155	174	155	164.5	164.5	180.5	13.435	164.774	0.0577508	50	0	0	0	0	0	0	0	0	0	0	0	0	0	0	0	0	0	0	0	0	0	0	0	0	0	0	0	0	0	0	0	0	0	0	0	0	0	0	0	0	0	0	0	0	0	0	0	0	0	0	0	0	0	0	0	85.4								7.88	28.5		327		4.89	0.418	4	0.42	42	140	6.1	75	93	117	45	64	8	1.23			5.9	14	4.2
0	1	54.66	0	0	0	0	0	0	0	0	0	0	0	0	0	0	93	87	93	80	86.6667	87	42.3333	6.5064	86.8293	0.0612976	66.6667	155	157	157	155	156	156	1	1	156.002	0.00523395	0	0	0	0	0	0	0	0	0	0	0	0	0	0	0	0	0	0	0	0	0	0	0	0	0	0	0	0	0	0	0	1	0	0	0	0	0	1	0	0	0	0	0	0	0	0	0	0	0	0	0	0	0	0	0	0	95.3								9.2	33.2		234		4.74		3.9		43.76	141	8.8	71.43	109	83		14	12.63	3.13	3.8449	1.42	6.7	15.7	4.9
0	0	42.77	0	0	0	0	0	0	0	0	0	0	0	0	0	0	72	78	82	62	72.6667	72	26.0606	5.105	72.8309	0.0672609	41.6667	127	124	143	105	120.167	119.5	113.606	10.6586	120.599	0.0849224	91.6667	0	0	0	0	0	0	0	0	0	0	0	0	0	0	0	0	0	0	0	0	0	0	0	0	0	0	0	0	0	0	0	0	0	0	0	0	0	0	0	0	0	0	0	0	0	0	0	0	0	0	0	0	0	0	0
0	0	45.27	0	0	0	0	0	0	0	0	0	0	0	0	0	0	94	94	94	94	94	94			94	0		143	143	143	143	143	143			143	0		0	0	0	0	0	0	0	0	0	0	0	0	0	0	0	0	0	0	0	0	0	0	0	0	0	0	0	0	0	0	0	0	0	0	0	0	0	0	0	0	0	0	0	0	0	0	0	0	0	0	0	0	0	0	0
0	0	71.3	0	0	0	0	0	0	0	0	0	0	0	0	0	0	59	61	84	47	61.0714	59.5	84.8407	9.2109	61.713	0.145335	71.4286	166	123	183	118	143.643	142.5	307.17	17.5263	144.632	0.117575	85.7143	0	1	0	0	0	0	0	0	0	0	0	0	0	0	0	0	0	0	0	0	0	0	0	0	0	0	0	0	0	0	3	0	0	1	0	0	1	0	0	0	1	0	0	0	0	0	0	0	0	0	0	0	0	0	0	90.4								7.03	29.5		285		4.24		3.9		40.934	137	4.9	67	66
1	1	71.91	0	0	0	0	0	0	0	0	0	0	0	0	0	0	80	80	90	70	82.5	85	78.5714	8.8641	82.9156	0.100504	62.5	130	120	160	120	139.375	140	131.696	11.4759	139.788	0.0770205	62.5	0	0	0	0	0	0	0	0	0	0	0	0	0	0	0	0	0	0	0	0	0	0	0	0	0	0	0	0	0	0	3	0	0	0	0	0	0	0	0	0	0	0	0	0	0	0	0	0	0	0	0	0	0	0	0
0	0	46.24	0	0	0	0	0	0	0	0	0	0	0	0	0	0	70	75	75	70	72.5	72.5	12.5	3.5355	72.5431	0.0344828	50	110	120	120	110	115	115	50	7.0711	115.109	0.0434783	50	0	0	0	0	0	0	0	0	0	0	0	0	0	0	0	0	0	0	0	0	0	0	0	0	0	0	0	0	0	0	0	0	0	0	0	0	0	0	0	0	0	0	0	0	0	0	0	0	0	0	0	0	0	0	0
0	0	85.37	0	0	0	0	0	0	0	0	0	0	0	0	0	0	84	47	94	47	66.2	63	168.6	12.9846	67.378	0.189491	80	144	127	191	127	145.267	144	253.495	15.9215	146.079	0.105886	66.6667	0	0	0	0	0	0	0	0	0	0	0	0	0	0	0	0	0	0	0	0	0	0	0	0	0	0	0	0	0	0	4	0	0	0	0	0	1	0	0	0	0	0	0	0	0	0	0	0	0	0	0	0	0	0	0
0	0	17.92	0	0	0	0	0	0	0	0	0	0	0	0	0	0	77	83	83	77	80	80	18	4.2426	80.0562	0.0375	50	140	128	140	128	134	134	72	8.4853	134.134	0.0447761	50	0	0	0	0	0	0	0	0	0	0	0	0	0	0	0	0	0	0	0	0	0	0	0	0	0	0	0	0	0	0	0	0	0	0	0	0	0	0	0	0	0	0	0	0	0	0	0	0	0	0	0	0	0	0	0
0	1	46.37	0	0	0	0	0	0	0	0	0	0	0	0	0	0	83	86	88	83	84.6	83	5.3	2.3022	84.6251	0.0243396	40	136	134	144	125	136.2	136	56.2	7.4967	136.365	0.0492307	80	0	0	0	0	0	0	0	0	0	0	0	0	0	0	0	0	0	0	0	0	0	0	0	0	0	0	0	0	0	0	0	0	0	0	0	0	0	0	0	0	0	0	0	0	0	0	0	0	0	0	0	0	0	0	0																4.5		42.1	140.1	5.7	77.4	90	84		30	11						5.7
0	0	76.75	0	0	0	0	0	0	0	0	0	0	0	0	0	0	67	72	88	67	77	76	60.4	7.7717	77.3261	0.0921376	66.6667	144	133	195	133	154.5	147.5	473.1	21.7509	155.771	0.128516	66.6667	0	0	0	0	0	0	0	0	0	0	0	0	0	0	0	0	0	0	0	0	0	0	0	0	0	0	0	0	0	0	3	0	0	0	0	0	0	0	0	0	1	0	0	1	0	0	0	0	0	0	0	0	0	0	0																4.8		43.3	141	4.8	87.3	92	113		24	16	0.89	3.5255	1.77	5.7		5.1
0	0	62.11	0	0	0	0	0	0	0	0	0	0	0	0	0	0	67	67	67	67	67	67			67	0		123	123	123	123	123	123			123	0		0	1	0	0	0	0	0	0	0	0	0	0	0	0	0	0	0	0	0	0	0	0	0	0	0	0	0	0	0	0	2	0	0	0	0	0	0	0	0	0	0	0	0	0	0	0	0	0	0	0	0	0	0	0	0
1	1	71.63	0	1	0	0	0	1	0	0	2019-12-02	0	0	0	2019-12-02	0	82	82	82	82	82	82			82	0		145	145	145	145	145	145			145	0		0	0	0	0	0	0	0	0	0	0	0	0	0	0	0	0	0	0	0	0	0	0	0	0	0	0	0	0	0	0	3	0	0	0	0	0	0	0	0	0	0	0	0	0	0	0	0	0	0	0	0	0	0	0	0
1	0	82.2	0	0	0	0	0	0	0	0	0	0	0	0	0	0	71	67	71	67	69	69	8	2.8284	69.029	0.0289855	0	138	138	138	138	138	138	0	0	138	0	0	0	0	0	0	0	0	0	0	0	0	0	0	0	0	0	0	0	0	0	0	0	0	0	0	0	0	0	0	0	0	4	0	0	0	0	0	0	0	0	0	0	0	0	0	0	0	0	0	0	0	0	0	0	0	0	87.3		0.1	1.3	0		0.6	4.5	6.5	30.1		267		4.26		3.2		38.3	127.5	4.1	79.4	72	55		18	7					12.8		10.1
0	1	67.7	0	0	0	0	0	0	0	0	0	0	0	0	0	0	88	88	88	88	88	88			88	0		110	110	110	110	110	110			110	0		0	0	0	0	0	0	0	0	0	0	0	0	0	0	0	0	0	0	0	0	0	0	0	0	0	0	0	0	0	0	2	0	0	0	0	0	0	0	0	0	0	0	0	0	0	0	0	0	0	0	0	0	0	0	0	96.5								7.52	31.2		220		4.73	0.456	4.3	0.44	39	139	8.7	73	97	73	23	25	17					14.8
1	1	77.74	0	0	0	0	0	0	0	0	0	0	0	0	0	0	68	68	73	68	69.6667	68	8.3333	2.8868	69.7065	0.0338329	66.6667	161	162	162	129	150.667	161	352.333	18.7705	151.444	0.101722	66.6667	0	0	0	0	0	0	0	0	0	0	0	0	0	0	0	0	0	0	0	0	0	0	0	0	0	0	0	0	0	0	3	0	0	1	0	0	0	0	0	0	0	0	0	0	0	0	0	0	0	0	0	0	0	0	0																		44			79	106		26
0	0	56.41	0	0	0	0	0	0	0	0	0	0	0	0	0	0	89	87	91	80	85.8125	86.5	15.3625	3.9195	85.8964	0.0442248	56.25	134	137	153	123	134.938	134.5	58.9958	7.6809	135.142	0.0551142	81.25	0	0	0	0	0	0	0	0	0	0	0	0	0	0	0	0	0	0	0	0	0	0	0	0	0	0	0	0	0	0	1	0	0	0	0	0	1	0	0	0	0	0	0	0	0	0	0	0	0	0	0	0	0	0	0																3.76			139.3	4.2		75					1.24	3.2164	1.38	5.16			4.6
1	0	74.77	0	0	0	0	0	0	0	0	0	0	0	0	0	0	70	75	105	70	76.3636	70	110.454	10.5097	77.0183	0.131223	45.4545	130	120	190	110	126.364	120	505.454	22.4823	128.169	0.169638	63.6364	0	0	0	0	0	0	0	0	0	0	0	0	0	0	0	0	0	0	0	0	0	0	0	0	0	0	0	0	0	0	3	0	0	1	0	0	0	0	0	0	0	0	0	0	0	0	0	0	0	0	0	0	0	0	0	88.1								6.6	29.8		176		4.19		4		42	141	4.7	73	64					0.72			3.68			5.5
0	0	43.23	0	0	0	0	0	0	0	0	0	0	0	0	0	0	61	61	61	61	61	61			61	0		97	97	97	97	97	97			97	0		0	0	0	0	0	0	0	0	0	0	0	0	0	0	0	0	0	0	0	0	0	0	0	0	0	0	0	0	0	0	0	0	0	0	0	0	0	0	0	0	0	0	0	0	0	0	0	0	0	0	0	0	0	0	0
0	0	76.06	0	0	0	0	0	0	0	0	0	0	0	0	0	0	69	96	102	54	79	79.5	187.273	13.6848	80.0791	0.16585	83.3333	197	196	197	140	163.833	155.5	364.151	19.0828	164.849	0.111518	66.6667	0	0	0	0	0	0	0	0	0	0	0	0	0	0	0	0	0	0	0	0	0	0	0	0	0	0	0	0	0	0	3	0	0	0	0	0	0	0	0	0	0	0	0	0	0	0	0	0	0	0	0	0	0	0	0
0	1	70.24	0	0	0	0	0	0	0	0	0	0	0	0	0	0	83	76	94	76	82.4	83	54.3	7.3689	82.6632	0.0799867	80	141	147	150	141	144.8	143	13.2	3.6332	144.837	0.0224421	40	0	0	0	0	0	0	0	0	0	0	0	0	0	0	0	0	0	0	0	0	0	0	0	0	0	0	0	0	0	0	3	1	0	1	0	0	0	0	1	0	0	0	0	0	0	0	0	0	0	0	0	0	0	0	0
0	1	44.62	0	0	0	0	0	0	0	0	0	0	0	0	0	0	75	80	80	75	77.5	77.5	12.5	3.5355	77.5403	0.0322581	50	120	120	120	120	120	120	0	0	120	0	0	0	0	0	0	0	0	0	0	0	0	0	0	0	0	0	0	0	0	0	0	0	0	0	0	0	0	0	0	0	0	0	0	0	0	0	0	0	0	0	0	0	0	0	0	0	0	0	0	0	0	0	0	0	0	0
1	1	75.1	0	0	0	0	0	0	0	0	0	0	0	0	0	0	66	70	85	54	65.3571	65	55.478	7.4484	65.7501	0.109818	64.2857	137	163	169	132	145.571	139.5	154.879	12.445	146.065	0.0823812	71.4286	0	0	0	0	0	0	0	0	0	0	0	0	0	0	0	0	0	0	0	0	0	0	0	0	0	0	0	0	0	0	3	0	0	1	1	0	0	0	0	0	0	0	0	0	0	0	0	0	0	0	0	0	0	0	0
0	0	54.64	0	0	0	0	0	0	0	0	0	0	0	0	0	0	79	79	80	77	78.75	79	1.5833	1.2583	78.7575	0.0138378	0	144	145	147	144	145.5	145.5	1.6667	1.291	145.504	0.00768408	0	0	0	0	0	0	0	0	0	0	0	0	0	0	0	0	0	0	0	0	0	0	0	0	0	0	0	0	0	0	0	1	0	0	0	0	0	0	0	0	0	0	0	0	0	0	0	0	0	0	0	0	0	0	0	0
1	0	77.3	0	1	0	0	0	0	0	0	2006-06-04	0	0	0	0	0	65	66	89	55	68.7	65.5	126.456	11.2452	69.5234	0.155286	70	156	129	195	100	145.9	143	957.878	30.9496	148.825	0.201243	80	0	0	0	0	0	0	0	0	0	0	0	0	0	0	0	0	0	0	0	0	0	0	0	0	0	0	0	0	0	0	3	0	0	0	0	0	0	1	0	0	0	0	0	0	0	0	0	0	0	0	0	0	0	0	0
0	0	32.82	0	0	0	0	0	0	0	0	0	0	0	0	0	0	80	85	85	80	82.5	82.5	12.5	3.5355	82.5379	0.030303	50	110	120	120	110	115	115	50	7.0711	115.109	0.0434783	50	0	0	0	0	0	0	0	0	0	0	0	0	0	0	0	0	0	0	0	0	0	0	0	0	0	0	0	0	0	0	0	0	0	0	0	0	0	0	0	0	0	0	0	0	0	0	0	0	0	0	0	0	0	0	0	85.6								6.1	29.1		276		4.48		3.8	0.34	43	142	4.4	76	74	75		10	10.9	0.6	3.1273	1.97	5.37	13
0	0	51.58	0	0	0	0	0	0	0	0	0	0	0	0	0	0	61	55	65	54	59.4444	59	16.7778	4.0961	59.5698	0.064965	66.6667	111	106	122	106	113.111	111	25.1111	5.0111	113.21	0.0417687	33.3333	0	0	0	0	0	0	0	0	0	0	0	0	0	0	0	0	0	0	0	0	0	0	0	0	0	0	0	0	0	0	1	0	0	0	0	0	0	0	0	0	0	0	0	0	0	0	0	0	0	0	0	0	0	0	0
0	0	62.59	0	0	0	0	0	0	0	0	0	0	0	0	0	0	80	71	80	71	75.5	75.5	40.5	6.364	75.634	0.0596026	50	146	148	148	146	147	147	2	1.4142	147.003	0.00680272	0	0	0	0	0	0	0	0	0	0	0	0	0	0	0	0	0	0	0	0	0	0	0	0	0	0	0	0	0	0	0	2	0	0	0	0	0	1	0	0	0	0	0	0	0	0	0	0	0	0	0	0	0	0	0	0	96								7.8	34.3		233		4.27		3.9		39.44	142	8.5	70.2	80
0	0	45.69	0	0	0	0	0	0	0	0	0	0	0	0	0	0	82	85	85	69	78.9167	80	22.2652	4.7186	79.0459	0.0572466	50	163	156	163	139	151.25	152	69.2955	8.3244	151.46	0.0526942	58.3333	0	0	0	0	0	0	0	0	0	0	0	0	0	0	0	0	0	0	0	0	0	0	0	0	0	0	0	0	0	0	0	0	0	0	0	0	0	0	0	0	0	0	0	0	0	0	0	0	0	0	0	0	0	0	0
1	0	52.41	1	0	0	0	0	0	0	2012-03-13	0	0	0	0	0	0	86	85	90	70	82.25	80	27	5.1962	82.4037	0.061169	56.25	160	130	160	130	139.062	140	67.3958	8.2095	139.29	0.05716	56.25	0	0	0	0	0	0	0	0	0	0	0	0	0	0	0	0	0	0	0	0	0	0	0	0	0	0	0	0	0	0	1	0	0	1	0	0	0	0	0	0	0	0	0	0	0	0	0	0	0	0	0	0	0	0	0	90.9								15	30.7		253		4.26	0.387	4.4			139	6.7		63					1.71			4.83		5.1
0	0	49.47	0	0	0	0	0	0	0	0	0	0	0	0	0	0	54	54	54	54	54	54	0	0	54	0	0	107	102	107	102	104.5	104.5	12.5	3.5355	104.53	0.0239234	50	0	0	0	0	0	0	0	0	0	0	0	0	0	0	0	0	0	0	0	0	0	0	0	0	0	0	0	0	0	0	0	0	0	0	0	0	0	0	0	0	0	0	0	0	0	0	0	0	0	0	0	0	0	0	0
0	1	37.51	0	0	0	0	0	0	0	0	0	0	0	0	0	0	78	72	78	56	68.625	69	44.2679	6.6534	68.9066	0.0906914	62.5	118	121	130	106	119.125	118.5	54.125	7.357	119.324	0.0577697	62.5	0	0	0	0	0	0	0	0	0	0	0	0	0	0	0	0	0	0	0	0	0	0	0	0	0	0	0	0	0	0	0	0	0	0	0	0	0	0	0	0	0	0	0	0	0	0	0	0	0	0	0	0	0	0	0
0	0	73.23	0	0	0	0	0	0	0	0	0	0	0	0	0	0	71	68	78	63	70.6154	70	20.9231	4.5742	70.752	0.0622347	46.1538	141	144	153	123	135.154	132	103.474	10.1722	135.507	0.0723114	61.5385	0	0	0	0	0	0	0	0	0	0	0	0	0	0	0	0	0	0	0	0	0	0	0	0	0	0	0	0	0	0	3	0	0	0	0	0	1	0	0	0	0	0	0	0	0	0	0	0	0	0	0	0	0	0	0
0	0	36.39	0	0	0	0	0	0	0	0	0	0	0	0	0	0	81	73	81	73	77	77	32	5.6569	77.1038	0.0519481	50	145	125	145	125	135	135	200	14.1421	135.37	0.0740741	50	0	0	0	0	0	0	0	0	0	0	0	0	0	0	0	0	0	0	0	0	0	0	0	0	0	0	0	0	0	0	0	0	0	1	0	0	0	0	0	0	0	0	0	0	0	0	0	0	0	0	0	0	0	0	0
1	0	54.66	0	1	0	0	0	0	0	0	2004-08-19	0	0	0	0	0	87	83	87	80	82.6	82	7.3	2.7019	82.6353	0.0292568	20	135	143	145	132	138	135	32	5.6569	138.093	0.0366641	60	0	0	0	0	0	0	0	0	0	0	0	0	0	0	0	0	0	0	0	0	0	0	0	0	0	0	0	0	0	0	1	0	0	0	0	0	0	0	0	0	0	0	0	0	0	0	0	0	0	0	0	0	0	0	0
0	0	45.92	0	0	0	0	0	0	0	0	0	0	0	0	0	0	59	59	59	59	59	59			59	0		113	113	113	113	113	113			113	0		0	0	0	0	0	0	0	0	0	0	0	0	0	0	0	0	0	0	0	0	0	0	0	0	0	0	0	0	0	0	0	0	0	0	0	0	0	0	0	0	0	0	0	0	0	0	0	0	0	0	0	0	0	0	0
0	0	56.28	0	0	0	0	0	0	0	0	0	0	0	0	0	0	75	66	87	66	76.5	74.5	41.3636	6.4315	76.7474	0.0804922	58.3333	164	136	164	122	148.75	152	139.477	11.81	149.179	0.0760152	58.3333	0	0	0	0	0	0	0	0	0	0	0	0	0	0	0	0	0	0	0	0	0	0	0	0	0	0	0	0	0	0	1	0	0	0	0	0	0	0	0	0	0	0	0	0	0	0	0	0	0	0	0	0	0	0	0
0	1	63.23	0	0	0	0	0	0	0	0	0	0	0	0	0	0	92	84	97	78	86.5556	84	51.0278	7.1434	86.8172	0.0778094	66.6667	165	147	191	136	158.778	147	442.194	21.0284	160.011	0.124865	77.7778	0	0	0	0	0	0	0	0	0	0	0	0	0	0	0	0	0	0	0	0	0	0	0	0	0	0	0	0	0	0	2	0	0	0	0	0	0	0	0	0	0	0	0	0	0	0	0	0	0	0	0	0	0	0	0
1	0	34.83	0	0	1	0	0	0	0	0	0	2009-12-28	0	0	0	0	69	69	69	69	69	69			69	0		108	108	108	108	108	108			108	0		0	0	0	0	0	0	0	0	0	0	0	0	0	0	0	0	0	0	0	0	0	0	0	0	0	0	0	0	0	0	0	0	0	0	0	0	0	0	0	0	0	0	0	0	0	0	0	0	0	0	0	0	0	0	0
1	0	73.04	0	0	0	0	0	0	0	0	0	0	0	0	0	0	63	63	96	53	71.3684	70	149.69	12.2348	72.3551	0.166859	68.4211	151	188	233	111	177.368	179	925.023	30.4142	179.822	0.166901	78.9474	0	0	0	0	0	0	0	0	0	0	0	0	0	0	0	0	0	0	0	0	0	0	0	0	0	0	0	0	0	0	3	0	0	1	1	0	1	0	0	0	1	0	0	0	0	0	0	0	0	0	0	0	0	0	0	89.8								11.3	30.1		317		3.44		4.1		43	142	9.4	74	122
0	1	61.32	0	0	0	0	0	0	0	0	0	0	0	0	0	0	81	74	81	70	74.75	74	20.9167	4.5735	74.8549	0.0529866	25	141	150	150	132	142.5	144	63	7.9373	142.666	0.0482376	50	0	0	0	0	0	0	0	0	0	0	0	0	0	0	0	0	0	0	0	0	0	0	0	0	0	0	0	0	0	0	2	0	0	0	0	0	0	0	0	0	0	0	0	0	0	0	0	0	0	0	0	0	0	0	0																4.5			141	5.5		104					0.62			4.5		5.3
1	0	72.29	0	1	0	0	0	1	0	0	2015-04-28	0	0	0	2015-04-28	0	69	72	90	67	74.2	73	46.1778	6.7954	74.4795	0.0868828	60	147	146	164	119	142.7	144	130.233	11.412	143.11	0.075868	70	0	0	0	0	0	0	0	0	0	0	0	0	0	0	0	0	0	0	0	0	0	0	0	0	0	0	0	0	0	0	3	0	0	0	0	0	0	0	0	0	0	0	0	0	0	0	0	0	0	0	0	0	0	0	0
0	0	68.62	0	0	0	0	0	0	0	0	0	0	0	0	0	0	90	72	90	57	74.5714	77	138.286	11.7595	75.362	0.145997	57.1429	202	155	202	123	151	140	694.667	26.3565	152.959	0.161599	57.1429	0	1	0	0	0	0	0	0	0	0	0	0	0	0	0	0	0	0	0	0	0	0	0	0	0	0	0	0	0	0	2	0	0	0	0	0	0	0	0	0	0	0	0	0	0	0	0	0	0	0	0	0	0	0	0	93.6								8.43	31.9		239		4.03		4.63			140	8.1		109									12.9
1	1	79.52	0	1	0	0	0	0	0	0	2013-09-24	0	0	0	0	0	79	72	79	72	75.5	75.5	24.5	4.9497	75.5811	0.0463576	50	167	136	167	136	151.5	151.5	480.5	21.9203	152.291	0.10231	50	0	0	0	0	0	0	0	0	0	0	0	0	0	0	0	0	0	0	0	0	0	0	0	0	0	0	0	0	0	0	3	1	1	1	1	0	0	0	0	0	0	0	0	0	0	0	0	0	0	0	0	0	0	0	0																3.7		45	141	7	75	69	56		19	13.6						5.5
1	0	75.99	0	0	0	0	0	0	0	0	0	0	0	0	0	0	90	90	90	90	90	90			90	0		170	170	170	170	170	170			170	0		0	0	0	0	0	0	0	0	0	0	0	0	0	0	0	0	0	0	0	0	0	0	0	0	0	0	0	0	0	0	3	0	0	0	0	0	0	0	0	0	0	0	0	0	0	0	0	0	0	0	0	0	0	0	0
0	0	51.46	0	0	0	0	0	0	0	0	0	0	0	0	0	0	92	85	92	85	88.5	88.5	24.5	4.9497	88.5692	0.039548	50	142	147	147	142	144.5	144.5	12.5	3.5355	144.522	0.017301	50	0	0	0	0	0	0	0	0	0	0	0	0	0	0	0	0	0	0	0	0	0	0	0	0	0	0	0	0	0	0	1	0	0	0	0	0	0	0	0	0	0	0	0	0	0	0	0	0	0	0	0	0	0	0	0
0	1	36.25	0	0	0	0	0	0	0	0	0	0	0	0	0	0	59	59	59	59	59	59			59	0		110	110	110	110	110	110			110	0		0	0	0	0	0	0	0	0	0	0	0	0	0	0	0	0	0	0	0	0	0	0	0	0	0	0	0	0	0	0	0	0	0	0	0	0	0	0	0	0	0	0	0	0	0	0	0	0	0	0	0	0	0	0	0
0	1	54	0	0	0	0	0	0	0	0	0	0	0	0	0	0	73	73	75	66	72	73.5	12	3.4641	72.0729	0.0450051	50	121	112	124	105	116.125	117	36.4107	6.0341	116.262	0.0486063	62.5	0	0	0	0	0	0	0	0	0	0	0	0	0	0	0	0	0	0	0	0	0	0	0	0	0	0	0	0	0	0	1	0	0	1	0	0	0	0	0	0	0	0	0	0	0	0	0	0	0	0	0	0	0	0	0																5.18			141	7.7		116
0	1	57.43	0	0	0	0	0	0	0	0	0	0	0	0	0	0	79	78	94	63	75.75	75	45.9333	6.7774	76.0337	0.0866297	56.25	145	145	170	131	145.75	145	101.4	10.0698	146.076	0.0668954	56.25	0	0	0	0	0	0	0	0	0	0	0	0	0	0	0	0	0	0	0	0	0	0	0	0	0	0	0	0	0	0	1	0	0	1	1	0	0	0	0	0	0	0	0	0	0	0	0	0	0	0	0	0	0	0	0
1	1	74.43	0	0	0	0	0	0	0	0	0	0	0	0	0	0	79	50	96	50	70.5263	70	126.485	11.2466	71.3708	0.155213	57.8947	178	116	190	104	142.842	142	504.252	22.4555	144.505	0.153012	78.9474	0	0	0	0	0	0	0	0	0	0	0	0	0	0	0	0	0	0	0	0	0	0	0	0	0	0	0	0	0	0	3	0	0	0	0	0	0	0	0	0	0	0	0	0	0	0	0	0	0	0	0	0	0	0	0
1	0	81.29	0	0	0	0	0	0	0	0	0	0	0	0	0	0	65	62	76	58	66.5833	65	33.3561	5.7755	66.8125	0.0830477	50	138	173	173	133	148.75	148	145.114	12.0463	149.196	0.0775359	91.6667	0	0	0	0	0	0	0	0	0	0	0	0	0	0	0	0	0	0	0	0	0	0	0	0	0	0	0	0	0	0	4	0	0	1	0	0	0	0	0	0	0	0	0	0	0	0	0	0	0	0	0	0	0	0	0
0	0	25.36	0	0	0	0	0	0	0	0	0	0	0	0	0	0	62	62	62	62	62	62			62	0		79	79	79	79	79	79			79	0		0	0	0	0	0	0	0	0	0	0	0	0	0	0	0	0	0	0	0	0	0	0	0	0	0	0	0	0	0	0	0	0	0	0	0	0	0	0	0	0	0	0	0	0	0	0	0	0	0	0	0	0	0	0	0
0	0	57.9	0	0	0	0	0	0	0	0	0	0	0	0	0	0	92	92	92	92	92	92			92	0		168	168	168	168	168	168			168	0		0	0	0	0	0	0	0	0	0	0	0	0	0	0	0	0	0	0	0	0	0	0	0	0	0	0	0	0	0	0	1	0	0	0	0	0	0	0	0	0	0	0	0	0	0	0	0	0	0	0	0	0	0	0	0
1	1	68.1	0	1	0	0	0	0	0	0	2009-11-20	0	0	0	0	0	80	74	86	71	77.7273	79	28.0182	5.2932	77.8909	0.0649307	45.4545	160	143	163	133	152.182	152	105.764	10.2841	152.497	0.0644331	45.4545	0	0	0	0	0	0	0	0	0	0	0	0	0	0	0	0	0	0	0	0	0	0	0	0	0	0	0	0	0	0	2	1	0	0	1	0	0	0	0	0	0	0	0	0	0	0	0	0	0	0	0	0	0	0	0																4.15	0.433		141	4.9		101
0	0	46.83	0	0	0	0	0	0	0	0	0	0	0	0	0	0	78	66	78	66	73.3636	75	15.0545	3.88	73.4569	0.0504262	36.3636	120	113	129	113	122.182	123	23.9636	4.8953	122.271	0.0382009	27.2727	0	0	0	0	0	0	0	0	0	0	0	0	0	0	0	0	0	0	0	0	0	0	0	0	0	0	0	0	0	0	0	1	0	0	1	0	0	0	0	0	0	0	0	0	0	0	0	0	0	0	0	0	0	0	0
0	1	60.37	0	0	0	0	0	0	0	0	0	0	0	0	0	0	77	83	83	77	80	80	18	4.2426	80.0562	0.0375	50	133	142	142	133	137.5	137.5	40.5	6.364	137.574	0.0327273	50	0	0	0	0	0	0	0	0	0	0	0	0	0	0	0	0	0	0	0	0	0	0	0	0	0	0	0	0	0	0	2	0	0	0	0	0	0	0	0	0	0	0	0	0	0	0	0	0	0	0	0	0	0	0	0
0	0	51.76	0	0	0	0	0	0	0	0	0	0	0	0	0	0	72	72	72	72	72	72			72	0		119	119	119	119	119	119			119	0		0	0	0	0	0	0	0	0	0	0	0	0	0	0	0	0	0	0	0	0	0	0	0	0	0	0	0	0	0	0	1	0	0	0	0	0	0	0	0	0	0	0	0	0	0	0	0	0	0	0	0	0	0	0	0
0	0	43.82	0	0	0	0	0	0	0	0	0	0	0	0	0	0	67	87	87	61	74.5	75.5	95.9	9.7929	75.0344	0.119995	50	112	141	141	101	122.833	121.5	273.367	16.5338	123.757	0.122876	66.6667	0	0	0	0	0	1	0	0	0	0	0	0	0	0	0	0	0	0	0	0	0	0	0	0	0	0	0	0	0	0	0	0	0	1	1	0	0	0	0	0	0	0	0	0	0	0	0	0	0	0	0	0	0	0	0																3.9			136.9	4.8		83					1.12	3.6609	2.23	6.4		4.4
0	0	66.73	0	0	0	0	0	0	0	0	0	0	0	0	0	0	62	62	74	58	65	64	24.2857	4.9281	65.1633	0.0709196	62.5	122	168	168	108	141	146	433.429	20.8189	142.339	0.138116	87.5	0	0	0	0	0	0	0	0	0	0	0	0	0	0	0	0	0	0	0	0	0	0	0	0	0	0	0	0	0	0	2	0	0	1	1	0	1	0	0	0	0	0	0	0	0	0	0	0	0	0	0	0	0	0	0
0	0	63.43	0	0	0	0	0	0	0	0	0	0	0	0	0	0	87	56	87	56	68.875	68.5	92.125	9.5982	69.4577	0.130356	62.5	171	106	171	106	128.5	124.5	372.286	19.2947	129.761	0.140456	75	0	0	0	0	0	0	0	0	0	0	0	0	0	0	0	0	0	0	0	0	0	0	0	0	0	0	0	0	0	0	2	0	0	0	0	0	0	0	0	0	0	0	0	0	0	0	0	0	0	0	0	0	0	0	0																3.86			146	5.1		69
0	0	24.48	0	0	0	0	0	0	0	0	0	0	0	0	0	0	81	81	81	81	81	81			81	0		155	155	155	155	155	155			155	0		0	0	0	0	0	0	0	0	0	0	0	0	0	0	0	0	0	0	0	0	0	0	0	0	0	0	0	0	0	0	0	0	0	0	0	0	0	0	0	0	0	0	0	0	0	0	0	0	0	0	0	0	0	0	0
1	1	75.13	0	0	0	0	0	0	0	0	0	0	0	0	0	0	71	61	89	52	69.7778	70	99.0065	9.9502	70.4446	0.138581	55.5556	140	150	150	114	135.333	139	132.118	11.4942	135.794	0.0825399	66.6667	0	0	0	0	0	0	0	0	0	0	0	0	0	0	0	0	0	0	0	0	0	0	0	0	0	0	0	0	0	0	3	0	0	0	0	0	0	0	0	0	0	0	0	0	0	0	0	0	0	0	0	0	0	0	0
0	0	52.48	0	0	0	0	0	0	0	0	0	0	0	0	0	0	65	65	65	65	65	65			65	0		113	113	113	113	113	113			113	0		0	0	0	0	0	0	0	0	0	0	0	0	0	0	0	0	0	0	0	0	0	0	0	0	0	0	0	0	0	0	1	0	0	0	0	0	0	0	0	0	0	0	0	0	0	0	0	0	0	0	0	0	0	0	0
0	1	50.12	0	0	0	0	0	0	0	0	0	0	0	0	0	0	70	70	70	70	70	70			70	0		160	160	160	160	160	160			160	0		0	0	0	0	0	0	0	0	0	0	0	0	0	0	0	0	0	0	0	0	0	0	0	0	0	0	0	0	0	0	1	0	0	1	0	0	0	0	0	0	0	0	0	0	0	0	0	0	0	0	0	0	0	0	0
0	0	53.58	0	0	0	0	0	0	0	0	0	0	0	0	0	0	89	81	92	80	85.6364	86	17.2545	4.1539	85.7279	0.0462485	45.4545	161	131	182	131	154.182	157	200.364	14.155	154.771	0.0875346	63.6364	0	0	0	0	0	0	0	0	0	0	0	0	0	0	0	0	0	0	0	0	0	0	0	0	0	0	0	0	0	0	1	0	0	0	1	0	0	0	0	0	0	0	0	0	0	0	0	0	0	0	0	0	0	0	0																4.46	0.337		140	4.9		63					2.77	3.6509	1.11	6.02		7.71
0	0	62.56	0	0	0	0	0	0	0	0	0	0	0	0	0	0	75	78	81	64	75.7273	77	19.6182	4.4292	75.8449	0.0557674	36.3636	122	132	138	107	124.091	127	90.0909	9.4916	124.421	0.0729297	54.5455	0	0	0	0	0	0	0	0	0	0	0	0	0	0	0	0	0	0	0	0	0	0	0	0	0	0	0	0	0	0	2	0	0	0	0	0	0	0	0	0	0	0	0	0	0	0	0	0	0	0	0	0	0	0	0
1	1	77.23	0	0	0	0	0	0	0	0	0	0	0	0	0	0	56	72	91	56	72.7143	70	118.571	10.8891	73.4098	0.138643	71.4286	129	131	158	125	139.286	141	135.571	11.6435	139.702	0.0773934	57.1429	0	0	0	0	0	0	0	0	0	0	0	0	0	0	0	0	0	0	0	0	0	0	0	0	0	0	0	0	0	0	3	0	0	0	0	0	0	0	0	0	0	0	0	0	0	0	0	0	0	0	0	0	0	0	0
0	0	78.7	0	0	0	0	0	0	0	0	0	0	0	0	0	0	73	70	118	61	76.5556	70	304.778	17.4579	78.305	0.215	66.6667	143	151	207	123	156.889	151	576.861	24.0179	158.515	0.144334	66.6667	0	0	0	0	0	0	0	0	0	0	0	0	0	0	0	0	0	0	0	0	0	0	0	0	0	0	0	0	0	0	3	0	0	0	0	0	0	0	0	0	0	0	0	0	0	0	0	0	0	0	0	0	0	0	0
0	1	59.23	0	0	0	0	0	0	0	0	0	0	0	0	0	0	68	83	98	68	80.75	81.5	88.2143	9.3922	81.2265	0.108801	62.5	138	137	154	125	140.25	140.5	71.3571	8.4473	140.472	0.0563404	75	0	0	0	0	0	0	0	0	0	0	0	0	0	0	0	0	0	0	0	0	0	0	0	0	0	0	0	0	0	0	1	0	0	0	1	0	0	0	0	0	0	0	0	0	0	0	0	0	0	0	0	0	0	0	0
0	1	54.76	0	0	0	0	0	0	0	0	0	0	0	0	0	0	82	82	82	82	82	82			82	0		149	149	149	149	149	149			149	0		0	0	0	0	0	0	0	0	0	0	0	0	0	0	0	0	0	0	0	0	0	0	0	0	0	0	0	0	0	0	1	0	0	0	0	0	0	0	0	0	0	0	0	0	0	0	0	0	0	0	0	0	0	0	0																		43.9			73.3		51		30	7
0	1	30.76	0	0	0	0	0	0	0	0	0	0	0	0	0	0	90	90	90	90	90	90			90	0		120	120	120	120	120	120			120	0		0	0	0	0	0	0	0	0	0	0	0	0	0	0	0	0	0	0	0	0	0	0	0	0	0	0	0	0	0	0	0	0	0	0	0	0	0	0	0	0	0	0	0	0	0	0	0	0	0	0	0	0	0	0	0
1	0	80.75	0	0	0	0	0	0	0	0	0	0	0	0	0	0	88	92	92	88	89.6667	89	4.3333	2.0817	89.6828	0.0189555	0	163	184	184	163	170.667	165	134.333	11.5902	170.929	0.0554495	33.3333	0	0	0	0	0	0	0	0	0	0	0	0	0	0	0	0	0	0	0	0	0	0	0	0	0	0	0	0	0	0	4	1	0	1	0	0	0	0	0	0	0	0	0	1	0	0	0	0	0	0	0	0	0	0	0																4.06			139.1	5.6		83
0	0	53.48	0	0	0	0	0	0	0	0	0	0	0	0	0	0	70	68	70	66	68	68	4	2	68.0196	0.0240146	0	123	125	125	114	120.667	123	34.3333	5.8595	120.761	0.0396483	66.6667	0	0	0	0	0	0	0	0	0	0	0	0	0	0	0	0	0	0	0	0	0	0	0	0	0	0	0	0	0	0	1	0	0	0	0	0	0	0	0	0	0	0	0	0	0	0	0	0	0	0	0	0	0	0	0																3.1		44.8	141.2	5.3	85.7	85					1.37	2.8673	1.01	4.5		5.9
1	1	66.04	0	0	0	0	0	0	0	0	0	0	0	0	0	0	75	80	80	70	77	80	20	4.4721	77.1038	0.0519481	40	100	120	120	100	110	110	100	10	110.363	0.0813116	40	0	0	0	0	1	0	0	0	0	0	0	0	0	0	0	0	0	0	0	0	0	0	0	0	0	0	0	0	0	0	2	0	0	0	0	0	0	0	0	0	0	0	0	0	0	0	0	0	0	0	0	0	0	0	0																4			136	7.8		122
0	0	69.35	0	0	0	0	0	0	0	0	0	0	0	0	0	0	90	94	94	84	89.3333	90	25.3333	5.0332	89.4278	0.0460031	66.6667	141	158	158	141	149	148	73	8.544	149.163	0.0468198	66.6667	0	0	0	0	0	0	0	0	0	0	0	0	0	0	0	0	0	0	0	0	0	0	0	0	0	0	0	0	0	0	2	0	0	0	1	0	0	0	0	0	0	0	0	0	0	0	0	0	0	0	0	0	0	0	0
0	1	68.72	0	0	0	0	0	0	0	0	0	0	0	0	0	0	75	63	75	62	66.5	64.5	35	5.9161	66.6971	0.0770447	25	126	124	126	117	122	122.5	15.3333	3.9158	122.047	0.0277964	50	0	0	0	0	0	0	0	0	0	0	0	0	0	0	0	0	0	0	0	0	0	0	0	0	0	0	0	0	0	0	2	0	0	0	0	0	0	0	1	0	0	0	0	0	0	0	0	0	0	0	0	0	0	0	0																4.5		44.9	140.6	6	80.3	108
0	0	24.42	0	0	0	0	0	0	0	0	0	0	0	0	0	0	75	75	75	75	75	75			75	0		134	134	134	134	134	134			134	0		0	0	0	0	0	0	0	0	0	0	0	0	0	0	0	0	0	0	0	0	0	0	0	0	0	0	0	0	0	0	0	0	0	0	0	0	0	0	0	0	0	0	0	0	0	0	0	0	0	0	0	0	0	0	0
1	0	84.23	0	0	0	0	0	0	0	0	0	0	0	0	0	0	77	55	77	45	56.5385	55	103.103	10.1539	57.3739	0.172548	92.3077	170	112	180	112	143.385	134	557.756	23.6169	145.169	0.158248	92.3077	0	0	0	0	0	0	0	0	0	0	0	0	0	0	0	0	0	0	0	0	0	0	0	0	0	0	0	0	0	0	4	0	0	1	1	0	0	0	1	0	0	0	0	0	0	0	0	0	0	0	0	0	0	0	0	92.5	0.019	0.044	2.04			0.387	4.97	7.16	32.1		261		3.83		3.98	0.31	42	140	5.4	71	81	42		9	8					12.3	6.67	3.13
0	0	70.72	0	0	0	0	0	0	0	0	0	0	0	0	0	0	70	66	85	66	74.25	73	68.25	8.2614	74.5939	0.0963575	75	147	142	151	140	145	144.5	24.6667	4.9666	145.064	0.0296632	25	0	0	0	0	0	0	0	0	0	0	0	0	0	0	0	0	0	0	0	0	0	0	0	0	0	0	0	0	0	0	3	0	0	0	0	0	0	0	0	0	0	0	0	0	0	0	0	0	0	0	0	0	0	0	0																4.31	0.358		142	7.7		74										7.98
0	0	58.76	0	0	0	0	0	0	0	0	0	0	0	0	0	0	59	69	69	59	64	64	50	7.0711	64.195	0.078125	50	109	137	137	109	123	123	392	19.799	123.794	0.113821	50	0	0	0	0	0	0	0	0	0	0	0	0	0	0	0	0	0	0	0	0	0	0	0	0	0	0	0	0	0	0	1	0	0	0	0	0	0	0	0	0	0	0	0	0	0	0	0	0	0	0	0	0	0	0	0
1	0	79.37	0	0	0	0	0	0	0	0	0	0	0	0	0	0	60	83	83	60	71.5	71.5	264.5	16.2635	72.4189	0.160839	50	186	162	186	162	174	174	288	16.9706	174.413	0.0689655	50	0	0	0	0	0	0	0	0	0	0	0	0	0	0	0	0	0	0	0	0	0	0	0	0	0	0	0	0	0	0	3	0	0	1	1	0	0	0	0	0	1	0	0	0	0	0	0	0	0	0	0	0	0	0	0
1	0	82.32	0	0	0	0	0	0	0	0	0	0	0	0	0	0	69	55	87	50	72.1429	74	115.67	10.755	72.8835	0.143657	78.5714	162	126	170	114	146.429	148.5	264.418	16.2609	147.265	0.107011	64.2857	0	0	0	0	0	0	0	0	0	0	0	0	0	0	0	0	0	0	0	0	0	0	0	0	0	0	0	0	0	0	4	0	0	0	0	0	1	0	1	0	0	0	0	0	0	0	0	0	0	0	0	0	0	0	0	95								13.3	32.1		192		3.32		2.5		36	131	6.1	66	111	173		46	27.5					10.7
0	0	50.04	0	0	0	0	0	0	0	0	0	0	0	0	0	0	60	60	60	60	60	60			60	0		115	115	115	115	115	115			115	0		0	0	0	0	0	0	0	0	0	0	0	0	0	0	0	0	0	0	0	0	0	0	0	0	0	0	0	0	0	0	1	0	0	0	0	0	0	0	0	0	0	0	0	0	0	0	0	0	0	0	0	0	0	0	0
0	1	36.34	0	0	0	0	0	0	0	0	0	0	0	0	0	0	89	89	89	89	89	89			89	0		133	133	133	133	133	133			133	0		0	0	0	0	0	0	0	0	0	0	0	0	0	0	0	0	0	0	0	0	0	0	0	0	0	0	0	0	0	0	0	0	0	0	0	0	0	0	0	0	0	0	0	0	0	0	0	0	0	0	0	0	0	0	0
0	0	64.49	0	0	0	0	0	0	0	0	0	0	0	0	0	0	90	85	90	85	87.5	87.5	12.5	3.5355	87.5357	0.0285714	50	170	135	170	135	152.5	152.5	612.5	24.7487	153.501	0.114754	50	0	0	0	0	0	0	0	0	0	0	0	0	0	0	0	0	0	0	0	0	0	0	0	0	0	0	0	0	0	0	2	0	0	1	1	0	0	0	0	0	0	0	0	0	0	0	0	0	0	0	0	0	0	0	0																4.1		45	141	4.4	77	81	69	24	17	12
0	0	45.27	0	0	0	0	0	0	0	0	0	0	0	0	0	0	80	80	80	80	80	80			80	0		134	134	134	134	134	134			134	0		0	0	0	0	0	0	0	0	0	0	0	0	0	0	0	0	0	0	0	0	0	0	0	0	0	0	0	0	0	0	0	0	0	0	0	0	0	0	0	0	0	0	0	0	0	0	0	0	0	0	0	0	0	0	0																4.4		40.6	139.8	4.3	69.2	79	67		184	15	1.08	3.3291	1.28	5.1		5.7
1	1	54.24	0	0	0	0	0	0	0	0	0	0	0	0	0	0	75	72	89	72	78.6667	75	82.3333	9.0738	79.0148	0.0941784	66.6667	151	124	169	124	148	151	513	22.6495	149.151	0.124954	66.6667	0	0	0	0	0	0	0	0	0	0	0	0	0	0	0	0	0	0	0	0	0	0	0	0	0	0	0	0	0	0	1	0	0	1	0	0	1	0	0	0	0	0	0	0	0	0	0	0	0	0	0	0	0	0	0																						94
0	0	24.84	0	0	0	0	0	0	0	0	0	0	0	0	0	0	91	91	91	91	91	91			91	0		173	173	173	173	173	173			173	0		0	0	0	0	0	0	0	0	0	0	0	0	0	0	0	0	0	0	0	0	0	0	0	0	0	0	0	0	0	0	0	0	0	0	0	0	1	0	0	0	0	0	0	0	0	0	0	0	0	0	0	0	0	0	0
0	0	53.29	0	0	0	0	0	0	0	0	0	0	0	0	0	0	82	84	98	74	83.8462	83	34.641	5.8857	84.0366	0.0674421	53.8462	144	155	189	127	156.846	150	325.141	18.0317	157.8	0.110454	61.5385	0	0	0	0	0	0	0	0	0	0	0	0	0	0	0	0	0	0	0	0	0	0	0	0	0	0	0	0	0	0	1	0	0	0	0	0	0	0	0	0	0	0	0	0	0	0	0	0	0	0	0	0	0	0	0
0	1	60.39	0	0	0	0	0	0	0	0	0	0	0	0	0	0	95	95	110	85	95.4545	95	47.2727	6.8755	95.6794	0.0686772	63.6364	160	150	160	130	148.182	150	96.3636	9.8165	148.477	0.0631634	54.5455	0	0	0	0	0	0	0	0	0	0	0	0	0	0	0	0	0	0	0	0	0	0	0	0	0	0	0	0	0	0	2	0	0	1	0	0	0	0	0	0	0	0	0	0	0	0	0	0	0	0	0	0	0	0	0																4			142	7.5		116					1.03			7.33
1	1	75.82	1	0	0	0	0	0	0	2012-11-13	0	0	0	0	0	0	70	59	70	59	64.5	64.5	60.5	7.7782	64.7341	0.0852713	50	150	139	150	139	144.5	144.5	60.5	7.7782	144.605	0.0380623	50	0	0	0	0	0	0	0	0	0	0	0	0	0	0	0	0	0	0	0	0	0	0	0	0	0	0	0	0	0	0	3	0	0	0	0	0	0	0	0	0	0	0	0	0	0	0	0	0	0	0	0	0	0	0	0
1	1	51.66	1	0	0	0	0	0	0	2017-12-13	0	0	0	0	0	0	89	89	89	89	89	89			89	0		143	143	143	143	143	143			143	0		0	0	0	0	0	0	0	0	0	0	0	0	0	0	0	0	0	0	0	0	0	0	0	0	0	0	0	0	0	0	1	0	0	0	0	0	0	0	0	0	0	0	0	0	0	0	0	0	0	0	0	0	0	0	0
0	1	67.06	0	0	0	0	0	0	0	0	0	0	0	0	0	0	92	80	100	70	84.8235	80	78.0294	8.8334	85.2553	0.10103	82.3529	140	110	170	100	127.059	120	347.059	18.6295	128.338	0.142243	94.1176	0	0	0	0	0	0	0	0	0	0	0	0	0	0	0	0	0	0	0	0	0	0	0	0	0	0	0	0	0	0	2	1	0	1	0	1	1	0	0	0	0	0	0	0	0	0	0	0	0	0	0	0	0	0	0																4.6			141	6.6		76
1	0	59.61	0	0	0	0	1	0	0	0	0	0	0	2008-06-16	0	0	72	68	72	67	69	68	7	2.6458	69.0338	0.0313079	33.3333	122	102	122	102	110	106	112	10.583	110.339	0.0785544	33.3333	0	0	0	0	0	0	0	0	0	0	0	0	0	0	0	0	0	0	0	0	0	0	0	0	1	0	0	0	0	0	3	0	0	0	0	0	0	0	0	0	0	0	0	0	0	0	0	0	0	0	0	0	0	0	0
1	1	68.86	0	0	0	0	0	0	0	0	0	0	0	0	0	0	65	70	86	65	72.8889	72	41.1634	6.4159	73.1551	0.0855426	61.1111	118	117	154	105	127.389	124	188.84	13.7419	128.087	0.104834	66.6667	0	0	0	0	0	0	0	0	0	0	0	0	0	0	0	0	0	0	0	0	0	0	0	0	0	0	0	0	0	0	2	0	0	1	0	0	1	0	1	0	0	0	0	0	0	0	0	0	0	0	0	0	0	0	0	63.7								7.89	21.6		337		5.91		3.03	0.542	43	137.1	7.9	77	105	59			8					12.8		5.1
1	0	75.54	0	0	0	0	0	0	0	0	0	0	0	0	0	0	73	76	81	73	76.6667	76	16.3333	4.0415	76.7376	0.0430413	66.6667	147	148	148	147	147.667	148	0.3333	0.5774	147.667	0.00319236	0	0	0	0	0	0	0	0	0	0	0	0	0	0	0	0	0	0	0	0	0	0	0	0	0	0	0	0	0	0	0	3	0	0	0	0	0	0	1	0	0	0	0	0	0	0	0	0	0	0	0	0	0	0	0	0																4.5		42.3	140.4	4.6	76.2	81	47		22	17	0.94	4.9927	1.78	7.2
1	0	79.74	0	0	0	0	1	0	0	0	0	0	0	2013-12-27	0	0	68	68	68	68	68	68			68	0		127	127	127	127	127	127			127	0		0	0	0	0	0	0	0	0	0	0	0	0	0	0	0	0	0	0	0	0	0	0	0	0	0	0	0	0	0	0	3	0	0	0	0	0	0	0	0	0	0	0	0	0	0	0	0	0	0	0	0	0	0	0	0
0	0	79.85	0	0	0	0	0	0	0	0	0	0	0	0	0	0	65	65	65	65	65	65			65	0		128	128	128	128	128	128			128	0		1	0	0	0	0	0	0	0	1	0	0	0	0	0	0	0	0	0	0	0	0	0	0	0	0	0	0	0	0	0	3	0	0	0	0	0	0	0	0	0	0	0	0	0	0	0	0	0	0	0	0	0	0	0	0
0	0	24.12	0	0	0	0	0	0	0	0	0	0	0	0	0	0	75	75	75	75	75	75			75	0		110	110	110	110	110	110			110	0		0	0	0	0	0	0	0	0	0	0	0	0	0	0	0	0	0	0	0	0	0	0	0	0	0	0	0	0	0	0	0	0	0	0	0	0	0	0	0	0	0	0	0	0	0	0	0	0	0	0	0	0	0	0	0
1	0	74.19	0	0	0	0	0	0	0	0	0	0	0	0	0	0	72	69	72	61	67.375	68.5	15.6964	3.9619	67.4768	0.0550054	37.5	154	160	160	144	150.625	150.5	32.5536	5.7056	150.72	0.0354329	37.5	0	0	0	0	0	0	0	0	0	0	0	0	0	0	0	0	0	0	0	0	0	0	0	0	0	0	0	0	0	0	3	0	0	1	0	0	1	0	0	0	1	0	0	0	0	0	0	0	0	0	0	0	0	0	0																3.96	0.524		140	8.3		99					2.08	3.9645	1.38	6.29		5.93
0	0	32.64	0	0	0	0	0	0	0	0	0	0	0	0	0	0	100	100	100	100	100	100			100	0		155	155	155	155	155	155			155	0		0	0	0	0	0	0	0	0	0	0	0	0	0	0	0	0	0	0	0	0	0	0	0	0	0	0	0	0	0	0	0	0	0	1	1	0	1	0	0	0	0	0	0	0	0	0	0	0	0	0	0	0	0	0	0																4.5			137	4.6		64
1	0	65.71	0	0	0	0	0	0	0	0	0	0	0	0	0	0	70	77	78	52	67.6429	67.5	50.4011	7.0994	67.9879	0.101136	50	163	171	171	124	148.357	145.5	153.324	12.3824	148.836	0.0804275	64.2857	0	0	0	0	0	0	0	0	0	0	0	0	0	0	0	0	0	0	0	0	0	0	0	0	0	0	0	0	0	0	2	0	0	1	1	0	0	0	0	0	0	0	0	0	0	0	0	0	0	0	0	0	0	0	0
1	1	70.33	1	0	0	0	0	0	0	2019-05-09	0	0	0	0	0	0	82	50	85	50	68.6	65.5	114.267	10.6896	69.3455	0.147828	50	200	140	200	140	164.3	162	335.344	18.3124	165.216	0.105738	90	0	0	0	0	0	0	0	0	0	0	0	0	0	0	0	0	0	0	0	0	0	0	0	0	0	0	0	0	0	0	3	0	0	1	1	0	0	0	0	0	0	0	0	0	0	0	0	0	0	0	0	0	0	0	0
0	0	82.58	0	0	0	0	0	0	0	0	0	0	0	0	0	0	59	78	78	56	63.125	60.5	49.2679	7.0191	63.4655	0.104012	50	152	169	169	99	137.25	138	399.071	19.9768	138.516	0.13615	75	0	0	0	0	0	0	0	0	0	0	0	0	0	0	0	0	0	0	0	0	0	0	0	0	0	0	0	0	0	0	4	1	0	0	1	0	1	0	0	0	0	0	0	0	0	0	0	0	0	0	0	0	0	0	0	97.8								6.7	33.8		287		3.49		3.8		37.1	143.5	8.7	74.2	86	56		14	9	1.33			5.8	11.8		5.1
0	1	76.88	0	0	0	0	0	0	0	0	0	0	0	0	0	0	89	79	92	65	78.8947	78	54.7661	7.4004	79.2229	0.0912993	57.8947	160	156	167	116	146.579	149	139.702	11.8195	147.03	0.0784854	73.6842	0	0	0	0	0	0	0	0	0	0	0	0	0	0	0	0	0	0	0	0	0	0	0	0	0	0	0	0	0	0	3	0	0	1	0	0	0	0	0	0	0	0	0	0	0	0	0	0	0	0	0	0	0	0	0																3.34			135.5	8.4		136
0	0	67.29	0	0	0	0	0	0	0	0	0	0	0	0	0	0	75	75	75	75	75	75			75	0		129	129	129	129	129	129			129	0		0	0	0	0	0	0	0	0	0	0	0	0	0	0	0	0	0	0	0	0	0	0	0	0	0	0	0	0	0	0	2	0	0	0	1	0	0	0	0	0	0	0	0	0	0	0	0	0	0	0	0	0	0	0	0																4.4			141			79
0	1	62.78	0	0	0	0	0	0	0	0	0	0	0	0	0	0	78	67	87	67	77.3333	78	100.333	10.0167	77.7646	0.105757	66.6667	179	119	179	119	152.667	160	940.333	30.6649	154.706	0.164003	66.6667	0	0	0	0	0	0	0	0	0	0	0	0	0	0	0	0	0	0	0	0	0	0	0	0	0	0	0	0	0	0	2	0	0	0	0	0	0	0	0	0	0	0	0	0	0	0	0	0	0	0	0	0	0	0	0
0	1	18.26	0	0	0	0	0	0	0	0	0	0	0	0	0	0	64	64	64	64	64	64			64	0		122	122	122	122	122	122			122	0		0	0	0	0	0	0	0	0	0	0	0	0	0	0	0	0	0	0	0	0	0	0	0	0	0	0	0	0	0	0	0	0	0	0	0	0	0	0	0	0	0	0	0	0	0	0	0	0	0	0	0	0	0	0	0
1	1	77.97	0	0	0	0	0	0	0	0	0	0	0	0	0	0	93	84	93	75	83.75	83.5	54.25	7.3655	83.9926	0.0761633	50	168	187	187	168	175.5	173.5	79	8.8882	175.669	0.0438598	50	0	0	0	0	0	0	0	0	0	0	0	0	0	0	0	0	0	0	0	0	0	0	0	0	0	0	0	0	0	0	3	0	0	0	0	0	0	0	0	0	0	0	0	0	0	0	0	0	0	0	0	0	0	0	0	93.3	0.046	0.178	1.38			0.45	3.18	7.16	31.1		229		4.76		4.11		41.2	139.9	9.8	69	106	142			15					14.8
0	1	52.63	0	0	0	0	0	0	0	0	0	0	0	0	0	0	87	89	89	75	83.875	86.5	26.4107	5.1391	84.0126	0.0573141	37.5	136	153	153	121	140.375	142.5	95.9821	9.797	140.674	0.0652844	62.5	0	0	0	0	0	0	0	0	0	0	0	0	0	0	0	0	0	0	0	0	0	0	0	0	0	0	0	0	0	0	1	0	0	0	1	0	0	0	0	0	0	0	0	0	0	0	0	0	0	0	0	0	0	0	0
0	1	62.22	0	0	0	0	0	0	0	0	0	0	0	0	0	0	67	60	76	54	65.5	65.5	63.9	7.9937	65.9052	0.111409	66.6667	114	125	138	114	122.167	121	80.5667	8.9759	122.441	0.0670709	66.6667	0	0	0	0	0	0	0	0	0	0	0	0	0	0	0	0	0	0	0	0	0	0	0	0	0	0	0	0	0	0	2	0	0	0	1	0	0	0	0	0	1	0	0	1	0	0	0	0	0	0	0	0	0	0	0																4.03		41.9	140	5.4	75.2	82	76		21	16
0	1	48.85	0	0	0	0	0	0	0	0	0	0	0	0	0	0	95	95	95	95	95	95			95	0		144	144	144	144	144	144			144	0		0	0	0	0	0	0	0	0	0	0	0	0	0	0	0	0	0	0	0	0	0	0	0	0	0	0	0	0	0	0	0	0	0	0	0	0	0	0	0	0	0	0	0	0	0	0	0	0	0	0	0	0	0	0	0
1	1	80.03	0	0	0	0	0	0	0	0	0	0	0	0	0	0	89	72	89	72	79.3333	81	27.75	5.2678	79.4886	0.0626036	33.3333	164	155	164	143	153.889	155	34.8611	5.9043	153.989	0.0361732	66.6667	0	0	0	0	0	0	0	0	0	0	0	0	0	0	0	0	0	0	0	0	0	0	0	0	0	0	0	0	0	0	4	0	0	0	0	0	0	0	0	0	0	0	0	0	0	0	0	0	0	0	0	0	0	0	0																4.48	0.485		140	5.4		98										7.61
1	0	61.28	0	0	0	0	0	0	0	0	0	0	0	0	0	0	79	82	84	79	81.6667	82	6.3333	2.5166	81.6925	0.0251609	33.3333	142	131	142	131	138	141	37	6.0828	138.089	0.0359895	33.3333	0	0	0	0	0	0	0	0	0	0	0	0	0	0	0	0	0	0	0	0	0	0	0	0	0	0	0	0	0	0	2	0	0	1	1	0	0	0	0	0	1	0	0	0	0	0	0	0	0	0	0	0	0	0	0																				8.9		89
0	1	60.6	0	0	0	0	0	0	0	0	0	0	0	0	0	0	66	49	66	49	56.8889	57	35.3611	5.9465	57.1645	0.0985506	55.5556	115	99	124	98	111.889	111	83.1111	9.1165	112.219	0.0768186	77.7778	0	0	0	0	0	0	0	0	0	0	0	0	0	0	0	0	0	0	0	0	0	0	0	0	0	0	0	0	0	0	2	0	0	0	0	0	0	0	0	0	0	0	0	0	0	0	0	0	0	0	0	0	0	0	0	95.3								8.7	31.9		118		4.5	0.429	3.9		40	139	6.3	68	103	70	26	25	12	1.77			4.5	14.4	5.4	12.2
1	0	70.39	0	0	0	0	0	0	0	0	0	0	0	0	0	0	78	67	85	61	71.6364	72	47.6545	6.9032	71.9381	0.0918803	72.7273	151	135	170	125	145.818	148	146.964	12.1229	146.276	0.0792678	81.8182	0	0	0	0	0	0	0	0	0	0	0	0	0	0	0	0	0	0	0	0	0	0	0	0	0	0	0	0	0	0	3	0	0	0	1	0	1	0	0	0	0	0	0	0	0	0	0	0	0	0	0	0	0	0	0
0	0	53.33	0	0	0	0	0	0	0	0	0	0	0	0	0	0	64	64	64	64	64	64			64	0		123	123	123	123	123	123			123	0		0	0	0	0	0	0	0	0	0	0	0	0	0	0	0	0	0	0	0	0	0	0	0	0	0	0	0	0	0	0	1	0	0	0	0	0	0	0	0	0	0	0	0	0	0	0	0	0	0	0	0	0	0	0	0
1	0	68.33	1	0	0	0	0	0	0	2018-08-10	0	0	0	0	0	0	92	80	101	64	81	80.5	130.444	11.4212	81.7215	0.133767	80	168	144	182	127	150.8	150.5	346.178	18.6059	151.829	0.117049	80	0	0	0	0	0	0	0	0	0	0	0	0	0	0	0	0	0	0	0	0	0	0	0	0	0	0	0	0	0	0	2	0	0	0	0	0	0	0	0	0	0	0	0	0	0	0	0	0	0	0	0	0	0	0	0
0	1	53.33	0	0	0	0	0	0	0	0	0	0	0	0	0	0	80	80	80	80	80	80			80	0		140	140	140	140	140	140			140	0		0	0	0	0	0	0	0	0	0	0	0	0	0	0	0	0	0	0	0	0	0	0	0	0	0	0	0	0	0	0	1	0	0	0	0	0	0	0	0	0	0	0	0	0	0	0	0	0	0	0	0	0	0	0	0	89.6	0.1	0.1	2.1			0.5	5.6	8.4	30.6		373		4.9		4		48	141	3.4	84	93	98		20	7.9					15	5.3
0	0	44	0	0	0	0	0	0	0	0	0	0	0	0	0	0	70	70	70	70	70	70			70	0		142	142	142	142	142	142			142	0		0	0	0	0	0	0	0	0	0	0	0	0	0	0	0	0	0	0	0	0	0	0	0	0	0	0	0	0	0	0	0	0	0	0	0	0	0	0	0	0	0	0	0	0	0	0	0	0	0	0	0	0	0	0	0
0	0	77.31	0	0	0	0	0	0	0	0	0	0	0	0	0	0	88	76	90	70	81.8182	81	32.9636	5.7414	82.0011	0.066907	54.5455	152	132	175	119	139.727	132	387.618	19.688	140.983	0.134346	81.8182	0	0	0	0	0	0	0	0	0	0	0	0	0	0	0	0	0	0	0	0	0	0	0	0	0	0	0	0	0	0	3	0	0	0	0	0	1	0	0	0	0	0	0	0	0	0	0	0	0	0	0	0	0	0	0
0	0	66.35	0	0	0	0	0	0	0	0	0	0	0	0	0	0	72	74	84	49	67.6875	69.5	83.8292	9.1558	68.2656	0.130971	68.75	150	135	178	117	144.188	147.5	216.562	14.7161	144.89	0.0988211	75	0	0	0	0	0	0	0	0	0	0	0	0	0	0	0	0	0	0	0	0	0	0	0	0	0	0	0	0	0	0	2	0	0	0	0	0	0	0	0	0	0	0	0	0	0	0	0	0	0	0	0	0	0	0	0
0	0	50.66	0	0	0	0	0	0	0	0	0	0	0	0	0	0	88	92	92	84	88	88	16	4	88.0606	0.0371135	33.3333	170	185	185	170	179.333	183	66.3333	8.1445	179.457	0.0370817	33.3333	0	0	0	0	0	0	0	0	0	0	0	0	0	0	0	0	0	0	0	0	0	0	0	0	0	0	0	0	0	0	1	0	0	1	0	0	0	0	0	0	0	0	0	0	0	0	0	0	0	0	0	0	0	0	0
0	0	45.86	0	0	0	0	0	0	0	0	0	0	0	0	0	0	75	70	80	70	73.75	72.5	22.9167	4.7871	73.8664	0.056214	75	115	100	120	100	111.25	112.5	72.9167	8.5391	111.496	0.0664728	75	0	0	0	0	1	0	0	0	0	0	0	0	0	0	0	0	0	0	0	0	0	0	0	0	0	0	0	0	0	0	0	0	0	0	0	0	0	0	0	0	0	0	0	0	0	0	0	0	0	0	0	0	0	0	0
0	1	53.63	0	0	0	0	0	0	0	0	0	0	0	0	0	0	90	95	103	69	91.7273	95	99.4182	9.9709	92.2186	0.103643	63.6364	140	150	173	132	151.909	150	152.491	12.3487	152.365	0.0775072	63.6364	0	0	0	0	0	0	0	0	0	0	0	0	0	0	0	0	0	0	0	0	0	0	0	0	0	0	0	0	0	0	1	0	0	0	0	0	0	0	0	0	0	0	0	0	0	0	0	0	0	0	0	0	0	0	0
0	1	68.52	0	0	0	0	0	0	0	0	0	0	0	0	0	0	75	71	83	64	75	76	46	6.7823	75.2551	0.0825519	66.6667	120	140	140	116	129	131.5	84.8	9.2087	129.274	0.0651655	83.3333	0	0	0	0	0	0	0	0	0	0	0	0	0	0	0	0	0	0	0	0	0	0	0	0	0	0	0	0	0	0	2	0	0	0	1	0	0	0	1	0	0	0	0	0	0	0	0	0	0	0	0	0	0	0	0
1	0	64.9	0	0	0	0	0	0	0	0	0	0	0	0	0	0	63	70	70	63	67.6667	70	16.3333	4.0415	67.7471	0.048766	33.3333	116	120	120	116	118.667	120	5.3333	2.3094	118.682	0.01589	0	0	0	0	0	0	0	0	0	0	0	0	0	0	0	0	0	0	0	0	0	0	0	0	0	0	0	0	0	0	0	2	0	0	0	0	0	0	0	0	0	0	0	0	0	0	0	0	0	0	0	0	0	0	0	0	61.1								7.22	18		242		4.84		5.81		43.4	138	4.9	84	66
1	0	71.04	0	0	0	0	0	0	0	0	0	0	0	0	0	0	72	89	89	72	80.5	80.5	144.5	12.0208	80.9475	0.10559	50	139	138	139	138	138.5	138.5	0.5	0.7071	138.501	0.00361011	0	0	0	0	0	0	0	0	0	0	0	0	0	0	1	0	0	0	0	0	0	0	0	0	0	0	0	0	0	0	0	3	1	0	0	1	0	0	0	0	0	0	0	0	0	0	0	0	0	0	0	0	0	0	0	0	89.4	0.05	0.12	1.91			0.39	6.6	9.1	30.3		234		4.47		4.5		40	138	4.8	76	85	50			7	3.66	5.7364	1.1	8.5	13.5	12.9
0	0	57.44	0	0	0	0	0	0	0	0	0	0	0	0	0	0	81	59	81	59	70.5	71	113.667	10.6615	71.102	0.130966	75	154	121	154	121	135.75	134	266.25	16.3172	136.483	0.104096	75	0	0	0	0	0	0	0	0	0	0	0	0	0	0	0	0	0	0	0	0	0	0	0	0	0	0	0	0	0	0	1	0	0	1	1	0	0	0	0	0	0	0	0	1	0	0	0	0	0	0	0	0	0	0	0
0	0	71.3	0	0	0	0	0	0	0	0	0	0	0	0	0	0	94	102	102	69	88.0769	87	76.0769	8.7222	88.4747	0.0951444	61.5385	149	178	178	141	156.615	158	77.0897	8.7801	156.842	0.053862	46.1538	0	0	0	0	0	0	0	0	0	0	0	0	0	0	0	0	0	0	0	0	0	0	0	0	0	0	0	0	0	0	3	0	0	0	0	0	0	0	1	0	0	0	0	0	0	0	0	0	0	0	0	0	0	0	0																4.57			133	6.3		94					1.06	2.3382	1.4	4.22		15.31
1	0	81.33	0	0	0	0	0	0	0	0	0	0	0	0	0	0	80	80	80	80	80	80			80	0		170	170	170	170	170	170			170	0		0	0	0	0	0	0	0	0	0	0	0	0	0	0	0	0	0	0	0	0	0	0	0	0	0	0	0	0	0	0	4	0	0	0	1	0	0	0	0	0	0	0	0	0	0	0	0	0	0	0	0	0	0	0	0
0	0	71.99	0	1	0	0	0	0	0	0	2006-08-01	0	0	0	0	0	70	57	75	57	66.3846	68	32.2564	5.6795	66.6085	0.0821977	53.8462	175	129	175	120	145.769	146	197.526	14.0544	146.393	0.0926328	84.6154	0	0	0	0	0	0	0	0	0	0	0	0	0	0	0	0	0	0	0	0	0	0	0	0	0	0	0	0	0	0	3	0	0	0	0	0	0	0	0	0	0	0	0	0	0	0	0	0	0	0	0	0	0	0	0
1	0	71.14	0	0	0	0	0	0	0	0	0	0	0	0	0	0	63	78	78	63	70.5	70.5	112.5	10.6066	70.8978	0.106383	50	110	149	149	110	129.5	129.5	760.5	27.5772	130.96	0.150579	50	0	0	0	0	0	0	0	0	0	0	0	0	0	0	0	0	0	0	0	0	0	0	0	0	0	0	0	0	0	0	3	0	0	1	1	0	0	0	0	0	1	0	0	0	0	0	0	0	0	0	0	0	0	0	0																						78			15		1.51	4.5777	1.33	6.6		4.7
1	1	71.81	0	0	0	0	0	0	0	0	0	0	0	0	0	0	90	77	90	77	83.5	83.5	84.5	9.1924	83.7526	0.0778443	50	220	155	220	155	187.5	187.5	2112.5	45.9619	190.296	0.173333	50	0	0	0	0	0	0	0	0	0	0	0	0	0	0	0	0	0	0	0	0	0	0	0	0	0	0	0	0	0	0	3	0	0	0	0	0	0	0	0	0	0	0	0	0	0	0	0	0	0	0	0	0	0	0	0																4.8			142	7		106					1.92			5.8		5.1
0	1	56.13	0	0	0	0	0	0	0	0	0	0	0	0	0	0	75	73	75	73	74	74	2	1.4142	74.0068	0.0135135	0	127	123	127	123	125	125	8	2.8284	125.016	0.016	0	0	1	0	0	0	0	0	0	0	0	0	0	0	0	0	0	0	0	0	0	0	0	0	0	1	0	0	0	0	0	3	0	0	0	0	0	0	0	0	0	0	0	0	0	0	0	0	0	0	0	0	0	0	0	0																4		43.7	140.8	7	72.4	81										6.6
0	1	45.43	0	0	0	0	0	0	0	0	0	0	0	0	0	0	75	79	79	66	72.8	73	21.0667	4.5898	72.9301	0.0598119	60	112	108	116	100	107.4	107.5	27.8222	5.2747	107.516	0.0465922	60	0	0	0	0	0	0	0	0	0	0	0	0	0	0	0	0	0	0	0	0	0	0	0	0	0	0	0	0	0	0	0	0	0	0	0	0	0	0	0	0	1	0	0	0	0	0	0	0	0	0	0	0	0	0	0																5.21			139.6	7.5		81
0	0	66.89	0	0	0	0	0	0	0	0	0	0	0	0	0	0	88	85	90	72	80.9231	80	32.2436	5.6783	81.1068	0.0674168	46.1538	136	131	149	104	129.846	131	161.974	12.7269	130.421	0.0941701	76.9231	0	0	0	0	0	0	0	0	0	0	0	0	0	0	0	0	0	0	0	0	0	0	0	0	0	0	0	0	0	0	2	0	0	1	0	0	1	0	0	0	1	0	0	0	0	0	0	0	0	0	0	0	0	0	0																4.29	0.419	42.2	137.5	4.7	73	81	97			16	1.95	3.5836	1.2	5.67		6.3
0	0	57.21	0	0	0	0	0	0	0	0	0	0	0	0	0	0	88	81	88	81	84.5	84.5	24.5	4.9497	84.5725	0.0414201	50	146	129	146	129	137.5	137.5	144.5	12.0208	137.762	0.0618182	50	0	0	0	0	0	0	0	0	0	0	0	0	0	0	0	0	0	0	0	0	0	0	0	0	0	0	0	0	0	0	1	0	0	0	0	0	0	0	0	0	0	0	0	0	0	0	0	0	0	0	0	0	0	0	0
0	0	31.06	0	0	0	0	0	0	0	0	0	0	0	0	0	0	66	94	94	58	72.6667	66	357.333	18.9033	74.2877	0.212401	66.6667	107	102	107	96	101.667	102	30.3333	5.5076	101.766	0.0442319	66.6667	0	0	0	0	0	0	0	0	0	0	0	0	0	0	0	0	0	0	0	0	0	0	0	0	0	0	0	0	0	0	0	0	0	0	0	0	0	0	0	0	0	0	0	0	0	0	0	0	0	0	0	0	0	0	0
1	0	64.13	0	0	0	0	0	0	0	0	0	0	0	0	0	0	82	87	87	75	82	83	26	5.099	82.1188	0.0538522	50	151	177	177	151	164	164	112.667	10.6145	164.257	0.0560511	50	0	0	0	0	0	0	0	0	0	0	0	0	0	0	0	0	0	0	0	0	0	0	0	0	0	0	0	0	0	0	2	0	0	0	0	0	0	0	0	0	0	0	0	0	0	0	0	0	0	0	0	0	0	0	0
1	0	76.27	0	0	0	0	0	0	0	0	0	0	0	0	0	0	71	67	71	67	69	69	8	2.8284	69.029	0.0289855	0	154	132	154	132	143	143	242	15.5563	143.423	0.0769231	50	1	0	0	0	0	0	0	0	1	0	0	0	0	0	0	0	0	0	0	0	0	0	1	1	0	0	0	0	0	0	3	1	0	0	0	0	0	0	0	0	1	0	0	1	0	0	0	0	0	0	0	0	0	0	0	69.1								7	21.5		253		4.85		4.6		39	142	6.7	78	81	106		23	4.8	2.55	2.3709	1.24	4.77		6.2
0	0	24.43	0	0	0	0	0	0	0	0	0	0	0	0	0	0	96	110	110	77	91	90	106	10.2956	91.4979	0.104746	71.4286	171	193	193	141	172	171	451.667	21.2525	173.122	0.114395	57.1429	0	0	0	0	0	0	0	0	0	0	0	0	0	0	0	0	0	0	0	0	0	0	0	0	0	0	0	0	0	0	0	1	0	1	1	0	0	0	0	0	0	0	0	0	0	0	0	0	0	0	0	0	0	0	0
1	0	65.66	0	1	0	0	0	0	0	0	2006-03-27	0	0	0	0	0	82	72	82	70	74.6667	72	41.3333	6.4291	74.851	0.0703036	33.3333	140	128	150	128	139.333	140	121.333	11.0151	139.623	0.064549	66.6667	0	0	0	0	0	0	0	0	0	0	0	0	0	0	0	0	0	0	0	0	0	0	0	0	0	0	0	0	0	0	2	0	0	1	1	0	0	0	0	0	0	0	0	0	0	0	0	0	0	0	0	0	0	0	0	86.9	0	0.2	1.4			0.4	4.7	6.7	30		208		4.38		3.7		42.82	142	7.35	75.9	96	70		48	6.21	1.26			5.6	13.1	4.9	5.08
0	0	24.14	0	0	0	0	0	0	0	0	0	0	0	0	0	0	79	79	79	79	79	79			79	0		135	135	135	135	135	135			135	0		0	0	0	0	0	0	0	0	0	0	0	0	0	0	0	0	0	0	0	0	0	0	0	0	0	0	0	0	0	0	0	0	0	0	0	0	0	0	0	0	0	0	0	0	0	0	0	0	0	0	0	0	0	0	0
0	0	75.54	0	0	0	0	0	0	0	0	0	0	0	0	0	0	77	77	79	54	66.6	65	64.9714	8.0605	67.0537	0.116924	46.6667	111	128	164	109	131.533	128	288.552	16.9868	132.553	0.124766	86.6667	0	0	0	0	0	0	0	0	0	0	0	0	0	0	0	0	0	0	0	0	0	0	0	0	0	0	0	0	0	0	3	0	0	0	0	0	0	0	0	0	0	0	0	0	0	0	0	0	0	0	0	0	0	0	0
0	1	27.29	0	0	0	0	0	0	0	0	0	0	0	0	0	0	55	55	55	55	55	55			55	0		102	102	102	102	102	102			102	0		0	0	0	0	0	0	0	0	0	0	0	0	0	0	0	0	0	0	0	0	0	0	0	0	0	0	0	0	0	0	0	0	0	0	0	0	0	0	0	0	0	0	0	0	0	0	0	0	0	0	0	0	0	0	0
0	0	55.99	0	0	0	0	0	0	0	0	0	0	0	0	0	0	79	61	95	61	72.4615	72	96.6026	9.8287	73.0743	0.130318	46.1538	150	117	161	117	142	149	239.833	15.4866	142.777	0.104782	46.1538	0	0	0	0	0	0	0	0	0	0	0	0	0	0	0	0	0	0	0	0	0	0	0	0	0	0	0	0	0	0	1	0	0	0	0	0	0	0	0	0	0	0	0	0	0	0	0	0	0	0	0	0	0	0	0
0	0	48.69	0	0	0	0	0	0	0	0	0	0	0	0	0	0	59	66	66	59	62.5	62.5	24.5	4.9497	62.5979	0.056	50	102	109	109	102	105.5	105.5	24.5	4.9497	105.558	0.0331754	50	0	0	0	0	0	0	0	0	0	0	0	0	0	0	0	0	0	0	0	0	0	0	0	0	0	0	0	0	0	0	0	0	0	0	0	0	0	0	0	0	0	0	0	0	0	0	0	0	0	0	0	0	0	0	0	91								7.1	30		339		4.14		4.4		39.9	138.8	5.2	72.3	73	57		28	4					12.4
1	1	65.71	0	0	0	0	0	0	0	0	0	0	0	0	0	0	70	70	70	70	70	70			70	0		170	170	170	170	170	170			170	0		0	0	0	0	0	0	0	0	0	0	0	0	0	0	0	0	0	0	0	0	0	0	0	0	0	0	0	0	0	0	2	0	0	0	0	0	0	0	0	0	0	0	0	0	0	0	0	0	0	0	0	0	0	0	0																4.3			141	6.8		106
1	0	79.58	0	0	0	0	0	0	0	0	0	0	0	0	0	0	72	55	72	42	58.1429	60	110.809	10.5266	58.954	0.167617	71.4286	134	119	134	100	117	115	114	10.6771	117.417	0.0844876	57.1429	0	0	0	0	0	0	0	0	0	0	0	0	0	0	0	0	0	0	0	0	0	0	0	0	0	0	0	0	0	0	3	0	0	0	0	0	0	0	0	0	0	0	0	0	0	0	0	0	0	0	0	0	0	0	0	84.4								11.7	28.5		429		4.28	0.362
0	0	84.91	0	0	0	0	0	0	0	0	0	0	0	0	0	0	110	89	110	89	99.5	99.5	220.5	14.8492	100.052	0.105528	50	173	160	173	160	166.5	166.5	84.5	9.1924	166.627	0.039039	50	0	0	0	0	0	0	0	0	0	0	0	0	0	0	0	0	0	0	0	0	0	0	0	0	0	0	0	0	0	0	4	0	0	0	0	0	0	0	0	0	0	0	0	0	0	0	0	0	0	0	0	0	0	0	0																4		36.7	134.5	7.6	77	122	110			6							5.7
1	0	75.3	0	0	0	0	0	0	0	0	0	0	0	0	0	0	76	65	83	65	74.2857	74.5	41.7582	6.4621	74.5462	0.083825	42.8571	161	142	178	142	163.286	162	101.451	10.0723	163.574	0.0594411	64.2857	0	0	0	0	0	0	0	0	0	0	0	0	0	0	0	0	0	0	0	0	0	0	0	0	0	0	0	0	0	0	3	1	0	0	0	0	1	0	1	0	0	0	0	0	0	0	0	0	0	0	0	0	0	0	0
1	0	73.87	0	0	0	0	0	0	0	0	0	0	0	0	0	0	63	82	94	58	78.5455	79	116.473	10.7923	79.2166	0.131007	81.8182	177	128	204	109	147	136	691.2	26.2907	149.122	0.170525	81.8182	0	0	0	0	0	0	0	0	0	0	0	0	0	0	0	0	0	0	0	0	0	0	0	0	0	0	0	0	0	0	3	0	0	1	0	0	0	1	1	0	1	0	0	1	0	0	0	0	0	0	0	0	0	0	0
1	1	61.43	0	1	0	0	0	0	1	0	2016-03-08	0	0	0	0	2016-03-08	110	90	110	90	100	100	200	14.1421	100.499	0.1	50	190	150	190	150	170	170	800	28.2843	171.172	0.117647	50	0	0	0	0	0	0	0	0	0	0	0	0	0	0	0	0	0	0	0	0	0	0	0	0	0	0	0	0	0	0	2	0	0	0	0	0	0	0	0	0	0	0	0	0	0	0	0	0	0	0	0	0	0	0	0																4.2			142	5.4		87					1.32			5.6			5.6
0	0	65.31	0	0	0	0	0	0	0	0	0	0	0	0	0	0	61	61	61	61	61	61			61	0		134	134	134	134	134	134			134	0		0	0	0	0	0	0	0	0	0	0	0	0	0	0	0	0	0	0	0	0	0	0	0	0	0	0	0	0	0	0	2	0	0	0	1	0	0	0	0	0	0	0	0	0	0	0	0	0	0	0	0	0	0	0	0																4.5			142	6.7		65					2.3	2.2345	1.12	4.4
0	0	74.29	0	0	0	0	0	0	0	0	0	0	0	0	0	0	90	70	90	69	76.7778	76	37.9444	6.1599	76.9971	0.0756419	22.2222	160	150	195	150	164.111	160	232.611	15.2516	164.74	0.0876195	77.7778	0	0	0	0	0	0	0	0	0	0	0	0	0	0	0	0	0	0	0	0	0	0	0	0	0	0	0	0	0	0	3	0	0	1	0	0	0	0	0	0	0	0	0	0	0	0	0	0	0	0	0	0	0	0	0
0	0	66.18	0	1	0	0	0	0	0	0	2018-07-27	0	0	0	0	0	76	72	91	58	69.6667	68	94.75	9.734	70.2685	0.131731	77.7778	198	152	198	123	152.111	152	500.861	22.3799	153.568	0.138714	77.7778	0	0	0	0	0	0	0	0	0	0	0	0	0	0	0	0	0	0	0	0	0	0	0	0	0	0	0	0	0	0	2	0	0	0	0	0	0	0	0	0	0	0	0	0	0	0	0	0	0	0	0	0	0	0	0
0	0	62.98	0	0	0	0	0	0	0	0	0	0	0	0	0	0	85	90	105	70	86.9474	90	62.6082	7.9125	87.2878	0.0885765	89.4737	130	145	160	110	135.79	140	167.398	12.9382	136.372	0.0927402	73.6842	0	0	0	0	0	0	0	0	0	0	0	0	0	0	0	0	0	0	0	0	0	0	0	0	0	0	0	0	0	0	2	0	0	0	0	0	1	0	0	0	0	0	0	0	0	0	0	0	0	0	0	0	0	0	0																3.5	0.35	43	142	5.7	73	78	25		21	10.7	1.22			5.49		5.3
1	0	82.56	0	0	0	0	0	0	0	0	0	0	0	0	0	0	68	69	107	64	77	73.5	162.364	12.7422	77.9605	0.158438	66.6667	124	124	204	121	146.5	138	803.727	28.3501	148.993	0.185277	83.3333	0	0	0	0	0	0	0	0	0	0	0	0	0	0	0	0	0	0	0	0	0	0	0	0	0	0	0	0	0	0	4	0	0	0	0	0	0	0	0	0	0	0	0	0	0	0	0	0	0	0	0	0	0	0	0																4.35	0.195		140	4.9		64
0	1	59.79	0	0	0	0	0	0	0	0	0	0	0	0	0	0	95	87	96	77	89.3333	89.5	29.697	5.4495	89.4856	0.0584048	66.6667	154	174	174	128	155.25	153.5	163.296	12.7787	155.731	0.0788063	66.6667	0	0	0	0	0	0	0	0	0	0	0	0	0	0	0	0	0	0	0	0	0	0	0	0	0	0	0	0	0	0	1	0	0	0	1	0	0	0	0	0	1	0	0	0	0	0	0	0	0	0	0	0	0	0	0																5.1		46.2	141.9	5.7	86	84
0	1	40.01	0	0	0	0	0	0	0	0	0	0	0	0	0	0	80	96	96	80	88	88	128	11.3137	88.3629	0.0909091	50	144	140	144	140	142	142	8	2.8284	142.014	0.0140845	0	0	0	0	0	0	0	0	0	0	0	0	0	0	0	0	0	0	0	0	0	0	0	0	0	0	0	0	0	0	0	0	0	0	0	0	0	0	0	0	0	0	0	0	0	0	0	0	0	0	0	0	0	0	0	0																5.22		42.3	140.3	4.6	70	81	57			4
0	0	59.92	0	0	0	0	0	0	0	0	0	0	0	0	0	0	62	72	72	62	67	67	50	7.0711	67.1863	0.0746269	50	99	112	112	99	105.5	105.5	84.5	9.1924	105.7	0.0616114	50	0	0	0	0	0	0	0	0	0	0	0	0	0	0	0	0	0	0	0	0	0	0	0	0	0	0	0	0	0	0	1	0	0	0	0	0	0	0	0	0	0	0	0	0	0	0	0	0	0	0	0	0	0	0	0
0	1	55.09	0	0	0	0	0	0	0	0	0	0	0	0	0	0	86	82	88	68	82.2	83	32.4	5.6921	82.3772	0.0656934	40	151	136	151	128	138.8	138.5	46.8444	6.8443	138.952	0.0467801	70	0	0	0	0	0	0	0	0	0	0	0	0	0	0	0	0	0	0	0	0	0	0	0	0	0	0	0	0	0	0	1	0	0	0	1	0	0	0	0	0	0	0	0	0	0	0	0	0	0	0	0	0	0	0	0
0	0	70.24	0	0	0	0	0	0	0	0	0	0	0	0	0	0	63	57	63	56	59.4	58	11.3	3.3615	59.476	0.0506172	20	150	114	150	109	121.4	114	270.8	16.456	122.289	0.121241	80	0	0	0	0	0	1	0	0	0	0	0	0	0	0	0	0	0	0	0	0	0	0	0	0	0	0	0	0	0	0	3	0	0	1	0	0	0	0	0	0	0	0	0	0	0	0	0	0	0	0	0	0	0	0	0
0	0	18.33	0	0	0	0	0	0	0	0	0	0	0	0	0	0	65	65	65	65	65	65			65	0		100	100	100	100	100	100			100	0		0	0	0	0	0	0	0	0	0	0	0	0	0	0	0	0	0	0	0	0	0	0	0	0	0	0	0	0	0	0	0	0	0	0	0	0	0	0	0	0	0	0	0	0	0	0	0	0	0	0	0	0	0	0	0	93.7								8.4	32.1		213		3.84
0	0	25.02	0	0	0	0	0	0	0	0	0	0	0	0	0	0	79	79	79	79	79	79			79	0		116	116	116	116	116	116			116	0		0	0	0	0	0	0	0	0	0	0	0	0	0	0	0	0	0	0	0	0	0	0	0	0	0	0	0	0	0	0	0	0	0	0	0	0	0	0	0	0	0	0	0	0	0	0	0	0	0	0	0	0	0	0	0
1	1	63.47	0	0	0	0	0	0	0	0	0	0	0	0	0	0	70	67	82	67	73.5	72.5	29.1	5.3944	73.6648	0.066999	50	110	114	128	110	119.5	119	53.5	7.3144	119.686	0.0558751	50	0	0	0	0	0	0	0	0	0	0	0	0	0	0	0	0	0	0	0	0	0	0	0	0	0	0	0	0	0	0	2	0	0	0	0	0	0	0	0	0	0	0	0	0	0	0	0	0	0	0	0	0	0	0	0
0	1	49.18	0	0	0	0	0	0	0	0	0	0	0	0	0	0	84	78	90	73	77.8	76	22.3143	4.7238	77.9337	0.0586584	40	151	148	151	119	139.2	142	122.886	11.0854	139.611	0.076936	60	0	0	0	0	0	0	0	0	0	0	0	0	0	0	0	0	0	0	0	0	0	0	0	0	0	0	0	0	0	0	0	0	0	0	0	0	0	0	0	0	0	0	0	0	0	0	0	0	0	0	0	0	0	0	0
1	0	69.81	0	0	0	0	0	0	0	0	0	0	0	0	0	0	78	59	95	52	66.0714	61.5	134.071	11.5789	67.0069	0.168874	50	161	118	206	118	150.5	141.5	698.885	26.4364	152.641	0.169268	85.7143	0	0	0	0	0	0	0	0	0	0	0	0	0	0	0	0	0	0	0	0	0	0	0	0	0	0	0	0	0	0	2	0	0	1	1	0	0	0	0	0	0	0	0	0	0	0	0	0	0	0	0	0	0	0	0
1	0	83.65	0	0	0	0	0	0	0	0	0	0	0	0	0	0	68	52	82	52	70.75	74.5	196.917	14.0327	71.7861	0.171769	50	193	147	233	147	186	182	1334.67	36.5331	188.672	0.1701	75	0	0	0	0	0	0	0	0	0	0	0	0	0	0	0	0	0	0	0	0	0	0	0	0	0	0	0	0	0	0	4	0	0	0	1	0	0	1	0	0	0	0	0	0	0	0	0	0	0	0	0	0	0	0	0	91								6.2	32.4		225		3.82		4.4		43	145	3.1	75	79	112		15	8.9					12.4		5.5
0	0	63.55	0	0	0	0	0	0	0	0	0	0	0	0	0	0	55	55	55	55	55	55			55	0		154	154	154	154	154	154			154	0		0	0	0	0	0	0	0	0	0	0	0	0	0	0	0	0	0	0	0	0	0	0	0	0	0	0	0	0	0	0	2	0	0	0	0	0	0	0	0	0	0	0	0	0	0	0	0	0	0	0	0	0	0	0	0
0	0	54.15	0	0	0	0	0	0	0	0	0	0	0	0	0	0	91	87	97	78	88.8889	90	34.3611	5.8618	89.0605	0.0621742	55.5556	150	139	159	114	142.778	146	198.694	14.0959	143.395	0.0930799	88.8889	0	0	0	0	0	0	0	0	0	0	0	0	0	0	0	0	0	0	0	0	0	0	0	0	0	0	0	0	0	0	1	0	0	0	0	0	0	0	0	0	0	0	0	0	0	0	0	0	0	0	0	0	0	0	0
0	0	24.85	0	0	0	0	0	0	0	0	0	0	0	0	0	0	67	75	81	62	70.2727	69	36.0182	6.0015	70.5053	0.0814287	54.5455	120	148	153	116	135.364	139	133.855	11.5696	135.812	0.0814926	63.6364	0	0	0	0	0	0	0	0	0	0	0	0	0	0	0	0	0	0	0	0	0	0	0	0	0	0	0	0	0	0	0	0	0	0	1	0	1	0	1	0	0	0	0	0	0	0	0	0	0	0	0	0	0	0	0																4.54		42	135.7	6.3	77	97	57			19	1.69	3.4518	1.2	5.42		7.5
1	1	81.19	0	0	0	0	0	0	0	0	0	0	0	0	0	0	71	70	71	70	70.5	70.5	0.5	0.7071	70.5018	0.0070922	0	147	168	168	147	157.5	157.5	220.5	14.8492	157.85	0.0666667	50	0	0	0	0	0	0	0	0	0	0	0	0	0	0	0	0	0	0	0	0	0	0	0	0	0	0	0	0	0	0	4	0	0	0	0	0	0	0	0	0	0	0	0	0	0	0	0	0	0	0	0	0	0	0	0																4.3			145			129					0.65	2.322	1.58	4.2		5.7
0	1	64.72	0	0	0	0	0	0	0	0	0	0	0	0	0	0	83	75	83	75	79	79	32	5.6569	79.1012	0.0506329	50	125	136	136	125	130.5	130.5	60.5	7.7782	130.616	0.0421456	50	0	0	0	0	0	0	0	0	0	0	0	0	0	0	0	0	0	0	0	0	0	0	0	0	0	0	0	0	0	0	2	0	0	0	1	0	1	0	1	0	0	0	0	0	0	0	0	0	0	0	0	0	0	0	0
1	0	78.36	0	0	0	0	0	0	0	0	0	0	0	0	0	0	64	68	92	64	74.1538	73	73.9744	8.6008	74.6128	0.111436	69.2308	140	146	206	140	160.538	161	300.603	17.3379	161.4	0.103761	84.6154	0	0	0	0	0	0	0	0	0	0	0	0	0	0	0	0	0	0	0	0	0	0	0	0	0	0	0	0	0	0	3	0	0	0	1	0	0	1	0	0	0	0	0	0	0	0	0	0	0	0	0	0	0	0	0
0	0	52.86	0	0	0	0	0	0	0	0	0	0	0	0	0	0	88	83	88	83	85.5	85.5	12.5	3.5355	85.5365	0.0292398	50	153	148	153	148	150.5	150.5	12.5	3.5355	150.521	0.0166113	50	0	1	0	0	0	0	0	0	0	0	0	0	0	0	0	0	0	0	0	0	0	0	0	0	0	0	0	0	0	0	1	0	0	0	0	0	0	0	0	0	0	0	0	0	0	0	0	0	0	0	0	0	0	0	0	89.1		0.1	2.6	0		0.5	3.8	7.1	31.4		207		4.16		4		40	142	4.7	77.2	75									13.1
0	0	24.88	0	0	0	0	0	0	0	0	0	0	0	0	0	0	61	61	61	61	61	61	0	0	61	0	0	106	104	106	104	105	105	2	1.4142	105.005	0.00952381	0	0	0	0	0	0	0	0	0	0	0	0	0	0	0	0	0	0	0	0	0	0	0	0	0	0	0	0	0	0	0	0	0	0	0	0	0	0	0	0	0	0	0	0	0	0	0	0	0	0	0	0	0	0	0	0
0	0	57.81	0	0	0	0	0	0	0	0	0	0	0	0	0	0	81	74	81	68	75.3	74	24.9	4.99	75.4487	0.0628675	70	149	144	151	113	137.2	138.5	127.956	11.3117	137.619	0.0782162	80	0	0	0	0	0	0	0	0	0	0	0	0	0	0	0	0	0	0	0	0	0	0	0	0	0	0	0	0	0	0	1	0	0	0	0	0	0	0	0	0	0	0	0	0	0	0	0	0	0	0	0	0	0	0	0
0	0	62.3	0	0	0	0	0	0	0	0	0	0	0	0	0	0	45	57	57	45	51	51	72	8.4853	51.3517	0.117647	50	118	117	118	117	117.5	117.5	0.5	0.7071	117.501	0.00425532	0	0	0	0	0	0	0	0	0	0	0	0	0	0	0	0	0	0	0	0	0	0	0	0	0	0	0	0	0	0	0	2	0	0	0	0	0	0	0	0	0	0	0	0	0	0	0	0	0	0	0	0	0	0	0	0
1	0	59.08	0	0	0	0	0	0	0	0	0	0	0	0	0	0	66	66	66	66	66	66			66	0		136	136	136	136	136	136			136	0		0	0	0	0	0	0	0	0	0	0	0	0	0	0	0	0	0	0	0	0	0	0	0	0	0	0	0	0	0	0	1	1	0	0	0	0	0	0	0	0	0	0	0	0	0	0	0	0	0	0	0	0	0	0	0																3.6			141	5.2		83
1	0	74.23	0	0	0	0	0	0	0	0	0	0	0	0	0	0	61	63	73	54	63.7	63.5	28.4556	5.3344	63.9007	0.0794448	50	142	137	164	121	146.1	145	151.656	12.3149	146.566	0.079965	70	0	0	0	0	0	0	0	0	0	0	0	0	0	0	0	0	0	0	0	0	0	0	0	0	0	0	0	0	0	0	3	0	0	1	0	0	0	1	0	0	0	0	0	0	0	0	0	0	0	0	0	0	0	0	0
1	1	79.94	0	1	0	0	0	1	0	0	2007-10-27	0	0	0	2007-10-27	0	55	41	71	41	54.3	56	68.4556	8.2738	54.8644	0.144553	60	106	103	138	95	107.6	104.5	170.933	13.0741	108.312	0.115272	60	0	0	0	0	0	1	0	0	1	0	0	0	0	0	0	0	0	0	0	0	0	0	0	0	0	0	0	0	0	0	3	1	0	1	0	0	1	0	0	0	0	0	0	0	0	0	0	0	0	0	0	0	0	0	0
0	0	71.93	0	0	0	0	0	0	0	0	0	0	0	0	0	0	65	65	65	65	65	65			65	0		149	149	149	149	149	149			149	0		0	0	0	0	0	0	0	0	0	0	0	0	0	0	0	0	0	0	0	0	0	0	0	0	0	0	0	0	0	0	3	0	0	0	0	0	0	0	0	0	0	0	0	0	0	0	0	0	0	0	0	0	0	0	0
0	0	77.81	0	0	0	0	0	0	0	0	0	0	0	0	0	0	87	67	87	67	75	71	112	10.583	75.4961	0.115213	33.3333	185	141	185	141	155.667	141	645.333	25.4034	157.042	0.133245	33.3333	0	0	0	0	0	0	0	0	0	0	0	0	0	0	0	0	0	0	0	0	0	0	0	0	0	0	0	0	0	0	3	0	0	0	0	0	0	0	0	0	0	0	0	0	0	0	0	0	0	0	0	0	0	0	0																3.9		41	140	5.4	77	80	101	20	17	17
1	1	76.1	0	0	0	0	0	0	0	0	0	0	0	0	0	0	77	85	85	73	80.4	82	27.8	5.2726	80.5382	0.0586559	20	165	152	165	138	151	152	104.5	10.2225	151.277	0.0605517	60	0	0	0	0	0	0	0	0	0	0	0	0	0	0	0	0	0	0	0	0	0	0	0	0	0	0	0	0	0	0	3	0	0	0	0	0	1	0	1	0	0	0	0	0	0	0	0	0	0	0	0	0	0	0	0	92.4								11.3	33		234		4.54		3.05	0.64	39	144	7.3	70	103	69		12	21					15	4.86
0	0	42.32	0	0	0	0	0	0	0	0	0	0	0	0	0	0	100	76	100	72	82.75	83	84.5	9.1924	83.1956	0.103912	62.5	158	143	183	125	148	143.5	287.429	16.9537	148.847	0.107154	75	0	0	0	0	0	0	0	0	0	0	0	0	0	0	0	0	0	0	0	0	0	0	0	0	0	0	0	0	0	0	0	0	0	0	0	0	0	0	0	0	0	0	0	0	0	0	0	0	0	0	0	0	0	0	0
0	0	53.92	0	0	0	0	0	0	0	0	0	0	0	0	0	0	76	73	81	73	76.6	76	14.3	3.7815	76.6746	0.0441554	40	151	150	180	150	161.4	151	231.8	15.225	161.974	0.084372	40	0	0	0	0	0	0	0	0	0	0	0	0	0	0	0	0	0	0	0	0	0	0	0	0	0	0	0	0	0	0	1	0	0	0	0	0	0	0	0	0	0	0	0	0	0	0	0	0	0	0	0	0	0	0	0
0	0	24.58	0	0	0	0	0	0	0	0	0	0	0	0	0	0	61	65	65	61	63	63	8	2.8284	63.0317	0.031746	0	120	135	135	120	127.5	127.5	112.5	10.6066	127.72	0.0588235	50	0	0	0	0	0	0	0	0	0	0	0	0	0	0	0	0	0	0	0	0	0	0	0	0	0	0	0	0	0	0	0	0	0	0	0	0	0	0	0	0	0	0	0	0	0	0	0	0	0	0	0	0	0	0	0
0	1	68.1	0	0	0	0	0	0	0	0	0	0	0	0	0	0	81	72	82	69	76.2	75.5	20.8444	4.5656	76.323	0.056841	40	162	143	163	133	149.2	151	96.1778	9.807	149.49	0.0623577	40	0	0	0	0	0	0	0	0	0	0	0	0	0	0	0	0	0	0	0	0	0	0	0	0	0	0	0	0	0	0	2	1	0	0	0	0	0	0	0	0	0	0	0	0	0	0	0	0	0	0	0	0	0	0	0	93								8.17	31.2		262		4.8		4.02		38	141	7.3	64	95	82		15	12					15		7.75
1	0	70.44	1	0	0	0	0	0	0	2013-07-15	0	0	0	0	0	0	70	64	73	61	66.8571	67	15.8095	3.9761	66.9584	0.0550603	28.5714	125	118	130	117	123.286	125	21.2381	4.6085	123.359	0.0346076	42.8571	0	0	0	0	0	0	0	0	1	0	0	0	0	0	0	0	0	0	0	0	0	0	0	0	0	0	0	0	0	0	3	0	0	0	1	0	0	0	0	0	1	0	0	1	0	0	0	0	0	0	0	0	0	0	0	86.8		0.2	3.3	0		0.6	6.5	10.6	29.3		338		4.3		4.2		38.5	142.5	5.9	77	80	102		24	8	1.37	2.9673	1.31	4.9	12.6	4.8
0	0	49.75	0	0	0	0	0	0	0	0	0	0	0	0	0	0	55	71	71	55	64.4286	67	32.619	5.7113	64.6452	0.0820699	57.1429	137	137	146	132	139.857	137	29.4762	5.4292	139.947	0.03594	71.4286	0	0	0	0	0	0	0	0	0	0	0	0	0	0	0	0	0	0	0	0	0	0	0	0	0	0	0	0	0	0	0	0	0	0	1	0	0	0	0	0	0	0	0	0	0	0	0	0	0	0	0	0	0	0	0
0	0	55.89	0	0	0	0	1	0	0	0	0	0	0	2005-05-17	0	0	83	73	83	73	79.8333	81.5	16.9667	4.1191	79.9218	0.0471003	16.6667	161	157	161	136	149.5	151.5	105.9	10.2908	149.795	0.0628371	50	0	0	0	0	0	0	0	0	0	0	0	0	0	0	0	0	0	0	0	0	0	0	0	0	0	0	0	0	0	0	1	0	0	0	0	0	0	0	0	0	0	0	0	0	0	0	0	0	0	0	0	0	0	0	0
0	0	82.52	0	0	0	0	0	0	0	0	0	0	0	0	0	0	74	60	74	58	63.25	60.5	52.9167	7.2744	63.563	0.0996016	25	128	110	151	110	134.75	139	384.917	19.6193	135.817	0.126091	50	0	0	0	0	0	0	0	0	0	0	0	0	0	0	0	0	0	0	0	0	0	0	0	0	0	0	0	0	0	0	4	0	0	1	1	0	0	0	0	0	0	0	0	0	0	0	0	0	0	0	0	0	0	0	0																4.48			138	9.3		92
0	0	51.65	0	0	0	0	0	0	0	0	0	0	0	0	0	0	80	76	94	72	83.875	84	62.3833	7.8983	84.2229	0.0911774	25	144	121	168	110	137.75	143.5	454.6	21.3214	139.288	0.149868	62.5	0	0	0	0	0	0	0	0	0	0	0	0	0	0	0	0	0	0	0	0	0	0	0	0	0	0	0	0	0	0	1	0	0	0	0	0	0	0	0	0	0	0	0	0	0	0	0	0	0	0	0	0	0	0	0
1	1	59.25	0	0	0	0	0	0	0	0	0	0	0	0	0	0	61	90	90	61	75.5	75.5	420.5	20.5061	76.8798	0.192053	50	122	143	143	122	132.5	132.5	220.5	14.8492	132.915	0.0792453	50	0	0	0	0	0	0	0	0	0	0	0	0	0	0	0	0	0	0	0	0	0	0	0	0	0	0	0	0	0	0	1	0	0	0	0	0	0	0	0	0	0	0	0	0	0	0	0	0	0	0	0	0	0	0	0																		45.2			83.8		55		21	11
0	0	49.92	0	0	0	0	0	0	0	0	0	0	0	0	0	0	70	94	94	70	82.6667	84	145.333	12.0554	83.2506	0.119071	66.6667	130	169	169	130	147.667	144	390.333	19.7569	148.545	0.109242	66.6667	0	0	0	0	0	0	0	0	0	0	0	0	0	0	0	0	0	0	0	0	0	0	0	0	0	0	0	0	0	0	0	0	0	0	1	0	0	0	0	0	0	0	0	0	0	0	0	0	0	0	0	0	0	0	0																4.3			138.5	5.3		67
1	0	85.41	0	0	0	1	1	0	0	0	0	0	2002-11-25	2002-11-25	0	0	67	62	67	55	61.3333	62	36.3333	6.0277	61.5305	0.0802436	66.6667	195	144	195	135	158	144	1047	32.3574	160.194	0.167213	66.6667	0	0	0	0	0	0	0	0	0	0	0	0	0	0	0	0	0	0	0	0	0	0	0	0	0	0	0	0	0	0	4	0	0	1	0	1	1	0	0	0	0	0	0	0	0	0	0	0	0	0	0	0	0	0	0
0	1	64.22	1	1	0	0	0	1	0	2019-06-24	2017-04-28	0	0	0	2017-04-28	0	73	88	89	73	83.3333	88	80.3333	8.9629	83.654	0.087818	33.3333	115	134	141	115	130	134	181	13.4536	130.463	0.0844988	66.6667	0	0	0	0	0	0	0	0	0	0	0	0	0	0	0	0	0	0	0	0	0	0	0	0	0	0	0	0	0	0	2	0	0	0	0	0	0	0	0	0	0	0	0	0	0	0	0	0	0	0	0	0	0	0	0
1	1	68.83	0	0	0	0	0	0	0	0	0	0	0	0	0	0	80	70	87	70	77.85	78.5	24.9763	4.9976	78.0022	0.0625702	60	150	131	182	123	144.35	143	150.134	12.2529	144.843	0.0827342	75	0	0	0	0	0	0	0	0	0	0	0	0	0	0	0	0	0	0	0	0	0	0	0	0	0	0	0	0	0	0	2	0	0	0	0	0	0	0	0	0	1	0	0	0	0	0	0	0	0	0	0	0	0	0	0																4.91		43	136.5	5.8	80	76	41			7
1	0	88.26	0	0	0	0	0	0	0	0	0	0	0	0	0	0	55	68	70	55	64.6	68	41.3	6.4265	64.8552	0.088979	60	127	140	151	105	132	137	301	17.3494	132.909	0.117559	80	1	0	0	0	0	0	0	0	1	0	0	0	0	0	0	0	0	0	0	0	0	0	0	1	0	1	0	0	0	0	5	1	0	0	0	1	0	1	0	0	0	0	0	0	0	0	0	0	0	0	0	0	0	0	0	92.6	0.04	0.09	1.19			0.35	5.51	8.5	32.4		141		3.33	0.308	4.4		33	141	6.3	65	82	62	28	24	10					10.8		5
1	0	73.75	0	0	0	0	0	0	0	0	0	0	0	0	0	0	88	88	88	88	88	88			88	0		122	122	122	122	122	122			122	0		1	0	0	0	0	0	0	0	0	0	0	0	0	0	1	0	0	0	0	0	0	0	0	0	0	0	0	0	0	0	3	0	0	0	1	1	0	0	0	0	0	0	0	0	0	0	0	0	0	0	0	0	0	0	0	98	0	0.4	2.3			0.3	2.1	5.2	33.5		127		4.18				36			69		114	24	19	10					14
1	1	69.51	0	0	0	0	0	0	0	0	0	0	0	0	0	0	73	82	92	68	81.0909	82	56.0909	7.4894	81.4047	0.0880598	81.8182	175	151	193	117	152.182	152	445.564	21.1084	153.507	0.13225	90.9091	0	0	0	0	0	0	0	0	0	0	0	0	0	0	0	0	0	0	0	0	0	0	0	0	0	0	0	0	0	0	2	0	0	1	0	0	0	0	1	0	0	0	0	0	0	0	0	0	0	0	0	0	0	0	0	87.8								4.6	29.6		174		4.78	0.42
0	0	45.15	0	0	0	0	0	0	0	0	0	0	0	0	0	0	69	64	69	57	64	65	26	5.099	64.1522	0.0689981	50	131	103	131	103	113	109	152.667	12.3558	113.505	0.0946944	50	0	0	0	0	0	0	0	0	0	0	0	0	0	0	0	0	0	0	0	0	0	0	0	0	0	0	0	0	0	0	0	0	0	0	0	0	0	0	0	0	0	0	0	0	0	0	0	0	0	0	0	0	0	0	0
1	1	67.97	0	0	0	0	0	0	0	0	0	0	0	0	0	0	88	59	90	59	75.375	76	117.411	10.8356	76.0534	0.134472	87.5	153	115	153	113	131.875	134.5	180.696	13.4423	132.473	0.095349	75	0	0	0	0	0	0	0	0	0	0	0	0	0	0	0	0	0	0	0	0	0	0	0	0	0	0	0	0	0	0	2	0	0	1	0	0	1	0	1	0	1	0	0	0	0	0	0	0	0	0	0	0	0	0	0																3.69	0.544		141	9.5		126					0.72	5.2727	1.14	6.74		7.5
1	1	72.09	0	0	0	0	0	0	0	0	0	0	0	0	0	0	78	76	78	67	74.25	76	24.25	4.9244	74.3724	0.0574368	50	131	143	143	112	130.75	134	180.25	13.4257	131.266	0.0889256	75	0	0	0	0	0	0	0	0	0	0	0	0	0	0	0	0	0	0	0	0	0	0	0	0	0	0	0	0	0	0	3	0	0	0	0	0	0	0	0	0	0	0	0	0	0	0	0	0	0	0	0	0	0	0	0	92.4		0.3	0.9	0		0.7	4.9	6.8	31.1		185		4.58		3.7		35.8	141.9	7.8	60.1	92	86		15	10					14.2		5.3
1	1	56.17	0	0	0	0	0	0	0	0	0	0	0	0	0	0	80	64	86	64	76.6667	80	129.333	11.3725	77.2269	0.121116	66.6667	110	100	118	100	109.333	110	81.3333	9.0185	109.581	0.0673498	66.6667	1	0	0	0	0	1	0	0	1	0	0	0	0	0	0	0	0	0	0	0	0	0	0	0	0	0	0	0	0	0	1	1	0	0	1	0	1	0	0	0	0	0	0	0	0	0	0	0	0	0	0	0	0	0	0
1	1	76.55	0	1	0	0	0	0	1	0	2014-07-21	0	0	0	0	2014-07-21	90	77	90	70	77	76.5	35.3333	5.9442	77.2062	0.0732357	60	150	126	160	124	144.1	146.5	140.767	11.8645	144.539	0.0781101	90	0	0	0	0	0	0	0	0	0	0	0	0	0	0	0	0	0	0	0	0	0	0	0	0	0	0	0	0	0	0	3	0	0	0	0	0	0	0	0	0	0	0	0	0	0	0	0	0	0	0	0	0	0	0	0
1	0	65.32	0	0	0	0	0	0	0	0	0	0	0	0	0	0	88	88	88	88	88	88			88	0		157	157	157	157	157	157			157	0		0	0	0	0	0	0	0	0	0	0	0	0	0	0	0	0	0	0	0	0	0	0	0	0	0	0	0	0	0	0	2	0	0	1	1	0	0	0	0	0	0	0	0	0	0	0	0	0	0	0	0	0	0	0	0	92.1								9.4	31.5		272		3.98		4.36		41	143	5.2	69	79	89		70	50					12.5
0	1	55.53	0	0	0	0	0	0	0	0	0	0	0	0	0	0	86	81	86	81	84	85	7	2.6458	84.0278	0.0257172	0	127	133	148	127	136	133	117	10.8167	136.286	0.0649394	66.6667	0	0	0	0	0	0	0	0	0	0	0	0	0	0	0	0	0	0	0	0	0	0	0	0	0	0	0	0	0	0	1	0	0	0	0	0	0	0	0	0	1	0	0	1	0	0	0	0	0	0	0	0	0	0	0	93.6								5.7	30.9		203		4.35		5		41	143	5.9	72	87					1.79	4.3464	1.34	6.5		5.3
0	0	24.64	0	0	0	0	0	0	0	0	0	0	0	0	0	0	81	81	81	81	81	81			81	0		129	129	129	129	129	129			129	0		0	0	0	0	0	0	0	0	0	0	0	0	0	0	0	0	0	0	0	0	0	0	0	0	0	0	0	0	0	0	0	0	0	0	0	0	0	0	0	0	0	0	0	0	0	0	0	0	0	0	0	0	0	0	0
1	1	76.23	1	0	0	0	0	0	0	2010-07-19	0	0	0	0	0	0	73	65	89	57	68.2381	66	74.4905	8.6308	68.756	0.123432	42.8571	145	135	203	130	154.81	151	307.462	17.5346	155.752	0.110536	85.7143	0	0	0	0	0	0	0	0	0	0	0	0	0	0	0	0	0	0	0	0	0	0	0	0	0	0	0	0	0	0	3	0	0	0	0	0	0	0	0	0	0	0	0	0	0	0	0	0	0	0	0	0	0	0	0
0	0	60.96	0	0	0	0	0	0	0	0	0	0	0	0	0	0	90	78	90	70	81.3333	80	58.6667	7.6594	81.6333	0.0859679	50	140	128	140	110	126.333	129	104.667	10.2307	126.678	0.0739257	66.6667	0	0	0	0	0	0	0	0	0	0	0	0	0	0	0	0	0	0	0	0	0	0	0	0	0	0	0	0	0	0	2	0	0	0	0	0	0	0	0	0	0	0	0	0	0	0	0	0	0	0	0	0	0	0	0
0	0	63.4	0	0	0	0	0	0	0	0	0	0	0	0	0	0	56	61	63	55	59.2	61	12.2	3.4928	59.2824	0.052772	20	103	119	119	97	108.4	109	75.8	8.7063	108.679	0.0718374	80	0	0	0	0	0	0	0	0	0	0	0	0	0	0	0	0	0	0	0	0	0	0	0	0	0	0	0	0	0	0	2	0	0	0	0	0	0	0	0	0	0	0	0	0	0	0	0	0	0	0	0	0	0	0	0																4.4			143	4		70
0	0	38.09	0	0	0	0	0	0	0	0	0	0	0	0	0	0	59	67	82	59	69.3333	67	136.333	11.6762	69.9857	0.137503	66.6667	115	116	119	115	116.667	116	4.3333	2.0817	116.679	0.0145686	0	0	0	0	0	0	0	0	0	0	0	0	0	0	0	0	0	0	0	0	0	0	0	0	0	0	0	0	0	0	0	0	0	0	0	0	0	0	0	0	0	0	0	0	0	0	0	0	0	0	0	0	0	0	0	0
0	0	25.04	0	0	0	0	0	0	0	0	0	0	0	0	0	0	85	85	85	85	85	85			85	0		131	131	131	131	131	131			131	0		0	0	0	0	0	0	0	0	0	0	0	0	0	0	0	0	0	0	0	0	0	0	0	0	0	0	0	0	0	0	0	0	0	0	0	0	0	0	0	0	0	0	0	0	0	0	0	0	0	0	0	0	0	0	0
1	0	75.36	0	0	0	0	0	0	0	0	0	0	0	0	0	0	86	84	90	54	77	81	175.6	13.2514	77.9444	0.157102	66.6667	161	172	172	102	148.333	157.5	749.867	27.3837	150.425	0.168524	83.3333	0	0	0	0	0	0	0	0	0	0	0	0	0	0	0	0	0	0	0	0	0	0	0	0	0	0	0	0	0	0	3	1	0	0	0	0	0	0	0	0	1	0	0	0	0	0	0	0	0	0	0	0	0	0	0
0	1	34.4	0	0	0	0	0	0	0	0	0	0	0	0	0	0	80	80	80	80	80	80			80	0		133	133	133	133	133	133			133	0		0	0	0	0	0	0	0	0	0	0	0	0	0	0	0	0	0	0	0	0	0	0	0	0	0	0	0	0	0	0	0	0	0	0	0	0	0	0	0	0	0	0	0	0	0	0	0	0	0	0	0	0	0	0	0	98								8.14	33.3		269		4.77		4.7		45	147	6.3	71	85
1	0	78.75	0	0	0	0	0	0	0	0	0	0	0	0	0	0	80	80	80	80	80	80			80	0		170	170	170	170	170	170			170	0		0	0	0	0	0	0	0	0	0	0	0	0	0	0	0	0	0	0	0	0	0	0	0	0	0	0	0	0	0	0	3	0	0	0	0	0	0	0	0	0	0	0	0	0	0	0	0	0	0	0	0	0	0	0	0
0	0	48.72	0	0	0	0	0	0	0	0	0	0	0	0	0	0	71	71	71	71	71	71			71	0		132	132	132	132	132	132			132	0		0	0	0	0	0	0	0	0	0	0	0	0	0	0	0	0	0	0	0	0	0	0	0	0	0	0	0	0	0	0	0	0	0	0	0	0	0	0	0	0	0	0	0	0	0	0	0	0	0	0	0	0	0	0	0
0	1	49.97	0	0	0	0	0	0	0	0	0	0	0	0	0	0	107	74	107	73	82.3333	82	106	10.2956	82.9036	0.117897	55.5556	176	124	176	123	136.111	129	290.111	17.0326	137.055	0.117981	66.6667	0	0	0	0	0	0	0	0	0	0	0	0	0	0	0	0	0	0	0	0	0	0	0	0	0	0	0	0	0	0	0	0	0	1	1	0	0	0	0	0	0	0	0	0	0	0	0	0	0	0	0	0	0	0	0
0	0	57.31	0	0	0	0	0	0	0	0	0	0	0	0	0	0	68	65	85	65	73.5	72	80.3333	8.9629	73.9087	0.105607	75	150	120	150	120	131	127	188	13.7113	131.537	0.0906438	50	0	0	0	0	0	0	0	0	0	0	0	0	0	0	0	0	0	0	0	0	0	0	0	0	0	0	0	0	0	0	1	0	0	0	0	0	0	0	0	0	0	0	0	0	0	0	0	0	0	0	0	0	0	0	0	91.2								19.2	30.6		469		5.05		3.5		46.604	142	4	77	68
0	1	41.64	0	0	0	0	0	0	0	0	0	0	0	0	0	0	74	74	74	74	74	74			74	0		115	115	115	115	115	115			115	0		0	0	0	0	0	0	0	0	0	0	0	0	0	0	0	0	0	0	0	0	0	0	0	0	0	0	0	0	0	0	0	0	0	0	0	0	0	0	0	0	0	0	0	0	0	0	0	0	0	0	0	0	0	0	0																																4.9
0	1	39.43	0	0	0	0	0	0	0	0	0	0	0	0	0	0	68	68	68	68	68	68			68	0		117	117	117	117	117	117			117	0		0	0	0	0	0	0	0	0	0	0	0	0	0	0	0	0	0	0	0	0	0	0	0	0	0	0	0	0	0	0	0	0	0	0	0	0	0	0	0	0	0	0	0	0	0	0	0	0	0	0	0	0	0	0	0	91								7.5	31.4		209		5.25	0.478
0	1	49.1	0	0	0	0	0	0	0	0	0	0	0	0	0	0	87	75	93	75	82.2	80	58.7	7.6616	82.4852	0.0833666	60	154	138	157	131	142.8	138	141.7	11.9038	143.196	0.0745593	40	0	0	0	0	0	0	0	0	0	0	0	0	0	0	0	0	0	0	0	0	0	0	0	0	0	0	0	0	0	0	0	0	0	0	1	0	0	0	0	0	0	0	0	0	0	0	0	0	0	0	0	0	0	0	0	89.3	0	0.1	2.2			0.7	4.7	7.67	30.1		293		5.23		4.8		44.2	140.2	5.6	74	103	68			5	1.28				15.7
0	1	67.17	0	0	0	0	0	0	0	0	0	0	0	0	0	0	68	81	81	68	74	73	43	6.5574	74.1934	0.0723531	66.6667	148	159	159	134	147	148	157	12.53	147.356	0.0695964	66.6667	0	0	0	0	0	0	0	0	0	0	0	0	0	0	0	0	0	0	0	0	0	0	0	0	0	0	0	0	0	0	2	0	0	0	0	0	0	0	0	1	0	0	0	0	0	0	0	0	1	0	0	0	0	0	0																											0.83	3.2027	2.12	5.7		5.3	9
1	1	73.46	0	0	0	0	0	0	0	0	0	0	0	0	0	0	80	80	80	80	80	80			80	0		140	140	140	140	140	140			140	0		0	0	0	0	0	0	0	0	0	0	0	0	0	0	0	0	0	0	0	0	0	0	0	0	0	0	0	0	0	0	3	0	0	0	0	0	0	0	0	0	0	0	0	0	0	0	0	0	0	0	0	0	0	0	0	67.8								7.7	21.9		158		5.64	0.383	3.4			142	4.7		99								5.4	12.4	5.4
0	0	71.43	0	0	0	0	0	0	0	0	0	0	0	0	0	0	88	82	97	77	86	88	39.75	6.3048	86.2052	0.0691184	44.4444	178	146	180	140	160.667	165	267.25	16.3478	161.404	0.0959305	77.7778	0	0	0	0	0	0	0	0	0	0	0	0	0	0	0	0	0	0	0	0	0	0	0	0	0	0	0	0	0	0	3	0	0	0	0	0	0	0	0	0	0	0	0	0	0	0	0	0	0	0	0	0	0	0	0
0	0	64.91	0	0	0	0	0	0	0	0	0	0	0	0	0	0	71	65	86	65	73.875	73.5	48.9167	6.994	74.1847	0.0916678	75	161	149	175	141	158.75	160.5	101.133	10.0565	159.048	0.0613365	75	0	0	0	0	0	0	0	0	0	0	0	0	0	0	0	0	0	0	0	0	0	0	0	0	0	0	0	0	0	0	2	0	0	0	0	0	0	0	1	0	0	0	0	0	0	0	0	0	0	0	0	0	0	0	0
0	1	56.46	0	0	0	0	1	0	0	0	0	0	0	2014-11-25	0	0	90	80	90	80	86.6667	90	33.3333	5.7735	86.7948	0.0543928	33.3333	140	140	160	140	146.667	140	133.333	11.547	146.969	0.0642824	66.6667	0	0	0	0	0	0	0	0	0	0	0	0	0	0	0	0	0	0	0	0	0	0	0	0	0	0	0	0	0	0	1	0	0	0	0	0	0	0	0	0	0	0	0	0	0	0	0	0	0	0	0	0	0	0	0	90.8								8	31.2		356		3.87		3.5		43	142	6.7	65	73
0	1	19.8	0	0	0	0	0	0	0	0	0	0	0	0	0	0	70	70	70	70	70	70			70	0		120	120	120	120	120	120			120	0		0	0	0	0	0	0	0	0	0	0	0	0	0	0	0	0	0	0	0	0	0	0	0	0	0	0	0	0	0	0	0	0	0	0	0	0	0	0	0	0	0	0	0	0	0	0	0	0	0	0	0	0	0	0	0	85.7								8.77	29.4		280		4.87	0.418	4		44	138	4.4	73	80		51
0	0	58.2	0	0	0	0	0	0	0	0	0	0	0	0	0	0	77	77	77	77	77	77			77	0		141	141	141	141	141	141			141	0		0	0	0	0	0	0	0	0	0	0	0	0	0	0	0	0	0	0	0	0	0	0	0	0	0	0	0	0	0	0	1	0	0	0	0	0	0	0	0	0	0	0	0	0	0	0	0	0	0	0	0	0	0	0	0																		43.2			80.6		80		59	4
0	0	65.39	0	0	0	0	0	0	0	0	0	0	0	0	0	0	82	76	82	57	68	68.5	53.5556	7.3182	68.3535	0.102097	60	174	202	202	122	143.2	134.5	649.289	25.4811	145.226	0.16881	40	0	0	0	0	0	0	0	0	0	0	0	0	0	0	0	0	0	0	0	0	0	0	0	0	0	0	0	0	0	0	2	0	0	0	0	0	1	0	0	0	0	0	0	0	0	0	0	0	0	0	0	0	0	0	0	86.6								5.55	29.6		183		5.03		5.2	0.33	42.4	143.1	4.7	72	63
0	0	68.27	0	0	0	0	0	0	0	0	0	0	0	0	0	0	70	74	78	60	69.3333	69.5	43.5152	6.5966	69.6204	0.0910928	66.6667	131	142	164	108	137.167	139.5	266.879	16.3364	138.055	0.114029	91.6667	1	0	0	0	0	1	0	0	0	0	0	0	0	0	0	0	0	0	0	0	0	0	0	0	0	0	0	0	0	0	2	0	0	0	1	0	1	0	0	0	0	0	0	0	0	0	0	0	0	0	0	0	0	0	0																3.09	0.522	39	142	5.4	66	93					2.78	6.1364	1.3	8.7		7.19
1	0	66.98	0	0	0	0	0	0	0	0	0	0	0	0	0	0	85	85	95	81	87.4	86.5	22.8842	4.7837	87.5243	0.053348	40	164	127	177	127	151	149.5	170.421	13.0545	151.535	0.0842649	60	0	0	0	0	0	0	0	0	0	0	0	0	0	0	0	0	0	0	0	0	0	0	0	0	0	0	0	0	0	0	2	0	0	0	0	0	1	0	1	0	0	0	0	0	0	0	0	0	0	0	0	0	0	0	0																4.05		43	136.5	3.8	74	69	77			6	7.51		0.77	4.67		7.2
0	0	76.14	0	0	0	0	0	0	0	0	0	0	0	0	0	0	77	77	77	77	77	77			77	0		156	156	156	156	156	156			156	0		0	0	0	0	0	0	0	0	0	0	0	0	0	0	0	0	0	0	0	0	0	0	0	0	0	0	0	0	0	0	3	0	0	0	0	0	0	0	0	0	0	0	0	0	0	0	0	0	0	0	0	0	0	0	0
0	0	52.07	0	0	0	0	0	0	0	0	0	0	0	0	0	0	80	90	92	80	85.8462	84	20.641	4.5432	85.9571	0.0508468	53.8462	150	152	180	140	153.385	150	147.423	12.1418	153.828	0.0760536	76.9231	0	0	0	0	0	0	0	0	0	0	0	0	0	0	0	0	0	0	0	0	0	0	0	0	0	0	0	0	0	0	1	0	0	0	0	0	0	0	0	0	0	0	0	0	0	0	0	0	0	0	0	0	0	0	0
0	0	64.71	0	1	0	0	0	1	0	0	2018-12-10	0	0	0	2018-12-10	0	78	78	78	78	78	78			78	0		148	148	148	148	148	148			148	0		0	0	0	0	0	0	0	0	0	0	0	0	0	0	0	0	0	0	0	0	0	0	0	0	0	0	0	0	0	0	2	1	0	0	0	0	0	0	0	0	1	0	0	1	0	0	0	0	0	0	0	0	0	0	0	82.5	0	0	1.1			0.4	6.8	8.4	27.7		269		4.28		4.4		39	141	5.4	65	82	81		15	5.9					11.9
0	1	25.46	0	0	0	0	0	0	0	0	0	0	0	0	0	0	60	70	70	60	64	60	30	5.4772	64.1872	0.0765466	20	110	110	120	100	110	110	50	7.0711	110.182	0.057496	60	0	0	0	0	0	0	0	0	0	0	0	0	0	0	0	0	0	0	0	0	0	0	0	0	0	0	0	0	0	0	0	0	0	0	0	0	0	0	0	0	0	0	0	0	0	0	0	0	0	0	0	0	0	0	0
0	1	45.52	0	0	0	0	0	0	0	0	0	0	0	0	0	0	95	100	100	95	97.5	97.5	12.5	3.5355	97.532	0.025641	50	130	160	160	130	145	145	450	21.2132	145.774	0.103448	50	0	0	0	0	0	0	0	0	0	0	0	0	0	0	0	0	0	0	0	0	0	0	0	0	0	0	0	0	0	0	0	0	0	0	0	0	0	0	0	0	0	0	0	0	0	0	0	0	0	0	0	0	0	0	0
1	1	75.23	0	0	0	0	0	0	0	0	0	0	0	0	0	0	85	77	85	77	83	85	16	4	83.0723	0.0417362	25	156	166	166	156	161.25	161.5	24.9167	4.9917	161.308	0.0268087	75	0	0	0	0	0	0	0	0	0	0	0	0	0	0	0	0	0	0	0	0	0	0	0	0	0	0	0	0	0	0	3	1	0	1	0	0	0	0	1	0	0	0	0	0	0	0	0	0	0	0	0	0	0	0	0	90.7								9.47	32.4		241		4.38		3.94		41	140	6.6	67	120	62		46	7					14.2		10.32
0	1	74.35	0	0	0	0	0	0	0	0	0	0	0	0	0	0	65	66	72	56	64	63	17.6667	4.2032	64.1273	0.0630981	46.1538	143	140	160	116	139.538	141	145.103	12.0459	140.018	0.0829397	69.2308	0	0	0	0	0	0	0	0	0	0	0	0	0	0	0	0	0	0	0	0	0	0	0	0	0	0	0	0	0	0	3	0	0	0	0	0	0	0	0	0	0	0	0	0	0	0	0	0	0	0	0	0	0	0	0
1	0	80.23	1	0	0	0	0	0	0	2012-11-28	0	0	0	0	0	0	73	58	87	51	67.2727	69	89.4182	9.4561	67.8742	0.134022	72.7273	142	135	165	123	144.727	146	161.218	12.6972	145.233	0.0836489	81.8182	1	0	0	0	0	1	0	0	1	0	0	0	0	0	0	0	0	0	0	0	0	0	0	1	0	0	0	0	0	0	4	0	0	0	0	0	1	1	0	0	0	0	0	0	0	0	0	0	0	0	0	0	0	0	0
1	0	82.62	0	0	0	0	0	0	0	0	0	0	0	0	0	0	80	80	80	65	73.75	75	56.25	7.5	74.0355	0.0880704	75	140	140	160	120	140	140	266.667	16.3299	140.713	0.101015	75	0	0	0	0	0	0	0	0	0	0	0	0	0	0	0	0	0	0	0	0	0	0	0	0	0	0	0	0	0	0	4	0	0	0	0	0	0	0	0	0	1	0	0	0	0	0	0	0	0	0	0	0	0	0	0																											0.81			5.45		4.5
0	0	28.52	0	0	1	0	0	0	0	0	0	2017-07-07	0	0	0	0	60	70	70	60	65	65	25	5	65.1281	0.0628074	66.6667	110	110	110	110	110	110	0	0	110	0	0	0	0	0	0	0	0	0	0	0	0	0	0	0	0	0	0	0	0	0	0	0	0	0	0	0	0	0	0	0	0	0	0	0	0	0	0	0	0	0	0	0	0	0	0	0	0	0	0	0	0	0	0	0	0	0
1	0	77.86	0	0	0	0	0	0	0	0	0	0	0	0	0	0	81	68	92	63	75.7143	78	95.9048	9.7931	76.2552	0.119748	71.4286	153	118	153	97	127	130	297.333	17.2434	127.999	0.125703	85.7143	0	0	0	0	0	0	0	0	0	0	0	0	0	0	0	0	0	0	0	0	0	0	0	0	0	0	0	0	0	0	3	0	0	0	0	0	0	0	0	0	0	0	0	0	0	0	0	0	0	0	0	0	0	0	0	98.2	0.023	0.033	1.52			0.154	3	4.72	32.4		193		3.86		3.99		34	136.7	7.7	64	86	88			21					12.5
1	0	73.29	0	0	0	0	0	0	0	0	0	0	0	0	0	0	61	73	78	61	70.6667	73	76.3333	8.7369	71.0258	0.100948	66.6667	134	138	139	134	137	138	7	2.6458	137.017	0.0157682	33.3333	0	0	0	0	0	0	0	0	0	0	0	0	0	0	0	0	0	0	0	0	0	0	0	0	0	0	0	0	0	0	3	1	0	1	0	0	0	0	0	0	0	0	0	0	0	0	0	0	0	0	0	0	0	0	0	89.6		0.1	1.8	0.1		0.4	8.9	11.3	31.1		245		4.72		3.9		40.8	144.5	7	82.1	84	104		18	7	1.63	4.7891	0.97	6.5	14.7	6.3
0	1	52.62	0	0	0	0	0	0	0	0	0	0	0	0	0	0	73	83	85	73	80.4	83	26.8	5.1769	80.5332	0.0575912	20	132	136	147	132	138	136	31.5	5.6125	138.091	0.0363765	40	0	1	0	0	0	1	0	0	0	0	0	0	0	0	0	0	0	0	0	0	0	0	0	0	0	0	0	0	0	0	1	0	0	0	0	0	0	0	0	0	0	0	0	0	0	0	0	0	0	0	0	0	0	0	0																4.4		46	139	6.5	75	98	68	28	18	21
0	1	64.89	0	0	0	0	0	0	0	0	0	0	0	0	0	0	69	69	69	69	69	69			69	0		123	123	123	123	123	123			123	0		0	0	0	0	0	0	0	0	0	0	0	0	0	0	0	0	0	0	0	0	0	0	0	0	0	0	0	0	0	0	2	0	0	0	0	0	0	0	0	0	0	0	0	0	0	0	0	0	0	0	0	0	0	0	0	90.8								6.2	29.6		313		5.06		4	0.37	43.3	142.4	4.7	76.1	73
0	1	64.06	0	0	0	0	0	0	0	0	0	0	0	0	0	0	95	90	95	90	92.5	92.5	12.5	3.5355	92.5338	0.027027	50	150	150	150	150	150	150	0	0	150	0	0	0	0	0	0	0	0	0	0	0	0	0	0	0	0	0	0	0	0	0	0	0	0	0	0	0	0	0	0	0	0	2	0	0	0	1	0	1	0	0	0	0	0	0	0	0	0	0	0	0	0	0	0	0	0	0																4.1			140	7.4		94											5.3
0	1	22.54	0	0	0	0	0	0	0	0	0	0	0	0	0	0	64	64	64	64	64	64			64	0		127	127	127	127	127	127			127	0		0	0	0	0	0	0	0	0	0	0	0	0	0	0	0	0	0	0	0	0	0	0	0	0	0	0	0	0	0	0	0	0	0	0	0	0	0	0	0	0	0	0	0	0	0	0	0	0	0	0	0	0	0	0	0
1	0	74.39	0	0	0	0	0	0	0	0	0	0	0	0	0	0	58	61	61	58	59.5	59.5	4.5	2.1213	59.5189	0.0252101	0	139	139	139	139	139	139	0	0	139	0	0	0	0	0	0	0	0	0	0	0	0	0	0	0	0	0	0	0	0	0	0	0	0	0	0	0	0	0	0	0	0	3	0	0	0	0	0	0	0	0	0	0	0	0	0	0	0	0	0	0	0	0	0	0	0	0
1	1	85.54	0	0	0	0	0	0	0	0	0	0	0	0	0	0	79	67	79	55	64.6364	63	60.8545	7.8009	65.0629	0.115073	63.6364	144	169	169	116	141.091	140	351.091	18.7374	142.218	0.126624	72.7273	0	0	0	0	0	0	0	0	0	0	0	0	0	0	0	0	0	0	0	0	0	0	0	0	0	0	0	0	0	0	4	0	0	0	0	0	0	1	0	0	0	0	0	0	0	0	0	0	0	0	0	0	0	0	0
0	1	77.88	0	0	0	0	0	0	0	0	0	0	0	0	0	0	104	79	104	79	91.0909	92	53.2909	7.3001	91.3564	0.0764109	45.4545	179	110	179	110	147.727	149	382.218	19.5504	148.899	0.126182	81.8182	0	0	0	0	0	0	0	0	0	0	0	0	0	0	0	0	0	0	0	0	0	0	0	0	0	0	0	0	0	0	3	0	0	0	0	0	0	0	1	0	0	0	0	0	0	0	0	0	0	0	0	0	0	0	0
1	1	65.61	0	0	0	0	0	0	0	0	0	0	0	0	0	0	79	84	89	64	80.375	83.5	67.4107	8.2104	80.7411	0.0955537	62.5	161	152	161	108	141.625	142	283.696	16.8433	142.499	0.111248	75	0	1	0	0	0	0	0	0	0	0	0	0	0	0	0	0	0	0	0	0	0	0	0	0	0	0	0	0	0	0	2	0	0	1	0	0	0	0	1	0	0	0	0	0	0	0	0	0	0	0	0	0	0	0	0	86.7								8.3	29		197		5.11	0.443	4.2		36	135	6	71	119	42	22	18	8							9.3
0	1	47.97	0	0	0	0	0	0	0	0	0	0	0	0	0	0	101	75	101	75	88.8	89	88.2	9.3915	89.1964	0.0945946	60	151	137	169	137	152.4	151	156.8	12.522	152.811	0.0734908	80	0	0	0	0	0	0	0	0	0	0	0	0	0	0	0	0	0	0	0	0	0	0	0	0	0	0	0	0	0	0	0	0	0	0	0	0	0	0	0	0	0	0	0	0	0	0	0	0	0	0	0	0	0	0	0
0	1	51.28	0	0	0	0	0	0	0	0	0	0	0	0	0	0	79	78	96	74	82.9167	79.5	50.0833	7.077	83.193	0.0817166	33.3333	138	125	152	117	131.833	129.5	97.4242	9.8704	132.172	0.0716826	66.6667	0	0	0	0	0	0	0	0	0	0	0	0	0	0	0	0	0	0	0	0	0	0	0	0	0	0	0	0	0	0	1	0	0	1	0	0	1	0	0	0	0	0	0	1	0	0	0	0	0	0	0	0	0	0	0																3.7	0.221	41.6	141.4	3.8	77	84
0	1	54.82	0	0	0	0	0	0	0	0	0	0	0	0	0	0	82	78	91	69	77.2857	76	58.5714	7.6532	77.6098	0.0916791	57.1429	150	145	158	135	143	138	71.3333	8.4459	143.214	0.054681	42.8571	0	0	0	0	0	0	0	0	0	0	0	0	0	0	0	0	0	0	0	0	0	0	0	0	0	0	0	0	0	0	1	0	0	1	1	0	0	0	0	0	1	0	0	0	0	0	0	0	0	0	0	0	0	0	0	87.5								4.88	31		228		4.75		4.04	0.481	45	138	5.2	73	101			19	7	1.45	4.0809	1.53	6.27	14.7	7.65
0	1	49.42	0	0	0	0	0	0	0	0	0	0	0	0	0	0	90	90	90	90	90	90			90	0		140	140	140	140	140	140			140	0		0	0	0	0	0	0	0	0	0	0	0	0	0	0	0	0	0	0	0	0	0	0	0	0	0	0	0	0	0	0	0	0	0	0	0	0	0	0	0	0	0	0	0	0	0	0	0	0	0	0	0	0	0	0	0
0	0	37.51	0	0	0	0	0	0	0	0	0	0	0	0	0	0	79	79	79	79	79	79			79	0		117	117	117	117	117	117			117	0		0	0	0	0	0	0	0	0	0	0	0	0	0	0	0	0	0	0	0	0	0	0	0	0	0	0	0	0	0	0	0	0	0	0	0	0	0	0	0	0	0	0	0	0	0	0	0	0	0	0	0	0	0	0	0
0	0	49.5	0	0	0	0	0	0	0	0	0	0	0	0	0	0	70	70	70	70	70	70			70	0		100	100	100	100	100	100			100	0		0	0	0	0	0	0	0	0	0	0	0	0	0	0	0	0	0	0	0	0	0	0	0	0	0	0	0	0	0	0	0	0	0	0	0	0	0	0	0	0	0	0	0	0	0	0	0	0	0	0	0	0	0	0	0																4.3			138	6.4		82										6.5
0	0	66.46	0	0	0	0	0	0	0	0	0	0	0	0	0	0	69	44	81	44	65.2143	67.5	92.3352	9.6091	65.8684	0.141987	57.1429	139	129	155	112	130.429	127	181.648	13.4777	131.074	0.0995751	50	0	0	0	0	0	0	0	0	0	0	0	0	0	0	0	0	0	0	0	0	0	0	0	0	0	0	0	0	0	0	2	0	0	0	0	0	1	0	0	0	0	0	0	0	0	0	0	0	0	0	0	0	0	0	0
0	0	72.18	0	0	0	0	0	0	0	0	0	0	0	0	0	0	74	63	81	63	72.25	73.5	27.6591	5.2592	72.4252	0.0696926	58.3333	162	130	169	130	142.167	137	181.061	13.4559	142.749	0.0906191	58.3333	0	0	0	0	0	0	0	0	0	0	0	0	0	0	0	0	0	0	0	0	0	0	0	0	0	0	0	0	0	0	3	0	0	0	0	0	1	0	0	0	0	0	0	0	0	0	0	0	0	0	0	0	0	0	0	89	0.074	0.111	1.95			0.588	9.82	12.5	30.9		181		3.86		3.74	0.739	41	144	4.9	71	76	93		31	9.8	3.03	5.2127	1.64	8.23	11.9	7.51
1	0	56.38	0	0	0	0	0	0	0	0	0	0	0	0	0	0	82	83	92	72	81.1304	81	32.2095	5.6753	81.3201	0.0684157	60.8696	162	146	178	117	150.478	149	191.806	13.8494	151.087	0.090013	78.2609	0	0	0	0	0	0	0	0	0	0	0	0	0	0	0	0	0	0	0	0	0	0	0	0	0	0	0	0	0	0	1	0	0	0	1	0	1	0	1	0	0	0	0	0	0	0	0	0	0	0	0	0	0	0	0	86								5.72	29.5		242		3.42		4.26		42	134.5	6	79	80	76			17
1	0	73.79	0	0	0	0	0	0	0	0	0	0	0	0	0	0	74	68	77	50	65.4545	66	53.6727	7.3262	65.8262	0.106719	45.4545	152	139	174	121	150.546	152	234.073	15.2994	151.25	0.0968972	72.7273	0	0	0	0	0	0	0	0	0	0	0	0	0	0	0	0	0	0	0	0	0	0	0	0	0	0	0	0	0	0	3	0	0	0	0	0	0	0	0	0	0	0	0	0	0	0	0	0	0	0	0	0	0	0	0
0	1	76.72	0	0	0	0	0	0	0	0	0	0	0	0	0	0	78	70	78	70	74	74	32	5.6569	74.108	0.0540541	50	149	130	149	130	139.5	139.5	180.5	13.435	139.823	0.0681004	50	0	0	0	0	0	0	0	0	0	0	0	0	0	0	0	0	0	0	0	0	0	0	0	0	0	0	0	0	0	0	3	0	0	0	0	0	0	0	1	0	0	0	0	0	0	0	0	0	0	0	0	0	0	0	0
0	0	48.17	0	0	0	0	0	0	0	0	0	0	0	0	0	0	83	80	90	64	78.3077	80	61.7308	7.8569	78.6707	0.0963974	61.5385	161	135	161	130	146.077	147	132.91	11.5287	146.496	0.0758257	46.1538	0	0	0	0	0	0	1	0	0	0	0	0	0	0	0	0	0	0	0	0	0	0	0	0	0	0	1	0	0	0	0	0	0	0	1	0	0	0	0	0	0	0	0	0	0	0	0	0	0	0	0	0	0	0	0																4.27	0.281		139	5		75					1.93	3.8927	1.46	6.23		5.74
1	1	62.54	0	0	0	0	0	0	0	0	0	0	0	0	0	0	70	70	70	70	70	70			70	0		120	120	120	120	120	120			120	0		0	0	0	0	0	0	0	0	0	0	0	0	0	0	0	0	0	0	0	0	0	0	0	0	0	0	0	0	0	0	2	0	0	0	0	0	0	0	0	0	0	0	0	0	0	0	0	0	0	0	0	0	0	0	0	89.2	0.1	0	2.2			1	6.3	9.6	29.5		96		4.96		4.7	0.4986	37	136	11.9	65	74	328		69	19.8					14.6
0	1	66.33	1	0	0	0	0	0	0	2015-01-26	0	0	0	0	0	0	81	86	90	68	78.6429	78	40.4011	6.3562	78.881	0.0778834	57.1429	130	154	164	106	136.429	135.5	247.956	15.7466	137.27	0.111222	64.2857	0	0	0	0	0	0	0	0	0	0	0	0	0	0	0	0	0	0	0	0	0	0	0	0	0	0	0	0	0	0	2	0	0	0	0	0	0	0	0	0	0	0	0	0	0	0	0	0	0	0	0	0	0	0	0
1	1	61.13	0	1	0	0	0	0	0	0	2019-04-25	0	0	0	0	0	70	86	86	70	78	78	128	11.3137	78.4092	0.102564	50	180	157	180	157	168.5	168.5	264.5	16.2635	168.892	0.0682493	50	0	0	0	0	0	0	0	0	0	0	0	0	0	0	0	0	0	0	0	0	0	0	0	0	0	0	0	0	0	0	2	0	0	0	0	0	0	0	0	0	0	0	0	0	0	0	0	0	0	0	0	0	0	0	0	83.8								11.3	28		175		5.07		3.79		40.99	140.99	6.94	69.56	114	69		14	17.71	1.082			4.351			7.2
0	1	29.28	0	0	0	0	0	0	0	0	0	0	0	0	0	0	77	77	77	77	77	77			77	0		125	125	125	125	125	125			125	0		0	0	0	0	0	0	0	0	0	0	0	0	0	0	0	0	0	0	0	0	0	0	0	0	0	0	0	0	0	0	0	0	0	0	0	0	0	0	0	0	0	0	0	0	0	0	0	0	0	0	0	0	0	0	0
1	0	72.67	0	0	0	0	0	0	0	0	0	0	0	0	0	0	70	74	74	65	68.75	68	16.9167	4.113	68.8422	0.0518102	25	139	143	143	131	136.75	136.5	28.25	5.3151	136.827	0.0336599	50	0	0	0	0	0	1	0	0	0	0	0	0	0	0	0	0	0	0	0	0	0	0	0	0	0	0	0	0	0	0	3	0	0	1	0	0	0	0	0	0	0	0	0	0	0	0	0	0	0	0	0	0	0	0	0																3.54			143	4.4		80
0	1	60.8	0	0	0	0	0	0	0	0	0	0	0	0	0	0	86	86	86	86	86	86			86	0		150	150	150	150	150	150			150	0		0	0	0	0	0	0	0	0	0	0	0	0	0	0	0	0	0	0	0	0	0	0	0	0	0	0	0	0	0	0	2	0	0	0	0	0	0	0	0	0	0	0	0	0	0	0	0	0	0	0	0	0	0	0	0
0	1	35.43	0	0	0	0	0	0	0	0	0	0	0	0	0	0	85	85	85	85	85	85			85	0		120	120	120	120	120	120			120	0		0	0	0	0	0	0	0	0	0	0	0	0	0	0	0	0	0	0	0	0	0	0	0	0	0	0	0	0	0	0	0	0	0	0	0	0	0	0	0	0	0	0	0	0	0	0	0	0	0	0	0	0	0	0	0
1	0	72.81	0	0	0	0	0	0	0	0	0	0	0	0	0	0	69	60	82	60	68.4545	68	40.8727	6.3932	68.7254	0.0890468	36.3636	144	151	151	121	140.454	144	88.2727	9.3954	140.74	0.0637795	72.7273	0	0	0	0	0	0	0	0	0	0	0	0	0	0	0	0	0	0	0	0	0	0	0	0	0	0	0	0	0	0	3	0	0	0	0	0	1	0	0	0	0	0	0	0	0	0	0	0	0	0	0	0	0	0	0
0	0	49.67	0	0	0	0	0	0	0	0	0	0	0	0	0	0	74	74	74	74	74	74			74	0		119	119	119	119	119	119			119	0		0	0	0	0	0	0	0	0	0	0	0	0	0	0	0	0	0	0	0	0	0	0	0	0	0	0	0	0	0	0	0	0	0	0	0	0	0	0	0	0	0	0	0	0	0	0	0	0	0	0	0	0	0	0	0	87.6								5.5	29.7		239		4.19													1.07	3.4436	1.96	5.89	12.4
1	1	74.54	0	0	0	0	0	0	0	0	0	0	0	0	0	0	67	65	86	65	73	71.5	66	8.124	73.3757	0.101592	50	118	119	174	118	140.667	136.5	505.467	22.4826	142.156	0.145903	83.3333	0	0	0	0	0	0	0	0	0	0	0	0	0	0	0	0	0	0	0	0	0	0	0	0	0	0	0	0	0	0	3	0	0	0	0	0	0	0	0	0	0	0	0	0	0	0	0	0	0	0	0	0	0	0	0
0	0	46.61	0	0	0	0	1	0	0	0	0	0	0	2016-01-13	0	0	67	66	71	66	68	67	7	2.6458	68.0343	0.0317683	33.3333	110	119	148	110	125.667	119	394.333	19.8578	126.708	0.129023	66.6667	0	0	0	0	0	0	0	0	0	0	0	0	0	0	0	0	0	0	0	0	0	0	0	0	0	0	0	0	0	0	0	0	0	0	0	0	0	1	0	0	0	0	0	0	0	0	0	0	0	0	0	0	0	0	0																		41.6			71		70		37	9
0	1	37.64	0	0	0	0	0	0	0	0	0	0	0	0	0	0	76	76	76	76	76	76			76	0		120	120	120	120	120	120			120	0		0	0	0	0	0	0	0	0	0	0	0	0	0	0	0	0	0	0	0	0	0	0	0	0	0	0	0	0	0	0	0	0	0	0	0	0	0	0	0	0	0	0	0	0	0	0	0	0	0	0	0	0	0	0	0	82.1								7.68	29.3		163		5.34		4	0.531	50.5	140	5.9	85.4	91					1.69	4.1118	1.3	6.18
0	1	37.48	0	0	0	0	0	0	0	0	0	0	0	0	0	0	86	89	89	86	87.5	87.5	4.5	2.1213	87.5129	0.0171429	0	127	151	151	127	139	139	288	16.9706	139.517	0.0863309	50	0	0	0	0	0	0	0	0	0	0	0	0	0	0	0	0	0	0	0	0	0	0	0	0	0	0	0	0	0	0	0	0	0	0	0	0	0	0	0	0	1	0	0	1	0	0	0	0	0	0	0	0	0	0	0																4.2			144	4.1		68					0.71	1.6273	1.25	3.2		4.6
1	1	87.2	0	0	0	0	0	0	0	0	0	0	0	0	0	0	60	53	88	53	69.4167	68.5	103.356	10.1664	70.0958	0.14022	75	151	129	186	129	159.667	161.5	233.151	15.2693	160.334	0.091561	75	0	0	0	0	0	0	0	0	0	0	0	0	0	0	0	0	0	0	0	0	0	0	0	0	0	0	0	0	0	0	4	0	0	0	0	1	0	0	1	0	0	0	0	0	0	0	0	0	0	0	0	0	0	0	0																5.05			142	7		107
0	1	52.61	0	0	0	0	0	0	0	0	0	0	0	0	0	0	90	90	110	70	90.4615	90	108.769	10.4292	91.0148	0.110766	84.6154	140	130	170	120	139.615	140	226.923	15.064	140.363	0.103663	69.2308	0	0	0	0	0	0	0	0	0	0	0	0	0	0	0	0	0	0	0	0	0	0	0	0	0	0	0	0	0	0	1	0	0	0	0	0	0	0	0	0	0	0	0	0	0	0	0	0	0	0	0	0	0	0	0																3.8			144	5.6		111
0	1	65.26	0	0	0	0	0	0	0	0	0	0	0	0	0	0	76	68	76	67	71.25	71	19.5833	4.4253	71.353	0.0537885	75	119	119	123	110	117.75	119	30.25	5.5	117.846	0.0404513	50	0	0	0	0	0	0	0	0	0	0	0	0	0	0	0	0	0	0	0	0	0	0	0	0	0	0	0	0	0	0	2	0	0	0	0	0	0	0	0	0	0	0	0	0	0	0	0	0	0	0	0	0	0	0	0																3.9		41.4	139.2	6.1	74	114	85		25	8	2.09	5.02	1.33	7.3		5.1
0	1	61.22	0	0	0	0	0	0	0	0	0	0	0	0	0	0	75	90	97	75	86.2727	90	64.0182	8.0011	86.6094	0.0884264	54.5455	127	117	141	117	128.182	128	57.9636	7.6134	128.387	0.0566311	63.6364	0	0	0	0	0	0	0	0	0	0	0	0	0	0	0	0	0	0	0	0	0	0	0	0	0	0	0	0	0	0	2	0	0	1	1	0	1	0	0	0	0	0	0	0	0	0	0	0	0	0	0	0	0	0	0																4.44		42.2	140.4	5.5	74	90
1	1	84.81	1	0	0	0	0	0	0	2013-06-28	0	0	0	0	0	0	66	76	81	66	75.1	76.5	15.7789	3.9723	75.1997	0.0515538	55	135	148	152	119	137.8	139.5	91.3263	9.5565	138.114	0.0675944	75	0	0	0	0	0	0	0	0	0	0	0	0	0	0	0	0	0	0	0	0	0	0	0	0	0	0	0	0	0	0	4	0	0	0	1	0	0	0	0	0	0	0	0	0	0	0	0	0	0	0	0	0	0	0	0																4.83		39.7	138.9	5.8	69	105	83			13	1.34	4.0109	1.1	5.72		5
1	1	55.38	0	0	0	0	0	0	0	0	0	0	0	0	0	0	88	94	98	76	90	91	72	8.4853	90.3327	0.0860663	66.6667	140	156	156	125	145.5	148	162.3	12.7397	145.964	0.0799292	66.6667	0	0	0	0	0	0	0	0	0	0	0	0	0	0	0	0	0	0	0	0	0	0	0	0	0	0	0	0	0	0	1	0	0	0	1	0	0	0	0	0	1	0	0	0	0	0	0	0	0	0	0	0	0	0	0
0	1	70.41	0	0	0	0	0	0	0	0	0	0	0	0	0	0	80	80	80	80	80	80			80	0		146	146	146	146	146	146			146	0		0	0	0	0	0	0	0	0	0	0	0	0	0	0	0	0	0	0	0	0	0	0	0	0	0	0	0	0	0	0	3	0	0	0	0	0	0	0	0	0	0	0	0	0	0	0	0	0	0	0	0	0	0	0	0
1	0	68.52	0	1	0	0	0	1	0	0	2006-06-05	0	0	0	2006-06-05	0	78	67	90	63	75.1765	74	54.9044	7.4098	75.5194	0.0956219	70.5882	151	115	170	115	147.529	148	149.14	12.2123	148.004	0.080307	70.5882	0	0	0	0	0	0	0	0	0	0	0	0	0	0	0	0	0	0	0	0	0	0	0	0	0	0	0	0	0	0	2	0	0	0	0	0	0	0	0	0	0	0	0	0	0	0	0	0	0	0	0	0	0	0	0
0	0	52.27	0	0	0	0	0	0	0	0	0	0	0	0	0	0	80	71	80	71	75.5	75.5	40.5	6.364	75.634	0.0596026	50	130	132	132	130	131	131	2	1.4142	131.004	0.00763359	0	0	0	0	0	0	0	0	0	0	0	0	0	0	0	0	0	0	0	0	0	0	0	0	0	0	0	0	0	0	0	1	1	0	0	0	0	0	0	0	0	0	0	0	0	0	0	0	0	0	0	0	0	0	0	0																3.9		40.8	141.9	4.4	76.2	62					1.3	2.6491	1.26	4.5		4.2
0	0	74.41	0	0	0	0	0	0	0	0	0	0	0	0	0	0	67	67	67	67	67	67			67	0		127	127	127	127	127	127			127	0		0	0	0	0	0	0	0	0	0	0	0	0	0	0	0	0	0	0	0	0	0	0	0	0	0	0	0	0	0	0	3	0	0	0	0	0	0	0	0	0	0	0	0	0	0	0	0	0	0	0	0	0	0	0	0
0	0	26.87	0	0	0	0	0	0	0	0	0	0	0	0	0	0	70	70	70	70	70	70			70	0		116	116	116	116	116	116			116	0		0	0	0	0	0	0	0	0	0	0	0	0	0	0	0	0	0	0	0	0	0	0	0	0	0	0	0	0	0	0	0	0	0	0	0	0	0	0	0	0	0	0	0	0	0	0	0	0	0	0	0	0	0	0	0	87.8								7	29.8		226		4.26		4.4		42	141	2.7	72	58
0	0	59.85	0	0	0	0	0	0	0	0	0	0	0	0	0	0	79	79	79	79	79	79	0	0	79	0	0	151	144	151	144	147.5	147.5	24.5	4.9497	147.542	0.0237288	50	0	0	0	0	0	0	0	0	0	0	0	0	0	0	0	0	0	0	0	0	0	0	0	0	0	0	0	0	0	0	1	0	0	0	0	0	0	0	0	0	0	0	0	0	0	0	0	0	0	0	0	0	0	0	0	90.3								7.4	32.2		263		4.37		3.8		43.8	141.8	6.2	80.9	84	65		26	7					14.1
0	0	55.12	0	0	0	0	0	0	0	0	0	0	0	0	0	0	76	76	76	76	76	76			76	0		152	152	152	152	152	152			152	0		0	0	0	0	0	0	0	0	0	0	0	0	0	0	0	0	0	0	0	0	0	0	0	0	0	0	0	0	0	0	1	0	0	0	0	0	0	0	0	0	0	0	0	0	0	0	0	0	0	0	0	0	0	0	0
0	0	48.28	0	0	0	0	0	0	0	0	0	0	0	0	0	0	71	90	90	71	79.3333	77	94.3333	9.7125	79.7287	0.0999612	66.6667	137	130	137	130	134	135	13	3.6056	134.032	0.0219696	33.3333	0	0	0	0	0	1	1	0	0	0	0	0	0	0	0	0	0	0	0	0	0	0	0	0	0	0	0	0	0	0	1	1	0	0	0	0	0	0	0	0	0	0	0	0	0	0	0	0	0	0	0	0	0	0	0																4.55			137	4.7		65					2.1	2.4255	1.3	4.68		6.81
0	0	24.81	0	0	0	0	0	0	0	0	0	0	0	0	0	0	76	76	76	76	76	76			76	0		125	125	125	125	125	125			125	0		0	0	0	0	0	0	0	0	0	0	0	0	0	0	0	0	0	0	0	0	0	0	0	0	0	0	0	0	0	0	0	0	0	0	0	0	0	0	0	0	0	0	0	0	0	0	0	0	0	0	0	0	0	0	0
0	1	31.9	0	0	0	0	0	0	0	0	0	0	0	0	0	0	71	88	88	71	79.5	79.5	144.5	12.0208	79.9531	0.106918	50	117	121	121	117	119	119	8	2.8284	119.017	0.0168067	0	0	0	0	0	0	0	0	0	0	0	0	0	0	0	0	0	0	0	0	0	0	0	0	0	0	0	0	0	0	0	0	0	0	0	0	0	0	0	0	0	0	0	0	0	0	0	0	0	0	0	0	0	0	0	0
0	1	60.9	0	0	0	0	0	0	0	0	0	0	0	0	0	0	67	83	83	67	74.75	74.5	56.25	7.5	75.0317	0.0868922	75	114	147	147	114	130	129.5	182	13.4907	130.524	0.0898717	50	0	0	0	0	0	0	0	0	0	0	0	0	0	0	0	0	0	0	0	0	0	0	0	0	0	0	0	0	0	0	2	0	0	0	0	0	0	0	1	0	0	0	0	0	0	0	0	0	0	0	0	0	0	0	0
0	0	77.14	0	0	0	0	0	0	0	0	0	0	0	0	0	0	71	60	80	56	65.3846	67	58.2564	7.6326	65.7946	0.112154	61.5385	140	125	165	117	139.923	140	193.91	13.9252	140.561	0.0956159	84.6154	0	0	0	0	0	0	0	0	0	0	0	0	0	0	0	0	0	0	0	0	0	0	0	0	0	0	0	0	0	0	3	0	0	1	0	0	0	0	0	0	0	0	0	0	0	0	0	0	0	0	0	0	0	0	0																4.15	0.4		143	6.6		83										4.98
0	1	55.34	0	0	0	0	0	0	0	0	0	0	0	0	0	0	71	71	72	59	64.2222	64	14.7712	3.8433	64.3307	0.0581583	33.3333	125	127	127	92	106.722	105.5	87.7418	9.3671	107.11	0.0852976	44.4444	0	0	0	0	0	0	1	0	0	0	0	0	0	0	0	0	0	0	0	0	0	0	0	0	0	0	0	0	0	0	1	0	0	0	0	0	0	0	0	0	0	0	0	0	0	0	0	0	0	0	0	0	0	0	0
0	1	61.69	0	0	0	0	0	0	0	0	0	0	0	0	0	0	98	80	98	80	87.6	90	58.8	7.6681	87.8681	0.0782942	60	150	120	150	120	133	135	170	13.0384	133.51	0.0876835	60	0	0	0	0	0	0	0	0	0	0	0	0	0	0	0	0	0	0	0	0	0	0	0	0	0	0	0	0	0	0	2	0	0	0	1	0	0	0	0	0	0	0	0	0	0	0	0	0	0	0	0	0	0	0	0	88.5		0.43	3.86			0.72	9.3	14.3	29.9		85		4.85		4.2			144	6.2		81					0.78			5.36	14.5		5
0	1	72.54	0	0	0	0	0	0	0	0	0	0	0	0	0	0	74	67	82	63	71.5	70.5	45.6111	6.7536	71.7865	0.0896088	70	150	133	157	121	143.1	149.5	173.656	13.1778	143.645	0.0873627	80	0	0	0	0	0	0	0	0	0	0	0	0	0	0	0	0	0	0	0	0	0	0	0	0	0	0	0	0	0	0	3	0	0	0	1	0	0	0	0	0	0	0	0	0	0	0	0	0	0	0	0	0	0	0	0	99.4								8.3	33.9		113		4.1		4.5		43	144	5.6	69	101
1	0	81.29	0	0	0	0	0	0	0	0	0	0	0	0	0	0	93	64	93	56	68.0909	64	130.491	11.4233	68.9565	0.159958	54.5455	153	140	163	127	145.546	145	164.473	12.8247	146.058	0.0840141	63.6364	0	0	0	0	0	0	0	0	0	0	0	0	0	0	0	0	0	0	0	0	0	0	0	0	0	0	0	0	0	0	4	0	0	1	0	0	1	0	0	0	0	0	0	0	0	0	0	0	0	0	0	0	0	0	0																4.98			141	6.9		71					1.23	4.9309	1.29	6.78		7.33
0	1	61.16	0	0	0	0	0	0	0	0	0	0	0	0	0	0	80	80	80	80	80	80			80	0		140	140	140	140	140	140			140	0		0	0	0	0	0	0	0	0	0	0	0	0	0	0	0	0	0	0	0	0	0	0	0	0	0	0	0	0	0	0	2	0	0	0	0	0	0	0	0	0	0	0	0	0	0	0	0	0	0	0	0	0	0	0	0
0	1	48.49	0	0	0	0	0	0	0	0	0	0	0	0	0	0	64	64	64	64	64	64			64	0		106	106	106	106	106	106			106	0		0	0	0	0	0	0	0	0	0	0	0	0	0	0	0	0	0	0	0	0	0	0	0	0	0	0	0	0	0	0	0	0	0	0	0	0	0	0	0	0	0	0	0	0	0	0	0	0	0	0	0	0	0	0	0
0	0	45.49	0	0	0	0	0	0	0	0	0	0	0	0	0	0	88	83	94	74	85.25	86.5	38.7857	6.2278	85.4488	0.0683354	50	140	147	174	119	147.125	145	286.411	16.9237	147.974	0.1076	87.5	0	0	0	0	0	0	0	0	0	0	0	0	0	0	0	0	0	0	0	0	0	0	0	0	0	0	0	0	0	0	0	0	0	0	1	0	0	0	0	0	0	0	0	0	0	0	0	0	0	0	0	0	0	0	0
0	0	49.02	0	0	0	0	0	0	0	0	0	0	0	0	0	0	77	76	79	57	68.8462	72	69.141	8.3151	69.3081	0.11604	69.2308	146	140	146	103	125.462	123	175.103	13.2326	126.104	0.101334	76.9231	0	0	0	0	0	0	0	0	0	0	0	0	0	0	0	0	0	0	0	0	0	0	0	0	0	0	0	0	0	0	0	0	0	1	0	0	0	0	0	0	0	0	0	0	0	0	0	0	0	0	0	0	0	0	0
1	1	75.16	1	0	0	0	0	0	0	2005-12-20	0	0	0	0	0	0	77	62	77	56	64.1667	61.5	71.7667	8.4715	64.631	0.120521	83.3333	144	117	144	109	128	127	218.8	14.7919	128.71	0.105493	66.6667	0	0	0	0	0	0	0	0	0	0	0	0	0	0	0	0	0	0	0	0	0	0	0	0	0	0	0	0	0	0	3	0	0	0	0	0	1	0	1	0	0	0	0	0	0	0	0	0	0	0	0	0	0	0	0	94.4	0.1	0.7	1.9			0.6	3.5	6.7	32.5		283		4.13		4.3		43	139	8.8	67	119	82		18	10.8					13.4	5.3
1	1	62.37	0	1	0	0	0	0	0	0	2008-06-06	0	0	0	0	0	94	94	94	94	94	94			94	0		195	195	195	195	195	195			195	0		0	0	0	0	0	0	0	0	0	0	0	0	0	0	0	0	0	0	0	0	0	0	0	0	0	0	0	0	0	0	2	0	0	1	1	0	0	0	0	0	0	0	0	0	0	0	0	0	0	0	0	0	0	0	0
0	1	51.41	0	0	0	0	0	0	0	0	0	0	0	0	0	0	80	80	80	80	80	80			80	0		110	110	110	110	110	110			110	0		0	0	0	0	0	0	0	0	0	0	0	0	0	0	0	0	0	0	0	0	0	0	0	0	0	0	0	0	0	0	1	0	0	0	0	0	0	0	0	0	0	0	0	0	0	0	0	0	0	0	0	0	0	0	0
0	1	50.44	0	0	0	0	0	0	0	0	0	0	0	0	0	0	97	84	97	84	90.5	90.5	84.5	9.1924	90.7331	0.0718232	50	156	126	156	126	141	141	450	21.2132	141.796	0.106383	50	0	0	0	0	0	0	0	0	0	0	0	0	0	0	0	0	0	0	0	0	0	0	0	0	0	0	0	0	0	0	1	0	0	1	1	0	0	0	0	0	0	0	0	0	0	0	0	0	0	0	0	0	0	0	0																4			142	4.7		95					1.17			3.5		5
1	1	79.77	0	0	0	0	0	0	0	0	0	0	0	0	0	0	85	61	85	61	74.75	76.5	100.25	10.0125	75.2512	0.116001	50	157	119	157	119	135.25	132.5	310.917	17.6328	136.109	0.112906	75	0	0	0	0	0	0	0	0	0	0	0	0	0	0	0	0	0	0	0	0	0	0	0	0	0	0	0	0	0	0	3	0	0	0	0	0	0	0	0	0	0	0	0	0	0	0	0	0	0	0	0	0	0	0	0
1	1	72.25	0	0	0	0	0	0	0	0	0	0	0	0	0	0	86	62	86	61	71.125	70	71.5536	8.4589	71.5638	0.111249	62.5	196	162	196	145	164.75	164.5	251.929	15.8723	165.418	0.0901192	75	0	0	0	0	0	0	0	0	0	0	0	0	0	0	0	0	0	0	0	0	0	0	0	0	0	0	0	0	0	0	3	0	0	0	0	0	0	0	0	0	0	0	0	0	0	0	0	0	0	0	0	0	0	0	0
0	0	66.53	0	0	0	0	0	0	0	0	0	0	0	0	0	0	75	92	92	68	77.25	74.5	106.25	10.3078	77.7641	0.115557	75	172	177	189	171	177.25	174.5	68.25	8.2614	177.394	0.0403641	50	0	0	0	0	0	0	0	0	0	0	0	0	0	0	0	0	0	0	0	0	0	0	0	0	0	0	0	0	0	0	2	0	0	0	0	0	0	0	0	0	0	0	0	0	0	0	0	0	0	0	0	0	0	0	0
0	0	25.07	0	0	0	0	0	0	0	0	0	0	0	0	0	0	80	80	80	80	80	80			80	0		122	122	122	122	122	122			122	0		0	0	0	0	0	0	0	0	0	0	0	0	0	0	0	0	0	0	0	0	0	0	0	0	0	0	0	0	0	0	0	0	0	0	0	0	0	0	0	0	0	0	0	0	0	0	0	0	0	0	0	0	0	0	0
0	0	58.92	0	0	0	0	0	0	0	0	0	0	0	0	0	0	62	62	62	62	62	62			62	0		145	145	145	145	145	145			145	0		0	0	0	0	0	0	0	0	0	0	0	0	0	0	0	0	0	0	0	0	0	0	0	0	0	0	0	0	0	0	1	0	0	0	0	0	0	0	0	0	0	0	0	0	0	0	0	0	0	0	0	0	0	0	0
1	1	83.2	0	0	0	0	0	0	0	0	0	0	0	0	0	0	78	78	78	78	78	78			78	0		158	158	158	158	158	158			158	0		0	0	0	0	0	0	0	0	0	0	0	0	0	0	0	0	0	0	0	0	0	0	0	0	0	0	0	0	0	0	4	0	0	0	0	0	0	0	0	0	0	0	0	0	0	0	0	0	0	0	0	0	0	0	0	95.7								18.2	32.1		113		3.86		4.4		34	137	5.6	64	90		24
0	0	24.67	0	0	0	0	0	0	0	0	0	0	0	0	0	0	79	79	79	79	79	79			79	0		138	138	138	138	138	138			138	0		0	0	0	0	0	0	0	0	0	0	0	0	0	0	0	0	0	0	0	0	0	0	0	0	0	0	0	0	0	0	0	0	0	0	0	0	0	0	0	0	0	0	0	0	0	0	0	0	0	0	0	0	0	0	0
0	1	64.95	0	0	0	0	0	0	0	0	0	0	0	0	0	0	81	81	81	81	81	81			81	0		126	126	126	126	126	126			126	0		0	0	0	0	0	0	0	0	0	0	0	0	0	0	0	0	0	0	0	0	0	0	0	0	0	0	0	0	0	0	2	0	0	0	0	0	0	0	0	0	0	0	0	0	0	0	0	0	0	0	0	0	0	0	0	95								7.76	34		268		4.74		3.58		41	138.5	4.3	75	92	69			12					16.1
0	0	71.46	0	0	0	0	0	0	0	0	0	0	0	0	0	0	80	68	82	64	73.1818	74	45.5636	6.7501	73.4643	0.0879447	63.6364	162	135	173	135	158.636	160	96.0545	9.8007	158.911	0.058906	72.7273	0	0	0	0	0	0	0	0	0	0	0	0	0	0	0	0	0	0	0	0	0	0	0	0	0	0	0	0	0	0	3	0	0	0	0	0	0	0	0	0	0	0	0	0	0	0	0	0	0	0	0	0	0	0	0
1	0	76.84	0	0	0	0	0	0	0	0	0	0	0	0	0	0	68	71	79	59	71.8182	71	39.7636	6.3058	72.0694	0.0837167	54.5455	127	124	165	124	138.454	138	172.873	13.1481	139.021	0.090544	54.5455	0	0	0	0	0	0	0	0	0	0	0	0	0	0	0	0	0	0	0	0	0	0	0	0	0	0	0	0	0	0	3	0	0	1	0	0	0	0	0	0	0	0	0	0	0	0	0	0	0	0	0	0	0	0	0
0	0	68.22	0	0	0	0	0	0	0	0	0	0	0	0	0	0	81	81	81	81	81	81			81	0		159	159	159	159	159	159			159	0		0	0	0	0	0	0	0	0	0	0	0	0	0	0	0	0	0	0	0	0	0	0	0	0	0	0	0	0	0	0	2	1	0	1	0	0	0	0	0	0	0	0	0	0	0	0	0	0	0	0	0	0	0	0	0
1	1	66.14	0	1	0	0	0	0	0	0	2010-04-20	0	0	0	0	0	83	79	83	66	76	79	79	8.8882	76.3457	0.0954892	66.6667	148	145	148	130	141	145	93	9.6437	141.22	0.055844	66.6667	0	0	0	0	0	0	0	0	0	0	0	0	0	0	0	0	0	0	0	0	0	0	0	0	0	0	0	0	0	0	2	1	0	0	1	0	0	0	0	0	0	0	0	0	0	0	0	0	0	0	0	0	0	0	0	92.1								7.3	30.6		285		5.11	0.471	4.2	0.51	40	141	5.7	76	94	66	26	30	13	1.74	3.4122	1.49	5.7		5.6
0	1	31.21	0	0	0	0	0	0	0	0	0	0	0	0	0	0	65	65	65	65	65	65			65	0		120	120	120	120	120	120			120	0		0	0	0	0	0	0	0	0	0	0	0	0	0	0	0	0	0	0	0	0	0	0	0	0	0	0	0	0	0	0	0	0	0	0	0	0	0	0	0	0	0	0	0	0	0	0	0	0	0	0	0	0	0	0	0
0	0	58.45	0	0	0	0	0	0	0	0	0	0	0	0	0	0	73	84	84	73	78.5	78.5	60.5	7.7782	78.6924	0.0700637	50	128	151	151	128	139.5	139.5	264.5	16.2635	139.973	0.0824373	50	0	0	0	0	0	0	0	0	0	0	0	0	0	0	0	0	0	0	0	0	0	0	0	0	0	0	0	0	0	0	1	0	0	1	1	0	0	0	0	0	0	0	0	0	0	0	0	0	0	0	0	0	0	0	0
0	1	60.01	0	1	0	0	0	1	0	0	2011-11-24	0	0	0	2011-11-24	0	100	75	100	67	81.5	82	75.1667	8.6699	81.914	0.10092	60	174	117	174	117	139.5	138	282.722	16.8143	140.409	0.114348	70	0	0	0	0	0	0	0	0	0	0	0	0	0	0	0	0	0	0	0	0	0	0	0	0	0	0	0	0	0	0	2	0	0	0	0	0	0	0	0	0	0	0	0	0	0	0	0	0	0	0	0	0	0	0	0																4.42			137	9.8		131
0	1	39.81	0	0	0	0	0	0	0	0	0	0	0	0	0	0	70	70	83	61	73.4545	74	34.6727	5.8884	73.6688	0.0764327	54.5455	123	122	140	111	123.364	123	71.6545	8.4649	123.627	0.0654242	90.9091	0	0	0	0	0	0	0	0	0	0	0	0	0	0	0	0	0	0	0	0	0	0	0	0	0	0	0	0	0	0	0	0	0	0	0	0	0	0	0	0	0	0	0	0	0	0	0	0	0	0	0	0	0	0	0																4.66			142	5.8		106
0	1	43.62	0	0	0	0	0	0	0	0	0	0	0	0	0	0	110	100	110	100	106.333	109	30.3333	5.5076	106.428	0.0422907	33.3333	190	170	190	159	173	170	247	15.7162	173.475	0.0741749	66.6667	0	0	0	0	0	1	0	0	0	0	0	0	0	0	0	0	0	0	0	0	0	0	0	0	0	0	0	0	0	0	0	1	0	1	1	0	1	0	0	0	0	0	0	1	0	0	0	0	0	0	0	0	0	0	0	91.8	0.119	0.141	2.55			0.743	5.03	8.59	31.2		273		4.99		3.6		44.336	141	4	73	71	105.095		39.472	7.8323					15.6
0	0	74.37	0	0	0	0	0	0	0	0	0	0	0	0	0	0	70	81	81	67	71.6667	69.5	26.2667	5.1251	71.8192	0.0652822	33.3333	126	164	164	126	136.667	132.5	203.067	14.2501	137.284	0.0951845	66.6667	1	0	0	0	0	1	0	0	0	0	0	0	0	0	0	0	0	1	0	0	0	0	0	0	0	0	0	0	0	0	3	0	0	1	0	0	1	1	0	0	0	0	0	0	0	0	0	0	0	0	0	0	0	0	0																4.3			141	3.6		74					2.51	3.3391	1.32	5.8			9.8
0	0	51.84	0	0	0	0	0	0	0	0	0	0	0	0	0	0	88	83	93	83	88	88	25	5	88.0946	0.0463919	66.6667	154	154	161	154	156.333	154	16.3333	4.0415	156.368	0.0211077	66.6667	0	0	0	0	0	0	0	0	0	0	0	0	0	0	0	0	0	0	0	0	0	0	0	0	0	0	0	0	0	0	1	0	0	1	0	0	0	0	0	0	0	0	0	0	0	0	0	0	0	0	0	0	0	0	0	63.9								5.4	20.4		400		5.16																	10.5
0	0	40.95	0	0	0	0	0	0	0	0	0	0	0	0	0	0	55	55	55	55	55	55			55	0		101	101	101	101	101	101			101	0		0	0	0	0	0	0	0	0	0	0	0	0	0	0	0	0	0	0	0	0	0	0	0	0	0	0	0	0	0	0	0	0	0	0	0	0	0	0	0	0	0	0	0	0	0	0	0	0	0	0	0	0	0	0	0
0	0	67.48	0	0	0	0	0	0	0	0	0	0	0	0	0	0	65	62	85	52	64.1111	62	89.8611	9.4795	64.7311	0.139404	55.5556	169	147	180	123	148.333	144	291.5	17.0734	149.204	0.108519	77.7778	1	0	0	0	0	1	1	0	1	0	0	0	0	0	0	0	0	0	0	0	0	0	0	1	0	0	1	0	0	0	2	0	0	0	0	0	0	0	0	0	0	0	0	0	0	0	0	0	0	0	0	0	0	0	0
0	0	55.07	0	0	0	0	0	0	0	0	0	0	0	0	0	0	75	75	75	75	75	75			75	0		145	145	145	145	145	145			145	0		0	0	0	0	0	0	0	0	0	0	0	0	0	0	0	0	0	0	0	0	0	0	0	0	0	0	0	0	0	0	1	0	0	0	0	0	0	0	0	0	0	0	0	0	0	0	0	0	0	0	0	0	0	0	0	94.6								6.8	32		298		3.98		4.2	0.2		141	4.8		67
0	0	53.63	0	0	0	0	0	0	0	0	0	0	0	0	0	0	97	76	99	66	84.1818	88	119.364	10.9254	84.8239	0.123743	63.6364	158	126	172	110	138.182	136	259.564	16.111	139.033	0.111167	63.6364	0	0	0	0	0	0	0	0	0	0	0	0	0	0	0	0	0	0	0	0	0	0	0	0	0	0	0	0	0	0	1	0	0	0	0	0	0	0	1	0	0	0	0	0	0	0	0	0	0	0	0	0	0	0	0																4.01	0.367		140	5.2		85					3.75	3.4555	1.16	6.32		7.43
0	0	72.73	0	0	0	0	0	0	0	0	0	0	0	0	0	0	93	93	93	93	93	93			93	0		185	185	185	185	185	185			185	0		0	0	0	0	0	0	0	0	0	0	0	0	0	0	0	0	0	0	0	0	0	0	0	0	0	0	0	0	0	0	3	0	0	0	0	0	0	0	0	0	0	0	0	0	0	0	0	0	0	0	0	0	0	0	0
0	0	47.16	0	0	0	0	0	0	0	0	0	0	0	0	0	0	79	92	96	79	88.625	91.5	47.9821	6.9269	88.8615	0.0731118	25	130	144	158	120	141.75	143	182.5	13.5093	142.312	0.0891482	62.5	0	0	0	0	0	0	0	0	0	0	0	0	0	0	0	0	0	0	0	0	0	0	0	0	0	0	0	0	0	0	0	0	0	1	0	0	0	0	0	0	0	0	0	1	0	0	0	0	0	0	0	0	0	0	0																3.88		45	142	6	76	67	69		29	4
0	0	57.03	0	0	0	0	0	0	0	0	0	0	0	0	0	0	81	81	81	81	81	81			81	0		129	129	129	129	129	129			129	0		0	0	0	0	0	0	0	0	0	0	0	0	0	0	0	0	0	0	0	0	0	0	0	0	0	0	0	0	0	0	1	0	0	0	0	0	0	1	0	0	0	0	0	0	0	0	0	0	0	0	0	0	0	0	0
0	1	56.2	0	0	0	0	0	0	0	0	0	0	0	0	0	0	80	80	80	75	78.3333	80	8.3333	2.8868	78.3688	0.0300896	66.6667	110	120	120	105	111.667	110	58.3333	7.6376	111.841	0.0558456	66.6667	1	0	0	0	0	0	0	0	0	0	0	1	0	0	0	0	0	0	0	1	0	0	0	1	0	1	0	0	0	0	3	0	0	0	0	0	0	0	0	0	0	0	0	0	0	0	0	0	0	0	0	0	0	0	0
0	0	45.28	0	1	0	0	1	1	0	0	2016-09-30	0	0	2010-04-07	2016-09-30	0	91	91	91	91	91	91			91	0		154	154	154	154	154	154			154	0		0	0	0	0	0	0	0	0	0	0	0	0	0	0	0	0	0	0	0	0	0	0	0	0	0	0	0	0	0	0	0	0	0	0	0	0	0	0	0	0	0	0	0	0	0	0	0	0	0	0	0	0	0	0	0	88.9								4.4	30.4		211		4.01		4.4			142	4.7		78									12.2
0	0	30.7	0	0	0	0	0	0	0	0	0	0	0	0	0	0	80	64	80	62	69.6	68	43.6	6.603	69.8813	0.0900026	70	118	111	124	108	115.4	115	24.0444	4.9035	115.494	0.0403109	60	0	0	0	0	0	0	0	0	0	0	0	0	0	0	0	0	0	0	0	0	0	0	0	0	0	0	0	0	0	0	0	0	0	0	0	0	0	0	0	0	0	0	0	0	0	0	0	0	0	0	0	0	0	0	0																4.65			136	5.9		69					0.78	2.4755	1.12	3.95		9.01
0	0	64.23	0	0	0	0	0	0	0	0	0	0	0	0	0	0	63	63	63	63	63	63			63	0		148	148	148	148	148	148			148	0		0	0	0	0	0	0	0	0	0	0	0	0	0	0	0	0	0	0	0	0	0	0	0	0	0	0	0	0	0	0	2	1	0	0	1	0	0	0	0	0	0	0	0	0	0	0	0	0	0	0	0	0	0	0	0	84.6								5.3	28.1		233		4.67		4.4	0.279	44	141	5.9	72	67		20
0	0	21.56	0	0	0	0	0	0	0	0	0	0	0	0	0	0	85	85	85	85	85	85			85	0		135	135	135	135	135	135			135	0		0	0	0	0	0	0	0	0	0	0	0	0	0	0	0	0	0	0	0	0	0	0	0	0	0	0	0	0	0	0	0	0	0	0	0	0	0	0	0	0	0	0	0	0	0	0	0	0	0	0	0	0	0	0	0
1	1	70.47	0	0	0	0	0	0	0	0	0	0	0	0	0	0	76	76	76	76	76	76	0	0	76	0	0	144	145	145	144	144.5	144.5	0.5	0.7071	144.501	0.00346021	0	0	1	0	0	0	0	0	0	0	0	0	0	0	0	0	0	0	0	0	0	0	0	0	0	0	0	0	0	0	0	3	1	0	1	0	0	0	1	0	0	0	0	0	1	0	0	0	0	0	0	0	0	0	0	0																3.9			144	5.6		101
1	0	68.44	0	0	0	0	0	0	0	0	0	0	0	0	0	0	74	66	80	66	71.1818	70	18.5636	4.3086	71.3003	0.057712	45.4545	134	133	153	120	139	140	89.4	9.4552	139.292	0.0648571	72.7273	0	0	0	0	0	0	1	0	0	0	0	0	0	0	0	0	0	0	0	0	0	0	0	0	0	0	0	0	0	0	2	0	0	0	1	0	1	0	0	0	0	0	0	0	0	0	0	0	0	0	0	0	0	0	0	87.2	0	0.1	1.4			0.6	3.5	5.6	30.1		361		4.09		4.1		43	132	10.7	84	163	109		18	2.1					12.3
0	1	48.69	0	0	0	0	0	0	0	0	0	0	0	0	0	0	70	78	80	68	72.6667	70	25.0667	5.0067	72.8103	0.0628959	50	110	135	135	110	121	120	108	10.3923	121.371	0.0784036	66.6667	0	0	0	0	0	0	0	0	0	0	0	0	0	0	0	0	0	0	0	0	0	0	0	0	0	0	0	0	0	0	0	0	0	0	0	0	0	0	0	0	0	0	0	0	0	0	0	0	0	0	0	0	0	0	0
0	0	53.71	0	0	0	0	0	0	0	0	0	0	0	0	0	0	76	69	81	58	69.5714	70	58.2857	7.6345	69.9296	0.101596	85.7143	139	121	145	113	127.714	125	121.571	11.0259	128.122	0.0799287	85.7143	0	0	0	0	0	0	0	0	0	0	0	0	0	0	0	0	0	0	0	0	0	0	0	0	0	0	0	0	0	0	1	0	0	1	1	0	0	0	0	0	0	0	0	0	0	0	0	0	0	0	0	0	0	0	0	96.3								8.8	32.9		275		3.87		3.62		41	143	4.6	75	98	65		12	9					12.8
1	0	69.54	0	0	0	0	0	0	0	0	0	0	0	0	0	0	64	64	64	64	64	64			64	0		140	140	140	140	140	140			140	0		0	0	0	0	0	0	0	0	0	0	0	0	0	0	0	0	0	0	0	0	0	0	0	0	0	0	0	0	0	0	2	1	0	1	1	0	0	1	0	0	1	0	0	0	0	0	0	0	0	0	0	0	0	0	0																3.8			141	7.2		90					0.97			4.9		5.1
0	1	54.95	0	0	0	0	0	0	0	0	0	0	0	0	0	0	85	76	85	76	80.5	80.5	40.5	6.364	80.6257	0.0559006	50	145	156	156	145	150.5	150.5	60.5	7.7782	150.601	0.0365448	50	1	0	0	0	0	0	0	0	0	0	0	0	0	1	0	0	0	0	0	0	0	0	0	0	0	0	0	0	0	0	1	0	0	0	0	0	0	0	0	0	0	0	0	0	0	0	0	0	0	0	0	0	0	0	0
0	0	24.42	0	0	0	0	0	0	0	0	0	0	0	0	0	0	90	90	90	90	90	90			90	0		140	140	140	140	140	140			140	0		0	0	0	0	0	0	0	0	0	0	0	0	0	0	0	0	0	0	0	0	0	0	0	0	0	0	0	0	0	0	0	0	0	0	0	0	0	0	0	0	0	0	0	0	0	0	0	0	0	0	0	0	0	0	0
1	0	57.84	0	0	1	0	0	0	0	0	0	2017-07-29	0	0	0	0	91	77	91	65	75	73	62	7.874	75.3608	0.0982061	75	153	138	153	117	137	137.5	174.857	13.2234	137.557	0.090287	75	0	0	0	0	0	0	0	0	0	0	0	0	0	0	0	0	0	0	0	0	0	0	0	0	0	0	0	0	0	0	1	0	0	0	1	0	0	0	0	0	0	0	0	0	0	0	0	0	0	0	0	0	0	0	0
1	1	81.2	0	0	0	0	0	0	0	0	0	0	0	0	0	0	67	67	77	62	69.2	67.5	23.9556	4.8944	69.3556	0.0670993	60	132	148	152	129	141.1	143.5	76.1	8.7235	141.343	0.0586525	80	0	0	0	0	0	0	0	0	0	0	0	0	0	0	0	0	0	0	0	0	0	0	0	0	0	0	0	0	0	0	4	0	0	0	0	0	0	0	1	0	0	0	0	0	0	0	0	0	0	0	0	0	0	0	0
1	1	64.15	0	0	0	0	0	0	0	0	0	0	0	0	0	0	75	72	80	58	70.6	71.5	45.1556	6.7198	70.8872	0.0902968	90	149	147	163	128	146.9	148	100.767	10.0383	147.208	0.0648273	70	0	0	0	0	0	0	0	0	0	0	0	0	0	0	0	0	0	0	0	0	0	0	0	0	0	0	0	0	0	0	2	1	0	1	0	0	1	0	1	0	0	0	0	0	0	0	0	0	0	0	0	0	0	0	0																4.89			133	12		117					0.57	3.3809	1.43	5.07
0	0	24.97	0	0	0	0	0	0	0	0	0	0	0	0	0	0	66	66	66	66	66	66			66	0		140	140	140	140	140	140			140	0		0	0	0	0	0	0	0	0	0	0	0	0	0	0	0	0	0	0	0	0	0	0	0	0	0	0	0	0	0	0	0	0	0	1	0	0	0	1	0	0	0	0	0	1	0	0	0	0	0	0	0	0	0	0	0
0	0	58.48	0	0	0	0	0	0	0	0	0	0	0	0	0	0	84	43	84	43	60.5455	61	116.673	10.8015	61.4151	0.170101	54.5455	102	102	116	84	103.546	104	114.673	10.7085	104.048	0.0986059	72.7273	0	0	0	0	0	0	0	0	0	0	0	0	0	0	0	0	0	0	0	0	0	0	0	0	0	0	0	0	0	0	1	0	0	0	0	0	0	0	0	0	0	0	0	0	0	0	0	0	0	0	0	0	0	0	0
0	0	51.98	0	0	0	0	0	0	0	0	0	0	0	0	0	0	81	74	90	66	78.3333	78	46.5238	6.8208	78.61	0.084122	66.6667	148	139	158	120	144.333	145	77.6667	8.8129	144.584	0.0589887	53.3333	0	0	0	0	0	0	0	0	0	0	0	0	0	0	0	0	0	0	0	0	0	0	0	0	0	0	0	0	0	0	1	0	0	1	0	0	0	0	0	0	0	0	0	0	0	0	0	0	0	0	0	0	0	0	0
0	0	41.34	0	0	0	0	0	0	0	0	0	0	0	0	0	0	66	66	66	66	66	66			66	0		119	119	119	119	119	119			119	0		0	0	0	0	0	0	0	0	0	0	0	0	0	0	0	0	0	0	0	0	0	0	0	0	0	0	0	0	0	0	0	0	0	0	0	0	0	0	0	0	0	0	0	0	0	0	0	0	0	0	0	0	0	0	0
0	1	71.3	0	0	0	0	0	0	0	0	0	0	0	0	0	0	92	70	93	70	80.7778	78	105.944	10.2929	81.3586	0.120135	55.5556	154	120	164	105	137.222	138	542.694	23.2958	138.969	0.160058	77.7778	0	0	0	0	0	0	0	0	0	0	0	0	0	0	0	0	0	0	0	0	0	0	0	0	0	0	0	0	0	0	3	0	0	0	0	0	0	0	0	0	0	0	0	0	0	0	0	0	0	0	0	0	0	0	0	88.1	0.1	0.3	1.8			0.9	3.3	8.95	29.2		225		5.34		4.4	0.322	41	140	6.7	86	107	73		39	6	1.12	2.7709	1.62	4.9	15.6	4.68
0	0	21.44	0	0	0	0	0	0	0	0	0	0	0	0	0	0	57	57	57	57	57	57			57	0		104	104	104	104	104	104			104	0		0	0	0	0	0	0	0	0	0	0	0	0	0	0	0	0	0	0	0	0	0	0	0	0	0	0	0	0	0	0	0	0	0	0	0	0	0	0	0	0	0	0	0	0	0	0	0	0	0	0	0	0	0	0	0																		42.3			80.5		47		18	5
0	1	52.78	0	0	0	0	0	0	0	0	0	0	0	0	0	0	96	95	96	95	95.5	95.5	0.5	0.7071	95.5013	0.0052356	0	157	144	157	144	150.5	150.5	84.5	9.1924	150.64	0.0431894	50	0	0	0	0	0	0	0	0	0	0	0	0	0	0	0	0	0	0	0	0	0	0	0	0	0	0	0	0	0	0	1	0	0	0	0	0	0	0	0	0	0	0	0	0	0	0	0	0	0	0	0	0	0	0	0																4.3			141	5		99					1.26	3.1673	1.26	5		6.2
0	1	48.97	0	0	0	0	0	0	0	0	0	0	0	0	0	0	84	90	90	84	87	87	18	4.2426	87.0517	0.0344828	50	159	166	166	159	162.5	162.5	24.5	4.9497	162.538	0.0215385	50	0	0	0	0	0	0	0	0	0	0	0	0	0	0	0	0	0	0	0	0	0	0	0	0	0	0	0	0	0	0	0	0	0	0	1	0	0	0	0	0	0	0	0	0	0	0	0	0	0	0	0	0	0	0	0																		41			71		57			17	1.16	2.6227	1.15	4.3
1	0	55.05	0	0	0	0	0	0	0	0	0	0	0	0	0	0	65	62	78	59	64.4444	64	32.7778	5.7252	64.6701	0.0837583	22.2222	155	122	155	122	132.222	133	107.944	10.3896	132.585	0.0740831	55.5556	0	0	0	0	0	0	0	0	0	0	0	0	0	0	0	0	0	0	0	0	0	0	0	0	0	0	0	0	0	0	1	0	0	0	0	0	0	0	0	0	0	0	0	0	0	0	0	0	0	0	0	0	0	0	0																4.45			138	4.8		69										8.76
0	0	78.74	0	0	0	0	0	0	0	0	0	0	0	0	0	0	80	80	80	80	80	80			80	0		190	190	190	190	190	190			190	0		0	0	0	0	0	0	0	0	0	0	0	0	0	0	0	0	0	0	0	0	0	0	0	0	0	0	0	0	0	0	3	0	0	0	0	0	0	0	0	0	0	0	0	0	0	0	0	0	0	0	0	0	0	0	0																4.5			143	2.6		82								4.2			4.6
0	1	69.22	0	0	0	0	0	0	0	0	0	0	0	0	0	0	90	90	90	90	90	90			90	0		160	160	160	160	160	160			160	0		0	0	0	0	0	0	0	0	0	0	0	0	0	0	0	0	0	0	0	0	0	0	0	0	0	0	0	0	0	0	2	0	0	0	0	0	0	0	0	0	0	0	0	0	0	0	0	0	0	0	0	0	0	0	0
0	0	56.62	0	0	0	0	0	0	0	0	0	0	0	0	0	0	74	74	74	74	74	74			74	0		151	151	151	151	151	151			151	0		0	0	0	0	0	0	0	0	0	0	0	0	0	0	0	0	0	0	0	0	0	0	0	0	0	0	0	0	0	0	1	0	0	0	0	0	0	0	0	0	0	0	0	0	0	0	0	0	0	0	0	0	0	0	0
0	1	52.17	0	0	0	0	0	0	0	0	0	0	0	0	0	0	90	86	90	79	85.4	86	15.8	3.9749	85.474	0.0416309	40	157	134	159	134	146.8	147	128.2	11.3225	147.149	0.0689863	60	0	0	0	0	0	0	0	0	0	0	0	0	0	0	0	0	0	0	0	0	0	0	0	0	0	0	0	0	0	0	1	0	0	1	0	0	0	0	0	0	0	0	0	0	0	0	0	0	0	0	0	0	0	0	0
1	0	78.3	0	1	0	0	0	0	1	0	2017-07-12	0	0	0	0	2017-07-12	70	72	78	70	73.3333	72	17.3333	4.1633	73.4121	0.0463547	66.6667	117	134	134	117	126	127	73	8.544	126.193	0.0553663	66.6667	0	0	0	0	0	0	0	0	0	0	0	0	0	0	0	0	0	0	0	0	0	0	0	0	0	0	0	0	0	0	3	1	0	0	0	1	1	0	0	0	1	0	0	1	0	0	0	0	0	0	0	0	0	0	0	89.5								6.9	30.6		314		4.01		3		42.2	142.7	5	81.5	94	79		15	8	2.08	2.3645	1.79	5.1	12.3	5	4.6
0	1	22.76	0	0	0	0	0	0	0	0	0	0	0	0	0	0	67	67	67	67	67	67			67	0		135	135	135	135	135	135			135	0		0	0	0	0	0	0	0	0	0	0	0	0	0	0	0	0	0	0	0	0	0	0	0	0	0	0	0	0	0	0	0	0	0	0	0	0	0	0	0	0	0	0	0	0	0	0	0	0	0	0	0	0	0	0	0
0	1	54.61	0	0	0	0	0	0	0	0	0	0	0	0	0	0	89	89	89	89	89	89			89	0		126	126	126	126	126	126			126	0		0	0	0	0	0	0	0	0	0	0	0	0	0	0	0	0	0	0	0	0	0	0	0	0	0	0	0	0	0	0	1	1	0	1	1	0	0	0	0	0	0	0	0	0	0	0	0	0	0	0	0	0	0	0	0																4.71			136.3	7.7		127
0	0	73.2	0	0	0	0	0	0	0	0	0	0	0	0	0	0	66	66	66	66	66	66			66	0		162	162	162	162	162	162			162	0		0	0	0	0	0	0	0	0	0	0	0	0	0	0	0	0	0	0	0	0	0	0	0	0	0	0	0	0	0	0	3	0	0	0	0	0	0	0	0	0	0	0	0	0	0	0	0	0	0	0	0	0	0	0	0	90								7.2	31.9		227		4.42	0.398
1	0	86.78	0	0	0	0	0	0	0	0	0	0	0	0	0	0	66	66	66	66	66	66			66	0		135	135	135	135	135	135			135	0		0	0	0	0	0	0	0	0	0	0	0	0	0	0	0	0	0	0	0	0	0	0	0	0	0	0	0	0	0	0	4	0	0	1	1	0	0	0	0	0	0	0	0	0	0	0	0	0	0	0	0	0	0	0	0
0	1	41.51	0	0	0	0	0	0	0	0	0	0	0	0	0	0	61	67	75	61	65.6	63	32.8	5.7271	65.7997	0.0780869	40	107	117	127	99	112.4	112	110.8	10.5262	112.794	0.0837623	80	0	0	0	0	0	0	0	0	0	0	0	0	0	0	0	0	0	0	0	0	0	0	0	0	0	0	0	0	0	0	0	0	0	0	0	0	0	0	0	0	0	0	0	0	0	0	0	0	0	0	0	0	0	0	0
0	0	58.49	0	0	0	0	0	0	0	0	0	0	0	0	0	0	74	70	95	70	79.75	77	120.25	10.9659	80.3134	0.119081	75	165	139	168	139	158	162.5	171.333	13.0894	158.406	0.0717455	50	0	0	0	0	0	0	0	0	0	0	0	0	0	0	0	0	0	0	0	0	0	0	0	0	0	0	0	0	0	0	1	0	0	0	0	0	0	0	1	0	0	0	0	0	0	0	0	0	0	0	0	0	0	0	0
0	1	59.44	0	0	0	0	0	0	0	0	0	0	0	0	0	0	77	80	99	68	81.5	81	65.5455	8.096	81.8678	0.0951085	58.3333	140	120	168	116	139.833	140	219.424	14.813	140.551	0.101423	75	0	0	0	0	0	0	0	0	0	0	0	0	0	0	0	0	0	0	0	0	0	0	0	0	0	0	0	0	0	0	1	0	0	0	0	0	0	0	0	0	0	0	0	0	0	0	0	0	0	0	0	0	0	0	0
0	1	66.61	0	0	0	0	0	0	0	0	0	0	0	0	0	0	89	95	95	89	92	92	18	4.2426	92.0489	0.0326087	50	216	222	222	216	219	219	18	4.2426	219.02	0.0136986	50	0	0	0	0	0	0	0	0	0	0	0	0	0	0	0	0	0	0	0	0	0	0	0	0	0	0	0	0	0	0	2	0	0	0	0	0	0	0	0	0	0	0	0	0	0	0	0	0	0	0	0	0	0	0	0
0	1	65.69	0	0	0	0	0	0	0	0	0	0	0	0	0	0	67	67	77	62	68.375	67	22.2679	4.7189	68.5173	0.0645574	62.5	115	114	128	92	112.5	114	101.714	10.0854	112.895	0.0838576	75	0	0	0	0	0	0	0	0	0	0	0	0	0	0	0	0	0	0	0	0	0	0	0	0	0	0	0	0	0	0	2	0	0	0	0	0	0	0	0	0	1	0	0	1	0	0	0	0	0	0	0	0	0	0	0																4.12			139	6.7		59
0	1	58.65	0	0	0	0	0	0	0	0	0	0	0	0	0	0	88	71	88	71	79.5	79.5	49.6667	7.0475	79.7339	0.0767708	50	146	136	162	136	150.5	152	139.667	11.8181	150.848	0.0680049	50	0	0	0	1	0	0	0	0	0	0	0	0	0	0	0	0	0	0	0	0	0	0	0	0	0	0	0	0	0	0	1	0	0	0	0	0	0	0	0	0	0	0	0	0	0	0	0	0	0	0	0	0	0	0	0
1	0	78.22	0	0	0	0	0	0	0	0	0	0	0	0	0	0	79	75	95	59	71.9	72	108.1	10.3971	72.5734	0.137185	70	163	168	246	122	157.8	150.5	1276.4	35.7267	161.399	0.214787	70	0	0	0	0	0	0	0	0	0	0	0	0	0	0	0	0	0	0	0	0	0	0	0	0	0	0	0	0	0	0	3	0	0	0	0	0	0	0	0	0	0	0	0	0	0	0	0	0	0	0	0	0	0	0	0	88.8								8	29.9		279		3.96		4.2		44	142	4.8	83	81		46
0	1	46.31	0	0	0	0	0	0	0	0	0	0	0	0	0	0	80	84	89	67	81.3333	84	48	6.9282	81.5952	0.0803111	44.4444	130	130	136	111	126.222	130	75.6944	8.7003	126.489	0.064986	44.4444	0	0	0	0	0	0	0	0	0	0	0	0	0	0	0	0	0	0	0	0	0	0	0	0	0	0	0	0	0	0	0	0	0	1	0	0	0	0	0	0	0	0	0	0	0	0	0	0	0	0	0	0	0	0	0	78.1								15.4	26.2		329		5.51		3.7		44	139	7.9	78	141
1	1	57.8	0	1	0	0	0	0	0	0	2003-01-28	0	0	0	0	0	85	85	85	85	85	85			85	0		150	150	150	150	150	150			150	0		0	0	0	0	0	0	0	0	0	0	0	0	0	0	0	0	0	0	0	0	0	0	0	0	0	0	0	0	0	0	1	0	0	0	0	0	0	0	0	0	0	0	0	0	0	0	0	0	0	0	0	0	0	0	0	98.5	0	0	1.3			0.5	5.1	4.4	35		164		3.54		3.9		35	140	7	63	92	50	33		13					12.2		5.8
0	0	66.52	0	0	0	0	0	0	0	0	0	0	0	0	0	0	72	68	94	66	74.2857	72	85.5714	9.2505	74.7778	0.115288	71.4286	160	129	186	117	144.714	138	533.238	23.0919	146.285	0.147732	85.7143	0	0	0	0	0	0	0	0	0	0	0	0	0	0	0	0	0	0	0	0	0	0	0	0	0	0	0	0	0	0	2	0	0	0	0	0	0	0	0	0	0	0	0	0	0	0	0	0	0	0	0	0	0	0	0	92.3								5.6	32		257		4.01	0.371
0	0	63.3	0	0	0	0	0	0	0	0	0	0	0	0	0	0	73	73	73	73	73	73			73	0		137	137	137	137	137	137			137	0		0	0	0	0	0	0	0	0	0	0	0	0	0	0	0	0	0	0	0	0	0	0	0	0	0	0	0	0	0	0	2	0	0	0	0	0	0	0	0	0	0	0	0	0	0	0	0	0	0	0	0	0	0	0	0
1	0	80.97	0	0	0	0	0	0	0	0	0	0	0	0	0	0	72	70	74	53	63.5385	64	41.9359	6.4758	63.8424	0.0979209	76.9231	184	140	184	120	140.692	134	444.564	21.0847	142.143	0.143985	84.6154	0	0	0	0	0	0	0	0	0	0	0	0	0	0	0	0	0	0	0	0	0	0	0	0	0	0	0	0	0	0	4	0	0	1	1	0	0	0	0	0	0	0	0	0	0	0	0	0	0	0	0	0	0	0	0																3.83	0.276		144	5.9		60					2.26	5.9227	1.48	8.43		4.76
0	0	44.75	0	0	0	0	0	0	0	0	0	0	0	0	0	0	91	99	99	91	95	95	32	5.6569	95.0842	0.0421053	50	150	190	190	150	170	170	800	28.2843	171.172	0.117647	50	0	0	0	0	0	0	0	0	0	0	0	0	0	0	0	0	0	0	0	0	0	0	0	0	0	0	0	0	0	0	0	1	0	0	0	0	1	0	0	0	0	0	0	0	0	0	0	0	0	0	0	0	0	0	0
0	0	23.45	0	0	0	0	0	0	0	0	0	0	0	0	0	0	60	55	60	55	57.5	57.5	12.5	3.5355	57.5543	0.0434783	50	103	98	103	98	100.5	100.5	12.5	3.5355	100.531	0.0248756	50	0	0	0	0	0	0	0	0	0	0	0	0	0	0	0	0	0	0	0	0	0	0	0	0	0	0	0	0	0	0	0	0	0	0	0	0	0	0	0	0	0	0	0	0	0	0	0	0	0	0	0	0	0	0	0
0	1	53.05	0	0	0	0	0	0	0	0	0	0	0	0	0	0	93	87	106	65	84.9167	85	103.174	10.1575	85.4717	0.114525	75	153	148	189	106	143.583	145.5	489.72	22.1296	145.138	0.147562	83.3333	0	0	0	0	0	0	0	0	0	0	0	0	0	0	0	0	0	0	0	0	0	0	0	0	0	0	0	0	0	0	1	0	0	1	1	0	1	0	0	0	0	0	0	0	0	0	0	0	0	0	0	0	0	0	0																3.89	0.415		138	6.6		104					2.39	3.8636	1.2	6.15		6.41
0	0	58.17	0	0	0	0	0	0	0	0	0	0	0	0	0	0	75	75	75	75	75	75			75	0		117	117	117	117	117	117			117	0		0	0	0	0	0	0	0	0	0	0	0	0	0	0	0	0	0	0	0	0	0	0	0	0	0	0	0	0	0	0	1	0	0	0	0	0	0	0	0	0	0	0	0	0	0	0	0	0	0	0	0	0	0	0	0
0	0	54.04	0	0	0	0	0	0	0	0	0	0	0	0	0	0	75	79	87	75	81	80.5	22.5714	4.7509	81.1218	0.0548654	87.5	139	144	155	134	143	141.5	76.5714	8.7505	143.234	0.0572402	75	0	0	0	0	0	0	0	0	0	0	0	0	0	0	0	0	0	0	0	0	0	0	0	0	0	0	0	0	0	0	1	0	0	1	0	0	0	0	0	0	1	0	0	0	0	0	0	0	0	0	0	0	0	0	0
0	1	72.1	0	0	0	0	0	0	0	0	0	0	0	0	0	0	60	60	60	60	60	60			60	0		130	130	130	130	130	130			130	0		0	0	0	0	0	0	0	0	0	0	0	0	0	0	0	0	0	0	0	0	0	0	0	0	0	0	0	0	0	0	3	0	0	0	0	0	0	0	0	0	0	0	0	0	0	0	0	0	0	0	0	0	0	0	0																4	0.59		142			106
0	0	72.87	0	0	0	0	0	0	0	0	0	0	0	0	0	0	89	85	89	62	77.8889	77.5	56.6928	7.5295	78.2318	0.0939457	66.6667	152	142	175	114	148.167	150	354.5	18.8282	149.292	0.123494	88.8889	0	0	0	0	0	0	0	0	0	0	0	0	0	0	0	0	0	0	0	0	0	0	0	0	0	0	0	0	0	0	3	0	0	0	0	0	1	0	0	0	0	0	0	0	0	0	0	0	0	0	0	0	0	0	0
0	1	61.78	0	0	0	0	0	0	0	0	0	0	0	0	0	0	75	83	92	74	83.2222	83	56.6944	7.5296	83.5244	0.0853011	66.6667	142	153	160	127	147.778	152	125.944	11.2225	148.156	0.0715985	88.8889	0	0	0	0	0	0	0	0	0	0	0	0	0	0	0	0	0	0	0	0	0	0	0	0	0	0	0	0	0	0	2	0	0	0	0	0	0	0	0	0	0	0	0	0	0	0	0	0	0	0	0	0	0	0	0	95.7	0	0.1	0.6			0.5	7.4	8.61	33.3		196		4.35		4.45		36	142	6.5	73	77	66		22	7.8	3.77	1.9364	0.78	4.43	14.5	9.33	7.84
0	1	45.61	0	0	0	0	0	0	0	0	0	0	0	0	0	0	76	76	76	76	76	76			76	0		124	124	124	124	124	124			124	0		0	0	0	0	0	0	0	0	0	0	0	0	0	0	0	0	0	0	0	0	0	0	0	0	0	0	0	0	0	0	0	0	0	0	0	0	0	0	0	0	0	0	0	0	0	0	0	0	0	0	0	0	0	0	0	95								10.7	32.9		223		4.65		4.4		39.8	139.5	5.6	65.2	90	65		16	7					15.3	4.7
1	1	83.46	0	0	0	0	0	0	0	0	0	0	0	0	0	0	59	77	80	47	62.8	62.5	162.622	12.7523	63.9547	0.192642	60	147	164	191	109	139.6	140	786.044	28.0365	142.111	0.190528	80	0	0	0	0	0	0	0	0	0	0	0	0	0	0	0	0	0	0	0	0	0	0	0	0	0	0	0	0	0	0	4	0	0	0	0	0	0	0	0	0	0	0	0	0	0	0	0	0	0	0	0	0	0	0	0
0	1	64.11	0	0	0	0	0	0	0	0	0	0	0	0	0	0	76	81	85	73	79	79	14.4444	3.8006	79.0822	0.0456399	40	127	146	146	123	133	132	42.6667	6.532	133.144	0.0465923	60	0	0	0	0	0	0	0	0	0	0	0	0	0	0	0	0	0	0	0	0	0	0	0	0	0	0	0	0	0	0	2	0	0	0	0	0	1	0	0	0	0	0	0	0	0	0	0	0	0	0	0	0	0	0	0
0	0	52.93	0	0	0	0	0	0	0	0	0	0	0	0	0	0	67	63	90	63	75.6667	75.5	77.697	8.8146	76.1358	0.111533	83.3333	137	126	162	108	137.083	139	246.992	15.716	137.907	0.109765	83.3333	0	0	0	0	0	0	0	0	0	0	0	0	0	0	0	0	0	0	0	0	0	0	0	0	0	0	0	0	0	0	1	0	0	0	0	0	0	0	0	0	0	0	0	0	0	0	0	0	0	0	0	0	0	0	0
0	0	52.46	0	0	0	0	0	0	0	0	0	0	0	0	0	0	82	82	82	82	82	82			82	0		148	148	148	148	148	148			148	0		0	0	0	0	0	0	0	0	0	0	0	0	0	0	0	0	0	0	0	0	0	0	0	0	0	0	0	0	0	0	1	0	0	0	0	0	0	0	0	0	0	0	0	0	0	0	0	0	0	0	0	0	0	0	0
0	0	43.91	0	0	0	0	0	0	0	0	0	0	0	0	0	0	85	67	87	57	74.625	75.5	116.839	10.8092	75.3069	0.135492	87.5	139	124	142	116	129.875	129	78.4107	8.855	130.139	0.0637773	87.5	0	0	0	0	0	0	0	0	0	0	0	0	0	0	0	0	0	0	0	0	0	0	0	0	0	0	0	0	0	0	0	0	0	0	1	0	0	0	1	0	0	0	0	0	0	0	0	0	0	0	0	0	0	0	0	89.8								7.1	30.1		145		4.85		3.84	0.436	45	139	4	73	82		19			4.01	1.8073	0.88	4.51		4.61
0	0	16.67	0	0	0	0	0	0	0	0	0	0	0	0	0	0	59	68	73	59	66.6667	68	50.3333	7.0946	66.9179	0.0868907	66.6667	117	103	118	103	112.667	117	70.3333	8.3865	112.875	0.060777	33.3333	0	0	0	0	0	0	0	0	0	0	0	0	0	0	0	0	0	0	0	0	0	0	0	0	0	0	0	0	0	0	0	0	0	0	0	0	0	0	0	0	0	0	0	0	0	0	0	0	0	0	0	0	0	0	0
0	0	44.67	0	0	0	0	0	0	0	0	0	0	0	0	0	0	100	95	110	80	95.7778	95	74.1944	8.6136	96.1215	0.08479	55.5556	150	140	160	140	147.778	150	69.4444	8.3333	147.987	0.0531659	55.5556	0	0	0	0	0	0	0	0	0	0	0	0	0	0	0	0	0	0	0	0	0	0	0	0	0	0	0	0	0	0	0	0	0	0	0	0	0	0	0	0	0	0	0	0	0	0	0	0	0	0	0	0	0	0	0																4	0.46		142	6.2		96
0	0	47.2	0	0	0	0	0	0	0	0	0	0	0	0	0	0	80	75	100	71	86.75	86.5	127.357	11.2853	87.3899	0.121688	50	140	146	218	140	160.625	152	626.554	25.0311	162.323	0.145771	62.5	0	0	0	0	0	0	0	0	0	0	0	0	0	0	0	0	0	0	0	0	0	0	0	0	0	0	0	0	0	0	0	0	0	0	0	0	0	0	0	0	0	0	0	0	0	0	0	0	0	0	0	0	0	0	0
1	1	84.17	0	0	0	0	0	0	0	0	0	0	0	0	0	0	56	51	64	51	57.4	57.5	13.6	3.6878	57.5065	0.0609507	40	165	162	188	146	168.1	164.5	157.211	12.5384	168.52	0.0707612	70	0	0	0	0	0	0	0	0	0	0	0	0	0	0	0	0	0	0	0	0	0	0	0	0	0	0	0	0	0	0	4	0	0	0	1	0	0	1	0	0	0	0	0	0	0	0	0	0	0	0	0	0	0	0	0	98.4								6.47	32.9		220		3.15		4.1	0.512		145	9.2		137										4.97
1	0	72.31	1	0	0	0	0	0	0	2016-06-16	0	0	0	0	0	0	74	77	77	62	68.9091	68	26.8909	5.1856	69.0862	0.0717513	63.6364	142	141	146	122	138.636	141	43.6545	6.6072	138.779	0.0454403	54.5455	0	0	0	0	0	0	0	0	0	0	0	0	0	0	0	0	0	0	0	0	0	0	0	0	0	0	0	0	0	0	3	0	0	0	1	0	0	0	0	0	1	0	0	0	0	0	0	0	0	0	0	0	0	0	0	87.1	0	0	0.7			0.4	10	4.3	30.5		318		4.35		4.1		47	141	4.4	80	67	64		14	19.5					13.3
0	0	71.47	0	0	0	0	0	0	0	0	0	0	0	0	0	0	60	61	61	58	59.6667	60	2.3333	1.5275	59.6797	0.0209031	0	120	156	156	120	133.667	125	380.333	19.5021	134.612	0.119128	66.6667	0	0	0	0	0	0	0	0	0	0	0	0	0	0	0	0	0	0	0	0	0	0	0	0	0	0	0	0	0	0	3	0	0	0	0	0	0	0	0	0	0	0	0	0	0	0	0	0	0	0	0	0	0	0	0
1	0	71.3	0	0	0	0	0	0	0	0	0	0	0	0	0	0	76	76	76	76	76	76			76	0		136	136	136	136	136	136			136	0		0	0	0	0	0	0	0	0	0	0	0	0	0	0	0	0	0	0	0	0	0	0	0	0	0	0	0	0	0	0	3	0	0	0	0	0	0	0	0	0	0	0	0	0	0	0	0	0	0	0	0	0	0	0	0	82.8								8.2	28.7		259		4.01		3.5			142.7	4.5		83									11.5
0	0	52.35	0	0	0	0	0	0	0	0	0	0	0	0	0	0	79	92	94	78	85.5	86	30.0556	5.4823	85.658	0.06083	60	122	148	156	122	142.5	145.5	100.5	10.025	142.817	0.0667405	60	0	0	0	0	0	0	0	0	0	0	0	0	0	0	0	0	0	0	0	0	0	0	0	0	0	0	0	0	0	0	1	0	0	0	0	0	0	0	0	0	0	0	0	0	0	0	0	0	0	0	0	0	0	0	0
0	0	69.3	0	0	0	0	0	0	0	0	0	0	0	0	0	0	66	71	77	59	67.6923	67	18.8974	4.3471	67.821	0.0616994	46.1538	126	158	158	114	132.231	134	155.526	12.471	132.773	0.0906124	76.9231	0	0	0	0	0	0	0	0	0	0	0	0	0	0	0	0	0	0	0	0	0	0	0	0	0	0	0	0	0	0	2	0	0	1	0	0	0	0	0	0	0	0	0	0	0	0	0	0	0	0	0	0	0	0	0
0	0	66.37	0	0	0	0	0	0	0	0	0	0	0	0	0	0	62	65	80	57	66.8333	67	51.0606	7.1457	67.1826	0.102366	75	122	145	158	108	136.917	137.5	209.356	14.4691	137.616	0.101179	58.3333	0	0	0	0	0	0	0	0	0	0	0	0	0	0	0	0	0	0	0	0	0	0	0	0	0	0	0	0	0	0	2	0	0	0	0	0	0	0	0	0	0	0	0	0	0	0	0	0	0	0	0	0	0	0	0
0	1	43.86	0	0	0	0	0	0	0	0	0	0	0	0	0	0	78	76	87	76	79.75	78	24.25	4.9244	79.8639	0.0534756	50	127	121	140	121	130.25	130	66.25	8.1394	130.441	0.0541185	75	0	0	0	0	0	0	0	0	0	0	0	0	0	0	0	0	0	0	0	0	0	0	0	0	0	0	0	0	0	0	0	0	0	0	0	0	0	0	0	0	0	0	0	0	0	0	0	0	0	0	0	0	0	0	0
1	0	61.39	0	1	0	0	0	0	0	0	2002-12-28	0	0	0	0	0	88	65	88	65	76.5	76.5	264.5	16.2635	77.3596	0.150327	50	152	133	152	133	142.5	142.5	180.5	13.435	142.816	0.0666667	50	0	0	0	0	0	0	0	0	0	0	0	0	0	0	0	0	0	0	0	0	0	0	0	0	0	0	0	0	0	0	2	0	0	0	1	0	0	0	0	0	0	0	0	0	0	0	0	0	0	0	0	0	0	0	0	92.7	0.014	0.246	3.18			0.328	3.65	14.1	31.1		227		4.48		4.33		43.7	134.6	3.1	76	82	74			8					13.9		11.4
0	0	54.47	0	0	0	0	0	0	0	0	0	0	0	0	0	0	90	61	90	56	71.5385	72	113.436	10.6506	72.2666	0.143039	84.6154	150	100	150	100	120	118	166.833	12.9164	120.64	0.103414	69.2308	0	0	0	0	0	0	1	0	0	0	0	0	0	0	0	0	0	0	0	0	0	0	0	0	0	0	0	0	0	0	1	1	0	1	0	0	1	0	0	0	0	0	0	0	0	0	0	0	0	0	0	0	0	0	0																3.58		41	142	6.4	72	83	46		13	9	1.17	4.1982	1.5	6.23		4.8
0	0	75.27	0	0	0	0	0	0	0	0	0	0	0	0	0	0	65	67	67	55	60.4	58	27.8	5.2726	60.5838	0.0780783	40	144	140	154	110	140	144	314	17.72	140.894	0.113209	60	0	0	0	0	0	0	0	0	0	0	0	0	0	0	0	0	0	0	0	0	0	0	0	0	0	0	0	0	0	0	3	0	0	1	0	0	0	0	0	0	0	0	0	0	0	0	0	0	0	0	0	0	0	0	0
0	1	49.53	0	0	0	0	0	0	0	0	0	0	0	0	0	0	93	93	103	81	90.2	92	64.8444	8.0526	90.5229	0.0846937	40	173	149	173	127	146.8	144	213.956	14.6272	147.454	0.0945272	80	0	1	0	0	0	0	0	0	0	0	0	0	0	0	0	0	0	0	0	0	0	0	0	0	0	0	0	0	0	0	0	0	0	0	0	0	1	0	0	0	0	0	0	0	0	0	0	0	0	0	0	0	0	0	0
1	1	67.74	0	0	0	0	0	0	0	0	0	0	0	0	0	0	85	67	85	59	73.3333	72.5	70.9697	8.4244	73.7756	0.109987	41.6667	150	141	156	110	134.833	140.5	225.424	15.0141	135.597	0.106613	58.3333	0	0	0	0	0	0	0	0	0	0	0	0	0	0	0	0	0	0	0	0	0	0	0	0	0	0	0	0	0	0	2	0	0	0	0	0	0	0	0	0	0	0	0	0	0	0	0	0	0	0	0	0	0	0	0
0	1	54.37	0	0	0	0	0	0	0	0	0	0	0	0	0	0	83	68	83	67	72.1667	71	33.3667	5.7764	72.3591	0.0730683	33.3333	115	104	144	95	111.5	105.5	294.7	17.1668	112.596	0.140548	66.6667	0	0	0	0	0	0	0	0	0	0	0	0	0	0	0	0	0	0	0	0	0	0	0	0	0	0	0	0	0	0	1	0	0	0	0	0	0	0	0	0	0	0	0	0	0	0	0	0	0	0	0	0	0	0	0	67.1								7.9	20.9		197		6.02		3.43		37.39	138.61	4.85	66.15	88
1	1	55.09	0	1	0	0	0	0	0	0	2015-02-24	0	0	0	0	0	80	86	86	78	81.25	80.5	11.5833	3.4034	81.3034	0.0362764	25	144	155	160	144	154.25	156.5	50.9167	7.1356	154.374	0.0400623	25	0	0	0	0	0	0	0	0	0	0	0	0	0	0	0	0	0	0	0	0	0	0	0	0	0	0	0	0	0	0	1	0	0	0	0	0	0	0	0	0	0	0	0	0	0	0	0	0	0	0	0	0	0	0	0																4		42.9	140.8	5.2	78.3	94	81		29	9	0.9	2.0609	1.33	3.8		7.8
0	1	50.1	0	0	0	0	0	0	0	0	0	0	0	0	0	0	93	99	99	80	92.6	93	60.3	7.7653	92.8601	0.0750054	60	152	129	152	116	136	141	191.5	13.8384	136.562	0.0910103	60	0	0	0	0	0	0	0	0	0	0	0	0	0	0	0	0	0	0	0	0	0	0	0	0	0	0	0	0	0	0	1	0	0	0	0	0	0	0	0	0	0	0	0	0	0	0	0	0	0	0	0	0	0	0	0
0	0	25.76	0	0	0	0	0	0	0	0	0	0	0	0	0	0	70	55	70	55	62.5	62.5	112.5	10.6066	62.9484	0.12	50	119	108	119	108	113.5	113.5	60.5	7.7782	113.633	0.0484581	50	0	0	0	0	0	0	1	0	0	0	0	0	0	0	0	0	0	0	0	0	0	0	0	0	0	0	0	0	0	0	0	0	0	0	0	0	0	0	0	0	0	0	0	0	0	0	0	0	0	0	0	0	0	0	0	87.3								5.1	29.3		250		4.04		2.9		37	140	2.7	64	57
1	0	70.84	0	0	0	0	0	0	0	0	0	0	0	0	0	0	67	71	73	67	70.3333	71	9.3333	3.0551	70.3776	0.0354659	33.3333	123	131	144	123	132.667	131	112.333	10.5987	132.949	0.0652299	66.6667	0	0	0	0	0	0	0	0	0	0	0	0	0	0	0	0	0	0	0	0	0	0	0	0	0	0	0	0	0	0	3	0	0	1	1	0	0	0	0	0	0	0	0	0	0	0	0	0	0	0	0	0	0	0	0
0	0	52.92	1	0	0	0	0	0	0	2018-12-04	0	0	0	0	0	0	70	75	75	60	69	70.5	40.6667	6.377	69.2207	0.0800388	50	135	117	135	102	116.25	114	194.25	13.9374	116.875	0.103829	75	0	0	0	0	0	0	0	0	0	0	0	0	0	0	0	0	0	0	0	0	0	0	0	0	0	0	0	0	0	0	1	0	0	0	1	0	0	0	0	0	0	0	0	0	0	0	0	0	0	0	0	0	0	0	0
1	0	66.07	0	0	1	0	0	0	0	0	0	2004-08-19	0	0	0	0	77	66	77	61	68	66	67	8.1854	68.3276	0.098284	66.6667	140	118	140	107	121.667	118	282.333	16.8028	122.438	0.112762	66.6667	0	0	0	0	0	0	0	0	0	0	0	0	0	0	0	0	0	0	0	0	0	0	0	0	0	0	0	0	0	0	2	0	0	1	0	0	0	0	0	0	0	0	0	0	0	0	0	0	0	0	0	0	0	0	0
0	0	66.38	0	0	0	0	0	0	0	0	0	0	0	0	0	0	50	77	82	50	69.4	74	160.8	12.6807	70.3207	0.163429	60	149	150	150	131	143.6	145	57.8	7.6026	143.761	0.0473538	60	0	0	0	0	0	0	0	0	0	0	0	0	0	0	0	0	0	0	0	0	0	0	0	0	0	0	0	0	0	0	2	0	0	0	0	0	0	0	0	0	0	0	0	0	0	0	0	0	0	0	0	0	0	0	0
1	1	71.01	0	0	0	0	0	0	0	0	0	0	0	0	0	0	78	68	86	68	76.9286	77	27.7637	5.2691	77.096	0.0660023	57.1429	140	135	175	127	147.5	146.5	202.731	14.2384	148.137	0.0930198	71.4286	0	0	0	0	0	0	0	0	0	0	0	0	0	0	0	0	0	0	0	0	0	0	0	0	0	0	0	0	0	0	3	0	0	0	0	0	0	0	1	0	0	0	0	0	0	0	0	0	0	0	0	0	0	0	0
1	0	62.64	0	0	0	0	0	0	0	0	0	0	0	0	0	0	86	77	87	65	80.2222	84	58.9444	7.6775	80.5481	0.0902299	55.5556	141	128	147	108	132.333	136	159.5	12.6293	132.868	0.0899777	88.8889	0	0	0	0	0	0	0	0	0	0	0	0	0	0	0	0	0	0	0	0	0	0	0	0	0	0	0	0	0	0	2	0	0	1	1	0	0	0	0	0	0	0	0	0	0	0	0	0	0	0	0	0	0	0	0																4.79	0.51		137	6.5		99
0	0	49.27	0	0	0	0	0	0	0	0	0	0	0	0	0	0	84	70	86	60	75.8	79	116.2	10.7796	76.4107	0.127198	80	169	128	200	128	168.6	169	868.3	29.4669	170.648	0.156323	80	0	0	0	0	0	0	0	0	0	0	0	0	0	0	0	0	0	0	0	0	0	0	0	0	0	0	0	0	0	0	0	0	0	0	0	0	0	0	0	0	0	0	0	0	0	0	0	0	0	0	0	0	0	0	0
1	1	81.86	0	0	0	0	0	0	0	0	0	0	0	0	0	0	68	82	98	68	79.8	81	143.2	11.9666	80.5146	0.134126	80	126	162	184	126	159	162	434	20.8327	160.088	0.117191	60	0	0	0	0	0	1	0	0	0	0	0	0	0	0	0	0	0	0	0	0	0	0	0	0	0	0	0	0	0	0	4	1	0	1	0	1	0	0	1	0	0	0	0	0	0	0	0	0	0	0	0	0	0	0	0																3.3		39.9	141.8	9.2	80.1	93					1.5			6.8			8.9
0	0	68.62	0	0	0	0	0	0	0	0	0	0	0	0	0	0	55	77	77	55	69.6667	77	161.333	12.7017	70.4344	0.148865	33.3333	125	149	149	125	140	146	171	13.0767	140.407	0.0762648	33.3333	0	0	0	0	0	0	0	0	0	0	0	0	0	0	0	0	0	0	0	0	0	0	0	0	0	0	0	0	0	0	2	0	0	0	0	0	0	0	0	0	0	0	0	0	0	0	0	0	0	0	0	0	0	0	0
0	0	70.19	0	0	0	0	0	0	0	0	0	0	0	0	0	0	90	78	90	68	82.1667	84	72.9667	8.5421	82.5359	0.0949021	50	168	160	180	119	155	160	456.8	21.3729	156.223	0.125875	83.3333	0	0	0	0	0	0	0	0	0	0	0	0	0	0	0	0	0	0	0	0	0	0	0	0	0	0	0	0	0	0	3	0	0	0	0	0	1	0	1	0	0	0	0	0	0	0	0	0	0	0	0	0	0	0	0	90.3								5.64	31.8		226		4.9		4.2		41	142	4.1	72	76	62		75	10	1.07	3.4936	1.65	5.63	15.6	5.18
0	1	50.83	0	0	0	0	0	0	0	0	0	0	0	0	0	0	90	84	90	78	83.875	83.5	19.2679	4.3895	83.9754	0.048954	37.5	139	144	151	133	140.75	140	35.0714	5.9221	140.859	0.0393579	62.5	0	0	0	0	0	0	0	0	0	0	0	0	0	0	0	0	0	0	0	0	0	0	0	0	0	0	0	0	0	0	1	0	0	0	0	0	0	0	0	0	0	0	0	0	0	0	0	0	0	0	0	0	0	0	0																4.03	0.524	45.9	140.8	6.4	81	81
1	0	75.86	0	0	0	0	0	0	0	0	0	0	0	0	0	0	82	82	82	82	82	82			82	0		140	140	140	140	140	140			140	0		0	0	0	0	0	0	0	0	0	0	0	0	0	0	0	0	0	0	0	0	0	0	0	0	0	0	0	0	0	0	3	0	0	0	0	0	0	0	0	0	0	0	0	0	0	0	0	0	0	0	0	0	0	0	0
0	0	61.78	0	0	0	0	0	0	0	0	0	0	0	0	0	0	93	84	93	75	83.2667	84	28.4952	5.3381	83.4262	0.0619346	73.3333	151	136	151	114	134.467	133	135.267	11.6304	134.935	0.0835601	66.6667	0	0	0	0	0	0	0	0	0	0	0	0	0	0	0	0	0	0	0	0	0	0	0	0	0	0	0	0	0	0	2	0	0	0	1	0	0	0	0	0	0	0	0	0	0	0	0	0	0	0	0	0	0	0	0																4.25		42.4	138.7	5.8	84	68
0	0	24.1	0	0	0	0	0	0	0	0	0	0	0	0	0	0	80	80	80	80	80	80			80	0		142	142	142	142	142	142			142	0		0	0	0	0	0	0	0	0	0	0	0	0	0	0	0	0	0	0	0	0	0	0	0	0	0	0	0	0	0	0	0	0	0	0	0	0	0	0	0	0	0	0	0	0	0	0	0	0	0	0	0	0	0	0	0
0	1	48.57	0	0	0	0	0	0	0	0	0	0	0	0	0	0	68	68	68	68	68	68			68	0		91	91	91	91	91	91			91	0		0	0	0	0	0	0	0	0	0	0	0	0	0	0	0	0	0	0	0	0	0	0	0	0	0	0	0	0	0	0	0	0	0	0	0	0	0	0	0	0	0	0	0	0	0	0	0	0	0	0	0	0	0	0	0
1	0	87.35	0	0	0	0	0	0	0	0	0	0	0	0	0	0	100	54	100	50	62	55	280.4	16.7451	64.0227	0.257514	36.3636	175	107	175	102	118.546	113	387.473	19.6843	120.022	0.158321	54.5455	0	0	0	0	0	0	0	0	0	0	0	0	0	0	0	0	0	0	0	0	0	0	0	0	0	0	0	0	0	0	4	0	0	0	0	0	0	0	0	0	0	0	0	0	0	0	0	0	0	0	0	0	0	0	0
0	1	60.67	0	0	0	0	0	0	0	0	0	0	0	0	0	0	87	72	87	72	79	79	31.5	5.6125	79.1593	0.0635438	60	155	117	155	117	135.8	135	185.2	13.6088	136.344	0.0896325	40	0	0	0	0	0	0	0	0	0	0	0	0	0	0	0	0	0	0	0	0	0	0	0	0	0	0	0	0	0	0	2	0	0	1	1	0	0	0	0	0	0	0	0	0	0	0	0	0	0	0	0	0	0	0	0
0	0	73.61	0	0	0	0	0	0	0	0	0	0	0	0	0	0	71	60	86	60	74.8667	75	38.5524	6.2091	75.1066	0.0801227	46.6667	178	137	178	132	148.2	146	190.314	13.7954	148.798	0.0899303	73.3333	0	0	0	0	0	0	0	0	0	0	0	0	0	0	0	0	0	0	0	0	0	0	0	0	0	0	0	0	0	0	3	0	0	0	0	0	0	0	0	0	0	0	0	0	0	0	0	0	0	0	0	0	0	0	0
0	0	46.95	0	0	0	0	0	0	0	0	0	0	0	0	0	0	63	63	63	63	63	63			63	0		117	117	117	117	117	117			117	0		0	0	0	0	0	0	0	0	0	0	0	0	0	0	0	0	0	0	0	0	0	0	0	0	0	0	0	0	0	0	0	0	0	0	0	0	0	0	0	0	0	0	0	0	0	0	0	0	0	0	0	0	0	0	0
0	0	63.1	0	1	0	0	0	1	0	0	2016-09-10	0	0	0	2016-09-10	0	75	75	75	75	75	75			75	0		155	155	155	155	155	155			155	0		0	0	0	0	0	0	0	0	0	0	0	0	0	0	0	0	0	0	0	0	0	0	0	0	0	0	0	0	0	0	2	0	0	0	0	0	0	0	0	0	0	0	0	0	0	0	0	0	0	0	0	0	0	0	0
1	0	66.74	0	1	0	0	0	0	1	0	2016-08-30	0	0	0	0	2016-08-30	60	60	60	60	60	60			60	0		119	119	119	119	119	119			119	0		0	0	0	0	0	1	0	0	0	0	0	0	0	0	0	0	0	0	0	0	0	0	0	0	0	0	0	0	0	0	2	0	0	1	1	0	0	0	0	0	1	0	0	1	0	0	0	0	0	0	0	0	0	0	0																3.8		43.8	141.8	6.1	81.6	95	127		56	10	1.92	3.5673	1.46	5.9		5.4
0	1	69.82	0	0	0	0	0	0	0	0	0	0	0	0	0	0	90	85	103	85	90.75	90	21.5333	4.6404	90.8612	0.0495102	31.25	153	130	170	130	148.5	147	138.4	11.7644	148.936	0.0767056	81.25	0	0	0	0	0	0	0	0	0	0	0	0	0	0	0	0	0	0	0	0	0	0	0	0	0	0	0	0	0	0	2	0	0	1	0	0	0	0	0	0	0	0	0	0	0	0	0	0	0	0	0	0	0	0	0																4.44			141.9	5.5		84
0	1	50.87	0	0	0	0	0	0	0	0	0	0	0	0	0	0	81	84	94	81	86	84	26	5.099	86.1295	0.0548927	42.8571	161	137	161	132	142.857	140	95.4762	9.7712	143.143	0.0633246	42.8571	0	0	0	0	0	0	0	0	0	0	0	0	0	0	0	0	0	0	0	0	0	0	0	0	0	0	0	0	0	0	1	0	0	0	0	0	0	0	0	0	0	0	0	0	0	0	0	0	0	0	0	0	0	0	0
0	0	43.8	0	0	0	0	0	0	0	0	0	0	0	0	0	0	50	51	51	50	50.5	50.5	0.5	0.7071	50.5025	0.00990099	0	114	96	114	96	105	105	162	12.7279	105.385	0.0857143	50	0	0	0	0	0	0	0	0	0	0	0	0	0	0	0	0	0	0	0	0	0	0	0	0	0	0	0	0	0	0	0	0	0	0	0	0	0	0	0	0	0	0	0	0	0	0	0	0	0	0	0	0	0	0	0
0	0	67.33	0	0	0	0	0	0	0	0	0	0	0	0	0	0	72	73	73	60	70.3333	72	16.75	4.0927	70.4391	0.0548618	22.2222	137	148	152	120	142.444	147	104.028	10.1994	142.769	0.0675076	66.6667	0	0	0	0	0	0	0	0	0	0	0	0	0	0	0	0	0	0	0	0	0	0	0	0	0	0	0	0	0	0	2	0	0	0	0	0	0	0	0	0	0	0	0	0	0	0	0	0	0	0	0	0	0	0	0
0	1	45.09	0	0	0	0	0	0	0	0	0	0	0	0	0	0	90	96	96	90	92.3333	91	10.3333	3.2146	92.3706	0.028426	33.3333	138	165	165	138	149.333	145	196.333	14.0119	149.771	0.0766116	66.6667	0	0	0	0	0	0	0	0	0	0	0	0	0	0	0	0	0	0	0	0	0	0	0	0	0	0	0	0	0	0	0	0	0	1	0	0	0	0	0	0	0	0	0	0	0	0	0	0	0	0	0	0	0	0	0																3.7		45	139	6.1	77	101	97		8	6.4
0	0	57.62	0	0	0	0	0	0	0	0	0	0	0	0	0	0	71	70	81	51	69.5556	70	66.0278	8.1257	69.9762	0.110143	66.6667	135	122	135	113	124.556	126	59.0278	7.683	124.766	0.0581552	66.6667	0	0	0	0	0	0	0	0	0	0	0	0	0	0	0	0	0	0	0	0	0	0	0	0	0	0	0	0	0	0	1	0	0	0	0	0	0	0	0	0	0	0	0	0	0	0	0	0	0	0	0	0	0	0	0																3.86			141	5		84					1.25	3.3418	1.31	5.22		7.86
0	0	74.78	0	0	0	0	0	0	0	0	0	0	0	0	0	0	96	94	100	94	96.6667	96	9.3333	3.0551	96.6988	0.0258045	33.3333	140	142	154	140	145.333	142	57.3333	7.5719	145.465	0.0425395	66.6667	0	0	0	0	0	0	0	0	0	0	0	0	0	0	0	0	0	0	0	0	0	0	0	0	0	0	0	0	0	0	3	0	0	0	0	0	0	0	0	0	0	0	0	0	0	0	0	0	0	0	0	0	0	0	0
0	0	63.32	0	0	0	0	0	0	0	0	0	0	0	0	0	0	57	75	75	57	66	66	162	12.7279	66.6108	0.136364	50	148	170	170	148	159	159	242	15.5563	159.38	0.0691824	50	0	0	0	0	0	0	0	0	0	0	0	0	0	0	0	0	0	0	0	0	0	0	0	0	0	0	0	0	0	0	2	0	0	0	0	0	0	0	0	0	0	0	0	0	0	0	0	0	0	0	0	0	0	0	0
0	0	55.74	0	0	0	0	0	0	0	0	0	0	0	0	0	0	64	64	64	64	64	64			64	0		123	123	123	123	123	123			123	0		0	0	0	0	0	0	0	0	0	0	0	0	0	0	0	0	0	0	0	0	0	0	0	0	0	0	0	0	0	0	1	0	0	0	0	0	0	0	0	0	0	0	0	0	0	0	0	0	0	0	0	0	0	0	0
0	0	50.23	0	0	0	0	0	0	0	0	0	0	0	0	0	0	70	70	70	70	70	70			70	0		120	120	120	120	120	120			120	0		0	0	0	0	0	0	0	0	0	0	0	0	0	0	0	0	0	0	0	0	0	0	0	0	0	0	0	0	0	0	1	0	0	0	0	0	0	0	0	0	0	0	0	0	0	0	0	0	0	0	0	0	0	0	0
0	1	42.18	0	0	0	0	0	0	0	0	0	0	0	0	0	0	92	87	94	87	90	90	9.5	3.0822	90.0422	0.0306312	40	143	124	143	124	132.6	128	76.3	8.735	132.83	0.0589201	60	0	0	0	0	0	0	0	0	0	0	0	0	0	0	0	0	0	0	0	0	0	0	0	0	0	0	0	0	0	0	0	0	0	0	0	0	0	0	0	0	0	0	0	0	0	0	0	0	0	0	0	0	0	0	0
1	0	24.9	0	0	0	0	0	0	0	0	0	0	0	0	0	0	80	77	80	77	79	80	3	1.7321	79.0127	0.0179014	0	128	139	146	128	137.667	139	82.3333	9.0738	137.866	0.0538162	66.6667	0	0	0	0	0	0	0	0	0	0	0	0	0	0	0	0	0	0	0	0	0	0	0	0	0	0	0	0	0	0	0	0	0	0	0	0	0	0	0	0	0	0	0	0	0	0	0	0	0	0	0	0	0	0	0																3.8			137	10.8		132
0	0	67.13	0	0	1	0	0	0	0	0	0	2004-12-10	0	0	0	0	80	66	84	66	75.25	75.5	67.5833	8.2209	75.586	0.0946115	75	140	140	144	133	139.25	140	20.9167	4.5735	139.306	0.0284434	50	0	0	0	0	0	0	0	0	0	0	0	0	0	0	0	0	0	0	0	0	0	0	0	0	0	0	0	0	0	0	2	0	0	0	0	0	0	0	0	0	1	0	0	0	0	0	0	0	0	0	0	0	0	0	0	91.7								6.97	31.3		285		4.24		4.76		44	141	5.5	79	86	81		73	18	3.98	5.9209	1.3	9.03	13.3	5.13
0	0	24.41	0	0	0	0	0	0	0	0	0	0	0	0	0	0	84	81	87	80	82.6	81	8.3	2.881	82.6402	0.0311964	40	191	164	191	159	170.8	165	161.2	12.6965	171.177	0.0664874	80	0	0	0	0	0	0	0	0	0	0	0	0	0	0	0	0	0	0	0	0	0	0	0	0	0	0	0	0	0	0	0	0	0	0	0	0	0	0	0	0	0	0	0	0	0	0	0	0	0	0	0	0	0	0	0
0	0	50.97	0	0	0	0	0	0	0	0	0	0	0	0	0	0	81	81	81	81	81	81			81	0		155	155	155	155	155	155			155	0		0	0	0	0	0	0	0	0	0	0	0	0	0	0	0	0	0	0	0	0	0	0	0	0	0	0	0	0	0	0	1	0	0	0	0	0	0	0	0	0	0	0	0	0	0	0	0	0	0	0	0	0	0	0	0
0	1	57.86	0	0	0	0	0	0	0	0	0	0	0	0	0	0	97	74	97	74	85.375	86	50.5536	7.1101	85.6337	0.0779021	50	130	124	133	118	126.25	125	25.9286	5.092	126.34	0.0377278	75	0	0	1	0	0	0	0	0	0	0	0	0	0	0	0	0	0	0	0	0	0	0	0	0	0	0	0	0	0	0	1	0	0	0	0	0	0	0	0	0	0	0	0	0	0	0	0	0	0	0	0	0	0	0	0	88.2		0.16	2.07	0.03		0.73	5.68	8.7	31.1		291		5.05		4.25		41.4	138.5	8.1	84	170	88		31	14					15.7
0	0	24.7	0	0	0	0	0	0	0	0	0	0	0	0	0	0	83	77	90	68	79.1667	77.5	41.7879	6.4644	79.4082	0.0781787	66.6667	147	145	153	120	139.833	143.5	123.242	11.1015	140.237	0.0760108	66.6667	0	0	0	0	0	0	0	0	0	0	0	0	0	0	0	0	0	0	0	0	0	0	0	0	0	0	0	0	0	0	0	0	0	0	0	0	0	0	0	0	0	0	0	0	0	0	0	0	0	0	0	0	0	0	0
0	0	43.89	0	0	0	0	0	0	0	0	0	0	0	0	0	0	65	65	65	65	65	65			65	0		122	122	122	122	122	122			122	0		0	0	0	0	0	0	0	0	0	0	0	0	0	0	0	0	0	0	0	0	0	0	0	0	0	0	0	0	0	0	0	0	0	0	0	0	0	0	0	0	0	0	0	0	0	0	0	0	0	0	0	0	0	0	0
0	0	25.01	0	0	0	0	0	0	0	0	0	0	0	0	0	0	88	88	88	88	88	88			88	0		166	166	166	166	166	166			166	0		0	0	0	0	0	0	0	0	0	0	0	0	0	0	0	0	0	0	0	0	0	0	0	0	0	0	0	0	0	0	0	0	0	0	0	0	0	0	0	0	0	0	0	0	0	0	0	0	0	0	0	0	0	0	0
0	1	45.77	0	0	0	0	0	0	0	0	0	0	0	0	0	0	108	82	108	82	93.3333	90	177.333	13.3167	93.9645	0.116496	66.6667	220	166	220	140	175.333	166	1665.33	40.8085	178.471	0.190038	66.6667	0	0	0	0	0	0	0	0	0	0	0	0	0	0	0	0	0	0	0	0	0	0	0	0	0	0	0	0	0	0	0	0	0	1	0	0	0	0	0	0	0	0	0	0	0	0	0	0	0	0	0	0	0	0	0	80.2								7.08	27.4		361		5.2		3.32		40	140	3.3	70	81	79		22	6					14.3		13.86
0	0	35.06	0	0	0	0	0	0	0	0	0	0	0	0	0	0	54	54	54	54	54	54			54	0		101	101	101	101	101	101			101	0		0	0	0	0	0	0	0	0	0	0	0	0	0	0	0	0	0	0	0	0	0	0	0	0	0	0	0	0	0	0	0	0	0	0	0	0	0	0	0	0	0	0	0	0	0	0	0	0	0	0	0	0	0	0	0
0	0	24.54	0	0	0	0	0	0	0	0	0	0	0	0	0	0	71	75	80	71	75.25	75	13.5833	3.6856	75.3177	0.0424158	50	118	138	145	118	134.5	137.5	133.667	11.5614	134.872	0.0744423	50	0	0	0	0	0	0	0	0	0	0	0	0	0	0	0	0	0	0	0	0	0	0	0	0	0	0	0	0	0	0	0	0	0	1	0	0	0	0	0	0	0	0	0	0	0	0	0	0	0	0	0	0	0	0	0
0	0	41.53	0	0	0	0	0	0	0	0	0	0	0	0	0	0	90	81	90	79	82.5	81	15.1	3.8859	82.5762	0.0429976	16.6667	163	133	163	123	134.833	129.5	231.767	15.2239	135.548	0.103071	50	0	0	0	0	0	0	0	0	0	0	0	0	0	0	0	0	0	0	0	0	0	0	0	0	0	0	0	0	0	0	0	0	0	0	0	0	0	0	0	0	0	0	0	0	0	0	0	0	0	0	0	0	0	0	0
0	1	67.16	0	0	0	0	0	0	0	0	0	0	0	0	0	0	71	74	95	71	82.4444	84	86.2778	9.2886	82.9082	0.106221	55.5556	128	121	149	121	134.444	133	143.528	11.9803	134.918	0.0840135	66.6667	0	0	0	0	0	0	0	0	0	0	0	0	0	0	0	0	0	0	0	0	0	0	0	0	0	0	0	0	0	0	2	0	0	0	1	0	0	0	0	0	0	0	0	0	0	0	0	0	0	0	0	0	0	0	0																4.3	0.499		142	5		99					1.69	3.7318	1.5	6		4.77
1	0	87.53	0	0	0	0	0	0	0	0	0	0	0	0	0	0	57	61	85	51	65.5833	63	99.7197	9.986	66.2766	0.145782	66.6667	134	107	181	107	144.167	144	324.151	18.0042	145.194	0.119568	83.3333	0	0	0	0	0	0	0	0	0	0	0	0	0	0	0	0	0	0	0	0	0	0	0	0	0	0	0	0	0	0	4	0	0	1	1	0	0	0	0	0	0	0	0	0	0	0	0	0	0	0	0	0	0	0	0
0	0	52.97	0	0	0	0	0	0	0	0	0	0	0	0	0	0	76	76	76	76	76	76			76	0		143	143	143	143	143	143			143	0		0	0	0	0	0	0	0	0	0	0	0	0	0	0	0	0	0	0	0	0	0	0	0	0	0	0	0	0	0	0	1	0	0	0	0	0	0	0	0	0	0	0	0	0	0	0	0	0	0	0	0	0	0	0	0
0	1	79.35	0	0	0	0	0	0	0	0	0	0	0	0	0	0	81	88	88	66	76.7273	77	54.8182	7.4039	77.0513	0.092006	63.6364	146	140	160	131	147.636	148	69.2545	8.3219	147.849	0.0537446	81.8182	0	0	0	0	0	0	0	0	0	0	0	0	0	0	0	0	0	0	0	0	0	0	0	0	0	0	0	0	0	0	3	0	0	0	0	0	0	0	0	0	0	0	0	0	0	0	0	0	0	0	0	0	0	0	0	91.2								15.4	30.2		294		5.43		3.8		47.738	140	6.1	77	110
0	0	49.47	0	0	0	0	0	0	0	0	0	0	0	0	0	0	85	69	88	63	73.25	72	74.3864	8.6248	73.714	0.112731	50	128	127	152	104	128.417	130	198.447	14.0871	129.123	0.105028	75	0	0	0	0	0	0	0	0	0	0	0	0	0	0	0	0	0	0	0	0	0	0	0	0	0	0	0	0	0	0	0	0	0	1	1	0	0	0	0	0	0	0	0	0	0	0	0	0	0	0	0	0	0	0	0																4.58	0.37		138	7.1		80					8.61		1.15	8.27		6.4
1	0	77.44	0	1	0	0	0	0	1	0	2003-01-24	0	0	0	0	2003-01-24	70	70	70	70	70	70			70	0		132	132	132	132	132	132			132	0		0	0	0	0	1	1	0	0	0	0	0	0	0	0	0	0	0	0	0	0	0	0	0	0	0	0	0	0	0	0	3	0	0	0	0	0	0	0	0	0	0	0	0	0	0	0	0	0	0	0	0	0	0	0	0	86.5	0.06	0.17	1.91			0.81	2.84	5.8	29.6		279		4.34	0.376	4.2		36	144	6.7	65	88	156	37	41	11	0.89		0.39	4.4	12.9	8.4
1	1	71.15	0	0	0	0	0	0	0	0	0	0	0	0	0	0	84	76	89	58	73.7	73.5	102.233	10.1111	74.3216	0.130152	90	167	150	194	129	156.5	151	311.389	17.6462	157.393	0.106969	70	0	0	0	0	0	0	0	0	0	0	0	0	0	0	0	0	0	0	0	0	0	0	0	0	0	0	0	0	0	0	3	0	0	0	1	0	1	0	0	0	0	0	0	0	0	0	0	0	0	0	0	0	0	0	0
0	0	26.34	0	0	0	0	0	0	0	0	0	0	0	0	0	0	80	70	80	70	73.3333	72.5	16.6667	4.0825	73.428	0.0508197	50	113	110	113	100	106.833	109	30.5667	5.5287	106.953	0.0472418	50	0	0	0	0	0	0	0	0	0	0	0	0	0	0	0	0	0	0	0	0	0	0	0	0	0	0	0	0	0	0	0	0	0	0	0	0	0	0	0	0	0	0	0	0	0	0	0	0	0	0	0	0	0	0	0
1	0	68.58	0	1	0	0	0	0	0	0	2015-05-12	0	0	0	0	0	74	76	95	74	81.6667	76	134.333	11.5902	82.2131	0.115878	66.6667	151	144	168	144	154.333	151	152.333	12.3423	154.662	0.0652968	66.6667	0	0	0	0	0	0	0	0	0	0	0	0	0	0	0	0	0	0	0	0	0	0	0	0	0	0	0	0	0	0	2	0	0	0	0	0	0	0	0	0	0	0	0	0	0	0	0	0	0	0	0	0	0	0	0
1	0	24.54	0	0	0	0	0	0	0	0	0	0	0	0	0	0	76	75	85	59	75	76.5	54.2222	7.3636	75.3246	0.0931427	50	143	165	165	125	150.3	153	135.344	11.6338	150.705	0.0734315	70	0	0	0	0	0	0	0	0	0	0	0	0	0	0	0	0	0	0	0	0	0	0	0	0	0	0	0	0	0	0	0	1	0	0	0	1	0	0	1	0	0	0	0	0	0	0	0	0	0	0	0	0	0	0	0
1	1	72.87	0	0	0	0	0	0	0	0	0	0	0	0	0	0	87	78	87	74	79.75	79	29.5833	5.4391	79.889	0.0590641	50	120	143	149	120	135	135.5	178	13.3417	135.494	0.0855868	75	0	0	0	0	0	0	0	0	0	0	0	0	0	0	0	0	0	0	0	0	0	0	0	0	0	0	0	0	0	0	3	0	0	0	0	0	0	0	0	0	0	0	0	0	0	0	0	0	0	0	0	0	0	0	0
0	1	71.37	0	0	0	0	0	0	0	0	0	0	0	0	0	0	86	71	91	68	76.9167	73	60.8106	7.7981	77.2782	0.0970677	58.3333	161	155	191	145	165.333	161	177.515	13.3235	165.825	0.0771548	66.6667	0	0	0	0	0	0	0	0	0	0	0	0	0	0	0	0	0	0	0	0	0	0	0	0	0	0	0	0	0	0	3	0	0	0	0	0	0	0	0	0	1	0	0	0	0	0	0	0	0	0	0	0	0	0	0
0	1	70.65	0	0	0	0	0	0	0	0	0	0	0	0	0	0	104	66	104	66	85.4286	87	158.286	12.5812	86.219	0.136347	57.1429	165	143	201	140	163.714	165	444.571	21.0849	164.874	0.119237	85.7143	0	0	0	0	0	0	0	0	0	0	0	0	0	0	0	0	0	0	0	0	0	0	0	0	0	0	0	0	0	0	3	0	0	0	0	0	0	0	0	0	0	0	0	0	0	0	0	0	0	0	0	0	0	0	0
0	0	82.44	0	0	0	0	0	0	0	0	0	0	0	0	0	0	69	77	77	69	73	73	32	5.6569	73.1095	0.0547945	50	119	138	138	119	128.5	128.5	180.5	13.435	128.851	0.07393	50	0	0	0	0	0	0	0	0	0	0	0	0	0	0	0	0	0	0	0	0	0	0	0	0	0	0	0	0	0	0	4	0	0	0	0	0	0	0	0	0	0	0	0	0	0	0	0	0	0	0	0	0	0	0	0
0	0	69.68	0	0	0	0	0	0	0	0	0	0	0	0	0	0	72	72	76	72	73.3333	72	5.3333	2.3094	73.3576	0.025713	0	179	132	179	132	154.333	152	556.333	23.5867	155.53	0.124785	66.6667	0	0	0	0	0	0	0	0	0	0	0	0	0	0	0	0	0	0	0	0	0	0	0	0	0	0	0	0	0	0	2	0	0	0	0	0	0	0	0	0	0	0	0	0	0	0	0	0	0	0	0	0	0	0	0																4.5	0.56		143	6.4		91
1	0	82.64	0	0	0	0	0	0	0	0	0	0	0	0	0	0	77	55	77	46	58.1667	54.5	118.167	10.8704	59.0071	0.170601	66.6667	123	126	140	111	129.167	131	127.767	11.3034	129.578	0.0798855	66.6667	0	0	0	0	0	0	0	0	0	0	0	0	0	0	0	0	0	0	0	0	0	0	0	0	0	0	0	0	0	0	4	0	0	0	0	0	0	0	0	0	0	0	0	0	0	0	0	0	0	0	0	0	0	0	0
0	0	62.87	0	0	0	0	0	0	0	0	0	0	0	0	0	0	57	68	72	53	64.6667	67.5	61.0667	7.8145	65.0589	0.110314	66.6667	146	136	151	124	137.833	138	100.167	10.0083	138.136	0.0662852	83.3333	0	0	0	0	0	0	0	0	0	0	0	0	0	0	0	0	0	0	0	0	0	0	0	0	0	0	0	0	0	0	2	0	0	0	0	0	0	0	0	0	0	0	0	0	0	0	0	0	0	0	0	0	0	0	0																4.41		41.4	143.5	5.2	72	80
0	0	65.37	0	0	0	0	0	0	0	0	0	0	0	0	0	0	79	93	93	65	75.8889	74	76.6111	8.7528	76.3362	0.108741	55.5556	176	165	176	144	153.556	149	125.278	11.1928	153.918	0.0687219	55.5556	0	0	0	0	0	0	0	0	0	0	0	0	0	0	0	0	0	0	0	0	0	0	0	0	0	0	0	0	0	0	2	0	0	0	0	0	0	0	0	0	0	0	0	0	0	0	0	0	0	0	0	0	0	0	0
0	0	44.88	0	0	0	0	0	0	0	0	0	0	0	0	0	0	73	67	73	67	70	70	18	4.2426	70.0643	0.0428571	50	126	101	126	101	113.5	113.5	312.5	17.6777	114.186	0.110132	50	0	0	0	0	0	0	0	0	0	0	0	0	0	0	0	0	0	0	0	0	0	0	0	0	0	0	0	0	0	0	0	0	0	0	0	0	0	0	0	0	0	0	0	0	0	0	0	0	0	0	0	0	0	0	0																5.3			136	5.6		81
0	0	24.65	0	0	0	0	0	0	0	0	0	0	0	0	0	0	76	78	78	76	77	77	2	1.4142	77.0065	0.012987	0	132	119	132	119	125.5	125.5	84.5	9.1924	125.668	0.0517928	50	0	0	0	0	0	0	0	0	0	0	0	0	0	0	0	0	0	0	0	0	0	0	0	0	0	0	0	0	0	0	0	0	0	0	0	0	0	0	0	0	0	0	0	0	0	0	0	0	0	0	0	0	0	0	0	68.9								6.6	22.5		247		5.48		3.9		48	144	6.2	80	73
0	1	40.17	0	0	0	0	0	0	0	0	0	0	0	0	0	0	70	70	70	70	70	70			70	0		102	102	102	102	102	102			102	0		0	1	0	0	0	0	0	0	0	0	0	0	0	0	0	0	0	0	0	0	0	0	0	0	0	0	0	0	0	0	0	0	0	0	0	0	0	0	0	0	0	0	0	0	0	0	0	0	0	0	0	0	0	0	0
0	0	24.67	0	0	0	0	0	0	0	0	0	0	0	0	0	0	70	70	70	70	70	70			70	0		110	110	110	110	110	110			110	0		0	0	0	0	0	0	0	0	0	0	0	0	0	0	0	0	0	0	0	0	0	0	0	0	0	0	0	0	0	0	0	0	0	0	0	0	0	0	0	0	0	0	0	0	0	0	0	0	0	0	0	0	0	0	0
0	0	22.94	0	0	0	0	0	0	0	0	0	0	0	0	0	0	67	64	73	64	68.6667	68.5	9.8667	3.1411	68.7265	0.0417589	33.3333	117	112	126	112	117.833	115	42.9667	6.5549	117.985	0.0507817	66.6667	0	0	0	0	0	0	0	0	0	0	0	0	0	0	0	0	0	0	0	0	0	0	0	0	0	0	0	0	0	0	0	0	0	0	0	0	0	0	0	0	0	0	0	0	0	0	0	0	0	0	0	0	0	0	0
0	1	44.53	0	0	0	0	0	0	0	0	0	0	0	0	0	0	90	82	96	82	89	89.5	20.8	4.5607	89.0973	0.046779	50	146	125	146	125	135.833	135	56.5667	7.5211	136.007	0.0505456	66.6667	0	0	0	0	0	0	0	0	0	0	0	0	0	0	0	0	0	0	0	0	0	0	0	0	0	0	0	0	0	0	0	0	0	1	0	0	0	0	0	0	0	0	0	0	0	0	0	0	0	0	0	0	0	0	0
1	1	73.28	0	0	0	0	0	0	0	0	0	0	0	0	0	0	86	70	97	70	80.2222	78	66.9444	8.182	80.5923	0.0961582	66.6667	159	139	183	139	161.444	164	227.028	15.0674	162.068	0.0879914	77.7778	0	0	0	0	0	0	0	0	0	0	0	0	0	0	0	0	0	0	0	0	0	0	0	0	0	0	0	0	0	0	3	0	0	1	0	0	0	0	0	0	0	0	0	0	0	0	0	0	0	0	0	0	0	0	0																4.59	0.321		140	3.9		96					1	4.4355	1.3	6.19		7.21
0	0	78.17	0	0	0	0	0	0	0	0	0	0	0	0	0	0	81	70	81	70	75.3333	75	30.3333	5.5076	75.4674	0.0596935	66.6667	148	137	148	137	144	147	37	6.0828	144.086	0.03449	33.3333	0	0	0	0	0	0	0	0	0	0	0	0	0	0	0	0	0	0	0	0	0	0	0	0	0	0	0	0	0	0	3	0	0	0	0	0	0	0	0	0	0	0	0	0	0	0	0	0	0	0	0	0	0	0	0
0	0	32.7	0	0	0	0	0	0	0	0	0	0	0	0	0	0	65	65	65	65	65	65			65	0		110	110	110	110	110	110			110	0		0	0	0	0	0	0	0	0	0	0	0	0	0	0	0	0	0	0	0	0	0	0	0	0	0	0	0	0	0	0	0	0	0	0	0	0	0	0	0	0	0	0	0	0	0	0	0	0	0	0	0	0	0	0	0
0	0	53.63	0	0	0	0	0	0	0	0	0	0	0	0	0	0	71	71	71	71	71	71			71	0		136	136	136	136	136	136			136	0		0	0	0	0	0	0	0	0	0	0	0	0	0	0	0	0	0	0	0	0	0	0	0	0	0	0	0	0	0	0	1	0	0	0	0	0	0	0	0	0	0	0	0	0	0	0	0	0	0	0	0	0	0	0	0
0	0	62.29	0	0	0	0	0	0	0	0	0	0	0	0	0	0	67	70	80	66	72.1	72	19.2111	4.383	72.2198	0.0576716	40	137	122	142	111	131.5	134	81.3889	9.0216	131.778	0.0650846	60	0	0	0	0	0	0	0	0	0	0	0	0	0	0	0	0	0	0	0	0	0	0	0	0	0	0	0	0	0	0	2	0	0	0	0	0	1	0	0	0	0	0	0	0	0	0	0	0	0	0	0	0	0	0	0
0	0	72.72	0	0	0	0	0	0	0	0	0	0	0	0	0	0	97	72	97	57	75.25	76	91.5333	9.5673	75.818	0.123103	43.75	217	143	217	131	153.562	145.5	519.862	22.8005	155.141	0.143762	81.25	0	0	0	0	0	0	0	0	0	0	0	0	0	0	0	0	0	0	0	0	0	0	0	0	0	0	0	0	0	0	3	0	0	0	1	0	0	0	0	0	0	0	0	0	0	0	0	0	0	0	0	0	0	0	0																4.1		44	143	4.9	70	72
0	0	24.37	0	0	0	0	0	0	0	0	0	0	0	0	0	0	72	71	84	63	69.5556	70	41.2778	6.4248	69.8188	0.0870863	44.4444	163	152	163	137	151.778	152	60.9444	7.8067	151.956	0.0484934	66.6667	0	0	0	0	0	0	0	0	0	0	0	0	0	0	0	0	0	0	0	0	0	0	0	0	0	0	0	0	0	0	0	0	0	0	1	0	0	0	0	0	0	0	0	0	0	0	0	0	0	0	0	0	0	0	0
1	1	73.11	0	0	0	0	0	0	0	0	0	0	0	0	0	0	86	72	88	72	83.1667	85.5	24.5152	4.9513	83.3017	0.0569998	41.6667	169	144	169	128	155.417	160	130.629	11.4293	155.801	0.0704089	75	0	0	0	0	0	0	0	0	0	0	0	0	0	0	0	0	0	0	0	0	0	0	0	0	0	0	0	0	0	0	3	0	0	0	0	0	0	0	1	0	0	0	0	0	0	0	0	0	0	0	0	0	0	0	0																4.14	0.499		140	6		120										7.76
0	1	37.43	0	0	0	0	0	0	0	0	0	0	0	0	0	0	71	65	74	65	70.3333	71.5	10.6667	3.266	70.3965	0.0423899	33.3333	113	104	116	104	109.333	108.5	19.8667	4.4572	109.409	0.0372151	16.6667	0	0	0	0	0	0	0	0	0	0	0	0	0	0	0	0	0	0	0	0	0	0	0	0	0	0	0	0	0	0	0	0	0	0	0	0	0	0	0	0	0	0	0	0	0	0	0	0	0	0	0	0	0	0	0
1	0	65.6	0	0	0	0	0	0	0	0	0	0	0	0	0	0	88	79	96	74	83.875	83.5	47.8393	6.9166	84.1242	0.0771372	75	131	115	150	115	137.375	139	126.268	11.2369	137.776	0.0765143	75	0	0	0	0	0	0	0	0	0	0	0	0	0	0	0	0	0	0	0	0	0	0	0	0	0	0	0	0	0	0	2	0	0	0	0	0	0	0	0	0	0	0	0	0	0	0	0	0	0	0	0	0	0	0	0
0	0	57.1	0	0	0	0	0	0	0	0	0	0	0	0	0	0	62	53	67	50	58.5714	60	39.9524	6.3208	58.863	0.0999107	42.8571	135	114	135	114	125.286	126	61.9048	7.868	125.497	0.0581416	71.4286	0	0	0	0	0	0	0	0	0	0	0	0	0	0	0	0	0	0	0	0	0	0	0	0	0	0	0	0	0	0	1	0	0	0	1	0	0	1	0	0	1	0	0	1	0	0	0	0	0	0	0	0	0	0	0																4.5			141	4.2		78					1.57	2.9601	1.32	5		5
1	0	80.83	0	0	0	0	0	0	0	0	0	0	0	0	0	0	80	80	80	80	80	80			80	0		180	180	180	180	180	180			180	0		1	0	1	0	0	0	0	0	0	0	0	0	0	0	0	0	0	0	0	0	0	0	1	0	0	0	0	0	0	1	5	1	0	0	0	0	1	0	0	0	0	0	0	0	0	0	0	0	0	0	0	0	0	0	0	94.6	0	0.1	0.9			0.5	2.2	3.6	31.5		245		2.96		4.9	0.29	36	140	9.5	68	152	98		12	4.8					9.3
1	0	74.35	0	1	0	0	0	1	0	0	2015-01-08	0	0	0	2015-01-08	0	63	66	82	63	71.4167	71	28.0833	5.2994	71.5967	0.0710445	58.3333	112	129	158	112	138.833	139.5	199.061	14.1089	139.489	0.0972982	75	0	0	0	0	0	0	0	0	0	0	0	0	0	0	0	0	0	0	0	0	0	0	0	0	0	0	0	0	0	0	3	0	0	0	0	0	0	0	0	0	0	0	0	0	0	0	0	0	0	0	0	0	0	0	0	96.5								6.11	32.5		249		4.16	0.401
0	1	54.25	0	0	0	0	0	0	0	0	0	0	0	0	0	0	76	76	76	76	76	76			76	0		140	140	140	140	140	140			140	0		0	0	0	0	0	0	0	0	0	0	0	0	0	0	0	0	0	0	0	0	0	0	0	0	0	0	0	0	0	0	1	0	0	0	1	0	0	1	0	0	0	0	0	0	0	0	0	0	0	0	0	0	0	0	0
0	0	54.13	0	0	0	0	0	0	0	0	0	0	0	0	0	0	95	94	95	78	89	94	91	9.5394	89.3402	0.0875155	66.6667	146	138	146	138	141.333	140	17.3333	4.1633	141.374	0.024052	33.3333	0	0	0	0	0	1	0	0	0	0	0	0	0	0	0	0	0	0	0	0	0	0	0	0	0	0	0	0	0	0	1	0	0	1	0	0	0	0	0	0	0	0	0	0	0	0	0	0	0	0	0	0	0	0	0																		42			73		66		16	12.5
1	1	65.59	0	0	0	0	0	0	0	0	0	0	0	0	0	0	83	76	86	62	74.5714	76	39.3407	6.2722	74.816	0.0810506	57.1429	179	159	195	123	149.286	146	425.912	20.6376	150.605	0.133214	85.7143	0	0	0	0	0	0	0	0	0	0	0	0	0	0	0	0	0	0	0	0	0	0	0	0	0	0	0	0	0	0	2	0	0	1	1	0	0	0	0	0	0	0	0	0	0	0	0	0	0	0	0	0	0	0	0
0	0	63.97	0	0	0	0	0	0	0	0	0	0	0	0	0	0	90	76	90	76	83	83	98	9.8995	83.2947	0.0843373	50	150	142	150	142	146	146	32	5.6569	146.055	0.0273973	50	0	0	0	0	0	0	0	0	0	0	0	0	0	0	0	0	0	0	0	0	0	0	0	0	0	0	0	0	0	0	2	0	0	0	0	0	0	0	0	0	0	0	0	0	0	0	0	0	0	0	0	0	0	0	0																4.5		45	140	4.9		100					1.92			5.5		4.9
0	0	60.85	0	0	0	0	0	0	0	0	0	0	0	0	0	0	75	68	85	68	75.8182	74	31.7636	5.6359	76.0084	0.0708754	63.6364	159	148	177	145	163.273	160	136.818	11.6969	163.653	0.0683065	72.7273	0	0	0	0	0	0	0	0	0	0	0	0	0	0	0	0	0	0	0	0	0	0	0	0	0	0	0	0	0	0	2	1	0	0	1	0	0	1	0	0	0	0	0	0	0	0	0	0	0	0	0	0	0	0	0
0	0	24.97	0	0	1	0	0	0	0	0	0	2013-10-02	0	0	0	0	74	74	74	74	74	74			74	0		120	120	120	120	120	120			120	0		0	0	0	0	0	0	0	0	0	0	0	0	0	0	0	0	0	0	0	0	0	0	0	0	0	0	0	0	0	0	0	0	0	0	0	0	0	0	0	0	0	0	0	0	0	0	0	0	0	0	0	0	0	0	0
0	0	65.6	0	0	0	0	0	0	0	0	0	0	0	0	0	0	55	55	55	55	55	55			55	0		106	106	106	106	106	106			106	0		0	0	0	0	0	0	0	0	0	0	0	0	0	0	0	0	0	0	0	0	0	0	0	0	0	0	0	0	0	0	2	0	0	0	1	0	0	1	0	0	0	0	0	0	0	0	0	0	0	0	0	0	0	0	0																		42.1			74
0	0	39.47	0	0	0	0	0	0	0	0	0	0	0	0	0	0	101	80	101	80	92.6667	97	124.333	11.1505	93.1128	0.0982482	33.3333	158	110	158	110	140.667	154	709.333	26.6333	142.338	0.154592	33.3333	0	0	0	0	0	0	0	0	0	0	0	0	0	0	0	0	0	0	0	0	0	0	0	0	0	0	0	0	0	0	0	0	0	0	1	0	0	0	0	0	0	0	0	0	0	0	0	0	0	0	0	0	0	0	0
1	1	65.92	0	0	0	0	0	0	0	0	0	0	0	0	0	0	78	78	78	78	78	78			78	0		154	154	154	154	154	154			154	0		0	0	0	0	0	0	0	0	0	0	0	0	0	0	0	0	0	0	0	0	0	0	0	0	0	0	0	0	0	0	2	1	0	1	1	0	0	0	0	0	1	0	0	1	0	0	0	0	0	0	0	0	0	0	0																4.3			140	6.6		134			32
1	1	71.61	0	0	0	0	0	0	0	0	0	0	0	0	0	0	78	79	79	78	78.5	78.5	0.5	0.7071	78.5016	0.00636943	0	150	155	155	150	152.5	152.5	12.5	3.5355	152.52	0.0163934	50	0	0	0	0	0	0	0	0	0	0	0	0	0	0	0	0	0	0	0	0	0	0	0	0	0	0	0	0	0	0	3	0	0	0	0	0	0	0	0	0	0	0	0	0	0	0	0	0	0	0	0	0	0	0	0
0	0	45.1	0	0	0	0	0	0	0	0	0	0	0	0	0	0	74	74	74	74	74	74			74	0		132	132	132	132	132	132			132	0		0	0	0	0	0	0	0	0	0	0	0	0	0	0	0	0	0	0	0	0	0	0	0	0	0	0	0	0	0	0	0	0	0	0	0	0	0	0	0	0	0	0	0	0	0	0	0	0	0	0	0	0	0	0	0
0	1	47.28	0	0	0	0	0	0	0	0	0	0	0	0	0	0	80	73	80	66	72.25	71.5	34.9167	5.909	72.431	0.0708287	25	120	129	129	108	117	115.5	90	9.4868	117.288	0.0702208	50	0	0	0	0	0	0	0	0	0	0	0	0	0	0	0	0	0	0	0	0	0	0	0	0	0	0	0	0	0	0	0	0	0	0	0	0	0	0	0	0	0	0	0	0	0	0	0	0	0	0	0	0	0	0	0
0	0	50.14	0	0	0	0	0	0	0	0	0	0	0	0	0	0	88	88	88	88	88	88			88	0		127	127	127	127	127	127			127	0		0	0	0	0	0	0	0	0	0	0	0	0	0	0	0	0	0	0	0	0	0	0	0	0	0	0	0	0	0	0	1	0	0	0	0	0	0	0	0	0	0	0	0	0	0	0	0	0	0	0	0	0	0	0	0
0	0	73.2	0	0	0	0	0	0	0	0	0	0	0	0	0	0	69	65	102	65	81.4667	79	131.124	11.4509	82.2144	0.135794	60	171	147	179	128	158.067	159	253.352	15.917	158.813	0.0972838	86.6667	0	0	0	0	0	0	0	0	0	0	0	0	0	0	0	0	0	0	0	0	0	0	0	0	0	0	0	0	0	0	3	0	0	0	1	0	1	0	1	0	0	0	0	0	0	0	0	0	0	0	0	0	0	0	0
0	0	54.96	0	0	0	0	0	0	0	0	0	0	0	0	0	0	90	90	90	90	90	90	0	0	90	0	0	130	140	140	130	135	135	50	7.0711	135.093	0.037037	50	0	0	0	0	0	0	0	0	0	0	0	0	0	1	0	0	0	0	0	0	0	0	0	0	0	0	0	0	0	0	1	0	0	0	1	0	0	0	0	0	0	0	0	0	0	0	0	0	0	0	0	0	0	0	0
0	1	35.05	0	0	0	0	0	0	0	0	0	0	0	0	0	0	74	75	86	71	76.5	74.5	43	6.5574	76.7105	0.0742341	50	123	123	135	116	124.25	123	62.25	7.8899	124.438	0.0549926	75	0	0	0	0	0	0	0	0	0	0	0	0	0	0	0	0	0	0	0	0	0	0	0	0	0	0	0	0	0	0	0	0	0	0	0	0	0	0	0	0	0	0	0	0	0	0	0	0	0	0	0	0	0	0	0
0	1	47.83	0	0	0	0	0	0	0	0	0	0	0	0	0	0	88	86	88	86	87	87	2	1.4142	87.0057	0.0114943	0	133	138	138	133	135.5	135.5	12.5	3.5355	135.523	0.0184502	50	0	0	0	0	0	0	0	0	0	0	0	0	0	0	0	0	0	0	0	0	0	0	0	0	0	0	0	0	0	0	0	0	0	1	0	0	0	0	0	0	0	0	0	0	0	0	0	0	0	0	0	0	0	0	0																		46			80		109		36	8.3
0	0	41.5	0	0	0	0	0	0	0	0	0	0	0	0	0	0	63	59	63	59	61	61	8	2.8284	61.0328	0.0327869	0	110	108	110	108	109	109	2	1.4142	109.005	0.00917431	0	0	0	0	0	0	0	0	0	0	0	0	0	0	0	0	0	0	0	0	0	0	0	0	0	0	0	0	0	0	0	0	0	0	0	0	0	0	0	0	0	0	0	0	0	0	0	0	0	0	0	0	0	0	0	0
0	0	59.35	0	0	0	0	0	0	0	0	0	0	0	0	0	0	78	82	86	55	73.7273	75	74.2182	8.615	74.1834	0.111412	63.6364	148	154	185	119	145.546	145	281.073	16.7652	146.421	0.109828	81.8182	0	0	0	0	0	0	0	0	0	0	0	0	0	0	0	0	0	0	0	0	0	0	0	0	0	0	0	0	0	0	1	0	0	0	0	0	1	0	0	0	0	0	0	0	0	0	0	0	0	0	0	0	0	0	0
1	1	46.2	0	1	0	0	0	1	0	0	2005-01-13	0	0	0	2005-01-13	0	88	74	88	73	79.5	80.5	26.5714	5.1547	79.6461	0.0606519	25	134	121	142	118	128.75	130	61.9286	7.8695	128.96	0.0571745	62.5	0	0	0	0	0	1	0	0	0	0	0	0	0	0	0	0	0	0	0	0	0	0	0	0	0	0	0	0	0	0	0	0	0	1	0	0	0	0	0	0	0	0	0	0	0	0	0	0	0	0	0	0	0	0	0																3.74	0.434		141	4.3		111					2.38	2.1382	0.87	4.09		5.75
1	1	53.45	0	0	0	0	0	0	0	0	0	0	0	0	0	0	85	95	95	85	91.25	92.5	22.9167	4.7871	91.3441	0.0454332	75	120	130	130	120	127.5	130	25	5	127.573	0.0339618	25	0	0	0	0	0	0	0	0	0	0	0	0	0	0	0	0	0	0	0	0	0	0	0	0	0	0	0	0	0	0	1	0	0	0	0	0	0	0	0	0	0	0	0	0	0	0	0	0	0	0	0	0	0	0	0																3.8			140	5.7		94					0.71			4.49			7.5
0	0	55.83	0	0	0	0	0	0	0	0	0	0	0	0	0	0	64	65	85	63	69.5	69.5	42.5	6.5192	69.7746	0.0889879	50	127	126	162	121	135.6	127.5	218.044	14.7663	136.322	0.103308	70	0	0	0	0	0	0	0	0	0	0	0	0	0	0	0	0	0	0	0	0	0	0	0	0	0	0	0	0	0	0	1	0	0	0	0	0	0	0	0	0	0	0	0	0	0	0	0	0	0	0	0	0	0	0	0																4.18	0.259		141	4.2		76					0.97	2.5191	1.74	4.7		4.69
0	0	70.73	0	0	0	0	0	0	0	0	0	0	0	0	0	0	70	70	70	70	70	70			70	0		130	130	130	130	130	130			130	0		0	0	0	0	0	0	0	0	0	0	0	0	0	0	0	0	0	0	0	0	0	0	0	0	0	0	0	0	0	0	3	0	0	0	0	0	0	0	0	0	0	0	0	0	0	0	0	0	0	0	0	0	0	0	0
1	1	83.43	0	0	0	0	0	0	0	0	0	0	0	0	0	0	75	57	75	57	66	66	162	12.7279	66.6108	0.136364	50	175	124	175	124	149.5	149.5	1300.5	36.0624	151.659	0.170569	50	0	0	0	0	0	0	0	0	0	0	0	0	0	0	0	0	0	0	0	0	0	0	0	0	0	0	0	0	0	0	4	0	0	0	1	0	1	0	0	0	1	0	0	0	0	0	0	0	0	0	0	0	0	0	0	91.3								7	32		323		4.6		4		43	135	4.1	76	98	49			22	3.43	1.6709	0.97	4.2	14.7	5.5
0	1	55.81	0	1	0	0	0	1	0	0	2019-08-06	0	0	0	2019-08-06	0	100	86	100	75	85.9286	86	44.533	6.6733	86.1689	0.0748361	57.1429	153	135	157	117	135.857	134.5	151.517	12.3092	136.374	0.0873082	71.4286	0	0	0	0	0	0	0	0	0	0	0	0	0	0	0	0	0	0	0	0	0	0	0	0	0	0	0	0	0	0	1	0	0	0	0	0	0	0	0	0	0	0	0	0	0	0	0	0	0	0	0	0	0	0	0
0	0	52.29	0	0	0	0	0	0	0	0	0	0	0	0	0	0	92	74	92	72	79.75	78.5	48.2045	6.9429	80.0266	0.0833526	66.6667	208	153	208	137	150.583	147	353.538	18.8026	151.656	0.119549	58.3333	0	0	0	0	0	0	0	0	0	0	0	0	0	0	0	0	0	0	0	0	0	0	0	0	0	0	0	0	0	0	1	0	0	0	0	0	0	0	0	0	0	0	0	0	0	0	0	0	0	0	0	0	0	0	0
1	1	55.93	0	0	0	0	0	0	0	0	0	0	0	0	0	0	80	90	90	78	84.7273	86	17.0182	4.1253	84.8185	0.0464234	27.2727	130	145	146	127	137.182	137	35.1636	5.9299	137.298	0.0412149	54.5455	0	0	0	0	0	0	0	0	0	0	0	0	0	1	0	0	0	0	0	0	0	0	0	0	0	0	0	0	0	0	1	0	0	0	0	0	0	0	1	0	0	0	0	0	0	0	0	0	0	0	0	0	0	0	0																4.24		37	138.2	3.6	79	76
0	0	64.04	1	0	1	0	0	0	0	2015-06-23	0	2012-02-24	0	0	0	0	71	83	83	65	70.25	69.5	37.9286	6.1586	70.4858	0.0820051	62.5	144	155	169	135	153.5	156	114.857	10.7171	153.827	0.0653092	37.5	0	0	0	0	0	0	0	0	0	0	0	0	0	0	0	0	0	0	0	0	0	0	0	0	0	0	0	0	0	0	2	0	0	0	0	0	1	0	0	0	0	0	0	0	0	0	0	0	0	0	0	0	0	0	0
0	0	49.13	0	0	0	0	0	0	0	0	0	0	0	0	0	0	91	81	96	80	87.5	87	39.7143	6.3019	87.6983	0.0673704	37.5	133	127	153	125	135.375	134	94.8393	9.7385	135.681	0.0672914	62.5	0	0	0	0	0	0	0	0	0	0	0	0	0	0	0	0	0	0	0	0	0	0	0	0	0	0	0	0	0	0	0	0	0	0	1	0	1	0	0	0	0	0	0	0	0	0	0	0	0	0	0	0	0	0	0																3.93	0.256		140	6.1		79					1.46			5.24
0	0	52.02	0	0	0	0	0	0	0	0	0	0	0	0	0	0	62	60	62	60	61	61	2	1.4142	61.0082	0.0163934	0	102	110	110	102	106	106	32	5.6569	106.075	0.0377358	50	0	0	0	0	0	0	0	0	0	0	0	0	0	0	0	0	0	0	0	0	0	0	0	0	0	0	0	0	0	0	1	0	0	0	0	0	0	0	0	0	1	0	0	1	0	0	0	0	0	0	0	0	0	0	0	81.4	0	0	1.7			0.4	4.9	7	27.8		196		4.42		3.6		43	140	4.2	69	47	63		21	6.6	2.23	2.5764	1.81	5.4	12.3	7.2	10.6
0	1	47.05	0	0	0	0	0	0	0	0	0	0	0	0	0	0	70	70	70	70	70	70			70	0		110	110	110	110	110	110			110	0		0	0	0	0	0	0	0	0	0	0	0	0	0	0	0	0	0	0	0	0	0	0	0	0	0	0	0	0	0	0	0	0	0	0	0	0	0	0	0	0	0	0	0	0	0	0	0	0	0	0	0	0	0	0	0
0	1	62.64	0	0	0	0	0	0	0	0	0	0	0	0	0	0	84	83	91	79	84	83	19	4.3589	84.0904	0.0464133	40	158	136	158	132	141.4	140	98.8	9.9398	141.679	0.0628744	60	0	0	0	0	0	0	0	0	0	0	0	0	0	0	0	0	0	0	0	0	0	0	0	0	0	0	0	0	0	0	2	0	0	0	0	0	0	0	0	0	0	0	0	0	0	0	0	0	0	0	0	0	0	0	0																4.64		42	135.1	5.1	76	102					2.78	2.6964	0.79	4.75
0	0	51.07	0	0	0	0	0	0	0	0	0	0	0	0	0	0	79	79	79	79	79	79			79	0		137	137	137	137	137	137			137	0		0	0	0	0	0	0	0	0	0	0	0	0	0	0	0	0	0	0	0	0	0	0	0	0	0	0	0	0	0	0	1	0	0	0	0	0	0	0	0	0	0	0	0	0	0	0	0	0	0	0	0	0	0	0	0
0	0	44.34	0	0	0	0	0	0	0	0	0	0	0	0	0	0	80	80	80	80	80	80			80	0		120	120	120	120	120	120			120	0		0	0	0	0	0	0	0	0	0	0	0	0	0	0	0	0	0	0	0	0	0	0	0	0	0	0	0	0	0	0	0	0	0	0	0	0	0	0	0	0	0	0	0	0	0	0	0	0	0	0	0	0	0	0	0
1	1	71.86	0	0	0	0	0	0	0	0	0	0	0	0	0	0	86	86	86	86	86	86			86	0		145	145	145	145	145	145			145	0		0	0	0	0	0	0	0	0	0	0	0	0	0	0	0	0	0	0	0	0	0	0	0	0	0	0	0	0	0	0	3	0	0	0	0	0	0	0	1	0	0	0	0	0	0	0	0	0	0	0	0	0	0	0	0
1	1	62.62	0	0	0	0	0	0	0	0	0	0	0	0	0	0	94	82	94	79	85.25	84	42.25	6.5	85.4356	0.0660313	50	184	168	184	149	164	161.5	240.667	15.5134	164.549	0.0819209	75	0	0	0	0	0	0	0	0	0	0	0	0	0	0	0	0	0	0	0	0	0	0	0	0	0	0	0	0	0	0	2	0	0	0	0	0	0	0	0	0	0	0	0	0	0	0	0	0	0	0	0	0	0	0	0
0	1	61.7	0	0	0	0	0	0	0	0	0	0	0	0	0	0	88	72	88	72	80.6667	82	65.3333	8.0829	80.9362	0.081814	66.6667	154	141	154	125	140	141	211	14.5258	140.501	0.0847164	66.6667	0	0	0	0	0	0	0	0	0	0	0	0	0	0	0	0	0	0	0	0	0	0	0	0	0	0	0	0	0	0	2	0	0	0	0	0	0	0	1	0	0	0	0	0	0	0	0	0	0	0	0	0	0	0	0																3.66			140	5.1		80
0	0	46.52	0	0	0	0	0	0	0	0	0	0	0	0	0	0	91	91	91	91	91	91			91	0		151	151	151	151	151	151			151	0		0	0	0	0	0	0	0	0	0	0	0	0	0	0	0	0	0	0	0	0	0	0	0	0	0	0	0	0	0	0	0	0	0	0	1	0	0	0	0	0	0	0	0	0	0	0	0	0	0	0	0	0	0	0	0	78.4								6.7	26.1		281		4.45		4.5		41.6	138.5	4.9	73.5	103	30		85	6					11.6
0	1	46.15	0	0	0	0	0	0	0	0	0	0	0	0	0	0	68	76	76	68	72	72	32	5.6569	72.111	0.0555556	50	112	124	124	112	118	118	72	8.4853	118.152	0.0508475	50	0	0	0	0	0	0	0	0	0	0	0	0	0	0	0	0	0	0	0	0	0	0	0	0	0	0	0	0	0	0	0	0	0	0	0	0	0	0	0	0	0	0	0	0	0	0	0	0	0	0	0	0	0	0	0
0	0	81.27	0	0	0	0	0	0	0	0	0	0	0	0	0	0	80	82	82	80	81	81	2	1.4142	81.0062	0.0123457	0	152	157	157	152	154.5	154.5	12.5	3.5355	154.52	0.0161812	50	0	0	0	0	0	0	0	0	0	0	0	0	0	0	0	0	0	0	0	0	0	0	0	0	0	0	0	0	0	0	4	0	0	1	0	0	0	0	0	0	0	0	0	0	0	0	0	0	0	0	0	0	0	0	0																4.4		43	136	4.6	75	75		34
0	1	40.15	0	0	0	0	0	0	0	0	0	0	0	0	0	0	97	97	97	97	97	97			97	0		148	148	148	148	148	148			148	0		0	0	0	0	0	0	0	0	0	0	0	0	0	0	0	0	0	0	0	0	0	0	0	0	0	0	0	0	0	0	0	0	0	0	0	0	0	0	0	0	0	0	0	0	0	0	0	0	0	0	0	0	0	0	0
0	1	51.96	0	0	0	0	0	0	0	0	0	0	0	0	0	0	87	74	89	74	83.75	86	44.9167	6.702	83.9509	0.0693026	25	134	133	151	121	134.75	133.5	152.25	12.339	135.173	0.0793013	75	0	0	0	0	0	0	0	0	0	0	0	0	0	0	0	0	0	0	0	0	0	0	0	0	0	0	0	0	0	0	1	0	0	0	0	0	0	0	0	0	0	0	0	0	0	0	0	0	0	0	0	0	0	0	0
1	0	68.18	0	0	0	0	0	0	0	0	0	0	0	0	0	0	70	52	70	51	61.625	64	49.4107	7.0293	61.9748	0.106698	62.5	120	114	136	114	121.125	119.5	48.125	6.9372	121.299	0.0535742	50	0	0	0	0	0	0	0	0	0	0	0	0	0	1	0	0	0	0	0	0	0	0	0	0	0	0	0	0	0	0	2	0	0	1	0	0	0	0	0	0	0	0	0	0	0	0	0	0	0	0	0	0	0	0	0																4.64			140	8.9		91					1.25	3.3418	1.66	5.57		6.21
1	0	86.72	0	0	0	0	0	0	0	0	0	0	0	0	0	0	78	65	99	54	73.7222	72	141.154	11.8808	74.6209	0.156616	83.3333	156	119	173	101	142.056	145	352.761	18.7819	143.223	0.12849	88.8889	0	0	0	0	0	0	0	0	0	0	0	0	0	0	0	0	0	0	0	0	0	0	0	0	0	0	0	0	0	0	4	0	0	1	1	0	0	0	0	0	1	0	0	0	0	0	0	0	0	0	0	0	0	0	0	93.1								12.7	33.2		281		3.02		4.46	0.441	43	133.4	13	78	118	71			17	0.77	4.55	2.53	7.43		7.3
0	0	63.23	0	0	0	0	0	0	0	0	0	0	0	0	0	0	100	80	100	63	79.7273	80	105.818	10.2868	80.3283	0.12302	63.6364	187	145	187	122	147	142	299	17.2916	147.922	0.112156	81.8182	0	0	0	0	0	0	0	0	0	0	0	0	0	0	0	0	0	0	0	0	0	0	0	0	0	0	0	0	0	0	2	0	0	0	0	0	1	0	0	0	0	0	0	0	0	0	0	0	0	0	0	0	0	0	0																4.32	0.381		134	7.2		80
0	1	70.83	0	0	0	0	0	0	0	0	0	0	0	0	0	0	80	85	85	69	76.2	76	42.7	6.5345	76.4238	0.0767015	60	188	174	188	151	166	159	221.5	14.8829	166.533	0.0801907	60	0	0	0	0	0	0	0	0	0	0	0	0	0	0	0	0	0	0	0	0	0	0	0	0	0	0	0	0	0	0	3	0	0	0	0	0	0	0	0	0	0	0	0	0	0	0	0	0	0	0	0	0	0	0	0																		39.1			73
0	1	55.82	0	0	0	0	0	0	0	0	0	0	0	0	0	0	92	92	92	83	89	92	27	5.1962	89.1011	0.0476701	66.6667	143	151	151	131	141.667	143	101.333	10.0664	141.905	0.058018	66.6667	0	0	0	0	0	0	0	0	0	0	0	0	0	0	0	0	0	0	0	0	0	0	0	0	0	0	0	0	0	0	1	0	0	0	0	0	0	0	0	0	1	0	0	1	0	0	0	0	0	0	0	0	0	0	0																4.1		43.8	136.2	4.3	75.6	98	62		34	11	6.99		1.4	5		8
1	1	77.09	0	0	0	0	1	0	0	0	0	0	0	2008-06-13	0	0	75	75	75	75	75	75			75	0		145	145	145	145	145	145			145	0		0	0	0	0	0	0	0	0	0	0	0	0	0	0	0	0	0	0	0	0	0	0	0	0	0	0	0	0	0	0	3	0	0	0	0	0	0	0	0	0	0	0	0	0	0	0	0	0	0	0	0	0	0	0	0
1	1	80.55	1	0	0	0	0	0	0	2005-07-23	0	0	0	0	0	0	81	73	97	65	78	80	60.1333	7.7546	78.3605	0.0962606	37.5	145	148	168	112	143.25	146.5	229.667	15.1548	144	0.102433	68.75	0	0	0	0	0	0	0	0	0	0	0	0	0	0	0	0	0	0	0	0	0	0	0	0	0	0	0	0	0	0	4	0	0	0	0	0	0	0	0	0	0	0	0	0	0	0	0	0	0	0	0	0	0	0	0
0	0	83.3	0	0	0	0	0	0	0	0	0	0	0	0	0	0	63	54	87	52	61.6923	58	89.8974	9.4814	62.3612	0.14766	53.8462	146	118	214	115	146.538	143	751.269	27.4093	148.886	0.179707	69.2308	0	0	0	0	0	0	0	0	0	0	0	0	0	0	0	0	0	0	0	0	0	0	0	0	0	0	0	0	0	0	4	0	0	0	1	0	0	0	0	0	0	0	0	0	0	0	0	0	0	0	0	0	0	0	0																4.51	0.452		142	7.2		79					1.91	3.6818	1.09	5.64		4.4
1	0	68.1	0	0	0	0	0	0	0	0	0	0	0	0	0	0	80	76	85	53	69.5	69	85.1667	9.2286	70.0493	0.125971	60	190	160	190	130	153.7	154	287.789	16.9643	154.54	0.104709	90	0	0	0	0	0	1	0	0	0	0	0	0	0	0	0	0	0	0	0	0	0	0	0	0	0	0	0	0	0	0	2	1	0	1	1	0	0	0	0	0	0	0	0	0	0	0	0	0	0	0	0	0	0	0	0																4.45	0.267		137	6.6		78					1.81	3.2973	1.2	5.32		11.54
1	0	76.3	0	0	0	0	0	0	0	0	0	0	0	0	0	0	91	54	94	54	81.8333	87.5	244.167	15.6258	83.0672	0.17431	66.6667	184	110	190	110	167.333	176.5	927.067	30.4478	169.626	0.166105	66.6667	0	0	0	0	0	0	1	0	0	0	0	0	0	0	0	0	0	0	0	0	0	0	0	0	1	0	0	0	0	0	5	0	0	1	1	0	0	0	0	0	0	0	0	0	0	0	0	0	0	0	0	0	0	0	0	83.7		0	0.6	0		0.8	6	7.3	27.8		282		3.74		4.4		40.7	136.6	7.4	74.2	116	132		104	7					10.4
1	1	49.5	0	0	0	0	0	0	0	0	0	0	0	0	0	0	57	57	57	57	57	57			57	0		102	102	102	102	102	102			102	0		0	0	0	0	0	0	0	0	0	0	0	0	0	0	0	0	0	0	0	0	0	0	0	0	0	0	0	0	0	0	0	0	0	0	0	0	0	0	0	0	0	0	0	0	0	0	0	0	0	0	0	0	0	0	0																3.9			142	5.6		81					1.29	3.1936	1.34	5.12		5.8
1	0	80.52	0	0	0	0	0	0	0	0	0	0	0	0	0	0	72	68	72	68	70	70	4	2	70.019	0.0233285	0	145	158	158	145	150	147	49	7	150.109	0.0381032	33.3333	0	0	0	0	0	0	0	0	0	0	0	0	0	0	0	0	0	0	0	0	0	0	0	0	0	0	0	0	0	0	4	0	0	0	0	0	0	0	0	0	0	0	0	0	0	0	0	0	0	0	0	0	0	0	0	87.7								5.4	29.8		209		4.11		3.9	0.28	38.3	141.8	5.7	81.9	81	82		12	6	1.08			6.9	12.2	5.6
0	0	81.55	0	0	0	0	0	0	0	0	0	0	0	0	0	0	75	65	78	59	67.6875	66	33.2958	5.7703	67.9177	0.0825415	43.75	156	147	189	115	155.188	156.5	309.496	17.5925	156.119	0.109763	56.25	0	0	0	0	0	0	0	0	0	0	0	0	0	0	0	0	0	0	0	0	0	0	0	0	0	0	0	0	0	0	4	0	0	1	1	0	0	0	0	0	0	0	0	0	0	0	0	0	0	0	0	0	0	0	0
0	0	61.36	0	0	0	0	0	0	0	0	0	0	0	0	0	0	83	83	83	83	83	83			83	0		158	158	158	158	158	158			158	0		0	0	0	0	0	0	0	0	0	0	0	0	0	0	0	0	0	0	0	0	0	0	0	0	0	0	0	0	0	0	2	0	0	0	0	0	1	0	0	0	0	0	0	0	0	0	0	0	0	0	0	0	0	0	0
1	1	74.16	0	0	0	0	0	0	0	0	0	0	0	0	0	0	74	55	74	49	64.4545	68	70.6727	8.4067	64.951	0.124359	45.4545	150	135	162	118	143.636	142	155.255	12.4601	144.127	0.0827106	54.5455	0	0	0	0	0	0	0	0	0	0	0	0	0	0	0	0	0	0	0	0	0	0	0	0	0	0	0	0	0	0	3	0	0	0	1	0	0	0	0	0	0	0	0	0	0	0	0	0	0	0	0	0	0	0	0																4.02	0.506		139	3		93					2.87	3.0455	0.81	5.16		5.7
0	1	64.35	0	0	0	0	0	0	0	0	0	0	0	0	0	0	87	77	87	77	80.8	80	18.2	4.2661	80.89	0.0472247	0	129	121	144	121	128.8	129	88.2	9.3915	129.074	0.0652174	40	0	0	0	0	0	0	0	0	0	0	0	0	0	0	0	0	0	0	0	0	0	0	0	0	0	0	0	0	0	0	2	0	0	0	1	0	1	0	0	0	0	0	0	0	0	0	0	0	0	0	0	0	0	0	0	94.1	0	0	0.8			1.2	9.7	11.7	31.4		222		5.72		3.1	0.2067	36	155	11.6	75	139	129		75	11.1	1.7202	2.4027	0.65	4.1499	17.9	8.1332	43.1
0	1	55.5	0	0	0	0	0	0	0	0	0	0	0	0	0	0	103	103	103	103	103	103			103	0		171	171	171	171	171	171			171	0		0	0	0	0	0	0	0	0	0	0	0	0	0	0	0	0	0	0	0	0	0	0	0	0	0	0	0	0	0	0	1	1	0	0	0	0	0	0	0	0	0	0	0	0	0	0	0	0	0	0	0	0	0	0	0
1	0	80.5	0	0	0	0	0	0	0	0	0	0	0	0	0	0	55	57	68	50	60.5	61.5	56.3	7.5033	60.8865	0.113216	50	117	128	154	117	133.5	128	223.1	14.9365	134.195	0.102136	50	1	0	0	0	0	1	0	0	1	0	0	0	0	0	0	0	0	0	0	0	0	0	1	0	0	0	0	0	0	0	4	0	0	1	1	0	0	0	0	0	0	0	0	0	0	0	0	0	0	0	0	0	0	0	1																4.57			138	6		77
1	0	75.08	0	0	0	0	0	0	0	0	0	0	0	0	0	0	90	90	90	75	85.2	90	40.4	6.3561	85.4131	0.0707738	40	150	160	160	135	147.7	147	94.6778	9.7303	147.988	0.0624978	80	0	0	0	0	0	0	0	0	0	0	0	0	0	0	0	0	0	0	0	0	0	0	0	0	0	0	0	0	0	0	3	0	0	0	0	0	0	0	0	0	0	0	0	0	0	0	0	0	0	0	0	0	0	0	0	92	0	0.1	2.3			0.2	3.5	6.1	31.9		190		3.4		4.7		42	143	9.3	74	134	114		36	5.5	1.8			5.38	10.9	5.7
0	0	40.35	0	0	0	0	0	0	0	0	0	0	0	0	0	0	68	68	68	68	68	68			68	0		130	130	130	130	130	130			130	0		0	0	0	0	0	0	0	0	0	0	0	0	0	0	0	0	0	0	0	0	0	0	0	0	0	0	0	0	0	0	0	0	0	0	0	0	0	0	0	0	0	0	0	0	0	0	0	0	0	0	0	0	0	0	0
0	0	57.1	0	0	1	0	0	0	0	0	0	2012-05-30	0	0	0	0	80	82	82	80	81	81	2	1.4142	81.0062	0.0123457	0	160	149	160	149	154.5	154.5	60.5	7.7782	154.598	0.0355987	50	0	0	0	0	0	0	0	0	0	0	0	0	0	0	0	0	0	0	0	0	0	0	0	0	0	0	0	0	0	0	1	1	0	0	1	0	0	0	0	0	0	0	0	0	0	0	0	0	0	0	0	0	0	0	0																4.6			137	7.4		86					0.34			3.5		5.5
1	0	74.48	0	0	0	0	0	0	0	0	0	0	0	0	0	0	79	79	80	66	76	79	44.6667	6.6833	76.2201	0.0761568	50	154	156	156	144	149.75	149.5	37.5833	6.1305	149.844	0.0354537	50	0	0	0	0	0	0	0	0	0	0	0	0	0	0	0	0	0	0	0	0	0	0	0	0	0	0	0	0	0	0	3	1	0	0	0	0	0	0	1	0	0	0	0	0	0	0	0	0	0	0	0	0	0	0	0																4.8		40.5	140.8	10.2	74.8	126	89		18	9							6.6
0	0	51.27	0	0	0	0	0	0	0	0	0	0	0	0	0	0	60	51	60	51	55.5	55.5	40.5	6.364	55.6821	0.0810811	50	111	113	113	111	112	112	2	1.4142	112.004	0.00892857	0	0	0	0	0	0	0	0	0	0	0	0	0	0	0	0	0	0	0	0	0	0	0	0	0	0	0	0	0	0	0	1	0	0	0	0	0	0	0	0	0	0	0	0	0	0	0	0	0	0	0	0	0	0	0	0
0	0	69.35	0	0	0	0	0	0	0	0	0	0	0	0	0	0	75	68	85	68	76	75	73	8.544	76.3195	0.0917914	66.6667	132	120	132	120	126.333	127	36.3333	6.0277	126.429	0.0389573	66.6667	0	0	0	0	0	0	0	0	0	0	0	0	0	0	0	0	0	0	0	0	0	0	0	0	0	0	0	0	0	0	2	0	0	0	0	0	0	0	0	0	1	0	0	1	0	0	0	0	0	0	0	0	0	0	0
1	1	73.17	1	0	0	0	0	0	0	2010-05-11	0	0	0	0	0	0	77	76	80	66	73.8333	75	25.7667	5.0761	73.9786	0.0627604	50	138	147	152	133	144.333	146	55.8667	7.4744	144.494	0.0472736	66.6667	0	0	0	0	0	0	0	0	0	0	0	0	0	0	0	0	0	0	0	0	0	0	0	0	0	0	0	0	0	0	3	0	0	0	1	0	0	0	0	0	0	0	0	0	0	0	0	0	0	0	0	0	0	0	0
1	1	89.36	0	0	0	0	0	0	0	0	0	0	0	0	0	0	60	54	60	54	57	57	18	4.2426	57.0789	0.0526316	50	104	99	104	99	101.5	101.5	12.5	3.5355	101.531	0.0246305	50	1	1	0	0	0	0	1	0	0	0	0	0	0	0	1	0	0	0	0	0	0	0	0	0	0	1	0	0	0	0	5	1	0	0	0	1	0	0	0	0	0	0	0	0	0	0	0	0	0	0	0	0	0	0	0	96								12.2	32.3		141		4.33		4.7		41	143	10.6	78	157
1	0	39.03	1	0	0	0	0	0	0	2017-03-15	0	0	0	0	0	0	75	80	80	75	77	76.5	4.6667	2.1602	77.0227	0.0242965	0	136	147	147	125	138.5	141	105.667	10.2794	138.786	0.0642762	50	0	0	0	0	0	0	0	0	0	0	0	0	0	0	0	0	0	0	0	0	0	0	0	0	0	0	0	0	0	0	0	0	0	1	1	0	0	0	0	0	0	0	0	0	0	0	0	0	0	0	0	0	0	0	0																5.3		44	138	5	85	99	69	21	23	21
1	0	61.31	0	0	0	0	0	0	0	0	0	0	0	0	0	0	83	63	98	63	77.8667	77	64.1238	8.0077	78.25	0.099352	60	187	182	213	150	183.333	187	316.524	17.7911	184.137	0.0937519	66.6667	0	0	0	0	0	0	0	0	0	0	0	0	0	0	0	0	0	0	0	0	0	0	0	0	0	0	0	0	0	0	2	1	0	1	0	0	0	0	0	0	0	0	0	0	0	0	0	0	0	0	0	0	0	0	0
1	0	84.62	0	0	0	0	0	0	0	0	0	0	0	0	0	0	61	61	61	61	61	61			61	0		166	166	166	166	166	166			166	0		1	0	0	0	0	0	0	0	0	0	0	0	1	0	1	0	0	0	0	0	0	0	0	0	0	0	0	0	0	0	5	0	0	1	0	0	1	0	0	0	0	0	0	0	0	0	0	0	0	0	0	0	0	0	0
0	0	48.61	0	0	0	0	0	0	0	0	0	0	0	0	0	0	78	74	84	65	76.25	77.5	27.4	5.2345	76.4183	0.0664693	50	120	119	129	105	117.688	119.5	52.7625	7.2638	117.897	0.059761	50	0	0	0	0	0	0	0	0	0	0	0	0	0	0	0	0	0	0	0	0	0	0	0	0	0	0	0	0	0	0	0	0	0	0	0	0	0	0	0	0	0	0	0	0	0	0	0	0	0	0	0	0	0	0	0																4.66	0.19	44.6	134.6	4.3	73	78										8.7
1	0	83.27	0	0	0	0	0	0	0	0	0	0	0	0	0	0	70	70	70	70	70	70			70	0		130	130	130	130	130	130			130	0		0	0	0	0	0	0	0	0	0	0	0	0	0	0	0	0	0	0	0	0	0	0	0	0	0	0	0	0	0	0	4	0	0	1	1	0	0	1	0	0	0	0	0	0	0	0	0	0	0	0	0	0	0	0	0	94.6								7.1	32.1		302		4.36		3.46		40.29	141.89	7.61	69.48	117					1.66	3.9489	1.19	5.9
1	1	75.65	0	0	0	0	0	0	0	0	0	0	0	0	0	0	99	83	113	61	78.8	72.5	251.289	15.8521	80.2222	0.190845	60	177	156	191	114	148.1	146.5	532.1	23.0673	149.708	0.147762	90	0	0	0	0	0	0	0	0	0	0	0	0	0	0	0	0	0	0	0	0	0	0	0	0	0	0	0	0	0	0	3	0	0	0	0	0	0	0	0	0	0	0	0	0	0	0	0	0	0	0	0	0	0	0	0																4.72	0.489		142	5.5		99					2.36	5.3773	1.02	7.47		8.2
0	0	76.87	0	0	0	0	0	0	0	0	0	0	0	0	0	0	74	70	74	50	61.6667	61.5	87.4667	9.3524	62.2549	0.138446	50	123	136	136	119	124.667	122	43.4667	6.5929	124.812	0.0482767	50	0	0	0	0	0	0	0	0	0	0	0	0	0	0	0	0	0	0	0	0	0	0	0	0	0	0	0	0	0	0	3	0	0	1	0	0	0	0	0	0	0	0	0	0	0	0	0	0	0	0	0	0	0	0	0
1	1	66.79	0	0	0	0	0	0	0	0	0	0	0	0	0	0	84	77	92	71	80.2308	79	42.5256	6.5212	80.475	0.0780914	69.2308	147	131	166	110	136.538	140	276.769	16.6364	137.471	0.117064	76.9231	0	0	0	0	0	0	0	0	0	0	0	0	0	0	0	0	0	0	0	0	0	0	0	0	0	0	0	0	0	0	2	0	0	0	0	0	0	0	0	0	0	0	0	0	0	0	0	0	0	0	0	0	0	0	0
0	1	46	0	0	0	0	0	0	0	0	0	0	0	0	0	0	66	66	66	66	66	66			66	0		124	124	124	124	124	124			124	0		0	0	0	0	0	0	0	0	0	0	0	0	0	0	0	0	0	0	0	0	0	0	0	0	0	0	0	0	0	0	0	0	0	0	0	0	0	0	0	0	0	0	0	0	0	0	0	0	0	0	0	0	0	0	0
0	1	58.4	0	0	0	0	0	0	0	0	0	0	0	0	0	0	91	90	94	80	88.1111	90	22.8611	4.7813	88.2264	0.0511613	55.5556	158	146	158	133	149.778	151	57.4444	7.5792	149.948	0.047709	44.4444	0	0	0	0	0	0	0	0	0	0	0	0	0	0	0	0	0	0	0	0	0	0	0	0	0	0	0	0	0	0	1	0	0	0	0	0	0	0	0	0	0	0	0	0	0	0	0	0	0	0	0	0	0	0	0
0	1	66.34	0	0	0	0	0	0	0	0	0	0	0	0	0	0	82	70	82	70	74	72	32	5.6569	74.162	0.0662024	25	152	130	152	120	137.5	139	227.667	15.0886	138.119	0.0950337	50	0	0	0	0	0	0	0	0	0	0	0	0	0	0	0	0	0	0	0	0	0	0	0	0	0	0	0	0	0	0	2	0	0	0	1	0	0	0	0	0	0	0	0	0	0	0	0	0	0	0	0	0	0	0	0	70.8								6.93	21.9		176		4.64		4.6		43.202	139	7.8	69	93	38.945		28.264	8.7433	1.48	4.6973	1.23	6.6	10.2		8.6
0	0	25.04	0	0	0	0	0	0	0	0	0	0	0	0	0	0	68	65	68	65	66.5	66.5	4.5	2.1213	66.5169	0.0225564	0	98	97	98	97	97.5	97.5	0.5	0.7071	97.5013	0.00512821	0	0	0	0	0	0	0	0	0	0	0	0	0	0	0	0	0	0	0	0	0	0	0	0	0	0	0	0	0	0	0	0	0	0	0	0	0	0	0	0	0	0	0	0	0	0	0	0	0	0	0	0	0	0	0	0
1	0	80.63	0	0	0	0	0	0	0	0	0	0	0	0	0	0	71	71	71	71	71	71			71	0		131	131	131	131	131	131			131	0		0	0	0	0	0	0	0	0	0	0	0	0	0	0	0	0	0	0	0	0	0	0	0	0	0	0	0	0	0	0	4	0	0	0	0	0	1	0	0	0	0	0	0	0	0	0	0	0	0	0	0	0	0	0	0																3.5			141	4.5		66					1.05			5.1		4.7
0	1	51.9	0	0	0	0	0	0	0	0	0	0	0	0	0	0	95	95	95	95	95	95			95	0		139	139	139	139	139	139			139	0		0	0	0	0	0	0	0	0	0	0	0	0	0	0	0	0	0	0	0	0	0	0	0	0	0	0	0	0	0	0	1	0	0	0	0	0	0	0	0	0	0	0	0	0	0	0	0	0	0	0	0	0	0	0	0
0	1	59.48	0	0	0	0	0	0	0	0	0	0	0	0	0	0	62	63	63	62	62.5	62.5	0.5	0.7071	62.502	0.008	0	95	95	95	95	95	95	0	0	95	0	0	0	0	0	0	0	0	0	0	0	0	0	0	0	0	0	0	0	0	0	0	0	0	0	0	0	0	0	0	0	0	1	0	0	0	0	0	0	0	0	0	0	0	0	0	0	0	0	0	0	0	0	0	0	0	0																4.4			142	6.8		101
0	1	48.06	0	0	0	0	0	0	0	0	0	0	0	0	0	0	95	73	95	70	80.5455	82	65.2727	8.0792	80.913	0.0956376	18.1818	160	134	160	122	139.727	138	122.418	11.0643	140.125	0.0754997	72.7273	0	0	0	0	0	0	0	0	0	0	0	0	0	0	0	0	0	0	0	0	0	0	0	0	0	0	0	0	0	0	0	0	0	1	1	0	0	0	0	0	0	0	0	0	0	0	0	0	0	0	0	0	0	0	0																4.41	0.526		139	4.8		92					3.22	2.9864	1.16	5.61		5.8
1	1	75.32	0	0	0	0	0	0	0	0	0	0	0	0	0	0	52	69	69	43	51.8	49	103.7	10.1833	52.5947	0.175835	20	144	185	185	106	135.8	128	957.2	30.9386	138.591	0.203773	80	0	0	0	0	0	0	0	0	0	0	0	0	0	0	0	0	0	0	0	0	0	0	0	0	0	0	0	0	0	0	3	0	0	1	1	0	0	0	0	0	0	0	0	0	0	0	0	0	0	0	0	0	0	0	0																3.9	0.46	43	139.6	6.8	79.5	129	79		16	8
0	1	47.56	0	0	0	0	0	0	0	0	0	0	0	0	0	0	77	67	77	67	71	71	14	3.7417	71.0788	0.0471358	20	126	111	126	107	113.6	111	52.8	7.2664	113.786	0.0572115	20	0	0	0	0	0	0	0	0	0	0	0	0	0	0	0	0	0	0	0	0	0	0	0	0	0	0	0	0	0	0	0	0	0	0	0	0	0	0	0	0	0	0	0	0	0	0	0	0	0	0	0	0	0	0	0																4.2		47.2	141.6	4.6	74.5	105	74		49	5
0	1	73.36	0	0	0	0	1	0	0	0	0	0	0	2008-08-01	0	0	94	74	94	56	78.6	78	230.8	15.1921	79.7659	0.172878	60	151	111	157	111	138.8	140	317.2	17.8101	139.711	0.114768	80	0	0	0	0	0	0	0	0	0	0	0	0	0	0	0	0	0	0	0	0	0	0	0	0	0	0	0	0	0	0	3	0	0	0	0	0	0	0	0	0	0	0	0	0	0	0	0	0	0	0	0	0	0	0	0
1	1	60.52	0	0	0	0	0	0	0	0	0	0	0	0	0	0	76	63	76	63	71.75	74	35.5833	5.9652	71.9357	0.0719999	25	135	113	135	113	124.75	125.5	94.9167	9.7425	125.035	0.0676334	75	0	0	0	0	0	1	0	0	0	0	0	0	0	0	0	0	0	0	0	0	0	0	0	0	0	0	0	0	0	0	2	0	0	1	1	0	0	0	0	0	0	0	0	0	0	0	0	0	0	0	0	0	0	0	0	94		0.4	2.1	0.1		0.8	3	6.4	31.6		192		4.14		4.1	0.51	44.2	143.3	12.1	79.2	178	120		19	5	0.66	1.53	1.17	3	13.1	4.6
1	1	59.35	0	0	0	0	0	0	0	0	0	0	0	0	0	0	91	84	91	68	82.8333	85	66.5667	8.1588	83.1675	0.0899151	50	149	142	163	142	147.667	144.5	62.2667	7.8909	147.842	0.0487815	50	0	0	0	0	0	0	0	0	0	0	0	0	0	0	0	0	0	0	0	0	0	0	0	0	0	0	0	0	0	0	1	0	0	0	0	0	0	0	0	0	0	0	0	0	0	0	0	0	0	0	0	0	0	0	0	93.4		0.1	2.9	0.1		0.6	10.4	14.1	31.3		231		3.09		4.2		31.2	137.9	14.5	56.2	91	43		14	6					9.7	5.1
1	0	73.17	0	0	0	0	0	0	0	0	0	0	0	0	0	0	74	90	90	62	74.25	74.5	80.7857	8.9881	74.7245	0.113233	75	143	174	174	115	142.875	145.5	310.696	17.6266	143.823	0.115403	75	0	0	0	0	0	0	0	0	0	0	0	0	0	0	0	0	0	0	0	0	0	0	0	0	0	0	0	0	0	0	3	0	0	0	0	0	1	0	0	0	0	0	0	0	0	0	0	0	0	0	0	0	0	0	0																3.87			134	9.7		101										9.09
0	1	58.67	0	0	0	0	0	0	0	0	0	0	0	0	0	0	63	63	63	63	63	63			63	0		114	114	114	114	114	114			114	0		0	0	0	0	0	0	0	0	0	0	0	0	0	0	0	0	0	0	0	0	0	0	0	0	0	0	0	0	0	0	1	0	0	0	0	0	0	0	0	0	1	0	0	1	0	0	0	0	0	0	0	0	0	0	0																4.1			137.9	3.5		89
0	1	44.31	0	0	0	0	0	0	0	0	0	0	0	0	0	0	80	80	80	80	80	80			80	0		120	120	120	120	120	120			120	0		0	0	0	0	0	0	0	0	0	0	0	0	0	0	0	0	0	0	0	0	0	0	0	0	0	0	0	0	0	0	0	0	0	0	0	0	0	0	0	0	0	0	0	0	0	0	0	0	0	0	0	0	0	0	0
0	0	58.19	0	0	0	0	0	0	0	0	0	0	0	0	0	0	71	84	84	70	74.5	72	41.6667	6.455	74.7094	0.0750358	25	135	137	137	108	125.25	128	182.917	13.5247	125.796	0.0935146	75	0	0	0	0	0	0	0	0	0	0	0	0	0	0	0	0	0	0	0	0	0	0	0	0	0	0	0	0	0	0	1	0	0	0	0	0	0	0	0	0	0	0	0	0	0	0	0	0	0	0	0	0	0	0	0
1	1	67.12	0	1	0	0	0	1	1	0	2010-02-01	0	0	0	2010-03-22	2010-02-01	81	86	86	81	83.5	83.5	12.5	3.5355	83.5374	0.0299401	50	135	147	147	135	141	141	72	8.4853	141.128	0.0425532	50	0	0	0	0	0	0	0	0	0	0	0	0	0	0	0	0	0	0	0	0	0	0	0	0	0	0	0	0	0	0	2	1	0	0	1	0	0	1	1	0	1	0	0	1	0	0	0	0	0	0	0	0	0	0	0																4.4			140.6	6.3		106
0	0	56.03	0	0	0	0	0	0	0	0	0	0	0	0	0	0	58	58	58	58	58	58			58	0		118	118	118	118	118	118			118	0		0	0	0	0	0	0	0	0	0	0	0	0	0	0	0	0	0	0	0	0	0	0	0	0	0	0	0	0	0	0	1	0	0	1	0	1	0	0	0	0	0	0	0	1	0	0	0	0	0	0	0	0	0	0	0	90.6								19.8	30.8		210		4.46		3.6		42.3	137.9	4	77	87	226		53	15					13.7
0	0	61.47	0	1	0	0	0	1	0	0	2009-04-15	0	0	0	2009-04-15	0	76	90	90	54	69	66	294.667	17.1659	70.5833	0.21545	50	146	162	162	109	134.5	133.5	573.667	23.9513	136.09	0.154219	75	0	0	0	0	0	0	0	0	0	0	0	0	0	0	0	0	0	0	0	0	0	0	0	0	0	0	0	0	0	0	2	0	0	0	1	0	0	0	0	0	0	0	0	0	0	0	0	0	0	0	0	0	0	0	0
0	0	57.14	0	0	1	0	0	0	0	0	0	2005-09-10	0	0	0	0	59	58	72	58	64	63	44.6667	6.6833	64.2612	0.0904362	75	141	129	143	129	138.25	140.5	39.5833	6.2915	138.357	0.0394114	25	0	0	0	0	0	0	0	0	0	0	0	0	0	0	0	0	0	0	0	0	0	0	0	0	0	0	0	0	0	0	1	0	0	0	0	0	0	0	0	0	0	0	0	0	0	0	0	0	0	0	0	0	0	0	0
0	0	24.17	0	0	0	0	0	0	0	0	0	0	0	0	0	0	64	66	66	64	65	65	1	1	65.0051	0.0125615	0	158	170	191	158	173	170	279	16.7033	173.537	0.0788334	66.6667	0	0	0	0	0	0	0	0	0	0	0	0	0	0	0	0	0	0	0	0	0	0	0	0	0	0	0	0	0	0	0	0	0	0	0	0	0	0	0	0	0	0	0	0	0	0	0	0	0	0	0	0	0	0	0
0	0	59.93	0	0	0	0	0	0	0	0	0	0	0	0	0	0	74	60	74	60	67	67	98	9.8995	67.3647	0.104478	50	136	122	136	122	129	129	98	9.8995	129.19	0.0542636	50	0	0	0	0	0	0	0	0	0	0	0	0	0	0	0	0	0	0	0	0	0	0	0	0	0	0	0	0	0	0	1	0	0	0	0	0	0	0	0	0	0	0	0	0	0	0	0	0	0	0	0	0	0	0	0
0	0	48.09	0	0	0	0	0	0	0	0	0	0	0	0	0	0	67	67	67	67	67	67			67	0		95	95	95	95	95	95			95	0		0	0	0	0	0	0	0	0	0	0	0	0	0	0	0	0	0	0	0	0	0	0	0	0	0	0	0	0	0	0	0	0	0	0	0	0	0	0	0	0	0	0	0	0	0	0	0	0	0	0	0	0	0	0	0
0	0	61.94	0	0	0	0	0	0	0	0	0	0	0	0	0	0	103	91	103	65	85.3529	86	89.6176	9.4667	85.8456	0.1076	70.5882	184	145	184	119	148.706	149	217.471	14.7469	149.393	0.0962072	58.8235	0	0	0	0	0	0	0	0	0	0	0	0	0	1	0	0	0	0	0	0	0	0	0	0	0	0	0	0	0	0	2	0	0	0	0	0	1	0	1	0	0	0	0	0	0	0	0	0	0	0	0	0	0	0	0																3.5	0.324		138	3.1		60
0	1	42.64	0	0	0	0	0	0	0	0	0	0	0	0	0	0	84	86	86	78	82	82	13.3333	3.6515	82.061	0.0385644	50	128	140	140	110	123	121	188	13.7113	123.572	0.0965394	50	0	0	0	0	0	0	0	0	0	0	0	0	0	0	0	0	0	0	0	0	0	0	0	0	0	0	0	0	0	0	0	0	0	0	0	0	0	0	0	0	0	0	0	0	0	0	0	0	0	0	0	0	0	0	0																4.3		46.604	138	5.4	72	92	95.645		22.66	10.8386	2.07	3.0991	1.06	5.1		10.2
1	1	80.27	0	0	0	0	0	0	0	0	0	0	0	0	0	0	70	78	78	70	74	74	32	5.6569	74.108	0.0540541	50	115	131	131	115	123	123	128	11.3137	123.26	0.0650407	50	0	0	0	0	0	0	0	0	0	0	0	0	0	0	0	0	0	0	0	0	0	0	0	0	0	0	0	0	0	0	4	0	0	0	0	0	0	0	0	0	0	0	0	0	0	0	0	0	0	0	0	0	0	0	0	96.9								9.65	33.3		205		4.23	0.41	3.8		36	138	4.5	67	97	75	25	16	18
0	0	55.2	0	0	0	0	0	0	0	0	0	0	0	0	0	0	73	73	73	73	73	73			73	0		120	120	120	120	120	120			120	0		0	0	0	0	0	0	0	0	0	0	0	0	0	0	0	0	0	0	0	0	0	0	0	0	0	0	0	0	0	0	1	0	0	0	0	0	0	0	0	0	0	0	0	0	0	0	0	0	0	0	0	0	0	0	0	67.4	0.07	0.07	3.2			0.28	3.48	7.1	21.2		244		6.24	0.421	4.7		40	140	4.5	76	75	130	16	28	6	1.43			5.3	13.2	6.1
0	0	72.35	0	0	0	0	0	0	0	0	0	0	0	0	0	0	84	79	94	68	78.75	77.5	74.3026	8.6199	79.1969	0.106687	55	179	133	194	133	155.65	151	346.134	18.6047	156.703	0.116502	75	0	0	0	0	0	0	0	0	0	0	0	0	0	0	0	0	0	0	0	0	0	0	0	0	0	0	0	0	0	0	3	0	0	0	0	0	0	0	0	0	0	0	0	0	0	0	0	0	0	0	0	0	0	0	0
0	1	61.02	0	0	0	0	0	0	0	0	0	0	0	0	0	0	75	89	89	75	82	82	98	9.8995	82.2982	0.0853659	50	130	148	148	130	139	139	162	12.7279	139.291	0.0647482	50	0	0	0	0	0	0	0	0	0	0	0	0	0	0	0	0	0	0	0	0	0	0	0	0	0	0	0	0	0	0	2	0	0	0	0	0	0	0	1	0	0	0	0	0	0	0	0	0	0	0	0	0	0	0	0	95.6								5.2	33.2		219		3.82		3.6		39.9	139.8	5.4	76	112
0	0	48.13	0	0	0	0	0	0	0	0	0	0	0	0	0	0	85	90	90	85	87.5	87.5	12.5	3.5355	87.5357	0.0285714	50	141	130	141	130	135.5	135.5	60.5	7.7782	135.612	0.0405904	50	0	0	0	0	0	0	0	0	0	0	0	0	0	0	0	0	0	0	0	0	0	0	0	0	0	0	0	0	0	0	0	0	0	0	1	0	0	0	0	0	0	0	0	0	0	0	0	0	0	0	0	0	0	0	0
0	1	63.36	0	0	0	0	0	0	0	0	0	0	0	0	0	0	75	75	75	75	75	75			75	0		135	135	135	135	135	135			135	0		0	0	0	0	0	0	0	0	0	0	0	0	0	0	0	0	0	0	0	0	0	0	0	0	0	0	0	0	0	0	2	0	0	0	0	0	0	0	0	0	0	0	0	0	0	0	0	0	0	0	0	0	0	0	0	88.1								6.3	30.8		141		5.3																	16.3
0	0	63.14	0	0	0	0	0	0	0	0	0	0	0	0	0	0	76	65	76	56	65.4	65	50.3	7.0922	65.7069	0.0969954	60	166	147	166	139	148.4	147	118.3	10.8766	148.719	0.0655546	40	0	0	0	0	0	0	0	0	0	0	0	0	0	0	0	0	0	0	0	0	0	0	0	0	0	0	0	0	0	0	2	0	0	0	1	0	0	0	1	0	0	0	0	0	0	0	0	0	0	0	0	0	0	0	0																4.9	0.39	41	143	4.7	72	80	98	13	12	10	1.85	3.5418	1.11	5.5
1	1	53.01	0	1	0	0	0	0	0	0	2012-01-13	0	0	0	0	0	88	78	97	70	80.6154	79	54.4231	7.3772	80.9264	0.087921	46.1538	133	119	140	106	120.846	120	121.808	11.0367	121.311	0.0877452	53.8462	0	0	0	0	0	0	0	0	0	0	0	0	0	0	0	0	0	0	0	0	0	0	0	0	0	0	0	0	0	0	1	0	0	1	0	0	0	0	1	0	0	0	0	0	0	0	0	0	0	0	0	0	0	0	0
0	1	60.53	0	0	0	0	0	0	0	0	0	0	0	0	0	0	86	86	86	86	86	86			86	0		123	123	123	123	123	123			123	0		0	0	0	0	0	0	0	0	0	0	0	0	0	0	0	0	0	0	0	0	0	0	0	0	0	0	0	0	0	0	2	0	0	0	0	0	0	0	0	0	0	0	0	0	0	0	0	0	0	0	0	0	0	0	0
0	0	67.33	0	0	0	0	0	0	0	0	0	0	0	0	0	0	88	67	88	67	74.3333	68	140.333	11.8462	74.96	0.130122	33.3333	170	148	170	144	154	148	196	14	154.424	0.074227	33.3333	0	0	0	0	1	0	0	0	1	0	0	0	0	0	0	0	0	0	0	0	0	0	0	0	0	0	0	0	0	0	2	0	0	1	0	0	0	0	0	0	1	0	0	0	0	0	0	0	0	0	0	0	0	0	0																4.9		42	143	3.3	79	71		17								10.6
1	1	55.03	0	0	0	0	0	0	0	0	0	0	0	0	0	0	84	84	84	84	84	84			84	0		117	117	117	117	117	117			117	0		0	0	0	0	0	0	0	0	0	0	0	0	0	0	0	0	0	0	0	0	0	0	0	0	0	0	0	0	0	0	1	0	0	0	0	0	0	0	0	0	0	0	0	0	0	0	0	0	0	0	0	0	0	0	0
0	0	47.16	0	0	0	0	0	0	0	0	0	0	0	0	0	0	73	59	73	59	66	66	98	9.8995	66.3702	0.106061	50	141	116	141	116	128.5	128.5	312.5	17.6777	129.107	0.0972763	50	0	0	0	0	0	0	0	0	0	0	0	0	0	0	0	0	0	0	0	0	0	0	0	0	0	0	0	0	0	0	0	0	0	0	0	0	0	0	0	0	0	0	0	0	0	0	0	0	0	0	0	0	0	0	0
1	0	70.48	0	0	0	0	0	0	0	0	0	0	0	0	0	0	80	75	86	47	71.4167	73.5	98.0833	9.9037	72.0434	0.132771	75	170	147	172	130	155.25	157	203.114	14.2518	155.849	0.0878908	91.6667	0	0	0	0	0	0	0	0	0	0	0	0	0	0	0	0	0	0	0	0	0	0	0	0	0	0	0	0	0	0	3	0	0	0	0	0	0	0	0	0	0	0	0	0	0	0	0	0	0	0	0	0	0	0	0	90.2								5	30.7		156		4.47	0.403
0	0	24.4	0	0	0	0	0	0	0	0	0	0	0	0	0	0	45	45	45	45	45	45			45	0		91	91	91	91	91	91			91	0		0	0	0	0	0	0	0	0	0	0	0	0	0	0	0	0	0	0	0	0	0	0	0	0	0	0	0	0	0	0	0	0	0	0	0	0	0	0	0	0	0	0	0	0	0	0	0	0	0	0	0	0	0	0	0
1	1	69.6	0	0	0	0	0	0	0	0	0	0	0	0	0	0	81	89	89	60	76.4	76	54.9714	7.4143	76.735	0.0937548	46.6667	170	149	170	119	151.2	155	179.6	13.4015	151.753	0.0856288	73.3333	0	0	0	0	0	0	0	0	0	0	0	0	0	0	0	0	0	0	0	0	0	0	0	0	0	0	0	0	0	0	2	0	0	1	1	0	1	0	1	0	0	0	0	0	0	0	0	0	0	0	0	0	0	0	0
0	0	78.04	0	0	0	0	0	0	0	0	0	0	0	0	0	0	74	81	81	74	77.25	77	10.9167	3.304	77.303	0.0370405	50	131	146	146	123	133.5	132.5	91	9.5394	133.755	0.0618828	75	0	0	0	0	0	0	0	0	0	0	0	0	0	0	0	0	0	0	0	0	0	0	0	0	0	0	0	0	0	0	3	0	0	1	1	0	0	1	0	0	1	0	0	1	0	0	0	0	0	0	0	0	0	0	0																4.2		40	141.1	9.6	70.6	94	85		18	7	0.97	2.9791	1.58	5		5.3
1	0	81.15	0	0	0	0	0	0	0	0	0	0	0	0	0	0	56	64	83	49	70.3333	72	143.25	11.9687	71.2328	0.160439	77.7778	117	127	175	104	143.778	147	569.194	23.8578	145.527	0.156445	88.8889	0	0	0	0	0	0	0	0	0	0	0	0	0	0	0	0	0	0	0	0	0	0	0	0	0	0	0	0	0	0	4	0	0	0	0	0	0	0	1	0	0	0	0	0	0	0	0	0	0	0	0	0	0	0	0	89.2								4.74	31.9		221		3.7		4.2		46	135	8.4	80	132	98		35	8					11.8
1	0	66.92	0	0	0	0	0	0	0	0	0	0	0	0	0	0	70	70	70	70	70	70			70	0		137	137	137	137	137	137			137	0		0	0	0	0	0	0	0	0	0	0	0	0	0	0	0	0	0	0	0	0	0	0	0	0	0	0	0	0	0	0	2	0	0	0	0	0	0	0	0	0	0	0	0	0	0	0	0	0	0	0	0	0	0	0	0
1	0	77.24	0	0	0	0	0	0	0	0	0	0	0	0	0	0	64	73	90	51	65.6923	64	152.731	12.3584	66.7567	0.180746	84.6154	186	174	222	116	168.462	174	922.103	30.3661	170.969	0.173184	84.6154	0	0	0	0	0	0	0	0	0	0	0	0	0	0	0	0	0	0	0	0	0	0	0	0	0	0	0	0	0	0	3	0	0	1	1	0	1	0	0	0	0	0	0	0	0	0	0	0	0	0	0	0	0	0	0	90.3								3.8	31.3		171		3.84	0.347
0	0	50.35	0	0	0	0	0	0	0	0	0	0	0	0	0	0	79	84	99	70	84.7273	88	68.6182	8.2836	85.0946	0.0932181	54.5455	151	148	153	143	147.364	146	12.6545	3.5573	147.403	0.0230164	27.2727	0	0	0	0	0	0	0	0	0	0	0	0	0	0	0	0	0	0	0	0	0	0	0	0	0	0	0	0	0	0	1	0	0	0	0	0	0	0	0	0	0	0	0	0	0	0	0	0	0	0	0	0	0	0	0
0	0	22.94	0	0	0	0	0	0	0	0	0	0	0	0	0	0	56	59	70	56	60.75	58.5	39.5833	6.2915	60.9939	0.0896893	50	87	90	100	87	91.25	89	35.5833	5.9652	91.3961	0.0566136	50	0	0	0	0	0	0	0	0	0	0	0	0	0	0	0	0	0	0	0	0	0	0	0	0	0	0	0	0	0	0	0	0	0	0	0	0	0	0	0	0	0	0	0	0	0	0	0	0	0	0	0	0	0	0	0
0	1	39.92	0	0	0	0	0	0	0	0	0	0	0	0	0	0	110	69	110	62	77.1667	72.5	286.167	16.9165	78.6967	0.200119	83.3333	160	116	160	116	136	132	243.6	15.6077	136.744	0.104763	83.3333	0	0	0	0	0	0	0	0	0	0	0	0	0	0	0	0	0	0	0	0	0	0	0	0	0	0	0	0	0	0	0	0	0	0	0	0	0	0	0	0	0	0	0	0	0	0	0	0	0	0	0	0	0	0	0
1	1	68.14	0	0	0	0	0	0	0	0	0	0	0	0	0	0	80	78	80	78	79	79	2	1.4142	79.0063	0.0126582	0	148	121	148	121	134.5	134.5	364.5	19.0919	135.176	0.100372	50	0	0	0	0	0	0	0	0	0	0	0	0	0	0	0	0	0	0	0	0	0	0	0	0	0	0	0	0	0	0	2	0	0	0	0	0	0	0	0	0	0	0	0	0	0	0	0	0	0	0	0	0	0	0	0																4.3	0.36	39.1	144.4	8.3	75	114	68		41	14
0	0	52.37	0	0	0	0	0	0	0	0	0	0	0	0	0	0	94	94	94	94	94	94			94	0		151	151	151	151	151	151			151	0		0	0	0	0	0	0	0	0	0	0	0	0	0	0	0	0	0	0	0	0	0	0	0	0	0	0	0	0	0	0	1	0	0	1	0	0	0	0	0	0	0	0	0	0	0	0	0	0	0	0	0	0	0	0	0	88.5								4.5	30.1		255		4.38		4.23		46.73	141.85	5.77	77.86	56
1	0	83.76	0	0	0	0	0	0	0	0	0	0	0	0	0	0	96	53	96	47	65.4	61.5	196.267	14.0095	66.7368	0.20322	70	159	143	168	119	146.7	144.5	233.567	15.2829	147.415	0.0988318	80	0	0	0	0	0	0	0	0	0	0	0	0	0	0	0	0	0	0	0	0	0	0	0	0	0	0	0	0	0	0	4	0	0	0	0	0	0	0	0	0	0	0	0	0	0	0	0	0	0	0	0	0	0	0	0
0	1	45.98	0	0	0	0	0	0	0	0	0	0	0	0	0	0	85	85	85	85	85	85			85	0		137	137	137	137	137	137			137	0		0	0	0	0	0	0	0	0	0	0	0	0	0	0	0	0	0	0	0	0	0	0	0	0	0	0	0	0	0	0	0	0	0	0	0	0	0	0	0	0	0	0	0	0	0	0	0	0	0	0	0	0	0	0	0
0	0	24.35	0	0	0	0	0	0	0	0	0	0	0	0	0	0	67	63	68	63	66	67	7	2.6458	66.0353	0.032731	33.3333	126	129	137	126	130.667	129	32.3333	5.6862	130.749	0.0355316	66.6667	0	0	0	0	0	0	0	0	0	0	0	0	0	0	0	0	0	0	0	0	0	0	0	0	0	0	0	0	0	0	0	0	0	0	0	0	0	0	0	0	0	0	0	0	0	0	0	0	0	0	0	0	0	0	0
0	1	51.32	0	0	0	0	0	0	0	0	0	0	0	0	0	0	83	81	86	78	82	82	11.3333	3.3665	82.0518	0.0355546	75	145	129	145	120	132.25	132	110.25	10.5	132.562	0.0687582	75	0	0	0	0	0	0	0	0	0	0	0	0	0	0	0	0	0	0	0	0	0	0	0	0	0	0	0	0	0	0	1	0	0	0	0	0	0	0	0	0	0	0	0	0	0	0	0	0	0	0	0	0	0	0	0																4.94		41	137.1	5.9	78	108	68			7
0	0	17.45	0	0	0	0	0	0	0	0	0	0	0	0	0	0	67	67	67	67	67	67			67	0		114	114	114	114	114	114			114	0		0	0	0	0	0	0	0	0	0	0	0	0	0	0	0	0	0	0	0	0	0	0	0	0	0	0	0	0	0	0	0	0	0	0	0	0	0	0	0	0	0	0	0	0	0	0	0	0	0	0	0	0	0	0	0
1	1	75.79	0	0	0	0	0	0	0	0	0	0	0	0	0	0	72	72	72	72	72	72			72	0		146	146	146	146	146	146			146	0		0	0	0	0	0	0	0	0	0	0	0	0	0	0	0	0	0	0	0	0	0	0	0	0	0	0	0	0	0	0	3	1	0	0	0	0	1	0	1	0	0	0	0	0	0	0	0	0	0	0	0	0	0	0	0																4			138	6.5		117
0	1	43.63	0	0	0	0	0	0	0	0	0	0	0	0	0	0	98	90	101	88	91.8571	89	28.4762	5.3363	91.9899	0.0537842	14.2857	167	136	170	127	144.143	136	309.143	17.5825	145.059	0.112931	57.1429	0	0	0	0	0	0	0	0	0	0	0	0	0	0	0	0	0	0	0	0	0	0	0	0	0	0	0	0	0	0	0	0	0	0	0	0	0	0	0	0	0	0	0	0	0	0	0	0	0	0	0	0	0	0	0	65.5								7.26	21.7		270		6.5		3.93	0.617	42.1	139.9	9.2	79	72
1	1	74.28	0	1	0	0	0	1	0	0	2018-10-13	0	0	0	2018-10-13	0	80	67	83	55	73	74	46.7368	6.8364	73.3035	0.0912785	50	180	127	180	113	147.35	149.5	235.503	15.3461	148.107	0.10151	80	0	0	0	0	0	0	0	0	0	0	0	0	0	0	0	0	0	0	0	0	0	0	0	0	0	0	0	0	0	0	3	0	0	0	1	0	1	0	0	0	0	0	0	0	0	0	0	0	0	0	0	0	0	0	0
0	1	58.47	0	0	0	0	0	0	0	0	0	0	0	0	0	0	90	90	90	90	90	90			90	0		160	160	160	160	160	160			160	0		0	0	0	0	0	0	0	0	0	0	0	0	0	0	0	0	0	0	0	0	0	0	0	0	0	0	0	0	0	0	1	0	0	0	0	0	0	0	0	0	0	0	0	0	0	0	0	0	0	0	0	0	0	0	0
0	0	38.52	0	0	0	0	0	0	0	0	0	0	0	0	0	0	61	69	69	60	63.5	62.5	16.3333	4.0415	63.5964	0.0551181	25	116	120	120	113	116.25	116	8.25	2.8723	116.277	0.0213976	0	0	0	0	0	0	0	0	0	0	0	0	0	0	0	0	0	0	0	0	0	0	0	0	0	0	0	0	0	0	0	0	0	0	0	0	0	0	0	0	0	0	0	0	0	0	0	0	0	0	0	0	0	0	0	0
0	1	52.64	0	0	0	0	0	0	0	0	0	0	0	0	0	0	70	72	80	70	73.5	72	19.6667	4.4347	73.6003	0.0522527	50	128	133	138	128	133.25	133.5	16.9167	4.113	133.298	0.0267313	50	0	0	0	0	0	0	0	0	0	0	0	0	0	0	0	0	0	0	0	0	0	0	0	0	0	0	0	0	0	0	1	0	0	0	0	0	0	0	0	0	0	0	0	0	0	0	0	0	0	0	0	0	0	0	0
0	0	43.98	0	0	0	0	0	0	0	0	0	0	0	0	0	0	71	70	71	70	70.5	70.5	0.5	0.7071	70.5018	0.0070922	0	106	118	118	106	112	112	72	8.4853	112.161	0.0535714	50	0	0	0	0	0	0	0	0	0	0	0	0	0	0	0	0	0	0	0	0	0	0	0	0	0	0	0	0	0	0	0	0	0	0	0	0	0	0	0	0	0	0	0	0	0	0	0	0	0	0	0	0	0	0	0																4			138.6	4.5		76					0.78	1.2055	1.64	3.2		5.9
0	0	38	0	0	0	0	0	0	0	0	0	0	0	0	0	0	88	71	88	57	69.6	67.5	65.8222	8.1131	70.0243	0.110586	70	140	115	140	102	115.6	116	110.267	10.5008	116.028	0.0861758	60	0	0	0	0	0	0	1	0	0	0	0	0	0	0	0	0	0	0	0	0	0	0	0	0	0	0	0	0	0	0	0	0	0	0	1	0	0	0	0	0	0	0	0	0	0	0	0	0	0	0	0	0	0	0	0	84.5	0	0.1	3.4			0.7	8.4	12.6	29.6		261	63.05	4.85		5.15	0.338	44	139	4.4	84	80	112		77	9					14.3		5.47
1	1	74.28	0	0	0	0	0	0	0	0	0	0	0	0	0	0	80	81	81	80	80.5	80.5	0.5	0.7071	80.5016	0.00621118	0	148	152	152	148	150	150	8	2.8284	150.013	0.0133333	0	0	0	0	0	0	0	0	0	0	0	0	0	0	0	0	0	0	0	0	0	0	0	0	0	0	0	0	0	0	0	3	0	0	0	1	0	0	0	1	0	0	0	0	0	0	0	0	0	0	0	0	0	0	0	0
0	1	43.89	0	0	0	0	0	0	0	0	0	0	0	0	0	0	78	78	79	74	77.25	78	4.9167	2.2174	77.2739	0.0248581	25	127	117	127	110	119	119.5	52.6667	7.2572	119.166	0.0528143	75	0	0	0	0	0	0	0	0	0	0	0	0	0	0	0	0	0	0	0	0	0	0	0	0	0	0	0	0	0	0	0	0	0	0	0	0	0	0	0	0	1	0	0	1	0	0	0	0	0	0	0	0	0	0	0																											2.49	4.3482	1.23	6.71
0	0	69.5	0	0	0	0	0	0	0	0	0	0	0	0	0	0	80	100	100	72	84.4545	85	65.0727	8.0668	84.8041	0.091071	72.7273	136	145	165	124	139.909	140	121.291	11.0132	140.303	0.0750537	81.8182	0	0	0	0	0	0	0	0	0	0	0	0	0	0	0	0	0	0	0	0	0	0	0	0	0	0	0	0	0	0	2	0	0	0	0	0	0	0	0	0	0	0	0	0	0	0	0	0	0	0	0	0	0	0	0
1	0	80.27	0	0	0	0	0	0	0	0	0	0	0	0	0	0	70	64	89	58	67.1538	65	66.9744	8.1838	67.6126	0.117085	61.5385	133	109	152	105	126	127	224	14.9666	126.818	0.114123	84.6154	0	0	0	0	0	0	0	0	0	0	0	0	0	0	0	0	0	0	0	0	0	0	0	0	0	0	0	0	0	0	4	0	0	0	0	0	1	0	1	0	0	0	0	0	0	0	0	0	0	0	0	0	0	0	0	88.9								5.6	29.5		186		4.24		4		42	141	8.2	72	98	90		12	13					12.5
0	0	38.08	0	0	0	0	0	0	0	0	0	0	0	0	0	0	80	70	80	70	75	75	50	7.0711	75.1665	0.0666667	50	120	110	120	110	115	115	50	7.0711	115.109	0.0434783	50	0	0	0	0	1	0	0	0	0	0	0	0	0	0	0	0	0	0	0	0	0	0	0	0	0	0	0	0	0	0	0	0	0	0	0	0	0	0	0	0	0	0	0	0	0	0	0	0	0	0	0	0	0	0	0	91.3								7.9	32.5		173		4.15		4.8	0.36	42	141	3.9	71	76	58		16	10.9					13.5
0	1	74.65	0	0	0	0	0	0	0	0	0	0	0	0	0	0	78	80	92	78	84.7692	85	25.5256	5.0523	84.9081	0.0572623	46.1538	120	130	190	120	145.692	140	297.897	17.2597	146.633	0.113819	76.9231	0	0	0	0	0	1	0	0	0	0	0	0	0	0	0	0	0	0	0	0	0	0	0	0	0	0	0	0	0	0	3	0	0	0	0	0	0	0	0	0	0	0	0	0	0	0	0	0	0	0	0	0	0	0	0																4.3	0.37	43	140	5.5	73	106	91		16	15.5	0.89			5.79		6.2
0	0	78.18	0	0	0	0	0	0	0	0	0	0	0	0	0	0	70	70	70	70	70	70			70	0		139	139	139	139	139	139			139	0		0	0	0	0	0	0	0	0	0	0	0	0	0	0	0	0	0	0	0	0	0	0	0	0	0	0	0	0	0	0	3	0	0	0	1	0	0	1	0	0	0	0	0	0	0	0	0	0	0	0	0	0	0	0	0	92.3								7.91	29.9		227		4.44		3.8		42	139	9.7	69	77
1	1	61.93	0	0	0	0	1	0	0	0	0	0	0	2013-09-14	0	0	70	65	70	65	67.5	67.5	12.5	3.5355	67.5463	0.037037	50	150	125	150	125	137.5	137.5	312.5	17.6777	138.067	0.0909091	50	0	0	0	0	0	0	0	0	0	0	0	0	0	0	0	0	0	0	0	0	0	0	0	0	0	0	0	0	0	0	2	0	0	0	1	0	0	0	0	0	0	0	0	0	0	0	0	0	0	0	0	0	0	0	0																5.5			143	5.4		110
0	0	56.35	0	0	0	0	0	0	0	0	0	0	0	0	0	0	64	64	64	64	64	64			64	0		132	132	132	132	132	132			132	0		0	0	0	0	0	0	0	0	0	0	0	0	0	0	0	0	0	0	0	0	0	0	0	0	0	0	0	0	0	0	1	0	0	0	0	0	0	1	0	0	1	0	0	1	0	0	0	0	0	0	0	0	0	0	0																4	0.345	43	141	4	79	74		32
1	1	72.44	1	0	0	0	0	0	0	2004-04-06	0	0	0	0	0	0	94	84	94	69	79.2308	79	46.5256	6.821	79.5013	0.0827125	84.6154	178	166	178	124	151.846	154	191.808	13.8495	152.428	0.0876291	69.2308	0	0	0	0	0	0	0	0	0	0	0	0	0	0	0	0	0	0	0	0	0	0	0	0	0	0	0	0	0	0	3	0	0	0	0	0	0	0	1	0	0	0	0	0	0	0	0	0	0	0	0	0	0	0	0
0	0	61.21	0	0	0	0	0	0	0	0	0	0	0	0	0	0	83	88	88	77	82.6667	83	30.3333	5.5076	82.7889	0.0543981	66.6667	146	136	146	130	137.333	136	65.3333	8.0829	137.492	0.0480558	66.6667	0	0	0	0	0	0	0	0	0	0	0	0	0	0	0	0	0	0	0	0	0	0	0	0	0	0	0	0	0	0	2	0	0	0	0	0	0	0	0	0	0	0	0	0	0	0	0	0	0	0	0	0	0	0	0
0	0	35.82	0	0	0	0	0	0	0	0	0	0	0	0	0	0	55	55	55	55	55	55			55	0		99	99	99	99	99	99			99	0		0	0	0	0	0	0	0	0	0	0	0	0	0	0	0	0	0	0	0	0	0	0	0	0	0	0	0	0	0	0	0	0	0	0	0	0	0	0	0	0	0	0	0	0	0	0	0	0	0	0	0	0	0	0	0	96.8								3.5	33.8		159		3.74		3.8		44	140	2.8	71	69		41
0	1	66.73	0	0	0	0	0	0	0	0	0	0	0	0	0	0	77	73	91	73	79.6111	78.5	22.4869	4.742	79.7444	0.0578868	38.8889	140	136	153	136	144.5	145	32.9706	5.742	144.608	0.0386175	66.6667	0	0	0	0	0	0	0	0	0	0	0	0	0	0	0	0	0	0	0	0	0	0	0	0	0	0	0	0	0	0	2	0	0	1	0	0	1	0	0	0	0	0	0	0	0	0	0	0	0	0	0	0	0	0	0																4.09	0.578	41	134.4	5.3	78	108	76			13	3.04	3.4082	1	5.79		9.6
0	0	57.11	0	0	0	0	0	0	0	0	0	0	0	0	0	0	78	79	82	57	71.875	73.5	71.2679	8.442	72.3075	0.109868	50	134	138	173	134	146.875	144.5	148.411	12.1824	147.316	0.077587	62.5	0	0	0	0	0	0	0	0	0	0	0	0	0	0	0	0	0	0	0	0	0	0	0	0	0	0	0	0	0	0	1	0	0	0	0	0	0	0	0	0	1	0	0	1	0	0	0	0	0	0	0	0	0	0	0																3.93		47.9	139	5.8	84.3	52	70		27	10
0	0	50.38	0	0	0	0	0	0	0	0	0	0	0	0	0	0	98	73	98	71	83.4167	85	62.9924	7.9368	83.7621	0.0910955	58.3333	165	126	165	121	140.5	136	238.273	15.4361	141.275	0.105188	75	0	0	0	0	0	0	0	0	0	0	0	0	0	0	0	0	0	0	0	0	0	0	0	0	0	0	0	0	0	0	1	0	0	0	1	0	1	0	0	0	0	0	0	0	0	0	0	0	0	0	0	0	0	0	0																3.55			138	6		77					2.75			6.27
1	0	93.31	0	1	0	0	0	1	0	0	2003-04-02	0	0	0	2003-04-02	0	71	68	90	51	69.3	69	158.9	12.6056	70.3242	0.172564	70	165	148	190	100	143	140	678.222	26.0427	145.119	0.172771	80	0	0	0	0	0	1	0	0	0	0	0	0	0	0	0	0	0	0	0	0	0	0	0	0	0	0	0	0	0	0	4	0	0	0	0	1	0	0	1	0	0	0	0	0	0	0	0	0	0	0	0	0	0	0	0	75.8								5.42	24.2		236		3.61		3.83		29	126	6.5	54	97	75		14	8					8.75		6.45
0	1	54.09	0	0	0	0	0	0	0	0	0	0	0	0	0	0	83	71	91	71	81.6667	82	40.6667	6.377	81.8739	0.0712827	50	118	127	161	118	142.833	145.5	303.767	17.4289	143.717	0.111391	66.6667	0	0	0	0	0	0	0	0	0	0	0	0	0	0	0	0	0	0	0	0	0	0	0	0	0	0	0	0	0	0	1	0	0	1	0	0	0	0	0	0	0	0	0	0	0	0	0	0	0	0	0	0	0	0	0
0	1	60.74	0	0	0	0	0	0	0	0	0	0	0	0	0	0	88	75	99	75	90	93	67.6	8.2219	90.3408	0.0871033	45.4545	159	134	197	129	160.727	159	415.018	20.372	161.897	0.12085	81.8182	0	0	0	0	0	0	0	0	0	0	0	0	0	0	0	0	0	0	0	0	0	0	0	0	0	0	0	0	0	0	2	0	0	0	0	0	0	0	0	0	0	0	0	0	0	0	0	0	0	0	0	0	0	0	0	93.2								9.61	30.9		136		4.17		4.56	0.338	40	137.4	8.1	80	123	50	80		17						4.8
0	0	63.31	0	0	0	0	0	0	0	0	0	0	0	0	0	0	78	69	83	68	74.1	71.5	38.7667	6.2263	74.3351	0.0797136	50	144	132	160	126	141.8	139.5	141.289	11.8865	142.248	0.0795241	80	0	0	0	0	0	0	0	0	0	0	0	0	0	0	0	0	0	0	0	0	0	0	0	0	0	0	0	0	0	0	2	0	0	0	0	0	1	0	0	0	1	0	0	0	0	0	0	0	0	0	0	0	0	0	0																3.63			140	5.8		82					1.65			6.81
0	0	53.76	0	0	0	0	0	0	0	0	0	0	0	0	0	0	50	50	50	50	50	50			50	0		108	108	108	108	108	108			108	0		0	0	0	0	0	0	0	0	0	0	0	0	0	0	0	0	0	0	0	0	0	0	0	0	0	0	0	0	0	0	1	0	0	0	1	0	0	0	0	0	0	0	0	0	0	0	0	0	0	0	0	0	0	0	0	90.7								5.2	29.8		299		4.02				39			73			16
0	0	54.99	0	0	0	0	0	0	0	0	0	0	0	0	0	0	100	75	103	60	79.2083	77.5	164.172	12.813	80.1953	0.158357	50	190	138	200	99	138	130.5	882.522	29.7073	141.031	0.210738	83.3333	0	0	0	0	0	0	0	0	0	0	0	0	0	0	0	0	0	0	0	0	0	0	0	0	0	0	0	0	0	0	1	0	0	0	0	0	0	0	0	0	0	0	0	0	0	0	0	0	0	0	0	0	0	0	0
1	1	81.48	0	0	0	0	0	0	0	0	0	0	0	0	0	0	81	80	81	70	77	80	37	6.0828	77.16	0.0645007	66.6667	161	153	161	153	156.333	155	17.3333	4.1633	156.37	0.0217442	33.3333	0	0	0	0	0	0	0	0	0	0	0	0	0	0	0	0	0	0	0	0	0	0	0	0	0	0	0	0	0	0	4	0	0	0	0	0	0	0	0	0	0	0	0	0	0	0	0	0	0	0	0	0	0	0	0	97.2								5.3	33.6		170		3.7		4.2			139.3	6.3		103
0	0	71.77	0	0	0	0	0	0	0	0	0	0	0	0	0	0	69	61	79	60	66.7	65.5	34.0111	5.8319	66.9291	0.082948	50	175	146	199	146	165.9	160	287.656	16.9604	166.678	0.0969865	70	0	0	0	0	0	0	0	0	0	0	0	0	0	0	0	0	0	0	0	0	0	0	0	0	0	0	0	0	0	0	3	0	0	0	0	0	0	0	0	0	0	0	0	0	0	0	0	0	0	0	0	0	0	0	0
1	1	75.03	0	0	0	0	0	0	0	0	0	0	0	0	0	0	66	54	66	54	60	60	72	8.4853	60.2993	0.1	50	123	119	123	119	121	121	8	2.8284	121.016	0.0165289	0	0	0	0	0	0	0	0	0	0	0	0	0	0	0	0	0	0	0	0	0	0	0	0	0	0	0	0	0	0	0	3	1	0	0	0	0	0	1	1	0	1	0	0	1	0	0	0	0	0	0	0	0	0	0	0																4.2			139	9.6		108
1	0	88.33	0	0	0	0	0	0	0	0	0	0	0	0	0	0	50	49	72	49	60.875	62.5	60.125	7.754	61.3056	0.11915	50	100	111	151	100	123.625	125	230.268	15.1746	124.437	0.114819	62.5	0	0	0	0	0	0	0	0	0	0	0	0	0	0	0	0	0	0	0	0	0	0	0	0	0	0	0	0	0	0	4	0	0	1	0	0	0	0	0	0	0	0	0	0	0	0	0	0	0	0	0	0	0	0	0
0	1	19.74	0	0	0	0	0	0	0	0	0	0	0	0	0	0	70	70	70	70	70	70			70	0		120	120	120	120	120	120			120	0		0	0	0	0	0	0	0	0	0	0	0	0	0	0	0	0	0	0	0	0	0	0	0	0	0	0	0	0	0	0	0	0	0	0	0	0	0	0	0	0	0	0	0	0	0	0	0	0	0	0	0	0	0	0	0
1	0	82.8	0	0	0	0	0	0	0	0	0	0	0	0	0	0	81	90	90	72	83.6111	84.5	25.5458	5.0543	83.7553	0.0587467	55.5556	156	149	156	122	137.222	137	90.6536	9.5212	137.534	0.0674305	77.7778	0	0	0	0	0	0	0	0	0	0	0	0	0	0	0	0	0	0	0	0	0	0	0	0	0	0	0	0	0	0	4	0	0	0	0	0	1	0	1	0	1	0	0	0	0	0	0	0	0	0	0	0	0	0	0																4.07		39	138	6.6	77	72	80			8
0	1	57.81	0	0	0	0	0	0	0	0	0	0	0	0	0	0	95	85	95	70	80.75	79	132.25	11.5	81.3618	0.123335	50	150	144	150	129	143.25	147	98.25	9.9121	143.507	0.0599242	50	1	0	0	0	0	0	0	0	1	0	0	0	0	0	0	0	0	0	0	0	0	0	0	0	0	0	0	0	0	0	1	0	0	0	0	0	0	0	0	0	1	0	0	1	0	0	0	0	0	0	0	0	0	0	0	95.8								5.1	32.7		163		4.59		4.2		40.9	142.5	4.6	71.8	92										5.2
0	0	59.19	0	0	0	0	0	0	0	0	0	0	0	0	0	0	66	84	87	66	78.6	81	43.3778	6.5862	78.848	0.0794936	60	147	156	171	143	158.3	161.5	81.1222	9.0068	158.53	0.0539772	60	0	0	0	0	0	0	0	0	0	0	0	0	0	0	0	0	0	0	0	0	0	0	0	0	0	0	0	0	0	0	1	1	0	1	1	0	1	0	0	0	0	0	0	0	0	0	0	0	0	0	0	0	0	0	0																3.18	0.322		137	3.9		67
1	0	62.51	0	0	0	0	0	0	0	0	0	0	0	0	0	0	78	78	88	69	80.375	79.5	31.1833	5.5842	80.5567	0.0672707	56.25	154	161	171	141	155.688	156	79.6958	8.9273	155.927	0.05552	75	0	0	0	0	0	0	0	0	0	0	0	0	0	0	0	0	0	0	0	0	0	0	0	0	0	0	0	0	0	0	2	0	0	0	1	0	1	0	1	0	0	0	0	0	0	0	0	0	0	0	0	0	0	0	0
1	1	75.12	0	1	0	0	0	1	0	0	2003-09-30	0	0	0	2003-09-30	0	85	71	106	52	80.9167	83	262.265	16.1946	82.3888	0.191619	83.3333	155	137	183	110	153.583	158.5	568.083	23.8345	155.269	0.148582	75	0	0	0	0	0	1	0	0	0	0	0	0	0	0	0	0	0	0	0	0	0	0	0	0	0	0	0	0	0	0	3	0	0	0	0	0	0	0	1	0	0	0	0	0	0	0	0	0	0	0	0	0	0	0	0	83.6								6.4	29.3		325		4		3.62		40	138	4	73	85	102		39	17	1.57	2.3564	1.28	4.35		5.18
1	0	73.41	0	0	0	0	0	0	0	0	0	0	0	0	0	0	80	80	80	80	80	80			80	0		148	148	148	148	148	148			148	0		0	0	0	0	0	0	0	0	0	0	0	0	0	0	0	0	0	0	0	0	0	0	0	0	0	0	0	0	0	0	3	0	0	0	0	0	1	0	1	0	0	0	0	0	0	0	0	0	0	0	0	0	0	0	0	92.9								8	30.7		225		3.99		3.9		41.65	135	4.1	73.4	76					1.99			6.2		9.4
0	0	22.93	0	0	0	0	0	0	0	0	0	0	0	0	0	0	73	73	73	73	73	73			73	0		118	118	118	118	118	118			118	0		0	0	0	0	0	0	0	0	0	0	0	0	0	0	0	0	0	0	0	0	0	0	0	0	0	0	0	0	0	0	0	0	0	0	0	0	0	0	0	0	0	0	0	0	0	0	0	0	0	0	0	0	0	0	0
0	0	24.78	0	0	0	0	0	0	0	0	0	0	0	0	0	0	80	80	80	80	80	80			80	0		120	120	120	120	120	120			120	0		0	0	0	0	0	0	0	0	0	0	0	0	0	0	0	0	0	0	0	0	0	0	0	0	0	0	0	0	0	0	0	0	0	0	0	0	0	0	0	0	0	0	0	0	0	0	0	0	0	0	0	0	0	0	0
0	1	67.88	0	0	0	0	0	0	0	0	0	0	0	0	0	0	86	91	91	79	86.8	88	22.7	4.7645	86.9045	0.0490951	40	192	160	192	145	164	160	314.5	17.7341	164.765	0.0967189	80	0	0	0	0	0	0	0	0	0	0	0	0	0	0	0	0	0	0	0	0	0	0	0	0	0	0	0	0	0	0	2	0	0	0	0	0	1	0	0	0	0	0	0	0	0	0	0	0	0	0	0	0	0	0	0	68.3								6.74	22.7		193		6.01		3.22		45	134.9	8.5	77	113
0	1	73.22	0	0	0	0	0	0	0	0	0	0	0	0	0	0	80	75	93	66	78.8182	79	50.5636	7.1108	79.1092	0.0860194	63.6364	148	143	159	105	135.636	133	210.655	14.5139	136.34	0.102026	72.7273	0	0	0	0	0	1	0	0	0	0	0	0	0	0	0	0	0	0	0	0	0	0	0	0	0	0	0	0	0	0	3	0	0	0	0	0	0	0	1	0	0	0	0	0	0	0	0	0	0	0	0	0	0	0	0																4.7			140	5.4		93
0	0	43.94	0	0	1	0	0	0	0	0	0	2011-11-22	0	0	0	0	90	90	90	90	90	90			90	0		130	130	130	130	130	130			130	0		0	0	0	0	0	0	0	0	0	0	0	0	0	0	0	0	0	0	0	0	0	0	0	0	0	0	0	0	0	0	0	0	0	0	0	0	0	0	0	0	0	0	0	0	0	0	0	0	0	0	0	0	0	0	0
0	1	48	0	0	0	0	0	0	0	0	0	0	0	0	0	0	59	59	59	59	59	59			59	0		109	109	109	109	109	109			109	0		0	0	0	0	0	0	0	0	0	0	0	0	0	0	0	0	0	0	0	0	0	0	0	0	0	0	0	0	0	0	0	0	0	0	0	0	0	0	0	0	0	0	0	0	0	0	0	0	0	0	0	0	0	0	0																4.2		41	139	5.1	70	107	87	59	118	8
0	0	52.15	0	0	0	0	0	0	0	0	0	0	0	0	0	0	71	63	85	63	71.5	71.5	35.1818	5.9314	71.7252	0.0794253	58.3333	129	115	145	115	131.583	135.5	136.447	11.6811	132.058	0.0849937	41.6667	0	0	0	0	0	0	0	0	0	0	0	0	0	0	0	0	0	0	0	0	0	0	0	0	0	0	0	0	0	0	1	0	0	0	0	0	0	0	0	0	0	0	0	0	0	0	0	0	0	0	0	0	0	0	0
0	1	50.19	0	0	0	0	0	0	0	0	0	0	0	0	0	0	83	57	96	57	77.6154	78	95.4231	9.7685	78.1808	0.12092	69.2308	127	102	146	102	117.385	115	130.59	11.4276	117.897	0.0935324	69.2308	0	0	0	0	0	0	0	0	0	0	0	0	0	0	0	0	0	0	0	0	0	0	0	0	0	0	0	0	0	0	1	0	0	0	0	0	0	0	0	0	0	0	0	0	0	0	0	0	0	0	0	0	0	0	0
0	0	51.97	0	0	0	0	0	0	0	0	0	0	0	0	0	0	78	74	83	67	77.6154	79	19.2564	4.3882	77.7298	0.0543199	30.7692	128	111	150	111	127.308	126	196.897	14.032	128.019	0.105897	61.5385	0	0	0	0	0	1	0	0	0	0	0	0	0	0	0	0	0	0	0	0	0	0	0	0	0	0	0	0	0	0	1	0	0	0	1	0	0	0	0	0	0	0	0	0	0	0	0	0	0	0	0	0	0	0	0																		41			74		47	25	23	11
0	0	54.79	0	0	0	0	0	0	0	0	0	0	0	0	0	0	65	65	65	65	65	65			65	0		114	114	114	114	114	114			114	0		0	0	0	0	0	0	0	0	0	0	0	0	0	0	0	0	0	0	0	0	0	0	0	0	0	0	0	0	0	0	1	0	0	0	0	0	0	0	0	0	0	0	0	0	0	0	0	0	0	0	0	0	0	0	0
0	0	64.04	0	0	0	0	0	0	0	0	0	0	0	0	0	0	74	75	85	74	77.8	76	19.7	4.4385	77.9012	0.0510268	60	153	144	159	144	154	155	38	6.1644	154.099	0.0358027	40	0	0	0	0	0	0	0	0	0	0	0	0	0	0	0	0	0	0	0	0	0	0	0	0	0	0	0	0	0	0	2	0	0	0	0	0	0	0	0	0	0	0	0	0	0	0	0	0	0	0	0	0	0	0	0																4.6		44	135.7	3	68.6	73	67		25	7	1.23	2.9809	1.16	4.7		14.7
1	1	72.34	0	0	0	0	0	0	0	0	0	0	0	0	0	0	70	52	76	52	64.3571	64	38.4011	6.1969	64.6336	0.0927861	50	165	126	165	126	148.714	152.5	134.066	11.5787	149.132	0.0750264	64.2857	0	0	0	0	0	0	0	0	0	0	0	0	0	0	0	0	0	0	0	0	0	0	0	0	0	0	0	0	0	0	3	0	0	0	0	0	0	0	0	0	0	0	0	0	0	0	0	0	0	0	0	0	0	0	0
1	1	73.73	0	0	0	0	0	0	0	0	0	0	0	0	0	0	76	76	76	76	76	76			76	0		140	140	140	140	140	140			140	0		0	0	0	0	0	0	0	0	0	0	0	0	0	0	0	0	0	0	0	0	0	0	0	0	0	0	0	0	0	0	3	0	0	0	0	0	0	0	1	0	0	0	0	0	0	0	0	0	0	0	0	0	0	0	0																4.6			141	4.5		95
0	1	14.38	0	0	0	0	0	0	0	0	0	0	0	0	0	0	59	59	59	59	59	59			59	0		102	102	102	102	102	102			102	0		0	0	0	0	0	0	0	0	0	0	0	0	0	0	0	0	0	0	0	0	0	0	0	0	0	0	0	0	0	0	0	0	0	0	0	0	0	0	0	0	0	0	0	0	0	0	0	0	0	0	0	0	0	0	0
1	0	54.84	0	0	0	0	0	0	0	0	0	0	0	0	0	0	81	70	81	70	76.5	77.5	25.6667	5.0662	76.6257	0.0573527	50	145	154	154	141	147	146.5	30	5.4772	147.077	0.0322681	50	0	0	0	0	0	0	0	0	0	0	0	0	0	0	0	0	0	0	0	0	0	0	0	0	0	0	0	0	0	0	1	1	0	0	0	0	1	0	0	0	1	0	0	1	0	0	0	0	0	0	0	0	0	0	0	88.6	0	0.3	2.3			0.5	3.4	8.6	30.5		329		3.87		4.9		48	143	8.6	80	105	60		9	4.5	1.38	2.8327	1.94	5.4	11.8	3.5	2.5
0	0	59.6	0	0	0	0	0	0	0	0	0	0	0	0	0	0	80	99	99	80	86.6667	81	114.333	10.6927	87.1053	0.100737	33.3333	143	169	169	137	149.667	143	289.333	17.0098	150.31	0.0927958	66.6667	0	0	0	0	0	0	0	0	0	0	0	0	0	0	0	0	0	0	0	0	0	0	0	0	0	0	0	0	0	0	1	0	0	0	0	0	1	0	0	0	0	0	0	0	0	0	0	0	0	0	0	0	0	0	0
1	1	63.3	0	0	0	0	0	0	0	0	0	0	0	0	0	0	80	90	90	74	84.8	86.5	24.8444	4.9844	84.9317	0.0557622	40	158	174	187	139	156.5	154	233.833	15.2916	157.171	0.0926958	90	0	0	0	0	0	0	0	0	0	0	0	0	0	0	0	0	0	0	0	0	0	0	0	0	0	0	0	0	0	0	2	0	0	0	0	0	1	0	0	0	0	0	0	0	0	0	0	0	0	0	0	0	0	0	0
0	0	67.53	0	0	0	0	0	0	0	0	0	0	0	0	0	0	64	62	92	54	68.8	64	209.2	14.4637	70.0057	0.188034	80	114	105	158	105	124.8	114	556.7	23.5945	126.572	0.169099	60	0	0	0	0	0	0	0	0	0	0	0	0	0	0	0	0	0	0	0	0	0	0	0	0	0	0	0	0	0	0	2	0	0	0	0	0	0	0	0	0	0	0	0	0	0	0	0	0	0	0	0	0	0	0	0																4.2		41.6	142.9	5.6	78.2	107
0	0	24.24	0	0	0	0	0	0	0	0	0	0	0	0	0	0	82	81	82	81	81.5	81.5	0.5	0.7071	81.5015	0.00613497	0	137	122	137	122	129.5	129.5	112.5	10.6066	129.717	0.0579151	50	0	0	0	0	0	0	0	0	0	0	0	0	0	0	0	0	0	0	0	0	0	0	0	0	0	0	0	0	0	0	0	0	0	1	0	0	0	0	0	0	0	0	0	0	0	0	0	0	0	0	0	0	0	0	0																4.1			139	5.4		86					2.16			7.6			5.3
0	0	51.39	0	0	0	0	0	0	0	0	0	0	0	0	0	0	79	70	83	63	74.8	79	66.2	8.1363	75.1532	0.0972909	40	144	141	153	140	144.2	143	26.7	5.1672	144.274	0.0320505	40	0	0	0	0	0	0	0	0	0	0	0	0	0	0	0	0	0	0	0	0	0	0	0	0	0	0	0	0	0	0	1	0	0	1	0	0	0	0	0	0	0	0	0	0	0	0	0	0	0	0	0	0	0	0	0																4.7			138.9	8.5		78
0	0	24.51	0	0	0	0	0	0	0	0	0	0	0	0	0	0	57	57	57	57	57	57			57	0		102	102	102	102	102	102			102	0		0	0	0	0	0	0	0	0	0	0	0	0	0	0	0	0	0	0	0	0	0	0	0	0	0	0	0	0	0	0	0	0	0	0	0	0	0	0	0	0	0	0	0	0	0	0	0	0	0	0	0	0	0	0	0
0	1	37.83	0	0	0	0	0	0	0	0	0	0	0	0	0	0	58	58	58	58	58	58			58	0		108	108	108	108	108	108			108	0		0	0	0	0	0	0	0	0	0	0	0	0	0	0	0	0	0	0	0	0	0	0	0	0	0	0	0	0	0	0	0	0	0	0	0	0	0	0	0	0	0	0	0	0	0	0	0	0	0	0	0	0	0	0	0
0	0	75.94	0	0	0	0	0	0	0	0	0	0	0	0	0	0	84	71	84	65	77.8667	79	29.5524	5.4362	78.0436	0.0674471	46.6667	178	141	178	141	154.533	150	163.552	12.7888	155.026	0.0799511	86.6667	0	0	0	0	0	0	0	0	0	0	0	0	0	0	0	0	0	0	0	0	0	0	0	0	0	0	0	0	0	0	3	0	0	0	0	0	0	0	0	0	0	0	0	0	0	0	0	0	0	0	0	0	0	0	0																3.94		38	142.1	5.3	78	72
0	0	23.77	0	0	0	0	0	0	0	0	0	0	0	0	0	0	67	78	78	67	70.6667	67	40.3333	6.3509	70.8567	0.073379	33.3333	128	116	128	116	121.667	121	36.3333	6.0277	121.766	0.0404516	66.6667	0	0	0	0	0	0	0	0	0	0	0	0	0	0	0	0	0	0	0	0	0	0	0	0	0	0	0	0	0	0	0	0	0	0	0	0	0	0	0	0	0	0	0	0	0	0	0	0	0	0	0	0	0	0	0
0	0	53.32	0	0	0	0	0	0	0	0	0	0	0	0	0	0	86	55	91	55	78.1176	77	73.3603	8.5651	78.5583	0.106369	64.7059	140	112	163	112	133.823	136	213.404	14.6084	134.572	0.105902	76.4706	0	0	0	0	0	0	0	0	0	0	0	0	0	0	0	0	0	0	0	0	0	0	0	0	0	0	0	0	0	0	1	0	0	0	0	0	0	0	0	0	0	0	0	0	0	0	0	0	0	0	0	0	0	0	0
0	0	60.63	0	0	0	0	0	0	0	0	0	0	0	0	0	0	69	61	75	55	65.6	66	40.9333	6.3979	65.8802	0.0925243	70	141	115	149	109	127.4	130	170.933	13.0741	128.002	0.0973566	60	0	1	0	0	0	0	0	0	0	0	0	0	0	0	0	0	0	0	0	0	0	0	0	0	0	0	0	0	0	0	2	0	0	1	0	0	0	0	0	0	0	0	0	0	0	0	0	0	0	0	0	0	0	0	0
0	0	24.64	0	0	0	0	0	0	0	0	0	0	0	0	0	0	50	53	53	50	51.5	51.5	4.5	2.1213	51.5218	0.0291262	0	93	103	103	93	98	98	50	7.0711	98.1275	0.0510204	50	0	0	0	0	0	0	0	0	0	0	0	0	0	0	0	0	0	0	0	0	0	0	0	0	0	0	0	0	0	0	0	0	0	0	0	0	0	0	0	0	0	0	0	0	0	0	0	0	0	0	0	0	0	0	0	61.3								7.2	19.5		214		5.06																	9.9
0	1	50.36	0	0	0	0	0	0	0	0	0	0	0	0	0	0	90	80	90	80	85	85	50	7.0711	85.1469	0.0588235	50	130	120	130	120	125	125	50	7.0711	125.1	0.04	50	0	0	0	0	0	0	1	0	0	0	0	0	0	0	0	0	0	0	0	0	0	0	0	0	0	0	0	0	0	0	1	0	0	0	0	0	0	0	0	0	0	0	0	0	0	0	0	0	0	0	0	0	0	0	0
0	0	76.4	0	0	0	0	0	0	0	0	0	0	0	0	0	0	76	73	86	62	70.3846	69	47.5897	6.8985	70.696	0.0941668	61.5385	152	151	168	127	149.308	151	120.731	10.9878	149.68	0.0707043	84.6154	0	0	0	0	0	0	0	0	0	0	0	0	0	0	0	0	0	0	0	0	0	0	0	0	0	0	0	0	0	0	3	0	0	1	1	0	0	0	1	0	0	0	0	0	0	0	0	0	0	0	0	0	0	0	0
0	0	19.56	0	0	0	0	0	0	0	0	0	0	0	0	0	0	76	76	76	76	76	76			76	0		106	106	106	106	106	106			106	0		0	0	0	0	0	0	0	0	0	0	0	0	0	0	0	0	0	0	0	0	0	0	0	0	0	0	0	0	0	0	0	0	0	0	0	0	0	0	0	0	0	0	0	0	0	0	0	0	0	0	0	0	0	0	0
0	0	55.66	0	0	0	0	0	0	0	0	0	0	0	0	0	0	106	76	106	76	88.5	89.5	97.1429	9.8561	88.9789	0.104176	37.5	166	121	166	121	141.875	142.5	240.696	15.5144	142.615	0.10229	62.5	0	0	0	0	0	0	0	0	0	0	0	0	0	0	0	0	0	0	0	0	0	0	0	0	0	0	0	0	0	0	1	0	0	0	1	0	0	0	0	0	0	0	0	0	0	0	0	0	0	0	0	0	0	0	0
0	0	34.32	0	0	0	0	0	0	0	0	0	0	0	0	0	0	80	80	80	80	80	80			80	0		125	125	125	125	125	125			125	0		0	0	0	0	0	0	0	0	0	0	0	0	0	0	0	0	0	0	0	0	0	0	0	0	0	0	0	0	0	0	0	0	0	0	0	0	0	0	0	0	0	0	0	0	0	0	0	0	0	0	0	0	0	0	0
0	0	24.32	0	0	0	0	0	0	0	0	0	0	0	0	0	0	73	73	73	73	73	73			73	0		108	108	108	108	108	108			108	0		0	0	0	0	0	0	0	0	0	0	0	0	0	0	0	0	0	0	0	0	0	0	0	0	0	0	0	0	0	0	0	0	0	0	0	0	0	0	0	0	0	0	0	0	0	0	0	0	0	0	0	0	0	0	0
0	0	52.2	0	0	0	0	0	0	0	0	0	0	0	0	0	0	63	63	63	63	63	63			63	0		125	125	125	125	125	125			125	0		0	0	0	0	0	0	0	0	0	0	0	0	0	0	0	0	0	0	0	0	0	0	0	0	0	0	0	0	0	0	1	0	0	0	0	0	0	0	0	0	0	0	0	0	0	0	0	0	0	0	0	0	0	0	0
0	0	65.29	0	0	0	0	0	0	0	0	0	0	0	0	0	0	69	75	85	59	74.5	76	57.8077	7.6031	74.8594	0.0983432	78.5714	143	137	168	117	145.5	146	175.038	13.2302	146.058	0.0876216	64.2857	0	0	0	0	0	0	0	0	0	0	0	0	0	0	0	0	0	0	0	0	0	0	0	0	0	0	0	0	0	0	2	0	0	0	0	0	0	0	0	0	0	0	0	0	0	0	0	0	0	0	0	0	0	0	0
0	1	76.04	0	0	0	0	0	0	0	0	0	0	0	0	0	0	80	58	80	57	63.1667	60.5	72.5667	8.5186	63.6435	0.123109	16.6667	138	124	138	119	126.5	123.5	70.7	8.4083	126.733	0.0606776	66.6667	0	0	0	0	0	0	0	0	0	0	0	0	0	0	0	0	0	0	0	0	0	0	0	0	0	0	0	0	0	0	3	1	0	0	0	0	0	0	1	0	1	0	0	1	0	0	0	0	0	0	0	0	0	0	0	89.1	0	0.1	1.4			0.5	3.7	5.7	30.5		231		4.31		4.9		43	140.9	4.8	74	96	63		18	9	1.08	2.1591	1.65	4.3	13.1	6.3
0	0	72.16	0	0	0	0	0	0	0	0	0	0	0	0	0	0	82	82	82	82	82	82			82	0		156	156	156	156	156	156			156	0		0	0	0	0	0	1	0	0	0	0	0	0	0	0	0	0	0	0	0	0	0	0	0	0	0	0	0	0	0	0	3	1	0	0	0	0	0	0	0	0	0	0	0	0	0	0	0	0	0	0	0	0	0	0	0
0	0	65.93	0	0	0	0	0	0	0	0	0	0	0	0	0	0	67	63	68	63	66.8	68	4.7	2.1679	66.8281	0.029028	20	137	133	139	123	133.2	134	38.2	6.1806	133.315	0.0415023	40	0	0	0	0	0	0	0	0	0	0	0	0	0	0	0	0	0	0	0	0	0	0	0	0	0	0	0	0	0	0	2	0	0	0	0	0	0	0	0	0	0	0	0	0	0	0	0	0	0	0	0	0	0	0	0
0	0	24.69	0	0	0	0	0	0	0	0	0	0	0	0	0	0	63	58	63	58	60.5	60.5	12.5	3.5355	60.5516	0.0413223	50	138	124	138	124	131	131	98	9.8995	131.187	0.0534351	50	0	0	0	0	0	0	0	0	0	0	0	0	0	0	0	0	0	0	0	0	0	0	0	0	0	0	0	0	0	0	0	1	0	0	1	0	0	0	0	0	1	0	0	1	0	0	0	0	0	0	0	0	0	0	0
1	1	68.25	0	1	0	0	0	0	0	0	2006-05-03	0	0	0	0	0	64	72	83	64	73.4444	72	32.7778	5.7252	73.6425	0.0734945	44.4444	149	148	165	136	145	144	93.75	9.6825	145.287	0.0629566	77.7778	0	0	0	0	0	0	0	0	0	0	0	0	0	0	0	0	0	0	0	0	0	0	0	0	0	0	0	0	0	0	2	0	0	0	0	0	1	0	1	0	0	0	0	0	0	0	0	0	0	0	0	0	0	0	0	91.8	0.014	0.061	2.18			0.456	3.8	8.99	31		176		4.8		3.51		43	135	4.3	77	97	85		97	13					14.9
0	0	31.82	0	0	0	0	0	0	0	0	0	0	0	0	0	0	82	82	82	82	82	82			82	0		135	135	135	135	135	135			135	0		0	0	0	0	0	1	0	0	0	0	0	0	0	0	0	0	0	0	0	0	0	0	0	0	0	0	0	0	0	0	0	1	0	0	0	0	0	0	1	0	0	0	0	0	0	0	0	0	0	0	0	0	0	0	0
1	0	55.22	1	0	0	0	0	0	0	2013-03-30	0	0	0	0	0	0	58	48	63	48	55.5	55.5	25.9	5.0892	55.6941	0.0837079	50	108	91	108	91	100.333	101.5	40.6667	6.377	100.502	0.0580208	66.6667	0	0	0	0	0	0	0	0	0	0	0	0	0	0	0	0	0	0	0	0	0	0	0	0	0	0	0	0	0	0	1	0	0	0	0	0	0	0	0	0	1	0	0	1	0	0	0	0	0	0	0	0	0	0	0
1	0	71.89	0	0	0	0	0	0	0	0	0	0	0	0	0	0	90	90	90	90	90	90			90	0		190	190	190	190	190	190			190	0		0	0	0	0	0	0	0	0	0	0	0	0	0	0	0	0	0	0	0	0	0	0	0	0	0	0	0	0	0	0	3	0	0	0	0	0	0	0	0	0	0	0	0	0	0	0	0	0	0	0	0	0	0	0	0
0	0	43.45	0	0	0	0	0	0	0	0	0	0	0	0	0	0	77	67	83	63	72.4	72	62.8	7.9246	72.7461	0.0979008	60	110	109	114	101	109.4	110	26.3	5.1284	109.496	0.0419281	40	0	0	0	0	0	0	0	0	0	0	0	0	0	0	0	0	0	0	0	0	0	0	0	0	0	0	0	0	0	0	0	0	0	0	0	0	0	0	0	0	0	0	0	0	0	0	0	0	0	0	0	0	0	0	0
0	0	71.16	0	0	0	0	0	0	0	0	0	0	0	0	0	0	62	56	83	56	65.6667	62.5	56.4242	7.5116	66.0593	0.10952	50	124	111	161	111	129.583	129	193.356	13.9053	130.265	0.102739	58.3333	0	0	0	0	0	0	0	0	0	0	0	0	0	0	0	0	0	0	0	0	0	0	0	0	0	0	0	0	0	0	3	0	0	1	0	0	0	0	0	0	0	0	0	0	0	0	0	0	0	0	0	0	0	0	0
0	0	52.2	0	0	0	0	0	0	0	0	0	0	0	0	0	0	72	72	72	72	72	72			72	0		123	123	123	123	123	123			123	0		0	0	0	0	0	0	0	0	0	0	0	0	0	0	0	0	0	0	0	0	0	0	0	0	0	0	0	0	0	0	1	0	0	0	0	0	0	0	0	0	0	0	0	0	0	0	0	0	0	0	0	0	0	0	0
0	1	68.62	0	0	0	0	0	0	0	0	0	0	0	0	0	0	77	91	91	67	76.8333	75.5	80.9667	8.9981	77.2712	0.106909	83.3333	157	156	160	136	152.167	156	78.5667	8.8638	152.382	0.0531752	50	0	0	0	0	0	0	0	0	0	0	0	0	0	0	0	0	0	0	0	0	0	0	0	0	0	0	0	0	0	0	2	0	0	0	0	0	0	0	0	0	0	0	0	0	0	0	0	0	0	0	0	0	0	0	0
0	1	26.5	0	0	0	0	0	0	0	0	0	0	0	0	0	0	92	91	92	91	91.5	91.5	0.5	0.7071	91.5014	0.00546448	0	149	153	153	149	151	151	8	2.8284	151.013	0.013245	0	0	1	0	0	0	0	0	0	0	0	0	0	0	0	0	0	0	0	0	0	0	0	0	0	0	0	0	0	0	0	0	0	0	0	1	0	0	0	0	0	0	0	0	0	0	0	0	0	0	0	0	0	0	0	0																3.9			142.2	3.2		82					3.1					6.2
0	1	55.23	0	0	0	0	0	0	0	0	0	0	0	0	0	0	110	95	110	95	102.5	102.5	112.5	10.6066	102.774	0.0731707	50	170	145	170	145	157.5	157.5	312.5	17.6777	157.995	0.0793651	50	0	0	0	0	0	0	0	0	0	0	0	0	0	0	0	0	0	0	0	0	0	0	0	0	0	0	0	0	0	0	1	0	0	0	0	0	0	0	0	0	0	0	0	0	0	0	0	0	0	0	0	0	0	0	0
1	1	82.93	0	0	0	0	0	0	0	0	0	0	0	0	0	0	60	60	60	60	60	60			60	0		130	130	130	130	130	130			130	0		0	0	1	0	0	1	0	0	0	0	0	0	0	0	0	0	0	0	0	0	0	0	0	0	0	0	0	0	0	0	4	0	0	1	0	0	0	0	0	0	0	0	0	0	0	0	0	0	0	0	0	0	0	0	0	68.7	0	0.2	1.4			0.7	8.9	11.2	32.6		214		5.45		3.68		39.73	140.65	5.75	72.19	109	85		17	13.75	1.078		1.212	4.702	12.2	6.74	6
0	1	17.54	0	0	0	0	0	0	0	0	0	0	0	0	0	0	80	80	80	80	80	80			80	0		130	130	130	130	130	130			130	0		0	0	0	0	0	0	0	0	0	0	0	0	0	0	0	0	0	0	0	0	0	0	0	0	0	0	0	0	0	0	0	0	0	0	0	0	0	0	0	0	0	0	0	0	0	0	0	0	0	0	0	0	0	0	0
0	1	31.06	0	0	0	0	0	0	0	0	0	0	0	0	0	0	60	60	60	60	60	60			60	0		110	110	110	110	110	110			110	0		0	0	0	0	0	0	0	0	0	0	0	0	0	0	0	0	0	0	0	0	0	0	0	0	0	0	0	0	0	0	0	0	0	0	0	0	0	0	0	0	0	0	0	0	0	0	0	0	0	0	0	0	0	0	0
1	0	71.65	0	0	0	0	0	0	0	0	0	0	0	0	0	0	67	63	75	57	64.9091	63	22.2909	4.7213	65.065	0.0693525	63.6364	136	130	155	129	140.546	136	88.0727	9.3847	140.83	0.063666	54.5455	0	0	0	0	0	0	0	0	0	0	0	0	0	0	0	0	0	0	0	0	0	0	0	0	0	0	0	0	0	0	3	0	0	0	0	0	0	0	0	0	0	0	0	0	0	0	0	0	0	0	0	0	0	0	0
1	1	50.25	1	0	0	0	0	0	0	2013-06-14	0	0	0	0	0	0	69	69	69	69	69	69			69	0		116	116	116	116	116	116			116	0		0	0	1	0	0	0	1	0	0	0	0	0	0	0	0	0	0	0	0	0	0	0	0	0	0	0	0	0	0	0	1	1	0	1	0	0	1	0	0	0	0	0	0	0	0	0	0	0	0	0	0	0	0	0	0
0	0	67.73	0	0	1	0	0	0	0	0	0	2019-09-09	0	0	0	0	78	71	80	60	72.1667	72	49.3667	7.0261	72.4511	0.088877	66.6667	133	140	156	122	136.333	133.5	126.667	11.2546	136.72	0.0753596	50	0	0	0	0	0	0	0	0	0	0	0	0	0	0	0	0	0	0	0	0	0	0	0	0	0	0	0	0	0	0	2	0	0	0	0	0	1	0	0	0	0	0	0	0	0	0	0	0	0	0	0	0	0	0	0																4.5			141.9	6.7		73										5.9
1	1	75.73	0	0	0	0	0	0	0	0	0	0	0	0	0	0	68	69	69	51	63	66	47.3333	6.8799	63.3212	0.101104	42.8571	156	156	169	131	149.286	150	156.571	12.5129	149.734	0.0776005	85.7143	0	0	0	0	0	0	0	0	0	0	0	0	0	0	0	0	0	0	0	0	0	0	0	0	0	0	0	0	0	0	3	0	0	0	0	0	1	0	0	0	0	0	0	0	0	0	0	0	0	0	0	0	0	0	0	101.1								9.2	35.2		178		4.2	0.425
0	0	28.69	0	0	0	0	0	0	0	0	0	0	0	0	0	0	55	55	55	55	55	55			55	0		96	96	96	96	96	96			96	0		0	0	0	0	0	0	0	0	0	0	0	0	0	0	0	0	0	0	0	0	0	0	0	0	0	0	0	0	0	0	0	0	0	0	0	0	0	0	0	0	0	0	0	0	0	0	0	0	0	0	0	0	0	0	0	92.4								10.1	31.3		257		3.71	0.343																11.6		4
0	0	43.74	0	0	0	0	0	0	0	0	0	0	0	0	0	0	75	75	88	74	80.4167	80.5	30.9924	5.5671	80.5931	0.0662808	50	145	147	166	133	152.583	151.5	129.72	11.3895	152.972	0.0714663	75	0	1	0	0	0	0	0	0	0	0	0	0	0	0	0	0	0	0	0	0	0	0	0	0	0	0	0	0	0	0	0	1	0	0	1	0	0	0	0	0	0	0	0	0	0	0	0	0	0	0	0	0	0	0	0																4.71	0.429		135	5.3		65					2.02	2.5218	1.45	4.89		9.81
0	0	44.71	0	0	0	0	0	0	0	0	0	0	0	0	0	0	55	55	68	55	59.8	58.5	23.9556	4.8944	59.98	0.0776467	50	110	99	121	99	108.6	108.5	32.2667	5.6804	108.734	0.0496213	40	0	0	0	0	0	0	0	0	0	0	0	0	0	0	0	0	0	0	0	0	0	0	0	0	0	0	0	0	0	0	0	0	0	0	0	0	0	0	0	0	0	0	0	0	0	0	0	0	0	0	0	0	0	0	0																4.5			138	6.2		72					0.82	2.7173	1.46	4.55		9.19
0	0	50.51	0	0	0	0	0	0	0	0	0	0	0	0	0	0	62	74	74	62	68	68	72	8.4853	68.2642	0.0882353	50	160	138	160	138	149	149	242	15.5563	149.405	0.0738255	50	0	0	0	0	0	0	0	0	0	0	0	0	0	0	0	0	0	0	0	0	0	0	0	0	0	0	0	0	0	0	1	0	0	1	0	0	0	0	0	0	0	0	0	0	0	0	0	0	0	0	0	0	0	0	0																3.9	0.232	46	142	4.7	76	73		23
0	0	55.18	0	0	1	0	0	0	0	0	0	2014-11-25	0	0	0	0	82	66	107	66	81.5556	82	144.028	12.0012	82.3367	0.138737	77.7778	132	123	164	120	135	132	228	15.0997	135.749	0.105453	66.6667	0	0	0	0	0	0	0	0	0	0	0	0	0	0	0	0	0	0	0	0	0	0	0	0	0	0	0	0	0	0	1	0	0	0	1	0	1	0	0	0	0	0	0	0	0	0	0	0	0	0	0	0	0	0	0	86.8								8.37	30.1		283		4.67		4.01	0.331	44	142	4.7	73	69					2.03	3.8373	1.07	5.83		4.38
1	1	81.12	0	0	0	0	0	0	0	0	0	0	0	0	0	0	69	63	69	63	67.5	69	9	3	67.55	0.03849	25	142	145	150	142	144.75	143.5	14.25	3.7749	144.787	0.022585	50	0	0	0	0	0	0	0	0	0	0	0	0	0	0	0	0	0	0	0	0	0	0	0	0	0	0	0	0	0	0	4	1	0	0	0	1	0	0	0	0	0	0	0	0	0	0	0	0	0	0	0	0	0	0	0
0	1	60.26	0	0	0	0	0	0	0	0	0	0	0	0	0	0	72	59	101	59	79.25	78.5	322.917	17.9699	80.7635	0.196371	75	135	102	162	102	137	142	666	25.807	138.811	0.163135	75	0	0	0	0	0	0	0	0	0	0	0	0	0	0	0	0	0	0	0	0	0	0	0	0	0	0	0	0	0	0	2	0	0	1	1	0	0	0	0	0	0	0	0	0	0	0	0	0	0	0	0	0	0	0	0
1	0	72.4	0	0	0	0	0	0	0	0	0	0	0	0	0	0	83	83	83	83	83	83			83	0		192	192	192	192	192	192			192	0		0	0	0	0	0	0	0	0	0	0	0	0	0	0	0	0	0	0	0	0	0	0	0	0	0	0	0	0	0	0	3	0	0	0	0	0	0	0	0	0	0	0	0	0	0	0	0	0	0	0	0	0	0	0	0
0	0	48.51	0	0	0	0	0	0	0	0	0	0	0	0	0	0	63	63	63	63	63	63			63	0		140	140	140	140	140	140			140	0		0	0	0	0	0	0	0	0	0	0	0	0	0	0	0	0	0	0	0	0	0	0	0	0	0	0	0	0	0	0	0	0	0	0	0	0	0	0	0	0	0	0	0	0	0	0	0	0	0	0	0	0	0	0	0
0	1	58.34	0	1	0	0	0	0	0	0	2007-12-14	0	0	0	0	0	99	69	99	69	77.8462	74	78.141	8.8397	78.3081	0.109099	69.2308	209	124	209	114	136.769	127	576.526	24.0109	138.701	0.168671	69.2308	0	0	0	0	0	0	0	0	0	0	0	0	0	0	0	0	0	0	0	0	0	0	0	0	0	0	0	0	0	0	1	0	0	0	0	0	0	0	0	0	0	0	0	0	0	0	0	0	0	0	0	0	0	0	0
0	0	62.49	0	0	0	0	0	0	0	0	0	0	0	0	0	0	80	85	90	80	83.75	82.5	22.9167	4.7871	83.8525	0.0495019	75	150	160	170	150	157.5	155	91.6667	9.5743	157.718	0.0526448	75	0	0	0	0	0	0	0	0	0	0	0	0	0	0	0	0	0	0	0	0	0	0	0	0	0	0	0	0	0	0	2	0	0	1	1	0	0	0	0	0	0	0	0	0	0	0	0	0	0	0	0	0	0	0	0
0	1	59.28	0	0	0	0	0	0	0	0	0	0	0	0	0	0	97	79	97	74	84.75	84	105.583	10.2754	85.2159	0.105	75	156	150	156	145	149.25	148	24.9167	4.9917	149.313	0.0289642	25	0	0	0	0	0	0	0	0	0	0	0	0	0	0	0	0	0	0	0	0	0	0	0	0	0	0	0	0	0	0	1	0	0	1	0	0	0	0	0	0	0	0	0	0	0	0	0	0	0	0	0	0	0	0	0
1	1	81.56	1	0	0	0	0	0	0	2012-04-02	0	0	0	0	0	0	80	80	80	80	80	80			80	0		150	150	150	150	150	150			150	0		0	0	0	0	0	0	0	0	0	0	0	0	0	0	0	0	0	0	0	0	0	0	0	0	0	0	0	0	0	0	4	0	0	0	0	0	0	0	0	0	0	0	0	0	0	0	0	0	0	0	0	0	0	0	0
0	1	18.17	0	0	0	0	0	0	0	0	0	0	0	0	0	0	70	70	70	70	70	70			70	0		110	110	110	110	110	110			110	0		0	0	0	0	0	0	0	0	0	0	0	0	0	0	0	0	0	0	0	0	0	0	0	0	0	0	0	0	0	0	0	0	0	0	0	0	0	0	0	0	0	0	0	0	0	0	0	0	0	0	0	0	0	0	0
0	0	27.92	0	0	0	0	0	0	0	0	0	0	0	0	0	0	58	58	58	58	58	58			58	0		105	105	105	105	105	105			105	0		0	0	0	0	0	0	1	0	0	0	0	0	0	0	0	0	0	0	0	0	0	0	0	0	0	0	0	0	0	0	0	0	0	0	0	0	0	0	0	0	0	0	0	0	0	0	0	0	0	0	0	0	0	0	0
1	1	72.14	1	0	0	0	0	0	0	2016-06-18	0	0	0	0	0	0	56	63	72	48	60.9091	58	71.4909	8.4552	61.4403	0.132357	72.7273	108	127	162	106	135.364	138	322.055	17.9459	136.441	0.126406	81.8182	0	0	0	0	0	0	0	0	0	0	0	0	0	0	0	0	0	0	0	0	0	0	0	0	0	0	0	0	0	0	3	0	0	0	0	0	0	0	0	0	0	0	0	0	0	0	0	0	0	0	0	0	0	0	0
0	0	55.05	0	0	0	0	0	0	0	0	0	0	0	0	0	0	70	90	90	55	75.5	74.5	120.857	10.9935	76.1971	0.136205	75	154	158	167	106	136.75	134	472.214	21.7305	138.252	0.148644	75	0	0	0	0	0	0	0	0	0	0	0	0	0	0	0	0	0	0	0	0	0	0	0	0	0	0	0	0	0	0	1	0	0	0	0	0	0	0	0	0	0	0	0	0	0	0	0	0	0	0	0	0	0	0	0																3.72	0.401	44	143	9.8	76	77	100		53	9	0.67	4.0355	1.85	6.19		9.06
0	0	51.58	0	0	0	0	0	0	0	0	0	0	0	0	0	0	80	80	80	80	80	80			80	0		140	140	140	140	140	140			140	0		0	0	0	0	0	0	1	0	0	0	0	0	0	0	0	0	0	0	0	0	0	0	0	0	0	0	0	0	0	0	1	0	0	0	0	0	0	0	0	0	0	0	0	0	0	0	0	0	0	0	0	0	0	0	0
0	1	61.2	0	0	0	0	0	0	0	0	0	0	0	0	0	0	69	69	69	69	69	69			69	0		126	126	126	126	126	126			126	0		0	0	0	0	0	0	0	0	0	0	0	0	0	0	0	0	0	0	0	0	0	0	0	0	0	0	0	0	0	0	2	0	0	0	0	0	0	0	0	0	0	0	0	0	0	0	0	0	0	0	0	0	0	0	0
0	1	55.99	0	0	0	0	0	0	0	0	0	0	0	0	0	0	96	79	96	79	87.5	87.5	144.5	12.0208	87.9119	0.0971429	50	151	138	151	138	144.5	144.5	84.5	9.1924	144.646	0.0449827	50	0	0	0	0	0	0	0	0	0	0	0	0	0	0	0	0	0	0	0	0	0	0	0	0	0	0	0	0	0	0	1	0	0	0	0	0	1	0	0	0	0	0	0	0	0	0	0	0	0	0	0	0	0	0	0	91.9								8.5	31.5		221		4.83		3.2		43	141	4.2	73	113
1	1	73.92	0	0	0	0	0	0	0	0	0	0	0	0	0	0	72	78	93	72	80.2727	79	34.0182	5.8325	80.4651	0.0692773	63.6364	123	152	164	123	146.909	150	204.091	14.286	147.539	0.0927186	72.7273	0	0	0	0	0	0	0	0	0	0	0	0	0	0	0	0	0	0	0	0	0	0	0	0	0	0	0	0	0	0	3	0	0	0	0	0	0	0	0	0	0	0	0	0	0	0	0	0	0	0	0	0	0	0	0
1	1	72.27	0	0	0	0	0	0	0	0	0	0	0	0	0	0	85	76	95	61	78.2	80.5	144.4	12.0167	79.0266	0.14578	70	179	157	179	122	152.7	157	507.122	22.5194	154.187	0.139907	70	0	0	0	0	0	0	0	0	0	0	0	0	0	0	0	0	0	0	0	0	0	0	0	0	0	0	0	0	0	0	3	0	0	1	0	0	0	0	0	0	0	0	0	0	0	0	0	0	0	0	0	0	0	0	0
0	0	56.64	0	0	0	0	0	0	0	0	0	0	0	0	0	0	83	104	104	83	91.5833	90	43.5379	6.5983	91.801	0.06898	66.6667	125	177	177	125	148	144.5	204.182	14.2892	148.631	0.0924384	83.3333	0	0	0	0	0	0	0	0	0	0	0	0	0	0	0	0	0	0	0	0	0	0	0	0	0	0	0	0	0	0	1	0	0	0	1	0	1	0	0	0	0	0	0	0	0	0	0	0	0	0	0	0	0	0	0	95.6								6.92	32		271		4.25		3.04	0.374	41	137	5	74	77	37		28	25	1.01	3.0309	1.6	5.09	13.6	5.58
0	1	43.52	0	0	0	0	0	0	0	0	0	0	0	0	0	0	82	74	87	67	74.625	73	48.5536	6.968	74.9091	0.0873434	50	157	140	158	125	140.25	138.5	159.357	12.6237	140.746	0.0841951	75	0	0	0	0	0	1	0	0	0	0	0	0	0	0	0	0	0	0	0	0	0	0	0	0	0	0	0	0	0	0	0	0	0	1	1	0	0	0	0	0	0	0	0	1	0	0	0	0	0	0	0	0	0	0	0	86	0	0.2	1.7			0.7	4.7	7.27	29.2		244		4.92		3.38		45	142	6.5	72	94	78		14	15					14.4
0	1	49.69	0	0	0	0	0	0	0	0	0	0	0	0	0	0	89	85	100	70	89	89.5	63.8947	7.9934	89.3404	0.0875396	55	165	144	188	134	150.65	148	196.239	14.0086	151.268	0.0906329	85	0	0	0	0	0	0	0	0	0	0	0	0	0	0	0	0	0	0	0	0	0	0	0	0	0	0	0	0	0	0	0	0	0	0	0	0	0	0	0	0	0	0	0	0	0	0	0	0	0	0	0	0	0	0	0
0	0	18.99	0	0	0	0	0	0	0	0	0	0	0	0	0	0	64	64	64	64	64	64			64	0		127	127	127	127	127	127			127	0		0	0	0	0	0	0	0	0	0	0	0	0	0	0	0	0	0	0	0	0	0	0	0	0	0	0	0	0	0	0	0	0	0	0	0	0	0	0	0	0	0	0	0	0	0	0	0	0	0	0	0	0	0	0	0
0	1	50.99	0	0	0	0	0	0	0	0	0	0	0	0	0	0	80	62	89	62	77	80	189	13.7477	77.8139	0.145779	66.6667	148	109	149	109	135.333	148	520.333	22.8108	136.609	0.137623	33.3333	0	0	0	0	0	0	0	0	0	0	0	0	0	0	0	0	0	0	0	0	0	0	0	0	0	0	0	0	0	0	1	0	0	0	0	0	0	0	0	0	0	0	0	0	0	0	0	0	0	0	0	0	0	0	0
0	0	49.04	0	0	0	0	0	0	0	0	0	0	0	0	0	0	80	80	80	80	80	80	0	0	80	0	0	120	120	120	120	120	120	0	0	120	0	0	0	0	0	0	0	0	0	0	0	0	0	0	0	0	0	0	0	0	0	0	0	0	0	0	0	0	0	0	0	0	0	0	0	0	0	0	0	0	0	0	0	0	0	0	0	0	0	0	0	0	0	0	0	0	0
0	1	52.18	0	0	0	0	0	0	0	0	0	0	0	0	0	0	90	90	90	90	90	90			90	0		169	169	169	169	169	169			169	0		0	0	0	0	0	0	0	0	0	0	0	0	0	0	0	0	0	0	0	0	0	0	0	0	0	0	0	0	0	0	1	1	0	0	0	0	1	0	0	0	1	0	0	1	0	0	0	0	0	0	0	0	0	0	0	88.5								31.6	30.6		269		4.84		5		44	137	5.3	79	107	73			13	2.48	2.9964	1.34	5.6			14.3
1	0	89.26	0	0	0	0	0	0	0	0	0	0	0	0	0	0	70	80	80	70	72.8571	70	23.8095	4.8795	72.9971	0.0620054	42.8571	130	130	140	130	131.429	130	14.2857	3.7796	131.475	0.0266249	28.5714	0	0	0	0	0	0	0	0	0	0	0	0	0	0	0	0	0	0	0	0	0	0	0	0	0	0	0	0	0	0	4	0	0	0	0	0	1	0	0	0	0	0	0	0	0	0	0	0	0	0	0	0	0	0	0																3.5			141	7.6		83
0	1	69.84	0	0	0	0	0	0	0	0	0	0	0	0	0	0	73	71	82	71	76	75.5	24.6667	4.9666	76.1216	0.0565942	50	130	128	139	128	133.75	134	30.9167	5.5603	133.837	0.0360025	50	0	0	0	0	0	0	0	0	1	0	0	0	0	0	0	0	0	0	0	0	0	0	0	0	0	0	0	0	0	0	2	0	0	1	0	0	0	0	1	0	1	0	0	0	0	0	0	0	0	0	0	0	0	0	0	89								5.6	30.2		248		4.68		5.7		49.3	142.3	6.3	84.4	122	68		23	13	1.15	2.8973	1.38	4.8	14.1	5.2
0	0	61.79	0	0	0	0	0	0	0	0	0	0	0	0	0	0	73	71	80	63	71.7778	72	23.9444	4.8933	71.9259	0.0642741	55.5556	147	151	164	136	149.444	149	77.7778	8.8192	149.676	0.055638	66.6667	0	0	0	0	0	0	0	0	0	0	0	0	0	0	0	0	0	0	0	0	0	0	0	0	0	0	0	0	0	0	2	0	0	0	0	0	0	0	0	0	0	0	0	0	0	0	0	0	0	0	0	0	0	0	0
0	0	72.07	0	0	0	0	0	0	0	0	0	0	0	0	0	0	68	70	70	68	69	69	2	1.4142	69.0072	0.0144928	0	145	149	149	145	147	147	8	2.8284	147.014	0.0136054	0	0	0	0	0	0	0	0	0	0	0	0	0	0	0	0	0	0	0	0	0	0	0	0	0	0	0	0	0	0	0	3	0	0	0	0	0	0	0	0	0	0	0	0	0	0	0	0	0	0	0	0	0	0	0	0
0	0	24.96	0	0	0	0	0	0	0	0	0	0	0	0	0	0	61	70	70	61	66	67	21	4.5826	66.106	0.0566918	33.3333	107	123	139	107	123	123	256	16	123.692	0.106211	66.6667	0	0	0	0	0	0	0	0	0	0	0	0	0	0	0	0	0	0	0	0	0	0	0	0	0	0	0	0	0	0	0	0	0	0	0	0	0	0	0	0	0	0	0	0	0	0	0	0	0	0	0	0	0	0	0																		40			66		42			21						4
1	0	85.39	0	1	0	0	0	1	0	0	2008-02-25	0	0	0	2008-02-25	0	67	61	67	61	64	64	18	4.2426	64.0703	0.046875	50	142	161	161	142	151.5	151.5	180.5	13.435	151.798	0.0627063	50	0	0	0	0	0	0	0	0	0	0	0	0	0	0	0	0	0	0	0	0	0	0	0	0	0	0	0	0	0	0	4	0	0	0	0	0	0	0	0	0	0	0	0	0	0	0	0	0	0	0	0	0	0	0	0
1	1	74.22	0	0	0	0	0	0	0	0	0	0	0	0	0	0	78	68	85	68	76.7778	76	41.6944	6.4571	77.0188	0.0792916	66.6667	163	137	180	136	160	161	247	15.7162	160.685	0.0926088	88.8889	0	0	0	0	0	0	0	0	0	0	0	0	0	0	0	0	0	0	0	0	0	0	0	0	0	0	0	0	0	0	3	0	0	0	1	0	0	0	0	0	0	0	0	0	0	0	0	0	0	0	0	0	0	0	0																5.21	0.391		144	11.7		181
1	0	68.94	0	0	0	0	0	0	0	0	0	0	0	0	0	0	58	50	58	50	53.3333	52	17.3333	4.1633	53.4416	0.0637377	33.3333	177	120	177	120	149	150	813	28.5132	150.808	0.156248	66.6667	0	0	0	0	0	1	0	0	0	0	0	0	0	0	0	0	0	0	0	0	0	0	0	0	0	0	0	0	0	0	2	0	0	0	0	0	0	0	0	0	0	0	0	0	0	0	0	0	0	0	0	0	0	0	0	88.5								5.81	29.6		223		4.37		5.13			140	12.9		101					1.57	5.1864	2.02	7.92
0	0	62.06	0	0	0	0	0	0	0	0	0	0	0	0	0	0	76	79	83	76	78.5	77.5	11	3.3166	78.5525	0.0365896	50	130	143	143	130	135.25	134	36.25	6.0208	135.351	0.038552	75	0	0	0	0	0	0	0	0	0	0	0	0	0	0	0	0	0	0	0	0	0	0	0	0	0	0	0	0	0	0	2	0	0	0	1	0	0	0	0	0	1	0	0	1	0	0	0	0	0	0	0	0	0	0	0																4.2		44.2	141.5	4.2	74	70	80		41	10	0.86	2.1991	1.71	4.3		5.2
0	1	48.81	0	0	0	0	0	0	0	0	0	0	0	0	0	0	90	80	90	80	85	85	50	7.0711	85.1469	0.0588235	50	140	130	140	130	135	135	50	7.0711	135.093	0.037037	50	0	0	0	0	0	0	0	0	0	0	0	0	0	0	0	0	0	0	0	0	0	0	0	0	0	0	0	0	0	0	0	0	0	0	0	0	0	0	0	0	0	0	0	0	0	0	0	0	0	0	0	0	0	0	0
0	1	45.83	0	0	0	0	0	0	0	0	0	0	0	0	0	0	68	68	68	68	68	68			68	0		153	153	153	153	153	153			153	0		1	0	0	0	0	0	0	0	0	0	0	0	0	0	0	0	0	0	0	0	0	0	0	1	0	0	0	0	0	0	0	0	0	0	0	0	0	0	0	0	0	0	0	0	0	0	0	0	0	0	0	0	0	0	0																4.4			140	6.5		95					0.98			6.75
0	1	68.63	0	0	0	0	0	0	0	0	0	0	0	0	0	0	80	80	80	80	80	80			80	0		150	150	150	150	150	150			150	0		0	0	0	0	0	0	0	0	0	0	0	0	0	0	0	0	0	0	0	0	0	0	0	0	0	0	0	0	0	0	2	0	0	0	0	0	0	0	0	0	0	0	0	0	0	0	0	0	0	0	0	0	0	0	0																4.6		38	141	8.2	74	113	69	30	24	12	0.84			3.6		5.9
0	1	31.09	0	0	0	0	0	0	0	0	0	0	0	0	0	0	85	95	95	85	90	90	50	7.0711	90.1388	0.0555556	50	130	135	135	130	132.5	132.5	12.5	3.5355	132.524	0.0188679	50	0	0	0	0	0	0	0	0	0	0	0	0	0	0	0	0	0	0	0	0	0	0	0	0	0	0	0	0	0	0	0	0	0	0	0	0	0	0	0	0	0	0	0	0	0	0	0	0	0	0	0	0	0	0	0
1	0	72.34	0	1	0	0	0	1	0	0	2002-12-20	0	0	0	2002-12-20	0	76	60	80	58	66.1429	65	39.978	6.3228	66.4229	0.0921161	35.7143	140	111	170	110	124.786	119.5	253.72	15.9286	125.726	0.123004	78.5714	0	0	0	0	0	0	0	0	0	0	0	0	0	0	0	0	0	0	0	0	0	0	0	0	0	0	0	0	0	0	3	0	0	0	0	0	0	0	0	0	0	0	0	0	0	0	0	0	0	0	0	0	0	0	0
0	1	56.1	0	0	0	0	0	0	0	0	0	0	0	0	0	0	98	98	98	98	98	98			98	0		164	164	164	164	164	164			164	0		0	0	0	0	0	0	0	0	0	0	0	0	0	0	0	0	0	0	0	0	0	0	0	0	0	0	0	0	0	0	1	0	0	0	0	0	0	0	0	0	0	0	0	0	0	0	0	0	0	0	0	0	0	0	0																4		42	139	4.8	69	91	72			12
0	0	63.1	0	0	0	0	0	0	0	0	0	0	0	0	0	0	100	90	100	79	85.5	85	35.6765	5.973	85.6968	0.0678911	61.1111	180	150	180	120	140.556	140	208.497	14.4394	141.254	0.0998366	83.3333	0	0	0	0	0	0	0	0	0	0	0	0	0	0	0	0	0	0	0	0	0	0	0	0	0	0	0	0	0	0	2	1	0	1	1	0	1	0	0	0	0	0	0	0	0	0	0	0	0	0	0	0	0	0	0																3.6	0.44		139	8		75					0.93			4.93
0	0	53.45	0	0	0	0	0	0	0	0	0	0	0	0	0	0	80	80	80	80	80	80			80	0		130	130	130	130	130	130			130	0		0	0	0	0	0	0	0	0	0	0	0	0	0	0	0	0	0	0	0	0	0	0	0	0	0	0	0	0	0	0	1	0	0	0	0	0	0	0	0	0	0	0	0	0	0	0	0	0	0	0	0	0	0	0	0
0	0	22.23	0	0	0	0	0	0	0	0	0	0	0	0	0	0	52	52	52	52	52	52			52	0		98	98	98	98	98	98			98	0		0	0	0	0	0	0	0	0	0	0	0	0	0	0	0	0	0	0	0	0	0	0	0	0	0	0	0	0	0	0	0	0	0	0	0	0	0	0	0	0	0	0	0	0	0	0	0	0	0	0	0	0	0	0	0
0	1	50.87	0	0	0	0	0	0	0	0	0	0	0	0	0	0	66	61	69	61	64.8333	65.5	10.5667	3.2506	64.9012	0.0457699	50	114	117	123	91	110.5	114	129.1	11.3622	110.986	0.0938664	66.6667	0	0	0	0	0	0	0	0	0	0	0	0	0	0	0	0	0	0	0	0	0	0	0	0	0	0	0	0	0	0	1	0	0	0	0	0	0	0	0	0	0	0	0	0	0	0	0	0	0	0	0	0	0	0	0
0	0	38.87	0	0	0	0	0	0	0	0	0	0	0	0	0	0	70	70	70	70	70	70			70	0		109	109	109	109	109	109			109	0		0	0	0	0	0	0	0	0	0	0	0	0	0	0	0	0	0	0	0	0	0	0	0	0	0	0	0	0	0	0	0	0	0	0	0	0	0	0	0	0	0	0	0	0	0	0	0	0	0	0	0	0	0	0	0
1	0	70.56	0	0	0	0	0	0	0	0	0	0	0	0	0	0	91	86	91	79	85	86	19.2727	4.3901	85.1039	0.0494491	50	165	152	177	134	151.417	147	164.265	12.8166	151.913	0.081041	75	0	0	0	0	0	0	0	0	0	0	0	0	0	0	0	0	0	0	0	0	0	0	0	0	0	0	0	0	0	0	3	0	0	0	0	0	0	0	1	0	0	0	0	0	0	0	0	0	0	0	0	0	0	0	0																5.42			139.2	9.6		98
1	0	74.65	0	0	0	0	0	0	0	0	0	0	0	0	0	0	61	61	61	61	61	61			61	0		140	140	140	140	140	140			140	0		0	0	0	0	0	0	0	0	0	0	0	0	0	0	0	0	0	0	0	0	0	0	0	0	0	0	0	0	0	0	3	0	0	0	0	0	0	0	0	0	0	0	0	0	0	0	0	0	0	0	0	0	0	0	0
0	0	57.89	0	0	0	0	0	0	0	0	0	0	0	0	0	0	79	64	79	64	71	70	57	7.5498	71.2671	0.0868227	66.6667	149	126	149	110	128.333	126	384.333	19.6044	129.328	0.124729	66.6667	1	0	0	0	0	1	0	0	1	0	0	0	0	0	0	0	0	0	0	0	0	0	0	1	0	0	0	0	0	0	1	0	0	0	1	0	1	1	1	0	0	0	0	0	0	0	0	0	0	0	0	0	0	0	0																											2.03			5.51		5.4
0	0	48.64	0	0	0	0	0	0	0	0	0	0	0	0	0	0	89	71	95	54	80.125	84	163.268	12.7776	81.0116	0.149172	62.5	122	113	144	112	124.875	120	163.554	12.7888	125.447	0.0957985	75	0	1	0	0	0	0	0	0	0	0	0	0	0	0	0	0	0	0	0	0	0	0	0	0	0	0	0	0	0	0	0	0	0	1	0	0	1	0	0	0	0	0	0	0	0	0	0	0	0	0	0	0	0	0	0																3.4			143	7.6		86					0.78	2.9955	1.26	4.61		4.52
0	1	66.22	0	0	0	0	0	0	0	0	0	0	0	0	0	0	89	89	89	89	89	89			89	0		145	145	145	145	145	145			145	0		0	0	0	0	0	0	0	0	0	0	0	0	0	0	0	0	0	0	0	0	0	0	0	0	0	0	0	0	0	0	2	0	0	0	0	0	0	0	0	0	0	0	0	0	0	0	0	0	0	0	0	0	0	0	0
0	0	50.68	0	0	0	0	0	0	0	0	0	0	0	0	0	0	83	78	83	62	76.375	78	49.9821	7.0698	76.6608	0.0865885	50	138	123	138	112	122.125	119.5	107.268	10.357	122.509	0.0793294	50	0	0	0	0	0	0	0	0	0	0	0	0	0	0	0	0	0	0	0	0	0	0	0	0	0	0	0	0	0	0	1	0	0	0	0	0	0	0	0	0	0	0	0	0	0	0	0	0	0	0	0	0	0	0	0	66.6								4.86	20.6		296		4.85		4.69			140	5		67					2.42	2.46	1.14	4.7	10	6.48
0	1	68.62	0	0	0	0	0	0	0	0	0	0	0	0	0	0	89	71	89	59	70.6	69	56.5429	7.5195	70.9728	0.102897	53.3333	189	161	189	136	151.533	153	167.267	12.9332	152.048	0.0824546	73.3333	0	0	0	0	0	0	0	0	0	0	0	0	0	0	0	0	0	0	0	0	0	0	0	0	1	0	0	0	0	0	4	0	0	0	0	0	0	0	0	0	0	0	0	0	0	0	0	0	0	0	0	0	0	0	0
0	0	78.52	0	0	0	0	0	0	0	0	0	0	0	0	0	0	67	72	100	61	73.3846	72	99.2564	9.9628	74.0062	0.130435	76.9231	154	166	191	138	155.154	150	213.641	14.6165	155.788	0.0905105	84.6154	0	0	0	0	0	0	0	0	0	0	0	0	0	0	0	0	0	0	0	0	0	0	0	0	0	0	0	0	0	0	3	0	0	0	0	0	1	0	1	0	0	0	0	0	0	0	0	0	0	0	0	0	0	0	0
1	1	46.44	0	0	0	0	0	0	0	0	0	0	0	0	0	0	113	98	113	98	105.5	105.5	39	6.245	105.638	0.0512638	50	177	159	177	159	167.25	166.5	68.25	8.2614	167.403	0.0427775	50	1	0	0	0	0	1	0	0	0	0	0	0	0	0	0	0	0	1	0	0	0	0	0	0	0	0	0	0	0	0	0	1	0	0	0	0	0	0	0	0	0	0	0	0	0	0	0	0	0	0	0	0	0	0	0	86.7								7.1	29		292		4.98		3.3		41	136	4.6	76	77
0	0	70.3	0	0	0	0	0	0	0	0	0	0	0	0	0	0	74	74	74	74	74	74			74	0		127	127	127	127	127	127			127	0		0	0	0	0	0	0	0	0	0	0	0	0	0	0	0	0	0	0	0	0	0	0	0	0	0	0	0	0	0	0	3	0	0	0	1	0	0	0	0	0	0	0	0	0	0	0	0	0	0	0	0	0	0	0	0
0	1	51.93	0	0	0	0	0	0	0	0	0	0	0	0	0	0	90	90	90	90	90	90			90	0		149	149	149	149	149	149			149	0		0	0	0	0	0	0	0	0	0	0	0	0	0	0	0	0	0	0	0	0	0	0	0	0	0	0	0	0	0	0	1	0	0	0	0	0	0	0	0	0	0	0	0	0	0	0	0	0	0	0	0	0	0	0	0																4			138	5.1		105
1	0	68.89	0	0	0	0	0	0	0	0	0	0	0	0	0	0	106	77	106	60	86.45	85	134.576	11.6007	87.1863	0.130792	50	159	143	175	119	151.65	153.5	240.766	15.5166	152.402	0.0997279	80	0	0	0	0	0	0	0	0	0	0	0	0	0	0	0	0	0	0	0	0	0	0	0	0	0	0	0	0	0	0	2	0	0	0	0	0	0	0	0	0	0	0	0	0	0	0	0	0	0	0	0	0	0	0	0
0	0	62.65	0	0	0	0	0	0	0	0	0	0	0	0	0	0	56	63	64	56	60.25	60.5	14.9167	3.8622	60.3428	0.0555149	75	171	168	171	108	142	144.5	1038	32.218	144.715	0.19649	75	0	0	0	0	0	1	0	0	0	0	0	0	0	0	0	0	0	0	0	0	0	0	0	0	0	0	0	0	0	0	3	1	0	1	1	0	0	0	0	0	1	0	0	0	0	0	0	0	0	0	0	0	0	0	0
1	0	89.86	0	0	0	0	0	0	0	0	0	0	0	0	0	0	51	68	72	51	63.25	65	83.5833	9.1424	63.7436	0.125179	75	123	120	139	115	124.25	121.5	107.583	10.3722	124.574	0.0722947	75	0	0	0	0	0	0	0	0	0	0	0	0	0	0	0	0	0	0	0	0	0	0	0	0	0	0	0	0	0	0	4	0	0	0	0	1	0	1	0	0	0	0	0	0	0	0	0	0	0	0	0	0	0	0	0																		38.1			67		67			14
0	0	48.18	0	0	0	0	0	0	0	0	0	0	0	0	0	0	66	80	80	66	73	73	98	9.8995	73.3348	0.0958904	50	106	110	110	106	108	108	8	2.8284	108.019	0.0185185	0	0	0	0	0	0	0	0	0	0	0	0	0	0	0	0	0	0	0	0	0	0	0	0	0	0	0	0	0	0	0	0	0	0	0	0	0	0	0	0	0	0	0	0	0	0	0	0	0	0	0	0	0	0	0	0	88.8	0.092	0.233	2.41			0.697	7.39	9	33.4		344		5.02		4.49		36.96	143.05	3.88	64.61	73	97	29	40	5.08					14.9
0	0	44.94	0	0	0	0	0	0	0	0	0	0	0	0	0	0	69	72	72	69	70.5	70.5	4.5	2.1213	70.516	0.0212766	0	112	121	121	112	116.5	116.5	40.5	6.364	116.587	0.0386266	50	0	0	0	0	0	0	0	0	0	0	0	0	0	0	0	0	0	0	0	0	0	0	0	0	0	0	0	0	0	0	0	0	0	0	0	0	0	0	0	0	0	0	0	0	0	0	0	0	0	0	0	0	0	0	0
0	0	20.03	0	0	0	0	0	0	0	0	0	0	0	0	0	0	80	70	80	65	72.5	70	37.5	6.1237	72.7152	0.0771058	83.3333	110	110	110	98	107.167	110	24.1667	4.916	107.261	0.0418753	50	0	0	0	0	0	0	1	0	0	0	0	0	0	0	0	0	0	0	0	0	0	0	0	0	0	0	0	0	0	0	0	0	0	0	0	0	0	0	0	0	0	0	0	0	0	0	0	0	0	0	0	0	0	0	0
1	0	71.73	0	0	0	0	0	0	0	0	0	0	0	0	0	0	67	84	84	67	74.3333	72	76.3333	8.7369	74.6749	0.0959683	66.6667	153	145	153	145	148.333	147	17.3333	4.1633	148.372	0.0229169	33.3333	0	0	0	0	0	0	0	0	0	0	0	0	0	0	0	0	0	0	0	0	0	0	0	0	0	0	0	0	0	0	3	0	0	0	0	0	0	0	0	0	0	0	0	0	0	0	0	0	0	0	0	0	0	0	0
0	1	39.01	0	0	0	0	0	0	0	0	0	0	0	0	0	0	70	70	70	70	70	70			70	0		130	130	130	130	130	130			130	0		0	0	0	0	1	0	0	0	0	0	0	0	0	0	0	0	0	0	0	0	0	0	0	0	0	0	0	0	0	0	0	0	0	0	0	0	0	0	0	0	0	0	0	0	0	0	0	0	0	0	0	0	0	0	0	68.7									22.7																					13
0	0	65.69	0	0	0	0	0	0	0	0	0	0	0	0	0	0	84	70	84	60	71.3333	70	145.333	12.0554	72.0093	0.137989	66.6667	136	128	136	128	131.333	130	17.3333	4.1633	131.377	0.0258833	33.3333	0	0	0	0	0	0	0	0	0	0	0	0	0	0	0	0	0	0	0	0	0	0	0	0	0	0	0	0	0	0	2	0	0	1	1	0	0	1	0	0	0	0	0	0	0	0	0	0	0	0	0	0	0	0	0
0	0	69.22	0	0	0	0	0	0	0	0	0	0	0	0	0	0	85	64	95	64	78.0714	79.5	110.071	10.4915	78.7233	0.129495	42.8571	135	116	170	115	138.429	135.5	322.571	17.9603	139.506	0.125024	64.2857	0	0	0	0	0	0	1	0	0	0	0	0	0	0	0	0	0	0	0	0	0	0	0	0	0	0	0	0	0	0	2	0	0	0	0	0	0	0	1	0	0	0	0	0	0	0	0	0	0	0	0	0	0	0	0	86.2								5.72	30.7		303		4.77		4.27	0.461	43	142	8.6	75	91	107		20	15	0.84	3.7482	1.37	5.5	14.6	5.72	7.44
1	0	81.22	0	0	0	0	0	0	0	0	0	0	0	0	0	0	73	57	86	57	69.4	67	119.3	10.9225	70.0842	0.140769	80	153	115	165	115	139	137	412	20.2978	140.181	0.130611	80	0	0	0	0	0	0	0	0	0	0	0	0	0	0	0	0	0	0	0	0	0	0	0	0	0	0	0	0	0	0	4	0	0	1	0	0	0	0	0	0	1	0	0	1	0	0	0	0	0	0	0	0	0	0	0																3.6		38.6	141.3	7.1	79.5	81	396		44	20	1.44	5.7355	1.71	8.1		5.4
0	0	24.89	0	0	0	0	0	0	0	0	0	0	0	0	0	0	75	75	75	75	75	75			75	0		108	108	108	108	108	108			108	0		0	0	0	0	0	0	0	0	0	0	0	0	0	0	0	0	0	0	0	0	0	0	0	0	0	0	0	0	0	0	0	0	0	0	0	0	0	0	0	0	0	0	0	0	0	0	0	0	0	0	0	0	0	0	0
0	0	66.1	0	1	0	0	0	1	0	0	2003-02-25	0	0	0	2003-02-25	0	70	78	84	56	69.2	69	52.4571	7.2427	69.5529	0.101115	66.6667	164	147	172	112	145.6	147	262.4	16.1988	146.439	0.107483	80	0	0	0	0	0	0	0	0	0	0	0	0	0	0	0	0	0	0	0	0	0	0	0	0	0	0	0	0	0	0	2	0	0	1	1	0	0	0	0	0	0	0	0	0	0	0	0	0	0	0	0	0	0	0	0	83.7	0	0.1	2			0.4	3.1	8.2	34.8		373		4.56		4.1		43	141	7	73	92	79		20	11	1.59	4.0373	1.39	6.15	13.3	5.63
0	0	47.33	0	0	0	0	0	0	0	0	0	0	0	0	0	0	90	90	90	80	86.5625	90	19.0625	4.3661	86.6657	0.0488366	50	160	150	160	120	140.312	140	121.562	11.0255	140.718	0.0760833	56.25	0	0	0	0	0	0	0	0	0	0	0	0	0	0	0	0	0	0	0	0	0	0	0	0	0	0	0	0	0	0	0	0	0	0	1	0	0	0	0	0	0	0	0	0	0	0	0	0	0	0	0	0	0	0	0	84.2								9.2	27.3		283		4.79		4.8	0.22	48	142	4.5	82	57	118		20	9.3	2.1			7.42	13.1		6.1
1	0	76.13	0	0	0	0	0	0	0	0	0	0	0	0	0	0	70	80	80	70	75	75	50	7.0711	75.1665	0.0666667	50	140	145	145	140	142.5	142.5	12.5	3.5355	142.522	0.0175439	50	0	0	0	0	0	0	0	0	0	0	0	0	0	0	0	0	0	0	0	0	0	0	0	0	0	0	0	0	0	0	3	1	0	0	1	0	1	0	0	0	0	0	0	0	0	0	0	0	0	0	0	0	0	0	0																											0.98			5.73
1	1	71.83	0	0	0	0	0	0	0	0	0	0	0	0	0	0	71	64	78	64	71	71	49	7	71.2297	0.0804997	66.6667	115	116	133	115	121.333	116	102.333	10.116	121.614	0.0680742	66.6667	0	0	0	0	0	0	0	0	0	0	0	0	0	0	0	0	0	0	0	0	0	0	0	0	0	0	0	0	0	0	3	0	0	1	1	0	0	0	1	0	0	0	0	0	0	0	0	0	0	0	0	0	0	0	0																4.3		39.6	144.9	6.5	73.6	141	51		10	9
0	0	44.81	0	0	0	0	0	0	0	0	0	0	0	0	0	0	77	72	84	68	75.7	77	25.1222	5.0122	75.8492	0.0628137	60	134	128	146	125	134.4	134	40.0444	6.3281	134.534	0.0446677	70	0	1	0	0	0	0	0	0	0	0	0	0	0	0	0	0	0	0	0	0	0	0	0	0	0	0	0	0	0	0	0	0	0	0	1	0	1	0	0	0	0	0	0	0	0	0	0	0	0	0	0	0	0	0	0																3.56	0.41		137	3.3		70					1.67	4.4109	1.11	6.28		6.75
0	1	52.04	0	0	0	0	0	0	0	0	0	0	0	0	0	0	86	85	86	78	83	85	19	4.3589	83.0763	0.0428798	66.6667	149	153	153	135	145.667	149	89.3333	9.4516	145.871	0.0529787	66.6667	0	0	0	0	0	0	0	0	0	0	0	0	0	0	0	0	0	0	0	0	0	0	0	0	0	0	0	0	0	0	1	0	0	0	0	0	0	0	0	0	0	0	0	0	0	0	0	0	0	0	0	0	0	0	0																4	0.58	42.2	140.2	5.5		113	95
1	1	74.47	0	0	0	0	0	0	0	0	0	0	0	0	0	0	75	84	85	75	80.6	81	17.3	4.1593	80.6858	0.0461565	0	142	170	170	142	153.8	149	138.2	11.7558	154.159	0.0683664	60	0	0	0	0	0	0	0	0	0	0	0	0	0	0	0	0	0	0	0	0	0	0	0	0	0	0	0	0	0	0	3	0	0	0	0	0	0	0	0	0	0	0	0	0	0	0	0	0	0	0	0	0	0	0	0
1	0	89.32	0	0	0	0	0	0	0	0	0	0	0	0	0	0	59	59	76	44	58.8333	59	115.767	10.7595	59.6476	0.166947	66.6667	128	119	153	104	128.833	124	356.567	18.883	129.981	0.133799	83.3333	0	0	0	0	0	1	0	0	0	0	0	0	0	0	0	0	0	0	0	0	0	0	0	0	0	0	0	0	0	0	4	0	0	0	1	0	0	0	0	0	0	0	0	0	0	0	0	0	0	0	0	0	0	0	0
0	0	70.27	0	0	0	0	0	0	0	0	0	0	0	0	0	0	86	75	86	73	77.6154	75	15.7564	3.9694	77.709	0.049136	38.4615	128	137	154	119	133	132	139.667	11.8181	133.484	0.0853717	76.9231	0	0	0	0	0	0	0	0	0	0	0	0	0	0	0	0	0	0	0	0	0	0	0	0	0	0	0	0	0	0	3	0	0	0	0	0	0	0	0	0	0	0	0	0	0	0	0	0	0	0	0	0	0	0	0
0	0	58.26	0	0	0	0	0	0	0	0	0	0	0	0	0	0	83	83	83	83	83	83			83	0		166	166	166	166	166	166			166	0		0	0	0	0	0	1	0	0	0	0	0	0	0	1	0	0	0	0	0	0	0	0	0	0	0	0	0	0	0	0	1	0	0	1	1	0	0	0	1	0	0	0	0	0	0	0	0	0	0	0	0	0	0	0	0	89.1	0	0.1	1.8			0.2	3.1	5.2	31.4		243		4.16		4		39	141	3.9	72	70	72		28	6.2	1.17	4.0482	1.51	6.09	13		4.6
0	0	43.56	1	0	1	0	0	0	0	2018-07-21	0	2008-03-20	0	0	0	0	75	70	75	70	71.25	70	6.25	2.5	71.2829	0.0303869	25	120	115	120	110	113.75	112.5	22.9167	4.7871	113.826	0.0364464	50	0	0	0	0	0	0	0	0	0	0	0	0	0	0	0	0	0	0	0	0	0	0	0	0	0	0	0	0	0	0	0	0	0	0	0	0	0	0	0	0	0	0	0	0	0	0	0	0	0	0	0	0	0	0	0
0	0	40.52	0	0	0	0	0	0	0	0	0	0	0	0	0	0	66	66	66	66	66	66			66	0		97	97	97	97	97	97			97	0		0	0	0	0	0	0	0	0	0	0	0	0	0	0	0	0	0	0	0	0	0	0	0	0	0	0	0	0	0	0	0	0	0	0	0	0	0	0	0	0	0	0	0	0	0	0	0	0	0	0	0	0	0	0	0
1	0	75.83	0	1	0	0	0	0	0	0	2004-10-27	0	0	0	0	0	80	80	80	80	80	80			80	0		160	160	160	160	160	160			160	0		0	0	0	0	0	0	0	0	0	0	0	0	0	0	0	0	0	0	0	0	0	0	0	0	0	0	0	0	0	0	3	0	0	0	0	0	0	0	0	0	0	0	0	0	0	0	0	0	0	0	0	0	0	0	0	96.9	0.04	0.18	1.67			0.32	3.19	6.8	32.4		222		4.15	0.403	3.8		39	140	5.4	67	103	84	27	26	10					13.5
0	0	24.94	0	0	0	0	0	0	0	0	0	0	0	0	0	0	68	65	76	63	68	66.5	32.6667	5.7155	68.1799	0.0727904	75	144	140	147	133	141	142	36.6667	6.0553	141.097	0.0371918	75	0	0	0	0	0	0	0	0	0	0	0	0	0	0	0	0	0	0	0	0	0	0	0	0	0	0	0	0	0	0	0	0	0	0	0	0	0	0	0	0	0	0	0	0	0	0	0	0	0	0	0	0	0	0	0
0	0	52.51	0	0	0	0	0	0	0	0	0	0	0	0	0	0	72	72	72	72	72	72			72	0		159	159	159	159	159	159			159	0		0	0	0	0	0	0	0	0	0	0	0	0	0	0	0	0	0	0	0	0	0	0	0	0	0	0	0	0	0	0	1	0	0	0	0	0	0	0	0	0	0	0	0	0	0	0	0	0	0	0	0	0	0	0	0	87.2	0.02	0.1	2.26			0.37	3.64	6.4	30		224		4.49		4.6		42	139	6.5	75	71	61			8	1.52	4.7291	1.58	7	13.5	9
0	0	79.1	0	0	0	0	0	0	0	0	0	0	0	0	0	0	75	73	83	58	70.7	70.5	49.3444	7.0246	71.0134	0.0942586	60	150	142	155	121	143	143.5	85.1111	9.2256	143.268	0.0612038	40	0	0	0	0	0	0	0	0	0	0	0	0	0	0	0	0	0	0	0	0	0	0	0	0	0	0	0	0	0	0	3	0	0	0	1	0	0	0	0	0	0	0	0	0	0	0	0	0	0	0	0	0	0	0	0	82								5.54	27.4		296		3.47		4.52		40	138	9.1	72	135					1.48	3.4373	1.25	5.36		5.42
1	0	77.75	0	0	0	0	0	0	0	0	0	0	0	0	0	0	72	75	84	68	74.2	72	36.2	6.0166	74.3949	0.0725263	40	154	145	154	129	144	145	91.5	9.5656	144.254	0.0594146	60	0	0	0	0	0	0	0	0	0	0	0	0	0	0	0	0	0	0	0	0	0	0	0	0	0	0	0	0	0	0	3	1	0	0	0	0	0	0	0	0	0	0	0	0	0	0	0	0	0	0	0	0	0	0	0	92								6.88	32		295		3.48		4.24		33	140.4	5.6	67	92	51			5	3.99	3.5064	1.51	6.83	11.1	8.6
1	1	44.3	0	0	0	0	0	0	0	0	0	0	0	0	0	0	75	80	80	75	79	80	5	2.2361	79.0253	0.0253165	20	120	140	140	120	124	120	80	8.9443	124.258	0.0645161	20	0	0	0	0	0	0	0	0	0	0	0	0	0	0	0	0	0	0	0	0	0	0	0	0	0	0	0	0	0	0	0	0	0	0	0	0	0	0	0	0	0	0	0	0	0	0	0	0	0	0	0	0	0	0	0																4.5		45	140	7	76	108
0	1	76.55	0	0	0	0	0	0	0	0	0	0	0	0	0	0	67	59	73	47	59.3	58	53.3444	7.3037	59.7034	0.116845	50	125	132	155	112	126.3	123.5	153.789	12.4012	126.847	0.0931495	70	0	0	0	0	0	0	0	0	0	0	0	0	0	0	0	0	0	0	0	0	0	0	0	0	0	0	0	0	0	0	3	1	0	0	1	0	1	0	0	0	0	0	0	0	0	0	0	0	0	0	0	0	0	0	0
1	1	70.91	0	0	0	0	0	0	0	0	0	0	0	0	0	0	64	83	98	64	80.25	82.5	130.786	11.4362	80.9599	0.133303	87.5	110	157	176	110	140.125	148	568.125	23.8354	141.888	0.159115	62.5	0	0	0	0	0	1	0	0	1	0	0	0	0	0	0	0	0	0	1	0	0	1	0	0	0	0	0	0	0	0	4	1	0	0	1	0	0	0	1	0	1	0	0	1	0	0	0	0	0	0	0	0	0	0	0																4.28			125	3.9		55
0	1	53.13	0	0	0	0	0	0	0	0	0	0	0	0	0	0	70	76	76	70	73	73	18	4.2426	73.0616	0.0410959	50	117	113	117	113	115	115	8	2.8284	115.017	0.0173913	0	0	0	0	0	0	0	0	0	0	0	0	0	0	0	0	0	0	0	0	0	0	0	0	0	0	0	0	0	0	0	1	0	0	0	0	0	0	0	0	0	0	0	0	0	0	0	0	0	0	0	0	0	0	0	0
0	0	51.46	0	0	0	0	0	0	0	0	0	0	0	0	0	0	75	73	75	73	74	74	1	1	74.0045	0.0110337	0	127	107	127	107	118.667	122	108.333	10.4083	118.971	0.0716154	66.6667	0	0	0	0	0	0	0	0	0	0	0	0	0	0	0	0	0	0	0	0	0	0	0	0	0	0	0	0	0	0	1	0	0	0	0	0	0	0	0	0	0	0	0	0	0	0	0	0	0	0	0	0	0	0	0
1	0	86.94	0	0	0	0	0	0	0	0	0	0	0	0	0	0	60	56	88	50	63.0714	60	103.918	10.194	63.8318	0.155747	64.2857	127	118	150	107	123.357	121.5	131.017	11.4462	123.849	0.0894142	78.5714	0	0	0	0	0	1	0	0	0	0	0	0	0	0	0	0	0	0	0	0	0	0	0	0	0	0	0	0	0	0	4	0	0	1	0	0	0	0	1	0	0	0	0	0	0	0	0	0	0	0	0	0	0	0	0	100.7								9.4	34.6		135		3.06	0.308
0	0	57.75	0	0	0	0	0	0	0	0	0	0	0	0	0	0	90	89	90	89	89.5	89.5	0.5	0.7071	89.5014	0.00558659	0	130	128	130	128	129	129	2	1.4142	129.004	0.00775194	0	0	0	0	0	0	0	0	0	0	0	0	0	0	0	0	0	0	0	0	0	0	0	0	0	0	0	0	0	0	0	1	1	0	1	1	0	0	0	0	0	0	0	0	0	0	0	0	0	0	0	0	0	0	0	0																4.4			140	3.5		73
0	0	67.31	0	0	0	0	0	0	0	0	0	0	0	0	0	0	71	75	85	65	73.8667	73	23.8381	4.8824	74.0171	0.0638566	40	123	150	164	123	146.467	148	149.552	12.2292	146.942	0.0806633	73.3333	0	0	0	0	0	0	0	0	0	0	0	0	0	0	0	0	0	0	0	0	0	0	0	0	0	0	0	0	0	0	2	0	0	0	1	0	0	0	0	0	0	0	0	0	0	0	0	0	0	0	0	0	0	0	0
0	0	47.61	0	0	0	0	0	0	0	0	0	0	0	0	0	0	100	89	100	67	83.5833	85.5	121.538	11.0244	84.2472	0.126282	66.6667	163	142	163	121	143.917	144.5	153.72	12.3984	144.405	0.082482	91.6667	0	0	0	0	0	0	0	0	0	0	0	0	0	0	0	0	0	0	0	0	0	0	0	0	0	0	0	0	0	0	0	0	0	1	1	0	0	0	0	0	0	0	0	0	0	0	0	0	0	0	0	0	0	0	0																4.03	0.465		140	4.6		67					1.6	3.1027	1.08	4.91		5.68
1	1	75.11	0	0	0	0	0	0	0	0	0	0	0	0	0	0	85	85	90	67	80.1667	83.5	77.3667	8.7958	80.5678	0.10016	83.3333	171	165	171	133	158.667	162.5	190.667	13.8082	159.167	0.079444	83.3333	0	0	0	0	0	0	0	0	0	0	0	0	0	0	0	0	0	0	0	0	0	0	0	0	0	0	0	0	0	0	3	0	0	0	0	0	0	1	0	0	0	0	0	0	0	0	0	0	0	0	0	0	0	0	0
1	1	83.37	0	0	0	0	0	0	0	0	0	0	0	0	0	0	73	74	85	52	69.2273	68	50.5649	7.1109	69.575	0.100357	54.5455	161	152	187	111	147.091	147.5	285.801	16.9056	148.015	0.112291	68.1818	0	0	0	0	0	0	0	0	0	0	0	0	0	0	0	0	0	0	0	0	0	0	0	0	0	0	0	0	0	0	4	0	0	0	1	0	1	0	0	0	0	0	0	0	0	0	0	0	0	0	0	0	0	0	0
0	0	52.46	0	0	0	0	0	0	0	0	0	0	0	0	0	0	79	77	97	70	83.1364	84.5	50.0281	7.0731	83.4231	0.0831217	45.4545	119	121	182	113	139.682	142.5	317.37	17.8149	140.762	0.124607	81.8182	0	0	0	0	0	0	0	0	0	0	0	0	0	0	0	0	0	0	0	0	0	0	0	0	0	0	0	0	0	0	1	1	0	0	0	0	1	0	0	0	0	0	0	0	0	0	0	0	0	0	0	0	0	0	0
1	1	65.38	0	0	0	0	0	0	0	0	0	0	0	0	0	0	80	80	80	80	80	80			80	0		180	180	180	180	180	180			180	0		0	0	0	0	0	0	0	0	0	0	0	0	0	0	0	0	0	0	0	0	0	0	0	0	0	0	0	0	0	0	2	0	0	0	0	0	0	0	0	0	0	0	0	0	0	0	0	0	0	0	0	0	0	0	0	85.2								22.5	29.7		304		2.7		3.9		21.32	135	9.5	50.07	112	110		85	12.49					8
0	0	59.23	0	0	0	0	0	0	0	0	0	0	0	0	0	0	81	76	82	74	78.25	78.5	14.9167	3.8622	78.3215	0.0427447	25	139	161	161	134	146.25	145	147.583	12.1484	146.628	0.0719372	75	1	0	0	0	0	0	0	0	0	0	0	0	0	0	0	0	0	0	0	0	0	0	0	0	0	0	0	0	0	0	1	0	0	1	0	0	0	0	0	0	0	0	0	0	0	0	0	0	0	0	0	0	0	0	0
1	0	80.37	0	0	0	0	0	0	0	0	0	0	0	0	0	0	86	72	86	69	76.1667	75.5	35.7667	5.9805	76.3621	0.0716776	50	139	158	158	139	149.667	150	42.2667	6.5013	149.784	0.0396537	50	0	0	0	0	0	0	0	0	0	0	0	0	0	0	0	0	0	0	0	0	0	0	0	0	0	0	0	0	0	0	4	0	0	0	0	0	0	0	0	0	0	0	0	0	0	0	0	0	0	0	0	0	0	0	0
0	1	72.41	0	1	0	0	0	1	0	0	2013-11-25	0	0	0	2013-11-25	0	77	73	79	71	74.5556	74	9.5278	3.0867	74.6123	0.0390337	22.2222	144	122	145	122	134.222	133	68.4444	8.2731	134.449	0.0581123	88.8889	0	0	0	0	0	1	0	0	0	0	0	0	0	0	0	0	0	0	0	0	0	0	0	0	0	0	0	0	0	0	3	0	0	0	1	0	1	0	0	0	0	0	0	0	0	0	0	0	0	0	0	0	0	0	0																4.2		41	143	3.8	70	124					1.49	3.8527	1.61	6.14
0	0	68.79	0	0	0	0	0	0	0	0	0	0	0	0	0	0	84	80	84	80	82.6667	84	5.3333	2.3094	82.6882	0.0228099	0	159	130	159	130	149	158	271	16.4621	149.605	0.0902096	33.3333	0	0	0	0	0	0	0	0	0	0	0	0	0	0	0	0	0	0	0	0	0	0	0	0	0	0	0	0	0	0	2	1	0	0	0	0	0	0	0	0	0	0	0	0	0	0	0	0	0	0	0	0	0	0	0	89.2	0	0.1	1.5			0.5	2	4.42	28.8		280	46.9	3.54		4.57		44	135	4.9	79	78	50		18	14	0.59	3.0618	2.37	5.7	10.2	8.95
1	1	70.27	0	0	0	0	0	0	0	0	0	0	0	0	0	0	80	71	88	71	79.6667	80	72.3333	8.5049	79.9687	0.087166	66.6667	150	140	158	140	149.333	150	81.3333	9.0185	149.515	0.0493096	66.6667	0	0	0	0	0	0	0	0	0	0	0	0	0	0	0	0	0	0	0	0	0	0	0	0	0	0	0	0	0	0	3	0	0	0	1	0	0	0	1	0	0	0	0	0	0	0	0	0	0	0	0	0	0	0	0																						131
1	0	84.61	0	0	1	0	0	0	0	0	0	2019-10-24	0	0	0	0	83	65	88	52	70.2857	70	82.989	9.1098	70.8318	0.124897	71.4286	165	121	175	121	148.143	143	341.67	18.4843	149.21	0.120235	64.2857	0	0	0	0	0	0	0	0	0	0	0	0	0	0	0	0	0	0	0	0	0	0	0	0	0	0	0	0	0	0	4	0	0	0	0	0	0	0	0	0	0	0	0	0	0	0	0	0	0	0	0	0	0	0	0
1	0	76.44	0	0	0	0	0	0	0	0	0	0	0	0	0	0	85	61	85	61	70.25	67.5	107.583	10.3722	70.822	0.127867	50	141	115	141	110	121	116.5	188.667	13.7356	121.583	0.0983089	75	0	0	0	0	0	0	0	0	0	0	0	0	0	0	0	0	0	0	0	0	0	0	0	0	0	0	0	0	0	0	3	0	0	0	0	1	0	0	1	0	0	0	0	0	0	0	0	0	0	0	0	0	0	0	0																3.9			141	6.2		84
0	0	66.21	0	0	0	0	0	0	0	0	0	0	0	0	0	0	52	52	52	52	52	52			52	0		120	120	120	120	120	120			120	0		0	0	0	0	0	0	0	0	0	0	0	0	0	0	0	0	0	0	0	0	0	0	0	0	0	0	0	0	0	0	2	0	0	0	0	0	0	0	0	0	0	0	0	0	0	0	0	0	0	0	0	0	0	0	0
0	0	62.57	0	0	1	0	0	0	0	0	0	2002-09-28	0	0	0	0	65	76	76	65	70.5	70.5	60.5	7.7782	70.7142	0.0780142	50	129	128	129	128	128.5	128.5	0.5	0.7071	128.501	0.00389105	0	0	0	0	0	0	0	0	0	0	0	0	0	0	0	0	0	0	0	0	0	0	0	0	0	0	0	0	0	0	0	2	0	0	0	0	0	0	0	0	0	1	0	0	1	0	0	0	0	0	0	0	0	0	0	0
0	0	78.64	0	0	0	0	0	0	0	0	0	0	0	0	0	0	80	77	80	50	69.2	71	75.4571	8.6866	69.707	0.121273	73.3333	180	137	180	116	145.8	146	212.6	14.5808	146.479	0.0966145	66.6667	0	0	0	0	0	0	0	0	0	0	0	0	0	0	0	0	0	0	0	0	0	0	0	0	0	0	0	0	0	0	3	0	0	0	0	0	0	0	0	0	0	0	0	0	0	0	0	0	0	0	0	0	0	0	0
0	1	52.8	0	0	0	0	0	0	0	0	0	0	0	0	0	0	65	65	65	65	65	65			65	0		122	122	122	122	122	122			122	0		0	0	0	0	0	0	0	0	0	0	0	0	0	0	0	0	0	0	0	0	0	0	0	0	0	0	0	0	0	0	1	0	0	0	0	0	0	0	0	0	0	0	0	0	0	0	0	0	0	0	0	0	0	0	0
0	1	49.51	0	0	0	0	0	0	0	0	0	0	0	0	0	0	80	80	80	80	80	80			80	0		150	150	150	150	150	150			150	0		0	0	0	0	0	0	0	0	0	0	0	0	0	0	0	0	0	0	0	0	0	0	0	0	0	0	0	0	0	0	0	0	0	0	0	0	0	0	0	0	0	0	0	0	0	0	0	0	0	0	0	0	0	0	0																4.2	0.5		141	8		81
0	1	68.55	0	0	0	0	0	0	0	0	0	0	0	0	0	0	78	71	78	64	72.125	73	24.125	4.9117	72.2712	0.0637018	75	150	134	150	134	142.5	141.5	25.1429	5.0143	142.577	0.0329152	62.5	0	0	0	0	0	0	0	0	0	0	0	0	0	0	0	0	0	0	0	0	0	0	0	0	0	0	0	0	0	0	2	0	0	1	1	0	0	0	0	0	0	0	0	0	0	0	0	0	0	0	0	0	0	0	0
0	0	45.75	0	0	0	0	0	0	0	0	0	0	0	0	0	0	85	62	85	62	73.5	73.5	264.5	16.2635	74.3942	0.156463	50	103	105	105	103	104	104	2	1.4142	104.005	0.00961539	0	0	0	0	0	0	0	0	0	0	0	0	0	0	0	0	0	0	0	0	0	0	0	0	0	0	0	0	0	0	0	0	0	0	0	0	0	0	0	0	0	0	0	0	0	0	0	0	0	0	0	0	0	0	0	0
0	1	62.95	0	0	0	0	0	0	0	0	0	0	0	0	0	0	92	92	92	92	92	92			92	0		171	171	171	171	171	171			171	0		0	0	0	0	0	0	0	0	0	1	0	0	0	0	0	0	0	0	0	0	0	0	0	0	0	0	0	0	0	0	2	0	0	0	0	0	0	0	1	0	0	0	0	0	0	0	0	0	0	0	0	0	0	0	0
0	0	14.46	0	0	0	0	0	0	0	0	0	0	0	0	0	0	65	65	65	65	65	65			65	0		100	100	100	100	100	100			100	0		0	0	0	0	0	0	0	0	0	0	0	0	0	0	0	0	0	0	0	0	0	0	0	0	0	0	0	0	0	0	0	0	0	0	0	0	0	0	0	0	0	0	0	0	0	0	0	0	0	0	0	0	0	0	0
0	0	24.09	0	0	0	0	0	0	0	0	0	0	0	0	0	0	65	75	75	65	70	70	50	7.0711	70.1783	0.0714286	50	124	132	132	124	128	128	32	5.6569	128.062	0.03125	50	0	0	0	0	0	0	0	0	0	0	0	0	0	0	0	0	0	0	0	0	0	0	0	0	0	0	0	0	0	0	0	0	0	0	0	0	0	0	0	0	0	0	0	0	0	0	0	0	0	0	0	0	0	0	0
0	0	72.55	0	0	0	0	0	0	0	0	0	0	0	0	0	0	67	68	68	67	67.5	67.5	0.5	0.7071	67.5019	0.00740741	0	129	127	129	127	128	128	2	1.4142	128.004	0.0078125	0	0	0	0	0	0	0	0	0	0	0	0	0	0	0	0	0	0	0	0	0	0	0	0	0	0	0	0	0	0	0	3	0	0	0	0	0	0	0	0	0	0	0	0	0	0	0	0	0	0	0	0	0	0	0	0
1	1	72.7	0	0	0	0	0	0	0	0	0	0	0	0	0	0	68	70	77	68	71.6667	70	22.3333	4.7258	71.7705	0.0538411	66.6667	131	129	148	129	136	131	109	10.4403	136.267	0.06268	66.6667	0	0	0	0	0	0	1	0	0	0	0	0	0	0	0	0	0	0	0	0	0	0	0	1	0	0	1	0	0	0	3	1	0	0	1	0	0	1	0	0	0	0	0	0	0	0	0	0	0	0	0	0	0	0	0																4.5		40.6	136.2	5.7	81	119
1	0	69.46	0	0	0	0	0	0	0	0	0	0	0	0	0	0	76	72	76	67	71.6667	72	20.3333	4.5092	71.7612	0.0513738	66.6667	138	133	138	132	134.333	133	10.3333	3.2146	134.359	0.0195385	33.3333	0	0	0	0	0	0	0	0	0	0	0	0	0	0	0	0	0	0	0	0	0	0	0	0	0	0	0	0	0	0	2	0	0	0	1	0	0	1	0	0	0	0	0	0	0	0	0	0	0	0	0	0	0	0	0
0	0	54.52	0	0	0	0	0	0	0	0	0	0	0	0	0	0	69	75	80	64	72.0909	72	26.2909	5.1275	72.2565	0.067815	45.4545	143	133	166	120	142.454	143	206.073	14.3552	143.111	0.096081	81.8182	0	0	0	0	0	0	0	0	0	0	0	0	0	0	0	0	0	0	0	0	0	0	0	0	0	0	0	0	0	0	1	0	0	0	0	0	0	0	0	0	0	0	0	0	0	0	0	0	0	0	0	0	0	0	0
0	0	65.29	0	0	0	0	0	0	0	0	0	0	0	0	0	0	60	69	72	51	60.0714	59.5	46.6868	6.8328	60.4312	0.109607	42.8571	134	156	185	103	132.571	134	417.648	20.4364	134.026	0.148547	71.4286	0	0	0	0	0	0	0	0	0	0	0	0	0	0	0	0	0	0	0	0	0	0	0	0	0	0	0	0	0	0	2	0	0	0	1	0	0	0	0	0	0	0	0	0	0	0	0	0	0	0	0	0	0	0	0
0	0	24.95	0	0	0	0	0	0	0	0	0	0	0	0	0	0	75	75	75	75	75	75			75	0		121	121	121	121	121	121			121	0		0	0	0	0	0	0	0	0	0	0	0	0	0	0	0	0	0	0	0	0	0	0	0	0	0	0	0	0	0	0	0	0	0	0	0	0	0	0	0	0	0	0	0	0	0	0	0	0	0	0	0	0	0	0	0
0	0	43.29	0	0	0	0	0	0	0	0	0	0	0	0	0	0	56	53	56	52	53.6667	53	4.3333	2.0817	53.6936	0.0316709	0	110	97	110	97	104	105	43	6.5574	104.138	0.051482	66.6667	0	0	0	0	0	0	0	0	0	0	0	0	0	0	0	0	0	0	0	0	0	0	0	0	0	0	0	0	0	0	0	0	0	0	0	0	0	0	0	0	0	0	0	0	0	0	0	0	0	0	0	0	0	0	0
1	0	82.33	0	0	0	0	0	0	0	0	0	0	0	0	0	0	70	70	70	70	70	70			70	0		133	133	133	133	133	133			133	0		0	0	0	0	0	0	0	0	0	0	0	0	0	0	0	0	0	0	0	0	0	0	0	0	0	0	0	0	0	0	4	0	0	0	0	0	0	0	0	0	0	0	0	0	0	0	0	0	0	0	0	0	0	0	0
0	1	70.49	0	0	0	0	0	0	0	0	0	0	0	0	0	0	90	82	90	82	86	86	32	5.6569	86.093	0.0465116	50	130	124	130	124	127	127	18	4.2426	127.035	0.023622	50	0	0	0	0	0	0	0	0	0	0	0	0	0	0	0	0	0	0	0	0	0	0	0	0	0	0	0	0	0	0	3	0	0	0	0	0	0	0	1	0	0	0	0	0	0	0	0	0	0	0	0	0	0	0	0
0	1	59.86	0	1	0	0	0	1	0	0	2010-07-17	0	0	0	2010-07-17	0	79	84	87	76	81.5	81.5	24.3333	4.9329	81.6119	0.0524172	75	122	138	138	121	128	126.5	64.6667	8.0416	128.189	0.0544078	75	0	0	0	0	0	0	0	0	0	0	0	0	0	0	0	0	0	0	0	0	0	0	0	0	0	0	0	0	0	0	1	0	0	0	0	0	0	0	0	0	0	0	0	0	0	0	0	0	0	0	0	0	0	0	0																4.1	0.43	42.9	142.8	5.2	71.4	98					2.1
0	0	50.89	0	0	0	0	0	0	0	0	0	0	0	0	0	0	73	72	73	72	72.6667	73	0.3333	0.5774	72.6682	0.00648722	0	125	138	138	125	129.333	125	56.3333	7.5056	129.478	0.0473834	33.3333	0	0	0	0	0	0	0	0	0	0	0	0	0	0	0	0	0	0	0	0	0	0	0	0	0	0	0	0	0	0	1	0	0	0	0	0	0	0	0	0	0	0	0	0	0	0	0	0	0	0	0	0	0	0	0	63.6		0.1	1.9	0.1		0.4	3.3	6.8	19.9		518		4.18																	8.3
0	1	64.04	0	0	0	0	0	0	0	0	0	0	0	0	0	0	77	77	77	77	77	77			77	0		142	142	142	142	142	142			142	0		0	1	0	0	0	0	0	0	0	0	0	0	0	0	0	0	0	0	0	0	0	0	0	0	0	0	0	0	0	0	2	0	0	0	0	0	0	0	0	0	0	0	0	0	0	0	0	0	0	0	0	0	0	0	0
0	1	37.87	0	0	0	0	0	0	0	0	0	0	0	0	0	0	70	65	70	65	67.5	67.5	12.5	3.5355	67.5463	0.037037	50	120	118	120	118	119	119	2	1.4142	119.004	0.00840336	0	0	0	0	0	0	0	0	0	0	0	0	0	0	0	0	0	0	0	0	0	0	0	0	0	0	0	0	0	0	0	0	0	0	0	0	0	0	0	0	0	0	0	0	0	0	0	0	0	0	0	0	0	0	0	0
0	1	33.66	0	0	0	0	0	0	0	0	0	0	0	0	0	0	69	71	96	69	76.7	75.5	58.9	7.6746	77.0448	0.0949256	50	118	109	131	106	120.4	119.5	71.6	8.4617	120.667	0.0666732	70	0	0	0	0	0	0	1	0	0	0	0	0	0	0	0	0	0	0	0	0	0	0	0	0	0	0	0	0	0	0	0	0	0	0	0	0	0	0	0	0	0	0	0	0	0	0	0	0	0	0	0	0	0	0	0																4.11			144	4.2		72					1.1	4.69	1.03	6.22		6.61
0	0	59.74	0	0	0	0	0	0	0	0	0	0	0	0	0	0	60	74	78	60	72.5	74.5	33.7143	5.8064	72.7032	0.0749157	37.5	129	150	159	129	148.125	149.5	84.125	9.172	148.373	0.0579213	50	0	0	0	0	0	0	0	0	0	0	0	0	0	0	0	0	0	0	0	0	0	0	0	0	0	0	0	0	0	0	1	0	0	0	0	0	1	0	1	0	0	0	0	0	0	0	0	0	0	0	0	0	0	0	0																3.99			141	5.7		70					0.82	4.4873	1.49	6.35		6.03
1	1	49.68	0	0	0	0	0	0	0	0	0	0	0	0	0	0	81	100	100	81	90.25	90	66.25	8.1394	90.5249	0.0781046	75	122	155	155	122	141.5	144.5	221.667	14.8885	142.086	0.0911222	75	0	0	0	0	0	1	0	0	1	0	0	0	0	0	0	0	0	0	0	0	0	0	0	0	0	0	0	0	0	0	0	0	0	1	0	0	0	0	0	0	0	0	0	0	0	0	0	0	0	0	0	0	0	0	0																4.3		37.7	138.2	8.1	66.5	106
1	0	66.19	0	0	1	0	0	0	0	0	0	2013-03-12	0	0	0	0	80	69	80	69	74.5	74.5	60.5	7.7782	74.7027	0.0738255	50	120	129	129	120	124.5	124.5	40.5	6.364	124.581	0.0361446	50	0	0	0	0	0	0	0	0	0	0	0	0	0	0	0	0	0	0	0	0	0	0	0	0	0	0	0	0	0	0	2	0	0	0	1	0	0	0	0	0	0	0	0	0	0	0	0	0	0	0	0	0	0	0	0	89.7								8.2	30.1		252		4.52	0.406	4.5		43	139	5.6	81	88	63	18	18	9					13.6
1	0	78.7	0	0	0	0	0	0	0	0	0	0	0	0	0	0	81	58	90	58	70.0909	70	84.6909	9.2028	70.638	0.125187	81.8182	144	117	162	114	135.909	144	317.491	17.8183	136.967	0.125003	63.6364	0	0	0	0	0	0	0	0	0	0	0	0	0	0	0	0	0	0	0	0	1	0	0	0	0	0	0	0	0	0	4	1	0	0	0	0	0	0	0	0	0	0	0	0	0	0	0	0	0	0	0	0	0	0	0
0	0	65.11	0	0	0	0	0	0	0	0	0	0	0	0	0	0	81	91	127	76	97.4074	97	142.712	11.9462	98.1103	0.120349	62.963	171	166	221	156	189.296	190	366.678	19.1488	190.227	0.0992671	88.8889	0	0	0	0	0	0	0	0	0	0	0	0	0	0	0	0	0	0	0	0	0	0	0	0	0	0	0	0	0	0	2	0	0	0	0	0	0	0	0	0	0	0	0	0	0	0	0	0	0	0	0	0	0	0	0
0	0	55.39	0	0	0	0	0	0	0	0	0	0	0	0	0	0	74	73	74	73	73.5	73.5	0.5	0.7071	73.5017	0.00680272	0	136	143	143	136	139.5	139.5	24.5	4.9497	139.544	0.0250896	50	0	0	0	0	0	0	0	0	0	0	0	0	0	0	0	0	0	0	0	0	0	0	0	0	0	0	0	0	0	0	1	0	0	1	1	0	1	0	0	0	0	0	0	0	0	0	0	0	0	0	0	0	0	0	0
0	0	38.35	0	0	0	0	0	0	0	0	0	0	0	0	0	0	88	85	101	85	93	93	59.3333	7.7028	93.2389	0.0717294	50	149	145	175	145	157	154	178.667	13.3666	157.426	0.0737314	75	0	0	0	0	0	0	0	0	0	0	0	0	0	0	0	0	0	0	0	0	0	0	0	0	0	0	0	0	0	0	0	0	0	0	0	0	0	0	0	0	0	0	0	0	0	0	0	0	0	0	0	0	0	0	0	69.2	0.042	0.202	2.38			0.659	4.95	6.57	23.2		375	87.38	4.93		4.48		43	137	5.3	74	74	68		51	9.2	0.8	2.5564	1.29	4.21	11.4	4.77
1	1	60.32	0	0	0	0	0	0	0	0	0	0	0	0	0	0	76	76	76	76	76	76			76	0		140	140	140	140	140	140			140	0		0	0	0	0	0	0	0	0	0	0	0	0	0	0	0	0	0	0	0	0	0	0	0	0	0	0	0	0	0	0	2	0	0	0	0	0	0	0	0	0	0	0	0	0	0	0	0	0	0	0	0	0	0	0	0
1	1	66.25	0	0	0	0	0	0	0	0	0	0	0	0	0	0	73	65	78	58	67.7143	65	68.5714	8.2808	68.1469	0.113219	71.4286	128	128	150	128	133	131	61.6667	7.8528	133.199	0.0546638	28.5714	0	0	0	0	0	0	0	0	0	0	0	0	0	0	0	0	0	0	0	0	0	0	0	0	0	0	0	0	0	0	2	0	0	0	0	0	0	0	0	0	0	0	0	0	0	0	0	0	0	0	0	0	0	0	0
0	0	61.28	0	0	0	0	0	0	0	0	0	0	0	0	0	0	63	63	63	63	63	63			63	0		96	96	96	96	96	96			96	0		0	0	0	0	0	0	0	0	0	0	0	0	0	0	0	0	0	0	0	0	0	0	0	0	0	0	0	0	0	0	2	1	0	0	1	0	0	0	0	0	0	0	0	0	0	0	0	0	0	0	0	0	0	0	0																4.6			144	3.9		70					1.18			5			5
0	0	65.13	0	0	0	0	0	0	0	0	0	0	0	0	0	0	69	76	76	69	72.5	72.5	24.5	4.9497	72.5844	0.0482759	50	129	139	139	129	134	134	50	7.0711	134.093	0.0373134	50	0	0	0	0	0	0	0	0	0	0	0	0	0	0	0	0	0	0	0	0	0	0	0	0	0	0	0	0	0	0	2	0	0	0	0	0	0	0	0	0	1	0	0	1	0	0	0	0	0	0	0	0	0	0	0																		44.4			80.8		85		26	13	2.67	2.9064	1.18	5.3		5.5
1	1	28.97	0	0	0	0	0	0	0	0	0	0	0	0	0	0	72	63	72	63	67.5	67.5	40.5	6.364	67.6498	0.0666667	50	120	113	120	113	116.5	116.5	24.5	4.9497	116.553	0.0300429	50	0	0	0	0	0	0	0	0	0	0	0	0	0	0	0	0	0	0	0	0	0	0	0	0	0	0	0	0	0	0	0	0	0	0	0	0	0	0	0	0	0	0	0	0	0	0	0	0	0	0	0	0	0	0	0
0	0	51.01	0	0	0	0	0	0	0	0	0	0	0	0	0	0	89	82	89	82	85.5	85.5	24.5	4.9497	85.5716	0.0409357	50	146	160	160	146	153	153	98	9.8995	153.16	0.0457516	50	0	0	0	0	0	0	0	0	0	0	0	0	0	0	0	0	0	0	0	0	0	0	0	0	0	0	0	0	0	0	1	0	0	0	0	0	0	0	0	0	0	0	0	0	0	0	0	0	0	0	0	0	0	0	0
0	0	52	0	0	0	0	0	0	0	0	0	0	0	0	0	0	72	72	72	72	72	72			72	0		158	158	158	158	158	158			158	0		0	0	0	0	0	0	0	0	0	0	0	0	0	0	0	0	0	0	0	0	0	0	0	0	0	0	0	0	0	0	1	0	0	0	0	0	0	0	0	0	0	0	0	0	0	0	0	0	0	0	0	0	0	0	0	64.6	0.02	0.16	1.98			0.44	3.91	10.4	20.8		267		5.34	0.346	4.2		37	136	3.4	79	58	132	60	61	24					11.1	5.2
0	0	35.81	0	0	0	0	0	0	0	0	0	0	0	0	0	0	59	59	59	59	59	59			59	0		106	106	106	106	106	106			106	0		0	0	0	0	0	0	0	0	0	0	0	0	0	0	0	0	0	0	0	0	0	0	0	0	0	0	0	0	0	0	0	0	0	0	0	0	0	0	0	0	0	0	0	0	0	0	0	0	0	0	0	0	0	0	0
0	0	47.32	0	0	0	0	0	0	0	0	0	0	0	0	0	0	92	80	92	79	83.6667	80	52.3333	7.2342	83.8749	0.0705978	33.3333	151	140	151	126	139	140	157	12.53	139.376	0.073602	66.6667	0	0	0	0	0	0	0	0	0	0	0	0	0	0	0	0	0	0	0	0	0	0	0	0	0	0	0	0	0	0	0	0	0	0	0	0	0	0	0	0	0	0	0	0	0	0	0	0	0	0	0	0	0	0	0
0	0	53.64	0	0	0	0	0	0	0	0	0	0	0	0	0	0	76	76	76	76	76	76			76	0		133	133	133	133	133	133			133	0		0	0	0	0	0	0	0	0	0	0	0	0	0	0	0	0	0	0	0	0	0	0	0	0	0	0	0	0	0	0	1	0	0	0	1	0	0	0	0	0	0	0	0	0	0	0	0	0	0	0	0	0	0	0	0
0	0	74.31	0	0	0	0	0	0	0	0	0	0	0	0	0	0	72	57	73	55	66.9167	68	34.2652	5.8536	67.1509	0.0837525	50	113	99	142	96	113.083	111.5	236.629	15.3827	114.038	0.130239	66.6667	0	0	0	0	0	0	0	0	0	0	0	0	0	0	0	0	0	0	0	0	0	0	0	0	0	0	0	0	0	0	3	0	0	0	1	0	0	0	0	0	0	0	0	0	0	0	0	0	0	0	0	0	0	0	0																3.59		39.5	141	8	73	115
0	0	24.28	0	0	0	0	0	0	0	0	0	0	0	0	0	0	65	65	65	65	65	65			65	0		107	107	107	107	107	107			107	0		0	0	0	0	0	0	0	0	0	0	0	0	0	0	0	0	0	0	0	0	0	0	0	0	0	0	0	0	0	0	0	0	0	0	0	0	0	0	0	0	0	0	0	0	0	0	0	0	0	0	0	0	0	0	0
0	0	24.86	0	0	0	0	0	0	0	0	0	0	0	0	0	0	71	71	71	71	71	71			71	0		120	120	120	120	120	120			120	0		0	0	0	0	0	0	0	0	0	0	0	0	0	0	0	0	0	0	0	0	0	0	0	0	0	0	0	0	0	0	0	0	0	0	0	0	0	0	0	0	0	0	0	0	0	0	0	0	0	0	0	0	0	0	0	93.5								8.9	33.1		267		5.45		4.2	0.47	46.5	141.5	4.1	76.4	91	72		131	15	5.5			5.5	18	5
1	1	77.46	0	0	0	0	0	0	0	0	0	0	0	0	0	0	82	69	82	69	75.5	75.5	84.5	9.1924	75.7793	0.0860927	50	136	169	169	136	152.5	152.5	544.5	23.3345	153.39	0.108197	50	0	0	0	0	0	0	0	0	0	0	0	0	0	0	0	0	0	0	0	0	0	0	0	0	0	0	0	0	0	0	3	0	0	0	0	0	0	0	0	0	0	0	0	0	0	0	0	0	0	0	0	0	0	0	0
0	1	34.94	0	0	0	0	0	0	0	0	0	0	0	0	0	0	90	90	90	90	90	90			90	0		130	130	130	130	130	130			130	0		0	0	0	0	0	0	0	0	0	0	0	0	0	0	0	0	0	0	0	0	0	0	0	0	0	0	0	0	0	0	0	0	0	0	0	0	0	0	0	0	0	0	0	0	0	0	0	0	0	0	0	0	0	0	0
0	0	49.77	0	0	0	0	0	0	0	0	0	0	0	0	0	0	90	70	91	70	78.6364	79	57.0545	7.5534	78.9655	0.0915852	54.5455	146	146	160	118	144.454	146	150.473	12.2667	144.927	0.0809658	72.7273	0	0	0	0	0	0	0	0	0	0	0	0	0	0	0	0	0	0	0	0	0	0	0	0	0	0	0	0	0	0	0	0	0	1	0	0	0	0	0	0	0	0	0	0	0	0	0	0	0	0	0	0	0	0	0
0	0	24.53	0	0	0	0	0	0	0	0	0	0	0	0	0	0	74	74	74	74	74	74			74	0		139	139	139	139	139	139			139	0		0	0	0	0	0	0	0	0	0	0	0	0	0	0	0	0	0	0	0	0	0	0	0	0	0	0	0	0	0	0	0	0	0	0	0	0	0	0	0	0	0	0	0	0	0	0	0	0	0	0	0	0	0	0	0
0	0	53.29	0	0	0	0	0	0	0	0	0	0	0	0	0	0	57	54	62	54	57.25	56.5	11.5833	3.4034	57.3258	0.051484	50	116	120	123	104	115.75	118	69.5833	8.3417	115.975	0.0624112	50	0	0	0	0	0	0	0	0	0	0	0	0	0	0	0	0	0	0	0	0	0	0	0	0	0	0	0	0	0	0	1	0	0	0	0	0	0	0	0	0	0	0	0	0	0	0	0	0	0	0	0	0	0	0	0
0	0	46.65	0	0	0	0	0	0	0	0	0	0	0	0	0	0	84	78	87	62	78.5833	80	52.9924	7.2796	78.8918	0.0886915	75	133	142	171	106	134.167	133.5	246.151	15.6892	135.005	0.11196	83.3333	0	0	0	0	0	0	0	0	0	0	0	0	0	0	0	0	0	0	0	0	0	0	0	0	0	0	0	0	0	0	0	0	0	0	1	0	0	0	0	0	0	0	0	0	0	0	0	0	0	0	0	0	0	0	0	95.9		0.19	1.65			0.38	2.49	4.7	32.4		441		4.21	0.404	4.42		43.7	138.07	2.87	80.62	84	96		7	16.18					13.6
0	1	53.66	0	0	0	0	0	0	0	0	0	0	0	0	0	0	70	70	70	70	70	70			70	0		131	131	131	131	131	131			131	0		0	0	0	0	0	0	0	0	0	0	0	0	0	0	0	0	0	0	0	0	0	0	0	0	0	0	0	0	0	0	1	0	0	0	0	0	0	0	0	0	0	0	0	0	0	0	0	0	0	0	0	0	0	0	0
1	1	72.67	0	1	0	0	0	1	0	0	2004-07-09	0	0	0	2004-07-09	0	102	102	102	102	102	102			102	0		199	199	199	199	199	199			199	0		0	0	0	0	0	0	0	0	0	0	0	0	0	0	0	0	0	0	0	0	0	0	0	0	0	0	0	0	0	0	3	0	0	0	0	0	0	0	0	0	0	0	0	0	0	0	0	0	0	0	0	0	0	0	0
0	1	55.31	0	0	0	0	0	0	0	0	0	0	0	0	0	0	80	70	90	70	79.2857	80	36.9048	6.0749	79.4849	0.070937	42.8571	130	110	130	110	122.857	120	57.1429	7.5593	123.056	0.0569649	85.7143	0	0	0	0	0	0	0	0	0	0	0	0	0	0	0	0	0	0	0	0	0	0	0	0	0	0	0	0	0	0	1	0	0	0	0	0	0	0	0	0	0	0	0	0	0	0	0	0	0	0	0	0	0	0	0																4.2		47	139	7.1	74	83					1.47			6.02			11.8
0	0	26.88	0	0	0	0	0	0	0	0	0	0	0	0	0	0	76	76	76	76	76	76			76	0		117	117	117	117	117	117			117	0		0	0	0	0	0	0	0	0	0	0	0	0	0	0	0	0	0	0	0	0	0	0	0	0	0	0	0	0	0	0	0	0	0	0	0	0	0	0	0	0	0	0	0	0	0	0	0	0	0	0	0	0	0	0	0
0	0	65.51	0	0	0	0	0	0	0	0	0	0	0	0	0	0	66	56	71	56	61.6667	60	33.0667	5.7504	61.8897	0.0851244	50	171	137	171	121	137.833	132	375.367	19.3744	138.963	0.128317	66.6667	0	0	0	0	0	0	0	0	0	0	0	0	0	0	0	0	0	0	0	0	0	0	0	0	0	0	0	0	0	0	2	0	0	0	0	0	0	0	0	0	0	0	0	0	0	0	0	0	0	0	0	0	0	0	0
0	1	50.66	0	0	0	0	0	0	0	0	0	0	0	0	0	0	85	85	85	85	85	85			85	0		146	146	146	146	146	146			146	0		0	0	0	0	0	0	0	0	0	0	0	0	0	0	0	0	0	0	0	0	0	0	0	0	0	0	0	0	0	0	1	0	0	0	1	0	0	0	0	0	0	0	0	0	0	0	0	0	0	0	0	0	0	0	0	61.4								13.3	19.9		312		6.64		4.4		44	138	5.8	72	87	59			8	2	4.8609	1.13	6.9	13.2	5.5
0	1	66.14	0	0	0	0	0	0	0	0	0	0	0	0	0	0	78	78	78	78	78	78			78	0		134	134	134	134	134	134			134	0		0	0	0	0	0	0	0	0	0	0	0	0	0	0	0	0	0	0	0	0	0	0	0	0	0	0	0	0	0	0	2	0	0	0	0	0	0	0	0	0	0	0	0	0	0	0	0	0	0	0	0	0	0	0	0
1	0	70.2	0	0	0	0	0	0	0	0	0	0	0	0	0	0	70	62	95	55	67.5455	65	122.273	11.0577	68.3633	0.156089	81.8182	153	136	220	110	141	135	992	31.496	144.162	0.212981	72.7273	0	0	0	0	0	0	0	0	0	0	0	0	0	0	0	0	0	0	0	0	0	0	0	0	0	0	0	0	0	0	3	1	0	1	1	0	1	1	0	0	1	0	0	0	0	0	0	0	0	0	0	0	0	0	0	88.8	0.035	1.24	2			0.544	3.29	13.6	31.3		260		4.11		4.44		36	141	10.9	61	90	98		65	9	2.41			7.32	12.9
0	0	24.26	0	0	0	0	0	0	0	0	0	0	0	0	0	0	70	70	70	70	70	70			70	0		110	110	110	110	110	110			110	0		0	0	0	0	0	0	0	0	0	0	0	0	0	0	0	0	0	0	0	0	0	0	0	0	0	0	0	0	0	0	0	0	0	0	0	0	0	0	0	0	0	0	0	0	0	0	0	0	0	0	0	0	0	0	0
1	1	50.2	0	0	0	0	0	0	0	0	0	0	0	0	0	0	77	57	77	57	69	73	112	10.583	69.539	0.125232	33.3333	129	125	129	115	123	125	52	7.2111	123.141	0.0478686	66.6667	0	0	0	0	0	0	0	0	0	0	0	0	0	0	0	0	0	0	0	0	0	0	0	0	0	0	0	0	0	0	1	0	0	0	0	0	0	0	0	0	0	0	0	0	0	0	0	0	0	0	0	0	0	0	0																4.24			138	5		77					3.13	3.6973	0.92	6.04		7.9
0	1	57.45	0	0	0	0	0	0	0	0	0	0	0	0	0	0	67	72	87	67	72.875	72	41.2679	6.424	73.1223	0.0824577	62.5	143	114	176	114	138.875	140.5	385.268	19.6282	140.083	0.132209	50	0	0	0	0	0	0	0	0	0	0	0	0	0	0	0	0	0	0	0	0	0	0	0	0	0	0	0	0	0	0	1	0	0	0	0	0	0	0	0	0	0	0	0	0	0	0	0	0	0	0	0	0	0	0	0
0	0	50.15	0	0	0	0	0	0	0	0	0	0	0	0	0	0	70	59	70	59	65	66	31	5.5678	65.1588	0.0699394	33.3333	101	111	111	101	106.333	107	25.3333	5.0332	106.413	0.0386484	33.3333	0	0	0	0	0	0	0	0	0	0	0	0	0	0	0	0	0	0	0	0	0	0	0	0	0	0	0	0	0	0	1	0	0	0	0	0	0	0	0	0	0	0	0	0	0	0	0	0	0	0	0	0	0	0	0
0	1	38.09	0	0	0	0	0	0	0	0	0	0	0	0	0	0	90	90	90	90	90	90			90	0		130	130	130	130	130	130			130	0		0	0	0	0	0	0	0	0	0	0	0	0	0	0	0	0	0	0	0	0	0	0	0	0	0	0	0	0	0	0	0	0	0	0	0	0	0	0	0	0	0	0	0	0	0	0	0	0	0	0	0	0	0	0	0
1	0	72.13	0	1	0	0	0	0	0	0	2008-01-21	0	0	0	0	0	70	70	70	70	70	70			70	0		120	120	120	120	120	120			120	0		0	0	0	0	0	0	0	0	0	0	0	0	0	0	0	0	0	0	0	0	0	0	0	0	0	0	0	0	0	0	3	0	0	0	0	0	0	0	0	0	0	0	0	0	0	0	0	0	0	0	0	0	0	0	0
1	1	72.13	0	0	0	0	0	0	0	0	0	0	0	0	0	0	112	84	112	78	94.5714	96	177.952	13.3399	95.3745	0.130593	57.1429	182	161	182	140	164.429	169	202.619	14.2344	164.956	0.0801474	57.1429	0	0	0	0	0	0	0	0	0	0	0	0	0	0	0	0	0	0	0	0	0	0	0	0	0	0	0	0	0	0	3	0	0	0	1	0	0	0	1	0	1	0	0	0	0	0	0	0	0	0	0	0	0	0	0	92.1								6.23	30.9		241		3.7		4.23	0.35		137	5.1		92					2.14	3.4473	0.88	5.3	11.4	5.14
0	1	67.93	0	0	0	0	0	0	0	0	0	0	0	0	0	0	111	82	111	82	93	86	247	15.7162	93.8811	0.137981	33.3333	179	127	179	127	156.667	164	716.333	26.7644	158.183	0.139488	66.6667	0	0	0	0	0	0	0	0	0	0	0	0	0	0	0	0	0	0	0	0	0	0	0	0	0	0	0	0	0	0	2	0	0	0	0	0	0	0	0	0	0	0	0	0	0	0	0	0	0	0	0	0	0	0	0
1	1	80.43	0	0	0	0	0	0	0	0	0	0	0	0	0	0	70	75	85	65	72.4	70	63.8	7.9875	72.7516	0.0986772	80	136	141	176	136	149.2	144	246.7	15.7067	149.86	0.0941588	60	1	0	0	0	0	0	1	0	0	0	0	0	0	0	1	0	0	0	0	0	0	0	0	0	0	0	0	0	0	0	4	0	0	1	0	0	0	0	0	0	0	0	0	0	0	0	0	0	0	0	0	0	0	0	0	92.5								7.2	32.4		248		4.23		3.8	0.4	35	137.2	6.6	71.2	100					2.13			5.7			6.2
1	0	62.07	0	0	0	0	0	0	0	0	0	0	0	0	0	0	90	70	90	70	76.6667	70	133.333	11.547	77.2442	0.122975	33.3333	130	119	130	119	125.333	127	32.3333	5.6862	125.419	0.0370436	33.3333	0	0	0	0	0	0	0	0	0	0	0	0	0	0	0	0	0	0	0	0	0	0	0	0	0	0	0	0	0	0	2	0	0	0	0	0	0	0	0	0	0	0	0	0	0	0	0	0	0	0	0	0	0	0	0
0	1	67.86	0	0	0	0	0	0	0	0	0	0	0	0	0	0	93	99	99	77	86.375	86	46.5167	6.8203	86.6271	0.0764543	62.5	154	151	162	121	141.375	141	120.117	10.9598	141.773	0.0750611	56.25	0	0	0	0	0	0	0	0	0	0	0	0	0	0	0	0	0	0	0	0	0	0	0	0	0	0	0	0	0	0	2	0	0	0	0	0	0	0	0	0	0	0	0	0	0	0	0	0	0	0	0	0	0	0	0
1	0	70.31	0	0	0	0	0	0	0	0	0	0	0	0	0	0	57	54	59	54	56.6667	57	6.3333	2.5166	56.7039	0.0362613	33.3333	120	125	131	120	125.333	125	30.3333	5.5076	125.414	0.0358796	66.6667	0	0	0	0	0	0	0	0	0	0	0	0	0	0	0	0	0	0	0	0	0	0	0	0	0	0	0	0	0	0	3	0	0	0	0	0	0	0	0	0	0	0	0	0	0	0	0	0	0	0	0	0	0	0	0
1	0	72.16	0	0	0	0	0	0	0	0	0	0	0	0	0	0	89	89	89	89	89	89			89	0		180	180	180	180	180	180			180	0		0	0	0	0	0	0	0	0	0	0	0	0	0	0	0	0	0	0	0	0	0	0	0	0	0	0	0	0	0	0	3	1	0	1	0	0	0	0	0	0	1	0	0	0	0	0	0	0	0	0	0	0	0	0	0																4		49	143	6.3	77	98	108		10	6.3	2.51			7.03		5.3
0	1	32.52	0	0	0	0	0	0	0	0	0	0	0	0	0	0	79	65	79	65	74.125	75	25.2679	5.0267	74.274	0.0634342	50	111	109	141	109	120.5	116	142.857	11.9523	121.018	0.0927829	75	0	0	0	0	0	0	0	0	0	0	0	0	0	0	0	0	0	0	0	0	0	0	0	0	0	0	0	0	0	0	0	0	0	0	0	0	0	0	0	0	0	0	0	0	0	0	0	0	0	0	0	0	0	0	0
1	1	82.14	0	0	0	0	0	0	0	0	0	0	0	0	0	0	73	54	77	54	67.7692	67	40.359	6.3529	68.0435	0.0900651	53.8462	152	126	158	114	135.154	133	141.641	11.9013	135.637	0.0846029	76.9231	0	0	0	0	0	0	0	0	0	0	0	0	0	0	0	0	0	0	0	0	0	0	0	0	0	0	0	0	0	0	4	1	0	0	0	0	0	0	0	0	0	0	0	0	0	0	0	0	0	0	0	0	0	0	0
0	1	55.23	0	0	0	0	0	0	0	0	0	0	0	0	0	0	70	100	100	70	83.25	81.5	158.25	12.5797	83.9598	0.130863	75	120	150	150	110	125.5	121	294.333	17.1561	126.376	0.118388	75	0	0	0	0	0	0	0	0	0	0	0	0	0	0	0	0	0	0	0	0	0	0	0	0	0	0	0	0	0	0	1	0	0	0	0	0	1	0	0	0	1	0	0	1	0	0	0	0	0	0	0	0	0	0	0																4		40	139	4.9	77	93	58		34	8.2
1	1	70.93	0	0	0	0	0	0	0	0	0	0	0	0	0	0	88	81	101	70	86.1429	87	87.8095	9.3707	86.5786	0.100711	57.1429	142	137	171	137	154.429	155	151.286	12.2998	154.848	0.0737391	85.7143	0	0	1	0	0	1	1	0	0	0	0	0	0	0	0	0	0	0	0	0	0	0	0	0	0	0	0	0	0	0	3	1	0	0	1	0	0	0	0	0	1	0	0	0	0	0	0	0	0	0	0	0	0	0	0	87.4	0.1	0.4	0.9	0.1		0.5	4.7	6.5	30.2		197		3.44		4.35		36	142	12.9	67	128	95	24	14	4	2.07	4.8891	1.04	6.87	10.4	4.76
0	0	53.78	0	0	0	0	0	0	0	0	0	0	0	0	0	0	98	89	111	75	92.3077	92	105.731	10.2825	92.8348	0.107024	69.2308	140	133	175	133	150.692	149	117.064	10.8196	151.05	0.0689826	92.3077	0	0	0	0	0	0	0	0	0	0	0	0	0	0	0	0	0	0	0	0	0	0	0	0	0	0	0	0	0	0	1	0	0	1	0	0	0	0	0	0	0	0	0	0	0	0	0	0	0	0	0	0	0	0	0
0	0	56.59	0	0	0	0	0	0	0	0	0	0	0	0	0	0	72	83	84	71	77.5714	80	29.619	5.4423	77.7349	0.0649547	42.8571	157	157	157	132	145.714	147	101.571	10.0783	146.013	0.0640339	85.7143	0	0	0	0	0	0	0	0	0	0	0	0	0	0	0	0	0	0	0	0	0	0	0	0	0	0	0	0	0	0	1	0	0	0	0	0	0	0	0	0	0	0	0	0	0	0	0	0	0	0	0	0	0	0	0
0	1	29.1	0	0	0	0	0	0	0	0	0	0	0	0	0	0	82	90	90	82	86	86	32	5.6569	86.093	0.0465116	50	162	165	165	162	163.5	163.5	4.5	2.1213	163.507	0.00917431	0	0	0	0	0	0	0	0	0	0	0	0	0	0	0	0	0	0	0	0	0	0	0	0	0	0	0	0	0	0	0	0	0	0	0	0	0	0	0	0	0	0	0	0	0	0	0	0	0	0	0	0	0	0	0	0																4.2		46	138	4.5	77	94
0	0	55.56	0	0	0	0	0	0	0	0	0	0	0	0	0	0	76	76	76	76	76	76			76	0		132	132	132	132	132	132			132	0		0	0	0	0	0	0	0	0	0	0	0	0	0	0	0	0	0	0	0	0	0	0	0	0	0	0	0	0	0	0	1	0	0	0	0	0	0	0	0	0	0	0	0	0	0	0	0	0	0	0	0	0	0	0	0
0	0	52.28	0	0	0	0	0	0	0	0	0	0	0	0	0	0	79	86	86	79	82.5	82.5	24.5	4.9497	82.5742	0.0424242	50	132	162	162	132	147	147	450	21.2132	147.763	0.102041	50	0	0	0	0	0	0	0	0	0	0	0	0	0	0	0	0	0	0	0	0	0	0	0	0	0	0	0	0	0	0	1	0	0	0	1	0	0	0	0	0	1	0	0	1	0	0	0	0	0	0	0	0	0	0	0
0	0	40.41	0	0	0	0	0	0	0	0	0	0	0	0	0	0	85	85	85	85	85	85			85	0		135	135	135	135	135	135			135	0		0	0	0	0	0	0	0	0	0	0	0	0	0	0	0	0	0	0	0	0	0	0	0	0	0	0	0	0	0	0	0	0	0	0	0	0	0	0	0	0	0	0	0	0	0	0	0	0	0	0	0	0	0	0	0	93.1								6.4	32.3		322		3.86		5.5	0.24	41	139	3.4	69	49	36		14	9.3					12.5
0	1	19.03	0	0	0	0	0	0	0	0	0	0	0	0	0	0	68	68	68	68	68	68			68	0		143	143	143	143	143	143			143	0		0	0	0	0	0	0	0	0	0	0	0	0	0	0	0	0	0	0	0	0	0	0	0	0	0	0	0	0	0	0	0	0	0	0	0	0	0	0	0	0	0	0	0	0	0	0	0	0	0	0	0	0	0	0	0
0	0	24.73	0	0	0	0	0	0	0	0	0	0	0	0	0	0	79	79	79	79	79	79			79	0		114	114	114	114	114	114			114	0		0	0	0	0	0	0	0	0	0	0	0	0	0	0	0	0	0	0	0	0	0	0	0	0	0	0	0	0	0	0	0	0	0	0	0	0	0	0	0	0	0	0	0	0	0	0	0	0	0	0	0	0	0	0	0
1	0	78.16	0	0	0	0	0	0	0	0	0	0	0	0	0	0	72	66	90	54	68.2727	66	108.018	10.3932	68.9881	0.145146	72.7273	180	121	190	121	152	151	567.4	23.8202	153.687	0.149419	90.9091	0	0	0	0	0	0	0	0	0	0	0	0	0	0	0	0	0	0	0	0	0	0	0	0	0	0	0	0	0	0	3	0	0	0	1	0	0	0	0	0	0	0	0	0	0	0	0	0	0	0	0	0	0	0	0																3.9	0.555		142	6		86
0	0	65.95	0	0	0	0	0	0	0	0	0	0	0	0	0	0	79	74	79	74	76.5	76.5	12.5	3.5355	76.5408	0.0326797	50	140	140	140	140	140	140	0	0	140	0	0	0	0	0	0	0	0	0	0	0	0	0	0	0	0	0	0	0	0	0	0	0	0	0	0	0	0	0	0	0	0	2	0	0	0	0	0	0	0	0	0	0	0	0	0	0	0	0	0	0	0	0	0	0	0	0
0	1	56.99	0	0	0	0	0	0	0	0	0	0	0	0	0	0	67	68	85	67	76.1111	75	41.1111	6.4118	76.3508	0.0794246	66.6667	159	147	159	120	143.333	144	139.75	11.8216	143.766	0.0777593	66.6667	0	0	0	0	0	0	0	0	0	0	0	0	0	0	0	0	0	0	0	0	0	0	0	0	0	0	0	0	0	0	1	0	0	0	1	0	0	0	0	0	0	0	0	0	0	0	0	0	0	0	0	0	0	0	0
1	0	75.33	0	0	0	0	0	0	0	0	0	0	0	0	0	0	91	91	91	91	91	91			91	0		169	169	169	169	169	169			169	0		0	0	0	0	0	0	0	0	0	0	0	0	0	0	0	0	0	0	0	0	0	0	0	0	0	0	0	0	0	0	3	0	0	0	0	0	0	0	0	0	0	0	0	0	0	0	0	0	0	0	0	0	0	0	0	93.4								10.4	31		217		4.29		4.33		39.4	138.5	9.3	70	138	80			7	2.52	4.0745	1.04	6.26	13.3	4.5	6.6
1	1	51.81	0	1	0	0	0	1	0	0	2016-12-06	0	0	0	2016-12-06	0	62	62	62	62	62	62			62	0		119	119	119	119	119	119			119	0		0	0	0	0	0	0	0	0	0	0	0	0	0	0	0	0	0	0	0	0	0	0	0	0	0	0	0	0	0	0	1	1	0	0	0	1	0	0	0	0	0	0	0	0	0	0	0	0	0	0	0	0	0	0	0																4.5			143	5.6		79
0	1	45.11	0	0	0	0	0	0	0	0	0	0	0	0	0	0	89	89	89	89	89	89			89	0		123	123	123	123	123	123			123	0		0	0	0	0	0	0	0	0	0	0	0	0	0	0	0	0	0	0	0	0	0	0	0	0	0	0	0	0	0	0	0	0	0	1	1	0	0	0	1	0	0	0	0	0	0	0	0	0	0	0	0	0	0	0	0
0	1	42.84	0	0	0	0	0	0	0	0	0	0	0	0	0	0	89	89	89	89	89	89			89	0		141	141	141	141	141	141			141	0		0	0	0	0	0	0	0	0	0	0	0	0	0	0	0	0	0	0	0	0	0	0	0	0	0	0	0	0	0	0	0	0	0	0	0	0	0	0	0	0	0	0	0	0	0	0	0	0	0	0	0	0	0	0	0
1	0	76.46	0	0	0	0	0	0	0	0	0	0	0	0	0	0	74	74	74	74	74	74			74	0		232	232	232	232	232	232			232	0		0	0	0	0	0	1	0	0	0	0	0	0	0	0	0	0	0	0	0	0	0	0	0	0	0	0	0	0	0	0	3	0	0	1	1	0	0	0	0	0	0	0	0	0	0	0	0	0	0	0	0	0	0	0	0
0	1	63.65	0	0	0	0	0	0	0	0	0	0	0	0	0	0	79	75	82	65	74.75	73.5	35.3571	5.9462	74.9567	0.07441	50	141	145	145	120	133.375	136	95.4107	9.7678	133.688	0.0685059	75	0	1	0	0	0	0	0	0	0	0	0	0	0	0	0	0	0	0	0	0	0	0	0	0	0	0	0	0	0	0	2	0	0	1	0	0	0	0	1	0	0	0	0	0	0	0	0	0	0	0	0	0	0	0	0																5.02	0.41		139	6.1		96
0	0	74.21	0	0	0	0	0	0	0	0	0	0	0	0	0	0	80	67	95	62	75.8	72	104.4	10.2176	76.4173	0.12788	50	192	148	195	136	165.4	155.5	634.044	25.1802	167.116	0.144426	70	0	0	0	0	0	0	0	0	0	0	0	0	0	0	0	0	0	0	0	0	0	0	0	0	0	0	0	0	0	0	3	0	0	0	0	0	0	0	0	0	0	0	0	0	0	0	0	0	0	0	0	0	0	0	0
1	0	75.09	0	0	0	0	0	0	0	0	0	0	0	0	0	0	85	62	85	62	74.6667	77	136.333	11.6762	75.2728	0.127682	66.6667	185	129	195	129	169.667	185	1265.33	35.5715	172.135	0.171183	66.6667	0	0	0	0	0	0	1	0	0	0	0	0	0	0	0	0	0	0	0	0	0	0	0	0	0	0	0	0	0	0	3	0	0	0	1	0	1	0	0	0	0	0	0	0	0	0	0	0	0	0	0	0	0	0	0	86.4								7.9	30.5		216		3.59		4.6	0.72	35	143	13.2	72	144	69		6	9.6					11	6.9
1	1	74.77	1	0	0	0	0	0	0	2008-12-27	0	0	0	0	0	0	86	86	86	86	86	86			86	0		169	169	169	169	169	169			169	0		0	0	0	0	0	0	0	0	0	0	0	0	0	0	0	0	0	0	0	0	0	0	0	0	0	0	0	0	0	0	3	0	0	0	0	0	0	0	0	0	0	0	0	0	0	0	0	0	0	0	0	0	0	0	0
1	0	79.78	0	0	0	0	0	0	0	0	0	0	0	0	0	0	84	55	84	48	62.3333	55	364.333	19.0875	64.2521	0.250025	66.6667	160	127	160	127	145.333	149	282.333	16.8028	145.98	0.0943996	66.6667	0	1	0	0	0	0	0	0	0	0	0	0	0	0	0	0	0	0	0	0	0	0	0	0	0	0	0	0	0	0	3	0	0	0	0	0	0	0	0	0	0	0	0	0	0	0	0	0	0	0	0	0	0	0	0	86.2	0.072	0.094	1.22			0.798	5.22	7.41	28		255		4.13		3.8		28.46	141	4.2	57	78									11.6
1	1	68.88	0	0	0	0	0	0	0	0	0	0	0	0	0	0	81	81	81	81	81	81	0	0	81	0	0	127	134	134	127	130.5	130.5	24.5	4.9497	130.547	0.0268199	50	0	0	0	0	0	0	0	0	0	0	0	0	0	0	0	0	0	0	0	0	0	0	0	0	0	0	0	0	0	0	2	0	0	0	0	0	0	0	1	0	0	0	0	0	0	0	0	0	0	0	0	0	0	0	0	95.3	0	0.7	3.7			0.6	3.2	8.2	32.8		181	46.1	3.9		4.14		44.02	139.58	5.29	69.41	94	92	21	17	13.98					12.8
0	0	56.06	0	0	0	0	0	0	0	0	0	0	0	0	0	0	81	81	81	81	81	81			81	0		103	103	103	103	103	103			103	0		0	0	0	0	0	0	0	0	0	0	0	0	0	0	0	0	0	0	0	0	0	0	0	0	0	0	0	0	0	0	1	0	0	0	0	0	0	0	0	0	0	0	0	0	0	0	0	0	0	0	0	0	0	0	0	90.1		0.2	2.5	0		0.5	4	7.3	31		378		4.41		3.7		43.8	138.3	4.2	84.6	91	73		22	4					13.7		6.3
1	1	77.09	0	0	0	0	0	0	0	0	0	0	0	0	0	0	53	49	53	49	51	51	8	2.8284	51.0392	0.0392157	0	105	98	105	98	101.5	101.5	24.5	4.9497	101.56	0.0344828	50	0	0	0	0	0	0	0	0	0	0	0	0	0	0	0	0	0	0	0	0	0	0	0	0	0	0	0	0	0	0	3	1	0	0	0	1	0	1	0	0	1	0	0	1	0	0	0	0	0	0	0	0	0	0	0																4.3		43	136	8.3	79	106	91			11	0.98			4.6
1	0	70.43	0	0	0	0	0	0	0	0	0	0	0	0	0	0	72	72	72	72	72	72			72	0		151	151	151	151	151	151			151	0		0	0	0	0	0	0	0	0	0	0	0	0	0	0	0	0	0	0	0	0	0	0	0	0	0	0	0	0	0	0	3	0	0	0	0	0	0	0	0	0	0	0	0	0	0	0	0	0	0	0	0	0	0	0	0
1	1	80.23	0	0	0	0	0	0	0	0	0	0	0	0	0	0	72	74	78	60	69	71	41.2	6.4187	69.2709	0.0886958	54.5455	153	161	161	125	139.454	135	142.673	11.9446	139.919	0.081666	72.7273	0	0	0	0	0	0	0	0	0	0	0	0	0	0	0	0	0	0	0	0	0	0	0	0	0	0	0	0	0	0	4	0	0	0	0	0	0	0	0	0	0	0	0	0	0	0	0	0	0	0	0	0	0	0	0
1	1	75.92	0	0	0	0	0	0	0	0	0	0	0	0	0	0	75	67	85	65	71.6667	70	34.25	5.8523	71.8788	0.0769904	22.2222	152	120	152	113	129.333	125	190.5	13.8022	129.986	0.100615	77.7778	0	0	0	0	0	1	0	0	0	0	0	0	0	0	0	0	0	0	0	0	0	0	0	0	0	0	0	0	0	0	4	0	0	1	0	0	0	0	0	0	0	0	0	0	0	0	0	0	0	0	0	0	0	0	0
0	1	38.96	0	0	0	0	0	0	0	0	0	0	0	0	0	0	93	87	93	76	84	84	34	5.831	84.1733	0.0642668	71.4286	152	148	152	126	138.286	137	82.2381	9.0685	138.54	0.0607136	71.4286	0	0	0	0	0	1	0	0	0	0	0	0	0	0	0	0	0	0	0	0	0	0	0	0	0	0	0	0	0	0	0	0	0	0	0	0	0	0	0	0	0	0	0	0	0	0	0	0	0	0	0	0	0	0	0
0	0	24.26	0	0	0	0	0	0	0	0	0	0	0	0	0	0	66	66	66	66	66	66			66	0		113	113	113	113	113	113			113	0		0	0	0	0	0	0	0	0	0	0	0	0	0	0	0	0	0	0	0	0	0	0	0	0	0	0	0	0	0	0	0	0	0	0	0	0	0	0	0	0	0	0	0	0	0	0	0	0	0	0	0	0	0	0	0
1	0	62.99	0	0	0	0	0	0	0	0	0	0	0	0	0	0	75	75	75	75	75	75			75	0		136	136	136	136	136	136			136	0		0	0	0	0	0	0	0	0	0	0	0	0	0	0	0	0	0	0	0	0	0	0	0	0	0	0	0	0	0	0	2	0	0	1	0	0	0	0	0	0	0	0	0	0	0	0	0	0	0	0	0	0	0	0	0																4.1			139	4.6							1.11			6.76
0	0	44.08	0	0	0	0	0	0	0	0	0	0	0	0	0	0	81	80	84	74	79.4	80	13.8	3.7148	79.4695	0.041847	20	150	154	156	150	152.8	154	7.2	2.6833	152.819	0.0157068	0	0	0	0	0	0	0	0	0	0	0	0	0	0	0	0	0	0	0	0	0	0	0	0	0	0	0	0	0	0	0	0	0	0	1	0	0	0	0	0	0	0	0	0	0	0	0	0	0	0	0	0	0	0	0	0																3.8			137.7	2.4		64
1	1	62.23	0	1	0	0	0	0	1	0	2010-08-10	0	0	0	0	2010-08-10	100	90	120	58	89.3636	90	274.454	16.5667	90.7489	0.176758	63.6364	160	140	170	109	133.546	130	410.273	20.2552	134.935	0.144614	81.8182	0	0	0	0	0	0	0	0	0	0	0	0	0	0	0	0	0	0	0	0	0	0	0	0	0	0	0	0	0	0	2	0	0	0	0	0	0	0	0	0	0	0	0	0	0	0	0	0	0	0	0	0	0	0	0																											0.71			5.49		5.7
0	0	68.7	0	0	0	0	0	0	0	0	0	0	0	0	0	0	79	85	85	79	82	82	18	4.2426	82.0549	0.0365854	50	151	158	158	151	154.5	154.5	24.5	4.9497	154.54	0.0226537	50	0	0	0	0	0	0	0	0	0	0	0	0	0	0	0	0	0	0	0	0	0	0	0	0	0	0	0	0	0	0	2	0	0	0	0	0	0	0	0	0	0	0	0	0	0	0	0	0	0	0	0	0	0	0	0
0	0	71.76	0	0	0	0	0	0	0	0	0	0	0	0	0	0	78	80	81	56	72.25	74	73.6429	8.5815	72.6946	0.111104	50	148	150	156	131	146.5	148.5	85.7143	9.2582	146.756	0.0591144	62.5	0	0	0	0	0	0	0	0	0	0	0	0	0	0	0	0	0	0	0	0	0	0	0	0	0	0	0	0	0	0	3	0	0	1	0	0	0	0	0	0	0	0	0	0	0	0	0	0	0	0	0	0	0	0	0
0	0	61.22	0	0	0	0	0	0	0	0	0	0	0	0	0	0	71	73	81	52	68.2222	70	102.444	10.1215	68.8864	0.139876	44.4444	124	124	152	109	122.778	118	176.194	13.2738	123.414	0.10193	66.6667	0	0	0	0	0	0	0	0	0	0	0	0	0	0	0	0	0	0	0	0	0	0	0	0	0	0	0	0	0	0	2	0	0	0	0	0	0	0	0	0	0	0	0	0	0	0	0	0	0	0	0	0	0	0	0																4.78	0.39		141	6.6		101					0.43	3.6045	1.77	5.57		4.48
0	0	24.88	0	0	0	0	0	0	0	0	0	0	0	0	0	0	70	70	70	70	70	70			70	0		110	110	110	110	110	110			110	0		0	0	0	0	0	0	0	0	0	0	0	0	0	0	0	0	0	0	0	0	0	0	0	0	0	0	0	0	0	0	0	0	0	0	0	0	0	0	0	0	0	0	0	0	0	0	0	0	0	0	0	0	0	0	0
0	0	67.99	0	0	0	0	0	0	0	0	0	0	0	0	0	0	86	79	86	67	77.5	78.5	61.6667	7.8528	77.7978	0.0877514	75	150	154	175	150	158	153.5	131.333	11.4601	158.311	0.0628147	50	0	0	0	0	0	0	0	0	0	0	0	0	0	0	0	0	0	0	0	0	0	0	0	0	0	0	0	0	0	0	2	0	0	0	0	0	1	0	0	0	0	0	0	0	0	0	0	0	0	0	0	0	0	0	0																3.3			138	6.3		89
0	0	61.84	0	0	0	0	0	0	0	0	0	0	0	0	0	0	75	75	90	70	84.4444	90	71.5278	8.4574	84.8201	0.0944257	44.4444	150	140	190	140	161.111	160	286.111	16.9148	161.899	0.0989841	88.8889	0	0	0	0	0	0	0	0	0	0	0	0	0	0	0	0	0	0	0	0	0	0	0	0	0	0	0	0	0	0	2	0	0	1	0	0	1	0	0	0	0	0	0	0	0	0	0	0	0	0	0	0	0	0	0																3.8	0.26		145	5.1		70
0	0	48.35	0	0	0	0	0	0	0	0	0	0	0	0	0	0	49	49	49	49	49	49			49	0		114	114	114	114	114	114			114	0		0	0	0	0	0	0	0	0	0	0	0	0	0	0	0	0	0	0	0	0	0	0	0	0	0	0	0	0	0	0	0	0	0	0	0	0	1	0	0	0	0	0	0	0	0	0	0	0	0	0	0	0	0	0	0																3.1			139	5.5		80
0	1	44.22	0	0	0	0	0	0	0	0	0	0	0	0	0	0	84	84	84	84	84	84			84	0		122	122	122	122	122	122			122	0		0	0	0	0	0	0	0	0	0	0	0	0	0	0	0	0	0	0	0	0	0	0	0	0	0	0	0	0	0	0	0	0	0	0	0	0	0	0	0	0	0	0	0	0	0	0	0	0	0	0	0	0	0	0	0																											3.92	2.6682	0.85	5.3		5.6
1	1	71.33	0	0	0	0	0	0	0	0	0	0	0	0	0	0	71	65	71	65	68	68	18	4.2426	68.0661	0.0441176	50	140	132	140	132	136	136	32	5.6569	136.059	0.0294118	50	0	0	0	0	0	0	0	0	0	0	0	0	0	0	0	0	0	0	0	0	0	0	0	0	0	0	0	0	0	0	3	0	0	0	0	0	0	0	0	0	0	0	0	0	0	0	0	0	0	0	0	0	0	0	0
0	0	66.78	0	0	0	0	0	0	0	0	0	0	0	0	0	0	79	80	92	79	84.3333	84.5	21.8667	4.6762	84.4413	0.0506176	50	163	137	163	137	148.167	145.5	78.5667	8.8638	148.387	0.0546107	66.6667	0	0	0	0	0	0	0	0	0	0	0	0	0	0	0	0	0	0	0	0	0	0	0	0	0	0	0	0	0	0	2	0	0	0	0	0	0	0	0	0	0	0	0	0	0	0	0	0	0	0	0	0	0	0	0
1	1	58.31	0	0	0	0	0	0	0	0	0	0	0	0	0	0	57	90	100	57	84.2667	85	107.21	10.3542	84.8583	0.118708	80	107	162	162	107	143.933	150	248.924	15.7773	144.738	0.105899	73.3333	0	0	0	0	0	0	0	0	0	0	0	0	0	0	0	0	0	0	0	0	0	0	0	0	0	0	0	0	0	0	1	0	0	0	0	0	0	0	0	0	0	0	0	0	0	0	0	0	0	0	0	0	0	0	0
0	0	73.96	0	0	0	0	0	0	0	0	0	0	0	0	0	0	76	68	76	63	70	70.5	32.6667	5.7155	70.1748	0.0707107	75	152	143	160	116	142.75	147.5	366.25	19.1377	143.709	0.116103	75	0	0	0	0	0	0	0	0	0	0	0	0	0	0	0	0	0	0	0	0	0	0	0	0	0	0	0	0	0	0	3	0	0	0	0	0	0	0	0	0	1	0	0	0	0	0	0	0	0	0	0	0	0	0	0
0	0	33.96	0	0	0	0	0	0	0	0	0	0	0	0	0	0	84	84	84	84	84	84			84	0		114	114	114	114	114	114			114	0		0	0	0	0	0	0	0	0	0	0	0	0	0	0	0	0	0	0	0	0	0	0	0	0	0	0	0	0	0	0	0	0	0	0	0	0	0	0	0	0	0	0	0	0	0	0	0	0	0	0	0	0	0	0	0
0	1	45.29	0	0	0	0	0	0	0	0	0	0	0	0	0	0	102	91	103	79	92.6154	92	35.5897	5.9657	92.7926	0.0618868	23.0769	164	143	171	136	150.385	151	119.59	10.9357	150.751	0.0698655	69.2308	0	0	0	0	0	0	0	0	0	0	0	0	0	0	0	0	0	0	0	0	0	0	0	0	0	0	0	0	0	0	0	0	0	0	0	0	0	0	0	0	0	0	0	0	0	0	0	0	0	0	0	0	0	0	0																4.87		44.4	135.5	5.8	77	102	66			9
0	0	63.18	0	0	0	0	0	0	0	0	0	0	0	0	0	0	98	83	98	75	84.625	83.5	53.9821	7.3473	84.9036	0.0812139	50	168	159	178	142	161.875	162	119.268	10.921	162.197	0.0631082	75	0	0	0	0	0	0	0	0	0	0	0	0	0	0	0	0	0	0	0	0	0	0	0	0	0	0	0	0	0	0	2	0	0	1	0	0	0	0	0	0	0	0	0	0	0	0	0	0	0	0	0	0	0	0	0																4.71			141	6.7		89					1.38	2.9927	1.12	4.74		8.06
0	0	44.51	0	0	0	0	1	0	0	0	0	0	0	2007-01-19	0	0	80	70	90	70	78.3333	80	33.3333	5.7735	78.5281	0.0705665	58.3333	120	110	140	110	119.167	120	99.2424	9.962	119.548	0.0800386	83.3333	0	0	0	0	1	0	0	0	0	0	0	0	0	0	0	0	0	0	0	0	0	0	0	0	0	0	0	0	0	0	0	0	0	0	0	0	0	0	0	0	0	0	0	0	0	0	0	0	0	0	0	0	0	0	0	76.6								4.2	25.4		292		3.96		4.8	0.15	43	137	5.5	69	61	57		12	18.3	0.53			4.79	10
0	0	57.56	0	0	0	0	0	0	0	0	0	0	0	0	0	0	77	61	95	61	75.75	73.5	135.071	11.622	76.5261	0.143517	75	165	134	171	126	146.625	143.5	234.839	15.3245	147.324	0.0977645	75	0	0	0	0	0	1	0	0	0	0	0	0	0	0	0	0	0	0	0	0	0	0	0	0	0	0	0	0	0	0	1	0	0	1	0	0	0	0	1	0	0	0	0	0	0	0	0	0	0	0	0	0	0	0	0																4.84			142	5.4		72					2.03	3.3973	1.49	5.81		4.96
0	1	59.51	0	0	0	0	0	0	0	0	0	0	0	0	0	0	86	71	89	71	81.8333	84.5	39.7879	6.3078	82.0559	0.0737991	75	163	127	164	127	146.083	145	113.72	10.6639	146.44	0.0698913	75	0	0	0	0	0	0	0	0	0	0	0	0	0	0	0	0	0	0	0	0	0	0	0	0	0	0	0	0	0	0	1	0	0	0	1	0	0	0	0	0	0	0	0	0	0	0	0	0	0	0	0	0	0	0	0
1	0	71.35	0	0	0	0	0	0	0	0	0	0	0	0	0	0	81	81	81	81	81	81			81	0		155	155	155	155	155	155			155	0		0	0	0	0	0	0	0	0	0	0	0	0	0	0	0	0	0	0	0	0	0	0	0	0	0	0	0	0	0	0	3	0	0	0	0	0	0	0	0	0	0	0	0	0	0	0	0	0	0	0	0	0	0	0	0
1	0	61.48	0	1	0	0	0	0	1	0	2006-05-08	0	0	0	0	2006-05-08	74	68	74	68	71	71	18	4.2426	71.0634	0.0422535	50	121	122	122	121	121.5	121.5	0.5	0.7071	121.501	0.00411523	0	0	0	0	0	0	0	0	0	0	0	0	0	0	0	0	0	0	0	0	0	0	0	0	0	0	0	0	0	0	0	2	0	0	0	0	0	1	0	0	0	0	0	0	0	0	0	0	0	0	0	0	0	0	0	0																4.3			137	6.1		84
0	0	69.81	0	0	0	0	0	0	0	0	0	0	0	0	0	0	76	50	76	50	64.8	66	137.2	11.7132	65.6415	0.161677	80	152	145	152	139	146.6	146	27.3	5.2249	146.674	0.0318781	80	0	0	0	0	0	0	0	0	0	0	0	0	0	0	0	0	0	0	0	0	0	0	0	0	0	0	0	0	0	0	2	0	0	1	0	0	0	0	0	0	1	0	0	1	0	0	0	0	0	0	0	0	0	0	0
0	0	58.2	0	0	0	0	0	0	0	0	0	0	0	0	0	0	59	65	65	59	62	62	18	4.2426	62.0725	0.0483871	50	115	124	124	115	119.5	119.5	40.5	6.364	119.585	0.0376569	50	0	0	0	0	0	0	0	0	0	0	0	0	0	0	0	0	0	0	0	0	0	0	0	0	0	0	0	0	0	0	1	0	0	0	0	0	0	0	0	0	0	0	0	0	0	0	0	0	0	0	0	0	0	0	0
0	0	58.46	0	0	0	0	0	0	0	0	0	0	0	0	0	0	80	78	82	63	76.8889	78	33.8611	5.819	77.0844	0.0713528	55.5556	130	125	155	119	127.667	125	117	10.8167	128.073	0.0798802	66.6667	0	0	0	0	0	0	0	0	0	0	0	0	0	0	0	0	0	0	0	0	0	0	0	0	0	0	0	0	0	0	1	0	0	0	0	0	0	0	0	0	0	0	0	0	0	0	0	0	0	0	0	0	0	0	0																4.13			139	4.9		59					0.84	4.2782	0.84	5.5		7.1
0	1	10.03	0	0	0	0	0	0	0	0	0	0	0	0	0	0	47	51	51	47	49.3333	50	4.3333	2.0817	49.3626	0.0344528	0	102	85	102	85	91.6667	88	82.3333	9.0738	91.9656	0.0808222	33.3333	0	0	0	0	0	0	0	0	0	0	0	0	0	0	0	0	0	0	0	0	0	0	0	0	0	0	0	0	0	0	0	0	0	0	0	0	0	0	0	0	0	0	0	0	0	0	0	0	0	0	0	0	0	0	0
1	0	76.42	0	1	0	0	0	0	1	0	2014-07-19	0	0	0	0	2014-07-19	76	83	88	44	75.25	78.5	164.75	12.8355	76.2469	0.16331	75	153	152	173	131	151.083	152	146.265	12.094	151.526	0.0766407	75	0	0	0	0	0	0	0	0	0	0	0	0	0	0	0	0	0	0	0	0	0	0	0	0	0	0	0	0	0	0	3	0	0	0	0	0	1	0	1	0	0	0	0	0	0	0	0	0	0	0	0	0	0	0	0	101	0.025	0.258	4.05			0.51	4.31	9.39	34.9		286		3.39		4.27		39	134	5.7	73	91	50		19	10.5					11.8
1	1	79.21	0	0	0	0	0	0	0	0	0	0	0	0	0	0	65	58	65	58	61.5	61.5	24.5	4.9497	61.5995	0.0569106	50	151	122	151	122	136.5	136.5	420.5	20.5061	137.268	0.106227	50	0	0	0	0	0	0	0	0	0	0	0	0	0	0	0	0	0	0	0	0	0	0	0	0	0	0	0	0	0	0	3	1	0	1	0	0	0	0	1	0	0	0	0	0	0	0	0	0	0	0	0	0	0	0	0	90.1		0.14	1.16			0.41	5.1	6.8	31.1		200		2.75		3.8	0.593	32	138	17.6	68	377	96	25	14	8					8.6
0	0	24.98	0	0	0	0	0	0	0	0	0	0	0	0	0	0	79	79	79	79	79	79			79	0		122	122	122	122	122	122			122	0		0	0	0	0	0	0	0	0	0	0	0	0	0	0	0	0	0	0	0	0	0	0	0	0	0	0	0	0	0	0	0	0	0	0	0	0	0	0	0	0	0	0	0	0	0	0	0	0	0	0	0	0	0	0	0
0	0	25	0	0	0	0	0	0	0	0	0	0	0	0	0	0	100	100	100	100	100	100			100	0		158	158	158	158	158	158			158	0		0	0	0	0	0	0	0	0	0	0	0	0	0	0	0	0	0	0	0	0	0	0	0	0	0	0	0	0	0	0	0	0	0	0	0	0	0	0	0	0	0	0	0	0	0	0	0	0	0	0	0	0	0	0	0
1	0	64.53	0	0	0	0	0	0	0	0	0	0	0	0	0	0	68	68	68	68	68	68			68	0		158	158	158	158	158	158			158	0		0	0	0	0	0	1	0	0	0	0	0	0	0	0	0	0	0	0	0	0	0	0	0	0	0	0	0	0	0	0	2	1	0	1	0	0	0	0	0	0	0	0	0	1	0	0	0	0	0	0	0	0	0	0	0																3.8			142	3.5		39
1	1	64.85	0	0	0	0	1	0	0	0	0	0	0	2011-08-25	0	0	83	69	92	64	74.4167	71.5	82.0833	9.06	74.9205	0.116564	58.3333	178	147	184	132	157.667	153	266.606	16.3281	158.44	0.0991519	75	0	0	0	0	0	0	0	0	0	0	0	0	0	0	0	0	0	0	0	0	0	0	0	0	0	0	0	0	0	0	2	0	0	0	0	0	0	0	0	0	0	0	0	0	0	0	0	0	0	0	0	0	0	0	0
0	0	75.18	0	0	0	0	0	0	0	0	0	0	0	0	0	0	59	63	80	52	64.4444	63	71.5278	8.4574	64.9359	0.12373	66.6667	135	155	155	115	133.444	132	143.278	11.9699	133.921	0.0845693	77.7778	0	0	0	0	0	0	0	0	0	0	0	0	0	0	0	0	0	0	0	0	0	0	0	0	0	0	0	0	0	0	3	0	0	0	1	0	1	0	0	0	0	0	0	0	0	0	0	0	0	0	0	0	0	0	0																3.33			134	6		87					1.1	3.05	1.81	5.36		16.69
1	0	57.74	0	0	0	0	0	0	0	0	0	0	0	0	0	0	74	84	88	64	74.5833	74.5	42.8106	6.543	74.846	0.0839923	66.6667	134	138	146	110	125.417	124	163.356	12.7811	126.012	0.0975704	83.3333	0	0	0	0	0	0	0	0	0	0	0	0	0	0	0	0	0	0	0	0	0	0	0	0	0	0	0	0	0	0	1	0	0	0	0	0	0	0	0	0	0	0	0	0	0	0	0	0	0	0	0	0	0	0	0
0	0	56.72	0	0	0	0	0	0	0	0	0	0	0	0	0	0	85	70	87	68	75.2	74	36.0286	6.0024	75.4233	0.0771124	60	109	133	154	109	133.2	131	143.886	11.9952	133.703	0.0870008	86.6667	0	0	0	0	0	0	0	0	0	0	0	0	0	0	0	0	0	0	0	0	0	0	0	0	0	0	0	0	0	0	1	0	0	0	1	0	0	0	0	0	0	0	0	0	0	0	0	0	0	0	0	0	0	0	0
1	0	77.6	0	0	0	0	0	0	0	0	0	0	0	0	0	0	79	71	87	64	74.2727	74	21.0649	4.5897	74.408	0.0603739	40.9091	143	114	158	107	129.454	129	152.736	12.3586	130.016	0.0932721	81.8182	0	0	0	0	0	0	0	0	0	0	0	0	0	0	0	0	0	0	0	0	0	0	0	0	0	0	0	0	0	0	3	0	0	1	1	0	1	0	0	0	0	0	0	0	0	0	0	0	0	0	0	0	0	0	0	89.5	0	0.1	1.6			0.5	7.3	9.5	29.5		227		3.89		4.3		42	139	6.3	78	84									11.5
0	0	47.7	0	0	0	0	0	0	0	0	0	0	0	0	0	0	77	77	77	77	77	77			77	0		135	135	135	135	135	135			135	0		0	0	0	0	0	0	0	0	0	0	0	0	0	0	0	0	0	0	0	0	0	0	0	0	0	0	0	0	0	0	0	0	0	0	0	0	0	0	0	0	0	0	0	0	0	0	0	0	0	0	0	0	0	0	0	64.5								5.2	20.1		340		4.7	0.303
1	0	73.27	0	1	0	0	0	1	0	0	2016-02-16	0	0	0	2016-02-16	0	77	66	77	60	70.4444	71	31.2778	5.5927	70.6415	0.0748505	44.4444	163	127	163	127	148.444	151	165.278	12.856	148.939	0.081652	77.7778	0	0	0	0	0	0	0	0	0	0	0	0	0	0	0	0	0	0	0	0	0	0	0	0	0	0	0	0	0	0	3	0	0	1	1	0	1	0	0	0	0	0	0	0	0	0	0	0	0	0	0	0	0	0	0																3.55	0.381		142	7.2		86					0.82	2.6273	1.95	4.95		5.01
1	1	75.24	0	0	0	0	0	0	0	0	0	0	0	0	0	0	103	68	107	68	87.0769	83	204.91	14.3147	88.1563	0.157942	69.2308	184	129	197	128	157.154	161	602.474	24.5454	158.913	0.150059	84.6154	0	0	0	0	0	0	0	0	0	0	0	0	0	0	0	0	0	0	0	0	0	0	0	0	0	0	0	0	0	0	3	0	0	0	0	0	0	0	0	0	0	0	0	0	0	0	0	0	0	0	0	0	0	0	0
0	1	37.07	0	0	0	0	0	0	0	0	0	0	0	0	0	0	80	80	80	80	80	80	0	0	80	0	0	140	130	140	120	130	130	100	10	130.256	0.0628074	66.6667	0	0	0	0	0	0	0	0	0	0	0	0	0	0	0	0	0	0	0	0	0	0	0	0	0	0	0	0	0	0	0	0	0	0	0	0	0	0	0	0	0	0	0	0	0	0	0	0	0	0	0	0	0	0	0
0	1	51.06	0	0	0	0	0	0	0	0	0	0	0	0	0	0	100	90	100	80	88.8889	90	86.1111	9.2796	89.3184	0.0984251	22.2222	150	110	160	110	135.556	130	327.778	18.1046	136.626	0.12592	77.7778	0	0	0	0	0	0	0	0	0	0	0	0	0	0	0	0	0	0	0	0	0	0	0	0	0	0	0	0	0	0	1	0	0	0	0	0	0	0	0	0	0	0	0	0	0	0	0	0	0	0	0	0	0	0	0																4.1			146	4.7		87					1.37			6.51
1	1	77.09	1	0	0	0	0	0	0	2016-03-12	0	0	0	0	0	0	82	66	82	66	74	74	128	11.3137	74.4312	0.108108	50	156	159	159	156	157.5	157.5	4.5	2.1213	157.507	0.00952381	0	0	0	0	0	0	0	0	0	0	0	0	0	0	0	0	0	0	0	0	0	0	0	0	0	0	0	0	0	0	0	3	0	0	0	0	0	0	0	0	0	0	0	0	0	0	0	0	0	0	0	0	0	0	0	0	98								4	33.5		145		3.78		4.3		43	141	5.8	74	103	61		18	18.7					12.7
0	1	56.77	0	0	0	0	0	0	0	0	0	0	0	0	0	0	60	60	60	60	60	60			60	0		105	105	105	105	105	105			105	0		0	0	0	0	0	0	0	0	0	0	0	0	0	0	0	0	0	0	0	0	0	0	0	0	0	0	0	0	0	0	1	0	0	0	0	0	0	0	0	0	0	0	0	0	0	0	0	0	0	0	0	0	0	0	0																4.7			139	6		81
0	0	27.89	0	0	1	0	0	0	0	0	0	2017-12-14	0	0	0	0	81	81	81	81	81	81			81	0		131	131	131	131	131	131			131	0		0	0	0	0	0	0	0	0	0	0	0	0	0	0	0	0	0	0	0	0	0	0	0	0	0	0	0	0	0	0	0	0	0	0	0	0	0	0	0	0	0	0	0	0	0	0	0	0	0	0	0	0	0	0	0
0	0	24.32	0	0	0	0	0	0	0	0	0	0	0	0	0	0	54	65	65	54	59.5	59.5	60.5	7.7782	59.7537	0.092437	50	105	111	111	105	108	108	18	4.2426	108.042	0.0277778	50	0	0	0	0	0	0	0	0	0	0	0	0	0	0	0	0	0	0	0	0	0	0	0	0	0	0	0	0	0	0	0	0	0	0	0	0	0	0	0	0	0	0	0	0	0	0	0	0	0	0	0	0	0	0	0
0	1	66.25	0	0	0	0	0	0	0	0	0	0	0	0	0	0	82	81	87	70	80.9	82	28.3222	5.3219	81.0574	0.0624074	50	159	158	178	123	152.4	152.5	208.489	14.4391	153.014	0.089883	60	0	0	0	0	0	0	0	0	0	0	0	0	0	0	0	0	0	0	0	0	0	0	0	0	0	0	0	0	0	0	2	0	0	0	1	0	0	0	0	0	0	0	0	0	0	0	0	0	0	0	0	0	0	0	0																4.3			140	8.2		156					3.54	3.7209	1.02	6.35		6.99
0	0	60.3	0	0	0	0	0	0	0	0	0	0	0	0	0	0	66	68	68	66	67	67	2	1.4142	67.0075	0.0149254	0	117	133	133	117	125	125	128	11.3137	125.256	0.064	50	0	0	0	0	0	0	0	0	0	0	0	0	0	0	0	0	0	0	0	0	0	0	0	0	0	0	0	0	0	0	2	0	0	0	1	0	0	1	0	0	1	0	0	1	0	0	0	0	0	0	0	0	0	0	0																											1.2	3.3045	1.67	5.52
0	1	48.64	0	0	0	0	0	0	0	0	0	0	0	0	0	0	68	68	68	68	68	68			68	0		103	103	103	103	103	103			103	0		1	0	0	0	0	0	0	0	0	0	0	0	0	1	0	0	0	0	0	0	0	0	0	0	0	0	0	0	0	0	0	0	0	0	0	0	0	0	0	0	0	0	0	0	0	0	0	0	0	0	0	0	0	0	0
0	0	69.1	0	0	0	0	0	0	0	0	0	0	0	0	0	0	90	73	90	70	77.6667	73	116.333	10.7858	78.1644	0.113389	33.3333	160	149	160	149	155.667	158	34.3333	5.8595	155.74	0.0307338	33.3333	0	0	0	0	0	0	0	0	0	0	0	0	0	0	0	0	0	0	0	0	0	0	0	0	0	0	0	0	0	0	2	1	0	0	0	0	0	0	0	0	0	0	0	0	0	0	0	0	0	0	0	0	0	0	0																4.6			142	3.8		88					1.91			5.1		8.1
0	0	66.78	0	0	0	0	0	0	0	0	0	0	0	0	0	0	84	84	84	84	84	84			84	0		150	150	150	150	150	150			150	0		0	0	0	0	0	0	0	0	0	0	0	0	0	0	0	0	0	0	0	0	0	0	0	0	0	0	0	0	0	0	2	0	0	1	1	1	0	0	0	0	1	0	0	0	0	0	0	0	0	0	0	0	0	0	0	93.8	0	1	1.3			0.4	4.6	7.3	31.8		227	20.8407	3.81		5.4	0.479	41	144	24.1	80	220	82	30	21	9					12.1
1	0	76.14	0	0	0	0	0	0	0	0	0	0	0	0	0	0	60	52	80	52	64.9231	64	61.4103	7.8365	65.3582	0.115969	69.2308	150	128	190	125	147.231	150	329.859	18.162	148.261	0.118518	76.9231	0	0	0	0	0	0	0	0	0	0	0	0	0	0	0	0	0	0	0	0	0	0	0	0	0	0	0	0	0	0	3	0	0	0	0	0	0	0	0	0	0	0	0	0	0	0	0	0	0	0	0	0	0	0	0
0	0	50.42	0	0	0	0	0	0	0	0	0	0	0	0	0	0	68	68	68	68	68	68			68	0		124	124	124	124	124	124			124	0		0	0	0	0	0	0	0	0	0	0	0	0	0	0	0	0	0	0	0	0	0	0	0	0	0	0	0	0	0	0	1	0	0	0	0	0	0	0	0	0	0	0	0	0	0	0	0	0	0	0	0	0	0	0	0
0	0	47.78	0	0	0	0	0	0	0	0	0	0	0	0	0	0	89	89	89	89	89	89			89	0		132	132	132	132	132	132			132	0		0	0	0	0	0	0	0	0	0	0	0	0	0	0	0	0	0	0	0	0	0	0	0	0	0	0	0	0	0	0	0	0	0	0	0	0	0	0	0	0	0	0	0	0	0	0	0	0	0	0	0	0	0	0	0
1	1	68.09	0	0	0	0	0	0	0	0	0	0	0	0	0	0	60	62	62	60	61	61	2	1.4142	61.0082	0.0163934	0	113	92	113	92	102.5	102.5	220.5	14.8492	103.036	0.102439	50	0	0	0	0	0	0	0	0	0	0	0	0	0	0	0	0	0	0	0	0	0	0	0	0	0	0	0	0	0	0	2	0	0	0	0	0	0	0	1	0	0	0	0	0	0	0	0	0	0	0	0	0	0	0	0
1	0	67.81	0	0	0	0	0	0	0	0	0	0	0	0	0	0	82	69	90	68	78.35	79	32.6605	5.7149	78.5478	0.0710942	45	147	138	173	112	142.7	142.5	188.747	13.7385	143.327	0.0938379	85	0	0	0	0	0	0	0	0	0	0	0	0	0	0	0	0	0	0	0	0	0	0	0	0	0	0	0	0	0	0	2	0	0	0	0	0	0	0	0	0	0	0	0	0	0	0	0	0	0	0	0	0	0	0	0																5.82		41.8	142.8	8.1	72	114
1	0	71.09	1	0	0	0	0	0	0	2002-10-29	0	0	0	0	0	0	90	80	90	75	84	86	40.5	6.364	84.1926	0.0677631	60	200	140	200	140	165	171	616	24.8193	166.487	0.13454	80	0	0	0	0	0	0	1	0	0	0	0	0	0	0	0	0	0	0	0	0	0	0	0	0	0	0	0	0	0	0	3	1	0	1	0	0	1	0	0	0	0	0	0	0	0	0	0	0	0	0	0	0	0	0	0	85.6	0	0	1.9			0.1	6.6	9.5	28		304		4.09		4.66		38	140	9	69	107	94		5	6					11.5		2.17
0	1	70.16	0	0	0	0	0	0	0	0	0	0	0	0	0	0	73	66	82	66	74.5833	74	20.6288	4.5419	74.71	0.0583043	58.3333	138	139	168	134	148.5	147	98.4545	9.9224	148.804	0.0639731	75	0	0	0	0	0	1	0	0	0	0	0	0	0	0	0	0	0	0	0	0	0	0	0	0	0	0	0	0	0	0	3	0	0	1	1	0	0	0	1	0	0	0	0	0	0	0	0	0	0	0	0	0	0	0	0																4.51			140	4		81
0	1	48.77	0	0	0	0	0	0	0	0	0	0	0	0	0	0	66	66	66	66	66	66			66	0		106	106	106	106	106	106			106	0		0	0	0	0	0	0	0	0	0	0	0	0	0	0	0	0	0	0	0	0	0	0	0	0	0	0	0	0	0	0	0	0	0	0	0	0	0	0	0	0	0	0	0	0	0	0	0	0	0	0	0	0	0	0	0
1	0	78.7	0	0	0	0	0	0	0	0	0	0	0	0	0	0	76	76	76	76	76	76			76	0		140	140	140	140	140	140			140	0		0	0	0	0	0	1	0	0	0	0	0	0	0	0	0	0	0	0	0	0	0	0	0	0	0	0	0	0	0	0	3	0	0	0	0	0	0	0	0	0	0	0	0	0	0	0	0	0	0	0	0	0	0	0	0																4.79			139	8.5		100
1	0	84.1	0	0	0	0	0	0	0	0	0	0	0	0	0	0	80	70	90	70	76	75	43.3333	6.5828	76.2561	0.082171	70	140	110	160	110	137	140	156.667	12.5167	137.514	0.086674	50	0	0	0	0	0	0	0	0	0	0	0	0	0	0	0	0	0	0	0	0	0	0	0	0	0	0	0	0	0	0	4	0	0	1	0	0	1	0	0	0	0	0	0	0	0	0	0	0	0	0	0	0	0	0	0																3.6	0.35	43	142	7.8	76	72	89		15	9.1	1.1			5.56			6.2
0	1	57.4	0	0	0	0	0	0	0	0	0	0	0	0	0	0	79	74	87	69	78.6364	79	30.0545	5.4822	78.8099	0.0664715	54.5455	134	126	153	108	139.454	143	172.073	13.1176	140.014	0.0896865	63.6364	0	0	0	0	0	0	0	0	0	0	0	0	0	0	0	0	0	0	0	0	0	0	0	0	0	0	0	0	0	0	1	1	0	0	0	0	0	0	1	0	0	0	0	0	0	0	0	0	0	0	0	0	0	0	0
1	0	84.35	0	0	0	0	0	0	0	0	0	0	0	0	0	0	81	90	90	80	83.875	80.5	25.8393	5.0832	84.0097	0.0566907	37.5	135	140	140	120	130.625	130	31.6964	5.63	130.731	0.0403165	37.5	0	0	0	0	0	0	0	0	0	0	0	1	0	0	0	0	0	0	0	1	0	0	0	1	0	1	0	0	0	0	6	1	0	0	1	1	0	1	0	0	1	0	0	1	0	0	0	0	0	0	0	0	0	0	0																											0.7	1.8018	1.19	3.31		5.6
0	0	43.33	0	0	0	0	0	0	0	0	0	0	0	0	0	0	60	60	60	60	60	60			60	0		106	106	106	106	106	106			106	0		0	0	0	0	0	0	0	0	0	0	0	0	0	0	0	0	0	0	0	0	0	0	0	0	0	0	0	0	0	0	0	0	0	0	0	0	0	0	0	0	0	0	0	0	0	0	0	0	0	0	0	0	0	0	0
0	0	60.23	0	0	0	0	0	0	0	0	0	0	0	0	0	0	75	83	85	66	79.7059	80	22.3456	4.7271	79.8377	0.0575362	29.4118	145	163	165	130	153.823	156	94.0294	9.6969	154.111	0.0611568	64.7059	0	0	0	0	0	0	0	0	0	0	0	0	0	0	0	0	0	0	0	0	0	0	0	0	0	0	0	0	0	0	2	0	0	0	0	0	1	0	1	0	0	0	0	0	0	0	0	0	0	0	0	0	0	0	0	84.1								6.8	28.3		280		4.62		2.87	0.383	42	142	5.1	70	64					1.41	3.8091	1.76	6.21		5.63
0	0	45.94	0	0	0	0	0	0	0	0	0	0	0	0	0	0	68	64	81	64	71	68	79	8.8882	71.3699	0.102214	66.6667	137	128	140	128	135	137	39	6.245	135.096	0.0377705	33.3333	0	0	0	0	0	0	0	0	0	0	0	0	0	0	0	0	0	0	0	0	0	0	0	0	0	0	0	0	0	0	0	0	0	0	1	0	0	0	0	0	0	0	0	0	0	0	0	0	0	0	0	0	0	0	0																4.6			140.2	5.9		80					1.11	3.2055	1.29	5		4.9
1	0	80.65	0	0	0	0	0	0	0	0	0	0	0	0	0	0	61	81	81	59	68.6667	68	50.6061	7.1138	69.0036	0.0991884	58.3333	134	156	164	134	146.917	146.5	69.3561	8.328	147.133	0.0542721	50	0	0	0	0	0	0	0	0	0	0	0	0	0	0	0	0	0	0	0	0	0	0	0	0	0	0	0	0	0	0	4	0	0	0	1	0	0	0	0	0	0	0	0	0	0	0	0	0	0	0	0	0	0	0	0
0	0	59.18	0	0	0	0	0	0	0	0	0	0	0	0	0	0	77	77	77	77	77	77			77	0		125	125	125	125	125	125			125	0		0	0	0	0	0	0	0	0	0	0	0	0	0	0	0	0	0	0	0	0	0	0	0	0	0	0	0	0	0	0	1	0	0	0	0	0	0	0	0	0	0	0	0	0	0	0	0	0	0	0	0	0	0	0	0
0	0	54.05	0	0	0	0	0	0	0	0	0	0	0	0	0	0	73	73	73	73	73	73			73	0		123	123	123	123	123	123			123	0		0	0	0	0	0	0	0	0	0	0	0	0	0	0	0	0	0	0	0	0	0	0	0	0	0	0	0	0	0	0	1	0	0	0	0	0	0	0	0	0	0	0	0	0	0	0	0	0	0	0	0	0	0	0	0
0	0	44.35	0	0	0	0	0	0	0	0	0	0	0	0	0	0	84	84	84	84	84	84			84	0		167	167	167	167	167	167			167	0		0	0	0	0	0	0	0	0	0	0	0	0	0	0	0	0	0	0	0	0	0	0	0	0	0	0	0	0	0	0	0	0	0	0	0	0	0	0	1	0	0	0	0	0	0	0	0	0	0	0	0	0	0	0	0																3.8			141	4.5		66										7.1	10.7
1	0	74.28	0	0	0	0	0	0	0	0	0	0	0	0	0	0	61	74	74	61	67.5	67.5	84.5	9.1924	67.8122	0.0962963	50	140	146	146	140	143	143	18	4.2426	143.031	0.020979	50	0	0	0	0	0	0	0	0	0	0	0	0	0	0	0	0	0	0	0	0	0	0	0	0	0	0	0	0	0	0	3	1	0	1	0	0	0	0	0	0	0	0	0	0	0	0	0	0	0	0	0	0	0	0	0
0	0	50.98	0	0	0	0	0	0	0	0	0	0	0	0	0	0	86	86	86	86	86	86			86	0		150	150	150	150	150	150			150	0		0	0	0	0	0	0	0	0	0	0	0	0	0	0	0	0	0	0	0	0	0	0	0	0	0	0	0	0	0	0	1	0	0	0	0	0	0	0	0	0	0	0	0	0	0	0	0	0	0	0	0	0	0	0	0
0	0	41.36	0	0	0	0	0	0	0	0	0	0	0	0	0	0	63	63	63	63	63	63			63	0		109	109	109	109	109	109			109	0		0	0	0	0	0	0	0	0	0	0	0	0	0	0	0	0	0	0	0	0	0	0	0	0	0	0	0	0	0	0	0	0	0	0	0	0	0	0	0	0	0	0	0	0	0	0	0	0	0	0	0	0	0	0	0
1	1	82.51	0	0	0	0	0	0	0	0	0	0	0	0	0	0	70	66	96	62	73.75	69.5	101.841	10.0916	74.3802	0.13101	75	135	108	160	108	128.083	128.5	350.083	18.7105	129.33	0.139862	75	0	0	0	0	0	0	0	0	0	0	0	0	0	0	0	0	0	0	0	0	0	0	0	0	0	0	0	0	0	0	4	0	0	0	0	0	1	0	0	0	0	0	0	0	0	0	0	0	0	0	0	0	0	0	0
0	0	36.03	0	0	0	0	0	0	0	0	0	0	0	0	0	0	80	90	90	80	87	89	22.6667	4.761	87.0976	0.047392	25	135	145	152	135	142.5	141.5	57.6667	7.5939	142.652	0.0461507	50	0	0	0	0	0	0	0	0	0	0	0	0	0	0	0	0	0	0	0	0	0	0	0	0	0	0	0	0	0	0	0	0	0	0	0	0	0	0	0	0	0	0	0	0	0	0	0	0	0	0	0	0	0	0	0
1	0	70.07	0	0	0	0	0	0	0	0	0	0	0	0	0	0	60	67	67	47	54	49	82	9.0554	54.604	0.149989	40	147	145	147	101	126.4	133	468.8	21.6518	127.875	0.153212	80	0	0	0	0	0	0	0	0	0	0	0	0	0	0	0	0	0	0	0	0	0	0	0	0	0	0	0	0	0	0	3	0	0	1	1	0	0	0	0	0	0	0	0	0	0	0	0	0	0	0	0	0	0	0	0																4.6			145	9.6		99
1	0	83.22	0	0	0	0	0	0	0	0	0	0	0	0	0	0	69	63	98	59	71.1538	69	133.808	11.5675	72.0166	0.156193	53.8462	165	158	220	136	167.231	163	674.859	25.978	169.083	0.149248	92.3077	0	0	0	0	0	0	0	0	0	0	0	0	0	0	0	0	0	0	0	0	0	0	0	0	0	0	0	0	0	0	4	0	0	0	0	0	0	1	1	0	0	0	0	0	0	0	0	0	0	0	0	0	0	0	0																4.49	0.461		141	5.8		98					1.41	4.4091	1.36	6.41		4.05
1	0	67.26	0	0	0	0	0	0	0	0	0	0	0	0	0	0	80	77	97	77	84.4	79.5	72.4889	8.514	84.7856	0.0957006	60	135	146	202	135	162.2	162.5	479.511	21.8977	163.525	0.128077	90	0	0	0	0	0	0	0	0	0	0	0	0	0	0	0	0	0	0	0	0	0	0	0	0	0	0	0	0	0	0	2	1	0	0	1	0	0	0	0	0	1	0	0	0	0	0	0	0	0	0	0	0	0	0	0
0	0	36.55	0	0	0	0	0	0	0	0	0	0	0	0	0	0	70	70	70	70	70	70			70	0		130	130	130	130	130	130			130	0		0	0	0	0	0	0	0	0	0	0	0	0	0	0	0	0	0	0	0	0	0	0	0	0	0	0	0	0	0	0	0	0	0	0	1	0	0	0	0	0	0	0	0	0	0	0	0	0	0	0	0	0	0	0	0
0	0	44.65	0	0	0	0	0	0	0	0	0	0	0	0	0	0	85	82	88	82	84.6	85	5.3	2.3022	84.6251	0.0243396	20	134	138	149	134	140.2	138	38.2	6.1806	140.309	0.0394302	60	0	0	0	0	0	0	0	0	0	0	0	0	0	0	0	0	0	0	0	0	0	0	0	0	0	0	0	0	0	0	0	0	0	0	0	0	1	0	1	0	1	0	0	0	0	0	0	0	0	0	0	0	0	0	0																3.49			139	6.9		73
0	0	61.53	0	1	0	0	0	1	0	0	2017-09-10	0	0	0	2017-09-10	0	93	60	93	60	75	73	114.857	10.7171	75.7113	0.13805	60	191	144	191	125	158.733	157	329.781	18.1599	159.7	0.110526	86.6667	0	0	0	0	0	0	0	0	0	0	0	0	0	0	0	0	0	0	0	0	0	0	0	0	0	0	0	0	0	0	2	0	0	1	1	0	0	0	0	0	0	0	0	0	0	0	0	0	0	0	0	0	0	0	0
0	0	46.89	0	0	0	0	0	0	0	0	0	0	0	0	0	0	77	77	77	77	77	77			77	0		154	154	154	154	154	154			154	0		0	0	0	0	0	1	0	0	0	0	0	0	0	0	0	0	0	0	0	0	0	0	0	0	0	0	0	0	0	0	0	1	0	0	0	0	0	0	0	0	0	0	0	0	0	0	0	0	0	0	0	0	0	0	0																4.2			138	5.9		76					0.72	3.8827	1.39	5.6		5.1
0	0	55.39	0	0	0	0	0	0	0	0	0	0	0	0	0	0	87	94	94	63	80.5385	80	56.1026	7.4902	80.8593	0.0893526	76.9231	161	159	166	117	150.308	157	203.564	14.2676	150.931	0.0911986	69.2308	0	0	0	0	0	0	0	0	0	0	0	0	0	0	0	0	0	0	0	0	0	0	0	0	0	0	0	0	0	0	1	0	0	1	1	0	0	0	0	0	0	0	0	0	0	0	0	0	0	0	0	0	0	0	0
0	0	71.77	0	0	0	0	0	0	0	0	0	0	0	0	0	0	67	53	84	53	67.7143	65	85.2967	9.2356	68.2966	0.13143	57.1429	140	114	147	112	130.571	134	180.264	13.4262	131.211	0.0990863	78.5714	0	0	0	0	0	0	0	0	0	0	0	0	0	0	0	0	0	0	0	0	0	0	0	0	0	0	0	0	0	0	3	0	0	0	0	0	0	0	0	0	1	0	0	1	0	0	0	0	0	0	0	0	0	0	0	99.7	0	0.1	1.9			0.5	3.6	6.1	35		155		3.7		4.1		41	141	4.7	68	76	53		12	9.1					13
1	0	77.15	1	0	0	0	0	0	0	2011-02-18	0	0	0	0	0	0	92	53	92	48	69.6316	69	104.912	10.2427	70.3416	0.143175	57.8947	212	127	212	122	153	148	489.667	22.1284	154.509	0.140773	52.6316	0	0	0	0	0	0	0	0	0	0	0	0	0	0	0	0	0	0	0	0	0	0	0	0	0	0	0	0	0	0	3	0	0	0	0	0	0	0	0	0	0	0	0	0	0	0	0	0	0	0	0	0	0	0	0	89.4								6.7	30.2		252		3.91	0.35
0	0	76.26	0	1	0	0	0	1	0	0	2018-12-24	0	0	0	2018-12-24	0	81	81	98	68	82.1579	81	54.9181	7.4107	82.4739	0.0877946	68.4211	168	141	200	135	154.263	150	297.094	17.2364	155.173	0.108754	84.2105	0	0	0	0	0	0	0	0	0	0	0	0	0	0	0	0	0	0	0	0	0	0	0	0	0	0	0	0	0	0	3	1	0	0	1	0	1	0	0	0	0	0	0	0	0	0	0	0	0	0	0	0	0	0	0
1	0	60.58	0	0	0	0	0	0	0	0	0	0	0	0	0	0	84	75	84	69	76.2222	75	33.4444	5.7831	76.417	0.0715326	44.4444	153	125	157	118	139.222	138	221.944	14.8978	139.929	0.100887	66.6667	0	0	0	0	0	0	0	0	0	0	0	0	0	0	0	0	0	0	0	0	0	0	0	0	0	0	0	0	0	0	2	0	0	0	1	0	0	0	0	0	0	0	0	0	0	0	0	0	0	0	0	0	0	0	0																4.16	0.294		141	4.5		61					1.16	2.0827	0.9	3.51		7.22
0	0	71.11	0	0	0	0	0	0	0	0	0	0	0	0	0	0	85	85	85	85	85	85			85	0		150	150	150	150	150	150			150	0		0	0	0	0	0	0	0	0	0	0	0	0	0	0	0	0	0	0	0	0	0	0	0	0	0	0	0	0	0	0	3	0	0	0	0	0	0	0	0	0	0	0	0	0	0	0	0	0	0	0	0	0	0	0	0
0	0	74.81	0	0	0	0	0	0	0	0	0	0	0	0	0	0	93	78	96	73	80.875	79	32.2011	5.6746	81.0656	0.0686877	33.3333	169	127	177	121	142.708	140.5	238.129	15.4314	143.506	0.105856	70.8333	0	0	0	0	0	0	0	0	0	0	0	0	0	0	0	0	0	0	0	0	0	0	0	0	0	0	0	0	0	0	3	1	0	1	0	0	1	0	1	0	0	0	0	0	0	0	0	0	0	0	0	0	0	0	0																5.07		40.7	137.7	5.5	75	87	87			15
1	0	76.32	0	0	0	0	0	0	0	0	0	0	0	0	0	0	67	68	68	67	67.5	67.5	0.5	0.7071	67.5019	0.00740741	0	151	126	151	126	138.5	138.5	312.5	17.6777	139.063	0.0902527	50	0	0	0	0	0	0	0	0	0	0	0	0	0	0	0	0	0	0	0	0	0	0	0	0	0	0	0	0	0	0	3	0	0	0	0	0	0	0	0	0	0	0	0	0	0	0	0	0	0	0	0	0	0	0	0	92.1								6	31.6		281		4.36		4.1		41.9	138.6	5.7	77.4	80	80		46	4					13.8
1	1	75.2	0	0	0	0	0	0	0	0	0	0	0	0	0	0	85	81	91	74	82.5556	82	31.7778	5.6372	82.7265	0.0643783	55.5556	140	156	173	137	151.444	152	141.028	11.8755	151.858	0.0739303	77.7778	0	0	0	0	0	0	0	0	0	0	0	0	0	0	0	0	0	0	0	0	0	0	0	0	0	0	0	0	0	0	3	0	0	0	0	0	1	0	0	0	0	0	0	0	0	0	0	0	0	0	0	0	0	0	0
0	0	73.93	0	0	0	0	0	0	0	0	0	0	0	0	0	0	70	63	70	62	65	63	19	4.3589	65.0974	0.0547542	33.3333	110	145	145	110	128.667	131	310.333	17.6163	129.468	0.11179	66.6667	0	0	0	0	0	0	0	0	0	0	0	0	0	0	0	0	0	0	0	0	0	0	0	0	0	0	0	0	0	0	3	0	0	0	0	0	0	0	0	0	0	0	0	0	0	0	0	0	0	0	0	0	0	0	0
1	1	58.68	0	1	0	0	0	1	0	0	2010-07-28	0	0	0	2010-07-28	0	91	93	93	91	92	92	2	1.4142	92.0054	0.0108696	0	161	169	169	161	165	165	32	5.6569	165.048	0.0242424	50	0	0	0	0	0	0	0	0	0	0	0	0	0	0	0	0	0	0	0	0	0	0	0	0	0	0	0	0	0	0	1	0	0	0	0	0	0	0	0	0	0	0	0	0	0	0	0	0	0	0	0	0	0	0	0																4.4			140.6	4.7		93					0.86			6.2		6
1	1	69.89	0	1	0	0	0	0	1	0	2017-10-17	0	0	0	0	2017-10-17	76	80	110	76	90	86	133.667	11.5614	90.6343	0.118931	85.7143	147	122	197	122	145.429	146	682.952	26.1334	147.428	0.166369	71.4286	0	0	0	0	0	0	0	0	0	0	0	0	0	0	0	0	0	0	0	0	0	0	0	0	0	0	0	0	0	0	2	0	0	0	0	0	0	0	0	0	0	0	0	0	0	0	0	0	0	0	0	0	0	0	0	93.4								9.37	33		270		4.33		4.92		41.1	141.6	7.9	69	119	70			7
0	0	50.61	0	0	1	0	0	0	0	0	0	2008-04-11	0	0	0	0	80	90	90	76	83.25	83.5	40.9167	6.3966	83.4341	0.0665421	75	150	159	159	130	147.75	151	154.917	12.4466	148.143	0.0729545	50	0	0	0	0	0	0	0	0	0	0	0	0	0	0	0	0	0	0	0	0	0	0	0	0	0	0	0	0	0	0	1	0	0	0	0	0	0	0	0	0	0	0	0	0	0	0	0	0	0	0	0	0	0	0	0	87.5	0	0.3	0.3			0.2	8.2	9	30		220		4.59		4.6	0.406	44	126	6.3	80	90	71	74	67	15					13.7
0	1	70.53	0	0	0	0	0	0	0	0	0	0	0	0	0	0	79	94	101	71	84	85	70	8.3666	84.3897	0.0964396	68.75	132	138	161	130	143.188	144	85.0958	9.2247	143.466	0.0623785	75	0	0	0	0	0	0	0	0	0	0	0	0	0	0	0	0	0	0	0	0	0	0	0	0	0	0	0	0	0	0	3	0	0	0	0	0	0	0	0	0	0	0	0	0	0	0	0	0	0	0	0	0	0	0	0																5.4			140	4.9		104
0	1	56.46	0	0	0	0	0	0	0	0	0	0	0	0	0	0	83	76	87	71	77.7692	77	25.1923	5.0192	77.9186	0.0620076	30.7692	150	146	154	121	143.846	148	132.808	11.5242	144.272	0.0769719	69.2308	0	0	0	0	0	0	0	0	0	0	0	0	0	0	0	0	0	0	0	0	0	0	0	0	0	0	0	0	0	0	1	0	0	0	0	0	0	0	0	0	0	0	0	0	0	0	0	0	0	0	0	0	0	0	0
0	0	75.13	0	0	0	0	0	0	0	0	0	0	0	0	0	0	76	75	88	71	78.4	76	44.3	6.6558	78.6257	0.075933	80	158	181	181	158	163.8	158	99.2	9.9599	164.042	0.054386	40	0	0	0	0	0	1	0	0	0	0	0	0	0	0	0	0	0	0	0	0	0	0	0	0	0	0	0	0	0	0	3	0	0	0	0	0	0	0	1	0	0	0	0	0	0	0	0	0	0	0	0	0	0	0	0																4.41			139	5.6		74
0	0	51.45	0	0	0	0	0	0	0	0	0	0	0	0	0	0	81	81	81	81	81	81			81	0		127	127	127	127	127	127			127	0		0	0	0	0	0	0	0	0	0	0	0	0	0	0	0	0	0	0	0	0	0	0	0	0	0	0	0	0	0	0	1	0	0	0	0	0	0	0	0	0	0	0	0	0	0	0	0	0	0	0	0	0	0	0	0
0	0	69.25	0	0	0	0	0	0	0	0	0	0	0	0	0	0	73	71	85	69	76.2857	77.5	24.8352	4.9835	76.4367	0.0629503	35.7143	157	137	157	113	137.429	136.5	115.033	10.7253	137.817	0.0752041	64.2857	0	0	0	0	0	0	0	0	0	0	0	0	0	0	0	0	0	0	0	0	0	0	0	0	0	0	0	0	0	0	2	0	0	0	0	0	0	0	0	0	0	0	0	0	0	0	0	0	0	0	0	0	0	0	0
0	1	62.48	0	0	0	0	0	0	0	0	0	0	0	0	0	0	94	77	94	77	87.3333	91	82.3333	9.0738	87.647	0.0848325	33.3333	136	128	154	128	139.333	136	177.333	13.3167	139.757	0.0780359	66.6667	1	1	0	0	0	1	0	0	1	0	0	0	0	0	0	0	0	0	0	0	0	0	0	1	0	0	0	0	0	0	2	0	0	0	1	0	0	1	0	0	0	0	0	0	0	0	0	0	0	0	0	0	0	0	0
1	1	74.3	0	0	0	0	0	0	0	0	0	0	0	0	0	0	69	69	69	69	69	69			69	0		149	149	149	149	149	149			149	0		0	0	0	0	0	0	0	0	0	0	0	0	0	0	0	0	0	0	0	0	0	0	0	0	0	0	0	0	0	0	3	1	0	0	0	0	0	0	0	0	0	0	0	0	0	0	0	0	0	0	0	0	0	0	0																4.5			141	5.3		107
