## Supplementary material for "Associations between Five-Year Blood Pressure Variability and Risk of Cardiovascular Events and Mortality": Dataset (part 9 of 32)

### Sheet: Antihypertensive blood pressure (continued)
Mortality	Male gender	Baseline age, year	Lung cancer	Gastrointestinal cancer	Breast cancer	Ovarian cancer	Genitourinary cancer	Colorectal cancer	Pancreas cancer	Lung cancer	Gastrointestinal cancer	Breast cancer	Ovarian cancer	Genitourinary cancer	Colorectal cancer	Pancreas cancer	DBP_first	DBP_last	DBP_maximum	DBP_minimal	DBP_mean	DBP_median	DBP_variance	DBP_SD	DBP_RMS	DBP_CV	DBPvariabilityScore	SBP_first	SBP_last	SBP_maximum	SBP_minimal	SBP_mean	SBP_median	SBP_variance	SBP_SD	SBP_RMS	SBP_CV	SBPvariabilityScore	Cardiovascular	Respiratory	Renal	Endocrine	Diabetes mellitus	Hypertension	Gastrointestinal	Obesity	StrokeTIA	HF	Old MI	AMI	Dementia and Alzheimer	Anxiety disorder and depression	AF	Atrial flutter	Arrhythmia	Myocarditis	ICH	SCD	COPD	Intracranial hemorrhage	PVD	Ischemic heart disease	Cancer	Congestive heart failure	Gastrointestinal bleeding	Moderate_severe liver disease	Various cirrhodites	Rheumatoid arthritis and other inflammatory polyarthropathies	Charlson comorbidity index	ACEI	ARB	Calcium channel blockers	Beta blockers	Diuretics for heart failure	Diuretics for hypertension	Nitrates	Antihypertensive drugs	Antidiabetic drugs	Statins and fibrates	Insulin	Acarbose	Antihyperlipidemic/Lipid_lowering drugs	Metformin	Glucagon peptide 1 agonists	Thiozolidinedone	Sulphonylurea	Meglitinide	Sodium glucose cotransporter 2 inhibitors	Dipeptidyl peptidase 4 inhibitors	Alpha glucosidase inhibitors	PD1	PDL1	Anticoagulants	Mean corpuscular volume, fL	Basophil, x10^9/L	Eosinophil, x10^9/L	Lymphocyte, x10^9/L	Blast, x10^9/L	Metamyelocyte, x10^9/L	Monocyte, x10^9/L	Neutrophil, x10^9/L	White blood count, x10^9/L	Mean cell haemoglobin, pg	Myelocyte, x10^9/L	Platelet, x10^9/L	Reticulocyte, x10^9/L	Red blood count, x10^12/L	Hematocrit, L/L	K/Potassium, mmol/L	Urate, mmol/L	Albumin, g/L	Na/Sodium, mmol/L	Urea, mmol/L	Protein, g/L	Creatinine, umol/L	Alkaline phosphatase, U/L	Aspartate transaminase, U/L	Alanine transaminase, U/L	Bilirubin, umol/L	Triglyceride, mmol/L	Low density lipoprotein, mmol/L	High density lipoprotein, mmol/L	Total cholesterol, mmol/L	HbA1c, g/dL	Fasting glucose, mmol/L	Glucose, mmol/L
0	1	49.06	0	0	0	0	0	0	0	0	0	0	0	0	0	0	80	80	86	60	73.7143	74	43.9121	6.6266	73.9903	0.086626	64.2857	120	137	158	119	130.5	129.5	118.423	10.8822	130.921	0.0803554	78.5714	0	0	0	0	0	0	0	0	0	0	0	0	0	0	0	0	0	0	0	0	0	0	0	0	0	0	0	0	0	0	0	0	0	0	0	0	0	0	0	0	0	0	0	0	0	0	0	0	0	0	0	0	0	0	0																3.98	0.247	40	139	8.9	73	98	129		26	12	1.19	4.2991	1.05	5.89		13.37
0	1	59.97	0	0	0	0	0	0	0	0	0	0	0	0	0	0	85	85	85	85	85	85			85	0		110	110	110	110	110	110			110	0		0	0	0	0	0	0	0	0	0	0	0	0	0	0	0	0	0	0	0	0	0	0	0	0	0	0	0	0	0	0	1	0	0	0	0	0	0	0	0	0	1	0	0	0	0	0	0	0	0	0	0	0	0	0	0
0	1	51.25	0	0	0	0	0	0	0	0	0	0	0	0	0	0	84	84	93	74	83.2857	83	30.5714	5.5291	83.4429	0.061463	57.1429	140	162	162	140	152.857	156	67.4762	8.2144	153.046	0.0497526	57.1429	0	0	0	0	0	0	0	0	0	0	0	0	0	0	0	0	0	0	0	0	0	0	0	0	0	0	0	0	0	0	1	0	0	0	0	0	0	0	0	0	0	0	0	0	0	0	0	0	0	0	0	0	0	0	0
0	1	35.2	0	0	0	0	0	0	0	0	0	0	0	0	0	0	84	84	84	84	84	84			84	0		147	147	147	147	147	147			147	0		0	0	0	0	0	0	0	0	0	0	0	0	0	0	0	0	0	0	0	0	0	0	0	0	0	0	0	0	0	0	0	0	0	0	0	0	0	0	0	0	0	0	0	0	0	0	0	0	0	0	0	0	0	0	0
0	1	54.4	0	0	0	0	0	0	0	0	0	0	0	0	0	0	74	74	74	74	74	74			74	0		126	126	126	126	126	126			126	0		0	0	0	0	0	0	0	0	0	0	0	0	0	0	0	0	0	0	0	0	0	0	0	0	0	0	0	0	0	0	1	0	0	0	0	0	0	0	0	0	0	0	0	0	0	0	0	0	0	0	0	0	0	0	0																4			136	5.8		90
0	0	47.94	0	0	0	0	0	0	0	0	0	0	0	0	0	0	80	90	90	80	86.1111	90	23.6111	4.8591	86.2329	0.0532014	66.6667	140	140	140	110	131.111	130	86.1111	9.2796	131.403	0.0667289	55.5556	0	0	0	0	0	0	0	0	0	0	0	0	0	0	0	0	0	0	0	0	0	0	0	0	0	0	0	0	0	0	0	0	0	0	0	0	0	0	0	0	0	0	0	0	0	0	0	0	0	0	0	0	0	0	0	66.8								6.2	22.3		340		4.01																	11.5
0	0	54.81	0	0	0	0	0	0	0	0	0	0	0	0	0	0	69	79	81	63	72.7778	71	47.9444	6.9242	73.07	0.0897003	77.7778	136	145	156	121	143.111	145	132.361	11.5048	143.522	0.0757933	66.6667	0	0	0	0	0	0	0	0	0	0	0	0	0	0	0	0	0	0	0	0	0	0	0	0	0	0	0	0	0	0	1	0	0	0	0	0	0	0	0	0	0	0	0	0	0	0	0	0	0	0	0	0	0	0	0
0	0	24.09	0	0	0	0	0	0	0	0	0	0	0	0	0	0	63	71	71	63	67	67	32	5.6569	67.1193	0.0597015	50	96	129	129	96	112.5	112.5	544.5	23.3345	113.704	0.146667	50	0	0	0	0	0	0	0	0	0	0	0	0	0	0	0	0	0	0	0	0	0	0	0	0	0	0	0	0	0	0	0	0	0	0	0	0	0	0	0	0	0	0	0	0	0	0	0	0	0	0	0	0	0	0	0																	0.263						33
0	1	57.75	0	0	0	0	0	0	0	0	0	0	0	0	0	0	76	67	76	62	68.3333	67	50.3333	7.0946	68.5784	0.0847714	66.6667	155	149	155	118	140.667	149	394.333	19.8578	141.598	0.115264	66.6667	0	0	0	0	0	0	0	0	0	0	0	0	0	0	0	0	0	0	0	0	0	0	0	0	0	0	0	0	0	0	1	0	0	0	0	0	0	0	0	0	0	0	0	0	0	0	0	0	0	0	0	0	0	0	0
0	0	48.37	0	0	0	0	0	0	0	0	0	0	0	0	0	0	67	66	81	61	71.6667	71	47.8095	6.9144	71.9773	0.0932091	46.6667	107	110	155	107	129.467	130	249.838	15.8063	130.364	0.117948	80	0	0	0	0	0	0	0	0	0	0	0	0	0	0	0	0	0	0	0	0	0	0	0	0	0	0	0	0	0	0	0	1	0	0	0	0	0	0	0	0	1	0	0	0	0	0	0	0	0	0	0	0	0	0	0
0	0	47.79	0	0	0	0	0	0	0	0	0	0	0	0	0	0	88	84	98	67	83.7333	86	103.781	10.1873	84.3097	0.117538	46.6667	143	126	149	113	130.533	127	163.124	12.772	131.115	0.0945269	46.6667	0	0	0	0	0	0	0	0	0	0	0	0	0	0	0	0	0	0	0	0	0	0	0	0	0	0	0	0	0	0	0	0	0	0	0	0	0	0	0	0	0	0	0	0	0	0	0	0	0	0	0	0	0	0	0																3.44			141	5		79
0	0	67.03	0	0	0	0	0	0	0	0	0	0	0	0	0	0	65	65	65	65	65	65			65	0		148	148	148	148	148	148			148	0		0	0	0	0	0	0	0	0	0	0	0	0	0	0	0	0	0	0	0	0	0	0	0	0	0	0	0	0	0	0	2	0	0	0	0	0	0	0	0	0	0	0	0	0	0	0	0	0	0	0	0	0	0	0	0
0	0	54.75	0	0	0	0	0	0	0	0	0	0	0	0	0	0	88	75	94	70	81.75	81.5	124.25	11.1467	82.318	0.118084	75	144	121	144	111	127	126.5	202	14.2127	127.595	0.0969176	75	0	0	0	0	0	0	0	0	0	0	0	0	0	0	0	0	0	0	0	0	0	0	0	0	0	0	0	0	0	0	1	0	0	1	1	0	0	0	0	0	0	0	0	0	0	0	0	0	0	0	0	0	0	0	0	71.3	0.1	0.1	2.3			0.3	3.5	6.38	22		483		3.67		3.92		41	137.1	4.2	78	75	57			7					8.08		4.4
0	0	61.62	0	0	0	0	0	0	0	0	0	0	0	0	0	0	70	67	77	67	72.2	72	15.7	3.9623	72.2869	0.049086	40	122	122	137	122	127.4	126	39.8	6.3087	127.525	0.0442912	60	1	0	0	0	0	0	0	0	0	0	0	0	0	0	0	0	0	0	0	0	0	0	0	0	0	0	0	0	0	0	2	1	0	0	1	0	1	1	1	0	0	0	0	0	0	0	0	0	0	0	0	0	0	0	0																											3.11	2.3764	1.15	4.94
0	0	38.95	0	0	0	0	0	0	0	0	0	0	0	0	0	0	93	87	100	84	92.5455	93	33.4727	5.7856	92.7097	0.0596066	45.4545	150	132	163	132	149.636	150	108.855	10.4333	149.967	0.0664798	63.6364	0	0	0	0	0	0	0	0	0	0	0	0	0	0	0	0	0	0	0	0	0	0	0	0	0	0	0	0	0	0	0	0	0	0	1	0	0	0	0	0	0	0	0	0	0	0	0	0	0	0	0	0	0	0	0																4.38	0.752		140	4.7		75					1.53	3.9145	1.33	5.94		7.56
0	0	53.92	0	0	0	0	0	0	0	0	0	0	0	0	0	0	81	81	95	78	84.1111	81	41.8611	6.47	84.332	0.072523	44.4444	138	148	168	135	151.333	151	119	10.9087	151.682	0.0679614	66.6667	0	0	0	0	0	0	0	0	0	0	0	0	0	0	0	0	0	0	0	0	0	0	0	0	0	0	0	0	0	0	1	0	0	0	0	0	0	0	0	0	0	0	0	0	0	0	0	0	0	0	0	0	0	0	0
0	1	43.34	0	0	0	0	0	0	0	0	0	0	0	0	0	0	79	75	79	73	75.6667	75	9.3333	3.0551	75.7078	0.0329661	33.3333	112	105	122	105	113	112	73	8.544	113.215	0.0617358	66.6667	0	0	0	0	0	0	0	0	0	0	0	0	0	0	0	0	0	0	0	0	0	0	0	0	0	0	0	0	0	0	0	0	0	0	1	0	0	0	0	0	0	0	0	0	0	0	0	0	0	0	0	0	0	0	0
1	1	87.66	0	0	0	0	0	0	0	0	0	0	0	0	0	0	66	66	66	66	66	66			66	0		132	132	132	132	132	132			132	0		0	0	0	0	0	0	0	0	0	0	0	0	0	0	0	0	0	0	0	0	0	0	0	0	0	0	0	0	0	0	4	0	0	0	1	0	0	0	0	0	0	0	0	0	0	0	0	0	0	0	0	0	0	0	0
1	1	60.94	0	0	0	0	0	0	0	0	0	0	0	0	0	0	99	83	99	83	90	92	37.3333	6.1101	90.1776	0.0628539	85.7143	189	145	189	145	161.143	154	253.143	15.9105	161.815	0.091411	71.4286	0	0	0	0	0	0	1	0	0	0	0	0	0	0	0	0	0	0	0	0	0	0	0	0	0	0	0	0	0	0	2	0	0	0	0	0	0	0	0	0	0	0	0	0	0	0	0	0	0	0	0	0	0	0	0	64		0.3	2	0		0.5	2.1	4.9	20.6		285		4.37		4.5		41.9	139.5	7	74.1	103	91		19	10	0.48			3.9	9	5.3
0	1	57.35	0	0	0	0	0	0	0	0	0	0	0	0	0	0	71	71	71	71	71	71			71	0		146	146	146	146	146	146			146	0		0	0	0	0	0	0	0	0	0	0	0	0	0	0	0	0	0	0	0	0	0	0	0	0	0	0	0	0	0	0	1	0	0	0	0	0	0	0	0	0	0	0	0	0	0	0	0	0	0	0	0	0	0	0	0
0	0	36.12	0	0	0	0	0	0	0	0	0	0	0	0	0	0	65	65	65	65	65	65			65	0		95	95	95	95	95	95			95	0		0	0	0	0	0	0	0	0	0	0	0	0	0	0	0	0	0	0	0	0	0	0	0	0	0	0	0	0	0	0	0	0	0	0	0	0	0	0	0	0	0	0	0	0	0	0	0	0	0	0	0	0	0	0	0
0	1	46.32	0	0	0	0	0	0	0	0	0	0	0	0	0	0	80	80	80	80	80	80	0	0	80	0	0	130	140	140	130	135	135	50	7.0711	135.093	0.037037	50	0	0	0	0	0	0	0	0	0	0	0	0	0	0	0	0	0	0	0	0	0	0	0	0	0	0	0	0	0	0	0	0	0	0	0	0	0	0	0	0	0	0	0	0	0	0	0	0	0	0	0	0	0	0	0
1	1	80.57	0	0	0	0	0	0	0	0	0	0	0	0	0	0	70	75	75	70	71.25	70	6.25	2.5	71.2829	0.0303869	25	140	145	150	130	141.25	142.5	72.9167	8.5391	141.444	0.0523547	75	0	0	0	0	0	0	0	0	0	0	0	0	0	0	0	0	0	0	0	0	0	0	0	0	0	0	0	0	0	0	4	0	0	0	0	0	1	0	1	0	1	0	0	0	0	0	0	0	0	0	0	0	0	0	0	95.7								14.1	32.7		302		3.19		4.6	0.36	38	146	8.3	70	143
1	1	74.52	0	1	0	0	0	1	0	0	2010-03-26	0	0	0	2010-03-26	0	92	74	104	70	81.5385	78	93.7692	9.6835	82.0675	0.1141	53.8462	189	144	198	129	160.538	151	430.103	20.7389	161.77	0.124115	76.9231	0	0	0	0	0	0	0	0	0	0	0	0	0	0	0	0	0	0	0	0	0	0	0	0	0	0	0	0	0	0	3	0	0	0	0	0	0	0	1	0	0	0	0	0	0	0	0	0	0	0	0	0	0	0	0
0	0	62.24	0	1	0	0	0	1	0	0	2014-07-23	0	0	0	2014-07-23	0	80	80	90	80	82.5	80	21.4286	4.6291	82.6136	0.0524864	25	170	170	190	160	171.25	170	98.2143	9.9103	171.501	0.0541328	75	0	0	0	0	0	0	0	0	0	0	0	0	0	0	0	0	0	0	0	0	0	0	0	0	0	0	0	0	0	0	2	0	0	0	0	0	0	0	0	0	0	0	0	0	0	0	0	0	0	0	0	0	0	0	0	78.8								10.6	29.9		431		3.54	0.279	4.9			138	9.2		66					0.58			5.74		16.9
1	1	57.23	0	0	0	0	0	0	0	0	0	0	0	0	0	0	85	86	91	78	83	84	18.75	4.3301	83.1003	0.0491865	66.6667	142	145	154	131	141	142	60.5	7.7782	141.191	0.0520095	77.7778	0	0	0	0	0	0	0	0	0	0	0	0	0	0	0	0	0	0	0	0	0	0	0	0	0	0	0	0	0	0	1	0	0	0	0	0	0	0	1	0	0	0	0	0	0	0	0	0	0	0	0	0	0	0	0	84								4.37	29.5		183		5.37		4.13	0.307	41	140	4.8	66	94					1.87	3.37	0.99	5.21		5.31
0	1	47.06	0	0	0	0	0	0	0	0	0	0	0	0	0	0	101	67	101	67	79.8889	75	122.111	11.0504	80.5654	0.130411	66.6667	165	114	165	114	131.222	127	240.444	15.5063	132.034	0.11141	88.8889	0	1	0	0	0	0	0	0	0	0	0	0	0	0	0	0	0	0	0	0	0	0	0	0	0	0	0	0	0	0	0	0	0	0	0	0	0	0	0	0	0	0	0	0	0	0	0	0	0	0	0	0	0	0	0	91.5								6.79	32.4		256		4.79		4.05		41	139	6.6	69	79
0	1	45.99	0	0	0	0	0	0	0	0	0	0	0	0	0	0	80	80	80	80	80	80			80	0		110	110	110	110	110	110			110	0		0	0	0	0	0	0	0	0	0	0	0	0	0	0	0	0	0	0	0	0	0	0	0	0	0	0	0	0	0	0	0	0	0	0	0	0	0	0	0	0	0	0	0	0	0	0	0	0	0	0	0	0	0	0	0
1	0	56.37	0	0	0	0	0	0	0	0	0	0	0	0	0	0	83	78	95	62	79.5385	80	78.1026	8.8376	79.9904	0.106752	61.5385	131	149	170	118	146.923	149	222.077	14.9022	147.619	0.0974497	61.5385	0	0	0	0	0	0	0	0	0	0	0	0	0	0	0	0	0	0	0	0	0	0	0	0	0	0	0	0	0	0	1	0	0	1	0	0	0	0	0	0	0	0	0	0	0	0	0	0	0	0	0	0	0	0	0
0	0	70.47	0	0	0	0	0	0	0	0	0	0	0	0	0	0	83	66	83	65	71.3	71	24.4556	4.9453	71.4542	0.0657992	40	178	115	178	115	138.5	136.5	304.722	17.4563	139.487	0.11957	70	0	0	0	0	0	0	0	0	0	0	0	0	0	0	0	0	0	0	0	0	0	0	0	0	0	0	0	0	0	0	3	0	0	1	0	0	0	0	0	0	1	0	0	0	0	0	0	0	0	0	0	0	0	0	0
0	0	51.36	0	0	0	0	0	0	0	0	0	0	0	0	0	0	74	65	87	65	75.7857	75	56.9505	7.5466	76.1338	0.0959554	85.7143	148	129	176	106	137.357	135.5	275.478	16.5975	138.285	0.116439	78.5714	0	0	0	0	0	0	0	0	0	0	0	0	0	0	0	0	0	0	0	0	0	0	0	0	0	0	0	0	0	0	1	0	0	0	0	0	0	0	0	0	0	0	0	0	0	0	0	0	0	0	0	0	0	0	0
1	0	59.69	0	0	0	0	0	0	0	0	0	0	0	0	0	0	73	73	73	73	73	73			73	0		124	124	124	124	124	124			124	0		0	0	0	0	0	0	0	0	0	0	0	0	0	0	0	0	0	0	0	0	0	0	0	0	0	0	0	0	0	0	1	0	0	0	0	0	0	0	0	0	0	0	0	0	0	0	0	0	0	0	0	0	0	0	0	99.8	0	0.1	1.7			0.6	3.5	5.96	35.3		452	66.5	2.76	0.273	3.97	0.31	39.9	140	12.7	82.9	231	104	11	8	6					9.77		5.4
0	1	75.53	0	0	0	0	0	0	0	0	0	0	0	0	0	0	71	65	114	62	72.625	68.5	161.45	12.7063	73.6597	0.169402	68.75	153	175	211	120	155.625	153.5	470.917	21.7006	157.037	0.135014	62.5	0	0	0	0	0	0	0	0	0	0	0	0	0	0	0	0	0	0	0	0	0	0	0	0	0	0	0	0	0	0	3	0	0	0	0	0	0	0	0	0	0	0	0	0	0	0	0	0	0	0	0	0	0	0	0
0	0	65.83	0	0	0	0	0	0	0	0	0	0	0	0	0	0	67	71	99	62	78.3182	76	137.084	11.7083	79.1492	0.146059	68.1818	183	143	200	139	166.454	169.5	372.355	19.2965	167.519	0.113261	95.4545	0	0	0	0	0	0	0	0	0	0	0	0	0	0	0	0	0	0	0	0	0	0	0	0	0	0	0	0	0	0	2	0	0	1	1	0	0	0	1	0	0	0	0	0	0	0	0	0	0	0	0	0	0	0	0
0	0	62.26	0	0	0	0	0	0	0	0	0	0	0	0	0	0	83	83	83	83	83	83			83	0		167	167	167	167	167	167			167	0		0	0	0	0	0	0	0	0	0	0	0	0	0	0	0	0	0	0	0	0	0	0	0	0	0	0	0	0	0	0	2	0	0	0	0	0	0	0	0	0	0	0	0	0	0	0	0	0	0	0	0	0	0	0	0																4.1			139	8		75					0.77			4.9		4.6
0	1	62.17	0	0	0	0	0	0	0	0	0	0	0	0	0	0	79	72	101	65	77.2857	72.5	125.143	11.1867	78.0339	0.13948	50	159	134	184	115	146.071	141	334.225	18.2818	147.13	0.120604	71.4286	0	0	0	0	0	0	0	0	0	0	0	0	0	0	0	0	0	0	0	0	0	0	0	0	0	0	0	0	0	0	2	0	0	1	0	0	1	0	0	0	0	0	0	0	0	0	0	0	0	0	0	0	0	0	0
1	1	75.48	0	0	0	0	0	0	0	0	0	0	0	0	0	0	84	73	93	67	76.8571	74.5	53.3626	7.305	77.1788	0.0915887	42.8571	151	114	163	111	140.714	144	303.758	17.4287	141.713	0.119353	78.5714	0	0	0	0	0	0	0	0	0	0	0	0	0	0	0	0	0	0	0	0	0	0	0	0	0	0	0	0	0	0	3	0	0	0	0	0	0	0	1	0	0	0	0	0	0	0	0	0	0	0	0	0	0	0	0
0	1	45.54	0	0	0	0	0	0	0	0	0	0	0	0	0	0	74	85	99	63	83.7143	85	155.905	12.4862	84.5087	0.138088	85.7143	139	139	161	119	142.714	139	200.571	14.1623	143.315	0.0918742	85.7143	0	0	0	0	0	1	0	0	0	0	0	0	0	0	0	0	0	0	0	0	0	0	0	0	0	0	0	0	0	0	0	0	0	0	0	0	0	0	0	0	0	0	0	0	0	0	0	0	0	0	0	0	0	0	0
1	0	81.55	0	1	0	0	0	0	0	0	2009-07-10	0	0	0	0	0	62	61	80	55	63	61.5	62.2857	7.8921	63.4311	0.117181	50	136	151	184	116	145.625	143.5	381.982	19.5444	146.768	0.125542	87.5	1	1	0	0	0	1	0	0	1	1	0	0	0	0	0	0	0	0	0	0	0	0	0	1	0	1	0	0	0	0	5	1	0	1	0	1	0	1	1	0	0	0	0	0	0	0	0	0	0	0	0	0	0	0	0
1	0	76.62	0	1	0	0	0	0	1	0	2019-06-12	0	0	0	0	2019-06-12	76	70	88	70	76.5	74	65	8.0623	76.818	0.0912695	50	137	144	153	137	145.75	146.5	47.5833	6.8981	145.872	0.0409873	50	0	0	0	0	0	0	0	0	0	0	0	0	0	0	0	0	0	0	0	0	0	0	0	0	0	0	0	0	0	0	3	0	0	0	0	0	0	0	0	0	0	0	0	0	0	0	0	0	0	0	0	0	0	0	0
0	0	51.72	0	0	0	0	0	0	0	0	0	0	0	0	0	0	85	84	92	65	77.5625	76.5	50.6625	7.1178	77.8681	0.088854	50	151	156	179	135	157.188	156.5	179.229	13.3876	157.721	0.0824654	56.25	0	0	0	0	0	0	0	0	0	0	0	0	0	0	0	0	0	0	0	0	0	0	0	0	0	0	0	0	0	0	1	0	0	0	0	0	0	0	0	0	0	0	0	0	0	0	0	0	0	0	0	0	0	0	0
1	1	76.43	0	1	0	0	0	0	0	0	2008-03-04	0	0	0	0	0	88	88	88	88	88	88			88	0		185	185	185	185	185	185			185	0		0	0	0	0	0	0	0	0	0	0	0	0	0	0	0	0	0	0	0	0	0	0	0	0	0	0	0	0	0	0	3	1	0	1	0	0	0	0	1	1	1	0	0	1	0	0	0	0	1	0	0	0	0	0	0	87.5	0	0.1	1.2			0.7	5.7	7.7	28.8		285		3.68		3.2		42	145	8.2	70	122					2.2			4.36	10.6		7.4
0	1	10.83	0	0	0	0	0	0	0	0	0	0	0	0	0	0	52	52	52	52	52	52			52	0		107	107	107	107	107	107			107	0		0	0	0	0	0	0	0	0	0	0	0	0	0	0	0	0	0	0	0	0	0	0	0	0	0	0	0	0	0	0	0	0	0	0	0	0	0	0	0	0	0	0	0	0	0	0	0	0	0	0	0	0	0	0	0
1	1	65.16	0	1	0	0	0	1	0	0	2009-04-29	0	0	0	2009-04-29	0	73	66	81	60	69.5556	70	33.2778	5.7687	69.7679	0.0781932	44.4444	134	130	153	103	127.556	128	174.028	13.192	128.161	0.0975065	66.6667	0	0	0	0	0	0	0	0	0	0	0	0	0	0	0	0	0	0	0	0	0	0	0	0	0	0	0	0	0	0	2	0	0	1	1	0	0	0	0	0	0	0	0	0	0	0	0	0	0	0	0	0	0	0	0																3.99			139	4.7		105					0.59	2.3918	1.88	4.54		6.77
0	1	51.13	0	0	0	0	0	0	0	0	0	0	0	0	0	0	73	105	105	71	81.75	78.5	112.786	10.6201	82.3514	0.121519	50	129	178	178	124	140.25	135	283.357	16.8332	141.131	0.112271	75	0	0	0	0	0	0	0	0	0	0	0	0	0	0	0	0	0	0	0	0	0	0	0	0	0	0	0	0	0	0	1	0	0	1	1	0	0	0	0	0	1	0	0	0	0	0	0	0	0	0	0	0	0	0	0	96.7								7.12	32.8		263		4.31		3.71		45	137	5.5	75	95	63		27	15	8.29	2.6173	0.8	5.73	14.1	6.93
1	0	85.52	0	0	0	0	0	0	0	0	0	0	0	0	0	0	56	54	70	54	61.5	61	58.3	7.6354	61.8937	0.113336	33.3333	104	150	157	104	141.833	148.5	371.767	19.2813	142.921	0.124098	83.3333	0	0	0	0	0	0	0	0	0	0	0	0	0	0	0	0	0	0	0	0	0	0	0	0	0	0	0	0	0	0	4	0	0	0	0	0	0	0	0	0	0	0	0	0	0	0	0	0	0	0	0	0	0	0	0
0	0	18.26	0	0	0	0	0	0	0	0	0	0	0	0	0	0	49	52	55	49	51.25	50.5	8.25	2.8723	51.3103	0.048536	25	99	113	113	99	105.5	105	35.6667	5.9722	105.627	0.0490241	25	0	0	0	0	0	0	0	0	0	0	0	0	0	0	0	0	0	0	0	0	0	0	0	0	0	0	0	0	0	0	0	0	0	0	0	0	0	0	0	0	0	0	0	0	0	0	0	0	0	0	0	0	0	0	0
0	1	36.65	0	0	0	0	0	0	0	0	0	0	0	0	0	0	106	106	106	106	106	106			106	0		161	161	161	161	161	161			161	0		0	0	0	0	0	0	0	0	0	0	0	0	0	0	0	0	0	0	0	0	0	0	0	0	0	0	0	0	0	0	0	0	0	0	0	0	0	0	0	0	0	0	0	0	0	0	0	0	0	0	0	0	0	0	0
0	1	33.68	0	0	0	0	0	0	0	0	0	0	0	0	0	0	63	64	64	63	63.5	63.5	0.5	0.7071	63.502	0.00787402	0	105	114	114	105	109.5	109.5	40.5	6.364	109.592	0.0410959	50	0	0	0	0	0	0	0	0	0	0	0	0	0	0	0	0	0	0	0	0	0	0	0	0	0	0	0	0	0	0	0	0	0	0	0	0	0	0	0	0	0	0	0	0	0	0	0	0	0	0	0	0	0	0	0																4.4		45	142	4.5	77	101	55		30	15.5	1.37			5.72		4.8
1	0	51.51	0	1	0	0	0	1	0	0	2004-02-03	0	0	0	2004-02-03	0	90	90	90	66	81	80	45.3333	6.733	81.2619	0.080484	43.75	130	130	140	120	129.75	130	62.3333	7.8951	129.975	0.0589167	62.5	0	0	0	0	0	0	0	0	0	0	0	0	0	0	0	0	0	0	0	0	0	0	0	0	0	0	0	0	0	0	1	0	0	1	0	0	1	0	0	0	0	0	0	0	0	0	0	0	0	0	0	0	0	0	0	94.8								6.7	31.3		268		3.99		3.9		40	140	5.7	72	69	77		13	9.8	0.43			4.49	12.5
0	1	59.98	0	0	0	0	0	0	0	0	0	0	0	0	0	0	80	80	80	80	80	80			80	0		135	135	135	135	135	135			135	0		0	0	0	0	0	0	0	0	0	0	0	0	0	0	0	0	0	0	0	0	0	0	0	0	0	0	0	0	0	0	1	0	0	0	0	0	0	0	0	0	0	0	0	0	0	0	0	0	0	0	0	0	0	0	0
1	1	70.06	0	0	0	0	1	0	0	0	0	0	0	2003-09-05	0	0	82	82	82	82	82	82			82	0		135	135	135	135	135	135			135	0		0	0	0	0	0	0	0	0	0	0	0	0	0	0	0	0	0	0	0	0	0	0	0	0	0	0	0	0	0	0	3	0	0	0	0	0	0	0	0	0	0	0	0	0	0	0	0	0	0	0	0	0	0	0	0	73.4								7.9	23.8		165		4.9		4	0.308	39	136	3.2	75	88		23
0	0	65.71	0	0	0	0	0	0	0	0	0	0	0	0	0	0	80	70	90	70	77.5	80	50	7.0711	77.7817	0.0853468	50	140	110	140	110	126.25	130	141.071	11.8773	126.738	0.0880019	75	0	0	0	0	0	0	0	0	0	0	0	0	0	0	0	0	0	0	0	0	0	0	0	0	0	0	0	0	0	0	2	0	0	0	0	0	0	0	0	0	1	0	0	0	0	0	0	0	0	0	0	0	0	0	0	85.8								6.2	29.7		178		4.7		4.4	0.32	48	145	7.6	76	77	62		25	8.1	3.22	2.2764	1.13	4.87	14
1	0	78.85	0	0	0	0	0	0	0	0	0	0	0	0	0	0	84	81	84	81	82.5	82.5	4.5	2.1213	82.5136	0.0181818	0	157	146	157	146	151.5	151.5	60.5	7.7782	151.6	0.0363036	50	0	0	0	0	0	0	0	0	0	0	0	0	0	0	0	0	0	0	0	0	0	0	0	0	0	0	0	0	0	0	3	0	0	1	1	0	1	0	0	0	0	0	0	0	0	0	0	0	0	0	0	0	0	0	0	73.5								6.3	23.4		306		4.69		3.6		45	139	5	69	77
0	0	66.29	0	0	0	0	0	0	0	0	0	0	0	0	0	0	59	70	77	58	67.2857	68.5	31.2967	5.5943	67.5013	0.0801187	50	120	149	180	120	145.071	145.5	178.071	13.3443	145.64	0.0886386	64.2857	0	0	0	0	0	0	0	0	0	0	0	0	0	0	0	0	0	0	0	0	0	0	0	0	0	0	0	0	0	0	2	0	0	1	0	0	0	0	0	0	0	0	0	0	0	0	0	0	0	0	0	0	0	0	0
0	0	56.13	1	0	0	0	0	0	0	2010-12-15	0	0	0	0	0	0	69	78	87	58	67.5455	64	75.4727	8.6875	68.0515	0.122632	63.6364	131	147	147	111	125.727	127	141.818	11.9087	126.239	0.0903109	54.5455	0	0	0	0	0	0	0	0	0	0	0	0	0	0	0	0	0	0	0	0	0	0	0	0	0	0	0	0	0	0	1	0	0	0	0	0	0	0	0	0	0	0	0	0	0	0	0	0	0	0	0	0	0	0	0
1	1	54.76	1	1	0	0	0	0	0	2009-05-21	2010-05-20	0	0	0	0	0	82	82	82	82	82	82			82	0		162	162	162	162	162	162			162	0		0	0	0	0	0	0	0	0	0	0	0	0	0	0	0	0	0	0	0	0	0	0	0	0	0	0	0	0	0	0	1	1	0	1	1	0	0	0	0	0	0	0	0	0	0	0	0	0	0	0	0	0	0	0	0																3.9		45	143	7.5	76	86	85		26	8	1.32			6.3		7.1
0	1	32.87	0	0	0	0	0	0	0	0	0	0	0	0	0	0	79	79	79	79	79	79			79	0		138	138	138	138	138	138			138	0		0	0	0	0	0	0	0	0	0	0	0	0	0	0	0	0	0	0	0	0	0	0	0	0	0	0	0	0	0	0	0	0	0	0	0	0	0	0	0	0	0	0	0	0	0	0	0	0	0	0	0	0	0	0	0
1	0	83.2	0	0	0	0	0	0	0	0	0	0	0	0	0	0	75	69	75	60	67.5	68	20.4545	4.5227	67.6387	0.06415	50	165	143	165	128	146.667	146	134.606	11.602	147.087	0.0757367	66.6667	0	0	0	0	0	0	0	0	0	0	0	0	0	0	0	0	0	0	0	0	0	0	0	0	0	0	0	0	0	0	4	0	0	1	0	0	0	0	1	0	0	0	0	0	0	0	0	0	0	0	0	0	0	0	0																5.25	0.432		141	9		100
0	0	62.15	0	0	0	0	0	0	0	0	0	0	0	0	0	0	54	54	54	54	54	54			54	0		95	95	95	95	95	95			95	0		0	0	0	0	0	0	0	0	0	0	0	0	0	0	0	0	0	0	0	0	0	0	0	0	0	0	0	0	0	0	2	0	0	0	0	0	0	0	0	0	0	0	0	0	0	0	0	0	0	0	0	0	0	0	0	74.8								4.1	23.4		178		4.45		3.81		45.47	139.55	4.71	71.41	70
0	0	75.03	0	0	0	0	0	0	0	0	0	0	0	0	0	0	72	68	87	68	76.9167	76	33.3561	5.7755	77.1152	0.0718907	66.6667	145	151	167	138	147.667	146	55.697	7.463	147.839	0.0483882	75	0	0	0	0	0	0	0	0	0	0	0	0	0	0	0	0	0	0	0	0	0	0	0	0	0	0	0	0	0	0	3	0	0	0	0	0	0	0	0	0	0	0	0	0	0	0	0	0	0	0	0	0	0	0	0
0	0	64.22	0	0	0	0	0	0	0	0	0	0	0	0	0	0	60	56	62	52	57.5	58	19.6667	4.4347	57.6281	0.0667926	25	117	125	138	117	125.25	123	82.9167	9.1059	125.498	0.0629613	50	0	0	0	0	0	0	0	0	0	0	0	0	0	0	0	0	0	0	0	0	0	0	0	0	0	0	0	0	0	0	2	0	0	1	0	0	0	0	0	0	0	0	0	0	0	0	0	0	0	0	0	0	0	0	0
0	0	41.9	0	0	0	0	0	0	0	0	0	0	0	0	0	0	65	66	66	65	65.5	65.5	0.5	0.7071	65.5019	0.00763359	0	109	109	109	109	109	109	0	0	109	0	0	0	0	0	0	0	0	0	0	0	0	0	0	0	0	0	0	0	0	0	0	0	0	0	0	0	0	0	0	0	0	0	0	0	0	0	0	0	0	0	0	0	0	0	0	0	0	0	0	0	0	0	0	0	0	0
1	1	64.87	0	0	0	0	0	0	0	0	0	0	0	0	0	0	79	73	79	73	76	76	18	4.2426	76.0592	0.0394737	50	125	140	140	125	132.5	132.5	112.5	10.6066	132.712	0.0566038	50	0	0	0	0	0	0	0	0	0	0	0	0	0	0	0	0	0	0	0	0	0	0	0	0	0	0	1	0	1	0	3	0	0	1	1	0	0	0	0	0	0	0	0	0	0	0	0	0	0	0	0	0	0	0	0																4		43	140	7.6	78	136	85	30	23	15
1	1	74.9	0	0	0	0	0	0	0	0	0	0	0	0	0	0	115	80	115	70	88.3333	80	558.333	23.6291	90.4157	0.218412	66.6667	190	110	190	110	146.667	140	1633.33	40.4145	150.333	0.224989	66.6667	0	0	0	0	0	0	0	0	0	0	0	0	0	0	0	0	0	0	0	0	0	0	0	0	0	0	0	0	0	0	3	0	0	0	0	0	0	0	0	0	0	0	0	0	0	0	0	0	0	0	0	0	0	0	0	99.6								10	34		231		4.55		3.8	0.33	37	140	4.2	64	84	47		8	14.6					15.5	9.4
0	1	67.77	1	0	0	0	0	0	0	2018-11-15	0	0	0	0	0	0	82	65	100	65	75.5556	75	122.278	11.0579	76.2714	0.137985	44.4444	161	124	188	124	146	135	426.5	20.6519	147.293	0.133361	66.6667	0	0	0	0	0	0	0	0	0	0	0	0	0	0	0	0	0	0	0	0	0	0	0	0	0	0	0	0	0	0	2	0	0	0	1	0	0	0	0	0	0	0	0	0	0	0	0	0	0	0	0	0	0	0	0																3.63	0.652		142	7.9		98					1.4	2.9436	1.69	5.27		4.16
0	0	56.48	0	0	0	0	0	0	0	0	0	0	0	0	0	0	79	89	92	79	86.8	87	23.2	4.8166	86.9068	0.0496329	40	139	175	181	139	157	145	378	19.4422	157.96	0.110762	60	0	0	0	0	0	0	0	0	0	0	0	0	0	0	0	0	0	0	0	0	0	0	0	0	0	0	0	0	0	0	1	0	0	0	1	0	1	0	0	0	0	0	0	0	0	0	0	0	0	0	0	0	0	0	0	91	0	0.2	2.4			0.4	4	7.1	31		250		4.42		4.6		46	143	5.7	72	73					2.19	3.1345	1.25	5.38	13.7	7.5
0	0	53.54	0	1	0	0	0	0	0	0	2019-09-04	0	0	0	0	0	87	73	89	72	80.5455	81	28.8727	5.3733	80.7082	0.0636072	63.6364	151	134	168	125	142.818	142	186.764	13.6661	143.411	0.091236	81.8182	0	0	0	0	0	0	0	0	0	0	0	0	0	0	0	0	0	0	0	0	0	0	0	0	0	0	0	0	0	0	1	0	0	0	0	0	0	0	0	0	0	0	0	0	0	0	0	0	0	0	0	0	0	0	0
0	1	64.39	0	0	0	0	0	0	0	0	0	0	0	0	0	0	89	64	89	59	71.7059	69	76.0956	8.7233	72.2036	0.118021	58.8235	179	122	190	117	151.294	155	520.721	22.8193	152.905	0.146324	88.2353	0	0	0	0	0	0	0	0	0	0	0	0	0	0	0	0	0	0	0	0	0	0	0	0	0	0	0	0	0	0	2	0	0	0	0	0	0	0	0	0	0	0	0	0	0	0	0	0	0	0	0	0	0	0	0
1	0	68.82	0	1	0	0	0	1	0	0	2009-04-03	0	0	0	2009-04-03	0	75	79	87	63	79.1176	81	39.8603	6.3135	79.3544	0.0774163	47.0588	136	134	161	102	135.059	136	261.434	16.1689	135.967	0.116143	70.5882	0	0	0	0	0	0	0	0	0	0	0	0	0	0	0	0	0	0	0	0	0	0	0	0	0	0	0	0	0	0	2	0	0	0	0	0	0	0	0	0	0	0	0	0	0	0	0	0	0	0	0	0	0	0	0
1	1	74.35	0	0	0	0	0	0	0	0	0	0	0	0	0	0	78	84	84	78	81	81	18	4.2426	81.0555	0.037037	50	165	159	165	159	162	162	18	4.2426	162.028	0.0185185	50	0	0	0	0	0	0	0	0	0	0	0	0	0	0	0	0	0	0	0	0	0	0	0	0	0	0	0	0	0	0	3	0	0	0	0	0	0	0	0	0	0	0	0	0	0	0	0	0	0	0	0	0	0	0	0
0	1	62.38	0	0	0	0	0	0	0	0	0	0	0	0	0	0	80	60	90	60	73.1667	70	69.2059	8.319	73.612	0.110496	66.6667	120	100	150	100	120.556	120	137.909	11.7434	121.094	0.0946665	72.2222	0	0	0	0	0	0	0	0	0	0	0	0	0	0	0	0	0	0	0	0	0	0	0	0	0	0	0	0	0	0	2	0	0	1	0	0	0	0	1	0	0	0	0	0	0	0	0	0	0	0	0	0	0	0	0	68.1								5.9	22.1		382		4.08	0.387	4.2			142	6.7		93					0.76			4.59	9	5.2
0	1	51.85	0	0	0	0	0	0	0	0	0	0	0	0	0	0	73	72	80	72	74.75	73.5	12.9167	3.594	74.8148	0.0416385	50	126	122	134	120	125.5	124	38.3333	6.1914	125.615	0.0427243	75	0	0	0	0	0	0	0	0	0	0	0	0	0	0	0	0	0	0	0	0	0	0	0	0	0	0	0	0	0	0	1	0	0	0	0	0	0	0	0	0	1	0	0	0	0	0	0	0	0	0	0	0	0	0	0																5.4	0.49	46	141	4	76	99		18
0	1	51.8	0	0	0	0	0	0	0	0	0	0	0	0	0	0	84	77	84	72	76.8571	75	15.8095	3.9761	76.9452	0.0478963	57.1429	123	127	131	104	122.714	127	89.5714	9.4642	123.027	0.071403	57.1429	0	0	0	0	1	0	0	0	0	0	0	0	0	0	0	0	0	0	0	0	0	0	0	0	0	0	0	0	0	0	1	0	0	0	0	0	0	0	0	0	0	0	0	0	0	0	0	0	0	0	0	0	0	0	0																4.5		41	137	5.1	72	108	62	36	60	15	1.63	3.8926	0.96	5.6
0	1	48.58	0	0	0	0	0	0	0	0	0	0	0	0	0	0	68	84	84	68	76	76	64	8	76.2802	0.085947	66.6667	121	147	147	121	134.667	136	170.333	13.0512	135.088	0.0791305	66.6667	0	0	0	0	0	0	0	0	0	0	0	0	0	0	0	0	0	0	0	0	0	0	0	0	0	0	0	0	0	0	0	0	0	0	0	0	0	0	0	0	0	0	0	0	0	0	0	0	0	0	0	0	0	0	0
0	1	43.79	0	0	0	0	0	0	0	0	0	0	0	0	0	0	67	73	73	67	70	70	18	4.2426	70.0643	0.0428571	50	119	120	120	119	119.5	119.5	0.5	0.7071	119.501	0.0041841	0	0	0	0	0	0	0	0	0	0	0	0	0	0	0	0	0	0	0	0	0	0	0	0	0	0	0	0	0	0	0	0	0	0	0	0	0	0	0	0	0	0	0	0	0	0	0	0	0	0	0	0	0	0	0	0
0	1	52.07	0	0	0	0	0	0	0	0	0	0	0	0	0	0	89	86	89	86	87.5	87.5	4.5	2.1213	87.5129	0.0171429	0	121	122	122	121	121.5	121.5	0.5	0.7071	121.501	0.00411523	0	0	0	0	0	0	0	0	0	0	0	0	0	0	0	0	0	0	0	0	0	0	0	0	0	0	0	0	0	0	0	1	0	0	0	0	0	0	0	0	0	0	0	0	0	0	0	0	0	0	0	0	0	0	0	0
0	0	69.52	0	0	0	0	0	0	0	0	0	0	0	0	0	0	64	64	64	64	64	64			64	0		130	130	130	130	130	130			130	0		0	0	0	0	0	0	0	0	0	0	0	0	0	0	0	0	0	0	0	0	0	0	0	0	0	0	0	0	0	0	2	0	0	0	0	0	0	0	0	0	0	0	0	0	0	0	0	0	0	0	0	0	0	0	0
0	0	55.17	0	0	0	0	0	0	0	0	0	0	0	0	0	0	75	81	84	75	78.75	78	20.25	4.5	78.8464	0.0494872	25	132	147	150	131	140	139.5	98	9.8995	140.262	0.0612372	25	0	0	0	0	0	0	0	0	0	0	0	0	0	0	0	0	0	0	0	0	0	0	0	0	0	0	0	0	0	0	1	0	0	1	0	0	1	0	0	0	1	0	0	1	0	0	0	0	0	0	0	0	0	0	0																4.4	0.46	42	141	6.8	73	88	103	25	25	10	3.38	2.9103	1.24	5.7		5.3
0	0	50.49	0	0	0	0	0	0	0	0	0	0	0	0	0	0	55	53	55	53	54	54	2	1.4142	54.0093	0.0185185	0	120	114	120	114	117	117	18	4.2426	117.038	0.025641	50	0	0	0	0	0	0	0	0	0	0	0	0	0	0	0	0	0	0	0	0	0	0	0	0	0	0	0	0	0	0	1	0	0	0	0	0	0	0	0	0	0	0	0	0	0	0	0	0	0	0	0	0	0	0	0
0	1	35.11	0	0	0	0	0	0	0	0	0	0	0	0	0	0	74	81	81	74	77.5	77.5	24.5	4.9497	77.579	0.0451613	50	128	130	130	128	129	129	2	1.4142	129.004	0.00775194	0	0	0	0	0	0	0	0	0	0	0	0	0	0	0	0	0	0	0	0	0	0	0	0	0	0	0	0	0	0	0	0	0	0	0	0	0	0	0	0	0	0	0	0	0	0	0	0	0	0	0	0	0	0	0	0																																8.4
0	0	62.1	0	0	0	0	0	0	0	0	0	0	0	0	0	0	60	60	60	60	60	60	0	0	60	0	0	110	100	110	95	101.25	100	39.5833	6.2915	101.397	0.0538136	50	0	0	0	0	0	0	0	0	0	0	0	0	0	0	0	0	0	0	0	0	0	0	0	0	0	0	0	0	0	0	2	0	0	0	0	0	0	0	0	0	0	0	0	0	0	0	0	0	0	0	0	0	0	0	0																3.5			142	6.4		61					0.52			5.76		5.7
0	0	49.79	0	0	0	0	0	0	0	0	0	0	0	0	0	0	70	70	70	70	70	70			70	0		140	140	140	140	140	140			140	0		0	0	0	0	0	1	0	0	0	0	0	0	0	0	0	0	0	0	0	0	0	0	0	0	0	0	0	0	0	0	0	1	0	1	0	0	0	0	0	0	0	0	0	1	0	0	0	0	0	0	0	0	0	0	0	62.8								9.55	20.1		226		6.33		4		46	136	4.3	81	77	71			8					12.7		17.4
0	0	46.09	0	0	0	0	0	0	0	0	0	0	0	0	0	0	69	69	69	69	69	69			69	0		140	140	140	140	140	140			140	0		0	0	0	0	0	0	0	0	0	0	0	0	0	0	0	0	0	0	0	0	0	0	0	0	0	0	0	0	0	0	0	0	0	0	0	0	0	0	0	0	0	0	0	0	0	0	0	0	0	0	0	0	0	0	0
1	1	82.95	0	0	0	0	0	0	0	0	0	0	0	0	0	0	90	80	90	80	85	85	33.3333	5.7735	85.1469	0.0588235	25	140	130	160	120	137.5	135	291.667	17.0783	138.293	0.107565	75	0	0	0	0	0	0	0	0	0	0	0	0	0	0	0	0	0	0	0	0	0	0	0	0	0	0	0	0	0	0	4	0	0	0	0	0	0	0	0	0	0	0	0	0	0	0	0	0	0	0	0	0	0	0	0	62.1								8.3	19.9		109		4.42		4.2	0.5313	38	142	18.9	69	375	74		14	8.3					8.8
0	0	58.83	0	0	0	0	0	0	0	0	0	0	0	0	0	0	63	63	63	63	63	63			63	0		100	100	100	100	100	100			100	0		0	0	0	0	0	0	0	0	0	0	0	0	0	0	0	0	0	0	0	0	0	0	0	0	0	0	0	0	0	0	1	0	0	0	0	0	0	0	0	0	0	0	0	0	0	0	0	0	0	0	0	0	0	0	0																3.8		40.6	143.1	6.4		74	81									4.6
0	0	62.79	0	0	1	0	0	0	0	0	0	2019-01-17	0	0	0	0	65	64	65	56	61.875	63.5	11.8393	3.4408	61.9587	0.0520178	50	131	123	143	117	125.75	123.5	74.7857	8.6479	126.01	0.0643288	37.5	0	0	0	0	0	0	0	0	0	0	0	0	0	0	0	0	0	0	0	0	0	0	0	0	0	0	0	0	0	0	2	0	0	1	1	0	0	0	0	0	0	0	0	0	0	0	0	0	0	0	0	0	0	0	0
0	1	41.41	0	0	0	0	0	0	0	0	0	0	0	0	0	0	68	68	71	58	66.25	68	32.25	5.6789	66.4323	0.0742352	50	104	123	126	104	115.75	116.5	109.583	10.4682	116.105	0.0783217	50	0	0	0	0	0	0	0	0	0	0	0	0	0	0	0	0	0	0	0	0	0	0	0	0	0	0	0	0	0	0	0	0	0	0	0	0	0	0	0	0	0	0	0	0	0	0	0	0	0	0	0	0	0	0	0
0	0	48.24	0	0	0	0	0	0	0	0	0	0	0	0	0	0	81	75	91	72	80	80	38.75	6.2249	80.215	0.0733617	55.5556	142	138	152	129	142.111	142	47.8611	6.9182	142.261	0.0458973	66.6667	0	0	0	0	0	1	0	0	0	0	0	0	0	0	0	0	0	0	0	0	0	0	0	0	0	0	0	0	0	0	0	0	0	0	0	0	0	0	0	0	0	0	0	0	0	0	0	0	0	0	0	0	0	0	0																5.19		50	142	5.8	81	79	114		25	10	2.52	5.0945	1.4	7.64
0	1	47.97	0	0	0	0	0	0	0	0	0	0	0	0	0	0	54	54	54	54	54	54			54	0		96	96	96	96	96	96			96	0		0	0	0	0	0	0	0	0	0	0	0	0	0	0	0	0	0	0	0	0	0	0	0	0	0	0	0	0	0	0	0	0	0	0	0	0	0	0	0	0	0	0	0	0	0	0	0	0	0	0	0	0	0	0	0																3.8		42	138.2	6.5	68.6	90	64		35	9
0	1	35.85	0	0	0	0	0	0	0	0	0	0	0	0	0	0	77	77	77	77	77	77			77	0		140	140	140	140	140	140			140	0		0	0	0	0	0	0	0	0	0	0	0	0	0	0	0	0	0	0	0	0	0	0	0	0	0	0	0	0	0	0	0	0	0	0	0	0	0	0	0	0	0	0	0	0	0	0	0	0	0	0	0	0	0	0	0
0	0	70.81	0	0	0	0	0	0	0	0	0	0	0	0	0	0	93	43	93	43	64.6875	60.5	148.896	12.2023	65.7576	0.182644	62.5	186	117	190	117	148.188	147.5	446.296	21.1257	149.593	0.138034	75	0	0	0	0	0	0	0	0	0	0	0	0	0	0	0	0	0	0	0	0	0	0	0	0	0	0	0	0	0	0	3	0	0	0	1	0	0	0	0	0	0	0	0	0	0	0	0	0	0	0	0	0	0	0	0
0	0	64.55	0	0	0	0	0	0	0	0	0	0	0	0	0	0	76	80	85	68	77.8	80	40.2	6.3403	78.0064	0.0728918	60	164	170	187	146	168.4	170	228.3	15.1096	168.941	0.080252	80	0	0	0	0	0	0	0	0	0	0	0	0	0	0	0	0	0	0	0	0	0	0	0	0	0	0	0	0	0	0	2	0	0	0	0	0	0	0	0	0	0	0	0	0	0	0	0	0	0	0	0	0	0	0	0
1	0	72.81	0	0	0	0	0	0	0	0	0	0	0	0	0	0	51	65	75	51	67.2778	69	30.2124	5.4966	67.4895	0.079398	38.8889	112	133	161	112	138.389	142.5	174.369	13.2049	138.983	0.0927304	83.3333	0	0	0	0	0	1	0	0	0	0	0	0	0	0	0	0	0	0	0	0	0	0	0	0	0	0	0	0	0	0	3	1	0	1	0	0	0	0	0	0	0	0	0	0	0	0	0	0	0	0	0	0	0	0	0																4.54		40.7	142.9	7.7	73	91
1	0	67.78	0	0	0	0	0	0	0	0	0	0	0	0	0	0	79	83	90	71	78.1818	77	33.7636	5.8106	78.3779	0.0708635	36.3636	139	124	159	113	132.182	129	213.564	14.6138	132.914	0.105413	81.8182	0	0	0	0	0	0	0	0	0	0	0	0	0	0	0	0	0	0	0	0	0	0	0	0	0	0	0	0	0	0	2	0	0	1	1	0	1	0	0	0	0	0	0	0	0	0	0	0	0	0	0	0	0	0	0																3.56	0.496		138.5	6.9		84
0	1	47.62	0	0	0	0	0	0	0	0	0	0	0	0	0	0	84	95	95	84	89.1667	89	16.1667	4.0208	89.2422	0.041164	33.3333	138	142	169	138	150.5	149	127.5	11.2916	150.853	0.0684901	50	0	0	0	0	0	0	0	0	0	0	0	0	0	0	0	0	0	0	0	0	0	0	0	0	0	0	0	0	0	0	0	0	0	0	0	0	0	0	0	0	0	0	0	0	0	0	0	0	0	0	0	0	0	0	0
0	1	53.76	0	0	0	0	0	0	0	0	0	0	0	0	0	0	90	90	106	77	90.2	90	61.7429	7.8577	90.5189	0.0841599	60	127	149	173	114	144.133	141	288.409	16.9826	145.064	0.113831	93.3333	0	0	0	0	0	0	0	0	0	0	0	0	0	0	0	0	0	0	0	0	0	0	0	0	0	0	0	0	0	0	1	0	0	0	0	0	0	0	0	0	0	0	0	0	0	0	0	0	0	0	0	0	0	0	0
0	0	51.08	0	0	0	0	0	0	0	0	0	0	0	0	0	0	71	71	71	71	71	71			71	0		116	116	116	116	116	116			116	0		0	0	0	0	0	0	0	0	0	0	0	0	0	0	0	0	0	0	0	0	0	0	0	0	0	0	0	0	0	0	1	0	0	0	0	0	0	0	0	0	0	0	0	0	0	0	0	0	0	0	0	0	0	0	0
0	0	67.33	0	0	0	0	0	0	0	0	0	0	0	0	0	0	74	53	74	53	63	62	63.5	7.9687	63.4019	0.113134	80	146	128	146	127	135.8	133	83.7	9.1488	136.046	0.0602571	60	0	0	0	0	0	0	0	0	0	0	0	0	0	0	0	0	0	0	0	0	0	0	0	0	0	0	0	0	0	0	2	0	0	0	1	0	0	0	0	0	0	0	0	0	0	0	0	0	0	0	0	0	0	0	0
1	0	74.67	0	0	0	0	0	0	0	0	0	0	0	0	0	0	50	46	59	46	50.1429	48	25.1429	5.0143	50.3573	0.0925816	57.1429	150	134	150	104	132.429	134	246.619	15.7041	133.224	0.109789	85.7143	0	0	0	0	0	0	0	0	0	0	0	0	0	0	0	0	0	0	0	0	0	0	0	0	0	0	0	0	0	0	3	1	0	0	0	0	0	0	0	0	1	0	0	1	0	0	0	0	0	0	0	0	0	0	0																4.9	0.46	44	138	4.5	76	95		21
0	0	47.5	0	0	0	0	0	0	0	0	0	0	0	0	0	0	56	67	67	51	58	56	67	8.1854	58.3838	0.11523	66.6667	110	103	116	103	109.667	110	42.3333	6.5064	109.795	0.0484419	66.6667	0	0	0	0	0	0	0	0	0	0	0	0	0	0	0	0	0	0	0	0	0	0	0	0	0	0	0	0	0	0	0	0	0	0	0	0	0	0	0	0	0	0	0	0	0	0	0	0	0	0	0	0	0	0	0																4.07	0.241	40	135.6	4.6	71	66	66			9
1	0	69.09	0	0	0	0	0	0	0	0	0	0	0	0	0	0	90	80	90	70	80.5882	80	21.5074	4.6376	80.7137	0.0558287	41.1765	140	150	150	120	137.059	140	122.059	11.048	137.477	0.0782011	58.8235	0	0	0	0	0	0	0	0	0	0	0	0	0	0	0	0	0	0	0	0	0	0	0	0	0	0	0	0	0	0	2	1	0	0	0	0	1	0	0	0	0	0	0	0	0	0	0	0	0	0	0	0	0	0	0	96.5								6.2	32.3		228		3.81		4.2		42	139	4.8	74	67											8.7
0	0	47.59	0	0	0	0	0	0	0	0	0	0	0	0	0	0	65	93	93	65	79	79	392	19.799	80.2309	0.177215	50	106	141	141	106	123.5	123.5	612.5	24.7487	124.734	0.1417	50	0	0	0	0	0	1	0	0	0	0	0	0	0	0	0	0	0	0	0	0	0	0	0	0	0	0	0	0	0	0	0	0	0	0	1	0	0	0	0	0	0	0	0	0	0	0	0	0	0	0	0	0	0	0	0																	0.39					67
0	0	55.68	0	0	0	0	0	0	0	0	0	0	0	0	0	0	73	85	85	69	75.25	73.5	46.9167	6.8496	75.4834	0.0788293	50	131	142	142	127	132.75	131	41.5833	6.4485	132.867	0.0420684	25	0	0	0	0	0	0	0	0	0	0	0	0	0	0	0	0	0	0	0	0	0	0	0	0	0	0	0	0	0	0	1	0	0	0	0	0	0	0	0	0	0	0	0	0	0	0	0	0	0	0	0	0	0	0	0
0	0	45.32	0	0	0	0	0	0	0	0	0	0	0	0	0	0	59	62	62	59	61	62	3	1.7321	61.0164	0.0231838	0	109	101	109	101	103.667	101	21.3333	4.6188	103.735	0.0363785	33.3333	0	0	0	0	0	0	0	0	0	0	0	0	0	0	0	0	0	0	0	0	0	0	0	0	0	0	0	0	0	0	0	0	0	0	0	0	0	0	0	0	0	0	0	0	0	0	0	0	0	0	0	0	0	0	0
0	0	39.74	0	0	0	0	0	0	0	0	0	0	0	0	0	0	88	87	88	87	87.5	87.5	0.5	0.7071	87.5014	0.00571429	0	143	137	143	137	140	140	18	4.2426	140.032	0.0214286	50	0	0	0	0	0	0	0	0	0	0	0	0	0	0	0	0	0	0	0	0	0	0	0	0	0	0	0	0	0	0	0	0	0	0	1	0	0	0	0	0	0	0	0	0	0	0	0	0	0	0	0	0	0	0	0																4	0.299	42	142	3.8	77	72	73	12	15	7
0	0	64.85	0	0	0	0	0	0	0	0	0	0	0	0	0	0	71	81	81	71	76	76	50	7.0711	76.1643	0.0657895	50	110	140	140	110	125	125	450	21.2132	125.897	0.12	50	0	0	0	0	0	0	0	0	0	0	0	0	0	0	0	0	0	0	0	0	0	0	0	0	0	0	0	0	0	0	2	0	0	0	1	0	0	0	0	0	0	0	0	0	0	0	0	0	0	0	0	0	0	0	0
1	0	66.05	0	0	0	0	0	0	0	0	0	0	0	0	0	0	73	73	73	73	73	73			73	0		129	129	129	129	129	129			129	0		0	0	0	0	0	0	0	0	0	0	0	0	0	0	0	0	0	0	0	0	0	0	0	0	0	0	0	0	0	0	2	0	0	0	0	0	0	0	0	0	0	0	0	0	0	0	0	0	0	0	0	0	0	0	0	93.1								5.8	29.9		192		4.39	0.409	4.2	0.31	40	141	4.5	75	68		15
0	1	50.92	0	0	0	0	0	0	0	0	0	0	0	0	0	0	64	79	79	64	71.5	71.5	112.5	10.6066	71.8923	0.104895	50	128	149	149	128	138.5	138.5	220.5	14.8492	138.897	0.0758123	50	0	0	0	0	0	0	0	0	0	0	0	0	0	0	0	0	0	0	0	0	0	0	0	0	0	0	0	0	0	0	1	0	0	0	0	0	0	0	0	0	0	0	0	0	0	0	0	0	0	0	0	0	0	0	0
1	0	52.39	0	0	0	0	0	0	0	0	0	0	0	0	0	0	95	95	95	95	95	95			95	0		151	151	151	151	151	151			151	0		0	0	0	0	0	0	0	0	0	0	0	0	0	0	0	0	0	0	0	0	0	0	0	0	0	0	0	0	0	0	1	0	0	0	0	0	0	0	1	0	0	0	0	0	0	0	0	0	0	0	0	0	0	0	0
0	0	50.35	0	0	0	0	0	0	0	0	0	0	0	0	0	0	80	95	95	80	82.9167	80	24.0833	4.9075	83.0497	0.056666	33.3333	120	130	130	105	115.833	112.5	67.4242	8.2112	116.1	0.0678704	66.6667	0	0	0	0	0	0	0	0	0	0	0	0	0	0	0	0	0	0	0	0	0	0	0	0	0	0	0	0	0	0	1	0	0	0	0	0	1	0	0	0	0	0	0	0	0	0	0	0	0	0	0	0	0	0	0	90								6	31.1		277		4.32		4		38	141	4.1	72	80	55		17	6.8	1.84			5.35		5.2
1	0	70.25	0	1	0	0	0	0	1	0	2010-12-13	0	0	0	0	2010-12-13	79	78	100	68	78.2727	76	69.4182	8.3318	78.6748	0.101492	63.6364	156	133	164	122	146.818	149	154.164	12.4163	147.295	0.0806334	63.6364	0	0	0	0	0	0	0	0	0	0	0	0	0	0	0	0	0	0	0	0	0	0	0	0	0	0	0	0	0	0	3	0	0	0	1	0	1	0	0	0	0	0	0	0	0	0	0	0	0	0	0	0	0	0	0																3.76			141	6		84					1.36	2.9518	1.31	4.88		7.39
0	0	46.54	0	0	0	0	0	0	0	0	0	0	0	0	0	0	70	70	70	70	70	70			70	0		100	100	100	100	100	100			100	0		0	0	0	0	0	0	1	0	0	0	0	0	0	0	0	0	0	0	0	0	0	0	0	0	0	0	0	0	0	0	0	0	0	0	0	0	0	0	0	0	0	0	0	0	0	0	0	0	0	0	0	0	0	0	0																											0.63			4.1	10.3		5.5
1	1	82.43	0	0	0	0	0	0	0	0	0	0	0	0	0	0	77	77	77	77	77	77			77	0		148	148	148	148	148	148			148	0		0	0	0	0	0	0	0	0	0	0	0	0	0	0	0	0	0	0	0	0	0	0	0	0	0	0	0	0	0	0	4	0	0	0	0	0	1	0	1	0	0	0	0	0	0	0	0	0	0	0	0	0	0	0	0	58	0.015	0.235	1.59			0.709	7.37	10.9	18.6		398	126.96	5.36		5.08		37	141	19	71	149	125		14	7					9.95		5.27
0	0	24.89	0	0	0	0	0	0	0	0	0	0	0	0	0	0	70	70	70	70	70	70			70	0		126	126	126	126	126	126			126	0		0	0	0	0	0	0	0	0	0	0	0	0	0	0	0	0	0	0	0	0	0	0	0	0	0	0	0	0	0	0	0	0	0	0	0	0	0	0	0	0	0	0	0	0	0	0	0	0	0	0	0	0	0	0	0																																5.5
1	0	75.23	0	0	0	0	0	0	0	0	0	0	0	0	0	0	75	79	87	65	77.0769	76	46.0769	6.788	77.3523	0.0846128	69.2308	160	153	167	114	144.308	141	212.397	14.5739	144.985	0.0970296	69.2308	0	0	0	0	0	0	0	0	0	0	0	0	0	0	0	0	0	0	0	0	0	0	0	0	0	0	0	0	0	0	3	0	0	0	0	0	1	0	0	0	0	0	0	0	0	0	0	0	0	0	0	0	0	0	0
0	0	24.11	0	0	0	0	0	0	0	0	0	0	0	0	0	0	66	59	66	59	62.6667	63	12.3333	3.5119	62.7322	0.045757	0	143	120	144	120	135.667	143	184.333	13.5769	136.119	0.0817115	33.3333	0	0	0	0	0	0	0	0	0	0	0	0	0	0	0	0	0	0	0	0	0	0	0	0	0	0	0	0	0	0	0	0	0	0	0	0	0	0	0	0	0	0	0	0	0	0	0	0	0	0	0	0	0	0	0
0	1	38.02	0	0	0	0	0	0	0	0	0	0	0	0	0	0	68	80	80	68	74	74	72	8.4853	74.2428	0.0810811	50	126	138	138	126	132	132	72	8.4853	132.136	0.0454545	50	0	0	0	0	0	0	0	0	0	0	0	0	0	0	0	0	0	0	0	0	0	0	0	0	0	0	0	0	0	0	0	0	0	0	0	0	0	0	0	0	0	0	0	0	0	0	0	0	0	0	0	0	0	0	0	93.1								6.62	31.9		259		5.09		4.66		41.7	139.6	4.3	71	90	68			25					16.2
0	0	24.97	0	0	0	0	0	0	0	0	0	0	0	0	0	0	79	79	79	79	79	79			79	0		153	153	153	153	153	153			153	0		0	0	0	0	0	0	0	0	0	0	0	0	0	0	0	0	0	0	0	0	0	0	0	0	0	0	0	0	0	0	0	0	0	0	0	0	0	0	0	0	0	0	0	0	0	0	0	0	0	0	0	0	0	0	0
0	0	24.72	0	0	0	0	0	0	0	0	0	0	0	0	0	0	75	75	75	75	75	75			75	0		137	137	137	137	137	137			137	0		0	0	0	0	0	0	0	0	0	0	0	0	0	0	0	0	0	0	0	0	0	0	0	0	0	0	0	0	0	0	0	0	0	0	0	0	0	0	0	0	0	0	0	0	0	0	0	0	0	0	0	0	0	0	0
1	0	72.78	0	0	0	0	1	0	0	0	0	0	0	2015-08-04	0	0	67	61	70	61	65.75	66	14.25	3.7749	65.8312	0.0497213	50	136	129	146	124	133.75	132.5	90.9167	9.535	134.005	0.0617389	75	0	0	0	0	0	0	0	0	0	0	0	0	0	0	0	0	0	0	0	0	0	0	0	0	0	0	0	0	0	0	3	0	0	0	0	0	1	0	0	0	0	0	0	0	0	0	0	0	0	0	0	0	0	0	0
0	0	57.29	0	1	0	0	0	1	0	0	2014-09-26	0	0	0	2014-09-26	0	95	90	95	90	92.5	92.5	12.5	3.5355	92.5338	0.027027	50	130	140	140	130	135	135	50	7.0711	135.093	0.037037	50	0	0	0	0	0	0	0	0	0	0	0	0	0	0	0	0	0	0	0	0	0	0	0	0	0	0	0	0	0	0	1	0	0	0	0	0	0	0	0	0	0	0	0	0	0	0	0	0	0	0	0	0	0	0	0
0	0	54.37	0	0	0	0	0	0	0	0	0	0	0	0	0	0	83	90	91	71	82.4444	82	32.8497	5.7315	82.6324	0.0675604	55.5556	132	139	143	119	131.889	132.5	65.5163	8.0942	132.123	0.0596424	66.6667	0	0	0	0	0	0	0	0	0	0	0	0	0	0	0	0	0	0	0	0	0	0	0	0	0	0	0	0	0	0	1	0	0	0	1	0	0	0	0	0	0	0	0	0	0	0	0	0	0	0	0	0	0	0	0																5.14		45.4	142	6	76	77
1	0	72.11	0	0	0	0	0	0	0	0	0	0	0	0	0	0	80	80	80	80	80	80			80	0		153	153	153	153	153	153			153	0		0	0	0	0	0	0	0	0	0	0	0	0	0	0	0	0	0	0	0	0	0	0	0	0	0	0	0	0	0	0	3	1	0	0	0	0	0	0	1	0	0	0	0	0	0	0	0	0	0	0	0	0	0	0	0	91								7.3	31		316		3.66		5.55		39.33	141.25	8.17	64.92	90	74		16	6.14					11.3
1	0	56.26	0	0	0	0	0	0	0	0	0	0	0	0	0	0	85	86	96	60	77.375	76.5	134.839	11.612	78.1337	0.140382	87.5	141	135	145	128	137.125	137.5	43.2679	6.5778	137.263	0.0448714	62.5	0	0	0	0	0	0	0	0	0	0	0	0	0	0	0	0	0	0	0	0	0	0	0	0	0	0	0	0	0	0	1	1	0	0	0	0	0	0	0	0	0	0	0	0	0	0	0	0	0	0	0	0	0	0	0	87								10.9	30		334		4.39		4.27		39	142	6.9	67	90					1.63	4.3191	1.44	6.5		4.11
1	1	75.7	0	1	0	0	0	0	0	0	2004-11-10	0	0	0	0	0	86	70	86	70	78	78	128	11.3137	78.4092	0.102564	50	141	140	141	140	140.5	140.5	0.5	0.7071	140.501	0.00355872	0	0	0	0	0	0	0	0	0	0	0	0	0	0	0	0	0	0	0	0	0	0	0	0	0	0	0	0	0	0	0	3	0	0	0	0	0	0	0	0	0	0	0	0	0	0	0	0	0	0	0	0	0	0	0	0
0	0	45.81	0	0	1	0	0	0	0	0	0	2003-07-17	0	0	0	0	87	84	93	71	80.0833	77	55.7197	7.4646	80.4016	0.0892417	50	175	143	175	129	149.167	145.5	212.879	14.5904	149.819	0.0936484	75	0	0	0	0	0	0	0	0	0	0	0	0	0	0	0	0	0	0	0	0	0	0	0	0	0	0	0	0	0	0	0	0	0	1	0	0	0	0	0	0	0	0	0	0	0	0	0	0	0	0	0	0	0	0	0	87.4								6.6	29.1		293		4.21		4.3		41	138	4	73	64		10			2.11	3.3009	1.05	5.31		9.72
0	0	49.84	0	0	0	0	0	0	0	0	0	0	0	0	0	0	84	59	84	59	70.8182	70	53.1636	7.2913	71.1586	0.0981672	63.6364	148	125	159	125	142.909	141	83.4909	9.1373	143.174	0.0609626	72.7273	0	0	0	0	0	0	0	0	0	0	0	0	0	0	0	0	0	0	0	0	0	0	0	0	0	0	0	0	0	0	0	0	0	0	0	0	0	0	0	0	0	0	0	0	0	0	0	0	0	0	0	0	0	0	0
0	0	50.14	0	0	0	0	0	0	0	0	0	0	0	0	0	0	62	62	62	62	62	62			62	0		108	108	108	108	108	108			108	0		0	0	0	0	0	0	0	0	0	0	0	0	0	0	0	0	0	0	0	0	0	0	0	0	0	0	0	0	0	0	1	0	0	0	0	0	0	0	0	0	0	0	0	0	0	0	0	0	0	0	0	0	0	0	0	92.1	0	0.1	1.2			0.6	4.2	6.05	31		166		4.23		3.4		48.872	142	4.5	76	74	72.965		11.452	9.8365					13.1
1	0	67.04	0	0	0	0	0	0	0	0	0	0	0	0	0	0	63	84	84	62	72.8	73.5	57.0667	7.5542	73.1519	0.0984422	70	123	153	164	123	145.6	143	150.489	12.2674	146.064	0.0799304	70	0	0	0	0	0	0	0	0	0	0	0	0	0	0	0	0	0	0	0	0	0	0	0	0	0	0	0	0	0	0	2	0	0	0	0	0	0	0	0	0	0	0	0	0	0	0	0	0	0	0	0	0	0	0	0
1	0	87	0	0	0	0	0	0	0	0	0	0	0	0	0	0	78	57	82	53	68.3333	70	149.467	12.2257	69.2387	0.163324	50	145	100	180	100	141.5	143	739.5	27.1937	143.661	0.175437	83.3333	1	0	0	0	0	1	0	0	1	0	0	0	0	0	0	0	0	0	0	0	0	0	0	1	0	0	0	0	0	0	4	1	0	0	1	0	0	0	0	0	0	0	0	0	0	0	0	0	0	0	0	0	0	0	0	83.2								7.02	27.1		252		3.4		4.12	0.241	30.3	138.5	6.2	69	75
1	0	76.38	0	0	0	0	0	0	0	0	0	0	0	0	0	0	63	51	63	51	57	57	72	8.4853	57.3149	0.105263	50	157	138	157	138	147.5	147.5	180.5	13.435	147.806	0.0644068	50	1	0	0	0	0	0	0	0	0	0	0	0	0	0	0	0	0	0	0	0	0	0	0	0	0	1	0	0	0	0	4	1	0	1	0	1	0	0	0	0	0	0	0	0	0	0	0	0	0	0	0	0	0	0	0	93	0	0.1	1.5			0.6	8	10.3	31		209		4.32		3		44	142	5.2	78	63	86		12	7.9	1.04	2.8573	1.96	5.29	13.4	5.4	6.3
1	0	60.21	0	0	0	0	0	0	0	0	0	0	0	0	0	0	90	85	92	71	84.75	86	42.2143	6.4973	84.9676	0.0717124	62.5	150	162	164	129	147.375	145	202.268	14.2221	147.974	0.09027	62.5	0	0	0	0	0	0	0	0	0	0	0	0	0	0	0	0	0	0	0	0	0	0	0	0	0	0	0	0	0	0	2	0	0	1	0	0	0	0	0	0	0	0	0	0	0	0	0	0	0	0	0	0	0	0	0	84.4								7.75	28.8		234		5.42		4.07		49	141	4.3	79	65	109		14	4.9	1.49	3.4727	0.92	5.07	15.6	13.17
0	0	57.33	0	0	0	0	0	0	0	0	0	0	0	0	0	0	67	60	68	53	60.2857	60	31.9048	5.6484	60.5121	0.0867441	71.4286	126	103	137	103	120.857	125	163.81	12.7988	121.437	0.0980446	71.4286	0	0	0	0	1	0	0	0	0	0	0	0	0	0	0	0	0	0	0	0	0	0	0	0	0	0	0	0	0	0	1	0	0	0	0	0	0	0	0	0	0	0	0	0	0	0	0	0	0	0	0	0	0	0	0																3.89			143	4.9		65					0.64	3.1891	1.62	5.1		3.99
0	0	51.82	0	0	0	0	0	0	0	0	0	0	0	0	0	0	80	80	93	60	79	80	93.6667	9.6782	79.5065	0.113421	42.8571	120	130	140	110	123	120	99.6667	9.9833	123.347	0.0751444	85.7143	0	0	0	0	1	0	0	0	0	0	0	0	0	0	0	0	0	0	0	0	0	0	0	0	0	0	0	0	0	0	1	0	0	0	0	0	0	0	0	0	0	0	0	0	0	0	0	0	0	0	0	0	0	0	0	90.3								4.6	30.7		284		3.87		4.7	0.26	39	140	4.6	75	68	104		11	8.4					11.9
0	0	52.26	0	0	0	0	0	0	0	0	0	0	0	0	0	0	75	51	75	51	64.3333	67	149.333	12.2202	65.1025	0.155095	66.6667	131	93	131	93	108.667	102	394.333	19.8578	109.87	0.149207	66.6667	0	0	0	0	0	0	0	0	0	0	0	0	0	0	0	0	0	0	0	0	0	0	0	0	0	0	0	0	0	0	1	0	0	0	0	0	0	0	0	0	0	0	0	0	0	0	0	0	0	0	0	0	0	0	0
1	0	70.11	0	0	1	0	0	0	0	0	0	2005-07-25	0	0	0	0	84	75	84	59	71.25	72	82.2143	9.0672	71.753	0.11904	75	163	147	163	130	148.625	148	111.125	10.5416	148.952	0.0663465	75	0	1	0	0	0	0	1	0	0	0	0	0	0	0	0	0	0	0	0	0	0	0	0	0	0	0	0	0	0	0	3	0	0	0	0	0	0	0	0	0	0	0	0	0	0	0	0	0	0	0	0	0	0	0	0	91.7								12.8	32.6		288		4.48		4.51	0.477	39	141	6.8	77	77					3.75	4.3855	1.35	7.44		5.11
0	1	16.61	0	0	0	0	0	0	0	0	0	0	0	0	0	0	60	60	60	60	60	60			60	0		124	124	124	124	124	124			124	0		0	0	0	0	0	0	0	0	0	0	0	0	0	0	0	0	0	0	0	0	0	0	0	0	0	0	0	0	0	0	0	0	0	0	0	0	0	0	0	0	0	0	0	0	0	0	0	0	0	0	0	0	0	0	0
1	0	81.19	0	0	0	0	0	0	0	0	0	0	0	0	0	0	64	70	70	64	67	67	18	4.2426	67.0671	0.0447761	50	132	141	141	132	136.5	136.5	40.5	6.364	136.574	0.032967	50	0	0	0	0	0	0	1	0	0	0	0	0	0	0	0	0	0	0	0	0	0	0	0	0	0	0	0	0	0	0	4	0	0	0	0	0	1	0	0	0	0	0	0	0	0	0	0	0	0	0	0	0	0	0	0																3.1			141	7.6		83
1	0	68.86	0	0	0	0	0	0	0	0	0	0	0	0	0	0	87	79	96	66	80.9167	80	66.8106	8.1738	81.2942	0.0967142	66.6667	154	179	183	130	156.25	154	291.296	17.0674	157.102	0.104581	83.3333	0	0	0	0	0	0	0	0	0	0	0	0	0	0	0	0	0	0	0	0	0	0	0	0	0	0	0	0	0	0	2	0	0	0	0	0	0	0	0	0	0	0	0	0	0	0	0	0	0	0	0	0	0	0	0																4.14			141	9.7		106
0	1	68	0	0	0	0	0	0	0	0	0	0	0	0	0	0	91	68	94	65	80	78.5	65.6	8.0994	80.3835	0.0980274	56.25	140	119	155	111	125.375	122.5	121.183	11.0083	125.827	0.0850151	68.75	0	0	0	0	0	0	0	0	0	0	0	0	0	0	0	0	0	0	0	0	0	0	0	0	0	0	0	0	0	0	2	0	0	0	0	0	0	0	0	0	0	0	0	0	0	0	0	0	0	0	0	0	0	0	0																4.57	0.659	44.8	135.1	7.7	83	133	108			16	2.47	5.8073	1.25	8.18		5.4
1	0	97.31	0	0	0	0	1	0	0	0	0	0	0	2006-08-08	0	0	69	63	87	63	73.3333	73	54.75	7.3993	73.6644	0.0951293	77.7778	134	135	176	132	150.222	148	258.194	16.0684	150.984	0.100847	88.8889	0	0	0	0	0	0	0	0	0	0	0	0	0	0	0	0	0	0	0	0	0	0	0	0	0	0	0	0	0	0	4	0	0	1	0	0	0	0	0	0	0	0	0	0	0	0	0	0	0	0	0	0	0	0	0
0	0	25.48	0	0	0	0	0	0	0	0	0	0	0	0	0	0	65	65	65	65	65	65			65	0		96	96	96	96	96	96			96	0		0	0	0	0	0	0	0	0	0	0	0	0	0	0	0	0	0	0	0	0	0	0	0	0	0	0	0	0	0	0	0	0	0	0	0	0	0	0	0	0	0	0	0	0	0	0	0	0	0	0	0	0	0	0	0
1	0	65.63	0	0	0	0	0	0	0	0	0	0	0	0	0	0	90	90	90	90	90	90	0	0	90	0	0	140	154	154	140	147	147	98	9.8995	147.167	0.047619	50	0	0	0	0	0	0	0	0	0	0	0	0	0	0	0	0	0	0	0	0	0	0	0	0	0	0	0	0	0	0	2	0	0	0	1	0	1	0	1	0	1	0	0	0	0	0	0	0	0	0	0	0	0	0	0	66.1								6.7	20.7		315		5.7	0.377	4.3		44	138	4.8	76	69	78	20	20	7	2.06	2.4855	1.07	4.5	11.8	6.6
1	0	89.35	0	0	0	0	0	0	0	0	0	0	0	0	0	0	53	55	90	52	62.6667	61	129.25	11.3688	63.5767	0.171042	33.3333	103	120	137	98	121.222	127	198.944	14.1048	121.949	0.1097	77.7778	0	1	0	0	0	1	0	0	0	0	0	0	0	0	0	0	0	0	0	0	0	0	0	0	0	0	0	0	0	0	4	1	0	1	1	0	0	0	0	0	0	0	0	0	0	0	0	0	0	0	0	0	0	0	0
0	1	47.02	0	0	0	0	0	0	0	0	0	0	0	0	0	0	66	63	76	61	66.3077	66	18.0641	4.2502	66.4333	0.0615833	46.1538	122	119	138	113	124.308	121	72.2308	8.4989	124.576	0.0656874	61.5385	0	0	0	0	0	0	0	0	0	0	0	0	0	0	0	0	0	0	0	0	0	0	0	0	0	0	0	0	0	0	0	0	0	0	0	0	0	0	0	0	0	0	0	0	0	0	0	0	0	0	0	0	0	0	0
0	1	67.42	0	0	0	0	0	0	0	0	0	0	0	0	0	0	80	80	80	80	80	80			80	0		130	130	130	130	130	130			130	0		0	0	0	0	0	0	0	0	0	0	0	0	0	0	0	0	0	0	0	0	1	0	0	0	0	0	0	0	0	0	3	0	0	0	0	0	0	0	0	0	0	0	0	0	0	0	0	0	0	0	0	0	0	0	0	96.7	0	0.3	1.8			0.8	5.1	8	32.8		190		4.53		3.66		39.34	141.48	4.17	68.74	95	92		34	5.86					14.8		8.19
0	0	71.9	0	0	0	0	0	0	0	0	0	0	0	0	0	0	98	80	98	80	89	89	162	12.7279	89.4539	0.101124	50	191	170	191	170	180.5	180.5	220.5	14.8492	180.805	0.0581717	50	0	0	0	0	0	0	0	0	0	0	0	0	0	0	0	0	0	0	0	0	0	0	0	0	0	0	0	0	0	0	3	0	0	0	1	0	1	0	0	0	0	0	0	0	0	0	0	0	0	0	0	0	0	0	0
0	1	51.08	0	0	0	0	0	0	0	0	0	0	0	0	0	0	70	82	92	70	82.0455	82	38.5216	6.2066	82.2692	0.0739088	40.9091	120	142	188	120	139.909	134.5	240.182	15.4978	140.726	0.108224	68.1818	0	0	0	0	0	0	0	0	0	0	0	0	0	0	0	0	0	0	0	0	0	0	0	0	0	0	0	0	0	0	1	0	0	0	0	0	0	0	0	0	0	0	0	0	0	0	0	0	0	0	0	0	0	0	0	85.7								16.5	29.5		324		3.49		5.44		40	136.1	11	76	88	103			14	1.28	3.6482	1.12	5.35	10.3	9.4
1	1	67.84	0	0	0	0	0	0	0	0	0	0	0	0	0	0	70	70	80	70	72.5	70	25	5	72.6292	0.0597259	50	120	120	140	110	122.5	120	158.333	12.5831	122.984	0.0889571	75	0	0	0	0	0	0	0	0	0	0	0	0	0	0	0	0	0	0	0	0	0	0	0	0	0	0	0	0	0	0	2	0	0	0	0	0	0	0	0	0	0	0	0	0	0	0	0	0	0	0	0	0	0	0	0
0	1	58.7	0	0	0	0	0	0	0	0	0	0	0	0	0	0	91	76	98	73	84.0714	85	64.0714	8.0045	84.4245	0.0917469	28.5714	150	157	192	122	146.857	148.5	319.978	17.8879	147.865	0.117374	78.5714	0	0	0	0	0	0	0	0	0	0	0	0	0	0	0	0	0	0	0	0	0	0	0	0	0	0	0	0	0	0	1	0	0	0	0	0	0	0	0	0	0	0	0	0	0	0	0	0	0	0	0	0	0	0	0
0	0	43.01	0	0	0	0	0	0	0	0	0	0	0	0	0	0	84	68	84	61	75	76	81.7143	9.0396	75.4752	0.112744	75	152	136	181	126	149.125	146.5	356.125	18.8713	150.166	0.118374	87.5	0	0	0	0	0	0	0	0	0	0	0	0	0	0	0	0	0	0	0	0	0	0	0	0	0	0	0	0	0	0	0	0	0	0	0	0	1	0	0	0	0	0	0	0	0	0	0	0	0	0	0	0	0	0	0	71.7	0.057	0.083	1.36			0.483	4.43	6.41	24.1		373		4.18		4.69	0.305		137	3.9		74					1.9	3.9264	1.05	5.84	10.1	6.08
0	0	66.43	0	1	0	0	0	1	0	0	2019-09-30	0	0	0	2019-09-30	0	76	74	80	56	70.4	74	90.8	9.5289	70.914	0.121064	60	167	133	198	133	165.4	167	532.3	23.0716	166.682	0.124764	80	0	0	0	0	0	0	0	0	0	0	0	0	0	0	0	0	0	0	0	0	0	0	0	0	0	0	0	0	0	0	2	0	0	0	0	0	0	0	0	0	0	0	0	0	0	0	0	0	0	0	0	0	0	0	0
0	0	46.95	0	0	0	0	0	0	0	0	0	0	0	0	0	0	65	63	65	63	64	64	2	1.4142	64.0078	0.015625	0	125	107	125	107	116	116	162	12.7279	116.349	0.0775862	50	0	0	0	0	0	0	0	0	0	0	0	0	0	0	0	0	0	0	0	0	0	0	0	0	0	0	0	0	0	0	0	0	0	0	0	0	0	0	0	0	0	0	0	0	0	0	0	0	0	0	0	0	0	0	0
0	1	69.46	0	0	0	0	0	0	0	0	0	0	0	0	0	0	76	61	83	61	75.75	79.5	107.583	10.3722	76.2807	0.118582	50	132	124	143	124	130.75	128	80.9167	8.9954	130.982	0.059581	75	0	0	0	0	0	0	0	0	0	0	0	0	0	0	0	0	0	0	0	0	0	0	0	0	0	0	0	0	0	0	2	0	0	0	1	0	0	1	0	0	1	0	0	1	0	0	0	0	0	0	0	0	0	0	0																											1.7	2.9073	1.36	5.04
1	1	80.99	0	0	0	0	0	0	0	0	0	0	0	0	0	0	76	76	76	76	76	76			76	0		124	124	124	124	124	124			124	0		0	0	0	0	0	0	0	0	0	0	0	0	0	0	0	0	0	0	0	0	0	0	0	0	0	0	0	0	0	0	4	1	0	0	1	0	0	0	1	0	0	0	0	0	0	0	0	0	0	0	0	0	0	0	0
0	0	69.32	0	0	0	0	0	0	0	0	0	0	0	0	0	0	77	67	77	64	70.25	69.5	18.0227	4.2453	70.3675	0.0578588	33.3333	143	143	173	129	151.833	152	149.788	12.2388	152.285	0.0771751	91.6667	0	0	0	0	0	0	0	0	0	0	0	0	0	0	0	0	0	0	0	0	0	0	0	0	0	0	0	0	0	0	2	1	0	0	0	0	0	0	0	0	0	0	0	0	0	0	0	0	0	0	0	0	0	0	0	89.2	0.1	0	1.4			0.6	8.9	11	29.5		241		3.93		4.04	0.501	41	141	5.4	78	85	89		6	9	1.11	3.6655	1.72	5.89	11.6	5.47
0	0	64.23	0	0	0	0	0	0	0	0	0	0	0	0	0	0	77	84	84	77	82	83	8.5	2.9155	82.0415	0.031801	20	140	144	160	140	146	144	65.5	8.0932	146.179	0.0495807	40	0	0	0	0	0	0	0	0	0	0	0	0	0	0	0	0	0	0	0	0	0	0	0	0	0	0	0	0	0	0	2	0	0	0	0	0	1	0	0	0	0	0	0	0	0	0	0	0	0	0	0	0	0	0	0
0	1	56.32	0	0	0	0	0	0	0	0	0	0	0	0	0	0	73	89	89	71	79	78	72	8.4853	79.341	0.0930186	50	116	155	155	116	134.75	134	334.917	18.3007	135.679	0.117617	75	0	0	0	0	0	0	0	0	0	0	0	0	0	0	0	0	0	0	0	0	0	0	0	0	0	0	0	0	0	0	1	0	0	0	0	0	0	0	0	0	0	0	0	0	0	0	0	0	0	0	0	0	0	0	0																4.81			141	4.2		106					1.08	3.2591	1.69	5.44		6.91
0	0	61.89	0	0	0	0	0	0	0	0	0	0	0	0	0	0	97	76	97	76	86.3333	86	110.333	10.504	86.7583	0.0993412	66.6667	179	139	179	139	157.667	155	405.333	20.1329	158.521	0.104261	66.6667	0	0	0	0	0	0	0	0	0	0	0	0	0	0	0	0	0	0	0	0	0	0	0	0	0	0	0	0	0	0	2	0	0	0	0	0	0	0	1	0	0	0	0	0	0	0	0	0	0	0	0	0	0	0	0
0	1	39.98	0	0	0	0	0	0	0	0	0	0	0	0	0	0	79	72	85	72	76.8333	76	23.7667	4.8751	76.9621	0.057922	83.3333	121	115	133	115	120.333	118.5	43.8667	6.6232	120.485	0.0502448	33.3333	0	0	0	0	0	0	0	0	0	0	0	0	0	0	0	0	0	0	0	0	0	0	0	0	0	0	0	0	0	0	0	0	0	0	0	0	0	0	0	0	0	0	0	0	0	0	0	0	0	0	0	0	0	0	0
0	0	50.79	0	0	0	0	0	0	0	0	0	0	0	0	0	0	120	120	120	120	120	120			120	0		207	207	207	207	207	207			207	0		0	0	0	0	0	0	0	0	0	0	0	0	0	0	0	0	0	0	0	0	0	0	0	0	0	0	0	0	0	0	1	0	0	0	0	0	0	0	0	0	0	0	0	0	0	0	0	0	0	0	0	0	0	0	0
0	1	52.43	0	0	0	0	0	0	0	0	0	0	0	0	0	0	95	86	95	86	90.5	90.5	27	5.1962	90.6118	0.0497238	25	150	155	160	150	153.75	152.5	22.9167	4.7871	153.806	0.0269644	50	0	0	0	0	0	0	0	0	0	0	0	0	0	0	0	0	0	0	0	0	0	0	0	0	0	0	0	0	0	0	1	0	0	0	0	0	0	0	0	0	0	0	0	0	0	0	0	0	0	0	0	0	0	0	0
0	0	50.13	0	0	0	0	0	0	0	0	0	0	0	0	0	0	80	80	89	68	79.9	80	34.1	5.8395	80.0918	0.0693349	60	124	123	129	106	120.8	122	47.9556	6.925	120.978	0.0543843	50	0	0	0	0	0	0	0	0	0	0	0	0	0	0	0	0	0	0	0	0	0	0	0	0	0	0	0	0	0	0	1	0	0	0	0	0	1	0	0	0	0	0	0	0	0	0	0	0	0	0	0	0	0	0	0
0	1	33.21	0	0	0	0	0	0	0	0	0	0	0	0	0	0	56	56	56	56	56	56			56	0		120	120	120	120	120	120			120	0		0	0	0	0	0	0	0	0	0	0	0	0	0	0	0	0	0	0	0	0	0	0	0	0	0	0	0	0	0	0	0	0	0	0	0	0	0	0	0	0	0	0	0	0	0	0	0	0	0	0	0	0	0	0	0
0	0	64.69	0	0	0	0	0	0	0	0	0	0	0	0	0	0	61	61	61	61	61	61			61	0		180	180	180	180	180	180			180	0		0	0	0	0	0	0	0	0	0	0	0	0	0	0	0	0	0	0	0	0	0	0	0	0	0	0	0	0	0	0	2	0	0	0	0	0	0	0	0	0	0	0	0	0	0	0	0	0	0	0	0	0	0	0	0
0	0	70.52	0	0	0	0	0	0	0	0	0	0	0	0	0	0	75	75	75	75	75	75			75	0		139	139	139	139	139	139			139	0		0	0	0	0	0	0	0	0	0	0	0	0	0	0	0	0	0	0	0	0	0	0	0	0	0	0	0	0	0	0	3	0	0	0	0	0	0	0	0	0	0	0	0	0	0	0	0	0	0	0	0	0	0	0	0
0	0	53.1	0	0	0	0	0	0	0	0	0	0	0	0	0	0	72	83	83	70	75	72	49	7	75.2175	0.0762063	33.3333	130	167	167	128	141.667	130	482.333	21.9621	142.797	0.126579	33.3333	0	0	0	0	0	0	0	0	0	0	0	0	0	0	0	0	0	0	0	0	0	0	0	0	0	0	0	0	0	0	1	0	0	0	0	0	0	0	0	0	0	0	0	0	0	0	0	0	0	0	0	0	0	0	0
0	0	52.31	0	0	0	0	0	0	0	0	0	0	0	0	0	0	77	69	84	61	74.5556	77	67.2778	8.2023	74.9555	0.103724	66.6667	118	116	134	109	120.333	119	79.75	8.9303	120.627	0.0699686	55.5556	0	0	0	0	0	0	0	0	0	0	0	0	0	0	0	0	0	0	0	0	0	0	0	0	0	0	0	0	0	0	1	0	0	0	1	0	0	0	0	0	0	0	0	0	0	0	0	0	0	0	0	0	0	0	0
1	0	77.02	0	0	0	0	0	0	0	0	0	0	0	0	0	0	80	80	80	80	80	80	0	0	80	0	0	130	130	130	130	130	130	0	0	130	0	0	0	0	0	0	0	0	0	0	0	0	0	0	0	0	0	0	0	0	0	0	0	0	0	0	0	0	0	0	0	0	4	0	0	0	0	0	0	0	0	0	0	0	0	0	0	0	0	0	0	0	0	0	0	0	0	86.3	0	0.1	1.2			0.2	2	2.8	29.5		105		3.88		4.5		42	141	5.8	73	59	84		12	17.4	0.74	2.8036	1.87	5.01	11.4	7.4
1	0	73.87	0	0	0	0	0	0	0	0	0	0	0	0	0	0	85	85	85	85	85	85			85	0		145	145	145	145	145	145			145	0		0	1	0	0	0	1	0	0	0	0	0	0	0	0	0	0	0	0	0	0	0	0	0	0	0	0	0	0	0	0	3	1	0	1	0	0	0	0	0	0	0	0	0	1	0	0	0	0	0	0	0	0	0	0	0	85.5	0	0	1.9			1.5	9.9	13.3	30.1		216		3.96		2.8		36	139	7.7	65	78	100		9	4.7					11.9
0	0	50.68	0	0	0	0	0	0	0	0	0	0	0	0	0	0	71	69	80	69	73.7143	72	16.5714	4.0708	73.8106	0.0511275	71.4286	121	131	155	121	138.857	137	134.143	11.582	139.27	0.0772222	85.7143	0	0	0	0	0	0	0	0	0	0	0	0	0	0	0	0	0	0	0	0	0	0	0	0	0	0	0	0	0	0	1	0	0	0	0	0	0	0	0	0	1	0	0	1	0	0	0	0	0	0	0	0	0	0	0
0	0	65.37	0	0	0	0	0	0	0	0	0	0	0	0	0	0	73	60	76	57	64.8333	63.5	31.4242	5.6057	65.0551	0.0827827	33.3333	142	133	153	119	133.167	131	96.697	9.8335	133.499	0.0706995	75	0	0	0	0	0	0	0	0	0	0	0	0	0	0	0	0	0	0	0	0	0	0	0	0	0	0	0	0	0	0	2	0	0	1	0	0	0	0	0	0	0	0	0	0	0	0	0	0	0	0	0	0	0	0	0																4.72			144	5		85					0.75	2.5691	1.54	4.45		5.93
0	0	57.96	0	0	0	0	0	0	0	0	0	0	0	0	0	0	82	77	82	69	75.3333	77	29	5.3852	75.5042	0.0673962	44.4444	146	142	146	122	135.778	137	92.6944	9.6278	136.081	0.0668532	66.6667	0	0	0	0	0	0	0	0	0	0	0	0	0	0	0	0	0	0	0	0	0	0	0	0	0	0	0	0	0	0	1	0	0	0	1	0	0	0	0	0	0	0	0	0	0	0	0	0	0	0	0	0	0	0	0																4.43		43	140	6.8	75	87
0	0	58.35	0	0	0	0	0	0	0	0	0	0	0	0	0	0	75	64	77	59	68.6667	68	45.1515	6.7195	68.9674	0.0936906	41.6667	156	115	175	104	140.083	141.5	465.174	21.5679	141.597	0.14741	66.6667	0	0	0	0	0	0	0	0	0	0	0	0	0	0	0	0	0	0	0	0	0	0	0	0	0	0	0	0	0	0	1	0	0	0	0	0	0	0	0	0	0	0	0	0	0	0	0	0	0	0	0	0	0	0	0
0	0	51.56	0	0	0	0	0	0	0	0	0	0	0	0	0	0	61	61	61	61	61	61			61	0		157	157	157	157	157	157			157	0		0	0	0	0	0	0	0	0	0	0	0	0	0	0	0	0	0	0	0	0	0	0	0	0	0	0	0	0	0	0	1	0	0	0	1	0	0	0	0	0	0	0	0	0	0	0	0	0	0	0	0	0	0	0	0
0	0	49.01	0	0	0	0	0	0	0	0	0	0	0	0	0	0	77	73	92	64	76.4545	77	70.0727	8.3709	76.87	0.104394	81.8182	150	160	181	115	153.273	159	364.418	19.0897	154.35	0.118751	72.7273	0	0	0	0	0	0	0	0	0	0	0	0	0	0	0	0	0	0	0	0	0	0	0	0	0	0	0	0	0	0	0	0	0	0	0	0	0	0	0	0	0	0	0	0	0	0	0	0	0	0	0	0	0	0	0
1	0	79.09	0	0	0	0	0	0	0	0	0	0	0	0	0	0	85	85	85	85	85	85			85	0		163	163	163	163	163	163			163	0		0	0	0	0	0	0	0	0	0	0	0	0	0	0	0	0	0	0	0	0	0	0	0	0	0	0	0	0	0	0	3	0	0	0	0	0	0	0	0	0	0	0	0	0	0	0	0	0	0	0	0	0	0	0	0
0	1	64.08	0	0	0	0	0	0	0	0	0	0	0	0	0	0	87	75	87	75	80.3333	79	37.3333	6.1101	80.4881	0.0621022	33.3333	137	124	137	124	131	132	43	6.5574	131.109	0.0408712	66.6667	1	0	0	0	0	0	0	0	0	0	0	0	0	0	0	0	0	0	0	0	0	0	0	0	0	0	0	0	0	0	2	0	0	0	0	0	0	0	0	0	0	0	0	0	0	0	0	0	0	0	0	0	0	0	0
1	1	79.34	0	0	0	0	0	0	0	0	0	0	0	0	0	0	110	110	110	110	110	110			110	0		210	210	210	210	210	210			210	0		0	0	0	0	0	0	0	0	0	0	0	0	0	0	0	0	0	0	0	0	0	0	0	0	0	0	0	0	0	0	3	0	0	0	0	0	0	0	0	0	0	0	0	0	0	0	0	0	0	0	0	0	0	0	0
0	0	68.31	0	0	0	0	0	0	0	0	0	0	0	0	0	0	80	75	80	75	77.5	77.5	12.5	3.5355	77.5403	0.0322581	50	140	117	140	117	128.5	128.5	264.5	16.2635	129.014	0.0894942	50	0	0	0	0	0	0	0	0	0	0	0	0	0	0	0	0	0	0	0	0	0	0	0	0	0	0	0	0	0	0	2	0	0	0	0	0	1	0	0	0	0	0	0	0	0	0	0	0	0	0	0	0	0	0	0																5.4			141	10.2		81										6.5
0	1	68.43	0	0	0	0	0	0	0	0	0	0	0	0	0	0	72	65	72	54	64.5	66	57.6667	7.5939	64.8344	0.101961	50	139	135	139	104	129	136.5	280.667	16.7531	129.813	0.11247	50	0	0	0	0	0	0	0	0	0	0	0	0	0	0	0	0	0	0	0	0	0	0	0	0	0	0	0	0	0	0	2	0	0	0	0	0	0	0	0	0	1	0	0	1	0	0	0	0	0	0	0	0	0	0	0
1	1	62.57	0	1	0	0	0	0	0	0	2008-10-09	0	0	0	0	0	65	71	78	57	66.0769	66	30.5769	5.5296	66.2902	0.0804018	69.2308	111	133	151	99	118.308	118	208.231	14.4302	119.117	0.117187	84.6154	0	0	0	0	0	0	0	0	0	0	0	0	0	0	0	0	0	0	0	0	0	0	0	0	0	0	0	0	0	0	2	0	0	0	1	0	0	0	0	0	1	0	0	1	0	0	0	0	0	0	0	0	0	0	0
0	0	42.56	0	0	0	0	0	0	0	0	0	0	0	0	0	0	84	61	84	61	78.2	79	44.6222	6.68	78.4564	0.0810383	10	160	140	165	140	154.1	156	58.7667	7.6659	154.272	0.0471937	60	0	0	0	0	0	0	0	0	0	0	0	0	0	0	0	0	0	0	0	0	0	0	0	0	0	0	0	0	0	0	0	0	0	0	0	0	0	0	0	0	0	0	0	0	0	0	0	0	0	0	0	0	0	0	0	63.2								10.6	19.5		330		4.35		3.9	0.32	37	140	2.3	73	66					1.28	2.6382	0.86	4.08		6.87
0	0	62.62	0	0	0	0	0	0	0	0	0	0	0	0	0	0	80	70	80	60	70.5	71	31.6111	5.6224	70.7015	0.0756575	50	137	119	140	107	124.7	120.5	142.456	11.9355	125.213	0.0908018	70	0	0	0	0	0	0	0	0	0	0	0	0	0	0	0	0	0	0	0	0	0	0	0	0	0	0	0	0	0	0	2	0	0	1	1	0	0	0	0	0	0	0	0	0	0	0	0	0	0	0	0	0	0	0	0
0	0	63.34	0	0	0	0	0	0	0	0	0	0	0	0	0	0	63	65	65	60	62.6667	63	6.3333	2.5166	62.7003	0.0327894	33.3333	131	133	133	110	124.667	131	162.333	12.741	125.1	0.0834465	66.6667	0	0	0	0	0	0	0	0	0	0	0	0	0	0	0	0	0	0	0	0	0	0	0	0	0	0	0	0	0	0	2	0	0	0	0	0	0	0	0	0	0	0	0	0	0	0	0	0	0	0	0	0	0	0	0
1	0	79.05	0	1	0	0	0	0	0	0	2006-09-25	0	0	0	0	0	82	54	88	54	72.5	73	147.5	12.145	73.3428	0.152921	83.3333	162	118	198	118	143.5	132	971.9	31.1753	146.295	0.198321	83.3333	0	0	0	0	0	0	0	0	0	0	0	0	0	0	0	0	0	0	0	0	0	0	0	0	0	0	0	0	0	0	3	0	0	1	0	0	0	0	1	0	0	0	0	0	0	0	0	0	0	0	0	0	0	0	0																3.34			143	4.7		70
0	0	74.68	0	0	0	0	0	0	0	0	0	0	0	0	0	0	88	88	88	88	88	88			88	0		155	155	155	155	155	155			155	0		0	0	0	0	0	0	0	0	0	0	0	0	0	0	0	0	0	0	0	0	0	0	0	0	0	0	0	0	0	0	3	0	0	0	0	0	0	0	0	0	0	0	0	0	0	0	0	0	0	0	0	0	0	0	0
0	0	21.35	0	0	0	0	0	0	0	0	0	0	0	0	0	0	61	61	61	61	61	61			61	0		95	95	95	95	95	95			95	0		0	0	0	0	0	0	0	0	0	0	0	0	0	0	0	0	0	0	0	0	0	0	0	0	0	0	0	0	0	0	0	0	0	0	0	0	0	0	0	0	0	0	0	0	0	0	0	0	0	0	0	0	0	0	0
1	0	71.78	0	0	0	0	0	0	0	0	0	0	0	0	0	0	93	77	93	73	79.3333	77	41.75	6.4614	79.5669	0.0767885	44.4444	151	160	179	137	154.556	151	141.778	11.907	154.963	0.0726345	66.6667	0	1	0	0	0	0	0	0	0	0	0	0	0	0	0	0	0	0	0	0	0	0	0	0	0	0	0	0	0	0	3	0	0	0	0	0	0	0	0	0	0	0	0	0	0	0	0	0	0	0	0	0	0	0	0	89.3								8.96	31.3		263		4.52		5.14	0.452		143	4.8		85					2.96	3.0745	0.98	5.4		7.32
1	0	84.25	0	0	0	0	0	0	0	0	0	0	0	0	0	0	49	59	86	49	73.625	76	83.05	9.1132	74.1519	0.119848	62.5	149	121	185	121	156.875	154	246.117	15.6881	157.609	0.0968283	75	0	0	0	0	0	0	0	0	0	0	0	0	0	0	0	0	0	0	0	0	0	0	0	0	0	0	0	0	0	0	4	1	0	1	0	1	0	0	0	0	0	0	0	0	0	0	0	0	0	0	0	0	0	0	0
1	0	61.16	0	0	0	0	0	0	0	0	0	0	0	0	0	0	68	57	68	57	63.75	65	22.9167	4.7871	63.8847	0.0650319	25	134	112	137	112	128.25	132	125.583	11.2064	128.617	0.0756727	50	0	0	0	0	0	0	0	0	0	0	0	0	0	0	0	0	0	0	0	0	0	0	0	0	0	0	0	0	0	0	2	0	0	0	0	0	0	0	0	0	0	0	0	0	0	0	0	0	0	0	0	0	0	0	0	91								9.2	31		300		4.52	0.412	3.3	0.29	39	141	3.7	80	75	79	20	21	13	0.96	4.3498	1.71	6.5	14	8.9	6.8
0	0	53.25	0	0	0	0	0	0	0	0	0	0	0	0	0	0	79	66	84	66	74.6667	75	43.0667	6.5625	74.9066	0.080233	66.6667	133	153	157	122	139.167	140.5	242.967	15.5874	139.892	0.102246	50	0	0	0	0	0	0	0	0	0	0	0	0	0	0	0	0	0	0	0	0	0	0	0	0	0	0	0	0	0	0	1	0	0	0	0	0	0	0	0	0	0	0	0	0	0	0	0	0	0	0	0	0	0	0	0
0	0	45.95	0	0	0	0	0	0	0	0	0	0	0	0	0	0	88	83	96	77	86.8	88	51.7	7.1903	87.0379	0.0740919	80	141	130	158	129	139.8	141	136.7	11.6919	140.191	0.0748035	80	0	0	0	0	0	0	0	0	0	0	0	0	0	0	0	0	0	0	0	0	0	0	0	0	0	0	0	0	0	0	0	0	0	0	0	0	0	0	0	0	0	0	0	0	0	0	0	0	0	0	0	0	0	0	0																4.39			139	4.6		74
0	0	52.78	0	0	0	0	0	0	0	0	0	0	0	0	0	0	99	88	99	77	88.25	88.5	80.9167	8.9954	88.5932	0.0882744	50	164	151	164	124	148	152	288.667	16.9902	148.73	0.0994185	50	0	0	0	0	0	0	0	0	0	0	0	0	0	0	0	0	0	0	0	0	0	0	0	0	0	0	0	0	0	0	1	0	0	0	1	0	1	0	0	0	0	0	0	0	0	0	0	0	0	0	0	0	0	0	0
0	0	28.92	0	0	0	0	0	0	0	0	0	0	0	0	0	0	60	60	60	60	60	60			60	0		120	120	120	120	120	120			120	0		0	0	0	0	0	0	0	0	0	0	0	0	0	0	0	0	0	0	0	0	0	0	0	0	0	0	0	0	0	0	0	0	0	0	0	0	0	0	0	0	0	0	0	0	0	0	0	0	0	0	0	0	0	0	0
0	0	37.15	0	0	0	0	0	0	0	0	0	0	0	0	0	0	80	80	80	80	80	80			80	0		110	110	110	110	110	110			110	0		0	0	0	0	0	0	0	0	0	0	0	0	0	0	0	0	0	0	0	0	0	0	0	0	0	0	0	0	0	0	0	0	0	0	0	0	0	0	0	0	0	0	0	0	0	0	0	0	0	0	0	0	0	0	0	98.7								6.2	34.3		239		3.58		3.9		40	139	4.7	67	76	73		74	6.5					12.3
0	0	65.03	0	0	0	0	0	0	0	0	0	0	0	0	0	0	80	90	90	80	87.9167	90	15.7197	3.9648	87.9986	0.0431774	25	120	130	160	120	138.333	140	106.061	10.2986	138.684	0.0712781	75	0	0	0	0	0	0	0	0	0	0	0	0	0	0	0	0	0	0	0	0	0	0	0	0	0	0	0	0	0	0	2	0	0	0	0	0	0	0	0	0	0	0	0	0	0	0	0	0	0	0	0	0	0	0	0																4.1		45	139	6.4	76	69	74		10	8.7	0.53			6.28			5.6
0	1	55.13	0	0	0	0	0	0	0	0	0	0	0	0	0	0	77	63	88	63	77.8889	79	52.8611	7.2706	78.1899	0.0880068	66.6667	153	119	155	119	141	142	143	11.9583	141.45	0.07996	77.7778	0	0	0	0	0	0	0	0	0	0	0	0	0	0	0	0	0	0	0	0	0	0	0	0	0	0	0	0	0	0	1	0	0	0	1	0	1	0	0	0	0	0	0	0	0	0	0	0	0	0	0	0	0	0	0
0	1	36.97	0	0	0	0	0	0	0	0	0	0	0	0	0	0	79	79	79	79	79	79			79	0		118	118	118	118	118	118			118	0		0	0	0	0	0	0	0	0	0	0	0	0	0	0	0	0	0	0	0	0	0	0	0	0	0	0	0	0	0	0	0	0	0	0	0	0	0	0	0	0	0	0	0	0	0	0	0	0	0	0	0	0	0	0	0
1	0	71.3	0	0	0	0	0	0	0	0	0	0	0	0	0	0	69	76	85	69	78.75	78.5	25.0714	5.0071	78.8892	0.0594762	62.5	157	146	157	131	142.625	140.5	66.8393	8.1755	142.83	0.0536197	75	0	0	0	0	0	0	0	0	0	0	0	0	0	0	0	0	0	0	0	0	0	0	0	0	0	0	0	0	0	0	3	0	0	0	1	0	0	0	1	0	0	0	0	0	0	0	0	0	0	0	0	0	0	0	0	96.3								7.77	33.7		227		3.72		3.91		40	137	9	69	89
1	0	53.63	0	1	0	0	0	0	0	0	2006-02-06	0	0	0	0	0	78	75	94	64	77.6667	76.5	109.067	10.4435	78.2496	0.12275	66.6667	158	125	158	116	137.667	141.5	223.467	14.9488	138.341	0.0991259	50	0	0	0	0	0	0	0	0	0	0	0	0	0	0	0	0	0	0	0	0	0	0	0	0	0	0	0	0	0	0	1	0	0	0	0	0	0	0	0	0	0	0	0	0	0	0	0	0	0	0	0	0	0	0	0
0	0	54.53	0	0	0	0	0	0	0	0	0	0	0	0	0	0	100	84	100	84	91.3333	90	65.3333	8.0829	91.5715	0.0722591	66.6667	160	136	160	136	152	160	192	13.8564	152.421	0.0744323	33.3333	0	0	0	0	0	0	0	0	0	0	0	0	0	0	0	0	0	0	0	0	0	0	0	0	0	0	0	0	0	0	1	0	0	0	1	0	0	0	0	0	0	0	0	0	0	0	0	0	0	0	0	0	0	0	0	85.1								4.3	28.1		297		4.25	0.362			45			74			21							12
0	0	64.77	0	0	0	0	0	0	0	0	0	0	0	0	0	0	70	70	70	70	70	70			70	0		149	149	149	149	149	149			149	0		0	0	0	0	0	0	0	0	0	0	0	0	0	0	0	0	0	0	0	0	0	0	0	0	0	0	0	0	0	0	2	0	0	0	0	0	0	0	0	0	0	0	0	0	0	0	0	0	0	0	0	0	0	0	0
1	1	47.45	0	1	0	0	0	0	0	0	2009-08-13	0	0	0	0	0	82	82	82	82	82	82			82	0		129	129	129	129	129	129			129	0		0	0	0	0	0	0	0	0	0	0	0	0	0	0	0	0	0	0	0	0	0	0	0	0	0	0	0	0	0	0	0	1	0	1	0	0	0	0	0	0	0	0	0	1	0	0	0	0	0	0	0	0	0	0	0																4.2			138	5.6		87					2.18	2.4291	1.48	4.9		6.3
1	0	62.27	0	0	0	0	0	0	0	0	0	0	0	0	0	0	93	67	93	61	77	74	197.5	14.0535	78.0192	0.163244	60	167	139	167	124	150.8	158	350.7	18.727	151.727	0.111074	80	0	0	0	0	0	0	0	0	0	0	0	0	0	0	0	0	0	0	0	0	0	0	0	0	0	0	0	0	0	0	2	0	0	0	0	0	0	0	0	0	0	0	0	0	0	0	0	0	0	0	0	0	0	0	0	87.8								7.2	29.6		263		3.59	0.316
1	0	55.98	1	0	0	0	0	0	0	2018-03-27	0	0	0	0	0	0	85	75	90	65	76.4615	76	67.2692	8.2018	76.8665	0.103059	46.1538	168	122	168	119	136.846	136	165.974	12.8831	137.405	0.0904496	61.5385	0	0	0	0	0	0	0	0	0	0	0	0	0	0	0	0	0	0	0	0	0	0	0	0	0	0	0	0	0	0	1	0	0	0	0	0	0	0	0	0	0	0	0	0	0	0	0	0	0	0	0	0	0	0	0
1	1	83.13	0	0	0	0	0	0	0	0	0	0	0	0	0	0	73	57	73	57	65	65	64	8	65.3274	0.100492	66.6667	145	127	145	127	139	145	108	10.3923	139.259	0.0610452	33.3333	0	1	0	0	0	0	0	0	0	0	0	0	0	0	0	0	0	0	0	0	0	0	0	0	0	0	0	0	0	0	4	0	0	0	1	1	0	1	0	0	0	0	0	0	0	0	0	0	0	0	0	0	0	0	0																4.6		40	135.3	5.9	74.2	131	79		40	11	1			3.6		7
0	1	33.27	0	0	0	0	0	0	0	0	0	0	0	0	0	0	66	66	66	66	66	66			66	0		116	116	116	116	116	116			116	0		0	0	0	0	0	0	0	0	0	0	0	0	0	0	0	0	0	0	0	0	0	0	0	0	0	0	0	0	0	0	0	0	0	0	0	0	0	0	0	0	0	0	0	0	0	0	0	0	0	0	0	0	0	0	0																		42			69		99			10
0	1	19.35	0	0	0	0	0	0	0	0	0	0	0	0	0	0	58	58	58	58	58	58			58	0		110	110	110	110	110	110			110	0		0	0	0	0	0	0	0	0	0	0	0	0	0	0	0	0	0	0	0	0	0	0	0	0	0	0	0	0	0	0	0	0	0	0	0	0	0	0	0	0	0	0	0	0	0	0	0	0	0	0	0	0	0	0	0
0	1	53.7	0	0	0	0	0	0	0	0	0	0	0	0	0	0	74	74	74	74	74	74			74	0		146	146	146	146	146	146			146	0		0	0	0	0	0	0	0	0	0	0	0	0	0	0	0	0	0	0	0	0	0	0	0	0	0	0	0	0	0	0	1	0	0	0	0	0	0	0	0	0	0	0	0	0	0	0	0	0	0	0	0	0	0	0	0
1	1	78.3	0	0	0	0	0	0	0	0	0	0	0	0	0	0	84	64	91	64	77.4444	79	72.7778	8.531	77.861	0.103856	66.6667	159	103	159	103	122.778	116	321.944	17.9428	123.938	0.137783	77.7778	0	0	0	0	0	0	1	0	0	0	0	0	0	0	0	0	0	0	0	0	0	0	0	0	0	0	1	0	0	0	3	0	0	0	0	0	1	0	1	0	0	0	0	0	0	0	0	0	0	0	0	0	0	0	0	73.9								9.74	23.8		266		5.24		4.16		41.4	138.1	8.3	75	128		5110
0	1	49.28	0	0	0	0	0	0	0	0	0	0	0	0	0	0	70	70	70	70	70	70			70	0		110	110	110	110	110	110			110	0		0	0	0	0	0	0	0	0	0	0	0	0	0	0	0	0	0	0	0	0	0	0	0	0	0	0	0	0	0	0	0	0	0	0	0	0	0	0	0	0	0	0	0	0	0	0	0	0	0	0	0	0	0	0	0																											0.69	3.7236	1.16	5.2
0	0	57	0	0	0	0	0	0	0	0	0	0	0	0	0	0	70	59	70	59	63	62	20	4.4721	63.1321	0.0648013	50	193	156	193	147	158.167	152.5	306.967	17.5205	158.973	0.101121	66.6667	0	0	0	0	0	0	0	0	0	0	0	0	0	0	0	0	0	0	0	0	0	0	0	0	0	0	0	0	0	0	1	0	0	0	0	0	0	0	0	0	0	0	0	0	0	0	0	0	0	0	0	0	0	0	0																4.7			143	7		81
0	0	66.9	0	0	0	0	0	0	0	0	0	0	0	0	0	0	77	77	77	77	77	77			77	0		133	133	133	133	133	133			133	0		0	0	0	0	0	0	0	0	0	0	0	0	0	0	0	0	0	0	0	0	0	0	0	0	0	0	0	0	0	0	2	0	0	0	0	0	0	0	0	0	0	0	0	0	0	0	0	0	0	0	0	0	0	0	0
0	1	46.81	0	0	0	0	0	0	0	0	0	0	0	0	0	0	80	80	80	80	80	80			80	0		145	145	145	145	145	145			145	0		0	0	0	0	0	0	0	0	0	0	0	0	0	0	0	0	0	0	0	0	0	0	0	0	0	0	0	0	0	0	0	0	0	0	0	0	0	0	0	0	0	0	0	0	0	0	0	0	0	0	0	0	0	0	0
1	0	72.32	0	0	0	0	0	0	0	0	0	0	0	0	0	0	58	58	58	58	58	58			58	0		114	114	114	114	114	114			114	0		0	0	0	0	0	0	0	0	0	0	0	1	0	0	0	0	0	0	0	0	0	0	0	0	0	0	0	0	0	0	3	0	0	0	0	0	0	0	0	0	0	0	0	0	0	0	0	0	0	0	0	0	0	0	0
0	0	53.86	0	0	0	0	0	0	0	0	0	0	0	0	0	0	85	90	100	80	88.8571	90	34.4396	5.8685	89.0369	0.063642	71.4286	140	140	140	110	131.429	130	74.7253	8.6444	131.692	0.0633799	50	0	0	0	0	0	0	0	0	0	0	0	0	0	0	0	0	0	0	0	0	0	0	0	0	0	0	0	0	0	0	1	0	0	0	0	0	0	0	0	0	0	0	0	0	0	0	0	0	0	0	0	0	0	0	0																2.8			142	7.5		78					1.46			5.24			6.1
0	0	24.9	0	0	0	0	0	0	0	0	0	0	0	0	0	0	75	75	75	75	75	75			75	0		122	122	122	122	122	122			122	0		0	0	0	0	0	0	0	0	0	0	0	0	0	0	0	0	0	0	0	0	0	0	0	0	0	0	0	0	0	0	0	0	0	0	0	0	0	0	0	0	0	0	0	0	0	0	0	0	0	0	0	0	0	0	0
0	0	53.38	0	0	0	0	0	0	0	0	0	0	0	0	0	0	82	88	97	78	85.9	85.5	25.5684	5.0565	86.0413	0.0573747	45	127	134	156	120	134.55	131.5	113.629	10.6597	134.951	0.0772187	65	0	0	0	0	0	0	0	0	0	0	0	0	0	0	0	0	0	0	0	0	0	0	0	0	0	0	0	0	0	0	1	0	0	0	0	0	0	0	1	0	0	0	0	0	0	0	0	0	0	0	0	0	0	0	0																4.66		39	138.7	4.6	69	87	62			6	1.87	3.38	1.06	5.29		4.9
0	0	48.16	0	0	0	0	0	0	0	0	0	0	0	0	0	0	73	75	80	73	76	75	13	3.6056	76.057	0.0387358	66.6667	115	131	131	115	120.667	116	80.3333	8.9629	120.888	0.0606478	33.3333	0	0	0	0	0	0	0	0	0	0	0	0	0	0	0	0	0	0	0	0	0	0	0	0	0	0	0	0	0	0	0	0	0	0	0	0	0	0	0	0	0	0	0	0	0	0	0	0	0	0	0	0	0	0	0																		43			76		77	32	36	5
0	1	40.79	0	0	0	0	0	0	0	0	0	0	0	0	0	0	72	72	72	72	72	72			72	0		110	110	110	110	110	110			110	0		0	0	0	0	0	0	0	0	0	0	0	0	0	0	0	0	0	0	0	0	0	0	0	0	0	0	0	0	0	0	0	0	0	0	0	0	0	0	0	0	0	0	0	0	0	0	0	0	0	0	0	0	0	0	0																4.1		44	139	6.4	74	98	42	19	13	8	1.24			5.4		5.1
1	0	67.25	0	0	0	0	0	0	0	0	0	0	0	0	0	0	86	68	86	68	77	77	162	12.7279	77.5242	0.116883	50	137	116	137	116	126.5	126.5	220.5	14.8492	126.935	0.083004	50	0	0	0	0	0	1	0	0	1	0	0	0	0	0	0	0	0	0	0	0	0	0	0	0	0	0	0	0	0	0	2	0	0	1	1	0	1	1	1	0	0	0	0	0	0	0	0	0	0	0	0	0	0	0	0	89.2		0.1	2.9	0.1		0.4	6.9	10.4	29.1		311		4.58		3.9		42.3	137.5	6.4	75.2	77	51		7	9					13.3
1	0	57.91	0	0	0	0	0	0	0	0	0	0	0	0	0	0	66	69	69	65	67	67	2.4	1.5492	67.0149	0.0211077	0	146	133	153	127	137.5	133	96.7	9.8336	137.793	0.065286	66.6667	0	0	0	0	0	0	0	0	0	0	0	0	0	0	0	0	0	0	0	0	0	0	0	0	0	0	0	0	0	0	1	0	0	1	0	0	0	0	0	0	0	0	0	0	0	0	0	0	0	0	0	0	0	0	0
0	1	29.65	0	0	0	0	0	0	0	0	0	0	0	0	0	0	76	76	76	76	76	76			76	0		142	142	142	142	142	142			142	0		0	0	0	0	0	0	0	0	0	0	0	0	0	0	0	0	0	0	0	0	0	0	0	0	0	0	0	0	0	0	0	0	0	0	0	0	0	0	0	0	0	0	0	0	0	0	0	0	0	0	0	0	0	0	0
0	0	70.31	0	0	0	0	0	0	0	0	0	0	0	0	0	0	60	65	72	60	66.8571	66	15.4762	3.934	66.9563	0.0544767	14.2857	110	131	131	110	118.857	119	67.8095	8.2347	119.101	0.0641426	71.4286	0	0	0	0	0	0	0	0	0	0	0	0	0	0	0	0	0	0	0	0	0	0	0	0	0	0	0	0	0	0	3	1	0	0	0	0	0	0	0	0	0	0	0	0	0	0	0	0	0	0	0	0	0	0	0																4.9			140	4.2		80										4.68
1	1	60.1	0	0	0	0	0	0	0	0	0	0	0	0	0	0	87	88	94	83	88.8	88	18.7	4.3243	88.8842	0.0435565	60	156	130	156	123	137	137	152.5	12.3491	137.445	0.0806231	60	0	0	0	0	0	0	0	0	0	0	0	0	0	0	0	0	0	0	0	0	0	0	0	0	0	0	0	0	0	0	2	0	0	0	0	0	0	0	0	0	1	0	0	1	0	0	0	0	0	0	0	0	0	0	0																4.1			142	5.3		92					2.02	2.5038	1.37	4.8		5.1
1	0	64.66	1	0	0	0	0	0	0	2018-05-10	0	0	0	0	0	0	60	62	65	60	61.75	61	5.5833	2.3629	61.7839	0.0331391	25	130	128	130	123	126	125.5	12.6667	3.559	126.038	0.024462	50	0	0	0	0	0	0	0	0	0	0	0	0	0	0	0	0	0	0	0	0	0	0	0	0	0	0	0	0	0	0	2	0	0	1	0	0	0	0	0	0	0	0	0	0	0	0	0	0	0	0	0	0	0	0	0																4.8			140	5.5		75
1	1	76.35	0	0	0	0	0	0	0	0	0	0	0	0	0	0	98	81	98	76	86.2727	86	30.4182	5.5153	86.4328	0.0609532	45.4545	181	164	181	137	156.818	161	190.964	13.819	157.371	0.08402	81.8182	0	0	0	0	0	0	0	0	0	0	0	0	0	0	0	0	0	0	0	0	0	0	0	0	0	0	0	0	0	0	3	0	0	0	0	0	0	0	0	0	0	0	0	0	0	0	0	0	0	0	0	0	0	0	0
0	0	24.99	0	0	0	0	0	0	0	0	0	0	0	0	0	0	61	61	61	61	61	61			61	0		120	120	120	120	120	120			120	0		0	0	0	0	0	0	0	0	0	0	0	0	0	0	0	0	0	0	0	0	0	0	0	0	0	0	0	0	0	0	0	0	0	0	0	0	0	0	0	0	0	0	0	0	0	0	0	0	0	0	0	0	0	0	0
0	0	48.43	0	0	0	0	0	0	0	0	0	0	0	0	0	0	100	84	108	71	88.4118	86	79.7574	8.9307	88.8353	0.0979966	70.5882	160	153	190	123	152.412	151	356.257	18.8748	153.508	0.120143	88.2353	0	0	0	0	0	0	0	0	0	0	0	0	0	0	0	0	0	0	0	0	0	0	0	0	0	0	0	0	0	0	0	0	0	0	0	1	0	0	0	0	0	0	0	0	0	0	0	0	0	0	0	0	0	0	0																4.18			140	5.2		65					1.21	3.61	1.23	5.39		4.87
0	0	70.58	0	0	0	0	0	0	0	0	0	0	0	0	0	0	84	83	84	81	82.6667	83	2.3333	1.5275	82.6761	0.0150873	0	140	138	146	138	141.333	140	17.3333	4.1633	141.374	0.024052	66.6667	0	0	0	0	0	0	0	0	0	0	0	0	0	0	0	0	0	0	0	0	0	0	0	0	0	0	0	0	0	0	3	0	0	0	0	0	0	0	0	0	0	0	0	0	0	0	0	0	0	0	0	0	0	0	0																4.3			140	8.1		98
0	0	60.73	0	0	0	0	0	0	0	0	0	0	0	0	0	0	72	78	78	72	75	75	18	4.2426	75.06	0.04	50	152	149	152	149	150.5	150.5	4.5	2.1213	150.507	0.00996678	0	0	0	0	0	0	0	0	0	0	0	0	0	0	0	0	0	0	0	0	0	0	0	0	0	0	0	0	0	0	0	2	0	0	0	1	0	0	0	0	0	0	0	0	0	0	0	0	0	0	0	0	0	0	0	0
0	0	61.23	0	0	0	0	0	0	0	0	0	0	0	0	0	0	100	74	100	74	88	90	172	13.1149	88.6491	0.121685	66.6667	180	122	180	122	154	160	868	29.4618	155.868	0.156204	66.6667	0	0	0	0	0	0	0	0	0	0	0	0	0	0	0	0	0	0	0	0	0	0	0	0	0	0	0	0	0	0	2	0	0	0	0	0	0	0	0	0	0	0	0	0	0	0	0	0	0	0	0	0	0	0	0	93.5								18	32.3		251		3.43		5.4		41	139	7.7	74.61	80					0.7	3.289	2.09	5.7		9.6
0	0	20.59	0	0	0	0	0	0	0	0	0	0	0	0	0	0	55	55	55	55	55	55			55	0		101	101	101	101	101	101			101	0		0	1	0	0	0	0	1	0	0	0	0	0	0	0	0	0	0	0	0	0	0	0	0	0	0	0	0	0	0	0	0	0	0	0	0	0	0	0	0	0	0	0	0	0	0	0	0	0	0	0	0	0	0	0	0
1	1	55.97	0	0	0	0	0	0	0	0	0	0	0	0	0	0	104	104	104	104	104	104			104	0		152	152	152	152	152	152			152	0		0	0	0	0	0	0	0	0	0	0	0	0	0	0	0	0	0	0	0	0	0	0	0	0	0	0	0	0	0	0	1	0	0	0	0	0	0	0	0	0	0	0	0	0	0	0	0	0	0	0	0	0	0	0	0
0	1	30.19	0	0	0	0	0	0	0	0	0	0	0	0	0	0	67	67	71	67	68.3333	67	5.3333	2.3094	68.3593	0.0275944	0	103	112	125	103	113.333	112	122.333	11.0604	113.693	0.0796836	66.6667	0	0	0	0	0	0	0	0	0	0	0	0	0	0	0	0	0	0	0	0	0	0	0	0	0	0	0	0	0	0	0	0	0	0	0	0	0	0	0	0	0	0	0	0	0	0	0	0	0	0	0	0	0	0	0
0	0	50.41	0	0	0	0	0	0	0	0	0	0	0	0	0	0	69	70	70	69	69.5	69.5	0.5	0.7071	69.5018	0.00719425	0	131	137	137	131	134	134	18	4.2426	134.034	0.0223881	50	0	0	0	0	0	0	0	0	0	0	0	0	0	0	0	0	0	0	0	0	0	0	0	0	0	0	0	0	0	0	1	0	0	0	0	0	0	0	0	0	0	0	0	0	0	0	0	0	0	0	0	0	0	0	0																4.5		41	142	3.7	75	63	64		14	8.4
0	0	47.23	0	0	0	0	0	0	0	0	0	0	0	0	0	0	73	82	89	73	81	80.5	38.8	6.229	81.1993	0.0702005	66.6667	115	117	135	115	122.667	120.5	58.6667	7.6594	122.866	0.0570005	83.3333	0	0	0	0	0	0	0	0	0	0	0	0	0	0	0	0	0	0	0	0	0	0	0	0	0	0	0	0	0	0	0	0	0	0	0	0	0	0	0	0	0	0	0	0	0	0	0	0	0	0	0	0	0	0	0
0	0	61.27	0	0	0	0	0	0	0	0	0	0	0	0	0	0	69	76	90	64	76.2	75	47.4571	6.8889	76.4901	0.0873402	60	140	149	165	130	149	149	113.857	10.6704	149.356	0.069185	60	0	0	0	0	0	0	0	0	0	0	0	0	0	0	0	0	0	0	0	0	0	0	0	0	0	0	0	0	0	0	2	0	0	0	1	0	0	0	0	0	1	0	0	0	0	0	0	0	0	0	0	0	0	0	0
0	1	35.12	0	0	0	0	0	0	0	0	0	0	0	0	0	0	80	80	80	80	80	80			80	0		130	130	130	130	130	130			130	0		0	0	0	0	0	0	0	0	0	0	0	0	0	0	0	0	0	0	0	0	0	0	0	0	0	0	0	0	0	0	0	0	0	0	0	0	0	0	0	0	0	0	0	0	0	0	0	0	0	0	0	0	0	0	0
0	1	56.47	0	0	0	0	0	0	0	0	0	0	0	0	0	0	79	99	99	79	87.5833	87.5	28.0833	5.2994	87.7302	0.0579307	58.3333	159	160	164	140	154.583	157.5	65.1742	8.0731	154.776	0.0500013	75	0	0	0	0	0	0	0	0	0	0	0	0	0	0	0	0	0	0	0	0	0	0	0	0	0	0	0	0	0	0	1	0	0	0	1	0	0	0	0	0	0	0	0	0	0	0	0	0	0	0	0	0	0	0	0
0	1	53.16	0	0	0	0	0	0	0	0	0	0	0	0	0	0	89	93	97	84	90.1667	89.5	15.0606	3.8808	90.2432	0.0412079	58.3333	169	171	187	143	166.5	170	194.273	13.9382	167.034	0.0801489	58.3333	0	0	0	0	0	0	0	0	0	0	0	0	0	0	0	0	0	0	0	0	0	0	0	0	0	0	0	0	0	0	1	0	0	0	1	0	1	0	0	0	0	0	0	0	0	0	0	0	0	0	0	0	0	0	0																4.59		43.2	139.5	4.9	78	84					1.2	4.5745	1.31	6.43		6.1
0	1	15.46	0	0	0	0	0	0	0	0	0	0	0	0	0	0	44	48	48	44	46	46	8	2.8284	46.0435	0.0434783	0	99	106	106	99	102.5	102.5	24.5	4.9497	102.56	0.0341463	50	0	0	0	0	0	0	0	0	0	0	0	0	0	0	0	0	0	0	0	0	0	0	0	0	0	0	0	0	0	0	0	0	0	0	0	0	0	0	0	0	0	0	0	0	0	0	0	0	0	0	0	0	0	0	0
1	1	50.35	0	0	0	0	0	0	0	0	0	0	0	0	0	0	68	69	79	68	72.25	71	24.9167	4.9917	72.3792	0.0598326	75	107	103	116	103	109.5	109.5	32.3333	5.6862	109.611	0.044972	50	0	0	0	0	0	0	0	0	0	0	0	0	0	0	0	0	0	0	0	0	0	0	0	0	0	0	0	0	0	0	1	0	0	0	0	0	0	0	0	0	0	0	0	0	0	0	0	0	0	0	0	0	0	0	0
0	1	62.3	0	0	0	0	0	0	0	0	0	0	0	0	0	0	65	65	65	65	65	65			65	0		119	119	119	119	119	119			119	0		0	0	0	0	0	0	0	0	0	0	0	0	0	0	0	0	0	0	0	0	0	0	0	0	0	0	0	0	0	0	2	0	0	1	1	0	0	0	0	0	0	0	0	0	0	0	0	0	0	0	0	0	0	0	0																3.5			143	4.8		92
1	0	81.87	0	0	0	0	1	0	0	0	0	0	0	2016-06-21	0	0	81	70	81	70	73.25	71	26.9167	5.1881	73.3877	0.0613386	25	171	144	171	144	152.25	147	158.25	12.5797	152.639	0.0715559	25	0	0	0	0	0	0	0	0	0	0	0	0	0	0	0	0	0	0	0	0	0	0	0	0	0	0	0	0	0	0	4	0	0	0	0	0	0	0	0	0	0	0	0	0	0	0	0	0	0	0	0	0	0	0	0
0	0	53.53	0	0	0	0	0	0	0	0	0	0	0	0	0	0	67	68	78	63	69.8333	68.5	21.6061	4.6482	69.975	0.0637281	50	123	119	142	110	120.917	120.5	103.901	10.1932	121.31	0.0807106	75	0	0	0	0	0	0	0	0	0	0	0	0	0	0	0	0	0	0	0	0	0	0	0	0	0	0	0	0	0	0	1	0	0	1	0	0	0	0	0	0	0	0	0	0	0	0	0	0	0	0	0	0	0	0	0
1	1	75.23	0	1	0	0	0	1	0	0	2013-10-16	0	0	0	2013-10-16	0	73	73	73	73	73	73			73	0		141	141	141	141	141	141			141	0		0	0	0	0	0	0	0	0	0	0	0	0	0	0	0	0	0	0	0	0	0	0	0	0	0	0	0	0	0	0	3	0	0	0	0	0	0	0	0	0	0	0	0	0	0	0	0	0	0	0	0	0	0	0	0																4.3	0.52	44	142	4.9		103					3.17			5.7		4.6
0	1	60.32	0	0	0	0	0	0	0	0	0	0	0	0	0	0	87	79	88	79	84.5	85.5	14.7	3.8341	84.5725	0.0414201	50	157	141	182	141	156.333	154.5	201.467	14.1939	156.869	0.0828818	83.3333	0	0	0	0	0	0	0	0	0	0	0	0	0	0	0	0	0	0	0	0	0	0	0	0	0	0	0	0	0	0	2	0	0	0	1	0	0	0	0	0	0	0	0	0	0	0	0	0	0	0	0	0	0	0	0
1	1	63.09	0	0	0	0	1	0	0	0	0	0	0	2007-02-27	0	0	75	76	88	75	79.625	77.5	23.125	4.8088	79.752	0.0564931	62.5	132	125	144	125	134.375	133	32.8393	5.7306	134.482	0.0398917	50	0	0	0	0	0	0	0	0	0	0	0	0	0	0	0	0	0	0	0	0	0	0	0	0	0	0	0	0	0	0	2	0	0	0	0	0	0	0	0	0	0	0	0	0	0	0	0	0	0	0	0	0	0	0	0
1	1	68.33	0	0	0	0	0	0	0	0	0	0	0	0	0	0	78	84	84	78	81	81	18	4.2426	81.0555	0.037037	50	122	159	159	122	140.5	140.5	684.5	26.163	141.713	0.131673	50	0	0	0	0	0	0	0	0	0	0	0	0	0	0	0	0	0	0	0	0	0	0	0	0	0	0	0	0	0	0	2	1	0	0	0	1	0	0	0	0	0	0	0	0	0	0	0	0	0	0	0	0	0	0	0	85.9								3.8	28.5		99		4.14		4.8		35	142	11.5	65	96		57
0	0	69.29	0	0	0	0	0	0	0	0	0	0	0	0	0	0	80	59	80	59	70	71	111	10.5357	70.5266	0.12289	66.6667	150	136	160	136	148.667	150	145.333	12.0554	148.992	0.06621	66.6667	0	1	0	0	0	1	1	0	0	0	0	0	0	0	0	0	0	0	0	0	0	0	0	0	1	0	0	0	0	0	4	0	0	1	0	0	0	1	0	0	0	0	0	0	0	0	0	0	0	0	0	0	0	0	0	93.9								7.1	31.3		344		4.58		4		45.5	137	16.1	83.3	160
0	0	52.95	0	0	0	0	0	0	0	0	0	0	0	0	0	0	82	60	82	60	66.8571	64	59.4762	7.7121	67.2373	0.106795	57.1429	163	139	163	119	135.857	139	258.476	16.0772	136.67	0.109561	71.4286	0	0	0	0	0	0	0	0	0	0	0	0	0	0	0	0	0	0	0	0	0	0	0	0	0	0	0	0	0	0	1	0	0	0	0	0	0	0	0	0	0	0	0	0	0	0	0	0	0	0	0	0	0	0	0
1	1	77.81	0	0	0	0	0	0	0	0	0	0	0	0	0	0	54	56	67	54	60.3636	58	22.4545	4.7386	60.5325	0.074848	54.5455	125	103	134	100	116.454	118	114.473	10.6992	116.9	0.0875988	81.8182	0	0	0	0	0	0	0	0	0	0	0	0	0	0	0	0	0	0	0	0	0	0	0	0	0	0	0	0	0	0	3	1	0	0	0	0	0	0	0	0	0	0	0	0	0	0	0	0	0	0	0	0	0	0	0	93.5								7.71	31.8		309		3.9		3.32		26.3	126.5	4.6	64	100									12.4
1	0	78.35	0	0	0	0	1	0	0	0	0	0	0	2006-02-04	0	0	76	76	76	76	76	76			76	0		150	150	150	150	150	150			150	0		0	0	0	0	0	0	0	0	0	0	0	0	0	0	0	0	0	0	0	0	0	0	0	0	0	0	0	0	0	0	3	0	0	0	0	0	1	1	0	0	1	0	0	1	0	0	0	0	0	0	0	0	0	0	0	103.5								7.4	34.6		199		3.84		3.9		40	144	5.6	71	80		26
0	0	43.02	0	0	0	0	0	0	0	0	0	0	0	0	0	0	90	80	90	80	85	85	50	7.0711	85.1469	0.0588235	50	130	140	140	130	135	135	50	7.0711	135.093	0.037037	50	0	0	0	0	0	0	0	0	0	0	0	0	0	0	0	0	0	0	0	0	0	0	0	0	0	0	0	0	0	0	0	0	0	0	0	0	0	0	0	0	0	0	0	0	0	0	0	0	0	0	0	0	0	0	0	92.6								5.1	31.2		256		4.09		3.5		42	139	4.4	76	67
0	0	66.38	1	0	0	0	0	0	0	2018-07-24	0	0	0	0	0	0	67	54	67	54	61.6667	64	46.3333	6.8069	61.9166	0.0901261	33.3333	135	100	135	100	122.667	133	386.333	19.6554	123.712	0.13083	33.3333	0	0	0	0	0	0	0	0	0	0	0	0	0	0	0	0	0	0	0	0	0	0	0	0	0	0	0	0	0	0	2	0	0	0	0	0	0	0	0	0	0	0	0	0	0	0	0	0	0	0	0	0	0	0	0
0	0	24.9	0	0	0	0	0	0	0	0	0	0	0	0	0	0	84	84	84	84	84	84			84	0		131	131	131	131	131	131			131	0		0	0	0	0	0	0	0	0	0	0	0	0	0	0	0	0	0	0	0	0	0	0	0	0	0	0	0	0	0	0	0	0	0	0	0	0	0	0	0	0	0	0	0	0	0	0	0	0	0	0	0	0	0	0	0
0	0	27.8	0	0	0	0	0	0	0	0	0	0	0	0	0	0	70	70	70	70	70	70			70	0		110	110	110	110	110	110			110	0		0	0	0	0	0	0	0	0	0	0	0	0	0	0	0	0	0	0	0	0	0	0	0	0	0	0	0	0	0	0	0	0	0	0	0	0	0	0	0	0	0	0	0	0	0	0	0	0	0	0	0	0	0	0	0
0	0	24.93	0	0	0	0	0	0	0	0	0	0	0	0	0	0	83	83	83	83	83	83			83	0		138	138	138	138	138	138			138	0		0	0	0	0	0	0	0	0	0	0	0	0	0	0	0	0	0	0	0	0	0	0	0	0	0	0	0	0	0	0	0	0	0	0	0	0	0	0	0	0	0	0	0	0	0	0	0	0	0	0	0	0	0	0	0
0	0	54.17	0	0	0	0	0	0	0	0	0	0	0	0	0	0	73	67	75	65	70	70	22.6667	4.761	70.1213	0.0589015	75	135	121	143	121	130	128	118.667	10.8934	130.342	0.0725691	75	0	0	0	0	0	0	0	0	0	0	0	0	0	0	0	0	0	0	0	0	0	0	0	0	0	0	0	0	0	0	1	0	0	1	0	0	0	0	0	0	1	0	0	1	0	0	0	0	0	0	0	0	0	0	0																4.5		44.9	142.7	6	81.6	77					1.17	3.9182	1.85	6.3		7.2
0	0	54.01	0	0	1	0	0	0	0	0	0	2010-08-14	0	0	0	0	78	69	86	69	78.7778	78	25.1944	5.0194	78.9198	0.060072	33.3333	141	130	158	128	140.667	139	90.25	9.5	140.952	0.0636731	66.6667	0	0	0	0	0	0	0	0	0	0	0	0	0	0	0	0	0	0	0	0	0	0	0	0	0	0	0	0	0	0	1	0	0	0	1	0	1	0	0	0	0	0	0	0	0	0	0	0	0	0	0	0	0	0	0	90.9								6.57	32.9		284		4.83		3.63	0.412	41	139	4.8	73	67	75		46	11	1.67	3.6509	1.01	5.42		5.78
0	0	45.51	0	0	0	0	0	0	0	0	0	0	0	0	0	0	73	73	91	56	79.2727	82	93.0182	9.6446	79.8043	0.116002	54.5455	139	136	159	113	142.182	143	154.564	12.4324	142.675	0.0833707	72.7273	0	0	0	0	0	0	0	0	0	0	0	0	0	0	0	0	0	0	0	0	0	0	0	0	0	0	0	0	0	0	0	0	0	0	1	0	0	0	1	0	0	0	0	0	0	0	0	0	0	0	0	0	0	0	0																4.15	0.348		138	4.7		57
1	0	52.64	0	0	0	0	0	0	0	0	0	0	0	0	0	0	85	82	86	71	82.1111	85	26.6111	5.1586	82.255	0.0592316	33.3333	137	140	140	123	134.222	137	34.1944	5.8476	134.335	0.041075	44.4444	0	0	0	0	0	0	0	0	0	0	0	0	0	0	0	0	0	0	0	0	0	0	0	0	0	0	0	0	0	0	1	0	0	0	0	0	0	0	0	0	0	0	0	0	0	0	0	0	0	0	0	0	0	0	0	87.9	0.1	0.2	3			0.5	3.3	7.05	29		244		4.57		4	0.2515	43.202	140	7.4	70	53	70.13		12.386	6.7391	2.01	2.9264	1.56	5.4	13.2	7.3
0	0	24.67	0	0	0	0	0	0	0	0	0	0	0	0	0	0	62	74	78	62	71.1667	71	27.7667	5.2694	71.329	0.0675919	33.3333	120	134	142	120	133.167	134	68.1667	8.2563	133.38	0.0565978	66.6667	0	0	0	0	0	0	0	0	0	0	0	0	0	0	0	0	0	0	0	0	0	0	0	0	0	0	0	0	0	0	0	0	0	0	0	0	0	0	0	0	0	0	0	0	0	0	0	0	0	0	0	0	0	0	0
1	0	73.29	0	0	0	0	0	0	0	0	0	0	0	0	0	0	74	74	74	74	74	74			74	0		161	161	161	161	161	161			161	0		0	0	0	0	0	0	0	0	0	0	0	0	0	0	0	0	0	0	0	0	0	0	0	0	0	0	0	0	0	0	3	0	0	0	0	0	0	0	0	0	0	0	0	0	0	0	0	0	0	0	0	0	0	0	0
0	0	73.25	0	0	0	0	0	0	0	0	0	0	0	0	0	0	84	69	90	61	71.0667	69	77.9238	8.8274	71.5765	0.120002	60	167	157	217	140	157.267	156	362.495	19.0393	158.339	0.116959	80	0	0	0	0	0	0	0	0	0	0	0	0	0	0	0	0	0	0	0	0	0	0	0	0	0	0	0	0	0	0	3	0	0	0	0	0	1	0	0	0	0	0	0	0	0	0	0	0	0	0	0	0	0	0	0
0	0	53.07	0	0	0	0	0	0	0	0	0	0	0	0	0	0	62	87	87	49	68.4444	72	166.528	12.9046	69.5174	0.177758	66.6667	135	149	149	126	141.111	147	83.1111	9.1165	141.373	0.0609105	66.6667	0	0	0	0	0	0	1	0	0	0	0	0	0	0	0	0	0	0	0	0	0	0	0	0	0	0	1	0	0	0	1	0	0	0	0	0	0	0	0	0	0	0	0	0	0	0	0	0	0	0	0	0	0	0	0	91.6								7.81	32.2		526		4.38		5.14	0.301	45	140	11.3	75	110					2.85	4.2445	1.37	6.91	14.1	8.72
0	1	70.23	0	0	0	0	0	0	0	0	0	0	0	0	0	0	85	75	85	75	80	80	50	7.0711	80.1561	0.0625	50	163	141	163	141	152	152	242	15.5563	152.398	0.0723684	50	0	0	0	0	0	0	0	0	0	0	0	0	0	0	0	0	0	0	0	0	0	0	0	0	0	0	0	0	0	0	3	0	0	1	0	0	0	0	0	0	0	0	0	1	0	0	0	0	0	0	0	0	0	0	0
0	1	52.92	0	0	0	0	0	0	0	0	0	0	0	0	0	0	94	94	94	94	94	94			94	0		153	153	153	153	153	153			153	0		0	0	0	0	0	0	0	0	0	0	0	0	0	0	0	0	0	0	0	0	0	0	0	0	0	0	0	0	0	0	1	0	0	0	0	0	0	0	0	0	0	0	0	0	0	0	0	0	0	0	0	0	0	0	0
0	0	58.03	0	0	0	0	0	0	0	0	0	0	0	0	0	0	91	74	91	60	74.375	72.5	65.05	8.0654	74.7839	0.104998	37.5	150	121	150	103	122.562	118.5	206.129	14.3572	123.348	0.113422	68.75	0	0	0	0	0	0	0	0	0	0	0	0	0	0	0	0	0	0	0	0	0	0	0	0	0	0	0	0	0	0	1	1	0	0	0	0	0	0	0	0	0	0	0	0	0	0	0	0	0	0	0	0	0	0	0
0	1	72.9	0	0	0	0	0	0	0	0	0	0	0	0	0	0	100	58	100	58	79	77.5	141.333	11.8884	79.801	0.142763	60	150	111	180	111	139.5	137.5	491.389	22.1673	141.076	0.150751	70	0	0	0	0	0	0	0	0	0	0	0	0	0	0	0	0	0	0	0	0	0	0	0	0	0	0	0	0	0	0	3	0	0	0	0	0	0	0	0	0	0	0	0	0	0	0	0	0	0	0	0	0	0	0	0
0	0	46.26	0	0	0	0	0	0	0	0	0	0	0	0	0	0	64	61	64	61	62.5	62.5	4.5	2.1213	62.518	0.024	0	110	108	110	108	109	109	2	1.4142	109.005	0.00917431	0	0	0	0	0	0	0	0	0	0	0	0	0	0	0	0	0	0	0	0	0	0	0	0	0	0	0	0	0	0	0	0	0	0	0	0	0	0	0	0	0	0	0	0	0	0	0	0	0	0	0	0	0	0	0	0
0	1	56.25	1	0	0	0	0	0	0	2019-08-15	0	0	0	0	0	0	80	80	80	80	80	80			80	0		130	130	130	130	130	130			130	0		0	0	0	0	0	0	0	0	0	0	0	0	0	0	0	0	0	0	0	0	0	0	0	0	0	0	0	0	0	0	1	0	0	0	0	0	0	0	0	0	0	0	0	0	0	0	0	0	0	0	0	0	0	0	0
0	1	78.87	0	0	0	0	0	0	0	0	0	0	0	0	0	0	80	80	80	80	80	80			80	0		160	160	160	160	160	160			160	0		0	0	0	0	0	0	0	0	0	0	0	0	0	0	0	0	0	0	0	0	0	0	0	0	0	0	0	0	0	0	3	0	0	0	0	0	0	0	0	0	0	0	0	0	0	0	0	0	0	0	0	0	0	0	0																3.96			138	6.3		93										4.64
0	0	69.23	0	0	0	0	0	0	0	0	0	0	0	0	0	0	81	66	81	66	75.5	77.5	51	7.1414	75.7529	0.081916	50	142	132	152	126	138	137	130.667	11.431	138.355	0.0717355	75	0	0	0	0	0	0	0	0	0	0	0	0	0	0	0	0	0	0	0	0	0	0	0	0	0	0	0	0	0	0	2	0	0	0	0	0	0	0	0	0	0	0	0	0	0	0	0	0	0	0	0	0	0	0	0																3.6		41.4	142.5	3.1	77.4	79	97		12	8	1.56	4.5809	1.81	7.1		5.2
1	0	55.94	0	0	0	0	0	0	0	0	0	0	0	0	0	0	78	74	79	62	74.125	75	28.4107	5.3302	74.2925	0.0672636	37.5	123	119	134	110	121.75	121.5	68.5	8.2765	121.996	0.0635888	62.5	0	0	0	0	0	0	0	0	0	0	0	0	0	0	0	0	0	0	0	0	0	0	0	0	0	0	0	0	0	0	1	0	0	1	0	0	1	0	0	0	0	0	0	0	0	0	0	0	0	0	0	0	0	0	0
0	0	53.74	0	0	0	0	0	0	0	0	0	0	0	0	0	0	70	89	100	59	78.75	76.5	99.1447	9.9571	79.3458	0.123238	75	126	153	171	116	142.45	142	186.155	13.6439	143.069	0.0933549	90	0	0	0	0	0	0	0	0	0	0	0	0	0	0	0	0	0	0	0	0	0	0	0	0	0	0	0	0	0	0	1	0	0	1	0	0	0	0	0	0	0	0	0	0	0	0	0	0	0	0	0	0	0	0	0
0	0	55.68	0	0	0	0	0	0	0	0	0	0	0	0	0	0	72	83	94	72	84.75	86.5	92.9167	9.6393	85.1601	0.0985003	50	102	114	141	102	121.75	122	296.25	17.2119	122.659	0.122431	75	0	0	0	0	0	0	0	0	0	0	0	0	0	0	0	0	0	0	0	0	0	0	0	0	0	0	0	0	0	0	1	0	0	0	0	0	0	0	0	0	0	0	0	0	0	0	0	0	0	0	0	0	0	0	0
0	0	51.93	0	0	0	0	0	0	0	0	0	0	0	0	0	0	92	77	92	67	79.4	77.5	56.7111	7.5307	79.7208	0.0899777	70	130	144	165	119	139.7	137.5	210.678	14.5147	140.377	0.0985676	70	0	0	0	0	0	0	0	0	0	0	0	0	0	0	0	0	0	0	0	0	0	0	0	0	0	0	0	0	0	0	1	0	0	0	1	0	0	0	0	0	0	0	0	0	0	0	0	0	0	0	0	0	0	0	0																4.15			136	3.9		76					1.38	3.4127	1.29	5.33		14.31
0	0	67.92	0	0	0	0	0	0	0	0	0	0	0	0	0	0	86	81	94	81	87.2308	86	15.0256	3.8763	87.3102	0.0426939	23.0769	151	125	204	125	158.923	151	628.91	25.0781	160.739	0.151609	84.6154	0	0	0	0	0	0	0	0	0	0	0	0	0	0	0	0	0	0	0	0	0	0	0	0	0	0	0	0	0	0	2	0	0	0	0	0	0	0	0	0	0	0	0	0	0	0	0	0	0	0	0	0	0	0	0																3.56		42.1	137.3	5.9	75	70	98			6
0	0	62.16	0	0	0	0	0	0	0	0	0	0	0	0	0	0	71	71	80	67	72.4	72	19.6	4.4272	72.5217	0.0580111	50	122	115	145	115	128.9	128	71.6556	8.465	129.15	0.0623007	60	0	0	0	0	0	0	0	0	0	0	0	0	0	0	0	0	0	0	0	0	0	0	0	0	0	0	0	0	0	0	2	0	0	1	0	0	0	0	0	0	0	0	0	0	0	0	0	0	0	0	0	0	0	0	0	87.6								5.44	29.2		276		4.6		4.51			146	6.4		83
0	0	46.22	0	0	0	0	0	0	0	0	0	0	0	0	0	0	97	74	97	74	85.75	86	90.9167	9.535	86.1467	0.0962982	50	152	140	177	140	152.25	146	304.25	17.4428	152.998	0.0992176	75	0	0	0	0	0	0	0	0	0	0	0	0	0	0	0	0	0	0	0	0	0	0	0	0	0	0	0	0	0	0	0	0	0	0	1	0	0	0	0	0	0	0	0	0	0	0	0	0	0	0	0	0	0	0	0
0	1	59.14	0	0	0	0	0	0	0	0	0	0	0	0	0	0	58	58	58	58	58	58			58	0		133	133	133	133	133	133			133	0		0	0	0	0	0	0	0	0	0	0	0	0	0	0	0	0	0	0	0	0	0	0	0	0	0	0	0	0	0	0	1	0	0	0	0	0	0	0	0	0	0	0	0	0	0	0	0	0	0	0	0	0	0	0	0
0	0	58.8	0	0	0	0	0	0	0	0	0	0	0	0	0	0	63	69	80	59	71.4091	71	24.3485	4.9344	71.5716	0.067512	31.8182	163	151	171	106	147.636	151	262.814	16.2115	148.483	0.107283	81.8182	0	0	0	0	0	0	0	0	0	0	0	0	0	0	0	0	0	0	0	0	0	0	0	0	0	0	0	0	0	0	1	0	0	0	0	0	0	0	0	0	0	0	0	0	0	0	0	0	0	0	0	0	0	0	0																4.92		41	139.5	4.3	71	74	65			4	3.22	2.3464	1.19	5		5.3
0	1	78.1	0	0	0	0	0	0	0	0	0	0	0	0	0	0	61	68	76	61	69.3077	69	21.8974	4.6795	69.4534	0.0648685	46.1538	163	139	163	124	148.077	149	125.41	11.1987	148.467	0.0726605	92.3077	0	0	0	0	0	0	0	0	0	0	0	0	0	0	0	0	0	0	0	0	0	0	0	0	0	0	0	0	0	0	3	0	0	0	1	0	0	0	0	0	0	0	0	0	0	0	0	0	0	0	0	0	0	0	0																4.46	0.356		147	5.6		90										4.78
0	0	57.91	0	0	0	0	0	0	0	0	0	0	0	0	0	0	59	70	70	59	64.5	64.5	60.5	7.7782	64.7341	0.0852713	50	120	136	136	120	128	128	128	11.3137	128.25	0.0625	50	0	0	0	0	0	0	0	0	0	0	0	0	0	0	0	0	0	0	0	0	0	0	0	0	0	0	0	0	0	0	1	0	0	0	0	0	0	0	0	0	0	0	0	0	0	0	0	0	0	0	0	0	0	0	0
0	0	44.77	0	0	0	0	0	0	0	0	0	0	0	0	0	0	80	77	80	77	78.5	78.5	4.5	2.1213	78.5143	0.0191083	0	118	141	141	118	129.5	129.5	264.5	16.2635	130.01	0.0888031	50	0	0	0	0	0	0	0	0	0	0	0	0	0	0	0	0	0	0	0	0	0	0	0	0	0	0	0	0	0	0	0	0	0	0	0	0	0	0	0	0	0	0	0	0	0	0	0	0	0	0	0	0	0	0	0
0	0	24.78	0	0	0	0	0	0	0	0	0	0	0	0	0	0	75	75	75	75	75	75			75	0		155	155	155	155	155	155			155	0		0	0	0	0	0	0	0	0	0	0	0	0	0	0	0	0	0	0	0	0	0	0	0	0	0	0	0	0	0	0	0	0	0	0	0	0	0	0	0	0	0	0	0	0	0	0	0	0	0	0	0	0	0	0	0
0	0	79.14	0	0	0	0	0	0	0	0	0	0	0	0	0	0	59	77	77	51	60.7143	58	82.2381	9.0685	61.292	0.138284	71.4286	134	163	163	117	131.571	124	271.619	16.4809	132.453	0.11597	71.4286	0	0	0	0	0	0	0	0	0	0	0	0	0	0	0	0	0	0	0	0	0	0	0	0	0	0	0	0	0	0	3	0	0	1	0	0	0	0	1	0	1	0	0	1	0	0	0	0	0	0	0	0	0	0	0																4.46	0.28	41.7	140	6.5	74.5	68					1.21			5.24
0	0	44.87	0	0	0	0	0	0	0	0	0	0	0	0	0	0	92	90	96	90	92.6667	92	9.3333	3.0551	92.7002	0.0269184	33.3333	150	150	182	150	160.667	150	341.333	18.4752	161.373	0.0938897	66.6667	0	0	0	0	0	0	0	0	0	0	0	0	0	0	0	0	0	0	0	0	0	0	0	0	0	0	0	0	0	0	0	0	0	0	0	0	0	0	0	0	0	0	0	0	0	0	0	0	0	0	0	0	0	0	0																4.39			139	4.7		77					0.54	3.2745	2.42	5.94		5.44
0	0	53.39	0	0	0	0	0	0	0	0	0	0	0	0	0	0	95	98	98	95	96.5	96.5	4.5	2.1213	96.5117	0.015544	0	191	169	191	169	180	180	242	15.5563	180.336	0.0611111	50	0	0	0	0	0	0	0	0	0	0	0	0	0	0	0	0	0	0	0	0	0	0	0	0	0	0	0	0	0	0	1	0	0	0	0	0	0	0	0	0	0	0	0	0	0	0	0	0	0	0	0	0	0	0	0
0	0	44.1	0	0	0	0	0	0	0	0	0	0	0	0	0	0	71	71	71	71	71	71			71	0		116	116	116	116	116	116			116	0		0	0	0	0	0	0	0	0	0	0	0	0	0	0	0	0	0	0	0	0	0	0	0	0	0	0	0	0	0	0	0	0	0	0	0	0	0	0	0	0	0	0	0	0	0	0	0	0	0	0	0	0	0	0	0
0	1	63.9	0	0	0	0	0	0	0	0	0	0	0	0	0	0	86	80	88	78	84.3333	86.5	17.8667	4.2269	84.4216	0.0457543	50	138	132	150	118	136.333	137	120.667	10.9848	136.702	0.0735531	83.3333	0	0	0	0	0	0	0	0	0	0	0	0	0	0	0	0	0	0	0	0	0	0	0	0	0	0	0	0	0	0	2	0	0	0	0	0	0	0	0	0	0	0	0	0	0	0	0	0	0	0	0	0	0	0	0
0	0	59.13	0	0	0	0	0	0	0	0	0	0	0	0	0	0	91	79	91	70	77.9412	78	26.0588	5.1048	78.0984	0.0635398	58.8235	167	168	168	132	147.353	148	94.2426	9.7079	147.654	0.0639147	64.7059	0	0	0	0	0	0	0	0	0	0	0	0	0	0	0	0	0	0	0	0	0	0	0	0	0	0	0	0	0	0	1	0	0	0	0	0	0	0	0	0	0	0	0	0	0	0	0	0	0	0	0	0	0	0	0	91.8								7.6	31.3		253		4.5		3.9	0.47	43	143	3.7	81	75
1	0	83.98	0	0	0	0	0	0	0	0	0	0	0	0	0	0	62	62	62	62	62	62			62	0		114	114	114	114	114	114			114	0		0	0	0	0	0	0	0	0	0	0	0	0	0	0	0	0	0	0	0	0	0	0	0	0	0	0	0	0	0	0	4	0	0	0	0	0	0	0	0	0	0	0	0	0	0	0	0	0	0	0	0	0	0	0	0																4.4		36	141	4.6	66	66	59	12	3	7
0	1	29.4	0	0	0	0	0	0	0	0	0	0	0	0	0	0	64	64	64	64	64	64			64	0		116	116	116	116	116	116			116	0		0	0	0	0	0	0	0	0	0	0	0	0	0	0	0	0	0	0	0	0	0	0	0	0	0	0	0	0	0	0	0	0	0	0	0	0	0	0	0	0	0	0	0	0	0	0	0	0	0	0	0	0	0	0	0
0	0	25.06	0	0	0	0	0	0	0	0	0	0	0	0	0	0	76	76	76	76	76	76			76	0		117	117	117	117	117	117			117	0		0	0	0	0	0	0	0	0	0	0	0	0	0	0	0	0	0	0	0	0	0	0	0	0	0	0	0	0	0	0	0	0	0	0	0	0	0	0	0	0	0	0	0	0	0	0	0	0	0	0	0	0	0	0	0
0	0	71.47	0	0	0	0	0	0	0	0	0	0	0	0	0	0	59	56	104	56	67.3333	60	331.467	18.2062	69.3542	0.246831	50	134	158	158	131	143.667	143.5	149.467	12.2257	144.1	0.0776829	33.3333	0	0	0	0	0	0	0	0	0	0	0	0	0	0	0	0	0	0	0	0	0	0	0	0	0	0	0	0	0	0	3	0	0	1	0	0	0	0	0	0	0	0	0	0	0	0	0	0	0	0	0	0	0	0	0
0	0	41.27	0	0	0	0	0	0	0	0	0	0	0	0	0	0	56	72	82	56	71.5	75.5	120	10.9545	72.2305	0.143314	50	120	127	159	120	136.375	130	199.411	14.1213	137.013	0.0968598	75	0	0	0	0	0	0	0	0	0	0	0	0	0	0	0	0	0	0	0	0	0	0	0	0	0	0	0	0	0	0	0	0	0	0	0	0	0	0	0	0	0	0	0	0	0	0	0	0	0	0	0	0	0	0	0																3.86	0.366	44	138	4.7	78	65					1.45	3.0509	0.97	4.68		7.84
0	0	58.72	0	0	0	0	0	0	0	0	0	0	0	0	0	0	76	79	79	70	75	76	21	4.5826	75.0933	0.0498888	66.6667	169	151	169	151	159.333	158	82.3333	9.0738	159.506	0.0464981	66.6667	0	0	0	0	0	1	0	0	0	0	0	0	0	0	0	0	0	0	0	0	0	0	0	0	0	0	0	0	0	0	1	1	0	0	0	0	0	0	0	0	0	0	0	0	0	0	0	0	0	0	0	0	0	0	0																4.3			139.9	5.2		92
1	0	80.08	0	0	0	0	0	0	0	0	0	0	0	0	0	0	74	64	74	58	67.8889	69	26.1111	5.1099	68.0596	0.0709639	66.6667	135	117	184	114	133.778	133	430.194	20.7411	135.199	0.146175	77.7778	0	1	0	0	0	0	0	0	0	0	0	0	0	0	0	0	0	0	0	0	0	0	0	0	0	0	0	0	0	0	4	0	0	0	0	0	0	0	0	0	0	0	0	0	0	0	0	0	0	0	0	0	0	0	0
0	1	35.84	0	0	0	0	0	0	0	0	0	0	0	0	0	0	79	79	79	79	79	79			79	0		120	120	120	120	120	120			120	0		0	0	0	0	0	0	0	0	0	0	0	0	0	0	0	0	0	0	0	0	0	0	0	0	0	0	0	0	0	0	0	0	0	0	0	0	0	0	0	0	0	0	0	0	0	0	0	0	0	0	0	0	0	0	0	95.2			1.7					4.96	32		159		4.57		4.1		44	141	5.9	70	89
0	1	72.9	0	0	0	0	0	0	0	0	0	0	0	0	0	0	100	100	100	100	100	100			100	0		160	160	160	160	160	160			160	0		1	0	0	0	0	0	1	0	0	0	0	0	0	0	0	0	0	0	0	0	0	0	0	0	0	0	0	0	0	0	3	0	0	0	0	0	0	0	1	0	0	0	0	0	0	0	0	0	0	0	0	0	0	0	0	96.5								7.5	32		232		5.17	0.499	3.6	0.62	40	138	4	79	103	85	63	105	21					16.5
1	0	80.22	0	0	0	0	0	0	0	0	0	0	0	0	0	0	56	63	63	54	57.5	56.5	15	3.873	57.5977	0.0583322	25	138	140	140	125	134.25	136	44.25	6.6521	134.374	0.0429114	75	0	0	0	0	0	0	0	0	0	0	0	0	0	0	0	0	0	0	0	0	0	0	0	0	0	0	0	0	0	0	4	0	0	0	0	0	0	0	0	0	1	0	0	0	0	0	0	0	0	0	0	0	0	0	0
1	0	81.23	0	0	0	0	0	0	0	0	0	0	0	0	0	0	83	46	83	46	68	71.5	149.846	12.2412	69.0155	0.173469	64.2857	206	98	206	98	135.786	137	734.489	27.1015	138.274	0.19233	64.2857	0	0	0	0	0	0	0	0	0	0	0	0	0	0	0	0	0	0	0	0	0	0	0	0	0	0	0	0	0	0	4	0	0	0	1	0	0	0	0	0	0	0	0	0	0	0	0	0	0	0	0	0	0	0	0
0	0	52.44	0	0	0	0	0	0	0	0	0	0	0	0	0	0	65	65	65	65	65	65			65	0		105	105	105	105	105	105			105	0		0	0	0	0	0	0	0	0	0	0	0	0	0	0	0	0	0	0	0	0	0	0	0	0	0	0	0	0	0	0	1	0	0	0	0	0	0	0	0	0	0	0	0	0	0	0	0	0	0	0	0	0	0	0	0	86.8	0	0.1	1.6			0.4	3	5.1	28.8		242		4.11		4		43	142	6.2	71	67	67		10	12.6					11.9
1	0	71.31	0	0	0	0	0	0	0	0	0	0	0	0	0	0	80	57	80	46	61.1538	61	68.8077	8.295	61.671	0.130321	38.4615	180	118	180	107	136.154	134	428.308	20.6956	137.598	0.146038	61.5385	0	0	0	0	0	0	0	0	0	0	0	0	0	0	0	0	0	0	0	0	0	0	0	0	0	0	0	0	0	0	3	0	0	0	0	0	1	0	0	0	0	0	0	0	0	0	0	0	0	0	0	0	0	0	0
1	1	58.21	0	1	0	0	0	0	0	0	2009-10-22	0	0	0	0	0	90	90	90	90	90	90			90	0		180	180	180	180	180	180			180	0		0	0	0	0	0	0	0	0	0	0	0	0	0	0	0	0	0	0	0	0	0	0	0	0	0	0	0	0	0	0	1	0	0	1	0	0	0	0	0	0	0	0	0	0	0	0	0	0	0	0	0	0	0	0	0																4.1			138	8.4		188
0	1	60.44	0	0	0	0	0	0	0	0	0	0	0	0	0	0	90	62	90	60	69.1	68.5	72.7667	8.5303	69.5723	0.117114	30	180	121	180	119	135.7	131.5	327.122	18.0865	136.78	0.126443	80	0	1	0	0	0	0	0	0	0	0	0	0	0	0	0	0	0	0	0	0	0	0	0	0	0	0	0	0	0	0	2	0	0	1	1	0	0	0	0	0	0	0	0	0	0	0	0	0	0	0	0	0	0	0	0																3.79			138	7.1		111
0	1	44.93	0	0	0	0	0	0	0	0	0	0	0	0	0	0	67	67	67	67	67	67			67	0		121	121	121	121	121	121			121	0		0	0	0	0	0	0	0	0	0	0	0	0	0	0	0	0	0	0	0	0	0	0	0	0	0	0	0	0	0	0	0	0	0	0	0	0	0	0	0	0	0	0	0	0	0	0	0	0	0	0	0	0	0	0	0																4.5			141	6.9		86					0.81			5.4		6.6
0	1	48.89	0	0	0	0	0	0	0	0	0	0	0	0	0	0	97	83	97	83	88.3333	85	57.3333	7.5719	88.5494	0.0699896	33.3333	171	142	171	142	152	143	271	16.4621	152.593	0.0884291	33.3333	0	0	0	0	0	0	0	0	0	0	0	0	0	0	0	0	0	0	0	0	0	0	0	0	0	0	0	0	0	0	0	0	0	1	0	0	0	0	0	0	0	0	0	0	0	0	0	0	0	0	0	0	0	0	0																4.3			139	4.8		88					1.17	4.3582	1.61	6.5		7.3
0	0	63.14	0	0	0	0	0	0	0	0	0	0	0	0	0	0	77	64	98	63	76.4118	77	71.2574	8.4414	76.8494	0.107174	76.4706	140	159	159	128	147.412	151	71.3824	8.4488	147.639	0.0556031	64.7059	0	0	0	0	0	0	0	0	0	0	0	0	0	0	0	0	0	0	0	0	0	0	0	0	0	0	0	0	0	1	3	0	0	0	0	0	1	0	0	0	1	0	0	1	0	0	0	0	0	0	0	0	0	0	0
1	1	91.9	0	0	0	0	0	0	0	0	0	0	0	0	0	0	86	86	86	86	86	86			86	0		171	171	171	171	171	171			171	0		0	0	0	0	0	0	0	0	0	0	0	0	0	0	0	0	0	0	0	0	0	0	0	0	0	0	1	0	0	0	4	0	0	0	0	0	0	0	0	0	0	0	0	0	0	0	0	0	0	0	0	0	0	0	0
0	0	73.15	0	0	0	0	0	0	0	0	0	0	0	0	0	0	80	56	88	56	71.4	71.5	102.489	10.1237	72.043	0.134512	40	170	147	182	144	157.1	153	143.878	11.9949	157.512	0.0724339	60	0	0	0	0	0	0	0	0	0	0	0	0	0	0	0	0	0	0	0	0	0	0	0	0	0	0	0	0	0	0	3	1	0	1	0	0	0	0	0	0	1	0	0	0	0	0	0	0	0	0	0	0	0	0	0	90.6	0	0	1.1			0.3	6.7	8.1	30.7		221		4.37		4.28		44	141	5.6	77	73	74	38		17	1.29	4.9536	1.3	6.84	13.4	6.43
1	1	77.98	0	0	0	0	0	0	0	0	0	0	0	0	0	0	65	61	65	61	63	63	8	2.8284	63.0317	0.031746	0	136	123	136	123	129.5	129.5	84.5	9.1924	129.663	0.0501931	50	0	1	0	0	0	0	0	0	0	0	0	0	0	0	0	0	0	0	0	0	0	0	0	0	0	0	0	0	0	0	3	0	0	0	0	0	0	0	1	0	0	0	0	0	0	0	0	0	0	0	0	0	0	0	0	93	0.06	0.15	0.32			0.31	15.83	6.6	31.9		184	42.96	4.2	0.391	4.5	0.35	34	137	7.4	58	88	76	24	9	9	0.6			3.4	13.4	4.5	5.6
0	0	68.49	0	0	0	0	0	0	0	0	0	0	0	0	0	0	47	82	82	47	63.0625	61	63.2625	7.9538	63.531	0.12212	43.75	120	148	156	118	138.75	139.5	101.933	10.0962	139.094	0.0704548	68.75	0	0	0	0	0	0	0	0	0	0	0	0	0	0	0	0	0	0	0	0	0	0	0	0	0	0	0	0	0	0	2	0	0	1	0	0	1	0	1	0	0	0	0	0	0	0	0	0	0	0	0	0	0	0	0
1	0	70.76	0	1	0	0	0	0	1	0	2013-07-19	0	0	0	0	2013-07-19	71	59	76	59	69.8667	71	22.981	4.7938	70.02	0.0662876	40	145	145	167	129	150.667	152	67.8095	8.2347	150.876	0.0528015	46.6667	0	0	0	0	0	0	0	0	0	0	0	0	0	0	0	0	0	0	0	0	0	0	0	0	0	0	0	0	0	0	3	0	0	0	0	0	1	0	0	0	0	0	0	0	0	0	0	0	0	0	0	0	0	0	0																3.58		41	142.5	5.3	73	67
0	1	43.93	0	0	0	0	0	0	0	0	0	0	0	0	0	0	65	81	87	65	80.625	82.5	52.2679	7.2297	80.9081	0.0838787	37.5	115	129	139	115	128.75	129	43.9286	6.6279	128.899	0.0481538	37.5	0	0	0	0	0	0	0	0	0	0	0	0	0	0	0	0	0	0	0	0	0	0	0	0	0	0	0	0	0	0	0	0	0	0	0	0	0	0	0	0	0	0	0	0	0	0	0	0	0	0	0	0	0	0	0																3.91	0.298		141	4.1		73					1.2	2.9745	1.25	4.77		5.07
0	0	24.61	0	0	0	0	0	0	0	0	0	0	0	0	0	0	52	52	52	52	52	52			52	0		93	93	93	93	93	93			93	0		0	0	0	0	0	0	0	0	0	0	0	0	0	0	0	0	0	0	0	0	0	0	0	0	0	0	0	0	0	0	0	0	0	0	0	0	0	0	0	0	0	0	0	0	0	0	0	0	0	0	0	0	0	0	0	86.9								11	30.1		269		4.1		4.41		40.1	135.4	4.4	76	61
0	1	47.4	0	0	0	0	0	0	0	0	0	0	0	0	0	0	59	64	64	59	61.5	61.5	12.5	3.5355	61.5508	0.0406504	50	127	114	127	114	120.5	120.5	84.5	9.1924	120.675	0.0539419	50	0	0	0	0	0	0	0	0	0	0	0	0	0	0	0	0	0	0	0	0	0	0	0	0	0	0	0	0	0	0	0	0	0	0	0	0	0	0	0	0	0	0	0	0	0	0	0	0	0	0	0	0	0	0	0
1	0	44.11	0	1	0	0	0	0	0	0	2012-01-12	0	0	0	0	0	58	70	70	58	64	64	72	8.4853	64.2806	0.09375	50	97	114	114	97	105.5	105.5	144.5	12.0208	105.842	0.0805687	50	0	0	0	0	0	0	0	0	0	0	0	0	0	0	0	0	0	0	0	0	0	0	0	0	0	0	0	0	0	0	0	0	0	0	0	0	0	0	0	0	0	0	0	0	0	0	0	0	0	0	0	0	0	0	0
0	1	74.8	0	0	0	0	0	0	0	0	0	0	0	0	0	0	81	81	90	81	84.6	85	9.3778	3.0623	84.6499	0.03434	20	144	134	154	134	143.5	144	38.2778	6.1869	143.62	0.0409018	70	0	0	0	0	0	0	0	0	0	0	0	0	0	0	0	0	0	0	0	0	0	0	0	0	0	0	0	0	0	0	3	0	0	0	0	0	0	0	1	0	1	0	0	0	0	0	0	0	0	0	0	0	0	0	0																3.45		44	138.2	8.6	75	130
0	1	63.38	0	0	0	0	0	0	0	0	0	0	0	0	0	0	78	82	85	74	80.8889	82	15.1111	3.8873	80.9719	0.0453089	22.2222	119	134	140	116	127.333	127	89	9.434	127.644	0.0698516	55.5556	1	0	0	0	0	0	0	0	1	0	0	0	0	0	0	0	0	0	0	0	0	0	0	0	0	0	0	0	0	0	2	0	0	1	1	0	0	0	0	0	0	0	0	0	0	0	0	0	0	0	0	0	0	0	0
1	1	79.85	0	0	0	0	0	0	0	0	0	0	0	0	0	0	66	80	80	66	73	73	98	9.8995	73.3348	0.0958904	50	121	138	138	121	129.5	129.5	144.5	12.0208	129.779	0.0656371	50	0	0	0	0	0	0	0	0	0	0	0	0	0	0	0	0	0	0	0	0	0	0	0	0	0	0	0	0	0	0	3	0	0	1	0	0	0	0	1	0	1	0	0	1	0	0	0	0	0	0	0	0	0	0	0																3.5	0.45	40.9	139.2	5.1	76.8	109
1	1	82.81	0	1	0	0	0	0	0	0	2008-01-11	0	0	0	0	0	86	86	86	86	86	86			86	0		141	141	141	141	141	141			141	0		0	0	0	0	0	0	0	0	0	0	0	0	0	0	0	0	0	0	0	0	0	0	0	0	0	0	0	0	0	0	4	0	0	0	0	0	0	0	0	0	0	0	0	0	0	0	0	0	0	0	0	0	0	0	0
0	1	39.09	0	0	0	0	0	0	0	0	0	0	0	0	0	0	83	83	83	83	83	83			83	0		135	135	135	135	135	135			135	0		0	0	0	0	0	0	0	0	0	0	0	0	0	0	0	0	0	0	0	0	0	0	0	0	0	0	0	0	0	0	0	0	0	0	0	0	0	0	0	0	0	0	0	0	0	0	0	0	0	0	0	0	0	0	0
0	1	80.61	0	0	0	0	0	0	0	0	0	0	0	0	0	0	83	61	83	61	68.25	64.5	100.917	10.0457	68.8023	0.12747	50	154	125	154	118	129	122	287.333	16.9509	129.833	0.113798	50	1	0	0	0	0	0	0	0	1	0	0	0	0	0	0	0	0	0	0	0	0	0	0	1	0	0	0	0	0	0	4	0	0	1	0	0	0	1	0	0	0	0	0	1	0	0	0	0	0	0	0	0	0	0	0
0	0	54.2	0	0	0	0	0	0	0	0	0	0	0	0	0	0	64	64	64	64	64	64	0	0	64	0	0	101	112	112	101	106.5	106.5	60.5	7.7782	106.642	0.0516432	50	0	0	0	0	0	0	0	0	0	0	0	0	0	0	0	0	0	0	0	0	0	0	0	0	0	0	0	0	0	0	1	0	0	0	0	0	0	0	0	0	0	0	0	0	0	0	0	0	0	0	0	0	0	0	0
0	0	70.51	0	0	0	0	0	0	0	0	0	0	0	0	0	0	69	78	94	64	74.875	73	88.125	9.3875	75.3882	0.117278	75	172	150	183	140	162	162	171.429	13.0931	162.462	0.0756015	62.5	0	0	0	0	0	0	0	0	0	0	0	0	0	0	0	0	0	0	0	0	0	0	0	0	0	0	0	0	0	0	3	0	0	0	0	0	0	0	0	0	0	0	0	0	0	0	0	0	0	0	0	0	0	0	0
0	0	63.75	0	0	0	0	0	0	0	0	0	0	0	0	0	0	69	73	73	69	71	71	8	2.8284	71.0282	0.028169	0	148	147	148	147	147.5	147.5	0.5	0.7071	147.501	0.00338983	0	0	0	0	0	0	0	0	0	0	0	0	0	0	0	0	0	0	0	0	0	0	0	0	0	0	0	0	0	0	0	2	0	0	0	0	0	0	0	0	0	0	0	0	0	0	0	0	0	0	0	0	0	0	0	0
0	0	53.31	0	0	0	0	0	0	0	0	0	0	0	0	0	0	68	89	94	68	84	83.5	28.6316	5.3508	84.1617	0.0620876	40	106	132	140	106	122.2	121	66.3789	8.1473	122.458	0.0649839	55	0	0	0	0	0	0	0	0	0	0	0	0	0	0	0	0	0	0	0	0	0	0	0	0	0	0	0	0	0	0	1	0	0	0	0	0	0	0	0	0	1	0	0	0	0	0	0	0	0	0	0	0	0	0	0																5.61		46	140.2	4.6	82	74	71			6
1	0	70.27	0	0	0	0	0	0	0	0	0	0	0	0	0	0	82	75	95	70	78.6	75	106.3	10.3102	79.1391	0.117325	60	158	168	168	143	159.6	162	102.3	10.1143	159.856	0.0566826	80	0	0	0	0	0	0	0	0	0	0	0	0	0	0	0	0	0	0	0	0	0	0	0	0	0	0	0	0	0	0	3	0	0	0	1	0	1	0	0	0	0	0	0	0	0	0	0	0	0	0	0	0	0	0	0
0	0	64.48	0	0	0	0	0	0	0	0	0	0	0	0	0	0	82	66	86	66	78.75	81.5	76.9167	8.7702	79.1154	0.0964473	50	141	111	167	111	145.5	152	659.667	25.684	147.19	0.152873	50	0	0	0	0	0	0	0	0	0	0	0	0	0	0	0	0	0	0	0	0	0	0	0	0	0	0	0	0	0	0	2	0	0	1	1	0	0	0	0	0	0	0	0	0	0	0	0	0	0	0	0	0	0	0	0	88.7	0	0.3	2			0.3	2.3	4.8	31.2		214		4.52		3.8		46	143	5.1	74	68	95		19	7.7					14.1		5.2
0	0	24.49	0	0	0	0	0	0	0	0	0	0	0	0	0	0	70	78	80	66	73.6667	73	23.25	4.8218	73.8068	0.0617112	55.5556	148	122	150	122	136.556	135	81.2778	9.0154	136.82	0.0622444	55.5556	0	0	0	0	0	0	0	0	0	0	0	0	0	0	0	0	0	0	0	0	0	0	0	0	0	0	0	0	0	0	0	0	0	0	0	0	0	0	0	0	0	0	0	0	0	0	0	0	0	0	0	0	0	0	0
0	0	43.5	0	0	0	0	0	0	0	0	0	0	0	0	0	0	77	97	97	66	81.75	79	134.5	11.5974	82.4667	0.132702	62.5	136	156	175	136	148.5	143	200	14.1421	149.088	0.0890825	62.5	0	0	0	0	0	0	0	0	0	0	0	0	0	0	0	0	0	0	0	0	0	0	0	0	0	0	0	0	0	0	0	0	0	0	0	0	1	0	0	0	0	0	0	0	0	0	0	0	0	0	0	0	0	0	0
0	0	44.8	0	0	0	0	0	0	0	0	0	0	0	0	0	0	89	61	89	61	73	69	208	14.4222	73.9437	0.161311	66.6667	142	127	142	113	127.333	127	210.333	14.5029	127.883	0.0929964	66.6667	1	0	0	0	0	0	0	0	1	0	0	0	0	0	0	0	0	0	0	0	0	0	0	1	0	0	0	0	0	0	0	1	0	0	1	0	0	0	0	0	0	0	0	0	0	0	0	0	0	0	0	0	0	0	0																4			137.2	5.2		84
0	0	59.96	0	0	0	0	0	0	0	0	0	0	0	0	0	0	80	80	80	80	80	80			80	0		140	140	140	140	140	140			140	0		0	0	0	0	0	0	0	0	0	0	0	0	0	0	0	0	0	0	0	0	0	0	0	0	0	0	0	0	0	0	1	0	0	0	0	0	1	0	0	0	0	0	0	0	0	0	0	0	0	0	0	0	0	0	0	82.8								6.3	28		234		4.74		3.8		46	142	7.1	81	86
0	1	63.98	0	0	0	0	0	0	0	0	0	0	0	0	0	0	95	84	96	80	87.25	86	32.7857	5.7259	87.4142	0.0613876	50	166	140	167	129	148.25	148	181.643	13.4775	148.785	0.0850391	62.5	0	0	0	0	0	0	0	0	0	0	0	0	0	0	0	0	0	0	0	0	0	0	0	0	0	0	0	0	0	0	2	0	0	1	1	0	0	0	0	0	0	0	0	0	0	0	0	0	0	0	0	0	0	0	0
0	1	59.19	0	0	0	0	0	0	0	0	0	0	0	0	0	0	83	70	84	65	77.2	83	81.7	9.0388	77.6222	0.104722	60	146	144	158	129	146.4	146	129.3	11.371	146.753	0.0694709	80	0	0	0	0	0	0	0	0	0	0	0	0	0	0	0	0	0	0	0	0	0	0	0	0	0	0	0	0	0	0	1	1	0	0	0	0	0	0	0	0	1	0	0	1	0	0	0	0	0	0	0	0	0	0	0																4.4		43.1	141.1	6.1	76.5	80					1.16	3.3727	1.1	5
0	1	46.92	0	0	0	0	0	0	0	0	0	0	0	0	0	0	99	71	104	71	93.5	99.5	229.667	15.1548	94.4166	0.140368	25	168	127	200	127	168.75	174	948.917	30.8045	170.846	0.158089	75	0	0	0	0	0	0	0	0	0	0	0	0	0	0	0	0	0	0	0	0	0	0	0	0	0	0	0	0	0	0	0	0	0	0	0	0	0	0	0	0	0	0	0	0	0	0	0	0	0	0	0	0	0	0	0
0	1	62.68	0	1	0	0	0	1	0	0	2010-08-07	0	0	0	2010-08-07	0	76	65	76	59	68	68	37.6	6.1319	68.23	0.0823179	66.6667	126	115	126	109	120.333	123.5	47.0667	6.8605	120.496	0.0520451	50	0	0	0	0	0	0	0	0	0	0	0	0	0	0	0	0	0	0	0	0	0	0	0	0	0	0	0	0	0	0	2	1	0	0	0	0	1	0	0	0	0	0	0	0	0	0	0	0	0	0	0	0	0	0	0																3.9			138	10.6		91					0.91	3.2964	1.28	4.99		8.58
0	1	60.21	0	0	0	0	0	0	0	0	0	0	0	0	0	0	96	90	96	90	93	93	18	4.2426	93.0484	0.0322581	50	150	150	150	150	150	150	0	0	150	0	0	0	0	0	0	0	0	0	0	0	0	0	0	0	0	0	0	0	0	0	0	0	0	0	0	0	0	0	0	0	0	2	0	0	0	1	0	0	0	0	0	0	0	0	0	0	0	0	0	0	0	0	0	0	0	0																4		40	142	4.5	72	91	100		12	11.2	2.04	2.2727	0.8	4		4.7
0	1	56.03	0	0	0	0	0	0	0	0	0	0	0	0	0	0	80	74	81	64	73.8889	74	30.3611	5.5101	74.0713	0.0703078	88.8889	152	144	164	131	149.111	149	88.6111	9.4133	149.375	0.0595193	66.6667	0	0	0	0	0	0	0	0	0	0	0	0	0	0	0	0	0	0	0	0	0	0	0	0	0	0	0	0	0	0	1	0	0	0	0	0	0	0	0	0	0	0	0	0	0	0	0	0	0	0	0	0	0	0	0
1	1	73.86	0	0	0	0	1	0	0	0	0	0	0	2006-08-05	0	0	61	61	61	61	61	61			61	0		117	117	117	117	117	117			117	0		0	0	0	0	0	0	0	0	0	0	0	0	0	0	0	0	0	0	0	0	1	0	0	0	0	0	0	0	0	0	4	1	0	0	0	0	0	0	0	0	0	0	0	0	0	0	0	0	0	0	0	0	0	0	0																3.7			135	8.1		105
1	1	52.57	0	1	0	0	0	0	0	0	2007-08-01	0	0	0	0	0	64	64	64	64	64	64			64	0		131	131	131	131	131	131			131	0		0	0	0	0	0	0	0	0	0	0	0	0	0	0	0	0	0	0	0	0	0	0	0	0	0	0	0	0	0	0	1	0	0	0	0	0	0	0	0	0	0	0	0	0	0	0	0	0	0	0	0	0	0	0	0
0	1	75.17	0	0	0	0	0	0	0	0	0	0	0	0	0	0	63	65	74	57	63.2727	63	24.8182	4.9818	63.4508	0.075071	54.5455	128	138	175	119	135.091	131	203.691	14.272	135.774	0.100731	54.5455	0	0	0	0	0	0	0	0	0	0	0	0	0	0	0	0	0	0	0	0	0	0	0	0	0	0	0	0	0	0	3	0	0	1	0	1	0	0	0	0	0	0	0	0	0	0	0	0	0	0	0	0	0	0	0																4.17	0.309		141	8		92					1.95	3.5936	0.94	5.42		5.19
0	1	35.75	0	0	0	0	0	0	0	0	0	0	0	0	0	0	76	76	76	76	76	76			76	0		126	126	126	126	126	126			126	0		0	0	0	0	0	0	0	0	0	0	0	0	0	0	0	0	0	0	0	0	0	0	0	0	0	0	0	0	0	0	0	0	0	0	0	0	0	0	0	0	0	0	0	0	0	0	0	0	0	0	0	0	0	0	0																		47.9			79.6		58		24	10
0	0	71.73	0	0	0	0	0	0	0	0	0	0	0	0	0	0	80	90	90	80	85	85	50	7.0711	85.1469	0.0588235	50	170	150	170	150	160	160	200	14.1421	160.312	0.0625	50	0	0	0	0	0	0	0	0	0	0	0	0	0	0	0	0	0	0	0	0	0	0	0	0	0	0	0	0	0	0	3	0	0	0	0	0	0	0	0	0	0	0	0	0	0	0	0	0	0	0	0	0	0	0	0																4			145	2		67					3.34			6.7		5.6
1	0	79.95	0	0	0	0	0	0	0	0	0	0	0	0	0	0	80	80	80	80	80	80			80	0		170	170	170	170	170	170			170	0		0	0	0	0	0	0	0	0	0	0	0	0	0	0	0	0	0	0	0	0	0	0	0	0	0	0	0	0	0	0	3	0	0	0	0	0	0	0	0	0	0	0	0	0	0	0	0	0	0	0	0	0	0	0	0
0	1	41.28	0	0	0	0	0	0	0	0	0	0	0	0	0	0	64	64	64	64	64	64			64	0		118	118	118	118	118	118			118	0		0	0	0	0	0	0	0	0	0	0	0	0	0	0	0	0	0	0	0	0	0	0	0	0	0	0	0	0	0	0	0	0	0	0	0	0	0	0	0	0	0	0	0	0	0	0	0	0	0	0	0	0	0	0	0
0	1	53.03	0	0	0	0	0	0	0	0	0	0	0	0	0	0	99	88	99	66	85.7143	88	58.6813	7.6604	86.0316	0.0861201	71.4286	141	138	145	115	137.857	141	56.2857	7.5024	138.047	0.0524418	35.7143	0	0	0	0	0	0	0	0	0	0	0	0	0	0	0	0	0	0	0	0	0	0	0	0	0	0	0	0	0	0	1	0	0	0	1	0	0	0	0	0	0	0	0	0	0	0	0	0	0	0	0	0	0	0	0
0	0	24.89	0	0	0	0	0	0	0	0	0	0	0	0	0	0	97	86	97	79	87.4286	86	33.2857	5.7694	87.5916	0.0610945	57.1429	169	137	169	137	150.714	150	134.238	11.5861	151.095	0.0711721	85.7143	0	0	0	0	0	0	0	0	0	0	0	0	0	0	0	0	0	0	0	0	0	0	0	0	0	0	0	0	0	0	0	0	0	0	0	0	0	0	0	0	0	0	0	0	0	0	0	0	0	0	0	0	0	0	0
1	1	51.09	0	1	0	0	0	0	0	0	2012-11-24	0	0	0	0	0	101	83	101	76	88.4	85	106.8	10.3344	88.8819	0.104563	40	156	127	156	112	133.8	127	330.7	18.1852	134.785	0.121564	60	0	0	0	0	0	0	0	0	0	0	0	0	0	0	0	0	0	0	0	0	0	0	0	0	0	0	0	0	0	0	1	0	0	0	0	0	0	0	0	0	0	0	0	0	0	0	0	0	0	0	0	0	0	0	0	73.6								5.69	23		238		5.87		4.05		41.7	140.2	4.5	78	97
1	1	72.85	0	0	0	0	1	0	0	0	0	0	0	2011-05-11	0	0	81	71	81	71	76	76	50	7.0711	76.1643	0.0657895	50	138	146	146	138	142	142	32	5.6569	142.056	0.028169	50	0	0	0	0	0	0	0	0	0	0	0	0	0	0	0	0	0	0	0	0	0	0	0	0	0	0	0	0	0	0	3	0	0	0	0	0	1	0	0	0	0	0	0	0	0	0	0	0	0	0	0	0	0	0	0
1	0	77.8	0	0	0	0	0	0	0	0	0	0	0	0	0	0	88	79	105	75	83.8571	79	112.143	10.5898	84.4283	0.116916	28.5714	163	161	181	141	157.143	153	164.81	12.8378	157.592	0.0756351	85.7143	0	0	0	0	0	0	0	0	0	0	0	0	0	0	0	0	0	0	0	0	0	0	0	0	0	0	0	0	0	0	3	0	0	0	0	0	1	0	1	0	0	0	0	0	0	0	0	0	0	0	0	0	0	0	0																3.97		45	140	6.6	80	83
0	1	66.69	0	0	0	0	0	0	0	0	0	0	0	0	0	0	73	78	79	69	73.8889	74	13.6111	3.6893	73.9707	0.0470751	55.5556	134	152	152	123	141.111	147	117.861	10.8564	141.482	0.072535	55.5556	0	0	0	0	0	0	0	0	0	0	0	0	0	0	0	0	0	0	0	0	0	0	0	0	0	0	0	0	0	0	2	0	0	0	0	0	0	0	1	0	0	0	0	0	0	0	0	0	0	0	0	0	0	0	0
0	0	67.25	0	0	0	0	0	0	0	0	0	0	0	0	0	0	90	51	90	51	68.7857	68	123.104	11.0952	69.6117	0.155434	64.2857	170	132	170	129	149	150.5	149.077	12.2097	149.464	0.0789635	64.2857	0	0	0	0	0	0	0	0	0	0	0	0	0	0	0	0	0	0	0	0	0	0	0	0	0	0	0	0	0	0	2	0	0	0	1	0	0	0	1	0	0	0	0	0	0	0	0	0	0	0	0	0	0	0	0																4.06			134	7		106					1.5	4.6082	1.6	6.89		6.35
0	1	49.38	0	0	0	0	0	0	0	0	0	0	0	0	0	0	66	60	66	60	63	63	18	4.2426	63.0714	0.047619	50	139	116	139	116	127.5	127.5	264.5	16.2635	128.018	0.0901961	50	0	0	0	0	0	0	0	0	0	0	0	0	0	0	0	0	0	0	0	0	0	0	0	0	0	0	0	0	0	0	0	0	0	0	0	0	0	0	0	0	0	0	0	0	0	0	0	0	0	0	0	0	0	0	0																4.4		41	140	3.9	71	105	111	36	73	4
1	0	59.36	0	0	0	0	0	0	0	0	0	0	0	0	0	0	77	79	79	77	78	78	2	1.4142	78.0064	0.0128205	0	126	126	126	126	126	126	0	0	126	0	0	1	1	0	0	0	0	0	0	1	0	0	0	0	0	0	0	0	0	0	0	0	0	0	0	0	0	0	0	0	0	1	0	0	0	0	0	0	0	0	0	0	0	0	0	0	0	0	0	0	0	0	0	0	0	0
1	0	73.52	0	0	0	0	0	0	0	0	0	0	0	0	0	0	69	67	69	67	68.3333	69	1.3333	1.1547	68.3398	0.0137972	0	150	171	171	140	153.667	150	250.333	15.8219	154.209	0.0840686	66.6667	0	0	0	0	0	0	0	0	0	0	0	0	0	0	0	0	0	0	0	0	0	0	0	0	0	0	0	0	0	0	3	0	0	0	0	0	0	0	0	0	0	0	0	0	0	0	0	0	0	0	0	0	0	0	0	94.6	0.058	0.024	2.91			0.544	10.3	13.8	31.4		195		4.39		4.7		38.666	135	16.8	66	122	73.91		38.538	15.0292					13.8
0	0	52.44	0	0	0	0	0	0	0	0	0	0	0	0	0	0	72	72	72	72	72	72			72	0		156	156	156	156	156	156			156	0		0	0	0	0	0	0	0	0	0	0	0	0	0	0	0	0	0	0	0	0	0	0	0	0	0	0	0	0	0	0	1	0	0	0	0	0	0	0	0	0	0	0	0	0	0	0	0	0	0	0	0	0	0	0	0																		41
0	0	66.51	0	1	0	0	0	1	0	0	2008-01-11	0	0	0	2008-01-11	0	86	70	98	68	78.75	79.5	86.3333	9.2916	79.2622	0.114242	75	158	153	185	140	156.312	155	105.829	10.2873	156.63	0.0637228	62.5	0	0	0	0	0	0	0	0	0	0	0	0	0	0	0	0	0	0	0	0	0	0	0	0	0	0	0	0	0	0	2	0	0	0	0	0	0	1	0	0	0	0	0	0	0	0	0	0	0	0	0	0	0	0	0
0	0	24.93	0	0	0	0	0	0	0	0	0	0	0	0	0	0	68	68	68	68	68	68			68	0		120	120	120	120	120	120			120	0		0	0	0	0	0	0	0	0	0	0	0	0	0	0	0	0	0	0	0	0	0	0	0	0	0	0	0	0	0	0	0	0	0	0	0	0	0	0	0	0	0	0	0	0	0	0	0	0	0	0	0	0	0	0	0
1	0	63.95	0	0	0	0	0	0	0	0	0	0	0	0	0	0	62	62	71	58	64.5	64.5	21.9	4.6797	64.6413	0.0662326	66.6667	122	136	153	122	141.333	144	125.867	11.219	141.704	0.0724636	66.6667	0	0	0	0	0	0	0	0	0	0	0	0	0	0	0	0	0	0	0	0	0	0	0	0	0	0	0	0	0	0	2	1	0	1	0	0	1	0	0	0	0	0	0	0	0	0	0	0	0	0	0	0	0	0	0																5.4			142	13.1		147
0	1	39.55	0	0	0	0	0	0	0	0	0	0	0	0	0	0	88	77	88	77	82.5	82.5	60.5	7.7782	82.6831	0.0666667	50	135	123	135	123	129	129	72	8.4853	129.139	0.0465116	50	0	0	0	0	0	0	0	0	0	0	0	0	0	0	0	0	0	0	0	0	0	0	0	0	0	0	0	0	0	0	0	0	0	0	0	0	0	0	0	0	1	0	0	0	0	0	0	0	0	0	0	0	0	0	0																4.3		41	139	7.8	75	87	62	21	15	11	1.77	2.6484	0.94	4.4		6.2
0	0	40.27	0	0	0	0	0	0	0	0	0	0	0	0	0	0	81	81	81	81	81	81			81	0		113	113	113	113	113	113			113	0		0	0	0	0	0	0	0	0	0	0	0	0	0	0	0	0	0	0	0	0	0	0	0	0	0	0	0	0	0	0	0	0	0	0	0	0	0	0	0	0	0	0	0	0	0	0	0	0	0	0	0	0	0	0	0
0	1	56.01	0	0	0	0	0	0	0	0	0	0	0	0	0	0	109	89	109	60	83.625	89.5	305.125	17.4678	85.2064	0.195392	75	166	136	173	114	140.125	140.5	501.554	22.3954	141.682	0.149502	75	0	0	0	0	0	0	0	0	0	0	0	0	0	0	0	0	0	0	0	0	0	0	0	0	0	0	0	0	0	0	1	0	0	0	1	0	0	0	1	0	0	0	0	0	0	0	0	0	0	0	0	0	0	0	0
0	0	39.14	0	0	0	0	0	0	0	0	0	0	0	0	0	0	62	58	78	58	68.125	67.5	46.125	6.7915	68.4206	0.0932536	62.5	109	110	134	109	119.375	119.5	61.6964	7.8547	119.601	0.061549	37.5	0	0	0	0	0	0	0	0	0	0	0	0	0	0	0	0	0	0	0	0	0	0	0	0	0	0	0	0	0	0	0	0	0	0	1	0	0	0	0	0	0	0	0	0	0	0	0	0	0	0	0	0	0	0	0
0	0	24.94	0	0	0	0	0	0	0	0	0	0	0	0	0	0	72	72	72	72	72	72			72	0		103	103	103	103	103	103			103	0		0	0	0	0	0	0	0	0	0	0	0	0	0	0	0	0	0	0	0	0	0	0	0	0	0	0	0	0	0	0	0	0	0	0	1	0	0	0	0	0	0	0	0	0	0	0	0	0	0	0	0	0	0	0	0
0	0	51.48	0	0	0	0	0	0	0	0	0	0	0	0	0	0	90	90	90	90	90	90			90	0		137	137	137	137	137	137			137	0		0	0	0	0	0	0	0	0	0	0	0	0	0	0	0	0	0	0	0	0	0	0	0	0	0	0	0	0	0	0	1	0	0	1	1	0	0	0	0	0	0	0	0	0	0	0	0	0	0	0	0	0	0	0	0																						78					1.45			5.1		5
0	1	53.22	0	0	0	0	0	0	0	0	0	0	0	0	0	0	65	66	66	58	61.4	60	14.8	3.8471	61.4963	0.0560412	40	130	106	130	102	113.4	114	115.8	10.761	113.808	0.0848763	40	0	0	0	0	0	0	0	0	0	0	0	0	0	0	0	0	0	0	0	0	0	0	0	0	0	0	0	0	0	0	1	0	0	0	0	0	0	0	0	0	0	0	0	0	0	0	0	0	0	0	0	0	0	0	0																4.3			140	5.9		94
0	1	72.71	0	0	0	0	0	0	0	0	0	0	0	0	0	0	80	65	92	65	76.3077	76	54.7308	7.398	76.638	0.0931465	84.6154	157	138	192	138	160.692	159	340.397	18.4499	161.667	0.110311	69.2308	0	0	0	0	0	0	0	0	0	0	0	0	0	0	0	0	0	0	0	0	0	0	0	0	0	0	0	0	0	0	3	0	0	0	0	0	0	0	0	0	0	0	0	0	0	0	0	0	0	0	0	0	0	0	0																3.88			134	5.3		73					0.63	2.8136	0.96	4.06		8.87
1	1	71.14	0	0	0	0	0	0	0	0	0	0	0	0	0	0	83	78	98	74	84.3684	83	41.2456	6.4223	84.5997	0.0740915	89.4737	145	131	175	117	147.263	145	276.538	16.6294	148.15	0.109911	73.6842	0	0	0	0	0	1	0	0	1	0	0	0	0	0	0	0	0	0	0	0	0	0	0	0	0	0	0	0	0	0	3	0	0	1	1	0	0	0	1	0	0	0	0	0	0	0	0	0	0	0	0	0	0	0	0	86.8	0.033	0.205	2.11			0.633	5	7.98	30.9		149		4.79		3.73		41.8	140.2	7	74	98	87			18					14.8		5.5
1	1	79.18	0	0	0	0	1	0	0	0	0	0	0	2008-10-09	0	0	55	61	69	43	56.5	56.5	75.1	8.666	57.0511	0.140017	66.6667	110	118	139	108	117.333	114	133.467	11.5528	117.806	0.0898823	66.6667	0	0	0	0	0	0	1	0	0	0	0	0	0	0	0	0	0	0	0	0	0	0	0	0	0	0	0	0	0	0	3	0	0	0	0	0	0	0	1	0	0	0	0	0	0	0	0	0	0	0	0	0	0	0	0	92.9								9.6	31.8		160		3.82		4		39	142	4.1	69	92		17
0	0	75.76	0	0	0	0	0	0	0	0	0	0	0	0	0	0	72	72	72	72	72	72			72	0		153	153	153	153	153	153			153	0		0	1	0	0	0	0	0	0	0	0	0	0	0	0	0	0	0	0	0	0	0	0	0	0	0	0	0	0	0	0	3	0	0	0	0	0	0	0	0	0	0	0	0	0	0	0	0	0	0	0	0	0	0	0	0
0	0	70.96	0	0	0	0	0	0	0	0	0	0	0	0	0	0	65	65	65	65	65	65			65	0		149	149	149	149	149	149			149	0		0	0	0	0	0	0	0	0	0	0	0	0	0	0	0	0	0	0	0	0	0	0	0	0	0	0	0	0	0	0	3	1	0	1	1	0	0	1	0	0	1	0	0	1	0	0	0	0	0	0	0	0	0	0	0																3.8			139	6.2		95					2.35	4.2225	1.6	6.9
1	1	77.54	0	0	0	0	0	0	0	0	0	0	0	0	0	0	100	100	100	100	100	100			100	0		180	180	180	180	180	180			180	0		0	0	0	0	0	0	0	0	0	0	0	0	0	0	0	0	0	0	0	0	0	0	0	0	0	0	0	0	0	0	3	0	0	0	0	0	0	0	0	0	0	0	0	0	0	0	0	0	0	0	0	0	0	0	0	100.4	0.1	0.2	2.3			0.7	6.5	9.9	33		259		3.79		3.4		33	141	5.4	68	139	70		13	6.2					12.5
0	1	43.86	0	0	0	0	0	0	0	0	0	0	0	0	0	0	74	74	74	74	74	74			74	0		117	117	117	117	117	117			117	0		0	0	0	0	0	0	0	0	0	0	0	0	0	0	0	0	0	0	0	0	0	0	0	0	0	0	0	0	0	0	0	0	0	0	0	0	0	0	0	0	0	0	0	0	0	0	0	0	0	0	0	0	0	0	0
0	0	50.15	0	0	0	0	0	0	0	0	0	0	0	0	0	0	63	63	63	63	63	63			63	0		113	113	113	113	113	113			113	0		0	0	0	0	0	0	0	0	0	0	0	0	0	0	0	0	0	0	0	0	0	0	0	0	0	0	0	0	0	0	1	0	0	0	1	0	0	0	0	0	0	0	0	0	0	0	0	0	0	0	0	0	0	0	0	86.1	0	0.3	2.5			0.4	4.9	8.1	29.6		286		4.72																	14
0	1	76.38	0	0	0	0	0	0	0	0	0	0	0	0	0	0	65	60	72	59	66.1111	65	23.6111	4.8591	66.2697	0.0692959	66.6667	119	119	161	118	134.556	131	316.528	17.7912	135.597	0.12466	66.6667	0	0	0	0	0	0	0	0	0	0	0	0	0	0	0	0	0	0	0	0	0	0	0	0	0	0	0	0	0	0	3	0	0	0	0	0	0	0	0	0	0	0	0	0	0	0	0	0	0	0	0	0	0	0	0
0	1	50.32	0	0	0	0	0	0	0	0	0	0	0	0	0	0	70	70	70	70	70	70			70	0		108	108	108	108	108	108			108	0		0	0	0	0	0	0	0	0	0	0	0	0	0	0	0	0	0	0	0	0	0	0	0	0	0	0	0	0	0	0	1	0	0	0	0	0	0	0	0	0	0	0	0	0	0	0	0	0	0	0	0	0	0	0	0
0	0	24.89	0	0	0	0	0	0	0	0	0	0	0	0	0	0	64	73	87	64	73.5	71.5	95	9.7468	73.9831	0.114843	75	132	111	132	111	122.25	123	76.9167	8.7702	122.486	0.0621287	50	0	0	0	0	0	0	0	0	0	0	0	0	0	0	0	0	0	0	0	0	0	0	0	0	0	0	0	0	0	0	0	0	0	0	1	0	0	0	0	0	0	0	0	0	0	0	0	0	0	0	0	0	0	0	0																4.39		42.1	137.5	5.9	78	66					0.81	3.8818	1.48	5.73		5.5
0	0	24.46	0	0	0	0	0	0	0	0	0	0	0	0	0	0	76	76	76	76	76	76			76	0		108	108	108	108	108	108			108	0		0	0	0	0	0	0	0	0	0	0	0	0	0	0	0	0	0	0	0	0	0	0	0	0	0	0	0	0	0	0	0	0	0	0	0	0	0	0	0	0	0	0	0	0	0	0	0	0	0	0	0	0	0	0	0
0	0	69.88	0	0	0	0	0	0	0	0	0	0	0	0	0	0	65	76	87	65	74.2222	74	44.9444	6.7041	74.4909	0.0851585	44.4444	138	129	143	108	127.889	129	158.861	12.604	128.44	0.092918	66.6667	0	0	0	0	0	0	0	0	0	0	0	0	0	0	0	0	0	0	0	0	0	0	0	0	0	0	0	0	0	0	2	0	0	0	0	0	0	0	0	0	0	0	0	0	0	0	0	0	0	0	0	0	0	0	0
0	0	80.49	0	0	0	0	0	0	0	0	0	0	0	0	0	0	62	55	93	55	68.9	67	134.767	11.6089	69.7746	0.159843	50	132	144	186	128	150.4	150	248.711	15.7706	151.142	0.0994766	70	0	0	0	0	0	0	0	0	0	0	0	0	0	0	0	0	0	0	0	0	0	0	0	0	0	0	0	0	0	0	4	0	0	0	0	0	1	1	0	0	1	0	0	0	0	0	0	0	0	0	0	0	0	0	0
0	0	56.69	0	0	0	0	0	0	0	0	0	0	0	0	0	0	83	83	83	83	83	83			83	0		154	154	154	154	154	154			154	0		1	0	0	0	0	1	0	0	0	0	0	0	0	0	0	0	0	0	0	0	0	0	0	0	0	0	0	0	0	0	1	0	0	0	1	0	0	0	1	0	0	0	0	0	0	0	0	0	0	0	0	0	0	0	0
0	0	46.12	0	0	0	0	0	0	0	0	0	0	0	0	0	0	70	70	70	70	70	70			70	0		118	118	118	118	118	118			118	0		0	0	0	0	0	0	0	0	0	0	0	0	0	0	0	0	0	0	0	0	0	0	0	0	0	0	0	0	0	0	0	0	0	0	0	0	0	0	0	0	0	0	0	0	0	0	0	0	0	0	0	0	0	0	0																3.3			139.5	5.9		58
1	1	78.19	0	0	0	0	0	0	0	0	0	0	0	0	0	0	62	62	62	62	62	62			62	0		160	160	160	160	160	160			160	0		0	0	0	0	0	0	0	0	0	0	0	0	0	0	0	0	0	0	0	0	0	0	0	0	0	0	0	0	0	0	3	0	0	1	0	0	1	0	0	0	0	0	0	0	0	0	0	0	0	0	0	0	0	0	0	87.3								6.2	29.7		160		3.91		4.2	0.381	41	147	12.2	65	174		23
0	0	56.41	0	0	0	0	0	0	0	0	0	0	0	0	0	0	79	79	79	79	79	79			79	0		129	129	129	129	129	129			129	0		0	0	0	0	0	0	0	0	0	0	0	0	0	0	0	0	0	0	0	0	0	0	0	0	0	0	0	0	0	0	1	0	0	0	0	0	0	0	0	0	0	0	0	0	0	0	0	0	0	0	0	0	0	0	0	67.8	0.032	0.076	2.48			1.13	8.69	12.4	21.1		359		5.36		3.94		37.7	139	3.5	69.2	58	64		30	11					11.3
1	1	85.16	0	0	0	0	0	0	0	0	0	0	0	0	0	0	70	60	87	45	71.8333	73	131.061	11.4482	72.6648	0.152586	83.3333	133	115	164	115	140.917	142	256.447	16.014	141.748	0.108803	83.3333	1	0	0	0	0	1	0	0	1	0	0	0	0	0	0	0	0	0	0	0	0	0	0	1	0	1	0	0	0	0	5	1	0	0	1	1	0	1	1	0	1	0	0	0	0	0	0	0	0	0	0	0	0	0	0																4.63	0.69	43	146	15.9	72	203										4.6
0	0	52.89	0	0	0	0	0	0	0	0	0	0	0	0	0	0	69	63	79	58	68.1	68	46.1	6.7897	68.4039	0.0945855	70	130	124	133	115	126.1	127	26.5444	5.1521	126.195	0.0387608	50	0	0	0	0	0	0	0	0	0	0	0	0	0	0	0	0	0	0	0	0	0	0	0	0	0	0	0	0	0	0	1	0	0	0	1	0	1	0	0	0	0	0	0	0	0	0	0	0	0	0	0	0	0	0	0																2.97	0.372		139	3.7		70
0	0	56.48	0	1	0	0	0	0	0	0	2013-08-08	0	0	0	0	0	80	80	80	80	80	80			80	0		110	110	110	110	110	110			110	0		0	0	0	0	0	0	0	0	0	0	0	0	0	0	0	0	0	0	0	0	0	0	0	0	0	0	0	0	0	0	1	0	0	0	0	0	0	0	0	0	0	0	0	0	0	0	0	0	0	0	0	0	0	0	0																4		40	141	6.2	72	82	92	52	64	15	0.62			5.1		5.2
0	0	54.69	0	0	0	0	0	0	0	0	0	0	0	0	0	0	55	57	57	52	54.2	55	4.7	2.1679	54.2347	0.0357762	20	103	105	105	100	102.8	103	5.2	2.2804	102.82	0.0198405	20	0	0	0	0	0	0	0	0	0	0	0	0	0	0	0	0	0	0	0	0	0	0	0	0	0	0	0	0	0	0	1	0	0	0	0	0	0	0	0	0	0	0	0	0	0	0	0	0	0	0	0	0	0	0	0																4.3			138.6	6.4		63
0	0	48.58	0	0	0	0	0	0	0	0	0	0	0	0	0	0	79	79	79	79	79	79	0	0	79	0	0	132	124	132	124	128	128	32	5.6569	128.062	0.03125	50	0	0	0	0	0	0	0	0	0	0	0	0	0	0	0	0	0	0	0	0	0	0	0	0	0	0	0	0	0	0	0	0	0	0	1	0	0	1	0	0	0	0	0	0	0	0	0	0	0	0	0	0	0	0	0
1	0	71.35	0	0	0	0	0	0	0	0	0	0	0	0	0	0	74	60	79	58	66.9286	67.5	40.533	6.3666	67.2092	0.0916643	78.5714	170	127	182	124	154.571	155	441.495	21.0118	155.892	0.130991	85.7143	0	0	0	0	0	0	0	0	0	0	0	0	0	0	0	0	0	0	0	0	0	0	0	0	0	0	0	0	0	0	3	0	0	0	0	0	0	0	0	0	0	0	0	0	0	0	0	0	0	0	0	0	0	0	0
1	0	69.62	0	0	0	0	0	0	0	0	0	0	0	0	0	0	94	76	94	67	79	76	189	13.7477	79.7935	0.142088	66.6667	164	186	186	164	172	166	148	12.1655	172.287	0.0577506	33.3333	0	0	0	0	0	0	0	0	0	0	0	0	0	0	0	0	0	0	0	0	0	0	0	0	0	0	0	0	0	0	2	1	0	0	0	0	0	0	0	0	1	0	0	1	0	0	0	0	0	0	0	0	0	0	0
0	0	42.4	0	0	0	0	0	0	0	0	0	0	0	0	0	0	66	79	79	66	72.5	72.5	84.5	9.1924	72.7908	0.0896552	50	128	138	138	128	133	133	50	7.0711	133.094	0.037594	50	0	0	0	0	0	0	0	0	0	0	0	0	0	0	0	0	0	0	0	0	0	0	0	0	0	0	0	0	0	0	0	0	0	0	0	0	0	0	0	0	0	0	0	0	0	0	0	0	0	0	0	0	0	0	0
0	1	55.49	0	0	0	0	0	0	0	0	0	0	0	0	0	0	87	82	96	68	80.0909	80	67.0909	8.1909	80.4708	0.0975107	63.6364	151	140	160	132	142.364	141	69.6545	8.3459	142.586	0.0558958	54.5455	0	0	0	0	0	1	0	0	0	0	0	0	0	0	0	0	0	0	0	0	0	0	0	0	0	0	0	0	0	0	1	0	0	0	0	0	0	0	0	0	0	0	0	0	0	0	0	0	0	0	0	0	0	0	0	94.2	0	0.2	2			0.5	4.1	6.8	32.5		190		4.77		4.2		47	141	5.1	88	77	78		39	23.4					15.5
0	0	69.1	0	0	0	0	0	0	0	0	0	0	0	0	0	0	74	74	74	74	74	74			74	0		180	180	180	180	180	180			180	0		0	0	0	0	0	0	0	0	0	0	0	0	0	0	0	0	0	0	0	0	0	0	0	0	0	0	0	0	0	0	2	0	0	0	0	0	0	0	0	0	0	0	0	0	0	0	0	0	0	0	0	0	0	0	0
0	1	54.87	0	0	0	0	0	0	0	0	0	0	0	0	0	0	71	73	85	59	74.6	74	57.8222	7.6041	74.948	0.0967007	40	120	138	163	119	139.4	139.5	277.822	16.668	140.294	0.113434	80	0	0	0	0	0	0	0	0	0	0	0	0	0	0	0	0	0	0	0	0	0	0	0	0	0	0	0	0	0	0	1	0	0	0	0	0	1	0	0	0	0	0	0	0	0	0	0	0	0	0	0	0	0	0	0																4.31			138	6.3		101
0	1	68.17	0	0	0	0	0	0	0	0	0	0	0	0	0	0	88	64	100	64	85.8	88	135.289	11.6314	86.5066	0.128607	90	159	125	178	112	149.9	156	435.878	20.8777	151.203	0.13213	70	0	0	0	0	0	0	0	0	0	0	0	0	0	0	0	0	0	0	0	0	0	0	0	0	0	0	0	0	0	0	2	0	0	0	1	0	0	0	1	0	0	0	0	0	0	0	0	0	0	0	0	0	0	0	0																4.58	0.349		141	7		106					1.96	4.2191	1.5	6.61		5.57
0	0	39.1	0	0	0	0	0	0	0	0	0	0	0	0	0	0	70	70	70	70	70	70			70	0		110	110	110	110	110	110			110	0		0	0	0	0	0	0	0	0	0	0	0	0	0	0	0	0	0	0	0	0	0	0	0	0	0	0	0	0	0	0	0	0	0	0	0	0	0	0	0	0	0	0	0	0	0	0	0	0	0	0	0	0	0	0	0
1	0	64.17	0	0	0	0	0	0	0	0	0	0	0	0	0	0	66	67	71	66	67.4	67	4.3	2.0736	67.4255	0.0275182	40	115	110	131	110	117.2	115	72.2	8.4971	117.446	0.0648464	60	0	0	0	0	0	0	0	0	0	0	0	0	0	0	0	0	0	0	0	0	0	0	0	0	0	0	0	0	0	0	2	0	0	0	0	0	0	0	0	0	0	0	0	0	0	0	0	0	0	0	0	0	0	0	0																5.01	0.295		144	5.8		71					1.7	3.4073	1.61	5.79		7.76
1	1	57.64	0	0	0	0	0	0	0	0	0	0	0	0	0	0	96	96	96	96	96	96			96	0		172	172	172	172	172	172			172	0		0	0	0	0	0	0	0	0	0	0	0	0	0	0	0	0	0	0	0	0	0	0	0	0	0	0	0	0	0	0	1	0	0	0	0	0	0	0	0	0	0	0	0	0	0	0	0	0	0	0	0	0	0	0	0																3.4		41.7	139.1	5.5	81.5	109	79		36	13	1.85			5.7		5.7
0	1	56.23	0	0	0	0	0	0	0	0	0	0	0	0	0	0	95	73	97	73	85.3	84	67.5667	8.2199	85.6557	0.0914194	40	149	122	157	122	138.2	137.5	140.844	11.8678	138.658	0.0814673	50	0	0	0	0	0	0	0	0	0	0	0	0	0	0	0	0	0	0	0	0	0	0	0	0	0	0	0	0	0	0	1	0	0	1	0	0	0	0	0	0	0	0	0	0	0	0	0	0	0	0	0	0	0	0	0																4.54			140	6.1		112					1.62	3.0836	1.38	5.2		4.69
0	0	50.28	0	0	1	0	0	0	0	0	0	2013-10-30	0	0	0	0	70	86	86	70	78	78	128	11.3137	78.4092	0.102564	50	121	142	142	121	131.5	131.5	220.5	14.8492	131.918	0.0798479	50	0	0	0	0	0	0	0	0	0	0	0	0	0	0	0	0	0	0	0	0	0	0	0	0	0	0	0	0	0	0	1	0	0	0	0	0	0	0	0	0	0	0	0	0	0	0	0	0	0	0	0	0	0	0	0
0	0	25.07	0	0	0	0	0	0	0	0	0	0	0	0	0	0	76	76	76	76	76	76	0	0	76	0	0	119	100	119	100	109.5	109.5	180.5	13.435	109.911	0.086758	50	0	0	0	0	0	0	0	0	0	0	0	0	0	0	0	0	0	0	0	0	0	0	0	0	0	0	0	0	0	0	0	0	0	0	0	0	0	0	0	0	0	0	0	0	0	0	0	0	0	0	0	0	0	0	0
0	0	65.31	0	0	0	0	0	0	0	0	0	0	0	0	0	0	88	74	88	65	72.5	71	44.2778	6.6542	72.7743	0.0870715	60	190	134	190	112	130.9	123	505.656	22.4868	132.627	0.162971	70	0	0	0	0	0	0	1	0	0	0	0	0	0	0	0	0	0	0	0	0	0	0	0	0	0	0	0	0	0	0	2	0	0	0	1	0	0	0	0	0	0	0	0	0	0	0	0	0	0	0	0	0	0	0	0
0	1	60.75	1	0	0	0	0	0	0	2017-08-03	0	0	0	0	0	0	80	80	80	80	80	80			80	0		134	134	134	134	134	134			134	0		0	0	0	0	0	0	0	0	0	0	0	0	0	0	0	0	0	0	0	0	0	0	0	0	0	0	0	0	0	0	2	0	0	0	1	0	1	0	0	0	0	0	0	0	0	0	0	0	0	0	0	0	0	0	0																3.4			138	8.5		113		18			1.73			3.6		11.1
1	1	73.58	0	0	0	0	0	0	0	0	0	0	0	0	0	0	99	83	99	83	92.6667	96	72.3333	8.5049	92.9265	0.0749376	33.3333	160	151	176	151	162.333	160	160.333	12.6623	162.662	0.0636881	66.6667	0	0	0	0	0	1	0	0	1	0	0	0	0	0	0	0	0	0	0	0	0	0	0	0	0	0	0	0	0	0	3	0	0	1	0	0	0	1	0	0	0	0	0	0	0	0	0	0	0	0	0	0	0	0	0
1	0	81.78	0	0	0	0	0	0	0	0	0	0	0	0	0	0	78	79	86	57	75.2	78	117.7	10.849	75.8235	0.129037	60	163	154	172	124	150.8	154	355.7	18.86	151.741	0.111863	80	0	0	0	0	0	0	0	0	0	0	0	0	0	0	0	0	0	0	0	0	0	0	0	0	0	0	0	0	0	0	4	0	0	1	0	0	0	0	0	0	0	0	0	0	0	0	0	0	0	0	0	0	0	0	0	96.5								4.4	32.9		269		4.18		3.9		38.4	142.6	8.3	76.9	74
0	0	62.15	0	0	0	0	0	0	0	0	0	0	0	0	0	0	82	75	82	73	79.125	80	11.5536	3.3991	79.1889	0.0401836	12.5	145	149	153	139	146.375	145.5	20.2679	4.502	146.436	0.0287701	50	0	0	0	0	0	0	0	0	0	0	0	0	0	0	0	0	0	0	0	0	0	0	0	0	0	0	0	0	0	0	2	0	0	0	0	0	1	0	0	0	0	0	0	0	0	0	0	0	0	0	0	0	0	0	0																4.1	0.348		141	5.1		75					2.47	4.0273	1.27	6.42		7.53
0	0	28.95	0	0	0	0	0	0	0	0	0	0	0	0	0	0	78	78	78	78	78	78			78	0		128	128	128	128	128	128			128	0		0	0	0	0	0	0	0	0	0	0	0	0	0	0	0	0	0	0	0	0	0	0	0	0	0	0	0	0	0	0	0	0	0	0	0	0	0	0	0	0	0	0	0	0	0	0	0	0	0	0	0	0	0	0	0	92.1								9.9	31.5		296		3.96																	12.5
0	0	25.04	0	0	0	0	0	0	0	0	0	0	0	0	0	0	75	75	75	75	75	75			75	0		112	112	112	112	112	112			112	0		0	0	0	0	0	0	0	0	0	0	0	0	0	0	0	0	0	0	0	0	0	0	0	0	0	0	0	0	0	0	0	0	0	0	0	0	0	0	0	0	0	0	0	0	0	0	0	0	0	0	0	0	0	0	0
1	0	77.39	0	0	1	0	0	0	0	0	0	2012-01-18	0	0	0	0	67	67	73	58	67.6	68.5	27.6	5.2536	67.7835	0.0737274	50	157	157	175	133	154.5	153.5	121.389	11.0177	154.853	0.0676522	60	0	0	0	0	0	0	0	0	0	0	0	0	0	0	0	0	0	0	0	0	0	0	0	0	0	0	0	0	0	0	3	0	0	0	0	0	0	0	0	0	0	0	0	0	0	0	0	0	0	0	0	0	0	0	0
0	0	65.15	0	0	0	0	0	0	0	0	0	0	0	0	0	0	57	76	90	57	75.25	76.5	90.2143	9.4981	75.7727	0.118069	50	134	170	170	126	149.25	152	186.214	13.646	149.795	0.0855256	62.5	0	0	0	0	0	0	0	0	0	0	0	0	0	0	0	0	0	0	0	0	0	0	0	0	0	0	0	0	0	0	2	0	0	1	1	0	0	0	0	0	0	0	0	0	0	0	0	0	0	0	0	0	0	0	0																3.68		45	143	4.2	73	74					4	4.3618	1.1	7.28		5.73
0	0	70.64	0	0	0	0	0	0	0	0	0	0	0	0	0	0	73	73	73	73	73	73			73	0		157	157	157	157	157	157			157	0		0	0	0	0	0	0	0	0	0	0	0	0	0	0	0	0	0	0	0	0	0	0	0	0	0	0	0	0	0	0	3	0	0	1	1	0	0	0	0	0	0	0	0	0	0	0	0	0	0	0	0	0	0	0	0
0	1	49.24	0	0	0	0	0	0	0	0	0	0	0	0	0	0	71	71	71	71	71	71			71	0		116	116	116	116	116	116			116	0		0	0	0	0	0	0	0	0	0	0	0	0	0	0	0	0	0	0	0	0	0	0	0	0	0	0	0	0	0	0	0	0	0	0	0	0	0	0	0	0	0	0	0	0	0	0	0	0	0	0	0	0	0	0	0	90	0	0	2			0.3	1.6	4	29.5		190		4.5		3.9		42	136	6.6	74	96	88		27	11.7	0.6	2.8473	2.69	5.81	13.3	4.7
0	1	43.59	0	0	0	0	0	0	0	0	0	0	0	0	0	0	81	90	90	81	84.6667	83	22.3333	4.7258	84.7545	0.0455742	33.3333	130	147	147	125	134	130	133	11.5326	134.33	0.0702709	66.6667	0	0	0	0	0	0	0	0	0	0	0	0	0	0	0	0	0	0	0	0	0	0	0	0	0	0	0	0	0	0	0	0	0	0	0	0	0	0	0	0	0	0	0	0	0	0	0	0	0	0	0	0	0	0	0	93.3								7.42	31.2		241		4.67		4		45	143.2	7	80	92		27
1	0	67.64	0	0	0	0	0	0	0	0	0	0	0	0	0	0	68	56	72	56	65.3333	68	69.3333	8.3267	65.6861	0.104062	33.3333	139	118	139	118	126.333	122	124.333	11.1505	126.661	0.072066	33.3333	0	0	0	0	0	0	0	0	0	0	0	0	0	0	0	0	0	0	0	0	0	0	0	0	0	0	0	0	0	0	2	0	0	0	0	0	0	0	0	0	0	0	0	0	0	0	0	0	0	0	0	0	0	0	0
0	1	59.61	0	0	0	0	0	0	0	0	0	0	0	0	0	0	83	91	94	83	88.8571	90	12.4762	3.5322	88.9173	0.0368023	14.2857	148	148	150	137	144.857	147	22.8095	4.7759	144.925	0.0305242	42.8571	0	0	0	0	0	0	0	0	0	0	0	0	0	0	0	0	0	0	0	0	0	0	0	0	0	0	0	0	0	0	1	1	0	0	1	0	0	0	0	0	0	0	0	0	0	0	0	0	0	0	0	0	0	0	0
1	0	77.63	0	0	0	0	0	0	0	0	0	0	0	0	0	0	78	84	84	78	80.25	79.5	6.9167	2.63	80.2823	0.0283814	0	144	143	155	137	144.75	143.5	56.25	7.5	144.896	0.0448718	75	0	0	0	0	0	0	0	0	0	0	0	0	0	0	0	0	0	0	0	0	0	0	0	0	0	0	0	0	0	0	3	0	0	1	0	0	1	0	1	0	0	0	0	0	0	0	0	0	0	0	0	0	0	0	0																4			146	8.4		102
1	0	72.1	0	0	0	0	0	0	0	0	0	0	0	0	0	0	71	64	82	64	70.6	70.5	22.7111	4.7656	70.7446	0.0640377	50	137	157	186	137	159.4	156.5	183.156	13.5335	159.916	0.0805458	60	1	0	0	0	0	1	0	0	1	0	0	0	0	0	1	0	0	0	0	0	0	0	0	1	0	0	0	0	0	0	3	0	0	0	1	0	1	1	0	0	0	0	0	0	0	0	0	0	0	0	0	0	0	0	0																3.26	0.512		139	6.8		90					10.84	6.1864	0.88	7.72		8.71
0	0	59.98	0	0	0	0	0	0	0	0	0	0	0	0	0	0	62	62	62	62	62	62			62	0		108	108	108	108	108	108			108	0		0	0	0	0	0	0	0	0	0	0	0	0	0	0	0	0	0	0	0	0	0	0	0	0	0	0	0	0	0	0	1	0	0	0	0	0	0	0	0	0	0	0	0	0	0	0	0	0	0	0	0	0	0	0	0
0	0	64.83	0	0	0	0	0	0	0	0	0	0	0	0	0	0	64	74	74	64	67.75	66.5	18.9167	4.3493	67.8546	0.055596	25	142	135	142	134	136.5	135	13.6667	3.6968	136.537	0.0234547	25	1	0	0	0	0	1	0	0	0	0	0	0	0	0	0	0	0	0	0	0	0	0	0	0	0	0	0	0	0	0	2	0	0	1	0	0	1	0	0	0	0	0	0	0	0	0	0	0	0	0	0	0	0	0	0																4.7			143.3	7		76
0	0	65.45	0	0	0	0	0	0	0	0	0	0	0	0	0	0	71	59	71	59	64.6667	64	36.3333	6.0277	64.8537	0.0761073	66.6667	128	119	135	119	127.333	128	64.3333	8.0208	127.502	0.0514316	66.6667	0	0	0	0	0	0	0	0	0	0	0	0	0	0	0	0	0	0	0	0	0	0	0	0	0	0	0	0	0	0	2	0	0	0	1	0	0	0	0	0	0	0	0	0	0	0	0	0	0	0	0	0	0	0	0
0	0	62.15	0	0	0	0	0	0	0	0	0	0	0	0	0	0	56	56	56	56	56	56			56	0		123	123	123	123	123	123			123	0		0	0	0	0	0	0	0	0	0	0	0	0	0	0	0	0	0	0	0	0	0	0	0	0	0	0	0	0	0	0	2	0	0	0	0	0	0	0	0	0	0	0	0	0	0	0	0	0	0	0	0	0	0	0	0																4.3		43	141	7.3	73	79		31
0	1	74.9	0	0	0	0	0	0	0	0	0	0	0	0	0	0	69	75	75	69	72	72	18	4.2426	72.0625	0.0416667	50	132	134	134	132	133	133	2	1.4142	133.004	0.0075188	0	1	1	0	0	0	0	0	0	0	0	0	1	0	0	0	0	0	0	0	1	0	0	0	1	0	0	0	0	0	0	4	0	0	1	0	0	0	0	0	0	0	0	0	0	0	0	0	0	0	0	0	0	0	0	1	70.5	0.109	0.233	0.953			0.601	4.95	6.85	21.4		208		5.41		4		39	140	4.6	76	82	63	22	6	11					11.6
0	1	61.89	0	0	0	0	0	0	0	0	0	0	0	0	0	0	93	82	95	82	88.75	89	38.9167	6.2383	88.9143	0.0608738	75	148	118	149	118	138.25	143	206.917	14.3846	138.81	0.090108	50	0	0	0	0	0	0	0	0	0	0	0	0	0	0	0	0	0	0	0	0	0	0	0	0	0	0	0	0	0	0	2	0	0	0	0	0	0	0	0	0	0	0	0	0	0	0	0	0	0	0	0	0	0	0	0
0	0	45.51	0	0	0	0	0	0	0	0	0	0	0	0	0	0	71	71	71	71	71	71			71	0		122	122	122	122	122	122			122	0		0	0	0	0	0	0	0	0	0	0	0	0	0	0	0	0	0	0	0	0	0	0	0	0	0	0	0	0	0	0	0	0	0	0	0	0	0	0	0	0	0	0	0	0	0	0	0	0	0	0	0	0	0	0	0	71.8	0	0	1			0.4	3.2	6.5	23.1		237		4.19		3.2		34	141	4	70	60	44	10		12					9.7		3.7
1	1	76.59	0	0	0	0	0	0	0	0	0	0	0	0	0	0	75	59	84	59	74.125	75	57.5536	7.5864	74.4639	0.095736	37.5	121	135	159	121	146	146.5	172.571	13.1366	146.516	0.0841658	75	0	0	0	0	0	0	0	0	0	0	0	0	0	0	0	0	0	0	0	0	0	0	0	0	0	0	0	0	0	0	3	1	0	0	0	0	0	0	0	0	1	0	0	0	0	0	0	0	0	0	0	0	0	0	0
0	0	77.98	0	0	0	0	0	0	0	0	0	0	0	0	0	0	84	81	84	69	77.5	78.5	43	6.5574	77.7078	0.0732762	75	161	164	177	158	165	162.5	70	8.3666	165.159	0.0439133	50	0	0	0	0	0	0	1	0	0	0	0	0	0	0	0	0	0	0	0	0	0	0	0	0	0	0	0	0	0	0	3	0	0	0	0	0	0	0	1	0	0	0	0	0	0	0	0	0	0	0	0	0	0	0	0	92.1								9.62	30.4		295		4.5		3.58		42.4	134	5.6	77.1	76	83		11	5					13.7
1	1	71.21	0	0	0	0	0	0	0	0	0	0	0	0	0	0	80	78	86	69	78	78	32.8571	5.7321	78.1841	0.0687423	87.5	145	132	170	132	154.25	156	143.071	11.9612	154.655	0.0725363	75	0	0	0	0	0	0	0	0	0	0	0	0	0	0	0	0	0	0	0	0	0	0	0	0	0	0	0	0	0	0	3	1	0	0	0	0	0	0	0	0	0	0	0	0	0	0	0	0	0	0	0	0	0	0	0																4.17	0.409		139	5.4		105					1.08	3.6391	0.8	4.93		5.27
1	0	61.85	1	0	0	0	0	0	0	2004-06-25	0	0	0	0	0	0	80	82	86	68	78.2	80	48.2	6.9426	78.4462	0.0794075	80	163	159	163	150	156.4	156	24.3	4.9295	156.462	0.0281911	40	0	0	0	0	0	0	0	0	0	0	0	0	0	0	0	0	0	0	0	0	0	0	0	0	0	0	0	0	0	0	2	0	0	0	1	0	1	0	0	0	0	0	0	0	0	0	0	0	0	0	0	0	0	0	0
0	0	57.35	0	0	0	0	0	0	0	0	0	0	0	0	0	0	96	79	96	79	87.1818	88	29.5636	5.4372	87.3358	0.0594643	27.2727	171	138	171	121	141.727	140	197.218	14.0434	142.358	0.0944765	72.7273	0	0	0	0	0	0	0	0	0	0	0	0	0	0	0	0	0	0	0	0	0	0	0	0	0	0	0	0	0	0	1	0	0	0	0	0	0	0	0	0	0	0	0	0	0	0	0	0	0	0	0	0	0	0	0
0	0	48.27	0	0	0	0	0	0	0	0	0	0	0	0	0	0	79	79	79	79	79	79			79	0		141	141	141	141	141	141			141	0		0	0	0	0	0	0	0	0	0	0	0	0	0	0	0	0	0	0	0	0	0	0	0	0	0	0	0	0	0	0	0	0	0	0	0	0	0	0	0	0	0	0	0	0	0	0	0	0	0	0	0	0	0	0	0
0	1	57.87	0	0	0	0	0	0	0	0	0	0	0	0	0	0	85	72	85	72	78.5	78.5	84.5	9.1924	78.7686	0.0828025	50	137	117	137	117	127	127	200	14.1421	127.393	0.0787402	50	0	0	0	0	0	0	0	0	0	0	0	0	0	0	0	0	0	0	0	0	0	0	0	0	0	0	0	0	0	0	1	0	0	0	0	0	0	0	0	0	0	0	0	0	0	0	0	0	0	0	0	0	0	0	0
0	1	7.32	0	0	0	0	0	0	0	0	0	0	0	0	0	0	53	53	53	53	53	53			53	0		105	105	105	105	105	105			105	0		0	0	0	0	0	0	0	0	0	0	0	0	0	0	0	0	0	0	0	0	0	0	0	0	0	0	0	0	0	0	0	0	0	0	0	0	0	0	0	0	0	0	0	0	0	0	0	0	0	0	0	0	0	0	0
0	0	48.21	0	0	0	0	0	0	0	0	0	0	0	0	0	0	71	71	71	71	71	71			71	0		145	145	145	145	145	145			145	0		0	0	0	0	0	0	0	0	0	0	0	0	0	0	0	0	0	0	0	0	0	0	0	0	0	0	0	0	0	0	0	0	0	0	0	0	0	0	0	0	0	0	0	0	0	0	0	0	0	0	0	0	0	0	0
0	0	48.53	0	0	0	0	0	0	0	0	0	0	0	0	0	0	64	63	64	63	63.5	63.5	0.5	0.7071	63.502	0.00787402	0	115	105	115	105	110	110	50	7.0711	110.114	0.0454545	50	0	0	0	0	0	0	0	0	0	0	0	0	0	0	0	0	0	0	0	0	0	0	0	0	0	0	0	0	0	0	0	0	0	0	0	0	0	0	0	0	0	0	0	0	0	0	0	0	0	0	0	0	0	0	0
0	0	58.95	0	0	0	0	0	0	0	0	0	0	0	0	0	0	69	73	79	62	72.2353	72	20.1912	4.4935	72.3667	0.0603486	58.8235	154	116	154	110	127.235	126	131.691	11.4757	127.721	0.0874996	76.4706	0	0	0	0	0	0	0	0	0	0	0	0	0	0	0	0	0	0	0	0	0	0	0	0	0	0	0	0	0	0	1	0	0	1	0	0	1	0	0	0	0	0	0	0	0	0	0	0	0	0	0	0	0	0	0																4.8		40.5	143.7	4.2	77	65
0	0	55.81	0	0	0	0	0	0	0	0	0	0	0	0	0	0	65	67	87	65	73	67	148	12.1655	73.6727	0.13607	66.6667	134	159	159	134	147.333	149	158.333	12.5831	147.691	0.0697332	66.6667	0	0	0	0	0	0	0	0	0	0	0	0	0	0	0	0	0	0	0	0	0	0	0	0	0	0	0	0	0	0	1	0	0	0	0	0	0	0	0	0	0	0	0	0	0	0	0	0	0	0	0	0	0	0	0
0	0	25	0	0	0	0	0	0	0	0	0	0	0	0	0	0	83	80	88	80	83.5	83	7.1429	2.6726	83.5374	0.0299401	25	133	138	149	131	139.375	137	56.2679	7.5012	139.552	0.0503442	37.5	0	0	0	0	0	0	0	0	0	0	0	0	0	0	0	0	0	0	0	0	0	0	0	0	0	0	0	0	0	0	0	0	0	0	0	0	0	0	0	0	0	0	0	0	0	0	0	0	0	0	0	0	0	0	0																4.09	0.395	42.4	141.8	5.5	74	75
1	1	71.31	0	0	0	0	0	0	0	0	0	0	0	0	0	0	89	89	89	89	89	89			89	0		138	138	138	138	138	138			138	0		0	0	0	0	0	0	0	0	0	0	0	0	0	0	0	0	0	0	0	0	0	0	0	0	0	0	0	0	0	0	3	1	0	0	0	0	0	0	1	0	1	0	0	0	0	0	0	0	0	0	0	0	0	0	0	87.1								6.55	30.5		302		4.3		3.74	0.418	42	141	4.8	70	108	52	24	20	13.5					13.1		9.28
0	1	16.17	0	0	0	0	0	0	0	0	0	0	0	0	0	0	64	64	64	64	64	64			64	0		124	124	124	124	124	124			124	0		0	0	0	0	0	0	0	0	0	0	0	0	0	0	0	0	0	0	0	0	0	0	0	0	0	0	0	0	0	0	0	0	0	0	0	0	0	0	0	0	0	0	0	0	0	0	0	0	0	0	0	0	0	0	0
0	0	53.38	0	0	1	0	0	0	0	0	0	2007-10-27	0	0	0	0	91	71	91	71	81.3333	82	100.333	10.0167	81.7435	0.100556	66.6667	158	113	178	113	149.667	158	1108.33	33.2916	152.115	0.18162	66.6667	0	0	0	0	0	0	0	0	0	0	0	0	0	0	0	0	0	0	0	0	0	0	0	0	0	0	0	0	0	0	1	0	0	0	0	0	0	0	0	0	0	0	0	0	0	0	0	0	0	0	0	0	0	0	0																5.4			143	5.1		86
0	1	49.86	0	0	0	0	0	0	0	0	0	0	0	0	0	0	103	89	104	60	89.1818	89	146.164	12.0898	89.9237	0.129255	45.4545	151	135	169	120	141.364	145	187.454	13.6914	141.965	0.0923451	63.6364	0	0	0	0	0	0	0	0	0	0	0	0	0	0	0	0	0	0	0	0	0	0	0	0	0	0	0	0	0	0	0	0	0	1	0	0	0	0	0	0	0	0	0	0	0	0	0	0	0	0	0	0	0	0	0
1	1	77.08	0	0	0	0	0	0	0	0	0	0	0	0	0	0	80	75	80	75	78.3333	80	8.3333	2.8868	78.3688	0.0300896	33.3333	144	131	144	131	139.667	144	56.3333	7.5056	139.801	0.0438777	33.3333	0	0	0	0	0	0	0	0	0	0	0	0	0	0	0	0	0	0	0	0	0	0	0	0	0	0	0	0	0	0	3	0	0	1	0	0	0	0	0	0	0	0	0	0	0	0	0	0	0	0	0	0	0	0	0	90.2								12.6	30.8		154		1.65	0.286	4.5		30	139	6.7	52	95	61	14	11	7					5.1
1	0	84.12	0	0	0	0	0	0	0	0	0	0	0	0	0	0	67	67	67	67	67	67			67	0		147	147	147	147	147	147			147	0		0	0	0	0	0	0	0	0	0	0	0	0	0	0	0	0	0	0	0	0	0	0	0	0	0	0	0	0	0	0	4	0	0	0	0	0	0	0	0	0	0	0	0	0	0	0	0	0	0	0	0	0	0	0	0
1	0	78.97	0	0	0	0	0	0	0	0	0	0	0	0	0	0	81	64	95	63	79.9231	82	95.9103	9.7934	80.475	0.117728	61.5385	153	131	188	123	157.538	158	270.936	16.4601	158.33	0.100384	69.2308	0	0	0	0	0	0	0	0	0	0	0	0	0	0	0	0	0	0	0	0	0	0	0	0	0	0	0	0	0	0	3	0	0	0	0	0	1	0	1	0	0	0	0	0	0	0	0	0	0	0	0	0	0	0	0
0	1	55.69	0	0	0	0	0	0	0	0	0	0	0	0	0	0	70	64	90	64	74.6667	70	185.333	13.6137	75.4895	0.148869	66.6667	120	120	150	120	130	120	300	17.3205	130.767	0.108786	66.6667	0	1	0	0	0	0	0	0	1	0	0	0	0	0	0	0	0	0	0	0	0	0	0	0	0	0	0	0	0	0	1	1	0	0	0	0	0	0	0	0	0	0	0	0	0	0	0	0	0	0	0	0	0	0	0																5.3		45	144	4.8	75	85	55		29	13.4
0	1	45.01	0	0	0	0	0	0	0	0	0	0	0	0	0	0	62	68	69	62	66	66.5	10	3.1623	66.0568	0.0414941	0	117	113	117	112	114.75	115	6.9167	2.63	114.773	0.0198484	25	0	0	0	0	0	0	0	0	0	0	0	0	0	0	0	0	0	0	0	0	0	0	0	0	0	0	0	0	0	0	0	0	0	0	0	0	0	0	0	0	0	0	0	0	0	0	0	0	0	0	0	0	0	0	0	91.6								4.9	31.4		142		4.35		3.7		40	140.7	4.3	75.5	90	72		329	15					13.6
0	1	72.54	0	0	0	0	0	0	0	0	0	0	0	0	0	0	85	77	93	73	79.25	77.5	43.9286	6.6279	79.4921	0.0782309	37.5	140	131	158	131	142.625	140	98.8393	9.9418	142.928	0.0652038	87.5	0	0	0	0	0	0	0	0	0	0	0	0	0	0	0	0	0	0	0	0	0	0	0	0	0	0	0	0	0	0	3	0	0	0	0	0	0	0	0	0	0	0	0	0	0	0	0	0	0	0	0	0	0	0	0
1	1	77.55	0	0	0	0	0	0	0	0	0	0	0	0	0	0	63	79	96	63	73.6364	71	81.6545	9.0363	74.1387	0.117004	45.4545	171	158	201	125	162.091	160	385.291	19.6288	163.168	0.115462	81.8182	0	0	0	0	0	0	0	0	0	0	0	0	0	0	0	0	0	0	0	0	0	0	0	0	0	0	0	0	0	0	3	1	0	0	0	0	0	0	1	0	0	0	0	0	0	0	0	0	0	0	0	0	0	0	0																																	8.4
0	1	72.03	0	0	0	0	0	0	0	0	0	0	0	0	0	0	83	66	83	66	74.0769	73	29.0769	5.3923	74.2579	0.0699375	76.9231	125	131	158	125	141.692	143	80.0641	8.9479	141.953	0.0606725	69.2308	0	0	0	0	0	0	0	0	0	0	0	0	0	0	0	0	0	0	0	0	0	0	0	0	0	0	0	0	0	0	3	0	0	0	0	0	0	0	0	0	0	0	0	0	0	0	0	0	0	0	0	0	0	0	0
0	0	22.96	0	0	0	0	0	0	0	0	0	0	0	0	0	0	71	71	71	71	71	71			71	0		122	122	122	122	122	122			122	0		0	0	0	0	0	0	0	0	0	0	0	0	0	0	0	0	0	0	0	0	0	0	0	0	0	0	0	0	0	0	0	0	0	0	0	0	0	0	0	0	0	0	0	0	0	0	0	0	0	0	0	0	0	0	0
1	1	62.96	0	0	0	0	0	0	0	0	0	0	0	0	0	0	81	85	90	74	82	82	29.6	5.4406	82.1503	0.0605677	50	128	125	137	111	126.667	128.5	74.6667	8.641	126.912	0.0622745	66.6667	0	0	0	0	0	0	0	0	1	0	0	0	0	0	0	0	0	0	0	0	0	0	0	0	0	0	0	0	0	0	2	0	0	0	0	0	0	0	0	0	0	0	0	0	0	0	0	0	0	0	0	0	0	0	0	86.7								14.6	28.5		312		4.21		3.27		31.6	138.7	4.5	68	74
0	0	24.41	0	0	0	0	0	0	0	0	0	0	0	0	0	0	77	77	77	77	77	77			77	0		126	126	126	126	126	126			126	0		0	0	0	0	0	0	0	0	0	0	0	0	0	0	0	0	0	0	0	0	0	0	0	0	0	0	0	0	0	0	0	0	0	0	0	0	0	0	0	0	0	0	0	0	0	0	0	0	0	0	0	0	0	0	0
0	0	24.42	0	0	0	0	0	0	0	0	0	0	0	0	0	0	55	53	55	53	54	54	2	1.4142	54.0093	0.0185185	0	121	105	121	105	113	113	128	11.3137	113.283	0.0707965	50	0	0	0	0	0	0	0	0	0	0	0	0	0	0	0	0	0	0	0	0	0	0	0	0	0	0	0	0	0	0	0	0	0	0	0	0	0	0	0	0	0	0	0	0	0	0	0	0	0	0	0	0	0	0	0
1	1	62.18	0	0	0	0	0	0	0	0	0	0	0	0	0	0	79	79	79	79	79	79			79	0		129	129	129	129	129	129			129	0		0	0	0	0	0	0	0	0	0	0	0	0	0	0	0	0	0	0	0	0	0	0	0	0	0	0	0	0	0	0	2	0	0	0	0	0	0	0	0	0	0	0	0	0	0	0	0	0	0	0	0	0	0	0	0
0	0	56.1	0	0	0	0	0	0	0	0	0	0	0	0	0	0	53	71	77	53	68.25	68.5	40.75	6.3836	68.5231	0.0895503	25	111	125	135	102	116.833	117.5	100.879	10.0438	117.228	0.0823074	83.3333	0	0	0	0	0	0	0	0	0	0	0	0	0	0	0	0	0	0	0	0	0	0	0	0	0	0	0	0	0	0	1	0	0	0	0	0	0	0	0	0	0	0	0	0	0	0	0	0	0	0	0	0	0	0	0
0	0	44.1	0	0	0	0	0	0	0	0	0	0	0	0	0	0	76	72	78	72	75.3333	76	9.3333	3.0551	75.3746	0.033112	33.3333	126	116	144	116	128.667	126	201.333	14.1892	129.187	0.0900422	66.6667	0	0	0	0	0	0	0	0	0	0	0	0	0	0	0	0	0	0	0	0	0	0	0	0	0	0	0	0	0	0	0	0	0	0	1	0	0	0	0	0	0	0	0	0	0	0	0	0	0	0	0	0	0	0	0
0	0	24.57	0	0	0	0	0	0	0	0	0	0	0	0	0	0	55	60	60	55	57.5	57.5	12.5	3.5355	57.5543	0.0434783	50	88	107	107	88	97.5	97.5	180.5	13.435	97.9617	0.0974359	50	0	0	0	0	0	0	0	0	0	0	0	0	0	0	0	0	0	0	0	0	0	0	0	0	0	0	0	0	0	0	0	0	0	0	0	0	0	0	0	0	0	0	0	0	0	0	0	0	0	0	0	0	0	0	0
1	1	50.64	0	0	0	0	0	0	0	0	0	0	0	0	0	0	80	93	95	80	89.5	91.5	44.3333	6.6583	89.6856	0.0644277	50	141	164	164	141	156.75	161	118.25	10.8743	157.033	0.0600791	75	0	0	0	0	0	0	0	0	0	0	0	0	0	0	0	0	0	0	0	0	0	0	0	0	0	0	0	0	0	0	1	0	1	1	0	0	1	0	0	0	0	0	0	0	0	0	0	0	0	0	0	0	0	0	0																3.7			142.7	5.9		109					2.46	3.6518	0.93	5.7		5.8
0	0	24.9	0	0	0	0	0	0	0	0	0	0	0	0	0	0	68	68	68	68	68	68			68	0		107	107	107	107	107	107			107	0		0	0	0	0	0	0	0	0	0	0	0	0	0	0	0	0	0	0	0	0	0	0	0	0	0	0	0	0	0	0	0	0	0	0	0	0	0	0	0	0	0	0	0	0	0	0	0	0	0	0	0	0	0	0	0
0	1	58	0	0	0	0	0	0	0	0	0	0	0	0	0	0	90	90	90	90	90	90			90	0		137	137	137	137	137	137			137	0		0	0	0	0	0	0	0	0	0	0	0	0	0	0	0	0	0	0	0	0	0	0	0	0	0	0	0	0	0	0	1	0	0	1	1	0	1	0	0	0	1	0	0	1	0	0	0	0	0	0	0	0	0	0	0																3.8			139.7	5.6		99
0	0	24.39	0	0	0	0	0	0	0	0	0	0	0	0	0	0	55	53	55	48	51.5	51.5	9.6667	3.1091	51.5703	0.0522832	50	90	96	101	88	93.75	93	34.9167	5.909	93.8896	0.0545853	50	0	0	0	0	0	0	0	0	0	0	0	0	0	0	0	0	0	0	0	0	0	0	0	0	0	0	0	0	0	0	0	0	0	0	0	0	0	0	0	0	0	0	0	0	0	0	0	0	0	0	0	0	0	0	0
1	0	83.14	0	0	0	0	0	0	0	0	0	0	0	0	0	0	79	66	79	66	74.6667	79	56.3333	7.5056	74.9177	0.0820749	33.3333	154	133	154	133	146	151	129	11.3578	146.294	0.0635179	33.3333	0	0	0	0	0	0	0	0	0	0	0	0	0	0	0	0	0	0	0	0	0	0	0	0	0	0	0	0	0	0	4	0	0	0	0	0	0	0	0	0	0	0	0	0	0	0	0	0	0	0	0	0	0	0	0																4.43			139	8.2		96										5.42
0	0	55.01	0	0	1	0	0	0	0	0	0	2015-04-24	0	0	0	0	71	72	89	58	70.3333	71	87.5	9.3541	70.8841	0.125391	77.7778	137	137	147	118	133.778	136	74.4444	8.6281	134.025	0.0608073	55.5556	0	0	0	0	0	0	0	0	0	0	0	0	0	0	0	0	0	0	0	0	0	0	0	0	0	0	0	0	0	0	1	0	0	0	0	0	1	0	1	0	0	0	0	0	0	0	0	0	0	0	0	0	0	0	0
0	0	15.89	0	0	0	0	0	0	0	0	0	0	0	0	0	0	70	70	70	70	70	70	0	0	70	0	0	110	110	110	110	110	110	0	0	110	0	0	0	0	0	0	0	0	0	0	0	0	0	0	0	0	0	0	0	0	0	0	0	0	0	0	0	0	0	0	0	0	0	0	0	0	0	0	0	0	0	0	0	0	0	0	0	0	0	0	0	0	0	0	0	0	0
0	1	59.65	0	0	0	0	0	0	0	0	0	0	0	0	0	0	90	90	90	90	90	90			90	0		150	150	150	150	150	150			150	0		0	0	0	0	0	0	0	0	0	0	0	0	0	0	0	0	0	0	0	0	0	0	0	0	0	0	0	0	0	0	1	1	0	1	1	0	0	0	0	0	0	0	0	0	0	0	0	0	0	0	0	0	0	0	0	83.6								5.2	28.3		180	21.75	4.35	0.364	3.8			143	7.3		109									12.3
0	1	77.53	0	0	0	0	0	0	0	0	0	0	0	0	0	0	91	91	91	91	91	91			91	0		177	177	177	177	177	177			177	0		0	0	0	0	0	0	0	0	0	0	0	0	0	0	0	0	0	0	0	0	0	0	0	0	0	0	0	0	0	0	3	0	0	0	0	0	0	0	0	0	0	0	0	0	0	0	0	0	0	0	0	0	0	0	0
0	1	53.44	0	0	0	0	0	0	0	0	0	0	0	0	0	0	73	73	73	73	73	73			73	0		105	105	105	105	105	105			105	0		0	0	0	0	0	0	0	0	0	0	0	0	0	0	0	0	0	0	0	0	0	0	0	0	0	0	0	0	0	0	1	0	0	0	0	0	0	0	0	0	0	0	0	0	0	0	0	0	0	0	0	0	0	0	0
0	0	55.73	0	0	0	0	0	0	0	0	0	0	0	0	0	0	71	79	79	69	72.8571	72	13.8095	3.7161	72.9383	0.0472219	28.5714	140	157	161	122	145	146	229.333	15.1438	145.676	0.0966924	85.7143	0	0	0	0	0	0	0	0	0	0	0	0	0	0	0	0	0	0	0	0	0	0	0	0	0	0	0	0	0	0	1	1	0	1	0	0	0	0	0	0	1	0	0	1	0	0	0	0	0	0	0	0	0	0	0																5.01		40.9	138	13.5	77.3	158	71		22	6	1.08	4.1291	2.73	7.35
0	0	47.01	0	0	0	0	0	0	0	0	0	0	0	0	0	0	59	46	68	46	56.1429	55	57.1429	7.5593	56.5774	0.124656	71.4286	114	96	117	96	108.286	110	57.5714	7.5876	108.513	0.0648722	42.8571	0	0	0	0	0	0	0	0	0	0	0	0	0	0	0	0	0	0	0	0	0	0	0	0	0	0	0	0	0	0	0	0	0	0	0	0	0	0	0	0	0	0	0	0	0	0	0	0	0	0	0	0	0	0	0
0	0	67.42	0	0	0	0	0	0	0	0	0	0	0	0	0	0	71	60	91	52	69.6364	71	123.855	11.129	70.4402	0.152378	81.8182	144	126	179	112	136.091	131	348.491	18.6679	137.25	0.130789	81.8182	0	0	0	0	0	0	0	0	0	0	0	0	0	0	0	0	0	0	0	0	0	0	0	0	0	0	0	0	0	0	2	0	0	1	1	0	0	0	0	0	0	0	0	0	0	0	0	0	0	0	0	0	0	0	0																3.99	0.36		148	4.8		77					1.56	3.0909	1.23	5.03		5.26
1	1	56.31	0	0	0	0	0	0	0	0	0	0	0	0	0	0	76	62	76	62	69.6	70	37.3	6.1074	69.814	0.0784856	80	144	122	144	122	134	135	97.5	9.8742	134.291	0.0659087	80	0	0	0	0	0	0	0	0	0	0	0	0	0	0	0	0	0	0	0	0	0	0	0	0	0	0	0	0	0	0	1	0	0	0	0	0	1	0	0	0	0	0	0	0	0	0	0	0	0	0	0	0	0	0	0
0	0	59.27	0	0	0	0	0	0	0	0	0	0	0	0	0	0	92	78	92	78	86.3333	89	54.3333	7.3711	86.5429	0.0697122	33.3333	161	138	161	138	146	139	169	13	146.385	0.0727017	33.3333	0	0	0	0	0	0	0	0	0	0	0	0	0	0	0	0	0	0	0	0	0	0	0	0	0	0	0	0	0	0	1	0	0	0	1	0	0	0	0	0	0	0	0	0	0	0	0	0	0	0	0	0	0	0	0
0	1	21.98	0	0	0	0	0	0	0	0	0	0	0	0	0	0	69	69	69	69	69	69			69	0		148	148	148	148	148	148			148	0		0	0	0	0	0	0	0	0	0	0	0	0	0	0	0	0	0	0	0	0	0	0	0	0	0	0	0	0	0	0	0	0	0	0	0	0	0	0	0	0	0	0	0	0	0	0	0	0	0	0	0	0	0	0	0
0	0	68.21	0	0	0	0	0	0	0	0	0	0	0	0	0	0	68	68	68	68	68	68			68	0		134	134	134	134	134	134			134	0		0	0	0	0	0	1	0	0	0	0	0	0	0	0	0	0	0	0	0	0	0	0	0	0	0	0	0	0	0	0	2	0	0	1	0	0	0	0	0	0	0	0	0	0	0	0	0	0	0	0	0	0	0	0	0	95.6	0	0	1.5			0.3	4.4	6.4	31		200		3.92		3.4		40	140	4.9	74	63	83	21	17	6	0.7903		1.4309	5.0296	12.1	5.4	5.9
0	0	70.93	0	0	0	0	0	0	0	0	0	0	0	0	0	0	77	64	77	55	63.7143	63	51.2381	7.1581	64.058	0.104013	42.8571	196	141	196	125	148.286	143	518.571	22.7722	149.777	0.142178	71.4286	0	0	0	0	0	0	0	0	0	0	0	0	0	0	0	0	0	0	0	0	0	0	0	0	0	0	0	0	0	0	3	0	0	0	0	0	0	0	0	0	0	0	0	0	0	0	0	0	0	0	0	0	0	0	0
0	0	66.24	0	0	0	0	0	0	0	0	0	0	0	0	0	0	70	86	103	57	74.7647	75	108.191	10.4015	75.4426	0.134969	70.5882	147	166	200	113	149.765	147	586.066	24.2088	151.595	0.156819	82.3529	0	0	0	0	0	0	0	0	0	0	0	0	0	0	0	0	0	0	0	0	0	0	0	0	0	0	0	0	0	0	2	1	0	0	1	0	0	0	0	0	0	0	0	0	0	0	0	0	0	0	0	0	0	0	0
0	1	68.72	0	0	0	0	0	0	0	0	0	0	0	0	0	0	85	73	85	73	79.6667	81	37.3333	6.1101	79.8227	0.0626219	33.3333	138	117	138	117	131	138	147	12.1244	131.374	0.0755687	33.3333	0	0	0	0	0	0	0	0	0	0	0	0	0	0	0	0	0	0	0	0	0	0	0	0	0	0	0	0	0	0	2	0	0	0	0	0	0	0	1	0	0	0	0	0	0	0	0	0	0	0	0	0	0	0	0
1	1	71.33	1	0	0	0	0	0	0	2009-01-30	0	0	0	0	0	0	80	67	93	67	81.9	82	50.3222	7.0938	82.176	0.0821708	50	142	117	164	117	143.2	146	227.733	15.0908	143.914	0.099975	80	0	0	0	0	0	0	0	0	0	0	0	0	0	0	0	0	0	0	0	0	0	0	0	0	0	0	0	0	0	0	3	0	0	1	0	0	0	0	0	0	0	0	0	0	0	0	0	0	0	0	0	0	0	0	0																4.19			140	4.6		85					1.59	3.6973	1.13	5.55		4.69
0	0	46.48	0	0	0	0	0	0	0	0	0	0	0	0	0	0	75	75	75	75	75	75			75	0		132	132	132	132	132	132			132	0		0	0	0	0	0	0	0	0	0	0	0	0	0	0	0	0	0	0	0	0	0	0	0	0	0	0	0	0	0	0	0	0	0	0	0	0	0	0	0	0	0	0	0	0	0	0	0	0	0	0	0	0	0	0	0
0	0	63.76	0	0	0	0	0	0	0	0	0	0	0	0	0	0	85	76	86	61	73.5556	73	42.732	6.537	73.8294	0.0863673	66.6667	126	123	152	113	131.667	133	106.235	10.3071	132.047	0.0760758	77.7778	0	0	0	0	0	0	0	0	0	0	0	0	0	0	0	0	0	0	0	0	0	0	0	0	0	0	0	0	0	0	2	0	0	0	0	0	1	0	0	0	0	0	0	0	0	0	0	0	0	0	0	0	0	0	0
0	0	63.29	0	0	0	0	0	0	0	0	0	0	0	0	0	0	79	80	82	64	75.8	79	52.2	7.225	76.075	0.0852533	80	145	157	170	137	150.2	145	176.7	13.2929	150.67	0.0791577	80	0	0	0	0	0	0	0	0	0	0	0	0	0	0	0	0	0	0	0	0	0	0	0	0	0	0	0	0	0	0	2	1	0	1	0	0	0	0	0	0	0	0	0	0	0	0	0	0	0	0	0	0	0	0	0																5.07			141	6.2		92					0.77	2.94	1.25	4.54		7.27
0	1	50.08	0	0	0	0	0	0	0	0	0	0	0	0	0	0	72	80	82	69	76.4	79	31.3	5.5946	76.5637	0.0654974	60	134	130	134	126	130.8	132	9.2	3.0332	130.828	0.0207411	40	0	0	0	0	0	0	0	0	0	0	0	0	0	0	0	0	0	0	0	0	0	0	0	0	0	0	0	0	0	0	1	1	0	0	0	0	0	0	0	0	0	0	0	0	0	0	0	0	0	0	0	0	0	0	0																4		42	137	7	71	98	55	20	26	13	0.87	3.6511	1.05	5.1
0	0	38.07	0	0	0	0	0	0	0	0	0	0	0	0	0	0	80	94	94	61	82.1	82	89.2111	9.4452	82.5875	0.109141	50	149	143	149	128	138.3	139	52.6778	7.2579	138.471	0.0497866	90	0	1	0	0	0	0	0	0	0	0	0	0	0	0	0	0	0	0	0	0	0	0	0	0	0	0	0	0	0	0	0	0	0	0	1	0	0	0	0	0	0	0	0	0	0	0	0	0	0	0	0	0	0	0	0																4.45			138	5		82
1	0	65.29	0	0	1	0	0	0	0	0	0	2012-09-24	0	0	0	0	57	82	82	50	64.8889	67	78.8611	8.8804	65.4268	0.129028	55.5556	130	102	135	102	121.333	125	115.25	10.7355	121.755	0.0834188	88.8889	0	0	0	0	0	0	0	0	0	0	0	0	0	0	0	0	0	0	0	0	0	0	0	0	0	0	0	0	0	0	2	0	0	0	0	0	0	0	0	0	0	0	0	0	0	0	0	0	0	0	0	0	0	0	0
0	0	26.31	0	0	0	0	0	0	0	0	0	0	0	0	0	0	80	80	80	80	80	80			80	0		110	110	110	110	110	110			110	0		0	0	0	0	1	0	0	0	0	0	0	0	0	0	0	0	0	0	0	0	0	0	0	0	0	0	0	0	0	0	0	0	0	0	0	0	0	0	0	0	0	0	0	0	0	0	0	0	0	0	0	0	0	0	0
1	0	70.64	0	1	0	0	0	1	0	0	2013-01-28	0	0	0	2013-01-28	0	85	99	99	78	86.5	84.5	79	8.8882	86.8418	0.0889873	75	145	181	181	136	151.5	144.5	403	20.0749	152.494	0.114755	50	0	0	0	0	0	0	0	0	0	0	0	0	0	0	0	0	0	0	0	0	0	0	0	0	0	0	0	0	0	0	3	0	0	0	0	0	0	0	0	0	0	0	0	0	0	0	0	0	0	0	0	0	0	0	0
0	1	43.15	0	0	0	0	0	0	0	0	0	0	0	0	0	0	84	68	84	68	75.875	75.5	32.125	5.6679	76.06	0.0698758	25	138	120	139	115	126.75	126.5	79.9286	8.9403	127.026	0.0659792	37.5	0	0	0	0	0	0	0	0	0	0	0	0	0	0	0	0	0	0	0	0	0	0	0	0	0	0	0	0	0	0	0	1	0	0	0	0	0	0	0	0	0	0	0	0	0	0	0	0	0	0	0	0	0	0	0																4.3	0.406		140	7.2		100					1.21	4.37	1.31	6.23		5.35
0	1	39.34	0	0	0	0	0	0	0	0	0	0	0	0	0	0	74	74	74	74	74	74			74	0		129	129	129	129	129	129			129	0		0	0	0	0	0	0	0	0	0	0	0	0	0	0	0	0	0	0	0	0	0	0	0	0	0	0	0	0	0	0	0	0	0	0	0	0	0	0	0	0	0	0	0	0	0	0	0	0	0	0	0	0	0	0	0	87			1.62			0.28	2.05	3.95	29.3		311		4.83		3.45		39.5	139.1	4.7	64	91	63			4					14.2
0	1	68.56	0	0	0	0	0	0	0	0	0	0	0	0	0	0	76	76	76	76	76	76			76	0		130	130	130	130	130	130			130	0		0	0	0	0	0	0	0	0	0	0	0	0	0	0	0	0	0	0	0	0	0	0	0	0	0	0	0	0	0	0	2	0	0	0	0	0	0	0	0	0	0	0	0	0	0	0	0	0	0	0	0	0	0	0	0
0	0	76.13	0	0	0	0	0	0	0	0	0	0	0	0	0	0	81	75	83	74	77.2857	76.5	8.3736	2.8937	77.336	0.0360799	7.14286	148	126	157	121	136.143	135.5	120.132	10.9605	136.552	0.0775786	71.4286	0	0	0	0	0	0	0	0	0	0	0	0	0	0	0	0	0	0	0	0	0	0	0	0	0	0	0	0	0	0	3	0	0	0	0	0	1	0	0	0	0	0	0	0	0	0	0	0	0	0	0	0	0	0	0																4.35			139	6.3		76
0	0	66.32	0	0	0	0	0	0	0	0	0	0	0	0	0	0	98	90	98	90	93.3333	92	17.3333	4.1633	93.3952	0.0364216	33.3333	152	156	156	148	152	152	16	4	152.035	0.0214868	33.3333	0	0	0	0	0	0	0	0	0	0	0	0	0	0	0	0	0	0	0	0	0	0	0	0	0	0	0	0	0	0	2	0	0	0	0	0	0	0	0	0	0	0	0	0	0	0	0	0	0	0	0	0	0	0	0
0	1	18.73	0	0	0	0	0	0	0	0	0	0	0	0	0	0	63	63	63	63	63	63			63	0		105	105	105	105	105	105			105	0		0	0	0	0	0	0	0	0	0	0	0	0	0	0	0	0	0	0	0	0	0	0	0	0	0	0	0	0	0	0	0	0	0	0	0	0	0	0	0	0	0	0	0	0	0	0	0	0	0	0	0	0	0	0	0	91.7	0.022	0.071	1.35			0.564	7.62	9.63	32.4		259		4.41		3.62		43.5	136.7	3.7	74	98	119			11					14.3
0	1	73.24	0	0	0	0	0	0	0	0	0	0	0	0	0	0	70	70	70	70	70	70			70	0		137	137	137	137	137	137			137	0		1	0	0	0	0	0	0	0	0	0	0	0	0	0	0	0	0	0	0	0	0	0	0	0	0	0	0	0	0	0	3	0	0	0	0	0	0	0	0	0	0	0	0	0	0	0	0	0	0	0	0	0	0	0	0																4	0.43	41	139	6.2	72	80		20
1	0	88.39	0	0	0	0	0	0	0	0	0	0	0	0	0	0	60	60	60	60	60	60			60	0		140	140	140	140	140	140			140	0		0	0	0	0	0	0	0	0	0	0	0	0	0	0	0	0	0	0	0	0	0	0	0	0	0	0	0	0	0	0	4	0	0	1	1	0	0	1	0	0	0	0	0	0	0	0	0	0	0	0	0	0	0	0	0																4.1			143	4.7		80
1	0	74.98	0	0	0	1	1	0	0	0	0	0	2003-12-17	2003-12-17	0	0	73	65	90	61	72.2	73	70.4571	8.3939	72.654	0.112317	73.3333	142	132	156	99	131.267	131	255.352	15.9797	132.171	0.117607	86.6667	0	0	0	0	0	0	0	0	0	0	0	0	0	0	0	0	0	0	0	0	0	0	0	0	0	0	0	0	0	0	3	0	0	0	1	0	1	0	0	0	0	0	0	0	0	0	0	0	0	0	0	0	0	0	0	91.4								6.7	30.6		89		2.71	0.247
1	1	67.27	0	0	0	0	0	0	0	0	0	0	0	0	0	0	100	75	100	70	86.5385	90	80.7692	8.9872	86.9682	0.0997775	61.5385	190	140	190	130	150	140	383.333	19.5789	151.175	0.125405	76.9231	0	0	0	0	0	0	0	0	0	0	0	0	0	0	0	0	0	0	0	0	0	0	0	0	0	0	0	0	0	0	2	0	0	0	1	0	0	0	1	0	0	0	0	0	0	0	0	0	0	0	0	0	0	0	0
0	0	46.28	0	0	0	0	0	0	0	0	0	0	0	0	0	0	98	84	98	77	86.5	85.5	76.3333	8.7369	86.8303	0.0874725	50	155	150	155	144	148.5	147.5	25.6667	5.0662	148.565	0.0295453	50	0	0	0	0	0	0	0	0	0	0	0	0	0	0	0	0	0	0	0	0	0	0	0	0	0	0	0	0	0	0	0	0	0	0	0	0	0	0	0	0	0	0	0	0	0	0	0	0	0	0	0	0	0	0	0																3.5		40.7	138.8	2.4	73.8	52	60		31	11
0	0	63.06	0	0	0	0	0	0	0	0	0	0	0	0	0	0	66	60	74	56	63.7	63	37.1222	6.0928	63.9617	0.09074	60	141	130	147	119	134.1	133.5	68.5444	8.2792	134.33	0.0585705	80	0	0	0	0	0	0	0	0	0	0	0	0	0	0	0	0	0	0	0	0	0	0	0	0	0	0	0	0	0	0	2	0	0	0	0	0	0	0	0	0	0	0	0	0	0	0	0	0	0	0	0	0	0	0	0
0	0	67.96	0	0	0	0	0	0	0	0	0	0	0	0	0	0	70	70	70	70	70	70			70	0		141	141	141	141	141	141			141	0		0	0	0	0	0	0	0	0	0	0	0	0	0	0	0	0	0	0	0	0	0	0	0	0	0	0	0	0	0	0	2	1	0	1	0	0	0	0	0	0	1	0	0	1	0	0	0	0	0	0	0	0	0	0	0																4.4		41	139.5	8.5	80.6	112
0	0	66.63	0	0	0	0	0	0	0	0	0	0	0	0	0	0	94	79	104	51	80.25	80	110.565	10.515	80.9115	0.128667	64.2857	186	141	193	125	151.464	147.5	315.962	17.7753	152.467	0.115242	85.7143	0	0	0	0	0	0	0	0	0	0	0	0	0	0	0	0	0	0	0	0	0	0	0	0	0	0	0	0	0	0	2	0	0	0	0	0	0	0	0	0	0	0	0	0	0	0	0	0	0	0	0	0	0	0	0
0	0	59.16	0	0	0	0	0	0	0	0	0	0	0	0	0	0	92	92	92	92	92	92			92	0		158	158	158	158	158	158			158	0		0	0	0	0	0	0	0	0	0	0	0	0	0	0	0	0	0	0	0	0	0	0	0	0	0	0	0	0	0	0	1	0	0	0	0	0	0	0	0	0	0	0	0	0	0	0	0	0	0	0	0	0	0	0	0
0	0	42.93	0	0	0	0	0	0	0	0	0	0	0	0	0	0	62	70	70	62	66	66	32	5.6569	66.1211	0.0606061	50	141	140	141	140	140.5	140.5	0.5	0.7071	140.501	0.00355872	0	0	0	0	0	0	0	0	0	0	0	0	0	0	0	0	0	0	0	0	0	0	0	0	0	0	0	0	0	0	0	0	0	0	0	0	0	0	0	0	0	1	0	0	1	0	0	0	0	0	0	0	0	0	0	0
0	0	67.1	0	0	0	0	0	0	0	0	0	0	0	0	0	0	72	80	80	62	72.0909	72	25.0909	5.0091	72.2489	0.0662493	36.3636	131	170	184	120	147.546	146	389.873	19.7452	148.742	0.127597	90.9091	0	0	0	0	0	1	0	0	0	0	0	0	0	0	0	0	0	0	0	0	0	0	0	0	0	0	0	0	0	0	2	0	0	0	1	0	1	0	0	0	0	0	0	0	0	0	0	0	0	0	0	0	0	0	0																3.26	0.351		138	5.3		83					1.52	4.1091	0.98	5.78		4.75
0	0	72.8	0	0	0	0	0	0	0	0	0	0	0	0	0	0	77	67	85	66	76.4	78	34.6857	5.8895	76.6116	0.0744733	60	164	147	183	129	158.867	161	221.41	14.8798	159.516	0.0904865	60	0	0	0	0	0	0	0	0	0	0	0	0	0	0	0	0	0	0	0	0	0	0	0	0	0	0	0	0	0	0	3	1	0	0	0	0	0	0	0	0	0	0	0	0	0	0	0	0	0	0	0	0	0	0	0																4.06		40	138	6.7	79	87
0	1	34.9	0	0	0	0	0	0	0	0	0	0	0	0	0	0	87	87	87	87	87	87			87	0		137	137	137	137	137	137			137	0		0	0	0	0	0	0	0	0	0	0	0	0	0	0	0	0	0	0	0	0	0	0	0	0	0	0	0	0	0	0	0	0	0	0	0	0	0	0	0	0	0	0	0	0	0	0	0	0	0	0	0	0	0	0	0
0	0	47.57	0	0	0	0	0	0	0	0	0	0	0	0	0	0	60	60	60	60	60	60			60	0		107	107	107	107	107	107			107	0		0	0	0	0	0	0	0	0	0	0	0	0	0	0	0	0	0	0	0	0	0	0	0	0	0	0	0	0	0	0	0	0	0	0	0	0	0	0	0	0	0	0	0	0	0	0	0	0	0	0	0	0	0	0	0	90.7								4.7	30.3		194		4.17		5		39	141	5	63	97		14
0	0	49.29	0	0	0	0	0	0	0	0	0	0	0	0	0	0	74	68	81	66	73.8571	75	20.2286	4.4976	73.9875	0.0594286	57.1429	153	137	157	113	141.095	140	118.99	10.9083	141.496	0.0754482	76.1905	0	0	0	0	0	0	0	0	0	0	0	0	0	0	0	0	0	0	0	0	0	0	0	0	0	0	0	0	0	0	0	0	0	0	0	0	0	0	0	0	0	0	0	0	0	0	0	0	0	0	0	0	0	0	0																4.21		37	132.7	5.8	74	60	89			8						15.7
0	0	67.93	0	0	0	0	0	0	0	0	0	0	0	0	0	0	86	86	89	75	82.1765	83	20.9044	4.5721	82.2961	0.0539768	52.9412	150	151	157	123	142.588	144	84.5074	9.1928	142.867	0.0625459	64.7059	0	0	0	0	0	0	0	0	0	0	0	0	0	0	0	0	0	0	0	0	0	0	0	0	0	0	0	0	0	0	2	0	0	0	0	0	0	0	0	0	0	0	0	0	0	0	0	0	0	0	0	0	0	0	0																4.65	0.308	44.5	134.3	9.4	77	79									13.4
0	0	58.15	0	0	0	0	0	0	0	0	0	0	0	0	0	0	69	69	69	69	69	69			69	0		97	97	97	97	97	97			97	0		0	0	0	0	0	0	0	0	0	0	0	0	0	0	0	0	0	0	0	0	0	0	0	0	0	0	0	0	0	0	1	0	0	0	0	0	0	0	0	0	0	0	0	0	0	0	0	0	0	0	0	0	0	0	0
0	0	49.4	0	0	0	0	0	0	0	0	0	0	0	0	0	0	59	59	59	59	59	59			59	0		121	121	121	121	121	121			121	0		0	0	0	0	0	0	0	0	0	0	0	0	0	0	0	0	0	0	0	0	0	0	0	0	0	0	0	0	0	0	0	0	0	0	0	0	1	0	0	0	0	0	0	0	0	0	0	0	0	0	0	0	0	0	0
0	0	62.66	0	0	0	0	0	0	0	0	0	0	0	0	0	0	63	81	81	63	72	73	51	7.1414	72.2828	0.0887151	60	134	201	201	134	153.6	143	740.8	27.2176	155.517	0.158491	60	0	0	0	0	0	0	0	0	0	0	0	0	0	0	0	0	0	0	0	0	0	0	0	0	0	0	0	0	0	0	2	0	0	0	0	0	0	0	0	0	0	0	0	0	0	0	0	0	0	0	0	0	0	0	0
0	0	50.32	0	0	0	0	0	0	0	0	0	0	0	0	0	0	72	76	79	72	76.2	76	7.2	2.6833	76.2378	0.0314961	20	134	118	134	118	124.2	125	44.2	6.6483	124.342	0.0478778	80	0	0	0	0	0	0	0	0	0	0	0	0	0	0	0	0	0	0	0	0	0	0	0	0	0	0	0	0	0	0	1	0	0	0	0	0	1	0	0	0	0	0	0	0	0	0	0	0	0	0	0	0	0	0	0																3.46	0.512	42.3	134.9	4.7	86	69	66			10
0	0	64.92	0	0	0	0	0	0	0	0	0	0	0	0	0	0	60	56	68	56	61.3333	60	37.3333	6.1101	61.5359	0.0813404	66.6667	116	107	116	107	111.667	112	20.3333	4.5092	111.727	0.0329712	33.3333	1	0	0	0	0	0	0	0	0	0	0	0	0	0	0	0	0	0	0	0	0	0	0	1	0	0	0	0	0	0	2	0	0	0	0	0	0	1	0	0	0	0	0	0	0	0	0	0	0	0	0	0	0	0	0																	0.287
0	0	16.7	0	0	0	0	0	0	0	0	0	0	0	0	0	0	65	65	65	65	65	65			65	0		100	100	100	100	100	100			100	0		0	0	0	0	0	0	0	0	0	0	0	0	0	0	0	0	0	0	0	0	0	0	0	0	0	0	0	0	0	0	0	0	0	0	0	0	0	0	0	0	0	0	0	0	0	0	0	0	0	0	0	0	0	0	0
0	0	72.16	0	0	0	0	0	0	0	0	0	0	0	0	0	0	73	73	73	73	73	73			73	0		134	134	134	134	134	134			134	0		0	0	0	0	0	0	0	0	0	0	0	0	0	0	0	0	0	0	0	0	0	0	0	0	0	0	0	0	0	0	3	0	0	0	0	0	0	0	0	0	0	0	0	0	0	0	0	0	0	0	0	0	0	0	0	92.6								7.3	31.2		217		3.99		4.3		41.4	142.8	7.8	71.9	84
0	0	47.35	0	0	0	0	0	0	0	0	0	0	0	0	0	0	84	71	84	67	76	76.5	68.6667	8.2865	76.3381	0.0944257	75	150	117	158	117	137	136.5	402	20.0499	138.096	0.126743	75	0	0	0	0	0	1	0	0	0	0	0	0	0	0	0	0	0	0	0	0	0	0	0	0	0	0	0	0	0	0	0	0	0	0	1	0	0	0	0	0	0	0	0	0	0	0	0	0	0	0	0	0	0	0	0																4.1			141.6	6.1		70
0	0	64.31	0	0	0	0	0	0	0	0	0	0	0	0	0	0	75	75	75	75	75	75			75	0		131	131	131	131	131	131			131	0		0	0	0	0	0	0	0	0	0	0	0	0	0	0	0	0	0	0	0	0	0	0	0	0	0	0	0	0	0	0	2	0	0	0	0	0	0	0	0	0	0	0	0	0	0	0	0	0	0	0	0	0	0	0	0
0	0	60.9	0	0	0	0	0	0	0	0	0	0	0	0	0	0	75	60	101	60	76.5714	76	88.1099	9.3867	77.1038	0.118128	57.1429	140	115	158	115	140.786	140.5	148.643	12.1919	141.275	0.083449	78.5714	1	0	0	0	0	1	0	0	0	0	0	0	0	0	0	0	0	0	0	0	0	0	0	0	0	0	0	0	0	0	2	0	0	1	1	0	0	0	0	0	0	0	0	0	0	0	0	0	0	0	0	0	0	0	0
1	0	72.36	1	0	0	0	0	0	0	2002-09-27	0	0	0	0	0	0	80	80	80	80	80	80			80	0		150	150	150	150	150	150			150	0		0	0	0	0	0	0	0	0	0	0	0	0	0	0	0	0	0	0	0	0	0	0	0	0	0	0	0	0	0	0	3	0	0	0	0	0	0	0	0	0	0	0	0	0	0	0	0	0	0	0	0	0	0	0	0	68.4	0	1.8	2			0.4	3.2	7.8	21.7		205	34.02	4.95	0.339	4.4		40	141	5.5	75	89	103	20	12	4					10.4		5.5
1	1	71.37	0	1	0	0	0	1	0	0	2007-02-06	0	0	0	2007-02-06	0	88	91	91	86	88.4	88	4.3	2.0736	88.4195	0.020981	0	129	138	144	123	132	129	76.5	8.7464	132.232	0.0592655	60	0	0	0	0	0	0	0	0	0	0	0	0	0	0	0	0	0	0	0	0	0	0	0	0	0	0	0	0	0	0	3	0	0	0	0	0	0	0	0	0	0	0	0	0	0	0	0	0	0	0	0	0	0	0	0
1	1	70.81	1	0	0	0	0	0	0	2016-05-23	0	0	0	0	0	0	80	80	80	80	80	80			80	0		140	140	140	140	140	140			140	0		0	0	0	0	0	0	0	0	0	0	0	0	0	0	0	0	0	0	0	0	0	0	0	0	0	0	0	0	0	0	3	0	0	0	0	0	0	0	0	0	0	0	0	0	0	0	0	0	0	0	0	0	0	0	0	89.8								17.4	29.3		346		4.62		3.6		41.45	134	3.9	73.39	95
0	1	26.86	0	0	0	0	0	0	0	0	0	0	0	0	0	0	80	80	80	80	80	80			80	0		136	136	136	136	136	136			136	0		0	0	0	0	0	0	0	0	0	0	0	0	0	0	0	0	0	0	0	0	0	0	0	0	0	0	0	0	0	0	0	0	0	0	0	0	0	0	0	0	0	0	0	0	0	0	0	0	0	0	0	0	0	0	0
0	0	15.49	0	0	0	0	0	0	0	0	0	0	0	0	0	0	80	80	80	80	80	80			80	0		100	100	100	100	100	100			100	0		0	0	0	0	0	0	0	0	0	0	0	0	0	0	0	0	0	0	0	0	0	0	0	0	0	0	0	0	0	0	0	0	0	0	0	0	0	0	0	0	0	0	0	0	0	0	0	0	0	0	0	0	0	0	0
0	0	55.27	0	0	0	0	0	0	0	0	0	0	0	0	0	0	68	55	68	55	61.5	61.5	84.5	9.1924	61.8425	0.105691	50	125	105	125	105	115	115	200	14.1421	115.434	0.0869565	50	0	0	0	0	0	0	0	0	0	0	0	0	0	0	0	0	0	0	0	0	0	0	0	0	1	0	0	0	0	0	3	0	0	0	0	0	0	0	0	0	0	0	0	0	0	0	0	0	0	0	0	0	0	0	0																3.9		41.1	141.3	4.7	73.5	64	46		26	8	1.34	3.5509	1.64	5.8		8.6
0	0	24.83	0	0	0	0	0	0	0	0	0	0	0	0	0	0	71	75	82	71	75.2857	74	13.2381	3.6384	75.361	0.0447432	57.1429	118	114	118	97	111.714	114	62.2381	7.8891	111.953	0.0653802	71.4286	0	0	0	0	0	0	0	0	0	0	0	0	0	0	0	0	0	0	0	0	0	0	0	0	0	0	0	0	0	0	0	0	0	0	0	0	0	1	0	0	0	0	0	0	0	0	0	0	0	0	0	0	0	0	0
0	0	53.15	0	0	0	0	0	0	0	0	0	0	0	0	0	0	70	90	90	70	79.5	79	67.6667	8.226	79.8185	0.0896088	50	120	130	142	120	128	125	109.333	10.4563	128.32	0.0707452	75	0	0	0	0	0	0	0	0	0	0	0	0	0	0	0	0	0	0	0	0	0	0	0	0	0	0	0	0	0	0	1	0	0	0	0	0	0	0	0	0	0	0	0	0	0	0	0	0	0	0	0	0	0	0	0
0	1	53.62	0	0	0	0	0	0	0	0	0	0	0	0	0	0	76	76	76	76	76	76			76	0		140	140	140	140	140	140			140	0		0	0	0	0	0	0	0	0	0	0	0	0	0	0	0	0	0	0	0	0	0	0	0	0	0	0	0	0	0	0	1	0	0	0	0	0	0	0	0	0	0	0	0	0	0	0	0	0	0	0	0	0	0	0	0
0	1	53.36	0	0	0	0	0	0	0	0	0	0	0	0	0	0	90	110	110	79	91	87.5	180.667	13.4412	91.7415	0.127917	75	150	175	175	133	152.25	150.5	298.25	17.2699	152.983	0.0982344	50	0	0	0	0	0	0	0	0	0	0	0	0	0	0	0	0	0	0	0	0	0	0	0	0	0	0	0	0	0	0	1	0	0	0	1	0	0	0	0	0	0	0	0	0	0	0	0	0	0	0	0	0	0	0	0																4.32	0.39		141	5.9		91					1.3	3.8791	1.36	5.83		5.92
1	1	72.77	0	1	0	0	0	0	0	0	2019-03-21	0	0	0	0	0	52	52	52	52	52	52			52	0		99	99	99	99	99	99			99	0		0	0	0	0	0	0	0	0	0	0	0	0	0	0	0	0	0	0	0	0	0	0	0	0	0	0	0	0	0	0	3	0	0	1	0	0	0	1	0	0	0	0	0	0	0	0	0	0	0	0	0	0	0	0	0																3.8		39	143	6	68	80
0	0	48.41	0	0	0	0	0	0	0	0	0	0	0	0	0	0	70	70	70	70	70	70			70	0		125	125	125	125	125	125			125	0		0	0	0	0	0	0	0	0	0	0	0	0	0	0	0	0	0	0	0	0	0	0	0	0	0	0	0	0	0	0	0	0	0	0	0	0	0	0	0	0	0	0	0	0	0	0	0	0	0	0	0	0	0	0	0
0	0	24.21	0	0	0	0	0	0	0	0	0	0	0	0	0	0	57	59	64	50	57.8	59	25.7	5.0695	57.9776	0.0784483	80	138	120	138	107	124.2	125	137.7	11.7346	124.643	0.0845065	80	0	0	0	0	0	0	0	0	0	0	0	0	0	0	0	0	0	0	0	0	0	0	0	0	0	0	0	0	0	0	0	0	0	0	0	0	0	0	0	0	0	0	0	0	0	0	0	0	0	0	0	0	0	0	0
1	0	84.62	0	0	0	0	0	0	0	0	0	0	0	0	0	0	78	78	78	78	78	78			78	0		138	138	138	138	138	138			138	0		0	0	0	0	0	0	0	0	0	0	0	0	0	0	0	0	0	0	0	0	0	0	0	0	0	0	0	0	0	0	4	0	0	0	0	0	0	0	0	0	0	0	0	0	0	0	0	0	0	0	0	0	0	0	0
0	1	60.27	0	0	0	0	1	0	0	0	0	0	0	2012-01-06	0	0	100	100	100	100	100	100			100	0		141	141	141	141	141	141			141	0		0	0	0	0	0	0	0	0	0	0	0	0	0	0	0	0	0	0	0	0	0	0	0	0	0	0	0	0	0	0	2	0	0	0	0	0	0	0	0	0	0	0	0	0	0	0	0	0	0	0	0	0	0	0	0
0	0	29.03	0	0	0	0	0	0	0	0	0	0	0	0	0	0	78	70	78	70	74	74	32	5.6569	74.108	0.0540541	50	131	121	131	121	126	126	50	7.0711	126.099	0.0396825	50	0	0	0	0	0	0	0	0	0	0	0	0	0	0	0	0	0	0	0	0	0	0	0	0	0	0	0	0	0	0	0	0	0	0	0	0	0	0	0	0	0	0	0	0	0	0	0	0	0	0	0	0	0	0	0
0	0	19.28	0	0	0	0	0	0	0	0	0	0	0	0	0	0	60	52	60	52	56	56	32	5.6569	56.1427	0.0714286	50	105	80	105	80	92.5	92.5	312.5	17.6777	93.3408	0.135135	50	0	0	0	0	0	0	0	0	0	0	0	0	0	0	0	0	0	0	0	0	0	0	0	0	0	0	0	0	0	0	0	0	0	0	0	0	0	0	0	0	0	0	0	0	0	0	0	0	0	0	0	0	0	0	0
0	1	65.85	0	0	0	0	0	0	0	0	0	0	0	0	0	0	72	72	72	72	72	72			72	0		130	130	130	130	130	130			130	0		0	0	0	0	0	0	0	0	0	0	0	0	0	0	0	0	0	0	0	0	0	0	0	0	0	0	0	0	0	0	2	1	0	0	1	0	0	0	0	0	1	0	0	1	0	0	0	0	0	0	0	0	0	0	0	93								9	30.8		316		4	0.372	4.7		43	139	5.9	77	98		18
0	1	43.38	0	0	0	0	0	0	0	0	0	0	0	0	0	0	92	92	92	92	92	92			92	0		160	160	160	160	160	160			160	0		0	0	0	0	0	0	0	0	0	0	0	0	0	0	0	0	0	0	0	0	0	0	0	0	0	0	0	0	0	0	0	0	0	0	0	0	0	0	0	0	0	0	0	0	0	0	0	0	0	0	0	0	0	0	0
0	0	80.08	0	0	0	0	0	0	0	0	0	0	0	0	0	0	68	68	68	68	68	68			68	0		131	131	131	131	131	131			131	0		0	0	0	0	0	0	0	0	0	0	0	0	0	0	0	0	0	0	0	0	0	0	0	0	0	0	0	0	0	0	4	0	0	0	0	0	0	0	0	0	0	0	0	0	0	0	0	0	0	0	0	0	0	0	0
1	0	58.83	0	0	0	0	0	0	0	0	0	0	0	0	0	0	96	75	96	66	81.1579	81	55.807	7.4704	81.483	0.0895928	47.3684	148	125	175	109	129.947	127	234.719	15.3206	130.8	0.114754	73.6842	0	0	0	0	0	0	0	0	0	0	0	0	0	0	0	0	0	0	0	0	0	0	0	0	0	0	0	0	0	0	1	1	0	0	0	0	1	0	0	0	0	0	0	0	0	0	0	0	0	0	0	0	0	0	0																4.04		44	136	5.4	92	76	77			7
0	0	57.79	0	0	0	0	0	0	0	0	0	0	0	0	0	0	86	79	90	73	80.8889	79.5	24.6928	4.9692	81.0329	0.0597014	38.8889	160	128	160	122	138.444	135.5	128.026	11.3149	138.88	0.0794259	61.1111	0	0	0	0	0	0	0	0	0	0	0	0	0	0	0	0	0	0	0	0	0	0	0	0	0	0	0	0	0	0	1	0	0	1	0	0	1	0	0	0	0	0	0	0	0	0	0	0	0	0	0	0	0	0	0																4.4			142.8	14.3		203
1	0	70.54	1	1	0	0	0	0	0	2019-07-28	2019-07-28	0	0	0	0	0	60	60	60	60	60	60			60	0		125	125	125	125	125	125			125	0		0	1	0	0	0	0	0	0	0	0	0	0	0	0	0	0	0	0	0	0	0	0	0	0	0	0	0	0	0	0	3	1	0	0	1	0	0	0	0	0	1	0	0	1	0	0	0	0	0	0	0	0	0	0	0																4.3		40	142	5.8	67	101	54		12	11.4
1	1	71.88	0	0	0	0	0	0	0	0	0	0	0	0	0	0	90	76	90	64	79.8824	80	39.6103	6.2937	80.1154	0.0764344	58.8235	182	129	182	124	145.353	143	220.868	14.8616	146.066	0.0991923	82.3529	0	0	0	0	0	0	0	0	0	0	0	0	0	0	0	0	0	0	0	0	0	0	0	0	0	0	0	0	0	0	3	0	0	1	0	0	0	0	1	0	0	0	0	0	0	0	0	0	0	0	0	0	0	0	0																4.53		41.6	139.9	5.2	77	94					1.01	3.0909	1.37	4.92		7.2
1	1	66.87	0	0	0	0	0	0	0	0	0	0	0	0	0	0	96	76	98	76	90.1	91.5	41.8778	6.4713	90.3089	0.0681378	40	158	122	166	122	147.3	149	160.011	12.6495	147.788	0.0814692	60	0	0	0	0	0	0	0	0	0	0	0	0	0	0	0	0	0	0	0	0	0	0	0	0	0	0	0	0	0	0	2	0	0	0	0	0	1	0	0	0	0	0	0	0	0	0	0	0	0	0	0	0	0	0	0
0	1	64.26	0	0	0	0	0	0	0	0	0	0	0	0	0	0	74	73	88	73	81.9	83.5	26.9889	5.1951	82.0482	0.0601769	40	120	107	149	107	127.6	130	172.267	13.125	128.206	0.0975823	70	0	0	0	0	0	0	0	0	0	0	0	0	0	0	0	0	0	0	0	0	0	0	0	0	0	0	0	0	0	0	2	0	0	0	0	0	0	0	1	0	1	0	0	0	0	0	0	0	0	0	0	0	0	0	0
0	1	22.74	0	0	0	0	0	0	0	0	0	0	0	0	0	0	63	63	63	63	63	63			63	0		112	112	112	112	112	112			112	0		0	0	0	0	0	0	0	0	0	0	0	0	0	0	0	0	0	0	0	0	0	0	0	0	0	0	0	0	0	0	0	0	0	0	0	0	0	0	0	0	0	0	0	0	0	0	0	0	0	0	0	0	0	0	0
0	0	55.75	0	0	0	0	0	0	0	0	0	0	0	0	0	0	83	71	86	71	79.75	81	42.25	6.5	79.9484	0.0705851	50	135	135	146	135	139.5	138.5	29.6667	5.4467	139.58	0.0338136	50	0	0	0	0	0	0	0	0	0	0	0	0	0	0	0	0	0	0	0	0	0	0	0	0	0	0	0	0	0	0	1	0	0	0	1	0	0	0	0	0	0	0	0	0	0	0	0	0	0	0	0	0	0	0	0
0	0	26.06	0	0	0	0	0	0	0	0	0	0	0	0	0	0	63	63	63	63	63	63			63	0		101	101	101	101	101	101			101	0		0	0	0	0	0	0	0	0	0	0	0	0	0	0	0	0	0	0	0	0	0	0	0	0	0	0	0	0	0	0	0	0	0	0	0	0	0	0	0	0	0	0	0	0	0	0	0	0	0	0	0	0	0	0	0	90.5		0.21	1.16			0.63	8.51	10.5	30.7		232		3.84		3.5		32.996	141	2.9	64	52	66.35		8.65	3.004					11.8		4.9
0	1	57.46	0	0	0	0	0	0	0	0	0	0	0	0	0	0	80	69	80	67	72.8889	73	23.6111	4.8591	73.0327	0.0628522	66.6667	169	135	169	133	145.222	140	159.944	12.6469	145.711	0.0821061	66.6667	0	0	0	0	0	0	0	0	0	0	0	0	0	0	0	0	0	0	0	0	0	0	0	0	0	0	0	0	0	0	1	0	0	0	0	0	0	0	0	0	0	0	0	0	0	0	0	0	0	0	0	0	0	0	0
0	0	58.94	0	0	0	0	0	0	0	0	0	0	0	0	0	0	95	90	100	80	89.5	90	55	7.4162	89.7914	0.0807644	55	195	140	200	130	158.5	155	452.895	21.2813	159.851	0.130867	70	0	0	0	0	1	0	0	0	0	0	0	0	0	0	0	0	0	0	0	0	0	0	0	0	0	0	0	0	0	0	1	1	0	0	1	0	1	0	0	0	1	0	0	0	0	0	0	0	0	0	0	0	0	0	0																4.1	0.15		142	6.7		90					1.31			8.15			8
0	0	35.51	0	0	0	0	0	0	0	0	0	0	0	0	0	0	70	70	70	70	70	70			70	0		100	100	100	100	100	100			100	0		0	0	0	0	1	0	0	0	0	0	0	0	0	0	0	0	0	0	0	0	0	0	0	0	0	0	0	0	0	0	0	0	0	0	0	0	0	0	0	0	0	0	0	0	0	0	0	0	0	0	0	0	0	0	0	91.3								5.5	31.1		190		4.29		4.2	0.28	41	142	4.4	69	65	42		20	12.5	0.85			5.93	13.3
1	0	24.3	0	0	0	0	0	0	0	0	0	0	0	0	0	0	70	80	80	70	75	75	50	7.0711	75.1665	0.0666667	50	130	130	130	130	130	130	0	0	130	0	0	0	0	0	0	0	0	0	0	0	0	0	0	0	0	0	0	0	0	0	0	0	0	0	0	0	0	0	0	0	0	0	0	0	1	1	0	0	0	0	0	0	0	0	0	0	0	0	0	0	0	0	0	0	0	0																4.1		43	145	4.7	75	102	81	17	19	9	2.29	2.78	1.17	5		5.8
0	0	45.7	0	0	0	0	0	0	0	0	0	0	0	0	0	0	55	47	55	47	51.6667	53	17.3333	4.1633	51.7784	0.0657938	33.3333	104	114	114	102	106.667	104	41.3333	6.4291	106.796	0.0492125	33.3333	0	0	0	0	0	0	0	0	0	0	0	0	0	0	0	0	0	0	0	0	0	0	0	0	0	0	0	0	0	0	0	0	0	0	0	0	0	0	0	0	0	0	0	0	0	0	0	0	0	0	0	0	0	0	0
0	0	25.07	0	0	0	0	0	0	0	0	0	0	0	0	0	0	80	84	84	80	82	82	8	2.8284	82.0244	0.0243902	0	143	150	150	143	146.5	146.5	24.5	4.9497	146.542	0.0238908	50	0	0	0	0	0	0	0	0	0	0	0	0	0	0	0	0	0	0	0	0	0	0	0	0	0	0	0	0	0	0	0	0	0	0	0	0	0	0	0	0	0	0	0	0	0	0	0	0	0	0	0	0	0	0	0
0	0	49.75	0	0	0	0	0	0	0	0	0	0	0	0	0	0	67	71	88	56	73.5333	73	58.4095	7.6426	73.9031	0.10041	40	116	127	141	100	126.533	127	155.838	12.4835	127.107	0.0953126	60	0	0	0	0	0	0	0	0	0	0	0	0	0	0	0	0	0	0	0	0	0	0	0	0	0	0	0	0	0	0	0	0	0	0	0	0	0	0	0	0	0	0	0	0	0	0	0	0	0	0	0	0	0	0	0
0	0	43.54	0	0	0	0	0	0	0	0	0	0	0	0	0	0	75	83	100	75	86.3333	85	70.2667	8.3825	86.6718	0.0886351	83.3333	133	125	162	125	139	135	165.2	12.853	139.494	0.0844111	66.6667	0	0	0	0	0	1	0	0	0	0	0	0	0	0	0	0	0	0	0	0	0	0	0	0	0	0	0	0	0	0	0	0	0	0	0	0	1	0	0	0	0	0	0	0	0	0	0	0	0	0	0	0	0	0	0																4.11			141	4.2		75
0	0	24.36	0	0	0	0	0	0	0	0	0	0	0	0	0	0	76	76	76	76	76	76			76	0		142	142	142	142	142	142			142	0		0	0	0	0	0	0	0	0	0	0	0	0	0	0	0	0	0	0	0	0	0	0	0	0	0	0	0	0	0	0	0	0	0	0	1	0	0	0	0	0	0	0	0	0	0	0	0	0	0	0	0	0	0	0	0
1	0	72.22	0	0	0	0	0	0	0	0	0	0	0	0	0	0	72	65	80	65	70.125	69	19.8393	4.4541	70.2487	0.0594147	25	144	134	160	132	142.625	139.5	113.125	10.636	142.972	0.069757	75	0	0	0	0	0	0	0	0	0	0	0	0	0	0	0	0	0	0	0	0	0	0	0	0	0	0	0	0	0	0	3	0	0	1	0	0	0	0	0	0	0	0	0	0	0	0	0	0	0	0	0	0	0	0	0
0	1	40.37	0	0	0	0	0	0	0	0	0	0	0	0	0	0	70	62	77	62	67.3333	66	23	4.7958	67.485	0.0671518	44.4444	100	108	113	100	108.778	109	21.9444	4.6845	108.867	0.0406019	44.4444	0	0	0	0	0	0	0	0	0	0	0	0	0	0	0	0	0	0	0	0	0	0	0	0	0	0	0	0	0	0	0	0	0	0	0	0	0	0	0	0	0	0	0	0	0	0	0	0	0	0	0	0	0	0	0																3.7		43	144	4.3	71	89			19	21	0.91	2.2564	1.18	3.85		7.78
0	0	64.58	0	0	0	0	0	0	0	0	0	0	0	0	0	0	85	81	96	77	84.5556	85	30.7778	5.5478	84.7172	0.0618586	44.4444	159	151	167	134	149.667	149	104.25	10.2103	149.976	0.0643186	44.4444	0	0	0	0	0	0	0	0	0	0	0	0	0	0	0	0	0	0	0	0	0	0	0	0	0	0	0	0	0	0	2	0	0	0	0	0	0	0	0	0	0	0	0	0	0	0	0	0	0	0	0	0	0	0	0
0	0	25.43	0	0	0	0	0	0	0	0	0	0	0	0	0	0	62	69	69	61	64	63	12.6667	3.559	64.0742	0.0481595	25	121	120	121	106	116	118.5	47.3333	6.8799	116.153	0.0513637	50	0	0	0	0	0	0	0	0	0	0	0	0	0	0	0	0	0	0	0	0	0	0	0	0	0	0	0	0	0	0	0	0	0	0	0	0	0	0	0	0	0	0	0	0	0	0	0	0	0	0	0	0	0	0	0
0	0	44.67	0	0	0	0	0	0	0	0	0	0	0	0	0	0	64	64	64	64	64	64			64	0		110	110	110	110	110	110			110	0		0	0	0	0	0	0	0	0	0	0	0	0	0	0	0	0	0	0	0	0	0	0	0	0	0	0	0	0	0	0	0	0	0	0	0	0	0	0	0	0	0	0	0	0	0	0	0	0	0	0	0	0	0	0	0
0	0	16.13	0	0	0	0	0	0	0	0	0	0	0	0	0	0	88	88	88	88	88	88			88	0		150	150	150	150	150	150			150	0		0	0	0	0	0	0	0	0	0	0	0	0	0	0	0	0	0	0	0	0	0	0	0	0	0	0	0	0	0	0	0	0	0	0	0	0	0	0	0	0	0	0	0	0	0	0	0	0	0	0	0	0	0	0	0
0	0	24.23	0	0	0	0	0	0	0	0	0	0	0	0	0	0	61	61	61	61	61	61			61	0		112	112	112	112	112	112			112	0		0	0	0	0	0	0	0	0	0	0	0	0	0	0	0	0	0	0	0	0	0	0	0	0	0	0	0	0	0	0	0	0	0	0	0	0	0	0	0	0	0	0	0	0	0	0	0	0	0	0	0	0	0	0	0
0	0	48.41	0	0	0	0	0	0	0	0	0	0	0	0	0	0	65	80	90	65	78	80	82.5	9.083	78.4219	0.104154	80	110	110	130	110	116	110	80	8.9443	116.275	0.0689655	60	0	0	0	0	0	0	0	0	0	0	0	0	0	0	0	0	0	0	0	0	0	0	0	0	0	0	0	0	0	0	0	0	0	0	0	0	0	0	0	0	0	0	0	0	0	0	0	0	0	0	0	0	0	0	0
0	1	56.86	0	0	0	0	0	0	0	0	0	0	0	0	0	0	90	90	90	90	90	90			90	0		140	140	140	140	140	140			140	0		0	0	0	0	0	0	0	0	0	0	0	0	0	0	0	0	0	0	0	0	0	0	0	0	0	0	0	0	0	0	1	0	0	0	0	0	0	0	0	0	0	0	0	0	0	0	0	0	0	0	0	0	0	0	0
0	0	71.92	0	0	0	0	0	0	0	0	0	0	0	0	0	0	71	65	82	57	67.375	64.5	61.9821	7.8729	67.7763	0.109305	62.5	160	146	204	133	152.75	144.5	538.214	23.1994	154.284	0.142069	75	0	0	0	0	0	0	0	0	0	0	0	0	0	0	0	0	0	0	0	0	0	0	0	0	0	0	0	0	0	0	3	0	0	0	0	0	0	0	0	0	0	0	0	0	0	0	0	0	0	0	0	0	0	0	0
0	0	57.77	0	0	0	0	0	0	0	0	0	0	0	0	0	0	86	79	93	77	83.75	82.5	52.9167	7.2744	83.9866	0.0752215	50	177	170	184	157	172	173.5	132.667	11.5181	172.289	0.057994	75	0	0	0	0	0	0	0	0	0	0	0	0	0	0	0	0	0	0	0	0	0	0	0	0	0	0	0	0	0	0	1	0	0	0	1	0	0	0	0	0	0	0	0	0	0	0	0	0	0	0	0	0	0	0	0	92.3								7.9	32.1		184		4.33		3.7		43	143	7.7	75	72
1	1	76.85	0	0	0	0	0	0	0	0	0	0	0	0	0	0	86	74	96	72	79.3	77	48.2211	6.9441	79.5883	0.0853507	40	164	126	173	123	146.35	146.5	260.871	16.1515	147.194	0.107568	80	0	0	0	0	0	0	0	0	0	0	0	0	0	0	0	0	0	0	0	0	0	0	0	0	0	0	0	0	0	0	3	0	0	0	0	0	0	0	0	0	0	0	0	0	0	0	0	0	0	0	0	0	0	0	0
0	0	69.1	0	0	0	0	0	0	0	0	0	0	0	0	0	0	66	66	66	66	66	66			66	0		134	134	134	134	134	134			134	0		0	0	0	0	0	0	0	0	0	0	0	0	0	0	0	0	0	0	0	0	0	0	0	0	0	0	0	0	0	0	2	0	0	1	0	0	0	1	0	0	0	0	0	0	0	0	0	0	0	0	0	0	0	0	0
0	0	19.34	0	0	0	0	0	0	0	0	0	0	0	0	0	0	70	70	70	70	70	70	0	0	70	0	0	110	100	110	100	105	105	50	7.0711	105.119	0.047619	50	0	0	0	0	0	0	0	0	0	0	0	0	0	0	0	0	0	0	0	0	0	0	0	0	0	0	0	0	0	0	0	0	0	0	0	0	0	0	0	0	0	0	0	0	0	0	0	0	0	0	0	0	0	0	0
0	0	60.68	0	0	0	0	0	0	0	0	0	0	0	0	0	0	81	76	81	73	76.6667	76	16.3333	4.0415	76.7376	0.0430413	33.3333	144	143	145	143	144	144	1	1	144.002	0.00567011	0	0	0	0	0	0	0	0	0	0	0	0	0	0	0	0	0	0	0	0	0	0	0	0	0	0	0	0	0	0	0	2	0	0	1	0	0	0	0	0	0	0	0	0	0	0	0	0	0	0	0	0	0	0	0	0																4.4			141.6	4.1		85
1	0	76.81	0	0	0	0	0	0	0	0	0	0	0	0	0	0	73	84	84	59	72	73	157	12.53	72.7232	0.142093	66.6667	165	176	176	165	170.667	171	30.3333	5.5076	170.726	0.0263491	66.6667	0	0	0	0	0	0	0	0	0	0	0	0	0	0	0	0	0	0	0	0	0	0	0	0	0	0	0	0	0	0	3	1	0	0	0	0	0	0	0	0	1	0	0	0	0	0	0	0	0	0	0	0	0	0	0																4.4			142	6.4		84
1	0	79.33	0	1	0	0	0	1	0	0	2014-12-24	0	0	0	2014-12-24	0	68	68	68	68	68	68			68	0		142	142	142	142	142	142			142	0		0	0	0	0	0	0	0	0	0	0	0	0	0	0	0	0	0	0	0	0	0	0	0	0	0	0	0	0	0	0	3	0	0	0	0	0	0	0	0	0	0	0	0	0	0	0	0	0	0	0	0	0	0	0	0
0	0	55.7	0	0	0	0	0	0	0	0	0	0	0	0	0	0	59	73	73	54	63	61	37	6.0828	63.2705	0.092764	53.8462	102	109	133	99	111.769	111	99.859	9.9929	112.181	0.0858994	84.6154	0	0	0	0	0	0	0	0	0	0	0	0	0	0	0	0	0	0	0	0	0	0	0	0	0	0	0	0	0	0	1	0	0	0	0	0	0	0	0	0	0	0	0	0	0	0	0	0	0	0	0	0	0	0	0
0	1	60.56	0	0	0	0	0	0	0	0	0	0	0	0	0	0	115	70	115	64	79.5714	77	299.619	17.3095	81.1691	0.201398	71.4286	184	122	184	114	136.571	132	571.286	23.9016	138.353	0.162029	71.4286	0	0	0	0	0	0	0	0	0	0	0	0	0	0	0	0	0	0	0	0	0	0	0	0	0	0	0	0	0	0	2	0	0	0	0	0	0	0	1	0	0	0	0	0	0	0	0	0	0	0	0	0	0	0	0
0	0	69.27	0	0	0	0	0	0	0	0	0	0	0	0	0	0	100	90	105	90	94.7333	92	31.0667	5.5737	94.8862	0.0568412	53.3333	150	120	156	120	137.067	140	94.781	9.7356	137.389	0.0686194	60	0	0	0	0	0	0	0	0	1	0	0	0	0	0	0	0	0	0	1	0	0	1	0	0	0	0	0	0	0	0	2	0	0	1	0	0	1	0	0	0	0	0	0	0	0	0	0	0	0	0	0	0	0	0	0	99.7								4.6	34.3		206		3.83		3.7	0.18	42	144	4.6	72	71	83		22	11.6	1.31			4.54	13.1
0	0	54.51	0	0	0	0	0	0	0	0	0	0	0	0	0	0	71	64	76	47	67.7857	70.5	84.9505	9.2169	68.3651	0.131025	64.2857	150	159	174	117	142.429	145	289.033	17.001	143.368	0.115023	85.7143	0	0	0	0	0	0	0	0	0	0	0	0	0	0	0	0	0	0	0	0	0	0	0	0	0	0	0	0	0	0	1	1	0	0	1	0	1	0	0	0	0	0	0	0	0	0	0	0	0	0	0	0	0	0	0																4.3		42.3	141.5	6.2	74.3	95	84		36	5	0.57	2.9809	2.26	5.5		7.8
0	0	53.42	0	0	0	0	0	0	0	0	0	0	0	0	0	0	75	74	75	74	74.5	74.5	0.5	0.7071	74.5017	0.00671141	0	102	110	110	102	106	106	32	5.6569	106.075	0.0377358	50	0	0	0	0	0	0	0	0	0	0	0	0	0	0	0	0	0	0	0	0	0	0	0	0	0	0	0	0	0	0	1	0	0	0	1	0	0	0	0	0	0	0	0	0	0	0	0	0	0	0	0	0	0	0	0																		43			76			18
0	1	17.02	0	0	0	0	0	0	0	0	0	0	0	0	0	0	60	60	60	60	60	60			60	0		110	110	110	110	110	110			110	0		0	0	0	0	0	0	0	0	0	0	0	0	0	0	0	0	0	0	0	0	0	0	0	0	0	0	0	0	0	0	0	0	0	0	0	0	0	0	0	0	0	0	0	0	0	0	0	0	0	0	0	0	0	0	0
1	0	74.44	0	1	0	0	0	0	0	0	2004-03-05	0	0	0	0	0	65	65	65	65	65	65			65	0		113	113	113	113	113	113			113	0		0	0	0	0	0	0	1	0	0	0	0	0	0	0	0	0	0	0	0	0	0	0	0	0	0	0	0	0	0	0	3	0	0	1	0	0	0	0	0	0	0	0	0	0	0	0	0	0	0	0	0	0	0	0	0	58.3								2.8	17.5		53		2.45	0.143	4	0.46	34	141	3.7	73	83		24
0	1	42.16	0	0	0	0	0	0	0	0	0	0	0	0	0	0	70	70	70	70	70	70			70	0		115	115	115	115	115	115			115	0		0	0	0	0	0	0	0	0	0	0	0	0	0	0	0	0	0	0	0	0	0	0	0	0	0	0	0	0	0	0	0	0	0	0	0	0	0	0	0	0	0	0	0	0	0	0	0	0	0	0	0	0	0	0	0
0	0	77.84	0	0	0	0	0	0	0	0	0	0	0	0	0	0	75	84	84	69	76.7222	76	18.4477	4.2951	76.8357	0.0544049	38.8889	143	132	143	120	130.944	131.5	51.9379	7.2068	131.132	0.0534864	61.1111	0	0	0	0	0	0	0	0	0	0	0	0	0	0	0	0	0	0	0	0	0	0	0	0	0	0	0	0	0	0	3	0	0	0	0	0	1	0	0	0	0	0	0	0	0	0	0	0	0	0	0	0	0	0	0																3.45			139.4	8		69
0	0	61.18	0	0	0	0	0	0	0	0	0	0	0	0	0	0	75	86	88	65	77.125	78	66.9821	8.1843	77.504	0.0992632	37.5	144	156	156	105	135.625	135.5	298.554	17.2787	136.585	0.119172	62.5	0	0	0	0	0	0	0	0	0	0	0	0	0	0	0	0	0	0	0	0	0	0	0	0	0	0	0	0	0	0	2	0	0	0	1	0	1	0	1	0	0	0	0	0	0	0	0	0	0	0	0	0	0	0	0																3.33	0.557		144	4.9		88					1.62	4.9536	1.84	7.53		6.33
0	0	22	0	0	0	0	0	0	0	0	0	0	0	0	0	0	60	60	60	60	60	60			60	0		102	102	102	102	102	102			102	0		0	0	0	0	0	0	0	0	0	0	0	0	0	0	0	0	0	0	0	0	0	0	0	0	0	0	0	0	0	0	0	0	0	0	0	0	0	0	0	0	0	0	0	0	0	0	0	0	0	0	0	0	0	0	0
0	1	63.42	0	0	0	0	0	0	0	0	0	0	0	0	0	0	71	70	80	70	74.7143	74	12.5714	3.5456	74.7864	0.0439355	0	134	147	153	134	143.143	143	41.1429	6.4143	143.266	0.0414862	57.1429	0	0	0	0	0	0	0	0	0	0	0	0	0	0	0	0	0	0	0	0	0	0	0	0	0	0	0	0	0	0	2	0	0	0	0	0	0	0	0	0	1	0	0	1	0	0	0	0	0	0	0	0	0	0	0
0	0	48.98	0	0	0	0	0	0	0	0	0	0	0	0	0	0	75	75	75	75	75	75			75	0		120	120	120	120	120	120			120	0		0	0	0	0	0	0	0	0	0	0	0	0	0	0	0	0	0	0	0	0	0	0	0	0	0	0	0	0	0	0	0	0	0	0	0	0	0	0	0	0	0	0	0	0	0	0	0	0	0	0	0	0	0	0	0	89.9								5.4	30.4		201		4.12		4	0.21	43	136	3.7	76	67	52		20	9	1.12	3.0609	2.32	5.89	12.5
0	1	63.96	0	0	0	0	0	0	0	0	0	0	0	0	0	0	88	88	99	73	84.1	83	86.1	9.279	84.5594	0.104671	60	164	146	167	121	141.8	142	237.511	15.4114	142.552	0.103107	80	0	0	0	0	0	0	0	0	0	0	0	0	0	0	0	0	0	0	0	0	0	0	0	0	0	0	0	0	0	0	2	0	0	0	1	0	1	1	0	0	0	0	0	0	0	0	0	0	0	0	0	0	0	0	0																3.84		44.8	137.8	3.3	81	73
0	1	35.05	0	0	0	0	0	0	0	0	0	0	0	0	0	0	80	80	80	80	80	80			80	0		120	120	120	120	120	120			120	0		0	0	0	0	0	0	0	0	0	0	0	0	0	0	0	0	0	0	0	0	0	0	0	0	0	0	0	0	0	0	0	0	0	0	0	0	0	0	0	0	0	0	0	0	0	0	0	0	0	0	0	0	0	0	0
1	0	69.42	0	0	0	0	0	0	0	0	0	0	0	0	0	0	74	74	74	74	74	74			74	0		149	149	149	149	149	149			149	0		0	0	0	0	0	0	0	0	0	0	0	0	0	0	0	0	0	0	0	0	0	0	0	0	0	0	0	0	0	0	2	0	0	0	0	0	0	0	0	0	0	0	0	0	0	0	0	0	0	0	0	0	0	0	0
0	0	76.15	0	0	0	0	0	0	0	0	0	0	0	0	0	0	77	74	79	69	74.75	75.5	18.9167	4.3493	74.8448	0.0503897	75	133	121	133	116	124.5	124.5	56.3333	7.5056	124.67	0.0522088	75	0	0	0	0	0	0	0	0	0	0	0	0	0	0	0	0	0	0	0	0	0	0	0	0	0	0	0	0	0	0	3	0	0	0	1	0	0	1	0	0	1	0	0	1	0	0	0	0	0	0	0	0	0	0	0	95.5								5.1	32.6		156		4.38		4.5		46	143	7.8	78	72					2.4	3.4636	1.16	6.46
0	0	55.49	0	0	0	0	0	0	0	0	0	0	0	0	0	0	77	76	95	70	78.5833	76.5	44.8106	6.6941	78.8443	0.0815578	50	133	123	165	123	141.167	140	157.97	12.5686	141.679	0.0852433	75	0	0	0	0	0	0	0	0	0	0	0	0	0	0	0	0	0	0	0	0	0	0	0	0	0	0	0	0	0	0	1	0	0	1	0	0	0	0	0	0	0	0	0	0	0	0	0	0	0	0	0	0	0	0	0
0	0	48.34	0	0	0	0	0	0	0	0	0	0	0	0	0	0	110	110	110	110	110	110			110	0		160	160	160	160	160	160			160	0		0	0	0	0	0	0	0	0	0	0	0	0	0	0	0	0	0	0	0	0	0	0	0	0	0	0	0	0	0	0	0	0	0	0	0	0	0	0	0	0	0	0	0	0	0	0	0	0	0	0	0	0	0	0	0	98	0.02	0.1	1.56			0.23	3.67	5.68	35		230		4.07	0.399	4.2			141	4.2		81									14.2
0	1	38.27	0	0	0	0	0	0	0	0	0	0	0	0	0	0	95	88	95	86	90	88	21.5	4.6368	90.0955	0.046081	60	145	131	145	131	140.4	142	33.8	5.8138	140.496	0.037037	60	0	0	0	0	0	0	0	0	0	0	0	0	0	0	0	0	0	0	0	0	0	0	0	0	0	0	0	0	0	0	0	0	0	0	0	0	0	0	0	0	0	0	0	0	0	0	0	0	0	0	0	0	0	0	0
0	0	41.46	0	0	0	0	0	0	0	0	0	0	0	0	0	0	70	76	76	70	73.6667	75	10.3333	3.2146	73.7134	0.035629	33.3333	121	114	121	114	117	116	13	3.6056	117.037	0.0251617	33.3333	0	0	0	0	0	0	0	0	0	0	0	0	0	0	0	0	0	0	0	0	0	0	0	0	0	0	0	0	0	0	0	0	0	0	0	0	0	0	0	0	0	0	0	0	0	0	0	0	0	0	0	0	0	0	0
0	0	55.24	0	0	0	0	0	0	0	0	0	0	0	0	0	0	91	91	91	91	91	91			91	0		149	149	149	149	149	149			149	0		0	0	0	0	0	0	0	0	0	0	0	0	0	0	0	0	0	0	0	0	0	0	0	0	0	0	0	0	0	0	1	0	0	0	0	0	0	0	0	0	0	0	0	0	0	0	0	0	0	0	0	0	0	0	0
0	1	62.04	0	0	0	0	0	0	0	0	0	0	0	0	0	0	84	87	92	76	85.8333	86.5	25.7879	5.0782	85.9709	0.0566445	75	138	138	164	127	143.333	138	184.061	13.5669	143.921	0.0906231	66.6667	0	0	0	0	0	0	0	0	0	0	0	0	0	0	0	0	0	0	0	0	0	0	0	0	0	0	0	0	0	0	2	0	0	0	0	0	0	0	0	0	0	0	0	0	0	0	0	0	0	0	0	0	0	0	0
0	1	12.77	0	0	0	0	0	0	0	0	0	0	0	0	0	0	58	70	73	58	67	70	63	7.9373	67.3127	0.0967275	33.3333	122	112	122	111	115	112	37	6.0828	115.107	0.0431874	33.3333	0	0	0	0	0	0	0	0	0	0	0	0	0	0	0	0	0	0	0	0	0	0	0	0	0	0	0	0	0	0	0	0	0	0	0	0	0	0	0	0	0	0	0	0	0	0	0	0	0	0	0	0	0	0	0
1	0	79.82	0	0	0	0	0	0	0	0	0	0	0	0	0	0	70	70	80	70	74	70	30	5.4772	74.162	0.0662024	80	130	110	140	110	128	130	170	13.0384	128.53	0.0911086	80	0	0	0	0	0	0	0	0	0	0	0	0	0	0	0	0	0	0	0	0	0	0	0	0	0	0	0	0	0	0	3	0	0	0	0	0	1	0	0	0	0	0	0	0	0	0	0	0	0	0	0	0	0	0	0																3.5		42	138	5.7	74	81	73		19	14.1
1	1	60.77	0	1	0	0	0	1	0	0	2003-03-18	0	0	0	2003-03-18	0	75	93	99	72	80.1538	78	59.8077	7.7335	80.4975	0.0926986	46.1538	132	148	155	118	133.385	132	152.923	12.3662	133.913	0.0890737	53.8462	0	0	0	0	0	0	0	0	0	0	0	0	0	0	0	0	0	0	0	0	0	0	0	0	0	0	0	0	0	0	2	0	0	1	0	0	0	0	1	0	0	0	0	0	0	0	0	0	0	0	0	0	0	0	0	82.8	0.019	0.094	1.33			1.13	13.2	15.8	27.7		387		4.06		3.56		31	132.4	4	70	87	132			7					11.2
0	0	43.61	0	0	0	0	0	0	0	0	0	0	0	0	0	0	66	66	66	66	66	66			66	0		126	126	126	126	126	126			126	0		0	0	0	0	0	0	0	0	0	0	0	0	0	0	0	0	0	0	0	0	0	0	0	0	0	0	0	0	0	0	0	0	0	0	1	0	0	0	0	0	0	0	0	0	0	0	0	0	0	0	0	0	0	0	0																4.1			137	4.9		45
0	0	36.18	0	0	0	0	0	0	0	0	0	0	0	0	0	0	75	77	97	66	83.4286	81	139.619	11.8161	84.1427	0.131125	57.1429	141	148	150	113	140.714	146	162.571	12.7504	141.209	0.0838901	57.1429	0	0	0	0	0	1	1	0	0	0	0	0	0	0	0	0	0	0	0	0	0	0	0	0	0	0	0	0	0	0	0	0	0	1	1	0	0	0	0	0	0	0	0	0	0	0	0	0	0	0	0	0	0	0	0	87.4								9.99	30.6		254		4.87		4.01	0.233	36	140	2.4	64	72		12
0	0	41.08	0	0	0	0	0	0	0	0	0	0	0	0	0	0	74	74	74	74	74	74			74	0		111	111	111	111	111	111			111	0		0	1	0	0	0	0	0	0	0	0	0	0	0	0	0	0	0	0	0	0	0	0	0	0	0	0	0	0	0	0	0	0	0	0	0	0	0	0	0	0	0	0	0	0	0	0	0	0	0	0	0	0	0	0	0
0	1	39.66	0	0	0	0	0	0	0	0	0	0	0	0	0	0	85	79	85	79	82	82	18	4.2426	82.0549	0.0365854	50	122	119	122	119	120.5	120.5	4.5	2.1213	120.509	0.0124481	0	0	0	0	0	0	0	1	0	0	0	0	0	0	0	0	0	0	0	0	0	0	0	0	0	0	0	0	0	0	0	0	0	0	0	0	0	0	0	0	0	0	0	0	0	0	0	0	0	0	0	0	0	0	0	0
0	1	48.58	0	0	0	0	0	0	0	0	0	0	0	0	0	0	91	69	91	65	75	69	196	14	75.8661	0.152413	33.3333	142	114	142	103	119.667	114	404.333	20.108	120.788	0.137199	66.6667	0	0	0	0	0	0	0	0	0	0	0	0	0	0	0	0	0	0	0	0	0	0	0	0	0	0	0	0	0	0	0	0	0	0	0	0	0	0	0	0	0	0	0	0	0	0	0	0	0	0	0	0	0	0	0
1	0	82.33	0	0	0	0	0	0	0	0	0	0	0	0	0	0	87	79	88	57	70.9091	70	103.691	10.1829	71.5707	0.136922	81.8182	150	202	202	143	158.909	154	293.091	17.1199	159.745	0.10272	81.8182	0	0	0	0	0	0	0	0	0	0	0	0	0	0	0	0	0	0	0	0	0	0	0	0	0	0	0	0	0	0	4	0	0	0	0	0	0	0	0	0	0	0	0	0	0	0	0	0	0	0	0	0	0	0	0	95.3								7.4	32.7		253		3.68	0.351
0	0	23.6	0	0	0	0	0	0	0	0	0	0	0	0	0	0	60	60	60	60	60	60			60	0		110	110	110	110	110	110			110	0		0	0	0	0	0	0	0	0	0	0	0	0	0	0	0	0	0	0	0	0	0	0	0	0	0	0	0	0	0	0	0	0	0	0	0	0	0	0	0	0	0	0	0	0	0	0	0	0	0	0	0	0	0	0	0																																8.2
0	0	69.13	0	0	0	0	0	0	0	0	0	0	0	0	0	0	81	78	81	74	77.6667	78	12.3333	3.5119	77.7196	0.0369199	33.3333	138	142	142	138	139.667	139	4.3333	2.0817	139.677	0.0121695	0	0	0	0	0	0	0	0	0	0	0	0	0	0	0	0	0	0	0	0	0	0	0	0	0	0	0	0	0	0	0	2	0	0	1	0	0	0	0	0	0	1	0	0	0	0	0	0	0	0	0	0	0	0	0	0																5.5			140	4.7		74
0	0	65.44	0	0	0	0	0	0	0	0	0	0	0	0	0	0	100	100	100	100	100	100	0	0	100	0	0	170	170	170	170	170	170	0	0	170	0	0	0	0	0	0	0	0	0	0	0	0	0	0	0	0	0	0	0	0	0	0	0	0	0	0	0	0	0	0	0	0	2	0	0	0	0	0	0	0	0	0	0	0	0	0	0	0	0	0	0	0	0	0	0	0	0																3.8			141	7.9		79
0	1	63.1	0	0	0	0	0	0	0	0	0	0	0	0	0	0	83	65	96	65	82.75	82.5	79.9286	8.9403	83.1715	0.101062	62.5	159	114	179	114	152.75	153.5	425.071	20.6173	153.963	0.126257	87.5	0	0	0	0	0	0	0	0	0	0	0	0	0	0	0	0	0	0	0	0	0	0	0	0	0	0	0	0	0	0	2	0	0	0	1	0	0	0	0	0	0	0	0	0	0	0	0	0	0	0	0	0	0	0	0																4.65			138	6.2		105					1.42	2.4345	0.84	3.92		5.8
0	0	42.36	0	0	0	0	0	0	0	0	0	0	0	0	0	0	87	81	87	80	82.6667	81	14.3333	3.7859	82.7244	0.0373936	33.3333	160	156	160	148	154.667	156	37.3333	6.1101	154.747	0.0322557	66.6667	0	0	0	0	0	0	0	0	0	0	0	0	0	0	0	0	0	0	0	0	0	0	0	0	0	0	0	0	0	0	0	1	0	1	0	0	0	0	0	0	0	0	0	0	0	0	0	0	0	0	0	0	0	0	0	68.4								7.3	22		360		4.99		3.1		41.7	139.7	3.9	85.7	77										9
0	0	53.82	0	0	0	0	0	0	0	0	0	0	0	0	0	0	87	75	90	69	78.625	76	53.125	7.2887	78.9201	0.0867147	75	139	126	145	120	130.375	129.5	85.9821	9.2727	130.663	0.0665294	37.5	0	0	0	0	0	0	0	0	0	0	0	0	0	0	0	0	0	0	0	0	0	0	0	0	0	0	0	0	0	0	1	0	0	0	0	0	0	0	0	0	0	0	0	0	0	0	0	0	0	0	0	0	0	0	0																4.39			142	7.5		79					1.36	2.5618	1.59	4.77		5.64
0	0	39.55	0	0	0	0	0	0	0	0	0	0	0	0	0	0	79	71	96	64	81.2	79	210.7	14.5155	82.2314	0.15989	60	119	124	147	107	126.8	124	243.2	15.5949	127.565	0.110004	80	0	0	0	0	0	0	0	0	0	0	0	0	0	0	0	0	0	0	0	0	0	0	0	0	0	0	0	0	0	0	0	0	0	0	0	0	0	0	0	0	0	0	0	0	0	0	0	0	0	0	0	0	0	0	0
0	0	37.6	0	0	0	0	0	0	0	0	0	0	0	0	0	0	62	66	66	62	64.3333	65	4.3333	2.0817	64.3558	0.0264198	0	113	113	114	113	113.333	113	0.3333	0.5774	113.334	0.00415945	0	0	0	0	0	0	0	0	0	0	0	0	0	0	0	0	0	0	0	0	0	0	0	0	0	0	0	0	0	0	0	0	0	0	0	0	0	0	0	0	0	0	0	0	0	0	0	0	0	0	0	0	0	0	0	0
0	0	44.37	0	0	0	0	0	0	0	0	0	0	0	0	0	0	108	80	108	80	94	94	392	19.799	95.0368	0.148936	50	193	130	193	130	161.5	161.5	1984.5	44.5477	164.543	0.195046	50	0	0	0	0	0	0	0	0	0	0	0	0	0	0	0	0	0	0	0	0	0	0	0	0	0	0	0	0	0	0	0	0	0	0	1	0	0	0	0	0	0	0	0	0	0	0	0	0	0	0	0	0	0	0	0
0	1	48.31	0	0	0	0	0	0	0	0	0	0	0	0	0	0	89	78	98	72	83.8235	86	50.0294	7.0731	84.1039	0.081862	47.0588	137	119	149	115	129.588	129	97.1324	9.8556	129.94	0.0737823	64.7059	0	0	0	0	0	0	0	0	0	0	0	0	0	0	0	0	0	0	0	0	0	0	0	0	0	0	0	0	0	0	0	0	0	1	1	0	0	0	0	0	0	0	0	0	0	0	0	0	0	0	0	0	0	0	0
1	0	80.14	0	0	0	0	0	0	0	0	0	0	0	0	0	0	61	78	78	61	73	75	47.5	6.892	73.2598	0.084444	20	167	157	192	149	170.8	167	365.2	19.1102	171.653	0.100074	60	0	0	0	0	0	0	0	0	0	0	0	0	0	0	0	0	0	0	0	0	0	0	0	0	0	0	0	0	0	0	4	0	0	0	0	0	0	0	0	0	0	0	0	0	0	0	0	0	0	0	0	0	0	0	0																3.1		38	139	3.7	70	61
0	0	78.44	0	0	0	0	0	0	0	0	0	0	0	0	0	0	77	62	93	55	67.5	64.5	107.808	10.383	68.2375	0.148227	85.7143	197	124	197	123	144.929	138	605.302	24.6029	146.855	0.163584	78.5714	0	0	0	0	0	1	0	0	0	0	0	0	0	0	0	0	0	0	0	0	0	0	0	0	0	0	0	0	0	0	3	1	0	1	1	1	1	0	1	0	0	0	0	1	0	0	0	0	0	0	0	0	0	0	0
0	0	51.83	0	0	0	0	0	0	0	0	0	0	0	0	0	0	63	63	75	63	67.2	65	27.2	5.2154	67.3617	0.0694161	60	113	104	125	104	112.6	111	59.3	7.7006	112.811	0.0611694	60	0	0	0	0	0	0	0	0	0	0	0	0	0	0	0	0	0	0	0	0	0	0	0	0	0	0	0	0	0	0	1	0	0	0	0	0	0	0	0	0	0	0	0	0	0	0	0	0	0	0	0	0	0	0	0
0	0	68.93	0	0	0	0	0	0	0	0	0	0	0	0	0	0	86	80	86	70	80.625	80.5	25.6964	5.0692	80.7643	0.0588126	50	123	130	158	123	134.875	131.5	162.125	12.7328	135.4	0.0883075	87.5	0	0	0	0	0	0	0	0	0	0	0	0	0	0	0	0	0	0	0	0	0	0	0	0	0	0	0	0	0	0	2	0	0	0	0	0	1	0	0	0	0	0	0	0	0	0	0	0	0	0	0	0	0	0	0
0	0	67.77	0	0	0	0	0	0	0	0	0	0	0	0	0	0	98	98	98	98	98	98			98	0		150	150	150	150	150	150			150	0		0	0	0	0	0	0	0	0	0	0	0	0	0	0	0	0	0	0	0	0	0	0	0	0	0	0	0	0	0	0	2	0	0	0	1	0	0	1	0	0	1	0	0	1	0	0	0	0	0	0	0	0	0	0	0
1	1	67.35	1	0	0	0	0	0	0	2019-01-28	0	0	0	0	0	0	96	96	96	96	96	96			96	0		138	138	138	138	138	138			138	0		0	0	0	0	0	0	0	0	0	0	0	0	0	0	0	0	0	0	0	0	0	0	0	0	0	0	0	0	0	0	2	0	0	0	0	0	0	0	0	0	0	0	0	0	0	0	0	0	0	0	0	0	0	0	0	93.9		0.3	2.1	0.1		0.8	5.7	8.9	32.5		269		4.25		4.1		41.5	144.9	5.7	73.9	148	79		11	5					13.8
1	1	64.13	0	0	0	0	0	0	0	0	0	0	0	0	0	0	75	75	75	75	75	75			75	0		142	142	142	142	142	142			142	0		0	0	0	0	0	0	0	0	0	0	0	0	0	0	0	0	0	0	0	0	0	0	0	0	0	0	0	0	0	0	2	0	0	1	1	0	0	1	0	0	0	0	0	1	0	0	0	0	0	0	0	0	0	0	0																4.5			144	2.8		73
1	0	60.48	0	1	0	0	0	1	0	0	2006-07-14	0	0	0	2006-07-14	0	59	53	69	50	58.8182	59	37.7636	6.1452	59.1093	0.099616	63.6364	117	148	148	117	137.182	140	114.764	10.7128	137.562	0.0744576	45.4545	0	0	0	0	0	0	0	0	0	0	0	0	0	0	0	0	0	0	0	0	0	0	0	0	0	0	0	0	0	0	2	0	0	0	0	0	0	0	0	0	0	0	0	0	0	0	0	0	0	0	0	0	0	0	0
1	1	67.56	1	0	0	0	0	0	0	2011-08-04	0	0	0	0	0	0	96	55	96	55	68.1053	65	98.0994	9.9045	68.7842	0.141551	73.6842	210	106	210	106	144.263	145	516.316	22.7226	145.949	0.153307	78.9474	0	0	0	0	0	0	0	0	0	0	0	0	0	0	0	0	0	0	0	0	0	0	0	0	0	0	0	0	0	0	2	0	0	0	0	0	0	0	0	0	0	0	0	0	0	0	0	0	0	0	0	0	0	0	0
1	1	77.89	0	0	0	0	0	0	0	0	0	0	0	0	0	0	82	83	95	75	84.2	84.5	25.2889	5.0288	84.335	0.0566597	30	164	149	167	136	152.5	152	75.6111	8.6955	152.723	0.0540934	40	0	0	0	0	0	0	0	0	0	0	0	0	0	0	0	0	0	0	0	0	0	0	0	0	0	0	0	0	0	0	3	0	0	1	0	0	0	0	0	0	0	0	0	0	0	0	0	0	0	0	0	0	0	0	0
1	1	57.6	0	0	0	0	0	0	0	0	0	0	0	0	0	0	70	72	78	64	71	71	33.3333	5.7735	71.1758	0.0704225	75	132	136	136	113	126.75	129	100.917	10.0457	127.048	0.0686379	75	0	0	0	0	0	0	0	0	0	0	0	0	0	0	0	0	0	0	0	0	0	0	0	0	0	0	0	0	0	0	1	1	0	0	1	0	0	0	0	0	1	0	0	1	0	0	0	0	0	0	0	0	0	0	0																											0.6	3.6973	1.74	5.71
1	0	36.48	0	0	0	1	1	0	0	0	0	0	2009-08-18	2009-08-18	0	0	90	80	90	70	78.5714	80	47.619	6.9007	78.8307	0.0813116	71.4286	130	110	130	100	113.571	110	139.286	11.8019	114.096	0.0962079	57.1429	0	0	0	0	0	0	0	0	0	0	0	0	0	0	0	0	0	0	0	0	0	0	0	0	0	0	0	0	0	0	0	0	0	0	0	0	0	0	0	0	0	0	0	0	0	0	0	0	0	0	0	0	0	0	0																4			137	4.9		70					0.93			5.66			5.1
1	1	80.23	0	0	0	0	0	0	0	0	0	0	0	0	0	0	76	76	80	61	73.25	76	70.25	8.3815	73.6088	0.0990937	50	149	134	170	134	149.75	147.5	224.25	14.975	150.31	0.0866024	75	0	0	0	0	0	0	0	0	0	0	0	0	0	0	0	0	0	0	0	0	0	0	0	0	0	0	0	0	0	0	4	0	0	0	0	0	0	0	0	0	0	0	0	0	0	0	0	0	0	0	0	0	0	0	0
0	1	75.23	0	0	0	0	0	0	0	0	0	0	0	0	0	0	105	67	105	67	84.6	85.5	110.267	10.5008	85.1845	0.117753	70	195	122	195	122	149.7	148	448.678	21.182	151.043	0.134235	80	0	0	0	0	0	0	0	0	0	0	0	0	0	0	0	0	0	0	0	0	0	0	0	0	0	0	0	0	0	0	3	0	0	0	0	0	0	0	0	0	0	0	0	0	0	0	0	0	0	0	0	0	0	0	0	95.1								6.34	32.6		208		4.55		3.84		39	138	5.3	71	90	85		23	8	1.02	3.9064	1.2	5.57	14.9	6.17
0	1	67.17	0	0	0	0	0	0	0	0	0	0	0	0	0	0	76	78	93	71	80.5455	79	46.6727	6.8317	80.8084	0.0808713	54.5455	137	154	156	124	142.636	151	192.655	13.88	143.249	0.0927818	27.2727	0	0	0	0	0	1	0	0	0	0	0	0	0	0	0	0	0	0	0	0	0	0	0	0	0	0	0	0	0	0	2	0	0	1	1	0	0	0	0	0	0	0	0	0	0	0	0	0	0	0	0	0	0	0	0																4.1	0.305		142	6		80										4.47
1	1	75.89	0	0	0	0	0	0	0	0	0	0	0	0	0	0	70	70	80	70	73.3333	70	33.3333	5.7735	73.4847	0.0642824	66.6667	150	160	160	150	156.667	160	33.3333	5.7735	156.738	0.0300896	33.3333	0	0	0	0	0	0	0	0	0	0	0	0	0	0	0	0	0	0	0	0	0	0	0	0	0	0	0	0	0	0	3	0	0	1	0	0	0	0	0	0	0	0	0	0	0	0	0	0	0	0	0	0	0	0	0
1	1	88.09	0	0	0	0	0	0	0	0	0	0	0	0	0	0	77	77	77	77	77	77			77	0		177	177	177	177	177	177			177	0		0	0	0	0	0	0	0	0	0	0	0	0	0	0	0	0	0	0	0	0	0	0	0	0	0	0	0	0	0	0	4	0	0	0	0	0	0	0	0	0	0	0	0	0	0	0	0	0	0	0	0	0	0	0	0
0	1	62.25	0	0	0	0	0	0	0	0	0	0	0	0	0	0	84	69	84	61	70.8182	69	45.7636	6.7649	71.1113	0.0910792	36.3636	180	135	180	109	134.818	135	514.764	22.6884	136.543	0.160457	81.8182	0	0	0	0	0	0	0	0	0	0	0	0	0	0	0	0	0	0	0	0	0	0	0	0	0	0	0	0	0	0	2	0	0	0	1	0	0	0	0	0	0	0	0	0	0	0	0	0	0	0	0	0	0	0	0
0	1	47.58	0	0	0	0	0	0	0	0	0	0	0	0	0	0	79	79	79	79	79	79			79	0		149	149	149	149	149	149			149	0		0	0	0	0	0	0	0	0	0	0	0	0	0	0	0	0	0	0	0	0	0	0	0	0	0	0	0	0	0	0	0	0	0	0	0	0	0	0	0	0	0	0	0	0	0	0	0	0	0	0	0	0	0	0	0																3.8	0.54	43	142	5.9	73	97	98	31	52	13
1	1	53.03	0	1	0	0	0	1	0	0	2009-10-24	0	0	0	2009-10-24	0	90	90	90	90	90	90			90	0		164	164	164	164	164	164			164	0		0	0	0	0	0	0	0	0	0	0	0	0	0	0	0	0	0	0	0	0	0	0	0	0	0	0	0	0	0	0	1	0	0	1	1	0	0	1	0	0	1	0	0	1	0	0	0	0	0	0	0	0	0	0	0
1	1	59.96	0	0	0	0	0	0	0	0	0	0	0	0	0	0	80	80	80	80	80	80			80	0		130	130	130	130	130	130			130	0		0	0	0	0	0	0	0	0	0	0	0	0	0	0	0	0	0	0	0	0	0	0	0	0	0	0	0	0	0	0	1	0	0	0	0	0	0	0	0	0	0	0	0	0	0	0	0	0	0	0	0	0	0	0	0	91.5								6.3	31		229		3.74		4.6		36	137	4.8	67	57	72		47	4.6					11.6
1	1	67.47	0	1	0	0	0	1	0	0	2004-08-26	0	0	0	2004-08-26	0	96	63	96	48	72.8889	70	210.111	14.4952	74.159	0.187494	77.7778	224	135	224	124	159	150	845	29.0689	161.345	0.172367	77.7778	0	0	0	0	0	0	0	0	0	0	0	0	0	0	0	0	0	0	0	0	0	0	0	0	0	0	0	0	0	0	2	1	0	0	0	0	1	0	1	0	0	0	0	0	0	0	0	0	0	0	0	0	0	0	0
0	1	37.47	0	0	0	0	0	0	0	0	0	0	0	0	0	0	89	77	89	77	84	86	39	6.245	84.1546	0.0607026	33.3333	164	135	164	135	150	151	211	14.5258	150.468	0.0790687	66.6667	0	0	0	0	0	0	0	0	0	0	0	0	0	0	0	0	0	0	0	0	0	0	0	0	0	0	0	0	0	0	0	0	0	0	0	0	0	0	0	0	0	0	0	0	0	0	0	0	0	0	0	0	0	0	0
0	1	23.7	0	0	0	0	0	0	0	0	0	0	0	0	0	0	68	67	68	67	67.5	67.5	0.5	0.7071	67.5019	0.00740741	0	119	119	119	119	119	119	0	0	119	0	0	0	0	0	0	0	0	0	0	0	0	0	0	0	0	0	0	0	0	0	0	0	0	0	0	0	0	0	0	0	0	0	0	0	0	0	0	0	0	0	0	0	0	0	0	0	0	0	0	0	0	0	0	0	0	0
0	0	24.71	0	0	0	0	0	0	0	0	0	0	0	0	0	0	81	77	81	77	79	79	8	2.8284	79.0253	0.0253165	0	159	176	176	159	167.5	167.5	144.5	12.0208	167.715	0.0507463	50	0	0	0	0	0	0	0	0	0	0	0	0	0	0	0	0	0	0	0	0	0	0	0	0	0	0	0	0	0	0	0	0	0	0	1	0	0	0	0	0	0	0	0	0	0	0	0	0	0	0	0	0	0	0	0																4.2		42	141	5.2	74	118	86	23	22	11
1	1	75.84	0	0	0	0	0	0	0	0	0	0	0	0	0	0	94	72	95	71	79.7	76	79.3444	8.9075	80.1467	0.106028	50	162	122	162	122	137.9	132	205.211	14.3252	138.568	0.0985502	60	0	0	0	0	0	0	0	0	0	0	0	0	0	0	0	0	0	0	0	0	0	0	0	0	0	0	0	0	0	0	3	0	0	1	0	0	0	1	0	0	0	0	0	0	0	0	0	0	0	0	0	0	0	0	0	90.5								7.73	30.9		182		5.08		4.05	0.388	43	134	6.1	73	109	107		24	15	1.35	2.5364	1.88	5.03		5.64
0	0	17.97	0	0	0	0	0	0	0	0	0	0	0	0	0	0	70	70	70	70	70	70			70	0		100	100	100	100	100	100			100	0		0	0	0	0	0	0	0	0	0	0	0	0	0	0	0	0	0	0	0	0	0	0	0	0	0	0	0	0	0	0	0	0	0	0	0	0	0	0	0	0	0	0	0	0	0	0	0	0	0	0	0	0	0	0	0	97.6	0.1	0.1	2.5			0.6	4.3	7.6	33.5		212		3.47		3.79		41.37	138.36	2.49	74.02	69	59		11	5.97					11.6		4.88
0	0	73.9	0	0	0	0	0	0	0	0	0	0	0	0	0	0	70	70	70	70	70	70			70	0		140	140	140	140	140	140			140	0		0	0	0	0	0	0	0	0	0	0	0	0	0	0	0	0	0	0	0	0	0	0	0	0	0	0	0	0	0	0	3	0	0	0	0	0	0	0	0	0	0	0	0	0	0	0	0	0	0	0	0	0	0	0	0
0	0	52.87	0	0	0	0	0	0	0	0	0	0	0	0	0	0	74	67	96	59	77.3158	77	152.784	12.3606	78.2462	0.155607	78.9474	175	127	175	125	150.632	149	197.579	14.0563	151.252	0.0908267	78.9474	0	0	0	0	0	0	0	0	0	0	0	0	0	0	0	0	0	0	0	0	0	0	0	0	0	0	0	0	0	0	1	0	0	0	0	0	0	0	0	0	0	0	0	0	0	0	0	0	0	0	0	0	0	0	0
0	1	53.46	0	0	0	0	0	0	0	0	0	0	0	0	0	0	91	78	94	78	85.4286	83	44.619	6.6797	85.6521	0.0723908	57.1429	163	151	163	138	150	151	70	8.3666	150.2	0.0516398	42.8571	0	0	0	0	0	0	0	0	0	0	0	0	0	0	0	0	0	0	0	0	0	0	0	0	0	0	0	0	0	0	1	0	0	0	0	0	0	0	0	0	0	0	0	0	0	0	0	0	0	0	0	0	0	0	0
1	0	71.23	0	0	0	0	0	0	0	0	0	0	0	0	0	0	68	60	73	60	64.5	63	26.3	5.1284	64.6697	0.0725818	33.3333	127	133	148	127	132.833	130.5	64.5667	8.0353	133.036	0.0552213	83.3333	0	0	0	0	0	0	0	0	0	0	0	0	0	0	0	0	0	0	0	0	0	0	0	0	0	0	0	0	0	0	3	0	0	0	0	0	0	0	0	0	0	0	0	0	0	0	0	0	0	0	0	0	0	0	0
0	0	81.09	0	0	0	0	0	0	0	0	0	0	0	0	0	0	80	80	90	60	77.1429	80	83.5165	9.1387	77.6439	0.114156	78.5714	170	130	170	110	125	120	319.231	17.867	126.18	0.137737	71.4286	0	0	0	0	0	0	0	0	0	0	0	0	0	0	0	0	0	0	0	0	0	0	0	0	0	0	0	0	0	0	4	0	0	0	0	0	1	0	0	0	0	0	0	0	0	0	0	0	0	0	0	0	0	0	0	90.1	0	0.5	2.4			0.3	2.2	5.4	30.9		221		4.16		3.4		41	144	6.2	67	90	61		16	16.6					12.9		5.6
0	0	38.81	0	0	0	0	0	0	0	0	0	0	0	0	0	0	87	87	87	87	87	87			87	0		113	113	113	113	113	113			113	0		0	0	0	0	0	0	0	0	0	0	0	0	0	0	0	0	0	0	0	0	0	0	0	0	0	0	0	0	0	0	0	0	0	0	0	0	0	0	0	0	0	0	0	0	0	0	0	0	0	0	0	0	0	0	0
1	0	80.99	0	0	0	0	0	0	0	0	0	0	0	0	0	0	60	60	85	54	62.9231	61	60.2436	7.7617	63.3634	0.118513	61.5385	127	150	174	101	145.385	149	346.59	18.6169	146.481	0.123029	84.6154	0	0	0	0	0	1	0	0	0	0	0	0	1	0	0	0	0	0	0	0	0	0	0	0	0	0	0	0	0	0	4	0	0	1	1	0	0	0	0	0	0	0	0	0	0	0	0	0	0	0	0	0	0	0	0
0	1	53.95	0	0	0	0	0	0	0	0	0	0	0	0	0	0	78	75	79	71	76.6667	78	9.8667	3.1411	76.7203	0.0374014	16.6667	131	129	136	117	128.833	130	43.3667	6.5853	128.974	0.0466615	66.6667	0	0	0	0	0	0	0	0	0	0	0	0	0	0	0	0	0	0	0	0	0	0	0	0	0	0	0	0	0	0	1	1	0	0	0	0	0	0	0	0	0	0	0	0	0	0	0	0	0	0	0	0	0	0	0																4.4		42.8	142.5	5.1	81.6	92	79		52	13	1.15	2.7573	0.92	4.2		6.2
0	0	67.41	0	0	0	0	0	0	0	0	0	0	0	0	0	0	75	73	75	73	74	74	2	1.4142	74.0068	0.0135135	0	136	127	136	127	131.5	131.5	40.5	6.364	131.577	0.0342205	50	0	0	0	0	0	0	0	0	0	0	0	0	0	0	0	0	0	0	0	0	0	0	0	0	0	0	0	0	0	0	2	0	0	1	0	0	0	0	0	0	0	0	0	0	0	0	0	0	0	0	0	0	0	0	0
0	0	60.04	0	0	0	0	0	0	0	0	0	0	0	0	0	0	79	88	88	79	82.3333	80	24.3333	4.9329	82.4318	0.0489192	33.3333	136	156	156	136	144.333	141	108.333	10.4083	144.583	0.0588801	66.6667	0	0	0	0	0	0	0	0	0	0	0	0	0	0	0	0	0	0	0	0	0	0	0	0	0	0	0	0	0	0	2	0	0	0	0	0	0	0	0	0	0	0	0	0	0	0	0	0	0	0	0	0	0	0	0
1	1	72.27	0	0	0	0	1	0	0	0	0	0	0	2002-08-29	0	0	95	64	95	64	74.4	69	140.267	11.8434	75.2436	0.151017	50	188	142	188	130	149	142	324.444	18.0123	149.977	0.114685	60	0	0	0	0	0	0	0	0	0	0	0	0	0	0	0	0	0	0	0	0	0	0	0	0	0	0	0	0	0	0	3	0	0	0	1	0	1	0	0	0	0	0	0	0	0	0	0	0	0	0	0	0	0	0	0
0	0	51.01	0	0	0	0	0	0	0	0	0	0	0	0	0	0	88	72	92	72	85.5385	87	33.4359	5.7824	85.7187	0.0649477	46.1538	165	159	179	146	159.538	159	104.436	10.2194	159.84	0.061543	92.3077	0	0	0	0	0	0	0	0	0	0	0	0	0	0	0	0	0	0	0	0	0	0	0	0	0	0	0	0	0	0	1	0	0	1	0	0	0	0	0	0	0	0	0	1	0	0	0	0	0	0	0	0	0	0	0
0	1	51.22	0	0	0	0	0	0	0	0	0	0	0	0	0	0	62	62	62	62	62	62			62	0		128	128	128	128	128	128			128	0		0	0	0	0	0	0	0	0	0	0	0	0	0	0	0	0	0	0	0	0	0	0	0	0	0	0	0	0	0	0	1	0	0	0	0	0	0	0	0	0	0	0	0	0	0	0	0	0	0	0	0	0	0	0	0
1	1	85.69	0	1	0	0	0	1	0	0	2003-10-14	0	0	0	2003-10-14	0	82	86	86	59	71.5	68	88	9.3808	72.0364	0.122727	75	170	162	170	129	153.75	158	190.214	13.7918	154.29	0.0839094	87.5	0	1	0	0	0	0	0	0	0	0	0	0	0	0	0	0	0	0	0	0	0	0	0	0	0	0	0	0	0	0	4	0	0	0	0	0	0	0	0	0	0	0	0	0	0	0	0	0	0	0	0	0	0	0	0	89								6.85	30.4		262		3.88		3.86	0.624	37	134	9.9	68	103					0.61	2.7827	1.91	4.97		4.63
0	0	65.83	0	0	0	0	0	0	0	0	0	0	0	0	0	0	47	56	65	47	56	56	81	9	56.4801	0.131223	66.6667	152	119	152	119	137.333	141	282.333	16.8028	138.017	0.0998986	66.6667	0	0	0	0	0	0	0	0	0	0	0	0	0	0	0	0	0	0	0	0	0	0	0	0	0	0	0	0	0	0	2	0	0	0	0	0	0	1	0	0	1	0	0	1	0	0	0	0	0	0	0	0	0	0	0																4.1			141.8	4.5		85
0	1	70.96	0	0	0	0	0	0	0	0	0	0	0	0	0	0	72	74	83	63	73	73	67.3333	8.2057	73.3451	0.0973471	75	132	119	154	114	129.75	125.5	318.917	17.8582	130.668	0.119196	75	0	0	0	0	0	0	0	0	0	0	0	0	0	0	0	0	0	0	0	0	0	0	0	0	0	0	0	0	0	0	3	0	0	0	0	0	0	0	0	0	0	0	0	0	0	0	0	0	0	0	0	0	0	0	0
1	0	78.16	0	0	0	0	0	0	0	0	0	0	0	0	0	0	66	69	110	47	78.9048	74	263.591	16.2355	80.4798	0.200802	71.4286	101	128	197	84	140.524	130	834.062	28.8801	143.322	0.200565	71.4286	0	0	0	0	0	0	0	0	0	0	0	0	0	0	0	0	0	0	0	0	0	0	0	0	0	0	0	0	0	0	3	0	0	0	1	0	0	0	1	0	0	0	0	0	0	0	0	0	0	0	0	0	0	0	0																4.07			140	6.4		80					0.62	3.3282	1.46	5.07		5.03
1	0	77.4	0	0	0	0	0	0	0	0	0	0	0	0	0	0	76	67	99	67	76.2	75.5	56.8	7.5366	76.5532	0.0964009	75	142	138	147	114	133.45	133.5	91.2079	9.5503	133.774	0.0697524	80	0	0	0	0	0	0	0	0	0	0	0	0	0	0	0	0	0	0	0	0	0	0	0	0	0	0	0	0	0	0	3	0	0	0	0	0	0	0	0	0	0	0	0	0	0	0	0	0	0	0	0	0	0	0	0
0	0	70.1	0	0	0	0	0	0	0	0	0	0	0	0	0	0	74	73	74	73	73.5	73.5	0.5	0.7071	73.5017	0.00680272	0	126	153	153	126	139.5	139.5	364.5	19.0919	140.152	0.0967742	50	0	0	0	0	0	0	0	0	0	0	0	0	0	0	0	0	0	0	0	0	0	0	0	0	0	0	0	0	0	0	3	0	0	0	0	0	0	0	0	0	0	0	0	0	0	0	0	0	0	0	0	0	0	0	0
0	1	20.96	0	0	0	0	0	0	0	0	0	0	0	0	0	0	57	57	57	57	57	57			57	0		107	107	107	107	107	107			107	0		1	0	0	0	0	0	0	0	0	0	0	0	0	0	0	0	0	0	0	0	0	0	0	0	0	0	0	0	0	0	0	0	0	0	0	0	0	0	0	0	0	0	0	0	0	0	0	0	0	0	0	0	0	0	0	89.9								13.83	30.7		173		5.26		4.3		46	137	4.4	75	91	60			48					16.1
1	0	85.37	0	0	0	0	0	0	0	0	0	0	0	0	0	0	61	66	90	61	70.5	68	100.7	10.0349	71.0927	0.129938	50	136	121	204	121	146.167	138.5	850.167	29.1576	148.57	0.182101	50	0	0	0	0	0	0	0	0	0	0	0	0	0	0	0	0	0	0	0	0	0	0	0	0	0	0	0	0	0	0	4	0	0	0	0	0	0	0	0	0	0	0	0	0	0	0	0	0	0	0	0	0	0	0	0
1	0	74.23	0	1	0	0	0	0	0	0	2011-07-15	0	0	0	0	0	87	62	87	62	74.5	74.5	312.5	17.6777	75.5414	0.167785	50	200	116	200	116	158	158	3528	59.397	163.487	0.265823	50	0	0	0	0	0	0	0	0	0	0	0	0	0	0	0	0	0	0	0	0	0	0	0	0	0	0	0	0	0	0	3	1	0	0	0	0	0	0	0	0	0	0	0	0	0	0	0	0	0	0	0	0	0	0	0																4.6			141	4.7		78					1.3	2.6939	2.11	5.4		8.9
0	1	52.12	0	0	0	0	0	0	0	0	0	0	0	0	0	0	84	84	99	73	84.0667	84	53.2095	7.2945	84.3615	0.083828	46.6667	115	117	140	109	123.933	119	114.638	10.7069	124.364	0.0834631	66.6667	0	0	0	0	0	0	0	0	0	0	0	0	0	0	0	0	0	0	0	0	0	0	0	0	0	0	0	0	0	0	1	0	0	0	0	0	1	0	0	0	0	0	0	0	0	0	0	0	0	0	0	0	0	0	0
1	1	69.82	0	0	0	0	1	0	0	0	0	0	0	2015-09-18	0	0	90	82	92	82	86.5	86	27.6667	5.2599	86.6199	0.0526615	25	143	135	177	135	149.25	142.5	354.917	18.8392	150.139	0.109315	75	0	0	0	0	0	0	0	0	0	0	0	0	0	0	0	0	0	0	0	0	0	0	0	0	0	0	0	0	0	0	2	1	0	1	0	0	0	0	0	0	0	0	0	0	0	0	0	0	0	0	0	0	0	0	0																4.43			139.8	5.9		90
0	0	72.47	0	0	0	0	0	0	0	0	0	0	0	0	0	0	73	63	73	63	68	68	50	7.0711	68.1836	0.0735294	50	145	154	154	145	149.5	149.5	40.5	6.364	149.568	0.0301003	50	0	0	0	0	0	0	0	0	0	0	0	0	0	0	0	0	0	0	0	0	0	0	0	0	0	0	0	0	0	0	3	0	0	1	1	0	0	0	0	0	0	0	0	0	0	0	0	0	0	0	0	0	0	0	0
0	1	41.53	0	0	0	0	0	0	0	0	0	0	0	0	0	0	63	58	67	58	62.6667	63	20.3333	4.5092	62.7747	0.0587519	33.3333	121	119	121	117	119	119	4	2	119.011	0.0137226	0	0	0	0	0	0	0	0	0	0	0	0	0	0	0	0	0	0	0	0	0	0	0	0	0	0	0	0	0	0	0	0	0	0	0	0	0	0	0	0	0	0	0	0	0	0	0	0	0	0	0	0	0	0	0	0
0	0	58.2	0	0	0	0	0	0	0	0	0	0	0	0	0	0	83	85	90	64	79.6667	82	54.75	7.3993	79.9715	0.0875667	55.5556	152	149	161	138	147.333	149	74.5	8.6313	147.558	0.0552333	44.4444	0	0	0	0	0	0	0	0	0	0	0	0	0	0	0	0	0	0	0	0	0	0	0	0	0	0	0	0	0	0	1	0	0	0	0	0	0	0	0	0	0	0	0	0	0	0	0	0	0	0	0	0	0	0	0																4.25	0.184		141	3.7		73					1.24	3.7464	1.38	5.69		8.2
0	1	46.5	0	0	0	0	0	0	0	0	0	0	0	0	0	0	88	67	89	63	77.1	78	66.7667	8.1711	77.4887	0.100542	80	158	126	171	126	144.3	145	190.9	13.8167	144.894	0.090836	80	0	0	0	0	0	0	0	0	0	0	0	0	0	0	0	0	0	0	0	0	0	0	0	0	0	0	0	0	0	0	0	0	0	1	0	0	0	0	0	0	0	0	0	0	0	0	0	0	0	0	0	0	0	0	0
1	0	82.24	0	0	0	0	0	0	0	0	0	0	0	0	0	0	63	63	63	63	63	63			63	0		179	179	179	179	179	179			179	0		0	0	0	0	0	0	0	0	0	0	0	0	0	0	0	0	0	0	0	0	0	0	0	0	0	0	0	0	0	0	4	1	0	1	0	0	0	0	1	0	0	0	0	0	0	0	0	0	0	0	0	0	0	0	0
1	1	73.86	0	0	0	0	0	0	0	0	0	0	0	0	0	0	75	94	117	70	86.0769	78	300.077	17.3227	87.6712	0.193352	69.2308	153	168	218	132	164.154	153	895.308	29.9217	166.652	0.175127	69.2308	0	0	0	0	0	0	0	0	0	0	0	0	0	0	0	0	0	0	0	0	0	0	0	0	0	0	0	0	0	0	3	0	0	0	0	0	0	0	0	0	0	0	0	0	0	0	0	0	0	0	0	0	0	0	0
1	1	70.48	1	0	0	0	0	0	0	2002-08-12	0	0	0	0	0	0	67	77	77	67	72	72	50	7.0711	72.1734	0.0694444	50	117	133	133	117	125	125	128	11.3137	125.256	0.064	50	0	1	0	0	0	0	0	0	0	0	0	0	0	0	0	0	0	0	0	0	0	0	0	0	0	0	0	0	0	0	3	0	0	0	0	0	0	0	0	0	0	0	0	0	0	0	0	0	0	0	0	0	0	0	0
1	1	62.46	0	1	0	0	0	1	0	0	2017-06-02	0	0	0	2017-06-02	0	64	64	84	55	66.6667	64	75.75	8.7034	67.1698	0.123085	77.7778	182	135	182	131	156.889	151	421.111	20.521	158.077	0.123319	77.7778	0	0	0	0	0	0	0	0	0	0	0	0	0	0	0	0	0	0	0	0	0	0	0	0	0	0	0	0	0	0	2	0	0	0	0	0	0	0	0	0	0	0	0	0	0	0	0	0	0	0	0	0	0	0	0
1	0	69	0	0	0	0	0	0	0	0	0	0	0	0	0	0	82	88	88	80	83.3333	82	17.3333	4.1633	83.4026	0.0407922	33.3333	148	169	169	146	154.333	148	162.333	12.741	154.684	0.067406	33.3333	0	0	0	0	0	0	0	0	0	0	0	0	0	0	0	0	0	0	0	0	0	0	0	0	0	0	0	0	0	0	2	0	0	0	0	0	0	0	0	0	0	0	0	0	0	0	0	0	0	0	0	0	0	0	0
1	0	79.63	0	0	0	0	0	0	0	0	0	0	0	0	0	0	69	58	83	56	65.6429	65.5	58.5549	7.6521	66.0557	0.112332	57.1429	110	121	151	97	118.286	117.5	142.835	11.9514	118.845	0.0973628	78.5714	1	0	0	0	0	0	0	0	0	0	0	0	0	0	1	0	0	0	0	0	0	0	0	0	0	0	0	0	0	0	3	0	0	1	0	0	0	1	0	0	0	0	0	0	0	0	0	0	0	0	0	0	0	0	0
0	0	65.67	0	0	0	0	0	0	0	0	0	0	0	0	0	0	82	73	86	60	74.9091	73	56.0909	7.4894	75.2487	0.0953269	45.4545	161	133	165	130	145.727	144	129.018	11.3586	146.129	0.074317	81.8182	0	0	0	0	0	0	0	0	0	0	0	0	0	0	0	0	0	0	0	0	0	0	0	0	0	0	0	0	0	0	2	1	0	0	0	0	1	0	0	0	1	0	0	0	0	0	0	0	0	0	0	0	0	0	0	90.7								8.03	31.2		399		4.42		3.89			141	6.8		83					0.9	3.6509	1.85	5.91		5
0	0	24.09	0	0	0	0	0	0	0	0	0	0	0	0	0	0	53	69	69	53	58	55	57.3333	7.5719	58.3695	0.113059	25	113	137	137	112	119.25	114	141.583	11.8989	119.694	0.0864128	25	0	0	0	0	0	0	0	0	0	0	0	0	0	0	0	0	0	0	0	0	0	0	0	0	0	0	0	0	0	0	0	0	0	1	1	0	0	0	0	0	1	0	0	1	0	0	0	0	0	0	0	0	0	0	0																4.4		43	142	8.8	78	96	84		19	10.3	2.13			6.12		4.8
0	0	60.86	0	0	0	0	0	0	0	0	0	0	0	0	0	0	74	74	74	74	74	74			74	0		128	128	128	128	128	128			128	0		0	0	0	0	0	0	0	0	0	0	0	0	0	0	0	0	0	0	0	0	0	0	0	0	0	0	0	0	0	0	2	0	0	0	0	0	0	0	0	0	0	0	0	0	0	0	0	0	0	0	0	0	0	0	0
0	1	41.75	0	0	0	0	0	0	0	0	0	0	0	0	0	0	92	84	99	83	90.125	91	38.6964	6.2206	90.3127	0.0645646	37.5	161	131	165	131	149.875	154.5	194.982	13.9636	150.443	0.087151	50	0	0	0	0	0	0	0	0	0	0	0	0	0	0	0	0	0	0	0	0	0	0	0	0	0	0	0	0	0	0	0	0	0	1	0	0	0	0	0	0	0	0	0	0	0	0	0	0	0	0	0	0	0	0	0																4.2			138	6.3		92					2.8	2.9873	0.97	5.23		9.31
0	1	67.76	0	0	0	0	0	0	0	0	0	0	0	0	0	0	100	88	100	80	89.3333	88	101.333	10.0664	89.7106	0.0920062	66.6667	160	152	160	152	155.667	155	16.3333	4.0415	155.702	0.0211981	33.3333	0	0	0	0	0	0	0	0	0	0	0	0	0	0	0	0	0	0	0	0	0	0	0	0	0	0	0	0	0	0	2	0	0	0	1	0	0	0	0	0	0	0	0	0	0	0	0	0	0	0	0	0	0	0	0																4.8			142	4.5		103
0	0	74.8	0	0	0	0	0	0	0	0	0	0	0	0	0	0	67	63	99	55	72.6562	70.5	96.0393	9.8	73.2937	0.132757	68.75	152	132	206	118	148.781	145.5	370.886	19.2584	149.984	0.127402	87.5	0	0	0	0	0	0	0	0	0	0	0	0	0	0	0	0	0	0	0	0	0	0	0	0	0	0	0	0	0	0	3	0	0	0	0	0	1	0	0	0	1	0	0	0	0	0	0	0	0	0	0	0	0	0	0
0	0	68.32	0	0	0	0	0	0	0	0	0	0	0	0	0	0	60	62	86	53	69.0714	68.5	86.0714	9.2775	69.6476	0.129431	78.5714	119	121	170	116	146.286	148.5	344.989	18.5739	147.377	0.122351	92.8571	0	0	0	0	0	0	0	0	0	0	0	0	0	0	0	0	0	0	0	0	0	0	0	0	0	0	0	0	0	0	2	0	0	0	0	0	0	0	0	0	0	0	0	0	0	0	0	0	0	0	0	0	0	0	0
1	1	70.72	0	1	0	0	0	0	0	0	2016-11-25	0	0	0	0	0	74	71	79	66	70.6	70	15.1556	3.893	70.6965	0.0523121	40	155	119	155	106	124.9	118	284.322	16.8619	125.92	0.128075	70	0	0	0	0	0	0	0	0	0	0	0	0	0	0	0	0	0	0	0	0	0	0	0	0	0	0	0	0	0	0	3	0	0	1	0	0	0	0	0	0	0	0	0	0	0	0	0	0	0	0	0	0	0	0	0	90.8								4.7	31.6		187		4.15	0.397	4.3		40	139	6.5	69	106		43
1	0	85.8	0	0	0	0	0	0	0	0	0	0	0	0	0	0	63	63	63	63	63	63			63	0		158	158	158	158	158	158			158	0		0	0	0	0	0	0	0	0	0	0	0	0	0	0	0	0	0	0	0	0	0	0	0	0	0	0	0	0	0	0	4	0	0	0	0	0	0	0	0	0	0	0	0	0	0	0	0	0	0	0	0	0	0	0	0																4.1			145	8		82
1	1	86.1	0	1	0	0	0	0	0	0	2006-11-15	0	0	0	0	0	65	65	70	47	63.4444	65	43.7778	6.6165	63.7504	0.0983234	44.4444	151	180	180	145	162.222	162	105.194	10.2564	162.51	0.0596087	66.6667	0	0	0	0	0	0	0	0	0	0	0	0	0	0	0	0	0	0	0	0	0	0	0	0	0	0	0	0	0	0	4	0	0	0	0	0	1	0	0	0	0	0	0	0	0	0	0	0	0	0	0	0	0	0	0																3.64			139	7		123										11.1
1	1	77.12	0	0	0	0	0	0	0	0	0	0	0	0	0	0	71	79	79	71	75.6667	77	17.3333	4.1633	75.743	0.0449253	33.3333	176	169	176	154	166.333	169	126.333	11.2398	166.586	0.0551739	66.6667	0	0	0	0	0	0	0	0	0	0	0	0	0	0	0	0	0	0	0	0	0	0	0	0	0	0	0	0	0	0	3	0	0	0	1	0	1	0	0	0	0	0	0	0	0	0	0	0	0	0	0	0	0	0	0																4.4			141	7.7		125					1.95			4.8		5
1	1	79.52	0	0	0	0	0	0	0	0	0	0	0	0	0	0	70	58	72	57	66	69	38.6667	6.2183	66.2506	0.087227	28.5714	149	144	171	143	153.714	152	100.571	10.0285	153.994	0.0604018	71.4286	0	0	0	0	0	0	0	0	0	0	0	0	0	0	0	0	0	0	0	0	0	0	0	0	0	0	0	0	0	0	3	0	0	0	0	0	0	0	0	0	0	0	0	0	0	0	0	0	0	0	0	0	0	0	0
1	0	77.41	0	0	0	0	0	0	0	0	0	0	0	0	0	0	53	74	81	53	67.8333	70	116.567	10.7966	68.5456	0.145296	83.3333	122	144	204	122	155.833	145	1168.17	34.1785	158.926	0.200217	83.3333	0	0	0	0	0	0	0	0	0	0	0	0	0	0	0	0	0	0	0	0	0	0	0	0	0	0	0	0	0	0	3	0	0	0	0	0	0	0	0	0	0	0	0	0	0	0	0	0	0	0	0	0	0	0	0
0	1	52.74	0	0	0	0	0	0	0	0	0	0	0	0	0	0	80	60	80	60	72.5714	70	59.619	7.7213	72.9227	0.0985039	57.1429	155	120	160	120	140	135	225	15	140.687	0.099195	71.4286	0	0	0	0	0	0	0	0	0	0	0	0	0	0	0	0	0	0	0	0	0	0	0	0	0	0	0	0	0	0	1	0	0	0	0	0	0	0	0	0	0	0	0	0	0	0	0	0	0	0	0	0	0	0	0																4.2			142	5.9		87					1.29	3.6336	1.58	5.8
1	1	82.19	0	0	0	0	0	0	0	0	0	0	0	0	0	0	79	63	79	62	70.7143	69	60.2381	7.7613	71.0784	0.101614	57.1429	173	158	173	149	160.143	161	79.4762	8.9149	160.355	0.0515392	42.8571	0	0	0	0	0	1	0	0	0	0	0	0	0	0	0	0	0	0	0	0	0	0	0	0	0	0	0	0	0	0	4	0	0	1	0	0	1	0	0	0	0	0	0	0	0	0	0	0	0	0	0	0	0	0	0	94.2								11.3	29.4		355		5.08		5.78	0.475	49	141	5.6	86	117					1.39			5.39
1	1	58.3	0	0	0	0	0	0	0	0	0	0	0	0	0	0	90	90	90	90	90	90			90	0		180	180	180	180	180	180			180	0		0	0	0	0	1	1	0	0	0	0	0	0	0	0	0	0	0	0	0	0	0	0	0	0	0	0	0	0	0	0	1	1	0	1	0	0	0	0	1	0	1	0	0	0	0	0	0	0	0	0	0	0	0	0	0	90.6								5.6	31.3		103		4.31		3.6		31	141	7.5	60	167	104			6	2.57	4.4618	1.17	6.8	13.5	6.5
0	0	24.33	0	0	0	0	0	0	0	0	0	0	0	0	0	0	56	55	56	55	55.5	55.5	0.5	0.7071	55.5023	0.00900901	0	125	124	125	124	124.5	124.5	0.5	0.7071	124.501	0.00401606	0	0	0	0	0	0	0	0	0	0	0	0	0	0	0	0	0	0	0	0	0	0	0	0	0	0	0	0	0	0	0	0	0	0	0	0	0	0	0	0	0	0	0	0	0	0	0	0	0	0	0	0	0	0	0	0
0	0	19.95	0	0	0	0	0	0	0	0	0	0	0	0	0	0	61	75	75	61	68	68	98	9.8995	68.3593	0.102941	50	103	103	103	103	103	103	0	0	103	0	0	0	0	0	0	0	0	0	0	0	0	0	0	0	0	0	0	0	0	0	0	0	0	0	0	0	0	0	0	0	0	0	0	0	0	0	0	0	0	0	0	0	0	0	0	0	0	0	0	0	0	0	0	0	0	0
0	0	25.02	0	0	0	0	0	0	0	0	0	0	0	0	0	0	58	58	58	58	58	58			58	0		125	125	125	125	125	125			125	0		0	0	0	0	0	0	0	0	0	0	0	0	0	0	0	0	0	0	0	0	0	0	0	0	0	0	0	0	0	0	0	0	0	0	0	0	0	0	0	0	0	0	0	0	0	0	0	0	0	0	0	0	0	0	0
1	0	73.29	0	0	0	0	0	0	0	0	0	0	0	0	0	0	70	66	79	65	70.1111	69	23.1111	4.8074	70.2575	0.0646468	44.4444	135	116	161	116	138.333	139	214.25	14.6373	139.02	0.0997602	66.6667	0	0	0	0	0	0	0	0	0	0	0	0	0	0	0	0	0	0	0	0	0	0	0	0	0	0	0	0	0	0	3	0	0	1	0	0	0	0	0	0	0	0	0	0	0	0	0	0	0	0	0	0	0	0	0
0	0	65.94	0	0	0	0	0	0	0	0	0	0	0	0	0	0	76	76	76	76	76	76			76	0		162	162	162	162	162	162			162	0		0	0	0	0	0	0	0	0	0	0	0	0	0	0	0	0	0	0	0	0	0	0	0	0	0	0	0	0	0	0	2	0	0	0	1	0	0	0	0	0	0	0	0	0	0	0	0	0	0	0	0	0	0	0	0	89.1								7.11	29.1		264		4.65		4		42.4	143	8.9	79.5	63
0	0	56.26	0	0	0	0	0	0	0	0	0	0	0	0	0	0	60	72	94	53	70.75	72	142.5	11.9373	71.6258	0.157828	50	127	121	169	105	132.625	131.5	331.696	18.2125	133.715	0.128454	87.5	0	0	0	0	0	0	0	0	0	0	0	0	0	0	0	0	0	0	0	0	0	0	0	0	0	0	0	0	0	0	1	0	0	1	1	0	0	0	0	0	1	0	0	1	0	0	0	0	0	0	0	0	0	0	0																4.89			138	6.9		89					1.02	5.0264	1.46	6.95		5.46
0	1	63.22	0	0	0	0	0	0	0	0	0	0	0	0	0	0	78	78	78	78	78	78			78	0		136	136	136	136	136	136			136	0		0	0	0	0	0	0	0	0	0	0	0	0	0	0	0	0	0	0	0	0	0	0	0	0	0	0	0	0	0	0	2	0	0	0	0	0	0	0	0	0	0	0	0	0	0	0	0	0	0	0	0	0	0	0	0
0	1	27.83	0	0	0	0	0	0	0	0	0	0	0	0	0	0	61	61	61	61	61	61			61	0		115	115	115	115	115	115			115	0		0	0	0	0	0	0	0	0	0	0	0	0	0	0	0	0	0	0	0	0	0	0	0	0	0	0	0	0	0	0	0	0	0	0	0	0	0	0	0	0	0	0	0	0	0	0	0	0	0	0	0	0	0	0	0
0	1	68.41	0	0	0	0	0	0	0	0	0	0	0	0	0	0	92	65	92	61	72.25	69	92.5682	9.6212	72.8349	0.127497	58.3333	150	119	150	112	128	126.5	160.546	12.6707	128.574	0.0947752	75	0	0	0	0	0	0	0	0	0	0	0	0	0	0	0	0	0	0	0	0	0	0	0	0	0	0	0	0	0	0	2	0	0	1	0	0	0	0	0	0	0	0	0	0	0	0	0	0	0	0	0	0	0	0	0
0	0	45.48	0	0	0	0	0	0	0	0	0	0	0	0	0	0	99	70	99	58	76.6	74	138.711	11.7776	77.4106	0.145864	60	182	136	182	105	147.7	148.5	567.567	23.8237	149.419	0.15302	90	0	0	0	0	0	0	0	0	0	0	0	0	0	0	0	0	0	0	0	0	0	0	0	0	0	0	0	0	0	0	0	1	0	0	0	0	1	0	0	0	0	0	0	0	0	0	0	0	0	0	0	0	0	0	0	87.1								7.08	29.6		302		4.25		4.62		44	140	7.6	81	77					0.47	3.0764	1.64	4.93		4.78
1	1	84.5	0	0	0	0	0	0	0	0	0	0	0	0	0	0	77	77	77	77	77	77			77	0		131	131	131	131	131	131			131	0		0	0	0	0	0	0	0	0	0	0	0	0	0	0	0	0	0	0	0	0	0	0	0	0	0	0	0	0	0	0	4	0	0	0	0	0	0	0	0	0	0	0	0	0	0	0	0	0	0	0	0	0	0	0	0
1	1	74.22	0	0	0	0	0	0	0	0	0	0	0	0	0	0	72	73	73	65	70	72	19	4.3589	70.0904	0.0508432	66.6667	142	135	142	114	130.333	135	212.333	14.5717	130.875	0.0912868	66.6667	0	0	0	0	0	0	0	0	0	0	0	0	0	0	0	0	0	0	0	0	0	0	0	0	0	0	0	0	0	0	3	0	0	0	1	0	0	1	0	0	0	0	0	0	0	0	0	0	0	0	0	0	0	0	0
0	1	38.29	0	0	0	0	0	0	0	0	0	0	0	0	0	0	93	70	93	70	81.2	77	112.7	10.616	81.7533	0.116937	20	144	110	144	106	122	112	310	17.6068	123.012	0.129082	60	0	1	0	0	0	0	0	0	0	0	0	0	0	0	0	0	0	0	0	0	0	0	0	0	0	0	0	0	0	0	0	0	0	0	0	0	0	0	0	0	0	0	0	0	0	0	0	0	0	0	0	0	0	0	0	81.7	0	0.1	1.3			0.3	1.9	3.6	27.5		295	87.66	4.87	0.399	4.1		42	139	6.6	72	87	66	18	15	10					13.4
0	1	81.77	0	0	0	0	0	0	0	0	0	0	0	0	0	0	94	70	94	51	71.4615	71	139.103	11.7942	72.3544	0.158567	53.8462	211	148	211	119	155.308	154	704.064	26.5342	157.386	0.164147	84.6154	0	0	0	0	0	0	0	0	0	0	0	0	0	0	0	0	0	0	0	0	0	0	0	0	0	0	0	0	0	0	4	0	0	0	0	0	0	0	0	0	0	0	0	0	0	0	0	0	0	0	0	0	0	0	0
1	0	65.2	0	0	1	0	0	0	0	0	0	2016-05-04	0	0	0	0	80	82	96	68	80	81	54.8	7.4027	80.3108	0.0882275	54.5455	150	152	176	126	151.909	152	147.291	12.1363	152.349	0.0761742	63.6364	0	0	0	0	0	0	0	0	0	0	0	0	0	0	0	0	0	0	0	0	0	0	0	0	0	0	0	0	0	0	2	0	0	0	0	0	0	0	1	0	0	0	0	0	0	0	0	0	0	0	0	0	0	0	0	93.2								7.89	31.9		239		4.7		3.76	0.517	40	143	4.3	76	67	76		29	8	2.49	3.8382	1.21	6.18	15	8.25	7.76
1	1	68.77	0	0	0	0	0	0	0	0	0	0	0	0	0	0	103	70	104	66	77.2609	76	91.6561	9.5737	77.8262	0.121191	39.1304	182	109	182	109	131.304	128	336.13	18.3339	132.523	0.13656	73.913	0	0	0	0	0	0	0	0	0	0	0	0	0	0	0	0	0	0	0	0	0	0	0	0	0	0	0	0	0	0	2	0	0	0	0	0	0	0	0	0	0	0	0	0	0	0	0	0	0	0	0	0	0	0	0																4.02		42.9	136.6	5.6	74	91
0	0	50.04	0	0	0	0	0	0	0	0	0	0	0	0	0	0	55	55	55	55	55	55			55	0		112	112	112	112	112	112			112	0		0	0	0	0	0	0	0	0	0	0	0	0	0	0	0	0	0	0	0	0	0	0	0	0	0	0	0	0	0	0	1	0	0	0	0	0	0	0	0	0	0	0	0	0	0	0	0	0	0	0	0	0	0	0	0
1	1	75.08	0	0	0	0	0	0	0	0	0	0	0	0	0	0	77	72	84	71	76	76	21.2	4.6043	76.1161	0.0553049	50	139	126	158	126	141.333	143.5	159.867	12.6438	141.804	0.0816665	83.3333	0	0	0	0	0	0	0	0	0	0	0	0	0	0	0	0	0	0	0	0	0	0	0	0	0	0	0	0	0	0	3	0	0	0	0	0	0	0	1	0	0	0	0	0	0	0	0	0	0	0	0	0	0	0	0	86.7		0.1	0.9	0		0.8	10	11.8	30.1		337		4.62		3.8		43.3	136.7	7.9	83.4	121	65		6	9					13.9		5.8
0	0	68.85	0	0	0	0	0	0	0	0	0	0	0	0	0	0	86	84	94	74	83.8667	84	35.6952	5.9745	84.0651	0.0688231	53.3333	140	135	155	128	140.333	141	62.0952	7.8801	140.54	0.0542484	80	0	0	0	0	0	0	0	0	0	0	0	0	0	0	0	0	0	0	0	0	0	0	0	0	0	0	0	0	0	0	2	0	0	0	0	0	0	0	0	0	0	0	0	0	0	0	0	0	0	0	0	0	0	0	0																4.7		43.6	143.9	8.4	72	51
0	1	64.82	0	0	0	0	0	0	0	0	0	0	0	0	0	0	85	82	89	71	78.1905	76	22.8619	4.7814	78.3296	0.0596771	38.0952	154	131	167	116	132.619	126	206.048	14.3544	133.357	0.105629	80.9524	0	0	0	0	0	0	0	0	0	0	0	0	0	0	0	0	0	0	0	0	0	0	0	0	0	0	0	0	0	0	2	0	0	0	1	0	0	0	1	0	0	0	0	0	0	0	0	0	0	0	0	0	0	0	0
0	1	62.26	0	0	0	0	0	0	0	0	0	0	0	0	0	0	90	79	92	70	81.9167	82.5	53.1742	7.2921	82.2136	0.0852284	50	131	126	141	124	131.083	131	20.8106	4.5619	131.156	0.0333197	33.3333	0	0	0	0	0	0	0	0	0	0	0	0	0	0	0	0	0	0	0	0	0	0	0	0	0	0	0	0	0	0	2	0	0	0	0	0	1	0	0	0	0	0	0	0	0	0	0	0	0	0	0	0	0	0	0																2.91	0.375		133	3.6		81					0.83	2.6127	1.52	4.51		5.16
1	1	63.85	0	0	0	0	0	0	0	0	0	0	0	0	0	0	73	79	79	73	75.6667	75	9.3333	3.0551	75.7078	0.0329661	0	155	142	155	142	149	150	43	6.5574	149.096	0.0359337	66.6667	0	0	0	0	0	0	0	0	0	0	0	0	0	0	0	0	0	0	0	0	0	0	0	0	0	0	0	0	0	0	2	0	0	0	0	0	0	0	0	0	0	0	0	0	0	0	0	0	0	0	0	0	0	0	0																3.8			142	5.7		93
1	0	79.35	0	0	0	0	0	0	0	0	0	0	0	0	0	0	82	50	88	46	62.6	61.5	109.095	10.4448	63.4224	0.162626	55	157	117	178	115	136.65	133.5	353.818	18.8101	137.874	0.134166	80	0	0	0	0	0	0	0	0	0	0	0	0	0	0	0	0	0	0	0	0	0	0	0	0	0	0	0	0	0	0	3	0	0	0	0	0	1	0	1	0	0	0	0	0	0	0	0	0	0	0	0	0	0	0	0
0	0	61.55	0	0	1	0	0	0	0	0	0	2003-02-14	0	0	0	0	83	92	92	83	87.5	87.5	40.5	6.364	87.6156	0.0514286	50	132	145	145	132	138.5	138.5	84.5	9.1924	138.652	0.0469314	50	0	0	0	0	0	0	0	0	0	0	0	0	0	0	0	0	0	0	0	0	0	0	0	0	0	0	0	0	0	0	2	0	0	0	0	0	0	0	0	0	0	0	0	0	0	0	0	0	0	0	0	0	0	0	0	90.4	0	0.1	1.6			0.9	3.4	6	30.8		271		4.34		4.2		41	137.97	3.43	74.84	73	73		10	5.19					13.4
0	1	59.27	0	0	0	0	0	0	0	0	0	0	0	0	0	0	75	75	75	75	75	75			75	0		109	109	109	109	109	109			109	0		0	0	0	0	0	0	0	0	0	0	0	0	0	0	0	0	0	0	0	0	0	0	0	0	0	0	0	0	0	0	1	0	0	0	0	0	0	0	0	0	0	0	0	0	0	0	0	0	0	0	0	0	0	0	0
0	0	71.96	0	0	0	0	0	0	0	0	0	0	0	0	0	0	56	69	74	54	63.6667	64	49.5	7.0356	64.0113	0.104187	66.6667	120	136	170	105	138.667	136	394.25	19.8557	139.925	0.135001	88.8889	0	0	0	0	0	0	1	0	0	0	0	0	0	0	0	0	0	0	0	0	0	0	0	0	0	0	1	0	0	0	3	0	0	0	0	0	1	0	1	0	1	0	0	1	0	0	0	0	0	0	0	0	0	0	0																3.78		44.8	139	5.5	81.5	74	56		18	17
0	1	60.96	0	0	0	0	0	0	0	0	0	0	0	0	0	0	80	80	80	80	80	80	0	0	80	0	0	130	130	130	130	130	130	0	0	130	0	0	0	0	0	0	0	0	0	0	0	0	0	0	0	0	0	0	0	0	0	0	0	0	0	0	0	0	0	0	0	0	2	0	0	0	0	0	0	0	0	0	0	0	0	0	0	0	0	0	0	0	0	0	0	0	0
1	1	54.55	0	0	0	0	0	0	0	0	0	0	0	0	0	0	73	62	85	61	72	73	68.25	8.2614	72.4201	0.108179	66.6667	140	119	165	119	140.111	141	186.111	13.6423	140.7	0.0917989	55.5556	0	0	0	0	0	0	0	0	0	0	0	0	0	0	0	0	0	0	0	0	0	0	0	0	0	0	0	0	0	0	1	0	0	0	0	0	0	0	0	0	0	0	0	0	0	0	0	0	0	0	0	0	0	0	0
0	0	48.75	0	0	0	0	0	0	0	0	0	0	0	0	0	0	64	64	64	64	64	64			64	0		111	111	111	111	111	111			111	0		0	0	0	0	0	0	0	0	0	0	0	0	0	0	0	0	0	0	0	0	0	0	0	0	0	0	0	0	0	0	0	0	0	0	0	0	0	0	0	0	0	0	0	0	0	0	0	0	0	0	0	0	0	0	0
0	0	79.1	0	0	0	0	0	0	0	0	0	0	0	0	0	0	63	65	81	59	69.7273	70	39.6182	6.2943	69.9851	0.0860693	54.5455	137	128	177	128	145.818	140	193.564	13.9127	146.42	0.0909712	72.7273	0	0	0	0	0	0	0	0	0	0	0	0	0	0	0	0	0	0	0	0	0	0	0	0	0	0	0	0	0	0	3	0	0	0	0	0	0	0	1	0	0	0	0	0	0	0	0	0	0	0	0	0	0	0	0																4.3		42	140	4.8	76	75					1.25	4.7318	1.79	7.09		6.12
0	1	39.86	0	0	0	0	0	0	0	0	0	0	0	0	0	0	87	87	87	87	87	87			87	0		125	125	125	125	125	125			125	0		0	0	0	0	0	0	0	0	0	0	0	0	0	0	0	0	0	0	0	0	0	0	0	0	0	0	0	0	0	0	0	0	0	0	0	0	0	0	0	0	0	0	0	0	0	0	0	0	0	0	0	0	0	0	0	93.5								16.3	32		181		4.57		3.88		44.04	141.5	4.4	74.13	67
0	0	58.3	0	0	0	0	0	0	0	0	0	0	0	0	0	0	80	90	90	80	83.3333	80	33.3333	5.7735	83.4666	0.0565685	33.3333	170	200	200	120	163.333	170	1633.33	40.4145	166.633	0.202031	66.6667	0	0	0	0	0	0	0	0	0	0	0	0	0	0	0	0	0	0	0	0	0	0	0	0	0	0	0	0	0	0	1	0	0	0	0	0	0	0	0	0	0	0	0	0	0	0	0	0	0	0	0	0	0	0	0																3.79			136	8.2		96					2.63	4.1845	0.98	6.36		6.55
0	0	44.03	0	0	0	0	0	0	0	0	0	0	0	0	0	0	75	75	75	75	75	75			75	0		132	132	132	132	132	132			132	0		0	0	0	0	0	0	0	0	0	0	0	0	0	0	0	0	0	0	0	0	0	0	0	0	0	0	0	0	0	0	0	0	0	0	0	0	0	0	0	0	0	0	0	0	0	0	0	0	0	0	0	0	0	0	0
0	1	59.01	0	0	0	0	0	0	0	0	0	0	0	0	0	0	87	84	87	76	80.1429	79	15.8095	3.9761	80.2274	0.0459326	28.5714	131	137	140	112	126.714	131	157.238	12.5395	127.245	0.0916178	42.8571	0	0	0	0	0	0	0	0	0	0	0	0	0	0	0	0	0	0	0	0	0	0	0	0	0	0	0	0	0	0	1	0	0	0	0	0	0	0	0	0	1	0	0	0	0	0	0	0	0	0	0	0	0	0	0
0	1	45.39	0	0	0	0	0	0	0	0	0	0	0	0	0	0	86	86	86	86	86	86			86	0		150	150	150	150	150	150			150	0		0	0	0	0	0	0	0	0	0	0	0	0	0	0	0	0	0	0	0	0	0	0	0	0	0	0	0	0	0	0	0	0	0	0	0	0	0	0	0	0	0	0	0	0	0	0	0	0	0	0	0	0	0	0	0
0	1	26.63	0	0	0	0	0	0	0	0	0	0	0	0	0	0	73	73	73	73	73	73			73	0		133	133	133	133	133	133			133	0		0	0	0	0	0	0	0	0	0	0	0	0	0	0	0	0	0	0	0	0	0	0	0	0	0	0	0	0	0	0	0	0	0	0	0	0	0	0	0	0	0	0	0	0	0	0	0	0	0	0	0	0	0	0	0
0	1	52.23	0	0	0	0	0	0	0	0	0	0	0	0	0	0	89	89	92	81	88.1429	89	12.1429	3.4847	88.2019	0.0366016	28.5714	149	142	150	137	143.571	143	23.2857	4.8255	143.641	0.0311174	28.5714	0	0	0	0	0	0	0	0	0	0	0	0	0	0	0	0	0	0	0	0	0	0	0	0	0	0	0	0	0	0	1	0	0	0	1	0	1	0	0	0	0	0	0	0	0	0	0	0	0	0	0	0	0	0	0
0	0	66.27	0	0	0	0	0	0	0	0	0	0	0	0	0	0	90	92	99	84	90.3333	91	19.1515	4.3762	90.4305	0.046383	41.6667	178	183	183	158	169.417	167.5	73.3561	8.5648	169.615	0.0484025	75	0	0	0	0	0	0	0	0	0	0	0	0	0	0	0	0	0	0	0	0	0	0	0	0	0	0	0	0	0	0	2	0	0	0	0	0	1	0	1	0	0	0	0	0	0	0	0	0	0	0	0	0	0	0	0
0	0	59.79	0	0	0	0	0	0	0	0	0	0	0	0	0	0	60	60	60	60	60	60			60	0		120	120	120	120	120	120			120	0		0	0	0	0	0	0	0	0	0	0	0	0	0	0	0	0	0	0	0	0	0	0	0	0	0	0	0	0	0	0	1	0	0	0	0	0	1	0	0	0	1	0	0	1	0	0	0	0	0	0	0	0	0	0	0
1	0	75.38	0	0	0	0	0	0	0	0	0	0	0	0	0	0	57	57	57	57	57	57			57	0		115	115	115	115	115	115			115	0		0	0	0	0	0	0	1	0	0	0	0	0	0	0	0	0	0	0	0	0	0	0	0	0	0	0	0	0	0	0	3	0	0	0	0	0	0	0	0	0	0	0	0	0	0	0	0	0	0	0	0	0	0	0	0
1	0	74.5	0	0	0	0	0	0	0	0	0	0	0	0	0	0	82	68	92	64	75.2667	76	82.2095	9.0669	75.7747	0.11638	73.3333	168	148	198	131	159.933	160	265.638	16.2984	160.707	0.098452	80	0	0	0	0	0	0	0	0	0	0	0	0	0	0	0	0	0	0	0	0	0	0	0	0	0	0	0	0	0	0	3	0	0	0	0	0	0	0	0	0	0	0	0	0	0	0	0	0	0	0	0	0	0	0	0
0	0	72.18	0	0	0	0	1	0	0	0	0	0	0	2012-09-01	0	0	96	53	102	53	77	73.5	235.077	15.3322	78.4046	0.191877	64.2857	185	123	196	116	141.214	127	783.258	27.9868	143.766	0.190977	57.1429	0	0	0	0	0	0	0	0	0	0	0	0	0	0	0	0	0	0	0	0	0	0	0	0	0	0	0	0	0	0	3	0	0	1	1	0	0	0	0	0	0	0	0	0	0	0	0	0	0	0	0	0	0	0	0																4.68			142	4.8		75
1	0	76.73	1	0	0	0	0	0	0	2015-03-19	0	0	0	0	0	0	80	80	80	80	80	80			80	0		150	150	150	150	150	150			150	0		0	0	0	0	0	0	1	0	0	0	0	0	0	0	0	0	0	0	0	0	0	0	0	0	0	0	0	0	0	0	3	0	0	1	1	0	0	1	0	0	1	0	0	1	0	0	0	0	0	0	0	0	0	0	0																4.8			139	7.5		88
1	1	70.49	0	1	0	0	0	0	0	0	2009-01-24	0	0	0	0	0	70	58	86	57	70.7692	70	87.0256	9.3288	71.3345	0.126648	69.2308	148	147	186	140	152.538	152	129.436	11.377	152.93	0.0716584	61.5385	0	0	0	0	0	0	0	0	0	0	0	0	0	0	0	0	0	0	0	0	0	0	0	0	0	0	0	0	0	0	3	1	0	0	0	0	1	0	0	0	0	0	0	0	0	0	0	0	0	0	0	0	0	0	0
1	1	74.43	0	1	0	0	0	0	0	0	2019-02-28	0	0	0	0	0	63	69	79	51	64.2778	63	41.1536	6.4151	64.5794	0.096991	55.5556	133	136	160	132	144.222	143	74.6536	8.6402	144.466	0.0582212	72.2222	0	0	0	0	0	0	0	0	0	0	0	0	0	0	0	0	0	0	0	0	0	0	0	0	0	0	0	0	0	0	3	0	0	0	0	0	0	0	0	0	0	0	0	0	0	0	0	0	0	0	0	0	0	0	0
0	1	65.93	0	0	0	0	0	0	0	0	0	0	0	0	0	0	92	72	92	67	77.8182	77	70.7636	8.4121	78.2304	0.103069	81.8182	172	139	172	135	145	140	122.8	11.0815	145.384	0.0728677	54.5455	0	0	0	0	0	0	0	0	0	0	0	0	0	0	0	0	0	0	0	0	0	0	0	0	0	0	0	0	0	0	2	0	0	0	0	0	1	0	0	0	0	0	0	0	0	0	0	0	0	0	0	0	0	0	0
0	0	54.71	0	0	1	0	0	0	0	0	0	2015-06-16	0	0	0	0	90	70	90	70	76.25	72.5	89.5833	9.4648	76.6893	0.107499	50	143	118	143	118	128.25	126	113.583	10.6575	128.582	0.0719665	50	0	0	0	0	0	0	0	0	0	0	0	0	0	0	0	0	0	0	0	0	0	0	0	0	0	0	0	0	0	0	1	0	0	0	0	0	0	0	0	0	0	0	0	0	0	0	0	0	0	0	0	0	0	0	0	86.7		0.3	0.9	0		0.2	4.8	6.2	29.9		202		4.2		4.5		39.1	138.1	4.4	71.3	62	72		10	6	1.96	3.7891	1.92	6.6	12.6	5.2
0	0	69.82	0	1	0	0	0	1	0	0	2014-02-21	0	0	0	2014-02-21	0	69	66	89	64	72.2353	72	32.4412	5.6957	72.4463	0.0764952	47.0588	136	114	182	113	136.177	137	246.404	15.6973	137.025	0.11183	64.7059	0	0	0	0	0	0	0	0	0	0	0	0	0	0	0	0	0	0	0	0	0	0	0	0	0	0	0	0	0	0	2	0	0	0	0	0	0	0	0	0	0	0	0	0	0	0	0	0	0	0	0	0	0	0	0																4.29			140.8	5.8		70					1.18	3.1836	1.36	5.08		4.8
0	0	42.1	0	0	0	0	0	0	0	0	0	0	0	0	0	0	92	66	92	66	80	82.5	141.2	11.8828	80.7321	0.135593	66.6667	152	137	177	126	147.167	144.5	322.967	17.9713	148.078	0.111475	66.6667	0	0	0	0	0	0	0	0	0	0	0	0	0	0	0	0	0	0	0	0	0	0	0	0	0	0	0	0	0	0	0	0	0	0	0	0	0	0	0	0	0	0	0	0	0	0	0	0	0	0	0	0	0	0	0
1	0	84.21	0	0	0	0	0	0	0	0	0	0	0	0	0	0	78	80	80	78	79	79	2	1.4142	79.0063	0.0126582	0	147	148	148	147	147.5	147.5	0.5	0.7071	147.501	0.00338983	0	0	0	0	0	0	0	0	0	0	0	0	0	0	0	0	0	0	0	0	0	0	0	0	0	0	1	0	0	0	0	5	1	0	1	0	1	0	1	0	0	0	0	0	0	0	0	0	0	0	0	0	0	0	0	0																4.2			144	5.9		89
1	0	73.26	0	0	0	0	1	0	0	0	0	0	0	2004-06-16	0	0	88	61	88	50	64.2857	61	146.571	12.1067	65.2555	0.174356	57.1429	154	111	154	110	122.429	117	247.619	15.7359	123.292	0.118997	71.4286	0	0	0	0	0	0	0	0	0	0	0	0	0	0	0	0	0	0	0	0	0	0	0	0	0	0	0	0	0	0	3	1	0	0	0	1	0	0	0	0	0	0	0	0	0	0	0	0	0	0	0	0	0	0	0
0	1	66.55	0	0	0	0	0	0	0	0	0	0	0	0	0	0	84	83	84	83	83.5	83.5	0.5	0.7071	83.5015	0.00598802	0	130	137	137	130	133.5	133.5	24.5	4.9497	133.546	0.0262172	50	0	0	0	0	0	0	0	0	0	0	0	0	0	0	0	0	0	0	0	0	0	0	0	0	0	0	0	0	0	0	2	0	0	0	0	0	0	0	0	0	0	0	0	0	0	0	0	0	0	0	0	0	0	0	0	93.4		0.5	1.5	0		0.5	7.7	7.9	31.5		283		4.84	0.453	4.5		46	140	5.2	83	99	86	17	18	13					15.2	6.2
0	1	69.27	0	0	0	0	0	0	0	0	0	0	0	0	0	0	79	66	80	58	67.5833	67.5	59.3561	7.7043	67.9847	0.109144	58.3333	153	123	155	103	128.75	127	241.841	15.5512	129.608	0.115644	83.3333	0	0	0	0	0	0	0	0	0	0	0	0	0	0	0	0	0	0	0	0	0	0	0	0	0	0	0	0	0	0	2	0	0	1	1	0	0	0	0	0	0	0	0	0	0	0	0	0	0	0	0	0	0	0	0
0	1	28.35	0	0	0	0	0	0	0	0	0	0	0	0	0	0	63	66	66	63	64	63	3	1.7321	64.0156	0.0220971	0	112	103	115	103	110	112	39	6.245	110.118	0.0463547	33.3333	0	0	0	0	0	0	0	0	0	0	0	0	0	0	0	0	0	0	0	0	0	0	0	0	0	0	0	0	0	0	0	0	0	0	0	0	0	0	0	0	0	0	0	0	0	0	0	0	0	0	0	0	0	0	0
1	1	79.3	0	1	0	0	0	1	0	0	2008-08-02	0	0	0	2008-08-02	0	98	98	98	98	98	98			98	0		186	186	186	186	186	186			186	0		0	0	0	0	0	0	0	0	0	0	0	0	0	0	0	0	0	0	0	0	0	0	0	0	0	0	0	0	0	0	3	0	0	0	1	0	0	0	1	0	0	0	0	0	0	0	0	0	0	0	0	0	0	0	0	90.7	0.1	0.1	1.6			0.3	3	5.15	31		192		4.58		3.9		44	138	6.3	77	105	71			9	2.75	1.85	1	4.1	14.2	7
0	1	71.93	0	0	0	0	0	0	0	0	0	0	0	0	0	0	67	72	106	65	73.4167	71	116.083	10.7742	74.1378	0.140506	25	150	135	207	120	141.167	135	517.061	22.739	142.836	0.154221	75	0	0	0	0	0	0	0	0	0	0	0	0	0	0	0	0	0	0	0	0	0	0	0	0	0	0	0	0	0	0	3	0	0	0	0	0	0	0	0	0	0	0	0	0	0	0	0	0	0	0	0	0	0	0	0
1	1	71.74	0	0	0	0	0	0	0	0	0	0	0	0	0	0	83	83	83	83	83	83			83	0		132	132	132	132	132	132			132	0		0	0	0	0	0	0	0	0	0	0	0	0	0	0	0	0	0	0	0	0	0	0	0	0	0	0	0	0	0	0	3	0	0	0	0	0	0	0	0	0	0	0	0	0	0	0	0	0	0	0	0	0	0	0	0
0	1	69.12	0	0	0	0	0	0	0	0	0	0	0	0	0	0	75	67	84	67	74.4545	73	37.6727	6.1378	74.6842	0.0786006	72.7273	134	144	182	126	143.091	139	282.491	16.8075	143.986	0.111994	72.7273	0	0	0	0	0	0	0	0	0	0	0	0	0	0	0	0	0	0	0	0	0	0	0	0	0	0	0	0	0	0	2	0	0	0	0	0	0	0	0	0	0	0	0	0	0	0	0	0	0	0	0	0	0	0	0
1	0	70.32	1	0	1	0	1	0	0	2004-12-23	0	2003-05-07	0	2003-08-01	0	0	61	53	61	53	58	60	19	4.3589	58.1091	0.0613625	33.3333	175	122	175	122	145.667	140	726.333	26.9506	147.319	0.151064	66.6667	0	0	0	0	0	0	0	0	0	0	0	0	0	0	0	0	0	0	0	0	0	0	0	0	0	0	0	0	0	0	3	0	0	0	0	0	0	0	0	0	1	0	0	0	0	0	0	0	0	0	0	0	0	0	0
0	0	62.87	0	0	0	0	0	0	0	0	0	0	0	0	0	0	77	74	82	70	75.7692	76	12.359	3.5155	75.8445	0.0445777	46.1538	141	127	141	117	126.769	127	45.359	6.7349	126.934	0.0510431	53.8462	0	0	0	0	0	0	0	0	0	0	0	0	0	0	0	0	0	0	0	0	0	0	0	0	0	0	0	0	0	0	2	0	0	0	1	0	1	0	0	0	0	0	0	0	0	0	0	0	0	0	0	0	0	0	0																4.4		41	138.6	5.4	79	91	75			7
0	0	38.13	0	0	0	0	0	0	0	0	0	0	0	0	0	0	71	71	71	71	71	71			71	0		150	150	150	150	150	150			150	0		0	0	0	0	0	0	0	0	0	0	0	0	0	0	0	0	0	0	0	0	0	0	0	0	0	0	0	0	0	0	0	0	0	0	0	0	0	0	0	0	0	0	0	0	0	0	0	0	0	0	0	0	0	0	0
0	0	65.4	0	0	0	0	0	0	0	0	0	0	0	0	0	0	79	85	85	79	82	82	18	4.2426	82.0549	0.0365854	50	114	163	163	114	138.5	138.5	1200.5	34.6482	140.65	0.176895	50	0	0	0	0	0	0	0	0	0	0	0	0	0	0	0	0	0	0	0	0	0	0	0	0	0	0	0	0	0	0	2	0	0	0	1	0	0	0	0	0	0	0	0	0	0	0	0	0	0	0	0	0	0	0	0																3.9			145			97					1.87	4.1526	1.09	6.1		4.9
0	0	41.7	0	0	1	0	0	0	0	0	0	2014-07-07	0	0	0	0	86	92	92	86	89	89	18	4.2426	89.0505	0.0337079	50	135	136	136	135	135.5	135.5	0.5	0.7071	135.501	0.00369004	0	0	0	0	0	0	0	0	0	0	0	0	0	0	0	0	0	0	0	0	0	0	0	0	0	0	0	0	0	0	0	0	0	0	1	1	0	0	0	0	0	0	0	0	0	0	0	0	0	0	0	0	0	0	0	0																4.7			139	3.4		79					2.32			4.9			4.8
0	0	80.25	0	0	0	0	0	0	0	0	0	0	0	0	0	0	73	66	82	60	68.1538	66	47.8077	6.9143	68.4768	0.0974715	53.8462	176	141	176	129	146.077	143	140.744	11.8635	146.521	0.0780282	69.2308	0	0	0	0	0	0	0	0	0	0	0	0	0	0	0	0	0	0	0	0	0	0	0	0	0	0	0	0	0	0	4	0	0	1	0	0	0	0	0	0	0	0	0	0	0	0	0	0	0	0	0	0	0	0	0
0	0	67.57	0	0	0	0	0	0	0	0	0	0	0	0	0	0	85	74	104	68	81.2308	79	127.026	11.2706	81.9493	0.133304	76.9231	154	137	204	134	157.769	154	543.359	23.3101	159.351	0.141952	76.9231	0	0	0	0	0	0	0	0	0	0	0	0	0	0	0	0	0	0	0	0	0	0	0	0	0	0	0	0	0	0	2	0	0	0	0	0	0	0	0	0	0	0	0	0	0	0	0	0	0	0	0	0	0	0	0
0	0	55.5	0	0	0	0	0	0	0	0	0	0	0	0	0	0	90	85	90	80	85	85	25	5	85.098	0.0480292	66.6667	165	150	165	140	151.667	150	158.333	12.5831	152.014	0.0677408	66.6667	0	0	0	0	0	0	1	0	0	0	0	0	0	0	0	0	0	0	0	0	0	0	0	0	0	0	0	0	0	0	1	0	0	0	0	0	0	0	0	0	0	0	0	0	0	0	0	0	0	0	0	0	0	0	0
0	0	54.4	0	0	0	0	0	0	0	0	0	0	0	0	0	0	68	68	68	68	68	68			68	0		133	133	133	133	133	133			133	0		0	0	0	0	0	0	0	0	0	0	0	0	0	0	0	0	0	0	0	0	0	0	0	0	0	0	0	0	0	0	1	0	0	0	0	0	0	0	0	0	0	0	0	0	0	0	0	0	0	0	0	0	0	0	0																3.8	0.23	41	141	7.2	66	69	87		9	8.7	0.87			5.29		5.1
0	0	60.72	0	0	0	0	0	0	0	0	0	0	0	0	0	0	75	75	75	75	75	75			75	0		118	118	118	118	118	118			118	0		0	0	0	0	0	0	0	0	0	0	0	0	0	0	0	0	0	0	0	0	0	0	0	0	0	0	0	0	0	0	2	0	0	0	0	0	0	0	0	0	0	0	0	0	0	0	0	0	0	0	0	0	0	0	0
0	0	25	0	0	0	0	0	0	0	0	0	0	0	0	0	0	95	88	96	70	84.4444	85	75.2778	8.6763	84.8397	0.0968693	44.4444	168	153	188	113	149	146	473.5	21.7601	150.406	0.137688	77.7778	0	0	0	0	0	0	0	0	0	0	0	0	0	0	0	0	0	0	0	0	0	0	0	0	0	0	0	0	0	0	0	0	0	1	1	0	1	0	1	0	0	0	0	0	0	0	0	0	0	0	0	0	0	0	0																4.01		40.5	137.8	4.4	71	84	51			13
0	0	61.36	0	0	0	0	0	0	0	0	0	0	0	0	0	0	97	81	97	78	86	86	48.4	6.957	86.2554	0.0771308	72.7273	183	143	183	128	154.909	158	273.091	16.5255	155.708	0.101714	81.8182	0	0	0	0	0	0	0	0	0	0	0	0	0	0	0	0	0	0	0	0	0	0	0	0	0	0	0	0	0	0	2	0	0	0	0	0	1	0	0	0	0	0	0	0	0	0	0	0	0	0	0	0	0	0	0
1	0	77.53	0	0	0	0	0	0	0	0	0	0	0	0	0	0	62	95	95	57	72.9	72.5	124.989	11.1798	73.6675	0.145489	80	164	224	224	118	159.6	155	810.044	28.4613	161.868	0.169178	60	0	0	0	0	0	0	0	0	0	0	0	0	0	0	0	0	0	0	0	0	0	0	0	0	0	0	0	0	0	0	3	0	0	0	0	0	0	0	0	0	0	0	0	0	0	0	0	0	0	0	0	0	0	0	0
0	0	60.36	0	0	0	0	0	0	0	0	0	0	0	0	0	0	69	58	76	58	67.0769	65	27.5769	5.2514	67.2664	0.0752175	61.5385	143	120	154	120	141	143	92.8333	9.635	141.304	0.0656526	69.2308	0	0	0	0	0	0	0	0	0	0	0	0	0	0	0	0	0	0	0	0	0	0	0	0	0	0	0	0	0	0	2	0	0	0	0	0	0	0	0	0	0	0	0	0	0	0	0	0	0	0	0	0	0	0	0
0	0	66.48	0	0	0	0	0	0	0	0	0	0	0	0	0	0	78	78	87	73	79.8333	79.5	19.2424	4.3866	79.9437	0.0526079	58.3333	158	142	178	126	151.75	151.5	198.568	14.0914	152.349	0.0889062	83.3333	0	0	0	0	0	0	0	0	0	0	0	0	0	0	0	0	0	0	0	0	0	0	0	0	0	0	0	0	0	0	2	0	0	0	0	0	0	0	0	0	0	0	0	0	0	0	0	0	0	0	0	0	0	0	0
0	0	64.98	0	0	0	0	0	0	0	0	0	0	0	0	0	0	86	92	93	73	83.6	83.5	42.0444	6.4842	83.826	0.0735816	80	150	154	166	132	146	148	136	11.6619	146.419	0.0757771	80	0	0	0	0	0	0	1	0	0	0	0	0	0	0	0	0	0	0	0	0	0	0	0	0	0	0	0	0	0	0	2	0	0	0	0	0	0	0	0	0	0	0	0	0	0	0	0	0	0	0	0	0	0	0	0
1	0	75.85	0	0	0	0	0	0	0	0	0	0	0	0	0	0	84	61	84	61	73	73	57.5	7.5829	73.3492	0.0979343	88.8889	171	157	193	144	161.444	159	220.028	14.8333	162.049	0.0866242	55.5556	0	0	0	0	0	0	0	0	0	0	0	0	0	0	0	0	0	0	0	0	0	0	0	0	0	0	0	0	0	0	3	0	0	0	0	0	0	0	0	0	0	0	0	0	0	0	0	0	0	0	0	0	0	0	0
0	0	69.25	0	0	0	0	0	0	0	0	0	0	0	0	0	0	83	72	100	63	79.6	80	190.3	13.7949	80.5506	0.155007	80	185	145	185	145	167	180	407.5	20.1866	167.973	0.108117	40	0	0	0	0	0	0	0	0	0	0	0	0	0	0	0	0	0	0	0	0	0	0	0	0	0	0	0	0	0	0	2	0	0	1	0	0	0	0	0	0	0	0	0	0	0	0	0	0	0	0	0	0	0	0	0																4.3			137	5.2		72			14
1	1	68.64	0	0	0	0	0	0	0	0	0	0	0	0	0	0	84	71	85	64	73.5	70.5	62	7.874	73.8681	0.10021	37.5	173	143	173	128	146.125	143.5	237.839	15.422	146.835	0.0987237	87.5	0	0	0	0	0	0	0	0	0	0	0	0	0	0	0	0	0	0	0	0	0	0	0	0	0	0	0	0	0	0	2	0	0	0	0	0	0	0	0	0	0	0	0	0	0	0	0	0	0	0	0	0	0	0	0																3.57			140	9.8		106					3.99	1.9564	0.76	4.53		10.55
0	0	76.69	0	0	0	0	0	0	0	0	0	0	0	0	0	0	70	70	70	70	70	70			70	0		150	150	150	150	150	150			150	0		0	0	0	0	0	0	0	0	0	0	0	0	0	0	0	0	0	0	0	0	0	0	0	0	0	0	0	0	0	0	3	0	0	0	1	1	1	0	0	0	0	0	0	0	0	0	0	0	0	0	0	0	0	0	0																4			133	6.6		82
1	1	60.16	0	0	0	0	0	0	0	0	0	0	0	0	0	0	105	99	105	97	100.333	99	17.3333	4.1633	100.391	0.0338805	33.3333	163	147	163	147	154.667	154	64.3333	8.0208	154.805	0.0423424	66.6667	0	0	0	0	0	0	0	0	0	0	0	0	0	0	0	0	0	0	0	0	0	0	0	0	0	0	0	0	0	0	2	1	0	1	0	0	0	0	0	0	0	0	0	0	0	0	0	0	0	0	0	0	0	0	0
0	0	66.4	0	0	0	0	0	0	0	0	0	0	0	0	0	0	64	65	70	64	66.3333	65	10.3333	3.2146	66.3852	0.0395679	66.6667	125	114	145	114	128	125	247	15.7162	128.642	0.100252	66.6667	0	0	0	0	0	0	0	0	0	0	0	0	0	0	0	0	0	0	0	0	0	0	0	0	0	0	0	0	0	0	2	0	0	0	0	0	0	0	0	0	0	0	0	0	0	0	0	0	0	0	0	0	0	0	0
1	0	80.96	0	0	0	0	0	0	0	0	0	0	0	0	0	0	90	80	90	80	85	85	33.3333	5.7735	85.1469	0.0588235	25	180	150	180	140	155	150	300	17.3205	155.724	0.0967742	50	0	0	0	0	0	0	0	0	0	0	0	0	0	0	0	0	0	0	0	0	0	0	0	0	0	0	0	0	0	0	4	0	0	0	0	0	0	0	0	0	0	0	0	0	0	0	0	0	0	0	0	0	0	0	0	91.3								31.2	29.7		136		3.86		3.7		43	146	5.3	67	63
0	1	43.75	0	0	0	0	0	0	0	0	0	0	0	0	0	0	76	76	76	76	76	76			76	0		122	122	122	122	122	122			122	0		0	0	0	0	0	0	0	0	0	0	0	0	0	0	0	0	0	0	0	0	0	0	0	0	0	0	0	0	0	0	0	0	0	0	0	0	0	0	0	0	0	0	0	0	0	0	0	0	0	0	0	0	0	0	0
0	1	73.23	0	0	0	0	0	0	0	0	0	0	0	0	0	0	88	84	92	77	87.3333	89	18.381	4.2873	87.4315	0.0474266	46.6667	140	144	169	125	151.133	150	158.267	12.5804	151.621	0.0804179	60	0	0	0	0	0	0	0	0	0	0	0	0	0	0	0	0	0	0	0	0	0	0	0	0	0	0	0	0	0	0	3	0	0	0	1	0	0	0	0	0	0	0	0	0	0	0	0	0	0	0	0	0	0	0	0
1	0	46.92	0	0	0	0	1	0	0	0	0	0	0	2011-12-20	0	0	75	67	75	67	71	71	32	5.6569	71.1126	0.056338	50	133	127	133	127	130	130	18	4.2426	130.035	0.0230769	50	0	0	0	0	0	0	0	0	0	0	0	0	0	0	0	0	0	0	0	0	0	0	0	0	0	0	0	0	0	0	0	0	0	0	0	0	0	0	0	0	0	0	0	0	0	0	0	0	0	0	0	0	0	0	0	69.1	0	0.2	1.9			0.7	9.9	12.7	22		275		4.81		3.6		44	139	2.3	78	48	64	16		10					10.6
0	0	39.87	0	0	0	0	0	0	0	0	0	0	0	0	0	0	84	85	96	77	86.4737	87	25.7076	5.0703	86.6144	0.0570698	47.3684	132	135	149	114	132.158	132	71.4737	8.4542	132.414	0.0622643	73.6842	0	0	0	0	0	0	0	0	0	0	0	0	0	0	0	0	0	0	0	0	0	0	0	0	0	0	0	0	0	0	0	0	0	0	1	0	0	0	0	0	0	0	0	0	0	0	0	0	0	0	0	0	0	0	0	84.1								7.41	28.6		317		4.79		3.83		41.2	139	5.9	81	67
0	0	68.25	0	0	0	0	0	0	0	0	0	0	0	0	0	0	84	76	92	75	81.0714	80.5	30.3791	5.5117	81.2452	0.065513	50	146	134	178	123	147.643	145.5	174.093	13.1944	148.189	0.0861165	78.5714	0	0	0	0	0	0	0	0	0	0	0	0	0	0	0	0	0	0	0	0	0	0	0	0	0	0	0	0	0	0	2	0	0	0	0	0	0	0	0	0	0	0	0	0	0	0	0	0	0	0	0	0	0	0	0
0	0	51.01	0	0	0	0	0	0	0	0	0	0	0	0	0	0	87	79	87	66	76.75	78.5	47.3571	6.8817	77.0195	0.0838723	62.5	200	150	200	130	149.75	147	543.357	23.31	151.329	0.145606	75	0	0	0	0	0	0	0	0	0	0	0	0	0	0	0	0	0	0	0	0	0	0	0	0	0	0	0	0	0	0	1	0	0	0	0	0	0	0	0	0	1	0	0	1	0	0	0	0	0	0	0	0	0	0	0
0	0	53.23	0	0	1	0	0	0	0	0	0	2016-01-11	0	0	0	0	87	75	87	75	80.3333	79	37.3333	6.1101	80.4881	0.0621022	33.3333	161	129	161	129	143	139	268	16.3707	143.623	0.0934729	66.6667	0	0	0	0	0	0	0	0	0	0	0	0	0	0	0	0	0	0	0	0	0	0	0	0	0	0	0	0	0	0	1	0	0	0	0	0	1	0	1	0	0	0	0	0	0	0	0	0	0	0	0	0	0	0	0
1	0	67.34	0	0	1	0	0	0	0	0	0	2015-01-07	0	0	0	0	88	90	100	76	86.4286	85.5	46.7253	6.8356	86.6792	0.0762125	50	162	162	181	135	156.357	155	176.401	13.2816	156.88	0.0818541	78.5714	0	0	0	0	0	0	0	0	0	0	0	0	0	0	0	0	0	0	0	0	0	0	0	0	0	0	0	0	0	0	2	0	0	0	0	0	0	0	0	0	0	0	0	0	0	0	0	0	0	0	0	0	0	0	0
1	0	85.31	0	0	0	0	0	0	0	0	0	0	0	0	0	0	69	67	81	60	70.75	68.5	54.7857	7.4017	71.088	0.0978614	75	145	137	150	116	135.75	137.5	175.071	13.2315	136.313	0.0911742	87.5	0	0	0	0	0	0	0	0	0	0	0	0	0	0	0	0	0	0	0	0	0	0	0	0	0	0	0	0	0	0	4	0	0	1	1	0	0	0	0	0	0	0	0	0	0	0	0	0	0	0	0	0	0	0	0
1	0	72.78	0	0	0	0	0	0	0	0	0	0	0	0	0	0	70	62	77	59	67.25	65.5	36.5	6.0415	67.487	0.0840346	62.5	122	134	149	115	131.25	134.5	138.786	11.7807	131.712	0.0839609	75	0	0	0	0	0	0	0	0	0	0	0	0	0	0	0	0	0	0	0	0	0	0	0	0	0	0	0	0	0	0	3	0	0	0	0	0	0	0	0	0	0	0	0	0	0	0	0	0	0	0	0	0	0	0	0
0	0	65.55	0	0	0	0	0	0	0	0	0	0	0	0	0	0	60	75	82	54	68	68.5	63.3846	7.9614	68.4314	0.112821	78.5714	151	148	179	119	147.429	147.5	225.341	15.0114	148.137	0.0981173	71.4286	0	0	0	0	0	0	0	0	0	0	0	0	0	0	0	0	0	0	0	0	0	0	0	0	0	0	0	0	0	0	2	0	0	0	1	0	0	0	0	0	1	0	0	0	0	0	0	0	0	0	0	0	0	0	0
0	0	44.26	0	0	0	0	0	0	0	0	0	0	0	0	0	0	90	85	90	85	87.5	87.5	12.5	3.5355	87.5357	0.0285714	50	140	130	140	130	135	135	50	7.0711	135.093	0.037037	50	0	0	0	0	0	0	0	0	0	0	0	0	0	0	0	0	0	0	0	0	0	0	0	0	0	0	0	0	0	0	0	0	0	0	0	0	0	0	0	0	0	0	0	0	0	0	0	0	0	0	0	0	0	0	0
0	0	70.33	0	0	0	0	0	0	0	0	0	0	0	0	0	0	70	62	76	62	69.3333	70	49.3333	7.0238	69.5701	0.0827147	66.6667	170	136	193	136	166.333	170	822.333	28.6764	167.973	0.140766	66.6667	0	0	0	0	0	0	0	0	0	0	0	0	0	0	0	0	0	0	0	0	0	0	0	0	0	0	0	0	0	0	3	0	0	1	1	0	1	0	0	0	0	0	0	0	0	0	0	0	0	0	0	0	0	0	0																4.5			143	5.7		81					2.34			4.9		5.4
1	0	67.85	0	0	0	0	1	0	0	0	0	0	0	2002-05-26	0	0	66	66	66	66	66	66			66	0		123	123	123	123	123	123			123	0		0	0	0	0	0	0	0	0	0	0	0	0	0	0	0	0	0	0	0	0	0	0	0	0	1	0	0	0	0	0	4	0	0	0	0	0	0	0	0	0	0	0	0	0	0	0	0	0	0	0	0	0	0	0	0																4.4		39	142	6	76	77	93	31	68	11
0	0	71.2	0	0	0	0	0	0	0	0	0	0	0	0	0	0	66	66	66	66	66	66			66	0		153	153	153	153	153	153			153	0		0	0	0	0	0	0	0	0	0	0	0	0	0	0	0	0	0	0	0	0	0	0	0	0	0	0	0	0	0	0	3	0	0	0	0	0	0	0	0	0	0	0	0	0	0	0	0	0	0	0	0	0	0	0	0
0	0	59.17	0	0	0	0	0	0	0	0	0	0	0	0	0	0	80	70	81	68	73.6364	74	23.8545	4.8841	73.7835	0.0632407	45.4545	135	132	154	119	135.091	132	126.291	11.2379	135.515	0.0793165	81.8182	0	0	0	0	0	1	0	0	0	0	0	0	0	0	0	0	0	0	0	0	0	0	0	0	0	0	0	0	0	0	1	0	0	1	1	0	0	0	0	0	0	0	0	0	0	0	0	0	0	0	0	0	0	0	0																4.4		43	140	5	76	84	37	21	27	13	1.08			5.6		4.7
0	0	54.74	0	0	0	0	0	0	0	0	0	0	0	0	0	0	89	88	89	88	88.6667	89	0.3333	0.5774	88.6679	0.00531659	0	177	146	177	146	160.667	159	242.333	15.5671	161.169	0.0791107	66.6667	0	0	0	0	0	0	0	0	0	0	0	0	0	0	0	0	0	0	0	0	0	0	0	0	0	0	0	0	0	0	1	0	0	0	0	0	0	0	0	0	0	0	0	0	0	0	0	0	0	0	0	0	0	0	0
0	0	53.19	0	0	0	0	0	0	0	0	0	0	0	0	0	0	93	87	93	70	82.6667	84	45.697	6.76	82.9196	0.0782923	66.6667	160	151	160	115	137.583	138.5	166.447	12.9014	138.137	0.0897796	83.3333	0	0	0	0	0	0	0	0	0	0	0	0	0	0	0	0	0	0	0	0	0	0	0	0	0	0	0	0	0	0	1	0	0	0	1	0	0	0	1	0	0	0	0	0	0	0	0	0	0	0	0	0	0	0	0																4.11	0.347		141	5.7		84					1.3	3.3691	1.08	5.04		5.02
1	0	53.33	0	0	0	1	1	0	0	0	0	0	2007-09-25	2007-09-25	0	0	86	87	87	86	86.5	86.5	0.5	0.7071	86.5014	0.00578035	0	143	143	143	143	143	143	0	0	143	0	0	0	0	0	0	0	0	0	0	0	0	0	0	0	0	0	0	0	0	0	0	0	0	0	0	0	0	0	0	0	0	1	0	0	0	0	0	0	0	0	0	0	0	0	0	0	0	0	0	0	0	0	0	0	0	0																3.9			137	5.9		71
0	0	74.91	0	0	0	0	0	0	0	0	0	0	0	0	0	0	67	73	73	56	65.3333	67	74.3333	8.6217	65.7115	0.107749	66.6667	178	152	178	152	165.667	167	170.333	13.0512	166.009	0.0643234	66.6667	0	0	0	0	0	0	0	0	0	0	0	0	0	0	0	0	0	0	0	0	0	0	0	0	0	0	0	0	0	0	3	0	0	0	0	0	1	0	0	0	1	0	0	1	0	0	0	0	0	0	0	0	0	0	0
1	0	69.64	0	0	0	0	0	0	0	0	0	0	0	0	0	0	67	72	72	67	69.5	69.5	12.5	3.5355	69.5449	0.0359712	50	130	135	135	130	132.5	132.5	12.5	3.5355	132.524	0.0188679	50	0	0	0	0	0	0	0	0	0	0	0	0	0	0	0	0	0	0	0	0	0	0	0	0	0	0	0	0	0	0	2	0	0	0	0	0	0	0	0	0	0	0	0	0	0	0	0	0	0	0	0	0	0	0	0
1	0	72.22	0	0	0	0	0	0	0	0	0	0	0	0	0	0	62	70	81	62	72.3077	74	31.5641	5.6182	72.5089	0.0746502	53.8462	155	149	169	149	160.308	162	40.0641	6.3296	160.423	0.0379352	53.8462	0	0	0	0	0	0	0	0	0	0	0	0	0	0	0	0	0	0	0	0	0	0	0	0	0	0	0	0	0	0	3	1	0	1	0	0	0	0	0	0	0	0	0	0	0	0	0	0	0	0	0	0	0	0	0
0	0	67.81	1	0	0	0	1	0	0	2013-05-22	0	0	0	2003-12-23	0	0	74	72	98	64	76.5714	74	65.9571	8.1214	76.9805	0.103507	71.4286	130	124	169	118	134	130	184.5	13.5831	134.654	0.0989233	76.1905	0	0	0	0	0	0	0	0	0	0	0	0	0	0	0	0	0	0	0	0	0	0	0	0	0	0	0	0	0	0	2	0	0	1	0	0	1	0	0	0	0	0	0	0	0	0	0	0	0	0	0	0	0	0	0	87.9								6.4	29.5		267		4.66		5.13	0.276	42	138.9	6.5	72	75	74			15	1.11	4.3855	1.06	5.95		5.3
0	0	67.3	0	0	0	0	0	0	0	0	0	0	0	0	0	0	51	77	88	51	77.8182	78	99.9636	9.9982	78.3999	0.122502	54.5455	130	128	168	121	135.546	134	144.873	12.0363	136.03	0.0846666	45.4545	0	0	0	0	0	0	0	0	0	0	0	0	0	0	0	0	0	0	0	0	0	0	0	0	0	0	0	0	0	0	2	0	0	0	1	0	0	0	0	0	0	0	0	0	0	0	0	0	0	0	0	0	0	0	0																3.84	0.491	44	139	7.3	77	88	77		27	18	1.81	3.9573	1.49	6.27		5.08
1	0	69.47	0	0	0	0	0	0	0	0	0	0	0	0	0	0	66	56	81	52	66.125	66.5	100.125	10.0062	66.7842	0.14155	87.5	138	111	163	111	143.375	147.5	375.125	19.3681	144.515	0.126363	87.5	0	0	0	0	0	0	0	0	0	0	0	0	0	0	0	0	0	0	0	0	0	0	0	0	0	0	0	0	0	0	2	0	0	0	0	0	0	0	0	0	0	0	0	0	0	0	0	0	0	0	0	0	0	0	0
1	0	86.23	0	0	0	0	0	0	0	0	0	0	0	0	0	0	88	84	98	74	84.7778	86	48.4444	6.9602	85.0314	0.0774041	44.4444	172	151	172	125	156.333	159	199.5	14.1244	156.899	0.0851812	77.7778	0	0	0	0	0	0	0	0	0	0	0	0	0	0	0	0	0	0	0	0	0	0	0	0	0	0	0	0	0	0	4	0	0	0	1	0	1	0	1	0	0	0	0	0	0	0	0	0	0	0	0	0	0	0	0																4.51			141	7.5		93
0	0	24.72	0	0	0	0	0	0	0	0	0	0	0	0	0	0	73	73	73	73	73	73			73	0		112	112	112	112	112	112			112	0		0	0	0	0	0	0	0	0	0	0	0	0	0	0	0	0	0	0	0	0	0	0	0	0	0	0	0	0	0	0	0	0	0	0	0	0	0	0	0	0	0	0	0	0	0	0	0	0	0	0	0	0	0	0	0
0	0	37.52	0	0	0	0	0	0	0	0	0	0	0	0	0	0	87	87	87	87	87	87			87	0		130	130	130	130	130	130			130	0		0	0	0	0	0	0	0	0	0	0	0	0	0	0	0	0	0	0	0	0	0	0	0	0	0	0	0	0	0	0	0	0	0	0	1	0	0	0	0	0	0	0	0	0	0	0	0	0	0	0	0	0	0	0	0
1	1	64.19	0	0	0	0	0	0	0	0	0	0	0	0	0	0	88	88	88	88	88	88			88	0		133	133	133	133	133	133			133	0		0	0	0	0	0	1	0	0	0	0	0	0	0	0	0	0	0	0	0	0	0	0	0	0	0	0	0	0	0	0	2	0	0	1	0	0	0	0	0	0	1	0	0	1	0	0	0	0	0	0	0	0	0	0	0																3.8	0.26	40	140	4.1	73	83	53			8	1.62	4.0036	1.06	5.8		5.2
1	0	74.36	0	0	0	0	0	0	0	0	0	0	0	0	0	0	113	65	113	58	77.6	73	306.933	17.5195	79.3599	0.214181	70	194	148	207	142	171	166	705.333	26.5581	172.846	0.147341	80	0	0	0	0	0	0	0	0	0	0	0	0	0	0	0	0	0	0	0	0	0	0	0	0	0	0	0	0	0	0	3	0	0	0	0	0	0	0	0	0	0	0	0	0	0	0	0	0	0	0	0	0	0	0	0
0	0	73.94	0	0	0	0	0	0	0	0	0	0	0	0	0	0	86	86	86	86	86	86			86	0		139	139	139	139	139	139			139	0		0	0	0	0	0	0	0	0	0	0	0	0	0	0	0	0	0	0	0	0	0	0	0	0	0	0	0	0	0	0	3	0	0	0	0	0	0	0	0	0	0	0	0	0	0	0	0	0	0	0	0	0	0	0	0
1	0	78.22	0	0	0	0	0	0	0	0	0	0	0	0	0	0	66	68	74	64	69	68	13	3.6056	69.0807	0.0483781	14.2857	156	157	176	151	160.429	161	60.619	7.7858	160.59	0.0449313	57.1429	0	0	0	0	0	0	0	0	0	0	0	0	0	0	0	0	0	0	0	0	0	0	0	0	0	0	0	0	0	0	3	0	0	0	1	0	1	0	0	0	0	0	0	0	0	0	0	0	0	0	0	0	0	0	0																3.42			142	6.4		85					1.73	4.2036	1.46	6.45		8.83
0	1	53.16	0	0	0	0	0	0	0	0	0	0	0	0	0	0	82	82	82	82	82	82			82	0		133	133	133	133	133	133			133	0		0	0	0	0	0	0	1	0	0	0	0	0	0	0	0	0	0	0	0	0	0	0	0	0	0	0	0	0	0	0	1	0	0	0	0	0	0	0	0	0	0	0	0	0	0	0	0	0	0	0	0	0	0	0	0
0	0	76.45	0	1	0	0	0	0	0	0	2002-12-21	0	0	0	0	0	73	73	73	73	73	73			73	0		158	158	158	158	158	158			158	0		0	0	0	0	0	0	0	0	0	0	0	0	0	0	0	0	0	0	0	0	0	0	0	0	0	0	0	0	0	0	3	0	0	0	0	0	0	0	0	0	0	0	0	0	0	0	0	0	0	0	0	0	0	0	0	82.4	0	0	0.9	0		0.3	10.4	11.6	28.5		414		4.21		3.7		41.3	143.5	4.5	75.8	94	70		6	6					12		5.9
1	0	75.27	0	0	0	0	0	0	0	0	0	0	0	0	0	0	71	54	87	54	68.8462	68	72.641	8.523	69.3314	0.118941	69.2308	129	120	212	117	144.231	135	616.192	24.8232	146.189	0.165356	53.8462	0	0	0	0	0	0	0	0	0	0	0	0	0	0	0	0	0	0	0	0	0	0	0	0	0	0	0	0	0	0	3	0	0	1	1	0	1	0	1	0	0	0	0	0	0	0	0	0	0	0	0	0	0	0	0
0	0	24.81	0	0	0	0	0	0	0	0	0	0	0	0	0	0	55	77	77	55	66.8	67	71.2	8.438	67.225	0.112982	80	115	117	117	109	112.4	111	11.8	3.4351	112.442	0.027335	40	0	0	0	0	0	0	0	0	0	0	0	0	0	0	0	0	0	0	0	0	0	0	0	0	0	0	0	0	0	0	0	0	0	0	0	0	0	0	0	0	0	0	0	0	0	0	0	0	0	0	0	0	0	0	0
0	0	66.53	0	0	0	0	0	0	0	0	0	0	0	0	0	0	82	64	82	55	67.1818	66	75.5636	8.6927	67.6911	0.12337	72.7273	176	121	176	102	123.546	118	451.473	21.2479	125.195	0.163981	72.7273	0	0	0	0	0	0	0	0	0	0	0	0	0	0	0	0	0	0	0	0	0	0	0	0	0	0	0	0	0	0	2	0	0	0	0	0	0	0	0	0	0	0	0	0	0	0	0	0	0	0	0	0	0	0	0																4.36			139	5.6		84					0.83	3.1327	2.19	5.7		5.76
1	0	74.18	0	0	0	0	0	0	0	0	0	0	0	0	0	0	83	78	83	60	72.3333	73	58.5	7.6485	72.6919	0.0996927	55.5556	163	151	163	119	140.889	139	205.611	14.3391	141.536	0.0959556	44.4444	0	0	0	0	0	0	0	0	0	0	0	0	0	0	0	0	0	0	0	0	0	0	0	0	0	0	0	0	0	0	3	0	0	1	0	0	0	0	0	0	0	0	0	0	0	0	0	0	0	0	0	0	0	0	0	93.6	0.04	0.089	1.69			0.475	5.65	7.94	32.6		271		4.43		3.44		42	141	5.7	77	73	65		36	12	2.73	5.3691	1.07	7.68	14.4	7.87
0	0	64.33	0	1	0	0	0	0	0	0	2012-06-09	0	0	0	0	0	87	80	87	68	75.8	76	37.4571	6.1202	76.0303	0.0780039	60	198	164	198	133	152.4	153	259.829	16.1192	153.194	0.102183	86.6667	0	0	0	0	0	0	0	0	0	0	0	0	0	0	0	0	0	0	0	0	0	0	0	0	0	0	0	0	0	0	2	0	0	1	0	0	0	0	0	0	0	0	0	0	0	0	0	0	0	0	0	0	0	0	0
0	0	26.29	0	0	0	0	0	0	0	0	0	0	0	0	0	0	72	72	72	72	72	72			72	0		132	132	132	132	132	132			132	0		0	0	0	0	0	0	0	0	0	0	0	0	0	0	0	0	0	0	0	0	0	0	0	0	0	0	0	0	0	0	0	0	0	0	0	0	0	0	0	0	0	0	0	0	0	0	0	0	0	0	0	0	0	0	0
0	0	54.84	0	0	0	0	0	0	0	0	0	0	0	0	0	0	72	77	77	57	69.2	71	55.2	7.4297	69.5183	0.0960303	60	119	134	134	103	120.6	120	133.3	11.5456	121.041	0.0856274	80	0	0	0	0	0	0	0	0	0	0	0	0	0	0	0	0	0	0	0	0	0	0	0	0	0	0	0	0	0	0	1	0	0	0	0	0	0	0	0	0	0	0	0	0	0	0	0	0	0	0	0	0	0	0	0
1	1	51.34	0	0	0	0	0	0	0	0	0	0	0	0	0	0	78	76	83	76	78.75	78	8.9167	2.9861	78.7924	0.0328384	50	124	132	132	116	125.75	127.5	54.9167	7.4106	125.914	0.0510358	50	0	1	0	0	0	0	0	0	0	0	0	0	0	0	0	0	0	0	0	0	0	0	0	0	0	0	0	0	0	0	1	0	0	0	0	0	0	0	0	0	0	0	0	0	0	0	0	0	0	0	0	0	0	0	0
0	1	61.33	0	0	0	0	0	0	0	0	0	0	0	0	0	0	80	73	85	67	76.5	76.5	30	5.4772	76.6836	0.0693242	81.25	149	155	157	137	144.812	143	35.8958	5.9913	144.929	0.0400591	62.5	0	0	0	0	0	0	0	0	0	0	0	0	0	0	0	0	0	0	0	0	0	0	0	0	0	0	0	0	0	0	2	0	0	0	0	0	0	0	0	0	0	0	0	0	0	0	0	0	0	0	0	0	0	0	0
1	0	74.38	0	0	0	0	0	0	0	0	0	0	0	0	0	0	75	63	88	63	73.5	74	81.5	9.0277	73.9606	0.112125	50	141	138	192	138	155.167	149	404.967	20.1238	156.25	0.118392	83.3333	1	0	0	0	0	0	0	0	0	0	0	0	0	0	0	0	0	0	0	0	0	0	0	0	0	0	0	0	0	0	3	0	0	1	0	0	1	0	0	0	0	0	0	0	0	0	0	0	0	0	0	0	0	0	0	86.7		0.1	0.2	0	0.53	1	24.7	26	28.8		410		4.37		3.1		31.4	133.3	13.3	69.9	176	133		519	17					12.6
0	0	44.21	0	0	0	0	0	0	0	0	0	0	0	0	0	0	70	70	70	70	70	70			70	0		116	116	116	116	116	116			116	0		0	0	0	0	0	0	0	0	0	0	0	0	0	0	0	0	0	0	0	0	0	0	0	0	0	0	0	0	0	0	0	0	0	0	0	0	0	0	0	0	0	0	0	0	0	0	0	0	0	0	0	0	0	0	0
0	0	69.26	0	0	0	0	0	0	0	0	0	0	0	0	0	0	87	94	94	70	81.5	81	120.333	10.9697	82.0518	0.116564	75	130	169	169	130	140.25	131	368.25	19.1898	141.231	0.118495	25	0	0	0	0	0	0	0	0	0	0	0	0	0	0	0	0	0	0	0	0	0	0	0	0	0	0	0	0	0	0	2	0	0	0	0	0	0	0	1	0	0	0	0	0	0	0	0	0	0	0	0	0	0	0	0																4.4			136			100
0	0	24.29	0	0	0	0	0	0	0	0	0	0	0	0	0	0	67	76	76	67	71.5	71.5	40.5	6.364	71.6415	0.0629371	50	111	124	124	111	117.5	117.5	84.5	9.1924	117.68	0.0553191	50	0	0	0	0	0	0	0	0	0	0	0	0	0	0	0	0	0	0	0	0	0	0	0	0	0	0	0	0	0	0	0	0	0	0	0	0	0	0	0	0	0	0	0	0	0	0	0	0	0	0	0	0	0	0	0																		42.4			74.1		44		18	5
0	0	55.11	0	0	0	0	0	0	0	0	0	0	0	0	0	0	69	72	90	69	75	70.5	102	10.0995	75.5083	0.116619	50	134	134	149	116	133.25	134	182.25	13.5	133.762	0.0877399	75	0	0	0	0	0	0	0	0	0	0	0	0	0	0	0	0	0	0	0	0	0	0	0	0	0	0	0	0	0	0	1	1	0	1	0	0	0	0	0	0	0	0	0	0	0	0	0	0	0	0	0	0	0	0	0																4.2			142	9		101
0	0	53.4	0	0	0	0	0	0	0	0	0	0	0	0	0	0	74	74	74	74	74	74			74	0		127	127	127	127	127	127			127	0		0	0	0	0	0	0	0	0	0	0	0	0	0	0	0	0	0	0	0	0	0	0	0	0	0	0	0	0	0	0	1	0	0	0	0	0	0	0	0	0	0	0	0	0	0	0	0	0	0	0	0	0	0	0	0
0	0	38.44	0	0	0	0	0	0	0	0	0	0	0	0	0	0	71	71	71	71	71	71			71	0		124	124	124	124	124	124			124	0		0	0	0	0	0	0	0	0	0	0	0	0	0	0	0	0	0	0	0	0	0	0	0	0	0	0	0	0	0	0	0	0	0	0	1	0	0	0	0	0	0	0	0	0	0	0	0	0	0	0	0	0	0	0	0
0	0	45.56	0	0	0	0	0	0	0	0	0	0	0	0	0	0	84	84	84	84	84	84			84	0		143	143	143	143	143	143			143	0		0	0	0	0	0	0	0	0	0	0	0	0	0	0	0	0	0	0	0	0	0	0	0	0	0	0	0	0	0	0	0	0	0	0	0	0	0	0	0	0	0	0	0	0	0	0	0	0	0	0	0	0	0	0	0
1	0	67.88	0	0	0	0	0	0	0	0	0	0	0	0	0	0	68	56	68	56	62	62	72	8.4853	62.2896	0.0967742	50	134	138	138	134	136	136	8	2.8284	136.015	0.0147059	0	0	0	0	0	0	0	0	0	0	0	0	0	0	0	0	0	0	0	0	0	0	0	0	0	0	0	0	0	0	0	2	0	0	0	0	0	0	0	0	0	0	0	0	0	0	0	0	0	0	0	0	0	0	0	0	92.2	0.04	0.16	1.71			0.45	5.65	8.15	31		340		4.38	0.404	4.6	0.28	38	138	3.3	68	69	98	11	11	10					13.6
1	0	70.29	0	1	0	0	0	0	0	0	2011-09-23	0	0	0	0	0	78	67	80	52	71.2	78	142.7	11.9457	71.9972	0.150064	60	154	135	154	129	141.6	142	99.3	9.9649	141.88	0.0629443	80	0	0	0	0	0	0	0	0	0	0	0	0	0	0	0	0	0	0	0	0	0	0	0	0	0	0	0	0	0	0	3	0	0	0	0	0	0	0	0	0	0	0	0	0	0	0	0	0	0	0	0	0	0	0	0	87.1								7.07	30.5		267		4.61		4.55		44	139	5.7	77	72	95		13	10	4.32	4.0164	0.92	6.9	14.1	7.46	7.13
1	0	70.77	0	0	0	0	0	0	0	0	0	0	0	0	0	0	67	75	75	67	71	71	32	5.6569	71.1126	0.056338	50	137	154	154	137	145.5	145.5	144.5	12.0208	145.748	0.0584192	50	0	0	0	0	0	0	0	0	0	0	0	0	0	0	0	0	0	0	0	0	0	0	0	0	0	0	0	0	0	0	3	0	0	0	0	0	0	0	0	0	0	0	0	0	0	0	0	0	0	0	0	0	0	0	0	90.3								4.7	34.2		154		3.49		3.5	0.28	33	140.7	7.3	102.9	123
0	0	59.93	0	0	0	0	0	0	0	0	0	0	0	0	0	0	77	61	77	61	69	69	128	11.3137	69.4622	0.115942	50	119	117	119	117	118	118	2	1.4142	118.004	0.00847458	0	0	0	0	0	0	0	0	0	0	0	0	0	0	0	0	0	0	0	0	0	0	0	0	0	0	0	0	0	0	0	1	0	0	0	0	0	0	0	0	0	0	0	0	0	0	0	0	0	0	0	0	0	0	0	0																											0.9	2.9609	1.06	4.43		6.8
1	0	72.27	0	0	0	0	0	0	0	0	0	0	0	0	0	0	70	85	85	52	71.2727	70	111.418	10.5555	71.9798	0.141208	72.7273	150	153	184	106	147.636	150	583.054	24.1465	149.421	0.155943	81.8182	0	0	0	0	0	0	0	0	0	0	0	0	0	0	0	0	0	0	0	0	0	0	0	0	0	0	0	0	0	0	3	1	0	0	0	0	0	0	0	0	0	0	0	0	0	0	0	0	0	0	0	0	0	0	0
0	0	23.97	0	0	0	0	0	0	0	0	0	0	0	0	0	0	75	84	86	75	81.6667	84	34.3333	5.8595	81.8067	0.0585824	33.3333	124	125	141	124	130	125	91	9.5394	130.233	0.0599145	66.6667	0	0	0	0	0	0	0	0	0	0	0	0	0	0	0	0	0	0	0	0	0	0	0	0	0	0	0	0	0	0	0	0	0	0	0	0	0	0	0	0	0	0	0	0	0	0	0	0	0	0	0	0	0	0	0
1	0	64.16	0	0	0	0	0	0	0	0	0	0	0	0	0	0	82	62	84	62	71.9	70	50.3222	7.0938	72.2143	0.0935992	50	179	146	189	146	164.3	160.5	199.567	14.1268	164.846	0.0815695	70	0	0	0	0	0	0	0	0	0	0	0	0	0	0	0	0	0	0	0	0	0	0	0	0	0	0	0	0	0	0	2	0	0	1	1	0	0	0	0	0	0	0	0	0	0	0	0	0	0	0	0	0	0	0	0																4.78	0.398		141	5.6		83					4.78		1	5.83		4.56
0	0	25.03	0	0	0	0	0	0	0	0	0	0	0	0	0	0	65	65	65	65	65	65			65	0		111	111	111	111	111	111			111	0		0	0	0	0	0	0	0	0	0	0	0	0	0	0	0	0	0	0	0	0	0	0	0	0	0	0	0	0	0	0	0	0	0	0	0	0	0	0	0	0	0	0	0	0	0	0	0	0	0	0	0	0	0	0	0
0	0	66.15	0	0	0	0	0	0	0	0	0	0	0	0	0	0	101	80	101	75	86.2	85	99.7	9.985	86.6614	0.103606	80	201	136	201	136	156.6	147	725.3	26.9314	158.442	0.15382	60	0	0	0	0	0	0	0	0	0	0	0	0	0	0	0	0	0	0	0	0	0	0	0	0	0	0	0	0	0	0	2	0	0	1	1	0	0	0	0	0	1	0	0	1	0	0	0	0	0	0	0	0	0	0	0	88.4								8.8	30.4		253		4.42		3.1		43	140.6	6.5	75.5	93	103		18	11	1.52	3.0891	1.32	5.1	13.4	6.2	6.2
0	1	68.22	0	0	0	0	0	0	0	0	0	0	0	0	0	0	83	58	83	58	71.2308	71	44.859	6.6977	71.5208	0.0903391	76.9231	156	125	163	125	144.385	148	128.59	11.3397	144.795	0.0754573	61.5385	0	0	0	0	0	0	0	0	0	0	0	0	0	0	0	0	0	0	0	0	0	0	0	0	0	0	0	0	0	0	2	0	0	1	0	0	0	0	1	0	0	0	0	0	0	0	0	0	0	0	0	0	0	0	0	93.3								5.67	32.2		167		4.01		4.79	0.47	42	143	9.2	74	133										4.89
1	1	79.83	0	0	0	0	0	0	0	0	0	0	0	0	0	0	64	87	87	64	79.3333	87	176.333	13.2791	80.0708	0.136668	33.3333	128	155	161	128	148	155	309	17.5784	148.694	0.0969777	66.6667	0	0	0	0	0	0	1	0	0	0	0	0	0	0	0	0	0	0	0	0	0	0	0	0	0	0	0	0	0	0	3	0	0	1	0	0	0	0	0	0	0	0	0	0	0	0	0	0	0	0	0	0	0	0	0	58.9	0.018	0.004	0.751			0.077	6.18	7.03	18.5		253		5.95		3.83	0.458	38.4	134.6	9.3	74	146	106	196		9					11
0	0	51.78	0	0	0	0	0	0	0	0	0	0	0	0	0	0	66	74	83	63	73.7273	74	38.0182	6.1659	73.9613	0.0797391	63.6364	128	137	158	123	142.909	145	115.291	10.7374	143.275	0.0716376	72.7273	0	0	0	0	0	0	0	0	0	0	0	0	0	0	0	0	0	0	0	0	0	0	0	0	0	0	0	0	0	0	1	0	0	1	1	0	0	0	0	0	0	0	0	0	0	0	0	0	0	0	0	0	0	0	0																5.76		42	136	5	81	73	140		38	7	1.15	5.5173	1.86	7.9		5.27
0	1	60.03	0	0	0	0	0	0	0	0	0	0	0	0	0	0	92	87	92	87	89.5	89.5	12.5	3.5355	89.5349	0.027933	50	163	151	163	151	157	157	72	8.4853	157.115	0.0382166	50	0	0	0	0	0	1	0	0	0	0	0	0	0	0	0	0	0	0	0	0	0	0	0	0	0	0	0	0	0	0	2	1	0	1	0	0	1	0	0	0	0	0	0	0	0	0	0	0	0	0	0	0	0	0	0																4.1			140.7	5.4		106
0	1	76.85	0	0	0	0	0	0	0	0	0	0	0	0	0	0	97	97	97	97	97	97			97	0		181	181	181	181	181	181			181	0		0	0	0	0	0	0	0	0	0	0	0	0	0	0	0	0	0	0	0	0	0	0	0	0	0	0	0	0	0	0	3	0	0	0	0	0	0	0	1	0	0	0	0	0	0	0	0	0	0	0	0	0	0	0	0
1	0	67.93	0	0	0	0	0	0	0	0	0	0	0	0	0	0	74	74	74	74	74	74			74	0		146	146	146	146	146	146			146	0		0	0	0	0	0	0	0	0	0	0	0	0	0	0	0	0	0	0	0	0	0	0	0	0	0	0	0	0	0	0	2	0	0	1	0	0	0	0	0	0	0	0	0	1	0	0	0	0	0	0	0	0	0	0	0
0	1	69.21	0	0	0	0	0	0	0	0	0	0	0	0	0	0	84	70	93	69	80.7778	84	69.9444	8.3633	81.1617	0.0976132	66.6667	154	146	182	139	159	155	190.25	13.7931	159.531	0.0817879	77.7778	0	0	0	0	0	0	0	0	0	0	0	0	0	0	0	0	0	0	0	0	0	0	0	0	0	0	0	0	0	0	2	0	0	0	0	0	0	0	0	0	0	0	0	0	0	0	0	0	0	0	0	0	0	0	0
1	1	68.71	0	1	0	0	0	0	1	0	2018-12-27	0	0	0	0	2018-12-27	86	86	86	86	86	86			86	0		110	110	110	110	110	110			110	0		0	0	0	0	0	0	0	0	0	0	0	0	0	0	0	0	0	0	0	0	0	0	0	0	0	0	0	0	0	0	2	0	0	0	0	0	0	0	0	0	0	0	0	0	0	0	0	0	0	0	0	0	0	0	0	91.5								8.1	30.9		280		4.65		3.9		43	143	2.1	70	67
0	0	65.81	0	0	0	0	0	0	0	0	0	0	0	0	0	0	65	82	82	65	73.5	73.5	144.5	12.0208	73.9899	0.115646	50	144	134	144	134	139	139	50	7.0711	139.09	0.0359712	50	0	0	0	0	0	0	0	0	0	0	0	0	0	0	0	0	0	0	0	0	0	0	0	0	0	0	0	0	0	0	2	0	0	0	0	0	0	0	0	0	0	0	0	0	0	0	0	0	0	0	0	0	0	0	0
1	0	60.13	1	0	0	0	0	0	0	2018-06-08	0	0	0	0	0	0	82	79	90	79	82.75	81	24.9167	4.9917	82.8628	0.0522405	50	136	122	140	110	127	129	188	13.7113	127.554	0.0934988	50	0	0	0	0	0	0	0	0	0	0	0	0	0	0	0	0	0	0	0	0	0	0	0	0	0	0	0	0	0	0	2	0	0	0	1	0	1	0	0	0	0	0	0	0	0	0	0	0	0	0	0	0	0	0	0																3.7			141	3.3		80										4.5
1	1	74.42	1	0	0	0	0	0	0	2008-07-24	0	0	0	0	0	0	70	64	94	58	71.2727	68	120.218	10.9644	72.0353	0.146678	63.6364	142	127	190	117	144	140	462.6	21.5081	145.453	0.142411	90.9091	0	0	0	0	0	0	0	0	0	0	0	0	0	0	0	0	0	0	0	0	0	0	0	0	0	0	0	0	0	0	3	0	0	1	1	0	0	0	1	0	0	0	0	0	0	0	0	0	0	0	0	0	0	0	0
1	0	74.04	0	0	0	0	0	0	0	0	0	0	0	0	0	0	70	68	70	68	69	69	2	1.4142	69.0072	0.0144928	0	155	149	155	149	152	152	18	4.2426	152.03	0.0197368	50	0	0	0	0	0	0	0	0	0	0	0	0	0	0	0	0	0	0	0	0	0	0	0	0	0	0	0	0	0	0	3	0	0	1	0	0	0	0	0	0	0	0	0	0	0	0	0	0	0	0	0	0	0	0	0																4.1		41	142	6	72	79	55		20	6.2						5.6
0	1	62.13	0	0	0	0	0	0	0	0	0	0	0	0	0	0	82	89	89	82	85.3333	85	12.3333	3.5119	85.3815	0.0336028	0	146	152	152	144	147.333	146	17.3333	4.1633	147.373	0.0230725	33.3333	0	0	0	0	0	0	0	0	0	0	0	0	0	0	0	0	0	0	0	0	0	0	0	0	0	0	0	0	0	0	2	0	0	0	0	0	0	0	0	0	0	0	0	0	0	0	0	0	0	0	0	0	0	0	0
1	0	70.16	0	0	0	0	0	0	0	0	0	0	0	0	0	0	56	64	71	46	61.1538	62	35.9744	5.9979	61.4248	0.0942305	38.4615	117	117	153	105	120.615	117	152.09	12.3325	121.196	0.098235	69.2308	0	0	0	0	0	0	0	0	0	0	0	0	0	0	0	0	0	0	0	0	0	0	0	0	0	0	0	0	0	0	3	0	0	1	0	0	0	0	0	0	1	0	0	1	0	0	0	0	0	0	0	0	0	0	0																4.45			139	6		67					1.44	2.1055	1.73	4.49
0	1	28.07	0	0	0	0	0	0	0	0	0	0	0	0	0	0	80	80	80	80	80	80			80	0		147	147	147	147	147	147			147	0		0	0	0	0	0	0	0	0	0	0	0	0	0	0	0	0	0	0	0	0	0	0	0	0	0	0	0	0	0	0	0	0	0	0	0	0	0	0	0	0	0	0	0	0	0	0	0	0	0	0	0	0	0	0	0
0	0	70.21	0	0	0	0	0	0	0	0	0	0	0	0	0	0	83	78	83	74	77.1	77	9.4333	3.0714	77.155	0.037792	20	145	136	162	135	147.7	148.5	82.4556	9.0805	147.951	0.0583245	80	0	0	0	0	0	0	0	0	0	0	0	0	0	0	0	0	0	0	0	0	0	0	0	0	0	0	0	0	0	0	3	0	0	0	1	0	1	0	0	0	0	0	0	0	0	0	0	0	0	0	0	0	0	0	0	91.1								17.2	32.2		270		4.27		4.29		42	140	6	70	95					1.66	4.3855	2.01	7.15		7.13
0	0	65.95	0	1	0	0	0	1	0	0	2006-10-23	0	0	0	2006-10-23	0	72	61	84	56	64.1538	61	85.8077	9.2632	64.7682	0.138726	46.1538	166	113	169	102	124.923	115	533.077	23.0885	126.877	0.177571	69.2308	0	0	0	0	0	0	0	0	0	0	0	0	0	0	0	0	0	0	0	0	0	0	0	0	0	0	0	0	0	0	2	0	0	0	0	0	0	0	0	0	0	0	0	0	0	0	0	0	0	0	0	0	0	0	0
0	0	74.61	0	0	0	0	0	0	0	0	0	0	0	0	0	0	66	64	66	64	65	65	2	1.4142	65.0077	0.0153846	0	120	118	120	118	119	119	2	1.4142	119.004	0.00840336	0	1	0	0	0	0	0	0	0	0	0	0	0	0	0	0	0	0	1	0	0	0	0	0	0	0	0	0	0	0	0	3	0	0	0	1	0	0	1	0	0	0	0	0	0	0	0	0	0	0	0	0	0	0	0	0
0	0	56.97	0	0	1	0	0	0	0	0	0	2019-10-08	0	0	0	0	85	86	86	85	85.5	85.5	0.5	0.7071	85.5015	0.00584795	0	155	151	155	151	153	153	8	2.8284	153.013	0.0130719	0	0	0	0	0	0	0	0	0	0	0	0	0	0	0	0	0	0	0	0	0	0	0	0	0	0	0	0	0	0	0	1	0	0	0	0	0	0	0	0	0	0	0	0	0	0	0	0	0	0	0	0	0	0	0	0
1	0	76.23	1	0	0	0	0	0	0	2011-10-31	0	0	0	0	0	0	78	50	99	50	79.2	77	170.6	13.0614	80.1989	0.159325	66.6667	164	132	227	132	182.6	188	686.4	26.1992	184.346	0.138614	86.6667	0	0	0	0	0	0	0	0	0	0	0	0	0	0	0	0	0	0	0	0	0	0	0	0	0	0	0	0	0	0	3	0	0	0	0	0	0	0	1	0	0	0	0	0	0	0	0	0	0	0	0	0	0	0	0
0	1	51.04	0	0	0	0	0	0	0	0	0	0	0	0	0	0	89	93	104	78	88.4615	88	42.4359	6.5143	88.6827	0.0707508	69.2308	152	145	156	129	139.923	139	74.5769	8.6358	140.169	0.0592969	53.8462	0	0	0	0	0	0	0	0	0	0	0	0	0	0	0	0	0	0	0	0	0	0	0	0	0	0	0	0	0	0	1	0	0	1	0	0	0	0	0	0	0	0	0	0	0	0	0	0	0	0	0	0	0	0	0
1	1	87.53	0	0	0	0	0	0	0	0	0	0	0	0	0	0	72	72	72	72	72	72			72	0		154	154	154	154	154	154			154	0		0	0	0	0	0	0	0	0	0	0	0	0	0	0	0	0	0	0	0	0	0	0	0	0	0	0	0	0	0	0	4	0	0	0	0	0	0	0	0	0	0	0	0	0	0	0	0	0	0	0	0	0	0	0	0
0	0	63.63	0	0	0	0	0	0	0	0	0	0	0	0	0	0	72	61	72	55	63.8462	64	33.8077	5.8144	64.0901	0.0874968	53.8462	124	110	129	100	113.462	113	68.6026	8.2827	113.74	0.0701359	53.8462	0	0	0	0	0	0	0	0	0	0	0	0	0	0	0	0	0	0	0	0	0	0	0	0	0	0	0	0	0	0	2	0	0	0	0	0	0	0	0	0	0	0	0	0	0	0	0	0	0	0	0	0	0	0	0
0	0	39.93	0	0	0	0	0	0	0	0	0	0	0	0	0	0	110	88	110	88	99	99	242	15.5563	99.6092	0.111111	50	179	147	179	147	163	163	512	22.6274	163.783	0.0981595	50	0	0	0	0	0	0	0	0	0	0	0	0	0	0	0	0	0	0	0	0	0	0	0	0	0	0	0	0	0	0	0	0	0	0	0	0	0	0	0	0	0	0	0	0	0	0	0	0	0	0	0	0	0	0	0																3.62			138.1	4.4		65
0	0	73.35	0	0	0	0	0	0	0	0	0	0	0	0	0	0	77	74	80	66	71.3333	70	28	5.2915	71.5076	0.0699375	33.3333	183	147	183	123	147.111	141	346.361	18.6108	148.154	0.119273	77.7778	0	0	0	0	0	0	0	0	0	0	0	0	0	0	0	0	0	0	0	0	0	0	0	0	0	0	0	0	0	0	3	0	0	0	0	0	0	0	0	0	0	0	0	0	0	0	0	0	0	0	0	0	0	0	0
0	0	24.78	0	0	0	0	0	0	0	0	0	0	0	0	0	0	71	71	71	71	71	71	0	0	71	0	0	96	115	115	96	105.5	105.5	180.5	13.435	105.927	0.0900474	50	0	0	0	0	0	0	0	0	0	0	0	0	0	0	0	0	0	0	0	0	0	0	0	0	0	0	0	0	0	0	0	0	0	0	0	0	0	0	0	0	0	0	0	0	0	0	0	0	0	0	0	0	0	0	0
0	0	42.62	0	0	0	0	0	0	0	0	0	0	0	0	0	0	54	54	54	54	54	54			54	0		93	93	93	93	93	93			93	0		0	0	0	0	0	0	0	0	0	0	0	0	0	0	0	0	0	0	0	0	0	0	0	0	0	0	0	0	0	0	0	0	0	0	0	0	0	0	0	0	0	0	0	0	0	0	0	0	0	0	0	0	0	0	0
1	1	64.82	0	0	0	0	0	0	0	0	0	0	0	0	0	0	66	70	78	66	71.3333	70	37.3333	6.1101	71.5076	0.0699375	66.6667	147	133	147	133	140.333	141	49.3333	7.0238	140.451	0.0408662	66.6667	0	0	0	0	0	0	0	0	0	0	0	0	0	0	0	0	0	0	0	0	0	0	0	0	0	0	0	0	0	0	2	1	0	1	0	0	0	0	0	0	1	0	0	1	0	0	0	0	0	0	0	0	0	0	0																4		39	141	7.1	68	74		17
1	1	76.27	0	0	0	0	0	0	0	0	0	0	0	0	0	0	78	63	78	61	71.9091	72	31.6909	5.6295	72.1091	0.0746427	45.4545	188	122	199	122	165.546	161	508.273	22.5449	166.935	0.129848	90.9091	0	0	0	0	0	0	0	0	0	0	0	0	0	0	0	0	0	0	0	0	0	0	0	0	0	0	0	0	0	0	3	0	0	0	0	0	0	0	0	0	0	0	0	0	0	0	0	0	0	0	0	0	0	0	0
0	0	75.46	0	0	0	0	0	0	0	0	0	0	0	0	0	0	73	64	82	64	74	75	47	6.8557	74.2717	0.0857717	57.1429	141	134	156	120	140.286	141	127.571	11.2948	140.675	0.0745401	71.4286	0	0	0	0	0	0	0	0	0	0	0	0	0	0	0	0	0	0	0	0	0	0	0	0	0	0	0	0	0	0	3	0	0	1	1	0	0	0	0	0	0	0	0	0	0	0	0	0	0	0	0	0	0	0	0
1	1	74.68	1	0	0	0	0	0	0	2010-10-12	0	0	0	0	0	0	81	60	81	60	67	66	74	8.6023	67.4403	0.114838	80	162	143	162	120	140.4	139	224.3	14.9766	141.038	0.0954097	60	0	1	0	0	0	1	0	0	0	0	0	0	0	0	0	0	0	0	0	0	0	0	0	0	0	0	0	0	0	0	3	0	0	1	0	0	0	0	0	0	0	0	0	0	0	0	0	0	0	0	0	0	0	0	0
0	1	32.23	0	0	0	0	0	0	0	0	0	0	0	0	0	0	94	94	94	94	94	94			94	0		158	158	158	158	158	158			158	0		0	0	0	0	0	0	0	0	0	0	0	0	0	0	0	0	0	0	0	0	0	0	0	0	0	0	0	0	0	0	0	0	0	0	0	0	0	0	0	0	0	0	0	0	0	0	0	0	0	0	0	0	0	0	0
1	0	70.65	1	0	0	0	0	0	0	2014-11-19	0	0	0	0	0	0	80	81	81	80	80.5	80.5	0.5	0.7071	80.5016	0.00621118	0	160	142	160	142	151	151	162	12.7279	151.268	0.0596026	50	0	0	0	0	0	0	0	0	0	0	0	0	0	0	0	0	0	0	0	0	0	0	0	0	0	0	0	0	0	0	3	0	0	0	0	0	0	0	0	0	0	0	0	0	0	0	0	0	0	0	0	0	0	0	0
0	0	67.67	0	0	0	0	0	0	0	0	0	0	0	0	0	0	78	79	79	78	78.5	78.5	0.5	0.7071	78.5016	0.00636943	0	140	123	140	123	131.5	131.5	144.5	12.0208	131.774	0.0646388	50	0	0	0	0	0	0	0	0	0	0	0	0	0	0	0	0	0	0	0	0	0	0	0	0	0	0	0	0	0	0	2	0	0	0	0	0	0	0	0	0	0	0	0	0	0	0	0	0	0	0	0	0	0	0	0
0	1	68.91	0	0	0	0	0	0	0	0	0	0	0	0	0	0	75	74	75	60	70	69	18.75	4.3301	70.1259	0.060012	76.4706	144	170	170	141	152.059	152	68.1838	8.2573	152.27	0.0526823	82.3529	0	0	0	0	0	0	0	0	0	0	0	0	0	0	0	0	0	0	0	0	0	0	0	0	0	0	0	0	0	0	2	0	0	0	0	0	0	0	0	0	0	0	0	0	0	0	0	0	0	0	0	0	0	0	0
0	0	40.24	0	0	0	0	0	0	0	0	0	0	0	0	0	0	68	68	68	68	68	68	0	0	68	0	0	124	103	124	103	113.5	113.5	220.5	14.8492	113.985	0.092511	50	0	0	0	0	0	0	0	0	0	0	0	0	0	0	0	0	0	0	0	0	0	0	0	0	0	0	0	0	0	0	0	0	0	0	0	0	0	0	0	0	0	0	0	0	0	0	0	0	0	0	0	0	0	0	0
0	0	46.53	0	0	0	0	0	0	0	0	0	0	0	0	0	0	78	77	78	77	77.5	77.5	0.5	0.7071	77.5016	0.00645161	0	128	128	128	128	128	128	0	0	128	0	0	0	0	0	0	0	0	0	0	0	0	0	0	0	0	0	0	0	0	0	0	0	0	0	0	0	0	0	0	0	0	0	0	0	0	0	0	0	0	0	0	0	0	0	0	0	0	0	0	0	0	0	0	0	0	0
0	0	44.87	0	0	0	0	0	0	0	0	0	0	0	0	0	0	96	86	96	67	77.6	77	85.8222	9.264	78.0961	0.113256	40	170	136	170	110	126.8	124.5	312.4	17.6748	127.904	0.132238	80	0	0	0	0	0	0	0	0	0	0	0	0	0	0	0	0	0	0	0	0	0	0	0	0	0	0	0	0	0	0	0	0	0	1	1	0	0	0	1	0	0	0	0	0	0	0	0	0	0	0	0	0	0	0	0																4.03			139	5.1		82					2.63	2.2445	0.98	4.42		6.12
1	0	66.5	0	0	0	0	0	0	0	0	0	0	0	0	0	0	87	64	87	64	75.5	75.5	264.5	16.2635	76.3708	0.152318	50	154	137	154	137	145.5	145.5	144.5	12.0208	145.748	0.0584192	50	0	1	0	0	0	0	0	0	0	0	0	0	0	0	0	0	0	0	0	0	1	0	0	0	0	0	0	0	0	0	3	0	0	0	0	0	0	0	0	0	0	0	0	0	0	0	0	0	0	0	0	0	0	0	0	84.6								5.9	27.2		238		4.51		4.4		38	139	6.1	64	107		40
0	0	63.81	0	0	0	0	0	0	0	0	0	0	0	0	0	0	76	85	99	75	85.875	85.5	41.9833	6.4795	86.1039	0.0730562	50	129	136	155	120	136.562	136	87.4625	9.3521	136.862	0.0663079	62.5	0	0	0	0	0	0	0	0	0	0	0	0	0	0	0	0	0	0	0	0	0	0	0	0	0	0	0	0	0	0	2	0	0	0	0	0	0	0	0	0	0	0	0	0	0	0	0	0	0	0	0	0	0	0	0																4.43			139.1	5.7		69
0	0	45.94	0	0	0	0	0	0	0	0	0	0	0	0	0	0	79	78	82	76	78.5	78	3.9	1.9748	78.5207	0.0229653	0	134	137	142	134	137.5	137	7.5	2.7386	137.523	0.0181818	16.6667	0	0	0	0	0	0	0	0	0	0	0	0	0	0	0	0	0	0	0	0	0	0	0	0	0	0	0	0	0	0	0	0	0	0	0	0	0	0	0	0	0	0	0	0	0	0	0	0	0	0	0	0	0	0	0																4.7		43	142	5	74	79	77		19	8	1.41	3.5891	1.28	5.51		8.71
0	0	50.85	0	0	1	0	0	0	0	0	0	2012-12-01	0	0	0	0	74	81	95	71	84.1111	86	62.8611	7.9285	84.4426	0.0888713	77.7778	142	142	162	136	150.556	151	86.5278	9.302	150.811	0.0582512	66.6667	0	0	0	0	0	0	0	0	0	0	0	0	0	0	0	0	0	0	0	0	0	0	0	0	0	0	0	0	0	0	1	1	0	0	0	0	0	0	0	0	0	0	0	0	0	0	0	0	0	0	0	0	0	0	0																5.29			140	3.8		67					2.37	3.4327	0.85	5.36		8.82
0	0	75.29	0	0	0	0	0	0	0	0	0	0	0	0	0	0	94	73	104	61	81.6667	81.5	152.242	12.3387	82.5167	0.144653	83.3333	179	134	198	134	169	173	352.182	18.7665	169.952	0.106317	83.3333	0	0	0	0	0	0	0	0	0	0	0	0	0	0	0	0	0	0	0	0	0	0	0	0	0	0	0	0	0	0	3	0	0	0	0	0	0	0	0	0	0	0	0	0	0	0	0	0	0	0	0	0	0	0	0
1	0	71.66	0	0	0	0	0	0	0	0	0	0	0	0	0	0	100	80	105	75	88.75	86	107.114	10.3496	89.3015	0.11165	83.3333	180	170	202	161	186.583	190	234.083	15.2998	187.157	0.0785088	58.3333	0	0	0	0	0	1	0	0	0	0	0	0	0	0	0	0	0	0	0	0	0	0	0	0	0	0	0	0	0	0	3	0	0	1	0	0	1	0	0	0	0	0	0	0	0	0	0	0	0	0	0	0	0	0	0	90.4								8.7	31.5		152		4.83	0.437
0	0	45.2	0	0	0	0	0	0	0	0	0	0	0	0	0	0	79	84	84	61	75.3333	77	32.5238	5.703	75.5345	0.0731361	40	145	160	160	122	141.333	141	93.381	9.6634	141.641	0.0660546	73.3333	0	0	0	0	0	0	0	0	0	0	0	0	0	0	0	0	0	0	0	0	0	0	0	0	0	0	0	0	0	0	0	1	0	0	0	0	1	0	0	0	0	0	0	0	0	0	0	0	0	0	0	0	0	0	0
0	0	72.32	0	0	0	0	0	0	0	0	0	0	0	0	0	0	80	79	90	68	79.25	79.5	41.9286	6.4752	79.4811	0.0764293	75	151	157	164	130	148.125	150.5	160.411	12.6653	148.598	0.079982	75	0	0	0	0	0	0	0	0	0	0	0	0	0	0	0	0	0	0	0	0	0	0	0	0	0	0	0	0	0	0	3	0	0	1	0	0	0	0	0	0	0	0	0	0	0	0	0	0	0	0	0	0	0	0	0
0	0	71.31	0	0	0	0	0	0	0	0	0	0	0	0	0	0	76	65	76	65	70.5	70.5	60.5	7.7782	70.7142	0.0780142	50	125	114	125	114	119.5	119.5	60.5	7.7782	119.626	0.0460251	50	0	0	0	0	0	0	0	0	0	0	0	0	0	0	0	0	0	0	0	0	0	0	0	0	0	0	0	0	0	0	3	0	0	0	0	0	0	0	0	0	0	0	0	0	0	0	0	0	0	0	0	0	0	0	0																											2.43	4.3655	1.23	6.7		4.9
1	1	75.66	1	0	0	0	0	0	0	2009-09-04	0	0	0	0	0	0	95	95	95	95	95	95			95	0		165	165	165	165	165	165			165	0		0	0	0	0	0	0	0	0	0	0	0	0	0	0	0	0	0	0	0	0	0	0	0	0	0	0	0	0	0	0	3	0	0	1	0	0	0	0	0	0	0	0	0	1	0	0	0	0	0	0	0	0	0	0	0
0	0	64.56	0	0	0	0	0	0	0	0	0	0	0	0	0	0	83	73	98	66	80.4444	80	90.9673	9.5377	80.9767	0.115222	61.1111	153	140	189	121	151.944	151	376.997	19.4164	153.112	0.124186	83.3333	0	0	0	0	0	0	0	0	0	0	0	0	0	0	0	0	0	0	0	0	0	0	0	0	0	0	0	0	0	0	2	0	0	0	0	0	0	0	1	0	0	0	0	0	0	0	0	0	0	0	0	0	0	0	0
0	1	30.66	0	0	0	0	0	0	0	0	0	0	0	0	0	0	89	83	90	63	79.1176	79	57.9853	7.6148	79.4618	0.093373	52.9412	143	132	143	115	129.353	129	57.4926	7.5824	129.562	0.0568677	82.3529	0	0	0	0	0	0	0	0	0	0	0	0	0	0	0	0	0	0	0	0	0	0	0	0	0	0	0	0	0	0	0	0	0	0	0	0	0	0	0	0	0	0	0	0	0	0	0	0	0	0	0	0	0	0	0																4.42		48	139.5	2.6	78	87	82			23	1.78	3.9009	1.19	5.9		8.3
0	0	77.61	0	0	0	0	0	0	0	0	0	0	0	0	0	0	97	70	104	70	87.5238	88	64.6619	8.0413	87.8749	0.089661	66.6667	173	132	202	132	163.952	162	224.148	14.9716	164.602	0.0891158	90.4762	0	0	0	0	0	0	1	0	1	0	0	0	0	0	0	0	0	0	0	0	0	0	0	0	0	0	1	0	0	0	3	1	0	0	0	0	0	0	0	0	0	0	0	0	0	0	0	0	0	0	0	0	0	0	0
1	0	85.21	0	0	0	0	0	0	0	0	0	0	0	0	0	0	64	71	74	64	69.2	70	14.7	3.8341	69.2849	0.0495562	40	147	156	163	145	151.6	147	58.8	7.6681	151.755	0.0452412	60	1	0	1	0	0	1	0	0	0	0	0	0	0	0	0	0	0	0	0	0	0	0	0	0	0	0	0	0	0	0	4	0	0	1	0	0	0	1	0	0	0	0	0	0	0	0	0	0	0	0	0	0	0	0	0	87.9	0.018	0.553	1.1			0.588	5.71	8.31	29.3		271	45	3.46		4.24	0.693	36	138	18	63	191	64		12	9	1.57	4.3664	1.99	7.07	10.1	5.51	7.83
1	0	74.51	0	0	0	0	0	0	0	0	0	0	0	0	0	0	60	61	61	60	60.5	60.5	0.5	0.7071	60.5021	0.00826446	0	133	127	133	127	130	130	18	4.2426	130.035	0.0230769	50	0	0	0	0	0	0	0	0	0	0	0	0	0	0	0	0	0	0	0	0	0	0	0	0	0	0	0	0	0	0	3	0	0	0	0	0	0	0	0	0	1	0	0	1	0	0	0	0	0	0	0	0	0	0	0
0	0	47.07	0	0	0	0	0	0	0	0	0	0	0	0	0	0	54	60	60	54	57	57	18	4.2426	57.0789	0.0526316	50	98	94	98	94	96	96	8	2.8284	96.0208	0.0208333	0	0	0	0	0	0	0	0	0	0	0	0	0	0	0	0	0	0	0	0	0	0	0	0	0	0	0	0	0	0	0	0	0	0	0	0	0	0	0	0	0	0	0	0	0	0	0	0	0	0	0	0	0	0	0	0
1	1	70.23	0	0	0	0	0	0	0	0	0	0	0	0	0	0	74	77	85	70	76.125	76.5	24.4107	4.9407	76.2652	0.0607109	75	136	147	147	117	134.5	134.5	94.5714	9.7248	134.807	0.0676335	62.5	0	0	0	0	0	0	0	0	0	0	0	0	0	0	0	0	0	0	0	0	0	0	0	0	0	0	0	0	0	0	3	0	0	0	0	0	0	0	0	0	0	0	0	0	0	0	0	0	0	0	0	0	0	0	0																4.86	0.522		141	5.7		102					2.59	3.5427	1.01	5.73		8.31
0	0	69.15	0	0	0	0	0	0	0	0	0	0	0	0	0	0	80	80	80	70	77.5	80	25	5	77.6209	0.0558726	50	130	130	130	130	130	130	0	0	130	0	0	0	0	0	0	0	0	0	0	0	0	0	0	0	0	0	0	0	0	0	0	0	0	0	0	0	0	0	0	0	0	2	0	0	0	0	0	1	0	1	0	1	0	0	0	0	0	0	0	0	0	0	0	0	0	0																3.9			138	7.2		65
0	1	49.29	0	0	0	0	0	0	0	0	0	0	0	0	0	0	66	81	81	66	73.6667	74	56.3333	7.5056	73.9211	0.083189	66.6667	142	156	174	142	157.333	156	257.333	16.0416	157.878	0.0832495	66.6667	0	0	0	0	0	0	0	0	0	0	0	0	0	0	0	0	0	0	0	0	0	0	0	0	0	0	0	0	0	0	0	0	0	0	0	0	0	0	0	0	0	0	0	0	0	0	0	0	0	0	0	0	0	0	0
1	0	78.19	0	1	0	0	0	1	0	0	2014-07-11	0	0	0	2014-07-11	0	78	76	78	43	67.4286	76	187.286	13.6852	68.6086	0.187904	71.4286	142	122	146	122	133.857	135	75.1429	8.6685	134.097	0.0599555	57.1429	0	0	0	0	0	0	0	0	0	0	0	0	0	0	0	0	0	0	0	0	0	0	0	0	0	0	0	0	0	0	3	1	0	0	0	0	1	0	0	0	0	0	0	0	0	0	0	0	0	0	0	0	0	0	0	69.4								6.8	22.6		200		5.09		4.27	0.477	37	143	9.2	69	81	77	16		6	0.93	2.8373	1.49	4.75	11.5	6.6
1	1	79.92	0	1	0	0	0	1	0	0	2004-01-09	0	0	0	2004-01-09	0	70	69	70	69	69.5	69.5	0.5	0.7071	69.5018	0.00719425	0	132	132	132	132	132	132	0	0	132	0	0	0	1	0	0	0	0	0	0	0	0	0	0	0	0	0	0	0	0	0	0	0	0	0	0	0	0	0	0	0	0	3	1	0	1	0	1	0	0	1	0	0	0	0	0	0	0	0	0	0	0	0	0	0	0	0	90.5	0	0.1	0.8			0.4	3.9	5.18	30.9		121	47.1	3.18		4.28		35	142	16.4	59.7	211	63		7	9					9.82		5.1
0	1	68.46	0	0	0	0	0	0	0	0	0	0	0	0	0	0	92	92	92	92	92	92			92	0		144	144	144	144	144	144			144	0		0	0	0	0	0	0	0	0	0	0	0	0	0	0	0	0	0	0	0	0	0	0	0	0	0	0	0	0	0	0	2	0	0	0	0	0	0	0	0	0	0	0	0	0	0	0	0	0	0	0	0	0	0	0	0
1	1	80.08	0	1	0	0	0	0	1	0	2011-05-16	0	0	0	0	2011-05-16	80	63	81	57	68.7692	66	73.5256	8.5747	69.2609	0.119797	53.8462	170	138	170	132	150.231	150	124.859	11.174	150.614	0.0714611	69.2308	0	0	0	0	0	0	0	0	0	0	0	0	0	0	0	0	0	0	0	0	0	0	0	0	0	0	0	0	0	0	4	0	0	0	0	0	0	0	1	0	0	0	0	0	0	0	0	0	0	0	0	0	0	0	0
1	0	67.66	0	0	0	0	0	0	0	0	0	0	0	0	0	0	71	75	97	65	77.1429	75	102.809	10.1395	77.7119	0.121688	71.4286	128	153	186	128	149.857	147	329.476	18.1515	150.797	0.11214	71.4286	0	0	0	0	0	0	0	0	0	0	0	0	0	0	0	0	0	0	0	0	0	0	0	0	0	0	0	0	0	0	2	0	0	1	0	0	0	0	0	0	0	0	0	0	0	0	0	0	0	0	0	0	0	0	0
0	0	24.58	0	0	0	0	0	0	0	0	0	0	0	0	0	0	76	76	76	76	76	76			76	0		121	121	121	121	121	121			121	0		0	0	0	0	0	0	0	0	0	0	0	0	0	0	0	0	0	0	0	0	0	0	0	0	0	0	0	0	0	0	0	0	0	0	0	0	0	0	0	0	0	0	0	0	0	0	0	0	0	0	0	0	0	0	0
1	0	69.77	0	0	0	0	0	0	0	0	0	0	0	0	0	0	91	78	91	55	74	74.5	126.889	11.2645	74.7676	0.144411	70	171	146	171	123	147.1	146.5	293.656	17.1364	147.996	0.110517	70	0	0	0	0	0	0	0	0	0	0	0	0	0	0	0	0	0	0	0	0	0	0	0	0	0	0	0	0	0	0	2	0	0	1	0	0	1	0	0	0	0	0	0	0	0	0	0	0	0	0	0	0	0	0	0
0	1	42.52	0	0	0	0	0	0	0	0	0	0	0	0	0	0	77	77	77	77	77	77			77	0		132	132	132	132	132	132			132	0		0	0	0	0	0	0	0	0	0	0	0	0	0	0	0	0	0	0	0	0	0	0	0	0	0	0	0	0	0	0	0	0	0	1	0	0	1	0	0	0	0	0	0	1	0	0	0	0	0	0	0	0	0	0	0																3.8			139	6.6		95					2.09	4.32	1.13	6.4		4.5
1	0	69.36	0	1	0	0	0	1	0	0	2009-04-23	0	0	0	2009-04-23	0	78	81	89	71	82.0833	83	25.1742	5.0174	82.2238	0.0585233	41.6667	162	136	176	136	161.917	165.5	157.901	12.5659	162.363	0.0743032	66.6667	0	0	0	0	0	0	0	0	0	0	0	0	0	0	0	0	0	0	0	0	0	0	0	0	0	0	0	0	0	0	2	0	0	0	0	0	0	0	0	0	0	0	0	0	0	0	0	0	0	0	0	0	0	0	0
0	1	59.1	0	0	0	0	0	0	0	0	0	0	0	0	0	0	93	90	94	77	85.7778	84	34.9444	5.9114	85.9586	0.0649738	55.5556	144	146	156	120	138.556	143	145.028	12.0427	139.02	0.0819456	66.6667	0	0	0	0	0	0	0	0	0	0	0	0	0	0	0	0	0	0	0	0	0	0	0	0	0	0	0	0	0	0	1	0	0	0	1	0	1	0	1	0	0	0	0	0	0	0	0	0	0	0	0	0	0	0	0																3.45	0.491		139	6		93					2.36	3.5073	1.19	5.77		6.03
0	1	54.75	0	0	0	0	0	0	0	0	0	0	0	0	0	0	75	75	75	75	75	75			75	0		123	123	123	123	123	123			123	0		0	0	0	0	0	0	0	0	0	0	0	0	0	0	0	0	0	0	0	0	0	0	0	0	0	0	0	0	0	0	1	0	0	0	0	0	0	0	0	0	0	0	0	0	0	0	0	0	0	0	0	0	0	0	0
1	1	79.26	0	0	0	0	0	0	0	0	0	0	0	0	0	0	82	83	83	72	76.6667	74.5	21.4667	4.6332	76.7832	0.0551677	33.3333	172	153	172	145	156.667	154	85.8667	9.2664	156.895	0.0539939	66.6667	0	0	0	0	0	1	0	0	0	0	0	0	0	0	0	0	0	0	0	0	0	0	0	0	0	0	0	0	0	0	3	1	0	0	1	0	0	0	0	0	0	0	0	0	0	0	0	0	0	0	0	0	0	0	0
1	0	52.01	0	0	0	0	0	0	0	0	0	0	0	0	0	0	89	78	94	78	86.75	87.5	44.9167	6.702	86.9439	0.066906	50	138	144	180	138	155	151	348	18.6548	155.84	0.104229	75	0	0	0	0	0	0	0	0	0	0	0	0	0	0	0	0	0	0	0	0	0	0	0	0	0	0	0	0	0	0	1	0	0	0	0	0	0	0	0	0	0	0	0	0	0	0	0	0	0	0	0	0	0	0	0
0	0	54.7	0	0	0	0	0	0	0	0	0	0	0	0	0	0	64	72	77	64	69.3636	67	20.4545	4.5227	69.4975	0.062168	45.4545	120	123	123	100	113.364	114	67.4545	8.2131	113.634	0.0690773	72.7273	1	0	0	0	0	0	0	0	1	0	0	0	0	0	0	0	0	0	0	0	0	0	0	0	0	0	0	0	0	0	1	0	0	0	0	0	0	0	0	0	0	0	0	0	0	0	0	0	0	0	0	0	0	0	0
1	1	86.56	0	0	0	0	0	0	0	0	0	0	0	0	0	0	60	70	70	60	65	65	33.3333	5.7735	65.192	0.0769231	25	115	140	140	115	126.25	125	122.917	11.0868	126.615	0.0760509	75	0	0	0	0	0	0	0	0	0	0	0	0	0	0	0	0	0	0	0	0	0	0	0	0	0	0	0	0	0	0	4	0	0	0	0	0	0	0	0	0	0	0	0	0	0	0	0	0	0	0	0	0	0	0	0	88.9								5.5	29.5		195		3.48		5		35	142	10	61	106	111		17	5.7					10.3		5.4
0	0	53.27	0	0	0	0	0	0	0	0	0	0	0	0	0	0	81	92	92	81	86.3333	86	30.3333	5.5076	86.4504	0.0520878	66.6667	166	165	178	165	169.667	166	52.3333	7.2342	169.769	0.0348134	66.6667	0	0	0	0	0	0	0	0	0	0	0	0	0	0	0	0	0	0	0	0	0	0	0	0	0	0	0	0	0	0	1	1	0	0	1	0	0	0	0	0	0	0	0	0	0	0	0	0	0	0	0	0	0	0	0
0	1	40.3	0	0	0	0	0	0	0	0	0	0	0	0	0	0	83	92	103	71	88.8095	90	68.5619	8.2802	89.1764	0.0909887	61.9048	131	132	151	109	132.095	131	114.691	10.7094	132.508	0.0791192	71.4286	0	0	0	0	0	0	0	0	0	0	0	0	0	0	0	0	0	0	0	0	0	0	0	0	0	0	0	0	0	0	0	0	0	1	1	0	0	0	0	0	0	0	0	0	0	0	0	0	0	0	0	0	0	0	0																4.25			134.7	4.9		102
1	1	73.72	0	0	0	0	0	0	0	0	0	0	0	0	0	0	86	64	103	64	80.5	78	232.3	15.2414	81.6935	0.172838	66.6667	150	126	168	126	155.5	162	246.7	15.7067	156.16	0.0922069	33.3333	0	0	0	0	0	1	0	0	0	0	0	0	0	0	0	0	0	0	0	0	0	0	0	0	0	0	0	0	0	0	3	1	0	0	0	0	0	0	0	0	1	0	0	0	0	0	0	0	0	0	0	0	0	0	0																3.67			141	8.8		94
0	1	68.97	0	0	0	0	0	0	0	0	0	0	0	0	0	0	80	70	80	70	75	75	50	7.0711	75.1665	0.0666667	50	140	140	140	140	140	140	0	0	140	0	0	0	0	0	0	1	0	0	0	0	0	0	0	0	0	0	0	0	0	0	0	0	0	0	0	0	0	0	0	0	0	2	1	0	0	0	0	0	0	0	0	0	0	0	0	0	0	0	0	0	0	0	0	0	0	0																4.7		43	144	6.5	73	90
1	1	68.53	0	0	0	0	0	0	0	0	0	0	0	0	0	0	83	79	83	71	77.8571	78	17.8095	4.2201	77.9551	0.0501827	28.5714	141	137	147	115	131	133	138.667	11.7757	131.453	0.0832226	71.4286	0	0	0	0	0	0	0	0	0	0	0	0	0	0	0	0	0	0	0	0	0	0	0	0	0	0	0	0	0	0	2	0	0	0	0	0	0	0	0	0	0	0	0	0	0	0	0	0	0	0	0	0	0	0	0
0	1	35.92	0	0	0	0	0	0	0	0	0	0	0	0	0	0	82	71	82	65	70.4	67	46.8	6.8411	70.6654	0.0869151	40	134	119	134	111	120.2	119	98.7	9.9348	120.528	0.0739263	80	0	0	0	0	0	0	0	0	0	0	0	0	0	0	0	0	0	0	0	0	0	0	0	0	0	0	0	0	0	0	0	0	0	0	0	0	0	0	0	0	0	0	0	0	0	0	0	0	0	0	0	0	0	0	0
0	0	24.22	0	0	0	0	0	0	0	0	0	0	0	0	0	0	54	54	54	54	54	54			54	0		93	93	93	93	93	93			93	0		0	0	0	0	0	0	0	0	0	0	0	0	0	0	0	0	0	0	0	0	0	0	0	0	0	0	0	0	0	0	0	0	0	0	0	0	0	0	0	0	0	0	0	0	0	0	0	0	0	0	0	0	0	0	0
0	0	55.94	0	0	0	0	0	0	0	0	0	0	0	0	0	0	77	70	90	59	76.8889	77	81.3611	9.02	77.3578	0.110603	55.5556	150	152	152	131	143	143	65.25	8.0777	143.203	0.0532572	88.8889	0	0	0	0	0	0	0	0	0	0	0	0	0	0	0	0	0	0	0	0	0	0	0	0	0	0	0	0	0	0	1	0	0	0	0	0	0	0	0	0	0	0	0	0	0	0	0	0	0	0	0	0	0	0	0	87.9								8	30.4		320		3.97	0.349
0	0	22.41	0	0	0	0	0	0	0	0	0	0	0	0	0	0	53	53	53	53	53	53			53	0		102	102	102	102	102	102			102	0		0	1	0	0	0	0	0	0	0	0	0	0	0	0	0	0	0	0	0	0	0	0	0	0	0	0	0	0	0	0	0	0	0	0	0	0	0	0	0	0	0	0	0	0	0	0	0	0	0	0	0	0	0	0	0
0	1	28.22	0	0	0	0	0	0	0	0	0	0	0	0	0	0	98	70	98	70	84.6667	86	197.333	14.0475	85.44	0.13547	66.6667	155	132	155	132	143.667	144	132.333	11.5036	143.973	0.0653782	66.6667	0	0	0	0	0	0	0	0	0	0	0	0	0	0	0	0	0	0	0	0	0	0	0	0	0	0	0	0	0	0	0	0	0	0	0	0	0	0	0	0	0	0	0	0	0	0	0	0	0	0	0	0	0	0	0
0	1	58.23	0	0	0	0	0	0	0	0	0	0	0	0	0	0	73	73	73	73	73	73			73	0		140	140	140	140	140	140			140	0		0	0	0	0	0	0	0	0	0	0	0	0	0	0	0	0	0	0	0	0	0	0	0	0	0	0	0	0	0	0	1	0	0	0	0	0	0	0	0	0	0	0	0	0	0	0	0	0	0	0	0	0	0	0	0
0	0	70.25	0	0	0	0	0	0	0	0	0	0	0	0	0	0	79	70	87	58	72.7333	71	58.9238	7.6762	73.1104	0.10196	60	170	147	184	135	156.2	151	219.886	14.8285	156.856	0.091714	80	0	0	0	0	0	0	0	0	0	0	0	0	0	0	0	0	0	0	0	0	0	0	0	0	0	0	0	0	0	0	3	1	0	1	0	0	0	0	0	0	0	0	0	0	0	0	0	0	0	0	0	0	0	0	0
0	0	67.8	0	0	0	0	0	0	0	0	0	0	0	0	0	0	81	81	81	81	81	81			81	0		153	153	153	153	153	153			153	0		0	0	0	0	0	0	0	0	0	0	0	0	0	0	0	0	0	0	0	0	0	0	0	0	0	0	0	0	0	0	2	0	0	0	1	0	0	1	0	0	1	0	0	1	0	0	0	0	0	0	0	0	0	0	0	95.6								6.8	31.1		253		3.68	0.352	4		44	140	4.6	78	78		28
0	0	66.31	0	0	0	0	0	0	0	0	0	0	0	0	0	0	80	72	85	62	72.4615	70	60.7692	7.7955	72.8476	0.10336	61.5385	148	149	169	123	148.538	149	146.603	12.108	148.993	0.0783161	84.6154	0	0	0	0	0	0	0	0	0	0	0	0	0	0	0	0	0	0	0	0	0	0	0	0	0	0	0	0	0	0	2	0	0	1	0	0	1	0	0	0	1	0	0	0	0	0	0	0	0	0	0	0	0	0	0
0	0	67.12	0	0	0	0	1	0	0	0	0	0	0	2003-06-23	0	0	84	75	91	63	75.8333	74.5	105.367	10.2648	76.4101	0.123567	83.3333	134	137	172	134	145.5	141	201.9	14.2092	146.077	0.0891486	66.6667	0	0	0	0	0	0	0	0	0	0	0	0	0	0	0	0	0	0	0	0	0	0	0	0	0	0	0	0	0	0	2	0	0	0	0	0	1	0	0	0	0	0	0	0	0	0	0	0	0	0	0	0	0	0	0	63.6								10.5	20		317		3.83
1	0	63.23	0	0	0	0	0	0	0	0	0	0	0	0	0	0	81	83	90	76	82.5	82.5	16	4	82.5848	0.0453534	50	144	155	165	137	151.5	151	105.714	10.2817	151.805	0.0634831	62.5	0	0	0	0	0	0	0	0	0	0	0	0	0	0	0	0	0	0	0	0	0	0	0	0	0	0	0	0	0	0	2	0	0	1	1	0	0	0	1	0	0	0	0	0	0	0	0	0	0	0	0	0	0	0	0	90.3								8.29	31.7		287		4.55		4.41	0.529	43	138	5	84	79					2.57	2.3618	0.89	4.42		6.23
0	0	24.88	0	0	0	0	0	0	0	0	0	0	0	0	0	0	54	82	82	54	68	68	392	19.799	69.4262	0.205882	50	100	107	107	100	103.5	103.5	24.5	4.9497	103.559	0.0338164	50	0	0	0	0	0	0	0	0	0	0	0	0	0	0	0	0	0	0	0	0	0	0	0	0	0	0	0	0	0	0	0	0	0	0	0	0	0	0	0	0	0	0	0	0	0	0	0	0	0	0	0	0	0	0	0
0	0	45.91	0	0	0	0	0	0	0	0	0	0	0	0	0	0	72	72	72	72	72	72			72	0		122	122	122	122	122	122			122	0		0	0	0	0	0	0	1	0	0	0	0	0	0	0	0	0	0	0	0	0	0	0	0	0	0	0	1	0	0	0	0	0	0	0	0	0	0	0	0	0	0	0	0	0	0	0	0	0	0	0	0	0	0	0	0	75.7								11.1	24.2		425		4.25		3.46		34.7	135	3.1	76.7	56	78		47	4					10.3
1	0	55.16	0	0	0	0	1	0	0	0	0	0	0	2014-01-21	0	0	88	72	90	72	83.5714	85	43.9524	6.6297	83.7965	0.0734446	71.4286	124	114	155	110	126.143	124	218.81	14.7922	126.884	0.108567	57.1429	0	0	0	0	0	0	0	0	0	0	0	0	0	0	0	0	0	0	0	0	0	0	0	0	0	0	0	0	0	0	1	0	0	1	1	0	0	0	0	0	0	0	0	0	0	0	0	0	0	0	0	0	0	0	0																4.4			148	5.4		71					2.56	4.5964	1.34	7.1		5.4
1	1	78.56	0	0	0	0	0	0	0	0	0	0	0	0	0	0	73	74	83	73	76.6667	74	30.3333	5.5076	76.7984	0.0586554	66.6667	131	143	145	131	139.667	143	57.3333	7.5719	139.803	0.0442655	33.3333	0	0	0	0	0	0	0	0	0	0	0	0	0	0	0	0	0	0	0	0	0	0	0	0	0	0	0	0	0	0	3	0	0	0	0	0	0	0	1	0	0	0	0	0	0	0	0	0	0	0	0	0	0	0	0																4.1	0.44		138	5.3		118
1	1	64.4	0	0	0	0	1	0	0	0	0	0	0	2019-08-05	0	0	89	78	92	72	81.1	79.5	52.7667	7.2641	81.3923	0.0849729	70	146	124	156	120	137	136	151.111	12.2927	137.495	0.0851234	90	0	0	0	0	0	0	0	0	0	0	0	0	0	0	0	0	0	0	0	0	0	0	0	0	0	0	0	0	0	0	2	0	0	1	0	0	0	0	1	0	0	0	0	0	0	0	0	0	0	0	0	0	0	0	0
0	0	24.4	0	0	0	0	0	0	0	0	0	0	0	0	0	0	89	84	93	84	88.4	89	10.8	3.2863	88.4489	0.033251	40	179	155	179	155	168.2	168	79.7	8.9275	168.389	0.0474732	60	0	0	0	0	0	0	0	0	0	0	0	0	0	0	0	0	0	0	0	0	0	0	0	0	0	0	0	0	0	0	0	0	0	0	0	0	0	0	0	0	0	0	0	0	0	0	0	0	0	0	0	0	0	0	0
1	0	24.89	0	0	0	0	0	0	0	0	0	0	0	0	0	0	53	69	78	53	69	70	49	7	69.322	0.0967281	72.7273	110	115	152	102	124	127	254	15.9374	124.928	0.122546	81.8182	0	0	0	0	0	0	0	0	0	0	0	0	0	0	0	0	0	0	0	0	0	0	0	0	0	0	0	0	0	0	0	0	0	0	0	0	0	0	0	0	0	0	0	0	0	0	0	0	0	0	0	0	0	0	0	91.8								8.73	31.3		355		4.74		4.04		42.5	141.4	7	79	70
0	0	73.31	0	0	0	0	0	0	0	0	0	0	0	0	0	0	77	70	83	63	72.625	72.5	25.1833	5.0183	72.7874	0.0669046	37.5	127	140	164	122	141.562	140	165.729	12.8736	142.11	0.0880515	87.5	0	0	0	0	0	0	0	0	0	0	0	0	0	0	0	0	0	0	0	0	0	0	0	0	0	0	0	0	0	0	3	0	0	1	0	0	0	0	0	0	0	0	0	0	0	0	0	0	0	0	0	0	0	0	0
0	0	48.04	0	0	0	0	0	0	0	0	0	0	0	0	0	0	80	80	80	80	80	80			80	0		140	140	140	140	140	140			140	0		0	0	0	0	0	0	0	0	0	0	0	0	0	0	0	0	0	0	0	0	0	0	0	0	0	0	0	0	0	0	0	0	0	0	0	0	0	0	0	0	0	0	0	0	0	0	0	0	0	0	0	0	0	0	0
1	1	73.53	0	1	0	0	0	0	1	0	2017-09-14	0	0	0	0	2017-09-14	59	80	80	56	64.8	59	113.7	10.663	65.4981	0.14718	40	132	128	132	103	120.6	128	164.3	12.818	121.144	0.0950641	60	0	0	0	0	0	0	0	0	0	0	0	0	0	0	0	0	0	0	0	0	0	0	0	0	0	0	0	0	0	0	3	0	0	0	1	0	0	1	0	0	0	0	0	0	0	0	0	0	0	0	0	0	0	0	0																		42.4			75.2		58		14	5
0	0	62.17	0	0	0	0	0	0	0	0	0	0	0	0	0	0	69	75	88	69	78.5	79	37.7143	6.1412	78.7099	0.0731791	62.5	129	138	164	123	139.875	139	155.839	12.4836	140.362	0.0834838	62.5	0	0	0	0	0	0	0	0	0	0	0	0	0	0	0	0	0	0	0	0	0	0	0	0	0	0	0	0	0	0	2	0	0	0	0	0	0	0	0	0	0	0	0	0	0	0	0	0	0	0	0	0	0	0	0
1	1	68.23	1	0	0	0	0	0	0	2004-04-16	0	0	0	0	0	0	69	65	69	65	67	67	8	2.8284	67.0298	0.0298507	0	168	137	168	137	152.5	152.5	480.5	21.9203	153.286	0.101639	50	0	0	0	0	0	0	0	0	0	0	0	0	0	0	0	0	0	0	0	0	0	0	0	0	0	0	0	0	0	0	2	0	0	1	0	0	0	0	0	0	0	0	0	0	0	0	0	0	0	0	0	0	0	0	0
1	0	75.86	0	0	0	0	0	0	0	0	0	0	0	0	0	0	80	66	84	66	73.6	72	66.8	8.1731	73.9622	0.0993243	40	139	119	150	119	134.4	133	128.8	11.349	134.783	0.0755272	60	0	0	0	0	0	0	0	0	0	0	0	0	0	0	0	0	0	0	0	0	0	0	0	0	0	0	0	0	0	0	3	0	0	0	0	0	1	0	0	0	0	0	0	0	0	0	0	0	0	0	0	0	0	0	0
0	0	39.97	0	0	0	0	0	0	0	0	0	0	0	0	0	0	81	81	81	81	81	81			81	0		131	131	131	131	131	131			131	0		0	0	0	0	0	0	0	0	0	0	0	0	0	0	0	0	0	0	0	0	0	0	0	0	0	0	0	0	0	0	0	0	0	0	0	0	0	0	0	0	0	0	0	0	0	0	0	0	0	0	0	0	0	0	0
1	0	74.33	0	0	0	0	0	0	0	0	0	0	0	0	0	0	81	67	81	64	71.6364	71	24.8545	4.9854	71.7939	0.0663549	45.4545	143	149	159	130	142.909	143	66.8909	8.1787	143.122	0.0545667	54.5455	1	1	0	0	0	0	0	0	1	0	0	0	0	0	0	0	0	0	0	0	0	0	0	0	0	0	0	0	0	0	3	0	0	0	1	0	0	0	0	0	0	0	0	0	0	0	0	0	0	0	0	0	0	0	0	93.1								11	31.9		230		4.4	0.41
0	0	32.45	0	0	0	0	0	0	0	0	0	0	0	0	0	0	84	84	84	84	84	84			84	0		121	121	121	121	121	121			121	0		0	1	0	0	0	0	0	0	0	0	0	0	0	0	0	0	0	0	0	0	0	0	0	0	0	0	0	0	0	0	0	0	0	0	0	0	0	0	0	0	0	0	0	0	0	0	0	0	0	0	0	0	0	0	0
1	0	71.7	0	0	0	0	0	0	0	0	0	0	0	0	0	0	90	80	90	80	86.6667	90	33.3333	5.7735	86.7948	0.0543928	33.3333	150	140	150	140	146.667	150	33.3333	5.7735	146.742	0.0321412	33.3333	0	0	0	0	0	0	0	0	0	0	0	0	0	0	0	0	0	0	0	0	0	0	0	0	0	0	0	0	0	0	3	0	0	0	1	0	0	0	0	0	0	0	0	0	0	0	0	0	0	0	0	0	0	0	0
0	1	66.39	0	0	0	0	0	0	0	0	0	0	0	0	0	0	79	75	90	75	80.1429	79	30.8095	5.5506	80.3074	0.0641216	42.8571	154	138	170	138	153.571	154	105.619	10.2771	153.866	0.0619566	71.4286	0	0	0	0	0	0	0	0	0	0	0	0	0	0	0	0	0	0	0	0	0	0	0	0	0	0	0	0	0	0	2	0	0	0	0	0	0	0	0	0	0	0	0	0	0	0	0	0	0	0	0	0	0	0	0
0	0	65.39	0	0	0	0	0	0	0	0	0	0	0	0	0	0	81	63	86	57	70.1538	68	85.3077	9.2362	70.7129	0.126492	76.9231	151	131	153	114	136.462	134	150.103	12.2516	136.968	0.0862587	61.5385	0	0	0	0	0	0	0	0	0	0	0	0	0	0	0	0	0	0	0	0	0	0	0	0	0	0	0	0	0	0	2	0	0	0	0	0	0	0	0	0	0	0	0	0	0	0	0	0	0	0	0	0	0	0	0
1	1	64.96	0	0	0	0	0	0	0	0	0	0	0	0	0	0	65	75	75	64	67.5	65.5	25.6667	5.0662	67.6424	0.0649997	25	150	144	152	136	145.5	147	51.6667	7.188	145.633	0.0427832	50	0	0	0	0	0	0	0	0	0	0	0	0	0	0	0	0	0	0	0	0	0	0	0	0	0	0	0	0	0	0	2	0	0	0	0	0	0	0	0	0	0	0	0	0	0	0	0	0	0	0	0	0	0	0	0
1	1	72.91	0	0	0	0	0	0	0	0	0	0	0	0	0	0	91	68	91	68	76	74	58	7.6158	76.3426	0.0950652	80	169	158	174	145	159.9	158.5	79.2111	8.9001	160.123	0.0528039	80	0	0	0	0	0	0	0	0	0	0	0	0	0	0	0	0	0	0	0	0	0	0	0	0	0	0	0	0	0	0	3	0	0	0	0	0	0	0	0	0	0	0	0	0	0	0	0	0	0	0	0	0	0	0	0
0	0	51.63	0	0	0	0	0	0	0	0	0	0	0	0	0	0	62	62	62	62	62	62			62	0		125	125	125	125	125	125			125	0		0	0	0	0	0	0	0	0	0	0	0	0	0	0	0	0	0	0	0	0	0	0	0	0	0	0	0	0	0	0	1	0	0	0	0	0	0	0	0	0	0	0	0	0	0	0	0	0	0	0	0	0	0	0	0
0	0	60.36	0	0	0	0	0	0	0	0	0	0	0	0	0	0	69	61	75	55	65.2	65.5	34.6222	5.8841	65.4385	0.0856153	50	149	121	149	109	128.1	130	136.544	11.6852	128.579	0.0865385	80	0	0	0	0	0	0	0	0	0	0	0	0	0	0	0	0	0	0	0	0	0	0	0	0	0	0	0	0	0	0	2	0	0	0	0	0	0	0	0	0	0	0	0	0	0	0	0	0	0	0	0	0	0	0	0
0	0	66.46	0	0	0	0	0	0	0	0	0	0	0	0	0	0	66	56	69	56	62	62.5	16.3636	4.0452	62.1208	0.0624675	25	111	113	119	98	113.833	116	39.0606	6.2498	113.99	0.0525661	50	0	0	0	0	0	0	0	0	0	0	0	0	0	0	0	0	0	0	0	0	0	0	0	0	0	0	0	0	0	0	2	0	0	0	0	0	0	0	0	0	0	0	0	0	0	0	0	0	0	0	0	0	0	0	0
0	1	64.31	0	0	0	0	0	0	0	0	0	0	0	0	0	0	83	77	94	71	81.7143	80.5	51.4505	7.1729	82.0061	0.0845872	64.2857	143	153	170	139	150.929	147	101.302	10.0649	151.24	0.0642607	64.2857	0	0	0	0	0	0	0	0	0	0	0	0	0	0	0	0	0	0	0	0	0	0	0	0	0	0	0	0	0	0	2	0	0	1	0	0	0	0	1	0	0	0	0	0	0	0	0	0	0	0	0	0	0	0	0
1	1	60.36	0	1	0	0	1	0	0	0	2010-06-10	0	0	2010-06-10	0	0	65	65	65	65	65	65			65	0		102	102	102	102	102	102			102	0		0	0	0	0	0	0	0	0	0	0	0	0	0	0	0	0	0	0	0	0	0	0	0	0	0	0	0	0	0	0	2	0	0	0	0	0	0	0	0	0	0	0	0	0	0	0	0	0	0	0	0	0	0	0	0	100.9								9.1	33.8		249		3.9		4	0.281	39	137	6.5	75	81	77	60	97	13
1	1	70.35	1	0	0	0	0	0	0	2007-02-23	0	0	0	0	0	0	76	75	82	69	75	76	15.4	3.9243	75.0933	0.0498888	36.3636	136	141	146	129	136.454	136	28.6727	5.3547	136.55	0.0374154	36.3636	0	0	0	0	0	0	0	0	0	0	0	0	0	0	0	0	0	0	0	0	0	0	0	0	0	0	0	0	0	0	3	0	0	0	0	0	0	0	0	0	0	0	0	0	0	0	0	0	0	0	0	0	0	0	0																5.1	0.458		135	4.7		122					1.19	1.9991	1.71	4.25		5.29
1	1	72.25	0	0	0	0	0	0	0	0	0	0	0	0	0	0	63	76	81	63	75	78	68.6667	8.2865	75.3426	0.0956847	25	148	156	156	121	144	149.5	246	15.6844	144.639	0.0943269	75	0	0	0	0	0	0	0	0	0	0	0	0	0	0	0	0	0	0	0	0	0	0	0	0	0	0	0	0	0	0	3	0	0	0	0	0	0	0	0	0	0	0	0	0	0	0	0	0	0	0	0	0	0	0	0
1	1	71.77	0	0	0	0	0	0	0	0	0	0	0	0	0	0	56	56	56	56	56	56			56	0		119	119	119	119	119	119			119	0		0	0	0	0	0	0	0	0	0	0	0	0	0	0	0	0	0	0	0	0	0	0	0	0	0	0	0	0	0	0	3	1	0	1	1	1	1	1	0	0	0	0	0	0	0	0	0	0	0	0	0	0	0	0	0																4.4			142	6.7		96
1	1	64.22	0	1	0	0	0	1	0	0	2011-04-08	0	0	0	2011-04-08	0	80	77	80	77	78.5	78.5	4.5	2.1213	78.5143	0.0191083	0	140	145	145	140	142.5	142.5	12.5	3.5355	142.522	0.0175439	50	0	0	0	0	0	0	0	0	0	0	0	0	0	0	0	0	0	0	0	0	0	0	0	0	0	0	0	0	0	0	2	0	0	0	0	0	0	0	0	0	0	0	0	0	0	0	0	0	0	0	0	0	0	0	0																3.6			142	3		87					3.43			5.1		4.5
0	0	65.96	0	0	0	0	0	0	0	0	0	0	0	0	0	0	109	94	109	67	84.7143	80	181.905	13.4872	85.6296	0.147398	57.1429	149	176	176	102	143.286	149	554.238	23.5423	144.934	0.152115	71.4286	0	0	0	0	0	0	0	0	0	0	0	0	0	0	0	0	0	0	0	0	0	0	0	0	0	0	0	0	0	0	2	0	0	0	1	0	0	1	0	0	0	0	0	0	0	0	0	0	0	0	0	0	0	0	0
0	1	57.45	0	0	0	0	0	0	0	0	0	0	0	0	0	0	87	73	87	73	77.75	76	20.2045	4.4949	77.869	0.0553516	58.3333	174	153	174	138	153.083	152	102.992	10.1485	153.391	0.0634717	83.3333	1	0	0	0	0	1	0	0	0	0	0	0	0	0	0	0	0	0	0	0	0	0	0	0	0	0	0	0	0	0	1	1	0	0	0	0	0	0	1	0	0	0	0	0	0	0	0	0	0	0	0	0	0	0	0	95.3								5.43	32.7		143		5.08		4.5		43	141	5.5	75	105	78		20	12	1.69	3.9118	1.21	5.89	16.6	5.52
0	0	27.79	0	0	0	0	0	0	0	0	0	0	0	0	0	0	80	80	80	80	80	80			80	0		120	120	120	120	120	120			120	0		0	0	0	0	0	0	0	0	0	0	0	0	0	0	0	0	0	0	0	0	0	0	0	0	0	0	0	0	0	0	0	0	0	0	0	0	0	0	0	0	0	0	0	0	0	0	0	0	0	0	0	0	0	0	0
0	0	36.96	0	0	0	0	0	0	0	0	0	0	0	0	0	0	73	73	73	73	73	73			73	0		117	117	117	117	117	117			117	0		0	0	0	0	0	0	0	0	0	0	0	0	0	0	0	0	0	0	0	0	0	0	0	0	0	0	0	0	0	0	0	0	0	0	0	0	0	0	0	0	0	0	0	0	0	0	0	0	0	0	0	0	0	0	0
0	0	45.63	0	0	0	0	0	0	0	0	0	0	0	0	0	0	88	88	88	88	88	88			88	0		152	152	152	152	152	152			152	0		0	0	0	0	0	0	0	0	0	0	0	0	0	0	0	0	0	0	0	0	0	0	0	0	0	0	0	0	0	0	0	0	0	1	0	0	0	0	0	0	0	0	0	0	0	0	0	0	0	0	0	0	0	0	0
0	0	61.42	0	0	0	0	0	0	0	0	0	0	0	0	0	0	79	71	83	68	75	75	37.2	6.0992	75.2064	0.0742369	50	160	151	168	140	157.167	159.5	104.567	10.2258	157.444	0.0593944	83.3333	0	0	0	0	0	0	0	0	0	0	0	0	0	0	0	0	0	0	0	0	0	0	0	0	0	0	0	0	0	0	2	0	0	0	0	0	0	0	0	0	0	0	0	0	0	0	0	0	0	0	0	0	0	0	0
1	0	88.43	0	0	0	0	0	0	0	0	0	0	0	0	0	0	96	74	99	51	73.7	72.5	315.344	17.7579	75.6009	0.228584	80	202	156	202	106	152.1	145	1153.88	33.9688	155.476	0.211871	80	0	0	0	0	0	0	0	0	0	0	0	0	0	0	0	0	0	0	0	0	0	0	0	0	0	0	0	0	0	0	4	0	0	1	0	0	0	0	0	0	0	0	0	0	0	0	0	0	0	0	0	0	0	0	0	91.5								7.78	31.3		157		3.27		5.43	0.456	30	136	11.1	54	159										4.8
0	0	53.27	0	0	0	0	0	0	0	0	0	0	0	0	0	0	100	73	100	73	80	78	62	7.874	80.3437	0.0927961	33.3333	160	132	161	122	144	144	186	13.6382	144.573	0.0892931	77.7778	0	0	0	0	0	1	0	0	0	0	0	0	0	0	0	0	0	0	0	0	0	0	0	0	0	0	0	0	0	0	1	1	0	0	1	0	1	0	0	0	0	0	0	0	0	0	0	0	0	0	0	0	0	0	0																4.26			138	4.9		81					1.53	4.3445	1.35	6.39		6.51
0	0	53.86	0	0	0	0	0	0	0	0	0	0	0	0	0	0	80	79	80	79	79.5	79.5	0.5	0.7071	79.5016	0.00628931	0	138	154	154	138	146	146	128	11.3137	146.219	0.0547945	50	0	0	0	0	0	0	0	0	0	0	0	0	0	0	0	0	0	0	0	0	0	0	0	0	0	0	0	0	0	0	1	0	0	0	0	0	0	0	0	0	0	0	0	0	0	0	0	0	0	0	0	0	0	0	0
0	0	49.29	0	0	0	0	0	0	0	0	0	0	0	0	0	0	75	77	77	75	76	76	2	1.4142	76.0066	0.0131579	0	123	137	137	123	130	130	98	9.8995	130.188	0.0538462	50	0	0	0	0	0	0	0	0	0	0	0	0	0	0	0	0	0	0	0	0	0	0	0	0	0	0	0	0	0	0	0	0	0	0	0	0	0	0	0	0	0	0	0	0	0	0	0	0	0	0	0	0	0	0	0	82.8								6.3	27		304		4.15	0.344	4.1		39	139	5.7	74	78		18
0	0	74.26	0	0	0	0	0	0	0	0	0	0	0	0	0	0	66	67	73	55	68.2727	70	26.4182	5.1399	68.4484	0.0717807	36.3636	132	131	162	131	138.091	134	104.491	10.2221	138.434	0.0705794	45.4545	0	0	0	0	0	0	0	0	0	0	0	0	0	0	0	0	0	0	0	0	0	0	0	0	0	0	0	0	0	0	3	0	0	0	0	0	1	0	0	0	0	0	0	0	0	0	0	0	0	0	0	0	0	0	0																4.19			139	8.4		83
0	0	64.74	0	0	0	0	0	0	0	0	0	0	0	0	0	0	64	56	70	56	63.3333	64	49.3333	7.0238	63.5925	0.0905508	66.6667	150	141	150	141	147	150	27	5.1962	147.061	0.0288615	33.3333	0	0	0	0	0	0	0	0	0	0	0	0	0	0	0	0	0	0	0	0	0	0	0	0	0	0	0	0	0	0	2	1	0	1	1	0	1	0	0	0	1	0	0	1	0	0	0	0	0	0	0	0	0	0	0	88.5	0	0.5	1.6			0.5	3.1	5.6	30.7		280		3.4		4.4		41	138	6.1	73	73	56		21	7.4					10.4	8.6
0	0	24.43	0	0	0	0	0	0	0	0	0	0	0	0	0	0	73	56	73	56	64	63	73	8.544	64.3791	0.109002	66.6667	125	124	127	124	125.333	125	2.3333	1.5275	125.34	0.00995122	0	0	0	0	0	0	0	0	0	0	0	0	0	0	0	0	0	0	0	0	0	0	0	0	0	0	0	0	0	0	0	0	0	0	0	0	0	0	0	0	0	0	0	0	0	0	0	0	0	0	0	0	0	0	0	0
0	0	56.1	0	0	0	0	0	0	0	0	0	0	0	0	0	0	82	82	82	82	82	82			82	0		145	145	145	145	145	145			145	0		0	0	0	0	0	0	0	0	0	0	0	0	0	0	0	0	0	0	0	0	0	0	0	0	0	0	0	0	0	0	1	0	0	0	0	0	0	0	0	0	0	0	0	0	0	0	0	0	0	0	0	0	0	0	0	65.9								8.1	20.5		305		5.7		4	0.21	43	141	6.5	71	65		19							11.7
0	0	42.41	0	0	0	0	0	0	0	0	0	0	0	0	0	0	75	81	100	75	85.75	83	77.0714	8.779	86.1423	0.0957672	37.5	124	126	182	120	143.75	140.5	476.214	21.8223	145.192	0.142003	75	0	0	0	0	0	0	0	0	0	0	0	0	0	0	0	0	0	0	0	0	0	0	0	0	0	0	0	0	0	0	0	0	0	0	0	0	1	0	0	0	0	0	0	0	0	0	0	0	0	0	0	0	0	0	0	82.7	0	0.1	2.1			0.5	6.2	8.8	28.3		266		4.24		3.7		36	141	2	67	58	51	10	11	4					12
0	1	41.21	0	0	0	0	0	0	0	0	0	0	0	0	0	0	92	90	92	90	91	91	2	1.4142	91.0055	0.010989	0	139	127	139	127	133	133	72	8.4853	133.135	0.0451128	50	0	0	0	0	0	0	0	0	0	0	0	0	0	0	0	0	0	0	0	0	0	0	0	0	0	0	0	0	0	0	0	0	0	1	0	0	1	0	0	0	0	0	0	0	0	0	0	0	0	0	0	0	0	0	0
0	0	46.69	0	0	0	0	0	0	0	0	0	0	0	0	0	0	83	86	89	79	83.625	83.5	7.45	2.7295	83.6667	0.031603	25	129	132	138	116	128.5	130	40.1333	6.3351	128.646	0.0477348	43.75	0	0	0	0	0	0	0	0	0	0	0	0	0	0	0	0	0	0	0	0	0	0	0	0	0	0	0	0	0	0	0	0	0	0	0	0	0	0	1	0	0	0	0	0	0	0	0	0	0	0	0	0	0	0	0																4.37		40.9	134.5	4.7	76	69	69			9
0	0	73.47	0	0	0	0	0	0	0	0	0	0	0	0	0	0	69	69	69	69	69	69	0	0	69	0	0	127	126	127	126	126.5	126.5	0.5	0.7071	126.501	0.00395257	0	1	0	0	0	0	0	0	0	0	0	0	0	0	0	0	0	0	0	0	0	0	0	0	0	0	0	0	0	0	0	3	0	0	1	0	0	0	0	0	0	0	0	0	0	0	0	0	0	0	0	0	0	0	0	0	93.6	0.1	0.2	3.4			0.6	4.6	10.5	32.7		154		4.07		3.9		46	141	3.8	81	61	82		49	14.9	2.11			5.07	13.3	8.3	9.4
0	0	63.58	0	0	0	0	0	0	0	0	0	0	0	0	0	0	66	79	80	66	75	77	40.6667	6.377	75.2031	0.0736357	50	133	145	165	133	152	155	249.333	15.7903	152.614	0.0899658	50	0	0	0	0	0	0	0	0	0	0	0	0	0	0	0	0	0	0	0	0	0	0	0	0	0	0	0	0	0	0	2	1	0	0	0	0	0	0	1	0	0	0	0	0	0	0	0	0	0	0	0	0	0	0	0																4.5			141	6.1		90
1	0	75.12	0	0	0	0	0	0	0	0	0	0	0	0	0	0	96	78	96	75	82	79	62.3333	7.8951	82.3251	0.0891401	28.5714	179	156	196	144	166.714	165	281.238	16.7702	167.436	0.0931303	85.7143	0	0	0	0	0	0	0	0	0	0	0	0	0	0	0	0	0	0	0	0	0	0	0	0	0	0	0	0	0	0	3	0	0	1	0	0	0	0	0	0	0	0	0	0	0	0	0	0	0	0	0	0	0	0	0
1	0	64.35	0	0	0	0	0	0	0	0	0	0	0	0	0	0	77	85	85	77	80.25	79.5	15.5833	3.9476	80.3228	0.0426006	75	150	148	164	135	149.25	149	140.917	11.8708	149.604	0.0688807	75	0	0	0	0	0	0	0	0	0	0	0	0	0	0	0	0	0	0	0	0	0	0	0	0	0	0	0	0	0	0	2	0	0	0	0	0	0	0	0	0	0	0	0	0	0	0	0	0	0	0	0	0	0	0	0
0	0	44.16	0	0	0	0	0	0	0	0	0	0	0	0	0	0	62	66	66	62	64	64	8	2.8284	64.0312	0.03125	0	110	114	114	110	112	112	8	2.8284	112.018	0.0178571	0	0	0	0	0	0	0	0	0	0	0	0	0	0	0	0	0	0	0	0	0	0	0	0	0	0	0	0	0	0	0	0	0	0	0	0	0	0	0	0	0	0	0	0	0	0	0	0	0	0	0	0	0	0	0	0																																4.5
0	0	51.03	0	0	0	0	0	0	0	0	0	0	0	0	0	0	81	81	81	81	81	81			81	0		159	159	159	159	159	159			159	0		0	0	0	0	0	0	0	0	0	0	0	0	0	0	0	0	0	0	0	0	0	0	0	0	0	0	0	0	0	0	1	0	0	0	0	0	0	0	0	0	0	0	0	0	0	0	0	0	0	0	0	0	0	0	0	93.5								8.4	31.8		343		4.22	0.395
0	0	55.61	0	0	0	0	0	0	0	0	0	0	0	0	0	0	73	65	73	65	69	69	32	5.6569	69.1158	0.057971	50	138	120	138	120	129	129	162	12.7279	129.314	0.0697674	50	0	0	0	0	0	0	0	0	0	0	0	0	0	0	0	0	0	0	0	0	0	0	0	0	0	0	0	0	0	0	1	0	0	0	0	0	0	0	0	0	0	0	0	0	0	0	0	0	0	0	0	0	0	0	0	88.3								5.5	30.2		291		4.49		4		43.2	141.4	5.4	82.8	76
0	0	75.7	0	0	0	0	0	0	0	0	0	0	0	0	0	0	68	88	88	68	80.3333	85	116.333	10.7858	80.8146	0.109625	33.3333	130	168	185	130	161	168	793	28.1603	162.633	0.142812	66.6667	0	0	0	0	0	0	0	0	0	0	0	0	0	0	0	0	0	0	0	0	0	0	0	0	0	0	0	0	0	0	3	0	0	0	0	0	0	0	0	0	0	0	0	0	0	0	0	0	0	0	0	0	0	0	0																		46			78		107		13	8
0	0	44.19	0	0	0	0	0	0	0	0	0	0	0	0	0	0	84	84	84	84	84	84			84	0		119	119	119	119	119	119			119	0		0	0	0	0	0	0	0	0	0	0	0	0	0	0	0	0	0	0	0	0	0	0	0	0	0	0	0	0	0	0	0	0	0	0	0	0	0	0	0	0	0	0	0	0	0	0	0	0	0	0	0	0	0	0	0
0	1	52.87	0	0	0	0	0	0	0	0	0	0	0	0	0	0	78	72	78	72	75	75	18	4.2426	75.06	0.04	50	123	112	123	112	117.5	117.5	60.5	7.7782	117.629	0.0468085	50	0	0	0	0	0	0	0	0	0	0	0	0	0	0	0	0	0	0	0	0	0	0	0	0	0	0	0	0	0	0	1	0	0	0	0	0	0	0	0	0	0	0	0	0	0	0	0	0	0	0	0	0	0	0	0	89.3								19.2	30.1		360		4.67		4.8		44	142	4.5	82	66
0	0	61.49	0	0	0	0	0	0	0	0	0	0	0	0	0	0	86	58	86	54	66	58	304	17.4356	67.5179	0.215699	33.3333	154	133	154	133	142.333	140	114.333	10.6927	142.601	0.0613386	66.6667	0	0	0	0	0	0	0	0	0	0	0	0	0	0	0	0	0	0	0	0	0	0	0	0	0	0	0	0	0	0	2	0	0	0	0	0	0	0	0	0	1	0	0	0	0	0	0	0	0	0	0	0	0	0	0
0	0	52	0	0	0	0	0	0	0	0	0	0	0	0	0	0	93	81	93	81	88.6667	92	44.3333	6.6583	88.8332	0.0613139	33.3333	147	141	148	141	145.333	147	14.3333	3.7859	145.366	0.0212698	33.3333	0	0	0	0	0	0	0	0	0	0	0	0	0	0	0	0	0	0	0	0	0	0	0	0	0	0	0	0	0	0	1	0	0	1	0	0	1	0	0	0	0	0	0	0	0	0	0	0	0	0	0	0	0	0	0
0	1	46.23	0	0	0	0	0	0	0	0	0	0	0	0	0	0	87	93	93	79	84.6667	82	29.5	5.4314	84.8214	0.0604815	55.5556	140	143	149	131	138.667	140	32.75	5.7228	138.772	0.0389096	44.4444	0	0	0	0	0	0	0	0	0	0	0	0	0	0	0	0	0	0	0	0	0	0	0	0	0	0	0	0	0	0	0	0	0	0	0	0	0	0	0	0	1	0	0	0	0	0	0	0	0	0	0	0	0	0	0																5.29	0.461		140	6.3		110					2.61	3.5336	1.18	5.9		9.01
1	0	50.3	0	0	0	0	0	0	0	0	0	0	0	0	0	0	62	71	89	62	75.9048	75	38.3905	6.196	76.1452	0.0796614	38.0952	146	121	166	116	135.381	132	232.748	15.2561	136.197	0.109974	61.9048	0	0	0	0	0	0	0	0	0	0	0	0	0	0	0	0	0	0	0	0	0	0	0	0	0	0	0	0	0	0	1	0	0	1	0	0	0	0	0	0	0	0	0	0	0	0	0	0	0	0	0	0	0	0	0																5.07		39	138.4	3.7		69											5.2
0	0	74.09	0	0	0	0	0	0	0	0	0	0	0	0	0	0	82	75	92	71	78.5385	76	36.4359	6.0362	78.7523	0.0738416	61.5385	171	149	189	149	167.846	167	151.308	12.3007	168.262	0.0704106	61.5385	0	0	0	0	0	0	0	0	0	0	0	0	0	0	0	0	0	0	0	0	0	0	0	0	0	0	0	0	0	0	3	0	0	0	0	0	0	0	0	0	0	0	0	0	0	0	0	0	0	0	0	0	0	0	0
0	0	71.58	0	0	0	0	0	0	0	0	0	0	0	0	0	0	74	76	90	74	80.2	77	44.2	6.6483	80.4201	0.074145	60	159	159	189	159	165.6	160	171.8	13.1072	166.014	0.070794	40	0	0	0	0	0	1	0	0	0	0	0	0	0	0	0	0	0	0	0	0	0	0	0	0	0	0	0	0	0	0	4	1	0	1	1	0	0	0	1	0	0	0	0	0	0	0	0	0	0	0	0	0	0	0	0																3.7		41.3	143.4	8	68.2	79	40		23	6	2.96	2.9245	1.63	5.9		11.2
1	1	77.64	0	1	0	0	0	0	0	0	2002-12-03	0	0	0	0	0	70	70	70	70	70	70			70	0		135	135	135	135	135	135			135	0		0	0	0	0	0	0	0	0	0	0	0	0	0	0	0	0	0	0	0	0	0	0	0	0	0	0	0	0	0	0	3	0	0	0	0	0	0	0	0	0	0	0	0	0	0	0	0	0	0	0	0	0	0	0	0
0	0	52.04	0	0	0	0	0	0	0	0	0	0	0	0	0	0	88	94	94	62	70.9091	64	138.291	11.7597	71.7901	0.158124	45.4545	154	149	163	122	144.546	146	107.473	10.3669	144.883	0.068383	63.6364	0	0	0	0	0	0	0	0	0	0	0	0	0	0	0	0	0	0	0	0	0	0	0	0	0	0	0	0	0	0	1	0	0	0	0	0	0	0	0	0	0	0	0	0	0	0	0	0	0	0	0	0	0	0	0
0	0	51.52	0	0	0	0	0	0	0	0	0	0	0	0	0	0	85	85	85	85	85	85			85	0		150	150	150	150	150	150			150	0		0	0	0	0	0	0	0	0	0	0	0	0	0	0	0	0	0	0	0	0	0	0	0	0	0	0	0	0	0	0	1	0	0	0	0	0	0	0	0	0	0	0	0	0	0	0	0	0	0	0	0	0	0	0	0
1	1	83.41	0	0	0	0	0	0	0	0	0	0	0	0	0	0	91	80	103	65	78.1111	74	101.872	10.0932	78.7366	0.1268	55.5556	216	144	216	117	160.889	153	564.41	23.7573	162.569	0.144903	74.0741	0	0	0	0	0	0	0	0	0	0	0	0	0	0	0	0	0	0	0	0	0	0	0	0	0	0	0	0	0	0	4	0	0	0	0	0	0	0	0	0	0	0	0	0	0	0	0	0	0	0	0	0	0	0	0
1	0	24.43	0	0	0	0	0	0	0	0	0	0	0	0	0	0	68	54	75	54	65.1818	66	42.1636	6.4934	65.4752	0.0949831	54.5455	117	135	154	117	135.909	135	177.691	13.3301	136.502	0.0935164	90.9091	0	0	0	0	0	0	0	0	0	0	0	0	0	0	0	0	0	0	0	0	0	0	0	0	0	0	0	0	0	0	0	0	0	0	0	0	0	0	0	0	0	0	0	0	0	0	0	0	0	0	0	0	0	0	0
1	0	74.81	0	0	0	0	0	0	0	0	0	0	0	0	0	0	81	77	90	64	76.7895	76	41.0643	6.4081	77.0424	0.0812251	36.8421	162	148	186	102	148.368	151	381.468	19.5312	149.581	0.128129	84.2105	0	0	0	0	0	0	0	0	0	0	0	0	0	0	0	0	0	0	0	0	0	0	0	0	0	0	0	0	0	0	3	1	0	0	0	0	1	0	1	0	0	0	0	0	0	0	0	0	0	0	0	0	0	0	0	87.4	0.026	0.08	0.843			0.564	3.68	5.19	30		154		4.23		3.46		36.7	139.9	5.7	74	73	130	42		6					12.7
0	0	53.09	0	0	0	0	0	0	0	0	0	0	0	0	0	0	89	89	89	89	89	89			89	0		131	131	131	131	131	131			131	0		0	0	0	0	0	0	0	0	0	0	0	0	0	0	0	0	0	0	0	0	0	0	0	0	0	0	0	0	0	1	2	0	0	0	0	0	0	0	0	0	0	0	0	0	0	0	0	0	0	0	0	0	0	0	0	67.6								5.96	21.3		296		5.51	0.372
0	0	70.96	0	0	0	0	0	0	0	0	0	0	0	0	0	0	80	50	100	50	82	90	370	19.2354	83.7854	0.209813	80	140	150	160	140	150	150	100	10	150.266	0.0596285	60	0	0	0	0	0	0	0	0	0	0	0	0	0	0	0	0	0	0	0	0	0	0	0	0	0	0	0	0	0	0	3	0	0	0	0	0	1	0	0	0	0	0	0	0	0	0	0	0	0	0	0	0	0	0	0																3.5	0.56		143	6.7		64					0.54			4.13
1	0	83.37	0	0	0	0	0	0	0	0	0	0	0	0	0	0	58	55	77	49	63.1176	61	64.7353	8.0458	63.5985	0.123667	76.4706	154	156	171	100	134.588	137	348.632	18.6717	135.802	0.13459	94.1176	0	0	0	0	0	0	0	0	0	0	0	0	0	0	0	0	0	0	0	0	0	0	0	0	0	0	0	0	0	0	4	0	0	0	0	0	0	0	0	0	0	0	0	0	0	0	0	0	0	0	0	0	0	0	0
1	0	81.43	0	0	0	0	0	0	0	0	0	0	0	0	0	0	71	46	76	46	60.8182	60	80.3636	8.9646	61.4159	0.14054	63.6364	164	102	164	102	137.818	136	318.364	17.8427	138.864	0.123441	63.6364	0	0	0	0	0	0	0	0	0	0	0	0	0	0	0	0	0	0	0	0	0	0	0	0	0	0	0	0	0	0	4	1	0	0	0	0	0	0	0	0	0	0	0	0	0	0	0	0	0	0	0	0	0	0	0
1	0	75.4	0	0	0	0	0	0	0	0	0	0	0	0	0	0	72	69	84	65	73	73	28.4	5.3292	73.1766	0.0696049	36.3636	164	157	164	124	146.818	145	153.764	12.4001	147.293	0.0805287	63.6364	0	0	0	0	0	1	0	0	1	0	0	0	0	0	0	0	0	0	0	0	0	0	0	0	0	0	0	0	0	0	4	1	0	0	0	0	0	0	0	0	1	0	0	1	0	0	0	0	0	0	0	0	0	0	0
1	0	72.85	0	1	0	0	0	1	0	0	2006-09-10	0	0	0	2006-09-10	0	77	79	80	68	74.75	75.5	20.5	4.5277	74.8699	0.0566591	37.5	147	147	152	125	142.375	147	99.4107	9.9705	142.68	0.0655069	75	0	0	0	0	0	0	0	0	0	0	0	0	0	0	0	0	0	0	0	0	0	0	0	0	0	0	0	0	0	0	3	0	0	1	0	0	0	0	0	0	0	0	0	0	0	0	0	0	0	0	0	0	0	0	0																4.72			138.2	9.5		103
0	0	56.19	0	0	0	0	0	0	0	0	0	0	0	0	0	0	80	63	80	63	71.6667	72	72.3333	8.5049	72.0023	0.0968961	66.6667	137	120	137	112	123	120	163	12.7671	123.441	0.0847507	66.6667	0	0	0	0	0	0	0	0	0	0	0	0	0	0	0	0	0	0	0	0	0	0	0	0	0	0	0	0	0	0	1	0	0	0	0	0	0	0	0	0	0	0	0	0	0	0	0	0	0	0	0	0	0	0	0	90.2	0	0.1	1.4			0.5	4	6	30		297		3.71		4.3		42	142	5.1	76	96	53		13	6.5					11.1
0	0	54.16	0	0	0	0	0	0	0	0	0	0	0	0	0	0	72	72	72	72	72	72			72	0		129	129	129	129	129	129			129	0		0	0	0	0	0	0	0	0	0	0	0	0	0	0	0	0	0	0	0	0	0	0	0	0	0	0	0	0	0	0	1	0	0	0	0	0	0	0	0	0	0	0	0	0	0	0	0	0	0	0	0	0	0	0	0																4.18			141	7.7		52					1.8	3.7618	1.51	6.09
1	0	73.52	0	1	0	0	0	0	1	0	2012-11-13	0	0	0	0	2012-11-13	67	57	92	57	72	70	92.25	9.6047	72.6004	0.129415	58.8235	168	131	183	131	155.118	156	228.36	15.1116	155.809	0.0945115	82.3529	0	0	0	0	0	0	0	0	0	0	0	0	0	0	0	0	0	0	0	0	0	0	0	0	0	0	0	0	0	0	3	0	0	0	0	0	0	0	0	0	0	0	0	0	0	0	0	0	0	0	0	0	0	0	0	89.4								7.2	30.8		267		3.89	0.348
0	0	52.86	0	0	0	0	0	0	0	0	0	0	0	0	0	0	100	80	100	80	90	90	200	14.1421	90.5539	0.111111	50	150	140	150	140	145	145	50	7.0711	145.086	0.0344828	50	0	0	0	0	0	0	0	0	0	0	0	0	0	0	0	0	0	0	0	0	0	0	0	0	0	0	0	0	0	0	1	0	0	0	0	0	0	0	0	0	0	0	0	0	0	0	0	0	0	0	0	0	0	0	0
0	0	75.05	0	0	0	0	0	0	0	0	0	0	0	0	0	0	90	80	90	75	83	80	45	6.7082	83.2166	0.0722892	80	170	145	180	145	163	170	220	14.8324	163.539	0.0813896	80	0	0	0	0	0	0	0	0	0	0	0	0	0	0	0	0	0	0	0	0	0	0	0	0	0	0	0	0	0	0	3	0	0	0	0	0	1	0	0	0	0	0	0	0	0	0	0	0	0	0	0	0	0	0	0
0	0	54.58	0	0	0	0	0	0	0	0	0	0	0	0	0	0	89	89	89	89	89	89			89	0		144	144	144	144	144	144			144	0		0	0	0	0	0	0	0	0	0	0	0	0	0	0	0	0	0	0	0	0	0	0	0	0	0	0	0	0	0	0	1	0	0	1	0	0	1	0	0	0	0	0	0	1	0	0	0	0	0	0	0	0	0	0	0
1	0	71.26	0	0	0	0	0	0	0	0	0	0	0	0	0	0	96	96	96	96	96	96			96	0		180	180	180	180	180	180			180	0		0	0	0	0	0	0	0	0	0	0	0	0	0	0	0	0	0	0	0	0	0	0	0	0	0	0	0	0	0	0	3	0	0	1	0	0	0	0	0	0	0	0	0	0	0	0	0	0	0	0	0	0	0	0	0																4.9	0.49		140	7.3		101
0	0	64.33	0	0	0	0	0	0	0	0	0	0	0	0	0	0	88	80	88	70	79.75	80.5	54.9167	7.4106	80.0078	0.0804733	75	156	123	156	121	130.25	122	295.583	17.1925	131.098	0.114312	25	0	0	0	0	0	0	1	0	0	0	0	0	0	0	0	0	0	0	0	0	0	0	0	0	0	0	0	0	0	0	2	0	0	1	0	0	0	0	0	0	0	0	0	1	0	0	0	0	0	0	0	0	0	0	0
1	1	75.76	0	0	0	0	0	0	0	0	0	0	0	0	0	0	64	68	68	56	62.6667	64	37.3333	6.1101	62.8649	0.0796097	66.6667	138	148	148	124	136.667	138	145.333	12.0554	137.021	0.0720235	66.6667	0	0	0	0	0	0	0	0	0	0	0	0	0	0	0	0	0	0	0	0	0	0	0	0	0	0	0	0	0	0	3	0	0	0	0	0	1	0	0	0	0	0	0	0	0	0	0	0	0	0	0	0	0	0	0	87.5			1.28			1.07	19.05	8.8	30.1		319		3.76		4.2		26.9	136.7	5.7	96.7	101	85		91	10					11.3		4.9
0	1	53.69	0	0	0	0	0	0	0	0	0	0	0	0	0	0	99	90	101	78	93.4615	95	39.7692	6.3063	93.6577	0.0648276	76.9231	153	143	159	129	147.154	149	78.8077	8.8774	147.401	0.0579604	76.9231	0	0	0	0	0	0	0	0	0	0	0	0	0	0	0	0	0	0	0	0	0	0	0	0	0	0	0	0	0	0	1	0	0	0	0	0	0	0	0	0	0	0	0	0	0	0	0	0	0	0	0	0	0	0	0
0	1	64.75	0	0	0	0	0	0	0	0	0	0	0	0	0	0	61	72	72	61	66.5	66.5	60.5	7.7782	66.7271	0.0827068	50	102	126	126	102	114	114	288	16.9706	114.63	0.105263	50	0	0	0	0	0	0	0	0	0	0	0	0	0	0	0	0	0	0	0	0	0	0	0	0	0	0	0	0	0	0	2	0	0	0	0	0	0	0	1	0	0	0	0	0	0	0	0	0	0	0	0	0	0	0	0
0	0	52.25	0	0	0	0	0	0	0	0	0	0	0	0	0	0	86	86	86	86	86	86			86	0		147	147	147	147	147	147			147	0		0	0	0	0	0	0	0	0	0	0	0	0	0	0	0	0	0	0	0	0	0	0	0	0	0	0	0	0	0	0	1	0	0	0	1	0	1	0	0	0	0	0	0	0	0	0	0	0	0	0	0	0	0	0	0																3.5			140	4.6		62										5.2
1	0	74.76	0	0	0	0	0	0	0	0	0	0	0	0	0	0	80	76	80	76	78	78	8	2.8284	78.0256	0.025641	0	140	130	140	130	135	135	50	7.0711	135.093	0.037037	50	0	0	0	0	0	0	0	0	0	0	0	0	0	0	0	0	0	0	0	0	0	0	0	0	0	0	0	0	0	0	3	0	0	0	1	0	0	0	0	0	0	0	0	0	0	0	0	0	0	0	0	0	0	0	0																4.8			139	5.3		74
0	0	49.53	0	0	0	0	0	0	0	0	0	0	0	0	0	0	79	88	88	79	83.5	83.5	40.5	6.364	83.6212	0.0538922	50	164	156	164	156	160	160	32	5.6569	160.05	0.025	50	1	0	0	0	0	1	0	0	1	0	0	0	0	0	0	0	0	0	0	0	0	0	0	1	0	0	0	0	0	0	0	1	0	1	1	0	1	1	0	0	0	0	0	0	0	0	0	0	0	0	0	0	0	0	0
0	0	68.18	0	0	0	0	0	0	0	0	0	0	0	0	0	0	76	76	76	76	76	76			76	0		133	133	133	133	133	133			133	0		0	0	0	0	0	0	0	0	0	0	0	0	0	0	0	0	0	0	0	0	0	0	0	0	0	0	0	0	0	0	2	0	0	0	0	0	0	0	0	0	1	0	0	0	0	0	0	0	0	0	0	0	0	0	0																		42			69			20
0	1	40.79	0	0	0	0	0	0	0	0	0	0	0	0	0	0	75	71	75	71	73	73	8	2.8284	73.0274	0.0273973	0	114	118	118	114	116	116	8	2.8284	116.017	0.0172414	0	0	0	0	0	0	0	0	0	0	0	0	0	0	0	0	0	0	0	0	0	0	0	0	0	0	0	0	0	0	0	0	0	0	0	0	0	0	0	0	0	0	0	0	0	0	0	0	0	0	0	0	0	0	0	0																4.3			140	4.8		91
0	0	65.9	0	0	0	0	0	0	0	0	0	0	0	0	0	0	76	76	76	76	76	76			76	0		148	148	148	148	148	148			148	0		0	1	0	0	0	0	0	0	0	0	0	0	0	0	0	0	0	0	0	0	0	0	0	0	0	0	0	0	0	0	3	0	0	0	0	0	0	0	0	0	0	0	0	0	0	0	0	0	0	0	0	0	0	0	0
0	1	63.85	0	1	0	0	0	0	1	0	2011-12-14	0	0	0	0	2011-12-14	74	74	74	74	74	74			74	0		158	158	158	158	158	158			158	0		0	0	0	0	0	0	0	0	0	0	0	0	0	0	0	0	0	0	0	0	0	0	0	0	0	0	0	0	0	0	2	0	0	0	0	0	0	0	0	0	0	0	0	0	0	0	0	0	0	0	0	0	0	0	0																7.2			139	5		95
0	1	63.74	0	0	0	0	0	0	0	0	0	0	0	0	0	0	104	104	104	104	104	104			104	0		160	160	160	160	160	160			160	0		0	0	0	0	0	0	0	0	0	0	0	0	0	0	0	0	0	0	0	0	0	0	0	0	0	0	0	0	0	0	2	0	0	0	0	0	0	0	0	0	0	0	0	0	0	0	0	0	0	0	0	0	0	0	0
0	1	52.43	0	0	0	0	0	0	0	0	0	0	0	0	0	0	93	93	93	93	93	93			93	0		165	165	165	165	165	165			165	0		0	0	0	0	0	0	0	0	0	0	0	0	0	0	0	0	0	0	0	0	0	0	0	0	0	0	0	0	0	0	1	0	0	0	0	0	0	0	0	0	0	0	0	0	0	0	0	0	0	0	0	0	0	0	0	75								5.2	24.5		152		6.04																	14.8	5.1
0	0	45.26	0	0	1	0	0	0	0	0	0	2017-12-05	0	0	0	0	67	82	88	67	73.5714	71	67.619	8.2231	73.9643	0.103479	42.8571	134	139	139	115	130	131	55.3333	7.4386	130.182	0.0529757	42.8571	0	0	0	0	0	0	0	0	0	0	0	0	0	0	0	0	0	0	0	0	0	0	0	0	0	0	0	0	0	0	0	0	0	0	0	0	0	0	0	0	0	0	0	0	0	0	0	0	0	0	0	0	0	0	0
1	1	64.08	0	0	0	0	0	0	0	0	0	0	0	0	0	0	84	84	84	84	84	84			84	0		146	146	146	146	146	146			146	0		0	0	0	0	0	1	0	0	0	0	0	0	0	0	0	0	0	0	0	0	0	0	0	0	0	0	0	0	0	0	2	0	0	0	0	0	0	1	1	0	0	0	0	0	0	0	0	0	0	0	0	0	0	0	0																5	0.37	44	138	4.6	76	109	124			27	1.34	4.1909	1	5.8		8.1
0	0	55.72	0	0	0	0	0	0	0	0	0	0	0	0	0	0	69	64	78	62	68.1	67	23.6556	4.8637	68.2561	0.0677549	40	132	140	145	119	133.6	134	61.6	7.8486	133.807	0.0557321	80	0	0	0	0	0	0	0	0	0	0	0	0	0	0	0	0	0	0	0	0	0	0	0	0	0	0	0	0	0	0	1	0	0	0	0	0	0	0	0	0	0	0	0	0	0	0	0	0	0	0	0	0	0	0	0
0	0	57.66	0	0	0	0	0	0	0	0	0	0	0	0	0	0	90	90	90	90	90	90			90	0		170	170	170	170	170	170			170	0		0	0	0	0	0	0	0	0	0	0	0	0	0	0	0	0	0	0	0	0	0	0	0	0	0	0	0	0	0	0	1	0	0	0	1	0	0	0	0	0	0	0	0	0	0	0	0	0	0	0	0	0	0	0	0	89.9								6.7	31.1		195		4.05		4.41		38.91	139.79	4.69	68.13	75		30
0	0	53.89	0	0	0	0	0	0	0	0	0	0	0	0	0	0	66	71	71	66	69.3333	71	8.3333	2.8868	69.3734	0.0339955	33.3333	124	135	135	124	130.667	133	34.3333	5.8595	130.754	0.036614	33.3333	0	0	0	0	0	0	0	0	0	0	0	0	0	0	0	0	0	0	0	0	0	0	0	0	0	0	0	0	0	0	1	0	0	0	0	0	0	0	0	0	0	0	0	0	0	0	0	0	0	0	0	0	0	0	0																4.2			144	3.4		68
1	1	77.64	0	0	0	0	0	0	0	0	0	0	0	0	0	0	67	67	67	67	67	67			67	0		135	135	135	135	135	135			135	0		0	0	0	0	0	0	0	0	1	0	0	0	0	0	0	0	0	0	0	0	0	0	0	0	0	0	0	0	0	0	3	1	0	0	0	0	0	0	1	0	0	0	0	0	0	0	0	0	0	0	0	0	0	0	0
0	0	68.76	0	0	0	0	0	0	0	0	0	0	0	0	0	0	78	78	78	78	78	78			78	0		140	140	140	140	140	140			140	0		0	1	0	0	0	1	0	0	0	0	0	0	0	0	0	0	0	0	0	0	0	0	0	0	0	0	0	0	0	0	2	0	0	1	0	0	1	0	0	0	0	0	0	0	0	0	0	0	0	0	0	0	0	0	0
0	0	65.37	0	0	0	0	0	0	0	0	0	0	0	0	0	0	73	78	81	61	72.3077	73	31.7308	5.633	72.5099	0.0748471	30.7692	140	129	145	116	130.846	132	95.4744	9.7711	131.183	0.0717466	84.6154	0	0	0	0	0	0	0	0	0	0	0	0	0	0	0	0	0	0	0	0	0	0	0	0	0	0	0	0	0	0	2	0	0	0	0	0	0	0	0	0	0	0	0	0	0	0	0	0	0	0	0	0	0	0	0
0	0	60.04	0	0	0	0	0	0	0	0	0	0	0	0	0	0	76	65	82	58	68.6429	70	57.7857	7.6017	69.0326	0.106714	28.5714	160	145	160	111	136	134.5	194.462	13.9449	136.662	0.0988065	64.2857	0	0	0	0	0	0	0	0	0	0	0	0	0	0	0	0	0	0	0	0	0	0	0	0	0	0	0	0	0	0	2	0	0	1	0	0	0	0	0	0	0	0	0	0	0	0	0	0	0	0	0	0	0	0	0
1	0	78.52	0	0	0	0	0	0	0	0	0	0	0	0	0	0	73	73	73	73	73	73			73	0		153	153	153	153	153	153			153	0		0	0	0	0	0	0	0	0	0	0	0	0	0	0	0	0	0	0	0	0	0	0	0	0	0	0	0	0	0	0	3	0	0	0	0	0	0	0	0	0	0	0	0	0	0	0	0	0	0	0	0	0	0	0	0
0	0	52.9	0	0	0	0	0	0	0	0	0	0	0	0	0	0	82	82	82	82	82	82			82	0		127	127	127	127	127	127			127	0		0	0	0	0	0	0	0	0	0	0	0	0	0	0	0	0	0	0	0	0	0	0	0	0	0	0	0	0	0	0	1	0	0	0	0	0	0	0	0	0	0	0	0	0	0	0	0	0	0	0	0	0	0	0	0
1	1	69.2	0	0	0	0	0	0	0	0	0	0	0	0	0	0	66	82	82	64	71.5	70	67.6667	8.226	71.854	0.099635	50	137	149	149	130	138.25	137	62.25	7.8899	138.419	0.0494237	75	0	1	0	0	0	0	0	0	0	0	0	0	0	0	0	0	0	0	0	0	0	0	0	0	0	0	0	0	0	0	2	0	0	0	0	0	0	0	0	0	0	0	0	0	0	0	0	0	0	0	0	0	0	0	0	92.2		0.12	2.48	0.04		0.53	5.33	8.5	31.6		253		4.65		4.6	0.32	42.2	138.3	4.4	76.3	92	31		17	9	2.58			6.1	14.7	9.5
0	0	61.1	0	0	0	0	0	0	0	0	0	0	0	0	0	0	74	81	85	74	80	80	19.25	4.3875	80.1069	0.051707	44.4444	157	142	157	140	146.333	142	51.5	7.1764	146.49	0.0462364	66.6667	0	0	0	0	0	0	0	0	0	0	0	0	0	0	0	0	0	0	0	0	0	0	0	0	0	0	0	0	0	0	2	0	0	0	0	0	1	0	1	0	0	0	0	0	0	0	0	0	0	0	0	0	0	0	0																4.85	0.284		141	6		69					2.68	2.3518	1.17	4.74		6.71
0	1	75.8	0	0	0	0	0	0	0	0	0	0	0	0	0	0	96	73	96	71	85.0588	85	73.8088	8.5912	85.4662	0.0979874	52.9412	132	138	166	117	144.823	144	162.654	12.7536	145.351	0.0854337	70.5882	0	0	0	0	0	0	0	0	0	0	0	0	0	0	0	0	0	0	0	0	0	0	0	0	0	0	0	0	0	0	3	0	0	1	0	0	0	0	0	0	0	0	0	0	0	0	0	0	0	0	0	0	0	0	0
0	0	51.57	0	0	1	0	0	0	0	0	0	2015-01-01	0	0	0	0	67	67	67	67	67	67			67	0		109	109	109	109	109	109			109	0		0	0	0	0	0	0	0	0	0	0	0	0	0	0	0	0	0	0	0	0	0	0	0	0	0	0	0	0	0	0	1	0	0	0	0	0	0	0	0	0	0	0	0	0	0	0	0	0	0	0	0	0	0	0	0																3.9		38	138.6	4.8	71.2	71	36		24	9
0	1	44.82	0	0	0	0	0	0	0	0	0	0	0	0	0	0	85	93	93	68	82.4	85	89.8	9.4763	82.8348	0.102862	60	138	153	153	118	136.2	138	178.7	13.3679	136.724	0.087787	80	0	1	0	0	0	0	0	0	0	0	0	0	0	0	0	0	0	0	0	0	0	0	0	0	0	0	0	0	0	0	0	0	0	0	0	0	0	0	0	0	0	0	0	0	0	0	0	0	0	0	0	0	0	0	0																4.37			140	5.8		90
1	0	88.77	0	0	0	0	0	0	0	0	0	0	0	0	0	0	73	73	73	73	73	73			73	0		148	148	148	148	148	148			148	0		0	0	0	0	0	0	0	0	0	0	0	0	0	0	0	0	0	0	0	0	0	0	0	0	0	0	0	0	0	0	4	0	0	0	0	0	0	0	0	0	0	0	0	0	0	0	0	0	0	0	0	0	0	0	0	98	0	0.1	2.6			0.6	3.7	7.01	32.7		98.3	50.6	3.72		3.91		38.7	123.6	2.9	78	70	105			8					11.9
1	0	85.29	0	0	0	0	0	0	0	0	0	0	0	0	0	0	61	61	94	51	69.3077	66	215.397	14.6764	70.7275	0.20345	84.6154	119	141	193	106	143.462	133	774.936	27.8377	145.933	0.18643	76.9231	0	0	0	0	0	0	0	0	0	0	0	0	0	0	0	0	0	0	0	0	0	0	0	0	0	0	0	0	0	0	4	0	0	0	0	0	0	0	0	0	0	0	0	0	0	0	0	0	0	0	0	0	0	0	0
1	1	70.51	0	1	0	0	0	0	0	0	2011-09-16	0	0	0	0	0	70	72	72	69	70.3333	70	2.3333	1.5275	70.3444	0.017733	0	141	136	141	114	130.333	136	206.333	14.3643	130.86	0.0899878	66.6667	0	0	0	0	0	0	0	0	0	0	0	0	0	0	0	0	0	0	0	0	0	0	0	0	0	0	0	0	0	0	3	0	0	1	0	0	0	0	1	0	0	0	0	0	0	0	0	0	0	0	0	0	0	0	0
1	1	62.43	0	0	0	0	0	0	0	0	0	0	0	0	0	0	61	83	88	61	77.3333	83	206.333	14.3643	78.2176	0.15166	66.6667	108	143	143	108	130	139	367	19.1572	130.938	0.120322	33.3333	0	1	0	0	0	0	0	0	0	0	0	0	0	0	0	0	0	0	0	0	0	0	0	0	0	0	0	0	0	0	2	0	0	1	1	0	0	0	0	0	1	0	0	1	0	0	0	0	0	0	0	0	0	0	0																4.3		38.9	140.4	5.6	80.3	105	59		27	17	0.91	1.9064	1.38	3.7		5.9	9.4
0	1	17.58	0	0	0	0	0	0	0	0	0	0	0	0	0	0	68	68	68	68	68	68			68	0		142	142	142	142	142	142			142	0		0	0	0	0	0	0	0	0	0	0	0	0	0	0	0	0	0	0	0	0	0	0	0	0	0	0	0	0	0	0	0	0	0	0	0	0	0	0	0	0	0	0	0	0	0	0	0	0	0	0	0	0	0	0	0
0	1	47.53	0	0	0	0	0	0	0	0	0	0	0	0	0	0	93	89	93	78	85.75	86	43.5833	6.6018	85.9404	0.066674	75	145	127	145	120	128.25	124	134.25	11.5866	128.642	0.0782403	50	0	0	0	0	0	0	0	0	0	0	0	0	0	0	0	0	0	0	0	0	0	0	0	0	0	0	0	0	0	0	0	0	0	0	0	0	0	0	0	0	0	0	0	0	0	0	0	0	0	0	0	0	0	0	0
1	0	76.7	0	0	1	0	0	0	0	0	0	2013-02-22	0	0	0	0	80	90	90	80	86	90	30	5.4772	86.1394	0.0569649	20	130	160	180	110	150	160	850	29.1548	152.25	0.173845	80	0	0	0	0	0	0	0	0	0	0	0	0	0	0	0	0	0	0	0	0	0	0	0	0	0	0	0	0	0	0	3	0	0	0	1	0	0	0	0	0	0	0	0	0	0	0	0	0	0	0	0	0	0	0	0	100.5								8.7	32.4		214		3.93		4.2	0.34	41	141	5.4	82	77	87		48	6.9					12.7
1	1	71.41	1	0	0	0	0	0	0	2007-07-13	0	0	0	0	0	0	80	80	80	80	80	80			80	0		160	160	160	160	160	160			160	0		0	0	0	0	0	0	0	0	1	0	0	0	0	0	0	0	0	0	1	0	0	1	0	0	0	0	0	0	0	0	4	1	0	0	0	0	0	0	0	0	0	0	0	0	0	0	0	0	0	0	0	0	0	0	0
0	1	52.57	0	0	0	0	0	0	0	0	0	0	0	0	0	0	93	88	103	75	90.8889	91	62.1111	7.8811	91.1921	0.0817519	77.7778	143	160	165	140	153.444	156	97.2778	9.8629	153.726	0.0606009	44.4444	0	0	0	0	0	0	0	0	0	0	0	0	0	0	0	0	0	0	0	0	0	0	0	0	0	0	0	0	0	0	1	0	0	0	0	0	0	0	0	0	0	0	0	0	0	0	0	0	0	0	0	0	0	0	0
0	0	46.75	0	0	0	0	0	0	0	0	0	0	0	0	0	0	68	80	80	68	74	74	72	8.4853	74.2428	0.0810811	50	108	140	140	108	124	124	512	22.6274	125.028	0.129032	50	0	0	0	0	0	0	0	0	0	0	0	0	0	0	0	0	0	0	0	0	0	0	0	0	0	0	0	0	0	0	0	0	0	0	0	0	0	0	0	0	0	0	0	0	0	0	0	0	0	0	0	0	0	0	0																3.6		43.9	136.4	5	80.9	82	59		32	13
1	1	52.44	0	0	0	0	0	0	0	0	0	0	0	0	0	0	60	55	90	55	68.5	64.5	239	15.4596	69.7961	0.195452	75	105	93	149	93	117.5	114	593	24.3516	119.378	0.179482	75	0	0	0	0	0	0	0	0	0	0	0	0	0	0	0	0	0	0	0	0	0	0	0	0	0	0	0	0	0	0	1	0	0	0	1	0	0	0	0	0	1	0	0	0	0	0	0	0	0	0	0	0	0	0	0
1	0	71.16	0	0	0	0	0	0	0	0	0	0	0	0	0	0	66	56	78	56	69.2222	66	57.6944	7.5957	69.5917	0.103454	55.5556	140	136	163	136	150.333	150	79.75	8.9303	150.569	0.0560059	66.6667	0	0	0	0	0	0	0	0	0	0	0	0	0	0	0	0	0	0	0	0	0	0	0	0	0	0	0	0	0	0	3	0	0	0	0	0	1	0	0	0	0	0	0	0	0	0	0	0	0	0	0	0	0	0	0																4.13	0.373		141	6.4		85										5.75
1	1	70.4	0	1	0	0	0	0	1	0	2017-10-18	0	0	0	0	2017-10-18	75	75	75	75	75	75			75	0		128	128	128	128	128	128			128	0		0	0	0	0	0	0	0	0	0	0	0	0	0	0	0	0	0	0	0	0	0	0	0	0	0	0	0	0	0	0	3	0	0	0	0	0	0	0	0	0	0	0	0	0	0	0	0	0	0	0	0	0	0	0	0
0	0	59.75	0	0	0	0	0	0	0	0	0	0	0	0	0	0	92	92	92	92	92	92			92	0		144	144	144	144	144	144			144	0		0	0	0	0	0	0	0	0	0	0	0	0	0	0	0	0	0	0	0	0	0	0	0	0	0	0	0	0	0	0	1	0	0	1	0	0	0	0	0	0	0	0	0	0	0	0	0	0	0	0	0	0	0	0	0	86								4.6	29.1		200		4.43																	12.9
0	0	66.02	0	0	0	0	0	0	0	0	0	0	0	0	0	0	80	80	80	80	80	80			80	0		140	140	140	140	140	140			140	0		0	0	0	0	0	0	0	0	0	0	0	0	0	0	0	0	0	0	0	0	0	0	0	0	0	0	0	0	0	0	2	0	0	0	0	0	0	0	0	0	0	0	0	0	0	0	0	0	0	0	0	0	0	0	0
0	0	54.46	0	0	0	0	0	0	0	0	0	0	0	0	0	0	80	55	80	55	62.3077	61	39.7308	6.3032	62.6013	0.0971943	38.4615	160	131	174	114	139.154	136	240.808	15.518	139.95	0.107142	76.9231	0	0	0	0	0	0	0	0	0	0	0	0	0	0	0	0	0	0	0	0	0	0	0	0	0	0	0	0	0	0	1	0	0	1	0	0	0	0	0	0	0	0	0	1	0	0	0	0	0	0	0	0	0	0	0
1	0	80.23	0	0	0	0	0	0	0	0	0	0	0	0	0	0	102	77	102	69	80.1875	77.5	71.4958	8.4555	80.6044	0.102098	81.25	162	176	176	137	159.312	158.5	96.7625	9.8368	159.597	0.0597846	75	0	0	0	0	0	0	0	0	0	0	0	0	0	0	0	0	0	0	0	0	0	0	0	0	0	0	0	0	0	0	4	0	0	0	0	0	1	0	0	0	0	0	0	0	0	0	0	0	0	0	0	0	0	0	0
1	1	73.03	0	0	0	0	0	0	0	0	0	0	0	0	0	0	68	75	75	63	68.75	68.5	24.25	4.9244	68.8821	0.0620317	75	128	147	147	128	136.25	135	62.9167	7.932	136.423	0.050417	50	0	0	0	0	0	0	0	0	0	0	0	0	0	0	0	0	0	0	0	0	0	0	0	0	0	0	0	0	0	0	3	0	0	0	0	0	0	0	0	0	0	0	0	0	0	0	0	0	0	0	0	0	0	0	0	88								7.7	29.9		192		4.26		3.86		33.42	133.19	6.15	70.62	74
0	0	68.01	0	0	0	0	0	0	0	0	0	0	0	0	0	0	75	75	75	75	75	75			75	0		152	152	152	152	152	152			152	0		0	0	0	0	0	0	0	0	0	0	0	0	0	0	0	0	0	0	0	0	0	0	0	0	0	0	0	0	0	0	2	0	0	0	0	0	0	1	0	0	1	0	0	1	0	0	0	0	0	0	0	0	0	0	0																4			143	4.6		69					2.09			6.1		5.6
1	1	64.85	0	1	0	0	0	0	0	0	2005-02-04	0	0	0	0	0	73	60	85	60	73.4167	73	62.9924	7.9368	73.8089	0.103504	66.6667	161	150	161	138	151	150.5	43.4545	6.592	151.132	0.0417971	50	0	0	0	0	0	0	0	0	0	0	0	0	0	0	0	0	0	0	0	0	0	0	0	0	0	0	0	0	0	0	2	0	0	0	0	0	0	0	1	0	0	0	0	0	0	0	0	0	0	0	0	0	0	0	0
0	1	50.09	0	0	0	0	0	0	0	0	0	0	0	0	0	0	61	58	61	58	59.5	59.5	4.5	2.1213	59.5189	0.0252101	0	102	98	102	98	100	100	8	2.8284	100.02	0.02	0	0	0	0	0	0	0	0	0	0	0	0	0	0	0	0	0	0	0	0	0	0	0	0	0	0	0	0	0	0	0	1	0	0	0	0	0	0	0	0	0	0	0	0	0	0	0	0	0	0	0	0	0	0	0	0	88.9	0	0.2	2.5			0.5	2.8	6.07	32		305		4.86		4.46		41	138	5.4	65	84	68			11	1.09	4.1845	1.02	5.7	15.5	4.8
0	0	56.15	0	0	0	0	0	0	0	0	0	0	0	0	0	0	79	79	79	79	79	79			79	0		154	154	154	154	154	154			154	0		0	0	0	0	0	0	0	0	0	0	0	0	0	0	0	0	0	0	0	0	0	0	0	0	0	0	0	0	0	0	1	0	0	0	0	0	0	0	0	0	1	0	0	1	0	0	0	0	0	0	0	0	0	0	0																4.4			140	5.4		72					1.18	4.3636	1.34	6.24		5.5
0	0	22.8	0	0	0	0	0	0	0	0	0	0	0	0	0	0	67	67	67	67	67	67			67	0		100	100	100	100	100	100			100	0		0	0	0	0	0	0	0	0	0	0	0	0	0	0	0	0	0	0	0	0	0	0	0	0	0	0	0	0	0	0	0	0	0	0	0	0	0	0	0	0	0	0	0	0	0	0	0	0	0	0	0	0	0	0	0
0	0	43.53	0	0	0	0	0	0	0	0	0	0	0	0	0	0	54	70	70	54	62	62	128	11.3137	62.514	0.129032	50	93	94	94	93	93.5	93.5	0.5	0.7071	93.5013	0.00534759	0	0	0	0	0	0	0	0	0	0	0	0	0	0	0	0	0	0	0	0	0	0	0	0	0	0	0	0	0	0	0	0	0	0	0	0	0	0	0	0	0	0	0	0	0	0	0	0	0	0	0	0	0	0	0	0
0	1	61.46	0	0	0	0	0	0	0	0	0	0	0	0	0	0	96	83	96	75	86.9091	85	34.6909	5.8899	87.0903	0.0646169	54.5455	151	153	164	125	146.818	149	112.364	10.6002	147.166	0.0688393	72.7273	0	0	0	0	0	0	0	0	0	0	0	0	0	0	0	0	0	0	0	0	0	0	0	0	0	0	0	0	0	0	2	0	0	1	0	0	1	0	1	0	0	0	0	0	0	0	0	0	0	0	0	0	0	0	0																3.39			138	5.3		77
0	0	44.15	0	0	0	0	0	0	0	0	0	0	0	0	0	0	96	96	96	96	96	96			96	0		161	161	161	161	161	161			161	0		0	0	0	0	0	0	0	0	0	0	0	0	0	0	0	0	0	0	0	0	0	0	0	0	0	0	0	0	0	0	0	0	0	0	0	0	0	0	0	0	0	0	0	0	0	0	0	0	0	0	0	0	0	0	0
1	0	91.59	0	0	0	0	0	0	0	0	0	0	0	0	0	0	57	57	57	57	57	57			57	0		116	116	116	116	116	116			116	0		0	0	0	0	0	0	0	0	0	0	0	0	0	0	0	0	0	0	0	0	0	0	0	0	0	0	0	0	0	0	4	0	0	1	0	0	1	0	0	0	0	0	0	0	0	0	0	0	0	0	0	0	0	0	0
1	0	74.1	0	1	0	0	0	0	0	0	2006-07-18	0	0	0	0	0	67	71	71	67	69	69	8	2.8284	69.029	0.0289855	0	128	131	131	128	129.5	129.5	4.5	2.1213	129.509	0.011583	0	0	0	0	0	0	0	0	0	0	0	0	0	0	0	0	0	0	0	0	0	0	0	0	0	0	0	0	0	0	0	3	1	0	0	0	0	0	0	0	0	1	0	0	0	0	0	0	0	0	0	0	0	0	0	0	70.6	0	0.4	1.8			0.6	3.4	6.2	22.8		258		5.33		4.9	0.64	43	144	10.8	70	102	103		20	9.5	0.93	3.3073	1.15	4.88	12.1	4.8	3.7
0	0	72.83	0	0	0	0	0	0	0	0	0	0	0	0	0	0	69	73	73	69	71.3333	72	4.3333	2.0817	71.3536	0.0238272	0	140	133	148	133	140.333	140	56.3333	7.5056	140.467	0.0436693	66.6667	0	0	0	0	0	0	0	0	0	0	0	0	0	0	0	0	0	0	0	0	0	0	0	0	0	0	0	0	0	0	3	0	0	0	1	0	0	0	0	0	1	0	0	0	0	0	0	0	0	0	0	0	0	0	0	69.4	0.012	0.049	2.24			0.477	3.66	6.9	22		292		5.38		4.52	0.375	42.35	137.4	7.01	75.14	90	165		24	5.36					11.8
1	1	64.63	0	0	0	0	0	0	0	0	0	0	0	0	0	0	58	77	77	58	65.5	63.5	67	8.1854	65.8825	0.108225	25	105	140	140	105	120.25	118	213.583	14.6145	120.914	0.105252	50	0	0	0	0	0	0	0	0	1	0	0	0	1	0	0	0	0	0	1	0	0	1	0	0	0	0	0	0	0	0	3	0	0	0	0	0	0	0	0	0	0	0	0	0	0	0	0	0	0	0	0	0	0	0	0	90.5								6.4	31.6		204		4.21		4.8		34.1	133.6	7.3	71.2	124										10.1
0	0	74.77	0	0	0	0	0	0	0	0	0	0	0	0	0	0	95	71	95	69	79.0625	77.5	58.7292	7.6635	79.4099	0.0938517	56.25	195	147	195	139	160.812	158.5	276.829	16.6382	161.617	0.100178	56.25	0	0	0	0	0	0	0	0	0	0	0	0	0	0	0	0	0	0	0	0	0	0	0	0	0	0	0	0	0	0	3	0	0	0	0	0	0	0	0	0	0	0	0	0	0	0	0	0	0	0	0	0	0	0	0																3.95			135.7	5.8		61
1	1	72.24	0	0	0	0	0	0	0	0	0	0	0	0	0	0	87	107	107	78	89.4286	88.5	61.8022	7.8614	89.7489	0.0847097	57.1429	174	186	186	160	172.786	171.5	76.489	8.7458	172.991	0.0487752	64.2857	0	0	0	0	0	0	0	0	0	0	0	0	0	0	0	0	0	0	0	0	0	0	0	0	0	0	0	0	0	0	3	0	0	1	0	0	1	0	1	0	0	0	0	0	0	0	0	0	0	0	0	0	0	0	0	92								5.19	30.2		238		4.76		4.09	0.513		137	4.6		92									14.4	5.3
0	1	51.57	0	0	0	0	0	0	0	0	0	0	0	0	0	0	82	82	82	82	82	82			82	0		130	130	130	130	130	130			130	0		0	0	0	0	0	0	0	0	0	0	0	0	0	0	0	0	0	0	0	0	0	0	0	0	0	0	0	0	0	0	1	0	0	0	0	0	0	0	0	0	0	0	0	0	0	0	0	0	0	0	0	0	0	0	0
0	1	71.61	0	0	0	0	0	0	0	0	0	0	0	0	0	0	90	90	90	90	90	90			90	0		154	154	154	154	154	154			154	0		0	0	0	0	0	0	0	0	0	0	0	0	0	0	0	0	0	0	0	0	0	0	0	0	0	0	0	0	0	0	3	0	0	0	0	0	0	0	0	0	0	0	0	0	0	0	0	0	0	0	0	0	0	0	0
0	1	69.09	0	0	0	0	0	0	0	0	0	0	0	0	0	0	90	90	90	90	90	90			90	0		200	200	200	200	200	200			200	0		0	0	0	0	0	0	0	0	0	0	0	0	0	0	0	0	0	0	0	0	0	0	0	0	0	0	0	0	0	0	2	0	0	1	1	0	0	0	0	0	0	0	0	0	0	0	0	0	0	0	0	0	0	0	0	100								7.9	33.3		214		4.09	0.41	4.5	0.52	40	141	6.2	70	89		19
1	0	69.39	0	0	0	0	0	0	0	0	0	0	0	0	0	0	71	69	82	65	71.75	70	52.9167	7.2744	72.026	0.0878021	50	125	116	143	116	128.5	127.5	127	11.2694	128.87	0.0759503	75	0	0	0	0	0	1	0	0	0	0	0	0	0	0	0	0	0	0	0	0	0	0	0	0	0	0	0	0	0	0	2	0	0	1	1	0	0	0	0	0	0	0	0	0	0	0	0	0	0	0	0	0	0	0	0	80.2	0	0.3	1.4			0.6	6.6	8.74	27		343	82.26	4.57		3.75	0.585	36	140	9.5	71	148	185		12	4.6					12.3
0	1	53.24	0	0	0	0	0	0	0	0	0	0	0	0	0	0	65	61	72	56	63.3333	63	31.0667	5.5737	63.5374	0.0803386	66.6667	115	115	123	108	115.833	115	33.3667	5.7764	115.953	0.0455231	33.3333	0	0	0	0	0	0	0	0	0	0	0	0	0	0	0	0	0	0	0	0	0	0	0	0	0	0	0	0	0	0	1	0	0	0	0	0	0	0	0	0	0	0	0	0	0	0	0	0	0	0	0	0	0	0	0	85.8	0.1	0.1	1.7			0.6	3.3	5.8	29		263		4.06		4.4	0.38	41	141	6.8	70	92	62	27	38	6	2.19	2.7859	0.81	4.6	11.8
0	1	55.51	0	0	0	0	0	0	0	0	0	0	0	0	0	0	90	94	94	76	87.2857	88.5	28.5275	5.3411	87.4373	0.0589652	50	141	154	154	112	136.214	137.5	128.335	11.3285	136.651	0.0801416	57.1429	0	0	0	0	0	0	0	0	0	0	0	0	0	0	0	0	0	0	0	0	0	0	0	0	0	0	0	0	0	0	1	0	0	0	1	0	0	0	0	0	0	0	0	0	0	0	0	0	0	0	0	0	0	0	0
0	0	56.55	0	0	0	0	0	0	0	0	0	0	0	0	0	0	80	82	82	80	81	81	2	1.4142	81.0062	0.0123457	0	121	158	158	121	139.5	139.5	684.5	26.163	140.721	0.132616	50	0	0	0	0	0	1	0	0	0	0	0	0	0	0	0	0	0	0	0	0	0	0	0	0	0	0	0	0	0	0	1	0	0	0	0	0	0	0	0	0	0	0	0	0	0	0	0	0	0	0	0	0	0	0	0	92.8								7.76	30.5		274		4.41		3.61	0.285	41	142	4.4	82	69	105		16	10	1.3	4.0091	1.39	5.99	13.4	6.14
0	1	23.25	0	0	0	0	0	0	0	0	0	0	0	0	0	0	84	84	84	84	84	84			84	0		156	156	156	156	156	156			156	0		0	0	0	0	0	0	0	0	0	0	0	0	0	0	0	0	0	0	0	0	0	0	0	0	0	0	0	0	0	0	0	0	0	0	0	0	0	0	0	0	0	0	0	0	0	0	0	0	0	0	0	0	0	0	0
0	1	27.41	0	0	0	0	0	0	0	0	0	0	0	0	0	0	69	69	69	69	69	69			69	0		124	124	124	124	124	124			124	0		0	0	0	0	0	0	0	0	0	0	0	0	0	0	0	0	0	0	0	0	0	0	0	0	0	0	0	0	0	0	0	0	0	0	0	0	0	0	0	0	0	0	0	0	0	0	0	0	0	0	0	0	0	0	0
0	0	24.8	0	0	0	0	0	0	0	0	0	0	0	0	0	0	47	47	47	47	47	47			47	0		100	100	100	100	100	100			100	0		0	0	0	0	0	0	0	0	0	0	0	0	0	0	0	0	0	0	0	0	0	0	0	0	0	0	0	0	0	0	0	0	0	0	0	0	0	0	0	0	0	0	0	0	0	0	0	0	0	0	0	0	0	0	0
0	0	17.74	0	0	0	0	0	0	0	0	0	0	0	0	0	0	68	68	68	68	68	68			68	0		102	102	102	102	102	102			102	0		0	0	0	0	0	0	0	0	0	0	0	0	0	0	0	0	0	0	0	0	0	0	0	0	0	0	0	0	0	0	0	0	0	0	0	0	0	0	0	0	0	0	0	0	0	0	0	0	0	0	0	0	0	0	0
0	1	37.87	0	0	0	0	0	0	0	0	0	0	0	0	0	0	74	74	74	74	74	74			74	0		117	117	117	117	117	117			117	0		0	0	0	0	0	0	0	0	0	0	0	0	0	0	0	0	0	0	0	0	0	0	0	0	0	0	0	0	0	0	0	0	0	0	0	0	0	0	0	0	0	0	0	0	0	0	0	0	0	0	0	0	0	0	0
0	1	26.12	0	0	0	0	0	0	0	0	0	0	0	0	0	0	69	69	69	69	69	69			69	0		117	117	117	117	117	117			117	0		0	0	0	0	0	0	0	0	0	0	0	0	0	0	0	0	0	0	0	0	0	0	0	0	0	0	0	0	0	0	0	0	0	0	0	0	0	0	0	0	0	0	0	0	0	0	0	0	0	0	0	0	0	0	0
0	1	63.68	0	0	0	0	0	0	0	0	0	0	0	0	0	0	90	80	90	80	85	85	50	7.0711	85.1469	0.0588235	50	130	140	140	130	135	135	50	7.0711	135.093	0.037037	50	0	0	0	0	0	0	0	0	0	0	0	0	0	0	0	0	0	0	0	0	0	0	0	0	0	0	0	0	0	0	2	0	0	0	0	0	0	0	1	0	0	0	0	0	0	0	0	0	0	0	0	0	0	0	0	95	0.04	0.05	1.3			0.35	5.14	6.95	31.8		179		4.77	0.453	4.1			141	6.4		110									15.1
1	0	92.06	1	0	0	0	0	0	0	2009-05-22	0	0	0	0	0	0	54	48	54	48	51	51	18	4.2426	51.0882	0.0588235	50	109	119	119	109	114	114	50	7.0711	114.11	0.0438596	50	1	0	0	0	0	0	0	0	0	0	0	0	0	0	0	0	0	0	0	0	0	0	0	0	0	0	0	0	0	0	4	0	0	0	1	0	0	0	0	0	0	0	0	0	0	0	0	0	0	0	0	0	0	0	0
1	0	81.2	0	0	0	0	0	0	0	0	0	0	0	0	0	0	74	79	91	60	73.75	74	115.929	10.767	74.4345	0.136564	62.5	155	154	187	142	158.75	154.5	231.929	15.2292	159.388	0.0897361	87.5	0	0	0	0	0	0	0	0	0	0	0	0	0	0	0	0	0	0	0	0	0	0	0	0	0	0	0	0	0	0	4	0	0	0	1	0	0	1	0	0	0	0	0	0	0	0	0	0	0	0	0	0	0	0	0	94.4								10.4	31.5		283		3.82		4.39		40	136	5.7	68	66					1.32	2.38	1.19	4.17		15.66
1	0	76.3	0	0	0	0	0	0	0	0	0	0	0	0	0	0	105	68	105	63	77.1667	72.5	246.167	15.6897	78.4846	0.185607	83.3333	173	145	173	126	144.5	142	249.5	15.7956	145.218	0.0997877	83.3333	0	0	0	0	0	0	0	0	0	0	0	0	0	0	0	0	0	0	0	0	0	0	0	0	0	0	0	0	0	0	3	0	0	0	0	0	0	0	0	0	0	0	0	0	0	0	0	0	0	0	0	0	0	0	0
1	0	64.19	0	0	0	0	0	0	0	0	0	0	0	0	0	0	84	81	85	74	81	82.5	24.6667	4.9666	81.1141	0.0531008	50	174	149	174	146	154.25	148.5	174.917	13.2256	154.675	0.0742542	25	0	0	0	0	0	0	0	0	0	0	0	0	0	0	0	0	0	0	0	0	0	0	0	0	0	0	0	0	0	0	2	0	0	0	0	0	0	0	0	0	0	0	0	0	0	0	0	0	0	0	0	0	0	0	0
0	1	63.28	0	0	0	0	0	0	0	0	0	0	0	0	0	0	85	75	85	75	79.6667	79	25.3333	5.0332	79.7726	0.0515851	33.3333	147	164	164	147	153.667	150	82.3333	9.0738	153.845	0.0482128	33.3333	0	0	0	0	0	0	0	0	0	0	0	0	0	0	0	0	0	0	0	0	0	0	0	0	0	0	0	0	0	0	2	0	0	0	0	0	0	0	0	0	1	0	0	0	0	0	0	0	0	0	0	0	0	0	0
0	1	62.39	0	0	0	0	0	0	0	0	0	0	0	0	0	0	77	77	77	77	77	77			77	0		146	146	146	146	146	146			146	0		0	0	0	0	0	0	0	0	0	0	0	0	0	0	0	0	0	0	0	0	0	0	0	0	0	0	0	0	0	0	2	0	0	0	0	0	0	0	0	0	0	0	0	0	0	0	0	0	0	0	0	0	0	0	0
0	1	39.57	0	0	0	0	0	0	0	0	0	0	0	0	0	0	68	70	70	68	69	69	2	1.4142	69.0072	0.0144928	0	115	120	120	115	117.5	117.5	12.5	3.5355	117.527	0.0212766	50	0	0	0	0	1	0	0	0	0	0	0	0	0	0	0	0	0	0	0	0	0	0	0	0	0	0	0	0	0	0	0	0	0	0	0	0	0	0	0	0	0	0	0	0	0	0	0	0	0	0	0	0	0	0	0
0	0	24.94	0	0	0	0	0	0	0	0	0	0	0	0	0	0	68	68	68	68	68	68			68	0		127	127	127	127	127	127			127	0		0	0	0	0	0	0	0	0	0	0	0	0	0	0	0	0	0	0	0	0	0	0	0	0	0	0	0	0	0	0	0	0	0	0	0	0	0	0	0	0	0	0	0	0	0	0	0	0	0	0	0	0	0	0	0
0	1	69.79	0	0	0	0	0	0	0	0	0	0	0	0	0	0	55	68	87	55	68.3333	67	74	8.6023	68.813	0.118688	33.3333	112	114	146	110	122.778	114	237.694	15.4173	123.635	0.11839	44.4444	0	0	0	0	0	0	0	0	0	0	0	0	0	0	0	0	0	0	0	0	0	0	0	0	0	0	0	0	0	0	2	0	0	0	0	0	0	0	1	0	0	0	0	0	0	0	0	0	0	0	0	0	0	0	0	91								4.91	31		185		4.31		4.11		44.5	137.7	6.1	71	109	90			4					13.4		4.9
0	1	45.45	0	0	0	0	0	0	0	0	0	0	0	0	0	0	85	80	85	80	82.5	82.5	12.5	3.5355	82.5379	0.030303	50	149	140	149	140	144.5	144.5	40.5	6.364	144.57	0.0311419	50	0	0	0	0	0	0	0	0	0	0	0	0	0	0	0	0	0	0	0	0	0	0	0	0	0	0	0	0	0	0	0	0	0	0	0	0	0	0	0	0	0	0	0	0	0	0	0	0	0	0	0	0	0	0	0
0	1	63.77	0	0	0	0	0	0	0	0	0	0	0	0	0	0	90	86	93	82	86.8	86	21.7	4.6583	86.8999	0.0480015	20	139	127	144	127	136.4	139	42.8	6.5422	136.525	0.0428995	60	0	1	0	0	0	0	0	0	0	0	0	0	0	0	0	0	0	0	0	0	0	0	0	0	0	0	0	0	0	0	2	0	0	0	0	0	1	0	1	0	0	0	0	0	0	0	0	0	0	0	0	0	0	0	0
0	0	63.9	0	0	0	0	0	0	0	0	0	0	0	0	0	0	110	85	110	78	89.5	87.5	91.7143	9.5768	89.9472	0.100092	62.5	199	146	199	136	161.75	158	455.357	21.3391	162.977	0.123406	75	0	0	0	0	0	0	0	0	0	0	0	0	0	0	0	0	0	0	0	0	0	0	0	0	0	0	0	0	0	0	2	0	0	0	1	0	1	0	1	0	0	0	0	0	0	0	0	0	0	0	0	0	0	0	0
1	1	77.09	0	0	0	0	0	0	0	0	0	0	0	0	0	0	90	81	90	78	83.5714	82.5	16.1099	4.0137	83.6609	0.0462803	50	182	154	182	147	163.286	160	113.143	10.6369	163.607	0.062773	78.5714	0	0	0	0	0	0	0	0	0	0	0	0	0	0	0	0	0	0	0	0	0	0	0	0	0	0	0	0	0	0	3	0	0	0	0	0	1	0	0	0	0	0	0	0	0	0	0	0	0	0	0	0	0	0	0
0	0	24.13	0	0	0	0	0	0	0	0	0	0	0	0	0	0	69	80	80	69	74.5	74.5	60.5	7.7782	74.7027	0.0738255	50	113	129	129	113	121	121	128	11.3137	121.264	0.0661157	50	0	0	0	0	0	0	0	0	0	0	0	0	0	0	0	0	0	0	0	0	0	0	0	0	0	0	0	0	0	0	0	0	0	0	0	0	0	0	0	0	0	0	0	0	0	0	0	0	0	0	0	0	0	0	0
0	1	44.92	0	0	0	0	0	0	0	0	0	0	0	0	0	0	79	79	79	79	79	79			79	0		158	158	158	158	158	158			158	0		0	0	0	0	0	0	0	0	0	0	0	0	0	0	0	0	0	0	0	0	0	0	0	0	0	0	0	0	0	0	0	0	0	0	0	0	0	0	0	0	0	0	0	0	0	0	0	0	0	0	0	0	0	0	0
1	1	55.3	0	0	0	0	0	0	0	0	0	0	0	0	0	0	94	86	100	75	87.25	87.5	81.2955	9.0164	87.676	0.0989403	41.6667	150	150	198	117	152.667	150	481.879	21.9517	154.107	0.137667	83.3333	0	0	0	0	0	0	0	0	0	0	0	0	0	0	0	0	0	0	0	0	0	0	0	0	0	0	0	0	0	0	1	0	0	0	0	0	0	0	0	0	0	0	0	0	0	0	0	0	0	0	0	0	0	0	0
0	1	44.72	0	0	0	0	0	0	0	0	0	0	0	0	0	0	80	80	80	80	80	80	0	0	80	0	0	110	110	110	110	110	110	0	0	110	0	0	0	0	0	0	0	0	0	0	0	0	0	0	0	0	0	0	0	0	0	0	0	0	0	0	0	0	0	0	0	0	0	0	0	1	0	0	0	0	0	0	0	0	0	0	0	0	0	0	0	0	0	0	0	0	0																4.6			142	7.1		106
1	1	84.1	0	0	0	0	0	0	0	0	0	0	0	0	0	0	76	78	78	73	75.5	75.5	4.3333	2.0817	75.5215	0.0238778	0	137	176	176	135	148.25	141	360.917	18.9978	149.16	0.110979	50	0	0	0	0	0	0	0	0	0	0	0	0	0	0	0	0	0	0	0	0	0	0	0	0	0	0	0	0	0	0	4	0	0	0	0	0	0	0	0	0	0	0	0	0	0	0	0	0	0	0	0	0	0	0	0																	0.452
0	0	57.17	0	0	0	0	0	0	0	0	0	0	0	0	0	0	77	77	77	77	77	77			77	0		158	158	158	158	158	158			158	0		0	0	0	0	0	0	0	0	0	0	0	0	0	0	0	0	0	0	0	0	0	0	0	0	0	0	0	0	0	0	1	0	0	0	1	0	0	0	0	0	0	0	0	0	0	0	0	0	0	0	0	0	0	0	0																						73
0	1	45.55	0	0	0	0	0	0	0	0	0	0	0	0	0	0	69	73	73	58	66	66	31.2	5.5857	66.1967	0.0772579	66.6667	114	144	144	95	120.833	116.5	359.767	18.9675	122.068	0.143296	50	0	0	0	0	0	0	0	0	0	0	0	0	0	0	0	0	0	0	0	0	0	0	0	0	0	0	0	0	0	0	0	0	0	0	0	0	0	0	0	0	0	0	0	0	0	0	0	0	0	0	0	0	0	0	0
1	1	58.03	1	0	0	0	0	0	0	2010-01-28	0	0	0	0	0	0	72	76	82	64	74.4444	76	33.0278	5.747	74.6414	0.0727832	55.5556	121	141	170	104	138.667	145	382	19.5448	139.886	0.132887	77.7778	0	0	0	0	0	0	0	0	0	0	0	0	0	0	0	0	0	0	0	0	0	0	0	0	0	0	0	0	0	0	1	0	0	1	1	0	0	0	0	0	0	0	0	0	0	0	0	0	0	0	0	0	0	0	0
1	1	77.87	0	0	0	0	0	0	0	0	0	0	0	0	0	0	67	63	67	63	65	65	8	2.8284	65.0308	0.0307692	0	162	159	162	159	160.5	160.5	4.5	2.1213	160.507	0.00934579	0	0	0	0	0	0	0	0	0	0	0	0	0	0	0	0	0	0	0	0	0	0	0	0	0	0	0	0	0	0	0	3	0	0	0	0	0	0	0	1	0	0	0	0	0	0	0	0	0	0	0	0	0	0	0	0
1	1	72.66	0	1	0	0	0	0	0	0	2007-02-15	0	0	0	0	0	83	94	94	83	88.5	88.5	60.5	7.7782	88.6707	0.0621469	50	156	174	174	156	165	165	162	12.7279	165.245	0.0545455	50	0	0	0	0	0	0	0	0	0	0	0	0	0	0	0	0	0	0	0	0	0	0	0	0	0	0	0	0	0	0	3	0	0	0	0	0	0	0	0	0	0	0	0	0	0	0	0	0	0	0	0	0	0	0	0
1	1	73.26	0	1	0	0	0	0	0	0	2014-10-04	0	0	0	0	0	80	77	92	68	79.1765	80	48.0294	6.9303	79.4614	0.0849167	70.5882	151	149	165	122	149.706	151	109.721	10.4748	150.05	0.0678798	58.8235	0	0	0	0	0	0	0	0	0	0	0	0	0	0	0	0	0	0	0	0	0	0	0	0	0	0	0	0	0	0	3	0	0	0	1	0	0	0	0	0	0	0	0	0	0	0	0	0	0	0	0	0	0	0	0
0	0	49.54	0	0	0	0	0	0	0	0	0	0	0	0	0	0	68	62	68	62	65	65	18	4.2426	65.0692	0.0461538	50	110	108	110	108	109	109	2	1.4142	109.005	0.00917431	0	1	0	0	0	0	0	0	0	0	0	0	0	0	0	0	0	0	0	0	0	0	0	0	0	0	0	0	0	0	0	0	0	0	0	0	0	0	0	0	0	0	0	0	0	0	0	0	0	0	0	0	0	0	0	0
0	1	49.67	0	0	0	0	0	0	0	0	0	0	0	0	0	0	94	88	95	79	87	88	40	6.3246	87.1968	0.0673035	71.4286	133	132	143	112	127.143	132	131.81	11.4808	127.586	0.0836003	85.7143	0	0	0	0	0	0	0	0	0	0	0	0	0	0	0	0	0	0	0	0	0	0	0	0	0	0	0	0	0	0	0	0	0	0	0	0	0	0	0	0	0	0	0	0	0	0	0	0	0	0	0	0	0	0	0
1	1	71.1	0	0	0	0	0	0	0	0	0	0	0	0	0	0	67	68	68	64	66.3333	67	4.3333	2.0817	66.3551	0.0256232	0	152	149	159	149	153.333	152	26.3333	5.1316	153.391	0.0273257	66.6667	0	0	0	0	0	0	0	0	0	0	0	0	0	0	0	0	0	0	0	0	0	0	0	0	0	0	0	0	0	0	3	0	0	1	0	0	0	0	0	0	0	0	0	0	0	0	0	0	0	0	0	0	0	0	0
0	1	50.9	0	0	0	0	0	0	0	0	0	0	0	0	0	0	63	59	82	59	69.7	68.5	51.7889	7.1964	70.0336	0.0979505	80	115	105	123	96	113.8	115	69.0667	8.3106	114.073	0.0692809	50	0	0	0	0	0	0	0	0	0	0	0	0	0	0	0	0	0	0	0	0	0	0	0	0	0	0	0	0	0	0	1	0	0	0	0	0	0	0	0	0	0	0	0	0	0	0	0	0	0	0	0	0	0	0	0
1	1	47.05	0	0	0	0	0	0	0	0	0	0	0	0	0	0	117	117	117	117	117	117			117	0		190	190	190	190	190	190			190	0		0	0	0	0	0	0	0	0	0	0	0	0	0	0	0	0	0	0	0	0	0	0	0	0	0	0	0	0	0	0	0	0	0	0	0	0	0	0	0	0	0	0	0	0	0	0	0	0	0	0	0	0	0	0	0
1	1	53.94	0	0	0	0	0	0	0	0	0	0	0	0	0	0	100	100	100	100	100	100			100	0		173	173	173	173	173	173			173	0		0	0	0	0	0	0	0	0	0	0	0	0	0	0	0	0	0	0	0	0	0	0	0	0	0	0	0	0	0	0	1	0	0	0	0	0	0	0	0	0	0	0	0	0	0	0	0	0	0	0	0	0	0	0	0
0	0	73.44	0	0	0	0	0	0	0	0	0	0	0	0	0	0	83	66	83	48	67.4	68	160.8	12.6807	68.3476	0.168278	60	158	131	158	126	140.6	142	159.8	12.6412	141.054	0.080417	60	0	0	0	0	0	0	0	0	0	0	0	0	0	0	0	0	0	0	0	0	0	0	0	0	0	0	0	0	0	0	3	0	0	1	0	0	0	0	0	0	1	0	0	1	0	0	0	0	0	0	0	0	0	0	0																4		35.8	145	4.7	87.6	69	63		21	5	1.04	2.0173	1.11	3.6		5.3
0	0	49.64	0	0	0	0	0	0	0	0	0	0	0	0	0	0	60	60	60	60	60	60			60	0		115	115	115	115	115	115			115	0		0	0	0	0	0	1	0	0	0	0	0	0	0	0	0	0	0	0	0	0	0	0	0	0	0	0	0	0	0	0	0	1	0	0	1	0	0	1	0	0	0	0	0	0	0	0	0	0	0	0	0	0	0	0	0
0	1	58.28	0	0	0	0	0	0	0	0	0	0	0	0	0	0	83	83	83	83	83	83			83	0		159	159	159	159	159	159			159	0		0	0	0	0	0	0	0	0	0	0	0	0	0	0	0	0	0	0	0	0	0	0	0	0	0	0	0	0	0	0	1	0	0	0	0	0	0	0	0	0	0	0	0	0	0	0	0	0	0	0	0	0	0	0	0
0	0	49.8	0	0	0	0	0	0	0	0	0	0	0	0	0	0	87	73	106	73	84.8333	83.5	81.7879	9.0437	85.2741	0.102067	66.6667	144	122	160	118	137.417	138.5	201.72	14.2028	138.088	0.0989556	75	0	0	0	0	0	0	0	0	0	0	0	0	0	0	0	0	0	0	0	0	0	0	0	0	0	0	0	0	0	0	0	1	0	1	1	0	0	0	0	0	0	0	0	0	0	0	0	0	0	0	0	0	0	0	0
1	1	72.77	0	0	0	0	0	0	0	0	0	0	0	0	0	0	76	76	76	76	76	76			76	0		143	143	143	143	143	143			143	0		0	0	0	0	0	0	0	0	0	0	0	0	0	0	0	0	0	0	0	0	0	0	0	0	0	0	0	0	0	0	3	0	0	1	0	0	0	0	0	0	0	0	0	0	0	0	0	0	0	0	0	0	0	0	0																4.7		43	141	7.2	74	111		15
1	1	63.5	0	1	0	0	0	0	0	0	2006-01-01	0	0	0	0	0	69	94	94	69	77	73	64	8	77.38	0.0994729	66.6667	151	166	168	142	153.5	153	79.9091	8.9392	153.738	0.0557565	75	0	0	0	0	0	0	0	0	0	0	0	0	0	0	0	0	0	0	0	0	0	0	0	0	0	0	0	0	0	0	2	0	0	0	0	0	0	0	0	0	0	0	0	0	0	0	0	0	0	0	0	0	0	0	0
0	1	49.37	0	0	0	0	0	0	0	0	0	0	0	0	0	0	90	90	90	90	90	90			90	0		145	145	145	145	145	145			145	0		0	0	0	0	0	0	0	0	0	0	0	0	0	0	0	0	0	0	0	0	0	0	0	0	0	0	0	0	0	0	0	0	0	0	0	0	0	0	0	0	0	0	0	0	0	0	0	0	0	0	0	0	0	0	0
0	0	67.26	0	0	0	0	0	0	0	0	0	0	0	0	0	0	79	78	81	62	74.5455	77	36.8727	6.0723	74.77	0.0776667	54.5455	153	156	171	135	149	145	128.2	11.3225	149.391	0.0724538	81.8182	0	0	0	0	0	0	0	0	0	0	0	0	0	0	0	0	0	0	0	0	0	0	0	0	0	0	0	0	0	0	2	0	0	0	1	0	0	0	0	0	1	0	0	0	0	0	0	0	0	0	0	0	0	0	0																4.34	0.433		141	6.5		69
0	1	53.35	0	0	0	0	0	0	0	0	0	0	0	0	0	0	60	77	77	60	67.3333	65	76.3333	8.7369	67.7102	0.105945	66.6667	144	146	146	128	139.333	144	97.3333	9.8658	139.566	0.0578136	66.6667	0	0	0	0	0	0	0	0	0	0	0	0	0	0	0	0	0	0	0	0	0	0	0	0	0	0	0	0	0	0	1	0	0	0	0	0	0	0	0	0	0	0	0	0	0	0	0	0	0	0	0	0	0	0	0	87.9	0.1	0.4	2.2			0.4	4.5	7.5	30		286		4.37		4.4		43	141	9	67	78	71		17	4.9					13.1
1	0	63.29	0	0	0	0	0	0	0	0	0	0	0	0	0	0	100	90	100	85	91.25	90	39.5833	6.2915	91.4125	0.0597109	75	150	140	160	140	147.5	145	91.6667	9.5743	147.733	0.056214	50	0	0	0	0	0	0	0	0	0	0	0	0	0	0	0	0	0	0	0	0	0	0	0	0	0	0	0	0	0	0	2	0	0	0	1	0	1	0	0	0	0	0	0	0	0	0	0	0	0	0	0	0	0	0	0																4.1			141	13.7		161					2.69			6.45			6.7
0	0	50.76	0	0	0	0	0	0	0	0	0	0	0	0	0	0	52	52	52	52	52	52			52	0		122	122	122	122	122	122			122	0		0	0	0	0	0	0	0	0	0	0	0	0	0	0	0	0	0	0	0	0	0	0	0	0	0	0	0	0	0	0	1	0	0	0	0	0	0	0	0	0	0	0	0	0	0	0	0	0	0	0	0	0	0	0	0
1	1	75.22	0	0	0	0	0	0	0	0	0	0	0	0	0	0	70	60	70	53	62.6667	64	25.5	5.0498	62.8473	0.0759726	55.5556	130	118	154	118	133.333	132	109.25	10.4523	133.697	0.0739087	66.6667	0	0	0	0	0	1	0	0	0	0	0	0	0	0	0	0	0	0	0	0	0	0	0	0	0	0	0	0	0	0	3	0	0	1	0	0	0	0	0	0	0	0	0	0	0	0	0	0	0	0	0	0	0	0	0
0	1	54.8	0	0	0	0	0	0	0	0	0	0	0	0	0	0	82	82	82	82	82	82			82	0		162	162	162	162	162	162			162	0		0	0	0	0	0	0	0	0	0	0	0	0	0	0	0	0	0	0	0	0	0	0	0	0	0	0	0	0	0	0	1	0	0	0	0	0	0	0	0	0	0	0	0	0	0	0	0	0	0	0	0	0	0	0	0	90.8								12.4	30.5		285		5.21		3.6		49	140.8	5.5	93.5	109
1	1	72.63	0	0	0	0	0	0	0	0	0	0	0	0	0	0	88	80	88	80	84	84	32	5.6569	84.0952	0.047619	50	140	160	160	140	150	150	200	14.1421	150.333	0.0666667	50	0	0	0	0	0	0	0	0	0	0	0	0	0	0	0	0	0	0	0	0	0	0	0	0	0	0	0	0	0	0	3	0	0	0	1	0	0	0	0	0	0	0	0	0	0	0	0	0	0	0	0	0	0	0	0																4.7			139	7.8		112
0	1	63.78	0	1	0	0	0	1	0	0	2010-01-11	0	0	0	2010-01-11	0	78	82	90	70	79	79	47.6	6.8993	79.2507	0.0797234	33.3333	140	144	144	120	133.667	138	103.067	10.1522	133.988	0.0693339	50	0	0	0	0	0	0	0	0	0	0	0	0	0	0	0	0	0	0	0	0	0	0	0	0	0	0	0	0	0	0	2	0	0	1	0	0	0	0	0	0	0	0	0	0	0	0	0	0	0	0	0	0	0	0	0																3.8			141	4.9		85
0	1	67	0	0	0	0	0	0	0	0	0	0	0	0	0	0	85	68	85	68	78	79.5	52.6667	7.2572	78.2528	0.0805757	50	155	141	178	141	154.25	149	288.917	16.9975	154.951	0.0954315	75	0	0	0	0	0	0	0	0	0	0	0	0	0	0	0	0	0	0	0	0	0	0	0	0	0	0	0	0	0	0	2	0	0	0	1	0	0	0	0	0	0	0	0	0	0	0	0	0	0	0	0	0	0	0	0
0	1	52.94	0	0	0	0	0	0	0	0	0	0	0	0	0	0	85	79	85	79	82	82	18	4.2426	82.0549	0.0365854	50	136	129	136	129	132.5	132.5	24.5	4.9497	132.546	0.0264151	50	0	0	0	0	0	0	0	0	0	0	0	0	0	0	0	0	0	0	0	0	0	0	0	0	0	0	0	0	0	0	1	0	0	0	0	0	0	0	0	0	0	0	0	0	0	0	0	0	0	0	0	0	0	0	0	88.8		0.4	3	0		0.6	7.6	11.6	29.2		255		3.8		3.8		28.4	142.6	11.3	50.7	126	45		13	5					11.1
0	1	42.63	0	0	0	0	0	0	0	0	0	0	0	0	0	0	84	69	91	69	76.75	72	68.7857	8.2937	77.1411	0.101082	50	114	129	138	114	123.5	122.5	64.2857	8.0178	123.728	0.0607287	37.5	0	0	0	0	0	0	0	0	0	0	0	0	0	0	0	0	0	0	0	0	0	0	0	0	0	0	0	0	0	0	0	0	0	1	1	0	0	0	0	0	0	0	0	0	0	0	0	0	0	0	0	0	0	0	0																3.86			140	6.3		92					1.12	2.2809	1.42	4.21
1	1	46.63	0	0	0	0	0	0	0	0	0	0	0	0	0	0	71	69	71	69	70	70	2	1.4142	70.0071	0.0142857	0	119	116	119	116	117.5	117.5	4.5	2.1213	117.51	0.012766	0	0	0	0	0	0	0	0	0	0	0	0	0	0	0	0	0	0	0	0	0	0	0	0	0	0	0	0	0	0	0	0	0	0	1	1	0	0	1	0	0	0	0	0	0	0	0	0	0	0	0	0	0	0	0	0
0	1	50.07	0	0	0	0	0	0	0	0	0	0	0	0	0	0	102	102	102	102	102	102			102	0		168	168	168	168	168	168			168	0		0	0	0	0	0	0	0	0	0	0	0	0	0	0	0	0	0	0	0	0	0	0	0	0	0	0	0	0	0	0	1	0	0	0	0	0	0	0	0	0	0	0	0	0	0	0	0	0	0	0	0	0	0	0	0
0	0	65.55	0	0	0	0	0	0	0	0	0	0	0	0	0	0	78	64	78	63	71.125	71.5	33.2679	5.7678	71.3293	0.0758567	87.5	150	138	152	130	143.25	147	80.7857	8.9881	143.496	0.0586917	62.5	0	0	0	0	0	0	0	0	0	0	0	0	0	0	0	0	0	0	0	0	0	0	0	0	0	0	0	0	0	0	2	0	0	0	0	0	1	0	0	0	0	0	0	0	0	0	0	0	0	0	0	0	0	0	0	91.8								5.8	31.5		212		4.11	0.378
0	0	27.54	0	0	0	0	0	0	0	0	0	0	0	0	0	0	55	55	55	55	55	55			55	0		105	105	105	105	105	105			105	0		0	0	0	0	0	0	0	0	0	0	0	0	0	0	0	0	0	0	0	0	0	0	0	0	0	0	0	0	0	0	0	0	0	0	0	0	0	0	0	0	0	0	0	0	0	0	0	0	0	0	0	0	0	0	0
0	0	46.06	0	0	0	0	0	0	0	0	0	0	0	0	0	0	74	55	75	55	69.25	73.5	90.9167	9.535	69.7406	0.119243	25	126	106	127	106	117.5	118.5	112.333	10.5987	117.858	0.0781173	50	0	0	0	0	0	0	0	0	0	0	0	0	0	0	0	0	0	0	0	0	0	0	0	0	0	0	0	0	0	0	0	0	0	0	0	0	0	0	0	0	0	0	0	0	0	0	0	0	0	0	0	0	0	0	0
0	0	56.98	0	0	0	0	0	0	0	0	0	0	0	0	0	0	78	79	81	63	73.8571	75.5	28.1319	5.3039	74.0338	0.0692013	50	139	148	169	129	148.571	150	107.033	10.3457	148.905	0.0671013	64.2857	0	0	0	0	0	0	0	0	0	0	0	0	0	0	0	0	0	0	0	0	0	0	0	0	0	0	0	0	0	0	1	0	0	0	0	0	0	0	0	0	0	0	0	0	0	0	0	0	0	0	0	0	0	0	0
0	0	46.27	0	0	0	0	0	0	0	0	0	0	0	0	0	0	72	74	74	72	73	73	2	1.4142	73.0068	0.0136986	0	128	131	131	128	129.5	129.5	4.5	2.1213	129.509	0.011583	0	0	0	0	0	0	0	0	0	0	0	0	0	0	0	0	0	0	0	0	0	0	0	0	0	0	0	0	0	0	0	0	0	0	0	0	0	0	0	0	0	0	0	0	0	0	0	0	0	0	0	0	0	0	0	0
0	0	44	0	0	0	0	0	0	0	0	0	0	0	0	0	0	77	77	77	77	77	77			77	0		146	146	146	146	146	146			146	0		0	0	0	0	0	0	0	0	0	0	0	0	0	0	0	0	0	0	0	0	0	0	0	0	0	0	0	0	0	0	0	0	0	0	1	0	0	0	0	0	0	0	0	0	0	0	0	0	0	0	0	0	0	0	0
0	0	47.58	0	0	0	0	0	0	0	0	0	0	0	0	0	0	80	67	80	67	74.1667	75	33.3667	5.7764	74.3539	0.0710979	50	153	131	153	112	130.167	128	201.367	14.1904	130.81	0.0995184	83.3333	0	0	0	0	0	0	0	0	0	0	0	0	0	0	0	0	0	0	0	0	0	0	0	0	0	0	0	0	0	0	0	0	0	0	0	0	0	0	0	0	0	0	0	0	0	0	0	0	0	0	0	0	0	0	0	75.5								6	25.2		220		4.38																	11
0	0	24.8	0	0	0	0	0	0	0	0	0	0	0	0	0	0	100	83	100	83	91.5	91.5	144.5	12.0208	91.894	0.0928962	50	140	134	140	134	137	137	18	4.2426	137.033	0.0218978	50	0	0	0	0	0	0	0	0	0	0	0	0	0	0	0	0	0	0	0	0	0	0	0	0	0	0	0	0	0	0	0	0	0	0	0	0	0	0	0	0	0	0	0	0	0	0	0	0	0	0	0	0	0	0	0																4.3			140	5.5		80					1.65			6.4		4.6
0	0	54.92	0	0	0	0	0	0	0	0	0	0	0	0	0	0	71	71	71	71	71	71			71	0		114	114	114	114	114	114			114	0		0	0	0	0	0	0	0	0	0	0	0	0	0	0	0	0	0	0	0	0	0	0	0	0	0	0	0	0	0	0	1	0	0	1	1	0	1	0	0	0	0	0	0	0	0	0	0	0	0	0	0	0	0	0	0																3.5			140	4		56
0	0	51.21	0	0	0	0	0	0	0	0	0	0	0	0	0	0	54	54	54	54	54	54			54	0		109	109	109	109	109	109			109	0		0	0	0	0	0	0	0	0	0	0	0	0	0	0	0	0	0	0	0	0	0	0	0	0	0	0	0	0	0	0	1	0	0	0	0	0	0	0	0	0	0	0	0	0	0	0	0	0	0	0	0	0	0	0	0
0	0	44.8	0	0	0	0	0	0	0	0	0	0	0	0	0	0	87	98	98	81	90.3333	89	31.5	5.6125	90.4882	0.0585775	66.6667	131	150	162	128	142.111	142	105.861	10.2889	142.442	0.0682596	77.7778	0	0	0	0	0	0	0	0	0	0	0	0	0	0	0	0	0	0	0	0	0	0	0	0	0	0	0	0	0	0	0	0	0	0	0	0	1	0	0	0	1	0	0	0	0	0	0	0	0	0	0	0	0	0	0																4.31	0.261		137	4.9		60
1	0	47.43	0	0	0	0	0	0	0	0	0	0	0	0	0	0	95	78	95	78	86.5	86.5	144.5	12.0208	86.9166	0.0982659	50	226	120	226	120	173	173	5618	74.9533	180.936	0.306358	50	0	0	0	0	0	0	0	0	0	0	0	0	0	0	0	0	0	0	0	0	0	0	0	0	0	0	0	0	0	0	0	1	0	1	0	0	0	0	0	0	0	0	0	0	0	0	0	0	0	0	0	0	0	0	0	86.9	0.06	0.3	1.99			0.38	6.82	9.1	29.6		380	58.05	3.74	0.325	4.2		35	143	5.6	64	67	57	16	14	3					11	5.6
1	0	78.47	0	0	0	0	0	0	0	0	0	0	0	0	0	0	90	54	90	54	72.5455	75	128.873	11.3522	73.3485	0.149202	63.6364	160	137	187	129	154.454	158	273.673	16.5431	155.258	0.102122	72.7273	0	0	0	0	0	0	0	0	0	0	0	0	0	0	0	0	0	0	0	0	0	0	0	0	0	0	0	0	0	0	3	0	0	1	1	0	0	0	0	0	0	0	0	0	0	0	0	0	0	0	0	0	0	0	0
0	0	24.44	0	0	0	0	0	0	0	0	0	0	0	0	0	0	72	61	75	47	59	59	91.4545	9.5632	59.7062	0.155187	58.3333	176	144	183	124	148.167	144	336.333	18.3394	149.203	0.118506	91.6667	0	0	0	0	0	0	0	0	0	0	0	0	0	0	0	0	0	0	0	0	0	0	0	0	0	0	0	0	0	0	0	0	0	0	0	0	0	0	0	0	0	0	0	0	0	0	0	0	0	0	0	0	0	0	0
0	0	54.75	0	0	0	0	0	0	0	0	0	0	0	0	0	0	90	90	90	90	90	90			90	0		144	144	144	144	144	144			144	0		0	0	0	0	0	0	0	0	0	0	0	0	0	0	0	0	0	0	0	0	0	0	0	0	0	0	0	0	0	0	1	0	0	0	0	0	0	0	0	0	0	0	0	0	0	0	0	0	0	0	0	0	0	0	0	89								7.9	30.9		308		4.47		3.4		41.1	141.5	8.3	75.2	89	87		24	8	2.24			6.7	13.8	5.7
0	0	45.47	0	0	0	0	0	0	0	0	0	0	0	0	0	0	73	67	73	67	70	70	18	4.2426	70.0643	0.0428571	50	114	110	114	110	112	112	8	2.8284	112.018	0.0178571	0	0	0	0	0	0	0	0	0	0	0	0	0	0	0	0	0	0	0	0	0	0	0	0	0	0	0	0	0	0	0	0	0	0	0	0	0	0	0	0	0	0	0	0	0	0	0	0	0	0	0	0	0	0	0	0	85.4		0.1	1.6	0		0.7	4.4	6.8	29.8		276		4.73		4.1		40.9	138.8	4.9	79.3	60	62		21	4					14.1
1	0	43.13	0	0	1	0	0	0	0	0	0	2017-04-16	0	0	0	0	87	64	91	64	81.4167	81.5	79.1742	8.898	81.8612	0.104637	83.3333	144	110	157	110	139.417	141.5	182.265	13.5006	140.015	0.0927135	83.3333	0	0	0	0	0	1	0	0	0	0	0	0	0	0	0	0	0	0	0	0	0	0	0	0	0	0	0	0	0	0	0	0	0	1	0	0	0	0	0	0	0	0	0	0	0	0	0	0	0	0	0	0	0	0	0																4.07	0.372		138	3.8		71
0	0	48.97	0	1	0	0	0	1	0	0	2003-08-15	0	0	0	2003-08-15	0	75	75	75	75	75	75			75	0		120	120	120	120	120	120			120	0		0	0	0	0	0	0	0	0	0	0	0	0	0	0	0	0	0	0	0	0	0	0	0	0	0	0	0	0	0	0	0	0	0	0	0	0	0	0	0	0	0	0	0	0	0	0	0	0	0	0	0	0	0	0	0	88.7								5.4	30.8		227		4.31	0.381	4.1		40	140	4.6	69	59	77		29	11.8	1.04			4.48	13.3
0	0	62.21	0	0	0	0	0	0	0	0	0	0	0	0	0	0	79	79	79	79	79	79			79	0		148	148	148	148	148	148			148	0		0	0	0	0	0	0	0	0	0	0	0	0	0	0	0	0	0	0	0	0	0	0	0	0	0	0	0	0	0	0	2	0	0	0	0	0	0	0	0	0	0	0	0	0	0	0	0	0	0	0	0	0	0	0	0
1	1	52.16	0	0	0	0	0	0	0	0	0	0	0	0	0	0	98	82	98	63	84	84	97.3333	9.8658	84.5198	0.111422	70	178	143	178	107	146	147.5	348.667	18.6726	147.071	0.121332	90	0	0	0	0	0	1	0	0	1	0	0	0	0	0	0	0	0	0	1	0	0	1	0	0	0	0	0	0	0	0	2	0	0	0	1	0	0	0	1	0	0	0	0	0	0	0	0	0	0	0	0	0	0	0	0
1	0	52.21	0	0	0	0	0	0	0	0	0	0	0	0	0	0	80	73	85	62	72.3125	71.5	31.5625	5.6181	72.5168	0.0752243	37.5	140	141	141	116	132.312	136	78.7625	8.8748	132.591	0.0649448	50	0	0	0	0	0	0	0	0	0	0	0	0	0	0	0	0	0	0	0	0	0	0	0	0	0	0	0	0	0	0	1	0	0	0	0	0	1	0	0	0	0	0	0	0	0	0	0	0	0	0	0	0	0	0	0
1	0	76.32	0	0	0	0	0	0	0	0	0	0	0	0	0	0	82	71	98	71	83.6	83.5	48.2667	6.9474	83.8594	0.0788385	50	176	172	193	150	169.5	171	121.611	11.0277	169.823	0.0617217	70	0	0	0	0	0	0	0	0	0	0	0	0	0	0	0	0	0	0	0	0	0	0	0	0	0	0	0	0	0	0	3	0	0	0	0	0	0	0	0	0	0	0	0	0	0	0	0	0	0	0	0	0	0	0	0	91	0.032	0.424	2.08			0.641	3.48	6.66	29.1		401		4.58		4.9		41.9	136.3	6.3	73	87	83			6	2.23	3.9264	1.43	6.37	13.3
0	0	57.39	0	0	0	0	0	0	0	0	0	0	0	0	0	0	76	86	94	72	80	78	58.6667	7.6594	80.3137	0.0886405	57.1429	117	134	151	104	124.143	117	254.81	15.9628	125.019	0.119045	57.1429	0	0	0	0	0	0	0	0	0	0	0	0	0	0	0	0	0	0	0	0	0	0	0	0	0	0	0	0	0	0	1	0	0	0	0	0	0	0	0	0	0	0	0	0	0	0	0	0	0	0	0	0	0	0	0
0	0	66.81	0	0	0	0	0	0	0	0	0	0	0	0	0	0	73	73	73	73	73	73			73	0		163	163	163	163	163	163			163	0		0	0	0	0	0	0	0	0	0	0	0	0	0	0	0	0	0	0	0	0	0	0	0	0	0	0	0	0	0	0	2	0	0	0	0	0	0	0	0	0	0	0	0	0	0	0	0	0	0	0	0	0	0	0	0
0	0	72.49	0	0	0	0	0	0	0	0	0	0	0	0	0	0	73	67	81	62	68.7	66.5	46.4556	6.8158	69.0036	0.0941203	50	127	136	155	110	124.5	116.5	227.833	15.0941	125.321	0.115017	60	0	0	0	0	0	0	0	0	0	0	0	0	0	0	0	0	0	0	0	0	0	0	0	0	0	0	0	0	0	0	3	0	0	1	0	0	0	0	0	0	0	0	0	0	0	0	0	0	0	0	0	0	0	0	0
1	0	69.52	0	0	0	0	0	0	0	0	0	0	0	0	0	0	69	50	78	47	64	66	84.4286	9.1885	64.6127	0.138702	66.6667	177	151	177	134	157.467	158	131.981	11.4883	157.857	0.0704832	66.6667	0	0	0	0	0	0	0	0	0	0	0	0	0	0	0	0	0	0	0	0	0	0	0	0	0	0	0	0	0	0	2	0	0	0	0	0	0	0	0	0	0	0	0	0	0	0	0	0	0	0	0	0	0	0	0
0	0	54.41	0	0	0	0	0	0	0	0	0	0	0	0	0	0	78	89	89	78	83.5	83.5	60.5	7.7782	83.6809	0.0658683	50	138	143	143	138	140.5	140.5	12.5	3.5355	140.522	0.0177936	50	0	0	0	0	0	0	0	0	0	0	0	0	0	0	0	0	0	0	0	0	0	0	0	0	0	0	0	0	0	0	1	0	0	0	0	0	0	0	0	0	0	0	0	0	0	0	0	0	0	0	0	0	0	0	0
0	0	74.27	0	0	0	0	0	0	0	0	0	0	0	0	0	0	68	80	80	59	70.6667	71	65.4667	8.0911	71.0516	0.104521	66.6667	144	141	144	113	131.5	133.5	130.7	11.4324	131.913	0.0793636	66.6667	0	0	0	0	0	0	0	0	0	0	0	0	0	0	0	0	0	0	0	0	0	0	0	0	0	0	0	0	0	0	3	0	0	1	1	0	0	1	0	0	1	0	0	0	0	0	0	0	0	0	0	0	0	0	0	92								7	31		209		4.13		4.6		40.5	140.1	6.6	73.4	93	82		37	7	2.3	1.6145	1.44	4.1	12.8
0	1	42.27	0	0	0	0	0	0	0	0	0	0	0	0	0	0	65	82	82	65	73.5	73.5	144.5	12.0208	73.9899	0.115646	50	104	115	115	104	109.5	109.5	60.5	7.7782	109.638	0.0502283	50	0	0	0	0	0	0	0	0	0	0	0	0	0	0	0	0	0	0	0	0	0	0	0	0	0	0	0	0	0	0	0	0	0	0	0	0	0	0	0	0	0	0	0	0	0	0	0	0	0	0	0	0	0	0	0																4.75	0.537	46.7	143.3	9.5	77	100
1	1	78.87	0	0	0	0	0	0	0	0	0	0	0	0	0	0	69	80	83	68	75	73	38.3333	6.1914	75.2187	0.0764282	42.8571	177	152	177	116	153	153	368.667	19.2007	154.029	0.116186	85.7143	0	0	0	0	0	0	0	0	0	0	0	0	0	0	0	0	0	0	0	0	0	0	0	0	0	0	0	0	0	0	3	0	0	0	0	0	0	0	1	0	0	0	0	0	0	0	0	0	0	0	0	0	0	0	0	90.7	0.023	0.032	0.803			0.902	13.5	15.2	30.5		218		4.06		2.9		35.5	131.7	9.8	73	114	53			11					12.4
0	0	52.31	0	0	0	0	0	0	0	0	0	0	0	0	0	0	61	59	77	59	66.3077	66	27.8974	5.2818	66.5016	0.076531	46.1538	173	137	173	118	141.538	140	182.603	13.5131	142.133	0.0917272	76.9231	0	0	0	0	0	0	0	0	0	0	0	0	0	0	0	0	0	0	0	0	0	0	0	0	0	0	0	0	0	0	1	0	0	0	0	0	0	0	0	0	0	0	0	0	0	0	0	0	0	0	0	0	0	0	0
0	1	48.72	0	0	0	0	0	0	0	0	0	0	0	0	0	0	70	70	70	70	70	70			70	0		98	98	98	98	98	98			98	0		0	0	0	0	0	0	0	0	0	0	0	0	0	0	0	0	0	0	0	0	0	0	0	0	0	0	0	0	0	0	0	0	0	0	0	0	0	0	0	0	0	0	0	0	0	0	0	0	0	0	0	0	0	0	0
0	0	64.29	0	0	0	0	0	0	0	0	0	0	0	0	0	0	85	85	85	85	85	85			85	0		160	160	160	160	160	160			160	0		0	0	0	0	1	0	0	0	0	0	0	0	0	0	0	0	0	0	0	0	0	0	0	0	0	0	0	0	0	0	2	0	0	0	0	0	0	0	0	0	0	0	0	0	0	0	0	0	0	0	0	0	0	0	0																		43			74		74		12	19.9
1	0	83.2	0	0	0	0	0	0	0	0	0	0	0	0	0	0	76	76	95	68	80.7143	76	101.571	10.0783	81.2518	0.115601	42.8571	147	143	159	139	148.714	148	50.9048	7.1348	148.861	0.0444174	85.7143	0	0	0	0	0	0	0	0	0	0	0	0	0	0	0	0	0	0	0	0	0	0	0	0	0	0	0	0	0	0	4	0	0	0	0	0	0	0	0	0	0	0	0	0	0	0	0	0	0	0	0	0	0	0	0
1	0	81.18	0	0	0	0	0	0	0	0	0	0	0	0	0	0	81	64	106	64	78.8	75	159.511	12.6298	79.7057	0.152051	70	159	127	197	127	154.6	150	602.933	24.5547	156.345	0.150677	80	1	0	0	0	0	0	0	0	0	0	0	0	0	0	1	0	0	0	0	0	0	0	0	0	0	0	0	0	0	0	4	0	0	0	1	1	1	0	0	0	0	0	0	0	0	0	0	0	0	0	0	0	0	0	0	66.9								6.91	22.3		167		5.08		3.23		39	126	5.5	67	83	69		22	13					11.3		9.17
1	0	57.77	1	1	0	1	1	1	0	2011-07-08	2007-07-10	0	2013-07-11	2013-07-11	2007-07-10	0	63	63	63	63	63	63			63	0		111	111	111	111	111	111			111	0		0	0	0	0	0	0	0	0	0	0	0	0	0	0	0	0	0	0	0	0	0	0	0	0	0	0	0	0	0	0	1	0	0	0	0	0	0	0	0	0	0	0	0	0	0	0	0	0	0	0	0	0	0	0	0
0	0	59.43	0	0	0	0	0	0	0	0	0	0	0	0	0	0	80	90	90	80	87	90	20	4.4721	87.0919	0.045977	40	130	150	150	130	140	140	100	10	140.285	0.0638877	80	0	0	0	0	0	0	0	0	0	0	0	0	0	0	0	0	0	0	0	0	0	0	0	0	0	0	0	0	0	0	1	0	0	0	0	0	0	0	0	0	0	0	0	0	0	0	0	0	0	0	0	0	0	0	0
0	0	57.5	0	0	0	0	0	0	0	0	0	0	0	0	0	0	70	73	84	59	72.5455	73	45.0727	6.7136	72.8273	0.0882369	63.6364	134	171	171	128	146.818	146	186.564	13.6588	147.395	0.0887028	90.9091	0	0	0	0	0	0	0	0	0	0	0	0	0	0	0	0	0	0	0	0	0	0	0	0	0	0	0	0	0	0	1	0	0	0	0	0	0	0	0	0	0	0	0	0	0	0	0	0	0	0	0	0	0	0	0
0	0	50.07	0	0	0	0	0	0	0	0	0	0	0	0	0	0	91	91	91	91	91	91			91	0		158	158	158	158	158	158			158	0		0	0	0	0	0	0	0	0	0	0	0	0	0	0	0	0	0	0	0	0	0	0	0	0	0	0	0	0	0	0	1	0	0	0	0	0	0	0	0	0	0	0	0	0	0	0	0	0	0	0	0	0	0	0	0
1	1	78.96	0	0	0	0	0	0	0	0	0	0	0	0	0	0	76	76	76	76	76	76			76	0		146	146	146	146	146	146			146	0		0	0	0	0	0	0	0	0	0	0	0	0	0	0	0	0	0	0	0	0	0	0	0	0	0	0	0	0	0	0	3	1	0	1	1	0	0	0	1	0	0	0	0	0	0	0	0	0	0	0	0	0	0	0	0	72.5								14.4	23.1		150		5.66		3.9		38.5	143.3	8.2	71.7	114	76		19	9	0.85	3.9836	1.93	6.3			5.4
1	1	67.68	0	0	0	0	0	0	0	0	0	0	0	0	0	0	73	88	98	73	85.0455	87	54.3312	7.371	85.3498	0.0846782	54.5455	140	146	161	120	141.682	139	126.227	11.2351	142.106	0.0774749	54.5455	0	0	0	0	0	0	0	0	0	0	0	0	0	0	0	0	0	0	0	0	0	0	0	0	0	0	0	0	0	0	2	1	0	0	1	0	0	0	0	0	0	0	0	0	0	0	0	0	0	0	0	0	0	0	0																5.3		41	138.1	4.5	74	105	66			14	1.15	4.2273	1.61	6.36		5.1
0	0	47.95	0	0	0	0	0	0	0	0	0	0	0	0	0	0	74	74	74	74	74	74			74	0		139	139	139	139	139	139			139	0		0	0	0	0	0	0	0	0	0	0	0	0	0	0	0	0	0	0	0	0	0	0	0	0	0	0	0	0	0	0	0	0	0	0	0	0	0	0	0	0	0	0	0	0	0	0	0	0	0	0	0	0	0	0	0
0	0	76.06	0	0	0	0	0	0	0	0	0	0	0	0	0	0	60	70	70	59	63	60	37	6.0828	63.1955	0.0788342	33.3333	130	140	140	130	136.333	139	30.3333	5.5076	136.407	0.0329847	33.3333	0	0	0	0	0	0	0	0	0	0	0	0	0	0	0	0	0	0	0	0	0	0	0	0	0	0	0	0	0	0	3	0	0	0	0	0	0	0	0	0	0	0	0	0	0	0	0	0	0	0	0	0	0	0	0	90.5								13.6	29.7		225		4.3		3.88		36.49	138.47	9.62	70.38	95	54		22	7.07
1	0	83.79	0	0	0	0	0	0	0	0	0	0	0	0	0	0	74	74	74	74	74	74			74	0		152	152	152	152	152	152			152	0		1	0	0	0	0	1	0	0	1	0	0	0	0	0	1	0	0	0	0	0	0	0	0	0	0	0	0	0	0	0	4	1	0	1	0	0	0	0	0	0	0	0	0	0	0	0	0	0	0	0	0	0	0	0	0
1	0	80.1	0	0	0	0	0	0	0	0	0	0	0	0	0	0	65	59	93	59	74.2308	75	77.0256	8.7764	74.7082	0.113593	46.1538	160	128	185	128	156.846	157	173.308	13.1646	157.355	0.0806406	69.2308	0	0	0	0	0	0	0	0	0	0	0	0	0	0	0	0	0	0	0	0	0	0	0	0	0	0	0	0	0	0	4	0	0	0	0	0	1	0	0	0	0	0	0	0	0	0	0	0	0	0	0	0	0	0	0																3.8			139	7.5		101					1.16			5.33		8.7
0	0	66.45	0	0	0	0	0	0	0	0	0	0	0	0	0	0	94	94	94	94	94	94			94	0		168	168	168	168	168	168			168	0		0	0	0	0	0	0	0	0	0	0	0	0	0	0	0	0	0	0	0	0	0	0	0	0	0	0	0	0	0	0	2	0	0	0	0	0	0	0	0	0	0	0	0	0	0	0	0	0	0	0	0	0	0	0	0	88.8	0.03	0.08	2.28			0.19	3.77	6.4	30.3		295		4.92		4.4		45	141	3.9	75	63	88			10					14.9
0	0	65.29	0	0	0	0	0	0	0	0	0	0	0	0	0	0	52	59	92	52	68.5455	68	152.473	12.348	69.5492	0.17176	81.8182	118	146	197	118	155.364	158	594.654	24.3855	157.094	0.149653	63.6364	0	0	0	0	0	0	0	0	0	0	0	0	0	0	0	0	0	0	0	0	0	0	0	0	0	0	0	0	0	0	2	1	0	1	0	0	0	0	0	0	1	0	0	0	0	0	0	0	0	0	0	0	0	0	0	67.8								8.96	22.1		272		5.36		4.44		46	142	4.2	80	86	67		18	8	1.91	1.6818	0.9	3.45	11.9	5.34	1.98
0	0	48.64	0	0	0	0	0	0	0	0	0	0	0	0	0	0	50	50	50	50	50	50			50	0		106	106	106	106	106	106			106	0		0	0	0	0	0	0	0	0	0	0	0	0	0	0	0	0	0	0	0	0	0	0	0	0	0	0	0	0	0	0	0	0	0	0	0	0	0	0	0	0	0	0	0	0	0	0	0	0	0	0	0	0	0	0	0
0	0	24.55	0	0	0	0	0	0	0	0	0	0	0	0	0	0	68	68	68	68	68	68			68	0		104	104	104	104	104	104			104	0		0	0	0	0	0	0	0	0	0	0	0	0	0	0	0	0	0	0	0	0	0	0	0	0	0	0	0	0	0	0	0	0	0	0	0	0	0	0	0	0	0	0	0	0	0	0	0	0	0	0	0	0	0	0	0
0	0	39.69	0	0	0	0	0	0	0	0	0	0	0	0	0	0	66	76	76	60	67.3333	66	65.3333	8.0829	67.656	0.0980148	66.6667	117	137	137	117	130	136	127	11.2694	130.325	0.0707804	33.3333	0	0	0	0	0	0	0	0	0	0	0	0	0	0	0	0	0	0	0	0	0	0	0	0	0	0	0	0	0	0	0	0	0	0	1	0	0	0	0	0	0	0	0	0	0	0	0	0	0	0	0	0	0	0	0
0	0	64.15	0	0	0	0	0	0	0	0	0	0	0	0	0	0	75	80	80	75	77.5	77.5	12.5	3.5355	77.5403	0.0322581	50	142	147	147	142	144.5	144.5	12.5	3.5355	144.522	0.017301	50	0	0	0	0	0	0	0	0	0	0	0	0	0	0	0	0	0	0	0	0	0	0	0	0	0	0	0	0	0	0	2	0	0	0	1	0	1	0	0	0	0	0	0	0	0	0	0	0	0	0	0	0	0	0	0	67.7								5.4	21.9		192		4.69		4		42	139	6.7	75	82	70		12	9.1	3.05	2.4736	1.43	5.29	10.3	4.8
1	1	71.23	0	0	0	0	0	0	0	0	0	0	0	0	0	0	82	82	82	82	82	82			82	0		140	140	140	140	140	140			140	0		0	0	0	0	0	0	0	0	0	0	0	0	0	0	0	0	0	0	0	0	0	0	0	0	0	0	0	0	0	0	3	0	0	0	0	0	0	0	0	0	0	0	0	0	0	0	0	0	0	0	0	0	0	0	0
1	0	71.32	0	0	0	0	0	0	0	0	0	0	0	0	0	0	116	86	116	71	89.3636	86	166.454	12.9017	90.2063	0.137655	63.6364	182	182	182	144	165.727	167	184.418	13.5801	166.232	0.0781289	90.9091	0	0	0	0	0	0	0	0	0	0	0	0	0	0	0	0	0	0	0	0	0	0	0	0	0	0	0	0	0	0	3	0	0	0	0	0	1	0	0	0	0	0	0	0	0	0	0	0	0	0	0	0	0	0	0	90.9								12.3	31.8		372		3.83		3.72	0.564	37.5	138.7	9.2	71	77	99			4					12.2
0	0	70.39	0	0	0	0	0	0	0	0	0	0	0	0	0	0	79	79	79	79	79	79	0	0	79	0	0	150	159	159	150	154.5	154.5	40.5	6.364	154.565	0.0291262	50	0	0	0	0	0	0	0	0	0	0	0	0	0	0	0	0	0	0	0	0	0	0	0	0	0	0	0	0	0	0	3	0	0	0	0	0	0	0	0	0	0	0	0	0	0	0	0	0	0	0	0	0	0	0	0
0	0	72.23	0	0	0	0	0	0	0	0	0	0	0	0	0	0	76	72	77	50	65.5833	66	79.1742	8.898	66.1343	0.129899	58.3333	164	138	174	112	139	132.5	466.546	21.5997	140.53	0.148778	58.3333	0	0	0	0	0	0	0	0	0	0	0	0	0	0	0	0	0	0	0	0	0	0	0	0	0	0	0	0	0	0	3	0	0	0	1	0	1	0	0	0	0	0	0	0	0	0	0	0	0	0	0	0	0	0	0
1	0	78.79	0	0	0	0	0	0	0	0	0	0	0	0	0	0	69	69	69	69	69	69			69	0		123	123	123	123	123	123			123	0		1	0	0	0	0	0	0	0	0	1	0	0	0	0	0	0	0	0	0	0	0	0	0	0	0	0	0	0	0	0	4	1	0	0	1	1	1	0	0	0	0	0	0	0	0	0	0	0	0	0	0	0	0	0	0	89								8	31.2		165		4.04		3.1		35.2	136.6	10.4	73.2	134	59		13	19					12.6
0	0	50.84	0	0	0	0	0	0	0	0	0	0	0	0	0	0	90	90	90	90	90	90			90	0		130	130	130	130	130	130			130	0		0	0	0	0	0	0	0	0	0	0	0	0	0	0	0	0	0	0	0	0	0	0	0	0	0	0	0	0	0	0	1	0	0	0	0	0	0	0	0	0	0	0	0	0	0	0	0	0	0	0	0	0	0	0	0
1	1	68.58	0	0	0	0	0	0	0	0	0	0	0	0	0	0	80	70	80	70	75	75	50	7.0711	75.1665	0.0666667	50	120	126	126	120	123	123	18	4.2426	123.037	0.0243902	50	0	1	0	0	0	0	0	0	0	0	0	0	0	0	0	0	0	0	0	0	0	0	0	0	0	0	0	0	0	0	2	0	0	0	0	0	0	0	0	0	0	0	0	0	0	0	0	0	0	0	0	0	0	0	0
0	0	52.67	0	0	0	0	0	0	0	0	0	0	0	0	0	0	76	80	80	68	73.75	73.5	28.25	5.3151	73.8935	0.0624134	50	130	146	146	100	122	121	408	20.199	123.248	0.143384	75	0	0	0	0	0	0	0	0	0	0	0	0	0	0	0	0	0	0	0	0	0	0	0	0	0	0	0	0	0	0	1	0	0	0	0	0	0	0	0	0	0	0	0	0	0	0	0	0	0	0	0	0	0	0	0
0	1	72.03	0	0	0	0	0	0	0	0	0	0	0	0	0	0	90	110	110	90	100	100	200	14.1421	100.499	0.1	50	157	180	180	157	168.5	168.5	264.5	16.2635	168.892	0.0682493	50	0	0	0	0	0	0	0	0	0	0	0	0	0	0	0	0	0	0	0	0	0	0	0	0	0	0	0	0	0	0	3	0	0	0	0	0	0	0	0	0	0	0	0	0	0	0	0	0	0	0	0	0	0	0	0
0	0	57.06	0	0	0	0	0	0	0	0	0	0	0	0	0	0	72	58	77	54	64.8	63	91.7	9.576	65.3636	0.132177	80	118	135	146	109	127.6	130	209.3	14.4672	128.254	0.10141	80	0	0	0	0	0	0	0	0	0	0	0	0	0	0	0	0	0	0	0	0	0	0	0	0	0	0	0	0	0	0	1	0	0	0	0	0	0	0	0	0	0	0	0	0	0	0	0	0	0	0	0	0	0	0	0
0	0	36	0	0	0	0	0	0	0	0	0	0	0	0	0	0	63	48	63	48	55.5	55.5	112.5	10.6066	56.0045	0.135135	50	99	100	100	99	99.5	99.5	0.5	0.7071	99.5013	0.00502513	0	0	0	0	0	0	0	0	0	0	0	0	0	0	0	0	0	0	0	0	0	0	0	0	0	0	0	0	0	0	0	0	0	0	0	0	0	0	0	0	0	0	0	0	0	0	0	0	0	0	0	0	0	0	0	0
1	0	82.62	0	0	0	0	0	0	0	0	0	0	0	0	0	0	80	73	80	73	76.5	76.5	24.5	4.9497	76.58	0.0457516	50	150	142	150	142	146	146	32	5.6569	146.055	0.0273973	50	0	0	0	0	0	0	0	0	0	0	0	0	0	0	0	0	0	0	0	0	0	0	0	0	0	0	0	0	0	0	4	0	0	0	0	0	0	0	0	0	0	0	0	0	0	0	0	0	0	0	0	0	0	0	0
0	1	66.3	0	0	0	0	0	0	0	0	0	0	0	0	0	0	91	77	91	76	84.2222	87	37.1944	6.0987	84.4183	0.068271	66.6667	161	160	176	137	156.889	155	117.361	10.8333	157.221	0.0651019	66.6667	0	0	0	0	0	0	0	0	0	0	0	0	0	0	0	0	0	0	0	0	0	0	0	0	0	0	0	0	0	0	2	0	0	0	1	0	0	0	1	0	0	0	0	0	0	0	0	0	0	0	0	0	0	0	0
0	0	65.17	0	0	0	0	0	0	0	0	0	0	0	0	0	0	87	83	87	55	76.8889	78	80.6111	8.9784	77.3534	0.110092	33.3333	136	126	139	109	127.333	127	94	9.6954	127.661	0.071787	77.7778	1	0	0	0	0	1	0	0	1	0	0	0	0	0	0	0	0	0	0	0	0	0	0	1	0	0	0	0	0	0	2	0	0	1	0	0	0	0	0	0	1	0	0	1	0	0	0	0	0	0	0	0	0	0	0																											2.33	2.0709	1.25	4.38
0	0	42.03	0	0	0	0	0	0	0	0	0	0	0	0	0	0	79	79	79	79	79	79			79	0		117	117	117	117	117	117			117	0		0	0	0	0	0	0	0	0	0	0	0	0	0	0	0	0	0	0	0	0	0	0	0	0	0	0	0	0	0	0	0	1	1	0	0	0	0	0	0	0	1	0	0	1	0	0	0	0	0	0	0	0	0	0	0	85.4	0	0.2	1.3			0.4	4	5.9	29.1		394		3.91		4.6		48	140	5.5	79	78	61		21	3.6					11.4
0	0	36.31	0	0	0	0	0	0	0	0	0	0	0	0	0	0	60	60	60	60	60	60			60	0		128	128	128	128	128	128			128	0		0	0	0	0	0	0	1	0	0	0	0	0	0	0	0	0	0	0	0	0	0	0	0	0	0	0	0	0	0	0	0	0	0	0	0	0	0	0	0	0	0	0	0	0	0	0	0	0	0	0	0	0	0	0	0
0	1	48.64	0	0	0	0	0	0	0	0	0	0	0	0	0	0	65	65	65	65	65	65			65	0		127	127	127	127	127	127			127	0		0	0	0	0	0	0	0	0	0	0	0	0	0	0	0	0	0	0	0	0	0	0	0	0	0	0	0	0	0	0	0	0	0	0	0	0	0	0	0	0	0	0	0	0	0	0	0	0	0	0	0	0	0	0	0	91.7		0.2	2.9	0.1		0.6	4.3	8	32		258		4.53		4	0.31	43.2	139.5	6.7	77.8	79	74		22	11	1.55	3.3755	2.02	6.1	14.5	5.2
0	0	24.09	0	0	0	0	0	0	0	0	0	0	0	0	0	0	65	65	65	65	65	65			65	0		92	92	92	92	92	92			92	0		0	0	0	0	0	0	0	0	0	0	0	0	0	0	0	0	0	0	0	0	0	0	0	0	0	0	0	0	0	0	0	0	0	0	0	0	0	0	0	0	0	0	0	0	0	0	0	0	0	0	0	0	0	0	0
1	0	59.58	1	0	0	0	0	0	0	2010-03-03	0	0	0	0	0	0	80	76	80	76	78	78	8	2.8284	78.0256	0.025641	0	110	116	116	110	113	113	18	4.2426	113.04	0.0265487	50	0	0	0	0	0	0	0	0	0	0	0	0	0	0	0	0	0	0	0	0	0	0	0	0	0	0	0	0	0	0	1	0	0	0	0	0	0	0	0	0	0	0	0	0	0	0	0	0	0	0	0	0	0	0	0
0	0	22.78	0	0	0	0	0	0	0	0	0	0	0	0	0	0	59	55	59	55	57	57	8	2.8284	57.0351	0.0350877	0	93	96	96	93	94.5	94.5	4.5	2.1213	94.5119	0.015873	0	0	0	0	0	0	0	0	0	0	0	0	0	0	0	0	0	0	0	0	0	0	0	0	0	0	0	0	0	0	0	0	0	0	0	0	0	0	0	0	0	0	0	0	0	0	0	0	0	0	0	0	0	0	0	0	92.4	0	0.1	1.4			0.4	3.5	5.4	31.6		267		4.02		4		48	143	3.6	85	69									12.7
0	0	65.36	0	0	0	0	0	0	0	0	0	0	0	0	0	0	79	79	79	79	79	79			79	0		142	142	142	142	142	142			142	0		0	0	0	0	0	0	0	0	0	0	0	0	0	0	0	0	0	0	0	0	0	0	0	0	0	0	0	0	0	0	2	0	0	0	0	0	0	0	0	0	0	0	0	0	0	0	0	0	0	0	0	0	0	0	0
0	1	46.45	0	0	0	0	0	0	0	0	0	0	0	0	0	0	82	82	82	82	82	82			82	0		126	126	126	126	126	126			126	0		0	1	0	0	0	0	0	0	0	0	0	0	0	0	0	0	0	0	0	0	0	0	0	0	0	0	0	0	0	0	0	0	0	0	0	0	0	0	0	0	0	0	0	0	0	0	0	0	0	0	0	0	0	0	0	86.7	0.04	0.35	1.65			0.43	3.09	5.67	30.5		441	30.06	5.01	0.434	5.3		38	140	4.7	68	93	56	30	43	11	1.35			5.7	15.3	5.1
1	0	78.19	0	0	0	0	0	0	0	0	0	0	0	0	0	0	80	83	83	74	79	80	21	4.5826	79.0886	0.0473628	66.6667	174	160	174	160	166.333	165	50.3333	7.0946	166.434	0.0348259	66.6667	1	0	0	0	0	0	0	0	1	0	0	0	0	0	0	0	0	0	0	0	0	0	0	0	0	0	0	0	0	0	3	0	0	1	0	1	0	1	0	0	0	0	0	0	0	0	0	0	0	0	0	0	0	0	0	88.8								9.5	29.3		262		3.14		4.1	0.58	39.7	141.1	13.7	75.4	273	121		17	8
1	1	70.76	0	0	0	0	0	0	0	0	0	0	0	0	0	0	77	77	77	77	77	77			77	0		146	146	146	146	146	146			146	0		0	0	0	0	0	0	0	0	0	0	0	0	0	0	0	0	0	0	0	0	0	0	0	0	0	0	0	0	0	0	3	0	0	0	0	0	0	0	0	0	0	0	0	0	0	0	0	0	0	0	0	0	0	0	0
1	0	69.04	0	1	0	0	0	1	0	0	2008-12-21	0	0	0	2008-12-21	0	82	82	82	82	82	82			82	0		152	152	152	152	152	152			152	0		0	0	0	0	0	0	0	0	0	0	0	0	0	0	0	0	0	0	0	0	0	0	0	0	0	0	0	0	0	0	2	0	0	0	0	0	0	0	0	0	0	0	0	0	0	0	0	0	0	0	0	0	0	0	0
0	0	56.29	0	0	0	0	0	0	0	0	0	0	0	0	0	0	65	60	65	57	60	59	12.6667	3.559	60.0791	0.0513701	25	136	120	136	112	123.75	123.5	104.25	10.2103	124.066	0.0714535	75	0	0	0	0	0	0	0	0	0	0	0	0	0	0	0	0	0	0	0	0	0	0	0	0	0	0	0	0	0	0	1	0	0	0	0	0	0	0	0	0	0	0	0	0	0	0	0	0	0	0	0	0	0	0	0
0	1	64.97	0	0	0	0	0	0	0	0	0	0	0	0	0	0	101	101	101	101	101	101			101	0		167	167	167	167	167	167			167	0		0	0	0	0	0	0	0	0	0	0	0	0	0	0	0	0	0	0	0	0	0	0	0	0	0	0	0	0	0	0	2	0	0	0	0	0	0	0	0	0	0	0	0	0	0	0	0	0	0	0	0	0	0	0	0
1	0	85.99	0	0	0	0	0	0	0	0	0	0	0	0	0	0	80	90	90	80	82.5	80	25	5	82.6136	0.0524864	25	130	170	182	130	155.5	155	601	24.5153	156.943	0.136533	75	0	0	0	0	0	0	0	0	0	0	0	0	0	0	0	0	0	0	0	0	0	0	0	0	0	0	0	0	0	0	4	1	0	1	0	0	1	0	0	0	0	0	0	0	0	0	0	0	0	0	0	0	0	0	0	94								8.3	31.7		133		3.82		4.3		38	139	5.3	66	73
1	1	68.34	0	1	0	0	0	1	0	0	2019-02-02	0	0	0	2019-02-02	0	72	85	85	55	67.5556	66.5	60.3791	7.7704	67.9763	0.111782	61.1111	141	135	147	100	122	122	183.647	13.5516	122.709	0.107949	83.3333	0	0	0	0	0	0	0	0	0	0	0	0	0	0	0	0	0	0	0	0	0	0	0	0	0	0	0	0	0	0	2	0	0	0	0	0	0	0	0	0	0	0	0	0	0	0	0	0	0	0	0	0	0	0	0
1	0	78.35	0	0	0	0	0	0	0	0	0	0	0	0	0	0	74	74	74	74	74	74			74	0		132	132	132	132	132	132			132	0		0	0	0	0	0	0	0	0	0	0	0	0	0	0	0	0	0	0	0	0	0	0	0	0	0	0	0	0	0	0	3	0	0	0	0	0	0	0	0	0	0	0	0	0	0	0	0	0	0	0	0	0	0	0	0
1	0	81.37	0	0	0	0	0	0	0	0	0	0	0	0	0	0	55	59	71	55	61.7778	59	38.9444	6.2405	62.0573	0.0952389	44.4444	141	149	170	125	148.333	149	168	12.9615	148.836	0.0823834	55.5556	0	0	0	0	0	0	0	0	0	0	0	0	0	0	0	0	0	0	0	0	0	0	0	0	0	0	0	0	0	0	4	0	0	0	0	0	0	0	0	0	0	0	0	0	0	0	0	0	0	0	0	0	0	0	0
1	1	76.52	0	0	0	0	0	0	0	0	0	0	0	0	0	0	55	58	70	55	61.4375	59.5	20.9292	4.5748	61.597	0.0720988	50	131	136	166	109	137.688	137.5	312.762	17.6851	138.748	0.124365	93.75	0	0	0	0	0	0	0	0	0	0	0	0	0	0	0	0	0	0	0	0	0	0	0	0	0	0	0	0	0	0	3	0	0	1	0	0	0	0	1	0	0	0	0	0	0	0	0	0	0	0	0	0	0	0	0
0	0	59.82	0	0	0	0	0	0	0	0	0	0	0	0	0	0	79	74	79	69	74.7143	74	11.2381	3.3523	74.7787	0.0415403	42.8571	124	136	144	124	137.286	137	45.2381	6.7259	137.427	0.0453579	42.8571	0	0	0	0	0	0	0	0	0	0	0	0	0	0	0	0	0	0	0	0	0	0	0	0	0	0	0	0	0	0	1	0	0	0	0	0	1	0	0	0	0	0	0	0	0	0	0	0	0	0	0	0	0	0	0
0	1	37.47	0	0	0	0	0	0	0	0	0	0	0	0	0	0	110	85	110	85	98.625	100	77.9821	8.8307	98.9703	0.0837557	62.5	170	120	170	120	146.875	147.5	278.125	16.6771	147.701	0.106213	87.5	0	0	0	0	1	0	0	0	0	0	0	0	0	0	0	0	0	0	0	0	0	0	0	0	0	0	0	0	0	0	0	0	0	0	0	0	0	0	0	0	0	0	0	0	0	0	0	0	0	0	0	0	0	0	0
0	0	24.73	0	0	0	0	0	0	0	0	0	0	0	0	0	0	73	73	73	73	73	73			73	0		133	133	133	133	133	133			133	0		0	0	0	0	0	0	0	0	0	0	0	0	0	0	0	0	0	0	0	0	0	0	0	0	0	0	0	0	0	0	0	0	0	0	0	0	0	0	0	0	0	0	0	0	0	0	0	0	0	0	0	0	0	0	0
0	0	49.73	0	0	0	0	0	0	0	0	0	0	0	0	0	0	86	75	86	56	73.0833	73.5	54.6014	7.3893	73.4405	0.0989788	54.1667	172	144	172	124	138.958	135.5	175.433	13.2451	139.562	0.0933102	75	0	0	0	0	0	0	0	0	0	0	0	0	0	0	0	0	0	0	0	0	0	0	0	0	0	0	0	0	0	0	0	0	0	0	0	0	1	0	0	0	0	0	0	0	0	0	0	0	0	0	0	0	0	0	0																4.69		42	138.9	6.5	71	69	81			8	1.33	4.0355	1.32	5.96		5.9
0	0	68.14	0	0	0	0	0	0	0	0	0	0	0	0	0	0	96	97	97	96	96.5	96.5	0.5	0.7071	96.5013	0.00518135	0	182	147	182	147	164.5	164.5	612.5	24.7487	165.428	0.106383	50	0	0	0	0	0	0	0	0	0	0	0	0	0	0	0	0	0	0	0	0	0	0	0	0	0	0	0	0	0	0	2	0	0	0	0	0	0	0	0	0	0	0	0	0	0	0	0	0	0	0	0	0	0	0	0	93.4								12.2	31.6		236		4.31		5.3		40.6	140.1	4.7	76.6	78	130		27	10					13.6		6.4
0	0	47.64	0	0	0	0	0	0	0	0	0	0	0	0	0	0	86	85	93	82	86.1111	85	9.6111	3.1002	86.1607	0.0339431	33.3333	140	139	151	137	142.778	140	23.4444	4.8419	142.851	0.031973	77.7778	0	0	0	0	0	0	0	0	0	0	0	0	0	0	0	0	0	0	0	0	0	0	0	0	0	0	0	0	0	0	0	0	0	0	0	0	0	0	0	0	0	0	0	0	0	0	0	0	0	0	0	0	0	0	0																3.87			138	3.7		75					1.29	3.2236	1.34	5.15		10.37
0	0	45.62	0	0	0	0	0	0	0	0	0	0	0	0	0	0	90	90	90	90	90	90			90	0		120	120	120	120	120	120			120	0		0	0	0	0	0	0	0	0	0	0	0	0	0	0	0	0	0	0	0	0	0	0	0	0	0	0	0	0	0	0	0	0	0	0	1	0	1	0	0	0	0	0	0	0	0	0	0	0	0	0	0	0	0	0	0																4.8			140	4.2		62
0	0	24.59	0	0	0	0	0	0	0	0	0	0	0	0	0	0	70	70	70	70	70	70			70	0		154	154	154	154	154	154			154	0		0	0	0	0	0	0	0	0	0	0	0	0	0	0	0	0	0	0	0	0	0	0	0	0	0	0	0	0	0	0	0	0	0	0	0	0	0	0	0	0	0	0	0	0	0	0	0	0	0	0	0	0	0	0	0
0	0	55.35	0	0	0	0	0	0	0	0	0	0	0	0	0	0	70	70	70	70	70	70			70	0		124	124	124	124	124	124			124	0		0	0	0	0	0	0	0	0	0	0	0	0	0	0	0	0	0	0	0	0	0	0	0	0	0	0	0	0	0	0	1	0	0	0	0	0	0	0	0	0	0	0	0	0	0	0	0	0	0	0	0	0	0	0	0
0	0	49.76	0	0	0	0	0	0	0	0	0	0	0	0	0	0	87	87	87	87	87	87			87	0		150	150	150	150	150	150			150	0		0	0	0	0	0	0	0	0	0	0	0	0	0	0	0	0	0	0	0	0	0	0	0	0	0	0	0	0	0	0	0	0	0	0	0	0	0	0	0	0	0	0	0	0	0	0	0	0	0	0	0	0	0	0	0
0	1	60.32	0	0	0	0	0	0	0	0	0	0	0	0	0	0	86	78	86	64	78.5	80	59.9	7.7395	78.8173	0.0900022	50	139	138	139	109	127.667	129.5	127.067	11.2724	128.081	0.0806023	66.6667	0	0	0	0	0	0	0	0	0	0	0	0	0	0	0	0	0	0	0	0	0	0	0	0	0	0	0	0	0	0	2	0	0	0	0	0	0	0	0	0	0	0	0	0	0	0	0	0	0	0	0	0	0	0	0
0	0	70.5	0	0	0	0	0	0	0	0	0	0	0	0	0	0	62	66	67	62	63.8	62	6.2	2.49	63.8389	0.0349076	40	140	138	140	119	130	133	98.5	9.9247	130.303	0.0682841	60	0	0	0	0	0	0	0	0	0	0	0	0	0	0	0	0	0	0	0	0	0	0	0	0	0	0	0	0	0	0	3	0	0	0	0	0	0	0	0	0	0	0	0	0	0	0	0	0	0	0	0	0	0	0	0	90.1								8.2	30.2		271		4.75		4.9		45	140	4.6	78	90
1	1	83.76	0	0	0	0	0	0	0	0	0	0	0	0	0	0	79	79	79	79	79	79			79	0		201	201	201	201	201	201			201	0		0	0	0	0	0	0	0	0	0	0	0	0	0	0	0	0	0	0	0	0	0	0	0	0	0	0	0	0	0	0	4	0	0	0	0	0	0	0	0	0	0	0	0	0	0	0	0	0	0	0	0	0	0	0	0
1	1	71.19	0	0	0	0	0	0	0	0	0	0	0	0	0	0	93	77	93	70	77.7273	77	51.4182	7.1706	78.0274	0.0879607	54.5455	173	153	180	140	153.182	150	161.764	12.7186	153.661	0.0791657	63.6364	0	0	0	0	0	0	0	0	0	0	0	0	0	0	0	0	0	0	0	0	0	0	0	0	0	0	0	0	0	0	3	0	0	0	1	0	0	0	1	0	0	0	0	0	0	0	0	0	0	0	0	0	0	0	0	83.7								9.3	27.9		309		5.63		4.06	0.55	46	140	4.1	74	86					9.43		0.57	5.11		6.08
0	1	44.53	0	0	0	0	0	0	0	0	0	0	0	0	0	0	83	78	83	63	73.3333	74.5	51.3333	7.1647	73.6535	0.0935414	58.3333	115	111	144	101	117.667	112	168.424	12.9778	118.321	0.105598	66.6667	0	0	0	0	0	0	0	0	0	0	0	0	0	0	0	0	0	0	0	0	0	0	0	0	0	0	0	0	0	0	0	0	0	0	0	0	0	0	0	0	0	0	0	0	0	0	0	0	0	0	0	0	0	0	0
0	0	66.18	0	0	0	0	0	0	0	0	0	0	0	0	0	0	87	80	87	80	83.5	83.5	24.5	4.9497	83.5733	0.0419162	50	119	142	142	119	130.5	130.5	264.5	16.2635	131.006	0.0881226	50	0	0	0	0	0	0	0	0	0	0	0	0	0	0	0	0	0	0	0	0	0	0	0	0	0	0	0	0	0	0	2	0	0	0	0	0	0	0	0	0	0	0	0	0	0	0	0	0	0	0	0	0	0	0	0																4.7			141	7.6		67										11.5
1	0	66.97	0	0	0	0	0	0	0	0	0	0	0	0	0	0	66	66	66	66	66	66			66	0		137	137	137	137	137	137			137	0		0	0	0	0	0	0	0	0	0	0	0	0	0	0	0	0	0	0	0	0	0	0	0	0	0	0	0	0	0	0	2	0	0	0	0	0	0	0	0	0	0	0	0	0	0	0	0	0	0	0	0	0	0	0	0
0	0	41.61	0	0	0	0	0	0	0	0	0	0	0	0	0	0	72	76	96	70	79.7778	79	64.1944	8.0121	80.1346	0.094687	77.7778	119	128	147	119	135	134	91.5	9.5656	135.301	0.0668037	66.6667	0	0	0	0	0	0	0	0	0	0	0	0	0	0	0	0	0	0	0	0	0	0	0	0	0	0	0	0	0	0	0	0	0	0	1	0	0	0	0	0	0	0	0	0	0	0	0	0	0	0	0	0	0	0	0																4.28			141	3.9		77					1.32	3.13	1.16	4.89		4.75
0	0	45.52	0	0	0	0	0	0	0	0	0	0	0	0	0	0	60	59	60	59	59.5	59.5	0.5	0.7071	59.5021	0.00840336	0	100	107	107	100	103.5	103.5	24.5	4.9497	103.559	0.0338164	50	0	0	0	0	0	0	0	0	0	0	0	0	0	0	0	0	0	0	0	0	0	0	0	0	0	0	0	0	0	0	0	0	0	0	0	0	0	0	0	0	0	0	0	0	0	0	0	0	0	0	0	0	0	0	0
1	0	68.78	0	0	0	0	0	0	0	0	0	0	0	0	0	0	60	60	60	60	60	60			60	0		100	100	100	100	100	100			100	0		0	0	0	0	0	0	0	0	0	0	0	0	0	0	0	0	0	0	0	0	0	0	0	0	0	0	0	0	0	0	2	0	0	0	0	0	0	1	0	0	0	0	0	0	0	0	0	0	0	0	0	0	0	0	0
1	0	79.53	0	1	0	0	1	1	0	0	2002-07-26	0	0	2011-04-21	2002-07-26	0	67	67	67	67	67	67			67	0		122	122	122	122	122	122			122	0		0	0	0	0	0	0	0	0	0	0	0	0	0	0	0	0	0	0	0	0	0	0	0	0	0	0	0	0	0	0	3	0	0	1	1	0	1	0	0	0	0	0	0	0	0	0	0	0	0	0	0	0	0	0	0	91.1								6.2	31.8		178		3.99		4.1		38	136	4.6	76	72	77		15	25.7					12.7
0	0	53.19	0	0	0	0	0	0	0	0	0	0	0	0	0	0	97	59	97	54	63.4444	57	223.278	14.9425	64.9897	0.222051	44.4444	177	162	177	137	156.667	157	130.25	11.4127	157.036	0.0686809	77.7778	0	0	0	0	0	1	0	0	0	0	0	0	0	0	0	0	0	0	0	0	0	0	0	0	0	0	0	0	0	0	1	0	0	0	1	0	1	0	0	0	0	0	0	0	0	0	0	0	0	0	0	0	0	0	0	78.3								7.22	25.5		234		4.63		3.97	0.45	39	138	4.6	82	69	98		18	9	1.09	4.9645	1.23	6.69	11.8	5.25
0	0	47.24	0	0	0	0	0	0	0	0	0	0	0	0	0	0	60	60	60	60	60	60			60	0		147	147	147	147	147	147			147	0		0	0	0	0	0	0	0	0	0	0	0	0	0	0	0	0	0	0	0	0	0	0	0	0	0	0	0	0	0	0	0	0	0	0	0	0	0	0	0	0	0	0	0	0	0	0	0	0	0	0	0	0	0	0	0
0	0	47.39	0	0	0	0	0	0	0	0	0	0	0	0	0	0	52	52	52	52	52	52			52	0		105	105	105	105	105	105			105	0		0	0	0	0	0	0	0	0	0	0	0	0	0	0	0	0	0	0	0	0	0	0	0	0	0	0	0	0	0	0	0	0	0	0	0	0	0	0	0	0	0	0	0	0	0	0	0	0	0	0	0	0	0	0	0
0	0	43.39	0	0	0	0	0	0	0	0	0	0	0	0	0	0	72	72	72	72	72	72			72	0		131	131	131	131	131	131			131	0		0	0	0	0	0	0	0	0	0	0	0	0	0	0	0	0	0	0	0	0	0	0	0	0	0	0	0	0	0	0	0	0	0	0	0	0	0	0	0	0	0	0	0	0	0	0	0	0	0	0	0	0	0	0	0
0	1	54.35	0	0	0	0	0	0	0	0	0	0	0	0	0	0	64	54	74	54	64.8889	64	41.8611	6.47	65.175	0.0940067	55.5556	119	110	124	110	117	118	24.25	4.9244	117.092	0.039682	44.4444	0	0	0	0	0	0	0	0	0	0	0	0	0	0	0	0	0	0	0	0	0	0	0	0	0	0	0	0	0	0	1	0	0	0	0	0	0	0	0	0	0	0	0	0	0	0	0	0	0	0	0	0	0	0	0																4.44			141	6.3		93
0	0	75.47	0	0	0	0	0	0	0	0	0	0	0	0	0	0	74	75	75	74	74.5	74.5	0.5	0.7071	74.5017	0.00671141	0	150	145	150	145	147.5	147.5	12.5	3.5355	147.521	0.0169492	50	0	0	0	0	0	0	0	0	0	0	0	0	0	0	0	0	0	0	0	0	0	0	0	0	0	0	0	0	0	0	3	0	0	0	0	0	0	0	0	0	0	0	0	0	0	0	0	0	0	0	0	0	0	0	0																4.5			142	4.6		84					1.35			6		4.6
0	0	35.9	0	0	0	0	0	0	0	0	0	0	0	0	0	0	61	61	61	61	61	61			61	0		115	115	115	115	115	115			115	0		0	0	0	0	0	0	0	0	0	0	0	0	0	0	0	0	0	0	0	0	0	0	0	0	0	0	0	0	0	0	0	0	0	0	0	0	0	0	0	0	0	0	0	0	0	0	0	0	0	0	0	0	0	0	0
1	0	79.05	0	0	0	0	0	0	0	0	0	0	0	0	0	0	90	90	90	90	90	90			90	0		140	140	140	140	140	140			140	0		0	0	0	0	0	0	0	0	0	0	0	0	0	0	0	0	0	0	0	0	0	0	0	0	0	0	0	0	0	0	3	0	0	0	1	0	1	0	0	0	0	0	0	0	0	0	0	0	0	0	0	0	0	0	0
0	0	53.17	0	0	0	0	0	0	0	0	0	0	0	0	0	0	83	59	85	59	77.875	82.5	78.9821	8.8872	78.3175	0.106751	62.5	140	135	155	135	143.125	143	51.8393	7.2	143.283	0.0470563	62.5	0	0	0	0	0	0	0	0	0	0	0	0	0	0	0	0	0	0	0	0	0	0	0	0	0	0	0	0	0	0	1	0	0	1	1	0	0	0	0	0	0	0	0	0	0	0	0	0	0	0	0	0	0	0	0
0	0	55.15	0	0	0	0	0	0	0	0	0	0	0	0	0	0	80	80	80	80	80	80			80	0		140	140	140	140	140	140			140	0		0	0	0	0	0	0	0	0	0	0	0	0	0	0	0	0	0	0	0	0	0	0	0	0	0	0	0	0	0	0	1	0	0	0	0	0	0	0	0	0	0	0	0	0	0	0	0	0	0	0	0	0	0	0	0																3.9		38	131	5.3	61	78	4280		15	47.4	1.36			7.24
0	0	17.41	0	0	0	0	0	0	0	0	0	0	0	0	0	0	55	55	55	55	55	55			55	0		101	101	101	101	101	101			101	0		0	0	0	0	0	0	0	0	0	0	0	0	0	0	0	0	0	0	0	0	0	0	0	0	0	0	0	0	0	0	0	0	0	0	0	0	0	0	0	0	0	0	0	0	0	0	0	0	0	0	0	0	0	0	0	88.9								13.7	30.2		274		4.7		3		45.7	130.6	8	82.5	117
0	1	45.34	0	0	0	0	0	0	0	0	0	0	0	0	0	0	85	85	85	85	85	85			85	0		125	125	125	125	125	125			125	0		0	0	0	0	0	0	0	0	0	0	0	0	0	0	0	0	0	0	0	0	0	0	0	0	0	0	0	0	0	0	0	0	0	0	0	0	0	0	0	0	0	0	0	0	0	0	0	0	0	0	0	0	0	0	0	66.7								5.49	23.1		195		5.98		3.63		39.5	138.4	0.6	70	78											6.1
0	0	24.69	0	0	0	0	0	0	0	0	0	0	0	0	0	0	70	70	70	70	70	70			70	0		120	120	120	120	120	120			120	0		0	0	0	0	0	0	0	0	0	0	0	0	0	0	0	0	0	0	0	0	0	0	0	0	0	0	0	0	0	0	0	0	0	0	0	0	0	0	0	0	0	0	0	0	0	0	0	0	0	0	0	0	0	0	0
0	0	24.66	0	0	0	0	0	0	0	0	0	0	0	0	0	0	52	52	52	52	52	52			52	0		95	95	95	95	95	95			95	0		0	0	0	0	0	0	0	0	0	0	0	0	0	0	0	0	0	0	0	0	0	0	0	0	0	0	0	0	0	0	0	0	0	0	0	0	0	0	0	0	0	0	0	0	0	0	0	0	0	0	0	0	0	0	0
0	0	20.77	0	0	0	0	0	0	0	0	0	0	0	0	0	0	80	80	80	80	80	80	0	0	80	0	0	110	110	110	110	110	110	0	0	110	0	0	0	0	0	0	0	0	0	0	0	0	0	0	0	0	0	0	0	0	0	0	0	0	0	0	0	0	0	0	0	0	0	0	0	0	0	0	0	0	0	0	0	0	0	0	0	0	0	0	0	0	0	0	0	0	0	63.1								7.2	20.7		263		5.67																	11.7
1	0	47.58	0	0	0	0	0	0	0	0	0	0	0	0	0	0	51	46	60	44	51.5	51	26.8571	5.1824	51.7277	0.0941297	50	100	99	107	98	102.25	102	11.6429	3.4122	102.3	0.0312155	50	0	0	0	0	0	0	0	0	0	0	0	0	0	0	0	0	0	0	0	0	0	0	0	0	0	0	0	0	0	0	0	0	0	0	0	0	0	0	0	0	0	0	0	0	0	0	0	0	0	0	0	0	0	0	0
0	0	58.47	0	0	0	0	0	0	0	0	0	0	0	0	0	0	90	90	100	83	91.5714	90	32.619	5.7113	91.724	0.0577434	57.1429	140	140	170	120	142.571	140	279.619	16.7218	143.41	0.108587	85.7143	0	0	0	0	1	0	0	0	0	0	0	0	0	0	0	0	0	0	0	0	0	0	0	0	0	0	0	0	0	0	1	0	0	0	0	0	0	0	0	0	0	0	0	0	0	0	0	0	0	0	0	0	0	0	0	85.1								4	29.7		264		4.25		6.2	0.25	44	140	6.6	78	79	60		8	10.1					12.6
1	0	53.59	0	0	1	0	0	0	0	0	0	2019-03-19	0	0	0	0	77	77	77	60	71.75	75	64.9167	8.0571	72.0885	0.0972494	50	124	114	128	99	116.25	119	166.917	12.9196	116.787	0.0962471	50	0	0	0	0	0	0	0	0	0	0	0	0	0	0	0	0	0	0	0	0	0	0	0	0	0	0	0	0	0	0	1	0	0	0	0	0	0	0	0	0	0	0	0	0	0	0	0	0	0	0	0	0	0	0	0
0	1	64.55	0	0	0	0	0	0	0	0	0	0	0	0	0	0	79	84	91	61	75.9333	70	112.21	10.5929	76.6198	0.134772	46.6667	136	149	160	98	130.4	136	400.829	20.0207	131.827	0.148327	60	0	0	0	0	0	0	0	0	0	0	0	0	0	0	0	0	0	0	0	0	0	0	0	0	0	0	0	0	0	0	2	0	0	1	1	0	0	0	0	0	0	0	0	0	0	0	0	0	0	0	0	0	0	0	0
0	0	50.72	0	0	0	0	0	0	0	0	0	0	0	0	0	0	90	90	90	90	90	90	0	0	90	0	0	130	130	130	120	127.5	130	25	5	127.573	0.0339618	50	0	0	0	0	0	0	0	0	0	0	0	0	0	0	0	0	0	0	0	0	0	0	0	0	0	0	0	0	0	0	1	0	0	0	0	0	0	0	0	0	1	0	0	0	0	0	0	0	0	0	0	0	0	0	0																4.8		46	139	4.6	82	78
1	1	53.28	1	0	0	0	0	0	0	2008-04-06	0	0	0	0	0	0	81	83	83	78	81	81.5	4.6667	2.1602	81.0216	0.0230967	0	131	121	131	114	121.75	121	48.9167	6.994	121.901	0.0497497	50	0	0	0	0	0	0	0	0	1	0	0	0	0	0	0	0	0	0	0	0	0	0	0	0	1	0	0	0	0	0	3	0	0	0	0	0	0	0	0	0	1	0	0	1	0	0	0	0	0	0	0	0	0	0	0																		44.7			81.3
0	1	35.08	0	0	0	0	0	0	0	0	0	0	0	0	0	0	80	80	80	80	80	80			80	0		110	110	110	110	110	110			110	0		0	0	0	0	0	0	0	0	0	0	0	0	0	0	0	0	0	0	0	0	0	0	0	0	0	0	0	0	0	0	0	0	0	0	0	0	0	0	0	0	0	0	0	0	0	0	0	0	0	0	0	0	0	0	0
0	0	24.7	0	0	0	0	0	0	0	0	0	0	0	0	0	0	60	60	60	60	60	60			60	0		113	113	113	113	113	113			113	0		0	0	0	0	0	0	0	0	0	0	0	0	0	0	0	0	0	0	0	0	0	0	0	0	0	0	0	0	0	0	0	0	0	0	0	0	0	0	0	0	0	0	0	0	0	0	0	0	0	0	0	0	0	0	0
0	0	46.67	0	0	0	0	0	0	0	0	0	0	0	0	0	0	80	70	80	70	78.3333	80	16.6667	4.0825	78.4219	0.0475759	16.6667	140	110	140	110	125	125	110	10.4881	125.366	0.0765942	50	0	0	0	0	0	0	0	0	0	0	0	0	0	0	0	0	0	0	0	0	0	0	0	0	0	0	0	0	0	0	0	0	0	0	0	0	0	0	0	0	0	0	0	0	0	0	0	0	0	0	0	0	0	0	0
0	0	44.23	0	0	0	0	0	0	0	0	0	0	0	0	0	0	80	80	80	80	80	80			80	0		120	120	120	120	120	120			120	0		0	0	0	0	0	0	0	0	0	0	0	0	0	0	0	0	0	0	0	0	0	0	0	0	0	0	0	0	0	0	0	0	0	0	0	0	0	0	0	0	0	0	0	0	0	0	0	0	0	0	0	0	0	0	0	84								6.4	28.6		354		4.61		4		42	140	6	80	68	49		12	5.9					13.2
0	1	68.14	0	0	0	0	0	0	0	0	0	0	0	0	0	0	75	68	84	68	75.625	74.5	30.5536	5.5275	75.8016	0.0683706	50	137	153	156	132	145.875	145.5	79.2679	8.9032	146.113	0.0570915	87.5	0	0	0	0	0	0	0	0	0	0	0	0	0	0	0	0	0	0	0	0	0	0	0	0	0	0	0	0	0	0	2	0	0	0	0	0	0	0	0	0	0	0	0	0	0	0	0	0	0	0	0	0	0	0	0
0	1	24.12	0	0	0	0	0	0	0	0	0	0	0	0	0	0	62	62	62	62	62	62			62	0		124	124	124	124	124	124			124	0		0	0	0	0	0	0	0	0	0	0	0	0	0	0	0	0	0	0	0	0	0	0	0	0	0	0	0	0	0	0	0	0	0	0	0	0	0	0	0	0	0	0	0	0	0	0	0	0	0	0	0	0	0	0	0
0	1	54.83	0	0	0	0	0	0	0	0	0	0	0	0	0	0	88	89	89	88	88.5	88.5	0.5	0.7071	88.5014	0.00564972	0	156	150	156	150	153	153	18	4.2426	153.029	0.0196078	50	0	0	0	0	0	0	0	0	0	0	0	0	0	0	0	0	0	0	0	0	0	0	0	0	0	0	0	0	0	0	1	1	0	0	0	0	0	0	0	0	0	0	0	0	0	0	0	0	0	0	0	0	0	0	0
1	1	61.27	0	0	0	0	0	0	0	0	0	0	0	0	0	0	90	66	90	66	78	78	288	16.9706	78.9177	0.153846	50	120	114	120	114	117	117	18	4.2426	117.038	0.025641	50	0	0	0	0	0	0	0	0	1	0	0	0	0	0	0	0	0	0	0	0	0	0	0	0	0	0	0	0	0	0	3	0	0	1	0	0	1	0	0	0	0	0	0	1	0	0	0	0	0	0	0	0	0	0	0	82.3	0	1.2	2			0.9	4.7	8.9	27.2		348		4.31		4.8		43	139	6.1	81	135	89		11	13.8					11.7
1	1	78.35	0	0	0	0	0	0	0	0	0	0	0	0	0	0	81	81	89	55	67.5	62.5	107.727	10.3792	68.2276	0.147219	58.3333	163	148	163	130	149.333	150	148.788	12.1979	149.789	0.0782047	91.6667	0	0	0	0	0	0	0	0	0	0	0	0	0	0	0	0	0	0	0	0	0	0	0	0	0	0	0	0	0	0	3	0	0	0	0	0	0	0	0	0	0	0	0	0	0	0	0	0	0	0	0	0	0	0	0
0	1	78.39	0	0	0	0	0	0	0	0	0	0	0	0	0	0	77	77	77	77	77	77			77	0		168	168	168	168	168	168			168	0		0	0	0	0	0	0	0	0	0	0	0	0	0	0	0	0	0	0	0	0	0	0	0	0	0	0	0	0	0	0	3	0	0	0	0	0	0	0	0	0	0	0	0	0	0	0	0	0	0	0	0	0	0	0	0
1	0	77.37	0	0	0	0	0	0	0	0	0	0	0	0	0	0	68	68	68	68	68	68			68	0		147	147	147	147	147	147			147	0		0	0	0	0	0	0	0	0	0	0	0	0	0	0	0	0	0	0	0	0	0	0	0	0	0	0	0	0	0	0	3	0	0	0	0	0	0	0	0	0	0	0	0	0	0	0	0	0	0	0	0	0	0	0	0	69.4								5.7	22.2		265		4.06		4.6		41	137	9.8	78	146
1	1	71.88	0	0	0	0	0	0	0	0	0	0	0	0	0	0	81	74	81	74	77.5	77.5	24.5	4.9497	77.579	0.0451613	50	157	144	157	144	150.5	150.5	84.5	9.1924	150.64	0.0431894	50	0	0	0	0	0	0	0	0	0	0	0	0	0	0	0	0	0	0	0	0	0	0	0	0	0	0	0	0	0	0	3	0	0	1	0	0	1	0	1	0	0	0	0	0	0	0	0	0	0	0	0	0	0	0	0
0	0	47.57	0	0	0	0	0	0	0	0	0	0	0	0	0	0	93	93	93	73	85.7	87	51.3444	7.1655	85.9692	0.0793208	70	152	141	152	124	137.9	140.5	93.2111	9.6546	138.204	0.0664188	50	0	0	0	0	0	0	0	0	0	0	0	0	0	0	0	0	0	0	0	0	0	0	0	0	0	0	0	0	0	0	0	0	0	0	0	0	1	0	0	0	0	0	0	0	0	0	0	0	0	0	0	0	0	0	0																3.78	0.362	42	137	6.2	69	57					1.97	3.4445	1.24	5.58		10.3
1	1	76.9	0	0	0	0	0	0	0	0	0	0	0	0	0	0	78	78	78	78	78	78			78	0		149	149	149	149	149	149			149	0		0	0	0	0	0	0	0	0	0	0	0	0	0	0	0	0	0	0	0	0	0	0	0	0	0	0	0	0	0	0	3	0	0	0	0	0	0	0	0	0	0	0	0	0	0	0	0	0	0	0	0	0	0	0	0
1	1	70.26	0	0	0	0	0	0	0	0	0	0	0	0	0	0	86	86	86	86	86	86			86	0		155	155	155	155	155	155			155	0		0	0	0	0	0	0	0	0	0	0	0	0	0	0	0	0	0	0	0	0	0	0	0	0	0	0	0	0	0	0	3	0	0	0	0	0	0	1	0	0	0	0	0	0	0	0	0	0	0	0	0	0	0	0	0	96.3	0.1	0.5	1.8			0.4	3.1	5.8	32.1		191		4.13		4.9		43	138	9.4	76	142	82		13	7.3	3.35	3.0973	1.09	5.71	13.3		4.5
0	1	40.44	0	0	0	0	0	0	0	0	0	0	0	0	0	0	80	90	90	80	85	85	50	7.0711	85.1469	0.0588235	50	110	130	130	110	120	120	200	14.1421	120.416	0.0833333	50	0	0	0	0	0	0	0	0	0	0	0	0	0	0	0	0	0	0	0	0	0	0	0	0	0	0	0	0	0	0	0	0	0	0	0	0	0	0	0	0	0	0	0	0	0	0	0	0	0	0	0	0	0	0	0	89.6	0.044	0.021	0.995			0.437	3.17	4.66	29.4		176		4.37		3.8		50.006	139	6	75	92	74.855		13.32	6.1925					12.8
0	0	65.57	0	0	0	0	0	0	0	0	0	0	0	0	0	0	90	80	90	80	85	85	50	7.0711	85.1469	0.0588235	50	160	160	160	160	160	160	0	0	160	0	0	0	0	0	0	0	0	0	0	0	0	0	0	0	0	0	0	0	0	0	0	0	0	0	0	0	0	0	0	0	0	2	0	0	0	0	0	0	0	0	0	0	0	0	0	0	0	0	0	0	0	0	0	0	0	0
0	1	67.31	0	0	0	0	0	0	0	0	0	0	0	0	0	0	82	79	89	71	78.1333	78	28.8381	5.3701	78.3054	0.0663996	53.3333	132	167	167	132	152.133	155	143.695	11.9873	152.573	0.0761229	73.3333	0	0	0	0	0	0	0	0	0	0	0	0	0	0	0	0	0	0	0	0	0	0	0	0	0	0	0	0	0	0	2	0	0	1	0	0	0	0	0	0	0	0	0	0	0	0	0	0	0	0	0	0	0	0	0
1	0	84.91	0	0	0	0	0	0	0	0	0	0	0	0	0	0	98	63	98	59	72	67	238	15.4272	73.3103	0.191647	60	231	150	231	148	174.2	152	1310.2	36.1967	177.183	0.185851	40	0	0	0	0	0	1	0	0	1	0	0	0	0	0	0	0	0	0	0	0	0	0	0	0	0	0	0	0	0	0	4	1	0	1	0	0	0	0	1	0	0	0	0	0	0	0	0	0	0	0	0	0	0	0	0
0	0	52.45	0	0	0	0	0	0	0	0	0	0	0	0	0	0	90	82	90	82	87	89	19	4.3589	87.0728	0.0409083	33.3333	141	118	141	118	133	140	169	13	133.423	0.0798079	33.3333	0	0	0	0	0	0	0	0	0	0	0	0	0	0	0	0	0	0	0	0	0	0	0	0	0	0	0	0	0	0	1	0	0	0	0	0	0	0	0	0	0	0	0	0	0	0	0	0	0	0	0	0	0	0	0																4.3	0.35	43	140	5.7	76	80		16
0	1	64.26	0	0	0	0	0	0	0	0	0	0	0	0	0	0	94	74	94	66	81.6875	81.5	54.7625	7.4002	82.0011	0.0877146	50	160	142	160	124	147.688	150.5	123.829	11.1279	148.08	0.0729547	68.75	0	0	0	0	0	0	0	0	0	0	0	0	0	0	0	0	0	0	0	0	0	0	0	0	0	0	0	0	0	0	2	0	0	0	0	0	1	0	0	0	0	0	0	0	0	0	0	0	0	0	0	0	0	0	0
0	0	54.31	0	0	0	0	0	0	0	0	0	0	0	0	0	0	90	65	90	56	72.1111	75	99.8611	9.9931	72.724	0.130653	33.3333	170	115	170	106	139.667	146	481.75	21.9488	141.191	0.148164	55.5556	0	0	0	0	0	0	0	0	0	0	0	0	0	0	0	0	0	0	0	0	0	0	0	0	0	0	0	0	0	0	1	0	0	1	0	0	0	0	0	0	0	0	0	0	0	0	0	0	0	0	0	0	0	0	0																4.16			145	4.7		82
0	1	52.59	0	0	0	0	0	0	0	0	0	0	0	0	0	0	85	85	85	70	79.3333	82	47.4667	6.8896	79.5822	0.0792772	66.6667	145	133	155	128	137.333	133	109.867	10.4817	137.666	0.0696733	50	0	0	0	0	0	0	0	0	0	0	0	0	0	0	0	0	0	0	0	0	0	0	0	0	0	0	0	0	0	0	1	1	0	1	0	0	0	0	0	0	0	0	0	0	0	0	0	0	0	0	0	0	0	0	0	88.3	0	0.3	1.8			0.6	5.1	7.8	30		242		4.99		4.5		42	144	5.6	70	94	81		17	9.7					15	5.5
0	0	24.03	0	0	0	0	0	0	0	0	0	0	0	0	0	0	57	57	57	57	57	57			57	0		97	97	97	97	97	97			97	0		0	0	0	0	0	0	0	0	0	0	0	0	0	0	0	0	0	0	0	0	0	0	0	0	0	0	0	0	0	0	0	0	0	0	0	0	0	0	0	0	0	0	0	0	0	0	0	0	0	0	0	0	0	0	0
0	0	21.68	0	0	0	0	0	0	0	0	0	0	0	0	0	0	76	77	77	76	76.5	76.5	0.5	0.7071	76.5016	0.00653595	0	119	112	119	112	115.5	115.5	24.5	4.9497	115.553	0.030303	50	0	0	0	0	0	0	0	0	0	0	0	0	0	0	0	0	0	0	0	0	0	0	0	0	0	0	0	0	0	0	0	0	0	0	0	0	0	0	0	0	0	0	0	0	0	0	0	0	0	0	0	0	0	0	0
0	0	25.77	0	0	0	1	1	0	0	0	0	0	2017-01-16	2017-01-16	0	0	62	62	62	62	62	62			62	0		98	98	98	98	98	98			98	0		0	0	0	0	0	0	0	0	0	0	0	0	0	0	0	0	0	0	0	0	0	0	0	0	0	0	0	0	0	0	0	0	0	0	0	0	0	0	0	0	0	0	0	0	0	0	0	0	0	0	0	0	0	0	0	88.6								6.7	29.7		269		4.22		4		44.2	138	5.1	75.7	78	45		9	5					12.6
0	0	74.33	0	0	0	0	0	0	0	0	0	0	0	0	0	0	76	68	87	68	75.125	73.5	31.3167	5.5961	75.3202	0.0721255	62.5	155	142	163	134	147.938	148.5	96.9958	9.8486	148.244	0.0644591	81.25	0	0	0	0	0	0	0	0	0	0	0	0	0	0	0	0	0	0	0	0	0	0	0	0	0	0	0	0	0	0	3	0	0	0	0	0	1	0	0	0	1	0	0	0	0	0	0	0	0	0	0	0	0	0	0
1	1	74.54	0	0	0	0	0	0	0	0	0	0	0	0	0	0	79	65	79	65	71.6667	71	49.3333	7.0238	71.8958	0.0800216	66.6667	157	136	157	136	146.333	146	110.333	10.504	146.584	0.058609	66.6667	0	0	0	0	0	0	0	0	0	0	0	0	0	0	0	0	0	0	0	0	0	0	0	0	0	0	0	0	0	0	3	0	0	0	0	0	0	0	0	0	0	0	0	0	0	0	0	0	0	0	0	0	0	0	0
0	1	63.11	0	0	0	0	0	0	0	0	0	0	0	0	0	0	78	78	78	78	78	78			78	0		126	126	126	126	126	126			126	0		0	0	0	0	0	0	0	0	0	0	0	0	0	0	0	0	0	0	0	0	0	0	0	0	0	0	0	0	0	0	2	0	0	0	0	0	0	0	0	0	0	0	0	0	0	0	0	0	0	0	0	0	0	0	0																4.4			137	8.2		108
0	1	60.37	0	0	0	0	0	0	0	0	0	0	0	0	0	0	77	70	93	70	80	79.5	41.7143	6.4587	80.2278	0.075519	37.5	134	108	146	108	129.625	132.5	127.696	11.3003	130.055	0.0815464	62.5	0	0	0	0	0	0	0	0	0	0	0	0	0	0	0	0	0	0	0	0	0	0	0	0	0	0	0	0	0	0	2	1	0	0	0	0	1	0	0	0	0	0	0	0	0	0	0	0	0	0	0	0	0	0	0																4.32			137	4.9		114
0	1	59.23	0	0	0	0	0	0	0	0	0	0	0	0	0	0	91	85	91	85	88	88	18	4.2426	88.0511	0.0340909	50	116	131	131	116	123.5	123.5	112.5	10.6066	123.728	0.0607287	50	0	0	0	0	0	0	0	0	0	0	0	0	0	0	0	0	0	0	0	0	0	0	0	0	0	0	0	0	0	0	1	0	0	0	0	0	0	0	0	0	0	0	0	0	0	0	0	0	0	0	0	0	0	0	0
1	1	64.72	0	0	0	0	0	0	0	0	0	0	0	0	0	0	72	75	75	72	73.5	73.5	4.5	2.1213	73.5153	0.0204082	0	136	134	136	134	135	135	2	1.4142	135.004	0.00740741	0	0	0	0	0	0	0	0	0	0	0	0	0	0	0	0	0	0	0	0	0	0	0	0	0	0	0	0	0	0	0	2	0	0	0	0	0	0	0	0	0	0	0	0	0	0	0	0	0	0	0	0	0	0	0	0																4.5			144	7.5		121
0	1	52.12	0	0	0	0	0	0	0	0	0	0	0	0	0	0	86	89	98	76	88.5	87.5	63.1	7.9436	88.7966	0.0819371	83.3333	123	137	144	117	132.167	134.5	107.767	10.3811	132.506	0.0717017	66.6667	0	0	0	0	0	1	0	0	0	0	0	0	0	0	0	0	0	0	0	0	0	0	0	0	0	0	0	0	0	0	1	0	0	0	1	0	0	0	0	0	0	0	0	0	0	0	0	0	0	0	0	0	0	0	0	87.7								6.52	28.8		219		5.51		4.73			141	6.4		96
0	0	22.75	0	0	0	0	0	0	0	0	0	0	0	0	0	0	62	62	62	62	62	62			62	0		109	109	109	109	109	109			109	0		0	0	0	0	0	0	0	0	0	0	0	0	0	0	0	0	0	0	0	0	0	0	0	0	0	0	0	0	0	0	0	0	0	0	0	0	0	0	0	0	0	0	0	0	0	0	0	0	0	0	0	0	0	0	0
0	1	50.85	0	0	0	0	0	0	0	0	0	0	0	0	0	0	62	71	73	62	69.25	71	24.25	4.9244	69.3812	0.0615838	25	98	124	139	98	121.25	124	290.25	17.0367	122.144	0.121684	50	0	0	0	0	0	0	0	0	0	0	0	0	0	0	0	0	0	0	0	0	0	0	0	0	0	0	0	0	0	0	1	0	0	0	0	0	0	0	0	0	1	0	0	0	0	0	0	0	0	0	0	0	0	0	0
0	1	53.43	0	0	0	0	0	0	0	0	0	0	0	0	0	0	90	77	90	74	81.5	80	36	6	81.693	0.0688649	50	170	137	174	128	152.25	152.5	287.071	16.9432	153.073	0.104098	87.5	0	0	0	0	0	0	0	0	0	0	0	0	0	0	0	0	0	0	0	0	0	0	0	0	0	0	0	0	0	0	1	0	0	1	0	0	0	0	0	0	0	0	0	0	0	0	0	0	0	0	0	0	0	0	0																3.37	0.233	47	142	3.4	83	83					1.01	3.8209	1	5.28		6.68
0	1	46.9	0	0	0	0	0	0	0	0	0	0	0	0	0	0	72	71	86	69	73.125	71.5	30.4107	5.5146	73.3067	0.0705426	25	132	127	133	124	128	128	10.5714	3.2514	128.036	0.0237608	25	0	0	0	0	0	0	0	0	0	0	0	0	0	0	0	0	0	0	0	0	0	0	0	0	0	0	0	0	0	0	0	0	0	0	0	0	0	0	0	0	0	0	0	0	0	0	0	0	0	0	0	0	0	0	0																4.09			140	6.5		93					1.33	2.2955	1.35	4.25		7.11
1	0	89.15	0	0	0	0	0	0	0	0	0	0	0	0	0	0	66	64	92	52	67.7826	67	68.1779	8.257	68.262	0.119138	43.4783	169	150	223	126	173.652	168	666.328	25.8133	175.478	0.145382	78.2609	0	0	0	0	0	0	0	0	0	0	0	0	0	0	0	0	0	0	0	0	0	0	0	0	0	0	0	0	0	0	4	0	0	1	0	0	0	0	0	0	0	0	0	0	0	0	0	0	0	0	0	0	0	0	0	99.2								6.25	33.9		206		3.42		4.96	0.455	41	135	12.5	75	106	104		14	10	1.13	3.6464	1.57	5.73	11.6	5.95
0	0	60.86	0	1	0	0	0	0	0	0	2002-11-03	0	0	0	0	0	64	66	99	64	78.7143	70	263.571	16.2349	80.1365	0.190951	57.1429	138	158	208	122	162.571	161	779.286	27.9157	164.613	0.158976	85.7143	0	0	0	0	0	0	0	0	0	0	0	0	0	0	0	0	0	0	0	0	0	0	0	0	0	0	0	0	0	0	2	0	0	1	0	0	0	0	0	0	0	0	0	0	0	0	0	0	0	0	0	0	0	0	0
0	1	49.01	0	0	0	0	0	0	0	0	0	0	0	0	0	0	89	89	89	89	89	89			89	0		142	142	142	142	142	142			142	0		0	0	0	0	0	0	0	0	0	0	0	0	0	0	0	0	0	0	0	0	0	0	0	0	0	0	0	0	0	0	0	0	0	0	0	0	0	0	0	0	0	0	0	0	0	0	0	0	0	0	0	0	0	0	0
1	1	78.08	0	1	0	0	0	1	0	0	2012-08-02	0	0	0	2012-08-02	0	73	68	80	64	72.1667	72	21.6061	4.6482	72.3038	0.0616676	50	156	145	163	128	145.25	145	121.659	11.0299	145.633	0.0727046	50	0	0	0	0	0	0	0	0	0	0	0	0	0	0	0	0	0	0	0	0	0	0	0	0	0	0	0	0	0	0	3	0	0	1	0	0	0	0	0	0	0	0	0	0	0	0	0	0	0	0	0	0	0	0	0
1	1	66.23	0	0	0	0	0	0	0	0	0	0	0	0	0	0	73	72	75	66	70.7778	70	9.9444	3.1535	70.8402	0.0420066	22.2222	139	122	139	110	124.556	124	61.5278	7.844	124.775	0.059374	55.5556	0	0	0	0	0	0	0	0	0	0	0	0	0	0	0	0	0	0	0	0	0	0	0	0	0	0	0	0	0	0	2	0	0	0	0	0	0	0	1	0	0	0	0	0	0	0	0	0	0	0	0	0	0	0	0
0	0	60.05	0	0	0	0	0	0	0	0	0	0	0	0	0	0	80	74	83	59	74.5333	75	43.8381	6.621	74.8073	0.085821	53.3333	182	136	182	123	145.733	140	351.781	18.7558	146.856	0.124336	66.6667	1	0	0	0	0	0	0	0	0	0	0	0	0	0	0	0	0	0	0	0	0	0	0	1	0	0	0	0	0	0	2	0	0	0	1	0	0	1	0	0	1	0	0	0	0	0	0	0	0	0	0	0	0	0	0
1	0	62.28	0	0	0	0	1	0	0	0	0	0	0	2004-12-28	0	0	69	87	87	58	69.5556	69	97.2778	9.8629	70.1744	0.13369	66.6667	119	138	152	102	124	119	261.75	16.1787	124.935	0.123011	77.7778	0	0	0	0	0	0	0	0	0	0	0	0	0	0	0	0	0	0	0	0	0	0	0	0	1	0	0	0	0	0	4	0	0	0	1	0	0	0	0	0	1	0	0	0	0	0	0	0	0	0	0	0	0	0	0
0	1	50.52	0	0	0	0	0	0	0	0	0	0	0	0	0	0	71	79	79	71	76.3333	79	21.3333	4.6188	76.4264	0.0494048	33.3333	138	124	138	124	130.667	130	49.3333	7.0238	130.792	0.0438894	66.6667	0	0	0	0	0	0	0	0	0	0	0	0	0	0	0	0	0	0	0	0	0	0	0	0	0	0	0	0	0	0	1	0	0	0	0	0	0	0	0	0	1	0	0	1	0	0	0	0	0	0	0	0	0	0	0																4.04			142	5.5		67
0	0	80.34	0	0	0	0	0	0	0	0	0	0	0	0	0	0	81	90	90	58	71.4375	67.5	99.9958	9.9998	72.0907	0.135535	81.25	185	160	185	144	154.25	151	110.733	10.523	154.586	0.0660541	56.25	0	0	0	0	0	0	0	0	0	0	0	0	0	0	0	0	0	0	0	0	0	0	0	0	0	0	0	0	0	0	4	0	0	0	0	0	0	0	0	0	0	0	0	0	0	0	0	0	0	0	0	0	0	0	0
0	1	45.6	0	0	0	0	0	0	0	0	0	0	0	0	0	0	93	93	93	93	93	93			93	0		140	140	140	140	140	140			140	0		0	0	0	0	0	0	0	0	0	0	0	0	0	0	0	0	0	0	0	0	0	0	0	0	0	0	0	0	0	0	0	0	0	0	0	0	0	0	0	0	0	0	0	0	0	0	0	0	0	0	0	0	0	0	0
1	1	82.26	0	0	0	0	0	0	0	0	0	0	0	0	0	0	78	57	90	57	74.8571	74	75.3626	8.6812	75.3231	0.111751	64.2857	137	120	179	120	152.857	154	290.286	17.0378	153.736	0.107408	92.8571	0	0	0	0	0	0	0	0	0	0	0	0	0	0	0	0	0	0	0	0	0	0	0	0	0	0	0	0	0	0	4	0	0	0	0	0	1	0	1	0	0	0	0	0	0	0	0	0	0	0	0	0	0	0	0																3.81			141	10		130					1.14	4.5918	1.49	6.6		5.7
0	0	77.81	0	0	0	0	0	0	0	0	0	0	0	0	0	0	62	62	62	62	62	62			62	0		132	132	132	132	132	132			132	0		0	0	0	0	0	0	0	0	0	0	0	0	0	0	0	0	0	0	0	0	0	0	0	0	0	0	0	0	0	0	3	0	0	0	0	0	0	0	0	0	0	0	0	0	0	0	0	0	0	0	0	0	0	0	0
1	1	79.34	0	1	0	0	0	0	0	0	2003-12-02	0	0	0	0	0	72	75	81	72	75.25	74	16.25	4.0311	75.3309	0.0463928	50	151	162	162	144	153.75	154.5	62.9167	7.932	153.903	0.0446785	75	0	0	0	0	0	0	0	0	0	0	0	0	0	0	0	0	0	0	0	0	0	0	0	0	0	0	0	0	0	0	3	0	0	0	0	0	0	0	0	0	0	0	0	0	0	0	0	0	0	0	0	0	0	0	0	66.8								11	21.2		466		5.2	0.348
1	1	78	0	0	0	0	0	0	0	0	0	0	0	0	0	0	80	85	85	80	80.8333	80	4.1667	2.0412	80.8548	0.0230522	16.6667	140	160	160	120	140	140	200	14.1421	140.594	0.0922139	83.3333	0	0	0	0	0	0	0	0	0	0	0	0	0	0	0	0	0	0	0	0	0	0	0	0	0	0	0	0	0	0	3	0	0	0	0	0	0	0	0	0	0	0	0	0	0	0	0	0	0	0	0	0	0	0	0																4			140	8		97
0	0	51.16	0	0	0	0	0	0	0	0	0	0	0	0	0	0	95	95	95	95	95	95			95	0		156	156	156	156	156	156			156	0		0	0	0	0	0	0	0	0	0	0	0	0	0	0	0	0	0	0	0	0	0	0	0	0	0	0	0	0	0	0	1	0	0	0	0	0	0	0	0	0	0	0	0	0	0	0	0	0	0	0	0	0	0	0	0
1	0	24.34	0	0	0	0	0	0	0	0	0	0	0	0	0	0	96	73	96	73	81.5714	77	102.286	10.1136	82.1071	0.114788	42.8571	149	165	166	142	152.571	149	88.9524	9.4315	152.821	0.0572311	57.1429	0	0	0	0	0	0	0	0	0	0	0	0	0	0	0	0	0	0	0	0	0	0	0	0	0	0	0	0	0	0	0	0	0	0	0	0	0	0	0	0	0	0	0	0	0	0	0	0	0	0	0	0	0	0	0
1	0	72.79	0	0	0	0	0	0	0	0	0	0	0	0	0	0	72	93	93	60	71.625	72.5	116.839	10.8092	72.3352	0.141167	62.5	137	175	175	122	145.75	141.5	298.786	17.2854	146.644	0.110937	75	0	0	0	0	0	0	0	0	0	0	0	0	0	0	0	0	0	0	0	0	0	0	0	0	0	0	0	0	0	0	3	0	0	0	0	0	1	0	0	0	0	0	0	0	0	0	0	0	0	0	0	0	0	0	0																4.31			134	4.4		75					0.75	4.5991	1.87	6.81
0	0	50.88	0	0	0	0	0	0	0	0	0	0	0	0	0	0	69	85	85	69	76.7143	76	35.5714	5.9642	76.9128	0.0719782	71.4286	113	130	133	113	121.857	121	55.8095	7.4706	122.053	0.0567584	71.4286	0	0	0	0	0	0	0	0	0	0	0	0	0	0	0	0	0	0	0	0	0	0	0	0	0	0	0	0	0	0	1	0	0	0	0	0	0	0	0	0	0	0	0	0	0	0	0	0	0	0	0	0	0	0	0																3.84			141	6.1		97
0	0	47.55	0	0	0	0	0	0	0	0	0	0	0	0	0	0	62	62	62	62	62	62			62	0		123	123	123	123	123	123			123	0		0	0	0	0	0	0	0	0	0	0	0	0	0	0	0	0	0	0	0	0	0	0	0	0	0	0	0	0	0	0	0	0	0	0	0	0	0	0	0	0	0	0	0	0	0	0	0	0	0	0	0	0	0	0	0																		43			73		80			6	1.8	3.5918	1.32	5.73
0	0	24.34	0	0	0	0	0	0	0	0	0	0	0	0	0	0	68	68	100	55	70.1765	68	208.029	14.4232	71.5579	0.199391	76.4706	145	148	201	96	145.706	146	1109.85	33.3143	149.247	0.221814	94.1176	0	0	0	0	0	0	0	0	0	0	0	0	0	0	0	0	0	0	0	0	0	0	0	0	0	0	0	0	0	0	0	0	0	1	0	0	0	0	1	0	0	0	0	0	0	0	0	0	0	0	0	0	0	0	0
1	0	65.43	0	0	0	0	0	0	0	0	0	0	0	0	0	0	79	83	88	57	72.8462	72	106.141	10.3025	73.5156	0.13588	69.2308	165	170	183	140	163.231	165	163.359	12.7812	163.692	0.0752295	92.3077	0	0	0	0	0	0	0	0	0	0	0	0	0	0	0	0	0	0	0	0	0	0	0	0	0	0	0	0	0	0	2	0	0	0	0	0	0	0	0	0	0	0	0	0	0	0	0	0	0	0	0	0	0	0	0
0	0	46.57	0	0	0	0	0	0	0	0	0	0	0	0	0	0	65	65	65	65	65	65			65	0		123	123	123	123	123	123			123	0		0	0	0	0	0	0	0	0	0	0	0	0	0	0	0	0	0	0	0	0	0	0	0	0	0	0	0	0	0	0	0	0	0	0	0	0	0	0	0	0	0	0	0	0	0	0	0	0	0	0	0	0	0	0	0
1	0	79.66	0	0	0	0	0	0	0	0	0	0	0	0	0	0	61	57	64	46	56	56.5	43.4286	6.59	56.3383	0.110079	62.5	119	140	150	118	132.5	135	118.571	10.8891	132.891	0.0768738	75	0	0	0	0	0	0	0	0	0	0	0	0	0	0	0	0	0	0	0	0	0	0	0	0	0	0	0	0	0	0	3	0	0	0	0	0	0	0	0	0	0	0	0	0	0	0	0	0	0	0	0	0	0	0	0
0	0	73.9	0	0	0	0	0	0	0	0	0	0	0	0	0	0	59	62	69	59	62	62	11.3333	3.3665	62.0783	0.0502706	28.5714	133	114	154	114	134.571	133	193.286	13.9027	135.186	0.0956475	85.7143	0	0	0	0	0	0	0	0	0	0	0	0	0	0	0	0	0	0	0	0	0	0	0	0	0	0	0	0	0	0	3	0	0	0	0	0	0	0	0	0	0	0	0	0	0	0	0	0	0	0	0	0	0	0	0
0	1	73.02	0	0	0	0	0	0	0	0	0	0	0	0	0	0	74	72	82	67	74.7143	74	15.4505	3.9307	74.8102	0.0506963	21.4286	154	141	177	133	153.071	154.5	211.918	14.5574	153.713	0.0916425	64.2857	0	0	0	0	0	0	0	0	0	0	0	0	0	0	0	0	0	0	0	0	0	0	0	0	0	0	0	0	0	0	3	0	0	1	1	1	1	1	0	0	0	0	0	0	0	0	0	0	0	0	0	0	0	0	0
0	1	44.94	0	0	0	0	0	0	0	0	0	0	0	0	0	0	106	102	115	79	103.625	106	122.554	11.0704	104.141	0.0999315	75	181	175	186	130	172.875	177.5	326.696	18.0747	173.7	0.0978012	50	0	0	0	0	0	0	0	0	0	0	0	0	0	0	0	0	0	0	0	0	0	0	0	0	0	0	0	0	0	0	0	0	0	0	1	0	0	0	0	0	0	0	0	0	0	0	0	0	0	0	0	0	0	0	0
1	1	55.24	0	1	0	0	0	0	0	0	2006-08-17	0	0	0	0	0	72	75	79	72	75.3333	75	12.3333	3.5119	75.3879	0.0380634	33.3333	115	100	115	100	106.667	105	58.3333	7.6376	106.849	0.0584634	66.6667	0	0	0	0	0	0	1	0	0	0	0	0	0	0	0	0	0	0	0	0	0	0	0	0	0	0	0	0	0	0	1	0	0	0	0	1	0	0	0	0	0	0	0	0	0	0	0	0	0	0	0	0	0	0	0	91.1	0.026	0.022	1.25			0.374	11	12.7	30.1		263		4.56		4.11		39.1	136.5	6.4	75	76	148			10					13.7
0	1	52.83	0	0	0	0	0	0	0	0	0	0	0	0	0	0	98	81	99	67	84.5294	88	85.2647	9.2339	85.0028	0.105977	64.7059	155	116	155	104	127.588	126	229.382	15.1454	128.431	0.115161	82.3529	0	0	0	0	0	0	0	0	0	0	0	0	0	0	0	0	0	0	0	0	0	0	0	0	0	0	0	0	0	0	1	0	0	0	0	0	0	0	0	0	0	0	0	0	0	0	0	0	0	0	0	0	0	0	0
0	0	67.3	0	0	0	0	0	0	0	0	0	0	0	0	0	0	79	79	79	79	79	79			79	0		129	129	129	129	129	129			129	0		0	0	0	0	0	0	0	0	0	0	0	0	0	0	0	0	0	0	0	0	0	0	0	0	0	0	0	0	0	0	2	0	0	0	0	0	0	0	0	0	0	0	0	0	0	0	0	0	0	0	0	0	0	0	0
1	1	52.08	0	0	0	0	0	0	0	0	0	0	0	0	0	0	90	90	90	90	90	90			90	0		140	140	140	140	140	140			140	0		0	0	0	0	0	0	0	0	0	0	0	0	0	0	0	0	0	0	0	0	0	0	0	0	0	0	0	0	0	0	1	0	0	0	1	0	0	0	0	0	0	0	0	0	0	0	0	0	0	0	0	0	0	0	0
1	1	57.06	0	1	0	0	0	1	0	0	2016-07-08	0	0	0	2016-07-08	0	80	72	84	65	74.5333	76	31.6952	5.6299	74.7315	0.0729734	73.3333	200	161	200	152	166.267	164	148.209	12.1741	166.682	0.0707378	66.6667	0	0	0	0	0	0	0	0	0	0	0	0	0	0	0	0	0	0	0	0	0	0	0	0	0	0	0	0	0	0	1	0	0	0	0	0	0	0	0	0	0	0	0	0	0	0	0	0	0	0	0	0	0	0	0
0	0	27.68	0	0	0	0	0	0	0	0	0	0	0	0	0	0	70	70	70	70	70	70			70	0		96	96	96	96	96	96			96	0		0	0	0	0	0	0	0	0	0	0	0	0	0	0	0	0	0	0	0	0	0	0	0	0	0	0	0	0	0	0	0	0	0	0	0	0	0	0	0	0	0	0	0	0	0	0	0	0	0	0	0	0	0	0	0
0	0	45.14	0	0	0	0	0	0	0	0	0	0	0	0	0	0	90	90	90	90	90	90			90	0		140	140	140	140	140	140			140	0		0	0	0	0	0	0	0	0	0	0	0	0	0	0	0	0	0	0	0	0	0	0	0	0	0	0	0	0	0	0	0	0	0	0	0	0	0	0	0	0	0	0	0	0	0	0	0	0	0	0	0	0	0	0	0
0	0	38.5	0	0	0	0	0	0	0	0	0	0	0	0	0	0	58	58	58	58	58	58			58	0		136	136	136	136	136	136			136	0		0	0	0	0	0	0	0	0	0	0	0	0	0	0	0	0	0	0	0	0	0	0	0	0	0	0	0	0	0	0	0	0	0	0	1	0	0	0	0	0	0	0	0	0	0	0	0	0	0	0	0	0	0	0	0																4.2		42	139	3.4	77	76
0	0	66.26	0	0	0	0	0	0	0	0	0	0	0	0	0	0	62	73	83	62	75.0769	76	30.0769	5.4842	75.2616	0.0701826	30.7692	132	177	196	132	161.231	159	298.192	17.2682	162.082	0.102901	69.2308	0	0	0	0	0	0	0	0	0	0	0	0	0	0	0	0	0	0	0	0	0	0	0	0	0	0	0	0	0	0	2	0	0	0	0	0	1	0	0	0	0	0	0	0	0	0	0	0	0	0	0	0	0	0	0
1	0	42.58	0	0	0	0	0	0	0	0	0	0	0	0	0	0	68	70	80	60	69.9286	70	35.6099	5.9674	70.1646	0.0822315	71.4286	112	122	144	104	118.571	119.5	124.879	11.1749	119.059	0.0908181	85.7143	0	0	0	0	0	0	0	0	0	0	0	0	0	0	0	0	0	0	0	0	0	0	0	0	0	0	0	0	0	0	0	0	0	0	0	0	0	0	0	0	0	0	0	0	0	0	0	0	0	0	0	0	0	0	0																4.36			133	5		79					0.89	4.6655	1.31	6.38		22.22
1	0	82.35	0	0	0	0	0	0	0	0	0	0	0	0	0	0	53	86	86	53	65.5	61.5	207	14.3875	66.6746	0.190228	75	161	153	168	151	158.25	157	60.9167	7.8049	158.394	0.0427125	50	0	0	0	0	0	0	0	0	0	0	0	0	0	0	0	0	0	0	0	0	0	0	0	0	0	0	0	0	0	0	4	0	0	0	1	0	0	0	0	0	0	0	0	0	0	0	0	0	0	0	0	0	0	0	0	91.1								5.44	31.5		180		4.1		3.95		40	139	7.6	71	86
0	0	61.67	0	0	0	0	0	0	0	0	0	0	0	0	0	0	80	70	80	70	74.7	73.5	15.3444	3.9172	74.7924	0.0497481	50	160	139	161	129	148.7	150.5	93.7889	9.6845	148.984	0.0617854	70	0	0	0	0	0	0	0	0	0	0	0	0	0	0	0	0	0	0	0	0	0	0	0	0	0	0	0	0	0	0	2	0	0	1	0	0	0	0	0	0	0	0	0	0	0	0	0	0	0	0	0	0	0	0	0																4.52			142	4.5		76					2.14	2.8473	1.22	5.04		5.72
1	0	76.92	0	0	0	0	0	0	0	0	0	0	0	0	0	0	71	53	86	53	74.3636	77	69.8545	8.3579	74.7894	0.107162	45.4545	134	101	167	101	146.909	153	317.291	17.8127	147.887	0.115607	63.6364	0	0	0	0	0	1	0	0	0	0	0	0	1	0	0	0	0	0	0	0	0	0	0	0	0	0	0	0	0	0	3	1	0	0	1	0	0	0	0	0	0	0	0	0	0	0	0	0	0	0	0	0	0	0	0
1	1	75.2	0	0	0	0	0	0	0	0	0	0	0	0	0	0	73	74	82	53	70.8333	74	80.5152	8.973	71.3524	0.121285	66.6667	136	132	157	110	135.583	135.5	117.174	10.8247	135.979	0.0764391	75	0	1	0	0	0	0	0	0	0	0	0	0	0	0	0	0	0	0	0	0	0	0	0	0	0	0	0	0	0	0	3	0	0	0	0	0	1	0	0	0	0	0	0	0	0	0	0	0	0	0	0	0	0	0	0	91.4								19.8	31.7		287		4.89		3.71	0.681	46	140	9.1	77	130	51		19	20					15.5	4.62	11.38
1	1	80.64	0	0	0	0	0	0	0	0	0	0	0	0	0	0	83	80	83	56	67.7143	66	104.905	10.2423	68.375	0.140037	42.8571	155	150	155	98	128.857	140	515.476	22.7041	130.56	0.163126	71.4286	0	0	0	0	0	0	0	0	0	0	0	0	0	0	0	0	0	0	0	0	0	0	0	0	0	0	0	0	0	0	4	0	0	0	0	0	0	0	0	0	0	0	0	0	0	0	0	0	0	0	0	0	0	0	0
0	0	42.08	0	0	1	0	0	0	0	0	0	2003-02-10	0	0	0	0	90	70	90	70	80	80	200	14.1421	80.6226	0.125	50	140	110	140	110	125	125	450	21.2132	125.897	0.12	50	0	0	0	0	0	0	0	0	0	0	0	0	0	0	0	0	0	0	0	0	0	0	0	0	0	0	0	0	0	0	0	0	0	0	0	0	0	0	0	0	0	0	0	0	0	0	0	0	0	0	0	0	0	0	0
0	0	43.74	0	0	0	0	0	0	0	0	0	0	0	0	0	0	84	97	97	69	82	83	90.2857	9.5019	82.4803	0.108393	50	141	133	151	108	132.125	132	170.125	13.0432	132.687	0.0923428	62.5	0	0	0	0	0	0	0	0	0	0	0	0	0	0	0	0	0	0	0	0	0	0	0	0	0	0	0	0	0	0	0	0	0	0	0	0	0	0	0	0	0	0	0	0	0	0	0	0	0	0	0	0	0	0	0	89.4								7.9	29.8		335		4.11	0.368
1	0	74.45	0	1	0	0	0	0	0	0	2010-04-04	0	0	0	0	0	82	62	82	56	63.5385	62	50.2692	7.0901	63.9026	0.10721	61.5385	192	147	192	108	147.692	141	532.897	23.0846	149.348	0.15017	76.9231	0	0	0	0	0	0	0	0	0	0	0	0	0	0	0	0	0	0	0	0	0	0	0	0	0	0	0	0	0	0	3	0	0	1	0	0	0	0	1	0	1	0	0	0	0	0	0	0	0	0	0	0	0	0	0
0	0	32.15	0	0	0	0	0	0	0	0	0	0	0	0	0	0	58	60	60	58	59	59	2	1.4142	59.0085	0.0169492	0	108	98	108	98	103	103	50	7.0711	103.121	0.0485437	50	0	0	0	0	0	0	0	0	0	0	0	0	0	0	0	0	0	0	0	0	0	0	0	0	0	0	0	0	0	0	0	0	0	0	0	0	0	0	0	0	0	0	0	0	0	0	0	0	0	0	0	0	0	0	0
1	0	72.18	0	1	0	0	0	0	0	0	2017-10-13	0	0	0	0	0	78	71	83	67	74.75	74.5	50.9167	7.1356	75.005	0.0826703	75	140	134	140	114	128.75	130.5	124.917	11.1766	129.113	0.0751785	75	0	0	0	0	0	0	0	0	0	0	0	0	0	0	0	0	0	0	0	0	0	0	0	0	0	0	0	0	0	0	3	1	0	0	0	0	0	0	0	0	0	0	0	0	0	0	0	0	0	0	0	0	0	0	0	90.6	0.028	0.03	1.3			0.208	4.55	6.12	29.7		178		4.6		4.28		40.4	140	3.9	75	66	65		14	17					13.6
0	0	55.39	0	0	0	0	0	0	0	0	0	0	0	0	0	0	95	71	95	71	83	83	288	16.9706	83.863	0.144578	50	177	126	177	126	151.5	151.5	1300.5	36.0624	153.631	0.168317	50	0	0	0	0	0	0	0	0	0	0	0	0	0	0	0	0	0	0	0	0	0	0	0	0	0	0	0	0	0	0	1	0	0	0	1	0	0	0	0	0	0	0	0	0	0	0	0	0	0	0	0	0	0	0	0
0	0	50.1	0	0	0	0	0	0	0	0	0	0	0	0	0	0	80	80	85	70	79.375	80	17.4107	4.1726	79.4709	0.0491732	50	150	140	150	120	136.25	140	141.071	11.8773	136.702	0.0815431	50	0	0	0	0	0	0	0	0	0	0	0	0	0	0	0	0	0	0	0	0	0	0	0	0	0	0	0	0	0	0	1	0	0	0	0	0	0	0	0	0	0	0	0	0	0	0	0	0	0	0	0	0	0	0	0																4.3			138	6.1		66
0	0	50.65	0	0	0	0	0	0	0	0	0	0	0	0	0	0	100	73	100	73	85.8333	86	83.7667	9.1524	86.239	0.0973395	66.6667	170	132	190	132	162.333	163	357.467	18.9068	163.248	0.106321	66.6667	0	0	0	0	0	0	0	0	0	0	0	0	0	0	0	0	0	0	0	0	0	0	0	0	0	0	0	0	0	0	1	0	0	0	1	0	0	0	0	0	0	0	0	0	0	0	0	0	0	0	0	0	0	0	0	91.6								6.1	30.9		240		4.38		4.3		43.8	139.5	4.7	73.5	74					0.78
1	0	77.32	0	0	0	0	0	0	0	0	0	0	0	0	0	0	86	56	90	56	70.2941	64	135.846	11.6553	71.1977	0.160857	70.5882	150	103	197	103	140.294	136	590.346	24.297	142.261	0.168015	82.3529	0	0	0	0	0	0	0	0	0	0	0	0	0	0	0	0	0	0	0	0	0	0	0	0	0	0	0	0	0	0	3	0	0	0	0	0	1	0	0	0	0	0	0	0	0	0	0	0	0	0	0	0	0	0	0
1	0	89.79	0	0	0	0	0	0	0	0	0	0	0	0	0	0	72	60	87	60	73.3333	73	45.4118	6.7388	73.6252	0.089304	50	152	138	174	136	150.667	148	118.706	10.8952	151.038	0.070276	66.6667	0	0	0	0	0	0	0	0	0	0	0	0	0	0	0	0	0	0	0	0	0	0	0	0	0	0	0	0	0	0	4	0	0	0	0	0	1	0	0	0	0	0	0	0	0	0	0	0	0	0	0	0	0	0	0
0	0	51.22	0	0	0	0	0	0	0	0	0	0	0	0	0	0	90	90	90	90	90	90			90	0		160	160	160	160	160	160			160	0		0	0	0	0	0	0	0	0	0	0	0	0	0	0	0	0	0	0	0	0	0	0	0	0	0	0	0	0	0	0	1	0	0	0	0	0	0	0	0	0	0	0	0	0	0	0	0	0	0	0	0	0	0	0	0
0	0	51.24	0	0	0	0	0	0	0	0	0	0	0	0	0	0	78	72	84	66	71.9286	70.5	25.7637	5.0758	72.0947	0.0680003	35.7143	132	125	158	106	122	118.5	202.615	14.2343	122.769	0.11243	64.2857	0	0	0	0	0	0	0	0	0	0	0	0	0	0	0	0	0	0	0	0	0	0	0	0	0	0	0	0	0	0	1	0	0	0	0	0	0	0	0	0	0	0	0	0	0	0	0	0	0	0	0	0	0	0	0
1	0	68.13	0	0	0	0	0	0	0	0	0	0	0	0	0	0	77	70	81	52	71.4545	73	59.0727	7.6859	71.8293	0.102557	54.5455	150	131	167	105	147.454	149	317.073	17.8065	148.429	0.11514	63.6364	0	0	0	0	0	0	0	0	0	0	0	0	0	0	0	0	0	0	0	0	0	0	0	0	0	0	0	0	0	0	2	0	0	1	1	0	0	0	0	0	0	0	0	0	0	0	0	0	0	0	0	0	0	0	0	87.3								13.8	31.4		418		3.46		4.79		38	140	6.9	66	78					1.92	4.0673	1.21	6.15		7.44
0	1	25.76	0	0	0	0	0	0	0	0	0	0	0	0	0	0	80	80	80	80	80	80			80	0		130	130	130	130	130	130			130	0		0	0	0	0	0	0	0	0	0	0	0	0	0	0	0	0	0	0	0	0	0	0	0	0	0	0	0	0	0	0	0	0	0	0	0	0	0	0	0	0	0	0	0	0	0	0	0	0	0	0	0	0	0	0	0
0	0	71.73	0	0	0	0	0	0	0	0	0	0	0	0	0	0	65	73	75	47	64	64	43.8824	6.6244	64.323	0.10059	44.4444	161	183	183	136	154.5	153.5	113.206	10.6398	154.846	0.0669259	61.1111	0	0	0	0	0	1	0	0	0	0	0	0	0	0	0	0	0	0	0	0	0	0	0	0	0	0	0	0	0	0	3	1	0	1	0	0	0	0	1	0	0	0	0	1	0	0	0	0	0	0	0	0	0	0	0
0	0	53.3	0	0	0	0	0	0	0	0	0	0	0	0	0	0	65	63	80	63	70.75	70	65.5833	8.0984	71.0968	0.099129	75	123	115	149	115	131.75	131.5	240.917	15.5215	132.434	0.102027	75	0	0	0	0	0	0	0	0	0	0	0	0	0	0	0	0	0	0	0	0	0	0	0	0	0	0	0	0	0	0	1	0	0	0	0	0	0	0	0	0	0	0	0	0	0	0	0	0	0	0	0	0	0	0	0
0	0	49.3	0	0	0	0	0	0	0	0	0	0	0	0	0	0	99	81	99	81	86.25	82.5	72.9167	8.5391	86.5664	0.0857403	25	156	118	156	118	135	133	288.667	16.9902	135.799	0.108992	75	0	0	1	0	0	0	0	0	0	0	0	0	0	0	0	0	0	0	0	0	0	0	0	0	0	0	0	0	0	0	0	0	0	0	0	0	0	0	0	0	0	0	0	0	0	0	0	0	0	0	0	0	0	0	0
0	0	64.08	0	0	0	0	0	0	0	0	0	0	0	0	0	0	82	68	82	54	70.125	70	107.554	10.3708	70.7928	0.138339	75	153	116	153	113	133.25	133.5	227.643	15.0878	133.995	0.105917	62.5	0	0	0	0	0	0	0	0	0	0	0	0	0	0	0	0	0	0	0	0	0	0	0	0	0	0	0	0	0	0	2	0	0	0	1	0	0	0	0	0	0	0	0	0	0	0	0	0	0	0	0	0	0	0	0																4.89			143	4.1		89
0	0	53.98	0	0	0	0	0	0	0	0	0	0	0	0	0	0	78	72	78	64	70.3333	70	21.5	4.6368	70.4691	0.0621558	44.4444	126	137	154	120	129.889	127	110.861	10.5291	130.268	0.076426	66.6667	0	0	0	0	0	0	0	0	0	0	0	0	0	0	0	0	0	0	0	0	0	0	0	0	0	0	0	0	0	0	1	0	0	0	0	0	0	0	0	0	0	0	0	0	0	0	0	0	0	0	0	0	0	0	0																4.64			139	3.6		70					1.26	3.7173	0.84	5.13		10.2
0	1	50.38	0	0	0	0	0	0	0	0	0	0	0	0	0	0	81	77	103	76	86.4545	84	74.2727	8.6182	86.8442	0.0950453	63.6364	122	137	149	122	137.091	137	68.6909	8.288	137.319	0.0576427	63.6364	0	0	0	0	0	0	0	0	0	0	0	0	0	0	0	0	0	0	0	0	0	0	0	0	0	0	0	0	0	0	1	0	0	0	0	0	0	0	0	0	0	0	0	0	0	0	0	0	0	0	0	0	0	0	0	81.8								7.15	30.3		214		5.5	0.45
0	0	25.2	0	0	0	0	0	0	0	0	0	0	0	0	0	0	57	57	57	57	57	57			57	0		103	103	103	103	103	103			103	0		0	0	0	0	0	0	0	0	0	0	0	0	0	0	0	0	0	0	0	0	0	0	0	0	0	0	0	0	0	0	0	0	0	0	0	0	0	0	0	0	0	0	0	0	0	0	0	0	0	0	0	0	0	0	0
0	1	44.77	0	0	0	0	0	0	0	0	0	0	0	0	0	0	80	78	87	69	77.5	77.5	29.4286	5.4248	77.666	0.0654767	75	119	126	143	119	129.625	127.5	88.5536	9.4103	129.923	0.0679076	75	0	0	0	0	0	0	0	0	0	0	0	0	0	0	0	0	0	0	0	0	0	0	0	0	0	0	0	0	0	0	0	0	0	0	1	0	1	0	0	0	0	0	0	0	0	0	0	0	0	0	0	0	0	0	0																3.3		42	139	5	76	104	68		80	11	3.67	2.5018	0.69	4.86		4.76
0	1	53.36	0	0	0	0	0	0	0	0	0	0	0	0	0	0	76	68	88	68	76.25	76	40.5	6.364	76.482	0.0780713	50	121	116	159	116	133.25	128.5	236.5	15.3786	134.024	0.107957	87.5	0	0	0	0	0	0	0	0	0	0	0	0	0	0	0	0	0	0	0	0	0	0	0	0	0	0	0	0	0	0	1	0	0	1	1	0	0	0	0	0	0	0	0	0	0	0	0	0	0	0	0	0	0	0	0																4.37			140	7.3		105					1.51	4.3836	0.95	6.02		5.51
1	0	62.16	0	0	0	0	0	0	0	0	0	0	0	0	0	0	82	82	82	82	82	82	0	0	82	0	0	145	152	152	145	148.5	148.5	24.5	4.9497	148.541	0.023569	50	0	0	0	0	0	0	0	0	0	0	0	0	0	0	0	0	0	0	0	0	0	0	0	0	0	0	0	0	0	0	2	0	0	0	0	0	0	0	0	0	0	0	0	0	0	0	0	0	0	0	0	0	0	0	0
0	0	24.87	0	0	0	0	0	0	0	0	0	0	0	0	0	0	77	77	77	77	77	77			77	0		120	120	120	120	120	120			120	0		0	0	0	0	0	0	0	0	0	0	0	0	0	0	0	0	0	0	0	0	0	0	0	0	0	0	0	0	0	0	0	0	0	0	0	0	0	0	0	0	0	0	0	0	0	0	0	0	0	0	0	0	0	0	0
1	1	49.59	1	0	0	0	0	0	0	2008-09-05	0	0	0	0	0	0	80	80	80	80	80	80			80	0		135	135	135	135	135	135			135	0		0	0	0	0	0	0	0	0	0	0	0	0	0	0	0	0	0	0	0	0	0	0	0	0	0	0	0	0	0	0	0	0	0	0	0	0	0	0	0	0	0	0	0	0	0	0	0	0	0	0	0	0	0	0	0
0	0	55.9	0	0	0	0	0	0	0	0	0	0	0	0	0	0	100	100	100	100	100	100			100	0		160	160	160	160	160	160			160	0		0	0	0	0	0	0	0	0	0	0	0	0	0	0	0	0	0	0	0	0	0	0	0	0	0	0	0	0	0	0	1	0	0	0	0	0	0	0	0	0	0	0	0	0	0	0	0	0	0	0	0	0	0	0	0																3.9		42	142	4.2	71	68	93	29	20	15
0	0	45.78	0	0	0	0	0	0	0	0	0	0	0	0	0	0	82	79	88	76	81.6667	81	14.0606	3.7497	81.7455	0.0439605	16.6667	135	129	145	126	136.667	139.5	48.9697	6.9978	136.831	0.0490238	41.6667	0	0	0	0	0	0	0	0	0	0	0	0	0	0	0	0	0	0	0	0	0	0	0	0	0	0	0	0	0	0	0	0	0	0	1	0	0	0	0	0	0	0	0	0	0	0	0	0	0	0	0	0	0	0	0
1	1	72.11	0	0	0	0	0	0	0	0	0	0	0	0	0	0	60	76	80	60	70	69.5	54.8	7.4027	70.3254	0.0965387	66.6667	110	151	165	110	147.333	150.5	373.067	19.3149	148.385	0.119674	83.3333	0	0	0	0	0	0	0	0	0	0	0	0	0	0	0	0	0	0	0	0	0	0	0	0	0	0	0	0	0	0	3	0	0	0	0	0	0	0	0	0	0	0	0	0	0	0	0	0	0	0	0	0	0	0	0																4.67			140	7.9		126
0	0	69.21	0	0	0	0	0	0	0	0	0	0	0	0	0	0	59	74	74	59	67.3846	67	17.7564	4.2138	67.5061	0.0600808	38.4615	115	145	149	101	132.846	137	203.308	14.2586	133.551	0.103121	69.2308	0	0	0	0	0	0	0	0	0	0	0	0	0	0	0	0	0	0	0	0	0	0	0	0	0	0	0	0	0	0	2	0	0	1	0	0	0	0	0	0	0	0	0	0	0	0	0	0	0	0	0	0	0	0	0																4.42			147	5.5		71
1	1	78.42	0	1	0	0	0	0	0	0	2017-07-12	0	0	0	0	0	96	78	96	65	77.3333	77.5	72.0606	8.4889	77.7592	0.105096	66.6667	179	154	179	138	150.833	150.5	125.788	11.2155	151.215	0.0711914	75	0	0	0	0	0	0	0	0	0	0	0	0	0	0	0	0	0	0	0	0	0	0	0	0	0	0	0	0	0	0	3	0	0	0	0	0	0	0	0	0	0	0	0	0	0	0	0	0	0	0	0	0	0	0	0
0	1	68.65	0	0	0	0	0	0	0	0	0	0	0	0	0	0	82	80	82	80	80.6667	80	1.3333	1.1547	80.6722	0.0116877	0	139	135	139	132	135.333	135	12.3333	3.5119	135.364	0.021188	33.3333	0	0	0	0	0	0	0	0	0	0	0	0	0	0	0	0	0	0	0	0	0	0	0	0	0	0	0	0	0	0	2	0	0	1	0	0	1	0	0	0	1	0	0	1	0	0	0	0	0	0	0	0	0	0	0																3.9	0.28	44.9	143.4	4.8	77.7	89	94		43	13
0	0	43.01	0	0	0	0	0	0	0	0	0	0	0	0	0	0	82	82	82	82	82	82			82	0		110	110	110	110	110	110			110	0		0	0	0	0	0	0	0	0	0	0	0	0	0	0	0	0	0	0	0	0	0	0	0	0	0	0	0	0	0	0	0	0	0	0	0	0	0	0	0	0	0	0	0	0	0	0	0	0	0	0	0	0	0	0	0
0	0	52.28	0	0	0	0	0	0	0	0	0	0	0	0	0	0	98	98	98	98	98	98			98	0		162	162	162	162	162	162			162	0		0	0	0	0	0	0	0	0	0	0	0	0	0	0	0	0	0	0	0	0	0	0	0	0	0	0	0	0	0	0	1	0	0	0	0	0	0	0	0	0	0	0	0	0	0	0	0	0	0	0	0	0	0	0	0
0	1	41.71	0	0	0	0	0	0	0	0	0	0	0	0	0	0	80	80	80	80	80	80			80	0		127	127	127	127	127	127			127	0		0	0	0	0	0	0	0	0	0	0	0	0	0	0	0	0	0	0	0	0	0	0	0	0	0	0	0	0	0	0	0	0	0	0	1	0	0	0	0	0	0	0	0	0	0	0	0	0	0	0	0	0	0	0	0																		40			64		86		24	9.9
1	1	51.55	1	0	0	0	0	0	0	2015-06-16	0	0	0	0	0	0	92	85	95	77	85.4444	85	40.0278	6.3268	85.6524	0.0698105	66.6667	136	143	156	119	139.444	137	136.778	11.6952	139.88	0.0790734	66.6667	0	0	0	0	0	0	0	0	0	0	0	0	0	0	0	0	0	0	0	0	0	0	0	0	0	0	0	0	0	0	1	0	0	0	0	0	0	0	0	0	0	0	0	0	0	0	0	0	0	0	0	0	0	0	0
0	1	25.8	0	0	0	0	0	0	0	0	0	0	0	0	0	0	74	72	74	72	73	73	2	1.4142	73.0068	0.0136986	0	137	110	137	110	123.5	123.5	364.5	19.0919	124.236	0.109312	50	0	0	0	0	0	0	0	0	0	0	0	0	0	0	0	0	0	0	0	0	0	0	0	0	0	0	0	0	0	0	0	0	0	0	0	0	0	0	0	0	0	0	0	0	0	0	0	0	0	0	0	0	0	0	0																4.1		46	142	5.9	76	89	66		84	16	3.12			6.72
0	0	50.25	0	0	0	0	0	0	0	0	0	0	0	0	0	0	68	74	88	57	78.6875	80.5	71.6958	8.4673	79.1134	0.10419	68.75	119	129	156	119	138.375	142.5	149.583	12.2304	138.881	0.0855795	81.25	0	0	0	0	0	0	0	0	0	0	0	0	0	0	0	0	0	0	0	0	0	0	0	0	0	0	0	0	0	0	1	0	0	1	1	0	0	0	0	0	0	0	0	0	0	0	0	0	0	0	0	0	0	0	0																4.2	0.252	42	140	4.5	77	80	112		137	8	1.52	2.8991	0.96	4.55		10.54
0	0	67.11	0	0	0	0	0	0	0	0	0	0	0	0	0	0	68	68	68	68	68	68			68	0		113	113	113	113	113	113			113	0		0	0	0	0	0	0	0	0	0	0	0	0	0	0	0	0	0	0	0	0	0	0	0	0	0	0	0	0	0	0	2	0	0	0	0	0	0	0	0	0	0	0	0	0	0	0	0	0	0	0	0	0	0	0	0
0	1	55.92	0	0	0	0	0	0	0	0	0	0	0	0	0	0	83	82	100	71	84.5	83.5	41.9091	6.4737	84.727	0.0733505	41.6667	135	142	165	119	139.167	137.5	119.97	10.9531	139.561	0.075354	58.3333	0	0	0	0	0	0	0	0	0	0	0	0	0	0	0	0	0	0	0	0	0	0	0	0	0	0	0	0	0	0	1	0	0	0	1	0	0	0	0	0	0	0	0	0	0	0	0	0	0	0	0	0	0	0	0																4.41	0.421		138	5.5		94					2.28			5.81
0	1	53.78	0	0	0	0	0	0	0	0	0	0	0	0	0	0	65	65	65	65	65	65			65	0		110	110	110	110	110	110			110	0		0	0	0	0	0	0	0	0	0	0	0	0	0	0	0	0	0	0	0	0	0	0	0	0	0	0	0	0	0	0	1	0	0	0	0	0	0	0	0	0	0	0	0	0	0	0	0	0	0	0	0	0	0	0	0
1	0	65.68	0	0	0	0	0	0	0	0	0	0	0	0	0	0	77	76	92	72	76.7857	75.5	29.4121	5.4233	76.9633	0.0680597	21.4286	141	179	181	141	154.857	150.5	156.286	12.5014	155.325	0.0777922	78.5714	0	0	0	0	0	0	0	0	0	0	0	0	0	0	0	0	0	0	0	0	0	0	0	0	0	0	0	0	0	0	2	1	0	1	0	0	0	0	0	0	0	0	0	0	0	0	0	0	0	0	0	0	0	0	0
0	0	69.09	0	0	0	0	0	0	0	0	0	0	0	0	0	0	80	70	80	70	75	75	50	7.0711	75.1665	0.0666667	50	157	144	157	144	150.5	150.5	84.5	9.1924	150.64	0.0431894	50	0	0	0	0	0	0	0	0	0	0	0	0	0	0	0	0	0	0	0	0	0	0	0	0	0	0	0	0	0	0	2	0	0	0	0	0	0	0	0	0	0	0	0	0	0	0	0	0	0	0	0	0	0	0	0																3.58			139	4.8		51					2.31	4.87	0.96	6.88
0	0	24.31	0	0	0	0	0	0	0	0	0	0	0	0	0	0	62	62	62	62	62	62			62	0		104	104	104	104	104	104			104	0		0	0	0	0	0	0	0	0	0	0	0	0	0	0	0	0	0	0	0	0	0	0	0	0	0	0	0	0	0	0	0	0	0	0	0	0	0	0	0	0	0	0	0	0	0	0	0	0	0	0	0	0	0	0	0																4			141	5.1		74					1.66	3.5089	1.03	5.3		4.8
0	0	77.76	0	0	0	0	0	0	0	0	0	0	0	0	0	0	79	79	79	79	79	79			79	0		138	138	138	138	138	138			138	0		0	0	0	0	0	0	0	0	0	0	0	0	0	0	0	0	0	0	0	0	0	0	0	0	0	0	0	0	0	0	3	0	0	0	0	0	0	0	0	0	0	0	0	0	0	0	0	0	0	0	0	0	0	0	0
0	0	56.45	0	0	0	0	0	0	0	0	0	0	0	0	0	0	81	80	81	70	74.5	72.5	26.2857	5.127	74.6542	0.0643736	62.5	152	142	152	131	141.75	142	57.6429	7.5923	141.928	0.0501018	37.5	0	0	0	0	0	0	0	0	0	0	0	0	0	0	0	0	0	0	0	0	0	0	0	0	0	0	0	0	0	0	1	1	0	1	1	0	1	0	0	0	0	0	0	0	0	0	0	0	0	0	0	0	0	0	0																4.32	0.375		139	5.2		93					0.88	4	1.37	5.77		6.59
0	0	41.28	0	0	0	0	0	0	0	0	0	0	0	0	0	0	66	66	66	66	66	66			66	0		118	118	118	118	118	118			118	0		0	0	0	0	0	0	0	0	0	0	0	0	0	0	0	0	0	0	0	0	0	0	0	0	0	0	0	0	0	0	0	0	0	0	0	0	0	0	0	0	0	0	0	0	0	0	0	0	0	0	0	0	0	0	0
1	0	69.35	0	0	0	0	0	0	0	0	0	0	0	0	0	0	70	72	84	68	74.4667	74	21.8381	4.6731	74.6034	0.0606267	46.6667	142	150	163	136	150.8	150	59.3143	7.7016	150.983	0.0493397	60	0	0	0	0	0	0	0	0	0	0	0	0	0	0	0	0	0	0	0	0	0	0	0	0	0	0	0	0	0	0	2	0	0	0	0	0	0	0	0	0	0	0	0	0	0	0	0	0	0	0	0	0	0	0	0
0	0	45.25	0	0	0	0	0	0	0	0	0	0	0	0	0	0	93	87	93	87	90.3333	91	9.3333	3.0551	90.3678	0.0276137	0	147	129	148	129	141.333	147	114.333	10.6927	141.603	0.0617726	33.3333	0	0	0	0	0	0	0	0	0	0	0	0	0	0	0	0	0	0	0	0	0	0	0	0	0	0	0	0	0	0	0	0	0	1	1	0	0	0	0	0	0	0	0	0	0	0	0	0	0	0	0	0	0	0	0	81.8	0.023	0.072	2.18			0.251	2.84	7.6	26.8		361		4.84		2.81		40.1	138.7	4.7	72	87	97			8					13
1	1	75.8	0	0	0	0	0	0	0	0	0	0	0	0	0	0	92	64	92	64	78.4	80	100.8	10.0399	78.9126	0.114541	40	147	117	147	116	129.2	132	167.7	12.9499	129.718	0.0896497	80	0	0	0	0	0	0	0	0	0	0	0	0	0	0	0	0	0	0	0	0	0	0	0	0	0	0	0	0	0	0	3	0	0	0	0	0	0	0	0	0	0	0	0	0	0	0	0	0	0	0	0	0	0	0	0
0	0	21.84	0	0	0	0	0	0	0	0	0	0	0	0	0	0	70	70	70	70	70	70			70	0		100	100	100	100	100	100			100	0		0	0	0	0	0	0	0	0	0	0	0	0	0	0	0	0	0	0	0	0	0	0	0	0	0	0	0	0	0	0	0	0	0	0	0	0	0	0	0	0	0	0	0	0	0	0	0	0	0	0	0	0	0	0	0
0	0	28.05	0	0	0	0	0	0	0	0	0	0	0	0	0	0	80	80	90	80	84	80	30	5.4772	84.1427	0.0583212	80	120	120	130	120	126	130	30	5.4772	126.095	0.0388808	40	0	0	0	0	0	0	0	0	0	0	0	0	0	0	0	0	0	0	0	0	0	0	0	0	0	0	0	0	0	0	0	0	0	0	0	0	0	0	0	0	0	0	0	0	0	0	0	0	0	0	0	0	0	0	0
0	1	67.66	0	0	0	0	0	0	0	0	0	0	0	0	0	0	90	70	90	70	80	80	200	14.1421	80.6226	0.125	50	160	113	160	113	136.5	136.5	1104.5	33.234	138.508	0.172161	50	0	0	0	0	0	0	0	0	0	0	0	0	0	0	0	0	0	0	0	0	0	0	0	0	0	0	0	0	0	0	2	0	0	0	0	0	0	0	0	0	0	0	0	0	0	0	0	0	0	0	0	0	0	0	0
0	1	50.38	0	0	0	0	0	0	0	0	0	0	0	0	0	0	72	81	81	72	76.5	76.5	40.5	6.364	76.6322	0.0588235	50	122	143	143	122	132.5	132.5	220.5	14.8492	132.915	0.0792453	50	0	0	0	0	0	0	0	0	0	0	0	0	0	0	0	0	0	0	0	0	0	0	0	0	0	0	0	0	0	0	1	0	1	0	1	0	0	0	0	0	0	0	0	0	0	0	0	0	0	0	0	0	0	0	0																		40			72		64		29	10.8
0	1	63.59	0	0	0	0	0	0	0	0	0	0	0	0	0	0	85	82	91	68	82.2	82	38.4571	6.2014	82.418	0.0728845	60	142	135	155	135	146.533	147	40.5524	6.3681	146.662	0.0419846	60	0	0	0	0	0	0	0	0	0	0	0	0	0	0	0	0	0	0	0	0	0	0	0	0	0	0	0	0	0	0	2	1	0	0	0	0	0	0	0	0	0	0	0	0	0	0	0	0	0	0	0	0	0	0	0
0	1	17.35	0	0	0	0	0	0	0	0	0	0	0	0	0	0	53	55	62	50	55	54	26	5.099	55.177	0.0802887	50	99	97	113	97	102.75	100.5	50.9167	7.1356	102.936	0.0601421	50	0	0	0	0	0	0	0	0	0	0	0	0	0	0	0	0	0	0	0	0	0	0	0	0	0	0	0	0	0	0	0	0	0	0	0	0	0	0	0	0	0	0	0	0	0	0	0	0	0	0	0	0	0	0	0
0	1	73.22	0	0	0	0	0	0	0	0	0	0	0	0	0	0	71	71	84	71	75.5455	73	25.6727	5.0668	75.6998	0.0639486	54.5455	148	131	166	131	148.909	147	138.891	11.7852	149.333	0.0754604	90.9091	0	0	0	0	0	0	0	0	0	0	0	0	0	0	0	0	0	0	0	0	0	0	0	0	0	0	0	0	0	0	3	1	0	0	0	0	0	0	0	0	0	0	0	0	0	0	0	0	0	0	0	0	0	0	0																4.69			140	7.4		135										6.67
0	1	60.31	0	0	0	0	0	0	0	0	0	0	0	0	0	0	83	55	89	55	69.25	66.5	129.114	11.3628	70.0993	0.157098	83.3333	148	138	148	116	135.083	134	125.538	11.2044	135.509	0.079413	66.6667	0	0	0	0	0	0	0	0	0	0	0	0	0	0	0	0	0	0	0	0	0	0	0	0	0	0	0	0	0	0	2	0	0	0	0	0	0	0	0	0	0	0	0	0	0	0	0	0	0	0	0	0	0	0	0
0	0	79.43	0	0	0	0	0	0	0	0	0	0	0	0	0	0	65	67	74	49	58.5	57.5	49.9615	7.0683	58.8952	0.116431	64.2857	145	155	155	117	139.214	140	109.566	10.4674	139.579	0.0724539	78.5714	0	0	0	0	0	1	0	0	0	0	0	0	0	0	0	0	0	0	0	0	0	0	0	0	0	0	0	0	0	0	3	0	0	0	1	0	0	0	0	0	0	0	0	0	0	0	0	0	0	0	0	0	0	0	0
0	0	49.11	0	0	0	0	0	0	0	0	0	0	0	0	0	0	89	89	93	86	89.25	89	8.25	2.8723	89.2847	0.0278708	25	150	149	164	149	155.5	154.5	52.3333	7.2342	155.626	0.0402893	75	0	0	0	0	0	0	0	0	0	0	0	0	0	0	0	0	0	0	0	0	0	0	0	0	0	0	0	0	0	0	0	0	0	0	1	0	0	0	1	0	0	0	0	0	0	0	0	0	0	0	0	0	0	0	0
0	1	40.59	0	0	0	0	0	0	0	0	0	0	0	0	0	0	60	53	60	49	54	53	31	5.5678	54.191	0.0841863	33.3333	110	120	120	110	113.333	110	33.3333	5.7735	113.431	0.0415945	33.3333	0	0	0	0	0	0	0	0	0	0	0	0	0	0	0	0	0	0	0	0	0	0	0	0	0	0	0	0	0	0	0	0	0	0	1	0	0	0	0	0	0	0	0	0	0	0	0	0	0	0	0	0	0	0	0
0	1	49.2	0	0	0	0	0	0	0	0	0	0	0	0	0	0	64	67	80	64	73.375	74.5	38.8393	6.2321	73.6062	0.0794496	62.5	92	124	139	92	120.875	123	214.982	14.6623	121.651	0.113467	62.5	0	0	0	0	0	0	0	0	0	0	0	0	0	0	0	0	0	0	0	0	0	0	0	0	0	0	0	0	0	0	0	0	0	0	0	0	0	0	0	0	0	0	0	0	0	0	0	0	0	0	0	0	0	0	0
0	0	88.27	0	0	0	0	0	0	0	0	0	0	0	0	0	0	51	58	75	50	60.625	61	67.6964	8.2278	61.1116	0.126951	62.5	166	134	166	120	146.125	149	218.125	14.7691	146.777	0.0945436	87.5	0	0	0	0	0	0	0	0	0	0	0	0	0	0	0	0	0	0	0	0	0	0	0	0	0	0	0	0	0	0	4	1	0	0	0	0	0	0	0	0	0	0	0	0	0	0	0	0	0	0	0	0	0	0	0
0	0	52.07	0	0	0	0	0	0	0	0	0	0	0	0	0	0	96	73	96	73	81	78.5	65.2	8.0747	81.3347	0.0910014	50	174	119	174	119	138.333	127.5	483.867	21.997	139.783	0.145159	66.6667	0	0	0	0	0	0	0	0	0	0	0	0	0	0	0	0	0	0	0	0	0	0	0	0	0	0	0	0	0	0	1	0	0	0	1	0	0	0	0	0	0	0	0	0	0	0	0	0	0	0	0	0	0	0	0																5.12			142	4.4		78					1.72	3.0982	1.51	5.39		5.05
0	1	52.77	0	0	0	0	0	0	0	0	0	0	0	0	0	0	96	83	100	83	92.5714	94	28.619	5.3497	92.7038	0.0535029	28.5714	150	131	161	131	147.714	150	109.238	10.4517	148.031	0.0655075	85.7143	0	0	0	0	0	0	0	0	0	0	0	0	0	0	0	0	0	0	0	0	0	0	0	0	0	0	0	0	0	0	1	0	0	0	1	0	1	0	0	0	0	0	0	0	0	0	0	0	0	0	0	0	0	0	0
0	1	48.04	0	0	0	0	0	0	0	0	0	0	0	0	0	0	90	78	110	78	91.8333	88	141.767	11.9066	92.4743	0.118358	66.6667	142	137	179	135	146.833	142	263.767	16.2409	147.58	0.100971	83.3333	0	0	0	0	0	0	0	0	0	0	0	0	0	0	0	0	0	0	0	0	0	0	0	0	0	0	0	0	0	0	0	1	0	0	0	0	1	0	0	0	0	0	0	0	0	0	0	0	0	0	0	0	0	0	0																4.45			142	5.2		93
0	0	39.5	0	0	0	0	0	0	0	0	0	0	0	0	0	0	79	72	79	72	75.5	75.5	24.5	4.9497	75.5811	0.0463576	50	136	111	136	111	123.5	123.5	312.5	17.6777	124.131	0.101215	50	0	0	0	0	0	0	0	0	0	0	0	0	0	0	0	0	0	0	0	0	0	0	0	0	0	0	0	0	0	0	0	0	0	0	0	0	0	0	0	0	0	0	0	0	0	0	0	0	0	0	0	0	0	0	0
0	1	65.85	0	0	0	0	0	0	0	0	0	0	0	0	0	0	85	81	97	78	85.25	83	69.5833	8.3417	85.5555	0.0847401	50	130	129	140	123	130.5	129.5	49.6667	7.0475	130.643	0.0467684	75	0	0	0	0	0	0	0	0	0	0	0	0	0	0	0	0	0	0	0	0	0	0	0	0	0	0	0	0	0	0	2	0	0	1	1	0	0	0	0	0	0	0	0	0	0	0	0	0	0	0	0	0	0	0	0																4.78			137	7.3		164
0	0	24.2	0	0	0	0	0	0	0	0	0	0	0	0	0	0	70	70	70	70	70	70			70	0		122	122	122	122	122	122			122	0		0	0	0	0	0	0	0	0	0	0	0	0	0	0	0	0	0	0	0	0	0	0	0	0	0	0	0	0	0	0	0	0	0	0	0	0	0	0	0	0	0	0	0	0	0	0	0	0	0	0	0	0	0	0	0
0	0	24.58	0	0	0	0	0	0	0	0	0	0	0	0	0	0	62	105	105	60	72.1429	68	239.143	15.4642	73.5498	0.198455	57.1429	159	195	195	146	163.714	161	231.238	15.2065	164.319	0.0859943	57.1429	0	0	0	0	0	0	0	0	0	0	0	0	0	0	0	0	0	0	0	0	0	0	0	0	0	0	0	0	0	0	0	0	0	0	0	0	0	0	0	0	0	0	0	0	0	0	0	0	0	0	0	0	0	0	0
0	0	46.29	0	0	0	0	0	0	0	0	0	0	0	0	0	0	72	72	72	72	72	72			72	0		134	134	134	134	134	134			134	0		0	0	0	0	0	0	1	0	0	0	0	0	0	0	0	0	0	0	0	0	0	0	0	0	0	0	0	0	0	0	0	0	0	0	0	0	0	0	0	0	0	0	0	0	0	0	0	0	0	0	0	0	0	0	0
0	0	53.01	0	0	0	0	0	0	0	0	0	0	0	0	0	0	87	82	97	82	88.6667	87	58.3333	7.6376	88.8857	0.0703319	66.6667	178	152	178	152	164.333	163	170.333	13.0512	164.679	0.0648453	66.6667	0	0	0	0	0	0	0	0	0	0	0	0	0	0	0	0	0	0	0	0	0	0	0	0	0	0	0	0	0	0	1	0	0	0	0	0	0	0	0	0	0	0	0	0	0	0	0	0	0	0	0	0	0	0	0
0	1	20.24	0	0	0	0	0	0	0	0	0	0	0	0	0	0	69	69	69	69	69	69			69	0		123	123	123	123	123	123			123	0		0	0	0	0	0	0	0	0	0	0	0	0	0	0	0	0	0	0	0	0	0	0	0	0	0	0	0	0	0	0	0	0	0	0	0	0	0	0	0	0	0	0	0	0	0	0	0	0	0	0	0	0	0	0	0
0	0	43.64	0	0	0	0	0	0	0	0	0	0	0	0	0	0	76	76	76	76	76	76			76	0		119	119	119	119	119	119			119	0		0	0	0	0	0	0	0	0	0	0	0	0	0	0	0	0	0	0	0	0	0	0	0	0	0	0	0	0	0	0	0	0	0	0	0	0	0	0	0	0	0	0	0	0	0	0	0	0	0	0	0	0	0	0	0
0	1	65.32	0	0	0	0	0	0	0	0	0	0	0	0	0	0	81	86	98	78	86.625	84	58.5536	7.652	86.9202	0.0826299	37.5	131	145	174	129	145.5	142.5	238.571	15.4458	146.216	0.0993002	87.5	0	0	0	0	0	0	0	0	0	0	0	0	0	0	0	0	0	0	0	0	0	0	0	0	0	0	0	0	0	0	2	0	0	0	1	0	1	0	0	0	0	0	0	0	0	0	0	0	0	0	0	0	0	0	0	97.3								8.36	32.5		270		5.01		3.75	0.178	40	143	6	74	111	55		31	11					16.3	5.31
0	1	50.67	0	0	0	0	0	0	0	0	0	0	0	0	0	0	96	96	96	96	96	96			96	0		130	130	130	130	130	130			130	0		0	0	0	0	0	0	0	0	0	0	0	0	0	0	0	0	0	0	0	0	0	0	0	0	0	0	0	0	0	0	1	0	0	1	0	0	0	0	0	0	0	0	0	0	0	0	0	0	0	0	0	0	0	0	0																						111
0	0	44.04	0	0	0	0	0	0	0	0	0	0	0	0	0	0	65	70	70	65	67.5	67.5	12.5	3.5355	67.5463	0.037037	50	94	108	108	94	101	101	98	9.8995	101.242	0.0693069	50	0	0	0	0	0	0	0	0	0	0	0	0	0	0	0	0	0	0	0	0	0	0	0	0	0	0	0	0	0	0	0	0	0	0	0	0	0	0	0	0	0	0	0	0	0	0	0	0	0	0	0	0	0	0	0
1	0	65.32	0	0	0	0	0	0	0	0	0	0	0	0	0	0	77	73	101	73	85.4	82.5	116.933	10.8136	86.014	0.120125	60	187	119	200	119	162.2	166	611.956	24.7377	163.889	0.144687	90	0	0	0	0	0	0	0	0	0	0	0	0	0	0	0	0	0	0	0	0	0	0	0	0	0	0	0	0	0	0	2	0	0	0	1	0	0	0	0	0	0	0	0	0	0	0	0	0	0	0	0	0	0	0	0
0	0	41.75	0	0	0	0	0	0	0	0	0	0	0	0	0	0	69	69	69	69	69	69			69	0		97	97	97	97	97	97			97	0		0	0	0	0	0	0	0	0	0	0	0	0	0	0	0	0	0	0	0	0	0	0	0	0	0	0	0	0	0	0	0	0	0	0	0	0	0	0	0	0	0	0	0	0	0	0	0	0	0	0	0	0	0	0	0
1	0	75.06	0	0	0	0	0	0	0	0	0	0	0	0	0	0	65	53	65	53	59	59	72	8.4853	59.3043	0.101695	50	132	98	132	98	115	115	578	24.0416	116.25	0.147826	50	0	0	0	0	0	0	0	0	0	0	0	0	0	0	0	0	0	0	0	0	0	0	0	0	0	0	0	0	0	0	3	0	0	0	0	0	0	0	0	0	0	0	0	0	0	0	0	0	0	0	0	0	0	0	0
0	0	44.61	0	0	0	0	0	0	0	0	0	0	0	0	0	0	60	60	60	60	60	60			60	0		100	100	100	100	100	100			100	0		0	0	0	0	0	0	0	0	0	0	0	0	0	0	0	0	0	0	0	0	0	0	0	0	0	0	0	0	0	0	0	0	0	0	0	0	0	0	0	0	0	0	0	0	0	0	0	0	0	0	0	0	0	0	0
0	0	41.68	0	0	0	0	0	0	0	0	0	0	0	0	0	0	60	60	60	60	60	60			60	0		100	100	100	100	100	100			100	0		0	0	0	0	0	0	0	0	0	0	0	0	0	0	0	0	0	0	0	0	0	0	0	0	0	0	0	0	0	0	0	0	0	0	0	0	0	0	0	0	0	0	0	0	0	0	0	0	0	0	0	0	0	0	0
0	0	63.19	0	0	0	0	0	0	0	0	0	0	0	0	0	0	61	87	87	60	68	61	138.5	11.7686	68.8099	0.154796	60	143	173	173	139	149.8	143	187.2	13.6821	150.299	0.0816932	60	0	0	0	0	0	0	0	0	0	0	0	0	0	0	0	0	0	0	0	0	0	0	0	0	0	0	0	0	0	0	2	1	0	1	0	0	0	0	0	0	1	0	0	1	0	0	0	0	0	0	0	0	0	0	0
0	0	52.8	0	0	0	0	0	0	0	0	0	0	0	0	0	0	70	80	90	70	80	80	50	7.0711	80.2496	0.0790569	60	110	120	140	110	118	110	170	13.0384	118.575	0.0988297	60	0	0	0	0	1	0	0	0	0	0	0	0	0	0	0	0	0	0	0	0	0	0	0	0	0	0	0	0	0	0	1	0	0	0	0	0	0	0	0	0	1	0	0	0	0	0	0	0	0	0	0	0	0	0	0																											0.95			5.02			5.1
1	0	55.29	0	0	0	0	0	0	0	0	0	0	0	0	0	0	79	82	82	74	77.8	77	8.7	2.9496	77.8447	0.0339098	40	118	121	122	114	118.2	118	11.2	3.3466	118.238	0.0253242	60	0	0	0	0	0	0	0	0	0	0	0	0	0	0	0	0	0	0	0	0	0	0	0	0	0	0	0	0	0	0	1	0	0	0	0	0	0	0	0	0	0	0	0	0	0	0	0	0	0	0	0	0	0	0	0
0	0	69.44	0	0	0	0	0	0	0	0	0	0	0	0	0	0	79	64	79	64	73	76	63	7.9373	73.2871	0.0887773	33.3333	144	136	144	136	139	137	19	4.3589	139.046	0.0256045	33.3333	1	0	0	0	0	1	0	0	1	0	0	0	0	0	0	0	0	0	0	0	0	0	0	0	0	0	0	0	0	0	2	1	0	1	1	0	0	0	0	0	0	0	0	0	0	0	0	0	0	0	0	0	0	0	0
0	0	47.94	0	0	0	0	0	0	0	0	0	0	0	0	0	0	59	84	84	59	71.5	71.5	312.5	17.6777	72.5844	0.174825	50	100	113	113	100	106.5	106.5	84.5	9.1924	106.698	0.0610329	50	0	0	0	0	0	0	0	0	0	0	0	0	0	0	0	0	0	0	0	0	0	0	0	0	0	0	0	0	0	0	0	0	0	0	0	0	0	0	0	0	0	0	0	0	0	0	0	0	0	0	0	0	0	0	0
0	0	48.07	0	1	0	0	0	1	0	0	2013-08-16	0	0	0	2013-08-16	0	82	68	98	68	78.0909	76.5	71.7056	8.4679	78.5279	0.105944	59.0909	211	164	236	128	161.182	157	668.061	25.8469	163.148	0.156672	77.2727	0	0	0	0	0	0	0	0	0	0	0	0	0	0	0	0	0	0	0	0	0	0	0	0	0	0	0	0	0	0	0	0	0	0	0	0	0	0	0	0	0	0	0	0	0	0	0	0	0	0	0	0	0	0	0
0	0	45.39	0	0	0	0	0	0	0	0	0	0	0	0	0	0	58	58	58	58	58	58			58	0		92	92	92	92	92	92			92	0		0	0	0	0	0	0	0	0	0	0	0	0	0	0	0	0	0	0	0	0	0	0	0	0	0	0	0	0	0	0	0	0	0	0	0	0	0	0	0	0	0	0	0	0	0	0	0	0	0	0	0	0	0	0	0
0	0	62.86	0	0	0	0	0	0	0	0	0	0	0	0	0	0	89	78	96	71	80	79	62	7.874	80.3437	0.0927961	77.7778	153	139	154	123	135.889	135	130.611	11.4285	136.315	0.0792921	44.4444	0	0	0	0	0	0	0	0	0	0	0	0	0	0	0	0	0	0	0	0	0	0	0	0	0	0	0	0	0	0	2	0	0	0	0	0	1	0	0	0	0	0	0	0	0	0	0	0	0	0	0	0	0	0	0																3.53		47	142	5.5	82	77	69		84	18
0	1	36.69	0	0	0	0	0	0	0	0	0	0	0	0	0	0	81	80	82	77	80	80	3.5	1.8708	80.0175	0.0209165	0	117	137	137	117	127.8	129	91.2	9.5499	128.085	0.0668362	80	0	0	0	0	0	0	0	0	0	0	0	0	0	0	0	0	0	0	0	0	0	0	0	0	0	0	0	0	0	0	0	0	0	0	0	0	0	0	0	0	0	0	0	0	0	0	0	0	0	0	0	0	0	0	0
1	1	80.89	0	0	0	0	0	0	0	0	0	0	0	0	0	0	54	68	87	54	72.1667	73	134.967	11.6175	72.9418	0.146956	66.6667	153	144	153	131	141.333	141	52.6667	7.2572	141.488	0.0468741	33.3333	0	0	0	0	0	0	0	0	0	0	0	0	0	0	0	0	0	0	0	0	0	0	0	0	0	0	0	0	0	0	4	0	0	0	0	0	0	0	0	0	0	0	0	0	0	0	0	0	0	0	0	0	0	0	0
0	0	58.29	0	0	0	0	0	0	0	0	0	0	0	0	0	0	71	71	71	71	71	71			71	0		129	129	129	129	129	129			129	0		0	0	0	0	0	0	0	0	0	0	0	0	0	0	0	0	0	0	0	0	0	0	0	0	0	0	0	0	0	0	1	0	0	0	0	0	0	0	0	0	0	0	0	0	0	0	0	0	0	0	0	0	0	0	0
0	0	44.02	0	0	0	0	0	0	0	0	0	0	0	0	0	0	80	80	80	70	77.5	80	25	5	77.6209	0.0558726	50	140	110	140	110	125	125	166.667	12.9099	125.499	0.0894427	75	0	0	0	0	0	0	0	0	0	0	0	0	0	0	0	0	0	0	0	0	0	0	0	0	0	0	0	0	0	0	0	0	0	0	0	0	0	0	0	0	0	0	0	0	0	0	0	0	0	0	0	0	0	0	0
0	0	31.97	0	0	0	0	0	0	0	0	0	0	0	0	0	0	69	69	69	69	69	69			69	0		125	125	125	125	125	125			125	0		0	0	0	0	0	0	0	0	0	0	0	0	0	0	0	0	0	0	0	0	0	0	0	0	0	0	0	0	0	0	0	0	0	0	0	0	0	0	0	0	0	0	0	0	0	0	0	0	0	0	0	0	0	0	0
1	1	63.43	0	0	0	0	0	0	0	0	0	0	0	0	0	0	73	59	73	59	67.3333	70	54.3333	7.3711	67.6018	0.0893835	33.3333	117	116	128	116	120.333	117	44.3333	6.6583	120.456	0.0451787	66.6667	0	0	0	0	0	0	0	0	0	0	0	0	0	0	0	0	0	0	0	0	0	0	0	0	0	0	0	0	0	0	2	0	0	0	0	0	0	0	0	0	0	0	0	0	0	0	0	0	0	0	0	0	0	0	0
1	0	73.17	0	0	0	0	0	0	0	0	0	0	0	0	0	0	85	75	87	63	77.6	78	65.8222	8.1131	77.9808	0.099185	60	165	139	165	130	151.1	153.5	118.1	10.8674	151.451	0.068231	50	0	0	0	0	0	0	0	0	0	0	0	0	0	0	0	0	0	0	0	0	0	0	0	0	0	0	0	0	0	0	3	0	0	1	0	0	0	0	0	0	0	0	0	0	0	0	0	0	0	0	0	0	0	0	0																4.75	0.426		138	5.3		93					1.92	2.8673	1.38	5.12		10.82
0	0	24.34	0	0	0	0	0	0	0	0	0	0	0	0	0	0	73	73	73	73	73	73			73	0		113	113	113	113	113	113			113	0		0	0	0	0	0	0	0	0	0	0	0	0	0	0	0	0	0	0	0	0	0	0	0	0	0	0	0	0	0	0	0	0	0	0	0	0	0	0	0	0	0	0	0	0	0	0	0	0	0	0	0	0	0	0	0
1	1	75.21	0	0	0	0	0	0	0	0	0	0	0	0	0	0	83	83	83	83	83	83			83	0		155	155	155	155	155	155			155	0		0	0	0	0	0	0	0	0	0	0	0	0	0	0	0	0	0	0	0	0	0	0	0	0	0	0	0	0	0	0	3	0	0	0	0	0	0	0	0	0	0	0	0	0	0	0	0	0	0	0	0	0	0	0	0
1	0	75.85	0	0	0	0	0	0	0	0	0	0	0	0	0	0	67	65	76	65	70	69.5	24.6667	4.9666	70.132	0.0614452	50	149	152	168	149	158	157.5	80.6667	8.9815	158.191	0.049229	75	1	1	0	0	0	0	0	0	0	0	0	0	0	0	1	0	0	0	0	0	0	0	0	0	0	1	0	0	0	0	4	1	0	1	0	1	0	1	0	0	0	0	0	0	0	0	0	0	0	0	0	0	0	0	0																4.1		42.2	143.4	10.1	79.7	157
0	0	56.51	0	0	0	0	0	0	0	0	0	0	0	0	0	0	86	66	86	59	69.7143	69	43.4505	6.5917	70.0031	0.0911137	57.1429	170	136	170	126	144.5	146	168.577	12.9837	145.041	0.0865842	78.5714	0	0	0	0	0	0	0	0	0	0	0	0	0	0	0	0	0	0	0	0	0	0	0	0	0	0	0	0	0	0	1	0	0	0	1	0	1	0	0	0	0	0	0	0	0	0	0	0	0	0	0	0	0	0	0
0	0	47.26	0	0	0	0	0	0	0	0	0	0	0	0	0	0	74	78	79	74	77	78	7	2.6458	77.0303	0.0280552	33.3333	112	122	133	112	122.333	122	110.333	10.504	122.634	0.0701072	66.6667	0	0	0	0	0	0	0	0	0	0	0	0	0	0	0	0	0	0	0	0	0	0	0	0	0	0	0	0	0	0	0	0	0	0	1	0	0	0	0	0	0	0	0	0	0	0	0	0	0	0	0	0	0	0	0	91.7								5.6	31.4		292		4.36	0.4	3.8		41	139	5.1	72	81	52	23	15	18	1.1	2.6256	0.97	4.1	13.7		6.1
1	1	69.76	0	1	0	0	0	0	0	0	2015-10-10	0	0	0	0	0	97	72	97	67	77	73.5	94.8571	9.7395	77.5371	0.118317	62.5	145	128	159	120	141.25	145	154.5	12.4298	141.728	0.0823152	75	0	0	0	0	0	0	0	0	0	0	0	0	0	0	0	0	0	0	0	0	0	0	0	0	0	0	0	0	0	0	2	0	0	0	0	0	0	0	0	0	0	0	0	0	0	0	0	0	0	0	0	0	0	0	0
1	1	69.72	0	0	0	0	0	0	0	0	0	0	0	0	0	0	90	90	90	90	90	90			90	0		180	180	180	180	180	180			180	0		0	0	0	0	0	0	0	0	0	0	0	0	0	0	0	0	0	0	0	0	0	0	0	0	0	0	0	0	0	0	2	0	0	1	1	0	0	0	0	0	0	0	0	0	0	0	0	0	0	0	0	0	0	0	0
1	1	46.82	0	0	0	0	0	0	0	0	0	0	0	0	0	0	80	77	94	51	75.8462	79	117.308	10.8309	76.5567	0.137198	61.5385	140	130	155	123	130.615	128	86.9231	9.3233	130.922	0.0685792	69.2308	0	0	0	0	0	0	0	0	0	0	0	0	0	0	0	0	0	0	0	0	0	0	0	0	0	0	0	0	0	0	0	0	0	0	0	0	0	0	0	0	1	0	0	0	0	0	0	0	0	0	0	0	0	0	0	88	0.062	0.032	1.09			1.08	2.57	4.44	30.2		344		6.11		4.47		44	142	5.8	77	108	64		254	19	0.71	5.1373	1.47	6.93	18.5	8.99
0	0	24.53	0	0	0	0	0	0	0	0	0	0	0	0	0	0	63	60	69	60	64.75	65	16.25	4.0311	64.844	0.053916	50	108	121	124	108	117.5	119	48.3333	6.9522	117.654	0.0512408	50	0	0	0	0	0	0	0	0	0	0	0	0	0	0	0	0	0	0	0	0	0	0	0	0	0	0	0	0	0	0	0	0	0	0	0	0	0	0	0	0	0	0	0	0	0	0	0	0	0	0	0	0	0	0	0
0	0	59.35	1	0	0	0	0	0	0	2016-03-14	0	0	0	0	0	0	65	77	77	55	62.5714	59	66.619	8.162	63.0261	0.120767	42.8571	118	165	165	108	124.286	118	397.238	19.9308	125.648	0.148467	42.8571	0	0	0	0	0	0	0	0	0	0	0	0	0	0	0	0	0	0	0	0	0	0	0	0	0	0	0	0	0	0	1	0	0	0	1	0	1	0	0	0	0	0	0	0	0	0	0	0	0	0	0	0	0	0	0																3.7		40.3	140	5	76	129	80		31	8	2.36	3.0373	0.99	5.1		4.8
0	0	79.18	0	1	0	0	0	1	0	0	2014-09-11	0	0	0	2014-09-11	0	71	71	71	71	71	71			71	0		120	120	120	120	120	120			120	0		0	0	0	0	0	0	0	0	0	0	0	0	0	0	0	0	0	0	0	0	0	0	0	0	0	0	0	0	0	0	3	0	0	0	0	0	0	0	0	0	0	0	0	0	0	0	0	0	0	0	0	0	0	0	0
0	1	63.26	0	0	0	0	0	0	0	0	0	0	0	0	0	0	79	72	81	64	73.6667	73	36.2667	6.0222	73.8715	0.0746263	66.6667	158	142	164	134	149.333	150	148.267	12.1765	149.746	0.0744345	66.6667	0	0	0	0	0	0	0	0	0	0	0	0	0	0	0	0	0	0	0	0	0	0	0	0	0	0	0	0	0	0	2	0	0	0	0	0	0	0	0	0	0	0	0	0	0	0	0	0	0	0	0	0	0	0	0
1	1	65.51	0	0	0	0	0	0	0	0	0	0	0	0	0	0	66	66	66	66	66	66			66	0		108	108	108	108	108	108			108	0		0	0	0	0	0	0	1	0	0	0	0	0	0	0	0	0	0	0	0	0	0	0	0	0	0	0	0	0	0	0	2	0	0	1	1	0	0	1	1	0	1	0	0	1	0	0	0	0	0	0	0	0	0	0	0	92.1								6.1	32.4		318		4.77		3.52		47.49	135.96	6.53	76	100	74		57	28.07					15.5
1	1	76.35	0	1	0	0	0	0	0	0	2005-10-28	0	0	0	0	0	102	102	102	102	102	102			102	0		182	182	182	182	182	182			182	0		0	0	0	0	0	0	0	0	0	0	0	0	0	0	0	0	0	0	0	0	0	0	0	0	0	0	0	0	0	0	3	0	0	0	0	0	1	0	0	0	0	0	0	0	0	0	0	0	0	0	0	0	0	0	0
1	1	80.27	0	0	0	0	0	0	0	0	0	0	0	0	0	0	60	75	75	60	67	66	57	7.5498	67.283	0.0920062	66.6667	158	166	166	129	151	158	379	19.4679	151.834	0.105268	66.6667	0	0	0	0	0	0	0	0	0	0	0	0	0	0	0	0	0	0	0	0	0	0	0	0	0	0	0	0	0	0	4	1	0	0	0	0	0	0	0	0	0	0	0	0	0	0	0	0	0	0	0	0	0	0	0	94.9	0	0.1	1.5			0.4	5.9	8	32.3		203		4.37		4.5		45	145	5.3	74	92	111		13	11.5					14.1	7.6
0	0	60.13	0	0	0	0	0	0	0	0	0	0	0	0	0	0	98	89	98	58	78.7143	74	184.571	13.5857	79.7129	0.159792	57.1429	191	146	191	119	147.857	146	462.476	21.5053	149.192	0.134657	42.8571	0	0	0	0	0	0	0	0	0	0	0	0	0	0	0	0	0	0	0	0	0	0	0	0	0	0	0	0	0	0	2	0	0	0	0	0	0	0	0	0	0	0	0	0	0	0	0	0	0	0	0	0	0	0	0
1	0	76.93	0	0	0	0	0	0	0	0	0	0	0	0	0	0	45	53	67	45	54.8	54	62.2	7.8867	55.2521	0.128724	60	120	138	213	120	154.8	138	1345.7	36.6838	158.239	0.211957	60	0	0	0	0	0	0	0	0	0	0	0	0	0	0	0	0	0	0	0	0	0	0	0	0	0	0	0	0	0	0	3	0	0	1	1	0	0	0	0	0	0	0	0	0	0	0	0	0	0	0	0	0	0	0	0
1	0	25.07	0	0	0	0	0	0	0	0	0	0	0	0	0	0	110	110	110	110	110	110			110	0		160	160	160	160	160	160			160	0		0	0	0	0	0	0	0	0	0	0	0	0	0	0	0	0	0	0	0	0	0	0	0	0	0	0	0	0	0	0	0	0	0	1	1	0	0	0	0	0	0	0	0	0	0	0	0	0	0	0	0	0	0	0	0
0	1	49.75	0	0	0	0	0	0	0	0	0	0	0	0	0	0	84	72	96	72	86.5	89	121	11	87.023	0.11013	50	132	123	165	123	142.25	140.5	346.25	18.6078	143.16	0.113285	75	0	0	0	0	0	0	0	0	0	0	0	0	0	0	0	0	0	0	0	0	0	0	0	0	0	0	0	0	0	0	0	0	0	0	0	0	0	0	0	0	0	0	0	0	0	0	0	0	0	0	0	0	0	0	0																4.94	0.464		141	5.6		92					1.59	3.1273	1.31	5.16		5.33
0	1	52.07	0	0	0	0	0	0	0	0	0	0	0	0	0	0	87	84	95	76	85.6	86	46.3	6.8044	85.8161	0.0710987	60	151	129	155	122	138	133	205	14.3178	138.593	0.0927989	80	0	0	0	0	0	0	0	0	0	0	0	0	0	0	0	0	0	0	0	0	0	0	0	0	0	0	0	0	0	0	1	0	0	0	0	0	1	0	1	0	0	0	0	0	0	0	0	0	0	0	0	0	0	0	0
0	0	34.26	0	0	0	0	0	0	0	0	0	0	0	0	0	0	75	72	75	64	70.3333	72	32.3333	5.6862	70.4864	0.0660113	66.6667	127	118	127	95	113.333	118	272.333	16.5025	114.132	0.11889	66.6667	0	0	0	0	0	0	0	0	0	0	0	0	0	0	0	0	0	0	0	0	0	0	0	0	0	0	0	0	0	0	0	0	0	0	0	0	0	0	0	0	0	0	0	0	0	0	0	0	0	0	0	0	0	0	0	86.1	0.021	0.066	2.25			0.509	4.93	7.78	30.8		300		3.98																	12.3
0	1	61.42	0	0	0	0	0	0	0	0	0	0	0	0	0	0	114	89	114	89	99	96.5	140.667	11.8603	99.5314	0.103751	50	179	152	179	148	157.25	151	212.917	14.5917	157.757	0.0803609	25	0	0	0	0	0	0	0	0	0	0	0	0	0	0	0	0	0	0	0	0	0	0	0	0	0	0	0	0	0	0	2	0	0	0	0	0	0	0	0	0	0	0	0	0	0	0	0	0	0	0	0	0	0	0	0	86.1								9.89	30.7		299		5.87		3.65	0.344	48	137	7.4	85	120					3.22	3.0464	0.93	5.44		16.26
0	0	51.84	0	0	0	0	0	0	0	0	0	0	0	0	0	0	84	84	84	84	84	84			84	0		150	150	150	150	150	150			150	0		0	0	0	0	0	0	0	0	0	0	0	0	0	0	0	0	0	0	0	0	0	0	0	0	0	0	0	0	0	0	1	0	0	0	0	0	0	0	0	0	0	0	0	0	0	0	0	0	0	0	0	0	0	0	0	94.3								7	31.6		278		4.3		4.5		43	140	8	77	88	67		18	9.5						5.5
0	0	24.98	0	0	0	0	0	0	0	0	0	0	0	0	0	0	80	80	80	80	80	80			80	0		120	120	120	120	120	120			120	0		0	0	0	0	0	0	0	0	0	0	0	0	0	0	0	0	0	0	0	0	0	0	0	0	0	0	0	0	0	0	0	0	0	0	0	0	0	0	0	0	0	0	0	0	0	0	0	0	0	0	0	0	0	0	0
0	0	77.19	0	0	0	0	0	0	0	0	0	0	0	0	0	0	85	76	85	61	73.9091	75.5	47.7056	6.9069	74.2165	0.091303	72.7273	149	133	193	112	137.682	138.5	324.513	18.0142	138.802	0.127831	81.8182	0	0	0	0	0	0	0	0	0	0	0	0	0	0	0	0	0	0	0	0	0	0	0	0	0	0	0	0	0	0	3	0	0	1	0	0	0	0	0	0	0	0	0	0	0	0	0	0	0	0	0	0	0	0	0
0	0	41.2	0	0	0	0	0	0	0	0	0	0	0	0	0	0	85	85	85	85	85	85			85	0		132	132	132	132	132	132			132	0		0	0	0	0	0	0	0	0	0	0	0	0	0	0	0	0	0	0	0	0	0	0	0	0	0	0	0	0	0	0	0	0	0	0	0	0	0	0	0	0	0	0	0	0	0	0	0	0	0	0	0	0	0	0	0	70.2								6.38	22.8		511		4.94		4.64		44	140	2.8	77	71
0	0	45.89	0	0	0	0	0	0	0	0	0	0	0	0	0	0	90	90	90	90	90	90			90	0		140	140	140	140	140	140			140	0		0	0	0	0	0	0	0	0	0	0	0	0	0	0	0	0	0	0	0	0	0	0	0	0	0	0	0	0	0	0	0	0	0	0	0	0	0	0	0	0	0	0	0	0	0	0	0	0	0	0	0	0	0	0	0
0	0	23.07	0	0	0	0	0	0	0	0	0	0	0	0	0	0	65	65	65	65	65	65	0	0	65	0	0	118	102	118	102	110	110	128	11.3137	110.29	0.0727273	50	0	0	0	0	0	0	0	0	0	0	0	0	0	0	0	0	0	0	0	0	0	0	0	0	0	0	0	0	0	0	0	0	0	0	0	0	0	0	0	0	0	0	0	0	0	0	0	0	0	0	0	0	0	0	0
1	1	68.36	1	0	0	0	0	0	0	2003-10-09	0	0	0	0	0	0	72	72	72	72	72	72			72	0		127	127	127	127	127	127			127	0		0	0	0	0	0	0	0	0	0	0	0	0	0	0	0	0	0	0	0	0	0	0	0	0	0	0	0	0	0	0	2	0	0	0	0	0	0	0	0	0	0	0	0	0	0	0	0	0	0	0	0	0	0	0	0	84.3								17.1	33		614		3.4		3.3		31.3	132	4.6	81.6	90
0	1	59.43	0	0	0	0	0	0	0	0	0	0	0	0	0	0	75	80	80	75	77.5	77.5	12.5	3.5355	77.5403	0.0322581	50	105	125	125	105	115	115	200	14.1421	115.434	0.0869565	50	0	0	0	0	0	0	0	0	0	0	0	0	0	0	0	0	0	0	0	0	0	0	0	0	0	0	0	0	0	0	1	0	0	0	0	0	0	0	0	0	0	0	0	0	0	0	0	0	0	0	0	0	0	0	0
0	0	53.36	0	0	0	0	0	0	0	0	0	0	0	0	0	0	68	68	68	68	68	68			68	0		124	124	124	124	124	124			124	0		0	0	0	0	0	0	0	0	0	0	0	0	0	0	0	0	0	0	0	0	0	0	0	0	0	0	0	0	0	0	1	0	0	0	0	0	0	0	0	0	1	0	0	0	0	0	0	0	0	0	0	0	0	0	0
1	0	75.39	0	0	0	0	0	0	0	0	0	0	0	0	0	0	80	75	80	75	77.5	77.5	8.3333	2.8868	77.5403	0.0322581	75	140	154	154	140	148.5	150	35.6667	5.9722	148.59	0.0348286	25	0	0	0	0	0	0	0	0	0	0	0	0	0	0	0	0	0	0	0	0	0	0	0	0	0	0	0	0	0	0	3	0	0	0	0	0	0	0	0	0	0	0	0	0	0	0	0	0	0	0	0	0	0	0	0																4.5	0.45		138	5.8		84
0	0	72.66	0	0	0	0	0	0	0	0	0	0	0	0	0	0	95	73	95	70	79.6154	78	54.9231	7.411	79.9331	0.0894333	46.1538	158	140	194	122	146.846	141	409.474	20.2355	148.127	0.132394	76.9231	0	0	0	0	0	0	0	0	0	0	0	0	0	0	0	0	0	0	0	0	0	0	0	0	0	0	0	0	0	0	3	0	0	0	0	0	0	0	0	0	0	0	0	0	0	0	0	0	0	0	0	0	0	0	0
0	0	66.77	0	1	0	0	0	0	1	0	2006-04-08	0	0	0	0	2006-04-08	75	78	88	63	74.2308	73	55.5256	7.4516	74.5752	0.0964455	76.9231	147	143	195	143	156.846	152	227.474	15.0823	157.514	0.0923871	61.5385	0	0	0	0	0	0	0	0	0	0	0	0	0	0	0	0	0	0	0	0	0	0	0	0	0	0	0	0	0	0	2	0	0	1	0	0	0	0	0	0	0	0	0	0	0	0	0	0	0	0	0	0	0	0	0
0	0	18.43	0	0	0	0	0	0	0	0	0	0	0	0	0	0	70	70	70	70	70	70			70	0		90	90	90	90	90	90			90	0		0	0	0	0	0	0	0	0	0	0	0	0	0	0	0	0	0	0	0	0	0	0	0	0	0	0	0	0	0	0	0	0	0	0	0	0	0	0	0	0	0	0	0	0	0	0	0	0	0	0	0	0	0	0	0
0	0	58.36	0	0	0	0	0	0	0	0	0	0	0	0	0	0	90	75	103	67	81.6667	78	116	10.7703	82.2955	0.124339	77.7778	145	133	150	120	137.667	141	77.5	8.8034	137.917	0.0602901	66.6667	0	0	0	0	0	0	0	0	0	0	0	0	0	0	0	0	0	0	0	0	0	0	0	0	0	0	0	0	0	0	1	0	0	1	0	0	0	0	0	0	0	0	0	0	0	0	0	0	0	0	0	0	0	0	0																3.62	0.348	43	140	4.2	73	70					1.35	2.7164	1.77	5.1		5.91
0	1	50.01	0	0	0	0	0	0	0	0	0	0	0	0	0	0	67	67	67	67	67	67			67	0		111	111	111	111	111	111			111	0		0	1	0	0	0	0	0	0	0	0	0	0	0	0	0	0	0	0	0	0	0	0	0	0	0	0	0	0	0	0	1	0	0	0	0	0	0	0	0	0	0	0	0	0	0	0	0	0	0	0	0	0	0	0	0
0	1	40.06	0	0	0	0	0	0	0	0	0	0	0	0	0	0	89	95	95	89	92	92	18	4.2426	92.0489	0.0326087	50	152	144	152	144	148	148	32	5.6569	148.054	0.027027	50	0	0	0	0	0	0	0	0	0	0	0	0	0	0	0	0	0	0	0	0	0	0	0	0	0	0	0	0	0	0	0	0	0	0	0	0	0	0	0	0	0	0	0	0	0	0	0	0	0	0	0	0	0	0	0	83								11.3	27.3		640		5.64		3.64		39.4	140.5	4.6	73	75
0	0	47.1	0	0	0	0	0	0	0	0	0	0	0	0	0	0	101	83	113	83	97.375	97.5	75.4107	8.6839	97.7132	0.0834206	62.5	154	138	179	131	152.875	153.5	224.411	14.9803	153.516	0.091662	87.5	0	0	0	0	0	0	0	0	0	0	0	0	0	0	0	0	0	0	0	0	0	0	0	0	0	0	0	0	0	0	0	0	0	0	1	0	0	0	0	0	0	0	0	0	0	0	0	0	0	0	0	0	0	0	0
0	0	35.32	0	0	0	0	0	0	0	0	0	0	0	0	0	0	60	60	68	60	62	60	16	4	62.0967	0.0558726	50	92	100	110	92	100.5	100	54.3333	7.3711	100.703	0.0635181	75	0	0	0	0	0	0	0	0	0	0	0	0	0	0	0	0	0	0	0	0	0	0	0	0	0	0	0	0	0	0	0	0	0	0	0	0	0	0	0	0	0	0	0	0	0	0	0	0	0	0	0	0	0	0	0
0	1	54.96	0	0	0	0	0	0	0	0	0	0	0	0	0	0	80	69	81	69	76.6667	80	44.3333	6.6583	76.8592	0.0709109	33.3333	125	110	128	110	121	125	93	9.6437	121.256	0.0650744	33.3333	0	0	0	0	0	0	0	0	0	0	0	0	0	0	0	0	0	0	0	0	0	0	0	0	0	0	0	0	0	0	1	0	0	0	0	0	1	0	0	0	0	0	0	0	0	0	0	0	0	0	0	0	0	0	0
0	0	24.48	0	0	0	0	0	0	0	0	0	0	0	0	0	0	67	67	67	67	67	67			67	0		138	138	138	138	138	138			138	0		0	0	0	0	0	0	0	0	0	0	0	0	0	0	0	0	0	0	0	0	0	0	0	0	0	0	0	0	0	0	0	0	0	0	0	0	0	0	0	0	0	0	0	0	0	0	0	0	0	0	0	0	0	0	0
0	0	48.42	0	0	0	0	0	0	0	0	0	0	0	0	0	0	86	91	97	76	86.3333	87	33.0588	5.7497	86.514	0.0647222	44.4444	136	142	162	119	133.667	133	114.118	10.6826	134.069	0.0776679	44.4444	0	0	0	0	0	0	0	0	0	0	0	0	0	0	0	0	0	0	0	0	0	0	0	0	0	0	0	0	0	0	0	1	0	0	0	0	1	0	0	0	0	0	0	0	0	0	0	0	0	0	0	0	0	0	0
0	0	51.93	0	0	0	0	0	0	0	0	0	0	0	0	0	0	93	93	93	93	93	93			93	0		151	151	151	151	151	151			151	0		0	0	0	0	0	0	0	0	0	0	0	0	0	0	0	0	0	0	0	0	0	0	0	0	0	0	0	0	0	0	1	0	0	0	0	0	0	0	0	0	0	0	0	0	0	0	0	0	0	0	0	0	0	0	0
0	0	57.01	0	0	0	0	0	0	0	0	0	0	0	0	0	0	60	60	60	60	60	60			60	0		140	140	140	140	140	140			140	0		0	0	0	0	0	0	0	0	0	0	0	0	0	0	0	0	0	0	0	0	0	0	0	0	0	0	0	0	0	0	1	0	0	0	0	0	0	0	0	0	0	0	0	0	0	0	0	0	0	0	0	0	0	0	0
0	0	66.99	0	1	0	0	0	1	0	0	2016-08-03	0	0	0	2016-08-03	0	77	77	77	77	77	77			77	0		144	144	144	144	144	144			144	0		0	0	0	0	0	0	0	0	0	0	0	0	0	0	0	0	0	0	0	0	0	0	0	0	0	0	0	0	0	0	2	0	0	0	0	0	0	0	0	0	0	0	0	0	0	0	0	0	0	0	0	0	0	0	0
0	0	53.23	0	0	0	0	0	0	0	0	0	0	0	0	0	0	63	63	63	63	63	63			63	0		107	107	107	107	107	107			107	0		0	0	0	0	0	0	0	0	0	0	0	0	0	0	0	0	0	0	0	0	0	0	0	0	0	0	0	0	0	0	1	0	0	0	0	0	0	0	0	0	0	0	0	0	0	0	0	0	0	0	0	0	0	0	0
0	1	59.42	0	0	0	0	0	0	0	0	0	0	0	0	0	0	75	68	75	60	66.2	65	32.7	5.7184	66.3973	0.0772611	60	138	125	138	125	129	128	27	5.1962	129.084	0.0360278	20	0	0	0	0	0	0	0	0	0	0	0	0	0	0	0	0	0	0	0	0	0	0	0	0	0	0	0	0	0	0	1	0	0	0	0	0	0	0	0	0	0	0	0	0	0	0	0	0	0	0	0	0	0	0	0
1	0	77.26	1	0	0	0	0	0	0	2019-06-12	0	0	0	0	0	0	70	67	80	61	69.5833	70	28.2652	5.3165	69.7693	0.073152	41.6667	134	143	145	123	134.917	135	58.2652	7.6332	135.114	0.0541682	91.6667	0	0	0	0	0	0	0	0	0	0	0	0	0	0	0	0	0	0	0	0	0	0	0	0	0	0	0	0	0	0	3	0	0	0	0	0	1	0	0	0	1	0	0	0	0	0	0	0	0	0	0	0	0	0	0
0	0	49.75	0	0	0	0	0	0	0	0	0	0	0	0	0	0	55	52	55	52	53.5	53.5	4.5	2.1213	53.521	0.0280374	0	102	101	102	101	101.5	101.5	0.5	0.7071	101.501	0.00492611	0	0	0	0	0	0	0	0	0	0	0	0	0	0	0	0	0	0	0	0	0	0	0	0	0	0	0	0	0	0	0	0	0	0	0	0	0	0	0	0	0	0	0	0	0	0	0	0	0	0	0	0	0	0	0	0
0	1	54.3	0	0	0	0	0	0	0	0	0	0	0	0	0	0	85	85	85	85	85	85			85	0		132	132	132	132	132	132			132	0		0	0	0	0	0	0	0	0	0	0	0	0	0	0	0	0	0	0	0	0	0	0	0	0	0	0	0	0	0	0	1	1	0	0	1	0	1	0	0	0	0	0	0	0	0	0	0	0	0	0	0	0	0	0	0	89.8	0.1	0.4	2.4			0.5	3.4	6.8	30.1		273		4.03		4.5		43	142	9.9	78	102	68		13	3.5				5.71	12.1	10.5	4.7
0	0	51.32	0	0	0	0	0	0	0	0	0	0	0	0	0	0	66	72	79	66	72.3333	72	42.3333	6.5064	72.5282	0.0734441	66.6667	131	149	149	131	142.333	147	97.3333	9.8658	142.561	0.0565951	33.3333	0	0	0	0	0	0	0	0	0	0	0	0	0	0	0	0	0	0	0	0	0	0	0	0	0	0	0	0	0	0	1	0	0	0	0	0	0	0	0	0	0	0	0	0	0	0	0	0	0	0	0	0	0	0	0
1	1	72.47	0	0	0	0	0	0	0	0	0	0	0	0	0	0	78	70	78	70	74	74	32	5.6569	74.108	0.0540541	50	176	154	176	154	165	165	242	15.5563	165.366	0.0666667	50	0	0	0	0	0	0	0	0	0	0	0	0	0	0	0	0	0	0	0	0	0	0	0	0	0	0	0	0	0	0	3	0	0	1	0	0	0	0	0	0	0	0	0	0	0	0	0	0	0	0	0	0	0	0	0	93.3								5.9	31.4		163		3.81	0.356
0	0	63.69	0	0	0	0	0	0	0	0	0	0	0	0	0	0	90	81	90	73	82.2727	82	23.0182	4.7977	82.3998	0.0556011	45.4545	166	142	182	142	161.636	162	155.054	12.4521	162.072	0.0734525	72.7273	0	0	0	0	0	0	0	0	0	0	0	0	0	0	0	0	0	0	0	0	0	0	0	0	0	0	0	0	0	0	2	0	0	0	1	0	1	0	0	0	0	0	0	0	0	0	0	0	0	0	0	0	0	0	0																3.52			141	4.7		74
1	1	66.35	0	1	0	0	0	1	0	0	2018-11-09	0	0	0	2018-11-09	0	85	87	87	70	81.2857	85	42.9048	6.5502	81.5116	0.0746045	28.5714	167	170	178	152	163.286	162	80.9048	8.9947	163.498	0.0509994	42.8571	0	0	0	0	0	0	0	0	0	0	0	0	0	0	0	0	0	0	0	0	0	0	0	0	0	0	0	0	0	0	2	0	0	1	0	0	0	0	0	0	0	0	0	0	0	0	0	0	0	0	0	0	0	0	0
0	0	63.45	0	0	0	0	0	0	0	0	0	0	0	0	0	0	90	70	90	70	80	80	200	14.1421	80.6226	0.125	50	130	110	130	110	120	120	200	14.1421	120.416	0.0833333	50	0	0	0	0	0	0	0	0	0	0	0	0	0	0	0	0	0	0	0	0	0	0	0	0	0	0	0	0	0	0	2	0	0	0	0	0	0	0	0	0	0	0	0	0	0	0	0	0	0	0	0	0	0	0	0
0	0	73	0	0	1	0	0	0	0	0	0	2008-07-31	0	0	0	0	58	58	58	55	57	58	3	1.7321	57.0175	0.0248108	0	128	120	128	120	122.667	120	21.3333	4.6188	122.725	0.0307438	33.3333	0	0	0	0	0	0	0	0	0	0	0	0	0	0	0	0	0	0	0	0	0	0	0	0	0	0	0	0	0	0	3	0	0	1	1	0	0	0	0	0	0	0	0	0	0	0	0	0	0	0	0	0	0	0	0																3.7			144	4.1		56
0	0	38.46	0	0	0	0	0	0	0	0	0	0	0	0	0	0	70	76	76	70	73	73	18	4.2426	73.0616	0.0410959	50	122	124	124	122	123	123	2	1.4142	123.004	0.00813008	0	0	0	0	0	0	0	0	0	0	0	0	0	0	0	0	0	0	0	0	0	0	0	0	0	0	0	0	0	0	0	0	0	0	0	0	0	0	0	0	0	0	0	0	0	0	0	0	0	0	0	0	0	0	0	0																4.3		46	139	5	78	53	66		69	7.8	2.74	2.3345	0.9	4.48		5.4
0	0	52.57	0	0	0	0	0	0	0	0	0	0	0	0	0	0	90	73	90	73	81.6667	82	72.3333	8.5049	81.9614	0.0850313	66.6667	160	126	160	126	145.667	151	310.333	17.6163	146.375	0.0987435	66.6667	0	0	0	0	0	0	0	0	0	0	0	0	0	0	0	0	0	0	0	0	0	0	0	0	0	0	0	0	0	0	1	0	0	0	0	0	0	0	0	0	0	0	0	0	0	0	0	0	0	0	0	0	0	0	0
0	0	65.74	0	0	0	0	0	0	0	0	0	0	0	0	0	0	66	68	74	60	65.8333	65	18.697	4.324	65.9634	0.0628848	16.6667	117	124	140	105	116.75	115.5	114.932	10.7206	117.2	0.0879162	75	0	0	0	0	0	0	0	0	0	0	0	0	0	0	0	0	0	0	0	0	0	0	0	0	0	0	0	0	0	0	2	0	0	0	0	0	0	0	0	0	0	0	0	0	0	0	0	0	0	0	0	0	0	0	0
0	1	15.83	0	0	0	0	0	0	0	0	0	0	0	0	0	0	63	71	71	63	67	67	32	5.6569	67.1193	0.0597015	50	114	139	139	114	126.5	126.5	312.5	17.6777	127.116	0.0988142	50	0	0	0	0	0	0	0	0	0	0	0	0	0	0	0	0	0	0	0	0	0	0	0	0	0	0	0	0	0	0	0	0	0	0	0	0	0	0	0	0	0	0	0	0	0	0	0	0	0	0	0	0	0	0	0
0	0	60.5	0	0	0	0	0	0	0	0	0	0	0	0	0	0	88	72	95	62	76.2143	73.5	102.181	10.1085	76.8342	0.127808	78.5714	162	148	186	137	159.571	156.5	181.802	13.4834	160.1	0.0814239	57.1429	0	0	0	0	0	0	0	0	0	0	0	0	0	0	0	0	0	0	0	0	0	0	0	0	0	0	0	0	0	0	2	0	0	0	0	0	0	0	0	0	0	0	0	0	0	0	0	0	0	0	0	0	0	0	0
0	0	72.77	0	0	0	0	0	0	0	0	0	0	0	0	0	0	57	87	87	57	73	74	154	12.4097	73.7869	0.14722	50	141	152	157	126	144	146.5	188.667	13.7356	144.49	0.0826068	75	0	0	0	0	0	0	0	0	0	0	0	0	0	0	0	0	0	0	0	0	0	0	0	0	0	0	0	0	0	0	3	0	0	1	0	0	1	0	0	0	0	0	0	0	0	0	0	0	0	0	0	0	0	0	0	92.2								6.11	32.7		210		3.72		3.92		39.1	140	4.7	73	68
0	1	50.96	0	0	0	0	0	0	0	0	0	0	0	0	0	0	67	67	67	67	67	67			67	0		104	104	104	104	104	104			104	0		0	0	0	0	0	0	0	0	0	0	0	0	0	0	0	0	0	0	0	0	0	0	0	0	0	0	0	0	0	0	1	0	0	0	0	0	0	0	0	0	0	0	0	0	0	0	0	0	0	0	0	0	0	0	0
0	1	42.52	0	0	0	0	0	0	0	0	0	0	0	0	0	0	84	85	91	66	80.2857	84	82.2381	9.0685	80.7235	0.104574	71.4286	134	134	147	112	129.286	134	175.905	13.2629	129.868	0.0949762	85.7143	0	0	0	0	0	0	0	0	0	0	0	0	0	0	0	0	0	0	0	0	0	0	0	0	0	0	0	0	0	0	0	0	0	0	0	0	0	0	0	0	0	0	0	0	0	0	0	0	0	0	0	0	0	0	0																4.32			142	4.2		85					1.7	3.6573	1.24	5.67		9.07
0	1	55.2	0	0	0	0	0	0	0	0	0	0	0	0	0	0	92	90	92	86	89.3333	90	9.3333	3.0551	89.3682	0.0279228	33.3333	170	138	170	138	149.333	140	321.333	17.9258	150.049	0.0980112	33.3333	0	0	0	0	0	0	0	0	0	0	0	0	0	0	0	0	0	0	0	0	0	0	0	0	0	0	0	0	0	0	1	0	0	0	0	0	0	0	0	0	0	0	0	0	0	0	0	0	0	0	0	0	0	0	0
0	1	38.41	0	0	0	0	0	0	0	0	0	0	0	0	0	0	50	50	50	50	50	50			50	0		98	98	98	98	98	98			98	0		0	0	0	0	0	0	0	0	0	0	0	0	0	0	0	0	0	0	0	0	0	0	0	0	0	0	0	0	0	0	0	0	0	0	0	0	0	0	0	0	0	0	0	0	0	0	0	0	0	0	0	0	0	0	0
0	1	48.49	0	0	0	0	0	0	0	0	0	0	0	0	0	0	69	69	69	69	69	69			69	0		131	131	131	131	131	131			131	0		0	0	0	0	0	0	0	0	0	0	0	0	0	0	0	0	0	0	0	0	0	0	0	0	0	0	0	0	0	0	0	0	0	0	0	0	0	0	0	0	0	0	0	0	0	0	0	0	0	0	0	0	0	0	0	82.3								6.5	27.7		370		4.27	0.352
1	1	75.24	0	1	0	0	0	0	0	0	2016-04-06	0	0	0	0	0	60	65	90	48	66.75	63.5	137.477	11.7251	67.6874	0.168178	50	141	147	197	109	150	151	658.182	25.6551	151.998	0.163752	83.3333	0	0	0	0	0	0	0	0	0	1	0	0	0	0	0	0	0	0	0	0	0	0	0	0	0	0	0	0	0	0	3	0	0	1	1	0	0	0	0	0	0	0	0	0	0	0	0	0	0	0	0	0	0	0	0																4.72			138	10.1		117										5.68
0	0	25	0	0	0	0	0	0	0	0	0	0	0	0	0	0	64	66	66	64	65	65	2	1.4142	65.0077	0.0153846	0	116	122	122	116	119	119	18	4.2426	119.038	0.0252101	50	0	0	0	0	0	0	0	0	0	0	0	0	0	0	0	0	0	0	0	0	0	0	0	0	0	0	0	0	0	0	0	0	0	0	0	0	0	0	0	0	0	0	0	0	0	0	0	0	0	0	0	0	0	0	0
1	1	70.66	0	0	0	0	0	0	0	0	0	0	0	0	0	0	69	77	77	69	73	73	32	5.6569	73.1095	0.0547945	50	140	132	140	132	136	136	32	5.6569	136.059	0.0294118	50	0	0	0	0	0	0	0	0	0	0	0	0	0	0	0	0	0	0	0	0	0	0	0	0	0	0	0	0	0	0	3	0	0	0	0	0	0	0	0	0	0	0	0	0	0	0	0	0	0	0	0	0	0	0	0
0	0	21.41	0	0	0	0	0	0	0	0	0	0	0	0	0	0	55	54	61	54	56.6667	55	14.3333	3.7859	56.7509	0.0545507	66.6667	101	97	111	97	103	101	52	7.2111	103.168	0.0571635	66.6667	0	0	0	0	0	0	0	0	0	0	0	0	0	0	0	0	0	0	0	0	0	0	0	0	0	0	0	0	0	0	0	0	0	0	0	0	0	0	0	0	0	0	0	0	0	0	0	0	0	0	0	0	0	0	0
1	1	67.29	0	1	0	0	0	1	0	0	2009-11-29	0	0	0	2009-11-29	0	118	88	118	88	102	100	228	15.0997	102.742	0.120871	66.6667	223	150	223	150	187.667	190	1336.33	36.5559	190.025	0.159047	66.6667	0	0	0	0	0	1	0	0	0	0	0	0	0	0	0	0	0	0	0	0	0	0	0	0	0	0	0	0	0	0	2	0	0	1	0	0	1	0	0	0	0	0	0	0	0	0	0	0	0	0	0	0	0	0	0	89.8	0	1.2	4			0.5	4.3	10	31.1		255		4.79		3.1		46	142	9.6	75	131	65		19	7.5					14.9
0	0	52.67	0	0	0	0	0	0	0	0	0	0	0	0	0	0	76	90	90	76	82	80	52	7.2111	82.2111	0.0718029	33.3333	151	159	159	147	152.333	151	37.3333	6.1101	152.415	0.0327497	33.3333	0	0	0	0	0	0	0	0	0	0	0	0	0	0	0	0	0	0	0	0	0	0	0	0	0	0	0	0	0	0	1	0	0	0	0	0	0	0	0	0	0	0	0	0	0	0	0	0	0	0	0	0	0	0	0
0	0	53.44	0	0	0	0	0	0	0	0	0	0	0	0	0	0	82	77	84	59	77.4	78	50.7111	7.1212	77.6943	0.0872834	60	141	148	148	130	138.8	138	22.1778	4.7093	138.872	0.0321878	30	0	0	0	0	0	0	0	0	0	0	0	0	0	0	0	0	0	0	0	0	0	0	0	0	0	0	0	0	0	0	1	0	0	0	1	0	0	0	0	0	0	0	0	0	0	0	0	0	0	0	0	0	0	0	0
0	0	69.87	0	0	0	0	0	0	0	0	0	0	0	0	0	0	52	52	52	52	52	52			52	0		118	118	118	118	118	118			118	0		0	0	0	0	0	1	1	0	0	0	0	0	0	0	0	0	0	0	0	0	0	0	0	0	1	0	0	0	0	0	4	1	0	1	0	0	0	0	0	0	0	0	0	0	0	0	0	0	0	0	0	0	0	0	0	94								10.3	31.7		283		4.53		3.62		39.7	141.5	8.8	71	84
1	0	82.05	0	0	0	0	0	0	0	0	0	0	0	0	0	0	86	86	86	86	86	86			86	0		152	152	152	152	152	152			152	0		0	0	0	0	0	0	0	0	0	0	0	0	0	0	0	0	0	0	0	0	0	0	0	0	0	0	0	0	0	0	4	0	0	0	0	0	0	0	0	0	0	0	0	0	0	0	0	0	0	0	0	0	0	0	0	88.8	0	0.1	2.1			0.5	6.5	9.3	30.6		200		3.94		4.4		44	142	13.3	77	168	121		11	9.1	1.86	3.2545	1	5.1	12.1	5.6
0	0	68.83	0	0	0	0	0	0	0	0	0	0	0	0	0	0	77	66	77	66	71.5	71.5	60.5	7.7782	71.7112	0.0769231	50	142	132	142	132	137	137	50	7.0711	137.091	0.0364963	50	0	0	0	0	0	0	0	0	0	0	0	0	0	0	0	0	0	0	0	0	0	0	0	0	0	0	0	0	0	0	2	0	0	0	0	0	0	0	0	0	0	0	0	0	0	0	0	0	0	0	0	0	0	0	0
0	1	44.59	0	0	0	0	0	0	0	0	0	0	0	0	0	0	85	88	88	85	86.5	86.5	4.5	2.1213	86.513	0.017341	0	153	161	161	153	157	157	32	5.6569	157.051	0.0254777	50	0	0	0	0	0	0	0	0	0	0	0	0	0	0	0	0	0	0	0	0	0	0	0	0	0	0	0	0	0	0	0	0	0	0	0	0	0	0	0	0	0	0	0	0	0	0	0	0	0	0	0	0	0	0	0
0	0	60.97	0	0	0	0	0	0	0	0	0	0	0	0	0	0	90	80	90	77	84.25	85	45.5833	6.7515	84.4526	0.0694007	25	145	110	150	110	136.25	142.5	322.917	17.9699	137.136	0.114219	75	0	0	0	0	0	0	0	0	0	0	0	0	0	0	0	0	0	0	0	0	0	0	0	0	0	0	0	0	0	0	2	0	0	0	0	0	0	0	0	0	0	0	0	0	0	0	0	0	0	0	0	0	0	0	0	91.8								7.9	30.4		214		4.28		4.1	0.36	43	142	6.4	73	88	106		17	10.1	1.41	3.1491	1.87	5.66	13
0	0	61.29	0	0	0	0	0	0	0	0	0	0	0	0	0	0	80	78	80	78	79	79	2	1.4142	79.0063	0.0126582	0	160	133	160	133	146.5	146.5	364.5	19.0919	147.121	0.0921502	50	0	0	0	0	0	0	0	0	0	0	0	0	0	0	0	0	0	0	0	0	0	0	0	0	0	0	0	0	0	0	2	0	0	0	0	0	1	0	0	0	0	0	0	0	0	0	0	0	0	0	0	0	0	0	0
0	0	48.3	0	0	0	0	0	0	0	0	0	0	0	0	0	0	71	85	95	71	81.5714	82	66.9524	8.1824	81.9224	0.0928692	57.1429	177	150	198	137	162.714	163	410.905	20.2708	163.793	0.115338	85.7143	0	0	0	0	0	0	0	0	0	0	0	0	0	0	0	0	0	0	0	0	0	0	0	0	0	0	0	0	0	0	0	1	0	0	1	0	0	0	0	0	1	0	0	1	0	0	0	0	0	0	0	0	0	0	0
1	1	69.8	0	0	0	0	0	0	0	0	0	0	0	0	0	0	65	70	92	58	71.5455	70	75.6727	8.699	72.0246	0.115929	72.7273	148	144	205	131	156.182	152	372.164	19.2915	157.261	0.117771	81.8182	0	0	0	0	0	0	0	0	0	0	0	0	0	0	0	0	0	0	0	0	0	0	0	0	0	0	0	0	0	0	2	0	0	0	0	0	1	0	0	0	0	0	0	0	0	0	0	0	0	0	0	0	0	0	0																5.16			140	7		141
0	0	43.76	0	0	0	0	0	0	0	0	0	0	0	0	0	0	63	78	78	63	70.5	70.5	112.5	10.6066	70.8978	0.106383	50	102	111	111	102	106.5	106.5	40.5	6.364	106.595	0.0422535	50	0	0	0	0	0	0	0	0	0	0	0	0	0	0	0	0	0	0	0	0	0	0	0	0	0	0	0	0	0	0	0	0	0	0	0	0	0	0	0	0	0	0	0	0	0	0	0	0	0	0	0	0	0	0	0
0	0	36.05	0	0	0	0	0	0	0	0	0	0	0	0	0	0	55	52	55	52	53.5	53.5	4.5	2.1213	53.521	0.0280374	0	103	105	105	103	104	104	2	1.4142	104.005	0.00961539	0	0	0	0	0	0	0	0	0	0	0	0	0	0	0	0	0	0	0	0	0	0	0	0	0	0	0	0	0	0	0	0	0	0	0	0	0	0	0	0	0	0	0	0	0	0	0	0	0	0	0	0	0	0	0	0
1	0	54.75	0	0	1	0	0	0	0	0	0	2004-01-05	0	0	0	0	67	68	68	67	67.5	67.5	0.5	0.7071	67.5019	0.00740741	0	133	128	133	128	130.5	130.5	12.5	3.5355	130.524	0.0191571	50	0	0	0	0	0	0	0	0	0	0	0	0	0	0	0	0	0	0	0	0	0	0	0	0	1	0	0	0	0	0	3	0	0	0	1	0	0	1	0	0	0	0	0	0	0	0	0	0	0	0	0	0	0	0	0	93.2	0	0.02	0.8			0.1	0.94	4.2	32		216		3.46		3.64		38.44	137.89	4.95	79.9	91	125		32	6.42					10.3
0	1	48.66	0	0	0	0	0	0	0	0	0	0	0	0	0	0	69	69	69	69	69	69			69	0		112	112	112	112	112	112			112	0		0	0	0	0	0	0	0	0	0	0	0	0	0	0	0	0	0	0	0	0	0	0	0	0	0	0	0	0	0	0	0	0	0	0	0	0	0	0	0	0	0	0	0	0	0	0	0	0	0	0	0	0	0	0	0																4.2		46	142	4.6	74	85		21
0	1	33.7	0	0	0	0	0	0	0	0	0	0	0	0	0	0	76	77	77	76	76.5	76.5	0.5	0.7071	76.5016	0.00653595	0	125	128	128	125	126.5	126.5	4.5	2.1213	126.509	0.0118577	0	0	0	0	0	0	0	0	0	0	0	0	0	0	0	0	0	0	0	0	0	0	0	0	0	0	0	0	0	0	0	0	0	0	0	0	0	0	0	0	0	0	0	0	0	0	0	0	0	0	0	0	0	0	0	0
0	0	24.67	0	0	0	0	0	0	0	0	0	0	0	0	0	0	70	70	70	70	70	70			70	0		131	131	131	131	131	131			131	0		0	0	0	0	0	0	0	0	0	0	0	0	0	0	0	0	0	0	0	0	0	0	0	0	0	0	0	0	0	0	0	0	0	0	0	0	0	0	0	0	0	0	0	0	0	0	0	0	0	0	0	0	0	0	0
0	0	68.49	0	0	0	0	0	0	0	0	0	0	0	0	0	0	62	70	80	61	68.7	69	34.4556	5.8699	68.9253	0.0810577	60	133	159	162	133	152.1	153	62.9889	7.9366	152.286	0.0495021	60	0	0	0	0	0	0	0	0	0	0	0	0	0	0	0	0	0	0	0	0	0	0	0	0	0	0	0	0	0	0	2	1	0	0	0	0	1	0	0	0	0	0	0	0	0	0	0	0	0	0	0	0	0	0	0
1	0	50	0	1	0	0	0	1	0	0	2016-08-17	0	0	0	2016-08-17	0	60	60	60	60	60	60			60	0		106	106	106	106	106	106			106	0		0	0	0	0	0	0	0	0	0	0	0	0	0	0	0	0	0	0	0	0	0	0	0	0	0	0	0	0	0	0	1	0	0	0	0	0	0	0	0	0	0	0	0	0	0	0	0	0	0	0	0	0	0	0	0
1	0	72.35	0	1	0	0	0	1	0	0	2011-09-03	0	0	0	2011-09-03	0	68	88	88	68	78	78	200	14.1421	78.6384	0.128205	50	144	151	151	144	147.5	147.5	24.5	4.9497	147.542	0.0237288	50	0	1	0	0	0	1	0	0	0	0	0	0	0	0	0	0	0	0	0	0	0	0	0	0	0	0	0	0	0	0	3	0	0	0	0	0	0	0	0	0	0	0	0	0	0	0	0	0	0	0	0	0	0	0	0	82.3	0	0	1.1			0.4	5.2	6.7	28.1		165		4.38		3.3		43	121	6.8	84	152	55		9	18.9					12.3		8
0	0	62.36	0	0	0	0	0	0	0	0	0	0	0	0	0	0	66	59	76	59	68.5	69.5	57.6667	7.5939	68.815	0.0960069	50	127	110	127	110	122.25	126	67.5833	8.2209	122.457	0.0582373	25	0	0	0	0	0	0	0	0	0	0	0	0	0	0	0	0	0	0	0	0	0	0	0	0	0	0	0	0	0	0	2	0	0	0	0	0	0	0	0	0	0	0	0	0	0	0	0	0	0	0	0	0	0	0	0
1	0	54.14	0	0	0	0	0	0	0	0	0	0	0	0	0	0	80	80	88	74	80.4	80	24.8	4.98	80.5233	0.0554006	60	140	130	150	130	136	130	80	8.9443	136.235	0.0588235	40	0	0	0	0	0	0	0	0	0	0	0	0	0	0	0	0	0	0	0	0	0	0	0	0	0	0	0	0	0	0	1	0	0	0	0	0	1	0	0	0	0	0	0	0	0	0	0	0	0	0	0	0	0	0	0	95.9								7.56	32.6		206		4.4		4		43.202	145	4.7	65	76	61.625		14.254	6.4658	1.42	2.5645	1.29	4.5	14.4	4.3
0	0	50.89	0	0	0	0	0	0	0	0	0	0	0	0	0	0	77	76	86	76	79.6667	77	30.3333	5.5076	79.7935	0.0564466	66.6667	134	129	141	129	134.667	134	36.3333	6.0277	134.757	0.0365466	66.6667	0	0	0	0	0	0	0	0	0	0	0	0	0	0	0	0	0	0	0	0	0	0	0	0	0	0	0	0	0	0	1	1	0	0	0	0	0	0	1	0	0	0	0	0	0	0	0	0	0	0	0	0	0	0	0																4.2			141	5.5		71
1	0	54.73	0	0	0	0	0	0	0	0	0	0	0	0	0	0	81	89	93	76	83.7778	82	27.1944	5.2148	83.9219	0.0586861	55.5556	124	148	157	124	147.111	148	94.1111	9.7011	147.395	0.0621726	55.5556	0	0	0	0	0	0	0	0	0	0	0	0	0	0	0	0	0	0	0	0	0	0	0	0	0	0	0	0	0	0	1	0	0	0	0	0	0	0	0	0	0	0	0	0	0	0	0	0	0	0	0	0	0	0	0
0	0	52.52	0	0	0	0	0	0	0	0	0	0	0	0	0	0	81	70	95	63	82.0909	85	75.6909	8.7001	82.509	0.101049	45.4545	143	129	154	119	143.091	149	152.091	12.3325	143.573	0.0821757	72.7273	0	0	0	0	0	0	0	0	0	0	0	0	0	0	0	0	0	0	0	0	0	0	0	0	0	0	0	0	0	0	1	0	0	0	0	0	1	0	1	0	0	0	0	0	0	0	0	0	0	0	0	0	0	0	0																3.88	0.309		140	3.6		67
0	1	45.37	0	0	0	0	0	0	0	0	0	0	0	0	0	0	95	77	95	71	83.8889	85	87.3611	9.3467	84.3505	0.105046	77.7778	151	128	151	112	132.444	133	142.778	11.949	132.923	0.085059	77.7778	0	0	0	0	0	0	0	0	0	0	0	0	0	0	0	0	0	0	0	0	0	0	0	0	0	0	0	0	0	0	0	0	0	1	1	0	0	0	0	0	1	0	0	0	0	0	0	0	0	0	0	0	0	0	0																4.14	0.382		144	11.1		106					1.91	2.6518	0.93	4.45		8.31
0	0	43.64	0	0	0	0	0	0	0	0	0	0	0	0	0	0	66	66	66	66	66	66	0	0	66	0	0	129	122	129	122	125.5	125.5	24.5	4.9497	125.549	0.0278884	50	0	1	0	0	0	0	0	0	0	0	0	0	0	0	0	0	0	0	0	0	0	0	0	0	0	0	0	0	0	0	0	0	0	0	0	0	0	0	0	0	0	0	0	0	0	0	0	0	0	0	0	0	0	0	0																		44.2			74		61		26	10	0.78	2.0255	1.72	4.1
0	0	40.42	0	0	0	0	0	0	0	0	0	0	0	0	0	0	72	72	72	72	72	72			72	0		108	108	108	108	108	108			108	0		0	0	0	0	0	0	0	0	0	0	0	0	0	0	0	0	0	0	0	0	0	0	0	0	0	0	0	0	0	0	0	0	0	0	0	0	0	0	0	0	1	0	0	1	0	0	0	0	0	0	0	0	0	0	0																								32	37		1.26	2.9223	1.9	5.4
0	1	49.76	0	0	0	0	0	0	0	0	0	0	0	0	0	0	86	75	94	71	83.15	85	38.0289	6.1668	83.367	0.0722864	65	125	148	171	117	142.15	140	185.924	13.6354	142.77	0.0934937	70	0	0	0	0	0	0	0	0	0	0	0	0	0	0	0	0	0	0	0	0	0	0	0	0	0	0	0	0	0	0	0	0	0	0	0	0	0	0	0	0	0	0	0	0	0	0	0	0	0	0	0	0	0	0	0
0	1	46.92	0	0	0	0	0	0	0	0	0	0	0	0	0	0	95	95	95	95	95	95			95	0		130	130	130	130	130	130			130	0		0	0	0	0	0	0	0	0	0	0	0	0	0	0	0	0	0	0	0	0	0	0	0	0	0	0	0	0	0	0	0	0	0	0	0	0	0	0	0	0	0	0	0	0	0	0	0	0	0	0	0	0	0	0	0
0	0	42.7	0	0	0	0	0	0	0	0	0	0	0	0	0	0	71	75	75	71	73	73	8	2.8284	73.0274	0.0273973	0	150	134	150	134	142	142	128	11.3137	142.225	0.056338	50	0	0	0	0	0	0	0	0	0	0	0	0	0	0	0	0	0	0	0	0	0	0	0	0	0	0	0	0	0	0	0	0	0	0	0	0	0	0	0	0	0	0	0	0	0	0	0	0	0	0	0	0	0	0	0																3.8			139	2.6		63
1	1	69.77	0	0	0	0	0	0	0	0	0	0	0	0	0	0	81	71	93	71	79.125	78.5	60.4107	7.7724	79.4583	0.0918856	62.5	123	101	143	101	124.625	125.5	265.696	16.3002	125.554	0.122347	62.5	0	0	0	0	0	0	1	0	0	0	0	0	0	0	0	0	0	0	0	0	0	0	0	0	0	0	1	0	0	0	2	0	0	1	0	0	0	0	0	0	1	0	0	1	0	0	0	0	0	0	0	0	0	0	0
1	0	82.46	0	0	0	0	0	0	0	0	0	0	0	0	0	0	64	70	85	64	72.4	70	87.3	9.3434	72.8807	0.115429	60	114	135	157	114	139	135	322.5	17.9583	139.925	0.115557	80	0	0	0	0	0	0	0	0	0	0	0	0	0	0	0	0	0	0	0	0	0	0	0	0	0	0	0	0	0	0	4	0	0	0	0	0	0	0	0	0	0	0	0	0	0	0	0	0	0	0	0	0	0	0	0
0	1	70.9	0	0	0	0	0	0	0	0	0	0	0	0	0	0	82	83	85	75	80.7647	81	9.6912	3.1131	80.8212	0.037394	52.9412	153	142	155	121	136.353	137	93.1176	9.6497	136.674	0.0686573	76.4706	0	0	0	0	0	0	0	0	0	0	0	0	0	0	0	0	0	0	0	0	0	0	0	0	0	0	0	0	0	0	3	0	0	0	0	0	0	0	0	0	0	0	0	0	0	0	0	0	0	0	0	0	0	0	0																4.35			137.3	7		108
0	1	43.9	0	0	0	0	0	0	0	0	0	0	0	0	0	0	81	81	81	81	81	81			81	0		123	123	123	123	123	123			123	0		0	0	0	0	0	0	0	0	0	0	0	0	0	0	0	0	0	0	0	0	0	0	0	0	0	0	0	0	0	0	0	0	0	0	0	0	0	0	0	0	0	0	0	0	0	0	0	0	0	0	0	0	0	0	0
0	0	67.34	0	0	0	1	1	0	0	0	0	0	2019-12-11	2019-12-11	0	0	86	72	86	72	79	79	98	9.8995	79.3095	0.0886076	50	158	140	158	140	149	149	162	12.7279	149.272	0.0604027	50	0	0	0	0	0	0	0	0	0	0	0	0	0	0	0	0	0	0	0	0	0	0	0	0	0	0	0	0	0	0	2	0	0	0	0	0	0	0	0	0	0	0	0	0	0	0	0	0	0	0	0	0	0	0	0
1	0	74.22	0	1	0	0	0	1	0	0	2005-03-10	0	0	0	2005-03-10	0	75	85	89	64	78.6667	79.5	80.2667	8.9592	79.0907	0.103965	66.6667	160	164	182	157	165.167	163.5	76.5667	8.7502	165.36	0.0483623	50	0	0	0	0	0	1	0	0	0	0	0	0	0	0	0	0	0	0	0	0	0	0	0	0	0	0	0	0	0	0	3	0	0	1	1	0	0	1	0	0	1	0	0	0	0	0	0	0	0	0	0	0	0	0	0	95.3	0	0.3	2.5			0.7	4.8	7.08	33.6		289		4.61		4.52	0.239	42	146	7.1	69	79	51	20	30	14	1.25	3.7618	1.66	5.99	14.7	7.6
0	0	61.4	0	0	0	0	0	0	0	0	0	0	0	0	0	0	61	54	61	53	55.75	54.5	12.9167	3.594	55.8368	0.0558291	25	158	122	158	122	143.25	146.5	243.583	15.6072	143.886	0.0943539	75	0	0	0	0	0	0	0	0	0	0	0	0	0	0	0	0	0	0	0	0	0	0	0	0	0	0	0	0	0	0	2	1	0	1	0	0	1	0	0	0	0	0	0	0	0	0	0	0	0	0	0	0	0	0	0																4.3			141	6.2		87
0	1	35.34	0	0	0	0	0	0	0	0	0	0	0	0	0	0	82	82	82	82	82	82			82	0		126	126	126	126	126	126			126	0		0	0	0	0	0	0	0	0	0	0	0	0	0	0	0	0	0	0	0	0	0	0	0	0	0	0	0	0	0	0	0	0	0	0	0	0	0	0	0	0	0	0	0	0	0	0	0	0	0	0	0	0	0	0	0																4.4		45	144	3.5	69	91	53		21	9.5	1.47	3.0418	1.59	5.3	14.8	5.1
1	1	55.55	0	0	0	0	0	0	0	0	0	0	0	0	0	0	81	81	81	81	81	81			81	0		160	160	160	160	160	160			160	0		0	0	0	0	0	0	0	0	0	0	0	0	0	0	0	0	0	0	0	0	0	0	0	0	0	0	0	0	0	0	1	0	0	0	0	0	0	0	0	0	0	0	0	0	0	0	0	0	0	0	0	0	0	0	0	65								12	20.4		268		6.38		4.7		45	135	3	77	76	64			30	2.76	3.1755	1.17	5.6		11.8
0	0	51.28	0	0	0	0	0	0	0	0	0	0	0	0	0	0	72	80	90	72	80.6667	80	81.3333	9.0185	81.0021	0.091284	66.6667	150	140	150	140	144.667	144	25.3333	5.0332	144.725	0.0284074	33.3333	0	0	0	0	0	0	0	0	0	0	0	0	0	0	0	0	0	0	0	0	0	0	0	0	0	0	0	0	0	0	1	0	0	0	0	0	0	0	0	0	0	0	0	0	0	0	0	0	0	0	0	0	0	0	0	86.3	0	0.3	1.2			0.3	7	8.9	29.3		348		4.09		3.7		44	137	3.1	75	51	67		11	15					12
0	1	44.94	0	0	0	0	0	0	0	0	0	0	0	0	0	0	73	73	73	73	73	73			73	0		114	114	114	114	114	114			114	0		0	0	0	0	0	0	0	0	0	0	0	0	0	0	0	0	0	0	0	0	0	0	0	0	0	0	0	0	0	0	0	0	0	0	0	0	0	0	0	0	0	0	0	0	0	0	0	0	0	0	0	0	0	0	0	83.1								7.08	27.2		254		5.5		3.73		44.8	140	5	79.7	84
0	1	62.5	0	0	0	0	0	0	0	0	0	0	0	0	0	0	91	81	91	77	83	81	52	7.2111	83.2086	0.0709378	33.3333	185	151	185	126	154	151	877	29.6142	155.887	0.157012	66.6667	0	0	0	0	0	0	0	0	0	0	0	0	0	0	0	0	0	0	0	0	0	0	0	0	0	0	0	0	0	0	2	0	0	0	1	0	0	0	0	0	1	0	0	0	0	0	0	0	0	0	0	0	0	0	0																		44			77		96		24	5.6
0	1	70.91	0	0	0	0	0	0	0	0	0	0	0	0	0	0	90	80	90	80	85	85	50	7.0711	85.1469	0.0588235	50	132	148	148	132	140	140	128	11.3137	140.228	0.0571429	50	0	0	0	0	0	0	0	0	0	0	0	0	0	0	0	0	0	0	0	0	0	0	0	0	0	0	0	0	0	0	3	0	0	0	1	0	1	0	1	0	0	0	0	0	0	0	0	0	0	0	0	0	0	0	0																4		40	141	8.8	70	193	45	33	14	19
0	1	39.47	0	0	0	0	0	0	0	0	0	0	0	0	0	0	61	72	72	60	66	66	40.6667	6.377	66.2307	0.083677	25	99	122	127	99	115.5	118	149.667	12.2338	115.985	0.09173	75	0	0	0	0	0	0	0	0	0	0	0	0	0	0	0	0	0	0	0	0	0	0	0	0	0	0	0	0	0	0	0	0	0	0	0	0	0	0	0	0	0	0	0	0	0	0	0	0	0	0	0	0	0	0	0	90.5								5.6	31.5		324		4.35		3.4		44.8	140.2	5.8	80	85
0	1	59.14	0	0	0	0	0	0	0	0	0	0	0	0	0	0	90	96	96	90	93	93	18	4.2426	93.0484	0.0322581	50	185	176	185	176	180.5	180.5	40.5	6.364	180.556	0.0249307	50	0	0	0	0	0	0	0	0	0	0	0	0	0	0	0	0	0	0	0	0	0	0	0	0	0	0	0	0	0	0	1	0	0	0	0	0	1	0	0	0	0	0	0	0	0	0	0	0	0	0	0	0	0	0	0	88.4			1.7					5.6	30.7		232		4.83		3.6		45	140	5.4	78	92
0	0	28.5	0	0	0	0	0	0	0	0	0	0	0	0	0	0	90	90	90	90	90	90			90	0		120	120	120	120	120	120			120	0		0	0	0	0	0	0	0	0	0	0	0	0	0	0	0	0	0	0	0	0	0	0	0	0	0	0	0	0	0	0	0	0	0	0	0	0	0	0	0	0	0	0	0	0	0	0	0	0	0	0	0	0	0	0	0
0	0	55.21	0	0	0	0	0	0	0	0	0	0	0	0	0	0	88	83	96	77	85.3	85	27.3444	5.2292	85.4441	0.0581576	40	114	124	161	112	127.9	124.5	210.544	14.5101	128.639	0.107627	60	0	0	0	0	0	0	0	0	0	0	0	0	0	0	0	0	0	0	0	0	0	0	0	0	0	0	0	0	0	0	1	0	0	1	0	0	0	0	0	0	1	0	0	0	0	0	0	0	0	0	0	0	0	0	0
0	1	48.79	0	0	0	0	0	0	0	0	0	0	0	0	0	0	83	77	85	74	79.625	80.5	15.4107	3.9256	79.7096	0.0461175	37.5	121	134	148	119	129.625	128.5	88.8393	9.4255	129.924	0.068017	87.5	0	0	0	0	0	1	0	0	0	0	0	0	0	0	0	0	0	0	0	0	0	0	0	0	0	0	0	0	0	0	0	0	0	0	1	0	0	0	0	0	0	0	0	0	0	0	0	0	0	0	0	0	0	0	0																4.41	0.35		140	7.4		113
0	1	53.61	0	0	0	0	0	0	0	0	0	0	0	0	0	0	80	80	80	80	80	80			80	0		130	130	130	130	130	130			130	0		0	0	0	0	0	0	0	0	0	0	0	0	0	0	0	0	0	0	0	0	0	0	0	0	0	0	0	0	0	0	1	0	0	0	0	0	0	0	0	0	0	0	0	0	0	0	0	0	0	0	0	0	0	0	0	90.4	0.06	0.03	1.53			0.9	8.6	11.1	30.6		279		4.5													0.91			6.9	13.8	4.7
0	1	38.68	0	0	0	0	0	0	0	0	0	0	0	0	0	0	70	70	70	70	70	70			70	0		110	110	110	110	110	110			110	0		0	0	0	0	0	0	0	0	0	0	0	0	0	0	0	0	0	0	0	0	0	0	0	0	0	0	0	0	0	0	0	0	0	0	0	0	0	0	0	0	0	0	0	0	0	0	0	0	0	0	0	0	0	0	0
1	1	67.67	0	0	0	0	0	0	0	0	0	0	0	0	0	0	72	61	80	60	68	68	37.5556	6.1283	68.2481	0.0854967	50	139	122	139	105	122.1	120	124.1	11.14	122.556	0.0865549	80	0	0	0	0	0	0	0	0	0	0	0	0	0	0	0	0	0	0	0	0	0	0	0	0	0	0	0	0	0	0	2	0	0	0	0	0	0	0	0	0	1	0	0	0	0	0	0	0	0	0	0	0	0	0	0																4.31			139	4.9		91					1.41	4.5191	1.17	6.33		9.81
0	0	24.88	0	0	0	0	0	0	0	0	0	0	0	0	0	0	75	83	83	70	77.3333	77	24.2667	4.9261	77.464	0.0581497	66.6667	135	135	135	120	127	126	55.6	7.4565	127.182	0.0535973	33.3333	0	0	0	0	0	0	0	0	0	0	0	0	0	0	0	0	0	0	0	0	0	0	0	0	0	0	0	0	0	0	0	0	0	0	0	0	0	0	0	0	0	0	0	0	0	0	0	0	0	0	0	0	0	0	0
0	0	75.16	0	0	0	0	0	0	0	0	0	0	0	0	0	0	74	56	74	56	68.5	72	73	8.544	68.8985	0.108019	25	140	121	140	121	130.75	131	62.9167	7.932	130.93	0.0525378	50	0	0	0	0	0	0	0	0	0	0	0	0	0	0	0	0	0	0	0	0	0	0	0	0	0	0	0	0	0	0	3	0	0	0	0	0	1	0	1	0	0	0	0	0	0	0	0	0	0	0	0	0	0	0	0																3.3	0.285	45	140	5.9	75	75	46		36	9	5.16		1	6.3		6.13
0	0	65.29	0	0	0	0	0	0	0	0	0	0	0	0	0	0	89	75	96	66	78.2308	78	67.5256	8.2174	78.6281	0.10092	69.2308	153	133	198	116	150.769	145	470.192	21.6839	152.202	0.13818	84.6154	0	0	0	0	0	0	0	0	0	0	0	0	0	0	0	0	0	0	0	0	0	0	0	0	0	0	0	0	0	0	2	0	0	1	0	0	0	0	0	0	0	0	0	0	0	0	0	0	0	0	0	0	0	0	0
1	1	69.81	0	0	0	0	0	0	0	0	0	0	0	0	0	0	73	76	76	73	75	76	3	1.7321	75.0133	0.0188562	0	154	155	155	140	149.667	154	70.3333	8.3865	149.823	0.045752	66.6667	0	0	0	0	0	0	0	0	0	0	0	0	0	0	0	0	0	0	0	0	0	0	0	0	0	0	0	0	0	0	2	0	0	1	0	0	0	0	0	0	0	0	0	0	0	0	0	0	0	0	0	0	0	0	0
0	1	44.04	0	0	0	0	0	0	0	0	0	0	0	0	0	0	91	91	91	91	91	91			91	0		141	141	141	141	141	141			141	0		0	0	0	0	0	0	0	0	0	0	0	0	0	0	0	0	0	0	0	0	0	0	0	0	0	0	0	0	0	0	0	0	0	0	0	0	0	0	0	0	0	0	0	0	0	0	0	0	0	0	0	0	0	0	0
0	1	38.03	0	0	0	0	0	0	0	0	0	0	0	0	0	0	109	115	115	109	112	112	18	4.2426	112.04	0.0267857	50	165	176	176	165	170.5	170.5	60.5	7.7782	170.589	0.0322581	50	0	0	0	0	0	0	0	0	0	0	0	0	0	0	0	0	0	0	0	0	0	0	0	0	0	0	0	0	0	0	0	0	0	0	0	0	0	0	0	0	0	0	0	0	0	0	0	0	0	0	0	0	0	0	0
0	1	66.48	0	0	0	0	0	0	0	0	0	0	0	0	0	0	82	82	82	82	82	82			82	0		151	151	151	151	151	151			151	0		0	0	0	0	0	1	0	0	0	0	0	0	0	0	0	0	0	0	0	0	0	0	0	0	0	0	0	0	0	0	2	0	0	0	1	0	0	0	0	0	1	0	0	1	0	0	0	0	0	0	0	0	0	0	0	88.5								5.3	29.2		310		4.83	0.427
0	1	65.82	0	0	0	0	0	0	0	0	0	0	0	0	0	0	90	65	90	61	71.8235	71	47.6544	6.9032	72.1351	0.0932439	41.1765	190	117	190	105	138.294	134	687.096	26.2125	140.613	0.183883	88.2353	0	0	0	0	0	0	0	0	0	0	0	0	0	0	0	0	0	0	0	0	0	0	0	0	0	0	0	0	0	0	2	0	0	1	0	0	1	0	0	0	0	0	0	0	0	0	0	0	0	0	0	0	0	0	0
0	0	63.24	0	0	0	0	0	0	0	0	0	0	0	0	0	0	83	83	83	83	83	83			83	0		128	128	128	128	128	128			128	0		0	0	0	0	0	0	0	0	0	0	0	0	0	0	0	0	0	0	0	0	0	0	0	0	0	0	0	0	0	0	2	0	0	0	0	0	0	0	0	0	0	0	0	0	0	0	0	0	0	0	0	0	0	0	0
1	0	81.03	0	0	0	0	0	0	0	0	0	0	0	0	0	0	82	60	82	60	71	71	242	15.5563	71.8471	0.15493	50	178	100	178	100	139	139	3042	55.1543	144.368	0.280576	50	0	0	0	0	0	0	0	0	0	0	0	0	0	0	0	0	0	0	0	0	0	0	0	0	0	0	0	0	0	0	4	0	0	0	0	0	0	0	0	0	0	0	0	0	0	0	0	0	0	0	0	0	0	0	0	90.7								11.2	30.2		227		3.84		5.1			142	14.7		152									11.6
1	1	88.27	0	0	0	0	0	0	0	0	0	0	0	0	0	0	70	68	74	55	63.7	64	50.2333	7.0875	64.0539	0.105555	60	150	127	150	108	131.3	131	196.011	14.0004	131.97	0.101157	80	0	0	0	0	0	1	0	0	0	0	0	0	0	0	0	0	0	0	0	0	0	0	0	0	0	0	0	0	0	0	4	1	0	1	0	0	0	0	0	0	0	0	0	0	0	0	0	0	0	0	0	0	0	0	0
0	1	49.56	0	0	0	0	0	0	0	0	0	0	0	0	0	0	70	80	86	70	78.8571	80	22.4762	4.7409	78.9792	0.0556605	28.5714	110	132	132	110	123.143	124	54.4762	7.3808	123.332	0.0554908	71.4286	0	0	0	0	0	0	0	0	0	0	0	0	0	0	0	0	0	0	0	0	0	0	0	0	0	0	0	0	0	0	0	0	0	0	0	0	0	0	0	0	0	0	0	0	0	0	0	0	0	0	0	0	0	0	0																4			144	7.9		107					2.67	4.5264	1.26	7		5.6
0	0	51.23	0	0	0	0	0	0	0	0	0	0	0	0	0	0	75	75	75	75	75	75			75	0		137	137	137	137	137	137			137	0		0	0	0	0	0	0	0	0	0	0	0	0	0	0	0	0	0	0	0	0	0	0	0	0	0	0	0	0	0	0	1	0	0	0	0	0	0	0	0	0	0	0	0	0	0	0	0	0	0	0	0	0	0	0	0
0	0	72.23	0	0	0	0	0	0	0	0	0	0	0	0	0	0	60	55	80	55	68.1765	69	46.5294	6.8212	68.4969	0.0970655	70.5882	137	110	150	110	138.471	140	99.6397	9.982	138.809	0.0699349	58.8235	0	0	0	0	0	0	0	0	0	0	0	0	0	0	0	0	0	0	0	0	0	0	0	0	0	0	0	0	0	0	3	0	0	0	0	0	1	0	0	0	0	0	0	0	0	0	0	0	0	0	0	0	0	0	0
0	1	43.16	0	0	0	0	0	0	0	0	0	0	0	0	0	0	68	68	68	68	68	68			68	0		101	101	101	101	101	101			101	0		0	0	0	0	0	0	0	0	0	0	0	0	0	0	0	0	0	0	0	0	0	0	0	0	0	0	0	0	0	0	0	0	0	0	0	0	0	0	0	0	0	0	0	0	0	0	0	0	0	0	0	0	0	0	0																3.9		43	143	4.6	74	110	80	30	54	21
0	0	69.93	0	1	0	0	0	1	0	0	2007-04-04	0	0	0	2007-04-04	0	83	81	91	69	83.1667	84.5	61.7667	7.8592	83.4755	0.0862655	66.6667	145	138	164	126	142.833	142	152.567	12.3518	143.278	0.0789423	66.6667	0	0	0	0	0	0	0	0	1	0	0	0	0	0	0	0	0	0	0	0	0	0	0	0	0	0	0	0	0	0	3	0	0	1	0	0	0	0	0	0	0	0	0	0	0	0	0	0	0	0	0	0	0	0	0																4.6			141	6.3		85					2.57	3.1718	1.08	5.42		4.68
1	1	62.81	0	0	0	0	0	0	0	0	0	0	0	0	0	0	89	62	89	62	76.5556	78	66.0278	8.1257	76.9379	0.100071	66.6667	172	129	172	124	155	159	296.75	17.2264	155.849	0.104782	66.6667	0	0	0	0	0	0	0	0	0	0	0	0	0	0	0	0	0	0	0	0	0	0	0	0	0	0	0	0	0	0	2	0	0	0	0	0	0	0	0	0	0	0	0	0	0	0	0	0	0	0	0	0	0	0	0																5.13			137	5		93										14.34
1	0	80.79	0	0	0	0	0	0	0	0	0	0	0	0	0	0	73	64	77	62	69.2	70	38.7	6.2209	69.4233	0.0804071	60	147	137	159	116	141.8	147	269.7	16.4225	142.559	0.103588	80	0	0	0	0	0	1	0	0	0	0	0	0	0	0	0	0	0	0	0	0	0	0	0	0	0	0	0	0	0	0	4	0	0	1	0	0	0	0	0	0	0	0	0	0	0	0	0	0	0	0	0	0	0	0	0																4.2		41	141	6.8	75	82		26
0	0	68.03	0	0	0	0	0	0	0	0	0	0	0	0	0	0	82	73	85	65	77.0556	80.5	46.9967	6.8554	77.343	0.0864606	27.7778	161	149	176	124	150.389	155.5	219.899	14.829	151.078	0.0958261	50	0	0	0	0	0	0	0	0	0	0	0	0	0	0	0	0	0	0	0	0	0	0	0	0	0	0	0	0	0	0	2	0	0	0	1	0	0	1	0	0	1	0	0	0	0	0	0	0	0	0	0	0	0	0	0																4.81		42	137	6.1	75	74			29	9	0.71	5.3873	1.54	7.25		11.77
1	1	71.94	0	0	0	0	1	0	0	0	0	0	0	2008-11-04	0	0	84	66	98	60	81.375	83.5	144.517	12.0215	82.2033	0.143039	50	145	126	175	114	148.062	157	467.396	21.6193	149.535	0.141378	81.25	0	0	0	0	0	0	0	0	0	0	0	0	0	0	0	0	0	0	0	0	0	0	0	0	0	0	0	0	0	0	3	0	0	0	0	0	0	0	1	0	0	0	0	0	0	0	0	0	0	0	0	0	0	0	0
0	0	40.39	0	0	0	0	0	0	0	0	0	0	0	0	0	0	63	72	85	63	70.9	71	46.1	6.7897	71.192	0.0908501	90	129	121	154	114	131.5	129.5	174.056	13.193	132.094	0.0951786	90	0	0	0	0	0	0	0	0	0	0	0	0	0	0	0	0	0	0	0	0	0	0	0	0	0	0	0	0	0	0	0	1	0	1	0	0	0	0	0	0	1	0	0	0	0	0	0	0	0	0	0	0	0	0	0	87.7								7.34	31.3		379		4.43		4.22		42	139	5.9	72	76	53		14	7	1.24	3.3664	1.53	5.46	13.9	5.98
0	0	51.52	0	0	0	0	0	0	0	0	0	0	0	0	0	0	91	82	91	82	86.5	86.5	40.5	6.364	86.617	0.0520231	50	144	156	156	144	150	150	72	8.4853	150.12	0.04	50	0	0	0	0	0	0	0	0	0	0	0	0	0	0	0	0	0	0	0	0	0	0	0	0	0	0	0	0	0	0	1	0	0	0	0	0	0	0	0	0	0	0	0	0	0	0	0	0	0	0	0	0	0	0	0
0	0	48.43	0	0	0	0	0	0	0	0	0	0	0	0	0	0	75	80	81	74	77.5	77.5	12.3333	3.5119	77.5597	0.0392436	75	137	138	147	133	138.75	137.5	34.9167	5.909	138.844	0.036882	75	0	0	0	0	0	0	0	0	0	0	0	0	0	0	0	0	0	0	0	0	0	0	0	0	0	0	0	0	0	0	0	0	0	1	1	0	0	0	0	0	0	0	0	0	0	0	0	0	0	0	0	0	0	0	0	92.5		0.1	1.6	0		0.4	10	12.1	30.9		202		4.65	0.409	4.1		43.6	136	5.6	77.3	78	58	20	15	4	1.82			5.4	14.4	5.6
1	0	60.79	0	0	1	0	0	0	0	0	0	2016-05-27	0	0	0	0	64	78	91	64	79.5	79	50.9444	7.1375	79.7878	0.0851731	40	161	148	172	145	154.4	153	66.4889	8.1541	154.594	0.0501012	60	0	0	0	0	0	0	0	0	0	0	0	0	0	0	0	0	0	0	0	0	0	0	0	0	0	0	0	0	0	0	2	0	0	0	0	0	0	0	0	0	0	0	0	0	0	0	0	0	0	0	0	0	0	0	0
0	0	24.49	0	0	0	0	0	0	0	0	0	0	0	0	0	0	73	73	73	73	73	73			73	0		118	118	118	118	118	118			118	0		0	0	0	0	0	0	0	0	0	0	0	0	0	0	0	0	0	0	0	0	0	0	0	0	0	0	0	0	0	0	0	0	0	0	0	0	0	0	0	0	0	0	0	0	0	0	0	0	0	0	0	0	0	0	0
0	0	81.18	0	0	0	0	0	0	0	0	0	0	0	0	0	0	78	71	84	71	76	74.5	39.3333	6.2716	76.1938	0.0714657	50	155	132	155	132	142.5	141.5	127	11.2694	142.834	0.0684885	50	0	0	0	0	0	0	0	0	0	0	0	0	0	0	0	0	0	0	0	0	0	0	0	0	0	0	0	0	0	0	4	0	0	0	1	0	0	1	0	0	1	0	0	0	0	0	0	0	0	0	0	0	0	0	0	93.7								9.7	31.7		410		4.51		3.61		42.52	140.6	4.76	72.84	84	127		13	7.48	1.71			5.5	14.3	5.8	4.84
0	0	47.46	0	0	0	0	0	0	0	0	0	0	0	0	0	0	83	83	83	83	83	83			83	0		122	122	122	122	122	122			122	0		0	0	0	0	0	0	0	0	0	0	0	0	0	0	0	0	0	0	0	0	0	0	0	0	0	0	0	0	0	0	0	0	0	0	0	0	0	0	0	0	0	0	0	0	0	0	0	0	0	0	0	0	0	0	0
0	0	75.53	0	0	0	0	0	0	0	0	0	0	0	0	0	0	92	76	92	65	74.6087	74	34.3399	5.86	74.8285	0.076817	39.1304	185	135	185	116	143.957	144	171.134	13.0818	144.524	0.088876	60.8696	0	0	0	0	0	0	0	0	0	0	0	0	0	0	0	0	0	0	0	0	0	0	0	0	0	0	0	0	0	0	3	0	0	0	0	0	0	0	0	0	0	0	0	0	0	0	0	0	0	0	0	0	0	0	0
0	1	70.76	0	0	0	0	0	0	0	0	0	0	0	0	0	0	74	77	80	74	77	77	6	2.4495	77.0292	0.0275496	25	129	129	140	129	133.5	132.5	29.6667	5.4467	133.583	0.0353333	50	0	1	0	0	0	0	0	0	0	0	0	0	0	0	0	0	0	0	0	0	0	0	0	0	0	0	0	0	0	0	3	0	0	0	0	0	0	0	1	0	0	0	0	0	0	0	0	0	0	0	0	0	0	0	0	92.6								5.56	31.9		229		4.82		4.04		42.5	137	7.1	79.6	81	109		17	9					15.4
0	1	56.35	0	0	0	0	0	0	0	0	0	0	0	0	0	0	53	53	53	53	53	53			53	0		93	93	93	93	93	93			93	0		0	0	0	0	0	0	0	0	0	0	0	0	0	0	0	0	0	0	0	0	0	0	0	0	0	0	0	0	0	0	1	0	0	0	0	0	0	0	0	0	0	0	0	0	0	0	0	0	0	0	0	0	0	0	0
0	1	59.47	0	0	0	0	0	0	0	0	0	0	0	0	0	0	83	70	97	70	81.4444	83	88.7778	9.4222	81.9275	0.109072	77.7778	136	119	184	119	136.333	133	407	20.1742	137.654	0.139514	77.7778	0	0	0	0	0	0	0	0	0	0	0	0	0	0	0	0	0	0	0	0	0	0	0	0	0	0	0	0	0	0	1	1	0	0	1	0	0	0	0	0	0	0	0	0	0	0	0	0	0	0	0	0	0	0	0																4.84			136	7.1		98
1	1	80.07	0	0	0	0	0	0	0	0	0	0	0	0	0	0	80	90	90	70	76.6667	80	38.0952	6.1721	76.8982	0.0777763	60	145	170	170	120	144.333	145	267.381	16.3518	145.195	0.10945	80	0	0	0	0	0	0	0	0	0	0	0	0	0	0	0	0	0	0	0	0	0	0	0	0	0	0	0	0	0	0	4	0	0	0	0	0	0	0	0	0	0	0	0	0	0	0	0	0	0	0	0	0	0	0	0																4.1			139	6.1		87										6.6
0	0	51.29	0	0	0	0	0	0	0	0	0	0	0	0	0	0	77	72	79	72	75	74.5	12.6667	3.559	75.0633	0.0410961	75	143	119	143	119	136.5	142	136.333	11.6762	136.874	0.0740797	25	0	0	0	0	0	0	0	0	0	0	0	0	0	0	0	0	0	0	0	0	0	0	0	0	0	0	0	0	0	0	1	0	0	0	0	0	0	0	0	0	0	0	0	0	0	0	0	0	0	0	0	0	0	0	0
0	1	56.29	0	0	0	0	0	0	0	0	0	0	0	0	0	0	88	80	88	72	80.2308	81	22.6923	4.7636	80.3612	0.057045	38.4615	159	155	172	113	146.385	149	240.923	15.5217	147.142	0.101874	76.9231	0	0	0	0	0	0	0	0	0	0	0	0	0	0	0	0	0	0	0	0	0	0	0	0	0	0	0	0	0	0	1	0	0	0	0	0	0	0	0	0	1	0	0	0	0	0	0	0	0	0	0	0	0	0	0																4.42		44.4	138.7	5	73	94
1	0	67.29	0	0	0	0	0	0	0	0	0	0	0	0	0	0	74	75	90	67	76.2857	75	53.2381	7.2964	76.5842	0.0885512	71.4286	134	144	150	126	136.857	134	77.1429	8.7831	137.099	0.0594165	71.4286	0	0	0	0	0	0	0	0	0	0	0	0	0	0	0	0	0	0	0	0	0	0	0	0	0	0	0	0	0	0	2	0	0	0	0	0	0	0	1	0	1	0	0	1	0	0	0	0	0	0	0	0	0	0	0	88.3								11.5	30.1		276		4.33		4.23	0.415	40.2	140	7.9	71.8	85	67		20	12	3.21	2.9009	1.09	5.45
1	0	71.56	0	0	0	0	0	0	0	0	0	0	0	0	0	0	68	66	68	66	67	67	2	1.4142	67.0075	0.0149254	0	132	155	155	132	143.5	143.5	264.5	16.2635	143.96	0.0801394	50	0	0	0	0	0	0	0	0	0	0	0	0	0	0	0	0	0	0	0	0	0	0	0	0	0	0	0	0	0	0	3	0	0	0	0	0	0	0	0	0	0	0	0	0	0	0	0	0	0	0	0	0	0	0	0	89.3	0.009	0.05	2.74			0.547	8.16	11.5	30.4		207		5.16		2.9		42	144	5.3	73	58	110		15	8					15.7		9.9
0	0	55.22	0	0	0	0	0	0	0	0	0	0	0	0	0	0	90	65	90	63	69.6667	66	72.25	8.5	70.1261	0.115032	66.6667	162	111	162	111	127.444	124	232.278	15.2407	128.252	0.112747	77.7778	0	0	0	0	0	0	0	0	0	0	0	0	0	0	0	0	0	0	0	0	0	0	0	0	0	0	0	0	0	0	1	0	0	1	1	0	0	0	0	0	1	0	0	0	0	0	0	0	0	0	0	0	0	0	0	86								8.04	28.3		325		4.84		4.39	0.368		139	9.1		80					0.76	5.1245	2.31	7.78	13.7	5.55
0	1	45.12	0	0	0	0	0	0	0	0	0	0	0	0	0	0	77	77	77	77	77	77			77	0		130	130	130	130	130	130			130	0		0	0	0	0	0	0	0	0	0	0	0	0	0	0	0	0	0	0	0	0	0	0	0	0	0	0	0	0	0	0	0	0	0	0	0	0	0	0	0	0	0	0	0	0	0	0	0	0	0	0	0	0	0	0	0	86.5								10.4	29.8		224		5.12		3.95	0.339	43.7	139.7	5	73	96
0	0	72.27	0	0	0	0	0	0	0	0	0	0	0	0	0	0	69	81	81	67	73.4	75	30.8	5.5498	73.5677	0.0676276	80	137	162	162	129	140.8	138	154.7	12.4378	141.239	0.079011	60	0	0	0	0	0	1	0	0	0	0	0	0	0	0	0	0	0	0	0	0	0	0	0	0	0	0	0	0	0	0	3	0	0	1	0	1	0	0	0	0	0	0	0	0	0	0	0	0	0	0	0	0	0	0	0																4.7		43.6	142.1	6	76.9	86	72		24	13	3.94	3.8391	1.67	7.3		11.3
0	0	77.33	0	0	0	0	0	0	0	0	0	0	0	0	0	0	73	75	81	73	76.3333	75	17.3333	4.1633	76.409	0.0445329	66.6667	145	147	147	144	145.333	145	2.3333	1.5275	145.339	0.00858178	0	0	0	0	0	0	0	0	0	0	0	0	0	0	0	0	0	0	0	0	0	0	0	0	0	0	0	0	0	0	0	3	0	0	0	0	0	0	0	0	0	0	0	0	0	0	0	0	0	0	0	0	0	0	0	0	93	0.1	0	0.9			1	6.4	8.44	30.9		173		4.13		4.9	0.2049	42.068	141	8.8	68	86									12.8
0	1	43.75	0	0	0	0	0	0	0	0	0	0	0	0	0	0	80	70	80	70	75	75	50	7.0711	75.1665	0.0666667	50	130	120	130	120	125	125	50	7.0711	125.1	0.04	50	0	0	0	0	0	0	0	0	0	0	0	0	0	0	0	0	0	0	0	0	0	0	0	0	0	0	0	0	0	0	0	0	0	0	0	0	0	0	0	0	0	0	0	0	0	0	0	0	0	0	0	0	0	0	0
0	0	24.33	0	0	0	0	0	0	0	0	0	0	0	0	0	0	80	80	80	80	80	80	0	0	80	0	0	125	110	125	110	118.75	120	39.5833	6.2915	118.875	0.0458831	50	0	0	0	0	0	0	0	0	0	0	0	0	0	0	0	0	0	0	0	0	0	0	0	0	0	0	0	0	0	0	0	0	0	0	0	0	0	0	0	0	0	0	0	0	0	0	0	0	0	0	0	0	0	0	0
1	1	84.43	0	1	0	0	0	0	0	0	2008-05-17	0	0	0	0	0	87	66	87	49	70.6667	70.5	173.067	13.1555	71.6798	0.169942	66.6667	162	133	162	102	141.5	146.5	489.9	22.1337	142.935	0.142793	66.6667	0	0	0	0	0	0	1	0	0	0	0	0	0	0	0	0	0	0	0	0	0	0	0	0	0	0	1	0	0	0	4	0	0	0	0	0	0	0	1	0	0	0	0	0	0	0	0	0	0	0	0	0	0	0	0
0	0	67.87	0	0	0	0	0	0	0	0	0	0	0	0	0	0	85	71	90	62	77.2308	74	87.6923	9.3644	77.7531	0.116496	61.5385	145	134	177	119	147.615	149	302.756	17.3999	148.559	0.113249	76.9231	0	0	0	0	0	0	0	0	0	0	0	0	0	0	0	0	0	0	0	0	0	0	0	0	0	0	0	0	0	0	2	0	0	0	1	0	0	1	0	0	0	0	0	0	0	0	0	0	0	0	0	0	0	0	0
1	0	90.6	0	0	0	0	0	0	0	0	0	0	0	0	0	0	65	67	88	62	72.5	70	53.8077	7.3354	72.8438	0.0974971	64.2857	145	126	153	120	134.571	133	103.648	10.1808	134.929	0.0729014	71.4286	0	0	0	0	0	0	0	0	0	0	0	0	0	0	0	0	0	0	0	0	0	0	0	0	0	0	0	0	0	0	4	0	0	0	0	0	0	0	0	0	0	0	0	0	0	0	0	0	0	0	0	0	0	0	0
0	1	44.76	0	0	0	0	0	0	0	0	0	0	0	0	0	0	74	74	74	74	74	74			74	0		123	123	123	123	123	123			123	0		0	0	0	0	0	0	0	0	0	0	0	0	0	0	0	0	0	0	0	0	0	0	0	0	0	0	0	0	0	0	0	0	0	0	0	0	0	0	0	0	0	0	0	0	0	0	0	0	0	0	0	0	0	0	0
0	1	52.85	0	0	0	0	0	0	0	0	0	0	0	0	0	0	94	79	94	69	80.9231	82	50.4103	7.1	81.2101	0.0842958	53.8462	156	137	159	112	133.615	135	218.256	14.7735	134.367	0.10623	76.9231	0	0	0	0	0	0	0	0	0	0	0	0	0	0	0	0	0	0	0	0	0	0	0	0	0	0	0	0	0	0	1	0	0	0	0	0	0	0	0	0	0	0	0	0	0	0	0	0	0	0	0	0	0	0	0
0	1	62.29	0	0	0	0	0	0	0	0	0	0	0	0	0	0	75	86	86	75	80	79	31	5.5678	80.1291	0.0568258	33.3333	143	144	144	143	143.333	143	0.3333	0.5774	143.334	0.00328887	0	0	0	0	0	0	0	0	0	0	0	0	0	0	0	0	0	0	0	0	0	0	0	0	0	0	0	0	0	0	0	2	0	0	0	0	0	0	0	0	0	0	0	0	0	0	0	0	0	0	0	0	0	0	0	0
1	0	82.31	0	0	0	0	0	0	0	0	0	0	0	0	0	0	80	70	80	50	66.6667	70	233.333	15.2753	67.8233	0.187083	66.6667	175	153	175	131	153	153	484	22	154.051	0.117405	66.6667	0	1	0	0	0	1	0	0	0	0	0	0	0	0	0	0	0	0	0	0	0	0	0	0	0	1	0	0	0	0	5	1	0	0	0	1	0	0	0	0	0	0	0	0	0	0	0	0	0	0	0	0	0	0	0	88.8	0	0.2	1.4			0.6	4.6	6.8	30.2		231		4.2		4		38	141	4.7	69	73	108		36	12.3					12.7
1	1	79.6	0	0	0	0	0	0	0	0	0	0	0	0	0	0	91	75	91	57	69.8333	68.5	107.788	10.3821	70.5372	0.14234	66.6667	147	142	161	113	133.417	132.5	290.447	17.0425	134.411	0.122301	75	0	0	0	0	0	0	0	0	0	0	0	0	0	0	0	0	0	0	0	0	0	0	0	0	0	0	0	0	0	0	3	1	0	1	1	0	1	0	0	0	0	0	0	0	0	0	0	0	0	0	0	0	0	0	0	70.3								8.91	23.3		198		5.45		4.69	0.64	43	139	8.9	83	159	84		53	13	3.14	2.8727	0.84	5.14	12.7	6.36	12.74
0	1	46.01	0	0	0	0	0	0	0	0	0	0	0	0	0	0	79	76	90	75	80	77.5	47.3333	6.8799	80.2216	0.0744773	50	131	119	136	119	128.75	130	50.9167	7.1356	128.898	0.0479969	75	0	0	0	0	0	1	0	0	0	0	0	0	0	0	0	0	0	0	0	0	0	0	0	0	0	0	0	0	0	0	0	1	0	0	0	0	0	1	0	0	0	0	0	0	0	0	0	0	0	0	0	0	0	0	0																4.01			139	4.9		99
0	1	48.85	0	0	0	0	0	0	0	0	0	0	0	0	0	0	68	68	68	68	68	68			68	0		126	126	126	126	126	126			126	0		0	0	0	0	0	0	0	0	0	0	0	0	0	0	0	0	0	0	0	0	0	0	0	0	0	0	0	0	0	0	0	0	0	0	0	0	0	0	0	0	0	0	0	0	0	0	0	0	0	0	0	0	0	0	0
0	1	41.26	0	0	0	0	0	0	0	0	0	0	0	0	0	0	70	70	70	70	70	70			70	0		110	110	110	110	110	110			110	0		0	0	0	0	0	0	0	0	0	0	0	0	0	0	0	0	0	0	0	0	0	0	0	0	0	0	0	0	0	0	0	0	0	0	0	0	0	0	0	0	0	0	0	0	0	0	0	0	0	0	0	0	0	0	0
1	1	65.71	0	0	0	0	0	0	0	0	0	0	0	0	0	0	78	83	90	72	81.25	82	18.4079	4.2904	81.3575	0.0514684	50	148	121	148	110	124.95	125	91.8395	9.5833	125.299	0.074755	60	0	0	0	0	0	0	0	0	0	0	0	0	0	0	0	0	0	0	0	0	0	0	0	0	0	0	0	0	0	0	2	0	0	0	0	0	0	0	0	0	0	0	0	0	0	0	0	0	0	0	0	0	0	0	0																4.21		40	137	6.5	74	108	127			17	1.41	3.8791	1.23	5.75		5
0	0	61.84	0	0	0	0	0	0	0	0	0	0	0	0	0	0	84	60	84	60	71.5556	73	74.2778	8.6185	72.0154	0.113556	33.3333	162	145	182	137	152.111	150	230.861	15.1941	152.784	0.0941756	66.6667	0	0	0	0	0	0	0	0	0	0	0	0	0	0	0	0	0	0	0	0	0	0	0	0	0	0	0	0	0	0	2	1	0	0	1	0	0	0	0	0	1	0	0	0	0	0	0	0	0	0	0	0	0	0	0																4.93			138	7.6		54
0	0	48.77	0	0	0	0	0	0	0	0	0	0	0	0	0	0	89	75	101	72	80.5385	76	82.9359	9.1069	81.0123	0.108639	46.1538	134	122	179	122	137.385	135	216.59	14.717	138.11	0.10292	76.9231	0	0	0	0	0	0	0	0	0	0	0	0	0	0	0	0	0	0	0	0	0	0	0	0	0	0	0	0	0	0	0	0	0	0	0	0	0	0	0	0	0	0	0	0	0	0	0	0	0	0	0	0	0	0	0																4.53			141	3.4		76
0	1	69.29	0	0	0	0	0	0	0	0	0	0	0	0	0	0	71	78	78	64	71.9	72	19.8778	4.4585	72.0243	0.0588269	20	127	145	150	112	130.7	129.5	156.456	12.5082	131.238	0.0907907	70	0	0	0	0	0	0	0	0	0	0	0	0	0	0	0	0	0	0	0	0	0	0	0	0	0	0	0	0	0	0	2	0	0	0	0	0	1	0	0	0	0	0	0	0	0	0	0	0	0	0	0	0	0	0	0
0	0	41.51	0	0	0	0	0	0	0	0	0	0	0	0	0	0	68	59	68	59	64.8333	65	11.3667	3.3714	64.9063	0.0474709	16.6667	123	108	124	108	115.667	115	47.0667	6.8605	115.836	0.0541449	50	0	0	0	0	0	0	0	0	0	0	0	0	0	0	0	0	0	0	0	0	0	0	0	0	0	0	0	0	0	0	0	0	0	0	0	0	0	0	0	0	0	0	0	0	0	0	0	0	0	0	0	0	0	0	0																4.57			137	5		67
1	0	80.13	1	0	0	0	0	0	0	2003-11-10	0	0	0	0	0	0	95	95	95	95	95	95			95	0		165	165	165	165	165	165			165	0		0	0	0	0	0	0	0	0	0	0	0	0	0	0	0	0	0	0	0	0	0	0	0	0	0	0	0	0	0	0	4	0	0	0	0	0	0	0	0	0	0	0	0	0	0	0	0	0	0	0	0	0	0	0	0																4.2		37	142	4.3	66	63	60		4	14	0.62			6.21			5.4
1	0	80.67	0	0	0	0	0	0	0	0	0	0	0	0	0	0	63	63	63	63	63	63			63	0		115	115	115	115	115	115			115	0		0	0	0	0	0	0	0	0	0	0	0	0	0	0	0	0	0	0	0	0	0	0	0	0	0	0	0	0	0	0	4	0	0	1	1	0	0	0	1	0	0	0	0	0	0	0	0	0	0	0	0	0	0	0	0																4.5	0.75		139	10.3		123										6.6
1	1	76.81	0	0	0	0	0	0	0	0	0	0	0	0	0	0	66	71	71	66	68.5	68.5	12.5	3.5355	68.5456	0.0364963	50	153	135	153	135	144	144	162	12.7279	144.281	0.0625	50	0	0	0	0	0	0	0	0	0	0	0	0	0	0	0	0	0	0	0	0	0	0	0	0	0	0	0	0	0	0	3	0	0	1	0	0	0	0	0	0	0	0	0	0	0	0	0	0	0	0	0	0	0	0	0
0	1	46.07	0	0	0	0	0	0	0	0	0	0	0	0	0	0	78	76	78	66	73.3333	76	41.3333	6.4291	73.521	0.0715819	66.6667	135	134	139	134	136	135	7	2.6458	136.017	0.0158842	33.3333	0	0	0	0	0	0	0	0	0	0	0	0	0	0	0	0	0	0	0	0	0	0	0	0	0	0	0	0	0	0	0	0	0	1	0	0	0	0	0	0	0	0	0	0	0	0	0	0	0	0	0	0	0	0	0	88.4								16.9	29.9		332		5.54		4.4		49.03	138	3.7	80.57	87
0	0	68.55	0	0	0	0	0	0	0	0	0	0	0	0	0	0	75	82	100	64	79.6	82	100.114	10.0057	80.1848	0.121438	66.6667	152	157	190	112	152.733	157	429.924	20.7346	154.041	0.131154	73.3333	0	0	0	0	0	0	0	0	0	0	0	0	0	0	0	0	0	0	0	0	0	0	0	0	0	0	0	0	0	0	2	0	0	0	0	0	0	0	0	0	0	0	0	0	0	0	0	0	0	0	0	0	0	0	0
0	0	52.3	0	0	1	0	0	0	0	0	0	2005-07-01	0	0	0	0	71	80	80	71	75.5	75.5	40.5	6.364	75.634	0.0596026	50	143	129	143	129	136	136	98	9.8995	136.18	0.0514706	50	0	0	0	0	0	0	0	0	0	0	0	0	0	0	0	0	0	0	0	0	0	0	0	0	0	0	0	0	0	0	1	0	0	0	0	0	0	0	0	0	0	0	0	0	0	0	0	0	0	0	0	0	0	0	0	83								5.9	27.6		243		4.21		4.5		38	137	3.5	72	69	68		23	10.1					11.6		7.4
1	1	53.28	0	1	0	0	0	0	0	0	2003-10-16	0	0	0	0	0	71	58	76	58	68.375	70	47.125	6.8648	68.6759	0.0939144	62.5	130	98	142	98	128.875	134	247.839	15.7429	129.714	0.114267	50	0	0	0	0	0	0	0	0	0	0	0	0	0	0	0	0	0	0	0	0	0	0	0	0	0	0	0	0	0	0	1	0	0	0	0	0	0	0	0	0	0	0	0	0	0	0	0	0	0	0	0	0	0	0	0	88.6								4.6	29.9		330		4.14	0.367
0	0	40.18	0	0	0	0	0	0	0	0	0	0	0	0	0	0	58	72	72	58	67	71	61	7.8102	67.3028	0.0951797	33.3333	104	119	119	104	112.333	114	58.3333	7.6376	112.506	0.0555142	66.6667	0	0	0	0	0	0	0	0	0	0	0	0	0	0	0	0	0	0	0	0	0	0	0	0	0	0	0	0	0	0	0	0	0	0	0	0	0	0	0	0	0	0	0	0	0	0	0	0	0	0	0	0	0	0	0
1	1	75.97	0	0	0	0	0	0	0	0	0	0	0	0	0	0	100	77	100	69	83.2	83	134.2	11.5845	83.8427	0.124537	60	200	145	200	145	178	187	486	22.0454	179.089	0.110775	60	0	0	0	0	0	0	0	0	0	0	0	0	0	0	0	0	0	0	0	0	0	0	0	0	0	0	0	0	0	0	3	0	0	0	0	0	0	0	0	0	0	0	0	0	0	0	0	0	0	0	0	0	0	0	0	82.9								8.46	29.2		206		5.02		3.69	0.37	42	138	4.7	72	107										6.84
0	0	45.15	0	0	0	0	0	0	0	0	0	0	0	0	0	0	85	85	85	85	85	85			85	0		149	149	149	149	149	149			149	0		0	0	0	0	0	0	0	0	0	0	0	0	0	0	0	0	0	0	0	0	0	0	0	0	0	0	0	0	0	0	0	0	0	0	0	0	0	0	0	0	0	0	0	0	0	0	0	0	0	0	0	0	0	0	0																4.5			136	3.4		70					0.64	2.4691	1.74	4.5		7.9
1	0	77.22	0	0	0	0	0	0	0	0	0	0	0	0	0	0	71	71	71	71	71	71			71	0		128	128	128	128	128	128			128	0		0	0	1	0	0	1	0	0	0	0	0	0	0	0	0	0	0	0	0	0	0	0	0	0	0	0	0	0	0	0	5	0	0	1	0	0	0	0	0	0	0	0	0	0	0	0	0	0	0	0	0	0	0	0	0
0	0	65.92	0	0	0	0	0	0	0	0	0	0	0	0	0	0	58	58	58	58	58	58			58	0		130	130	130	130	130	130			130	0		0	0	0	0	0	0	0	0	0	0	0	0	0	0	0	0	0	0	0	0	0	0	0	0	0	0	0	0	0	0	2	0	0	0	0	0	0	0	0	0	0	0	0	0	0	0	0	0	0	0	0	0	0	0	0
0	1	72.87	0	0	0	0	0	0	0	0	0	0	0	0	0	0	81	73	83	69	75.8571	76	24.8095	4.9809	75.9972	0.060791	14.2857	158	131	158	121	143.571	147	179.286	13.3898	144.106	0.0863439	85.7143	0	0	0	0	0	0	0	0	0	0	0	0	0	0	0	0	0	0	0	0	0	0	0	0	0	0	0	0	0	0	3	0	0	1	0	0	1	0	0	0	0	0	0	0	0	0	0	0	0	0	0	0	0	0	0
0	0	49.7	0	0	0	0	0	0	0	0	0	0	0	0	0	0	67	74	89	67	78.625	78	53.6964	7.3278	78.9232	0.0871798	62.5	122	124	159	122	138.625	138	169.125	13.0048	139.158	0.0877539	87.5	0	0	0	0	0	0	0	0	0	0	0	0	0	0	0	0	0	0	0	0	0	0	0	0	0	0	0	0	0	0	0	0	0	1	0	0	0	0	0	0	0	0	0	0	0	0	0	0	0	0	0	0	0	0	0	63.1								7.71	19.8		548		4.09		4.33		43	138	4.2	83	84	79		35	6	0.86	3.4691	1.01	4.87	8.11	8.93
0	0	50.37	0	0	0	0	0	0	0	0	0	0	0	0	0	0	76	96	96	65	75.6316	73	94.5789	9.7252	76.2216	0.125157	68.4211	120	134	160	96	118.526	115	281.819	16.7875	119.647	0.137857	73.6842	0	0	0	0	0	1	0	0	1	0	0	0	0	0	0	0	0	0	0	0	0	0	0	0	0	0	0	0	0	0	1	0	0	1	1	0	1	0	0	0	0	0	0	0	0	0	0	0	0	0	0	0	0	0	0																4.01		38.9	140.2	4.5	80	64
1	0	68.53	0	0	0	0	0	0	0	0	0	0	0	0	0	0	86	87	90	65	79.1538	80	49.4744	7.0338	79.4418	0.0853762	61.5385	136	140	149	111	136.077	140	142.577	11.9406	136.56	0.0843061	76.9231	0	0	0	0	0	0	0	0	0	0	0	0	0	0	0	0	0	0	0	0	0	0	0	0	0	0	0	0	0	0	2	0	0	0	0	0	0	0	0	0	0	0	0	0	0	0	0	0	0	0	0	0	0	0	0
0	0	47.7	0	0	0	0	0	0	0	0	0	0	0	0	0	0	75	110	110	75	92.5	92.5	612.5	24.7487	94.1409	0.189189	50	110	170	170	110	140	140	1800	42.4264	143.178	0.214286	50	0	0	0	0	0	1	0	0	0	0	0	0	0	0	0	0	0	0	0	0	0	0	0	0	0	0	0	0	0	0	0	0	0	0	0	0	0	0	0	0	0	0	0	0	0	0	0	0	0	0	0	0	0	0	0
0	0	32.96	0	0	0	0	0	0	0	0	0	0	0	0	0	0	80	80	80	80	80	80			80	0		130	130	130	130	130	130			130	0		0	0	0	0	1	0	0	0	0	0	0	0	0	0	0	0	0	0	0	0	0	0	0	0	0	0	0	0	0	0	0	0	0	0	0	0	0	0	0	0	0	0	0	0	0	0	0	0	0	0	0	0	0	0	0	87.2		0.06	0.03			0.22	0.78	3.1	30		148		4.76																	14.3
1	0	72.56	0	0	0	0	0	0	0	0	0	0	0	0	0	0	69	78	81	65	73.25	73.5	56.25	7.5	73.5374	0.0886715	75	127	154	161	127	143	142	290	17.0294	143.758	0.103132	75	0	0	0	0	0	0	0	0	0	0	0	0	0	0	0	0	0	0	0	0	0	0	0	0	0	0	0	0	0	0	4	0	0	1	0	0	1	0	0	0	0	0	0	0	0	0	0	0	0	0	0	0	0	0	0
0	0	44.86	0	0	0	0	0	0	0	0	0	0	0	0	0	0	78	88	88	78	82	80	28	5.2915	82.1137	0.0526889	33.3333	129	127	138	127	131.333	129	34.3333	5.8595	131.42	0.0364282	66.6667	0	0	0	0	0	0	0	0	0	0	0	0	0	0	0	0	0	0	0	0	0	0	0	0	0	0	0	0	0	0	0	0	0	0	0	0	0	0	0	0	0	0	0	0	0	0	0	0	0	0	0	0	0	0	0
1	0	82.77	0	1	0	0	0	1	0	0	2011-05-23	0	0	0	2011-05-23	0	94	70	97	70	81.3333	77	129.867	11.3959	81.9959	0.127906	66.6667	179	144	179	141	162.167	167	264.567	16.2655	162.845	0.091562	83.3333	0	0	0	0	0	0	0	0	0	0	0	0	0	0	0	0	0	0	0	0	0	0	0	0	0	0	0	0	0	0	4	0	0	0	0	0	0	0	1	0	0	0	0	0	0	0	0	0	0	0	0	0	0	0	0
0	1	73.73	0	0	0	0	0	0	0	0	0	0	0	0	0	0	98	98	98	98	98	98			98	0		184	184	184	184	184	184			184	0		0	0	0	0	0	0	0	0	0	0	0	0	0	0	0	0	0	0	0	0	0	0	0	0	0	0	0	0	0	0	3	0	0	0	0	0	0	0	0	0	0	0	0	0	0	0	0	0	0	0	0	0	0	0	0
0	0	64.95	0	0	0	0	0	0	0	0	0	0	0	0	0	0	75	82	85	70	75.25	73.5	29.0714	5.3918	75.4188	0.0670241	37.5	126	128	128	103	115.25	115	90.5	9.5131	115.593	0.0772125	75	0	0	0	0	0	0	0	0	0	0	0	0	0	0	0	0	0	0	0	0	0	0	0	0	0	0	0	0	0	0	2	0	0	0	0	0	0	0	0	0	0	0	0	0	0	0	0	0	0	0	0	0	0	0	0																4.32	0.292	45.2	138.8	6.4	77	65
1	1	62.93	0	0	0	0	0	0	0	0	0	0	0	0	0	0	66	61	66	46	57.6667	61	108.333	10.4083	58.2895	0.147371	66.6667	120	110	120	103	111	110	73	8.544	111.219	0.0628482	66.6667	0	0	0	0	0	0	0	0	0	0	0	0	0	0	0	0	0	0	0	0	0	0	0	0	0	0	0	0	0	0	2	0	0	1	1	0	0	1	0	0	0	0	0	1	0	0	0	0	0	0	0	0	0	0	0
0	1	54.49	0	0	0	0	0	0	0	0	0	0	0	0	0	0	80	76	84	69	76.5	77.5	23.8333	4.8819	76.6401	0.0605414	80	141	125	146	121	130.4	127.5	67.6	8.2219	130.633	0.059816	60	0	0	0	0	0	0	0	0	0	0	0	0	0	0	0	0	0	0	0	0	0	0	0	0	0	0	0	0	0	0	1	0	0	0	1	0	0	0	0	0	0	0	0	0	0	0	0	0	0	0	0	0	0	0	0
0	1	62.42	0	0	0	0	0	0	0	0	0	0	0	0	0	0	85	81	85	81	83	83	8	2.8284	83.0241	0.0240964	0	125	133	133	125	129	129	32	5.6569	129.062	0.0310078	50	0	0	0	0	0	0	0	0	0	0	0	0	0	0	0	0	0	0	0	0	0	0	0	0	0	0	0	0	0	0	2	0	0	0	0	0	0	0	0	0	0	0	0	0	0	0	0	0	0	0	0	0	0	0	0
0	0	24.97	0	0	0	0	0	0	0	0	0	0	0	0	0	0	71	71	71	71	71	71			71	0		100	100	100	100	100	100			100	0		0	0	0	0	0	0	0	0	0	0	0	0	0	0	0	0	0	0	0	0	0	0	0	0	0	0	0	0	0	0	0	0	0	0	0	0	0	0	0	0	0	0	0	0	0	0	0	0	0	0	0	0	0	0	0
0	0	42.19	0	0	0	0	0	0	0	0	0	0	0	0	0	0	90	90	90	90	90	90			90	0		131	131	131	131	131	131			131	0		0	0	0	0	0	0	0	0	0	0	0	0	0	0	0	0	0	0	0	0	0	0	0	0	0	0	0	0	0	0	0	0	0	0	0	0	0	0	0	0	0	0	0	0	0	0	0	0	0	0	0	0	0	0	0
0	0	58.6	0	0	0	0	0	0	0	0	0	0	0	0	0	0	79	85	85	79	82	82	18	4.2426	82.0549	0.0365854	50	154	136	154	136	145	145	162	12.7279	145.279	0.062069	50	0	0	0	0	0	0	0	0	0	0	0	0	0	0	0	0	0	0	0	0	0	0	0	0	0	0	0	0	0	0	1	0	0	0	0	0	0	0	0	0	0	0	0	0	0	0	0	0	0	0	0	0	0	0	0																		45			77		73		17	3.6
1	1	75.28	0	0	0	0	0	0	0	0	0	0	0	0	0	0	79	72	92	69	80.24	80	39.3567	6.2735	80.4751	0.0766044	64	159	119	182	119	146.28	148	235.71	15.3528	147.051	0.102835	72	0	0	0	0	0	0	0	0	0	0	0	0	0	0	0	0	0	0	0	0	0	0	0	0	0	0	0	0	0	0	3	0	0	0	0	0	1	0	0	0	0	0	0	0	0	0	0	0	0	0	0	0	0	0	0
0	1	41.3	0	0	0	0	0	0	0	0	0	0	0	0	0	0	88	60	88	60	74	74	392	19.799	75.3127	0.189189	50	128	110	128	110	119	119	162	12.7279	119.34	0.0756303	50	0	0	0	0	0	0	0	0	0	0	0	0	0	0	0	0	0	0	0	0	0	0	0	0	0	0	0	0	0	0	0	0	0	0	0	0	0	0	0	0	0	0	0	0	0	0	0	0	0	0	0	0	0	0	0
0	1	71.03	0	0	0	0	0	0	0	0	0	0	0	0	0	0	100	84	100	71	81.3043	81	49.4032	7.0287	81.5944	0.0845495	47.8261	185	150	185	117	143.783	146	322.723	17.9645	144.852	0.122196	73.913	0	0	0	0	0	0	0	0	0	0	0	0	0	0	0	0	0	0	0	0	0	0	0	0	0	0	0	0	0	0	3	0	0	1	1	0	1	0	0	0	0	0	0	0	0	0	0	0	0	0	0	0	0	0	0
0	0	64.6	0	0	0	0	0	0	0	0	0	0	0	0	0	0	72	60	79	60	70.3333	72	92.3333	9.609	70.7696	0.111551	66.6667	152	148	187	148	162.333	152	460.333	21.4554	163.276	0.107915	66.6667	0	0	0	0	0	1	0	0	0	0	0	0	0	0	0	0	0	0	0	0	0	0	0	0	0	0	0	0	0	0	2	0	0	1	1	0	0	0	0	0	0	0	0	0	0	0	0	0	0	0	0	0	0	0	0																4			137	2.8		76					1.24			4.9		4.6
0	0	61.07	0	0	0	0	0	0	0	0	0	0	0	0	0	0	90	77	90	77	82.8	83	23.7	4.8683	82.9144	0.0525883	20	155	124	165	124	144.8	142	249.7	15.8019	145.488	0.0976081	80	0	0	0	0	0	0	0	0	0	0	0	0	0	0	0	0	0	0	0	0	0	0	0	0	0	0	0	0	0	0	2	0	0	0	0	0	0	0	0	0	0	0	0	0	0	0	0	0	0	0	0	0	0	0	0																4.51			141	6.2		69					0.63	2.6036	1.75	4.64		6.91
1	0	60.1	0	0	0	0	0	0	0	0	0	0	0	0	0	0	73	62	75	60	68.8333	70	30.697	5.5405	69.0374	0.0770646	58.3333	148	142	165	130	147.75	147	111.841	10.5755	148.096	0.0685297	58.3333	0	0	0	0	0	0	0	0	0	0	0	0	0	0	0	0	0	0	0	0	0	0	0	0	0	0	0	0	0	0	2	0	0	1	0	0	1	0	0	0	0	0	0	0	0	0	0	0	0	0	0	0	0	0	0	84.5								11.8	28.8		253		4.6		3.84		43	138	4.5	81	98					2.47	3.4073	1.06	5.59		10.07
0	0	70.71	0	0	0	0	0	0	0	0	0	0	0	0	0	0	66	64	72	62	67	66	19	4.3589	67.1133	0.0581898	80	136	144	147	120	136.2	136	111.2	10.5451	136.526	0.0692501	80	0	0	0	0	0	0	0	0	0	0	0	0	0	0	0	0	0	0	0	0	0	0	0	0	0	0	0	0	0	0	3	0	0	0	0	0	0	0	0	0	0	0	0	0	0	0	0	0	0	0	0	0	0	0	0
0	0	41.66	0	0	0	0	0	0	0	0	0	0	0	0	0	0	69	69	69	69	69	69			69	0		110	110	110	110	110	110			110	0		0	0	0	0	0	0	0	0	0	0	0	0	0	0	0	0	0	0	0	0	0	0	0	0	0	0	0	0	0	0	0	0	0	0	0	0	0	0	0	0	0	0	0	0	0	0	0	0	0	0	0	0	0	0	0
0	0	64.48	0	0	0	0	0	0	0	0	0	0	0	0	0	0	78	65	99	65	79.6	80	68.2571	8.2618	79.9992	0.100272	53.3333	148	138	181	138	155.733	157	117.495	10.8395	156.085	0.067243	80	0	0	0	0	0	0	0	0	0	0	0	0	0	0	0	0	0	0	0	0	0	0	0	0	0	0	0	0	0	0	2	0	0	0	0	0	0	0	0	0	0	0	0	0	0	0	0	0	0	0	0	0	0	0	0
0	0	72.4	0	0	0	0	0	0	0	0	0	0	0	0	0	0	70	75	80	70	77	80	20	4.4721	77.1038	0.0519481	40	110	125	140	110	127	130	120	10.9545	127.377	0.0771493	80	0	0	0	0	0	0	0	0	0	0	0	0	0	0	0	0	0	0	0	0	0	0	0	0	0	0	0	0	0	0	3	0	0	1	1	0	0	0	0	0	0	0	0	0	0	0	0	0	0	0	0	0	0	0	0																4.4			140	6.4		79
1	1	78.79	0	0	0	0	0	0	0	0	0	0	0	0	0	0	84	71	88	64	80.0667	82	41.0667	6.4083	80.3057	0.0773235	60	147	126	148	114	132.2	131	110.457	10.5099	132.589	0.076804	53.3333	0	0	0	0	0	0	0	0	0	0	0	0	0	0	0	0	0	0	0	0	0	0	0	0	0	0	0	0	0	0	3	0	0	0	0	0	0	0	1	0	0	0	0	0	0	0	0	0	0	0	0	0	0	0	0
0	1	33.91	0	0	0	0	0	0	0	0	0	0	0	0	0	0	63	63	63	63	63	63			63	0		110	110	110	110	110	110			110	0		0	0	0	0	0	0	0	0	0	0	0	0	0	0	0	0	0	0	0	0	0	0	0	0	0	0	0	0	0	0	0	0	0	0	0	0	0	0	0	0	0	0	0	0	0	0	0	0	0	0	0	0	0	0	0	81.5								19	27.6		268		4.98		3.6		44.7	140.8	4.6	78.8	74
0	0	64.15	0	0	0	0	0	0	0	0	0	0	0	0	0	0	73	69	82	65	71.5833	71	17.5379	4.1878	71.6955	0.0560122	41.6667	134	126	148	126	137	135.5	41.0909	6.4102	137.137	0.0447979	66.6667	0	0	0	0	0	0	0	0	0	0	0	0	0	0	0	0	0	0	0	0	0	0	0	0	0	0	0	0	0	0	2	0	0	0	0	0	1	0	0	0	0	0	0	0	0	0	0	0	0	0	0	0	0	0	0																3.38			140	4.6		68
1	0	66.88	0	0	0	0	0	0	0	0	0	0	0	0	0	0	70	80	80	70	76	80	30	5.4772	76.1577	0.0644603	60	140	150	150	120	140	140	150	12.2474	140.428	0.0782461	60	0	0	0	0	0	0	0	0	0	0	0	0	0	0	0	0	0	0	0	0	0	0	0	0	0	0	0	0	0	0	2	0	0	1	0	0	0	0	0	0	1	0	0	0	0	0	0	0	0	0	0	0	0	0	0
0	1	78.4	0	0	0	0	0	0	0	0	0	0	0	0	0	0	70	70	70	70	70	70			70	0		162	162	162	162	162	162			162	0		0	0	0	0	0	0	0	0	0	0	0	0	0	0	0	0	0	0	0	0	0	0	0	0	1	0	0	0	0	0	5	1	0	0	1	1	0	1	0	0	1	0	0	1	0	0	0	0	0	0	0	0	0	0	0
0	0	29.55	0	0	0	0	0	0	0	0	0	0	0	0	0	0	64	64	64	64	64	64			64	0		115	115	115	115	115	115			115	0		0	0	0	0	0	0	0	0	0	0	0	0	0	0	0	0	0	0	0	0	0	0	0	0	0	0	0	0	0	0	0	0	0	0	0	0	0	0	0	0	0	0	0	0	0	0	0	0	0	0	0	0	0	0	0
0	1	57.6	0	0	0	0	0	0	0	0	0	0	0	0	0	0	88	81	88	81	84.5	84.5	24.5	4.9497	84.5725	0.0414201	50	130	126	130	126	128	128	8	2.8284	128.016	0.015625	0	0	0	0	0	0	0	0	0	0	0	0	0	0	0	0	0	0	0	0	0	0	0	0	0	0	0	0	0	0	0	1	0	0	0	0	0	0	0	0	0	0	0	0	0	0	0	0	0	0	0	0	0	0	0	0
0	1	26.72	0	0	0	0	0	0	0	0	0	0	0	0	0	0	70	70	70	70	70	70			70	0		95	95	95	95	95	95			95	0		0	0	0	0	0	0	0	0	0	0	0	0	0	0	0	0	0	0	0	0	0	0	0	0	0	0	0	0	0	0	0	0	0	0	0	0	0	0	0	0	0	0	0	0	0	0	0	0	0	0	0	0	0	0	0
1	1	65.95	0	0	0	0	0	0	0	0	0	0	0	0	0	0	95	86	95	78	82.5385	82	20.7692	4.5573	82.6545	0.0530485	15.3846	168	153	175	112	147.462	151	258.103	16.0656	148.267	0.104673	76.9231	0	0	0	0	0	0	0	0	0	0	0	0	0	0	0	0	0	0	0	0	0	0	0	0	0	0	0	0	0	0	2	0	0	0	0	0	0	0	0	0	0	0	0	0	0	0	0	0	0	0	0	0	0	0	0
0	0	32.12	0	0	0	1	1	0	0	0	0	0	2018-03-27	2018-03-12	0	0	69	69	69	69	69	69			69	0		121	121	121	121	121	121			121	0		0	0	0	0	0	0	0	0	0	0	0	0	0	0	0	0	0	0	0	0	0	0	0	0	0	0	0	0	0	0	0	0	0	0	0	0	0	0	0	0	0	0	0	0	0	0	0	0	0	0	0	0	0	0	0
0	1	34.18	0	0	0	0	0	0	0	0	0	0	0	0	0	0	78	78	78	78	78	78			78	0		128	128	128	128	128	128			128	0		0	0	0	0	0	0	0	0	0	0	0	0	0	0	0	0	0	0	0	0	0	0	0	0	0	0	0	0	0	0	0	0	0	0	0	0	0	0	0	0	0	0	0	0	0	0	0	0	0	0	0	0	0	0	0	87.6								4.9	29.4		223		5.41		4.1		44	144	6.4	70	104		27
1	0	66.31	0	0	0	0	0	0	0	0	0	0	0	0	0	0	83	89	89	83	86	86	18	4.2426	86.0523	0.0348837	50	117	143	143	117	130	130	338	18.3848	130.648	0.1	50	0	0	0	0	0	1	0	0	1	0	0	0	0	0	0	0	0	0	0	0	0	0	0	0	0	0	0	0	0	0	2	1	0	0	1	0	0	0	0	0	1	0	0	1	0	0	0	0	0	0	0	0	0	0	0	84.6	0.1	0.3	0.7			0.5	6.7	8.32	28.8		178		4.84		4	0.39	43.202	140	3.8	71	99	59.735		21.726	6.1925					13.9		5.5
0	0	45.43	0	0	0	0	0	0	0	0	0	0	0	0	0	0	65	65	65	65	65	65			65	0		108	108	108	108	108	108			108	0		0	0	0	0	0	0	0	0	0	0	0	0	0	0	0	0	0	0	0	0	0	0	0	0	0	0	0	0	0	0	0	0	0	0	1	0	0	0	0	0	0	0	0	0	0	0	0	0	0	0	0	0	0	0	0	91.5								5.3	30		283		4.17	0.381	4.7		42	139	4.6	72	73	84	18	22	7					12.5
0	0	24.56	0	0	0	0	0	0	0	0	0	0	0	0	0	0	54	54	54	54	54	54			54	0		98	98	98	98	98	98			98	0		0	0	0	0	0	0	0	0	0	0	0	0	0	0	0	0	0	0	0	0	0	0	0	0	0	0	0	0	0	0	0	0	0	0	0	0	0	0	0	0	0	0	0	0	0	0	0	0	0	0	0	0	0	0	0
0	0	51.74	0	0	0	0	0	0	0	0	0	0	0	0	0	0	92	89	92	89	90.5	90.5	4.5	2.1213	90.5124	0.0165746	0	152	153	153	152	152.5	152.5	0.5	0.7071	152.501	0.00327869	0	0	0	0	0	0	0	0	0	0	0	0	0	0	0	0	0	0	0	0	0	0	0	0	0	0	0	0	0	0	0	1	0	0	0	1	0	0	0	0	0	0	0	0	0	0	0	0	0	0	0	0	0	0	0	0
1	1	75.98	0	1	0	0	0	1	0	0	2010-06-14	0	0	0	2010-06-14	0	90	90	100	80	87.7778	90	44.4444	6.6667	88.0025	0.0716057	66.6667	150	150	180	140	153.333	150	150	12.2474	153.768	0.0753066	66.6667	0	0	0	0	0	0	0	0	0	0	0	0	0	0	0	0	0	0	0	0	0	0	0	0	0	0	0	0	0	0	3	0	0	0	0	0	0	0	0	0	0	0	0	0	0	0	0	0	0	0	0	0	0	0	0	97.5								4.8	34.3		115		4.33		4.2	0.34	41	141	4.9	73	88	64		15	11.7	0.51	2.3382	1	3.57	14.9
1	1	50.18	0	0	0	0	0	0	0	0	0	0	0	0	0	0	51	54	67	51	57.3333	54	72.3333	8.5049	57.7523	0.12112	66.6667	80	104	137	80	107	104	819	28.6182	109.522	0.21838	66.6667	0	0	0	0	0	0	0	0	0	0	0	0	0	0	0	0	0	0	0	0	0	0	0	0	0	0	0	0	0	0	1	0	0	0	0	0	0	0	0	0	0	0	0	0	0	0	0	0	0	0	0	0	0	0	0	90.9	0.1	0.2	1			0.8	8	10.1	30.4		91		4.36		4.6		39	140	7.2	72	112	182	60	76	20					13.3
1	1	62.43	0	0	0	0	0	0	0	0	0	0	0	0	0	0	90	90	100	85	90.5556	90	15.2778	3.9087	90.6305	0.0406948	33.3333	130	140	165	130	140.556	140	127.778	11.3039	140.959	0.0758234	55.5556	0	0	0	0	1	1	0	0	0	0	0	0	0	0	0	0	0	0	0	0	0	0	0	0	0	0	0	0	0	0	2	0	0	1	0	0	1	0	0	0	0	0	0	0	0	0	0	0	0	0	0	0	0	0	0																3.9			144	7.2		101
1	0	78.02	0	0	0	0	0	0	0	0	0	0	0	0	0	0	61	70	70	61	66.4	69	20.3	4.5056	66.5222	0.0606911	60	126	148	150	121	137.2	141	170.7	13.0652	137.697	0.0851741	60	0	0	0	0	0	1	0	0	0	0	0	0	0	0	0	0	0	0	0	0	0	0	0	0	0	0	0	0	0	0	3	0	0	1	1	0	0	0	0	0	0	0	0	0	0	0	0	0	0	0	0	0	0	0	0																4		40.8	141.1	8.7	73.1	103
0	1	50.99	0	0	0	0	0	0	0	0	0	0	0	0	0	0	90	97	97	90	93.5	93.5	24.5	4.9497	93.5655	0.0374332	50	140	145	145	140	142.5	142.5	12.5	3.5355	142.522	0.0175439	50	0	0	1	0	0	0	0	0	0	0	0	0	0	0	0	0	0	0	0	0	0	0	0	1	0	0	0	0	0	0	1	0	0	0	1	0	1	1	0	0	0	0	0	0	0	0	0	0	0	0	0	0	0	0	0
0	1	36.06	0	0	0	0	0	0	0	0	0	0	0	0	0	0	57	78	78	57	67.5	67.5	220.5	14.8492	68.3118	0.155556	50	128	131	131	128	129.5	129.5	4.5	2.1213	129.509	0.011583	0	0	0	0	0	0	0	0	0	0	0	0	0	0	0	0	0	0	0	0	0	0	0	0	0	0	0	0	0	0	0	0	0	0	0	0	0	0	0	0	0	0	0	0	0	0	0	0	0	0	0	0	0	0	0	0
1	0	67.27	0	0	0	0	0	0	0	0	0	0	0	0	0	0	61	70	76	61	69	70	30.6667	5.5377	69.1902	0.0743038	71.4286	132	151	183	132	157.429	160	317.952	17.8312	158.292	0.104863	85.7143	0	0	0	0	0	0	0	0	0	0	0	0	0	0	0	0	0	0	0	0	0	0	0	0	0	0	0	0	0	0	2	0	0	0	0	0	1	0	1	0	0	0	0	0	0	0	0	0	0	0	0	0	0	0	0
1	1	75.29	0	0	0	0	0	0	0	0	0	0	0	0	0	0	71	74	83	68	74	72.5	42	6.4807	74.2125	0.0758444	50	146	167	167	138	152.75	153	172.917	13.1498	153.174	0.0745535	75	0	0	0	0	0	0	0	0	0	0	0	0	0	0	0	0	0	0	0	0	0	0	0	0	0	0	0	0	0	0	3	0	0	1	0	0	0	0	0	0	0	0	0	0	0	0	0	0	0	0	0	0	0	0	0
0	0	75.47	0	0	0	0	0	0	0	0	0	0	0	0	0	0	96	75	96	75	87.25	89	110.25	10.5	87.7226	0.104221	50	188	155	188	153	164.5	158.5	260.333	16.1348	165.092	0.0849434	75	0	0	0	0	0	0	0	0	0	0	0	0	0	0	0	0	0	0	0	0	0	0	0	0	0	0	0	0	0	0	3	0	0	0	0	0	0	0	0	0	0	0	0	0	0	0	0	0	0	0	0	0	0	0	0	89.4	0.1	0.1	3			0.5	3.6	7.21	30.7		331		4.84		4.28	0.509	48	139	7.4	86	77	84		20	15	2.56	4.9064	1.5	7.57	14.9	5.82
0	1	57.21	0	0	0	0	0	0	0	0	0	0	0	0	0	0	76	78	87	66	76.875	77	54.4107	7.3764	77.184	0.0897555	75	158	164	180	135	159	160	187.143	13.68	159.514	0.080481	87.5	0	0	0	0	0	0	0	0	0	0	0	0	0	0	0	0	0	0	0	0	0	0	0	0	0	0	0	0	0	0	1	0	0	1	1	0	0	0	0	0	0	0	0	0	0	0	0	0	0	0	0	0	0	0	0	88.1								7.7	29.7		259		5.31	0.468	4.5	0.29	48	137	4.7	75	94	87	22	16	29					15.8
1	1	48.88	0	0	0	0	0	0	0	0	0	0	0	0	0	0	54	57	57	54	56	57	3	1.7321	56.0179	0.0252538	0	93	101	114	93	102.667	101	112.333	10.5987	103.031	0.0842906	66.6667	0	0	0	0	0	0	0	0	0	0	0	0	0	0	0	0	0	0	0	0	0	0	0	0	0	0	0	0	0	0	0	0	0	0	0	0	0	0	0	0	0	0	0	0	0	0	0	0	0	0	0	0	0	0	0																4.1		42	142	3.9	79	80	76	48	94	18
1	1	58.54	0	0	0	0	0	0	0	0	0	0	0	0	0	0	93	93	93	93	93	93			93	0		156	156	156	156	156	156			156	0		0	0	0	0	0	0	0	0	0	0	0	0	0	0	0	0	0	0	0	0	0	0	0	0	0	0	0	0	0	0	1	0	0	0	0	0	0	0	0	0	0	0	0	0	0	0	0	0	0	0	0	0	0	0	0
1	1	64.08	0	0	0	0	0	0	0	0	0	0	0	0	0	0	78	63	80	54	66.8889	71	98.1111	9.9051	67.5376	0.139614	88.8889	171	120	171	113	138.778	140	383.944	19.5945	140.002	0.133118	88.8889	0	0	0	0	0	0	0	0	0	0	0	0	0	0	0	0	0	0	0	0	0	0	0	0	0	0	0	0	0	0	2	0	0	0	0	0	0	0	1	0	0	0	0	0	0	0	0	0	0	0	0	0	0	0	0
0	1	67.6	0	0	0	0	0	0	0	0	0	0	0	0	0	0	73	52	88	52	70.2	71	166.7	12.9112	71.1435	0.164504	60	131	101	165	101	128.6	123	538.8	23.2121	130.265	0.161442	80	0	0	0	0	0	0	0	0	0	0	0	0	0	0	0	0	0	0	0	0	0	0	0	0	0	0	0	0	0	0	2	1	0	1	0	0	0	1	0	0	1	0	0	0	0	0	0	0	0	0	0	0	0	0	0																4.6	0.54	44	140	7.7	81	108	60		17	8	2.22	3.6909	0.98	5.68		6.33
0	0	24.96	0	0	0	0	0	0	0	0	0	0	0	0	0	0	80	73	80	63	72	73	73	8.544	72.3372	0.096891	66.6667	150	152	152	144	148.667	150	17.3333	4.1633	148.706	0.0228656	66.6667	0	0	0	0	0	0	0	0	0	0	0	0	0	0	0	0	0	0	0	0	0	0	0	0	0	0	0	0	0	0	0	0	0	0	0	0	0	0	0	0	0	0	0	0	0	0	0	0	0	0	0	0	0	0	0
1	0	64.51	0	0	0	0	1	0	0	0	0	0	0	2017-07-20	0	0	76	74	76	74	75	75	2	1.4142	75.0067	0.0133333	0	130	120	130	120	125	125	50	7.0711	125.1	0.04	50	0	0	0	0	0	0	0	0	0	0	0	0	0	0	0	0	0	0	0	0	0	0	0	0	0	0	0	0	0	0	2	1	0	0	0	0	1	0	0	0	0	0	0	0	0	0	0	0	0	0	0	0	0	0	0	85.7	0	0.1	1.5			0.3	2.7	4.6	30.1		202		4.03		3.9		46	142	8.7	76	96	44		20	10.3	1.34	3.2509	1.6	5.67	12.1	8.9
0	1	15.88	0	0	0	0	0	0	0	0	0	0	0	0	0	0	60	60	60	60	60	60			60	0		120	120	120	120	120	120			120	0		0	0	0	0	0	0	0	0	0	0	0	0	0	0	0	0	0	0	0	0	0	0	0	0	0	0	0	0	0	0	0	0	0	0	0	0	0	0	0	0	0	0	0	0	0	0	0	0	0	0	0	0	0	0	0
0	0	24.99	0	0	0	0	0	0	0	0	0	0	0	0	0	0	58	58	58	58	58	58			58	0		108	108	108	108	108	108			108	0		0	0	0	0	0	0	0	0	0	0	0	0	0	0	0	0	0	0	0	0	0	0	0	0	0	0	0	0	0	0	0	0	0	0	0	0	0	0	0	0	0	0	0	0	0	0	0	0	0	0	0	0	0	0	0
0	0	38.13	0	0	0	0	0	0	0	0	0	0	0	0	0	0	80	80	80	80	80	80			80	0		125	125	125	125	125	125			125	0		0	0	0	0	0	0	0	0	0	0	0	0	0	0	0	0	0	0	0	0	0	0	0	0	0	0	0	0	0	0	0	0	0	0	0	0	0	0	0	0	0	0	0	0	0	0	0	0	0	0	0	0	0	0	0
1	1	72.27	0	1	0	0	0	0	0	0	2008-11-10	0	0	0	0	0	72	69	73	58	66.5	66.5	33.9	5.8224	66.7121	0.0799259	66.6667	123	131	158	111	128.667	127	293.067	17.1192	129.612	0.121458	83.3333	0	0	0	0	0	0	0	0	0	0	0	0	0	0	0	0	0	0	0	0	0	0	0	0	0	0	0	0	0	0	3	0	0	0	1	0	1	0	0	0	0	0	0	0	0	0	0	0	0	0	0	0	0	0	0
1	0	64.74	0	0	0	0	0	0	0	0	0	0	0	0	0	0	100	90	110	82	94.8235	100	60.5294	7.7801	95.1234	0.0795981	64.7059	180	160	190	140	163.941	160	264.059	16.2499	164.697	0.0961607	70.5882	0	0	0	0	0	0	1	0	0	0	0	0	0	0	0	0	0	0	0	0	0	0	0	0	0	0	0	0	0	0	2	0	0	1	0	0	1	0	0	0	0	0	0	0	0	0	0	0	0	0	0	0	0	0	0																3.4	0.51	46	144	6.3	77	70	102		25	16.1	1.23			5.2		6.4	5.5
0	0	43.32	0	0	0	0	0	0	0	0	0	0	0	0	0	0	55	62	66	45	55.75	55.5	53.3571	7.3046	56.1672	0.122562	75	106	106	123	102	111.375	109	70.8393	8.4166	111.653	0.0706893	87.5	0	0	0	0	0	0	0	0	0	0	0	0	0	0	0	0	0	0	0	0	0	0	0	0	0	0	0	0	0	0	0	0	0	0	0	0	0	0	0	0	0	0	0	0	0	0	0	0	0	0	0	0	0	0	0
0	0	72.36	0	0	0	0	0	0	0	0	0	0	0	0	0	0	80	70	90	62	77.9375	80	38.7292	6.2233	78.1701	0.077314	37.5	140	130	161	130	140.375	140	90.9167	9.535	140.678	0.0657685	56.25	0	0	0	0	1	0	0	0	0	0	0	0	0	0	0	0	0	0	0	0	0	0	0	0	0	0	0	0	0	0	3	0	0	0	0	0	0	0	0	0	0	0	0	0	0	0	0	0	0	0	0	0	0	0	0	95.5								5.1	33.7		277		3.57		4.6		44	141	4.7	75	71	82		18	8.3	2			6.39	12
0	0	67.81	0	0	0	0	0	0	0	0	0	0	0	0	0	0	88	65	89	65	81.2727	82	56.4182	7.5112	81.5877	0.0881188	45.4545	140	138	156	138	145.364	146	36.6545	6.0543	145.478	0.0397111	36.3636	0	0	0	0	0	0	0	0	0	0	0	0	0	0	0	0	0	0	0	0	0	0	0	0	0	0	0	0	0	0	2	0	0	0	0	0	1	0	1	0	0	0	0	0	0	0	0	0	0	0	0	0	0	0	0	88.4								8.37	30.4		250		4.9		3.87		43	137	3.3	80	76	61		54	9					14.9		9.52
0	0	67.74	0	0	0	0	0	0	0	0	0	0	0	0	0	0	90	81	90	76	82.6364	82	17.0545	4.1297	82.7301	0.0476489	54.5455	157	142	172	135	148.909	150	106.891	10.3388	149.235	0.0661992	72.7273	0	0	0	0	0	0	0	0	0	0	0	0	0	0	0	0	0	0	0	0	0	0	0	0	0	0	0	0	0	0	2	0	0	0	1	0	0	0	0	0	0	0	0	0	0	0	0	0	0	0	0	0	0	0	0
0	1	71.16	0	0	0	0	0	0	0	0	0	0	0	0	0	0	70	80	90	70	80	80	100	10	80.4156	0.102062	66.6667	120	130	130	120	126.667	130	33.3333	5.7735	126.754	0.0372161	33.3333	0	0	0	0	0	0	0	0	0	0	0	0	0	0	0	0	0	0	0	0	0	0	0	0	0	0	0	0	0	0	3	0	0	0	0	0	0	0	0	0	0	0	0	0	0	0	0	0	0	0	0	0	0	0	0
1	1	72.87	0	0	0	0	0	0	0	0	0	0	0	0	0	0	60	80	80	60	70	70	200	14.1421	70.7107	0.142857	50	128	140	140	128	134	134	72	8.4853	134.134	0.0447761	50	0	0	0	0	0	0	1	0	0	0	0	0	0	0	0	0	0	0	0	0	0	0	0	0	0	0	1	0	0	0	3	0	0	1	1	0	0	0	0	0	0	0	0	1	0	0	0	0	0	0	0	0	0	0	0	86.7								7	30.1		267		4.61		4.2		41	141	6.2	67	73	23		16	14.9				4.89
1	1	75.62	0	0	0	0	0	0	0	0	0	0	0	0	0	0	82	74	82	74	78.3333	79	16.3333	4.0415	78.4028	0.0421255	33.3333	142	144	150	142	145.333	144	17.3333	4.1633	145.373	0.02339	66.6667	0	0	0	0	0	0	0	0	0	0	0	0	0	0	0	0	0	0	0	0	0	0	0	0	0	0	0	0	0	0	3	0	0	0	0	0	0	0	0	0	0	0	0	0	0	0	0	0	0	0	0	0	0	0	0																4			143	7.2		110
0	0	50.13	0	0	0	0	0	0	0	0	0	0	0	0	0	0	92	92	92	92	92	92			92	0		143	143	143	143	143	143			143	0		0	0	0	0	0	0	0	0	0	0	0	0	0	0	0	0	0	0	0	0	0	0	0	0	0	0	0	0	0	0	1	0	0	0	0	0	0	0	0	0	0	0	0	0	0	0	0	0	0	0	0	0	0	0	0
0	0	24.42	0	0	0	0	0	0	0	0	0	0	0	0	0	0	71	80	80	68	73	71	39	6.245	73.1779	0.0698496	33.3333	142	161	161	141	148	142	127	11.2694	148.286	0.062172	33.3333	0	0	0	0	0	0	0	0	0	0	0	0	0	0	0	0	0	0	0	0	0	0	0	0	0	0	0	0	0	0	0	0	0	1	0	0	0	0	0	0	0	0	0	0	0	0	0	0	0	0	0	0	0	0	0
1	1	72.21	0	0	0	0	0	0	0	0	0	0	0	0	0	0	80	63	84	63	76.3636	77	30.6545	5.5367	76.5459	0.0691297	18.1818	159	114	167	114	152.546	158	223.473	14.949	153.21	0.0934365	54.5455	0	0	0	0	0	0	0	0	0	0	0	0	0	0	0	0	0	0	0	0	0	0	0	0	0	0	0	0	0	0	3	1	0	1	0	0	1	0	0	0	1	0	0	0	0	0	0	0	0	0	0	0	0	0	0																4.65	0.544		138	9.8		104					2.06	5.2836	0.82	7.04		5.28
0	1	74.43	0	0	0	0	0	0	0	0	0	0	0	0	0	0	88	71	106	57	81.0714	83	214.994	14.6627	82.2935	0.174282	71.4286	178	157	211	113	164	163.5	716.923	26.7754	166.017	0.157326	78.5714	0	0	0	0	0	0	0	0	0	0	0	0	0	0	0	0	0	0	0	0	0	0	0	0	0	0	0	0	0	0	3	0	0	1	0	0	0	0	0	0	0	0	0	0	0	0	0	0	0	0	0	0	0	0	0																5.15	0.635		141	8		113					1.49	2.6327	1	4.31		5.22
0	0	42.24	0	0	0	0	0	0	0	0	0	0	0	0	0	0	68	68	68	68	68	68			68	0		96	96	96	96	96	96			96	0		0	0	0	0	0	0	0	0	0	0	0	0	0	0	0	0	0	0	0	0	0	0	0	0	0	0	0	0	0	0	0	0	0	0	0	0	0	0	0	0	0	0	0	0	0	0	0	0	0	0	0	0	0	0	0
1	1	72.5	0	0	0	0	0	0	0	0	0	0	0	0	0	0	81	81	81	67	76.3333	81	65.3333	8.0829	76.6181	0.0864585	66.6667	156	139	156	124	139.667	139	256.333	16.0104	140.277	0.0935975	66.6667	0	0	0	0	0	0	0	0	0	0	0	0	0	0	0	0	0	0	0	0	0	0	0	0	0	0	0	0	0	0	3	0	0	0	0	0	0	0	0	0	0	0	0	0	0	0	0	0	0	0	0	0	0	0	0																4.3			139	5.1		115										9.4
0	0	44.51	0	0	0	0	0	0	0	0	0	0	0	0	0	0	57	57	61	51	56.6	57	12.8	3.5777	56.6904	0.0565371	40	104	99	104	91	99	99	29.5	5.4314	99.1191	0.0490705	80	0	0	0	0	0	0	0	0	0	0	0	0	0	0	0	0	0	0	0	0	0	0	0	0	0	0	0	0	0	0	0	0	0	0	0	0	0	0	0	0	0	0	0	0	0	0	0	0	0	0	0	0	0	0	0																		43			75		83	24	27	35
0	0	41.97	0	0	0	0	0	0	0	0	0	0	0	0	0	0	73	73	73	73	73	73			73	0		130	130	130	130	130	130			130	0		0	0	0	0	0	0	0	0	0	0	0	0	0	0	0	0	0	0	0	0	0	0	0	0	0	0	0	0	0	0	0	0	0	0	0	0	0	0	0	0	0	0	0	0	0	0	0	0	0	0	0	0	0	0	0	87.7								4.4	29.7		249		4.2
0	1	53.46	0	0	0	0	0	0	0	0	0	0	0	0	0	0	71	77	77	71	72.5	71	9	3	72.5465	0.0358355	25	129	129	129	120	124.75	125	24.25	4.9244	124.823	0.0341858	50	0	0	0	0	0	0	0	0	0	0	0	0	0	0	0	0	0	0	0	0	0	0	0	0	0	0	0	0	0	0	1	0	0	0	0	0	0	0	0	0	0	0	0	0	0	0	0	0	0	0	0	0	0	0	0	92.9		0.4	2.9	0		0.8	4.5	8.7	31.3		224		5.07		3.6		41.8	139.3	5.1	73.4	94	70		27	10					15.9
1	1	67.65	0	1	0	0	0	0	0	0	2009-07-02	0	0	0	0	0	63	50	72	46	58.4167	57	66.8106	8.1738	58.9385	0.133965	58.3333	141	147	178	116	134.167	132	280.151	16.7377	135.12	0.119442	83.3333	0	0	0	0	0	0	0	0	0	0	0	0	0	0	0	0	0	0	0	0	0	0	0	0	0	0	0	0	0	0	2	0	0	0	0	0	0	0	0	0	0	0	0	0	0	0	0	0	0	0	0	0	0	0	0
0	1	64.21	0	0	0	0	0	0	0	0	0	0	0	0	0	0	75	75	75	75	75	75			75	0		124	124	124	124	124	124			124	0		0	0	0	0	0	0	0	0	0	0	0	0	0	0	0	0	0	0	0	0	0	0	0	0	0	0	0	0	0	0	2	0	0	1	1	0	0	0	0	0	0	0	0	0	0	0	0	0	0	0	0	0	0	0	0																						107
0	1	64.7	0	0	0	0	0	0	0	0	0	0	0	0	0	0	74	65	74	65	69.5	69.5	40.5	6.364	69.6455	0.0647482	50	126	133	133	126	129.5	129.5	24.5	4.9497	129.547	0.027027	50	0	0	0	0	0	0	0	0	0	0	0	0	0	0	0	0	0	0	0	0	0	0	0	0	0	0	0	0	0	0	2	0	0	0	0	0	0	0	0	0	0	0	0	0	0	0	0	0	0	0	0	0	0	0	0	95.6								5.79	32.7		171		4.46		4.24		43.9	139.6	5.7	71	96	102			6	1.04	2.9373	1.42	4.83	14.6		4.8
0	1	47.64	0	0	0	0	0	0	0	0	0	0	0	0	0	0	83	87	87	83	85	85	8	2.8284	85.0235	0.0235294	0	134	128	134	128	131	131	18	4.2426	131.034	0.0229008	50	0	0	0	0	0	0	0	0	0	0	0	0	0	0	0	0	0	0	0	0	0	0	0	0	0	0	0	0	0	0	0	0	0	1	1	0	0	0	1	0	1	0	0	0	0	0	0	0	0	0	0	0	0	0	0																						72
0	0	62.38	0	0	0	0	1	0	0	0	0	0	0	2006-03-26	0	0	75	52	75	52	63.1429	64	81.4762	9.0264	63.6935	0.132348	57.1429	146	137	146	118	132.143	135	90.1429	9.4944	132.435	0.0665194	71.4286	0	0	0	0	0	0	0	0	0	0	0	0	0	0	0	0	0	0	0	0	0	0	0	0	0	0	0	0	0	0	2	0	0	0	0	0	0	0	0	0	0	0	0	0	0	0	0	0	0	0	0	0	0	0	0
0	0	59.19	0	0	0	0	0	0	0	0	0	0	0	0	0	0	66	75	75	59	66.25	65.5	43.5833	6.6018	66.4962	0.0862988	50	146	159	159	111	141.25	147.5	437.583	20.9185	142.407	0.128254	75	0	0	0	0	0	0	0	0	0	0	0	0	0	0	0	0	0	0	0	0	0	0	0	0	0	0	0	0	0	0	1	0	0	0	0	0	0	0	0	0	1	0	0	0	0	0	0	0	0	0	0	0	0	0	0
1	1	78.4	0	0	0	0	0	0	0	0	0	0	0	0	0	0	80	64	80	54	62.75	61	65.9286	8.1196	63.208	0.12104	62.5	176	159	176	113	134.625	130	522.554	22.8594	136.313	0.158834	87.5	0	0	0	0	0	0	0	0	0	0	0	0	0	0	0	0	0	0	0	0	0	0	0	0	0	0	0	0	0	0	3	0	0	0	1	0	1	1	0	0	1	0	0	0	0	0	0	0	0	0	0	0	0	0	0																4.5			144	5.5		99
1	1	73.07	0	0	0	0	0	0	0	0	0	0	0	0	0	0	97	76	97	76	87	88	111	10.5357	87.4243	0.0988773	66.6667	169	135	169	135	155.333	162	322.333	17.9536	156.024	0.0943718	66.6667	0	0	0	0	0	0	0	0	0	0	0	0	0	0	0	0	0	0	0	0	0	0	0	0	0	0	0	0	0	0	3	0	0	1	0	0	0	0	0	0	0	0	0	0	0	0	0	0	0	0	0	0	0	0	0
0	1	53.31	0	0	0	0	0	0	0	0	0	0	0	0	0	0	75	76	86	71	77.8	76	33.7	5.8052	77.9731	0.0667391	60	132	135	137	122	132.2	135	35.7	5.9749	132.308	0.0404248	40	0	0	0	0	0	0	0	0	0	0	0	0	0	0	0	0	0	0	0	0	0	0	0	0	0	0	0	0	0	0	1	1	0	0	0	0	0	0	0	0	1	0	0	1	0	0	0	0	0	0	0	0	0	0	0																4.42			148	7.8		87					1.03	2.9218	1.18	4.57
1	0	53.59	0	0	0	0	0	0	0	0	0	0	0	0	0	0	66	61	98	61	74.1111	69	136.111	11.6667	74.9229	0.148418	77.7778	155	178	184	120	160.778	166	335.194	18.3083	161.702	0.107361	66.6667	0	0	0	0	0	0	0	0	0	0	0	0	0	0	0	0	0	0	0	0	0	0	0	0	0	0	0	0	0	0	1	0	0	0	0	0	0	0	0	0	0	0	0	0	0	0	0	0	0	0	0	0	0	0	0
0	0	53.12	0	0	0	0	0	0	0	0	0	0	0	0	0	0	80	72	86	72	79.3333	80	49.3333	7.0238	79.5403	0.0722884	66.6667	151	138	157	138	148.667	151	94.3333	9.7125	148.878	0.0533425	66.6667	0	0	0	0	0	0	0	0	0	0	0	0	0	0	0	0	0	0	0	0	0	0	0	0	0	0	0	0	0	0	1	0	0	0	0	0	0	0	0	0	0	0	0	0	0	0	0	0	0	0	0	0	0	0	0																3.8		44.2	141.7	4.7	80.6	70
1	0	84.78	0	0	0	0	0	0	0	0	0	0	0	0	0	0	83	64	107	60	84.4167	82	258.447	16.0763	85.8084	0.182332	75	162	118	206	118	162.167	161	940.152	30.6619	164.802	0.181027	83.3333	0	0	0	0	0	1	0	0	0	0	0	0	0	0	0	0	0	0	0	0	0	0	0	0	0	0	0	0	0	0	4	0	0	0	0	0	0	0	0	0	0	0	0	0	0	0	0	0	0	0	0	0	0	0	0
0	1	53.85	0	0	0	0	0	0	0	0	0	0	0	0	0	0	95	84	95	70	80.4	79	94.3	9.7108	80.8678	0.10803	80	169	117	169	107	130.8	128	557.2	23.6051	132.493	0.161415	80	0	0	0	0	0	0	0	0	0	0	0	0	0	0	0	0	0	0	0	0	0	0	0	0	0	0	0	0	0	0	1	0	0	0	0	0	0	0	0	0	0	0	0	0	0	0	0	0	0	0	0	0	0	0	0
0	1	62.54	0	0	0	0	0	0	0	0	0	0	0	0	0	0	98	68	98	64	75.0909	75	75.4909	8.6886	75.5465	0.110322	54.5455	160	139	166	139	150.273	148	66.8182	8.1742	150.475	0.0518646	54.5455	0	0	0	0	0	0	0	0	0	0	0	0	0	0	0	0	0	0	0	0	0	0	0	0	0	0	0	0	0	0	2	0	0	0	0	0	0	0	0	0	0	0	0	0	0	0	0	0	0	0	0	0	0	0	0
0	1	36.27	0	0	0	0	0	0	0	0	0	0	0	0	0	0	80	80	80	80	80	80			80	0		149	149	149	149	149	149			149	0		0	0	0	0	0	0	0	0	0	0	0	0	0	0	0	0	0	0	0	0	0	0	0	0	0	0	0	0	0	0	0	0	0	0	0	0	0	0	0	0	0	0	0	0	0	0	0	0	0	0	0	0	0	0	0
0	0	24.85	0	0	0	0	0	0	0	0	0	0	0	0	0	0	78	78	78	78	78	78	0	0	78	0	0	115	118	118	115	116.5	116.5	4.5	2.1213	116.51	0.0128755	0	0	0	0	0	0	0	0	0	0	0	0	0	0	0	0	0	0	0	0	0	0	0	0	0	0	0	0	0	0	0	0	0	0	1	0	0	0	0	0	0	0	0	0	0	0	0	0	0	0	0	0	0	0	0	0																4.3			137	4.8		76					0.96			5.6		4.7
0	0	44.59	0	0	0	0	0	0	0	0	0	0	0	0	0	0	70	70	70	70	70	70			70	0		109	109	109	109	109	109			109	0		0	0	0	0	0	0	0	0	0	0	0	0	0	0	0	0	0	0	0	0	0	0	0	0	0	0	0	0	0	0	0	0	0	0	0	0	0	0	0	0	0	0	0	0	0	0	0	0	0	0	0	0	0	0	0
0	1	71.37	0	0	0	0	1	0	0	0	0	0	0	2008-06-30	0	0	75	71	89	69	76	73	81.3333	9.0185	76.4003	0.102766	75	132	157	157	132	147	149.5	126	11.225	147.321	0.06613	75	0	0	0	0	0	0	0	0	0	0	0	0	0	0	0	0	0	0	0	0	0	0	0	0	0	0	0	0	0	0	3	0	0	0	0	0	0	0	0	0	0	0	0	0	0	0	0	0	0	0	0	0	0	0	0
0	0	64.13	0	0	0	0	0	0	0	0	0	0	0	0	0	0	80	89	89	69	78	77	74	8.6023	78.355	0.0955107	75	136	155	155	128	142.5	143.5	160.333	12.6623	142.921	0.0769534	75	0	0	0	0	0	0	0	0	0	0	0	0	0	0	0	0	0	0	0	0	0	0	0	0	0	0	0	0	0	0	2	0	0	0	0	0	0	0	0	0	0	0	0	0	0	0	0	0	0	0	0	0	0	0	0
0	0	42.15	0	0	0	0	1	0	0	0	0	0	0	2009-11-02	0	0	76	75	89	67	79.6667	80	44.75	6.6895	79.9159	0.0791669	44.4444	129	128	162	116	140.333	137	242.25	15.5644	141.099	0.104567	66.6667	0	0	0	0	0	0	0	0	0	0	0	0	0	0	0	0	0	0	0	0	0	0	0	0	0	0	0	0	0	0	0	0	0	1	1	0	0	0	0	0	0	0	0	0	0	0	0	0	0	0	0	0	0	0	0																4.22	0.417		139	3.7		80					1.17	3.9882	1.57	6.09		4.99
0	0	48.54	0	0	0	0	0	0	0	0	0	0	0	0	0	0	64	68	68	64	66	66	8	2.8284	66.0303	0.030303	0	100	103	103	100	101.5	101.5	4.5	2.1213	101.511	0.0147783	0	0	0	0	0	0	0	0	0	0	0	0	0	0	0	0	0	0	0	0	0	0	0	0	0	0	0	0	0	0	0	0	0	0	0	0	0	0	0	0	0	0	0	0	0	0	0	0	0	0	0	0	0	0	0	0	87.8								6.1	28.7		208		4.54	0.399
1	1	61.28	0	0	0	0	0	0	0	0	0	0	0	0	0	0	97	80	97	71	82.6667	80	86	9.2736	83.1277	0.105765	44.4444	169	148	186	128	156.111	150	401.611	20.0402	157.25	0.12103	55.5556	0	0	0	0	0	0	0	0	0	0	0	0	0	0	0	0	0	0	0	0	0	0	0	0	0	0	0	0	0	0	2	0	0	1	1	0	1	0	0	0	0	0	0	0	0	0	0	0	0	0	0	0	0	0	0																4.26			139	6.2		107					1.63	2.5191	1.45	4.71		7.93
0	0	67.29	0	0	0	0	0	0	0	0	0	0	0	0	0	0	80	70	97	58	73.9231	73	97.0769	9.8528	74.5267	0.128055	53.8462	160	135	179	129	156.538	154	256.936	16.0292	157.294	0.0983808	84.6154	0	0	0	0	0	0	0	0	0	0	0	0	0	0	0	0	0	0	0	0	0	0	0	0	0	0	0	0	0	0	2	0	0	0	0	0	1	0	1	0	0	0	0	0	0	0	0	0	0	0	0	0	0	0	0
0	1	50.07	0	0	0	0	0	0	0	0	0	0	0	0	0	0	78	71	78	71	74.5	74.5	24.5	4.9497	74.5822	0.0469799	50	121	125	125	121	123	123	8	2.8284	123.016	0.0162602	0	0	0	0	0	0	0	0	0	0	0	0	0	0	0	0	0	0	0	0	0	0	0	0	0	0	0	0	0	0	0	1	0	0	0	0	0	0	0	0	0	0	0	0	0	0	0	0	0	0	0	0	0	0	0	0																4.38	0.36	46.3	139	12.4	80.6	83
0	0	21.35	0	0	0	0	0	0	0	0	0	0	0	0	0	0	60	60	64	60	61	60	4	2	61.0246	0.0283943	0	100	90	100	90	97.5	100	25	5	97.5961	0.0444116	25	0	0	0	0	0	0	0	0	0	0	0	0	0	0	0	0	0	0	0	0	0	0	0	0	0	0	0	0	0	0	0	0	0	0	0	0	0	0	0	0	0	0	0	0	0	0	0	0	0	0	0	0	0	0	0																		41			73		45		64	6
1	0	62.77	0	0	0	0	0	0	0	0	0	0	0	0	0	0	82	84	92	80	84.5	83	27.6667	5.2599	84.6227	0.0539079	50	137	147	147	132	140.75	142	56.25	7.5	140.9	0.046147	75	0	0	0	0	0	0	0	0	0	0	0	0	0	0	0	0	0	0	0	0	0	0	0	0	0	0	0	0	0	0	2	0	0	1	0	0	0	0	0	0	1	0	0	1	0	0	0	0	0	0	0	0	0	0	0	92								7.87	31.2		248		4.21		4.51		44	138	8.5	82	76	76			5					13.2		4.8
0	1	28.42	0	0	0	0	0	0	0	0	0	0	0	0	0	0	84	87	88	84	86.3333	87	4.3333	2.0817	86.3501	0.0196873	0	155	136	155	131	140.667	136	160.333	12.6623	141.046	0.0734979	66.6667	0	0	0	0	0	0	0	0	0	0	0	0	0	0	0	0	0	0	0	0	0	0	0	0	0	0	0	0	0	0	0	0	0	0	0	0	0	0	0	0	0	0	0	0	0	0	0	0	0	0	0	0	0	0	0
0	0	49.89	0	0	0	0	0	0	0	0	0	0	0	0	0	0	93	93	93	93	93	93			93	0		165	165	165	165	165	165			165	0		0	0	0	0	0	0	0	0	0	0	0	0	0	0	0	0	0	0	0	0	0	0	0	0	0	0	0	0	0	0	0	0	0	0	1	0	0	0	0	0	0	0	0	0	0	0	0	0	0	0	0	0	0	0	0																4.2			140	3.9		81					1.04	3.7573	1.27	5.5		5.4
1	1	67.41	0	0	0	0	0	0	0	0	0	0	0	0	0	0	81	71	81	65	71.2727	69	33.2182	5.7635	71.4843	0.0771025	45.4545	179	143	179	121	141.546	143	264.273	16.2565	142.392	0.109505	90.9091	0	0	0	0	0	0	0	0	0	0	0	0	0	0	0	0	0	0	0	0	0	0	0	0	0	0	0	0	0	0	2	0	0	0	1	0	0	0	0	0	0	0	0	0	0	0	0	0	0	0	0	0	0	0	0	93.7								8.7	31.8		248		4.95	0.464
1	0	65.95	0	0	0	0	0	0	0	0	0	0	0	0	0	0	74	74	74	74	74	74			74	0		122	122	122	122	122	122			122	0		0	1	0	0	0	0	0	0	0	0	0	0	0	0	0	0	0	0	0	0	0	0	0	0	0	0	0	0	0	0	2	0	0	0	0	0	0	0	0	0	0	0	0	0	0	0	0	0	0	0	0	0	0	0	0	90.9	0.007	0.108	2.52			0.461	4.06	7.15	32.5		284		3.7		4.45		39.52	138.36	6.25	74.06	77	114		8	3.89					12
0	0	47.44	0	0	0	0	0	0	0	0	0	0	0	0	0	0	71	71	71	71	71	71			71	0		102	102	102	102	102	102			102	0		0	0	0	0	0	0	0	0	0	0	0	0	0	0	0	0	0	0	0	0	0	0	0	0	0	0	0	0	0	0	0	0	0	0	0	0	0	0	0	0	0	0	0	0	0	0	0	0	0	0	0	0	0	0	0
1	0	71.15	0	0	0	0	0	0	0	0	0	0	0	0	0	0	79	83	87	64	75	77	78.2222	8.8443	75.4679	0.111873	50	160	158	165	134	156.1	160	92.9889	9.6431	156.368	0.0586049	40	0	0	0	0	0	0	0	0	0	0	0	0	0	0	0	0	0	0	0	0	0	0	0	0	0	0	0	0	0	0	3	0	0	1	0	0	0	0	1	0	0	0	0	0	0	0	0	0	0	0	0	0	0	0	0	88.2								9.14	30.5		217		4.42		4.05		45	138	4.7	78	75					0.79	5.1709	1.64	7.17		7.99
0	0	70.46	0	0	0	0	0	0	0	0	0	0	0	0	0	0	80	77	93	63	80.6667	80	83.0952	9.1157	81.146	0.109172	80	129	150	187	127	148.533	141	331.695	18.2125	149.572	0.118458	86.6667	0	0	0	0	0	0	0	0	0	0	0	0	0	0	0	0	0	0	0	0	0	0	0	0	0	0	0	0	0	0	3	0	0	0	1	0	0	0	0	0	0	0	0	0	0	0	0	0	0	0	0	0	0	0	0
0	0	52.11	0	0	0	0	0	0	0	0	0	0	0	0	0	0	82	73	82	73	77.5	77.5	40.5	6.364	77.6305	0.0580645	50	120	119	120	119	119.5	119.5	0.5	0.7071	119.501	0.0041841	0	0	0	0	0	0	0	0	0	0	0	0	0	0	0	0	0	0	0	0	0	0	0	0	0	0	0	0	0	0	0	1	0	0	0	0	0	0	0	0	0	0	0	0	0	0	0	0	0	0	0	0	0	0	0	0
0	1	60.34	0	0	0	0	0	0	0	0	0	0	0	0	0	0	87	81	97	72	86.8571	87	36.4396	6.0365	87.0517	0.0669713	71.4286	120	118	145	115	130.286	130.5	97.9121	9.8951	130.634	0.0731862	71.4286	0	0	0	0	0	0	0	0	0	0	0	0	0	0	0	0	0	0	0	0	0	0	0	0	0	0	0	0	0	0	2	0	0	1	0	0	0	0	0	0	0	0	0	0	0	0	0	0	0	0	0	0	0	0	0
0	0	24.46	0	0	0	0	0	0	0	0	0	0	0	0	0	0	70	69	70	69	69.5	69.5	0.5	0.7071	69.5018	0.00719425	0	117	115	117	115	116	116	2	1.4142	116.004	0.00862069	0	0	0	0	0	0	0	0	0	0	0	0	0	0	0	0	0	0	0	0	0	0	0	0	0	0	0	0	0	0	0	0	0	0	0	0	0	0	0	0	0	0	0	0	0	0	0	0	0	0	0	0	0	0	0	0
0	0	57.71	0	0	0	0	0	0	0	0	0	0	0	0	0	0	72	60	72	60	66	66	72	8.4853	66.2722	0.0909091	50	153	142	153	142	147.5	147.5	60.5	7.7782	147.602	0.0372881	50	0	0	0	0	0	0	0	0	0	0	0	0	0	0	0	0	0	0	0	0	0	0	0	0	0	0	0	0	0	0	1	0	0	0	1	0	1	0	0	0	0	0	0	0	0	0	0	0	0	0	0	0	0	0	0																3.6		46	142	7.5	78	68	62		36	7.4	2.41			4.79		9.2
0	0	48.8	0	0	0	0	0	0	0	0	0	0	0	0	0	0	85	65	85	63	75.0909	76	43.8909	6.625	75.3561	0.0841208	45.4545	156	138	162	114	145.636	147	203.054	14.2497	146.269	0.0932911	81.8182	0	0	0	0	0	0	0	0	0	0	0	0	0	0	0	0	0	0	0	0	0	0	0	0	0	0	0	0	0	0	0	0	0	0	0	0	0	0	0	0	0	0	0	0	0	0	0	0	0	0	0	0	0	0	0
0	1	67.71	0	0	0	0	0	0	0	0	0	0	0	0	0	0	61	61	61	61	61	61			61	0		120	120	120	120	120	120			120	0		0	0	0	0	0	0	0	0	0	0	0	0	0	0	0	0	0	0	0	0	0	0	0	0	0	0	0	0	0	0	2	0	0	0	0	0	0	0	0	0	0	0	0	0	0	0	0	0	0	0	0	0	0	0	0	79.9		1	0.47	0		0.59	10.74	11.8	25.5		616		1.67		3.6	0.32	26.2	133	7.3	55.1	76	49		7	4					4.3
1	1	45.06	0	1	0	0	0	0	0	0	2018-03-14	0	0	0	0	0	90	97	101	80	92.7143	90	32.0659	5.6627	92.8747	0.0588549	57.1429	140	162	175	140	149.714	147.5	117.604	10.8446	150.079	0.0698001	71.4286	0	0	0	0	0	0	0	0	0	0	0	0	0	0	0	0	0	0	0	0	0	0	0	0	0	0	0	0	0	0	0	0	0	0	0	0	0	0	0	0	0	0	0	0	0	0	0	0	0	0	0	0	0	0	0
0	0	52.22	0	0	0	0	0	0	0	0	0	0	0	0	0	0	100	81	110	81	99	100	148	12.1655	99.5962	0.109911	80	170	152	210	140	166.4	160	714.8	26.7357	168.109	0.143709	80	0	0	0	0	0	1	0	0	0	0	0	0	0	0	0	0	0	0	0	0	0	0	0	0	0	0	0	0	0	0	1	0	0	0	0	0	0	0	0	0	0	0	0	0	0	0	0	0	0	0	0	0	0	0	0																3.9			142	4.9		82								6.1			4.8
1	0	77.75	0	0	0	0	0	0	0	0	0	0	0	0	0	0	85	59	113	59	77.6	70	496.8	22.289	80.1199	0.256906	80	195	138	199	138	172.4	181	755.8	27.4918	174.145	0.14263	60	1	0	0	0	0	1	0	0	0	0	0	0	0	1	0	0	0	0	0	0	0	0	0	0	0	0	0	0	0	0	3	0	0	0	0	0	0	0	0	0	0	0	0	0	0	0	0	0	0	0	0	0	0	0	0
1	0	82.38	0	0	0	0	0	0	0	0	0	0	0	0	0	0	75	75	82	54	72.0909	75	80.0909	8.9494	72.5941	0.118363	63.6364	180	118	180	101	148.909	159	659.491	25.6806	150.909	0.164432	72.7273	0	0	0	0	0	0	0	0	1	0	0	0	0	0	0	0	0	0	0	0	0	0	0	0	0	0	0	0	0	0	5	1	0	1	1	0	0	1	0	0	0	0	0	0	0	0	0	0	0	0	0	0	0	0	0
0	1	70.15	0	0	0	0	0	0	0	0	0	0	0	0	0	0	69	76	95	69	82.4375	83	43.5958	6.6027	82.685	0.0775503	37.5	138	134	165	121	140.625	137	145.717	12.0713	141.11	0.0831147	75	0	1	0	0	0	0	1	0	0	0	0	0	0	0	0	0	0	0	0	0	0	0	0	0	0	0	0	0	0	0	3	1	0	0	1	0	1	0	0	0	0	0	0	0	0	0	0	0	0	0	0	0	0	0	0	91.1	0	0.2	2.7			0.6	5.4	8.09	34.6		313		4.35		3.61	0.545	39	132	7.8	68	89	52		20	8	1.75	4.6645	1	6.46	13.7	6.92
1	0	70.39	1	0	0	0	0	0	0	2017-03-07	0	0	0	0	0	0	59	80	82	59	70.6364	70	56.0545	7.487	70.9962	0.10106	72.7273	101	132	151	101	132.454	132	236.873	15.3907	133.265	0.110788	63.6364	0	0	0	0	0	0	0	0	0	0	0	0	0	0	0	0	0	0	0	0	0	0	0	0	0	0	0	0	0	0	3	1	0	0	0	0	0	0	0	0	0	0	0	0	0	0	0	0	0	0	0	0	0	0	0
1	1	64.87	0	0	0	0	0	0	0	0	0	0	0	0	0	0	98	80	98	75	85.1429	81	66.4762	8.1533	85.4768	0.0886567	85.7143	170	145	173	138	157.714	161	161.905	12.7242	158.154	0.0746939	71.4286	0	0	0	0	0	0	0	0	0	0	0	0	0	0	0	0	0	0	0	0	0	0	0	0	0	0	0	0	0	0	2	0	0	1	0	0	1	0	0	0	0	0	0	0	0	0	0	0	0	0	0	0	0	0	0
1	1	68.68	0	1	0	0	0	1	0	0	2012-01-27	0	0	0	2012-01-27	0	69	77	77	60	71.2222	72	38.9444	6.2405	71.4648	0.0826097	55.5556	139	156	164	137	147.556	147	82.7778	9.0982	147.805	0.0581333	77.7778	0	0	0	0	0	0	0	0	0	0	0	0	0	0	0	0	0	0	0	0	0	0	0	0	0	0	0	0	0	0	2	0	0	0	1	0	0	0	0	0	0	0	0	0	0	0	0	0	0	0	0	0	0	0	0																4.25			139	6.2		119
0	1	25.43	0	0	0	0	0	0	0	0	0	0	0	0	0	0	70	80	80	60	70	70	66.6667	8.165	70.3562	0.101015	50	110	120	120	110	117.5	120	25	5	117.58	0.0368521	25	0	0	0	0	0	0	0	0	0	0	0	0	0	0	0	0	0	0	0	0	0	0	0	0	0	0	0	0	0	0	0	0	0	0	0	0	0	0	0	0	0	0	0	0	0	0	0	0	0	0	0	0	0	0	0																4.2		43	141	4.2	70	85	56		68	10.8
0	1	69.5	0	0	0	0	0	0	0	0	0	0	0	0	0	0	83	81	97	63	82.4444	82	133.528	11.5554	83.1612	0.132144	66.6667	143	147	155	129	144.333	145	58.5	7.6485	144.513	0.0499614	77.7778	0	0	0	0	0	0	0	0	0	0	0	0	0	0	0	0	0	0	0	0	0	0	0	0	0	0	0	0	0	0	2	0	0	0	0	0	0	0	0	0	0	0	0	0	0	0	0	0	0	0	0	0	0	0	0
0	0	19.1	0	0	0	0	0	0	0	0	0	0	0	0	0	0	59	52	59	51	54	52	19	4.3589	54.1172	0.0659079	33.3333	99	90	99	90	94.3333	94	20.3333	4.5092	94.4052	0.0390295	33.3333	0	0	0	0	0	0	0	0	0	0	0	0	0	0	0	0	0	0	0	0	0	0	0	0	0	0	0	0	0	0	0	0	0	0	0	0	0	0	0	0	0	0	0	0	0	0	0	0	0	0	0	0	0	0	0
0	0	57.95	0	0	0	0	0	0	0	0	0	0	0	0	0	0	68	70	105	57	80.7333	80	182.495	13.5091	81.7814	0.161656	66.6667	120	135	183	115	142.6	138	392.686	19.8163	143.879	0.134252	80	0	0	0	0	0	0	0	0	0	0	0	0	0	0	0	0	0	0	0	0	0	0	0	0	0	0	0	0	0	0	1	0	0	0	1	0	0	0	0	0	0	0	0	0	0	0	0	0	0	0	0	0	0	0	0
1	1	81.7	0	0	0	0	0	0	0	0	0	0	0	0	0	0	86	75	104	59	71.2	65	196.844	14.0301	72.4334	0.18694	50	165	174	199	118	145.9	140.5	794.544	28.1877	148.33	0.183284	80	0	0	0	0	0	0	0	0	0	0	0	0	0	0	0	0	0	0	0	0	0	0	0	0	0	0	0	0	0	0	10	0	0	1	0	0	0	0	1	0	0	0	0	1	0	0	0	0	0	0	0	0	0	0	0
1	0	82.64	0	0	0	0	0	0	0	0	0	0	0	0	0	0	64	53	65	46	53.9286	53.5	45.456	6.7421	54.3185	0.120472	57.1429	138	123	141	94	122.357	124	186.555	13.6585	123.063	0.107568	85.7143	0	0	0	0	0	0	0	0	0	0	0	0	0	0	0	0	0	0	0	0	0	0	0	0	0	0	0	0	0	0	4	0	0	0	0	0	0	0	0	0	0	0	0	0	0	0	0	0	0	0	0	0	0	0	0
0	1	55.65	0	0	0	0	0	0	0	0	0	0	0	0	0	0	84	71	94	62	77.2222	73	108.944	10.4376	77.8467	0.127434	66.6667	177	161	188	143	165.778	168	191.444	13.8363	166.29	0.0786899	88.8889	0	0	0	0	0	0	0	0	0	0	0	0	0	0	0	0	0	0	0	0	0	0	0	0	0	0	0	0	0	0	1	0	0	0	0	0	1	0	0	0	0	0	0	0	0	0	0	0	0	0	0	0	0	0	0
1	1	69.73	1	0	0	0	0	0	0	2004-10-06	0	0	0	0	0	0	88	88	88	88	88	88			88	0		159	159	159	159	159	159			159	0		0	0	0	0	0	0	0	0	0	0	0	0	0	0	0	0	0	0	0	0	0	0	0	0	0	0	0	0	0	0	2	0	0	0	0	0	0	0	0	0	0	0	0	0	0	0	0	0	0	0	0	0	0	0	0																5.2		42.9	140.4	7.2	77.2	131	76		64	11
0	0	59.76	0	0	0	0	0	0	0	0	0	0	0	0	0	0	65	69	69	65	67	67	8	2.8284	67.0298	0.0298507	0	138	144	144	138	141	141	18	4.2426	141.032	0.0212766	50	0	0	0	0	0	0	0	0	0	0	0	0	0	0	0	0	0	0	0	0	0	0	0	0	0	0	0	0	0	0	1	0	0	0	0	0	0	0	0	0	0	0	0	0	0	0	0	0	0	0	0	0	0	0	0																4.9		41.3	142.7	6.4	77.4	91	60		30	4
1	0	80.79	0	0	0	0	0	0	0	0	0	0	0	0	0	0	81	81	81	81	81	81			81	0		153	153	153	153	153	153			153	0		0	0	0	0	0	0	0	0	0	0	0	0	0	0	0	0	0	0	0	0	0	0	0	0	0	0	0	0	0	0	4	0	0	0	0	0	0	0	0	0	0	0	0	0	0	0	0	0	0	0	0	0	0	0	0																3.6		43	143	6.8	75	98	75		14	12.9
1	0	52.67	0	0	0	0	0	0	0	0	0	0	0	0	0	0	88	81	109	81	88.9375	88.5	52.3292	7.2339	89.2129	0.078754	50	133	130	186	113	136.312	135.5	275.962	16.6121	137.258	0.117998	75	0	0	0	0	0	0	0	0	0	0	0	0	0	0	0	0	0	0	0	0	0	0	0	0	0	0	0	0	0	0	1	0	0	0	0	0	0	0	0	0	0	0	0	0	0	0	0	0	0	0	0	0	0	0	0
0	0	74.64	0	1	0	0	0	1	0	0	2006-02-07	0	0	0	2006-02-07	0	66	70	76	54	64.6667	64.5	37.1515	6.0952	64.9294	0.090243	66.6667	133	158	163	128	140	137.5	125.636	11.2088	140.411	0.0766541	66.6667	0	0	0	0	0	0	0	0	0	0	0	0	0	0	0	0	0	0	0	0	0	0	0	0	0	0	0	0	0	0	3	0	0	1	0	0	0	0	0	0	0	0	0	0	0	0	0	0	0	0	0	0	0	0	0
0	0	22.58	0	0	0	0	0	0	0	0	0	0	0	0	0	0	90	90	90	90	90	90			90	0		120	120	120	120	120	120			120	0		0	0	0	0	0	0	0	0	0	0	0	0	0	0	0	0	0	0	0	0	0	0	0	0	0	0	0	0	0	0	0	0	0	0	0	0	0	0	0	0	0	0	0	0	0	0	0	0	0	0	0	0	0	0	0
1	1	54.85	0	1	0	0	0	1	0	0	2016-01-12	0	0	0	2016-01-12	0	87	87	87	87	87	87			87	0		145	145	145	145	145	145			145	0		0	0	0	0	0	0	0	0	0	0	0	0	0	0	0	0	0	0	0	0	0	0	0	0	0	0	0	0	0	0	1	0	0	0	0	0	0	0	0	0	0	0	0	0	0	0	0	0	0	0	0	0	0	0	0
0	0	54.46	0	0	0	0	0	0	0	0	0	0	0	0	0	0	75	80	80	75	77.5	77.5	12.5	3.5355	77.5403	0.0322581	50	125	130	130	125	127.5	127.5	12.5	3.5355	127.525	0.0196078	50	0	0	0	0	0	0	0	0	0	0	0	0	0	0	0	0	0	0	0	0	0	0	0	0	0	0	0	0	0	0	1	0	0	0	0	0	0	0	0	0	0	0	0	0	0	0	0	0	0	0	0	0	0	0	0
0	0	65.39	0	0	0	0	0	0	0	0	0	0	0	0	0	0	68	58	68	58	63	63	50	7.0711	63.1981	0.0793651	50	126	137	137	126	131.5	131.5	60.5	7.7782	131.615	0.0418251	50	0	0	0	0	0	0	0	0	0	0	0	0	0	0	0	0	0	0	0	0	0	0	0	0	0	0	0	0	0	0	2	0	0	0	0	0	0	0	0	0	0	0	0	0	0	0	0	0	0	0	0	0	0	0	0
0	1	60.59	0	0	0	0	0	0	0	0	0	0	0	0	0	0	90	75	98	71	80.8571	79.5	65.2088	8.0752	81.2307	0.0962371	57.1429	202	149	202	121	151.357	145	457.324	21.3851	152.754	0.13615	85.7143	0	0	0	0	0	0	0	0	0	0	0	0	0	0	0	0	0	0	0	0	0	0	0	0	0	0	0	0	0	0	2	0	0	1	1	0	0	0	0	0	0	0	0	0	0	0	0	0	0	0	0	0	0	0	0
0	0	65.31	0	0	0	0	0	0	0	0	0	0	0	0	0	0	69	64	75	61	66.8889	67	27.3611	5.2308	67.0704	0.0737287	55.5556	153	142	153	110	130.556	138	305.028	17.465	131.59	0.126124	88.8889	0	0	0	0	0	0	0	0	0	0	0	0	0	0	0	0	0	0	0	0	0	0	0	0	0	0	0	0	0	0	2	0	0	0	0	0	0	0	0	0	0	0	0	0	0	0	0	0	0	0	0	0	0	0	0
0	0	53.15	0	0	0	0	0	0	0	0	0	0	0	0	0	0	55	98	98	55	78.4444	77	160.528	12.67	79.3487	0.152278	55.5556	118	158	158	118	133.222	134	156.194	12.4978	133.742	0.0884463	66.6667	0	0	0	0	0	0	0	0	0	0	0	0	0	0	0	0	0	0	0	0	0	0	0	0	0	0	0	0	0	0	1	0	0	0	0	0	0	0	0	0	0	0	0	0	0	0	0	0	0	0	0	0	0	0	0																4.2	0.361		142	6.1		86					4.13	2.5427	1.07	5.49		4.89
1	0	84.34	0	0	1	0	0	0	0	0	0	2008-01-03	0	0	0	0	69	73	73	69	71	71	8	2.8284	71.0282	0.028169	0	123	127	127	123	125	125	8	2.8284	125.016	0.016	0	0	0	0	0	0	1	0	0	0	0	0	0	0	0	0	0	0	0	0	0	0	0	0	0	0	0	0	0	0	0	4	0	0	0	0	1	0	1	0	0	0	0	0	0	0	0	0	0	0	0	0	0	0	0	0	92	0.1	0	2			0.5	3.6	6.2	31.2		220		3.44		3.4	0.2835	40	137	6.1	69	63	88		6	8.4	1.47	2.3818	1.14	4.19	10.7	6.3	8.6
0	1	54.31	0	0	0	0	0	0	0	0	0	0	0	0	0	0	90	96	96	90	93.6667	95	10.3333	3.2146	93.7034	0.0280214	33.3333	143	165	165	143	155.667	159	129.333	11.3725	155.943	0.0596505	66.6667	0	0	0	0	0	0	0	0	0	0	0	0	0	0	0	0	0	0	0	0	0	0	0	0	0	0	0	0	0	0	1	0	0	0	0	0	0	0	0	0	0	0	0	0	0	0	0	0	0	0	0	0	0	0	0
1	0	71.08	0	0	0	0	0	0	0	0	0	0	0	0	0	0	82	82	82	82	82	82			82	0		171	171	171	171	171	171			171	0		0	0	0	0	0	0	0	0	0	0	0	0	0	0	0	0	0	0	0	0	0	0	0	0	0	0	0	0	0	0	3	0	0	1	1	0	0	0	0	0	0	0	0	0	0	0	0	0	0	0	0	0	0	0	0
0	0	60.36	0	0	0	0	0	0	0	0	0	0	0	0	0	0	88	82	95	70	80.6471	81	45.4926	6.7448	80.9121	0.0811367	70.5882	175	152	194	135	161.118	159	309.485	17.5922	162.019	0.105928	82.3529	0	0	0	0	0	0	0	0	0	0	0	0	0	0	0	0	0	0	0	0	0	0	0	0	0	0	0	0	0	0	2	0	0	0	0	0	0	0	0	0	0	0	0	0	0	0	0	0	0	0	0	0	0	0	0	60.1	0.004	0.018	2.33			0.409	5.38	8.14	20.3		273		5.78		5.01		41.2	134.5	4.1	76	63	160			12	4.01	3.9073	0.94	6.67	11.7
0	1	49.42	0	1	0	0	0	1	0	0	2012-06-13	0	0	0	2012-06-13	0	66	66	66	66	66	66			66	0		106	106	106	106	106	106			106	0		0	0	0	0	0	0	0	0	0	0	0	0	0	0	0	0	0	0	0	0	0	0	0	0	0	0	0	0	0	0	0	0	0	0	0	0	0	0	0	0	1	0	0	1	0	0	0	0	0	0	0	0	0	0	0																4.5		45	142	5.5	74	83		26
0	0	37.53	0	0	0	0	0	0	0	0	0	0	0	0	0	0	100	80	100	80	91	93	103	10.1489	91.3765	0.0910608	66.6667	162	127	162	127	142.667	139	316.333	17.7858	143.404	0.10179	66.6667	0	0	0	0	0	0	0	0	0	0	0	0	0	0	0	0	0	0	0	0	0	0	0	0	0	0	0	0	0	0	0	0	0	1	0	0	0	0	0	0	0	0	0	0	0	0	0	0	0	0	0	0	0	0	0																4.4	0.39	41	140	5.8	71	79		23
1	1	77.24	0	0	0	0	0	0	0	0	0	0	0	0	0	0	87	66	87	66	74.7273	74	41.8182	6.4667	74.9812	0.0825101	36.3636	166	132	166	132	152.091	152	106.291	10.3097	152.408	0.0646321	72.7273	0	0	0	0	0	0	0	0	0	0	0	0	0	0	0	0	0	0	0	0	0	0	0	0	0	0	0	0	0	0	3	0	0	0	1	0	0	0	0	0	0	0	0	0	0	0	0	0	0	0	0	0	0	0	0																4.67			140	6.7		104					0.89	3.9355	2.18	6.52		5.08
0	0	29.8	0	0	0	0	0	0	0	0	0	0	0	0	0	0	85	85	85	85	85	85			85	0		120	120	120	120	120	120			120	0		0	0	0	0	0	0	0	0	0	0	0	0	0	0	0	0	0	0	0	0	0	0	0	0	0	0	0	0	0	0	0	0	0	0	0	0	0	0	0	0	0	0	0	0	0	0	0	0	0	0	0	0	0	0	0
0	1	62.23	0	1	0	0	0	1	0	0	2018-09-03	0	0	0	2018-09-03	0	62	74	82	62	70	71.5	51.7143	7.1913	70.3225	0.0960973	75	138	139	154	123	139.5	139	134	11.5758	139.92	0.0776215	75	0	0	0	0	0	0	0	0	0	0	0	0	0	0	0	0	0	0	0	0	0	0	0	0	0	0	0	0	0	0	2	0	0	0	0	0	0	0	0	0	0	0	0	0	0	0	0	0	0	0	0	0	0	0	0
1	0	83.33	0	0	0	0	0	0	0	0	0	0	0	0	0	0	80	85	85	55	68	66.5	88	9.3808	68.5799	0.130874	70	159	163	163	112	136.8	131.5	305.733	17.4852	137.802	0.121257	80	0	1	0	0	0	0	0	0	0	0	0	0	0	0	0	0	0	0	0	0	0	0	0	0	0	0	0	0	0	0	4	0	0	0	0	1	0	0	0	0	0	0	0	0	0	0	0	0	0	0	0	0	0	0	0	89.6								15.2	29.1		390		4.68		4.4		34.13	148	10.1	64	112
0	0	57.39	0	0	0	0	0	0	0	0	0	0	0	0	0	0	100	75	100	75	85	86	98.5	9.9247	85.4623	0.104435	80	190	142	190	142	160.4	157	314.3	17.7285	161.182	0.0988582	40	0	0	0	0	0	0	0	0	0	0	0	0	0	0	0	0	0	0	0	0	0	0	0	0	0	0	0	0	0	0	1	0	0	1	0	0	0	0	0	0	0	0	0	0	0	0	0	0	0	0	0	0	0	0	0																4.7	0.16	46.9	141.6	5.1	74.2	71	97		68	9	1.79	4.5364	2.25	7.6		4.9
0	1	35.6	0	0	0	0	0	0	0	0	0	0	0	0	0	0	80	80	80	80	80	80			80	0		135	135	135	135	135	135			135	0		0	0	0	0	0	0	0	0	0	0	0	0	0	0	0	0	0	0	0	0	0	0	0	0	0	0	0	0	0	0	0	0	0	0	0	0	0	0	0	0	0	0	0	0	0	0	0	0	0	0	0	0	0	0	0	79.6								5.1	27.4		130		5.6		4.3		41	141	5.5	75	81	116		26	14.1					15.4
0	0	34.32	0	0	0	0	0	0	0	0	0	0	0	0	0	0	68	68	68	68	68	68			68	0		100	100	100	100	100	100			100	0		0	0	0	0	0	0	0	0	0	0	0	0	0	0	0	0	0	0	0	0	0	0	0	0	0	0	0	0	0	0	0	0	0	0	0	0	0	0	0	0	0	0	0	0	0	0	0	0	0	0	0	0	0	0	0	89.4								7.25	29.7		295		4.09																	12.2
0	0	49.78	0	0	0	0	0	0	0	0	0	0	0	0	0	0	80	76	80	74	76.6667	76	9.3333	3.0551	76.7072	0.0325362	33.3333	113	118	118	113	114.667	113	8.3333	2.8868	114.691	0.0205554	33.3333	0	0	0	0	0	0	1	0	0	0	0	0	0	0	0	0	0	0	0	0	0	0	0	0	0	0	0	0	0	0	0	0	0	0	1	0	0	0	0	0	0	0	0	0	0	0	0	0	0	0	0	0	0	0	0
0	0	24.36	0	0	0	0	0	0	0	0	0	0	0	0	0	0	85	82	93	79	85.1111	84	26.8611	5.1828	85.2513	0.0574116	44.4444	149	133	157	127	141.889	138	98.3611	9.9177	142.197	0.0659002	55.5556	0	0	0	0	0	0	0	0	0	0	0	0	0	0	0	0	0	0	0	0	0	0	0	0	0	0	0	0	0	0	0	0	0	0	1	0	0	0	0	0	0	0	0	0	0	0	0	0	0	0	0	0	0	0	0
0	1	55.68	0	0	0	0	0	0	0	0	0	0	0	0	0	0	95	80	95	80	87.5	87.5	112.5	10.6066	87.8208	0.0857143	50	165	150	165	150	157.5	157.5	112.5	10.6066	157.679	0.047619	50	0	0	0	0	0	0	0	0	0	0	0	0	0	0	0	0	0	0	0	0	0	0	0	0	0	0	0	0	0	0	1	0	0	0	0	0	0	0	0	0	0	0	0	0	0	0	0	0	0	0	0	0	0	0	0
0	1	60.8	0	0	0	0	0	0	0	0	0	0	0	0	0	0	83	82	83	82	82.3333	82	0.3333	0.5774	82.3347	0.00572556	0	148	137	148	137	143	144	31	5.5678	143.072	0.0317906	33.3333	0	0	0	0	0	0	0	0	0	0	0	0	0	0	0	0	0	0	0	0	0	0	0	0	0	0	0	0	0	0	2	0	0	0	0	0	0	0	0	0	0	0	0	0	0	0	0	0	0	0	0	0	0	0	0	94.7								7.2	31.5		370		4.53		4.5		42.6	141.1	6.1	80.2	112	77		28	10	1.38	3.0827	1.39	5.1	14.3	5.6	4.4
0	1	60.05	0	1	0	0	0	0	0	0	2018-10-04	0	0	0	0	0	67	67	86	64	72.9231	72	41.9103	6.4738	73.1879	0.0852931	61.5385	104	120	151	100	114.846	109	198.141	14.0763	115.64	0.117758	84.6154	0	0	0	0	0	0	0	0	0	0	0	0	0	0	0	0	0	0	0	0	0	0	0	0	0	0	0	0	0	0	2	0	0	0	0	0	0	0	0	0	0	0	0	0	0	0	0	0	0	0	0	0	0	0	0																4.21	0.387	46	137	6	82	89					0.78	2.3655	1	3.72		10.04
1	1	70.86	0	0	0	0	0	0	0	0	0	0	0	0	0	0	73	94	103	73	89.4286	90	98.9524	9.9475	89.9015	0.102983	71.4286	127	134	183	127	148	137	515.333	22.701	149.485	0.142007	85.7143	0	1	0	0	0	0	0	0	0	0	0	0	0	0	0	0	0	0	0	0	0	0	0	0	0	0	0	0	0	0	3	1	0	1	1	0	0	0	0	0	0	0	0	0	0	0	0	0	0	0	0	0	0	0	0
0	0	55.42	0	0	0	0	0	0	0	0	0	0	0	0	0	0	60	66	66	60	63	63	18	4.2426	63.0714	0.047619	50	129	133	133	129	131	131	8	2.8284	131.015	0.0152672	0	0	0	0	0	0	0	0	0	0	0	0	0	0	0	0	0	0	0	0	0	0	0	0	0	0	0	0	0	0	0	1	0	0	0	0	0	0	0	0	0	0	0	0	0	0	0	0	0	0	0	0	0	0	0	0
1	0	59.18	0	0	0	0	0	0	0	0	0	0	0	0	0	0	90	90	90	90	90	90			90	0		189	189	189	189	189	189			189	0		0	0	0	0	0	0	0	0	0	0	0	0	0	0	0	0	0	0	0	0	0	0	0	0	1	0	0	0	0	0	3	0	0	0	1	0	0	0	0	0	0	0	0	0	0	0	0	0	0	0	0	0	0	0	0
0	0	55.22	0	0	0	0	0	0	0	0	0	0	0	0	0	0	79	80	80	79	79.5	79.5	0.5	0.7071	79.5016	0.00628931	0	138	120	138	120	129	129	162	12.7279	129.314	0.0697674	50	0	0	0	0	0	0	0	0	0	0	0	0	0	0	0	0	0	0	0	0	0	0	0	0	0	0	0	0	0	0	1	0	0	0	0	0	0	0	0	0	0	0	0	0	0	0	0	0	0	0	0	0	0	0	0
0	1	46.95	0	0	0	0	0	0	0	0	0	0	0	0	0	0	92	92	92	92	92	92			92	0		155	155	155	155	155	155			155	0		0	0	0	0	0	0	0	0	0	0	0	0	0	0	0	0	0	0	0	0	0	0	0	0	0	0	0	0	0	0	0	0	0	0	0	0	0	0	0	0	0	0	0	0	0	0	0	0	0	0	0	0	0	0	0
0	0	73.33	0	0	0	0	0	0	0	0	0	0	0	0	0	0	66	72	72	56	63.5	63	49	7	63.7887	0.0954674	50	128	128	128	110	122	125	72	8.4853	122.221	0.0602334	75	0	0	0	0	0	0	0	0	0	0	0	0	0	0	0	0	0	0	0	0	0	0	0	0	0	0	0	0	0	0	3	0	0	1	0	0	0	0	0	0	0	0	0	0	0	0	0	0	0	0	0	0	0	0	0
0	0	44.57	1	0	0	0	0	0	0	2019-11-26	0	0	0	0	0	0	64	63	67	63	64.6667	64	4.3333	2.0817	64.689	0.0262836	0	110	99	112	99	107	110	49	7	107.153	0.0534157	33.3333	0	0	0	0	0	0	0	0	0	0	0	0	0	0	0	0	0	0	0	0	0	0	0	0	0	0	0	0	0	0	0	0	0	0	0	0	0	0	0	0	0	0	0	0	0	0	0	0	0	0	0	0	0	0	0																4.1		42	138	4.3	79	65	86		12	3.8	4.48	1.1736	0.75	3.96		5.4
0	0	67.37	0	0	0	0	0	0	0	0	0	0	0	0	0	0	83	84	84	83	83.5	83.5	0.5	0.7071	83.5015	0.00598802	0	143	151	151	143	147	147	32	5.6569	147.054	0.0272109	50	0	0	0	0	0	0	0	0	0	0	0	0	0	0	0	0	0	0	0	0	0	0	0	0	0	0	0	0	0	0	2	0	0	0	0	0	0	0	0	0	0	0	0	0	0	0	0	0	0	0	0	0	0	0	0
0	1	48.14	0	0	0	0	0	0	0	0	0	0	0	0	0	0	86	86	86	86	86	86			86	0		127	127	127	127	127	127			127	0		0	0	0	0	0	0	0	0	0	0	0	0	0	0	0	0	0	0	0	0	0	0	0	0	0	0	0	0	0	0	0	0	0	0	0	0	0	0	0	0	0	0	0	0	0	0	0	0	0	0	0	0	0	0	0
1	0	63.74	0	0	0	0	0	0	0	0	0	0	0	0	0	0	81	83	92	76	83.1429	83	24.4762	4.9473	83.2689	0.0550901	42.8571	158	157	177	150	162.714	161	88.2381	9.3935	162.946	0.0534477	57.1429	0	0	0	0	0	0	0	0	0	0	0	0	0	0	0	0	0	0	0	0	0	0	0	0	0	0	0	0	0	0	2	1	0	0	0	0	0	0	0	0	0	0	0	0	0	0	0	0	0	0	0	0	0	0	0																4.8		41.9	140.4	7	73.7	130	105		20	7	2.16	4.5382	1.78	7.3		6.9
1	1	70.49	0	0	0	0	0	0	0	0	0	0	0	0	0	0	92	83	92	83	88.3333	90	22.3333	4.7258	88.4176	0.0436824	33.3333	135	134	157	134	142	135	169	13	142.396	0.0747497	66.6667	0	0	0	0	0	0	0	0	0	0	0	0	0	0	0	0	0	0	0	0	0	0	0	0	0	0	0	0	0	0	3	0	0	0	0	0	0	0	0	0	0	0	0	0	0	0	0	0	0	0	0	0	0	0	0
0	0	63.25	0	0	0	0	0	0	0	0	0	0	0	0	0	0	80	66	84	63	69.9091	70	47.8909	6.9203	70.2198	0.0943836	36.3636	158	123	162	112	133.182	127	295.564	17.192	134.187	0.123079	72.7273	0	0	0	0	0	0	0	0	0	0	0	0	0	0	0	0	0	0	0	0	0	0	0	0	0	0	0	0	0	0	2	0	0	1	1	0	0	0	1	0	0	0	0	0	0	0	0	0	0	0	0	0	0	0	0																3.96			142	5.5		74					1.9	3.6264	1.42	5.91		5.36
0	0	61.4	0	0	1	0	0	0	0	0	0	2016-09-21	0	0	0	0	77	77	88	62	72.4545	74	59.4727	7.7119	72.8267	0.101484	54.5455	144	147	157	112	139.727	144	175.618	13.2521	140.297	0.0904289	72.7273	0	0	0	0	0	0	0	0	0	0	0	0	0	0	0	0	0	0	0	0	0	0	0	0	0	0	0	0	0	0	2	0	0	0	0	0	0	0	0	0	0	0	0	0	0	0	0	0	0	0	0	0	0	0	0
1	1	73.95	0	0	0	0	0	0	0	0	0	0	0	0	0	0	82	81	82	81	81.6667	82	0.3333	0.5774	81.668	0.0057723	0	160	154	165	154	159.667	160	30.3333	5.5076	159.73	0.0281644	66.6667	0	0	0	0	0	0	0	0	0	0	0	0	0	0	0	0	0	0	0	0	0	0	0	0	0	0	0	0	0	0	3	0	0	0	0	0	0	0	1	0	0	0	0	0	0	0	0	0	0	0	0	0	0	0	0
0	0	49.4	0	0	0	0	0	0	0	0	0	0	0	0	0	0	76	71	76	71	73.5	73.5	12.5	3.5355	73.5425	0.0340136	50	139	114	139	114	126.5	126.5	312.5	17.6777	127.116	0.0988142	50	0	0	0	0	0	1	0	0	0	0	0	0	0	0	0	0	0	0	0	0	0	0	0	0	0	0	0	0	0	0	0	0	0	0	1	0	1	0	0	0	0	0	0	0	0	0	0	0	0	0	0	0	0	0	0
0	0	53.09	0	0	0	0	0	0	0	0	0	0	0	0	0	0	82	80	82	80	81	81	2	1.4142	81.0062	0.0123457	0	131	137	137	131	134	134	18	4.2426	134.034	0.0223881	50	0	0	0	0	0	0	0	0	0	0	0	0	0	0	0	0	0	0	0	0	0	0	0	0	0	0	0	0	0	0	1	1	0	0	0	0	0	0	0	0	0	0	0	0	0	0	0	0	0	0	0	0	0	0	0																4.1		41.5	140.1	6.8	74	78	71		24	4
0	0	45.11	0	0	0	0	0	0	0	0	0	0	0	0	0	0	78	78	78	78	78	78			78	0		138	138	138	138	138	138			138	0		0	0	0	0	0	0	0	0	0	0	0	0	0	0	0	0	0	0	0	0	0	0	0	0	0	0	0	0	0	0	0	0	0	0	0	0	0	0	0	0	0	0	0	0	0	0	0	0	0	0	0	0	0	0	0
0	1	64.35	0	1	0	0	0	1	0	0	2013-09-01	0	0	0	2013-09-01	0	72	77	89	64	75.7	76	54.4556	7.3794	76.023	0.0924797	70	118	137	170	116	130.1	121.5	276.1	16.6163	131.052	0.121165	50	0	0	0	0	0	1	0	0	0	0	0	0	0	0	0	0	0	0	0	0	0	0	0	0	0	0	0	0	0	0	3	0	0	1	1	0	0	0	0	0	0	0	0	0	0	0	0	0	0	0	0	0	0	0	0
0	0	45.11	0	0	0	0	0	0	0	0	0	0	0	0	0	0	79	79	79	79	79	79			79	0		130	130	130	130	130	130			130	0		0	0	0	0	0	1	0	0	0	0	0	0	0	0	0	0	0	0	0	0	0	0	0	0	0	0	0	0	0	0	0	0	0	0	0	0	0	0	0	0	0	0	0	0	0	0	0	0	0	0	0	0	0	0	0	87.1								9.2	29.9		285		4.21		4			140	4.2		75									12.6	5
0	1	47.3	0	0	0	0	0	0	0	0	0	0	0	0	0	0	75	80	90	70	81.6667	80	50	7.0711	81.9383	0.0816327	44.4444	120	110	130	110	116.667	120	50	7.0711	116.857	0.0571429	66.6667	0	0	0	0	0	0	0	0	0	0	0	0	0	0	0	0	0	0	0	0	0	0	0	0	0	0	0	0	0	0	0	0	0	0	0	0	0	0	0	0	0	0	0	0	0	0	0	0	0	0	0	0	0	0	0
0	1	67.01	0	0	0	0	0	0	0	0	0	0	0	0	0	0	89	73	89	38	70.4	74	368.3	19.1911	72.4624	0.243822	60	162	131	162	104	128.2	128	471.2	21.7071	129.662	0.151447	80	0	0	0	0	0	1	0	0	0	0	0	0	0	0	0	0	0	0	0	0	0	0	0	0	0	0	0	0	0	0	2	1	0	1	0	0	1	0	0	0	0	0	0	0	0	0	0	0	0	0	0	0	0	0	0	93.8								7.2	31.2		244		4.63	0.435	4.5		45	142	8.9	81	125	44	24	20	8	1.45	4.7152	1.22	6.6	14.4	5.2	4.8
1	1	69.9	0	0	0	0	0	0	0	0	0	0	0	0	0	0	84	80	97	58	82	84	96.8333	9.8404	82.5432	0.115297	61.5385	142	167	190	132	160.385	161	258.923	16.0911	161.128	0.0963921	84.6154	0	0	0	0	0	0	0	0	0	0	0	0	0	0	0	0	0	0	0	0	0	0	0	0	0	0	0	0	0	0	2	0	0	0	0	0	0	0	0	0	0	0	0	0	0	0	0	0	0	0	0	0	0	0	0
0	0	67.7	0	0	0	0	0	0	0	0	0	0	0	0	0	0	70	86	86	70	78	78	128	11.3137	78.4092	0.102564	50	140	154	154	140	147	147	98	9.8995	147.167	0.047619	50	0	0	0	0	0	1	0	0	0	0	0	0	0	0	0	0	0	0	0	0	0	0	0	0	0	0	0	0	0	0	2	1	0	1	0	0	0	0	0	0	0	0	0	0	0	0	0	0	0	0	0	0	0	0	0																4.2			139	6.7		61
0	1	63.41	0	0	0	0	0	0	0	0	0	0	0	0	0	0	99	84	100	78	89.8462	88	50.9744	7.1396	90.1076	0.0763476	46.1538	160	138	160	127	144.923	145	112.577	10.6102	145.281	0.0703406	69.2308	0	0	0	0	0	1	0	0	0	0	0	0	0	0	0	0	0	0	0	0	0	0	0	0	0	0	0	0	0	0	2	0	0	1	0	0	1	0	0	0	0	0	0	0	0	0	0	0	0	0	0	0	0	0	0
0	1	68.25	0	0	0	0	0	0	0	0	0	0	0	0	0	0	78	61	78	61	68	67.5	47.2	6.8702	68.2886	0.0922298	50	156	116	156	116	133.667	135.5	243.467	15.6034	134.423	0.106563	83.3333	0	0	0	0	0	0	0	0	0	0	0	0	0	0	0	0	0	0	0	0	0	0	0	0	0	0	0	0	0	0	2	0	0	0	1	0	0	0	0	0	0	0	0	0	0	0	0	0	0	0	0	0	0	0	0
0	1	60.03	0	0	0	0	0	0	0	0	0	0	0	0	0	0	85	78	94	73	81.8333	81.5	36.8788	6.0728	82.0396	0.07105	58.3333	150	133	163	118	140.917	142	146.083	12.0865	141.391	0.082119	91.6667	0	0	0	0	0	0	0	0	0	0	0	0	0	0	0	0	0	0	0	0	0	0	0	0	0	0	0	0	0	0	2	0	0	1	0	0	0	0	0	0	0	0	0	0	0	0	0	0	0	0	0	0	0	0	0																5.31			137.8	6.4		117					1.27	4.0127	1.36	5.95		6.8
0	1	40.52	0	0	0	0	0	0	0	0	0	0	0	0	0	0	54	78	78	54	69.5	73	112.333	10.5987	70.1035	0.132069	50	104	113	116	104	111.75	113.5	28.25	5.3151	111.845	0.0411901	25	0	0	0	0	0	0	0	0	0	0	0	0	0	0	0	0	0	0	0	0	0	0	0	0	0	0	0	0	0	0	0	0	0	0	0	0	0	0	0	0	0	0	0	0	0	0	0	0	0	0	0	0	0	0	0
0	1	72.4	0	0	0	0	0	0	0	0	0	0	0	0	0	0	90	86	90	86	88	88	8	2.8284	88.0227	0.0227273	0	159	147	159	147	153	153	72	8.4853	153.118	0.0392157	50	0	0	0	0	0	0	0	0	0	0	0	0	0	0	0	0	0	0	0	0	0	0	0	0	0	0	0	0	0	0	3	0	0	0	0	0	0	0	0	0	0	0	0	0	0	0	0	0	0	0	0	0	0	0	0
0	0	71.07	0	0	0	0	0	0	0	0	0	0	0	0	0	0	70	67	70	67	68.3333	68	2.3333	1.5275	68.3447	0.018252	0	112	118	138	112	122.667	118	185.333	13.6137	123.169	0.0906159	66.6667	0	0	0	0	0	0	0	0	0	0	0	0	0	0	0	0	0	0	0	0	0	0	0	0	0	0	0	0	0	0	3	0	0	0	0	0	0	0	0	0	0	0	0	0	0	0	0	0	0	0	0	0	0	0	0	93.8								7	31.3		351		4.25		4.3		45	142	5.9	72	73	138		14	11.5	0.66	3.66	2.1	6.06	13.3	4.5
0	0	70.44	0	0	0	0	0	0	0	0	0	0	0	0	0	0	59	62	91	53	67.2857	64	158.571	12.5925	68.2883	0.173267	71.4286	130	155	172	122	144	139	285	16.8819	144.846	0.108539	85.7143	1	0	0	0	0	1	0	0	1	0	0	0	0	0	0	0	0	0	0	0	0	0	0	1	0	0	0	0	0	0	3	1	0	1	1	0	0	1	0	0	0	0	0	0	0	0	0	0	0	0	0	0	0	0	0																4.37		42.1	141	6.9	74.4	63	63		17	7	1.39	3.8082	1.26	5.7
1	0	67.43	0	0	0	0	0	0	0	0	0	0	0	0	0	0	72	72	93	64	80.9286	82	71.9176	8.4804	81.3401	0.100977	57.1429	137	138	175	119	150.786	151	197.412	14.0503	151.392	0.0897913	78.5714	0	0	0	0	0	0	0	0	0	0	0	0	0	0	0	0	0	0	0	0	0	0	0	0	0	0	0	0	0	0	2	0	0	0	1	0	0	0	1	0	1	0	0	0	0	0	0	0	0	0	0	0	0	0	0
0	0	59.55	0	0	0	0	0	0	0	0	0	0	0	0	0	0	70	70	70	70	70	70			70	0		115	115	115	115	115	115			115	0		0	0	0	0	0	0	0	0	0	0	0	0	0	0	0	0	0	0	0	0	0	0	0	0	0	0	0	0	0	0	1	0	0	0	0	0	0	0	0	0	0	0	0	0	0	0	0	0	0	0	0	0	0	0	0
0	1	75.34	0	0	0	0	0	0	0	0	0	0	0	0	0	0	68	68	68	68	68	68			68	0		148	148	148	148	148	148			148	0		0	0	0	0	0	0	0	0	0	0	0	0	0	0	0	0	0	0	0	0	0	0	0	0	0	0	0	0	0	0	3	0	0	0	0	0	0	0	0	0	0	0	0	0	0	0	0	0	0	0	0	0	0	0	0
1	1	84.2	0	0	0	0	0	0	0	0	0	0	0	0	0	0	78	66	78	66	73.4	76	23.8	4.8785	73.5296	0.059448	40	164	141	164	141	148.4	144	84.3	9.1815	148.627	0.0553382	60	0	0	0	0	0	0	0	0	0	0	0	0	0	0	0	0	0	0	0	0	0	0	0	0	0	0	0	0	0	0	4	0	0	1	0	0	0	1	0	0	0	0	0	0	0	0	0	0	0	0	0	0	0	0	0
1	1	84.23	0	0	0	0	0	0	0	0	0	0	0	0	0	0	72	80	92	72	78	74	72	8.4853	78.3684	0.0973009	60	148	164	178	148	164	164	174	13.1909	164.424	0.0719409	80	0	0	0	0	0	0	0	0	0	0	0	0	0	0	0	0	0	0	0	0	0	0	0	0	0	0	0	0	0	0	4	0	0	0	0	0	1	0	0	0	0	0	0	0	0	0	0	0	0	0	0	0	0	0	0	95	0	0.2	1.5			0.5	4.9	7.2	31.5		193		3.94	0.367	4.1	0.35	38	143	8.4	71	212	73		11	10.4	0.96			4.62	12.4	5.5
1	0	62.1	0	0	0	0	0	0	0	0	0	0	0	0	0	0	65	71	71	65	68	68	18	4.2426	68.0661	0.0441176	50	175	147	175	147	161	161	392	19.799	161.607	0.0869565	50	0	0	0	0	0	0	0	0	0	0	0	0	0	0	0	0	0	0	0	0	0	0	0	0	0	0	0	0	0	0	2	0	0	0	0	0	0	0	0	0	0	0	0	0	0	0	0	0	0	0	0	0	0	0	0
1	1	81.4	0	0	0	0	0	0	0	0	0	0	0	0	0	0	67	67	67	67	67	67			67	0		134	134	134	134	134	134			134	0		0	0	0	0	0	0	0	0	0	0	0	0	0	0	0	0	0	0	0	0	0	0	0	0	0	0	0	0	0	0	4	0	0	1	0	0	1	0	0	0	0	0	0	0	0	0	0	0	0	0	0	0	0	0	0	94.3								7	32.6		174		3.99		3.6		35	137	3.6	70	64	295		122	93.5					13		8
1	0	64.9	0	0	0	0	0	0	0	0	0	0	0	0	0	0	61	67	67	61	64	64	18	4.2426	64.0703	0.046875	50	100	115	115	100	107.5	107.5	112.5	10.6066	107.761	0.0697674	50	0	0	0	0	0	0	0	0	0	0	0	0	0	0	0	0	0	0	0	0	0	0	0	0	0	0	0	0	0	0	2	0	0	0	0	0	0	0	0	0	0	0	0	0	0	0	0	0	0	0	0	0	0	0	0
0	0	54.56	0	0	0	0	0	0	0	0	0	0	0	0	0	0	91	84	91	84	87.5	87.5	24.5	4.9497	87.57	0.04	50	148	151	151	148	149.5	149.5	4.5	2.1213	149.507	0.0100334	0	0	0	0	0	0	0	0	0	0	0	0	0	0	0	0	0	0	0	0	0	0	0	0	0	0	0	0	0	0	0	1	0	0	0	0	0	0	0	0	0	0	0	0	0	0	0	0	0	0	0	0	0	0	0	0
1	1	71.35	0	1	0	0	0	1	0	0	2013-12-31	0	0	0	2013-12-31	0	80	80	80	80	80	80			80	0		145	145	145	145	145	145			145	0		0	0	0	0	0	0	0	0	0	0	0	0	0	0	0	0	0	0	0	0	0	0	0	0	0	0	0	0	0	0	3	0	0	0	0	0	0	0	1	0	0	0	0	0	0	0	0	0	0	0	0	0	0	0	0
0	1	20.19	0	0	0	0	0	0	0	0	0	0	0	0	0	0	80	80	80	80	80	80			80	0		110	110	110	110	110	110			110	0		0	0	0	0	0	0	0	0	0	0	0	0	0	0	0	0	0	0	0	0	0	0	0	0	0	0	0	0	0	0	0	0	0	0	0	0	0	0	0	0	0	0	0	0	0	0	0	0	0	0	0	0	0	0	0
0	0	24.37	0	0	0	0	0	0	0	0	0	0	0	0	0	0	64	64	64	64	64	64			64	0		112	112	112	112	112	112			112	0		0	0	0	0	0	0	0	0	0	0	0	0	0	0	0	0	0	0	0	0	0	0	0	0	0	0	0	0	0	0	0	0	0	0	0	0	0	0	0	0	0	0	0	0	0	0	0	0	0	0	0	0	0	0	0
1	0	71.41	0	1	0	0	0	1	0	0	2010-05-10	0	0	0	2010-05-10	0	92	69	92	55	70	69	173.333	13.1656	71.0533	0.174128	85.7143	171	154	190	127	158.571	154	603.619	24.5687	160.195	0.143444	85.7143	0	0	0	0	0	0	0	0	0	0	0	0	0	0	0	0	0	0	0	0	0	0	0	0	0	0	0	0	0	0	3	0	0	0	0	0	0	0	0	0	0	0	0	0	0	0	0	0	0	0	0	0	0	0	0
0	0	55.52	0	0	0	0	0	0	0	0	0	0	0	0	0	0	72	72	72	72	72	72			72	0		126	126	126	126	126	126			126	0		0	0	0	0	0	0	0	0	0	0	0	0	0	0	0	0	0	0	0	0	0	0	0	0	0	0	0	0	0	0	1	0	0	0	0	0	0	0	0	0	0	0	0	0	0	0	0	0	0	0	0	0	0	0	0
0	1	70.36	0	0	0	0	0	0	0	0	0	0	0	0	0	0	77	75	90	65	79.7778	81	43.5948	6.6026	80.0354	0.080431	55.5556	157	143	173	119	151.444	152.5	153.673	12.3965	151.923	0.0795489	66.6667	0	0	0	0	0	0	0	0	0	0	0	0	0	0	0	0	0	0	0	0	0	0	0	0	0	0	0	0	0	0	3	0	0	0	0	0	0	0	0	0	0	0	0	0	0	0	0	0	0	0	0	0	0	0	0
0	0	61.66	0	0	0	0	0	0	0	0	0	0	0	0	0	0	82	68	82	55	69.875	69.5	59.85	7.7363	70.2754	0.1072	56.25	141	146	192	134	154.125	150	273.983	16.5524	154.956	0.103986	62.5	0	0	0	0	0	0	0	0	0	0	0	0	0	0	0	0	0	0	0	0	0	0	0	0	0	0	0	0	0	0	2	0	0	0	0	0	0	0	0	0	0	0	0	0	0	0	0	0	0	0	0	0	0	0	0
1	0	84.32	0	1	0	0	0	0	0	0	2015-03-12	0	0	0	0	0	61	81	81	61	73.6667	79	121.333	11.0151	74.2137	0.122088	33.3333	132	148	148	123	134.333	132	160.333	12.6623	134.731	0.0769631	66.6667	0	0	0	0	0	0	0	0	0	0	0	0	0	0	0	0	0	0	0	0	0	0	0	0	0	0	0	0	0	0	4	0	0	0	0	0	0	0	0	0	0	0	0	0	0	0	0	0	0	0	0	0	0	0	0	86.5								9.9	29.8		308		4.47		3		41.9	141	4.2	78.5	100
0	0	58.27	0	0	0	0	0	0	0	0	0	0	0	0	0	0	72	72	72	72	72	72			72	0		152	152	152	152	152	152			152	0		0	0	0	0	0	0	0	0	0	0	0	0	0	0	0	0	0	0	0	0	0	0	0	0	0	0	0	0	0	0	1	0	0	0	0	0	0	0	0	0	0	0	0	0	0	0	0	0	0	0	0	0	0	0	0
1	0	72	0	0	0	0	0	0	0	0	0	0	0	0	0	0	85	78	85	78	82.6667	85	16.3333	4.0415	82.7325	0.0399173	33.3333	146	133	146	133	141.333	145	52.3333	7.2342	141.457	0.0417926	33.3333	0	0	0	0	0	0	0	0	0	0	0	0	0	0	0	0	0	0	0	0	0	0	0	0	0	0	0	0	0	0	3	0	0	0	0	0	0	0	0	0	0	0	0	0	0	0	0	0	0	0	0	0	0	0	0																4.3			143	5.9		87					1.05			6.1		7.8
1	1	68.35	0	0	0	0	0	0	0	0	0	0	0	0	0	0	90	70	90	70	80	80	50	7.0711	80.2496	0.0790569	40	140	120	140	120	134	140	80	8.9443	134.239	0.0597015	40	0	0	0	0	0	0	0	0	0	0	0	0	0	0	0	0	0	0	0	0	0	0	0	0	0	0	0	0	0	0	2	0	0	1	1	0	0	0	0	0	0	0	0	0	0	0	0	0	0	0	0	0	0	0	0	74.1								7.4	24.1		505		4.08		4.4		38	138	3.2	82	82	124		14	9.2					9.8
1	1	69.58	0	0	0	0	0	0	0	0	0	0	0	0	0	0	74	65	87	58	74.6923	78	85.3974	9.2411	75.2181	0.118868	84.6154	146	157	159	142	150.077	149	27.7436	5.2672	150.162	0.0337199	69.2308	0	0	0	0	0	0	0	0	0	0	0	0	0	0	0	0	0	0	0	0	0	0	0	0	0	0	0	0	0	0	2	0	0	0	0	0	0	0	0	0	0	0	0	0	0	0	0	0	0	0	0	0	0	0	0
0	0	40.11	0	0	0	0	0	0	0	0	0	0	0	0	0	0	80	80	80	80	80	80			80	0		144	144	144	144	144	144			144	0		0	0	0	0	0	0	0	0	0	0	0	0	0	0	0	0	0	0	0	0	0	0	0	0	0	0	0	0	0	0	0	0	0	0	0	0	0	0	0	0	0	0	0	0	0	0	0	0	0	0	0	0	0	0	0
0	0	67.44	0	1	0	0	0	1	0	0	2011-11-28	0	0	0	2011-11-28	0	100	100	100	100	100	100			100	0		170	170	170	170	170	170			170	0		0	0	0	0	0	0	0	0	0	0	0	0	0	0	0	0	0	0	0	0	0	0	0	0	0	0	0	0	0	0	2	0	0	0	1	0	0	0	0	0	0	0	0	0	0	0	0	0	0	0	0	0	0	0	0																						80
0	1	71.35	0	0	0	0	0	0	0	0	0	0	0	0	0	0	74	69	85	69	74.9	73.5	32.7667	5.7242	75.0966	0.0725029	50	137	119	158	110	131.2	127	259.067	16.0955	132.086	0.116384	80	0	0	0	0	0	0	0	0	0	0	0	0	0	0	0	0	0	0	0	0	0	0	0	0	0	0	0	0	0	0	3	0	0	0	0	0	0	0	0	0	0	0	0	0	0	0	0	0	0	0	0	0	0	0	0
1	1	74.96	0	0	0	0	0	0	0	0	0	0	0	0	0	0	62	62	62	62	62	62			62	0		138	138	138	138	138	138			138	0		0	0	0	0	0	0	0	0	0	0	0	0	0	0	0	0	0	0	0	0	0	0	0	0	0	0	0	0	0	0	3	1	0	1	0	0	0	0	0	0	1	0	0	1	0	0	0	0	0	0	0	0	0	0	0	93.8								8	32.3		277		4.42	0.415	4.8		49	142	9.5	82	118		24
1	1	75.87	0	0	0	0	0	0	0	0	0	0	0	0	0	0	80	80	80	80	80	80			80	0		150	150	150	150	150	150			150	0		0	0	0	0	0	0	0	0	0	0	0	0	0	0	0	0	0	0	0	0	0	0	0	0	0	0	0	0	0	0	3	0	0	0	0	0	0	0	0	0	0	0	0	0	0	0	0	0	0	0	0	0	0	0	0
0	1	22.29	0	0	0	0	0	0	0	0	0	0	0	0	0	0	58	58	58	58	58	58			58	0		128	128	128	128	128	128			128	0		0	0	0	0	0	0	0	0	0	0	0	0	0	0	0	0	0	0	0	0	0	0	0	0	0	0	0	0	0	0	0	0	0	0	0	0	0	0	0	0	0	0	0	0	0	0	0	0	0	0	0	0	0	0	0
0	0	67.54	0	0	0	0	0	0	0	0	0	0	0	0	0	0	86	90	92	86	89.3333	90	9.3333	3.0551	89.3682	0.0279228	33.3333	144	150	169	144	154.333	150	170.333	13.0512	154.701	0.0690469	66.6667	0	0	0	0	0	0	0	0	0	0	0	0	0	0	0	0	0	0	0	0	0	0	0	0	0	0	0	0	0	0	2	1	0	0	1	0	0	0	0	0	0	0	0	0	0	0	0	0	0	0	0	0	0	0	0																2.8			139	5.2		93
0	1	30.07	0	0	0	0	0	0	0	0	0	0	0	0	0	0	71	71	71	71	71	71			71	0		131	131	131	131	131	131			131	0		0	0	0	0	0	1	0	0	0	0	0	0	0	0	0	0	0	0	0	0	0	0	0	0	0	0	0	0	0	0	0	1	0	0	0	0	0	0	0	0	0	0	0	0	0	0	0	0	0	0	0	0	0	0	0																4.4			137	3.9		76
1	0	80.95	0	1	0	0	0	0	0	0	2008-03-01	0	0	0	0	0	70	76	82	58	72.8667	76	52.2667	7.2296	73.2006	0.0958522	66.6667	145	147	151	107	136.4	139	118.257	10.8746	136.804	0.0770225	60	0	0	0	0	0	0	0	0	0	0	0	0	0	0	0	0	0	0	0	0	0	0	0	0	0	0	0	0	0	0	4	0	0	0	0	0	0	0	1	0	0	0	0	0	0	0	0	0	0	0	0	0	0	0	0
1	0	72.87	0	0	0	0	0	0	0	0	0	0	0	0	0	0	80	80	80	80	80	80			80	0		159	159	159	159	159	159			159	0		0	0	0	0	0	0	0	0	0	0	0	0	0	0	0	0	0	0	0	0	0	0	0	0	0	0	0	0	0	0	3	0	0	0	0	0	0	0	0	0	0	0	0	0	0	0	0	0	0	0	0	0	0	0	0
1	0	67.13	0	0	0	0	0	0	0	0	0	0	0	0	0	0	96	77	96	77	84.6667	81	100.333	10.0167	85.0608	0.0965972	33.3333	147	147	147	140	144.667	147	16.3333	4.0415	144.704	0.0228099	66.6667	0	0	0	0	0	0	0	0	0	0	0	0	0	0	0	0	0	0	0	0	0	0	0	0	0	0	0	0	0	0	2	0	0	0	1	0	1	0	0	0	0	0	0	0	0	0	0	0	0	0	0	0	0	0	0																3.7		42	139	4.4	81	75		38
0	0	60.21	0	0	0	0	0	0	0	0	0	0	0	0	0	0	89	91	93	77	86.7143	89	40.2381	6.3434	86.9129	0.0677259	85.7143	149	150	150	135	145.286	147	26.2381	5.1223	145.363	0.0326415	42.8571	0	0	0	0	0	0	0	0	0	0	0	0	0	0	0	0	0	0	0	0	0	0	0	0	0	0	0	0	0	0	2	0	0	0	1	0	1	0	0	0	0	0	0	0	0	0	0	0	0	0	0	0	0	0	0	88.7								7.22	30.8		233		4.71		4.61	0.514	45	138	7.7	77	84					1.92	3.2973	1.69	5.86		7.51
0	0	72.67	0	0	0	0	0	0	0	0	0	0	0	0	0	0	79	79	79	79	79	79			79	0		137	137	137	137	137	137			137	0		0	0	0	0	0	0	0	0	0	0	0	0	0	0	0	0	0	0	0	0	0	0	0	0	0	0	0	0	0	0	3	0	0	0	0	0	0	0	0	0	0	0	0	0	0	0	0	0	0	0	0	0	0	0	0
0	1	56.59	0	0	0	0	0	0	0	0	0	0	0	0	0	0	81	77	83	64	74.7778	77	45.6944	6.7598	75.0489	0.0852281	66.6667	126	124	150	108	124.222	124	167.444	12.94	124.82	0.0982109	88.8889	0	0	0	0	0	0	0	0	0	0	0	0	0	0	0	0	0	0	0	0	0	0	0	0	0	0	0	0	0	0	1	0	0	0	0	0	0	0	0	0	0	0	0	0	0	0	0	0	0	0	0	0	0	0	0
0	0	61.55	0	0	0	0	0	0	0	0	0	0	0	0	0	0	79	69	82	65	73.4444	74	27.0278	5.1988	73.6078	0.0667375	55.5556	138	126	138	117	128.889	129	43.1111	6.5659	129.037	0.0480289	55.5556	0	0	0	0	0	0	0	0	0	0	0	0	0	0	0	0	0	0	0	0	0	0	0	0	0	0	0	0	0	0	2	0	0	1	0	0	0	0	0	0	0	0	0	0	0	0	0	0	0	0	0	0	0	0	0	82.5									27.8				5.2		4.31		45	144	4.3	80	77	117		50	15	2.12	4.0464	0.95	5.96		4.88
0	0	43.04	0	0	0	0	0	0	0	0	0	0	0	0	0	0	78	61	78	61	67.3333	65.5	47.4667	6.8896	67.6264	0.0934058	50	125	113	125	103	110.667	109.5	63.4667	7.9666	110.905	0.0657151	66.6667	0	0	0	0	0	0	0	0	0	0	0	0	0	0	0	0	0	0	0	0	0	0	0	0	0	0	0	0	0	0	0	0	0	0	0	0	0	0	0	0	0	0	0	0	0	0	0	0	0	0	0	0	0	0	0
0	0	71.69	0	0	0	0	0	0	0	0	0	0	0	0	0	0	72	64	85	64	71.8333	71	63.3667	7.9603	72.2	0.101161	66.6667	142	137	155	136	141	138.5	52.8	7.2664	141.156	0.0470443	50	1	0	0	0	0	1	0	0	1	0	0	0	0	0	0	0	0	0	0	0	0	0	0	1	0	0	0	0	0	0	3	0	0	0	0	0	1	1	0	0	1	0	0	1	0	0	0	0	0	0	0	0	0	0	0	90.2								11.1	30.6		289		3.7		4		45	141	6.2	78	69		19			0.99	1.7661	1.98	4.2		6
0	1	54.2	0	0	0	0	0	0	0	0	0	0	0	0	0	0	66	70	72	66	68.5	68	9	3	68.5493	0.0379281	50	114	118	123	114	119	119.5	15.3333	3.9158	119.048	0.0284972	50	0	0	0	0	0	0	0	0	0	0	0	0	0	0	0	0	0	0	0	0	0	0	0	0	0	0	0	0	0	0	1	0	0	0	0	0	0	0	1	0	0	0	0	0	0	0	0	0	0	0	0	0	0	0	0
0	1	57.28	0	0	0	0	0	0	0	0	0	0	0	0	0	0	66	75	75	60	67.6	66	32.3	5.6833	67.7909	0.0751968	40	156	150	169	139	153.2	152	117.7	10.849	153.507	0.0633395	60	0	1	0	0	0	0	0	0	0	0	0	0	0	0	0	0	0	0	0	0	0	0	0	0	0	0	0	0	0	0	1	0	0	0	1	0	0	0	0	0	0	0	0	0	0	0	0	0	0	0	0	0	0	0	0																4.06			144	5.2		83
1	0	72.72	0	0	0	0	0	0	0	0	0	0	0	0	0	0	71	72	72	62	67.7778	68	12.1944	3.4921	67.8577	0.0485755	33.3333	117	135	165	117	141.778	140	204.194	14.2897	142.416	0.0950249	33.3333	0	0	0	0	0	0	0	0	0	0	0	0	0	0	0	0	0	0	0	0	0	0	0	0	0	0	0	0	0	0	3	1	0	0	1	0	0	0	0	0	0	0	0	0	0	0	0	0	0	0	0	0	0	0	0
0	0	70.03	0	0	0	0	0	0	0	0	0	0	0	0	0	0	68	73	73	68	70.5	70.5	12.5	3.5355	70.5443	0.035461	50	143	147	147	143	145	145	8	2.8284	145.014	0.0137931	0	0	0	0	0	0	0	0	0	0	0	0	0	0	0	0	0	0	0	0	0	0	0	0	0	0	0	0	0	0	0	3	0	0	0	0	0	0	0	0	0	0	0	0	0	0	0	0	0	0	0	0	0	0	0	0
1	0	82.06	0	0	0	0	0	0	0	0	0	0	0	0	0	0	69	68	84	63	70.2	68	64.7	8.0436	70.5677	0.102485	60	152	193	193	116	156.6	152	1070.8	32.7231	159.312	0.186899	80	0	0	0	0	0	0	0	0	0	0	0	0	0	0	0	0	0	0	0	0	0	0	0	0	0	0	0	0	0	0	4	0	0	0	1	0	0	0	1	0	0	0	0	0	0	0	0	0	0	0	0	0	0	0	0
1	0	67.48	0	0	1	0	0	0	0	0	0	2003-04-28	0	0	0	0	72	77	80	71	74.4	72	15.3	3.9115	74.4822	0.0470238	60	120	146	157	120	142	146	203.5	14.2653	142.572	0.0898543	60	0	0	0	0	0	1	0	0	0	0	0	0	0	0	0	0	0	0	0	0	0	0	0	0	0	0	0	0	0	0	2	0	0	0	1	0	1	0	0	0	0	0	0	0	0	0	0	0	0	0	0	0	0	0	0	85.8		0.1	1.8	0		0.4	3.9	5.98	28.7		234		5.27		3.5		41.6	141	6.7	77	59	55	25	21	9					15.2
0	0	42.38	0	0	0	0	0	0	0	0	0	0	0	0	0	0	72	59	72	49	60	59	133	11.5326	60.7344	0.156938	66.6667	126	100	126	98	108	100	244	15.6205	108.751	0.118093	33.3333	0	0	0	0	0	0	0	0	0	0	0	0	0	0	0	0	0	0	0	0	0	0	0	0	0	0	0	0	0	0	0	0	0	0	0	0	0	0	0	0	0	0	0	0	0	0	0	0	0	0	0	0	0	0	0
0	0	50.34	0	0	0	0	0	0	0	0	0	0	0	0	0	0	82	96	101	68	86.8235	87	83.6544	9.1463	87.2758	0.102198	52.9412	125	140	185	114	143.529	140	386.89	19.6695	144.792	0.13295	76.4706	0	0	0	0	0	0	0	0	0	0	0	0	0	0	0	0	0	0	0	0	0	0	0	0	0	0	0	0	0	0	1	0	0	0	1	0	1	0	1	0	0	0	0	0	0	0	0	0	0	0	0	0	0	0	0	72.3								5.02	24.1		166		5.39		3.03		43	139	5	77	73	69		44	15	1.29	3.2136	1.18	4.98		5.44
1	0	81.15	0	0	0	0	0	0	0	0	0	0	0	0	0	0	76	71	82	62	69.0909	68	62.4909	7.9051	69.5008	0.109092	63.6364	165	120	180	120	148	136	378.4	19.4525	149.158	0.125319	54.5455	0	0	0	0	0	0	0	0	0	0	0	0	0	0	0	0	0	0	0	0	0	0	0	0	0	0	0	0	0	0	4	1	0	0	0	0	0	0	0	0	0	0	0	0	0	0	0	0	0	0	0	0	0	0	0																4.74			141	4.3		83										4.35
0	1	74.28	0	0	0	0	0	0	0	0	0	0	0	0	0	0	87	70	87	70	75.3125	74.5	25.0292	5.0029	75.4681	0.0643194	75	185	158	188	140	158.75	158.5	179.133	13.3841	159.278	0.0816319	75	0	0	0	0	0	0	0	0	0	0	0	0	0	0	0	0	0	0	0	0	0	0	0	0	0	0	0	0	0	0	3	0	0	0	0	0	0	0	0	0	0	0	0	0	0	0	0	0	0	0	0	0	0	0	0
0	0	24.63	0	0	0	0	0	0	0	0	0	0	0	0	0	0	84	74	84	74	79	79	50	7.0711	79.1581	0.0632911	50	184	136	184	136	160	160	1152	33.9411	161.79	0.15	50	0	0	0	0	0	0	0	0	0	0	0	0	0	0	0	0	0	0	0	0	0	0	0	0	0	0	0	0	0	0	0	0	0	0	0	0	0	0	0	0	0	0	0	0	0	0	0	0	0	0	0	0	0	0	0
1	0	66.74	0	0	0	0	1	0	0	0	0	0	0	2010-06-04	0	0	80	82	82	69	76.5556	78	22.0278	4.6934	76.6833	0.0578006	66.6667	180	163	180	126	151.111	152	247.111	15.7198	151.836	0.0980784	88.8889	0	0	0	0	0	0	0	0	0	0	0	0	0	0	0	0	0	0	0	0	0	0	0	0	0	0	0	0	0	0	2	0	0	0	0	0	0	0	1	0	0	0	0	0	0	0	0	0	0	0	0	0	0	0	0	88.3								8.16	29.7		272		3.5		4.5	0.49	44	137	6.6	76	78	63		32	6	19.45	2.3	1.03	11.86		6.89
0	0	64.54	0	1	1	0	0	0	0	0	2013-05-04	2014-10-31	0	0	0	0	69	69	90	52	70.75	69	117.659	10.8471	71.5082	0.146788	58.3333	147	146	170	125	144.167	144	157.242	12.5396	144.666	0.0832771	83.3333	0	0	0	0	0	0	0	0	0	0	0	0	0	0	0	0	0	0	0	0	0	0	0	0	0	0	0	0	0	0	2	0	0	0	0	0	0	0	0	0	0	0	0	0	0	0	0	0	0	0	0	0	0	0	0
0	0	71.38	0	0	0	0	0	0	0	0	0	0	0	0	0	0	81	79	89	67	76.4545	75	46.6727	6.8317	76.7315	0.0851985	36.3636	150	168	190	113	144.182	139	450.564	21.2265	145.595	0.140369	81.8182	0	0	0	0	0	0	0	0	0	0	0	0	0	0	0	0	0	0	0	0	0	0	0	0	0	0	0	0	0	0	3	0	0	0	0	0	0	0	0	0	0	0	0	0	0	0	0	0	0	0	0	0	0	0	0
0	0	78.35	0	0	0	0	0	0	0	0	0	0	0	0	0	0	75	69	92	61	74	75	106.667	10.328	74.6152	0.129214	85.7143	140	123	172	122	142.143	140	405.81	20.1447	143.361	0.131209	71.4286	0	0	0	0	0	0	0	0	0	0	0	0	0	0	0	0	0	0	0	0	0	0	0	0	0	0	0	0	0	0	3	0	0	1	1	0	1	0	0	0	0	0	0	0	0	0	0	0	0	0	0	0	0	0	0																4.47			137	9.2		102
0	1	49.47	0	0	0	0	0	0	0	0	0	0	0	0	0	0	80	80	80	80	80	80	0	0	80	0	0	120	110	120	110	115	115	50	7.0711	115.109	0.0434783	50	0	0	0	0	0	0	0	0	0	0	0	0	0	0	0	0	0	0	0	0	0	0	0	0	0	0	0	0	0	0	0	0	0	0	0	0	0	0	0	0	0	0	0	0	0	0	0	0	0	0	0	0	0	0	0
0	0	53.63	0	0	0	0	0	0	0	0	0	0	0	0	0	0	79	54	79	54	67.7778	70	79.6944	8.9272	68.2984	0.12418	44.4444	171	140	171	135	146.111	140	121.861	11.0391	146.481	0.0712317	88.8889	0	0	0	0	0	0	0	0	0	0	0	0	0	0	0	0	0	0	0	0	0	0	0	0	0	0	0	0	0	0	1	0	0	0	0	0	0	0	0	0	0	0	0	0	0	0	0	0	0	0	0	0	0	0	0
0	0	62.93	0	0	0	0	0	0	0	0	0	0	0	0	0	0	84	82	102	64	81	82	100.8	10.0399	81.5637	0.118181	63.6364	169	150	204	123	159.091	159	434.891	20.854	160.329	0.124982	72.7273	0	0	0	0	0	0	0	0	0	0	0	0	0	0	0	0	0	0	0	0	0	0	0	0	0	0	0	0	0	0	2	0	0	0	0	0	0	0	0	0	0	0	0	0	0	0	0	0	0	0	0	0	0	0	0
0	0	69.7	0	0	1	0	0	0	0	0	0	2007-01-15	0	0	0	0	63	71	90	55	70.0625	69	85.7958	9.2626	70.6342	0.128007	68.75	153	157	190	141	163.75	163	238.333	15.438	164.431	0.0912844	75	0	0	0	0	0	0	0	0	0	0	0	0	0	0	0	0	0	0	0	0	0	0	0	0	0	0	0	0	0	0	2	0	0	0	0	0	0	0	0	0	0	0	0	0	0	0	0	0	0	0	0	0	0	0	0	88.5								8.8	31.1		150		4.3	0.381
1	1	68.14	0	1	0	0	0	1	0	0	2002-07-26	0	0	0	2002-07-26	0	74	74	74	74	74	74			74	0		115	115	115	115	115	115			115	0		0	1	0	0	0	0	0	0	0	0	0	0	0	0	0	0	0	0	0	0	0	0	0	0	0	0	0	0	0	0	2	0	0	0	0	0	0	0	1	0	0	0	0	0	0	0	0	0	0	0	0	0	0	0	0	85.9								9.7	28.6		337		4.4		3.93		31.42	138.08	3.33	65.04	91	60		8	9.8					12.6
0	0	38.99	0	0	0	0	0	0	0	0	0	0	0	0	0	0	80	90	90	70	81.4286	80	47.619	6.9007	81.6788	0.0784585	71.4286	110	120	130	100	115.714	120	95.2381	9.759	116.067	0.0780809	85.7143	0	0	0	0	0	0	0	0	0	0	0	0	0	0	0	0	0	0	0	0	0	0	0	0	0	0	0	0	0	0	0	0	0	0	0	0	0	0	0	0	0	0	0	0	0	0	0	0	0	0	0	0	0	0	0
1	1	59.1	0	0	0	0	0	0	0	0	0	0	0	0	0	0	110	76	110	65	90	93	228	15.0997	91.0792	0.155329	85.7143	173	120	173	120	149.714	155	370.571	19.2502	150.771	0.119042	85.7143	0	0	0	0	0	0	0	0	0	0	0	0	0	0	0	0	0	0	0	0	0	0	0	0	0	0	0	0	0	0	1	1	0	0	1	0	1	0	0	0	0	0	0	0	0	0	0	0	0	0	0	0	0	0	0	83.3								7.68	28.2		186		3.4		5.98	0.777	42	136.4	31.6	73	434	67			9	1.86	2.9745	0.95	4.77	9.57	6.3
0	0	47.37	0	0	0	0	0	0	0	0	0	0	0	0	0	0	90	88	90	78	85.4444	87	14.5278	3.8115	85.52	0.0420571	33.3333	162	166	173	144	158.667	161	85	9.2195	158.905	0.0547832	55.5556	0	0	0	0	0	0	0	0	0	0	0	0	0	0	0	0	0	0	0	0	0	0	0	0	0	0	0	0	0	0	0	0	0	0	0	0	0	0	0	0	0	0	0	0	0	0	0	0	0	0	0	0	0	0	0	84.8								7.4	29.9		299		4.49		4		45	138	5.7	75	61	79		20	8.1					13.4		8.8
0	1	31.52	0	0	0	0	0	0	0	0	0	0	0	0	0	0	62	70	70	62	66	66	32	5.6569	66.1211	0.0606061	50	103	118	118	103	110.5	110.5	112.5	10.6066	110.754	0.0678733	50	0	0	0	0	0	0	0	0	0	0	0	0	0	0	0	0	0	0	0	0	0	0	0	0	0	0	0	0	0	0	0	0	0	0	0	0	0	0	0	0	0	0	0	0	0	0	0	0	0	0	0	0	0	0	0
0	1	62.51	0	0	0	0	0	0	0	0	0	0	0	0	0	0	82	80	92	73	81	81	35.5	5.9582	81.1946	0.069351	44.4444	159	159	162	139	150	147	73.5	8.5732	150.218	0.053886	66.6667	0	0	0	0	0	0	0	0	0	0	0	0	0	0	0	0	0	0	0	0	0	0	0	0	0	0	0	0	0	0	2	0	0	1	0	0	0	0	0	0	0	0	0	0	0	0	0	0	0	0	0	0	0	0	0																3.89	0.429		142	5.2		98					4.23	2.9273	1.28	6.13		6.85
1	1	70.25	0	0	0	0	0	0	0	0	0	0	0	0	0	0	81	69	84	65	74.5556	75	53.5278	7.3163	74.874	0.0925195	77.7778	173	161	173	136	157.111	161	162.611	12.7519	157.57	0.076523	66.6667	0	0	0	0	0	0	0	0	0	0	0	0	0	0	0	0	0	0	0	0	0	0	0	0	0	0	0	0	0	0	3	0	0	0	1	0	0	0	0	0	0	0	0	0	0	0	0	0	0	0	0	0	0	0	0
0	1	73.98	0	0	0	0	0	0	0	0	0	0	0	0	0	0	97	75	97	75	88.3333	93	137.333	11.7189	88.8501	0.108322	33.3333	171	123	171	123	148	150	579	24.0624	149.298	0.132749	66.6667	0	0	0	0	0	0	0	0	0	0	0	0	0	0	0	0	0	0	0	0	0	0	0	0	0	0	0	0	0	0	3	0	0	0	0	0	0	0	0	0	0	0	0	0	0	0	0	0	0	0	0	0	0	0	0
1	1	82.42	0	0	0	0	0	0	0	0	0	0	0	0	0	0	80	51	80	51	65.5	65.5	420.5	20.5061	67.0858	0.221374	50	160	121	160	121	140.5	140.5	760.5	27.5772	141.847	0.13879	50	0	0	0	0	0	0	0	0	0	0	0	0	0	0	0	0	0	0	0	0	0	0	0	0	0	0	0	0	0	0	4	0	0	0	0	0	0	0	1	0	0	0	0	0	0	0	0	0	0	0	0	0	0	0	0	86.4	0.02	0.19	1.4			0.45	5.98	8	28.5		317		4.47	0.372	6		36.65	136	6.9	74.55	117	113	12	12	4.15	1.7	3.9305	0.99	5.7	12.8	8.7	12.8
1	1	82.77	0	0	0	0	0	0	0	0	0	0	0	0	0	0	75	70	90	70	78.1	77	32.1	5.6657	78.2847	0.0688213	50	150	150	195	150	175	178	359.111	18.9502	175.921	0.10273	80	1	0	0	0	0	0	0	0	0	0	0	0	0	0	0	0	0	0	0	0	0	0	0	0	0	0	0	0	0	0	4	1	0	0	0	0	0	0	0	0	0	0	0	0	0	0	0	0	0	0	0	0	0	0	0
0	0	71.83	0	1	0	0	0	1	0	0	2012-12-13	0	0	0	2012-12-13	0	73	79	85	72	77.4	78	27.3	5.2249	77.541	0.0603789	40	151	133	161	123	139.6	133	249.8	15.8051	140.314	0.101264	80	0	0	0	0	0	0	0	0	0	0	0	0	0	0	0	0	0	0	0	0	0	0	0	0	0	0	0	0	0	0	3	0	0	0	0	0	0	0	0	0	1	0	0	0	0	0	0	0	0	0	0	0	0	0	0																4.04	0.326	40	136.5	6	76	72	56			5
0	1	43.91	0	0	0	0	0	0	0	0	0	0	0	0	0	0	96	85	96	85	90.3333	90	30.3333	5.5076	90.4452	0.0497813	66.6667	144	128	144	128	138.667	144	85.3333	9.2376	138.872	0.0543928	33.3333	0	0	0	0	0	0	0	0	0	0	0	0	0	0	0	0	0	0	0	0	0	0	0	0	0	0	0	0	0	0	0	0	0	0	0	0	0	0	0	0	0	0	0	0	0	0	0	0	0	0	0	0	0	0	0
0	1	58.39	0	0	0	0	0	0	0	0	0	0	0	0	0	0	99	109	109	99	104	104	50	7.0711	104.12	0.0480769	50	165	187	187	165	176	176	242	15.5563	176.343	0.0625	50	0	0	0	0	0	0	0	0	0	0	0	0	0	0	0	0	0	0	0	0	0	0	0	0	0	0	0	0	0	0	1	0	0	1	1	0	1	0	0	0	0	0	0	0	0	0	0	0	0	0	0	0	0	0	0
1	1	57.64	0	0	0	0	0	0	0	0	0	0	0	0	0	0	107	93	107	87	95.6667	93	105.333	10.2632	96.033	0.0875945	66.6667	170	138	170	136	148	138	364	19.0788	148.818	0.105255	33.3333	0	0	0	0	0	1	0	0	1	0	0	0	0	0	0	0	0	0	0	0	0	0	0	0	0	0	0	0	0	0	1	1	0	0	0	0	1	0	0	0	0	0	0	0	0	0	0	0	0	0	0	0	0	0	0
0	1	58.58	0	0	0	0	0	0	0	0	0	0	0	0	0	0	64	57	72	57	65	64	33.5	5.7879	65.2058	0.0796442	60	102	109	115	99	107.8	109	50.7	7.1204	107.988	0.0590786	60	0	0	0	0	0	0	0	0	0	0	0	0	0	0	0	0	0	0	0	0	0	0	0	0	0	0	0	0	0	0	1	0	0	0	1	0	0	1	0	0	1	0	0	1	0	0	0	0	0	0	0	0	0	0	0
0	0	48.9	0	0	0	0	0	0	0	0	0	0	0	0	0	0	81	81	81	81	81	81			81	0		139	139	139	139	139	139			139	0		0	0	0	0	0	0	0	0	0	0	0	0	0	0	0	0	0	0	0	0	0	0	0	0	0	0	0	0	0	0	0	0	0	0	0	0	0	0	0	0	0	0	0	0	0	0	0	0	0	0	0	0	0	0	0
0	0	46.16	0	0	0	0	0	0	0	0	0	0	0	0	0	0	80	80	80	80	80	80			80	0		135	135	135	135	135	135			135	0		0	0	0	0	0	0	0	0	0	0	0	0	0	0	0	0	0	0	0	0	0	0	0	0	0	0	0	0	0	0	0	0	0	0	0	0	0	0	0	0	0	0	0	0	0	0	0	0	0	0	0	0	0	0	0
0	0	80.32	0	0	0	0	0	0	0	0	0	0	0	0	0	0	53	53	76	51	59.7692	58	54.6923	7.3954	60.1901	0.118879	76.9231	131	127	186	115	137.923	131	443.244	21.0534	139.398	0.146657	92.3077	0	0	0	0	0	0	0	0	0	0	0	0	0	0	0	0	0	0	0	0	0	0	0	0	0	0	0	0	0	0	4	0	0	1	0	0	0	0	0	0	0	0	0	0	0	0	0	0	0	0	0	0	0	0	0
0	0	52.52	0	0	0	0	0	0	0	0	0	0	0	0	0	0	75	75	86	66	75.5	75	67	8.1854	75.8321	0.0938904	75	147	138	147	134	141.25	142	39.5833	6.2915	141.355	0.0385743	25	0	0	0	0	0	0	0	0	0	0	0	0	0	0	0	0	0	0	0	0	0	0	0	0	0	0	0	0	0	0	1	0	0	1	1	0	0	0	0	0	0	0	0	0	0	0	0	0	0	0	0	0	0	0	0																3.35			142	5.2		58					2.6	3.6282	1.01	5.82
0	0	55.01	0	0	0	0	0	0	0	0	0	0	0	0	0	0	76	58	92	58	75.9231	74	83.7436	9.1512	76.4305	0.115803	61.5385	145	118	184	118	150.769	146	461.192	21.4754	152.174	0.136851	84.6154	0	0	0	0	0	0	0	0	0	0	0	0	0	0	0	0	0	0	0	0	0	0	0	0	0	0	0	0	0	0	1	0	0	0	0	0	0	0	0	0	0	0	0	0	0	0	0	0	0	0	0	0	0	0	0
0	0	47.11	0	0	0	0	0	0	0	0	0	0	0	0	0	0	80	75	80	75	77.5	77.5	12.5	3.5355	77.5403	0.0322581	50	109	113	113	109	111	111	8	2.8284	111.018	0.018018	0	0	0	0	0	0	0	0	0	0	0	0	0	0	0	0	0	0	0	0	0	0	0	0	0	0	0	0	0	0	0	0	0	0	0	0	0	0	0	0	0	0	0	0	0	0	0	0	0	0	0	0	0	0	0	0
0	0	63.3	0	0	0	0	0	0	0	0	0	0	0	0	0	0	83	83	83	83	83	83			83	0		148	148	148	148	148	148			148	0		0	0	0	0	0	0	0	0	0	0	0	0	0	0	0	0	0	0	0	0	0	0	0	0	0	0	0	0	0	0	2	0	0	0	0	0	0	0	0	0	0	0	0	0	0	0	0	0	0	0	0	0	0	0	0
0	0	51.15	0	0	0	0	0	0	0	0	0	0	0	0	0	0	75	75	75	75	75	75			75	0		144	144	144	144	144	144			144	0		0	0	0	0	0	0	0	0	0	0	0	0	0	0	0	0	0	0	0	0	0	0	0	0	0	0	0	0	0	0	1	0	0	0	0	0	0	0	0	0	0	0	0	0	0	0	0	0	0	0	0	0	0	0	0
0	0	19.8	0	0	0	0	0	0	0	0	0	0	0	0	0	0	70	70	70	70	70	70			70	0		110	110	110	110	110	110			110	0		0	0	0	0	0	0	0	0	0	0	0	0	0	0	0	0	0	0	0	0	0	0	0	0	0	0	0	0	0	0	0	0	0	0	0	0	0	0	0	0	0	0	0	0	0	0	0	0	0	0	0	0	0	0	0
1	0	61.1	0	0	0	0	0	0	0	0	0	0	0	0	0	0	67	67	67	67	67	67			67	0		136	136	136	136	136	136			136	0		0	0	0	0	0	0	0	0	0	0	0	0	0	0	0	0	0	0	0	0	0	0	0	0	0	0	0	0	0	0	2	0	0	0	0	0	0	0	0	0	0	0	0	0	0	0	0	0	0	0	0	0	0	0	0
1	1	62.2	0	0	0	0	0	0	0	0	0	0	0	0	0	0	80	56	85	56	71.5556	75	121.278	11.0126	72.3049	0.145101	66.6667	155	105	160	105	134.444	135	408.528	20.2121	135.788	0.14174	77.7778	0	0	0	0	0	0	0	0	0	0	0	0	0	0	0	0	0	0	0	0	0	0	0	0	0	0	0	0	0	0	2	0	0	1	1	0	0	0	0	0	0	0	0	0	0	0	0	0	0	0	0	0	0	0	0																3.58	0.341		144	3.5		79					1.98	3.99	1.03	5.92		5.8
1	0	79.43	0	0	0	0	0	0	0	0	0	0	0	0	0	0	68	65	81	65	70.1818	68	36.3636	6.0302	70.4169	0.0819243	45.4545	157	152	186	148	166.091	165	155.691	12.4776	166.516	0.0716291	72.7273	0	0	0	0	0	0	0	0	0	0	0	0	0	0	0	0	0	0	0	0	0	0	0	0	0	0	0	0	0	0	3	0	0	1	1	0	0	1	0	0	0	0	0	0	0	0	0	0	0	0	0	0	0	0	0
0	0	52.72	0	0	0	0	0	0	0	0	0	0	0	0	0	0	88	74	88	74	82.75	83.5	19.9286	4.4641	82.8553	0.0504631	37.5	156	144	161	137	147.5	146	64.5714	8.0356	147.691	0.0509603	75	0	0	0	0	0	0	0	0	0	0	0	0	0	0	0	0	0	0	0	0	0	0	0	0	0	0	0	0	0	0	1	0	0	0	1	0	0	0	0	0	0	0	0	0	0	0	0	0	0	0	0	0	0	0	0																3.99			138	4.5		78					1.43			8.13
0	0	47.33	0	0	0	0	0	0	0	0	0	0	0	0	0	0	90	80	90	80	84.8333	84	13.3667	3.656	84.899	0.0393418	33.3333	150	126	150	126	138.833	140.5	65.7667	8.1097	139.031	0.0533235	66.6667	0	0	0	0	0	0	0	0	0	0	0	0	0	0	0	0	0	0	0	0	0	0	0	0	0	0	0	0	0	0	0	0	0	0	0	0	0	0	0	0	0	0	0	0	0	0	0	0	0	0	0	0	0	0	0
0	1	51.08	0	1	0	0	0	1	0	0	2007-03-27	0	0	0	2007-03-27	0	100	100	100	100	100	100			100	0		150	150	150	150	150	150			150	0		0	0	0	0	0	0	0	0	0	0	0	0	0	0	0	0	0	0	0	0	0	0	0	0	0	0	0	0	0	0	1	0	0	0	0	0	0	0	0	0	0	0	0	0	0	0	0	0	0	0	0	0	0	0	0
0	0	24.93	0	0	0	0	0	0	0	0	0	0	0	0	0	0	84	76	84	76	80.3333	81	16.3333	4.0415	80.4011	0.0410767	33.3333	128	116	128	116	121.333	120	37.3333	6.1101	121.436	0.0411171	33.3333	0	0	0	0	0	0	0	0	0	0	0	0	0	0	0	0	0	0	0	0	0	0	0	0	0	0	0	0	0	0	0	0	0	0	0	0	0	0	0	0	0	0	0	0	0	0	0	0	0	0	0	0	0	0	0																4.09	0.345	44.5	140.7	4.8	76	100
0	0	44.72	0	0	0	0	0	0	0	0	0	0	0	0	0	0	68	68	68	68	68	68			68	0		142	142	142	142	142	142			142	0		0	0	0	0	0	0	0	0	0	0	0	0	0	0	0	0	0	0	0	0	0	0	0	0	1	0	0	0	0	0	2	0	0	0	0	0	0	0	0	0	0	0	0	0	0	0	0	0	0	0	0	0	0	0	0
0	1	54.98	0	0	0	0	0	0	0	0	0	0	0	0	0	0	76	74	81	66	76.1667	76.5	17.5588	4.1903	76.2755	0.0534652	55.5556	140	143	165	120	145.556	143.5	136.614	11.6882	145.998	0.0780383	94.4444	0	0	0	0	0	0	0	0	0	0	0	0	0	0	0	0	0	0	0	0	0	0	0	0	0	0	0	0	0	0	1	1	0	1	1	0	0	0	0	0	0	0	0	0	0	0	0	0	0	0	0	0	0	0	0
0	0	47.01	0	0	0	0	0	0	0	0	0	0	0	0	0	0	60	60	60	60	60	60			60	0		103	103	103	103	103	103			103	0		0	0	0	0	0	0	0	0	0	0	0	0	0	0	0	0	0	0	0	0	0	0	0	0	0	0	0	0	0	0	0	0	0	0	0	0	0	0	0	0	0	0	0	0	0	0	0	0	0	0	0	0	0	0	0
0	0	59.35	0	0	0	0	0	0	0	0	0	0	0	0	0	0	106	79	109	75	90.6	86.5	161.378	12.7035	91.398	0.133019	80	159	126	159	119	138.5	138.5	185.611	13.6239	139.102	0.0933197	60	0	1	0	0	0	0	1	0	0	0	0	0	0	0	0	0	0	0	0	0	0	0	0	0	0	0	0	0	0	0	1	0	0	0	0	0	0	1	0	0	0	0	0	0	0	0	0	0	0	0	0	0	0	0	0																4	0.454		139	5.6		83
0	1	52.47	0	0	0	0	0	0	0	0	0	0	0	0	0	0	91	91	91	91	91	91			91	0		129	129	129	129	129	129			129	0		0	0	0	0	0	0	0	0	0	0	0	0	0	0	0	0	0	0	0	0	0	0	0	0	0	0	0	0	0	0	1	0	0	0	0	0	0	0	0	0	0	0	0	0	0	0	0	0	0	0	0	0	0	0	0
0	1	51.24	0	0	0	0	0	0	0	0	0	0	0	0	0	0	80	80	80	80	80	80			80	0		120	120	120	120	120	120			120	0		0	0	0	0	0	0	1	0	0	0	0	0	0	0	0	0	0	0	0	0	0	0	0	0	0	0	0	0	0	0	1	0	0	0	0	0	0	0	0	0	0	0	0	0	0	0	0	0	0	0	0	0	0	0	0
0	0	41.66	0	0	0	0	0	0	0	0	0	0	0	0	0	0	58	80	80	58	72.6667	80	161.333	12.7017	73.403	0.142719	33.3333	129	155	155	129	143	145	172	13.1149	143.4	0.0748829	66.6667	0	0	0	0	0	0	0	0	0	0	0	0	0	0	0	0	0	0	0	0	0	0	0	0	0	0	0	0	0	0	0	0	0	0	0	0	0	0	0	0	0	0	0	0	0	0	0	0	0	0	0	0	0	0	0
1	0	87.4	0	0	0	0	0	0	0	0	0	0	0	0	0	0	85	67	87	64	76.6667	78.5	95.4667	9.7707	77.1838	0.11634	66.6667	196	147	196	140	167.167	169.5	464.567	21.5538	168.321	0.117702	83.3333	0	0	0	0	0	0	0	0	0	0	0	0	0	0	0	0	0	0	0	0	0	0	0	0	0	0	0	0	0	0	4	0	0	0	0	0	0	0	0	0	0	0	0	0	0	0	0	0	0	0	0	0	0	0	0
1	1	47.46	0	1	0	0	0	1	0	0	2014-06-24	0	0	0	2014-06-24	0	92	77	92	77	84.5	84.5	112.5	10.6066	84.8322	0.0887574	50	124	175	175	124	149.5	149.5	1300.5	36.0624	151.659	0.170569	50	0	0	0	0	0	0	0	0	0	0	0	0	0	0	0	0	0	0	0	0	0	0	0	0	0	0	0	0	0	0	0	0	0	0	0	0	0	0	0	0	0	0	0	0	0	0	0	0	0	0	0	0	0	0	0
1	0	75.96	0	0	0	0	0	0	0	0	0	0	0	0	0	0	73	67	83	60	69.9167	67	44.0833	6.6395	70.2051	0.0909206	58.3333	157	158	158	119	139.333	137.5	202.788	14.2404	139.999	0.0978524	91.6667	0	0	0	0	0	0	0	0	0	0	0	0	0	0	0	0	0	0	0	0	0	0	0	0	0	0	0	0	0	0	3	0	0	0	1	0	0	0	0	0	0	0	0	0	0	0	0	0	0	0	0	0	0	0	0
1	0	88.78	0	0	0	0	0	0	0	0	0	0	0	0	0	0	63	65	65	63	64	64	2	1.4142	64.0078	0.015625	0	147	149	149	147	148	148	2	1.4142	148.003	0.00675676	0	0	0	0	0	0	0	0	0	0	0	0	0	0	0	0	0	0	0	0	0	0	0	0	0	0	0	0	0	0	0	4	0	0	0	0	0	0	0	0	0	0	0	0	0	0	0	0	0	0	0	0	0	0	0	0
0	0	54.66	0	0	0	0	0	0	0	0	0	0	0	0	0	0	79	80	80	79	79.5	79.5	0.5	0.7071	79.5016	0.00628931	0	161	140	161	140	150.5	150.5	220.5	14.8492	150.866	0.0697674	50	0	0	0	0	0	0	0	0	0	0	0	0	0	0	0	0	0	0	0	0	0	0	0	0	0	0	0	0	0	0	1	0	0	0	0	0	0	0	0	0	0	0	0	0	0	0	0	0	0	0	0	0	0	0	0																3			138	5.9		74
0	0	63.16	0	0	0	0	0	0	0	0	0	0	0	0	0	0	80	80	80	80	80	80			80	0		146	146	146	146	146	146			146	0		0	0	0	0	0	0	0	0	0	0	0	0	0	0	0	0	0	0	0	0	0	0	0	0	0	0	0	0	0	0	2	0	0	0	0	0	0	0	0	0	0	0	0	0	0	0	0	0	0	0	0	0	0	0	0
0	0	64.66	0	0	0	0	0	0	0	0	0	0	0	0	0	0	60	75	75	60	67.5	67.5	112.5	10.6066	67.9154	0.111111	50	128	138	138	128	133	133	50	7.0711	133.094	0.037594	50	0	0	0	0	0	0	0	0	0	0	0	0	0	0	0	0	0	0	0	0	0	0	0	0	0	0	0	0	0	0	2	0	0	1	1	0	0	1	0	0	1	0	0	0	0	0	0	0	0	0	0	0	0	0	0																3.8		47	139	4	80	65	71		22	8.9	4.9			5.94		5.9
1	0	72.24	0	0	0	0	0	0	0	0	0	0	0	0	0	0	68	70	99	64	76.6	70.5	141.822	11.9089	77.4287	0.147491	70	121	160	188	121	152.4	154.5	318.044	17.8338	153.336	0.111015	70	0	1	0	0	0	1	0	0	0	0	0	0	0	0	0	0	0	0	0	0	0	0	0	0	0	0	0	0	0	0	3	0	0	0	1	0	1	0	0	0	0	0	0	0	0	0	0	0	0	0	0	0	0	0	0	83.8	0.035	0.208	3.3			1.12	7.49	12.1	28.7		257		4.74		3.93	0.469	35	136.4	9.7	71	103	102		16	5					13.6
1	0	76.25	0	0	0	0	0	0	0	0	0	0	0	0	0	0	75	72	89	60	70.1333	69	52.2667	7.2296	70.4803	0.0995878	60	152	148	179	125	145.4	148	191.4	13.8347	146.013	0.0919232	80	0	0	0	0	0	0	0	0	0	0	0	0	0	0	0	0	0	0	0	0	0	0	0	0	0	0	0	0	0	0	3	0	0	0	0	0	0	0	0	0	0	0	0	0	0	0	0	0	0	0	0	0	0	0	0																4.39			140.1	5.6		78
0	0	58.51	0	0	0	0	0	0	0	0	0	0	0	0	0	0	80	80	80	80	80	80			80	0		140	140	140	140	140	140			140	0		0	0	0	0	0	0	0	0	0	0	0	0	0	0	0	0	0	0	0	0	0	0	0	0	0	0	0	0	0	0	1	0	0	0	0	0	0	0	0	0	0	0	0	0	0	0	0	0	0	0	0	0	0	0	0	87.7	0.09	0.17	2.93			0.4	3.84	7.62	29.4		321		4.55	0.399	4.2		39	141	7	76	93	71	24	16	9	0.72	4.0299	1.24	5.6	13.4	4.8
0	0	58.61	0	0	0	0	0	0	0	0	0	0	0	0	0	0	67	62	73	62	68.3333	68.5	14.2667	3.7771	68.4203	0.0504589	33.3333	140	118	148	118	138	142.5	133.2	11.5412	138.402	0.0763453	66.6667	0	0	0	0	0	0	0	0	0	0	0	0	0	0	0	0	0	0	0	0	0	0	0	0	0	0	0	0	0	0	1	0	0	0	0	0	1	0	0	0	0	0	0	0	0	0	0	0	0	0	0	0	0	0	0
0	1	16.71	0	0	0	0	0	0	0	0	0	0	0	0	0	0	50	50	50	50	50	50			50	0		119	119	119	119	119	119			119	0		0	0	0	0	0	0	0	0	0	0	0	0	0	0	0	0	0	0	0	0	0	0	0	0	0	0	0	0	0	0	0	0	0	0	0	0	0	0	0	0	0	0	0	0	0	0	0	0	0	0	0	0	0	0	0
0	1	44.95	0	0	0	0	0	0	0	0	0	0	0	0	0	0	64	104	106	64	94.5	104	414.333	20.3552	96.1301	0.186541	25	109	159	181	109	153.25	161.5	958.917	30.9664	155.579	0.174993	75	0	0	0	0	0	0	0	0	0	0	0	0	0	0	0	0	0	0	0	0	0	0	0	0	0	0	0	0	0	0	0	0	0	1	0	0	1	0	0	0	0	0	0	0	0	0	0	0	0	0	0	0	0	0	0	88.5								9.5	31.1		269		4.72		2.5		42.2	132.3	4.5	77	95	75		54	13	0.47	2.9564	1.13	4.3	14.7	7.5
1	0	75.2	0	0	0	0	0	0	0	0	0	0	0	0	0	0	68	72	72	54	63.8571	65	38.4762	6.2029	64.1149	0.0899318	57.1429	161	160	161	136	151.571	153	82.2857	9.0711	151.804	0.0554079	71.4286	0	0	0	0	0	0	0	0	0	0	0	0	0	0	0	0	0	0	0	0	0	0	0	0	0	0	0	0	0	0	3	0	0	0	1	0	0	0	0	0	0	0	0	0	0	0	0	0	0	0	0	0	0	0	0																4.18			141	5.4		97					0.87	2.6245	1.29	4.31		5.81
0	0	41.63	0	0	0	0	0	0	0	0	0	0	0	0	0	0	65	65	65	65	65	65			65	0		110	110	110	110	110	110			110	0		0	0	0	0	0	0	0	0	0	0	0	0	0	0	0	0	0	0	0	0	0	0	0	0	0	0	0	0	0	0	0	0	0	0	0	0	0	0	0	0	0	0	0	0	0	0	0	0	0	0	0	0	0	0	0
0	0	74.63	0	0	0	0	0	0	0	0	0	0	0	0	0	0	59	62	65	59	62	62	9	3	62.0484	0.0395079	33.3333	107	118	126	107	117	118	91	9.5394	117.259	0.0665716	66.6667	0	0	0	0	0	0	0	0	0	0	0	0	0	0	0	0	0	0	0	0	0	0	0	0	0	0	0	0	0	0	3	0	0	0	0	0	0	0	0	0	0	0	0	0	0	0	0	0	0	0	0	0	0	0	0	90.9								6.3	31.1		206		4.07		3.4		39	140	3.5	69	89
1	1	72.38	0	0	0	0	0	0	0	0	0	0	0	0	0	0	85	99	102	65	84.75	84	83.6667	9.1469	85.2115	0.104501	75	191	215	215	139	182.125	189	599.717	24.4891	183.662	0.130193	68.75	0	0	0	0	0	0	0	0	0	0	0	0	0	0	0	0	0	0	0	0	0	0	0	0	0	0	0	0	0	0	3	0	0	0	0	0	0	0	0	0	0	0	0	0	0	0	0	0	0	0	0	0	0	0	0
1	1	80.35	0	1	0	0	0	1	0	0	2003-05-17	0	0	0	2003-05-17	0	68	68	68	68	68	68			68	0		148	148	148	148	148	148			148	0		0	0	0	0	0	0	1	0	0	0	0	0	0	0	0	0	0	0	0	0	0	0	0	0	0	0	0	0	0	0	4	0	0	0	0	0	0	0	0	0	0	0	0	0	0	0	0	0	0	0	0	0	0	0	0	76.5	0	0.1	1			1.1	7.7	11.1	25.2		447		3.89		3		29	141	3.9	59	83	94		10	9.8					9.8
0	0	75.18	0	0	0	0	0	0	0	0	0	0	0	0	0	0	75	56	79	56	72.375	74	50.8393	7.1302	72.6817	0.0921542	25	156	134	174	134	160.875	163	159.839	12.6428	161.309	0.0735118	62.5	0	0	0	0	0	1	1	0	0	0	0	0	0	0	0	0	0	0	0	0	0	0	0	0	0	0	0	0	0	0	3	0	0	1	0	0	0	0	0	0	0	0	0	0	0	0	0	0	0	0	0	0	0	0	0																4.58	0.34		142	7.1		81
0	1	79.62	0	0	0	0	0	0	0	0	0	0	0	0	0	0	86	83	86	72	79.3333	80	29.8667	5.465	79.49	0.062885	50	174	166	198	155	171.833	170	230.167	15.1712	172.391	0.0805978	83.3333	0	0	0	0	0	0	0	0	0	0	0	0	0	0	0	0	0	0	0	0	0	0	0	0	0	0	0	0	0	0	3	0	0	0	0	0	0	0	0	0	0	0	0	0	0	0	0	0	0	0	0	0	0	0	0
0	0	38.24	0	0	0	0	0	0	0	0	0	0	0	0	0	0	98	98	98	98	98	98			98	0		155	155	155	155	155	155			155	0		0	0	0	0	0	0	0	0	0	0	0	0	0	0	0	0	0	0	0	0	0	0	0	0	0	0	0	0	0	0	0	0	0	0	0	0	0	0	0	0	0	0	0	0	0	0	0	0	0	0	0	0	0	0	0
1	1	66.22	1	0	0	0	0	0	0	2008-12-14	0	0	0	0	0	0	69	82	82	56	71	72.5	79.4286	8.9123	71.4878	0.117418	62.5	118	116	141	105	125	124	150.857	12.2824	125.527	0.091913	75	0	0	0	0	0	0	0	0	0	0	0	0	0	0	0	0	0	0	0	0	0	0	0	0	0	0	0	0	0	0	2	0	0	0	0	0	0	0	0	0	0	0	0	0	0	0	0	0	0	0	0	0	0	0	0
0	0	64.87	0	0	0	0	0	0	0	0	0	0	0	0	0	0	83	72	83	72	77.5	77.5	60.5	7.7782	77.6949	0.0709677	50	124	140	140	124	132	132	128	11.3137	132.242	0.0606061	50	0	0	0	0	0	0	0	0	0	0	0	0	0	0	0	0	0	0	0	0	0	0	0	0	0	0	0	0	0	0	2	0	0	0	0	0	0	0	0	0	0	0	0	0	0	0	0	0	0	0	0	0	0	0	0
0	1	50.19	0	0	0	0	0	0	0	0	0	0	0	0	0	0	87	87	87	87	87	87			87	0		140	140	140	140	140	140			140	0		0	0	0	0	0	0	0	0	0	0	0	0	0	0	0	0	0	0	0	0	0	0	0	0	0	0	0	0	0	0	1	1	0	1	1	0	0	0	0	0	0	0	0	0	0	0	0	0	0	0	0	0	0	0	0
1	0	24.69	0	0	0	0	0	0	0	0	0	0	0	0	0	0	90	90	90	90	90	90			90	0		182	182	182	182	182	182			182	0		0	0	0	0	0	0	0	0	0	0	0	0	0	0	0	0	0	0	0	0	0	0	0	0	0	0	0	0	0	0	0	0	0	0	0	0	0	0	0	0	0	0	0	0	0	0	0	0	0	0	0	0	0	0	0
0	1	49.76	0	0	0	0	0	0	0	0	0	0	0	0	0	0	90	87	91	78	86.3333	88	18.4242	4.2923	86.4311	0.0476017	25	147	137	147	117	134.5	136	68.4545	8.2737	134.733	0.0588958	50	0	0	0	0	0	0	0	0	0	0	0	0	0	0	0	0	0	0	0	0	0	0	0	0	0	0	0	0	0	0	0	0	0	0	1	0	0	0	0	0	0	0	0	0	0	0	0	0	0	0	0	0	0	0	0																4.08	0.438		140	5.7		81
1	0	47.29	0	0	0	0	0	0	0	0	0	0	0	0	0	0	95	67	95	64	70.5	66.5	88.2778	9.3956	71.0612	0.126432	50	184	128	184	121	141.2	133	401.733	20.0433	142.475	0.134665	70	0	0	0	0	0	0	0	0	0	0	0	0	0	0	0	0	0	0	0	0	0	0	0	0	0	0	0	0	0	0	0	0	0	1	0	0	1	0	0	0	0	0	0	0	0	0	0	0	0	0	0	0	0	0	0
0	0	40.97	0	0	0	0	0	0	0	0	0	0	0	0	0	0	58	58	58	58	58	58			58	0		121	121	121	121	121	121			121	0		0	0	0	0	0	0	0	0	0	0	0	0	0	0	0	0	0	0	0	0	0	0	0	0	0	0	0	0	0	0	0	0	0	0	0	0	0	0	0	0	0	0	0	0	0	0	0	0	0	0	0	0	0	0	0
0	0	54.5	0	0	0	0	0	0	0	0	0	0	0	0	0	0	75	87	87	75	81	81	72	8.4853	81.2219	0.0740741	50	126	151	151	126	138.5	138.5	312.5	17.6777	139.063	0.0902527	50	0	0	0	0	0	0	0	0	0	0	0	0	0	0	0	0	0	0	0	0	0	0	0	0	0	0	0	0	0	0	1	0	0	0	0	0	0	0	0	0	0	0	0	0	0	0	0	0	0	0	0	0	0	0	0
1	1	56.64	0	0	0	0	0	0	0	0	0	0	0	0	0	0	80	72	80	72	76	76	32	5.6569	76.1052	0.0526316	50	144	124	144	124	134	134	200	14.1421	134.373	0.0746269	50	0	0	0	0	0	0	0	0	0	0	0	0	0	0	0	0	0	0	0	0	0	0	0	0	0	0	0	0	0	0	1	1	0	1	1	0	0	0	0	0	0	0	0	0	0	0	0	0	0	0	0	0	0	0	0
1	0	82.1	0	0	0	0	0	0	0	0	0	0	0	0	0	0	90	63	95	43	71.3333	71.5	228.118	15.1036	72.8278	0.205767	77.7778	180	135	230	110	167.5	163.5	1535.32	39.1832	171.774	0.227339	77.7778	0	0	0	0	0	1	0	0	0	0	0	0	0	0	0	0	0	0	0	0	0	0	0	0	0	0	0	0	0	0	4	1	0	1	1	0	1	0	0	0	0	0	0	0	0	0	0	0	0	0	0	0	0	0	0	84.1								8.3	29.1		170		4.27		3.39		45	128	6.4	78	83	106		23	24					12.5		4.74
0	0	63.4	0	0	0	0	0	0	0	0	0	0	0	0	0	0	90	67	90	61	74.625	75	156.268	12.5007	75.5356	0.156695	62.5	200	178	200	135	167.25	169.5	489.643	22.1279	168.526	0.123759	75	0	0	0	0	0	0	0	0	0	0	0	0	0	0	0	0	0	0	0	0	0	0	0	0	0	0	0	0	0	0	2	0	0	1	1	0	0	0	0	0	0	0	0	0	0	0	0	0	0	0	0	0	0	0	0
1	0	76.3	0	0	0	0	0	0	0	0	0	0	0	0	0	0	70	70	70	60	66.6667	70	33.3333	5.7735	66.8331	0.0707107	66.6667	140	140	150	140	143.333	140	33.3333	5.7735	143.411	0.0328887	66.6667	0	0	0	0	0	0	0	0	0	0	0	0	0	0	0	0	0	0	0	0	0	0	0	0	0	0	0	0	0	0	3	0	0	1	0	0	1	0	0	0	0	0	0	0	0	0	0	0	0	0	0	0	0	0	0	93.4	0.02	0.14	1.07			0.56	5.82	10.2	32.4		242		3.56		3.45		43.46	140.07	6.14	71.12	95	66		15	6.09					11.5		6.69
0	1	68.15	0	0	0	0	0	0	0	0	0	0	0	0	0	0	78	81	81	78	79.5	79.5	4.5	2.1213	79.5141	0.0188679	0	124	142	142	124	133	133	162	12.7279	133.304	0.0676692	50	0	0	0	0	0	0	0	0	0	0	0	0	0	0	0	0	0	0	0	0	0	0	0	0	0	0	0	0	0	0	2	0	0	1	0	0	0	0	1	0	0	0	0	0	0	0	0	0	0	0	0	0	0	0	0																4.5			138	4.8		103		18	25		1.28			4.5		4.7
0	1	47.88	0	0	0	0	0	0	0	0	0	0	0	0	0	0	76	76	76	76	76	76			76	0		117	117	117	117	117	117			117	0		0	0	0	0	0	0	0	0	0	0	0	0	0	0	0	0	0	0	0	0	0	0	0	0	0	0	0	0	0	0	0	0	0	0	0	0	0	0	0	0	0	0	0	0	0	0	0	0	0	0	0	0	0	0	0
0	0	9.25	0	0	0	0	0	0	0	0	0	0	0	0	0	0	62	62	62	62	62	62			62	0		119	119	119	119	119	119			119	0		0	0	0	0	0	0	0	0	0	0	0	0	0	0	0	0	0	0	0	0	0	0	0	0	0	0	0	0	0	0	0	0	0	0	0	0	0	0	0	0	0	0	0	0	0	0	0	0	0	0	0	0	0	0	0
0	1	59.14	0	0	0	0	0	0	0	0	0	0	0	0	0	0	93	86	93	70	78.1538	77	41.9744	6.4788	78.4013	0.0796454	53.8462	180	162	180	129	150.846	151	141.641	11.9013	151.279	0.0758018	53.8462	0	0	0	0	0	0	0	0	0	0	0	0	0	0	0	0	0	0	0	0	0	0	0	0	0	0	0	0	0	0	1	0	0	1	0	0	1	0	0	0	0	0	0	0	0	0	0	0	0	0	0	0	0	0	0																5.48			142	11.5		120
1	0	81.96	0	0	0	0	0	0	0	0	0	0	0	0	0	0	55	68	68	55	61.5	61.5	84.5	9.1924	61.8425	0.105691	50	127	156	156	127	141.5	141.5	420.5	20.5061	142.241	0.102473	50	0	0	0	0	0	0	0	0	0	0	0	0	0	0	0	0	0	0	0	0	0	0	0	0	0	0	0	0	0	0	4	0	0	0	0	0	0	0	0	0	0	0	0	0	0	0	0	0	0	0	0	0	0	0	0
1	0	69.15	0	0	0	0	0	0	0	0	0	0	0	0	0	0	60	51	72	51	61.7273	60	39.8182	6.3102	62.0198	0.0974692	81.8182	141	112	163	112	134.727	133	246.818	15.7104	135.557	0.111183	63.6364	0	0	0	0	0	0	0	0	0	0	0	0	0	0	0	0	0	0	0	0	0	0	0	0	0	0	0	0	0	0	2	0	0	1	0	0	1	0	0	0	0	0	0	0	0	0	0	0	0	0	0	0	0	0	0																4.04			136	7.9		88
0	0	60.12	0	0	0	0	0	0	0	0	0	0	0	0	0	0	74	82	89	64	76.1818	75	57.7636	7.6002	76.5257	0.0951217	63.6364	131	150	150	117	133	134	92.2	9.6021	133.315	0.0688363	63.6364	0	0	0	0	0	0	0	0	0	0	0	0	0	0	0	0	0	0	0	0	0	0	0	0	0	0	0	0	0	0	2	0	0	0	0	0	0	0	0	0	0	0	0	0	0	0	0	0	0	0	0	0	0	0	0
1	1	69.99	1	0	0	0	0	0	0	2008-02-21	0	0	0	0	0	0	88	54	89	54	76.6923	80	91.8974	9.5863	77.2434	0.120093	61.5385	180	107	201	107	158.846	160	653.974	25.5729	160.735	0.154676	92.3077	0	0	0	0	0	0	0	0	0	0	0	0	0	0	0	0	0	0	0	0	0	0	0	0	0	0	0	0	0	0	2	0	0	0	0	0	0	0	0	0	0	0	0	0	0	0	0	0	0	0	0	0	0	0	0
1	1	78.5	0	0	0	0	0	0	0	0	0	0	0	0	0	0	59	58	72	53	63.1818	65	32.1636	5.6713	63.4128	0.0855843	54.5455	159	118	180	118	137.182	131	426.564	20.6534	138.588	0.143549	72.7273	0	0	0	0	0	0	0	0	0	0	0	0	0	0	0	0	0	0	0	0	0	0	0	0	0	0	0	0	0	0	3	0	0	1	0	0	1	0	0	0	0	0	0	0	0	0	0	0	0	0	0	0	0	0	0
0	0	24.39	0	0	0	0	0	0	0	0	0	0	0	0	0	0	76	67	76	67	71.5	71.5	40.5	6.364	71.6415	0.0629371	50	139	133	139	133	136	136	18	4.2426	136.033	0.0220588	50	0	0	0	0	0	0	0	0	0	0	0	0	0	0	0	0	0	0	0	0	0	0	0	0	0	0	0	0	0	0	0	0	0	0	0	0	0	0	0	0	0	0	0	0	0	0	0	0	0	0	0	0	0	0	0																3.9	0.28	41.5	141.2	5	71.7	73	77		19	7	0.75	3.7991	2.06	6.2		5.8
0	1	67.87	0	1	0	0	0	1	0	0	2007-05-17	0	0	0	2007-05-17	0	89	89	89	89	89	89			89	0		123	123	123	123	123	123			123	0		0	0	0	0	0	0	0	0	0	0	0	0	0	0	0	0	0	0	0	0	0	0	0	0	0	0	0	0	0	0	2	0	0	0	0	0	0	0	0	0	0	0	0	0	0	0	0	0	0	0	0	0	0	0	0																3.84	0.541	40.3	138	6	70	112	71			7
1	0	66.23	0	0	0	0	0	0	0	0	0	0	0	0	0	0	91	60	91	60	77.2	78	71.0667	8.4301	77.6131	0.103595	50	159	110	159	110	133.4	132	200.933	14.1751	134.076	0.100807	70	0	0	0	0	0	0	0	0	0	0	0	0	0	0	0	0	0	0	0	0	0	0	0	0	0	0	0	0	0	0	2	0	0	0	0	0	0	0	1	0	1	0	0	0	0	0	0	0	0	0	0	0	0	0	0																4.65	0.327	44	143	7.9	74	90
1	1	68.27	0	0	0	0	0	0	0	0	0	0	0	0	0	0	90	93	93	90	91.5	91.5	4.5	2.1213	91.5123	0.0163934	0	160	160	160	160	160	160	0	0	160	0	0	0	0	0	0	0	1	0	0	0	0	0	0	0	0	0	0	0	0	0	0	0	0	0	0	0	0	0	0	0	0	2	0	0	1	0	0	0	0	0	0	0	0	0	0	0	0	0	0	0	0	0	0	0	0	0
1	1	70.89	1	0	0	0	0	0	0	2015-01-29	0	0	0	0	0	0	68	76	85	63	75.2	76	93.7	9.6799	75.6968	0.115132	80	117	145	159	117	139.8	145	357.2	18.8997	140.818	0.120919	80	0	0	0	0	0	0	1	0	0	0	0	0	0	0	0	0	0	0	0	0	0	0	0	0	0	0	1	0	0	0	3	0	0	1	1	0	0	1	0	0	0	0	0	0	0	0	0	0	0	0	0	0	0	0	0	79.4	0.061	0.33	2.4	0.1		0.22	7.96	10.9	27		243		4.73		4.2		43.1	139.8	5	76.2	105	75		27	5				5.2	12.8
0	1	60.51	0	0	0	0	0	0	0	0	0	0	0	0	0	0	74	83	83	74	78.5	78.5	40.5	6.364	78.6289	0.0573248	50	147	140	147	140	143.5	143.5	24.5	4.9497	143.543	0.0243902	50	1	0	0	0	0	1	0	0	0	1	0	0	0	0	1	0	0	0	0	0	0	0	0	0	0	0	0	0	0	0	3	1	0	0	0	0	0	1	1	0	0	0	0	0	0	0	0	0	0	0	0	0	0	0	1																4.3			137.8	6.3		115
1	1	83.67	0	0	0	0	0	0	0	0	0	0	0	0	0	0	88	88	88	88	88	88			88	0		147	147	147	147	147	147			147	0		0	0	0	0	0	0	0	0	0	0	0	0	0	0	0	0	0	0	0	0	0	0	0	0	0	0	0	0	0	0	4	0	0	0	0	0	0	0	0	0	0	0	0	0	0	0	0	0	0	0	0	0	0	0	0	90.4		0.07	0.53	0.03	0.14	0.92	10.21	12.9	31.5		210		3.55		3.9		26.6	133.9	10.1	65	225	78		11	13					11.2		8.9
1	0	81.66	0	0	0	0	0	0	0	0	0	0	0	0	0	0	77	77	77	77	77	77			77	0		128	128	128	128	128	128			128	0		0	0	0	0	0	0	0	0	0	0	0	0	0	0	0	0	0	0	0	0	0	0	0	0	0	0	0	0	0	0	4	0	0	0	0	0	0	0	0	0	0	0	0	0	0	0	0	0	0	0	0	0	0	0	0
0	1	29.98	0	0	0	0	0	0	0	0	0	0	0	0	0	0	77	91	91	77	84	84	98	9.8995	84.2912	0.0833333	50	117	155	155	117	136	136	722	26.8701	137.321	0.139706	50	0	0	0	0	0	0	0	0	0	0	0	0	0	0	0	0	0	0	0	0	0	0	0	0	0	0	0	0	0	0	0	0	0	0	0	0	0	0	0	0	0	0	0	0	0	0	0	0	0	0	0	0	0	0	0
1	1	45.96	0	0	0	0	0	0	0	0	0	0	0	0	0	0	80	73	97	73	83.7778	81	73.1944	8.5554	84.1652	0.0962795	55.5556	130	118	150	118	133.111	130	122.361	11.0617	133.519	0.0783486	55.5556	0	0	0	0	0	0	0	0	0	0	0	0	0	0	0	0	0	0	0	0	0	0	0	0	0	0	0	0	0	0	0	0	0	0	1	0	0	0	0	0	0	0	0	0	0	0	0	0	0	0	0	0	0	0	0																4.44	0.433		140	6.1		101					2.06	2.3636	1.1	4.4		4.56
0	1	17.11	0	0	0	0	0	0	0	0	0	0	0	0	0	0	80	80	80	80	80	80			80	0		120	120	120	120	120	120			120	0		0	0	0	0	0	0	0	0	0	0	0	0	0	0	0	0	0	0	0	0	0	0	0	0	0	0	0	0	0	0	0	0	0	0	0	0	0	0	0	0	0	0	0	0	0	0	0	0	0	0	0	0	0	0	0
0	0	68.51	0	0	0	0	0	0	0	0	0	0	0	0	0	0	70	59	88	59	76.0833	76	101.901	10.0946	76.6947	0.12703	66.6667	149	108	174	108	146.417	151	469.72	21.673	147.88	0.141721	91.6667	0	0	0	0	0	0	0	0	0	0	0	0	0	0	0	0	0	0	0	0	0	0	0	0	0	0	0	0	0	0	2	0	0	1	1	1	0	0	0	0	0	0	0	0	0	0	0	0	0	0	0	0	0	0	0																3.34	0.439	42	142	6.4	74	73	54		20	14	2.93	3.2082	0.98	5.52		6.88
1	0	72.34	0	1	0	0	0	1	0	0	2004-05-10	0	0	0	2004-05-10	0	73	76	84	60	71.1429	71	55.8242	7.4716	71.5062	0.101202	57.1429	168	149	168	137	148.786	149	70.7967	8.4141	149.006	0.0544945	64.2857	0	0	0	0	0	0	0	0	0	0	0	0	0	0	0	0	0	0	0	0	0	0	0	0	0	0	0	0	0	0	3	0	0	0	0	0	0	0	0	0	0	0	0	0	0	0	0	0	0	0	0	0	0	0	0
0	0	72.42	0	0	0	0	0	0	0	0	0	0	0	0	0	0	81	93	93	66	79.2222	80	59.4444	7.71	79.555	0.0917556	55.5556	147	182	182	123	150.667	155	325.75	18.0485	151.625	0.11294	77.7778	0	0	0	0	0	0	0	0	0	0	0	0	0	0	0	0	0	0	0	0	0	0	0	0	0	0	0	0	0	0	3	0	0	0	0	0	0	1	0	0	0	0	0	0	0	0	0	0	0	0	0	0	0	0	0	93.4								9.72	31.2		244		3.79		5.15		40	140	6.4	68	106	61		28	5					11.8	12.63
0	0	24.9	0	0	0	0	0	0	0	0	0	0	0	0	0	0	59	59	59	59	59	59			59	0		114	114	114	114	114	114			114	0		0	0	0	0	0	0	0	0	0	0	0	0	0	0	0	0	0	0	0	0	0	0	0	0	0	0	0	0	0	0	0	0	0	0	0	0	0	0	0	0	0	0	0	0	0	0	0	0	0	0	0	0	0	0	0
0	0	18.16	0	0	0	0	0	0	0	0	0	0	0	0	0	0	70	70	70	70	70	70			70	0		110	110	110	110	110	110			110	0		0	0	0	0	0	0	0	0	0	0	0	0	0	0	0	0	0	0	0	0	0	0	0	0	0	0	0	0	0	0	0	0	0	0	0	0	0	0	0	0	0	0	0	0	0	0	0	0	0	0	0	0	0	0	0
0	0	63.34	0	0	0	0	0	0	0	0	0	0	0	0	0	0	102	80	102	80	91	91	242	15.5563	91.6624	0.120879	50	208	169	208	169	188.5	188.5	760.5	27.5772	189.506	0.103448	50	0	0	0	0	0	0	0	0	0	0	0	0	0	0	0	0	0	0	0	0	0	0	0	0	0	0	0	0	0	0	2	0	0	0	1	0	0	0	0	0	0	0	0	0	0	0	0	0	0	0	0	0	0	0	0
1	0	49.58	0	0	0	0	0	0	0	0	0	0	0	0	0	0	82	82	82	82	82	82			82	0		140	140	140	140	140	140			140	0		0	0	0	0	0	0	0	0	0	0	0	0	0	0	0	0	0	0	0	0	0	0	0	0	0	0	0	0	0	0	0	0	0	0	0	0	0	0	0	0	0	0	0	0	0	0	0	0	0	0	0	0	0	0	0	93.6		0.1	1.3	0		0.5	3.2	5.1	30.7		325		4.21		3.7		43.6	139.9	5.3	78.4	69	44		23	7					12.9
0	0	40.39	0	0	0	0	0	0	0	0	0	0	0	0	0	0	47	47	47	47	47	47			47	0		117	117	117	117	117	117			117	0		0	0	0	0	0	0	0	0	0	0	0	0	0	0	0	0	0	0	0	0	0	0	0	0	0	0	0	0	0	0	0	0	0	0	0	0	0	0	0	0	0	0	0	0	0	0	0	0	0	0	0	0	0	0	0
0	0	36.42	0	0	0	0	0	0	0	0	0	0	0	0	0	0	65	68	69	65	67.3333	68	4.3333	2.0817	67.3548	0.0252427	0	116	114	131	114	120.333	116	86.3333	9.2916	120.572	0.063046	66.6667	0	0	0	0	0	0	0	0	0	0	0	0	0	0	0	0	0	0	0	0	0	0	0	0	0	0	0	0	0	0	0	0	0	0	0	0	0	0	0	0	0	0	0	0	0	0	0	0	0	0	0	0	0	0	0
0	0	47.03	0	0	0	0	0	0	0	0	0	0	0	0	0	0	83	70	97	70	81.5	80.5	87.8333	9.3719	81.9835	0.109092	60	151	130	169	122	143.1	141	250.767	15.8356	143.886	0.104982	70	0	0	0	0	0	0	0	0	0	0	0	0	0	0	0	0	0	0	0	0	0	0	0	0	0	0	0	0	0	0	0	0	0	0	1	0	0	0	0	0	0	0	0	0	0	0	0	0	0	0	0	0	0	0	0	84.5								4.87	29.4		271		4.68		4.3	0.337	42	137	6	71	83	47		15	5	1.59	3.3773	1.17	5.27	13.8	5.32
0	1	39.32	0	0	0	0	0	0	0	0	0	0	0	0	0	0	77	77	77	77	77	77			77	0		137	137	137	137	137	137			137	0		0	0	0	0	0	0	0	0	0	0	0	0	0	0	0	0	0	0	0	0	0	0	0	0	0	0	0	0	0	0	0	0	0	0	0	0	0	0	0	0	0	0	0	0	0	0	0	0	0	0	0	0	0	0	0																4.58		43	138.6	6.7	71	92	53			6	1.01	3.2209	1.06	4.74
0	0	59.56	0	0	0	0	0	0	0	0	0	0	0	0	0	0	85	80	90	80	83.3333	82.5	16.6667	4.0825	83.4166	0.0447214	33.3333	130	120	140	120	130	130	40	6.3246	130.128	0.0444116	50	0	0	0	0	0	0	0	0	0	0	0	0	0	0	0	0	0	0	0	0	0	0	0	0	0	0	0	0	0	0	1	0	0	0	0	0	0	0	0	0	0	0	0	0	0	0	0	0	0	0	0	0	0	0	0	93.1								4.6	32.2		289		3.9		4	0.26	41	143	4.8	66	75	75		18	9.9	0.75			5.81	12.5		4.7
0	0	66.77	0	0	0	0	0	0	0	0	0	0	0	0	0	0	80	78	98	61	77.6	79	96.2571	9.8111	78.1767	0.122144	80	170	147	199	108	148.667	151	557.952	23.621	150.408	0.153498	73.3333	0	0	0	0	0	0	0	0	0	0	0	0	0	0	0	0	0	0	0	0	0	0	0	0	0	0	0	0	0	0	2	0	0	0	0	0	1	0	0	0	0	0	0	0	0	0	0	0	0	0	0	0	0	0	0	83.2	0	0.644	1.33			1.02	4.13	7.12	28.4		277		4.43		4.51		43	139.8	7	78	82	56			12	3.89	3.3218	1.01	6.1	12.6	5.3
0	0	62.08	0	0	0	0	0	0	0	0	0	0	0	0	0	0	70	60	80	60	69.3333	70	20.9524	4.5774	69.4742	0.0637812	20	120	110	130	110	116	110	54.2857	7.3679	116.218	0.0613625	66.6667	0	0	0	0	0	0	0	0	0	0	0	0	0	0	0	0	0	0	0	0	0	0	0	0	0	0	0	0	0	0	2	0	0	0	0	0	0	0	0	0	1	0	0	0	0	0	0	0	0	0	0	0	0	0	0																4.5		40	142	4.7	69	68	41		13	10.9	0.41			6.76		4.8
0	0	52.87	0	0	0	0	0	0	0	0	0	0	0	0	0	0	90	78	90	78	84	84	72	8.4853	84.214	0.0714286	50	130	139	139	130	134.5	134.5	40.5	6.364	134.575	0.0334572	50	0	0	0	0	0	0	0	0	0	0	0	0	0	0	0	0	0	0	0	0	0	0	0	0	0	0	0	0	0	0	1	0	0	0	0	0	0	0	0	0	0	0	0	0	0	0	0	0	0	0	0	0	0	0	0																3.3			140	4.1		79
0	1	55.61	0	0	0	0	0	0	0	0	0	0	0	0	0	0	91	86	96	80	88.1429	86	29.8095	5.4598	88.2877	0.0573478	85.7143	157	155	162	137	151.143	155	112.476	10.6055	151.462	0.0649635	85.7143	0	1	0	0	0	0	0	0	0	0	0	0	0	0	0	0	0	0	0	0	0	0	0	0	0	0	0	0	0	0	1	0	0	0	0	0	0	0	0	0	0	0	0	0	0	0	0	0	0	0	0	0	0	0	0																4.76			140	5.2		79					0.37			5.29
1	0	79.22	0	0	1	0	0	0	0	0	0	2004-09-24	0	0	0	0	56	53	56	53	54.3333	54	2.3333	1.5275	54.3476	0.022955	0	142	150	150	130	140.667	142	101.333	10.0664	140.907	0.0584305	66.6667	0	0	0	0	0	0	0	0	0	0	0	0	0	0	0	0	0	0	0	0	0	0	0	0	0	0	0	0	0	0	3	1	0	1	0	0	1	0	0	1	1	0	0	0	0	0	0	0	1	0	0	0	0	0	0																5.2			143	7.1		106
1	0	66.32	0	0	0	0	0	0	0	0	0	0	0	0	0	0	67	67	67	67	67	67	0	0	67	0	0	128	159	159	128	143.5	143.5	480.5	21.9203	144.335	0.108014	50	0	0	0	0	0	0	0	0	0	0	0	0	0	0	0	0	0	0	0	0	0	0	0	0	0	0	0	0	0	0	2	0	0	0	0	0	0	0	0	0	0	0	0	0	0	0	0	0	0	0	0	0	0	0	0
0	1	46.18	0	0	0	0	0	0	0	0	0	0	0	0	0	0	80	65	80	65	73	74	57	7.5498	73.2598	0.084444	66.6667	132	108	132	108	119.667	119	144.333	12.0139	120.068	0.0819718	66.6667	0	0	0	0	0	0	0	0	0	0	0	0	0	0	0	0	0	0	0	0	0	0	0	0	0	0	0	0	0	0	0	0	0	0	0	0	0	0	0	0	0	0	0	0	0	0	0	0	0	0	0	0	0	0	0
0	0	67.55	0	0	0	0	0	0	0	0	0	0	0	0	0	0	70	72	88	64	75.7778	75	50.6944	7.12	76.0745	0.0885854	44.4444	120	132	175	120	140.889	135	315.111	17.7514	141.879	0.11879	66.6667	0	0	0	0	0	0	0	0	0	0	0	0	0	0	0	0	0	0	0	0	0	0	0	0	0	0	0	0	0	0	2	0	0	0	0	0	1	0	1	0	0	0	0	0	0	0	0	0	0	0	0	0	0	0	0
1	1	51.32	0	0	0	0	0	0	0	0	0	0	0	0	0	0	87	77	87	69	75.4	72	50.3	7.0922	75.6664	0.0841313	40	144	138	144	111	127.4	125	183.3	13.5388	127.974	0.095051	80	0	0	0	0	0	0	0	0	0	0	0	0	0	0	0	0	0	0	0	0	0	0	0	0	0	0	0	0	0	0	1	0	0	0	1	0	0	0	0	0	0	0	0	0	0	0	0	0	0	0	0	0	0	0	0	104.1		0.1	1.6	0		0.5	3	5.2	35.9		177		4.49		4.2		37.9	139.2	4.4	66.9	110	148		1771	118					16.1
0	1	17.91	0	0	0	0	0	0	0	0	0	0	0	0	0	0	63	63	63	63	63	63			63	0		121	121	121	121	121	121			121	0		0	0	0	0	0	0	0	0	0	0	0	0	0	0	0	0	0	0	0	0	0	0	0	0	0	0	0	0	0	0	0	0	0	0	0	0	0	0	0	0	0	0	0	0	0	0	0	0	0	0	0	0	0	0	0
1	1	75.16	0	0	0	0	0	0	0	0	0	0	0	0	0	0	60	65	80	60	70	70	62.3333	7.8951	70.3806	0.104421	85.7143	115	148	152	115	134.857	135	177.143	13.3095	135.419	0.0913723	85.7143	0	0	0	0	0	0	0	0	0	0	0	0	0	0	0	0	0	0	0	0	0	0	0	0	0	0	0	0	0	1	4	0	0	1	0	0	0	0	1	0	0	0	0	0	0	0	0	0	0	0	0	0	0	0	0	90.6	0	0.1	2.1			0.5	4.5	7.28	29.3		396		4.4		4.01		40.4	139	3.7	75.9	57	124		11	4					12.9
1	0	76.46	1	0	0	0	0	0	0	2012-11-27	0	0	0	0	0	0	76	79	87	64	77.5	79.5	41.9091	6.4737	77.7475	0.0799757	58.3333	111	135	142	111	129.167	129.5	116.151	10.7774	129.578	0.0798855	58.3333	0	0	0	0	0	0	0	0	0	0	0	0	0	0	0	0	0	0	0	0	0	0	0	0	0	0	0	0	0	0	3	0	0	0	0	0	0	0	0	0	0	0	0	0	0	0	0	0	0	0	0	0	0	0	0
0	0	58.16	0	0	0	0	0	0	0	0	0	0	0	0	0	0	57	78	83	57	72.5	75	75.1429	8.6685	72.952	0.111843	75	147	162	164	129	153.125	156	124.125	11.1411	153.479	0.0680593	75	0	0	0	0	0	0	0	0	0	0	0	0	0	0	0	0	0	0	0	0	0	0	0	0	0	0	0	0	0	0	1	0	0	0	0	0	0	0	0	0	0	0	0	0	0	0	0	0	0	0	0	0	0	0	0																4.3			141	5.4		78					3.29	4.0645	1.3	6.86		8.64
0	0	56.95	0	0	0	0	0	0	0	0	0	0	0	0	0	0	81	65	86	65	76.2	77	65.7	8.1056	76.5441	0.0951421	80	143	118	154	118	142	146	196.5	14.0178	142.552	0.0882954	60	0	0	0	0	0	0	0	0	0	0	0	0	0	0	0	0	0	0	0	0	0	0	0	0	0	0	0	0	0	0	1	0	0	1	1	0	1	0	0	0	0	0	0	0	0	0	0	0	0	0	0	0	0	0	0																3.33			145	3.7		68
0	0	50.24	0	0	0	0	0	0	0	0	0	0	0	0	0	0	67	73	82	67	74	73	30.5	5.5227	74.1647	0.0667518	60	117	125	147	117	127.2	125	138.2	11.7558	127.634	0.0826631	80	0	0	0	0	0	0	0	0	0	0	0	0	0	0	0	0	0	0	0	0	0	0	0	0	0	0	0	0	0	0	1	0	0	1	0	0	0	0	0	0	0	0	0	0	0	0	0	0	0	0	0	0	0	0	0	75								5.98	25.7		382		4.57		4.06		46	138	6.3	76	75	47		22	7	0.78	2.1855	1.44	3.98	11.7	4.97
0	0	59.31	0	0	0	0	0	0	0	0	0	0	0	0	0	0	85	76	97	74	83.1429	80	79.1429	8.8962	83.5498	0.0990621	57.1429	136	144	166	128	144.143	144	140.81	11.8663	144.561	0.0762166	85.7143	0	0	0	0	0	0	0	0	0	0	0	0	0	0	0	0	0	0	0	0	0	0	0	0	0	0	0	0	0	0	1	0	0	1	0	0	0	0	0	0	0	0	0	0	0	0	0	0	0	0	0	0	0	0	0
0	1	57.82	0	0	0	0	0	0	0	0	0	0	0	0	0	0	92	72	92	69	79.1667	79	78.5667	8.8638	79.5791	0.102208	50	142	124	155	111	133.167	133.5	228.567	15.1184	133.88	0.103638	83.3333	0	0	0	0	0	0	0	0	0	0	0	0	0	0	0	0	0	0	0	0	0	0	0	0	0	0	0	0	0	0	1	0	0	1	0	0	0	0	0	0	0	0	0	0	0	0	0	0	0	0	0	0	0	0	0
1	0	71.55	0	0	0	0	0	0	0	0	0	0	0	0	0	0	76	74	85	74	79	78	16.8571	4.1057	79.0933	0.0486148	62.5	165	160	165	124	149.75	151.5	180.5	13.435	150.276	0.083922	37.5	0	0	0	0	0	0	0	0	0	0	0	0	0	0	0	0	0	0	0	0	0	0	0	0	0	0	0	0	0	0	3	0	0	0	0	0	0	0	0	0	0	0	0	0	0	0	0	0	0	0	0	0	0	0	0																4.24			146	4.9		75
0	0	47.12	0	0	0	0	0	0	0	0	0	0	0	0	0	0	81	81	81	81	81	81			81	0		153	153	153	153	153	153			153	0		0	0	0	0	0	0	0	0	0	0	0	0	0	0	0	0	0	0	0	0	0	0	0	0	0	0	0	0	0	0	0	0	0	0	0	0	0	0	0	0	0	0	0	0	0	0	0	0	0	0	0	0	0	0	0
0	0	24.54	0	0	0	0	0	0	0	0	0	0	0	0	0	0	82	79	88	79	82.2857	82	11.2381	3.3523	82.3442	0.037718	57.1429	153	132	153	132	144.571	146	70.9524	8.4233	144.782	0.0539421	42.8571	0	0	0	0	0	0	0	0	0	0	0	0	0	0	0	0	0	0	0	0	0	0	0	0	0	0	0	0	0	0	0	0	0	0	0	0	0	0	0	0	0	0	0	0	0	0	0	0	0	0	0	0	0	0	0
1	1	70.36	0	1	0	0	0	0	1	0	2013-11-08	0	0	0	0	2013-11-08	82	80	82	80	81	81	2	1.4142	81.0062	0.0123457	0	151	148	151	148	149.5	149.5	4.5	2.1213	149.507	0.0100334	0	0	0	0	0	0	0	0	0	0	0	0	0	0	0	0	0	0	0	0	0	0	0	0	0	0	0	0	0	0	0	3	0	0	0	0	0	0	0	1	0	0	0	0	0	0	0	0	0	0	0	0	0	0	0	0	66.6								6.73	22.5		237		5.67		5.89		44	131.3	5.2	79	107	94			12
0	0	24.11	0	0	0	0	0	0	0	0	0	0	0	0	0	0	75	75	75	75	75	75			75	0		152	152	152	152	152	152			152	0		0	0	0	0	0	0	0	0	0	0	0	0	0	0	0	0	0	0	0	0	0	0	0	0	0	0	0	0	0	0	0	0	0	1	1	0	0	0	0	0	0	0	0	0	0	0	0	0	0	0	0	0	0	0	0	84.9								7.38	29.1		398		4.99		4.6		43	141	7.3	77	116	80			14	1.4	1.9836	0.78	3.4	14.5	6.4
1	0	50.35	1	0	1	0	0	0	0	2014-03-11	0	2013-11-21	0	0	0	0	100	70	100	66	78	76	174	13.1909	78.8873	0.15126	40	160	120	160	110	131.2	126	377.2	19.4216	132.345	0.132403	80	0	0	0	0	0	0	0	0	0	0	0	0	0	0	0	0	0	0	0	0	0	0	0	0	0	0	0	0	0	0	1	0	0	1	1	0	0	0	0	0	0	0	0	0	0	0	0	0	0	0	0	0	0	0	0	82.5	0.1	0.2	1.6			0.3	3	5.3	27.7		332		4.64		4.9	0.19	37	142	5.2	65	79	35		17	8.6	0.65	3.0045	1.8	5.1	12.9		4.9
0	0	33.73	0	0	0	0	0	0	0	0	0	0	0	0	0	0	60	66	66	60	63	63	18	4.2426	63.0714	0.047619	50	119	95	119	95	107	107	288	16.9706	107.671	0.11215	50	0	0	0	0	1	0	0	0	0	0	0	0	0	0	0	0	0	0	0	0	0	0	0	0	0	0	0	0	0	0	0	0	0	0	0	0	0	0	0	0	0	0	0	0	0	0	0	0	0	0	0	0	0	0	0
1	1	72.92	0	0	0	0	0	0	0	0	0	0	0	0	0	0	76	71	94	69	77.5833	75.5	50.9924	7.1409	77.884	0.0881232	58.3333	120	103	138	103	117.667	116.5	158.061	12.5722	118.281	0.102297	75	0	0	0	0	0	0	0	0	0	0	0	0	0	0	0	0	0	0	0	0	0	0	0	0	0	0	0	0	0	0	3	1	0	0	0	0	0	0	0	0	0	0	0	0	0	0	0	0	0	0	0	0	0	0	0																4.95		41.6	134.7	7.6	76	110	70			9
0	0	61.04	0	0	0	0	0	0	0	0	0	0	0	0	0	0	68	68	68	68	68	68			68	0		104	104	104	104	104	104			104	0		0	0	0	0	0	0	0	0	0	0	0	0	0	0	0	0	0	0	0	0	0	0	0	0	0	0	0	0	0	0	2	0	0	0	0	0	0	0	0	0	0	0	0	0	0	0	0	0	0	0	0	0	0	0	0
1	1	63.46	1	0	0	0	0	0	0	2013-12-31	0	0	0	0	0	0	67	80	80	67	73.5	73.5	84.5	9.1924	73.7869	0.0884354	50	129	147	147	129	138	138	162	12.7279	138.293	0.0652174	50	0	0	0	0	0	0	1	0	0	0	0	0	0	0	0	0	0	0	0	0	0	0	0	0	0	0	1	0	0	0	2	0	0	0	0	0	0	0	0	0	0	0	0	0	0	0	0	0	0	0	0	0	0	0	0
0	0	58.43	0	0	0	0	0	0	0	0	0	0	0	0	0	0	85	71	85	68	74.9333	74	22.6381	4.758	75.0742	0.0613428	53.3333	145	129	146	109	130.333	131	146.238	12.0929	130.856	0.0896382	66.6667	0	0	0	0	0	0	0	0	0	0	0	0	0	0	0	0	0	0	0	0	0	0	0	0	0	0	0	0	0	0	1	0	0	0	0	0	0	0	0	0	0	0	0	0	0	0	0	0	0	0	0	0	0	0	0
0	0	69.29	0	0	1	0	0	0	0	0	0	2008-09-20	0	0	0	0	65	57	66	57	62.25	63	16.9167	4.113	62.3518	0.0572201	25	139	131	147	125	135.5	135	91.6667	9.5743	135.754	0.0611923	75	0	1	0	0	0	0	0	0	0	0	0	0	0	0	0	0	0	0	0	0	0	0	0	0	0	0	0	0	0	0	2	0	0	0	0	0	0	0	0	0	0	0	0	0	0	0	0	0	0	0	0	0	0	0	0
1	0	69.43	0	0	0	0	0	0	0	0	0	0	0	0	0	0	71	61	71	45	58.6667	61	77.4667	8.8015	59.2143	0.136954	66.6667	138	123	145	95	125.5	129	327.1	18.0859	126.581	0.131555	83.3333	1	0	0	0	0	0	0	0	1	0	0	1	0	0	0	0	0	0	0	1	0	0	0	1	0	0	0	0	0	0	3	1	0	0	1	1	0	1	0	0	1	0	0	1	0	0	0	0	0	0	0	0	0	0	0																4.14			138	7.3		86					0.95	2.4682	1.86	4.76
0	0	24.67	0	0	0	0	0	0	0	0	0	0	0	0	0	0	79	96	96	79	90.6667	92.5	38.6667	6.2183	90.8442	0.062608	33.3333	118	152	152	118	136.167	135.5	176.167	13.2728	136.705	0.0889816	50	0	0	0	0	0	0	0	0	0	0	0	0	0	0	0	0	0	0	0	0	0	0	0	0	0	0	0	0	0	0	0	0	0	0	0	0	0	0	0	0	0	0	0	0	0	0	0	0	0	0	0	0	0	0	0
0	0	64.21	0	0	0	0	0	0	0	0	0	0	0	0	0	0	84	80	84	80	82	82	8	2.8284	82.0244	0.0243902	0	150	150	150	150	150	150	0	0	150	0	0	0	0	0	0	0	0	0	0	0	0	0	0	0	0	0	0	0	0	0	0	0	0	0	0	0	0	0	0	0	0	2	0	0	0	0	0	0	0	0	0	0	0	0	0	0	0	0	0	0	0	0	0	0	0	0																4.1			142	5.7		71					0.97			7.19		5.1
0	0	48.65	0	0	0	0	0	0	0	0	0	0	0	0	0	0	91	67	91	53	78.6667	82	143.25	11.9687	79.4719	0.143443	66.6667	150	143	156	133	141.556	140	59.5278	7.7154	141.742	0.0513874	66.6667	0	0	0	0	0	0	0	0	0	0	0	0	0	0	0	0	0	0	0	0	0	0	0	0	0	0	0	0	0	0	0	0	0	0	0	0	0	0	0	0	0	0	0	0	0	0	0	0	0	0	0	0	0	0	0																4	0.569		142	6.5		71
0	0	64.69	0	0	0	0	0	0	0	0	0	0	0	0	0	0	83	78	90	72	80.5	80	36.7	6.0581	80.6897	0.0686984	50	155	148	158	148	154.667	156	15.8667	3.9833	154.709	0.0235102	33.3333	0	0	0	0	0	0	0	0	0	0	0	0	0	0	0	0	0	0	0	0	0	0	0	0	0	0	0	0	0	0	2	0	0	0	0	0	0	0	0	0	0	0	0	0	0	0	0	0	0	0	0	0	0	0	0
0	0	54.9	0	0	0	0	0	0	0	0	0	0	0	0	0	0	76	90	90	76	83	83	98	9.8995	83.2947	0.0843373	50	122	158	158	122	140	140	648	25.4558	141.152	0.128571	50	0	0	0	0	0	0	0	0	0	0	0	0	0	0	0	0	0	0	0	0	0	0	0	0	0	0	0	0	0	0	1	0	0	0	0	0	0	0	0	0	1	0	0	0	0	0	0	0	0	0	0	0	0	0	0																4		47.6	140.3	5.5	82.8	79	70		17	12
0	1	51.43	0	0	0	0	0	0	0	0	0	0	0	0	0	0	70	85	97	63	84.4545	85	109.873	10.482	85.0438	0.118338	63.6364	128	140	159	128	146.091	146	97.0909	9.8535	146.393	0.0643087	81.8182	0	0	0	0	0	0	0	0	0	0	0	0	0	0	0	0	0	0	0	0	0	0	0	0	0	0	0	0	0	0	1	1	0	1	0	0	0	0	0	0	0	0	0	0	0	0	0	0	0	0	0	0	0	0	0																4.39			140	6.6		111
0	0	42.63	0	0	0	0	0	0	0	0	0	0	0	0	0	0	80	80	80	80	80	80	0	0	80	0	0	120	110	120	110	115	115	50	7.0711	115.109	0.0434783	50	0	0	0	0	0	0	0	0	0	0	0	0	0	0	0	0	0	0	0	0	0	0	0	0	0	0	0	0	0	0	0	0	0	0	0	0	0	0	0	0	0	0	0	0	0	0	0	0	0	0	0	0	0	0	0																											0.59			4.74			5
1	1	77.34	1	0	0	0	0	0	0	2017-10-18	0	0	0	0	0	0	66	59	70	57	62	60.5	26	5.099	62.1745	0.0750766	33.3333	107	107	126	97	107.833	107	94.5667	9.7245	108.198	0.0823238	66.6667	1	1	0	0	0	0	0	0	1	0	0	0	0	0	0	0	0	0	0	0	0	0	0	1	0	0	0	0	0	0	3	0	0	1	0	0	0	1	0	0	1	0	0	1	0	0	0	0	0	0	0	0	0	0	0																											0.52	1.6836	1.98	3.9		4.5
0	0	84.77	0	1	0	0	0	1	0	0	2006-11-17	0	0	0	2006-11-17	0	80	50	80	50	62.7273	58	79.2182	8.9005	63.2987	0.135288	45.4545	120	115	171	108	136.454	145	480.873	21.9288	138.047	0.153225	81.8182	0	0	0	0	0	0	0	0	0	0	0	0	0	0	0	0	0	0	0	0	0	0	0	0	0	0	0	0	0	0	4	0	0	0	0	0	0	0	0	0	0	0	0	0	0	0	0	0	0	0	0	0	0	0	0
1	0	76.45	0	0	0	0	0	0	0	0	0	0	0	0	0	0	90	60	90	60	75.5	76	161	12.6886	76.2955	0.145545	75	150	134	150	110	131	132	270.667	16.452	131.773	0.108762	75	0	0	0	0	0	0	0	0	0	0	0	0	0	0	0	0	0	0	0	0	0	0	0	0	0	0	0	0	0	0	3	1	0	0	1	0	0	0	0	0	0	0	0	0	0	0	0	0	0	0	0	0	0	0	0	79								6.8	26.9		239		5.43		4.6		43	140	7.4	74	78	71		16	11.8					14.6
0	1	67.64	0	0	0	0	0	0	0	0	0	0	0	0	0	0	91	78	91	73	78.1538	77	26.641	5.1615	78.311	0.0634518	15.3846	158	158	170	136	151.077	148	104.744	10.2344	151.397	0.0650855	84.6154	0	0	0	0	0	0	0	0	0	0	0	0	0	0	0	0	0	0	0	0	0	0	0	0	0	0	0	0	0	0	2	0	0	0	0	0	0	0	0	0	0	0	0	0	0	0	0	0	0	0	0	0	0	0	0
0	1	45.53	0	0	0	0	0	0	0	0	0	0	0	0	0	0	90	79	90	79	85.5	86.5	21.6667	4.6547	85.595	0.0471477	25	157	138	161	138	151.75	154	100.917	10.0457	151.999	0.0573302	75	0	0	0	0	0	0	0	0	0	0	0	0	0	0	0	0	0	0	0	0	0	0	0	0	0	0	0	0	0	0	0	0	0	0	0	0	0	0	0	0	0	0	0	0	0	0	0	0	0	0	0	0	0	0	0																4.15	0.373		146	5.9		88
0	1	52.77	0	0	0	0	0	0	0	0	0	0	0	0	0	0	75	75	75	75	75	75			75	0		121	121	121	121	121	121			121	0		0	0	0	0	0	0	0	0	0	0	0	0	0	0	0	0	0	0	0	0	0	0	0	0	0	0	0	0	0	0	1	0	0	0	0	0	0	0	0	0	0	0	0	0	0	0	0	0	0	0	0	0	0	0	0
1	1	54.83	0	0	0	0	0	0	0	0	0	0	0	0	0	0	69	73	84	69	74.5714	73	34.9524	5.9121	74.772	0.0733994	28.5714	148	145	157	131	143.857	145	88.1429	9.3884	144.119	0.0604211	57.1429	0	0	0	0	0	0	0	0	0	0	0	0	0	0	0	0	0	0	0	0	0	0	0	0	0	0	0	0	0	0	1	0	0	0	0	0	0	0	0	0	0	0	0	0	0	0	0	0	0	0	0	0	0	0	0	87.5	0.021	0.162	1.31			1.79	18.8	14.8	30.4		414		4.19		3.98		36	139	4.5	74	89	101		13	9	1.73	3.8336	1.52	6.14	12.7	13.48	17.79
0	1	44.07	0	0	0	0	0	0	0	0	0	0	0	0	0	0	82	82	82	82	82	82			82	0		117	117	117	117	117	117			117	0		0	0	0	0	0	0	0	0	0	0	0	0	0	0	0	0	0	0	0	0	0	0	0	0	0	0	0	0	0	0	0	0	0	0	0	0	0	0	0	0	0	0	0	0	0	0	0	0	0	0	0	0	0	0	0
1	1	75.79	1	0	0	0	0	0	0	2012-02-15	0	0	0	0	0	0	61	79	90	61	78.75	82	160.25	12.659	79.5094	0.139213	75	114	145	165	114	141.75	144	440.917	20.998	142.912	0.128288	75	0	0	0	0	0	0	0	0	0	0	0	0	0	0	0	0	0	0	0	0	0	0	0	0	0	0	0	0	0	0	3	0	0	0	0	0	0	0	1	0	0	0	0	0	0	0	0	0	0	0	0	0	0	0	0
0	0	60.53	0	0	0	0	0	0	0	0	0	0	0	0	0	0	72	66	82	66	73.4545	74	22.4727	4.7405	73.5935	0.0615337	63.6364	144	145	158	125	143.909	144	90.8909	9.5337	144.196	0.0631649	72.7273	0	0	0	0	0	0	0	0	0	0	0	0	0	0	0	0	0	0	0	0	0	0	0	0	0	0	0	0	0	0	2	0	0	1	1	0	1	0	0	0	1	0	0	0	0	0	0	0	0	0	0	0	0	0	0
0	0	68.64	0	0	0	0	0	0	0	0	0	0	0	0	0	0	81	91	91	80	84	81	37	6.0828	84.1467	0.0591257	33.3333	181	165	181	140	162	165	427	20.664	162.876	0.104149	66.6667	0	0	0	0	0	0	0	0	0	0	0	0	0	0	0	0	0	0	0	0	0	0	0	0	0	0	0	0	0	0	2	0	0	0	0	0	0	0	0	0	0	0	0	0	0	0	0	0	0	0	0	0	0	0	0	88.1								7.7	29.2		216		3.82		4.6		41	141	6.6	75	93
1	0	71.38	0	0	0	0	0	0	0	0	0	0	0	0	0	0	76	72	104	67	78	72	221.5	14.8829	79.1277	0.170662	80	156	154	202	135	157.4	154	701.8	26.4915	159.173	0.150538	80	0	0	0	0	0	0	0	0	0	0	0	0	0	0	0	0	0	0	0	0	0	0	0	0	0	0	0	0	0	0	3	0	0	0	0	0	0	0	0	0	0	0	0	0	0	0	0	0	0	0	0	0	0	0	0	83.8								8.9	29.8		309		4.61		3		44	139	4.2	80	64	83		36	9.5	5.63			6.06	13.7	10.1
0	0	24.94	0	0	0	0	0	0	0	0	0	0	0	0	0	0	87	87	87	87	87	87			87	0		131	131	131	131	131	131			131	0		0	0	0	0	0	0	0	0	0	0	0	0	0	0	0	0	0	0	0	0	0	0	0	0	0	0	0	0	0	0	0	0	0	0	0	0	0	0	0	0	0	0	0	0	0	0	0	0	0	0	0	0	0	0	0
0	1	30.87	0	0	0	0	0	0	0	0	0	0	0	0	0	0	80	80	80	80	80	80			80	0		130	130	130	130	130	130			130	0		0	0	0	0	0	0	0	0	0	0	0	0	0	0	0	0	0	0	0	0	0	0	0	0	0	0	0	0	0	0	0	0	0	0	0	0	0	0	0	0	0	0	0	0	0	0	0	0	0	0	0	0	0	0	0
0	1	61.46	0	0	0	0	0	0	0	0	0	0	0	0	0	0	69	91	91	69	80.6667	82	122.333	11.0604	81.1706	0.111952	66.6667	114	126	126	114	120	120	36	6	120.1	0.0408248	66.6667	0	0	0	0	0	0	0	0	0	0	0	0	0	0	0	0	0	0	0	0	0	0	0	0	0	0	0	0	0	0	2	0	0	0	0	0	0	0	0	0	0	0	0	0	0	0	0	0	0	0	0	0	0	0	0
0	1	67.7	0	0	0	0	0	0	0	0	0	0	0	0	0	0	93	79	95	79	88.4	93	59.8	7.733	88.6702	0.0782426	20	148	142	148	135	142.4	142	32.3	5.6833	142.491	0.0356974	40	0	0	0	0	0	0	0	0	0	0	0	0	0	0	0	0	0	0	0	0	0	0	0	0	0	0	0	0	0	0	2	0	0	0	0	0	1	0	1	0	0	0	0	0	0	0	0	0	0	0	0	0	0	0	0																4.18	0.455	44.2	141.6	5	73	87
0	1	60.93	0	0	0	0	0	0	0	0	0	0	0	0	0	0	76	75	92	72	81.6471	80	38.1176	6.1739	81.8665	0.0733598	47.0588	124	140	161	119	137.353	140	188.243	13.7202	137.996	0.0969073	82.3529	0	0	0	0	0	0	0	0	0	0	0	0	0	0	0	0	0	0	0	0	0	0	0	0	0	0	0	0	0	0	2	0	0	0	1	0	0	0	0	0	0	0	0	0	0	0	0	0	0	0	0	0	0	0	0
0	1	26.33	0	0	0	0	0	0	0	0	0	0	0	0	0	0	69	69	69	69	69	69			69	0		125	125	125	125	125	125			125	0		0	0	0	0	0	0	0	0	0	0	0	0	0	0	0	0	0	0	0	0	0	0	0	0	0	0	0	0	0	0	0	0	0	0	0	0	0	0	0	0	0	0	0	0	0	0	0	0	0	0	0	0	0	0	0
0	0	49.28	0	0	0	0	1	0	0	0	0	0	0	2004-07-13	0	0	59	82	89	59	74.4167	77	85.5379	9.2487	74.9416	0.118991	66.6667	98	164	198	98	151.75	152.5	588.932	24.2679	153.518	0.153112	83.3333	0	0	0	0	0	0	0	0	0	0	0	0	0	0	0	0	0	0	0	0	0	0	0	0	0	0	0	0	0	0	0	0	0	0	0	0	0	0	0	0	0	0	0	0	0	0	0	0	0	0	0	0	0	0	0
0	0	46.03	0	0	0	0	0	0	0	0	0	0	0	0	0	0	64	56	71	56	64.8571	64	23.8095	4.8795	65.0143	0.0696537	42.8571	129	108	139	108	125.857	129	118.143	10.8694	126.259	0.0799563	85.7143	0	0	0	0	0	0	0	0	0	0	0	0	0	0	0	0	0	0	0	0	0	0	0	0	0	0	0	0	0	0	0	0	0	0	1	0	0	0	0	0	0	0	0	0	0	0	0	0	0	0	0	0	0	0	0
0	0	65.75	0	0	0	0	0	0	0	0	0	0	0	0	0	0	76	71	76	66	71.2	71	22.7	4.7645	71.3274	0.0598519	40	160	152	160	144	151.2	150	33.2	5.7619	151.288	0.0340849	60	0	0	0	0	0	0	0	0	0	0	0	0	0	0	0	0	0	0	0	0	0	0	0	0	0	0	0	0	0	0	2	0	0	1	1	0	0	0	0	0	0	0	0	0	0	0	0	0	0	0	0	0	0	0	0																4.2		39.2	137.5	4.8	69.7	81
1	0	65.05	0	0	0	0	0	0	0	0	0	0	0	0	0	0	90	66	90	58	68.875	66.5	123.554	11.1155	69.6554	0.150963	62.5	170	135	170	111	131.125	131	358.696	18.9393	132.316	0.135108	87.5	1	0	0	0	0	0	0	0	0	0	0	0	0	0	0	0	0	0	0	0	0	0	0	0	0	0	0	0	0	0	2	0	0	0	1	0	1	1	1	0	0	0	0	0	0	0	0	0	0	0	0	0	0	0	0																3.62			141	5.9		92					0.94	3.3827	1.32	5.13		5.27
1	0	81.65	0	0	0	0	1	0	0	0	0	0	0	2005-11-14	0	0	63	63	63	63	63	63	0	0	63	0	0	141	122	141	122	131.5	131.5	180.5	13.435	131.843	0.0722433	50	0	0	0	0	0	0	0	0	0	0	0	0	0	0	0	0	0	0	0	0	0	0	0	0	0	0	0	0	0	0	4	0	0	0	0	0	0	0	0	0	0	0	0	0	0	0	0	0	0	0	0	0	0	0	0	77.9		0.21	0.62			0.41	8.96	6.1	24.9	0.1	256	49.8	3.69		3.57		29.8	141	5.2	60.3	65	68		11	5					9.17		6.6
0	0	61.13	0	0	0	0	0	0	0	0	0	0	0	0	0	0	70	70	70	70	70	70			70	0		115	115	115	115	115	115			115	0		0	0	0	0	0	0	0	0	0	0	0	0	0	0	0	0	0	0	0	0	0	0	0	0	0	0	0	0	0	0	2	0	0	0	0	0	0	0	0	0	0	0	0	0	0	0	0	0	0	0	0	0	0	0	0
0	0	49.22	0	0	0	0	0	0	0	0	0	0	0	0	0	0	94	94	94	94	94	94			94	0		164	164	164	164	164	164			164	0		0	0	0	0	0	0	0	0	0	0	0	0	0	0	0	0	0	0	0	0	0	0	0	0	0	0	0	0	0	0	0	0	0	0	0	0	0	0	0	0	0	0	0	0	0	0	0	0	0	0	0	0	0	0	0
1	1	65.77	0	1	0	0	0	0	0	0	2015-01-12	0	0	0	0	0	93	73	93	73	82.2609	83	19.747	4.4438	82.3756	0.052833	34.7826	149	108	149	108	126.217	125	100.36	10.018	126.597	0.0776261	43.4783	0	0	0	0	0	0	0	0	0	0	0	0	0	0	0	0	0	0	0	0	0	0	0	0	0	0	0	0	0	0	2	0	0	1	0	0	1	0	0	0	0	0	0	0	0	0	0	0	0	0	0	0	0	0	0																3.52		40	135.8	6.1	67	94	58			16	1.1	3.13	1.27	4.9		5.1
0	0	61.36	0	0	0	0	0	0	0	0	0	0	0	0	0	0	57	65	90	57	76.3571	77.5	65.478	8.0918	76.7542	0.102119	42.8571	140	148	176	132	146.429	143	141.648	11.9016	146.877	0.0783227	71.4286	0	0	0	0	0	0	0	0	0	0	0	0	0	0	0	0	0	0	0	0	0	0	0	0	0	0	0	0	0	0	2	0	0	0	0	0	0	0	0	0	1	0	0	1	0	0	0	0	0	0	0	0	0	0	0
0	0	45.17	0	0	0	0	0	0	0	0	0	0	0	0	0	0	85	90	90	85	86.6667	85	8.3333	2.8868	86.6987	0.0271964	33.3333	130	120	130	120	125	125	25	5	125.067	0.0326599	66.6667	0	0	0	0	0	0	0	0	0	0	0	0	0	0	0	0	0	0	0	0	0	0	0	0	0	0	0	0	0	0	0	0	0	0	0	0	0	0	0	0	0	0	0	0	0	0	0	0	0	0	0	0	0	0	0
0	0	18.1	0	0	0	0	0	0	0	0	0	0	0	0	0	0	67	67	67	67	67	67			67	0		123	123	123	123	123	123			123	0		0	0	0	0	0	0	0	0	0	0	0	0	0	0	0	0	0	0	0	0	0	0	0	0	0	0	0	0	0	0	0	0	0	0	0	0	0	0	0	0	0	0	0	0	0	0	0	0	0	0	0	0	0	0	0
0	1	81.86	0	0	0	0	0	0	0	0	0	0	0	0	0	0	79	73	79	73	76	76	18	4.2426	76.0592	0.0394737	50	132	115	132	115	123.5	123.5	144.5	12.0208	123.792	0.0688259	50	0	0	0	0	0	0	0	0	0	0	0	0	0	0	0	0	0	0	0	0	0	0	0	0	0	0	0	0	0	0	4	0	0	1	0	0	0	0	0	0	0	0	0	0	0	0	0	0	0	0	0	0	0	0	0
0	1	55.48	0	0	0	0	0	0	0	0	0	0	0	0	0	0	105	68	105	61	74.4615	71	121.936	11.0425	75.2135	0.14248	61.5385	202	125	202	97	129.077	125	619.244	24.8846	131.273	0.185226	76.9231	0	0	0	0	0	1	0	0	0	0	0	0	0	0	0	0	0	0	0	0	0	0	0	0	0	0	0	0	0	0	1	0	0	1	1	0	1	0	0	0	0	0	0	0	0	0	0	0	0	0	0	0	0	0	0
1	1	63.46	0	0	0	0	0	0	0	0	0	0	0	0	0	0	76	73	83	70	77.25	78.5	13.6591	3.6958	77.331	0.0458056	33.3333	144	137	165	125	143.5	139	172.818	13.146	144.051	0.0877099	66.6667	0	0	0	0	0	0	0	0	0	0	0	0	0	0	0	0	0	0	0	0	0	0	0	0	0	0	0	0	0	0	2	0	0	0	1	0	1	0	0	0	0	0	0	0	0	0	0	0	0	0	0	0	0	0	0
1	1	58.75	1	0	0	0	0	0	0	2012-02-25	0	0	0	0	0	0	80	68	98	68	79.9333	80	78.0667	8.8355	80.3878	0.106788	46.6667	140	118	169	111	137.2	140	245.029	15.6534	138.031	0.110223	66.6667	0	0	0	0	0	0	0	0	0	0	0	0	0	0	0	0	0	0	0	0	0	0	0	0	0	0	0	0	0	0	1	0	0	1	0	0	0	0	0	0	0	0	0	1	0	0	0	0	0	0	0	0	0	0	0
0	1	35.77	0	0	0	0	0	0	0	0	0	0	0	0	0	0	70	80	80	60	68.3333	70	56.6667	7.5277	68.678	0.100564	66.6667	98	110	110	90	103.833	107.5	68.1667	8.2563	104.106	0.072587	66.6667	0	0	0	0	0	0	0	0	0	0	0	0	0	0	0	0	0	0	0	0	0	0	0	0	0	0	0	0	0	0	0	0	0	0	0	0	0	0	0	0	0	0	0	0	0	0	0	0	0	0	0	0	0	0	0
0	1	57.62	0	0	0	0	0	0	0	0	0	0	0	0	0	0	75	75	78	64	72.7692	74	16.1923	4.024	72.8719	0.0531283	53.8462	140	145	148	114	136.154	139	87.141	9.3349	136.449	0.0658719	69.2308	0	0	0	0	0	0	0	0	0	0	0	0	0	0	0	0	0	0	0	0	0	0	0	0	0	0	0	0	0	0	1	0	0	0	0	0	0	0	0	0	0	0	0	0	0	0	0	0	0	0	0	0	0	0	0
0	1	59.61	0	0	0	0	0	0	0	0	0	0	0	0	0	0	85	81	85	79	81.5	81	6.3333	2.5166	81.5291	0.0267417	25	157	158	158	142	153	156	55.3333	7.4386	153.136	0.0421049	50	0	0	0	0	0	0	0	0	0	0	0	0	0	0	0	0	0	0	0	0	0	0	0	0	0	0	0	0	0	0	1	0	0	0	0	0	0	0	0	0	0	0	0	0	0	0	0	0	0	0	0	0	0	0	0
0	0	53.32	0	0	0	0	0	0	0	0	0	0	0	0	0	0	60	60	60	60	60	60			60	0		128	128	128	128	128	128			128	0		0	0	0	0	0	0	0	0	0	0	0	0	0	0	0	0	0	0	0	0	0	0	0	0	0	0	0	0	0	0	1	0	0	0	0	0	0	0	0	0	0	0	0	0	0	0	0	0	0	0	0	0	0	0	0
1	0	75.23	0	0	0	0	0	0	0	0	0	0	0	0	0	0	77	58	84	56	64.0833	61.5	73.5379	8.5754	64.6071	0.12812	58.3333	146	127	153	127	139.75	139	55.2955	7.4361	139.931	0.0509447	66.6667	0	0	0	0	0	0	0	0	0	0	0	0	0	0	0	0	0	0	0	0	0	0	0	0	0	0	0	0	0	0	3	0	0	0	0	0	0	0	0	0	0	0	0	0	0	0	0	0	0	0	0	0	0	0	0
0	0	46.21	0	0	0	0	0	0	0	0	0	0	0	0	0	0	80	80	80	80	80	80			80	0		150	150	150	150	150	150			150	0		0	0	0	0	0	0	0	0	0	0	0	0	0	0	0	0	0	0	0	0	0	0	0	0	0	0	0	0	0	0	0	0	0	0	0	0	0	0	0	0	0	0	0	0	0	0	0	0	0	0	0	0	0	0	0
0	0	50.46	0	0	0	0	0	0	0	0	0	0	0	0	0	0	74	86	87	72	78.8	75	50.7	7.1204	79.0569	0.0808207	60	134	177	177	134	162.4	169	304.3	17.4442	163.148	0.0960749	80	0	0	0	0	0	0	0	0	0	0	0	0	0	0	0	0	0	0	0	0	0	0	0	0	0	0	0	0	0	0	1	0	0	1	0	0	0	0	0	0	0	0	0	0	0	0	0	0	0	0	0	0	0	0	0
0	0	64.7	0	0	0	0	0	0	0	0	0	0	0	0	0	0	68	81	81	52	65.2222	67	72.6944	8.5261	65.7157	0.123248	66.6667	154	162	200	106	155.667	154	722.5	26.8794	157.716	0.162797	77.7778	0	0	0	0	0	0	0	0	0	0	0	0	0	0	0	0	0	0	0	0	0	0	0	0	0	0	0	0	0	0	2	0	0	0	0	0	1	0	0	0	0	0	0	0	0	0	0	0	0	0	0	0	0	0	0
1	0	73.14	0	0	0	0	0	0	0	0	0	0	0	0	0	0	63	63	74	55	63.2	63.5	35.5111	5.9591	63.4523	0.0894512	60	120	138	154	112	128.7	130	158.456	12.5879	129.253	0.092789	60	0	0	0	0	0	0	0	0	0	0	0	0	0	0	0	0	0	0	0	0	0	0	0	0	0	0	0	0	0	0	3	0	0	0	0	0	1	1	0	0	0	0	0	0	0	0	0	0	0	0	0	0	0	0	0
0	1	48.75	0	1	0	0	0	1	0	0	2015-08-10	0	0	0	2015-08-10	0	88	88	88	88	88	88			88	0		136	136	136	136	136	136			136	0		0	0	0	0	0	0	1	0	0	0	0	0	0	0	0	0	0	0	0	0	0	0	0	0	0	0	0	0	0	0	0	0	0	0	0	0	0	0	0	0	0	0	0	0	0	0	0	0	0	0	0	0	0	0	0
0	1	44.27	0	0	0	0	0	0	0	0	0	0	0	0	0	0	96	95	102	60	87.2632	88	127.983	11.3129	87.9551	0.126184	52.6316	153	132	153	105	133.368	134	145.468	12.061	133.884	0.0880217	84.2105	0	0	0	0	0	0	0	0	0	0	0	0	0	0	0	0	0	0	0	0	0	0	0	0	0	0	0	0	0	0	0	0	0	0	0	0	0	0	1	0	0	0	0	0	0	0	0	0	0	0	0	0	0	0	0																5.05	0.362	38.2	135.2	10.9	85	188					1.44	3.3055	0.85	4.81		4.7
0	1	45.51	0	0	0	0	0	0	0	0	0	0	0	0	0	0	56	60	60	56	58	58	8	2.8284	58.0345	0.0344828	0	103	110	110	103	106.5	106.5	24.5	4.9497	106.558	0.0328639	50	0	0	0	0	0	0	0	0	0	0	0	0	0	0	0	0	0	0	0	0	0	0	0	0	0	0	0	0	0	0	0	0	0	0	0	0	0	0	0	0	0	0	0	0	0	0	0	0	0	0	0	0	0	0	0	92.1								6.3	31.4		162		4.97		3.6		41.8	137.3	4.9	72.5	93	66		48	8					15.6
0	0	67.37	0	0	0	0	0	0	0	0	0	0	0	0	0	0	78	72	91	69	81.3333	81.5	48.0606	6.9326	81.6037	0.0816078	83.3333	148	142	179	130	152.917	151.5	231.901	15.2283	153.61	0.095346	83.3333	0	0	0	0	0	0	0	0	0	0	0	0	0	0	0	0	0	0	0	0	0	0	0	0	0	0	0	0	0	0	2	0	0	0	0	0	0	0	0	0	0	0	0	0	0	0	0	0	0	0	0	0	0	0	0
0	1	48.9	0	0	0	0	0	0	0	0	0	0	0	0	0	0	68	74	92	65	75.8333	75.5	78.697	8.8711	76.3075	0.112002	50	121	135	155	113	132.333	131.5	206.242	14.3611	133.046	0.103902	75	0	0	0	0	0	0	0	0	0	0	0	0	0	0	0	0	0	0	0	0	0	0	0	0	0	0	0	0	0	0	0	0	0	0	0	0	0	0	0	0	0	0	0	0	0	0	0	0	0	0	0	0	0	0	0
0	0	47.59	0	0	0	0	0	0	0	0	0	0	0	0	0	0	80	80	80	80	80	80			80	0		120	120	120	120	120	120			120	0		0	0	0	0	0	0	0	0	0	0	0	0	0	0	0	0	0	0	0	0	0	0	0	0	0	0	0	0	0	0	0	0	0	0	0	0	0	0	0	0	0	0	0	0	0	0	0	0	0	0	0	0	0	0	0	76.3								3.5	24		253		2.75	0.31
0	1	42.98	0	0	0	0	0	0	0	0	0	0	0	0	0	0	81	81	81	81	81	81			81	0		146	146	146	146	146	146			146	0		0	0	0	0	0	0	1	0	0	0	0	0	0	0	0	0	0	0	0	0	0	0	0	0	0	0	1	0	0	0	0	0	0	0	0	0	0	0	0	0	0	0	0	0	0	0	0	0	0	0	0	0	0	0	0
0	1	42.09	0	0	0	0	0	0	0	0	0	0	0	0	0	0	93	79	93	79	86	86	98	9.8995	86.2844	0.0813953	50	155	127	155	127	141	141	392	19.799	141.693	0.0992908	50	0	0	0	0	0	0	0	0	0	0	0	0	0	0	0	0	0	0	0	0	0	0	0	0	0	0	0	0	0	0	0	0	0	0	0	0	0	0	0	0	0	0	0	0	0	0	0	0	0	0	0	0	0	0	0
0	1	61.69	0	0	0	0	0	0	0	0	0	0	0	0	0	0	98	72	98	57	82.0667	83	94.781	9.7356	82.6039	0.114607	66.6667	185	130	185	122	151.533	150	302.267	17.3858	152.461	0.110842	66.6667	0	0	0	0	0	0	0	0	0	0	0	0	0	0	0	0	0	0	0	0	0	0	0	0	0	0	0	0	0	0	2	0	0	0	0	0	0	0	0	0	0	0	0	0	0	0	0	0	0	0	0	0	0	0	0
0	1	52.36	0	0	0	0	0	0	0	0	0	0	0	0	0	0	66	59	66	59	62.5	62.5	24.5	4.9497	62.5979	0.056	50	115	112	115	112	113.5	113.5	4.5	2.1213	113.51	0.0132159	0	0	0	0	0	0	0	0	0	0	0	0	0	0	0	0	0	0	0	0	0	0	0	0	0	0	0	0	0	0	0	1	0	0	0	0	0	0	0	0	0	0	0	0	0	0	0	0	0	0	0	0	0	0	0	0
1	0	74.26	0	0	0	0	0	0	0	0	0	0	0	0	0	0	89	80	89	80	85.3333	87	22.3333	4.7258	85.4205	0.0452181	33.3333	168	140	168	140	156.333	161	212.333	14.5717	156.785	0.0761048	66.6667	0	0	0	0	0	0	0	0	0	0	0	0	0	0	0	0	0	0	0	0	0	0	0	0	0	0	0	0	0	0	3	0	0	1	0	0	0	0	0	0	0	0	0	0	0	0	0	0	0	0	0	0	0	0	0	70.3	0	0	0.9			0.8	13.7	15.4	23		206		5.22		3.7		47.738	142	6.5	74	58	46.505		6.782	9.6543					12		7.2
0	0	69.38	0	0	0	0	0	0	0	0	0	0	0	0	0	0	96	68	100	68	81.2857	83	129.758	11.3911	82.0235	0.13504	57.1429	168	134	197	124	154.429	160	444.418	21.0812	155.759	0.131545	57.1429	0	0	0	0	0	0	0	0	0	0	0	0	0	0	0	0	0	0	0	0	0	0	0	0	0	0	0	0	0	0	2	0	0	1	0	0	0	0	1	0	0	0	0	0	0	0	0	0	0	0	0	0	0	0	0	88.4								6.51	29.7		244		4.56		3.99	0.243	42	139	5.5	79	74
0	0	62.57	0	0	0	0	0	0	0	0	0	0	0	0	0	0	77	81	87	67	79.9	80.5	31.8778	5.646	80.0793	0.0670376	50	132	148	170	123	146.3	147	165.789	12.8759	146.809	0.0834939	80	0	0	0	0	0	0	0	0	0	0	0	0	0	0	0	0	0	0	0	0	0	0	0	0	0	0	0	0	0	0	2	0	0	0	1	0	0	0	0	0	0	0	0	0	0	0	0	0	0	0	0	0	0	0	0
0	0	58.81	0	0	0	0	0	0	0	0	0	0	0	0	0	0	89	70	89	65	74.6667	72	53.75	7.3314	74.9859	0.0925734	44.4444	207	146	207	143	167	161	529.25	23.0054	168.403	0.129879	55.5556	0	0	0	0	0	0	0	0	0	0	0	0	0	0	0	0	0	0	0	0	0	0	0	0	0	0	0	0	0	0	1	0	0	0	0	0	0	0	0	0	0	0	0	0	0	0	0	0	0	0	0	0	0	0	0
1	1	71.32	0	0	0	0	0	0	0	0	0	0	0	0	0	0	58	52	75	52	61.5625	60	40.3958	6.3558	61.8693	0.0999626	56.25	124	125	157	118	136.25	134.5	133.533	11.5557	136.709	0.0821191	62.5	0	0	0	0	0	0	0	0	0	0	0	0	0	0	0	0	0	0	0	0	0	0	0	0	0	0	0	0	0	0	3	1	0	1	0	0	0	0	0	0	0	0	0	0	0	0	0	0	0	0	0	0	0	0	0
0	0	55.64	0	0	0	0	0	0	0	0	0	0	0	0	0	0	67	71	71	52	65	67	49.6667	7.0475	65.3267	0.10038	57.1429	105	116	151	98	113.857	109	318.81	17.8552	115.051	0.145188	71.4286	0	0	0	0	0	0	1	0	0	0	0	0	0	0	0	0	0	0	0	0	0	0	0	0	0	0	0	0	0	0	1	0	0	0	0	0	0	0	0	0	0	0	0	0	0	0	0	0	0	0	0	0	0	0	0	58.8								7.1	17.9		370		3.89	0.229
0	0	53.53	0	0	0	0	0	0	0	0	0	0	0	0	0	0	65	90	90	65	75.6667	72	166.333	12.897	76.3959	0.139168	66.6667	127	156	156	127	144.667	151	240.333	15.5027	145.219	0.0874969	66.6667	0	0	0	0	0	0	0	0	0	0	0	0	0	0	0	0	0	0	0	0	0	0	0	0	0	0	0	0	0	0	1	0	0	0	0	0	0	0	0	0	0	0	0	0	0	0	0	0	0	0	0	0	0	0	0
0	0	61.11	0	0	0	0	0	0	0	0	0	0	0	0	0	0	79	86	86	73	79.3333	79	42.3333	6.5064	79.511	0.0669638	66.6667	143	135	143	135	139.667	141	17.3333	4.1633	139.708	0.024339	33.3333	0	0	0	0	0	0	0	0	0	0	0	0	0	0	0	0	0	0	0	0	0	0	0	0	0	0	0	0	0	0	2	0	0	0	0	0	0	0	0	0	0	0	0	0	0	0	0	0	0	0	0	0	0	0	0
0	0	67.56	0	0	0	0	0	0	0	0	0	0	0	0	0	0	64	52	64	52	58	58	72	8.4853	58.3095	0.103448	50	148	126	148	126	137	137	242	15.5563	137.441	0.080292	50	0	0	0	0	0	0	0	0	0	0	0	0	0	0	0	0	0	0	0	0	0	0	0	0	0	0	0	0	0	0	2	0	0	0	1	0	0	0	0	0	1	0	0	1	0	0	0	0	0	0	0	0	0	0	0
1	1	78.3	0	0	0	0	0	0	0	0	0	0	0	0	0	0	72	51	78	51	67	72	201	14.1774	67.9926	0.172774	66.6667	129	128	136	128	131	129	19	4.3589	131.048	0.0271681	66.6667	0	0	0	0	0	0	0	0	0	0	0	0	0	0	0	0	0	0	0	0	0	0	0	0	0	0	0	0	0	0	3	0	0	0	0	0	0	0	0	0	1	0	0	1	0	0	0	0	0	0	0	0	0	0	0
0	0	15.63	0	0	0	0	0	0	0	0	0	0	0	0	0	0	50	50	50	50	50	50			50	0		105	105	105	105	105	105			105	0		0	0	0	0	0	0	0	0	0	0	0	0	0	0	0	0	0	0	0	0	0	0	0	0	0	0	0	0	0	0	0	0	0	0	0	0	0	0	0	0	0	0	0	0	0	0	0	0	0	0	0	0	0	0	0
0	0	48.52	0	0	0	0	0	0	0	0	0	0	0	0	0	0	72	72	72	72	72	72			72	0		152	152	152	152	152	152			152	0		0	0	0	0	0	0	0	0	0	0	0	0	0	0	0	0	0	0	0	0	0	0	0	0	0	0	0	0	0	0	0	0	0	0	0	0	0	0	0	0	0	0	0	0	0	0	0	0	0	0	0	0	0	0	0
0	0	67.22	0	0	1	0	0	0	0	0	0	2003-03-10	0	0	0	0	72	79	85	56	71.2857	71	75.6044	8.6951	71.7764	0.117538	50	114	138	144	100	122.643	120.5	153.478	12.3886	123.222	0.0973394	85.7143	0	0	0	0	0	0	0	0	0	0	0	0	0	0	0	0	0	0	0	0	0	0	0	0	0	0	0	0	0	0	2	0	0	0	0	0	0	0	0	0	0	0	0	0	0	0	0	0	0	0	0	0	0	0	0
0	1	54.55	0	0	0	0	0	0	0	0	0	0	0	0	0	0	82	82	82	82	82	82			82	0		145	145	145	145	145	145			145	0		0	0	0	0	0	0	0	0	0	0	0	0	0	0	0	0	0	0	0	0	0	0	0	0	0	0	0	0	0	0	1	0	0	0	0	0	0	0	0	0	1	0	0	1	0	0	0	0	0	0	0	0	0	0	0																4.5		46	141	5	70	87					2.43	4.4045	0.94	4.08		8
1	1	72.73	0	0	0	0	0	0	0	0	0	0	0	0	0	0	69	48	74	42	65.0588	67	83.1838	9.1205	65.6578	0.136003	58.8235	151	133	183	98	138.588	138	393.007	19.8244	139.916	0.138774	94.1176	1	1	0	0	0	0	0	0	0	1	0	0	0	0	0	0	0	0	0	0	0	0	0	0	0	0	0	0	0	0	3	0	0	0	0	1	0	0	0	0	0	0	0	0	0	0	0	0	0	0	0	0	0	0	0
1	0	64.94	0	0	0	0	0	0	0	0	0	0	0	0	0	0	94	76	99	76	89.4	90	34.6857	5.8895	89.5809	0.0636438	40	186	158	189	149	171.067	170	201.209	14.1848	171.615	0.0801083	73.3333	0	0	0	0	0	0	0	0	0	0	0	0	0	0	0	0	0	0	0	0	0	0	0	0	0	0	0	0	0	0	2	0	0	0	0	0	0	0	0	0	0	0	0	0	0	0	0	0	0	0	0	0	0	0	0
1	0	76.96	0	0	0	0	0	0	0	0	0	0	0	0	0	0	79	77	88	70	78.125	77.5	37.8393	6.1514	78.3366	0.0736522	75	154	144	168	129	146.125	143.5	223.839	14.9613	146.794	0.095774	62.5	0	0	0	0	0	0	0	0	0	0	0	0	0	0	0	0	0	0	0	0	0	0	0	0	0	0	0	0	0	0	3	0	0	0	0	1	0	0	1	0	0	0	0	0	0	0	0	0	0	0	0	0	0	0	0
0	0	55.68	0	0	0	0	0	0	0	0	0	0	0	0	0	0	94	86	94	75	84.0714	85	29.6099	5.4415	84.2348	0.0623703	42.8571	160	140	160	139	150.286	152	55.2967	7.4362	150.456	0.0476804	50	0	0	0	0	0	0	0	0	0	0	0	0	0	0	0	0	0	0	0	0	0	0	0	0	0	0	0	0	0	0	1	1	0	1	0	0	0	0	0	0	0	0	0	0	0	0	0	0	0	0	0	0	0	0	0
0	1	41.49	0	0	0	0	0	0	0	0	0	0	0	0	0	0	91	91	91	91	91	91			91	0		130	130	130	130	130	130			130	0		0	0	0	0	0	0	0	0	0	0	0	0	0	0	0	0	0	0	0	0	0	0	0	0	0	0	0	0	0	0	0	0	0	0	0	0	0	0	0	0	0	0	0	0	0	0	0	0	0	0	0	0	0	0	0	92.1	0.037	0.325	1.7			0.469	2.79	5.33	31.4		334		4.83		4.38		42	141.1	4.5	71	97	63			9					15.2
1	0	65.27	0	1	0	0	0	0	1	0	2011-02-17	0	0	0	0	2011-02-17	87	87	87	87	87	87			87	0		141	141	141	141	141	141			141	0		1	0	0	0	0	0	0	0	0	0	0	0	0	1	0	0	0	0	0	0	0	0	0	0	0	0	0	0	0	0	2	1	0	1	1	0	0	0	0	0	1	0	0	0	0	0	0	0	0	0	0	0	0	0	0																4.8			148	7.8		78
1	0	70.87	0	1	0	0	0	0	0	0	2006-08-24	0	0	0	0	0	76	75	76	75	75.5	75.5	0.5	0.7071	75.5017	0.00662252	0	136	116	136	116	126	126	200	14.1421	126.396	0.0793651	50	0	0	0	0	0	0	0	0	0	0	0	0	0	0	0	0	0	0	0	0	0	0	0	0	0	0	0	0	0	0	3	0	0	0	0	0	0	0	0	0	0	0	0	0	0	0	0	0	0	0	0	0	0	0	0
0	1	50.26	0	0	0	0	0	0	0	0	0	0	0	0	0	0	81	75	102	67	87.4375	90.5	126.796	11.2604	88.1146	0.124693	43.75	119	113	176	108	138	136	431.067	20.7621	139.457	0.145673	81.25	0	0	0	0	0	0	0	0	0	0	0	0	0	0	0	0	0	0	0	0	0	0	0	0	0	0	0	0	0	0	1	1	0	1	1	0	0	0	0	0	0	0	0	1	0	0	0	0	0	0	0	0	0	0	0
0	0	26.99	0	0	0	0	0	0	0	0	0	0	0	0	0	0	64	62	64	58	61.3333	62	9.3333	3.0551	61.384	0.0406702	33.3333	97	121	121	97	106.667	102	160.333	12.6623	107.166	0.0969254	66.6667	0	0	0	0	0	0	0	0	0	0	0	0	0	0	0	0	0	0	0	0	0	0	0	0	0	0	0	0	0	0	0	0	0	0	0	0	0	0	0	0	0	0	0	0	0	0	0	0	0	0	0	0	0	0	0
0	0	55.49	0	0	0	0	0	0	0	0	0	0	0	0	0	0	84	84	84	84	84	84			84	0		148	148	148	148	148	148			148	0		0	0	0	0	0	0	0	0	0	0	0	0	0	0	0	0	0	0	0	0	0	0	0	0	0	0	0	0	0	0	1	0	0	0	1	0	0	0	0	0	0	0	0	0	0	0	0	0	0	0	0	0	0	0	0																4.2			141	6.4		76
0	0	47.46	0	0	0	0	0	0	0	0	0	0	0	0	0	0	74	74	74	74	74	74			74	0		122	122	122	122	122	122			122	0		0	0	0	0	0	0	0	0	0	0	0	0	0	0	0	0	0	0	0	0	0	0	0	0	0	0	0	0	0	0	0	0	0	0	0	0	0	0	0	0	0	0	0	0	0	0	0	0	0	0	0	0	0	0	0
0	0	51.27	0	0	0	0	0	0	0	0	0	0	0	0	0	0	111	85	111	75	89.375	87.5	117.982	10.862	89.9507	0.113683	50	206	120	206	119	144.375	139.5	761.982	27.604	146.666	0.178848	75	0	0	0	0	0	0	0	0	0	0	0	0	0	0	0	0	0	0	0	0	0	0	0	0	0	0	0	0	0	0	1	0	0	0	0	0	0	0	0	0	0	0	0	0	0	0	0	0	0	0	0	0	0	0	0
1	1	70.38	0	1	0	0	0	1	0	0	2014-10-29	0	0	0	2014-10-29	0	77	78	100	72	82.3333	79	98.6667	9.9331	82.8312	0.110133	66.6667	147	133	176	133	151.333	146.5	239.467	15.4747	151.991	0.0933463	50	0	0	0	0	0	0	0	0	0	0	0	0	0	0	0	0	0	0	0	0	0	0	0	0	0	0	0	0	0	0	3	0	0	0	0	0	0	0	1	0	0	0	0	0	0	0	0	0	0	0	0	0	0	0	0
0	0	52.51	0	0	0	0	0	0	0	0	0	0	0	0	0	0	90	90	90	90	90	90			90	0		140	140	140	140	140	140			140	0		0	0	0	0	0	0	0	0	0	0	0	0	0	0	0	0	0	0	0	0	0	0	0	0	0	0	0	0	0	0	1	0	0	1	0	0	0	0	0	0	0	0	0	0	0	0	0	0	0	0	0	0	0	0	0	87.8	0	0.11	1.4			1.06	16.54	19.1	30.4		264		5.01		3.02		42.87	136.94	4.84	75.34	82	83		23	9.06					15.2
0	0	48.75	0	0	0	0	0	0	0	0	0	0	0	0	0	0	54	54	54	54	54	54			54	0		121	121	121	121	121	121			121	0		0	0	0	0	0	0	0	0	0	0	0	0	0	0	0	0	0	0	0	0	0	0	0	0	0	0	0	0	0	0	0	0	0	0	0	0	0	0	0	0	0	0	0	0	0	0	0	0	0	0	0	0	0	0	0
0	0	56.03	0	0	0	0	0	0	0	0	0	0	0	0	0	0	69	76	76	69	72.5	72.5	24.5	4.9497	72.5844	0.0482759	50	109	121	121	109	115	115	72	8.4853	115.156	0.0521739	50	0	0	0	0	0	0	0	0	0	0	0	0	0	0	0	0	0	0	0	0	0	0	0	0	0	0	0	0	0	0	1	0	0	0	1	0	0	0	0	0	0	0	0	0	0	0	0	0	0	0	0	0	0	0	0
0	0	74.7	0	0	0	0	0	0	0	0	0	0	0	0	0	0	70	64	70	64	67	67	18	4.2426	67.0671	0.0447761	50	133	149	149	133	141	141	128	11.3137	141.227	0.0567376	50	0	0	0	0	0	0	0	0	0	0	0	0	0	0	0	0	0	0	0	0	0	0	0	0	0	0	0	0	0	0	3	1	0	1	0	0	0	0	0	0	1	0	0	1	0	0	0	0	0	0	0	0	0	0	0																4.9			143	3.4		99
0	0	52.29	0	0	0	0	0	0	0	0	0	0	0	0	0	0	75	70	79	52	67.4286	67	63.956	7.9973	67.8675	0.114289	71.4286	142	142	158	109	132.714	128.5	289.297	17.0087	133.722	0.123499	64.2857	0	0	0	0	0	0	0	0	0	0	0	0	0	0	0	0	0	0	0	0	0	0	0	0	0	0	0	0	0	0	1	1	0	1	1	0	0	0	0	0	0	0	0	0	0	0	0	0	0	0	0	0	0	0	0
1	1	71.89	0	1	0	0	1	1	0	0	2005-07-13	0	0	2004-04-14	2005-07-13	0	91	81	91	81	86	86	50	7.0711	86.1452	0.0581395	50	151	126	151	126	138.5	138.5	312.5	17.6777	139.063	0.0902527	50	0	0	0	0	0	0	0	0	0	0	0	0	0	0	0	0	0	0	0	0	0	0	0	0	0	0	0	0	0	0	3	0	0	0	0	0	0	0	0	0	0	0	0	0	0	0	0	0	0	0	0	0	0	0	0
0	1	43.67	0	0	0	0	0	0	0	0	0	0	0	0	0	0	78	86	86	78	82	82	32	5.6569	82.0975	0.0487805	50	124	132	132	124	128	128	32	5.6569	128.062	0.03125	50	0	0	0	0	0	0	0	0	0	0	0	0	0	0	0	0	0	0	0	0	0	0	0	0	0	0	0	0	0	0	0	0	0	0	0	0	0	0	0	0	0	0	0	0	0	0	0	0	0	0	0	0	0	0	0																		42.2			72.4		59		39	14
0	1	53.58	0	0	0	0	0	0	0	0	0	0	0	0	0	0	90	90	90	80	85.7143	90	28.5714	5.3452	85.857	0.057735	28.5714	145	140	145	130	137.857	140	32.1429	5.6695	137.957	0.038075	71.4286	0	0	0	0	0	0	0	0	0	0	0	0	0	0	0	0	0	0	0	0	0	0	0	0	0	0	0	0	0	0	1	0	0	0	1	0	0	0	0	0	0	0	0	0	0	0	0	0	0	0	0	0	0	0	0																4.3		44	137	6.9	71	86					1.65			5.42		7.3	9.2
1	1	61.04	0	0	0	0	0	0	0	0	0	0	0	0	0	0	100	73	100	70	81.5	82	62.4231	7.9008	81.8548	0.0934163	50	174	137	179	137	164.714	169	135.297	11.6317	165.095	0.0680487	57.1429	0	0	0	0	0	0	0	0	0	0	0	0	0	0	0	0	0	0	0	0	0	0	0	0	0	0	0	0	0	0	2	1	0	1	1	0	0	0	0	0	0	0	0	0	0	0	0	0	0	0	0	0	0	0	0																4.49		36	132.8	6	76	115
0	0	24.82	0	0	0	0	0	0	0	0	0	0	0	0	0	0	87	74	87	74	80.5	80.5	84.5	9.1924	80.762	0.0807453	50	138	132	138	132	135	135	18	4.2426	135.033	0.0222222	50	0	0	0	0	0	0	0	0	0	0	0	0	0	0	0	0	0	0	0	0	0	0	0	0	0	0	0	0	0	0	0	0	0	0	0	0	0	0	0	0	0	0	0	0	0	0	0	0	0	0	0	0	0	0	0
1	1	62.71	0	0	0	0	0	0	0	0	0	0	0	0	0	0	72	72	72	72	72	72			72	0		121	121	121	121	121	121			121	0		0	0	0	0	0	0	0	0	0	0	0	0	0	0	0	0	0	0	0	0	0	0	0	0	0	0	0	0	0	0	2	0	0	0	0	0	0	0	0	0	0	0	0	0	0	0	0	0	0	0	0	0	0	0	0																4.1			139	4.2		93
0	0	54.94	0	0	0	0	0	0	0	0	0	0	0	0	0	0	79	76	95	75	80.5385	79	38.1026	6.1727	80.7565	0.0736364	38.4615	141	137	220	133	156.769	153	496.859	22.2903	158.225	0.136608	69.2308	0	0	0	0	0	0	0	0	0	0	0	0	0	0	0	0	0	0	0	0	0	0	0	0	0	0	0	0	0	0	1	0	0	1	1	0	0	0	1	0	0	0	0	0	0	0	0	0	0	0	0	0	0	0	0																3.39		46.4	141.1	4.6	86	55
0	0	73.68	0	0	0	0	0	0	0	0	0	0	0	0	0	0	70	70	70	70	70	70			70	0		160	160	160	160	160	160			160	0		0	0	0	0	0	0	0	0	0	0	0	0	0	0	0	0	0	0	0	0	0	0	0	0	0	0	0	0	0	0	3	0	0	0	0	0	0	0	0	0	0	0	0	0	0	0	0	0	0	0	0	0	0	0	0	90								5.6	31.2		256		4.49		3.98		51.43	134.84	5.84	82.37	81	88		22	6.55					14
0	0	24.32	0	0	0	0	0	0	0	0	0	0	0	0	0	0	76	77	82	73	77.8	77	13.7	3.7014	77.8704	0.0425526	20	133	138	158	122	139	138	178	13.3417	139.511	0.08585	80	0	0	0	0	0	0	0	0	0	0	0	0	0	0	0	0	0	0	0	0	0	0	0	0	0	0	0	0	0	0	0	0	0	1	0	0	0	0	0	0	0	0	0	0	0	0	0	0	0	0	0	0	0	0	0
0	0	49.35	0	0	0	0	0	0	0	0	0	0	0	0	0	0	68	65	68	65	66.5	66.5	4.5	2.1213	66.5169	0.0225564	0	120	109	120	109	114.5	114.5	60.5	7.7782	114.632	0.0480349	50	0	0	0	0	0	0	0	0	0	0	0	0	0	0	0	0	0	0	0	0	0	0	0	0	0	0	0	0	0	0	0	0	0	0	0	0	0	0	0	0	0	0	0	0	0	0	0	0	0	0	0	0	0	0	0																4.4		44	140	4.4	74	75					1.56			4.77		6.9
0	0	24.83	0	0	0	0	0	0	0	0	0	0	0	0	0	0	66	73	90	53	73.5	72	155.714	12.4786	74.4211	0.158811	50	116	109	142	82	116.375	120	341.411	18.4773	117.651	0.148519	75	0	0	0	0	0	0	0	0	0	0	0	0	0	0	0	0	0	0	0	0	0	0	0	0	0	0	0	0	0	0	0	0	0	0	0	0	0	0	0	0	0	0	0	0	0	0	0	0	0	0	0	0	0	0	0
1	0	66.33	0	0	1	0	0	0	0	0	0	2006-12-08	0	0	0	0	78	80	92	78	83	80	39	6.245	83.1877	0.0672975	60	142	150	172	142	154	150	153.5	12.3895	154.398	0.0719579	60	0	0	0	0	0	0	0	0	0	0	0	0	0	0	0	0	0	0	0	0	0	0	0	0	0	0	0	0	0	0	2	0	0	0	0	0	0	0	0	0	0	0	0	0	0	0	0	0	0	0	0	0	0	0	0
0	1	63.66	0	0	0	0	0	0	0	0	0	0	0	0	0	0	76	82	82	76	79	79	18	4.2426	79.0569	0.0379747	50	113	135	135	113	124	124	242	15.5563	124.487	0.0887097	50	0	1	0	0	0	0	0	0	0	0	0	0	0	0	0	0	0	0	0	0	0	0	0	0	0	0	0	0	0	0	2	0	0	1	0	0	0	0	0	0	0	0	0	0	0	0	0	0	0	0	0	0	0	0	0																4.1			144	5.4		100
1	0	73.9	0	0	0	0	0	0	0	0	0	0	0	0	0	0	59	80	80	55	64	60.5	122	11.0454	64.7109	0.149462	50	132	137	137	116	126.25	126	97.5833	9.8784	126.54	0.0677621	50	1	0	0	0	0	0	0	0	1	0	0	0	0	0	0	0	0	0	0	0	0	0	0	1	0	0	0	0	0	0	3	0	0	0	1	0	0	1	0	0	0	0	0	0	0	0	0	0	0	0	0	0	0	0	0																4.3		38	141	5	71	78	64		12	8.2	1.83	2.9582	1.27	5.06		10.6
0	0	24.15	0	0	0	0	0	0	0	0	0	0	0	0	0	0	71	71	71	71	71	71			71	0		142	142	142	142	142	142			142	0		0	0	0	0	0	0	0	0	0	0	0	0	0	0	0	0	0	0	0	0	0	0	0	0	0	0	0	0	0	0	0	0	0	0	0	0	0	0	0	0	0	0	0	0	0	0	0	0	0	0	0	0	0	0	0
1	1	73.43	0	0	0	0	0	0	0	0	0	0	0	0	0	0	81	81	91	81	84.3333	81	33.3333	5.7735	84.465	0.0558978	66.6667	159	148	169	148	158.667	159	110.333	10.504	158.898	0.0540533	66.6667	0	0	0	0	0	0	0	0	0	0	0	0	0	0	0	0	0	0	0	0	0	0	0	0	0	0	0	0	0	0	3	0	0	0	0	0	0	0	0	0	0	0	0	0	0	0	0	0	0	0	0	0	0	0	0
0	1	70.89	0	0	0	0	0	0	0	0	0	0	0	0	0	0	75	85	105	68	79.8462	78	92.641	9.625	80.3799	0.115815	69.2308	119	145	203	119	154.923	151	483.244	21.9828	156.356	0.136328	92.3077	0	0	0	0	0	0	0	0	0	0	0	0	0	0	0	0	0	0	0	0	0	0	0	0	0	0	0	0	0	0	3	0	0	1	1	0	0	0	0	0	0	0	0	0	0	0	0	0	0	0	0	0	0	0	0
1	1	72.84	0	0	0	0	0	0	0	0	0	0	0	0	0	0	92	80	92	80	86	86	72	8.4853	86.209	0.0697674	50	157	139	157	139	148	148	162	12.7279	148.273	0.0608108	50	0	0	0	0	0	0	0	0	0	0	0	0	0	0	0	0	0	0	0	0	0	0	0	0	0	0	0	0	0	0	3	0	0	0	0	0	0	0	0	0	0	0	0	0	0	0	0	0	0	0	0	0	0	0	0
0	0	60.87	0	0	0	0	0	0	0	0	0	0	0	0	0	0	73	76	79	73	75.5	75	7	2.6458	75.5348	0.0303482	25	124	133	163	124	139.75	136	278.25	16.6808	140.495	0.10337	75	0	0	0	0	0	0	0	0	0	0	0	0	0	0	0	0	0	0	0	0	0	0	0	0	0	0	0	0	0	0	2	0	0	0	1	0	0	0	0	0	0	0	0	0	0	0	0	0	0	0	0	0	0	0	0
1	1	68.34	1	0	0	0	0	0	0	2002-10-11	0	0	0	0	0	0	80	71	80	71	75.5	75.5	40.5	6.364	75.634	0.0596026	50	121	143	143	121	132	132	242	15.5563	132.458	0.0833333	50	0	0	0	0	0	0	0	0	0	0	0	0	0	0	0	0	0	0	0	0	0	0	0	0	0	0	0	0	0	0	2	0	0	0	0	0	0	0	0	0	0	0	0	0	0	0	0	0	0	0	0	0	0	0	0	66.7	0	0	0.6			0.7	9.3	10.7	21.2		378		5.89		4.1		42	139	4.8	65	90	102		10	6.9					12.5
0	0	46.48	0	0	0	0	0	0	0	0	0	0	0	0	0	0	69	69	69	69	69	69			69	0		122	122	122	122	122	122			122	0		0	0	0	0	0	0	0	0	0	0	0	0	0	0	0	0	0	0	0	0	0	0	0	0	0	0	0	0	0	0	0	0	0	1	0	0	0	0	0	0	0	0	0	0	0	0	0	0	0	0	0	0	0	0	0	85		0.5	1.6	0.1		0.6	8.2	10.9	29.7		209		4.73		4.2		41.6	138.6	5.2	70.8	80	82		22	7					14.1
1	1	70.28	0	0	0	0	0	0	0	0	0	0	0	0	0	0	82	82	82	82	82	82			82	0		174	174	174	174	174	174			174	0		0	0	0	0	0	0	0	0	0	0	0	0	0	0	0	0	0	0	0	0	0	0	0	0	0	0	0	0	0	0	3	0	0	0	0	0	0	0	0	0	0	0	0	0	0	0	0	0	0	0	0	0	0	0	0																						87
0	1	55.31	0	0	0	0	0	0	0	0	0	0	0	0	0	0	105	90	105	74	87.6667	90	103.75	10.1858	88.1911	0.109543	55.5556	193	154	193	131	156.556	154	479.778	21.9038	157.912	0.131909	77.7778	0	0	0	0	0	0	0	0	0	0	0	0	0	0	0	0	0	0	0	0	0	0	0	0	0	0	0	0	0	0	1	0	0	0	0	0	0	0	0	0	0	0	0	0	0	0	0	0	0	0	0	0	0	0	0
1	0	62.77	0	1	0	0	0	0	1	0	2018-12-17	0	0	0	0	2018-12-17	89	83	89	72	82.3333	83.5	32.9697	5.7419	82.5167	0.0667709	41.6667	219	192	219	165	184.083	182.5	176.629	13.2902	184.523	0.0691229	75	0	0	0	0	0	0	0	0	0	0	0	0	0	0	0	0	0	0	0	0	0	0	0	0	0	0	0	0	0	0	2	0	0	0	0	0	0	0	0	0	0	0	0	0	0	0	0	0	0	0	0	0	0	0	0
0	1	77.55	0	0	0	0	0	0	0	0	0	0	0	0	0	0	66	78	79	66	72.8571	72	22.4762	4.7409	72.9892	0.0602443	28.5714	150	144	180	144	156.571	154	147.286	12.1361	156.974	0.071762	71.4286	0	0	0	0	0	0	0	0	0	0	0	0	0	0	0	0	0	0	0	0	0	0	0	0	0	0	0	0	0	0	3	1	0	0	0	0	0	0	1	0	0	0	0	0	0	0	0	0	0	0	0	0	0	0	0	72								4.32	23.4		185		4.75		4.6		43.202	142	6.5	68	114	68.24		15.188	6.1925					11.1		6.1
0	1	35.12	0	0	0	0	0	0	0	0	0	0	0	0	0	0	84	84	84	84	84	84			84	0		141	141	141	141	141	141			141	0		0	1	0	0	0	0	0	0	0	0	0	0	0	0	0	0	0	0	0	0	0	0	0	0	0	0	0	0	0	0	0	0	0	0	0	0	0	0	0	0	0	0	0	0	0	0	0	0	0	0	0	0	0	0	0
0	0	24.79	0	0	0	0	0	0	0	0	0	0	0	0	0	0	67	67	67	67	67	67			67	0		126	126	126	126	126	126			126	0		0	0	0	0	0	0	0	0	0	0	0	0	0	0	0	0	0	0	0	0	0	0	0	0	0	0	0	0	0	0	0	0	0	0	0	0	0	0	0	0	0	0	0	0	0	0	0	0	0	0	0	0	0	0	0
0	0	78.29	0	0	0	0	0	0	0	0	0	0	0	0	0	0	80	80	90	70	80	80	29.1667	5.4006	80.1681	0.0648593	61.5385	140	160	190	120	154.231	150	349.359	18.6911	155.273	0.116435	53.8462	0	0	0	0	0	0	0	0	0	0	0	0	0	0	0	0	0	0	0	0	0	0	0	0	0	0	0	0	0	0	3	0	0	0	0	0	0	0	0	0	0	0	0	0	0	0	0	0	0	0	0	0	0	0	0																3.4			134	5.8		96					2.84			4.97			6.2
1	0	66.82	0	0	0	0	0	0	0	0	0	0	0	0	0	0	80	65	80	65	70.6667	67	66.3333	8.1445	70.9789	0.0941035	33.3333	141	130	142	130	137.667	141	44.3333	6.6583	137.774	0.0394903	33.3333	0	0	0	0	0	0	0	0	0	0	0	0	0	0	0	0	0	0	0	0	0	0	0	0	0	0	0	0	0	0	2	1	0	1	0	0	0	0	0	0	0	0	0	0	0	0	0	0	0	0	0	0	0	0	0																4.1		44.4	140.7	5	81.1	75	94		74	15
0	1	57.36	0	0	0	0	0	0	0	0	0	0	0	0	0	0	91	75	93	74	84.3	85.5	44.0111	6.6341	84.5346	0.0746577	50	158	137	159	133	148.8	150	69.2889	8.324	149.009	0.0530701	60	0	0	0	0	0	0	0	0	0	0	0	0	0	0	0	0	0	0	0	0	0	0	0	0	0	0	0	0	0	0	1	1	0	0	0	0	0	0	0	0	0	0	0	0	0	0	0	0	0	0	0	0	0	0	0																4.41			139	6		94					8.83		1.07	5.28		8
1	0	71.09	0	0	0	0	0	0	0	0	0	0	0	0	0	0	91	67	91	57	71.2667	70	69.781	8.3535	71.7221	0.11324	80	149	140	155	113	138.133	138	122.267	11.0574	138.546	0.0773346	60	0	0	0	0	0	0	0	0	0	0	0	0	0	0	0	0	0	0	0	0	0	0	0	0	0	0	0	0	0	0	3	0	0	0	1	0	0	0	0	0	0	0	0	0	0	0	0	0	0	0	0	0	0	0	0
0	1	41.76	0	0	0	0	0	0	0	0	0	0	0	0	0	0	70	80	110	70	85.8235	80	90.2794	9.5015	86.3171	0.107405	47.0588	120	140	180	120	145.118	140	180.235	13.4252	145.701	0.0897502	58.8235	0	0	0	0	0	0	0	0	0	0	0	0	0	0	0	0	0	0	0	0	0	0	0	0	0	0	0	0	0	0	0	1	0	1	0	0	0	0	0	0	0	0	0	0	0	0	0	0	0	0	0	0	0	0	0	89.3								7.1	30.7		197		5.16		3.8	0.33	42	141	5	70	86	126		33	10.9	1.92			6.62		5.5
0	0	60.2	0	0	0	0	0	0	0	0	0	0	0	0	0	0	80	80	80	80	80	80			80	0		115	115	115	115	115	115			115	0		0	0	0	0	0	0	0	0	0	0	0	0	0	0	0	0	0	0	0	0	0	0	0	0	0	0	0	0	0	0	2	0	0	0	0	0	0	0	0	0	0	0	0	0	0	0	0	0	0	0	0	0	0	0	0
0	1	27.04	0	0	0	0	0	0	0	0	0	0	0	0	0	0	73	73	73	73	73	73	0	0	73	0	0	136	116	136	116	126	126	200	14.1421	126.396	0.0793651	50	0	0	0	0	0	0	0	0	0	0	0	0	0	0	0	0	0	0	0	0	0	0	0	0	0	0	0	0	0	0	0	0	0	0	0	0	0	0	0	0	0	0	0	0	0	0	0	0	0	0	0	0	0	0	0
0	1	63.81	0	0	0	0	0	0	0	0	0	0	0	0	0	0	88	87	88	87	87.5	87.5	0.5	0.7071	87.5014	0.00571429	0	154	123	154	123	138.5	138.5	480.5	21.9203	139.365	0.111913	50	0	0	0	0	0	0	0	0	0	0	0	0	0	0	0	0	0	0	0	0	0	0	0	0	0	0	0	0	0	0	2	0	0	0	0	0	0	0	0	0	0	0	0	0	0	0	0	0	0	0	0	0	0	0	0
0	0	24.33	0	0	0	0	0	0	0	0	0	0	0	0	0	0	79	83	83	79	81	81	8	2.8284	81.0247	0.0246914	0	127	118	127	118	122.5	122.5	40.5	6.364	122.583	0.0367347	50	0	0	0	0	0	0	0	0	0	0	0	0	0	0	0	0	0	0	0	0	0	0	0	0	0	0	0	0	0	0	0	0	0	0	0	0	0	0	0	0	0	0	0	0	0	0	0	0	0	0	0	0	0	0	0
0	0	69.31	0	0	0	0	0	0	0	0	0	0	0	0	0	0	76	76	81	76	78.25	78	6.9167	2.63	78.2831	0.0291068	25	156	162	162	142	154.25	156.5	73.5833	8.5781	154.429	0.048161	75	0	0	0	0	0	0	0	0	0	0	0	0	0	0	0	0	0	0	0	0	0	0	0	0	0	0	0	0	0	0	2	1	0	0	0	0	0	0	0	0	1	0	0	1	0	0	0	0	0	0	0	0	0	0	0																4.4		45	141	6.3	77	68	52		12	21.1	1.35	2.5964	2.29	5.5		5.2
0	0	25.01	0	0	0	0	0	0	0	0	0	0	0	0	0	0	78	74	78	74	76	76	8	2.8284	76.0263	0.0263158	0	118	115	118	115	116.5	116.5	4.5	2.1213	116.51	0.0128755	0	0	0	0	0	0	0	0	0	0	0	0	0	0	0	0	0	0	0	0	0	0	0	0	0	0	0	0	0	0	0	0	0	0	0	0	0	0	0	0	0	0	0	0	0	0	0	0	0	0	0	0	0	0	0	0	90.1								10.4	31.2		329		5.33		4		43	142	3.6	76	97		25
1	1	83.23	0	0	0	0	0	0	0	0	0	0	0	0	0	0	63	70	84	63	72.25	71	76.25	8.7321	72.6447	0.104668	50	123	139	150	123	140.25	144	156.917	12.5266	140.669	0.0773504	50	0	0	0	0	0	0	0	0	0	0	0	0	0	0	0	0	0	0	0	0	0	0	0	0	0	0	0	0	0	0	4	0	0	0	0	0	0	0	1	0	0	0	0	0	0	0	0	0	0	0	0	0	0	0	0	91.8	0.016	0.059	1.23			0.772	5.08	7.16	32.6		206		4.23		4.05	0.435	44	136	6	75	121	86		15	15	2.72	2.7336	1.35	5.32	13.8	14.5	20
0	1	54.89	0	0	0	0	0	0	0	0	0	0	0	0	0	0	74	68	80	60	71.1667	72	47.3667	6.8823	71.4435	0.0882814	66.6667	133	129	133	120	126.667	128	23.4667	4.8442	126.744	0.0349118	66.6667	0	0	0	0	0	0	0	0	0	0	0	0	0	0	0	0	0	0	0	0	0	0	0	0	0	0	0	0	0	0	1	0	0	0	0	0	0	0	0	0	0	0	0	0	0	0	0	0	0	0	0	0	0	0	0
0	0	24.57	0	0	0	0	0	0	0	0	0	0	0	0	0	0	87	75	94	71	83.8	87	75.2889	8.6769	84.2033	0.0982297	40	155	134	171	124	142.9	138	288.989	16.9997	143.807	0.112857	50	0	0	0	0	0	0	0	0	0	0	0	0	0	0	0	0	0	0	0	0	0	0	0	0	0	0	0	0	0	0	0	0	0	0	0	0	0	0	0	0	0	0	0	0	0	0	0	0	0	0	0	0	0	0	0
0	0	61.55	0	0	0	0	0	0	0	0	0	0	0	0	0	0	74	70	93	59	75.2	72	157.956	12.568	76.1393	0.158552	70	133	116	186	104	128.5	120.5	658.944	25.6699	130.787	0.189515	80	0	0	0	0	0	0	0	0	0	0	0	0	0	0	0	0	0	0	0	0	0	0	0	0	0	0	0	0	0	0	2	0	0	1	1	0	0	0	0	0	0	0	0	0	0	0	0	0	0	0	0	0	0	0	0
1	1	81.88	0	0	0	0	0	0	0	0	0	0	0	0	0	0	70	80	80	60	70	70	59.375	7.7055	70.398	0.106792	58.8235	170	140	175	120	146.765	150	290.441	17.0423	147.693	0.112653	76.4706	0	0	0	0	0	0	0	0	0	0	0	0	0	0	0	0	0	0	0	0	0	0	0	0	0	0	0	0	0	0	4	0	0	0	0	0	1	0	1	0	1	0	0	0	0	0	0	0	0	0	0	0	0	0	0																5.3			144	8.6		129					2.1			6.22
0	0	79.58	0	0	0	0	0	0	0	0	0	0	0	0	0	0	60	66	66	60	63	63	18	4.2426	63.0714	0.047619	50	128	152	152	128	140	140	288	16.9706	140.513	0.0857143	50	0	0	0	0	0	0	0	0	0	0	0	0	0	0	0	0	0	0	0	0	0	0	0	0	0	0	0	0	0	0	3	0	0	0	0	0	0	0	0	0	0	0	0	0	0	0	0	0	0	0	0	0	0	0	0	102.5								6.3	35.1		232		3.23	0.331																11.3
0	1	58.3	0	0	0	0	0	0	0	0	0	0	0	0	0	0	92	101	101	82	90.5385	89	44.6026	6.6785	90.7655	0.0708705	53.8462	139	159	178	127	149.923	149	199.577	14.1272	150.536	0.0905327	76.9231	0	0	0	0	0	0	0	0	0	0	0	0	0	0	0	0	0	0	0	0	0	0	0	0	0	0	0	0	0	0	1	0	0	0	1	0	0	0	0	0	0	0	0	0	0	0	0	0	0	0	0	0	0	0	0
0	1	18.01	0	0	0	0	0	0	0	0	0	0	0	0	0	0	66	66	66	66	66	66			66	0		128	128	128	128	128	128			128	0		0	0	0	0	0	0	0	0	0	0	0	0	0	0	0	0	0	0	0	0	0	0	0	0	0	0	0	0	0	0	0	0	0	0	0	0	0	0	0	0	0	0	0	0	0	0	0	0	0	0	0	0	0	0	0
0	1	46.61	0	0	0	0	0	0	0	0	0	0	0	0	0	0	79	85	91	75	83.375	83.5	28.2679	5.3168	83.5232	0.0596506	62.5	142	146	151	141	144.5	142.5	14	3.7417	144.542	0.0242215	37.5	0	0	0	0	0	0	0	0	0	0	0	0	0	0	0	0	0	0	0	0	0	0	0	0	0	0	0	0	0	0	0	0	0	1	1	0	0	0	0	0	0	0	0	0	0	0	0	0	0	0	0	0	0	0	0
1	0	40.14	0	0	0	0	1	0	0	0	0	0	0	2018-11-20	0	0	61	61	61	61	61	61			61	0		102	102	102	102	102	102			102	0		0	0	0	0	0	0	0	0	0	0	0	0	0	0	0	0	0	0	0	0	0	0	0	0	0	0	0	0	0	0	0	0	0	0	0	0	0	0	0	0	0	0	0	0	0	0	0	0	0	0	0	0	0	0	0
0	1	52.95	0	0	0	0	0	0	0	0	0	0	0	0	0	0	90	59	90	59	78.75	83	190.25	13.7931	79.6508	0.151685	50	151	132	151	132	142	142.5	64.6667	8.0416	142.171	0.0490436	75	0	0	0	0	0	0	0	0	0	0	0	0	0	0	0	0	0	0	0	0	0	0	0	0	0	0	0	0	0	0	1	0	0	0	0	0	0	0	0	0	0	0	0	0	0	0	0	0	0	0	0	0	0	0	0																3.8	0.39		142	4.8		83					1.28	2.7282	1.09	4.4		5
0	0	54.44	0	0	0	0	0	0	0	0	0	0	0	0	0	0	82	78	85	78	81.4	82	10.8	3.2863	81.4531	0.0361104	40	144	125	150	125	138.4	137	88.3	9.3968	138.655	0.060728	80	0	0	0	0	0	0	0	0	0	0	0	0	0	0	0	0	0	0	0	0	0	0	0	0	0	0	0	0	0	0	1	0	0	0	0	0	0	0	0	0	0	0	0	0	0	0	0	0	0	0	0	0	0	0	0																3.28			137	3.9		68
1	1	69.17	0	0	0	0	0	0	0	0	0	0	0	0	0	0	87	68	87	68	77.25	77	66.25	8.1394	77.5709	0.0912484	75	169	142	169	132	147.75	145	244.25	15.6285	148.369	0.0916053	75	0	0	0	0	0	0	0	0	0	0	0	0	0	0	0	0	0	0	0	0	0	0	0	0	0	0	0	0	0	0	2	0	0	0	0	0	0	0	0	0	1	0	0	0	0	0	0	0	0	0	0	0	0	0	0
0	0	50.63	0	0	0	0	0	0	0	0	0	0	0	0	0	0	88	70	88	70	79	79	162	12.7279	79.511	0.113924	50	150	114	150	114	132	132	648	25.4558	133.222	0.136364	50	0	0	0	0	0	0	0	0	0	0	0	0	0	0	0	0	0	0	0	0	0	0	0	0	0	0	0	0	0	0	1	0	0	0	0	0	0	0	0	0	0	0	0	0	0	0	0	0	0	0	0	0	0	0	0	74.5								5	24.2		262		4.63		3.4		45	142	3.1	77	54	33	13		8					11.2
0	1	65.58	0	1	0	0	0	1	0	0	2018-11-07	0	0	0	2018-11-07	0	86	84	86	68	75.5833	75	37.1742	6.0971	75.8084	0.0772326	58.3333	188	144	188	119	145.917	143.5	313.174	17.6967	146.897	0.116116	83.3333	0	0	0	0	0	0	0	0	0	0	0	0	0	0	0	0	0	0	0	0	0	0	0	0	0	0	0	0	0	0	2	0	0	0	0	0	0	0	1	0	0	0	0	0	0	0	0	0	0	0	0	0	0	0	0
1	0	72.16	0	0	0	0	0	0	0	0	0	0	0	0	0	0	73	74	83	60	69.1667	69	54.3333	7.3711	69.5258	0.102033	50	156	141	171	117	146.083	144.5	240.265	15.5005	146.835	0.10159	66.6667	0	0	0	0	0	0	0	0	0	0	0	0	0	0	0	0	0	0	0	0	0	0	0	0	0	0	0	0	0	0	3	0	0	1	0	0	0	0	0	0	0	0	0	0	0	0	0	0	0	0	0	0	0	0	0																4.02	0.464		143	4.3		93
0	0	52.23	0	0	0	0	0	0	0	0	0	0	0	0	0	0	65	65	65	65	65	65			65	0		111	111	111	111	111	111			111	0		0	0	0	0	0	0	0	0	0	0	0	0	0	0	0	0	0	0	0	0	0	0	0	0	0	0	0	0	0	0	1	0	0	0	0	0	0	0	0	0	0	0	0	0	0	0	0	0	0	0	0	0	0	0	0
0	1	62.8	0	0	0	0	0	0	0	0	0	0	0	0	0	0	62	66	78	58	67.7857	68	39.8736	6.3146	68.0583	0.0897661	78.5714	105	105	129	95	111.286	109	91.9121	9.5871	111.668	0.0830146	50	0	0	0	0	0	0	0	0	0	0	0	0	0	0	0	0	0	0	0	0	0	0	0	0	0	0	0	0	0	0	2	0	0	0	0	0	0	0	0	0	0	0	0	0	0	0	0	0	0	0	0	0	0	0	0
1	0	80.32	0	0	0	0	0	0	0	0	0	0	0	0	0	0	81	49	81	49	68.2222	73	151.444	12.3063	69.2018	0.170069	55.5556	178	119	178	107	139.111	142	476.111	21.82	140.624	0.147882	88.8889	0	0	0	0	0	0	0	0	0	0	0	0	0	0	0	0	0	0	0	0	0	0	0	0	0	0	0	0	0	0	4	0	0	0	1	0	0	0	0	0	0	0	0	0	0	0	0	0	0	0	0	0	0	0	0
0	0	49.39	0	0	0	0	0	0	0	0	0	0	0	0	0	0	85	83	98	80	86.1429	85	40.1429	6.3358	86.3423	0.0680944	57.1429	148	158	166	133	153.143	158	135.476	11.6394	153.522	0.0703658	71.4286	0	0	0	0	0	0	0	0	0	0	0	0	0	0	0	0	0	0	0	0	0	0	0	0	0	0	0	0	0	0	0	0	0	0	0	0	0	0	0	0	0	0	0	0	0	0	0	0	0	0	0	0	0	0	0																4.38			136	4.1		57					1.05	3.6427	1.77	5.89		14.93
0	0	44.6	0	0	0	0	0	0	0	0	0	0	0	0	0	0	97	74	97	74	85	82.5	76.5714	8.7505	85.3932	0.0962983	75	151	133	151	132	140.375	139.5	54.2679	7.3667	140.544	0.0490892	62.5	0	0	0	0	0	0	0	0	0	0	0	0	0	0	0	0	0	0	0	0	0	0	0	0	0	0	0	0	0	0	0	1	0	1	0	0	0	0	0	0	0	0	0	0	0	0	0	0	0	0	0	0	0	0	0	80.3								6.6	26.2		286		5.16		4.01	0.432	41	137	2.9	73	66		22			3.09	3.5955	0.99	5.99		9.12
0	0	64.35	0	0	0	0	0	0	0	0	0	0	0	0	0	0	60	60	60	60	60	60			60	0		155	155	155	155	155	155			155	0		0	0	0	0	0	0	0	0	0	0	0	0	0	0	0	0	0	0	0	0	0	0	0	0	0	0	0	0	0	0	2	0	0	0	0	0	0	0	0	0	0	0	0	0	0	0	0	0	0	0	0	0	0	0	0
1	0	55.86	0	0	0	0	0	0	0	0	0	0	0	0	0	0	73	78	97	73	83.375	83	51.6964	7.19	83.6458	0.0806675	62.5	127	156	180	127	156.125	158	279.839	16.7284	156.907	0.100227	87.5	0	0	0	0	0	0	0	0	0	0	0	0	0	0	0	0	0	0	0	0	0	0	0	0	0	0	0	0	0	0	1	0	0	1	0	0	0	0	0	0	1	0	0	0	0	0	0	0	0	0	0	0	0	0	0
0	0	46.33	0	0	0	0	1	0	0	0	0	0	0	2017-03-06	0	0	75	80	80	75	77.5	77.5	8.3333	2.8868	77.5403	0.0322581	75	120	120	125	120	121.25	120	6.25	2.5	121.269	0.0178562	50	0	0	0	0	0	0	0	0	0	0	0	0	0	0	0	0	0	0	0	0	0	0	0	0	0	0	0	0	0	0	0	0	0	0	0	0	0	0	0	0	0	0	0	0	0	0	0	0	0	0	0	0	0	0	0	68.5									21.7																	2.11	1.9109	1.13	4	11.2
0	0	68.46	0	1	0	0	0	1	0	0	2012-09-10	0	0	0	2012-09-10	0	76	76	76	76	76	76			76	0		153	153	153	153	153	153			153	0		0	0	0	0	0	0	0	0	0	0	0	0	0	0	0	0	0	0	0	0	0	0	0	0	0	0	0	0	0	0	2	0	0	0	0	0	0	0	0	0	0	0	0	0	0	0	0	0	0	0	0	0	0	0	0
0	1	71.32	0	0	0	0	0	0	0	0	0	0	0	0	0	0	73	73	73	73	73	73			73	0		142	142	142	142	142	142			142	0		0	0	0	0	0	0	0	0	0	0	0	0	0	0	0	0	0	0	0	0	0	0	0	0	0	0	0	0	0	0	3	0	0	0	0	0	0	0	0	0	0	0	0	0	0	0	0	0	0	0	0	0	0	0	0
1	1	52.13	0	0	0	0	0	0	0	0	0	0	0	0	0	0	93	66	110	66	96.3684	101	138.579	11.772	97.0472	0.118898	57.8947	155	113	181	113	156.474	156	339.708	18.4312	157.499	0.114649	84.2105	0	0	0	0	0	0	0	0	0	0	0	0	0	0	0	0	0	0	0	0	0	0	0	0	0	0	0	0	0	0	1	0	0	0	0	0	0	0	0	0	0	0	0	0	0	0	0	0	0	0	0	0	0	0	0
1	0	79.27	0	0	0	0	0	0	0	0	0	0	0	0	0	0	58	58	58	58	58	58			58	0		138	138	138	138	138	138			138	0		0	0	0	0	0	0	0	0	0	0	0	0	0	0	0	0	0	0	0	0	0	0	0	0	0	0	0	0	0	0	3	0	0	0	0	0	0	0	0	0	0	0	0	0	0	0	0	0	0	0	0	0	0	0	0
1	0	79.37	0	0	0	0	0	0	0	0	0	0	0	0	0	0	84	70	105	70	85.25	83	211.583	14.5459	86.1757	0.147767	75	179	188	189	165	180.25	183.5	123.583	11.1168	180.507	0.0534116	75	0	0	0	0	0	0	0	0	0	0	0	0	0	0	0	0	0	0	0	0	0	0	0	0	0	0	0	0	0	0	3	0	0	0	0	0	0	0	0	0	0	0	0	0	0	0	0	0	0	0	0	0	0	0	0
0	0	45.04	0	0	0	0	0	0	0	0	0	0	0	0	0	0	85	82	102	75	83	81	46.5455	6.8224	83.2566	0.0786985	50	153	141	182	139	157	153.5	183.818	13.558	157.536	0.08268	75	0	0	0	0	0	0	0	0	0	0	0	0	0	0	0	0	0	0	0	0	0	0	0	0	0	0	0	0	0	0	0	0	0	0	0	0	0	0	0	0	0	0	0	0	0	0	0	0	0	0	0	0	0	0	0
0	0	54.69	0	0	0	0	0	0	0	0	0	0	0	0	0	0	78	78	81	78	78.75	78	2.25	1.5	78.7607	0.0164957	0	148	140	148	138	143.5	144	27.6667	5.2599	143.572	0.0317437	25	0	0	0	0	0	0	0	0	0	0	0	0	0	0	0	0	0	0	0	0	0	0	0	0	0	0	0	0	0	0	1	0	0	0	0	0	0	0	0	0	0	0	0	0	0	0	0	0	0	0	0	0	0	0	0
1	0	75.15	0	1	0	0	0	0	1	0	2018-11-29	0	0	0	0	2018-11-29	72	66	86	57	72.6	72	55.6211	7.458	72.963	0.100126	55	147	152	191	103	148.15	151	335.924	18.3282	149.223	0.120581	75	0	0	0	0	0	0	1	0	0	0	0	0	0	0	0	0	0	0	0	0	0	0	0	0	0	0	0	0	0	0	3	1	0	1	1	0	1	0	1	0	0	0	0	0	0	0	0	0	0	0	0	0	0	0	0																4.21	0.556		142	7.3		85
0	0	68.22	0	0	0	0	0	0	0	0	0	0	0	0	0	0	100	68	100	65	75.6667	70	170.25	13.048	76.6601	0.162578	66.6667	210	117	210	107	133.778	121	1004.19	31.689	137.073	0.223331	88.8889	0	0	0	0	0	0	0	0	0	0	0	0	0	0	0	0	0	0	0	0	0	0	0	0	0	0	0	0	0	0	2	0	0	0	0	0	0	0	0	0	0	0	0	0	0	0	0	0	0	0	0	0	0	0	0																4.01	0.333		140	6.4		78					1.19	4.7791	1.78	7.1		4.53
0	0	48.24	0	0	0	0	0	0	0	0	0	0	0	0	0	0	74	66	74	66	70	70	32	5.6569	70.1142	0.0571429	50	146	129	146	129	137.5	137.5	144.5	12.0208	137.762	0.0618182	50	0	0	0	0	0	0	0	0	0	0	0	0	0	0	0	0	0	0	0	0	0	0	0	0	0	0	0	0	0	0	0	0	0	0	0	0	0	0	0	0	0	0	0	0	0	0	0	0	0	0	0	0	0	0	0	88.1								5.5	30.2		222		4.53																	13.7
0	0	43.88	0	0	0	0	0	0	0	0	0	0	0	0	0	0	65	69	70	60	65.6667	65.5	13.0667	3.6148	65.7495	0.0502512	50	130	139	139	110	127.667	129.5	109.867	10.4817	128.025	0.0749488	83.3333	0	0	0	0	0	0	0	0	0	0	0	0	0	0	0	0	0	0	0	0	0	0	0	0	0	0	0	0	0	0	0	1	0	0	0	0	1	0	0	0	0	0	0	0	0	0	0	0	0	0	0	0	0	0	0																3.5	0.31		139	4.2		73
1	0	93.33	0	0	0	0	0	0	0	0	0	0	0	0	0	0	67	78	82	52	67	68.5	109.385	10.4587	67.7538	0.150422	50	149	147	190	119	153.571	149	625.956	25.0191	155.452	0.156989	64.2857	0	0	0	0	0	1	0	0	0	0	0	0	0	0	0	0	0	0	0	0	0	0	0	0	0	0	0	0	0	0	4	0	0	0	0	0	0	0	0	0	0	0	0	0	0	0	0	0	0	0	0	0	0	0	0
1	0	65.16	1	0	0	0	0	0	0	2013-10-29	0	0	0	0	0	0	59	59	59	59	59	59			59	0		104	104	104	104	104	104			104	0		0	0	0	0	0	0	0	0	0	0	0	0	0	0	0	0	0	0	0	0	0	0	0	0	0	0	0	0	0	0	2	0	0	0	1	0	0	0	0	0	0	0	0	0	0	0	0	0	0	0	0	0	0	0	0
0	0	73.25	0	0	0	0	0	0	0	0	0	0	0	0	0	0	55	59	70	55	60.3571	60	12.7088	3.5649	60.4548	0.0569156	35.7143	155	157	164	132	146.214	146.5	87.4121	9.3494	146.492	0.0616174	71.4286	0	0	0	0	0	0	0	0	0	0	0	0	0	0	0	0	0	0	0	0	0	0	0	0	0	0	0	0	0	0	3	0	0	1	0	0	0	0	0	0	0	0	0	0	0	0	0	0	0	0	0	0	0	0	0
1	1	74.13	0	0	0	0	0	0	0	0	0	0	0	0	0	0	80	80	80	80	80	80	0	0	80	0	0	140	180	180	140	160	160	800	28.2843	161.245	0.125	50	0	0	0	0	0	0	0	0	0	0	0	0	0	0	0	0	0	0	0	0	0	0	0	0	0	0	0	0	0	0	3	0	0	1	1	0	0	1	0	0	0	0	0	0	0	0	0	0	0	0	0	0	0	0	0	96.1	0.1	0.2	2.3			0.6	6.2	9.4	31.8		235		3.76	0.362	4		44	141	6.2	76	125	76	16	10	6	1.25	4.6669	1.56	6.8	12	5.3	8.9
1	0	45.87	0	0	0	0	0	0	0	0	0	0	0	0	0	0	83	83	83	83	83	83			83	0		124	124	124	124	124	124			124	0		0	0	0	0	0	0	0	0	0	0	0	0	0	0	0	0	0	0	0	0	0	0	0	0	0	0	0	0	0	0	0	0	0	0	0	0	0	0	0	0	0	0	0	0	0	0	0	0	0	0	0	0	0	0	0	59.7	0.045	0.143	0.003			2.66	0.169	3.02	18		348		4.37																	7.88
0	0	51.62	0	0	0	0	0	0	0	0	0	0	0	0	0	0	80	90	90	70	80.4545	80	62.2727	7.8913	80.8056	0.0935195	81.8182	120	130	140	110	123.636	120	65.4545	8.0904	123.877	0.0623918	45.4545	0	0	0	0	0	0	0	0	0	0	0	0	0	0	0	0	0	0	0	0	0	0	0	0	0	0	0	0	0	0	1	0	0	0	0	0	0	0	0	0	0	0	0	0	0	0	0	0	0	0	0	0	0	0	0	87								5.6	29.3		214		4.17		4.6	0.21	40	139	4.2	68	77	71		14	9.9	0.72	2.7127	1.64	4.68	12.2
0	0	24.88	0	0	0	0	0	0	0	0	0	0	0	0	0	0	71	71	71	71	71	71			71	0		119	119	119	119	119	119			119	0		0	0	0	0	0	0	0	0	0	0	0	0	0	0	0	0	0	0	0	0	0	0	0	0	0	0	0	0	0	0	0	0	0	0	0	0	0	0	0	0	0	0	0	0	0	0	0	0	0	0	0	0	0	0	0
1	1	73.75	0	0	0	0	0	0	0	0	0	0	0	0	0	0	91	73	91	73	81	80	56	7.4833	81.2588	0.0800091	50	169	132	169	132	148.25	146	237.583	15.4137	148.85	0.0900417	50	1	0	0	0	0	0	0	0	1	0	0	0	0	0	0	0	0	0	0	0	0	0	0	1	0	0	0	0	0	0	3	0	0	0	0	0	0	0	0	0	0	0	0	0	0	0	0	0	0	0	0	0	0	0	0
0	0	67.72	0	0	0	0	0	0	0	0	0	0	0	0	0	0	90	90	90	90	90	90			90	0		140	140	140	140	140	140			140	0		0	0	0	0	0	0	0	0	0	0	0	0	0	0	0	0	0	0	0	0	0	0	0	0	0	0	0	0	0	0	2	0	0	0	0	0	0	0	0	0	0	0	0	0	0	0	0	0	0	0	0	0	0	0	0
0	0	63.34	0	1	0	0	0	0	0	0	2019-01-30	0	0	0	0	0	84	66	84	56	67	61	128.333	11.3284	67.8159	0.156539	71.4286	156	140	168	103	129.286	116	645.238	25.4015	131.407	0.181901	85.7143	0	0	0	0	0	0	0	0	0	0	0	0	0	0	0	0	0	0	0	0	0	0	0	0	0	0	0	0	0	0	2	0	0	0	0	0	0	0	0	0	0	0	0	0	0	0	0	0	0	0	0	0	0	0	0
0	0	41.27	0	0	0	0	0	0	0	0	0	0	0	0	0	0	60	58	60	58	59	59	2	1.4142	59.0085	0.0169492	0	105	107	107	105	106	106	2	1.4142	106.005	0.00943396	0	0	0	0	0	0	0	0	0	0	0	0	0	0	0	0	0	0	0	0	0	0	0	0	0	0	0	0	0	0	0	0	0	0	0	0	0	0	0	0	0	0	0	0	0	0	0	0	0	0	0	0	0	0	0	0
0	0	24.9	0	0	0	0	0	0	0	0	0	0	0	0	0	0	62	62	62	62	62	62			62	0		107	107	107	107	107	107			107	0		0	0	0	0	0	0	0	0	0	0	0	0	0	0	0	0	0	0	0	0	0	0	0	0	0	0	0	0	0	0	0	0	0	0	0	0	0	0	0	0	0	0	0	0	0	0	0	0	0	0	0	0	0	0	0
1	0	72.66	0	0	0	0	0	0	0	0	0	0	0	0	0	0	70	80	80	70	76.6667	80	33.3333	5.7735	76.8115	0.0614875	33.3333	130	120	130	120	123.333	120	33.3333	5.7735	123.423	0.038222	33.3333	0	0	0	0	0	0	0	0	0	0	0	0	0	0	0	0	0	0	0	0	0	0	0	0	0	0	0	0	0	0	3	0	0	1	0	0	0	0	0	0	0	0	0	0	0	0	0	0	0	0	0	0	0	0	0
0	0	53.01	0	0	0	0	0	0	0	0	0	0	0	0	0	0	83	89	90	61	75.4167	73	80.6288	8.9794	75.9051	0.113994	75	138	153	156	118	132.25	126.5	183.477	13.5454	132.884	0.0980621	75	0	0	0	0	0	0	0	0	0	0	0	0	0	0	0	0	0	0	0	0	0	0	0	0	0	0	0	0	0	0	1	0	0	0	0	0	0	0	1	0	0	0	0	0	0	0	0	0	0	0	0	0	0	0	0																4.14		43	142	4	72	100					1.3	3.0091	1.3	4.9		5.16
0	1	26.55	0	0	0	0	0	0	0	0	0	0	0	0	0	0	71	70	71	70	70.3333	70	0.3333	0.5774	70.3349	0.00670243	0	130	120	130	110	120	120	100	10	120.278	0.0680414	66.6667	0	0	0	0	0	0	0	0	0	0	0	0	0	0	0	0	0	0	0	0	0	0	0	0	0	0	0	0	0	0	0	0	0	0	0	0	0	0	0	0	0	0	0	0	0	0	0	0	0	0	0	0	0	0	0
0	1	20.13	0	0	0	0	0	0	0	0	0	0	0	0	0	0	71	71	71	71	71	71			71	0		113	113	113	113	113	113			113	0		0	0	0	0	0	0	0	0	0	0	0	0	0	0	0	0	0	0	0	0	0	0	0	0	0	0	0	0	0	0	0	0	0	0	0	0	0	0	0	0	0	0	0	0	0	0	0	0	0	0	0	0	0	0	0
0	0	57.16	0	0	0	0	0	0	0	0	0	0	0	0	0	0	61	76	82	61	69	67	64	8	69.411	0.109311	66.6667	109	155	155	109	131.444	130	259.278	16.1021	132.318	0.115495	77.7778	0	0	0	0	0	0	0	0	0	0	0	0	0	0	0	0	0	0	0	0	0	0	0	0	0	0	0	0	0	0	1	0	0	1	0	0	0	0	1	0	0	0	0	0	0	0	0	0	0	0	0	0	0	0	0																4.49	0.427		141	6		88
0	1	71.04	0	0	0	0	0	0	0	0	0	0	0	0	0	0	91	91	91	91	91	91			91	0		138	138	138	138	138	138			138	0		1	0	0	0	0	0	0	0	1	0	0	1	0	0	0	0	0	0	0	1	0	0	0	1	0	0	0	0	0	0	4	1	0	0	1	0	0	1	0	0	1	0	0	1	0	0	0	0	0	0	0	0	0	0	0	90.9								7.2	30.2		198		5.3		4.4		44	142	6.4	75	101		18
0	0	63.79	0	0	0	0	0	0	0	0	0	0	0	0	0	0	54	54	54	54	54	54	0	0	54	0	0	82	110	110	82	96	96	392	19.799	97.0155	0.145833	50	0	0	0	0	0	0	1	0	0	0	0	0	0	0	0	0	0	0	0	0	0	0	0	0	0	0	0	0	0	0	2	0	0	0	0	0	0	0	0	0	0	0	0	0	0	0	0	0	0	0	0	0	0	0	0	102.9	0	0.2	1.4			0.4	2.7	4.8	34.1		236		3.03		4.1		38	140	4.2	61	62	78		14	15					10.3
0	0	60.36	0	0	0	0	0	0	0	0	0	0	0	0	0	0	75	62	75	62	69.3333	71	44.3333	6.6583	69.5461	0.0784111	33.3333	163	140	163	136	146.333	140	212.333	14.5717	146.816	0.0813056	33.3333	0	0	0	0	0	0	0	0	0	0	0	0	0	0	0	0	0	0	0	0	0	0	0	0	0	0	0	0	0	0	2	0	0	0	0	0	0	0	0	0	0	0	0	0	0	0	0	0	0	0	0	0	0	0	0
0	0	24.34	0	0	0	0	0	0	0	0	0	0	0	0	0	0	74	73	74	73	73.5	73.5	0.5	0.7071	73.5017	0.00680272	0	120	139	139	120	129.5	129.5	180.5	13.435	129.848	0.0733591	50	0	0	0	0	0	0	0	0	0	0	0	0	0	0	0	0	0	0	0	0	0	0	0	0	0	0	0	0	0	0	0	0	0	0	0	0	0	0	0	0	0	0	0	0	0	0	0	0	0	0	0	0	0	0	0																											2.26	3.3127	2.16	6.5
1	1	67.58	0	0	0	0	0	0	0	0	0	0	0	0	0	0	71	71	71	71	71	71			71	0		123	123	123	123	123	123			123	0		0	0	0	0	0	0	0	0	0	0	0	0	0	0	0	0	0	0	0	0	0	0	0	0	0	0	0	0	0	0	2	0	0	1	0	0	0	0	1	0	0	0	0	0	0	0	0	0	0	0	0	0	0	0	0
0	1	74.29	0	0	0	0	0	0	0	0	0	0	0	0	0	0	48	55	55	48	51.5	51.5	24.5	4.9497	51.6188	0.0679612	50	114	104	114	104	109	109	50	7.0711	109.115	0.0458716	50	1	1	0	0	0	0	0	0	0	0	0	0	0	0	1	0	0	0	0	0	0	0	0	0	0	1	0	0	0	0	4	1	0	0	0	0	1	0	0	0	0	0	0	0	0	0	0	0	0	0	0	0	0	0	0	94.1								5	32		196		4.8		3.8		39.7	136.1	10.4	87.5	116	61		24	16	0.78	2.8455	1.5	4.7		5.5
0	0	46.73	0	0	0	0	0	0	0	0	0	0	0	0	0	0	52	52	52	52	52	52			52	0		103	103	103	103	103	103			103	0		0	0	0	0	0	0	0	0	0	0	0	0	0	0	0	0	0	0	0	0	0	0	0	0	0	0	0	0	0	0	0	0	0	0	0	0	0	0	0	0	0	0	0	0	0	0	0	0	0	0	0	0	0	0	0
0	0	45.09	0	0	0	0	0	0	0	0	0	0	0	0	0	0	86	86	86	86	86	86			86	0		132	132	132	132	132	132			132	0		0	0	0	0	0	0	0	0	0	0	0	0	0	0	0	0	0	0	0	0	0	0	0	0	0	0	0	0	0	0	0	0	0	0	0	0	0	0	0	0	0	0	0	0	0	0	0	0	0	0	0	0	0	0	0
0	0	32.54	0	0	0	0	0	0	0	0	0	0	0	0	0	0	65	81	81	65	71.3333	68	72.3333	8.5049	71.6705	0.0973489	33.3333	119	140	140	119	131	134	117	10.8167	131.297	0.067418	66.6667	0	0	0	0	0	0	0	0	0	0	0	0	0	0	0	0	0	0	0	0	0	0	0	0	0	0	0	0	0	0	0	0	0	0	0	0	0	0	0	0	0	0	0	0	0	0	0	0	0	0	0	0	0	0	0
0	0	49.61	0	0	0	0	0	0	0	0	0	0	0	0	0	0	81	81	81	81	81	81			81	0		132	132	132	132	132	132			132	0		0	0	0	0	0	0	0	0	0	0	0	0	0	0	0	0	0	0	0	0	0	0	0	0	0	0	0	0	0	0	0	1	0	0	0	0	0	0	0	0	0	0	0	0	0	0	0	0	0	0	0	0	0	0	0
1	0	77.44	0	0	0	0	0	0	0	0	0	0	0	0	0	0	90	90	120	80	93.8235	90	104.779	10.2362	94.3476	0.105843	47.0588	160	130	210	120	156.177	150	604.779	24.5923	157.988	0.152763	88.2353	0	0	0	0	0	0	0	0	0	0	0	0	0	0	0	0	0	0	0	0	0	0	0	0	0	0	0	0	0	0	3	1	0	0	1	0	1	0	1	0	0	0	0	0	0	0	0	0	0	0	0	0	0	0	0	94.4								5.1	31.2		220		4.19		4.2		38	145	5	68	71	72		10	9.4	1.13			6.26	13.1
1	0	58.81	0	0	1	0	0	0	0	0	0	2004-07-21	0	0	0	0	85	80	91	65	75.6364	75	47.4805	6.8906	75.9354	0.0890073	68.1818	125	127	132	99	113.273	113	99.4459	9.9723	113.691	0.0860134	63.6364	0	0	0	0	0	0	0	0	0	0	0	0	0	0	0	0	0	0	0	0	0	0	0	0	0	0	0	0	0	0	1	0	0	0	0	0	1	0	0	0	0	0	0	0	0	0	0	0	0	0	0	0	0	0	0																4.03	0.526	41.6	143.3	6.6	72	66
0	0	45.92	0	0	1	0	0	0	0	0	0	2015-07-27	0	0	0	0	68	68	68	68	68	68			68	0		116	116	116	116	116	116			116	0		0	0	0	0	0	0	0	0	0	0	0	0	0	0	0	0	0	0	0	0	0	0	0	0	0	0	0	0	0	0	0	0	0	0	0	0	0	0	0	0	0	0	0	0	0	0	0	0	0	0	0	0	0	0	0
0	0	48.1	0	0	0	0	0	0	0	0	0	0	0	0	0	0	50	50	50	50	50	50			50	0		112	112	112	112	112	112			112	0		0	0	0	0	0	0	0	0	0	0	0	0	0	0	0	0	0	0	0	0	0	0	0	0	0	0	0	0	0	0	0	0	0	0	0	0	0	0	0	0	0	0	0	0	0	0	0	0	0	0	0	0	0	0	0
1	0	74.61	0	1	0	0	0	0	0	0	2015-05-14	0	0	0	0	0	82	80	90	77	82.3333	82	18.6667	4.3205	82.4277	0.0479035	33.3333	165	170	182	154	165.167	162.5	96.9667	9.8472	165.411	0.054425	66.6667	0	0	0	0	0	0	0	0	0	0	0	0	0	0	0	0	0	0	0	0	0	0	0	0	0	0	0	0	0	0	3	0	0	0	0	0	0	0	0	0	0	0	0	0	0	0	0	0	0	0	0	0	0	0	0
0	1	50.58	0	0	0	0	0	0	0	0	0	0	0	0	0	0	90	90	90	90	90	90			90	0		130	130	130	130	130	130			130	0		0	0	0	0	0	0	0	0	0	0	0	0	0	0	0	0	0	0	0	0	0	0	0	0	0	0	0	0	0	0	1	0	0	0	0	0	0	0	0	0	0	0	0	0	0	0	0	0	0	0	0	0	0	0	0
0	1	58.89	0	0	0	0	0	0	0	0	0	0	0	0	0	0	84	82	87	66	81.25	85	58.5	7.6485	81.5644	0.0880559	62.5	153	157	159	133	151.5	152.5	64.8571	8.0534	151.687	0.0497245	37.5	0	0	0	0	0	1	0	0	1	0	0	0	0	0	0	0	0	0	0	0	0	0	0	0	0	0	0	0	0	0	1	0	0	1	1	0	0	0	0	0	1	0	0	0	0	0	0	0	0	0	0	0	0	0	0
0	0	24.68	0	0	0	0	0	0	0	0	0	0	0	0	0	0	76	76	76	76	76	76			76	0		124	124	124	124	124	124			124	0		0	0	0	0	0	0	0	0	0	0	0	0	0	0	0	0	0	0	0	0	0	0	0	0	0	0	0	0	0	0	0	0	0	0	0	0	0	0	0	0	0	0	0	0	0	0	0	0	0	0	0	0	0	0	0
1	0	58.04	0	0	0	0	0	0	0	0	0	0	0	0	0	0	98	90	98	90	94	94	32	5.6569	94.0851	0.0425532	50	155	150	155	150	152.5	152.5	12.5	3.5355	152.52	0.0163934	50	0	0	0	0	0	0	0	0	0	0	0	0	0	0	0	0	0	0	0	0	0	0	0	0	0	0	0	0	0	0	1	0	0	0	1	0	1	0	0	0	0	0	0	0	0	0	0	0	0	0	0	0	0	0	0
1	1	74.99	0	0	0	0	0	0	0	0	0	0	0	0	0	0	63	79	95	58	69.3333	67	131.25	11.4564	70.1696	0.155787	77.7778	121	155	177	119	141.556	142	344.028	18.548	142.632	0.123536	88.8889	0	0	0	0	0	0	0	0	0	0	0	0	0	0	0	0	0	0	0	0	0	0	0	0	0	0	0	0	0	0	3	0	0	0	0	0	0	0	0	0	0	0	0	0	0	0	0	0	0	0	0	0	0	0	0
0	0	64.99	0	0	0	0	0	0	0	0	0	0	0	0	0	0	68	71	71	68	69.5	69.5	4.5	2.1213	69.5162	0.0215827	0	138	135	138	135	136.5	136.5	4.5	2.1213	136.508	0.010989	0	0	0	0	0	0	0	0	0	0	0	0	0	0	0	0	0	0	0	0	0	0	0	0	0	0	0	0	0	0	0	2	0	0	0	0	0	0	0	0	0	0	0	0	0	0	0	0	0	0	0	0	0	0	0	0
0	1	43.82	0	0	0	0	0	0	0	0	0	0	0	0	0	0	70	91	91	70	79	76	117	10.8167	79.4921	0.111794	66.6667	127	130	130	125	127.333	127	6.3333	2.5166	127.35	0.0161372	33.3333	0	0	0	0	0	0	0	0	0	0	0	0	0	0	0	0	0	0	0	0	0	0	0	0	0	0	0	0	0	0	0	0	0	0	0	0	0	0	0	0	0	0	0	0	0	0	0	0	0	0	0	0	0	0	0																5.19	0.383	44	138.8	4.3	73	82	67			8	1.01	5.0809	1.54	7.08
0	0	24.14	0	0	0	0	0	0	0	0	0	0	0	0	0	0	92	76	99	76	84.6667	82	83.0667	9.1141	85.0745	0.0982676	50	153	130	153	124	136.333	133	130.667	11.431	136.732	0.0765402	83.3333	0	0	0	0	0	0	0	0	0	0	0	0	0	0	0	0	0	0	0	0	0	0	0	0	0	0	0	0	0	0	0	1	0	0	1	0	0	0	0	0	1	0	0	1	0	0	0	0	0	0	0	0	0	0	0																4.9		46.1	137.7	5.5	73.7	121	78		59	13	1.84	3.9236	1.34	6.1		5.4
0	1	63.86	0	0	0	0	0	0	0	0	0	0	0	0	0	0	100	100	100	100	100	100			100	0		140	140	140	140	140	140			140	0		0	0	0	0	0	0	0	0	0	0	0	0	0	0	0	0	0	0	0	0	0	0	0	0	0	0	0	0	0	0	2	0	0	0	1	0	0	0	0	0	0	0	0	0	0	0	0	0	0	0	0	0	0	0	0																4.2		43	143	7	76	98
0	1	46.2	0	0	0	0	0	0	0	0	0	0	0	0	0	0	70	80	90	70	78.75	80	36.9318	6.0772	78.9647	0.0738849	58.3333	130	130	140	120	125	120	45.4545	6.742	125.167	0.0516398	41.6667	0	0	0	0	0	0	0	0	0	0	0	0	0	0	0	0	0	0	0	0	0	0	0	0	0	0	0	0	0	0	0	0	0	0	0	0	0	0	0	0	0	0	0	0	0	0	0	0	0	0	0	0	0	0	0																		44			74		52		11	10	18.83			6.53			5.1
1	1	73.04	0	0	0	0	0	0	0	0	0	0	0	0	0	0	66	66	66	66	66	66			66	0		128	128	128	128	128	128			128	0		0	0	0	0	0	0	0	0	0	0	0	0	0	0	0	0	0	0	0	0	0	0	0	0	0	0	0	0	0	0	3	0	0	0	0	0	0	0	0	0	0	0	0	0	0	0	0	0	0	0	0	0	0	0	0
0	1	38.97	0	0	0	0	0	0	0	0	0	0	0	0	0	0	76	88	95	76	85.7692	86	20.5256	4.5305	85.8796	0.05075	46.1538	121	138	144	121	130.308	130	50.0641	7.0756	130.485	0.052169	76.9231	0	0	0	0	0	0	0	0	0	0	0	0	0	0	0	0	0	0	0	0	0	0	0	0	0	0	0	0	0	0	0	0	0	0	0	0	0	0	0	0	0	0	0	0	0	0	0	0	0	0	0	0	0	0	0																5.06		43.1	139.4	8.1	74	91
1	1	76.29	0	1	0	0	0	0	0	0	2010-06-10	0	0	0	0	0	77	92	92	72	83.5	86	53.7273	7.3299	83.7944	0.0840459	41.6667	138	151	166	127	145.667	145	168.97	12.9988	146.197	0.0854378	83.3333	0	0	0	0	0	0	0	0	0	0	0	0	0	0	0	0	0	0	0	0	0	0	0	0	0	0	0	0	0	0	3	0	0	0	0	0	0	0	1	0	0	0	0	0	0	0	0	0	0	0	0	0	0	0	0
0	0	55.65	0	0	0	0	0	0	0	0	0	0	0	0	0	0	80	80	80	80	80	80			80	0		120	120	120	120	120	120			120	0		0	0	0	0	0	0	0	0	0	0	0	0	0	0	0	0	0	0	0	0	0	0	0	0	0	0	0	0	0	0	1	0	0	0	0	0	0	0	0	0	0	0	0	0	0	0	0	0	0	0	0	0	0	0	0
1	0	76.23	0	0	0	0	1	0	0	0	0	0	0	2009-03-11	0	0	66	83	102	66	81.0909	79	98.8909	9.9444	81.6433	0.116926	72.7273	157	145	194	136	155.273	151	333.618	18.2652	156.246	0.112159	72.7273	0	0	0	0	0	0	0	0	0	0	0	0	0	0	0	0	0	0	0	0	0	0	0	0	0	0	0	0	0	0	3	1	0	0	1	0	1	0	0	0	0	0	0	0	0	0	0	0	0	0	0	0	0	0	0
1	0	75.99	0	0	0	0	0	0	0	0	0	0	0	0	0	0	85	77	88	55	78.8182	83	115.164	10.7314	79.4796	0.129818	45.4545	152	131	155	124	143.454	151	147.273	12.1356	143.92	0.0806586	45.4545	0	0	0	0	0	0	0	0	0	0	0	0	0	0	0	0	0	0	0	0	0	0	0	0	0	0	0	0	0	0	3	0	0	0	0	0	1	0	0	0	0	0	0	0	0	0	0	0	0	0	0	0	0	0	0
0	0	40.82	0	0	0	0	0	0	0	0	0	0	0	0	0	0	65	53	67	53	61.6667	65	57.3333	7.5719	61.9758	0.100255	33.3333	133	107	133	107	119.333	118	170.333	13.0512	119.808	0.0892981	66.6667	0	0	0	0	0	0	0	0	0	0	0	0	0	0	0	0	0	0	0	0	0	0	0	0	0	0	0	0	0	0	0	0	0	0	0	0	0	0	0	0	0	0	0	0	0	0	0	0	0	0	0	0	0	0	0	85.5								6.6	29.5		177		4.64																	13.7
0	0	24.23	0	0	0	0	0	0	0	0	0	0	0	0	0	0	81	65	84	65	76.6667	81	104.333	10.2144	77.119	0.108783	33.3333	122	102	122	102	114	118	112	10.583	114.327	0.0757981	33.3333	0	0	0	0	0	0	0	0	0	0	0	0	0	0	0	0	0	0	0	0	0	0	0	0	0	0	0	0	0	0	0	0	0	0	0	0	0	0	0	0	0	0	0	0	0	0	0	0	0	0	0	0	0	0	0
1	0	67.47	0	0	0	0	0	0	0	0	0	0	0	0	0	0	68	45	75	43	60.5556	65	146.278	12.0945	61.6198	0.188304	44.4444	187	107	189	100	137.778	118	1494.19	38.6548	142.516	0.264514	66.6667	0	0	0	0	0	0	0	0	0	0	0	0	0	0	0	0	0	0	0	0	0	0	0	0	0	0	0	0	0	0	2	0	0	0	0	0	0	0	0	0	1	0	0	0	0	0	0	0	0	0	0	0	0	0	0
1	0	75.37	0	0	0	0	0	0	0	0	0	0	0	0	0	0	77	80	95	62	78.0714	78.5	95.9176	9.7938	78.6398	0.120883	78.5714	169	126	178	123	156.714	164	361.912	19.024	157.783	0.116977	50	0	0	0	0	0	0	0	0	0	0	0	0	0	0	0	0	0	0	0	0	0	0	0	0	0	0	0	0	0	0	3	0	0	0	0	0	0	0	0	0	0	0	0	0	0	0	0	0	0	0	0	0	0	0	0
1	1	84.3	0	0	0	0	0	0	0	0	0	0	0	0	0	0	83	70	89	67	75.8889	75	55.6111	7.4573	76.2139	0.0926459	88.8889	188	153	219	143	167.556	159	612.528	24.7493	169.173	0.13926	88.8889	0	0	0	0	0	0	0	0	0	0	0	0	0	0	0	0	0	0	0	0	0	0	0	0	0	0	0	0	0	0	4	0	0	0	0	0	0	0	1	0	0	0	0	0	0	0	0	0	0	0	0	0	0	0	0
0	0	63.8	0	0	0	0	0	0	0	0	0	0	0	0	0	0	80	81	81	80	80.5	80.5	0.5	0.7071	80.5016	0.00621118	0	140	175	175	140	157.5	157.5	612.5	24.7487	158.469	0.111111	50	0	0	0	0	0	0	0	0	0	0	0	0	0	0	0	0	0	0	0	0	0	0	0	0	0	0	0	0	0	0	2	0	0	1	0	0	0	0	1	0	1	0	0	0	0	0	0	0	0	0	0	0	0	0	0																						102
1	0	87.17	0	1	0	0	0	0	0	0	2002-05-14	0	0	0	0	0	95	63	95	63	79	79	512	22.6274	80.604	0.202532	50	148	114	148	114	131	131	578	24.0416	132.098	0.129771	50	0	0	0	0	0	1	0	0	0	0	0	0	0	0	0	0	0	0	0	0	0	0	0	0	0	0	0	0	0	0	4	1	0	0	1	0	1	0	0	1	0	0	0	0	0	0	0	0	1	0	0	0	0	0	0	95.7	0	0	1.4			0.6	6.5	6.3	35.2		188		3.29		3.8	0.18	37	142	7.2	64	66	551		152	112.7					11.1		14.9
0	1	71.06	0	0	0	0	0	0	0	0	0	0	0	0	0	0	99	73	99	70	78.55	78.5	36.5763	6.0478	78.7709	0.0750439	35	193	143	193	121	150.75	150	344.092	18.5497	151.83	0.119934	80	0	0	0	0	0	0	0	0	0	0	0	0	0	0	0	0	0	0	0	0	0	0	0	0	0	0	0	0	0	0	3	0	0	0	0	0	1	0	1	0	0	0	0	0	0	0	0	0	0	0	0	0	0	0	0
0	0	24.98	0	0	0	0	0	0	0	0	0	0	0	0	0	0	81	81	81	81	81	81			81	0		135	135	135	135	135	135			135	0		0	0	0	0	0	0	0	0	0	0	0	0	0	0	0	0	0	0	0	0	0	0	0	0	0	0	0	0	0	0	0	0	0	0	0	0	0	0	0	0	0	0	0	0	0	0	0	0	0	0	0	0	0	0	0
1	1	68.58	0	0	0	0	0	0	0	0	0	0	0	0	0	0	80	63	80	60	68.5455	70	64.6727	8.0419	68.973	0.111863	72.7273	119	105	143	92	115.273	113	217.418	14.7451	116.127	0.121962	72.7273	0	0	0	0	0	0	0	0	0	0	0	0	0	0	0	0	0	0	0	0	0	0	0	0	0	0	0	0	0	0	2	0	0	0	0	0	0	0	0	0	0	0	0	0	0	0	0	0	0	0	0	0	0	0	0
0	0	74.58	0	0	0	0	0	0	0	0	0	0	0	0	0	0	78	78	78	78	78	78			78	0		130	130	130	130	130	130			130	0		0	0	0	0	0	0	0	0	0	0	0	0	0	0	0	0	0	0	0	0	0	0	0	0	0	0	0	0	0	0	3	0	0	0	0	0	0	1	0	0	0	0	0	0	0	0	0	0	0	0	0	0	0	0	0
0	0	53.2	0	0	0	0	0	0	0	0	0	0	0	0	0	0	70	70	70	70	70	70			70	0		110	110	110	110	110	110			110	0		0	0	0	0	0	0	0	0	0	0	0	0	0	0	0	0	0	0	0	0	0	0	0	0	0	0	0	0	0	0	1	0	0	0	0	0	0	0	0	0	0	0	0	0	0	0	0	0	0	0	0	0	0	0	0																	0.37
1	1	81.25	0	0	0	0	0	0	0	0	0	0	0	0	0	0	71	66	71	66	69	70	7	2.6458	69.0338	0.0313079	0	136	143	143	120	133	136	139	11.7898	133.348	0.0723786	66.6667	0	0	0	0	0	0	0	0	0	0	0	0	0	0	0	0	0	0	0	0	0	0	0	0	0	0	0	0	0	0	4	0	0	0	0	0	0	0	0	0	0	0	0	0	0	0	0	0	0	0	0	0	0	0	0
0	0	75.44	0	0	0	0	0	0	0	0	0	0	0	0	0	0	86	61	86	51	67.8462	67	93.141	9.651	68.4768	0.136667	53.8462	141	140	176	133	143.846	140	127.141	11.2757	144.254	0.0753119	53.8462	0	0	0	0	0	0	0	0	0	0	0	0	0	0	0	0	0	0	0	0	0	0	0	0	0	0	0	0	0	0	3	1	0	0	0	0	1	0	0	0	0	0	0	0	0	0	0	0	0	0	0	0	0	0	0
1	0	77.29	0	0	0	0	0	0	0	0	0	0	0	0	0	0	70	69	89	52	65.25	63	72.8667	8.5362	65.7714	0.126669	56.25	169	136	202	134	157.312	157	330.363	18.1759	158.294	0.111871	81.25	0	0	0	0	0	0	0	0	0	0	0	0	0	0	0	0	0	0	0	0	0	0	0	0	0	0	0	0	0	0	3	0	0	0	1	0	0	0	0	0	0	0	0	0	0	0	0	0	0	0	0	0	0	0	0
1	1	81.08	1	0	0	0	0	0	0	2003-10-01	0	0	0	0	0	0	70	67	70	67	68.5	68.5	4.5	2.1213	68.5164	0.0218978	0	163	134	163	134	148.5	148.5	420.5	20.5061	149.206	0.0976431	50	0	0	0	0	0	0	0	0	0	0	0	0	0	0	0	0	0	0	0	0	0	0	0	0	0	0	0	0	0	0	4	0	0	1	0	0	0	0	1	0	0	0	0	0	0	0	0	0	0	0	0	0	0	0	0
0	1	45.35	0	0	0	0	0	0	0	0	0	0	0	0	0	0	64	64	64	64	64	64			64	0		115	115	115	115	115	115			115	0		0	0	0	0	0	0	0	0	0	0	0	0	0	0	0	0	0	0	0	0	0	0	0	0	0	0	0	0	0	0	0	0	0	0	0	0	0	0	0	0	0	0	0	0	0	0	0	0	0	0	0	0	0	0	0
1	1	73.17	1	0	0	0	0	0	0	2005-12-06	0	0	0	0	0	0	73	73	73	73	73	73			73	0		114	114	114	114	114	114			114	0		0	0	0	0	0	0	0	0	0	0	0	0	0	0	0	0	0	0	0	0	0	0	0	0	0	0	0	0	0	0	3	1	0	1	0	0	0	1	0	0	0	0	0	0	0	0	0	0	0	0	0	0	0	0	0	91.7								7.81	31.2		170		4.21		3.9		40	139	9.4	71	136											5.4
0	1	57.45	0	0	0	0	0	0	0	0	0	0	0	0	0	0	76	70	81	70	76.8	78	17.7	4.2071	76.8921	0.0489971	20	108	114	120	108	115.8	118	24.2	4.9193	115.884	0.0379965	40	0	0	0	0	0	0	0	0	0	0	0	0	0	0	0	0	0	0	0	0	0	0	0	0	0	0	0	0	0	0	1	0	0	0	0	0	0	0	0	0	0	0	0	0	0	0	0	0	0	0	0	0	0	0	0
1	0	84.04	0	0	0	0	0	0	0	0	0	0	0	0	0	0	70	58	72	58	65.5	66	43.6667	6.6081	65.7495	0.0873704	25	153	140	153	140	148	149.5	35.3333	5.9442	148.089	0.0347825	75	0	0	0	0	0	0	0	0	0	0	0	0	0	0	0	0	0	0	0	0	0	0	0	0	0	0	0	0	0	0	4	1	0	0	0	0	0	0	0	0	0	0	0	0	0	0	0	0	0	0	0	0	0	0	0																4.2		36	141	6.5	75	92	73	13	11	8
0	1	66.01	0	0	0	0	0	0	0	0	0	0	0	0	0	0	80	90	90	80	84	80	30	5.4772	84.1427	0.0583212	20	135	140	140	135	139	140	5	2.2361	139.014	0.0143885	20	0	0	0	0	0	0	0	0	0	0	0	0	0	0	0	0	0	0	0	0	0	0	0	0	0	0	0	0	0	0	2	0	0	1	0	0	0	0	0	0	0	0	0	0	0	0	0	0	0	0	0	0	0	0	0																											1.2			6.22
0	1	68.1	0	0	0	0	0	0	0	0	0	0	0	0	0	0	85	76	85	76	80.5	80.5	27	5.1962	80.6257	0.0559006	75	166	125	166	122	137.25	130.5	403.583	20.0894	138.348	0.126761	75	0	0	0	0	0	0	0	0	0	0	0	0	0	0	0	0	0	0	0	0	0	0	0	0	0	0	0	0	0	0	2	0	0	0	0	0	0	0	0	0	0	0	0	0	0	0	0	0	0	0	0	0	0	0	0
1	0	87.83	0	0	0	0	0	0	0	0	0	0	0	0	0	0	74	75	76	59	69.4444	71	34.2778	5.8547	69.6635	0.0794864	55.5556	136	140	157	124	137.222	136	107.694	10.3776	137.571	0.0713011	55.5556	0	0	0	0	0	0	0	0	0	0	0	0	0	0	0	0	0	0	0	0	0	0	0	0	0	0	0	0	0	0	4	0	0	1	0	0	0	0	0	0	0	0	0	0	0	0	0	0	0	0	0	0	0	0	0
0	0	64.19	0	0	0	0	0	0	0	0	0	0	0	0	0	0	86	70	86	64	72	70	54.4	7.3756	72.3141	0.0935139	50	154	140	154	108	123	113	372.4	19.2977	124.255	0.143222	66.6667	0	0	0	0	0	0	0	0	0	0	0	0	0	0	0	0	0	0	0	0	0	0	0	0	0	0	0	0	0	0	2	0	0	0	0	0	0	0	0	0	0	0	0	0	0	0	0	0	0	0	0	0	0	0	0																											1.15	4.9773	1.4	6.9		5.9
0	0	51.15	0	0	0	0	0	0	0	0	0	0	0	0	0	0	91	66	91	66	78.3333	78	80.25	8.9582	78.7873	0.10782	55.5556	148	112	156	109	130.667	130	255.75	15.9922	131.534	0.11539	77.7778	0	0	0	0	0	0	0	0	0	0	0	0	0	0	0	0	0	0	0	0	0	0	0	0	0	0	0	0	0	0	1	0	0	0	0	0	1	0	0	0	0	0	0	0	0	0	0	0	0	0	0	0	0	0	0																3.91	0.487		143	8.4		68
0	0	70.31	0	0	0	0	0	0	0	0	0	0	0	0	0	0	85	85	85	85	85	85			85	0		167	167	167	167	167	167			167	0		0	0	0	0	0	0	0	0	0	0	0	0	0	0	0	0	0	0	0	0	0	0	0	0	0	0	0	0	0	0	3	0	0	0	0	0	0	0	0	0	0	0	0	0	0	0	0	0	0	0	0	0	0	0	0
0	0	57.73	0	0	0	0	0	0	0	0	0	0	0	0	0	0	79	55	79	55	62.8462	59	56.8077	7.5371	63.262	0.115224	61.5385	119	108	145	100	112.385	108	141.256	11.8851	112.963	0.101605	84.6154	0	0	0	0	0	0	0	0	0	0	0	0	0	0	0	0	0	0	0	0	0	0	0	0	0	0	0	0	0	0	1	0	0	0	0	0	0	0	0	0	0	0	0	0	0	0	0	0	0	0	0	0	0	0	0
1	1	78.99	0	0	0	0	0	0	0	0	0	0	0	0	0	0	50	52	52	50	51	51	2	1.4142	51.0098	0.0196078	0	105	99	105	99	102	102	18	4.2426	102.044	0.0294118	50	0	0	0	0	0	0	0	0	0	0	0	0	0	0	0	0	0	0	0	0	0	0	0	0	0	0	0	0	0	0	3	0	0	0	0	0	0	0	0	0	0	0	0	0	0	0	0	0	0	0	0	0	0	0	0	91.7								6.1	30.6		182		3.9		4		39.8	144.3	7.6	66.4	86	130		55	14					11.9	6.1
0	0	38.86	0	0	0	0	0	0	0	0	0	0	0	0	0	0	79	64	79	64	72.3333	74	58.3333	7.6376	72.6017	0.0862133	66.6667	114	91	115	91	106.667	114	184.333	13.5769	107.241	0.103927	33.3333	0	0	0	0	0	0	0	0	0	0	0	0	0	0	0	0	0	0	0	0	0	0	0	0	0	0	0	0	0	0	0	0	0	0	0	0	0	0	0	0	0	0	0	0	0	0	0	0	0	0	0	0	0	0	0																		40			70		38			16
0	1	56.55	0	0	0	0	0	0	0	0	0	0	0	0	0	0	68	76	76	62	68.2857	68	21.5714	4.6445	68.421	0.0629704	28.5714	112	117	121	102	110.714	111	47.5714	6.8972	110.898	0.0576761	42.8571	0	0	0	0	0	0	0	0	0	0	0	0	0	0	0	0	0	0	0	0	0	0	0	0	0	0	0	0	0	0	1	0	0	0	0	0	0	0	0	0	0	0	0	0	0	0	0	0	0	0	0	0	0	0	0
0	0	24.36	0	0	0	0	0	0	0	0	0	0	0	0	0	0	67	67	67	67	67	67			67	0		109	109	109	109	109	109			109	0		0	0	0	0	0	0	0	0	0	0	0	0	0	0	0	0	0	0	0	0	0	0	0	0	0	0	0	0	0	0	0	0	0	0	0	0	0	0	0	0	0	0	0	0	0	0	0	0	0	0	0	0	0	0	0
0	1	57.48	0	0	0	0	0	0	0	0	0	0	0	0	0	0	100	91	100	72	92.6	94.5	60.0444	7.7488	92.8913	0.0793865	30	143	137	166	110	143.6	142.5	224.267	14.9755	144.301	0.0989348	70	0	0	0	0	0	0	0	0	0	0	0	0	0	0	0	0	0	0	0	0	0	0	0	0	0	0	0	0	0	0	1	1	0	1	0	0	0	0	0	0	0	0	0	0	0	0	0	0	0	0	0	0	0	0	0
1	1	67.8	0	0	0	0	0	0	0	0	0	0	0	0	0	0	84	78	85	60	73.7857	74.5	72.7967	8.5321	74.2424	0.111427	57.1429	144	148	154	101	136.286	140	240.22	15.499	137.102	0.109588	57.1429	0	0	0	0	0	0	0	0	0	0	0	0	0	0	0	0	0	0	0	0	0	0	0	0	1	0	0	0	0	0	4	0	0	0	0	0	0	0	0	0	0	0	0	0	0	0	0	0	0	0	0	0	0	0	0
0	0	70.46	0	0	0	0	0	0	0	0	0	0	0	0	0	0	87	67	93	67	79	81	52	7.2111	79.3079	0.0883813	50	166	149	192	149	159.312	154.5	133.963	11.5742	159.706	0.0703441	62.5	0	0	0	0	0	0	0	0	0	0	0	0	0	0	0	0	0	0	0	0	0	0	0	0	0	0	0	0	0	0	3	0	0	1	0	0	0	0	1	0	0	0	0	0	0	0	0	0	0	0	0	0	0	0	0
0	0	48.51	0	0	0	0	0	0	0	0	0	0	0	0	0	0	96	98	98	96	97	97	2	1.4142	97.0052	0.0103093	0	169	168	169	168	168.5	168.5	0.5	0.7071	168.501	0.00296736	0	0	0	0	0	0	0	0	0	0	0	0	0	0	0	0	0	0	0	0	0	0	0	0	0	0	0	0	0	0	0	0	1	0	0	0	0	1	0	0	0	0	0	0	0	0	0	0	0	0	0	0	0	0	0	0	87.3	0.03	0.06	1.99			0.56	5.42	11.16	29.2		307		4.46		3.6	0.39	44	138	5.3	75	73	91			7					13
1	1	72.78	0	1	0	0	0	0	0	0	2009-08-12	0	0	0	0	0	70	83	83	70	76.5	76.5	84.5	9.1924	76.7756	0.0849673	50	150	159	159	150	154.5	154.5	40.5	6.364	154.565	0.0291262	50	0	0	0	0	0	1	0	0	0	0	0	0	0	0	0	0	0	0	0	0	0	0	0	0	0	0	0	0	0	0	3	0	0	1	0	0	0	0	0	0	0	0	0	0	0	0	0	0	0	0	0	0	0	0	0																4.5			137	6.3		117
0	1	37.35	0	0	0	0	0	0	0	0	0	0	0	0	0	0	80	80	80	80	80	80			80	0		119	119	119	119	119	119			119	0		0	0	0	0	0	0	0	0	0	0	0	0	0	0	0	0	0	0	0	0	0	0	0	0	0	0	0	0	0	0	0	0	0	0	0	0	0	0	0	0	0	0	0	0	0	0	0	0	0	0	0	0	0	0	0
0	0	24.68	0	0	0	0	0	0	0	0	0	0	0	0	0	0	68	68	68	68	68	68			68	0		118	118	118	118	118	118			118	0		0	0	0	0	0	0	0	0	0	0	0	0	0	0	0	0	0	0	0	0	0	0	0	0	0	0	0	0	0	0	0	0	0	0	0	0	0	0	0	0	0	0	0	0	0	0	0	0	0	0	0	0	0	0	0
1	1	78.9	0	0	0	0	0	0	0	0	0	0	0	0	0	0	53	67	67	53	60	60	98	9.8995	60.407	0.116667	50	135	151	151	135	143	143	128	11.3137	143.224	0.0559441	50	1	1	0	0	0	0	0	0	0	0	0	0	0	0	0	0	0	0	0	0	0	0	1	0	0	0	0	0	0	0	3	0	0	1	0	0	1	0	1	0	0	0	0	0	0	0	0	0	0	0	0	0	0	0	1																3.6		35	141	4.8	65	79	61		11	7.6
0	0	14.46	0	0	0	0	0	0	0	0	0	0	0	0	0	0	65	65	65	65	65	65			65	0		100	100	100	100	100	100			100	0		0	0	0	0	0	0	0	0	0	0	0	0	0	0	0	0	0	0	0	0	0	0	0	0	0	0	0	0	0	0	0	0	0	0	0	0	0	0	0	0	0	0	0	0	0	0	0	0	0	0	0	0	0	0	0																		46			72		78		19	9.4
0	0	39.42	0	0	0	0	0	0	0	0	0	0	0	0	0	0	70	70	70	70	70	70			70	0		120	120	120	120	120	120			120	0		0	0	0	0	0	0	0	0	0	0	0	0	0	0	0	0	0	0	0	0	0	0	0	0	0	0	0	0	0	0	0	0	0	0	0	0	0	0	0	0	0	0	0	0	0	0	0	0	0	0	0	0	0	0	0
1	1	65.94	0	0	0	0	0	0	0	0	0	0	0	0	0	0	56	66	75	56	66.375	67	48.2679	6.9475	66.6924	0.0979103	75	120	107	134	107	116.625	115	77.9821	8.8307	116.917	0.0708288	50	0	0	0	0	0	0	0	0	0	0	0	0	0	0	0	0	0	0	0	0	0	0	0	0	0	0	0	0	0	0	2	0	0	0	1	0	1	0	0	0	0	0	0	0	0	0	0	0	0	0	0	0	0	0	0																3.83			136	5.4		101
1	1	73.79	0	0	0	0	0	0	0	0	0	0	0	0	0	0	68	88	88	66	72.3333	70	51.0952	7.1481	72.6622	0.0954707	53.3333	121	146	160	121	144.667	146	128.524	11.3368	145.081	0.075708	86.6667	0	0	0	0	0	0	0	0	0	0	0	0	0	0	0	0	0	0	0	0	0	0	0	0	0	0	0	0	0	0	3	0	0	0	0	0	0	0	0	0	0	0	0	0	0	0	0	0	0	0	0	0	0	0	0
0	1	49.87	0	0	0	0	0	0	0	0	0	0	0	0	0	0	76	76	76	76	76	76			76	0		134	134	134	134	134	134			134	0		0	0	0	0	0	0	0	0	0	0	0	0	0	0	0	0	0	0	0	0	0	0	0	0	0	0	0	0	0	0	0	0	0	0	0	0	0	0	0	0	0	0	0	0	0	0	0	0	0	0	0	0	0	0	0
0	1	67.38	0	0	0	0	0	0	0	0	0	0	0	0	0	0	62	88	91	56	75.7778	74	133.944	11.5734	76.5593	0.143994	66.6667	113	136	164	113	137.333	136	253.5	15.9217	138.151	0.109304	88.8889	0	0	0	0	0	0	0	0	0	0	0	0	0	0	0	0	0	0	0	0	0	0	0	0	0	0	0	0	0	0	2	0	0	0	0	0	1	0	0	0	0	0	0	0	0	0	0	0	0	0	0	0	0	0	0
0	1	70.44	0	0	0	0	0	0	0	0	0	0	0	0	0	0	98	63	98	63	79.9	79.5	168.1	12.9653	80.8412	0.153942	50	164	104	164	104	134.6	125	452.711	21.277	136.105	0.149964	70	0	0	0	0	0	0	0	0	0	0	0	0	0	0	0	0	0	0	0	0	0	0	0	0	0	0	0	0	0	0	3	0	0	0	0	0	0	0	0	0	0	0	0	0	0	0	0	0	0	0	0	0	0	0	0
0	0	54.35	0	0	0	0	0	0	0	0	0	0	0	0	0	0	88	76	91	64	79.9	81.5	72.3222	8.5042	80.3063	0.100974	50	157	138	163	119	142.1	141.5	174.767	13.2199	142.652	0.0882585	90	0	0	0	0	0	0	0	0	0	0	0	0	0	0	0	0	0	0	0	0	0	0	0	0	0	0	0	0	0	0	1	0	0	0	1	0	1	0	0	0	1	0	0	0	0	0	0	0	0	0	0	0	0	0	0																3.88			143	5.4		65
0	0	24.47	0	0	0	0	0	0	0	0	0	0	0	0	0	0	83	86	100	66	82.7143	84	84.0659	9.1687	83.1848	0.106816	78.5714	158	178	184	139	164	160	160.308	12.6613	164.453	0.0743945	64.2857	0	0	0	0	0	0	0	0	0	0	0	0	0	0	0	0	0	0	0	0	0	0	0	0	0	0	0	0	0	0	0	0	0	0	1	0	0	0	0	0	0	0	0	0	0	0	0	0	0	0	0	0	0	0	0
1	1	74.28	0	0	0	0	0	0	0	0	0	0	0	0	0	0	90	76	90	76	83.8889	85	21.8611	4.6756	84.0046	0.0525479	33.3333	165	150	173	149	157.667	154	73.25	8.5586	157.873	0.0511785	77.7778	0	0	0	0	0	0	0	0	0	0	0	0	0	0	0	0	0	0	0	0	0	0	0	0	0	0	0	0	0	0	3	0	0	0	0	0	0	0	0	0	0	0	0	0	0	0	0	0	0	0	0	0	0	0	0																4.54			139	8.5		90
1	0	68.87	0	1	0	0	0	1	0	0	2016-10-12	0	0	0	2016-10-12	0	80	80	90	70	78.8667	80	22.1238	4.7036	78.9975	0.0576176	40	135	130	140	110	125.333	130	65.9524	8.1211	125.579	0.0625989	66.6667	0	0	0	0	0	0	0	0	0	0	0	0	0	0	0	0	0	0	0	0	0	0	0	0	0	0	0	0	0	0	2	0	0	0	0	0	1	0	0	0	0	0	0	0	0	0	0	0	0	0	0	0	0	0	0																4	0.37		140	5.2		70					2.11			6.33
1	0	62.18	1	0	0	0	0	0	0	2014-01-27	0	0	0	0	0	0	92	84	92	71	83.3333	85	43.6667	6.6081	83.5775	0.0766081	60	163	149	163	134	149.333	149	66.0952	8.1299	149.54	0.0525953	66.6667	0	0	0	0	0	0	0	0	0	0	0	0	0	0	0	0	0	0	0	0	0	0	0	0	0	0	0	0	0	0	2	0	0	0	0	0	1	0	0	0	0	0	0	0	0	0	0	0	0	0	0	0	0	0	0	93	0.1	0	0.8			1	15.4	17.3	32.9		231		4.37		2.6			133	4.7		79									14.4
1	0	72.17	0	0	0	0	0	0	0	0	0	0	0	0	0	0	74	63	74	61	68.125	69.5	25.8393	5.0832	68.2907	0.0697972	50	168	145	168	136	151.875	151.5	98.125	9.9058	152.157	0.0610109	62.5	0	0	0	0	0	0	0	0	0	0	0	0	0	0	0	0	0	0	0	0	0	0	0	0	0	0	0	0	0	0	3	1	0	0	0	0	1	0	0	0	0	0	0	0	0	0	0	0	0	0	0	0	0	0	0																3.88			134	11.5		98										5.6
0	1	62.17	0	0	0	0	0	0	0	0	0	0	0	0	0	0	76	74	90	74	82.2222	84	39.1944	6.2605	82.4338	0.0717872	55.5556	127	125	145	125	135.333	135	66	8.124	135.55	0.0565967	77.7778	0	0	0	0	0	0	0	0	0	0	0	0	0	0	0	0	0	0	0	0	0	0	0	0	0	0	0	0	0	0	2	0	0	0	0	0	0	0	0	0	0	0	0	0	0	0	0	0	0	0	0	0	0	0	0																4.72			138	5.3		91
0	1	49.43	0	0	0	0	0	0	0	0	0	0	0	0	0	0	86	74	91	74	81.1667	80.5	42.9667	6.5549	81.3869	0.0737221	66.6667	133	123	140	123	131	131.5	36.8	6.0663	131.117	0.0422729	33.3333	0	0	0	0	0	0	0	0	0	0	0	0	0	0	0	0	0	0	0	0	0	0	0	0	0	0	0	0	0	0	0	0	0	1	1	0	0	0	0	0	0	0	0	0	0	0	0	0	0	0	0	0	0	0	0	90.3								7.3	30.9		211		5.4		4.5	0.42	45.8	139.7	5.8	82.8	105	84		49	8	2.14	4.1473	1.18	6.3	16.7	5.2
0	0	67.16	0	0	0	0	0	0	0	0	0	0	0	0	0	0	90	70	90	70	81.6	86	88.3	9.3968	82.0317	0.103	60	188	141	188	141	160	148	533.5	23.0976	161.328	0.12912	80	0	0	0	0	0	0	0	0	0	0	0	0	0	0	0	0	0	0	0	0	0	0	0	0	0	0	0	0	0	0	2	0	0	0	0	0	0	0	0	0	0	0	0	0	0	0	0	0	0	0	0	0	0	0	0																4.48	0.308		138	6.1		77					1.6	3.8727	1.16	5.76		7.47
0	0	60.26	0	0	0	0	0	0	0	0	0	0	0	0	0	0	71	76	86	68	76.4706	76	18.7647	4.3318	76.586	0.0549556	64.7059	124	124	132	114	123.118	124	22.8603	4.7812	123.205	0.0376752	52.9412	0	0	0	0	0	0	0	0	0	0	0	0	0	0	0	0	0	0	0	0	0	0	0	0	0	0	0	0	0	0	2	0	0	0	0	0	0	0	0	0	0	0	0	0	0	0	0	0	0	0	0	0	0	0	0																3.69		42.2	143.3	6.3	78	67
0	1	71.27	0	0	0	0	0	0	0	0	0	0	0	0	0	0	90	80	100	80	91.25	92.5	72.9167	8.5391	91.5492	0.0810422	75	170	140	195	140	166.25	165	522.917	22.8674	167.425	0.11912	75	0	0	0	0	0	0	0	0	0	0	0	0	0	0	0	0	0	0	0	0	0	0	0	0	0	0	0	0	0	0	3	0	0	0	1	0	0	0	0	0	0	0	0	0	0	0	0	0	0	0	0	0	0	0	0	86.6								12.7	27.6		197		5.46		3.93		43	136	7.5	74	108	35		38	7					15.1
0	1	49.05	0	0	0	0	0	0	0	0	0	0	0	0	0	0	98	70	100	70	88.75	93	125.114	11.1854	89.3938	0.120667	66.6667	159	128	161	117	145.75	147	178.386	13.3561	146.31	0.087736	66.6667	0	0	0	0	0	0	0	0	0	0	0	0	0	0	0	0	0	0	0	0	0	0	0	0	0	0	0	0	0	0	0	0	0	0	0	0	0	0	0	0	0	0	0	0	0	0	0	0	0	0	0	0	0	0	0
1	0	24.4	0	0	0	0	0	0	0	0	0	0	0	0	0	0	90	75	97	50	80.1333	83	171.838	13.1087	81.1279	0.158039	80	108	152	170	108	146.867	148	287.981	16.97	147.779	0.111629	66.6667	0	0	0	0	0	0	0	0	0	0	0	0	0	0	0	0	0	0	0	0	0	0	0	0	0	0	0	0	0	0	0	0	0	0	0	0	0	0	0	0	0	0	0	0	0	0	0	0	0	0	0	0	0	0	0
0	1	55.67	0	0	0	0	0	0	0	0	0	0	0	0	0	0	71	71	71	71	71	71			71	0		102	102	102	102	102	102			102	0		0	0	0	0	0	0	0	0	0	0	0	0	0	0	0	0	0	0	0	0	0	0	0	0	0	0	0	0	0	0	1	0	0	0	0	0	0	0	0	0	0	0	0	0	0	0	0	0	0	0	0	0	0	0	0																		44			76		58	26	23	13
0	0	47.24	0	0	0	0	0	0	0	0	0	0	0	0	0	0	74	76	76	74	75	75	2	1.4142	75.0067	0.0133333	0	116	135	135	116	125.5	125.5	180.5	13.435	125.859	0.0756972	50	0	0	0	0	0	0	0	0	0	0	0	0	0	0	0	0	0	0	0	0	0	0	0	0	0	0	0	0	0	0	0	0	0	0	0	0	0	0	0	0	0	0	0	0	0	0	0	0	0	0	0	0	0	0	0																4.3		40	141	5.9	71	61	66		11	11.1						5.4
0	1	72.58	0	0	0	0	0	0	0	0	0	0	0	0	0	0	79	72	87	70	75.9167	74.5	20.0833	4.4814	76.0378	0.056518	33.3333	142	144	172	140	149.833	147	85.7879	9.2622	150.095	0.0591848	58.3333	0	0	0	0	0	0	0	0	0	0	0	0	0	0	0	0	0	0	0	0	0	0	0	0	0	0	0	0	0	0	3	0	0	0	0	0	1	0	0	0	0	0	0	0	0	0	0	0	0	0	0	0	0	0	0
1	1	66.72	0	0	0	0	0	0	0	0	0	0	0	0	0	0	78	80	81	75	78.5	79	7	2.6458	78.5334	0.0291884	50	133	130	133	116	128	131.5	66	8.124	128.193	0.0549658	50	0	0	0	0	0	0	0	0	0	0	0	0	0	0	0	0	0	0	0	0	0	0	0	0	0	0	0	0	0	0	2	0	0	0	0	0	0	0	0	0	0	0	0	0	0	0	0	0	0	0	0	0	0	0	0																5.14			140.5	6.6		89
1	1	80.25	0	0	0	0	0	0	0	0	0	0	0	0	0	0	84	84	84	84	84	84			84	0		131	131	131	131	131	131			131	0		0	0	0	0	0	0	0	0	0	0	0	0	0	0	0	0	0	0	0	0	0	0	0	0	0	0	0	0	0	0	4	1	0	0	1	1	0	0	0	0	0	0	0	0	0	0	0	0	0	0	0	0	0	0	1
1	1	91.31	0	0	0	0	0	0	0	0	0	0	0	0	0	0	60	76	83	51	66.8667	67	73.981	8.6012	67.381	0.124271	86.6667	162	149	164	119	144.333	148	217.095	14.7342	145.034	0.0986227	80	0	0	0	0	0	0	0	0	0	0	0	0	0	0	0	0	0	0	0	0	0	0	0	0	0	0	0	0	0	0	4	0	0	0	1	0	1	0	0	0	0	0	0	0	0	0	0	0	0	0	0	0	0	0	0
0	0	53.57	0	0	0	0	0	0	0	0	0	0	0	0	0	0	84	73	90	69	79.2308	77	38.1923	6.18	79.4529	0.0749399	53.8462	145	118	147	108	123.231	116	199.692	14.1313	123.976	0.110174	53.8462	0	0	0	0	0	0	0	0	0	0	0	0	0	0	0	0	0	0	0	0	0	0	0	0	0	0	0	0	0	0	1	0	0	0	0	0	0	0	0	0	0	0	0	0	0	0	0	0	0	0	0	0	0	0	0
0	0	55.4	0	0	0	0	0	0	0	0	0	0	0	0	0	0	78	74	90	69	77.4	78	32.1143	5.6669	77.5934	0.0707337	73.3333	138	168	168	120	139.533	140	143.267	11.9694	140.012	0.082873	73.3333	0	0	0	0	0	0	0	0	0	0	0	0	0	0	0	0	0	0	0	0	0	0	0	0	0	0	0	0	0	0	1	0	0	1	1	0	0	0	0	0	0	0	0	0	0	0	0	0	0	0	0	0	0	0	0
1	1	67.91	0	0	0	0	0	0	0	0	0	0	0	0	0	0	91	87	91	85	87.5556	87	2.7778	1.6667	87.5697	0.0179469	0	162	131	162	131	139.778	139	91.1944	9.5496	140.067	0.0644124	44.4444	0	1	0	0	0	0	0	0	0	0	0	0	0	0	0	0	0	0	0	0	0	0	0	0	0	0	0	0	0	0	2	0	0	0	0	0	0	0	0	0	1	0	0	0	0	0	0	0	0	0	0	0	0	0	0	85.4								4.99	30.1		140		4.6		4.27		38.9	135	5	77.4	104
1	1	74.01	0	0	0	0	0	0	0	0	0	0	0	0	0	0	90	72	90	72	81	81	162	12.7279	81.4985	0.111111	50	157	153	157	153	155	155	8	2.8284	155.013	0.0129032	0	0	0	0	0	0	0	0	0	0	0	0	0	0	0	0	0	0	0	0	0	0	0	0	0	0	0	0	0	0	0	3	0	0	1	1	0	1	0	0	0	0	0	0	0	0	0	0	0	0	0	0	0	0	0	0																3.6		45	140	10.5	82	124										7.8
0	0	54.67	0	0	0	0	0	0	0	0	0	0	0	0	0	0	79	69	79	66	72.4	74	25.3	5.0299	72.5396	0.0621393	80	137	151	163	137	147.2	147	113.2	10.6395	147.507	0.0646488	80	0	0	0	0	0	0	0	0	0	0	0	0	0	0	0	0	0	0	0	0	0	0	0	0	0	0	0	0	0	0	1	1	0	0	0	0	0	0	0	0	0	0	0	0	0	0	0	0	0	0	0	0	0	0	0
0	1	56.63	0	0	0	0	0	0	0	0	0	0	0	0	0	0	82	82	82	78	80.6667	82	5.3333	2.3094	80.6887	0.0233754	0	140	139	140	132	137	139	19	4.3589	137.046	0.0259783	66.6667	0	0	0	0	0	0	0	0	0	0	0	0	0	0	0	0	0	0	0	0	0	0	0	0	0	0	0	0	0	0	1	0	0	0	0	0	0	0	0	0	0	0	0	0	0	0	0	0	0	0	0	0	0	0	0
1	1	77.37	0	1	0	0	0	0	0	0	2019-06-03	0	0	0	0	0	71	71	71	71	71	71			71	0		152	152	152	152	152	152			152	0		0	0	0	0	1	1	0	0	0	0	0	0	0	0	0	0	0	0	0	0	0	0	0	0	0	0	0	0	0	0	3	1	0	1	0	0	0	0	0	0	0	0	0	0	0	0	0	0	0	0	0	0	0	0	0
1	0	39.58	1	0	0	0	0	0	0	2018-11-26	0	0	0	0	0	0	67	67	67	67	67	67			67	0		120	120	120	120	120	120			120	0		0	0	0	0	0	0	0	0	0	0	0	0	0	0	0	0	0	0	0	0	0	0	0	0	0	0	0	0	0	0	0	0	0	0	0	0	0	0	0	0	0	0	0	0	0	0	0	0	0	0	0	0	0	0	0
0	0	79.85	0	0	0	0	0	0	0	0	0	0	0	0	0	0	66	67	78	66	69.25	66.5	34.25	5.8523	69.4352	0.0731882	50	170	142	170	142	155.5	155	131.667	11.4746	155.817	0.0639055	50	0	0	0	0	0	0	0	0	0	0	0	0	0	0	0	0	0	0	0	0	0	0	0	0	0	0	0	0	0	0	3	0	0	0	1	0	1	0	0	0	0	0	0	0	0	0	0	0	0	0	0	0	0	0	0
0	1	57.74	0	0	0	0	0	0	0	0	0	0	0	0	0	0	80	76	93	74	84.0769	87	41.2436	6.4221	84.303	0.0733872	38.4615	130	110	140	110	127.462	130	67.2692	8.2018	127.705	0.0618227	76.9231	0	0	0	0	0	0	0	0	0	0	0	0	0	0	0	0	0	0	0	0	0	0	0	0	0	0	0	0	0	0	1	1	0	0	0	0	0	0	0	0	0	0	0	0	0	0	0	0	0	0	0	0	0	0	0																4.78	0.414		144	4.3		117					2.94	3.1736	1.07	5.58		5.5
0	1	35.45	0	0	0	0	0	0	0	0	0	0	0	0	0	0	80	80	80	80	80	80			80	0		151	151	151	151	151	151			151	0		0	0	0	0	0	0	0	0	0	0	0	0	0	0	0	0	0	0	0	0	0	0	0	0	0	0	0	0	0	0	0	0	0	0	0	0	0	0	0	0	0	0	0	0	0	0	0	0	0	0	0	0	0	0	0
0	1	44.26	0	0	0	0	0	0	0	0	0	0	0	0	0	0	79	79	79	79	79	79			79	0		126	126	126	126	126	126			126	0		0	0	0	0	0	0	0	0	0	0	0	0	0	0	0	0	0	0	0	0	0	0	0	0	0	0	0	0	0	0	0	0	0	0	0	0	0	0	0	0	0	0	0	0	0	0	0	0	0	0	0	0	0	0	0
0	0	64.01	0	0	0	0	0	0	0	0	0	0	0	0	0	0	101	68	101	60	73.5	71	150.571	12.2708	74.3909	0.156167	87.5	180	145	180	128	145.875	142.5	262.696	16.2079	146.661	0.103932	87.5	0	0	0	0	0	0	0	0	0	0	0	0	0	0	0	0	0	0	0	0	0	0	0	0	0	0	0	0	0	0	2	0	0	0	0	0	0	0	0	0	0	0	0	0	0	0	0	0	0	0	0	0	0	0	0
1	1	76.79	0	0	0	0	0	0	0	0	0	0	0	0	0	0	80	80	80	80	80	80			80	0		158	158	158	158	158	158			158	0		0	0	0	0	0	0	0	0	0	0	0	0	0	0	0	0	0	0	0	0	0	0	0	0	0	0	0	0	0	0	3	0	0	0	0	0	0	0	0	0	0	0	0	0	0	0	0	0	0	0	0	0	0	0	0
0	0	55.24	0	0	0	0	0	0	0	0	0	0	0	0	0	0	71	71	80	61	70	70.5	26.9333	5.1897	70.1801	0.0717848	56.25	148	137	149	121	136.125	138.5	84.1167	9.1715	136.414	0.0652362	62.5	0	0	0	0	0	0	0	0	0	0	0	0	0	0	0	0	0	0	0	0	0	0	0	0	0	0	0	0	0	0	1	0	0	0	0	0	0	0	0	0	0	0	0	0	0	0	0	0	0	0	0	0	0	0	0
0	0	49.89	0	0	1	0	0	0	0	0	0	2004-07-29	0	0	0	0	76	88	96	70	81.1818	82	50.1636	7.0826	81.4622	0.0831839	63.6364	116	149	154	111	130.091	131	228.891	15.1291	130.888	0.110885	81.8182	0	0	0	0	0	0	0	0	0	0	0	0	0	0	0	0	0	0	0	0	0	0	0	0	0	0	0	0	0	0	0	0	0	0	1	0	0	0	0	0	0	0	0	0	0	0	0	0	0	0	0	0	0	0	0
0	0	24.54	0	0	0	0	0	0	0	0	0	0	0	0	0	0	78	75	78	75	76.5	76.5	4.5	2.1213	76.5147	0.0196078	0	127	131	131	127	129	129	8	2.8284	129.016	0.0155039	0	0	0	0	0	0	0	0	0	0	0	0	0	0	0	0	0	0	0	0	0	0	0	0	0	0	0	0	0	0	0	0	0	0	0	0	0	0	0	0	0	0	0	0	0	0	0	0	0	0	0	0	0	0	0	0
0	0	61.85	0	0	0	0	0	0	0	0	0	0	0	0	0	0	82	86	86	82	84	84	8	2.8284	84.0238	0.0238095	0	139	133	139	133	136	136	18	4.2426	136.033	0.0220588	50	0	0	0	0	0	0	0	0	0	0	0	0	0	0	0	0	0	0	0	0	0	0	0	0	0	0	0	0	0	0	2	0	0	0	0	0	1	0	0	0	1	0	0	0	0	0	0	0	0	0	0	0	0	0	0	88.4								6.61	29.7		397		4.73	0.418	3.36		43	139	6.7	76	79					1.68	4.9697	1.06	6.8		6.9
0	0	26.16	0	0	0	0	0	0	0	0	0	0	0	0	0	0	62	63	63	62	62.5	62.5	0.5	0.7071	62.502	0.008	0	105	100	105	100	102.5	102.5	12.5	3.5355	102.531	0.0243902	50	0	0	0	0	0	0	0	0	0	0	0	0	0	0	0	0	0	0	0	0	0	0	0	0	0	0	0	0	0	0	0	0	0	0	0	0	0	0	0	0	0	0	0	0	0	0	0	0	0	0	0	0	0	0	0																		37.8			69.9		53		10	10
0	1	69.26	0	0	0	0	0	0	0	0	0	0	0	0	0	0	78	74	82	64	72	71.5	31.0909	5.5759	72.1976	0.0741464	50	124	142	142	108	126.083	124.5	121.72	11.0327	126.525	0.0837777	83.3333	0	0	0	0	0	1	0	0	0	0	0	0	0	1	0	0	0	0	0	0	0	0	0	0	0	0	0	0	0	0	2	0	0	0	1	0	0	0	0	0	0	0	0	0	0	0	0	0	0	0	0	0	0	0	0
0	0	24.61	0	0	0	0	0	0	0	0	0	0	0	0	0	0	72	72	72	72	72	72			72	0		142	142	142	142	142	142			142	0		0	0	0	0	0	0	0	0	0	0	0	0	0	0	0	0	0	0	0	0	0	0	0	0	0	0	0	0	0	0	0	0	0	0	0	0	0	0	0	0	0	0	0	0	0	0	0	0	0	0	0	0	0	0	0
1	0	79.08	0	0	0	0	0	0	0	0	0	0	0	0	0	0	86	74	106	74	87.2	86	184.7	13.5904	88.0432	0.1394	80	146	132	218	132	168.6	161	1162.8	34.0999	171.337	0.180901	80	0	0	0	0	0	0	0	0	0	0	0	0	0	0	0	0	0	0	0	0	0	0	0	0	0	0	0	0	0	0	3	0	0	0	0	0	0	0	0	0	0	0	0	0	0	0	0	0	0	0	0	0	0	0	0	91.8								7.51	31		201		4.21		3.76		43	141	4.1	73	72
0	0	72.67	0	0	0	0	0	0	0	0	0	0	0	0	0	0	84	61	84	61	72.5	72.5	264.5	16.2635	73.4064	0.158621	50	160	133	160	133	146.5	146.5	364.5	19.0919	147.121	0.0921502	50	0	0	0	0	0	1	0	0	0	0	0	0	0	0	0	0	0	0	0	0	0	0	0	0	0	0	0	0	0	0	3	0	0	0	0	0	1	0	0	0	0	0	0	0	0	0	0	0	0	0	0	0	0	0	0
0	1	59.29	0	0	0	0	0	0	0	0	0	0	0	0	0	0	80	78	80	78	79.3333	80	1.3333	1.1547	79.3389	0.0118841	0	147	151	151	135	144.333	147	69.3333	8.3267	144.493	0.0471041	66.6667	0	0	0	0	0	0	0	0	0	0	0	0	0	0	0	0	0	0	0	0	0	0	0	0	0	0	0	0	0	0	1	0	0	1	1	0	0	0	0	0	0	0	0	0	0	0	0	0	0	0	0	0	0	0	0																4.4		45.2	142.6	6.1	77.5	109	67		25	9	2.84	3.6891	1.12	6.1		6.5
1	0	70.58	0	0	0	0	0	0	0	0	0	0	0	0	0	0	96	85	96	83	88.5	87.5	33.6667	5.8023	88.6425	0.056779	50	162	119	162	119	148.25	156	388.917	19.721	149.231	0.115203	50	0	0	0	0	0	0	0	0	0	0	0	0	0	0	0	0	0	0	0	0	0	0	0	0	0	0	0	0	0	0	3	0	0	0	0	0	0	0	1	0	0	0	0	0	0	0	0	0	0	0	0	0	0	0	0
0	0	50.55	0	0	0	0	0	0	0	0	0	0	0	0	0	0	74	81	93	71	81.2308	81	42.6923	6.5339	81.473	0.0772811	76.9231	119	145	170	109	128.769	125	287.359	16.9517	129.795	0.126479	69.2308	0	0	0	0	0	0	0	0	0	0	0	0	0	0	0	0	0	0	0	0	0	0	0	0	0	0	0	0	0	0	1	0	0	0	1	0	0	0	0	0	0	0	0	0	0	0	0	0	0	0	0	0	0	0	0
0	1	40	0	0	0	0	0	0	0	0	0	0	0	0	0	0	100	90	100	85	92.7778	90	31.9444	5.6519	92.9307	0.0574351	44.4444	150	140	160	130	146.667	150	100	10	146.969	0.0642824	55.5556	0	0	0	0	0	0	0	0	0	0	0	0	0	0	0	0	0	0	0	0	0	0	0	0	0	0	0	0	0	0	0	0	0	0	0	0	0	0	0	0	0	0	0	0	0	0	0	0	0	0	0	0	0	0	0																4			141	4		70
1	0	69.92	1	0	0	0	0	0	0	2013-05-16	0	0	0	0	0	0	80	80	80	80	80	80			80	0		140	140	140	140	140	140			140	0		0	0	0	0	0	0	0	0	0	0	0	0	0	0	0	0	0	0	0	0	0	0	0	0	0	0	0	0	0	0	2	0	0	1	0	0	0	0	0	0	0	0	0	0	0	0	0	0	0	0	0	0	0	0	0																4.5			138	5		89					1.75			5.6		6.9
1	1	83.19	0	0	0	0	0	0	0	0	0	0	0	0	0	0	78	62	88	62	78.6923	80	54.7308	7.398	79.0127	0.0903238	61.5385	139	131	163	131	143.615	142	99.5897	9.9795	143.935	0.0667614	61.5385	0	0	0	0	0	0	0	0	0	0	0	0	0	0	0	0	0	0	0	0	0	0	0	0	0	0	0	0	0	0	4	0	0	0	0	0	1	0	0	0	0	0	0	0	0	0	0	0	0	0	0	0	0	0	0	90.6								8.6	30.4		319		4.72	0.428	3.6		40	142	9.8	82	106	61	24	18	12	0.93	3.0336	1.34	4.8	14.4	6.7
0	1	47.56	0	0	0	0	0	0	0	0	0	0	0	0	0	0	88	80	88	80	84	84	32	5.6569	84.0952	0.047619	50	149	128	149	128	138.5	138.5	220.5	14.8492	138.897	0.0758123	50	0	0	0	0	0	0	0	0	0	0	0	0	0	0	0	0	0	0	0	0	0	0	0	0	0	0	0	0	0	0	0	0	0	0	0	0	0	0	0	0	1	0	0	1	0	0	0	0	0	0	0	0	0	0	0																4.1		39.3	136.8	4.6	81.5	92	95		138	16	0.67	3.7355	1.76	5.8		7.1
0	1	55.14	0	0	0	0	0	0	0	0	0	0	0	0	0	0	81	81	81	81	81	81			81	0		133	133	133	133	133	133			133	0		0	0	0	0	0	0	0	0	0	0	0	0	0	0	0	0	0	0	0	0	0	0	0	0	0	0	0	0	0	0	1	0	0	0	0	0	0	0	0	0	0	0	0	0	0	0	0	0	0	0	0	0	0	0	0
0	1	60.14	0	0	0	0	0	0	0	0	0	0	0	0	0	0	80	93	93	77	84.1111	84	19.8611	4.4566	84.216	0.0499542	33.3333	140	146	149	134	144	145	23	4.7958	144.071	0.0313997	33.3333	0	0	0	0	0	0	0	0	0	0	0	0	0	0	0	0	0	0	0	0	0	0	0	0	0	0	0	0	0	0	2	0	0	0	0	0	1	0	0	0	0	0	0	0	0	0	0	0	0	0	0	0	0	0	0																3.51	0.48		140	4.8		101					1.57	3.1564	0.96	4.83		5.7
0	1	56.27	0	0	0	0	0	0	0	0	0	0	0	0	0	0	79	71	79	60	71	70	39.1111	6.2539	71.2475	0.0835628	70	118	142	152	101	126.5	119.5	261.167	16.1607	127.426	0.121196	70	0	0	0	0	0	0	0	0	0	0	0	0	0	0	0	0	0	0	0	0	0	0	0	0	0	0	0	0	0	0	1	0	0	0	0	0	1	0	0	0	0	0	0	0	0	0	0	0	0	0	0	0	0	0	0
0	0	45.42	0	0	0	0	0	0	0	0	0	0	0	0	0	0	63	63	63	63	63	63			63	0		117	117	117	117	117	117			117	0		0	0	0	0	0	0	0	0	0	0	0	0	0	0	0	0	0	0	0	0	0	0	0	0	0	0	0	0	0	0	0	0	0	0	0	0	0	0	0	0	0	0	0	0	0	0	0	0	0	0	0	0	0	0	0
0	0	63.08	0	1	0	0	0	1	0	0	2013-08-20	0	0	0	2014-04-22	0	70	86	86	70	75.5	73	51.6667	7.188	75.7562	0.0824497	25	130	134	134	124	129.5	130	17	4.1231	129.549	0.0275731	50	0	0	0	0	0	0	0	0	0	0	0	0	0	0	0	0	0	0	0	0	0	0	0	0	0	0	0	0	0	0	2	1	0	0	0	0	0	0	0	0	0	0	0	0	0	0	0	0	0	0	0	0	0	0	0
1	0	48.52	0	0	0	0	0	0	0	0	0	0	0	0	0	0	75	75	75	75	75	75			75	0		128	128	128	128	128	128			128	0		0	0	0	0	0	0	0	0	0	0	0	0	0	0	0	0	0	0	0	0	0	0	0	0	0	0	0	0	0	0	0	0	0	0	0	0	0	0	0	0	0	0	0	0	0	0	0	0	0	0	0	0	0	0	0
0	0	47.17	0	0	0	0	0	0	0	0	0	0	0	0	0	0	53	53	53	53	53	53			53	0		114	114	114	114	114	114			114	0		0	0	0	0	0	0	0	0	0	0	0	0	0	0	0	0	0	0	0	0	0	0	0	0	0	0	0	0	0	0	0	0	0	0	0	0	0	0	0	0	0	0	0	0	0	0	0	0	0	0	0	0	0	0	0	95.5								12.8	32.2		183		3.87		3.9		42	140	5.9	71	76
0	0	45	0	0	0	0	0	0	0	0	0	0	0	0	0	0	62	77	84	62	77.1111	81	60.1111	7.7531	77.4568	0.0947947	44.4444	115	139	157	115	138.333	141	219.75	14.824	139.038	0.101033	55.5556	0	0	0	0	0	0	0	0	0	0	0	0	0	0	0	0	0	0	0	0	0	0	0	0	0	0	0	0	0	0	0	0	0	1	1	0	0	0	0	0	0	0	0	0	0	0	0	0	0	0	0	0	0	0	0																3.91			139	3.8		61
1	0	75.27	0	0	0	0	0	0	0	0	0	0	0	0	0	0	76	53	84	53	71.5385	70	100.103	10.0051	72.1814	0.13437	61.5385	160	131	174	103	150.923	160	501.077	22.3847	152.448	0.1425	76.9231	0	0	0	0	0	0	0	0	0	0	0	0	0	0	0	0	0	0	0	0	0	0	0	0	0	0	0	0	0	0	3	0	0	0	1	0	0	0	0	0	0	0	0	0	0	0	0	0	0	0	0	0	0	0	0
0	0	53.15	0	0	0	0	0	0	0	0	0	0	0	0	0	0	80	72	85	66	75.6	74	33.3778	5.7774	75.7984	0.0724984	50	157	152	177	129	151.6	154	185.378	13.6154	152.149	0.0852022	80	0	0	0	0	0	0	0	0	0	0	0	0	0	0	0	0	0	0	0	0	0	0	0	0	0	0	0	0	0	0	1	0	0	0	0	0	1	0	0	0	0	0	0	0	0	0	0	0	0	0	0	0	0	0	0																4.36		39	139	6.9	75	88	53		17	7.5	0.75	4.0591	2.12	6.52		5.15
0	1	53.01	0	0	0	0	0	0	0	0	0	0	0	0	0	0	90	86	90	66	81.1765	83	36.6544	6.0543	81.3887	0.072355	35.2941	170	145	170	134	148.823	146	117.654	10.8469	149.195	0.0707079	64.7059	0	0	0	0	0	0	0	0	0	0	0	0	0	0	0	0	0	0	0	0	0	0	0	0	0	0	0	0	0	0	1	0	0	0	1	0	0	0	0	0	0	0	0	0	0	0	0	0	0	0	0	0	0	0	0	85								7.97	29.2		266		5.41		4.24		39	140	5.7	74	84	126		30	17	2.61	3.5236	1.48	6.19	15.8	6.93
0	0	74.04	0	0	0	0	0	0	0	0	0	0	0	0	0	0	73	73	73	73	73	73			73	0		138	138	138	138	138	138			138	0		0	0	0	0	0	0	0	0	1	0	0	0	0	0	0	0	0	0	0	0	0	0	0	0	0	0	0	0	0	0	3	0	0	0	1	0	0	0	0	0	1	0	0	1	0	0	0	0	0	0	0	0	0	0	0																4.5		45	139	5.2	75	57	103		16	7.2	1.27			4.43		5.7
0	0	54.34	0	0	0	0	0	0	0	0	0	0	0	0	0	0	70	59	79	59	70.6	70	26.2571	5.1242	70.7733	0.0701193	26.6667	114	106	135	106	120.2	119	51.3143	7.1634	120.399	0.0575749	73.3333	0	0	0	0	0	0	0	0	0	0	0	0	0	0	0	0	0	0	0	0	0	0	0	0	0	0	0	0	0	0	1	0	0	0	1	0	1	0	0	0	0	0	0	0	0	0	0	0	0	0	0	0	0	0	0
0	0	42.91	0	0	0	0	0	0	0	0	0	0	0	0	0	0	95	76	95	63	78.8333	77	73.9697	8.6006	79.2622	0.104453	58.3333	155	116	155	99	118.75	116	209.296	14.467	119.555	0.116641	66.6667	0	0	0	0	0	0	0	0	0	0	0	0	0	0	0	0	0	0	0	0	0	0	0	0	0	0	0	0	0	0	0	0	0	0	0	0	0	0	0	0	0	0	0	0	0	0	0	0	0	0	0	0	0	0	0																4.57		40.7	141.9	4	76	71
1	0	73.22	0	0	0	0	0	0	0	0	0	0	0	0	0	0	62	62	62	62	62	62			62	0		162	162	162	162	162	162			162	0		0	0	0	0	0	0	0	0	0	0	0	0	0	0	0	0	0	0	0	0	0	0	0	0	0	0	0	0	0	0	3	0	0	0	0	0	0	0	0	0	0	0	0	0	0	0	0	0	0	0	0	0	0	0	0
1	1	73.65	0	0	0	0	0	0	0	0	0	0	0	0	0	0	73	73	78	67	73.75	74	10.2143	3.196	73.8106	0.0405365	37.5	135	130	141	115	126.625	126	76.8393	8.7658	126.89	0.0647554	62.5	0	0	0	0	0	0	0	0	0	0	0	0	0	0	0	0	0	0	0	0	0	0	0	0	0	0	0	0	0	0	3	0	0	0	0	0	0	0	0	0	0	0	0	0	0	0	0	0	0	0	0	0	0	0	0
1	1	70.23	0	0	0	0	0	0	0	0	0	0	0	0	0	0	90	90	90	90	90	90			90	0		170	170	170	170	170	170			170	0		0	0	0	0	0	0	0	0	0	0	0	0	0	0	0	0	0	0	0	0	0	0	0	0	0	0	0	0	0	0	3	0	0	0	0	0	0	0	0	0	0	0	0	0	0	0	0	0	0	0	0	0	0	0	0																3.6	0.63		144	3.6		99
0	0	68.23	0	0	0	0	0	0	0	0	0	0	0	0	0	0	82	67	82	67	74.5	74.5	112.5	10.6066	74.8766	0.100671	50	175	138	175	138	156.5	156.5	684.5	26.163	157.59	0.118211	50	0	0	0	0	0	0	0	0	0	0	0	0	0	0	0	0	0	0	0	0	0	0	0	0	0	0	0	0	0	0	2	0	0	0	0	0	0	0	0	0	0	0	0	0	0	0	0	0	0	0	0	0	0	0	0
1	0	79.68	0	0	0	0	0	0	0	0	0	0	0	0	0	0	59	56	59	53	56	56	9	3	56.0535	0.0437409	33.3333	133	157	157	133	145.667	147	145.333	12.0554	145.999	0.0675736	66.6667	1	1	0	0	0	0	0	0	0	0	0	0	0	1	0	0	0	0	0	0	0	0	0	0	0	0	0	0	0	0	3	0	0	1	1	0	0	0	0	0	0	0	0	1	0	0	0	0	0	0	0	0	0	0	0	87								11.7	31.1		346		3.93		4.6		44	100	7.9	73	100
0	0	13.85	0	0	0	0	0	0	0	0	0	0	0	0	0	0	63	47	63	47	55	55	128	11.3137	55.5788	0.145455	50	114	114	114	114	114	114	0	0	114	0	0	0	0	0	0	0	0	0	0	0	0	0	0	0	0	0	0	0	0	0	0	0	0	0	0	0	0	0	0	0	0	0	0	0	0	0	0	0	0	0	0	0	0	0	0	0	0	0	0	0	0	0	0	0	0	0
0	0	42.71	0	0	0	0	0	0	0	0	0	0	0	0	0	0	58	68	68	58	63	63	50	7.0711	63.1981	0.0793651	50	113	110	113	110	111.5	111.5	4.5	2.1213	111.51	0.0134529	0	0	0	0	0	0	0	0	0	0	0	0	0	0	0	0	0	0	0	0	0	0	0	0	0	0	0	0	0	0	0	0	0	0	0	0	0	0	0	0	0	0	0	0	0	0	0	0	0	0	0	0	0	0	0	0
0	0	44.85	0	0	0	0	0	0	0	0	0	0	0	0	0	0	71	71	71	71	71	71			71	0		112	112	112	112	112	112			112	0		0	0	0	0	0	0	0	0	0	0	0	0	0	0	0	0	0	0	0	0	0	0	0	0	0	0	0	0	0	0	0	0	0	0	0	0	0	0	0	0	0	0	0	0	0	0	0	0	0	0	0	0	0	0	0
1	0	78.08	0	0	0	0	0	0	0	0	0	0	0	0	0	0	69	83	83	69	76	76	98	9.8995	76.3217	0.0921053	50	153	151	153	151	152	152	2	1.4142	152.003	0.00657895	0	0	0	0	0	0	0	0	0	0	0	0	0	0	0	0	0	0	0	0	0	0	0	0	0	0	0	0	0	0	0	3	0	0	0	1	0	0	0	0	0	0	0	0	0	0	0	0	0	0	0	0	0	0	0	0
1	1	80.77	0	0	0	0	0	0	0	0	0	0	0	0	0	0	73	63	90	60	73	73	148.5	12.1861	73.8092	0.149309	80	171	133	171	130	147.2	150	273.7	16.5439	147.942	0.100525	80	0	0	0	0	0	1	1	0	0	0	0	0	0	0	0	0	0	0	0	0	0	0	0	0	0	0	1	0	0	0	4	1	0	1	0	0	1	0	0	0	0	0	0	1	0	0	0	0	0	0	0	0	0	0	0	86.3	0.04	0.99	1.88			0.45	4.89	7.6	29.1		242		5.12	0.442	3.5		39	146	3.8	75	93	136	23	19	6					14.9	5.6
0	1	61.32	0	0	0	0	1	0	0	0	0	0	0	2006-02-16	0	0	84	77	84	77	80.5	80.5	24.5	4.9497	80.5761	0.0434783	50	122	107	122	107	114.5	114.5	112.5	10.6066	114.745	0.0655022	50	0	0	0	0	0	0	0	0	0	0	0	0	0	0	0	0	0	0	0	0	0	0	0	0	0	0	0	0	0	0	2	0	0	1	1	0	1	0	1	0	0	0	0	0	0	0	0	0	0	0	0	0	0	0	0	87.7								9.7	30.6		185		4.67		3.2		44	143	7.7	72	134	50		19	19.8	0.92			5.3		7.4
0	0	61.79	0	0	0	0	0	0	0	0	0	0	0	0	0	0	80	90	100	80	87.5	85	91.6667	9.5743	87.892	0.0947607	50	130	150	150	130	137.5	135	91.6667	9.5743	137.75	0.0603023	50	0	0	0	0	1	0	0	0	0	0	0	0	0	0	0	0	0	0	0	0	0	0	0	0	0	0	0	0	0	0	2	0	0	0	1	0	1	0	0	0	0	0	0	0	0	0	0	0	0	0	0	0	0	0	0																4.2		41	144	6	79	82	73		19	14.3	0.79			6.96
0	0	74.73	0	0	0	0	0	0	0	0	0	0	0	0	0	0	51	57	93	51	69.25	68	158.023	12.5707	70.2881	0.173798	91.6667	135	142	208	133	155.833	146	530.333	23.029	157.385	0.141488	58.3333	0	0	0	0	0	0	0	0	0	0	0	0	0	0	0	0	0	0	0	0	0	0	0	0	0	0	0	0	0	0	3	0	0	1	1	0	0	0	0	0	0	0	0	0	0	0	0	0	0	0	0	0	0	0	0
0	0	65.35	0	0	0	0	0	0	0	0	0	0	0	0	0	0	74	83	83	70	76	75.5	15.0909	3.8847	76.091	0.0489384	25	140	155	155	115	140.417	144	172.265	13.125	140.978	0.0894923	66.6667	0	0	0	0	0	0	0	0	0	0	0	0	0	0	0	0	0	0	0	0	0	0	0	0	0	0	0	0	0	0	2	0	0	0	1	0	0	0	0	0	0	0	0	0	0	0	0	0	0	0	0	0	0	0	0
0	1	51.07	0	0	0	0	0	0	0	0	0	0	0	0	0	0	86	73	86	69	76	73	79	8.8882	76.3457	0.0954892	33.3333	152	145	152	145	148.333	148	12.3333	3.5119	148.361	0.0193311	0	0	0	0	0	0	0	0	0	0	0	0	0	0	0	0	0	0	0	0	0	0	0	0	0	0	0	0	0	0	0	1	0	0	0	0	0	0	0	0	0	0	0	0	0	0	0	0	0	0	0	0	0	0	0	0																4.5		44	142	4.2	80	71		22
1	1	69.09	0	0	0	0	0	0	0	0	0	0	0	0	0	0	89	76	89	69	77.5	76.5	39.1429	6.2564	77.7207	0.0755142	50	176	137	176	128	143.875	140	208.411	14.4364	144.507	0.0938596	50	0	0	0	0	0	0	0	0	0	0	0	0	0	0	0	0	0	0	0	0	0	0	0	0	0	0	0	0	0	0	2	0	0	0	0	0	0	0	0	0	0	0	0	0	0	0	0	0	0	0	0	0	0	0	0
0	1	67.79	0	0	0	0	0	0	0	0	0	0	0	0	0	0	70	80	100	63	78	80	115.692	10.756	78.6856	0.132882	64.2857	158	148	186	111	146.643	149.5	449.478	21.2009	148.059	0.139316	85.7143	0	0	0	0	0	0	0	0	0	0	0	0	0	0	0	0	0	0	0	0	0	0	0	0	0	0	0	0	0	0	2	0	0	0	1	0	0	0	0	0	0	0	0	0	0	0	0	0	0	0	0	0	0	0	0
1	1	58.6	0	1	0	0	1	0	0	0	2003-07-09	0	0	2015-02-03	0	0	72	70	76	70	72.6667	72	9.3333	3.0551	72.7095	0.0343271	33.3333	116	119	120	116	118.333	119	4.3333	2.0817	118.346	0.0143634	0	0	0	0	0	0	0	0	0	0	0	0	0	0	0	0	0	0	0	0	0	0	0	0	0	0	0	0	0	0	0	1	0	0	0	0	1	0	0	0	0	0	0	0	0	0	0	0	0	0	0	0	0	0	0	0	94.5								15.1	32		232		3.7	0.35
0	0	55.76	0	0	0	0	0	0	0	0	0	0	0	0	0	0	82	67	90	67	76.3846	75	54.0897	7.3546	76.7107	0.0925061	53.8462	163	128	163	124	143	144	171.667	13.1022	143.553	0.088029	76.9231	0	0	0	0	0	0	0	0	0	0	0	0	0	0	0	0	0	0	0	0	0	0	0	0	0	0	0	0	0	0	1	0	0	0	0	0	0	0	0	0	0	0	0	0	0	0	0	0	0	0	0	0	0	0	0
0	1	47.16	0	1	0	0	0	0	0	0	2018-12-12	0	0	0	0	0	89	89	90	74	84.1429	85	35.4762	5.9562	84.3234	0.0655357	71.4286	139	138	139	117	127.857	126	72.4762	8.5133	128.1	0.0616452	71.4286	1	0	0	0	0	0	0	0	0	0	0	0	0	0	0	0	0	0	0	0	0	0	0	1	0	0	0	0	0	0	0	0	0	0	0	0	0	1	0	0	0	0	0	0	0	0	0	0	0	0	0	0	0	0	0
0	1	60.34	0	0	0	0	0	0	0	0	0	0	0	0	0	0	89	78	89	71	81.7273	81	39.8182	6.3102	81.9484	0.0736169	54.5455	168	151	168	125	142.727	140	200.218	14.1498	143.363	0.0945254	72.7273	0	0	0	0	0	0	0	0	0	0	0	0	0	0	0	0	0	0	0	0	0	0	0	0	0	0	0	0	0	0	2	0	0	0	0	0	0	0	0	0	0	0	0	0	0	0	0	0	0	0	0	0	0	0	0	94.9	0.05	0.61	2			0.93	5.3	11.8	32.5		260		3.88	0.424	4.25		39.26	137.18	6.4	68.7	99	61		64	13.3					12.6
0	0	24.83	0	0	0	0	0	0	0	0	0	0	0	0	0	0	85	75	85	75	80	80	50	7.0711	80.1561	0.0625	50	135	118	135	118	126.5	126.5	144.5	12.0208	126.785	0.0671937	50	0	0	0	0	0	0	0	0	0	0	0	0	0	0	0	0	0	0	0	0	0	0	0	0	0	0	0	0	0	0	0	0	0	0	0	0	0	0	0	0	0	0	0	0	0	0	0	0	0	0	0	0	0	0	0	83.4								6.44	28.6		279		4.91		4.46	0.261	43.1	141.6	5.6	78	69
1	0	80.45	0	0	0	0	0	0	0	0	0	0	0	0	0	0	60	60	60	60	60	60			60	0		142	142	142	142	142	142			142	0		1	1	0	0	0	0	0	0	0	0	0	0	0	0	0	0	0	0	0	0	0	0	0	0	0	0	0	0	0	0	4	0	0	0	0	0	0	0	0	0	0	0	0	0	0	0	0	0	0	0	0	0	0	0	0	93.8								7.49	32.3		194		4.13		3.67		38	140	5.9	66	78									13.3
0	1	63.15	0	0	0	0	0	0	0	0	0	0	0	0	0	0	77	71	81	71	76.25	76	11.0714	3.3274	76.3135	0.0408193	37.5	166	168	168	148	156.75	153	59.0714	7.6858	156.915	0.0458654	50	0	0	0	0	0	0	0	0	0	0	0	0	0	0	0	0	0	0	0	0	0	0	0	0	0	0	0	0	0	0	2	1	0	0	0	0	0	0	0	0	0	0	0	0	0	0	0	0	0	0	0	0	0	0	0
1	1	76.58	0	0	0	0	0	0	0	0	0	0	0	0	0	0	71	73	85	62	74.0625	73	37.2625	6.1043	74.298	0.0798037	62.5	132	130	156	121	135	133	103.2	10.1587	135.358	0.0728604	75	0	0	0	0	0	0	0	0	0	0	0	0	0	0	0	0	0	0	0	0	0	0	0	0	0	0	0	0	0	0	3	0	0	0	0	0	0	0	0	0	0	0	0	0	0	0	0	0	0	0	0	0	0	0	0
0	0	53.34	0	0	0	0	0	0	0	0	0	0	0	0	0	0	73	79	90	70	79.6923	79	30.5641	5.5285	79.8691	0.0666513	46.1538	130	150	156	126	145.385	150	93.7564	9.6828	145.682	0.0639884	61.5385	0	0	0	0	0	0	0	0	0	0	0	0	0	0	0	0	0	0	0	0	0	0	0	0	0	0	0	0	0	0	1	0	0	0	0	0	1	0	0	0	0	0	0	0	0	0	0	0	0	0	0	0	0	0	0
1	0	57.71	0	0	0	0	0	0	0	0	0	0	0	0	0	0	78	76	97	67	80.2	78	59.0286	7.683	80.5427	0.0925497	40	141	150	194	115	141.667	140	295.952	17.2033	142.638	0.117317	80	0	0	0	0	0	0	0	0	0	0	0	0	0	0	0	0	0	0	0	0	0	0	0	0	0	0	0	0	0	0	1	0	0	1	1	0	0	0	1	0	0	0	0	0	0	0	0	0	0	0	0	0	0	0	0
0	1	61.82	0	0	0	0	0	0	0	0	0	0	0	0	0	0	85	75	85	75	78.75	77.5	18.9167	4.3493	78.84	0.0478302	25	137	114	138	114	128.25	130.5	130.917	11.4419	128.632	0.0772629	75	0	0	0	0	0	0	0	0	0	0	0	0	0	0	0	0	0	0	0	0	0	0	0	0	0	0	0	0	0	0	2	0	0	0	0	0	0	0	1	0	0	0	0	0	0	0	0	0	0	0	0	0	0	0	0	86.2								7.1	29.1		224		5.1	0.44
0	0	63.53	0	0	0	0	0	0	0	0	0	0	0	0	0	0	65	75	87	65	78.3333	79.5	48.6061	6.9718	78.6172	0.0852127	66.6667	132	145	162	132	146.333	146.5	82.7879	9.0988	146.592	0.0595314	83.3333	0	0	0	0	0	0	0	0	0	0	0	0	0	0	0	0	0	0	0	0	0	0	0	0	0	0	0	0	0	0	2	0	0	1	0	0	0	1	1	0	1	0	0	0	0	0	0	0	0	0	0	0	0	0	0
0	0	67.36	0	0	0	0	0	0	0	0	0	0	0	0	0	0	73	83	83	63	71.25	71	45.9286	6.7771	71.5315	0.0889735	37.5	134	160	160	115	136.125	134	214.411	14.6428	136.812	0.100621	75	0	0	0	0	0	0	0	0	0	0	0	0	0	0	0	0	0	0	0	0	0	0	0	0	0	0	0	0	0	0	2	0	0	0	0	0	0	0	0	0	0	0	0	0	0	0	0	0	0	0	0	0	0	0	0																4.4		41.2	131.8	8.2	82.7	79	63		55	11	1.88	4.5355	1.21	6.6		15.5
0	0	49.93	0	0	0	0	0	0	0	0	0	0	0	0	0	0	87	87	87	87	87	87			87	0		148	148	148	148	148	148			148	0		0	0	0	0	0	0	0	0	0	0	0	0	0	0	0	0	0	0	0	0	0	0	0	0	0	0	0	0	0	0	0	0	0	0	0	0	0	0	0	0	0	0	0	0	0	0	0	0	0	0	0	0	0	0	0
0	0	44.06	0	0	0	0	0	0	0	0	0	0	0	0	0	0	70	70	70	70	70	70			70	0		110	110	110	110	110	110			110	0		0	0	0	0	0	0	0	0	0	0	0	0	0	0	0	0	0	0	0	0	0	0	0	0	0	0	0	0	0	0	0	0	0	0	0	0	0	0	0	0	0	0	0	0	0	0	0	0	0	0	0	0	0	0	0	79.1	0	0.7	0.7			0.4	4.3	6.2	26.5		171		4.39		3.8		40	135	3.8	74	73	94		385	19.6					11.6
1	0	24.44	0	0	0	0	0	0	0	0	0	0	0	0	0	0	113	88	113	84	91.375	88	91.9821	9.5907	91.8144	0.0981812	37.5	180	146	180	134	147.875	145	200.696	14.1667	148.468	0.0896147	37.5	0	0	0	0	0	0	0	0	0	0	0	0	0	0	0	0	0	0	0	0	0	0	0	0	0	0	0	0	0	0	0	0	0	0	0	0	0	0	0	0	0	0	0	0	0	0	0	0	0	0	0	0	0	0	0
1	1	64.19	0	0	0	0	0	0	0	0	0	0	0	0	0	0	81	75	91	74	81.4	80.5	45.6	6.7528	81.6517	0.0787008	60	149	155	174	140	154.1	153	91.6556	9.5737	154.367	0.0589384	50	0	0	0	0	0	0	0	0	0	0	0	0	0	0	0	0	0	0	0	0	0	0	0	0	0	0	0	0	0	0	2	0	0	0	0	0	0	0	0	0	0	0	0	0	0	0	0	0	0	0	0	0	0	0	0
0	0	14.99	0	0	0	0	0	0	0	0	0	0	0	0	0	0	60	60	60	60	60	60			60	0		140	140	140	140	140	140			140	0		0	0	0	0	0	0	0	0	0	0	0	0	0	0	0	0	0	0	0	0	0	0	0	0	0	0	0	0	0	0	0	0	0	0	0	0	0	0	0	0	0	0	0	0	0	0	0	0	0	0	0	0	0	0	0
0	0	48.72	0	0	0	0	0	0	0	0	0	0	0	0	0	0	85	72	88	72	81.5556	83	23.2778	4.8247	81.6823	0.0557752	44.4444	155	126	155	126	138	134	110.75	10.5238	138.356	0.071898	44.4444	0	0	0	0	0	0	0	0	0	0	0	0	0	0	0	0	0	0	0	0	0	0	0	0	0	0	0	0	0	0	0	0	0	1	0	0	0	0	0	0	0	0	0	0	0	0	0	0	0	0	0	0	0	0	0																4.67			139	4.8		67					1.8	3.3818	1.36	5.56		9.3
0	1	40.05	0	0	0	0	0	0	0	0	0	0	0	0	0	0	75	76	76	75	75.5	75.5	0.5	0.7071	75.5017	0.00662252	0	135	112	135	112	123.5	123.5	264.5	16.2635	124.034	0.0931174	50	0	0	0	0	0	0	0	0	0	0	0	0	0	0	0	0	0	0	0	0	0	0	0	0	0	0	0	0	0	0	0	0	0	0	0	0	0	0	0	0	0	0	0	0	0	0	0	0	0	0	0	0	0	0	0
0	1	54.13	0	0	0	0	0	0	0	0	0	0	0	0	0	0	95	88	95	80	89.3333	90	24.25	4.9244	89.4539	0.0519716	66.6667	140	138	154	124	139.111	138	82.1111	9.0615	139.373	0.0614134	66.6667	0	0	0	0	0	0	0	0	0	0	0	0	0	0	0	0	0	0	0	0	0	0	0	0	0	0	0	0	0	0	1	0	0	1	0	0	0	0	1	0	0	0	0	0	0	0	0	0	0	0	0	0	0	0	0																4.38	0.349	47	139	5.3	76	104	67		20	17
0	1	60.19	0	0	0	0	0	0	0	0	0	0	0	0	0	0	83	74	83	65	75.5	76.5	27.4286	5.2372	75.6588	0.0648871	25	129	137	146	112	131.25	135.5	137.071	11.7078	131.706	0.0834407	62.5	1	0	0	0	0	1	0	0	0	0	0	0	0	0	0	0	0	1	0	0	0	0	0	0	0	0	0	0	0	0	2	1	0	1	1	0	0	1	0	0	0	0	0	0	0	0	0	0	0	0	0	0	0	0	0																4.07			137	7.4		96										5.5
1	1	76.4	0	0	0	0	0	0	0	0	0	0	0	0	0	0	72	78	84	55	69.2857	70	56.8352	7.5389	69.6655	0.104851	71.4286	131	142	164	106	141.214	147	271.566	16.4793	142.104	0.112452	85.7143	0	0	0	0	0	0	0	0	0	0	0	0	0	0	0	0	0	0	0	0	0	0	0	0	0	0	0	0	0	0	3	0	0	0	1	0	0	0	1	0	0	0	0	0	0	0	0	0	0	0	0	0	0	0	0
0	1	35.31	0	0	0	0	0	0	0	0	0	0	0	0	0	0	90	70	90	70	80	80	200	14.1421	80.6226	0.125	50	120	118	120	118	119	119	2	1.4142	119.004	0.00840336	0	0	0	0	0	0	0	0	0	0	0	0	0	0	0	0	0	0	0	0	0	0	0	0	0	0	0	0	0	0	0	0	0	0	0	0	0	0	0	0	0	0	0	0	0	0	0	0	0	0	0	0	0	0	0	0
0	0	73.4	0	1	0	0	0	1	0	0	2014-10-27	0	0	0	2014-10-27	0	88	78	100	56	73.4444	76	213.278	14.604	74.7239	0.187473	77.7778	140	140	170	110	140.222	140	404.694	20.117	141.499	0.13526	88.8889	0	0	0	0	0	0	0	0	0	0	0	0	0	0	0	0	0	0	0	0	0	0	0	0	0	0	0	0	0	0	3	0	0	0	0	0	0	0	0	0	0	0	0	0	0	0	0	0	0	0	0	0	0	0	0
0	1	38	0	0	0	0	0	0	0	0	0	0	0	0	0	0	80	80	80	80	80	80	0	0	80	0	0	120	140	140	120	130	130	200	14.1421	130.384	0.0769231	50	0	0	0	0	0	0	0	0	0	0	0	0	0	0	0	0	0	0	0	0	0	0	0	0	0	0	0	0	0	0	0	0	0	0	0	0	0	0	0	0	0	0	0	0	0	0	0	0	0	0	0	0	0	0	0	90.6								8.3	30.9		240		4.9		3.8		45	140	5.1	71	80	78		17	9.7					15.1		6
1	0	68.49	0	0	0	0	0	0	0	0	0	0	0	0	0	0	64	64	64	64	64	64			64	0		125	125	125	125	125	125			125	0		0	1	0	0	0	0	0	0	0	0	0	0	0	0	0	0	0	0	0	0	0	0	0	0	0	0	0	0	0	0	2	0	0	0	1	0	0	0	0	0	0	0	0	0	0	0	0	0	0	0	0	0	0	0	0	94.6								9.3	31.3		184		4.4		4.2		34	132	8.1	79	137		28							13.8
0	0	44.64	0	0	0	0	0	0	0	0	0	0	0	0	0	0	71	64	81	48	66	66	93.7778	9.6839	66.6363	0.139196	70	158	133	158	123	139.2	138	109.956	10.486	139.555	0.0714645	70	0	0	0	0	0	0	0	0	0	0	0	0	0	0	0	0	0	0	0	0	0	0	0	0	0	0	0	0	0	0	0	0	0	0	0	0	0	0	0	0	0	0	0	0	0	0	0	0	0	0	0	0	0	0	0
1	1	47.37	0	0	0	0	0	0	0	0	0	0	0	0	0	0	80	80	80	80	80	80			80	0		130	130	130	130	130	130			130	0		0	0	0	0	0	0	0	0	0	0	0	0	0	0	0	0	0	0	0	0	0	0	0	0	0	0	0	0	0	0	0	0	0	0	0	0	0	0	0	0	0	0	0	0	0	0	0	0	0	0	0	0	0	0	0
0	0	18.28	0	0	0	0	0	0	0	0	0	0	0	0	0	0	73	73	73	73	73	73			73	0		102	102	102	102	102	102			102	0		0	0	0	0	0	0	0	0	0	0	0	0	0	0	0	0	0	0	0	0	0	0	0	0	0	0	0	0	0	0	0	0	0	0	0	0	0	0	0	0	0	0	0	0	0	0	0	0	0	0	0	0	0	0	0
0	0	19.04	0	0	0	0	0	0	0	0	0	0	0	0	0	0	65	65	65	65	65	65			65	0		98	98	98	98	98	98			98	0		0	0	0	0	0	0	0	0	0	0	0	0	0	0	0	0	0	0	0	0	0	0	0	0	0	0	0	0	0	0	0	0	0	0	0	0	0	0	0	0	0	0	0	0	0	0	0	0	0	0	0	0	0	0	0
1	0	84.02	0	0	0	0	0	0	0	0	0	0	0	0	0	0	76	76	76	76	76	76			76	0		152	152	152	152	152	152			152	0		0	0	0	0	0	0	0	0	0	0	0	0	0	0	0	0	0	0	0	0	0	0	0	0	0	0	0	0	0	0	4	0	0	0	0	0	0	0	0	0	0	0	0	0	0	0	0	0	0	0	0	0	0	0	0	90.6								8.4	30.7		278		4.2		3.6	0.214	43	144	6.6	77	115		17			1.7	3.9973	1.37	6.14
0	0	24.42	0	0	0	0	0	0	0	0	0	0	0	0	0	0	97	86	106	77	88.6	85	88.7111	9.4187	89.0494	0.10085	70	158	186	200	139	160.9	156	421.656	20.5343	162.075	0.121072	70	0	0	0	0	0	0	0	0	0	0	0	0	0	0	0	0	0	0	0	0	0	0	0	0	0	0	0	0	0	0	0	0	0	0	0	0	0	0	0	0	0	0	0	0	0	0	0	0	0	0	0	0	0	0	0
1	1	69.87	0	0	0	0	0	0	0	0	0	0	0	0	0	0	70	58	79	58	70.3636	70	31.0545	5.5727	70.564	0.0755123	54.5455	158	128	180	112	143.091	150	359.291	18.955	144.228	0.126303	81.8182	0	0	0	0	0	0	0	0	0	0	0	0	0	0	0	0	0	0	0	0	0	0	0	0	0	0	0	0	0	0	2	0	0	0	0	0	0	0	0	0	0	0	0	0	0	0	0	0	0	0	0	0	0	0	0																4.75		42	137.2	7.2	79	97
0	0	54.31	0	0	0	0	0	0	0	0	0	0	0	0	0	0	90	76	90	76	83	83	98	9.8995	83.2947	0.0843373	50	170	120	170	120	145	145	1250	35.3553	147.139	0.172414	50	0	0	0	0	0	0	0	0	0	0	0	0	0	0	0	0	0	0	0	0	0	0	0	0	0	0	0	0	0	0	1	0	0	0	0	0	0	0	0	0	0	0	0	0	0	0	0	0	0	0	0	0	0	0	0																3.8			141			83
1	1	72.03	0	0	0	0	0	0	0	0	0	0	0	0	0	0	74	74	74	74	74	74			74	0		131	131	131	131	131	131			131	0		0	0	0	0	0	0	0	0	0	0	0	0	0	0	0	0	0	0	0	0	0	0	0	0	0	0	0	0	0	0	3	0	0	0	0	0	0	0	0	0	0	0	0	0	0	0	0	0	0	0	0	0	0	0	0
1	1	74.86	0	0	0	0	0	0	0	0	0	0	0	0	0	0	65	65	65	65	65	65			65	0		144	144	144	144	144	144			144	0		0	0	0	0	0	0	0	0	0	0	0	0	0	0	0	0	0	0	0	0	0	0	0	0	0	0	0	0	0	0	3	0	0	0	0	0	0	0	0	0	0	0	0	0	0	0	0	0	0	0	0	0	0	0	0
1	0	72.89	1	0	0	0	0	0	0	2016-08-13	0	0	0	0	0	0	84	84	84	84	84	84			84	0		141	141	141	141	141	141			141	0		0	0	0	0	0	0	0	0	0	0	0	0	0	0	0	0	0	0	0	0	0	0	0	0	0	0	0	0	0	0	3	0	0	0	0	0	0	0	0	0	0	0	0	0	0	0	0	0	0	0	0	0	0	0	0
0	0	52.06	0	0	0	0	0	0	0	0	0	0	0	0	0	0	86	88	92	80	87.9167	88	13.3561	3.6546	87.9863	0.0397991	41.6667	142	136	155	136	143.833	142.5	33.7879	5.8127	143.941	0.0386925	58.3333	0	0	0	0	0	0	0	0	0	0	0	0	0	0	0	0	0	0	0	0	0	0	0	0	0	0	0	0	0	0	1	0	0	0	0	0	0	0	0	0	0	0	0	0	0	0	0	0	0	0	0	0	0	0	0																4.04	0.4		143	7		77					1.62	4.2036	0.95	5.89		8.12
1	0	67.1	0	0	0	0	0	0	0	0	0	0	0	0	0	0	70	70	70	70	70	70			70	0		144	144	144	144	144	144			144	0		0	0	0	0	0	0	0	0	0	0	0	0	0	0	0	0	0	0	0	0	0	0	0	0	0	0	0	0	0	0	2	0	0	1	1	0	0	1	0	0	0	0	0	0	0	0	0	0	0	0	0	0	0	0	0																4.2		42	141	4.9	77	70	95	42	67	12						7.3
0	0	47.64	0	0	0	0	0	0	0	0	0	0	0	0	0	0	70	90	90	70	82.5	82.5	57.5	7.5829	82.7899	0.0839053	66.6667	110	130	130	110	121.667	120	56.6667	7.5277	121.861	0.0564809	66.6667	0	0	0	0	0	0	0	0	0	0	0	0	0	0	0	0	0	0	0	0	0	0	0	0	0	0	0	0	0	0	0	0	0	0	0	0	0	0	0	0	0	0	0	0	0	0	0	0	0	0	0	0	0	0	0
0	1	70.87	0	0	0	0	0	0	0	0	0	0	0	0	0	0	105	67	105	66	79.3333	76	159.25	12.6194	80.2205	0.149971	66.6667	177	129	189	129	148.778	142	424.444	20.602	150.04	0.130556	77.7778	0	0	0	0	0	1	0	0	0	0	0	0	0	0	0	0	0	0	0	0	0	0	0	0	0	0	0	0	0	0	3	0	0	1	0	0	0	0	0	0	0	0	0	0	0	0	0	0	0	0	0	0	0	0	0
1	0	65.24	0	0	0	0	0	0	0	0	0	0	0	0	0	0	67	64	85	54	64.3846	64	57.4231	7.5778	64.7949	0.113079	53.8462	152	136	165	123	141.077	139	135.91	11.6581	141.521	0.0793943	92.3077	0	0	0	0	0	0	0	0	0	0	0	0	0	0	0	0	0	0	0	0	0	0	0	0	0	0	0	0	0	0	2	0	0	0	0	0	1	0	0	0	0	0	0	0	0	0	0	0	0	0	0	0	0	0	0
0	0	52.73	0	0	0	0	0	0	0	0	0	0	0	0	0	0	77	87	88	65	79.0909	80	66.8909	8.1787	79.4744	0.0985963	72.7273	123	142	149	113	135.091	138	148.091	12.1693	135.588	0.0858898	63.6364	0	0	0	0	0	0	0	0	0	0	0	0	0	0	0	0	0	0	0	0	0	0	0	0	0	0	0	0	0	0	1	0	0	0	1	0	0	0	0	0	0	0	0	0	0	0	0	0	0	0	0	0	0	0	0
0	0	68.3	0	0	0	0	0	0	0	0	0	0	0	0	0	0	82	65	83	65	75	75	59.5	7.7136	75.3167	0.0919903	60	155	151	177	150	159	155	123.5	11.1131	159.31	0.0625146	60	0	0	0	0	0	0	0	0	0	0	0	0	0	0	0	0	0	0	0	0	0	0	0	0	0	0	0	0	0	0	2	0	0	0	0	0	0	0	0	0	0	0	0	0	0	0	0	0	0	0	0	0	0	0	0
0	0	58.36	0	0	0	0	0	0	0	0	0	0	0	0	0	0	78	62	78	62	70	70	64	8	70.3041	0.0933139	66.6667	116	105	116	105	110.333	110	30.3333	5.5076	110.425	0.0407575	66.6667	0	0	0	0	0	1	0	0	0	0	0	0	0	0	0	0	0	0	0	0	0	0	0	0	0	0	0	0	0	0	1	1	0	1	0	0	0	0	0	0	0	0	0	0	0	0	0	0	0	0	0	0	0	0	0																4.3			142.8	6.4		88					3	3.0064	1.23	5.6		8.3
0	0	49.46	0	0	0	0	0	0	0	0	0	0	0	0	0	0	64	64	64	64	64	64			64	0		90	90	90	90	90	90			90	0		0	0	0	0	0	0	0	0	0	0	0	0	0	0	0	0	0	0	0	0	0	0	0	0	0	0	0	0	0	0	0	0	0	0	0	0	0	0	0	0	0	0	0	0	0	0	0	0	0	0	0	0	0	0	0
1	0	73.02	0	0	0	0	0	0	0	0	0	0	0	0	0	0	64	64	64	64	64	64			64	0		145	145	145	145	145	145			145	0		0	0	0	0	0	0	0	0	0	0	0	0	0	0	0	0	0	0	0	0	0	0	0	0	0	0	0	0	0	0	3	0	0	1	1	0	0	0	0	0	0	0	0	0	0	0	0	0	0	0	0	0	0	0	0	96.4								7.6	32.6		209		4.66		4.4	0.52	41	139	7	82	102					1.95	4.4036	1.51	6.8		6.6
1	1	65.89	0	0	0	0	0	0	0	0	0	0	0	0	0	0	80	78	86	72	79.9231	81	15.9103	3.9888	80.0149	0.0479496	46.1538	157	135	157	116	132.077	132	99.4103	9.9705	132.424	0.0725283	53.8462	0	0	0	0	0	0	0	0	0	0	0	0	0	0	0	0	0	0	0	0	0	0	0	0	0	0	0	0	0	0	2	0	0	0	0	0	0	0	0	0	0	0	0	0	0	0	0	0	0	0	0	0	0	0	0																4.37			137.2	4.5		90
1	1	70.41	0	0	0	0	0	0	0	0	0	0	0	0	0	0	97	99	99	97	98	98	2	1.4142	98.0051	0.0102041	0	167	176	176	167	171.5	171.5	40.5	6.364	171.559	0.0262391	50	0	0	0	0	0	0	0	0	0	0	0	0	0	0	0	0	0	0	0	0	0	0	0	0	0	0	0	0	0	0	3	0	0	0	0	0	0	0	0	0	0	0	0	0	0	0	0	0	0	0	0	0	0	0	0
1	0	79.65	1	0	0	0	0	0	0	2015-08-25	0	0	0	0	0	0	52	64	64	52	58	58	72	8.4853	58.3095	0.103448	50	143	160	160	143	151.5	151.5	144.5	12.0208	151.738	0.0561056	50	0	0	0	0	0	0	0	0	0	0	0	0	0	0	0	0	0	0	0	0	0	0	0	0	0	0	0	0	0	0	3	0	0	0	0	0	0	0	0	0	0	0	0	0	0	0	0	0	0	0	0	0	0	0	0
1	1	82.95	0	0	0	0	0	0	0	0	0	0	0	0	0	0	63	71	73	57	66.1667	67	40.9667	6.4005	66.4241	0.088305	33.3333	147	135	147	119	135.667	137	109.867	10.4817	136.004	0.0705292	83.3333	0	0	0	0	0	0	0	0	0	0	0	0	0	0	0	0	0	0	0	0	0	0	0	0	0	0	0	0	0	0	4	0	0	0	0	0	0	0	0	0	0	0	0	0	0	0	0	0	0	0	0	0	0	0	0
0	1	66.31	0	0	0	0	0	0	0	0	0	0	0	0	0	0	86	82	86	60	76	80	66.1667	8.1343	76.4008	0.102831	69.2308	170	145	172	119	142	135	268.167	16.3758	142.869	0.110798	61.5385	0	0	0	0	0	0	0	0	0	0	0	0	0	0	0	0	0	0	0	0	0	0	0	0	0	0	0	0	0	0	2	0	0	0	0	0	1	0	0	0	0	0	0	0	0	0	0	0	0	0	0	0	0	0	0
0	1	50.04	0	0	0	0	0	0	0	0	0	0	0	0	0	0	58	58	58	58	58	58			58	0		110	110	110	110	110	110			110	0		0	0	0	0	0	0	0	0	0	0	0	0	0	0	0	0	0	0	0	0	0	0	0	0	0	0	0	0	0	0	1	0	0	0	0	0	0	0	0	0	0	0	0	0	0	0	0	0	0	0	0	0	0	0	0
1	0	83.04	0	0	0	0	0	0	0	0	0	0	0	0	0	0	80	80	80	80	80	80	0	0	80	0	0	110	110	110	110	110	110	0	0	110	0	0	0	0	0	0	0	0	0	0	0	0	0	0	0	0	0	0	0	0	0	0	0	0	0	0	0	0	0	0	0	0	4	0	0	0	0	0	0	0	0	0	0	0	0	0	0	0	0	0	0	0	0	0	0	0	0
1	1	70.87	0	0	0	0	0	0	0	0	0	0	0	0	0	0	90	90	90	90	90	90			90	0		180	180	180	180	180	180			180	0		0	0	0	0	0	0	0	0	0	0	0	0	0	0	0	0	0	0	0	0	0	0	0	0	0	0	0	0	0	0	3	0	0	0	0	0	0	0	0	0	0	0	0	0	0	0	0	0	0	0	0	0	0	0	0	92.7								6.4	31.8		239		2.74	0.254
0	1	57.52	0	0	0	0	0	0	0	0	0	0	0	0	0	0	62	62	62	62	62	62			62	0		98	98	98	98	98	98			98	0		0	0	0	0	0	0	0	0	0	0	0	0	0	0	0	0	0	0	0	0	0	0	0	0	0	0	0	0	0	0	1	0	0	0	0	0	0	0	0	0	0	0	0	0	0	0	0	0	0	0	0	0	0	0	0																4.1	0.625		144	5.1		105
1	1	71.23	0	1	0	0	0	0	0	0	2004-07-27	0	0	0	0	0	90	90	90	90	90	90			90	0		155	155	155	155	155	155			155	0		0	0	0	0	0	0	0	0	0	0	0	0	0	0	0	0	0	0	0	0	0	0	0	0	0	0	0	0	0	0	3	0	0	0	0	0	0	0	0	0	0	0	0	0	0	0	0	0	0	0	0	0	0	0	0
0	1	51.88	0	0	0	0	0	0	0	0	0	0	0	0	0	0	69	62	77	62	69.6667	69.5	24.2667	4.9261	69.8117	0.064549	33.3333	101	103	140	101	112.833	108.5	204.567	14.3027	113.586	0.115715	66.6667	0	0	0	0	0	0	1	0	0	0	0	0	0	0	0	0	0	0	0	0	0	0	0	0	0	0	0	0	0	0	1	0	0	0	0	0	0	0	0	0	0	0	0	0	0	0	0	0	0	0	0	0	0	0	0
0	0	68.5	0	0	0	0	0	0	0	0	0	0	0	0	0	0	49	62	70	49	60.75	60	37.4773	6.1219	61.0321	0.0964814	75	114	155	169	114	140.75	142.5	294.75	17.1683	141.707	0.116784	83.3333	0	0	0	0	0	0	0	0	0	0	0	0	0	0	0	0	0	0	0	0	0	0	0	0	0	0	0	0	0	0	2	0	0	0	1	0	0	0	0	0	0	0	0	0	0	0	0	0	0	0	0	0	0	0	0																4.3			143	4.9		77					2.3	5.3445	1.1	7.49		6.16
0	0	61.98	0	0	0	0	0	0	0	0	0	0	0	0	0	0	49	49	49	49	49	49			49	0		97	97	97	97	97	97			97	0		0	0	0	0	0	0	0	0	0	0	0	0	0	0	0	0	0	0	0	0	0	0	0	0	0	0	0	0	0	0	2	0	0	0	0	0	0	0	0	0	0	0	0	0	0	0	0	0	0	0	0	0	0	0	0
0	1	42.74	0	0	0	0	0	0	0	0	0	0	0	0	0	0	86	83	99	71	83.1667	82.5	50.3333	7.0946	83.4436	0.0816741	58.3333	145	138	148	119	134.333	135.5	107.697	10.3777	134.7	0.0739646	75	0	1	0	0	0	0	0	0	0	0	0	0	0	0	0	0	0	0	0	0	0	0	0	0	0	0	0	0	0	0	0	0	0	0	0	0	0	0	0	0	0	0	0	0	0	0	0	0	0	0	0	0	0	0	0
0	0	76	0	0	0	0	0	0	0	0	0	0	0	0	0	0	52	73	84	52	66.625	68	112.268	10.5957	67.3582	0.148763	87.5	133	178	178	115	153.375	158.5	519.125	22.7843	154.849	0.138959	87.5	0	0	0	0	0	0	0	0	0	0	0	0	0	0	0	0	0	0	0	0	0	0	0	0	0	0	0	0	0	0	3	0	0	1	1	0	0	1	0	0	1	0	0	1	0	0	0	0	0	0	0	0	0	0	0	92.6								8.4	30.5		195		4.42	0.409	4.3		42	144	5.2	78	77	76	25	20	9	1.71	3.226	1.49	5.5		5.9
0	1	55.66	0	0	0	0	0	0	0	0	0	0	0	0	0	0	94	94	94	94	94	94			94	0		142	142	142	142	142	142			142	0		0	0	0	0	0	0	0	0	0	0	0	0	0	0	0	0	0	0	0	0	0	0	0	0	0	0	0	0	0	0	1	0	0	0	0	0	0	1	0	0	0	0	0	0	0	0	0	0	0	0	0	0	0	0	0
0	1	61.75	0	0	0	0	0	0	0	0	0	0	0	0	0	0	88	87	88	87	87.5	87.5	0.5	0.7071	87.5014	0.00571429	0	137	154	154	137	145.5	145.5	144.5	12.0208	145.748	0.0584192	50	0	1	0	0	0	0	0	0	0	0	0	0	0	0	0	0	0	0	0	0	0	0	0	0	0	0	0	0	0	0	2	0	0	0	0	0	0	0	0	0	0	0	0	0	0	0	0	0	0	0	0	0	0	0	0	89.9								9.8	30.7		325		5.05		3.2	0.46	44.2	142.3	5.5	79.2	103
0	1	73.09	0	0	0	0	0	0	0	0	0	0	0	0	0	0	83	71	91	53	71	70.5	85.5294	9.2482	71.5666	0.126587	83.3333	114	134	178	104	129.111	128.5	355.163	18.8458	130.404	0.141853	83.3333	0	0	0	0	0	0	0	0	0	0	0	0	0	0	0	0	0	0	0	0	0	0	0	0	0	0	0	0	0	0	3	0	0	0	0	0	0	0	0	0	0	0	0	0	0	0	0	0	0	0	0	0	0	0	0
1	1	68.51	0	0	0	0	0	0	0	0	0	0	0	0	0	0	65	71	71	65	68	68	18	4.2426	68.0661	0.0441176	50	127	129	129	127	128	128	2	1.4142	128.004	0.0078125	0	0	0	0	0	0	0	0	0	0	0	0	0	0	0	0	0	0	0	0	0	0	0	0	0	0	0	0	0	0	0	2	0	0	0	0	0	1	0	0	0	0	0	0	0	0	0	0	0	0	0	0	0	0	0	0	89.2								9	30.3		404		4.55																	13.8
0	0	24.08	0	0	0	0	0	0	0	0	0	0	0	0	0	0	62	57	62	57	59.5	59.5	12.5	3.5355	59.5525	0.0420168	50	104	97	104	97	100.5	100.5	24.5	4.9497	100.561	0.0348259	50	0	0	0	0	0	0	0	0	0	0	0	0	0	0	0	0	0	0	0	0	0	0	0	0	0	0	0	0	0	0	0	0	0	0	0	0	0	0	0	0	0	0	0	0	0	0	0	0	0	0	0	0	0	0	0	88.1								3.3	30.9		250		3.99																	12.3
0	1	61.56	0	0	0	0	0	0	0	0	0	0	0	0	0	0	97	82	100	74	88.8333	90	95.7667	9.786	89.2814	0.100564	66.6667	152	137	160	126	145	147.5	144.8	12.0333	145.416	0.0757575	83.3333	0	0	0	0	0	0	0	0	0	0	0	0	0	0	0	0	0	0	0	0	0	0	0	0	0	0	0	0	0	0	2	0	0	0	0	0	0	0	0	0	0	0	0	0	0	0	0	0	0	0	0	0	0	0	0
0	1	53.16	0	0	0	0	0	0	0	0	0	0	0	0	0	0	75	72	80	67	75.3333	76.5	26.2667	5.1251	75.4785	0.0621047	66.6667	142	114	142	106	121.333	120	148.267	12.1765	121.841	0.0916117	66.6667	0	0	0	0	0	0	0	0	0	0	0	0	0	0	0	0	0	0	0	0	0	0	0	0	0	0	0	0	0	0	1	0	0	0	0	0	0	0	1	0	0	0	0	0	0	0	0	0	0	0	0	0	0	0	0
0	0	35.69	0	0	0	0	0	0	0	0	0	0	0	0	0	0	80	80	90	80	82.5	80	21.4286	4.6291	82.6136	0.0524864	50	120	120	140	120	125	120	85.7143	9.2582	125.3	0.069282	25	0	0	0	0	0	0	0	0	0	0	0	0	0	0	0	0	0	0	0	0	0	0	0	0	0	0	0	0	0	0	0	0	0	0	0	0	0	0	0	0	0	0	0	0	0	0	0	0	0	0	0	0	0	0	0																											1.47			5.02		4.6
0	0	53.51	0	0	0	0	0	0	0	0	0	0	0	0	0	0	80	80	90	80	84.375	82.5	24.5536	4.9552	84.5022	0.0549348	50	140	140	140	130	133.75	130	26.7857	5.1755	133.838	0.0361961	50	0	0	0	0	0	0	0	0	0	0	0	0	0	0	0	0	0	0	0	0	0	0	0	0	0	0	0	0	0	0	1	0	0	0	0	0	0	0	0	0	0	0	0	0	0	0	0	0	0	0	0	0	0	0	0																											0.69			5.35			5
0	1	46.5	0	0	0	0	0	0	0	0	0	0	0	0	0	0	80	80	100	70	81.6667	80	96.6667	9.8319	82.1584	0.109901	66.6667	120	130	150	120	133.333	130	106.667	10.328	133.666	0.0707107	66.6667	0	0	0	0	0	0	0	0	0	0	0	0	0	0	0	0	0	0	0	0	0	0	0	0	0	0	0	0	0	0	0	0	0	0	0	0	0	0	0	0	0	0	0	0	0	0	0	0	0	0	0	0	0	0	0																4.2			140	4.5		99					1.62			4.61			5.2
0	0	61.53	0	0	0	0	0	0	0	0	0	0	0	0	0	0	80	65	80	65	72.5	72.5	112.5	10.6066	72.8869	0.103448	50	155	138	155	138	146.5	146.5	144.5	12.0208	146.746	0.0580205	50	0	0	0	0	0	1	0	0	0	0	0	0	0	0	0	0	0	0	0	0	0	0	0	0	0	0	0	0	0	0	2	0	0	1	0	0	0	0	0	0	1	0	0	1	0	0	0	0	0	0	0	0	0	0	0	88								9.5	28.8		256		4.66	0.41	3.8		43	139	4.3	76	87	89	22	24	10	1.37	1.7518	1.82	4.2	13.4	7.2
0	0	39.83	0	0	0	0	0	0	0	0	0	0	0	0	0	0	65	68	68	65	66.5	66.5	4.5	2.1213	66.5169	0.0225564	0	101	114	114	101	107.5	107.5	84.5	9.1924	107.696	0.0604651	50	0	0	0	0	0	0	0	0	0	0	0	0	0	0	0	0	0	0	0	0	0	0	0	0	0	0	0	0	0	0	0	0	0	0	0	0	0	0	0	0	0	0	0	0	0	0	0	0	0	0	0	0	0	0	0																		41.3			74.3		85		37	7
0	1	44.35	0	0	0	0	0	0	0	0	0	0	0	0	0	0	68	68	68	68	68	68			68	0		112	112	112	112	112	112			112	0		0	0	0	0	0	0	0	0	0	0	0	0	0	0	0	0	0	0	0	0	0	0	0	0	0	0	0	0	0	0	0	0	0	0	0	0	0	0	0	0	0	0	0	0	0	0	0	0	0	0	0	0	0	0	0																		40.2			65.4
0	0	57.5	0	0	0	0	0	0	0	0	0	0	0	0	0	0	72	70	79	66	71.75	71	29.5833	5.4391	71.9045	0.0656496	50	113	138	138	113	125.75	126	106.917	10.3401	126.068	0.0712107	50	0	0	0	0	0	0	0	0	0	0	0	0	0	0	0	0	0	0	0	0	0	0	0	0	0	0	0	0	0	0	1	0	0	1	0	0	0	0	0	0	1	0	0	1	0	0	0	0	0	0	0	0	0	0	0																4		44.5	142.1	3.9	79.4	77	61		22	7	0.89	3.2555	2.14	5.8		5.6
0	0	61.01	0	0	0	0	0	0	0	0	0	0	0	0	0	0	91	70	94	61	81	82.5	122.857	11.0841	81.6609	0.128003	50	156	146	161	119	149.5	153	177.143	13.3095	150.018	0.0832769	62.5	0	0	0	0	0	0	0	0	0	0	0	0	0	0	0	0	0	0	0	0	0	0	0	0	0	0	0	0	0	0	2	0	0	0	0	0	1	0	0	0	0	0	0	0	0	0	0	0	0	0	0	0	0	0	0
0	0	24.79	0	0	0	0	0	0	0	0	0	0	0	0	0	0	74	61	80	61	73.1	75	36.1	6.0083	73.3219	0.0779754	40	110	116	137	110	122.7	123	80.2333	8.9573	122.994	0.0692555	60	0	0	0	0	0	0	0	0	0	0	0	0	0	0	0	0	0	0	0	0	0	0	0	0	0	0	0	0	0	0	0	0	0	0	1	0	1	0	1	0	0	0	0	0	0	0	0	0	0	0	0	0	0	0	0
0	0	54.15	1	0	0	0	0	0	0	2016-06-14	0	0	0	0	0	0	64	65	66	62	64.25	64.5	2.9167	1.7078	64.267	0.0230198	0	107	114	114	107	110.75	111	8.9167	2.9861	110.78	0.0233501	25	0	0	0	0	0	0	0	0	0	0	0	0	0	0	0	0	0	0	0	0	0	0	0	0	0	0	0	0	0	0	1	0	0	0	0	0	0	0	0	0	0	0	0	0	0	0	0	0	0	0	0	0	0	0	0
0	0	41.46	0	0	0	0	0	0	0	0	0	0	0	0	0	0	75	78	78	75	76.5	76.5	4.5	2.1213	76.5147	0.0196078	0	113	110	113	110	111.5	111.5	4.5	2.1213	111.51	0.0134529	0	0	0	0	0	0	0	0	0	0	0	0	0	0	0	0	0	0	0	0	0	0	0	0	0	0	0	0	0	0	0	0	0	0	0	0	0	0	0	0	0	0	0	0	0	0	0	0	0	0	0	0	0	0	0	0
1	0	77.21	0	0	0	1	1	0	0	0	0	0	2002-07-02	2002-07-02	0	0	65	65	65	65	65	65			65	0		154	154	154	154	154	154			154	0		0	0	0	0	0	0	0	0	0	0	0	0	0	0	0	0	0	0	0	0	0	0	0	0	0	0	0	0	0	0	3	0	0	0	0	0	0	0	0	0	0	0	0	0	0	0	0	0	0	0	0	0	0	0	0	93.3	0.2	0.1	2.1			0.8	5.8	8.93	30.2		293		4.38		5.04		42.41	141.58	3.95	76.42	72	52		17	8.74					13.2
0	1	53.86	0	0	0	0	0	0	0	0	0	0	0	0	0	0	98	98	98	98	98	98			98	0		151	151	151	151	151	151			151	0		0	0	0	0	0	0	0	0	0	0	0	0	0	0	0	0	0	0	0	0	0	0	0	0	0	0	0	0	0	0	1	0	0	0	1	0	0	0	0	0	1	0	0	0	0	0	0	0	0	0	0	0	0	0	0																5.1		46	142	6.3	75	98	64	34	90	10
0	0	24.83	0	0	0	0	0	0	0	0	0	0	0	0	0	0	70	70	70	70	70	70			70	0		144	144	144	144	144	144			144	0		0	0	0	0	0	0	0	0	0	0	0	0	0	0	0	0	0	0	0	0	0	0	0	0	0	0	0	0	0	0	0	0	0	0	0	0	0	0	0	0	0	0	0	0	0	0	0	0	0	0	0	0	0	0	0
0	1	46.46	0	0	0	0	0	0	0	0	0	0	0	0	0	0	93	104	104	93	98.5	98.5	60.5	7.7782	98.6534	0.0558376	50	124	154	154	124	139	139	450	21.2132	139.807	0.107914	50	0	0	0	0	0	0	0	0	0	0	0	0	0	0	0	0	0	0	0	0	0	0	0	0	0	0	0	0	0	0	0	0	0	0	0	0	0	0	0	0	0	0	0	0	0	0	0	0	0	0	0	0	0	0	0
1	1	68.47	0	0	0	0	0	0	0	0	0	0	0	0	0	0	76	69	87	63	72.8333	71.5	49.4242	7.0302	73.1437	0.0924157	66.6667	133	119	146	116	127.333	123.5	111.697	10.5687	127.735	0.0794665	58.3333	0	0	0	0	0	0	0	0	0	0	0	0	0	0	0	0	0	0	0	0	0	0	0	0	0	0	0	0	0	0	2	0	0	1	0	0	0	0	0	0	0	0	0	0	0	0	0	0	0	0	0	0	0	0	0
0	0	36.6	0	0	0	0	0	0	0	0	0	0	0	0	0	0	66	66	66	66	66	66			66	0		103	103	103	103	103	103			103	0		0	0	0	0	0	0	0	0	0	0	0	0	0	0	0	0	0	0	0	0	0	0	0	0	0	0	0	0	0	0	0	0	0	0	0	0	0	0	0	0	0	0	0	0	0	0	0	0	0	0	0	0	0	0	0
1	0	81.31	0	1	0	0	0	0	0	0	2002-10-04	0	0	0	0	0	49	48	49	48	48.5	48.5	0.5	0.7071	48.5026	0.0103093	0	157	143	157	143	150	150	98	9.8995	150.163	0.0466667	50	0	0	0	0	0	0	0	0	0	0	0	0	0	0	0	0	0	0	0	0	0	0	0	0	0	0	0	0	0	0	4	0	0	0	0	0	0	0	0	0	0	0	0	0	0	0	0	0	0	0	0	0	0	0	0
0	1	63.03	0	0	0	0	0	0	0	0	0	0	0	0	0	0	75	61	93	50	70.1538	70	122.308	11.0593	70.9539	0.151459	69.2308	131	110	147	100	121.846	120	179.308	13.3906	122.523	0.105586	61.5385	0	0	0	0	0	0	0	0	0	0	0	0	0	0	0	0	0	0	0	0	0	0	0	0	0	0	0	0	0	0	2	0	0	0	0	0	0	0	0	0	0	0	0	0	0	0	0	0	0	0	0	0	0	0	0
0	0	20.91	0	0	0	0	0	0	0	0	0	0	0	0	0	0	64	67	67	64	65.5	65.5	4.5	2.1213	65.5172	0.0229008	0	114	113	114	113	113.5	113.5	0.5	0.7071	113.501	0.00440529	0	0	0	0	0	0	0	0	0	0	0	0	0	0	0	0	0	0	0	0	0	0	0	0	0	0	0	0	0	0	0	0	0	0	0	0	0	0	0	0	0	0	0	0	0	0	0	0	0	0	0	0	0	0	0	0
0	1	43.73	0	0	0	0	0	0	0	0	0	0	0	0	0	0	80	80	80	80	80	80			80	0		110	110	110	110	110	110			110	0		0	0	0	0	0	0	0	0	0	0	0	0	0	0	0	0	0	0	0	0	0	0	0	0	0	0	0	0	0	0	0	0	0	0	0	0	0	0	0	0	0	0	0	0	0	0	0	0	0	0	0	0	0	0	0	67.6								7.3	21.1		257		5.06	0.343	4		40	138	6.7	72	86	82	25	25	11					10.7
0	1	59.05	0	0	0	0	0	0	0	0	0	0	0	0	0	0	71	74	83	65	74.875	74.5	35.5536	5.9627	75.0825	0.0744919	62.5	135	136	147	106	134.75	136.5	150.214	12.2562	135.237	0.0850807	62.5	0	0	0	0	0	0	0	0	0	0	0	0	0	0	0	0	0	0	0	0	0	0	0	0	0	0	0	0	0	0	1	0	0	0	0	0	0	0	0	0	0	0	0	0	0	0	0	0	0	0	0	0	0	0	0
0	0	73.23	0	0	0	0	0	0	0	0	0	0	0	0	0	0	95	68	95	52	72.9	71	169.433	13.0167	73.9385	0.169392	80	190	143	211	102	152	147	1171.11	34.2215	155.428	0.213588	90	0	0	0	0	0	0	0	0	0	0	0	0	0	0	0	0	0	0	0	0	0	0	0	0	0	0	0	0	0	0	3	0	0	0	0	0	0	0	0	0	0	0	0	0	0	0	0	0	0	0	0	0	0	0	0
1	0	75	0	0	0	0	0	0	0	0	0	0	0	0	0	0	79	69	83	62	71.5	71	71.9	8.4794	71.9178	0.10826	66.6667	170	150	170	144	150	146	101.2	10.0598	150.281	0.0612221	33.3333	0	0	0	0	0	0	0	0	0	0	0	0	0	0	0	0	0	0	0	0	0	0	0	0	0	0	0	0	0	0	3	0	0	0	0	0	0	0	0	0	0	0	0	0	0	0	0	0	0	0	0	0	0	0	0																3.68			139	8.1		111					1.56	3.8409	1.43	5.98		7.18
0	0	62.49	0	1	0	0	0	1	0	0	2012-11-19	0	0	0	2012-11-19	0	81	82	86	69	79.5	81.5	53.6667	7.3258	79.7527	0.0798024	75	146	150	150	141	146.75	148	18.25	4.272	146.797	0.0252106	50	0	0	0	0	0	0	0	0	0	0	0	0	0	0	0	0	0	0	0	0	0	0	0	0	0	0	0	0	0	0	2	0	0	0	1	0	0	0	0	0	1	0	0	1	0	0	0	0	0	0	0	0	0	0	0																3.8		38.1	142.9	4.1	76	85
0	0	58.49	0	0	0	0	0	0	0	0	0	0	0	0	0	0	98	77	98	74	83	77	171	13.0767	83.6839	0.128639	33.3333	170	135	170	120	141.667	135	658.333	25.658	143.207	0.14788	66.6667	0	0	0	0	0	0	0	0	0	0	0	0	0	0	0	0	0	0	0	0	0	0	0	0	0	0	0	0	0	0	1	0	0	0	0	0	0	0	0	0	0	0	0	0	0	0	0	0	0	0	0	0	0	0	0
1	1	64	0	0	0	0	0	0	0	0	0	0	0	0	0	0	68	68	68	68	68	68			68	0		150	150	150	150	150	150			150	0		0	0	0	0	0	0	0	0	0	0	0	0	0	0	0	0	0	0	0	0	0	0	0	0	0	0	0	0	0	0	2	1	0	0	0	0	0	0	0	0	0	0	0	0	0	0	0	0	0	0	0	0	0	0	0	96.2								6.8	32.4		203		4.05	0.39	4.2		45	137	6.7	74	88		18
0	0	55.46	0	0	0	0	0	0	0	0	0	0	0	0	0	0	96	84	97	70	85.1176	85	46.2353	6.7997	85.3729	0.0775002	47.0588	133	157	159	114	137	137	161.5	12.7083	137.554	0.0899914	58.8235	0	0	0	0	0	0	0	0	0	0	0	0	0	0	0	0	0	0	0	0	0	0	0	0	0	0	0	0	0	0	1	0	0	0	0	0	1	0	0	0	0	0	0	0	0	0	0	0	0	0	0	0	0	0	0																3.35	0.456		138	6.3		68
0	0	45.89	0	0	0	0	0	0	0	0	0	0	0	0	0	0	60	60	60	60	60	60			60	0		108	108	108	108	108	108			108	0		0	0	0	0	0	0	0	0	0	0	0	0	0	0	0	0	0	0	0	0	0	0	0	0	0	0	0	0	0	0	0	0	0	0	0	0	0	0	0	0	0	0	0	0	0	0	0	0	0	0	0	0	0	0	0	90.1								6	31.8		206		4.15		4.2		41	139	3.2	74	62	56		12	14.3	0.67			4.17	13.2	5.3
1	0	71.56	0	1	0	0	0	0	1	0	2006-02-15	0	0	0	0	2006-02-15	68	80	80	62	68.7	67.5	34.2333	5.8509	68.9239	0.0807959	60	193	170	193	154	167.9	166.5	127.211	11.2788	168.241	0.0637284	90	0	0	0	0	0	0	0	0	0	0	0	0	0	0	0	0	0	0	0	0	0	0	0	0	0	0	0	0	0	0	3	0	0	0	0	0	0	0	0	0	0	0	0	0	0	0	0	0	0	0	0	0	0	0	0																3.64	0.336		143	4.3		76					1.29	4.7436	1.3	6.63		4.71
1	1	69.53	0	0	0	0	0	0	0	0	0	0	0	0	0	0	83	74	85	56	68.9091	68	82.8909	9.1044	69.4537	0.125974	63.6364	163	148	163	130	144.909	140	146.291	12.0951	145.367	0.0795823	45.4545	0	0	0	0	0	0	0	0	0	0	0	0	0	0	0	0	0	0	0	0	0	0	0	0	0	0	0	0	0	0	2	1	0	0	0	0	0	0	0	0	0	0	0	0	0	0	0	0	0	0	0	0	0	0	0
0	0	50.64	0	0	0	0	0	0	0	0	0	0	0	0	0	0	83	81	88	72	81.5	82.5	27.5	5.244	81.6405	0.0587379	66.6667	145	148	169	137	150.167	148.5	113.767	10.6661	150.482	0.0648401	83.3333	0	0	0	0	0	0	0	0	0	0	0	0	0	0	0	0	0	0	0	0	0	0	0	0	0	0	0	0	0	0	1	0	0	0	0	0	0	0	0	0	0	0	0	0	0	0	0	0	0	0	0	0	0	0	0																4.36			144	5.8		84					1.06	3.9082	1.25	5.64		5.79
0	0	50.66	0	0	0	0	0	0	0	0	0	0	0	0	0	0	92	81	98	81	90.3333	92	74.3333	8.6217	90.6072	0.0779288	66.6667	147	141	151	141	146.333	147	25.3333	5.0332	146.391	0.0280839	33.3333	0	0	0	0	0	0	0	0	0	0	0	0	0	0	0	0	0	0	0	0	0	0	0	0	0	0	0	0	0	0	1	0	0	0	0	0	0	0	0	0	0	0	0	0	0	0	0	0	0	0	0	0	0	0	0	83.6								9.55	27.2		125		5.44		4.47	0.44	44.7	136.5	4.8	73	59
0	0	81.23	0	0	0	0	0	0	0	0	0	0	0	0	0	0	88	73	105	73	83.3333	79	99.75	9.9875	83.8636	0.112996	55.5556	179	150	190	144	163.222	152	308.944	17.5768	164.061	0.101528	77.7778	0	0	0	0	0	0	0	0	0	0	0	0	0	0	0	0	0	0	0	0	0	0	0	0	0	0	0	0	0	0	4	0	0	0	1	0	1	1	0	0	0	0	0	0	0	0	0	0	0	0	0	0	0	0	0																3.76	0.564		141	10.9		131					2.26	4.4127	0.88	6.32		8.4
0	0	45.74	0	0	0	0	0	0	0	0	0	0	0	0	0	0	83	83	83	83	83	83			83	0		146	146	146	146	146	146			146	0		0	0	0	0	0	0	0	0	0	0	0	0	0	0	0	0	0	0	0	0	0	0	0	0	0	0	0	0	0	0	0	0	0	0	0	0	0	0	0	0	0	0	0	0	0	0	0	0	0	0	0	0	0	0	0
1	1	53.22	0	0	0	0	0	0	0	0	0	0	0	0	0	0	78	78	78	78	78	78			78	0		125	125	125	125	125	125			125	0		0	1	0	0	0	0	0	0	0	0	0	0	0	0	0	0	0	0	0	0	0	0	0	0	0	0	0	0	0	0	1	0	0	0	0	0	0	0	0	0	0	0	0	0	0	0	0	0	0	0	0	0	0	0	0
0	0	48.44	0	0	0	0	0	0	0	0	0	0	0	0	0	0	77	77	77	77	77	77			77	0		156	156	156	156	156	156			156	0		0	0	0	0	0	0	0	0	0	0	0	0	0	0	0	0	0	0	0	0	0	0	0	0	0	0	0	0	0	0	0	0	0	0	0	0	0	0	0	0	0	0	0	0	0	0	0	0	0	0	0	0	0	0	0	91.8								6.9	30.8		223		4.33		3.57		45.98	140.76	3.6	80.04	83
1	0	77.68	0	0	0	0	0	0	0	0	0	0	0	0	0	0	70	67	92	64	72.1667	69	91.2424	9.5521	72.7438	0.126727	50	160	147	202	130	156.583	149.5	534.811	23.126	158.141	0.141404	75	0	0	0	0	0	0	0	0	0	0	0	0	0	0	0	0	0	0	0	0	0	0	0	0	0	0	0	0	0	0	3	0	0	0	0	0	0	0	0	0	0	0	0	0	0	0	0	0	0	0	0	0	0	0	0
0	1	58.58	0	0	0	0	0	0	0	0	0	0	0	0	0	0	83	83	83	83	83	83			83	0		139	139	139	139	139	139			139	0		0	0	0	0	0	0	0	0	0	0	0	0	0	0	0	0	0	0	0	0	0	0	0	0	0	0	0	0	0	0	1	0	0	0	1	0	1	0	0	0	0	0	0	0	0	0	0	0	0	0	0	0	0	0	0
0	1	64.9	0	0	0	0	0	0	0	0	0	0	0	0	0	0	97	87	97	74	82.8462	83	35.9744	5.9979	83.0463	0.0695574	46.1538	158	154	158	122	140.154	140	132.474	11.5098	140.589	0.0789005	76.9231	0	0	0	0	0	0	0	0	0	0	0	0	0	0	0	0	0	0	0	0	0	0	0	0	0	0	0	0	0	0	2	0	0	0	0	0	0	0	0	0	0	0	0	0	0	0	0	0	0	0	0	0	0	0	0
0	0	69.25	0	0	0	0	0	0	0	0	0	0	0	0	0	0	76	72	76	55	66.2308	65	43.359	6.5848	66.5322	0.095521	30.7692	159	154	159	102	141.923	144	238.41	15.4405	142.696	0.104527	84.6154	0	0	0	0	0	0	0	0	0	0	0	0	0	0	0	0	0	0	0	0	0	0	0	0	0	0	0	0	0	0	2	0	0	0	1	0	0	0	0	0	0	0	0	0	0	0	0	0	0	0	0	0	0	0	0
1	0	84.35	0	0	0	0	0	0	0	0	0	0	0	0	0	0	78	78	78	78	78	78			78	0		150	150	150	150	150	150			150	0		0	0	0	0	0	0	0	0	0	0	0	0	0	0	0	0	0	0	0	0	0	0	0	0	0	0	0	0	0	0	4	0	0	0	0	0	0	0	0	0	0	0	0	0	0	0	0	0	0	0	0	0	0	0	0
0	1	41.28	0	0	0	0	0	0	0	0	0	0	0	0	0	0	98	88	100	88	94.3333	95	22.6667	4.761	94.4334	0.0460721	66.6667	152	136	152	130	139.5	136.5	79.5	8.9163	139.737	0.058347	50	0	0	0	0	0	0	0	0	0	0	0	0	0	0	0	0	0	0	0	0	0	0	0	0	0	0	0	0	0	0	0	1	0	0	0	0	0	0	0	0	0	0	0	0	0	0	0	0	0	0	0	0	0	0	0	91.4	0	0.1	1.9			0.3	3.1	5.5	31.8		168		5.02		4.2		42	144	5.2	74	83	57		39	24.2					15.9
1	0	62.91	0	1	0	0	0	0	0	0	2017-10-23	0	0	0	0	0	51	77	77	51	64	64	338	18.3848	65.307	0.203125	50	121	176	176	121	148.5	148.5	1512.5	38.8909	151.025	0.185185	50	0	0	0	0	0	0	0	0	0	0	0	0	0	0	0	0	0	0	0	0	0	0	0	0	0	0	0	0	0	0	2	0	0	0	0	0	0	0	0	0	0	0	0	0	0	0	0	0	0	0	0	0	0	0	0
0	0	46.73	0	0	0	0	0	0	0	0	0	0	0	0	0	0	75	66	75	55	63.2	60	58.7	7.6616	63.5704	0.108429	60	133	125	133	113	123	124	53.5	7.3144	123.174	0.0531884	60	0	0	0	0	0	0	0	0	0	0	0	0	0	0	0	0	0	0	0	0	0	0	0	0	0	0	0	0	0	0	0	0	0	0	0	0	0	0	0	0	0	0	0	0	0	0	0	0	0	0	0	0	0	0	0
0	0	55.84	0	0	0	0	0	0	0	0	0	0	0	0	0	0	65	65	65	65	65	65			65	0		122	122	122	122	122	122			122	0		0	0	0	0	0	0	0	0	0	0	0	0	0	0	0	0	0	0	0	0	0	0	0	0	0	0	0	0	0	0	1	0	0	0	0	0	0	0	0	0	0	0	0	0	0	0	0	0	0	0	0	0	0	0	0	84.8								7.62	27.8		292		4.49		3.72		42.5	140.9	6.2	81	66
0	0	53.63	0	0	0	0	0	0	0	0	0	0	0	0	0	0	62	74	74	62	68	68	72	8.4853	68.2642	0.0882353	50	104	120	120	104	112	112	128	11.3137	112.285	0.0714286	50	0	0	0	0	0	0	0	0	0	0	0	0	0	0	0	0	0	0	0	0	0	0	0	0	0	0	0	0	0	0	1	0	0	0	1	0	0	0	0	0	1	0	0	1	0	0	0	0	0	0	0	0	0	0	0																3.7		42	143	7	74	66	82		26	15.6	0.89	3.3955	1.92	5.72		5.4
1	0	75.07	0	1	0	0	1	1	0	0	2007-06-05	0	0	2007-05-28	2007-06-05	0	74	81	81	74	77.5	77.5	24.5	4.9497	77.579	0.0451613	50	145	139	145	139	142	142	18	4.2426	142.032	0.0211268	50	0	0	0	0	0	0	1	0	0	0	0	0	0	0	0	0	0	0	0	0	0	0	0	0	1	0	0	0	0	0	5	0	0	0	1	0	0	0	0	0	0	0	0	0	0	0	0	0	0	0	0	0	0	0	0																4.1		41	143	6.3	73	66	67		10	8	0.52	4.0936	1.73	6.06		5.2
0	0	64.79	0	1	0	0	0	1	0	0	2011-09-23	0	0	0	2011-09-23	0	78	82	87	72	80.2667	81	16.4952	4.0614	80.3625	0.0488835	33.3333	137	148	163	136	145.733	144	62.6381	7.9144	145.934	0.0524661	53.3333	0	0	0	0	0	0	0	0	0	0	0	0	0	0	0	0	0	0	0	0	0	0	0	0	0	0	0	0	0	0	2	0	0	0	1	0	1	0	1	0	0	0	0	0	0	0	0	0	0	0	0	0	0	0	0																3.06		44.2	141.8	4	78	58
0	0	70.58	0	0	0	0	0	0	0	0	0	0	0	0	0	0	86	86	86	86	86	86			86	0		154	154	154	154	154	154			154	0		0	0	0	0	0	0	0	0	0	0	0	0	0	0	0	0	0	0	0	0	0	0	0	0	0	0	0	0	0	0	3	0	0	0	0	0	0	0	0	0	0	0	0	0	0	0	0	0	0	0	0	0	0	0	0
0	0	51.11	0	0	0	0	0	0	0	0	0	0	0	0	0	0	81	74	89	74	81.3333	81	56.3333	7.5056	81.5639	0.0753474	66.6667	186	161	186	161	172.667	171	158.333	12.5831	172.972	0.0595021	66.6667	0	0	0	0	0	0	0	0	0	0	0	0	0	0	0	0	0	0	0	0	0	0	0	0	0	0	0	0	0	0	1	0	0	0	0	0	0	0	0	0	0	0	0	0	0	0	0	0	0	0	0	0	0	0	0																4.4	0.41		142	4.6		72					3.01	3.4718	0.94	5.78		5.36
0	1	75.18	0	0	0	0	0	0	0	0	0	0	0	0	0	0	77	81	82	68	75.4286	75	24.9524	4.9952	75.5702	0.0613122	71.4286	149	139	149	112	131.143	128	164.143	12.8118	131.678	0.0904467	85.7143	0	0	0	0	0	0	0	0	0	0	0	0	0	0	0	0	0	0	0	0	0	0	0	0	0	0	0	0	0	0	3	0	0	0	1	0	0	0	0	0	0	0	0	0	0	0	0	0	0	0	0	0	0	0	0	89.2								6.91	31.1		191		4.32		4.29		38	141	9.2	71	119										5.02
0	0	61.08	0	0	0	0	0	0	0	0	0	0	0	0	0	0	90	90	90	90	90	90			90	0		170	170	170	170	170	170			170	0		0	0	0	0	0	0	0	0	0	0	0	0	0	0	0	0	0	0	0	0	0	0	0	0	0	0	0	0	0	0	2	0	0	0	0	0	0	0	0	0	0	0	0	0	0	0	0	0	0	0	0	0	0	0	0
0	0	53.24	0	0	0	0	0	0	0	0	0	0	0	0	0	0	78	78	78	78	78	78			78	0		124	124	124	124	124	124			124	0		0	0	0	0	0	0	0	0	0	0	0	0	0	0	0	0	0	0	0	0	0	0	0	0	0	0	0	0	0	0	1	0	0	0	0	0	0	0	0	0	0	0	0	0	0	0	0	0	0	0	0	0	0	0	0
0	0	45.78	0	0	0	0	0	0	0	0	0	0	0	0	0	0	99	91	99	81	89	88	61.3333	7.8316	89.2581	0.076206	50	151	136	151	120	135.25	135	160.917	12.6853	135.695	0.0812258	75	0	0	0	0	0	0	0	0	0	0	0	0	0	0	0	0	0	0	0	0	0	0	0	0	0	0	0	0	0	0	0	1	0	1	0	0	0	0	0	0	0	0	0	1	0	0	0	0	0	0	0	0	0	0	0	82.3								4.22	27.7		333		4.96		3.63		41.4	135	4.5	73	61
0	0	70.05	0	0	0	0	0	0	0	0	0	0	0	0	0	0	75	75	75	75	75	75			75	0		139	139	139	139	139	139			139	0		0	0	0	0	0	0	0	0	0	0	0	0	0	0	0	0	0	0	0	0	0	0	0	0	0	0	0	0	0	0	3	0	0	0	0	0	0	0	0	0	0	0	0	0	0	0	0	0	0	0	0	0	0	0	0
0	1	43.91	0	0	0	0	0	0	0	0	0	0	0	0	0	0	73	73	73	73	73	73			73	0		127	127	127	127	127	127			127	0		0	0	0	0	0	0	0	0	0	0	0	0	0	0	0	0	0	0	0	0	0	0	0	0	0	0	0	0	0	0	0	0	0	0	0	0	0	0	0	0	0	0	0	0	0	0	0	0	0	0	0	0	0	0	0
0	0	62.54	0	0	0	0	0	0	0	0	0	0	0	0	0	0	67	71	71	67	68.6667	68	4.3333	2.0817	68.6877	0.0247525	0	134	129	134	120	127.667	129	50.3333	7.0946	127.798	0.0453738	66.6667	0	0	0	0	0	0	0	0	0	0	0	0	0	0	0	0	0	0	0	0	0	0	0	0	0	0	0	0	0	0	2	0	0	0	0	0	0	0	0	0	0	0	0	0	0	0	0	0	0	0	0	0	0	0	0
1	0	68.9	1	0	0	0	0	0	0	2014-01-15	0	0	0	0	0	0	70	80	80	70	75	75	50	7.0711	75.1665	0.0666667	50	150	140	150	140	145	145	50	7.0711	145.086	0.0344828	50	0	0	0	0	0	0	0	0	0	0	0	0	0	0	0	0	0	0	0	0	0	0	0	0	0	0	0	0	0	0	2	0	0	0	0	0	0	0	0	0	0	0	0	0	0	0	0	0	0	0	0	0	0	0	0
0	1	42.47	0	0	0	0	0	0	0	0	0	0	0	0	0	0	71	83	83	53	75.3333	79	85.5	9.2466	75.8361	0.115723	66.6667	128	146	148	115	134.222	137	103.444	10.1708	134.564	0.0714419	77.7778	0	0	0	0	0	0	0	0	0	0	0	0	0	0	0	0	0	0	0	0	0	0	0	0	0	0	0	0	0	0	0	0	0	0	0	0	0	0	0	0	0	0	0	0	0	0	0	0	0	0	0	0	0	0	0																3.98			140	6.1		94					0.8	3.6464	1.49	5.5		5.27
0	0	24.32	0	0	0	0	0	0	0	0	0	0	0	0	0	0	77	77	77	77	77	77			77	0		138	138	138	138	138	138			138	0		0	0	0	0	0	0	0	0	0	0	0	0	0	0	0	0	0	0	0	0	0	0	0	0	0	0	0	0	0	0	0	0	0	0	0	0	0	0	0	0	0	0	0	0	0	0	0	0	0	0	0	0	0	0	0
0	0	42.32	0	0	0	0	0	0	0	0	0	0	0	0	0	0	82	75	82	75	78.5	78.5	24.5	4.9497	78.578	0.044586	50	118	117	118	117	117.5	117.5	0.5	0.7071	117.501	0.00425532	0	0	0	0	0	0	0	0	0	0	0	0	0	0	0	0	0	0	0	0	0	0	0	0	0	0	0	0	0	0	0	0	0	0	0	0	0	0	0	0	0	0	0	0	0	0	0	0	0	0	0	0	0	0	0	0
1	0	49.66	0	0	0	0	0	0	0	0	0	0	0	0	0	0	74	71	86	70	76.4	74.5	30.4889	5.5217	76.5794	0.0685644	50	137	144	150	130	140.7	140.5	51.5667	7.181	140.865	0.0484185	40	0	0	0	0	0	0	0	0	0	0	0	0	0	0	0	0	0	0	0	0	0	0	0	0	0	0	0	0	0	0	0	1	0	0	0	0	1	0	0	0	0	0	0	0	0	0	0	0	0	0	0	0	0	0	0
0	0	22.66	0	0	0	0	0	0	0	0	0	0	0	0	0	0	65	65	65	65	65	65			65	0		121	121	121	121	121	121			121	0		0	0	0	0	0	0	0	0	0	0	0	0	0	0	0	0	0	0	0	0	0	0	0	0	0	0	0	0	0	0	0	0	0	0	0	0	0	0	0	0	0	0	0	0	0	0	0	0	0	0	0	0	0	0	0
0	1	24.32	0	0	0	0	0	0	0	0	0	0	0	0	0	0	64	64	64	64	64	64			64	0		124	124	124	124	124	124			124	0		0	0	0	0	0	0	0	0	0	0	0	0	0	0	0	0	0	0	0	0	0	0	0	0	0	0	0	0	0	0	0	0	0	0	0	0	0	0	0	0	0	0	0	0	0	0	0	0	0	0	0	0	0	0	0
0	0	45.49	0	0	0	0	0	0	0	0	0	0	0	0	0	0	69	56	69	56	62.5	62.5	84.5	9.1924	62.8371	0.104	50	110	93	110	93	101.5	101.5	144.5	12.0208	101.855	0.0837438	50	0	0	0	0	0	0	0	0	0	0	0	0	0	0	0	0	0	0	0	0	0	0	0	0	0	0	0	0	0	0	0	0	0	0	0	0	0	0	0	0	0	0	0	0	0	0	0	0	0	0	0	0	0	0	0
0	0	55.18	0	0	0	0	0	0	0	0	0	0	0	0	0	0	100	90	100	90	95	95	50	7.0711	95.1315	0.0526316	50	130	160	160	130	145	145	450	21.2132	145.774	0.103448	50	0	0	0	0	0	0	0	0	0	0	0	0	0	0	0	0	0	0	0	0	0	0	0	0	0	0	0	0	0	0	1	0	0	0	0	0	0	0	0	0	0	0	0	0	0	0	0	0	0	0	0	0	0	0	0																4.5			141	6.9		70
0	0	82.81	0	0	0	0	0	0	0	0	0	0	0	0	0	0	77	73	77	62	70.6667	73	60.3333	7.7675	70.9507	0.0897467	66.6667	168	173	173	153	164.667	168	108.333	10.4083	164.886	0.0516095	66.6667	0	0	0	0	0	0	0	0	0	0	0	0	0	0	0	0	0	0	0	0	0	0	0	0	0	0	0	0	0	0	4	0	0	0	0	0	0	0	0	0	0	0	0	0	0	0	0	0	0	0	0	0	0	0	0	96.6	0	0	1.6			0.3	3.4	5.3	33.6		226		4.16		3.5		39	141	4.2	73	68	54		7	7.9					14		10.8
0	0	69.45	0	0	0	0	0	0	0	0	0	0	0	0	0	0	96	75	96	66	76.25	71.5	188.25	13.7204	77.1703	0.155833	50	154	153	154	129	142.25	143	171.583	13.099	142.702	0.0797473	50	0	0	0	0	0	0	0	0	0	0	0	0	0	0	0	0	0	0	0	0	0	0	0	0	0	0	0	0	0	0	2	0	0	0	0	0	0	0	0	0	1	0	0	0	0	0	0	0	0	0	0	0	0	0	0																4.8			141	7.1		96
0	0	37.18	0	0	0	0	0	0	0	0	0	0	0	0	0	0	60	57	60	57	58.5	58.5	4.5	2.1213	58.5192	0.025641	0	103	111	111	103	107	107	32	5.6569	107.075	0.0373832	50	0	0	0	0	0	0	0	0	0	0	0	0	0	0	0	0	0	0	0	0	0	0	0	0	0	0	0	0	0	0	0	0	0	0	0	0	0	0	0	0	0	0	0	0	0	0	0	0	0	0	0	0	0	0	0
0	0	55.02	0	0	0	0	0	0	0	0	0	0	0	0	0	0	49	49	49	49	49	49			49	0		121	121	121	121	121	121			121	0		0	0	0	0	0	0	0	0	0	0	0	0	0	0	0	0	0	0	0	0	0	0	0	0	0	0	0	0	0	0	1	0	0	0	0	0	0	0	0	0	1	0	0	0	0	0	0	0	0	0	0	0	0	0	0																4			140	7.9		61					1.36	3.4618	1.52	5.6		8.6
0	1	53.52	0	0	0	0	0	0	0	0	0	0	0	0	0	0	90	90	90	90	90	90	0	0	90	0	0	130	130	130	130	130	130	0	0	130	0	0	0	0	0	0	0	0	0	0	0	0	0	0	0	0	0	0	0	0	0	0	0	0	0	0	0	0	0	0	0	0	1	0	0	0	0	0	0	0	0	0	0	0	0	0	0	0	0	0	0	0	0	0	0	0	0
1	1	74.53	0	0	0	0	0	0	0	0	0	0	0	0	0	0	85	70	85	70	75.75	74	52.25	7.2284	76.0082	0.0826402	50	157	132	157	129	140	137	159.333	12.6227	140.426	0.0780829	50	0	0	0	0	0	1	0	0	0	0	0	0	0	0	0	0	0	0	0	0	0	0	0	0	0	0	0	0	0	0	3	0	0	1	0	0	0	0	1	0	0	0	0	0	0	0	0	0	0	0	0	0	0	0	0	94.1	0.1	0.2	0.5			0.5	2.3	4.8	32.8		101	37.12	3.01		3.98	0.333	41	145	30	69	581	106	14	15	10.9	0.88	1.64	1.75	3.79	9.86	4.63	4.44
1	0	85.26	0	0	0	0	0	0	0	0	0	0	0	0	0	0	61	63	75	49	62.9091	62	53.2909	7.3001	63.293	0.110641	72.7273	158	156	173	128	156.636	158	154.054	12.4119	157.083	0.0755524	81.8182	0	0	0	0	0	0	0	0	0	0	0	0	0	0	0	0	0	0	0	0	0	0	0	0	0	0	0	0	0	0	4	0	0	0	1	0	0	0	1	0	0	0	0	0	0	0	0	0	0	0	0	0	0	0	0																3.86	0.215		140	4.7		68
0	0	69.49	0	0	0	0	0	0	0	0	0	0	0	0	0	0	83	77	100	77	85.6667	82.5	74.6667	8.641	86.0291	0.0920791	50	133	137	166	133	142.167	137.5	144.567	12.0236	142.59	0.077205	66.6667	0	0	1	0	0	0	0	0	0	0	0	0	0	0	0	0	0	0	0	0	0	0	0	0	0	0	0	0	0	0	2	0	0	0	0	0	0	0	0	0	0	0	0	0	0	0	0	0	0	0	0	0	0	0	0																3.8		37.5	139.3	7.2	78.4	106	113		26	7	1.85	3.4991	1.16	5.5
1	1	76.52	0	0	0	0	0	0	0	0	0	0	0	0	0	0	95	63	95	59	81.5625	84.5	137.863	11.7415	82.351	0.139386	75	170	157	192	140	167.5	168	153.867	12.4043	167.93	0.071704	81.25	0	0	0	0	0	0	1	0	0	0	0	0	0	0	0	0	0	0	0	0	0	0	0	0	0	0	0	0	0	0	3	0	0	0	0	0	0	0	0	0	0	0	0	0	0	0	0	0	0	0	0	0	0	0	0
0	0	28.36	0	0	0	0	0	0	0	0	0	0	0	0	0	0	87	87	87	87	87	87			87	0		136	136	136	136	136	136			136	0		0	0	0	0	0	0	0	0	0	0	0	0	0	0	0	0	0	0	0	0	0	0	0	0	0	0	0	0	0	0	0	0	0	0	0	0	0	0	0	0	0	0	0	0	0	0	0	0	0	0	0	0	0	0	0	84.5								8.3	29.5		264		4.64																	13.7
1	0	69.52	0	0	0	0	0	0	0	0	0	0	0	0	0	0	72	54	82	54	66	63	84.3333	9.1833	66.5454	0.12882	71.4286	141	133	146	114	130.857	133	141.143	11.8804	131.319	0.084054	85.7143	0	0	0	0	0	0	0	0	0	0	0	0	0	0	0	0	0	0	0	0	0	0	0	0	0	0	0	0	0	0	2	1	0	1	0	0	0	0	0	0	0	0	0	0	0	0	0	0	0	0	0	0	0	0	0																4.1			141	6.6		73
0	0	47.92	0	0	0	0	0	0	0	0	0	0	0	0	0	0	81	82	89	81	84.75	84.5	14.9167	3.8622	84.816	0.0394663	50	129	125	142	125	133	132.5	56.6667	7.5277	133.16	0.0490166	75	0	0	0	0	0	0	0	0	0	0	0	0	0	0	0	0	0	0	0	0	0	0	0	0	0	0	0	0	0	0	0	0	0	0	0	0	0	0	0	0	0	0	0	0	0	0	0	0	0	0	0	0	0	0	0
0	1	53.2	0	0	0	0	1	0	0	0	0	0	0	2011-03-08	0	0	89	89	89	89	89	89			89	0		162	162	162	162	162	162			162	0		0	0	0	0	0	0	0	0	0	0	0	0	0	0	0	0	0	0	0	0	0	0	0	0	0	0	0	0	0	0	1	0	0	0	0	0	0	0	0	0	0	0	0	0	0	0	0	0	0	0	0	0	0	0	0
0	1	42.72	0	0	0	0	0	0	0	0	0	0	0	0	0	0	90	90	90	90	90	90			90	0		135	135	135	135	135	135			135	0		0	0	0	0	0	0	0	0	0	0	0	0	0	0	0	0	0	0	0	0	0	0	0	0	0	0	0	0	0	0	0	0	0	0	0	0	0	0	0	0	0	0	0	0	0	0	0	0	0	0	0	0	0	0	0
0	1	72.39	0	0	0	0	0	0	0	0	0	0	0	0	0	0	71	60	71	59	63.3333	60	44.3333	6.6583	63.5662	0.0858395	33.3333	138	150	156	138	148	150	84	9.1652	148.189	0.0505629	66.6667	0	0	0	0	0	0	0	0	0	0	0	0	0	0	0	0	0	0	0	0	0	0	0	0	0	0	0	0	0	0	3	0	0	0	0	0	0	0	0	0	0	0	0	0	0	0	0	0	0	0	0	0	0	0	0
0	1	56.64	0	0	0	0	0	0	0	0	0	0	0	0	0	0	74	74	74	74	74	74			74	0		150	150	150	150	150	150			150	0		0	0	0	0	0	0	0	0	0	0	0	0	0	0	0	0	0	0	0	0	0	0	0	0	0	0	0	0	0	0	1	0	0	0	0	0	0	0	0	0	0	0	0	0	0	0	0	0	0	0	0	0	0	0	0																4.4			142	4.2		84										7.6
0	0	54.29	0	0	0	0	0	0	0	0	0	0	0	0	0	0	85	85	85	85	85	85			85	0		169	169	169	169	169	169			169	0		0	0	0	0	0	0	0	0	0	0	0	0	0	0	0	0	0	0	0	0	0	0	0	0	0	0	0	0	0	0	1	0	0	0	0	0	0	0	0	0	0	0	0	0	0	0	0	0	0	0	0	0	0	0	0
1	0	67.15	0	0	0	0	0	0	0	0	0	0	0	0	0	0	62	67	88	60	74	75	92.3636	9.6106	74.5699	0.124344	91.6667	122	125	202	116	153.167	150	930.152	30.4984	155.925	0.190642	91.6667	0	0	0	0	0	0	0	0	0	0	0	0	0	0	0	0	0	0	0	0	0	0	0	0	0	0	0	0	0	0	2	0	0	1	1	0	0	0	0	0	0	0	0	0	0	0	0	0	0	0	0	0	0	0	0																4.21			138	8		84										6.92
0	0	24.34	0	0	0	0	0	0	0	0	0	0	0	0	0	0	50	50	50	50	50	50			50	0		90	90	90	90	90	90			90	0		0	0	0	0	0	0	0	0	0	0	0	0	0	0	0	0	0	0	0	0	0	0	0	0	0	0	0	0	0	0	0	0	0	0	0	0	0	0	0	0	0	0	0	0	0	0	0	0	0	0	0	0	0	0	0
0	1	62.22	0	0	0	0	0	0	0	0	0	0	0	0	0	0	103	68	103	68	85.125	87.5	148.982	12.2058	85.8873	0.134126	50	164	122	164	122	144.625	148.5	376.554	19.405	145.76	0.125509	62.5	0	0	0	0	0	0	0	0	0	0	0	0	0	0	0	0	0	0	0	0	0	0	0	0	0	0	0	0	0	0	2	0	0	0	1	0	0	0	1	0	0	0	0	0	0	0	0	0	0	0	0	0	0	0	0																3.97		44	139	6	71	99	60		30	20	3.17	3.5491	1.29	6.28		4.88
0	0	50.41	0	0	0	0	0	0	0	0	0	0	0	0	0	0	97	98	98	76	90.3333	97	154.333	12.4231	90.901	0.112289	66.6667	177	149	177	127	151	149	628	25.0599	152.38	0.135506	66.6667	0	0	0	0	0	0	0	0	0	0	0	0	0	0	0	0	0	0	0	0	0	0	0	0	0	0	0	0	0	0	1	0	0	1	0	0	0	0	0	0	0	0	0	0	0	0	0	0	0	0	0	0	0	0	0	87.6		0.2	2.4	0		0.5	3.2	6.2	29.9		315		4.46		4.1		43.5	138.6	4.2	79.7	69	63		28	7	7.45		1.57	6.4	13.3	5.5
1	1	84.89	0	0	0	0	0	0	0	0	0	0	0	0	0	0	54	54	54	54	54	54			54	0		106	106	106	106	106	106			106	0		0	0	0	0	0	0	1	0	0	0	0	0	0	0	0	0	0	0	0	0	0	0	0	0	1	0	0	0	0	0	6	0	0	0	0	0	0	0	0	0	0	0	0	0	0	0	0	0	0	0	0	0	0	0	0	94.8	0.005	0.028	2.19			0.397	1.65	3.34	31.6		180		2.8		3.57	0.399	32	137.6	8	55	78	244	31		7					8.86
0	0	46.18	0	0	0	0	0	0	0	0	0	0	0	0	0	0	72	64	75	64	70.3333	72	32.3333	5.6862	70.4864	0.0660113	33.3333	128	124	143	124	131.667	128	100.333	10.0167	131.92	0.0621157	66.6667	0	0	0	0	0	0	0	0	0	0	0	0	0	0	0	0	0	0	0	0	0	0	0	0	0	0	0	0	0	0	0	0	0	0	0	0	0	0	0	0	0	0	0	0	0	0	0	0	0	0	0	0	0	0	0
0	0	50.97	0	0	0	0	0	0	0	0	0	0	0	0	0	0	71	68	92	63	74.8182	73	68.7636	8.2924	75.2348	0.105676	63.6364	110	115	158	110	136	141	263	16.2173	136.876	0.113695	72.7273	0	0	0	0	0	0	0	0	0	0	0	0	0	0	0	0	0	0	0	0	0	0	0	0	0	0	0	0	0	0	1	0	0	1	0	0	0	0	0	0	0	0	0	0	0	0	0	0	0	0	0	0	0	0	0
1	0	89.45	0	0	0	0	0	0	0	0	0	0	0	0	0	0	72	90	90	72	81	81	162	12.7279	81.4985	0.111111	50	158	184	184	158	171	171	338	18.3848	171.493	0.0760234	50	0	0	1	0	0	0	1	0	0	0	0	0	0	0	0	0	0	0	0	0	0	0	0	0	1	0	0	0	0	0	8	1	0	1	0	1	0	1	0	0	0	0	0	0	0	0	0	0	0	0	0	0	0	0	0	68.8	0	0.2	2.7			0.6	4.1	7.61	22		220		4.39		4.68	0.607		140	13.9		158									9.65
0	0	52.77	0	0	0	0	0	0	0	0	0	0	0	0	0	0	66	70	77	66	71	71	17.6	4.1952	71.1032	0.0539396	33.3333	116	114	140	110	119.833	115	146.567	12.1065	120.342	0.0922251	83.3333	0	0	0	0	0	0	0	0	0	0	0	0	0	0	0	0	0	0	0	0	0	0	0	0	0	0	0	0	0	0	1	0	0	0	0	0	0	0	0	0	0	0	0	0	0	0	0	0	0	0	0	0	0	0	0																4.74			140	5.8		61
0	0	67.29	0	0	0	0	0	0	0	0	0	0	0	0	0	0	57	78	83	57	71.6667	72	72	8.4853	72.1118	0.111628	66.6667	127	152	167	127	147.889	150	189.111	13.7518	148.456	0.0876691	55.5556	0	0	0	0	0	0	0	0	0	0	0	0	0	0	0	0	0	0	0	0	0	0	0	0	0	0	0	0	0	0	2	1	0	1	1	1	0	0	1	0	0	0	0	0	0	0	0	0	0	0	0	0	0	0	0
0	1	45.44	0	0	0	0	0	0	0	0	0	0	0	0	0	0	90	90	97	79	89.3	90	36.9	6.0745	89.4858	0.0645332	50	142	137	147	120	133	134	78.6667	8.8694	133.266	0.0632652	80	0	0	0	0	0	0	0	0	0	0	0	0	0	0	0	0	0	0	0	0	0	0	0	0	0	0	0	0	0	0	0	0	0	1	1	0	0	0	0	0	1	0	0	0	0	0	0	0	0	0	0	0	0	0	0																4.24			141	5.7		86					1.69	3.3018	1.33	5.4
0	1	50.08	0	0	0	0	0	0	0	0	0	0	0	0	0	0	86	89	89	73	84	85	22.5	4.7434	84.119	0.0532397	33.3333	128	131	131	110	121.667	123	39	6.245	121.809	0.0483932	44.4444	0	0	0	0	0	0	0	0	0	0	0	0	0	0	0	0	0	0	0	0	0	0	0	0	0	0	0	0	0	0	1	0	0	1	1	0	1	0	0	0	0	0	0	0	0	0	0	0	0	0	0	0	0	0	0	91.7								8.61	31.4		264		4.89		3.11			133.5	7		93									15.3	5.4
0	1	51.65	0	1	0	0	0	1	0	0	2014-02-25	0	0	0	2014-02-25	0	76	92	92	76	84.75	85.5	43.5833	6.6018	84.9426	0.0674607	50	123	144	144	123	134.5	135.5	95	9.7468	134.765	0.0627582	50	0	0	0	0	0	0	0	0	0	0	0	0	0	0	0	0	0	0	0	0	0	0	0	0	0	0	0	0	0	0	1	0	0	0	0	0	0	0	0	0	0	0	0	0	0	0	0	0	0	0	0	0	0	0	0
0	0	82.24	0	0	0	0	0	0	0	0	0	0	0	0	0	0	83	61	100	54	73.0625	70.5	140.329	11.8461	73.9573	0.156988	75	186	140	200	117	156.438	151	532.129	23.0679	158.024	0.142775	87.5	0	0	0	0	0	0	0	0	0	0	0	0	0	0	0	0	0	0	0	0	0	0	0	0	0	0	0	0	0	0	4	0	0	0	1	0	0	0	0	0	0	0	0	0	0	0	0	0	0	0	0	0	0	0	0
0	1	63.29	0	0	0	0	0	0	0	0	0	0	0	0	0	0	74	70	77	60	70.5	70.5	20.0556	4.4783	70.6279	0.0602628	50	136	151	151	120	136.1	138.5	131.211	11.4547	136.533	0.0798451	70	0	0	0	0	0	0	0	0	0	0	0	0	0	0	0	0	0	0	0	0	0	0	0	0	0	0	0	0	0	0	2	0	0	0	0	0	0	0	0	0	0	0	0	0	0	0	0	0	0	0	0	0	0	0	0
0	0	61.52	0	0	0	0	0	0	0	0	0	0	0	0	0	0	55	71	71	55	63	63	128	11.3137	63.5059	0.126984	50	106	128	128	106	117	117	242	15.5563	117.516	0.0940171	50	0	0	0	0	0	0	0	0	0	0	0	0	0	0	0	0	0	0	0	0	0	0	0	0	0	0	0	0	0	0	2	0	0	0	0	0	0	0	0	0	1	0	0	1	0	0	0	0	0	0	0	0	0	0	0																		32			72		72		24	21.4
0	0	71.85	0	0	0	0	0	0	0	0	0	0	0	0	0	0	80	65	90	60	73.9091	75	81.0909	9.005	74.4061	0.116169	72.7273	151	148	170	134	153	151	126	11.225	153.374	0.0699516	81.8182	0	0	0	0	0	0	0	0	0	0	0	0	0	0	0	0	0	0	0	0	0	0	0	0	0	0	0	0	0	0	3	0	0	0	0	0	1	0	0	0	0	0	0	0	0	0	0	0	0	0	0	0	0	0	0
1	1	84.04	0	1	0	0	0	0	0	0	2002-07-14	0	0	0	0	0	90	90	90	90	90	90			90	0		140	140	140	140	140	140			140	0		0	0	0	0	0	0	0	0	0	0	0	0	0	0	0	0	0	0	0	0	0	0	0	0	0	0	0	0	0	0	4	0	0	1	0	0	0	0	1	0	0	0	0	0	0	0	0	0	0	0	0	0	0	0	0																4			122	4.5		54
0	1	52.84	0	0	0	0	0	0	0	0	0	0	0	0	0	0	110	85	110	85	100.222	103	62.4444	7.9022	100.499	0.0743373	55.5556	160	132	178	132	154.222	154	164.694	12.8333	154.696	0.0784542	66.6667	0	0	0	0	0	0	0	0	0	0	0	0	0	0	0	0	0	0	0	0	0	0	0	0	0	0	0	0	0	0	1	0	0	0	0	0	0	0	0	0	0	0	0	0	0	0	0	0	0	0	0	0	0	0	0																4.09	0.497		138	6.5		88					1.96	3.0091	0.95	4.85		5.63
1	1	56.67	0	0	0	0	0	0	0	0	0	0	0	0	0	0	81	81	81	81	81	81			81	0		132	132	132	132	132	132			132	0		0	0	0	0	0	0	0	0	0	0	0	0	0	0	0	0	0	0	0	0	0	0	0	0	0	0	0	0	0	0	1	0	0	0	0	0	0	0	0	0	0	0	0	0	0	0	0	0	0	0	0	0	0	0	0
0	0	26.38	0	0	0	0	0	0	0	0	0	0	0	0	0	0	64	52	64	52	58	58	72	8.4853	58.3095	0.103448	50	105	100	105	100	102.5	102.5	12.5	3.5355	102.531	0.0243902	50	0	0	0	0	0	0	0	0	0	0	0	0	0	0	0	0	0	0	0	0	0	0	0	0	0	0	0	0	0	0	0	0	0	0	0	0	0	0	0	0	0	0	0	0	0	0	0	0	0	0	0	0	0	0	0	95.5								6.7	32.5		245		3.08	0.294
0	0	66.43	0	0	0	0	0	0	0	0	0	0	0	0	0	0	76	80	80	76	78	78	8	2.8284	78.0256	0.025641	0	125	150	150	125	137.5	137.5	312.5	17.6777	138.067	0.0909091	50	0	0	0	0	0	0	0	0	0	0	0	0	0	0	0	0	0	0	0	0	0	0	0	0	0	0	0	0	0	0	2	0	0	0	0	0	0	0	0	0	1	0	0	1	0	0	0	0	0	0	0	0	0	0	0
0	0	24.35	0	0	0	0	0	0	0	0	0	0	0	0	0	0	81	73	81	66	73.5	73	19.1429	4.3753	73.6139	0.0556827	37.5	147	140	147	122	136.875	137	62.125	7.8819	137.073	0.0538658	62.5	0	0	0	0	0	0	0	0	0	0	0	0	0	0	0	0	0	0	0	0	0	0	0	0	0	0	0	0	0	0	0	0	0	0	1	0	1	0	0	0	0	0	0	0	0	0	0	0	0	0	0	0	0	0	0
0	1	39.08	0	0	0	0	0	0	0	0	0	0	0	0	0	0	82	82	82	82	82	82			82	0		144	144	144	144	144	144			144	0		0	0	0	0	0	0	0	0	0	0	0	0	0	0	0	0	0	0	0	0	0	0	0	0	0	0	0	0	0	0	0	0	0	0	0	0	0	0	0	0	0	0	0	0	0	0	0	0	0	0	0	0	0	0	0
1	1	67.66	0	1	0	0	0	0	0	0	2007-08-20	0	0	0	0	0	95	95	95	95	95	95			95	0		166	166	166	166	166	166			166	0		0	1	0	0	0	0	0	0	0	0	0	0	0	0	0	0	0	0	0	0	0	0	0	0	0	0	0	0	0	0	2	0	0	0	0	0	0	0	0	0	0	0	0	0	0	0	0	0	0	0	0	0	0	0	0
0	0	50.77	0	0	0	0	0	0	0	0	0	0	0	0	0	0	62	62	62	62	62	62			62	0		114	114	114	114	114	114			114	0		0	0	0	0	0	0	0	0	0	0	0	0	0	0	0	0	0	0	0	0	0	0	0	0	0	0	0	0	0	0	1	0	0	0	0	0	0	0	0	0	0	0	0	0	0	0	0	0	0	0	0	0	0	0	0																		39.3			72.7		103		24	9
0	1	54.21	0	0	0	0	1	0	0	0	0	0	0	2018-05-02	0	0	92	81	92	70	79	79	44	6.6332	79.2472	0.0791631	66.6667	143	116	143	107	120.333	117	121	11	120.779	0.0861848	55.5556	0	0	0	0	0	0	0	0	0	0	0	0	0	0	0	0	0	0	0	0	0	0	0	0	0	0	0	0	0	0	1	0	0	0	0	0	0	0	0	0	0	0	0	0	0	0	0	0	0	0	0	0	0	0	0
1	1	39.16	0	0	0	0	0	0	0	0	0	0	0	0	0	0	64	64	64	64	64	64			64	0		117	117	117	117	117	117			117	0		0	0	0	0	0	0	0	0	0	0	0	0	0	0	0	0	0	0	0	0	0	0	0	0	0	0	0	0	0	0	0	0	0	0	0	0	0	0	0	0	0	0	0	0	0	0	0	0	0	0	0	0	0	0	0
1	0	69.3	0	0	0	0	0	0	0	0	0	0	0	0	0	0	91	91	91	91	91	91			91	0		181	181	181	181	181	181			181	0		0	0	0	0	0	0	0	0	0	0	0	0	0	0	0	0	0	0	0	0	0	0	0	0	0	0	0	0	0	0	2	0	0	0	0	0	0	0	0	0	0	0	0	0	0	0	0	0	0	0	0	0	0	0	0
1	1	83.81	0	0	0	0	0	0	0	0	0	0	0	0	0	0	80	64	81	57	68.6667	69	64.9697	8.0604	69.099	0.112387	75	142	105	142	100	121.333	121	172.606	13.138	121.984	0.10367	83.3333	0	0	0	0	0	0	0	0	0	0	0	0	0	0	0	0	0	0	0	0	0	0	0	0	0	0	0	0	0	0	4	0	0	0	0	1	0	0	0	0	0	0	0	0	0	0	0	0	0	0	0	0	0	0	0																4.08		33	139.8	4.4	68	100
1	1	66.26	0	0	0	0	0	0	0	0	0	0	0	0	0	0	86	61	86	59	67.5625	65.5	51.1958	7.1551	67.9168	0.102541	50	148	133	154	116	130.75	129	120.6	10.9818	131.182	0.0813238	81.25	0	0	0	0	0	0	0	0	0	0	0	0	0	0	0	0	0	0	0	0	0	0	0	0	0	0	0	0	0	0	2	0	0	1	1	0	0	0	0	0	0	0	0	0	0	0	0	0	0	0	0	0	0	0	0
0	1	47.76	0	0	0	0	0	0	0	0	0	0	0	0	0	0	80	82	84	72	80.4286	82	15.9524	3.994	80.5135	0.0459758	28.5714	131	135	135	118	127.286	130	39.9048	6.317	127.42	0.0459472	57.1429	0	0	0	0	0	0	0	0	0	0	0	0	0	0	0	0	0	0	0	0	0	0	0	0	0	0	0	0	0	0	0	0	0	0	0	1	0	0	0	0	0	0	0	0	0	0	0	0	0	0	0	0	0	0	0
0	1	50.15	0	0	0	0	0	0	0	0	0	0	0	0	0	0	59	64	75	59	66.75	66.5	46.9167	6.8496	67.0131	0.0888675	75	106	91	114	91	106	109.5	112.667	10.6145	106.398	0.0867206	50	0	0	0	0	0	0	0	0	0	0	0	0	0	0	0	0	0	0	0	0	0	0	0	0	0	0	0	0	0	0	1	0	0	0	0	0	0	0	0	0	0	0	0	0	0	0	0	0	0	0	0	0	0	0	0	88								7.75	30		321		4.86		3.87		41.5	136.8	5.7	69	84	76			9					14.6
0	1	40.15	0	0	0	0	0	0	0	0	0	0	0	0	0	0	70	85	85	70	77.5	77.5	112.5	10.6066	77.8621	0.0967742	50	110	120	120	110	115	115	50	7.0711	115.109	0.0434783	50	0	0	0	0	0	0	0	0	0	0	0	0	0	0	0	0	0	0	0	0	0	0	0	0	0	0	0	0	0	0	0	0	0	0	0	0	0	0	0	0	0	0	0	0	0	0	0	0	0	0	0	0	0	0	0
0	1	15.86	0	0	0	0	0	0	0	0	0	0	0	0	0	0	70	80	80	70	75	75	50	7.0711	75.1665	0.0666667	50	120	123	123	120	121.5	121.5	4.5	2.1213	121.509	0.0123457	0	0	0	0	0	0	0	0	0	0	0	0	0	0	0	0	0	0	0	0	0	0	0	0	0	0	0	0	0	0	0	0	0	0	0	0	0	0	0	0	0	0	0	0	0	0	0	0	0	0	0	0	0	0	0	0
0	0	44.55	0	0	0	0	0	0	0	0	0	0	0	0	0	0	70	70	70	70	70	70			70	0		100	100	100	100	100	100			100	0		0	0	0	0	0	0	0	0	0	0	0	0	0	0	0	0	0	0	0	0	0	0	0	0	0	0	0	0	0	0	0	0	0	0	0	0	0	0	0	0	0	0	0	0	0	0	0	0	0	0	0	0	0	0	0
1	1	67.48	0	0	0	0	0	0	0	0	0	0	0	0	0	0	110	80	110	80	95.6667	94	77.697	8.8146	96.0382	0.088216	66.6667	170	120	170	120	147.5	145	293.182	17.1226	148.408	0.111143	75	0	0	0	0	0	0	0	0	0	0	0	0	0	0	0	0	0	0	0	0	0	0	0	0	0	0	0	0	0	0	2	0	0	0	0	0	0	0	0	0	0	0	0	0	0	0	0	0	0	0	0	0	0	0	0																3.6			145	8.4		151					0.83			5.42			5.5
0	1	47.05	0	0	0	0	0	0	0	0	0	0	0	0	0	0	77	82	82	72	78	78.5	11.0667	3.3267	78.0665	0.0412952	37.5	118	119	126	108	117.25	118	16.4667	4.0579	117.316	0.0335101	37.5	0	0	0	0	0	0	0	0	0	0	0	0	0	0	0	0	0	0	0	0	0	0	0	0	0	0	0	0	0	0	0	0	0	0	0	0	0	0	0	0	0	0	0	0	0	0	0	0	0	0	0	0	0	0	0																4.6		42.4	134.5	4.1	77	91
0	1	58.12	0	0	0	0	0	0	0	0	0	0	0	0	0	0	90	90	90	90	90	90			90	0		150	150	150	150	150	150			150	0		0	0	0	0	0	0	0	0	0	0	0	0	0	0	0	0	0	0	0	0	0	0	0	0	0	0	0	0	0	0	1	0	0	0	1	0	0	0	0	0	0	0	0	0	0	0	0	0	0	0	0	0	0	0	0
0	0	65.56	0	0	0	0	0	0	0	0	0	0	0	0	0	0	80	68	80	68	73.5714	74	16.619	4.0766	73.6682	0.0513004	42.8571	140	116	141	116	130.714	130	77.9048	8.8264	130.97	0.0625152	71.4286	0	0	0	0	0	1	0	0	0	0	0	0	0	0	0	0	0	0	0	0	0	0	0	0	0	0	0	0	0	0	2	0	0	0	1	0	0	1	0	0	0	0	0	0	0	0	0	0	0	0	0	0	0	0	0																4.3		39.4	140.4	6.8	74.4	77					1.24	4.2264	1.31	6.1		5.6
0	0	38.13	0	0	0	0	0	0	0	0	0	0	0	0	0	0	73	79	79	73	76	76	18	4.2426	76.0592	0.0394737	50	105	108	108	105	106.5	106.5	4.5	2.1213	106.511	0.0140845	0	0	0	0	0	0	0	0	0	0	0	0	0	0	0	0	0	0	0	0	0	0	0	0	0	0	0	0	0	0	0	0	0	0	0	0	0	0	0	0	0	0	0	0	0	0	0	0	0	0	0	0	0	0	0	0	69.5	0	0.1	1.3			0.3	1.6	3.31	22.5		270		4.28																	9.61
0	0	65.43	0	1	0	0	0	0	0	0	2014-04-12	0	0	0	0	0	84	67	102	65	73.4706	71	74.5147	8.6322	73.9463	0.113984	41.1765	194	159	194	136	157.706	151	348.096	18.6573	158.741	0.114772	82.3529	0	1	0	0	0	1	0	0	0	0	0	0	0	0	0	0	0	0	0	0	0	0	0	0	0	0	0	0	0	0	2	0	0	1	0	0	0	0	0	0	0	0	0	0	0	0	0	0	0	0	0	0	0	0	0
0	0	45.9	0	0	0	0	0	0	0	0	0	0	0	0	0	0	65	65	65	65	65	65			65	0		114	114	114	114	114	114			114	0		0	0	0	0	0	0	0	0	0	0	0	0	0	0	0	0	0	0	0	0	0	0	0	0	0	0	0	0	0	0	0	0	0	0	0	0	0	0	0	0	0	0	0	0	0	0	0	0	0	0	0	0	0	0	0
0	1	51.53	0	0	0	0	0	0	0	0	0	0	0	0	0	0	78	70	78	70	74	74	32	5.6569	74.108	0.0540541	50	120	110	120	110	115	115	50	7.0711	115.109	0.0434783	50	0	0	0	0	0	0	0	0	0	0	0	0	0	0	0	0	0	0	0	0	0	0	0	0	0	0	0	0	0	0	1	0	0	0	0	0	0	0	0	0	0	0	0	0	0	0	0	0	0	0	0	0	0	0	0																											1.81	4.8073	1.27	6.9
0	0	56.94	0	0	0	0	0	0	0	0	0	0	0	0	0	0	81	81	81	81	81	81			81	0		140	140	140	140	140	140			140	0		0	0	0	0	0	0	0	0	0	0	0	0	0	0	0	0	0	0	0	0	0	0	0	0	0	0	0	0	0	0	1	0	0	0	0	0	0	0	0	0	0	0	0	0	0	0	0	0	0	0	0	0	0	0	0
0	0	45.28	0	0	0	0	0	0	0	0	0	0	0	0	0	0	69	65	75	65	69.5	69	17	4.1231	69.5917	0.0513772	50	127	102	129	102	117.75	120	160.917	12.6853	118.261	0.0932975	50	0	0	0	0	0	0	0	0	0	0	0	0	0	0	0	0	0	0	0	0	0	0	0	0	0	0	0	0	0	0	0	0	0	1	0	0	0	0	0	0	0	0	0	0	0	0	0	0	0	0	0	0	0	0	0	66.6								7.43	21.8		320		5.5																	7.93
0	0	76.07	0	0	0	0	0	0	0	0	0	0	0	0	0	0	80	68	80	62	70	68	84	9.1652	70.3989	0.106904	66.6667	221	137	221	131	163	137	2532	50.319	168.098	0.252057	66.6667	0	0	0	0	0	0	0	0	0	0	0	0	0	0	0	0	0	0	0	0	0	0	0	0	0	0	0	0	0	0	3	0	0	0	0	0	0	0	0	0	0	0	0	0	0	0	0	0	0	0	0	0	0	0	0	87.2	0	0.2	1.6			0.5	4.2	6.5	29.8		323		4.56		3.6		46	143	9.6	87	142	178	11	5	4.7					13.6
0	0	70.76	0	0	0	0	0	0	0	0	0	0	0	0	0	0	74	73	88	68	75.9565	77	23.3162	4.8287	76.1032	0.0621744	43.4783	130	121	164	121	136.696	133	133.13	11.5382	137.161	0.0825527	78.2609	0	0	0	0	0	0	0	0	0	0	0	0	0	0	0	0	0	0	0	0	0	0	0	0	0	0	0	0	0	0	3	0	0	1	0	0	0	0	1	0	0	0	0	0	0	0	0	0	0	0	0	0	0	0	0
0	0	69	0	0	0	0	0	0	0	0	0	0	0	0	0	0	83	80	83	80	81.5	81.5	4.5	2.1213	81.5138	0.0184049	0	139	140	140	139	139.5	139.5	0.5	0.7071	139.501	0.00358423	0	0	0	0	0	0	0	1	0	0	0	0	0	0	0	0	0	0	0	0	0	0	0	0	0	0	0	0	0	0	0	2	0	0	0	0	0	0	0	0	0	0	0	0	0	0	0	0	0	0	0	0	0	0	0	0																											1.46			4.82		4.8
0	0	59.89	0	1	0	0	1	1	0	0	2015-08-07	0	0	2018-03-20	2015-08-07	0	75	75	75	75	75	75			75	0		144	144	144	144	144	144			144	0		0	0	0	0	0	0	0	0	0	0	0	0	0	0	0	0	0	0	0	0	0	0	0	0	0	0	0	0	0	0	1	1	0	1	1	0	0	0	0	0	0	0	0	0	0	0	0	0	0	0	0	0	0	0	0																5			139	7.2		88					0.69	3.4464	1.14	4.9		6.6
1	0	56.43	0	0	0	0	0	0	0	0	0	0	0	0	0	0	90	90	90	74	84.8571	90	45.1429	6.7188	85.0848	0.0733049	42.8571	130	130	140	130	132	130	14.6667	3.8297	132.048	0.0268608	28.5714	0	0	0	0	0	0	0	0	0	0	0	0	0	0	0	0	0	0	0	0	0	0	0	0	0	0	0	0	0	0	1	0	0	0	0	0	0	0	0	0	0	0	0	0	0	0	0	0	0	0	0	0	0	0	0
0	0	55.88	0	0	0	0	0	0	0	0	0	0	0	0	0	0	74	75	88	68	74.6	74	66.8	8.1731	74.9573	0.0979929	80	139	155	155	123	138.6	139	152.8	12.3612	139.04	0.0797707	80	0	0	0	0	0	0	0	0	0	0	0	0	0	0	0	0	0	0	0	0	0	0	0	0	0	0	0	0	0	0	1	0	0	0	0	0	1	0	0	0	0	0	0	0	0	0	0	0	0	0	0	0	0	0	0
0	0	24.25	0	0	0	0	0	0	0	0	0	0	0	0	0	0	74	71	74	71	72.3333	72	2.3333	1.5275	72.3441	0.0172427	0	123	122	129	122	124.667	123	14.3333	3.7859	124.705	0.0247958	66.6667	0	0	0	0	0	0	0	0	0	0	0	0	0	0	0	0	0	0	0	0	0	0	0	0	0	0	0	0	0	0	0	0	0	0	0	0	0	0	0	0	0	0	0	0	0	0	0	0	0	0	0	0	0	0	0
0	1	64.84	0	0	0	0	0	0	0	0	0	0	0	0	0	0	79	79	79	79	79	79			79	0		152	152	152	152	152	152			152	0		0	0	0	0	0	0	0	0	0	0	0	0	0	0	0	0	0	0	0	0	0	0	0	0	0	0	0	0	0	0	2	0	0	0	0	0	0	0	0	0	1	0	0	0	0	0	0	0	0	0	0	0	0	0	0
0	1	73.04	0	0	0	0	0	0	0	0	0	0	0	0	0	0	96	80	96	80	85.6667	81	80.3333	8.9629	85.9787	0.0854261	33.3333	169	136	169	136	148	139	333	18.2483	148.748	0.100673	33.3333	0	0	0	0	0	0	0	0	0	0	0	0	0	0	0	0	0	0	0	0	0	0	0	0	0	0	0	0	0	0	3	0	0	0	0	0	0	0	0	0	0	0	0	0	0	0	0	0	0	0	0	0	0	0	0
1	0	74.63	0	0	0	0	0	0	0	0	0	0	0	0	0	0	82	83	103	59	78.8	78	169.886	13.034	79.7997	0.159798	60	170	169	194	107	153.133	148	703.552	26.5246	155.263	0.167339	80	0	0	0	0	0	0	0	0	0	0	0	0	0	0	0	0	0	0	0	0	0	0	0	0	0	0	0	0	0	0	3	0	0	0	1	0	1	0	1	0	1	0	0	0	0	0	0	0	0	0	0	0	0	0	0
1	0	67.57	0	0	0	0	0	0	0	0	0	0	0	0	0	0	86	93	93	86	89.5	89.5	24.5	4.9497	89.5684	0.0391061	50	136	171	171	136	153.5	153.5	612.5	24.7487	154.494	0.114007	50	0	0	0	0	0	0	0	0	0	0	0	0	0	0	0	0	0	0	0	0	0	0	0	0	0	0	0	0	0	0	2	0	0	0	0	0	0	0	0	0	0	0	0	0	0	0	0	0	0	0	0	0	0	0	0																		40			73.4		54		18	7
0	0	48.56	1	0	0	0	0	0	0	2013-03-14	0	0	0	0	0	0	60	60	60	60	60	60			60	0		101	101	101	101	101	101			101	0		0	0	0	0	0	0	0	0	0	0	0	0	0	0	0	0	0	0	0	0	0	0	0	0	0	0	0	0	0	0	0	0	0	0	1	0	0	0	0	0	0	0	0	0	0	0	0	0	0	0	0	0	0	0	0
0	0	55.97	0	0	0	0	0	0	0	0	0	0	0	0	0	0	72	83	85	61	73.7273	75	76.6182	8.7532	74.1981	0.113199	54.5455	127	162	162	113	133.818	130	226.964	15.0653	134.587	0.107341	63.6364	0	0	0	0	0	0	0	0	0	0	0	0	0	0	0	0	0	0	0	0	0	0	0	0	0	0	0	0	0	0	1	0	0	1	1	0	0	0	0	0	0	0	0	0	0	0	0	0	0	0	0	0	0	0	0
0	0	52.43	0	0	0	0	0	0	0	0	0	0	0	0	0	0	69	79	79	69	74	74	50	7.0711	74.1687	0.0675676	50	114	136	136	114	125	125	242	15.5563	125.483	0.088	50	0	0	0	0	0	0	0	0	0	0	0	0	0	0	0	0	0	0	0	0	0	0	0	0	0	0	0	0	0	0	1	0	0	0	0	0	0	0	0	0	0	0	0	0	0	0	0	0	0	0	0	0	0	0	0
1	1	63.7	0	0	0	0	0	0	0	0	0	0	0	0	0	0	84	74	84	74	79	79	50	7.0711	79.1581	0.0632911	50	136	126	136	126	131	131	50	7.0711	131.095	0.0381679	50	0	0	0	0	0	0	0	0	0	0	0	0	0	0	0	0	0	0	0	0	0	0	0	0	0	0	0	0	0	0	2	0	0	0	0	0	0	0	0	0	0	0	0	0	0	0	0	0	0	0	0	0	0	0	0
0	0	65.09	0	0	0	0	1	0	0	0	0	0	0	2010-08-05	0	0	90	80	90	80	85	85	50	7.0711	85.1469	0.0588235	50	140	130	140	130	135	135	50	7.0711	135.093	0.037037	50	0	0	0	0	0	0	0	0	0	0	0	0	0	0	0	0	0	0	0	0	0	0	0	0	0	0	0	0	0	0	2	0	0	0	0	0	0	0	0	0	0	0	0	0	0	0	0	0	0	0	0	0	0	0	0
0	0	66.93	0	0	0	0	0	0	0	0	0	0	0	0	0	0	62	62	76	60	66.5238	65	20.8619	4.5675	66.673	0.0670047	38.0952	172	120	172	107	130.095	128	178.09	13.3451	130.745	0.100107	76.1905	0	0	0	0	0	0	0	0	0	0	0	0	0	0	0	0	0	0	0	0	0	0	0	0	0	0	0	0	0	0	2	0	0	0	0	0	0	0	0	0	0	0	0	0	0	0	0	0	0	0	0	0	0	0	0																4.49		42	138.2	8.4	77	105	72			8	1.07	3.3336	2.58	6.4		4.8
0	0	51.81	0	0	0	0	0	0	0	0	0	0	0	0	0	0	69	61	70	55	62	61	19.8	4.4497	62.145	0.0684297	63.6364	129	116	135	111	124.182	126	51.9636	7.2086	124.372	0.0553472	54.5455	0	0	0	0	0	0	0	0	0	0	0	0	0	0	0	0	0	0	0	0	0	0	0	0	0	0	0	0	0	0	1	0	0	0	0	0	0	0	0	0	0	0	0	0	0	0	0	0	0	0	0	0	0	0	0																4.46			141	5.4		71					1.11	3.4455	1.6	5.55		6.3
0	1	68.37	0	0	0	0	0	0	0	0	0	0	0	0	0	0	57	57	57	57	57	57			57	0		117	117	117	117	117	117			117	0		1	0	0	0	0	1	0	0	0	0	0	0	0	0	0	0	0	0	0	0	0	0	0	0	0	0	0	0	0	0	2	1	0	1	1	0	1	0	0	0	0	0	0	0	0	0	0	0	0	0	0	0	0	0	0																4.5	0.73		141	6.8		132
0	0	49.21	0	0	0	0	0	0	0	0	0	0	0	0	0	0	67	93	93	67	81.2222	84	57.4444	7.5792	81.5359	0.0879778	55.5556	134	159	159	130	140.889	138	82.3611	9.0753	141.149	0.0607307	66.6667	0	0	0	0	0	0	0	0	0	0	0	0	0	0	0	0	0	0	0	0	0	0	0	0	0	0	0	0	0	0	0	0	0	0	0	0	0	0	0	0	0	0	0	0	0	0	0	0	0	0	0	0	0	0	0																3.38			140	3.7		72					1.17	1.8582	1.48	3.87		5.77
0	1	36.79	0	0	0	0	0	0	0	0	0	0	0	0	0	0	77	77	77	77	77	77			77	0		145	145	145	145	145	145			145	0		0	0	0	0	0	0	0	0	0	0	0	0	0	0	0	0	0	0	0	0	0	0	0	0	0	0	0	0	0	0	0	0	0	0	0	0	0	0	0	0	0	0	0	0	0	0	0	0	0	0	0	0	0	0	0	91.7								4.8	31.4		176		4.95		4.6		46.2	139.6	4.4	78.7	104	89		347	13							5.4
1	0	48.57	0	1	0	0	0	0	0	0	2008-02-02	0	0	0	0	0	93	80	93	67	80	80	169	13	80.7011	0.132681	66.6667	141	130	141	117	129.333	130	144.333	12.0139	129.705	0.075845	66.6667	0	1	0	0	0	1	0	0	0	0	0	0	0	0	0	0	0	0	0	0	0	0	0	0	0	0	0	0	0	0	0	1	0	1	1	0	0	0	1	0	0	0	0	0	0	0	0	0	0	0	0	0	0	0	0	88.2		0.1	2	0		0.3	4	6.5	30.9		298		4.58		3.6	0.44	38.5	140.6	6.2	71.9	80	61		23	4	3.37	3.7782	1.49	6.8	14.1	7.9
0	0	62.91	0	0	0	0	0	0	0	0	0	0	0	0	0	0	73	78	80	60	73.1667	74.5	50.5667	7.111	73.4541	0.0887214	33.3333	119	147	147	119	137.333	141.5	116.267	10.7827	137.686	0.0716739	66.6667	0	0	0	0	0	0	0	0	0	0	0	0	0	0	0	0	0	0	0	0	0	0	0	0	0	0	0	0	0	0	2	0	0	0	0	0	0	0	0	0	0	0	0	0	0	0	0	0	0	0	0	0	0	0	0
0	0	56.35	0	0	0	0	0	0	0	0	0	0	0	0	0	0	76	76	76	76	76	76			76	0		126	126	126	126	126	126			126	0		0	0	0	0	0	0	0	0	0	0	0	0	0	0	0	0	0	0	0	0	0	0	0	0	0	0	0	0	0	0	1	0	0	0	0	0	0	0	0	0	0	0	0	0	0	0	0	0	0	0	0	0	0	0	0
0	0	55.64	0	0	0	0	0	0	0	0	0	0	0	0	0	0	79	84	91	79	85	84	16.6667	4.0825	85.0882	0.0455645	60	126	116	136	113	124	126	58.2222	7.6303	124.211	0.0583773	60	0	0	0	0	0	0	0	0	0	0	0	0	0	0	0	0	0	0	0	0	0	0	0	0	0	0	0	0	0	0	1	0	0	0	0	0	1	0	1	0	0	0	0	0	0	0	0	0	0	0	0	0	0	0	0																4.25		42.1	137.6	4.8	83	66
0	0	24.38	0	0	0	0	0	0	0	0	0	0	0	0	0	0	80	80	80	80	80	80			80	0		140	140	140	140	140	140			140	0		0	0	0	0	0	0	0	0	0	0	0	0	0	0	0	0	0	0	0	0	0	0	0	0	0	0	0	0	0	0	0	0	0	0	0	0	0	0	0	0	0	0	0	0	0	0	0	0	0	0	0	0	0	0	0
0	0	41.62	0	0	0	0	0	0	0	0	0	0	0	0	0	0	61	61	61	61	61	61			61	0		109	109	109	109	109	109			109	0		0	0	0	0	0	0	0	0	0	0	0	0	0	0	0	0	0	0	0	0	0	0	0	0	0	0	0	0	0	0	0	0	0	0	0	0	0	0	0	0	0	0	0	0	0	0	0	0	0	0	0	0	0	0	0
0	1	34.33	0	0	0	0	0	0	0	0	0	0	0	0	0	0	87	84	95	62	81.25	84	98.2143	9.9103	81.7771	0.114095	62.5	130	128	151	117	133.5	132.5	96.8571	9.8416	133.817	0.0689586	62.5	0	0	0	0	1	0	0	0	0	0	0	0	0	0	0	0	0	0	0	0	0	0	0	0	0	0	0	0	0	0	0	0	0	0	0	0	0	0	0	0	0	0	0	0	0	0	0	0	0	0	0	0	0	0	0																4.33			139.3	7.1		97
1	1	72.66	0	0	0	0	0	0	0	0	0	0	0	0	0	0	70	67	81	63	70.9333	70	23.9238	4.8912	71.0906	0.0666167	66.6667	164	156	176	150	159.133	156	47.8381	6.9165	159.274	0.0419898	53.3333	0	0	0	0	0	1	0	0	0	0	0	0	0	0	0	0	0	0	0	0	0	0	0	0	0	0	0	0	0	0	3	1	0	0	1	0	1	0	0	0	0	0	0	0	0	0	0	0	0	0	0	0	0	0	0
0	0	24.48	0	0	0	0	0	0	0	0	0	0	0	0	0	0	89	89	89	89	89	89			89	0		170	170	170	170	170	170			170	0		0	0	0	0	0	0	0	0	0	0	0	0	0	0	0	0	0	0	0	0	0	0	0	0	0	0	0	0	0	0	0	0	0	1	0	0	1	0	0	0	0	0	0	0	0	0	0	0	0	0	0	0	0	0	0
0	0	55.89	0	0	0	0	0	0	0	0	0	0	0	0	0	0	69	69	69	69	69	69			69	0		117	117	117	117	117	117			117	0		0	0	0	0	0	0	0	0	0	0	0	0	0	0	0	0	0	0	0	0	0	0	0	0	0	0	0	0	0	0	1	0	0	0	0	0	0	0	0	0	0	0	0	0	0	0	0	0	0	0	0	0	0	0	0
1	0	65.76	0	0	0	0	0	0	0	0	0	0	0	0	0	0	79	79	79	79	79	79			79	0		144	144	144	144	144	144			144	0		0	0	0	0	0	0	0	0	0	0	0	0	0	0	0	0	0	0	0	0	0	0	0	0	0	0	0	0	0	0	2	0	0	0	1	0	0	0	0	0	1	0	0	1	0	0	0	0	0	0	0	0	0	0	0
1	0	56.27	0	0	0	0	0	0	0	0	0	0	0	0	0	0	56	67	88	56	69.6667	66.5	121.067	11.003	70.387	0.144177	83.3333	113	117	165	112	128	122	401.6	20.04	129.301	0.142921	83.3333	0	0	0	0	0	0	0	0	0	0	0	0	0	0	0	0	0	0	0	0	0	0	0	0	0	0	0	0	0	0	1	0	0	1	1	0	0	0	0	0	0	0	0	0	0	0	0	0	0	0	0	0	0	0	0
0	0	24.98	0	0	0	0	0	0	0	0	0	0	0	0	0	0	54	54	54	54	54	54			54	0		147	147	147	147	147	147			147	0		0	0	0	0	0	0	0	0	0	0	0	0	0	0	0	0	0	0	0	0	0	0	0	0	0	0	0	0	0	0	0	0	0	0	0	0	0	0	0	0	0	0	0	0	0	0	0	0	0	0	0	0	0	0	0
0	0	24.9	0	0	0	0	0	0	0	0	0	0	0	0	0	0	82	82	82	82	82	82			82	0		128	128	128	128	128	128			128	0		0	0	0	0	0	0	0	0	0	0	0	0	0	0	0	0	0	0	0	0	0	0	0	0	0	0	0	0	0	0	0	1	0	0	0	0	0	0	0	0	0	0	0	0	0	0	0	0	0	0	0	0	0	0	0
0	1	16.81	0	0	0	0	0	0	0	0	0	0	0	0	0	0	70	70	70	70	70	70			70	0		110	110	110	110	110	110			110	0		0	0	0	0	0	0	0	0	0	0	0	0	0	0	0	0	0	0	0	0	0	0	0	0	0	0	0	0	0	0	0	0	0	0	0	0	0	0	0	0	0	0	0	0	0	0	0	0	0	0	0	0	0	0	0
0	0	20.34	0	0	0	0	0	0	0	0	0	0	0	0	0	0	80	80	80	80	80	80			80	0		110	110	110	110	110	110			110	0		0	0	0	0	0	0	0	0	0	0	0	0	0	0	0	0	0	0	0	0	0	0	0	0	0	0	0	0	0	0	0	0	0	0	0	0	0	0	0	0	0	0	0	0	0	0	0	0	0	0	0	0	0	0	0
0	0	53.24	0	0	0	0	0	0	0	0	0	0	0	0	0	0	70	71	74	56	66.1111	67	36.8611	6.0713	66.3585	0.0865832	77.7778	130	120	140	101	123.556	126	133.778	11.5662	124.036	0.0882579	66.6667	0	0	0	0	0	0	0	0	0	0	0	0	0	0	0	0	0	0	0	0	0	0	0	0	0	0	0	0	0	0	1	0	0	0	0	0	0	0	1	0	0	0	0	0	0	0	0	0	0	0	0	0	0	0	0																4.38	0.243		142	5.4		76					0.99	2.52	1.55	4.52		5.37
1	1	69.57	1	0	0	0	0	0	0	2014-06-23	0	0	0	0	0	0	80	80	90	80	84.3636	80	25.4545	5.0452	84.5007	0.0570205	18.1818	140	130	160	130	146.636	148	80.4545	8.9696	146.886	0.0583227	54.5455	0	0	0	0	0	0	0	0	0	0	0	0	0	0	0	0	0	0	0	0	0	0	0	0	0	0	0	0	0	0	2	0	0	1	0	0	0	0	0	0	1	0	0	0	0	0	0	0	0	0	0	0	0	0	0																4	0.43	40	141	5	71	73	65		33	12.5	1.18			6.25
0	1	47.96	0	0	0	0	0	0	0	0	0	0	0	0	0	0	81	74	81	70	75.2	74	30.7	5.5408	75.3631	0.0659017	20	139	147	157	137	144	140	67	8.1854	144.186	0.0508417	60	0	0	0	0	0	0	0	0	0	0	0	0	0	0	0	0	0	0	0	0	0	0	0	0	0	0	0	0	0	0	0	0	0	0	1	0	1	0	0	0	0	0	0	0	0	0	0	0	0	0	0	0	0	0	0
0	0	41.32	0	0	0	0	0	0	0	0	0	0	0	0	0	0	51	53	60	45	53.5	54	19.6538	4.4333	53.6703	0.0798505	42.8571	136	133	140	118	131.786	133.5	42.3352	6.5065	131.935	0.0475762	71.4286	0	0	0	0	0	0	0	0	0	0	0	0	0	0	0	0	0	0	0	0	0	0	0	0	0	0	0	0	0	0	0	0	0	0	1	0	0	0	0	0	0	0	0	0	0	0	0	0	0	0	0	0	0	0	0
0	0	71.3	0	0	0	0	0	0	0	0	0	0	0	0	0	0	68	58	88	58	75.625	75	77.5833	8.8081	76.1044	0.112773	56.25	111	116	174	110	137.312	138	358.496	18.934	138.531	0.133511	62.5	0	0	0	0	0	0	0	0	0	0	0	0	0	0	0	0	0	0	0	0	0	0	0	0	0	0	0	0	0	0	3	0	0	0	1	0	0	0	0	0	0	0	0	0	0	0	0	0	0	0	0	0	0	0	0
0	0	56.5	0	0	0	0	0	0	0	0	0	0	0	0	0	0	82	90	90	78	83.6429	84	13.478	3.6712	83.7176	0.0422953	35.7143	128	151	151	123	135.214	134.5	75.1044	8.6663	135.472	0.0617615	64.2857	0	0	0	0	0	0	0	0	0	0	0	0	0	0	0	0	0	0	0	0	0	0	0	0	0	0	0	0	0	0	1	0	0	0	0	0	0	0	0	0	0	0	0	0	0	0	0	0	0	0	0	0	0	0	0																3.49			138.2
0	1	33.08	0	0	0	0	0	0	0	0	0	0	0	0	0	0	90	90	90	90	90	90			90	0		150	150	150	150	150	150			150	0		0	0	0	0	0	0	0	0	0	0	0	0	0	0	0	0	0	0	0	0	0	0	0	0	0	0	0	0	0	0	0	0	0	0	0	0	0	0	0	0	0	0	0	0	0	0	0	0	0	0	0	0	0	0	0																4.3		43	146	4.2	72	86	70		42	19.6
0	0	24.87	0	0	0	0	0	0	0	0	0	0	0	0	0	0	82	78	82	78	80	80	8	2.8284	80.025	0.025	0	118	112	118	112	115	115	18	4.2426	115.039	0.026087	50	0	0	0	0	0	0	0	0	0	0	0	0	0	0	0	0	0	0	0	0	0	0	0	0	0	0	0	0	0	0	0	0	0	0	0	0	0	0	0	0	0	0	0	0	0	0	0	0	0	0	0	0	0	0	0
0	0	71.18	0	0	0	0	0	0	0	0	0	0	0	0	0	0	88	70	88	70	79	79	162	12.7279	79.511	0.113924	50	157	132	157	132	144.5	144.5	312.5	17.6777	145.04	0.0865052	50	0	0	0	0	0	0	0	0	0	0	0	0	0	0	0	0	0	0	0	0	0	0	0	0	0	0	0	0	0	0	3	0	0	0	0	0	0	0	0	0	0	0	0	0	0	0	0	0	0	0	0	0	0	0	0
0	0	25.19	0	0	0	0	0	0	0	0	0	0	0	0	0	0	70	70	70	70	70	70			70	0		100	100	100	100	100	100			100	0		0	0	0	0	0	0	0	0	0	0	0	0	0	0	0	0	0	0	0	0	0	0	0	0	0	0	0	0	0	0	0	0	0	0	1	0	0	0	0	0	0	0	0	0	0	0	0	0	0	0	0	0	0	0	0	74.9	0	0.1	1.6			0.4	5.2	7.3	25.5		318		4.62		3.8		41	140	6.1	70	61	54		13	7.4	0.35	2.3209	1.36	3.84	11.8		4.4
0	0	63.03	0	0	0	0	0	0	0	0	0	0	0	0	0	0	73	73	73	57	67.75	70.5	56.9167	7.5443	68.0643	0.0964364	75	135	123	135	97	118.75	121.5	252.25	15.8824	119.544	0.115828	50	0	0	0	0	0	0	0	0	0	0	0	0	0	0	0	0	0	0	0	0	0	0	0	0	0	0	0	0	0	0	2	0	0	0	0	0	0	0	0	0	0	0	0	0	0	0	0	0	0	0	0	0	0	0	0																4.5		39.9	144	4.5		75	93				0.88			5.5		5.5
0	1	52.54	0	0	0	0	0	0	0	0	0	0	0	0	0	0	96	92	100	86	94	96	24	4.899	94.1094	0.0482508	57.1429	154	140	156	140	149.429	152	44.9524	6.7047	149.557	0.0415403	28.5714	0	0	0	0	0	0	0	0	0	0	0	0	0	0	0	0	0	0	0	0	0	0	0	0	0	0	0	0	0	0	1	0	0	0	1	0	0	0	0	0	0	0	0	0	0	0	0	0	0	0	0	0	0	0	0																3.9		39	141	6.8	67	98	63		17	10.7	3.31	2.9955	1.1	5.6		6.6
0	0	65.32	0	0	0	0	0	0	0	0	0	0	0	0	0	0	70	70	70	70	70	70			70	0		120	120	120	120	120	120			120	0		0	0	0	0	0	0	0	0	0	0	0	0	0	0	0	0	0	0	0	0	0	0	0	0	0	0	0	0	0	0	2	0	0	0	0	0	1	0	0	0	0	0	0	0	0	0	0	0	0	0	0	0	0	0	0																4.2		45	143	6.6	74	81	43		8	11.6	1.22	2.4955	1.65	4.7		5.4
0	0	47.4	0	0	0	0	0	0	0	0	0	0	0	0	0	0	90	79	90	72	81.8889	83	26.6111	5.1586	82.0332	0.0593923	44.4444	180	140	180	126	149.889	146	227.861	15.0951	150.563	0.0949488	55.5556	0	0	0	0	0	0	0	0	0	0	0	0	0	0	0	0	0	0	0	0	0	0	0	0	0	0	0	0	0	0	0	0	0	0	1	0	1	0	0	0	0	0	0	0	0	0	0	0	0	0	0	0	0	0	0	94.8	0.016	0.547	2.46			0.326	3.05	6.4	31.7		289		4.34		3.84	0.587	47	137	4.7	81	69	45		72	7	1.88	3.6055	0.99	5.45	13.8	6.63
0	0	53.45	0	0	0	0	0	0	0	0	0	0	0	0	0	0	78	83	85	73	80.1429	80	10.9011	3.3017	80.206	0.0396989	35.7143	128	145	150	113	129.571	128.5	89.4945	9.4602	129.892	0.0703553	64.2857	0	0	0	0	0	0	0	0	0	0	0	0	0	0	0	0	0	0	0	0	0	0	0	0	0	0	0	0	0	0	1	0	0	1	0	0	0	0	0	0	0	0	0	0	0	0	0	0	0	0	0	0	0	0	0																3.77	0.316	40.2	142.3	4.8	77	75
1	1	71.33	0	0	0	0	0	0	0	0	0	0	0	0	0	0	85	81	96	60	80.7647	81	100.566	10.0283	81.3486	0.120459	64.7059	187	142	193	122	159.177	160	497.279	22.2998	160.64	0.135912	76.4706	0	0	0	0	0	1	1	0	0	0	0	0	0	0	0	0	0	0	0	0	0	0	0	0	0	0	0	0	0	0	3	1	0	1	0	0	0	0	1	0	0	0	0	0	0	0	0	0	0	0	0	0	0	0	0
0	1	61.04	0	0	0	0	0	0	0	0	0	0	0	0	0	0	85	91	91	85	88	88	18	4.2426	88.0511	0.0340909	50	145	139	145	139	142	142	18	4.2426	142.032	0.0211268	50	0	0	0	0	0	0	0	0	0	0	0	0	0	0	0	0	0	0	0	0	0	0	0	0	0	0	0	0	0	0	2	0	0	1	0	0	1	0	0	0	0	0	0	0	0	0	0	0	0	0	0	0	0	0	0	84								5.92	28.8		357		4.75		4.3	0.54	41	142	6.2	78	121	91			7	1.56			5.1	13.7	5.1
0	0	64.35	0	0	0	0	0	0	0	0	0	0	0	0	0	0	58	84	93	58	70.0714	69	77.7637	8.8184	70.5848	0.121271	42.8571	136	176	189	136	157.643	149.5	261.632	16.175	158.411	0.0988732	42.8571	0	0	0	0	0	0	0	0	0	0	0	0	0	0	0	0	0	0	0	0	0	0	0	0	0	0	0	0	0	0	2	0	0	0	0	0	0	0	0	0	0	0	0	0	0	0	0	0	0	0	0	0	0	0	0
0	1	37.67	0	0	0	0	0	0	0	0	0	0	0	0	0	0	78	79	82	72	77.2	78	14.7	3.8341	77.2761	0.0444208	20	118	127	138	118	127	127	53	7.2801	127.167	0.0512719	40	0	0	0	0	0	0	0	0	0	0	0	0	0	0	0	0	0	0	0	0	0	0	0	0	0	0	0	0	0	0	0	1	0	0	0	0	0	0	0	0	0	0	0	0	0	0	0	0	0	0	0	0	0	0	0																	0.426
1	1	60.68	0	1	0	0	0	1	0	0	2005-05-26	0	0	0	2005-05-26	0	87	82	92	72	84.6	85	44.6857	6.6847	84.8461	0.0763365	66.6667	155	158	176	118	155.333	156	170.238	13.0475	155.844	0.0811488	80	0	0	0	0	0	0	0	0	0	0	0	0	0	0	0	0	0	0	0	0	0	0	0	0	0	0	0	0	0	0	2	0	0	1	0	0	0	0	0	0	0	0	0	0	0	0	0	0	0	0	0	0	0	0	0
0	1	18.28	0	0	0	0	0	0	0	0	0	0	0	0	0	0	84	84	84	84	84	84			84	0		125	125	125	125	125	125			125	0		0	0	0	0	0	0	0	0	0	0	0	0	0	0	0	0	0	0	0	0	0	0	0	0	0	0	0	0	0	0	0	0	0	0	0	0	0	0	0	0	0	0	0	0	0	0	0	0	0	0	0	0	0	0	0
1	0	73.43	0	0	0	0	0	0	0	0	0	0	0	0	0	0	82	66	82	58	67.8333	67	62.1515	7.8836	68.252	0.111273	75	130	120	147	103	127.25	127	207.841	14.4167	127.996	0.108471	91.6667	0	0	0	0	0	0	0	0	0	0	0	0	0	0	0	0	0	0	0	0	0	0	0	0	0	0	0	0	0	0	3	0	0	1	0	0	0	0	0	0	0	0	0	0	0	0	0	0	0	0	0	0	0	0	0
1	1	82.1	0	0	0	0	0	0	0	0	0	0	0	0	0	0	59	51	66	51	58.7778	59	21.9444	4.6845	58.9435	0.0751403	44.4444	153	147	156	141	147.778	147	27.4444	5.2387	147.86	0.0334227	33.3333	0	0	0	0	0	1	0	0	0	0	0	0	0	0	0	0	0	0	0	0	0	0	0	0	0	0	0	0	0	0	4	0	0	1	1	0	0	0	0	0	0	0	0	0	0	0	0	0	0	0	0	0	0	0	0																4.62			140	7.2		156					1.81			7.55
0	1	59.18	0	0	0	0	0	0	0	0	0	0	0	0	0	0	67	65	82	65	72.5714	72	44.9524	6.7047	72.8364	0.0855337	57.1429	130	117	156	117	131	130	174	13.1909	131.568	0.0932245	85.7143	0	0	0	0	0	0	0	0	0	0	0	0	0	0	0	0	0	0	0	0	0	0	0	0	0	0	0	0	0	0	1	0	0	0	1	0	1	0	0	0	0	0	0	0	0	0	0	0	0	0	0	0	0	0	0																4.01	0.555		138	6.2		110					3.72	2.7491	0.97	5.41		8.56
0	1	47.69	0	0	0	0	0	0	0	0	0	0	0	0	0	0	77	81	97	77	84.6667	81.5	47.8788	6.9194	84.9255	0.0782465	66.6667	129	139	165	124	139.25	136.5	152.386	12.3445	139.751	0.0848757	75	0	0	0	0	0	0	0	0	0	0	0	0	0	0	0	0	0	0	0	0	0	0	0	0	0	0	0	0	0	0	0	0	0	0	1	0	0	0	0	0	1	0	0	0	0	0	0	0	0	0	0	0	0	0	0	91.4	0.064	0.901	1.95			0.965	5.32	9.2	32.5		247		4.27		4.95	0.367	48	140	6.8	80	88	60		58	9					13.8
0	0	70.06	0	0	0	0	0	0	0	0	0	0	0	0	0	0	70	77	86	70	77.6667	77	64.3333	8.0208	77.9423	0.0843214	66.6667	150	141	158	141	149.667	150	72.3333	8.5049	149.828	0.0463979	66.6667	0	0	0	0	0	0	0	0	1	0	0	0	0	0	0	0	0	0	0	0	0	0	0	0	0	0	0	0	0	0	3	0	0	0	0	0	0	0	0	0	0	0	0	0	0	0	0	0	0	0	0	0	0	0	0	86.8	0	0.1	1.5			0.4	6.9	8.9	29.9		242		3.65		4.1		38	142	5.4	69	68	86		21	13.4	1.34			6.08	10.9	5.5	7.5
0	1	50.16	0	0	0	0	0	0	0	0	0	0	0	0	0	0	109	100	109	100	104.5	104.5	40.5	6.364	104.597	0.0430622	50	165	148	165	148	156.5	156.5	144.5	12.0208	156.731	0.0543131	50	0	0	0	0	0	0	0	0	0	0	0	0	0	0	0	0	0	0	0	0	0	0	0	0	0	0	0	0	0	0	1	0	0	0	0	0	0	0	0	0	0	0	0	0	0	0	0	0	0	0	0	0	0	0	0																4.3		42.8	141.9	5.6	76.7	91	68		21	10	0.85	3.6936	1.92	6		5.9
1	0	79.14	0	0	0	0	0	0	0	0	0	0	0	0	0	0	82	78	94	73	83.3	84	37.5667	6.1292	83.5027	0.0698036	70	176	135	196	133	156.9	158	400.767	20.0192	158.045	0.121044	80	0	0	0	0	0	0	0	0	0	0	0	0	0	0	0	0	0	0	0	0	0	0	0	0	0	0	0	0	0	0	3	0	0	0	0	0	0	0	0	0	0	0	0	0	0	0	0	0	0	0	0	0	0	0	0	93.7								6.76	34.4		240		3.32		4.26	0.651	46	137	11.9	75	152
0	1	57.37	0	0	0	0	0	0	0	0	0	0	0	0	0	0	73	68	73	68	70.3333	70	6.3333	2.5166	70.3633	0.0292152	0	139	128	139	128	135	138	37	6.0828	135.091	0.0367893	33.3333	0	0	0	0	0	0	0	0	1	0	0	0	0	0	0	0	0	0	0	0	0	0	0	0	0	0	0	0	0	0	2	1	0	1	0	0	0	0	0	0	0	0	0	0	0	0	0	0	0	0	0	0	0	0	0	92.8								10	32.1		304		4.32	0.401
1	0	71.74	0	0	0	0	0	0	0	0	0	0	0	0	0	0	62	62	62	62	62	62			62	0		143	143	143	143	143	143			143	0		0	0	0	0	0	0	0	0	0	0	0	0	0	0	0	0	0	0	0	0	0	0	0	0	0	0	0	0	0	0	3	0	0	0	0	0	0	0	0	0	0	0	0	0	0	0	0	0	0	0	0	0	0	0	0	65.6								9	21.1		368		5.33																	11.2
0	0	46.01	0	0	0	0	0	0	0	0	0	0	0	0	0	0	80	70	80	70	76.6667	80	33.3333	5.7735	76.8115	0.0614875	33.3333	120	110	120	110	116.667	120	33.3333	5.7735	116.762	0.0404061	33.3333	0	0	0	0	0	0	0	0	0	0	0	0	0	0	0	0	0	0	0	0	0	0	0	0	0	0	0	0	0	0	0	0	0	0	0	0	0	0	0	0	0	0	0	0	0	0	0	0	0	0	0	0	0	0	0
0	1	65.46	0	0	0	0	0	0	0	0	0	0	0	0	0	0	88	70	88	61	72.8182	72	41.9636	6.4779	73.0797	0.0848204	45.4545	156	156	162	127	146.909	149	112.491	10.6062	147.257	0.0688357	72.7273	0	0	0	0	0	0	0	0	0	0	0	0	0	0	0	0	0	0	0	0	0	0	0	0	0	0	0	0	0	0	2	0	0	0	0	0	1	0	0	0	0	0	0	0	0	0	0	0	0	0	0	0	0	0	0
0	1	24.38	0	0	0	0	0	0	0	0	0	0	0	0	0	0	80	70	80	70	75	75	50	7.0711	75.1665	0.0666667	50	137	119	137	119	128	128	162	12.7279	128.316	0.0703125	50	0	0	0	0	0	0	0	0	0	0	0	0	0	0	0	0	0	0	0	0	0	0	0	0	0	0	0	0	0	0	0	0	0	0	0	0	0	0	0	0	0	0	0	0	0	0	0	0	0	0	0	0	0	0	0
0	0	71.3	0	0	0	0	0	0	0	0	0	0	0	0	0	0	80	87	87	80	83.5	83.5	24.5	4.9497	83.5733	0.0419162	50	180	203	203	180	191.5	191.5	264.5	16.2635	191.845	0.0600522	50	0	0	0	0	0	0	0	0	0	0	0	0	0	0	0	0	0	0	0	0	0	0	0	0	0	0	0	0	0	0	3	0	0	0	0	0	0	0	0	0	0	0	0	0	0	0	0	0	0	0	0	0	0	0	0
0	0	76.07	0	0	0	0	0	0	0	0	0	0	0	0	0	0	60	83	83	60	73	74.5	91.3333	9.5568	73.4677	0.113376	50	104	148	148	104	131.75	137.5	394.917	19.8725	132.869	0.130627	75	0	0	0	0	0	0	0	0	0	0	0	0	0	0	0	0	0	0	0	0	0	0	0	0	0	0	0	0	0	0	3	0	0	0	0	0	0	0	0	0	0	0	0	0	0	0	0	0	0	0	0	0	0	0	0
1	1	68.76	0	0	0	0	0	0	0	0	0	0	0	0	0	0	60	73	73	60	68	71	49	7	68.2398	0.0840511	33.3333	130	134	135	130	133	134	7	2.6458	133.018	0.0162425	33.3333	0	0	0	0	0	0	0	0	0	0	0	0	0	0	0	0	0	0	0	0	0	0	0	0	0	0	0	0	0	0	2	0	0	0	0	0	0	0	0	0	0	0	0	0	0	0	0	0	0	0	0	0	0	0	0																5.08	0.383	43	138	5.3	75	98	45			14	1.01	3.1409	1.41	5.01		12.9
0	0	24.15	0	0	0	0	0	0	0	0	0	0	0	0	0	0	58	69	69	58	63.6667	64	30.3333	5.5076	63.8253	0.0706321	66.6667	103	131	131	103	115	111	208	14.4222	115.601	0.102397	66.6667	0	0	0	0	0	0	0	0	0	0	0	0	0	0	0	0	0	0	0	0	0	0	0	0	0	0	0	0	0	0	0	0	0	0	0	0	0	0	0	0	0	0	0	0	0	0	0	0	0	0	0	0	0	0	0
0	0	63.9	0	0	0	0	0	0	0	0	0	0	0	0	0	0	84	58	84	58	73	75	62	7.874	73.3812	0.102328	80	150	126	168	126	149.6	150	121.156	11.0071	149.964	0.0698009	80	0	0	0	0	0	0	0	0	0	0	0	0	0	0	0	0	0	0	0	0	0	0	0	0	0	0	0	0	0	0	2	0	0	0	0	0	1	0	0	0	0	0	0	0	0	0	0	0	0	0	0	0	0	0	0
0	0	50.99	0	0	0	0	0	0	0	0	0	0	0	0	0	0	64	85	85	64	74.5	74.5	220.5	14.8492	75.2363	0.14094	50	131	149	149	131	140	140	162	12.7279	140.289	0.0642857	50	0	0	0	0	0	0	0	0	0	0	0	0	0	0	0	0	0	0	0	0	0	0	0	0	0	0	0	0	0	0	1	0	0	0	0	0	0	0	0	0	0	0	0	0	0	0	0	0	0	0	0	0	0	0	0
0	1	48.78	0	0	0	0	0	0	0	0	0	0	0	0	0	0	74	81	81	70	74	72.5	24.6667	4.9666	74.1249	0.0581238	25	147	119	147	118	127.5	122.5	181.667	13.4784	128.033	0.0915499	50	0	0	0	0	0	0	0	0	0	0	0	0	0	0	0	0	0	0	0	0	0	0	0	0	0	0	0	0	0	0	0	0	0	0	1	0	0	1	0	0	1	0	0	0	0	0	0	0	0	0	0	0	0	0	0																4.16		46.4	137.6	6.6	79	94
0	0	29.49	0	0	0	0	0	0	0	0	0	0	0	0	0	0	65	60	80	60	69.1667	70	44.1667	6.6458	69.4322	0.0877122	50	95	100	110	90	99.1667	100	44.1667	6.6458	99.3521	0.0611774	66.6667	0	0	0	0	0	0	0	0	0	0	0	0	0	0	0	0	0	0	0	0	0	0	0	0	0	0	0	0	0	0	0	0	0	0	0	0	0	0	0	0	0	0	0	0	0	0	0	0	0	0	0	0	0	0	0
0	1	42.3	0	0	0	0	0	0	0	0	0	0	0	0	0	0	68	71	78	68	72	71	13.5	3.6742	72.075	0.0456435	40	126	122	135	112	122.6	122	74.8	8.6487	122.844	0.0630965	80	0	0	0	0	0	0	0	0	0	0	0	0	0	0	0	0	0	0	0	0	0	0	0	0	0	0	0	0	0	0	0	0	0	0	0	0	0	0	0	0	0	0	0	0	0	0	0	0	0	0	0	0	0	0	0																4.41		45.8	139	5	76.4	81	69		17	8	0.95	2.6182	0.99	4.04
0	0	73.8	0	0	0	0	0	0	0	0	0	0	0	0	0	0	83	83	83	83	83	83			83	0		153	153	153	153	153	153			153	0		0	0	0	0	0	0	0	0	0	0	0	0	0	0	0	0	0	0	0	0	0	0	0	0	0	0	0	0	0	0	3	0	0	0	0	0	0	0	0	0	0	0	0	0	0	0	0	0	0	0	0	0	0	0	0
1	0	81.18	0	0	0	0	0	0	0	0	0	0	0	0	0	0	80	80	80	80	80	80			80	0		170	170	170	170	170	170			170	0		0	0	0	0	0	0	0	0	0	0	0	0	0	0	0	0	0	0	0	0	0	0	0	0	0	0	0	0	0	0	4	0	0	0	0	0	0	0	0	0	0	0	0	0	0	0	0	0	0	0	0	0	0	0	0
1	0	85.33	0	0	0	0	0	0	0	0	0	0	0	0	0	0	81	61	82	61	74.6667	81	140.333	11.8462	75.2905	0.129541	33.3333	132	126	153	126	137	132	201	14.1774	137.488	0.0844952	66.6667	0	0	0	0	0	0	0	0	0	0	0	0	0	0	0	0	0	0	0	0	0	0	0	0	0	0	0	0	0	0	4	0	0	0	0	0	0	0	0	0	0	0	0	0	0	0	0	0	0	0	0	0	0	0	0
0	1	52.94	0	0	0	0	0	0	0	0	0	0	0	0	0	0	84	79	84	79	81.5	81.5	12.5	3.5355	81.5383	0.0306748	50	135	129	135	129	132	132	18	4.2426	132.034	0.0227273	50	0	0	0	0	0	0	0	0	0	0	0	0	0	0	0	0	0	0	0	0	0	0	0	0	0	0	0	0	0	0	1	0	0	0	1	0	0	0	0	0	0	0	0	0	0	0	0	0	0	0	0	0	0	0	0																4.41	0.366	42.7	135.8	5.1	75	84	146			8
0	0	60.68	0	0	0	0	0	0	0	0	0	0	0	0	0	0	84	60	84	60	70.5	69	115.667	10.7548	71.1126	0.132113	50	150	110	150	100	119	113	470.667	21.6949	120.474	0.157885	75	1	0	0	0	0	1	0	0	0	0	0	0	0	0	0	0	0	0	0	0	0	0	0	0	0	0	0	0	0	0	2	0	0	0	1	0	0	0	0	0	0	0	0	0	0	0	0	0	0	0	0	0	0	0	0
0	0	24.73	0	0	0	0	0	0	0	0	0	0	0	0	0	0	58	58	58	58	58	58			58	0		110	110	110	110	110	110			110	0		0	0	0	0	0	0	0	0	0	0	0	0	0	0	0	0	0	0	0	0	0	0	0	0	0	0	0	0	0	0	0	0	0	0	0	0	0	0	0	0	0	0	0	0	0	0	0	0	0	0	0	0	0	0	0
0	0	24.7	0	0	0	0	0	0	0	0	0	0	0	0	0	0	69	75	75	67	70.3333	69	17.3333	4.1633	70.4154	0.0483319	33.3333	117	118	118	104	113	117	61	7.8102	113.18	0.056434	66.6667	0	0	0	0	0	0	0	0	0	0	0	0	0	0	0	0	0	0	0	0	0	0	0	0	0	0	0	0	0	0	0	0	0	0	0	0	0	0	0	0	0	0	0	0	0	0	0	0	0	0	0	0	0	0	0	88.9	0.07	0.27	0.97			0.33	4.37	6.17	29.5		255		4.39	0.39			46			78		58	21	14	16					13
0	0	24.6	0	0	0	0	0	0	0	0	0	0	0	0	0	0	60	60	60	60	60	60			60	0		103	103	103	103	103	103			103	0		0	0	0	0	0	0	0	0	0	0	0	0	0	0	0	0	0	0	0	0	0	0	0	0	0	0	0	0	0	0	0	0	0	0	0	0	0	0	0	0	0	0	0	0	0	0	0	0	0	0	0	0	0	0	0
0	1	47.39	0	0	0	0	0	0	0	0	0	0	0	0	0	0	88	81	90	77	83.4375	83	15.3292	3.9152	83.5236	0.0454343	18.75	138	132	147	122	136.188	138	52.6958	7.2592	136.369	0.0516103	56.25	0	0	0	0	0	0	0	0	0	0	0	0	0	0	0	0	0	0	0	0	0	0	0	0	0	0	0	0	0	0	0	0	0	0	1	0	0	0	0	0	0	0	0	0	0	0	0	0	0	0	0	0	0	0	0
1	1	54.03	0	0	0	0	0	0	0	0	0	0	0	0	0	0	88	84	90	72	81.5	81.5	56	7.4833	81.8001	0.0858896	37.5	155	163	163	137	151.75	152.5	65.3571	8.0844	151.938	0.0498336	62.5	0	0	0	0	0	0	0	0	0	0	0	0	0	0	0	0	0	0	0	0	0	0	0	0	0	0	0	0	0	0	1	0	0	0	0	0	0	0	0	0	0	0	0	0	0	0	0	0	0	0	0	0	0	0	0
0	0	65.54	0	1	0	0	0	1	0	0	2004-12-07	0	0	0	2004-12-07	0	88	75	90	56	70.4615	70	122.603	11.0726	71.2601	0.150979	69.2308	115	133	149	103	122.231	122	152.692	12.3569	122.806	0.0971286	76.9231	0	0	0	0	0	0	0	0	0	0	0	0	0	0	0	0	0	0	0	0	0	0	0	0	0	0	0	0	0	0	2	0	0	0	0	0	0	0	0	0	0	0	0	0	0	0	0	0	0	0	0	0	0	0	0
0	0	23.59	0	0	0	0	0	0	0	0	0	0	0	0	0	0	70	70	70	70	70	70			70	0		90	90	90	90	90	90			90	0		0	0	0	0	0	0	0	0	0	0	0	0	0	0	0	0	0	0	0	0	0	0	0	0	0	0	0	0	0	0	0	0	0	0	0	0	0	0	0	0	0	0	0	0	0	0	0	0	0	0	0	0	0	0	0
0	0	48.67	0	0	0	0	0	0	0	0	0	0	0	0	0	0	93	76	97	62	82.2857	81	133.238	11.5429	82.9768	0.129872	85.7143	150	148	159	103	143.286	148	334.571	18.2913	144.283	0.118187	57.1429	0	0	0	0	0	0	0	0	0	0	0	0	0	0	0	0	0	0	0	0	0	0	0	0	0	0	0	0	0	0	0	0	0	0	1	0	0	0	0	0	0	0	0	0	0	0	0	0	0	0	0	0	0	0	0	98.1	0	0.2	3.8			1.3	10.6	16	31.4		383		4.67		4.15	0.272	44	142	6.1	73	69	63		16	6					14.6
0	0	66.46	0	0	0	0	0	0	0	0	0	0	0	0	0	0	78	78	78	78	78	78			78	0		127	127	127	127	127	127			127	0		0	0	0	0	0	0	0	0	0	0	0	0	0	0	0	0	0	0	0	0	0	0	0	0	0	0	0	0	0	0	2	1	0	1	0	0	0	0	0	0	1	0	0	1	0	0	0	0	0	0	0	0	0	0	0	84.4	0.1	0.2	2.3			0.4	4.5	7.5	29.8		311		4.67		4.2		49	141	6.8	79	94	107		23	13.3	2.27	2.1082	0.86	4	13.9	7.8	5.2
0	0	64.42	0	0	0	0	0	0	0	0	0	0	0	0	0	0	94	74	94	69	78.25	77.5	30.6	5.5317	78.4331	0.0684482	37.5	179	140	179	117	143.375	140	318.117	17.8358	144.411	0.12045	75	0	0	0	0	0	0	0	0	0	0	0	0	0	0	0	0	0	0	0	0	0	0	0	0	0	0	0	0	0	0	2	0	0	1	1	0	0	0	0	0	1	0	0	0	0	0	0	0	0	0	0	0	0	0	0																4.87	0.433	41	139.6	5.1	74	81	74			10	2.82	4.2882	0.96	6.53		5.5
0	0	41.06	0	0	0	0	0	0	0	0	0	0	0	0	0	0	65	65	65	65	65	65			65	0		110	110	110	110	110	110			110	0		0	0	0	0	0	0	0	0	0	0	0	0	0	0	0	0	0	0	0	0	0	0	0	0	0	0	0	0	0	0	0	0	0	0	0	0	0	0	0	0	0	0	0	0	0	0	0	0	0	0	0	0	0	0	0
0	0	61.94	0	0	0	0	0	0	0	0	0	0	0	0	0	0	74	70	81	58	72.75	74	56.7857	7.5356	73.0907	0.0968926	75	146	146	161	117	141.75	146	195.929	13.9974	142.353	0.0923698	75	0	0	0	0	0	0	0	0	0	0	0	0	0	0	0	0	0	0	0	0	0	0	0	0	0	0	0	0	0	0	2	0	0	1	0	0	0	0	0	0	1	0	0	0	0	0	0	0	0	0	0	0	0	0	0
1	1	70.12	0	1	0	0	0	0	0	0	2008-04-08	0	0	0	0	0	59	59	59	59	59	59			59	0		96	96	96	96	96	96			96	0		0	0	0	0	0	0	0	0	0	0	0	0	0	0	0	0	0	0	0	0	0	0	0	0	0	0	0	0	0	0	3	0	0	0	0	0	0	0	0	0	0	0	0	0	0	0	0	0	0	0	0	0	0	0	0																		41			68			20
0	0	55.44	0	0	1	0	0	0	0	0	0	2002-11-11	0	0	0	0	84	85	85	67	78	80	70	8.3666	78.3358	0.0928934	75	155	168	168	111	146	152.5	602	24.5357	147.538	0.145538	75	0	0	0	0	0	0	1	0	0	0	0	0	0	0	0	0	0	0	0	0	0	0	0	0	0	0	0	0	0	0	1	1	0	0	0	0	0	0	0	0	0	0	0	0	0	0	0	0	0	0	0	0	0	0	0	87.5			2.6			0.2		6.5	32.9		354		4.69	0.411	4.2		41	140	4.2	71	76	45	16	16	15					13.5	9.8
0	1	44.96	0	0	0	0	0	0	0	0	0	0	0	0	0	0	120	100	120	100	110	110	200	14.1421	110.454	0.0909091	50	180	180	180	180	180	180	0	0	180	0	0	0	0	0	0	0	0	0	0	0	0	0	0	0	0	0	0	0	0	0	0	0	0	0	0	0	0	0	0	0	0	0	0	0	1	1	0	0	0	0	0	0	0	0	0	0	0	0	0	0	0	0	0	0	0	0																3.8			141			83
1	0	79.86	0	0	0	0	0	0	0	0	0	0	0	0	0	0	47	47	47	47	47	47			47	0		146	146	146	146	146	146			146	0		0	0	0	0	0	0	0	0	0	0	0	0	0	0	0	0	0	0	0	0	0	0	0	0	0	0	0	0	0	0	3	0	0	0	0	0	0	0	0	0	0	0	0	0	0	0	0	0	0	0	0	0	0	0	0
0	1	49.44	0	0	0	0	0	0	0	0	0	0	0	0	0	0	99	99	99	99	99	99			99	0		165	165	165	165	165	165			165	0		0	0	0	0	0	0	0	0	0	0	0	0	0	0	0	0	0	0	0	0	0	0	0	0	0	0	0	0	0	0	0	0	0	0	1	0	0	0	0	0	0	0	0	0	0	0	0	0	0	0	0	0	0	0	0
0	1	66.39	0	0	0	0	0	0	0	0	0	0	0	0	0	0	85	84	91	63	78.5714	81	81.1868	9.0104	79.0497	0.110506	57.1429	155	150	161	134	149.071	150.5	56.2253	7.4984	149.246	0.0484707	64.2857	0	0	0	0	0	0	0	0	0	0	0	0	0	0	0	0	0	0	0	0	0	0	0	0	0	0	0	0	0	0	2	1	0	0	0	0	0	0	0	0	0	0	0	0	0	0	0	0	0	0	0	0	0	0	0
1	0	76.89	0	0	0	0	0	0	0	0	0	0	0	0	0	0	85	76	85	75	78.6667	76	30.3333	5.5076	78.7951	0.0571641	33.3333	137	138	138	133	136	137	7	2.6458	136.017	0.0158842	33.3333	0	0	0	0	0	0	0	0	0	0	0	0	0	0	0	0	0	0	0	0	0	0	0	0	0	0	0	0	0	0	3	0	0	0	0	1	0	0	1	0	1	0	0	0	0	0	0	0	0	0	0	0	0	0	0																4.6		40	138	10.8	76	95	63	26	22	7
0	1	66.52	0	0	0	0	0	0	0	0	0	0	0	0	0	0	61	54	75	54	67.6667	69	46.75	6.8374	67.973	0.0952664	55.5556	97	113	153	97	131.222	136	342.194	18.4985	132.376	0.132909	88.8889	0	0	0	0	0	0	1	0	0	0	0	0	0	0	0	0	0	0	0	0	0	0	0	0	0	0	1	0	0	0	2	1	0	0	0	0	0	1	1	0	0	0	0	0	0	0	0	0	0	0	0	0	0	0	0
1	1	72.08	1	0	0	0	0	0	0	2008-01-10	0	0	0	0	0	0	62	62	62	62	62	62			62	0		109	109	109	109	109	109			109	0		0	0	0	0	0	0	0	0	0	0	0	0	0	0	0	0	0	0	0	0	0	0	0	0	0	0	0	0	0	0	3	0	0	0	0	0	0	0	0	0	0	0	0	0	0	0	0	0	0	0	0	0	0	0	0
0	0	56.27	0	0	0	0	0	0	0	0	0	0	0	0	0	0	70	67	82	53	65.7273	65	57.6182	7.5907	66.1245	0.110113	63.6364	153	133	160	112	136.091	135	233.491	15.2804	136.869	0.107056	72.7273	0	0	0	0	0	0	0	0	0	0	0	0	0	0	0	0	0	0	0	0	0	0	0	0	0	0	0	0	0	0	1	0	0	0	1	0	0	0	0	0	0	0	0	0	0	0	0	0	0	0	0	0	0	0	0
1	0	81.18	0	1	0	0	0	0	0	0	2003-04-04	0	0	0	0	0	93	73	93	65	73.8	72	127.7	11.3004	74.4889	0.136957	60	193	154	193	128	153.6	150	583.3	24.1516	155.112	0.140637	80	0	0	0	0	0	0	0	0	0	0	0	0	0	0	0	0	0	0	0	0	0	0	0	0	0	0	0	0	0	0	4	0	0	0	0	0	0	0	1	0	0	0	0	0	0	0	0	0	0	0	0	0	0	0	0	66.2	0	0.1	1.1			0.8	8	13.1	21.6		356		4.6		4.43		39	137	4.4	70	77	49	9	9	7					9.91
1	0	73.87	0	0	0	0	0	0	0	0	0	0	0	0	0	0	56	56	56	56	56	56			56	0		131	131	131	131	131	131			131	0		0	0	0	0	0	1	0	0	0	0	0	0	0	0	0	0	0	0	0	0	0	0	0	0	0	0	0	0	0	0	3	0	0	1	1	0	1	1	0	0	0	0	0	0	0	0	0	0	0	0	0	0	0	0	0	87.6								9	28.6		241		4.43		3.5		39	145	5.2	71	100		16
0	0	42.36	0	0	0	0	0	0	0	0	0	0	0	0	0	0	87	93	104	77	93.2857	93	85.5714	9.2505	93.678	0.091807	57.1429	149	145	194	145	168	168	397.333	19.9332	169.011	0.109849	71.4286	0	0	0	0	0	0	0	0	0	0	0	0	0	0	0	0	0	0	0	0	0	0	0	0	0	0	0	0	0	0	0	0	0	0	0	0	0	0	0	0	0	0	0	0	0	0	0	0	0	0	0	0	0	0	0
1	0	76.16	0	0	0	0	0	0	0	0	0	0	0	0	0	0	70	70	70	70	70	70			70	0		139	139	139	139	139	139			139	0		0	0	0	0	0	0	0	0	0	0	0	0	0	0	0	0	0	0	0	0	0	0	0	0	0	0	0	0	0	0	3	1	0	1	0	0	0	0	0	0	0	0	0	0	0	0	0	0	0	0	0	0	0	0	0
0	0	57.3	0	0	0	0	0	0	0	0	0	0	0	0	0	0	71	63	88	58	69.0556	68	47.4673	6.8897	69.3794	0.0969587	72.2222	137	151	168	136	154.833	155.5	71.2059	8.4384	155.05	0.0529641	50	0	0	0	0	0	0	0	0	0	0	0	0	0	0	0	0	0	0	0	0	0	0	0	0	0	0	0	0	0	0	1	0	0	0	0	0	0	0	0	0	0	0	0	0	0	0	0	0	0	0	0	0	0	0	0
0	0	50.17	0	0	0	0	0	0	0	0	0	0	0	0	0	0	84	67	84	67	76.6667	77	37.5	6.1237	76.8838	0.0753066	55.5556	137	124	158	124	134.222	133	97.9444	9.8967	134.546	0.0695167	55.5556	0	0	0	0	0	0	0	0	0	0	0	0	0	0	0	0	0	0	0	0	0	0	0	0	0	0	0	0	0	0	1	0	0	0	0	0	0	0	0	0	0	0	0	0	0	0	0	0	0	0	0	0	0	0	0																4.41			138	5.4		78					4.11	2.4018	1.15	5.42		9.23
1	1	73.54	0	0	0	0	0	0	0	0	0	0	0	0	0	0	83	73	83	73	78	78	50	7.0711	78.1601	0.0641026	50	174	155	174	155	164.5	164.5	180.5	13.435	164.774	0.0577508	50	0	0	0	0	0	0	0	0	0	0	0	0	0	0	0	0	0	0	0	0	0	0	0	0	0	0	0	0	0	0	3	0	0	0	0	0	0	0	0	0	0	0	0	0	0	0	0	0	0	0	0	0	0	0	0	70.9								7.6	23		212		4.94		3.7		41	144	6.3	71	76
0	0	53.17	0	0	0	0	0	0	0	0	0	0	0	0	0	0	89	81	98	81	90.7778	91	23.4444	4.8419	90.8925	0.050288	33.3333	161	155	161	138	147.222	144	65.6944	8.1052	147.42	0.0519057	66.6667	0	0	0	0	0	0	0	0	0	0	0	0	0	0	0	0	0	0	0	0	0	0	0	0	0	0	0	0	0	0	1	1	0	1	0	0	0	0	0	0	1	0	0	0	0	0	0	0	0	0	0	0	0	0	0
0	1	58.45	0	0	0	0	0	0	0	0	0	0	0	0	0	0	86	81	93	80	85.2	86	12.8857	3.5897	85.2705	0.0407036	26.6667	137	139	147	126	135.533	136	42.8381	6.5451	135.681	0.0466538	40	0	0	0	0	0	0	0	0	0	0	0	0	0	0	0	0	0	0	0	0	0	0	0	0	0	0	0	0	0	0	1	0	0	0	0	0	0	0	0	0	0	0	0	0	0	0	0	0	0	0	0	0	0	0	0																5.1		43.5	137.5	4.6	75	83	136			11
0	0	72.77	0	0	0	0	0	0	0	0	0	0	0	0	0	0	74	75	85	71	76.2143	75	17.7198	4.2095	76.3222	0.0532231	35.7143	122	132	147	114	130.929	132.5	104.687	10.2317	131.299	0.0753042	71.4286	0	0	0	0	0	0	0	0	0	0	0	0	0	0	0	0	0	0	0	0	0	0	0	0	0	0	0	0	0	0	3	0	0	1	0	0	0	0	0	0	0	0	0	0	0	0	0	0	0	0	0	0	0	0	0
1	0	82.85	0	0	0	0	0	0	0	0	0	0	0	0	0	0	69	83	95	69	80.4	78	91.8	9.5812	80.8554	0.106588	80	147	159	186	147	168	162	301.5	17.3638	168.716	0.0924441	80	0	0	0	0	0	0	0	0	0	0	0	0	0	0	0	0	0	0	0	0	0	0	0	0	0	0	0	0	0	0	4	0	0	1	1	0	0	1	0	0	0	0	0	0	0	0	0	0	0	0	0	0	0	0	0																						106
0	0	58.75	0	0	0	0	0	0	0	0	0	0	0	0	0	0	64	64	64	64	64	64			64	0		99	99	99	99	99	99			99	0		0	0	0	0	0	0	0	0	0	0	0	0	0	0	0	0	0	0	0	0	0	0	0	0	0	0	0	0	0	0	1	0	0	0	0	0	0	0	0	0	0	0	0	0	0	0	0	0	0	0	0	0	0	0	0
0	1	62.35	0	0	0	0	0	0	0	0	0	0	0	0	0	0	100	78	100	78	84.5	80	107.667	10.3763	84.9765	0.106344	25	150	130	150	130	140	140	133.333	11.547	140.357	0.0714286	75	0	0	0	0	0	0	0	0	0	0	0	0	0	0	0	0	0	0	0	0	0	0	0	0	0	0	0	0	0	0	2	0	0	0	0	0	0	0	0	0	0	0	0	0	0	0	0	0	0	0	0	0	0	0	0
0	0	50.41	0	0	0	0	0	0	0	0	0	0	0	0	0	0	60	60	60	60	60	60			60	0		102	102	102	102	102	102			102	0		0	0	0	0	0	0	0	0	0	0	0	0	0	0	0	0	0	0	0	0	0	0	0	0	0	0	0	0	0	0	1	0	0	0	0	0	0	0	0	0	0	0	0	0	0	0	0	0	0	0	0	0	0	0	0
0	0	59.79	0	0	0	0	0	0	0	0	0	0	0	0	0	0	62	62	78	61	66.8	62	55.7	7.4632	67.1327	0.0999301	60	129	118	149	118	132.8	133	125.2	11.1893	133.177	0.0753614	60	1	0	0	0	0	0	0	0	1	0	0	0	0	0	0	0	0	0	0	0	0	0	0	1	0	0	0	0	0	0	1	0	0	1	0	0	0	1	0	0	1	0	0	1	0	0	0	0	0	0	0	0	0	0	0
0	0	51.73	0	0	0	0	0	0	0	0	0	0	0	0	0	0	90	76	90	76	82.5	83.5	18.9444	4.3525	82.6033	0.0500505	50	135	120	135	118	125.1	125	38.5444	6.2084	125.239	0.0470809	70	0	0	0	0	0	0	0	0	0	0	0	0	0	0	0	0	0	0	0	0	0	0	0	0	0	0	0	0	0	0	1	0	0	1	0	0	0	0	0	0	0	0	0	0	0	0	0	0	0	0	0	0	0	0	0																4.56			142	5.8		72					1.24	2.5464	1.14	4.25		5.24
1	1	53.96	0	0	0	0	0	0	0	0	0	0	0	0	0	0	82	82	82	82	82	82			82	0		131	131	131	131	131	131			131	0		0	0	0	0	0	0	0	0	0	0	0	0	0	0	0	0	0	0	0	0	0	0	0	0	0	0	0	0	0	0	1	0	0	0	0	0	1	0	0	0	0	0	0	0	0	0	0	0	0	0	0	0	0	0	0
0	0	49.66	0	0	0	0	0	0	0	0	0	0	0	0	0	0	83	68	83	68	72.1429	70	27.8095	5.2735	72.3079	0.0676753	42.8571	155	115	155	115	129.714	123	241.238	15.5318	130.509	0.110857	57.1429	0	0	0	0	0	0	0	0	0	0	0	0	0	0	0	0	0	0	0	0	0	0	0	0	0	0	0	0	0	0	0	0	0	0	0	0	0	0	0	0	0	0	0	0	0	0	0	0	0	0	0	0	0	0	0
0	1	12.91	0	0	0	0	0	0	0	0	0	0	0	0	0	0	58	55	58	49	53.25	53	16.25	4.0311	53.3643	0.0655598	25	110	106	111	86	103.25	108	136.917	11.7011	103.746	0.0981451	50	0	0	0	0	0	0	0	0	0	0	0	0	0	0	0	0	0	0	0	0	0	0	0	0	0	0	0	0	0	0	0	0	0	0	0	0	0	0	0	0	0	0	0	0	0	0	0	0	0	0	0	0	0	0	0
1	0	66.81	0	0	0	0	0	0	0	0	0	0	0	0	0	0	97	87	97	87	92	92	50	7.0711	92.1358	0.0543478	50	149	151	151	149	150	150	2	1.4142	150.003	0.00666667	0	0	0	0	0	0	0	0	0	1	0	0	0	0	0	0	0	0	0	0	0	0	0	0	0	0	0	0	0	0	0	3	0	0	0	0	0	0	0	0	0	0	0	0	0	0	0	0	0	0	0	0	0	0	0	0
0	0	50.39	0	0	0	0	0	0	0	0	0	0	0	0	0	0	100	100	100	100	100	100			100	0		140	140	140	140	140	140			140	0		0	1	0	0	0	0	1	0	0	0	0	0	0	0	0	0	0	0	0	0	0	0	0	0	0	0	1	0	0	0	1	0	0	0	0	0	0	0	0	0	0	0	0	0	0	0	0	0	0	0	0	0	0	0	0	81.4								8.89	27.9		274		5.05		3.84		42.97	140.04	3.9	72.38	87	81		36	9.5					14.1
0	1	64.69	0	0	0	0	0	0	0	0	0	0	0	0	0	0	91	91	91	91	91	91			91	0		142	142	142	142	142	142			142	0		0	0	0	0	0	0	0	0	0	0	0	0	0	0	0	0	0	0	0	0	0	0	0	0	0	0	0	0	0	0	2	0	0	0	0	0	0	0	0	0	0	0	0	0	0	0	0	0	0	0	0	0	0	0	0
0	1	67.87	0	0	0	0	0	0	0	0	0	0	0	0	0	0	72	77	89	72	81.2857	82	31.2381	5.5891	81.4502	0.0636582	71.4286	145	145	174	145	156.571	154	121.952	11.0432	156.905	0.0652994	71.4286	0	0	0	0	0	0	0	0	0	0	0	0	0	0	0	0	0	0	0	0	0	0	0	0	0	0	0	0	0	0	2	0	0	0	0	0	0	0	0	0	0	0	0	0	0	0	0	0	0	0	0	0	0	0	0
0	0	37.7	0	0	0	0	0	0	0	0	0	0	0	0	0	0	58	58	58	58	58	58			58	0		117	117	117	117	117	117			117	0		0	0	0	0	0	0	0	0	0	0	0	0	0	0	0	0	0	0	0	0	0	0	0	0	0	0	0	0	0	0	0	0	0	0	0	0	0	0	0	0	0	0	0	0	0	0	0	0	0	0	0	0	0	0	0	91.1	0	0.1	1.9			0.3	3.3	5.66	31.3		304		4.59		4.64		44	138.6	5	72	70	58			13					14.4	4.5
0	0	40.83	0	0	0	0	0	0	0	0	0	0	0	0	0	0	90	90	90	90	90	90			90	0		150	150	150	150	150	150			150	0		0	0	0	0	0	0	0	0	0	0	0	0	0	0	0	0	0	0	0	0	0	0	0	0	0	0	0	0	0	0	0	0	0	0	0	0	0	0	0	0	0	0	0	0	0	0	0	0	0	0	0	0	0	0	0																4.05	0.302	43	137	3.5	74	67	56		12	11	1.07	2.2036	1.18	3.87		4.6
0	1	48.4	0	0	0	0	0	0	0	0	0	0	0	0	0	0	89	91	100	72	90	91	68.25	8.2614	90.3364	0.0865431	77.7778	143	153	154	134	143.222	140	48.1944	6.9422	143.372	0.0456995	66.6667	0	0	0	0	0	0	0	0	0	0	0	0	0	0	0	0	0	0	0	0	0	0	0	0	0	0	0	0	0	0	0	0	0	0	0	0	0	0	0	0	0	0	0	0	0	0	0	0	0	0	0	0	0	0	0																																6.64
1	0	78.18	0	0	0	0	0	0	0	0	0	0	0	0	0	0	84	84	84	84	84	84			84	0		146	146	146	146	146	146			146	0		0	0	0	0	0	0	0	0	0	0	0	0	0	0	0	0	0	0	0	0	0	0	0	0	0	0	0	0	0	0	3	0	0	0	1	0	0	0	1	0	0	0	0	0	0	0	0	0	0	0	0	0	0	0	0
0	0	39.29	0	0	0	0	0	0	0	0	0	0	0	0	0	0	70	70	70	70	70	70			70	0		131	131	131	131	131	131			131	0		0	0	0	0	0	0	0	0	0	0	0	0	0	0	0	0	0	0	0	0	0	0	0	0	0	0	0	0	0	0	0	0	0	0	0	0	0	0	0	0	0	0	0	0	0	0	0	0	0	0	0	0	0	0	0																4.51	0.267	44.3	137.4	5.6		77
0	1	64.93	0	0	0	0	0	0	0	0	0	0	0	0	0	0	83	78	83	78	80.5	80.5	12.5	3.5355	80.5388	0.0310559	50	148	137	148	137	142.5	142.5	60.5	7.7782	142.606	0.0385965	50	0	0	0	0	0	0	0	0	0	0	0	0	0	0	0	0	0	0	0	0	0	0	0	0	0	0	0	0	0	0	2	0	0	0	0	0	0	1	0	0	0	0	0	0	0	0	0	0	0	0	0	0	0	0	0
0	0	24.89	0	0	0	0	0	0	0	0	0	0	0	0	0	0	78	80	80	78	79	79	2	1.4142	79.0063	0.0126582	0	146	142	146	142	144	144	8	2.8284	144.014	0.0138889	0	0	0	0	0	0	0	0	0	0	0	0	0	0	0	0	0	0	0	0	0	0	0	0	0	0	0	0	0	0	0	0	0	0	0	0	0	0	0	0	0	1	0	0	0	0	0	0	0	0	0	0	0	0	0	0
0	1	40.12	0	0	0	0	0	0	0	0	0	0	0	0	0	0	84	84	84	84	84	84			84	0		129	129	129	129	129	129			129	0		0	0	0	0	0	0	0	0	0	0	0	0	0	0	0	0	0	0	0	0	0	0	0	0	0	0	0	0	0	0	0	0	0	0	0	0	0	0	0	0	0	0	0	0	0	0	0	0	0	0	0	0	0	0	0
0	1	56.76	0	0	0	0	0	0	0	0	0	0	0	0	0	0	82	70	95	70	81	80	54.1667	7.3598	81.3081	0.0872971	69.2308	110	123	156	110	126.077	123	167.577	12.9452	126.689	0.0986485	76.9231	0	0	0	0	0	0	0	0	0	0	0	0	0	0	0	0	0	0	0	0	0	0	0	0	0	0	0	0	0	0	1	0	0	0	0	0	1	0	0	0	0	0	0	0	0	0	0	0	0	0	0	0	0	0	0
0	0	53.39	0	0	0	0	0	0	0	0	0	0	0	0	0	0	79	75	79	75	77	77	8	2.8284	77.026	0.025974	0	125	131	131	125	128	128	18	4.2426	128.035	0.0234375	50	0	0	0	0	0	0	0	0	0	0	0	0	0	0	0	0	0	0	0	0	0	0	0	0	0	0	0	0	0	0	1	0	0	0	0	0	0	0	0	0	0	0	0	0	0	0	0	0	0	0	0	0	0	0	0																3.4		45	143	5.8	77	71	63		16	12.3
0	0	24.89	0	0	0	0	0	0	0	0	0	0	0	0	0	0	86	75	92	73	80.8571	82	54.4762	7.3808	81.1454	0.0845107	57.1429	169	124	181	119	146	135	707	26.5895	148.061	0.16861	57.1429	0	0	0	0	0	0	0	0	0	0	0	0	0	0	0	0	0	0	0	0	0	0	0	0	0	0	0	0	0	0	0	0	0	0	0	0	0	0	0	0	0	0	0	0	0	0	0	0	0	0	0	0	0	0	0
0	0	24.51	0	0	0	0	0	0	0	0	0	0	0	0	0	0	92	92	92	92	92	92			92	0		140	140	140	140	140	140			140	0		0	0	0	0	0	0	0	0	0	0	0	0	0	0	0	0	0	0	0	0	0	0	0	0	0	0	0	0	0	0	0	0	0	0	0	0	0	0	0	0	0	0	0	0	0	0	0	0	0	0	0	0	0	0	0
0	0	24.39	0	0	0	0	0	0	0	0	0	0	0	0	0	0	81	81	81	81	81	81			81	0		138	138	138	138	138	138			138	0		0	0	0	0	0	0	0	0	0	0	0	0	0	0	0	0	0	0	0	0	0	0	0	0	0	0	0	0	0	0	0	0	0	0	0	0	0	0	0	0	0	0	0	0	0	0	0	0	0	0	0	0	0	0	0
0	1	44.17	0	0	0	0	0	0	0	0	0	0	0	0	0	0	77	77	77	77	77	77			77	0		99	99	99	99	99	99			99	0		0	0	0	0	0	1	0	0	0	0	0	0	0	0	0	0	0	0	0	0	0	0	0	0	0	0	0	0	0	0	0	0	0	1	1	0	0	0	0	0	0	0	0	0	0	0	0	0	0	0	0	0	0	0	0
0	0	46.39	0	0	0	0	0	0	0	0	0	0	0	0	0	0	62	62	62	62	62	62			62	0		102	102	102	102	102	102			102	0		0	0	0	0	0	0	0	0	0	0	0	0	0	0	0	0	0	0	0	0	0	0	0	0	0	0	0	0	0	0	0	0	0	0	0	0	0	0	0	0	0	0	0	0	0	0	0	0	0	0	0	0	0	0	0	92.3	0	0.3	1.2			0.3	2.3	4.2	31.6		221		3.98		4.2		41	145	4.5	71	58	65		13	11.2					12.6
0	0	24.38	0	0	0	0	0	0	0	0	0	0	0	0	0	0	86	86	86	86	86	86			86	0		168	168	168	168	168	168			168	0		0	0	0	0	0	0	0	0	0	0	0	0	0	0	0	0	0	0	0	0	0	0	0	0	0	0	0	0	0	0	0	0	0	1	1	0	0	0	0	0	0	0	0	1	0	0	0	0	0	0	0	0	0	0	0
0	0	24.35	0	0	0	0	0	0	0	0	0	0	0	0	0	0	78	64	78	64	70.6667	70	49.3333	7.0238	70.899	0.081154	66.6667	154	131	154	131	140.333	136	146.333	12.0968	140.68	0.0703826	66.6667	0	0	0	0	0	0	0	0	0	0	0	0	0	0	0	0	0	0	0	0	0	0	0	0	0	0	0	0	0	0	0	0	0	0	1	0	0	0	0	0	0	0	0	0	0	0	0	0	0	0	0	0	0	0	0																3.8			139	5.4		73					2.15			4.7		7.1
0	0	59.5	0	0	0	0	0	0	0	0	0	0	0	0	0	0	82	67	87	67	76.8333	77	53.7667	7.3326	77.1244	0.0871197	66.6667	142	118	145	118	136	139	97.2	9.859	136.298	0.0661765	66.6667	0	0	0	0	0	1	0	0	0	0	0	0	0	0	0	0	0	0	0	0	0	0	0	0	0	0	0	0	0	0	1	0	0	1	0	0	0	0	0	0	0	0	0	0	0	0	0	0	0	0	0	0	0	0	0
0	0	56.52	0	0	0	0	0	0	0	0	0	0	0	0	0	0	70	70	70	70	70	70			70	0		130	130	130	130	130	130			130	0		0	0	0	0	0	0	0	0	0	0	0	0	0	0	0	0	0	0	0	0	0	0	0	0	0	0	0	0	0	0	1	0	0	0	1	0	0	0	1	0	0	0	0	0	0	0	0	0	0	0	0	0	0	0	0																						76					1.62	5.3472	1.01	7.1		5.6
0	0	45.36	0	0	0	0	0	0	0	0	0	0	0	0	0	0	88	75	88	75	82	82	27.5	5.244	82.134	0.0572002	0	176	137	176	137	153.2	150	205.7	14.3422	153.736	0.0837343	60	0	0	0	0	0	0	0	0	0	0	0	0	0	0	0	0	0	0	0	0	0	0	0	0	0	0	0	0	0	0	0	0	0	0	0	0	0	0	0	0	0	0	0	0	0	0	0	0	0	0	0	0	0	0	0																4.5			139.3	3.9		65					1.09	3.0545	1.45	5		6.6
0	0	24.88	0	0	0	0	0	0	0	0	0	0	0	0	0	0	77	86	86	77	81.5	81.5	40.5	6.364	81.6241	0.0552147	50	135	133	135	133	134	134	2	1.4142	134.004	0.00746269	0	0	0	0	0	0	0	0	0	0	0	0	0	0	0	0	0	0	0	0	0	0	0	0	0	0	0	0	0	0	0	0	0	0	0	0	0	0	0	0	0	0	0	0	0	0	0	0	0	0	0	0	0	0	0	0
0	0	40.59	0	0	0	0	0	0	0	0	0	0	0	0	0	0	65	70	70	65	67.5	67.5	12.5	3.5355	67.5463	0.037037	50	120	110	120	110	115	115	50	7.0711	115.109	0.0434783	50	0	0	0	0	0	0	0	0	0	0	0	0	0	0	0	0	0	0	0	0	0	0	0	0	0	0	0	0	0	0	0	0	0	0	0	0	0	0	0	0	0	0	0	0	0	0	0	0	0	0	0	0	0	0	0																											0.67			5.7		4.5
0	0	59.57	0	0	0	0	0	0	0	0	0	0	0	0	0	0	57	57	57	57	57	57			57	0		121	121	121	121	121	121			121	0		0	0	0	0	0	0	0	0	0	0	0	0	0	1	0	0	0	0	0	0	0	0	0	0	0	0	0	0	0	0	1	0	0	0	0	0	0	0	0	0	0	0	0	0	0	0	0	0	0	0	0	0	0	0	0
0	0	54.35	0	0	0	0	0	0	0	0	0	0	0	0	0	0	74	74	74	74	74	74			74	0		121	121	121	121	121	121			121	0		0	0	0	0	0	0	0	0	0	0	0	0	0	0	0	0	0	0	0	0	0	0	0	0	0	0	0	0	0	0	1	0	0	0	0	0	0	0	0	0	0	0	0	0	0	0	0	0	0	0	0	0	0	0	0
0	0	55.23	0	0	0	0	0	0	0	0	0	0	0	0	0	0	72	54	90	54	76	79	196.5	14.0178	77.0273	0.164973	80	127	112	167	112	144	154	549.5	23.4414	145.518	0.145602	80	0	0	0	0	0	0	0	0	0	0	0	0	0	0	0	0	0	0	0	0	0	0	0	0	0	0	0	0	0	0	1	0	0	0	0	0	0	0	0	0	0	0	0	0	0	0	0	0	0	0	0	0	0	0	0
0	0	73.23	0	0	0	0	0	0	0	0	0	0	0	0	0	0	81	62	90	58	75	75	95.25	9.7596	75.5953	0.126243	70.5882	171	123	185	122	149.059	151	358.059	18.9224	150.185	0.123156	88.2353	0	0	0	0	0	0	0	0	0	0	0	0	0	0	0	0	0	0	0	0	0	0	0	0	0	0	0	0	0	0	3	0	0	0	0	0	1	0	0	0	0	0	0	0	0	0	0	0	0	0	0	0	0	0	0
0	0	78.31	0	0	0	0	0	0	0	0	0	0	0	0	0	0	65	82	82	54	70.1	70	59.4333	7.7093	70.4805	0.104332	80	140	159	179	118	155	160.5	385.778	19.6412	156.116	0.120215	90	0	0	0	0	0	0	0	0	0	0	0	0	0	0	0	0	0	0	0	0	0	0	0	0	0	0	0	0	0	0	3	0	0	0	0	0	1	0	0	0	0	0	0	0	0	0	0	0	0	0	0	0	0	0	0
0	1	54.44	0	0	0	0	0	0	0	0	0	0	0	0	0	0	96	81	96	81	88.5	88.5	112.5	10.6066	88.8172	0.0847458	50	141	121	141	121	131	131	200	14.1421	131.381	0.0763359	50	0	0	0	0	0	0	0	0	0	0	0	0	0	0	0	0	0	0	0	0	0	0	0	0	0	0	0	0	0	0	1	0	0	0	0	0	1	0	0	0	0	0	0	0	0	0	0	0	0	0	0	0	0	0	0																3.6			141	5.7		111					0.99			5.3		6.6
0	1	26.02	0	0	0	0	0	0	0	0	0	0	0	0	0	0	73	73	73	73	73	73			73	0		120	120	120	120	120	120			120	0		0	0	0	0	0	0	0	0	0	0	0	0	0	0	0	0	0	0	0	0	0	0	0	0	0	0	0	0	0	0	0	0	0	0	0	0	0	0	0	0	0	0	0	0	0	0	0	0	0	0	0	0	0	0	0
1	1	66.2	0	0	0	0	0	0	0	0	0	0	0	0	0	0	82	77	90	75	82.4	82	20.9714	4.5795	82.5187	0.0536915	46.6667	133	142	170	132	148.533	151	142.552	11.9395	148.981	0.0776572	73.3333	0	0	0	0	0	0	0	0	0	0	0	0	0	0	0	0	0	0	0	0	0	0	0	0	0	0	0	0	0	0	2	0	0	1	1	0	0	0	0	0	1	0	0	0	0	0	0	0	0	0	0	0	0	0	0																4.33	0.544	46	140	6.2	79	99					7.48		1.29	6.67		8.5
0	1	57.08	0	0	0	0	0	0	0	0	0	0	0	0	0	0	84	86	86	84	85	85	2	1.4142	85.0059	0.0117647	0	134	138	138	134	136	136	8	2.8284	136.015	0.0147059	0	0	0	0	0	0	0	0	0	0	0	0	0	0	0	0	0	0	0	0	0	0	0	0	0	0	0	0	0	0	0	1	0	0	0	0	0	0	0	0	0	0	0	0	0	0	0	0	0	0	0	0	0	0	0	0	83.4	0	0.6	2			0.6	6.3	6.5	28.3		220		5.29		5		41	140	4.1	72	95	71		13	10	1.95	4.1836	1.13	6.2	15	4.8	3.9
0	0	24.09	0	0	0	0	0	0	0	0	0	0	0	0	0	0	86	81	86	81	83.5	83.5	12.5	3.5355	83.5374	0.0299401	50	127	118	127	118	122.5	122.5	40.5	6.364	122.583	0.0367347	50	0	0	0	0	0	0	0	0	0	0	0	0	0	0	0	0	0	0	0	0	0	0	0	0	0	0	0	0	0	0	0	0	0	0	0	0	0	0	0	0	0	0	0	0	0	0	0	0	0	0	0	0	0	0	0
1	1	67.25	0	0	0	0	0	0	0	0	0	0	0	0	0	0	91	91	91	91	91	91			91	0		144	144	144	144	144	144			144	0		0	0	0	0	0	0	0	0	0	0	0	0	0	0	0	0	0	0	0	0	0	0	0	0	0	0	0	0	0	0	2	0	0	0	0	0	0	0	0	0	0	0	0	0	0	0	0	0	0	0	0	0	0	0	0
1	0	24.55	0	0	0	0	0	0	0	0	0	0	0	0	0	0	67	64	88	62	70.8889	67	72.6111	8.5212	71.3427	0.113331	55.5556	113	104	147	104	121.667	113	229.75	15.1575	122.503	0.117457	66.6667	0	0	0	0	0	0	0	0	0	0	0	0	0	0	0	0	0	0	0	0	0	0	0	0	0	0	0	0	0	0	0	0	0	0	0	0	0	0	0	0	0	0	0	0	0	0	0	0	0	0	0	0	0	0	0
0	0	44.82	0	0	0	0	0	0	0	0	0	0	0	0	0	0	74	79	94	65	78	76.5	147.333	12.1381	78.7051	0.134768	75	174	186	186	149	170.25	173	238.917	15.4569	170.775	0.0786261	50	0	0	0	0	0	0	0	0	0	0	0	0	0	0	0	0	0	0	0	0	0	0	0	0	0	0	0	0	0	0	0	0	0	0	0	0	0	0	0	0	0	0	0	0	0	0	0	0	0	0	0	0	0	0	0	57.6								11.1	17.1		576		4.46		5.4	0.353	41	139	3.8	77	69		10
0	0	46.6	0	0	0	0	0	0	0	0	0	0	0	0	0	0	65	65	65	65	65	65			65	0		138	138	138	138	138	138			138	0		0	0	0	0	0	0	0	0	0	0	0	0	0	0	0	0	0	0	0	0	0	0	0	0	0	0	0	0	0	0	0	0	0	0	0	0	1	0	0	0	0	0	0	0	0	0	0	0	0	0	0	0	0	0	0																3.5			138	3.8		65					0.96	2.2136	2.05	4.7		4.9
0	1	62.4	0	0	0	0	0	0	0	0	0	0	0	0	0	0	90	64	104	64	82.5	84.5	104.167	10.2062	83.1004	0.120867	63.6364	171	110	207	110	149	152.5	404	20.0998	150.288	0.131796	59.0909	0	0	0	0	0	0	0	0	0	0	0	0	0	0	0	0	0	0	0	0	0	0	0	0	0	0	0	0	0	0	2	1	0	0	0	0	0	0	0	0	0	0	0	0	0	0	0	0	0	0	0	0	0	0	0
0	0	57.6	0	0	1	0	0	0	0	0	0	2010-02-05	0	0	0	0	76	75	90	58	77	77	81.3333	9.0185	77.4739	0.111113	70	158	154	195	133	166.8	169	297.289	17.2421	167.6	0.0980651	80	0	0	0	0	0	0	0	0	0	0	0	0	0	0	0	0	0	0	0	0	0	0	0	0	0	0	0	0	0	0	1	1	0	0	0	0	1	0	0	0	0	0	0	0	0	0	0	0	0	0	0	0	0	0	0
0	1	58.28	0	0	0	0	0	0	0	0	0	0	0	0	0	0	80	80	80	80	80	80			80	0		152	152	152	152	152	152			152	0		0	0	0	0	0	0	0	0	0	0	0	0	0	0	0	0	0	0	0	0	0	0	0	0	0	0	0	0	0	0	1	0	0	0	0	0	0	0	0	0	0	0	0	0	0	0	0	0	0	0	0	0	0	0	0
0	0	45.24	0	0	0	0	0	0	0	0	0	0	0	0	0	0	92	87	99	74	86.4286	86.5	57.1868	7.5622	86.7352	0.0843137	35.7143	160	145	190	121	146.143	147	297.363	17.2442	147.084	0.113703	78.5714	0	0	0	0	0	0	0	0	0	0	0	0	0	0	0	0	0	0	0	0	0	0	0	0	0	0	0	0	0	0	0	0	0	0	0	0	0	0	0	0	0	0	0	0	0	0	0	0	0	0	0	0	0	0	0
1	0	81.79	0	0	1	0	0	0	0	0	0	2010-03-19	0	0	0	0	59	78	79	59	66.9091	66	45.4909	6.7447	67.2174	0.0961127	63.6364	116	148	161	116	135.454	138	242.273	15.5651	136.265	0.109563	72.7273	0	0	0	0	0	0	0	0	0	0	0	0	0	0	0	0	0	0	0	0	0	0	0	0	0	0	0	0	0	0	4	0	0	0	0	0	0	0	0	0	0	0	0	0	0	0	0	0	0	0	0	0	0	0	0
0	0	54.61	0	0	0	0	0	0	0	0	0	0	0	0	0	0	71	72	78	55	70	71.5	38.2222	6.1824	70.2453	0.0837879	50	140	117	148	117	135.1	139	100.322	10.0161	135.434	0.0703339	70	0	0	0	0	0	0	0	0	0	0	0	0	0	0	0	0	0	0	0	0	0	0	0	0	0	0	0	0	0	0	1	0	0	0	1	0	0	0	0	0	0	0	0	0	0	0	0	0	0	0	0	0	0	0	0
0	0	53.2	0	0	0	0	0	0	0	0	0	0	0	0	0	0	90	90	90	90	90	90			90	0		140	140	140	140	140	140			140	0		0	0	0	0	0	0	0	0	0	0	0	0	0	0	0	0	0	0	0	0	0	0	0	0	0	0	0	0	0	0	1	0	0	0	0	0	0	0	0	0	0	0	0	0	0	0	0	0	0	0	0	0	0	0	0																4			140	6		76	67	35	15		1.26			4.3		4.7
0	1	47.9	0	0	0	0	0	0	0	0	0	0	0	0	0	0	68	68	68	68	68	68			68	0		119	119	119	119	119	119			119	0		0	0	0	0	0	0	0	0	0	0	0	0	0	0	0	0	0	0	0	0	0	0	0	0	0	0	0	0	0	0	0	0	0	0	0	0	0	0	0	0	0	0	0	0	0	0	0	0	0	0	0	0	0	0	0
0	0	71.08	0	0	0	0	0	0	0	0	0	0	0	0	0	0	94	82	105	59	83.1429	82	226.81	15.0602	84.3039	0.1677	85.7143	178	157	186	142	165	160	238.333	15.438	165.618	0.0866234	85.7143	0	0	0	0	0	0	0	0	0	0	0	0	0	0	0	0	0	0	0	0	0	0	0	0	0	0	0	0	0	0	3	0	0	0	0	0	0	0	0	0	0	0	0	0	0	0	0	0	0	0	0	0	0	0	0
0	0	53.07	0	0	0	0	0	0	0	0	0	0	0	0	0	0	64	51	78	51	67.8333	67.5	83.2424	9.1237	68.3935	0.128776	75	117	130	134	110	121.583	120	52.447	7.242	121.781	0.0570285	58.3333	0	0	0	0	0	0	0	0	0	0	0	0	0	0	0	0	0	0	0	0	0	0	0	0	0	0	0	0	0	0	1	0	0	0	0	0	0	0	0	0	0	0	0	0	0	0	0	0	0	0	0	0	0	0	0
0	0	50.35	0	0	0	0	0	0	0	0	0	0	0	0	0	0	84	86	86	68	78.8	82	57.2	7.5631	79.0898	0.0858454	80	134	135	135	119	128.4	130	46.3	6.8044	128.544	0.0473991	80	0	0	0	0	0	0	0	0	0	0	0	0	0	0	0	0	0	0	0	0	0	0	0	0	0	0	0	0	0	0	1	1	0	1	0	0	0	0	0	0	0	0	0	0	0	0	0	0	0	0	0	0	0	0	0																4.1			138.6	5.5		90										6.6
0	0	68.99	0	0	0	0	0	0	0	0	0	0	0	0	0	0	88	79	88	77	82.9	83	11.8778	3.4464	82.9645	0.0394398	30	131	133	150	123	129.6	128	64.9333	8.0581	129.825	0.0589862	40	0	0	0	0	0	0	0	0	0	0	0	0	0	0	0	0	0	0	0	0	0	0	0	0	0	0	0	0	0	0	2	0	0	0	0	0	0	0	0	0	0	0	0	0	0	0	0	0	0	0	0	0	0	0	0
0	1	66.9	0	0	0	0	0	0	0	0	0	0	0	0	0	0	94	94	94	94	94	94			94	0		182	182	182	182	182	182			182	0		0	0	0	0	0	0	0	0	0	0	0	0	0	0	0	0	0	0	0	0	0	0	0	0	0	0	0	0	0	0	2	0	0	0	0	0	0	0	0	0	0	0	0	0	0	0	0	0	0	0	0	0	0	0	0
0	0	65.14	0	0	0	0	0	0	0	0	0	0	0	0	0	0	88	88	88	88	88	88			88	0		153	153	153	153	153	153			153	0		0	0	0	0	0	0	0	0	0	0	0	0	0	0	0	0	0	0	0	0	0	0	0	0	0	0	0	0	0	0	2	0	0	0	0	0	0	0	0	0	0	0	0	0	0	0	0	0	0	0	0	0	0	0	0
0	1	42.54	0	0	0	0	0	0	0	0	0	0	0	0	0	0	60	75	87	56	73.5556	75	102.778	10.1379	74.174	0.129944	77.7778	108	113	142	108	121.111	115	138.611	11.7733	121.619	0.0916513	44.4444	0	0	0	0	0	0	0	0	0	0	0	0	0	0	0	0	0	0	0	0	0	0	0	0	0	0	0	0	0	0	0	0	0	0	0	0	0	0	0	0	0	0	0	0	0	0	0	0	0	0	0	0	0	0	0																4.08			136	5.6		86					1.22	4.7055	1.2	6.46		10.53
1	0	49.14	1	0	0	0	0	0	0	2009-10-23	0	0	0	0	0	0	68	68	68	68	68	68			68	0		120	120	120	120	120	120			120	0		0	0	0	0	0	0	0	0	0	0	0	0	0	0	0	0	0	0	0	0	0	0	0	0	0	0	0	0	0	0	0	0	0	1	0	0	0	0	0	0	0	0	0	0	0	0	0	0	0	0	0	0	0	0	0
1	1	75.35	0	0	0	0	0	0	0	0	0	0	0	0	0	0	71	71	71	71	71	71			71	0		141	141	141	141	141	141			141	0		0	0	0	0	0	1	0	0	0	0	0	0	0	0	0	0	0	0	0	0	0	0	0	0	0	0	0	0	0	0	4	0	0	0	0	0	0	0	0	0	0	0	0	0	0	0	0	0	0	0	0	0	0	0	0	93.9	0	0.1	1.8			0.6	7.6	10.7	32		233		4.76		3.4		42	139	6.5	73	97	97		24	18.9					15.2		5.9
1	0	67.11	0	1	0	0	0	0	0	0	2014-11-19	0	0	0	0	0	77	69	92	61	75.5385	74	78.9359	8.8846	76.0192	0.113003	69.2308	152	119	175	117	149.692	151	358.397	18.9314	150.793	0.121507	69.2308	0	0	0	0	0	0	0	0	0	0	0	0	0	0	0	0	0	0	0	0	0	0	0	0	0	0	0	0	0	0	2	1	0	1	0	0	0	0	0	0	1	0	0	0	0	0	0	0	0	0	0	0	0	0	0
1	1	81.04	0	0	0	0	0	0	0	0	0	0	0	0	0	0	86	82	86	75	81	82	31	5.5678	81.1275	0.0561242	66.6667	130	150	150	130	140	140	100	10	140.238	0.0583212	66.6667	0	0	0	0	0	0	0	0	0	0	0	0	0	0	0	0	0	0	0	0	0	0	0	0	0	0	0	0	0	0	4	1	0	0	0	0	0	0	0	0	0	0	0	0	0	0	0	0	0	0	0	0	0	0	0																3.5			139	8.5		139
1	0	73.42	0	0	0	0	0	0	0	0	0	0	0	0	0	0	76	64	85	64	71.619	70	28.9476	5.3803	71.8113	0.0733134	61.9048	150	143	182	142	158.238	158	117.891	10.8577	158.593	0.0669628	66.6667	0	0	0	0	0	0	0	0	0	0	0	0	0	0	0	0	0	0	0	0	0	0	0	0	0	0	0	0	0	0	3	0	0	0	0	0	0	0	0	0	0	0	0	0	0	0	0	0	0	0	0	0	0	0	0
0	0	24.36	0	0	0	0	0	0	0	0	0	0	0	0	0	0	63	63	63	63	63	63			63	0		147	147	147	147	147	147			147	0		0	0	0	0	0	0	0	0	0	0	0	0	0	0	0	0	0	0	0	0	0	0	0	0	0	0	0	0	0	0	0	0	0	0	0	0	0	0	0	0	0	0	0	0	0	0	0	0	0	0	0	0	0	0	0
0	0	24.61	0	0	0	0	0	0	0	0	0	0	0	0	0	0	59	59	59	59	59	59			59	0		111	111	111	111	111	111			111	0		0	0	0	0	0	0	0	0	0	0	0	0	0	0	0	0	0	0	0	0	0	0	0	0	0	0	0	0	0	0	0	0	0	0	0	0	0	0	0	0	0	0	0	0	0	0	0	0	0	0	0	0	0	0	0
0	0	16.49	0	0	0	0	0	0	0	0	0	0	0	0	0	0	56	63	63	56	59.5	59.5	24.5	4.9497	59.6029	0.0588235	50	104	97	104	97	100.5	100.5	24.5	4.9497	100.561	0.0348259	50	0	0	0	0	0	0	0	0	0	0	0	0	0	0	0	0	0	0	0	0	0	0	0	0	0	0	0	0	0	0	0	0	0	0	0	0	0	0	0	0	0	0	0	0	0	0	0	0	0	0	0	0	0	0	0
0	1	57.5	0	0	0	0	0	0	0	0	0	0	0	0	0	0	81	78	81	78	79.5	79.5	4.5	2.1213	79.5141	0.0188679	0	127	139	139	127	133	133	72	8.4853	133.135	0.0451128	50	0	0	0	0	0	0	0	0	0	0	0	0	0	0	0	0	0	0	0	0	0	0	0	0	0	0	0	0	0	0	1	0	0	0	0	0	0	0	0	0	0	0	0	0	0	0	0	0	0	0	0	0	0	0	0
0	1	66.68	0	0	0	0	0	0	0	0	0	0	0	0	0	0	71	66	84	66	73.3571	72.5	18.4011	4.2897	73.4735	0.0563491	35.7143	125	117	162	117	136.429	136.5	205.341	14.3297	137.126	0.101214	92.8571	0	0	0	0	0	0	0	0	0	0	0	0	0	0	0	0	0	0	0	0	0	0	0	0	0	0	0	0	0	0	3	0	0	0	1	0	0	0	1	0	0	0	0	0	0	0	0	0	0	0	0	0	0	0	0
1	0	75.44	0	0	1	0	0	0	0	0	0	2006-09-05	0	0	0	0	64	87	102	54	73.9091	77	219.891	14.8287	75.2493	0.191298	63.6364	128	198	198	105	149.273	143	794.218	28.1819	151.672	0.180009	72.7273	0	0	0	0	0	0	0	0	0	0	0	0	0	0	0	0	0	0	0	0	0	0	0	0	0	0	0	0	0	0	3	0	0	1	1	1	0	0	0	0	0	0	0	0	0	0	0	0	0	0	0	0	0	0	0
0	0	83.55	0	0	0	0	0	0	0	0	0	0	0	0	0	0	61	70	72	58	66	68	24.8	4.98	66.1706	0.0719425	54.5455	120	126	142	106	122.546	120	129.873	11.3962	123.026	0.0886677	72.7273	0	0	0	0	0	0	0	0	0	0	0	0	0	0	0	0	0	0	0	0	0	0	0	0	0	0	0	0	0	0	4	0	0	0	0	0	0	0	0	0	0	0	0	0	0	0	0	0	0	0	0	0	0	0	0
1	1	62.31	0	0	0	0	0	0	0	0	0	0	0	0	0	0	81	76	81	74	78.4	80	10.3	3.2094	78.4525	0.036614	60	135	115	135	111	120.6	119	84.8	9.2087	120.881	0.0682961	80	0	0	0	0	0	0	0	0	0	0	0	0	0	0	0	0	0	0	0	0	0	0	0	0	0	0	0	0	0	0	2	0	0	0	0	0	0	0	0	0	0	0	0	0	0	0	0	0	0	0	0	0	0	0	0																4.53	0.51	45.7	139.5	4.2	76	101	48			19
1	1	55.79	0	0	0	0	0	0	0	0	0	0	0	0	0	0	98	94	98	90	93.625	94	7.125	2.6693	93.6583	0.0266689	12.5	170	157	170	140	153.125	152	72.4107	8.5094	153.332	0.0519828	50	0	0	0	0	0	0	0	0	0	0	0	0	0	0	0	0	0	0	0	0	0	0	0	0	0	0	0	0	0	0	1	0	0	0	0	0	0	0	0	0	0	0	0	0	0	0	0	0	0	0	0	0	0	0	0
1	1	85.7	1	0	0	0	0	0	0	2010-05-26	0	0	0	0	0	0	74	65	74	65	69.5	69.5	40.5	6.364	69.6455	0.0647482	50	152	107	152	107	129.5	129.5	1012.5	31.8198	131.44	0.173745	50	0	0	0	0	0	0	0	0	0	0	0	0	0	0	0	0	0	0	0	0	0	0	0	0	0	0	0	0	0	0	4	0	0	0	0	0	0	0	0	0	0	0	0	0	0	0	0	0	0	0	0	0	0	0	0
0	0	55.74	0	0	0	0	0	0	0	0	0	0	0	0	0	0	77	75	77	75	76	76	2	1.4142	76.0066	0.0131579	0	134	134	134	134	134	134	0	0	134	0	0	0	0	0	0	0	0	0	0	0	0	0	0	0	0	0	0	0	0	0	0	0	0	0	0	0	0	0	0	0	0	1	0	0	0	0	0	0	0	0	0	1	0	0	0	0	0	0	0	0	0	0	0	0	0	0
0	0	37.3	0	0	1	0	0	0	0	0	0	2017-03-15	0	0	0	0	69	69	69	69	69	69			69	0		100	100	100	100	100	100			100	0		0	0	0	0	0	0	0	0	0	0	0	0	0	0	0	0	0	0	0	0	0	0	0	0	0	0	0	0	0	0	0	0	0	0	0	0	0	0	0	0	0	0	0	0	0	0	0	0	0	0	0	0	0	0	0
1	1	66.06	0	1	0	0	0	1	0	0	2005-02-08	0	0	0	2005-02-08	0	80	70	92	65	78.1818	80	58.9636	7.6788	78.5239	0.0936462	72.7273	130	130	161	126	140.454	141	144.473	12.0197	140.921	0.0815945	72.7273	0	0	0	0	0	0	0	0	0	0	0	0	0	0	0	0	0	0	0	0	0	0	0	0	0	0	0	0	0	0	2	1	0	1	0	0	0	0	0	0	1	0	0	0	0	0	0	0	0	0	0	0	0	0	0																5.57			136	6.8		114					1.94	6.0482	1.31	8.24		5.54
0	0	64.48	0	0	0	0	0	0	0	0	0	0	0	0	0	0	85	83	85	83	84	84	2	1.4142	84.006	0.0119048	0	148	134	148	134	141	141	98	9.8995	141.174	0.0496454	50	0	0	0	0	0	0	0	0	0	0	0	0	0	0	0	0	0	0	0	0	0	0	0	0	0	0	0	0	0	0	2	0	0	0	0	0	1	0	0	0	0	0	0	0	0	0	0	0	0	0	0	0	0	0	0																3.8			142	6.5		97					1.59			6.3		7.5
0	0	46.34	0	0	0	0	0	0	0	0	0	0	0	0	0	0	83	68	93	68	81.5455	83	50.8727	7.1325	81.8285	0.0833962	54.5455	117	117	144	117	134.364	138	95.4545	9.7701	134.686	0.0693298	45.4545	0	0	0	1	0	0	0	0	0	0	0	0	0	0	0	0	0	0	0	0	0	0	0	0	0	0	0	0	0	0	0	0	0	0	0	0	0	0	0	0	0	0	0	0	0	0	0	0	0	0	0	0	0	0	0
0	0	24.89	0	0	0	0	0	0	0	0	0	0	0	0	0	0	78	78	78	78	78	78			78	0		124	124	124	124	124	124			124	0		0	0	0	0	0	0	0	0	0	0	0	0	0	0	0	0	0	0	0	0	0	0	0	0	0	0	0	0	0	0	0	0	0	0	0	0	0	0	0	0	0	0	0	0	0	0	0	0	0	0	0	0	0	0	0
1	1	70.87	0	0	0	0	0	0	0	0	0	0	0	0	0	0	76	68	76	68	71.5	71	17	4.1231	71.5891	0.0499401	75	156	142	156	109	134.5	136.5	393.667	19.841	135.593	0.127753	75	0	0	0	0	0	0	0	0	0	0	0	0	0	0	0	0	0	0	0	0	0	0	0	0	0	0	0	0	0	0	3	0	0	0	0	0	0	0	0	0	0	0	0	0	0	0	0	0	0	0	0	0	0	0	0
0	0	62.74	0	0	0	0	0	0	0	0	0	0	0	0	0	0	82	76	85	67	75.5556	75	33.0278	5.747	75.7496	0.0717129	44.4444	148	126	148	121	131.444	128	104.028	10.1994	131.796	0.073157	77.7778	0	0	0	0	0	0	0	0	0	0	0	0	0	0	0	0	0	0	0	0	0	0	0	0	0	0	0	0	0	0	2	0	0	0	0	0	1	0	0	0	0	0	0	0	0	0	0	0	0	0	0	0	0	0	0																4.63	0.423	47	139	8.2	76	94
0	0	70.97	0	0	0	0	0	0	0	0	0	0	0	0	0	0	77	76	90	65	77.0455	76.5	37.6645	6.1371	77.2784	0.0778247	40.9091	134	121	137	105	120.182	120	84.632	9.1996	120.517	0.0747871	81.8182	0	0	0	0	0	0	0	0	0	0	0	0	0	0	0	0	0	0	0	0	0	0	0	0	0	0	0	0	0	0	3	0	0	0	1	0	0	0	1	0	0	0	0	0	0	0	0	0	0	0	0	0	0	0	0
1	0	76.07	0	0	0	0	0	0	0	0	0	0	0	0	0	0	76	75	76	74	74.6	74	0.8	0.8944	74.6043	0.0107239	0	140	140	166	140	149.8	147	125.2	11.1893	150.134	0.0668091	80	0	0	0	0	0	0	0	0	0	0	0	0	0	0	0	0	0	0	0	0	0	0	0	0	0	0	0	0	0	0	3	0	0	0	0	0	0	0	0	0	0	0	0	0	0	0	0	0	0	0	0	0	0	0	0	93.1		0.3	0.8	0.1		0.2	5.3	10.8	32		378		3.27		4.3	0.33	41	139.2	14.7	74.8	261	198		8	9					10.5		5.4
0	0	60.73	0	0	0	0	0	0	0	0	0	0	0	0	0	0	74	68	74	53	61.6	58	81.3	9.0167	62.1257	0.130921	60	115	112	115	93	103.4	99	91.3	9.5551	103.753	0.0826532	80	0	0	0	0	0	0	0	0	0	0	0	0	0	0	0	0	0	0	0	0	0	0	0	0	0	0	0	0	0	0	2	0	0	0	0	0	0	0	0	0	1	0	0	1	0	0	0	0	0	0	0	0	0	0	0																		40			76		50	17	20	8
0	0	24.96	0	0	0	0	0	0	0	0	0	0	0	0	0	0	86	86	86	86	86	86			86	0		131	131	131	131	131	131			131	0		0	0	0	0	0	0	0	0	0	0	0	0	0	0	0	0	0	0	0	0	0	0	0	0	0	0	0	0	0	0	0	0	0	0	0	0	0	0	0	0	0	0	0	0	0	0	0	0	0	0	0	0	0	0	0
1	1	66.49	0	1	0	0	0	1	0	0	2014-11-14	0	0	0	2014-11-14	0	93	83	93	57	78.6429	80	117.478	10.8387	79.3334	0.132809	78.5714	172	135	172	106	130.286	129	367.604	19.173	131.589	0.141808	78.5714	0	0	0	0	0	0	1	0	0	0	0	0	0	0	0	0	0	0	0	0	0	0	0	0	0	0	0	0	0	0	2	0	0	0	1	0	0	0	0	0	0	0	0	0	0	0	0	0	0	0	0	0	0	0	0																4.47			143	6.2		94					0.57	3.8709	1.43	5.56		5.65
0	0	54.1	1	0	0	0	0	0	0	2018-09-18	0	0	0	0	0	0	96	81	96	81	90	90.5	24	4.899	90.1166	0.0509175	50	164	135	164	131	140.875	137	113.268	10.6427	141.226	0.0706681	37.5	0	0	0	0	0	0	0	0	0	0	0	0	0	0	0	0	0	0	0	0	0	0	0	0	0	0	0	0	0	0	1	0	0	0	0	0	0	0	0	0	0	0	0	0	0	0	0	0	0	0	0	0	0	0	0																4.25			141.2	4.9		64
1	1	64.27	1	0	0	0	0	0	0	2009-09-10	0	0	0	0	0	0	84	73	84	73	78.5	78.5	60.5	7.7782	78.6924	0.0700637	50	142	121	142	121	131.5	131.5	220.5	14.8492	131.918	0.0798479	50	0	0	1	0	0	0	0	0	0	0	0	0	0	0	0	0	0	0	0	0	0	0	0	0	0	0	0	0	0	0	2	1	0	1	0	0	0	0	0	0	0	0	0	0	0	0	0	0	0	0	0	0	0	0	0																4.4	0.52		141	4		96					2.97			5.4		5.5
0	1	61.04	0	0	0	0	0	0	0	0	0	0	0	0	0	0	77	77	77	77	77	77			77	0		158	158	158	158	158	158			158	0		0	0	0	0	0	0	0	0	0	0	0	0	0	0	0	0	0	0	0	0	0	0	0	0	0	0	0	0	0	0	2	0	0	0	1	0	1	0	0	0	0	0	0	0	0	0	0	0	0	0	0	0	0	0	0																4.5			141	6.2		104										8.8
1	0	64.04	0	1	0	0	0	0	0	0	2008-03-06	0	0	0	0	0	66	80	89	66	80.8571	82	51.8095	7.1979	81.1313	0.0824163	28.5714	130	157	163	130	151.429	153	120.286	10.9675	151.769	0.0670542	71.4286	0	0	0	0	0	0	0	0	0	0	0	0	0	0	0	0	0	0	0	0	0	0	0	0	0	0	0	0	0	0	2	0	0	0	0	0	0	1	0	0	0	0	0	0	0	0	0	0	0	0	0	0	0	0	0
0	0	49.07	0	0	0	0	0	0	0	0	0	0	0	0	0	0	89	73	89	73	82.6667	84.5	33.8667	5.8195	82.8372	0.0642636	33.3333	140	138	154	135	143.833	141.5	62.9667	7.9352	144.016	0.0503623	50	0	0	0	0	0	0	0	0	0	0	0	0	0	0	0	0	0	0	0	0	0	0	0	0	0	0	0	0	0	0	0	0	0	0	1	0	0	0	0	0	0	0	0	0	0	0	0	0	0	0	0	0	0	0	0
1	1	80.49	0	0	0	0	0	0	0	0	0	0	0	0	0	0	84	76	89	71	79.7333	79	31.3524	5.5993	79.9166	0.0678444	60	157	136	183	128	148.467	148	223.838	14.9612	149.169	0.0973546	86.6667	0	0	0	0	0	0	0	0	0	0	0	0	0	0	0	0	0	0	0	0	0	0	0	0	0	0	0	0	0	0	4	0	0	1	1	0	0	0	0	0	0	0	0	0	0	0	0	0	0	0	0	0	0	0	0
0	0	50.32	0	0	0	0	0	0	0	0	0	0	0	0	0	0	55	55	55	55	55	55			55	0		104	104	104	104	104	104			104	0		0	0	0	0	0	0	0	0	0	0	0	0	0	0	0	0	0	0	0	0	0	0	0	0	0	0	0	0	0	0	1	0	0	0	0	0	0	0	0	0	0	0	0	0	0	0	0	0	0	0	0	0	0	0	0
1	1	82.16	0	0	0	0	0	0	0	0	0	0	0	0	0	0	88	71	91	70	78.4	75.5	67.8222	8.2354	78.7883	0.0996532	60	183	143	193	143	163.3	161.5	326.9	18.0804	164.198	0.105037	80	0	0	0	0	0	0	0	0	0	0	0	0	0	0	0	0	0	0	0	0	0	0	0	0	0	0	0	0	0	0	4	1	0	0	0	0	1	0	0	0	0	0	0	0	0	0	0	0	0	0	0	0	0	0	0																4.64	0.464		143	6.2		110										7.52
1	1	68.39	0	0	0	0	0	0	0	0	0	0	0	0	0	0	58	64	88	58	67.875	64	107.554	10.3708	68.5648	0.142924	62.5	110	144	146	108	129.625	133.5	235.125	15.3338	130.416	0.110653	62.5	0	0	0	0	0	0	0	0	0	0	0	0	0	0	0	0	0	0	0	0	0	0	0	0	0	0	0	0	0	0	2	0	0	0	0	0	0	0	0	0	0	0	0	0	0	0	0	0	0	0	0	0	0	0	0
0	1	62.81	0	0	0	0	0	0	0	0	0	0	0	0	0	0	88	88	88	88	88	88			88	0		186	186	186	186	186	186			186	0		0	0	0	0	0	0	0	0	0	0	0	0	0	0	0	0	0	0	0	0	0	0	0	0	0	0	0	0	0	0	2	0	0	0	0	0	0	0	0	0	0	0	0	0	0	0	0	0	0	0	0	0	0	0	0
0	0	22.44	0	0	0	0	0	0	0	0	0	0	0	0	0	0	80	80	80	80	80	80			80	0		120	120	120	120	120	120			120	0		0	0	0	0	0	0	0	0	0	0	0	0	0	0	0	0	0	0	0	0	0	0	0	0	0	0	0	0	0	0	0	0	0	0	0	0	0	0	0	0	0	0	0	0	0	0	0	0	0	0	0	0	0	0	0
0	0	65.79	0	0	0	0	0	0	0	0	0	0	0	0	0	0	80	80	80	80	80	80			80	0		160	160	160	160	160	160			160	0		0	0	0	0	0	0	0	0	0	0	0	0	0	0	0	0	0	0	0	0	0	0	0	0	0	0	0	0	0	0	2	0	0	0	0	0	0	0	0	0	0	0	0	0	0	0	0	0	0	0	0	0	0	0	0	104.6								4.9	36.3		165		3.55	0.371	4	0.28	44	140	6.8	77	68		28
1	0	50.28	0	1	0	0	0	0	0	0	2009-11-07	0	0	0	0	0	87	65	88	65	75.5385	73	67.7692	8.2322	75.9514	0.104705	38.4615	145	113	156	113	131.923	125	195.91	13.9968	132.607	0.101936	61.5385	0	0	0	0	0	0	0	0	0	0	0	0	0	0	0	0	0	0	0	0	0	0	0	0	0	0	0	0	0	0	1	0	0	0	0	0	1	0	0	0	0	0	0	0	0	0	0	0	0	0	0	0	0	0	0																3.05	0.414		139	5.1		74					2.09	4.47	1.02	6.44		8.85
0	0	42.44	0	0	0	0	0	0	0	0	0	0	0	0	0	0	57	57	57	57	57	57			57	0		88	88	88	88	88	88			88	0		0	0	0	0	0	0	0	0	0	0	0	0	0	0	0	0	0	0	0	0	0	0	0	0	0	0	0	0	0	0	0	0	0	0	0	0	0	0	0	0	0	0	0	0	0	0	0	0	0	0	0	0	0	0	0
0	0	55.36	0	0	0	0	0	0	0	0	0	0	0	0	0	0	75	78	88	75	80.9167	81	16.9924	4.1222	81.0129	0.0487748	50	135	146	164	132	141	137.5	95.6364	9.7794	141.31	0.0664046	58.3333	0	0	0	0	0	0	0	0	0	0	0	0	0	0	0	0	0	0	0	0	0	0	0	0	0	0	0	0	0	0	1	0	0	0	0	0	1	0	0	0	0	0	0	0	0	0	0	0	0	0	0	0	0	0	0																3.6	0.351	49	145	7.1	84	74					1.93	3.1327	1.22	5.23		6.08
0	1	44.36	0	0	0	0	0	0	0	0	0	0	0	0	0	0	80	80	88	77	81.5714	81	11.619	3.4087	81.6325	0.0386878	42.8571	130	140	147	119	136.286	137	97.9048	9.8947	136.593	0.0672169	57.1429	0	0	0	0	0	0	0	0	0	0	0	0	0	0	0	0	0	0	0	0	0	0	0	0	0	0	0	0	0	0	0	0	0	1	0	0	0	0	0	0	0	0	0	0	0	0	0	0	0	0	0	0	0	0	0
0	0	15.59	0	0	0	0	0	0	0	0	0	0	0	0	0	0	64	64	64	64	64	64			64	0		94	94	94	94	94	94			94	0		0	0	0	0	0	0	0	0	0	0	0	0	0	0	0	0	0	0	0	0	0	0	0	0	0	0	0	0	0	0	0	0	0	0	0	0	0	0	0	0	0	0	0	0	0	0	0	0	0	0	0	0	0	0	0
1	0	69.8	0	0	0	0	0	0	0	0	0	0	0	0	0	0	91	61	91	49	67.5	65	313	17.6918	69.217	0.226986	75	187	134	187	114	146	141.5	952.667	30.8653	148.427	0.183083	75	0	0	0	0	0	0	0	0	0	0	0	0	0	0	0	0	0	0	0	0	1	0	0	0	0	0	0	0	0	0	3	1	0	1	0	1	0	0	0	0	0	0	0	0	0	0	0	0	0	0	0	0	0	0	0																4.6		40	144	5.7	69	69		26
0	0	60.46	0	0	0	0	0	0	0	0	0	0	0	0	0	0	71	72	72	71	71.6667	72	0.3333	0.5774	71.6682	0.00657774	0	127	135	135	127	131.333	132	16.3333	4.0415	131.375	0.0251256	33.3333	0	0	0	0	0	0	0	0	0	0	0	0	0	0	0	0	0	0	0	0	0	0	0	0	0	0	0	0	0	0	2	0	0	0	0	0	0	0	0	0	0	0	0	0	0	0	0	0	0	0	0	0	0	0	0
0	1	18.73	0	0	0	0	0	0	0	0	0	0	0	0	0	0	70	70	70	70	70	70			70	0		110	110	110	110	110	110			110	0		0	0	0	0	0	0	0	0	0	0	0	0	0	0	0	0	0	0	0	0	0	0	0	0	0	0	0	0	0	0	0	0	0	0	0	0	0	0	0	0	0	0	0	0	0	0	0	0	0	0	0	0	0	0	0
0	1	40.93	0	0	0	0	0	0	0	0	0	0	0	0	0	0	75	80	80	69	74.6667	75	30.3333	5.5076	74.802	0.0602265	66.6667	127	125	127	125	126	126	1	1	126.003	0.00648013	0	0	0	0	0	0	0	0	0	0	0	0	0	0	0	0	0	0	0	0	0	0	0	0	0	0	0	0	0	0	0	0	0	0	0	0	0	0	0	0	0	1	0	0	1	0	0	0	0	0	0	0	0	0	0	0																3.9		42.6	140.5	5.7	75.8	110	64		19	12
1	1	79.89	0	0	0	0	0	0	0	0	0	0	0	0	0	0	70	80	90	60	78.3333	80	50	7.0711	78.6342	0.0877257	55.5556	130	120	160	110	131.667	130	176.471	13.2842	132.298	0.0980502	72.2222	0	0	0	0	0	0	0	0	0	0	0	0	0	0	0	0	0	0	0	0	0	0	0	0	0	0	0	0	0	0	3	1	0	1	0	0	0	0	0	0	0	0	0	0	0	0	0	0	0	0	0	0	0	0	0
0	1	53.63	0	0	0	0	0	0	0	0	0	0	0	0	0	0	60	60	60	60	60	60			60	0		139	139	139	139	139	139			139	0		0	0	0	0	0	0	1	0	0	0	0	0	0	0	0	0	0	0	0	0	0	0	0	0	0	0	0	0	0	0	1	0	0	0	0	0	0	0	0	0	1	0	0	1	0	0	0	0	0	0	0	0	0	0	0
1	1	60.92	0	0	0	0	0	0	0	0	0	0	0	0	0	0	79	80	82	60	74.25	76.5	56.7857	7.5356	74.5838	0.0949352	62.5	149	141	165	111	139.75	141	233.071	15.2667	140.478	0.102187	62.5	0	0	0	0	0	1	0	0	0	0	0	0	0	0	0	0	0	0	0	0	0	0	0	0	0	0	0	0	0	0	2	1	0	1	1	0	1	0	1	0	1	0	0	1	0	0	0	0	0	0	0	0	0	0	0																3.94	0.557		143	6.3		79					1.42	1.7145	1.75	4.11
0	1	48.37	0	0	0	0	0	0	0	0	0	0	0	0	0	0	81	81	81	81	81	81			81	0		117	117	117	117	117	117			117	0		0	0	0	0	0	0	0	0	0	0	0	0	0	0	0	0	0	0	0	0	0	0	0	0	0	0	0	0	0	0	0	0	0	0	0	0	0	0	0	0	1	0	0	0	0	0	0	0	0	0	0	0	0	0	0																		52			86		70		17	5.4	6.64	1.7527	0.81	7.59		5.2
0	0	49.44	0	0	0	0	0	0	0	0	0	0	0	0	0	0	56	56	56	56	56	56			56	0		111	111	111	111	111	111			111	0		0	0	0	0	0	0	0	0	0	0	0	0	0	0	0	0	0	0	0	0	0	0	0	0	0	0	0	0	0	0	0	0	0	0	0	0	0	0	0	0	0	0	0	0	0	0	0	0	0	0	0	0	0	0	0																																5.4
0	0	48.95	0	0	0	0	0	0	0	0	0	0	0	0	0	0	90	90	100	90	94	90	30	5.4772	94.1276	0.0521168	40	140	130	170	130	142	140	270	16.4317	142.758	0.1035	60	0	0	0	0	0	0	0	0	0	0	0	0	0	0	0	0	0	0	0	0	0	0	0	0	0	0	0	0	0	0	0	0	0	0	0	0	0	0	0	0	0	0	0	0	0	0	0	0	0	0	0	0	0	0	0
0	1	37.81	0	0	0	0	0	0	0	0	0	0	0	0	0	0	61	61	61	61	61	61			61	0		109	109	109	109	109	109			109	0		0	0	0	0	0	0	0	0	0	0	0	0	0	0	0	0	0	0	0	0	0	0	0	0	0	0	0	0	0	0	0	0	0	0	0	0	0	0	0	0	0	0	0	0	0	0	0	0	0	0	0	0	0	0	0
0	0	24.9	0	0	0	0	0	0	0	0	0	0	0	0	0	0	67	67	67	67	67	67			67	0		130	130	130	130	130	130			130	0		0	0	0	0	0	0	0	0	0	0	0	0	0	0	0	0	0	0	0	0	0	0	0	0	0	0	0	0	0	0	0	0	0	0	0	0	0	0	0	0	0	0	0	0	0	0	0	0	0	0	0	0	0	0	0
1	1	80.96	0	0	0	0	0	0	0	0	0	0	0	0	0	0	100	67	100	54	71	67	206.4	14.3666	72.3093	0.19293	45.4545	169	146	176	141	150.909	146	135.691	11.6486	151.317	0.0735976	63.6364	0	0	0	0	0	0	0	0	0	0	0	0	0	0	0	0	0	0	0	0	0	0	0	0	0	0	0	0	0	0	4	0	0	1	0	0	0	0	0	0	0	0	0	0	0	0	0	0	0	0	0	0	0	0	0
0	1	64.58	0	0	0	0	0	0	0	0	0	0	0	0	0	0	74	69	85	69	76	74	67	8.1854	76.2933	0.0879383	66.6667	135	143	162	135	146.667	143	192.333	13.8684	147.103	0.0772059	66.6667	0	0	0	0	0	0	0	0	0	0	0	0	0	0	0	0	0	0	0	0	0	0	0	0	0	0	0	0	0	0	2	1	1	1	1	0	0	0	0	0	0	0	0	0	0	0	0	0	0	0	0	0	0	0	0																5.4		46	141	8.5	73	123	72		27	9.8	2.25			5.2		7.2
1	0	63.48	0	1	0	0	0	0	0	0	2007-12-08	0	0	0	0	0	70	60	70	60	65	65	50	7.0711	65.192	0.0769231	50	100	100	100	100	100	100	0	0	100	0	0	0	0	0	0	0	0	0	0	0	0	0	0	0	0	0	0	0	0	0	0	0	0	0	0	0	0	0	0	0	0	2	0	0	0	0	0	0	0	0	0	0	0	0	0	0	0	0	0	0	0	0	0	0	0	0	93.8								4.4	31.4		120		3.95	0.37			38			73		74		33	21.1
1	1	62.65	1	0	0	0	0	0	0	2017-09-05	0	0	0	0	0	0	72	85	88	65	74.4286	72	79.2857	8.9043	74.8837	0.11076	42.8571	125	132	159	112	127.857	125	254.476	15.9523	128.707	0.115511	85.7143	0	0	0	0	0	0	0	0	1	0	0	0	0	0	0	0	0	0	0	0	0	0	0	0	0	0	0	0	0	0	2	0	0	0	0	0	0	0	0	0	1	0	0	1	0	0	0	0	0	0	0	0	0	0	0	91.4								9.8	30.8		303		5.19		4.4		40.9	142.4	5.9	71.5	104	93		19	7	1.83	5.4482	1.02	7.3	16	6.7	6.3
1	0	79.64	0	0	0	0	0	0	0	0	0	0	0	0	0	0	66	51	66	51	56	51	75	8.6603	56.4447	0.126269	33.3333	122	110	122	110	114	110	48	6.9282	114.14	0.0496215	33.3333	0	0	0	0	0	0	0	0	0	0	0	0	0	0	0	0	0	0	0	0	0	0	0	0	0	0	0	0	0	0	3	0	0	0	0	0	1	0	0	0	0	0	0	0	0	0	0	0	0	0	0	0	0	0	0																4.9			142	10.1		107
0	1	58.21	0	0	0	0	0	0	0	0	0	0	0	0	0	0	90	86	95	68	85.6364	87	54.2545	7.3658	85.9239	0.0820094	45.4545	192	154	194	152	167.727	160	229.418	15.1466	168.348	0.0861021	63.6364	0	0	0	0	0	0	0	0	0	0	0	0	0	0	0	0	0	0	0	0	0	0	0	0	0	0	0	0	0	0	1	0	0	0	1	0	0	0	0	0	0	0	0	0	0	0	0	0	0	0	0	0	0	0	0
0	0	24.83	0	0	0	0	0	0	0	0	0	0	0	0	0	0	74	74	74	74	74	74			74	0		126	126	126	126	126	126			126	0		0	0	0	0	0	0	0	0	0	0	0	0	0	0	0	0	0	0	0	0	0	0	0	0	0	0	0	0	0	0	0	0	0	0	0	0	0	0	0	0	0	0	0	0	0	0	0	0	0	0	0	0	0	0	0
1	0	78.75	0	0	0	0	0	0	0	0	0	0	0	0	0	0	76	68	76	68	72	72	32	5.6569	72.111	0.0555556	50	163	166	166	163	164.5	164.5	4.5	2.1213	164.507	0.00911854	0	0	0	0	0	0	0	0	0	0	0	0	0	0	0	0	0	0	0	0	0	0	0	0	0	0	0	0	0	0	0	3	0	0	0	0	0	1	1	1	0	0	0	0	0	0	0	0	0	0	0	0	0	0	0	0
1	0	71.23	0	0	0	0	1	0	0	0	0	0	0	2013-03-09	0	0	67	86	86	67	75.4167	76	47.5379	6.8948	75.705	0.0875303	41.6667	142	161	165	133	147.417	147	88.6288	9.4143	147.692	0.061143	50	0	0	0	0	0	0	0	0	0	0	0	0	0	0	0	0	0	0	0	0	0	0	0	0	0	0	0	0	0	0	3	0	0	1	0	0	0	0	0	0	0	0	0	0	0	0	0	0	0	0	0	0	0	0	0
0	1	73.72	0	0	0	0	0	0	0	0	0	0	0	0	0	0	53	57	57	45	51.5	52	25	5	51.6817	0.0840801	75	101	107	107	98	102	101.5	14	3.7417	102.052	0.0317683	25	1	0	0	0	0	0	0	0	1	0	0	1	0	0	0	0	0	0	0	1	0	0	0	1	0	0	0	0	0	0	4	1	1	0	1	1	0	1	1	0	1	0	0	1	0	0	0	0	0	0	0	0	0	0	0																4.8			142	4.8		100
0	0	47.42	0	0	0	0	0	0	0	0	0	0	0	0	0	0	93	67	93	67	79.75	79.5	216.917	14.7281	80.7635	0.159936	75	142	93	142	93	116	114.5	711.333	26.6708	118.277	0.199117	75	0	0	1	0	0	1	0	0	0	0	0	0	0	0	0	0	0	0	0	0	0	0	0	0	0	0	0	0	0	0	8	0	0	1	1	1	0	0	0	0	0	0	0	0	0	0	0	0	0	0	0	0	0	0	1	82.7								5.6	27.5		201		2.91	0.241
0	1	35.96	0	0	0	0	0	0	0	0	0	0	0	0	0	0	69	69	69	69	69	69			69	0		131	131	131	131	131	131			131	0		1	0	0	0	0	0	0	0	0	0	0	0	0	0	0	0	0	0	0	0	0	0	0	0	0	0	0	0	0	0	0	0	0	0	0	0	0	0	0	0	0	0	0	0	0	0	0	0	0	0	0	0	0	0	0																											1.1475		1.4697	5.4644
0	1	40.28	0	0	0	0	0	0	0	0	0	0	0	0	0	0	69	69	69	69	69	69			69	0		144	144	144	144	144	144			144	0		0	0	0	0	0	0	0	0	0	0	0	0	0	0	0	0	0	0	0	0	0	0	0	0	0	0	0	0	0	0	0	0	0	0	0	0	0	0	0	0	0	0	0	0	0	0	0	0	0	0	0	0	0	0	0
0	1	38.23	0	0	0	0	0	0	0	0	0	0	0	0	0	0	90	95	120	90	98.3333	95	126.667	11.2546	98.8686	0.104482	83.3333	150	130	170	120	141.667	140	296.667	17.224	142.536	0.110988	66.6667	0	0	0	0	0	0	0	0	0	0	0	0	0	0	0	0	0	0	0	0	0	0	0	0	0	0	0	0	0	0	0	0	0	0	0	0	0	0	0	0	0	0	0	0	0	0	0	0	0	0	0	0	0	0	0																5			142	7.7		117					0.5			5.25			5.1
0	0	71.09	0	0	0	0	0	0	0	0	0	0	0	0	0	0	71	77	90	58	73.4211	75	65.8129	8.1125	73.8444	0.107546	78.9474	181	183	183	133	153.158	154	202.14	14.2176	153.782	0.0903538	78.9474	0	0	0	0	0	0	0	0	0	0	0	0	0	0	0	0	0	0	0	0	0	0	0	0	1	0	0	0	0	0	5	1	0	0	1	0	0	0	0	0	0	0	0	0	0	0	0	0	0	0	0	0	0	0	0
1	0	63.22	0	0	0	0	0	0	0	0	0	0	0	0	0	0	77	81	91	73	83.4167	83	34.8106	5.9001	83.6077	0.0677187	50	129	147	193	115	152.917	152.5	433.72	20.8259	154.211	0.130393	83.3333	0	0	0	0	0	0	0	0	0	0	0	0	0	0	0	0	0	0	0	0	0	0	0	0	0	0	0	0	0	0	2	1	0	0	0	0	0	0	0	0	0	0	0	0	0	0	0	0	0	0	0	0	0	0	0	91.6	0	0.1	1.5			0.2	1.8	3.6	31.3		87.7		3.89		4.15	0.321	39	141	4	77	91	88		27	18	0.84	2.3382	2.32	5.04	12.2	4.7
0	1	71.16	0	0	0	0	0	0	0	0	0	0	0	0	0	0	82	82	90	56	75.1429	82	125.824	11.2171	75.9163	0.143847	50	140	142	161	130	144	145	88.7692	9.4217	144.286	0.0630487	78.5714	0	0	0	0	0	0	0	0	0	0	0	0	0	0	0	0	0	0	0	0	0	0	0	0	0	0	0	0	0	0	3	0	0	0	0	0	0	0	1	0	0	0	0	0	0	0	0	0	0	0	0	0	0	0	0																4.95	0.425		139	5		108					2.5	3.8236	1.62	6.58		5.96
0	1	23.15	0	0	0	0	0	0	0	0	0	0	0	0	0	0	70	70	70	55	63.3333	65	25	5	63.5085	0.0744323	55.5556	105	100	105	90	99	100	15.5	3.937	99.0696	0.0374934	33.3333	0	0	0	0	0	0	0	0	0	0	0	0	0	0	0	0	0	0	0	0	0	0	0	0	0	0	0	0	0	0	0	0	0	0	0	0	0	0	0	0	0	0	0	0	0	0	0	0	0	0	0	0	0	0	0
0	1	76.5	0	0	0	0	0	0	0	0	0	0	0	0	0	0	70	68	100	66	77.7778	76	126.444	11.2448	78.497	0.136307	55.5556	120	149	176	115	139.889	139	430.611	20.7512	141.25	0.139857	88.8889	0	0	0	0	0	0	0	0	0	0	0	0	0	0	0	0	0	0	0	0	0	0	0	0	0	0	0	0	0	0	3	0	0	0	0	0	0	0	0	0	0	0	0	0	0	0	0	0	0	0	0	0	0	0	0																4.76	0.365		140	5		69
1	1	60.13	0	0	0	0	0	0	0	0	0	0	0	0	0	0	99	99	99	99	99	99			99	0		192	192	192	192	192	192			192	0		0	0	0	0	0	0	0	0	0	0	0	0	0	0	0	0	0	0	0	0	0	0	0	0	0	0	0	0	0	0	2	0	0	0	0	0	0	0	0	0	0	0	0	0	0	0	0	0	0	0	0	0	0	0	0	92.8								12.1	31.1		166		2.57		3.2	0.4	27	136	23.7	63	199
1	0	83.1	0	0	0	0	0	0	0	0	0	0	0	0	0	0	62	62	62	62	62	62			62	0		153	153	153	153	153	153			153	0		0	0	0	0	0	0	0	0	0	0	0	0	0	0	0	0	0	0	0	0	0	0	0	0	0	0	0	0	0	0	4	0	0	0	0	0	0	0	0	0	0	0	0	0	0	0	0	0	0	0	0	0	0	0	0
1	0	73.25	0	0	0	0	0	0	0	0	0	0	0	0	0	0	90	90	90	90	90	90			90	0		170	170	170	170	170	170			170	0		0	0	0	0	0	0	0	0	0	0	0	0	0	0	0	0	0	0	0	0	0	0	0	0	0	0	0	0	0	0	3	0	0	0	0	0	0	0	0	0	0	0	0	0	0	0	0	0	0	0	0	0	0	0	0																4.3			143	5.6		77
0	1	21.26	0	0	0	0	0	0	0	0	0	0	0	0	0	0	67	67	67	67	67	67			67	0		115	115	115	115	115	115			115	0		0	0	0	0	0	0	0	0	0	0	0	0	0	0	0	0	0	0	0	0	0	0	0	0	0	0	0	0	0	0	0	0	0	0	0	0	0	0	0	0	0	0	0	0	0	0	0	0	0	0	0	0	0	0	0	90.8	0.04	0.45	1.54			0.3	1.43	3.76	30.3		248		4.59	0.417			43			76.7		67	17	34	10					13.9
0	0	64.6	0	0	0	0	0	0	0	0	0	0	0	0	0	0	73	62	84	62	72.25	73.5	84.2143	9.1768	72.7582	0.118812	62.5	130	120	150	114	133.625	136.5	190.839	13.8145	134.248	0.0967053	75	0	0	0	0	0	0	0	0	0	0	0	0	0	0	0	0	0	0	0	0	0	0	0	0	0	0	0	0	0	0	2	0	0	1	0	0	0	0	0	0	0	0	0	0	0	0	0	0	0	0	0	0	0	0	0
0	1	86.39	0	0	0	0	0	0	0	0	0	0	0	0	0	0	74	81	89	72	78.2	75	47.7	6.9065	78.4436	0.0789946	40	160	163	193	143	162.4	160	351.8	18.7563	163.264	0.103302	80	1	0	0	0	0	1	0	0	1	0	0	0	0	0	0	0	0	0	0	0	0	0	0	1	0	1	0	0	0	0	5	1	0	1	0	1	0	1	0	0	0	0	0	0	0	0	0	0	0	0	0	0	0	0	0																3.8		42	142	8.5	79	142	68		17	5.6						6
1	0	69.07	0	0	0	0	0	0	0	0	0	0	0	0	0	0	77	71	77	71	74	74	18	4.2426	74.0608	0.0405405	50	133	117	133	117	125	125	128	11.3137	125.256	0.064	50	0	0	0	0	0	0	0	0	0	0	0	0	0	0	0	0	0	0	0	0	0	0	0	0	0	0	0	0	0	0	2	0	0	0	0	0	0	0	0	0	0	0	0	0	0	0	0	0	0	0	0	0	0	0	0
0	0	46.97	0	0	0	0	0	0	0	0	0	0	0	0	0	0	86	86	86	86	86	86			86	0		146	146	146	146	146	146			146	0		0	0	0	0	0	0	0	0	0	0	0	0	0	0	0	0	0	0	0	0	0	0	0	0	0	0	0	0	0	0	0	0	0	0	0	0	0	0	0	0	0	0	0	0	0	0	0	0	0	0	0	0	0	0	0
0	0	66.12	0	0	0	0	0	0	0	0	0	0	0	0	0	0	68	68	80	67	72.2727	71	23.6182	4.8599	72.4211	0.0641139	36.3636	115	118	157	107	124.273	122	212.218	14.5677	125.046	0.111768	81.8182	0	0	0	0	0	0	0	0	0	0	0	0	0	0	0	0	0	0	0	0	0	0	0	0	0	0	0	0	0	0	2	0	0	0	0	0	0	0	0	0	0	0	0	0	0	0	0	0	0	0	0	0	0	0	0
0	0	54.72	0	0	0	0	0	0	0	0	0	0	0	0	0	0	70	70	70	70	70	70			70	0		129	129	129	129	129	129			129	0		0	0	0	0	0	0	0	0	0	0	0	0	0	0	0	0	0	0	0	0	0	0	0	0	0	0	0	0	0	0	1	0	0	0	0	0	0	0	0	0	0	0	0	0	0	0	0	0	0	0	0	0	0	0	0
0	1	45.68	0	0	0	0	0	0	0	0	0	0	0	0	0	0	73	73	73	73	73	73			73	0		146	146	146	146	146	146			146	0		0	0	0	0	0	0	0	0	0	0	0	0	0	0	0	0	0	0	0	0	0	0	0	0	0	0	0	0	0	0	0	0	0	0	0	0	0	0	0	0	0	0	0	0	0	0	0	0	0	0	0	0	0	0	0
1	1	65.82	0	0	0	0	0	0	0	0	0	0	0	0	0	0	70	70	70	70	70	70			70	0		120	120	120	120	120	120			120	0		0	0	0	0	0	0	0	0	0	0	0	0	0	0	0	0	0	0	0	0	0	0	0	0	0	0	0	0	0	0	2	0	0	0	0	0	0	0	0	0	0	0	0	0	0	0	0	0	0	0	0	0	0	0	0
0	0	40.72	0	0	0	0	0	0	0	0	0	0	0	0	0	0	74	74	74	74	74	74			74	0		110	110	110	110	110	110			110	0		0	0	0	0	0	0	0	0	0	0	0	0	0	0	0	0	0	0	0	0	0	0	0	0	0	0	0	0	0	0	0	0	0	0	0	0	0	0	0	0	0	0	0	0	0	0	0	0	0	0	0	0	0	0	0
0	1	60.64	0	0	0	0	0	0	0	0	0	0	0	0	0	0	88	88	88	88	88	88			88	0		146	146	146	146	146	146			146	0		0	0	0	0	0	0	0	0	0	0	0	0	0	0	0	0	0	0	0	0	0	0	0	0	0	0	0	0	0	0	2	0	0	0	0	0	0	0	0	0	0	0	0	0	0	0	0	0	0	0	0	0	0	0	0
0	1	67.54	0	0	0	0	0	0	0	0	0	0	0	0	0	0	58	58	58	58	58	58			58	0		101	101	101	101	101	101			101	0		0	0	0	0	0	0	0	0	0	0	0	0	0	0	0	0	0	0	0	0	0	0	0	0	0	0	0	0	0	0	2	0	0	0	0	0	0	0	0	0	0	0	0	0	0	0	0	0	0	0	0	0	0	0	0
0	0	69.78	0	0	0	0	0	0	0	0	0	0	0	0	0	0	93	81	93	81	87	87	72	8.4853	87.2067	0.0689655	50	175	151	175	151	163	163	288	16.9706	163.441	0.0736196	50	0	0	0	0	0	0	0	0	0	0	0	0	0	0	0	0	0	0	0	0	0	0	0	0	0	0	0	0	0	0	2	0	0	0	0	0	0	0	0	0	0	0	0	0	0	0	0	0	0	0	0	0	0	0	0
1	0	75.88	0	0	0	0	0	0	0	0	0	0	0	0	0	0	56	57	84	56	64.7857	62.5	61.5659	7.8464	65.2254	0.116707	64.2857	140	113	153	105	125.357	120	228.555	15.118	126.201	0.116213	42.8571	0	0	0	0	0	0	0	0	0	0	0	0	0	0	0	0	0	0	0	0	0	0	0	0	0	0	0	0	0	0	3	0	0	1	1	0	0	1	0	0	0	0	0	1	0	0	0	0	0	0	0	0	0	0	0
1	0	92.42	0	0	0	0	0	0	0	0	0	0	0	0	0	0	96	75	96	75	88	93	129	11.3578	88.4873	0.105382	33.3333	182	141	182	141	164	169	439	20.9523	164.89	0.104314	66.6667	0	0	0	0	0	0	0	0	0	0	0	0	0	0	0	0	0	0	0	0	0	0	0	0	0	0	0	0	0	0	4	0	0	0	0	0	0	0	0	0	0	0	0	0	0	0	0	0	0	0	0	0	0	0	0
1	1	84.22	0	0	0	0	0	0	0	0	0	0	0	0	0	0	74	74	74	74	74	74			74	0		128	128	128	128	128	128			128	0		0	0	0	0	0	0	0	0	0	0	0	0	0	0	0	0	0	0	0	0	0	0	0	0	0	0	0	0	0	0	4	0	0	0	0	0	0	0	0	0	0	0	0	0	0	0	0	0	0	0	0	0	0	0	0
0	0	58.91	0	0	0	0	0	0	0	0	0	0	0	0	0	0	61	66	67	61	64	64	6.5	2.5495	64.0406	0.0356305	20	124	119	124	112	117	117	23.5	4.8477	117.08	0.0370589	60	0	0	0	0	0	0	0	0	0	0	0	0	0	0	0	0	0	0	0	0	0	0	0	0	0	0	0	0	0	0	1	0	0	0	0	0	0	0	0	0	0	0	0	0	0	0	0	0	0	0	0	0	0	0	0																4.29			135	4.5		55					0.54	2.0845	1.22	3.55		10.7
0	0	64.25	0	0	0	0	0	0	0	0	0	0	0	0	0	0	85	85	90	75	82.7857	84.5	22.1813	4.7097	82.91	0.0548209	35.7143	153	136	165	124	140.786	141.5	166.181	12.8911	141.333	0.0882349	64.2857	0	0	0	0	0	0	0	0	0	0	0	0	0	0	0	0	0	0	0	0	0	0	0	0	0	0	0	0	0	0	2	0	0	0	1	0	0	0	0	0	0	0	0	0	0	0	0	0	0	0	0	0	0	0	0
1	0	60.77	0	0	0	0	0	0	0	0	0	0	0	0	0	0	68	97	97	68	80.6	82	123.3	11.1041	81.2096	0.123223	60	130	146	146	130	139.8	144	53.2	7.2938	139.952	0.0466653	60	0	0	0	0	0	0	0	0	0	0	0	0	0	0	0	0	0	0	0	0	0	0	0	0	0	0	0	0	0	0	2	0	0	1	0	0	1	0	0	0	0	0	0	0	0	0	0	0	0	0	0	0	0	0	0
0	0	39.09	0	0	0	0	0	0	0	0	0	0	0	0	0	0	80	80	80	80	80	80			80	0		130	130	130	130	130	130			130	0		0	0	0	0	0	0	0	0	0	0	0	0	0	0	0	0	0	0	0	0	0	0	0	0	0	0	0	0	0	0	0	0	0	0	0	0	0	0	0	0	0	0	0	0	0	0	0	0	0	0	0	0	0	0	0
0	0	55.03	0	0	0	0	0	0	0	0	0	0	0	0	0	0	90	90	90	90	90	90			90	0		145	145	145	145	145	145			145	0		0	0	0	0	0	0	0	0	0	0	0	0	0	0	0	0	0	0	0	0	0	0	0	0	0	0	0	0	0	0	1	0	0	0	0	0	0	0	0	0	0	0	0	0	0	0	0	0	0	0	0	0	0	0	0
0	1	60.41	0	0	0	0	0	0	0	0	0	0	0	0	0	0	82	76	90	70	80.6	80	28.2571	5.3157	80.7634	0.0637158	60	154	167	167	130	149.733	152	94.4952	9.7209	150.028	0.0627198	86.6667	0	0	0	0	0	0	0	0	0	0	0	0	0	0	0	0	0	0	0	0	0	0	0	0	0	0	0	0	0	0	2	0	0	0	0	0	0	0	0	0	0	0	0	0	0	0	0	0	0	0	0	0	0	0	0
0	1	49.7	0	0	0	0	0	0	0	0	0	0	0	0	0	0	110	110	110	110	110	110			110	0		150	150	150	150	150	150			150	0		0	0	0	0	0	0	0	0	0	0	0	0	0	0	0	0	0	0	0	0	0	0	0	0	0	0	0	0	0	0	0	0	0	0	0	0	0	0	0	0	0	0	0	0	0	0	0	0	0	0	0	0	0	0	0
0	0	56.62	0	0	0	0	0	0	0	0	0	0	0	0	0	0	86	85	93	73	82.3	83	32.2333	5.6774	82.4761	0.0654446	40	129	144	144	111	129.7	130	122.233	11.0559	130.123	0.0808679	90	0	0	0	0	0	0	0	0	0	0	0	0	0	0	0	0	0	0	0	0	0	0	0	0	0	0	0	0	0	0	1	0	0	1	0	0	0	0	0	0	0	0	0	1	0	0	0	0	0	0	0	0	0	0	0																3.95		43.2	138.8	4	77	62										11.2
0	0	25.04	0	0	0	0	0	0	0	0	0	0	0	0	0	0	77	77	77	77	77	77			77	0		138	138	138	138	138	138			138	0		0	0	0	0	0	0	0	0	0	0	0	0	0	0	0	0	0	0	0	0	0	0	0	0	0	0	0	0	0	0	0	0	0	0	0	0	0	0	0	0	0	0	0	0	0	0	0	0	0	0	0	0	0	0	0
0	0	79.51	0	0	0	0	0	0	0	0	0	0	0	0	0	0	97	76	97	76	90	97	147	12.1244	90.5428	0.109994	33.3333	186	154	190	154	176.667	186	389.333	19.7315	177.4	0.0911928	33.3333	0	0	0	0	0	0	0	0	0	0	0	0	0	0	0	0	0	0	0	0	0	0	0	0	0	0	0	0	0	0	3	0	0	0	0	0	0	0	0	0	0	0	0	0	0	0	0	0	0	0	0	0	0	0	0
1	1	71.62	0	0	0	0	0	0	0	0	0	0	0	0	0	0	70	48	70	48	62.4286	64	47.9524	6.9248	62.7569	0.102695	28.5714	120	126	133	110	122.571	123	68.9524	8.3038	122.812	0.0627209	85.7143	0	0	0	0	0	0	0	0	0	0	0	0	0	0	0	0	0	0	0	0	0	0	0	0	0	0	0	0	0	0	3	0	0	0	0	0	0	0	0	0	0	0	0	0	0	0	0	0	0	0	0	0	0	0	0																4.7	0.497		140	26.5		267
0	1	53.09	0	0	0	0	0	0	0	0	0	0	0	0	0	0	101	90	105	82	94.2857	91	67.2381	8.1999	94.5908	0.0805172	71.4286	162	150	171	137	155.143	159	173.143	13.1584	155.62	0.078523	57.1429	0	0	0	0	0	0	0	0	0	0	0	0	0	0	0	0	0	0	0	0	0	0	0	0	0	0	0	0	0	0	1	0	0	0	0	0	0	0	0	0	0	0	0	0	0	0	0	0	0	0	0	0	0	0	0
0	0	31.57	0	0	0	0	0	0	0	0	0	0	0	0	0	0	75	75	75	75	75	75	0	0	75	0	0	120	110	120	110	115	115	50	7.0711	115.109	0.0434783	50	0	0	0	0	0	0	0	0	0	0	0	0	0	0	0	0	0	0	0	0	0	0	0	0	0	0	0	0	0	0	0	0	0	0	0	0	0	0	0	0	0	0	0	0	0	0	0	0	0	0	0	0	0	0	0	88.5								6.3	29.7		228		4.24		4.6		42	141	4.9	69	69	65		27	8.6
0	0	51.15	0	0	0	0	1	0	0	0	0	0	0	2007-09-16	0	0	79	83	83	67	76.1667	77	36.1667	6.0139	76.3643	0.0720773	66.6667	146	145	146	112	134.5	136.5	158.7	12.5976	134.991	0.0855019	83.3333	0	0	0	0	0	0	1	0	0	0	0	0	0	0	0	0	0	0	0	0	0	0	0	0	0	0	0	0	0	0	1	0	0	1	0	0	0	0	0	0	0	0	0	0	0	0	0	0	0	0	0	0	0	0	0
0	1	57.16	0	0	0	0	0	0	0	0	0	0	0	0	0	0	99	100	100	99	99.5	99.5	0.5	0.7071	99.5013	0.00502513	0	158	164	164	158	161	161	18	4.2426	161.028	0.0186335	50	0	0	0	0	0	0	0	0	0	0	0	0	0	0	0	0	0	0	0	0	0	0	0	0	0	0	0	0	0	0	1	0	0	0	0	0	0	0	0	0	0	0	0	0	0	0	0	0	0	0	0	0	0	0	0
1	0	72.3	0	0	0	0	0	0	0	0	0	0	0	0	0	0	70	59	70	53	60.6667	59	74.3333	8.6217	61.0737	0.116037	66.6667	117	142	145	117	134.667	142	236.333	15.3731	135.25	0.0932088	33.3333	0	0	0	0	0	0	0	0	0	0	0	0	0	0	0	0	0	0	0	0	0	0	0	0	0	0	0	0	0	0	3	0	0	0	0	0	0	0	0	0	0	0	0	0	0	0	0	0	0	0	0	0	0	0	0
0	0	43.24	0	0	0	0	0	0	0	0	0	0	0	0	0	0	71	68	71	68	69.5	69.5	4.5	2.1213	69.5162	0.0215827	0	121	123	123	121	122	122	2	1.4142	122.004	0.00819672	0	0	0	0	0	0	0	0	0	0	0	0	0	0	0	0	0	0	0	0	0	0	0	0	0	0	0	0	0	0	0	0	0	0	0	0	0	0	0	0	0	0	0	0	0	0	0	0	0	0	0	0	0	0	0	0
0	1	49.96	0	1	0	0	0	1	0	0	2018-12-06	0	0	0	2018-12-06	0	75	80	90	70	82.3333	82	37.381	6.114	82.5449	0.0717411	53.3333	135	169	170	134	151	149	109.714	10.4745	151.339	0.0670152	60	0	0	0	0	0	0	0	0	0	0	0	0	0	0	0	0	0	0	0	0	0	0	0	0	0	0	0	0	0	0	0	0	0	0	0	0	0	0	0	0	0	0	0	0	0	0	0	0	0	0	0	0	0	0	0
0	1	42.54	0	0	0	0	0	0	0	0	0	0	0	0	0	0	70	70	70	70	70	70			70	0		132	132	132	132	132	132			132	0		0	0	0	0	0	0	0	0	0	0	0	0	0	0	0	0	0	0	0	0	0	0	0	0	0	0	0	0	0	0	0	0	0	0	0	0	0	0	0	0	1	0	0	0	0	0	0	0	0	0	0	0	0	0	0
0	1	61.2	0	0	0	0	0	0	0	0	0	0	0	0	0	0	88	75	96	72	79.4	76	54.2667	7.3666	79.707	0.0880172	60	133	114	147	112	125.1	123.5	131.656	11.4741	125.573	0.0870129	70	0	0	0	0	0	0	0	0	0	0	0	0	0	0	0	0	0	0	0	0	0	0	0	0	0	0	0	0	0	0	2	0	0	0	1	0	0	0	0	0	0	0	0	0	0	0	0	0	0	0	0	0	0	0	0																4.55			141	5.5		104
1	1	77.2	1	0	0	0	0	0	0	2007-02-26	0	0	0	0	0	0	84	84	84	84	84	84			84	0		155	155	155	155	155	155			155	0		0	0	0	0	0	0	0	0	0	0	0	0	0	0	0	0	0	0	0	0	0	0	0	0	0	0	0	0	0	0	3	0	0	1	0	0	0	1	0	0	0	0	0	0	0	0	0	0	0	0	0	0	0	0	0
0	0	52.07	0	0	1	0	0	0	0	0	0	2019-09-21	0	0	0	0	84	74	93	72	84.1818	84	49.1636	7.0117	84.4469	0.0794159	45.4545	136	105	136	105	121.546	122	116.273	10.783	121.98	0.084587	63.6364	0	0	0	0	0	0	0	0	0	0	0	0	0	0	0	0	0	0	0	0	0	0	0	0	0	0	0	0	0	0	1	0	0	1	1	0	0	0	0	0	0	0	0	0	0	0	0	0	0	0	0	0	0	0	0																5.16		44.3	136.1	5.7	81	77	110			9	3.99	5.3864	1.01	8.21		13
0	0	39.11	0	0	0	0	0	0	0	0	0	0	0	0	0	0	78	75	78	65	72.6667	75	46.3333	6.8069	72.8789	0.0764832	66.6667	136	118	136	117	123.667	118	114.333	10.6927	123.975	0.0705973	33.3333	0	0	0	0	0	0	0	0	0	0	0	0	0	0	0	0	0	0	0	0	0	0	0	0	0	0	0	0	0	0	0	0	0	0	0	0	0	0	0	0	0	0	0	0	0	0	0	0	0	0	0	0	0	0	0
1	0	79.7	0	0	0	0	0	0	0	0	0	0	0	0	0	0	81	63	82	63	74.6667	76.5	53.8667	7.3394	74.9667	0.089731	66.6667	144	135	166	135	148	145	114.8	10.7145	148.323	0.0660874	66.6667	0	0	0	0	0	0	0	0	0	0	0	0	0	0	0	0	0	0	0	0	0	0	0	0	0	0	0	0	0	0	3	0	0	0	0	0	0	0	0	0	0	0	0	0	0	0	0	0	0	0	0	0	0	0	0
0	0	20.79	0	0	0	0	0	0	0	0	0	0	0	0	0	0	65	65	65	65	65	65			65	0		104	104	104	104	104	104			104	0		0	0	0	0	0	0	0	0	0	0	0	0	0	0	0	0	0	0	0	0	0	0	0	0	0	0	0	0	0	0	0	0	0	0	0	0	0	0	0	0	0	0	0	0	0	0	0	0	0	0	0	0	0	0	0
0	1	45.46	0	0	0	0	0	0	0	0	0	0	0	0	0	0	94	94	94	80	87.1111	90	36.3611	6.03	87.2964	0.0652633	22.2222	157	150	157	128	142.556	145	99.2778	9.9638	142.865	0.065897	77.7778	0	0	0	0	0	0	0	0	0	0	0	0	0	0	0	0	0	0	0	0	0	0	0	0	0	0	0	0	0	0	0	0	0	0	0	0	1	0	0	0	0	0	0	0	0	0	0	0	0	0	0	0	0	0	0
0	1	53.8	0	0	0	0	0	0	0	0	0	0	0	0	0	0	62	63	76	61	67.9	68	33.2111	5.7629	68.1197	0.080518	50	108	113	146	105	117.8	112.5	178.4	13.3566	118.48	0.107566	60	0	0	0	0	0	0	0	0	0	0	0	0	0	0	0	0	0	0	0	0	0	0	0	0	0	0	0	0	0	0	1	0	0	0	0	0	0	0	0	0	0	0	0	0	0	0	0	0	0	0	0	0	0	0	0
0	0	71.34	0	0	0	0	0	0	0	0	0	0	0	0	0	0	88	86	100	73	85.3571	84	56.7088	7.5305	85.665	0.0850145	50	151	143	178	133	152.357	150	208.863	14.4521	152.992	0.0914061	64.2857	0	0	0	0	0	1	0	0	0	0	0	0	0	0	0	0	0	0	0	0	0	0	0	0	0	0	0	0	0	0	3	0	0	0	0	0	0	0	0	0	0	0	0	0	0	0	0	0	0	0	0	0	0	0	0
1	1	65.84	0	0	0	0	1	0	0	0	0	0	0	2010-08-25	0	0	80	68	80	47	65.2222	63	129.944	11.3993	66.1018	0.164781	77.7778	158	129	158	117	133.889	137	144.111	12.0046	134.366	0.0845333	66.6667	0	0	0	0	0	0	0	0	0	0	0	0	0	0	0	0	0	0	0	0	0	0	0	0	0	0	0	0	0	0	2	0	0	0	1	0	0	0	1	0	0	0	0	0	0	0	0	0	0	0	0	0	0	0	0
0	1	49.89	0	0	0	0	0	0	0	0	0	0	0	0	0	0	83	80	86	76	81	80	14	3.7417	81.0691	0.0413165	60	149	138	158	136	144.6	142	80.8	8.9889	144.823	0.055601	60	0	0	0	0	0	0	0	0	0	0	0	0	0	0	0	0	0	0	0	0	0	0	0	0	0	0	0	0	0	0	0	0	0	0	0	0	0	0	0	0	0	0	0	0	0	0	0	0	0	0	0	0	0	0	0
0	0	57.76	0	0	0	0	0	0	0	0	0	0	0	0	0	0	83	66	83	66	74.5	74.5	144.5	12.0208	74.9833	0.114094	50	145	132	145	132	138.5	138.5	84.5	9.1924	138.652	0.0469314	50	0	0	0	0	0	0	0	0	0	0	0	0	0	0	0	0	0	0	0	0	0	0	0	0	0	0	0	0	0	0	1	0	0	0	0	0	0	0	0	0	0	0	0	0	0	0	0	0	0	0	0	0	0	0	0
0	0	57.04	0	0	0	0	0	0	0	0	0	0	0	0	0	0	84	84	84	84	84	84			84	0		137	137	137	137	137	137			137	0		0	0	0	0	0	0	0	0	0	0	0	0	0	0	0	0	0	0	0	0	0	0	0	0	0	0	0	0	0	0	1	0	0	0	0	0	0	0	0	0	0	0	0	0	0	0	0	0	0	0	0	0	0	0	0	93.5								9.97	29.7		177		4.36		4.8		38.5	141	5.6	69.5	72	56		23	5					13
1	0	65.89	0	0	0	0	0	0	0	0	0	0	0	0	0	0	87	87	87	87	87	87			87	0		155	155	155	155	155	155			155	0		0	0	0	0	0	0	1	0	0	0	0	0	0	0	0	0	0	0	0	0	0	0	0	0	1	0	0	0	0	0	4	0	0	0	0	0	0	0	0	0	0	0	0	0	0	0	0	0	0	0	0	0	0	0	0
0	0	61.55	0	0	0	0	0	0	0	0	0	0	0	0	0	0	83	77	83	77	79	77	12	3.4641	79.0506	0.0358029	33.3333	140	113	140	113	125.667	124	184.333	13.5769	126.155	0.0882137	66.6667	0	0	0	0	0	0	0	0	0	0	0	0	0	0	0	0	0	0	0	0	0	0	0	0	0	0	0	0	0	0	2	0	0	0	1	0	0	0	0	0	0	0	0	0	0	0	0	0	0	0	0	0	0	0	0																3.6			141	3.5		93					5.37			6
0	1	72.22	0	0	0	0	0	0	0	0	0	0	0	0	0	0	69	69	69	69	69	69			69	0		138	138	138	138	138	138			138	0		0	0	0	0	0	0	0	0	0	0	0	0	0	0	0	0	0	0	0	0	0	0	0	0	0	0	0	0	0	0	3	1	0	0	0	0	0	0	0	0	0	0	0	0	0	0	0	0	0	0	0	0	0	0	0	96.6								10.5	33		350		4.49		4.6		45	139	5	75	101		23
1	1	77.52	0	0	0	0	0	0	0	0	0	0	0	0	0	0	94	94	94	94	94	94			94	0		135	135	135	135	135	135			135	0		0	1	0	0	0	1	0	0	0	0	0	0	0	0	0	0	0	0	0	0	0	0	0	0	0	0	0	0	0	0	3	0	0	0	1	0	1	0	0	0	0	0	0	0	0	0	0	0	0	0	0	0	0	0	1
0	1	54.78	0	0	0	0	0	0	0	0	0	0	0	0	0	0	81	80	81	80	80.6667	81	0.3333	0.5774	80.668	0.00584386	0	136	136	138	136	136.667	136	1.3333	1.1547	136.67	0.0068986	0	0	0	0	0	0	0	0	0	0	0	0	0	0	0	0	0	0	0	0	0	0	0	0	0	0	0	0	0	0	0	1	0	0	0	0	0	0	0	1	0	0	0	0	0	0	0	0	0	0	0	0	0	0	0	0																4			142	5.3		77
0	1	68	0	0	0	0	0	0	0	0	0	0	0	0	0	0	90	71	90	71	80.3333	80	90.3333	9.5044	80.7073	0.0966012	66.6667	140	129	140	120	129.667	129	100.333	10.0167	129.924	0.0630737	66.6667	0	0	0	0	0	0	0	0	0	0	0	0	0	0	0	0	0	0	0	0	0	0	0	0	0	0	0	0	0	0	2	0	0	0	0	0	0	0	1	0	0	0	0	0	0	0	0	0	0	0	0	0	0	0	0																4.14		42.63	140.25	4.24	72.77	100	57		21	6.47
0	1	53.15	0	1	0	0	0	0	0	0	2019-09-13	0	0	0	0	0	85	85	85	85	85	85			85	0		121	121	121	121	121	121			121	0		0	0	0	0	0	0	0	0	0	0	0	0	0	0	0	0	0	0	0	0	0	0	0	0	0	0	0	0	0	0	1	0	0	0	0	0	0	0	0	0	0	0	0	0	0	0	0	0	0	0	0	0	0	0	0																4.5		41	138	5.1	75	105	89	34	29	25	0.9			5.9		4.7
0	1	53.33	0	0	0	0	0	0	0	0	0	0	0	0	0	0	75	75	75	75	75	75			75	0		110	110	110	110	110	110			110	0		0	0	0	0	0	0	0	0	0	0	0	0	0	0	0	0	0	0	0	0	0	0	0	0	0	0	0	0	0	0	1	0	0	0	0	0	0	0	0	0	0	0	0	0	0	0	0	0	0	0	0	0	0	0	0
0	0	75.05	0	0	0	0	1	0	0	0	0	0	0	2008-09-19	0	0	78	74	78	55	65.4444	65	49.7778	7.0553	65.7816	0.101641	55.5556	134	127	143	117	130.667	131	76.75	8.7607	130.928	0.0632118	77.7778	0	0	0	0	0	0	0	0	0	0	0	0	0	0	0	0	0	0	0	0	0	0	0	0	0	0	0	0	0	0	3	0	0	0	1	0	0	1	0	0	1	0	0	1	0	0	0	0	0	0	0	0	0	0	0																											0.88	2.2	1.44	4.04
0	1	47.79	0	0	0	0	0	0	0	0	0	0	0	0	0	0	72	72	72	72	72	72			72	0		141	141	141	141	141	141			141	0		0	1	0	0	0	0	0	0	0	0	0	0	0	0	0	0	0	0	0	0	0	0	0	0	0	0	0	0	0	0	0	0	0	0	0	0	0	0	0	0	0	0	0	0	0	0	0	0	0	0	0	0	0	0	0
0	1	34.92	0	0	0	0	0	0	0	0	0	0	0	0	0	0	77	70	77	70	73.5	73.5	24.5	4.9497	73.5833	0.047619	50	133	114	133	114	123.5	123.5	180.5	13.435	123.865	0.0769231	50	0	0	0	0	0	0	0	0	0	0	0	0	0	0	0	0	0	0	0	0	0	0	0	0	0	0	0	0	0	0	0	0	0	0	0	0	0	0	0	0	0	0	0	0	0	0	0	0	0	0	0	0	0	0	0
0	0	72.99	0	0	0	0	0	0	0	0	0	0	0	0	0	0	78	77	78	77	77.5	77.5	0.5	0.7071	77.5016	0.00645161	0	138	158	158	138	148	148	200	14.1421	148.338	0.0675676	50	0	0	0	0	0	0	0	0	0	0	0	0	0	0	0	0	0	0	0	0	0	0	0	0	0	0	0	0	0	0	3	0	0	0	0	0	0	0	0	0	0	0	0	0	0	0	0	0	0	0	0	0	0	0	0
0	0	59.04	0	0	0	0	0	0	0	0	0	0	0	0	0	0	61	61	61	61	61	61			61	0		171	171	171	171	171	171			171	0		0	0	0	0	0	0	0	0	0	0	0	0	0	0	0	0	0	0	0	0	0	0	0	0	0	0	0	0	0	0	1	1	0	0	0	0	0	0	0	0	0	0	0	0	0	0	0	0	0	0	0	0	0	0	0																4			140	5.3		85					0.71	3.2573	1.72	5.3		3.9
1	0	87.77	0	0	0	0	0	0	0	0	0	0	0	0	0	0	54	58	67	51	56.8182	54	25.7636	5.0758	57.0239	0.0851765	45.4545	127	120	140	120	128.636	127	38.2545	6.185	128.772	0.0458439	54.5455	0	1	0	0	0	1	0	0	0	0	0	0	0	0	0	0	0	0	0	0	0	0	0	0	0	0	0	0	0	0	4	0	0	1	0	0	0	0	0	0	0	0	0	0	0	0	0	0	0	0	0	0	0	0	0	90.4								8.39	30.1		264		3.65		4.25		39	138	12.1	70	72
0	0	42.31	0	0	0	0	0	0	0	0	0	0	0	0	0	0	88	86	100	74	84.1429	86	81.4762	9.0264	84.5568	0.0993173	71.4286	157	135	157	119	136.429	135	204.619	14.3045	137.07	0.0970721	85.7143	0	0	0	0	0	0	0	0	0	0	0	0	0	0	0	0	0	0	0	0	0	0	0	0	0	0	0	0	0	0	0	0	0	0	0	0	0	0	0	0	0	0	0	0	0	0	0	0	0	0	0	0	0	0	0																4.37			135.5	7.3		77					0.91	3.1164	1.5	5.03			4.9
1	1	72.16	0	0	0	0	0	0	0	0	0	0	0	0	0	0	55	66	66	55	60.5	60.5	60.5	7.7782	60.7495	0.0909091	50	147	156	156	147	151.5	151.5	40.5	6.364	151.567	0.029703	50	0	1	0	0	0	1	0	0	0	0	0	0	0	0	0	0	0	0	0	0	0	0	0	0	0	1	0	0	0	0	4	1	0	1	1	1	0	1	0	0	0	0	0	0	0	0	0	0	0	0	0	0	0	0	0	100.3	0.1	0.2	1.4			0.8	11.8	14.3	33.8		172		4.26	0.428	3.7		34	135	9.8	72	136	109	32	22	20					14.4		11
1	1	85.53	0	0	0	0	0	0	0	0	0	0	0	0	0	0	62	58	62	58	60	60	8	2.8284	60.0333	0.0333333	0	126	125	126	125	125.5	125.5	0.5	0.7071	125.501	0.00398406	0	1	1	0	0	0	1	0	0	0	1	0	0	0	0	0	0	0	0	0	0	1	0	0	0	0	1	0	0	0	0	6	1	0	0	0	1	0	1	1	0	0	0	0	0	0	0	0	0	0	0	0	0	0	0	0	98.6	0.109	0.122	3.29			0.71	6.52	11.4	32.6		282		4.45		4.22			136	6.7		90									13.6
1	1	82.27	0	1	0	0	0	0	0	0	2003-04-21	0	0	0	0	0	72	77	77	72	74.5	74.5	12.5	3.5355	74.5419	0.033557	50	154	128	154	128	141	141	338	18.3848	141.598	0.0921986	50	0	0	0	0	0	0	0	0	0	0	0	0	0	0	0	0	0	0	0	0	0	0	0	0	0	0	0	0	0	0	4	0	0	0	0	0	1	0	0	0	0	0	0	0	0	0	0	0	0	0	0	0	0	0	0	85.8	0.012	0.034	1.39			0.6	3.69	5.72	35.5		242		4.28		4.03		30	124.5	8.1	61	112	692	50		237					13
0	1	65.59	0	0	0	0	0	0	0	0	0	0	0	0	0	0	100	75	100	75	86.1	86	38.5444	6.2084	86.3012	0.0684068	30	170	141	170	141	158.4	161.5	83.6	9.1433	158.637	0.0547607	60	0	0	0	0	0	0	0	0	0	0	0	0	0	0	0	0	0	0	0	0	0	0	0	0	0	0	0	0	0	0	2	0	0	0	0	0	0	0	0	0	0	0	0	0	0	0	0	0	0	0	0	0	0	0	0
1	1	65.17	0	1	0	0	0	1	0	0	2005-09-28	0	0	0	2005-09-28	0	79	79	89	73	80.7727	80.5	14.184	3.7662	80.8565	0.0455546	36.3636	139	124	158	124	140.318	140	57.4654	7.5806	140.513	0.0527822	54.5455	0	0	0	0	0	0	0	0	0	0	0	0	0	0	0	0	0	0	0	0	0	0	0	0	0	0	0	0	0	0	2	0	0	1	0	0	0	0	0	0	0	0	0	0	0	0	0	0	0	0	0	0	0	0	0																4.51		37.5	138.4	3.6	73	94	184			7	0.67	3.5455	1.36	5.21		5.5
0	1	69.01	0	0	0	0	0	0	0	0	0	0	0	0	0	0	85	88	88	85	86.5	86.5	4.5	2.1213	86.513	0.017341	0	144	120	144	120	132	132	288	16.9706	132.544	0.0909091	50	0	0	0	0	0	0	0	0	0	0	0	0	0	0	0	0	0	0	0	0	0	0	0	0	0	0	0	0	0	0	2	0	0	0	0	0	0	0	0	0	0	0	0	0	0	0	0	0	0	0	0	0	0	0	0
0	0	71.71	0	0	0	0	0	0	0	0	0	0	0	0	0	0	72	58	82	58	65	62	60.6667	7.7889	65.4187	0.11368	60	136	124	180	112	133.6	130.5	335.378	18.3133	134.725	0.130041	70	0	0	0	0	0	0	0	0	0	0	0	0	0	0	0	0	0	0	0	0	0	0	0	0	0	0	0	0	0	0	3	0	0	1	1	0	0	0	0	0	0	0	0	0	0	0	0	0	0	0	0	0	0	0	0
1	0	73.32	0	0	0	0	0	0	0	0	0	0	0	0	0	0	70	70	70	70	70	70			70	0		150	150	150	150	150	150			150	0		0	0	0	0	0	0	0	0	0	0	0	0	0	0	0	0	0	0	0	0	0	0	0	0	0	0	0	0	0	0	3	0	0	1	1	0	0	0	0	0	0	0	0	0	0	0	0	0	0	0	0	0	0	0	0																4.4			142	5.7		81										6.3
0	0	77.26	0	0	0	0	0	0	0	0	0	0	0	0	0	0	77	64	77	64	72.3333	76	52.3333	7.2342	72.5741	0.0816592	33.3333	133	120	142	120	131.667	133	122.333	11.0604	131.976	0.0685884	66.6667	0	0	0	0	0	0	0	0	0	0	0	0	0	0	0	0	0	0	0	0	0	0	0	0	0	0	0	0	0	0	3	0	0	0	0	0	0	0	0	0	0	0	0	0	0	0	0	0	0	0	0	0	0	0	0	90.9								5.2	31.1		152		4.31		3.8		40.3	138.5	6.6	71.2	89
0	1	51.94	0	0	0	0	0	0	0	0	0	0	0	0	0	0	86	86	86	86	86	86			86	0		120	120	120	120	120	120			120	0		0	0	0	0	0	0	0	0	0	0	0	0	0	0	0	0	0	0	0	0	0	0	0	0	0	0	0	0	0	0	1	0	0	0	0	0	0	0	0	0	0	0	0	0	0	0	0	0	0	0	0	0	0	0	0	72.6								7.4	22.6		270		2.45		4.9		39.35	139	3.8	63.35	89
1	0	71.35	0	0	0	0	0	0	0	0	0	0	0	0	0	0	66	66	82	64	71.6364	74	27.2545	5.2206	71.8091	0.0694848	54.5455	141	143	157	136	145.182	143	50.7636	7.1249	145.341	0.0467916	63.6364	0	0	0	0	0	0	0	0	0	0	0	0	0	0	0	0	0	0	0	0	0	0	0	0	0	0	0	0	0	0	3	0	0	1	0	0	0	0	0	0	0	0	0	0	0	0	0	0	0	0	0	0	0	0	0
0	0	15.28	0	0	0	0	0	0	0	0	0	0	0	0	0	0	60	70	70	60	65	65	50	7.0711	65.192	0.0769231	50	105	100	105	100	102.5	102.5	12.5	3.5355	102.531	0.0243902	50	0	0	0	0	0	0	0	0	0	0	0	0	0	0	0	0	0	0	0	0	0	0	0	0	0	0	0	0	0	0	0	0	0	0	0	0	0	0	0	0	0	0	0	0	0	0	0	0	0	0	0	0	0	0	0
1	1	76.35	0	0	0	0	0	0	0	0	0	0	0	0	0	0	65	62	77	46	65.5556	66	98.5278	9.9261	66.2202	0.142756	77.7778	141	147	147	128	141.556	142	33.7778	5.8119	141.662	0.038709	55.5556	0	0	0	0	0	0	0	0	0	0	0	0	0	0	0	0	0	0	0	0	0	0	0	0	0	0	0	0	0	0	3	0	0	0	0	0	0	0	0	0	0	0	0	0	0	0	0	0	0	0	0	0	0	0	0
0	0	40.1	0	0	0	0	0	0	0	0	0	0	0	0	0	0	65	65	65	65	65	65			65	0		106	106	106	106	106	106			106	0		0	0	0	0	0	0	0	0	0	0	0	0	0	0	0	0	0	0	0	0	0	0	0	0	0	0	0	0	0	0	0	0	0	0	1	0	0	0	0	0	0	0	0	0	0	0	0	0	0	0	0	0	0	0	0
1	0	72.54	0	0	0	0	0	0	0	0	0	0	0	0	0	0	87	74	87	70	77.5714	75	41.619	6.4513	77.801	0.0769965	57.1429	164	143	164	140	146.143	143	74.8095	8.6492	146.362	0.0547933	71.4286	0	0	0	0	0	0	0	0	0	0	0	0	0	0	0	0	0	0	0	0	0	0	0	0	0	0	0	0	0	0	3	0	0	0	0	0	0	0	0	0	0	0	0	0	0	0	0	0	0	0	0	0	0	0	0
1	1	75.56	0	1	0	0	0	0	0	0	2012-12-20	0	0	0	0	0	91	73	91	70	77.3077	75	46.5641	6.8238	77.5852	0.0848051	38.4615	177	136	177	126	145.923	147	210.744	14.517	146.588	0.0955811	76.9231	0	0	0	0	0	0	0	0	0	0	0	0	0	0	0	0	0	0	0	0	0	0	0	0	0	0	0	0	0	0	3	0	0	0	0	0	0	0	0	0	0	0	0	0	0	0	0	0	0	0	0	0	0	0	0																3.15			137.6	7.3		105											5.2
0	0	53.55	0	0	0	0	0	0	0	0	0	0	0	0	0	0	84	72	89	70	77.9	76	37.6556	6.1364	78.1172	0.0747306	40	130	131	152	128	138	136	69.1111	8.3133	138.225	0.05715	50	0	0	0	0	0	0	0	0	0	0	0	0	0	0	0	0	0	0	0	0	0	0	0	0	0	0	0	0	0	0	1	0	0	1	0	0	0	0	0	0	0	0	0	0	0	0	0	0	0	0	0	0	0	0	0
0	0	59.27	0	0	0	0	0	0	0	0	0	0	0	0	0	0	82	79	91	74	81.6	81	25.5429	5.054	81.7459	0.0598361	33.3333	124	142	155	124	140.533	142	72.5524	8.5178	140.774	0.0585551	66.6667	0	0	0	0	0	0	0	0	0	0	0	0	0	0	0	0	0	0	0	0	0	0	0	0	0	0	0	0	0	0	1	0	0	0	0	0	0	0	0	0	0	0	0	0	0	0	0	0	0	0	0	0	0	0	0																4.01		41.6	138.3	6.2	73	58
0	1	37.64	0	0	0	0	0	0	0	0	0	0	0	0	0	0	91	91	91	91	91	91			91	0		157	157	157	157	157	157			157	0		0	0	0	0	0	0	0	0	0	0	0	0	0	0	0	0	0	0	0	0	0	0	0	0	0	0	0	0	0	0	0	0	0	0	0	0	0	0	0	0	0	0	0	0	0	0	0	0	0	0	0	0	0	0	0
0	0	24.63	0	0	0	0	0	0	0	0	0	0	0	0	0	0	70	70	70	70	70	70			70	0		85	85	85	85	85	85			85	0		0	0	0	0	0	0	0	0	0	0	0	0	0	0	0	0	0	0	0	0	0	0	0	0	0	0	0	0	0	0	0	0	0	0	0	0	0	0	0	0	0	0	0	0	0	0	0	0	0	0	0	0	0	0	0
0	0	38.33	0	0	0	0	0	0	0	0	0	0	0	0	0	0	87	87	87	87	87	87			87	0		147	147	147	147	147	147			147	0		0	0	0	0	0	0	0	0	0	0	0	0	0	0	0	0	0	0	0	0	0	0	0	0	0	0	0	0	0	0	0	0	0	0	0	0	0	0	0	0	0	0	0	0	0	0	0	0	0	0	0	0	0	0	0
0	1	56.93	0	0	0	0	0	0	0	0	0	0	0	0	0	0	70	70	70	70	70	70			70	0		130	130	130	130	130	130			130	0		0	0	0	0	0	0	0	0	0	0	0	0	0	0	0	0	0	0	0	0	0	0	0	0	0	0	0	0	0	0	1	0	0	0	0	0	0	0	0	0	0	0	0	0	0	0	0	0	0	0	0	0	0	0	0
0	0	46.72	0	0	0	0	0	0	0	0	0	0	0	0	0	0	57	57	57	57	57	57			57	0		103	103	103	103	103	103			103	0		0	0	0	0	0	0	0	0	0	0	0	0	0	0	0	0	0	0	0	0	0	0	0	0	0	0	0	0	0	0	0	0	0	0	0	0	0	0	0	0	0	0	0	0	0	0	0	0	0	0	0	0	0	0	0
1	1	63.55	1	0	0	0	0	0	0	2002-12-09	0	0	0	0	0	0	85	85	85	85	85	85	0	0	85	0	0	135	145	145	135	140	140	50	7.0711	140.089	0.0357143	50	0	0	0	0	0	0	0	0	0	0	0	0	0	0	0	0	0	0	0	0	0	0	0	0	0	0	0	0	0	0	2	0	0	0	0	0	0	0	0	0	0	0	0	0	0	0	0	0	0	0	0	0	0	0	0	86.6	0.1	0.1	1.5			1.3	10.2	13.2	28.9		291		4.5		4.2		40.934	140	7.4	63	86	141.005		14.254	6.4658					13		6
0	0	47.33	0	0	0	0	0	0	0	0	0	0	0	0	0	0	82	72	82	63	70	68.5	33.7778	5.8119	70.2168	0.078766	60	128	131	131	114	121.8	122.5	33.5111	5.7889	121.924	0.0450888	60	0	0	0	0	0	0	0	0	0	0	0	0	0	0	0	0	0	0	0	0	0	0	0	0	0	0	0	0	0	0	0	0	0	1	0	0	0	0	0	0	0	0	0	0	0	0	0	0	0	0	0	0	0	0	0																4.54	0.4	42	139	5.4	74	80					1.95	2.3736	1.21	4.47		5.23
1	1	80.61	0	0	0	0	0	0	0	0	0	0	0	0	0	0	41	52	52	37	43.3333	41	60.3333	7.7675	43.795	0.146356	33.3333	160	115	160	105	126.667	115	858.333	29.2973	128.906	0.188851	66.6667	0	0	0	0	0	0	0	0	0	0	0	0	0	0	0	0	0	0	0	0	0	0	0	0	0	1	0	0	0	0	5	1	0	0	0	1	0	0	1	0	0	0	0	0	0	0	0	0	0	0	0	0	0	0	0	104.1		0.1	2	0		0.6	5.4	8.1	35		183		3.91				35.8	144.1	7	67.3	137	110		48	18					13.7
1	1	64	0	0	0	0	1	0	0	0	0	0	0	2016-02-04	0	0	71	71	83	54	69.1765	71	64.5294	8.033	69.6141	0.112656	64.7059	160	154	174	114	145.235	150	305.441	17.4769	146.222	0.116742	70.5882	0	0	0	0	0	0	0	0	0	0	0	0	0	0	0	0	0	0	0	0	0	0	0	0	0	0	0	0	0	0	2	0	0	0	0	0	0	0	0	0	0	0	0	0	0	0	0	0	0	0	0	0	0	0	0
0	0	65.77	0	0	0	0	0	0	0	0	0	0	0	0	0	0	78	67	84	64	74.2667	73	30.6381	5.5352	74.4589	0.0720038	46.6667	178	134	178	134	158.6	159	230.4	15.1789	159.276	0.0924605	60	0	0	0	0	0	0	0	0	0	0	0	0	0	0	0	0	0	0	0	0	0	0	0	0	0	0	0	0	0	0	2	1	0	0	0	0	0	0	0	0	0	0	0	0	0	0	0	0	0	0	0	0	0	0	0
0	1	71.97	0	0	0	0	0	0	0	0	0	0	0	0	0	0	91	91	91	91	91	91			91	0		153	153	153	153	153	153			153	0		0	1	0	0	0	0	0	0	0	0	0	0	0	0	0	0	0	0	0	0	0	0	0	0	0	0	0	0	0	0	3	0	0	0	0	0	0	0	0	0	0	0	0	0	0	0	0	0	0	0	0	0	0	0	0	78.3		0.3	1.7	0		0.3	7.5	9.8	25		318		5.42		3.3		38.1	137.5	5.7	73.6	87	63		14	7					13.6
0	0	61.34	0	0	0	0	0	0	0	0	0	0	0	0	0	0	86	86	86	86	86	86			86	0		156	156	156	156	156	156			156	0		0	0	0	0	0	0	0	0	0	0	0	0	0	0	0	0	0	0	0	0	0	0	0	0	0	0	0	0	0	0	2	0	0	1	1	0	0	1	0	0	0	0	0	0	0	0	0	0	0	0	0	0	0	0	0
0	0	48.56	0	0	0	0	0	0	0	0	0	0	0	0	0	0	85	80	85	73	81.375	83	15.9821	3.9978	81.4609	0.0459548	25	141	159	162	128	143.5	141.5	142	11.9164	143.932	0.0776777	50	0	0	0	0	0	0	0	0	0	0	0	0	0	0	0	0	0	0	0	0	0	0	0	0	0	0	0	0	0	0	0	0	0	0	0	0	0	0	0	0	0	0	0	0	0	0	0	0	0	0	0	0	0	0	0																4.5	0.248		140	5.3		87					0.77	2.55	1.23	4.13		12.3
0	0	47.17	0	0	0	0	0	0	0	0	0	0	0	0	0	0	65	68	68	61	63.6	63	8.8	2.9665	63.6553	0.0417186	20	110	116	116	107	111.6	110	17.3	4.1593	111.662	0.0333353	20	0	0	0	0	0	0	0	0	0	0	0	0	0	0	0	0	0	0	0	0	0	0	0	0	0	0	0	0	0	0	0	0	0	0	0	0	0	0	0	0	0	0	0	0	0	0	0	0	0	0	0	0	0	0	0
0	1	49.38	0	0	0	0	0	0	0	0	0	0	0	0	0	0	56	72	72	56	63.3333	62	65.3333	8.0829	63.6763	0.104205	66.6667	105	112	117	105	111.333	112	36.3333	6.0277	111.442	0.0442061	66.6667	0	0	0	0	0	0	0	0	0	0	0	0	0	0	0	0	0	0	0	0	0	0	0	0	0	0	0	0	0	0	0	0	0	1	1	0	1	0	0	0	1	0	0	1	0	0	0	0	0	0	0	0	0	0	0																4.2		47	143	7.4	84	94	70		15	9.2
0	1	53.75	0	0	0	0	0	0	0	0	0	0	0	0	0	0	84	71	90	67	77.2727	76	60.2182	7.76	77.6261	0.0957505	63.6364	132	106	136	106	120.454	116	116.473	10.7923	120.893	0.0854265	45.4545	0	0	0	0	0	0	0	0	0	0	0	0	0	0	0	0	0	0	0	0	0	0	0	0	0	0	0	0	0	0	1	0	0	0	0	0	0	0	0	0	0	0	0	0	0	0	0	0	0	0	0	0	0	0	0	92.1	0.1	0.1	1.9			0.4	2.2	4.62	31.4		231		4.76		4.01	0.449	42	137	6.6	74	92	44		34	12	0.59	3.5418	1.33	5.14	15	4.31	5.42
0	1	44.41	0	0	0	0	0	0	0	0	0	0	0	0	0	0	85	95	97	79	91.875	94.5	41.2679	6.424	92.0713	0.0654053	37.5	153	157	165	140	153.5	152	61.4286	7.8376	153.675	0.0477618	50	0	0	0	0	0	0	0	0	0	0	0	0	0	0	0	0	0	0	0	0	0	0	0	0	0	0	0	0	0	0	0	0	0	0	0	0	0	0	0	0	0	0	0	0	0	0	0	0	0	0	0	0	0	0	0																3.92		47	142	7.9	75	99	46		45	7	2.91	2.6473	1.03	5		12.71
0	1	76.46	0	0	0	0	0	0	0	0	0	0	0	0	0	0	75	75	75	75	75	75			75	0		158	158	158	158	158	158			158	0		0	0	0	0	0	0	0	0	0	0	0	0	0	0	0	0	0	0	0	0	0	0	0	0	0	0	0	0	0	0	3	0	0	1	0	0	0	1	0	0	0	0	0	1	0	0	0	0	0	0	0	0	0	0	0
0	1	66.37	0	0	0	0	0	0	0	0	0	0	0	0	0	0	85	80	85	80	82.5	82.5	12.5	3.5355	82.5379	0.030303	50	139	155	155	139	147	147	128	11.3137	147.218	0.0544218	50	0	0	0	0	0	0	0	0	0	0	0	0	0	0	0	0	0	0	0	0	0	0	0	0	0	0	0	0	0	0	2	0	0	0	1	0	1	0	0	0	0	0	0	0	0	0	0	0	0	0	0	0	0	0	0
0	0	75.39	0	0	0	0	0	0	0	0	0	0	0	0	0	0	81	75	94	73	79.2	78	41.5111	6.4429	79.4355	0.0771753	50	149	140	165	132	146.2	144.5	116.4	10.7889	146.558	0.0700084	80	0	0	0	0	0	0	0	0	0	0	0	0	0	0	0	0	0	0	0	0	0	0	0	0	0	0	0	0	0	0	3	0	0	0	0	0	0	0	0	0	0	0	0	0	0	0	0	0	0	0	0	0	0	0	0
1	1	88.34	0	0	0	0	0	0	0	0	0	0	0	0	0	0	61	54	76	44	57.8	56	83.6	9.1433	58.4711	0.152825	73.3333	123	142	169	109	138.067	141	295.638	17.1941	139.062	0.120312	66.6667	0	0	0	0	0	0	0	0	0	0	0	0	0	0	0	0	0	0	0	0	0	0	0	0	0	0	0	0	0	0	4	0	0	1	1	0	0	0	0	0	0	0	0	0	0	0	0	0	0	0	0	0	0	0	0
0	1	25.82	0	0	0	0	0	0	0	0	0	0	0	0	0	0	60	60	60	60	60	60			60	0		110	110	110	110	110	110			110	0		0	0	0	0	0	0	0	0	0	0	0	0	0	0	0	0	0	0	0	0	0	0	0	0	0	0	0	0	0	0	0	0	0	0	0	0	0	0	0	0	0	0	0	0	0	0	0	0	0	0	0	0	0	0	0
0	1	68.23	0	0	0	0	0	0	0	0	0	0	0	0	0	0	70	71	86	70	76.5	76	32.7222	5.7203	76.6922	0.0709384	60	120	106	145	106	125	123	150.444	12.2656	125.54	0.0930892	70	0	0	0	0	0	0	0	0	0	0	0	0	0	0	0	0	0	0	0	0	0	0	0	0	0	0	0	0	0	0	2	0	0	1	1	0	0	0	0	0	0	0	0	0	0	0	0	0	0	0	0	0	0	0	0																	0.595
1	1	66.85	0	0	0	0	0	0	0	0	0	0	0	0	0	0	74	66	74	59	66.8462	67	18.4744	4.2982	66.9736	0.0617771	53.8462	158	157	181	136	148.923	147	146.41	12.1	149.376	0.0780625	61.5385	0	0	0	0	0	0	0	0	0	0	0	0	0	0	0	0	0	0	0	0	0	0	0	0	0	0	0	0	0	0	2	1	0	0	0	0	0	0	0	0	0	0	0	0	0	0	0	0	0	0	0	0	0	0	0
1	0	66.15	0	0	0	0	0	0	0	0	0	0	0	0	0	0	92	68	92	68	77.3333	72	165.333	12.8582	78.0427	0.135759	33.3333	184	113	184	113	142	129	1387	37.2424	145.219	0.214143	66.6667	0	0	0	0	0	0	0	0	0	0	0	0	0	0	0	0	0	0	0	0	0	0	0	0	0	0	0	0	0	0	2	1	0	1	0	0	0	0	0	0	0	0	0	0	0	0	0	0	0	0	0	0	0	0	0																4.6			142	5.3		85
0	1	62.01	0	0	0	0	0	0	0	0	0	0	0	0	0	0	68	68	68	68	68	68			68	0		144	144	144	144	144	144			144	0		0	0	0	0	0	0	0	0	0	0	0	0	0	0	0	0	0	0	0	0	0	0	0	0	0	0	0	0	0	0	2	0	0	0	0	0	0	0	0	0	0	0	0	0	0	0	0	0	0	0	0	0	0	0	0	93.5								6.7	31.5		251		4.77		4.5		41	143	5.2	68	91		16
0	0	55.13	0	0	0	0	0	0	0	0	0	0	0	0	0	0	90	90	90	90	90	90			90	0		157	157	157	157	157	157			157	0		0	0	0	0	0	0	0	0	0	0	0	0	0	0	0	0	0	0	0	0	0	0	0	0	0	0	0	0	0	0	1	0	0	0	0	0	0	0	0	0	0	0	0	0	0	0	0	0	0	0	0	0	0	0	0
0	0	77.39	0	0	0	0	0	0	0	0	0	0	0	0	0	0	89	90	94	65	81.4167	82	64.447	8.0279	81.7787	0.0944047	75	161	159	174	118	150.417	150	205.901	14.3493	151.043	0.0913355	91.6667	0	0	0	0	0	0	0	0	0	0	0	0	0	0	0	0	0	0	0	0	0	0	0	0	0	0	0	0	0	0	3	0	0	0	0	0	0	0	0	0	0	0	0	0	0	0	0	0	0	0	0	0	0	0	0
0	0	76.02	0	0	0	0	0	0	0	0	0	0	0	0	0	0	65	71	81	57	70	72	66.8	8.1731	70.3965	0.106586	66.6667	116	130	148	103	122	118	238	15.4272	122.81	0.115435	66.6667	0	0	0	0	0	0	0	0	0	0	0	0	0	0	0	0	0	0	0	0	0	0	0	0	0	0	0	0	0	0	3	0	0	1	0	0	0	0	0	0	0	0	0	0	0	0	0	0	0	0	0	0	0	0	0																4.2			143	5.1		76
0	0	66.43	0	0	0	0	0	0	0	0	0	0	0	0	0	0	70	65	80	56	69	68.5	31.0769	5.5747	69.2088	0.0778534	64.2857	139	150	198	113	148.786	150	388.027	19.6984	149.992	0.127579	50	0	0	0	0	0	0	0	0	0	0	0	0	0	0	0	0	0	0	0	0	0	0	0	0	0	0	0	0	0	0	2	0	0	0	0	0	1	0	0	0	0	0	0	0	0	0	0	0	0	0	0	0	0	0	0
1	1	73.69	1	0	0	0	0	0	0	2008-11-24	0	0	0	0	0	0	76	72	84	59	72.7692	72	46.6923	6.8332	73.0648	0.0902181	53.8462	139	157	190	134	154.846	155	265.974	16.3087	155.637	0.10119	76.9231	0	0	0	0	0	0	0	0	0	0	0	0	0	0	0	0	0	0	0	0	0	0	0	0	0	0	0	0	0	0	3	0	0	0	0	0	0	0	0	0	0	0	0	0	0	0	0	0	0	0	0	0	0	0	0
0	0	24.36	0	0	0	0	0	0	0	0	0	0	0	0	0	0	80	83	111	66	84.9412	84	106.434	10.3167	85.5288	0.11783	58.8235	140	157	220	110	153.765	155	722.316	26.8759	155.96	0.169567	76.4706	0	0	0	0	0	0	0	0	0	0	0	0	0	0	0	0	0	0	0	0	0	0	0	0	0	0	0	0	0	0	0	1	0	0	1	0	0	0	0	0	0	0	0	0	0	0	0	0	0	0	0	0	0	0	0
0	0	24.88	0	0	0	0	0	0	0	0	0	0	0	0	0	0	71	82	104	71	86.8	85	149.7	12.2352	87.4871	0.126077	60	106	186	207	106	171.6	186	1500.3	38.7337	175.062	0.201891	80	0	0	0	0	0	0	0	0	0	0	0	0	0	0	0	0	0	0	0	0	0	0	0	0	0	0	0	0	0	0	0	0	0	0	0	0	0	0	0	0	0	0	0	0	0	0	0	0	0	0	0	0	0	0	0																5.29			136.9	3		75					1.6	2.7527	1.59	5.07		4.5
1	0	73.23	0	0	0	0	0	0	0	0	0	0	0	0	0	0	70	55	90	46	66.8462	70	150.974	12.2872	67.8806	0.176601	76.9231	164	131	179	113	146.615	141	358.923	18.9453	147.741	0.124148	84.6154	0	0	0	0	0	0	0	0	0	0	0	0	0	0	0	0	0	0	0	0	0	0	0	0	0	0	0	0	0	0	3	0	0	0	0	0	0	0	0	0	0	0	0	0	0	0	0	0	0	0	0	0	0	0	0	89.9								8	31.2		170		3.49	0.314
0	0	79.28	0	0	1	0	0	0	0	0	0	2011-06-17	0	0	0	0	65	65	65	65	65	65			65	0		134	134	134	134	134	134			134	0		0	0	0	0	0	0	0	0	0	0	0	0	0	0	0	0	0	0	0	0	0	0	0	0	0	0	0	0	0	0	3	0	0	0	0	0	0	0	0	0	0	0	0	0	0	0	0	0	0	0	0	0	0	0	0
1	1	80.75	0	0	0	0	1	0	0	0	0	0	0	2010-07-11	0	0	75	75	94	67	81.3333	81.5	68.4242	8.2719	81.718	0.0973738	58.3333	133	150	197	133	163.583	163	467.174	21.6142	164.887	0.126505	83.3333	0	0	0	0	0	0	0	0	1	0	0	0	0	0	0	0	0	0	1	0	0	1	0	0	0	0	0	0	0	0	5	0	0	0	0	0	1	0	1	0	0	0	0	0	0	0	0	0	0	0	0	0	0	0	0
0	0	62.6	0	0	0	0	0	0	0	0	0	0	0	0	0	0	46	46	46	46	46	46			46	0		117	117	117	117	117	117			117	0		0	0	0	0	0	0	0	0	0	0	0	0	0	0	0	0	0	0	0	0	0	0	0	0	0	0	0	0	0	0	2	0	0	0	0	0	0	0	0	0	0	0	0	0	0	0	0	0	0	0	0	0	0	0	0
0	0	24.53	0	0	0	0	0	0	0	0	0	0	0	0	0	0	83	64	85	64	73.5	71.5	83.5	9.1378	73.9718	0.113492	50	155	113	164	113	145.833	151.5	362.967	19.0517	146.867	0.119258	66.6667	0	0	0	0	0	0	0	0	0	0	0	0	0	0	0	0	0	0	0	0	0	0	0	0	0	0	0	0	0	0	0	0	0	0	0	0	0	0	0	0	0	0	0	0	0	0	0	0	0	0	0	0	0	0	0
0	0	42.97	0	0	0	0	0	0	0	0	0	0	0	0	0	0	96	80	96	61	81.5	80	89.5455	9.4628	82.002	0.111165	83.3333	146	124	155	96	129	128	253.818	15.9317	129.899	0.118244	91.6667	0	0	0	0	0	0	0	0	0	0	0	0	0	0	0	0	0	0	0	0	0	0	0	0	0	0	0	0	0	0	0	0	0	0	0	0	0	0	0	0	0	0	0	0	0	0	0	0	0	0	0	0	0	0	0	80.9	0.067	0.154	2.8			0.327	3.36	6.71	27.8		306		5.01		3.95			134.1	4.1		66									13.9
1	1	47.13	0	0	0	0	0	0	0	0	0	0	0	0	0	0	109	109	109	109	109	109			109	0		173	173	173	173	173	173			173	0		0	0	0	0	0	0	0	0	0	0	0	0	0	0	0	0	0	0	0	0	0	0	0	0	0	0	0	0	0	0	0	0	0	0	0	0	0	0	0	0	0	0	0	0	0	0	0	0	0	0	0	0	0	0	0	83.9								12.1	27.2		142		5.07		4.2		46.604	139	7	79	106					0.92			4.21		7
0	0	50.21	0	0	0	0	0	0	0	0	0	0	0	0	0	0	92	92	92	92	92	92			92	0		154	154	154	154	154	154			154	0		0	0	0	0	0	0	0	0	0	0	0	0	0	0	0	0	0	0	0	0	0	0	0	0	0	0	0	0	0	0	1	0	0	0	0	0	0	0	0	0	0	0	0	0	0	0	0	0	0	0	0	0	0	0	0
0	1	55.33	0	0	0	0	0	0	0	0	0	0	0	0	0	0	90	79	90	76	81.1429	80	20.8095	4.5617	81.2527	0.0520484	28.5714	170	156	170	129	146.714	144	188.238	13.72	147.263	0.0865781	71.4286	0	0	0	0	0	0	0	0	0	0	0	0	0	0	0	0	0	0	0	0	0	0	0	0	0	0	0	0	0	0	1	1	0	0	0	0	0	0	0	0	0	0	0	0	0	0	0	0	0	0	0	0	0	0	0	92.3								7.01	31.9		258		4.99		4.3		46	139	8.8	77	105	44		32	10	1.18	2.5836	1.45	4.57	15.9	7.42
0	1	37.75	0	0	0	0	0	0	0	0	0	0	0	0	0	0	104	97	104	83	93	93	65.5	8.0932	93.2813	0.0778364	60	155	155	155	134	146	149	99	9.9499	146.271	0.0609551	60	0	0	0	0	0	0	0	0	0	0	0	0	0	0	0	0	0	0	0	0	0	0	0	0	0	0	0	0	0	0	0	0	0	0	1	0	0	0	0	0	0	0	0	0	0	0	0	0	0	0	0	0	0	0	0	83.3								7.11	27		167		6.04		4.28		43	141	5.6	70	94	72		39	7	0.95	3.2982	1.58	5.31	16.3	5.31
0	1	69.48	0	0	0	0	0	0	0	0	0	0	0	0	0	0	80	80	80	80	80	80	0	0	80	0	0	160	160	170	160	163.333	160	33.3333	5.7735	163.401	0.0288615	66.6667	0	0	0	0	0	0	0	0	0	0	0	0	0	0	0	0	0	0	0	0	0	0	0	0	0	0	0	0	0	0	2	0	0	0	0	0	0	0	0	0	0	0	0	0	0	0	0	0	0	0	0	0	0	0	0	90.6								7.5	31		187		4.31		4.3		40	135	6.4	71	89	106	34	59	10	1.1	3.6956	1.2	5.4	13.4	5	23.5
0	0	70.18	0	0	0	0	0	0	0	0	0	0	0	0	0	0	73	60	83	60	69.3	71.5	59.1222	7.6891	69.6829	0.10526	50	129	107	176	107	133.8	133	428.622	20.7032	135.234	0.146792	80	0	0	0	0	0	0	0	0	0	0	0	0	0	0	0	0	0	0	0	0	0	0	0	0	0	0	0	0	0	0	3	0	0	1	1	0	0	0	0	0	0	0	0	0	0	0	0	0	0	0	0	0	0	0	0																4.73			141	6.4		77					1.53	4.2645	1.79	6.75		5.47
0	1	24.57	0	0	0	0	0	0	0	0	0	0	0	0	0	0	71	67	71	67	69	69	8	2.8284	69.029	0.0289855	0	141	115	141	115	128	128	338	18.3848	128.659	0.101562	50	0	0	0	0	0	0	0	0	0	0	0	0	0	0	0	0	0	0	0	0	0	0	0	0	0	0	0	0	0	0	0	0	0	0	0	0	0	0	0	0	0	0	0	0	0	0	0	0	0	0	0	0	0	0	0
0	0	24.9	0	0	0	0	0	0	0	0	0	0	0	0	0	0	68	68	68	68	68	68			68	0		129	129	129	129	129	129			129	0		0	0	0	0	0	0	0	0	0	0	0	0	0	0	0	0	0	0	0	0	0	0	0	0	0	0	0	0	0	0	0	0	0	0	0	0	0	0	0	0	0	0	0	0	0	0	0	0	0	0	0	0	0	0	0
0	0	56.02	0	0	0	0	0	0	0	0	0	0	0	0	0	0	80	79	80	79	79.5	79.5	0.5	0.7071	79.5016	0.00628931	0	140	157	157	140	148.5	148.5	144.5	12.0208	148.743	0.0572391	50	0	0	0	0	0	0	0	0	0	0	0	0	0	0	0	0	0	0	0	0	0	0	0	0	0	0	0	0	0	0	1	0	0	0	0	0	0	0	0	0	0	0	0	0	0	0	0	0	0	0	0	0	0	0	0
0	1	74.84	0	0	0	0	0	0	0	0	0	0	0	0	0	0	85	78	87	73	79.2857	78	32.2381	5.6779	79.4598	0.0663004	42.8571	186	139	186	136	151.429	148	286.619	16.9298	152.238	0.103507	85.7143	0	0	0	0	0	0	0	0	0	0	0	0	0	0	0	0	0	0	0	0	0	0	0	0	0	0	0	0	0	0	3	0	0	0	0	0	0	0	0	0	0	0	0	0	0	0	0	0	0	0	0	0	0	0	0
0	0	66.07	0	0	0	0	0	0	0	0	0	0	0	0	0	0	73	80	80	69	73.25	72	22.9167	4.7871	73.3672	0.0565977	25	135	148	148	129	138	137.5	64.6667	8.0416	138.176	0.0504652	75	0	0	0	0	0	0	0	0	0	0	0	0	0	0	0	0	0	0	0	0	0	0	0	0	0	0	0	0	0	0	2	0	0	0	0	0	0	0	0	0	0	0	0	0	0	0	0	0	0	0	0	0	0	0	0
1	1	67.54	0	0	0	0	0	0	0	0	0	0	0	0	0	0	85	85	107	73	89.0833	90	83.3561	9.13	89.5112	0.0981246	75	142	144	188	120	157.583	158	359.356	18.9567	158.625	0.115175	91.6667	0	0	0	0	0	0	0	0	0	0	0	0	0	0	0	0	0	0	0	0	0	0	0	0	0	0	0	0	0	0	2	0	0	0	0	0	0	0	0	0	0	0	0	0	0	0	0	0	0	0	0	0	0	0	0	71								7.8	23		221		5.88
0	0	49.33	0	0	0	0	0	0	0	0	0	0	0	0	0	0	74	74	74	74	74	74			74	0		141	141	141	141	141	141			141	0		0	0	0	0	0	0	0	0	0	0	0	0	0	0	0	0	0	0	0	0	0	0	0	0	0	0	0	0	0	0	0	0	0	0	0	0	0	0	0	0	0	0	0	0	0	0	0	0	0	0	0	0	0	0	0
0	0	55.21	0	0	0	0	0	0	0	0	0	0	0	0	0	0	90	77	90	73	81.3636	82	29.2545	5.4087	81.5269	0.0633826	54.5455	156	184	184	140	159.273	156	176.418	13.2823	159.775	0.0795122	81.8182	0	0	0	0	0	0	0	0	0	0	0	0	0	0	0	0	0	0	0	0	0	0	0	0	0	0	0	0	0	0	1	0	0	0	1	0	0	0	0	0	0	0	0	0	0	0	0	0	0	0	0	0	0	0	0
1	1	65.77	0	0	0	0	0	0	0	0	0	0	0	0	0	0	86	68	101	68	82	83	160	12.6491	82.832	0.142815	71.4286	170	136	173	129	147.571	142	332.952	18.247	148.535	0.114476	71.4286	0	0	0	0	0	0	0	0	0	0	0	0	0	0	0	0	0	0	0	0	0	0	0	0	0	0	0	0	0	0	2	1	0	1	0	0	0	0	0	0	1	0	0	0	0	0	0	0	0	0	0	0	0	0	0
0	0	57.73	0	0	1	0	0	0	0	0	0	2008-01-12	0	0	0	0	64	69	69	64	66.5	66.5	12.5	3.5355	66.547	0.037594	50	134	131	134	131	132.5	132.5	4.5	2.1213	132.508	0.0113208	0	0	0	0	0	0	0	0	0	0	0	0	0	0	0	0	0	0	0	0	0	0	0	0	0	0	0	0	0	0	0	1	0	0	0	0	0	0	0	0	0	0	0	0	0	0	0	0	0	0	0	0	0	0	0	0
1	1	67.4	0	0	0	0	0	0	0	0	0	0	0	0	0	0	78	81	81	70	77.25	79	17.0714	4.1318	77.3466	0.0500311	37.5	163	186	193	150	173.125	172	258.982	16.0929	173.778	0.0869519	62.5	0	0	0	0	0	0	0	0	0	0	0	0	0	0	0	0	0	0	0	0	0	0	0	0	0	0	0	0	0	0	2	1	0	1	0	0	0	0	0	0	0	0	0	0	0	0	0	0	0	0	0	0	0	0	0	84								7.4	30.4		279		4.08		6.17		39	138	9.3	76	113	56		21	5	1.63	2.2891	1.04	4.07	12.4	6.21	9.02
1	0	79.48	0	0	0	0	0	0	0	0	0	0	0	0	0	0	60	60	60	60	60	60			60	0		110	110	110	110	110	110			110	0		0	0	0	0	0	0	0	0	0	0	0	0	0	0	0	0	0	0	0	0	0	0	0	0	0	0	0	0	0	0	3	0	0	0	0	0	0	0	0	0	0	0	0	0	0	0	0	0	0	0	0	0	0	0	0																3.7			139	6.6		84										5.4
0	0	24.67	0	0	0	0	0	0	0	0	0	0	0	0	0	0	93	100	100	93	96.5	96.5	24.5	4.9497	96.5635	0.0362694	50	140	159	159	140	149.5	149.5	180.5	13.435	149.802	0.0635452	50	0	0	0	0	0	0	0	0	0	0	0	0	0	0	0	0	0	0	0	0	0	0	0	0	0	0	0	0	0	0	0	0	0	0	0	0	0	0	0	0	0	0	0	0	0	0	0	0	0	0	0	0	0	0	0	96.4								25.7	33.9		134		4.63		4.1		46.7	141.2	5.9	75.6	91	92		36	8					15.7
1	0	85.55	0	0	0	0	0	0	0	0	0	0	0	0	0	0	75	68	81	56	70	69.5	68.4	8.2704	70.4565	0.114397	50	188	115	188	108	139.938	132	748.862	27.3654	142.424	0.189344	68.75	0	0	0	0	0	0	0	0	0	0	0	0	0	0	0	0	0	0	0	0	0	0	0	0	0	0	0	0	0	0	4	0	0	1	1	0	0	0	1	0	0	0	0	0	0	0	0	0	0	0	0	0	0	0	0																4.5	0.554		139.3	9.4		111
0	0	69.37	0	0	0	0	0	0	0	0	0	0	0	0	0	0	80	80	80	80	80	80			80	0		140	140	140	140	140	140			140	0		1	0	0	0	0	0	0	0	1	0	0	0	0	0	0	0	0	0	0	0	0	0	0	1	0	0	0	0	0	0	2	0	0	0	1	0	0	1	0	0	0	0	0	0	0	0	0	0	0	0	0	0	0	0	0																4.7		42	144	6	74	81					1.31	4.5045	1.1	6.2		8.3
0	1	64.23	0	0	0	0	0	0	0	0	0	0	0	0	0	0	77	70	90	70	78.6154	77	34.5897	5.8813	78.8182	0.0718762	38.4615	163	169	171	132	153.231	152	152.526	12.3501	153.69	0.0774363	76.9231	0	0	0	0	0	0	0	0	1	0	0	0	0	0	0	0	0	0	0	0	0	0	0	0	0	0	0	0	0	0	3	0	0	0	1	0	0	0	0	0	0	0	0	0	0	0	0	0	0	0	0	0	0	0	0
0	0	24.44	0	0	0	0	0	0	0	0	0	0	0	0	0	0	77	81	81	77	79	79	8	2.8284	79.0253	0.0253165	0	150	138	150	138	144	144	72	8.4853	144.125	0.0416667	50	0	0	0	0	0	0	0	0	0	0	0	0	0	0	0	0	0	0	0	0	0	0	0	0	0	0	0	0	0	0	0	0	0	0	0	0	0	0	0	0	0	0	0	0	0	0	0	0	0	0	0	0	0	0	0
1	0	76.73	0	0	0	0	0	0	0	0	0	0	0	0	0	0	81	62	81	62	71.5	71.5	180.5	13.435	72.1284	0.132867	50	164	134	164	134	149	149	450	21.2132	149.753	0.100671	50	0	1	0	0	0	1	0	0	0	0	0	0	0	0	0	0	0	0	0	0	0	0	0	0	0	0	0	0	0	0	3	0	0	0	0	0	1	0	0	0	0	0	0	0	0	0	0	0	0	0	0	0	0	0	0
1	1	72.16	0	0	0	0	0	0	0	0	0	0	0	0	0	0	63	66	74	53	66.7143	67	53.2381	7.2964	67.0554	0.101256	71.4286	148	136	156	124	142.571	139	133.952	11.5738	142.974	0.075157	85.7143	0	0	0	0	0	0	0	0	0	0	0	0	0	0	0	0	0	0	0	0	0	0	0	0	0	0	0	0	0	0	3	1	0	1	0	0	0	0	0	0	0	0	0	0	0	0	0	0	0	0	0	0	0	0	0																4.44			143	7		110					1.6	2.5927	0.78	4.1		7.97
0	0	53.87	0	0	0	0	0	0	0	0	0	0	0	0	0	0	80	78	80	78	79	79	2	1.4142	79.0063	0.0126582	0	140	126	140	126	133	133	98	9.8995	133.184	0.0526316	50	0	0	0	0	0	0	0	0	0	0	0	0	0	0	0	0	0	0	0	0	0	0	0	0	0	0	0	0	0	0	1	0	0	0	0	0	0	0	0	0	0	0	0	0	0	0	0	0	0	0	0	0	0	0	0																4.4			140	5.5		65
0	0	47.49	0	0	0	0	0	0	0	0	0	0	0	0	0	0	87	87	87	87	87	87			87	0		140	140	140	140	140	140			140	0		0	0	0	0	0	0	0	0	0	0	0	0	0	0	0	0	0	0	0	0	0	0	0	0	0	0	0	0	0	0	0	0	0	0	0	0	0	0	0	0	0	0	0	0	0	0	0	0	0	0	0	0	0	0	0
0	0	54.5	0	0	0	0	0	0	0	0	0	0	0	0	0	0	80	74	87	74	79.2222	78	25.6944	5.069	79.3662	0.0603249	33.3333	115	125	146	115	129.333	130	117	10.8167	129.735	0.0788508	66.6667	0	0	0	0	0	0	0	0	0	0	0	0	0	0	0	0	0	0	0	0	0	0	0	0	0	0	0	0	0	0	1	0	0	0	1	0	0	0	0	0	0	0	0	0	0	0	0	0	0	0	0	0	0	0	0	67.5								6.03	22.9		319		5.69		4.03	0.524	40	139	4.6	77	81	84		47	6	1.13	3.3864	1.52	5.42	13	5.94
1	0	69.06	0	0	0	0	0	0	0	0	0	0	0	0	0	0	70	68	70	68	69	69	2	1.4142	69.0072	0.0144928	0	123	126	126	123	124.5	124.5	4.5	2.1213	124.509	0.0120482	0	0	0	0	0	0	0	0	0	0	0	0	0	0	0	0	0	0	0	0	0	0	0	0	0	0	0	0	0	0	0	2	1	0	1	1	0	0	0	0	0	1	0	0	1	0	0	0	0	0	0	0	0	0	0	0																4.7		41.3	138.3	9.2	72.1	124	63		18	10	3.09	2.8655	1.33	5.6		9.1
1	0	87.35	0	0	0	0	0	0	0	0	0	0	0	0	0	0	61	60	67	39	54.8333	58.5	80.3333	8.9629	55.5008	0.156498	66.6667	125	146	177	115	138.417	137	316.447	17.789	139.461	0.123046	75	0	0	0	0	0	0	0	0	0	0	0	0	0	0	0	0	0	0	0	0	0	0	0	0	0	1	0	0	0	0	5	0	0	0	0	1	0	0	0	0	0	0	0	0	0	0	0	0	0	0	0	0	0	0	0
1	1	70.37	0	0	0	0	0	0	0	0	0	0	0	0	0	0	77	75	90	71	78.6	79	21.4	4.626	78.727	0.0568595	40	140	141	167	118	140.8	141	160.6	12.6728	141.331	0.0869538	60	0	0	0	0	0	0	0	0	0	0	0	0	0	0	0	0	0	0	0	0	0	0	0	0	0	0	0	0	0	0	3	1	0	0	0	0	1	0	0	0	0	0	0	0	0	0	0	0	0	0	0	0	0	0	0
0	0	69.44	0	0	0	0	0	0	0	0	0	0	0	0	0	0	52	52	52	52	52	52			52	0		96	96	96	96	96	96			96	0		0	0	0	0	0	0	0	0	0	0	0	0	0	0	0	0	0	0	0	0	0	0	0	0	0	0	0	0	0	0	2	0	0	1	0	0	0	0	0	0	0	0	0	0	0	0	0	0	0	0	0	0	0	0	0
0	0	24.93	0	0	0	0	0	0	0	0	0	0	0	0	0	0	67	73	73	67	70	70	18	4.2426	70.0643	0.0428571	50	128	121	128	121	124.5	124.5	24.5	4.9497	124.549	0.0281125	50	0	0	0	0	0	0	0	0	0	0	0	0	0	0	0	0	0	0	0	0	0	0	0	0	0	0	0	0	0	0	0	0	0	0	0	0	0	0	0	0	0	0	0	0	0	0	0	0	0	0	0	0	0	0	0
0	1	39.81	0	0	0	0	0	0	0	0	0	0	0	0	0	0	73	79	79	73	76	76	18	4.2426	76.0592	0.0394737	50	127	136	136	127	131.5	131.5	40.5	6.364	131.577	0.0342205	50	0	0	0	0	0	0	0	0	0	0	0	0	0	0	0	0	0	0	0	0	0	0	0	0	0	0	0	0	0	0	0	0	0	0	0	0	0	0	0	0	0	0	0	0	0	0	0	0	0	0	0	0	0	0	0
0	1	42.61	0	0	0	0	0	0	0	0	0	0	0	0	0	0	65	65	65	65	65	65			65	0		112	112	112	112	112	112			112	0		0	0	0	0	0	0	0	0	0	0	0	0	0	0	0	0	0	0	0	0	0	0	0	0	0	0	0	0	0	0	0	0	0	0	0	0	0	0	0	0	0	0	0	0	0	0	0	0	0	0	0	0	0	0	0
1	0	79.6	0	0	0	0	0	0	0	0	0	0	0	0	0	0	62	70	76	56	64.7143	62	47.5714	6.8972	65.0286	0.0986733	71.4286	151	157	204	140	155.571	147	484.619	22.0141	156.901	0.131008	42.8571	0	0	0	0	0	0	0	0	0	0	0	0	0	0	0	0	0	0	0	0	0	0	0	0	0	0	0	0	0	0	3	0	0	0	0	0	0	0	0	0	0	0	0	0	0	0	0	0	0	0	0	0	0	0	0
1	1	78.18	0	0	0	0	0	0	0	0	0	0	0	0	0	0	84	84	84	84	84	84			84	0		155	155	155	155	155	155			155	0		0	0	0	0	0	0	0	0	0	0	0	0	0	0	0	0	0	0	0	0	0	0	0	0	0	0	0	0	0	0	3	0	0	1	0	0	0	0	0	0	0	0	0	0	0	0	0	0	0	0	0	0	0	0	0	88.7	0	0.1	1.5			0.7	6.2	8.6	30.6		177		4.82		4.1		41	139	5.3	77	100	113			9					14.7
0	0	25.01	0	0	0	0	0	0	0	0	0	0	0	0	0	0	64	89	89	64	74.75	73	110.917	10.5317	75.3044	0.122016	50	128	145	146	128	139.5	142	68.3333	8.2664	139.684	0.0513184	50	0	0	0	0	0	0	0	0	0	0	0	0	0	0	0	0	0	0	0	0	0	0	0	0	0	0	0	0	0	0	0	0	0	0	0	0	0	0	0	0	0	0	0	0	0	0	0	0	0	0	0	0	0	0	0
0	0	59.67	0	0	0	0	0	0	0	0	0	0	0	0	0	0	67	67	94	65	73.2308	72	67.5256	8.2174	73.6551	0.10781	53.8462	141	138	144	120	136.308	139	67.3974	8.2096	136.536	0.0578656	53.8462	0	0	0	0	0	0	0	0	0	0	0	0	0	0	0	0	0	0	0	0	0	0	0	0	0	0	0	0	0	0	1	0	0	0	0	0	0	0	0	0	0	0	0	0	0	0	0	0	0	0	0	0	0	0	0
0	0	24.12	0	0	0	0	0	0	0	0	0	0	0	0	0	0	58	66	66	55	60.5	60.5	24.3333	4.9329	60.6506	0.0706116	25	122	118	133	116	122.25	120	57.5833	7.5884	122.427	0.0537564	75	0	0	0	0	0	0	0	0	0	0	0	0	0	0	0	0	0	0	0	0	0	0	0	0	0	0	0	0	0	0	0	0	0	0	1	0	0	1	0	0	1	0	0	0	0	0	0	0	0	0	0	0	0	0	0
0	1	58.1	0	0	0	0	0	0	0	0	0	0	0	0	0	0	87	87	87	87	87	87			87	0		168	168	168	168	168	168			168	0		0	0	0	0	0	0	0	0	0	0	0	0	0	0	0	0	0	0	0	0	0	0	0	0	0	0	0	0	0	0	1	0	0	0	0	0	0	0	0	0	0	0	0	0	0	0	0	0	0	0	0	0	0	0	0	91.5	0.11	0.44	3.22			0.89	6.44	11.1	30.9		350		4.51		4		34.13	139	6.2	72	120	181.64		26.396	5.0993					13.9		9.6
0	1	51.74	0	0	0	0	0	0	0	0	0	0	0	0	0	0	98	98	98	98	98	98			98	0		159	159	159	159	159	159			159	0		0	0	0	0	0	0	0	0	0	0	0	0	0	0	0	0	0	0	0	0	0	0	0	0	0	0	0	0	0	0	1	0	0	0	0	0	0	0	0	0	0	0	0	0	0	0	0	0	0	0	0	0	0	0	0
1	0	88.66	0	0	0	0	0	0	0	0	0	0	0	0	0	0	56	72	90	52	69.3	71	130.011	11.4022	70.1391	0.156091	80	112	118	160	100	133.2	134.5	542.844	23.299	135.022	0.165941	80	0	0	0	0	0	0	0	0	0	0	0	0	0	0	0	0	0	0	0	0	0	0	0	0	0	0	0	0	0	0	4	0	0	0	0	0	0	0	0	0	0	0	0	0	0	0	0	0	0	0	0	0	0	0	0
1	1	75.46	0	1	0	0	0	0	0	0	2009-04-06	0	0	0	0	0	83	83	83	83	83	83	0	0	83	0	0	148	148	148	148	148	148	0	0	148	0	0	0	0	1	0	0	1	0	0	0	0	0	0	0	0	0	0	0	0	0	0	1	0	0	0	0	0	0	0	0	0	4	0	0	1	1	0	0	0	0	0	0	0	0	0	0	0	0	0	0	0	0	0	0	0	0	97.4	0.1	0.9	0.9			0.6	3.3	5.8	34.1		226	26.11	3.84		3.17		34	140	6.4	60	100	65		15	8					12.8		8.39
0	1	48.18	0	0	0	0	0	0	0	0	0	0	0	0	0	0	51	88	97	51	87.1429	89	121.978	11.0444	87.7903	0.122128	21.4286	155	159	195	151	162.857	158.5	138.286	11.7595	163.251	0.0695808	57.1429	0	0	0	0	0	0	0	0	0	0	0	0	0	0	0	0	0	0	0	0	0	0	0	0	0	0	0	0	0	0	0	0	0	0	0	0	0	0	0	0	0	0	0	0	0	0	0	0	0	0	0	0	0	0	0
0	1	68.54	0	0	0	0	0	0	0	0	0	0	0	0	0	0	81	84	90	70	79.7273	81	33.4182	5.7808	79.9176	0.0691334	54.5455	140	125	149	125	142.364	145	53.2545	7.2976	142.534	0.0488746	36.3636	0	0	0	0	0	0	0	0	0	0	0	0	0	0	0	0	0	0	0	0	0	0	0	0	0	0	0	0	0	0	2	0	0	0	0	0	0	0	0	0	0	0	0	0	0	0	0	0	0	0	0	0	0	0	0
0	1	70.84	0	0	0	0	0	0	0	0	0	0	0	0	0	0	77	77	77	77	77	77			77	0		134	134	134	134	134	134			134	0		0	0	0	0	0	0	0	0	0	0	0	0	0	0	0	0	0	0	0	0	0	0	0	0	0	0	0	0	0	0	3	0	0	0	0	0	0	0	0	0	0	0	0	0	0	0	0	0	0	0	0	0	0	0	0
0	0	46.87	0	0	0	0	0	0	0	0	0	0	0	0	0	0	87	87	87	87	87	87			87	0		144	144	144	144	144	144			144	0		0	0	0	0	0	0	0	0	0	0	0	0	0	0	0	0	0	0	0	0	0	0	0	0	0	0	0	0	0	0	0	0	0	0	0	0	0	0	0	0	0	0	0	0	0	0	0	0	0	0	0	0	0	0	0
0	0	54.35	0	0	0	0	0	0	0	0	0	0	0	0	0	0	73	60	73	60	67	68	43	6.5574	67.2136	0.0799123	66.6667	128	102	128	102	113	109	181	13.4536	113.533	0.097211	66.6667	0	0	0	0	0	0	0	0	0	0	0	0	0	0	0	0	0	0	0	0	0	0	0	0	0	0	0	0	0	0	1	0	0	0	0	0	0	0	0	0	0	0	0	0	0	0	0	0	0	0	0	0	0	0	0
0	1	26.78	0	0	0	0	0	0	0	0	0	0	0	0	0	0	72	72	72	72	72	72			72	0		114	114	114	114	114	114			114	0		0	0	0	0	0	0	0	0	0	0	0	0	0	0	0	0	0	0	0	0	0	0	0	0	0	0	0	0	0	0	0	0	0	0	0	0	0	0	0	0	0	0	0	0	0	0	0	0	0	0	0	0	0	0	0
0	0	36.28	0	0	0	0	0	0	0	0	0	0	0	0	0	0	47	47	47	47	47	47			47	0		113	113	113	113	113	113			113	0		0	0	0	0	0	0	0	0	0	0	0	0	0	0	0	0	0	0	0	0	0	0	0	0	0	0	0	0	0	0	0	0	0	0	0	0	0	0	0	0	0	0	0	0	0	0	0	0	0	0	0	0	0	0	0	85.1	0	0	0.3			0.2	4.7	6.1	29.5		142		4.32		4.3		38	141	3.9	74	60	182		155	53.8					12.7		4.7
0	0	24.86	0	0	0	0	0	0	0	0	0	0	0	0	0	0	50	50	50	50	50	50			50	0		93	93	93	93	93	93			93	0		0	0	0	0	0	0	0	0	0	0	0	0	0	0	0	0	0	0	0	0	0	0	0	0	0	0	0	0	0	0	0	0	0	0	0	0	0	0	0	0	0	0	0	0	0	0	0	0	0	0	0	0	0	0	0
0	0	54.69	0	0	0	0	0	0	0	0	0	0	0	0	0	0	86	84	86	79	83	84	13	3.6056	83.0522	0.0354689	66.6667	156	157	157	138	150.333	156	114.333	10.6927	150.587	0.0580745	66.6667	0	0	0	0	0	0	0	0	0	0	0	0	0	0	0	0	0	0	0	0	0	0	0	0	0	0	0	0	0	0	1	0	0	0	0	0	0	0	0	0	0	0	0	0	0	0	0	0	0	0	0	0	0	0	0	87.3		0.1	1.57	0.04		0.33	4.05	6.1	29.4		293		4.4		4.2	0.33	42.1	141.6	4.5	65.5	66	80		18	12	1.1	2.17	1.53	4.2	12.9	7.2
1	0	88.81	0	0	0	0	0	0	0	0	0	0	0	0	0	0	70	75	76	70	73.6667	75	10.3333	3.2146	73.7134	0.035629	33.3333	133	153	153	133	146	152	127	11.2694	146.29	0.0630236	33.3333	0	0	0	0	0	0	0	0	0	0	0	0	0	0	0	0	0	0	0	0	0	0	0	0	0	0	0	0	0	0	4	1	0	0	0	1	1	1	0	0	0	0	0	0	0	0	0	0	0	0	0	0	0	0	0																4			140.2	9.1		113
0	0	60.67	0	0	0	0	0	0	0	0	0	0	0	0	0	0	75	74	75	74	74.5	74.5	0.5	0.7071	74.5017	0.00671141	0	138	162	162	138	150	150	288	16.9706	150.479	0.08	50	0	0	0	0	0	0	0	0	0	0	0	0	0	0	0	0	0	0	0	0	0	0	0	0	0	0	0	0	0	0	2	0	0	0	1	0	0	0	0	0	0	0	0	0	0	0	0	0	0	0	0	0	0	0	0
0	0	54.51	0	0	0	0	0	0	0	0	0	0	0	0	0	0	81	81	81	81	81	81			81	0		142	142	142	142	142	142			142	0		0	0	0	0	0	0	0	0	0	0	0	0	0	0	0	0	0	0	0	0	0	0	0	0	0	0	0	0	0	0	1	0	0	0	0	0	0	0	0	0	0	0	0	0	0	0	0	0	0	0	0	0	0	0	0
0	0	50.9	0	0	0	0	0	0	0	0	0	0	0	0	0	0	70	82	90	70	80.6667	82	101.333	10.0664	81.0843	0.101891	66.6667	160	126	200	126	162	160	1372	37.0405	164.799	0.186688	66.6667	0	0	0	0	0	0	0	0	0	0	0	0	0	0	0	0	0	0	0	0	0	0	0	0	0	0	0	0	0	0	1	0	0	0	0	0	0	0	0	0	0	0	0	0	0	0	0	0	0	0	0	0	0	0	0
1	1	78.85	0	0	0	0	0	0	0	0	0	0	0	0	0	0	61	70	81	61	71.8571	72	59.1429	7.6904	72.209	0.099085	71.4286	131	182	182	131	156.286	151	365.238	19.1112	157.284	0.113213	85.7143	0	0	0	0	0	1	0	0	0	0	0	0	0	0	0	0	0	0	0	0	0	0	0	0	0	0	0	0	0	0	3	1	0	0	0	0	0	0	0	0	0	0	0	0	0	0	0	0	0	0	0	0	0	0	0	89.1								9.2	29.5		319		4.53		4.09		46	138	5.8	81	87
0	1	52.22	0	0	0	0	0	0	0	0	0	0	0	0	0	0	100	80	100	80	90.8333	90	44.1667	6.6458	91.0357	0.06679	50	150	170	170	130	146.667	145	186.667	13.6626	147.196	0.0850377	66.6667	0	0	0	0	0	0	0	0	0	0	0	0	0	0	0	0	0	0	0	0	0	0	0	0	0	0	0	0	0	0	1	0	0	0	0	0	0	0	0	0	0	0	0	0	0	0	0	0	0	0	0	0	0	0	0	86.5	0	0.3	1.6			0.7	10.1	8.6	29.4		215		5.09																	14.9	5
1	1	54.61	0	0	0	0	0	0	0	0	0	0	0	0	0	0	80	80	80	80	80	80			80	0		124	124	124	124	124	124			124	0		0	0	0	0	0	0	0	0	0	0	0	0	0	0	0	0	0	0	0	0	0	0	0	0	0	0	0	0	0	0	1	0	0	0	0	0	0	0	0	0	0	0	0	0	0	0	0	0	0	0	0	0	0	0	0																4.5			139	6.2		75					0.93	2.5173	1.29	4.23		7.5
1	1	63.16	0	0	0	0	0	0	0	0	0	0	0	0	0	0	75	75	75	75	75	75			75	0		143	143	143	143	143	143			143	0		0	0	0	0	0	1	0	0	0	0	0	0	0	0	0	0	0	0	0	0	0	0	0	0	0	0	0	0	0	0	2	1	0	0	0	0	0	0	0	0	0	0	0	0	0	0	0	0	0	0	0	0	0	0	0
1	1	42.57	1	0	0	0	0	0	0	2018-10-18	0	0	0	0	0	0	80	78	80	75	78.25	79	5.5833	2.3629	78.2768	0.0261513	50	120	114	120	114	118.5	120	9	3	118.528	0.0219247	25	0	0	0	0	0	0	0	0	0	0	0	0	0	0	0	0	0	0	0	0	0	0	0	0	0	0	0	0	0	0	0	0	0	0	0	0	0	0	0	0	0	0	0	0	0	0	0	0	0	0	0	0	0	0	0	89.6								13.8	30.6		311		5.36		4.6		45	145	5.2	75	75	112		26	11.2	1.05	3.2227	0.88	4.58	16.4	7.1
1	1	59.42	0	0	0	0	0	0	0	0	0	0	0	0	0	0	87	85	87	56	73	75	85.2	9.2304	73.5286	0.120559	72.7273	172	148	172	110	131.909	129	293.891	17.1432	132.918	0.123914	54.5455	0	0	0	0	0	0	0	0	0	0	0	0	0	0	0	0	0	0	0	0	0	0	0	0	0	0	0	0	0	0	1	0	0	1	1	0	0	0	0	0	0	0	0	0	0	0	0	0	0	0	0	0	0	0	0																4.65	0.578		140	6.1		114					1.52	2.6091	1.27	4.57		4.52
0	0	55.41	0	0	0	0	0	0	0	0	0	0	0	0	0	0	57	57	57	57	57	57			57	0		92	92	92	92	92	92			92	0		0	0	0	0	0	0	0	0	0	0	0	0	0	0	0	0	0	0	0	0	0	0	0	0	0	0	0	0	0	0	1	0	0	0	0	0	0	0	0	0	0	0	0	0	0	0	0	0	0	0	0	0	0	0	0
1	1	57.36	0	1	0	0	0	0	1	0	2009-06-03	0	0	0	0	2009-06-03	75	68	77	65	70.4444	70	13.5278	3.678	70.5297	0.0492255	33.3333	155	108	155	100	119	117	232.5	15.248	119.865	0.120806	66.6667	0	0	0	0	0	0	1	0	0	0	0	0	0	0	0	0	0	0	0	0	0	0	0	0	0	0	0	0	0	0	1	0	0	1	1	0	0	0	0	0	0	0	0	0	0	0	0	0	0	0	0	0	0	0	0	97.7	0.016	0.126	3.86			0.505	1.56	6.06	34.5		181		4.38		2.94	0.356	42	140	6.8	77	88	64		33	14	3.32	0.5909	0.97	3.07	15.1	7.82
0	0	56.03	0	0	0	0	0	0	0	0	0	0	0	0	0	0	71	67	82	61	70.7	71	46.6778	6.8321	70.9965	0.0916763	50	124	113	155	106	127.7	125.5	271.344	16.4725	128.653	0.122374	70	0	0	0	0	0	0	0	0	0	0	0	0	0	0	0	0	0	0	0	0	0	0	0	0	0	0	0	0	0	0	1	0	0	0	1	0	0	0	0	0	0	0	0	0	0	0	0	0	0	0	0	0	0	0	0																4.57			143	5.7		68					1.67	2.7809	1.12	4.66		4.58
1	0	63.78	0	0	0	0	0	0	0	0	0	0	0	0	0	0	92	56	92	56	73.5882	71	111.507	10.5597	74.2979	0.139213	52.9412	220	148	220	131	162.177	157	668.404	25.8535	164.105	0.154656	88.2353	0	0	0	0	0	0	0	0	0	0	0	0	0	0	0	0	0	0	0	0	0	0	0	0	0	0	0	0	0	0	2	0	0	0	0	0	0	0	0	0	0	0	0	0	0	0	0	0	0	0	0	0	0	0	0
0	0	45.68	0	0	0	0	0	0	0	0	0	0	0	0	0	0	68	68	68	68	68	68			68	0		104	104	104	104	104	104			104	0		0	0	0	0	0	0	0	0	0	0	0	0	0	0	0	0	0	0	0	0	0	0	0	0	0	0	0	0	0	0	0	0	0	0	0	0	0	0	0	0	0	0	0	0	0	0	0	0	0	0	0	0	0	0	0																3.4			140	4.7		82					0.91	3.7864	1.61	5.81		4.8
1	1	86.51	0	1	0	0	0	1	0	0	2002-09-11	0	0	0	2008-06-02	0	80	80	80	80	80	80			80	0		150	150	150	150	150	150			150	0		1	0	1	0	0	0	1	0	0	0	0	0	0	0	0	0	0	0	0	0	0	0	0	0	1	0	0	0	0	0	8	0	0	0	0	1	0	0	0	0	0	0	0	0	0	0	0	0	0	0	0	0	0	0	0
0	0	37.33	0	0	0	0	0	0	0	0	0	0	0	0	0	0	58	57	58	57	57.5	57.5	0.5	0.7071	57.5022	0.00869565	0	114	131	131	114	122.5	122.5	144.5	12.0208	122.794	0.0693878	50	0	0	0	0	0	0	0	0	0	0	0	0	0	0	0	0	0	0	0	0	0	0	0	0	0	0	0	0	0	0	0	0	0	0	0	0	0	0	0	0	0	0	0	0	0	0	0	0	0	0	0	0	0	0	0
0	0	69	0	0	1	0	0	0	0	0	0	2015-08-03	0	0	0	0	63	65	65	54	60.25	61	23.5833	4.8563	60.3966	0.0698033	50	117	139	139	117	129	130	124.667	11.1654	129.362	0.0749577	75	0	0	0	0	0	0	0	0	0	0	0	0	0	0	0	0	0	0	0	0	0	0	0	0	0	0	0	0	0	0	2	0	0	1	0	0	0	1	0	0	0	0	0	1	0	0	0	0	0	0	0	0	0	0	0																3.9			144	5.2		64										5.2
0	1	52.02	0	0	0	0	0	0	0	0	0	0	0	0	0	0	61	75	107	61	83.1538	83	211.141	14.5307	84.3176	0.167889	84.6154	110	115	173	110	137.692	134	541.231	23.2644	139.495	0.162331	84.6154	0	0	0	0	0	0	0	0	0	0	0	0	0	0	0	0	0	0	0	0	0	0	0	0	0	0	0	0	0	0	1	1	0	0	0	0	0	0	0	0	0	0	0	0	0	0	0	0	0	0	0	0	0	0	0																3.71			142	5.2		107					1.94	3.2482	1	5.13		5.91
0	1	44.29	0	0	0	0	0	0	0	0	0	0	0	0	0	0	78	78	78	78	78	78	0	0	78	0	0	115	138	138	115	126.5	126.5	264.5	16.2635	127.022	0.0909091	50	0	0	0	0	0	0	0	0	0	0	0	0	0	0	0	0	0	0	0	0	0	0	0	0	0	0	0	0	0	0	0	0	0	0	1	0	1	0	0	0	0	0	0	0	0	0	0	0	0	0	0	0	0	0	0
0	1	54.62	0	0	0	0	0	0	0	0	0	0	0	0	0	0	91	91	91	91	91	91			91	0		146	146	146	146	146	146			146	0		0	0	0	0	0	0	0	0	0	0	0	0	0	0	0	0	0	0	0	0	0	0	0	0	0	0	0	0	0	0	1	0	0	0	0	0	0	0	0	0	0	0	0	0	0	0	0	0	0	0	0	0	0	0	0
0	1	59.24	0	0	0	0	0	0	0	0	0	0	0	0	0	0	84	70	87	70	79.9286	82	24.6868	4.9686	80.0718	0.0599016	42.8571	150	150	159	142	150.214	150	26.489	5.1467	150.296	0.0330164	64.2857	0	0	0	0	0	0	0	0	0	0	0	0	0	0	0	0	0	0	0	0	0	0	0	0	0	0	0	0	0	0	1	0	0	0	0	0	0	0	0	0	0	0	0	0	0	0	0	0	0	0	0	0	0	0	0
0	0	57.82	0	0	0	0	0	0	0	0	0	0	0	0	0	0	70	79	79	66	72	71.5	30	5.4772	72.1561	0.0658808	50	124	121	146	121	131.5	129.5	129.667	11.3871	131.869	0.0749927	75	0	0	0	0	0	0	0	0	0	0	0	0	0	0	0	0	0	0	0	0	0	0	0	0	0	0	0	0	0	0	1	0	0	0	1	0	1	0	0	0	1	0	0	1	0	0	0	0	0	0	0	0	0	0	0																3.4		41.6	139.3	5.7	67.9	75	51		20	16	1.65	3.09	1.26	5.1		5.5
0	1	53.38	0	0	0	0	0	0	0	0	0	0	0	0	0	0	70	98	106	70	91.3333	98	357.333	18.9033	92.6283	0.16899	66.6667	110	181	181	110	150.333	160	1330.33	36.4737	153.255	0.198098	66.6667	0	0	0	0	0	0	0	0	0	0	0	0	0	0	0	0	0	0	0	0	0	0	0	0	0	0	0	0	0	0	1	0	0	0	1	0	0	0	0	0	0	0	0	0	0	0	0	0	0	0	0	0	0	0	0																4.5			141	5.1		106
0	0	46.69	0	0	0	0	0	0	0	0	0	0	0	0	0	0	62	62	62	62	62	62			62	0		126	126	126	126	126	126			126	0		0	0	0	0	0	0	0	0	0	0	0	0	0	0	0	0	0	0	0	0	0	0	0	0	0	0	0	0	0	0	0	0	0	0	0	0	0	0	0	0	0	0	0	0	0	0	0	0	0	0	0	0	0	0	0	92.5								4.36	32.1		253		4.27		4.5	0.285	42	137.9	5.1	84	55
1	0	82.28	0	0	0	0	0	0	0	0	0	0	0	0	0	0	67	59	69	50	61.7273	62	42.6182	6.5283	62.0403	0.100838	63.6364	128	124	143	113	126.182	127	70.1636	8.3764	126.434	0.0632941	81.8182	0	0	0	0	0	0	0	0	0	0	0	0	0	0	0	0	0	0	0	0	0	0	0	0	0	0	0	0	0	0	4	0	0	0	0	0	0	0	0	0	0	0	0	0	0	0	0	0	0	0	0	0	0	0	0																4.33	0.555	40	138	7.5	77	102	58		23	12	2.03	4.3573	1.56	6.84		8.37
0	0	84.48	0	1	0	0	0	1	0	0	2019-07-17	0	0	0	2019-07-17	0	76	76	76	76	76	76			76	0		130	130	130	130	130	130			130	0		0	0	0	0	0	0	0	0	0	0	0	0	0	0	0	0	0	0	0	0	0	0	0	0	0	0	0	0	0	0	4	0	0	0	0	0	0	0	0	0	0	0	0	0	0	0	0	0	0	0	0	0	0	0	0
0	1	57.33	0	0	0	0	0	0	0	0	0	0	0	0	0	0	75	71	82	60	73.1111	72	44.6111	6.6792	73.3818	0.0861315	44.4444	127	142	148	111	131.333	130	156	12.49	131.86	0.0896625	77.7778	0	0	0	0	0	0	0	0	0	0	0	0	0	0	0	0	0	0	0	0	0	0	0	0	0	0	0	0	0	0	1	0	0	0	0	0	0	0	0	0	0	0	0	0	0	0	0	0	0	0	0	0	0	0	0
0	0	77.56	0	0	0	0	0	0	0	0	0	0	0	0	0	0	76	76	81	64	73.5714	75	28.2857	5.3184	73.736	0.0669269	42.8571	145	154	168	125	142.714	138	209.238	14.4651	143.341	0.0938382	71.4286	0	0	0	0	0	0	0	0	0	0	0	0	0	0	0	0	0	0	0	0	0	0	0	0	0	0	0	0	0	0	3	0	0	0	0	0	0	0	0	0	0	0	0	0	0	0	0	0	0	0	0	0	0	0	0
1	0	77.32	0	0	0	0	0	0	0	0	0	0	0	0	0	0	81	77	95	67	80.0476	79	80.4476	8.9693	80.5248	0.109349	85.7143	141	161	220	112	162.095	154	658.99	25.6708	164.02	0.154552	76.1905	0	0	0	0	0	0	0	0	0	0	0	0	0	0	0	0	0	0	0	0	0	0	0	0	0	0	0	0	0	0	3	1	0	0	1	1	1	0	0	0	0	0	0	0	0	0	0	0	0	0	0	0	0	0	0	73								9.1	23.2		293		5	0.365
1	1	75.66	0	0	0	0	0	0	0	0	0	0	0	0	0	0	99	69	99	69	84.4211	85	52.8129	7.2672	84.7169	0.0837874	52.6316	175	137	175	123	150.368	151	240.468	15.507	151.124	0.100376	78.9474	0	0	0	0	0	0	0	0	0	0	0	0	0	0	0	0	0	0	0	0	0	0	0	0	0	0	0	0	0	0	3	0	0	1	0	0	0	0	0	0	0	0	0	0	0	0	0	0	0	0	0	0	0	0	0																3.96		44	139.8	4.6	71	107	56			16	1.81	2.9473	1.08	4.85		6.7
1	1	71.29	0	0	0	0	0	0	0	0	0	0	0	0	0	0	89	72	91	70	78.2308	78	47.859	6.918	78.5126	0.0849617	38.4615	151	130	151	125	138.154	138	65.641	8.1019	138.373	0.0563435	69.2308	0	1	0	0	0	0	0	0	0	0	0	0	0	0	0	0	0	0	0	0	0	0	0	0	0	0	0	0	0	0	3	0	0	0	0	0	1	0	0	0	0	0	0	0	0	0	0	0	0	0	0	0	0	0	0																3.68	0.565		136	7.6		116					1.24	2.0764	1.06	3.7		7.75
0	1	58.41	0	0	0	0	0	0	0	0	0	0	0	0	0	0	73	73	73	73	73	73			73	0		117	117	117	117	117	117			117	0		0	0	0	0	0	0	0	0	0	0	0	0	0	0	0	0	0	0	0	0	0	0	0	0	0	0	0	0	0	0	1	0	0	0	0	0	0	0	0	0	0	0	0	0	0	0	0	0	0	0	0	0	0	0	0
0	0	39.31	0	0	0	0	0	0	0	0	0	0	0	0	0	0	70	62	70	62	66	66	32	5.6569	66.1211	0.0606061	50	120	100	120	100	110	110	200	14.1421	110.454	0.0909091	50	0	0	0	0	0	0	0	0	0	0	0	0	0	0	0	0	0	0	0	0	0	0	0	0	0	0	0	0	0	0	0	0	0	0	0	0	0	0	0	0	0	0	0	0	0	0	0	0	0	0	0	0	0	0	0
0	0	74.86	0	0	0	0	0	0	0	0	0	0	0	0	0	0	67	67	67	67	67	67			67	0		132	132	132	132	132	132			132	0		0	0	0	0	0	0	0	0	0	0	0	0	0	0	0	0	0	0	0	0	0	0	0	0	0	0	0	0	0	0	3	0	0	0	0	0	0	0	0	0	1	0	0	1	0	0	0	0	0	0	0	0	0	0	0																4.6		43	142	4.7	67	65	56		36	7.7
1	1	61.62	0	0	0	0	0	0	0	0	0	0	0	0	0	0	80	100	100	80	90	90	50	7.0711	90.2219	0.0702728	40	140	140	150	120	136	140	130	11.4018	136.382	0.0749856	80	0	0	0	0	0	0	1	0	0	0	0	0	0	0	0	0	0	0	0	0	0	0	0	0	0	0	0	0	0	0	2	0	0	0	0	0	0	0	0	0	0	0	0	0	0	0	0	0	0	0	0	0	0	0	0
0	1	56.69	0	0	0	0	0	0	0	0	0	0	0	0	0	0	90	88	90	88	89	89	2	1.4142	89.0056	0.011236	0	130	154	154	130	142	142	288	16.9706	142.506	0.084507	50	0	0	0	0	0	0	0	0	0	0	0	0	0	0	0	0	0	0	0	0	0	0	0	0	0	0	0	0	0	0	1	0	0	0	0	0	0	0	0	0	0	0	0	0	0	0	0	0	0	0	0	0	0	0	0
0	1	61.2	0	0	0	0	0	0	0	0	0	0	0	0	0	0	89	87	89	87	88	88	2	1.4142	88.0057	0.0113636	0	149	130	149	130	139.5	139.5	180.5	13.435	139.823	0.0681004	50	0	0	0	0	0	0	0	0	0	0	0	0	0	0	0	0	0	0	0	0	0	0	0	0	0	0	0	0	0	0	2	0	0	0	0	0	0	0	0	0	0	0	0	0	0	0	0	0	0	0	0	0	0	0	0																		41.3			71		66		30	9	4.58		1.39	7.6
0	1	46.25	0	0	0	0	0	0	0	0	0	0	0	0	0	0	92	83	92	83	87.5	87.5	40.5	6.364	87.6156	0.0514286	50	148	140	148	140	144	144	32	5.6569	144.055	0.0277778	50	0	0	0	0	0	0	0	0	0	0	0	0	0	0	0	0	0	0	0	0	0	0	0	0	0	0	0	0	0	0	0	0	0	0	0	0	0	0	0	0	0	0	0	0	0	0	0	0	0	0	0	0	0	0	0																3.8			141.5	4.2		81					1.75			6
0	0	60.89	0	0	0	0	0	0	0	0	0	0	0	0	0	0	65	65	80	60	67.4286	68	26.4176	5.1398	67.6102	0.0734531	57.1429	136	162	170	127	149.5	150	139.654	11.8175	149.933	0.0761716	64.2857	0	0	0	0	0	1	0	0	0	0	0	0	0	0	0	0	0	0	0	0	0	0	0	0	0	0	0	0	0	0	2	0	0	0	0	0	0	0	0	0	0	0	0	0	0	0	0	0	0	0	0	0	0	0	0
0	0	48.25	0	0	0	0	0	0	0	0	0	0	0	0	0	0	75	75	75	75	75	75			75	0		127	127	127	127	127	127			127	0		0	0	0	0	0	0	0	0	0	0	0	0	0	0	0	0	0	0	0	0	0	0	0	0	0	0	0	0	0	0	0	0	0	0	0	0	0	0	0	0	0	0	0	0	0	0	0	0	0	0	0	0	0	0	0
0	0	67.1	0	0	0	0	0	0	0	0	0	0	0	0	0	0	78	78	78	78	78	78			78	0		155	155	155	155	155	155			155	0		0	0	0	0	0	0	0	0	0	0	0	0	0	0	0	0	0	0	0	0	0	0	0	0	0	0	0	0	0	0	2	0	0	0	0	0	0	0	1	0	1	0	0	0	0	0	0	0	0	0	0	0	0	0	0																4.3			141	5.5		87	78	16	15
1	0	90.33	0	1	0	0	0	1	0	0	2003-04-25	0	0	0	2003-04-25	0	66	62	66	62	63.3333	62	5.3333	2.3094	63.3614	0.0297729	0	143	116	143	116	132.333	138	206.333	14.3643	132.852	0.0886278	66.6667	0	0	0	0	0	0	0	0	0	0	0	0	0	0	0	0	0	0	0	0	0	0	0	0	0	0	0	0	0	0	4	0	0	0	0	0	0	0	0	0	0	0	0	0	0	0	0	0	0	0	0	0	0	0	0	90.1								9.95	30.3		224		3.93		3.23		32.5	140.4	8.3	61	90	317			35					11.9
0	1	63.15	0	0	0	0	0	0	0	0	0	0	0	0	0	0	83	76	83	76	79.5	79.5	24.5	4.9497	79.577	0.0440252	50	162	148	162	148	155	155	98	9.8995	155.158	0.0451613	50	0	0	0	0	0	0	0	0	0	0	0	0	0	0	0	0	0	0	0	0	0	0	0	0	0	0	0	0	0	0	2	0	0	0	0	0	1	0	0	0	0	0	0	0	0	0	0	0	0	0	0	0	0	0	0
0	1	54.68	0	0	0	0	0	0	0	0	0	0	0	0	0	0	70	78	78	70	74	74	32	5.6569	74.108	0.0540541	50	121	132	132	121	126.5	126.5	60.5	7.7782	126.62	0.0434783	50	0	0	0	0	0	0	0	0	0	0	0	0	0	0	0	0	0	0	0	0	0	0	0	1	0	0	0	0	0	0	1	0	0	0	0	0	0	0	0	0	1	0	0	1	0	0	0	0	0	0	0	0	0	0	0																4.3		39.2	143	5.2	74.8	118	59		43	10	1.48	1.9873	1.54	4.2		5.3
0	1	63.48	0	1	0	0	0	0	0	0	2017-09-26	0	0	0	0	0	80	69	82	69	75.5	75.5	22.0556	4.6963	75.6313	0.059011	90	154	160	166	133	155.3	157.5	90.2333	9.4991	155.561	0.0580274	60	0	0	0	0	0	0	0	0	0	0	0	0	0	0	0	0	0	0	0	0	0	0	0	0	0	0	0	0	0	0	2	0	0	0	0	0	0	0	0	0	0	0	0	0	0	0	0	0	0	0	0	0	0	0	0
0	1	46.9	0	0	0	0	0	0	0	0	0	0	0	0	0	0	76	76	92	76	80.5714	78	36.619	6.0514	80.766	0.0695343	57.1429	125	131	145	118	129.857	131	68.1429	8.2549	130.082	0.0588533	57.1429	0	0	0	0	0	0	1	0	0	0	0	0	0	0	0	0	0	0	0	0	0	0	0	0	0	0	0	0	0	0	0	0	0	0	1	0	0	0	0	0	0	0	0	0	0	0	0	0	0	0	0	0	0	0	0
0	0	48.45	0	0	0	0	0	0	0	0	0	0	0	0	0	0	77	77	77	77	77	77			77	0		115	115	115	115	115	115			115	0		0	0	0	0	0	0	0	0	0	0	0	0	0	0	0	0	0	0	0	0	0	0	0	0	0	0	0	0	0	0	0	0	0	0	0	0	0	0	0	0	0	0	0	0	0	0	0	0	0	0	0	0	0	0	0	95.2	0	0.2	1.8			0.6	4.8	7.37	32.7		311		4.72		4.33		45.3	138	6.9	80.1	53	65		40	9					15.4
0	1	51.04	0	0	0	0	0	0	0	0	0	0	0	0	0	0	83	82	83	80	81.6667	82	2.3333	1.5275	81.6762	0.0152721	0	139	135	139	132	135.333	135	12.3333	3.5119	135.364	0.021188	33.3333	0	0	0	0	0	0	0	0	0	0	0	0	0	0	0	0	0	0	0	0	0	0	0	0	0	0	0	0	0	0	1	0	0	0	0	0	0	0	0	0	0	0	0	0	0	0	0	0	0	0	0	0	0	0	0
0	1	62.59	0	0	0	0	0	0	0	0	0	0	0	0	0	0	80	80	80	80	80	80			80	0		150	150	150	150	150	150			150	0		0	0	0	0	0	0	0	0	0	0	0	0	0	0	0	0	0	0	0	0	0	0	0	0	0	0	0	0	0	0	2	0	0	0	0	0	0	0	0	0	0	0	0	0	0	0	0	0	0	0	0	0	0	0	0
1	0	74.32	0	1	0	0	0	0	0	0	2006-01-26	0	0	0	0	0	69	80	91	69	80.3333	80	52.2667	7.2296	80.604	0.0821535	50	112	129	148	112	128	126	162	12.7279	128.526	0.090773	83.3333	0	0	0	0	0	0	0	0	0	0	0	0	0	0	0	0	0	0	0	0	0	0	0	0	0	0	0	0	0	0	3	0	0	1	0	0	0	0	0	0	0	0	0	0	0	0	0	0	0	0	0	0	0	0	0	83.9								18.4	28.6		291		5.27		4.63		47	142	7.1	81	95
0	0	24.83	0	0	0	0	0	0	0	0	0	0	0	0	0	0	85	85	85	85	85	85			85	0		131	131	131	131	131	131			131	0		0	0	0	0	0	0	0	0	0	0	0	0	0	0	0	0	0	0	0	0	0	0	0	0	0	0	0	0	0	0	0	0	0	0	0	0	0	0	0	0	0	0	0	0	0	0	0	0	0	0	0	0	0	0	0
0	0	24.46	0	0	0	0	0	0	0	0	0	0	0	0	0	0	83	88	88	68	79.6667	83	108.333	10.4083	80.1187	0.106674	66.6667	140	139	140	110	129.667	139	290.333	17.0392	130.411	0.107294	66.6667	0	0	0	0	0	0	0	0	0	0	0	0	0	0	0	0	0	0	0	0	0	0	0	0	0	0	0	0	0	0	0	0	0	0	0	0	0	0	0	0	0	0	0	0	0	0	0	0	0	0	0	0	0	0	0
0	1	66.11	0	1	0	0	0	1	0	0	2015-01-08	0	0	0	2015-01-08	0	59	59	59	59	59	59			59	0		123	123	123	123	123	123			123	0		0	0	0	0	0	0	0	0	0	0	0	0	0	0	0	0	0	0	0	0	0	0	0	0	0	0	0	0	0	0	2	0	0	0	0	0	0	0	0	0	0	0	0	0	0	0	0	0	0	0	0	0	0	0	0
0	1	69.21	0	0	0	0	0	0	0	0	0	0	0	0	0	0	79	78	85	66	75.6667	76	18.9524	4.3534	75.7835	0.0555835	40	151	157	165	134	147.533	150	79.1238	8.8952	147.783	0.0582481	80	0	0	0	0	0	0	0	0	0	0	0	0	0	0	0	0	0	0	0	0	0	0	0	0	0	0	0	0	0	0	2	0	0	1	0	0	0	0	0	0	0	0	0	0	0	0	0	0	0	0	0	0	0	0	0																4.49		40	139	5.2	68	89	71		19	13	1	3.9555	1.63	6.04		5.5
1	1	74.79	0	0	0	0	0	0	0	0	0	0	0	0	0	0	55	62	79	55	62.0909	58	69.4909	8.3361	62.5976	0.128009	72.7273	108	113	127	92	110.091	108	112.691	10.6156	110.555	0.0919383	72.7273	0	0	0	0	0	0	0	0	0	0	0	0	0	0	0	0	0	0	0	0	0	0	0	0	0	0	0	0	0	0	3	0	0	0	1	0	0	1	0	0	1	0	0	1	0	0	0	0	0	0	0	0	0	0	0
0	1	49.74	0	0	0	0	0	0	0	0	0	0	0	0	0	0	73	71	76	69	73	73.5	6.8	2.6077	73.0388	0.0326093	50	122	112	122	111	117.333	118.5	25.4667	5.0465	117.424	0.0392621	66.6667	0	0	0	0	0	0	0	0	0	0	0	0	0	0	0	0	0	0	0	0	0	0	0	0	0	0	0	0	0	0	0	1	0	0	0	0	0	0	0	0	0	0	0	0	0	0	0	0	0	0	0	0	0	0	0																5.35	0.33		135	5.3		87					2.67	2.1164	0.83	4.16
1	0	82.01	0	0	0	0	0	0	0	0	0	0	0	0	0	0	71	64	71	64	66.6667	65	14.3333	3.7859	66.7383	0.0463681	33.3333	177	171	177	171	173.333	172	10.3333	3.2146	173.353	0.0151423	33.3333	0	0	0	0	0	0	0	0	0	0	0	0	0	0	0	0	0	0	0	0	0	0	0	0	0	0	0	0	0	0	4	1	0	0	0	0	0	0	0	0	0	0	0	0	0	0	0	0	0	0	0	0	0	0	0																4.82			140.25	8.09		93			21							4.58
1	1	73.31	0	0	0	0	0	0	0	0	0	0	0	0	0	0	51	51	51	51	51	51			51	0		145	145	145	145	145	145			145	0		0	0	0	0	0	0	0	0	0	0	0	0	0	0	0	0	0	0	0	0	0	0	0	0	0	0	0	0	0	0	3	0	0	1	1	0	0	1	1	0	0	0	0	0	0	0	0	0	0	0	0	0	0	0	0
0	1	78.73	0	0	0	0	0	0	0	0	0	0	0	0	0	0	80	76	80	69	75	76	31	5.5678	75.1377	0.0606141	66.6667	160	147	160	147	151.333	147	56.3333	7.5056	151.457	0.0404951	33.3333	0	0	0	0	0	0	0	0	0	0	0	0	0	0	0	0	0	0	0	0	0	0	0	0	0	0	0	0	0	0	3	0	0	0	0	0	0	0	0	0	0	0	0	0	0	0	0	0	0	0	0	0	0	0	0	67.9								8.5	20.6		269		5.31	0.361	4.2	0.51	36	143	3.6	66	108		18
0	0	74.08	0	0	1	0	0	0	0	0	0	2004-12-23	0	0	0	0	77	70	77	70	72.6667	71	14.3333	3.7859	72.7324	0.0425395	33.3333	148	147	148	131	142	147	91	9.5394	142.214	0.0548513	66.6667	0	0	0	0	0	0	0	0	0	0	0	0	0	0	0	0	0	0	0	0	0	0	0	0	0	0	0	0	0	0	3	0	0	0	0	0	0	0	1	0	0	0	0	0	0	0	0	0	0	0	0	0	0	0	0
1	0	77.23	0	0	0	0	0	0	0	0	0	0	0	0	0	0	75	81	82	66	74.9091	75	32.6909	5.7176	75.1072	0.0727751	36.3636	135	151	157	120	138.182	136	177.164	13.3103	138.763	0.0918417	90.9091	0	0	0	0	0	0	0	0	0	0	0	0	0	0	0	0	0	0	0	0	0	0	0	0	0	0	0	0	0	0	3	0	0	0	0	0	0	0	0	0	0	0	0	0	0	0	0	0	0	0	0	0	0	0	0																3.95			141	6.3		86
0	0	73.32	0	0	0	0	0	0	0	0	0	0	0	0	0	0	69	68	81	58	68.5455	69	52.8727	7.2714	68.8952	0.101144	45.4545	138	139	162	101	133.909	138	237.691	15.4172	134.714	0.109774	90.9091	0	0	0	0	0	0	0	0	0	0	0	0	0	0	0	0	0	0	0	0	0	0	0	0	0	0	0	0	0	0	3	1	0	0	0	0	0	0	0	0	0	0	0	0	0	0	0	0	0	0	0	0	0	0	0
0	1	69.76	0	0	0	0	0	0	0	0	0	0	0	0	0	0	85	85	85	85	85	85			85	0		144	144	144	144	144	144			144	0		0	0	0	0	0	0	0	0	0	0	0	0	0	0	0	0	0	0	0	0	0	0	0	0	0	0	0	0	0	0	2	0	0	0	0	0	0	0	0	0	0	0	0	0	0	0	0	0	0	0	0	0	0	0	0	102.9								4.6	36.5		111		4.37		4.1		40.6	138.3	5	71.5	91	91		56	10					15.9
0	1	39.33	0	0	0	0	0	0	0	0	0	0	0	0	0	0	85	85	85	85	85	85			85	0		163	163	163	163	163	163			163	0		0	0	0	0	0	0	0	0	0	0	0	0	0	0	0	0	0	0	0	0	0	0	0	0	0	0	0	0	0	0	0	0	0	1	0	0	0	0	0	0	0	0	0	0	0	0	0	0	0	0	0	0	0	0	0																4.1			141	9.6		126										5.2
1	0	72.23	0	1	0	0	0	0	0	0	2006-12-15	0	0	0	0	0	63	52	63	44	55.2	54	39.0667	6.2503	55.5176	0.10742	80	151	115	151	113	123.7	117	175.789	13.2585	124.338	0.101683	60	0	0	0	0	0	0	0	0	0	0	0	0	0	0	0	0	0	0	0	0	0	0	0	0	0	0	0	0	0	0	3	1	0	1	0	0	1	0	0	0	0	0	0	0	0	0	0	0	0	0	0	0	0	0	0																4.47			145	6.8		84
0	0	52.32	0	0	0	0	0	0	0	0	0	0	0	0	0	0	73	62	82	62	71.25	72.5	47.3571	6.8817	71.5402	0.0903466	87.5	130	107	154	107	131.5	128.5	224.857	14.9952	132.246	0.106667	75	0	1	0	0	0	1	0	0	0	0	0	0	0	0	0	0	0	0	0	0	0	0	0	0	0	0	0	0	0	0	1	0	0	1	1	0	1	0	0	0	0	0	0	0	0	0	0	0	0	0	0	0	0	0	0
0	0	28.07	0	0	0	0	0	0	0	0	0	0	0	0	0	0	66	66	66	66	66	66			66	0		114	114	114	114	114	114			114	0		0	0	0	0	0	0	0	0	0	0	0	0	0	0	0	0	0	0	0	0	0	0	0	0	0	0	0	0	0	0	0	0	0	0	0	0	0	0	0	0	0	0	0	0	0	0	0	0	0	0	0	0	0	0	0
1	0	70.46	0	0	0	0	0	0	0	0	0	0	0	0	0	0	88	82	94	70	83.8889	85.5	43.5163	6.5967	84.1335	0.0764205	55.5556	139	136	153	112	138.444	140	120.85	10.9932	138.856	0.0771677	55.5556	0	0	0	0	0	0	0	0	0	0	0	0	0	0	0	0	0	0	0	0	0	0	0	0	0	0	0	0	0	0	3	0	0	0	0	0	1	0	0	0	1	0	0	0	0	0	0	0	0	0	0	0	0	0	0
0	0	48.24	0	0	0	0	0	0	0	0	0	0	0	0	0	0	80	80	80	80	80	80			80	0		120	120	120	120	120	120			120	0		0	0	0	0	0	0	0	0	0	0	0	0	0	0	0	0	0	0	0	0	0	0	0	0	0	0	0	0	0	0	0	0	0	0	0	0	0	0	0	0	0	0	0	0	0	0	0	0	0	0	0	0	0	0	0																4.4		39	141	4.2	70	63	48	15	13	8
0	0	52.55	0	0	0	0	0	0	0	0	0	0	0	0	0	0	57	60	60	50	55	55	19.3333	4.397	55.1317	0.0692343	50	113	110	113	99	106.5	107	39	6.245	106.637	0.0507824	75	0	0	0	0	0	0	0	0	0	0	0	0	0	0	0	0	0	0	0	0	0	0	0	0	0	0	0	0	0	0	1	0	0	0	0	0	0	0	0	0	0	0	0	0	0	0	0	0	0	0	0	0	0	0	0																		44.4			79.3		58		19	13	1.13			7.3		6.1
1	1	65.23	0	0	0	0	0	0	0	0	0	0	0	0	0	0	80	80	80	80	80	80	0	0	80	0	0	130	130	130	130	130	130	0	0	130	0	0	0	0	0	0	0	0	0	0	0	0	0	0	0	0	0	0	0	0	0	0	0	0	0	0	0	0	0	0	0	0	2	0	0	0	0	0	0	0	0	0	0	0	0	0	0	0	0	0	0	0	0	0	0	0	0	90.9								7.9	30.5		208		4.85		4.17		42	137	5.3	71	85	57		29	19					14.8		8.64
0	0	66.4	0	0	0	0	0	0	0	0	0	0	0	0	0	0	70	80	80	70	75	75	50	7.0711	75.1665	0.0666667	50	120	140	140	120	130	130	200	14.1421	130.384	0.0769231	50	0	0	0	0	0	0	0	0	0	0	0	0	0	0	0	0	0	0	0	0	0	0	0	0	0	0	0	0	0	0	2	0	0	0	0	0	0	0	0	0	0	0	0	0	0	0	0	0	0	0	0	0	0	0	0
0	0	57.8	0	0	0	0	0	0	0	0	0	0	0	0	0	0	67	67	67	67	67	67			67	0		133	133	133	133	133	133			133	0		0	0	0	0	0	0	0	0	0	0	0	0	0	0	0	0	0	0	0	0	0	0	0	0	0	0	0	0	0	0	1	0	0	0	0	0	0	0	0	0	0	0	0	0	0	0	0	0	0	0	0	0	0	0	0
0	0	48.31	0	0	0	0	0	0	0	0	0	0	0	0	0	0	80	78	80	78	78.6667	78	1.3333	1.1547	78.6723	0.0119849	0	151	144	151	143	146	144	19	4.3589	146.043	0.0243769	33.3333	0	0	0	0	0	0	0	0	0	0	0	0	0	0	0	0	0	0	0	0	0	0	0	0	0	0	0	0	0	0	0	1	0	0	0	0	1	0	0	0	0	0	0	0	0	0	0	0	0	0	0	0	0	0	0																4.2		42	141	9.5	73	79	51		8	7.2	1.22	3.4945	0.99	5		6.3
1	0	72.01	0	0	0	0	0	0	0	0	0	0	0	0	0	0	91	57	91	57	72.3333	74	143.467	11.9778	73.1551	0.151163	50	169	139	181	139	161.833	161	259.367	16.1049	162.5	0.0908445	83.3333	0	0	0	0	0	0	0	0	0	0	0	0	0	0	0	0	0	0	0	0	0	0	0	0	0	0	0	0	0	0	3	0	0	0	0	0	1	0	1	0	0	0	0	0	0	0	0	0	0	0	0	0	0	0	0																3.8			140	3.9		74					1.69	3.4818	1.29	5.54		7.98
0	0	45.06	0	0	0	0	0	0	0	0	0	0	0	0	0	0	54	54	54	54	54	54			54	0		110	110	110	110	110	110			110	0		0	0	0	0	0	0	0	0	0	0	0	0	0	0	0	0	0	0	0	0	0	0	0	0	0	0	0	0	0	0	0	0	0	0	0	0	0	0	0	0	0	0	0	0	0	0	0	0	0	0	0	0	0	0	0	91.7								7.7	31.3		252		3.77		3.9		40.8	140.1	5.1	76.3	64
0	1	45.17	0	0	0	0	0	0	0	0	0	0	0	0	0	0	89	85	89	85	87	87	8	2.8284	87.023	0.0229885	0	156	123	156	123	139.5	139.5	544.5	23.3345	140.472	0.11828	50	0	0	0	0	0	0	0	0	0	0	0	0	0	0	0	0	0	0	0	0	0	0	0	0	0	0	0	0	0	0	0	0	0	0	0	0	0	0	0	0	0	0	0	0	0	0	0	0	0	0	0	0	0	0	0
1	1	74.21	1	0	0	0	0	0	0	2014-06-17	0	0	0	0	0	0	61	74	74	61	65.6667	64.5	15.5152	3.9389	65.7749	0.05743	33.3333	125	128	159	120	131.583	129.5	105.901	10.2908	131.952	0.0748783	58.3333	0	0	0	0	0	0	0	0	0	0	0	0	0	0	0	0	0	0	0	0	0	0	0	0	0	0	0	0	0	0	3	0	0	1	1	0	0	0	0	0	0	0	0	0	0	0	0	0	0	0	0	0	0	0	0																4.75	0.425		146	5.4		127										4.73
1	1	72.47	0	0	0	0	0	0	0	0	0	0	0	0	0	0	78	56	78	56	67.0909	67	56.8909	7.5426	67.4752	0.107192	63.6364	160	137	166	136	147.546	147	100.673	10.0336	147.855	0.0648386	72.7273	0	0	0	0	0	0	0	0	0	0	0	0	0	0	0	0	0	0	0	0	0	0	0	0	0	0	0	0	0	0	3	0	0	0	0	0	0	0	0	0	0	0	0	0	0	0	0	0	0	0	0	0	0	0	0
0	0	58.9	0	0	0	0	0	0	0	0	0	0	0	0	0	0	72	72	72	72	72	72			72	0		113	113	113	113	113	113			113	0		0	0	0	0	0	0	0	0	0	0	0	0	0	0	0	0	0	0	0	0	0	0	0	0	0	0	0	0	0	0	1	0	0	0	0	0	0	0	0	0	0	0	0	0	0	0	0	0	0	0	0	0	0	0	0																4			141	8.6		85
1	1	85.54	0	0	0	0	0	0	0	0	0	0	0	0	0	0	58	65	77	58	67	66.5	33.6364	5.7997	67.2297	0.0828773	58.3333	135	137	166	133	148.333	149.5	105.879	10.2897	148.66	0.0664158	83.3333	0	0	0	0	0	0	0	0	0	0	0	0	0	0	0	0	0	0	0	0	0	0	0	0	0	0	0	0	0	0	4	0	0	0	0	0	0	0	0	0	0	0	0	0	0	0	0	0	0	0	0	0	0	0	0
1	0	42.02	0	0	0	0	0	0	0	0	0	0	0	0	0	0	82	76	82	76	79	79	18	4.2426	79.0569	0.0379747	50	144	141	144	141	142.5	142.5	4.5	2.1213	142.508	0.0105263	0	0	0	0	0	0	0	0	0	0	0	0	0	0	0	0	0	0	0	0	0	0	0	0	0	0	0	0	0	0	0	0	0	0	0	0	0	0	0	0	0	0	0	0	0	0	0	0	0	0	0	0	0	0	0	0
0	1	39.45	0	0	0	0	0	0	0	0	0	0	0	0	0	0	77	77	77	77	77	77			77	0		149	149	149	149	149	149			149	0		0	0	0	0	0	0	0	0	0	0	0	0	0	0	0	0	0	0	0	0	0	0	0	0	0	0	0	0	0	0	0	1	0	0	0	0	0	0	0	0	0	0	0	0	0	0	0	0	0	0	0	0	0	0	0																4.6		40	141	7.7	70	76	119	11	24	11
0	1	71.21	0	0	0	0	0	0	0	0	0	0	0	0	0	0	88	87	98	68	79.2143	78	75.7198	8.7017	79.6569	0.105854	71.4286	162	105	176	105	143.357	140	292.401	17.0997	144.301	0.114942	64.2857	0	0	0	0	0	0	0	0	0	0	0	0	0	0	0	0	0	0	0	0	0	0	0	0	0	0	0	0	0	0	3	1	0	1	0	0	0	0	0	0	0	0	0	0	0	0	0	0	0	0	0	0	0	0	0	90.2								8.86	31.1		155		5.1		3.85	0.43	44	142	5.5	74	127					3.3			5.72
0	0	63.87	1	0	0	0	0	0	0	2019-04-15	0	0	0	0	0	0	86	80	86	80	83.5	84	9	3	83.5404	0.0311147	25	155	152	160	140	151.75	153.5	72.25	8.5	151.928	0.0485088	75	0	0	0	0	0	0	0	0	0	0	0	0	0	0	0	0	0	0	0	0	0	0	0	0	0	0	0	0	0	0	2	0	0	0	0	0	0	0	0	0	0	0	0	0	0	0	0	0	0	0	0	0	0	0	0
1	1	42.53	0	1	0	0	0	0	0	0	2010-03-02	0	0	0	0	0	90	90	90	90	90	90			90	0		140	140	140	140	140	140			140	0		0	0	0	0	0	0	0	0	0	0	0	0	0	0	0	0	0	0	0	0	0	0	0	0	0	0	0	0	0	0	0	0	0	0	0	0	0	0	0	0	0	0	0	0	0	0	0	0	0	0	0	0	0	0	0
0	0	69.87	0	0	0	0	0	0	0	0	0	0	0	0	0	0	79	77	79	77	78	78	2	1.4142	78.0064	0.0128205	0	165	164	165	164	164.5	164.5	0.5	0.7071	164.501	0.00303951	0	0	0	0	0	0	0	0	0	0	0	0	0	0	0	0	0	0	0	0	0	0	0	0	0	0	0	0	0	0	0	2	0	0	0	0	0	0	0	0	0	0	0	0	0	0	0	0	0	0	0	0	0	0	0	0
1	0	38.27	0	0	0	0	0	0	0	0	0	0	0	0	0	0	67	67	67	67	67	67			67	0		106	106	106	106	106	106			106	0		0	0	0	0	0	0	0	0	0	0	0	0	0	0	0	0	0	0	0	0	0	0	0	0	0	0	0	0	0	0	0	0	0	0	0	0	0	0	0	0	0	0	0	0	0	0	0	0	0	0	0	0	0	0	0
0	0	24.82	0	0	0	0	0	0	0	0	0	0	0	0	0	0	70	70	70	70	70	70			70	0		113	113	113	113	113	113			113	0		0	0	0	0	0	0	0	0	0	0	0	0	0	0	0	0	0	0	0	0	0	0	0	0	0	0	0	0	0	0	0	0	0	0	0	0	0	0	0	0	0	0	0	0	0	0	0	0	0	0	0	0	0	0	0
1	1	69.18	1	0	0	0	0	0	0	2014-01-14	0	0	0	0	0	0	94	94	94	94	94	94			94	0		157	157	157	157	157	157			157	0		0	0	0	0	0	0	0	0	0	0	0	0	0	0	0	0	0	0	0	0	0	0	0	0	0	0	0	0	0	0	2	1	0	0	0	0	0	0	1	0	0	0	0	0	0	0	0	0	0	0	0	0	0	0	0
1	1	80.79	0	0	0	0	1	0	0	0	0	0	0	2013-08-15	0	0	71	72	72	71	71.5	71.5	0.5	0.7071	71.5017	0.00699301	0	153	143	153	143	148	148	50	7.0711	148.084	0.0337838	50	0	0	0	0	0	0	0	0	0	0	0	0	0	0	0	0	0	0	0	0	0	0	0	0	0	0	0	0	0	0	4	0	0	0	0	0	0	0	0	0	0	0	0	0	0	0	0	0	0	0	0	0	0	0	0
0	1	71.23	0	0	0	0	0	0	0	0	0	0	0	0	0	0	67	66	67	63	65.3333	66	4.3333	2.0817	65.3554	0.0260154	0	150	146	150	146	148.667	150	5.3333	2.3094	148.679	0.0126835	0	0	0	0	0	0	0	0	0	0	0	0	0	0	0	0	0	0	0	0	0	0	0	0	0	0	0	0	0	0	0	3	0	0	0	0	0	0	0	0	0	0	0	0	0	0	0	0	0	0	0	0	0	0	0	0
0	0	54.95	0	0	0	0	0	0	0	0	0	0	0	0	0	0	88	87	91	75	83.2143	82	24.0275	4.9018	83.3482	0.0567628	35.7143	132	156	156	131	140.214	138	64.0275	8.0017	140.426	0.0549919	50	0	0	0	0	0	0	0	0	0	0	0	0	0	0	0	0	0	0	0	0	0	0	0	0	0	0	0	0	0	0	1	0	0	0	0	0	0	0	0	0	0	0	0	0	0	0	0	0	0	0	0	0	0	0	0
0	0	52.32	0	0	0	0	0	0	0	0	0	0	0	0	0	0	101	100	101	100	100.5	100.5	0.5	0.7071	100.501	0.00497512	0	168	164	168	164	166	166	8	2.8284	166.012	0.0120482	0	0	0	0	0	0	0	0	0	0	0	0	0	0	0	0	0	0	0	0	0	0	0	0	0	0	0	0	0	0	0	1	0	0	1	1	0	0	0	1	0	0	0	0	0	0	0	0	0	0	0	0	0	0	0	0
0	1	40.14	0	0	0	0	0	0	0	0	0	0	0	0	0	0	65	75	75	65	70	70	50	7.0711	70.1783	0.0714286	50	114	109	114	109	111.5	111.5	12.5	3.5355	111.528	0.0224215	50	0	0	0	0	0	0	0	0	0	0	0	0	0	0	0	0	0	0	0	0	0	0	0	0	0	0	0	0	0	0	0	0	0	0	0	0	0	0	0	0	0	0	0	0	0	0	0	0	0	0	0	0	0	0	0																		44			77		84		9	21.1
0	0	59.63	0	0	0	0	0	0	0	0	0	0	0	0	0	0	57	57	57	57	57	57			57	0		131	131	131	131	131	131			131	0		0	0	0	0	0	0	0	0	0	0	0	0	0	0	0	0	0	0	0	0	0	0	0	0	0	0	0	0	0	0	1	0	0	0	0	0	0	0	0	0	0	0	0	0	0	0	0	0	0	0	0	0	0	0	0
0	0	53.33	0	0	0	0	0	0	0	0	0	0	0	0	0	0	81	74	91	58	77.75	77.5	121.929	11.0421	78.4331	0.132848	62.5	145	137	153	125	139.375	141	116.268	10.7828	139.739	0.0723684	62.5	0	0	0	0	0	0	0	0	0	0	0	0	0	0	0	0	0	0	0	0	0	0	0	0	0	0	0	0	0	0	1	0	0	0	0	0	0	0	0	0	0	0	0	0	0	0	0	0	0	0	0	0	0	0	0
0	0	42.03	0	0	0	0	0	0	0	0	0	0	0	0	0	0	90	90	90	90	90	90			90	0		140	140	140	140	140	140			140	0		0	0	0	0	0	0	0	0	0	0	0	0	0	0	0	0	0	0	0	0	0	0	0	0	0	0	0	0	0	0	0	0	0	1	0	0	0	0	0	0	0	0	0	0	0	0	0	0	0	0	0	0	0	0	0	88.9								9.4	30.1		425		4.83		4.36		44.06	138.7	5.03	75.29	89	85		12	9.83	0.61			4.755	14.5	5.77
1	0	72.16	0	0	0	0	0	0	0	0	0	0	0	0	0	0	68	46	90	46	67.2	68	251.2	15.8493	68.679	0.210953	80	156	134	180	132	156.4	156	552.8	23.5117	157.808	0.13446	60	0	0	0	0	0	0	0	0	0	0	0	0	0	0	0	0	0	0	0	0	0	0	0	0	0	0	0	0	0	0	3	0	0	1	0	0	0	0	0	0	0	0	0	0	0	0	0	0	0	0	0	0	0	0	0																4.69			140	9		95					0.91	3.2064	1.8	5.42		6.9
0	0	39.06	0	0	0	0	0	0	0	0	0	0	0	0	0	0	87	65	87	65	74.3333	71	129.333	11.3725	74.9111	0.124918	66.6667	133	98	133	96	109	98	433	20.8087	110.316	0.155873	33.3333	0	0	0	0	0	0	0	0	0	0	0	0	0	0	0	0	0	0	0	0	0	0	0	0	0	0	0	0	0	0	0	0	0	0	1	0	0	0	0	0	0	0	0	0	0	0	0	0	0	0	0	0	0	0	0
0	0	64.35	0	0	0	0	0	0	0	0	0	0	0	0	0	0	58	58	58	58	58	58			58	0		114	114	114	114	114	114			114	0		0	0	0	0	0	0	0	0	0	0	0	0	0	0	0	0	0	0	0	0	0	0	0	0	0	0	0	0	0	0	2	0	0	0	0	0	0	0	0	0	0	0	0	0	0	0	0	0	0	0	0	0	0	0	0
0	0	24.48	0	0	0	0	0	0	0	0	0	0	0	0	0	0	76	83	83	76	79.5	79.5	24.5	4.9497	79.577	0.0440252	50	129	149	149	129	139	139	200	14.1421	139.359	0.0719424	50	0	0	0	0	0	0	0	0	0	0	0	0	0	0	0	0	0	0	0	0	0	0	0	0	0	0	0	0	0	0	0	0	0	0	0	0	0	0	0	0	1	0	0	0	0	0	0	0	0	0	0	0	0	0	0
0	0	52.7	0	0	0	0	0	0	0	0	0	0	0	0	0	0	90	79	90	79	84.5	84.5	60.5	7.7782	84.6788	0.0650888	50	168	153	168	153	160.5	160.5	112.5	10.6066	160.675	0.046729	50	0	0	0	0	0	0	0	0	0	0	0	0	0	0	0	0	0	0	0	0	0	0	0	0	0	0	0	0	0	0	1	0	0	0	0	0	0	0	0	0	0	0	0	0	0	0	0	0	0	0	0	0	0	0	0																3.9			140			76					3.22			6.5		5.1
1	0	80.44	0	0	0	0	1	0	0	0	0	0	0	2006-07-15	0	0	61	64	64	61	62.5	62.5	4.5	2.1213	62.518	0.024	0	150	154	154	150	152	152	8	2.8284	152.013	0.0131579	0	0	0	0	0	0	0	0	0	0	0	0	0	0	0	0	0	0	0	0	0	0	0	0	0	0	0	0	0	0	0	4	1	0	1	1	0	0	0	0	0	0	0	0	1	0	0	0	0	0	0	0	0	0	0	0
1	1	51.35	0	0	0	0	0	0	0	0	0	0	0	0	0	0	86	100	100	72	87.2222	87	71.6944	8.4673	87.5868	0.0915249	77.7778	140	160	160	124	140.444	140	107.528	10.3696	140.784	0.0696113	44.4444	0	0	0	0	0	0	0	0	0	0	0	0	0	0	0	0	0	0	0	0	0	0	0	0	0	0	0	0	0	0	1	0	0	0	0	0	0	0	0	0	0	0	0	0	0	0	0	0	0	0	0	0	0	0	0
1	1	72.28	0	0	0	0	0	0	0	0	0	0	0	0	0	0	79	72	79	68	73	72	31	5.5678	73.1414	0.0622748	33.3333	129	144	144	115	129.333	129	210.333	14.5029	129.874	0.0915583	66.6667	0	0	0	0	0	0	0	0	0	0	0	0	0	0	0	0	0	0	0	0	0	0	0	0	0	0	0	0	0	0	3	0	0	1	0	0	0	0	1	0	1	0	0	0	0	0	0	0	0	0	0	0	0	0	0																4.2		43	139	5.9	76	92		28
0	0	24.8	0	0	0	0	0	0	0	0	0	0	0	0	0	0	64	62	64	62	63	63	2	1.4142	63.0079	0.015873	0	106	109	109	106	107.5	107.5	4.5	2.1213	107.51	0.0139535	0	0	0	0	0	0	0	0	0	0	0	0	0	0	0	0	0	0	0	0	0	0	0	0	0	0	0	0	0	0	0	0	0	0	0	0	0	0	0	0	0	0	0	0	0	0	0	0	0	0	0	0	0	0	0	0
0	0	65.33	0	0	0	0	0	0	0	0	0	0	0	0	0	0	64	76	84	64	73.8333	75	28.3333	5.3229	74.009	0.0690243	50	125	133	158	125	139	136	147.818	12.1581	139.487	0.0837442	91.6667	0	0	0	0	0	0	0	0	0	0	0	0	0	0	0	0	0	0	0	0	0	0	0	0	0	0	0	0	0	0	2	0	0	0	0	0	0	0	0	0	0	0	0	0	0	0	0	0	0	0	0	0	0	0	0
0	0	68.69	0	0	0	0	0	0	0	0	0	0	0	0	0	0	90	90	90	90	90	90			90	0		140	140	140	140	140	140			140	0		0	0	0	0	0	0	0	0	0	0	0	0	0	0	0	0	0	0	0	0	0	0	0	0	0	0	0	0	0	0	2	0	0	0	0	0	0	0	0	0	1	0	0	0	0	0	0	0	0	0	0	0	0	0	0																								23	16		1.53	4.5685	1.13	6.4		4.8
1	0	74.09	0	0	0	0	0	0	0	0	0	0	0	0	0	0	70	67	80	57	69.2308	70	55.1923	7.4292	69.5977	0.1031	53.8462	158	125	160	125	146.385	145	103.09	10.1533	146.709	0.0666394	61.5385	0	0	0	0	0	0	0	0	0	0	0	0	0	0	0	0	0	0	0	0	0	0	0	0	0	0	0	0	0	0	3	0	0	0	0	0	0	0	0	0	0	0	0	0	0	0	0	0	0	0	0	0	0	0	0
0	0	69.23	0	0	0	0	0	0	0	0	0	0	0	0	0	0	73	80	80	73	76.5	76.5	24.5	4.9497	76.58	0.0457516	50	134	140	140	134	137	137	18	4.2426	137.033	0.0218978	50	0	0	0	0	0	0	0	0	0	0	0	0	0	0	0	0	0	0	0	0	0	0	0	0	0	0	0	0	0	0	2	0	0	0	0	0	0	0	0	0	0	0	0	0	0	0	0	0	0	0	0	0	0	0	0
0	0	77.31	0	0	0	0	0	0	0	0	0	0	0	0	0	0	71	65	77	53	64.9	64.5	65.8778	8.1165	65.3552	0.118644	60	140	116	145	115	127.7	125	135.567	11.6433	128.177	0.0864981	70	0	0	0	0	0	0	0	0	0	0	0	0	0	0	0	0	0	0	0	0	0	0	0	0	0	0	0	0	0	0	3	0	0	1	0	0	0	0	0	0	1	0	0	0	0	0	0	0	0	0	0	0	0	0	0
1	1	70.39	0	0	0	0	0	0	0	0	0	0	0	0	0	0	77	60	77	60	68.5	68.5	144.5	12.0208	69.0254	0.124088	50	131	130	131	130	130.5	130.5	0.5	0.7071	130.501	0.00383142	0	0	0	0	0	0	0	0	0	0	0	0	0	0	0	0	0	0	0	0	0	0	0	0	0	0	0	0	0	0	0	3	1	0	0	1	0	0	0	0	0	0	0	0	0	0	0	0	0	0	0	0	0	0	0	0	89.2								8.7	29.8		173		4	0.358	5.4		33	134	9.2	64	137	69	16	6	6	0.93	1.3036	0.57	2.3	11.9	4.7	5.9
1	1	69.26	0	1	0	0	0	1	0	0	2006-04-26	0	0	0	2006-04-26	0	69	60	110	59	74	68	202.235	14.2209	75.2795	0.18676	77.7778	146	140	200	140	157.056	146.5	396.644	19.9159	158.244	0.123235	77.7778	0	0	0	0	0	0	0	0	0	0	0	0	0	0	0	0	0	0	0	0	0	0	0	0	0	0	0	0	0	0	2	0	0	1	0	0	1	0	0	0	0	0	0	0	0	0	0	0	0	0	0	0	0	0	0
0	0	24.83	0	0	0	0	0	0	0	0	0	0	0	0	0	0	76	73	76	73	74.5	74.5	4.5	2.1213	74.5151	0.0201342	0	127	113	127	113	120	120	98	9.8995	120.204	0.0583333	50	0	0	0	0	0	0	0	0	0	0	0	0	0	0	0	0	0	0	0	0	0	0	0	0	0	0	0	0	0	0	0	0	0	0	0	0	0	0	0	0	0	0	0	0	0	0	0	0	0	0	0	0	0	0	0
0	0	53.24	0	0	0	0	0	0	0	0	0	0	0	0	0	0	78	73	78	56	68.5	71	65.4286	8.0888	68.9166	0.110458	75	135	140	154	115	137	139	216.857	14.7261	137.691	0.100547	50	0	0	0	0	0	0	0	0	0	0	0	0	0	0	0	0	0	0	0	0	0	0	0	0	0	0	0	0	0	0	1	0	0	0	1	0	0	0	0	0	0	0	0	0	0	0	0	0	0	0	0	0	0	0	0
1	0	74.42	0	0	0	0	0	0	0	0	0	0	0	0	0	0	99	59	105	59	75.5	73	162.053	12.73	76.5127	0.16434	55	194	116	194	116	148.1	140.5	671.253	25.9085	150.238	0.17051	90	0	0	0	0	0	0	0	0	0	0	0	0	0	0	0	0	0	0	0	0	0	0	0	0	0	0	0	0	0	0	3	0	0	1	0	0	0	0	0	0	0	0	0	0	0	0	0	0	0	0	0	0	0	0	0
0	0	24.72	0	0	0	0	0	0	0	0	0	0	0	0	0	0	63	75	80	63	72.6667	75	76.3333	8.7369	73.016	0.0981694	66.6667	102	102	109	102	104.333	102	16.3333	4.0415	104.385	0.0316278	66.6667	0	0	0	0	0	0	0	0	0	0	0	0	0	0	0	0	0	0	0	0	0	0	0	0	0	0	0	0	0	0	0	0	0	0	0	0	0	0	0	0	0	0	0	0	0	0	0	0	0	0	0	0	0	0	0
0	0	48.09	0	0	0	0	0	0	0	0	0	0	0	0	0	0	74	84	84	74	79	79	50	7.0711	79.1581	0.0632911	50	120	133	133	120	126.5	126.5	84.5	9.1924	126.667	0.0513834	50	0	0	0	0	0	0	0	0	0	0	0	0	0	0	0	0	0	0	0	0	0	0	0	0	0	0	0	0	0	0	0	0	0	0	0	0	0	0	0	0	0	0	0	0	0	0	0	0	0	0	0	0	0	0	0
1	0	61.37	0	0	0	0	0	0	0	0	0	0	0	0	0	0	91	70	91	53	71.4545	70	152.473	12.348	72.418	0.164767	90.9091	143	122	164	106	134.091	128	362.091	19.0287	135.313	0.135305	81.8182	0	0	0	0	0	0	0	0	0	0	0	0	0	0	0	0	0	0	0	0	0	0	0	0	0	0	0	0	0	0	2	0	0	1	0	0	1	0	0	0	0	0	0	0	0	0	0	0	0	0	0	0	0	0	0	92								9.86	32.3		351		4.62		2.97	0.693	45	143	6.1	81	90	76		40	11					14.9
1	0	95.8	0	0	0	0	0	0	0	0	0	0	0	0	0	0	68	75	90	68	76.6	75	65.3	8.0808	76.9402	0.0943567	60	138	157	180	137	153.8	157	309.7	17.5983	154.603	0.102343	40	0	0	0	0	0	0	0	0	0	0	0	0	0	0	0	0	0	0	0	0	0	0	0	0	0	0	0	0	0	0	4	0	0	0	1	0	0	0	0	0	0	0	0	0	0	0	0	0	0	0	0	0	0	0	0
1	1	51.52	0	0	0	0	0	0	0	0	0	0	0	0	0	0	106	106	106	106	106	106			106	0		160	160	160	160	160	160			160	0		0	0	0	0	0	0	0	0	0	0	0	0	0	0	0	0	0	0	0	0	0	0	0	0	0	0	0	0	0	0	2	0	0	0	0	0	0	0	0	0	0	0	0	0	0	0	0	0	0	0	0	0	0	0	0
0	0	51.91	0	0	0	0	0	0	0	0	0	0	0	0	0	0	72	82	86	72	80.6	82	26.8	5.1769	80.7329	0.0574483	20	110	131	140	110	129.2	131	128.7	11.3446	129.598	0.0785365	60	1	0	0	0	0	1	0	0	0	0	0	0	0	1	0	0	0	0	0	0	0	0	0	0	0	0	0	0	0	0	1	0	0	0	0	0	0	0	0	0	0	0	0	0	0	0	0	0	0	0	0	0	0	0	0																4.17		40.3	139.6	4.4	71	65					1.88	3.2655	1.07	5.19		4.9
0	0	24.48	0	0	0	0	0	0	0	0	0	0	0	0	0	0	64	64	64	64	64	64			64	0		136	136	136	136	136	136			136	0		0	0	0	0	0	0	0	0	0	0	0	0	0	0	0	0	0	0	0	0	0	0	0	0	0	0	0	0	0	0	0	0	0	0	0	0	0	0	0	0	0	0	0	0	0	0	0	0	0	0	0	0	0	0	0
0	1	74.28	0	0	0	0	0	0	0	0	0	0	0	0	0	0	73	76	106	63	78.8889	78	94.9281	9.7431	79.4551	0.120024	50	141	135	168	123	147.222	145.5	127.595	11.2958	147.631	0.0745644	66.6667	0	0	0	0	0	0	0	0	0	0	0	0	0	0	0	0	0	0	0	0	0	0	0	0	0	0	0	0	0	0	3	0	0	0	0	0	0	0	0	0	0	0	0	0	0	0	0	0	0	0	0	0	0	0	0
1	0	65.43	0	1	0	0	0	1	0	0	2014-09-30	0	0	0	2014-09-30	0	87	71	87	65	75.0909	76	41.8909	6.4723	75.3441	0.0821819	72.7273	141	123	141	104	121.636	123	137.255	11.7156	122.148	0.091834	72.7273	0	0	0	0	0	0	0	0	0	0	0	0	0	0	0	0	0	0	0	0	0	0	0	0	0	0	0	0	0	0	2	0	0	0	0	0	0	0	0	0	0	0	0	0	0	0	0	0	0	0	0	0	0	0	0
0	0	69.47	0	0	0	0	0	0	0	0	0	0	0	0	0	0	71	60	76	53	63.125	62.5	56.125	7.4917	63.5128	0.111015	50	136	137	139	116	129.75	131	69.6429	8.3452	129.985	0.0601638	62.5	0	1	0	0	0	0	0	0	0	0	0	0	0	0	0	0	0	0	0	0	0	0	0	0	0	0	0	0	0	0	2	0	0	0	0	0	0	1	0	0	1	0	0	0	0	0	0	0	0	0	0	0	0	0	0
0	0	51.57	0	0	0	0	0	0	0	0	0	0	0	0	0	0	72	72	72	72	72	72			72	0		152	152	152	152	152	152			152	0		0	0	0	0	0	0	0	0	0	0	0	0	0	0	0	0	0	0	0	0	0	0	0	0	0	0	0	0	0	0	1	0	0	0	0	0	0	0	0	0	0	0	0	0	0	0	0	0	0	0	0	0	0	0	0
0	0	60.44	0	0	0	0	0	0	0	0	0	0	0	0	0	0	91	90	98	76	85.25	85	34.2045	5.8485	85.4337	0.065683	58.3333	161	141	184	124	147.917	144	264.629	16.2674	148.734	0.105295	83.3333	0	0	0	0	0	1	0	0	0	0	0	0	0	0	0	0	0	0	0	0	0	0	0	0	0	0	0	0	0	0	2	0	0	0	0	0	0	0	0	0	0	0	0	0	0	0	0	0	0	0	0	0	0	0	0	70	0	0.2	1.9			0.3	6.2	8.77	21.7		428	69.92	4.18		4.94	0.356	38	139	4.9	75	74	85		21	6	1.14	1.7918	1.48	3.79	9.07	8.59	7.45
0	0	70.12	0	0	0	0	0	0	0	0	0	0	0	0	0	0	53	52	70	45	58.5455	59	52.4727	7.2438	58.9514	0.117972	81.8182	117	115	134	100	118.364	117	98.6545	9.9325	118.742	0.0800099	81.8182	0	0	0	0	0	0	0	0	0	0	0	0	0	0	0	0	0	0	0	0	0	0	0	0	0	0	0	0	0	0	3	0	0	0	0	0	0	0	0	0	0	0	0	0	0	0	0	0	0	0	0	0	0	0	0
1	0	78.97	0	1	0	0	0	1	0	0	2005-03-08	0	0	0	2005-03-08	0	81	72	81	66	71.8	71	31.7	5.6303	71.9764	0.0701375	60	161	167	167	133	155.6	159	171.8	13.1072	156.041	0.0753437	40	0	1	1	1	0	1	0	0	0	0	0	0	0	0	0	0	0	0	0	0	1	0	0	0	0	0	0	0	0	0	6	0	0	1	0	1	0	0	0	0	0	0	0	0	0	0	0	0	0	0	0	0	0	0	0	84.1								11.8	28.1		303		4.16		5.39		37.6	136.5	13.7	81	177
0	0	64.37	0	0	0	0	0	0	0	0	0	0	0	0	0	0	82	82	82	82	82	82			82	0		135	135	135	135	135	135			135	0		0	0	0	0	0	0	0	0	0	0	0	0	0	0	0	0	0	0	0	0	0	0	0	0	0	0	0	0	0	0	2	0	0	0	0	0	0	0	0	0	0	0	0	0	0	0	0	0	0	0	0	0	0	0	0
0	1	49.69	0	0	0	0	0	0	0	0	0	0	0	0	0	0	91	81	91	72	82.875	82	39.8393	6.3118	83.085	0.071242	75	155	161	161	134	149.25	149.5	82.2143	9.0672	149.491	0.0568281	50	0	0	0	0	0	0	0	0	0	0	0	0	0	0	0	0	0	0	0	0	0	0	0	0	0	0	0	0	0	0	0	0	0	0	0	0	0	0	0	0	0	0	0	0	0	0	0	0	0	0	0	0	0	0	0
0	0	50.7	0	0	0	0	0	0	0	0	0	0	0	0	0	0	90	80	90	80	83.3333	80	33.3333	5.7735	83.4666	0.0565685	33.3333	120	120	140	120	126.667	120	133.333	11.547	127.017	0.0744323	66.6667	0	0	0	0	0	0	0	0	0	0	0	0	0	0	0	0	0	0	0	0	0	0	0	0	0	0	0	0	0	0	1	0	0	0	0	0	0	0	0	0	0	0	0	0	0	0	0	0	0	0	0	0	0	0	0	90.9								4	31.6		270		3.82		4.1	0.27	40	141	4.2	72	71	66		10	5.1					12.1
0	0	73.11	0	0	0	0	0	0	0	0	0	0	0	0	0	0	85	77	85	62	72.1667	72.5	57.2424	7.5659	72.5293	0.100376	91.6667	150	148	151	108	130.667	127.5	206.061	14.3548	131.387	0.105181	91.6667	0	0	0	0	0	1	0	0	0	0	0	0	0	0	0	0	0	0	0	0	0	0	0	0	0	0	0	0	0	0	3	0	0	1	0	0	0	0	0	0	0	0	0	0	0	0	0	0	0	0	0	0	0	0	0	92.4								5.4	30.9		210		4.46		4.04	0.424		140	6.8		86									13.8
0	1	63.91	0	0	0	0	0	0	0	0	0	0	0	0	0	0	87	87	87	87	87	87			87	0		135	135	135	135	135	135			135	0		0	0	0	0	0	0	0	0	0	0	0	0	0	0	0	0	0	0	0	0	0	0	0	0	0	0	0	0	0	0	2	0	0	1	0	0	0	0	0	0	1	0	0	1	0	0	0	0	0	0	0	0	0	0	0	91.4								6.2	30.6		277		4.67		4.7	0.41	47.6	136.2	7.9	80.1	97	58		29	9
1	1	63.66	0	0	0	0	0	0	0	0	0	0	0	0	0	0	80	80	80	80	80	80	0	0	80	0	0	110	110	110	110	110	110	0	0	110	0	0	0	0	0	0	0	0	0	0	0	0	0	0	0	0	0	0	0	0	0	0	0	0	0	0	0	0	0	0	0	0	2	0	0	0	0	0	0	0	0	0	0	0	0	0	0	0	0	0	0	0	0	0	0	0	0
0	0	80.16	0	0	0	0	0	0	0	0	0	0	0	0	0	0	78	79	84	78	80.2	79	5.7	2.3875	80.2284	0.0266261	20	153	144	162	144	154.4	156	44.3	6.6558	154.515	0.0385567	40	0	0	0	0	0	0	0	0	0	0	0	0	0	0	0	0	0	0	0	0	0	0	0	0	0	0	0	0	0	0	4	0	0	0	0	0	0	0	0	0	0	0	0	0	0	0	0	0	0	0	0	0	0	0	0
0	1	47.31	0	0	0	0	0	0	0	0	0	0	0	0	0	0	85	88	98	76	85.7692	85	37.6923	6.1394	85.9718	0.0687723	46.1538	122	140	157	122	136	139	93	9.6437	136.315	0.0681274	69.2308	0	0	0	0	0	0	0	0	0	0	0	0	0	0	0	0	0	0	0	0	0	0	0	0	0	0	0	0	0	0	0	0	0	0	1	0	1	0	0	0	1	0	0	0	0	0	0	0	0	0	0	0	0	0	0																3.9	0.666		140	7.4		84					0.93	5.4173	1.42	7.26		6.19
1	1	76.1	0	0	0	0	0	0	0	0	0	0	0	0	0	0	63	64	64	63	63.5	63.5	0.5	0.7071	63.502	0.00787402	0	148	162	162	148	155	155	98	9.8995	155.158	0.0451613	50	0	0	0	0	0	0	0	0	0	0	0	0	0	0	0	0	0	0	0	0	0	0	0	0	0	0	0	0	0	0	3	0	0	0	0	0	0	0	1	0	0	0	0	0	0	0	0	0	0	0	0	0	0	0	0
0	0	74.77	0	0	0	0	0	0	0	0	0	0	0	0	0	0	74	90	90	68	79.15	78	32.1342	5.6687	79.3426	0.0698063	45	131	148	148	107	126.5	127	130.053	11.4041	126.987	0.087868	60	0	0	0	0	0	0	0	0	0	0	0	0	0	0	0	0	0	0	0	0	0	0	0	0	0	0	0	0	0	0	3	0	0	1	1	0	0	0	0	0	0	0	0	0	0	0	0	0	0	0	0	0	0	0	0																3.81		40.7	138.5	7.9	79	73										4.8
0	0	78.3	0	0	0	0	0	0	0	0	0	0	0	0	0	0	69	92	92	69	80.5	80.5	264.5	16.2635	81.3173	0.142857	50	127	163	163	127	145	145	648	25.4558	146.113	0.124138	50	0	0	0	0	0	0	0	0	0	0	0	0	0	0	0	0	0	0	0	0	0	0	0	0	0	0	0	0	0	0	3	1	0	1	0	0	0	1	0	0	0	0	0	0	0	0	0	0	0	0	0	0	0	0	0
0	0	51.24	0	0	0	0	0	0	0	0	0	0	0	0	0	0	100	90	100	77	89	89.5	88.6667	9.4163	89.3728	0.0916264	75	158	148	158	140	148.75	148.5	54.25	7.3655	148.887	0.0428819	75	0	0	0	0	0	0	0	0	0	0	0	0	0	0	0	0	0	0	0	0	0	0	0	0	0	0	0	0	0	0	1	0	0	0	0	0	0	0	1	0	0	0	0	0	0	0	0	0	0	0	0	0	0	0	0
0	0	47.95	0	0	0	0	0	0	0	0	0	0	0	0	0	0	82	82	82	78	80.25	80.5	4.25	2.0616	80.2699	0.0222474	0	135	121	135	121	127.5	127	39	6.245	127.615	0.0424182	75	0	0	0	0	0	0	1	0	0	0	0	0	0	0	0	0	0	0	0	0	0	0	0	0	0	0	0	0	0	0	0	0	0	0	0	0	0	0	0	0	0	0	0	0	0	0	0	0	0	0	0	0	0	0	0	73.9		0.1	2.1	0.1		0.4	5.9	8.6	24.4		372		4.7		4.1		33.8	140.1	3.3	65.3	71	43		25	5	4.22	1.4918	0.79	4.2	11.5	7.4
0	1	50.84	0	0	0	0	0	0	0	0	0	0	0	0	0	0	86	102	102	81	89.4286	86	62.2857	7.8921	89.7266	0.0817042	28.5714	152	186	186	147	163	161	178	13.3417	163.467	0.075779	85.7143	0	0	0	0	0	0	0	0	0	0	0	0	0	0	0	0	0	0	0	0	0	0	0	0	0	0	0	0	0	0	1	0	0	0	0	0	0	0	0	0	0	0	0	0	0	0	0	0	0	0	0	0	0	0	0
0	0	53.73	0	0	1	0	0	0	0	0	0	2004-05-31	0	0	0	0	76	68	79	68	73.2	73	19.7	4.4385	73.3076	0.0542334	20	139	114	139	114	124.6	123	117.3	10.8305	124.976	0.0777456	60	0	0	0	0	0	0	0	0	0	0	0	0	0	0	0	0	0	0	0	0	0	0	0	0	0	0	0	0	0	0	1	0	0	0	0	0	0	1	0	0	0	0	0	0	0	0	0	0	0	0	0	0	0	0	0
0	0	64.24	0	0	0	0	0	0	0	0	0	0	0	0	0	0	80	61	100	59	78	77.5	197.143	14.0408	79.098	0.168384	75	140	116	190	106	141.125	137	756.411	27.5029	143.451	0.182297	75	0	0	0	0	0	0	0	0	0	0	0	0	0	0	0	0	0	0	0	0	0	0	0	0	0	0	0	0	0	0	2	0	0	0	0	0	0	0	1	0	0	0	0	0	0	0	0	0	0	0	0	0	0	0	0																3.79	0.251		141	4.3		82					1.05	3.1527	1.2	4.83		5.11
0	1	53.48	0	0	0	0	0	0	0	0	0	0	0	0	0	0	81	82	82	81	81.5	81.5	0.5	0.7071	81.5015	0.00613497	0	129	121	129	121	125	125	32	5.6569	125.064	0.032	50	0	0	0	0	0	0	0	0	0	0	0	0	0	0	0	0	0	0	0	0	0	0	0	0	0	0	0	0	0	0	1	0	0	0	0	0	0	0	0	0	0	0	0	0	0	0	0	0	0	0	0	0	0	0	0
1	1	58.76	0	0	0	0	0	0	0	0	0	0	0	0	0	0	90	75	90	75	82.5	82.5	112.5	10.6066	82.8402	0.0909091	50	160	130	160	130	145	145	450	21.2132	145.774	0.103448	50	0	0	0	0	0	0	0	0	0	0	0	0	0	0	0	0	0	0	0	0	0	0	0	0	0	0	0	0	0	0	1	0	0	1	0	0	1	0	0	0	0	0	0	0	0	0	0	0	0	0	0	0	0	0	0																3	0.44	45	142	5.7	75	88	58		67	16.2	1.21			4.23			4.9
0	0	57.52	0	0	0	0	0	0	0	0	0	0	0	0	0	0	71	69	78	68	72.4	71	19.3	4.3932	72.5066	0.0542732	40	155	150	155	140	148.6	150	31.3	5.5946	148.684	0.0336743	40	0	0	0	0	0	0	0	0	0	0	0	0	0	0	0	0	0	0	0	0	0	0	0	0	0	0	0	0	0	0	1	0	0	0	0	0	0	0	0	0	0	0	0	0	0	0	0	0	0	0	0	0	0	0	0
0	0	53	0	0	0	0	0	0	0	0	0	0	0	0	0	0	72	72	72	72	72	72			72	0		124	124	124	124	124	124			124	0		0	0	0	0	0	0	0	0	0	0	0	0	0	0	0	0	0	0	0	0	0	0	0	0	0	0	0	0	0	0	1	0	0	0	0	0	0	0	0	0	0	0	0	0	0	0	0	0	0	0	0	0	0	0	0
0	1	71.52	1	0	0	0	0	0	0	2003-04-29	0	0	0	0	0	0	50	50	50	50	50	50			50	0		80	80	80	80	80	80			80	0		0	1	0	0	0	0	0	0	0	0	0	0	0	0	0	0	0	0	0	0	0	0	0	0	0	0	0	0	0	0	3	0	0	0	0	0	0	0	0	0	0	0	0	0	0	0	0	0	0	0	0	0	0	0	0	93.9	0	0.2	1.2			0.6	4.4	6.4	31.3		302		3.59	0.338	4.1		33	139	4.8	65	101	103	12	6	15					11.3
0	0	51.2	0	0	0	0	0	0	0	0	0	0	0	0	0	0	59	59	59	59	59	59			59	0		122	122	122	122	122	122			122	0		0	0	0	0	0	0	0	0	0	0	0	0	0	0	0	0	0	0	0	0	0	0	0	0	0	0	0	0	0	0	1	0	0	0	0	0	0	0	0	0	0	0	0	0	0	0	0	0	0	0	0	0	0	0	0
1	0	67.82	0	0	0	0	0	0	0	0	0	0	0	0	0	0	93	92	100	80	90.3	91	49.1222	7.0087	90.5445	0.073633	70	166	172	174	140	162.8	166	122.178	11.0534	163.137	0.0644114	80	0	0	0	0	0	0	0	0	0	0	0	0	0	0	0	0	0	0	0	0	0	0	0	0	0	0	0	0	0	0	2	0	0	0	0	0	0	0	0	0	0	0	0	0	0	0	0	0	0	0	0	0	0	0	0																5.21	0.438	39	136.1	5.9	67	96	77			8	1.09	3.6145	1.66	5.77		10.8
1	1	61.57	1	0	0	0	0	0	0	2012-09-14	0	0	0	0	0	0	88	76	90	60	80.5	83	101.429	10.0712	81.0494	0.117028	62.5	143	137	161	110	137.5	140	337.429	18.3692	138.57	0.124966	87.5	0	0	0	0	0	0	0	0	0	0	0	0	0	0	0	0	0	0	0	0	0	0	0	0	0	0	0	0	0	0	2	0	0	0	0	0	0	0	0	0	0	0	0	0	0	0	0	0	0	0	0	0	0	0	0	88.2								7.64	29.8		177		5.03		3.49		42.9	138	6.4	80.2	100
1	1	64.33	0	0	0	0	0	0	0	0	0	0	0	0	0	0	87	77	87	70	78.8889	79	38.3611	6.1936	79.1047	0.0740208	66.6667	156	133	165	121	144.333	151	288.5	16.9853	145.219	0.110951	66.6667	0	0	0	0	0	0	0	0	0	0	0	0	0	0	0	0	0	0	0	0	0	0	0	0	0	0	0	0	0	0	2	1	0	1	0	0	0	0	0	0	0	0	0	0	0	0	0	0	0	0	0	0	0	0	0																4.15			138	6.4		92										12.33
1	1	66.29	0	0	0	0	0	0	0	0	0	0	0	0	0	0	80	63	80	63	70.25	69	60.9167	7.8049	70.5744	0.0962171	50	151	129	151	129	142.25	144.5	107.583	10.3722	142.533	0.0631467	75	0	0	0	0	0	0	0	0	0	0	0	0	0	0	0	0	0	0	0	0	0	0	0	0	0	0	0	0	0	0	2	0	0	1	0	0	0	0	1	0	1	0	0	1	0	0	0	0	0	0	0	0	0	0	0																4.4		46	144	6.7	74	106					1.64	2.2645	0.95	3.96			5.6
0	0	58.38	0	0	0	0	0	0	0	0	0	0	0	0	0	0	61	61	61	61	61	61			61	0		92	92	92	92	92	92			92	0		0	0	0	0	0	0	0	0	0	0	0	0	0	0	0	0	0	0	0	0	0	0	0	0	0	0	0	0	0	0	1	0	0	0	0	0	0	0	0	0	0	0	0	0	0	0	0	0	0	0	0	0	0	0	0
0	0	62.74	0	0	0	0	0	0	0	0	0	0	0	0	0	0	97	79	100	65	81.0714	79	98.3791	9.9186	81.6329	0.117894	71.4286	181	149	255	132	161.071	151.5	994.995	31.5435	163.914	0.188712	92.8571	0	0	0	0	0	0	0	0	0	0	0	0	0	0	0	0	0	0	0	0	0	0	0	0	0	0	0	0	0	0	2	1	0	1	0	0	0	0	0	0	1	0	0	0	0	0	0	0	0	0	0	0	0	0	0
0	0	63.54	0	0	0	0	0	0	0	0	0	0	0	0	0	0	81	72	100	72	84.8	85	102.7	10.1341	85.2831	0.106889	60	200	186	214	186	200	200	148	12.1655	200.296	0.0544059	80	0	0	0	0	0	0	0	0	0	0	0	0	0	0	0	0	0	0	0	0	0	0	0	0	0	0	0	0	0	0	2	1	0	1	1	0	0	0	1	0	0	0	0	0	0	0	0	0	0	0	0	0	0	0	0
0	0	65.86	0	0	0	0	0	0	0	0	0	0	0	0	0	0	70	70	70	70	70	70			70	0		144	144	144	144	144	144			144	0		0	0	0	0	0	0	0	0	0	0	0	0	0	0	0	0	0	0	0	0	0	0	0	0	0	0	0	0	0	0	2	0	0	0	0	0	0	0	0	0	0	0	0	0	0	0	0	0	0	0	0	0	0	0	0
1	1	57.83	1	0	0	0	0	0	0	2015-07-14	0	0	0	0	0	0	92	70	92	70	79.375	78.5	52.8393	7.2691	79.6657	0.0856641	75	162	148	166	145	154.375	153	49.4107	7.0293	154.515	0.0425929	62.5	0	0	0	0	0	0	0	0	0	0	0	0	0	0	0	0	0	0	0	0	0	0	0	0	0	0	0	0	0	0	1	0	0	0	0	0	0	0	0	0	0	0	0	0	0	0	0	0	0	0	0	0	0	0	0
1	1	81.4	1	0	0	0	0	0	0	2004-09-06	0	0	0	0	0	0	73	85	85	73	79	79	72	8.4853	79.2275	0.0759494	50	128	140	140	128	134	134	72	8.4853	134.134	0.0447761	50	0	0	0	0	0	0	0	0	0	0	0	0	0	0	0	0	0	0	0	0	0	0	0	0	0	0	0	0	0	0	4	0	0	0	0	0	1	0	0	0	0	0	0	0	0	0	0	0	0	0	0	0	0	0	0
0	0	55.89	0	0	0	0	0	0	0	0	0	0	0	0	0	0	78	78	85	63	76.2727	78	38.4182	6.1982	76.5013	0.0774824	45.4545	136	145	180	124	141.454	140	231.673	15.2208	142.197	0.102595	81.8182	0	0	0	0	0	0	0	0	0	0	0	0	0	0	0	0	0	0	0	0	0	0	0	0	0	0	0	0	0	0	1	0	0	1	0	0	0	0	0	0	1	0	0	0	0	0	0	0	0	0	0	0	0	0	0
1	1	74.32	0	0	0	0	0	0	0	0	0	0	0	0	0	0	72	75	85	70	75.4286	75	22.2857	4.7208	75.5551	0.0579434	57.1429	127	145	170	120	141.571	141	267.952	16.3693	142.38	0.107048	85.7143	0	0	0	0	0	0	0	0	0	0	0	0	0	0	0	0	0	0	0	0	0	0	0	0	0	0	0	0	0	0	3	0	0	1	1	0	0	0	0	0	0	0	0	0	0	0	0	0	0	0	0	0	0	0	0
1	1	74.95	0	0	0	0	0	0	0	0	0	0	0	0	0	0	60	76	88	58	74.0588	76	71.6838	8.4666	74.5129	0.11091	70.5882	142	129	171	120	140.118	142	180.985	13.4531	140.724	0.093146	70.5882	0	0	0	0	0	0	0	0	0	0	0	0	0	0	0	0	0	0	0	0	0	0	0	0	0	0	0	0	0	0	3	0	0	1	0	0	0	0	1	0	0	0	0	0	0	0	0	0	0	0	0	0	0	0	0																4.34	0.354	43.3	140	7	81	86
0	1	67.64	0	0	0	0	0	0	0	0	0	0	0	0	0	0	82	81	105	72	79.6364	77	82.4545	9.0804	80.1056	0.108718	54.5455	152	162	194	138	153.182	150	235.364	15.3416	153.879	0.0954918	63.6364	0	0	0	0	0	0	0	0	0	0	0	0	0	0	0	0	0	0	0	0	0	0	0	0	0	0	0	0	0	0	2	0	0	1	0	0	0	0	0	0	0	0	0	0	0	0	0	0	0	0	0	0	0	0	0	88.8	0.049	0.38	1.85			0.571	5.19	7.86	30.9		240		4.38		3.39		41	136	4.8	68	95	72		26	7	1.43	2.15	1.2	4	13.6	6.88	9.96
0	0	48.24	0	0	1	0	0	0	0	0	0	2007-01-08	0	0	0	0	68	68	68	68	68	68	0	0	68	0	0	106	107	107	106	106.5	106.5	0.5	0.7071	106.501	0.00469484	0	0	0	0	0	0	0	0	0	0	0	0	0	0	0	0	0	0	0	0	0	0	0	0	0	0	0	0	0	0	0	0	0	0	0	0	0	0	0	0	0	0	0	0	0	0	0	0	0	0	0	0	0	0	0	0
0	1	41.23	0	0	0	0	0	0	0	0	0	0	0	0	0	0	77	77	77	77	77	77			77	0		126	126	126	126	126	126			126	0		0	0	0	0	0	0	0	0	0	0	0	0	0	0	0	0	0	0	0	0	0	0	0	0	0	0	0	0	0	0	0	0	0	0	0	0	0	0	0	0	0	0	0	0	0	0	0	0	0	0	0	0	0	0	0
0	0	24.4	0	0	0	0	0	0	0	0	0	0	0	0	0	0	48	55	81	48	61.3333	55	302.333	17.3877	62.955	0.231473	66.6667	81	98	119	81	99.3333	98	362.333	19.0351	100.542	0.156464	66.6667	0	0	0	0	0	0	0	0	0	0	0	0	0	0	0	0	0	0	0	0	0	0	0	0	0	0	0	0	0	0	0	0	0	0	0	0	0	0	0	0	0	0	0	0	0	0	0	0	0	0	0	0	0	0	0
0	0	46.13	0	0	0	0	0	0	0	0	0	0	0	0	0	0	70	65	70	65	67.5	67.5	12.5	3.5355	67.5463	0.037037	50	108	104	108	104	106	106	8	2.8284	106.019	0.0188679	0	0	0	0	0	0	0	0	0	0	0	0	0	0	0	0	0	0	0	0	0	0	0	0	0	0	0	0	0	0	0	0	0	0	0	0	0	0	0	0	0	0	0	0	0	0	0	0	0	0	0	0	0	0	0	0
0	0	59	0	0	0	0	0	0	0	0	0	0	0	0	0	0	77	77	77	56	70.4	71	73.8	8.5907	70.8181	0.109144	80	151	150	151	121	136.4	138	211.3	14.5362	137.018	0.0953192	60	0	0	0	0	0	0	0	0	0	0	0	0	0	0	0	0	0	0	0	0	0	0	0	0	0	0	0	0	0	0	1	0	0	1	1	0	0	0	0	0	1	0	0	1	0	0	0	0	0	0	0	0	0	0	0
0	1	57.18	0	0	0	0	0	0	0	0	0	0	0	0	0	0	90	90	90	80	86.6667	90	33.3333	5.7735	86.7948	0.0543928	66.6667	150	140	150	130	140	140	100	10	140.238	0.0583212	66.6667	0	0	0	0	0	0	0	0	0	0	0	0	0	0	0	0	0	0	0	0	0	0	0	0	0	0	0	0	0	0	1	0	0	0	0	0	0	0	0	0	0	0	0	0	0	0	0	0	0	0	0	0	0	0	0																3.3			142	7.3		113
1	0	63.73	0	0	0	0	0	0	0	0	0	0	0	0	0	0	67	67	67	67	67	67			67	0		106	106	106	106	106	106			106	0		0	0	0	0	0	0	0	0	0	0	0	0	0	0	0	0	0	0	0	0	0	0	0	0	0	0	0	0	0	0	2	0	0	0	0	0	0	0	0	0	0	0	0	0	0	0	0	0	0	0	0	0	0	0	0
0	0	51.24	0	0	0	0	0	0	0	0	0	0	0	0	0	0	100	84	100	84	92	92	128	11.3137	92.3472	0.0869565	50	160	110	160	110	135	135	1250	35.3553	137.295	0.185185	50	0	0	0	0	0	0	0	0	0	0	0	0	0	0	0	0	0	0	0	0	0	0	0	0	0	0	0	0	0	0	1	0	0	0	0	0	0	0	0	0	0	0	0	0	0	0	0	0	0	0	0	0	0	0	0																4.3			141	4.2		74					3.3			5.4		5.5
0	0	68.77	0	0	0	0	0	0	0	0	0	0	0	0	0	0	73	68	76	66	69.6667	68	15.4667	3.9328	69.7591	0.0515327	50	136	120	137	105	123.833	122.5	139.767	11.8223	124.303	0.0871512	33.3333	0	0	0	0	0	0	0	0	0	0	0	0	0	0	0	0	0	0	0	0	0	0	0	0	0	0	0	0	0	0	2	0	0	0	0	0	0	0	0	0	0	0	0	0	0	0	0	0	0	0	0	0	0	0	0
1	1	54.82	0	0	0	0	0	0	0	0	0	0	0	0	0	0	91	94	94	73	85.875	87	46.6964	6.8335	86.1126	0.0744353	50	145	135	145	121	133.375	136.5	74.8393	8.651	133.62	0.0606729	62.5	0	0	0	0	0	0	0	0	0	0	0	0	0	0	0	0	0	0	0	0	0	0	0	0	0	0	0	0	0	0	1	0	0	0	0	0	1	0	0	0	0	0	0	0	0	0	0	0	0	0	0	0	0	0	0
0	0	65.28	0	1	1	0	0	1	0	0	2009-10-08	2016-09-24	0	0	2009-10-08	0	52	51	83	49	65.9	70	133.878	11.5706	66.8079	0.166567	50	142	118	163	118	144.4	145	182.711	13.5171	144.968	0.0888048	90	0	0	0	0	0	0	0	0	0	0	0	0	0	0	0	0	0	0	0	0	0	0	0	0	0	0	0	0	0	0	2	0	0	1	0	0	0	0	0	0	0	0	0	0	0	0	0	0	0	0	0	0	0	0	0																3.64	0.401	42	140	5.4	75	61
0	0	55.73	0	0	0	0	0	0	0	0	0	0	0	0	0	0	80	70	90	70	81	80	55	7.4162	81.2712	0.081892	80	140	110	140	100	118	120	220	14.8324	118.743	0.112428	60	0	0	0	0	0	0	0	0	0	0	0	0	0	0	0	0	0	0	0	0	0	0	0	0	0	0	0	0	0	0	1	1	0	0	1	0	0	0	0	0	0	0	0	0	0	0	0	0	0	0	0	0	0	0	0																4.3			142	7.6		84
1	1	65.23	0	0	0	0	0	0	0	0	0	0	0	0	0	0	67	74	79	62	69	68	20.9091	4.5726	69.1387	0.0634489	50	151	143	163	123	144.917	144	111.538	10.5611	145.269	0.0697748	83.3333	0	0	0	0	0	0	0	0	0	0	0	0	0	0	0	0	0	0	0	0	0	0	0	0	0	0	0	0	0	0	2	0	0	0	1	0	1	0	0	0	0	0	0	0	0	0	0	0	0	0	0	0	0	0	0
1	0	76.23	0	0	0	0	0	0	0	0	0	0	0	0	0	0	69	62	72	50	64.4	64.5	42.0444	6.4842	64.6931	0.095519	50	177	153	177	135	151.5	149.5	156.944	12.5277	151.965	0.0784479	90	0	0	0	0	0	0	0	0	0	0	0	0	0	0	0	0	0	0	0	0	0	0	0	0	0	0	0	0	0	0	3	0	0	1	0	0	0	0	0	0	0	0	0	1	0	0	0	0	0	0	0	0	0	0	0
0	0	24.83	0	0	0	0	0	0	0	0	0	0	0	0	0	0	84	84	84	84	84	84			84	0		154	154	154	154	154	154			154	0		0	0	0	0	0	0	0	0	0	0	0	0	0	0	0	0	0	0	0	0	0	0	0	0	0	0	0	0	0	0	0	0	0	0	0	0	0	0	0	0	0	0	0	0	0	0	0	0	0	0	0	0	0	0	0
1	1	69.72	0	0	0	0	0	0	0	0	0	0	0	0	0	0	90	80	91	70	84.8333	88.5	70.1667	8.3766	85.1773	0.0901381	33.3333	147	110	147	102	126.667	130.5	313.467	17.705	127.694	0.127598	66.6667	0	0	0	0	0	0	0	0	0	0	0	0	0	0	0	0	0	0	0	0	0	0	0	0	0	0	0	0	0	0	3	0	0	0	0	0	0	0	0	0	0	0	0	0	0	0	0	0	0	0	0	0	0	0	0																4.23		41.5	137	7.1	77.5	91	122		32	9	1.39	3.5282	1.12	5.28
1	1	73.1	0	0	0	0	0	0	0	0	0	0	0	0	0	0	84	73	84	68	74.8182	75	19.3636	4.4004	74.9357	0.0560777	45.4545	150	135	150	130	136.546	135	42.2727	6.5017	136.686	0.0454001	63.6364	0	0	0	0	0	0	0	0	0	0	0	0	0	0	0	0	0	0	0	0	0	0	0	0	0	0	0	0	0	0	3	0	0	1	1	0	0	0	0	0	0	0	0	0	0	0	0	0	0	0	0	0	0	0	0																4.06	0.494		142	4.6		92					2.14	3.5273	1.06	5.56		6.04
0	0	65.23	1	0	0	0	0	0	0	2011-08-19	0	0	0	0	0	0	86	67	86	53	66.2222	67	111.194	10.5449	66.9643	0.150128	55.5556	180	147	180	100	142.333	147	538.75	23.211	144.006	0.153748	77.7778	0	0	0	0	0	0	0	0	0	0	0	0	0	0	0	0	0	0	0	0	0	0	0	0	0	0	0	0	0	0	2	0	0	1	1	0	0	0	0	0	0	0	0	0	0	0	0	0	0	0	0	0	0	0	0
1	1	50.94	0	1	0	0	0	0	1	0	2011-09-12	0	0	0	0	2011-09-12	83	75	87	67	78.5556	80	38.5278	6.2071	78.7732	0.0744961	55.5556	125	125	128	110	120	121	35	5.9161	120.13	0.0464811	66.6667	0	0	0	0	0	0	0	0	0	0	0	0	0	0	0	0	0	0	0	0	0	0	0	0	0	0	0	0	0	0	1	0	0	0	0	0	0	0	0	0	0	0	0	0	0	0	0	0	0	0	0	0	0	0	0
1	1	44.81	0	0	0	0	0	0	0	0	0	0	0	0	0	0	105	109	109	74	90.3889	90.5	144.369	12.0154	91.14	0.129185	77.7778	155	164	174	116	143.222	140	324.654	18.0181	144.289	0.122261	88.8889	0	0	0	0	0	0	0	0	0	0	0	0	0	0	0	0	0	0	0	0	0	0	0	0	0	0	0	0	0	0	0	0	0	0	1	0	1	0	1	0	0	0	0	0	0	0	0	0	0	0	0	0	0	0	0
0	1	37.64	0	0	0	0	0	0	0	0	0	0	0	0	0	0	71	83	97	71	85	84	55.5	7.4498	85.3008	0.0842067	38.4615	123	130	151	121	134.538	131	92.4359	9.6144	134.855	0.0686583	46.1538	0	0	0	0	0	1	0	0	0	0	0	0	0	0	0	0	0	0	0	0	0	0	0	0	0	0	0	0	0	0	0	0	0	1	1	0	0	0	0	0	0	0	0	0	0	0	0	0	0	0	0	0	0	0	0																4.58		45.5	139.5	4.1	78	73
0	1	52.89	0	0	0	0	0	0	0	0	0	0	0	0	0	0	56	56	56	56	56	56			56	0		105	105	105	105	105	105			105	0		0	0	0	0	0	0	0	0	0	0	0	0	0	0	0	0	0	0	0	0	0	0	0	0	0	0	0	0	0	0	1	0	0	0	0	0	1	0	0	0	0	0	0	0	0	0	0	0	0	0	0	0	0	0	0
0	1	65.98	0	0	0	0	0	0	0	0	0	0	0	0	0	0	75	78	80	66	76.25	77.5	20.2143	4.496	76.3659	0.0551561	37.5	148	154	160	127	146.375	148.5	127.696	11.3003	146.756	0.0722148	75	0	0	0	0	0	0	0	0	0	0	0	0	0	0	0	0	0	0	0	0	0	0	0	0	0	0	0	0	0	0	2	0	0	0	1	0	0	0	0	0	0	0	0	0	0	0	0	0	0	0	0	0	0	0	0	92.8	0	0.2	1.5			0.7	3.1	5.6	30.8		219		4.97		5.12		47	142	4.7	83	109									15.3
0	1	40.49	0	0	0	0	0	0	0	0	0	0	0	0	0	0	90	70	90	70	78	80	70	8.3666	78.3582	0.0959399	40	140	100	140	98	113.6	110	294.8	17.1697	114.633	0.135186	60	0	0	0	0	0	0	0	0	0	0	0	0	0	0	0	0	0	0	0	0	0	0	0	0	0	0	0	0	0	0	0	0	0	0	0	0	0	0	0	0	0	0	0	0	0	0	0	0	0	0	0	0	0	0	0																4.5		43	142	4.8	76	102	75		50	12.5	1.16			4.47			5.9
0	0	24.22	0	0	0	0	0	0	0	0	0	0	0	0	0	0	51	51	51	51	51	51			51	0		96	96	96	96	96	96			96	0		0	0	0	0	0	0	0	0	0	0	0	0	0	0	0	0	0	0	0	0	0	0	0	0	0	0	0	0	0	0	0	0	0	0	0	0	0	0	0	0	0	0	0	0	0	0	0	0	0	0	0	0	0	0	0
0	0	24.93	0	0	0	0	0	0	0	0	0	0	0	0	0	0	70	70	70	70	70	70			70	0		107	107	107	107	107	107			107	0		0	0	0	0	0	0	0	0	0	0	0	0	0	0	0	0	0	0	0	0	0	0	0	0	0	0	0	0	0	0	0	0	0	0	0	0	0	0	0	0	0	0	0	0	0	0	0	0	0	0	0	0	0	0	0
0	1	44.11	0	0	0	0	0	0	0	0	0	0	0	0	0	0	74	74	74	74	74	74			74	0		140	140	140	140	140	140			140	0		0	0	0	0	0	0	0	0	0	0	0	0	0	0	0	0	0	0	0	0	0	0	0	0	0	0	0	0	0	0	0	0	0	0	0	0	0	0	0	0	0	0	0	0	0	0	0	0	0	0	0	0	0	0	0
0	1	53.98	0	0	0	0	0	0	0	0	0	0	0	0	0	0	89	85	90	75	81.3	80	27.7889	5.2715	81.4537	0.0615129	60	164	153	164	132	146	144	120	10.9545	146.369	0.0711802	80	0	0	0	0	0	0	0	0	0	0	0	0	0	0	0	0	0	0	0	0	0	0	0	0	0	0	0	0	0	0	1	0	0	1	0	0	0	0	0	0	0	0	0	0	0	0	0	0	0	0	0	0	0	0	0																4.7			144	4.8		91										8.03
0	0	56.17	0	0	0	0	0	0	0	0	0	0	0	0	0	0	59	59	59	59	59	59			59	0		114	114	114	114	114	114			114	0		0	0	0	0	0	0	1	0	0	0	0	0	0	0	0	0	0	0	0	0	0	0	0	0	0	0	0	0	0	0	1	0	0	0	0	0	0	0	0	0	0	0	0	0	0	0	0	0	0	0	0	0	0	0	0
0	1	54.88	0	0	0	0	0	0	0	0	0	0	0	0	0	0	105	65	105	65	83.2	86	233.2	15.2709	84.3137	0.164167	60	179	100	179	100	132.8	118	1088.7	32.9955	136.04	0.222229	80	0	0	0	0	0	0	0	0	0	0	0	0	0	0	0	0	0	0	0	0	0	0	0	0	0	0	0	0	0	0	1	0	0	0	0	0	0	0	0	0	0	0	0	0	0	0	0	0	0	0	0	0	0	0	0
0	0	48.86	0	0	0	0	0	0	0	0	0	0	0	0	0	0	80	72	86	72	80.5	82	38.3333	6.1914	80.6784	0.0666075	50	146	135	147	135	141.75	142.5	32.9167	5.7373	141.837	0.0350522	75	0	0	0	0	0	0	0	0	0	0	0	0	0	0	0	0	0	0	0	0	0	0	0	0	0	0	0	0	0	0	0	0	0	0	0	0	1	0	0	0	1	0	0	0	0	0	0	0	0	0	0	0	0	0	0																3.91			138	6.5		72					2.29	4.0391	0.95	6.03		5.35
1	0	44.28	0	0	1	0	0	0	0	0	0	2014-08-13	0	0	0	0	83	83	83	83	83	83			83	0		142	142	142	142	142	142			142	0		0	0	0	0	0	0	0	0	0	0	0	0	0	0	0	0	0	0	0	0	0	0	0	0	0	0	0	0	0	0	0	0	0	0	0	0	0	0	0	0	0	0	0	0	0	0	0	0	0	0	0	0	0	0	0
1	0	62.37	0	0	0	0	1	0	0	0	0	0	0	2010-12-20	0	0	69	76	76	69	72.5	72.5	24.5	4.9497	72.5844	0.0482759	50	152	149	152	149	150.5	150.5	4.5	2.1213	150.507	0.00996678	0	0	0	0	0	0	0	0	0	0	0	0	0	0	0	0	0	0	0	0	0	0	0	0	0	0	0	0	0	0	0	2	0	0	0	0	0	0	0	0	0	0	0	0	0	0	0	0	0	0	0	0	0	0	0	0
0	0	46.21	0	0	0	0	0	0	0	0	0	0	0	0	0	0	96	72	96	72	82.8889	79	79.1111	8.8944	83.312	0.101169	66.6667	144	166	166	110	134.444	129	274.778	16.5764	135.35	0.116244	66.6667	0	0	0	0	0	0	0	0	0	0	0	0	0	0	0	0	0	0	0	0	0	0	0	0	0	0	0	0	0	0	0	0	0	0	0	0	1	0	0	0	0	0	0	0	0	0	0	0	0	0	0	0	0	0	0
0	0	24.93	0	0	0	0	0	0	0	0	0	0	0	0	0	0	67	77	77	67	72	72	50	7.0711	72.1734	0.0694444	50	115	113	115	113	114	114	2	1.4142	114.004	0.00877193	0	0	0	0	0	0	0	0	0	0	0	0	0	0	0	0	0	0	0	0	0	0	0	0	0	0	0	0	0	0	0	0	0	0	0	0	0	0	0	0	0	0	0	0	0	0	0	0	0	0	0	0	0	0	0	0
1	0	73.31	0	0	0	0	0	0	0	0	0	0	0	0	0	0	77	80	89	65	76	76	59.6923	7.7261	76.3638	0.097961	71.4286	160	145	195	108	150.357	148.5	438.247	20.9344	151.704	0.134166	85.7143	0	0	0	0	0	0	0	0	0	0	0	0	0	0	0	0	0	0	0	0	0	0	0	0	0	0	0	0	0	0	3	0	0	0	1	0	0	0	0	0	0	0	0	0	0	0	0	0	0	0	0	0	0	0	0
0	1	49.02	0	0	0	0	0	0	0	0	0	0	0	0	0	0	87	87	87	87	87	87			87	0		132	132	132	132	132	132			132	0		0	0	0	0	0	0	0	0	0	0	0	0	0	0	0	0	0	0	0	0	0	0	0	0	0	0	0	0	0	0	0	0	0	0	0	0	0	1	0	0	0	0	0	0	0	0	0	0	0	0	0	0	0	0	0
1	1	62.01	1	0	0	0	0	0	0	2010-04-24	0	0	0	0	0	0	82	82	82	82	82	82			82	0		165	165	165	165	165	165			165	0		0	0	0	0	0	0	0	0	0	0	0	0	0	0	0	0	0	0	0	0	0	0	0	0	0	0	0	0	0	0	2	0	0	0	0	0	0	0	0	0	0	0	0	0	0	0	0	0	0	0	0	0	0	0	0
1	0	65.87	0	0	0	0	0	0	0	0	0	0	0	0	0	0	74	74	74	74	74	74			74	0		143	143	143	143	143	143			143	0		0	0	0	0	0	0	0	0	0	0	0	0	0	0	0	0	0	0	0	0	0	0	0	0	0	0	0	0	0	0	2	0	0	0	0	0	0	0	0	0	0	0	0	0	0	0	0	0	0	0	0	0	0	0	0
0	0	24.9	0	0	0	0	0	0	0	0	0	0	0	0	0	0	89	89	89	89	89	89			89	0		166	166	166	166	166	166			166	0		0	0	0	0	0	0	0	0	0	0	0	0	0	0	0	0	0	0	0	0	0	0	0	0	0	0	0	0	0	0	0	0	0	0	0	0	0	0	0	0	0	0	0	0	0	0	0	0	0	0	0	0	0	0	0
0	0	62.49	0	0	0	0	0	0	0	0	0	0	0	0	0	0	80	62	90	55	68.8	71	112.171	10.5911	69.5567	0.148721	66.6667	120	153	176	116	138.8	143	267.743	16.3628	139.697	0.113891	80	0	0	0	0	0	0	0	0	0	0	0	0	0	0	0	0	0	0	0	0	0	0	0	0	0	0	0	0	0	0	2	0	0	0	0	0	0	0	0	0	0	0	0	0	0	0	0	0	0	0	0	0	0	0	0
1	0	82.81	0	0	0	0	0	0	0	0	0	0	0	0	0	0	88	82	110	82	94	95	109.5	10.4642	94.4648	0.099569	60	159	143	190	143	166.8	171	300.2	17.3263	167.518	0.0929083	60	0	0	0	0	0	0	0	0	0	0	0	0	0	0	0	0	0	0	0	0	0	0	0	0	0	0	0	0	0	0	4	0	0	0	0	0	0	0	0	0	0	0	0	0	0	0	0	0	0	0	0	0	0	0	0
0	0	65.49	0	0	0	0	0	0	0	0	0	0	0	0	0	0	76	85	85	65	76.4	78	48.2667	6.9474	76.6838	0.0862684	60	130	147	153	120	136.5	137.5	139.833	11.8251	136.96	0.0821853	60	0	0	0	0	0	0	0	0	0	0	0	0	0	0	0	0	0	0	0	0	0	0	0	0	0	0	0	0	0	0	2	0	0	0	0	0	0	0	0	0	0	0	0	0	0	0	0	0	0	0	0	0	0	0	0
0	0	69.33	0	0	0	0	0	0	0	0	0	0	0	0	0	0	71	64	81	64	72	72.5	44.8	6.6933	72.2588	0.0848625	33.3333	131	115	131	113	120.667	118.5	54.6667	7.3937	120.855	0.055935	33.3333	0	0	0	0	0	0	0	0	0	0	0	0	0	0	0	0	0	0	0	0	0	0	0	0	0	0	0	0	0	0	2	0	0	0	0	0	0	0	0	0	0	0	0	0	0	0	0	0	0	0	0	0	0	0	0
0	0	73.38	0	0	0	0	0	0	0	0	0	0	0	0	0	0	83	66	113	66	87.3333	83	566.333	23.7978	89.4688	0.22249	66.6667	196	164	204	164	188	196	448	21.166	188.793	0.0919254	66.6667	0	0	0	0	0	0	0	0	0	0	0	0	0	0	0	0	0	0	0	0	0	0	0	0	0	0	0	0	0	0	3	0	0	0	0	0	0	0	0	0	0	0	0	0	0	0	0	0	0	0	0	0	0	0	0
1	1	64.75	0	0	0	0	0	0	0	0	0	0	0	0	0	0	90	90	90	90	90	90			90	0		210	210	210	210	210	210			210	0		0	0	0	0	0	0	0	0	0	0	0	0	0	0	0	0	0	0	0	0	0	0	0	0	0	0	0	0	0	0	2	0	0	0	0	0	0	0	0	0	0	0	0	0	0	0	0	0	0	0	0	0	0	0	0	89.7								9.4	30.4		280		4.87	0.437	3.9		40	140	4.9	75	120	103	22	27	17	2.15	2.1842	0.63	3.8	14.8	4.9
1	0	80.01	0	0	0	0	0	0	0	0	0	0	0	0	0	0	77	77	77	64	72.75	75	37.5833	6.1305	72.9435	0.0729786	50	200	151	200	143	159.75	148	731.583	27.0478	161.458	0.14663	50	0	0	0	0	0	0	0	0	0	0	0	0	0	0	0	0	0	0	0	0	0	0	0	0	0	0	0	0	0	0	4	1	0	1	1	0	1	0	1	0	0	0	0	0	0	0	0	0	0	0	0	0	0	0	0
0	0	77.11	0	0	0	0	0	0	0	0	0	0	0	0	0	0	83	60	83	60	72.5	73.5	117.667	10.8474	73.1061	0.129574	50	148	128	177	128	150.5	148.5	405.667	20.1412	151.507	0.115899	75	0	0	0	0	0	0	0	0	0	0	0	0	0	0	0	0	0	0	0	0	0	0	0	0	0	0	0	0	0	0	3	1	0	0	0	0	0	0	0	0	0	0	0	0	0	0	0	0	0	0	0	0	0	0	0
0	0	73.94	0	0	0	0	0	0	0	0	0	0	0	0	0	0	52	52	52	52	52	52			52	0		151	151	151	151	151	151			151	0		0	0	0	0	0	0	0	0	0	0	0	0	0	0	0	0	0	0	0	0	0	0	0	0	0	0	0	0	0	0	3	0	0	0	0	0	0	1	0	0	0	0	0	0	0	0	0	0	0	0	0	0	0	0	0
0	1	68.68	0	0	0	0	0	0	0	0	0	0	0	0	0	0	78	73	95	70	81.7778	80	80.4444	8.9691	82.2138	0.103404	88.8889	144	142	181	142	153.222	153	169.444	13.0171	153.713	0.0800969	88.8889	0	0	0	0	0	0	0	0	0	0	0	0	0	0	0	0	0	0	0	0	0	0	0	0	0	0	0	0	0	0	2	0	0	0	0	0	1	0	0	0	0	0	0	0	0	0	0	0	0	0	0	0	0	0	0
0	0	62.14	0	0	0	0	0	0	0	0	0	0	0	0	0	0	80	73	80	73	77.6667	80	16.3333	4.0415	77.7367	0.0424871	33.3333	160	151	160	150	153.667	151	30.3333	5.5076	153.732	0.0292641	33.3333	0	0	0	0	0	0	0	0	0	0	0	0	0	0	0	0	0	0	0	0	0	0	0	0	0	0	0	0	0	0	2	0	0	1	0	0	0	0	0	0	0	0	0	0	0	0	0	0	0	0	0	0	0	0	0																3.8			143	3.4		78
0	0	24.33	0	0	0	0	0	0	0	0	0	0	0	0	0	0	78	78	78	78	78	78			78	0		155	155	155	155	155	155			155	0		0	0	0	0	0	0	0	0	0	0	0	0	0	0	0	0	0	0	0	0	0	0	0	0	0	0	0	0	0	0	0	0	0	0	0	0	0	0	0	0	0	0	0	0	0	0	0	0	0	0	0	0	0	0	0
0	0	55.75	0	0	0	0	0	0	0	0	0	0	0	0	0	0	70	70	70	70	70	70			70	0		98	98	98	98	98	98			98	0		0	0	0	0	0	0	0	0	0	0	0	0	0	0	0	0	0	0	0	0	0	0	0	0	0	0	0	0	0	0	1	0	0	0	0	0	0	0	0	0	0	0	0	0	0	0	0	0	0	0	0	0	0	0	0
0	1	63.92	0	0	0	0	0	0	0	0	0	0	0	0	0	0	65	97	104	65	84.6154	83	104.756	10.2351	85.1849	0.116214	84.6154	102	160	160	102	128.462	128	272.269	16.5006	129.436	0.123409	92.3077	0	0	0	0	0	0	0	0	0	0	0	0	0	0	0	0	0	0	0	0	0	0	0	0	0	0	0	0	0	0	2	0	0	0	0	0	0	0	1	0	0	0	0	0	0	0	0	0	0	0	0	0	0	0	0
0	0	25	0	0	0	0	0	0	0	0	0	0	0	0	0	0	76	76	76	76	76	76	0	0	76	0	0	118	105	118	105	111.5	111.5	84.5	9.1924	111.689	0.058296	50	0	0	0	0	0	0	0	0	0	0	0	0	0	0	0	0	0	0	0	0	0	0	0	0	0	0	0	0	0	0	0	0	0	0	0	0	0	0	0	0	0	0	0	0	0	0	0	0	0	0	0	0	0	0	0
1	0	63.82	0	0	0	0	0	0	0	0	0	0	0	0	0	0	94	94	94	94	94	94			94	0		185	185	185	185	185	185			185	0		0	0	0	0	0	0	0	0	0	0	0	0	0	0	0	0	0	0	0	0	0	0	0	0	0	0	0	0	0	0	2	0	1	1	0	0	0	0	0	0	1	0	0	1	0	0	0	0	0	0	0	0	0	0	0
1	1	86.78	0	0	0	0	0	0	0	0	0	0	0	0	0	0	73	73	84	73	76.6667	73	40.3333	6.3509	76.8418	0.0676363	66.6667	122	148	148	122	136.333	139	174.333	13.2035	136.759	0.0790756	66.6667	0	0	0	0	0	0	0	0	0	0	0	0	0	0	0	0	0	0	0	0	0	0	0	0	0	0	0	0	0	0	4	0	0	0	0	0	0	0	0	0	0	0	0	0	0	0	0	0	0	0	0	0	0	0	0	90	0.028	0.146	1.28			1.47	10.5	13.1	32.7		438		3.91		3.81		36	137.3	5	73	101	112	39	32	3					11.5
0	0	67.1	0	0	0	0	0	0	0	0	0	0	0	0	0	0	66	66	66	66	66	66			66	0		143	143	143	143	143	143			143	0		0	0	0	0	0	0	0	0	0	0	0	0	0	0	0	0	0	0	0	0	0	0	0	0	0	0	0	0	0	0	2	0	0	0	0	0	0	0	0	0	0	0	0	0	0	0	0	0	0	0	0	0	0	0	0
0	0	51.65	0	0	0	0	0	0	0	0	0	0	0	0	0	0	100	100	100	100	100	100			100	0		170	170	170	170	170	170			170	0		0	0	0	0	0	0	0	0	0	0	0	0	0	0	0	0	0	0	0	0	0	0	0	0	0	0	0	0	0	0	1	0	0	0	0	0	0	0	0	0	0	0	0	0	0	0	0	0	0	0	0	0	0	0	0																3.9			141	4.8		74					2.08			4.4		5.3
0	0	68.61	0	0	0	0	0	0	0	0	0	0	0	0	0	0	94	82	94	77	84.3333	82	76.3333	8.7369	84.6345	0.0845887	66.6667	170	171	171	137	159.333	170	374.333	19.3477	160.114	0.0991464	66.6667	0	0	0	0	0	0	0	0	0	0	0	0	0	0	0	0	0	0	0	0	0	0	0	0	0	0	0	0	0	0	2	0	0	0	0	0	0	0	0	0	0	0	0	0	0	0	0	0	0	0	0	0	0	0	0
0	1	49.35	0	0	0	0	0	0	0	0	0	0	0	0	0	0	94	85	96	66	84.2	85	84.4	9.1869	84.6499	0.10351	80	144	127	161	113	136.7	139.5	162.678	12.7545	137.234	0.088515	80	0	0	0	0	0	0	0	0	0	0	0	0	0	0	0	0	0	0	0	0	0	0	0	0	0	0	0	0	0	0	0	0	0	1	1	0	0	0	0	0	0	0	0	0	0	0	0	0	0	0	0	0	0	0	0																4.46			139	5.9		97					2.82	6.1882	0.75	8.22		5.67
0	0	59.04	0	0	0	0	0	0	0	0	0	0	0	0	0	0	64	68	68	64	66	66	8	2.8284	66.0303	0.030303	0	116	118	118	116	117	117	2	1.4142	117.004	0.00854701	0	0	0	0	0	0	0	0	0	0	0	0	0	0	0	0	0	0	0	0	0	0	0	0	0	0	0	0	0	0	0	1	0	0	0	1	0	0	0	0	0	0	0	0	0	0	0	0	0	0	0	0	0	0	0	0
1	0	79.25	0	0	0	0	0	0	0	0	0	0	0	0	0	0	82	60	83	54	65.5385	60	95.7692	9.7862	66.2095	0.143462	53.8462	165	138	165	95	133.077	138	410.077	20.2504	134.492	0.146201	69.2308	0	0	0	0	0	0	0	0	0	0	0	0	0	0	0	0	0	0	0	0	0	0	0	0	0	0	0	0	0	0	3	0	0	0	0	0	1	0	1	0	0	0	0	0	0	0	0	0	0	0	0	0	0	0	0
0	0	48.7	0	0	0	0	0	0	0	0	0	0	0	0	0	0	76	69	88	60	73.75	72.5	69.6429	8.3452	74.162	0.105847	75	136	128	165	121	136.125	131.5	197.554	14.0554	136.758	0.0965848	75	0	0	0	0	0	0	0	0	0	0	0	0	0	0	0	0	0	0	0	0	0	0	0	0	0	0	0	0	0	0	0	0	0	0	0	0	1	0	0	0	0	0	0	0	0	0	0	0	0	0	0	0	0	0	0																3.81			142	5.3		87					1.45	3.7009	1.36	5.72		4.44
0	1	40.85	0	0	0	0	0	0	0	0	0	0	0	0	0	0	71	75	75	71	73	73	8	2.8284	73.0274	0.0273973	0	119	116	119	116	117.5	117.5	4.5	2.1213	117.51	0.012766	0	0	0	0	0	0	0	0	0	0	0	0	0	0	0	0	0	0	0	0	0	0	0	0	0	0	0	0	0	0	0	0	0	0	0	1	0	0	0	0	0	0	0	0	0	0	0	0	0	0	0	0	0	0	0	0
0	0	39.41	0	0	0	0	0	0	0	0	0	0	0	0	0	0	60	60	60	60	60	60			60	0		115	115	115	115	115	115			115	0		0	0	0	0	0	0	0	0	0	0	0	0	0	0	0	0	0	0	0	0	0	0	0	0	0	0	0	0	0	0	0	0	0	0	0	0	0	0	0	0	0	0	0	0	0	0	0	0	0	0	0	0	0	0	0
0	0	56.72	0	0	0	0	0	0	0	0	0	0	0	0	0	0	76	76	76	76	76	76			76	0		134	134	134	134	134	134			134	0		0	0	0	0	0	0	0	0	0	0	0	0	0	0	0	0	0	0	0	0	0	0	0	0	0	0	0	0	0	0	1	0	0	0	0	0	0	0	0	0	0	0	0	0	0	0	0	0	0	0	0	0	0	0	0																		40			77		101			12						5
0	0	46.49	0	0	0	0	0	0	0	0	0	0	0	0	0	0	77	85	90	68	79.25	77	62.5	7.9057	79.5943	0.0933136	50	139	139	151	130	139.25	139	64.2143	8.0134	139.452	0.05383	75	0	0	0	0	0	0	0	0	0	0	0	0	0	0	0	0	0	0	0	0	0	0	0	0	0	0	0	0	0	0	0	0	0	0	1	0	0	0	0	0	0	0	0	0	0	0	0	0	0	0	0	0	0	0	0																4.53			138	5.8		68
1	0	77.81	0	0	0	0	0	0	0	0	0	0	0	0	0	0	74	74	74	74	74	74			74	0		127	127	127	127	127	127			127	0		0	0	0	0	0	0	0	0	0	0	0	0	0	0	0	0	0	0	0	0	0	0	0	0	0	0	0	0	0	0	3	0	0	1	0	0	0	1	1	0	0	0	0	0	0	0	0	0	0	0	0	0	0	0	0																3.9			142	6.9		99
0	0	33.78	0	0	0	0	0	0	0	0	0	0	0	0	0	0	56	57	57	56	56.5	56.5	0.5	0.7071	56.5022	0.00884956	0	110	112	112	110	111	111	2	1.4142	111.004	0.00900901	0	0	0	0	0	0	0	0	0	0	0	0	0	0	0	0	0	0	0	0	0	0	0	0	0	0	0	0	0	0	0	0	0	0	0	0	1	0	0	0	0	0	0	0	0	0	0	0	0	0	0	0	0	0	0	0
0	1	67.37	0	0	0	0	0	0	0	0	0	0	0	0	0	0	91	82	91	67	78.8571	78.5	30.1319	5.4893	79.0344	0.0670779	42.8571	159	137	167	113	137.5	137.5	200.731	14.1679	138.176	0.0992915	71.4286	0	0	0	0	0	0	0	0	0	0	0	0	0	0	0	0	0	0	0	0	0	0	0	0	0	0	0	0	0	0	2	0	0	0	0	0	0	0	0	0	0	0	0	0	0	0	0	0	0	0	0	0	0	0	0
0	1	58.52	0	0	0	0	0	0	0	0	0	0	0	0	0	0	77	77	77	77	77	77			77	0		129	129	129	129	129	129			129	0		0	0	0	0	0	0	0	0	0	0	0	0	0	0	0	0	0	0	0	0	0	0	0	0	0	0	0	0	0	0	1	0	0	0	0	0	0	0	0	0	0	0	0	0	0	0	0	0	0	0	0	0	0	0	0																5			137	7.8		94
0	1	44.31	0	0	0	0	0	0	0	0	0	0	0	0	0	0	79	79	79	79	79	79			79	0		130	130	130	130	130	130			130	0		0	0	0	0	0	0	0	0	0	0	0	0	0	0	0	0	0	0	0	0	0	0	0	0	0	0	0	0	0	0	0	0	0	0	0	0	0	0	0	0	0	0	0	0	0	0	0	0	0	0	0	0	0	0	0
0	0	59.26	0	0	0	0	0	0	0	0	0	0	0	0	0	0	68	71	71	62	66.4	66.5	9.8222	3.134	66.4665	0.0447773	30	119	128	133	109	123	123.5	44.8889	6.6999	123.164	0.0516756	60	0	0	0	0	0	0	0	0	0	0	0	0	0	0	0	0	0	0	0	0	0	0	0	0	0	0	0	0	0	0	1	0	0	0	0	0	1	0	0	0	0	0	0	0	0	0	0	0	0	0	0	0	0	0	0																3.44	0.286	41	139	8.2	71	81	48		14	14	0.8	3.7264	1.71	5.8		6.05
0	0	73.05	0	0	0	0	0	0	0	0	0	0	0	0	0	0	68	98	98	68	83	83	450	21.2132	84.3445	0.180723	50	149	195	195	149	172	172	1058	32.5269	173.531	0.133721	50	0	0	0	0	0	0	0	0	0	0	0	0	0	0	0	0	0	0	0	0	0	0	0	0	0	0	0	0	0	0	3	0	0	1	1	0	0	1	0	0	1	0	0	1	0	0	0	0	0	0	0	0	0	0	0	87.9								10.55	29.5		284		4.84		4		40	141	7.6	78	81
0	0	44.11	0	0	0	0	0	0	0	0	0	0	0	0	0	0	49	49	49	49	49	49			49	0		129	129	129	129	129	129			129	0		0	1	0	0	0	0	0	0	0	0	0	0	0	0	0	0	0	0	0	0	0	0	0	0	0	0	0	0	0	0	0	0	0	0	0	0	0	0	0	0	0	0	0	0	0	0	0	0	0	0	0	0	0	0	0	99.1								6.6	30.9		226		4.06		3.86		44.7	141	3.7	82.1	67
0	1	43.09	0	0	0	0	0	0	0	0	0	0	0	0	0	0	69	69	69	69	69	69			69	0		128	128	128	128	128	128			128	0		0	0	0	0	0	0	0	0	0	0	0	0	0	0	0	0	0	0	0	0	0	0	0	0	0	0	0	0	0	0	0	0	0	0	0	0	0	0	0	0	0	0	0	0	0	0	0	0	0	0	0	0	0	0	0
0	1	38.92	0	0	0	0	0	0	0	0	0	0	0	0	0	0	73	62	73	62	69	72	37	6.0828	69.1785	0.0719791	33.3333	119	113	119	106	112.667	113	42.3333	6.5064	112.792	0.047152	66.6667	0	0	0	0	0	0	0	0	0	0	0	0	0	0	0	0	0	0	0	0	0	0	0	0	0	0	0	0	0	0	0	0	0	0	0	0	0	0	0	0	1	0	0	0	0	0	0	0	0	0	0	0	0	0	0
0	0	59.7	0	0	0	0	0	0	0	0	0	0	0	0	0	0	66	88	88	59	67.9333	66	51.6381	7.186	68.2871	0.102193	53.3333	153	156	157	127	146	145	65.5714	8.0976	146.209	0.0535825	73.3333	0	0	0	0	0	0	0	0	0	0	0	0	0	0	0	0	0	0	0	0	0	0	0	0	0	0	0	0	0	0	1	0	0	0	1	0	1	0	1	0	0	0	0	0	0	0	0	0	0	0	0	0	0	0	0
1	1	69.22	0	1	0	0	0	0	0	0	2014-08-22	0	0	0	0	0	79	79	79	79	79	79			79	0		177	177	177	177	177	177			177	0		0	0	0	0	0	0	0	0	0	0	0	0	0	0	0	0	0	0	0	0	0	0	0	0	0	0	0	0	0	0	2	0	0	0	0	0	0	0	0	0	0	0	0	0	0	0	0	0	0	0	0	0	0	0	0
0	0	17.2	0	0	0	0	0	0	0	0	0	0	0	0	0	0	71	71	71	71	71	71			71	0		115	115	115	115	115	115			115	0		0	0	0	0	0	0	0	0	0	0	0	0	0	0	0	0	0	0	0	0	0	0	0	0	0	0	0	0	0	0	0	0	0	0	0	0	0	0	0	0	0	0	0	0	0	0	0	0	0	0	0	0	0	0	0
0	1	21.15	0	0	0	0	0	0	0	0	0	0	0	0	0	0	77	77	77	77	77	77			77	0		130	130	130	130	130	130			130	0		0	0	0	0	0	0	0	0	0	0	0	0	0	0	0	0	0	0	0	0	0	0	0	0	0	0	0	0	0	0	0	0	0	0	0	0	0	0	0	0	0	0	0	0	0	0	0	0	0	0	0	0	0	0	0
1	0	73.16	0	0	0	0	0	0	0	0	0	0	0	0	0	0	73	81	81	73	77	77	32	5.6569	77.1038	0.0519481	50	144	144	144	144	144	144	0	0	144	0	0	0	0	0	0	0	0	0	0	0	0	0	0	0	0	0	0	0	0	0	0	0	0	0	0	0	0	0	0	0	0	3	0	0	0	0	0	0	0	0	0	0	0	0	0	0	0	0	0	0	0	0	0	0	0	0
0	1	38.11	0	0	0	0	0	0	0	0	0	0	0	0	0	0	92	87	92	82	87.75	88.5	18.9167	4.3493	87.8308	0.0429246	50	140	141	152	135	142	140.5	51.3333	7.1647	142.136	0.043696	75	0	0	0	0	0	0	0	0	0	0	0	0	0	0	0	0	0	0	0	0	0	0	0	0	0	0	0	0	0	0	0	0	0	0	0	0	0	0	0	0	0	0	0	0	0	0	0	0	0	0	0	0	0	0	0																3.9		43.3	130.2	4.3	74.1	83	104		22	1
1	0	61.52	0	0	0	0	0	0	0	0	0	0	0	0	0	0	78	78	78	78	78	78			78	0		137	137	137	137	137	137			137	0		0	0	0	0	0	1	1	0	0	0	0	0	0	0	0	0	0	0	0	0	0	0	0	0	0	1	0	0	0	0	3	1	0	0	1	1	0	1	0	0	0	0	0	0	0	0	0	0	0	0	0	0	0	0	0	78.1		0	1.2	0	1.32	0.6	7.1	5.4	26.6	2.35	169		4.39		3.8		36.7	142.6	8.1	66.5	107	62		23	12					11.7	6.4	11.9
0	0	63.56	0	0	0	0	0	0	0	0	0	0	0	0	0	0	97	76	123	73	86.5	82	280.857	16.7588	87.909	0.18123	75	239	152	239	149	176.875	162.5	1217.55	34.8935	179.861	0.184536	75	0	0	0	0	0	0	0	0	0	0	0	0	0	0	0	0	0	0	0	0	0	0	0	0	0	0	0	0	0	0	2	0	0	0	0	0	0	0	0	0	0	0	0	0	0	0	0	0	0	0	0	0	0	0	0
1	1	66.21	0	1	0	0	0	1	0	0	2013-11-18	0	0	0	2013-11-18	0	88	89	103	77	88.2	89	53.9556	7.3454	88.4749	0.0790079	70	171	146	171	118	146.8	148	270.178	16.4371	147.626	0.106223	90	0	0	0	0	0	0	0	0	0	0	0	0	0	0	0	0	0	0	0	0	0	0	0	0	0	0	0	0	0	0	2	0	0	0	0	0	1	0	1	0	0	0	0	0	0	0	0	0	0	0	0	0	0	0	0
0	0	24.89	0	0	0	0	0	0	0	0	0	0	0	0	0	0	55	55	55	55	55	55			55	0		95	95	95	95	95	95			95	0		0	0	0	0	0	0	0	0	0	0	0	0	0	0	0	0	0	0	0	0	0	0	0	0	0	0	0	0	0	0	0	0	0	0	0	0	0	0	0	0	0	0	0	0	0	0	0	0	0	0	0	0	0	0	0
0	1	49.55	0	0	0	0	0	0	0	0	0	0	0	0	0	0	65	65	65	65	65	65			65	0		106	106	106	106	106	106			106	0		0	0	0	0	0	0	0	0	0	0	0	0	0	0	0	0	0	0	0	0	0	0	0	0	0	0	0	0	0	0	0	0	0	0	0	0	0	0	0	0	0	0	0	0	0	0	0	0	0	0	0	0	0	0	0																		55			75		101			9
0	0	64.22	0	0	0	0	0	0	0	0	0	0	0	0	0	0	78	70	78	70	74	74	32	5.6569	74.108	0.0540541	50	137	130	137	130	133.5	133.5	24.5	4.9497	133.546	0.0262172	50	0	0	0	0	0	0	0	0	0	0	0	0	0	0	0	0	0	0	0	0	0	0	0	0	0	0	0	0	0	0	2	0	0	0	0	0	0	0	0	0	0	0	0	0	0	0	0	0	0	0	0	0	0	0	0																4.7			143	10		106					0.77			5.3		5.5
0	0	55.53	0	0	0	0	0	0	0	0	0	0	0	0	0	0	98	86	98	69	84.8889	86	85.6111	9.2526	85.3359	0.102763	77.7778	151	141	151	107	130.778	129	264.444	16.2617	131.673	0.117235	77.7778	0	0	0	0	0	0	0	0	0	0	0	0	0	0	0	0	0	0	0	0	0	0	0	0	0	0	0	0	0	0	1	0	0	1	1	0	0	0	0	0	0	0	0	0	0	0	0	0	0	0	0	0	0	0	0
1	1	72.27	0	0	0	0	0	0	0	0	0	0	0	0	0	0	73	63	73	54	64.8	64	33.4571	5.7842	65.0405	0.0862358	60	154	121	176	104	137.8	136	354.314	18.8232	138.995	0.131966	93.3333	0	0	0	0	0	0	0	0	0	0	0	0	0	0	0	0	0	0	0	0	0	0	0	0	0	0	0	0	0	0	3	0	0	0	1	0	1	0	0	0	0	0	0	0	0	0	0	0	0	0	0	0	0	0	0
0	0	54.75	0	0	0	0	0	0	0	0	0	0	0	0	0	0	67	67	67	67	67	67			67	0		117	117	117	117	117	117			117	0		0	0	0	0	0	0	0	0	0	0	0	0	0	0	0	0	0	0	0	0	0	0	0	0	0	0	0	0	0	0	1	0	0	0	0	0	0	0	0	0	0	0	0	0	0	0	0	0	0	0	0	0	0	0	0
1	0	83.21	0	0	0	0	0	0	0	0	0	0	0	0	0	0	86	86	86	86	86	86			86	0		156	156	156	156	156	156			156	0		0	0	0	0	0	0	1	0	0	0	0	0	0	0	0	0	0	0	0	0	0	0	0	0	0	0	0	0	0	0	4	0	0	0	0	0	0	0	0	0	0	0	0	0	0	0	0	0	0	0	0	0	0	0	0
1	0	76.25	0	0	0	0	0	0	0	0	0	0	0	0	0	0	62	57	63	57	60.6667	62	10.3333	3.2146	60.7234	0.0432638	33.3333	154	131	168	131	151	154	349	18.6815	151.768	0.101016	66.6667	0	0	0	0	0	0	0	0	0	0	0	0	0	0	0	0	0	0	0	0	0	0	0	0	0	0	0	0	0	0	3	0	0	0	1	0	0	0	0	0	0	0	0	0	0	0	0	0	0	0	0	0	0	0	0																						109
0	0	27.07	0	0	0	0	0	0	0	0	0	0	0	0	0	0	70	70	70	70	70	70	0	0	70	0	0	130	129	130	129	129.5	129.5	0.5	0.7071	129.501	0.003861	0	0	0	0	0	0	0	0	0	0	0	0	0	0	0	0	0	0	0	0	0	0	0	0	0	0	0	0	0	0	0	0	0	0	0	0	0	0	0	0	0	0	0	0	0	0	0	0	0	0	0	0	0	0	0	0
0	1	77.92	0	0	0	0	0	0	0	0	0	0	0	0	0	0	54	54	54	54	54	54			54	0		130	130	130	130	130	130			130	0		0	0	0	0	0	0	0	0	0	0	0	0	0	0	0	0	0	0	0	0	0	0	0	0	0	0	0	0	0	0	3	1	0	1	1	1	0	1	0	0	1	0	0	0	0	0	0	0	0	0	0	0	0	0	0
0	0	67.33	0	0	0	0	0	0	0	0	0	0	0	0	0	0	76	76	76	64	72	76	48	6.9282	72.2219	0.0785674	66.6667	138	129	138	124	130.333	129	50.3333	7.0946	130.462	0.0444454	66.6667	0	0	0	0	0	0	0	0	0	0	0	0	0	0	0	0	0	0	0	0	0	0	0	0	0	0	0	0	0	0	2	1	0	1	0	0	0	0	0	0	1	0	0	1	0	0	0	0	0	0	0	0	0	0	0																4.4	0.34	42.9	142.1	5.7	74.3	83	45		18	9	1.49	2.6427	1.38	4.7		7.4
0	0	24.17	0	0	0	0	0	0	0	0	0	0	0	0	0	0	55	55	55	55	55	55			55	0		101	101	101	101	101	101			101	0		0	0	0	0	0	0	0	0	0	0	0	0	0	0	0	0	0	0	0	0	0	0	0	0	0	0	0	0	0	0	0	0	0	0	0	0	0	0	0	0	0	0	0	0	0	0	0	0	0	0	0	0	0	0	0
0	0	24.95	0	0	0	0	0	0	0	0	0	0	0	0	0	0	75	75	75	75	75	75			75	0		123	123	123	123	123	123			123	0		0	0	0	0	0	0	0	0	0	0	0	0	0	0	0	0	0	0	0	0	0	0	0	0	0	0	0	0	0	0	0	0	0	0	0	0	0	0	0	0	0	0	0	0	0	0	0	0	0	0	0	0	0	0	0
1	0	71.09	0	0	0	0	0	0	0	0	0	0	0	0	0	0	78	64	78	64	71	71	98	9.8995	71.3442	0.0985915	50	160	128	160	128	144	144	512	22.6274	144.886	0.111111	50	0	0	0	0	0	0	0	0	0	0	0	0	0	0	0	0	0	0	0	0	0	0	0	0	0	0	0	0	0	0	3	0	0	0	0	1	0	0	0	0	0	0	0	0	0	0	0	0	0	0	0	0	0	0	0	87.3	0.1	0.11	2.41			0.26	3.69	6.71	29.2		310		4.63	0.404	4.4		41	137	6.9	75	79	55	18	19	11	2.07	3.8109	1.34	6.1	13.5	9.6
0	0	51.52	0	0	0	0	0	0	0	0	0	0	0	0	0	0	110	110	110	110	110	110			110	0		180	180	180	180	180	180			180	0		0	0	0	0	0	0	0	0	0	0	0	0	0	0	0	0	0	0	0	0	0	0	0	0	0	0	0	0	0	0	1	0	0	0	0	0	0	0	0	0	0	0	0	0	0	0	0	0	0	0	0	0	0	0	0																4.4			136	4.5		69								5.2		6.7
0	0	24.42	0	0	0	0	0	0	0	0	0	0	0	0	0	0	69	66	84	66	73	69	93	9.6437	73.4234	0.107863	66.6667	133	145	146	133	141.333	145	52.3333	7.2342	141.457	0.0417926	33.3333	0	0	0	0	0	0	0	0	0	0	0	0	0	0	0	0	0	0	0	0	0	0	0	0	0	0	0	0	0	0	0	0	0	0	0	0	0	0	0	0	0	0	0	0	0	0	0	0	0	0	0	0	0	0	0
0	0	25.01	0	0	0	0	0	0	0	0	0	0	0	0	0	0	87	95	105	81	91.1818	91	37.7636	6.1452	91.3699	0.0642588	45.4545	144	153	153	127	141.818	140	53.9636	7.346	141.991	0.0493881	54.5455	0	0	0	0	0	0	0	0	0	0	0	0	0	0	0	0	0	0	0	0	0	0	0	0	0	0	0	0	0	0	0	0	0	0	0	0	0	0	0	0	0	0	0	0	0	0	0	0	0	0	0	0	0	0	0
0	0	35.53	0	0	0	0	0	0	0	0	0	0	0	0	0	0	80	84	84	80	82	82	8	2.8284	82.0244	0.0243902	0	140	153	153	140	146.5	146.5	84.5	9.1924	146.644	0.0443686	50	0	0	0	0	0	0	0	0	0	0	0	0	0	0	0	0	0	0	0	0	0	0	0	0	0	0	0	0	0	0	0	0	0	0	0	0	0	0	0	0	0	0	0	0	0	0	0	0	0	0	0	0	0	0	0	88.7								10.9	30.4		286		4.96		3.74			142	3.4		79
0	0	24.64	0	0	0	0	0	0	0	0	0	0	0	0	0	0	75	75	75	75	75	75			75	0		142	142	142	142	142	142			142	0		0	0	0	0	0	0	0	0	0	0	0	0	0	0	0	0	0	0	0	0	0	0	0	0	0	0	0	0	0	0	0	0	0	0	0	0	0	0	0	0	0	0	0	0	0	0	0	0	0	0	0	0	0	0	0
1	0	70.26	0	0	0	0	0	0	0	0	0	0	0	0	0	0	75	71	88	71	77.2667	75	21.0667	4.5898	77.3938	0.0573884	40	158	130	203	130	161.133	156	423.695	20.5839	162.356	0.123413	80	0	0	0	0	0	0	0	0	0	0	0	0	0	0	0	0	0	0	0	0	0	0	0	0	0	0	0	0	0	0	3	0	0	0	0	0	0	0	0	0	0	0	0	0	0	0	0	0	0	0	0	0	0	0	0	93.8								15	32.1		302		3.73		3.9		45.8	141.8	5	74.2	82	74								13
0	1	40.47	0	0	0	0	0	0	0	0	0	0	0	0	0	0	98	93	101	90	96	98	19.5	4.4159	96.0812	0.0411425	60	150	146	150	136	142	140	34	5.831	142.096	0.0367279	40	0	0	0	0	0	0	0	0	0	0	0	0	0	0	0	0	0	0	0	0	0	0	0	0	0	0	0	0	0	0	0	0	0	0	0	0	0	0	0	0	0	0	0	0	0	0	0	0	0	0	0	0	0	0	0	85.8								8.15	30.3		341		5.67		3.86	0.484	41	139.2	4.7	73	120
0	1	70.83	0	0	0	0	0	0	0	0	0	0	0	0	0	0	78	78	78	78	78	78			78	0		143	143	143	143	143	143			143	0		0	0	0	0	0	0	0	0	0	0	0	0	0	0	0	0	0	0	0	0	0	0	0	0	0	0	0	0	0	0	3	0	0	0	0	0	0	1	0	0	0	0	0	0	0	0	0	0	0	0	0	0	0	0	0
1	0	78.23	0	0	0	0	0	0	0	0	0	0	0	0	0	0	81	61	84	61	72.4118	72	50.6324	7.1156	72.7401	0.0953324	76.4706	160	158	190	140	159.588	159	165.507	12.865	160.076	0.0782066	58.8235	0	0	0	0	0	0	0	0	0	0	0	0	0	0	0	0	0	0	0	0	0	0	0	0	0	0	0	0	0	0	3	0	0	1	0	0	0	0	0	0	1	0	0	0	0	0	0	0	0	0	0	0	0	0	0
0	0	65.08	0	0	0	0	0	0	0	0	0	0	0	0	0	0	82	72	82	72	77	77	13	3.6056	77.0675	0.0418819	0	152	137	152	131	140.2	139	59.7	7.7266	140.37	0.0492929	40	0	0	0	0	0	0	0	0	0	0	0	0	0	0	0	0	0	0	0	0	0	0	0	0	0	0	0	0	0	0	2	0	0	0	0	0	0	0	0	0	0	0	0	0	0	0	0	0	0	0	0	0	0	0	0																4.6	0.377		140	6		80					2.48	2.8727	0.94	4.94		5.76
0	1	36.12	0	0	0	0	0	0	0	0	0	0	0	0	0	0	108	108	108	108	108	108			108	0		168	168	168	168	168	168			168	0		0	0	0	0	0	0	0	0	0	0	0	0	0	0	0	0	0	0	0	0	0	0	0	0	0	0	0	0	0	0	0	0	0	0	0	0	0	0	0	0	0	0	0	0	0	0	0	0	0	0	0	0	0	0	0
1	1	72.29	0	0	0	0	0	0	0	0	0	0	0	0	0	0	76	70	91	64	75.7	76	65.3444	8.0836	76.0874	0.101305	60	129	116	146	116	131.4	130	101.822	10.0907	131.748	0.072853	70	0	0	0	0	0	0	0	0	0	0	0	0	0	0	0	0	0	0	0	0	0	0	0	0	0	0	0	0	0	0	3	0	0	0	0	0	1	0	0	0	0	0	0	0	0	0	0	0	0	0	0	0	0	0	0
1	1	71.43	0	0	0	0	0	0	0	0	0	0	0	0	0	0	81	88	88	60	77.2222	81	86.4444	9.2976	77.7182	0.113514	77.7778	163	145	163	130	148.333	149	103.5	10.1735	148.643	0.0646629	55.5556	0	0	0	0	0	0	0	0	0	0	0	0	0	0	0	0	0	0	0	0	0	0	0	0	0	0	0	0	0	0	3	0	0	1	1	0	0	0	0	0	1	0	0	0	0	0	0	0	0	0	0	0	0	0	0																3.72	0.386		140	7.1		87					0.63	4.0936	1.71	6.09		5.79
0	0	51.15	0	0	0	0	0	0	0	0	0	0	0	0	0	0	80	85	85	80	82.5	82.5	12.5	3.5355	82.5379	0.030303	50	127	125	127	125	126	126	2	1.4142	126.004	0.00793651	0	0	0	0	0	0	0	0	0	0	0	0	0	0	0	0	0	0	0	0	0	0	0	0	0	0	0	0	0	0	0	1	0	0	0	0	0	0	0	0	0	0	0	0	0	0	0	0	0	0	0	0	0	0	0	0	85.6								4.9	29.5		210		4.02		4.2		42	142	7.2	71	82	48		16	8.3	3.13	3.6655	1.15	6.3	11.9	6.1
1	1	69.84	0	0	0	0	0	0	0	0	0	0	0	0	0	0	73	92	92	68	78.7143	78.5	47.1429	6.8661	78.9919	0.0840547	71.4286	158	170	170	135	152.214	149.5	118.181	10.8711	152.574	0.0688219	71.4286	0	0	0	0	0	0	0	0	0	0	0	0	0	0	0	0	0	0	0	0	0	0	0	0	0	0	0	0	0	0	2	0	0	0	0	0	0	0	0	0	0	0	0	0	0	0	0	0	0	0	0	0	0	0	0
1	0	55.02	0	0	0	0	1	0	0	0	0	0	0	2004-10-19	0	0	90	81	90	81	85.5	85.5	40.5	6.364	85.6183	0.0526316	50	151	133	151	133	142	142	162	12.7279	142.285	0.0633803	50	0	0	0	0	0	0	0	0	0	0	0	0	0	0	0	0	0	0	0	0	0	0	0	0	0	0	0	0	0	0	1	0	0	0	0	0	1	1	0	0	0	0	0	0	0	0	0	0	0	0	0	0	0	0	0																4.1			139	5.6		86					2.27	2.8292	1.13	5		6.6
1	0	73.28	0	0	0	0	0	0	0	0	0	0	0	0	0	0	63	58	63	58	60.5	60.5	12.5	3.5355	60.5516	0.0413223	50	140	142	142	140	141	141	2	1.4142	141.004	0.0070922	0	0	0	0	0	0	0	0	0	0	0	0	0	0	0	0	0	0	0	0	0	0	0	0	0	0	0	0	0	0	0	3	1	0	0	0	0	0	0	0	0	0	0	0	0	0	0	0	0	0	0	0	0	0	0	0																4.6		40	147	8.3	76	96	79	40	71	15
0	0	44.18	0	0	0	0	0	0	0	0	0	0	0	0	0	0	89	78	107	76	85.6	84	80.0444	8.9468	86.0198	0.0991546	50	153	131	186	128	145.2	144	282.178	16.7981	146.072	0.109753	80	0	0	0	0	0	0	0	0	0	0	0	0	0	0	0	0	0	0	0	0	0	0	0	0	0	0	0	0	0	0	0	0	0	0	0	0	1	0	0	0	0	0	0	0	0	0	0	0	0	0	0	0	0	0	0																3.37	0.411		141	5.9		85
0	0	43.92	0	0	0	0	0	0	0	0	0	0	0	0	0	0	87	83	87	83	85	85	8	2.8284	85.0235	0.0235294	0	153	140	153	140	146.5	146.5	84.5	9.1924	146.644	0.0443686	50	0	0	0	0	0	0	0	0	0	0	0	0	0	0	0	0	0	0	0	0	0	0	0	0	0	0	0	0	0	0	0	0	0	1	0	0	0	0	0	0	0	0	0	0	0	0	0	0	0	0	0	0	0	0	0
0	0	64.62	0	0	0	0	0	0	0	0	0	0	0	0	0	0	74	71	74	58	66.9	66	27.2111	5.2164	67.0828	0.0739722	50	148	143	154	128	139	136	64.2222	8.0139	139.208	0.0546952	60	0	0	0	0	0	1	0	0	0	0	0	0	0	0	0	0	0	0	0	0	0	0	0	0	0	0	0	0	0	0	2	1	0	1	1	0	0	0	0	0	0	0	0	0	0	0	0	0	0	0	0	0	0	0	0																4.51	0.339		147	8.4		89					5.24		1.08	4.89		9.5
0	0	47.72	0	0	0	0	0	0	0	0	0	0	0	0	0	0	66	78	78	61	68.1667	66.5	38.9667	6.2423	68.4044	0.0835957	50	134	133	137	106	124.5	129	163.5	12.7867	125.046	0.093756	66.6667	0	0	0	0	0	0	0	0	0	0	0	0	0	0	0	0	0	0	0	0	0	0	0	0	0	0	0	0	0	0	0	0	0	0	0	0	0	0	0	0	0	0	0	0	0	0	0	0	0	0	0	0	0	0	0																4.45		40.4	129.4	4.4	84	72	65			12
0	0	31.52	0	0	0	0	0	0	0	0	0	0	0	0	0	0	85	85	85	85	85	85			85	0		120	120	120	120	120	120			120	0		0	0	0	0	0	0	0	0	0	0	0	0	0	0	0	0	0	0	0	0	0	0	0	0	0	0	0	0	0	0	0	0	0	0	0	0	0	0	0	0	0	0	0	0	0	0	0	0	0	0	0	0	0	0	0
0	0	42.2	0	0	0	0	0	0	0	0	0	0	0	0	0	0	90	82	90	77	82	81	18	4.2426	82.096	0.0483979	62.5	150	127	156	122	139.625	138	155.982	12.4893	140.113	0.0836716	87.5	0	0	0	0	0	0	0	0	0	0	0	0	0	0	0	0	0	0	0	0	0	0	0	0	0	0	0	0	0	0	0	0	0	0	0	0	0	0	0	0	0	0	0	0	0	0	0	0	0	0	0	0	0	0	0																4.11	0.28		139	3.2		77					0.85	4.0436	1.79	6.22		5.09
1	1	71.87	0	0	0	0	0	0	0	0	0	0	0	0	0	0	85	81	85	52	73.75	79	220.917	14.8633	74.8649	0.174535	50	148	152	152	128	140.75	141.5	124.917	11.1766	141.082	0.068769	75	0	0	0	0	0	0	0	0	0	0	0	0	0	0	0	0	0	0	0	0	0	0	0	0	0	0	0	0	0	0	3	0	0	0	0	0	0	0	0	0	0	0	0	0	0	0	0	0	0	0	0	0	0	0	0
1	1	71.31	0	0	0	0	0	0	0	0	0	0	0	0	0	0	74	69	74	59	66.75	67.5	31.9286	5.6505	66.9589	0.0791849	50	136	142	142	122	132.375	133.5	39.4107	6.2778	132.505	0.0443614	75	0	0	0	0	0	0	0	0	0	0	0	0	0	0	0	0	0	0	0	0	0	0	0	0	0	0	0	0	0	0	3	0	0	0	0	0	0	0	0	0	1	0	0	0	0	0	0	0	0	0	0	0	0	0	0	92.8								9	31.4		213		4.14	0.385
0	0	58.67	0	0	0	0	0	0	0	0	0	0	0	0	0	0	87	81	87	76	81.8	82	15.7	3.9623	81.8767	0.0433253	60	139	135	139	129	136.2	139	19.2	4.3818	136.256	0.0287752	40	0	0	0	0	0	0	0	0	0	0	0	0	0	0	0	0	0	0	0	0	0	0	0	0	0	0	0	0	0	0	1	0	0	1	1	0	0	0	0	0	0	0	0	0	0	0	0	0	0	0	0	0	0	0	0																3.93	0.332		143	6.6		83					1.27	2.9327	1.42	4.93		4.91
1	1	70.95	0	1	0	0	0	1	0	0	2014-07-12	0	0	0	2014-07-12	0	86	86	86	86	86	86			86	0		144	144	144	144	144	144			144	0		0	0	0	0	0	0	0	0	0	0	0	0	0	0	0	0	0	0	0	0	0	0	0	0	0	0	0	0	0	0	3	0	0	0	0	0	0	0	0	0	0	0	0	0	0	0	0	0	0	0	0	0	0	0	0
1	0	69.29	1	0	0	0	0	0	0	2008-10-13	0	0	0	0	0	0	73	84	93	64	77.8182	76	66.7636	8.1709	78.2072	0.100113	72.7273	128	153	164	115	139.091	136	321.491	17.9302	140.138	0.122911	72.7273	0	1	0	0	0	1	0	0	1	0	0	0	0	0	0	0	0	0	0	0	0	0	0	0	0	0	0	0	0	0	3	0	0	1	1	0	0	1	0	0	1	0	0	1	0	0	0	0	0	0	0	0	0	0	0																3.82			139	3.6		48					1.73	1.5136	1.3	3.6
0	1	54.81	0	0	0	0	0	0	0	0	0	0	0	0	0	0	80	75	92	74	83	82	40.8571	6.392	83.2294	0.0744002	53.3333	149	152	153	120	140.533	140	70.8381	8.4165	140.768	0.0578592	60	0	0	0	0	0	0	0	0	0	0	0	0	0	0	0	0	0	0	0	0	0	0	0	0	0	0	0	0	0	0	1	0	0	0	0	0	0	0	1	0	0	0	0	0	0	0	0	0	0	0	0	0	0	0	0
1	0	75.89	0	1	0	0	0	0	0	0	2003-09-04	0	0	0	0	0	62	62	62	62	62	62			62	0		139	139	139	139	139	139			139	0		0	0	0	0	0	0	0	0	0	0	0	0	0	0	0	0	0	0	0	0	0	0	0	0	0	0	0	0	0	0	3	0	0	0	0	0	0	0	0	0	0	0	0	0	0	0	0	0	0	0	0	0	0	0	0	94.6								5.3	32		180		3.29		3.9		38.9	138.1	4	76.6	76
0	0	58.75	0	0	0	0	0	0	0	0	0	0	0	0	0	0	69	70	77	61	66.8462	67	19.641	4.4318	66.9816	0.0636978	53.8462	106	125	125	98	110.154	106	90.9744	9.538	110.534	0.0831915	61.5385	0	0	0	0	0	0	0	0	0	0	0	0	0	0	0	0	0	0	0	0	0	0	0	0	0	0	0	0	0	0	1	0	0	0	0	0	0	0	0	0	0	0	0	0	0	0	0	0	0	0	0	0	0	0	0
0	1	57.56	0	0	0	0	0	0	0	0	0	0	0	0	0	0	90	83	95	71	85.2727	85	42.8182	6.5436	85.5007	0.0731657	27.2727	157	150	187	135	154.273	150	263.818	16.2425	155.048	0.100385	72.7273	0	0	0	0	0	0	0	0	0	0	0	0	0	0	0	0	0	0	0	0	0	0	0	0	0	0	0	0	0	0	1	0	0	0	0	0	0	0	0	0	0	0	0	0	0	0	0	0	0	0	0	0	0	0	0
0	0	78.11	0	0	0	0	0	0	0	0	0	0	0	0	0	0	83	70	83	59	71.6	70	68.4889	8.2758	72.0292	0.109652	60	182	150	186	140	158.7	153	246.456	15.6989	159.397	0.0938455	80	0	0	0	0	0	0	0	0	0	0	0	0	0	0	0	0	0	0	0	0	0	0	0	0	0	0	0	0	0	0	3	0	0	0	0	0	0	0	0	0	0	0	0	0	0	0	0	0	0	0	0	0	0	0	0
1	1	72.34	0	1	0	0	0	1	0	0	2011-11-08	0	0	0	2011-11-08	0	90	80	100	80	87.5333	90	42.6952	6.5342	87.7607	0.0721165	66.6667	150	130	160	130	148	150	88.5714	9.4112	148.279	0.0614333	73.3333	0	1	0	0	0	1	0	0	0	0	0	0	0	0	0	0	0	0	0	0	0	0	0	0	0	0	0	0	0	0	3	0	0	0	0	0	0	0	0	0	0	0	0	0	0	0	0	0	0	0	0	0	0	0	0																3.7		49	140	5.9	82	77	56		32	11.3						5.5
1	0	71.69	0	0	0	0	0	0	0	0	0	0	0	0	0	0	61	61	61	61	61	61			61	0		121	121	121	121	121	121			121	0		0	0	0	0	0	0	0	0	0	0	0	0	0	0	0	0	0	0	0	0	0	0	0	0	0	0	0	0	0	0	3	0	0	0	1	0	0	0	0	0	0	0	0	0	0	0	0	0	0	0	0	0	0	0	0	97.5								7.08	32.2		261		3.85	0.375	4.4		35	141	6	69	89	76	26	24	9	1.21			6.1	12.4	4.4	6.8
1	1	52.52	0	0	0	0	0	0	0	0	0	0	0	0	0	0	108	86	108	60	89.1111	91	215.361	14.6752	90.1788	0.155266	66.6667	162	142	172	125	145.111	142	218.611	14.7855	145.779	0.0960637	77.7778	0	0	0	0	0	0	0	0	0	0	0	0	0	0	0	0	0	0	0	0	0	0	0	0	0	0	0	0	0	0	1	0	0	1	1	0	0	0	0	0	0	0	0	0	0	0	0	0	0	0	0	0	0	0	0	65								13.4	21.9		211		5.67		3.73		42	140	4.8	78	101	76		16	8	2.21	4.5455	0.93	6.48	12.4	6.12
1	1	58.61	0	0	0	0	0	0	0	0	0	0	0	0	0	0	95	80	100	70	84.3333	80	58	7.6158	84.6575	0.0877613	50	180	160	180	105	149.444	150	373.203	19.3185	150.619	0.125626	77.7778	0	0	0	0	0	0	0	0	0	0	0	0	0	0	0	0	0	0	0	0	0	0	0	0	0	0	0	0	0	0	1	0	0	1	1	0	0	0	0	0	0	0	0	0	0	0	0	0	0	0	0	0	0	0	0																4.2	0.36	37	141	4.8	65	81	61		21	11.3	1.56			4.42			8.3
0	0	24.76	0	0	0	0	0	0	0	0	0	0	0	0	0	0	70	65	84	65	76	79	66.5	8.1548	76.3492	0.0959715	60	116	118	143	116	126.6	119	155.3	12.4619	127.09	0.0880434	60	0	0	0	0	0	0	0	0	0	0	0	0	0	0	0	0	0	0	0	0	0	0	0	0	0	0	0	0	0	0	0	0	0	0	1	0	0	0	0	0	0	0	0	0	0	0	0	0	0	0	0	0	0	0	0
1	0	75.03	0	0	0	0	1	0	0	0	0	0	0	2013-02-09	0	0	76	79	79	76	78	79	3	1.7321	78.0128	0.0181309	0	138	178	178	138	162.667	172	465.333	21.5716	163.617	0.108277	66.6667	0	0	0	0	0	0	0	0	0	0	0	0	0	0	0	0	0	0	0	0	0	0	0	0	0	0	0	0	0	0	3	0	0	0	0	0	0	0	0	0	0	0	0	0	0	0	0	0	0	0	0	0	0	0	0
0	0	78.24	0	0	0	0	0	0	0	0	0	0	0	0	0	0	62	53	74	52	61.7692	62	55.859	7.4739	62.1852	0.11625	69.2308	136	120	151	116	135.462	137	124.269	11.1476	135.884	0.0790651	92.3077	0	0	0	0	0	0	0	0	0	0	0	0	0	0	0	0	0	0	0	0	0	0	0	0	0	0	0	0	0	0	3	0	0	1	0	0	0	0	0	0	0	0	0	0	0	0	0	0	0	0	0	0	0	0	0
0	1	36.43	0	0	0	0	0	0	0	0	0	0	0	0	0	0	67	67	67	67	67	67			67	0		123	123	123	123	123	123			123	0		0	0	0	0	0	0	0	0	0	0	0	0	0	0	0	0	0	0	0	0	0	0	0	0	0	0	0	0	0	0	0	0	0	0	0	0	0	0	0	0	0	0	0	0	0	0	0	0	0	0	0	0	0	0	0																3.96		42	137.6	5.2	73	113
0	1	55.93	0	0	0	0	0	0	0	0	0	0	0	0	0	0	77	71	77	69	72.3333	71	17.3333	4.1633	72.4132	0.0469956	33.3333	144	126	146	126	138.667	144	121.333	11.0151	138.958	0.0648593	33.3333	0	0	0	0	0	0	0	0	0	0	0	0	0	0	0	0	0	0	0	0	0	0	0	0	0	0	0	0	0	0	1	0	0	0	1	0	0	0	0	0	0	0	0	0	0	0	0	0	0	0	0	0	0	0	0	84.1	0	0.1	1.8			0.6	4.1	6.7	28.3		168		4.63		4.7		46	144	5.4	74	100	77		16	12.2	1.04			5.57	13.1	5.8
1	1	76.56	0	0	0	0	0	0	0	0	0	0	0	0	0	0	83	55	92	54	70.6	69.5	90.9895	9.5388	71.2095	0.13169	75	166	144	194	125	158.6	160	301.2	17.3551	159.5	0.106656	85	0	0	0	0	0	0	0	0	0	0	0	0	0	0	0	0	0	0	0	0	0	0	0	0	0	0	0	0	0	0	3	0	0	1	1	0	0	0	0	0	0	0	0	0	0	0	0	0	0	0	0	0	0	0	0
0	1	15.84	0	0	0	0	0	0	0	0	0	0	0	0	0	0	70	80	80	60	74	80	80	8.9443	74.4312	0.108108	40	120	120	120	100	114	120	80	8.9443	114.28	0.0701754	80	0	0	0	0	0	0	0	0	0	0	0	0	0	0	0	0	0	0	0	0	0	0	0	0	0	0	0	0	0	0	0	0	0	0	0	0	0	0	0	0	0	0	0	0	0	0	0	0	0	0	0	0	0	0	0
0	0	55.49	0	0	0	0	0	0	0	0	0	0	0	0	0	0	62	62	62	62	62	62			62	0		125	125	125	125	125	125			125	0		0	0	0	0	0	0	0	0	0	0	0	0	0	0	0	0	0	0	0	0	0	0	0	0	0	0	0	0	0	0	1	0	0	0	0	0	0	0	0	0	0	0	0	0	0	0	0	0	0	0	0	0	0	0	0
0	1	63.29	0	0	0	0	0	0	0	0	0	0	0	0	0	0	65	89	92	65	83.7059	85	43.2206	6.5742	83.9485	0.0761947	41.1765	151	149	163	125	146.765	149	66.5662	8.1588	146.978	0.0539313	64.7059	0	0	0	0	0	0	0	0	0	0	0	0	0	0	0	0	0	0	0	0	0	0	0	0	0	0	0	0	0	0	2	0	0	0	0	0	1	0	0	0	1	0	0	0	0	0	0	0	0	0	0	0	0	0	0
0	0	50.78	0	0	0	0	0	0	0	0	0	0	0	0	0	0	68	68	68	68	68	68			68	0		134	134	134	134	134	134			134	0		0	0	0	0	0	0	0	0	0	0	0	0	0	0	0	0	0	0	0	0	0	0	0	0	0	0	0	0	0	0	1	0	0	0	0	0	0	0	0	0	0	0	0	0	0	0	0	0	0	0	0	0	0	0	0
1	0	69.18	0	0	0	0	0	0	0	0	0	0	0	0	0	0	74	74	74	74	74	74			74	0		129	129	129	129	129	129			129	0		1	0	0	0	0	0	0	0	0	0	0	0	0	0	0	0	0	0	0	0	0	0	0	0	0	0	0	0	0	0	2	0	0	0	0	0	0	0	0	0	0	0	0	0	0	0	0	0	0	0	0	0	0	0	0	89.5								11.3	30.6		145		4.71	0.422	5.2		40	146	5.1	74	93	124	52	29	13					14.4		5.6
0	1	46.91	0	0	0	0	0	0	0	0	0	0	0	0	0	0	62	72	77	62	69.375	69.5	22.8393	4.779	69.5189	0.064438	62.5	127	133	143	111	126.125	127	98.125	9.9058	126.465	0.0734671	75	0	0	0	0	0	0	0	0	0	0	0	0	0	0	0	0	0	0	0	0	0	0	0	0	0	0	0	0	0	0	0	0	0	0	0	0	0	0	0	0	0	0	0	0	0	0	0	0	0	0	0	0	0	0	0	86								5.76	27.7		319		4.97		4.59		43	141	4.6	74	98	83		25	21	1.2	3.7145	0.82	5.08	13.8	6.92
1	0	66.92	0	0	0	0	0	0	0	0	0	0	0	0	0	0	67	67	67	67	67	67			67	0		154	154	154	154	154	154			154	0		0	0	0	0	0	0	0	0	0	0	0	0	0	0	0	0	0	0	0	0	0	0	0	0	0	0	0	0	0	0	2	0	0	0	0	0	0	0	0	0	0	0	0	0	0	0	0	0	0	0	0	0	0	0	0
0	1	45.03	0	0	0	0	0	0	0	0	0	0	0	0	0	0	65	78	78	65	71.5	71.5	84.5	9.1924	71.7948	0.0909091	50	113	117	117	113	115	115	8	2.8284	115.017	0.0173913	0	0	0	0	0	0	0	0	0	0	0	0	0	0	0	0	0	0	0	0	0	0	0	0	0	0	0	0	0	0	0	0	0	0	0	0	0	0	0	0	0	0	0	0	0	0	0	0	0	0	0	0	0	0	0	0
0	0	24.61	0	0	0	0	0	0	0	0	0	0	0	0	0	0	55	55	55	55	55	55			55	0		90	90	90	90	90	90			90	0		0	0	0	0	0	0	0	0	0	0	0	0	0	0	0	0	0	0	0	0	0	0	0	0	0	0	0	0	0	0	0	0	0	0	0	0	0	0	0	0	0	0	0	0	0	0	0	0	0	0	0	0	0	0	0
0	1	58.16	0	0	0	0	0	0	0	0	0	0	0	0	0	0	89	81	89	71	80.3333	81	81.3333	9.0185	80.6701	0.0916627	66.6667	136	133	136	114	127.667	133	142.333	11.9304	128.038	0.076301	66.6667	0	0	0	0	0	0	0	0	0	0	0	0	0	0	0	0	0	0	0	0	0	0	0	0	0	0	0	0	0	0	1	0	0	0	0	0	0	0	1	0	0	0	0	0	0	0	0	0	0	0	0	0	0	0	0
0	0	76.65	0	0	0	0	0	0	0	0	0	0	0	0	0	0	103	79	103	46	70.6667	68	239	15.4596	72.1542	0.206257	88.8889	179	185	185	119	150.111	148	428.361	20.6969	151.374	0.129992	77.7778	0	0	0	0	0	0	0	0	0	0	0	0	0	0	0	0	0	0	0	0	0	0	0	0	0	0	0	0	0	0	3	0	0	0	0	0	0	0	0	0	0	0	0	0	0	0	0	0	0	0	0	0	0	0	0
1	0	80.07	0	0	0	0	0	0	0	0	0	0	0	0	0	0	72	77	77	69	72.6667	72	16.3333	4.0415	72.7416	0.0454105	33.3333	148	181	181	138	155.667	148	506.333	22.5019	156.747	0.118026	66.6667	0	0	0	0	0	0	0	0	0	0	0	0	0	0	0	0	0	0	0	0	0	0	0	0	0	0	0	0	0	0	4	0	0	0	0	0	0	0	0	0	0	0	0	0	0	0	0	0	0	0	0	0	0	0	0
0	0	62.81	0	0	0	0	0	0	0	0	0	0	0	0	0	0	74	74	74	74	74	74			74	0		134	134	134	134	134	134			134	0		0	0	0	0	0	0	0	0	0	0	0	0	0	0	0	0	0	0	0	0	0	0	0	0	0	0	0	0	0	0	2	1	0	0	0	0	0	0	0	0	0	0	0	0	0	0	0	0	0	0	0	0	0	0	0																4.3			143	6.8		94					1.23	3.8009	1.67	6.03		5.4
0	1	56.2	0	0	0	0	0	0	0	0	0	0	0	0	0	0	96	80	99	69	85.6667	85	85.5	9.2466	86.1091	0.101764	88.8889	164	129	180	129	150.111	150	261.611	16.1744	150.884	0.101587	77.7778	0	0	0	0	0	0	0	0	0	0	0	0	0	0	0	0	0	0	0	0	0	0	0	0	0	0	0	0	0	0	1	0	0	1	0	0	1	0	0	0	1	0	0	0	0	0	0	0	0	0	0	0	0	0	0																3.89			139	6.3		104					2.15	4.7127	1.13	6.82		9.15
1	1	67.11	0	0	0	0	0	0	0	0	0	0	0	0	0	0	85	82	85	73	80	82	39	6.245	80.1623	0.0637377	66.6667	134	193	193	134	154	135	1141	33.7787	156.45	0.179092	33.3333	0	0	0	0	0	0	0	0	0	0	0	0	0	0	0	0	0	0	0	0	0	0	0	0	0	0	0	0	0	0	2	0	0	0	0	0	0	0	0	0	0	0	0	0	0	0	0	0	0	0	0	0	0	0	0
0	0	63.75	0	0	0	0	0	0	0	0	0	0	0	0	0	0	78	78	78	78	78	78			78	0		141	141	141	141	141	141			141	0		0	0	0	0	0	0	0	0	0	0	0	0	0	0	0	0	0	0	0	0	0	0	0	0	0	0	0	0	0	0	2	0	0	0	0	0	0	0	0	0	0	0	0	0	0	0	0	0	0	0	0	0	0	0	0
0	1	40.62	0	0	0	0	0	0	0	0	0	0	0	0	0	0	100	70	100	70	89.7	92	78.9	8.8826	90.0949	0.0939436	30	160	124	162	124	148.2	153	150.622	12.2728	148.657	0.0785629	50	0	0	0	0	0	0	0	0	0	0	0	0	0	0	0	0	0	0	0	0	0	0	0	0	0	0	0	0	0	0	0	0	0	0	0	0	0	0	0	0	0	0	0	0	0	0	0	0	0	0	0	0	0	0	0																4.1			132	5.4		91					13.07	2.5436	0.94	9.48		18.13
1	1	52.11	0	1	0	0	0	0	0	0	2011-09-19	0	0	0	0	0	81	81	81	81	81	81			81	0		130	130	130	130	130	130			130	0		0	0	0	0	0	0	0	0	0	0	0	0	0	0	0	0	0	0	0	0	0	0	0	0	0	0	0	0	0	0	1	0	0	0	0	0	0	0	0	0	0	0	0	0	0	0	0	0	0	0	0	0	0	0	0																		43.5			73.8		61		45	12
0	0	17.96	0	0	0	0	0	0	0	0	0	0	0	0	0	0	66	66	66	66	66	66			66	0		115	115	115	115	115	115			115	0		0	0	0	0	0	0	0	0	0	0	0	0	0	0	0	0	0	0	0	0	0	0	0	0	0	0	0	0	0	0	0	0	0	0	0	0	0	0	0	0	0	0	0	0	0	0	0	0	0	0	0	0	0	0	0
0	1	48.18	0	0	0	0	0	0	0	0	0	0	0	0	0	0	84	92	92	79	83.8571	83	17.8095	4.2201	83.9481	0.0465921	28.5714	144	154	154	122	139.571	142	166.286	12.8952	140.081	0.0855377	57.1429	0	0	0	0	0	0	0	0	0	0	0	0	0	0	0	0	0	0	0	0	0	0	0	0	0	0	0	0	0	0	0	0	0	1	0	0	0	0	0	0	0	0	0	1	0	0	0	0	0	0	0	0	0	0	0																3.4			142.8	5.8		89
0	1	75.32	0	0	0	0	1	0	0	0	0	0	0	2009-12-25	0	0	90	72	98	61	78.7143	78	150.528	12.269	79.5972	0.150197	78.5714	190	134	201	134	160.143	158.5	430.132	20.7396	161.385	0.124796	85.7143	0	0	0	0	0	0	0	0	0	0	0	0	0	0	0	0	0	0	0	0	0	0	0	0	0	0	0	0	0	0	3	0	0	0	0	0	0	0	0	0	0	0	0	0	0	0	0	0	0	0	0	0	0	0	0
1	1	73.23	0	0	0	0	0	0	0	0	0	0	0	0	0	0	95	64	95	59	69.7	67	117.122	10.8223	70.4521	0.147302	70	184	127	184	127	145.2	139.5	329.289	18.1463	146.217	0.118561	60	0	0	0	0	0	0	0	0	0	0	0	0	0	0	0	0	0	0	0	0	0	0	0	0	0	0	0	0	0	0	3	0	0	0	1	0	1	0	0	0	1	0	0	0	0	0	0	0	0	0	0	0	0	0	0
1	0	62.84	0	0	0	0	0	0	0	0	0	0	0	0	0	0	85	76	85	76	80.5	80.5	40.5	6.364	80.6257	0.0559006	50	197	127	197	127	162	162	2450	49.4975	165.738	0.216049	50	0	0	0	0	0	1	0	0	0	0	0	0	0	0	0	0	0	0	0	0	0	0	0	0	0	0	0	0	0	0	2	0	0	0	0	0	1	0	0	0	0	0	0	0	0	0	0	0	0	0	0	0	0	0	0	93								5.37	31.5		303		5.05		3.42		43.76	138.33	6.43	74.83	78	69		16	18.43					15.9
0	0	51.92	0	0	0	0	0	0	0	0	0	0	0	0	0	0	81	63	81	63	72	72	162	12.7279	72.5603	0.125	50	146	116	146	116	131	131	450	21.2132	131.856	0.114504	50	0	0	0	0	0	0	0	0	0	0	0	0	0	0	0	0	0	0	0	0	0	0	0	0	0	0	0	0	0	0	1	0	0	0	1	0	0	0	0	0	1	0	0	0	0	0	0	0	0	0	0	0	0	0	0
1	1	71.53	0	0	0	0	0	0	0	0	0	0	0	0	0	0	84	86	90	65	80.5333	82	37.6952	6.1396	80.7515	0.0736522	66.6667	159	160	185	128	148.333	147	198.238	14.0797	148.956	0.0917008	73.3333	0	0	0	0	0	0	0	0	0	0	0	0	0	0	0	0	0	0	0	0	0	0	0	0	0	0	0	0	0	0	3	0	0	0	0	0	0	0	1	0	0	0	0	0	0	0	0	0	0	0	0	0	0	0	0
1	0	79.09	0	0	0	0	0	0	0	0	0	0	0	0	0	0	53	60	60	53	56.5	56.5	24.5	4.9497	56.6083	0.0619469	50	122	126	126	122	124	124	8	2.8284	124.016	0.016129	0	1	0	0	0	0	0	0	0	0	1	0	0	0	0	0	0	0	0	0	0	0	0	0	0	0	0	0	0	0	0	3	0	0	0	0	1	0	0	0	0	0	0	0	0	0	0	0	0	0	0	0	0	0	0	0
0	0	45.37	0	0	0	0	0	0	0	0	0	0	0	0	0	0	55	66	66	47	56	55	91	9.5394	56.5391	0.139087	66.6667	100	123	123	100	111.333	111	132.333	11.5036	111.729	0.0843653	66.6667	0	0	0	0	0	0	0	0	0	0	0	0	0	1	0	0	0	0	0	0	0	0	0	0	0	0	0	0	0	0	0	0	0	0	1	0	0	0	0	0	0	0	0	0	0	0	0	0	0	0	0	0	0	0	0
1	0	68.52	0	1	0	0	0	1	0	0	2017-01-06	0	0	0	2017-01-06	0	96	79	96	68	80.6667	81	40.0333	6.3272	80.9026	0.0765459	52.381	152	122	152	104	123.095	121	106.891	10.3388	123.508	0.081966	42.8571	0	0	0	0	0	0	0	0	0	0	0	0	0	0	0	0	0	0	0	0	0	0	0	0	0	0	0	0	0	0	2	0	0	1	0	0	0	0	0	0	0	0	0	0	0	0	0	0	0	0	0	0	0	0	0
0	0	46.98	0	0	0	0	0	0	0	0	0	0	0	0	0	0	88	78	88	78	83	83	50	7.0711	83.1505	0.060241	50	122	130	130	122	126	126	32	5.6569	126.064	0.031746	50	0	0	0	0	0	0	0	0	0	0	0	0	0	0	0	0	0	0	0	0	0	0	0	0	0	0	0	0	0	0	0	0	0	0	0	0	0	0	0	0	0	0	0	0	0	0	0	0	0	0	0	0	0	0	0
0	0	65.23	0	0	0	0	0	0	0	0	0	0	0	0	0	0	80	60	96	58	73.7368	76	88.9825	9.4331	74.3063	0.124517	52.6316	189	125	198	125	157.105	157	321.099	17.9192	158.07	0.111017	68.4211	0	0	0	0	0	0	0	0	0	0	0	0	0	0	0	0	0	0	0	0	0	0	0	0	0	0	0	0	0	0	2	1	0	0	0	0	0	0	0	0	0	0	0	0	0	0	0	0	0	0	0	0	0	0	0
0	0	69.34	0	0	0	0	0	0	0	0	0	0	0	0	0	0	75	82	82	68	75.4	75	32.8	5.7271	75.5738	0.0679377	60	144	159	163	144	156.6	159	54.3	7.3689	156.739	0.0420875	20	0	0	0	0	0	0	0	0	0	0	0	0	0	0	0	0	0	0	0	0	0	0	0	0	0	0	0	0	0	0	2	0	0	0	0	0	0	0	0	0	0	0	0	0	0	0	0	0	0	0	0	0	0	0	0
0	0	25.07	0	0	0	0	0	0	0	0	0	0	0	0	0	0	68	68	68	68	68	68			68	0		120	120	120	120	120	120			120	0		0	0	0	0	0	0	0	0	0	0	0	0	0	0	0	0	0	0	0	0	0	0	0	0	0	0	0	0	0	0	0	0	0	0	0	0	0	0	0	0	0	0	0	0	0	0	0	0	0	0	0	0	0	0	0
0	0	40.43	0	0	0	0	0	0	0	0	0	0	0	0	0	0	64	64	64	64	64	64			64	0		106	106	106	106	106	106			106	0		0	0	0	0	0	0	0	0	0	0	0	0	0	0	0	0	0	0	0	0	0	0	0	0	0	0	0	0	0	0	0	0	0	0	0	0	0	0	0	0	0	0	0	0	0	0	0	0	0	0	0	0	0	0	0
0	1	28.09	0	0	0	0	0	0	0	0	0	0	0	0	0	0	63	63	63	63	63	63			63	0		114	114	114	114	114	114			114	0		0	1	0	0	0	0	0	0	0	0	0	0	0	0	0	0	0	0	0	0	0	0	0	0	0	0	0	0	0	0	0	0	0	0	0	0	0	0	0	0	0	0	0	0	0	0	0	0	0	0	0	0	0	0	0	87.4								6.1	31.2		269		4.97		4.2		42	141	5.4	69	103	100		14	6.6					15.5
0	1	51.29	0	0	0	0	0	0	0	0	0	0	0	0	0	0	74	81	84	70	78.7143	81	25.9048	5.0897	78.8552	0.0598636	28.5714	151	137	151	117	139.429	139	137.952	11.7453	139.852	0.0779901	57.1429	0	0	0	0	0	0	0	0	0	0	0	0	0	0	0	0	0	0	0	0	0	0	0	0	0	0	0	0	0	0	1	0	0	0	1	0	0	0	0	0	0	0	0	0	0	0	0	0	0	0	0	0	0	0	0																3.8			139.7	8.5		99					2.2			5.5		7.3
1	0	80.03	0	0	0	0	0	0	0	0	0	0	0	0	0	0	70	65	70	53	62.6667	65	76.3333	8.7369	63.0714	0.113835	66.6667	146	147	147	131	141.333	146	80.3333	8.9629	141.523	0.0517795	66.6667	1	0	0	0	0	0	0	0	0	0	0	0	0	0	0	0	0	1	0	0	0	0	0	0	0	0	0	0	0	0	4	0	0	1	1	0	0	0	0	0	0	0	0	0	0	0	0	0	0	0	0	0	0	0	0																4.9		39	141	6	75	93	80	17	14	7	1.42	2.5889	1.36	4.6		5.5
1	0	86.49	0	0	0	0	0	0	0	0	0	0	0	0	0	0	81	56	83	56	70.5385	72	66.1026	8.1303	70.9697	0.110739	61.5385	126	143	197	126	155.231	146	519.026	22.7821	156.766	0.141005	61.5385	0	0	0	0	0	0	0	0	0	0	0	0	0	0	0	0	0	0	0	0	0	0	0	0	0	0	0	0	0	0	4	0	0	0	0	0	0	0	0	0	0	0	0	0	0	0	0	0	0	0	0	0	0	0	0
0	0	36.6	0	0	0	0	0	0	0	0	0	0	0	0	0	0	108	81	108	78	91	89	156.5	12.51	91.6853	0.122959	80	174	138	174	126	140	134	384	19.5959	141.093	0.125194	60	0	0	0	0	0	0	0	0	0	0	0	0	0	0	0	0	0	0	0	0	0	0	0	0	0	0	0	0	0	0	0	1	0	0	0	0	0	0	1	0	0	0	0	0	0	0	0	0	0	0	0	0	0	0	0
0	0	59.34	0	1	1	0	0	1	0	0	2010-05-20	2015-09-30	0	0	2010-05-20	0	77	65	88	55	72.7273	73	94.0182	9.6963	73.3125	0.12712	54.5455	151	139	168	116	143	142	206.2	14.3597	143.654	0.0957441	72.7273	0	0	0	0	0	1	0	0	0	0	0	0	0	0	0	0	0	0	0	0	0	0	0	0	0	0	0	0	0	0	1	1	0	1	1	0	1	0	0	0	0	0	0	0	0	0	0	0	0	0	0	0	0	0	0	89.6								8.1	29.5		334		4.87		3.06	0.459	44	141	5	81	81		14
0	0	46.66	0	0	0	0	0	0	0	0	0	0	0	0	0	0	100	91	100	91	95.5	95.5	40.5	6.364	95.606	0.0471204	50	200	150	200	150	175	175	1250	35.3553	176.777	0.142857	50	0	0	0	0	0	0	0	0	0	0	0	0	0	0	0	0	0	0	0	0	0	0	0	0	0	0	0	0	0	0	0	0	0	1	1	0	0	0	0	0	0	0	0	0	0	0	0	0	0	0	0	0	0	0	0																		39			77		69	22	33	5						5.5
0	0	52.45	0	0	0	0	0	0	0	0	0	0	0	0	0	0	68	68	68	68	68	68			68	0		118	118	118	118	118	118			118	0		0	0	0	0	0	0	0	0	0	0	0	0	0	0	0	0	0	0	0	0	0	0	0	0	0	0	0	0	0	0	1	0	0	0	0	0	0	0	0	0	0	0	0	0	0	0	0	0	0	0	0	0	0	0	0
0	0	47.53	0	0	0	0	0	0	0	0	0	0	0	0	0	0	86	84	86	84	85	85	2	1.4142	85.0059	0.0117647	0	135	148	148	135	141.5	141.5	84.5	9.1924	141.649	0.0459364	50	0	0	0	0	0	0	0	0	0	0	0	0	0	0	0	0	0	0	0	0	0	0	0	0	0	0	0	0	0	0	0	0	0	0	0	0	0	0	0	1	1	0	0	1	0	0	0	0	1	0	0	0	0	0	0																4		41.6	139.5	4.3	74.6	80	87		22	14	2.03	3.1573	1.52	5.6
0	0	74.43	0	0	0	0	0	0	0	0	0	0	0	0	0	0	64	76	90	55	69.9375	71	91.5292	9.5671	70.5483	0.132451	81.25	181	140	190	140	158.438	155	237.463	15.4098	159.138	0.0941727	81.25	0	0	0	0	0	0	0	0	0	0	0	0	0	0	0	0	0	0	0	0	0	0	0	0	0	0	0	0	0	0	3	1	0	0	1	0	0	0	0	0	0	0	0	0	0	0	0	0	0	0	0	0	0	0	0
0	0	50.8	0	0	0	0	0	0	0	0	0	0	0	0	0	0	88	81	90	62	80.0714	81.5	55.456	7.4469	80.3923	0.0896199	50	158	146	158	131	144.786	145	55.4121	7.4439	144.963	0.0495432	57.1429	0	0	0	0	0	0	0	0	0	0	0	0	0	0	0	0	0	0	0	0	0	0	0	0	0	0	0	0	0	0	1	0	0	0	1	0	0	0	0	0	0	0	0	0	0	0	0	0	0	0	0	0	0	0	0
1	0	70.67	0	1	0	0	0	0	0	0	2006-09-09	0	0	0	0	0	83	83	83	83	83	83			83	0		175	175	175	175	175	175			175	0		0	0	0	0	0	0	0	0	0	0	0	0	0	0	0	0	0	0	0	0	0	0	0	0	0	0	0	0	0	0	3	0	0	0	1	0	0	0	0	0	0	0	0	0	0	0	0	0	0	0	0	0	0	0	0	100.7								8.6	34.5		227		4.35		3.5		39.9	139	4.1	79.66	75		78
1	0	79.12	0	0	0	0	0	0	0	0	0	0	0	0	0	0	92	68	92	60	74.5	73	190.333	13.7961	75.452	0.160373	75	184	126	184	114	144	139	962.667	31.0269	146.486	0.186598	75	0	0	0	0	0	0	0	0	0	0	0	0	0	0	0	0	0	0	0	0	0	0	0	0	0	0	0	0	0	0	3	0	0	0	0	0	0	0	0	0	0	0	0	0	0	0	0	0	0	0	0	0	0	0	0																2.9			143	7.3		84
0	1	56.61	0	0	0	0	0	0	0	0	0	0	0	0	0	0	68	87	89	68	80.9231	81	52.2436	7.228	81.2205	0.085815	46.1538	112	151	154	109	135.077	138	234.077	15.2996	135.874	0.108822	53.8462	0	0	0	0	0	0	0	0	0	0	0	0	0	0	0	0	0	0	0	0	0	0	0	0	0	0	0	0	0	0	1	1	0	0	0	0	0	0	0	0	0	0	0	0	0	0	0	0	0	0	0	0	0	0	0
0	0	41.47	0	0	0	0	0	0	0	0	0	0	0	0	0	0	70	70	70	70	70	70			70	0		120	120	120	120	120	120			120	0		0	0	0	0	0	0	0	0	0	0	0	0	0	0	0	0	0	0	0	0	0	0	0	0	0	0	0	0	0	0	0	0	0	0	1	0	0	0	0	0	0	0	0	0	0	0	0	0	0	0	0	0	0	0	0
0	0	45.27	0	0	0	0	0	0	0	0	0	0	0	0	0	0	66	66	80	65	70.9	69.5	30.9889	5.5668	71.0964	0.0744866	60	142	129	155	126	134.5	131.5	80.2778	8.9598	134.768	0.063197	50	0	0	0	0	0	0	0	0	0	0	0	0	0	0	0	0	0	0	0	0	0	0	0	0	0	0	0	0	0	0	0	0	0	0	1	0	0	0	0	0	0	0	0	0	0	0	0	0	0	0	0	0	0	0	0																3.66			138	2.4		58					2.1	4.0955	1.09	6.14		5.03
0	0	25.01	0	0	0	0	0	0	0	0	0	0	0	0	0	0	62	68	80	60	69.5	70	43.4286	6.59	69.7728	0.0886966	62.5	122	120	132	115	124.5	123	36	6	124.626	0.0450802	37.5	0	0	0	0	0	0	0	0	0	0	0	0	0	0	0	0	0	0	0	0	0	0	0	0	0	0	0	0	0	0	0	0	0	1	0	0	1	0	0	0	0	0	0	0	0	0	0	0	0	0	0	0	0	0	0
0	0	62.17	0	0	0	0	0	0	0	0	0	0	0	0	0	0	61	61	61	61	61	61			61	0		103	103	103	103	103	103			103	0		0	0	0	0	0	0	0	0	0	0	0	0	0	0	0	0	0	0	0	0	0	0	0	0	0	0	0	0	0	0	2	0	0	0	0	0	0	0	0	0	0	0	0	0	0	0	0	0	0	0	0	0	0	0	0																		41.4			72.8		49		27	9
0	0	60.31	0	0	0	0	0	0	0	0	0	0	0	0	0	0	70	72	94	58	73.3333	70.5	118.061	10.8656	74.0675	0.141859	66.6667	124	111	146	110	126.167	123.5	184.515	13.5836	126.835	0.103081	83.3333	0	0	0	0	0	0	0	0	0	0	0	0	0	0	0	0	0	0	0	0	0	0	0	0	0	0	0	0	0	0	2	0	0	0	0	0	1	0	0	0	0	0	0	0	0	0	0	0	0	0	0	0	0	0	0																3.96			145	5.5		74
1	0	69.01	0	0	0	0	0	0	0	0	0	0	0	0	0	0	82	82	82	82	82	82			82	0		151	151	151	151	151	151			151	0		0	0	0	0	0	0	0	0	0	0	0	0	0	0	0	0	0	0	0	0	0	0	0	0	0	0	0	0	0	0	2	1	0	0	1	0	1	1	0	0	0	0	0	0	0	0	0	0	0	0	0	0	0	0	0	91.2								11.6	29.2		106		3.1	0.282	4		42	143	4.8	74	83		22
0	1	63.18	0	0	0	0	1	0	0	0	0	0	0	2011-05-31	0	0	104	79	107	79	91.6154	90	109.09	10.4446	92.1633	0.109532	76.9231	214	132	214	132	174.154	165	674.308	25.9674	175.932	0.143257	76.9231	0	0	0	0	0	0	0	0	0	0	0	0	0	0	0	0	0	0	0	0	0	0	0	0	0	0	0	0	0	0	2	0	0	0	1	0	1	0	0	0	0	0	0	0	0	0	0	0	0	0	0	0	0	0	0																4.4	0.37		144	4.9		114
0	1	18.56	0	0	0	0	0	0	0	0	0	0	0	0	0	0	72	72	72	72	72	72			72	0		119	119	119	119	119	119			119	0		0	0	0	0	0	0	0	0	0	0	0	0	0	0	0	0	0	0	0	0	0	0	0	0	0	0	0	0	0	0	0	0	0	0	0	0	0	0	0	0	0	0	0	0	0	0	0	0	0	0	0	0	0	0	0
0	0	24.17	0	0	0	0	0	0	0	0	0	0	0	0	0	0	79	79	79	79	79	79			79	0		130	130	130	130	130	130			130	0		0	0	0	0	0	0	0	0	0	0	0	0	0	0	0	0	0	0	0	0	0	0	0	0	0	0	0	0	0	0	0	0	0	0	0	0	0	0	0	0	0	0	0	0	0	0	0	0	0	0	0	0	0	0	0
0	1	49.14	0	0	0	0	0	0	0	0	0	0	0	0	0	0	88	91	91	87	88.5	88	3	1.7321	88.5127	0.0169492	0	161	141	161	141	152.75	154.5	72.25	8.5	152.927	0.0481913	50	0	0	0	0	0	0	0	0	0	0	0	0	0	0	0	0	0	0	0	0	0	0	0	0	0	0	0	0	0	0	0	0	0	0	0	0	0	0	0	0	0	0	0	0	0	0	0	0	0	0	0	0	0	0	0																4.19	0.551		138.8	9.5		113
0	0	56.49	0	0	0	0	0	0	0	0	0	0	0	0	0	0	70	70	70	70	70	70			70	0		127	127	127	127	127	127			127	0		0	0	0	0	0	0	0	0	0	0	0	0	0	0	0	0	0	0	0	0	0	0	0	0	0	0	0	0	0	0	1	0	0	0	1	0	0	0	0	0	0	0	0	0	0	0	0	0	0	0	0	0	0	0	0
0	0	24.25	0	0	0	0	0	0	0	0	0	0	0	0	0	0	81	81	81	81	81	81			81	0		143	143	143	143	143	143			143	0		0	0	0	0	0	0	0	0	0	0	0	0	0	0	0	0	0	0	0	0	0	0	0	0	0	0	0	0	0	0	0	0	0	0	0	0	0	0	0	0	0	0	0	0	0	0	0	0	0	0	0	0	0	0	0
0	1	51.58	0	0	0	0	0	0	0	0	0	0	0	0	0	0	92	64	92	64	78.25	76	90.2143	9.4981	78.7528	0.113542	62.5	156	117	156	117	138.625	143.5	197.982	14.0706	139.248	0.0949457	62.5	0	0	0	0	0	0	0	0	0	0	0	0	0	0	0	0	0	0	0	0	0	0	0	0	0	0	0	0	0	0	1	0	0	0	0	0	0	0	0	0	0	0	0	0	0	0	0	0	0	0	0	0	0	0	0
0	1	49.11	0	0	0	0	0	0	0	0	0	0	0	0	0	0	87	87	87	87	87	87			87	0		140	140	140	140	140	140			140	0		0	0	0	0	0	0	0	0	0	0	0	0	0	0	0	0	0	0	0	0	0	0	0	0	0	0	0	0	0	0	0	0	0	0	0	0	0	0	0	0	0	0	0	0	0	0	0	0	0	0	0	0	0	0	0
0	0	54.34	0	0	0	0	0	0	0	0	0	0	0	0	0	0	80	80	80	80	80	80			80	0		110	110	110	110	110	110			110	0		0	0	0	0	1	0	0	0	0	0	0	0	0	0	0	0	0	0	0	0	0	0	0	0	0	0	0	0	0	0	1	0	0	0	0	0	0	0	0	0	0	0	0	0	0	0	0	0	0	0	0	0	0	0	0
0	0	58.87	0	0	0	0	0	0	0	0	0	0	0	0	0	0	85	61	88	61	77.8889	80	65.6111	8.1001	78.2624	0.0980476	55.5556	157	130	180	130	154.111	150	254.361	15.9487	154.843	0.0975697	55.5556	0	0	0	0	0	0	0	0	0	0	0	0	0	0	0	0	0	0	0	0	0	0	0	0	0	0	0	0	0	0	1	0	0	0	0	0	0	0	0	0	0	0	0	0	0	0	0	0	0	0	0	0	0	0	0	87.5		0.4	1.8	0		0.4	3	5.6	30.7		167		4.9		4.3	0.47	45.4	143	4.2	83.6	77	115		85	10					15
0	1	72.31	0	1	0	0	0	0	1	0	2016-12-03	0	0	0	0	2016-12-03	70	72	72	67	69.25	69	4.9167	2.2174	69.2766	0.0277298	0	133	142	142	128	134.5	134	33.6667	5.8023	134.594	0.0373601	75	0	0	0	0	0	0	0	0	0	0	0	0	0	0	0	0	0	0	0	0	0	0	0	0	0	0	0	0	0	0	3	0	0	1	1	0	0	1	0	0	1	0	0	1	0	0	0	0	0	0	0	0	0	0	0
0	0	55.57	0	0	0	0	0	0	0	0	0	0	0	0	0	0	66	66	66	66	66	66			66	0		120	120	120	120	120	120			120	0		0	0	0	0	0	0	0	0	0	0	0	0	0	0	0	0	0	0	0	0	0	0	0	0	0	0	0	0	0	0	1	0	0	0	0	0	0	0	0	0	0	0	0	0	0	0	0	0	0	0	0	0	0	0	0
0	1	42.57	0	0	0	0	0	0	0	0	0	0	0	0	0	0	71	74	74	68	71.25	71.5	6.25	2.5	71.2829	0.0303869	25	112	115	115	106	110.25	110	16.25	4.0311	110.305	0.0316649	25	0	1	0	0	0	0	0	0	0	0	0	0	0	0	0	0	0	0	0	0	0	0	0	0	0	0	0	0	0	0	0	0	0	0	0	0	0	0	0	0	0	0	0	0	0	0	0	0	0	0	0	0	0	0	0
1	0	77.42	0	0	0	0	0	0	0	0	0	0	0	0	0	0	68	68	68	68	68	68			68	0		140	140	140	140	140	140			140	0		0	0	0	0	0	0	0	0	0	0	0	0	0	0	0	0	0	0	0	0	0	0	0	0	0	0	0	0	0	0	3	0	0	0	0	0	0	0	0	0	0	0	0	0	0	0	0	0	0	0	0	0	0	0	0
0	1	61.14	0	0	0	0	0	0	0	0	0	0	0	0	0	0	86	82	87	66	77.5	78	42.1154	6.4896	77.7519	0.0806912	78.5714	139	123	139	111	122	120.5	71.8462	8.4762	122.273	0.0669498	57.1429	1	0	0	0	0	0	0	0	0	0	0	0	0	0	0	0	0	0	0	0	0	0	0	0	0	0	0	0	0	0	2	0	0	1	0	0	1	0	0	0	0	0	0	0	0	0	0	0	0	0	0	0	0	0	0																3.51			140	7.1		108					0.71			4.18
1	0	73.1	1	0	0	0	0	0	0	2019-10-25	0	0	0	0	0	0	75	59	75	59	67	67	128	11.3137	67.4759	0.119403	50	147	136	147	136	141.5	141.5	60.5	7.7782	141.607	0.0388693	50	0	0	0	0	0	0	0	0	0	0	0	0	0	0	0	0	0	0	0	0	0	0	0	0	0	0	0	0	0	0	3	0	0	0	1	0	0	1	0	0	1	0	0	0	0	0	0	0	0	0	0	0	0	0	0
1	1	60.27	0	1	0	0	0	0	0	0	2016-12-01	0	0	0	0	0	71	63	71	63	69	70	11.5	3.3912	69.0666	0.0439587	20	112	113	129	112	118.8	120	46.7	6.8337	118.957	0.0514502	60	0	0	0	0	0	0	0	0	0	0	0	0	0	0	0	0	0	0	0	0	0	0	0	0	0	0	0	0	0	0	2	0	0	0	0	0	0	0	0	0	0	0	0	0	0	0	0	0	0	0	0	0	0	0	0																4.7			140	6.6		100											4.8
1	1	67.34	0	0	0	0	0	0	0	0	0	0	0	0	0	0	80	80	80	64	73.5	74.5	41.3889	6.4334	73.753	0.0830378	70	142	162	162	123	142.9	143	144.767	12.0319	143.355	0.0798773	80	0	0	0	0	0	0	0	0	0	0	0	0	0	0	0	0	0	0	0	0	0	0	0	0	0	0	0	0	0	0	2	0	0	0	0	0	0	0	0	0	0	0	0	0	0	0	0	0	0	0	0	0	0	0	0	91.8								4.4	31.5		230		5.11	0.47
0	1	55.97	0	0	0	0	0	0	0	0	0	0	0	0	0	0	81	81	81	81	81	81	0	0	81	0	0	141	123	141	123	132	132	162	12.7279	132.306	0.0681818	50	0	0	0	0	0	0	0	0	0	0	0	0	0	0	0	0	0	0	0	0	0	0	0	0	0	0	0	0	0	0	1	0	0	0	0	0	0	0	0	0	0	0	0	0	0	0	0	0	0	0	0	0	0	0	0	97.8								6.7	33.2		270		4.61		4		44	142	5.8	72	90		20
1	0	55.74	1	0	0	0	0	0	0	2005-11-22	0	0	0	0	0	0	74	70	78	55	67.4167	67.5	55.5379	7.4524	67.7932	0.105836	83.3333	142	147	158	111	133.083	133.5	183.901	13.561	133.715	0.0975607	58.3333	0	0	0	0	0	0	0	0	0	0	0	0	0	0	0	0	0	0	0	0	0	0	0	0	0	0	0	0	0	0	1	0	0	0	0	0	0	0	0	0	0	0	0	0	0	0	0	0	0	0	0	0	0	0	0
0	1	53.81	0	0	0	0	1	0	0	0	0	0	0	2015-11-13	0	0	67	68	81	63	71.0667	69	26.0667	5.1056	71.2376	0.0694057	33.3333	141	160	163	135	147.867	147	101.695	10.0844	148.187	0.0658868	73.3333	0	0	0	0	0	0	0	0	0	0	0	0	0	0	0	0	0	0	0	0	0	0	0	0	0	0	0	0	0	0	1	0	0	0	1	0	1	0	0	0	0	0	0	0	0	0	0	0	0	0	0	0	0	0	0																4.78			139	8.3		90
1	0	81.84	0	0	0	0	0	0	0	0	0	0	0	0	0	0	94	73	95	73	86	87	59.3333	7.7028	86.2952	0.0829235	57.1429	180	135	180	135	157.286	157	195.238	13.9728	157.817	0.0822469	71.4286	0	0	0	0	0	0	0	0	0	0	0	0	0	0	0	0	0	0	0	0	0	0	0	0	0	0	0	0	0	0	4	0	0	0	0	0	1	0	0	0	0	0	0	0	0	0	0	0	0	0	0	0	0	0	0																3.85			135.7	6.6		88
0	0	24.63	0	0	0	0	0	0	0	0	0	0	0	0	0	0	73	73	73	73	73	73			73	0		118	118	118	118	118	118			118	0		0	0	0	0	0	0	0	0	0	0	0	0	0	0	0	0	0	0	0	0	0	0	0	0	0	0	0	0	0	0	0	0	0	0	0	0	0	0	0	0	0	0	0	0	0	0	0	0	0	0	0	0	0	0	0
1	1	68.2	0	0	0	0	0	0	0	0	0	0	0	0	0	0	76	68	76	68	72	72	32	5.6569	72.111	0.0555556	50	140	132	140	132	136	136	32	5.6569	136.059	0.0294118	50	0	0	0	0	0	0	1	0	0	0	0	0	0	0	0	0	0	0	0	0	0	0	0	0	0	0	0	0	0	0	2	0	0	0	0	0	0	0	1	0	0	0	0	0	0	0	0	0	0	0	0	0	0	0	0
1	0	71.44	0	0	0	0	0	0	0	0	0	0	0	0	0	0	64	66	82	64	71.9091	71	27.6909	5.2622	72.0839	0.0697732	36.3636	130	147	163	130	146.091	144	83.0909	9.1154	146.349	0.0594918	63.6364	0	0	0	0	0	0	0	0	0	0	0	0	0	0	0	0	0	0	0	0	0	0	0	0	0	0	0	0	0	0	3	0	0	0	0	0	0	0	0	0	0	0	0	0	0	0	0	0	0	0	0	0	0	0	0
0	0	63.69	0	0	0	0	0	0	0	0	0	0	0	0	0	0	87	87	87	87	87	87			87	0		156	156	156	156	156	156			156	0		0	0	0	0	0	0	0	0	0	0	0	0	0	0	0	0	0	0	0	0	0	0	0	0	0	0	0	0	0	0	2	0	0	0	1	0	0	0	0	0	1	0	0	1	0	0	0	0	0	0	0	0	0	0	0
0	0	74.33	0	0	0	0	0	0	0	0	0	0	0	0	0	0	88	79	88	79	83.5	83.5	40.5	6.364	83.6212	0.0538922	50	162	166	166	162	164	164	8	2.8284	164.012	0.0121951	0	0	0	0	0	0	0	0	0	0	0	0	0	0	0	0	0	0	0	0	0	0	0	0	0	0	0	0	0	0	0	3	0	0	0	0	0	0	0	0	0	0	0	0	0	0	0	0	0	0	0	0	0	0	0	0																3.8	0.34	41.9	141.2	8.3		99
1	0	72.29	0	0	0	0	0	0	0	0	0	0	0	0	0	0	100	68	102	68	87.5455	88	98.0727	9.9032	88.0532	0.107856	63.6364	160	118	164	118	140.182	144	236.164	15.3676	140.946	0.104525	45.4545	0	0	0	0	0	0	0	0	0	0	0	0	0	0	0	0	0	0	0	0	0	0	0	0	0	0	0	0	0	0	3	0	0	0	0	0	1	0	1	0	0	0	0	0	0	0	0	0	0	0	0	0	0	0	0																3.67	0.628		141	8.6		83					1.26			5.5
0	0	42.96	0	0	0	0	0	0	0	0	0	0	0	0	0	0	80	80	80	80	80	80			80	0		120	120	120	120	120	120			120	0		0	0	0	0	0	0	0	0	0	0	0	0	0	0	0	0	0	0	0	0	0	0	0	0	0	0	0	0	0	0	0	0	0	0	0	0	0	0	0	0	0	0	0	0	0	0	0	0	0	0	0	0	0	0	0
0	0	51.77	0	0	0	0	0	0	0	0	0	0	0	0	0	0	69	69	69	69	69	69			69	0		120	120	120	120	120	120			120	0		0	0	0	0	0	0	0	0	0	0	0	0	0	0	0	0	0	0	0	0	0	0	0	0	0	0	0	0	0	0	1	0	0	0	0	0	0	0	0	0	0	0	0	0	0	0	0	0	0	0	0	0	0	0	0
0	1	61.52	0	0	0	0	0	0	0	0	0	0	0	0	0	0	93	68	93	68	81.375	85	97.125	9.8552	81.8955	0.113287	75	175	112	175	112	150.25	160	505.071	22.4738	151.714	0.139916	75	0	0	0	0	0	0	0	0	0	0	0	0	0	0	0	0	0	0	0	0	0	0	0	0	0	0	0	0	0	0	2	0	0	0	0	0	0	0	0	0	0	0	0	0	0	0	0	0	0	0	0	0	0	0	0																4.25			138	6.6		79
1	1	75.33	0	0	0	0	0	0	0	0	0	0	0	0	0	0	70	70	70	70	70	70			70	0		150	150	150	150	150	150			150	0		0	0	0	0	0	0	0	0	0	0	0	0	0	0	0	0	0	0	0	0	0	0	0	0	0	0	0	0	0	0	3	0	0	0	0	0	0	0	0	0	0	0	0	0	0	0	0	0	0	0	0	0	0	0	0
0	1	40.74	0	0	0	0	0	0	0	0	0	0	0	0	0	0	80	80	80	80	80	80			80	0		120	120	120	120	120	120			120	0		0	0	0	0	0	0	0	0	0	0	0	0	0	0	0	0	0	0	0	0	0	0	0	0	0	0	0	0	0	0	0	0	0	0	0	0	0	0	0	0	0	0	0	0	0	0	0	0	0	0	0	0	0	0	0
0	0	50.96	0	0	0	0	0	0	0	0	0	0	0	0	0	0	71	76	76	71	73.5	73.5	12.5	3.5355	73.5425	0.0340136	50	142	120	142	120	131	131	242	15.5563	131.461	0.0839695	50	0	0	0	0	0	0	0	0	0	0	0	0	0	0	0	0	0	0	0	0	0	0	0	0	0	0	0	0	0	0	1	0	0	0	0	0	0	0	0	0	0	0	0	0	0	0	0	0	0	0	0	0	0	0	0
0	1	56.91	0	0	0	0	0	0	0	0	0	0	0	0	0	0	83	85	91	83	86.5	86	11.6667	3.4157	86.5506	0.034197	25	160	161	163	159	160.75	160.5	2.9167	1.7078	160.757	0.00920075	0	0	0	0	0	0	0	0	0	0	0	0	0	0	0	0	0	0	0	0	0	0	0	0	0	0	0	0	0	0	0	1	1	0	0	0	0	0	0	0	0	1	0	0	0	0	0	0	0	0	0	0	0	0	0	0
1	0	24.39	0	0	0	0	0	0	0	0	0	0	0	0	0	0	81	89	89	81	84	83	12.6667	3.559	84.0565	0.0366929	25	124	137	147	124	137.75	140	100.917	10.0457	138.024	0.0631569	50	0	0	0	0	0	0	0	0	0	0	0	0	0	0	0	0	0	0	0	0	0	0	0	0	0	0	0	0	0	0	0	1	0	0	0	0	0	0	0	0	0	0	0	0	0	0	0	0	0	0	0	0	0	0	0
0	1	72.39	0	0	0	0	0	0	0	0	0	0	0	0	0	0	90	90	90	90	90	90			90	0		140	140	140	140	140	140			140	0		0	0	0	0	0	0	0	0	0	0	0	0	0	0	0	0	0	0	0	0	0	0	0	0	0	0	0	0	0	0	3	0	0	0	0	0	0	0	0	0	0	0	0	0	0	0	0	0	0	0	0	0	0	0	0																	0.58
1	0	69.77	0	0	0	0	0	0	0	0	0	0	0	0	0	0	89	75	89	53	74.6	74.5	57.8316	7.6047	74.9673	0.0993586	60	195	141	195	117	146.85	145	289.713	17.021	147.784	0.112972	75	0	0	0	0	0	0	0	0	0	0	0	0	0	0	0	0	0	0	0	0	0	0	0	0	0	0	0	0	0	0	2	0	0	1	0	0	1	0	0	0	0	0	0	0	0	0	0	0	0	0	0	0	0	0	0	90.8								4.91	31.4		238		4.15		3.47		45.6	135	9.1	74	101	63			5					13
0	0	75.15	0	0	0	0	0	0	0	0	0	0	0	0	0	0	99	72	99	57	76.7778	72	197.944	14.0693	77.9152	0.172767	77.7778	185	166	196	120	160.556	159	481.778	21.9494	161.884	0.128891	88.8889	0	0	0	0	0	0	0	0	0	0	0	0	0	0	0	0	0	0	0	0	0	0	0	0	0	0	0	0	0	0	3	0	0	1	1	0	0	0	0	0	0	0	0	0	0	0	0	0	0	0	0	0	0	0	0
0	0	55.16	0	0	0	0	0	0	0	0	0	0	0	0	0	0	85	81	85	61	78.75	81.5	57.0714	7.5546	79.0664	0.0897352	50	160	163	163	119	152.125	154.5	198.411	14.0858	152.695	0.0866136	75	0	0	0	0	0	0	0	0	0	0	0	0	0	0	0	0	0	0	0	0	0	0	0	0	0	0	0	0	0	0	1	0	0	1	0	0	0	0	0	0	0	0	0	0	0	0	0	0	0	0	0	0	0	0	0																4.39	0.253		140	3.7		70					0.73	3.3382	1.78	5.45		4.65
1	0	80.86	0	0	0	0	0	0	0	0	0	0	0	0	0	0	49	58	58	49	54.3333	56	22.3333	4.7258	54.4702	0.0710174	33.3333	137	126	149	126	137.333	137	132.333	11.5036	137.654	0.0683932	66.6667	0	0	0	0	0	0	0	0	0	0	0	0	0	0	0	0	0	0	0	0	0	0	0	0	0	0	0	0	0	0	4	0	0	0	0	0	0	0	0	0	0	0	0	0	0	0	0	0	0	0	0	0	0	0	0	90.8								8.6	30.4		233		4.32		3.7		43	140	3.8	78.6	90
0	0	24.78	0	0	0	0	0	0	0	0	0	0	0	0	0	0	70	70	70	70	70	70			70	0		108	108	108	108	108	108			108	0		0	0	0	0	0	0	0	0	0	0	0	0	0	0	0	0	0	0	0	0	0	0	0	0	0	0	0	0	0	0	0	0	0	0	0	0	0	0	0	0	0	0	0	0	0	0	0	0	0	0	0	0	0	0	0
0	0	70.23	0	0	0	0	0	0	0	0	0	0	0	0	0	0	70	90	90	70	80	80	200	14.1421	80.6226	0.125	50	100	121	121	100	110.5	110.5	220.5	14.8492	110.998	0.0950226	50	0	0	0	0	0	0	0	0	0	0	0	0	0	0	0	0	0	0	0	0	0	0	0	0	0	0	0	0	0	0	3	0	0	1	0	0	0	0	0	0	0	0	0	0	0	0	0	0	0	0	0	0	0	0	0	89.7	0.01	0.08	2.04			0.25	4.31	6.81	30.3		321		3.75	0.336	4.5			142	5.2		103					1.36	4.631	1.65	6.9	11.4	6
0	0	67.79	0	0	0	0	0	0	0	0	0	0	0	0	0	0	61	68	70	60	65.4	68	20.8	4.5607	65.5271	0.0623733	60	117	101	117	88	103.8	106	111.7	10.5688	104.23	0.0910698	80	0	0	0	0	0	0	0	0	0	0	0	0	0	0	0	0	0	0	0	0	0	0	0	0	0	0	0	0	0	0	2	0	0	0	0	0	0	0	0	0	0	0	0	0	0	0	0	0	0	0	0	0	0	0	0
0	0	67.93	0	1	0	0	0	0	0	0	2018-08-30	0	0	0	0	0	98	75	98	65	75.6667	73	85.697	9.2573	76.184	0.117134	50	187	163	187	127	157.333	157	231.879	15.2276	158.007	0.0926649	75	0	0	0	0	0	0	0	0	0	0	0	0	0	0	0	0	0	0	0	0	0	0	0	0	0	0	0	0	0	0	2	0	0	0	1	0	0	0	0	0	0	0	0	0	0	0	0	0	0	0	0	0	0	0	0																4.67	0.616	40.5	135.8	8.8	77	99	131			5
0	1	56.64	0	0	0	0	0	0	0	0	0	0	0	0	0	0	82	89	99	82	89.7	88	32.6778	5.7164	89.8638	0.0604582	50	150	139	165	124	145.9	146	126.989	11.2689	146.291	0.0732738	70	0	0	0	0	0	0	0	0	0	0	0	0	0	0	0	0	0	0	0	0	0	0	0	0	0	0	0	0	0	0	1	0	0	0	0	0	1	0	1	0	0	0	0	0	0	0	0	0	0	0	0	0	0	0	0																3.35	0.434		141	6.8		93					1.48	3.7873	1.47	5.93		4.83
0	0	67.18	0	0	0	0	0	0	0	0	0	0	0	0	0	0	75	79	83	69	76.3333	77	21.25	4.6098	76.457	0.0569363	33.3333	143	162	162	119	143.667	142	165.25	12.855	144.177	0.0843604	66.6667	0	1	0	0	0	0	0	0	0	0	0	0	0	0	0	0	0	0	0	0	0	0	0	0	0	0	0	0	0	0	2	0	0	1	0	0	0	0	0	0	0	0	0	0	0	0	0	0	0	0	0	0	0	0	0																4.72	0.247		143	5.8		80
0	0	54.57	0	0	0	0	0	0	0	0	0	0	0	0	0	0	76	69	82	67	73.7778	75	22.6944	4.7639	73.9144	0.0608777	44.4444	165	153	180	140	164.444	165	217.278	14.7403	165.031	0.0845108	55.5556	0	0	0	0	0	0	0	0	0	0	0	0	0	0	0	0	0	0	0	0	0	0	0	0	0	0	0	0	0	0	1	0	0	0	0	0	0	0	0	0	0	0	0	0	0	0	0	0	0	0	0	0	0	0	0
1	1	62.48	0	0	0	0	0	0	0	0	0	0	0	0	0	0	69	69	69	69	69	69			69	0		127	127	127	127	127	127			127	0		1	0	0	0	0	0	1	0	0	0	0	0	0	0	0	0	0	0	0	0	0	0	0	1	0	0	0	0	0	0	2	0	0	1	1	0	1	0	0	0	0	0	0	0	0	0	0	0	0	0	0	0	0	0	0	68.5		0	1.3	0		0.6	2.7	4.6	22.1		202		6.43		3.9		42.5	141	9.2	77.9	113	102		34	7	1.39	2.4282	1.24	4.3	14.2		4.9
0	1	57.52	0	0	0	0	0	0	0	0	0	0	0	0	0	0	81	81	81	81	81	81			81	0		137	137	137	137	137	137			137	0		0	0	0	0	0	0	0	0	0	0	0	0	0	0	0	0	0	0	0	0	0	0	0	0	0	0	0	0	0	0	1	0	0	0	0	0	0	0	0	0	0	0	0	0	0	0	0	0	0	0	0	0	0	0	0	93.6								7.43	32.6		342		4.75		4.9		42	135.7	7	67	98	93			9					15.5
1	1	72.1	0	0	0	0	1	0	0	0	0	0	0	2009-12-15	0	0	90	90	90	90	90	90	0	0	90	0	0	176	150	176	150	163	163	338	18.3848	163.518	0.0797546	50	0	0	0	0	0	0	0	0	0	0	0	0	0	0	0	0	0	0	0	0	0	0	0	0	0	0	0	0	0	0	3	0	0	0	0	0	0	0	0	0	0	0	0	0	0	0	0	0	0	0	0	0	0	0	0																4.1		43	139	4.9	75	84
0	0	44.64	0	0	0	0	0	0	0	0	0	0	0	0	0	0	70	70	70	70	70	70			70	0		120	120	120	120	120	120			120	0		0	0	0	0	0	0	0	0	0	0	0	0	0	0	0	0	0	0	0	0	0	0	0	0	0	0	0	0	0	0	0	0	0	0	0	0	0	0	0	0	0	0	0	0	0	0	0	0	0	0	0	0	0	0	0																4.1			142	4.7		69					1.23	5.3755	1.87	6.2
0	0	47.28	0	0	0	0	0	0	0	0	0	0	0	0	0	0	80	74	80	74	77	77	18	4.2426	77.0584	0.038961	50	137	123	137	123	130	130	98	9.8995	130.188	0.0538462	50	0	0	0	0	0	0	0	0	0	0	0	0	0	0	0	0	0	0	0	0	0	0	0	0	0	0	0	0	0	0	0	0	0	0	0	0	0	0	0	0	0	0	0	0	0	0	0	0	0	0	0	0	0	0	0
0	0	42.8	0	0	0	0	0	0	0	0	0	0	0	0	0	0	80	80	80	80	80	80			80	0		127	127	127	127	127	127			127	0		0	0	0	0	0	0	0	0	0	0	0	0	0	0	0	0	0	0	0	0	0	0	0	0	0	0	0	0	0	0	0	0	0	0	0	0	0	0	0	0	0	0	0	0	0	0	0	0	0	0	0	0	0	0	0
1	0	65.69	1	0	0	0	0	0	0	2009-07-15	0	0	0	0	0	0	68	68	68	68	68	68			68	0		137	137	137	137	137	137			137	0		0	0	0	0	0	0	0	0	0	0	0	0	0	0	0	0	0	0	0	0	0	0	0	0	0	0	0	0	0	0	2	1	0	1	1	0	1	0	0	0	0	0	0	0	0	0	0	0	0	0	0	0	0	0	0																3.9			139	8.1		90		41			2.96			7		7.4
0	0	44.88	0	0	0	0	0	0	0	0	0	0	0	0	0	0	88	67	98	67	83.3333	85	73.5	8.5732	83.7244	0.0969948	55.5556	155	122	170	122	144.778	155	294.194	17.1521	145.678	0.111696	66.6667	0	0	0	0	0	0	0	0	0	0	0	0	0	0	0	0	0	0	0	0	0	0	0	0	0	0	0	0	0	0	0	0	0	0	1	0	0	0	0	0	0	0	0	0	0	0	0	0	0	0	0	0	0	0	0																4.58			138	5.9		81					0.66	2.53	1.24	4.07		5.33
0	1	41.44	0	0	0	0	0	0	0	0	0	0	0	0	0	0	61	62	62	58	60.3333	61	4.3333	2.0817	60.3573	0.0281714	0	112	113	113	112	112.333	112	0.3333	0.5774	112.334	0.00419648	0	0	0	0	0	0	0	0	0	0	0	0	0	0	0	0	0	0	0	0	0	0	0	0	0	0	0	0	0	0	0	0	0	0	0	0	0	0	0	0	0	0	0	0	0	0	0	0	0	0	0	0	0	0	0	0
1	1	66.15	0	0	0	0	0	0	0	0	0	0	0	0	0	0	82	68	82	68	72.6667	68	65.3333	8.0829	72.9657	0.0908211	33.3333	157	142	157	140	146.333	142	86.3333	9.2916	146.53	0.0518442	33.3333	1	0	0	0	0	1	0	0	0	0	0	0	0	0	1	0	0	0	0	0	0	0	0	0	0	0	0	0	0	0	2	1	0	1	1	0	0	1	0	0	0	0	0	0	0	0	0	0	0	0	0	0	0	0	1																4.4			146	5.8		98					2.03	2.6373	0.82	4.38		4.9
1	0	64.23	0	0	0	0	0	0	0	0	0	0	0	0	0	0	97	88	97	84	91	92	11.6	3.4059	91.0579	0.0356855	18.1818	156	168	178	148	158.636	157	83.4545	9.1353	158.875	0.0549068	63.6364	0	0	0	0	0	0	0	0	0	0	0	0	0	0	0	0	0	0	0	0	0	0	0	0	0	0	0	0	0	0	2	0	0	1	0	0	0	0	0	0	0	0	0	0	0	0	0	0	0	0	0	0	0	0	0
0	0	61.97	0	0	0	0	0	0	0	0	0	0	0	0	0	0	80	75	80	75	77.5	77.5	12.5	3.5355	77.5403	0.0322581	50	150	137	150	137	143.5	143.5	84.5	9.1924	143.647	0.0452962	50	0	0	0	0	0	0	0	0	0	0	0	0	0	0	0	0	0	0	0	0	0	0	0	0	0	0	0	0	0	0	2	0	0	0	0	0	0	0	0	0	0	0	0	0	0	0	0	0	0	0	0	0	0	0	0
1	0	80.8	0	0	0	0	0	0	0	0	0	0	0	0	0	0	74	77	80	68	73.6522	74	8.7826	2.9635	73.7092	0.0393526	26.087	150	143	175	135	151.174	149	134.332	11.5902	151.598	0.0749826	86.9565	0	0	0	0	0	0	0	0	0	0	0	0	0	0	0	0	0	0	0	0	0	0	0	0	0	0	0	0	0	0	4	0	0	0	0	0	1	0	1	0	0	0	0	0	0	0	0	0	0	0	0	0	0	0	0																3.64		38.8	137.8	6.1	74	72	59			10							5.3
0	0	61.15	0	0	0	0	0	0	0	0	0	0	0	0	0	0	80	80	96	64	81.875	81.5	87.5536	9.357	82.3415	0.106903	75	145	140	158	108	141.25	144	234.214	15.3041	141.974	0.10135	75	0	0	0	0	0	0	0	0	0	0	0	0	0	0	0	0	0	0	0	0	0	0	0	0	0	0	0	0	0	0	2	0	0	0	0	0	1	0	1	0	0	0	0	0	0	0	0	0	0	0	0	0	0	0	0																3.81	0.259		142	6.7		78					1.54	3.64	1.6	5.94		5.05
1	1	62.34	0	0	0	0	0	0	0	0	0	0	0	0	0	0	81	80	81	80	80.5	80.5	0.5	0.7071	80.5016	0.00621118	0	138	150	150	138	144	144	72	8.4853	144.125	0.0416667	50	0	0	0	0	0	1	0	0	0	0	0	0	0	0	0	0	0	0	0	0	0	0	0	0	0	0	0	0	0	0	2	0	0	0	0	0	1	0	0	0	0	0	0	0	0	0	0	0	0	0	0	0	0	0	0	92.8								10.3	31.6		302		4.66		3.8		49	145	8	83	116	103		25	11.1					14.7
1	0	24.13	0	0	0	0	0	0	0	0	0	0	0	0	0	0	70	70	70	70	70	70			70	0		120	120	120	120	120	120			120	0		0	0	0	0	0	0	0	0	0	0	0	0	0	0	0	0	0	0	0	0	0	0	0	0	0	0	0	0	0	0	0	0	0	0	0	0	0	0	0	0	0	0	0	0	0	0	0	0	0	0	0	0	0	0	0
1	0	62.58	0	1	0	0	0	0	0	0	2018-12-01	0	0	0	0	0	76	73	85	73	77.5	76	14	3.7417	77.579	0.0451613	25	155	140	162	139	146.875	144	66.4107	8.1493	147.073	0.0519009	62.5	0	0	0	0	0	0	0	0	0	0	0	0	0	0	0	0	0	0	0	0	0	0	0	0	0	0	0	0	0	0	2	0	0	1	0	0	0	0	0	0	1	0	0	0	0	0	0	0	0	0	0	0	0	0	0																4.71			145	6.5		90
1	0	83.18	0	0	0	0	0	0	0	0	0	0	0	0	0	0	79	79	79	79	79	79			79	0		174	174	174	174	174	174			174	0		1	1	0	0	0	1	0	0	0	0	0	0	0	0	1	0	0	0	0	0	0	0	0	0	0	0	0	0	0	0	4	0	0	0	0	0	1	0	0	0	0	0	0	0	0	0	0	0	0	0	0	0	0	0	0																4.1			143	6.1		76
0	0	45.43	0	0	0	0	0	0	0	0	0	0	0	0	0	0	72	89	89	72	80.5	80.5	144.5	12.0208	80.9475	0.10559	50	125	138	138	125	131.5	131.5	84.5	9.1924	131.661	0.0494297	50	0	0	0	0	0	0	0	0	0	0	0	0	0	0	0	0	0	0	0	0	0	0	0	0	0	0	0	0	0	0	0	0	0	0	0	0	0	0	0	0	0	0	0	0	0	0	0	0	0	0	0	0	0	0	0
1	1	81.61	0	0	0	0	0	0	0	0	0	0	0	0	0	0	52	52	52	52	52	52			52	0		109	109	109	109	109	109			109	0		0	0	0	0	0	0	0	0	0	0	0	0	0	0	0	0	0	0	0	0	0	0	0	0	0	0	0	0	0	0	4	0	0	0	0	0	0	0	0	0	0	0	0	0	0	0	0	0	0	0	0	0	0	0	0
0	0	57.53	0	0	0	0	0	0	0	0	0	0	0	0	0	0	80	93	93	80	86.6667	87	42.3333	6.5064	86.8293	0.0612976	66.6667	156	146	156	146	150.667	150	25.3333	5.0332	150.723	0.0272762	33.3333	0	0	0	0	0	0	0	0	0	0	0	0	0	0	0	0	0	0	0	0	0	0	0	0	0	0	0	0	0	0	1	0	0	0	0	0	0	0	0	0	0	0	0	0	0	0	0	0	0	0	0	0	0	0	0
1	0	80.3	0	0	0	0	0	0	0	0	0	0	0	0	0	0	65	56	65	56	60.5	60.5	40.5	6.364	60.6671	0.0743802	50	135	113	135	113	124	124	242	15.5563	124.487	0.0887097	50	0	0	0	0	0	0	0	0	0	0	0	0	0	0	0	0	0	0	0	0	0	0	0	0	0	0	0	0	0	0	4	0	0	0	0	0	0	0	0	0	0	0	0	0	0	0	0	0	0	0	0	0	0	0	0
0	0	41.68	0	0	0	0	0	0	0	0	0	0	0	0	0	0	66	66	66	66	66	66			66	0		108	108	108	108	108	108			108	0		0	0	0	0	0	0	0	0	0	0	0	0	0	0	0	0	0	0	0	0	0	0	0	0	0	0	0	0	0	0	0	0	0	0	0	0	0	0	0	0	0	0	0	0	0	0	0	0	0	0	0	0	0	0	0
0	1	70.55	0	0	0	0	0	0	0	0	0	0	0	0	0	0	80	80	80	80	80	80			80	0		180	180	180	180	180	180			180	0		0	0	0	0	0	1	0	0	0	0	0	0	0	0	0	0	0	0	0	0	0	0	0	0	0	0	0	0	0	0	3	0	0	1	0	0	0	0	1	0	0	0	0	0	0	0	0	0	0	0	0	0	0	0	0	84.1	0.03	0.25	1.32			0.71	7.3	9.6	29.3		390		5.47		4.7		40	138	4.5	72	89	88			10					16
1	0	67.14	0	0	0	0	0	0	0	0	0	0	0	0	0	0	93	84	93	84	89	90	21	4.5826	89.0786	0.0420411	33.3333	158	138	160	138	152	158	148	12.1655	152.324	0.0653494	33.3333	0	0	0	0	0	0	0	0	0	0	0	0	0	0	0	0	0	0	0	0	0	0	0	0	0	0	0	0	0	0	2	0	0	0	0	0	0	0	0	0	0	0	0	0	0	0	0	0	0	0	0	0	0	0	0
1	1	47.24	0	0	0	0	0	0	0	0	0	0	0	0	0	0	90	90	90	90	90	90			90	0		150	150	150	150	150	150			150	0		0	0	0	0	0	0	0	0	0	0	0	0	0	0	0	0	0	0	0	0	0	0	0	0	0	0	0	0	0	0	0	0	0	0	0	0	0	0	0	0	0	0	0	0	0	0	0	0	0	0	0	0	0	0	0
0	0	52.72	0	0	1	0	0	0	0	0	0	2019-07-03	0	0	0	0	86	76	96	71	83.9375	86	46.9958	6.8554	84.1995	0.0790787	56.25	154	125	171	119	138.25	137.5	212.733	14.5854	138.969	0.10215	81.25	0	0	0	0	0	0	0	0	0	0	0	0	0	0	0	0	0	0	0	0	0	0	0	0	0	0	0	0	0	0	1	0	0	0	0	0	1	0	0	0	0	0	0	0	0	0	0	0	0	0	0	0	0	0	0																3.23		40	138.3	3.7	72	74	60			9	2.04	3.6927	1.09	5.71		4.9
0	0	45.89	0	0	0	0	0	0	0	0	0	0	0	0	0	0	62	62	62	62	62	62			62	0		125	125	125	125	125	125			125	0		0	0	0	0	0	0	0	0	0	0	0	0	0	0	0	0	0	0	0	0	0	0	0	0	0	0	0	0	0	0	0	0	0	0	0	0	0	0	0	0	0	0	0	0	0	0	0	0	0	0	0	0	0	0	0
0	0	74.33	0	0	0	0	0	0	0	0	0	0	0	0	0	0	77	61	84	56	67	67	66.6667	8.165	67.4697	0.118615	52.6316	136	120	184	114	146.579	147	348.479	18.6676	147.701	0.123959	73.6842	0	0	0	0	0	0	0	0	0	0	0	0	0	0	0	0	0	0	0	0	0	0	0	0	0	0	0	0	0	0	3	0	0	0	0	0	0	0	0	0	0	0	0	0	0	0	0	0	0	0	0	0	0	0	0
1	0	85.89	0	0	0	0	0	0	0	0	0	0	0	0	0	0	91	91	91	91	91	91			91	0		138	138	138	138	138	138			138	0		0	0	0	0	0	0	0	0	0	0	0	0	0	0	0	0	0	0	0	0	0	0	0	0	0	0	0	0	0	0	4	0	0	0	0	0	0	0	0	0	0	0	0	0	0	0	0	0	0	0	0	0	0	0	0	90								8.23	29.2		207		3.94		3.4		36.2	136.6	9	75	126									11.5
0	0	71.27	0	0	0	0	0	0	0	0	0	0	0	0	0	0	67	67	67	67	67	67			67	0		131	131	131	131	131	131			131	0		0	0	0	0	0	0	0	0	0	0	0	0	0	0	0	0	0	0	0	0	0	0	0	0	0	0	0	0	0	0	3	0	0	0	0	0	0	0	0	0	0	0	0	0	0	0	0	0	0	0	0	0	0	0	0																4.2	0.44	40	142	4.4	69	70	88	28	15	15	1.19			6.3		5.2
0	1	65.76	0	0	0	0	0	0	0	0	0	0	0	0	0	0	85	84	85	64	79.3846	82	43.5897	6.6023	79.6376	0.0799051	46.1538	166	149	168	124	154.692	162	231.064	15.2008	155.38	0.0944097	53.8462	0	0	0	0	0	0	0	0	0	0	0	0	0	0	0	0	0	0	0	0	0	0	0	0	0	0	0	0	0	0	2	0	0	0	0	0	0	0	0	0	0	0	0	0	0	0	0	0	0	0	0	0	0	0	0																3.96			137.1	5.1		105
1	0	75.05	0	0	0	0	0	0	0	0	0	0	0	0	0	0	62	67	67	62	64.5	64.5	12.5	3.5355	64.5484	0.0387597	50	139	144	144	139	141.5	141.5	12.5	3.5355	141.522	0.0176678	50	0	0	0	0	0	0	0	0	0	0	0	0	0	0	0	0	0	0	0	0	0	0	0	0	0	0	0	0	0	0	3	0	0	0	0	1	0	0	0	0	0	0	0	0	0	0	0	0	0	0	0	0	0	0	0	101	0	0	0.5			0.4	7.4	7.11	33.8		35.1		3.6		3.18		27.9	137.8	4.6	69	81	148			39					12.2		6.5
0	0	60.7	0	0	0	0	0	0	0	0	0	0	0	0	0	0	70	61	77	61	67.3846	65	27.5897	5.2526	67.5733	0.0748914	53.8462	157	113	158	113	136.231	135	207.526	14.4058	136.932	0.101597	76.9231	0	1	0	0	0	1	0	0	0	0	0	0	0	0	0	0	0	0	0	0	0	0	0	0	0	0	0	0	0	1	3	0	0	0	0	0	0	0	0	0	0	0	0	0	0	0	0	0	0	0	0	0	0	0	0
1	0	81.81	0	0	0	0	0	0	0	0	0	0	0	0	0	0	62	69	89	60	71.5	68.5	127.5	11.2916	72.2392	0.144165	50	132	157	157	126	138.833	136	176.167	13.2728	139.361	0.0872725	66.6667	1	1	0	0	0	1	0	0	0	0	0	0	0	0	1	0	0	0	0	0	0	0	0	0	0	0	0	0	0	0	4	1	0	0	0	0	0	0	0	0	0	0	0	0	0	0	0	0	0	0	0	0	0	0	0	91.2								8.25	31.7		253		4.73		4.41			139	10.3		114
0	0	82.39	0	0	0	0	0	0	0	0	0	0	0	0	0	0	71	71	71	71	71	71			71	0		151	151	151	151	151	151			151	0		0	0	0	0	0	0	0	0	0	0	0	0	0	0	0	0	0	0	0	0	0	0	0	0	0	0	0	0	0	0	4	0	0	0	0	0	0	0	0	0	0	0	0	0	0	0	0	0	0	0	0	0	0	0	0
0	1	39.7	0	0	0	0	0	0	0	0	0	0	0	0	0	0	62	63	68	62	64.3333	63	10.3333	3.2146	64.3869	0.040798	66.6667	109	96	119	96	108	109	133	11.5326	108.41	0.0871879	66.6667	0	1	0	0	0	0	0	0	0	0	0	0	0	0	0	0	0	0	0	0	0	0	0	0	0	0	0	0	0	0	0	1	0	0	0	0	0	0	0	0	1	0	0	1	0	0	0	0	0	0	0	0	0	0	0																4.9			140	5.6		91
0	1	50.74	0	0	0	0	0	0	0	0	0	0	0	0	0	0	79	79	79	79	79	79			79	0		147	147	147	147	147	147			147	0		0	0	0	0	0	0	0	0	0	0	0	0	0	0	0	0	0	0	0	0	0	0	0	0	0	0	0	0	0	0	1	0	0	0	0	0	0	0	0	0	0	0	0	0	0	0	0	0	0	0	0	0	0	0	0																4.3		42	133	4.8	66	67	49			13						11.6
0	0	76.99	0	0	0	0	0	0	0	0	0	0	0	0	0	0	68	72	80	68	73.5	73	25	5	73.6274	0.0589133	50	154	142	156	121	143.25	148	258.25	16.0702	143.924	0.097153	50	0	0	0	0	0	0	0	0	0	0	0	0	0	0	0	0	0	0	0	0	0	0	0	0	0	0	0	0	0	0	3	0	0	0	0	0	0	0	0	0	0	0	0	0	0	0	0	0	0	0	0	0	0	0	0																4.5	0.26	40	142.7	6.1	67	70
1	0	56.34	0	0	0	0	0	0	0	0	0	0	0	0	0	0	75	62	87	62	75	75	56.4444	7.513	75.3379	0.0950322	50	141	122	164	122	144.5	147	164.944	12.8431	145.013	0.0843184	70	0	0	0	0	0	0	0	0	0	0	0	0	0	0	0	0	0	0	0	0	0	0	0	0	0	0	0	0	0	0	1	1	0	1	0	0	0	0	0	0	0	0	0	0	0	0	0	0	0	0	0	0	0	0	0
0	1	28.22	0	0	0	0	0	0	0	0	0	0	0	0	0	0	81	81	81	81	81	81			81	0		139	139	139	139	139	139			139	0		0	0	0	0	0	0	0	0	0	0	0	0	0	0	0	0	0	0	0	0	0	0	0	0	0	0	0	0	0	0	0	0	0	0	0	0	0	0	0	0	0	0	0	0	0	0	0	0	0	0	0	0	0	0	0
1	0	82.09	1	0	0	0	0	0	0	2002-09-09	0	0	0	0	0	0	80	58	80	58	69	69	242	15.5563	69.8713	0.15942	50	130	113	130	113	121.5	121.5	144.5	12.0208	121.797	0.0699588	50	0	0	0	0	0	0	0	0	0	0	0	0	0	0	0	0	0	0	0	0	0	0	0	0	0	0	0	0	0	0	4	0	0	0	0	0	0	0	0	0	0	0	0	0	0	0	0	0	0	0	0	0	0	0	0	89.1	0	0.1	1.3			0.6	4.2	6.2	29		261		4.21		4.5		34	140	4.9	74	68	118	22	11	10					12.2		5.4
0	1	43.21	0	0	0	0	0	0	0	0	0	0	0	0	0	0	86	86	86	86	86	86			86	0		128	128	128	128	128	128			128	0		0	0	0	0	0	0	0	0	0	0	0	0	0	0	0	0	0	0	0	0	0	0	0	0	0	0	0	0	0	0	0	0	0	0	0	0	0	0	0	0	0	0	0	0	0	0	0	0	0	0	0	0	0	0	0
0	1	21.9	0	0	0	0	0	0	0	0	0	0	0	0	0	0	55	55	55	55	55	55			55	0		123	123	123	123	123	123			123	0		0	0	0	0	0	0	0	0	0	0	0	0	0	0	0	0	0	0	0	0	0	0	0	0	0	0	0	0	0	0	0	0	0	0	0	0	0	0	0	0	0	0	0	0	0	0	0	0	0	0	0	0	0	0	0
0	0	14.03	0	0	0	0	0	0	0	0	0	0	0	0	0	0	56	56	56	56	56	56			56	0		113	113	113	113	113	113			113	0		0	0	0	0	0	0	0	0	0	0	0	0	0	0	0	0	0	0	0	0	0	0	0	0	0	0	0	0	0	0	0	0	0	0	0	0	0	0	0	0	0	0	0	0	0	0	0	0	0	0	0	0	0	0	0
0	1	58.12	0	0	0	0	0	0	0	0	0	0	0	0	0	0	81	81	87	72	81.5455	82	17.4727	4.18	81.6428	0.0488747	36.3636	131	141	144	126	137.091	139	39.6909	6.3001	137.222	0.0438168	45.4545	0	0	0	0	0	0	0	0	0	0	0	0	0	0	0	0	0	0	0	0	0	0	0	0	0	0	0	0	0	0	1	0	0	0	1	0	0	0	1	0	0	0	0	0	0	0	0	0	0	0	0	0	0	0	0																3.81	0.465		141	4.5		99					3.41	3.3	1.01	5.86		4.7
0	0	50.57	0	0	0	0	0	0	0	0	0	0	0	0	0	0	75	59	75	59	67	67	128	11.3137	67.4759	0.119403	50	116	107	116	107	111.5	111.5	40.5	6.364	111.591	0.0403587	50	0	0	0	0	0	0	0	0	0	0	0	0	0	0	0	0	0	0	0	0	0	0	0	0	0	0	0	0	0	0	1	0	0	0	0	0	0	0	0	0	0	0	0	0	0	0	0	0	0	0	0	0	0	0	0	87.5								6.8	30.4		229		4.29		3.8		43.8	141.2	3	69	80	76		32	14					13.1
0	0	69.52	0	0	0	0	0	0	0	0	0	0	0	0	0	0	80	62	80	62	71	71	162	12.7279	71.5681	0.126761	50	170	134	170	134	152	152	648	25.4558	153.062	0.118421	50	0	0	0	0	0	0	0	0	0	0	0	0	0	0	0	0	0	0	0	0	0	0	0	0	0	0	0	0	0	0	2	0	0	0	0	0	0	0	0	0	0	0	0	0	0	0	0	0	0	0	0	0	0	0	0																4			138	6.1		69
0	1	51.26	0	0	0	0	0	0	0	0	0	0	0	0	0	0	72	74	74	72	73	73	2	1.4142	73.0068	0.0136986	0	121	104	121	104	112.5	112.5	144.5	12.0208	112.821	0.0755556	50	0	0	0	0	0	0	0	0	0	0	0	0	0	0	0	0	0	0	0	0	0	0	0	0	0	0	0	0	0	0	1	0	0	0	0	0	0	0	0	0	1	0	0	1	0	0	0	0	0	0	0	0	0	0	0
0	0	64.58	0	0	0	0	0	0	0	0	0	0	0	0	0	0	61	68	68	61	64.5	64.5	24.5	4.9497	64.5949	0.0542636	50	128	120	128	120	124	124	32	5.6569	124.064	0.0322581	50	0	0	0	0	0	0	0	0	0	0	0	0	0	0	0	0	0	0	0	0	0	0	0	0	0	0	0	0	0	0	2	0	0	0	0	0	0	0	0	0	0	0	0	0	0	0	0	0	0	0	0	0	0	0	0																3.8		42	141	3.8	70	59	132		20	6	1.98			5.04		4.9
0	0	44.77	0	0	0	0	0	0	0	0	0	0	0	0	0	0	78	78	78	78	78	78			78	0		145	145	145	145	145	145			145	0		0	0	0	0	0	0	0	0	0	0	0	0	0	0	0	0	0	0	0	0	0	0	0	0	0	0	0	0	0	0	0	0	0	0	0	0	0	0	0	0	0	0	0	0	0	0	0	0	0	0	0	0	0	0	0
0	0	44.96	0	0	0	0	0	0	0	0	0	0	0	0	0	0	99	93	99	93	96	96	18	4.2426	96.0469	0.03125	50	142	163	163	142	152.5	152.5	220.5	14.8492	152.861	0.0688525	50	0	0	0	0	0	0	0	0	0	0	0	0	0	0	0	0	0	0	0	0	0	0	0	0	0	0	0	0	0	0	0	0	0	0	0	0	0	0	0	0	0	0	0	0	0	0	0	0	0	0	0	0	0	0	0	84.4								8.93	28.9		339		4.61		4.57		42.2	135.4	4.7	77	66
0	0	43.63	0	0	0	0	0	0	0	0	0	0	0	0	0	0	85	90	90	85	87.5	87.5	12.5	3.5355	87.5357	0.0285714	50	120	130	130	120	125	125	50	7.0711	125.1	0.04	50	0	0	0	0	1	0	0	0	0	0	0	0	0	0	0	0	0	0	0	0	0	0	0	0	0	0	0	0	0	0	0	0	0	0	0	0	0	0	0	0	0	0	0	0	0	0	0	0	0	0	0	0	0	0	0
0	1	65.84	0	1	0	0	0	0	0	0	2004-10-19	0	0	0	0	0	84	58	84	58	70.6667	71.5	105.467	10.2697	71.2858	0.132664	50	131	105	131	105	120.833	123	112.567	10.6097	121.221	0.0801544	83.3333	0	0	0	0	0	0	0	0	0	0	0	0	0	0	0	0	0	0	0	0	0	0	0	0	0	0	0	0	0	0	2	0	0	0	0	0	1	0	1	0	0	0	0	0	0	0	0	0	0	0	0	0	0	0	0
0	0	65.44	0	0	0	0	0	0	0	0	0	0	0	0	0	0	78	78	78	78	78	78			78	0		117	117	117	117	117	117			117	0		0	0	0	0	0	0	0	0	0	0	0	0	0	0	0	0	0	0	0	0	0	0	0	0	0	0	0	0	0	0	2	0	0	0	0	0	0	0	0	0	0	0	0	0	0	0	0	0	0	0	0	0	0	0	0
1	0	58.34	0	0	0	0	0	0	0	0	0	0	0	0	0	0	88	80	91	76	83	83.5	18.7273	4.3275	83.1033	0.0499189	50	181	162	181	135	158.333	157.5	137.333	11.7189	158.73	0.0708633	75	0	0	0	0	0	0	0	0	0	0	0	0	0	0	0	0	0	0	0	0	0	0	0	0	0	0	0	0	0	0	1	0	0	0	0	0	1	0	0	0	0	0	0	0	0	0	0	0	0	0	0	0	0	0	0																4.78	0.552		138	10.8		119					2.58	3.0573	1.1	5.33		7.04
1	0	64.23	0	0	0	0	0	0	0	0	0	0	0	0	0	0	78	71	88	71	80.2	80	41.2	6.4187	80.4052	0.0715845	60	160	198	220	160	197.8	198	538.2	23.1991	198.885	0.104904	60	0	0	0	0	0	0	0	0	0	0	0	0	0	0	0	0	0	0	0	0	0	0	0	0	0	0	0	0	0	0	2	0	0	0	0	0	0	0	0	0	0	0	0	0	0	0	0	0	0	0	0	0	0	0	0
0	0	62.73	0	0	0	0	0	0	0	0	0	0	0	0	0	0	79	72	86	72	80.5	82	41.6667	6.455	80.6939	0.0694431	50	152	165	165	136	152.75	155	152.917	12.3659	153.125	0.0701095	75	0	0	0	0	0	0	0	0	0	0	0	0	0	0	0	0	0	0	0	0	0	0	0	0	0	0	0	0	0	0	2	0	0	0	0	0	0	0	0	0	0	0	0	0	0	0	0	0	0	0	0	0	0	0	0
1	0	61.25	1	1	0	0	0	1	0	2012-06-22	2012-07-07	0	0	0	2012-07-07	0	110	72	110	72	84.6364	81	134.054	11.5782	85.3533	0.130433	63.6364	220	148	220	125	163.273	151	813.818	28.5275	165.523	0.166592	72.7273	0	0	0	0	0	0	1	0	0	0	0	0	0	0	0	0	0	0	0	0	0	0	0	0	0	0	0	0	0	0	2	0	0	1	0	0	1	0	0	0	0	0	0	0	0	0	0	0	0	0	0	0	0	0	0
0	0	75.48	0	0	0	0	0	0	0	0	0	0	0	0	0	0	95	90	114	80	93.6429	92	118.863	10.9024	94.2303	0.11219	85.7143	171	165	216	145	178.929	170.5	471.764	21.7201	180.149	0.116974	85.7143	0	0	0	0	0	0	0	0	0	0	0	0	0	0	0	0	0	0	0	0	0	0	0	0	0	0	0	0	0	0	3	0	0	0	1	0	0	0	0	0	0	0	0	0	0	0	0	0	0	0	0	0	0	0	0																4.12			144	5.2		96
0	0	73.03	0	0	0	0	0	0	0	0	0	0	0	0	0	0	68	57	68	57	62.5	62.5	60.5	7.7782	62.7415	0.088	50	144	113	144	113	128.5	128.5	480.5	21.9203	129.431	0.120623	50	0	0	0	0	0	0	0	0	0	0	0	0	0	0	0	0	0	0	0	0	0	0	0	0	0	0	0	0	0	0	3	0	0	0	1	0	0	0	0	0	0	0	0	0	0	0	0	0	0	0	0	0	0	0	0
1	1	74.24	1	0	0	0	0	0	0	2017-02-03	0	0	0	0	0	0	71	48	75	48	67.4	69	62.9333	7.9331	67.8189	0.111661	50	154	144	154	105	142.2	144.5	204.622	14.3046	142.846	0.0954329	80	0	0	0	0	0	0	0	0	0	0	0	0	0	0	0	0	0	0	0	0	0	0	0	0	0	0	0	0	0	0	3	1	0	0	0	1	0	0	1	0	0	0	0	0	0	0	0	0	0	0	0	0	0	0	0																3.56			142	7		109					0.98	3.2945	1.43	5.17		5.01
1	0	72.41	1	0	0	0	0	0	0	2007-07-03	0	0	0	0	0	0	48	61	92	48	70.1875	69	104.696	10.2321	70.8833	0.141153	62.5	125	125	149	96	134.062	137	177.262	13.314	134.681	0.0961583	56.25	0	0	0	0	0	0	0	0	0	0	0	0	0	0	0	0	0	0	0	0	0	0	0	0	0	0	0	0	0	0	3	0	0	0	0	0	1	0	0	0	0	0	0	0	0	0	0	0	0	0	0	0	0	0	0
0	0	74.55	0	0	1	0	0	0	0	0	0	2013-09-19	0	0	0	0	70	70	70	70	70	70			70	0		145	145	145	145	145	145			145	0		0	0	0	0	0	0	0	0	0	0	0	0	0	0	0	0	0	0	0	0	0	0	0	0	0	0	0	0	0	0	3	0	0	0	0	0	0	0	0	0	0	0	0	0	0	0	0	0	0	0	0	0	0	0	0
0	1	63.78	0	0	0	0	0	0	0	0	0	0	0	0	0	0	78	85	85	72	78.3333	78	42.3333	6.5064	78.5133	0.0678186	66.6667	143	155	155	138	145.333	143	76.3333	8.7369	145.508	0.0490847	66.6667	0	0	0	0	0	0	0	0	0	0	0	0	0	0	0	0	0	0	0	0	0	0	0	0	0	0	0	0	0	0	2	0	0	1	0	0	1	0	1	0	0	0	0	0	0	0	0	0	0	0	0	0	0	0	0
1	0	64.41	0	1	0	0	0	0	1	0	2017-12-05	0	0	0	0	2017-12-05	85	82	85	76	81.3333	81.5	10.2667	3.2042	81.3859	0.035963	16.6667	188	163	188	149	163.5	160	203.9	14.2794	164.019	0.079726	66.6667	0	0	0	0	0	0	0	0	0	0	0	0	0	0	0	0	0	0	0	0	0	0	0	0	0	0	0	0	0	0	2	0	0	0	0	0	0	0	0	0	0	0	0	0	0	0	0	0	0	0	0	0	0	0	0
0	0	49.02	0	0	0	0	0	0	0	0	0	0	0	0	0	0	89	85	89	76	82.1	83	26.5444	5.1521	82.2454	0.059534	50	149	150	150	127	140.1	140.5	61.6556	7.8521	140.298	0.0531703	80	0	0	0	0	0	0	0	0	0	0	0	0	0	0	0	0	0	0	0	0	0	0	0	0	0	0	0	0	0	0	0	0	0	0	0	0	0	0	0	0	0	0	0	0	0	0	0	0	0	0	0	0	0	0	0																4.88		38	138	5.2	74	81					1.48			5.18
0	1	50.98	0	0	0	0	0	0	0	0	0	0	0	0	0	0	87	90	94	87	90.3333	90	12.3333	3.5119	90.3788	0.0317429	33.3333	148	181	181	148	159.667	150	342.333	18.5023	160.38	0.094616	33.3333	0	0	0	0	0	0	0	0	0	0	0	0	0	0	0	0	0	0	0	0	0	0	0	0	0	0	0	0	0	0	1	0	0	0	1	0	0	0	0	0	0	0	0	0	0	0	0	0	0	0	0	0	0	0	0
0	1	40.8	0	0	0	0	0	0	0	0	0	0	0	0	0	0	73	66	73	66	68.3333	66	16.3333	4.0415	68.413	0.0482902	33.3333	139	116	139	116	124	117	169	13	124.454	0.0856004	33.3333	0	0	0	0	0	0	0	0	0	0	0	0	0	0	0	0	0	0	0	0	0	0	0	0	0	0	0	0	0	0	0	0	0	0	0	0	0	0	0	0	0	0	0	0	0	0	0	0	0	0	0	0	0	0	0
0	0	26.93	0	0	0	0	0	0	0	0	0	0	0	0	0	0	67	67	67	67	67	67			67	0		111	111	111	111	111	111			111	0		0	0	0	0	0	0	0	0	0	0	0	0	0	0	0	0	0	0	0	0	0	0	0	0	0	0	0	0	0	0	0	0	0	0	0	0	0	0	0	0	0	0	0	0	0	0	0	0	0	0	0	0	0	0	0
0	0	54.41	0	0	0	0	0	0	0	0	0	0	0	0	0	0	80	80	80	80	80	80			80	0		142	142	142	142	142	142			142	0		0	0	0	0	0	0	0	0	0	0	0	0	0	0	0	0	0	0	0	0	0	0	0	0	0	0	0	0	0	0	1	0	0	0	0	0	0	0	0	0	0	0	0	0	0	0	0	0	0	0	0	0	0	0	0
1	0	91.27	0	1	0	0	0	1	0	0	2005-05-10	0	0	0	2005-05-10	0	83	59	83	56	66.75	64	148.25	12.1758	67.5777	0.157971	50	126	118	126	118	123.75	125.5	14.9167	3.8622	123.795	0.0270285	25	1	0	0	0	0	0	0	0	0	0	0	0	0	0	1	0	0	0	0	0	0	0	0	0	0	0	0	0	0	0	4	0	0	0	0	0	0	0	0	0	0	0	0	0	0	0	0	0	0	0	0	0	0	0	0	90.1	0	0.1	2.1			0.3	3.2	5.7	30.4		237		3.07		3.5		36	143	7.3	60	82	67	21	19	13.1					9.3
1	0	75.52	0	0	0	0	0	0	0	0	0	0	0	0	0	0	85	76	90	64	80.3	81	51.1222	7.15	80.586	0.0844716	60	152	137	166	119	144.1	147.5	211.211	14.5331	144.758	0.0956788	80	0	0	0	0	0	0	0	0	0	0	0	0	0	0	0	0	0	0	0	0	0	0	0	0	0	0	0	0	0	0	3	0	0	0	0	0	0	0	0	0	0	0	0	0	0	0	0	0	0	0	0	0	0	0	0
1	1	68.47	0	0	0	0	0	0	0	0	0	0	0	0	0	0	66	74	81	59	71.7273	73	39.0182	6.2465	71.9741	0.0830334	45.4545	145	139	156	128	140.636	141	51.2545	7.1592	140.802	0.0485369	54.5455	0	0	0	0	0	0	1	0	0	0	0	0	0	0	0	0	0	0	0	0	0	0	0	0	0	0	0	0	0	0	2	0	0	0	1	0	0	0	1	0	0	0	0	0	0	0	0	0	0	0	0	0	0	0	0
0	1	54.47	0	0	0	0	0	0	0	0	0	0	0	0	0	0	80	86	86	80	83	83	18	4.2426	83.0542	0.0361446	50	122	120	122	120	121	121	2	1.4142	121.004	0.00826446	0	0	0	0	0	0	0	0	0	0	0	0	0	0	0	0	0	0	0	0	0	0	0	0	0	0	0	0	0	0	0	1	0	0	0	0	0	0	1	0	0	0	0	0	0	0	0	0	0	0	0	0	0	0	0	0																4.6		42	141	8.1	75	95
0	0	70.25	0	0	0	0	0	0	0	0	0	0	0	0	0	0	66	63	73	54	62.0714	62	24.533	4.9531	62.2547	0.0768937	57.1429	148	144	179	131	145.286	138	240.22	15.499	146.051	0.102799	64.2857	0	0	0	0	0	0	0	0	0	0	0	0	0	0	0	0	0	0	0	0	0	0	0	0	0	0	0	0	0	0	3	0	0	0	0	0	0	0	1	0	0	0	0	0	0	0	0	0	0	0	0	0	0	0	0
0	0	58.64	0	0	0	0	0	0	0	0	0	0	0	0	0	0	87	89	93	78	85.125	85.5	24.9821	4.9982	85.2533	0.0549239	50	144	158	196	144	165.375	164.5	252.268	15.8829	166.041	0.089839	75	0	0	0	0	0	0	0	0	0	0	0	0	0	0	0	0	0	0	0	0	0	0	0	0	0	0	0	0	0	0	1	0	0	0	0	0	0	0	0	0	0	0	0	0	0	0	0	0	0	0	0	0	0	0	0
0	0	64.95	0	0	0	0	0	0	0	0	0	0	0	0	0	0	80	71	90	70	77.75	75.5	86.9167	9.3229	78.1681	0.103844	50	160	136	170	130	149	148	364	19.0788	149.913	0.110891	75	0	0	0	0	0	0	0	0	0	0	0	0	0	0	0	0	0	0	0	0	0	0	0	0	0	0	0	0	0	0	2	0	0	0	0	0	0	0	0	0	0	0	0	0	0	0	0	0	0	0	0	0	0	0	0																4.1			139	6.2		76
0	0	70.57	0	0	0	0	0	0	0	0	0	0	0	0	0	0	83	73	90	60	73.8462	73	64.4744	8.0296	74.248	0.104468	53.8462	179	143	179	141	155.692	154	131.064	11.4483	156.08	0.070647	69.2308	0	0	0	0	0	0	0	0	0	0	0	0	0	0	0	0	0	0	0	0	0	0	0	0	0	0	0	0	0	0	3	0	0	0	1	0	1	0	0	0	0	0	0	0	0	0	0	0	0	0	0	0	0	0	0
1	1	73.09	0	0	0	0	0	0	0	0	0	0	0	0	0	0	89	67	89	56	69.5556	69	104.278	10.2116	70.2187	0.138416	66.6667	166	138	166	117	136.889	138	276.361	16.6241	137.783	0.114497	77.7778	0	0	0	0	0	0	0	0	0	0	0	0	0	0	0	0	0	0	0	0	0	0	0	0	0	0	0	0	0	0	3	0	0	0	0	0	0	0	1	0	1	0	0	0	0	0	0	0	0	0	0	0	0	0	0																4.64			143	8.4		138
0	1	57.19	0	0	0	0	0	0	0	0	0	0	0	0	0	0	84	80	86	80	83.75	84.5	6.9167	2.63	83.781	0.0271953	25	146	137	156	137	148.75	151	83.5833	9.1424	148.961	0.0532272	50	0	0	0	0	0	0	0	0	0	0	0	0	0	0	0	0	0	0	0	0	0	0	0	0	0	0	0	0	0	0	1	1	0	1	0	0	0	0	0	0	1	0	0	1	0	0	0	0	0	0	0	0	0	0	0	93.6								6.3	31.1		248		4.4	0.412	4.3		44	137	5.1	71	85		29	32		0.57	2.9687	1.27	4.5
0	0	24.22	0	0	0	0	0	0	0	0	0	0	0	0	0	0	67	67	67	67	67	67			67	0		155	155	155	155	155	155			155	0		0	0	0	0	0	0	0	0	0	0	0	0	0	0	0	0	0	0	0	0	0	0	0	0	0	0	0	0	0	0	0	0	0	0	0	0	0	0	0	0	0	0	0	0	0	0	0	0	0	0	0	0	0	0	0
0	0	49.87	0	0	0	0	0	0	0	0	0	0	0	0	0	0	53	46	53	46	49.5	49.5	24.5	4.9497	49.6236	0.0707071	50	121	93	121	93	107	107	392	19.799	107.912	0.130841	50	0	0	0	0	0	0	0	0	0	0	0	0	0	0	0	0	0	0	0	0	0	0	0	0	0	0	0	0	0	0	0	0	0	0	0	0	0	0	0	0	0	0	0	0	0	0	0	0	0	0	0	0	0	0	0
0	0	65.71	0	1	0	0	0	1	0	0	2010-08-31	0	0	0	2010-08-31	0	88	88	88	88	88	88			88	0		152	152	152	152	152	152			152	0		0	0	0	0	0	0	0	0	0	0	0	0	0	0	0	0	0	0	0	0	0	0	0	0	0	0	0	0	0	0	2	0	0	0	0	0	0	0	0	0	0	0	0	0	0	0	0	0	0	0	0	0	0	0	0	86.7								6.6	29		286		4.75		4.1	0.22	43.7	138.8	6.2	81	79	90		16	9	1.48	5.4373	1.99	8.1	13.8	5.7
0	0	77.84	0	0	0	0	0	0	0	0	0	0	0	0	0	0	90	80	104	80	89.2	88	83.2	9.1214	89.5723	0.0914622	40	147	150	164	147	156	158	52.5	7.2457	156.135	0.0415432	40	0	0	0	0	0	0	1	0	0	0	0	0	0	0	0	0	0	0	0	0	0	0	0	0	0	0	0	0	0	0	3	0	0	0	0	0	0	0	0	0	0	0	0	0	0	0	0	0	0	0	0	0	0	0	0	91.1								5.88	31.4		235		4.45		3.78		42	141	6	74	89	120		20	4	1.35	5.6564	1.57	7.84	13.9	5.38
0	0	60.2	0	0	0	0	0	0	0	0	0	0	0	0	0	0	87	70	88	61	77.8182	80	73.5636	8.5769	78.2467	0.105088	72.7273	144	124	157	110	131.454	131	148.873	12.2013	131.968	0.0884984	72.7273	0	0	0	0	0	0	0	0	0	0	0	0	0	0	0	0	0	0	0	0	0	0	0	0	0	0	0	0	0	0	2	0	0	1	1	0	0	0	0	0	0	0	0	0	0	0	0	0	0	0	0	0	0	0	0																4.27			139	4.8		64					1.22	2.8755	1.08	4.51		8.75
1	1	70.85	0	0	0	0	0	0	0	0	0	0	0	0	0	0	76	71	84	66	78.1111	80	38.1111	6.1734	78.3277	0.0745138	44.4444	138	135	152	113	136.222	139	153.444	12.3873	136.722	0.0857337	66.6667	0	0	0	0	0	0	0	0	0	0	0	0	0	0	0	0	0	0	0	0	0	0	0	0	0	0	0	0	0	0	3	0	0	0	0	0	0	0	0	0	0	0	0	0	0	0	0	0	0	0	0	0	0	0	0
1	0	76.25	0	1	0	0	0	1	0	0	2012-08-14	0	0	0	2012-08-14	0	60	56	69	54	63.0769	64	18.4103	4.2907	63.2115	0.0653549	30.7692	132	136	162	110	144.692	151	297.064	17.2355	145.637	0.114445	76.9231	0	0	0	0	0	0	0	0	0	0	0	0	0	0	0	0	0	0	0	0	0	0	0	0	0	0	0	0	0	0	3	0	0	1	0	0	0	0	0	0	0	0	0	0	0	0	0	0	0	0	0	0	0	0	0																4.28	0.479		141	6.7		90
0	0	38.49	0	0	0	0	0	0	0	0	0	0	0	0	0	0	67	67	67	67	67	67			67	0		114	114	114	114	114	114			114	0		0	0	0	0	0	0	0	0	0	0	0	0	0	0	0	0	0	0	0	0	0	0	0	0	0	0	0	0	0	0	0	0	0	0	0	0	0	0	0	0	0	0	0	0	0	0	0	0	0	0	0	0	0	0	0
1	1	79.78	0	0	0	0	0	0	0	0	0	0	0	0	0	0	64	52	82	52	70.25	73	55.6667	7.461	70.6205	0.102834	37.5	128	87	139	87	121.875	124	122.517	11.0687	122.345	0.0879364	62.5	0	0	0	0	0	0	0	0	0	0	0	0	0	0	0	0	0	0	0	0	0	0	0	0	0	0	0	0	0	0	3	0	0	1	0	0	1	0	0	0	0	0	0	0	0	0	0	0	0	0	0	0	0	0	0	105.2								5.3	35.5		206		3.22		5.65		40	139.3	6.7	68	131	109			19	0.6	2.6873	1.32	4.28		5.1
0	1	51.59	0	0	0	0	0	0	0	0	0	0	0	0	0	0	74	69	80	66	71	69	36	6	71.2025	0.0755854	40	110	108	126	101	110.2	108	89.2	9.4446	110.523	0.0766559	60	0	0	0	0	0	0	0	0	0	0	0	0	0	0	0	0	0	0	0	0	0	0	0	0	0	0	0	0	0	0	1	0	0	0	0	0	0	0	0	0	0	0	0	0	0	0	0	0	0	0	0	0	0	0	0																4.7	0.4	41	138	7.4	79	105		17
0	1	50.29	0	0	0	0	0	0	0	0	0	0	0	0	0	0	87	85	87	85	85.6667	85	1.3333	1.1547	85.6719	0.0110056	0	151	140	151	138	143	140	49	7	143.114	0.0399684	33.3333	0	0	0	0	0	0	0	0	0	0	0	0	0	0	0	0	0	0	0	0	0	0	0	0	0	0	0	0	0	0	1	0	0	0	0	0	0	0	0	0	0	0	0	0	0	0	0	0	0	0	0	0	0	0	0																3.9		44	141	7.7	77	87
1	1	31.65	0	0	0	0	0	0	0	0	0	0	0	0	0	0	66	47	66	47	56.5	56.5	180.5	13.435	57.2931	0.168142	50	120	119	120	119	119.5	119.5	0.5	0.7071	119.501	0.0041841	0	0	0	0	0	0	0	1	0	0	0	0	1	0	0	0	0	0	0	0	0	0	0	0	0	0	0	0	0	0	0	0	0	0	0	0	0	0	0	0	0	0	0	0	0	0	0	0	0	0	0	0	0	0	0	0	84.9								18.27	29.7		266		4.78	0.406	3.8	0.56	39	136	4.4	70	107		33
0	1	53.29	0	0	0	0	0	0	0	0	0	0	0	0	0	0	80	91	91	70	79.1	79.5	38.5444	6.2084	79.319	0.0744605	20	131	159	159	131	141.5	141	75.6111	8.6955	141.74	0.0582985	50	0	0	0	0	0	0	0	0	0	0	0	0	0	0	0	0	0	0	0	0	0	0	0	0	0	0	0	0	0	0	1	0	0	0	0	0	0	0	0	0	0	0	0	0	0	0	0	0	0	0	0	0	0	0	0
0	1	61.48	0	0	0	0	0	0	0	0	0	0	0	0	0	0	76	81	92	76	81.5	79	53.6667	7.3258	81.7466	0.077844	50	145	146	146	133	142.25	145	38.25	6.1847	142.351	0.0376525	50	0	0	0	0	0	0	0	0	0	0	0	0	0	0	0	0	0	0	0	0	0	0	0	0	0	0	0	0	0	0	2	0	0	0	0	0	0	0	0	0	0	0	0	0	0	0	0	0	0	0	0	0	0	0	0
0	0	70.63	0	0	0	0	0	0	0	0	0	0	0	0	0	0	68	68	68	68	68	68			68	0		142	142	142	142	142	142			142	0		1	0	0	0	0	1	0	0	0	0	0	0	0	0	0	0	0	0	0	0	0	0	0	1	0	0	0	0	0	0	3	1	0	1	1	0	0	1	1	0	0	0	0	0	0	0	0	0	0	0	0	0	0	0	0																4.2		40.1	143.5	7.9	77.7	120
0	0	65.6	0	0	0	0	0	0	0	0	0	0	0	0	0	0	80	80	80	80	80	80			80	0		125	125	125	125	125	125			125	0		0	0	0	0	0	0	0	0	0	0	0	0	0	0	0	0	0	0	0	0	0	0	0	0	0	0	0	0	0	0	2	0	0	0	0	0	0	0	0	0	0	0	0	0	0	0	0	0	0	0	0	0	0	0	0																4.4		39	140	6.4	73	70	79			7	0.93	2.9273	1.45	4.8		7.8
0	1	54.78	0	0	0	0	0	0	0	0	0	0	0	0	0	0	95	87	98	80	89.3846	90	33.5897	5.7957	89.5579	0.0622959	46.1538	149	145	169	130	148.231	147	115.692	10.756	148.591	0.0697161	69.2308	0	0	0	0	0	0	0	0	0	0	0	0	0	0	0	0	0	0	0	0	0	0	0	0	0	0	0	0	0	0	1	0	0	1	1	0	0	0	0	0	0	0	0	0	0	0	0	0	0	0	0	0	0	0	0																4.12			140	6.2		92					1.82	3.8327	1.03	5.69		6
0	1	75.31	0	0	0	0	0	0	0	0	0	0	0	0	0	0	66	72	79	66	73.1	73.5	15.2111	3.9001	73.1936	0.0506156	40	113	130	146	113	133	134.5	85.5556	9.2496	133.289	0.0659772	60	0	0	0	0	0	0	0	0	0	0	0	0	0	0	0	0	0	0	0	0	0	0	0	0	0	0	0	0	0	0	3	0	0	1	0	0	0	0	0	0	0	0	0	0	0	0	0	0	0	0	0	0	0	0	0																3.82			139	7.4		117					0.93	2.9873	1.61	5.02		8.42
0	0	42.77	0	0	0	0	0	0	0	0	0	0	0	0	0	0	58	58	58	58	58	58			58	0		101	101	101	101	101	101			101	0		0	0	0	0	0	0	0	0	0	0	0	0	0	0	0	0	0	0	0	0	0	0	0	0	0	0	0	0	0	0	0	0	0	0	0	0	0	0	0	0	0	0	0	0	0	0	0	0	0	0	0	0	0	0	0
1	0	76.35	0	0	0	0	0	0	0	0	0	0	0	0	0	0	73	69	80	42	65.3333	66	76.9412	8.7716	65.8871	0.130477	50	147	155	176	126	144.444	142.5	208.144	14.4272	145.123	0.0970664	72.2222	0	0	0	0	0	1	0	0	0	0	0	0	0	0	0	0	0	0	0	0	0	0	0	0	0	0	0	0	0	0	3	1	0	1	0	0	0	0	0	0	0	0	0	0	0	0	0	0	0	0	0	0	0	0	0
0	0	72.46	0	0	0	0	1	0	0	0	0	0	0	2003-06-26	0	0	75	75	75	75	75	75			75	0		157	157	157	157	157	157			157	0		0	0	0	0	0	0	0	0	0	0	0	0	0	0	0	0	0	0	0	0	0	0	0	0	0	0	0	0	0	0	3	0	0	0	0	0	0	0	0	0	0	0	0	0	0	0	0	0	0	0	0	0	0	0	0
1	0	75.41	0	0	0	0	0	0	0	0	0	0	0	0	0	0	96	67	96	64	78.1818	80	108.764	10.429	78.8116	0.127186	63.6364	185	175	185	123	163.818	161	375.964	19.3898	164.858	0.112853	81.8182	0	0	0	0	0	0	0	0	0	0	0	0	0	0	0	0	0	0	0	0	0	0	0	0	0	0	0	0	0	0	3	0	0	0	0	0	1	0	0	0	1	0	0	0	0	0	0	0	0	0	0	0	0	0	0
1	1	91.38	0	0	0	0	0	0	0	0	0	0	0	0	0	0	60	66	66	46	55.5	55	83.6667	9.1469	56.0625	0.14273	50	137	133	137	115	127	128	98.6667	9.9331	127.291	0.0677348	75	0	0	0	0	0	0	0	0	0	0	0	0	0	0	0	0	0	0	0	0	0	0	0	0	0	0	0	0	0	0	4	0	0	0	0	0	0	0	0	0	0	0	0	0	0	0	0	0	0	0	0	0	0	0	0	92.6								3.6	31.1		114		4.12		4.1		39	142	7.1	71	117		21
0	1	59.68	0	0	0	0	0	0	0	0	0	0	0	0	0	0	100	88	100	86	91.3333	88	57.3333	7.5719	91.5423	0.0676906	33.3333	130	131	146	130	135.667	131	80.3333	8.9629	135.864	0.0539423	66.6667	0	0	0	0	0	0	0	0	0	0	0	0	0	0	0	0	0	0	0	0	0	0	0	0	0	0	0	0	0	0	1	0	0	0	0	0	0	0	0	0	0	0	0	0	0	0	0	0	0	0	0	0	0	0	0																4.1			140	5.4		90
0	0	51.61	0	0	0	0	0	0	0	0	0	0	0	0	0	0	67	67	67	67	67	67			67	0		132	132	132	132	132	132			132	0		0	0	0	0	0	0	0	0	0	0	0	0	0	0	0	0	0	0	0	0	0	0	0	0	0	0	0	0	0	0	1	0	0	0	0	0	0	0	0	0	0	0	0	0	0	0	0	0	0	0	0	0	0	0	0	92.9								4.5	31.6		214		4.04		4.7		45	143	5.1	73	71
0	1	57.43	0	0	0	0	0	0	0	0	0	0	0	0	0	0	81	89	89	81	85	85	32	5.6569	85.0941	0.0470588	50	130	133	133	130	131.5	131.5	4.5	2.1213	131.509	0.0114068	0	0	0	0	0	0	0	0	0	0	0	0	0	0	0	0	0	0	0	0	0	0	0	0	0	0	0	0	0	0	0	1	0	0	0	0	0	0	0	0	0	0	0	0	0	0	0	0	0	0	0	0	0	0	0	0	91.2								7.7	31.5		314		4.79		4.5	0.5	43.3	139.8	6.4	71.2	109	89		70	10					15.1	4.9
0	1	55.97	0	0	0	0	0	0	0	0	0	0	0	0	0	0	91	89	99	75	86.5333	88	38.2667	6.186	86.7395	0.069063	53.3333	148	153	166	111	142.6	145	181.686	13.4791	143.193	0.0913186	73.3333	0	0	0	0	0	0	0	0	0	0	0	0	0	0	0	0	0	0	0	0	0	0	0	0	0	0	0	0	0	0	1	0	0	0	1	0	0	0	0	0	1	0	0	0	0	0	0	0	0	0	0	0	0	0	0
1	1	77.23	0	0	0	0	0	0	0	0	0	0	0	0	0	0	80	63	92	57	76	80	98	9.8995	76.5928	0.125146	61.5385	160	161	216	158	173.615	171	248.423	15.7614	174.274	0.0872221	61.5385	0	0	0	0	0	0	0	0	0	0	0	0	0	0	0	0	0	0	0	0	0	0	0	0	0	0	0	0	0	0	3	0	0	0	1	0	0	0	0	0	0	0	0	0	0	0	0	0	0	0	0	0	0	0	0
0	0	63.62	0	0	0	0	0	0	0	0	0	0	0	0	0	0	77	60	79	60	69.7692	72	48.5256	6.966	70.0895	0.095927	38.4615	142	111	155	111	136.308	142	205.397	14.3317	137.001	0.101017	76.9231	0	0	0	0	0	0	0	0	0	0	0	0	0	0	0	0	0	0	0	0	0	0	0	0	0	0	0	0	0	0	2	0	0	1	1	0	0	0	0	0	0	0	0	0	0	0	0	0	0	0	0	0	0	0	0																4.15			146	4.2		87
0	0	24.99	0	0	0	0	0	0	0	0	0	0	0	0	0	0	95	95	95	95	95	95			95	0		169	169	169	169	169	169			169	0		0	0	0	0	0	0	0	0	0	0	0	0	0	0	0	0	0	0	0	0	0	0	0	0	0	0	0	0	0	0	0	0	0	0	0	0	0	0	0	0	0	0	0	0	0	0	0	0	0	0	0	0	0	0	0
0	1	46.07	0	0	0	0	0	0	0	0	0	0	0	0	0	0	76	81	88	68	75.4167	75	28.2652	5.3165	75.5882	0.0674938	33.3333	131	142	142	119	130.333	129	73.5152	8.5741	130.592	0.0629852	75	0	0	0	0	0	0	0	0	0	0	0	0	0	0	0	0	0	0	0	0	0	0	0	0	0	0	0	0	0	0	0	0	0	0	1	0	0	0	0	0	0	0	0	0	0	0	0	0	0	0	0	0	0	0	0
0	0	19.29	0	0	0	0	0	0	0	0	0	0	0	0	0	0	62	62	62	62	62	62			62	0		93	93	93	93	93	93			93	0		0	0	0	0	0	0	0	0	0	0	0	0	0	0	0	0	0	0	0	0	0	0	0	0	0	0	0	0	0	0	0	0	0	0	0	0	0	0	0	0	0	0	0	0	0	0	0	0	0	0	0	0	0	0	0
0	1	54.78	0	0	0	0	0	0	0	0	0	0	0	0	0	0	69	89	89	69	81.4167	81.5	33.9015	5.8225	81.6073	0.0684703	41.6667	112	134	141	112	128.333	130	118.606	10.8906	128.756	0.0812493	58.3333	0	0	0	0	0	0	0	0	0	0	0	0	0	0	0	0	0	0	0	0	0	0	0	0	0	0	0	0	0	0	1	0	0	0	1	0	0	0	0	0	0	0	0	0	0	0	0	0	0	0	0	0	0	0	0
0	0	69.67	0	0	0	0	0	0	0	0	0	0	0	0	0	0	85	66	87	66	78	78	51.3333	7.1647	78.3032	0.0882519	46.1538	147	121	177	110	142.077	144	319.077	17.8627	143.11	0.120793	76.9231	0	0	0	0	0	0	0	0	0	0	0	0	0	0	0	0	0	0	0	0	0	0	0	0	0	0	0	0	0	0	2	0	0	1	0	0	0	0	1	0	1	0	0	0	0	0	0	0	0	0	0	0	0	0	0																4.53			139	8.6		80					0.54	3.7245	2	5.97		5.08
0	1	48.43	0	0	0	0	0	0	0	0	0	0	0	0	0	0	56	56	56	56	56	56			56	0		93	93	93	93	93	93			93	0		0	0	0	0	0	0	0	0	0	0	0	0	0	0	0	0	0	0	0	0	0	0	0	0	0	0	0	0	0	0	0	0	0	0	0	0	0	0	0	0	0	0	0	0	0	0	0	0	0	0	0	0	0	0	0
0	0	18.03	0	0	0	0	0	0	0	0	0	0	0	0	0	0	65	65	65	65	65	65			65	0		107	107	107	107	107	107			107	0		0	0	0	0	0	0	0	0	0	0	0	0	0	0	0	0	0	0	0	0	0	0	0	0	0	0	0	0	0	0	0	0	0	0	0	0	0	0	0	0	0	0	0	0	0	0	0	0	0	0	0	0	0	0	0
0	0	66.01	0	0	0	0	0	0	0	0	0	0	0	0	0	0	76	63	76	63	69.5	69.5	84.5	9.1924	69.8033	0.0935252	50	132	144	144	132	138	138	72	8.4853	138.13	0.0434783	50	0	0	0	0	0	0	1	0	0	0	0	0	0	0	0	0	0	0	0	0	0	0	0	0	0	0	0	0	0	0	2	1	0	1	0	0	0	0	0	0	1	0	0	1	0	0	0	0	0	0	0	0	0	0	0																3.4		49	146	5.2	82	76	85		20	8.1
1	0	68.25	0	0	0	0	0	0	0	0	0	0	0	0	0	0	68	68	68	68	68	68			68	0		109	109	109	109	109	109			109	0		0	0	0	0	0	0	0	0	0	0	0	0	0	0	0	0	0	0	0	0	0	0	0	0	0	0	0	0	0	0	2	1	0	1	1	0	0	0	0	0	0	0	0	0	0	0	0	0	0	0	0	0	0	0	0	90.1	0.1	0.1	1.5			0.6	4.9	7.13	29.5		350		4.23		4.9	0.57	38	141	9.9	71	103	48	28	26	12	4.8			4.7	12.5	5.1
1	0	69.23	0	0	0	0	0	0	0	0	0	0	0	0	0	0	82	90	90	69	80.75	82	75.5833	8.6939	81.1002	0.0932398	50	194	180	194	145	176.25	183	466.917	21.6083	177.241	0.106175	75	0	0	0	0	0	0	0	0	0	0	0	0	0	0	0	0	0	0	0	0	0	0	0	0	0	0	0	0	0	0	2	0	0	1	1	0	0	0	0	0	0	0	0	0	0	0	0	0	0	0	0	0	0	0	0
0	0	68.84	0	0	0	0	0	0	0	0	0	0	0	0	0	0	66	76	86	66	75.5	75	67.6667	8.226	75.8353	0.0943563	75	151	123	151	123	135	133	136	11.6619	135.377	0.0748111	50	0	0	0	0	0	0	0	0	0	0	0	0	0	0	0	0	0	0	0	0	0	0	0	0	0	0	0	0	0	0	2	0	0	0	0	0	0	0	0	0	0	0	0	0	0	0	0	0	0	0	0	0	0	0	0
1	1	65.14	0	1	0	0	0	0	0	0	2003-02-11	0	0	0	0	0	77	61	78	61	70	70	57.5	7.5829	70.3278	0.0968904	40	151	126	151	116	133.4	135	175.3	13.2401	133.925	0.0887728	60	0	0	0	0	0	0	0	0	0	0	0	0	0	0	0	0	0	0	0	0	0	0	0	0	0	0	0	0	0	0	2	0	0	1	0	0	1	0	0	0	1	0	0	0	0	0	0	0	0	0	0	0	0	0	0	57.4	0	0.3	3			0.7	4.3	15.8	27.5		722		3.54		3.5	0.478	31	139	6.6	77	118	54		11	7	0.95	4.3582	1.09	5.88	5.59	5.88
0	0	46.97	0	0	0	0	0	0	0	0	0	0	0	0	0	0	90	90	90	90	90	90			90	0		146	146	146	146	146	146			146	0		0	0	0	0	0	0	0	0	0	0	0	0	0	0	0	0	0	0	0	0	0	0	0	0	0	0	0	0	0	0	0	0	0	0	0	0	0	0	0	0	0	0	0	0	0	0	0	0	0	0	0	0	0	0	0
0	0	53.39	0	0	0	0	0	0	0	0	0	0	0	0	0	0	102	72	102	70	81.7692	80	96.6923	9.8332	82.3132	0.115538	69.2308	203	125	203	125	155.923	157	436.577	20.8944	157.21	0.128748	92.3077	0	0	0	0	0	0	0	0	0	0	0	0	0	0	0	0	0	0	0	0	0	0	0	0	0	0	0	0	0	0	1	0	0	0	0	0	0	0	0	0	0	0	0	0	0	0	0	0	0	0	0	0	0	0	0
0	0	43.89	0	0	1	0	0	0	0	0	0	2015-09-22	0	0	0	0	85	78	90	71	80.6	80	44.4889	6.67	80.848	0.0785077	70	127	140	143	119	131.4	131	76.9333	8.7712	131.663	0.0633262	70	0	0	0	0	0	0	0	0	0	0	0	0	0	0	0	0	0	0	0	0	0	0	0	0	0	0	0	0	0	0	0	0	0	0	1	0	1	0	0	0	0	0	0	0	0	0	0	0	0	0	0	0	0	0	0																4.57			140	4.6		54
1	0	56.36	0	0	0	0	0	0	0	0	0	0	0	0	0	0	101	90	113	73	92.25	95	224.5	14.9833	93.3086	0.151931	75	176	182	213	118	168.375	179	1535.12	39.1807	172.318	0.21767	75	0	0	0	0	0	1	0	0	0	0	0	0	0	0	0	0	0	0	0	0	0	0	0	0	0	0	0	0	0	0	1	1	0	1	1	0	1	0	1	0	0	0	0	0	0	0	0	0	0	0	0	0	0	0	0
0	0	43.31	0	0	0	0	0	0	0	0	0	0	0	0	0	0	80	90	90	80	85	85	25	5	85.098	0.0480292	66.6667	128	140	140	128	136	140	48	6.9282	136.118	0.0415945	33.3333	0	0	0	0	0	0	0	0	0	0	0	0	0	0	0	0	0	0	0	0	0	0	0	0	0	0	0	0	0	0	0	0	0	0	0	0	0	0	0	0	0	0	0	0	0	0	0	0	0	0	0	0	0	0	0
0	0	62.3	0	0	0	0	0	0	0	0	0	0	0	0	0	0	86	82	89	82	85.6667	86	12.3333	3.5119	85.7146	0.0334721	33.3333	127	140	158	127	141.667	140	242.333	15.5671	142.236	0.0897208	66.6667	0	0	0	0	0	0	0	0	0	0	0	0	0	0	0	0	0	0	0	0	0	0	0	0	0	0	0	0	0	0	2	0	0	0	0	0	0	0	0	0	0	0	0	0	0	0	0	0	0	0	0	0	0	0	0
0	1	56.45	0	0	0	0	0	0	0	0	0	0	0	0	0	0	95	77	97	72	85	90	91.5	9.5656	85.4771	0.1061	66.6667	166	138	167	128	150	154	214.75	14.6544	150.635	0.0921084	77.7778	0	0	0	0	0	0	0	0	0	0	0	0	0	0	0	0	0	0	0	0	0	0	0	0	0	0	0	0	0	0	1	0	0	0	0	0	0	0	0	0	0	0	0	0	0	0	0	0	0	0	0	0	0	0	0
0	1	19.79	0	0	0	0	0	0	0	0	0	0	0	0	0	0	79	79	79	79	79	79			79	0		134	134	134	134	134	134			134	0		0	0	0	0	0	0	0	0	0	0	0	0	0	0	0	0	0	0	0	0	0	0	0	0	0	0	0	0	0	0	0	0	0	0	0	0	0	0	0	0	0	0	0	0	0	0	0	0	0	0	0	0	0	0	0	88.5	0.026	0.141	1.87			0.579	2.58	5.19	29		205		5.36		3.4		43.4	137.4	3.1	81	106	149			32					15.5
0	0	45.53	0	0	0	0	0	0	0	0	0	0	0	0	0	0	81	87	87	81	85	87	12	3.4641	85.047	0.0332756	33.3333	114	149	149	114	132.667	135	310.333	17.6163	133.444	0.108419	66.6667	0	0	0	0	0	0	0	0	0	0	0	0	0	0	0	0	0	0	0	0	0	0	0	0	0	0	0	0	0	0	0	0	0	0	1	0	0	0	0	0	1	0	0	1	0	0	0	0	0	0	0	0	0	0	0																3.9		41	139	4.5	68	51	57		22	17	1.75			3.2		10.5
0	0	56.25	0	0	0	0	0	0	0	0	0	0	0	0	0	0	81	81	81	81	81	81			81	0		116	116	116	116	116	116			116	0		0	0	0	0	0	0	0	0	0	0	0	0	0	0	0	0	0	0	0	0	0	0	0	0	0	0	0	0	0	0	1	0	0	0	0	0	0	0	0	0	0	0	0	0	0	0	0	0	0	0	0	0	0	0	0
0	0	25.04	0	0	0	0	0	0	0	0	0	0	0	0	0	0	77	77	77	77	77	77			77	0		120	120	120	120	120	120			120	0		0	0	0	0	0	0	0	0	0	0	0	0	0	0	0	0	0	0	0	0	0	0	0	0	0	0	0	0	0	0	0	0	0	0	0	0	0	0	0	0	0	0	0	0	0	0	0	0	0	0	0	0	0	0	0
0	1	78.35	0	0	0	0	0	0	0	0	0	0	0	0	0	0	80	90	90	80	85	85	50	7.0711	85.1469	0.0588235	50	184	192	192	184	188	188	32	5.6569	188.042	0.0212766	50	0	0	0	0	0	0	0	0	1	0	0	0	0	0	0	0	0	0	0	0	0	0	0	0	0	0	0	0	0	0	3	0	0	0	0	0	0	0	0	0	0	0	0	0	0	0	0	0	0	0	0	0	0	0	0	91.2	0	0.5	1.5			0.4	3.8	6.82	34.1		243	33.55	3.19		3.94	0.271	45	139	20.3	80	435	140		16	8					9.9		6.62
0	1	55.88	0	0	0	0	0	0	0	0	0	0	0	0	0	0	71	72	75	71	72.6667	72	4.3333	2.0817	72.6865	0.02339	0	136	106	136	106	122.333	125	230.333	15.1767	122.959	0.101295	66.6667	0	0	0	0	0	0	0	0	0	0	0	0	0	0	0	0	0	0	0	0	0	0	0	0	0	0	0	0	0	0	1	0	0	0	0	0	0	0	0	0	0	0	0	0	0	0	0	0	0	0	0	0	0	0	0
0	0	59.13	0	0	0	0	0	0	0	0	0	0	0	0	0	0	80	80	80	80	80	80			80	0		160	160	160	160	160	160			160	0		0	0	0	0	0	0	0	0	0	0	0	0	0	0	0	0	0	0	0	0	0	0	0	0	0	0	0	0	0	0	1	0	0	0	1	0	0	0	0	0	0	0	0	0	0	0	0	0	0	0	0	0	0	0	0	84.2								4.62	29.2		216		4.65	0.392	3.8		39	142	3.8	69	68		21
0	0	32.57	0	0	0	0	0	0	0	0	0	0	0	0	0	0	72	72	72	72	72	72			72	0		112	112	112	112	112	112			112	0		0	0	0	0	0	0	0	0	0	0	0	0	0	0	0	0	0	0	0	0	0	0	0	0	0	0	0	0	0	0	0	0	0	0	0	0	0	0	0	0	0	0	0	0	0	0	0	0	0	0	0	0	0	0	0
0	0	50.74	0	0	0	0	1	0	0	0	0	0	0	2006-06-05	0	0	68	64	75	64	70	69.5	18.8571	4.3425	70.1178	0.0580288	62.5	150	136	180	136	157.625	152.5	222.554	14.9182	158.242	0.0885312	75	0	0	0	0	0	0	0	0	0	0	0	0	0	0	0	0	0	0	0	0	0	0	0	0	0	0	0	0	0	0	1	0	0	0	0	0	0	0	0	0	0	0	0	0	0	0	0	0	0	0	0	0	0	0	0
1	0	69.1	0	0	0	0	0	0	0	0	0	0	0	0	0	0	69	76	81	65	72.4	71	27.2571	5.2208	72.5755	0.0696659	66.6667	146	162	191	133	160.867	159	333.267	18.2556	161.831	0.109635	86.6667	0	0	0	0	0	0	0	0	0	0	0	0	0	0	0	0	0	0	0	0	0	0	0	0	0	0	0	0	0	0	2	0	0	1	1	0	0	0	0	0	0	0	0	0	0	0	0	0	0	0	0	0	0	0	0																4.18			140	5.1		86										9.28
1	1	73.68	0	0	0	0	0	0	0	0	0	0	0	0	0	0	75	100	100	69	79	75	89	9.434	79.4991	0.112588	44.4444	150	230	230	123	158.778	150	993.444	31.519	161.535	0.187157	66.6667	0	0	0	0	0	0	0	0	0	0	0	0	0	0	0	0	0	0	0	0	0	0	0	0	0	0	0	0	0	0	3	0	0	0	1	0	1	0	0	0	0	0	0	0	0	0	0	0	0	0	0	0	0	0	0
0	0	24.7	0	0	0	0	0	0	0	0	0	0	0	0	0	0	67	67	67	67	67	67			67	0		107	107	107	107	107	107			107	0		0	0	0	0	0	0	1	0	0	0	0	0	0	0	0	0	0	0	0	0	0	0	0	0	0	0	0	0	0	0	0	0	0	0	0	0	0	0	0	0	0	0	0	0	0	0	0	0	0	0	0	0	0	0	0
0	0	70.86	0	0	0	0	0	0	0	0	0	0	0	0	0	0	61	61	61	61	61	61			61	0		172	172	172	172	172	172			172	0		0	0	0	0	0	0	0	0	0	0	0	0	0	0	0	0	0	0	0	0	0	0	0	0	0	0	0	0	0	0	3	0	0	0	0	0	0	0	0	0	0	0	0	0	0	0	0	0	0	0	0	0	0	0	0
0	0	68.42	0	1	0	0	0	1	0	0	2011-03-14	0	0	0	2011-03-14	0	68	68	68	68	68	68			68	0		124	124	124	124	124	124			124	0		0	0	0	0	0	0	0	0	0	0	0	0	0	0	0	0	0	0	0	0	0	0	0	0	0	0	0	0	0	0	2	0	0	0	0	0	0	0	0	0	0	0	0	0	0	0	0	0	0	0	0	0	0	0	0
0	0	47.29	0	0	0	0	0	0	0	0	0	0	0	0	0	0	80	94	99	80	88.5	87.5	89.6667	9.4692	88.8791	0.0926623	50	117	147	149	117	135.25	137.5	237.583	15.4137	135.907	0.0986964	50	0	0	0	0	0	0	0	0	0	0	0	0	0	0	0	0	0	0	0	0	0	0	0	0	0	0	0	0	0	0	0	0	0	0	0	0	0	0	0	0	0	0	0	0	0	0	0	0	0	0	0	0	0	0	0
0	0	49.51	0	0	0	0	0	0	0	0	0	0	0	0	0	0	72	72	72	72	72	72			72	0		124	124	124	124	124	124			124	0		0	0	0	0	0	0	0	0	0	0	0	0	0	0	0	0	0	0	0	0	0	0	0	0	0	0	0	0	0	0	0	0	0	0	0	0	0	0	0	0	0	0	0	0	0	0	0	0	0	0	0	0	0	0	0	89.2								7.6	29.3		298		4.53		4.56		40	138.09	4.01	74	84	61	24	16	10	2.01			4.4	13.3	5.1	5.38
0	0	25.04	0	0	0	0	0	0	0	0	0	0	0	0	0	0	76	76	76	76	76	76			76	0		119	119	119	119	119	119			119	0		0	0	0	0	0	0	0	0	0	0	0	0	0	0	0	0	0	0	0	0	0	0	0	0	0	0	0	0	0	0	0	0	0	0	0	0	0	0	0	0	0	0	0	0	0	0	0	0	0	0	0	0	0	0	0
0	0	51.28	0	0	0	0	0	0	0	0	0	0	0	0	0	0	88	75	88	75	79.6667	76	52.3333	7.2342	79.8853	0.0741424	33.3333	140	115	144	115	133	140	247	15.7162	133.618	0.0964831	33.3333	0	0	0	0	0	1	0	0	0	0	0	0	0	0	0	0	0	0	0	0	0	0	0	0	0	0	0	0	0	0	1	0	0	1	1	0	1	0	0	0	0	0	0	0	0	0	0	0	0	0	0	0	0	0	0																3.5			142	7.9		66
0	1	60.59	0	1	0	0	0	0	0	0	2016-04-11	0	0	0	0	0	80	57	80	57	66.25	63	83.6429	9.1456	66.8001	0.129132	12.5	110	105	117	105	110.125	110	13.5536	3.6815	110.179	0.0312712	37.5	0	0	0	0	0	0	0	0	0	0	0	0	0	0	0	0	0	0	0	0	0	0	0	0	0	0	0	0	0	0	2	0	0	0	0	0	0	0	0	0	0	0	0	0	0	0	0	0	0	0	0	0	0	0	0																4.44			141	5.2		70					1.08	3.0091	1.03	4.53		5.95
0	0	23.77	0	0	0	0	0	0	0	0	0	0	0	0	0	0	79	79	79	79	79	79			79	0		122	122	122	122	122	122			122	0		0	0	0	0	0	0	0	0	0	0	0	0	0	0	0	0	0	0	0	0	0	0	0	0	0	0	0	0	0	0	0	0	0	0	0	0	0	0	0	0	0	0	0	0	0	0	0	0	0	0	0	0	0	0	0
0	0	51.89	0	0	0	0	0	0	0	0	0	0	0	0	0	0	84	65	93	65	78.2727	80	92.6182	9.6238	78.8087	0.117231	72.7273	156	125	156	115	135.273	136	182.018	13.4914	135.883	0.0950935	63.6364	0	0	0	0	0	0	0	0	0	0	0	0	0	0	0	0	0	0	0	0	0	0	0	0	0	0	0	0	0	0	1	0	0	0	0	0	0	0	0	0	0	0	0	0	0	0	0	0	0	0	0	0	0	0	0
0	0	50.78	0	0	0	0	0	0	0	0	0	0	0	0	0	0	100	83	100	80	86.7143	83	53.9048	7.342	86.9803	0.078388	42.8571	166	136	166	120	138.143	136	294.143	17.1506	139.052	0.114942	71.4286	1	0	0	0	0	0	0	0	0	0	0	0	0	0	0	0	0	0	0	0	0	0	0	0	0	0	0	0	0	0	1	0	0	0	0	0	0	0	0	0	0	0	0	0	0	0	0	0	0	0	0	0	0	0	0	92.5	0	0.3	1.8			0.4	3.7	6.26	31.4		284		4.54		4.21		44	148	4.4	75	72	98		13	8	0.78	3.5155	0.83	4.7	14.3	5.22
0	1	25.19	0	0	0	0	0	0	0	0	0	0	0	0	0	0	65	65	65	65	65	65			65	0		119	119	119	119	119	119			119	0		0	0	0	0	0	0	0	0	0	0	0	0	0	0	0	0	0	0	0	0	0	0	0	0	0	0	0	0	0	0	0	0	0	0	0	0	0	0	0	0	0	0	0	0	0	0	0	0	0	0	0	0	0	0	0
0	0	55.5	0	0	0	0	0	0	0	0	0	0	0	0	0	0	80	80	80	80	80	80			80	0		117	117	117	117	117	117			117	0		0	0	0	0	0	0	0	0	0	0	0	0	0	0	0	0	0	0	0	0	0	0	0	0	0	0	0	0	0	0	1	0	0	0	0	0	0	0	0	0	0	0	0	0	0	0	0	0	0	0	0	0	0	0	0
0	0	53.39	0	0	0	0	0	0	0	0	0	0	0	0	0	0	73	72	73	59	69	72	23.5	4.8477	69.1512	0.0662382	55.5556	118	130	130	114	121	121	29.75	5.4544	121.109	0.0424993	44.4444	0	1	0	0	0	0	1	0	0	0	0	0	0	0	0	0	0	0	0	0	0	0	0	0	0	0	0	0	0	0	1	0	0	0	0	0	0	0	0	0	0	0	0	0	0	0	0	0	0	0	0	0	0	0	0																4.52			136	6.7		92
1	0	64.75	1	0	0	0	0	0	0	2008-07-16	0	0	0	0	0	0	91	91	91	91	91	91			91	0		158	158	158	158	158	158			158	0		0	0	0	0	0	0	0	0	0	0	0	0	0	0	0	0	0	0	0	0	0	0	0	0	0	0	0	0	0	0	2	0	0	0	0	0	0	0	0	0	0	0	0	0	0	0	0	0	0	0	0	0	0	0	0
0	1	81.09	0	0	0	0	0	0	0	0	0	0	0	0	0	0	76	66	82	57	68.1667	66.5	53.9697	7.3464	68.5286	0.103183	58.3333	135	140	150	114	132.167	132	153.061	12.3718	132.696	0.0896222	66.6667	0	0	0	0	0	0	0	0	0	0	0	0	0	0	0	0	0	0	0	0	0	0	0	0	0	0	0	0	0	0	4	0	0	0	0	0	0	0	1	0	0	0	0	0	0	0	0	0	0	0	0	0	0	0	0
1	1	69.3	0	1	0	0	0	0	1	0	2005-01-03	0	0	0	0	2005-01-03	76	73	83	64	74.8	74.5	23.9556	4.8944	74.944	0.0620759	40	158	149	172	149	159	158	39.3333	6.2716	159.111	0.0374201	50	0	0	0	0	0	0	0	0	0	0	0	0	0	0	0	0	0	0	0	0	0	0	0	0	0	0	0	0	0	0	2	0	0	0	0	0	0	0	0	0	0	0	0	0	0	0	0	0	0	0	0	0	0	0	0
1	0	73.02	0	1	0	0	0	0	0	0	2012-09-04	0	0	0	0	0	69	76	76	69	72.5	72.5	24.5	4.9497	72.5844	0.0482759	50	140	162	162	140	151	151	242	15.5563	151.4	0.0728477	50	0	0	0	0	0	0	0	0	0	0	0	0	0	0	0	0	0	0	0	0	0	0	0	0	0	0	0	0	0	0	3	0	0	0	0	0	0	0	0	0	0	0	0	0	0	0	0	0	0	0	0	0	0	0	0
0	1	44.24	0	0	0	0	0	0	0	0	0	0	0	0	0	0	92	76	95	76	87.2222	90	47.1944	6.8698	87.4624	0.0742578	44.4444	144	144	163	130	146.778	147	84.1944	9.1758	147.032	0.0589393	88.8889	0	0	0	0	0	0	0	0	0	0	0	0	0	0	0	0	0	0	0	0	0	0	0	0	0	0	0	0	0	0	0	0	0	1	0	0	0	0	0	0	0	0	0	0	0	0	0	0	0	0	0	0	0	0	0	81	0	0.2	1.7			0.3	4	6.28	27.5		242		4.84		4.26		44	136	5.3	79	97	67		40	6	2.94	3.2436	0.9	5.48	13.3	6.88
0	0	62.96	0	0	0	0	0	0	0	0	0	0	0	0	0	0	88	92	92	85	88.5	88.5	7.5	2.7386	88.5353	0.0282486	33.3333	163	140	163	122	135.667	130.5	215.467	14.6788	136.327	0.0987703	83.3333	0	0	0	0	0	0	0	0	0	0	0	0	0	0	0	0	0	0	0	0	0	0	0	0	0	0	0	0	0	0	2	0	0	0	0	0	0	0	0	0	0	0	0	0	0	0	0	0	0	0	0	0	0	0	0
0	0	71.33	0	0	0	0	0	0	0	0	0	0	0	0	0	0	84	66	84	59	72.4444	74	63.2026	7.95	72.8553	0.106647	61.1111	170	132	187	129	153.611	150.5	293.31	17.1263	154.51	0.10835	88.8889	0	0	0	0	0	0	0	0	0	0	0	0	0	0	0	0	0	0	0	0	0	0	0	0	0	0	0	0	0	0	3	0	0	0	0	0	0	0	0	0	0	0	0	0	0	0	0	0	0	0	0	0	0	0	0
0	1	58.86	0	0	0	0	0	0	0	0	0	0	0	0	0	0	85	74	85	63	71.1	70	43.2111	6.5735	71.373	0.0877101	40	182	151	182	118	141	139	335.778	18.3242	142.068	0.12329	90	0	0	0	0	0	0	0	0	0	0	0	0	0	0	0	0	0	0	0	0	0	0	0	0	0	0	0	0	0	0	1	0	0	0	0	0	0	0	0	0	0	0	0	0	0	0	0	0	0	0	0	0	0	0	0
0	1	62.1	0	0	0	0	0	0	0	0	0	0	0	0	0	0	68	63	68	63	65	64	7	2.6458	65.0359	0.0332346	0	146	146	146	144	145.333	146	1.3333	1.1547	145.336	0.00648722	0	0	0	0	0	0	0	0	0	0	0	0	0	0	0	0	0	0	0	0	0	0	0	0	0	0	0	0	0	0	0	2	0	0	0	1	0	0	0	0	0	0	0	0	0	0	0	0	0	0	0	0	0	0	0	0																4.1		41	143	4.6	68	82	94	18	33	7
0	0	47.85	0	0	0	0	0	0	0	0	0	0	0	0	0	0	75	75	75	75	75	75			75	0		125	125	125	125	125	125			125	0		0	0	0	0	0	0	0	0	0	0	0	0	0	0	0	0	0	0	0	0	0	0	0	0	0	0	0	0	0	0	0	0	0	0	0	0	0	0	0	0	0	0	0	0	0	0	0	0	0	0	0	0	0	0	0
0	1	65.68	0	0	0	0	0	0	0	0	0	0	0	0	0	0	74	60	74	60	67	67	98	9.8995	67.3647	0.104478	50	123	121	123	121	122	122	2	1.4142	122.004	0.00819672	0	0	0	0	0	0	0	0	0	0	0	0	0	0	0	0	0	0	0	0	0	0	0	0	0	0	0	0	0	0	0	2	0	0	0	0	0	0	0	1	0	0	0	0	0	0	0	0	0	0	0	0	0	0	0	0
0	1	49.75	0	0	0	0	0	0	0	0	0	0	0	0	0	0	69	69	69	69	69	69			69	0		109	109	109	109	109	109			109	0		0	0	0	0	0	0	0	0	0	0	0	0	0	0	0	0	0	0	0	0	0	0	0	0	0	0	0	0	0	0	0	0	0	0	0	0	0	0	0	0	0	0	0	0	0	0	0	0	0	0	0	0	0	0	0
0	0	68.46	0	0	0	0	0	0	0	0	0	0	0	0	0	0	74	63	74	63	70	73	37	6.0828	70.176	0.0709508	33.3333	160	144	160	144	150.667	148	69.3333	8.3267	150.82	0.0451241	33.3333	0	0	0	0	0	0	0	0	0	0	0	0	0	0	0	0	0	0	0	0	0	0	0	0	0	0	0	0	0	0	2	0	0	0	0	0	0	0	0	0	0	0	0	0	0	0	0	0	0	0	0	0	0	0	0
0	0	47.57	0	0	0	0	0	0	0	0	0	0	0	0	0	0	92	92	92	92	92	92			92	0		179	179	179	179	179	179			179	0		0	0	0	0	0	0	0	0	0	0	0	0	0	0	0	0	0	0	0	0	0	0	0	0	0	0	0	0	0	0	0	0	0	0	0	0	0	0	0	0	0	0	0	0	0	0	0	0	0	0	0	0	0	0	0
1	0	79.14	0	0	0	0	0	0	0	0	0	0	0	0	0	0	80	80	80	80	80	80			80	0		140	140	140	140	140	140			140	0		0	0	0	0	0	0	0	0	0	0	0	0	0	0	0	0	0	0	0	0	0	0	0	0	0	0	0	0	0	0	3	1	0	0	0	1	0	1	0	0	1	0	0	0	0	0	0	0	0	0	0	0	0	0	0	100.5	0	0.1	1.6			0.5	11	13.2	33.8		317		3.51		4.2		39	138	5.9	72	97	80		27	5	1.0428			4.6311	11.9	13.2603	11.3648
1	0	83.48	0	0	0	0	1	0	0	0	0	0	0	2010-01-20	0	0	66	54	66	52	59.7143	59.5	19.1429	4.3753	59.8629	0.0706046	50	134	106	140	104	119.571	119.5	103.187	10.1581	119.971	0.0818639	64.2857	0	0	0	0	0	0	1	0	0	0	0	0	0	0	0	0	0	0	0	0	0	0	0	0	0	0	0	0	0	0	4	0	0	0	0	0	0	0	0	0	0	0	0	0	0	0	0	0	0	0	0	0	0	0	0	97.7								4.09	33.2		228		3.68		3.54		37	143	7.1	67	109	70		9	6					12.2
0	1	63.57	0	0	0	0	0	0	0	0	0	0	0	0	0	0	90	78	90	78	84	84	72	8.4853	84.214	0.0714286	50	140	130	140	130	135	135	50	7.0711	135.093	0.037037	50	0	0	0	0	0	0	0	0	0	0	0	0	0	0	0	0	0	0	0	0	0	0	0	0	0	0	0	0	0	0	2	0	0	0	0	0	0	0	0	0	0	0	0	0	0	0	0	0	0	0	0	0	0	0	0																3.8			140	5.3		79										4.8
0	0	27.87	0	0	0	0	0	0	0	0	0	0	0	0	0	0	70	70	80	70	73.125	70	20.9821	4.5806	73.2504	0.0585953	75	105	110	120	90	103.75	102.5	91.0714	9.5431	104.133	0.0860413	87.5	0	0	0	0	0	0	0	0	0	0	0	0	0	0	0	0	0	0	0	0	0	0	0	0	0	0	0	0	0	0	0	0	0	0	0	0	0	0	0	0	0	0	0	0	0	0	0	0	0	0	0	0	0	0	0
0	0	68.66	0	0	0	0	0	0	0	0	0	0	0	0	0	0	104	85	104	56	76.7778	74	114.654	10.7076	77.4797	0.135533	72.2222	198	142	198	104	139	139.5	340.471	18.4518	140.152	0.129007	77.7778	0	0	0	0	0	0	0	0	0	0	0	0	0	0	0	0	0	0	0	0	0	0	0	0	0	0	0	0	0	0	2	0	0	0	0	0	0	0	0	0	0	0	0	0	0	0	0	0	0	0	0	0	0	0	0
1	0	75.04	0	0	0	0	0	0	0	0	0	0	0	0	0	0	73	65	89	58	72.4375	71.5	69.1958	8.3184	72.8839	0.111189	43.75	151	123	154	121	138.375	139.5	98.3833	9.9188	138.708	0.0694047	81.25	0	0	0	0	0	0	0	0	0	0	0	0	0	0	0	0	0	0	0	0	0	0	0	0	0	0	0	0	0	0	3	0	0	1	0	0	0	0	0	0	0	0	0	0	0	0	0	0	0	0	0	0	0	0	0	92.6	0.049	0.068	3.09			1.05	6.67	10.9	33		293		3.73		5.16		40	139.9	8	76	107	79			14					12.3	12.4
0	0	37.13	0	0	0	0	0	0	0	0	0	0	0	0	0	0	73	69	73	69	71	71	8	2.8284	71.0282	0.028169	0	120	123	123	120	121.5	121.5	4.5	2.1213	121.509	0.0123457	0	0	0	0	0	0	0	0	0	0	0	0	0	0	0	0	0	0	0	0	0	0	0	0	0	0	0	0	0	0	0	0	0	0	0	0	0	0	0	0	0	0	0	0	0	0	0	0	0	0	0	0	0	0	0	0	94.4		0.09	1.77	0.02		0.37	2.81	4.8	33.7		233		3.76																	12.7
0	0	48.72	0	0	0	0	0	0	0	0	0	0	0	0	0	0	73	73	73	73	73	73			73	0		146	146	146	146	146	146			146	0		0	0	0	0	0	0	0	0	0	0	0	0	0	0	0	0	0	0	0	0	0	0	0	0	0	0	0	0	0	0	0	0	0	0	0	0	0	0	0	0	0	0	0	0	0	0	0	0	0	0	0	0	0	0	0
0	1	59.81	0	0	0	0	0	0	0	0	0	0	0	0	0	0	88	86	91	76	84.5	85.5	28.3	5.3198	84.6394	0.0574706	66.6667	161	148	161	148	154.833	154.5	20.5667	4.535	154.889	0.0267379	33.3333	0	0	0	0	0	0	0	0	0	0	0	0	0	0	0	0	0	0	0	0	0	0	0	0	0	0	0	0	0	0	1	1	0	0	0	0	0	0	0	0	0	0	0	0	0	0	0	0	0	0	0	0	0	0	0
1	1	69.51	1	0	0	0	0	0	0	2015-08-21	0	0	0	0	0	0	76	68	94	68	78.0714	78	38.3791	6.1951	78.2993	0.0764651	50	150	145	186	137	156.429	152.5	221.802	14.893	157.085	0.0917433	78.5714	0	0	0	0	0	0	0	0	0	0	0	0	0	0	0	0	0	0	0	0	0	0	0	0	0	0	0	0	0	0	2	0	0	0	0	0	0	0	0	0	0	0	0	0	0	0	0	0	0	0	0	0	0	0	0
0	0	63.73	0	0	0	0	0	0	0	0	0	0	0	0	0	0	77	70	84	67	75	74.5	30.2222	5.4975	75.1811	0.0695382	70	133	130	142	125	134.1	133.5	25.4333	5.0431	134.185	0.0356775	60	0	0	0	0	0	0	0	0	0	0	0	0	0	0	0	0	0	0	0	0	0	0	0	0	0	0	0	0	0	0	2	0	0	0	0	0	1	0	0	0	0	0	0	0	0	0	0	0	0	0	0	0	0	0	0																3.77			141	8		92					1.56	4.1209	1.88	6.71		5.64
0	1	59.39	0	0	0	0	0	0	0	0	0	0	0	0	0	0	77	85	87	70	81.25	83	33.3571	5.7756	81.4294	0.0664929	75	113	128	144	110	123.875	120.5	139.268	11.8012	124.366	0.089114	75	0	1	0	0	0	1	0	0	0	0	0	0	0	0	0	0	0	0	0	0	0	0	0	0	0	0	0	0	0	0	1	0	0	1	0	0	0	0	0	0	0	0	0	0	0	0	0	0	0	0	0	0	0	0	0
1	0	78.04	0	0	0	0	0	0	0	0	0	0	0	0	0	0	70	70	70	70	70	70			70	0		120	120	120	120	120	120			120	0		0	0	0	0	0	0	0	0	0	0	0	0	0	0	0	0	0	0	0	0	0	0	0	0	0	0	0	0	0	0	3	0	0	0	0	0	0	0	0	0	0	0	0	0	0	0	0	0	0	0	0	0	0	0	0	90	0.1	0.3	2.9			0.8	7.5	11.6	30.6		326		4.29		3.5		37	138	5.2	66	53	80	8		8					13.1		12.3
0	0	56.96	0	0	0	0	0	0	0	0	0	0	0	0	0	0	77	76	89	76	81	80	27.5	5.244	81.1357	0.0579064	60	118	125	143	118	128.4	125	107.8	10.3827	128.735	0.0723252	80	0	0	0	0	0	0	0	0	0	0	0	0	0	0	0	0	0	0	0	0	0	0	0	0	0	0	0	0	0	0	1	0	0	0	0	0	0	0	1	0	0	0	0	0	0	0	0	0	0	0	0	0	0	0	0
1	0	54.19	0	0	0	0	0	0	0	0	0	0	0	0	0	0	94	72	97	72	84.5	85	56.2778	7.5019	84.7992	0.0842234	60	161	116	165	116	141	138	264.444	16.2617	141.841	0.109413	80	0	0	0	0	0	0	0	0	0	0	0	0	0	0	0	0	0	0	0	0	0	0	0	0	0	0	0	0	0	0	1	0	0	0	0	0	1	0	0	0	0	0	0	0	0	0	0	0	0	0	0	0	0	0	0																2.95	0.488		142	4.8		72					1.83	2.6182	0.77	4.22		5.28
0	1	47.55	0	0	0	0	0	0	0	0	0	0	0	0	0	0	81	87	91	81	85.5	85.5	14.7	3.8341	85.5716	0.0409357	33.3333	140	138	140	116	129	130.5	112	10.583	129.361	0.0748908	50	0	0	0	0	0	0	0	0	0	0	0	0	0	0	0	0	0	0	0	0	0	0	0	0	0	0	0	0	0	0	0	0	0	0	0	0	0	0	0	0	0	0	0	0	0	0	0	0	0	0	0	0	0	0	0
0	0	49.11	0	0	0	0	0	0	0	0	0	0	0	0	0	0	72	72	72	72	72	72			72	0		110	110	110	110	110	110			110	0		0	0	0	0	0	0	0	0	0	0	0	0	0	0	0	0	0	0	0	0	0	0	0	0	0	0	0	0	0	0	0	0	0	0	0	0	0	0	0	0	0	0	0	0	0	0	0	0	0	0	0	0	0	0	0
0	0	44.33	0	0	0	0	0	0	0	0	0	0	0	0	0	0	83	83	86	83	84	83	3	1.7321	84.0119	0.0168359	0	124	129	129	124	127	128	7	2.6458	127.018	0.0170098	0	0	0	0	0	0	0	0	0	0	0	0	0	0	0	0	0	0	0	0	0	0	0	0	0	0	0	0	0	0	0	0	0	0	0	0	0	0	0	0	0	0	0	0	0	0	0	0	0	0	0	0	0	0	0	0
0	1	51.56	0	0	0	0	0	0	0	0	0	0	0	0	0	0	64	64	64	64	64	64			64	0		122	122	122	122	122	122			122	0		0	0	0	0	0	0	0	0	0	0	0	0	0	0	0	0	0	0	0	0	0	0	0	0	0	0	0	0	0	0	1	0	0	0	0	0	0	0	0	0	0	0	0	0	0	0	0	0	0	0	0	0	0	0	0																4.3	0.33	45.4	134.5	3.8	73.9	104	105		29	13	5.69		0.94	5.3		16.8
0	0	54.2	0	0	0	0	0	0	0	0	0	0	0	0	0	0	76	82	82	76	79	79	18	4.2426	79.0569	0.0379747	50	139	146	146	139	142.5	142.5	24.5	4.9497	142.543	0.0245614	50	0	0	0	0	0	0	0	0	0	0	0	0	0	0	0	0	0	0	0	0	0	0	0	0	0	0	0	0	0	0	1	1	0	0	0	0	0	1	0	0	1	0	0	0	0	0	0	0	0	0	0	0	0	0	0																4.1			142	4.1		71										15.4
0	0	69.35	0	0	0	0	0	0	0	0	0	0	0	0	0	0	61	61	61	61	61	61			61	0		110	110	110	110	110	110			110	0		0	0	0	0	0	0	0	0	0	0	0	0	0	0	0	0	0	0	0	0	0	0	0	0	0	0	0	0	0	0	2	0	0	0	0	0	0	0	0	0	0	0	0	0	0	0	0	0	0	0	0	0	0	0	0
1	0	80.78	0	1	0	0	0	0	0	0	2009-10-24	0	0	0	0	0	60	58	86	55	67.7857	65	81.4121	9.0229	68.3411	0.128267	50	178	122	188	122	151.143	146.5	426.132	20.643	152.446	0.131611	85.7143	0	0	0	0	0	0	0	0	0	0	0	0	0	0	0	0	0	0	0	0	0	0	0	0	0	0	0	0	0	0	4	0	0	0	0	0	0	0	0	0	0	0	0	0	0	0	0	0	0	0	0	0	0	0	0
0	0	67.66	0	0	0	0	0	0	0	0	0	0	0	0	0	0	79	79	95	79	84.3333	83	30.75	5.5453	84.4952	0.0619936	33.3333	137	135	153	131	142.444	144	58.2778	7.634	142.626	0.0505277	66.6667	0	0	0	0	0	0	0	0	0	0	0	0	0	0	0	0	0	0	0	0	0	0	0	0	0	0	0	0	0	0	2	1	0	0	0	0	0	0	0	0	0	0	0	0	0	0	0	0	0	0	0	0	0	0	0
0	0	55.13	0	0	0	0	0	0	0	0	0	0	0	0	0	0	72	90	90	69	77	72	129	11.3578	77.5564	0.120437	33.3333	127	140	140	127	132.667	131	44.3333	6.6583	132.778	0.0409787	33.3333	0	0	0	0	0	0	0	0	0	0	0	0	0	0	0	0	0	0	0	0	0	0	0	0	0	0	0	0	0	0	1	0	0	1	1	0	0	0	0	0	0	0	0	1	0	0	0	0	0	0	0	0	0	0	0																3.8		43	144	7.6	69	78	104		11	5.2	0.68			5.86		4.9
