## Supplementary material for "Associations between Five-Year Blood Pressure Variability and Risk of Cardiovascular Events and Mortality": Dataset (part 10 of 32)

### Sheet: Antihypertensive blood pressure (continued)
Mortality	Male gender	Baseline age, year	Lung cancer	Gastrointestinal cancer	Breast cancer	Ovarian cancer	Genitourinary cancer	Colorectal cancer	Pancreas cancer	Lung cancer	Gastrointestinal cancer	Breast cancer	Ovarian cancer	Genitourinary cancer	Colorectal cancer	Pancreas cancer	DBP_first	DBP_last	DBP_maximum	DBP_minimal	DBP_mean	DBP_median	DBP_variance	DBP_SD	DBP_RMS	DBP_CV	DBPvariabilityScore	SBP_first	SBP_last	SBP_maximum	SBP_minimal	SBP_mean	SBP_median	SBP_variance	SBP_SD	SBP_RMS	SBP_CV	SBPvariabilityScore	Cardiovascular	Respiratory	Renal	Endocrine	Diabetes mellitus	Hypertension	Gastrointestinal	Obesity	StrokeTIA	HF	Old MI	AMI	Dementia and Alzheimer	Anxiety disorder and depression	AF	Atrial flutter	Arrhythmia	Myocarditis	ICH	SCD	COPD	Intracranial hemorrhage	PVD	Ischemic heart disease	Cancer	Congestive heart failure	Gastrointestinal bleeding	Moderate_severe liver disease	Various cirrhodites	Rheumatoid arthritis and other inflammatory polyarthropathies	Charlson comorbidity index	ACEI	ARB	Calcium channel blockers	Beta blockers	Diuretics for heart failure	Diuretics for hypertension	Nitrates	Antihypertensive drugs	Antidiabetic drugs	Statins and fibrates	Insulin	Acarbose	Antihyperlipidemic/Lipid_lowering drugs	Metformin	Glucagon peptide 1 agonists	Thiozolidinedone	Sulphonylurea	Meglitinide	Sodium glucose cotransporter 2 inhibitors	Dipeptidyl peptidase 4 inhibitors	Alpha glucosidase inhibitors	PD1	PDL1	Anticoagulants	Mean corpuscular volume, fL	Basophil, x10^9/L	Eosinophil, x10^9/L	Lymphocyte, x10^9/L	Blast, x10^9/L	Metamyelocyte, x10^9/L	Monocyte, x10^9/L	Neutrophil, x10^9/L	White blood count, x10^9/L	Mean cell haemoglobin, pg	Myelocyte, x10^9/L	Platelet, x10^9/L	Reticulocyte, x10^9/L	Red blood count, x10^12/L	Hematocrit, L/L	K/Potassium, mmol/L	Urate, mmol/L	Albumin, g/L	Na/Sodium, mmol/L	Urea, mmol/L	Protein, g/L	Creatinine, umol/L	Alkaline phosphatase, U/L	Aspartate transaminase, U/L	Alanine transaminase, U/L	Bilirubin, umol/L	Triglyceride, mmol/L	Low density lipoprotein, mmol/L	High density lipoprotein, mmol/L	Total cholesterol, mmol/L	HbA1c, g/dL	Fasting glucose, mmol/L	Glucose, mmol/L
1	1	73.76	0	0	0	0	0	0	0	0	0	0	0	0	0	0	90	90	90	90	90	90			90	0		150	150	150	150	150	150			150	0		0	0	0	0	0	0	0	0	0	0	0	0	0	0	0	0	0	0	0	0	0	0	0	0	0	0	0	0	0	0	3	0	0	0	0	0	0	0	0	0	0	0	0	0	0	0	0	0	0	0	0	0	0	0	0	96.4								8.2	32.5		161		4.92	0.474	3.9	0.48	38	143	7.1	67	134	84	26	30	9
0	1	44.4	0	0	0	0	0	0	0	0	0	0	0	0	0	0	74	84	84	64	74.8571	78	54.4762	7.3808	75.1684	0.0912844	57.1429	131	129	133	104	123.714	128	103.238	10.1606	124.071	0.0760373	85.7143	0	0	0	0	0	0	0	0	0	0	0	0	0	0	0	0	0	0	0	0	0	0	0	0	0	0	0	0	0	0	0	1	0	0	0	0	0	0	0	0	0	0	0	0	0	0	0	0	0	0	0	0	0	0	0																4.11			140	5		69
0	0	25.43	0	0	0	0	0	0	0	0	0	0	0	0	0	0	59	59	59	56	58	59	3	1.7321	58.0172	0.024383	0	109	106	109	99	104.667	106	26.3333	5.1316	104.751	0.0400312	66.6667	0	0	0	0	0	0	0	0	0	0	0	0	0	0	0	0	0	0	0	0	0	0	0	0	0	0	0	0	0	0	0	0	0	0	0	0	0	0	0	0	0	0	0	0	0	0	0	0	0	0	0	0	0	0	0
1	0	71.47	0	0	0	0	0	0	0	0	0	0	0	0	0	0	84	84	84	84	84	84			84	0		144	144	144	144	144	144			144	0		0	0	0	0	0	0	0	0	0	0	0	0	0	0	0	0	0	0	0	0	0	0	0	0	0	0	0	0	0	0	3	1	0	0	1	1	1	0	0	0	0	0	0	0	0	0	0	0	0	0	0	0	0	0	0	91.6	0.1	0.1	1	0		0.5	7.1	7	31.3		79		4.57		3.3		41.6	141.9	5.9	71.5	91	121	76	13	14					14.3		10.1
0	0	47.11	0	0	0	0	0	0	0	0	0	0	0	0	0	0	76	81	81	76	78.5	78.5	12.5	3.5355	78.5398	0.0318471	50	130	113	130	113	121.5	121.5	144.5	12.0208	121.797	0.0699588	50	0	0	0	0	0	0	0	0	0	0	0	0	0	0	0	0	0	0	0	0	0	0	0	0	0	0	0	0	0	0	0	0	0	0	0	0	0	0	0	0	0	0	0	0	0	0	0	0	0	0	0	0	0	0	0
1	0	62.19	0	0	0	0	0	0	0	0	0	0	0	0	0	0	91	91	91	69	82.9091	83	40.8909	6.3946	83.133	0.0735385	45.4545	158	160	181	119	151.818	158	283.364	16.8334	152.664	0.105719	72.7273	0	0	0	0	0	0	0	0	0	0	0	0	0	0	0	0	0	0	0	0	0	0	0	0	0	0	0	0	0	0	2	0	0	0	0	0	0	0	0	0	0	0	0	0	0	0	0	0	0	0	0	0	0	0	0
0	0	24.82	0	0	0	0	0	0	0	0	0	0	0	0	0	0	91	76	94	65	83.1667	85.5	133.367	11.5484	83.8322	0.12676	66.6667	143	154	163	135	147.5	148	119.9	10.9499	147.838	0.0677684	50	0	0	0	0	0	0	0	0	0	0	0	0	0	0	0	0	0	0	0	0	0	0	0	0	0	0	0	0	0	0	0	0	0	0	0	0	0	0	0	0	0	0	0	0	0	0	0	0	0	0	0	0	0	0	0																3.5		39.8	141.3	4.6	78.8	81					1.57	2.9464	1.54	5.2		5.7
1	1	69.11	0	0	0	0	0	0	0	0	0	0	0	0	0	0	80	80	80	80	80	80			80	0		150	150	150	150	150	150			150	0		0	0	0	0	0	0	0	0	0	0	0	0	0	0	0	0	0	0	0	0	0	0	0	0	0	0	0	0	0	0	2	1	0	1	0	0	0	0	0	0	0	0	0	0	0	0	0	0	0	0	0	0	0	0	0	92.1	0	0.2	1.7			0.4	3.9	6.3	30.6		166		4.57		3.8			148	8		130									14
0	0	50.16	0	0	0	0	0	0	0	0	0	0	0	0	0	0	68	68	68	68	68	68	0	0	68	0	0	140	134	140	134	137	137	18	4.2426	137.033	0.0218978	50	0	0	0	0	0	0	0	0	0	0	0	0	0	0	0	0	0	0	0	0	0	0	0	0	0	0	0	0	0	0	1	0	0	0	0	0	0	0	0	0	0	0	0	0	0	0	0	0	0	0	0	0	0	0	0
1	1	72.96	0	0	0	0	0	0	0	0	0	0	0	0	0	0	64	73	73	64	68.5	68.5	40.5	6.364	68.6477	0.0656934	50	142	160	160	142	151	151	162	12.7279	151.268	0.0596026	50	0	0	0	0	0	0	0	0	0	0	0	0	0	0	0	0	0	0	0	0	0	0	0	0	0	0	0	0	0	0	3	0	0	0	0	0	0	0	0	0	0	0	0	0	0	0	0	0	0	0	0	0	0	0	0	94.6								6.1	33.1		197		4.35		4.1		39	141	5.8	68	81	74		13	7.3					14.4
0	0	49.94	0	0	0	0	0	0	0	0	0	0	0	0	0	0	100	89	100	77	85.2857	83	57.2381	7.5656	85.5729	0.0821283	42.8571	140	130	158	130	141.429	137	123.286	11.1034	141.802	0.0726852	28.5714	0	0	0	0	0	0	0	0	0	0	0	0	0	0	0	0	0	0	0	0	0	0	0	0	0	0	0	0	0	0	0	0	0	0	0	0	0	0	0	0	0	0	0	0	0	0	0	0	0	0	0	0	0	0	0
0	0	51.26	0	1	0	0	0	1	0	0	2013-04-23	0	0	0	2013-04-23	0	100	67	100	66	82	81	138	11.7473	82.7446	0.135067	55.5556	180	101	180	101	135.889	132	598.611	24.4665	137.833	0.169751	77.7778	0	0	0	0	0	0	0	0	0	0	0	0	0	0	0	0	0	0	0	0	0	0	0	0	0	0	0	0	0	0	1	1	0	1	0	0	1	0	0	0	0	0	0	0	0	0	0	0	0	0	0	0	0	0	0																4.04	0.528		140	4		73					2.64	2.8	0.97	4.97		8.28
0	0	58.48	0	0	0	0	0	0	0	0	0	0	0	0	0	0	83	83	83	83	83	83			83	0		134	134	134	134	134	134			134	0		0	0	0	0	0	0	0	0	0	0	0	0	0	0	0	0	0	0	0	0	0	0	0	0	0	0	0	0	0	0	1	0	0	0	0	0	0	0	0	0	1	0	0	1	0	0	0	0	0	0	0	0	0	0	0
0	1	47.53	0	0	0	0	0	0	0	0	0	0	0	0	0	0	69	69	69	69	69	69			69	0		131	131	131	131	131	131			131	0		0	0	0	0	0	0	0	0	0	0	0	0	0	0	0	0	0	0	0	0	0	0	0	0	0	0	0	0	0	0	0	0	0	0	0	0	0	0	0	0	0	0	0	0	0	0	0	0	0	0	0	0	0	0	0
0	1	56.47	0	0	0	0	0	0	0	0	0	0	0	0	0	0	88	69	88	68	76.125	74.5	48.9821	6.9987	76.406	0.0859994	37.5	170	124	175	124	146.875	137	445.268	21.1014	148.195	0.13439	37.5	0	0	0	0	0	0	0	0	0	0	0	0	0	0	0	0	0	0	0	0	0	0	0	0	0	0	0	0	0	0	1	0	0	0	0	0	0	0	0	0	0	0	0	0	0	0	0	0	0	0	0	0	0	0	0	64									20.3				6.46		4.59		45	136	4.7	78	83
0	1	52.97	0	0	0	0	0	0	0	0	0	0	0	0	0	0	81	81	81	81	81	81			81	0		118	118	118	118	118	118			118	0		0	0	0	0	0	0	0	0	0	0	0	0	0	0	0	0	0	0	0	0	0	0	0	0	0	0	0	0	0	0	1	0	0	0	0	0	0	0	0	0	0	0	0	0	0	0	0	0	0	0	0	0	0	0	0																4.3		43	139	7.3	69	97	83			13	1.74	2.2091	0.9	3.9		8.1
0	1	62.15	0	0	0	0	0	0	0	0	0	0	0	0	0	0	86	83	90	79	86.2	86.5	13.0667	3.6148	86.2682	0.0397829	30	135	138	147	130	139.1	138.5	25.4333	5.0431	139.182	0.034395	60	0	0	0	0	0	0	0	0	0	0	0	0	0	0	0	0	0	0	0	0	0	0	0	0	0	0	0	0	0	0	2	0	0	0	0	0	0	0	0	0	0	0	0	0	0	0	0	0	0	0	0	0	0	0	0																3.71	0.521		140	5.6		104					1.99	4.5955	1.06	6.56		5.11
0	0	61.33	0	0	0	0	0	0	0	0	0	0	0	0	0	0	79	71	79	60	69.6667	69	28	5.2915	69.8451	0.0716107	44.4444	131	118	134	108	120.889	119	58.8611	7.6721	121.105	0.0598345	55.5556	0	0	0	0	0	0	0	0	0	0	0	0	0	0	0	0	0	0	0	0	0	0	0	0	0	0	0	0	0	0	2	0	0	0	0	0	1	0	0	0	0	0	0	0	0	0	0	0	0	0	0	0	0	0	0																4.45			141	6.9		72
0	0	46.64	0	0	0	0	0	0	0	0	0	0	0	0	0	0	62	72	72	62	67	67	50	7.0711	67.1863	0.0746269	50	105	117	117	105	111	111	72	8.4853	111.162	0.0540541	50	0	0	0	0	0	0	0	0	0	0	0	0	0	0	0	0	0	0	0	0	0	0	0	0	0	0	0	0	0	0	0	0	0	0	0	0	0	0	0	0	0	0	0	0	0	0	0	0	0	0	0	0	0	0	0
0	0	54.83	0	0	0	0	0	0	0	0	0	0	0	0	0	0	89	76	93	76	87	89.5	56.6667	7.5277	87.2439	0.0749334	25	150	148	150	136	144.75	146.5	38.25	6.1847	144.849	0.0370022	75	0	0	0	0	0	0	0	0	0	0	0	0	0	0	0	0	0	0	0	0	0	0	0	0	0	0	0	0	0	0	1	0	0	0	0	0	0	0	0	0	0	0	0	0	0	0	0	0	0	0	0	0	0	0	0																4.19	0.229	42	140.7	3.4	70	54	47			13
0	1	54.36	0	0	0	0	0	0	0	0	0	0	0	0	0	0	97	97	97	97	97	97			97	0		139	139	139	139	139	139			139	0		0	0	0	0	0	0	0	0	0	0	0	0	0	0	0	0	0	0	0	0	0	0	0	0	0	0	0	0	0	0	1	0	0	0	0	0	0	0	0	0	0	0	0	0	0	0	0	0	0	0	0	0	0	0	0
0	0	37.38	0	0	0	0	0	0	0	0	0	0	0	0	0	0	58	78	78	58	68	68	200	14.1421	68.7314	0.147059	50	119	112	119	112	115.5	115.5	24.5	4.9497	115.553	0.030303	50	0	0	0	0	0	0	0	0	0	0	0	0	0	0	0	0	0	0	0	0	0	0	0	0	0	0	0	0	0	0	0	0	0	0	0	0	0	0	0	0	0	0	0	0	0	0	0	0	0	0	0	0	0	0	0
0	0	35.14	0	0	0	0	0	0	0	0	0	0	0	0	0	0	66	66	66	66	66	66			66	0		109	109	109	109	109	109			109	0		0	0	0	0	0	0	0	0	0	0	0	0	0	0	0	0	0	0	0	0	0	0	0	0	0	0	0	0	0	0	0	0	0	0	0	0	0	0	0	0	0	0	0	0	0	0	0	0	0	0	0	0	0	0	0
0	1	41.15	0	0	0	0	0	0	0	0	0	0	0	0	0	0	65	65	65	65	65	65			65	0		101	101	101	101	101	101			101	0		0	0	0	0	0	0	0	0	0	0	0	0	0	0	0	0	0	0	0	0	0	0	0	0	0	0	0	0	0	0	0	0	0	0	0	0	0	0	0	0	0	0	0	0	0	0	0	0	0	0	0	0	0	0	0
0	1	62.8	0	1	0	0	0	1	0	0	2007-08-22	0	0	0	2007-08-22	0	93	69	127	69	93.6154	93	240.09	15.4948	94.7917	0.159022	84.6154	151	122	211	113	155.154	156	595.808	24.4092	156.916	0.15115	76.9231	0	0	0	0	0	0	0	0	0	0	0	0	0	0	0	0	0	0	0	0	0	0	0	0	0	0	0	0	0	0	2	0	0	0	0	0	0	0	0	0	0	0	0	0	0	0	0	0	0	0	0	0	0	0	0	90.1								11.2	30.8		226		5.84		3.81		46.23	137.99	6.56	83.68	105
1	0	77.16	0	0	0	0	0	0	0	0	0	0	0	0	0	0	61	61	61	61	61	61			61	0		149	149	149	149	149	149			149	0		0	0	0	0	0	1	0	0	0	0	0	0	0	0	0	0	0	0	0	0	0	0	0	0	0	0	0	0	0	0	3	1	0	0	0	0	0	1	0	0	0	0	0	0	0	0	0	0	0	0	0	0	0	0	0																4.3			144	7		104
0	0	63.93	0	0	0	0	0	0	0	0	0	0	0	0	0	0	82	66	84	61	72.5556	71	73.2778	8.5602	73.003	0.111234	88.8889	154	150	166	135	147.222	149	98.4444	9.9219	147.519	0.0635398	66.6667	0	0	0	0	0	0	0	0	0	0	0	0	0	0	0	0	0	0	0	0	0	0	0	0	0	0	0	0	0	0	2	0	0	0	0	0	0	0	0	0	0	0	0	0	0	0	0	0	0	0	0	0	0	0	0
0	0	57.49	0	0	0	0	0	0	0	0	0	0	0	0	0	0	77	75	77	63	72	74	38.6667	6.2183	72.2011	0.074794	50	156	152	158	127	148.25	154	206.917	14.3846	148.773	0.0840299	50	0	0	0	0	0	0	0	0	0	0	0	0	0	0	0	0	0	0	0	0	0	0	0	0	0	0	0	0	0	0	1	0	0	0	0	0	0	0	0	0	0	0	0	0	0	0	0	0	0	0	0	0	0	0	0	92.1								4.8	30.3		189		4.1		4.4		42.1	140.2	6.3	77.6	81	66		25	14					12.4
0	0	44.14	0	0	0	0	0	0	0	0	0	0	0	0	0	0	63	63	63	63	63	63			63	0		112	112	112	112	112	112			112	0		0	0	0	0	0	0	0	0	0	0	0	0	0	0	0	0	0	0	0	0	0	0	0	0	0	0	0	0	0	0	0	0	0	0	0	0	0	0	0	0	0	0	0	0	0	0	0	0	0	0	0	0	0	0	0
0	1	54.42	0	0	0	0	0	0	0	0	0	0	0	0	0	0	83	67	86	67	79	83	62.5	7.9057	79.3158	0.0895072	40	138	103	146	103	130.6	134	266.8	16.334	131.415	0.111865	80	0	0	0	0	0	0	0	0	0	0	0	0	0	0	0	0	0	0	0	0	0	0	0	0	0	0	0	0	0	0	1	0	0	0	0	0	0	0	0	0	0	0	0	0	0	0	0	0	0	0	0	0	0	0	0	97.1								7.2	33.8		177		5.24		4.8	0.62	40.8	139.7	4.2	67.7	102	48		23	15					17.7	5.3
1	1	60.37	0	1	0	0	0	1	0	0	2015-06-09	0	0	0	2015-06-09	0	73	69	80	68	73.3333	73.5	15.1515	3.8925	73.428	0.0508197	41.6667	145	120	145	120	131.083	128.5	67.9015	8.2402	131.321	0.0601863	50	0	0	0	0	0	0	0	0	0	0	0	0	0	0	0	0	0	0	0	0	0	0	0	0	0	0	0	0	0	0	2	0	0	0	0	0	0	0	0	0	0	0	0	0	0	0	0	0	0	0	0	0	0	0	0																3.43			140	6.8		74					0.96	4.7236	1.5	6.66
1	0	81.49	0	0	0	0	0	0	0	0	0	0	0	0	0	0	75	75	75	75	75	75			75	0		121	121	121	121	121	121			121	0		0	0	0	0	0	0	0	0	0	0	0	0	0	0	0	0	0	0	0	0	0	0	0	0	0	0	0	0	0	0	4	0	0	0	0	0	0	0	0	0	0	0	0	0	0	0	0	0	0	0	0	0	0	0	0
0	0	63.96	0	1	0	0	0	1	0	0	2013-05-29	0	0	0	2013-05-29	0	84	66	84	58	71.0833	71	68.8106	8.2952	71.5256	0.111729	66.6667	148	147	174	127	148.833	148	119.606	10.9365	149.201	0.0703529	91.6667	0	1	0	0	0	0	0	0	0	0	0	0	0	0	0	0	0	0	0	0	0	0	0	0	0	0	0	0	0	0	2	0	0	0	0	0	0	0	0	1	0	0	0	0	0	0	0	0	1	0	0	0	0	0	0
0	0	64.39	0	0	0	0	0	0	0	0	0	0	0	0	0	0	69	69	69	69	69	69			69	0		172	172	172	172	172	172			172	0		0	0	0	0	0	0	0	0	0	0	0	0	0	0	0	0	0	0	0	0	0	0	0	0	0	0	0	0	0	0	2	0	0	0	0	0	0	0	0	0	0	0	0	0	0	0	0	0	0	0	0	0	0	0	0																3.9			140	8.8		51
1	1	77.35	1	0	0	0	0	0	0	2007-06-04	0	0	0	0	0	0	84	71	84	71	77.5	77.5	84.5	9.1924	77.7721	0.083871	50	178	132	178	132	155	155	1058	32.5269	156.697	0.148387	50	0	0	0	0	0	0	0	0	0	0	0	0	0	0	0	0	0	0	0	0	0	0	0	0	0	0	0	0	0	0	3	0	0	0	0	0	0	0	0	0	0	0	0	0	0	0	0	0	0	0	0	0	0	0	0
0	1	66.96	0	1	0	0	0	1	0	0	2015-10-24	0	0	0	2015-10-24	0	78	74	83	74	77.1667	76.5	12.5667	3.5449	77.2345	0.0419363	50	157	137	157	115	139.833	140.5	248.967	15.7787	140.573	0.103008	83.3333	0	0	0	0	0	0	0	0	0	0	0	0	0	0	0	0	0	0	0	0	0	0	0	0	0	0	0	0	0	0	2	0	0	0	0	0	0	0	0	0	0	0	0	0	0	0	0	0	0	0	0	0	0	0	0
0	0	54.33	0	0	0	0	0	0	0	0	0	0	0	0	0	0	89	88	89	73	83.3333	88	80.3333	8.9629	83.654	0.087818	66.6667	133	143	143	111	129	133	268	16.3707	129.691	0.103617	66.6667	0	0	0	0	0	1	0	0	0	0	0	0	0	0	0	0	0	0	0	0	0	0	0	0	0	0	0	0	0	0	1	0	0	1	1	0	0	0	0	0	0	0	0	0	0	0	0	0	0	0	0	0	0	0	0
1	0	66.86	0	0	0	0	0	0	0	0	0	0	0	0	0	0	80	80	80	80	80	80			80	0		160	160	160	160	160	160			160	0		0	0	0	0	0	0	0	0	0	0	0	0	0	0	0	0	0	0	0	0	0	0	0	0	0	0	0	0	0	0	2	0	0	0	0	0	0	0	0	0	0	0	0	0	0	0	0	0	0	0	0	0	0	0	0																4			141	3.8		64
0	0	72.23	0	0	0	0	0	0	0	0	0	0	0	0	0	0	65	63	76	45	62.5714	63.5	62.4176	7.9005	63.0329	0.12167	71.4286	156	148	182	110	142.714	145	419.604	20.4842	144.073	0.138312	78.5714	0	0	0	0	0	0	0	0	0	0	0	0	0	0	0	0	0	0	0	0	0	0	0	0	0	0	0	0	0	0	3	0	0	0	0	0	1	0	0	0	0	0	0	0	0	0	0	0	0	0	0	0	0	0	0
0	0	72.56	0	0	0	0	0	0	0	0	0	0	0	0	0	0	82	72	87	68	74.875	73.5	37.3167	6.1087	75.1083	0.0789951	68.75	169	149	169	131	150.875	150.5	100.117	10.0058	151.186	0.0642128	81.25	0	0	0	0	0	0	0	0	0	0	0	0	0	0	0	0	0	0	0	0	0	0	0	0	0	0	0	0	0	0	3	0	0	0	0	0	0	0	0	0	0	0	0	0	0	0	0	0	0	0	0	0	0	0	0
1	0	46.77	0	0	0	0	0	0	0	0	0	0	0	0	0	0	90	75	95	69	84.9	88	68.1	8.2523	85.2602	0.0922119	70	132	140	153	132	145.2	148.5	64.6222	8.0388	145.4	0.0525225	70	0	0	0	0	0	0	0	0	0	0	0	0	0	0	0	0	0	0	0	0	0	0	0	0	0	0	0	0	0	0	0	1	0	1	0	0	1	0	0	0	0	0	0	0	0	0	0	0	0	0	0	0	0	0	0
0	1	55.17	0	1	0	0	0	1	0	0	2007-07-26	0	0	0	2007-07-26	0	68	68	68	68	68	68			68	0		115	115	115	115	115	115			115	0		0	0	0	0	0	0	0	0	0	0	0	0	0	0	0	0	0	0	0	0	0	0	0	0	0	0	0	0	0	0	1	0	0	0	0	0	0	0	0	0	0	0	0	0	0	0	0	0	0	0	0	0	0	0	0																4.7			139	5.1		81
0	0	71.64	0	0	0	0	0	0	0	0	0	0	0	0	0	0	83	81	83	61	73.2	73	83.2	9.1214	73.6532	0.111454	80	140	125	145	125	135.4	138	67.3	8.2037	135.599	0.0541918	80	0	0	0	0	0	0	0	0	0	0	0	0	0	0	0	0	0	0	0	0	0	0	0	0	0	0	0	0	0	0	3	0	0	0	1	0	0	0	0	0	0	0	0	0	0	0	0	0	0	0	0	0	0	0	0
0	0	24.88	0	0	0	0	0	0	0	0	0	0	0	0	0	0	69	69	69	69	69	69			69	0		120	120	120	120	120	120			120	0		0	0	0	0	0	0	0	0	0	0	0	0	0	0	0	0	0	0	0	0	0	0	0	0	0	0	0	0	0	0	0	0	0	0	0	0	0	0	0	0	0	0	0	0	0	0	0	0	0	0	0	0	0	0	0
0	1	55.03	0	0	0	0	0	0	0	0	0	0	0	0	0	0	80	80	80	80	80	80			80	0		118	118	118	118	118	118			118	0		0	0	0	0	0	0	0	0	0	0	0	0	0	0	0	0	0	0	0	0	0	0	0	0	0	0	0	0	0	0	1	0	0	0	0	0	0	0	0	0	0	0	0	0	0	0	0	0	0	0	0	0	0	0	0
0	0	71.75	0	0	0	0	0	0	0	0	0	0	0	0	0	0	63	73	85	63	74.625	73	54.8393	7.4054	74.9458	0.0928251	62.5	135	130	165	130	146	147	118.857	10.9022	146.356	0.0698496	87.5	0	0	0	0	0	0	0	0	0	0	0	0	0	0	0	0	0	0	0	0	0	0	0	0	0	0	0	0	0	0	3	0	0	0	0	0	0	0	0	0	1	0	0	1	0	0	0	0	0	0	0	0	0	0	0
1	0	72.6	0	1	0	0	0	1	0	0	2012-12-01	0	0	0	2012-12-01	0	65	57	67	50	59.6	60	28.7111	5.3583	59.8164	0.0852904	60	133	131	142	110	127.1	132	161.433	12.7056	127.67	0.0948358	70	0	0	0	0	0	0	0	0	0	0	0	0	0	0	0	0	0	0	0	0	0	0	0	0	0	0	0	0	0	0	3	0	0	0	0	0	0	0	0	0	0	0	0	0	0	0	0	0	0	0	0	0	0	0	0	91.9								5.4	30.8		234		3.51	0.323
1	0	73.32	0	1	0	0	0	0	0	0	2014-02-03	0	0	0	0	0	68	60	95	50	65.5789	64	86.1462	9.2815	66.1983	0.137757	36.8421	174	150	174	133	155.79	160	158.731	12.5988	156.271	0.078714	78.9474	0	0	0	0	0	0	0	0	0	0	0	0	0	0	0	0	0	0	0	0	0	0	0	0	0	0	0	0	0	0	3	0	0	0	0	0	0	0	0	0	0	0	0	0	0	0	0	0	0	0	0	0	0	0	0
1	1	70.66	0	0	0	0	0	0	0	0	0	0	0	0	0	0	67	73	73	62	67.3333	67	30.3333	5.5076	67.4833	0.0667858	66.6667	119	118	119	102	113	118	91	9.5394	113.268	0.0689281	66.6667	1	1	0	0	0	1	0	0	1	0	0	0	0	0	1	0	0	0	0	0	0	0	0	0	0	0	0	0	0	0	3	1	0	1	0	0	0	1	0	0	1	0	0	1	0	0	0	0	0	0	0	0	0	0	0	94.3								13.6	33.5		168		4.5		4.15		34.4	140	7.2	74.2	117	75		15	9
1	0	78.61	0	0	0	0	0	0	0	0	0	0	0	0	0	0	66	83	94	57	78.9167	79	112.992	10.6298	79.5702	0.128962	75	114	173	178	114	147.333	145.5	525.515	22.9241	148.959	0.148969	83.3333	0	0	0	0	0	0	0	0	0	0	0	0	0	0	0	0	0	0	0	0	0	0	0	0	0	0	0	0	0	0	3	0	0	1	1	0	0	0	0	0	1	0	0	0	0	0	0	0	0	0	0	0	0	0	0																4.09		43	139.8	7.7	80	90					1.86	3.7945	1.04	5.68		6.1
0	0	24.63	0	0	0	0	0	0	0	0	0	0	0	0	0	0	91	91	91	91	91	91			91	0		136	136	136	136	136	136			136	0		0	0	0	0	0	0	0	0	0	0	0	0	0	0	0	0	0	0	0	0	0	0	0	0	0	0	0	0	0	0	0	0	0	0	1	0	0	0	0	0	0	0	0	0	0	0	0	0	0	0	0	0	0	0	0
1	1	68.27	0	0	0	0	0	0	0	0	0	0	0	0	0	0	82	82	82	82	82	82			82	0		135	135	135	135	135	135			135	0		0	0	0	0	0	0	0	0	0	0	0	0	0	0	0	0	0	0	0	0	0	0	0	0	0	0	0	0	0	0	2	0	0	0	0	1	0	0	0	0	0	0	0	0	0	0	0	0	0	0	0	0	0	0	0
0	1	57.64	0	0	0	0	0	0	0	0	0	0	0	0	0	0	89	66	89	65	69.8571	67	74.1429	8.6106	70.3105	0.114117	28.5714	130	121	138	118	127.286	127	48.5714	6.9693	127.449	0.0506918	85.7143	0	0	0	0	0	0	0	0	0	0	0	0	0	0	0	0	0	0	0	0	0	0	0	0	0	0	0	0	0	0	1	0	0	0	0	0	0	0	0	0	0	0	0	0	0	0	0	0	0	0	0	0	0	0	0																3.8			138	8.8		90
0	1	45.41	0	0	0	0	0	0	0	0	0	0	0	0	0	0	73	73	73	73	73	73			73	0		119	119	119	119	119	119			119	0		0	0	0	0	0	0	0	0	0	0	0	0	0	0	0	0	0	0	0	0	0	0	0	0	0	0	0	0	0	0	0	0	0	0	0	0	0	0	0	0	0	0	0	0	0	0	0	0	0	0	0	0	0	0	0
1	1	76.4	0	0	0	0	0	0	0	0	0	0	0	0	0	0	94	57	94	57	75.5	75.5	684.5	26.163	77.7335	0.245033	50	176	111	176	111	143.5	143.5	2112.5	45.9619	147.134	0.226481	50	0	0	0	0	0	0	0	0	0	0	0	0	0	0	0	0	0	0	0	0	0	0	0	0	0	0	0	0	0	0	3	0	0	0	0	0	0	0	0	0	0	0	0	0	0	0	0	0	0	0	0	0	0	0	0	90.7								7.35	31.3		180		4.56		4.36		40.2	135.7	17.2	80	234	124			12					14.3
1	0	73.84	0	0	0	0	0	0	0	0	0	0	0	0	0	0	60	69	90	60	71.5	68	167	12.9228	72.3706	0.156525	75	130	159	159	130	140.25	136	166.917	12.9196	140.696	0.079777	50	0	0	0	0	0	0	0	0	0	0	0	0	0	0	0	0	0	0	0	0	0	0	0	0	0	0	0	0	0	0	3	0	0	1	1	0	0	1	0	0	1	0	0	1	0	0	0	0	0	0	0	0	0	0	0	96.4								9.54	32.9		211		3.96		4.34	0.487	35.1	137	7.8	88.4	64	81		19	11	0.56	2.9655	1.23	4.45
1	0	85.19	0	0	0	0	0	0	0	0	0	0	0	0	0	0	73	54	80	54	65.4545	62	77.8727	8.8246	65.9931	0.128545	36.3636	179	128	179	126	151.364	158	275.854	16.6089	152.19	0.104622	63.6364	0	0	0	0	0	0	0	0	0	0	0	0	0	0	0	0	0	0	0	0	0	0	0	0	0	0	0	0	0	0	4	1	0	1	1	0	0	0	0	0	0	0	0	0	0	0	0	0	0	0	0	0	0	0	0																4.84		40	142	5.3	73	77	81		11	9	1.21	3.47	1.03	5.05		6.67
0	0	52.99	0	0	1	0	0	0	0	0	0	2018-11-09	0	0	0	0	66	71	76	63	68.1111	68	15.1111	3.8873	68.2096	0.0538089	44.4444	129	119	150	109	125.556	127	148.528	12.1872	126.08	0.0915149	88.8889	0	0	0	0	0	0	0	0	0	0	0	0	0	0	0	0	0	0	0	0	0	0	0	0	0	0	0	0	0	0	1	0	0	0	0	0	0	0	0	0	0	0	0	0	0	0	0	0	0	0	0	0	0	0	0
0	1	50.78	0	0	0	0	0	0	0	0	0	0	0	0	0	0	95	83	95	83	89.1111	90	22.8611	4.7813	89.2251	0.0505872	55.5556	133	132	146	120	134.778	133	94.1944	9.7054	135.088	0.0678919	77.7778	0	0	0	0	0	0	0	0	0	0	0	0	0	0	0	0	0	0	0	0	0	0	0	0	0	0	0	0	0	0	1	0	0	0	1	0	0	0	0	0	1	0	0	1	0	0	0	0	0	0	0	0	0	0	0																4.41		41.9	141	8.3	79.5	85	67		33	6	1.35	3.1964	1.16	4.97
0	0	49.15	0	0	0	0	0	0	0	0	0	0	0	0	0	0	90	90	90	90	90	90			90	0		160	160	160	160	160	160			160	0		0	0	0	0	0	0	0	0	0	0	0	0	0	0	0	0	0	0	0	0	0	0	0	0	0	0	0	0	0	0	0	0	0	0	0	0	0	0	0	0	0	0	0	0	0	0	0	0	0	0	0	0	0	0	0
0	0	64.44	0	0	0	0	0	0	0	0	0	0	0	0	0	0	57	71	74	51	63.8667	62	46.981	6.8543	64.209	0.103682	66.6667	119	143	164	105	136.133	143	272.552	16.5092	137.065	0.11716	53.3333	0	0	0	0	0	0	0	0	0	0	0	0	0	0	0	0	0	0	0	0	0	0	0	0	0	0	0	0	0	0	2	0	0	1	0	0	0	0	0	0	0	0	0	0	0	0	0	0	0	0	0	0	0	0	0
1	1	78.35	0	0	0	0	0	0	0	0	0	0	0	0	0	0	110	70	110	60	80	70	700	26.4575	82.8654	0.270031	66.6667	240	140	240	120	166.667	140	4133.33	64.291	174.738	0.31496	66.6667	0	0	0	0	0	0	0	0	0	0	0	0	0	0	0	0	0	0	0	0	0	0	0	0	0	0	0	0	0	0	3	0	0	0	0	0	0	0	0	0	0	0	0	0	0	0	0	0	0	0	0	0	0	0	0	82.3	0.06	0.22	2.02			0.45	5.45	8.29	27.5		283		4.73	0.39	3.6		40	143	5.9	76	116	92	24	24	7	1.38	4.2373	1.03	5.9	13		5.4
0	0	67.18	0	0	0	0	0	0	0	0	0	0	0	0	0	0	82	82	82	82	82	82			82	0		146	146	146	146	146	146			146	0		0	0	0	0	0	0	0	0	0	0	0	0	0	0	0	0	0	0	0	0	0	0	0	0	0	0	0	0	0	0	2	0	0	0	0	0	0	0	0	0	0	0	0	0	0	0	0	0	0	0	0	0	0	0	0																3.9		38	145	5.9	71	97	55	16	9	12	1.97	3.6467	1.25	5.8		4.8
0	0	58.57	0	0	0	0	0	0	0	0	0	0	0	0	0	0	92	69	92	68	75.5714	74	62.619	7.9132	75.9257	0.0969443	57.1429	170	124	170	124	144.143	141	216.476	14.7131	144.785	0.0945015	57.1429	0	0	1	0	0	0	0	0	0	0	0	0	0	0	0	0	0	0	0	0	0	0	0	0	0	0	0	0	0	0	1	0	0	0	1	0	1	0	0	0	0	0	0	0	0	0	0	0	0	0	0	0	0	0	0
0	1	54.21	0	0	0	0	0	0	0	0	0	0	0	0	0	0	72	62	72	62	69	70	17	4.1231	69.0985	0.0534466	20	139	122	139	121	129.6	132	61.3	7.8294	129.789	0.0540344	60	0	0	0	0	0	0	0	0	0	0	0	0	0	0	0	0	0	0	0	0	0	0	0	0	0	0	0	0	0	0	1	1	0	0	0	0	0	0	0	0	0	0	0	0	0	0	0	0	0	0	0	0	0	0	0
1	0	57.99	0	0	1	0	0	0	0	0	0	2012-05-23	0	0	0	0	100	100	100	100	100	100			100	0		190	190	190	190	190	190			190	0		0	0	0	0	0	0	0	0	0	0	0	0	0	0	0	0	0	0	0	0	0	0	0	0	0	0	0	0	0	0	1	0	0	0	0	0	0	1	0	0	0	0	0	0	0	0	0	0	0	0	0	0	0	0	0																3.7			140	3.2		71
0	0	66.41	0	0	0	0	0	0	0	0	0	0	0	0	0	0	61	62	83	61	67	62	114	10.6771	67.6351	0.138009	50	115	130	143	115	131.5	134	149.667	12.2338	131.926	0.0805689	75	0	0	0	0	0	0	0	0	0	0	0	0	0	0	0	0	0	0	0	0	0	0	0	0	0	0	0	0	0	0	2	0	0	0	1	0	0	0	0	0	0	0	0	0	0	0	0	0	0	0	0	0	0	0	0																4.2		43	145	4.6	75	67		23
0	0	38.51	0	0	0	0	0	0	0	0	0	0	0	0	0	0	66	66	66	66	66	66			66	0		126	126	126	126	126	126			126	0		0	0	0	0	0	0	0	0	0	0	0	0	0	0	0	0	0	0	0	0	0	0	0	0	0	0	0	0	0	0	0	0	0	0	0	0	0	0	0	0	0	0	0	0	0	0	0	0	0	0	0	0	0	0	0
0	0	39.4	0	0	0	0	0	0	0	0	0	0	0	0	0	0	75	75	75	75	75	75			75	0		112	112	112	112	112	112			112	0		0	0	0	0	0	0	0	0	0	0	0	0	0	0	0	0	0	0	0	0	0	0	0	0	0	0	0	0	0	0	0	0	0	0	0	0	0	0	0	0	0	0	0	0	0	0	0	0	0	0	0	0	0	0	0
0	1	54.36	0	0	0	0	0	0	0	0	0	0	0	0	0	0	70	70	70	70	70	70			70	0		110	110	110	110	110	110			110	0		0	0	0	0	0	0	1	0	0	0	0	0	0	0	0	0	0	0	0	0	0	0	0	0	0	0	0	0	0	0	1	0	0	0	0	0	0	0	0	0	0	0	0	0	0	0	0	0	0	0	0	0	0	0	0
0	0	39.61	0	0	0	0	0	0	0	0	0	0	0	0	0	0	79	79	79	79	79	79			79	0		129	129	129	129	129	129			129	0		0	0	0	0	0	0	0	0	0	0	0	0	0	0	0	0	0	0	0	0	0	0	0	0	0	0	0	0	0	0	0	0	0	0	0	0	0	0	0	0	0	0	0	0	0	0	0	0	0	0	0	0	0	0	0
0	0	14.75	0	0	0	0	0	0	0	0	0	0	0	0	0	0	67	67	67	67	67	67			67	0		125	125	125	125	125	125			125	0		0	0	0	0	0	0	0	0	0	0	0	0	0	0	0	0	0	0	0	0	0	0	0	0	0	0	0	0	0	0	0	0	0	0	0	0	0	0	0	0	0	0	0	0	0	0	0	0	0	0	0	0	0	0	0
1	1	78.11	0	0	0	0	0	0	0	0	0	0	0	0	0	0	80	90	100	70	83.75	80	61.6667	7.8528	84.0944	0.0907875	68.75	120	130	150	100	125.938	125	157.396	12.5457	126.522	0.0964555	62.5	0	0	0	0	0	0	0	0	0	0	0	0	0	0	0	0	0	0	0	0	0	0	0	0	0	0	0	0	0	0	3	1	0	1	0	0	1	0	0	0	0	0	0	0	0	0	0	0	0	0	0	0	0	0	0
1	0	57.64	0	0	0	0	0	0	0	0	0	0	0	0	0	0	71	78	78	71	74.75	75	8.9167	2.9861	74.7947	0.0345956	0	145	135	145	135	138.75	137.5	20.25	4.5	138.805	0.0280873	25	0	0	0	0	0	1	0	0	0	0	0	0	0	0	0	0	0	0	0	0	0	0	0	0	0	0	0	0	0	0	1	1	0	1	1	0	1	0	0	0	0	0	0	0	0	0	0	0	0	0	0	0	0	0	0																4.8	0.45	40	139	6.6	79	86		20			1.15	3.4227	1.95	5.9
0	0	51.65	0	0	0	0	0	0	0	0	0	0	0	0	0	0	75	50	95	50	77.8	76	132.029	11.4904	78.588	0.142683	60	135	97	197	97	147.6	144	783.114	27.9842	150.055	0.183166	73.3333	0	0	0	0	0	0	0	0	0	0	0	0	0	0	0	0	0	0	0	0	0	0	0	0	0	0	0	0	0	0	1	0	0	0	0	0	0	0	0	0	0	0	0	0	0	0	0	0	0	0	0	0	0	0	0
1	1	68.2	0	0	0	0	1	0	0	0	0	0	0	2002-11-01	0	0	95	84	95	84	89.5	89.5	60.5	7.7782	89.6688	0.0614525	50	184	149	184	149	166.5	166.5	612.5	24.7487	167.417	0.105105	50	0	0	0	0	0	0	0	0	0	0	0	0	0	0	0	0	0	0	0	0	0	0	0	0	0	0	0	0	0	0	2	0	0	0	1	0	0	0	0	0	0	0	0	0	0	0	0	0	0	0	0	0	0	0	0	87.3								12	31.4		319		4.51		4.7		39	139	4.8	65	107	84		14	5	1.38	2.6927	0.67	3.99	14.1	5.13
1	0	75.25	0	0	0	0	0	0	0	0	0	0	0	0	0	0	57	60	70	57	62.9091	63	22.6909	4.7635	63.0728	0.0721965	36.3636	134	129	184	129	146.727	148	237.018	15.3954	147.46	0.100042	63.6364	0	0	0	0	0	0	0	0	0	0	0	0	0	0	0	0	0	0	0	0	0	0	0	0	0	0	0	0	0	0	3	1	0	0	0	0	1	1	0	0	0	0	0	0	0	0	0	0	0	0	0	0	0	0	0	96.4	0	0.5	1.5			0.4	5.6	7.97	32		244		4.04		3.2		39.18	140	4.5	70.29	70	63		20	5.74					12.9	8.36	8.05
0	1	57.47	0	0	0	0	0	0	0	0	0	0	0	0	0	0	80	80	80	80	80	80			80	0		130	130	130	130	130	130			130	0		0	0	0	0	0	0	0	0	0	0	0	0	0	0	0	0	0	0	0	0	0	0	0	0	0	0	0	0	0	0	1	0	0	0	0	0	0	0	0	0	0	0	0	0	0	0	0	0	0	0	0	0	0	0	0
1	1	66.04	0	0	0	0	0	0	0	0	0	0	0	0	0	0	63	63	63	63	63	63			63	0		121	121	121	121	121	121			121	0		0	0	0	0	0	0	0	0	0	0	0	0	0	0	0	0	0	0	0	0	0	0	0	0	0	0	0	0	0	0	2	0	0	0	0	0	0	0	0	0	0	0	0	0	0	0	0	0	0	0	0	0	0	0	0	105.1	0	0	1.8			0.5	1.9	4.2	35.9		233		3.86		4.2		40	140	6.5	73	94	69		16	10.3					13.9
0	0	65.08	0	0	0	0	0	0	0	0	0	0	0	0	0	0	79	67	79	67	72.4	71	21.8	4.669	72.5203	0.0576813	40	137	161	161	132	145.2	143	139.2	11.7983	145.583	0.0726772	80	0	0	0	0	0	0	0	0	0	0	0	0	0	0	0	0	0	0	0	0	0	0	0	0	0	0	0	0	0	0	2	0	0	0	0	0	0	0	0	0	0	0	0	0	0	0	0	0	0	0	0	0	0	0	0
0	1	49.21	0	0	0	0	0	0	0	0	0	0	0	0	0	0	88	75	88	75	81.5	81.5	84.5	9.1924	81.7588	0.0797546	50	146	127	146	127	136.5	136.5	180.5	13.435	136.83	0.0695971	50	0	0	0	0	0	0	0	0	0	0	0	0	0	0	0	0	0	0	0	0	0	0	0	0	0	0	0	0	0	0	0	0	0	0	0	0	0	0	0	0	0	0	0	0	0	0	0	0	0	0	0	0	0	0	0
1	0	67.35	0	0	0	0	0	0	0	0	0	0	0	0	0	0	74	65	80	65	73	74	57	7.5498	73.2598	0.084444	66.6667	143	126	143	126	137	142	91	9.5394	137.221	0.0568531	33.3333	0	0	0	0	0	0	0	0	0	0	0	0	0	0	0	0	0	0	0	0	0	0	0	0	0	0	0	0	0	0	2	0	0	1	0	0	0	0	0	0	0	0	0	0	0	0	0	0	0	0	0	0	0	0	0																4.6			142.3	8.1		126
0	1	54.41	0	0	0	0	0	0	0	0	0	0	0	0	0	0	68	68	68	68	68	68			68	0		122	122	122	122	122	122			122	0		0	0	0	0	0	0	0	0	0	0	0	0	0	0	0	0	0	0	0	0	0	0	0	0	0	0	0	0	0	0	1	0	0	0	0	0	0	0	0	0	0	0	0	0	0	0	0	0	0	0	0	0	0	0	0	93								5.8	32.4		218		4.78		3.9	0.56	45.6	138.7	7.3	78	148	68		36	9					15.5
1	0	41.11	0	0	0	0	0	0	0	0	0	0	0	0	0	0	70	70	70	70	70	70			70	0		108	108	108	108	108	108			108	0		0	0	0	0	0	0	0	0	0	0	0	0	0	0	0	0	0	0	0	0	0	0	0	0	0	0	0	0	0	0	0	0	0	0	0	0	0	0	0	0	0	0	0	0	0	0	0	0	0	0	0	0	0	0	0
0	0	59.02	0	0	0	0	0	0	0	0	0	0	0	0	0	0	80	65	80	65	72.5	72.5	112.5	10.6066	72.8869	0.103448	50	120	126	126	120	123	123	18	4.2426	123.037	0.0243902	50	0	0	0	0	0	0	1	0	0	0	0	0	0	0	0	0	0	0	0	0	0	0	0	0	0	0	0	0	0	0	1	0	0	0	0	0	0	0	0	0	0	0	0	0	0	0	0	0	0	0	0	0	0	0	0
1	0	74.35	0	0	0	0	0	0	0	0	0	0	0	0	0	0	82	66	82	49	67.1818	67	74.9636	8.6582	67.6871	0.122879	63.6364	168	170	191	139	159	154	276	16.6132	159.787	0.0996233	81.8182	0	0	0	0	0	0	0	0	0	0	0	0	0	0	0	0	0	0	0	0	0	0	0	0	0	0	0	0	0	0	3	0	0	0	0	0	0	0	0	0	0	0	0	0	0	0	0	0	0	0	0	0	0	0	0
0	1	36.69	0	0	0	0	0	0	0	0	0	0	0	0	0	0	80	90	90	80	85	85	50	7.0711	85.1469	0.0588235	50	110	110	110	110	110	110	0	0	110	0	0	0	0	0	0	0	0	0	0	0	0	0	0	0	0	0	0	0	0	0	0	0	0	0	0	0	0	0	0	0	0	0	0	0	0	0	0	0	0	0	0	0	0	0	0	0	0	0	0	0	0	0	0	0	0	0																3.9	0.74		141	5.4		99
0	1	64.11	0	0	0	0	0	0	0	0	0	0	0	0	0	0	78	84	95	78	86.6667	88	32.9697	5.7419	86.8409	0.0634324	41.6667	162	131	168	128	147.667	151	166.242	12.8935	148.182	0.0835977	58.3333	0	0	0	0	0	0	0	0	0	0	0	0	0	0	0	0	0	0	0	0	0	0	0	0	0	0	0	0	0	0	2	0	0	0	0	0	0	0	0	0	0	0	0	0	0	0	0	0	0	0	0	0	0	0	0																4.94			136.8	5.3		99					2.87	2.3455	0.86	4.51		9.2
0	1	78.56	0	0	0	0	0	0	0	0	0	0	0	0	0	0	61	56	86	56	66.3333	65.5	57.1515	7.5599	66.7271	0.109116	50	157	153	161	126	143.833	145	138.333	11.7615	144.274	0.0782906	75	0	0	0	0	1	0	0	0	0	0	0	0	0	0	0	0	0	0	0	0	0	0	0	0	0	0	0	0	0	0	3	0	0	0	0	0	0	0	0	0	0	0	0	0	0	0	0	0	0	0	0	0	0	0	0
0	1	58.61	0	0	0	0	0	0	0	0	0	0	0	0	0	0	70	72	78	70	73.5	72	12.5714	3.5456	73.5748	0.0451241	75	109	107	120	107	112.125	111	18.6964	4.3239	112.198	0.0360729	62.5	0	0	0	0	0	0	0	0	0	0	0	0	0	0	0	0	0	0	0	0	0	0	0	0	0	0	0	0	0	0	1	0	0	1	1	0	0	0	0	0	1	0	0	1	0	0	0	0	0	0	0	0	0	0	0
0	0	18.23	0	0	0	0	0	0	0	0	0	0	0	0	0	0	70	65	70	65	67.5	67.5	12.5	3.5355	67.5463	0.037037	50	124	108	124	108	116	116	128	11.3137	116.275	0.0689655	50	0	0	0	0	0	0	0	0	0	0	0	0	0	0	0	0	0	0	0	0	0	0	0	0	0	0	0	0	0	0	0	0	0	0	0	0	0	0	0	0	0	0	0	0	0	0	0	0	0	0	0	0	0	0	0
0	1	44.11	0	0	0	0	0	0	0	0	0	0	0	0	0	0	67	67	67	67	67	67			67	0		100	100	100	100	100	100			100	0		0	0	0	0	0	0	0	0	0	0	0	0	0	0	0	0	0	0	0	0	0	0	0	0	0	0	0	0	0	0	0	0	0	0	0	0	0	0	0	0	0	0	0	0	0	0	0	0	0	0	0	0	0	0	0
0	0	51.46	0	0	0	0	0	0	0	0	0	0	0	0	0	0	96	74	96	61	81	82	130	11.4018	81.6849	0.130321	71.4286	142	131	152	131	144.429	147	50.619	7.1147	144.579	0.0456069	42.8571	0	0	0	0	0	0	0	0	0	0	0	0	0	0	0	0	0	0	0	0	0	0	0	0	0	0	0	0	0	0	1	0	0	0	0	0	0	0	0	0	0	0	0	0	0	0	0	0	0	0	0	0	0	0	0
0	0	50.39	0	0	0	0	0	0	0	0	0	0	0	0	0	0	79	61	82	54	70	70	59.6923	7.7261	70.3948	0.106358	50	139	110	150	110	132.143	135	148.286	12.1773	132.663	0.0888001	35.7143	0	0	0	0	0	0	0	0	0	0	0	0	0	0	0	0	0	0	0	0	0	0	0	0	0	0	0	0	0	0	1	0	0	0	1	0	0	0	0	0	0	0	0	0	0	0	0	0	0	0	0	0	0	0	0
1	0	44	0	0	0	0	0	0	0	0	0	0	0	0	0	0	44	72	72	44	58	58	226.667	15.0555	59.4475	0.2248	75	90	136	136	90	109.25	105.5	511.583	22.6182	110.992	0.179295	75	0	0	0	0	0	0	0	0	0	0	0	0	0	0	0	0	0	0	0	0	0	0	0	0	0	0	0	0	0	0	0	0	0	0	0	0	0	0	0	0	0	0	0	0	0	0	0	0	0	0	0	0	0	0	0
0	1	73.49	0	0	0	0	0	0	0	0	0	0	0	0	0	0	64	58	64	58	61	61	18	4.2426	61.0737	0.0491803	50	132	103	132	103	117.5	117.5	420.5	20.5061	118.391	0.123404	50	0	0	0	0	0	0	0	0	0	0	0	0	0	0	0	0	0	0	0	0	0	0	0	0	0	0	0	0	0	0	3	0	0	0	0	0	0	0	0	0	0	0	0	0	0	0	0	0	0	0	0	0	0	0	0
0	1	54.55	0	0	0	0	0	0	0	0	0	0	0	0	0	0	88	88	88	88	88	88			88	0		147	147	147	147	147	147			147	0		0	0	0	0	0	0	0	0	0	0	0	0	0	0	0	0	0	0	0	0	0	0	0	0	0	0	0	0	0	0	1	0	0	1	0	0	0	0	0	0	1	0	0	0	0	0	0	0	0	0	0	0	0	0	0																4.2		41	141.6	8.5	78.2	116	69		17	4
0	0	59.39	0	0	0	0	0	0	0	0	0	0	0	0	0	0	63	63	63	63	63	63			63	0		125	125	125	125	125	125			125	0		0	0	0	0	0	0	0	0	0	0	0	0	0	0	0	0	0	0	0	0	0	0	0	0	0	0	0	0	0	0	1	0	0	0	0	0	0	0	0	0	0	0	0	0	0	0	0	0	0	0	0	0	0	0	0
0	0	24.95	0	0	0	0	0	0	0	0	0	0	0	0	0	0	62	62	62	62	62	62			62	0		131	131	131	131	131	131			131	0		0	0	0	0	0	0	0	0	0	0	0	0	0	0	0	0	0	0	0	0	0	0	0	0	0	0	0	0	0	0	0	0	0	0	0	0	0	0	0	0	0	0	0	0	0	0	0	0	0	0	0	0	0	0	0
0	0	43.07	0	0	0	0	0	0	0	0	0	0	0	0	0	0	71	71	71	71	71	71			71	0		113	113	113	113	113	113			113	0		0	0	0	0	0	0	0	0	0	0	0	0	0	0	0	0	0	0	0	0	0	0	0	0	0	0	0	0	0	0	0	0	0	0	0	0	0	0	0	0	0	0	0	0	0	0	0	0	0	0	0	0	0	0	0
0	0	61.31	0	0	0	0	0	0	0	0	0	0	0	0	0	0	67	63	76	41	66.1	68	97.8778	9.8933	66.763	0.141991	70	110	111	135	103	116	111.5	114	10.6771	116.441	0.0873204	60	0	0	0	0	0	0	0	0	0	0	0	0	0	0	0	0	0	0	0	0	0	0	0	0	0	0	0	0	0	0	2	0	0	1	1	0	0	0	1	0	0	0	0	0	0	0	0	0	0	0	0	0	0	0	0
0	0	67.34	0	0	0	0	0	0	0	0	0	0	0	0	0	0	49	50	76	49	63.1429	62	62.7473	7.9213	63.6026	0.120887	42.8571	144	146	188	116	144.429	146	341.033	18.4671	145.521	0.123212	78.5714	0	0	0	0	0	0	0	0	0	0	0	0	0	0	0	0	0	0	0	0	0	0	0	0	0	0	0	0	0	0	2	0	0	0	0	0	0	0	0	0	0	0	0	0	0	0	0	0	0	0	0	0	0	0	0
1	1	65.35	1	0	0	0	0	0	0	2017-08-09	0	0	0	0	0	0	68	70	85	65	73.1429	72	26.7473	5.1718	73.3124	0.0681358	50	139	147	160	129	144.5	144.5	87.1923	9.3377	144.78	0.06227	71.4286	0	0	0	0	0	0	0	0	0	0	0	0	0	0	0	0	0	0	0	0	0	0	0	0	0	0	0	0	0	0	2	0	0	0	0	0	0	0	0	0	0	0	0	0	0	0	0	0	0	0	0	0	0	0	0	94.6								7.3	32.3		275		4.67	0.442
0	1	66.5	0	0	0	0	0	0	0	0	0	0	0	0	0	0	92	71	99	67	82.4286	82	113.495	10.6534	83.0654	0.124542	71.4286	163	126	167	126	143.214	142.5	243.258	15.5967	144.001	0.104943	78.5714	0	0	0	0	0	0	0	0	0	0	0	0	0	0	0	0	0	0	0	0	0	0	0	0	0	0	0	0	0	0	2	0	0	0	1	0	0	0	0	0	0	0	0	0	0	0	0	0	0	0	0	0	0	0	0																3.89			143	7		96
0	1	68.01	0	0	0	0	0	0	0	0	0	0	0	0	0	0	69	73	73	69	71	71	8	2.8284	71.0282	0.028169	0	132	135	135	132	133.5	133.5	4.5	2.1213	133.508	0.011236	0	0	0	0	0	0	0	0	0	0	0	0	0	0	0	0	0	0	0	0	0	0	0	0	0	0	0	0	0	0	0	2	0	0	1	1	0	0	0	0	0	1	0	0	0	0	0	0	0	0	0	0	0	0	0	0																						119			16		1.67			4		5.2
1	1	68.06	0	0	0	0	0	0	0	0	0	0	0	0	0	0	82	62	90	62	74.2857	75	89.5714	9.4642	74.8007	0.117952	85.7143	83	148	185	83	146.857	150	1030.48	32.101	149.834	0.202372	85.7143	0	0	0	0	0	0	1	0	1	0	0	0	0	0	0	0	0	0	0	0	0	0	0	0	0	0	0	0	0	0	2	0	0	1	0	0	0	0	0	0	0	0	0	0	0	0	0	0	0	0	0	0	0	0	0																4.28	0.551		141	7.3		101					1.16	3.3227	0.93	4.78		6.62
0	0	55.18	0	0	0	0	0	0	0	0	0	0	0	0	0	0	94	94	94	94	94	94			94	0		146	146	146	146	146	146			146	0		0	0	0	0	0	0	0	0	0	0	0	0	0	0	0	0	0	0	0	0	0	0	0	0	0	0	0	0	0	0	1	0	0	0	0	0	0	0	0	0	0	0	0	0	0	0	0	0	0	0	0	0	0	0	0
1	0	69.31	0	0	0	0	0	0	0	0	0	0	0	0	0	0	67	74	79	64	71	70.5	46	6.7823	71.2425	0.0827277	75	138	115	138	112	122.5	120	137.667	11.7331	122.921	0.0829486	50	0	0	0	0	0	0	0	0	0	0	0	0	0	0	0	0	0	0	0	0	0	0	0	0	0	0	0	0	0	0	2	0	0	1	0	0	0	0	0	0	0	0	0	0	0	0	0	0	0	0	0	0	0	0	0
0	0	47.21	0	0	0	0	0	0	0	0	0	0	0	0	0	0	65	61	65	61	63	63	4	2	63.0212	0.0259205	0	112	115	115	112	113.333	113	2.3333	1.5275	113.34	0.0110049	0	0	0	0	0	0	0	0	0	0	0	0	0	0	0	0	0	0	0	0	0	0	0	0	0	0	0	0	0	0	0	0	0	0	0	0	0	0	0	0	0	0	0	0	0	0	0	0	0	0	0	0	0	0	0	0	93.4		0.1	1.9	0		0.4	3.7	6.1	32		255		3.97		3.4		46.9	140.2	4.6	75.3	72	85		26	7					12.7
0	1	66.81	0	0	0	0	0	0	0	0	0	0	0	0	0	0	93	59	103	59	81.6667	85.5	292.667	17.1075	83.1465	0.191228	83.3333	176	103	197	103	153	157.5	1273.2	35.6819	156.429	0.212895	83.3333	0	0	0	0	0	0	0	0	0	0	0	0	0	0	0	0	0	0	0	0	0	0	0	0	0	0	0	0	0	0	2	0	0	0	0	0	0	0	0	0	0	0	0	0	0	0	0	0	0	0	0	0	0	0	0																3.63	0.323	42	142	5	74	83	129		20	20	1.14	3.3818	1.12	5.02		12.01
0	1	67.79	0	0	0	0	0	0	0	0	0	0	0	0	0	0	59	59	59	59	59	59			59	0		150	150	150	150	150	150			150	0		0	0	0	0	0	0	0	0	0	0	0	0	0	0	0	0	0	0	0	0	0	0	0	0	0	0	0	0	0	0	2	0	0	0	0	0	0	0	0	0	0	0	0	0	0	0	0	0	0	0	0	0	0	0	0
0	0	53.21	0	0	1	0	0	0	0	0	0	2017-08-25	0	0	0	0	80	72	87	70	80	80	26.3333	5.1316	80.1518	0.0616285	61.5385	149	126	155	126	142.308	146	90.3974	9.5078	142.601	0.0641902	61.5385	0	0	0	0	0	0	0	0	0	0	0	0	0	0	0	0	0	0	0	0	0	0	0	0	0	0	0	0	0	0	1	1	0	0	0	0	0	0	0	0	0	0	0	0	0	0	0	0	0	0	0	0	0	0	0																4.06			140	4.3		72					1.48	2.1173	1.02	3.81		6.64
0	1	63.53	0	0	0	0	0	0	0	0	0	0	0	0	0	0	59	68	68	59	63.5	63.5	40.5	6.364	63.6592	0.0708661	50	98	122	122	98	110	110	288	16.9706	110.653	0.109091	50	0	0	0	0	0	0	1	0	0	0	0	0	0	0	0	0	0	0	0	0	0	0	0	0	0	0	0	0	0	0	2	0	0	0	0	0	0	0	0	0	1	0	0	0	0	0	0	0	0	0	0	0	0	0	0
0	0	55.47	0	0	0	0	0	0	0	0	0	0	0	0	0	0	75	64	75	64	69.5	69.5	60.5	7.7782	69.7173	0.0791367	50	115	129	129	115	122	122	98	9.8995	122.201	0.057377	50	0	0	0	0	0	0	0	0	0	0	0	0	0	0	0	0	0	0	0	0	0	0	0	0	0	0	0	0	0	0	1	0	0	0	1	0	1	0	0	0	1	0	0	1	0	0	0	0	0	0	0	0	0	0	0	88.5								5.7	29.7		300		4.34		3.7		46	143	5.5	81	68					0.99			5.4
0	1	45.71	0	0	0	0	0	0	0	0	0	0	0	0	0	0	73	73	73	73	73	73			73	0		116	116	116	116	116	116			116	0		0	0	0	0	0	0	0	0	0	0	0	0	0	0	0	0	0	0	0	0	0	0	0	0	0	0	0	0	0	0	0	0	0	0	0	0	0	0	0	0	0	0	0	0	0	0	0	0	0	0	0	0	0	0	0	88.7								6.4	30.1		284		5.19	0.461
1	1	77.23	0	0	0	0	0	0	0	0	0	0	0	0	0	0	65	53	73	53	64.4	65.5	27.8222	5.2747	64.5941	0.0777018	50	158	129	158	122	137.2	138.5	115.733	10.7579	137.579	0.0743869	90	0	0	0	0	0	0	0	0	0	0	0	0	0	0	0	0	0	0	0	0	0	0	0	0	0	0	0	0	0	0	3	0	0	0	0	0	1	0	0	0	0	0	0	0	0	0	0	0	0	0	0	0	0	0	0
0	0	45.18	0	0	1	0	0	0	0	0	0	2016-02-03	0	0	0	0	70	70	70	70	70	70			70	0		142	142	142	142	142	142			142	0		0	0	0	0	0	0	0	0	0	0	0	0	0	0	0	0	0	0	0	0	0	0	0	0	0	0	0	0	0	0	0	0	0	0	0	0	0	0	0	0	0	0	0	0	0	0	0	0	0	0	0	0	0	0	0
0	0	33.4	0	0	0	0	0	0	0	0	0	0	0	0	0	0	80	80	80	80	80	80	0	0	80	0	0	110	110	110	110	110	110	0	0	110	0	0	0	0	0	0	0	0	0	0	0	0	0	0	0	0	0	0	0	0	0	0	0	0	0	0	0	0	0	0	0	0	0	0	0	0	0	0	0	0	0	0	0	0	0	0	0	0	0	0	0	0	0	0	0	0	0
0	1	39.11	0	0	0	0	0	0	0	0	0	0	0	0	0	0	76	76	76	76	76	76			76	0		132	132	132	132	132	132			132	0		0	0	0	0	0	0	0	0	0	0	0	0	0	0	0	0	0	0	0	0	0	0	0	0	0	0	0	0	0	0	0	0	0	1	0	0	0	0	0	0	0	0	0	0	0	0	0	0	0	0	0	0	0	0	0
0	0	24.28	0	0	0	0	0	0	0	0	0	0	0	0	0	0	86	86	86	86	86	86			86	0		192	192	192	192	192	192			192	0		0	0	0	0	0	0	0	0	0	0	0	0	0	0	0	0	0	0	0	0	0	0	0	0	0	0	0	0	0	0	0	0	0	0	0	0	0	0	0	0	0	0	0	0	0	0	0	0	0	0	0	0	0	0	0
0	0	69.77	0	0	0	0	0	0	0	0	0	0	0	0	0	0	67	67	67	67	67	67			67	0		165	165	165	165	165	165			165	0		0	0	0	0	0	0	0	0	0	0	0	0	0	0	0	0	0	0	0	0	0	0	0	0	0	0	0	0	0	0	2	1	0	0	0	0	0	1	0	0	0	0	0	0	0	0	0	0	0	0	0	0	0	0	0
0	0	30.34	0	0	0	0	0	0	0	0	0	0	0	0	0	0	62	75	75	62	68.5	68.5	84.5	9.1924	68.8077	0.0948905	50	106	121	121	106	113.5	113.5	112.5	10.6066	113.748	0.0660793	50	1	0	0	0	0	0	0	0	0	0	0	0	0	0	0	0	0	0	0	0	0	0	0	0	0	0	0	0	0	0	0	0	0	0	0	0	0	0	0	0	0	0	0	0	0	0	0	0	0	0	0	0	0	0	0
1	0	80.56	0	0	0	0	0	0	0	0	0	0	0	0	0	0	74	70	86	55	72.5769	73.5	47.8538	6.9176	72.8932	0.0934637	53.8462	152	144	198	129	150.385	148.5	199.366	14.1197	151.021	0.0920673	73.0769	0	0	0	0	0	0	0	0	0	0	0	0	0	0	0	0	0	0	0	0	0	0	0	0	0	0	0	0	0	0	4	0	0	0	0	0	0	0	0	0	0	0	0	0	0	0	0	0	0	0	0	0	0	0	0
0	1	28.5	0	0	0	0	0	0	0	0	0	0	0	0	0	0	80	80	80	80	80	80			80	0		130	130	130	130	130	130			130	0		0	0	0	0	0	0	0	0	0	0	0	0	0	0	0	0	0	0	0	0	0	0	0	0	0	0	0	0	0	0	0	0	0	0	0	0	0	0	0	0	0	0	0	0	0	0	0	0	0	0	0	0	0	0	0
1	1	73.35	0	0	0	0	1	0	0	0	0	0	0	2002-12-12	0	0	64	54	68	54	62.3333	63.5	21.8667	4.6762	62.4793	0.0684826	33.3333	153	131	153	110	138.833	146	252.567	15.8923	139.589	0.104497	50	0	0	0	0	0	0	0	0	0	0	0	0	0	0	0	0	0	0	0	0	0	0	0	0	0	0	0	0	0	0	3	0	0	0	0	0	0	0	0	0	0	0	0	0	0	0	0	0	0	0	0	0	0	0	0	94.3								5.5	31.9		239		3.7		4.6		38	136	5.2	71	107	69	16		8					11.8		6.6
0	0	67.86	0	0	1	0	0	0	0	0	0	2014-05-26	0	0	0	0	66	62	78	55	65.5714	66	67.619	8.2231	66.0119	0.116104	71.4286	150	119	156	117	137.571	138	239.619	15.4796	138.316	0.104174	57.1429	0	0	0	0	0	0	0	0	0	0	0	0	0	0	0	0	0	0	0	0	0	0	0	0	0	0	0	0	0	0	2	0	0	0	1	0	0	0	0	0	0	0	0	0	0	0	0	0	0	0	0	0	0	0	0
0	0	68.26	0	0	0	0	0	0	0	0	0	0	0	0	0	0	81	83	91	77	82.4706	82	15.5147	3.9389	82.5591	0.0463349	52.9412	142	159	169	126	147.353	145	145.618	12.0672	147.817	0.0794481	88.2353	0	0	0	0	0	0	0	0	0	0	0	0	0	0	0	0	0	0	0	0	0	0	0	0	0	0	0	0	0	0	2	0	0	0	0	0	0	0	1	0	0	0	0	0	0	0	0	0	0	0	0	0	0	0	0																4.31		47	138.8	6.9	81	84
1	0	82.43	0	0	0	0	0	0	0	0	0	0	0	0	0	0	84	73	95	53	70.3846	66	173.756	13.1817	71.5149	0.179933	69.2308	194	145	194	110	155.692	151	651.397	25.5225	157.612	0.157498	92.3077	0	0	0	0	0	0	0	0	0	0	0	0	0	0	0	0	0	0	0	0	0	0	0	0	0	0	0	0	0	0	4	0	0	1	0	0	0	0	1	0	0	0	0	0	0	0	0	0	0	0	0	0	0	0	0
0	0	72.59	0	0	0	0	0	0	0	0	0	0	0	0	0	0	76	72	77	58	69	71	54	7.3485	69.3513	0.101034	60	147	145	151	128	143.3	145	53.1222	7.2885	143.467	0.0482518	50	0	0	0	0	0	0	0	0	0	0	0	0	0	0	0	0	0	0	0	0	0	0	0	0	0	0	0	0	0	0	3	0	0	1	1	0	0	0	0	0	0	0	0	0	0	0	0	0	0	0	0	0	0	0	0
0	0	52.38	0	0	0	0	0	0	0	0	0	0	0	0	0	0	92	86	97	80	86.6	86	27.8286	5.2753	86.7498	0.0588499	80	173	160	194	136	163.333	160	303.81	17.4301	164.199	0.103097	73.3333	0	0	0	0	0	0	0	0	0	0	0	0	0	0	0	0	0	0	0	0	0	0	0	0	0	0	0	0	0	0	1	1	0	0	1	0	0	0	1	0	1	0	0	0	0	0	0	0	0	0	0	0	0	0	0																4.61	0.414		141	5.1		76					4.86		1.19	8.53		10.55
0	0	55.7	0	0	0	0	0	0	0	0	0	0	0	0	0	0	78	64	85	51	71.4167	74	104.629	10.2288	72.085	0.13713	41.6667	148	114	161	111	136.5	136.5	207.727	14.4127	137.196	0.101093	83.3333	0	0	0	0	0	0	0	0	0	0	0	0	0	0	0	0	0	0	0	0	0	0	0	0	0	0	0	0	0	0	1	0	0	0	0	0	0	0	0	0	0	0	0	0	0	0	0	0	0	0	0	0	0	0	0
0	0	63.21	0	0	0	0	0	0	0	0	0	0	0	0	0	0	57	58	79	57	65.1	65	56.7667	7.5344	65.4912	0.109796	60	131	125	154	125	132.4	128.5	84.0444	9.1676	132.685	0.0656883	40	0	0	0	0	0	0	0	0	0	0	0	0	0	0	0	0	0	0	0	0	0	0	0	0	0	0	0	0	0	0	2	0	0	0	0	0	1	1	0	0	1	0	0	0	0	0	0	0	0	0	0	0	0	0	0																3.14			140	6.1		96					1.09	4.5745	1.72	6.79		6.57
1	0	80.22	0	0	0	0	0	0	0	0	0	0	0	0	0	0	93	87	105	56	83.2143	83.5	145.874	12.0778	84.0242	0.139861	78.5714	194	149	207	90	154.857	153	946.901	30.7718	157.671	0.191482	78.5714	0	0	0	0	0	0	0	0	0	0	0	0	0	0	0	0	0	0	0	0	0	0	0	0	0	0	0	0	0	0	4	0	0	0	0	0	1	0	1	0	0	0	0	0	0	0	0	0	0	0	0	0	0	0	0	93.5								4.97	31.9		227		3.41		3.14			142	4.5		92					2.81	3.1927	1.16	5.63		4.97
0	0	74.26	0	0	0	0	0	0	0	0	0	0	0	0	0	0	84	84	84	84	84	84			84	0		186	186	186	186	186	186			186	0		0	0	0	0	0	0	0	0	0	0	0	0	0	0	0	0	0	0	0	0	0	0	0	0	0	0	0	0	0	0	3	0	0	1	0	0	0	0	0	0	0	0	0	0	0	0	0	0	0	0	0	0	0	0	0
0	0	56.81	0	0	0	0	0	0	0	0	0	0	0	0	0	0	93	93	93	93	93	93			93	0		145	145	145	145	145	145			145	0		0	0	0	0	0	0	0	0	0	0	0	0	0	0	0	0	0	0	0	0	0	0	0	0	0	0	0	0	0	0	1	0	0	0	1	0	0	0	0	0	0	0	0	0	0	0	0	0	0	0	0	0	0	0	0
1	0	24.83	0	0	0	0	0	0	0	0	0	0	0	0	0	0	63	70	76	60	66.3846	65	25.0897	5.009	66.5588	0.0724936	46.1538	136	152	154	115	138.615	136	169.256	13.0099	139.178	0.0901737	76.9231	0	0	0	0	0	0	0	0	0	0	0	0	0	0	0	0	0	0	0	0	0	0	0	0	0	0	0	0	0	0	0	0	0	0	1	0	0	0	0	0	0	0	0	0	0	0	0	0	0	0	0	0	0	0	0																3.51		40.7	138.4	10.2	75	130
0	1	28.79	0	0	0	0	0	0	0	0	0	0	0	0	0	0	90	90	90	80	86	90	30	5.4772	86.1394	0.0569649	80	140	120	140	120	130	130	100	10	130.307	0.0688021	80	0	0	0	0	0	0	0	0	0	0	0	0	0	0	0	0	0	0	0	0	0	0	0	0	0	0	0	0	0	0	0	0	0	0	0	0	0	0	0	0	0	0	0	0	0	0	0	0	0	0	0	0	0	0	0
0	0	68.25	0	0	0	0	0	0	0	0	0	0	0	0	0	0	80	70	90	70	83.8235	85	32.9044	5.7362	84.0081	0.0663891	52.9412	120	110	140	110	121.765	120	90.4412	9.5101	122.114	0.07577	64.7059	0	0	0	0	0	0	0	0	0	0	0	0	0	0	0	0	0	0	0	0	0	0	0	0	0	0	0	0	0	0	2	0	0	1	0	0	0	1	0	0	0	0	0	0	0	0	0	0	0	0	0	0	0	0	0																4.1			141	6.7		75					1.58			6.5		5.3
0	0	71.15	0	0	0	0	0	0	0	0	0	0	0	0	0	0	72	67	72	67	69.5	69.5	12.5	3.5355	69.5449	0.0359712	50	144	138	144	138	141	141	18	4.2426	141.032	0.0212766	50	0	0	0	0	0	0	0	0	0	0	0	0	0	0	0	0	0	0	0	0	0	0	0	0	0	0	0	0	0	0	3	0	0	0	0	0	0	0	0	0	0	0	0	0	0	0	0	0	0	0	0	0	0	0	0
1	0	68.38	0	1	0	0	0	0	1	0	2009-09-07	0	0	0	0	2009-09-07	81	81	81	81	81	81			81	0		137	137	137	137	137	137			137	0		0	0	0	0	0	0	0	0	0	0	0	0	0	0	0	0	0	0	0	0	0	0	0	0	0	0	0	0	0	0	2	0	0	0	0	0	0	0	1	0	0	0	0	0	0	0	0	0	0	0	0	0	0	0	0																4.7	0.47		143	4.8		76										6.5
1	0	76.89	0	0	0	0	0	0	0	0	0	0	0	0	0	0	92	72	92	72	80	76	112	10.583	80.4653	0.108012	33.3333	210	148	210	148	176.333	171	982.333	31.3422	178.181	0.145127	66.6667	0	0	0	0	0	0	0	0	0	0	0	0	0	0	0	0	0	0	0	0	0	0	0	0	0	0	0	0	0	0	3	0	0	0	0	1	0	0	0	0	0	0	0	0	0	0	0	0	0	0	0	0	0	0	0
0	1	37.17	0	0	0	0	0	0	0	0	0	0	0	0	0	0	90	89	90	89	89.5	89.5	0.5	0.7071	89.5014	0.00558659	0	120	140	140	120	130	130	200	14.1421	130.384	0.0769231	50	0	0	0	0	0	0	0	0	0	0	0	0	0	0	0	0	0	0	0	0	0	0	0	0	0	0	0	0	0	0	0	0	0	0	0	0	0	0	0	0	0	0	0	0	0	0	0	0	0	0	0	0	0	0	0
1	1	82.63	0	0	0	0	0	0	0	0	0	0	0	0	0	0	75	67	78	58	67.1429	66	46.7473	6.8372	67.4653	0.0981264	64.2857	147	113	147	107	127.286	127.5	180.528	13.4361	127.942	0.101718	78.5714	0	0	0	0	0	1	0	0	0	0	0	1	0	0	0	0	0	0	0	0	0	0	0	0	0	0	0	0	0	0	4	0	0	0	0	0	0	0	0	0	0	0	0	0	0	0	0	0	0	0	0	0	0	0	0
0	0	55.5	0	0	0	0	0	0	0	0	0	0	0	0	0	0	69	85	94	69	78.5455	77	63.4727	7.967	78.9119	0.0967111	90.9091	164	144	165	119	145.364	144	194.855	13.959	145.972	0.0915594	72.7273	0	0	0	0	0	0	0	0	0	0	0	0	0	0	0	0	0	0	0	0	0	0	0	0	0	0	0	0	0	0	1	0	0	1	1	0	0	0	0	0	0	0	0	0	0	0	0	0	0	0	0	0	0	0	0
0	1	58.64	0	0	0	0	1	0	0	0	0	0	0	2012-06-12	0	0	70	77	84	70	75.7273	74	21.0182	4.5846	75.8533	0.057723	45.4545	141	151	160	141	149.909	151	36.2909	6.0242	150.019	0.0383155	63.6364	0	0	0	0	0	0	0	0	0	0	0	0	0	0	0	0	0	0	0	0	0	0	0	0	0	0	0	0	0	0	1	0	0	0	0	0	0	0	0	0	0	0	0	0	0	0	0	0	0	0	0	0	0	0	0																4.78			141	5.8		104					2.1	4.6655	1.22	6.84		8.34
1	1	41.93	0	0	0	0	0	0	0	0	0	0	0	0	0	0	95	102	102	82	93	95	103	10.1489	93.3684	0.0891025	66.6667	142	149	149	140	143.667	142	22.3333	4.7258	143.719	0.0268581	33.3333	0	0	0	0	0	0	0	0	0	0	0	0	0	0	0	0	0	0	0	0	0	0	0	0	0	0	0	0	0	0	0	0	0	0	0	0	0	0	0	0	1	0	0	0	0	0	0	0	0	0	0	0	0	0	0
0	0	61.79	0	0	0	0	0	0	0	0	0	0	0	0	0	0	89	76	89	66	79.3077	79	38.8974	6.2368	79.5337	0.0755552	53.8462	151	144	164	130	146.154	148	92.9744	9.6423	146.447	0.0633856	61.5385	0	0	0	0	0	0	0	0	0	0	0	0	0	0	0	0	0	0	0	0	0	0	0	0	0	0	0	0	0	0	2	0	0	0	0	0	1	0	1	0	0	0	0	0	0	0	0	0	0	0	0	0	0	0	0																3.45	0.468		143	6.2		80					3.26	4.3382	1.19	7.01		4.67
1	1	76.87	0	0	0	0	0	0	0	0	0	0	0	0	0	0	57	54	73	52	58.2	57.5	36.8444	6.07	58.4842	0.0989428	40	151	152	164	129	146.5	146.5	110.5	10.5119	146.839	0.0680714	70	0	0	0	0	0	0	0	0	0	0	0	0	0	0	0	0	0	0	0	0	0	0	0	0	0	0	0	0	0	0	3	0	0	0	0	0	0	0	1	0	0	0	0	0	0	0	0	0	0	0	0	0	0	0	0
0	1	55.09	0	0	0	0	0	0	0	0	0	0	0	0	0	0	74	84	84	62	71.3333	70	54.2667	7.3666	71.6496	0.0942722	50	123	139	139	107	120.5	119	124.7	11.1669	120.93	0.0845971	66.6667	0	0	0	0	0	0	0	0	0	0	0	0	0	0	0	0	0	0	0	0	0	0	0	0	0	0	0	0	0	0	1	0	0	0	1	0	0	1	0	0	0	0	0	0	0	0	0	0	0	0	0	0	0	0	0																4.3		39	141	3.3	69	96	55	17	15	12	0.76	3.7015	1.15	5.2		4.6
0	1	66.44	0	0	0	0	0	0	0	0	0	0	0	0	0	0	94	94	94	94	94	94			94	0		140	140	140	140	140	140			140	0		0	0	0	0	0	0	0	0	0	0	0	0	0	0	0	0	0	0	0	0	0	0	0	0	0	0	0	0	0	0	2	0	0	1	1	0	0	0	0	0	0	0	0	0	0	0	0	0	0	0	0	0	0	0	0																5.4		40	141	7.3	71	135	67	45	25	15	0.78			5.2		4.1
0	1	41.03	0	0	0	0	0	0	0	0	0	0	0	0	0	0	90	85	90	80	86	85	17.5	4.1833	86.0814	0.0435076	40	130	140	140	120	130	130	100	10	130.307	0.0688021	60	0	0	0	0	0	0	0	0	0	0	0	0	0	0	0	0	0	0	0	0	0	0	0	0	0	0	0	0	0	0	0	0	0	0	0	0	0	0	0	0	0	0	0	0	0	0	0	0	0	0	0	0	0	0	0
1	1	63.63	0	0	0	0	0	0	0	0	0	0	0	0	0	0	79	87	90	78	84.4	87	30.3	5.5045	84.5435	0.0583343	60	149	170	170	149	159.2	160	83.7	9.1488	159.41	0.0514002	80	0	0	0	0	0	1	0	0	0	0	0	0	0	0	0	0	0	0	0	0	0	0	0	0	0	0	0	0	0	0	2	1	0	1	1	0	0	0	0	0	0	0	0	0	0	0	0	0	0	0	0	0	0	0	0	88.4								8.89	30.9		200		4.98		4.25	0.431	40.4	143	4.8	78.6	86	85		11	12	0.93	2.3873	1.1	3.91	15.4
1	1	78.14	0	1	0	0	0	0	0	0	2007-03-15	0	0	0	0	0	82	84	84	82	83	83	2	1.4142	83.006	0.0120482	0	172	150	172	150	161	161	242	15.5563	161.375	0.068323	50	0	0	0	0	0	0	0	0	0	0	0	0	0	0	0	0	0	0	0	0	0	0	0	0	0	0	0	0	0	0	3	0	0	0	0	0	0	0	0	0	0	0	0	0	0	0	0	0	0	0	0	0	0	0	0
0	1	20.01	0	0	0	0	0	0	0	0	0	0	0	0	0	0	52	52	52	52	52	52			52	0		146	146	146	146	146	146			146	0		0	0	0	0	0	0	0	0	0	0	0	0	0	0	0	0	0	0	0	0	0	0	0	0	0	0	0	0	0	0	0	0	0	0	0	0	0	0	0	0	0	0	0	0	0	0	0	0	0	0	0	0	0	0	0
1	1	80.32	0	0	0	0	0	0	0	0	0	0	0	0	0	0	68	76	76	60	68.5	68	16.2778	4.0346	68.6069	0.0558764	30	120	141	143	117	129	130.5	84.8889	9.2135	129.296	0.0677574	80	0	0	0	0	0	0	0	0	0	0	0	0	0	0	0	0	0	0	0	0	0	0	0	0	0	0	0	0	0	0	4	0	0	0	0	0	0	0	0	0	0	0	0	0	0	0	0	0	0	0	0	0	0	0	0
0	1	70.37	0	0	0	0	0	0	0	0	0	0	0	0	0	0	67	67	67	67	67	67			67	0		162	162	162	162	162	162			162	0		0	0	0	0	0	0	0	0	0	0	0	0	0	0	0	0	0	0	0	0	0	0	0	0	0	0	0	0	0	0	3	0	0	0	1	0	0	0	0	0	1	0	0	0	0	0	0	0	0	0	0	0	0	0	0	84.7	0	0.2	1.9			0.6	4.6	7.3	28.3		254		4.67		5.5		44.71	135.87	10.97	83.65	142	58		12	15.88	0.816		1.898	6.192	13.2	13.01
1	1	55.75	0	1	0	0	0	0	0	0	2009-07-08	0	0	0	0	0	79	86	86	63	72.0833	70.5	55.1742	7.4279	72.4333	0.0986595	66.6667	151	156	177	114	138.417	137	363.72	19.0714	139.616	0.131917	91.6667	0	0	0	0	0	0	0	0	0	0	0	0	0	0	0	0	0	0	0	0	0	0	0	0	0	0	0	0	0	0	1	1	0	1	0	0	0	0	0	0	0	0	0	0	0	0	0	0	0	0	0	0	0	0	0
0	1	69.9	0	0	0	0	0	0	0	0	0	0	0	0	0	0	87	84	98	64	84.2727	87	140.418	11.8498	85.0267	0.134069	54.5455	137	152	177	110	145.454	152	442.273	21.0303	146.83	0.137855	72.7273	0	0	0	0	0	0	0	0	0	0	0	0	0	0	0	0	0	0	0	0	0	0	0	0	0	0	0	0	0	0	2	0	0	1	0	0	1	0	0	0	0	0	0	0	0	0	0	0	0	0	0	0	0	0	0																4.08			143	6.8		116
0	1	45.47	0	0	0	0	0	0	0	0	0	0	0	0	0	0	64	75	78	64	70	68.5	30	5.4772	70.1783	0.0714286	66.6667	97	111	128	95	109.333	107.5	174.667	13.2162	109.997	0.110347	83.3333	0	0	0	0	1	0	0	0	0	0	0	0	0	0	0	0	0	0	0	0	0	0	0	0	0	0	0	0	0	0	0	0	0	0	0	0	0	0	0	0	0	0	0	0	0	0	0	0	0	0	0	0	0	0	0																4.4		47	142	5.5	77	84	78	18	24	18	2.1	2.7171	0.92	4.6		8.2
0	1	51.38	0	0	0	0	0	0	0	0	0	0	0	0	0	0	110	98	110	98	104	104	72	8.4853	104.173	0.0576923	50	150	169	169	150	159.5	159.5	180.5	13.435	159.783	0.0595611	50	0	0	0	0	0	0	0	0	0	0	0	0	0	0	0	0	0	0	0	0	0	0	0	0	0	0	0	0	0	0	1	0	0	0	0	0	0	0	0	0	0	0	0	0	0	0	0	0	0	0	0	0	0	0	0	91.4								10.3	30.5		262		4.48	0.41	3.4	0.4	39	138	4.6	81	89		22
0	0	24.8	0	0	0	0	0	0	0	0	0	0	0	0	0	0	75	77	77	75	76	76	2	1.4142	76.0066	0.0131579	0	113	100	113	100	106.5	106.5	84.5	9.1924	106.698	0.0610329	50	0	0	0	0	0	0	0	0	0	0	0	0	0	0	0	0	0	0	0	0	0	0	0	0	0	0	0	0	0	0	0	0	0	0	0	0	0	0	0	0	0	0	0	0	0	0	0	0	0	0	0	0	0	0	0
0	0	25	0	0	0	0	0	0	0	0	0	0	0	0	0	0	60	60	60	60	60	60			60	0		110	110	110	110	110	110			110	0		0	0	0	0	0	0	0	0	0	0	0	0	0	0	0	0	0	0	0	0	0	0	0	0	0	0	0	0	0	0	0	0	0	0	0	0	0	0	0	0	0	0	0	0	0	0	0	0	0	0	0	0	0	0	0
1	1	55.37	0	1	0	0	0	0	0	0	2010-03-07	0	0	0	0	0	71	72	78	66	71.4444	71	17.7778	4.2164	71.555	0.0556409	55.5556	117	113	129	100	117.333	117	74.25	8.6168	117.614	0.069239	77.7778	0	0	0	0	0	0	0	0	0	0	0	0	0	0	0	0	0	0	0	0	0	0	0	0	0	0	0	0	0	0	1	0	0	0	0	0	0	0	0	0	0	0	0	0	0	0	0	0	0	0	0	0	0	0	0	90.6	0.095	0.057	0.673			0.485	4.96	12.4	31.7		160		4.97		4.52		36	138	4.6	69	84	155		168	35					15.7
0	1	40.22	0	0	0	0	0	0	0	0	0	0	0	0	0	0	109	109	109	109	109	109			109	0		172	172	172	172	172	172			172	0		0	0	0	0	0	0	0	0	0	0	0	0	0	0	0	0	0	0	0	0	0	0	0	0	0	0	0	0	0	0	0	0	0	0	0	0	0	0	0	0	0	0	0	0	0	0	0	0	0	0	0	0	0	0	0
0	1	41.9	0	0	0	0	0	0	0	0	0	0	0	0	0	0	79	87	91	79	84.1667	84	21.3667	4.6224	84.2724	0.0501346	33.3333	115	124	125	113	119.833	121	24.9667	4.9967	119.92	0.0380638	66.6667	0	0	0	0	0	0	0	0	0	0	0	0	0	0	0	0	0	0	0	0	0	0	0	0	0	0	0	0	0	0	0	0	0	0	0	0	0	0	0	0	0	0	0	0	0	0	0	0	0	0	0	0	0	0	0
0	1	74.41	0	0	0	0	0	0	0	0	0	0	0	0	0	0	88	60	88	60	77	80	159.333	12.6227	77.7721	0.141969	75	163	100	163	100	135	138.5	698	26.4197	136.925	0.169482	75	0	0	0	0	0	0	1	0	0	0	0	0	0	0	0	0	0	0	0	0	0	0	0	0	0	0	0	0	0	0	3	0	0	0	1	0	0	0	0	0	0	0	0	0	0	0	0	0	0	0	0	0	0	0	0
0	1	30.66	0	0	0	0	0	0	0	0	0	0	0	0	0	0	70	75	75	70	71.6667	70	8.3333	2.8868	71.7054	0.0328887	33.3333	120	105	120	105	111.667	110	58.3333	7.6376	111.841	0.0558456	66.6667	0	0	0	0	0	0	0	0	0	0	0	0	0	0	0	0	0	0	0	0	0	0	0	0	0	0	0	0	0	0	0	0	0	0	0	0	0	0	0	0	0	0	0	0	0	0	0	0	0	0	0	0	0	0	0
0	1	52.76	0	0	0	0	0	0	0	0	0	0	0	0	0	0	85	80	89	62	78.9286	79	40.533	6.3666	79.1666	0.077728	42.8571	137	141	162	113	142.214	143.5	154.181	12.417	142.717	0.0841357	92.8571	0	0	0	0	0	0	0	0	0	0	0	0	0	0	0	0	0	0	0	0	0	0	0	0	0	0	0	0	0	0	1	0	0	1	0	0	0	0	0	0	0	0	0	0	0	0	0	0	0	0	0	0	0	0	0																4.14	0.421		141	4		91					1.5	4.7782	1.5	6.96		4.98
0	1	63.37	0	0	0	0	0	0	0	0	0	0	0	0	0	0	70	77	77	70	73.5	73.5	24.5	4.9497	73.5833	0.047619	50	150	126	150	126	138	138	288	16.9706	138.521	0.0869565	50	0	0	0	0	0	0	0	0	0	0	0	0	0	0	0	0	0	0	0	0	0	0	0	0	0	0	0	0	0	0	2	0	0	0	0	0	0	0	0	0	0	0	0	0	0	0	0	0	0	0	0	0	0	0	0	87.8	0.067	0.156	1.39			0.511	6.9	7.8	31		271		4.84		4.2	0.33	43	140	5.9	74	95	85		20	13.9	1.69	4.3318	1.2	6.3	15		6.5
1	1	63.93	0	1	0	0	0	0	0	0	2006-08-29	0	0	0	0	0	75	60	79	60	70.9167	70.5	36.6288	6.0522	71.153	0.0817088	66.6667	119	110	151	109	123.167	120	157.061	12.5324	123.75	0.0974196	66.6667	0	0	0	0	0	0	0	0	0	0	0	0	0	0	0	0	0	0	0	0	0	0	0	0	0	0	0	0	0	0	2	0	0	0	0	0	0	0	0	0	0	0	0	0	0	0	0	0	0	0	0	0	0	0	0
1	1	80.47	0	1	0	0	0	1	0	0	2005-12-31	0	0	0	2005-12-31	0	77	70	77	54	63.8462	62	42.3077	6.5044	64.1513	0.09788	69.2308	144	136	160	97	125.154	126	309.974	17.6061	126.292	0.135157	84.6154	0	0	0	0	0	0	0	0	0	0	0	0	0	0	0	0	0	0	0	0	0	0	0	0	0	0	0	0	0	0	4	0	0	0	0	0	0	0	0	0	0	0	0	0	0	0	0	0	0	0	0	0	0	0	0
0	1	56.58	0	0	0	0	0	0	0	0	0	0	0	0	0	0	80	86	86	80	83	83	18	4.2426	83.0542	0.0361446	50	140	144	144	140	142	142	8	2.8284	142.014	0.0140845	0	0	0	0	0	0	0	0	0	0	0	0	0	0	0	0	0	0	0	0	0	0	0	0	0	0	0	0	0	0	0	1	0	0	1	0	0	1	0	0	0	0	0	0	0	0	0	0	0	0	0	0	0	0	0	0																3.8	0.48		142	5.9		82
0	0	43.88	0	0	0	0	0	0	0	0	0	0	0	0	0	0	95	95	95	95	95	95			95	0		168	168	168	168	168	168			168	0		0	0	0	0	0	0	0	0	0	0	0	0	0	0	0	0	0	0	0	0	0	0	0	0	0	0	0	0	0	0	0	0	0	0	0	0	0	0	0	0	0	0	0	0	0	0	0	0	0	0	0	0	0	0	0
1	0	77.83	0	0	0	0	0	0	0	0	0	0	0	0	0	0	61	58	61	58	59.5	59.5	4.5	2.1213	59.5189	0.0252101	0	111	134	134	111	122.5	122.5	264.5	16.2635	123.039	0.0938776	50	0	0	0	0	0	0	0	0	0	0	0	0	0	0	0	0	0	0	0	0	0	0	0	0	0	0	0	0	0	0	3	0	0	0	0	0	1	0	0	0	0	0	0	0	0	0	0	0	0	0	0	0	0	0	0	93.3								7.5	31.5		177		4.59		3.9		40.8	137.6	6.2	75.5	86
0	0	35.49	0	0	0	0	0	0	0	0	0	0	0	0	0	0	58	58	58	58	58	58			58	0		102	102	102	102	102	102			102	0		0	0	0	0	0	0	0	0	0	0	0	0	0	0	0	0	0	0	0	0	0	0	0	0	0	0	0	0	0	0	0	0	0	0	0	0	0	0	0	0	0	0	0	0	0	0	0	0	0	0	0	0	0	0	0
0	0	55.45	0	0	1	0	0	0	0	0	0	2010-02-17	0	0	0	0	60	60	60	60	60	60			60	0		98	98	98	98	98	98			98	0		0	0	0	0	0	0	0	0	0	0	0	0	0	0	0	0	0	0	0	0	0	0	0	0	0	0	0	0	0	0	1	0	0	0	0	0	0	0	0	0	0	0	0	0	0	0	0	0	0	0	0	0	0	0	0
0	0	36.52	0	0	0	0	0	0	0	0	0	0	0	0	0	0	63	66	66	57	62	63	21	4.5826	62.1128	0.0603493	66.6667	112	126	126	112	117	113	61	7.8102	117.174	0.0545046	33.3333	0	0	0	0	0	0	0	0	0	0	0	0	0	0	0	0	0	0	0	0	0	0	0	0	0	0	0	0	0	0	0	0	0	0	0	0	0	0	0	0	0	0	0	0	0	0	0	0	0	0	0	0	0	0	0	79.3	0.1	0	1.3			0.3	1.9	3.6	26.3		215		4		4.4		39	140	5.2	71	75	32	11	14	5					10.5
1	0	68.17	0	1	0	0	0	0	1	0	2004-02-09	0	0	0	0	2004-02-09	66	74	80	58	70.3333	74	70.5	8.3964	70.7774	0.112553	44.4444	114	157	157	108	130.111	135	256.861	16.0269	130.986	0.116134	77.7778	0	0	0	0	0	0	0	0	0	0	0	0	0	0	0	0	0	0	0	0	0	0	0	0	0	0	0	0	0	0	2	1	0	0	1	0	1	0	0	0	0	0	0	0	0	0	0	0	0	0	0	0	0	0	0	92.3								7	32.1		170		4.25		3.66	0.306	43	137	7.1	75	84					7.42		0.71	5.34		13.45
1	1	81.18	0	0	0	0	0	0	0	0	0	0	0	0	0	0	80	75	80	70	76	75.5	14.5714	3.8173	76.0838	0.0469831	62.5	157	143	162	140	152.375	153.5	72.5536	8.5178	152.583	0.0522901	75	0	0	0	0	0	0	0	0	0	0	0	0	0	0	0	0	0	0	0	0	0	0	0	0	0	0	0	0	0	0	4	1	0	1	0	0	1	0	0	0	0	0	0	0	0	0	0	0	0	0	0	0	0	0	0	84.1								9.71	28.2		286		5.52		4.12		45	139	9	82	120	149		58	11	2.7	5.5127	1.05	7.79	15.6	9.3
1	1	76.32	0	0	0	0	0	0	0	0	0	0	0	0	0	0	66	73	96	59	69.6667	66	91.697	9.5759	70.2673	0.131601	75	146	174	194	126	156	152	359.818	18.9689	157.054	0.116419	58.3333	0	0	0	0	0	0	0	0	0	0	0	0	0	0	0	0	0	0	0	0	0	0	0	0	0	0	0	0	0	0	3	0	0	0	0	0	0	0	0	0	0	0	0	0	0	0	0	0	0	0	0	0	0	0	0
0	0	53.28	0	0	0	0	0	0	0	0	0	0	0	0	0	0	86	88	88	86	87	87	2	1.4142	87.0057	0.0114943	0	172	168	172	168	170	170	8	2.8284	170.012	0.0117647	0	0	0	0	0	0	0	0	0	0	0	0	0	0	0	0	0	0	0	0	0	0	0	0	0	1	0	0	0	0	0	3	0	0	0	0	0	0	0	0	0	1	0	0	0	0	0	0	0	0	0	0	0	0	0	0
1	0	74.5	0	0	0	0	0	0	0	0	0	0	0	0	0	0	69	67	69	59	65	65	16	4	65.1025	0.0561767	33.3333	119	129	129	104	117	116.5	114	10.6771	117.405	0.0833059	50	0	0	0	0	0	1	0	0	0	0	0	0	0	0	0	0	0	0	0	0	0	0	0	0	0	1	0	0	0	0	4	1	0	1	0	1	0	0	0	0	0	0	0	0	0	0	0	0	0	0	0	0	0	0	0	92.1		0	2.2	0		0.88	7.92	9.9	32.2		172		3.38		3.8	0.65	30.9	124	16.6	70.9	162	103		113	10	1.35	2.6464	1.04	4.3	10.9		6.3
1	1	54.87	0	1	0	0	0	1	0	0	2017-06-19	0	0	0	2017-06-19	0	77	71	92	71	78.7333	77	42.3524	6.5079	78.984	0.0798544	66.6667	128	124	168	124	142.933	142	182.924	13.5249	143.529	0.0914155	73.3333	0	0	0	0	0	0	0	0	0	0	0	0	0	0	0	0	0	0	0	0	0	0	0	0	0	0	0	0	0	0	1	0	0	1	1	0	0	0	0	0	0	0	0	0	0	0	0	0	0	0	0	0	0	0	0
0	0	47.01	0	0	0	0	0	0	0	0	0	0	0	0	0	0	84	77	92	76	83.5	83.5	23.9091	4.8897	83.6311	0.0560662	58.3333	126	143	159	126	147.5	149	86.0909	9.2785	147.767	0.0602272	41.6667	0	0	0	0	0	0	0	0	0	0	0	0	0	0	0	0	0	0	0	0	0	0	0	0	0	0	0	0	0	0	0	0	0	0	0	0	0	0	0	0	0	0	0	0	0	0	0	0	0	0	0	0	0	0	0
0	0	48.38	0	0	0	0	0	0	0	0	0	0	0	0	0	0	78	82	91	74	82.2	81.5	23.0105	4.7969	82.3329	0.0568792	40	141	145	151	114	134.85	135.5	150.766	12.2787	135.38	0.0887488	75	0	0	0	0	0	0	0	0	0	0	0	0	0	0	0	0	0	0	0	0	0	0	0	0	0	0	0	0	0	0	0	0	0	0	0	0	1	0	1	0	0	0	0	0	0	0	0	0	0	0	0	0	0	0	0																3.11		39.3	135.4	4.2	82	68											4.3
0	1	49.61	0	0	0	0	0	0	0	0	0	0	0	0	0	0	70	96	96	69	79.7778	77	94.4444	9.7183	80.3022	0.11485	55.5556	122	156	156	106	131.556	125	282.028	16.7937	132.505	0.120354	77.7778	0	0	0	0	0	0	0	0	0	0	0	0	0	0	0	0	0	0	0	0	0	0	0	0	0	0	0	0	0	0	0	0	0	0	1	0	0	0	0	0	0	0	0	0	0	0	0	0	0	0	0	0	0	0	0																4.23			140	5.5		94
0	1	57.61	0	0	0	0	0	0	0	0	0	0	0	0	0	0	102	85	102	75	85.8462	85	53.3077	7.3012	86.1323	0.0817134	76.9231	146	139	151	111	136.462	139	139.436	11.8083	136.932	0.0831373	92.3077	0	0	0	0	0	0	0	0	0	0	0	0	0	0	0	0	0	0	0	0	0	0	0	0	0	0	0	0	0	0	1	0	0	1	0	0	0	0	1	0	0	0	0	0	0	0	0	0	0	0	0	0	0	0	0
0	1	54.67	0	0	0	0	0	0	0	0	0	0	0	0	0	0	94	71	98	66	79.3333	73.5	158.97	12.6083	80.2465	0.152162	50	161	116	167	107	132.25	119.5	602.932	24.5547	134.323	0.177764	58.3333	0	0	0	0	0	0	0	0	0	0	0	0	0	0	0	0	0	0	0	0	0	0	0	0	0	0	0	0	0	0	1	0	0	0	0	0	0	0	1	0	0	0	0	0	0	0	0	0	0	0	0	0	0	0	0
1	1	75.38	0	1	0	0	0	1	0	0	2005-09-12	0	0	0	2005-09-12	0	97	70	97	70	86.0714	85.5	54.533	7.3846	86.3651	0.0826758	57.1429	178	111	178	111	148.714	152.5	448.066	21.1676	150.107	0.13716	92.8571	0	0	0	0	0	1	0	0	0	0	0	0	0	0	0	0	0	0	0	0	0	0	0	0	0	0	0	0	0	0	3	0	0	0	0	0	0	0	0	0	0	0	0	0	0	0	0	0	0	0	0	0	0	0	0																3.69	0.604	39.3	136.8	8.7	87	111
1	0	68.35	0	1	0	0	0	1	0	0	2007-09-25	0	0	0	2007-09-25	0	64	65	68	64	65.6667	65	4.3333	2.0817	65.6887	0.0258833	0	145	122	145	122	135.333	139	142.333	11.9304	135.684	0.0719785	66.6667	0	0	0	0	0	0	0	0	0	0	0	0	0	0	0	0	0	0	0	0	0	0	0	0	0	0	0	0	0	0	2	0	0	0	0	0	0	0	0	0	0	0	0	0	0	0	0	0	0	0	0	0	0	0	0																		42			70		64		16	7	1.4	4.1336	1.03	5.8			5.1
0	0	59.68	0	0	0	0	0	0	0	0	0	0	0	0	0	0	80	70	93	70	81.6	81	47.6	6.8993	81.8621	0.0802111	70	146	121	166	121	141.9	146	186.989	13.6744	142.492	0.0914212	70	0	0	0	0	0	0	0	0	0	0	0	0	0	0	0	0	0	0	0	0	0	0	0	0	0	0	0	0	0	0	1	0	0	0	0	0	0	0	0	0	0	0	0	0	0	0	0	0	0	0	0	0	0	0	0	84.9								11.2	29.9		161		4.12		4.25		42	139	5.7	70	85	62		36	14					12.3		9.54
0	0	69.18	0	0	0	0	0	0	0	0	0	0	0	0	0	0	76	67	76	55	67.1667	69	80.5667	8.9759	67.6646	0.121993	66.6667	145	118	157	103	129.833	128	368.567	19.1981	131.011	0.134984	83.3333	0	0	0	0	0	0	0	0	0	0	0	0	0	0	0	0	0	0	0	0	0	0	0	0	0	0	0	0	0	0	2	0	0	1	0	0	0	1	0	0	1	0	0	0	0	0	0	0	0	0	0	0	0	0	0																4.29			142	5.4		72					0.76	3.8745	1.73	5.95
1	0	82.86	0	1	0	0	0	1	0	0	2004-03-12	0	0	0	2004-03-12	0	69	90	90	69	79.5	79.5	220.5	14.8492	80.1904	0.132075	50	139	175	175	139	157	157	648	25.4558	158.029	0.11465	50	1	0	0	0	0	0	0	0	0	0	0	0	0	0	1	0	0	0	0	0	0	0	0	0	0	1	0	0	0	0	5	1	1	1	1	1	0	0	0	0	0	0	0	0	0	0	0	0	0	0	0	0	0	0	1	88								5.46	29.6		206		3.94	0.364	3.7		37	140	5.7	68	93
1	1	63.1	0	0	0	0	0	0	0	0	0	0	0	0	0	0	77	80	80	77	78.5	78.5	4.5	2.1213	78.5143	0.0191083	0	158	140	158	140	149	149	162	12.7279	149.272	0.0604027	50	0	0	0	0	0	0	0	0	0	0	0	0	0	0	0	0	0	0	0	0	0	0	0	0	0	0	0	0	0	0	2	0	0	0	0	0	0	0	0	0	0	0	0	0	0	0	0	0	0	0	0	0	0	0	0																4			140	5.5		99
1	0	81.03	0	0	0	0	0	0	0	0	0	0	0	0	0	0	77	73	77	73	75	75	8	2.8284	75.0267	0.0266667	0	154	160	160	154	157	157	18	4.2426	157.029	0.0191083	50	0	1	0	0	0	0	0	0	0	0	0	0	0	0	0	0	0	0	0	0	0	0	0	0	0	0	0	0	0	0	4	0	0	0	0	0	0	0	0	0	0	0	0	0	0	0	0	0	0	0	0	0	0	0	0
0	0	67.1	0	0	0	0	0	0	0	0	0	0	0	0	0	0	81	79	81	77	79	79	4	2	79.0169	0.0206708	0	126	132	132	125	127.667	126	14.3333	3.7859	127.704	0.0242131	33.3333	0	0	0	0	0	1	0	0	0	0	0	0	0	0	0	0	0	0	0	0	0	0	0	0	0	0	0	0	0	0	2	0	0	1	0	0	0	0	0	0	0	0	0	0	0	0	0	0	0	0	0	0	0	0	0	84.6		0.1	1.8	0		0.3	3	5.3	28.6		240		5.15		3.8		42.2	141.1	6.3	79.5	81									14.7
0	0	79.13	0	0	0	0	0	0	0	0	0	0	0	0	0	0	66	76	76	66	69.5714	70	10.619	3.2587	69.6368	0.0433649	14.2857	133	160	165	133	148.143	145	125.143	11.1867	148.504	0.0699115	57.1429	0	0	0	0	0	1	0	0	0	0	0	0	0	0	0	0	0	0	0	0	0	0	0	0	0	0	0	0	0	0	3	0	0	1	1	0	1	0	0	0	1	0	0	1	0	0	0	0	0	0	0	0	0	0	0	94.4								8.46	31		232		3.96		3.61		35.3	142	9.6	67.3	108	47		23	8	3.03	3.4827	1.58	6.44	13.7		11.3
0	0	35.62	0	0	0	0	0	0	0	0	0	0	0	0	0	0	73	68	73	68	69.6667	68	8.3333	2.8868	69.7065	0.0338329	33.3333	126	126	126	110	120.667	126	85.3333	9.2376	120.902	0.0625067	66.6667	0	0	0	0	0	0	0	0	0	0	0	0	0	0	0	0	0	0	0	0	0	0	0	0	0	0	0	0	0	0	0	0	0	0	0	0	0	0	0	0	0	0	0	0	0	0	0	0	0	0	0	0	0	0	0
1	0	68.95	0	0	0	0	0	0	0	0	0	0	0	0	0	0	90	65	90	65	78.3333	80	158.333	12.5831	79.0042	0.131158	66.6667	130	120	150	120	133.333	130	233.333	15.2753	133.915	0.0935414	66.6667	0	0	0	0	0	0	0	0	0	0	0	0	0	0	0	0	0	0	0	0	0	0	0	0	0	0	0	0	0	0	2	0	0	0	0	0	0	0	0	0	1	0	0	0	0	0	0	0	0	0	0	0	0	0	0																											0.82			5.24			5.5
0	0	61.97	0	0	0	0	0	0	0	0	0	0	0	0	0	0	68	55	86	55	72	72	91.6667	9.5743	72.5436	0.123112	71.4286	108	100	160	100	127.714	131	436.905	20.9023	129.172	0.151524	85.7143	1	0	0	0	0	0	0	0	1	0	0	0	0	0	0	0	0	0	0	0	0	0	0	0	0	0	0	0	0	0	2	0	0	1	0	0	0	0	0	0	0	0	0	0	0	0	0	0	0	0	0	0	0	0	0
0	0	24.65	0	0	0	0	0	0	0	0	0	0	0	0	0	0	70	70	70	70	70	70			70	0		110	110	110	110	110	110			110	0		0	0	0	0	0	0	0	0	0	0	0	0	0	0	0	0	0	0	0	0	0	0	0	0	0	0	0	0	0	0	0	0	0	0	0	0	0	0	0	0	0	0	0	0	0	0	0	0	0	0	0	0	0	0	0
0	0	55.13	0	0	0	0	0	0	0	0	0	0	0	0	0	0	71	88	88	71	79.3333	79	72.3333	8.5049	79.6367	0.0875322	66.6667	114	144	144	114	132	138	252	15.8745	132.635	0.098193	66.6667	0	0	0	0	0	0	0	0	0	0	0	0	0	0	0	0	0	0	0	0	0	0	0	0	0	0	0	0	0	0	1	0	0	0	0	0	0	0	0	0	0	0	0	0	0	0	0	0	0	0	0	0	0	0	0
0	1	68.23	0	0	0	0	0	0	0	0	0	0	0	0	0	0	61	61	61	61	61	61			61	0		108	108	108	108	108	108			108	0		0	0	0	0	0	0	0	0	0	0	0	0	0	0	0	0	0	0	0	0	0	0	0	0	0	0	0	0	0	0	2	0	0	0	0	0	0	0	0	0	0	0	0	0	0	0	0	0	0	0	0	0	0	0	0
0	0	23.84	0	0	0	0	0	0	0	0	0	0	0	0	0	0	66	66	66	66	66	66			66	0		108	108	108	108	108	108			108	0		0	0	0	0	0	0	0	0	0	0	0	0	0	0	0	0	0	0	0	0	0	0	0	0	0	0	0	0	0	0	0	0	0	0	0	0	0	0	0	0	0	0	0	0	0	0	0	0	0	0	0	0	0	0	0
0	0	66.69	0	0	0	0	0	0	0	0	0	0	0	0	0	0	98	98	98	98	98	98			98	0		198	198	198	198	198	198			198	0		0	0	0	0	0	0	0	0	0	0	0	0	0	0	0	0	0	0	0	0	0	0	0	0	0	0	0	0	0	0	2	0	0	0	0	0	0	0	0	0	0	0	0	0	0	0	0	0	0	0	0	0	0	0	0
0	0	36.51	0	0	0	0	0	0	0	0	0	0	0	0	0	0	59	59	59	59	59	59			59	0		102	102	102	102	102	102			102	0		0	0	0	0	0	0	0	0	0	0	0	0	0	0	0	0	0	0	0	0	0	0	0	0	0	0	0	0	0	0	0	0	0	0	1	0	0	0	0	0	0	0	0	0	0	0	0	0	0	0	0	0	0	0	0
1	1	68.37	0	0	0	0	0	0	0	0	0	0	0	0	0	0	89	59	89	53	61.8	59	101.733	10.0863	62.5364	0.154833	50	112	99	127	97	113.9	115.5	90.9889	9.5388	114.259	0.0794496	70	0	0	0	0	0	0	0	0	0	0	0	0	0	0	0	0	0	0	0	0	0	0	0	0	0	0	0	0	0	0	2	0	0	0	0	0	0	0	0	0	0	0	0	0	0	0	0	0	0	0	0	0	0	0	0
0	0	24.53	0	0	0	0	0	0	0	0	0	0	0	0	0	0	58	63	63	58	60.5	60.5	12.5	3.5355	60.5516	0.0413223	50	112	107	112	107	109.5	109.5	12.5	3.5355	109.528	0.022831	50	0	0	0	0	0	0	0	0	0	0	0	0	0	0	0	0	0	0	0	0	0	0	0	0	0	0	0	0	0	0	0	0	0	0	0	0	0	0	0	0	0	0	0	0	0	0	0	0	0	0	0	0	0	0	0
1	0	75.3	0	1	0	0	0	1	0	0	2009-12-08	0	0	0	2009-12-08	0	64	59	70	55	63.9167	64.5	17.1742	4.1442	64.0397	0.062077	33.3333	139	142	142	124	131.917	129	42.6288	6.5291	132.065	0.0473868	41.6667	0	0	0	0	0	0	0	0	0	0	0	0	0	0	0	0	0	0	0	0	0	0	0	0	0	0	0	0	0	0	3	0	0	0	0	0	0	0	0	0	0	0	0	0	0	0	0	0	0	0	0	0	0	0	0
0	1	73.29	0	0	0	0	0	0	0	0	0	0	0	0	0	0	74	75	93	66	74.7778	74	59.4444	7.71	75.1303	0.0972091	77.7778	121	134	162	105	133.778	136	339.444	18.424	134.901	0.129845	88.8889	0	0	0	0	0	0	0	0	0	0	0	0	0	0	0	0	0	0	0	0	0	0	0	0	0	0	0	0	0	0	3	0	0	1	1	0	0	0	0	0	0	0	0	0	0	0	0	0	0	0	0	0	0	0	0
1	1	71.75	0	0	0	0	0	0	0	0	0	0	0	0	0	0	84	68	88	60	72.8824	72	75.6103	8.6954	73.3689	0.115745	70.5882	159	104	160	104	134.529	133	338.39	18.3954	135.708	0.132656	82.3529	0	0	0	0	0	0	0	0	0	0	0	0	0	0	0	0	0	0	0	0	0	0	0	0	0	0	0	0	0	0	3	0	0	0	0	0	0	0	1	0	0	0	0	0	0	0	0	0	0	0	0	0	0	0	0																4.98	0.532	37.3	137.2	6.1	75	120
0	1	60.1	0	0	0	0	0	0	0	0	0	0	0	0	0	0	71	66	83	66	74.1667	74	31.6061	5.6219	74.3617	0.0725742	58.3333	134	130	154	122	136	133.5	130	11.4018	136.437	0.0802673	75	0	0	0	0	0	0	0	0	0	0	0	0	0	0	0	0	0	0	0	0	0	0	0	0	0	0	0	0	0	0	2	0	0	1	1	0	0	0	0	0	0	0	0	0	0	0	0	0	0	0	0	0	0	0	0																4.22	0.39	40	133.6	7	75	88
0	1	57.63	0	0	0	0	0	0	0	0	0	0	0	0	0	0	83	91	94	78	85.8182	86	22.7636	4.7711	85.9387	0.0530085	54.5455	133	141	155	130	142.273	141	69.6182	8.3438	142.495	0.0559169	72.7273	1	0	0	0	0	1	0	0	0	0	0	0	0	0	0	0	0	0	0	0	0	0	0	1	0	0	0	0	0	0	1	0	0	0	0	0	1	0	1	0	0	0	0	0	0	0	0	0	0	0	0	0	0	0	0	90.4								5.95	31.9		248		4.75		2.68	0.521	39	140	6.3	67	85	66		27	6	2.36	2.5873	0.91	4.57	15.2	5.78
0	1	55.65	0	0	0	0	0	0	0	0	0	0	0	0	0	0	79	79	79	79	79	79			79	0		142	142	142	142	142	142			142	0		0	0	0	0	0	0	0	0	0	0	0	0	0	0	0	0	0	0	0	0	0	0	0	0	0	0	0	0	0	0	1	0	0	0	0	0	0	0	0	0	0	0	0	0	0	0	0	0	0	0	0	0	0	0	0
1	1	76.4	0	0	0	0	0	0	0	0	0	0	0	0	0	0	76	78	78	76	77	77	2	1.4142	77.0065	0.012987	0	138	115	138	115	126.5	126.5	264.5	16.2635	127.022	0.0909091	50	0	0	0	0	0	0	0	0	0	0	0	0	0	0	0	0	0	0	0	0	0	0	0	0	0	0	0	0	0	0	3	0	0	0	0	0	0	1	0	0	1	0	0	1	0	0	0	0	0	0	0	0	0	0	0																4.6	0.26		143	6.8		99					0.8	2.3364	2.03	4.73		4.8
0	1	28.04	0	0	0	0	0	0	0	0	0	0	0	0	0	0	80	80	80	80	80	80			80	0		145	145	145	145	145	145			145	0		0	0	0	0	0	0	0	0	0	0	0	0	0	0	0	0	0	0	0	0	0	0	0	0	0	0	0	0	0	0	0	0	0	0	0	0	0	0	0	0	0	0	0	0	0	0	0	0	0	0	0	0	0	0	0
0	1	57.8	0	0	0	0	0	0	0	0	0	0	0	0	0	0	100	100	106	87	97.8333	100	48.9667	6.9976	98.0417	0.0652939	66.6667	162	154	171	121	153.5	158	353.1	18.791	154.456	0.111751	66.6667	0	0	0	0	0	0	0	0	0	0	0	0	0	0	0	0	0	0	0	0	0	0	0	0	0	0	0	0	0	0	1	1	0	0	1	0	0	1	0	0	0	0	0	0	0	0	0	0	0	0	0	0	0	0	0	88								4.4	30.2		225		4.8		4.1	0.529	40	143	5.4	70	105		21
0	1	48.63	0	0	0	0	0	0	0	0	0	0	0	0	0	0	83	88	90	80	86.6	88	12.9333	3.5963	86.6672	0.0393966	60	133	130	172	130	146.1	144.5	164.767	12.8361	146.607	0.08335	60	0	0	0	0	0	0	0	0	0	0	0	0	0	0	0	0	0	0	0	0	0	0	0	0	0	0	0	0	0	0	0	0	0	1	1	0	0	0	0	0	0	0	0	0	0	0	0	0	0	0	0	0	0	0	0
0	1	63.65	0	0	0	0	0	0	0	0	0	0	0	0	0	0	63	63	63	63	63	63			63	0		104	104	104	104	104	104			104	0		0	0	0	0	0	0	0	0	0	0	0	0	0	0	0	0	0	0	0	0	0	0	0	0	0	0	0	0	0	0	2	0	0	0	0	0	0	0	0	0	0	0	0	0	0	0	0	0	0	0	0	0	0	0	0	101								9.91	35.5		297		4.27		4.11		41	134	6.7	70	96	92		16	6					15.1
0	0	66.53	0	0	0	0	0	0	0	0	0	0	0	0	0	0	59	78	78	59	66.125	64	57.2679	7.5676	66.5028	0.107052	25	124	154	159	124	145.5	149	126.857	11.2631	145.881	0.07241	87.5	0	0	0	0	0	0	0	0	0	0	0	0	0	0	0	0	0	0	0	0	0	0	0	0	0	0	0	0	0	0	2	0	0	0	0	0	0	0	0	0	0	0	0	0	0	0	0	0	0	0	0	0	0	0	0
0	0	24.57	0	0	0	0	0	0	0	0	0	0	0	0	0	0	58	58	58	58	58	58			58	0		102	102	102	102	102	102			102	0		0	0	0	0	0	0	0	0	0	0	0	0	0	0	0	0	0	0	0	0	0	0	0	0	0	0	0	0	0	0	0	0	0	1	1	0	0	0	0	0	0	0	0	0	0	0	0	0	0	0	0	0	0	0	0																4.1			138	5.8		89					1.22	3.4955	1.75	5.8		12.1
0	1	39.07	0	0	0	0	0	0	0	0	0	0	0	0	0	0	73	73	73	73	73	73			73	0		122	122	122	122	122	122			122	0		0	0	0	0	0	0	0	0	0	0	0	0	0	0	0	0	0	0	0	0	0	0	0	0	0	0	0	0	0	0	0	0	0	0	0	0	0	0	0	0	0	0	0	0	0	0	0	0	0	0	0	0	0	0	0
0	0	46.41	0	0	0	0	0	0	0	0	0	0	0	0	0	0	89	89	89	89	89	89			89	0		147	147	147	147	147	147			147	0		0	1	0	0	0	0	0	0	0	0	0	0	0	0	0	0	0	0	0	0	0	0	0	0	0	0	0	0	0	0	0	0	0	0	0	0	0	0	0	0	0	0	0	0	0	0	0	0	0	0	0	0	0	0	0
0	0	72.33	0	0	1	0	0	0	0	0	0	2012-08-16	0	0	0	0	83	67	83	64	71.7692	70	39.0256	6.2471	72.0198	0.0836288	46.1538	155	149	183	129	149.692	152	186.231	13.6466	150.265	0.0875881	61.5385	0	0	0	0	0	0	0	0	0	0	0	0	0	0	0	0	0	0	0	0	0	0	0	0	0	0	0	0	0	0	3	0	0	0	0	0	1	0	0	0	0	0	0	0	0	0	0	0	0	0	0	0	0	0	0
1	0	68.32	0	0	0	0	0	0	0	0	0	0	0	0	0	0	71	71	71	67	69.2	70	4.2	2.0494	69.2243	0.0264889	0	152	134	153	134	148.2	152	65.7	8.1056	148.377	0.0489192	20	0	0	0	0	0	1	0	0	0	0	0	0	0	0	0	0	0	0	0	0	0	0	0	0	0	0	0	0	0	0	2	0	0	0	0	0	0	0	0	0	1	0	0	0	0	0	0	0	0	0	0	0	0	0	0	93.2			0.7					7.27	31.7		245		3.79		4.25		45	144	4.5	72	69	63		9	6	0.76	3.6545	1.3	5.3	12	6.1
0	1	61.86	0	0	0	0	0	0	0	0	0	0	0	0	0	0	86	88	88	81	84	83	8.5	2.9155	84.0405	0.0310438	20	148	155	157	144	149.8	148	34.7	5.8907	149.893	0.0351721	60	0	0	0	0	0	0	0	0	0	0	0	0	0	0	0	0	0	0	0	0	0	0	0	0	0	0	0	0	0	0	2	0	0	0	0	0	0	0	0	0	0	0	0	0	0	0	0	0	0	0	0	0	0	0	0																3.7			137.3	6.7		104
1	1	69.29	0	0	0	0	0	0	0	0	0	0	0	0	0	0	77	79	80	67	74.1	75	18.9889	4.3576	74.2152	0.0557895	50	156	158	165	119	139.8	136	253.067	15.9081	140.612	0.107952	70	0	0	0	0	0	0	0	0	0	0	0	0	0	0	0	0	0	0	0	0	0	0	0	0	0	0	0	0	0	0	2	0	0	1	1	0	0	0	0	0	0	0	0	0	0	0	0	0	0	0	0	0	0	0	0	93.5								15.4	31.5		196		5.17		5.12	0.353	37.33	135.46	9.17	73.25	153	106		30	15.15					16.3	4.97
0	0	47.42	0	0	0	0	0	0	0	0	0	0	0	0	0	0	80	70	90	70	78.75	80	41.0714	6.4087	78.9778	0.0761243	62.5	120	110	140	110	121.25	120	98.2143	9.9103	121.604	0.0764557	87.5	0	0	0	0	1	0	0	0	0	0	0	0	0	0	0	0	0	0	0	0	0	0	0	0	0	0	0	0	0	0	0	0	0	0	0	0	0	0	0	0	0	0	0	0	0	0	0	0	0	0	0	0	0	0	0	63.8									19.8						4.5	0.17		140	4.6		65									11
1	1	82.55	0	0	0	0	0	0	0	0	0	0	0	0	0	0	81	80	102	80	88.7143	86	70.5714	8.4007	89.0546	0.0876693	57.1429	158	147	164	135	152	153	120	10.9545	152.338	0.0667227	85.7143	0	0	0	0	0	0	0	0	0	0	0	0	0	0	0	0	0	0	0	0	0	0	0	0	0	0	0	0	0	0	4	0	0	0	0	0	0	0	0	0	0	0	0	0	0	0	0	0	0	0	0	0	0	0	0
1	1	70.38	1	1	0	0	0	1	0	2009-05-17	2009-07-10	0	0	0	2009-07-10	0	81	81	81	81	81	81			81	0		152	152	152	152	152	152			152	0		0	0	0	0	0	0	0	0	0	0	0	0	0	0	0	0	0	0	0	0	0	0	0	0	0	0	0	0	0	0	3	0	0	0	0	0	0	0	0	0	0	0	0	0	0	0	0	0	0	0	0	0	0	0	0
0	1	53.04	0	0	0	0	0	0	0	0	0	0	0	0	0	0	81	78	89	74	81.75	81	15.8	3.9749	81.8405	0.0470789	50	140	129	152	117	134.125	133.5	52.5167	7.2468	134.308	0.0523148	31.25	0	0	0	0	0	0	0	0	0	0	0	0	0	0	0	0	0	0	0	0	0	0	0	0	0	0	0	0	0	0	1	0	0	0	0	0	0	0	0	0	0	0	0	0	0	0	0	0	0	0	0	0	0	0	0																4.81		43.9	136.4	5.6	74	100										8.9
0	0	52.77	0	0	0	0	0	0	0	0	0	0	0	0	0	0	81	81	81	81	81	81			81	0		131	131	131	131	131	131			131	0		0	0	0	0	0	0	0	0	0	0	0	0	0	0	0	0	0	0	0	0	0	0	0	0	0	0	0	0	0	0	1	0	0	0	0	0	0	0	0	0	0	0	0	0	0	0	0	0	0	0	0	0	0	0	0
0	1	63.68	0	0	0	0	0	0	0	0	0	0	0	0	0	0	90	90	90	90	90	90			90	0		170	170	170	170	170	170			170	0		0	0	0	0	0	0	0	0	0	0	0	0	0	0	0	0	0	0	0	0	0	0	0	0	0	0	0	0	0	0	2	0	0	0	0	0	0	0	0	0	0	0	0	0	0	0	0	0	0	0	0	0	0	0	0																		45			75			50
0	0	42.4	0	0	0	0	0	0	0	0	0	0	0	0	0	0	93	69	93	67	77.25	76	88.5	9.4074	77.7496	0.113914	62.5	165	121	169	121	142.625	139	279.411	16.7156	143.48	0.10963	62.5	0	0	0	0	0	0	0	0	0	0	0	0	0	0	0	0	0	0	0	0	0	0	0	0	0	0	0	0	0	0	0	0	0	1	1	0	0	0	0	0	0	0	0	0	0	0	0	0	0	0	0	0	0	0	0
0	0	68.31	0	0	0	0	0	0	0	0	0	0	0	0	0	0	83	89	89	72	81.4167	80.5	27.5379	5.2477	81.5715	0.0617103	66.6667	147	156	165	137	148.25	146.5	96.75	9.8362	148.549	0.0635238	66.6667	0	0	0	0	0	0	0	0	0	0	0	0	0	0	0	0	0	0	0	0	0	0	0	0	0	0	0	0	0	0	2	0	0	0	0	0	1	0	0	0	0	0	0	0	0	0	0	0	0	0	0	0	0	0	0																4.62	0.368		142	6		77					0.69	3.2364	1.97	5.52		4.47
0	0	24.47	0	0	0	0	0	0	0	0	0	0	0	0	0	0	72	59	92	55	68.2857	65	151.905	12.325	69.2325	0.167102	71.4286	179	136	181	119	152.143	151	672.143	25.9257	154.025	0.157763	71.4286	0	0	0	0	0	0	0	0	0	0	0	0	0	0	0	0	0	0	0	0	0	0	0	0	0	0	0	0	0	0	0	0	0	0	0	0	0	0	0	0	0	0	0	0	0	0	0	0	0	0	0	0	0	0	0
1	0	63.29	1	0	0	0	0	0	0	2015-02-28	0	0	0	0	0	0	68	68	68	68	68	68			68	0		136	136	136	136	136	136			136	0		0	0	0	0	0	0	0	0	0	0	0	0	0	0	0	0	0	0	0	0	0	0	0	0	0	0	0	0	0	0	2	0	0	0	0	0	0	0	0	0	0	0	0	0	0	0	0	0	0	0	0	0	0	0	0
0	0	59.76	0	0	0	0	0	0	0	0	0	0	0	0	0	0	64	84	84	64	74	74	200	14.1421	74.6726	0.135135	50	148	183	183	148	165.5	165.5	612.5	24.7487	166.423	0.10574	50	0	0	0	0	0	0	0	0	0	0	0	0	0	0	0	0	0	0	0	0	0	0	0	0	0	0	0	0	0	0	1	0	0	0	0	0	0	0	0	0	0	0	0	0	0	0	0	0	0	0	0	0	0	0	0
0	0	62.48	0	0	0	0	0	0	0	0	0	0	0	0	0	0	73	78	79	70	74.375	73.5	14.5536	3.8149	74.4606	0.0479802	62.5	107	119	124	107	115.5	116.5	30.5714	5.5291	115.616	0.0447796	62.5	0	0	0	0	0	0	0	0	0	0	0	0	0	0	0	0	0	0	0	0	0	0	0	0	0	0	0	0	0	0	2	0	0	0	0	0	0	0	0	0	0	0	0	0	0	0	0	0	0	0	0	0	0	0	0
0	0	63.25	0	0	0	0	0	0	0	0	0	0	0	0	0	0	59	60	78	58	65.875	63.5	59.8393	7.7356	66.2712	0.109844	50	116	120	156	116	141.5	148	238.571	15.4458	142.236	0.102107	62.5	0	0	0	0	0	0	0	0	0	0	0	0	0	0	0	0	0	0	0	0	0	0	0	0	0	0	0	0	0	0	2	0	0	0	1	0	0	0	0	0	0	0	0	0	0	0	0	0	0	0	0	0	0	0	0																4.03			146	5.2		76
0	0	17.83	0	0	0	0	0	0	0	0	0	0	0	0	0	0	71	72	72	67	70	71	7	2.6458	70.0333	0.0308607	33.3333	135	139	139	127	133.667	135	37.3333	6.1101	133.76	0.0373233	66.6667	0	0	0	0	0	0	0	0	0	0	0	0	0	0	0	0	0	0	0	0	0	0	0	0	0	0	0	0	0	0	0	0	0	0	0	0	0	0	0	0	0	0	0	0	0	0	0	0	0	0	0	0	0	0	0
1	0	68.45	0	1	0	0	0	1	0	0	2004-10-19	0	0	0	2004-10-19	0	54	63	67	52	61.1667	63.5	42.9667	6.5549	61.4587	0.0978274	50	133	146	157	117	135.667	134	202.267	14.222	136.286	0.095697	66.6667	0	0	0	0	0	0	0	0	0	0	0	0	0	0	0	0	0	0	0	0	0	0	0	0	0	0	0	0	0	0	2	1	0	0	0	0	0	0	0	0	0	0	0	0	0	0	0	0	0	0	0	0	0	0	0																4.4	0.36	37	143	5.7	72	87	91	18	10	6	0.66	4.0174	1.98	6.3
0	0	64.64	0	0	0	0	0	0	0	0	0	0	0	0	0	0	66	77	77	45	63.3846	63	54.9231	7.411	63.7833	0.112334	46.1538	137	142	154	127	140.769	142	55.5256	7.4516	140.951	0.0508579	61.5385	0	0	0	0	0	0	0	0	0	0	0	0	0	0	0	0	0	0	0	0	0	0	0	0	0	0	0	0	0	0	2	0	0	0	0	0	0	0	0	0	0	0	0	0	0	0	0	0	0	0	0	0	0	0	0
0	0	49.46	0	0	0	0	0	0	0	0	0	0	0	0	0	0	74	68	78	64	71.5714	73	19.3407	4.3978	71.6968	0.0592112	50	135	141	169	131	144.714	142	109.758	10.4766	145.066	0.0697613	64.2857	0	0	0	0	0	0	0	0	0	0	0	0	0	0	0	0	0	0	0	0	0	0	0	0	0	0	0	0	0	0	0	0	0	0	0	0	0	0	0	0	0	0	0	0	0	0	0	0	0	0	0	0	0	0	0
1	0	83.1	0	0	0	0	0	0	0	0	0	0	0	0	0	0	100	64	100	64	78	70	372	19.2873	79.5739	0.201898	66.6667	180	144	180	144	161.333	160	325.333	18.037	162.004	0.091284	66.6667	0	0	0	0	0	0	0	0	0	0	0	0	0	0	0	0	0	0	0	0	0	0	0	0	0	0	0	0	0	0	4	0	0	0	1	0	0	0	0	0	0	0	0	0	0	0	0	0	0	0	0	0	0	0	0
0	0	24.61	0	0	0	0	0	0	0	0	0	0	0	0	0	0	95	95	95	95	95	95			95	0		156	156	156	156	156	156			156	0		0	0	0	0	0	0	0	0	0	0	0	0	0	0	0	0	0	0	0	0	0	0	0	0	0	0	0	0	0	0	0	0	0	0	0	0	0	0	0	0	0	0	0	0	0	0	0	0	0	0	0	0	0	0	0
0	0	55.98	0	0	0	0	0	0	0	0	0	0	0	0	0	0	79	59	79	59	69	69	200	14.1421	69.7209	0.144928	50	121	117	121	117	119	119	8	2.8284	119.017	0.0168067	0	0	0	0	0	0	0	0	0	0	0	0	0	0	0	0	0	0	0	0	0	0	0	0	0	0	0	0	0	0	0	1	0	0	0	1	0	0	0	0	0	1	0	0	1	0	0	0	0	0	0	0	0	0	0	0	81.4	0	0.5	1.4			0.5	6.6	9	28.1		374		4.59		4.1		45	141	5.1	78	67	83		13	5.6	3.23	2.0018	0.83	4.3	12.9	5.7
0	0	70.75	0	0	0	0	0	0	0	0	0	0	0	0	0	0	72	72	72	72	72	72			72	0		120	120	120	120	120	120			120	0		0	0	0	0	0	0	0	0	0	0	0	0	0	0	0	0	0	0	0	0	0	0	0	0	0	0	0	0	0	0	3	0	0	0	0	0	0	0	0	0	0	0	0	0	0	0	0	0	0	0	0	0	0	0	0
0	0	57.23	0	0	0	0	0	0	0	0	0	0	0	0	0	0	73	69	83	51	69.3636	69	110.254	10.5002	70.0824	0.144334	72.7273	130	129	153	104	127.727	129	212.418	14.5746	128.481	0.108797	54.5455	0	0	0	0	0	0	0	0	0	0	0	0	0	0	0	0	0	0	0	0	0	0	0	0	0	0	0	0	0	0	1	0	0	1	0	0	0	0	0	0	0	0	0	0	0	0	0	0	0	0	0	0	0	0	0																4.41			144	5.3		68					1.77	4.2255	1.02	6.05		4.25
0	0	24.42	0	0	0	0	0	0	0	0	0	0	0	0	0	0	60	60	60	60	60	60			60	0		87	87	87	87	87	87			87	0		0	0	0	0	0	0	0	0	0	0	0	0	0	0	0	0	0	0	0	0	0	0	0	0	0	0	0	0	0	0	0	0	0	0	0	0	0	0	0	0	0	0	0	0	0	0	0	0	0	0	0	0	0	0	0
0	0	47.32	0	0	0	0	0	0	0	0	0	0	0	0	0	0	80	80	80	80	80	80	0	0	80	0	0	140	136	140	136	138	138	8	2.8284	138.014	0.0144928	0	0	0	0	0	0	0	0	0	0	0	0	0	0	0	0	0	0	0	0	0	0	0	0	0	0	0	0	0	0	0	0	0	0	0	0	0	0	0	0	0	0	0	0	0	0	0	0	0	0	0	0	0	0	0	0																4		43	137	7	74	57
0	1	50.84	0	0	0	0	0	0	0	0	0	0	0	0	0	0	66	80	81	66	73.5	72.5	39.1429	6.2564	73.7326	0.0796238	62.5	130	128	149	117	132.5	130.5	92.2857	9.6065	132.804	0.0678196	75	0	0	0	0	0	0	0	0	0	0	0	0	0	0	0	0	0	0	0	0	0	0	0	0	0	0	0	0	0	0	1	0	0	1	1	0	0	0	0	0	0	0	0	0	0	0	0	0	0	0	0	0	0	0	0
0	1	53.51	0	0	0	0	0	0	0	0	0	0	0	0	0	0	98	102	102	83	92.8571	92	40.8095	6.3882	93.0453	0.0636931	57.1429	158	157	165	134	153.571	157	133.952	11.5738	153.945	0.0697736	85.7143	0	0	0	0	0	0	0	0	0	0	0	0	0	0	0	0	0	0	0	0	0	0	0	0	0	0	0	0	0	0	1	0	0	1	0	0	0	0	0	0	0	0	0	0	0	0	0	0	0	0	0	0	0	0	0
1	1	52.65	0	1	0	0	0	0	0	0	2007-09-01	0	0	0	0	0	99	99	99	99	99	99			99	0		161	161	161	161	161	161			161	0		0	1	0	0	0	0	0	0	0	0	0	0	0	0	0	0	0	0	0	0	0	0	0	0	0	0	0	0	0	0	1	0	0	0	0	0	0	0	0	0	0	0	0	0	0	0	0	0	0	0	0	0	0	0	0
0	1	64.4	0	0	0	0	0	0	0	0	0	0	0	0	0	0	76	70	108	62	73.5833	71	134.992	11.6186	74.4194	0.151175	50	144	152	170	114	153.167	153	217.606	14.7515	153.816	0.0922098	66.6667	0	0	0	0	0	0	0	0	0	0	0	0	0	0	0	0	0	0	0	0	0	0	0	0	0	0	0	0	0	0	2	0	0	1	0	0	0	0	0	0	0	0	0	0	0	0	0	0	0	0	0	0	0	0	0
0	1	58.43	0	0	0	0	0	0	0	0	0	0	0	0	0	0	72	79	85	72	79.4	80	22.3	4.7223	79.5123	0.0531957	40	130	149	149	130	139.8	140	57.7	7.5961	139.965	0.0485988	60	0	0	0	0	0	0	0	0	0	0	0	0	0	0	0	0	0	0	0	0	0	0	0	0	0	0	0	0	0	0	1	0	0	0	0	0	0	0	0	0	0	0	0	0	0	0	0	0	0	0	0	0	0	0	0																4.9			143	4.7		79
1	1	67.6	0	0	0	0	0	0	0	0	0	0	0	0	0	0	87	60	87	60	71.8462	71	50.3077	7.0928	72.1686	0.094849	53.8462	154	120	157	120	143.692	144	120.064	10.9574	144.077	0.0732642	84.6154	0	0	0	0	0	0	0	0	0	0	0	0	0	0	0	0	0	0	0	0	0	0	0	0	0	0	0	0	0	0	2	0	0	0	0	0	0	0	0	0	0	0	0	0	0	0	0	0	0	0	0	0	0	0	0
1	1	67.2	0	1	0	0	0	0	0	0	2008-10-10	0	0	0	0	0	80	83	96	76	84.1818	83	49.1636	7.0117	84.4469	0.0794159	72.7273	129	147	158	124	139.727	141	132.818	11.5247	140.159	0.0786414	63.6364	0	0	0	0	0	0	0	0	0	0	0	0	0	0	0	0	0	0	0	0	0	0	0	0	0	0	0	0	0	0	2	0	0	0	0	0	1	0	0	0	0	0	0	0	0	0	0	0	0	0	0	0	0	0	0																3.2			140	7.8		98					1.05	2.7727	1.07	4.32		4.92
0	0	24.93	0	0	0	0	0	0	0	0	0	0	0	0	0	0	77	77	77	77	77	77			77	0		149	149	149	149	149	149			149	0		0	0	0	0	0	0	0	0	0	0	0	0	0	0	0	0	0	0	0	0	0	0	0	0	0	0	0	0	0	0	0	0	0	0	0	0	0	0	0	0	0	0	0	0	0	0	0	0	0	0	0	0	0	0	0
1	0	77.36	0	0	0	0	0	0	0	0	0	0	0	0	0	0	65	80	83	54	67.0714	64.5	66.3791	8.1473	67.5294	0.117054	35.7143	178	156	178	112	137.857	136	309.824	17.6018	138.897	0.123037	64.2857	0	0	0	0	0	0	0	0	0	0	0	0	0	0	0	0	0	0	0	0	0	0	0	0	0	0	0	0	0	0	3	1	0	0	1	0	0	0	1	0	0	0	0	0	0	0	0	0	0	0	0	0	0	0	0	88.9								6.7	30		217		4.42																	13.3		4.8
0	0	48.59	0	0	0	0	0	0	0	0	0	0	0	0	0	0	90	90	90	90	90	90			90	0		120	120	120	120	120	120			120	0		0	0	0	0	0	0	0	0	0	0	0	0	0	0	0	0	0	0	0	0	0	0	0	0	0	0	0	0	0	0	0	0	0	0	0	0	0	0	0	0	0	0	0	0	0	0	0	0	0	0	0	0	0	0	0
0	1	58.01	0	0	0	0	0	0	0	0	0	0	0	0	0	0	76	76	76	76	76	76			76	0		123	123	123	123	123	123			123	0		0	0	0	0	0	0	0	0	0	0	0	0	0	0	0	0	0	0	0	0	0	0	0	0	0	0	0	0	0	0	1	0	0	0	0	0	0	0	0	0	0	0	0	0	0	0	0	0	0	0	0	0	0	0	0																4.1		41	139	7.9	69	80	65			10	1.6	3.4027	1.37	5.5		9.6
0	0	47.34	0	0	0	0	0	0	0	0	0	0	0	0	0	0	65	65	73	56	63.5714	65	34.619	5.8838	63.8044	0.0856884	71.4286	113	112	127	102	112	112	75.3333	8.6795	112.288	0.0717467	85.7143	0	0	0	0	0	0	0	0	0	0	0	0	0	0	0	0	0	0	0	0	0	0	0	0	0	0	0	0	0	0	0	0	0	0	1	0	0	0	0	0	0	0	0	0	0	0	0	0	0	0	0	0	0	0	0
0	0	78.31	0	0	0	0	0	0	0	0	0	0	0	0	0	0	100	74	102	69	85.5	83	138.273	11.7589	86.238	0.131676	50	200	137	200	136	169.167	168	469.606	21.6704	170.434	0.122647	66.6667	0	0	0	0	0	0	0	0	0	0	0	0	0	0	0	0	0	0	0	0	0	0	0	0	0	0	0	0	0	0	3	0	0	0	1	0	0	0	0	0	0	0	0	0	0	0	0	0	0	0	0	0	0	0	0
0	0	56.13	0	0	0	0	0	0	0	0	0	0	0	0	0	0	86	86	86	86	86	86			86	0		105	105	105	105	105	105			105	0		0	0	0	0	0	0	0	0	0	0	0	0	0	0	0	0	0	0	0	0	0	0	0	0	0	0	0	0	0	0	1	0	0	0	0	0	0	0	0	0	0	0	0	0	0	0	0	0	0	0	0	0	0	0	0
0	0	24.93	0	0	0	0	0	0	0	0	0	0	0	0	0	0	70	70	70	70	70	70	0	0	70	0	0	120	130	130	120	123.333	120	33.3333	5.7735	123.423	0.038222	33.3333	0	0	0	0	0	0	0	0	0	0	0	0	0	0	0	0	0	0	0	0	0	0	0	0	0	0	0	0	0	0	0	0	0	0	0	0	0	0	0	0	0	0	0	0	0	0	0	0	0	0	0	0	0	0	0
0	0	55.87	0	0	0	0	0	0	0	0	0	0	0	0	0	0	76	84	84	76	80	80	32	5.6569	80.0999	0.05	50	127	134	134	127	130.5	130.5	24.5	4.9497	130.547	0.0268199	50	0	0	0	0	0	0	0	0	0	0	0	0	0	0	0	0	0	0	0	0	0	0	0	0	0	0	0	0	0	0	1	0	0	0	0	0	0	0	0	0	0	0	0	0	0	0	0	0	0	0	0	0	0	0	0	89.1								5.51	30.6		254		4.3		4.25		43.1	137.6	5.7	81.6	88					0.71	2.9873	1.93	5.24		4.8
1	1	44.71	0	0	0	0	0	0	0	0	0	0	0	0	0	0	65	65	65	65	65	65			65	0		134	134	134	134	134	134			134	0		0	0	0	0	0	0	0	0	0	0	0	0	0	0	0	0	0	0	0	0	0	0	0	0	0	0	0	0	0	0	0	0	0	0	1	0	0	0	0	0	0	0	0	0	0	0	0	0	0	0	0	0	0	0	0																		39			75		64			9
0	1	37.07	0	0	0	0	0	0	0	0	0	0	0	0	0	0	53	47	53	47	50	50	18	4.2426	50.0899	0.06	50	105	96	105	96	100.5	100.5	40.5	6.364	100.601	0.0447761	50	0	0	0	0	0	0	0	0	0	0	0	0	0	0	0	0	0	0	0	0	0	0	0	0	0	0	0	0	0	0	0	0	0	0	0	0	0	0	0	0	0	0	0	0	0	0	0	0	0	0	0	0	0	0	0
0	1	44.09	0	0	0	0	0	0	0	0	0	0	0	0	0	0	92	97	97	90	93.25	93	8.9167	2.9861	93.2859	0.0277321	0	144	155	159	144	150.5	149.5	59	7.6811	150.647	0.0441998	25	0	0	0	0	0	0	0	0	0	0	0	0	0	0	0	0	0	0	0	0	0	0	0	0	0	0	0	0	0	0	0	0	0	0	1	0	0	0	0	0	0	0	0	0	0	0	0	0	0	0	0	0	0	0	0
0	0	19.68	0	0	0	0	0	0	0	0	0	0	0	0	0	0	66	60	66	60	63	63	18	4.2426	63.0714	0.047619	50	99	106	106	99	102.5	102.5	24.5	4.9497	102.56	0.0341463	50	0	0	0	0	0	0	0	0	0	0	0	0	0	0	0	0	0	0	0	0	0	0	0	0	0	0	0	0	0	0	0	0	0	0	0	0	0	0	0	0	0	0	0	0	0	0	0	0	0	0	0	0	0	0	0
0	0	18.41	0	0	0	0	0	0	0	0	0	0	0	0	0	0	70	70	70	70	70	70			70	0		120	120	120	120	120	120			120	0		0	0	0	0	0	0	0	0	0	0	0	0	0	0	0	0	0	0	0	0	0	0	0	0	0	0	0	0	0	0	0	0	0	0	0	0	0	0	0	0	0	0	0	0	0	0	0	0	0	0	0	0	0	0	0
0	0	50.66	0	0	0	0	0	0	0	0	0	0	0	0	0	0	72	75	80	72	75	74	12.6667	3.559	75.0633	0.0410961	50	132	141	150	132	142	143	58	7.6158	142.153	0.0464469	50	0	0	0	0	0	0	0	0	0	0	0	0	0	0	0	0	0	0	0	0	0	0	0	0	0	0	0	0	0	0	1	0	0	0	0	0	0	0	0	0	0	0	0	0	0	0	0	0	0	0	0	0	0	0	0
1	1	59.77	1	0	0	0	0	0	0	2014-06-17	0	0	0	0	0	0	83	83	83	83	83	83			83	0		145	145	145	145	145	145			145	0		0	0	0	0	0	0	0	0	0	0	0	0	0	0	0	0	0	0	0	0	0	0	0	0	0	0	0	0	0	0	1	0	0	0	0	0	0	0	0	0	0	0	0	0	0	0	0	0	0	0	0	0	0	0	0
0	1	34.62	0	0	0	0	0	0	0	0	0	0	0	0	0	0	59	57	59	57	58	58	2	1.4142	58.0086	0.0172414	0	100	111	111	100	105.5	105.5	60.5	7.7782	105.643	0.0521327	50	0	0	0	0	0	0	0	0	0	0	0	0	0	0	0	0	0	0	0	0	0	0	0	0	0	0	0	0	0	0	0	0	0	0	0	0	0	0	0	0	0	0	0	0	0	0	0	0	0	0	0	0	0	0	0																		44.4			73.1		63		20	11
0	0	59.99	0	0	0	0	0	0	0	0	0	0	0	0	0	0	85	85	85	85	85	85			85	0		152	152	152	152	152	152			152	0		0	0	0	0	0	0	0	0	0	0	0	0	0	0	0	0	0	0	0	0	0	0	0	0	0	0	0	0	0	0	1	0	0	0	0	0	0	0	0	0	0	0	0	0	0	0	0	0	0	0	0	0	0	0	0
0	1	33.18	0	0	0	0	0	0	0	0	0	0	0	0	0	0	72	72	72	72	72	72			72	0		109	109	109	109	109	109			109	0		0	0	0	0	0	0	0	0	0	0	0	0	0	0	0	0	0	0	0	0	0	0	0	0	0	0	0	0	0	0	0	0	0	0	0	0	0	0	0	0	0	0	0	0	0	0	0	0	0	0	0	0	0	0	0
0	1	42.61	0	0	0	0	0	0	0	0	0	0	0	0	0	0	97	92	97	80	87.4	85	48.3	6.9498	87.6208	0.0711225	60	160	148	160	146	152.6	149	46.8	6.8411	152.723	0.0400971	60	0	0	0	0	0	0	0	0	0	0	0	0	0	0	0	0	0	0	0	0	0	0	0	0	0	0	0	0	0	0	0	0	0	0	1	0	0	0	0	0	0	0	0	0	0	0	0	0	0	0	0	0	0	0	0
0	0	14.69	0	0	0	0	0	0	0	0	0	0	0	0	0	0	75	75	75	75	75	75			75	0		103	103	103	103	103	103			103	0		0	0	0	0	0	0	0	0	0	0	0	0	0	0	0	0	0	0	0	0	0	0	0	0	0	0	0	0	0	0	0	0	0	0	0	0	0	0	0	0	0	0	0	0	0	0	0	0	0	0	0	0	0	0	0
0	0	44.92	0	0	0	0	0	0	0	0	0	0	0	0	0	0	74	69	74	65	69.3333	69	20.3333	4.5092	69.431	0.0531027	33.3333	129	111	129	111	119	117	84	9.1652	119.235	0.062885	66.6667	0	0	0	0	0	0	0	0	0	0	0	0	0	0	0	0	0	0	0	0	0	0	0	0	0	0	0	0	0	0	0	0	0	0	0	0	0	0	0	0	0	0	0	0	0	0	0	0	0	0	0	0	0	0	0
0	0	68.4	0	0	0	0	0	0	0	0	0	0	0	0	0	0	69	72	97	64	78.3077	75	82.8974	9.1048	78.7948	0.111708	84.6154	181	172	188	153	166.615	163	115.423	10.7435	166.935	0.0619513	76.9231	0	0	0	0	0	0	0	0	0	0	0	0	0	0	0	0	0	0	0	0	0	0	0	0	0	0	0	0	0	0	2	0	0	0	0	0	0	0	0	0	0	0	0	0	0	0	0	0	0	0	0	0	0	0	0	88.5								4.9	29.5		242		4.62	0.409
0	0	25.01	0	0	0	0	0	0	0	0	0	0	0	0	0	0	60	60	60	60	60	60			60	0		90	90	90	90	90	90			90	0		0	0	0	0	0	0	0	0	0	0	0	0	0	0	0	0	0	0	0	0	0	0	0	0	0	0	0	0	0	0	0	0	0	0	0	0	0	0	0	0	0	0	0	0	0	0	0	0	0	0	0	0	0	0	0
0	1	61.21	0	0	0	0	0	0	0	0	0	0	0	0	0	0	84	84	84	84	84	84			84	0		135	135	135	135	135	135			135	0		0	0	0	0	0	0	0	0	0	0	0	0	0	0	0	0	0	0	0	0	0	0	0	0	0	0	0	0	0	0	2	0	0	0	0	0	0	0	0	0	0	0	0	0	0	0	0	0	0	0	0	0	0	0	0
0	1	60.93	0	0	0	0	0	0	0	0	0	0	0	0	0	0	79	89	89	79	84	84	50	7.0711	84.1487	0.0595238	50	116	131	131	116	123.5	123.5	112.5	10.6066	123.728	0.0607287	50	0	0	0	0	0	0	0	0	0	0	0	0	0	0	0	0	0	0	0	0	0	0	0	0	0	0	0	0	0	0	2	0	0	0	0	0	0	0	0	0	0	0	0	0	0	0	0	0	0	0	0	0	0	0	0	89.6	0.04	0.08	1.66			0.33	4.51	6.72	30.1		264		4.95	0.444	4.2			141	5.9		92									14.9
0	1	49.18	0	0	0	0	0	0	0	0	0	0	0	0	0	0	82	75	93	68	78.625	78.5	31.1833	5.5842	78.8107	0.068768	43.75	132	130	146	113	131.625	131.5	76.7833	8.7626	131.898	0.0644586	68.75	0	0	0	0	0	0	0	0	0	0	0	0	0	0	0	0	0	0	0	0	0	0	0	0	0	0	0	0	0	0	0	0	0	0	1	0	0	0	0	0	0	0	0	0	0	0	0	0	0	0	0	0	0	0	0																3.62			140	4.1		90					1.14	3.1718	1	4.69		4.78
0	1	15.84	0	0	0	0	0	0	0	0	0	0	0	0	0	0	80	80	80	80	80	80			80	0		124	124	124	124	124	124			124	0		0	0	0	0	0	0	0	0	0	0	0	0	0	0	0	0	0	0	0	0	0	0	0	0	0	0	0	0	0	0	0	0	0	0	0	0	0	0	0	0	0	0	0	0	0	0	0	0	0	0	0	0	0	0	0
1	1	70.45	0	0	0	0	0	0	0	0	0	0	0	0	0	0	109	85	109	82	89.8	86	118.7	10.895	90.3272	0.108516	40	191	159	191	132	158.6	159	459.3	21.4313	159.754	0.120862	80	0	0	0	0	0	0	0	0	0	0	0	0	0	0	0	0	0	0	0	0	0	0	0	0	0	0	0	0	0	0	3	0	0	0	0	0	0	0	0	0	0	0	0	0	0	0	0	0	0	0	0	0	0	0	0	89.9								7.2	31.1		236		4.04		4.97	0.639	40	142	9.5	70	194
0	0	21.01	0	0	0	0	0	0	0	0	0	0	0	0	0	0	90	90	90	90	90	90			90	0		120	120	120	120	120	120			120	0		0	0	0	0	0	0	0	0	0	0	0	0	0	0	0	0	0	0	0	0	0	0	0	0	0	0	0	0	0	0	0	0	0	0	0	0	0	0	0	0	0	0	0	0	0	0	0	0	0	0	0	0	0	0	0
0	0	63.03	0	0	0	0	0	0	0	0	0	0	0	0	0	0	86	84	86	76	81.3333	82	15.4667	3.9328	81.4125	0.0441407	33.3333	190	136	190	128	146.833	140.5	483.367	21.9856	148.199	0.136686	83.3333	0	0	0	0	0	0	0	0	0	0	0	0	0	0	0	0	0	0	0	0	0	0	0	0	0	0	0	0	0	0	2	0	0	0	0	0	0	0	0	0	0	0	0	0	0	0	0	0	0	0	0	0	0	0	0
0	1	54.9	0	0	0	0	0	0	0	0	0	0	0	0	0	0	113	99	113	78	96.75	98	206.917	14.3846	97.5487	0.128759	75	197	186	197	125	170.75	180.5	1010.92	31.7949	172.956	0.16126	75	0	0	0	0	0	0	0	0	0	0	0	0	0	0	0	0	0	0	0	0	0	0	0	0	0	0	0	0	0	0	1	0	0	0	0	0	0	0	0	0	0	0	0	0	0	0	0	0	0	0	0	0	0	0	0
0	1	31.91	0	0	0	0	0	0	0	0	0	0	0	0	0	0	75	75	75	75	75	75			75	0		110	110	110	110	110	110			110	0		0	0	0	0	0	0	0	0	0	0	0	0	0	0	0	0	0	0	0	0	0	0	0	0	0	0	0	0	0	0	0	0	0	0	0	0	0	0	0	0	0	0	0	0	0	0	0	0	0	0	0	0	0	0	0
0	1	28.45	0	0	0	0	0	0	0	0	0	0	0	0	0	0	80	80	80	80	80	80			80	0		120	120	120	120	120	120			120	0		0	0	0	0	0	0	0	0	0	0	0	0	0	0	0	0	0	0	0	0	0	0	0	0	0	0	0	0	0	0	0	0	0	0	0	0	0	0	0	0	0	0	0	0	0	0	0	0	0	0	0	0	0	0	0
1	1	53.47	0	0	0	0	0	0	0	0	0	0	0	0	0	0	72	65	72	64	67	65	19	4.3589	67.0945	0.0531198	33.3333	108	110	114	108	110.667	110	9.3333	3.0551	110.695	0.0225401	33.3333	0	0	0	0	0	0	0	0	0	0	0	0	0	0	0	0	0	0	0	0	0	0	0	0	0	0	0	0	0	0	1	0	0	0	0	0	0	0	0	0	0	0	0	0	0	0	0	0	0	0	0	0	0	0	0
1	0	66.55	0	0	0	0	0	0	0	0	0	0	0	0	0	0	80	85	85	70	80	80	30	5.4772	80.1561	0.0625	66.6667	120	140	160	120	141.667	145	216.667	14.7196	142.303	0.0948501	83.3333	0	0	0	0	0	1	0	0	0	0	0	0	0	0	0	0	0	0	0	0	0	0	0	0	0	0	0	0	0	0	2	0	0	0	0	0	1	0	1	0	1	0	0	0	0	0	0	0	0	0	0	0	0	0	0	92.1								5.9	30		270		3.73		4.2		42	140	7.2	76	68					0.95			5.35		5.8
1	1	78.23	0	0	0	0	0	0	0	0	0	0	0	0	0	0	87	79	103	63	78.3571	76	114.401	10.6958	79.0321	0.131536	78.5714	150	129	168	119	137.143	132	275.517	16.5987	138.072	0.116629	85.7143	0	0	0	0	0	0	0	0	0	0	0	0	0	0	0	0	0	0	0	0	0	0	0	0	0	0	0	0	0	0	3	0	0	0	1	0	1	0	0	0	0	0	0	0	0	0	0	0	0	0	0	0	0	0	0
0	0	57.24	0	0	0	0	0	0	0	0	0	0	0	0	0	0	70	70	70	70	70	70			70	0		159	159	159	159	159	159			159	0		0	0	0	0	0	0	0	0	0	0	0	0	0	0	0	0	0	0	0	0	0	0	0	0	0	0	0	0	0	0	1	0	0	0	0	0	0	0	0	0	0	0	0	0	0	0	0	0	0	0	0	0	0	0	0	64.3	0	0.2	2.2			0.3	3.3	6.31	20.2		229		4.75		4.1	0.31	41	139	5.3	72	68	85			17	2.26	1.3027	1.77	4.1	9.6	5.4
0	0	52.65	0	0	0	0	0	0	0	0	0	0	0	0	0	0	79	75	79	75	77	77	8	2.8284	77.026	0.025974	0	176	167	176	167	171.5	171.5	40.5	6.364	171.559	0.0262391	50	0	0	0	0	0	0	0	0	0	0	0	0	0	0	0	0	0	0	0	0	0	0	0	0	0	0	0	0	0	0	1	0	0	1	1	0	0	1	0	0	0	0	0	0	0	0	0	0	0	0	0	0	0	0	0	64.3	0	0.1	1.3			0.4	4.5	5.3	20.7		234		4.78		3.5		47	143	3.1	80	60	96		14	11.2	2.39	2.0136	1.2	4.3	9.9	4.7	5.8
1	1	49.66	0	0	0	0	0	0	0	0	0	0	0	0	0	0	90	90	90	90	90	90			90	0		154	154	154	154	154	154			154	0		0	0	0	0	0	0	0	0	0	0	0	0	0	0	0	0	0	0	0	0	0	0	0	0	0	0	0	0	0	0	0	0	0	1	0	1	0	1	1	0	0	0	0	0	0	0	0	0	0	0	0	0	0	0	0	86.5								7.97	29.2		282		4.33		4.64	0.374		141	7.1		126					1.03	2.8218	0.9	4.19		6.57
1	1	59.39	0	0	0	0	0	0	0	0	0	0	0	0	0	0	69	87	87	69	77	75	53.2727	7.2988	77.3164	0.0907544	50	164	162	174	121	145.5	146	291.546	17.0747	146.416	0.112356	66.6667	0	0	0	0	0	0	0	0	0	0	0	0	0	0	0	0	0	0	0	0	0	0	0	0	0	0	0	0	0	0	1	0	0	1	1	0	0	0	0	0	0	0	0	0	0	0	0	0	0	0	0	0	0	0	0
0	1	56.89	0	0	0	0	0	0	0	0	0	0	0	0	0	0	75	84	88	66	75.9286	75	39.3022	6.2691	76.1685	0.0795629	50	166	149	166	117	136.643	134	183.17	13.534	137.264	0.0954439	57.1429	0	0	0	0	0	0	0	0	0	0	0	0	0	0	0	0	0	0	0	0	0	0	0	0	0	0	0	0	0	0	1	0	0	0	0	0	0	0	0	0	0	0	0	0	0	0	0	0	0	0	0	0	0	0	0
0	0	34.79	0	0	0	0	0	0	0	0	0	0	0	0	0	0	79	79	79	79	79	79			79	0		123	123	123	123	123	123			123	0		0	0	0	0	0	0	0	0	0	0	0	0	0	0	0	0	0	0	0	0	0	0	0	0	0	0	0	0	0	0	0	0	0	0	0	0	0	0	0	0	0	0	0	0	0	0	0	0	0	0	0	0	0	0	0	87.3								7.26	29.7		379		5.05		4.6		45	138	4.3	78	66
0	0	54.61	0	0	0	0	0	0	0	0	0	0	0	0	0	0	90	90	90	80	86.25	90	26.7857	5.1755	86.3858	0.0561302	25	125	140	140	120	131.25	130	48.2143	6.9437	131.411	0.0494872	62.5	0	0	0	0	0	0	0	0	0	0	0	0	0	0	0	0	0	0	0	0	0	0	0	0	0	0	0	0	0	0	1	0	0	0	0	0	0	0	0	0	0	0	0	0	0	0	0	0	0	0	0	0	0	0	0	89.8								5.4	29.9		204		5.1		3.3		45	143	5.2	85	75	78		61	15.8	1.34			5.1			5.6
0	1	51.75	0	0	0	0	0	0	0	0	0	0	0	0	0	0	92	90	92	85	88.75	89	8.9167	2.9861	88.7877	0.0291383	25	143	134	145	134	139.25	139	30.9167	5.5603	139.333	0.0345805	25	0	0	0	0	0	0	0	0	0	0	0	0	0	0	0	0	0	0	0	0	0	0	0	0	0	0	0	0	0	0	1	0	0	0	0	0	0	0	0	0	0	0	0	0	0	0	0	0	0	0	0	0	0	0	0
0	1	44.23	0	0	0	0	0	0	0	0	0	0	0	0	0	0	80	80	80	80	80	80			80	0		110	110	110	110	110	110			110	0		0	0	0	0	0	0	0	0	0	0	0	0	0	0	0	0	0	0	0	0	0	0	0	0	0	0	0	0	0	0	0	0	0	0	0	0	0	0	0	0	0	0	0	0	0	0	0	0	0	0	0	0	0	0	0
1	1	62.44	0	0	0	0	0	0	0	0	0	0	0	0	0	0	95	93	110	70	94.5	94	174	13.1909	95.3022	0.130571	62.5	160	162	196	129	170	169.5	456.857	21.3742	171.172	0.11761	62.5	0	0	0	0	0	0	0	0	0	0	0	0	0	0	0	0	0	0	0	0	0	0	0	0	0	0	0	0	0	0	2	0	0	0	0	0	0	0	0	0	0	0	0	0	0	0	0	0	0	0	0	0	0	0	0
1	1	72.23	0	1	0	0	0	0	0	0	2009-10-18	0	0	0	0	0	80	64	82	58	67.9286	64.5	60.3791	7.7704	68.34	0.11023	50	168	141	170	129	153.643	155	163.017	12.7678	154.135	0.0800776	85.7143	0	0	0	0	0	0	0	0	0	0	0	0	0	0	0	0	0	0	0	0	0	0	0	0	0	0	0	0	0	0	3	0	0	0	1	0	0	1	0	0	0	0	0	0	0	0	0	0	0	0	0	0	0	0	0
1	0	72.37	0	0	1	0	0	0	0	0	0	2010-06-18	0	0	0	0	64	78	102	64	79.5333	78	85.4095	9.2417	80.0329	0.112259	86.6667	156	146	179	138	154.333	151	110.952	10.5334	154.668	0.0659367	73.3333	0	0	0	0	0	1	0	0	0	0	0	0	0	0	0	0	0	0	0	0	0	0	0	0	0	0	0	0	0	0	3	0	0	0	0	0	0	0	0	0	0	0	0	0	0	0	0	0	0	0	0	0	0	0	0
0	1	62.48	0	0	0	0	0	0	0	0	0	0	0	0	0	0	88	79	88	70	78	78.5	37.7778	6.1464	78.2176	0.0747558	60	136	141	148	116	134.1	133.5	111.656	10.5667	134.474	0.0747537	80	0	0	0	0	0	0	0	0	0	0	0	0	0	0	0	0	0	0	0	0	0	0	0	0	0	0	0	0	0	0	2	0	0	0	0	0	0	0	0	0	0	0	0	0	0	0	0	0	0	0	0	0	0	0	0
0	1	54.03	0	0	0	0	0	0	0	0	0	0	0	0	0	0	86	73	86	73	80.6667	83	46.3333	6.8069	80.8579	0.0688981	33.3333	149	127	149	127	140	144	133	11.5326	140.316	0.0672593	66.6667	0	0	0	0	0	0	0	0	0	0	0	0	0	0	0	0	0	0	0	0	0	0	0	0	0	0	0	0	0	0	1	0	0	0	0	0	0	0	0	0	0	0	0	0	0	0	0	0	0	0	0	0	0	0	0
0	1	36.96	0	0	0	0	0	0	0	0	0	0	0	0	0	0	80	70	80	70	77.7778	80	19.4444	4.4096	77.8888	0.0534522	33.3333	120	120	130	110	121.111	120	36.1111	6.0093	121.244	0.04678	33.3333	0	0	0	0	0	0	0	0	0	0	0	0	0	0	0	0	0	0	0	0	0	0	0	0	0	0	0	0	0	0	0	0	0	0	0	0	0	0	0	0	0	0	0	0	0	0	0	0	0	0	0	0	0	0	0
0	0	53.03	0	1	0	0	0	1	0	0	2013-09-26	0	0	0	2013-09-26	0	78	83	91	74	82.1429	83	33.8095	5.8146	82.3191	0.0655355	42.8571	126	144	161	119	136.429	136	216.952	14.7293	137.108	0.0999548	71.4286	0	0	0	0	0	0	0	0	0	0	0	0	0	0	0	0	0	0	0	0	0	0	0	0	0	0	0	0	0	0	1	0	0	0	1	0	1	0	0	0	0	0	0	0	0	0	0	0	0	0	0	0	0	0	0
0	0	24.38	0	0	0	0	0	0	0	0	0	0	0	0	0	0	75	82	82	65	75.3846	76	30.4231	5.5157	75.5706	0.0702972	46.1538	150	138	150	113	130.769	130	148.526	12.1871	131.292	0.0895394	92.3077	0	0	0	0	0	0	0	0	0	0	0	0	0	0	0	0	0	0	0	0	0	0	0	0	0	0	0	0	0	0	0	0	0	1	0	0	0	0	0	0	0	0	0	0	0	0	0	0	0	0	0	0	0	0	0
1	0	80.28	0	0	0	0	0	0	0	0	0	0	0	0	0	0	82	69	82	69	73.3333	69	56.3333	7.5056	73.5889	0.0835672	33.3333	159	132	159	132	143.333	139	196.333	14.0119	143.789	0.0798186	66.6667	0	0	0	0	0	0	0	0	0	0	0	0	0	0	0	0	0	0	0	0	0	0	0	0	0	0	0	0	0	0	4	0	0	0	0	0	0	0	0	0	0	0	0	0	0	0	0	0	0	0	0	0	0	0	0
1	0	73.09	0	0	0	0	0	0	0	0	0	0	0	0	0	0	100	86	117	86	101.143	103	106.476	10.3187	101.593	0.0944534	71.4286	187	157	202	154	176.286	179	282.571	16.8099	176.971	0.0882823	85.7143	0	0	0	0	0	0	0	0	0	0	0	0	0	0	0	0	0	0	0	0	0	0	0	0	0	0	0	0	0	0	3	1	0	1	1	0	1	0	0	0	0	0	0	0	0	0	0	0	0	0	0	0	0	0	0	92.5		0.1	0.7	0		1.1	11.3	13.9	31.2		219		3.99		4.3		41.1	140.6	11.6	80.5	153	76		9	7	1.23			3.9	12.4		5.1
1	1	62.43	0	0	0	0	0	0	0	0	0	0	0	0	0	0	93	93	93	93	93	93			93	0		150	150	150	150	150	150			150	0		0	0	0	0	0	0	0	0	0	0	0	0	0	0	0	0	0	0	0	0	0	0	0	0	0	0	0	0	0	0	2	0	0	1	0	0	1	0	0	0	0	0	0	0	0	0	0	0	0	0	0	0	0	0	0																3.3			142	4.8		85					1.35			6.5
0	0	77.86	0	0	0	0	0	0	0	0	0	0	0	0	0	0	92	81	92	81	85	85	16.4	4.0497	85.0804	0.0434923	16.6667	165	153	165	134	151	151.5	112.8	10.6207	151.311	0.0642077	66.6667	0	0	0	0	0	0	0	0	0	0	0	0	0	0	0	0	0	0	0	0	0	0	0	0	0	0	0	0	0	0	3	0	0	1	1	0	0	0	0	0	0	0	0	0	0	0	0	0	0	0	0	0	0	0	0
1	1	64.06	1	0	0	0	0	0	0	2003-01-04	0	0	0	0	0	0	105	105	105	105	105	105			105	0		179	179	179	179	179	179			179	0		0	0	0	0	0	0	0	0	0	0	0	0	0	0	0	0	0	0	0	0	0	0	0	0	0	0	0	0	0	0	2	0	0	0	0	0	0	0	0	0	0	0	0	0	0	0	0	0	0	0	0	0	0	0	0	89.7	0.02	0.03	1.07			1.21	7.39	9.7	30.9		395		3.91		3.7		31.62	129.85	3.57	69.43	97	157	72	30	10.65					12.1		6.49
0	0	70.52	0	0	0	0	0	0	0	0	0	0	0	0	0	0	70	70	70	70	70	70			70	0		140	140	140	140	140	140			140	0		0	0	0	0	0	0	0	0	0	0	0	0	0	0	0	0	0	0	0	0	0	0	0	0	0	0	0	0	0	0	3	0	0	0	0	0	0	0	0	0	0	0	0	0	0	0	0	0	0	0	0	0	0	0	0
1	1	77.82	0	1	0	0	0	1	0	0	2004-08-31	0	0	0	2004-08-31	0	82	82	82	82	82	82			82	0		149	149	149	149	149	149			149	0		0	0	0	0	0	0	0	0	0	0	0	0	0	0	0	0	0	0	0	0	0	0	0	0	0	0	0	0	0	0	3	0	0	0	0	0	0	0	0	0	0	0	0	0	0	0	0	0	0	0	0	0	0	0	0
1	1	80.37	0	0	0	0	0	0	0	0	0	0	0	0	0	0	92	98	98	71	87.6	92.5	116.711	10.8033	88.1975	0.116997	50	136	166	168	116	139.6	137	302.933	17.405	140.573	0.118279	60	1	1	0	0	0	1	0	0	0	0	0	0	0	0	1	0	0	0	0	0	0	0	0	0	0	0	0	0	0	0	4	0	0	0	0	1	0	0	0	0	0	0	0	0	0	0	0	0	0	0	0	0	0	0	0
1	1	75.79	0	0	0	0	0	0	0	0	0	0	0	0	0	0	62	65	71	49	62.1	62.5	48.3222	6.9514	62.4492	0.106195	80	133	163	163	123	142.9	144	191.656	13.844	143.502	0.0919072	90	0	0	0	0	0	0	0	0	0	0	0	0	0	0	0	0	0	0	0	0	0	0	0	0	0	0	0	0	0	0	3	0	0	1	0	0	0	0	1	0	0	0	0	0	0	0	0	0	0	0	0	0	0	0	0
0	1	81.44	0	0	0	0	0	0	0	0	0	0	0	0	0	0	80	80	80	80	80	80			80	0		177	177	177	177	177	177			177	0		0	0	0	0	0	0	0	0	0	0	0	0	0	0	0	0	0	0	0	0	0	0	0	0	0	0	0	0	0	0	4	0	0	1	0	0	0	0	0	0	0	0	0	0	0	0	0	0	0	0	0	0	0	0	0
1	0	66.26	0	0	0	0	0	0	0	0	0	0	0	0	0	0	91	74	91	72	79	74	109	10.4403	79.4586	0.107905	33.3333	177	124	177	124	142	125	919	30.315	144.141	0.174311	33.3333	0	0	0	0	0	0	0	0	0	0	0	0	0	0	0	0	0	0	0	0	0	0	0	0	0	0	0	0	0	0	2	0	0	0	1	0	0	0	0	0	0	0	0	0	0	0	0	0	0	0	0	0	0	0	0																4			142	8.2		96					1.27	3.5277	0.99	5.1		5
0	0	63.62	0	0	0	0	0	0	0	0	0	0	0	0	0	0	53	53	53	53	53	53			53	0		110	110	110	110	110	110			110	0		0	0	0	0	0	0	0	0	0	0	0	0	0	0	0	0	0	0	0	0	0	0	0	0	0	0	0	0	0	0	2	0	0	0	0	0	0	0	0	0	1	0	0	1	0	0	0	0	0	0	0	0	0	0	0
1	0	82.18	0	0	0	0	0	0	0	0	0	0	0	0	0	0	89	94	95	79	88	89	43.3333	6.5828	88.2108	0.0692556	57.1429	180	200	200	146	170.714	174	343.571	18.5357	171.575	0.100523	57.1429	0	0	0	0	0	0	0	0	0	0	0	0	0	0	0	0	0	0	0	0	0	0	0	0	0	0	0	0	0	0	4	0	0	0	1	0	0	0	0	0	0	0	0	0	0	0	0	0	0	0	0	0	0	0	0	89.4								19	31		266		4.14		4.31		38	140	6.1	68	71
0	0	33.67	0	0	0	0	0	0	0	0	0	0	0	0	0	0	63	63	63	63	63	63			63	0		119	119	119	119	119	119			119	0		0	0	0	0	0	0	0	0	0	0	0	0	0	0	0	0	0	0	0	0	0	0	0	0	0	0	0	0	0	0	0	0	0	0	0	0	0	0	0	0	0	0	0	0	0	0	0	0	0	0	0	0	0	0	0
0	0	71.59	0	0	0	0	0	0	0	0	0	0	0	0	0	0	88	88	88	88	88	88			88	0		161	161	161	161	161	161			161	0		0	0	0	0	0	0	0	0	0	0	0	0	0	0	0	0	0	0	0	0	0	0	0	0	0	0	0	0	0	0	3	0	0	0	0	0	0	0	0	0	0	0	0	0	0	0	0	0	0	0	0	0	0	0	0
0	1	50.77	0	0	0	0	0	0	0	0	0	0	0	0	0	0	63	72	72	63	68.25	69	14.9167	3.8622	68.3319	0.0490076	25	115	121	128	105	117.25	118	94.9167	9.7425	117.553	0.0719596	75	0	0	0	0	0	0	0	0	0	0	0	0	0	0	0	0	0	0	0	0	0	0	0	0	0	0	0	0	0	0	1	0	0	0	1	0	0	0	0	0	0	0	0	0	0	0	0	0	0	0	0	0	0	0	0	88	0	0.3	2.6			0.4	2.3	5.7	31.3		211		4.87		3.9		48	141	3.6	80	81	61		41	10.5	3.81	2.5182	0.63	4.88	15.3	5.1
0	1	50.3	0	0	0	0	0	0	0	0	0	0	0	0	0	0	83	89	94	71	80.5833	79	41.3561	6.4309	80.8182	0.0764065	50	126	139	148	114	131.75	134	142.75	11.9478	132.246	0.0868247	58.3333	0	0	0	0	0	0	0	0	0	0	0	0	0	0	0	0	0	0	0	0	0	0	0	0	0	0	0	0	0	0	1	0	0	0	0	0	0	0	0	0	0	0	0	0	0	0	0	0	0	0	0	0	0	0	0
0	1	59.27	0	0	0	0	0	0	0	0	0	0	0	0	0	0	90	90	90	90	90	90			90	0		120	120	120	120	120	120			120	0		0	0	0	0	0	0	0	0	0	0	0	0	0	0	0	0	0	0	0	0	0	0	0	0	0	0	0	0	0	0	1	0	0	0	0	0	0	0	0	0	0	0	0	0	0	0	0	0	0	0	0	0	0	0	0
0	1	53.04	0	0	0	0	0	0	0	0	0	0	0	0	0	0	67	73	73	67	70.6667	72	10.3333	3.2146	70.7154	0.0371415	33.3333	116	138	138	116	130.667	138	161.333	12.7017	131.078	0.0793691	33.3333	0	0	0	0	0	0	0	0	0	0	0	0	0	0	0	0	0	0	0	0	0	0	0	0	0	0	0	0	0	0	1	0	0	0	1	0	0	0	0	0	1	0	0	1	0	0	0	0	0	0	0	0	0	0	0																		42.4			71.6
0	0	51.37	0	1	0	0	0	1	0	0	2002-10-30	0	0	0	2002-10-30	0	80	80	80	70	75	75	33.3333	5.7735	75.1665	0.0666667	50	120	120	120	120	120	120	0	0	120	0	0	0	0	0	0	1	0	0	0	0	0	0	0	0	0	0	0	0	0	0	0	0	0	0	0	0	0	0	0	0	0	1	0	0	0	0	0	0	0	0	0	0	0	0	0	0	0	0	0	0	0	0	0	0	0	0
0	1	42.4	0	0	0	0	0	0	0	0	0	0	0	0	0	0	74	74	74	74	74	74			74	0		124	124	124	124	124	124			124	0		0	0	0	0	0	0	0	0	0	0	0	0	0	0	0	0	0	0	0	0	0	0	0	0	0	0	0	0	0	0	0	0	0	0	0	0	0	0	0	0	0	0	0	0	0	0	0	0	0	0	0	0	0	0	0
0	0	24.63	0	0	0	0	0	0	0	0	0	0	0	0	0	0	61	61	61	61	61	61			61	0		114	114	114	114	114	114			114	0		0	0	0	0	0	0	0	0	0	0	0	0	0	0	0	0	0	0	0	0	0	0	0	0	0	0	0	0	0	0	0	0	0	0	0	0	0	0	0	0	0	0	0	0	0	0	0	0	0	0	0	0	0	0	0																		44			73.6		67		22	18
1	0	80.1	0	0	0	0	0	0	0	0	0	0	0	0	0	0	87	88	88	87	87.6667	88	0.3333	0.5774	87.6679	0.00537724	0	162	158	176	158	165.333	162	89.3333	9.4516	165.513	0.0466768	66.6667	0	0	0	0	0	0	0	0	0	0	0	0	0	0	0	0	0	0	0	0	0	0	0	0	0	0	0	0	0	0	4	0	0	0	0	0	0	0	0	0	0	0	0	0	0	0	0	0	0	0	0	0	0	0	0																3.8		43.2	138.6	5	81.7	75
0	1	69.39	0	0	0	0	0	0	0	0	0	0	0	0	0	0	73	74	79	72	74.7778	74	7.9444	2.8186	74.825	0.0355372	44.4444	127	131	138	118	128.444	129	27.0278	5.1988	128.538	0.0381605	55.5556	0	0	0	0	0	0	0	0	0	0	0	0	0	0	0	0	0	0	0	0	0	0	0	0	0	0	0	0	0	0	2	0	0	0	0	0	0	0	0	0	0	0	0	0	0	0	0	0	0	0	0	0	0	0	0
0	1	62.3	0	1	0	0	0	1	0	0	2006-07-23	0	0	0	2006-07-23	0	87	79	87	79	83	83	32	5.6569	83.0963	0.0481928	50	138	127	138	127	132.5	132.5	60.5	7.7782	132.614	0.0415094	50	0	0	0	0	0	0	0	0	0	0	0	0	0	0	0	0	0	0	0	0	0	0	0	0	0	0	0	0	0	0	2	0	0	0	1	0	0	0	0	0	0	0	0	0	0	0	0	0	0	0	0	0	0	0	0																3.9	0.56		142	6.7		96
1	1	60.44	1	0	0	0	0	0	0	2004-04-19	0	0	0	0	0	0	87	96	102	87	93.1667	93	33.7667	5.8109	93.3176	0.0569368	33.3333	170	169	191	159	171.833	169.5	110.567	10.5151	172.101	0.0558617	66.6667	0	0	0	0	0	0	0	0	0	0	0	0	0	0	0	0	0	0	0	0	0	0	0	0	0	0	0	0	0	0	2	0	0	0	0	0	0	0	0	0	0	0	0	0	0	0	0	0	0	0	0	0	0	0	0	71.1								9.43	23.6		426		5.6		3.18		41	125	6.2	87	104
0	0	49.6	0	0	0	0	0	0	0	0	0	0	0	0	0	0	90	90	90	90	90	90			90	0		140	140	140	140	140	140			140	0		0	0	0	0	0	0	0	0	0	0	0	0	0	0	0	0	0	0	0	0	0	0	0	0	0	0	0	0	0	0	0	0	0	0	0	0	0	0	0	0	0	0	0	0	0	0	0	0	0	0	0	0	0	0	0
1	1	60.53	0	0	0	0	0	0	0	0	0	0	0	0	0	0	67	67	67	67	67	67			67	0		113	113	113	113	113	113			113	0		0	0	0	0	0	0	0	0	0	0	0	0	0	0	0	0	0	0	0	0	0	0	0	0	0	0	0	0	0	0	2	0	0	0	0	0	0	0	0	0	0	0	0	0	0	0	0	0	0	0	0	0	0	0	0	77.8	0.06	0	1.9	0.11	0.56	0.22	8.4	11.2	27.8	0.34	239		1.42		2.9		26.1	131.3	16.9	73.1	161	370		14	11	3.1	0.5509	0.74	2.7	4		15.5
0	0	75.61	0	0	0	0	0	0	0	0	0	0	0	0	0	0	75	76	76	75	75.5	75.5	0.5	0.7071	75.5017	0.00662252	0	149	149	149	149	149	149	0	0	149	0	0	0	0	0	0	0	0	0	0	0	0	0	0	0	0	0	0	0	0	0	0	0	0	0	0	0	0	0	0	0	0	3	0	0	1	1	0	0	0	0	0	1	0	0	0	0	0	0	0	0	0	0	0	0	0	0	89.7	0	0.2	2.8			0.6	2.2	5.9	29.8		266		4.19		4.5		47	142	8.2	78	83									12.5	6.1
1	1	72.06	0	0	0	0	0	0	0	0	0	0	0	0	0	0	80	89	92	80	87	89	39	6.245	87.1493	0.0586094	33.3333	167	176	176	167	170.667	169	22.3333	4.7258	170.71	0.0226091	33.3333	0	0	0	0	0	0	0	0	0	0	0	0	0	0	0	0	0	0	0	0	0	0	0	0	0	0	0	0	0	0	3	0	0	0	0	0	0	0	0	0	0	0	0	0	0	0	0	0	0	0	0	0	0	0	0
0	1	65.9	0	0	0	0	0	0	0	0	0	0	0	0	0	0	75	102	102	75	93.1667	94.5	94.9667	9.7451	93.5904	0.0954848	66.6667	138	166	166	138	150.167	147.5	99.7667	9.9883	150.443	0.0607196	83.3333	0	0	0	0	0	0	0	0	0	0	0	0	0	0	0	0	0	0	0	0	0	0	0	0	0	0	0	0	0	0	2	0	0	0	1	0	1	0	0	0	0	0	0	0	0	0	0	0	0	0	0	0	0	0	0
0	0	61.84	0	0	0	0	0	0	0	0	0	0	0	0	0	0	63	65	82	63	71.6	70	67.3	8.2037	71.975	0.10248	60	109	102	137	102	115.2	109	190.7	13.8094	115.86	0.107218	80	0	0	0	0	0	0	0	0	1	0	0	0	0	0	0	0	0	0	0	0	0	0	0	0	0	0	0	0	0	0	2	0	0	0	0	0	0	0	0	0	0	0	0	0	0	0	0	0	0	0	0	0	0	0	0
0	0	50.15	0	0	0	0	0	0	0	0	0	0	0	0	0	0	90	98	98	73	87.5	89.5	64.1154	8.0072	87.8395	0.0881822	57.1429	125	142	167	110	136.714	140	213.297	14.6047	137.437	0.10294	85.7143	0	0	0	0	0	0	0	0	0	0	0	0	0	0	0	0	0	0	0	0	0	0	0	0	0	0	0	0	0	0	1	0	0	1	0	0	1	0	0	0	0	0	0	0	0	0	0	0	0	0	0	0	0	0	0
0	0	65.6	0	0	0	0	0	0	0	0	0	0	0	0	0	0	64	74	74	64	69	69	25	5	69.1207	0.0591664	66.6667	195	162	195	142	166.333	162	716.333	26.7644	167.763	0.131381	66.6667	0	0	0	0	0	0	0	0	0	0	0	0	0	0	0	0	0	0	0	0	0	0	0	0	0	0	0	0	0	0	2	0	0	0	0	0	0	0	0	0	0	0	0	0	0	0	0	0	0	0	0	0	0	0	0	77.7								12.2	26.2		292		3.78		2.5			133	3.1		75
0	0	52.51	0	0	0	0	0	0	0	0	0	0	0	0	0	0	74	86	93	67	78	77.5	67.5556	8.2192	78.3888	0.0999671	60	136	142	148	113	133	136.5	171.778	13.1064	133.58	0.0934874	60	0	1	0	0	0	0	1	0	0	0	0	0	0	0	0	0	0	0	0	0	0	0	0	0	0	0	0	0	0	0	1	0	0	0	0	0	0	0	0	0	0	0	0	0	0	0	0	0	0	0	0	0	0	0	0
0	0	51.43	0	0	0	0	0	0	0	0	0	0	0	0	0	0	80	79	80	75	78	79	7	2.6458	78.0299	0.0276955	33.3333	142	124	142	124	134.667	138	89.3333	9.4516	134.888	0.0573061	33.3333	0	0	0	0	0	0	0	0	0	0	0	0	0	0	0	0	0	0	0	0	0	0	0	0	0	0	0	0	0	0	1	0	0	0	0	0	0	0	0	0	0	0	0	0	0	0	0	0	0	0	0	0	0	0	0
0	0	38.62	0	0	0	0	0	0	0	0	0	0	0	0	0	0	74	74	74	74	74	74			74	0		121	121	121	121	121	121			121	0		0	0	0	0	0	0	0	0	0	0	0	0	0	0	0	0	0	0	0	0	0	0	0	0	0	0	0	0	0	0	0	0	0	0	0	0	0	0	0	0	0	0	0	0	0	0	0	0	0	0	0	0	0	0	0
0	0	28.46	0	0	0	0	0	0	0	0	0	0	0	0	0	0	66	66	66	66	66	66			66	0		128	128	128	128	128	128			128	0		0	0	0	0	0	0	0	0	0	0	0	0	0	0	0	0	0	0	0	0	0	0	0	0	0	0	0	0	0	0	0	0	0	0	0	0	0	0	0	0	0	0	0	0	0	0	0	0	0	0	0	0	0	0	0
1	0	58.68	0	0	0	0	0	0	0	0	0	0	0	0	0	0	71	75	91	71	80.75	80	52.2143	7.2259	81.0324	0.0837059	37.5	123	142	164	123	144.875	145.5	195.554	13.984	145.464	0.0902908	62.5	0	0	0	0	0	0	0	0	0	0	0	0	0	0	0	0	0	0	0	0	0	0	0	0	0	0	0	0	0	0	1	0	0	0	0	0	0	0	0	0	0	0	0	0	0	0	0	0	0	0	0	0	0	0	0																4.37	0.354		136	5.8		94					4.89		1.31	7.11		8.15
0	0	68.33	0	0	0	0	0	0	0	0	0	0	0	0	0	0	76	78	78	69	74.5	75.5	15	3.873	74.5755	0.0450215	50	146	152	152	128	143	146	108	10.3923	143.283	0.0629371	75	0	0	0	0	0	0	0	0	0	0	0	0	0	0	0	0	0	0	0	0	0	0	0	0	0	0	0	0	0	0	2	1	0	0	1	1	0	0	0	0	1	0	0	1	0	0	0	0	0	0	0	0	0	0	0																4.9		41	145	3.2	75	88	67	23	29	9
1	1	67.57	0	0	0	0	0	0	0	0	0	0	0	0	0	0	65	65	93	65	74.5	72	92.0556	9.5946	75.054	0.122177	70	115	136	156	112	132.6	133.5	164.267	12.8167	133.156	0.0916964	80	0	0	0	0	0	0	0	0	0	0	0	0	0	0	0	0	0	0	0	0	0	0	0	0	0	0	0	0	0	0	2	0	0	1	1	0	0	0	1	0	0	0	0	0	0	0	0	0	0	0	0	0	0	0	0																4.23			138	5.4		101					6.42		0.79	5.25		7.61
1	1	85.33	0	0	0	0	0	0	0	0	0	0	0	0	0	0	75	75	75	75	75	75			75	0		156	156	156	156	156	156			156	0		0	0	0	0	0	0	0	0	0	0	0	0	0	0	0	0	0	0	0	0	0	0	0	0	0	0	0	0	0	0	4	0	0	0	0	0	0	0	1	0	0	0	0	0	0	0	0	0	0	0	0	0	0	0	0																4.8			141	10.7		130					3.87			4.8		5.1
1	0	24.62	0	0	0	0	0	0	0	0	0	0	0	0	0	0	49	49	49	49	49	49			49	0		121	121	121	121	121	121			121	0		0	0	0	0	0	0	0	0	0	0	0	0	0	0	0	0	0	0	0	0	0	0	0	0	0	0	0	0	0	0	0	0	0	0	0	0	0	0	0	0	1	0	0	0	0	0	0	0	0	0	0	0	0	0	0																4.8		43	142	4.8	75	74		21
0	0	60	0	0	0	0	0	0	0	0	0	0	0	0	0	0	80	100	100	80	94	100	80	8.9443	94.3398	0.0851064	60	140	150	150	140	144	140	30	5.4772	144.083	0.0340207	60	0	0	0	0	0	0	0	0	0	0	0	0	0	0	0	0	0	0	0	0	0	0	0	0	0	0	0	0	0	0	1	0	0	0	0	0	0	0	0	0	0	0	0	0	0	0	0	0	0	0	0	0	0	0	0	87.1								4.9	31.4		286		4.67		4.5	0.4	43	141	6.5	82	87	52		33	11.9					14.7
0	1	48.24	0	0	0	0	0	0	0	0	0	0	0	0	0	0	90	90	90	90	90	90			90	0		120	120	120	120	120	120			120	0		0	0	0	0	0	0	0	0	0	0	0	0	0	0	0	0	0	0	0	0	0	0	0	0	0	0	0	0	0	0	0	0	0	0	0	0	0	0	0	0	0	0	0	0	0	0	0	0	0	0	0	0	0	0	0
0	1	60.82	0	0	0	0	0	0	0	0	0	0	0	0	0	0	76	89	90	76	84.8	85	30.7	5.5408	84.9447	0.0584411	40	149	144	152	135	145.6	148	43.3	6.5803	145.719	0.0404229	40	0	0	0	0	0	0	0	0	0	0	0	0	0	0	0	0	0	0	0	0	0	0	0	0	0	0	0	0	0	0	2	0	0	0	0	0	0	0	0	0	0	0	0	0	0	0	0	0	0	0	0	0	0	0	0
0	1	70.65	0	0	0	0	0	0	0	0	0	0	0	0	0	0	84	54	84	54	68.0833	66	97.1742	9.8577	68.7344	0.138625	75	200	135	200	135	165.5	164.5	559.364	23.6509	167.042	0.136822	66.6667	0	0	0	0	0	0	0	0	0	0	0	0	0	0	0	0	0	0	0	0	0	0	0	0	0	0	0	0	0	0	3	0	0	0	0	0	0	0	0	0	0	0	0	0	0	0	0	0	0	0	0	0	0	0	0
1	1	73.27	0	1	0	0	0	0	1	0	2017-06-01	0	0	0	0	2017-06-01	82	70	82	66	75.4444	77	29.2778	5.4109	75.6167	0.0676185	33.3333	137	140	156	122	140.778	140	89.1944	9.4443	141.059	0.0632497	77.7778	0	1	0	0	0	0	0	0	0	0	0	0	0	0	0	0	0	0	0	0	0	0	0	0	0	0	0	0	0	0	3	0	0	0	0	0	1	0	1	0	0	0	0	0	0	0	0	0	0	0	0	0	0	0	0
1	1	72.79	0	0	0	0	0	0	0	0	0	0	0	0	0	0	59	54	76	54	65.9	67.5	36.5444	6.0452	66.1491	0.0870255	50	153	127	161	127	150.1	152.5	135.878	11.6567	150.507	0.0736741	80	0	0	0	0	0	0	0	0	0	0	0	0	0	0	0	0	0	0	0	0	0	0	0	0	0	0	0	0	0	0	3	0	0	1	1	0	0	0	0	0	0	0	0	0	0	0	0	0	0	0	0	0	0	0	0																4.73	0.422		140	7.8		102					1.89	3.7709	0.87	5.5		6.2
0	1	54.69	0	0	0	0	0	0	0	0	0	0	0	0	0	0	90	56	98	56	83.3	86	158.011	12.5702	84.1493	0.143159	70	190	100	190	100	158.2	163.5	671.067	25.905	160.097	0.155345	90	0	0	0	0	0	0	0	0	0	0	0	0	0	0	0	0	0	0	0	0	0	0	0	0	0	0	0	0	0	0	1	0	0	0	0	0	0	0	0	0	0	0	0	0	0	0	0	0	0	0	0	0	0	0	0	91.4								5.65	30.9		229		4.4		3.74	0.422		143	7.1		104
0	0	72.66	0	0	0	0	0	0	0	0	0	0	0	0	0	0	82	65	88	65	76.2	76	84.2	9.1761	76.6407	0.107708	80	160	111	160	111	142.2	146	355.7	18.86	143.197	0.118628	80	0	0	0	0	0	0	0	0	0	0	0	0	0	0	0	0	0	0	0	0	0	0	0	0	0	0	0	0	0	0	3	0	0	0	0	0	0	0	0	0	0	0	0	0	0	0	0	0	0	0	0	0	0	0	0	94.4								11	31.6		176		4.04		3.4		36	136	8.8	61	120		28
0	0	65.73	0	0	0	0	0	0	0	0	0	0	0	0	0	0	80	82	82	80	81	81	2	1.4142	81.0062	0.0123457	0	150	167	167	150	158.5	158.5	144.5	12.0208	158.728	0.0536278	50	0	0	0	0	0	0	0	0	0	0	0	0	0	0	0	0	0	0	0	0	0	0	0	0	0	0	0	0	0	0	2	0	0	1	0	0	0	1	0	0	0	0	0	0	0	0	0	0	0	0	0	0	0	0	0																											1.64			6.9
0	0	73.23	0	0	0	0	0	0	0	0	0	0	0	0	0	0	82	69	82	69	75.5	75.5	84.5	9.1924	75.7793	0.0860927	50	156	138	156	138	147	147	162	12.7279	147.275	0.0612245	50	0	0	0	0	0	0	0	0	0	0	0	0	0	0	0	0	0	0	0	0	0	0	0	0	0	0	0	0	0	0	3	0	0	0	0	0	0	1	0	0	0	0	0	0	0	0	0	0	0	0	0	0	0	0	0																4.3		42	141	4.7	73	72	144	37	39	10
1	1	72.43	0	0	0	0	0	0	0	0	0	0	0	0	0	0	60	60	60	60	60	60			60	0		102	102	102	102	102	102			102	0		0	0	0	0	0	0	0	0	0	0	0	0	0	0	0	0	0	0	0	0	1	0	0	0	0	0	0	0	0	0	4	0	0	0	0	0	0	0	1	0	0	0	0	0	0	0	0	0	0	0	0	0	0	0	0	98.5								8.2	34.4		210		4		4.2		40	135	5	65	81	82			9					13.8
1	1	85.65	0	0	0	0	1	0	0	0	0	0	0	2006-03-07	0	0	84	55	84	55	69.5	69.5	420.5	20.5061	70.9965	0.208633	50	173	103	173	103	138	138	2450	49.4975	142.369	0.253623	50	0	0	0	0	0	0	0	0	0	0	0	0	0	0	0	0	0	0	0	0	0	0	0	0	0	0	0	0	0	0	4	0	0	0	0	0	0	0	0	0	0	0	0	0	0	0	0	0	0	0	0	0	0	0	0
0	1	42.93	0	0	0	0	0	0	0	0	0	0	0	0	0	0	80	80	80	80	80	80	0	0	80	0	0	130	120	130	120	123.333	120	33.3333	5.7735	123.423	0.038222	33.3333	0	0	0	0	0	0	0	0	0	0	0	0	0	0	0	0	0	0	0	0	0	0	0	0	0	0	0	0	0	0	0	0	0	0	0	0	0	0	0	0	0	0	0	0	0	0	0	0	0	0	0	0	0	0	0	88.1								7.1	29.3		223		4.45		4.2		44	139	6.1	72	70	60		28	15.5					13.1
0	1	64.67	0	0	0	0	0	0	0	0	0	0	0	0	0	0	80	69	80	48	66.7143	69	138.571	11.7716	67.5986	0.16336	57.1429	144	120	147	120	133.143	131	130.476	11.4226	133.562	0.0794281	71.4286	0	0	0	0	0	0	0	0	0	0	0	0	0	0	0	0	0	0	0	0	0	0	0	0	0	0	0	0	0	0	2	0	0	0	0	0	0	0	0	0	0	0	0	0	0	0	0	0	0	0	0	0	0	0	0
1	1	73.39	0	0	0	0	0	0	0	0	0	0	0	0	0	0	87	76	87	68	79	80	35.1667	5.9301	79.2052	0.0721203	30.7692	139	148	166	139	151.846	152	100.974	10.0486	152.153	0.06358	46.1538	0	0	0	0	0	1	0	0	0	0	0	0	0	0	0	0	0	0	0	0	0	0	0	0	0	0	0	0	0	0	3	0	0	1	0	0	0	0	0	0	0	0	0	0	0	0	0	0	0	0	0	0	0	0	0	88.4	0	0.1	1.2			0.4	5.6	7.4	34.9		217		4.76		4.16		46.16	138.79	4.58	73.93	95	116		46	24.01					14.7		5.4
0	1	64.65	0	1	0	0	0	1	0	0	2017-05-17	0	0	0	2017-05-17	0	75	70	84	62	74.4	74.5	40.7111	6.3805	74.6458	0.0813588	60	122	136	163	115	132.7	134.5	196.678	14.0242	133.365	0.10026	40	0	0	0	0	0	0	0	0	0	0	0	0	0	0	0	0	0	0	0	0	0	0	0	0	0	0	0	0	0	0	2	0	0	0	0	0	0	0	0	0	0	0	0	0	0	0	0	0	0	0	0	0	0	0	0
1	1	79.9	0	1	0	0	0	0	0	0	2009-10-22	0	0	0	0	0	86	59	86	59	73.5714	73.5	68.4176	8.2715	74.0019	0.108338	64.2857	159	136	168	130	150.786	154	148.643	12.1919	151.243	0.0779147	57.1429	0	0	0	0	0	0	0	0	1	0	0	0	0	0	0	0	0	0	1	0	0	1	0	0	0	0	0	0	0	0	3	0	0	1	0	0	0	0	1	0	0	0	0	0	0	0	0	0	0	0	0	0	0	0	0
0	0	24.1	0	0	0	0	0	0	0	0	0	0	0	0	0	0	62	62	62	62	62	62			62	0		124	124	124	124	124	124			124	0		0	0	0	0	0	0	0	0	0	0	0	0	0	0	0	0	0	0	0	0	0	0	0	0	0	0	0	0	0	0	0	0	0	0	0	0	0	0	0	0	0	0	0	0	0	0	0	0	0	0	0	0	0	0	0
0	0	24.79	0	0	0	0	0	0	0	0	0	0	0	0	0	0	80	76	82	76	79.5	80	6.3333	2.5166	79.5299	0.0274145	0	165	170	170	165	167.5	167.5	8.3333	2.8868	167.519	0.0149254	75	0	0	0	0	0	0	0	0	0	0	0	0	0	0	0	0	0	0	0	0	0	0	0	0	0	0	0	0	0	0	0	0	0	0	0	0	0	0	0	0	0	0	0	0	0	0	0	0	0	0	0	0	0	0	0																3.9		42	142	4.9	81	80
1	0	83.92	0	0	0	0	0	0	0	0	0	0	0	0	0	0	85	70	101	54	73.56	73	97.4233	9.8703	74.193	0.13147	68	214	140	214	119	156.12	147	667.11	25.8285	158.158	0.162097	96	0	0	0	0	0	0	0	0	0	0	0	0	0	0	0	0	0	0	0	0	0	0	0	0	0	0	0	0	0	0	4	0	0	0	0	0	0	0	0	0	0	0	0	0	0	0	0	0	0	0	0	0	0	0	0
0	0	64.95	0	0	0	0	0	0	0	0	0	0	0	0	0	0	61	70	70	61	65.5	65.5	40.5	6.364	65.6544	0.0687023	50	110	130	130	110	120	120	200	14.1421	120.416	0.0833333	50	0	0	0	0	0	0	0	0	0	0	0	0	0	0	0	0	0	0	0	0	0	0	0	0	0	0	0	0	0	0	2	0	0	0	0	0	0	0	0	0	0	0	0	0	0	0	0	0	0	0	0	0	0	0	0
1	1	76.61	0	0	0	0	0	0	0	0	0	0	0	0	0	0	70	80	80	70	76	80	30	5.4772	76.1577	0.0644603	60	120	140	140	120	126	120	80	8.9443	126.254	0.0634921	60	0	0	0	0	0	0	0	0	0	0	0	0	0	0	0	0	0	0	0	0	0	0	0	0	0	0	0	0	0	0	3	0	0	0	0	0	0	0	0	0	0	0	0	0	0	0	0	0	0	0	0	0	0	0	0																4.4	0.45		140	9.3		115										4.5
0	1	39.61	0	0	0	0	0	0	0	0	0	0	0	0	0	0	85	85	85	85	85	85			85	0		168	168	168	168	168	168			168	0		0	0	0	0	0	0	0	0	0	0	0	0	0	0	0	0	0	0	0	0	0	0	0	0	0	0	0	0	0	0	0	0	0	0	0	0	0	0	0	0	0	0	0	0	0	0	0	0	0	0	0	0	0	0	0
0	1	70.83	0	0	0	0	0	0	0	0	0	0	0	0	0	0	88	88	88	88	88	88			88	0		146	146	146	146	146	146			146	0		0	0	0	0	0	0	0	0	0	0	0	0	0	0	0	0	0	0	0	0	0	0	0	0	0	0	0	0	0	0	3	0	0	0	0	0	0	0	0	0	0	0	0	0	0	0	0	0	0	0	0	0	0	0	0
0	1	65.43	0	0	0	0	0	0	0	0	0	0	0	0	0	0	79	70	98	70	81.375	79	72.2679	8.5011	81.7626	0.0977205	62.5	146	133	163	133	147.375	146	87.6964	9.3646	147.635	0.059439	87.5	0	0	0	0	0	0	0	0	0	0	0	0	0	0	0	0	0	0	0	0	0	0	0	0	0	0	0	0	0	0	2	0	0	1	0	0	0	0	0	0	0	0	0	0	0	0	0	0	0	0	0	0	0	0	0
1	1	72.87	0	0	0	0	0	0	0	0	0	0	0	0	0	0	50	65	83	50	63.4615	62	73.4359	8.5695	63.9934	0.129737	69.2308	114	139	162	114	143.615	148	181.59	13.4755	144.198	0.0901496	69.2308	0	0	0	0	0	0	0	0	0	0	0	0	0	0	0	0	0	0	0	0	0	0	0	0	0	0	0	0	0	0	3	0	0	1	1	0	0	0	0	0	0	0	0	0	0	0	0	0	0	0	0	0	0	0	0
0	0	24.74	0	0	0	0	0	0	0	0	0	0	0	0	0	0	89	89	89	89	89	89			89	0		165	165	165	165	165	165			165	0		0	0	0	0	0	0	0	0	0	0	0	0	0	0	0	0	0	0	0	0	0	0	0	0	0	0	0	0	0	0	0	0	0	0	0	0	0	0	0	0	0	0	0	0	0	0	0	0	0	0	0	0	0	0	0
0	1	19.02	0	0	0	0	0	0	0	0	0	0	0	0	0	0	71	71	71	71	71	71			71	0		113	113	113	113	113	113			113	0		0	0	0	0	0	0	0	0	0	0	0	0	0	0	0	0	0	0	0	0	0	0	0	0	0	0	0	0	0	0	0	0	0	0	0	0	0	0	0	0	0	0	0	0	0	0	0	0	0	0	0	0	0	0	0
0	0	50.48	0	0	0	0	0	0	0	0	0	0	0	0	0	0	79	79	79	79	79	79			79	0		151	151	151	151	151	151			151	0		0	0	0	0	0	0	0	0	0	0	0	0	0	0	0	0	0	0	0	0	0	0	0	0	0	0	0	0	0	0	1	0	0	0	0	0	0	0	0	0	0	0	0	0	0	0	0	0	0	0	0	0	0	0	0
0	0	74.92	0	1	0	0	0	1	0	0	2011-07-26	0	0	0	2011-07-26	0	80	63	80	55	64.6923	63	62.5641	7.9097	65.1371	0.117471	69.2308	168	162	168	136	154.385	155	94.9231	9.7428	154.668	0.0606319	84.6154	0	0	0	0	0	0	0	0	0	0	0	0	0	0	0	0	0	0	0	0	0	0	0	0	0	0	0	0	0	0	3	0	0	0	0	0	0	0	0	0	0	0	0	0	0	0	0	0	0	0	0	0	0	0	0
0	0	61.56	0	0	0	0	0	0	0	0	0	0	0	0	0	0	78	76	78	76	77	77	2	1.4142	77.0065	0.012987	0	140	162	162	140	151	151	242	15.5563	151.4	0.0728477	50	0	0	0	0	0	0	0	0	0	0	0	0	0	0	0	0	0	0	0	0	0	0	0	0	0	0	0	0	0	0	2	0	0	1	0	0	0	0	0	0	0	0	0	0	0	0	0	0	0	0	0	0	0	0	0
0	0	66.61	0	0	0	0	0	0	0	0	0	0	0	0	0	0	83	57	86	55	70.2727	72	144.818	12.034	71.2033	0.163278	54.5455	161	117	197	114	145.636	144	706.255	26.5755	147.824	0.173986	72.7273	0	0	0	0	0	0	0	0	0	0	0	0	0	0	0	0	0	0	0	0	0	0	0	0	0	0	0	0	0	0	2	0	0	0	0	0	1	0	0	0	0	0	0	0	0	0	0	0	0	0	0	0	0	0	0
0	0	27.07	0	0	0	0	0	0	0	0	0	0	0	0	0	0	58	58	58	58	58	58			58	0		105	105	105	105	105	105			105	0		0	0	0	0	0	0	0	0	0	0	0	0	0	0	0	0	0	0	0	0	0	0	0	0	0	0	0	0	0	0	0	0	0	0	0	0	0	0	0	0	0	0	0	0	0	0	0	0	0	0	0	0	0	0	0	57.9	0.059	0.043	1.87			0.299	5.04	7.31	19.5		270		4.25																	8.31
0	0	41.29	0	0	0	0	0	0	0	0	0	0	0	0	0	0	65	65	65	65	65	65			65	0		101	101	101	101	101	101			101	0		0	0	0	0	0	0	0	0	0	0	0	0	0	0	0	0	0	0	0	0	0	0	0	0	0	0	0	0	0	0	0	0	0	0	0	0	0	0	0	0	0	0	0	0	0	0	0	0	0	0	0	0	0	0	0
0	0	55.58	0	0	0	0	0	0	0	0	0	0	0	0	0	0	65	73	73	57	65	65	64	8	65.3274	0.100492	66.6667	160	188	188	141	163	160	559	23.6432	164.139	0.118433	66.6667	0	0	0	0	0	1	0	0	1	0	0	0	0	0	0	0	0	0	0	0	0	0	0	0	0	0	0	0	0	0	1	1	0	0	1	0	0	0	0	0	1	0	0	1	0	0	0	0	0	0	0	0	0	0	0																4.4			140	4.7		87
0	0	49.74	0	0	0	0	0	0	0	0	0	0	0	0	0	0	92	80	92	70	80.4	80	60.8	7.7974	80.7019	0.0867443	60	153	130	153	120	129.6	125	188.3	13.7222	130.18	0.0947033	60	0	0	0	0	0	0	0	0	0	0	0	0	0	0	0	0	0	0	0	0	0	0	0	0	0	0	0	0	0	0	0	0	0	0	1	0	0	0	0	0	0	0	0	0	0	0	0	0	0	0	0	0	0	0	0	82.8								6.9	28.5		252		4.51		3.9	0.33		139.8	4.9		67					3.31	0.6955	1.2	3.4	12.9	4.6
1	0	67.35	0	0	0	0	0	0	0	0	0	0	0	0	0	0	86	86	86	86	86	86			86	0		149	149	149	149	149	149			149	0		0	0	0	0	0	0	0	0	0	0	0	0	0	0	0	0	0	0	0	0	0	0	0	0	0	0	0	0	0	0	2	0	0	0	1	0	0	0	0	0	0	0	0	0	0	0	0	0	0	0	0	0	0	0	0
0	0	58.85	0	0	0	0	0	0	0	0	0	0	0	0	0	0	76	70	89	63	74.0714	74.5	48.6868	6.9776	74.376	0.0907742	57.1429	158	144	176	132	149.357	146	170.709	13.0656	149.887	0.0842965	71.4286	0	0	0	0	0	0	0	0	0	0	0	0	0	0	0	0	0	0	0	0	0	0	0	0	0	0	0	0	0	0	1	0	0	0	0	0	0	0	0	0	0	0	0	0	0	0	0	0	0	0	0	0	0	0	0
1	1	61.25	0	0	0	0	0	0	0	0	0	0	0	0	0	0	72	68	95	56	73.0833	70.5	114.811	10.715	73.7998	0.140371	83.3333	165	138	187	130	152.25	150.5	380.386	19.5035	153.391	0.122648	83.3333	1	0	0	0	0	1	0	0	1	0	0	0	0	0	0	0	0	0	0	0	0	0	0	1	0	0	0	0	0	0	2	1	0	1	1	0	0	1	0	0	1	0	0	1	0	0	0	0	0	0	0	0	0	0	0
0	0	32.89	0	0	0	0	0	0	0	0	0	0	0	0	0	0	55	55	55	55	55	55			55	0		102	102	102	102	102	102			102	0		0	0	0	0	0	0	0	0	0	0	0	0	0	0	0	0	0	0	0	0	0	0	0	0	0	0	0	0	0	0	0	0	0	0	0	0	0	0	0	0	0	0	0	0	0	0	0	0	0	0	0	0	0	0	0
0	0	20.56	0	0	0	0	0	0	0	0	0	0	0	0	0	0	53	53	53	53	53	53			53	0		102	102	102	102	102	102			102	0		0	0	0	0	0	0	0	0	0	0	0	0	0	0	0	0	0	0	0	0	0	0	0	0	0	0	0	0	0	0	0	0	0	0	0	0	0	0	0	0	0	0	0	0	0	0	0	0	0	0	0	0	0	0	0
0	0	45.51	0	0	0	0	0	0	0	0	0	0	0	0	0	0	78	83	84	65	74	72	34.5	5.8737	74.2149	0.07626	46.1538	128	146	146	109	120.846	117	109.974	10.4869	121.265	0.0833742	61.5385	0	0	0	0	0	0	0	0	0	0	0	0	0	0	0	0	0	0	0	0	0	0	0	0	0	0	0	0	0	0	0	0	0	0	0	0	0	0	0	0	0	0	0	0	0	0	0	0	0	0	0	0	0	0	0
0	0	24.91	0	0	0	0	0	0	0	0	0	0	0	0	0	0	81	76	81	76	78.5	78.5	12.5	3.5355	78.5398	0.0318471	50	129	122	129	122	125.5	125.5	24.5	4.9497	125.549	0.0278884	50	0	0	0	0	0	0	0	0	0	0	0	0	0	0	0	0	0	0	0	0	0	0	0	0	0	0	0	0	0	0	0	0	0	0	0	0	0	0	0	0	0	0	0	0	0	0	0	0	0	0	0	0	0	0	0
0	0	47.41	0	0	0	0	0	0	0	0	0	0	0	0	0	0	85	90	90	81	85.3333	85	20.3333	4.5092	85.4127	0.0431459	33.3333	123	147	147	123	135.333	136	144.333	12.0139	135.688	0.0724825	66.6667	0	0	0	0	0	0	0	0	0	0	0	0	0	0	0	0	0	0	0	0	0	0	0	0	0	0	0	0	0	0	0	0	0	1	1	0	0	0	0	0	0	0	0	1	0	0	0	0	0	0	0	0	0	0	0
0	0	59.84	0	0	0	0	0	0	0	0	0	0	0	0	0	0	80	61	80	61	68.1667	67.5	23.4242	4.8399	68.324	0.0679777	50	163	140	170	137	149.833	149.5	107.788	10.3821	150.163	0.066341	75	0	0	0	0	0	0	0	0	0	0	0	0	0	0	0	0	0	0	0	0	0	0	0	0	0	0	0	0	0	0	1	0	0	1	0	0	0	0	0	0	0	0	0	0	0	0	0	0	0	0	0	0	0	0	0																3.71		46	138.7	5	78	75	65			10
0	0	19.83	0	0	0	0	0	0	0	0	0	0	0	0	0	0	70	70	70	70	70	70			70	0		110	110	110	110	110	110			110	0		0	0	0	0	0	0	0	0	0	0	0	0	0	0	0	0	0	0	0	0	0	0	0	0	0	0	0	0	0	0	0	0	0	0	0	0	0	0	0	0	0	0	0	0	0	0	0	0	0	0	0	0	0	0	0
0	0	42.25	0	0	0	0	0	0	0	0	0	0	0	0	0	0	78	78	78	78	78	78			78	0		112	112	112	112	112	112			112	0		0	0	0	0	0	0	0	0	0	0	0	0	0	0	0	0	0	0	0	0	0	0	0	0	0	0	0	0	0	0	0	0	0	0	0	0	0	0	0	0	0	0	0	0	0	0	0	0	0	0	0	0	0	0	0
0	0	67.1	0	0	0	0	0	0	0	0	0	0	0	0	0	0	80	73	91	62	74	73	79	8.8882	74.4837	0.114521	72.7273	140	116	157	116	135	137	191.6	13.842	135.644	0.0977615	81.8182	0	0	0	0	0	0	0	0	0	0	0	0	0	0	0	0	0	0	0	0	0	0	0	0	0	0	0	0	0	0	2	0	0	0	1	0	1	0	1	0	0	0	0	0	0	0	0	0	0	0	0	0	0	0	0																3.55	0.31		138	5.3		87					1.83	3.8682	1.32	6.02		5.7
0	0	49.97	0	0	0	0	0	0	0	0	0	0	0	0	0	0	72	75	75	71	72.6667	72	4.3333	2.0817	72.6865	0.02339	0	137	131	137	126	131.333	131	30.3333	5.5076	131.41	0.0342405	66.6667	0	0	0	0	0	0	0	0	0	0	0	0	0	0	0	0	0	0	0	0	0	0	0	0	0	0	0	0	0	0	0	0	0	1	1	0	0	1	0	0	0	0	0	0	0	0	0	0	0	0	0	0	0	0	0
0	0	68.62	0	0	0	0	0	0	0	0	0	0	0	0	0	0	81	68	92	68	84.125	85.5	55.5536	7.4534	84.4134	0.0828772	25	165	140	202	140	171.875	164.5	419.554	20.483	172.94	0.111477	62.5	0	0	0	0	0	0	0	0	0	0	0	0	0	0	0	0	0	0	0	0	0	0	0	0	0	0	0	0	0	0	2	0	0	0	1	0	0	0	0	0	0	0	0	0	0	0	0	0	0	0	0	0	0	0	0
0	0	56.13	0	0	0	0	0	0	0	0	0	0	0	0	0	0	88	72	88	69	77	76.5	60	7.746	77.324	0.091832	66.6667	151	148	185	118	149.833	149.5	463.767	21.5352	151.118	0.131205	83.3333	0	0	0	0	0	0	0	0	0	0	0	0	0	0	0	0	0	0	0	0	0	0	0	0	0	0	0	0	0	0	1	0	0	0	0	0	0	0	0	0	0	0	0	0	0	0	0	0	0	0	0	0	0	0	0
0	0	51.75	0	0	0	1	1	0	0	0	0	0	2005-12-29	2005-12-29	0	0	78	88	92	78	82.7273	81	21.8182	4.671	82.8471	0.0538349	27.2727	134	133	151	123	136.636	135	69.4545	8.3339	136.867	0.0581551	72.7273	0	0	0	0	0	1	0	0	0	0	0	0	0	0	0	0	0	0	0	0	0	0	0	0	0	0	0	0	0	0	1	0	0	1	0	0	0	0	0	0	0	0	0	0	0	0	0	0	0	0	0	0	0	0	0
1	0	24.13	0	0	0	0	0	0	0	0	0	0	0	0	0	0	96	83	96	83	87.3333	83	56.3333	7.5056	87.5481	0.0701709	33.3333	165	145	165	145	154	152	103	10.1489	154.223	0.0538087	66.6667	0	0	0	0	0	0	0	0	0	0	0	0	0	0	0	0	0	0	0	0	0	0	0	0	0	0	0	0	0	0	0	0	0	1	0	0	1	1	0	0	0	0	0	0	0	0	0	0	0	0	0	0	0	0	0																3.6		39	141		70	79	86	18	65	9
1	0	78.85	0	0	0	0	0	0	0	0	0	0	0	0	0	0	66	62	66	58	62.25	62.5	10.9167	3.304	62.3157	0.045966	25	151	142	151	129	139	138	92.6667	9.6264	139.25	0.059976	75	0	0	0	0	0	0	0	0	0	0	0	0	0	0	0	0	0	0	0	0	0	0	0	0	0	0	0	0	0	0	3	1	0	1	0	0	0	0	0	0	1	0	0	1	0	0	0	0	0	0	0	0	0	0	0																3.7		41.5	142.4	5.6	79.3	77
0	0	51.84	0	0	0	0	0	0	0	0	0	0	0	0	0	0	59	59	59	59	59	59			59	0		131	131	131	131	131	131			131	0		0	0	0	0	0	0	0	0	0	0	0	0	0	0	0	0	0	0	0	0	0	0	0	0	0	0	0	0	0	0	1	0	0	0	0	0	0	0	0	0	0	0	0	0	0	0	0	0	0	0	0	0	0	0	0
0	0	52.2	0	0	0	0	0	0	0	0	0	0	0	0	0	0	84	84	84	84	84	84			84	0		161	161	161	161	161	161			161	0		0	0	0	0	0	0	0	0	0	0	0	0	0	0	0	0	0	0	0	0	0	0	0	0	0	0	0	0	0	0	1	0	0	0	0	0	0	0	0	0	0	0	0	0	0	0	0	0	0	0	0	0	0	0	0
0	0	44.77	0	0	0	0	0	0	0	0	0	0	0	0	0	0	62	62	62	62	62	62			62	0		115	115	115	115	115	115			115	0		0	1	0	0	0	0	0	0	0	0	0	0	0	0	0	0	0	0	0	0	0	0	0	0	0	0	0	0	0	0	0	0	0	0	0	0	0	0	0	0	0	0	0	0	0	0	0	0	0	0	0	0	0	0	0
1	1	80.46	0	0	0	0	0	0	0	0	0	0	0	0	0	0	86	86	86	86	86	86			86	0		199	199	199	199	199	199			199	0		0	0	0	0	0	0	0	0	0	0	0	0	0	0	0	0	0	0	0	0	0	0	0	0	0	0	0	0	0	0	4	0	0	0	1	0	0	1	0	0	1	0	0	1	0	0	0	0	0	0	0	0	0	0	0
1	0	71.13	0	0	0	0	0	0	0	0	0	0	0	0	0	0	67	67	67	67	67	67			67	0		151	151	151	151	151	151			151	0		0	0	0	0	0	0	0	0	0	0	0	0	0	0	0	0	0	0	0	0	0	0	0	0	0	0	0	0	0	0	3	0	0	0	1	0	0	0	0	0	0	0	0	0	0	0	0	0	0	0	0	0	0	0	0	95.2	0.05	0.24	2.46			0.43	4.25	7.57	32.5		244		3.64	0.347	4.2	0.54	38	143	10.5	69	124	88	27	30	8	1.26	3.9023	1.52	6	11.8		8.1
0	0	43.65	0	0	0	0	0	0	0	0	0	0	0	0	0	0	97	97	97	97	97	97			97	0		151	151	151	151	151	151			151	0		0	0	0	0	0	0	0	0	0	0	0	0	0	0	0	0	0	0	0	0	0	0	0	0	0	0	0	0	0	0	0	0	0	0	0	0	0	0	0	0	0	0	0	0	0	0	0	0	0	0	0	0	0	0	0																		44.3			83.2
0	0	80.83	0	0	0	0	0	0	0	0	0	0	0	0	0	0	80	80	80	80	80	80			80	0		150	150	150	150	150	150			150	0		0	1	0	0	0	0	0	0	0	0	0	0	0	0	0	0	0	0	0	0	0	0	0	0	0	0	0	0	0	0	4	0	0	0	0	0	0	0	0	0	0	0	0	0	0	0	0	0	0	0	0	0	0	0	0
0	0	43.83	0	0	0	0	0	0	0	0	0	0	0	0	0	0	61	60	71	52	62	61	50.5	7.1063	62.325	0.102518	80	110	113	125	110	115.6	114	32.3	5.6833	115.712	0.0439732	40	0	0	0	0	0	0	0	0	0	0	0	0	0	0	0	0	0	0	0	0	0	0	0	0	0	0	0	0	0	0	0	0	0	0	0	0	0	0	0	0	0	0	0	0	0	0	0	0	0	0	0	0	0	0	0
0	0	24.11	0	0	0	0	0	0	0	0	0	0	0	0	0	0	71	76	76	71	73.5	73.5	12.5	3.5355	73.5425	0.0340136	50	163	157	163	157	160	160	18	4.2426	160.028	0.01875	50	0	0	0	0	0	0	0	0	0	0	0	0	0	0	0	0	0	0	0	0	0	0	0	0	0	0	0	0	0	0	0	0	0	0	0	0	0	0	0	0	0	0	0	0	0	0	0	0	0	0	0	0	0	0	0
1	1	82.73	0	0	0	0	0	0	0	0	0	0	0	0	0	0	82	88	93	82	88.25	89	21.5833	4.6458	88.3417	0.0455906	25	135	158	172	135	157.5	161.5	257.667	16.052	158.112	0.0882631	75	0	0	0	0	0	0	0	0	0	0	0	0	0	0	0	0	0	0	0	0	0	0	0	0	0	0	0	0	0	0	4	0	0	0	1	0	0	0	1	0	0	0	0	0	0	0	0	0	0	0	0	0	0	0	0	93.1								10.1	31.5		171		3.85		3.36		32	139	8.1	59	138	80		36	28	1.34	3.4309	0.89	4.93	12.1	6.33	12.6
0	0	42.21	0	0	0	0	0	0	0	0	0	0	0	0	0	0	80	80	80	80	80	80			80	0		130	130	130	130	130	130			130	0		0	0	0	0	0	0	0	0	0	0	0	0	0	0	0	0	0	0	0	0	0	0	0	0	0	0	0	0	0	0	0	0	0	0	0	0	0	0	0	0	0	0	0	0	0	0	0	0	0	0	0	0	0	0	0
1	0	78.61	0	1	0	0	0	1	0	0	2010-05-25	0	0	0	2010-05-25	0	91	78	91	78	84.5	84.5	84.5	9.1924	84.7496	0.0769231	50	174	120	174	120	147	147	1458	38.1838	149.459	0.183673	50	0	0	0	0	0	0	0	0	0	0	0	0	0	0	0	0	0	0	0	0	0	0	0	0	0	0	0	0	0	0	3	0	0	0	0	0	0	0	0	0	0	0	0	0	0	0	0	0	0	0	0	0	0	0	0
1	0	70.81	0	0	0	0	0	0	0	0	0	0	0	0	0	0	76	77	94	67	80.2941	79	39.5956	6.2925	80.5258	0.0760283	52.9412	136	145	166	125	144.588	145	108.757	10.4287	144.942	0.0699732	88.2353	0	0	0	0	0	0	0	0	0	0	0	0	0	0	0	0	0	0	0	0	0	0	0	0	0	0	0	0	0	0	3	0	0	0	1	0	0	0	0	0	0	0	0	0	0	0	0	0	0	0	0	0	0	0	0																4.14		42.8	141.8	5.5	79	64
0	1	49.07	0	0	0	0	0	0	0	0	0	0	0	0	0	0	75	87	87	65	77	78	68	8.2462	77.3854	0.100177	50	108	144	168	100	127.25	126	718.5	26.8049	129.697	0.197042	25	0	0	0	0	0	1	0	0	1	0	0	0	0	0	0	0	0	0	0	0	0	0	0	0	0	0	0	0	0	0	0	1	0	1	0	0	0	0	0	0	0	0	0	0	0	0	0	0	0	0	0	0	0	0	0
0	1	60.85	0	0	0	0	0	0	0	0	0	0	0	0	0	0	87	66	87	66	76	75	111	10.5357	76.4853	0.113188	66.6667	156	115	156	115	133	128	439	20.9523	134.096	0.128628	66.6667	0	0	0	0	0	0	0	0	0	0	0	0	0	0	0	0	0	0	0	0	0	0	0	0	0	0	0	0	0	0	2	0	0	0	0	0	0	0	0	0	0	0	0	0	0	0	0	0	0	0	0	0	0	0	0																4.52		41	139.9	4.8	68	90	87			8						5.6
0	0	65.73	0	0	0	0	0	0	0	0	0	0	0	0	0	0	62	62	62	62	62	62			62	0		129	129	129	129	129	129			129	0		0	0	0	0	0	0	0	0	0	0	0	0	0	0	0	0	0	0	0	0	0	0	0	0	0	0	0	0	0	0	2	0	0	0	0	0	0	0	0	0	0	0	0	0	0	0	0	0	0	0	0	0	0	0	0
0	0	81.28	0	0	0	0	0	0	0	0	0	0	0	0	0	0	75	81	81	75	78	78	18	4.2426	78.0577	0.0384615	50	149	156	156	149	152.5	152.5	24.5	4.9497	152.54	0.0229508	50	0	0	0	0	0	0	0	0	0	0	0	0	0	0	0	0	0	0	0	0	0	0	0	0	0	0	0	0	0	0	4	0	0	0	0	0	0	0	0	0	0	0	0	0	0	0	0	0	0	0	0	0	0	0	0																4			144	6.2		76
1	0	61.01	0	0	0	0	0	0	0	0	0	0	0	0	0	0	75	73	79	54	69.4545	71	57.0727	7.5546	69.8271	0.103709	63.6364	157	138	158	123	141.454	138	115.873	10.7644	141.826	0.0725567	72.7273	0	0	0	0	0	0	1	0	0	0	0	0	0	0	0	0	0	0	0	0	0	0	0	0	0	0	0	0	0	0	2	0	0	0	1	0	1	0	0	0	0	0	0	0	0	0	0	0	0	0	0	0	0	0	0																3.97			142	4.6		92
0	0	42.06	0	0	0	0	0	0	0	0	0	0	0	0	0	0	80	80	80	80	80	80	0	0	80	0	0	130	130	130	130	130	130	0	0	130	0	0	0	0	0	0	0	0	0	0	0	0	0	0	0	0	0	0	0	0	0	0	0	0	0	0	0	0	0	0	0	0	0	0	0	0	0	0	0	0	0	0	0	0	0	0	0	0	0	0	0	0	0	0	0	0	0																4.5	0.13		139	3.4		62
0	1	36.36	0	0	0	0	0	0	0	0	0	0	0	0	0	0	70	70	70	70	70	70			70	0		120	120	120	120	120	120			120	0		0	0	0	0	0	0	0	0	0	0	0	0	0	0	0	0	0	0	0	0	0	0	0	0	0	0	0	0	0	0	0	0	0	0	0	0	0	0	0	0	0	0	0	0	0	0	0	0	0	0	0	0	0	0	0																3.7			138.5	3.7		101
0	0	47.01	0	0	0	0	0	0	0	0	0	0	0	0	0	0	80	80	80	70	78.125	80	12.9167	3.594	78.2025	0.0445421	37.5	120	120	130	110	117.188	120	46.5625	6.8237	117.374	0.0563797	43.75	0	0	0	0	0	0	0	0	0	0	0	0	0	0	0	0	0	0	0	0	0	0	0	0	0	0	0	0	0	0	0	0	0	0	0	0	0	0	0	0	0	0	0	0	0	0	0	0	0	0	0	0	0	0	0																4.6			138	2.5		59					0.83			4.37		8.6
0	1	33.03	0	0	0	0	0	0	0	0	0	0	0	0	0	0	89	82	89	82	85.3333	85	12.3333	3.5119	85.3815	0.0336028	0	125	113	128	113	122	125	63	7.9373	122.172	0.0531208	33.3333	0	0	0	0	0	0	0	0	0	0	0	0	0	0	0	0	0	0	0	0	0	0	0	0	0	0	0	0	0	0	0	0	0	0	0	0	0	0	0	0	0	0	0	0	0	0	0	0	0	0	0	0	0	0	0
0	0	15.52	0	0	0	0	0	0	0	0	0	0	0	0	0	0	70	70	70	70	70	70			70	0		120	120	120	120	120	120			120	0		0	0	0	0	0	0	0	0	0	0	0	0	0	0	0	0	0	0	0	0	0	0	0	0	0	0	0	0	0	0	0	0	0	0	0	0	0	0	0	0	0	0	0	0	0	0	0	0	0	0	0	0	0	0	0
0	1	53.38	0	0	0	0	0	0	0	0	0	0	0	0	0	0	91	78	100	78	89.6667	91	122.333	11.0604	90.1203	0.100715	66.6667	132	113	138	113	127.667	132	170.333	13.0512	128.111	0.0834693	66.6667	0	0	0	0	0	0	0	0	0	0	0	0	0	0	0	0	0	0	0	0	0	0	0	0	0	0	0	0	0	0	1	0	0	0	0	0	1	0	1	0	0	0	0	0	0	0	0	0	0	0	0	0	0	0	0
0	0	67.24	0	0	0	0	0	0	0	0	0	0	0	0	0	0	68	74	128	58	73.7273	71	362.018	19.0268	75.9264	0.24606	54.5455	144	146	208	129	147.454	144	458.273	21.4073	148.861	0.138423	72.7273	0	0	0	0	0	0	0	0	0	0	0	0	0	0	0	0	0	0	0	0	0	0	0	0	0	0	0	0	0	0	2	0	0	0	0	0	0	0	0	0	0	0	0	0	0	0	0	0	0	0	0	0	0	0	0
0	1	48.86	0	0	0	0	0	0	0	0	0	0	0	0	0	0	77	77	77	77	77	77			77	0		129	129	129	129	129	129			129	0		0	0	0	0	0	0	0	0	0	0	0	0	0	0	0	0	0	0	0	0	0	0	0	0	0	0	0	0	0	0	0	0	0	0	0	0	0	0	0	0	0	0	0	0	0	0	0	0	0	0	0	0	0	0	0
0	0	50.61	0	0	0	0	0	0	0	0	0	0	0	0	0	0	106	73	106	73	86.1333	85	92.8381	9.6353	86.6349	0.108071	60	166	128	174	122	145.4	140	207.257	14.3964	146.064	0.0956552	53.3333	0	1	0	0	0	0	0	0	0	0	0	0	0	0	0	0	0	0	0	0	0	0	0	0	0	0	0	0	0	0	1	0	0	0	0	0	0	0	0	0	0	0	0	0	0	0	0	0	0	0	0	0	0	0	0	86								7.22	30.2		217		4.71		4.17			140	5.4		79					4.98	3.6018	0.92	6.31		5.73
1	1	71.81	0	0	0	0	0	0	0	0	0	0	0	0	0	0	86	75	88	60	73.1667	75	95.9697	9.7964	73.7654	0.128192	50	208	137	208	102	145.25	140.5	767.477	27.7034	147.652	0.182609	83.3333	0	0	0	0	0	0	0	0	0	0	0	0	0	0	0	0	0	0	0	0	0	0	0	0	0	0	0	0	0	0	3	0	0	0	0	0	0	0	0	0	0	0	0	0	0	0	0	0	0	0	0	0	0	0	0																4.42			138.6	5.7		103										5.3
0	0	24.08	0	0	0	0	0	0	0	0	0	0	0	0	0	0	64	56	64	56	60	60	32	5.6569	60.1332	0.0666667	50	167	153	167	153	160	160	98	9.8995	160.153	0.04375	50	0	0	0	0	0	0	0	0	0	0	0	0	0	0	0	0	0	0	0	0	0	0	0	0	0	0	0	0	0	0	0	0	0	0	0	0	0	0	0	0	0	0	0	0	0	0	0	0	0	0	0	0	0	0	0
0	1	62.14	0	0	0	0	0	0	0	0	0	0	0	0	0	0	88	88	88	88	88	88			88	0		130	130	130	130	130	130			130	0		0	0	0	0	0	0	0	0	0	0	0	0	0	0	0	0	0	0	0	0	0	0	0	0	0	0	0	0	0	0	2	0	0	0	0	0	0	0	0	0	0	0	0	0	0	0	0	0	0	0	0	0	0	0	0
0	0	46.2	0	0	0	0	0	0	0	0	0	0	0	0	0	0	80	80	80	80	80	80			80	0		150	150	150	150	150	150			150	0		0	0	0	0	0	0	0	0	0	0	0	0	0	0	0	0	0	0	0	0	0	0	0	0	0	0	0	0	0	0	0	0	0	1	0	0	0	0	0	0	0	0	0	0	0	0	0	0	0	0	0	0	0	0	0																5.1			143	5.4		55
1	1	66.87	0	0	0	0	0	0	0	0	0	0	0	0	0	0	101	92	101	82	88.5714	88	42.2857	6.5027	88.7758	0.067972	42.8571	168	144	168	143	150.429	149	68.9524	8.3038	150.625	0.0511059	57.1429	0	0	0	0	0	0	0	0	0	0	0	0	0	0	0	0	0	0	0	0	0	0	0	0	0	0	0	0	0	0	2	0	0	0	1	0	0	0	1	0	1	0	0	0	0	0	0	0	0	0	0	0	0	0	0
0	0	25.87	0	0	0	0	0	0	0	0	0	0	0	0	0	0	63	63	63	63	63	63			63	0		118	118	118	118	118	118			118	0		0	0	0	0	0	0	0	0	0	0	0	0	0	0	0	0	0	0	0	0	0	0	0	0	0	0	0	0	0	0	0	0	0	0	0	0	0	0	0	0	0	0	0	0	0	0	0	0	0	0	0	0	0	0	0
0	0	24.17	0	0	0	0	0	0	0	0	0	0	0	0	0	0	64	73	80	57	67.4	64	82.3	9.0719	67.8867	0.120389	60	138	143	145	120	133.8	138	133.7	11.5629	134.199	0.0772956	40	0	0	0	0	0	0	0	0	0	0	0	0	0	0	0	0	0	0	0	0	0	0	0	0	0	0	0	0	0	0	0	0	0	0	1	0	0	0	1	0	0	0	0	0	0	0	0	0	0	0	0	0	0	0	0																4.1			145	4.7		100
0	1	42.14	0	0	0	0	0	0	0	0	0	0	0	0	0	0	63	63	63	63	63	63			63	0		117	117	117	117	117	117			117	0		0	0	0	0	0	0	0	0	0	0	0	0	0	0	0	0	0	0	0	0	0	0	0	0	0	0	0	0	0	0	0	0	0	0	0	0	0	1	0	0	0	0	0	0	0	0	0	0	0	0	0	0	0	0	0
1	1	63.7	0	0	0	0	0	0	0	0	0	0	0	0	0	0	102	64	102	64	75.3333	73	122.5	11.068	76.0526	0.138517	44.4444	181	149	181	144	153.889	149	141.111	11.879	154.296	0.0727775	44.4444	0	0	0	0	0	0	0	0	0	0	0	0	0	0	0	0	0	0	0	0	0	0	0	0	1	0	0	0	0	0	4	0	0	0	0	0	0	0	0	0	0	0	0	0	0	0	0	0	0	0	0	0	0	0	0	93.3								3	32.6		290		3.21	0.299
0	1	40.32	0	0	0	0	0	0	0	0	0	0	0	0	0	0	85	81	89	75	79.875	78	23.5536	4.8532	80.0039	0.0568357	25	135	133	135	116	123.625	119	70.8393	8.4166	123.875	0.0636847	25	0	0	0	0	0	0	0	0	0	0	0	0	0	0	0	0	0	0	0	0	0	0	0	0	0	0	0	0	0	0	0	0	0	0	0	0	0	0	0	0	0	0	0	0	0	0	0	0	0	0	0	0	0	0	0
0	1	49.67	0	0	0	0	0	0	0	0	0	0	0	0	0	0	84	91	91	77	84	84	19.4286	4.4078	84.1011	0.0490846	37.5	148	136	148	128	137.875	137	46.6964	6.8335	138.023	0.0463618	50	0	0	0	0	0	0	0	0	0	0	0	0	0	0	0	0	0	0	0	0	0	0	0	0	0	0	0	0	0	0	0	0	0	0	0	0	1	0	0	0	0	0	0	0	0	0	0	0	0	0	0	0	0	0	0
0	0	72.06	0	0	0	0	0	0	0	0	0	0	0	0	0	0	76	74	84	71	76.5455	76	16.4727	4.0587	76.6432	0.0505553	54.5455	137	150	160	136	146.636	148	72.8545	8.5355	146.862	0.0554997	54.5455	0	0	0	0	0	0	0	0	0	0	0	0	0	0	0	0	0	0	0	0	0	0	0	0	0	0	0	0	0	0	3	0	0	0	0	0	1	0	1	0	0	0	0	0	0	0	0	0	0	0	0	0	0	0	0																3.68	0.409		142	5.9		69										4.88
1	1	59.98	0	0	0	0	0	0	0	0	0	0	0	0	0	0	90	90	90	90	90	90			90	0		155	155	155	155	155	155			155	0		0	0	0	0	0	0	0	0	0	0	0	0	0	0	0	0	0	0	0	0	0	0	0	0	0	0	0	0	0	0	1	0	0	0	0	0	0	0	0	0	0	0	0	0	0	0	0	0	0	0	0	0	0	0	0
0	0	44.44	0	0	0	0	0	0	0	0	0	0	0	0	0	0	65	71	74	65	70.25	71	14.25	3.7749	70.326	0.0465363	25	81	106	110	81	99.25	103	164.917	12.842	99.8712	0.112055	75	0	0	0	0	0	0	0	0	0	0	0	0	0	0	0	0	0	0	0	0	0	0	0	0	0	0	0	0	0	0	0	0	0	0	0	0	0	0	0	0	0	0	0	0	0	0	0	0	0	0	0	0	0	0	0
0	0	55.52	0	0	0	0	0	0	0	0	0	0	0	0	0	0	84	80	93	70	82.0714	84	44.6868	6.6848	82.3238	0.0784884	50	141	140	183	127	149.5	145	215.5	14.6799	150.168	0.0946216	71.4286	0	0	0	0	0	0	0	0	0	0	0	0	0	0	0	0	0	0	0	0	0	0	0	0	0	0	0	0	0	0	1	0	0	0	0	0	0	0	0	0	0	0	0	0	0	0	0	0	0	0	0	0	0	0	0
0	0	51.84	0	0	0	0	0	0	0	0	0	0	0	0	0	0	67	89	89	67	79.75	81.5	92.9167	9.6393	80.1857	0.104676	50	111	132	135	111	123.25	123.5	144.25	12.0104	123.688	0.0843921	25	0	0	0	0	0	0	0	0	0	0	0	0	0	0	0	0	0	0	0	0	0	0	0	0	0	0	0	0	0	0	1	0	0	0	1	0	1	0	0	0	0	0	0	0	0	0	0	0	0	0	0	0	0	0	0	90.1								6.5	30.8		236		4.51		3.9		44	144	3.7	76	77	60		21	13.8					13.9
1	0	81.24	0	0	0	0	0	0	0	0	0	0	0	0	0	0	77	70	84	61	72.1111	72	49.8611	7.0612	72.4178	0.0923214	55.5556	177	146	177	146	163.111	166	143.111	11.9629	163.501	0.0691476	55.5556	0	0	0	0	0	0	0	0	0	0	0	0	0	0	0	0	0	0	0	0	0	0	0	0	0	0	0	0	0	0	4	0	0	1	0	0	1	1	0	0	0	0	0	0	0	0	0	0	0	0	0	0	0	0	0
0	0	41.28	0	0	0	0	0	0	0	0	0	0	0	0	0	0	61	53	61	53	57	57	32	5.6569	57.1402	0.0701754	50	112	103	112	103	107.5	107.5	40.5	6.364	107.594	0.0418605	50	0	0	0	0	0	0	0	0	0	0	0	0	0	0	0	0	0	0	0	0	0	0	0	0	0	0	0	0	0	0	0	0	0	0	1	0	0	0	0	0	0	0	0	0	0	0	0	0	0	0	0	0	0	0	0
0	1	24.43	0	0	0	0	0	0	0	0	0	0	0	0	0	0	68	79	89	68	77.6	79	35.8222	5.9852	77.8075	0.0731705	80	97	123	141	97	123	124.5	182	13.4907	123.664	0.104052	80	0	0	0	0	0	0	0	0	0	0	0	0	0	0	0	0	0	0	0	0	0	0	0	0	0	0	0	0	0	0	0	0	0	0	0	0	0	0	0	0	0	0	0	0	0	0	0	0	0	0	0	0	0	0	0
0	0	51.86	0	0	0	0	0	0	0	0	0	0	0	0	0	0	66	66	66	66	66	66			66	0		119	119	119	119	119	119			119	0		0	0	0	0	0	0	0	0	0	0	0	0	0	0	0	0	0	0	0	0	0	0	0	0	0	0	0	0	0	0	1	0	0	0	0	0	0	0	0	0	0	0	0	0	0	0	0	0	0	0	0	0	0	0	0																4		46	141	5.5	77	65	66		18	8.8	0.57	3.2509	2.15	5.66
0	0	62.27	0	0	0	0	0	0	0	0	0	0	0	0	0	0	71	86	99	60	72.76	70	66.0233	8.1255	73.1943	0.109419	56	185	160	198	142	166.52	163	191.843	13.8508	167.072	0.0814972	72	0	0	0	0	0	0	0	0	0	0	0	0	0	0	0	0	0	0	0	0	0	0	0	0	0	0	0	0	0	0	2	0	0	0	0	0	0	0	0	0	0	0	0	0	0	0	0	0	0	0	0	0	0	0	0
0	0	72.96	0	0	0	0	0	0	0	0	0	0	0	0	0	0	60	64	77	53	61.3333	61	52.75	7.2629	61.7144	0.111645	55.5556	166	154	183	133	151.222	148	248.694	15.77	151.951	0.0983198	88.8889	0	0	0	0	0	0	0	0	0	0	0	0	0	0	0	0	0	0	0	0	0	0	0	0	0	0	0	0	0	0	3	0	0	0	0	0	1	0	0	0	1	0	0	0	0	0	0	0	0	0	0	0	0	0	0
0	1	58.82	0	0	0	0	0	0	0	0	0	0	0	0	0	0	86	78	96	67	83.8333	84	55.6061	7.4569	84.1368	0.0851628	83.3333	134	124	150	123	133.417	132	82.447	9.08	133.7	0.0651603	83.3333	0	0	0	0	0	0	0	0	0	0	0	0	0	0	0	0	0	0	0	0	0	0	0	0	0	0	0	0	0	0	1	0	0	0	1	0	0	0	0	0	1	0	0	0	0	0	0	0	0	0	0	0	0	0	0																3.32			139	6.7		126					2.73	3.7291	1.03	6		5.95
0	0	51.66	0	0	0	0	0	0	0	0	0	0	0	0	0	0	80	69	80	68	72.3333	69	44.3333	6.6583	72.5373	0.075159	33.3333	131	122	131	114	122.333	122	72.3333	8.5049	122.53	0.0567648	66.6667	0	0	0	0	0	0	0	0	0	0	0	0	0	0	0	0	0	0	0	0	0	0	0	0	1	0	0	0	0	0	3	0	0	0	0	0	0	0	0	0	0	0	0	0	0	0	0	0	0	0	0	0	0	0	0																4.2		45.1	140.1	4.8	84.9	62	88		41	9	5.1		1.18	6.4		7.1
0	0	39.89	0	0	0	0	0	0	0	0	0	0	0	0	0	0	55	55	55	55	55	55			55	0		115	115	115	115	115	115			115	0		0	0	0	0	0	0	0	0	0	0	0	0	0	0	0	0	0	0	0	0	0	0	0	0	0	0	0	0	0	0	0	0	0	0	0	0	0	0	0	0	0	0	0	0	0	0	0	0	0	0	0	0	0	0	0
0	1	50.46	0	0	0	0	0	0	0	0	0	0	0	0	0	0	90	90	90	90	90	90			90	0		142	142	142	142	142	142			142	0		0	0	0	0	0	0	0	0	0	0	0	0	0	0	0	0	0	0	0	0	0	0	0	0	0	0	0	0	0	0	1	0	0	0	1	0	0	0	0	0	0	0	0	0	0	0	0	0	0	0	0	0	0	0	0
0	0	53.29	0	0	0	0	0	0	0	0	0	0	0	0	0	0	55	55	55	55	55	55			55	0		135	135	135	135	135	135			135	0		0	0	0	0	0	0	0	0	0	0	0	0	0	0	0	0	0	0	0	0	0	0	0	0	0	0	0	0	0	0	1	0	0	0	0	0	0	0	0	0	0	0	0	0	0	0	0	0	0	0	0	0	0	0	0
0	0	64.15	0	0	0	0	0	0	0	0	0	0	0	0	0	0	77	78	80	77	78.3333	78	2.3333	1.5275	78.3433	0.0159219	0	114	124	139	114	125.667	124	158.333	12.5831	126.086	0.0817562	66.6667	0	0	0	0	0	0	0	0	0	0	0	0	0	0	0	0	0	0	0	0	0	0	0	0	0	0	0	0	0	0	2	0	0	1	0	0	0	0	0	0	0	0	0	0	0	0	0	0	0	0	0	0	0	0	0																3.9			137	3.3		84			9
1	1	74.21	0	0	0	0	0	0	0	0	0	0	0	0	0	0	90	90	90	90	90	90			90	0		160	160	160	160	160	160			160	0		0	0	0	0	0	0	0	0	0	0	0	0	0	0	0	0	0	0	0	0	0	0	0	0	0	0	0	0	0	0	3	0	0	0	0	0	0	0	0	0	0	0	0	0	0	0	0	0	0	0	0	0	0	0	0	94.6								11.4	32.5		297		4.53		3.63		41.94	142.5	4.18	77.9	120	75		21	10.38					14.7		8.05
0	0	70.87	0	0	0	0	0	0	0	0	0	0	0	0	0	0	90	80	92	80	87.3333	90	41.3333	6.4291	87.491	0.0601069	33.3333	168	171	175	168	171.333	171	12.3333	3.5119	171.357	0.016736	33.3333	0	0	0	0	0	0	0	0	0	0	0	0	0	0	0	0	0	0	0	0	0	0	0	0	0	0	0	0	0	0	3	0	0	0	0	0	0	0	0	0	0	0	0	0	0	0	0	0	0	0	0	0	0	0	0
0	0	61.71	0	0	0	0	0	0	0	0	0	0	0	0	0	0	67	64	70	61	65.3	66	6.0111	2.4518	65.3414	0.0356193	10	135	136	139	113	129.6	131	55.6	7.4565	129.793	0.0545825	70	0	0	0	0	0	0	0	0	0	0	0	0	0	0	0	0	0	0	0	0	0	0	0	0	0	0	0	0	0	0	2	0	0	0	0	0	0	0	0	0	0	0	0	0	0	0	0	0	0	0	0	0	0	0	0																4.46		41	141	6.2	76	86					1.22	5.8155	1.52	7.89		5.84
1	1	69.41	0	0	0	0	0	0	0	0	0	0	0	0	0	0	87	78	87	78	82.5	82.5	40.5	6.364	82.6226	0.0545455	50	129	134	134	129	131.5	131.5	12.5	3.5355	131.524	0.0190114	50	0	0	0	0	0	0	0	0	0	0	0	0	0	0	0	0	0	0	0	0	0	0	0	0	0	0	0	0	0	0	2	0	0	0	0	0	0	0	0	0	0	0	0	0	0	0	0	0	0	0	0	0	0	0	0	83.2								6.9	27.5		287		4.74		4		42	135	6.6	71	97
0	0	48.86	0	0	0	0	0	0	0	0	0	0	0	0	0	0	83	82	83	73	79.3333	82	30.3333	5.5076	79.4607	0.0566838	66.6667	144	143	144	128	138.333	143	80.3333	8.9629	138.527	0.0529024	66.6667	0	0	0	0	0	0	0	0	0	0	0	0	0	0	0	0	0	0	0	0	0	0	0	0	0	0	0	0	0	0	0	0	0	0	0	0	0	0	0	0	0	0	0	0	0	0	0	0	0	0	0	0	0	0	0	65.1		0.1	2.1	0		0.4	2.3	4.8	20.7		346		4.61		4.6		42.5	139.8	4.4	78.1	75	48		16	7					9.5		6.3
0	1	44.1	0	0	0	0	0	0	0	0	0	0	0	0	0	0	70	71	71	70	70.5	70.5	0.5	0.7071	70.5018	0.0070922	0	115	113	115	113	114	114	2	1.4142	114.004	0.00877193	0	0	0	0	0	0	0	1	0	0	0	0	0	0	0	0	0	0	0	0	0	0	0	0	0	0	0	0	0	0	0	0	0	0	0	0	0	0	0	0	0	0	0	0	0	0	0	0	0	0	0	0	0	0	0	0	85								7	29.3		370		4.91			0.6	43.5			78		82		49	15	1.56	3.0409	1.05	4.8	14.4
0	0	38.17	0	0	0	0	0	0	0	0	0	0	0	0	0	0	68	67	72	60	67.625	68.5	13.9821	3.7393	67.7154	0.051723	37.5	100	110	121	100	112.375	112.5	46.8393	6.8439	112.557	0.0569691	62.5	0	0	0	0	0	0	0	0	0	0	0	0	0	0	0	0	0	0	0	0	0	0	0	0	0	0	0	0	0	0	0	0	0	0	0	0	0	0	0	0	0	0	0	0	0	0	0	0	0	0	0	0	0	0	0
0	0	48.39	0	0	0	0	0	0	0	0	0	0	0	0	0	0	65	60	70	60	65	65	25	5	65.1281	0.0628074	66.6667	100	90	110	90	100	100	100	10	100.333	0.0816497	66.6667	0	0	0	0	1	0	0	0	0	0	0	0	0	0	0	0	0	0	0	0	0	0	0	0	0	0	0	0	0	0	0	0	0	0	0	0	0	0	0	0	0	0	0	0	0	0	0	0	0	0	0	0	0	0	0	80.7									25.8																					11.9
0	0	69.94	0	1	0	0	0	1	0	0	2013-01-02	0	0	0	2013-01-02	0	98	57	98	51	65.375	61	209.411	14.471	66.7617	0.207058	62.5	190	121	190	114	132.75	122.5	639.929	25.2968	134.843	0.178252	62.5	0	0	0	0	0	0	0	0	0	0	0	0	0	0	0	0	0	0	0	0	0	0	0	0	0	0	0	0	0	0	2	0	0	0	1	0	0	0	0	0	0	0	0	0	0	0	0	0	0	0	0	0	0	0	0
1	0	86.25	0	1	0	0	0	0	0	0	2002-10-24	0	0	0	0	0	95	95	95	95	95	95			95	0		163	163	163	163	163	163			163	0		0	0	0	0	0	0	0	0	0	0	0	0	0	0	0	0	0	0	0	0	0	0	0	0	0	0	0	0	0	0	4	0	0	0	0	0	1	0	1	0	0	0	0	0	0	0	0	0	0	0	0	0	0	0	0
0	0	54.16	0	0	0	0	0	0	0	0	0	0	0	0	0	0	79	61	92	59	75.0769	76	89.0769	9.4381	75.6225	0.12078	69.2308	132	111	171	102	128.923	130	316.577	17.7926	130.052	0.132595	92.3077	0	0	0	0	0	0	0	0	0	0	0	0	0	0	0	0	0	0	0	0	0	0	0	0	0	0	0	0	0	0	1	0	0	0	1	0	0	0	0	0	0	0	0	0	0	0	0	0	0	0	0	0	0	0	0																3.96	0.32		141	7.2		89					0.62	2.9582	1.35	4.59		4.91
0	0	65.02	0	0	0	0	0	0	0	0	0	0	0	0	0	0	71	71	71	71	71	71			71	0		150	150	150	150	150	150			150	0		0	0	0	0	0	0	0	0	0	0	0	0	0	0	0	0	0	0	0	0	0	0	0	0	0	0	0	0	0	0	2	0	0	0	0	0	0	0	0	0	0	0	0	0	0	0	0	0	0	0	0	0	0	0	0
1	0	72.1	0	0	0	0	0	0	0	0	0	0	0	0	0	0	84	70	84	70	77	77	98	9.8995	77.3175	0.0909091	50	161	130	161	130	145.5	145.5	480.5	21.9203	146.323	0.106529	50	0	0	0	0	0	0	0	0	0	0	0	0	0	0	0	0	0	0	0	0	0	0	0	0	0	0	0	0	0	0	3	0	0	0	0	0	0	0	0	0	0	0	0	0	0	0	0	0	0	0	0	0	0	0	0
0	0	71.06	0	0	0	0	0	0	0	0	0	0	0	0	0	0	72	57	72	49	58.9091	57	40.0866	6.3314	59.233	0.105006	59.0909	188	178	195	120	162.773	159	371.422	19.2723	163.858	0.115678	72.7273	0	0	0	0	0	0	0	0	0	0	0	0	0	0	0	0	0	0	0	0	0	0	0	0	0	0	0	0	0	0	3	0	0	0	0	0	0	0	0	0	1	0	0	0	0	0	0	0	0	0	0	0	0	0	0
0	0	79.85	0	0	0	0	0	0	0	0	0	0	0	0	0	0	59	72	72	59	65.5	65.5	84.5	9.1924	65.8217	0.0992366	50	135	137	137	135	136	136	2	1.4142	136.004	0.00735294	0	0	0	0	0	0	0	0	0	0	0	0	0	0	0	0	0	0	0	0	0	0	0	0	0	0	0	0	0	0	0	3	1	0	0	0	0	0	0	0	0	0	0	0	0	0	0	0	0	0	0	0	0	0	0	0	87.9								8.06	29.8		293		3.9		6.11	0.264	44	130.6	13.5	77	121	93			8					11.6
0	0	41.98	0	0	1	0	0	0	0	0	0	2010-01-26	0	0	0	0	60	60	60	60	60	60			60	0		114	114	114	114	114	114			114	0		0	0	0	0	0	0	0	0	0	0	0	0	0	0	0	0	0	0	0	0	0	0	0	0	0	0	0	0	0	0	0	0	0	0	0	0	0	0	0	0	0	0	0	0	0	0	0	0	0	0	0	0	0	0	0	69.5								7.6	22.9		286		4.89		4.3		41	140	4.7	70	68									11.2
0	0	52.08	0	0	0	0	0	0	0	0	0	0	0	0	0	0	80	64	80	64	72	72	128	11.3137	72.4431	0.111111	50	145	117	145	117	131	131	392	19.799	131.746	0.10687	50	0	0	0	0	0	0	0	0	0	0	0	0	0	0	0	0	0	0	0	0	0	0	0	0	0	0	0	0	0	0	1	0	0	0	0	0	0	0	0	0	0	0	0	0	0	0	0	0	0	0	0	0	0	0	0
0	1	52.17	0	0	0	0	0	0	0	0	0	0	0	0	0	0	75	75	75	75	75	75			75	0		110	110	110	110	110	110			110	0		0	0	0	0	0	0	0	0	0	0	0	0	0	0	0	0	0	0	0	0	0	0	0	0	0	0	0	0	0	0	1	0	0	0	0	0	0	0	0	0	0	0	0	0	0	0	0	0	0	0	0	0	0	0	0
0	0	64.51	0	0	0	0	0	0	0	0	0	0	0	0	0	0	59	56	84	53	67.5333	67	72.5524	8.5178	68.0328	0.12185	66.6667	125	122	179	118	142.2	141	289.743	17.0218	143.148	0.115645	93.3333	0	0	0	0	0	0	0	0	0	0	0	0	0	0	0	0	0	0	0	0	0	0	0	0	0	0	0	0	0	0	2	0	0	0	1	0	0	0	0	0	0	0	0	0	0	0	0	0	0	0	0	0	0	0	0
1	0	79.27	0	1	0	0	0	1	0	0	2006-08-16	0	0	0	2006-08-16	0	83	71	83	58	67.5	65	66.8571	8.1766	67.932	0.113312	50	152	124	164	117	136.125	134.5	253.554	15.9234	136.938	0.109421	75	0	0	0	0	0	1	0	0	0	0	0	0	0	0	0	0	0	0	0	0	1	0	0	0	0	0	0	0	0	0	4	0	0	0	0	0	1	0	0	0	0	0	0	0	0	0	0	0	0	0	0	0	0	0	0
0	0	37.14	0	0	0	0	0	0	0	0	0	0	0	0	0	0	74	74	74	74	74	74			74	0		115	115	115	115	115	115			115	0		0	0	0	0	0	0	0	0	0	0	0	0	0	0	0	0	0	0	0	0	0	0	0	0	0	0	0	0	0	0	0	0	0	0	0	0	0	0	0	0	0	0	0	0	0	0	0	0	0	0	0	0	0	0	0
0	1	19.09	0	0	0	0	0	0	0	0	0	0	0	0	0	0	80	80	80	80	80	80	0	0	80	0	0	120	120	120	120	120	120	0	0	120	0	0	0	0	0	0	0	0	0	0	0	0	0	0	0	0	0	0	0	0	0	0	0	0	0	0	0	0	0	0	0	0	0	0	0	0	0	0	0	0	0	0	0	0	0	0	0	0	0	0	0	0	0	0	0	0	0
0	0	50.34	0	0	0	0	0	0	0	0	0	0	0	0	0	0	78	66	83	66	76.2222	78	29.9444	5.4722	76.3966	0.0676862	44.4444	132	119	140	119	131.667	132	56.75	7.5333	131.858	0.0539425	55.5556	0	0	0	0	0	0	0	0	0	0	0	0	0	0	0	0	0	0	0	0	0	0	0	0	0	0	0	0	0	0	1	0	0	0	0	0	0	0	0	0	0	0	0	0	0	0	0	0	0	0	0	0	0	0	0																4.22			140	4.1		66
1	0	81.79	0	0	0	0	0	0	0	0	0	0	0	0	0	0	70	70	70	70	70	70			70	0		150	150	150	150	150	150			150	0		0	0	0	0	0	1	0	0	0	0	0	0	0	0	0	0	0	0	0	0	0	0	0	0	0	0	0	0	0	0	4	0	0	0	0	0	0	0	0	0	0	0	0	0	0	0	0	0	0	0	0	0	0	0	0																3.6			143	4.6		98
1	1	68.8	0	0	0	0	0	0	0	0	0	0	0	0	0	0	81	83	95	73	82.75	81.5	37.9286	6.1586	82.9503	0.0696176	62.5	173	167	224	145	169.5	161	669.714	25.8788	171.22	0.142817	75	0	0	0	0	0	0	0	0	0	0	0	0	0	0	0	0	0	0	0	0	0	0	0	0	0	0	0	0	0	0	2	0	0	0	0	0	0	0	0	0	0	0	0	0	0	0	0	0	0	0	0	0	0	0	0	91.4								8.7	31.7		305		4.69																	14.9		5.8
0	1	47.27	0	0	0	0	0	0	0	0	0	0	0	0	0	0	62	65	74	58	65	65	21	4.5826	65.1506	0.0681106	46.6667	117	111	123	96	110.867	110	54.4095	7.3763	111.096	0.0642769	60	0	0	0	0	0	0	0	0	0	0	0	0	0	0	0	0	0	0	0	0	0	0	0	0	0	0	0	0	0	0	0	0	0	0	0	0	0	0	0	0	0	0	0	0	0	0	0	0	0	0	0	0	0	0	0
0	1	24.95	0	0	0	0	0	0	0	0	0	0	0	0	0	0	71	71	71	71	71	71			71	0		121	121	121	121	121	121			121	0		0	0	0	0	0	0	0	0	0	0	0	0	0	0	0	0	0	0	0	0	0	0	0	0	0	0	0	0	0	0	0	0	0	0	0	0	0	0	0	0	0	0	0	0	0	0	0	0	0	0	0	0	0	0	0
1	0	71.25	1	0	0	0	0	0	0	2006-11-02	0	0	0	0	0	0	75	70	83	61	71.7857	70	54.0275	7.3503	72.1343	0.0986681	50	149	146	175	117	148.5	147.5	377.346	19.4254	149.675	0.126052	78.5714	0	0	0	0	0	0	0	0	0	0	0	0	0	0	0	0	0	0	0	0	0	0	0	0	0	0	0	0	0	0	3	0	0	0	1	0	1	0	0	0	0	0	0	0	0	0	0	0	0	0	0	0	0	0	0
0	0	49.74	0	0	0	0	0	0	0	0	0	0	0	0	0	0	80	71	87	70	76.4	75	35.1556	5.9292	76.6068	0.0736249	50	141	140	158	127	138.7	137.5	120.233	10.9651	139.089	0.0749993	90	0	0	0	0	0	0	0	0	0	0	0	0	0	0	0	0	0	0	0	0	0	0	0	0	0	0	0	0	0	0	0	0	0	0	0	0	1	0	0	0	0	0	0	0	0	0	0	0	0	0	0	0	0	0	0																3.59	0.552		140	4.9		72
1	1	80.59	1	0	0	0	0	0	0	2016-04-01	0	0	0	0	0	0	64	64	73	62	67	66.5	15.1429	3.8914	67.0988	0.0543292	50	141	134	158	120	139.25	137.5	141.929	11.9134	139.695	0.0800283	75	0	0	0	0	0	0	0	0	0	0	0	0	0	0	0	0	0	0	0	0	0	0	0	0	0	0	0	0	0	0	4	0	0	0	0	0	0	0	0	0	1	0	0	0	0	0	0	0	0	0	0	0	0	0	0
0	1	74.03	0	1	0	0	0	1	0	0	2003-02-27	0	0	0	2003-02-27	0	64	72	82	62	72.0909	72	41.6909	6.4568	72.3533	0.0853972	54.5455	123	127	159	110	130.454	130	165.473	12.8636	131.03	0.0940173	81.8182	0	0	0	0	0	1	0	0	0	0	0	0	0	0	0	0	0	0	0	0	0	0	0	0	0	0	0	0	0	0	3	0	0	0	0	0	1	0	0	0	1	0	0	0	0	0	0	0	0	0	0	0	0	0	0	69.9								14.5	22.2		554		3.83		4.11		40	138	8	70	97	58		9	3	1.55	5.7755	1.13	7.61	8.49	5.82
0	1	43.93	0	0	0	0	0	0	0	0	0	0	0	0	0	0	69	64	72	54	64.9	65.5	30.5444	5.5267	65.1114	0.0807872	70	116	116	128	100	113.9	116	85.6556	9.255	114.238	0.077086	70	0	0	0	0	0	0	0	0	0	0	0	0	0	0	0	0	0	0	0	0	0	0	0	0	0	0	0	0	0	0	0	0	0	0	0	0	0	0	0	0	0	0	0	0	0	0	0	0	0	0	0	0	0	0	0																4.67		44	137	7.1	74	103	73		58	21	1.07	2.6436	0.74	3.87		9
0	1	72.12	0	0	0	0	0	0	0	0	0	0	0	0	0	0	87	79	87	74	79.25	78	30.9167	5.5603	79.3962	0.0607614	50	179	177	179	148	168	172.5	200.667	14.1657	168.447	0.0730229	75	0	0	0	0	0	0	0	0	0	0	0	0	0	0	0	0	0	0	0	0	0	0	0	0	0	0	0	0	0	0	3	0	0	0	0	0	0	0	0	0	0	0	0	0	0	0	0	0	0	0	0	0	0	0	0
1	1	76.07	0	0	0	0	0	0	0	0	0	0	0	0	0	0	71	72	72	71	71.6667	72	0.3333	0.5774	71.6682	0.00657774	0	149	133	149	112	131.333	133	344.333	18.5562	132.204	0.115364	66.6667	0	0	0	0	0	0	0	0	0	0	0	0	0	0	0	0	0	0	0	0	0	0	0	0	0	0	0	0	0	0	3	0	0	0	0	0	0	0	0	0	0	0	0	0	0	0	0	0	0	0	0	0	0	0	0																3.76			133.3	6.3		67
1	0	65.39	0	1	0	0	1	1	0	0	2014-01-23	0	0	2013-12-12	2014-01-23	0	73	77	77	62	70.6667	73	60.3333	7.7675	70.9507	0.0897467	66.6667	145	149	149	134	142.667	145	60.3333	7.7675	142.808	0.044454	66.6667	0	0	0	0	0	0	0	0	0	0	0	0	0	0	0	0	0	0	0	0	0	0	0	0	0	0	0	0	0	0	2	0	0	0	0	0	0	0	0	0	0	0	0	0	0	0	0	0	0	0	0	0	0	0	0
1	1	75.52	0	0	0	0	0	0	0	0	0	0	0	0	0	0	59	55	69	50	61.1667	62.5	59.7667	7.7309	61.5725	0.115378	50	128	134	145	118	134.5	137	102.3	10.1143	134.816	0.0686475	66.6667	0	0	0	0	0	0	0	0	0	0	0	0	0	0	0	0	0	0	0	0	0	0	0	0	0	0	0	0	0	0	3	0	0	1	1	0	0	0	0	0	1	0	0	1	0	0	0	0	0	0	0	0	0	0	0																4.4	0.42	44.9	140.5	9.2	83.6	141	84		28	11	1.39	3.2582	1.61	5.5		6
0	1	67.12	0	0	0	0	0	0	0	0	0	0	0	0	0	0	94	85	94	71	83.0588	83	35.8088	5.984	83.2615	0.0698948	47.0588	152	144	154	107	136.706	137	174.221	13.1993	137.304	0.0936695	88.2353	0	0	0	0	0	0	0	0	0	0	0	0	0	0	0	0	0	0	0	0	0	0	0	0	0	0	0	0	0	0	2	0	0	0	0	0	0	0	0	0	0	0	0	0	0	0	0	0	0	0	0	0	0	0	0
0	0	61.28	0	0	0	0	0	0	0	0	0	0	0	0	0	0	81	77	81	77	79	79	8	2.8284	79.0253	0.0253165	0	128	123	128	123	125.5	125.5	12.5	3.5355	125.525	0.0199203	50	1	1	0	0	0	0	0	0	0	0	0	0	0	0	0	0	0	0	0	0	0	0	0	0	0	0	0	0	0	0	2	0	0	0	0	0	0	0	0	0	1	0	0	1	0	0	0	0	0	0	0	0	0	0	0	84.5								4.91	30		263		4.39		4.8		46.8	141	6.7	86.4	56	147		18	13	2.79	3.9218	1.08	6.27	13.2
1	0	62.3	0	0	0	0	0	0	0	0	0	0	0	0	0	0	80	55	90	55	72.1111	71	113.111	10.6354	72.8049	0.139051	55.5556	138	127	193	127	148.667	150	392.5	19.8116	149.835	0.125641	77.7778	0	0	0	0	0	0	0	0	0	0	0	0	0	0	0	0	0	0	0	0	0	0	0	0	0	0	0	0	0	0	2	0	0	1	0	0	0	0	0	0	0	0	0	0	0	0	0	0	0	0	0	0	0	0	0
0	1	49.28	0	0	0	0	0	0	0	0	0	0	0	0	0	0	82	97	98	78	88.6364	91	46.8545	6.845	88.8763	0.0736322	63.6364	117	139	152	113	133.818	139	178.764	13.3703	134.424	0.0952638	90.9091	0	0	0	0	0	0	0	0	0	0	0	0	0	0	0	0	0	0	0	0	0	0	0	0	0	0	0	0	0	0	0	0	0	0	0	0	0	0	0	0	0	0	0	0	0	0	0	0	0	0	0	0	0	0	0
1	1	64.61	0	1	0	0	0	1	0	0	2004-09-07	0	0	0	2004-09-07	0	71	72	72	50	62.5	64	116.333	10.7858	63.1941	0.149452	75	140	142	142	120	133.25	135.5	100.917	10.0457	133.534	0.0652897	75	0	0	0	0	0	0	0	0	0	0	0	0	0	0	0	0	0	0	0	0	0	0	0	0	0	0	0	0	0	0	2	0	0	1	0	0	0	0	0	0	1	0	0	0	0	0	0	0	0	0	0	0	0	0	0
1	0	71.27	0	0	0	0	0	0	0	0	0	0	0	0	0	0	48	48	50	40	47	48	16	4	47.136	0.0761215	40	126	132	165	121	135.8	132	295.7	17.1959	136.668	0.113259	80	0	0	0	0	0	0	0	0	0	0	0	0	0	0	0	0	0	0	0	0	0	0	0	0	0	0	0	0	0	0	3	0	0	0	0	0	0	0	0	0	0	0	0	0	0	0	0	0	0	0	0	0	0	0	0	90.7	0.029	0.097	1.63			0.297	3.81	5.86	31.8		193		4.18		4.41		39	136	4.5	68	74	53		16	10					13.3
0	0	50.1	0	0	0	0	0	0	0	0	0	0	0	0	0	0	80	80	80	80	80	80			80	0		149	149	149	149	149	149			149	0		0	0	0	0	0	0	0	0	0	0	0	0	0	0	0	0	0	0	0	0	0	0	0	0	0	0	0	0	0	0	1	0	0	0	0	0	0	0	0	0	0	0	0	0	0	0	0	0	0	0	0	0	0	0	0
0	0	59.54	0	0	0	0	0	0	0	0	0	0	0	0	0	0	100	100	100	100	100	100			100	0		180	180	180	180	180	180			180	0		1	0	0	0	0	0	0	0	0	0	0	0	0	0	0	0	0	0	0	0	0	0	0	0	0	0	0	0	0	0	1	1	0	0	1	0	0	1	0	0	1	0	0	1	0	0	0	0	0	0	0	0	0	0	0																4.1			142	5.1		97		28	21
0	0	77.6	0	0	0	0	0	0	0	0	0	0	0	0	0	0	81	81	81	81	81	81			81	0		156	156	156	156	156	156			156	0		0	0	0	0	0	0	1	0	0	0	0	0	0	0	0	0	0	0	0	0	0	0	0	0	0	0	1	0	0	0	3	1	0	0	1	0	0	0	1	0	1	0	0	1	0	0	0	0	0	0	0	0	0	0	0																4.3		41	144	3.1	77	77	82		28	6.3	1.36	2.5718	1.6	4.79		7.5
0	0	52.41	0	0	0	0	0	0	0	0	0	0	0	0	0	0	62	67	71	48	63.7778	64	43.9444	6.6291	64.0833	0.0979955	55.5556	119	138	156	119	134.889	133	154.111	12.4141	135.396	0.086769	66.6667	0	0	0	0	0	0	0	0	0	0	0	0	0	0	0	0	0	0	0	0	0	0	0	0	0	0	0	0	0	0	1	0	0	0	1	0	0	0	0	0	0	0	0	0	0	0	0	0	0	0	0	0	0	0	0	87.2								5.56	30.5		298		3.98		4.46		45	141	6.4	72	61
1	0	78.54	0	0	0	0	1	0	0	0	0	0	0	2002-09-03	0	0	89	76	89	76	82.5	82.5	84.5	9.1924	82.7557	0.0787879	50	201	120	201	120	160.5	160.5	3280.5	57.2756	165.531	0.252336	50	0	0	0	0	0	0	1	0	0	0	0	0	0	0	0	0	0	0	0	0	0	0	0	0	1	0	0	0	0	0	5	0	0	1	0	0	1	0	0	0	1	0	0	1	0	0	0	0	0	0	0	0	0	0	0
0	0	51.38	0	0	0	0	0	0	0	0	0	0	0	0	0	0	74	62	81	58	69.6667	70	41.8788	6.4714	69.9416	0.088936	41.6667	123	110	127	109	118.667	119.5	35.697	5.9747	118.805	0.0482051	50	0	0	0	0	0	0	0	0	0	0	0	0	0	0	0	0	0	0	0	0	0	0	0	0	0	0	0	0	0	0	1	0	0	0	0	0	0	0	0	0	0	0	0	0	0	0	0	0	0	0	0	0	0	0	0	87								6.77	30.2		186		4.89		4.01		43	142	4.2	77	70	102		32	11	1.62	3.2236	1.37	5.33	14.8	7.71
1	0	72.49	0	0	0	0	0	0	0	0	0	0	0	0	0	0	72	59	86	59	69.2857	68	71.2381	8.4403	69.725	0.112782	71.4286	179	138	179	135	150.857	144	265.143	16.2832	151.608	0.0999311	71.4286	0	0	0	0	0	0	0	0	0	0	0	0	0	0	0	0	0	0	0	0	0	0	0	0	0	0	0	0	0	0	3	0	0	0	0	0	0	0	0	0	0	0	0	0	0	0	0	0	0	0	0	0	0	0	0
0	0	87.39	0	0	0	0	0	0	0	0	0	0	0	0	0	0	76	76	76	76	76	76			76	0		151	151	151	151	151	151			151	0		0	0	0	0	0	0	0	0	0	0	0	0	0	0	0	0	0	0	0	0	0	0	0	0	0	0	0	0	0	0	4	0	0	0	0	0	0	0	0	0	0	0	0	0	0	0	0	0	0	0	0	0	0	0	0
0	1	47.29	0	0	0	0	0	0	0	0	0	0	0	0	0	0	81	67	89	67	75.4	74	60.9333	7.806	75.7628	0.0982149	70	131	115	141	110	124.9	125	92.7667	9.6315	125.234	0.0731568	80	0	0	0	0	0	0	0	0	0	0	0	0	0	0	0	0	0	0	0	0	0	0	0	0	0	0	0	0	0	0	0	0	0	1	1	0	0	0	0	0	0	0	0	0	0	0	0	0	0	0	0	0	0	0	0																4.53	0.497		140	5.1		106					2.06	2.5436	1.13	4.61		4.81
0	1	29.39	0	0	0	0	0	0	0	0	0	0	0	0	0	0	89	89	89	89	89	89			89	0		146	146	146	146	146	146			146	0		0	0	0	0	0	0	0	0	0	0	0	0	0	0	0	0	0	0	0	0	0	0	0	0	0	0	0	0	0	0	0	0	0	0	0	0	0	0	0	0	0	0	0	0	0	0	0	0	0	0	0	0	0	0	0
0	0	47.8	0	0	0	0	0	0	0	0	0	0	0	0	0	0	74	74	74	74	74	74			74	0		124	124	124	124	124	124			124	0		0	0	0	0	0	0	0	0	0	0	0	0	0	0	0	0	0	0	0	0	0	0	0	0	0	0	0	0	0	0	0	0	0	0	0	0	0	0	0	0	0	0	0	0	0	0	0	0	0	0	0	0	0	0	0
0	1	24.37	0	0	0	0	0	0	0	0	0	0	0	0	0	0	90	69	90	57	72.6	72.5	103.378	10.1675	73.238	0.132861	70	170	142	170	111	138.5	140.5	340.722	18.4587	139.603	0.126436	80	0	0	0	0	0	0	0	0	0	0	0	0	0	0	0	0	0	0	0	0	0	0	0	0	0	0	0	0	0	0	0	0	0	0	0	0	0	0	0	0	0	0	0	0	0	0	0	0	0	0	0	0	0	0	0																3.94	0.423		142	5.1		92					3.64	3.3755	1.06	6.09		7.65
0	0	72.91	0	0	0	0	0	0	0	0	0	0	0	0	0	0	79	63	85	52	64	63	104.8	10.2372	64.74	0.152512	54.5455	165	116	170	116	142.546	138	354.473	18.8274	143.671	0.125934	81.8182	0	0	0	0	0	0	0	0	0	0	0	0	0	0	0	0	0	0	0	0	0	0	0	0	0	0	0	0	0	0	3	1	0	1	1	0	0	0	1	0	1	0	0	0	0	0	0	0	0	0	0	0	0	0	0																4.16			143	9.1		123
0	0	45.9	0	0	0	0	0	0	0	0	0	0	0	0	0	0	95	85	95	53	78.4444	78	150.028	12.2486	79.2899	0.147213	88.8889	137	136	137	122	127.667	128	32.25	5.6789	127.779	0.0419383	33.3333	0	0	0	0	0	0	0	0	0	0	0	0	0	0	0	0	0	0	0	0	0	0	0	0	0	0	0	0	0	0	0	0	0	0	0	0	1	0	0	0	0	0	0	0	0	0	0	0	0	0	0	0	0	0	0																3.23			140	5.1		72					3.02	2.6073	0.84	4.82		4.81
0	1	24.25	0	0	0	0	0	0	0	0	0	0	0	0	0	0	61	73	73	61	67	67	72	8.4853	67.2681	0.0895522	50	103	112	112	103	107.5	107.5	40.5	6.364	107.594	0.0418605	50	0	0	0	0	0	0	0	0	0	0	0	0	0	0	0	0	0	0	0	0	0	0	0	0	0	0	0	0	0	0	0	0	0	0	0	0	0	0	0	0	0	0	0	0	0	0	0	0	0	0	0	0	0	0	0																4.3			138	5.4		78
1	0	53.93	0	0	0	0	0	0	0	0	0	0	0	0	0	0	92	95	95	80	89.7143	92	28.9048	5.3763	89.8523	0.0554817	57.1429	146	147	161	139	146.714	146	63.5714	7.9732	146.9	0.0503136	71.4286	0	0	0	0	0	0	0	0	0	0	0	0	0	0	0	0	0	0	0	0	0	0	0	0	0	0	0	0	0	0	1	0	0	0	0	0	0	0	0	0	0	0	0	0	0	0	0	0	0	0	0	0	0	0	0																4.35		40	133.4	10	75	98	126			9
1	0	71.55	0	1	0	0	0	1	0	0	2017-03-22	0	0	0	2017-03-22	0	63	68	68	57	62.6667	63	15	3.873	62.773	0.0582684	44.4444	138	127	138	101	125.222	126	121.944	11.0428	125.654	0.0831425	88.8889	0	0	0	0	0	0	0	0	0	0	0	0	0	0	0	0	0	0	0	0	0	0	0	0	0	0	0	0	0	0	3	0	0	1	1	0	0	0	0	0	0	0	0	0	0	0	0	0	0	0	0	0	0	0	0
0	1	52.75	0	0	0	0	0	0	0	0	0	0	0	0	0	0	81	74	94	74	84.4545	86	47.4727	6.89	84.7097	0.0777862	63.6364	138	118	149	118	137.546	140	127.673	11.2992	137.967	0.0783261	72.7273	0	0	0	0	0	0	0	0	0	0	0	0	0	0	0	0	0	0	0	0	0	0	0	0	0	0	0	0	0	0	1	0	0	0	0	0	0	0	0	0	0	0	0	0	0	0	0	0	0	0	0	0	0	0	0
0	0	72.1	0	0	0	0	0	0	0	0	0	0	0	0	0	0	86	68	99	65	76	72	149.667	12.2338	76.8394	0.149031	71.4286	168	143	202	130	153.286	143	594.571	24.3838	154.939	0.147274	85.7143	0	0	0	0	0	0	0	0	0	0	0	0	0	0	0	0	0	0	0	0	0	0	0	0	0	0	0	0	0	0	3	0	0	1	1	0	0	0	0	0	0	0	0	0	0	0	0	0	0	0	0	0	0	0	0																4.04	0.447	45	138	6.9	84	97					2.52	3.6145	0.93	5.69		7.69
0	0	53.67	0	0	0	0	0	0	0	0	0	0	0	0	0	0	54	54	54	54	54	54			54	0		105	105	105	105	105	105			105	0		0	0	0	0	0	0	0	0	0	0	0	0	0	0	0	0	0	0	0	0	0	0	0	0	0	0	0	0	0	0	1	0	0	0	0	0	0	0	0	0	0	0	0	0	0	0	0	0	0	0	0	0	0	0	0
0	0	43.58	0	0	0	0	0	0	0	0	0	0	0	0	0	0	73	73	73	73	73	73			73	0		123	123	123	123	123	123			123	0		0	0	0	0	0	0	0	0	0	0	0	0	0	0	0	0	0	0	0	0	0	0	0	0	0	0	0	0	0	0	0	0	0	0	0	0	0	0	0	0	0	0	0	0	0	0	0	0	0	0	0	0	0	0	0	88.3								7.01	28.3		202		5.11		4.21		44	137	4	82.9	60
0	0	55.39	0	0	0	0	0	0	0	0	0	0	0	0	0	0	61	76	76	61	68.5	68.5	112.5	10.6066	68.9094	0.109489	50	107	154	154	107	130.5	130.5	1104.5	33.234	132.599	0.180077	50	0	0	0	0	0	0	0	0	0	0	0	0	0	0	0	0	0	0	0	0	0	0	0	0	0	0	0	0	0	0	1	0	0	0	0	0	0	1	0	0	0	0	0	0	0	0	0	0	0	0	0	0	0	0	0																4.9			142	5.7		63					0.87	3.2045	2.07	5.67		7.7
0	0	72.15	0	0	0	0	0	0	0	0	0	0	0	0	0	0	55	68	68	55	61.5	61.5	84.5	9.1924	61.8425	0.105691	50	137	146	146	137	141.5	141.5	40.5	6.364	141.571	0.0318021	50	0	0	0	0	0	0	0	0	0	0	0	0	0	0	0	0	0	0	0	0	0	0	0	0	0	0	0	0	0	0	3	1	0	0	1	0	0	0	0	0	1	0	0	0	0	0	0	0	0	0	0	0	0	0	0
0	0	58.56	0	0	0	0	0	0	0	0	0	0	0	0	0	0	67	67	67	67	67	67			67	0		145	145	145	145	145	145			145	0		0	0	0	0	0	0	0	0	0	0	0	0	0	0	0	0	0	0	0	0	0	0	0	0	0	0	0	0	0	0	1	0	0	0	1	0	0	0	0	0	0	0	0	0	0	0	0	0	0	0	0	0	0	0	0	91.5	0	0.1	2			0.6	2.8	5.5	30.8		208		4.09		4.4	0.314	41	142	4.5	72	74	83	20	24	6					12.6
1	0	76.27	0	0	0	0	0	0	0	0	0	0	0	0	0	0	61	63	72	45	63.8	65.5	62.8444	7.9274	64.2417	0.117878	60	166	147	184	112	155.8	151	527.067	22.9579	157.315	0.139793	80	0	0	0	0	0	0	0	0	0	0	0	0	0	0	0	0	0	0	0	0	0	0	0	0	0	0	0	0	0	0	3	0	0	0	1	0	1	0	0	0	0	0	0	0	0	0	0	0	0	0	0	0	0	0	0
0	0	44.37	0	0	0	0	0	0	0	0	0	0	0	0	0	0	96	88	99	85	91.5455	91	22.2727	4.7194	91.656	0.0491534	54.5455	157	131	157	130	140	139	60.6	7.7846	140.197	0.0530166	54.5455	0	0	0	0	0	0	0	0	0	0	0	0	0	0	0	0	0	0	0	0	0	0	0	0	0	0	0	0	0	0	0	0	0	0	0	0	1	0	1	0	0	0	0	0	0	0	0	0	0	0	0	0	0	0	0																3.77	0.434		139	3		78					3.08	2.88	1.02	5.3		9.56
0	0	61.07	0	0	1	0	0	0	0	0	0	2011-08-05	0	0	0	0	76	83	90	72	81.25	82.5	26.3864	5.1368	81.3987	0.0605302	50	144	143	168	123	145.583	145.5	119.901	10.95	145.96	0.0720123	66.6667	0	0	0	0	0	0	0	0	0	0	0	0	0	0	0	0	0	0	0	0	0	0	0	0	0	0	0	0	0	0	2	0	0	0	0	0	0	0	0	0	0	0	0	0	0	0	0	0	0	0	0	0	0	0	0
0	0	58.83	0	0	0	0	0	0	0	0	0	0	0	0	0	0	74	82	82	63	73	74	63.5	7.9687	73.3471	0.0976358	40	181	162	181	149	164.6	162	250.3	15.8209	165.207	0.0859697	40	0	0	0	0	0	0	0	0	0	0	0	0	0	0	0	0	0	0	0	0	0	0	0	0	0	0	0	0	0	0	1	0	0	0	0	0	0	0	0	0	0	0	0	0	0	0	0	0	0	0	0	0	0	0	0
0	0	77.36	0	0	0	0	0	0	0	0	0	0	0	0	0	0	88	59	88	56	66.4286	66	63.8022	7.9876	66.873	0.11587	50	198	135	198	135	152.571	147	325.495	18.0415	153.559	0.113948	50	0	0	0	0	0	0	0	0	0	0	0	0	0	0	0	0	0	0	0	0	0	0	0	0	0	0	0	0	0	0	3	0	0	0	0	0	0	0	0	0	0	0	0	0	0	0	0	0	0	0	0	0	0	0	0
0	0	72.41	0	0	0	0	0	0	0	0	0	0	0	0	0	0	72	54	72	54	63	63	162	12.7279	63.6396	0.142857	50	140	117	140	117	128.5	128.5	264.5	16.2635	129.014	0.0894942	50	0	0	0	0	0	0	0	0	0	0	0	0	0	0	0	0	0	0	0	0	0	0	0	0	0	0	0	0	0	0	3	0	0	1	1	0	1	0	0	0	0	0	0	0	0	0	0	0	0	0	0	0	0	0	0																3.7			138	10.9		130
0	0	42.2	0	0	0	0	0	0	0	0	0	0	0	0	0	0	91	83	93	83	89	91	28	5.2915	89.1048	0.0485449	33.3333	128	119	133	119	126.667	128	50.3333	7.0946	126.799	0.045732	66.6667	0	0	0	1	0	0	0	0	0	1	0	0	0	0	0	0	0	0	0	0	0	0	0	0	0	0	0	0	0	0	0	0	0	0	0	0	0	0	0	0	0	0	0	0	0	0	0	0	0	0	0	0	0	0	0
0	0	71.87	0	0	0	0	0	0	0	0	0	0	0	0	0	0	84	83	91	73	80.75	81	21.4605	4.6326	80.8761	0.0559164	40	151	137	151	129	138.05	137	49.5237	7.0373	138.22	0.0496858	50	0	0	0	0	0	0	0	0	0	0	0	0	0	0	0	0	0	0	0	0	0	0	0	0	0	0	0	0	0	0	3	0	0	1	0	0	0	0	1	0	0	0	0	0	0	0	0	0	0	0	0	0	0	0	0
1	1	82.3	0	0	0	0	0	0	0	0	0	0	0	0	0	0	85	65	85	53	68.9167	69.5	70.6288	8.4041	69.3848	0.116754	66.6667	142	114	145	105	124.167	121.5	209.242	14.4652	124.937	0.111539	75	0	0	0	0	0	0	0	0	0	0	0	0	0	0	0	0	0	0	0	0	0	0	0	0	0	0	0	0	0	0	4	0	0	0	0	0	0	0	0	0	0	0	0	0	0	0	0	0	0	0	0	0	0	0	0
0	1	24.42	0	0	0	0	0	0	0	0	0	0	0	0	0	0	69	62	96	62	71.875	69.5	73.9833	8.6014	72.3559	0.115871	68.75	133	150	163	133	147.062	147.5	75.3958	8.6831	147.303	0.0571686	62.5	0	0	0	0	0	0	0	0	0	0	0	0	0	0	0	0	0	0	0	0	0	0	0	0	0	0	0	0	0	0	0	1	0	1	0	0	0	0	0	0	0	0	0	0	0	0	0	0	0	0	0	0	0	0	0
0	1	59.7	1	0	0	0	0	0	0	2019-10-02	0	0	0	0	0	0	70	70	70	70	70	70			70	0		111	111	111	111	111	111			111	0		0	0	0	0	0	0	0	0	0	0	0	0	0	0	0	0	0	0	0	0	0	0	0	0	0	0	0	0	0	0	1	0	0	1	1	0	0	0	0	0	0	0	0	0	0	0	0	0	0	0	0	0	0	0	0
0	1	52.83	0	0	0	0	0	0	0	0	0	0	0	0	0	0	96	89	97	80	90.5	91.5	25.1923	5.0192	90.6292	0.0534433	42.8571	142	137	153	125	140.5	140.5	72.4231	8.5102	140.739	0.0583673	71.4286	0	0	0	0	0	0	0	0	0	0	0	0	0	0	0	0	0	0	0	0	0	0	0	0	0	0	0	0	0	0	1	0	0	0	0	0	0	0	0	0	0	0	0	0	0	0	0	0	0	0	0	0	0	0	0
0	1	41.9	0	0	0	0	0	0	0	0	0	0	0	0	0	0	86	79	90	72	81.75	82.5	62.9167	7.932	82.0381	0.0840283	75	113	115	115	105	111.75	113.5	20.9167	4.5735	111.82	0.0354429	50	0	0	0	0	0	0	1	0	0	0	0	0	0	0	0	0	0	0	0	0	0	0	0	0	0	0	1	0	0	0	0	0	0	0	0	0	0	0	0	0	0	0	0	0	0	0	0	0	0	0	0	0	0	0	0
1	1	86.35	0	0	0	0	0	0	0	0	0	0	0	0	0	0	98	60	98	58	74.4444	75	141.278	11.886	75.2832	0.150532	77.7778	192	120	192	110	143.889	141	587.861	24.2458	145.693	0.158867	66.6667	0	0	0	0	0	0	0	0	0	0	0	0	0	0	0	0	0	0	0	0	0	0	0	0	0	0	0	0	0	0	4	0	0	0	0	0	0	0	0	0	0	0	0	0	0	0	0	0	0	0	0	0	0	0	0
1	1	73.15	0	0	0	0	0	0	0	0	0	0	0	0	0	0	70	65	70	60	65	65	25	5	65.1281	0.0628074	66.6667	151	148	151	110	136.333	148	522.333	22.8546	137.605	0.136876	66.6667	0	0	0	0	0	0	0	0	0	0	0	0	0	0	0	0	0	0	0	0	0	0	0	0	0	0	0	0	0	0	3	0	0	1	1	0	0	0	0	0	0	0	0	1	0	0	0	0	0	0	0	0	0	0	0
1	1	54.54	0	0	0	0	0	0	0	0	0	0	0	0	0	0	91	85	91	81	87	88	12.3333	3.5119	87.0607	0.0373721	28.5714	159	145	159	140	147	145	35	5.9161	147.102	0.03726	42.8571	0	0	0	0	0	0	0	0	0	0	0	0	0	0	0	0	0	0	0	0	0	0	0	0	0	0	0	0	0	0	1	0	0	0	0	0	0	0	0	0	0	0	0	0	0	0	0	0	0	0	0	0	0	0	0	87.1								14.5	30.5		270		4.84		3.77		41	139	5.2	68	81					1.21	4.58	1.27	6.4		12.9
0	0	57.93	0	0	0	0	0	0	0	0	0	0	0	0	0	0	90	85	90	85	87.5	87.5	12.5	3.5355	87.5357	0.0285714	50	140	130	140	130	135	135	50	7.0711	135.093	0.037037	50	0	0	0	0	0	0	1	0	0	0	0	0	0	0	0	0	0	0	0	0	0	0	0	0	0	0	0	0	0	0	1	0	0	0	0	0	0	0	0	0	0	0	0	0	0	0	0	0	0	0	0	0	0	0	0
0	1	56.41	0	0	0	0	0	0	0	0	0	0	0	0	0	0	52	60	60	52	56.6667	58	17.3333	4.1633	56.7685	0.0599885	33.3333	107	105	109	105	107	107	4	2	107.013	0.0152616	0	0	0	0	0	0	0	0	0	0	0	0	0	0	0	0	0	0	0	0	0	0	0	0	0	0	0	0	0	0	0	1	0	0	0	0	0	0	0	0	0	0	0	0	0	0	0	0	0	0	0	0	0	0	0	0
0	0	54.42	0	0	0	0	0	0	0	0	0	0	0	0	0	0	83	78	88	74	80.875	81.5	16.6964	4.0861	80.9653	0.0472609	50	148	133	158	130	144.375	143.5	132.839	11.5256	144.777	0.074675	75	0	0	0	0	0	0	0	0	0	0	0	0	0	0	0	0	0	0	0	0	0	0	0	0	0	0	0	0	0	0	1	0	0	1	0	0	0	0	0	0	0	0	0	0	0	0	0	0	0	0	0	0	0	0	0																4.35	0.317		142	4.7		81					0.62	3.0982	1.48	4.86		5.06
0	0	37.78	0	0	0	0	0	0	0	0	0	0	0	0	0	0	75	70	75	70	72.5	72.5	12.5	3.5355	72.5431	0.0344828	50	110	110	110	110	110	110	0	0	110	0	0	0	0	0	0	0	0	0	0	0	0	0	0	0	0	0	0	0	0	0	0	0	0	0	0	0	0	0	0	0	0	0	0	0	0	0	0	0	0	0	0	0	0	0	0	0	0	0	0	0	0	0	0	0	0	0
0	1	24.63	0	0	0	0	0	0	0	0	0	0	0	0	0	0	66	66	66	66	66	66			66	0		100	100	100	100	100	100			100	0		0	0	0	0	0	0	0	0	0	0	0	0	0	0	0	0	0	0	0	0	0	0	0	0	0	0	0	0	0	0	0	0	0	0	0	0	0	0	0	0	0	0	0	0	0	0	0	0	0	0	0	0	0	0	0
0	0	58.26	0	0	0	0	0	0	0	0	0	0	0	0	0	0	85	80	85	80	82.5	82.5	12.5	3.5355	82.5379	0.030303	50	158	140	158	140	149	149	162	12.7279	149.272	0.0604027	50	0	0	0	0	0	0	0	0	0	0	0	0	0	0	0	0	0	0	0	0	0	0	0	0	0	0	0	0	0	0	1	0	0	0	0	0	0	0	0	0	0	0	0	0	0	0	0	0	0	0	0	0	0	0	0
0	0	56.21	0	0	0	0	0	0	0	0	0	0	0	0	0	0	83	74	95	64	80	80	65.3846	8.0861	80.3786	0.0973992	21.4286	150	127	155	111	136.357	136.5	126.709	11.2565	136.788	0.0795487	71.4286	0	0	0	0	0	0	0	0	0	0	0	0	0	0	0	0	0	0	0	0	0	0	0	0	0	0	0	0	0	0	1	0	0	0	0	0	0	0	0	0	0	0	0	0	0	0	0	0	0	0	0	0	0	0	0																3.98	0.243	42	144	7.3	77	70					2	3.1009	1.33	5.34		10.47
0	0	55.03	0	0	0	0	0	0	0	0	0	0	0	0	0	0	69	76	85	69	74.875	74.5	23.8393	4.8825	75.0142	0.0609977	37.5	115	128	157	115	131.25	128	156.786	12.5214	131.772	0.0892397	75	0	0	0	0	0	0	0	0	0	0	0	0	0	0	0	0	0	0	0	0	0	0	0	0	0	0	0	0	0	0	1	0	0	1	0	0	0	0	0	0	0	0	0	0	0	0	0	0	0	0	0	0	0	0	0																4.14			141	5.5		77
0	0	67.56	0	0	0	0	0	0	0	0	0	0	0	0	0	0	72	72	72	72	72	72			72	0		124	124	124	124	124	124			124	0		0	0	0	0	0	0	0	0	0	0	0	0	0	0	0	0	0	0	0	0	0	0	0	0	0	0	0	0	0	0	2	0	0	0	0	0	0	0	0	0	1	0	0	0	0	0	0	0	0	0	0	0	0	0	0	88.5		0.1	0.7	0		1.3	21.7	6.9	31.4		276		4.43		4.4	0.4	43.8	141.6	5.3	87.7	82	67		19	15	1.86	2.9545	1.6	5.4	13.9	8.1	12.2
0	1	62.35	0	0	0	0	0	0	0	0	0	0	0	0	0	0	68	66	73	60	67.4	68	23.8	4.8785	67.5411	0.0647401	60	145	127	145	112	123	119	189.5	13.7659	123.615	0.100102	60	0	0	0	0	0	0	0	0	0	0	0	0	0	0	0	0	0	0	0	0	0	0	0	0	0	0	0	0	0	0	2	0	0	0	0	0	0	0	0	0	0	0	0	0	0	0	0	0	0	0	0	0	0	0	0
0	1	64.09	0	0	0	0	0	0	0	0	0	0	0	0	0	0	90	76	91	76	83.6667	84.5	34.7879	5.8981	83.857	0.0674943	41.6667	154	126	154	125	140.083	141	104.447	10.2199	140.425	0.0698501	58.3333	0	0	0	0	0	0	1	0	0	0	0	0	0	0	0	0	0	0	0	0	0	0	0	0	0	0	0	0	0	0	2	0	0	0	1	0	1	0	0	0	0	0	0	0	0	0	0	0	0	0	0	0	0	0	0																4.08	0.515		137	6.3		114					1.87	3.61	1.16	5.62		4.91
0	1	66.12	0	0	0	0	0	0	0	0	0	0	0	0	0	0	67	67	67	67	67	67			67	0		130	130	130	130	130	130			130	0		0	0	0	0	0	0	0	0	0	0	0	0	0	0	0	0	0	0	0	0	0	0	0	0	0	0	0	0	0	0	2	0	0	0	0	0	0	0	1	0	0	0	0	0	0	0	0	0	0	0	0	0	0	0	0																3.9			141	5.7		83
0	0	60.08	0	0	0	0	0	0	0	0	0	0	0	0	0	0	61	61	61	61	61	61			61	0		144	144	144	144	144	144			144	0		0	0	0	0	0	0	0	0	0	0	0	0	0	0	0	0	0	0	0	0	0	0	0	0	0	0	0	0	0	0	2	0	0	0	0	0	0	0	0	0	0	0	0	0	0	0	0	0	0	0	0	0	0	0	0
1	0	77.1	0	0	0	0	0	0	0	0	0	0	0	0	0	0	67	67	67	67	67	67			67	0		148	148	148	148	148	148			148	0		0	1	0	0	0	0	0	0	0	0	0	0	0	0	0	0	0	0	0	0	0	0	0	0	0	1	0	0	0	0	4	1	0	0	0	0	0	0	0	0	0	0	0	0	0	0	0	0	0	0	0	0	0	0	0
1	1	87.63	0	0	0	0	0	0	0	0	0	0	0	0	0	0	69	69	69	69	69	69			69	0		163	163	163	163	163	163			163	0		0	0	0	0	0	0	0	0	0	0	0	0	0	0	0	0	0	0	0	0	0	0	0	0	0	0	0	0	0	0	4	0	0	0	0	0	0	0	0	0	0	0	0	0	0	0	0	0	0	0	0	0	0	0	0
1	1	76.37	0	0	0	0	0	0	0	0	0	0	0	0	0	0	71	55	92	55	70.1429	70	87.8242	9.3715	70.7218	0.128745	64.2857	158	119	193	119	159.429	159	548.418	23.4183	161.018	0.141546	78.5714	0	0	0	0	0	0	0	0	0	0	0	0	0	0	0	0	0	0	0	0	0	0	0	0	0	0	0	0	0	0	3	1	0	0	1	0	0	0	0	0	0	0	0	0	0	0	0	0	0	0	0	0	0	0	0
1	1	61.56	1	0	0	0	0	0	0	2012-08-21	0	0	0	0	0	0	50	50	50	50	50	50			50	0		100	100	100	100	100	100			100	0		0	0	0	0	0	0	0	0	0	0	0	0	0	0	0	0	0	0	0	0	0	0	0	0	0	0	0	0	0	0	2	0	0	0	0	0	0	0	0	0	0	0	0	0	0	0	0	0	0	0	0	0	0	0	0	98								5.5	33.7		242		4.43	0.434							89									14.9
0	1	70.17	0	0	0	0	0	0	0	0	0	0	0	0	0	0	75	69	87	64	74.2	73.5	52.8444	7.2694	74.5198	0.0929431	70	151	126	163	118	136.5	133	195.611	13.9861	137.143	0.0972043	80	0	0	0	0	0	0	0	0	0	0	0	0	0	0	0	0	0	0	0	0	0	0	0	0	0	0	0	0	0	0	3	0	0	1	0	0	0	0	0	0	0	0	0	0	0	0	0	0	0	0	0	0	0	0	0
0	0	61.17	0	0	0	0	0	0	0	0	0	0	0	0	0	0	83	83	83	83	83	83			83	0		120	120	120	120	120	120			120	0		0	0	0	0	0	1	0	0	0	0	0	0	0	0	0	0	0	0	0	0	0	0	0	0	0	0	0	0	0	0	2	0	0	0	1	0	0	0	0	0	0	0	0	0	0	0	0	0	0	0	0	0	0	0	0	94.8								5.9	31.9		238		4.61		3.85		46.2	135.93	6.9	83.9	113	63	20	13	5.48					14.7
0	1	24.97	0	0	0	0	0	0	0	0	0	0	0	0	0	0	72	72	72	72	72	72			72	0		135	135	135	135	135	135			135	0		0	0	0	0	0	0	0	0	0	0	0	0	0	0	0	0	0	0	0	0	0	0	0	0	0	0	0	0	0	0	0	0	0	0	0	0	0	0	0	0	0	0	0	0	0	0	0	0	0	0	0	0	0	0	0																		45			78		85			10
0	0	48.65	0	0	0	0	0	0	0	0	0	0	0	0	0	0	84	76	84	76	80	80	32	5.6569	80.0999	0.05	50	149	131	149	131	140	140	162	12.7279	140.289	0.0642857	50	0	0	0	0	0	0	0	0	0	0	0	0	0	0	0	0	0	0	0	0	0	0	0	0	0	0	0	0	0	0	0	0	0	0	0	0	0	0	0	0	0	0	0	0	0	0	0	0	0	0	0	0	0	0	0
0	1	70.94	0	0	0	0	0	0	0	0	0	0	0	0	0	0	80	80	90	80	83.3333	80	33.3333	5.7735	83.4666	0.0565685	66.6667	130	160	160	130	150	160	300	17.3205	150.665	0.0942809	33.3333	0	0	0	0	0	1	0	0	0	0	0	0	0	0	0	0	0	0	0	0	0	0	0	0	0	0	0	0	0	0	3	0	0	1	0	0	0	0	0	0	1	0	0	0	0	0	0	0	0	0	0	0	0	0	0																5			139	8.1		101					0.94			6.4
1	0	79.3	0	0	0	0	0	0	0	0	0	0	0	0	0	0	73	60	79	60	69.1429	70	46.4762	6.8173	69.4303	0.091284	57.1429	168	140	168	133	147	140	185.333	13.6137	147.539	0.0857405	71.4286	0	0	0	0	0	0	0	0	0	0	0	0	0	0	0	0	0	0	0	0	0	0	0	0	0	0	0	0	0	0	3	0	0	0	0	0	0	0	0	0	0	0	0	0	0	0	0	0	0	0	0	0	0	0	0
0	0	57.33	0	0	0	0	0	0	0	0	0	0	0	0	0	0	81	79	81	71	76.4	77	12.7111	3.5653	76.4748	0.044271	50	106	158	158	106	121.1	112	303.211	17.413	122.222	0.136411	60	0	0	0	0	0	0	0	0	0	0	0	0	0	0	0	0	0	0	0	0	0	0	0	0	0	0	0	0	0	0	1	0	0	0	0	0	0	0	0	0	0	0	0	0	0	0	0	0	0	0	0	0	0	0	0
0	0	48.57	0	0	0	0	0	0	0	0	0	0	0	0	0	0	70	70	70	70	70	70			70	0		112	112	112	112	112	112			112	0		0	1	0	0	0	0	1	0	0	0	0	0	0	0	0	0	0	0	0	0	0	0	0	0	0	0	0	0	0	0	0	0	0	0	0	0	0	0	0	0	0	0	0	0	0	0	0	0	0	0	0	0	0	0	0
0	1	66.9	0	0	0	0	0	0	0	0	0	0	0	0	0	0	93	81	93	78	84.5	83.5	43	6.5574	84.6906	0.067206	75	146	121	146	121	135.5	137.5	137.667	11.7331	135.881	0.0749904	50	0	0	0	0	0	0	0	0	0	0	0	0	0	0	0	0	0	0	0	0	0	0	0	0	0	0	0	0	0	0	2	0	0	0	1	0	0	0	1	0	0	0	0	0	0	0	0	0	0	0	0	0	0	0	0
0	0	42.34	0	0	0	0	0	0	0	0	0	0	0	0	0	0	69	69	69	69	69	69			69	0		152	152	152	152	152	152			152	0		0	0	0	0	0	0	0	0	0	0	0	0	0	0	0	0	0	0	0	0	0	0	0	0	0	0	0	0	0	0	0	0	0	0	0	0	0	1	0	0	0	0	0	0	0	0	0	0	0	0	0	0	0	0	0	77.7									25.2																					10.5
0	0	46.57	0	0	0	0	0	0	0	0	0	0	0	0	0	0	79	75	79	75	77	77	8	2.8284	77.026	0.025974	0	116	107	116	107	111.5	111.5	40.5	6.364	111.591	0.0403587	50	0	0	0	0	0	0	0	0	0	0	0	0	0	0	0	0	0	0	0	0	0	0	0	0	0	0	0	0	0	0	0	0	0	0	0	0	0	0	0	0	0	0	0	0	0	0	0	0	0	0	0	0	0	0	0	63.8								7.7	20.5		332		4.81																	9.9
0	0	57.35	0	0	0	0	0	0	0	0	0	0	0	0	0	0	71	68	90	64	74.5263	72	66.3743	8.147	74.947	0.106402	52.6316	158	136	192	130	158.684	160	384.45	19.6074	159.828	0.120267	84.2105	0	0	0	0	0	0	0	0	0	0	0	0	0	0	0	0	0	0	0	0	0	0	0	0	0	0	0	0	0	0	1	0	0	0	0	0	0	0	0	0	0	0	0	0	0	0	0	0	0	0	0	0	0	0	0
0	0	50.85	0	0	0	0	0	0	0	0	0	0	0	0	0	0	80	77	112	77	85.1667	80.5	175.767	13.2577	86.0223	0.142105	33.3333	153	148	193	142	156	150.5	345.6	18.5903	156.92	0.108786	83.3333	0	0	0	0	0	0	0	0	0	0	0	0	0	0	0	0	0	0	0	0	0	0	0	0	0	0	0	0	0	0	1	0	0	0	0	0	0	0	0	0	0	0	0	0	0	0	0	0	0	0	0	0	0	0	0																5.1			140.2	3		66										4.9
0	0	50.63	0	0	0	0	0	0	0	0	0	0	0	0	0	0	80	73	80	61	73	75	38.75	6.2249	73.2355	0.0803964	66.6667	130	128	137	116	128.444	130	46.0278	6.7844	128.604	0.0497987	55.5556	0	0	0	0	0	0	0	0	0	0	0	0	0	0	0	0	0	0	0	0	0	0	0	0	0	0	0	0	0	0	1	0	0	0	0	0	0	0	0	0	0	0	0	0	0	0	0	0	0	0	0	0	0	0	0																5.05		42	143	4.2	78	75
0	0	50.46	0	0	0	0	0	0	0	0	0	0	0	0	0	0	72	58	72	58	65	65	98	9.8995	65.3758	0.107692	50	119	101	119	101	110	110	162	12.7279	110.368	0.0818182	50	0	0	0	0	0	0	0	0	0	0	0	0	0	0	0	0	0	0	0	0	0	0	0	0	0	0	0	0	0	0	1	0	0	0	0	0	0	0	0	0	0	0	0	0	0	0	0	0	0	0	0	0	0	0	0
0	0	73.61	0	0	0	0	0	0	0	0	0	0	0	0	0	0	92	77	92	73	80.9	79	37.6556	6.1364	81.1092	0.0719594	60	160	144	160	110	141.4	142	278.711	16.6946	142.284	0.112008	80	0	0	0	0	0	0	0	0	0	0	0	0	0	0	0	0	0	0	0	0	0	0	0	0	0	0	0	0	0	0	3	0	0	0	1	0	1	0	1	0	0	0	0	0	0	0	0	0	0	0	0	0	0	0	0
0	0	70.35	0	0	0	0	0	0	0	0	0	0	0	0	0	0	80	62	80	62	69.5	68	67.6667	8.226	69.8642	0.102502	50	170	120	170	94	124.25	116.5	1050.92	32.4178	127.382	0.225953	75	0	0	0	0	0	0	0	0	0	0	0	0	0	0	0	0	0	0	0	0	0	0	0	0	0	0	0	0	0	0	3	0	0	0	0	0	0	0	0	0	0	0	0	0	0	0	0	0	0	0	0	0	0	0	0
0	0	38.67	0	0	0	0	0	0	0	0	0	0	0	0	0	0	69	75	75	69	72.3333	73	9.3333	3.0551	72.3763	0.0344853	0	116	118	118	110	114.667	116	17.3333	4.1633	114.717	0.0296455	66.6667	0	0	0	0	0	0	0	0	0	0	0	0	0	0	0	0	0	0	0	0	0	0	0	0	0	0	0	0	0	0	0	0	0	0	0	0	0	0	0	0	0	0	0	0	0	0	0	0	0	0	0	0	0	0	0																		44.5			74		72			8
0	0	64.83	0	0	0	0	1	0	0	0	0	0	0	2002-07-24	0	0	93	67	93	57	65.0714	62.5	82.8407	9.1017	65.6598	0.134784	50	167	117	167	117	136.143	132	202.747	14.2389	136.833	0.100784	78.5714	0	0	0	0	0	0	0	0	0	0	0	0	0	0	0	0	0	0	0	0	0	0	0	0	0	0	0	0	0	0	2	0	0	0	0	0	0	0	0	0	0	0	0	0	0	0	0	0	0	0	0	0	0	0	0
0	0	75.76	0	0	0	0	0	0	0	0	0	0	0	0	0	0	73	78	78	73	75.5	75.5	12.5	3.5355	75.5414	0.0331126	50	154	156	156	154	155	155	2	1.4142	155.003	0.00645161	0	0	0	0	0	0	0	0	0	0	0	0	0	0	0	0	0	0	0	0	0	0	0	0	0	0	0	0	0	0	0	3	0	0	0	0	0	0	0	0	0	0	0	0	0	0	0	0	0	0	0	0	0	0	0	0
1	0	83.33	0	0	0	0	0	0	0	0	0	0	0	0	0	0	57	57	57	57	57	57			57	0		132	132	132	132	132	132			132	0		0	0	0	0	0	0	0	0	1	0	0	0	1	0	0	0	0	0	0	0	0	0	0	0	0	0	0	0	0	0	5	0	0	0	0	0	0	0	0	0	0	0	0	0	0	0	0	0	0	0	0	0	0	0	0
0	0	51.54	0	0	0	0	0	0	0	0	0	0	0	0	0	0	78	78	78	78	78	78			78	0		145	145	145	145	145	145			145	0		0	0	0	0	0	0	0	0	0	0	0	0	0	0	0	0	0	0	0	0	0	0	0	0	0	0	0	0	0	0	1	0	0	0	0	0	0	0	0	0	0	0	0	0	0	0	0	0	0	0	0	0	0	0	0
0	0	53.01	0	0	0	0	0	0	0	0	0	0	0	0	0	0	79	87	87	67	74	71.5	42.2857	6.5027	74.2496	0.0821995	37.5	136	137	137	126	131.125	130	26.125	5.1113	131.212	0.0364625	50	0	0	0	0	0	0	0	0	0	0	0	0	0	0	0	0	0	0	0	0	0	0	0	0	0	0	0	0	0	0	1	0	0	1	1	0	1	0	0	0	0	0	0	0	0	0	0	0	0	0	0	0	0	0	0																3.61	0.487		140	8		76					2.82	1.8882	1.14	4.31		10.57
0	0	56.61	0	0	0	0	0	0	0	0	0	0	0	0	0	0	67	67	67	67	67	67			67	0		145	145	145	145	145	145			145	0		0	0	0	0	0	0	0	0	0	0	0	0	0	0	0	0	0	0	0	0	0	0	0	0	0	0	0	0	0	0	1	0	0	0	1	0	0	0	0	0	0	0	0	0	0	0	0	0	0	0	0	0	0	0	0	91.3								7	30.7		245		4.31		5.1		45	143	4.8	77	82		18
0	0	72.46	0	0	0	0	0	0	0	0	0	0	0	0	0	0	78	81	82	71	77.7778	78	9.6944	3.1136	77.8332	0.0377424	33.3333	142	138	161	136	147	143	80	8.9443	147.242	0.0573656	66.6667	0	0	0	0	0	0	0	0	0	0	0	0	0	0	0	0	0	0	0	0	0	0	0	0	0	0	0	0	0	0	3	0	0	0	1	0	0	0	1	0	0	0	0	0	0	0	0	0	0	0	0	0	0	0	0																4.64			142	6.1		101					2.56	3.3964	1.21	5.77		5.1
0	0	76.6	0	0	0	0	0	0	0	0	0	0	0	0	0	0	78	69	82	67	74.5833	75.5	19.9015	4.4611	74.7055	0.0572673	41.6667	146	113	146	113	131.917	134.5	121.72	11.0327	132.339	0.0800731	66.6667	0	0	0	0	0	0	0	0	0	0	0	0	0	0	0	0	0	0	0	0	0	0	0	0	0	0	0	0	0	0	3	0	0	1	0	0	1	0	0	0	0	0	0	0	0	0	0	0	0	0	0	0	0	0	0
0	0	70.17	0	0	0	0	0	0	0	0	0	0	0	0	0	0	79	87	87	64	79.6667	82	53.75	7.3314	79.966	0.0867634	55.5556	133	150	159	110	144.667	150	265	16.2788	145.478	0.106091	66.6667	1	0	0	0	0	1	0	0	1	0	0	0	0	0	0	0	0	0	0	0	0	0	0	1	0	0	0	0	0	0	3	0	0	1	1	0	0	1	0	0	0	0	0	0	0	0	0	0	0	0	0	0	0	0	0																4.15			144	4.1		69											6.27
0	0	71.23	0	0	0	0	0	0	0	0	0	0	0	0	0	0	78	103	103	74	82.1	79.5	70.7667	8.4123	82.487	0.0972059	40	160	139	160	137	147.1	147	59.8778	7.7381	147.283	0.0499047	50	0	0	0	0	0	0	0	0	0	0	0	0	0	0	0	0	0	0	0	0	0	0	0	0	0	0	0	0	0	0	3	0	0	0	0	0	1	0	0	0	0	0	0	0	0	0	0	0	0	0	0	0	0	0	0
1	0	62.89	0	1	0	0	0	1	0	0	2005-09-08	0	0	0	2006-03-06	0	61	65	73	60	65.5714	65	24.2857	4.9281	65.73	0.0695805	57.1429	93	106	120	93	108.143	106	105.476	10.2702	108.56	0.0879237	57.1429	0	0	0	0	0	0	0	0	0	0	0	0	0	0	0	0	0	0	0	0	0	0	0	0	0	0	0	0	0	0	2	0	0	0	0	0	0	0	0	0	1	0	0	1	0	0	0	0	0	0	0	0	0	0	0
1	0	71.97	0	0	0	0	0	0	0	0	0	0	0	0	0	0	72	72	72	72	72	72			72	0		156	156	156	156	156	156			156	0		0	0	0	0	0	0	1	0	0	0	0	0	0	0	0	0	0	0	0	0	0	0	0	0	0	0	0	0	0	0	3	0	0	0	0	0	1	0	0	0	0	0	0	0	0	0	0	0	0	0	0	0	0	0	0
0	0	49.86	0	0	0	0	0	0	0	0	0	0	0	0	0	0	64	64	64	64	64	64			64	0		112	112	112	112	112	112			112	0		0	0	0	0	0	0	0	0	0	0	0	0	0	0	0	0	0	0	0	0	0	0	0	0	0	0	0	0	0	0	0	0	0	0	0	0	0	0	0	0	0	0	0	0	0	0	0	0	0	0	0	0	0	0	0
0	0	73.61	0	0	0	0	0	0	0	0	0	0	0	0	0	0	69	69	69	69	69	69			69	0		150	150	150	150	150	150			150	0		0	0	0	0	0	0	0	0	0	0	0	0	0	0	0	0	0	0	0	0	0	0	0	0	0	0	0	0	0	0	3	0	0	0	1	0	0	0	0	0	0	0	0	0	0	0	0	0	0	0	0	0	0	0	0																5.2			138.8	5.3		94
0	0	71.66	0	0	0	0	0	0	0	0	0	0	0	0	0	0	79	37	80	37	71.0909	76	162.091	12.7315	72.1198	0.170753	54.5455	143	133	158	117	135.727	135	143.618	11.9841	136.207	0.0841863	90.9091	0	0	0	0	0	0	0	0	0	0	0	0	0	0	0	0	0	0	0	0	0	0	0	0	0	0	0	0	0	0	3	0	0	0	0	0	1	0	1	0	1	0	0	0	0	0	0	0	0	0	0	0	0	0	0																3.8	0.482		151	4.3		75					0.86	4.2091	1.77	6.37		5.14
0	0	19.17	0	0	0	0	0	0	0	0	0	0	0	0	0	0	80	80	80	80	80	80			80	0		110	110	110	110	110	110			110	0		0	0	0	0	0	0	0	0	0	0	0	0	0	0	0	0	0	0	0	0	0	0	0	0	0	0	0	0	0	0	0	0	0	0	0	0	0	0	0	0	0	0	0	0	0	0	0	0	0	0	0	0	0	0	0
0	0	79.48	0	0	0	0	0	0	0	0	0	0	0	0	0	0	79	58	79	55	63.7143	61	46.6813	6.8324	64.0535	0.103334	57.1429	148	137	151	120	139.429	139.5	65.3407	8.0834	139.646	0.055866	57.1429	0	0	0	0	0	0	0	0	0	0	0	0	0	0	0	0	0	0	0	0	0	0	0	0	0	0	0	0	0	0	3	0	0	0	0	0	0	0	0	0	0	0	0	0	0	0	0	0	0	0	0	0	0	0	0
0	0	53.38	0	0	0	0	0	0	0	0	0	0	0	0	0	0	97	100	100	97	98.5	98.5	4.5	2.1213	98.5114	0.0152284	0	168	152	168	152	160	160	128	11.3137	160.2	0.05	50	0	0	0	0	0	0	0	0	0	0	0	0	0	0	0	0	0	0	0	0	0	0	0	0	0	0	0	0	0	0	1	0	0	0	0	0	0	0	0	0	0	0	0	0	0	0	0	0	0	0	0	0	0	0	0
1	0	76.47	0	0	0	0	0	0	0	0	0	0	0	0	0	0	67	50	85	50	68.8	67	126.029	11.2262	69.6496	0.157639	86.6667	136	118	165	115	145.533	149	269.981	16.4311	146.397	0.109074	53.3333	0	0	0	0	0	0	0	0	0	0	0	0	0	0	0	0	0	0	0	0	0	0	0	0	0	0	0	0	0	0	3	0	0	0	0	0	0	0	0	0	0	0	0	0	0	0	0	0	0	0	0	0	0	0	0
0	0	59.15	0	0	0	0	0	0	0	0	0	0	0	0	0	0	80	85	86	80	83.6667	85	10.3333	3.2146	83.7078	0.0313705	33.3333	130	154	154	130	141.667	141	144.333	12.0139	142.006	0.0692421	66.6667	0	0	0	0	0	0	0	0	0	0	0	0	0	0	0	0	0	0	0	0	0	0	0	0	0	0	0	0	0	0	1	0	0	0	0	0	0	0	0	0	0	0	0	0	0	0	0	0	0	0	0	0	0	0	0																4.3	0.413		140	5		87					1.6	4.3727	0.89	5.99		6.56
0	0	62.29	0	0	0	0	0	0	0	0	0	0	0	0	0	0	68	68	68	68	68	68			68	0		100	100	100	100	100	100			100	0		0	0	0	0	0	0	0	0	0	0	0	0	0	0	0	0	0	0	0	0	0	0	0	0	0	0	0	0	0	0	2	0	0	0	0	0	0	0	0	0	0	0	0	0	0	0	0	0	0	0	0	0	0	0	0
0	0	48.8	0	0	0	0	0	0	0	0	0	0	0	0	0	0	58	58	58	58	58	58			58	0		127	127	127	127	127	127			127	0		0	0	0	0	0	0	0	0	0	0	0	0	0	0	0	0	0	0	0	0	0	0	0	0	0	0	0	0	0	0	0	0	0	0	0	0	0	0	0	0	0	0	0	0	0	0	0	0	0	0	0	0	0	0	0
0	0	44.21	0	0	0	0	0	0	0	0	0	0	0	0	0	0	91	83	91	83	87	87	32	5.6569	87.0919	0.045977	50	154	137	154	137	145.5	145.5	144.5	12.0208	145.748	0.0584192	50	0	0	0	0	0	0	0	0	0	0	0	0	0	0	0	0	0	0	0	0	0	0	0	0	0	0	0	0	0	0	0	0	0	0	0	0	0	0	0	0	0	0	0	0	0	0	0	0	0	0	0	0	0	0	0																2.9		39.6	141.6	4.1	81.6	77
0	0	61.1	0	1	0	0	0	1	0	0	2018-03-26	0	0	0	2018-03-26	0	71	88	88	71	79	78	73	8.544	79.3074	0.0883057	66.6667	99	153	153	99	125.333	124	730.333	27.0247	127.261	0.176055	66.6667	0	0	0	0	0	0	0	0	0	0	0	0	0	0	0	0	0	0	0	0	0	0	0	0	0	0	0	0	0	0	2	0	0	1	0	0	0	0	0	0	1	0	0	0	0	0	0	0	0	0	0	0	0	0	0																5.2		46	140	5.6	76	68	99		32	10.2	1.07	5.1836	1.4	7.07			4.9
0	0	71.23	0	0	0	0	0	0	0	0	0	0	0	0	0	0	60	65	78	60	69.1818	71	27.1636	5.2119	69.3601	0.07183	81.8182	116	146	187	116	148.909	146	438.691	20.9449	150.242	0.13411	72.7273	0	0	0	0	0	0	0	0	0	0	0	0	0	0	0	0	0	0	0	0	0	0	0	0	0	0	0	0	0	0	3	0	0	0	0	0	1	0	1	0	1	0	0	0	0	0	0	0	0	0	0	0	0	0	0																4.08			142	8.3		79					0.69	4.2364	1.78	6.33		6.5
1	0	77.17	0	0	0	0	0	0	0	0	0	0	0	0	0	0	76	75	89	75	80.75	79.5	42.9167	6.5511	80.9491	0.0702589	75	150	123	154	123	144	149.5	200.667	14.1657	144.522	0.0851934	50	0	0	0	0	0	0	0	0	0	0	0	0	0	0	0	0	0	0	0	0	0	0	0	0	0	0	0	0	0	0	3	1	0	0	0	0	0	0	0	0	0	0	0	0	0	0	0	0	0	0	0	0	0	0	0																4.51			139	5.8		84					2.09	3.41	1.3	5.66		13.76
0	1	69.31	0	0	0	0	0	0	0	0	0	0	0	0	0	0	90	90	90	90	90	90			90	0		160	160	160	160	160	160			160	0		0	0	0	0	0	0	0	0	0	0	0	0	0	0	0	0	0	0	0	0	0	0	0	0	0	0	0	0	0	0	2	0	0	0	0	0	0	0	0	0	0	0	0	0	0	0	0	0	0	0	0	0	0	0	0
1	1	78.7	0	0	0	0	0	0	0	0	0	0	0	0	0	0	64	70	79	46	67.5	69	75.6111	8.6955	68.0022	0.122211	60	140	150	167	133	148.6	150.5	100.711	10.0355	148.905	0.064068	60	0	0	0	0	0	0	0	0	0	0	0	0	0	0	0	0	0	0	0	0	0	0	0	0	0	0	0	0	0	0	3	0	0	1	0	0	0	0	0	0	0	0	0	0	0	0	0	0	0	0	0	0	0	0	0
0	0	73.87	0	0	0	0	0	0	0	0	0	0	0	0	0	0	83	79	83	73	78	78	17.3333	4.1633	78.0833	0.046225	25	153	152	153	135	146.25	148.5	68.9167	8.3016	146.427	0.0491583	75	0	0	0	0	0	0	0	0	0	0	0	0	0	0	0	0	0	0	0	0	0	0	0	0	0	0	0	0	0	0	3	0	0	1	0	0	0	0	0	0	0	0	0	0	0	0	0	0	0	0	0	0	0	0	0
1	0	73.33	0	0	0	0	0	0	0	0	0	0	0	0	0	0	76	72	90	58	72.25	70	74.2	8.6139	72.7298	0.115438	62.5	149	135	171	110	143.438	145	186.929	13.6722	144.047	0.0922914	81.25	0	0	0	0	0	0	0	0	0	0	0	0	0	0	0	0	0	0	0	0	0	0	0	0	0	0	0	0	0	0	3	0	0	0	0	0	1	0	0	0	0	0	0	0	0	0	0	0	0	0	0	0	0	0	0
0	0	56.51	0	0	0	0	0	0	0	0	0	0	0	0	0	0	99	79	99	71	84.5	83.5	85.3889	9.2406	84.9535	0.103745	80	163	139	169	109	143.7	141	316.456	17.7892	144.688	0.117441	60	0	0	0	0	0	0	0	0	0	0	0	0	0	0	0	0	0	0	0	0	0	0	0	0	0	0	0	0	0	0	1	0	0	0	1	0	0	0	0	0	0	0	0	0	0	0	0	0	0	0	0	0	0	0	0																4.03			141	3.8		79					1.71	3.4127	1.02	5.21		4.93
0	0	41.82	0	0	0	0	0	0	0	0	0	0	0	0	0	0	75	68	82	58	72.9583	75	31.6938	5.6297	73.1662	0.0755389	20.8333	136	117	136	117	126	126	32.5217	5.7028	126.124	0.0443072	45.8333	0	0	0	0	0	0	0	0	0	0	0	0	0	0	0	0	0	0	0	0	0	0	0	0	0	0	0	0	0	0	0	0	0	0	0	0	0	0	0	0	0	0	0	0	0	0	0	0	0	0	0	0	0	0	0																4.76		43.5	134	5.5	80	73	51			9	0.7	3.4918	0.87	4.68		9.3	11.6
1	0	82.77	0	0	0	0	0	0	0	0	0	0	0	0	0	0	108	72	108	55	77.5556	79	206.778	14.3798	78.7316	0.174809	44.4444	226	169	226	117	173.889	183	989.861	31.4621	176.401	0.170584	77.7778	0	0	0	0	0	0	0	0	0	0	0	0	0	0	0	0	0	0	0	0	0	0	0	0	0	0	0	0	0	0	4	0	0	1	0	0	0	0	0	0	0	0	0	1	0	0	0	0	0	0	0	0	0	0	0																4.59			138.3	8.3		91
0	0	78.76	0	0	0	0	0	0	0	0	0	0	0	0	0	0	90	71	94	68	82.7273	86	76.6182	8.7532	83.1472	0.100884	36.3636	160	162	165	124	154.364	160	142.255	11.9271	154.782	0.0736702	63.6364	0	1	0	0	0	0	0	0	0	0	0	0	0	0	0	0	0	0	0	0	0	0	0	0	0	0	0	0	0	0	3	0	0	0	0	0	1	0	0	0	0	0	0	0	0	0	0	0	0	0	0	0	0	0	0																3.46	0.555		139	5.9		80										5.9
0	1	59.79	0	0	0	0	0	0	0	0	0	0	0	0	0	0	95	95	95	95	95	95			95	0		170	170	170	170	170	170			170	0		0	0	0	0	0	0	0	0	0	0	0	0	0	0	0	0	0	0	0	0	0	0	0	0	0	0	0	0	0	0	1	1	0	1	0	0	0	0	0	0	0	0	0	0	0	0	0	0	0	0	0	0	0	0	0
0	0	52.17	0	0	0	0	0	0	0	0	0	0	0	0	0	0	86	66	86	66	76	76	66.6667	8.165	76.3282	0.0930404	50	163	156	163	130	151.75	157	218.917	14.7958	152.29	0.0844387	50	0	0	0	0	0	0	0	0	0	0	0	0	0	0	0	0	0	0	0	0	0	0	0	0	0	0	0	0	0	0	1	0	0	1	1	0	0	0	0	0	0	0	0	0	0	0	0	0	0	0	0	0	0	0	0	84.6								9.07	28.3		375		4.97		3.68	0.394	44	137	4	80	70	41		15	10	1.55	3.5455	1.55	5.8	14.1	5.96
1	1	82.94	1	0	0	0	0	0	0	2004-08-18	0	0	0	0	0	0	90	90	90	90	90	90			90	0		190	190	190	190	190	190			190	0		0	0	0	0	0	0	0	0	0	0	0	0	0	0	0	0	0	0	0	0	0	0	0	0	0	0	0	0	0	0	4	0	0	0	0	0	0	0	0	0	0	0	0	0	0	0	0	0	0	0	0	0	0	0	0	94.1								20.3	32.3		362		3.54	0.333
0	0	50.11	0	0	0	0	0	0	0	0	0	0	0	0	0	0	80	70	80	70	75	75	50	7.0711	75.1665	0.0666667	50	130	120	130	120	125	125	50	7.0711	125.1	0.04	50	0	0	0	0	0	0	0	0	0	0	0	0	0	0	0	0	0	0	0	0	0	0	0	0	0	0	0	0	0	0	1	0	0	0	0	0	0	0	0	0	0	0	0	0	0	0	0	0	0	0	0	0	0	0	0																		34			60		93		22	7.2
0	1	53.85	0	0	0	0	0	0	0	0	0	0	0	0	0	0	89	83	89	83	86	86	18	4.2426	86.0523	0.0348837	50	149	153	153	149	151	151	8	2.8284	151.013	0.013245	0	0	0	0	0	0	0	0	0	0	0	0	0	0	0	0	0	0	0	0	0	0	0	0	0	0	0	0	0	0	0	1	0	0	0	0	0	0	0	0	0	0	0	0	0	0	0	0	0	0	0	0	0	0	0	0																3.9		40.8	140.4	6.3	79.1	130
0	1	24.29	0	0	0	0	0	0	0	0	0	0	0	0	0	0	75	65	75	65	70	70	50	7.0711	70.1783	0.0714286	50	128	115	128	115	121.5	121.5	84.5	9.1924	121.674	0.0534979	50	0	0	0	0	0	0	0	0	0	0	0	0	0	0	0	0	0	0	0	0	0	0	0	0	0	0	0	0	0	0	0	0	0	0	0	0	0	0	0	0	0	0	0	0	0	0	0	0	0	0	0	0	0	0	0
1	1	52.2	0	0	0	0	0	0	0	0	0	0	0	0	0	0	80	80	80	80	80	80			80	0		121	121	121	121	121	121			121	0		0	0	0	0	0	0	0	0	0	0	0	0	0	0	0	0	0	0	0	0	0	0	0	0	0	0	0	0	0	0	1	0	0	1	1	0	0	1	0	0	0	0	0	0	0	0	0	0	0	0	0	0	0	0	0
0	1	52.19	0	0	0	0	0	0	0	0	0	0	0	0	0	0	86	97	97	86	91.5	91.5	60.5	7.7782	91.6652	0.0601093	50	164	161	164	161	162.5	162.5	4.5	2.1213	162.507	0.00923077	0	0	0	0	0	0	0	0	0	0	0	0	0	0	0	0	0	0	0	0	0	0	0	0	0	0	0	0	0	0	0	1	1	0	1	1	0	0	0	0	0	1	0	0	1	0	0	0	0	0	0	0	0	0	0	0	90.3	0	0.1	2.3			0.6	5.6	8.6	31.3		223		4.74		4.1	0.477	39	145	7.8	72	118	62	31	47	14	3.38	2.1136	1.09	4.74	14.8	8.1
0	1	39.47	0	0	0	0	0	0	0	0	0	0	0	0	0	0	78	78	78	78	78	78			78	0		141	141	141	141	141	141			141	0		0	0	0	0	0	0	0	0	0	0	0	0	0	0	0	0	0	0	0	0	0	0	0	0	0	0	0	0	0	0	0	0	0	0	0	0	0	0	0	0	0	0	0	0	0	0	0	0	0	0	0	0	0	0	0
1	1	78.83	0	0	0	0	0	0	0	0	0	0	0	0	0	0	68	56	84	54	68.2667	69	77.4952	8.8031	68.7944	0.12458	60	140	124	168	116	144.733	143	288.924	16.9978	145.662	0.11346	73.3333	0	0	0	0	0	0	0	0	0	0	0	0	0	0	0	0	0	0	0	0	0	0	0	0	0	0	0	0	0	0	3	0	0	1	0	0	0	0	0	0	0	0	0	0	0	0	0	0	0	0	0	0	0	0	0
0	1	45.58	0	0	0	0	0	0	0	0	0	0	0	0	0	0	84	83	84	73	80	83	37	6.0828	80.154	0.0620819	66.6667	128	116	128	100	114.667	116	197.333	14.0475	115.239	0.100027	66.6667	0	0	0	0	0	0	0	0	0	0	0	0	0	0	0	0	0	0	0	0	0	0	0	0	0	0	0	0	0	0	0	0	0	0	0	0	0	0	0	0	0	0	0	0	0	0	0	0	0	0	0	0	0	0	0
1	0	65.42	0	0	0	0	0	0	0	0	0	0	0	0	0	0	110	110	110	110	110	110			110	0		160	160	160	160	160	160			160	0		1	0	0	0	0	1	0	0	0	0	0	0	0	0	1	0	0	0	0	0	0	0	0	0	0	1	0	0	0	0	3	0	0	0	0	0	1	0	0	0	0	0	0	0	0	0	0	0	0	0	0	0	0	0	0																4.1			140	4.5		81
0	1	40.43	0	0	0	0	0	0	0	0	0	0	0	0	0	0	86	75	86	75	79	77.5	27.3333	5.2281	79.1296	0.0573126	75	158	138	166	130	148	148	282.667	16.8127	148.714	0.0983799	75	0	0	0	0	0	0	0	0	0	0	0	0	0	0	0	0	0	0	0	0	0	0	0	0	0	0	0	0	0	0	0	0	0	0	0	0	0	0	0	0	0	0	0	0	0	0	0	0	0	0	0	0	0	0	0
0	0	74.49	0	0	0	0	0	0	0	0	0	0	0	0	0	0	72	73	87	64	74.25	72.5	35.2667	5.9386	74.4723	0.0774411	50	162	162	186	141	160.625	161.5	103.583	10.1776	160.927	0.0613504	43.75	0	0	0	0	0	0	0	0	0	0	0	0	0	0	0	0	0	0	0	0	0	0	0	0	0	0	0	0	0	0	3	0	0	0	0	0	0	0	0	0	0	0	0	0	0	0	0	0	0	0	0	0	0	0	0
0	1	44.6	0	0	0	0	0	0	0	0	0	0	0	0	0	0	72	70	76	70	72.6667	72	9.3333	3.0551	72.7095	0.0343271	33.3333	116	132	132	114	120.667	116	97.3333	9.8658	120.935	0.0667572	33.3333	0	0	0	0	0	0	0	0	0	0	0	0	0	0	0	0	0	0	0	0	0	0	0	0	0	0	0	0	0	0	0	0	0	0	0	0	0	0	0	0	0	0	0	0	0	0	0	0	0	0	0	0	0	0	0	87.9								7.3	29.9		196		4.66	0.41	4.1		45	141	6.8	71	93		20
1	1	66.06	0	1	0	0	0	0	0	0	2016-08-31	0	0	0	0	0	85	80	117	80	91.2857	88	156.571	12.5129	92.0179	0.126905	57.1429	139	136	206	136	157.571	157	559.619	23.6563	159.086	0.138994	57.1429	0	0	0	0	0	0	0	0	0	0	0	0	0	0	0	0	0	0	0	0	0	0	0	0	0	0	0	0	0	0	2	0	0	0	0	0	0	0	0	0	0	0	0	0	0	0	0	0	0	0	0	0	0	0	0																4.38			141	5.6		96					2.51	2.8591	0.75	4.75		7.75
1	1	50.93	0	1	0	0	0	1	0	0	2014-05-26	0	0	0	2014-05-26	0	84	84	84	84	84	84			84	0		143	143	143	143	143	143			143	0		0	1	0	0	0	0	0	0	0	0	0	0	0	0	0	0	0	0	0	0	0	0	0	0	0	0	0	0	0	0	1	0	0	0	0	0	0	0	0	0	0	0	0	0	0	0	0	0	0	0	0	0	0	0	0
0	1	61.59	0	0	0	0	0	0	0	0	0	0	0	0	0	0	77	82	92	77	82.8333	82	21.4242	4.6286	82.9518	0.0534999	33.3333	150	145	153	130	144.083	144	68.2652	8.2623	144.3	0.0549024	75	0	0	0	0	0	0	0	0	0	0	0	0	0	0	0	0	0	0	0	0	0	0	0	0	0	0	0	0	0	0	2	0	0	0	1	0	0	0	0	0	0	0	0	0	0	0	0	0	0	0	0	0	0	0	0																4.32	0.578		137	6		101					2.17	3.7636	0.88	5.63		5.65
0	1	57.81	0	1	0	0	1	0	0	0	2019-12-19	0	0	2019-12-23	0	0	72	79	81	61	72	72	36.25	6.0208	72.2234	0.0788398	66.6667	121	133	150	114	125.778	121	163.194	12.7748	126.353	0.0957574	55.5556	0	0	0	0	0	0	0	0	0	0	0	0	0	0	0	0	0	0	0	0	0	0	0	0	0	0	0	0	0	0	1	0	0	1	1	0	0	0	0	0	0	0	0	0	0	0	0	0	0	0	0	0	0	0	0																3.93	0.441		141	5.2		89					0.79	2.2209	0.99	3.57		5.96
0	0	58.29	0	0	0	0	0	0	0	0	0	0	0	0	0	0	82	76	85	73	79.4444	81	19.2778	4.3906	79.5522	0.0521061	33.3333	162	141	178	136	151	145	192	13.8564	151.564	0.0865162	77.7778	0	0	0	0	0	0	0	0	0	0	0	0	0	0	0	0	0	0	0	0	0	0	0	0	0	0	0	0	0	0	1	0	0	0	1	0	0	0	0	0	0	0	0	0	0	0	0	0	0	0	0	0	0	0	0
0	0	50.75	0	0	0	0	0	0	0	0	0	0	0	0	0	0	84	68	84	68	77.1111	79	39.6111	6.2937	77.3391	0.0769512	55.5556	149	129	152	129	143.556	149	74.7778	8.6474	143.787	0.0567924	77.7778	0	0	0	0	0	0	0	0	0	0	0	0	0	0	0	0	0	0	0	0	0	0	0	0	0	0	0	0	0	0	1	0	0	0	0	0	1	0	0	0	0	0	0	0	0	0	0	0	0	0	0	0	0	0	0																3.44			141	3.6		66					1.27	3.4127	1.33	5.32		4.71
0	1	16.32	0	0	0	0	0	0	0	0	0	0	0	0	0	0	80	80	80	80	80	80			80	0		120	120	120	120	120	120			120	0		0	0	0	0	0	0	0	0	0	0	0	0	0	0	0	0	0	0	0	0	0	0	0	0	0	0	0	0	0	0	0	0	0	0	0	0	0	0	0	0	0	0	0	0	0	0	0	0	0	0	0	0	0	0	0
1	0	82	0	0	0	0	0	0	0	0	0	0	0	0	0	0	66	63	74	63	67.6667	66	32.3333	5.6862	67.8258	0.0686128	66.6667	141	137	186	137	154.667	141	740.333	27.2091	156.254	0.143639	66.6667	0	0	0	0	0	0	0	0	0	0	0	0	0	0	0	0	0	0	0	0	0	0	0	0	0	0	0	0	0	0	4	1	0	1	0	0	1	0	0	0	0	0	0	0	0	0	0	0	0	0	0	0	0	0	0																4.5		40.8	140.6	8.6	80.5	122	84		13	11	2.06	2.1536	1.31	4.4		8
0	1	71.49	0	0	0	0	0	0	0	0	0	0	0	0	0	0	83	77	92	70	75.9231	74	37.0769	6.0891	76.1481	0.0770543	46.1538	172	152	172	132	145.615	144	107.256	10.3565	145.955	0.0683319	76.9231	0	0	0	0	0	0	0	0	0	0	0	0	0	0	0	0	0	0	0	0	0	0	0	0	0	0	0	0	0	0	3	0	0	1	1	0	0	0	0	0	0	0	0	0	0	0	0	0	0	0	0	0	0	0	0	99.1								7.3	34.3		220		4.51	0.448
0	1	63.03	0	0	0	0	0	0	0	0	0	0	0	0	0	0	79	87	88	79	83.4286	84	14.2857	3.7796	83.5019	0.0419433	57.1429	135	145	165	135	148.857	145	119.143	10.9153	149.2	0.0678877	57.1429	0	0	0	0	0	0	0	0	0	0	0	0	0	0	0	0	0	0	0	0	0	0	0	0	0	0	0	0	0	0	2	0	0	0	0	0	0	0	0	0	0	0	0	0	0	0	0	0	0	0	0	0	0	0	0
0	0	70.76	0	0	0	0	0	0	0	0	0	0	0	0	0	0	75	80	80	75	77.5	77.5	12.5	3.5355	77.5403	0.0322581	50	144	167	167	144	155.5	155.5	264.5	16.2635	155.925	0.073955	50	0	0	0	0	0	0	0	0	0	0	0	0	0	0	0	0	0	0	0	0	0	0	0	0	0	0	0	0	0	0	3	0	0	0	0	0	0	0	0	0	0	0	0	0	0	0	0	0	0	0	0	0	0	0	0
0	1	37.33	0	0	0	0	0	0	0	0	0	0	0	0	0	0	70	70	70	70	70	70			70	0		120	120	120	120	120	120			120	0		0	0	0	0	0	0	0	0	0	0	0	0	0	0	0	0	0	0	0	0	0	0	0	0	0	0	0	0	0	0	0	0	0	0	0	0	0	0	0	0	0	0	0	0	0	0	0	0	0	0	0	0	0	0	0
0	1	64.04	0	0	0	0	0	0	0	0	0	0	0	0	0	0	74	74	74	74	74	74			74	0		114	114	114	114	114	114			114	0		0	0	0	0	0	0	0	0	0	0	0	0	0	0	0	0	0	0	0	0	0	0	0	0	0	0	0	0	0	0	2	0	0	0	0	0	0	0	1	0	0	0	0	0	0	0	0	0	0	0	0	0	0	0	0
1	1	73.31	1	0	0	0	0	0	0	2011-08-12	0	0	0	0	0	0	97	83	104	76	87.8696	88	40.4822	6.3626	88.0896	0.0708176	52.1739	187	180	196	132	159.957	160	328.498	18.1245	160.936	0.110818	82.6087	0	0	0	0	0	0	0	0	0	0	0	0	0	0	0	0	0	0	0	0	0	0	0	0	0	0	0	0	0	0	3	0	0	0	0	0	0	0	0	0	0	0	0	0	0	0	0	0	0	0	0	0	0	0	0
1	0	76.82	0	0	0	0	0	0	0	0	0	0	0	0	0	0	90	82	90	82	86	86	32	5.6569	86.093	0.0465116	50	168	159	168	159	163.5	163.5	40.5	6.364	163.562	0.0275229	50	0	0	0	0	0	1	0	0	0	0	0	0	0	0	0	0	0	0	0	0	0	0	0	0	0	0	0	0	0	0	3	0	0	0	0	0	0	0	0	0	0	0	0	0	0	0	0	0	0	0	0	0	0	0	0																4			140.5	6.9		94
0	0	50.9	0	0	0	0	0	0	0	0	0	0	0	0	0	0	82	79	82	79	80.5	80.5	4.5	2.1213	80.514	0.0186335	0	143	135	143	135	139	139	32	5.6569	139.058	0.028777	50	0	0	0	0	0	0	0	0	0	0	0	0	0	0	0	0	0	0	0	0	0	0	0	0	0	0	0	0	0	0	1	1	0	0	0	0	0	0	0	0	0	0	0	0	0	0	0	0	0	0	0	0	0	0	0
0	1	54.72	0	0	0	0	0	0	0	0	0	0	0	0	0	0	110	97	110	83	94.8571	97	88.4762	9.4062	95.256	0.0918057	57.1429	180	162	180	139	158	156	153.667	12.3962	158.416	0.0726372	57.1429	0	0	0	0	0	0	0	0	0	0	0	0	0	0	0	0	0	0	0	0	0	0	0	0	0	0	0	0	0	0	1	0	0	0	0	0	0	0	0	0	0	0	0	0	0	0	0	0	0	0	0	0	0	0	0																3.87	0.445	41	143	4.8	78	107			29	15	2.78	2.7164	1	4.98		5.65
1	0	78.83	0	0	0	0	0	0	0	0	0	0	0	0	0	0	66	65	73	58	65.8889	66	17.6111	4.1966	66.0076	0.0600489	33.3333	140	150	178	140	148.556	145	135.028	11.6201	148.959	0.0737473	66.6667	0	0	0	0	0	0	0	0	0	0	0	0	0	0	0	0	0	0	0	0	0	0	0	0	0	0	0	0	0	0	3	0	0	0	0	0	0	0	0	0	0	0	0	0	0	0	0	0	0	0	0	0	0	0	0
1	0	69.41	0	0	0	0	0	0	0	0	0	0	0	0	0	0	70	70	70	70	70	70			70	0		142	142	142	142	142	142			142	0		0	0	0	0	0	0	0	0	0	0	0	0	0	0	0	0	0	0	0	0	0	0	0	0	0	0	0	0	0	0	2	0	0	0	0	0	0	0	0	0	0	0	0	0	0	0	0	0	0	0	0	0	0	0	0
0	0	63.16	0	0	0	0	0	0	0	0	0	0	0	0	0	0	76	66	87	66	75.5385	76	47.6026	6.8995	75.8288	0.0877538	76.9231	155	125	158	125	144.154	150	139.308	11.8029	144.599	0.0786648	69.2308	0	0	0	0	0	0	0	0	0	0	0	0	0	0	0	0	0	0	0	0	0	0	0	0	0	0	0	0	0	0	2	0	0	0	1	0	1	0	0	0	0	0	0	0	0	0	0	0	0	0	0	0	0	0	0																4.86	0.495		140	7.5		96
0	0	57.96	0	0	0	0	0	0	0	0	0	0	0	0	0	0	86	81	104	71	82.9474	82	79.8304	8.9348	83.402	0.104843	73.6842	152	127	160	104	133.474	128	268.374	16.3821	134.423	0.119463	68.4211	0	0	0	0	0	0	0	0	1	0	0	0	0	0	0	0	0	0	0	0	0	0	0	0	0	0	0	0	0	0	1	0	0	1	0	0	1	0	0	0	0	0	0	0	0	0	0	0	0	0	0	0	0	0	0																4.45		42.7	136.8	5.5	80	98
0	0	51.22	0	0	0	0	0	0	0	0	0	0	0	0	0	0	74	74	74	74	74	74			74	0		131	131	131	131	131	131			131	0		0	0	0	0	0	0	0	0	0	0	0	0	0	0	0	0	0	0	0	0	0	0	0	0	0	0	0	0	0	0	1	0	0	0	0	0	0	0	0	0	0	0	0	0	0	0	0	0	0	0	0	0	0	0	0
0	1	24.95	0	0	0	0	0	0	0	0	0	0	0	0	0	0	60	82	82	60	71	71	242	15.5563	71.8471	0.15493	50	126	142	142	126	134	134	128	11.3137	134.239	0.0597015	50	0	0	0	0	0	0	0	0	0	0	0	0	0	0	0	0	0	0	0	0	0	0	0	0	0	0	0	0	0	0	0	0	0	0	0	0	0	0	0	0	0	0	0	0	0	0	0	0	0	0	0	0	0	0	0
0	1	54.9	0	0	0	0	0	0	0	0	0	0	0	0	0	0	85	85	85	85	85	85			85	0		120	120	120	120	120	120			120	0		0	0	0	0	0	0	0	0	0	0	0	0	0	0	0	0	0	0	0	0	0	0	0	0	0	0	0	0	0	0	1	0	0	0	0	0	0	0	0	0	0	0	0	0	0	0	0	0	0	0	0	0	0	0	0
1	0	73.14	0	0	0	0	1	0	0	0	0	0	0	2018-10-13	0	0	72	72	72	72	72	72			72	0		130	130	130	130	130	130			130	0		0	0	0	0	0	0	0	0	0	0	0	0	0	0	0	0	0	0	0	0	0	0	0	0	0	0	0	0	0	0	3	0	0	0	0	1	0	0	0	0	0	0	0	0	0	0	0	0	0	0	0	0	0	0	0
0	0	63.21	0	0	0	0	0	0	0	0	0	0	0	0	0	0	88	70	88	70	78.3333	77	82.3333	9.0738	78.6829	0.0945792	66.6667	146	126	146	126	134	130	112	10.583	134.278	0.064485	33.3333	0	0	0	0	0	0	0	0	0	0	0	0	0	0	0	0	0	0	0	0	0	0	0	0	0	0	0	0	0	0	2	0	0	0	0	0	1	0	0	0	1	0	0	1	0	0	0	0	0	0	0	0	0	0	0																	0.374
0	1	25	0	0	0	0	0	0	0	0	0	0	0	0	0	0	84	69	84	69	76.5	76.5	112.5	10.6066	76.8668	0.0980392	50	124	114	124	114	119	119	50	7.0711	119.105	0.0420168	50	0	0	0	0	0	0	0	0	0	0	0	0	0	0	0	0	0	0	0	0	0	0	0	0	0	0	0	0	0	0	0	0	0	0	0	0	0	0	0	0	0	0	0	0	0	0	0	0	0	0	0	0	0	0	0
1	1	38.28	0	1	0	0	0	0	0	0	2017-06-01	0	0	0	0	0	100	100	100	100	100	100	0	0	100	0	0	150	160	160	150	155	155	50	7.0711	155.081	0.0322581	50	0	0	0	0	0	0	0	0	0	0	0	0	0	0	0	0	0	0	0	0	0	0	0	0	0	0	0	0	0	0	0	0	0	0	0	0	0	0	0	0	0	0	0	0	0	0	0	0	0	0	0	0	0	0	0	91.9								9.4	32.6		164		5.16		4.5		44.45	138	4.9	75.7	83
0	1	64.83	0	1	0	0	0	1	0	0	2008-04-15	0	0	0	2008-04-15	0	72	72	90	63	73.75	72	47.6667	6.9041	74.0523	0.0906423	75	153	138	171	127	153.438	154	123.329	11.1054	153.814	0.0700789	81.25	0	0	0	0	0	0	0	0	0	0	0	0	0	0	0	0	0	0	0	0	0	0	0	0	0	0	0	0	0	0	2	0	0	0	0	0	0	0	0	0	0	0	0	0	0	0	0	0	0	0	0	0	0	0	0
1	0	63.23	0	0	0	0	1	0	0	0	0	0	0	2009-04-24	0	0	80	72	81	63	71.7333	71	19.781	4.4476	71.8619	0.0598992	33.3333	120	147	170	120	140.733	140	164.924	12.8423	141.279	0.0881583	73.3333	0	0	0	0	0	0	0	0	0	0	0	0	0	0	0	0	0	0	0	0	0	0	0	0	0	0	0	0	0	0	2	0	0	0	0	0	1	0	0	0	0	0	0	0	0	0	0	0	0	0	0	0	0	0	0
0	1	41.16	0	0	0	0	0	0	0	0	0	0	0	0	0	0	69	69	69	69	69	69			69	0		109	109	109	109	109	109			109	0		0	0	0	0	0	0	0	0	0	0	0	0	0	0	0	0	0	0	0	0	0	0	0	0	0	0	0	0	0	0	0	0	0	0	0	0	0	0	0	0	0	0	0	0	0	0	0	0	0	0	0	0	0	0	0
0	1	29.4	0	0	0	0	0	0	0	0	0	0	0	0	0	0	90	90	90	90	90	90			90	0		125	125	125	125	125	125			125	0		0	0	0	0	0	0	0	0	0	0	0	0	0	0	0	0	0	0	0	0	0	0	0	0	0	0	0	0	0	0	0	0	0	0	0	0	0	0	0	0	0	0	0	0	0	0	0	0	0	0	0	0	0	0	0
0	1	24.71	0	0	0	0	0	0	0	0	0	0	0	0	0	0	80	80	80	80	80	80			80	0		110	110	110	110	110	110			110	0		0	0	0	0	0	0	0	0	0	0	0	0	0	0	0	0	0	0	0	0	0	0	0	0	0	0	0	0	0	0	0	0	0	0	0	0	0	0	0	0	0	0	0	0	0	0	0	0	0	0	0	0	0	0	0
0	1	44.49	0	0	0	0	0	0	0	0	0	0	0	0	0	0	96	80	96	80	86	82	76	8.7178	86.2941	0.082768	33.3333	156	123	156	123	138.333	136	276.333	16.6233	138.998	0.098117	66.6667	0	0	0	0	0	0	0	0	0	0	0	0	0	0	0	0	0	0	0	0	0	0	0	0	0	0	0	0	0	0	0	0	0	1	1	0	0	0	0	0	0	0	0	0	0	0	0	0	0	0	0	0	0	0	0																4			145	4.2		85
0	1	46.77	0	0	0	0	0	0	0	0	0	0	0	0	0	0	92	92	108	92	98.75	97.5	64.9167	8.0571	98.9962	0.0706597	75	145	145	176	145	153.25	146	230.917	15.1959	153.814	0.0858732	50	0	0	0	0	0	0	0	0	0	0	0	0	0	0	0	0	0	0	0	0	0	0	0	0	0	0	0	0	0	0	0	0	0	0	0	0	1	0	0	0	0	0	0	0	0	0	0	0	0	0	0	0	0	0	0
0	0	76.05	0	0	0	0	0	0	0	0	0	0	0	0	0	0	63	63	63	63	63	63			63	0		118	118	118	118	118	118			118	0		0	0	0	0	0	0	0	0	0	0	0	0	0	0	0	0	0	0	0	0	0	0	0	0	0	0	0	0	0	0	3	1	0	0	0	1	0	1	0	0	0	0	0	0	0	0	0	0	0	0	0	0	0	0	0	89.2								6.6	30.5		180		3.9		3.9		38	143	4.8	72	76		15
0	0	65.19	0	0	0	0	0	0	0	0	0	0	0	0	0	0	74	64	74	64	68.25	67.5	21.5833	4.6458	68.3685	0.0589505	75	133	144	145	131	138.25	138.5	52.9167	7.2744	138.393	0.0455682	25	0	0	0	0	0	0	0	0	0	0	0	0	0	0	0	0	0	0	0	0	0	0	0	0	0	0	0	0	0	0	2	0	0	0	0	0	0	0	0	0	0	0	0	0	0	0	0	0	0	0	0	0	0	0	0
0	1	42.72	0	0	0	0	0	0	0	0	0	0	0	0	0	0	66	72	74	66	70	70	8	2.8284	70.0476	0.0368856	0	100	108	130	100	113.333	108	147.867	12.16	113.876	0.097946	66.6667	0	0	0	0	0	0	0	0	0	0	0	0	0	0	0	0	0	0	0	0	0	0	0	0	0	0	0	0	0	0	0	0	0	0	0	0	0	0	0	0	0	0	0	0	0	0	0	0	0	0	0	0	0	0	0
0	0	31.25	0	0	0	0	0	0	0	0	0	0	0	0	0	0	90	90	90	80	88	90	20	4.4721	88.0909	0.0454545	40	150	150	180	150	160	150	200	14.1421	160.499	0.0790569	60	0	0	0	0	0	0	0	0	0	0	0	0	0	0	0	0	0	0	0	0	0	0	0	0	0	0	0	0	0	0	0	0	0	0	1	0	0	0	0	0	0	0	0	0	0	0	0	0	0	0	0	0	0	0	0	91.3								6	31.1		259		4.44		5.1			139	3.9		73									13.8
0	1	55.61	0	0	0	0	0	0	0	0	0	0	0	0	0	0	97	83	97	79	86.75	85	48.5	6.9642	86.9943	0.075094	62.5	159	151	174	130	148.75	146	202.5	14.2302	149.344	0.0894869	87.5	0	0	0	0	0	0	0	0	0	0	0	0	0	0	0	0	0	0	0	0	0	0	0	0	0	0	0	0	0	0	1	0	0	0	0	0	0	0	0	0	0	0	0	0	0	0	0	0	0	0	0	0	0	0	0
1	0	78.48	0	0	0	0	0	0	0	0	0	0	0	0	0	0	69	65	69	65	67	67	8	2.8284	67.0298	0.0298507	0	162	98	162	98	130	130	2048	45.2548	133.881	0.246154	50	0	0	0	0	0	0	0	0	1	0	0	0	0	0	0	0	0	0	0	0	0	0	0	0	0	0	0	0	0	0	3	0	0	1	0	0	0	0	1	0	0	0	0	0	0	0	0	0	0	0	0	0	0	0	0	91.9	0	0.2	1.2			0.5	6.9	11.7	32.5		222		4.15		3.19		39.1	134	10.3	79.2	84	70		2	17	1.13	2.6164	1.21	4.34	13.5
0	0	73.3	0	0	0	0	0	0	0	0	0	0	0	0	0	0	80	61	86	61	71.9091	71	71.6909	8.467	72.3608	0.112267	45.4545	174	119	174	119	143.727	141	357.218	18.9002	144.853	0.125381	90.9091	0	0	0	0	0	0	0	0	0	0	0	0	0	0	0	0	0	0	0	0	0	0	0	0	0	0	0	0	0	0	3	0	0	1	0	0	0	0	0	0	0	0	0	0	0	0	0	0	0	0	0	0	0	0	0
0	1	25.04	0	0	0	0	0	0	0	0	0	0	0	0	0	0	82	82	82	82	82	82			82	0		132	132	132	132	132	132			132	0		0	0	0	0	0	0	0	0	0	0	0	0	0	0	0	0	0	0	0	0	0	0	0	0	0	0	0	0	0	0	0	0	0	0	0	0	0	0	0	0	0	0	0	0	0	0	0	0	0	0	0	0	0	0	0
0	1	62.78	0	0	0	0	0	0	0	0	0	0	0	0	0	0	92	92	92	92	92	92			92	0		208	208	208	208	208	208			208	0		0	0	0	0	0	0	1	0	0	0	0	0	0	0	0	0	0	0	0	0	0	0	0	0	0	0	0	0	0	0	2	0	0	0	0	0	0	0	1	0	0	0	0	0	0	0	0	0	0	0	0	0	0	0	0	90.3								7.95	29.8		270		5.1		4.6	0.38	47	140	7.4	84	95
0	1	25.04	0	0	0	0	0	0	0	0	0	0	0	0	0	0	76	76	76	76	76	76			76	0		110	110	110	110	110	110			110	0		0	0	0	0	0	0	0	0	0	0	0	0	0	0	0	0	0	0	0	0	0	0	0	0	0	0	0	0	0	0	0	0	0	0	0	0	0	0	0	0	0	0	0	0	0	0	0	0	0	0	0	0	0	0	0
0	1	60.79	0	0	0	0	0	0	0	0	0	0	0	0	0	0	78	69	81	63	72	71.5	21.7647	4.6653	72.1426	0.0629698	55.5556	158	114	158	102	123.833	122	186.618	13.6608	124.543	0.107208	77.7778	0	0	0	0	0	0	0	0	0	0	0	0	0	0	0	0	0	0	0	0	0	0	0	0	0	0	0	0	0	0	2	0	0	1	0	0	0	0	0	0	0	0	0	0	0	0	0	0	0	0	0	0	0	0	0																4.44			139	6		90
0	1	37.69	0	0	0	0	0	0	0	0	0	0	0	0	0	0	80	80	80	80	80	80			80	0		110	110	110	110	110	110			110	0		0	0	0	0	0	0	0	0	0	0	0	0	0	0	0	0	0	0	0	0	0	0	0	0	0	0	0	0	0	0	0	0	0	0	0	0	0	0	0	0	0	0	0	0	0	0	0	0	0	0	0	0	0	0	0
0	1	16.01	0	0	0	0	0	0	0	0	0	0	0	0	0	0	64	64	64	64	64	64			64	0		100	100	100	100	100	100			100	0		0	0	0	0	0	0	0	0	0	0	0	0	0	0	0	0	0	0	0	0	0	0	0	0	0	0	0	0	0	0	0	0	0	0	0	0	0	0	0	0	0	0	0	0	0	0	0	0	0	0	0	0	0	0	0
0	1	63.76	0	0	0	0	0	0	0	0	0	0	0	0	0	0	77	60	83	60	74.25	76	55.3571	7.4402	74.5755	0.0937334	87.5	154	150	165	139	154.125	155.5	75.5536	8.6922	154.339	0.0527544	87.5	0	0	0	0	0	0	0	0	0	0	0	0	0	0	0	0	0	0	0	0	0	0	0	0	0	0	0	0	0	0	2	0	0	1	0	0	0	0	1	0	0	0	0	0	0	0	0	0	0	0	0	0	0	0	0																4.47			140	8		82					0.75	3.2591	1.61	5.21		7.22
0	0	66.65	0	0	0	0	0	0	0	0	0	0	0	0	0	0	90	90	90	90	90	90			90	0		169	169	169	169	169	169			169	0		0	0	0	0	0	0	0	0	0	0	0	0	0	0	0	0	0	0	0	0	0	0	0	0	0	0	0	0	0	0	2	0	0	0	0	0	0	0	0	0	0	0	0	0	0	0	0	0	0	0	0	0	0	0	0
0	1	62.71	0	1	0	0	0	0	0	0	2002-12-04	0	0	0	0	0	70	70	70	70	70	70			70	0		145	145	145	145	145	145			145	0		0	0	0	0	0	1	0	0	1	0	0	0	0	0	0	0	0	0	0	0	0	0	0	0	0	0	0	0	0	0	2	0	0	1	1	0	0	0	0	0	1	0	0	1	0	0	0	0	0	0	0	0	0	0	0	66.7		0.1	4.8	0.1		0.9	10.1	16	20		346		1.93		3.7		27.4	140.4	7	55.7	96	35		12	4					3.9		10.5
1	1	67.88	0	0	0	0	0	0	0	0	0	0	0	0	0	0	85	69	85	69	77.3333	78	64.3333	8.0208	77.6101	0.0846848	66.6667	141	118	141	118	129.667	130	132.333	11.5036	130.006	0.072437	66.6667	0	0	0	0	0	0	0	0	0	0	0	0	0	0	0	0	0	0	0	0	0	0	0	0	0	0	0	0	0	0	2	0	0	1	0	0	0	0	1	0	0	0	0	0	0	0	0	0	0	0	0	0	0	0	0
0	1	49.89	0	0	0	0	0	0	0	0	0	0	0	0	0	0	60	54	77	54	65.8	63	97.7	9.8843	66.3913	0.134359	60	101	117	134	101	119.2	117	155.2	12.4579	119.72	0.0934791	60	0	0	0	0	0	0	0	0	0	0	0	0	0	0	0	0	0	0	0	0	0	0	0	0	0	0	0	0	0	0	0	0	0	0	0	0	0	0	0	0	0	0	0	0	0	0	0	0	0	0	0	0	0	0	0																4.3		44	139	9	85.8	101					1.82	2.7527	2.12	5.7		6.7
1	1	65.93	0	0	0	0	0	0	0	0	0	0	0	0	0	0	89	97	97	76	88	90	48.6	6.9714	88.2507	0.0755334	54.5455	156	179	179	136	158.546	160	151.873	12.3237	158.98	0.0741122	90.9091	0	0	0	0	0	0	0	0	0	0	0	0	0	0	0	0	0	0	0	0	0	0	0	0	0	0	0	0	0	0	2	0	0	0	0	0	1	1	0	0	0	0	0	0	0	0	0	0	0	0	0	0	0	0	0
0	0	69.85	0	0	0	0	0	0	0	0	0	0	0	0	0	0	84	67	84	67	77.1667	80.5	47.7667	6.9113	77.4242	0.0817602	50	201	155	201	136	161	157.5	484.4	22.0091	162.249	0.124792	83.3333	0	0	0	0	0	0	0	0	0	0	0	0	0	0	0	0	0	0	0	0	0	0	0	0	0	0	0	0	0	0	2	0	0	0	0	0	0	0	0	0	0	0	0	0	0	0	0	0	0	0	0	0	0	0	0
0	0	53	0	0	1	0	0	0	0	0	0	2007-02-05	0	0	0	0	70	53	71	53	64.6667	70	102.333	10.116	65.192	0.127727	33.3333	113	127	127	113	120.667	122	50.3333	7.0946	120.806	0.0480059	66.6667	0	0	0	0	0	0	0	0	0	0	0	0	0	0	0	0	0	0	0	0	0	0	0	0	0	0	0	0	0	0	1	0	0	0	0	0	0	0	0	0	0	0	0	0	0	0	0	0	0	0	0	0	0	0	0																2.8		40	142	5.1	68	75	74		22	10.6	2.7	2.5727	0.91	4.71		5
0	1	65.67	0	0	0	0	0	0	0	0	0	0	0	0	0	0	76	85	86	76	82.3333	85	30.3333	5.5076	82.456	0.0546184	33.3333	122	147	147	122	138	145	193	13.8924	138.465	0.0821966	33.3333	0	0	0	0	0	0	0	0	0	0	0	0	0	0	0	0	0	0	0	0	0	0	0	0	0	0	0	0	0	0	2	0	0	0	0	0	0	0	0	0	1	0	0	0	0	0	0	0	0	0	0	0	0	0	0
1	0	78.82	0	0	0	0	0	0	0	0	0	0	0	0	0	0	64	55	83	55	68.6667	66	110.667	10.5198	69.3349	0.139853	50	147	144	232	140	162.167	145.5	1273.77	35.6899	165.407	0.200906	66.6667	0	0	0	0	0	0	0	0	0	0	0	0	0	0	0	0	0	0	0	0	0	0	0	0	0	0	0	0	0	0	3	0	0	0	0	0	0	0	0	0	0	0	0	0	0	0	0	0	0	0	0	0	0	0	0
1	0	66.81	0	0	0	0	0	0	0	0	0	0	0	0	0	0	60	84	84	60	73.25	74.5	135.583	11.644	73.9409	0.137666	75	146	218	218	146	188.5	195	926.333	30.4357	190.334	0.139831	75	0	0	0	0	0	1	0	0	0	0	0	0	0	0	0	0	0	0	0	0	0	0	0	0	0	0	0	0	0	0	2	0	0	1	1	0	1	0	1	0	1	0	0	1	0	0	0	0	0	0	0	0	0	0	0	86.5								10.4	30.4		296		4.74		3.9		45	141	3.9	76	63										7.4
0	0	48.72	0	0	0	0	0	0	0	0	0	0	0	0	0	0	57	57	57	57	57	57			57	0		98	98	98	98	98	98			98	0		0	0	0	0	0	0	0	0	0	0	0	0	0	0	0	0	0	0	0	0	0	0	0	0	0	0	0	0	0	0	0	0	0	0	0	0	0	0	0	0	0	0	0	0	0	0	0	0	0	0	0	0	0	0	0
1	1	68.36	0	1	0	0	0	0	0	0	2014-08-06	0	0	0	0	0	93	93	93	93	93	93			93	0		178	178	178	178	178	178			178	0		0	0	0	0	0	0	0	0	0	0	0	0	0	0	0	0	0	0	0	0	0	0	0	0	0	0	0	0	0	0	2	0	0	0	0	0	0	0	1	0	0	0	0	0	0	0	0	0	0	0	0	0	0	0	0	92.8	0	0.2	1.1			0.4	2.1	6	32.5		216		4.67		4.4		37	140	7	73	92	116			16	1.09	2.2645	1.24	4	15.2	5.4	10.5
1	1	79.2	0	1	0	0	0	0	0	0	2008-06-02	0	0	0	0	0	84	57	84	53	70.875	72	123.554	11.1155	71.6336	0.146703	50	176	115	176	115	149.875	154.5	428.696	20.705	151.121	0.129226	75	0	0	0	0	0	0	0	0	0	0	0	0	0	0	0	0	0	0	0	0	0	0	0	0	0	0	0	0	0	0	3	1	0	1	0	0	0	0	1	0	0	0	0	0	0	0	0	0	0	0	0	0	0	0	0																4.22			139	5.3		135					1.61			5.53
0	1	67.77	0	0	0	0	0	0	0	0	0	0	0	0	0	0	85	72	86	70	78.7778	80	29.1944	5.4032	78.9423	0.0646651	33.3333	149	138	149	130	139.778	138	34.4444	5.8689	139.887	0.0395863	55.5556	0	0	0	0	0	0	0	0	0	0	0	0	0	0	0	0	0	0	0	0	0	0	0	0	0	0	0	0	0	0	2	0	0	0	0	0	0	0	1	0	0	0	0	0	0	0	0	0	0	0	0	0	0	0	0																4			141.3	6.2		117
0	1	46.35	0	0	0	0	0	0	0	0	0	0	0	0	0	0	90	80	90	80	83.3333	80	33.3333	5.7735	83.4666	0.0565685	33.3333	140	110	140	110	125	125	225	15	125.599	0.0979796	66.6667	0	0	0	0	0	0	0	0	0	0	0	0	0	0	0	0	0	0	0	0	0	0	0	0	0	0	0	0	0	0	0	0	0	0	0	0	0	0	0	0	0	0	0	0	0	0	0	0	0	0	0	0	0	0	0
0	1	51.04	0	0	0	0	0	0	0	0	0	0	0	0	0	0	77	77	77	77	77	77			77	0		136	136	136	136	136	136			136	0		0	0	0	0	0	0	0	0	0	0	0	0	0	0	0	0	0	0	0	0	0	0	0	0	0	0	0	0	0	0	1	0	0	0	0	0	0	0	0	0	0	0	0	0	0	0	0	0	0	0	0	0	0	0	0
1	0	82.47	0	0	0	0	0	0	0	0	0	0	0	0	0	0	76	90	90	76	82.6	85	35.3	5.9414	82.7708	0.0643357	80	133	162	166	133	153.4	155	164.3	12.818	153.828	0.0747375	40	0	0	0	0	0	0	0	0	0	0	0	0	0	0	0	0	0	0	0	0	0	0	0	0	0	0	0	0	0	0	4	0	0	1	0	0	0	0	0	0	0	0	0	0	0	0	0	0	0	0	0	0	0	0	0
1	1	75.59	0	1	0	0	0	0	0	0	2015-05-21	0	0	0	0	0	71	77	84	59	74.2	77	94.7	9.7314	74.7088	0.117305	60	136	134	147	113	135	136	182.5	13.5093	135.54	0.089504	60	0	0	0	0	0	0	0	0	0	0	0	0	0	0	0	0	0	0	0	0	0	0	0	0	0	0	0	0	0	0	3	0	0	1	0	0	0	0	0	0	0	0	0	0	0	0	0	0	0	0	0	0	0	0	0
1	1	37.23	0	0	0	0	0	0	0	0	0	0	0	0	0	0	80	80	80	80	80	80			80	0		120	120	120	120	120	120			120	0		0	0	0	0	0	0	0	0	0	0	0	0	0	0	0	0	0	0	0	0	0	0	0	0	0	0	0	0	0	0	0	0	0	0	0	0	0	0	0	0	0	0	0	0	0	0	0	0	0	0	0	0	0	0	0
1	0	76.75	0	0	0	0	0	0	0	0	0	0	0	0	0	0	100	80	100	80	90	90	200	14.1421	90.5539	0.111111	50	170	160	170	160	165	165	50	7.0711	165.076	0.030303	50	0	0	0	0	0	0	0	0	0	0	0	0	0	0	0	0	0	0	0	0	0	0	0	0	0	0	0	0	0	0	3	0	0	0	1	0	1	0	0	0	0	0	0	0	0	0	0	0	0	0	0	0	0	0	0																4.5			138			95					2.54	3.9054	0.93	6
1	1	71.34	0	0	0	0	0	0	0	0	0	0	0	0	0	0	87	87	87	87	87	87			87	0		149	149	149	149	149	149			149	0		0	0	0	0	0	0	0	0	0	0	0	0	0	0	0	0	0	0	0	0	0	0	0	0	0	0	0	0	0	0	3	0	0	0	0	0	0	0	1	0	0	0	0	0	0	0	0	0	0	0	0	0	0	0	0
1	1	61.25	0	1	0	0	0	0	1	0	2015-12-02	0	0	0	0	2015-12-02	98	65	98	65	80	78.5	101.143	10.057	80.5512	0.117593	62.5	159	126	159	126	144.75	148	139.357	11.805	145.171	0.0762869	62.5	0	0	0	0	0	0	0	0	0	0	0	0	0	0	0	0	0	0	0	0	0	0	0	0	0	0	0	0	0	0	2	0	0	0	1	0	0	0	1	0	0	0	0	0	0	0	0	0	0	0	0	0	0	0	0																3.99			139	7.2		104
0	0	60.85	0	0	0	0	0	0	0	0	0	0	0	0	0	0	66	62	66	58	62	62	16	4	62.086	0.0526772	33.3333	117	109	117	109	113	113	16	4	113.047	0.0289025	0	0	0	0	0	0	0	0	0	0	0	0	0	0	0	0	0	0	0	0	0	0	0	0	0	0	0	0	0	0	0	2	0	0	1	1	0	0	0	0	0	0	0	0	1	0	0	0	0	0	0	0	0	0	0	0
0	1	71.57	0	0	0	0	0	0	0	0	0	0	0	0	0	0	80	80	80	80	80	80			80	0		150	150	150	150	150	150			150	0		0	0	0	0	0	0	0	0	0	0	0	0	0	0	0	0	0	0	0	0	0	0	0	0	0	0	0	0	0	0	3	0	0	0	0	0	1	0	0	0	0	0	0	0	0	0	0	0	0	0	0	0	0	0	0																3.8			139	7.4		99										4.8
0	0	61.48	0	0	0	0	0	0	0	0	0	0	0	0	0	0	71	84	84	56	68.9167	68	67.9015	8.2402	69.3668	0.114478	58.3333	122	149	162	122	146	147	118	10.8628	146.37	0.0712351	83.3333	0	0	0	0	0	0	0	0	0	0	0	0	0	0	0	0	0	0	0	0	0	0	0	0	0	0	0	0	0	0	2	0	0	0	0	0	0	0	0	0	0	0	0	0	0	0	0	0	0	0	0	0	0	0	0
0	0	69.85	0	0	0	0	0	0	0	0	0	0	0	0	0	0	79	68	85	66	72.2222	71.5	23.0065	4.7965	72.3725	0.0645421	33.3333	188	115	188	115	137.944	133	444.056	21.0726	139.456	0.148458	66.6667	0	0	0	0	0	0	0	0	0	0	0	0	0	0	0	0	0	0	0	0	0	0	0	0	0	0	0	0	0	0	2	0	0	1	0	0	0	0	0	0	0	0	0	0	0	0	0	0	0	0	0	0	0	0	0	85.3								5.7	28.4		220		4.81		4.38		39	137.1	5	71.3	77	84		18	14	1.66			5.2	13.7	7.4
0	1	51.28	0	0	0	0	0	0	0	0	0	0	0	0	0	0	85	85	85	85	85	85			85	0		130	130	130	130	130	130			130	0		0	0	0	0	0	0	0	0	0	0	0	0	0	0	0	0	0	0	0	0	0	0	0	0	0	0	0	0	0	0	1	0	0	0	0	0	0	0	0	0	0	0	0	0	0	0	0	0	0	0	0	0	0	0	0
1	1	76	0	0	0	0	0	0	0	0	0	0	0	0	0	0	54	54	54	54	54	54			54	0		157	157	157	157	157	157			157	0		0	1	0	0	1	0	0	0	0	0	0	0	0	0	0	0	0	0	0	0	0	0	0	0	0	0	0	0	0	0	3	0	0	0	0	0	0	0	0	0	0	0	0	0	0	0	0	0	0	0	0	0	0	0	0																5.4			142	6.2		99
0	1	68.54	0	1	0	0	0	1	0	0	2009-01-31	0	0	0	2009-01-31	0	78	71	78	67	72	71.5	20.6667	4.5461	72.1076	0.0546806	50	152	140	157	132	145.25	146	128.917	11.3541	145.583	0.0676969	75	0	0	0	0	0	0	0	0	0	0	0	0	0	0	0	0	0	0	0	0	0	0	0	0	0	0	0	0	0	0	2	0	0	0	0	0	0	0	0	0	1	0	0	1	0	0	0	0	0	0	0	0	0	0	0																4.8		44	141	5.3	77	95		22
0	0	48.64	0	0	0	0	0	0	0	0	0	0	0	0	0	0	73	81	81	73	76.3333	75	17.3333	4.1633	76.409	0.0445329	33.3333	125	119	125	119	122.667	124	10.3333	3.2146	122.695	0.0213968	33.3333	0	0	0	0	0	0	0	0	0	0	0	0	0	0	0	0	0	0	0	0	0	0	0	0	0	0	0	0	0	0	0	0	0	0	0	0	0	0	0	0	0	0	0	0	0	0	0	0	0	0	0	0	0	0	0	75.5								4.8	24.6		294		4.94		4.2		46.6	142.4	4.2	84.1	65
0	1	24.71	0	0	0	0	0	0	0	0	0	0	0	0	0	0	66	66	66	66	66	66			66	0		111	111	111	111	111	111			111	0		0	0	0	0	0	0	0	0	0	0	0	0	0	0	0	0	0	0	0	0	0	0	0	0	0	0	0	0	0	0	0	0	0	0	0	0	0	0	0	0	0	0	0	0	0	0	0	0	0	0	0	0	0	0	0
1	0	71.92	0	0	0	0	0	0	0	0	0	0	0	0	0	0	75	88	88	54	71.3333	72	159.467	12.628	72.2588	0.161604	83.3333	148	159	159	104	137.333	140	401.467	20.0366	138.546	0.133186	83.3333	0	0	0	0	0	1	0	0	1	0	0	0	0	0	0	0	0	0	0	0	0	0	0	0	0	0	0	0	0	0	3	0	0	1	1	0	1	0	1	0	0	0	0	0	0	0	0	0	0	0	0	0	0	0	0																4.89			143	10		183
1	1	52.89	1	0	0	0	0	0	0	2011-10-05	0	0	0	0	0	0	92	98	98	70	89.7	90	58.2333	7.6311	89.9917	0.0807076	40	158	150	160	139	149.7	150	57.5667	7.5873	149.873	0.0480823	70	0	0	0	0	0	0	0	0	0	0	0	0	0	0	0	0	0	0	0	0	0	0	0	0	0	0	0	0	0	0	1	0	0	0	0	0	0	0	0	0	0	0	0	0	0	0	0	0	0	0	0	0	0	0	0
0	0	80.28	0	0	0	0	0	0	0	0	0	0	0	0	0	0	60	60	60	60	60	60			60	0		110	110	110	110	110	110			110	0		0	0	0	0	0	0	0	0	0	0	0	0	0	0	0	0	0	0	0	0	0	0	0	0	0	0	0	0	0	0	4	0	0	1	0	0	0	0	0	0	1	0	0	0	0	0	0	0	0	0	0	0	0	0	0																						64			13
0	0	58.41	0	0	0	0	0	0	0	0	0	0	0	0	0	0	70	80	80	70	76.25	77.5	20.25	4.5	76.3495	0.0511097	25	140	120	151	120	139.5	143.5	189.667	13.772	140.009	0.0854972	50	0	0	0	0	0	0	0	0	0	0	0	0	0	0	0	0	0	0	0	0	0	0	0	0	0	0	0	0	0	0	1	0	0	1	1	0	1	0	0	0	0	0	0	0	0	0	0	0	0	0	0	0	0	0	0																3.7		43.2	141.3	6.3	77.7	71										7.6
1	0	69.56	1	0	0	0	0	0	0	2015-02-21	0	0	0	0	0	0	62	62	62	62	62	62			62	0		142	142	142	142	142	142			142	0		0	0	0	0	0	0	0	0	0	0	0	0	0	0	0	0	0	0	0	0	0	0	0	0	0	0	0	0	0	0	2	0	0	1	1	0	1	0	0	0	0	0	0	0	0	0	0	0	0	0	0	0	0	0	0	88.1	0	0.3	2.2			0.3	3	5.9	29.8		219		4.28		4.3		40	141	6.7	67	56	89		11	13.3					12.7		4.6
0	0	60.61	0	0	0	0	0	0	0	0	0	0	0	0	0	0	70	67	70	63	66.6667	67	12.3333	3.5119	66.7283	0.0430116	33.3333	110	100	110	100	105.667	107	26.3333	5.1316	105.75	0.0396524	33.3333	0	0	0	0	0	0	0	0	0	0	0	0	0	0	0	0	0	0	0	0	0	0	0	0	0	0	0	0	0	0	2	0	0	1	0	0	0	1	0	0	1	0	0	1	0	0	0	0	0	0	0	0	0	0	0																5.1		40	143	5.7	76	81		18
0	0	51	0	0	1	0	0	0	0	0	0	2018-09-27	0	0	0	0	75	75	75	75	75	75			75	0		118	118	118	118	118	118			118	0		0	0	0	0	0	0	1	0	0	0	0	0	0	0	0	0	0	0	0	0	0	0	0	0	0	0	0	0	0	0	1	0	0	0	0	0	0	0	0	0	0	0	0	0	0	0	0	0	0	0	0	0	0	0	0
0	1	67.99	0	0	0	0	0	0	0	0	0	0	0	0	0	0	85	74	90	74	83	85	67	8.1854	83.2686	0.0805218	66.6667	135	119	142	119	132	135	139	11.7898	132.351	0.0729269	66.6667	0	0	0	0	0	0	0	0	0	0	0	0	0	0	0	0	0	0	0	0	0	0	0	0	0	0	0	0	0	0	2	0	0	0	0	0	0	0	0	0	0	0	0	0	0	0	0	0	0	0	0	0	0	0	0
0	0	65.48	0	0	0	0	0	0	0	0	0	0	0	0	0	0	93	93	93	93	93	93			93	0		168	168	168	168	168	168			168	0		0	0	0	0	0	0	0	0	0	0	0	0	0	0	0	0	0	0	0	0	0	0	0	0	0	0	0	0	0	0	2	0	0	0	0	0	0	0	0	0	0	0	0	0	0	0	0	0	0	0	0	0	0	0	0
1	0	73.78	0	0	0	0	0	0	0	0	0	0	0	0	0	0	64	64	64	64	64	64			64	0		130	130	130	130	130	130			130	0		0	0	0	0	0	0	0	0	0	0	0	0	0	0	0	0	0	0	0	0	0	0	0	0	0	0	0	0	0	0	3	0	0	1	0	0	0	0	0	0	1	0	0	1	0	0	0	0	0	0	0	0	0	0	0
0	0	62.21	0	0	0	0	0	0	0	0	0	0	0	0	0	0	82	69	86	57	73.4667	74	84.4095	9.1875	74.0009	0.120816	60	160	134	184	104	146.4	145	578.971	24.0618	148.234	0.158784	86.6667	0	0	0	0	0	0	0	0	0	0	0	0	0	0	0	0	0	0	0	0	0	0	0	0	0	0	0	0	0	0	2	0	0	0	0	0	0	0	0	0	0	0	0	0	0	0	0	0	0	0	0	0	0	0	0
0	0	72.24	0	0	0	0	0	0	0	0	0	0	0	0	0	0	80	78	81	64	78.1818	80	23.9636	4.8953	78.321	0.0597	18.1818	160	133	168	126	144.727	141	191.418	13.8354	145.327	0.0911475	63.6364	0	0	0	0	0	0	0	0	0	0	0	0	0	0	0	0	0	0	0	0	0	0	0	0	0	0	0	0	0	0	3	0	0	0	0	0	0	0	1	0	0	0	0	0	0	0	0	0	0	0	0	0	0	0	0																3.43			147	5.1		81
0	0	71.2	0	0	0	0	0	0	0	0	0	0	0	0	0	0	89	71	107	56	85.3333	88.5	186.424	13.6537	86.3288	0.153193	91.6667	156	125	194	112	163.333	169	573.152	23.9406	164.934	0.140335	83.3333	0	0	0	0	0	0	0	0	0	0	0	0	0	0	0	0	0	0	0	0	0	0	0	0	0	0	0	0	0	0	3	0	0	0	1	0	0	0	1	0	0	0	0	0	0	0	0	0	0	0	0	0	0	0	0																4.63	0.693		139	8.7		106										5.19
0	0	68.08	0	1	0	0	0	1	0	0	2015-08-06	0	0	0	2015-08-06	0	71	79	79	71	74.5	74	13.6667	3.6968	74.5688	0.042974	0	130	158	158	130	143.5	143	211.667	14.5488	144.052	0.0878021	25	0	0	0	0	0	0	0	0	0	0	0	0	0	0	0	0	0	0	0	0	0	0	0	0	0	0	0	0	0	0	2	0	0	0	0	0	0	0	0	0	1	0	0	1	0	0	0	0	0	0	0	0	0	0	0	87.7	0.025	0.118	2.64			0.508	3.49	6.78	29		309		4.75		4		42.5	137	8.2	75.5	68	63		23	8	2.55	4.4909	1.22	6.87	13.8
0	0	40.3	0	0	0	0	0	0	0	0	0	0	0	0	0	0	75	68	75	68	71.5	71.5	24.5	4.9497	71.5856	0.048951	50	139	110	139	110	124.5	124.5	420.5	20.5061	125.341	0.116466	50	0	0	0	0	0	0	0	0	0	0	0	0	0	0	0	0	0	0	0	0	0	0	0	0	0	0	0	0	0	0	0	0	0	0	0	0	0	0	0	0	0	0	0	0	0	0	0	0	0	0	0	0	0	0	0
0	1	24.99	0	0	0	0	0	0	0	0	0	0	0	0	0	0	59	59	59	59	59	59			59	0		120	120	120	120	120	120			120	0		0	0	0	0	0	0	0	0	0	0	0	0	0	0	0	0	0	0	0	0	0	0	0	0	0	0	0	0	0	0	0	0	0	0	0	0	0	0	0	0	0	0	0	0	0	0	0	0	0	0	0	0	0	0	0
0	0	54.58	0	0	0	0	0	0	0	0	0	0	0	0	0	0	89	99	101	80	90.8	92	45.9556	6.7791	91.0275	0.0708279	60	131	141	162	128	141.9	140	120.1	10.959	142.28	0.0732673	80	0	0	0	0	0	1	0	0	0	0	0	0	0	0	0	0	0	0	0	0	0	0	0	0	0	0	0	0	0	0	1	0	0	1	0	0	1	0	0	0	0	0	0	0	0	0	0	0	0	0	0	0	0	0	0																4.87	0.372		138	4.9		72					1.71	3.8427	1.01	5.63		5.07
0	0	54.2	0	0	0	0	0	0	0	0	0	0	0	0	0	0	75	56	75	56	65.5	65.5	180.5	13.435	66.1853	0.145038	50	146	137	146	137	141.5	141.5	40.5	6.364	141.571	0.0318021	50	0	0	0	0	0	0	0	0	0	0	0	0	0	0	0	0	0	0	0	0	0	0	0	0	0	0	0	0	0	0	1	0	0	0	0	0	0	0	0	0	0	0	0	0	0	0	0	0	0	0	0	0	0	0	0
0	1	65.39	0	0	0	0	0	0	0	0	0	0	0	0	0	0	96	83	96	66	83.1429	83	123.476	11.112	83.7769	0.123735	71.4286	167	141	176	123	150.429	142	392.952	19.823	151.544	0.122002	85.7143	0	0	0	0	0	0	0	0	0	0	0	0	0	0	0	0	0	0	0	0	0	0	0	0	0	0	0	0	0	0	2	0	0	1	0	0	0	0	1	0	1	0	0	0	0	0	0	0	0	0	0	0	0	0	0																	0.541
0	0	49.6	0	0	0	0	0	0	0	0	0	0	0	0	0	0	80	80	80	80	80	80			80	0		120	120	120	120	120	120			120	0		0	0	0	0	1	0	0	0	0	0	0	0	0	0	0	0	0	0	0	0	0	0	0	0	0	0	0	0	0	0	0	0	0	0	0	0	0	0	0	0	0	0	0	0	0	0	0	0	0	0	0	0	0	0	0	90.1	0	0.1	1.6			0.7	3.7	6.2	31.2		294		4.19																	13.1
0	1	59.34	0	0	0	0	0	0	0	0	0	0	0	0	0	0	72	77	84	61	71.9231	72	41.2436	6.4221	72.1873	0.0857885	76.9231	142	164	164	127	148	148	116.667	10.8012	148.363	0.0701182	69.2308	0	0	0	0	0	0	0	0	0	0	0	0	0	0	0	0	0	0	0	0	0	0	0	0	0	0	0	0	0	0	1	0	0	0	1	0	0	0	0	0	0	0	0	0	0	0	0	0	0	0	0	0	0	0	0
0	0	53.64	0	0	0	0	0	0	0	0	0	0	0	0	0	0	71	66	84	66	75.875	76.5	29.5536	5.4363	76.0452	0.0670209	50	115	115	158	107	128.25	127.5	289.357	17.0105	129.233	0.124069	75	0	0	0	0	0	0	0	0	0	0	0	0	0	0	0	0	0	0	0	0	0	0	0	0	0	0	0	0	0	0	1	0	0	0	0	0	0	0	0	0	0	0	0	0	0	0	0	0	0	0	0	0	0	0	0
0	1	42.61	0	0	0	0	0	0	0	0	0	0	0	0	0	0	77	77	77	77	77	77			77	0		128	128	128	128	128	128			128	0		0	0	0	0	0	0	0	0	0	0	0	0	0	0	0	0	0	0	0	0	0	0	0	0	0	0	0	0	0	0	0	0	0	0	0	0	0	0	0	0	0	0	0	0	0	0	0	0	0	0	0	0	0	0	0
0	1	28.82	0	0	0	0	0	0	0	0	0	0	0	0	0	0	63	73	91	58	72.9	75	111.878	10.5772	73.5874	0.137647	70	112	126	134	105	118.4	118	100.044	10.0022	118.78	0.0801431	80	0	0	0	0	0	0	0	0	0	0	0	0	0	0	0	0	0	0	0	0	0	0	0	0	0	0	0	0	0	0	0	0	0	0	0	0	0	0	0	0	0	0	0	0	0	0	0	0	0	0	0	0	0	0	0
0	1	46.01	0	0	0	0	0	0	0	0	0	0	0	0	0	0	67	67	67	67	67	67			67	0		112	112	112	112	112	112			112	0		0	0	0	0	0	0	0	0	0	0	0	0	0	0	0	0	0	0	0	0	0	0	0	0	0	0	0	0	0	0	0	0	0	0	0	0	0	0	0	0	0	0	0	0	0	0	0	0	0	0	0	0	0	0	0
0	0	60.42	0	0	0	0	0	0	0	0	0	0	0	0	0	0	86	71	86	71	77	77	17.6	4.1952	77.1038	0.0519481	18.1818	143	114	143	114	122.727	120	63.2182	7.951	122.961	0.0617709	27.2727	0	0	0	0	0	0	0	0	0	0	0	0	0	0	0	0	0	0	0	0	0	0	0	0	0	0	0	0	0	0	2	0	0	0	1	0	1	0	0	0	0	0	0	0	0	0	0	0	0	0	0	0	0	0	0																4.48			141	4		66					1.03	2.2518	1.82	4.54		5.07
0	1	67.21	0	0	0	0	0	0	0	0	0	0	0	0	0	0	91	79	91	76	81.3	80.5	18.6778	4.3218	81.4033	0.0504305	20	155	160	160	143	154.1	155	26.3222	5.1305	154.177	0.0315849	50	0	0	0	0	0	0	0	0	0	0	0	0	0	0	0	0	0	0	0	0	0	0	0	0	0	0	0	0	0	0	2	0	0	1	0	0	0	0	0	0	0	0	0	0	0	0	0	0	0	0	0	0	0	0	0																4.48	0.509		139	9.8		111					0.61			6.17
0	1	61.31	0	0	0	0	0	0	0	0	0	0	0	0	0	0	90	80	90	68	79.5	79	74	8.6023	79.9062	0.101217	75	172	154	172	142	157.5	157	96.8571	9.8416	157.769	0.0584506	62.5	0	0	0	0	0	0	0	0	0	0	0	0	0	0	0	0	0	0	0	0	0	0	0	0	0	0	0	0	0	0	2	0	0	0	1	0	1	0	0	0	1	0	0	1	0	0	0	0	0	0	0	0	0	0	0
0	1	25.07	0	0	0	0	0	0	0	0	0	0	0	0	0	0	90	79	100	55	80	79.5	228.4	15.1129	81.1809	0.172452	66.6667	170	153	180	121	153.333	156.5	475.867	21.8144	154.621	0.129872	83.3333	0	0	0	0	0	0	0	0	0	0	0	0	0	0	0	0	0	0	0	0	0	0	0	0	0	0	0	0	0	0	0	0	0	0	0	0	0	0	0	0	0	0	0	0	0	0	0	0	0	0	0	0	0	0	0
1	0	72.48	0	0	0	0	0	0	0	0	0	0	0	0	0	0	77	65	80	65	75.5	78.5	51	7.1414	75.7529	0.081916	25	152	117	156	117	142.75	149	311.583	17.6517	143.566	0.107088	50	1	0	0	0	0	1	0	0	0	0	0	0	0	0	1	0	0	0	0	0	0	0	0	0	0	0	0	0	0	0	3	0	0	1	1	0	0	1	0	0	0	0	0	0	0	0	0	0	0	0	0	0	0	0	0																4			142.8	6.4		80
0	1	43.44	0	0	0	0	0	0	0	0	0	0	0	0	0	0	69	69	69	69	69	69			69	0		140	140	140	140	140	140			140	0		0	0	0	0	0	0	0	0	0	0	0	0	0	0	0	0	0	0	0	0	0	0	0	0	0	0	0	0	0	0	0	0	0	0	0	0	0	0	0	0	0	0	0	0	0	0	0	0	0	0	0	0	0	0	0
1	0	73.29	0	0	0	0	0	0	0	0	0	0	0	0	0	0	87	63	87	60	70.6	69	113.3	10.6442	71.239	0.134851	60	161	121	161	121	136.2	130	243.7	15.6109	136.914	0.102517	80	0	0	0	0	0	0	0	0	0	0	0	0	0	0	0	0	0	0	0	0	0	0	0	0	0	0	0	0	0	0	3	0	0	1	0	0	0	0	0	0	0	0	0	0	0	0	0	0	0	0	0	0	0	0	0	96.9	0.01	0.065	1.51			0.424	3.5	5.52	34.1		216		4.45		4		41	140	4.3	69	79	87		37	11					15.2	8.63
0	0	52.03	0	0	0	0	0	0	0	0	0	0	0	0	0	0	68	75	96	68	75.8	72	92.6222	9.624	76.3479	0.120451	40	125	121	159	113	129	123.5	247.333	15.7268	129.86	0.115657	60	0	0	0	0	0	0	0	0	0	0	0	0	0	0	0	0	0	0	0	0	0	0	0	0	0	0	0	0	0	0	1	0	0	0	0	0	0	0	0	0	0	0	0	0	0	0	0	0	0	0	0	0	0	0	0	90								6.47	29.8		232		4.88		3.44	0.343	43	142	8.3	72	82					1.56	4.2509	1.78	6.74		4.53
0	1	67.4	0	0	0	0	0	0	0	0	0	0	0	0	0	0	73	68	81	56	67.8182	68	64.1636	8.0102	68.2469	0.112616	54.5455	153	158	172	105	148.909	153	296.491	17.2189	149.811	0.110252	72.7273	0	0	0	0	0	0	0	0	0	0	0	0	0	0	0	0	0	0	0	0	0	0	0	0	0	0	0	0	0	0	2	1	0	0	0	0	0	0	1	0	0	0	0	0	0	0	0	0	0	0	0	0	0	0	0
1	0	77.6	0	0	0	0	0	0	0	0	0	0	0	0	0	0	66	74	105	63	76.0714	74	141.148	11.8806	76.9281	0.150496	71.4286	136	160	185	128	152.714	156.5	252.066	15.8766	153.479	0.100181	92.8571	0	0	0	0	0	0	0	0	0	0	0	0	0	0	0	0	0	0	0	0	0	0	0	0	0	0	0	0	0	0	3	0	0	0	1	0	1	0	0	0	0	0	0	0	0	0	0	0	0	0	0	0	0	0	0	86.5								5.3	29.6		200		4.5	0.39
0	0	53.03	0	0	0	0	0	0	0	0	0	0	0	0	0	0	72	94	94	72	83	83	242	15.5563	83.7257	0.13253	50	127	148	148	127	137.5	137.5	220.5	14.8492	137.9	0.0763636	50	0	0	0	0	0	0	0	0	0	0	0	0	0	0	0	0	0	0	0	0	0	0	0	0	0	0	0	0	0	0	1	0	0	1	1	0	0	1	0	0	1	0	0	1	0	0	0	0	0	0	0	0	0	0	0																3.7			141	7.1		91					1.67			4.87		6.7
1	0	74.54	0	0	0	1	1	0	0	0	0	0	2013-10-23	2013-10-23	0	0	70	66	78	56	67.5	68	83.6667	9.1469	67.9632	0.117355	75	121	134	134	99	115.75	115	228.917	15.13	116.489	0.1132	75	0	0	0	0	0	0	0	0	0	0	0	0	0	0	0	0	0	0	0	0	0	0	0	0	0	0	0	0	0	0	3	0	0	0	0	0	0	0	0	0	0	0	0	0	0	0	0	0	0	0	0	0	0	0	0
1	1	24.42	0	0	0	0	0	0	0	0	0	0	0	0	0	0	70	61	91	55	70.8235	70	67.5294	8.2176	71.2708	0.112565	70.5882	167	147	199	145	164.647	165	205.243	14.3263	165.233	0.0844142	70.5882	0	0	0	0	0	0	0	0	0	0	0	0	0	0	0	0	0	0	0	0	0	0	0	0	0	0	0	0	0	0	0	0	0	0	0	0	0	0	0	0	0	0	0	0	0	0	0	0	0	0	0	0	0	0	0
1	0	48.88	0	0	0	0	0	0	0	0	0	0	0	0	0	0	82	81	82	81	81.5	81.5	0.5	0.7071	81.5015	0.00613497	0	169	140	169	140	154.5	154.5	420.5	20.5061	155.179	0.0938511	50	0	0	0	0	0	0	0	0	0	0	0	0	0	0	0	0	0	0	0	0	0	0	0	0	0	0	0	0	0	0	0	0	0	0	0	0	0	0	0	0	0	0	0	0	0	0	0	0	0	0	0	0	0	0	0
0	0	43.29	0	0	0	0	0	0	0	0	0	0	0	0	0	0	84	81	84	81	82.5	82.5	4.5	2.1213	82.5136	0.0181818	0	135	126	135	126	130.5	130.5	40.5	6.364	130.578	0.0344828	50	0	0	0	0	0	0	0	0	0	0	0	0	0	0	0	0	0	0	0	0	0	0	0	0	0	0	0	0	0	0	0	0	0	0	0	0	0	0	0	0	0	0	0	0	0	0	0	0	0	0	0	0	0	0	0
0	0	50.46	0	0	0	0	0	0	0	0	0	0	0	0	0	0	78	78	78	78	78	78			78	0		114	114	114	114	114	114			114	0		0	0	0	0	0	0	0	0	0	0	0	0	0	0	0	0	0	0	0	0	0	0	0	0	0	0	0	0	0	0	1	0	0	0	0	0	0	0	0	0	0	0	0	0	0	0	0	0	0	0	0	0	0	0	0																		41			64		94		21	10.3
0	1	47.27	0	0	0	0	0	0	0	0	0	0	0	0	0	0	78	79	81	68	76.5	78.5	33.6667	5.8023	76.6649	0.0656855	50	139	125	139	120	127.5	125.5	65.6667	8.1035	127.693	0.0550418	50	1	0	0	0	0	0	0	0	1	0	0	0	0	0	0	0	0	0	0	0	0	0	0	1	0	0	0	0	0	0	0	0	0	0	0	0	0	1	0	0	1	0	0	1	0	0	0	0	0	0	0	0	0	0	0																4.4		46	144	5.7	72	107		46
1	0	84.13	0	0	0	0	0	0	0	0	0	0	0	0	0	0	63	51	81	51	63	61	91.2	9.5499	63.6546	0.144531	72.7273	140	116	168	116	144.273	148	258.618	16.0816	145.085	0.106279	90.9091	0	0	0	0	0	0	0	0	0	0	0	0	0	0	0	0	0	0	0	0	0	0	0	0	0	0	0	0	0	0	4	0	0	0	0	0	0	0	0	0	0	0	0	0	0	0	0	0	0	0	0	0	0	0	0
0	0	40.82	0	0	0	0	0	0	0	0	0	0	0	0	0	0	73	73	73	73	73	73			73	0		107	107	107	107	107	107			107	0		0	0	0	0	0	0	1	0	0	0	0	0	0	0	0	0	0	0	0	0	0	0	0	0	0	0	1	0	0	0	0	0	0	0	0	0	0	0	0	0	0	0	0	0	0	0	0	0	0	0	0	0	0	0	0	79.1								4.76	26.4		323		3.81																	10.1
0	0	56.64	0	0	0	0	0	0	0	0	0	0	0	0	0	0	92	74	92	66	78.3846	78	55.2564	7.4335	78.7093	0.0911128	69.2308	170	141	170	114	137.462	139	292.436	17.1008	138.44	0.119523	76.9231	0	0	0	0	0	0	0	0	0	0	0	0	0	0	0	0	0	0	0	0	0	0	0	0	0	0	0	0	0	0	1	0	0	0	0	0	0	0	0	0	0	0	0	0	0	0	0	0	0	0	0	0	0	0	0
0	0	62.62	0	0	0	0	0	0	0	0	0	0	0	0	0	0	71	63	86	63	72.0909	71	54.0909	7.3547	72.4312	0.0972714	54.5455	124	127	176	122	142.636	132	398.654	19.9663	143.901	0.133466	81.8182	0	0	0	0	0	0	0	0	0	0	0	0	0	0	0	0	0	0	0	0	0	0	0	0	0	0	0	0	0	0	2	0	0	1	0	0	0	0	0	0	0	0	0	0	0	0	0	0	0	0	0	0	0	0	0																4.77			141	2.6		63
1	0	65.98	0	0	0	0	0	0	0	0	0	0	0	0	0	0	69	69	69	69	69	69			69	0		128	128	128	128	128	128			128	0		0	0	0	0	0	0	0	0	0	0	0	0	0	0	0	0	0	0	0	0	0	0	0	0	0	0	0	0	0	0	2	0	0	0	0	0	0	0	0	0	0	0	0	0	0	0	0	0	0	0	0	0	0	0	0
0	0	57.31	0	0	0	0	0	0	0	0	0	0	0	0	0	0	74	74	74	74	74	74			74	0		118	118	118	118	118	118			118	0		0	0	0	0	0	0	0	0	1	0	0	0	0	0	0	0	0	0	0	0	0	0	0	0	0	0	0	0	0	0	2	0	0	0	0	0	0	0	0	0	0	0	0	0	0	0	0	0	0	0	0	0	0	0	0
0	0	54.28	0	0	0	0	0	0	0	0	0	0	0	0	0	0	86	85	86	77	81.7143	82	9.5714	3.0938	81.7645	0.0350523	28.5714	153	147	153	131	144.429	147	77.9524	8.8291	144.66	0.0565963	71.4286	0	0	0	0	0	0	0	0	0	0	0	0	0	0	0	0	0	0	0	0	0	0	0	0	0	0	0	0	0	0	1	0	0	0	0	0	0	0	0	0	0	0	0	0	0	0	0	0	0	0	0	0	0	0	0																4.51		45	140	7.5	74	76	84		26	8	6.79	3.74	1.03	7.06		7.61
0	0	59.64	0	0	0	0	0	0	0	0	0	0	0	0	0	0	85	71	85	59	75	75	70.2222	8.3799	75.4202	0.105998	60	166	124	166	124	146.4	148	214.711	14.653	147.059	0.0949527	90	0	0	0	0	0	0	0	0	0	0	0	0	0	0	0	0	0	0	0	0	0	0	0	0	0	0	0	0	0	0	1	0	0	0	0	0	1	0	0	0	0	0	0	0	0	0	0	0	0	0	0	0	0	0	0																3.87	0.53		139	7.1		90					2.07	2.9291	1.42	5.29		11.04
1	0	79.3	0	0	0	0	0	0	0	0	0	0	0	0	0	0	86	68	86	68	77	77	162	12.7279	77.5242	0.116883	50	192	174	192	174	183	183	162	12.7279	183.221	0.0491803	50	0	0	0	0	0	0	0	0	0	0	0	0	0	0	0	0	0	0	0	0	0	0	0	0	0	0	0	0	0	0	3	0	0	0	1	0	0	0	0	0	0	0	0	0	0	0	0	0	0	0	0	0	0	0	0
0	0	60.88	0	0	0	0	0	0	0	0	0	0	0	0	0	0	89	89	99	80	87.0714	87	27.1484	5.2104	87.2161	0.0576639	64.2857	163	178	178	145	159.071	156.5	125.918	11.2213	159.439	0.0679765	71.4286	0	0	0	0	0	0	0	0	0	0	0	0	0	0	0	0	0	0	0	0	0	0	0	0	0	0	0	0	0	0	2	0	0	0	0	0	0	0	0	0	1	0	0	0	0	0	0	0	0	0	0	0	0	0	0
1	0	81.99	0	0	0	0	0	0	0	0	0	0	0	0	0	0	76	74	87	70	76.5	74.5	31.7143	5.6315	76.6812	0.0688605	50	130	138	170	127	142.875	137.5	236.411	15.3757	143.597	0.100666	75	1	1	0	0	0	0	0	0	0	0	0	1	0	0	1	0	0	0	0	1	0	0	1	1	0	1	0	0	0	0	6	1	0	1	1	1	0	0	1	0	0	0	0	0	0	0	0	0	0	0	0	0	0	0	1	95.8	0.015	0.376	1.06			0.839	8.18	10.5	32.1		351		3.33		4.33		28.8	137.6	11.4	60	147	131			5					10.7
1	0	65.64	0	0	0	0	0	0	0	0	0	0	0	0	0	0	78	72	78	72	75	75	18	4.2426	75.06	0.04	50	152	133	152	133	142.5	142.5	180.5	13.435	142.816	0.0666667	50	0	0	0	0	0	0	0	0	0	0	0	0	0	0	0	0	0	0	0	0	0	0	0	0	0	0	0	0	0	0	2	0	0	1	0	0	1	0	0	0	1	0	0	1	0	0	0	0	0	0	0	0	0	0	0																4.1			140	5.2		70					1.03			4.77		9.7
0	0	53.27	0	0	0	0	0	0	0	0	0	0	0	0	0	0	80	75	91	63	78.8571	80	78.4762	8.8587	79.2825	0.104005	85.7143	130	126	147	111	132.429	130	150.286	12.2591	132.914	0.0857045	85.7143	0	0	0	0	0	0	0	0	0	0	0	0	0	0	0	0	0	0	0	0	0	0	0	0	0	0	0	0	0	0	1	0	0	1	0	0	1	0	0	0	0	0	0	0	0	0	0	0	0	0	0	0	0	0	0																3.74		41	137	5.5	85	74	77		13	5
0	0	75.57	0	0	0	0	0	0	0	0	0	0	0	0	0	0	80	80	80	80	80	80	0	0	80	0	0	160	160	160	160	160	160	0	0	160	0	0	0	0	0	0	0	0	0	0	0	0	0	0	0	0	0	0	0	0	0	0	0	0	0	0	0	0	0	0	0	0	3	0	0	0	0	0	0	0	0	0	0	0	0	0	0	0	0	0	0	0	0	0	0	0	0																4.1			139.1	7.5		93
0	0	72.86	0	0	0	0	0	0	0	0	0	0	0	0	0	0	80	80	93	67	78.4737	79	32.8187	5.7288	78.6715	0.0710553	57.8947	139	137	176	111	135.105	135	188.21	13.719	135.763	0.0988346	63.1579	0	0	0	0	0	0	0	0	0	0	0	0	0	0	0	0	0	0	0	0	0	0	0	0	0	0	0	0	0	0	3	0	0	0	0	0	0	0	0	0	0	0	0	0	0	0	0	0	0	0	0	0	0	0	0
1	0	89.94	0	0	0	0	0	0	0	0	0	0	0	0	0	0	70	80	80	70	75	75	50	7.0711	75.1665	0.0666667	50	160	150	160	150	155	155	50	7.0711	155.081	0.0322581	50	0	0	0	0	0	0	0	0	0	0	0	0	0	0	0	0	0	0	0	0	0	0	0	0	0	0	0	0	0	0	4	0	0	0	0	0	0	0	0	0	0	0	0	0	0	0	0	0	0	0	0	0	0	0	0
0	0	48.79	0	0	0	0	0	0	0	0	0	0	0	0	0	0	80	80	80	80	80	80			80	0		120	120	120	120	120	120			120	0		0	0	0	0	0	0	0	0	0	0	0	0	0	0	0	0	0	0	0	0	0	0	0	0	0	0	0	0	0	0	0	0	0	0	0	0	0	0	0	0	0	0	0	0	0	0	0	0	0	0	0	0	0	0	0																		42			77		77		28	7.7
1	0	65.09	0	0	0	0	0	0	0	0	0	0	0	0	0	0	83	86	90	66	78.4	83	124.3	11.149	79.0316	0.127193	60	153	170	190	110	153.6	153	892.3	29.8714	155.906	0.173944	80	1	0	0	0	0	1	0	0	0	0	0	0	0	0	0	0	0	0	0	0	0	0	0	1	0	0	0	0	0	0	2	0	0	0	0	0	0	1	0	0	0	0	0	0	0	0	0	0	0	0	0	0	0	0	0
0	0	42.16	0	0	0	0	0	0	0	0	0	0	0	0	0	0	61	60	61	54	58	58.5	10	3.1623	58.0646	0.0472175	25	103	97	103	97	100.25	100.5	10.25	3.2016	100.288	0.0276572	75	0	0	0	0	0	0	0	0	0	0	0	0	0	0	0	0	0	0	0	0	0	0	0	0	0	0	0	0	0	0	0	0	0	0	0	0	0	0	0	0	0	0	0	0	0	0	0	0	0	0	0	0	0	0	0	65.7								4.1	20.2		390		3.89		3.8		39.5	138.3	3.3	70.9	62	40		16	9					7.9
0	0	43.71	0	0	0	0	0	0	0	0	0	0	0	0	0	0	80	70	80	70	72.5	70	25	5	72.6292	0.0597259	25	110	110	110	110	110	110	0	0	110	0	0	0	0	0	0	0	0	0	0	0	0	0	0	0	0	0	0	0	0	0	0	0	0	0	0	0	0	0	0	0	0	0	0	0	0	0	0	0	0	0	0	0	0	0	0	0	0	0	0	0	0	0	0	0	0	0	91.8								3.6	32.1		260		3.92		5.1		41	141	4.7	72	96	47		8	11.1	0.5			6.49	12.6		4.4
0	1	24.98	0	0	0	0	0	0	0	0	0	0	0	0	0	0	65	77	77	65	71	71	72	8.4853	71.2531	0.084507	50	122	118	122	118	120	120	8	2.8284	120.017	0.0166667	0	0	0	0	0	0	0	0	0	0	0	0	0	0	0	0	0	0	0	0	0	0	0	0	0	0	0	0	0	0	0	0	0	0	0	0	0	0	0	0	0	0	0	0	0	0	0	0	0	0	0	0	0	0	0	0
0	1	31.9	0	0	0	0	0	0	0	0	0	0	0	0	0	0	82	82	82	82	82	82	0	0	82	0	0	142	143	143	141	142	142	1	1	142.002	0.00574998	0	0	0	0	0	0	1	0	0	0	0	0	0	0	0	0	0	0	0	0	0	0	0	0	0	0	0	0	0	0	0	0	0	0	0	0	0	0	0	0	0	0	0	0	0	0	0	0	0	0	0	0	0	0	0	0
0	1	49.38	0	0	0	0	0	0	0	0	0	0	0	0	0	0	75	72	76	61	69	67	30	5.4772	69.1861	0.0734917	42.8571	122	118	122	102	110.714	108	59.2381	7.6966	110.943	0.0643611	71.4286	0	0	0	0	0	0	0	0	0	0	0	0	0	0	0	0	0	0	0	0	0	0	0	0	0	0	0	0	0	0	0	0	0	0	0	0	0	0	0	0	0	0	0	0	0	0	0	0	0	0	0	0	0	0	0																4.11			142	4.8		92					0.78	2.3155	0.96	3.63		4.23
1	1	58.34	0	0	0	0	0	0	0	0	0	0	0	0	0	0	88	80	98	80	87.0769	87	26.2436	5.1228	87.2159	0.0565233	53.8462	137	130	142	121	128.769	127	46.0256	6.7842	128.934	0.0506182	46.1538	0	0	0	0	0	0	0	0	0	0	0	0	0	0	0	0	0	0	0	0	0	0	0	0	0	0	0	0	0	0	1	0	0	1	0	0	0	0	0	0	0	0	0	0	0	0	0	0	0	0	0	0	0	0	0	95.1								8.57	32.9		283		5.06		3.15		44.9	139.1	5.8	82	107	81			16					16.7
0	0	72.08	0	0	0	0	0	0	0	0	0	0	0	0	0	0	90	84	90	58	79.2857	83	103.905	10.1934	79.8454	0.119028	57.1429	157	164	164	125	148.714	152	153.905	12.4058	149.157	0.0772325	71.4286	0	0	0	0	0	0	0	0	0	0	0	0	0	0	0	0	0	0	0	0	0	0	0	0	0	0	0	0	0	0	3	0	0	0	0	0	0	0	0	0	0	0	0	0	0	0	0	0	0	0	0	0	0	0	0																4.02	0.425		140	6.6		76					6.38		0.81	3.86		5.57
0	0	52.78	0	0	0	0	0	0	0	0	0	0	0	0	0	0	90	83	90	78	81.5714	80	15.9524	3.994	81.6552	0.0453316	28.5714	140	145	145	122	133.857	130	64.1429	8.0089	134.062	0.0553936	85.7143	0	0	0	0	0	0	0	0	0	0	0	0	0	0	0	0	0	0	0	0	0	0	0	0	0	0	0	0	0	0	1	0	0	0	1	0	0	0	0	0	0	0	0	0	0	0	0	0	0	0	0	0	0	0	0																4.7			140	5.3		79
0	1	59.33	0	0	0	0	0	0	0	0	0	0	0	0	0	0	84	65	87	65	81.25	83	45.9286	6.7771	81.4969	0.0780229	25	142	130	158	126	141.75	143.5	117.071	10.82	142.111	0.0714013	50	0	0	0	0	0	0	0	0	0	0	0	0	0	0	0	0	0	0	0	0	0	0	0	0	0	0	0	0	0	0	1	0	0	0	0	0	0	0	0	0	0	0	0	0	0	0	0	0	0	0	0	0	0	0	0	88.1								10.7	29.6		342		5.59		4.52		42	135	3.9	75	89	127		44	19	2.26	3.2027	0.94	5.17	16.5	13.01
0	0	66.06	0	0	0	0	0	0	0	0	0	0	0	0	0	0	84	84	84	84	84	84			84	0		151	151	151	151	151	151			151	0		0	0	0	0	0	0	0	0	0	0	0	0	0	0	0	0	0	0	0	0	0	0	0	0	0	0	0	0	0	0	2	0	0	0	0	0	0	0	0	0	0	0	0	0	0	0	0	0	0	0	0	0	0	0	0
0	1	67.79	0	0	0	0	0	0	0	0	0	0	0	0	0	0	75	80	85	64	75.2308	75	33.5256	5.7901	75.4362	0.0739455	53.8462	156	158	162	135	151	151	86.6667	9.3095	151.265	0.0592336	69.2308	0	0	0	0	0	0	0	0	0	0	0	0	0	0	0	0	0	0	0	0	0	0	0	0	0	0	0	0	0	0	2	0	0	0	0	0	0	0	0	0	0	0	0	0	0	0	0	0	0	0	0	0	0	0	0																4.14	0.466		137	6.7		93					1.39	4.3382	1.16	6.13		6.28
0	1	24.32	0	0	0	0	0	0	0	0	0	0	0	0	0	0	78	74	78	74	76	76	8	2.8284	76.0263	0.0263158	0	128	108	128	108	118	118	200	14.1421	118.423	0.0847458	50	0	0	0	0	0	0	0	0	0	0	0	0	0	0	0	0	0	0	0	0	0	0	0	0	0	0	0	0	0	0	0	0	0	0	0	0	0	0	0	0	1	0	0	1	0	0	0	0	0	0	0	0	0	0	0																		37			67		58		34	10.7	2.22			5.08
0	0	77.45	0	0	0	0	0	0	0	0	0	0	0	0	0	0	68	71	90	67	74.3636	75	46.0545	6.7863	74.6446	0.087012	54.5455	138	124	164	123	139.909	138	164.491	12.8254	140.442	0.0874035	72.7273	0	0	0	0	0	0	0	0	0	0	0	0	0	0	0	0	0	0	0	0	0	0	0	0	0	0	0	0	0	0	3	0	0	0	0	0	0	0	0	0	0	0	0	0	0	0	0	0	0	0	0	0	0	0	0
0	0	57.66	0	0	0	0	0	0	0	0	0	0	0	0	0	0	72	66	81	66	71.8889	72	19.3611	4.4001	72.0085	0.0577068	44.4444	129	117	148	117	127.667	129	87.5	9.3541	127.971	0.0690797	44.4444	0	0	0	0	0	0	0	0	0	0	0	0	0	0	0	0	0	0	0	0	0	0	0	0	0	0	0	0	0	0	1	0	0	1	0	0	0	0	0	0	0	0	0	0	0	0	0	0	0	0	0	0	0	0	0																3.88			141	5.2		70
0	0	54.79	0	0	0	0	0	0	0	0	0	0	0	0	0	0	86	86	86	86	86	86			86	0		147	147	147	147	147	147			147	0		0	0	0	0	0	0	0	0	0	0	0	0	0	0	0	0	0	0	0	0	0	0	0	0	0	0	0	0	0	0	1	0	0	0	0	0	0	0	0	0	0	0	0	0	0	0	0	0	0	0	0	0	0	0	0																4.5			139.7	5.1		113					2.77					5.2
0	1	61.53	0	0	0	0	0	0	0	0	0	0	0	0	0	0	77	83	93	71	81.5	83	30	5.4772	81.6724	0.0650712	50	129	149	159	116	140.438	144	156.796	12.5218	140.96	0.0863316	93.75	0	0	0	0	0	0	0	0	0	0	0	0	0	0	0	0	0	0	0	0	0	0	0	0	0	0	0	0	0	0	2	0	0	0	0	0	0	0	0	0	0	0	0	0	0	0	0	0	0	0	0	0	0	0	0
1	1	72.75	0	0	0	0	0	0	0	0	0	0	0	0	0	0	87	87	87	87	87	87			87	0		148	148	148	148	148	148			148	0		0	0	0	0	0	0	0	0	0	0	0	0	0	0	0	0	0	0	0	0	0	0	0	0	0	0	0	0	0	0	3	0	0	1	0	0	0	0	1	0	0	0	0	0	0	0	0	0	0	0	0	0	0	0	0	67.1	0.09	0.01	0.99			0.34	6.19	7.4	31.8		157	20.48	5.52	0.37	4.4		35	139	13.4	66	132	63	27	19	10					11.8	5.1	7.3
1	0	62.44	1	0	0	0	0	0	0	2012-03-26	0	0	0	0	0	0	75	77	78	63	73	75.5	39.1429	6.2564	73.2342	0.0801692	25	142	172	172	129	150	150	274.286	16.5616	150.798	0.10328	62.5	0	0	0	0	0	0	0	0	0	0	0	0	0	0	0	0	0	0	0	0	0	0	0	0	0	0	0	0	0	0	2	0	0	1	1	0	1	0	0	0	0	0	0	0	0	0	0	0	0	0	0	0	0	0	0
0	1	17.92	0	0	0	0	0	0	0	0	0	0	0	0	0	0	60	60	60	60	60	60			60	0		90	90	90	90	90	90			90	0		0	0	0	0	0	0	0	0	0	0	0	0	0	0	0	0	0	0	0	0	0	0	0	0	0	0	0	0	0	0	0	0	0	0	0	0	0	0	0	0	0	0	0	0	0	0	0	0	0	0	0	0	0	0	0
0	1	39.9	0	0	0	0	0	0	0	0	0	0	0	0	0	0	71	79	79	66	73.25	74	34.9167	5.909	73.4285	0.0698617	50	125	142	142	121	128.25	125	87.5833	9.3586	128.506	0.0631952	25	0	0	0	0	0	0	0	0	0	0	0	0	0	0	0	0	0	0	0	0	0	0	0	0	0	0	0	0	0	0	0	0	0	0	0	0	0	0	0	0	0	0	0	0	0	0	0	0	0	0	0	0	0	0	0
0	0	46.43	0	0	0	0	0	0	0	0	0	0	0	0	0	0	93	73	93	70	77	72.5	115.333	10.7393	77.5597	0.120786	25	162	133	162	116	134	129	396.667	19.9165	135.106	0.128718	75	0	0	0	0	0	0	0	0	0	0	0	0	0	0	0	0	0	0	0	0	0	0	0	0	0	0	0	0	0	0	0	0	0	0	1	0	0	0	0	0	0	0	0	0	0	0	0	0	0	0	0	0	0	0	0
0	1	67.48	0	0	0	0	0	0	0	0	0	0	0	0	0	0	72	68	72	68	70.6667	72	5.3333	2.3094	70.6918	0.0266833	0	111	109	128	109	116	111	109	10.4403	116.313	0.0734869	66.6667	0	0	0	0	0	0	0	0	0	0	0	0	0	0	0	0	0	0	0	0	0	0	0	0	0	0	0	0	0	0	2	0	0	1	0	0	0	0	0	0	0	0	0	0	0	0	0	0	0	0	0	0	0	0	0
0	1	50.44	0	0	0	0	0	0	0	0	0	0	0	0	0	0	100	89	100	77	90	89	49.25	7.0178	90.2429	0.0735164	55.5556	154	180	180	141	157.778	154	175.944	13.2644	158.273	0.0792621	66.6667	0	0	0	0	0	0	0	0	0	0	0	0	0	0	0	0	0	0	0	0	0	0	0	0	0	0	0	0	0	0	1	1	0	0	1	0	0	0	1	0	0	0	0	0	0	0	0	0	0	0	0	0	0	0	0																4.36	0.464	40	141	4.7	73	90			18	8	0.95	4.4682	1.07	5.97		6.8
0	0	64.64	0	0	0	0	0	0	0	0	0	0	0	0	0	0	62	68	102	61	71.6923	68	141.397	11.8911	72.5969	0.159356	69.2308	113	121	198	104	128.923	121	746.744	27.3266	131.569	0.203645	92.3077	0	0	0	0	0	0	0	0	0	0	0	0	0	0	0	0	0	0	0	0	0	0	0	0	0	0	0	0	0	0	2	0	0	0	0	0	0	0	0	0	0	0	0	0	0	0	0	0	0	0	0	0	0	0	0
1	0	71.29	0	0	0	0	0	0	0	0	0	0	0	0	0	0	92	88	100	67	82.8889	82	101.611	10.0802	83.4319	0.114656	66.6667	172	156	184	149	162.778	156	200.194	14.149	163.323	0.0819511	55.5556	0	0	0	0	0	0	0	0	0	0	0	0	0	0	0	0	0	0	0	0	0	0	0	0	0	0	0	0	0	0	3	0	0	0	0	0	0	0	0	0	0	0	0	0	0	0	0	0	0	0	0	0	0	0	0
0	0	59.26	0	0	0	0	0	0	0	0	0	0	0	0	0	0	90	90	90	90	90	90	0	0	90	0	0	148	130	148	130	139	139	162	12.7279	139.291	0.0647482	50	0	0	0	0	0	0	0	0	0	0	0	0	0	0	0	0	0	0	0	0	0	0	0	0	0	0	0	0	0	0	1	0	0	0	0	0	0	0	0	0	0	0	0	0	0	0	0	0	0	0	0	0	0	0	0	93.6								4.2	32.1		190		4.21		4.1	0.29	42	144	5.9	70	63	106		24	14.4	1.2	3.1545	1.33	5.03	13.5
1	0	46.39	0	0	0	0	1	0	0	0	0	0	0	2004-10-20	0	0	75	73	75	65	70.5	71	19.6667	4.4347	70.6045	0.0544762	25	110	123	123	105	113.5	113	60.3333	7.7675	113.699	0.0592671	75	0	0	0	0	0	0	0	0	0	0	0	0	0	0	0	0	0	0	0	0	0	0	0	0	0	0	0	0	0	0	0	0	0	0	0	0	0	0	0	0	0	0	0	0	0	0	0	0	0	0	0	0	0	0	0																4.25	0.154	43	135	5.3	73	65	81		12	4	2.32	4.0355	1.28	6.37		16.46
0	0	62.23	0	0	0	0	0	0	0	0	0	0	0	0	0	0	89	90	90	77	86.3	86.5	13.3444	3.653	86.3696	0.0401569	20	155	159	159	141	152.4	153	36.0444	6.0037	152.506	0.0373728	50	0	0	0	0	0	0	0	0	0	0	0	0	0	0	0	0	0	0	0	0	0	0	0	0	0	0	0	0	0	0	2	0	0	0	1	0	0	0	1	0	0	0	0	0	0	0	0	0	0	0	0	0	0	0	0																4.01			135	4.4		83
1	1	72.73	0	0	0	0	0	0	0	0	0	0	0	0	0	0	70	77	77	70	73.5	73.5	24.5	4.9497	73.5833	0.047619	50	149	131	149	131	140	140	162	12.7279	140.289	0.0642857	50	0	0	0	0	0	0	0	0	0	0	0	0	0	0	0	0	0	0	0	0	0	0	0	0	0	0	0	0	0	0	3	0	0	0	0	0	0	0	1	0	0	0	0	0	0	0	0	0	0	0	0	0	0	0	0	88.7								5.9	29.8		220		4.68		4.3		43.7	141.7	6.2	71.1	103	61		29	9	1.64	3.6745	1.78	6.2	13.9		6.2
0	0	53.07	0	0	0	0	0	0	0	0	0	0	0	0	0	0	72	69	97	60	74.0909	72	105.091	10.2514	74.7329	0.131923	72.7273	145	126	156	126	141.182	145	107.564	10.3713	141.528	0.0700419	72.7273	0	0	0	0	0	0	0	0	0	0	0	0	0	0	0	0	0	0	0	0	0	0	0	0	0	0	0	0	0	0	1	0	0	0	0	0	0	1	0	0	0	0	0	0	0	0	0	0	0	0	0	0	0	0	0
0	1	70.07	0	1	0	0	0	1	0	0	2011-12-27	0	0	0	2011-12-27	0	88	88	88	88	88	88			88	0		147	147	147	147	147	147			147	0		0	0	0	0	0	0	0	0	0	0	0	0	0	0	0	0	0	0	0	0	0	0	0	0	0	0	0	0	0	0	3	0	0	0	0	0	0	0	0	0	0	0	0	0	0	0	0	0	0	0	0	0	0	0	0																4.6		44.4	142.4	6.4	83.8	130	128		31	13
0	0	58.13	0	0	0	0	0	0	0	0	0	0	0	0	0	0	78	80	83	65	77.8462	79	23.9744	4.8964	77.9882	0.0604304	38.4615	112	123	129	108	118.846	119	37.9744	6.1623	118.993	0.0498172	53.8462	0	0	0	0	0	0	0	0	0	0	0	0	0	0	0	0	0	0	0	0	0	0	0	0	0	0	0	0	0	0	1	0	0	0	1	0	0	0	0	0	0	0	0	0	0	0	0	0	0	0	0	0	0	0	0
1	1	56.38	1	0	0	0	0	0	0	2018-01-05	0	0	0	0	0	0	68	98	98	68	81.1667	81.5	96.9667	9.8472	81.6629	0.11075	66.6667	107	161	161	107	132.333	132.5	339.067	18.4138	133.397	0.127023	66.6667	0	0	0	0	0	0	0	0	0	0	0	0	0	0	0	0	0	0	0	0	0	0	0	0	0	0	0	0	0	0	1	0	0	0	0	0	0	0	0	0	0	0	0	0	0	0	0	0	0	0	0	0	0	0	0
0	1	30.9	0	0	0	0	0	0	0	0	0	0	0	0	0	0	64	64	64	64	64	64			64	0		109	109	109	109	109	109			109	0		0	0	0	0	0	0	1	0	0	0	0	0	0	0	0	0	0	0	0	0	0	0	0	0	0	0	0	0	0	0	0	0	0	0	0	0	0	0	0	0	0	0	0	0	0	0	0	0	0	0	0	0	0	0	0
0	0	68.04	0	0	0	0	0	0	0	0	0	0	0	0	0	0	87	87	87	87	87	87			87	0		176	176	176	176	176	176			176	0		0	0	0	0	0	0	0	0	0	0	0	0	0	0	0	0	0	0	0	0	0	0	0	0	0	0	0	0	0	0	2	1	0	0	0	0	0	0	0	0	0	0	0	0	0	0	0	0	0	0	0	0	0	0	0																4			139	8		95					0.92	4.7318	1.35	6.5		5.9
0	1	66.49	0	1	0	0	0	0	0	0	2018-09-13	0	0	0	0	0	84	87	87	80	83.0909	83	5.8909	2.4271	83.1231	0.027851	9.09091	167	149	167	140	151.364	149	61.2545	7.8265	151.548	0.0493005	72.7273	0	0	0	0	0	1	0	0	0	0	0	0	0	0	0	0	0	0	0	0	0	0	0	0	0	0	0	0	0	0	2	0	0	0	0	0	0	0	0	0	0	0	0	0	0	0	0	0	0	0	0	0	0	0	0
0	0	46.3	0	0	0	0	0	0	0	0	0	0	0	0	0	0	57	57	57	57	57	57			57	0		104	104	104	104	104	104			104	0		0	0	0	0	0	0	0	0	0	0	0	0	0	0	0	0	0	0	0	0	0	0	0	0	0	0	0	0	0	0	0	0	0	0	0	0	0	0	0	0	0	0	0	0	0	0	0	0	0	0	0	0	0	0	0	88.6	0.1	0.3	1.5			0.5	3.1	5.4	30.3		299		3.79																	12.7
0	0	32.59	0	0	0	0	0	0	0	0	0	0	0	0	0	0	76	76	76	76	76	76			76	0		131	131	131	131	131	131			131	0		0	0	0	0	0	0	0	0	0	0	0	0	0	0	0	0	0	0	0	0	0	0	0	0	0	0	0	0	0	0	0	0	0	0	0	0	0	0	0	0	0	0	0	0	0	0	0	0	0	0	0	0	0	0	0
1	1	54.17	0	0	0	0	0	0	0	0	0	0	0	0	0	0	91	105	109	75	90.4444	91	147.528	12.1461	91.1665	0.126613	55.5556	146	174	181	130	151.778	146	349.444	18.6934	152.798	0.116119	55.5556	0	0	0	0	0	0	0	0	0	0	0	0	0	0	0	0	0	0	0	0	0	0	0	0	0	0	0	0	0	0	1	0	0	1	0	0	0	0	0	0	0	0	0	0	0	0	0	0	0	0	0	0	0	0	0	92.2								6.8	31.8		208		5.22		4.1	0.22	40.7	140.9	6.5	73.4	100					1.49				16.6
0	0	52.88	0	0	1	0	0	0	0	0	0	2010-07-29	0	0	0	0	100	100	100	100	100	100			100	0		170	170	170	170	170	170			170	0		0	0	0	0	0	0	0	0	0	0	0	0	0	0	0	0	0	0	0	0	0	0	0	0	0	0	0	0	0	0	1	0	0	0	0	0	0	0	0	0	0	0	0	0	0	0	0	0	0	0	0	0	0	0	0																3.9		38	144	5.5	70	70	47	20	22	7	1.29			5.1		4.2
0	0	58.59	0	0	0	0	0	0	0	0	0	0	0	0	0	0	66	63	74	51	63.8889	65	53.6111	7.322	64.2608	0.10805	66.6667	138	141	146	113	133.889	135	98.6111	9.9303	134.216	0.0699266	66.6667	0	0	0	0	0	0	0	0	0	0	0	0	0	0	0	0	0	0	0	0	0	0	0	0	0	0	0	0	0	0	1	0	0	0	0	0	0	0	0	0	0	0	0	0	0	0	0	0	0	0	0	0	0	0	0																4.02			141	3.8		69					0.96	3.3436	1.16	4.94		9.65
0	0	47.68	0	0	0	0	0	0	0	0	0	0	0	0	0	0	94	83	94	83	88.5	88.5	60.5	7.7782	88.6707	0.0621469	50	159	128	159	128	143.5	143.5	480.5	21.9203	144.335	0.108014	50	0	0	0	0	0	0	0	0	0	0	0	0	0	0	0	0	0	0	0	0	0	0	0	0	0	0	0	0	0	0	0	0	0	0	0	0	0	0	0	0	0	0	0	0	0	0	0	0	0	0	0	0	0	0	0
0	0	57.87	0	0	0	0	0	0	0	0	0	0	0	0	0	0	63	63	63	63	63	63			63	0		112	112	112	112	112	112			112	0		0	0	0	0	0	0	0	0	0	0	0	0	0	0	0	0	0	0	0	0	0	0	0	0	0	0	0	0	0	0	1	0	0	0	0	0	0	0	0	0	0	0	0	0	0	0	0	0	0	0	0	0	0	0	0																		41			70		102			7
1	0	69.18	0	0	0	0	0	0	0	0	0	0	0	0	0	0	78	77	86	62	75.6471	77	46.7426	6.8369	75.9373	0.0876799	35.2941	134	130	188	107	143.118	141	371.235	19.2675	144.333	0.130607	82.3529	0	0	0	0	0	0	0	0	0	0	0	0	0	0	0	0	0	0	0	0	0	0	0	0	0	0	0	0	0	0	2	0	0	0	0	0	1	0	0	0	0	0	0	0	0	0	0	0	0	0	0	0	0	0	0	92.6								4.8	30.9		228		4.58		3.11	0.217	44	142	6.3	74	70	67		37	14	1.07	2.2936	1.53	4.31	14.1	4.48
0	0	78.17	0	0	0	0	0	0	0	0	0	0	0	0	0	0	81	71	81	69	75.25	75.5	37.5833	6.1305	75.4371	0.070554	75	133	116	133	107	120	120	123.333	11.1056	120.385	0.0801474	75	0	0	0	0	0	0	0	0	0	0	0	0	0	0	0	0	0	0	0	0	0	0	0	0	0	0	0	0	0	0	3	0	0	0	1	0	0	0	0	0	0	0	0	0	0	0	0	0	0	0	0	0	0	0	0	90.2	0.05	0.21	0.97			0.39	6.21	7.97	31.3		279		3.7	0.334	5			130			118									11.6
0	0	8.99	0	0	0	0	0	0	0	0	0	0	0	0	0	0	52	50	52	50	51.3333	52	1.3333	1.1547	51.342	0.0183664	0	94	95	99	94	96	95	7	2.6458	96.0243	0.0225026	33.3333	0	0	0	0	0	0	0	0	0	0	0	0	0	0	0	0	0	0	0	0	0	0	0	0	0	0	0	0	0	0	0	0	0	0	0	0	0	0	0	0	0	0	0	0	0	0	0	0	0	0	0	0	0	0	0
1	1	85.29	0	0	0	0	0	0	0	0	0	0	0	0	0	0	93	95	95	90	92.5	92.5	4.3333	2.0817	92.5176	0.0194895	0	163	201	201	159	175.75	171.5	366.25	19.1377	176.53	0.0943027	75	0	0	0	0	0	0	0	0	0	0	0	0	0	0	0	0	0	0	0	0	0	0	0	0	0	0	0	0	0	0	4	0	0	1	0	0	1	0	0	0	0	0	0	0	0	0	0	0	0	0	0	0	0	0	0
0	1	67.21	0	0	0	0	0	0	0	0	0	0	0	0	0	0	66	66	66	66	66	66			66	0		115	115	115	115	115	115			115	0		0	0	0	0	0	0	0	0	0	0	0	0	0	0	0	0	0	0	0	0	0	0	0	0	0	0	0	0	0	0	2	0	0	0	0	0	0	0	1	0	0	0	0	0	0	0	0	0	0	0	0	0	0	0	0
0	1	48.63	0	0	0	0	0	0	0	0	0	0	0	0	0	0	80	79	88	64	75.1667	73	46.697	6.8335	75.4509	0.0870412	66.6667	130	132	141	106	126.583	129	102.629	10.1306	126.954	0.0766238	58.3333	0	0	0	0	0	0	0	0	0	0	0	0	0	0	0	0	0	0	0	0	0	0	0	0	0	0	0	0	0	0	0	0	0	0	0	0	0	0	0	0	0	0	0	0	0	0	0	0	0	0	0	0	0	0	0																3.8			138	5.8		93					1.74	3.2691	0.92	4.98		6.19
0	1	73.33	0	0	0	0	0	0	0	0	0	0	0	0	0	0	93	77	93	65	78.2857	79.5	71.1429	8.4346	78.7065	0.103822	57.1429	173	153	190	122	154.929	155	362.841	19.0484	156.012	0.118477	85.7143	0	0	0	0	0	0	0	0	0	0	0	0	0	0	0	0	0	0	0	0	0	0	0	0	0	0	0	0	0	0	3	0	0	0	0	0	1	0	0	0	0	0	0	0	0	0	0	0	0	0	0	0	0	0	0
0	0	72.04	0	0	0	0	0	0	0	0	0	0	0	0	0	0	87	69	87	69	77.375	76.5	53.6964	7.3278	77.678	0.0885882	37.5	173	117	186	117	149.5	146	669.429	25.8733	151.446	0.161888	75	0	0	0	0	0	0	0	0	0	0	0	0	0	0	0	0	0	0	0	0	0	0	0	0	0	0	0	0	0	0	3	0	0	0	0	0	0	0	0	0	0	0	0	0	0	0	0	0	0	0	0	0	0	0	0
0	0	60.04	0	0	0	0	0	0	0	0	0	0	0	0	0	0	67	87	87	67	77	77	200	14.1421	77.6466	0.12987	50	114	109	114	109	111.5	111.5	12.5	3.5355	111.528	0.0224215	50	0	0	0	0	0	0	0	0	0	0	0	0	0	0	0	0	0	0	0	0	0	0	0	0	0	0	0	0	0	0	2	0	0	0	0	0	0	0	0	0	0	0	0	0	0	0	0	0	0	0	0	0	0	0	0
0	1	67.07	0	0	0	0	0	0	0	0	0	0	0	0	0	0	80	72	80	72	76	76	32	5.6569	76.1052	0.0526316	50	127	158	158	127	142.5	142.5	480.5	21.9203	143.34	0.108772	50	0	0	0	0	0	0	0	0	0	0	0	0	0	0	0	0	0	0	0	0	0	0	0	0	0	0	0	0	0	0	2	1	0	0	0	0	0	0	0	0	0	0	0	0	0	0	0	0	0	0	0	0	0	0	0																4.6			138	5.2		101										8.2
1	1	65.9	0	0	0	0	0	0	0	0	0	0	0	0	0	0	94	84	98	74	85.4545	84	57.2727	7.5679	85.7586	0.0844389	54.5455	187	146	187	134	156.636	154	301.255	17.3567	157.508	0.105652	81.8182	0	0	0	0	0	0	0	0	0	0	0	0	0	0	0	0	0	0	0	0	0	0	0	0	0	0	0	0	0	0	2	0	0	0	0	0	0	0	0	0	0	0	0	0	0	0	0	0	0	0	0	0	0	0	0
0	1	51.05	0	0	0	0	0	0	0	0	0	0	0	0	0	0	72	72	72	72	72	72			72	0		115	115	115	115	115	115			115	0		0	0	0	0	0	0	0	0	0	0	0	0	0	0	0	0	0	0	0	0	0	0	0	0	0	0	0	0	0	0	1	1	0	0	0	0	0	0	0	0	0	0	0	0	0	0	0	0	0	0	0	0	0	0	0																4.8		43	141	4.9		104
0	1	43.39	0	0	0	0	0	0	0	0	0	0	0	0	0	0	67	71	71	67	69	69	8	2.8284	69.029	0.0289855	0	128	121	128	121	124.5	124.5	24.5	4.9497	124.549	0.0281125	50	0	0	0	0	0	0	0	0	0	0	0	0	0	0	0	0	0	0	0	0	0	0	0	0	0	0	0	0	0	0	0	0	0	0	0	0	0	0	0	0	0	0	0	0	0	0	0	0	0	0	0	0	0	0	0
0	0	53.25	0	0	0	0	0	0	0	0	0	0	0	0	0	0	83	75	83	75	79	79	32	5.6569	79.1012	0.0506329	50	137	122	137	122	129.5	129.5	112.5	10.6066	129.717	0.0579151	50	0	0	0	0	0	0	1	0	0	0	0	0	0	0	0	0	0	0	0	0	0	0	0	0	0	0	0	0	0	0	1	0	0	0	0	0	0	0	0	0	0	0	0	0	0	0	0	0	0	0	0	0	0	0	0
0	0	64.33	0	0	0	0	0	0	0	0	0	0	0	0	0	0	64	66	85	60	70.4444	66	76.5278	8.748	70.9256	0.117081	77.7778	140	167	177	140	157.111	158	137.111	11.7094	157.499	0.0702673	66.6667	0	0	0	0	0	0	0	0	0	0	0	0	0	0	0	0	0	0	0	0	0	0	0	0	0	0	0	0	0	0	2	0	0	1	0	0	0	0	0	0	0	0	0	0	0	0	0	0	0	0	0	0	0	0	0
0	1	61.27	0	0	0	0	0	0	0	0	0	0	0	0	0	0	76	73	87	73	77.4286	76	22.9524	4.7909	77.5555	0.0572848	28.5714	164	137	165	137	150.857	148	107.476	10.3671	151.162	0.0636234	71.4286	0	0	0	0	0	0	0	0	0	0	0	0	0	0	0	0	0	0	0	0	0	0	0	0	0	0	0	0	0	0	2	0	0	0	1	0	1	0	0	0	0	0	0	0	0	0	0	0	0	0	0	0	0	0	0
0	0	24.08	0	0	0	0	0	0	0	0	0	0	0	0	0	0	73	73	73	73	73	73			73	0		106	106	106	106	106	106			106	0		0	0	0	0	0	0	0	0	0	0	0	0	0	0	0	0	0	0	0	0	0	0	0	0	0	0	0	0	0	0	0	0	0	0	0	0	0	0	0	0	0	0	0	0	0	0	0	0	0	0	0	0	0	0	0
0	0	43.54	0	0	0	0	0	0	0	0	0	0	0	0	0	0	84	80	89	74	80.375	79.5	21.9821	4.6885	80.4946	0.0545655	37.5	140	155	155	123	136.25	139	102.5	10.1242	136.579	0.0695071	62.5	0	0	0	0	0	0	0	0	0	0	0	0	0	0	0	0	0	0	0	0	0	0	0	0	0	0	0	0	0	0	0	1	0	0	1	0	0	0	0	0	0	0	0	0	0	0	0	0	0	0	0	0	0	0	0																4.42			136	3.6		59
0	0	42.85	0	0	0	0	0	0	0	0	0	0	0	0	0	0	73	73	73	73	73	73			73	0		117	117	117	117	117	117			117	0		0	0	0	0	0	0	0	0	0	0	0	0	0	0	0	0	0	0	0	0	0	0	0	0	0	0	0	0	0	0	0	0	0	0	0	0	0	0	0	0	0	0	0	0	0	0	0	0	0	0	0	0	0	0	0	77								6.6	24.7		235		4.82		3.9		40	141	3.6	69	67	52		28	8.4					11.9		3.3
1	0	85.35	0	0	0	0	0	0	0	0	0	0	0	0	0	0	83	65	83	58	73.9	74.5	54.7667	7.4005	74.2327	0.0950025	40	161	136	161	126	148.9	151.5	120.544	10.9793	149.264	0.069952	50	0	1	0	0	0	1	0	0	0	0	0	0	0	0	0	0	0	0	0	0	0	0	0	0	0	0	0	0	0	0	4	0	0	1	0	0	0	0	0	0	0	0	0	0	0	0	0	0	0	0	0	0	0	0	0
0	0	68.19	0	0	0	0	0	0	0	0	0	0	0	0	0	0	76	80	84	76	79.1667	79	7.0606	2.6572	79.2075	0.0321354	41.6667	141	153	153	128	140.667	141	64.7879	8.0491	140.878	0.054785	58.3333	0	0	0	0	0	0	0	0	0	0	0	0	0	0	0	0	0	0	0	0	0	0	0	0	0	0	0	0	0	0	2	0	0	1	0	0	0	0	0	0	0	0	0	0	0	0	0	0	0	0	0	0	0	0	0																4.41			142.6	4.9		64
1	1	68.16	0	0	0	0	0	0	0	0	0	0	0	0	0	0	92	92	92	92	92	92			92	0		176	176	176	176	176	176			176	0		0	0	0	0	0	0	0	0	0	0	0	0	0	0	0	0	0	0	0	0	0	0	0	0	0	0	0	0	0	0	2	0	0	1	1	0	1	0	0	0	0	0	0	0	0	0	0	0	0	0	0	0	0	0	0
0	0	61.98	0	0	0	0	0	0	0	0	0	0	0	0	0	0	95	95	96	75	88.3	91.5	65.1222	8.0698	88.6313	0.0867012	60	169	147	169	122	144.6	146	246.489	15.7	145.365	0.103003	90	0	0	0	0	0	0	0	0	0	0	0	0	0	0	0	0	0	0	0	0	0	0	0	0	0	0	0	0	0	0	2	0	0	0	0	0	0	0	0	0	0	0	0	0	0	0	0	0	0	0	0	0	0	0	0	88.4								6.04	29.4		259		4.54		4.35	0.398	40.2	139.1	4.6	77	92										4.9
1	0	83.08	0	0	0	0	0	0	0	0	0	0	0	0	0	0	66	70	73	66	69.6667	70	12.3333	3.5119	69.7257	0.0411595	33.3333	121	138	138	121	131.333	135	82.3333	9.0738	131.542	0.0564114	33.3333	0	0	0	0	0	0	0	0	0	0	0	0	0	0	0	0	0	0	0	0	0	0	0	0	0	0	0	0	0	0	4	0	0	0	0	0	1	0	0	0	0	0	0	0	0	0	0	0	0	0	0	0	0	0	0																3.5			142	4.2		85									12.6		4.3
0	0	51.19	0	0	0	0	0	0	0	0	0	0	0	0	0	0	80	80	80	80	80	80			80	0		120	120	120	120	120	120			120	0		0	0	0	0	0	0	0	0	0	0	0	0	0	0	0	0	0	0	0	0	0	0	0	0	0	0	0	0	0	0	1	0	0	0	0	0	0	0	0	0	0	0	0	0	0	0	0	0	0	0	0	0	0	0	0
0	0	43.63	0	0	0	0	0	0	0	0	0	0	0	0	0	0	66	66	66	66	66	66			66	0		104	104	104	104	104	104			104	0		0	0	0	0	0	0	0	0	0	0	0	0	0	0	0	0	0	0	0	0	0	0	0	0	0	0	0	0	0	0	0	0	0	0	0	0	0	1	0	0	0	0	0	0	0	0	0	0	0	0	0	0	0	0	0	90.9	0	0	1.6			0.2	3	4.9	31.1		244		4.4		4.1		42	140	6.5	73	70	84		14	14.8	0.36			3.95	13.7	4.8
1	1	75.27	1	0	0	0	0	0	0	2004-02-14	0	0	0	0	0	0	88	45	102	45	78.2222	83	360.444	18.9854	80.2441	0.22883	77.7778	180	106	187	106	154.889	161	929.861	30.4936	157.535	0.185615	77.7778	0	0	0	0	0	0	0	0	0	0	0	0	0	0	0	0	0	0	0	0	0	0	0	0	0	0	0	0	0	0	3	0	0	1	1	0	1	0	0	0	0	0	0	0	0	0	0	0	0	0	0	0	0	0	0
0	0	70	0	0	0	0	0	0	0	0	0	0	0	0	0	0	97	84	101	65	87	84	130.4	11.4193	87.6786	0.125148	81.8182	143	152	199	133	159.818	158	364.764	19.0988	160.852	0.113942	81.8182	0	0	0	0	0	0	0	0	0	0	0	0	0	0	0	0	0	0	0	0	0	0	0	0	0	0	0	0	0	0	2	0	0	0	0	0	0	0	0	0	0	0	0	0	0	0	0	0	0	0	0	0	0	0	0
0	1	67.8	0	0	0	0	0	0	0	0	0	0	0	0	0	0	53	63	76	53	68.5385	70	35.2692	5.9388	68.7756	0.0832497	30.7692	116	143	150	111	126.615	124	147.923	12.1624	127.153	0.0922891	76.9231	0	0	0	0	0	0	0	0	0	0	0	0	0	0	0	0	0	0	0	0	0	0	0	0	0	0	0	0	0	0	2	0	0	1	1	0	1	0	0	0	0	0	0	0	0	0	0	0	0	0	0	0	0	0	0
1	0	78.21	0	0	0	0	0	0	0	0	0	0	0	0	0	0	76	60	83	60	76.5556	79	47.2778	6.8759	76.8295	0.084679	33.3333	156	121	172	121	156.333	160	203	14.2478	156.909	0.0859251	44.4444	0	0	0	0	0	0	0	0	0	0	0	0	0	0	0	0	0	0	0	0	0	0	0	0	0	0	0	0	0	0	3	0	0	0	0	0	0	0	0	0	0	0	0	0	0	0	0	0	0	0	0	0	0	0	0																3.77	0.269		142	5.3		68					1.8	3.8318	1.5	6.15		8.25
0	0	64.76	0	0	0	0	0	0	0	0	0	0	0	0	0	0	86	70	90	62	77.5	78.5	117.5	10.8397	78.1292	0.127681	83.3333	155	109	155	109	132.833	134	403.767	20.0939	134.094	0.138092	66.6667	0	0	0	0	0	0	0	0	0	0	0	0	0	0	0	0	0	0	0	0	0	0	0	0	0	0	0	0	0	0	2	0	0	0	0	0	0	0	0	0	0	0	0	0	0	0	0	0	0	0	0	0	0	0	0	85.9								4.8	29.7		230		4.91		4.4		47.7	138.7	6.6	79	94	93		25	11					14.6		5.1
0	1	52.28	0	0	0	0	0	0	0	0	0	0	0	0	0	0	70	67	78	67	71.6667	70	32.3333	5.6862	71.8169	0.0647832	66.6667	120	128	138	120	128.667	128	81.3333	9.0185	128.877	0.0572298	66.6667	0	0	0	0	0	0	0	0	0	0	0	0	0	0	0	0	0	0	0	0	0	0	0	0	0	0	0	0	0	0	1	0	0	0	0	0	0	0	0	0	0	0	0	0	0	0	0	0	0	0	0	0	0	0	0	92.6	0	0.2	2			0.5	6.1	8.7	31.6		194		4.96		4.9		48	141	6.7	88	108	73		27	17.8					15.7
0	0	58.03	0	0	0	0	0	0	0	0	0	0	0	0	0	0	82	82	82	82	82	82			82	0		124	124	124	124	124	124			124	0		0	0	0	0	0	0	0	0	0	0	0	0	0	0	0	0	0	0	0	0	0	0	0	0	0	0	0	0	0	0	1	0	0	0	0	0	0	0	0	0	0	0	0	0	0	0	0	0	0	0	0	0	0	0	0
0	1	51.74	0	0	0	0	0	0	0	0	0	0	0	0	0	0	89	89	89	89	89	89			89	0		159	159	159	159	159	159			159	0		0	0	0	0	0	0	0	0	0	0	0	0	0	0	0	0	0	0	0	0	0	0	0	0	0	0	0	0	0	0	1	0	0	0	0	0	0	0	0	0	0	0	0	0	0	0	0	0	0	0	0	0	0	0	0																4.4		45	140	5	71	103	56			17	1.11	3.8255	1.17	5.5		5
0	0	50.24	0	0	0	0	0	0	0	0	0	0	0	0	0	0	61	61	61	61	61	61	0	0	61	0	0	97	107	107	97	102	102	50	7.0711	102.123	0.0490196	50	0	0	0	0	0	0	0	0	0	0	0	0	0	0	0	0	0	0	0	0	0	0	0	0	0	0	0	0	0	0	1	0	0	0	0	0	0	0	0	0	0	0	0	0	0	0	0	0	0	0	0	0	0	0	0
0	0	45.72	0	0	0	0	0	0	0	0	0	0	0	0	0	0	60	59	60	59	59.5	59.5	0.5	0.7071	59.5021	0.00840336	0	107	111	111	107	109	109	8	2.8284	109.018	0.0183486	0	0	0	0	0	0	0	0	0	0	0	0	0	0	0	0	0	0	0	0	0	0	0	0	0	0	0	0	0	0	0	0	0	0	0	0	0	0	0	0	0	0	0	0	0	0	0	0	0	0	0	0	0	0	0	0
0	0	48.55	0	0	0	0	0	0	0	0	0	0	0	0	0	0	84	78	88	72	78.625	76.5	38.8393	6.2321	78.8408	0.0741445	50	117	128	139	115	126.625	127.5	71.9821	8.4842	126.874	0.0626754	75	0	0	0	0	0	0	0	0	0	0	0	0	0	0	0	0	0	0	0	0	0	0	0	0	0	0	0	0	0	0	0	0	0	0	0	0	0	0	0	0	0	0	0	0	0	0	0	0	0	0	0	0	0	0	0																3.84			139	4.9		73					0.85	3.5136	1.16	5.06		5.29
1	1	80.32	1	0	0	0	0	0	0	2006-12-14	0	0	0	0	0	0	72	86	86	67	77.25	76.5	34.0227	5.8329	77.4516	0.0722923	75	136	159	161	120	143.25	143	141.659	11.9021	143.702	0.0795487	58.3333	0	1	0	0	0	0	0	0	0	0	0	0	0	0	0	0	0	0	0	0	0	0	0	0	0	1	0	0	0	0	5	1	0	0	0	1	0	0	0	0	0	0	0	0	0	0	0	0	0	0	0	0	0	0	0
1	0	68.31	0	0	0	0	0	0	0	0	0	0	0	0	0	0	70	70	70	70	70	70			70	0		162	162	162	162	162	162			162	0		0	0	0	0	0	0	0	0	0	0	0	0	0	0	0	0	0	0	0	0	0	0	0	0	0	0	0	0	0	0	2	0	0	0	0	0	0	0	0	0	1	0	0	0	0	0	0	0	0	0	0	0	0	0	0
0	0	57.45	0	0	0	0	0	0	0	0	0	0	0	0	0	0	72	75	82	52	69.4545	72	64.8727	8.0544	69.8778	0.110569	63.6364	150	129	154	121	136.182	133	106.564	10.323	136.537	0.0722752	63.6364	0	0	0	0	0	0	0	0	0	0	0	0	0	0	0	0	0	0	0	0	0	0	0	0	0	0	0	0	0	0	1	0	0	0	0	0	0	0	0	0	0	0	0	0	0	0	0	0	0	0	0	0	0	0	0																4.17	0.441		139	5.3		73					3.46	3.4673	1.35	6.39		10.03
0	1	47.64	0	0	0	0	0	0	0	0	0	0	0	0	0	0	81	77	81	77	79	79	4	2	79.0169	0.0206708	0	118	116	119	116	117.667	118	2.3333	1.5275	117.673	0.0105996	0	0	0	0	0	0	0	0	0	0	0	0	0	0	0	0	0	0	0	0	0	0	0	0	0	0	0	0	0	0	0	0	0	0	0	0	0	0	0	0	0	0	0	0	0	0	0	0	0	0	0	0	0	0	0	0
0	1	71.09	0	0	0	0	0	0	0	0	0	0	0	0	0	0	64	64	64	64	64	64			64	0		121	121	121	121	121	121			121	0		0	0	0	0	0	0	0	0	0	0	0	0	0	0	0	0	0	0	0	0	0	0	0	0	0	0	0	0	0	0	3	0	0	0	0	0	0	0	0	0	0	0	0	0	0	0	0	0	0	0	0	0	0	0	0
0	0	52.43	0	0	0	0	0	0	0	0	0	0	0	0	0	0	77	77	77	77	77	77			77	0		156	156	156	156	156	156			156	0		0	0	0	0	0	0	0	0	0	0	0	0	0	0	0	0	0	0	0	0	0	0	0	0	0	0	0	0	0	0	1	0	0	0	0	0	0	0	0	0	0	0	0	0	0	0	0	0	0	0	0	0	0	0	0
0	0	52.49	0	0	0	0	0	0	0	0	0	0	0	0	0	0	90	80	90	68	78.4167	80	32.0833	5.6642	78.604	0.0691571	50	150	141	163	120	141.917	141.5	160.629	12.6739	142.435	0.0855035	75	0	0	0	0	0	0	0	0	0	0	0	0	0	0	0	0	0	0	0	0	0	0	0	0	0	0	0	0	0	0	1	0	0	1	1	0	0	0	0	0	0	0	0	0	0	0	0	0	0	0	0	0	0	0	0																3.94			143	5.1		83
0	0	70.97	0	0	0	0	0	0	0	0	0	0	0	0	0	0	63	51	80	51	64.2	63	109.7	10.4738	64.8799	0.145919	60	132	114	140	114	125.4	127	129.8	11.393	125.813	0.0812615	60	0	0	0	0	0	0	0	0	0	0	0	0	0	0	0	0	0	0	0	0	0	0	0	0	0	0	0	0	0	0	3	0	0	0	0	0	0	0	0	0	0	0	0	0	0	0	0	0	0	0	0	0	0	0	0
1	0	74.2	0	0	0	0	0	0	0	0	0	0	0	0	0	0	71	76	92	71	82.7273	84	36.0182	6.0015	82.9249	0.0691697	54.5455	132	136	175	132	156.727	161	187.218	13.6828	157.269	0.0832402	63.6364	0	0	0	0	0	0	0	0	0	0	0	0	0	0	0	0	0	0	0	0	0	0	0	0	0	0	0	0	0	0	3	0	0	0	0	0	1	0	1	0	0	0	0	0	0	0	0	0	0	0	0	0	0	0	0																3.94	0.312		141	6.5		66					0.67	3.0255	1.55	4.88		4.56
0	1	24.5	0	0	0	0	0	0	0	0	0	0	0	0	0	0	59	59	59	59	59	59			59	0		114	114	114	114	114	114			114	0		0	0	0	0	0	0	0	0	0	0	0	0	0	0	0	0	0	0	0	0	0	0	0	0	0	0	0	0	0	0	0	0	0	0	0	0	0	0	0	0	0	0	0	0	0	0	0	0	0	0	0	0	0	0	0
0	0	54.35	0	0	0	0	0	0	0	0	0	0	0	0	0	0	70	70	70	70	70	70	0	0	70	0	0	134	127	134	127	130.5	130.5	24.5	4.9497	130.547	0.0268199	50	0	0	0	0	0	0	0	0	0	0	0	0	0	0	0	0	0	0	0	0	0	0	0	0	0	0	0	0	0	0	1	0	0	0	0	0	0	0	0	0	0	0	0	0	0	0	0	0	0	0	0	0	0	0	0
0	0	51.6	0	0	0	0	0	0	0	0	0	0	0	0	0	0	73	81	81	73	77.5	78	11	3.3166	77.5532	0.0370617	25	183	155	183	145	161.75	159.5	260.917	16.1529	162.354	0.0864843	75	0	0	0	0	0	0	0	0	0	0	0	0	0	0	0	0	0	0	0	0	0	0	0	0	0	0	0	0	0	0	1	0	0	1	1	0	0	0	0	0	0	0	0	0	0	0	0	0	0	0	0	0	0	0	0																4.4		40	139	3.7	84	68	97		29	2.9	6.69	2.7691	0.77	6.22		8
0	1	24.61	0	0	0	0	0	0	0	0	0	0	0	0	0	0	63	63	63	63	63	63	0	0	63	0	0	118	107	118	107	112.5	112.5	60.5	7.7782	112.634	0.0488889	50	0	0	0	0	0	0	0	0	0	0	0	0	0	0	0	0	0	0	0	0	0	0	0	0	0	0	0	0	0	0	0	0	0	0	0	0	0	0	0	0	0	0	0	0	0	0	0	0	0	0	0	0	0	0	0	89.7								8.2	31		259		4.16				43			79.5		70		9	4					12.9
0	1	70.29	0	0	0	0	0	0	0	0	0	0	0	0	0	0	66	85	93	66	87	90	69.25	8.3217	87.3531	0.0901809	33.3333	112	156	160	112	146.556	145	211.778	14.5526	147.196	0.0936185	66.6667	0	0	0	0	0	1	0	0	0	0	0	0	0	0	0	0	0	0	0	0	0	0	0	0	0	0	0	0	0	0	3	0	0	0	1	0	0	0	0	0	0	0	0	0	0	0	0	0	0	0	0	0	0	0	0
0	0	24.3	0	0	0	0	0	0	0	0	0	0	0	0	0	0	90	85	95	85	90.5	90	11.5	3.3912	90.5529	0.0342066	33.3333	120	130	140	120	130	130	40	6.3246	130.128	0.0444116	50	0	0	0	0	0	0	0	0	0	0	0	0	0	0	0	0	0	0	0	0	0	0	0	0	0	0	0	0	0	0	0	0	0	0	0	0	0	0	0	0	0	0	0	0	0	0	0	0	0	0	0	0	0	0	0	87.2								7.1	30.5		244		4.61																	14.1
0	1	46.37	0	0	0	0	0	0	0	0	0	0	0	0	0	0	91	78	95	77	83.9375	84.5	24.7292	4.9728	84.0755	0.0573633	18.75	141	141	146	114	135.312	137.5	75.4292	8.685	135.574	0.0621466	75	0	0	0	0	0	0	0	0	0	0	0	0	0	0	0	0	0	0	0	0	0	0	0	0	0	0	0	0	0	0	0	0	0	1	0	0	0	0	0	0	0	0	0	0	0	0	0	0	0	0	0	0	0	0	0
0	1	72.29	0	0	0	0	0	0	0	0	0	0	0	0	0	0	72	72	96	63	71.55	70.5	51.8395	7.2	71.8933	0.0980805	40	152	133	198	133	153.55	151	357.418	18.9055	154.652	0.120005	55	0	0	0	0	0	0	0	0	0	0	0	0	0	0	0	0	0	0	0	0	0	0	0	0	0	0	0	0	0	0	3	0	0	0	0	0	0	0	0	0	0	0	0	0	0	0	0	0	0	0	0	0	0	0	0
1	0	67.65	0	0	0	0	0	0	0	0	0	0	0	0	0	0	59	65	89	57	71.8235	71	86.9044	9.3223	72.3907	0.125919	52.9412	159	128	165	119	143.353	144	218.118	14.7688	144.067	0.099948	58.8235	0	0	0	0	0	0	0	0	0	0	0	0	0	0	0	0	0	0	0	0	0	0	0	0	0	0	0	0	0	0	2	0	0	1	1	0	0	0	0	0	0	0	0	0	0	0	0	0	0	0	0	0	0	0	0
0	1	51.98	0	0	0	0	0	0	0	0	0	0	0	0	0	0	69	65	69	62	65.3333	65	12.3333	3.5119	65.3962	0.0438894	33.3333	121	109	121	107	112.333	109	57.3333	7.5719	112.503	0.0550363	33.3333	0	0	0	0	0	0	0	0	0	0	0	0	0	0	0	0	0	0	0	0	0	0	0	0	0	0	0	0	0	0	1	0	0	0	0	0	0	0	0	0	1	0	0	1	0	0	0	0	0	0	0	0	0	0	0																4.95		43.5	140	7.6	78	121	54		20	13	1.02	4.3564	2.15	6.97
0	0	51.98	0	0	0	0	0	0	0	0	0	0	0	0	0	0	59	58	79	58	65.9091	67	42.4909	6.5185	66.2015	0.0942988	54.5455	154	127	160	116	143	141	185.4	13.6162	143.588	0.0907868	63.6364	0	0	0	0	0	0	0	0	0	0	0	0	0	0	0	0	0	0	0	0	0	0	0	0	0	0	0	0	0	0	1	0	0	0	0	0	0	0	0	0	0	0	0	0	0	0	0	0	0	0	0	0	0	0	0
0	0	57.65	0	0	0	0	0	0	0	0	0	0	0	0	0	0	82	82	82	82	82	82			82	0		148	148	148	148	148	148			148	0		0	0	0	0	0	0	0	0	0	0	0	0	0	0	0	0	0	0	0	0	0	0	0	0	0	0	0	0	0	0	1	0	0	0	0	0	0	0	0	0	0	0	0	0	0	0	0	0	0	0	0	0	0	0	0
0	1	55.07	0	0	0	0	0	0	0	0	0	0	0	0	0	0	79	81	84	79	81.6667	82	2.6667	1.633	81.6803	0.0182536	0	133	144	164	133	144.667	140.5	146.267	12.0941	145.087	0.0763156	83.3333	0	0	0	0	0	0	0	0	0	0	0	0	0	0	0	0	0	0	0	0	0	0	0	0	0	0	0	0	0	0	1	0	0	0	0	0	0	0	0	0	0	0	0	0	0	0	0	0	0	0	0	0	0	0	0
0	0	64.1	0	0	0	0	0	0	0	0	0	0	0	0	0	0	88	68	88	59	67.4444	65	77.0278	8.7765	67.9501	0.122688	55.5556	186	136	186	120	134.667	130	406	20.1494	136	0.141067	44.4444	0	0	0	0	0	0	1	0	0	0	0	0	0	0	0	0	0	0	0	0	0	0	0	0	0	0	0	0	0	0	2	0	0	1	1	0	0	0	0	0	0	0	0	0	0	0	0	0	0	0	0	0	0	0	0	88.5								8.84	29.5		233		4.78		4.16	0.612	41	140	6.1	81	85	94		19	3	2.14	3.6273	1.72	6.32	14.1	6.77	5.46
1	0	65.47	1	0	0	0	0	0	0	2012-07-10	0	0	0	0	0	0	83	80	83	70	77.0909	80	19.0909	4.3693	77.2034	0.0540398	36.3636	175	130	175	130	152.273	150	216.818	14.7247	152.919	0.0921997	81.8182	0	0	0	0	0	0	0	0	0	0	0	0	0	0	0	0	0	0	0	0	0	0	0	0	0	0	0	0	0	0	2	0	0	1	0	0	0	0	0	0	0	0	0	0	0	0	0	0	0	0	0	0	0	0	0																4.3	0.3	42	140	5.8	75	75	89		10	9.2	1.88			4.85			9.1
1	0	82.51	0	1	0	0	0	0	0	0	2010-11-09	0	0	0	0	0	71	61	85	45	68.3846	69	151.756	12.3189	69.4013	0.173075	92.3077	170	146	170	140	151.462	150	81.6026	9.0334	151.71	0.0573018	61.5385	0	0	0	0	0	0	0	0	1	0	0	0	0	0	0	0	0	0	0	0	0	0	0	0	0	0	0	0	0	0	4	0	0	0	1	0	0	1	0	0	0	0	0	0	0	0	0	0	0	0	0	0	0	0	0
0	0	52.79	0	0	0	0	0	0	0	0	0	0	0	0	0	0	48	66	66	48	57.2	56	45.7	6.7602	57.5187	0.105708	80	105	126	126	100	109.6	105	111.3	10.5499	110.005	0.0860958	60	0	0	0	0	0	0	0	0	0	0	0	0	0	0	0	0	0	0	0	0	0	0	0	0	0	0	0	0	0	0	1	0	0	0	0	0	0	0	0	0	0	0	0	0	0	0	0	0	0	0	0	0	0	0	0
0	0	68.12	0	1	0	0	0	1	0	0	2014-08-22	0	0	0	2014-08-22	0	67	76	86	60	71	72	48.1538	6.9393	71.3142	0.0941813	64.2857	146	149	150	117	136.643	139.5	101.632	10.0813	136.988	0.0710944	71.4286	0	0	0	0	0	0	0	0	0	0	0	0	0	0	0	0	0	0	0	0	0	0	0	0	0	0	0	0	0	0	2	0	0	0	1	0	0	0	0	0	0	0	0	0	0	0	0	0	0	0	0	0	0	0	0																4.54			139	7		79					1.79	4.5864	1.65	7.05		5.8
0	1	44.76	0	0	0	0	0	0	0	0	0	0	0	0	0	0	70	74	74	70	72.3333	73	4.3333	2.0817	72.3533	0.0234978	0	116	126	126	116	122.333	125	30.3333	5.5076	122.416	0.0367595	33.3333	0	0	0	0	0	0	0	0	0	0	0	0	0	0	0	0	0	0	0	0	0	0	0	0	0	0	0	0	0	0	0	0	0	0	0	0	0	0	0	0	0	0	0	0	0	0	0	0	0	0	0	0	0	0	0	92.4		0.5	4.5	0		0.5	6.9	12.5	31.8		243		4.71		4.3		44.3	138.4	4.5	70	88	71		13	17	2.68	3.2618	1.12	5.6	15	6.9	7.3
0	1	28.77	0	0	0	0	0	0	0	0	0	0	0	0	0	0	72	66	72	66	70	72	12	3.4641	70.0571	0.0404061	33.3333	140	120	140	120	131.333	134	105.333	10.2632	131.6	0.0638061	66.6667	0	0	0	0	0	0	0	0	0	0	0	0	0	0	0	0	0	0	0	0	0	0	0	0	0	0	0	0	0	0	0	0	0	0	1	0	0	0	0	0	0	0	0	0	0	0	0	0	0	0	0	0	0	0	0
1	0	67.41	0	1	0	0	0	0	0	0	2006-04-24	0	0	0	0	0	77	74	77	74	75.5	75.5	4.5	2.1213	75.5149	0.0198676	0	147	144	147	144	145.5	145.5	4.5	2.1213	145.508	0.0103093	0	0	0	0	0	0	0	0	0	0	0	0	0	0	0	0	0	0	0	0	0	0	0	0	0	0	0	0	0	0	0	2	1	0	0	0	0	0	0	0	0	1	0	0	1	0	0	0	0	0	0	0	0	0	0	0																3.8		37	139	5	72	61	90	28	30	14.2						7.5
0	0	63.04	0	0	0	0	0	0	0	0	0	0	0	0	0	0	93	86	93	80	86.3333	86	42.3333	6.5064	86.4966	0.0615343	66.6667	157	177	177	140	158	157	343	18.5203	158.722	0.0957071	66.6667	0	0	0	0	0	0	0	0	0	0	0	0	0	0	0	0	0	0	0	0	0	0	0	0	0	0	0	0	0	0	2	0	0	0	1	0	0	0	0	0	0	0	0	0	0	0	0	0	0	0	0	0	0	0	0
1	1	42.08	0	1	0	0	0	0	0	0	2004-05-04	0	0	0	0	0	71	72	89	62	76.5556	77	67.7778	8.2327	76.948	0.101389	66.6667	122	109	149	109	129.111	131	156.361	12.5044	129.648	0.0913113	55.5556	0	0	0	0	0	0	0	0	0	0	0	0	0	0	0	0	0	0	0	0	0	0	0	0	0	0	0	0	0	0	0	0	0	0	0	0	0	0	0	0	0	0	0	0	0	0	0	0	0	0	0	0	0	0	0																4.2			136	4.2		71					0.86	2.7291	1.44	4.56		7.89
0	0	50.71	0	0	0	0	0	0	0	0	0	0	0	0	0	0	79	77	87	60	73.6154	75	54.7564	7.3998	73.9579	0.0965757	69.2308	136	135	161	118	135.538	135	119.936	10.9515	135.946	0.0776303	61.5385	0	0	0	0	0	0	0	0	0	0	0	0	0	0	0	0	0	0	0	0	0	0	0	0	0	0	0	0	0	0	1	1	0	0	0	0	0	0	0	0	0	0	0	0	0	0	0	0	0	0	0	0	0	0	0
1	0	80.89	0	0	0	0	0	0	0	0	0	0	0	0	0	0	90	90	90	90	90	90			90	0		140	140	140	140	140	140			140	0		0	0	0	0	0	0	0	0	0	0	0	0	0	0	0	0	0	0	0	0	0	0	0	0	0	0	0	0	0	0	4	0	0	0	0	0	0	0	1	0	0	0	0	0	0	0	0	0	0	0	0	0	0	0	0
1	1	62.37	0	0	0	0	0	0	0	0	0	0	0	0	0	0	74	70	90	65	76.6	77.5	63.8222	7.9889	76.974	0.0989415	80	138	137	155	111	133.6	134.5	157.378	12.545	134.129	0.0890813	90	0	0	0	0	0	0	0	0	0	0	0	0	0	0	0	0	0	0	0	0	0	0	0	0	0	0	0	0	0	0	2	0	0	0	0	0	0	0	1	0	0	0	0	0	0	0	0	0	0	0	0	0	0	0	0
1	1	64.84	0	0	0	0	0	0	0	0	0	0	0	0	0	0	74	65	90	64	72.6	70	110.8	10.5262	73.2079	0.129682	40	156	157	195	145	160.4	156	398.8	19.97	161.391	0.111357	80	1	0	0	0	0	1	0	0	1	0	0	0	0	0	0	0	0	0	0	0	0	0	0	1	0	0	0	0	0	0	2	0	0	1	1	0	0	1	0	0	1	0	0	1	0	0	0	0	0	0	0	0	0	0	0																4.1	0.45	42.4	137.8	5.5	84	115	99		19	6	4.13	2.3827	0.94	5.2		5.4
0	0	44.19	0	0	0	0	0	0	0	0	0	0	0	0	0	0	75	75	75	75	75	75			75	0		143	143	143	143	143	143			143	0		0	0	0	0	0	0	0	0	0	0	0	0	0	0	0	0	0	0	0	0	0	0	0	0	0	0	0	0	0	0	0	0	0	0	0	0	0	0	0	0	0	0	0	0	0	0	0	0	0	0	0	0	0	0	0
0	0	51.62	0	0	0	0	0	0	0	0	0	0	0	0	0	0	63	65	65	63	64	64	2	1.4142	64.0078	0.015625	0	116	120	120	116	118	118	8	2.8284	118.017	0.0169492	0	0	0	0	0	0	0	0	0	0	0	0	0	0	0	0	0	0	0	0	0	0	0	0	0	0	0	0	0	0	0	1	0	0	0	0	0	0	0	0	0	0	0	0	0	0	0	0	0	0	0	0	0	0	0	0																		44			75.3		62		19	7
0	1	13.44	0	0	0	0	0	0	0	0	0	0	0	0	0	0	55	55	55	55	55	55			55	0		92	92	92	92	92	92			92	0		0	0	0	0	0	0	0	0	0	0	0	0	0	0	0	0	0	0	0	0	0	0	0	0	0	0	0	0	0	0	0	0	0	0	0	0	0	0	0	0	0	0	0	0	0	0	0	0	0	0	0	0	0	0	0
0	1	62.94	0	0	0	0	0	0	0	0	0	0	0	0	0	0	61	58	68	55	59.8333	58.5	19.7667	4.446	59.9708	0.0678317	33.3333	156	133	156	121	142.5	145	206.3	14.3631	143.102	0.0920119	50	0	0	0	0	0	0	0	0	0	0	0	0	0	0	0	0	0	0	0	0	0	0	0	0	0	0	0	0	0	0	2	0	0	1	1	0	0	0	0	0	0	0	0	1	0	0	0	0	0	0	0	0	0	0	0																4.3		41	140	5.8	68.3	96					1.76	3.51	0.79	5.1		6.2
0	1	63.32	0	0	0	0	0	0	0	0	0	0	0	0	0	0	80	80	101	78	84.8462	84	34.641	5.8857	85.0344	0.0666472	53.8462	147	148	199	137	156	153	228.667	15.1217	156.675	0.0931313	84.6154	0	0	0	0	0	0	0	0	0	0	0	0	0	0	0	0	0	0	0	0	0	0	0	0	0	0	0	0	0	0	2	0	0	0	1	0	1	0	0	0	0	0	0	0	0	0	0	0	0	0	0	0	0	0	0
0	1	49.46	0	0	0	0	0	0	0	0	0	0	0	0	0	0	82	82	82	82	82	82			82	0		123	123	123	123	123	123			123	0		0	0	0	0	0	0	0	0	0	0	0	0	0	0	0	0	0	0	0	0	0	0	0	0	0	0	0	0	0	0	0	0	0	0	0	0	0	0	0	0	0	0	0	0	0	0	0	0	0	0	0	0	0	0	0
1	1	72.89	0	0	0	0	0	0	0	0	0	0	0	0	0	0	88	83	88	83	85.5	85.5	12.5	3.5355	85.5365	0.0292398	50	157	144	157	144	150.5	150.5	84.5	9.1924	150.64	0.0431894	50	0	0	0	0	0	0	0	0	0	0	0	0	0	0	0	0	0	0	0	0	0	0	0	0	0	0	0	0	0	0	3	0	0	0	1	0	0	0	1	0	0	0	0	0	0	0	0	0	0	0	0	0	0	0	0
0	0	58.16	0	0	0	0	0	0	0	0	0	0	0	0	0	0	78	87	87	78	84	87	27	5.1962	84.1071	0.0505076	33.3333	159	146	159	146	150.333	146	56.3333	7.5056	150.458	0.0407645	33.3333	0	0	0	0	0	0	0	0	0	0	0	0	0	0	0	0	0	0	0	0	0	0	0	0	0	0	0	0	0	0	1	0	0	0	0	0	0	0	0	0	0	0	0	0	0	0	0	0	0	0	0	0	0	0	0																4.1			142	4.8		67
0	0	45.24	0	0	0	0	0	0	0	0	0	0	0	0	0	0	100	100	100	100	100	100			100	0		130	130	130	130	130	130			130	0		0	0	0	0	0	0	0	0	0	0	0	0	0	0	0	0	0	0	0	0	0	0	0	0	0	0	0	0	0	0	0	0	0	0	0	0	0	0	0	0	0	0	0	0	0	0	0	0	0	0	0	0	0	0	0
0	0	56.98	0	0	0	0	0	0	0	0	0	0	0	0	0	0	80	80	80	80	80	80			80	0		150	150	150	150	150	150			150	0		0	0	0	0	0	0	0	0	0	0	0	0	0	0	0	0	0	0	0	0	0	0	0	0	0	0	0	0	0	0	1	0	0	0	0	0	0	0	0	0	0	0	0	0	0	0	0	0	0	0	0	0	0	0	0																4.3			139	4.2		81					1.27	4.3827	1.34	6.3		8.4
0	1	24.56	0	0	0	0	0	0	0	0	0	0	0	0	0	0	80	80	80	80	80	80			80	0		142	142	142	142	142	142			142	0		0	0	0	0	0	0	0	0	0	0	0	0	0	0	0	0	0	0	0	0	0	0	0	0	0	0	0	0	0	0	0	0	0	0	0	0	0	0	0	0	0	0	0	0	0	0	0	0	0	0	0	0	0	0	0
0	0	62.38	0	0	0	0	0	0	0	0	0	0	0	0	0	0	86	86	86	86	86	86			86	0		151	151	151	151	151	151			151	0		0	0	0	0	0	0	0	0	0	0	0	0	0	0	0	0	0	0	0	0	0	0	0	0	0	0	0	0	0	0	2	0	0	0	0	0	0	0	0	0	0	0	0	0	0	0	0	0	0	0	0	0	0	0	0																4.1			141	3.7		68					2.82			4.3		5.7
0	0	57.26	0	0	0	0	0	0	0	0	0	0	0	0	0	0	85	81	87	72	81.25	83	44.25	6.6521	81.454	0.0709029	50	122	124	127	108	120.25	123	70.9167	8.4212	120.471	0.0606484	75	0	0	0	0	0	1	0	0	0	0	0	0	0	0	0	0	0	0	0	0	0	0	0	0	0	0	0	0	0	0	1	0	0	1	0	0	0	0	0	0	0	0	0	0	0	0	0	0	0	0	0	0	0	0	0
0	0	55.3	0	0	0	0	0	0	0	0	0	0	0	0	0	0	92	88	95	81	88.1	88	26.3222	5.1305	88.2343	0.0552467	70	150	149	159	125	143.5	143	82.9444	9.1074	143.76	0.0602092	60	0	0	0	0	0	0	0	0	0	0	0	0	0	0	0	0	0	0	0	0	0	0	0	0	0	0	0	0	0	0	1	1	0	0	0	0	1	0	0	0	0	0	0	0	0	0	0	0	0	0	0	0	0	0	0
0	1	73.18	0	0	0	0	1	0	0	0	0	0	0	2014-03-27	0	0	76	76	76	76	76	76			76	0		158	158	158	158	158	158			158	0		0	0	0	0	0	0	0	0	0	0	0	0	0	0	0	0	0	0	0	0	0	0	0	0	0	0	0	0	0	0	3	0	0	1	0	0	0	0	0	0	0	0	0	0	0	0	0	0	0	0	0	0	0	0	0
0	1	24.98	0	0	0	0	0	0	0	0	0	0	0	0	0	0	75	75	75	75	75	75			75	0		141	141	141	141	141	141			141	0		0	0	0	0	0	0	0	0	0	0	0	0	0	0	0	0	0	0	0	0	0	0	0	0	0	0	0	0	0	0	0	0	0	0	0	0	0	0	0	0	0	0	0	0	0	0	0	0	0	0	0	0	0	0	0
1	0	70.43	0	0	1	0	0	0	0	0	0	2011-07-12	0	0	0	0	82	75	84	61	72.25	70.5	49.2955	7.0211	72.562	0.0930403	58.3333	176	147	190	137	165.583	166.5	225.174	15.0058	166.205	0.0867658	91.6667	0	0	0	0	0	0	0	0	0	0	0	0	0	0	0	0	0	0	0	0	0	0	0	0	0	0	0	0	0	0	3	0	0	0	0	0	0	0	0	0	0	0	0	0	0	0	0	0	0	0	0	0	0	0	0
0	1	40.02	0	0	0	0	0	0	0	0	0	0	0	0	0	0	85	85	85	85	85	85			85	0		120	120	120	120	120	120			120	0		0	0	0	0	0	0	0	0	0	0	0	0	0	0	0	0	0	0	0	0	0	0	0	0	0	0	0	0	0	0	0	0	0	0	0	0	0	0	0	0	0	0	0	0	0	0	0	0	0	0	0	0	0	0	0
0	0	57.29	0	0	0	0	0	0	0	0	0	0	0	0	0	0	73	71	73	71	72	72	2	1.4142	72.0069	0.0138889	0	120	117	120	117	118.5	118.5	4.5	2.1213	118.51	0.0126582	0	0	0	0	0	0	0	0	0	0	0	0	0	0	0	0	0	0	0	0	0	0	0	0	0	0	0	0	0	0	0	1	0	0	1	1	0	0	0	0	0	0	0	0	0	0	0	0	0	0	0	0	0	0	0	0																						91
0	1	51.12	0	0	0	0	0	0	0	0	0	0	0	0	0	0	73	81	91	71	79.4	81	62.8	7.9246	79.7157	0.0892697	80	118	129	166	118	137.4	129	356.8	18.8892	138.435	0.122962	60	0	0	0	0	0	0	0	0	0	0	0	0	0	0	0	0	0	0	0	0	0	0	0	0	0	0	0	0	0	0	1	0	0	1	1	0	0	0	0	0	0	0	0	0	0	0	0	0	0	0	0	0	0	0	0
0	1	63.25	0	0	0	0	0	0	0	0	0	0	0	0	0	0	74	73	77	69	72.6667	73	8.2667	2.8752	72.7141	0.0361193	0	132	110	132	110	118	116.5	54.8	7.4027	118.193	0.0572687	33.3333	0	0	0	0	0	0	0	0	0	0	0	0	0	0	0	0	0	0	0	0	0	0	0	0	0	0	0	0	0	0	2	0	0	1	1	0	0	0	0	0	0	0	0	0	0	0	0	0	0	0	0	0	0	0	0
0	1	43.12	0	0	0	0	0	0	0	0	0	0	0	0	0	0	65	73	74	65	70.6667	73	24.3333	4.9329	70.7814	0.0569955	33.3333	117	105	117	102	108	105	63	7.9373	108.194	0.0600069	33.3333	0	0	0	0	0	0	0	0	0	0	0	0	0	0	0	0	0	0	0	0	0	0	0	0	0	0	0	0	0	0	0	0	0	0	0	0	0	0	0	0	0	0	0	0	0	0	0	0	0	0	0	0	0	0	0																5	0.372	40.9	138.2	4	84	84
0	1	45.49	0	0	0	0	0	0	0	0	0	0	0	0	0	0	82	74	82	65	71.4	70	47.8	6.9138	71.6673	0.0866085	40	136	122	136	111	121	120	88	9.3808	121.291	0.0693427	40	0	0	0	0	0	0	0	0	0	0	0	0	0	0	0	0	0	0	0	0	0	0	0	0	0	0	0	0	0	0	0	1	0	0	0	0	0	0	0	0	0	0	0	0	0	0	0	0	0	0	0	0	0	0	0	85.6		0.1	2.3	0		0.5	3.8	6.6	29.4		240		5.26		4.4		44.4	137.1	5.5	71.7	80	63		22	8	0.79	2.1109	1.33	3.8	15.5	6.3
1	1	67.85	0	0	0	0	0	0	0	0	0	0	0	0	0	0	72	60	76	60	70	72	48	6.9282	70.2567	0.0857143	25	135	126	141	126	132.75	132	44.25	6.6521	132.875	0.0433963	75	0	0	0	0	0	0	0	0	0	0	0	0	0	0	0	0	0	0	0	0	0	0	0	0	0	0	0	0	0	0	2	0	0	1	0	0	0	0	0	0	0	0	0	0	0	0	0	0	0	0	0	0	0	0	0	91.1								7.78	30.5		32.3		3.39		4.62		38.8	143.1	15.2	68	264
0	0	69.65	0	0	0	0	0	0	0	0	0	0	0	0	0	0	68	63	68	63	65.5	65.5	12.5	3.5355	65.5477	0.0381679	50	142	150	150	142	146	146	32	5.6569	146.055	0.0273973	50	0	0	0	0	0	0	0	0	0	0	0	0	0	0	0	0	0	0	0	0	0	0	0	0	0	0	0	0	0	0	2	0	0	0	0	0	0	0	0	0	0	0	0	0	0	0	0	0	0	0	0	0	0	0	0
0	1	50.58	0	0	0	0	0	0	0	0	0	0	0	0	0	0	79	84	84	79	81.5	81.5	12.5	3.5355	81.5383	0.0306748	50	113	131	131	113	122	122	162	12.7279	122.332	0.0737705	50	0	0	0	0	0	0	0	0	0	0	0	0	0	0	0	0	0	0	0	0	0	0	0	0	0	0	0	0	0	0	1	0	0	0	0	0	0	0	0	0	1	0	0	1	0	0	0	0	0	0	0	0	0	0	0
1	1	65.14	1	0	0	0	0	0	0	2016-06-30	0	0	0	0	0	0	82	71	85	71	77.4	78	40.3	6.3482	77.608	0.0733595	80	164	138	164	134	149.8	153	176.2	13.274	150.27	0.0792567	80	0	0	0	0	0	0	0	0	0	0	0	0	0	0	0	0	0	0	0	0	0	0	0	0	0	0	0	0	0	0	2	1	0	0	0	0	1	0	0	0	0	0	0	0	0	0	0	0	0	0	0	0	0	0	0																4.24			137	5.9		80					1.85	3.2091	1.39	5.44		6.74
0	1	50.43	0	0	0	0	0	0	0	0	0	0	0	0	0	0	84	111	111	82	89.8333	88	77.7879	8.8197	90.2293	0.0939992	41.6667	146	161	161	142	150.75	151.5	34.3864	5.864	150.855	0.0372427	58.3333	0	0	0	0	0	0	0	0	0	0	0	0	0	0	0	0	0	0	0	0	0	0	0	0	0	0	0	0	0	0	1	0	0	1	0	0	0	0	0	0	0	0	0	0	0	0	0	0	0	0	0	0	0	0	0
0	0	65.57	0	0	0	0	0	0	0	0	0	0	0	0	0	0	75	74	85	74	79.1429	78	16.1429	4.0178	79.2302	0.0470008	28.5714	128	119	163	119	137	135	233.667	15.2862	137.729	0.103301	85.7143	0	0	0	0	0	0	0	0	0	0	0	0	0	0	0	0	0	0	0	0	0	0	0	0	0	0	0	0	0	0	2	0	0	0	1	0	0	0	0	0	0	0	0	0	0	0	0	0	0	0	0	0	0	0	0																4.61	0.37		146	5.7		95
0	0	68.37	0	0	0	0	0	0	0	0	0	0	0	0	0	0	79	91	91	79	85	85	72	8.4853	85.2115	0.0705882	50	147	157	157	147	152	152	50	7.0711	152.082	0.0328947	50	0	0	0	0	0	0	0	0	0	0	0	0	0	0	0	0	0	0	0	0	0	0	0	0	0	0	0	0	0	0	2	0	0	0	0	0	0	0	0	0	0	0	0	0	0	0	0	0	0	0	0	0	0	0	0	85.6								7.8	30		203		3.89																	11.7
0	0	22.85	0	0	0	0	0	0	0	0	0	0	0	0	0	0	65	60	65	60	61.25	60	6.25	2.5	61.2883	0.035348	25	102	90	102	90	98	100	29.3333	5.416	98.1122	0.0478614	25	0	0	0	0	1	0	0	0	0	0	0	0	0	0	0	0	0	0	0	0	0	0	0	0	0	0	0	0	0	0	0	0	0	0	0	0	0	0	0	0	0	0	0	0	0	0	0	0	0	0	0	0	0	0	0	66.6									21.7																					10.6
0	1	69.99	0	0	0	0	0	0	0	0	0	0	0	0	0	0	73	71	73	66	70	71	13	3.6056	70.0619	0.042056	66.6667	144	123	144	123	132.667	131	112.333	10.5987	132.949	0.0652299	66.6667	0	0	0	0	0	0	0	0	0	0	0	0	0	0	0	0	0	0	0	0	0	0	0	0	0	0	0	0	0	0	2	0	0	0	0	0	0	0	1	0	0	0	0	0	0	0	0	0	0	0	0	0	0	0	0
1	1	66.9	0	0	0	0	0	0	0	0	0	0	0	0	0	0	86	74	91	66	77.5	78	61.3462	7.8324	77.8666	0.0973867	57.1429	164	126	175	126	146.929	144	231.61	15.2187	147.659	0.0998114	71.4286	0	0	0	0	0	0	0	0	0	0	0	0	0	0	0	0	0	0	0	0	0	0	0	0	0	0	0	0	0	0	2	0	0	0	0	0	0	0	0	0	0	0	0	0	0	0	0	0	0	0	0	0	0	0	0																4.17	0.5	43	138.8	9.6	75	199	82			9
0	1	51.54	0	0	0	0	0	0	0	0	0	0	0	0	0	0	87	87	87	87	87	87			87	0		133	133	133	133	133	133			133	0		0	0	0	0	0	0	0	0	0	0	0	0	0	0	0	0	0	0	0	0	0	0	0	0	0	0	0	0	0	0	1	1	0	1	0	0	0	0	0	0	0	0	0	0	0	0	0	0	0	0	0	0	0	0	0																4.4			136	4.4		85
0	0	58.33	0	0	0	0	0	0	0	0	0	0	0	0	0	0	76	76	76	76	76	76			76	0		129	129	129	129	129	129			129	0		0	0	0	0	0	0	0	0	0	0	0	0	0	0	0	0	0	0	0	0	0	0	0	0	0	0	0	0	0	0	1	0	0	0	0	0	0	1	0	0	0	0	0	0	0	0	0	0	0	0	0	0	0	0	0
1	1	24.11	0	0	0	0	0	0	0	0	0	0	0	0	0	0	80	90	97	79	86.1538	86	30.9744	5.5655	86.3196	0.0620648	30.7692	155	138	172	135	150.846	150	127.141	11.2757	151.235	0.071817	61.5385	0	0	0	0	0	0	0	0	0	0	0	0	0	0	0	0	0	0	0	0	0	0	0	0	0	0	0	0	0	0	0	0	0	0	0	0	0	0	0	0	0	0	0	0	0	0	0	0	0	0	0	0	0	0	0																3.24			141.1	8.6		90
1	1	77.99	0	0	0	0	0	0	0	0	0	0	0	0	0	0	75	71	75	71	73	73	8	2.8284	73.0274	0.0273973	0	152	142	152	142	147	147	50	7.0711	147.085	0.0340136	50	0	0	0	0	0	0	0	0	0	0	0	0	0	0	0	0	0	0	0	0	0	0	0	0	0	0	0	0	0	0	3	0	0	0	0	0	0	0	0	0	0	0	0	0	0	0	0	0	0	0	0	0	0	0	0
0	0	57.22	0	0	0	0	0	0	0	0	0	0	0	0	0	0	76	81	82	57	72.5	75	63.3889	7.9617	72.8924	0.104181	80	136	129	142	119	132.3	131.5	48.6778	6.9769	132.465	0.0500296	40	0	0	0	0	0	0	0	0	0	0	0	0	0	0	0	0	0	0	0	0	0	0	0	0	0	0	0	0	0	0	1	0	0	0	1	0	0	0	0	0	1	0	0	0	0	0	0	0	0	0	0	0	0	0	0																5.36	0.257		134	6.2		88					2.17	3.4636	1.18	5.63		13.51
0	1	60.16	0	0	0	0	0	0	0	0	0	0	0	0	0	0	70	72	85	66	72.875	71.5	32.9821	5.743	73.0727	0.0737165	75	135	146	160	130	144.25	144	100.786	10.0392	144.555	0.065101	75	0	0	0	0	0	0	0	0	0	0	0	0	0	0	0	0	0	0	0	0	0	0	0	0	0	0	0	0	0	0	2	0	0	0	0	0	0	0	0	0	0	0	0	0	0	0	0	0	0	0	0	0	0	0	0																4.54			138	4.8		105
1	1	59.41	0	1	0	0	0	1	0	0	2016-02-15	0	0	0	2016-02-15	0	77	71	86	64	74.7692	74	39.0256	6.2471	75.0097	0.0802733	30.7692	159	138	167	115	142.923	141	266.244	16.317	143.78	0.109687	92.3077	0	0	0	0	0	0	0	0	0	0	0	0	0	0	0	0	0	0	0	0	0	0	0	0	0	0	0	0	0	0	1	0	0	0	0	0	0	0	1	0	1	0	0	0	0	0	0	0	0	0	0	0	0	0	0
1	0	71.85	0	0	0	0	0	0	0	0	0	0	0	0	0	0	86	75	100	75	83.8	83	45.6	6.7528	84.0536	0.0778497	60	143	145	175	125	147.867	143	229.981	15.1651	148.591	0.0990818	80	0	0	0	0	0	0	0	0	0	0	0	0	0	0	0	0	0	0	0	0	0	0	0	0	0	0	0	0	0	0	3	0	0	0	0	0	0	0	1	0	0	0	0	0	0	0	0	0	0	0	0	0	0	0	0																4.44	0.373	41.8	143.5	6.1	76	61
0	1	56.83	0	0	0	0	0	0	0	0	0	0	0	0	0	0	75	74	78	68	73	74	11.25	3.3541	73.0685	0.0433189	44.4444	124	124	124	111	117.222	116	24.9444	4.9944	117.317	0.0401699	44.4444	0	0	0	0	0	0	0	0	0	0	0	0	0	0	0	0	0	0	0	0	0	0	0	0	0	0	0	0	0	0	1	0	0	0	0	0	0	0	0	0	0	0	0	0	0	0	0	0	0	0	0	0	0	0	0
0	1	34.36	0	0	0	0	0	0	0	0	0	0	0	0	0	0	80	80	80	80	80	80			80	0		120	120	120	120	120	120			120	0		0	0	0	0	0	0	0	0	0	0	0	0	0	0	0	0	0	0	0	0	0	0	0	0	0	0	0	0	0	0	0	0	0	0	0	0	0	0	0	0	0	0	0	0	0	0	0	0	0	0	0	0	0	0	0
0	0	47.09	0	0	0	0	0	0	0	0	0	0	0	0	0	0	98	98	98	84	92	93	50.6667	7.1181	92.2063	0.0670045	50	144	149	149	137	142.5	142	27	5.1962	142.571	0.0315789	50	0	0	0	0	0	0	0	0	0	0	0	0	0	0	0	0	0	0	0	0	0	0	0	0	0	0	0	0	0	0	0	0	0	0	0	0	0	0	0	0	0	0	0	0	0	0	0	0	0	0	0	0	0	0	0
0	1	60.23	0	0	0	0	0	0	0	0	0	0	0	0	0	0	69	69	69	69	69	69			69	0		106	106	106	106	106	106			106	0		0	0	0	0	0	0	0	0	0	0	0	0	0	0	0	0	0	0	0	0	0	0	0	0	0	0	0	0	0	0	2	0	0	0	0	0	0	0	0	0	0	0	0	0	0	0	0	0	0	0	0	0	0	0	0
0	0	35.72	0	0	0	0	0	0	0	0	0	0	0	0	0	0	86	86	86	86	86	86			86	0		153	153	153	153	153	153			153	0		0	0	0	0	0	0	0	0	0	0	0	0	0	0	0	0	0	0	0	0	0	0	0	0	0	0	0	0	0	0	0	0	0	0	0	0	0	0	0	0	0	0	0	0	0	0	0	0	0	0	0	0	0	0	0
0	0	68.11	0	0	0	0	0	0	0	0	0	0	0	0	0	0	84	72	92	72	82.5385	84	52.4359	7.2413	82.8312	0.0842902	84.6154	173	141	187	133	163.308	172	383.064	19.572	164.387	0.115146	76.9231	0	0	0	0	0	0	0	0	0	0	0	0	0	0	0	0	0	0	0	0	0	0	0	0	0	0	0	0	0	0	2	0	0	0	0	0	0	0	1	0	0	0	0	0	0	0	0	0	0	0	0	0	0	0	0																3.01	0.363		145	3		74					1.42	5.4745	1.23	7.35		5.61
1	0	70.8	0	0	0	0	0	0	0	0	0	0	0	0	0	0	86	71	105	67	81.5714	81	84.7253	9.2046	82.0522	0.108737	57.1429	159	149	170	125	155.214	157.5	164.951	12.8433	155.707	0.0797357	64.2857	0	0	0	0	0	0	0	0	0	0	0	0	0	0	0	0	0	0	0	0	0	0	0	0	0	0	0	0	0	0	3	0	0	0	0	0	0	0	0	0	0	0	0	0	0	0	0	0	0	0	0	0	0	0	0
1	0	71.29	0	0	0	0	0	0	0	0	0	0	0	0	0	0	82	67	84	67	77.6667	82	86.3333	9.2916	78.0363	0.0976807	33.3333	150	142	150	142	147	149	19	4.3589	147.043	0.0242111	33.3333	0	0	0	0	0	0	0	0	0	0	0	0	0	0	0	0	0	0	0	0	0	0	0	0	0	0	0	0	0	0	3	0	0	1	0	0	0	0	0	0	0	0	0	0	0	0	0	0	0	0	0	0	0	0	0																4.5			142	6.6		102
0	0	37.46	0	0	0	0	0	0	0	0	0	0	0	0	0	0	61	61	61	61	61	61			61	0		120	120	120	120	120	120			120	0		0	0	0	0	0	0	0	0	0	0	0	0	0	0	0	0	0	0	0	0	0	0	0	0	0	0	0	0	0	0	0	0	0	0	0	0	0	0	0	0	1	0	0	1	0	0	0	0	0	0	0	0	0	0	0																3.7		44	140	3.3	78	65	52		13	19.3
0	0	36.21	0	0	0	0	0	0	0	0	0	0	0	0	0	0	78	82	89	78	83	82	13.6	3.6878	83.0682	0.0405603	16.6667	138	154	176	138	155.667	153	163.467	12.7854	156.104	0.0749771	66.6667	0	0	1	0	0	0	0	0	0	0	0	0	0	0	0	0	0	0	0	0	0	0	0	0	0	0	0	0	0	0	0	0	0	0	1	0	0	0	0	0	0	0	0	0	0	0	0	0	0	0	0	0	0	0	0
0	0	47.73	0	0	0	0	0	0	0	0	0	0	0	0	0	0	75	69	83	61	72	71	36.4	6.0332	72.2294	0.0798954	72.7273	129	123	163	114	127.727	123	190.618	13.8065	128.404	0.103063	72.7273	0	0	0	0	0	0	0	0	0	0	0	0	0	0	0	0	0	0	0	0	0	0	0	0	0	0	0	0	0	0	0	0	0	0	1	0	0	0	0	0	0	0	0	0	0	0	0	0	0	0	0	0	0	0	0																3.9			139	8.6		85					0.8	3.0264	1.32	4.71		5.61
1	1	72.8	0	1	0	0	0	0	0	0	2002-09-09	0	0	0	0	0	58	72	72	58	65	65	98	9.8995	65.3758	0.107692	50	95	119	119	95	107	107	288	16.9706	107.671	0.11215	50	1	0	0	0	0	0	0	0	0	0	0	0	0	0	0	0	0	0	0	0	0	0	0	0	1	0	0	0	0	0	5	1	0	0	0	0	1	0	0	0	0	0	0	0	0	0	0	0	0	0	0	0	0	0	0
0	0	66.22	0	0	0	0	0	0	0	0	0	0	0	0	0	0	64	64	64	64	64	64			64	0		136	136	136	136	136	136			136	0		0	0	0	0	0	0	0	0	0	0	0	0	0	0	0	0	0	0	0	0	0	0	0	0	0	0	0	0	0	0	2	0	0	1	0	0	0	0	0	0	0	0	0	1	0	0	0	0	0	0	0	0	0	0	0
0	0	74.33	0	0	0	0	0	0	0	0	0	0	0	0	0	0	71	80	80	71	75	74.5	18	4.2426	75.0899	0.0489898	25	119	137	137	119	126.75	125.5	69.5833	8.3417	126.956	0.0569948	50	0	0	0	0	0	0	0	0	0	0	0	0	0	0	0	0	0	0	0	0	0	0	0	0	0	0	0	0	0	0	3	0	0	0	0	0	1	0	0	0	0	0	0	0	0	0	0	0	0	0	0	0	0	0	0																3.5			142.4	4.9		89					1.61	2.7382	1.43	4.9		5.2
1	0	71.82	0	0	0	0	0	0	0	0	0	0	0	0	0	0	75	77	81	58	72.75	76	102.917	10.1448	73.2786	0.120765	75	140	114	140	103	124.25	127	350.917	18.7328	125.305	0.130568	50	0	0	0	0	0	0	0	0	1	0	0	0	0	0	0	0	0	0	0	0	0	0	0	0	0	0	0	0	0	0	4	0	0	0	0	0	0	0	0	0	0	0	0	0	0	0	0	0	0	0	0	0	0	0	0
0	0	68.29	0	0	0	0	0	0	0	0	0	0	0	0	0	0	86	82	86	59	76.3077	78	58.3974	7.6418	76.6601	0.096216	61.5385	148	138	154	105	139.538	138	159.103	12.6136	140.064	0.0868488	76.9231	0	0	0	0	0	0	0	0	0	0	0	0	0	0	0	0	0	0	0	0	0	0	0	0	0	0	0	0	0	0	2	0	0	0	1	0	0	0	0	0	0	0	0	0	0	0	0	0	0	0	0	0	0	0	0
0	0	52.68	0	1	0	0	0	0	0	0	2009-10-08	0	0	0	0	0	76	76	76	76	76	76			76	0		118	118	118	118	118	118			118	0		0	0	0	0	0	0	0	0	0	0	0	0	0	0	0	0	0	0	0	0	0	0	0	0	0	0	0	0	0	0	1	0	0	0	0	0	0	0	0	0	0	0	0	0	0	0	0	0	0	0	0	0	0	0	0	96.4								6.9	32.7		243		4.36
0	0	51.35	0	0	0	0	0	0	0	0	0	0	0	0	0	0	97	68	97	68	83.2	88	203.7	14.2724	84.1736	0.153432	40	177	128	184	124	152.8	151	751.7	27.4171	154.755	0.160488	60	0	0	0	0	0	0	0	0	0	0	0	0	0	0	0	0	0	0	0	0	0	0	0	0	0	0	0	0	0	0	1	0	0	0	0	0	0	0	0	0	0	0	0	0	0	0	0	0	0	0	0	0	0	0	0																3.7			142.4	3.9		78					2.37			5.5		5.5
1	0	75.01	0	0	1	0	0	0	0	0	0	2006-04-25	0	0	0	0	64	62	64	62	63	63	2	1.4142	63.0079	0.015873	0	172	133	172	133	152.5	152.5	760.5	27.5772	153.742	0.127869	50	0	0	0	0	0	0	0	0	0	0	0	0	0	0	0	0	0	0	0	0	0	0	0	0	0	0	0	0	0	0	3	0	0	1	0	0	0	0	1	0	0	0	0	0	0	0	0	0	0	0	0	0	0	0	0																4.1			140	10.5		82											6.3
1	1	24.58	0	0	0	0	0	0	0	0	0	0	0	0	0	0	75	59	96	59	70.6667	68	91.8788	9.5853	71.2601	0.129867	58.3333	153	126	200	126	150.5	148	442.636	21.0389	151.842	0.133842	83.3333	0	0	0	0	0	0	0	0	0	0	0	0	0	0	0	0	0	0	0	0	0	0	0	0	0	0	0	0	0	0	0	0	0	1	1	0	0	0	1	0	0	0	0	0	0	0	0	0	0	0	0	0	0	0	0
0	1	24.21	0	0	0	0	0	0	0	0	0	0	0	0	0	0	70	70	70	70	70	70			70	0		117	117	117	117	117	117			117	0		0	0	0	0	0	0	0	0	0	0	0	0	0	0	0	0	0	0	0	0	0	0	0	0	0	0	0	0	0	0	0	0	0	0	0	0	0	0	0	0	0	0	0	0	0	0	0	0	0	0	0	0	0	0	0	92.1								6.1	31.7		248		4.24	0.39
0	1	48.81	0	0	0	0	0	0	0	0	0	0	0	0	0	0	85	74	86	74	81.6667	85	44.3333	6.6583	81.8474	0.0665694	33.3333	145	136	158	136	146.333	145	122.333	11.0604	146.612	0.061714	66.6667	0	0	0	0	0	0	0	0	0	0	0	0	0	0	0	0	0	0	0	0	0	0	0	0	0	0	0	0	0	0	0	0	0	0	1	0	0	0	0	0	0	0	0	0	0	0	0	0	0	0	0	0	0	0	0																3.5			142	6.6		105
1	1	74.29	0	1	0	0	0	0	0	0	2018-12-12	0	0	0	0	0	79	71	85	61	74	75	108	10.3923	74.5453	0.121622	75	157	133	157	115	138.5	141	345	18.5742	139.431	0.116142	75	0	0	0	0	0	0	0	0	0	0	0	0	0	0	0	0	0	0	0	0	0	0	0	0	0	0	0	0	0	0	3	1	0	1	0	0	0	0	0	0	0	0	0	0	0	0	0	0	0	0	0	0	0	0	0	92.6								6.8	31.3		175		5.07		4.3	0.38	42.8	141.7	6.7	77.4	103	79		18	14	1.11	2.6945	1.66	6.3	15.9	6.8	12.4
0	0	74.92	0	0	0	0	0	0	0	0	0	0	0	0	0	0	60	60	60	60	60	60			60	0		130	130	130	130	130	130			130	0		0	0	0	0	0	0	0	0	0	0	0	0	0	0	0	0	0	0	0	0	0	0	0	0	0	0	0	0	0	0	3	0	0	0	0	0	0	0	0	0	0	0	0	0	0	0	0	0	0	0	0	0	0	0	0
0	1	24.43	0	0	0	0	0	0	0	0	0	0	0	0	0	0	78	78	78	78	78	78			78	0		149	149	149	149	149	149			149	0		0	0	0	0	0	0	0	0	0	0	0	0	0	0	0	0	0	0	0	0	0	0	0	0	0	0	0	0	0	0	0	0	0	0	0	0	0	0	0	0	0	0	0	0	0	0	0	0	0	0	0	0	0	0	0	90								8.9	31.6		116		5.42		4.5	0.51	44.9	141.8	7	73.5	117	72		13	17	3.22	1.1664	0.67	3.3	17.1	5.3
0	0	50.98	0	0	0	0	0	0	0	0	0	0	0	0	0	0	74	67	74	67	70.5	70.5	24.5	4.9497	70.5868	0.0496454	50	144	134	144	134	139	139	50	7.0711	139.09	0.0359712	50	0	0	0	0	0	0	0	0	0	0	0	0	0	0	0	0	0	0	0	0	0	0	0	0	0	0	0	0	0	0	1	0	0	0	0	0	0	0	0	0	1	0	0	1	0	0	0	0	0	0	0	0	0	0	0																3.7		44.3	137.8	4.6	77.4	76	44		25	11
1	1	71.81	0	1	0	0	0	0	0	0	2015-07-20	0	0	0	0	0	70	70	70	70	70	70	0	0	70	0	0	110	110	110	110	110	110	0	0	110	0	0	0	0	0	0	0	0	0	0	0	0	0	0	0	0	0	0	0	0	0	0	0	0	0	0	0	0	0	0	0	0	3	0	0	1	0	0	1	0	0	0	0	0	0	0	0	0	0	0	0	0	0	0	0	0	0
1	1	74.83	1	0	0	0	0	0	0	2011-01-25	0	0	0	0	0	0	76	61	76	61	70	73	63	7.9373	70.2994	0.092582	33.3333	202	146	202	146	178	186	832	28.8444	179.551	0.132311	66.6667	0	0	0	0	0	0	0	0	0	0	0	0	0	0	0	0	0	0	0	0	0	0	0	0	0	0	0	0	0	0	3	0	0	0	0	0	0	0	0	0	0	0	0	0	0	0	0	0	0	0	0	0	0	0	0
0	1	63.31	0	0	0	0	0	0	0	0	0	0	0	0	0	0	59	81	81	59	71	72	82	9.0554	71.4318	0.110453	50	107	120	122	107	116	117.5	44.6667	6.6833	116.144	0.0498958	50	0	0	0	0	0	0	0	0	0	0	0	0	0	0	0	0	0	0	0	0	0	0	0	0	0	0	0	0	0	0	2	0	0	0	0	0	0	0	0	0	1	0	0	1	0	0	0	0	0	0	0	0	0	0	0																4		41.7	140.5	6.1	76.4	104	76		31	18
0	1	63.99	0	0	0	0	1	0	0	0	0	0	0	2016-02-23	0	0	89	74	95	74	82.3077	81	43.8974	6.6255	82.5535	0.0773389	61.5385	158	152	168	135	151.154	151	96.9744	9.8476	151.45	0.0625934	84.6154	0	0	0	0	0	0	0	0	0	0	0	0	0	0	0	0	0	0	0	0	0	0	0	0	0	0	0	0	0	0	2	0	0	1	0	0	0	0	0	0	0	0	0	0	0	0	0	0	0	0	0	0	0	0	0
0	0	39.18	0	0	0	0	0	0	0	0	0	0	0	0	0	0	78	77	78	77	77.5	77.5	0.5	0.7071	77.5016	0.00645161	0	120	121	121	120	120.5	120.5	0.5	0.7071	120.501	0.00414938	0	0	0	0	0	0	0	0	0	0	0	0	0	0	0	0	0	0	0	0	0	0	0	0	0	0	0	0	0	0	0	0	0	0	0	0	0	0	0	0	0	0	0	0	0	0	0	0	0	0	0	0	0	0	0	0
0	1	64.21	0	0	0	0	0	0	0	0	0	0	0	0	0	0	91	91	91	91	91	91			91	0		152	152	152	152	152	152			152	0		0	0	0	0	0	0	0	0	0	0	0	0	0	0	0	0	0	0	0	0	0	0	0	0	0	0	0	0	0	0	2	0	0	0	0	0	0	0	0	0	0	0	0	0	0	0	0	0	0	0	0	0	0	0	0
0	0	54.07	0	0	0	0	0	0	0	0	0	0	0	0	0	0	73	85	85	67	73.7778	73	28.1944	5.3098	73.9474	0.0678547	66.6667	113	141	141	113	124.889	125	74.3611	8.6233	125.153	0.0650988	66.6667	0	0	0	0	0	0	0	0	0	0	0	0	0	0	0	0	0	0	0	0	0	0	0	0	0	0	0	0	0	0	1	0	0	0	1	0	0	0	0	0	0	0	0	0	0	0	0	0	0	0	0	0	0	0	0																4.95			144	5.6		83					5.95		1.68	8.22		6.39
1	0	91.41	0	0	0	0	0	0	0	0	0	0	0	0	0	0	103	86	103	86	94.5	94.5	144.5	12.0208	94.8815	0.0899471	50	216	179	216	179	197.5	197.5	684.5	26.163	198.365	0.0936709	50	0	0	0	0	0	0	0	0	0	0	0	0	0	0	0	0	0	0	0	0	0	0	0	0	0	0	0	0	0	0	4	0	0	0	0	0	0	0	0	0	0	0	0	0	0	0	0	0	0	0	0	0	0	0	0	87.6	0	0	1.5			0.6	10.3	10.9	29		133		4.11		4.8		38	140	10.9	70	86	127	20		8					11.9
1	1	75.5	0	0	0	0	0	0	0	0	0	0	0	0	0	0	63	75	96	60	80.2222	82	156.444	12.5078	81.0843	0.146997	66.6667	96	173	189	96	143.333	142	866.5	29.4364	145.995	0.193625	77.7778	0	0	0	0	0	0	0	0	0	0	0	0	0	0	0	0	0	0	0	0	0	0	0	0	0	0	0	0	0	0	3	0	0	0	1	0	0	0	0	0	0	0	0	0	0	0	0	0	0	0	0	0	0	0	0
1	0	65.6	0	0	0	0	0	0	0	0	0	0	0	0	0	0	69	57	69	57	63	63	72	8.4853	63.2851	0.0952381	50	149	119	149	119	134	134	450	21.2132	134.837	0.11194	50	0	0	0	0	0	0	0	0	0	0	0	0	0	0	0	0	0	0	0	0	0	0	0	0	0	0	0	0	0	0	2	1	0	1	0	0	1	0	1	0	0	0	0	0	0	0	0	0	0	0	0	0	0	0	0																4.2	0.575		142	9.2		121
1	1	79.94	0	0	0	0	0	0	0	0	0	0	0	0	0	0	98	74	98	74	87.25	88.5	102.25	10.1119	87.6884	0.100368	75	171	128	171	128	150.25	151	439.583	20.9662	151.343	0.120847	75	0	0	0	0	0	0	0	0	0	0	0	0	0	0	0	0	0	0	0	0	0	0	0	0	0	0	0	0	0	0	3	0	0	0	0	0	0	0	0	0	0	0	0	0	0	0	0	0	0	0	0	0	0	0	0
0	1	43.23	0	0	0	0	0	0	0	0	0	0	0	0	0	0	79	69	79	69	74	74	50	7.0711	74.1687	0.0675676	50	135	126	135	126	130.5	130.5	40.5	6.364	130.578	0.0344828	50	0	0	0	0	0	0	0	0	0	0	0	0	0	0	0	0	0	0	0	0	0	0	0	0	0	0	0	0	0	0	0	0	0	0	1	0	1	0	0	0	0	0	0	0	0	0	0	0	0	0	0	0	0	0	0	86.6								6.8	29.6		169		5.19		4.3		44.59	140	5.7	74.19	96	51	27	42	8.06	1.33			4.7	15.4	5.1
0	0	67.67	0	0	0	0	0	0	0	0	0	0	0	0	0	0	90	90	90	90	90	90			90	0		170	170	170	170	170	170			170	0		0	0	0	0	1	0	0	0	0	0	0	0	0	0	0	0	0	0	0	0	0	0	0	0	0	0	0	0	0	0	2	0	0	0	0	0	0	0	0	0	0	0	0	0	0	0	0	0	0	0	0	0	0	0	0	94.4								4.9	32		182		4.02	0.38	4.1		44	142	4.8	74	85	84	25	26	13	2.1			3.5	12.9	4.6
0	0	43.63	0	0	0	0	0	0	0	0	0	0	0	0	0	0	75	75	75	75	75	75			75	0		150	150	150	150	150	150			150	0		0	0	0	0	0	0	0	0	0	0	0	0	0	0	0	0	0	0	0	0	0	0	0	0	0	0	0	0	0	0	0	0	0	0	0	0	0	0	0	0	0	0	0	0	0	0	0	0	0	0	0	0	0	0	0
0	1	47.12	0	0	0	0	0	0	0	0	0	0	0	0	0	0	91	93	94	69	87.3	89	52.0111	7.2119	87.5677	0.0783709	40	165	154	165	121	145.3	145.5	124.678	11.1659	145.686	0.0729038	50	0	0	0	0	0	0	0	0	0	0	0	0	0	0	0	0	0	0	0	0	0	0	0	0	0	0	0	0	0	0	0	0	0	0	0	0	0	0	0	0	0	0	0	0	0	0	0	0	0	0	0	0	0	0	0
0	1	67.99	0	1	0	0	0	1	0	0	2016-01-08	0	0	0	2016-01-08	0	85	56	85	56	71.2308	72	61.0256	7.8119	71.6251	0.105368	61.5385	156	140	156	112	135.846	140	169.308	13.0118	136.42	0.0920259	76.9231	0	0	0	0	0	0	0	0	0	0	0	0	0	0	0	0	0	0	0	0	0	0	0	0	0	0	0	0	0	0	2	0	0	0	0	0	0	0	0	0	0	0	0	0	0	0	0	0	0	0	0	0	0	0	0
1	1	77.58	0	0	0	0	0	0	0	0	0	0	0	0	0	0	77	73	80	63	74.4	76.5	25.8222	5.0816	74.556	0.0647955	40	143	157	164	107	148.2	155	307.733	17.5423	149.131	0.112295	70	0	0	0	0	0	0	0	0	0	0	0	0	0	0	0	0	0	0	0	0	0	0	0	0	0	0	0	0	0	0	3	0	0	0	1	0	1	0	1	0	0	0	0	0	0	0	0	0	0	0	0	0	0	0	0																3.23	0.347		137	8.4		86					18.74		1.19	7.45		11.6
0	1	65.34	0	0	0	0	0	0	0	0	0	0	0	0	0	0	80	81	87	80	83.1429	82	9.4762	3.0783	83.1917	0.0342782	28.5714	160	153	174	153	162.286	162	45.2381	6.7259	162.405	0.0383706	85.7143	0	0	0	0	0	0	0	0	0	0	0	0	0	0	0	0	0	0	0	0	0	0	0	0	0	0	0	0	0	0	2	0	0	0	0	0	0	0	1	0	0	0	0	0	0	0	0	0	0	0	0	0	0	0	0																4.09			141	5.9		101					0.87	3.9345	1.46	5.79		4.91
1	0	76.31	0	0	0	0	0	0	0	0	0	0	0	0	0	0	74	75	75	40	64	70	190	13.784	65.2253	0.19661	50	128	130	180	110	137.833	133.5	545.767	23.3616	139.473	0.154724	83.3333	0	0	0	0	0	0	0	0	0	0	0	0	0	0	0	0	0	0	0	0	0	0	0	0	0	0	0	0	0	0	3	0	0	1	1	0	0	0	0	0	0	0	0	0	0	0	0	0	0	0	0	0	0	0	0
0	0	43.9	0	0	0	0	0	0	0	0	0	0	0	0	0	0	62	62	62	62	62	62			62	0		110	110	110	110	110	110			110	0		0	0	0	0	0	0	0	0	0	0	0	0	0	0	0	0	0	0	0	0	0	0	0	0	0	0	0	0	0	0	0	0	0	0	0	0	0	0	0	0	0	0	0	0	0	0	0	0	0	0	0	0	0	0	0
1	0	68.6	0	0	0	0	1	0	0	0	0	0	0	2018-05-25	0	0	90	77	90	77	83.7	84.5	14.6778	3.8312	83.7789	0.0434236	30	160	161	171	125	146.7	145.5	293.789	17.1403	147.598	0.110843	80	0	0	0	0	0	0	0	0	0	0	0	0	0	0	0	0	0	0	0	0	0	0	0	0	0	0	0	0	0	0	2	0	0	0	0	0	0	0	0	0	0	0	0	0	0	0	0	0	0	0	0	0	0	0	0
0	1	68.27	0	1	0	0	0	0	0	0	2011-07-27	0	0	0	0	0	78	65	78	65	69.9167	68.5	19.7197	4.4407	70.0458	0.06081	8.33333	138	132	147	132	137.667	136	25.697	5.0692	137.752	0.0352548	50	0	0	0	0	0	0	0	0	0	0	0	0	0	0	0	0	0	0	0	0	0	0	0	0	0	0	0	0	0	0	2	0	0	1	1	0	0	0	0	0	0	0	0	0	0	0	0	0	0	0	0	0	0	0	0
0	1	52.66	0	0	0	0	0	0	0	0	0	0	0	0	0	0	60	60	60	60	60	60			60	0		104	104	104	104	104	104			104	0		0	0	0	0	0	0	0	0	0	0	0	0	0	0	0	0	0	0	0	0	0	0	0	0	0	0	0	0	0	0	1	0	0	0	0	0	0	0	0	0	0	0	0	0	0	0	0	0	0	0	0	0	0	0	0	93.2								7.9	31		220		4.69	0.438	4.1		45	138	6.2	79	65		22
0	0	72.1	0	0	0	0	0	0	0	0	0	0	0	0	0	0	80	74	88	63	79.2308	79	48.859	6.9899	79.5149	0.0847612	46.1538	140	117	141	110	128	128	97.3333	9.8658	128.351	0.0740525	76.9231	0	0	0	0	0	0	0	0	0	0	0	0	0	0	0	0	0	0	0	0	0	0	0	0	0	0	0	0	0	0	3	0	0	0	0	0	0	0	1	0	0	0	0	0	0	0	0	0	0	0	0	0	0	0	0																4.35		42	141	4.3	69	74	87		12	11
0	1	29.42	0	0	0	0	0	0	0	0	0	0	0	0	0	0	80	66	80	66	73	73	98	9.8995	73.3348	0.0958904	50	132	127	132	127	129.5	129.5	12.5	3.5355	129.524	0.019305	50	0	0	0	0	0	0	0	0	0	0	0	0	0	0	0	0	0	0	0	0	0	0	0	0	0	0	0	0	0	0	0	0	0	0	0	0	0	0	0	0	0	0	0	0	0	0	0	0	0	0	0	0	0	0	0
0	1	33.63	0	0	0	0	0	0	0	0	0	0	0	0	0	0	90	85	90	85	87.5	87.5	12.5	3.5355	87.5357	0.0285714	50	120	120	120	120	120	120	0	0	120	0	0	0	0	0	0	1	0	0	0	0	0	0	0	0	0	0	0	0	0	0	0	0	0	0	0	0	0	0	0	0	0	0	0	0	0	0	0	0	0	0	0	0	0	0	0	0	0	0	0	0	0	0	0	0	0	0																	0.4
0	1	39.02	0	0	0	0	0	0	0	0	0	0	0	0	0	0	102	102	102	102	102	102			102	0		158	158	158	158	158	158			158	0		0	0	0	0	0	0	0	0	0	0	0	0	0	0	0	0	0	0	0	0	0	0	0	0	0	0	0	0	0	0	0	0	0	0	0	0	0	0	0	0	0	0	0	0	0	0	0	0	0	0	0	0	0	0	0
0	1	62.79	0	0	0	0	0	0	0	0	0	0	0	0	0	0	87	68	94	65	74.625	68	137.696	11.7344	75.4279	0.147089	50	148	134	154	111	132.125	129.5	288.411	16.9827	133.077	0.120233	75	0	0	0	0	0	1	0	0	0	0	0	0	0	0	0	0	0	0	0	0	0	0	0	0	0	0	0	0	0	0	2	0	0	1	0	0	0	0	1	0	1	0	0	1	0	0	0	0	0	0	0	0	0	0	0																4.22	0.331	47	139	5.5	78.2	85	83		30	7
0	1	70.43	0	0	0	0	0	0	0	0	0	0	0	0	0	0	72	64	84	64	71.6667	71	35.25	5.9372	71.8849	0.0781063	22.2222	119	121	129	110	121.667	122	31.5	5.6125	121.782	0.0434918	44.4444	0	0	0	0	0	0	0	0	0	0	0	0	0	0	0	0	0	0	0	0	0	0	0	0	0	0	0	0	0	0	3	0	0	0	0	0	0	0	0	0	0	0	0	0	0	0	0	0	0	0	0	0	0	0	0
0	1	56.46	0	0	0	0	0	0	0	0	0	0	0	0	0	0	93	88	93	85	90	91	12	3.4641	90.0533	0.0344265	40	177	144	177	144	155.6	151	161.3	12.7004	156.014	0.073005	60	0	0	0	0	0	0	0	0	0	0	0	0	0	0	0	0	0	0	0	0	0	0	0	0	0	0	0	0	0	0	1	0	0	0	0	0	0	0	0	0	0	0	0	0	0	0	0	0	0	0	0	0	0	0	0
0	1	45.55	0	0	0	0	0	0	0	0	0	0	0	0	0	0	85	82	85	81	83	83	3.3333	1.8257	83.0151	0.0190499	0	143	147	147	126	136	135.5	111.333	10.5515	136.307	0.06719	50	0	0	0	0	0	0	0	0	0	0	0	0	0	0	0	0	0	0	0	0	0	0	0	0	0	0	0	0	0	0	0	0	0	0	0	0	0	0	0	0	0	0	0	0	0	0	0	0	0	0	0	0	0	0	0
0	1	63.56	0	0	0	0	0	0	0	0	0	0	0	0	0	0	81	81	81	81	81	81			81	0		143	143	143	143	143	143			143	0		0	0	0	0	0	0	0	0	0	0	0	0	0	0	0	0	0	0	0	0	0	0	0	0	0	0	0	0	0	0	2	0	0	0	0	0	0	0	1	0	0	0	0	0	0	0	0	0	0	0	0	0	0	0	0
1	1	68.82	0	0	0	0	0	0	0	0	0	0	0	0	0	0	87	87	87	87	87	87			87	0		175	175	175	175	175	175			175	0		0	0	0	0	0	0	0	0	0	0	0	0	0	0	0	0	0	0	0	0	0	0	0	0	0	0	0	0	0	0	2	0	0	1	0	0	0	0	1	0	0	0	0	0	0	0	0	0	0	0	0	0	0	0	0	92.2	0.011	0.061	1.13			0.411	3.96	6.6	31.9		165		5.11		4.7		38.6	135.8	4.8	88	89	121			13	0.55	3.2	1.62	5.07	16.3	7.4	7.3
0	0	24.01	0	0	0	0	0	0	0	0	0	0	0	0	0	0	66	56	66	56	61	61	50	7.0711	61.2046	0.0819672	50	119	104	119	104	111.5	111.5	112.5	10.6066	111.752	0.0672646	50	0	0	0	0	0	0	0	0	0	0	0	0	0	0	0	0	0	0	0	0	0	0	0	0	0	0	0	0	0	0	0	0	0	0	0	0	0	0	0	0	0	0	0	0	0	0	0	0	0	0	0	0	0	0	0																3.7		46.9	138.7	5.2	72.5	80	42		14	21
1	1	53.41	0	0	0	0	0	0	0	0	0	0	0	0	0	0	80	80	80	80	80	80	0	0	80	0	0	130	130	130	130	130	130	0	0	130	0	0	0	0	0	0	0	0	0	0	0	0	0	0	0	0	0	0	0	0	0	0	0	0	0	0	0	0	0	0	0	0	1	0	0	0	0	0	0	0	0	0	0	0	0	0	0	0	0	0	0	0	0	0	0	0	0																4		37	145	14.4	67	231	86		12	5.8						6.6
1	1	77.28	0	1	0	0	0	1	0	0	2013-12-13	0	0	0	2013-12-13	0	74	84	84	72	76.6667	74	41.3333	6.4291	76.8462	0.0684696	33.3333	124	147	147	124	132.667	127	156.333	12.5033	133.059	0.0769517	33.3333	0	0	0	0	0	0	0	0	0	0	0	0	0	0	0	0	0	0	0	0	0	0	0	0	0	0	0	0	0	0	3	0	0	0	0	0	1	0	0	0	0	0	0	0	0	0	0	0	0	0	0	0	0	0	0																3.8			140	8.6		113					2.17			5.6		5.2
0	1	45.97	0	0	0	0	0	0	0	0	0	0	0	0	0	0	92	89	92	80	87.5	89	27	5.1962	87.6156	0.0514286	50	154	135	154	135	142.25	140	83.5833	9.1424	142.47	0.0556594	75	0	0	0	0	0	0	0	0	0	0	0	0	0	0	0	0	0	0	0	0	0	0	0	0	0	0	0	0	0	0	0	0	0	0	0	0	0	0	0	0	0	0	0	0	0	0	0	0	0	0	0	0	0	0	0
0	0	50.87	0	0	0	0	0	0	0	0	0	0	0	0	0	0	59	59	59	59	59	59			59	0		103	103	103	103	103	103			103	0		0	0	0	0	0	0	0	0	0	0	0	0	0	0	0	0	0	0	0	0	0	0	0	0	0	0	0	0	0	0	1	0	0	0	1	0	1	0	0	0	1	0	0	0	0	0	0	0	0	0	0	0	0	0	0																											1.49			6.12
0	1	52.38	0	0	0	0	0	0	0	0	0	0	0	0	0	0	87	77	98	77	89.7	91	44.9	6.7007	89.925	0.0708683	50	148	145	163	135	148.9	149	62.1	7.8804	149.088	0.0502079	70	0	0	0	0	0	0	0	0	0	0	0	0	0	0	0	0	0	0	0	0	0	0	0	0	0	0	0	0	0	0	1	0	0	0	0	0	0	0	1	0	0	0	0	0	0	0	0	0	0	0	0	0	0	0	0	90.8									30.8				4.96		3.93		45	136	6	76	90					1.54	5.44	0.97	7.11		10.08
0	1	39.86	0	0	0	0	0	0	0	0	0	0	0	0	0	0	77	86	94	77	84.75	84	38.7857	6.2278	84.95	0.0687385	62.5	127	141	164	125	145.875	148.5	202.982	14.2472	146.482	0.0913592	87.5	0	0	0	0	0	0	0	0	0	0	0	0	0	0	0	0	0	0	0	0	0	0	0	0	0	0	0	0	0	0	0	0	0	0	0	0	0	0	0	0	0	0	0	0	0	0	0	0	0	0	0	0	0	0	0
0	1	49.29	0	0	0	0	0	0	0	0	0	0	0	0	0	0	82	82	82	82	82	82			82	0		122	122	122	122	122	122			122	0		0	0	0	0	0	0	1	0	0	0	0	0	0	0	0	0	0	0	0	0	0	0	0	0	0	0	0	0	0	0	0	0	0	0	0	0	0	0	0	0	0	0	0	0	0	0	0	0	0	0	0	0	0	0	0
1	0	77.04	0	0	0	0	0	0	0	0	0	0	0	0	0	0	65	60	73	60	66	65	43	6.5574	66.2168	0.0811231	66.6667	120	140	163	120	141	140	463	21.5174	142.09	0.124602	66.6667	0	0	0	0	1	0	0	0	0	0	0	0	0	0	0	0	0	0	0	0	0	0	0	0	0	0	0	0	0	0	3	1	0	1	1	0	1	1	0	0	0	0	0	1	0	0	0	0	0	0	0	0	0	0	0	92.2	0	0.4	2.2			0.5	4.7	7.8	32.5		275		3.42		4.2		48	141	12	80	133	150		20	5.2	8.5		0.76	5.51	11.1	10.5	24.5
1	0	69.88	0	0	0	0	0	0	0	0	0	0	0	0	0	0	70	70	70	70	70	70			70	0		128	128	128	128	128	128			128	0		1	1	1	0	0	1	0	0	0	1	0	0	0	0	1	0	0	0	0	0	0	0	0	0	0	1	0	0	0	0	3	1	0	0	1	1	1	0	0	0	0	0	0	0	0	0	0	0	0	0	0	0	0	0	0	93.8	0.064	0.343	1.35			0.673	5.59	7.12	31.3		159		3.82		4.11		35.6	135.4	8.6	72	120	138			17					11.9
1	0	74.59	0	0	0	0	0	0	0	0	0	0	0	0	0	0	85	85	85	85	85	85			85	0		154	154	154	154	154	154			154	0		0	0	0	0	0	0	0	0	0	0	0	0	0	0	0	0	0	0	0	0	0	0	0	0	0	0	0	0	0	0	3	0	0	0	0	0	0	0	0	0	0	0	0	0	0	0	0	0	0	0	0	0	0	0	0
0	1	43.79	0	0	0	0	0	0	0	0	0	0	0	0	0	0	81	83	91	80	83.7143	83	12.9048	3.5923	83.7803	0.0397285	28.5714	138	125	140	125	132.714	133	29.2381	5.4072	132.809	0.037721	57.1429	0	0	0	0	0	0	0	0	0	0	0	0	0	0	0	0	0	0	0	0	0	0	0	0	0	0	0	0	0	0	0	0	0	0	0	0	0	0	0	0	0	0	0	0	0	0	0	0	0	0	0	0	0	0	0																4.17		41	136.5	5.8	70	77	61			21						8.5
1	1	79.51	0	1	0	0	0	0	0	0	2005-10-11	0	0	0	0	0	77	82	84	77	81	82	13	3.6056	81.0535	0.0363447	33.3333	138	147	166	138	150.333	147	204.333	14.2945	150.786	0.077637	66.6667	0	0	0	0	0	0	0	0	0	0	0	0	0	0	0	0	0	0	0	0	0	0	0	0	0	0	0	0	0	0	3	0	0	0	0	0	0	0	0	0	0	0	0	0	0	0	0	0	0	0	0	0	0	0	0
0	1	45.49	0	0	0	0	0	0	0	0	0	0	0	0	0	0	65	88	88	65	73.625	72.5	76.5536	8.7495	74.0785	0.111163	50	111	136	136	108	120.5	120	76.8571	8.7668	120.779	0.0680549	62.5	0	0	0	0	0	0	0	0	0	0	0	0	0	0	0	0	0	0	0	0	0	0	0	0	0	0	0	0	0	0	0	0	0	0	1	0	0	0	0	0	0	0	0	0	0	0	0	0	0	0	0	0	0	0	0
0	0	68.81	0	0	0	0	0	0	0	0	0	0	0	0	0	0	79	70	79	70	74	73	21	4.5826	74.0945	0.0505629	33.3333	149	112	149	112	129.667	128	344.333	18.5562	130.549	0.116846	66.6667	0	0	0	0	0	0	0	0	0	0	0	0	0	0	0	0	0	0	0	0	0	0	0	0	0	0	0	0	0	0	2	0	0	0	0	0	0	0	0	0	0	0	0	0	0	0	0	0	0	0	0	0	0	0	0
0	0	14.63	0	0	0	0	0	0	0	0	0	0	0	0	0	0	67	68	68	67	67.5	67.5	0.5	0.7071	67.5019	0.00740741	0	111	98	111	98	104.5	104.5	84.5	9.1924	104.702	0.062201	50	0	0	0	0	0	0	0	0	0	0	0	0	0	0	0	0	0	0	0	0	0	0	0	0	0	0	0	0	0	0	0	0	0	0	0	0	0	0	0	0	0	0	0	0	0	0	0	0	0	0	0	0	0	0	0
1	0	51.89	0	1	1	0	0	0	1	0	2016-03-06	2003-12-11	0	0	0	2016-03-06	67	74	81	67	74	74	49	7	74.2204	0.0772362	66.6667	135	110	135	110	123	124	157	12.53	123.425	0.0831762	66.6667	0	0	0	0	0	0	0	0	0	0	0	0	0	0	0	0	0	0	0	0	0	0	0	0	0	0	0	0	0	0	1	0	0	0	0	0	0	0	0	0	0	0	0	0	0	0	0	0	0	0	0	0	0	0	0	92								11.1	31.5		297		4.74		3.73		46.6	141.2	3.8	77	59
1	1	57.88	0	0	0	0	0	0	0	0	0	0	0	0	0	0	90	88	96	71	85.25	86.5	47.8409	6.9167	85.5068	0.0776803	66.6667	156	152	156	109	140.083	142	178.265	13.3516	140.665	0.0912541	58.3333	0	0	0	0	0	0	0	0	0	0	0	0	0	0	0	0	0	0	0	0	0	0	0	0	0	0	0	0	0	0	1	0	0	1	0	0	0	0	0	0	0	0	0	0	0	0	0	0	0	0	0	0	0	0	0
0	0	64.47	0	1	0	0	0	0	0	0	2004-07-19	0	0	0	0	0	82	84	89	65	79.5556	81	46.7778	6.8394	79.8165	0.0810537	66.6667	134	129	158	112	131.111	129	165.611	12.869	131.671	0.0925399	66.6667	0	0	0	0	0	0	0	0	0	0	0	0	0	0	0	0	0	0	0	0	0	0	0	0	0	0	0	0	0	0	2	0	0	0	0	0	1	0	0	0	0	0	0	0	0	0	0	0	0	0	0	0	0	0	0																3.78	0.592	43	138	6.3	80	102
0	0	66.81	0	0	0	0	0	0	0	0	0	0	0	0	0	0	73	78	78	64	72.2	73	30.2	5.4955	72.3671	0.0680787	60	164	152	164	140	153.4	153	78.8	8.8769	153.605	0.0517586	80	0	0	0	0	0	0	0	0	0	0	0	0	0	0	0	0	0	0	0	0	0	0	0	0	0	0	0	0	0	0	2	0	0	0	0	0	0	0	0	0	0	0	0	0	0	0	0	0	0	0	0	0	0	0	0
1	1	70.14	0	1	0	0	0	1	0	0	2015-08-06	0	0	0	2015-08-06	0	80	80	80	78	79.5	80	1	1	79.5047	0.0108934	0	140	130	140	125	132.5	132.5	41.6667	6.455	132.618	0.04219	75	0	0	0	0	0	0	0	0	0	0	0	0	0	0	0	0	0	0	0	0	0	0	0	0	0	0	0	0	0	0	3	0	0	0	0	0	0	0	1	0	0	0	0	0	0	0	0	0	0	0	0	0	0	0	0																		42			68		89		17	52.2
0	1	46.98	0	0	0	0	0	0	0	0	0	0	0	0	0	0	72	70	72	70	71	71	2	1.4142	71.007	0.0140845	0	142	139	142	139	140.5	140.5	4.5	2.1213	140.508	0.0106762	0	0	0	0	0	0	0	0	0	0	0	0	0	0	0	0	0	0	0	0	0	0	0	0	0	0	0	0	0	0	0	0	0	0	0	0	0	0	0	0	0	0	0	0	0	0	0	0	0	0	0	0	0	0	0	0
0	1	64.64	0	0	0	0	0	0	0	0	0	0	0	0	0	0	88	80	96	75	85	82	61.6667	7.8528	85.3104	0.0855328	85.7143	143	140	165	118	142.286	140	200.571	14.1623	142.889	0.092151	85.7143	0	0	0	0	0	0	0	0	0	0	0	0	0	0	0	0	0	0	0	0	0	0	0	0	0	0	0	0	0	0	2	0	0	0	0	0	0	0	0	0	0	0	0	0	0	0	0	0	0	0	0	0	0	0	0																		46			77		59		32	9
0	1	67.5	0	0	0	0	0	0	0	0	0	0	0	0	0	0	70	80	80	70	75	75	50	7.0711	75.1665	0.0666667	50	150	160	160	150	155	155	50	7.0711	155.081	0.0322581	50	0	0	0	0	0	0	0	0	0	0	0	0	0	0	0	0	0	0	0	0	0	0	0	0	0	0	0	0	0	0	2	0	0	0	0	0	0	0	0	0	0	0	0	0	0	0	0	0	0	0	0	0	0	0	0																4.2			141	5.6		80					1.06	3.364	0.95	4.8		5.2
0	0	55.25	0	0	0	0	0	0	0	0	0	0	0	0	0	0	86	73	115	71	83.6667	81	170.25	13.048	84.5662	0.147033	77.7778	145	114	201	114	150.222	147	557.694	23.6156	151.863	0.148213	55.5556	0	0	0	0	0	0	0	0	0	0	0	0	0	0	0	0	0	0	0	0	0	0	0	0	0	0	0	0	0	0	1	0	0	0	0	0	0	0	0	0	0	0	0	0	0	0	0	0	0	0	0	0	0	0	0
0	0	51.59	0	0	0	0	0	0	0	0	0	0	0	0	0	0	80	80	80	80	80	80			80	0		150	150	150	150	150	150			150	0		0	0	0	0	0	0	0	0	0	0	0	0	0	0	0	0	0	0	0	0	0	0	0	0	0	0	0	0	0	0	1	0	0	0	0	0	0	0	0	0	0	0	0	0	0	0	0	0	0	0	0	0	0	0	0																3.81		43.83	141.47	4.24	81.95	63
1	0	81.44	0	0	0	0	0	0	0	0	0	0	0	0	0	0	80	80	80	80	80	80			80	0		120	120	120	120	120	120			120	0		0	0	0	0	0	0	0	0	0	0	0	0	0	0	0	0	0	0	0	0	0	0	0	0	0	0	0	0	0	0	4	0	0	0	0	0	0	0	0	0	0	0	0	0	0	0	0	0	0	0	0	0	0	0	0	99.2								3.3	33.9		217		2.74		4.6		35	138	5.2	58	103
1	0	63.01	0	1	1	0	0	0	1	0	2017-11-24	2012-07-30	0	0	0	2017-11-24	71	62	73	62	69.5	71.5	25.6667	5.0662	69.6384	0.0631292	25	144	142	151	142	145	143.5	16.6667	4.0825	145.043	0.024383	50	0	0	0	0	0	0	0	0	0	0	0	0	0	0	0	0	0	0	0	0	0	0	0	0	0	0	0	0	0	0	2	1	0	1	1	0	0	1	0	0	1	0	0	1	0	0	0	0	0	0	0	0	0	0	0																5.3			143	4.9		74
0	1	68.82	0	0	0	0	0	0	0	0	0	0	0	0	0	0	78	76	89	76	81.75	81	34.9167	5.909	81.91	0.0625978	75	136	127	153	127	139	138	116.667	10.8012	139.314	0.067296	75	0	0	0	0	0	0	1	0	0	0	0	0	0	0	0	0	0	0	0	0	0	0	0	0	0	0	0	0	0	0	2	0	0	1	1	0	0	0	1	0	0	0	0	0	0	0	0	0	0	0	0	0	0	0	0
1	1	83.27	0	0	0	0	0	0	0	0	0	0	0	0	0	0	82	60	84	57	70.4286	69	125.619	11.208	71.1889	0.147335	71.4286	208	186	208	145	184.714	186	435.905	20.8783	185.723	0.104646	85.7143	0	0	0	0	0	0	0	0	0	0	0	0	0	0	0	0	0	0	0	0	0	0	0	0	0	0	0	0	0	0	4	0	0	0	0	0	1	0	1	0	0	0	0	0	0	0	0	0	0	0	0	0	0	0	0
1	1	74.04	0	0	0	0	0	0	0	0	0	0	0	0	0	0	60	47	98	46	58.6875	58	152.762	12.3597	59.8952	0.203915	81.25	163	145	164	138	152	154.5	79.0667	8.8919	152.244	0.056642	68.75	0	0	0	0	0	0	0	0	0	0	0	0	0	0	0	0	0	0	0	0	0	0	0	0	0	0	0	0	0	0	3	0	0	0	0	0	0	0	0	0	0	0	0	0	0	0	0	0	0	0	0	0	0	0	0
0	0	35.7	0	0	0	0	0	0	0	0	0	0	0	0	0	0	60	64	64	60	62	62	8	2.8284	62.0322	0.0322581	0	100	110	110	100	105	105	50	7.0711	105.119	0.047619	50	0	0	0	0	0	0	0	0	0	0	0	0	0	0	0	0	0	0	0	0	0	0	0	0	0	0	0	0	0	0	0	0	0	0	0	0	0	0	0	0	0	0	0	0	0	0	0	0	0	0	0	0	0	0	0	89.3	0.007	0.017	1.67			0.675	5.59	7.96	31.1		360		4.47		3.99		43.7	141	6.2	73	63	44		28	9					13.9
0	0	46.72	0	0	0	0	0	0	0	0	0	0	0	0	0	0	75	91	99	74	88.8667	90	56.5524	7.5201	89.1631	0.0817532	60	131	135	147	119	136.067	135	57.2095	7.5637	136.263	0.0537033	66.6667	0	0	0	0	0	1	0	0	0	0	0	0	0	0	0	0	0	0	0	0	0	0	0	0	0	0	0	0	0	0	0	0	0	1	0	0	0	0	0	0	0	0	0	0	0	0	0	0	0	0	0	0	0	0	0																4.71	0.174		139	4		84
0	1	64.23	0	0	0	0	0	0	0	0	0	0	0	0	0	0	69	69	69	69	69	69			69	0		108	108	108	108	108	108			108	0		0	0	0	0	0	0	0	0	0	0	0	0	0	0	0	0	0	0	0	0	0	0	0	0	0	0	0	0	0	0	2	0	0	0	0	0	0	0	0	0	0	0	0	0	0	0	0	0	0	0	0	0	0	0	0
0	1	62.39	0	0	0	0	0	0	0	0	0	0	0	0	0	0	83	78	85	71	79	80	18.5	4.3012	79.104	0.0513313	66.6667	134	146	174	109	140.111	138	287.111	16.9444	141.019	0.114019	66.6667	0	0	0	0	0	0	0	0	0	0	0	0	0	0	0	0	0	0	0	0	0	0	0	0	0	0	0	0	0	0	2	0	0	1	0	0	1	0	0	0	0	0	0	0	0	0	0	0	0	0	0	0	0	0	0
0	1	24.74	0	0	0	0	0	0	0	0	0	0	0	0	0	0	77	77	77	77	77	77			77	0		154	154	154	154	154	154			154	0		0	0	0	0	0	0	0	0	0	0	0	0	0	0	0	0	0	0	0	0	0	0	0	0	0	0	0	0	0	0	0	1	0	1	0	0	0	0	1	0	0	0	0	0	0	0	0	0	0	0	0	0	0	0	0
0	0	56.06	0	0	0	0	0	0	0	0	0	0	0	0	0	0	77	77	77	77	77	77			77	0		141	141	141	141	141	141			141	0		0	0	0	0	0	0	0	0	0	0	0	0	0	0	0	0	0	0	0	0	0	0	0	0	0	0	0	0	0	0	1	0	0	1	0	0	0	0	0	0	0	0	0	0	0	0	0	0	0	0	0	0	0	0	0
0	0	52.92	0	0	0	0	0	0	0	0	0	0	0	0	0	0	57	61	61	57	59	59	8	2.8284	59.0339	0.0338983	0	104	112	112	104	108	108	32	5.6569	108.074	0.037037	50	0	0	0	0	0	0	0	0	0	0	0	0	0	0	0	0	0	0	0	0	0	0	0	0	0	0	0	0	0	0	1	0	0	0	0	0	0	0	0	0	0	0	0	0	0	0	0	0	0	0	0	0	0	0	0
0	0	72.59	0	0	0	0	0	0	0	0	0	0	0	0	0	0	75	75	75	75	75	75			75	0		151	151	151	151	151	151			151	0		0	0	0	0	0	0	0	0	0	0	0	0	0	0	0	0	0	0	0	0	0	0	0	0	0	0	0	0	0	0	3	0	0	0	0	0	0	0	0	0	0	0	0	0	0	0	0	0	0	0	0	0	0	0	0
1	1	79.03	0	0	0	0	0	0	0	0	0	0	0	0	0	0	80	82	82	80	81	81	2	1.4142	81.0062	0.0123457	0	152	154	154	152	153	153	2	1.4142	153.003	0.00653595	0	0	0	0	0	0	0	0	0	0	0	0	0	0	0	0	0	0	0	0	0	0	0	0	0	0	0	0	0	0	0	3	0	0	1	0	1	0	0	1	0	0	0	0	0	0	0	0	0	0	0	0	0	0	0	0
0	0	50.37	0	0	0	0	0	0	0	0	0	0	0	0	0	0	81	89	89	65	78.5	80	67.9	8.2401	78.8596	0.0958241	83.3333	150	145	150	109	140.667	145.5	245.067	15.6546	141.391	0.101592	50	0	0	0	0	0	0	0	0	0	0	0	0	0	0	0	0	0	0	0	0	0	0	0	0	0	0	0	0	0	0	1	0	0	1	0	0	1	0	0	0	0	0	0	0	0	0	0	0	0	0	0	0	0	0	0
0	0	19.62	0	0	0	0	0	0	0	0	0	0	0	0	0	0	64	64	64	64	64	64			64	0		113	113	113	113	113	113			113	0		0	0	0	0	0	0	0	0	0	0	0	0	0	0	0	0	0	0	0	0	0	0	0	0	0	0	0	0	0	0	0	0	0	0	0	0	0	0	0	0	0	0	0	0	0	0	0	0	0	0	0	0	0	0	0
1	0	74.57	0	0	0	0	0	0	0	0	0	0	0	0	0	0	90	80	100	70	80	80	61.5385	7.8446	80.3563	0.0944911	57.1429	170	130	170	110	130	120	338.462	18.3973	131.203	0.13637	42.8571	0	0	0	0	0	0	0	0	0	0	0	0	0	0	0	0	0	0	0	0	0	0	0	0	0	0	0	0	0	0	3	0	0	1	0	0	0	0	0	0	0	0	0	0	0	0	0	0	0	0	0	0	0	0	0	89.3								5.6	29.8		191		4.89		4.2		45	142	6.5	75	77
1	1	70.85	0	0	0	0	0	0	0	0	0	0	0	0	0	0	116	71	116	70	78.8235	76	116.404	10.7891	79.5154	0.13279	58.8235	204	147	204	129	150.588	149	270.882	16.4585	151.432	0.106031	70.5882	0	0	0	0	0	0	0	0	0	0	0	0	0	0	0	0	0	0	0	0	0	0	0	0	0	0	0	0	0	0	3	0	0	1	1	0	0	0	0	0	0	0	0	0	0	0	0	0	0	0	0	0	0	0	0
0	0	54.16	0	0	1	0	0	0	0	0	0	2019-06-17	0	0	0	0	89	89	96	67	83.6667	86	57.2381	7.5656	83.9853	0.0873592	66.6667	147	148	169	129	148.067	147	101.495	10.0745	148.386	0.0657331	66.6667	0	0	0	0	0	0	0	0	0	0	0	0	0	0	0	0	0	0	0	0	0	0	0	0	0	0	0	0	0	0	1	0	0	0	0	0	0	0	0	0	0	0	0	0	0	0	0	0	0	0	0	0	0	0	0
1	1	73.6	0	0	0	0	0	0	0	0	0	0	0	0	0	0	90	81	98	71	83.6	83	63.8222	7.9889	83.9428	0.0906569	70	150	136	187	136	155	152.5	270.222	16.4384	155.782	0.100612	40	0	0	0	0	0	0	0	0	0	0	0	0	0	0	0	0	0	0	0	0	0	0	0	0	0	0	0	0	0	0	3	0	0	0	0	0	0	0	0	0	0	0	0	0	0	0	0	0	0	0	0	0	0	0	0																3.86			140	10.5		156					2.37	4.5527	1.24	6.87		8.95
0	0	44.41	0	0	0	0	0	0	0	0	0	0	0	0	0	0	86	82	90	74	83.1	82.5	19.8778	4.4585	83.2076	0.0508984	60	126	127	147	122	129	126.5	54.2222	7.3636	129.189	0.0541527	50	0	0	0	0	0	0	0	0	0	0	0	0	0	0	0	0	0	0	0	0	0	0	0	0	0	0	0	0	0	0	0	0	0	0	0	0	0	0	0	0	1	0	0	0	0	0	0	0	0	0	0	0	0	0	0																4.59			142	5.6		103					1.37	4.6873	1.73	7.04		7.33
0	0	52.65	0	0	0	0	0	0	0	0	0	0	0	0	0	0	87	68	87	68	77.5	77.5	180.5	13.435	78.0801	0.122581	50	156	125	156	125	140.5	140.5	480.5	21.9203	141.352	0.11032	50	0	0	0	0	0	0	0	0	0	0	0	0	0	0	0	0	0	0	0	0	0	0	0	0	0	0	0	0	0	0	2	0	0	0	1	0	0	0	0	0	0	0	0	0	0	0	0	0	0	0	0	0	0	0	0																4.72	0.413		139	5.3		74
0	0	66.79	0	0	0	0	0	0	0	0	0	0	0	0	0	0	75	75	75	75	75	75			75	0		130	130	130	130	130	130			130	0		0	0	0	0	0	0	0	0	0	0	0	0	0	0	0	0	0	0	0	0	0	0	0	0	0	0	0	0	0	0	2	0	0	0	0	0	0	0	0	0	0	0	0	0	0	0	0	0	0	0	0	0	0	0	0
0	0	39.75	0	0	0	0	0	0	0	0	0	0	0	0	0	0	53	53	53	53	53	53			53	0		101	101	101	101	101	101			101	0		0	0	0	0	0	0	0	0	0	0	0	0	0	0	0	0	0	0	0	0	0	0	0	0	0	0	0	0	0	0	0	0	0	0	0	0	0	0	0	0	0	0	0	0	0	0	0	0	0	0	0	0	0	0	0																3.8			141	5		76
1	0	69.61	0	0	0	0	0	0	0	0	0	0	0	0	0	0	70	65	81	61	68.2857	66	38.989	6.2441	68.5503	0.0881148	50	122	124	180	122	144.857	145.5	266.44	16.323	145.709	0.108584	64.2857	1	0	0	0	0	1	0	0	0	0	0	1	0	0	0	0	0	0	0	0	0	0	0	0	0	0	0	0	0	0	2	0	0	0	0	0	1	0	0	0	0	0	0	0	0	0	0	0	0	0	0	0	0	0	0	90.1								6.53	29.5		261		4.15		3.47		43	140	6.1	83	78	72		22	10	1.7	4.5573	1.78	7.11		5.84
1	1	50.83	1	0	0	0	0	0	0	2015-04-20	0	0	0	0	0	0	68	68	68	68	68	68			68	0		148	148	148	148	148	148			148	0		0	0	0	0	0	0	0	0	0	0	0	0	0	0	0	0	0	0	0	0	0	0	0	0	0	0	0	0	0	0	1	0	0	0	0	0	0	0	0	0	0	0	0	0	0	0	0	0	0	0	0	0	0	0	0
1	1	78.42	0	1	0	0	0	0	0	0	2018-11-09	0	0	0	0	0	97	97	97	97	97	97			97	0		155	155	155	155	155	155			155	0		0	0	0	0	0	0	0	0	0	0	0	0	0	0	0	0	0	0	0	0	0	0	0	0	0	0	0	0	0	0	3	0	0	0	0	0	0	0	0	0	0	0	0	0	0	0	0	0	0	0	0	0	0	0	0
0	0	41.16	0	0	0	0	0	0	0	0	0	0	0	0	0	0	71	71	71	71	71	71			71	0		132	132	132	132	132	132			132	0		0	0	0	0	0	0	0	0	0	0	0	0	0	0	0	0	0	0	0	0	0	0	0	0	0	0	0	0	0	0	0	0	0	0	0	0	0	0	0	0	0	0	0	0	0	0	0	0	0	0	0	0	0	0	0	77.7	0.1	0.2	2.1			0.6	4.9	7.9	26.2		344		4.67																	12.2
1	0	68.73	0	0	0	0	0	0	0	0	0	0	0	0	0	0	75	75	85	75	79.75	79.5	30.25	5.5	79.8921	0.0597259	50	140	158	164	140	153	154	108	10.3923	153.264	0.0588235	75	0	0	0	0	0	0	0	0	0	0	0	0	0	0	0	0	0	0	0	0	0	0	0	0	0	0	0	0	0	0	2	0	0	0	0	0	0	0	0	0	0	0	0	0	0	0	0	0	0	0	0	0	0	0	0	91.2								7.86	31		280		4.32		4.42			140	4.3		69					2.45	3.7464	1.72	6.58		7.33
0	1	57.82	0	0	0	0	0	0	0	0	0	0	0	0	0	0	75	73	92	70	79.4	79	42.5429	6.5225	79.6496	0.0793617	80	138	131	164	108	137.533	138	202.695	14.2371	138.219	0.100007	66.6667	0	0	0	0	0	0	0	0	0	0	0	0	0	0	0	0	0	0	0	0	0	0	0	0	0	0	0	0	0	0	1	0	0	0	0	0	0	0	0	0	0	0	0	0	0	0	0	0	0	0	0	0	0	0	0
1	1	77.71	0	1	0	0	0	1	0	0	2012-02-11	0	0	0	2012-02-11	0	96	64	96	64	81.25	83.5	119	10.9087	81.9337	0.129998	56.25	162	103	170	103	140.875	149	605.983	24.6167	142.877	0.169193	68.75	0	0	0	0	0	0	0	0	0	0	0	0	0	0	0	0	0	0	0	0	0	0	0	0	0	0	0	0	0	0	3	0	0	0	0	0	0	0	0	0	0	0	0	0	0	0	0	0	0	0	0	0	0	0	0
1	1	72.36	0	0	0	0	0	0	0	0	0	0	0	0	0	0	74	61	74	61	67.5	67.5	84.5	9.1924	67.8122	0.0962963	50	131	136	136	131	133.5	133.5	12.5	3.5355	133.523	0.0187266	50	0	1	0	0	0	0	0	0	0	0	0	0	0	0	0	0	0	0	0	0	1	0	0	0	0	0	0	0	0	0	4	0	0	0	0	0	0	0	0	0	0	0	0	0	0	0	0	0	0	0	0	0	0	0	0	94.1	0	0.1	0.4			0.1	5.4	6	31.2		145		4.21		3.9	0.344	42	139	3.9	69	89	92	10	14	7.8					13.1
0	0	61.87	0	0	0	0	0	0	0	0	0	0	0	0	0	0	86	73	86	59	71.5	72.5	48.8846	6.9918	71.8167	0.0942297	71.4286	123	114	145	109	126.143	127.5	145.517	12.063	126.677	0.0921512	85.7143	0	0	0	0	0	0	0	0	0	0	0	0	0	0	0	0	0	0	0	0	0	0	0	0	0	0	0	0	0	0	2	0	0	0	1	0	0	0	0	0	0	0	0	0	0	0	0	0	0	0	0	0	0	0	0
0	0	82.23	0	0	0	0	0	0	0	0	0	0	0	0	0	0	63	60	74	60	67.7	66.5	22.6778	4.7621	67.8506	0.0667318	60	176	145	176	136	152.6	146.5	160.489	12.6684	153.072	0.078757	60	0	0	0	0	0	0	0	0	0	0	0	0	0	0	0	0	0	0	0	0	0	0	0	0	0	0	0	0	0	0	4	0	0	0	1	0	1	0	0	0	0	0	0	0	0	0	0	0	0	0	0	0	0	0	0
0	1	59.7	0	0	0	0	0	0	0	0	0	0	0	0	0	0	74	79	79	74	76.5	76.5	12.5	3.5355	76.5408	0.0326797	50	112	123	123	112	117.5	117.5	60.5	7.7782	117.629	0.0468085	50	0	0	0	0	0	0	0	0	0	0	0	0	0	0	0	0	0	0	0	0	0	0	0	0	0	0	0	0	0	0	1	0	0	1	1	0	0	0	0	0	0	0	0	0	0	0	0	0	0	0	0	0	0	0	0																4.2			140	3.7		97					2.56			4.4		6.5
0	0	73.29	0	0	0	0	0	0	0	0	0	0	0	0	0	0	61	61	61	61	61	61			61	0		127	127	127	127	127	127			127	0		0	0	0	0	0	0	0	0	0	0	0	0	0	0	0	0	0	0	0	0	0	0	0	0	0	0	0	0	0	0	3	0	0	0	0	0	0	0	0	0	0	0	0	0	0	0	0	0	0	0	0	0	0	0	0
0	1	24.58	0	0	0	0	0	0	0	0	0	0	0	0	0	0	102	102	102	102	102	102			102	0		189	189	189	189	189	189			189	0		0	0	0	0	0	0	0	0	0	0	0	0	0	0	0	0	0	0	0	0	0	0	0	0	0	0	0	0	0	0	0	0	0	0	1	0	1	0	0	0	0	0	0	0	0	0	0	0	0	0	0	0	0	0	0
1	0	66.87	0	0	1	0	0	0	0	0	0	2018-08-31	0	0	0	0	90	82	92	82	87.7143	88	11.2381	3.3523	87.7692	0.0353837	42.8571	143	120	161	120	137.714	132	184.571	13.5857	138.287	0.0913334	71.4286	0	0	0	0	0	0	0	0	0	0	0	0	0	0	0	0	0	0	0	0	0	0	0	0	0	0	0	0	0	0	2	0	0	0	0	0	0	0	0	0	0	0	0	0	0	0	0	0	0	0	0	0	0	0	0
0	0	45.74	0	0	0	0	0	0	0	0	0	0	0	0	0	0	70	70	70	70	70	70			70	0		129	129	129	129	129	129			129	0		0	0	0	0	0	0	0	0	0	0	0	0	0	0	0	0	0	0	0	0	0	0	0	0	0	0	0	0	0	0	0	0	0	0	0	0	0	0	0	0	0	0	0	0	0	0	0	0	0	0	0	0	0	0	0																4.57			137	5.6		76
0	0	49.29	0	0	0	0	0	0	0	0	0	0	0	0	0	0	84	78	84	73	80.6667	82	12.5	3.5355	80.7355	0.0413223	22.2222	144	130	144	121	132.222	131	53.4444	7.3106	132.402	0.0521279	77.7778	0	0	0	0	0	0	0	0	0	0	0	0	0	0	0	0	0	0	0	0	0	0	0	0	0	0	0	0	0	0	0	0	0	0	0	0	0	0	0	0	0	0	0	0	0	0	0	0	0	0	0	0	0	0	0																5.19	0.281		135	4.1		66					1.15	2.7073	1.76	4.99		13.04
1	1	45.16	0	0	0	0	0	0	0	0	0	0	0	0	0	0	100	84	119	84	100.143	97	144.81	12.0337	100.761	0.111251	71.4286	163	129	171	117	145.857	139	422.476	20.5542	147.093	0.130467	71.4286	0	0	0	0	0	0	0	0	0	0	0	0	0	0	0	0	0	0	0	0	0	0	0	0	0	0	0	0	0	0	0	0	0	1	1	0	0	0	0	0	0	0	0	0	0	0	0	0	0	0	0	0	0	0	0
0	1	59.54	0	0	0	0	0	0	0	0	0	0	0	0	0	0	83	93	93	66	75.5294	74	39.6397	6.296	75.776	0.0808695	41.1765	161	160	185	124	148.118	147	230.485	15.1817	148.848	0.0994375	94.1176	0	0	0	0	0	0	0	0	0	0	0	0	0	0	0	0	0	0	0	0	0	0	0	0	0	0	0	0	0	0	1	0	0	0	0	0	0	0	0	0	0	0	0	0	0	0	0	0	0	0	0	0	0	0	0
0	1	52.45	0	0	0	0	0	0	0	0	0	0	0	0	0	0	88	72	91	72	83.375	84	36.5536	6.046	83.5666	0.0678318	62.5	137	127	157	127	144.375	145	103.982	10.1972	144.69	0.066068	62.5	0	0	0	0	0	0	0	0	0	0	0	0	0	0	0	0	0	0	0	0	0	0	0	0	0	0	0	0	0	0	1	0	0	0	0	0	0	0	0	0	0	0	0	0	0	0	0	0	0	0	0	0	0	0	0																4.15			141	5.9		105					2.61	2.6336	0.9	4.72		5.46
1	1	75.56	0	0	0	0	0	0	0	0	0	0	0	0	0	0	75	70	84	69	73.6667	73.5	20.6061	4.5394	73.7948	0.0589973	33.3333	127	138	148	113	131.667	134.5	126.97	11.2681	132.108	0.081937	83.3333	0	0	0	0	0	0	0	0	0	0	0	0	0	0	0	0	0	0	0	0	0	0	0	0	0	0	0	0	0	0	3	0	0	0	1	0	1	0	0	0	0	0	0	0	0	0	0	0	0	0	0	0	0	0	0
0	0	46.26	0	0	0	0	0	0	0	0	0	0	0	0	0	0	62	62	62	62	62	62			62	0		120	120	120	120	120	120			120	0		0	0	0	0	0	0	0	0	0	0	0	0	0	0	0	0	0	0	0	0	0	0	0	0	0	0	0	0	0	0	0	0	0	0	0	0	0	0	0	0	0	0	0	0	0	0	0	0	0	0	0	0	0	0	0
0	0	62.7	0	0	0	0	0	0	0	0	0	0	0	0	0	0	47	47	47	47	47	47			47	0		94	94	94	94	94	94			94	0		0	0	0	0	0	0	0	0	0	0	0	0	0	0	0	0	0	0	0	0	0	0	0	0	0	0	0	0	0	0	2	0	0	0	0	0	0	0	0	0	0	0	0	0	0	0	0	0	0	0	0	0	0	0	0
1	0	69.4	0	0	0	0	0	0	0	0	0	0	0	0	0	0	83	83	83	83	83	83			83	0		133	133	133	133	133	133			133	0		0	0	0	0	0	0	0	0	0	0	0	0	0	0	0	0	0	0	0	0	0	0	0	0	0	0	0	0	0	0	2	0	0	0	0	0	0	0	0	0	0	0	0	0	0	0	0	0	0	0	0	0	0	0	0
0	0	38.13	0	0	0	0	0	0	0	0	0	0	0	0	0	0	83	81	90	72	83.4	83	21.9368	4.6837	83.5248	0.0547372	55	114	125	137	102	121.35	120.5	78.2395	8.8453	121.656	0.0710452	75	0	0	0	0	0	0	0	0	0	0	0	0	0	0	0	0	0	0	0	0	0	0	0	0	0	0	0	0	0	0	0	0	0	0	0	0	0	0	0	0	0	0	0	0	0	0	0	0	0	0	0	0	0	0	0																4.25		40.9	137.9	3	76	50
1	0	58.07	0	0	0	0	0	0	0	0	0	0	0	0	0	0	71	74	81	66	73.8571	73	24.8095	4.9809	74.001	0.0624372	71.4286	137	128	137	108	127.143	128	90.8095	9.5294	127.449	0.0693906	57.1429	0	0	0	0	0	0	0	0	0	0	0	0	0	0	0	0	0	0	0	0	0	0	0	0	0	0	0	0	0	0	1	0	0	0	0	0	1	0	0	0	1	0	0	1	0	0	0	0	0	0	0	0	0	0	0																4.3		44	145	4.4	82	77	80	26	18	7	1.4	1.9981	1.56	4.2		5.1
0	0	48.81	0	0	0	0	0	0	0	0	0	0	0	0	0	0	73	66	82	58	71.0909	73	61.0909	7.8161	71.4804	0.104828	63.6364	142	129	145	112	131.818	131	112.764	10.619	132.207	0.0768091	54.5455	0	0	0	0	0	0	0	0	0	0	0	0	0	0	0	0	0	0	0	0	0	0	0	0	0	0	0	0	0	0	0	0	0	0	0	0	0	0	0	0	0	0	0	0	0	0	0	0	0	0	0	0	0	0	0
0	0	48.18	0	0	0	0	0	0	0	0	0	0	0	0	0	0	58	68	75	58	66.75	67	48.9167	6.994	67.0242	0.0907419	50	103	114	115	94	106.5	108.5	99	9.9499	106.848	0.0809093	75	0	0	0	0	0	0	0	0	0	0	0	0	0	0	0	0	0	0	0	0	0	0	0	0	0	0	0	0	0	0	0	0	0	0	0	0	0	0	0	0	0	0	0	0	0	0	0	0	0	0	0	0	0	0	0
0	0	40.96	0	0	1	0	0	0	0	0	0	2015-10-15	0	0	0	0	62	62	62	62	62	62			62	0		111	111	111	111	111	111			111	0		0	0	0	0	0	0	0	0	0	0	0	0	0	0	0	0	0	0	0	0	0	0	0	0	0	0	0	0	0	0	0	0	0	0	1	0	0	0	0	0	0	0	0	0	0	0	0	0	0	0	0	0	0	0	0
0	0	38.54	0	0	0	0	0	0	0	0	0	0	0	0	0	0	75	75	75	75	75	75			75	0		130	130	130	130	130	130			130	0		0	0	0	0	0	0	0	0	0	0	0	0	0	0	0	0	0	0	0	0	0	0	0	0	0	0	0	0	0	0	0	0	0	0	0	0	0	0	0	0	0	0	0	0	0	0	0	0	0	0	0	0	0	0	0																3.7		42	138	5	72	67	60		14	7.5							5.3
0	0	36.36	0	0	0	0	0	0	0	0	0	0	0	0	0	0	66	66	66	66	66	66			66	0		112	112	112	112	112	112			112	0		0	0	0	0	0	0	0	0	0	0	0	0	0	0	0	0	0	0	0	0	0	0	0	0	0	0	0	0	0	0	0	0	0	0	0	0	0	0	0	0	0	0	0	0	0	0	0	0	0	0	0	0	0	0	0
1	0	78.82	0	1	0	0	0	1	0	0	2009-05-21	0	0	0	2009-05-21	0	94	60	94	60	74.4	73	156.3	12.502	75.2356	0.150297	60	208	110	208	110	166.8	166	1685.2	41.0512	170.793	0.220128	60	0	0	0	0	0	1	0	0	0	0	0	0	1	0	0	0	0	0	0	0	0	0	0	0	0	1	0	0	0	0	4	0	0	1	0	0	1	0	0	0	0	0	0	0	0	0	0	0	0	0	0	0	0	0	0
0	0	69.13	0	0	0	0	0	0	0	0	0	0	0	0	0	0	69	78	78	69	72	69	27	5.1962	72.1249	0.0589256	33.3333	124	160	160	124	144	148	336	18.3303	144.776	0.103935	66.6667	0	0	0	0	0	0	0	0	0	0	0	0	0	0	0	0	0	0	0	0	0	0	0	0	0	0	0	0	0	0	2	0	0	0	1	0	1	0	0	0	0	0	0	0	0	0	0	0	0	0	0	0	0	0	0																3.5			133	7		107
1	0	57.16	0	0	1	0	0	0	0	0	0	2003-11-10	0	0	0	0	85	89	89	63	74.6667	72.5	118.667	10.8934	75.326	0.133182	50	159	151	168	117	146.667	147	308.267	17.5575	147.54	0.10928	66.6667	0	0	0	0	0	0	0	0	0	0	0	0	0	0	0	0	0	0	0	0	0	0	0	0	0	0	0	0	0	0	1	0	0	0	0	0	0	0	0	0	0	0	0	0	0	0	0	0	0	0	0	0	0	0	0	91.5								1.88	31.8		155		4.13	0.378
0	0	58.49	0	0	0	0	0	0	0	0	0	0	0	0	0	0	82	85	95	80	86	85	24.6667	4.9666	86.1228	0.0534667	42.8571	138	112	165	112	137.857	138	337.81	18.3796	138.903	0.123434	85.7143	0	0	0	0	0	0	0	0	0	0	0	0	0	0	0	0	0	0	0	0	0	0	0	0	0	0	0	0	0	0	1	0	0	1	1	0	0	1	0	0	1	0	0	1	0	0	0	0	0	0	0	0	0	0	0
0	0	59.39	0	0	0	0	0	0	0	0	0	0	0	0	0	0	78	83	84	78	81.75	82.5	6.9167	2.63	81.7817	0.0278607	0	138	149	149	138	143	142.5	24.6667	4.9666	143.065	0.0300781	75	0	0	0	0	0	0	0	0	0	0	0	0	0	0	0	0	0	0	0	0	0	0	0	0	0	0	0	0	0	0	1	0	0	0	0	0	0	0	0	0	0	0	0	0	0	0	0	0	0	0	0	0	0	0	0																											0.77	3.43	1.42	5.2		4.7
0	1	64.76	0	0	0	0	0	0	0	0	0	0	0	0	0	0	79	63	84	63	72.0952	72	30.8905	5.5579	72.299	0.0752335	42.8571	126	100	128	100	114.381	114	58.4476	7.6451	114.624	0.0652281	66.6667	0	0	0	0	0	0	0	0	0	0	0	0	0	0	0	0	0	0	0	0	0	0	0	0	0	0	0	0	0	0	2	0	0	1	1	0	0	1	0	0	0	0	0	0	0	0	0	0	0	0	0	0	0	0	0
1	1	65.09	0	0	0	0	0	0	0	0	0	0	0	0	0	0	83	83	83	83	83	83			83	0		130	130	130	130	130	130			130	0		0	0	0	0	0	0	1	0	0	0	0	0	0	0	0	0	0	0	0	0	0	0	0	0	0	0	0	0	0	0	2	0	0	0	1	0	0	1	0	0	0	0	0	0	0	0	0	0	0	0	0	0	0	0	0	76.3								6.87	24		262		5.54		3.57	0.462	42.2	140	4.1	72.4	69	68		6	11					13.3
0	1	54.19	0	0	0	0	0	0	0	0	0	0	0	0	0	0	89	89	98	75	87.5833	89.5	51.1742	7.1536	87.8507	0.0782006	58.3333	145	133	155	123	135.833	133	84.697	9.2031	136.119	0.0648684	66.6667	0	0	0	0	0	0	0	0	0	0	0	0	0	0	0	0	0	0	0	0	0	0	0	0	0	0	0	0	0	0	1	0	0	0	0	0	0	0	0	0	0	0	0	0	0	0	0	0	0	0	0	0	0	0	0																4.07			136.7	7.1		83
0	1	24.39	0	0	0	0	0	0	0	0	0	0	0	0	0	0	84	84	84	84	84	84			84	0		130	130	130	130	130	130			130	0		0	0	0	0	0	0	0	0	0	0	0	0	0	0	0	0	0	0	0	0	0	0	0	0	0	0	0	0	0	0	0	0	0	0	0	0	0	0	0	0	0	0	0	0	0	0	0	0	0	0	0	0	0	0	0
1	0	66.07	0	0	0	0	0	0	0	0	0	0	0	0	0	0	103	74	103	64	78.4615	74	129.269	11.3697	79.2183	0.139223	61.5385	191	152	191	126	159.154	154	278.474	16.6876	159.959	0.100738	53.8462	0	0	0	0	0	0	0	0	0	0	0	0	0	0	0	0	0	0	0	0	0	0	0	0	0	0	0	0	0	0	2	1	0	1	1	0	0	0	1	0	1	0	0	1	0	0	0	0	0	0	0	0	0	0	0
0	1	60.58	0	0	0	0	0	0	0	0	0	0	0	0	0	0	66	90	101	66	82.3333	83.5	165.867	12.8789	83.1685	0.142795	66.6667	104	132	152	104	129.333	133.5	338.267	18.392	130.419	0.129816	83.3333	0	0	0	0	0	0	0	0	0	0	0	0	0	0	0	0	0	0	0	0	0	0	0	0	0	0	0	0	0	0	2	0	0	0	1	0	0	0	0	0	0	0	0	0	0	0	0	0	0	0	0	0	0	0	0
0	1	45.93	0	0	0	0	0	0	0	0	0	0	0	0	0	0	79	77	79	77	78	78	2	1.4142	78.0064	0.0128205	0	126	128	128	126	127	127	2	1.4142	127.004	0.00787402	0	0	0	0	0	0	0	0	0	0	0	0	0	0	0	0	0	0	0	0	0	0	0	0	0	0	0	0	0	0	0	0	0	0	0	0	0	0	0	0	0	0	0	0	0	0	0	0	0	0	0	0	0	0	0	0
0	1	42.49	0	0	0	0	0	0	0	0	0	0	0	0	0	0	97	77	102	66	87.1667	88	133.061	11.5352	87.8635	0.126701	58.3333	174	125	179	107	144.333	153	645.879	25.4141	146.37	0.168583	83.3333	0	0	0	0	0	0	0	0	0	0	0	0	0	0	0	0	0	0	0	0	0	0	0	0	0	0	0	0	0	0	0	0	0	0	0	0	0	0	0	0	0	0	0	0	0	0	0	0	0	0	0	0	0	0	0
0	1	23.1	0	0	0	0	0	0	0	0	0	0	0	0	0	0	70	80	80	70	75	75	50	7.0711	75.1665	0.0666667	50	120	120	120	120	120	120	0	0	120	0	0	0	0	0	0	0	0	0	0	0	0	0	0	0	0	0	0	0	0	0	0	0	0	0	0	0	0	0	0	0	0	0	0	0	0	0	0	0	0	0	0	0	0	0	0	0	0	0	0	0	0	0	0	0	0	0
1	1	66.23	0	1	0	0	0	0	0	0	2002-11-27	0	0	0	0	0	81	67	81	67	74	74	98	9.8995	74.3303	0.0945946	50	141	134	141	134	137.5	137.5	24.5	4.9497	137.544	0.0254545	50	0	0	0	0	0	0	0	0	0	0	0	0	0	0	0	0	0	0	0	0	0	0	0	0	0	0	0	0	0	0	2	0	0	1	0	0	0	0	1	0	0	0	0	0	0	0	0	0	0	0	0	0	0	0	0	87	0	0.4	1.5			0.4	4	6.2	29.7		293		3.05		3.91		38.36	142.54	8.81	66.76	93	105		54	4	0.792		1.316	5.575	9.1		9.71
0	0	55.9	0	0	0	0	0	0	0	0	0	0	0	0	0	0	37	37	37	37	37	37			37	0		96	96	96	96	96	96			96	0		0	0	0	0	0	0	0	0	0	0	0	0	0	0	0	0	0	0	0	0	0	0	0	0	0	0	0	0	0	0	1	0	0	0	0	0	0	0	0	0	0	0	0	0	0	0	0	0	0	0	0	0	0	0	0
0	1	71.94	0	0	0	0	0	0	0	0	0	0	0	0	0	0	90	90	90	90	90	90			90	0		180	180	180	180	180	180			180	0		0	0	0	0	0	0	0	0	0	0	0	0	0	0	0	0	0	0	0	0	0	0	0	0	0	0	0	0	0	0	3	0	0	0	0	0	0	0	0	0	0	0	0	0	0	0	0	0	0	0	0	0	0	0	0																4		42	139	5.6	75	99
1	0	83.59	0	0	0	0	0	0	0	0	0	0	0	0	0	0	62	58	91	45	65.1	61.5	175.656	13.2535	66.3031	0.19314	70	180	188	211	138	172.5	176.5	593.389	24.3596	174.041	0.133968	90	0	0	0	0	0	0	0	0	0	0	0	0	0	0	0	0	0	0	0	0	0	0	0	0	0	0	0	0	0	0	4	1	0	1	1	0	0	0	0	0	0	0	0	0	0	0	0	0	0	0	0	0	0	0	0
0	0	47.1	0	0	0	0	0	0	0	0	0	0	0	0	0	0	75	67	89	67	78.5714	79	64.619	8.0386	78.9231	0.0947201	85.7143	128	117	146	117	135.143	138	107.809	10.3831	135.484	0.0711315	71.4286	0	0	0	0	0	0	0	0	0	0	0	0	0	0	0	0	0	0	0	0	0	0	0	0	0	0	0	0	0	0	0	0	0	0	1	0	1	0	0	0	0	0	0	0	0	0	0	0	0	0	0	0	0	0	0	89	0	0.1	1.7			0.5	13.2	14.3	30.7		242		4.5		4.81	0.414	40	136	5.3	73	73	43		14	13					13.8	6.39	8.64
1	1	68.8	0	0	0	0	0	0	0	0	0	0	0	0	0	0	72	72	72	72	72	72			72	0		143	143	143	143	143	143			143	0		1	0	0	0	0	0	0	0	0	0	0	0	0	0	1	0	0	0	0	0	0	0	0	0	0	1	0	0	0	0	3	0	0	0	1	1	0	0	0	0	0	0	0	0	0	0	0	0	0	0	0	0	0	0	0	91.3								7.4	30.3		188		4.98		4.4		39	139	7.4	76.1	112	60		23	8					15.1
0	1	64.66	0	1	0	0	0	1	0	0	2002-12-26	0	0	0	2002-12-26	0	86	84	86	71	78.5	79	22.5	4.7434	78.6289	0.0573248	40	149	153	153	124	137.2	136	77.0667	8.7788	137.452	0.0607016	70	0	0	0	0	0	0	0	0	0	0	0	0	0	0	0	0	0	0	0	0	0	0	0	0	0	0	0	0	0	0	2	0	0	0	0	0	0	0	0	0	0	0	0	0	0	0	0	0	0	0	0	0	0	0	0	93.9								8.4	33.4		229		4.52		3.5		44	140	3.7	77	112	65	28		32				4.6	15.1		6
0	1	42.66	0	0	0	0	0	0	0	0	0	0	0	0	0	0	80	78	80	63	74.4545	77	36.2727	6.0227	74.6757	0.0771263	36.3636	138	125	154	125	138.636	139	63.2545	7.9533	138.844	0.0546981	63.6364	0	0	0	0	0	0	0	0	0	0	0	0	0	0	0	0	0	0	0	0	0	0	0	0	0	0	0	0	0	0	0	0	0	0	0	0	0	0	0	0	0	0	0	0	0	0	0	0	0	0	0	0	0	0	0
0	0	62.75	0	0	1	0	0	0	0	0	0	2002-10-18	0	0	0	0	77	77	77	77	77	77			77	0		144	144	144	144	144	144			144	0		0	0	0	0	0	0	0	0	0	0	0	0	0	0	0	0	0	0	0	0	0	0	0	0	0	0	0	0	0	0	2	0	0	1	1	0	0	0	1	0	0	0	0	0	0	0	0	0	0	0	0	0	0	0	0	86.4	0	0.1	0.9			0.7	6.6	8.3	29		294		4.24		3.91		32.88	138.02	5.06	76.25	94	94		14	5.75					12.3		5.45
0	0	28.88	0	0	0	0	0	0	0	0	0	0	0	0	0	0	80	75	80	75	77.5	77.5	12.5	3.5355	77.5403	0.0322581	50	110	110	110	110	110	110	0	0	110	0	0	0	0	0	0	0	0	0	0	0	0	0	0	0	0	0	0	0	0	0	0	0	0	0	0	0	0	0	0	0	0	0	0	0	0	0	0	0	0	0	0	0	0	0	0	0	0	0	0	0	0	0	0	0	0	0	88.7								8.3	29.2		218		4.61		4.4		45	137	4.2	80	70
0	0	59.64	0	0	0	0	0	0	0	0	0	0	0	0	0	0	65	55	65	50	56.7692	55	16.859	4.106	56.9061	0.0694899	23.0769	134	120	162	109	128.385	125	204.756	14.3093	129.119	0.107084	76.9231	0	0	0	0	0	0	0	0	0	0	0	0	0	0	0	0	0	0	0	0	0	0	0	0	0	0	0	0	0	0	1	0	0	1	0	0	0	0	0	0	0	0	0	0	0	0	0	0	0	0	0	0	0	0	0
0	0	56.38	0	0	0	0	0	0	0	0	0	0	0	0	0	0	75	66	81	56	70.6364	71	39.6545	6.2972	70.8911	0.0850006	45.4545	154	128	154	120	135	135	97.8	9.8894	135.329	0.0698456	72.7273	0	0	0	0	0	0	0	0	0	0	0	0	0	0	0	0	0	0	0	0	0	0	0	0	0	0	0	0	0	0	1	0	0	0	0	0	0	0	0	0	0	0	0	0	0	0	0	0	0	0	0	0	0	0	0
1	0	74.79	0	0	0	0	0	0	0	0	0	0	0	0	0	0	80	80	90	80	82.7273	80	16.8182	4.101	82.8196	0.0472655	45.4545	150	140	170	120	147.727	150	256.818	16.0255	148.515	0.103432	81.8182	0	0	0	0	0	0	0	0	0	0	0	0	0	0	0	0	0	0	0	0	0	0	0	0	0	0	0	0	0	0	3	0	0	0	0	0	0	0	0	0	0	0	0	0	0	0	0	0	0	0	0	0	0	0	0																5			141	6.2		78					2.59			5.95
1	1	75.64	1	0	0	0	0	0	0	2002-11-22	0	0	0	0	0	0	52	52	52	52	52	52			52	0		101	101	101	101	101	101			101	0		0	0	0	0	0	0	0	0	0	0	0	0	0	0	0	0	0	0	0	0	0	0	0	0	0	0	0	0	0	0	3	0	0	0	0	0	0	0	0	0	0	0	0	0	0	0	0	0	0	0	0	0	0	0	0	94.3		0	0.2	0		0	0.4	8.6	31.9		229		4.25		3.6		35	135.3	4.5	73.1	91	129		22	6					13.6		5.5
0	0	64.21	0	0	0	0	0	0	0	0	0	0	0	0	0	0	79	80	87	66	77	78	29.6	5.4406	77.1745	0.0673688	45.4545	153	155	159	135	148.909	149	49.0909	7.0065	149.059	0.0448624	63.6364	0	0	0	0	0	0	0	0	0	0	0	0	0	0	0	0	0	0	0	0	0	0	0	0	0	0	0	0	0	0	2	0	0	0	0	0	0	0	0	0	1	0	0	0	0	0	0	0	0	0	0	0	0	0	0																4.36	0.329		142	7		80					2.3	4.1445	1.31	6.5		4.3
0	0	25.41	0	0	0	0	0	0	0	0	0	0	0	0	0	0	70	75	75	70	72.5	72.5	12.5	3.5355	72.5431	0.0344828	50	100	120	120	100	110	110	200	14.1421	110.454	0.0909091	50	0	0	0	0	0	0	0	0	0	0	0	0	0	0	0	0	0	0	0	0	0	0	0	0	0	0	0	0	0	0	0	0	0	0	0	0	0	0	0	0	0	0	0	0	0	0	0	0	0	0	0	0	0	0	0
1	1	74.65	0	0	0	0	1	0	0	0	0	0	0	2002-09-30	0	0	71	75	82	62	71.75	71.5	29.4773	5.4293	71.9381	0.0724482	75	147	148	165	117	148.083	149	150.447	12.2657	148.548	0.0793033	75	0	0	0	0	0	0	0	0	0	0	0	0	0	0	0	0	0	0	0	0	0	0	0	0	1	0	0	0	0	0	5	0	0	0	1	0	0	0	1	0	0	0	0	0	0	0	0	0	0	0	0	0	0	0	0
1	1	71.97	0	1	0	0	0	0	1	0	2009-07-03	0	0	0	0	2009-07-03	60	60	60	60	60	60			60	0		120	120	120	120	120	120			120	0		0	0	0	0	0	0	1	0	0	0	0	0	0	0	0	0	0	0	0	0	0	0	0	0	1	0	0	0	0	0	5	0	0	0	0	0	0	0	0	0	0	0	0	0	0	0	0	0	0	0	0	0	0	0	0
1	1	47.97	0	1	0	0	0	0	0	0	2012-06-28	0	0	0	0	0	67	70	70	54	64.25	66.5	49.5833	7.0415	64.5387	0.0949129	50	113	124	124	102	110.75	108.5	100.917	10.0457	111.091	0.078554	50	0	0	0	0	0	0	0	0	0	0	0	0	0	0	0	0	0	0	0	0	0	0	0	0	1	0	0	0	0	0	2	0	0	0	1	0	1	0	0	0	0	0	0	0	0	0	0	0	0	0	0	0	0	0	0	97.1								11.1	33.1		301		4.28		3.9		37.6	139.8	3.6	70.3	77					1.42	2.4945	1.76	4.9		5.1
0	0	54.98	0	0	0	0	0	0	0	0	0	0	0	0	0	0	85	60	85	60	72.5	72.5	312.5	17.6777	73.5697	0.172414	50	136	98	136	98	117	117	722	26.8701	118.533	0.162393	50	0	0	0	0	0	0	0	0	0	0	0	0	0	0	0	0	0	0	0	0	0	0	0	0	0	0	0	0	0	0	1	0	0	0	0	0	0	0	0	0	0	0	0	0	0	0	0	0	0	0	0	0	0	0	0
1	1	84.17	0	0	0	0	0	0	0	0	0	0	0	0	0	0	60	46	60	46	53	53	98	9.8995	53.4603	0.132075	50	112	94	112	94	103	103	162	12.7279	103.392	0.0873786	50	0	1	0	0	0	0	0	0	0	0	0	0	0	0	0	0	0	0	0	0	0	0	0	0	0	0	0	0	0	0	4	0	0	0	0	0	0	0	0	0	0	0	0	0	0	0	0	0	0	0	0	0	0	0	0
1	1	76.31	0	0	0	0	1	0	0	0	0	0	0	2007-05-10	0	0	77	58	77	58	64.5	61.5	72.3333	8.5049	64.9192	0.114193	25	129	122	143	122	131.75	131	76.9167	8.7702	131.969	0.0576488	75	0	0	0	0	0	0	0	0	0	0	0	0	0	0	0	0	0	0	0	0	0	0	0	0	0	0	0	0	0	0	3	0	0	0	0	0	0	0	0	0	1	0	0	0	0	0	0	0	0	0	0	0	0	0	0
0	1	50.61	0	0	0	0	0	0	0	0	0	0	0	0	0	0	80	70	80	70	74.6667	74	25.3333	5.0332	74.7797	0.0550394	33.3333	130	110	130	110	118.667	116	105.333	10.2632	118.962	0.0706169	66.6667	0	0	0	0	0	0	0	0	0	0	0	0	0	0	0	0	0	0	0	0	0	0	0	0	0	0	0	0	0	0	1	0	0	1	1	0	0	0	0	0	0	0	0	0	0	0	0	0	0	0	0	0	0	0	0
1	0	72.29	1	0	0	0	0	0	0	2015-02-04	0	0	0	0	0	0	56	88	88	56	71.8571	73	116.809	10.8078	72.5505	0.13925	85.7143	110	149	149	108	123	113	259.333	16.1038	123.9	0.121213	42.8571	1	0	0	0	0	0	0	0	0	0	0	0	0	0	1	0	0	0	0	0	0	0	0	0	0	1	0	0	0	0	4	1	0	0	0	1	0	0	0	0	0	0	0	0	0	0	0	0	0	0	0	0	0	0	0	93.5								4.6	31.9		137		4.3		4.5		42.6	139	7	73.7	92	38		16	13					13.7		5.4
0	0	28.97	0	0	0	0	0	0	0	0	0	0	0	0	0	0	61	64	64	60	61.6667	61	4.3333	2.0817	61.6901	0.0275623	0	112	105	112	105	109.667	112	16.3333	4.0415	109.716	0.0300896	33.3333	0	0	0	0	0	0	0	0	0	0	0	0	0	0	0	0	0	0	0	0	0	0	0	0	0	0	0	0	0	0	0	0	0	0	0	0	0	0	0	0	0	0	0	0	0	0	0	0	0	0	0	0	0	0	0	95.4								7.5	32.2		288		4.14
1	1	73.89	0	0	0	0	1	0	0	0	0	0	0	2014-09-25	0	0	64	73	79	64	69.9167	69	15.9015	3.9877	70.0208	0.0546065	41.6667	127	134	141	108	124.083	125.5	109.538	10.466	124.487	0.0807559	66.6667	1	0	0	0	0	1	1	0	1	0	0	0	0	0	0	0	0	0	0	0	0	0	0	0	0	0	0	0	0	0	3	0	0	1	0	0	0	0	1	0	0	0	0	0	0	0	0	0	0	0	0	0	0	0	0
1	0	69.39	1	0	0	0	0	0	0	2010-12-09	0	0	0	0	0	0	66	90	90	59	71.6667	66	264.333	16.2583	72.8858	0.185231	66.6667	125	140	140	117	127.333	125	136.333	11.6762	127.69	0.0748709	66.6667	0	0	0	0	0	1	0	0	0	0	0	0	0	0	0	0	0	0	0	0	0	0	0	0	0	0	0	0	0	0	2	0	0	1	0	0	0	0	0	0	0	0	0	0	0	0	0	0	0	0	0	0	0	0	0
0	0	39.98	0	0	0	0	0	0	0	0	0	0	0	0	0	0	76	78	78	76	77	77	2	1.4142	77.0065	0.012987	0	121	112	121	112	116.5	116.5	40.5	6.364	116.587	0.0386266	50	0	0	0	0	0	0	0	0	0	0	0	0	0	0	0	0	0	0	0	0	0	0	0	0	0	0	0	0	0	0	0	0	0	0	0	0	0	0	0	0	0	0	0	0	0	0	0	0	0	0	0	0	0	0	0
0	0	55.9	0	0	0	0	0	0	0	0	0	0	0	0	0	0	59	59	59	59	59	59			59	0		106	106	106	106	106	106			106	0		0	0	0	0	0	0	0	0	0	0	0	0	0	0	0	0	0	0	0	0	0	0	0	0	0	0	0	0	0	0	1	0	0	0	0	0	0	0	0	0	0	0	0	0	0	0	0	0	0	0	0	0	0	0	0	89.9								14.5	29.3		258		5.18		3.84		37.8	134.6	7.2	64	81	95			24					15.2
0	1	53.28	0	0	0	0	0	0	0	0	0	0	0	0	0	0	78	74	87	67	77.1	78	33.8778	5.8205	77.2975	0.0716184	70	131	132	157	131	146.2	150	102.844	10.1412	146.516	0.0658058	40	0	0	0	0	0	0	0	0	0	0	0	0	0	0	0	0	0	0	0	0	0	0	0	0	0	0	0	0	0	0	1	0	0	0	1	0	0	0	0	0	1	0	0	0	0	0	0	0	0	0	0	0	0	0	0																3.95			142	5		88					1.08	4.1691	1.72	6.38		4.17
0	1	24.1	0	0	0	0	0	0	0	0	0	0	0	0	0	0	90	80	90	80	85	85	50	7.0711	85.1469	0.0588235	50	120	130	130	120	125	125	50	7.0711	125.1	0.04	50	0	0	0	0	0	0	0	0	0	0	0	0	0	0	0	0	0	0	0	0	0	0	0	0	0	0	0	0	0	0	0	0	0	0	0	0	0	0	0	0	0	0	0	0	0	0	0	0	0	0	0	0	0	0	0
0	0	34.43	0	0	0	0	0	0	0	0	0	0	0	0	0	0	60	68	68	60	64	64	32	5.6569	64.1249	0.0625	50	110	110	110	110	110	110	0	0	110	0	0	0	0	0	0	0	0	0	0	0	0	0	0	0	0	0	0	0	0	0	0	0	0	0	0	0	0	0	0	0	0	0	0	0	0	0	0	0	0	0	0	0	0	0	0	0	0	0	0	0	0	0	0	0	0	0	98.9								12	34.5		232		3.44	0.341																11.9		4.9
1	0	71.62	0	0	0	0	0	0	0	0	0	0	0	0	0	0	70	50	90	41	55.5	51.5	161.5	12.7083	56.835	0.220648	57.1429	173	110	194	92	124.571	116	871.187	29.5159	127.777	0.22832	85.7143	0	0	0	0	0	0	0	0	0	0	0	0	0	0	0	0	0	0	0	0	0	0	0	0	0	0	0	0	0	0	3	0	0	0	0	0	0	0	1	0	0	0	0	0	0	0	0	0	0	0	0	0	0	0	0
0	1	51.98	0	0	0	0	0	0	0	0	0	0	0	0	0	0	96	96	96	96	96	96			96	0		164	164	164	164	164	164			164	0		0	0	0	0	0	0	0	0	0	0	0	0	0	0	0	0	0	0	0	0	0	0	0	0	0	0	0	0	0	0	1	1	0	0	0	0	0	0	0	0	0	0	0	0	0	0	0	0	0	0	0	0	0	0	0																4			141	3.7		96					2.47	3.3873	1.19	5.7		8
0	1	51.27	0	0	0	0	0	0	0	0	0	0	0	0	0	0	101	97	102	68	86.2857	87	82.2143	9.0672	86.7382	0.102551	66.6667	171	195	195	119	157.381	153	338.248	18.3915	158.401	0.114044	80.9524	0	0	0	0	0	0	0	0	0	0	0	0	0	0	0	0	0	0	0	0	0	0	0	0	0	0	0	0	0	0	1	0	0	0	0	0	0	0	0	0	0	0	0	0	0	0	0	0	0	0	0	0	0	0	0
0	1	46.38	0	0	0	0	0	0	0	0	0	0	0	0	0	0	84	93	93	84	88.3333	88	20.3333	4.5092	88.41	0.0416806	33.3333	115	145	145	115	133	139	252	15.8745	133.63	0.0974547	66.6667	0	0	0	0	0	0	0	0	0	0	0	0	0	0	0	0	0	0	0	0	0	0	0	0	0	0	0	0	0	0	0	0	0	0	0	0	0	0	0	0	0	0	0	0	0	0	0	0	0	0	0	0	0	0	0
0	0	20.37	0	0	0	0	0	0	0	0	0	0	0	0	0	0	57	57	57	57	57	57			57	0		110	110	110	110	110	110			110	0		0	0	0	0	0	0	0	0	0	0	0	0	0	0	0	0	0	0	0	0	0	0	0	0	0	0	0	0	0	0	0	0	0	0	0	0	0	0	0	0	0	0	0	0	0	0	0	0	0	0	0	0	0	0	0
0	0	53.34	0	0	0	0	0	0	0	0	0	0	0	0	0	0	80	80	80	80	80	80	0	0	80	0	0	120	120	130	120	123.333	120	33.3333	5.7735	123.423	0.038222	66.6667	0	0	0	0	0	0	0	0	0	0	0	0	0	0	0	0	0	0	0	0	0	0	0	0	0	0	0	0	0	0	1	0	0	0	0	0	0	0	0	0	0	0	0	0	0	0	0	0	0	0	0	0	0	0	0																											1.38			6.95			5.3
0	0	74.22	0	0	0	0	0	0	0	0	0	0	0	0	0	0	85	75	87	75	82.8	83.5	13.9556	3.7357	82.8758	0.042802	20	162	133	176	133	153.7	154.5	142.011	11.9168	154.115	0.0735544	70	0	0	0	0	0	0	0	0	0	0	0	0	0	0	0	0	0	0	0	0	0	0	0	0	0	0	0	0	0	0	3	0	0	1	0	0	0	0	1	0	0	0	0	0	0	0	0	0	0	0	0	0	0	0	0																4.16	0.305		145	5.5		69					0.85	3.8236	1.74	5.95		5.07
1	0	75.52	0	1	0	0	0	0	0	0	2007-05-21	0	0	0	0	0	70	80	80	70	75	75	33.3333	5.7735	75.1665	0.0666667	25	120	110	140	110	120	115	200	14.1421	120.623	0.102062	75	0	0	0	0	0	0	0	0	0	0	0	0	0	0	0	0	0	0	0	0	0	0	0	0	0	0	0	0	0	0	3	0	0	0	0	0	0	0	0	0	0	0	0	0	0	0	0	0	0	0	0	0	0	0	0
0	0	67.82	0	0	0	0	0	0	0	0	0	0	0	0	0	0	90	90	100	78	89.7391	90	30.747	5.545	89.9028	0.060432	39.1304	156	147	173	121	148.783	146	206.996	14.3874	149.446	0.094575	91.3043	0	0	0	0	0	0	0	0	0	0	0	0	0	0	0	0	0	0	0	0	0	0	0	0	0	0	0	0	0	0	2	0	0	0	1	0	0	0	1	0	0	0	0	0	0	0	0	0	0	0	0	0	0	0	0																4.2	0.322	41	139.8	3.5	75	81	137			21
0	1	60.76	1	0	0	0	0	0	0	2014-11-08	0	0	0	0	0	0	89	86	93	78	85.8636	87	21.0758	4.5908	85.9807	0.0522373	54.5455	151	157	164	132	149.591	150	80.539	8.9744	149.848	0.0586133	59.0909	0	0	0	0	0	0	0	0	0	0	0	0	0	0	0	0	0	0	0	0	0	0	0	0	0	0	0	0	0	0	2	0	0	0	0	0	0	0	0	0	1	0	0	0	0	0	0	0	0	0	0	0	0	0	0																5.5		43	137.6	4.4	82	104
1	1	64.15	1	1	0	0	0	1	0	2002-12-07	2004-02-01	0	0	0	2004-02-01	0	77	90	104	74	86.3	88	115.567	10.7502	86.9005	0.118175	80	135	165	194	135	159.9	158	387.433	19.6833	160.987	0.116781	90	0	0	0	0	0	0	0	0	0	0	0	0	0	0	0	0	0	0	0	0	0	0	0	0	0	0	0	0	0	0	2	0	0	0	1	0	1	0	0	0	0	0	0	0	0	0	0	0	0	0	0	0	0	0	0	81								43.3	29		318		3.02	0.245
0	0	17.74	0	0	0	0	0	0	0	0	0	0	0	0	0	0	50	57	61	50	56	57	31	5.5678	56.1842	0.0811797	33.3333	99	94	99	82	91.6667	94	76.3333	8.7369	91.9438	0.0778216	66.6667	0	0	0	0	0	0	0	0	0	0	0	0	0	0	0	0	0	0	0	0	0	0	0	0	0	0	0	0	0	0	0	0	0	0	1	0	0	0	0	0	0	0	0	0	0	0	0	0	0	0	0	0	0	0	0
0	0	39.26	0	0	0	0	0	0	0	0	0	0	0	0	0	0	80	75	80	75	77.5	77.5	12.5	3.5355	77.5403	0.0322581	50	120	120	120	120	120	120	0	0	120	0	0	0	0	0	0	0	0	0	0	0	0	0	0	0	0	0	0	0	0	0	0	0	0	0	0	0	0	0	0	0	0	0	0	0	0	0	0	0	0	0	0	0	0	0	0	0	0	0	0	0	0	0	0	0	0	0
0	0	63.54	0	0	0	0	0	0	0	0	0	0	0	0	0	0	90	90	90	90	90	90			90	0		140	140	140	140	140	140			140	0		0	0	0	0	0	0	0	0	0	0	0	0	0	0	0	0	0	0	0	0	0	0	0	0	0	0	0	0	0	0	2	0	0	0	0	0	0	0	0	0	0	0	0	0	0	0	0	0	0	0	0	0	0	0	0
1	1	76.13	0	0	0	0	0	0	0	0	0	0	0	0	0	0	84	61	90	61	79.25	82.5	85.6429	9.2543	79.7214	0.109232	62.5	162	129	162	129	143.75	143.5	138.5	11.7686	144.171	0.076581	62.5	0	0	0	0	0	0	0	0	0	0	0	0	0	0	0	0	0	0	0	0	0	0	0	0	0	0	0	0	0	0	3	0	0	0	0	0	1	0	0	0	0	0	0	0	0	0	0	0	0	0	0	0	0	0	0																4.55	0.472		142	6.9		115
0	0	47.76	0	0	0	0	0	0	0	0	0	0	0	0	0	0	97	97	97	97	97	97			97	0		155	155	155	155	155	155			155	0		0	0	0	0	0	0	0	0	0	0	0	0	0	0	0	0	0	0	0	0	0	0	0	0	0	0	0	0	0	0	0	0	0	0	0	0	0	0	0	0	0	0	0	0	0	0	0	0	0	0	0	0	0	0	0
0	1	31.51	0	0	0	0	0	0	0	0	0	0	0	0	0	0	90	90	90	90	90	90			90	0		125	125	125	125	125	125			125	0		0	0	0	0	0	0	0	0	0	0	0	0	0	0	0	0	0	0	0	0	0	0	0	0	0	0	0	0	0	0	0	0	0	0	0	0	0	0	0	0	0	0	0	0	0	0	0	0	0	0	0	0	0	0	0
1	1	24.93	0	0	0	0	0	0	0	0	0	0	0	0	0	0	70	70	70	70	70	70			70	0		145	145	145	145	145	145			145	0		0	0	0	0	0	0	0	0	0	0	0	0	0	0	0	0	0	0	0	0	0	0	0	0	0	0	0	0	0	0	0	0	0	0	0	0	0	0	0	0	0	0	0	0	0	0	0	0	0	0	0	0	0	0	0
0	0	63.91	0	0	0	0	0	0	0	0	0	0	0	0	0	0	63	79	80	63	72	72.5	76.6667	8.756	72.3982	0.105318	75	117	132	132	115	123.5	123.5	76.3333	8.7369	123.732	0.0612662	75	0	1	0	0	0	0	0	0	0	0	0	0	0	0	0	0	0	0	0	0	0	0	0	0	0	0	0	0	0	0	2	0	0	0	0	0	0	0	0	0	0	0	0	0	0	0	0	0	0	0	0	0	0	0	0																4.59	0.254		142	5.7		73					1.04	3.1673	1.44	5.08		4.59
0	0	51.43	0	0	0	0	0	0	0	0	0	0	0	0	0	0	54	54	54	54	54	54			54	0		100	100	100	100	100	100			100	0		0	1	0	0	0	0	0	0	0	0	0	0	0	0	0	0	0	0	0	0	0	0	0	0	0	0	0	0	0	0	1	0	0	0	1	0	0	0	0	0	0	0	0	0	0	0	0	0	0	0	0	0	0	0	0	90.9								6.43	31.9		192		4.2	0.382
0	1	50.56	0	0	0	0	0	0	0	0	0	0	0	0	0	0	71	71	71	71	71	71			71	0		137	137	137	137	137	137			137	0		0	0	0	0	0	0	0	0	0	0	0	0	0	0	0	0	0	0	0	0	0	0	0	0	0	0	0	0	0	0	1	0	0	0	0	0	0	0	0	0	0	0	0	0	0	0	0	0	0	0	0	0	0	0	0																											2.33			6.9
1	1	69.8	0	0	0	0	0	0	0	0	0	0	0	0	0	0	75	80	80	75	78.3333	80	8.3333	2.8868	78.3688	0.0300896	33.3333	140	140	140	120	133.333	140	133.333	11.547	133.666	0.0707107	66.6667	0	0	0	0	0	1	0	0	1	0	0	0	0	0	0	0	0	0	0	0	0	0	0	0	0	0	0	0	0	0	3	0	0	1	0	0	0	0	0	0	1	0	0	1	0	0	0	0	0	0	0	0	0	0	0																4.9		37	144	5.7	65	114	96		11	10.1							5.4
0	1	24.12	0	0	0	0	0	0	0	0	0	0	0	0	0	0	88	94	94	88	91	91	18	4.2426	91.0494	0.032967	50	147	137	147	137	142	142	50	7.0711	142.088	0.0352113	50	0	0	0	0	0	0	0	0	0	0	0	0	0	0	0	0	0	0	0	0	0	0	0	0	0	0	0	0	0	0	0	0	0	0	0	0	0	0	0	0	0	0	0	0	0	0	0	0	0	0	0	0	0	0	0
0	1	24.71	0	0	0	0	0	0	0	0	0	0	0	0	0	0	83	83	83	83	83	83			83	0		158	158	158	158	158	158			158	0		0	0	0	0	0	0	0	0	0	0	0	0	0	0	0	0	0	0	0	0	0	0	0	0	0	0	0	0	0	0	0	0	0	0	0	0	0	0	0	0	0	0	0	0	0	0	0	0	0	0	0	0	0	0	0
0	0	52.53	0	0	0	0	0	0	0	0	0	0	0	0	0	0	74	78	96	61	78.2308	78	74.859	8.6521	78.6712	0.106258	69.2308	128	153	161	103	140.769	142	258.359	16.0735	141.614	0.109704	69.2308	0	0	0	0	0	0	0	0	0	0	0	0	0	0	0	0	0	0	0	0	0	0	0	0	0	0	0	0	0	0	1	0	0	0	0	0	0	0	0	0	0	0	0	0	0	0	0	0	0	0	0	0	0	0	0
1	1	75.43	0	0	0	0	0	0	0	0	0	0	0	0	0	0	71	91	91	54	75.3333	76.5	156.267	12.5007	76.1927	0.15148	83.3333	132	149	166	119	147.5	154	337.1	18.3603	148.449	0.113631	66.6667	0	0	0	0	0	0	0	0	0	0	0	0	0	0	0	0	0	0	0	0	0	0	0	0	0	0	0	0	0	0	3	0	0	0	0	0	0	0	0	0	0	0	0	0	0	0	0	0	0	0	0	0	0	0	0
1	0	68.75	0	1	0	0	0	0	1	0	2010-09-09	0	0	0	0	2010-09-09	65	76	89	61	73.3125	74	45.6958	6.7599	73.6041	0.0892783	56.25	123	137	166	103	135.812	134	171.896	13.1109	136.405	0.0934714	56.25	0	0	0	0	0	0	0	0	0	0	0	0	0	0	0	0	0	0	0	0	0	0	0	0	0	0	0	0	0	0	2	0	0	0	0	0	1	0	1	0	0	0	0	0	0	0	0	0	0	0	0	0	0	0	0																3.42		41.3	141	5.2	79	48
0	0	52.27	0	0	0	0	1	0	0	0	0	0	0	2014-05-23	0	0	74	82	102	74	89.3043	89	35.4032	5.9501	89.4937	0.0651622	56.5217	120	118	163	118	136.609	136	104.976	10.2458	136.976	0.0733525	69.5652	0	0	0	0	0	0	0	0	0	0	0	0	0	0	0	0	0	0	0	0	0	0	0	0	0	0	0	0	0	0	1	0	0	1	1	0	1	0	1	0	1	0	0	0	0	0	0	0	0	0	0	0	0	0	0																4.43		39	136.5	4.4	77	79
0	0	66.06	0	0	0	0	0	0	0	0	0	0	0	0	0	0	63	63	63	63	63	63			63	0		120	120	120	120	120	120			120	0		0	0	0	0	0	0	0	0	0	0	0	0	0	0	0	0	0	0	0	0	0	0	0	0	0	0	0	0	0	0	2	0	0	0	0	0	0	0	0	0	0	0	0	0	0	0	0	0	0	0	0	0	0	0	0
0	1	24.43	0	0	0	0	0	0	0	0	0	0	0	0	0	0	84	62	84	62	73	73	242	15.5563	73.8241	0.150685	50	122	102	122	102	112	112	200	14.1421	112.445	0.0892857	50	0	0	0	0	0	0	0	0	0	0	0	0	0	0	0	0	0	0	0	0	0	0	0	0	0	0	0	0	0	0	0	0	0	0	0	0	0	0	0	0	0	0	0	0	0	0	0	0	0	0	0	0	0	0	0																4.3		41.3	138.8	6.4	71	91	67		21	8	0.8	2.9364	1.9	5.2
0	1	37.44	0	0	0	0	0	0	0	0	0	0	0	0	0	0	70	70	70	70	70	70			70	0		129	129	129	129	129	129			129	0		0	1	0	0	0	0	0	0	0	0	0	0	0	0	0	0	0	0	0	0	0	0	0	0	0	0	0	0	0	0	0	0	0	0	0	0	0	0	0	0	0	0	0	0	0	0	0	0	0	0	0	0	0	0	0
0	1	71.99	0	0	0	0	0	0	0	0	0	0	0	0	0	0	80	72	80	72	76	76	32	5.6569	76.1052	0.0526316	50	151	127	151	127	139	139	288	16.9706	139.517	0.0863309	50	0	0	0	0	0	1	0	0	0	0	0	0	0	0	0	0	0	0	0	0	0	0	0	0	0	0	0	0	0	0	3	1	0	1	1	0	0	0	0	0	1	0	0	0	0	0	0	0	0	0	0	0	0	0	0
0	0	53.02	0	0	0	0	0	0	0	0	0	0	0	0	0	0	90	83	111	81	93.25	91	71	8.4261	93.6062	0.0874915	50	160	141	199	134	162.125	164	320.917	17.9141	163.05	0.106987	75	0	0	0	0	0	0	0	0	0	0	0	0	0	0	0	0	0	0	0	0	0	0	0	0	0	0	0	0	0	0	1	0	0	0	0	0	0	0	0	0	0	0	0	0	0	0	0	0	0	0	0	0	0	0	0	91.6	0	0	0.6			0.8	11.6	13	31.1		243		4.19		3		46	137	3.8	76	97	162		34	25.1					13		8
0	0	67.04	0	0	0	0	0	0	0	0	0	0	0	0	0	0	70	69	80	69	73.1667	70	28.1667	5.3072	73.3269	0.0662161	33.3333	145	149	160	135	145	143	76.4	8.7407	145.219	0.0550285	66.6667	0	0	0	0	0	0	0	0	0	0	0	0	0	0	0	0	0	0	0	0	0	0	0	0	0	0	0	0	0	0	2	1	0	1	0	0	0	0	0	0	1	0	0	1	0	0	0	0	0	0	0	0	0	0	0																4.5		44	141	7.3	70	67	68		16	11.2	2.02	3.0518	1.2	5.17		7.5
0	0	47.03	0	0	0	0	0	0	0	0	0	0	0	0	0	0	76	96	96	76	87.3333	90	105.333	10.2632	87.7344	0.0959527	66.6667	120	174	174	120	141.333	130	825.333	28.7286	143.267	0.165968	66.6667	0	0	0	0	0	0	0	0	0	0	0	0	0	0	0	0	0	0	0	0	0	0	0	0	0	0	0	0	0	0	0	0	0	0	0	0	1	0	0	0	0	0	0	0	0	0	0	0	0	0	0	0	0	0	0																3.2			142	5.7		85					1.36			4.1			4.8
0	0	43.68	0	0	0	0	0	0	0	0	0	0	0	0	0	0	70	70	70	70	70	70			70	0		108	108	108	108	108	108			108	0		0	0	0	0	0	0	0	0	0	0	0	0	0	0	0	0	0	0	0	0	0	0	0	0	0	0	0	0	0	0	0	0	0	1	0	0	0	0	0	0	0	0	0	0	0	0	0	0	0	0	0	0	0	0	0																4.1			140	6.2		69
1	0	80.97	0	0	0	0	0	0	0	0	0	0	0	0	0	0	79	52	97	52	69.2	69	179.956	13.4148	70.3605	0.183907	60	152	112	193	112	152.9	153.5	615.656	24.8124	154.701	0.153951	90	0	0	0	0	0	0	0	0	0	0	0	0	0	0	0	0	0	0	0	0	0	0	0	0	0	0	0	0	0	0	4	0	0	0	0	0	0	0	0	0	0	0	0	0	0	0	0	0	0	0	0	0	0	0	0																5.13	0.37		139	10.5		145										4.91
0	0	72.46	0	0	0	0	0	0	0	0	0	0	0	0	0	0	71	62	80	60	69.7647	68	52.8162	7.2675	70.1201	0.101061	47.0588	146	128	181	125	153.412	154	349.257	18.6884	154.479	0.118182	58.8235	0	0	0	0	0	0	0	0	0	0	0	0	0	0	0	0	0	0	0	0	0	0	0	0	0	0	0	0	0	0	3	0	0	1	0	0	0	1	1	0	0	0	0	0	0	0	0	0	0	0	0	0	0	0	0
0	0	41.38	0	0	0	0	0	0	0	0	0	0	0	0	0	0	69	74	83	69	75.375	74.5	18.5536	4.3074	75.4826	0.0534553	37.5	123	113	125	108	117.875	119	42.6964	6.5343	118.033	0.0518535	62.5	0	0	0	0	0	0	0	0	0	0	0	0	0	0	0	0	0	0	0	0	0	0	0	0	0	0	0	0	0	0	0	0	0	0	1	0	0	0	0	0	0	0	0	0	0	0	0	0	0	0	0	0	0	0	0	83.1								5.81	28.7		372		4.74		3.91		39.9	138.7	4.5	69	44
0	0	44.5	0	0	0	0	0	0	0	0	0	0	0	0	0	0	90	87	90	87	88.5	88.5	4.5	2.1213	88.5127	0.0169492	0	160	146	160	146	153	153	98	9.8995	153.16	0.0457516	50	0	0	0	0	0	0	0	0	0	0	0	0	0	0	0	0	0	0	0	0	0	0	0	0	0	0	0	0	0	0	0	0	0	0	0	0	0	0	0	0	0	0	0	0	0	0	0	0	0	0	0	0	0	0	0	89.9								12.7	30.4		292		4.61	0.415	4.2		39	138	4.7	74	87	68	24	28	7	1.95			6.5	14	6.3
1	1	75.37	0	0	0	0	0	0	0	0	0	0	0	0	0	0	76	51	78	51	63.4	60.5	112.489	10.6061	64.1935	0.158704	50	194	115	194	104	133.6	118	1073.38	32.7624	137.168	0.232644	90	0	0	0	0	0	0	0	0	0	0	0	0	0	0	0	0	0	0	0	0	0	0	0	0	0	0	0	0	0	0	3	0	0	0	0	0	0	0	0	0	0	0	0	0	0	0	0	0	0	0	0	0	0	0	0
0	1	65.85	0	0	0	0	0	0	0	0	0	0	0	0	0	0	62	65	65	62	63.5	63.5	4.5	2.1213	63.5177	0.023622	0	128	126	128	126	127	127	2	1.4142	127.004	0.00787402	0	0	1	0	0	0	0	0	0	0	0	0	0	0	0	0	0	0	0	0	0	0	0	0	0	0	0	0	0	0	0	2	0	0	0	0	0	0	1	0	0	0	0	0	0	0	0	0	0	0	0	0	0	0	0	0
0	1	22.67	0	0	0	0	0	0	0	0	0	0	0	0	0	0	89	89	89	89	89	89			89	0		136	136	136	136	136	136			136	0		0	0	0	0	0	0	0	0	0	0	0	0	0	0	0	0	0	0	0	0	0	0	0	0	0	0	0	0	0	0	0	0	0	0	0	0	0	0	0	0	0	0	0	0	0	0	0	0	0	0	0	0	0	0	0
0	1	52.25	0	0	0	0	0	0	0	0	0	0	0	0	0	0	86	79	93	61	80.9	83	88.3222	9.398	81.3898	0.110207	70	151	132	175	120	140.9	139	246.322	15.6947	141.685	0.105673	80	0	0	0	0	0	0	0	0	0	0	0	0	0	0	0	0	0	0	0	0	0	0	0	0	0	0	0	0	0	0	1	0	0	0	0	0	0	0	0	0	0	0	0	0	0	0	0	0	0	0	0	0	0	0	0
1	0	73.33	1	0	0	0	0	0	0	2015-09-19	0	0	0	0	0	0	71	81	81	71	76	76	50	7.0711	76.1643	0.0657895	50	140	134	140	134	137	137	18	4.2426	137.033	0.0218978	50	0	0	0	0	0	0	0	0	0	0	0	0	0	0	0	0	0	0	0	0	0	0	0	0	0	0	0	0	0	0	3	0	0	0	0	0	0	0	0	0	0	0	0	0	0	0	0	0	0	0	0	0	0	0	0
0	0	70.52	0	0	0	0	0	0	0	0	0	0	0	0	0	0	82	72	82	72	77	77	50	7.0711	77.1622	0.0649351	50	139	146	146	139	142.5	142.5	24.5	4.9497	142.543	0.0245614	50	0	0	0	0	0	0	0	0	0	0	0	0	0	0	0	0	0	0	0	0	0	0	0	0	0	0	0	0	0	0	3	0	0	0	0	0	0	0	0	0	0	0	0	0	0	0	0	0	0	0	0	0	0	0	0	83.5								8.9	28.2		187		4.1		3.8		40.4	133.7	5.3	81.2	93	98		54	18	1.58	2.7618	1.02	4.5	11.6	17.8
1	0	90.94	0	0	0	0	0	0	0	0	0	0	0	0	0	0	53	57	69	46	54.1	53	35.8778	5.9898	54.3976	0.105036	30	106	107	119	92	106.1	107.5	78.9889	8.8876	106.434	0.0794674	90	1	1	0	0	0	0	0	0	0	0	0	1	0	0	0	0	0	0	0	1	1	0	0	1	0	0	0	0	0	0	6	0	0	0	0	0	0	0	0	0	0	0	0	0	0	0	0	0	0	0	0	0	0	0	0	71.8	0.005	0.154	1.17			0.881	5.96	11.3	22.2		214		4.87		3.91		35.4	137.9	7.9	76	107	125			6					10.8
0	0	53.66	0	0	0	0	0	0	0	0	0	0	0	0	0	0	54	62	62	54	57	55	19	4.3589	57.111	0.0624391	33.3333	112	106	112	92	103.333	106	105.333	10.2632	103.673	0.0810955	66.6667	0	0	0	0	0	0	0	0	0	0	0	0	0	0	0	0	0	0	0	0	0	0	0	0	0	0	0	0	0	0	1	0	0	0	0	0	0	0	0	0	0	0	0	0	0	0	0	0	0	0	0	0	0	0	0
0	1	50.33	0	0	0	0	0	0	0	0	0	0	0	0	0	0	69	69	69	69	69	69			69	0		129	129	129	129	129	129			129	0		0	0	0	0	0	0	0	0	0	0	0	0	0	0	0	0	0	0	0	0	0	0	0	0	0	0	0	0	0	0	1	0	0	0	0	0	0	0	0	0	0	0	0	0	0	0	0	0	0	0	0	0	0	0	0																		42.4			72.3		64		16	5
0	1	40.35	0	0	0	0	0	0	0	0	0	0	0	0	0	0	80	80	80	80	80	80			80	0		114	114	114	114	114	114			114	0		0	0	0	0	0	0	0	0	0	0	0	0	0	0	0	0	0	0	0	0	0	0	0	0	0	0	0	0	0	0	0	0	0	0	0	0	0	0	0	0	0	0	0	0	0	0	0	0	0	0	0	0	0	0	0
0	0	59.27	0	0	1	0	0	0	0	0	0	2009-08-05	0	0	0	0	90	90	90	90	90	90			90	0		170	170	170	170	170	170			170	0		0	0	0	0	0	0	0	0	0	0	0	0	0	0	0	0	0	0	0	0	0	0	0	0	0	0	0	0	0	0	1	0	0	0	0	0	0	1	0	0	0	0	0	0	0	0	0	0	0	0	0	0	0	0	0	90.7	0	0	3			0.7	6	9.7	29.8		181		4.71		3.2		38	139	7.1	75	58	64	20		16					14
0	1	54.44	0	0	0	0	0	0	0	0	0	0	0	0	0	0	68	69	85	68	76.6	76	68.3	8.2644	76.9558	0.0964998	60	117	120	141	117	127.8	130	91.7	9.576	128.087	0.0670191	60	0	0	0	0	1	1	0	0	0	0	0	0	0	0	0	0	0	0	0	0	0	0	0	0	0	0	0	0	0	0	1	0	0	0	1	0	0	1	0	0	0	0	0	0	0	0	0	0	0	0	0	0	0	0	0																4.9			141.8	7.8		92					1.56	2.8909	0.9	4.5		7.2
0	0	69.08	0	0	0	0	0	0	0	0	0	0	0	0	0	0	90	90	90	80	86.4286	90	22.619	4.7559	86.5407	0.0509456	57.1429	180	190	200	140	171.429	170	447.619	21.157	172.544	0.114261	71.4286	0	0	0	0	0	0	0	0	0	0	0	0	0	0	0	0	0	0	0	0	0	0	0	0	0	0	0	0	0	0	2	0	0	0	1	0	1	0	0	0	1	0	0	0	0	0	0	0	0	0	0	0	0	0	0	90.1								3.5	31.2		209		3.68													0.54			7.47	11.5		5.4
0	1	42.84	0	0	0	0	0	0	0	0	0	0	0	0	0	0	65	65	65	65	65	65			65	0		98	98	98	98	98	98			98	0		0	0	0	0	0	0	0	0	0	0	0	0	0	0	0	0	0	0	0	0	0	0	0	0	0	0	0	0	0	0	0	0	0	0	0	0	0	0	0	0	0	0	0	0	0	0	0	0	0	0	0	0	0	0	0	66.5								5.6	21.1		246		5.99		4.1		41	143	5.7	70	88	74		34	10	0.67			4.38	12.6		4.4
1	1	44.74	0	0	0	0	0	0	0	0	0	0	0	0	0	0	80	80	80	80	80	80			80	0		130	130	130	130	130	130			130	0		0	0	0	0	0	0	0	0	0	0	0	0	0	0	0	0	0	0	0	0	0	0	0	0	0	0	0	0	0	0	0	0	0	0	0	0	0	0	0	0	0	0	0	0	0	0	0	0	0	0	0	0	0	0	0	90.8								7.47	30.2		212		5.73		4.79	0.367	45	141	4.4	80	80
0	0	57.56	0	0	0	0	0	0	0	0	0	0	0	0	0	0	70	76	76	70	73	73	18	4.2426	73.0616	0.0410959	50	100	121	121	100	110.5	110.5	220.5	14.8492	110.998	0.0950226	50	0	0	0	0	0	0	0	0	0	0	0	0	0	0	0	0	0	0	0	0	0	0	0	0	0	0	0	0	0	0	1	0	0	1	0	0	0	0	0	0	0	0	0	0	0	0	0	0	0	0	0	0	0	0	0																						77
0	0	75.68	0	0	0	0	0	0	0	0	0	0	0	0	0	0	80	80	80	70	75	75	33.3333	5.7735	75.1665	0.0666667	50	120	120	140	120	125	120	100	10	125.3	0.069282	50	0	0	0	0	0	0	0	0	0	0	0	0	0	0	0	0	0	0	0	0	0	0	0	0	0	0	0	0	0	0	3	0	0	1	0	0	0	0	0	0	0	0	0	0	0	0	0	0	0	0	0	0	0	0	0
1	1	78.23	1	0	0	0	0	0	0	2013-05-15	0	0	0	0	0	0	79	79	79	79	79	79			79	0		163	163	163	163	163	163			163	0		0	0	0	0	0	0	0	0	0	0	0	0	0	0	0	0	0	0	0	0	0	0	0	0	0	0	0	0	0	0	3	0	0	0	0	0	0	0	0	0	0	0	0	0	0	0	0	0	0	0	0	0	0	0	0
0	1	24.88	0	0	0	0	0	0	0	0	0	0	0	0	0	0	56	56	56	56	56	56			56	0		97	97	97	97	97	97			97	0		0	0	0	0	0	0	0	0	0	0	0	0	0	0	0	0	0	0	0	0	0	0	0	0	0	0	0	0	0	0	0	0	0	0	0	0	0	0	0	0	0	0	0	0	0	0	0	0	0	0	0	0	0	0	0
0	1	25.02	0	0	0	0	0	0	0	0	0	0	0	0	0	0	81	81	81	81	81	81			81	0		113	113	113	113	113	113			113	0		0	0	0	0	0	0	0	0	0	0	0	0	0	0	0	0	0	0	0	0	0	0	0	0	0	0	0	0	0	0	0	0	0	0	0	0	0	0	0	0	0	0	0	0	0	0	0	0	0	0	0	0	0	0	0
0	0	71.33	0	0	0	0	0	0	0	0	0	0	0	0	0	0	68	61	72	54	61.5	60.5	45.1667	6.7206	61.8296	0.10367	80	154	135	162	127	143.1	140	151.656	12.3149	143.576	0.0816415	50	0	0	0	0	0	0	0	0	0	0	0	0	0	0	0	0	0	0	0	0	0	0	0	0	0	0	0	0	0	0	3	0	0	0	0	0	0	0	0	0	0	0	0	0	0	0	0	0	0	0	0	0	0	0	0
0	0	55.15	0	1	0	0	0	0	0	0	2013-07-28	0	0	0	0	0	85	79	85	71	78.3333	79	49.3333	7.0238	78.543	0.0732113	66.6667	151	124	151	120	131.667	124	284.333	16.8622	132.385	0.104566	33.3333	0	0	0	0	0	0	0	0	0	0	0	0	0	0	0	0	0	0	0	0	0	0	0	0	0	0	0	0	0	0	1	0	0	0	0	0	0	0	0	0	0	0	0	0	0	0	0	0	0	0	0	0	0	0	0
1	0	54.68	0	0	0	0	0	0	0	0	0	0	0	0	0	0	110	110	110	110	110	110			110	0		160	160	160	160	160	160			160	0		0	0	0	0	0	0	0	0	0	0	0	0	0	0	0	0	0	0	0	0	0	0	0	0	0	0	0	0	0	0	1	0	0	1	1	0	1	0	1	0	1	0	0	0	0	0	0	0	0	0	0	0	0	0	0																4.2		45	145	10.3	76	156
1	1	75.33	1	0	0	0	0	0	0	2012-01-03	0	0	0	0	0	0	67	60	96	60	73.5	72.5	92.8846	9.6377	74.0844	0.126355	71.4286	109	101	170	101	134.143	135.5	435.67	20.8727	135.642	0.149941	64.2857	0	0	0	0	0	0	0	0	0	0	0	0	0	0	0	0	0	0	0	0	0	0	0	0	0	0	0	0	0	0	3	0	0	1	0	0	0	0	1	0	0	0	0	0	0	0	0	0	0	0	0	0	0	0	0
0	1	48.08	0	0	0	0	0	0	0	0	0	0	0	0	0	0	69	69	69	69	69	69			69	0		125	125	125	125	125	125			125	0		0	0	0	0	0	0	0	0	0	0	0	0	0	0	0	0	0	0	0	0	0	0	0	0	0	0	0	0	0	0	0	0	0	0	0	0	0	0	0	0	0	0	0	0	0	0	0	0	0	0	0	0	0	0	0	92.8								7.3	32.4		237		4.47		4.1		44.6	140	5.9	78.4	90	63		20	33					14.5
0	0	42.09	0	0	0	0	0	0	0	0	0	0	0	0	0	0	95	95	95	95	95	95			95	0		184	184	184	184	184	184			184	0		0	0	0	0	0	0	0	0	0	0	0	0	0	0	0	0	0	0	0	0	0	0	0	0	0	0	0	0	0	0	0	0	0	0	0	0	0	0	0	0	0	0	0	0	0	0	0	0	0	0	0	0	0	0	0																											0.57	3.1709	1.46	4.89		5.52
0	1	58.02	0	0	0	0	0	0	0	0	0	0	0	0	0	0	93	85	100	80	89.2308	90	31.859	5.6444	89.3954	0.0607743	46.1538	154	150	169	131	150.308	150	123.064	11.0934	150.685	0.0709093	69.2308	0	0	0	0	0	0	0	0	0	0	0	0	0	0	0	0	0	0	0	0	0	0	0	0	0	0	0	0	0	0	1	1	0	0	1	0	0	0	0	0	0	0	0	0	0	0	0	0	0	0	0	0	0	0	0
0	1	58.26	0	0	0	0	0	0	0	0	0	0	0	0	0	0	97	77	97	77	87	87	200	14.1421	87.5728	0.114943	50	158	153	158	153	155.5	155.5	12.5	3.5355	155.52	0.0160772	50	0	0	0	0	0	0	0	0	0	0	0	0	0	0	0	0	0	0	0	0	0	0	0	0	0	0	0	0	0	0	1	0	0	0	0	0	0	0	0	0	0	0	0	0	0	0	0	0	0	0	0	0	0	0	0
1	0	61.64	0	0	0	0	0	0	0	0	0	0	0	0	0	0	78	75	96	75	84.6	83.5	57.8222	7.6041	84.907	0.0852704	80	128	143	153	128	140.2	138	103.289	10.1631	140.531	0.0687702	50	0	0	0	0	0	0	0	0	0	0	0	0	0	0	0	0	0	0	0	0	0	0	0	0	0	0	0	0	0	0	2	0	0	0	0	0	1	0	0	0	0	0	0	0	0	0	0	0	0	0	0	0	0	0	0
0	1	54.57	0	0	0	0	0	0	0	0	0	0	0	0	0	0	100	92	100	88	93.3333	92	37.3333	6.1101	93.4666	0.0534522	33.3333	180	136	180	128	148	136	784	28	149.755	0.154472	66.6667	0	0	0	0	0	0	0	0	0	0	0	0	0	0	0	0	0	0	0	0	0	0	0	0	0	0	0	0	0	0	1	0	0	1	1	0	0	0	0	0	0	0	0	0	0	0	0	0	0	0	0	0	0	0	0																4.2		44.1	139.7	5	77.1	103	103		59	12	1.61			4.4		6.5
0	0	62.01	0	0	0	0	0	0	0	0	0	0	0	0	0	0	93	83	93	83	86.6667	84	30.3333	5.5076	86.7833	0.0518875	33.3333	130	128	150	128	136	130	148	12.1655	136.362	0.0730376	66.6667	0	0	0	0	0	0	0	0	0	0	0	0	0	0	0	0	0	0	0	0	0	0	0	0	0	0	0	0	0	0	2	0	0	0	1	0	0	0	0	0	0	0	0	0	0	0	0	0	0	0	0	0	0	0	0
1	0	81.77	0	0	0	0	0	0	0	0	0	0	0	0	0	0	81	79	81	79	80	80	2	1.4142	80.0062	0.0125	0	170	142	170	142	156	156	392	19.799	156.627	0.0897436	50	0	0	0	0	0	0	0	0	0	0	0	0	0	0	0	0	0	0	0	0	0	0	0	0	0	0	0	0	0	0	4	0	0	0	0	0	0	0	0	0	0	0	0	0	0	0	0	0	0	0	0	0	0	0	0
0	0	70.5	0	0	0	0	0	0	0	0	0	0	0	0	0	0	98	79	98	70	84.2143	82.5	48.9505	6.9965	84.4837	0.0800573	57.1429	140	123	141	106	129.286	131	75.7582	8.7039	129.558	0.0648742	35.7143	0	0	0	0	0	0	0	0	0	0	0	0	0	0	0	0	0	0	0	0	0	0	0	0	0	0	0	0	0	0	3	0	0	0	0	0	0	0	0	0	0	0	0	0	0	0	0	0	0	0	0	0	0	0	0	88.6								9.2	30.2		331		4.76	0.422
0	1	24.76	0	0	0	0	0	0	0	0	0	0	0	0	0	0	55	55	55	55	55	55			55	0		100	100	100	100	100	100			100	0		0	0	0	0	0	0	0	0	0	0	0	0	0	0	0	0	0	0	0	0	0	0	0	0	0	0	0	0	0	0	0	0	0	0	0	0	0	0	0	0	0	0	0	0	0	0	0	0	0	0	0	0	0	0	0
0	1	33.15	0	0	0	0	0	0	0	0	0	0	0	0	0	0	71	71	71	71	71	71			71	0		120	120	120	120	120	120			120	0		0	0	0	0	0	0	0	0	0	0	0	0	0	0	0	0	0	0	0	0	0	0	0	0	0	0	0	0	0	0	0	0	0	0	0	0	0	0	0	0	0	0	0	0	0	0	0	0	0	0	0	0	0	0	0
0	1	63.86	0	0	0	0	0	0	0	0	0	0	0	0	0	0	81	81	81	81	81	81			81	0		131	131	131	131	131	131			131	0		0	0	0	0	0	0	0	0	0	0	0	0	0	0	0	0	0	0	0	0	0	0	0	0	0	0	0	0	0	0	2	0	0	0	0	0	0	0	0	0	0	0	0	0	0	0	0	0	0	0	0	0	0	0	0
0	1	69.71	0	0	0	0	0	0	0	0	0	0	0	0	0	0	61	60	98	52	64.9333	61	120.21	10.964	65.7916	0.163125	66.6667	140	138	161	119	140.933	140	174.352	13.2043	141.51	0.0905146	93.3333	0	0	0	0	0	0	0	0	0	0	0	0	0	0	0	0	0	0	0	0	0	0	0	0	0	0	0	0	0	0	2	0	0	0	1	0	0	1	0	0	0	0	0	0	0	0	0	0	0	0	0	0	0	0	0
0	0	48.55	0	0	0	0	0	0	0	0	0	0	0	0	0	0	80	74	82	68	76.1	76	13.2526	3.6404	76.1827	0.046626	30	170	134	170	127	141.1	140	108.305	10.407	141.464	0.0718885	70	0	0	0	0	0	0	0	0	0	0	0	0	0	0	0	0	0	0	0	0	0	0	0	0	0	0	0	0	0	0	0	0	0	0	0	0	0	0	0	0	0	0	0	0	0	0	0	0	0	0	0	0	0	0	0
0	0	50.88	0	0	0	0	0	0	0	0	0	0	0	0	0	0	76	76	86	67	74.65	75	24.7658	4.9765	74.8074	0.0649768	40	116	132	142	111	121	119	66.9474	8.1821	121.263	0.0659088	60	0	0	0	0	0	0	0	0	0	0	0	0	0	0	0	0	0	0	0	0	0	0	0	0	0	0	0	0	0	0	1	0	0	0	0	0	0	0	0	0	0	0	0	0	0	0	0	0	0	0	0	0	0	0	0																4.58		39.6	142.8	5.6	71	68	54			9	0.78	1.9055	1.35	3.61		4.7
1	0	71.36	0	0	0	0	0	0	0	0	0	0	0	0	0	0	90	71	112	56	72.5	67	273.833	16.5479	74.1802	0.216534	60	190	157	190	138	154.9	152	228.322	15.1103	155.562	0.0925431	70	0	0	0	0	0	0	0	0	0	0	0	0	0	0	0	0	0	0	0	0	0	0	0	0	0	0	0	0	0	0	3	0	0	0	0	0	0	0	0	0	0	0	0	0	0	0	0	0	0	0	0	0	0	0	0
0	0	63.87	0	0	0	0	0	0	0	0	0	0	0	0	0	0	84	84	84	84	84	84			84	0		151	151	151	151	151	151			151	0		0	0	0	0	0	0	0	0	0	0	0	0	0	0	0	0	0	0	0	0	0	0	0	0	0	0	0	0	0	0	3	0	0	0	0	0	0	0	0	0	0	0	0	0	0	0	0	0	0	0	0	0	0	0	0
0	0	49.63	0	0	0	0	0	0	0	0	0	0	0	0	0	0	92	78	108	63	84.8421	85	110.807	10.5265	85.4585	0.120762	84.2105	172	136	190	101	150.368	157	459.246	21.43	151.808	0.138716	78.9474	0	0	0	0	0	0	0	0	0	0	0	0	0	0	0	0	0	0	0	0	0	0	0	0	0	0	0	0	0	0	0	0	0	1	0	0	0	0	0	0	0	0	0	0	0	0	0	0	0	0	0	0	0	0	0
0	0	40.82	0	0	0	0	0	0	0	0	0	0	0	0	0	0	92	91	92	91	91.5	91.5	0.5	0.7071	91.5014	0.00546448	0	142	152	152	142	147	147	50	7.0711	147.085	0.0340136	50	0	0	0	0	0	0	0	0	0	0	0	0	0	0	0	0	0	0	0	0	0	0	0	0	0	0	0	0	0	0	0	0	0	1	1	0	0	0	0	0	0	0	0	0	0	0	0	0	0	0	0	0	0	0	0
1	1	74.91	0	0	0	0	0	0	0	0	0	0	0	0	0	0	112	112	112	112	112	112			112	0		199	199	199	199	199	199			199	0		0	0	0	0	0	0	0	0	0	0	0	0	0	0	0	0	0	0	0	0	0	0	0	0	0	0	0	0	0	0	3	0	0	0	0	0	0	0	0	0	0	0	0	0	0	0	0	0	0	0	0	0	0	0	0	95.9								5.26	32.5		186		4.09		3.11		35.2	138.2	3.5	68	76
0	0	64.65	0	0	0	0	0	0	0	0	0	0	0	0	0	0	92	78	94	72	84.5	86	68.5714	8.2808	84.8543	0.0916682	50	152	136	154	129	142.5	143.5	105.143	10.2539	142.822	0.0673099	37.5	0	0	0	0	0	0	0	0	0	0	0	0	0	0	0	0	0	0	0	0	0	0	0	0	0	0	0	0	0	0	2	0	0	1	1	0	0	0	0	0	0	0	0	0	0	0	0	0	0	0	0	0	0	0	0	82.3								8.85	28.2		323		4.68		3.81		45	137	4.3	77	72	82		50	13	3.46	3.5973	1.19	6.36	13.2	7.76
1	1	66.39	0	0	0	0	0	0	0	0	0	0	0	0	0	0	81	74	95	74	83.3333	81	114.333	10.6927	83.7894	0.104766	66.6667	142	128	175	128	148.333	142	582.333	24.1316	149.636	0.132832	66.6667	0	1	0	0	0	0	0	0	0	0	0	0	0	0	0	0	0	0	0	0	1	0	0	0	0	0	0	0	0	0	3	0	0	1	0	0	1	0	0	0	0	0	0	0	0	0	0	0	0	0	0	0	0	0	0	88.5								11.5	29.8		306		4.75		3.7		43	141	5.2	77	81	54	24	21	16					14.2
0	0	53.43	0	0	0	0	0	0	0	0	0	0	0	0	0	0	64	66	87	57	70.2	67	77.0667	8.7788	70.6923	0.118636	80	104	121	148	102	121	119.5	199.333	14.1185	121.739	0.110694	70	0	0	0	0	0	0	0	0	0	0	0	0	0	0	0	0	0	0	0	0	0	0	0	0	0	0	0	0	0	0	1	0	0	1	1	0	0	0	0	0	0	0	0	0	0	0	0	0	0	0	0	0	0	0	0
0	0	63.75	0	0	1	0	0	0	0	0	0	2005-12-15	0	0	0	0	43	43	43	43	43	43			43	0		100	100	100	100	100	100			100	0		0	0	0	0	0	0	0	0	0	0	0	0	0	0	0	0	0	0	0	0	0	0	0	0	0	0	0	0	0	0	2	0	0	0	0	0	0	0	0	0	0	0	0	0	0	0	0	0	0	0	0	0	0	0	0
0	0	46.95	0	0	0	0	0	0	0	0	0	0	0	0	0	0	72	76	76	72	74	74	8	2.8284	74.027	0.027027	0	131	111	131	111	121	121	200	14.1421	121.412	0.0826446	50	0	0	0	0	0	0	0	0	0	0	0	0	0	0	0	0	0	0	0	0	0	0	0	0	0	0	0	0	0	0	0	0	0	0	0	0	0	0	0	0	0	0	0	0	0	0	0	0	0	0	0	0	0	0	0																3.99		43	139.5	4.6	78	84
0	0	59.4	0	0	0	0	0	0	0	0	0	0	0	0	0	0	72	65	86	55	66.85	67	45.6079	6.7534	67.1733	0.0984647	45	149	131	168	109	142.5	139.5	222.053	14.9014	143.238	0.101924	60	0	0	0	0	0	0	0	0	0	0	0	0	0	0	0	0	0	0	0	0	0	0	0	0	0	0	0	0	0	0	1	0	0	0	1	0	0	0	0	0	0	0	0	0	0	0	0	0	0	0	0	0	0	0	0	91.5								4.9	31.7		254		3.52	0.322
0	1	25.05	0	0	0	0	0	0	0	0	0	0	0	0	0	0	69	69	69	69	69	69			69	0		99	99	99	99	99	99			99	0		0	0	0	0	0	0	0	0	0	0	0	0	0	0	0	0	0	0	0	0	0	0	0	0	0	0	0	0	0	0	0	0	0	0	0	0	0	0	0	0	0	0	0	0	0	0	0	0	0	0	0	0	0	0	0
1	1	72.53	0	0	0	0	0	0	0	0	0	0	0	0	0	0	74	75	78	74	75.6667	75	4.3333	2.0817	75.6858	0.0224626	0	135	141	157	135	144.333	141	129.333	11.3725	144.632	0.0643344	66.6667	0	0	0	0	0	0	0	0	0	0	0	0	0	0	0	0	0	0	0	0	0	0	0	0	0	0	0	0	0	0	3	0	0	0	0	0	0	0	0	0	1	0	0	1	0	0	0	0	0	0	0	0	0	0	0
0	1	59.32	0	0	0	0	0	0	0	0	0	0	0	0	0	0	71	57	79	54	64.1429	62	71.8095	8.4741	64.6209	0.122312	71.4286	118	103	138	103	111.286	105	166.571	12.9063	111.925	0.107371	42.8571	0	0	0	0	0	0	0	0	0	0	0	0	0	0	0	0	0	0	0	0	0	0	0	0	0	0	0	0	0	0	1	0	0	0	0	0	0	0	0	0	0	0	0	0	0	0	0	0	0	0	0	0	0	0	0																4.21			141	5.6		84					0.8	1.2264	4.14	5.73		7.05
0	1	50.05	0	0	0	0	0	0	0	0	0	0	0	0	0	0	80	80	80	80	80	80			80	0		130	130	130	130	130	130			130	0		0	0	0	0	0	0	0	0	0	0	0	0	0	0	0	0	0	0	0	0	0	0	0	0	0	0	0	0	0	0	1	0	0	0	1	0	0	0	0	0	0	0	0	0	0	0	0	0	0	0	0	0	0	0	0	86.9								8	30.2		213		4.72	0.41	3.8		42	140	5.6	74	93	78	16	12	13	1.54			3.9	14.2	4.9	5.7
0	1	33.74	0	0	0	0	0	0	0	0	0	0	0	0	0	0	60	92	100	60	84	92	448	21.166	85.7594	0.205738	66.6667	120	134	150	120	134.667	134	225.333	15.0111	135.223	0.0910137	66.6667	0	0	0	0	0	0	0	0	0	0	0	0	0	0	0	0	0	0	0	0	0	0	0	0	0	0	0	0	0	0	0	0	0	0	0	0	0	0	0	0	0	0	0	0	0	0	0	0	0	0	0	0	0	0	0																4.5		43	140	2.8	72	75	99		50	15.9
0	1	61.13	0	0	0	0	0	0	0	0	0	0	0	0	0	0	92	92	92	92	92	92			92	0		153	153	153	153	153	153			153	0		0	0	0	0	0	0	0	0	0	0	0	0	0	0	0	0	0	0	0	0	0	0	0	0	0	0	0	0	0	0	2	0	0	0	0	0	0	0	0	0	0	0	0	0	0	0	0	0	0	0	0	0	0	0	0	86.7								6.1	28.7		176		5.25		4.4		38	139	7.4	71	80	75		17	9					15.1		5
0	1	54.75	0	0	0	0	0	0	0	0	0	0	0	0	0	0	85	80	92	79	84.875	84.5	22.9821	4.794	84.9934	0.0528347	37.5	158	153	163	138	152	151.5	56	7.4833	152.161	0.0460526	62.5	0	0	0	0	0	0	0	0	0	0	0	0	0	0	0	0	0	0	0	0	0	0	0	0	0	0	0	0	0	0	1	0	0	0	0	0	0	0	0	0	0	0	0	0	0	0	0	0	0	0	0	0	0	0	0
0	0	42.3	0	0	0	0	0	0	0	0	0	0	0	0	0	0	86	86	86	86	86	86			86	0		133	133	133	133	133	133			133	0		0	0	0	0	0	0	0	0	0	0	0	0	0	0	0	0	0	0	0	0	0	0	0	0	0	0	0	0	0	0	0	0	0	0	0	0	0	0	0	0	0	0	0	0	0	0	0	0	0	0	0	0	0	0	0
1	0	86.31	0	0	1	0	0	0	0	0	0	2005-11-04	0	0	0	0	87	66	115	55	76.3	71	299.122	17.2952	78.0442	0.215041	70	175	158	190	139	168.2	170.5	271.289	16.4708	168.924	0.092899	90	0	0	0	0	0	0	0	0	0	0	0	0	0	0	0	0	0	0	0	0	0	0	0	0	0	0	0	0	0	0	4	0	0	1	1	0	0	0	0	0	0	0	0	0	0	0	0	0	0	0	0	0	0	0	0
1	1	69.22	0	0	0	0	0	0	0	0	0	0	0	0	0	0	67	64	82	64	70.8333	69	40.9667	6.4005	71.0739	0.0824873	66.6667	123	119	151	114	130	124	243.2	15.5949	130.777	0.109508	50	0	0	0	0	0	0	0	0	1	0	0	0	0	0	0	0	0	0	0	0	0	0	0	0	0	0	0	0	0	0	2	0	0	0	0	0	0	0	0	0	1	0	0	0	0	0	0	0	0	0	0	0	0	0	0																4.5			140	5.1		102					2.31	3.7909	0.75	5.6		5.5
0	1	61.39	0	0	0	0	0	0	0	0	0	0	0	0	0	0	86	83	93	81	86.875	85.5	20.9821	4.5806	86.9806	0.0493213	50	163	167	186	147	161.5	161	149.714	12.2358	161.905	0.0708701	62.5	0	0	0	0	0	0	0	0	0	0	0	0	0	0	0	0	0	0	0	0	0	0	0	0	0	0	0	0	0	0	2	0	0	1	0	0	1	0	0	0	0	0	0	0	0	0	0	0	0	0	0	0	0	0	0
1	0	76.82	0	0	0	0	0	0	0	0	0	0	0	0	0	0	57	80	80	56	65.7778	63	74.1944	8.6136	66.2772	0.123461	66.6667	105	138	138	97	116.111	107	258.111	16.0658	117.095	0.130453	66.6667	0	1	0	0	0	1	0	0	1	0	0	0	0	0	0	0	0	0	0	0	0	0	0	0	0	0	0	0	0	0	3	0	0	0	1	0	0	0	1	0	0	0	0	0	0	0	0	0	0	0	0	0	0	0	0	103	0.015	0.096	1.08			0.903	6.75	11	34.4		333		3.52		4.84		36.3	130.8	8.1	78	69	120			4					12.4
0	0	56.31	0	0	0	0	0	0	0	0	0	0	0	0	0	0	95	81	95	81	84.2	82	36.7	6.0581	84.3742	0.0643526	20	122	136	144	121	131.6	135	97.3	9.8641	131.895	0.0670418	80	0	0	0	0	0	0	0	0	0	0	0	0	0	0	0	0	0	0	0	0	0	0	0	0	0	0	0	0	0	0	1	0	0	0	0	0	0	0	0	0	0	0	0	0	0	0	0	0	0	0	0	0	0	0	0
0	0	70.96	0	0	0	0	0	0	0	0	0	0	0	0	0	0	91	91	91	91	91	91			91	0		146	146	146	146	146	146			146	0		0	1	0	0	0	0	0	0	0	0	0	0	0	0	0	0	0	0	0	0	0	0	0	0	0	0	0	0	0	0	3	0	0	0	0	0	0	0	0	0	0	0	0	0	0	0	0	0	0	0	0	0	0	0	0
0	0	37.81	0	0	0	0	0	0	0	0	0	0	0	0	0	0	72	72	72	72	72	72			72	0		119	119	119	119	119	119			119	0		0	0	0	0	0	0	0	0	0	0	0	0	0	0	0	0	0	0	0	0	0	0	0	0	0	0	0	0	0	0	0	0	0	0	0	0	0	0	0	0	0	0	0	0	0	0	0	0	0	0	0	0	0	0	0	88.2	0.014	0.04	2.02			0.39	1.98	4.44	30.7		199		4.47		3.97		48	140	3.5	82	66	39			8					13.7
1	0	71.73	0	0	0	0	0	0	0	0	0	0	0	0	0	0	91	91	91	91	91	91			91	0		216	216	216	216	216	216			216	0		0	0	0	0	0	0	0	0	0	0	0	0	0	0	0	0	0	0	0	0	0	0	0	0	0	0	0	0	0	0	3	0	0	0	0	0	0	0	0	0	0	0	0	0	0	0	0	0	0	0	0	0	0	0	0
1	1	80.36	0	0	0	0	0	0	0	0	0	0	0	0	0	0	69	68	69	67	68	68	1	1	68.0049	0.0120073	0	124	123	127	123	124.667	124	4.3333	2.0817	124.678	0.0136337	0	0	0	0	0	0	0	0	0	0	0	0	0	0	0	0	0	0	0	0	0	0	0	0	0	0	0	0	0	0	0	4	0	0	0	0	0	0	0	0	0	0	0	0	0	0	0	0	0	0	0	0	0	0	0	0
0	0	64.02	0	0	0	0	0	0	0	0	0	0	0	0	0	0	84	65	84	65	75.3333	77	92.3333	9.609	75.7408	0.104147	66.6667	135	114	135	114	123.667	122	112.333	10.5987	123.969	0.0699771	66.6667	0	0	0	0	0	0	0	0	0	0	0	0	0	0	0	0	0	0	0	0	0	0	0	0	0	0	0	0	0	0	2	0	0	0	1	0	0	0	0	0	0	0	0	0	0	0	0	0	0	0	0	0	0	0	0																4.06	0.412		140	7.2		92
0	1	41.26	0	0	0	0	0	0	0	0	0	0	0	0	0	0	90	90	90	90	90	90			90	0		130	130	130	130	130	130			130	0		0	0	0	0	0	0	0	0	0	0	0	0	0	0	0	0	0	0	0	0	0	0	0	0	0	0	0	0	0	0	0	0	0	0	0	0	0	0	0	0	0	0	0	0	0	0	0	0	0	0	0	0	0	0	0	88.5	0	0.1	1.6			0.5	4.1	6.4	30.9		277		4.94		4.5		47	141	6.3	79	87	67		32	12.9					15.3
0	0	66.19	0	0	0	0	0	0	0	0	0	0	0	0	0	0	80	68	80	68	74	74	72	8.4853	74.2428	0.0810811	50	160	148	160	148	154	154	72	8.4853	154.117	0.038961	50	0	0	0	0	0	0	0	0	0	0	0	0	0	0	0	0	0	0	0	0	0	0	0	0	0	0	0	0	0	0	2	0	0	0	0	0	0	0	0	0	0	0	0	0	0	0	0	0	0	0	0	0	0	0	0	85.9	0	0	1.2			0.5	8.6	11.5	30.4		181		4.24		3.94		42.81	137.13	5.31	77.73	75	88	22	19	11					12.9		7.71
0	0	51.59	0	0	0	0	0	0	0	0	0	0	0	0	0	0	80	88	88	72	81.3333	82.5	34.2667	5.8538	81.5087	0.0657017	50	154	157	158	136	149.333	154.5	108.667	10.4243	149.636	0.0637237	33.3333	0	0	0	0	0	0	0	0	0	0	0	0	0	0	0	0	0	0	0	0	0	0	0	0	0	0	0	0	0	0	1	0	0	0	1	0	0	0	0	0	0	0	0	0	0	0	0	0	0	0	0	0	0	0	0																4.35	0.352		140	4.1		73					1.36	3.8418	1.45	5.91		6.61
0	0	57.65	0	0	0	0	0	0	0	0	0	0	0	0	0	0	74	72	81	65	74.125	75	28.125	5.3033	74.2908	0.0669246	62.5	115	108	133	104	115.375	113.5	97.4107	9.8697	115.744	0.0800195	62.5	0	0	0	0	0	0	0	0	0	0	0	0	0	0	0	0	0	0	0	0	0	0	0	0	0	0	0	0	0	0	1	0	0	0	0	0	0	0	0	0	0	0	0	0	0	0	0	0	0	0	0	0	0	0	0
0	1	64.43	0	0	0	0	0	0	0	0	0	0	0	0	0	0	87	76	87	76	79.25	77	27.5833	5.252	79.3804	0.0573924	25	159	195	195	151	165.25	157.5	404.25	20.106	166.165	0.105369	75	0	0	0	0	0	0	0	0	0	0	0	0	0	0	0	0	0	0	0	0	0	0	0	0	0	0	0	0	0	0	2	0	0	0	0	0	1	0	0	0	0	0	0	0	0	0	0	0	0	0	0	0	0	0	0	88								10	30.1		233		3.89		2.9	0.5	42	136	10.3	76	183
0	1	49.64	0	0	0	0	0	0	0	0	0	0	0	0	0	0	90	91	91	73	81	78	51	7.1414	81.2794	0.0831235	55.5556	135	152	152	110	125.333	127	192.25	13.8654	126.013	0.104301	77.7778	0	0	0	0	0	0	0	0	0	0	0	0	0	0	0	0	0	0	0	0	0	0	0	0	0	0	0	0	0	0	0	0	0	0	0	0	0	0	0	0	0	0	0	0	0	0	0	0	0	0	0	0	0	0	0
0	1	43.04	0	0	0	0	0	0	0	0	0	0	0	0	0	0	90	90	90	90	90	90			90	0		137	137	137	137	137	137			137	0		0	0	0	0	0	0	0	0	0	0	0	0	0	0	0	0	0	0	0	0	0	0	0	0	0	0	0	0	0	0	0	0	0	1	1	0	1	0	1	0	0	0	0	0	0	0	0	0	0	0	0	0	0	0	0																3.9			138	4.8		118					5.1		0.76	5
0	0	52.16	0	0	0	0	0	0	0	0	0	0	0	0	0	0	63	67	67	63	65	65	8	2.8284	65.0308	0.0307692	0	122	100	122	100	111	111	242	15.5563	111.544	0.0990991	50	0	0	0	0	0	0	0	0	0	0	0	0	0	0	0	0	0	0	0	0	0	0	0	0	0	0	0	0	0	0	1	0	0	0	0	0	0	0	0	0	0	0	0	0	0	0	0	0	0	0	0	0	0	0	0																5.06		42.8	139.7	6	81	73
0	1	44.45	0	0	0	0	0	0	0	0	0	0	0	0	0	0	90	68	90	68	80	82	124	11.1355	80.515	0.113652	66.6667	136	119	136	119	129.667	134	86.3333	9.2916	129.888	0.058508	33.3333	0	0	0	0	0	0	0	0	0	0	0	0	0	0	0	0	0	0	0	0	0	0	0	0	0	0	0	0	0	0	0	0	0	0	0	0	0	0	0	0	0	0	0	0	0	0	0	0	0	0	0	0	0	0	0	83								22.9	29.3		67.2		7.56		3.94		31.7	138	6.9	64.8	61
0	1	51.54	0	0	0	0	0	0	0	0	0	0	0	0	0	0	97	83	97	70	86.8889	88	58.6111	7.6558	87.1882	0.083071	33.3333	146	118	146	118	131.444	130	86.0278	9.2751	131.735	0.0665274	55.5556	0	0	0	0	0	0	0	0	0	0	0	0	0	0	0	0	0	0	0	0	0	0	0	0	0	0	0	0	0	0	1	0	0	0	0	0	0	0	0	0	0	0	0	0	0	0	0	0	0	0	0	0	0	0	0																4.35			140	5.3		96					1.66	2.1255	1.15	4.03		4.93
0	0	69.4	0	0	0	0	0	0	0	0	0	0	0	0	0	0	85	85	85	85	85	85			85	0		147	147	147	147	147	147			147	0		0	0	0	0	0	0	0	0	0	0	0	0	0	0	0	0	0	0	0	0	0	0	0	0	0	0	0	0	0	0	2	1	0	0	0	0	0	0	0	0	0	0	0	0	0	0	0	0	0	0	0	0	0	0	0	71.9								4.9	22.9		179		5.53	0.398
1	1	73.61	0	0	0	0	0	0	0	0	0	0	0	0	0	0	57	60	77	57	68.6154	69	42.5897	6.5261	68.9013	0.0913797	53.8462	119	126	161	119	143.615	145	179.423	13.3949	144.191	0.0896101	84.6154	0	0	0	0	0	0	0	0	0	0	0	0	0	0	0	0	0	0	0	0	0	0	0	0	0	0	0	0	0	0	3	0	0	0	1	0	1	1	0	0	1	0	0	0	0	0	0	0	0	0	0	0	0	0	0
1	1	89.07	0	0	0	0	0	0	0	0	0	0	0	0	0	0	54	62	90	51	64.875	63.5	140.982	11.8736	65.8189	0.171202	75	107	146	200	107	149.875	147	751.554	27.4145	152.053	0.171102	75	0	0	0	0	0	0	0	0	0	0	0	0	0	0	0	0	0	0	0	0	0	0	0	0	0	0	0	0	0	0	4	0	0	0	0	0	0	0	1	0	0	0	0	0	0	0	0	0	0	0	0	0	0	0	0
0	1	62.38	0	0	0	0	0	0	0	0	0	0	0	0	0	0	67	61	67	61	64	64	18	4.2426	64.0703	0.046875	50	142	135	142	135	138.5	138.5	24.5	4.9497	138.544	0.0252708	50	0	0	0	0	0	0	0	0	0	0	0	0	0	0	0	0	0	0	0	0	0	0	0	0	0	0	0	0	0	0	2	0	0	0	0	0	0	0	0	0	0	0	0	0	0	0	0	0	0	0	0	0	0	0	0
0	1	53.83	0	0	0	0	0	0	0	0	0	0	0	0	0	0	71	71	71	71	71	71			71	0		157	157	157	157	157	157			157	0		0	0	0	0	0	0	0	0	0	0	0	0	0	0	0	0	0	0	0	0	0	0	0	0	0	0	0	0	0	0	1	0	0	0	1	0	0	0	0	0	0	0	0	0	0	0	0	0	0	0	0	0	0	0	0																3.9		39	142	6.8	76	84	95		28	10.3	0.9			3.99		5.3
0	0	53.66	0	0	0	0	0	0	0	0	0	0	0	0	0	0	84	75	86	71	79.0625	79.5	27.9292	5.2848	79.2279	0.0647208	50	156	138	178	124	143.812	140	223.762	14.9587	144.54	0.100712	87.5	0	0	0	0	0	0	0	0	0	0	0	0	0	0	0	0	0	0	0	0	0	0	0	0	0	0	0	0	0	0	1	0	0	1	1	0	0	0	0	0	0	0	0	0	0	0	0	0	0	0	0	0	0	0	0
0	0	66.18	0	0	0	0	0	0	0	0	0	0	0	0	0	0	67	67	67	67	67	67			67	0		103	103	103	103	103	103			103	0		0	0	0	0	0	0	0	0	0	0	0	0	0	0	0	0	0	0	0	0	0	0	0	0	0	0	0	0	0	0	2	0	0	0	0	0	0	0	0	0	0	0	0	0	0	0	0	0	0	0	0	0	0	0	0
0	0	56.6	0	0	0	0	0	0	0	0	0	0	0	0	0	0	94	90	94	81	86	83	32.5	5.7009	86.151	0.0592909	40	163	160	171	160	164	163	17.5	4.1833	164.043	0.022815	40	0	0	0	0	0	0	0	0	0	0	0	0	0	0	0	0	0	0	0	0	0	0	0	0	0	0	0	0	0	0	1	0	0	1	0	0	1	0	0	0	0	0	0	0	0	0	0	0	0	0	0	0	0	0	0
0	1	34.84	0	0	0	0	0	0	0	0	0	0	0	0	0	0	86	85	91	78	86.4	87	15.8222	3.9777	86.4824	0.0436758	40	149	146	152	129	140.1	139.5	53.8778	7.3401	140.273	0.0497036	80	0	0	0	0	0	0	0	0	0	0	0	0	0	0	0	0	0	0	0	0	0	0	0	0	0	0	0	0	0	0	0	0	0	0	0	0	0	0	0	0	0	0	0	0	0	0	0	0	0	0	0	0	0	0	0																5.45			138	5.2		88
0	0	76.29	0	0	0	0	0	0	0	0	0	0	0	0	0	0	66	56	68	55	62.3333	64	21.25	4.6098	62.4847	0.0697241	44.4444	155	122	155	115	132.556	135	135.778	11.6524	133.01	0.0828782	66.6667	0	0	0	0	0	0	0	0	0	0	0	0	0	0	0	0	0	0	0	0	0	0	0	0	0	0	0	0	0	0	3	0	0	0	0	0	1	0	0	0	0	0	0	0	0	0	0	0	0	0	0	0	0	0	0																4.77			140	8.1		84
0	1	68.44	0	0	0	0	0	0	0	0	0	0	0	0	0	0	73	77	85	71	76	75	18.2222	4.2687	76.1078	0.0532854	30	133	125	140	118	129.5	131.5	45.6111	6.7536	129.658	0.0494751	60	0	0	0	0	0	0	0	0	0	0	0	0	0	0	0	0	0	0	0	0	0	0	0	0	0	0	0	0	0	0	2	0	0	1	0	0	0	0	0	0	0	0	0	0	0	0	0	0	0	0	0	0	0	0	0
0	1	46.35	0	0	0	0	0	0	0	0	0	0	0	0	0	0	71	75	75	71	73	73	8	2.8284	73.0274	0.0273973	0	151	132	151	132	141.5	141.5	180.5	13.435	141.819	0.0671378	50	0	0	0	0	0	0	0	0	0	0	0	0	0	0	0	0	0	0	0	0	0	0	0	0	0	0	0	0	0	0	0	0	0	0	0	0	0	0	0	0	1	0	0	0	0	0	0	0	0	0	0	0	0	0	0																5.3		47	141	5.5	83	95	138	21	31	10	3.07			7.02
0	0	49.01	0	0	0	0	0	0	0	0	0	0	0	0	0	0	65	65	65	65	65	65			65	0		111	111	111	111	111	111			111	0		0	0	0	0	0	0	1	0	0	0	0	0	0	0	0	0	0	0	0	0	0	0	0	0	0	0	0	0	0	0	0	0	0	0	0	0	0	0	0	0	0	0	0	0	0	0	0	0	0	0	0	0	0	0	0	87.3								4.7	28.7		184		4.48	0.392																12.9
0	0	54.68	0	0	0	0	0	0	0	0	0	0	0	0	0	0	80	77	83	77	80	80	6	2.4495	80.0281	0.0265165	25	150	169	185	150	171	174.5	240.667	15.5134	171.527	0.0785674	75	0	0	0	0	0	0	0	0	0	0	0	0	0	0	0	0	0	0	0	0	0	0	0	0	0	0	0	0	0	0	1	1	0	1	0	0	0	0	0	0	0	0	0	0	0	0	0	0	0	0	0	0	0	0	0																3.9			142	5.2		80					1.48	3.1173	1.77	5.56		5.1
1	1	72.11	0	0	0	0	0	0	0	0	0	0	0	0	0	0	82	62	82	54	69.4444	68	78.7778	8.8757	69.9468	0.1205	66.6667	160	111	165	111	139.111	139	384.361	19.6051	140.334	0.132871	88.8889	0	0	0	0	0	0	0	0	0	0	0	0	0	0	0	0	0	0	0	0	0	0	0	0	0	0	0	0	0	0	3	0	0	1	0	0	0	0	0	0	0	0	0	0	0	0	0	0	0	0	0	0	0	0	0	91.2	0.028	0.059	0.738			0.718	14.5	6.53	30.5		216		4.11		4.54	0.36	43	139	14.5	69	147	106		11	9					12.5
1	1	72.29	0	0	0	0	0	0	0	0	0	0	0	0	0	0	76	82	83	67	76.0833	76	25.3561	5.0355	76.2359	0.0633661	58.3333	128	131	148	117	132.25	132.5	85.1136	9.2257	132.545	0.0667897	66.6667	0	0	0	0	0	0	0	0	0	0	0	0	0	0	0	0	0	0	0	0	0	0	0	0	0	0	0	0	0	0	3	0	0	0	0	0	1	0	0	0	0	0	0	0	0	0	0	0	0	0	0	0	0	0	0
0	1	58.42	0	0	0	0	0	0	0	0	0	0	0	0	0	0	77	74	89	72	78.5556	77	34.2778	5.8547	78.7493	0.0702673	44.4444	119	122	137	110	121.444	122	78.7778	8.8757	121.732	0.0689046	55.5556	0	0	0	0	0	0	0	0	0	0	0	0	0	0	0	0	0	0	0	0	0	0	0	0	0	0	0	0	0	0	1	1	0	0	0	0	1	0	0	0	0	0	0	0	0	0	0	0	0	0	0	0	0	0	0	88.9								7.07	29.7		352		5.14		4.18		41	138	8.7	73	118			33	13	0.99	3.71	1.2	5.36	15.3	5.31
0	1	49.41	0	0	0	0	0	0	0	0	0	0	0	0	0	0	87	80	87	80	83.5	83.5	24.5	4.9497	83.5733	0.0419162	50	133	123	133	123	128	128	50	7.0711	128.098	0.0390625	50	0	1	0	0	0	1	0	0	0	0	0	0	0	0	0	0	0	0	0	0	0	0	0	0	0	0	0	0	0	0	0	1	0	1	1	0	0	0	0	0	0	0	0	0	0	0	0	0	0	0	0	0	0	0	0																4.5	0.59	38.8	141.3	10.4	76	147					3.02			4.4		4.3
1	1	70.54	1	0	0	0	0	0	0	2011-08-17	0	0	0	0	0	0	79	74	79	74	76.6667	77	6.3333	2.5166	76.6942	0.0268018	0	139	121	139	116	125.333	121	146.333	12.0968	125.722	0.078806	66.6667	0	0	0	0	0	0	0	0	0	0	0	0	0	0	0	0	0	0	0	0	0	0	0	0	0	0	0	0	0	0	3	0	0	0	0	0	0	0	0	0	0	0	0	0	0	0	0	0	0	0	0	0	0	0	0
0	1	61.83	0	0	0	0	0	0	0	0	0	0	0	0	0	0	88	85	88	85	86.5	86.5	4.5	2.1213	86.513	0.017341	0	143	145	145	143	144	144	2	1.4142	144.004	0.00694444	0	0	0	0	0	0	0	0	0	0	0	0	0	0	0	0	0	0	0	0	0	0	0	0	0	0	0	0	0	0	0	2	1	0	1	0	1	0	0	0	0	0	0	0	0	0	0	0	0	0	0	0	0	0	0	0																4.4			140	4.8		94
1	1	74.26	0	0	0	0	0	0	0	0	0	0	0	0	0	0	73	75	75	73	74	74	2	1.4142	74.0068	0.0135135	0	118	124	124	118	121	121	18	4.2426	121.037	0.0247934	50	0	0	0	0	0	0	0	0	0	0	0	0	0	0	0	0	0	0	0	0	0	0	0	0	0	0	0	0	0	0	3	0	0	0	0	0	0	0	1	0	0	0	0	0	0	0	0	0	0	0	0	0	0	0	0	75.4	0.05	0.08	3.41			0.54	6.27	10.49	24.2		274		5.55	0.419	4.3		40	138	7	78	113	77	23	20	11	1.36	2.8564	0.92	4.4	13.4	6.5
0	1	48.29	0	0	0	0	0	0	0	0	0	0	0	0	0	0	84	84	84	84	84	84			84	0		138	138	138	138	138	138			138	0		0	0	0	0	0	0	0	0	0	0	0	0	0	0	0	0	0	0	0	0	0	0	0	0	0	0	0	0	0	0	0	0	0	0	0	0	0	0	0	0	0	0	0	0	0	0	0	0	0	0	0	0	0	0	0
1	0	78.42	0	0	0	0	0	0	0	0	0	0	0	0	0	0	71	71	71	71	71	71			71	0		160	160	160	160	160	160			160	0		0	1	0	0	0	1	0	0	0	0	0	0	1	0	0	0	0	0	0	0	0	0	0	0	0	0	0	0	0	0	3	0	0	0	0	0	1	0	1	0	0	0	0	0	0	0	0	0	0	0	0	0	0	0	0	57.2								5.3	17.7		345		4.42		4		40.6	139.6	7	67.7	68
1	0	80.16	0	0	0	0	0	0	0	0	0	0	0	0	0	0	88	118	118	81	97	90	237	15.3948	97.9724	0.141954	60	203	249	249	188	215.8	203	747.7	27.3441	217.181	0.113333	80	0	0	0	0	0	1	0	0	0	0	0	0	0	0	0	0	0	0	0	0	0	0	0	0	0	0	0	0	0	0	4	0	0	1	0	0	0	0	1	0	0	0	0	0	0	0	0	0	0	0	0	0	0	0	0	91	0	0	1.3			0.3	3.7	5.3	29.9		274		4.99		3.8		40	141	4.8	73	82	95		13	11					14.9
0	0	50.83	0	0	1	0	0	0	0	0	0	2015-06-08	0	0	0	0	68	68	68	68	68	68			68	0		142	142	142	142	142	142			142	0		0	0	0	0	0	0	0	0	0	0	0	0	0	0	0	0	0	0	0	0	0	0	0	0	0	0	0	0	0	0	1	0	0	0	0	0	0	0	0	0	0	0	0	0	0	0	0	0	0	0	0	0	0	0	0
0	0	61.99	0	0	0	0	0	0	0	0	0	0	0	0	0	0	77	77	77	77	77	77			77	0		127	127	127	127	127	127			127	0		0	0	0	0	0	0	0	0	0	0	0	0	0	0	0	0	0	0	0	0	0	0	0	0	0	0	0	0	0	0	2	0	0	0	0	0	0	0	0	0	0	0	0	0	0	0	0	0	0	0	0	0	0	0	0
0	1	61.16	0	0	0	0	0	0	0	0	0	0	0	0	0	0	90	90	90	90	90	90			90	0		142	142	142	142	142	142			142	0		0	0	0	0	0	1	0	0	1	0	0	0	0	0	0	0	0	0	0	0	0	0	0	0	0	0	0	0	0	0	2	0	0	0	1	0	0	0	0	0	0	0	0	0	0	0	0	0	0	0	0	0	0	0	0																4.2		42	144	5.2	66	98	59		15	12.1	1.76	3.39	1.31	5.5		5.6
0	1	67.31	0	0	0	0	0	0	0	0	0	0	0	0	0	0	70	84	84	66	73.25	73.5	33.6429	5.8002	73.4507	0.0740701	62.5	137	157	157	115	139	142.5	270.571	16.4491	139.849	0.110696	87.5	0	0	0	0	0	0	0	0	0	0	0	0	0	0	0	0	0	0	0	0	0	0	0	0	0	0	0	0	0	0	2	0	0	0	0	0	1	0	0	0	0	0	0	0	0	0	0	0	0	0	0	0	0	0	0
1	0	64.46	0	0	0	0	0	0	0	0	0	0	0	0	0	0	71	71	71	71	71	71			71	0		129	129	129	129	129	129			129	0		0	1	0	0	0	1	0	0	0	0	0	0	0	0	0	0	0	0	0	0	0	0	0	0	0	0	0	0	0	0	2	0	0	1	0	0	0	1	0	0	1	0	0	1	0	0	0	0	0	0	0	0	0	0	0
0	1	70.67	0	0	0	0	0	0	0	0	0	0	0	0	0	0	91	62	91	54	71.5	72	130.944	11.4431	72.3194	0.15183	80	155	120	158	110	138.1	141	237.656	15.4161	138.872	0.105901	70	0	1	0	0	0	1	0	0	0	0	0	0	0	0	0	0	0	0	0	0	0	0	0	0	0	0	0	0	0	0	3	0	0	1	1	0	0	1	0	0	1	0	0	0	0	0	0	0	0	0	0	0	0	0	0																4.71	0.452		142	8.6		122					1.49	4.4427	1.48	6.6		7.64
0	1	65.54	0	0	0	0	0	0	0	0	0	0	0	0	0	0	90	73	90	73	81.5	81.5	144.5	12.0208	81.9421	0.104294	50	154	134	154	134	144	144	200	14.1421	144.347	0.0694444	50	0	0	0	0	0	0	0	0	0	0	0	0	0	0	0	0	0	0	0	0	0	0	0	0	0	0	0	0	0	0	2	0	0	0	0	0	0	0	0	0	0	0	0	0	0	0	0	0	0	0	0	0	0	0	0
1	1	47.21	0	0	0	0	0	0	0	0	0	0	0	0	0	0	56	70	70	56	63	63	98	9.8995	63.3877	0.111111	50	110	130	130	110	120	120	200	14.1421	120.416	0.0833333	50	0	0	0	0	0	1	0	0	0	0	0	0	0	0	0	0	0	0	0	0	0	0	0	0	0	0	0	0	0	0	0	0	0	0	1	0	1	0	0	0	0	0	0	0	0	0	0	0	0	0	0	0	0	0	0																4.1			142	6.2		96		20	54		2.34	3.4871	1.04	5.6
0	1	69	0	0	0	0	0	0	0	0	0	0	0	0	0	0	75	74	76	54	71.6667	74	36.6061	6.0503	71.9004	0.0808286	16.6667	150	155	175	135	148.083	147	111.72	10.5698	148.429	0.0683383	75	0	0	0	0	0	0	0	0	0	0	0	0	0	0	0	0	0	0	0	0	0	0	0	0	0	0	0	0	0	0	2	0	0	0	1	0	0	0	0	0	0	0	0	0	0	0	0	0	0	0	0	0	0	0	0																4.25	0.342	40	140	4.6	71	104	119		22	10	1.35	2.5464	1.33	4.49		4.69
0	1	44.7	0	0	0	0	0	0	0	0	0	0	0	0	0	0	87	85	89	83	85.5	85.5	5.5	2.3452	85.5268	0.0250394	16.6667	131	138	145	131	138	138	21.2	4.6043	138.064	0.0304578	50	0	0	0	0	0	0	0	0	0	0	0	0	0	0	0	0	0	0	0	0	0	0	0	0	0	0	0	0	0	0	0	0	0	0	0	0	0	0	0	0	0	0	0	0	0	0	0	0	0	0	0	0	0	0	0
0	0	56.47	0	0	0	0	0	0	0	0	0	0	0	0	0	0	80	100	100	80	90	90	200	14.1421	90.5539	0.111111	50	170	170	170	170	170	170	0	0	170	0	0	0	0	0	0	0	0	0	0	0	0	0	0	0	0	0	0	0	0	0	0	0	0	0	0	0	0	0	0	0	0	1	0	0	0	0	0	0	0	0	0	1	0	0	0	0	0	0	0	0	0	0	0	0	0	0																4			147	4.7		78
0	0	65.67	0	1	0	0	0	1	0	0	2004-06-14	0	0	0	2004-06-14	0	76	61	91	59	72	70	164.667	12.8323	72.9736	0.165005	71.4286	156	113	169	113	146	154	351.333	18.7439	147.028	0.118859	57.1429	0	0	0	0	0	0	0	0	0	0	0	0	0	0	0	0	0	0	0	0	0	0	0	0	0	0	0	0	0	0	2	0	0	0	0	0	0	0	0	0	0	0	0	0	0	0	0	0	0	0	0	0	0	0	0
0	0	53.29	0	0	0	0	0	0	0	0	0	0	0	0	0	0	56	56	56	56	56	56			56	0		111	111	111	111	111	111			111	0		0	0	0	0	0	0	0	0	0	0	0	0	0	0	0	0	0	0	0	0	0	0	0	0	0	0	0	0	0	0	1	0	0	0	0	0	0	0	0	0	0	0	0	0	0	0	0	0	0	0	0	0	0	0	0
0	1	74.66	0	0	0	0	0	0	0	0	0	0	0	0	0	0	80	91	91	70	78.75	77	83.5833	9.1424	79.147	0.10054	50	160	188	188	160	172.75	171.5	132.917	11.5289	173.038	0.0577966	50	0	1	0	0	0	0	0	0	0	0	0	0	0	0	0	0	0	0	0	0	0	0	0	0	0	0	0	0	0	0	3	0	0	0	0	0	0	0	0	0	0	0	0	0	0	0	0	0	0	0	0	0	0	0	0	85.9								8.3	28.7		283		4.12	0.355	5.2	1.01	45	137	9.5	78	105		27			6.71			7.6		6.7
1	0	86.21	0	0	0	0	0	0	0	0	0	0	0	0	0	0	71	78	89	54	69.4762	71	97.5619	9.8773	70.1417	0.138742	80.9524	150	167	204	130	158.905	158	417.39	20.4301	160.151	0.12547	90.4762	0	0	0	0	0	0	0	0	0	0	0	0	0	0	0	0	0	0	0	0	0	0	0	0	0	0	0	0	0	0	4	0	0	0	0	0	1	0	1	0	0	0	0	0	0	0	0	0	0	0	0	0	0	0	0
0	0	71.07	0	0	0	0	0	0	0	0	0	0	0	0	0	0	69	82	86	69	77.6667	78	64.2667	8.0166	78.0107	0.0942253	66.6667	153	148	170	139	151.333	149.5	106.667	10.328	151.627	0.0623002	50	0	0	0	0	0	0	0	0	0	0	0	0	0	0	0	0	0	0	0	0	0	0	0	0	0	0	0	0	0	0	3	0	0	0	0	0	0	1	1	0	1	0	0	0	0	0	0	0	0	0	0	0	0	0	0																4.3		42	139	6.8	77	92	78	27	30	11
0	0	78.99	0	0	0	0	0	0	0	0	0	0	0	0	0	0	78	78	78	78	78	78			78	0		167	167	167	167	167	167			167	0		0	0	0	0	0	0	0	0	0	0	0	0	0	0	0	0	0	0	0	0	0	0	0	0	0	0	0	0	0	0	3	0	0	0	0	0	0	0	0	0	0	0	0	0	0	0	0	0	0	0	0	0	0	0	0	91.6	0	0	1.5			0.4	4.1	6.04	30.1		170		4.2		3.9		40.934	143	4.3	66	83	71.075		12.386	8.47					12.6		8
0	0	48.68	0	0	0	0	0	0	0	0	0	0	0	0	0	0	76	80	83	61	71.0769	71	48.9103	6.9936	71.3938	0.0945345	61.5385	156	124	156	124	142.769	141	74.359	8.6232	143.009	0.0580298	53.8462	0	0	0	0	0	0	0	0	0	0	0	0	0	0	0	0	0	0	0	0	0	0	0	0	0	0	0	0	0	0	0	0	0	0	1	0	0	0	0	0	0	0	0	0	0	0	0	0	0	0	0	0	0	0	0
1	1	67.49	0	0	0	0	0	0	0	0	0	0	0	0	0	0	75	68	75	60	67	67.5	20.2857	4.504	67.1323	0.0628817	37.5	149	141	150	123	138.75	141.5	95.9286	9.7943	139.052	0.0660306	87.5	0	0	0	0	0	0	0	0	0	0	0	0	0	0	0	0	0	0	0	0	0	0	0	0	0	0	0	0	0	0	2	0	0	0	0	0	0	0	1	0	0	0	0	0	0	0	0	0	0	0	0	0	0	0	0																4.35	0.477		144	8.8		120					1.9	4.9264	0.8	6.59		6.51
0	1	37.22	0	0	0	0	0	0	0	0	0	0	0	0	0	0	72	72	72	72	72	72			72	0		127	127	127	127	127	127			127	0		0	0	0	0	0	0	0	0	0	0	0	0	0	0	0	0	0	0	0	0	0	0	0	0	0	0	0	0	0	0	0	0	0	1	1	0	1	0	0	0	0	0	0	0	0	0	0	0	0	0	0	0	0	0	0																		42			70		33			11	2.74	4.8445	1.01	7.1		4.9
0	0	64.49	0	0	0	0	0	0	0	0	0	0	0	0	0	0	90	86	90	79	84	84	17	4.1231	84.0899	0.0462774	55.5556	155	149	162	133	151.111	155	85.1111	9.2256	151.361	0.05756	77.7778	0	0	0	0	0	0	0	0	0	0	0	0	0	0	0	0	0	0	0	0	0	0	0	0	0	0	0	0	0	0	2	0	0	0	1	0	0	0	0	0	0	0	0	0	0	0	0	0	0	0	0	0	0	0	0																3.89			140	5.1		65					1.75	3.3445	1.38	5.52		6.83
0	1	24.79	0	0	0	0	0	0	0	0	0	0	0	0	0	0	82	82	82	82	82	82			82	0		114	114	114	114	114	114			114	0		0	0	0	0	0	0	0	0	0	0	0	0	0	0	0	0	0	0	0	0	0	0	0	0	0	0	0	0	0	0	0	0	0	0	0	0	0	0	0	0	1	0	0	1	0	0	0	0	0	0	0	0	0	0	0
0	1	47.89	0	0	0	0	0	0	0	0	0	0	0	0	0	0	83	74	83	74	78.5	78.5	40.5	6.364	78.6289	0.0573248	50	119	104	119	104	111.5	111.5	112.5	10.6066	111.752	0.0672646	50	0	0	0	0	0	0	0	0	0	0	0	0	0	0	0	0	0	0	0	0	0	0	0	0	0	0	0	0	0	0	0	0	0	0	0	0	0	0	0	0	0	0	0	0	0	0	0	0	0	0	0	0	0	0	0																4.2	0.51		136	5.2		81
1	0	67.21	0	0	0	0	0	0	0	0	0	0	0	0	0	0	69	75	86	69	78.1667	78.5	19.5588	4.4225	78.2847	0.0549842	44.4444	113	112	135	107	119.889	119.5	58.5752	7.6534	120.119	0.0620392	83.3333	0	0	0	0	0	0	0	0	0	0	0	0	0	0	0	0	0	0	0	0	0	0	0	0	0	0	0	0	0	0	2	0	0	0	0	0	1	0	0	0	0	0	0	0	0	0	0	0	0	0	0	0	0	0	0
0	0	16.28	0	0	0	0	0	0	0	0	0	0	0	0	0	0	59	63	63	59	61	61	8	2.8284	61.0328	0.0327869	0	98	102	102	98	100	100	8	2.8284	100.02	0.02	0	0	0	0	0	0	0	0	0	0	0	0	0	0	0	0	0	0	0	0	0	0	0	0	0	0	0	0	0	0	0	0	0	0	0	0	0	0	0	0	0	0	0	0	0	0	0	0	0	0	0	0	0	0	0	0	89.2								5.1	30.4		256		4.38																	13.3
0	1	55.85	0	0	0	0	0	0	0	0	0	0	0	0	0	0	91	60	99	60	84.8889	84.5	69.9869	8.3658	85.2773	0.0957736	38.8889	162	140	185	140	159.556	157	170.614	13.0619	160.06	0.079558	72.2222	0	0	0	0	0	0	0	0	0	0	0	0	0	0	0	0	0	0	0	0	0	0	0	0	0	0	0	0	0	0	1	0	0	0	0	0	0	0	0	0	0	0	0	0	0	0	0	0	0	0	0	0	0	0	0
1	1	60.3	0	1	0	0	0	0	0	0	2009-07-17	0	0	0	0	0	80	82	82	77	79.6667	80	6.3333	2.5166	79.6932	0.0257925	33.3333	130	134	141	130	135	134	31	5.5678	135.077	0.0336745	66.6667	0	0	0	0	0	0	0	0	0	0	0	0	0	0	0	0	0	0	0	0	0	0	0	0	0	0	0	0	0	0	2	0	0	0	0	0	0	0	0	0	0	0	0	0	0	0	0	0	0	0	0	0	0	0	0	86.3	0.1	0.3	1.5			0.6	3.6	6.12	28		165	90	4.77		3.91		38	139	5.9	75	93	112		66	17	0.99	4.05	1.55	6.05	13.4	8.46
0	1	55.1	0	0	0	0	0	0	0	0	0	0	0	0	0	0	92	72	92	72	84	88	112	10.583	84.4433	0.102869	33.3333	143	136	163	136	147.333	143	196.333	14.0119	147.777	0.0776516	66.6667	0	0	0	0	0	0	0	0	0	0	0	0	0	0	0	0	0	0	0	0	0	0	0	0	0	0	0	0	0	0	1	0	0	1	0	0	0	0	0	0	0	0	0	0	0	0	0	0	0	0	0	0	0	0	0	94								10.3	31		222		5.61		3.72		45	141	7.2	80	115	71		30	21	1.64	3.9045	1.05	5.7	17.4	5.31
0	1	13.8	0	0	0	0	0	0	0	0	0	0	0	0	0	0	80	80	80	80	80	80			80	0		120	120	120	120	120	120			120	0		0	0	0	0	0	0	0	0	0	0	0	0	0	0	0	0	0	0	0	0	0	0	0	0	0	0	0	0	0	0	0	0	0	0	0	0	0	0	0	0	0	0	0	0	0	0	0	0	0	0	0	0	0	0	0
1	0	59.19	0	0	0	0	0	0	0	0	0	0	0	0	0	0	75	86	93	75	86.2857	89	36.5714	6.0474	86.4672	0.0648871	28.5714	134	145	152	128	139.286	139	60.5714	7.7828	139.472	0.0517314	71.4286	0	0	0	0	0	0	0	0	0	0	0	0	0	0	0	0	0	0	0	0	0	0	0	0	0	0	0	0	0	0	1	1	0	0	0	0	1	0	1	0	0	0	0	0	0	0	0	0	0	0	0	0	0	0	0	85.9	0.023	0.347	1.55			0.462	5.41	5.62	30.2		320		5.28		3.94	0.48	41	139	7.7	73	90	49		25	21					15.9
0	1	55.52	0	0	0	0	0	0	0	0	0	0	0	0	0	0	78	72	78	65	70.6667	71	23.0667	4.8028	70.8025	0.0620422	33.3333	140	155	170	113	143.667	145	381.867	19.5414	144.77	0.124168	83.3333	0	0	0	0	0	0	0	0	0	0	0	0	0	0	0	0	0	0	0	0	0	0	0	0	0	0	0	0	0	0	1	0	0	1	0	0	0	0	0	0	0	0	0	0	0	0	0	0	0	0	0	0	0	0	0
1	1	75.27	0	0	0	0	0	0	0	0	0	0	0	0	0	0	80	67	80	67	73.5	73.5	84.5	9.1924	73.7869	0.0884354	50	170	104	170	104	137	137	2178	46.669	140.918	0.240876	50	0	0	0	0	0	0	0	0	0	0	0	0	0	0	0	0	0	0	0	0	0	0	0	0	0	0	0	0	0	0	3	0	0	0	0	0	0	0	0	0	0	0	0	0	0	0	0	0	0	0	0	0	0	0	0																4.2			138	6.9		105					1.04			4.6		4.9
0	1	55.06	0	1	0	0	0	1	0	0	2012-05-07	0	0	0	2012-05-07	0	82	82	82	82	82	82			82	0		152	152	152	152	152	152			152	0		0	0	0	0	0	0	0	0	0	0	0	0	0	0	0	0	0	0	0	0	0	0	0	0	0	0	0	0	0	0	1	0	0	0	0	0	0	0	0	0	0	0	0	0	0	0	0	0	0	0	0	0	0	0	0	66.3								7.2	21.4		291		4.67		4.3		39.4	135.7	5.6	79.7	95
0	0	48.9	0	0	0	0	0	0	0	0	0	0	0	0	0	0	93	74	93	71	80.9	81.5	34.5444	5.8775	81.0919	0.0689226	40	142	138	151	118	136.6	138.5	81.3778	9.021	136.868	0.0626503	70	0	0	0	0	0	0	0	0	0	0	0	0	0	0	0	0	0	0	0	0	0	0	0	0	0	0	0	0	0	0	0	0	0	0	0	0	0	0	0	0	0	0	0	0	0	0	0	0	0	0	0	0	0	0	0
0	1	74.36	0	0	0	0	0	0	0	0	0	0	0	0	0	0	78	78	78	78	78	78			78	0		154	154	154	154	154	154			154	0		0	0	0	0	0	0	0	0	0	0	0	0	0	0	0	0	0	0	0	0	0	0	0	0	0	0	0	0	0	0	3	0	0	0	0	0	0	0	0	0	0	0	0	0	0	0	0	0	0	0	0	0	0	0	0
0	0	21.67	0	0	0	0	0	0	0	0	0	0	0	0	0	0	60	60	60	60	60	60			60	0		90	90	90	90	90	90			90	0		0	1	0	0	0	0	0	0	0	0	0	0	0	0	0	0	0	0	0	0	0	0	0	0	0	0	0	0	0	0	0	0	0	0	0	0	0	0	0	0	0	0	0	0	0	0	0	0	0	0	0	0	0	0	0
1	0	69.21	0	0	0	0	0	0	0	0	0	0	0	0	0	0	74	62	75	62	68.7778	69	15.4444	3.9299	68.8775	0.0538718	44.4444	148	126	148	120	131.556	133	70.2778	8.3832	131.793	0.0600791	66.6667	0	0	0	0	0	0	0	0	0	0	0	0	0	0	0	0	0	0	0	0	0	0	0	0	0	0	0	0	0	0	2	0	0	0	0	0	1	0	0	0	0	0	0	0	0	0	0	0	0	0	0	0	0	0	0																3.68			142	2.8		69					2.92	2.5327	1.31	5.17		6
1	0	74.21	0	0	0	0	0	0	0	0	0	0	0	0	0	0	75	72	86	69	75.8889	73	34.8611	5.9043	76.0928	0.0733527	44.4444	148	164	164	136	150.444	148	104.278	10.2116	150.752	0.0639946	77.7778	0	0	0	0	0	0	0	0	0	0	0	0	0	0	0	0	0	0	0	0	0	0	0	0	0	0	0	0	0	0	4	0	0	0	0	0	0	0	0	0	0	0	0	0	0	0	0	0	0	0	0	0	0	0	0																4.5			139	3.7		80					8.99		0.99	5.44		7.55
0	1	31.61	0	0	0	0	0	0	0	0	0	0	0	0	0	0	96	92	101	92	96.5	96.5	13.6667	3.6968	96.5531	0.0331768	25	158	152	161	152	157.75	159	16.25	4.0311	157.789	0.0221303	25	0	0	0	0	0	0	0	0	0	0	0	0	0	0	0	0	0	0	0	0	0	0	0	0	0	0	0	0	0	0	0	0	0	0	0	0	0	0	0	0	0	0	0	0	0	0	0	0	0	0	0	0	0	0	0	86.4								7.6	30.5		245		6.02		3.5	0.47	48.2	138.8	4.6	83.9	105	63		24	21	4.17	2.6945	0.91	5.5	18.4	5.7
1	1	79.31	0	0	0	0	0	0	0	0	0	0	0	0	0	0	64	53	81	49	61.6667	60	135.067	11.6218	62.5726	0.172041	66.6667	142	153	195	142	167.5	163.5	442.7	21.0404	168.598	0.11467	83.3333	0	0	0	0	0	0	0	0	0	0	0	0	0	0	0	0	0	0	0	0	0	0	0	0	0	0	0	0	0	0	3	1	0	1	0	0	0	0	0	0	0	0	0	0	0	0	0	0	0	0	0	0	0	0	0
1	1	72.17	0	0	0	0	0	0	0	0	0	0	0	0	0	0	88	62	88	61	74.2	72	177.2	13.3116	75.1492	0.160462	80	175	122	175	117	147.4	148	773.3	27.8083	149.484	0.168741	80	0	0	0	0	0	0	0	0	0	0	0	0	0	0	0	0	0	0	0	0	0	0	0	0	0	0	0	0	0	0	3	0	0	0	0	0	1	0	0	0	0	0	0	0	0	0	0	0	0	0	0	0	0	0	0
0	1	47.31	0	0	0	0	0	0	0	0	0	0	0	0	0	0	81	83	83	81	82	82	2	1.4142	82.0061	0.0121951	0	131	129	131	129	130	130	2	1.4142	130.004	0.00769231	0	0	0	0	0	0	0	0	0	0	0	0	0	0	0	0	0	0	0	0	0	0	0	0	0	0	0	0	0	0	0	0	0	0	0	0	0	0	0	0	0	0	0	0	0	0	0	0	0	0	0	0	0	0	0	0
0	1	49.18	0	0	0	0	0	0	0	0	0	0	0	0	0	0	79	91	91	79	84.4	83	33.8	5.8138	84.56	0.0616114	20	124	141	144	124	134.6	140	95.8	9.7877	134.884	0.0650403	20	0	0	0	0	0	0	0	0	0	0	0	0	0	0	0	0	0	0	0	0	0	0	0	0	0	0	0	0	0	0	0	0	0	0	0	0	0	0	0	0	0	0	0	0	0	0	0	0	0	0	0	0	0	0	0																4.12			140	5.6		89					0.95	1.8982	0.97	3.3		5.47
0	0	62.51	0	0	0	0	0	0	0	0	0	0	0	0	0	0	77	72	85	63	74	75	41.4	6.4343	74.2539	0.0829034	63.6364	166	161	176	131	158.909	161	193.691	13.9173	159.462	0.0835044	81.8182	0	0	0	0	0	1	0	0	0	0	0	0	0	0	0	0	0	0	0	0	0	0	0	0	0	0	0	0	0	0	2	0	0	0	0	0	1	0	0	0	0	0	0	0	0	0	0	0	0	0	0	0	0	0	0																3.49	0.402	44	145	6.8	85	104	67		15	5	0.98	4.2945	1.38	6.12		6.09	6.97
1	1	75.54	0	0	0	0	0	0	0	0	0	0	0	0	0	0	62	64	73	62	66.3333	64	34.3333	5.8595	66.5056	0.0721241	66.6667	112	113	132	112	119	113	127	11.2694	119.355	0.0773231	66.6667	0	0	0	0	0	0	0	0	0	0	0	0	0	0	0	0	0	0	0	0	0	0	0	0	0	0	0	0	0	0	3	0	0	0	0	0	0	0	0	0	0	0	0	0	0	0	0	0	0	0	0	0	0	0	0
0	1	96.46	0	0	0	0	0	0	0	0	0	0	0	0	0	0	97	81	97	60	75.1111	73	140.861	11.8685	75.94	0.148976	77.7778	173	153	173	120	150	150	276.75	16.6358	150.818	0.104563	66.6667	0	0	0	0	0	0	0	0	0	0	0	0	0	0	0	0	0	0	0	0	0	0	0	0	0	0	0	0	0	0	4	0	0	0	0	0	0	0	0	0	0	0	0	0	0	0	0	0	0	0	0	0	0	0	0
0	1	24.36	0	0	0	0	0	0	0	0	0	0	0	0	0	0	78	78	78	78	78	78			78	0		156	156	156	156	156	156			156	0		0	0	0	0	0	0	0	0	0	0	0	0	0	0	0	0	0	0	0	0	0	0	0	0	0	0	0	0	0	0	0	0	0	0	1	0	1	0	1	0	0	0	0	0	0	0	0	0	0	0	0	0	0	0	0																3.7			140	5.2		68					1.12			5.2		4.9
0	0	58.04	0	0	0	0	0	0	0	0	0	0	0	0	0	0	55	69	80	55	68	69	157	12.53	68.7653	0.150451	66.6667	105	134	149	105	129.333	134	500.333	22.3681	130.617	0.141213	66.6667	1	0	0	0	0	0	0	0	0	0	0	0	0	0	0	0	0	0	0	0	0	0	0	0	0	0	0	0	0	0	1	0	0	1	1	0	0	1	0	0	0	0	0	0	0	0	0	0	0	0	0	0	0	0	0
1	0	73.04	0	0	0	0	0	0	0	0	0	0	0	0	0	0	73	83	83	71	76.75	76.5	32.25	5.6789	76.9074	0.0640792	75	132	158	158	123	136.75	133	223.583	14.9527	137.362	0.0946941	50	0	0	0	0	0	0	0	0	0	0	0	0	0	0	0	0	0	0	0	0	0	0	0	0	0	0	0	0	0	0	3	0	0	0	1	0	0	0	0	0	1	0	0	0	0	0	0	0	0	0	0	0	0	0	0																4.1		47	140	4	85	71	115		11	8.6	5.26	2.8164	1.07	5.34		12.8	12.5
1	1	57.52	0	1	0	0	0	1	0	0	2017-03-02	0	0	0	2017-03-02	0	90	90	90	90	90	90			90	0		200	200	200	200	200	200			200	0		0	0	0	0	0	0	0	0	0	0	0	0	0	0	0	0	0	0	0	0	0	0	0	0	0	0	0	0	0	0	1	0	0	1	0	0	0	0	0	0	0	0	0	0	0	0	0	0	0	0	0	0	0	0	0
1	1	59.54	0	0	0	0	0	0	0	0	0	0	0	0	0	0	70	70	70	70	70	70			70	0		107	107	107	107	107	107			107	0		0	0	0	0	0	0	0	0	0	0	0	0	0	0	0	0	0	0	0	0	0	0	0	0	0	0	0	0	0	0	1	0	0	0	0	0	0	0	0	0	0	0	0	0	0	0	0	0	0	0	0	0	0	0	0
1	1	75.23	1	0	0	0	0	0	0	2008-10-20	0	0	0	0	0	0	71	59	71	59	66.3333	69	41.3333	6.4291	66.5407	0.0791358	33.3333	132	142	157	132	143.667	142	158.333	12.5831	144.034	0.0715129	66.6667	0	0	0	0	0	0	0	0	0	0	0	0	0	0	0	0	0	0	0	0	0	0	0	0	0	0	0	0	0	0	3	0	0	1	0	0	0	0	0	0	0	0	0	0	0	0	0	0	0	0	0	0	0	0	0	92.7								6.84	31.4		186		4.24		4.28		39.9	137.8	8	73	103	132			8					13.3		5.9
0	0	52.74	0	1	0	0	0	1	0	0	2006-02-13	0	0	0	2006-02-13	0	82	82	82	82	82	82			82	0		154	154	154	154	154	154			154	0		0	0	0	0	0	0	0	0	0	0	0	0	0	0	0	0	0	0	0	0	0	0	0	0	0	0	0	0	0	0	1	0	0	0	0	0	0	0	0	0	0	0	0	0	0	0	0	0	0	0	0	0	0	0	0	93.2								4.26	30.7		267		4.3		4.5		45	143	3.6	75	66
0	1	24.24	0	0	0	0	0	0	0	0	0	0	0	0	0	0	71	71	71	71	71	71			71	0		152	152	152	152	152	152			152	0		0	0	0	0	0	0	0	0	0	0	0	0	0	0	0	0	0	0	0	0	0	0	0	0	0	0	0	0	0	0	0	0	0	1	1	0	0	1	0	0	0	0	0	0	0	0	0	0	0	0	0	0	0	0	0																4.5		37	141	6.7	73	82	68			11	1.58	4.2518	1.73	6.7		5.2
1	0	74.21	0	1	0	0	0	1	0	0	2015-02-17	0	0	0	2015-02-17	0	90	65	101	59	84.0909	92	240.891	15.5207	85.3831	0.175981	36.3636	158	108	171	104	143.273	156	638.218	25.263	145.283	0.168122	63.6364	0	0	0	0	0	0	0	0	0	0	0	0	0	0	0	0	0	0	0	0	0	0	0	0	0	0	0	0	0	0	3	0	0	0	0	0	1	0	0	0	0	0	0	0	0	0	0	0	0	0	0	0	0	0	0																3.55	0.63	48	139	6.7	86	104										6.46
0	0	54.48	0	0	0	0	0	0	0	0	0	0	0	0	0	0	80	80	80	80	80	80			80	0		140	140	140	140	140	140			140	0		0	0	0	0	0	0	0	0	0	0	0	0	0	0	0	0	0	0	0	0	0	0	0	0	0	0	0	0	0	0	1	0	0	0	0	0	0	0	0	0	0	0	0	0	0	0	0	0	0	0	0	0	0	0	0																4.7	0.27		140	5.7		77
0	0	45.43	0	0	0	0	0	0	0	0	0	0	0	0	0	0	60	60	60	60	60	60			60	0		126	126	126	126	126	126			126	0		0	0	0	0	0	0	0	0	0	0	0	0	0	0	0	0	0	0	0	0	0	0	0	0	0	0	0	0	0	0	0	0	0	0	0	0	0	0	0	0	0	0	0	0	0	0	0	0	0	0	0	0	0	0	0
1	0	74.32	0	0	0	0	0	0	0	0	0	0	0	0	0	0	64	63	64	53	60	63	37	6.0828	60.2052	0.0827759	66.6667	143	159	159	117	139.667	143	449.333	21.1975	140.735	0.123921	66.6667	0	0	0	0	0	0	0	0	0	0	0	0	0	0	0	0	0	0	0	0	0	0	0	0	0	0	0	0	0	0	3	1	0	0	1	0	1	0	0	0	1	0	0	1	0	0	0	0	0	0	0	0	0	0	0																4.9	0.68	39.9	140.4	12.5	73.2	128	76		23	7	2.23			4.7		8.5
0	0	56.07	0	0	0	0	0	0	0	0	0	0	0	0	0	0	82	82	87	66	78.7	80.5	32.0111	5.6578	78.8828	0.068202	50	152	158	162	130	147.4	148	138.711	11.7776	147.823	0.0758018	90	0	0	0	0	0	0	0	0	0	0	0	0	0	0	0	0	0	0	0	0	0	0	0	0	0	0	0	0	0	0	1	0	0	0	0	0	0	0	0	0	0	0	0	0	0	0	0	0	0	0	0	0	0	0	0
0	1	24.21	0	0	0	0	0	0	0	0	0	0	0	0	0	0	60	60	60	60	60	60			60	0		100	100	100	100	100	100			100	0		0	0	0	0	0	0	0	0	0	0	0	0	0	0	0	0	0	0	0	0	0	0	0	0	0	0	0	0	0	0	0	0	0	0	1	0	0	0	0	0	0	0	0	0	0	0	0	0	0	0	0	0	0	0	0	68.4								7.67	21.8		226		5.12		4.49			139	3.9		78									11.2
0	1	24.34	0	0	0	0	0	0	0	0	0	0	0	0	0	0	78	82	83	66	78.625	80	28.5536	5.3436	78.7837	0.0635731	25	115	128	137	115	124.375	123	70.8393	8.4166	124.624	0.0633006	87.5	0	0	0	0	0	0	0	0	0	0	0	0	0	0	0	0	0	0	0	0	0	0	0	0	0	0	0	0	0	0	0	0	0	0	1	0	0	0	0	0	0	0	0	0	0	0	0	0	0	0	0	0	0	0	0
1	0	76.24	0	0	0	0	1	0	0	0	0	0	0	2016-09-28	0	0	70	68	82	66	72.4545	71	31.2727	5.5922	72.6505	0.0735904	54.5455	120	124	144	120	131.909	131	90.4909	9.5127	132.22	0.0687593	63.6364	0	0	0	0	0	0	0	0	0	0	0	0	0	0	0	0	0	0	0	0	0	0	0	0	0	0	0	0	0	0	3	0	0	1	0	0	0	0	0	0	0	0	0	0	0	0	0	0	0	0	0	0	0	0	0																4.21			145	9.1		83					0.57	2.7309	1.91	4.9		4.59
0	1	18.92	0	0	0	0	0	0	0	0	0	0	0	0	0	0	55	47	55	47	51	51	32	5.6569	51.1566	0.0784314	50	123	121	123	121	122	122	2	1.4142	122.004	0.00819672	0	0	0	0	0	0	0	0	0	0	0	0	0	0	0	0	0	0	0	0	0	0	0	0	0	0	0	0	0	0	0	0	0	0	0	0	0	0	0	0	0	0	0	0	0	0	0	0	0	0	0	0	0	0	0	0																		44.1			73.3		112		20	10
0	0	53.73	0	0	0	0	0	0	0	0	0	0	0	0	0	0	56	50	74	50	63.8889	64	59.6111	7.7208	64.3022	0.113936	66.6667	124	125	153	117	129.667	124	174	13.1909	130.262	0.0959114	77.7778	0	0	0	0	0	0	0	0	0	0	0	0	0	0	0	0	0	0	0	0	0	0	0	0	0	0	0	0	0	0	1	0	0	0	1	0	1	0	0	0	0	0	0	0	0	0	0	0	0	0	0	0	0	0	0
0	0	78.32	0	0	0	0	0	0	0	0	0	0	0	0	0	0	67	55	73	53	65.125	67	53.5536	7.318	65.4838	0.105112	50	135	133	135	117	126.875	125.5	36.9821	6.0813	127.002	0.0448357	62.5	0	0	0	0	0	0	0	0	0	0	0	0	0	0	0	0	0	0	0	0	0	0	0	0	0	0	0	0	0	0	3	0	0	0	0	0	0	0	0	0	0	0	0	0	0	0	0	0	0	0	0	0	0	0	0
0	0	68.41	0	0	0	0	0	0	0	0	0	0	0	0	0	0	82	82	82	56	75.8333	80.5	103.367	10.1669	76.3992	0.122388	66.6667	126	165	165	118	142.333	144.5	313.867	17.7163	143.249	0.113625	66.6667	0	0	0	0	0	0	0	0	0	0	0	0	0	0	0	0	0	0	0	0	0	0	0	0	0	0	0	0	0	0	2	0	0	0	0	0	0	0	0	0	0	0	0	0	0	0	0	0	0	0	0	0	0	0	0
1	0	80.26	0	0	0	0	0	0	0	0	0	0	0	0	0	0	64	70	101	53	68.1875	66	128.562	11.3385	69.0656	0.161005	68.75	146	153	199	125	155.75	149.5	514.733	22.6877	157.292	0.141042	62.5	0	0	0	0	0	0	0	0	0	0	0	0	0	0	0	0	0	0	0	0	0	0	0	0	0	0	0	0	0	0	4	0	0	1	0	0	0	0	0	0	0	0	0	0	0	0	0	0	0	0	0	0	0	0	0
1	0	85.44	0	0	0	0	0	0	0	0	0	0	0	0	0	0	86	96	110	64	85.7647	84	197.191	14.0425	86.8399	0.158844	88.2353	125	154	212	112	158.941	157	970.809	31.1578	161.79	0.19018	88.2353	0	0	0	0	0	0	0	0	0	0	0	0	1	0	0	0	0	0	0	0	0	0	0	0	0	0	0	0	0	0	4	0	0	1	0	1	0	0	0	0	0	0	0	0	0	0	0	0	0	0	0	0	0	0	0
0	0	59.58	0	0	0	0	0	0	0	0	0	0	0	0	0	0	102	85	102	77	84.5455	85	58.2727	7.6337	84.8582	0.0860887	45.4545	167	156	167	128	148.182	151	134.964	11.6174	148.595	0.074751	81.8182	0	0	0	0	0	0	0	0	0	0	0	0	0	0	0	0	0	0	0	0	0	0	0	0	0	0	0	0	0	0	1	0	0	0	0	0	0	0	0	0	0	0	0	0	0	0	0	0	0	0	0	0	0	0	0																4.05			142	4.4		81					1.42	3.4945	1.41	5.55		7.54
0	1	18.21	0	0	0	0	0	0	0	0	0	0	0	0	0	0	80	80	80	80	80	80			80	0		124	124	124	124	124	124			124	0		0	0	0	0	0	0	0	0	0	0	0	0	0	0	0	0	0	0	0	0	0	0	0	0	0	0	0	0	0	0	0	0	0	0	0	0	0	0	0	0	0	0	0	0	0	0	0	0	0	0	0	0	0	0	0
1	1	72.56	0	0	0	0	0	0	0	0	0	0	0	0	0	0	66	66	66	66	66	66			66	0		124	124	124	124	124	124			124	0		0	0	0	0	0	0	0	0	0	0	0	0	0	0	0	0	0	0	0	0	0	0	0	0	0	0	0	0	0	0	3	0	0	1	1	0	0	1	1	0	0	0	0	0	0	0	0	0	0	0	0	0	0	0	0	98.1								7.1	33		131		4.29		4.1		39	138	5.9	77	94		24
0	0	45.28	0	0	0	0	0	0	0	0	0	0	0	0	0	0	71	80	88	71	79.1818	80	33.1636	5.7588	79.372	0.0693441	72.7273	124	137	155	124	138.091	137	94.2909	9.7104	138.401	0.0670461	45.4545	0	0	0	0	0	0	0	0	0	0	0	0	0	0	0	0	0	0	0	0	0	0	0	0	0	0	0	0	0	0	0	0	0	0	1	0	1	0	0	0	0	0	0	0	0	0	0	0	0	0	0	0	0	0	0																3.33			138	4.9		71
0	0	59.2	0	0	0	0	0	0	0	0	0	0	0	0	0	0	74	75	75	57	69.3333	72.5	49.0667	7.0048	69.6276	0.0922275	50	131	125	131	109	123.333	127	79.4667	8.9144	123.602	0.0659814	66.6667	0	0	0	0	0	0	0	0	0	0	0	0	0	0	0	0	0	0	0	0	0	0	0	0	0	0	0	0	0	0	1	0	0	0	0	0	0	0	0	0	0	0	0	0	0	0	0	0	0	0	0	0	0	0	0																3.93	0.278	41.5	140.4	6.3	69	76	93			9	1.09	4.8245	1.26	6.58		4.5
0	0	44.99	0	0	0	0	0	0	0	0	0	0	0	0	0	0	72	72	72	72	72	72	0	0	72	0	0	132	123	132	123	127.5	127.5	40.5	6.364	127.579	0.0352941	50	0	0	0	0	0	0	0	0	0	0	0	0	0	0	0	0	0	0	0	0	0	0	0	0	0	0	0	0	0	0	0	0	0	0	0	0	0	0	0	0	0	0	0	0	0	0	0	0	0	0	0	0	0	0	0
0	0	42.46	0	0	0	0	0	0	0	0	0	0	0	0	0	0	71	80	85	63	77.2	79.5	44.6222	6.68	77.4597	0.082088	70	111	143	153	102	122.5	117.5	252.278	15.8833	123.423	0.123006	90	0	0	0	0	0	0	0	0	0	0	0	0	0	0	0	0	0	0	0	0	0	0	0	0	0	0	0	0	0	0	0	0	0	0	0	0	0	0	0	0	0	0	0	0	0	0	0	0	0	0	0	0	0	0	0
0	0	24.16	0	0	0	0	0	0	0	0	0	0	0	0	0	0	55	52	55	52	53.5	53.5	4.5	2.1213	53.521	0.0280374	0	102	96	102	96	99	99	18	4.2426	99.0454	0.030303	50	0	0	0	0	0	0	0	0	0	0	0	0	0	0	0	0	0	0	0	0	0	0	0	0	0	0	0	0	0	0	0	0	0	0	0	0	0	0	0	0	0	0	0	0	0	0	0	0	0	0	0	0	0	0	0																		42.6			76.5		45		16	11
0	1	73.08	0	0	0	0	0	0	0	0	0	0	0	0	0	0	95	81	105	81	90.5714	92	76.2857	8.7342	90.9317	0.0892806	85.7143	154	132	169	132	154.286	154	185.905	13.6347	154.801	0.0818175	71.4286	0	0	0	0	0	0	0	0	0	0	0	0	0	0	0	0	0	0	0	0	0	0	0	0	0	0	0	0	0	0	3	0	0	0	0	0	0	0	0	0	0	0	0	0	0	0	0	0	0	0	0	0	0	0	0	70								7.7	22.9		283		5		4.7	0.53	41.2	144.8	4.5	73.4	104	122		11	14	2.35				11.4		7
1	1	60.22	0	0	0	0	0	0	0	0	0	0	0	0	0	0	69	64	93	55	73.5714	72	159.286	12.6208	74.4935	0.15882	71.4286	136	109	166	106	138.857	138	585.476	24.1966	140.653	0.161329	85.7143	0	0	0	0	0	1	0	0	1	0	0	0	0	0	0	0	0	0	0	0	0	0	0	0	0	0	0	0	0	0	3	0	0	1	0	0	0	0	0	0	0	0	0	1	0	0	0	0	0	0	0	0	0	0	0
1	1	68.16	0	0	0	0	0	0	0	0	0	0	0	0	0	0	70	58	71	55	63.087	63	27.9012	5.2822	63.2981	0.0818878	52.1739	162	156	201	138	166.522	164	375.625	19.381	167.597	0.113829	60.8696	0	0	0	0	0	1	0	0	1	0	0	0	0	0	0	0	0	0	0	0	0	0	0	0	0	0	0	0	0	0	3	1	0	1	0	0	0	0	1	0	0	0	0	0	0	0	0	0	0	0	0	0	0	0	0
0	0	51.72	0	0	0	0	0	0	0	0	0	0	0	0	0	0	95	95	95	95	95	95			95	0		144	144	144	144	144	144			144	0		0	0	0	0	0	0	0	0	0	0	0	0	0	0	0	0	0	0	0	0	0	0	0	0	0	0	0	0	0	0	1	0	0	0	0	0	0	0	0	0	0	0	0	0	0	0	0	0	0	0	0	0	0	0	0																														4
0	0	63.37	0	0	0	0	0	0	0	0	0	0	0	0	0	0	77	78	85	71	76.125	76	18.9821	4.3569	76.234	0.0535364	37.5	146	144	151	117	137.125	141.5	143.554	11.9814	137.582	0.0817324	75	0	0	0	0	0	0	0	0	0	0	0	0	0	0	0	0	0	0	0	0	0	0	0	0	0	0	0	0	0	0	2	0	0	0	0	0	0	0	0	0	0	0	0	0	0	0	0	0	0	0	0	0	0	0	0
0	0	57.94	0	0	0	0	0	0	0	0	0	0	0	0	0	0	70	73	73	70	71.5	71.5	4.5	2.1213	71.5157	0.020979	0	120	139	139	120	129.5	129.5	180.5	13.435	129.848	0.0733591	50	0	0	0	0	0	0	0	0	0	0	0	0	0	0	0	0	0	0	0	0	0	0	0	0	0	0	0	0	0	0	1	0	0	0	0	0	0	0	0	0	0	0	0	0	0	0	0	0	0	0	0	0	0	0	0
0	1	55.88	0	0	0	0	0	0	0	0	0	0	0	0	0	0	76	76	76	76	76	76			76	0		125	125	125	125	125	125			125	0		0	0	0	0	0	1	0	0	0	0	0	0	0	0	0	0	0	0	0	0	0	0	0	0	0	0	0	0	0	0	1	0	0	1	1	0	0	0	1	0	1	0	0	1	0	0	0	0	0	0	0	0	0	0	0
0	0	63.61	0	0	0	0	0	0	0	0	0	0	0	0	0	0	94	68	94	68	83.0769	82	55.5769	7.455	83.3851	0.0862156	61.5385	173	122	183	122	159.462	162	204.103	14.2864	160.051	0.086077	76.9231	0	0	0	0	0	0	0	0	0	0	0	0	0	0	0	0	0	0	0	0	0	0	0	0	0	0	0	0	0	0	2	0	0	0	0	0	0	0	0	0	0	0	0	0	0	0	0	0	0	0	0	0	0	0	0																4.58			144	4		80					2.21	4.9455	1.35	7.3		6.38
0	0	48.24	0	0	0	0	0	0	0	0	0	0	0	0	0	0	94	82	94	82	87.3333	86	37.3333	6.1101	87.4757	0.0571245	33.3333	136	114	136	114	125.667	127	122.333	11.0604	125.991	0.0718632	66.6667	0	0	0	0	0	0	0	0	0	0	0	0	0	0	0	0	0	0	0	0	0	0	0	0	0	0	0	0	0	0	0	0	0	0	0	0	0	0	0	0	0	0	0	0	0	0	0	0	0	0	0	0	0	0	0
0	1	43.18	0	0	0	0	0	0	0	0	0	0	0	0	0	0	87	87	87	87	87	87			87	0		142	142	142	142	142	142			142	0		0	0	0	0	0	0	0	0	0	0	0	0	0	0	0	0	0	0	0	0	0	0	0	0	0	0	0	0	0	0	0	0	0	0	0	0	0	0	0	0	0	0	0	0	0	0	0	0	0	0	0	0	0	0	0
0	0	64.3	0	0	0	0	0	0	0	0	0	0	0	0	0	0	94	89	94	67	77.4	76	91.8222	9.5824	77.932	0.11745	80	215	178	215	146	167.1	161.5	420.1	20.4963	168.227	0.116365	80	0	0	0	0	0	0	0	0	0	0	0	0	0	0	0	0	0	0	0	0	0	0	0	0	0	0	0	0	0	0	2	0	0	0	0	0	0	0	0	0	0	0	0	0	0	0	0	0	0	0	0	0	0	0	0
1	0	57.22	0	0	0	0	0	0	0	0	0	0	0	0	0	0	91	91	91	91	91	91			91	0		140	140	140	140	140	140			140	0		0	0	0	0	0	1	0	0	0	0	0	0	0	0	0	0	0	0	0	0	0	0	0	0	0	0	0	0	0	0	1	0	0	1	1	0	0	0	0	0	0	0	0	0	0	0	0	0	0	0	0	0	0	0	0
1	0	73.83	0	0	0	0	0	0	0	0	0	0	0	0	0	0	80	86	86	61	73.8182	71	46.9636	6.853	74.1068	0.0885159	63.6364	160	164	164	126	147.636	147	137.255	11.7156	148.058	0.0756613	90.9091	0	0	0	0	0	0	0	0	0	0	0	0	0	0	0	0	0	0	0	0	0	0	0	0	0	0	0	0	0	0	3	0	0	0	0	0	0	0	0	0	0	0	0	0	0	0	0	0	0	0	0	0	0	0	0
1	1	75.27	0	0	0	0	0	0	0	0	0	0	0	0	0	0	79	58	79	58	68.4444	68	61.2778	7.828	68.8412	0.107829	88.8889	186	136	186	130	147.889	141	320.361	17.8986	148.849	0.114106	77.7778	0	0	0	0	0	0	0	0	0	0	0	0	0	0	0	0	0	0	0	0	0	0	0	0	0	0	0	0	0	0	3	0	0	1	0	0	0	0	0	0	0	0	0	0	0	0	0	0	0	0	0	0	0	0	0
1	1	72.18	0	0	0	0	0	0	0	0	0	0	0	0	0	0	66	66	66	66	66	66			66	0		142	142	142	142	142	142			142	0		0	0	0	0	0	0	0	0	0	0	0	0	0	0	0	0	0	0	0	0	0	0	0	0	0	0	0	0	0	0	3	1	0	0	0	0	0	0	0	0	0	0	0	0	0	0	0	0	0	0	0	0	0	0	0																3.5			140	5.6		103
1	0	65.72	0	0	0	0	0	0	0	0	0	0	0	0	0	0	80	80	80	80	80	80			80	0		130	130	130	130	130	130			130	0		0	0	0	0	0	0	0	0	0	0	0	0	0	0	0	0	0	0	0	0	0	0	0	0	0	0	0	0	0	0	2	0	0	1	1	0	1	0	0	0	0	0	0	0	0	0	0	0	0	0	0	0	0	0	0
0	1	62.12	0	0	0	0	0	0	0	0	0	0	0	0	0	0	77	79	81	60	73.4	77	73.3	8.5615	73.7984	0.104328	80	136	127	136	97	120.2	127	229.7	15.1559	120.962	0.112777	60	0	0	0	0	0	0	0	0	0	0	0	0	0	0	0	0	0	0	0	0	0	0	0	0	0	0	0	0	0	0	2	0	0	0	1	0	0	1	0	0	1	0	0	0	0	0	0	0	0	0	0	0	0	0	0	91.3								5.6	30.3		177		4.58	0.418	4.5		42	140	4.2	81	101	62	23	13	17	7.06		0.75	4.2	13.9	5
0	0	78.56	0	0	0	0	0	0	0	0	0	0	0	0	0	0	76	67	89	58	71.5556	69	74.7778	8.6474	72.0185	0.113937	55.5556	151	154	177	140	157.667	154	212.25	14.5688	158.264	0.087118	66.6667	0	0	0	0	0	0	0	0	0	0	0	0	0	0	0	0	0	0	0	0	0	0	0	0	0	0	0	0	0	0	3	0	0	0	0	0	1	0	1	0	0	0	0	0	0	0	0	0	0	0	0	0	0	0	0
0	1	69.7	0	0	0	0	0	0	0	0	0	0	0	0	0	0	85	95	100	70	83.7143	82	71.7582	8.471	84.1113	0.0975088	64.2857	141	161	191	135	156.929	156	283.302	16.8316	157.764	0.103355	92.8571	0	0	0	0	0	0	0	0	0	0	0	0	0	0	0	0	0	0	0	0	0	0	0	0	0	0	0	0	0	0	2	0	0	0	0	0	0	0	1	0	0	0	0	0	0	0	0	0	0	0	0	0	0	0	0
0	0	76.44	0	0	0	0	0	0	0	0	0	0	0	0	0	0	77	66	77	63	68.3125	67	21.9625	4.6864	68.463	0.0664242	50	116	118	148	107	121.688	117.5	159.429	12.6265	122.3	0.100467	68.75	0	0	0	0	0	0	0	0	0	0	0	0	0	0	0	0	0	0	0	0	0	0	0	0	0	0	0	0	0	0	3	0	0	0	0	0	1	1	0	0	0	0	0	0	0	0	0	0	0	0	0	0	0	0	0
0	1	77.39	0	0	0	0	0	0	0	0	0	0	0	0	0	0	70	80	80	70	75	75	50	7.0711	75.1665	0.0666667	50	130	140	140	130	135	135	50	7.0711	135.093	0.037037	50	0	0	0	0	0	0	0	0	0	0	0	0	0	0	0	0	0	0	0	0	0	0	0	0	0	0	0	0	0	0	3	0	0	0	0	0	0	0	0	0	0	0	0	0	0	0	0	0	0	0	0	0	0	0	0
1	1	61.33	0	1	0	0	0	1	0	0	2017-04-20	0	0	0	2017-04-20	0	72	77	90	58	75.6364	77	80.8545	8.9919	76.1207	0.113351	72.7273	143	140	150	127	140.454	141	56.0727	7.4882	140.636	0.0508328	72.7273	0	0	0	0	0	0	0	0	0	0	0	0	0	0	0	0	0	0	0	0	0	0	0	0	0	0	0	0	0	0	2	0	0	0	0	0	0	0	0	0	0	0	0	0	0	0	0	0	0	0	0	0	0	0	0
1	1	49.47	0	0	0	0	0	0	0	0	0	0	0	0	0	0	88	78	94	78	88.6667	90.5	37.4667	6.121	88.8426	0.063019	33.3333	138	121	147	121	136.167	138	99.7667	9.9883	136.472	0.0669624	66.6667	0	0	0	0	0	0	0	0	0	0	0	0	0	0	0	0	0	0	0	0	0	0	0	0	0	0	0	0	0	0	0	0	1	1	0	0	0	0	0	0	0	0	0	0	0	0	0	0	0	0	0	0	0	0	0																4.4	0.54	43.3	137.2	9.9	75.2	143					1.53	3.0745	0.93	4.7		4.6
1	1	72.99	0	0	0	0	0	0	0	0	0	0	0	0	0	0	81	81	81	81	81	81			81	0		138	138	138	138	138	138			138	0		0	0	0	0	0	1	0	0	0	0	0	0	0	0	0	0	0	0	0	0	0	0	0	0	0	0	0	0	0	0	3	0	0	0	1	0	0	1	0	0	0	0	0	0	0	0	0	0	0	0	0	0	0	0	0
0	1	48.32	0	0	0	0	0	0	0	0	0	0	0	0	0	0	94	86	94	69	85.1	85.5	51.8778	7.2026	85.3739	0.0802939	40	148	137	155	123	139	137.5	126.444	11.2448	139.409	0.0767461	90	0	0	0	0	0	0	0	0	0	0	0	0	0	0	0	0	0	0	0	0	0	0	0	0	0	0	0	0	0	0	0	0	0	1	0	0	0	0	0	0	0	0	0	0	0	0	0	0	0	0	0	0	0	0	0																4.28			142	6.1		127					3.13	3.9073	1.02	6.35
0	1	36.29	0	0	0	0	0	0	0	0	0	0	0	0	0	0	63	61	63	61	62	62	2	1.4142	62.0081	0.016129	0	97	103	103	97	100	100	18	4.2426	100.045	0.03	50	0	0	0	0	0	0	0	0	0	0	0	0	0	0	0	0	0	0	0	0	0	0	0	0	0	0	0	0	0	0	0	0	0	0	0	0	0	0	0	0	0	0	0	0	0	0	0	0	0	0	0	0	0	0	0
0	0	64.95	0	0	0	0	0	0	0	0	0	0	0	0	0	0	75	75	75	75	75	75			75	0		128	128	128	128	128	128			128	0		0	0	0	0	0	0	0	0	0	0	0	0	0	0	0	0	0	0	0	0	0	0	0	0	0	0	0	0	0	0	2	0	0	0	1	0	0	0	0	0	1	0	0	1	0	0	0	0	0	0	0	0	0	0	0																4.5		45	141	6.9	81	65					1			5.04		7.1
0	0	62.01	0	0	0	0	0	0	0	0	0	0	0	0	0	0	70	79	81	70	76.1111	76	14.6111	3.8224	76.1964	0.0473497	44.4444	157	139	157	139	148.444	147	41.0278	6.4053	148.567	0.0406817	44.4444	0	0	0	0	0	0	0	0	0	0	0	0	0	0	0	0	0	0	0	0	0	0	0	0	0	0	0	0	0	0	2	0	0	0	0	0	0	0	0	0	0	0	0	0	0	0	0	0	0	0	0	0	0	0	0	89.8								7.09	31.4		227		4.29		3.27		40.9	139.6	4	80	65
1	1	44.67	0	0	0	0	0	0	0	0	0	0	0	0	0	0	60	74	101	60	86.1765	88	97.5294	9.8757	86.7074	0.111177	76.4706	130	135	165	124	141.882	139	124.11	11.1405	142.293	0.0761748	70.5882	0	0	0	0	0	0	0	0	0	0	0	0	0	0	0	0	0	0	0	0	0	0	0	0	0	0	0	0	0	0	0	0	0	1	1	0	0	0	0	0	0	0	0	0	0	0	0	0	0	0	0	0	0	0	0
1	1	85.32	1	0	0	0	0	0	0	2010-05-28	0	0	0	0	0	0	80	84	84	80	82	82	8	2.8284	82.0244	0.0243902	0	161	166	166	161	163.5	163.5	12.5	3.5355	163.519	0.0152905	50	0	0	0	0	0	0	0	0	0	0	0	0	0	0	0	0	0	0	0	0	0	0	0	0	0	0	0	0	0	0	4	0	0	1	0	0	0	0	0	0	0	0	0	0	0	0	0	0	0	0	0	0	0	0	0	88.9	0	0	0.6			0.8	9.8	11.2	29.6		288		4.33		3.3		39	137	4.5	66	109	162		23	8.3					12.8
1	1	76.1	0	1	0	0	0	1	0	0	2009-09-16	0	0	0	2009-09-16	0	71	60	88	60	73.6923	73	63.5641	7.9727	74.0893	0.103945	61.5385	144	122	196	122	151.615	148	609.256	24.6831	153.459	0.156414	84.6154	0	0	0	0	0	0	0	0	0	0	0	0	0	0	0	0	0	0	0	0	0	0	0	0	0	0	0	0	0	0	3	0	0	0	1	0	0	0	1	0	0	0	0	0	0	0	0	0	0	0	0	0	0	0	0																3.88	0.404	42	141	6.5	76	89
0	1	26.35	0	0	0	0	0	0	0	0	0	0	0	0	0	0	88	88	88	88	88	88			88	0		128	128	128	128	128	128			128	0		0	0	0	0	0	0	0	0	0	0	0	0	0	0	0	0	0	0	0	0	0	0	0	0	0	0	0	0	0	0	0	0	0	0	0	0	0	0	0	0	0	0	0	0	0	0	0	0	0	0	0	0	0	0	0
1	1	75.45	0	1	0	0	0	0	0	0	2006-11-02	0	0	0	0	0	78	70	79	58	71.2857	73	43.6044	6.6034	71.5691	0.0892628	50	137	139	151	113	135.929	137.5	94.2253	9.707	136.25	0.0688146	71.4286	0	0	0	0	0	0	0	0	0	0	0	0	0	0	0	0	0	0	0	0	0	0	0	0	0	0	0	0	0	0	3	0	0	0	0	0	0	0	0	0	0	0	0	0	0	0	0	0	0	0	0	0	0	0	0
0	1	43.16	0	0	0	0	0	0	0	0	0	0	0	0	0	0	65	65	65	65	65	65			65	0		123	123	123	123	123	123			123	0		0	0	0	0	0	0	0	0	0	0	0	0	0	0	0	0	0	0	0	0	0	0	0	0	0	0	0	0	0	0	0	0	0	0	0	0	0	0	0	0	0	0	0	0	0	0	0	0	0	0	0	0	0	0	0
1	1	67.26	0	0	0	0	0	0	0	0	0	0	0	0	0	0	81	87	94	80	86	87	32.5	5.7009	86.151	0.0592909	60	147	168	169	138	157	163	190.5	13.8022	157.485	0.0786308	80	0	0	0	0	0	0	0	0	0	0	0	0	0	0	0	0	0	0	0	0	0	0	0	0	0	0	0	0	0	0	2	0	0	0	1	0	0	0	0	0	0	0	0	0	0	0	0	0	0	0	0	0	0	0	0	87.4	0	0.3	1.7			0.6	5.1	7.8	29.6		241		4.87		4.2		40	141	12.2	72	294	96		18	9.8	5.64	2.2136	1.03	5.8	14.4	9.7	7.5
0	0	41.26	0	0	0	0	0	0	0	0	0	0	0	0	0	0	62	57	62	57	59.5	59.5	12.5	3.5355	59.5525	0.0420168	50	122	140	140	122	131	131	162	12.7279	131.309	0.0687023	50	0	0	0	0	0	0	0	0	0	0	0	0	0	0	0	0	0	0	0	0	0	0	0	0	0	0	0	0	0	0	0	0	0	0	0	0	0	0	0	0	0	0	0	0	0	0	0	0	0	0	0	0	0	0	0
0	0	74.62	0	0	0	0	0	0	0	0	0	0	0	0	0	0	75	66	85	65	71	70.5	33.0909	5.7525	71.2133	0.0775714	41.6667	175	140	175	115	136.583	135	333.538	18.263	137.698	0.128021	75	0	0	0	0	0	0	0	0	0	0	0	0	0	0	0	0	0	0	0	0	0	0	0	0	0	0	0	0	0	0	3	0	0	0	1	0	0	0	0	0	0	0	0	0	0	0	0	0	0	0	0	0	0	0	0	94.6								3.1	33.5		209		3.59	0.34
0	0	64.06	0	0	0	0	0	0	0	0	0	0	0	0	0	0	76	70	76	66	72	73	24	4.899	72.1249	0.0589256	75	126	130	140	126	132.25	131.5	34.9167	5.909	132.349	0.0386947	75	0	0	0	0	0	0	0	0	0	0	0	0	0	0	0	0	0	0	0	0	0	0	0	0	0	0	0	0	0	0	2	0	0	1	0	0	1	0	1	0	1	0	0	1	0	0	0	0	0	0	0	0	0	0	0																4.1			143.2	3		78					1.84	2.8736	1.59	5.3		5.9
0	1	68.06	0	0	0	0	0	0	0	0	0	0	0	0	0	0	75	70	99	70	82.5	84.5	93.6111	9.6753	83.009	0.111258	70	147	140	169	115	147.4	148.5	204.933	14.3155	148.024	0.0921362	60	0	0	0	0	0	0	0	0	0	0	0	0	0	0	0	0	0	0	0	0	0	0	0	0	0	0	0	0	0	0	2	1	0	0	0	0	0	0	0	0	0	0	0	0	0	0	0	0	0	0	0	0	0	0	0
1	0	78.2	0	0	0	0	0	0	0	0	0	0	0	0	0	0	75	69	81	49	68.2222	71	94.4444	9.7183	68.8347	0.134303	77.7778	150	143	187	130	147.667	143	281.25	16.7705	148.511	0.107075	77.7778	0	0	0	0	0	0	1	0	0	0	0	0	0	0	0	0	0	0	0	0	0	0	0	0	0	0	0	0	0	0	3	0	0	0	1	0	1	0	1	0	0	0	0	0	0	0	0	0	0	0	0	0	0	0	0																3.61			140	5.9		77					1.76	2.94	1.66	5.4		10.19
0	1	24.32	0	0	0	0	0	0	0	0	0	0	0	0	0	0	65	70	95	56	77.6364	78	162.054	12.7301	78.5794	0.15634	81.8182	198	140	198	110	157	152	668	25.8457	158.922	0.156961	81.8182	0	0	0	0	0	0	0	0	0	0	0	0	0	0	0	0	0	0	0	0	0	0	0	0	0	0	0	0	0	0	0	0	0	1	1	0	0	0	0	0	0	0	0	0	0	0	0	0	0	0	0	0	0	0	0
0	1	42	0	0	0	0	0	0	0	0	0	0	0	0	0	0	84	84	84	84	84	84			84	0		153	153	153	153	153	153			153	0		0	0	0	0	0	0	0	0	0	0	0	0	0	0	0	0	0	0	0	0	0	0	0	0	0	0	0	0	0	0	0	0	0	0	0	0	0	0	0	0	0	0	0	0	0	0	0	0	0	0	0	0	0	0	0
1	0	70.56	0	0	0	0	0	0	0	0	0	0	0	0	0	0	112	88	112	83	95.3333	94	123.867	11.1295	95.8732	0.106572	50	207	175	207	165	185.833	187.5	343.767	18.5409	186.602	0.0910789	50	0	0	0	0	0	0	0	0	0	0	0	0	0	0	0	0	0	0	0	0	0	0	0	0	0	0	0	0	0	0	3	0	0	0	0	0	0	0	0	0	0	0	0	0	0	0	0	0	0	0	0	0	0	0	0
1	1	56	0	1	0	0	0	1	0	0	2014-11-28	0	0	0	2014-11-28	0	70	77	82	70	76.2222	76	15.9444	3.993	76.3151	0.0493909	55.5556	131	155	155	129	141	140	78.25	8.8459	141.246	0.0591489	66.6667	0	0	0	0	0	0	0	0	0	0	0	0	0	0	0	0	0	0	0	0	0	0	0	0	0	0	0	0	0	0	1	0	0	0	0	0	0	0	0	0	0	0	0	0	0	0	0	0	0	0	0	0	0	0	0
1	1	65.02	1	0	0	0	0	0	0	2010-01-14	0	0	0	0	0	0	59	76	77	59	70.8182	73	32.3636	5.6889	71.0256	0.0765927	36.3636	134	155	166	133	149.909	151	149.291	12.2185	150.361	0.0777128	54.5455	0	0	0	0	0	0	0	0	0	0	0	0	0	0	0	0	0	0	0	0	0	0	0	0	0	0	0	0	0	0	2	0	0	0	1	0	1	0	0	0	0	0	0	0	0	0	0	0	0	0	0	0	0	0	0
0	1	49.95	0	0	0	0	0	0	0	0	0	0	0	0	0	0	84	84	84	84	84	84			84	0		126	126	126	126	126	126			126	0		0	0	0	0	0	0	0	0	0	0	0	0	0	0	0	0	0	0	0	0	0	0	0	0	0	0	0	0	0	0	0	0	0	0	0	0	0	0	0	0	0	0	0	0	0	0	0	0	0	0	0	0	0	0	0	94.9								4.8	32.6		231		4.7		3.8		43	141	5.2	74	91
0	0	57.86	0	0	0	0	0	0	0	0	0	0	0	0	0	0	63	63	63	63	63	63			63	0		125	125	125	125	125	125			125	0		0	0	0	0	0	0	0	0	0	0	0	0	0	0	0	0	0	0	0	0	0	0	0	0	0	0	0	0	0	0	1	0	0	0	0	0	0	0	0	0	0	0	0	0	0	0	0	0	0	0	0	0	0	0	0
0	1	24.46	0	0	0	0	0	0	0	0	0	0	0	0	0	0	65	74	74	65	68	66.5	16.6667	4.0825	68.0918	0.0519931	25	134	130	134	130	131.5	131	3	1.7321	131.509	0.0114068	0	0	0	0	0	0	0	0	0	0	0	0	0	0	0	0	0	0	0	0	0	0	0	0	0	0	0	0	0	0	0	0	0	0	0	1	0	0	0	0	0	0	0	0	0	0	0	0	0	0	0	0	0	0	0	0																4		42.2	143.1	7.1	74.5	83	43		24	13
0	1	51.44	0	0	0	0	0	0	0	0	0	0	0	0	0	0	90	80	90	75	82.0833	80	29.3561	5.4181	82.2471	0.0631975	66.6667	130	130	130	110	122.833	120	38.1515	6.1767	122.976	0.0481444	58.3333	0	0	0	0	0	0	0	0	0	0	0	0	0	0	0	0	0	0	0	0	0	0	0	0	0	0	0	0	0	0	1	0	0	0	0	0	0	0	0	0	0	0	0	0	0	0	0	0	0	0	0	0	0	0	0																											3.25			6.11			5.4
0	0	26.13	0	0	0	0	0	0	0	0	0	0	0	0	0	0	67	67	67	67	67	67			67	0		120	120	120	120	120	120			120	0		0	0	0	0	0	0	0	0	0	0	0	0	0	0	0	0	0	0	0	0	0	0	0	0	0	0	0	0	0	0	0	0	0	0	0	0	0	0	0	0	0	0	0	0	0	0	0	0	0	0	0	0	0	0	0
0	0	68.31	0	0	0	0	0	0	0	0	0	0	0	0	0	0	98	71	98	70	81.6316	79	75.3567	8.6808	82.0677	0.103505	31.5789	170	133	190	123	151.79	149	324.175	18.0049	152.798	0.115454	84.2105	0	0	0	0	0	0	1	0	0	0	0	0	0	0	0	0	0	0	0	0	0	0	0	0	0	0	0	0	0	0	2	1	0	0	0	0	0	0	0	0	0	0	0	0	0	0	0	0	0	0	0	0	0	0	0
1	0	86.35	0	0	0	0	0	0	0	0	0	0	0	0	0	0	87	71	94	71	79.6667	74	77.5	8.8034	80.0979	0.104183	55.5556	166	154	166	136	154.111	154	83.1111	9.1165	154.351	0.0557724	77.7778	0	0	0	0	0	0	0	0	0	0	0	0	0	0	0	0	0	0	0	0	0	0	0	0	0	0	0	0	0	0	4	0	0	0	0	0	0	0	0	0	0	0	0	0	0	0	0	0	0	0	0	0	0	0	0
0	0	57.6	0	0	0	0	0	0	0	0	0	0	0	0	0	0	92	83	103	76	92.1333	95	66.8381	8.1755	92.4713	0.0857262	60	132	160	179	127	150.2	148	231.6	15.2184	150.918	0.0978854	86.6667	0	0	0	0	0	0	0	0	0	0	0	0	0	0	0	0	0	0	0	0	0	0	0	0	0	0	0	0	0	0	1	0	0	0	0	0	0	0	0	0	0	0	0	0	0	0	0	0	0	0	0	0	0	0	0
0	1	24.38	0	0	0	0	0	0	0	0	0	0	0	0	0	0	80	63	80	63	71.5	73	37.1	6.091	71.7159	0.0777661	50	160	153	169	150	158.333	157.5	49.4667	7.0333	158.464	0.0405502	83.3333	0	0	0	0	0	0	0	0	0	0	0	0	0	0	0	0	0	0	0	0	0	0	0	0	0	0	0	0	0	0	0	0	0	0	0	0	0	0	0	0	0	0	0	0	0	0	0	0	0	0	0	0	0	0	0
0	0	45.32	0	0	0	0	0	0	0	0	0	0	0	0	0	0	103	88	103	52	84.8571	87	264.476	16.2627	86.1825	0.177432	85.7143	153	149	161	124	143.571	148	167.286	12.9339	144.07	0.0834042	85.7143	0	0	0	0	0	0	0	0	0	0	0	0	0	0	0	0	0	0	0	0	0	0	0	0	0	0	0	0	0	0	0	0	0	1	0	0	1	0	0	0	0	0	0	0	0	0	0	0	0	0	0	0	0	0	0
0	0	77.77	0	0	0	0	0	0	0	0	0	0	0	0	0	0	64	64	64	64	64	64			64	0		183	183	183	183	183	183			183	0		0	0	0	0	0	0	0	0	0	0	0	0	0	0	0	0	0	0	0	0	0	0	0	0	0	0	0	0	0	0	3	0	0	0	0	0	0	0	0	0	0	0	0	0	0	0	0	0	0	0	0	0	0	0	0
0	1	40.34	0	0	0	0	0	0	0	0	0	0	0	0	0	0	80	80	80	80	80	80			80	0		130	130	130	130	130	130			130	0		0	0	0	0	0	0	0	0	0	0	0	0	0	0	0	0	0	0	0	0	0	0	0	0	0	0	0	0	0	0	0	0	0	0	0	0	0	0	0	0	0	0	0	0	0	0	0	0	0	0	0	0	0	0	0	103.6	0	0	1.7			0.6	4.7	7.1	35.3		295		4.27		4.1		44	143	6.3	72	72	85	32	19	5					15.1
1	0	81.15	0	0	0	0	0	0	0	0	0	0	0	0	0	0	70	70	70	70	70	70			70	0		166	166	166	166	166	166			166	0		0	0	0	0	0	0	0	0	0	0	0	0	0	0	0	0	0	0	0	0	0	0	0	0	0	0	0	0	0	0	4	0	0	0	0	0	0	0	0	0	0	0	0	0	0	0	0	0	0	0	0	0	0	0	0
0	0	46.79	0	0	0	0	0	0	0	0	0	0	0	0	0	0	62	62	62	62	62	62			62	0		114	114	114	114	114	114			114	0		0	0	0	0	0	0	0	0	0	0	0	0	0	0	0	0	0	0	0	0	0	0	0	0	0	0	0	0	0	0	0	0	0	0	0	0	0	0	0	0	0	0	0	0	0	0	0	0	0	0	0	0	0	0	0
0	0	71.64	0	0	0	0	0	0	0	0	0	0	0	0	0	0	98	99	99	67	83.7	82.5	122.011	11.0459	84.3534	0.125197	50	148	186	186	136	156.3	154	210.233	14.4994	156.904	0.0880062	90	0	0	0	0	0	0	0	0	0	0	0	0	0	0	0	0	0	0	0	0	0	0	0	0	0	0	0	0	0	0	3	0	0	0	0	0	0	0	0	0	0	0	0	0	0	0	0	0	0	0	0	0	0	0	0																4.23	0.386		140	7.1		95
0	1	31.66	0	0	0	0	0	0	0	0	0	0	0	0	0	0	80	80	80	80	80	80			80	0		120	120	120	120	120	120			120	0		0	0	0	0	0	0	0	0	0	0	0	0	0	0	0	0	0	0	0	0	0	0	0	0	0	0	0	0	0	0	0	0	0	0	0	0	0	0	0	0	0	0	0	0	0	0	0	0	0	0	0	0	0	0	0
0	1	80.48	0	0	0	0	0	0	0	0	0	0	0	0	0	0	67	60	68	51	60.4	61	34.2667	5.8538	60.6548	0.0919433	70	135	119	135	93	111.3	110	139.567	11.8138	111.863	0.100697	70	1	0	0	0	0	1	0	0	0	0	0	0	0	0	1	0	0	0	0	0	0	0	0	0	0	0	0	0	0	0	4	0	0	1	0	0	0	0	0	0	0	0	0	0	0	0	0	0	0	0	0	0	0	0	0	92.6								6	31.5		170		4.41		4		43.202	141	7.8	71	87
0	0	65.4	0	0	0	0	0	0	0	0	0	0	0	0	0	0	71	71	71	71	71	71			71	0		119	119	119	119	119	119			119	0		0	0	0	0	0	0	0	0	0	0	0	0	0	0	0	0	0	0	0	0	0	0	0	0	0	0	0	0	0	0	2	0	0	0	0	0	0	0	0	0	0	0	0	0	0	0	0	0	0	0	0	0	0	0	0	94.2	0	0	0.7			0.3	7.3	8.39	31.8		150		4.19		4.9		44.336	142	7.1	67	65	73.91		12.386	5.9192	0.63	3.9436	1.87	6.1	13.3	7.1
0	0	61.42	0	0	0	0	0	0	0	0	0	0	0	0	0	0	57	57	57	57	57	57			57	0		108	108	108	108	108	108			108	0		0	0	0	0	0	0	0	0	0	0	0	0	0	0	0	0	0	0	0	0	0	0	0	0	0	0	0	0	0	0	2	0	0	0	0	0	0	0	0	0	0	0	0	0	0	0	0	0	0	0	0	0	0	0	0
0	0	64.35	0	0	0	0	0	0	0	0	0	0	0	0	0	0	82	76	82	64	74.2727	76	36.8182	6.0678	74.4977	0.0778943	36.3636	126	124	134	105	120.454	124	96.2727	9.8119	120.817	0.0776662	72.7273	0	0	0	0	0	0	0	0	0	0	0	0	0	0	0	0	0	0	0	0	0	0	0	0	0	0	0	0	0	0	2	0	0	0	0	0	0	0	0	0	0	0	0	0	0	0	0	0	0	0	0	0	0	0	0
0	1	65.35	0	0	0	0	0	0	0	0	0	0	0	0	0	0	75	86	87	67	77.5	77	64.7	8.0436	77.8471	0.0947458	66.6667	146	165	206	140	156.5	143.5	677.1	26.0211	158.292	0.151782	50	0	0	0	0	0	0	0	0	0	0	0	0	0	0	0	0	0	0	0	0	0	0	0	0	0	0	0	0	0	0	2	0	0	0	0	0	0	0	0	0	0	0	0	0	0	0	0	0	0	0	0	0	0	0	0
0	0	74.87	0	0	0	0	0	0	0	0	0	0	0	0	0	0	68	76	84	68	78.4286	79	34.9524	5.9121	78.6193	0.0697896	57.1429	128	152	162	128	149	151	112.667	10.6145	149.324	0.0659535	71.4286	0	0	0	0	0	0	0	0	0	0	0	0	0	0	0	0	0	0	0	0	0	0	0	0	0	0	0	0	0	0	3	0	0	0	0	0	0	0	0	0	0	0	0	0	0	0	0	0	0	0	0	0	0	0	0
0	0	34.69	0	0	0	0	0	0	0	0	0	0	0	0	0	0	65	65	65	65	65	65			65	0		104	104	104	104	104	104			104	0		0	0	0	0	0	0	0	0	0	0	0	0	0	0	0	0	0	0	0	0	0	0	0	0	0	0	0	0	0	0	0	0	0	0	0	0	0	0	0	0	0	0	0	0	0	0	0	0	0	0	0	0	0	0	0	88.2		0.1	1.9	0		0.3	2	4.3	30.4		249		3.91		3.7		42.2	137.8	4.5	85	80	80		22	7					11.9
1	0	65.33	0	1	0	0	0	0	0	0	2010-08-18	0	0	0	0	0	86	80	86	62	73.875	73.5	60.4107	7.7724	74.2319	0.0984155	62.5	154	145	154	131	141	142.5	62.8571	7.9282	141.195	0.0525972	62.5	0	0	0	0	0	0	0	0	0	0	0	0	0	0	0	0	0	0	0	0	0	0	0	0	0	0	0	0	0	0	2	0	0	0	1	0	0	0	0	0	0	0	0	0	0	0	0	0	0	0	0	0	0	0	0
0	0	71.99	0	0	0	0	0	0	0	0	0	0	0	0	0	0	62	60	86	59	66.375	61.5	103.982	10.1972	67.0569	0.143707	37.5	144	140	179	116	142.25	140	300.214	17.3267	143.17	0.113938	62.5	0	0	0	0	0	0	0	0	0	0	0	0	0	0	0	0	0	0	0	0	0	0	0	0	0	0	0	0	0	0	3	0	0	0	0	0	0	0	0	0	0	0	0	0	0	0	0	0	0	0	0	0	0	0	0
0	0	54.04	0	0	0	0	0	0	0	0	0	0	0	0	0	0	72	72	72	72	72	72			72	0		130	130	130	130	130	130			130	0		0	0	0	0	0	0	0	0	0	0	0	0	0	0	0	0	0	0	0	0	0	0	0	0	0	0	0	0	0	0	1	0	0	0	0	0	0	0	0	0	0	0	0	0	0	0	0	0	0	0	0	0	0	0	0
1	1	71	0	0	0	0	0	0	0	0	0	0	0	0	0	0	64	65	71	56	63.6667	64	23.75	4.8734	63.8322	0.0721678	33.3333	120	117	143	106	122.222	122	127.694	11.3002	122.686	0.0871685	66.6667	0	0	0	0	0	0	0	0	0	0	0	0	0	0	0	0	0	0	0	0	0	0	0	0	0	0	0	0	0	0	3	0	0	1	0	1	1	0	0	0	1	0	0	1	0	0	0	0	0	0	0	0	0	0	0																3.8		44.4	143	5.5	73	75	72		17	12	1.05	3.3427	1.11	4.93
0	0	55.29	0	0	0	0	0	0	0	0	0	0	0	0	0	0	70	68	103	68	78.5714	76	158.952	12.6076	79.4337	0.148558	57.1429	136	138	203	136	159.429	149	740.286	27.2082	161.406	0.158001	85.7143	0	0	0	0	0	0	0	0	0	0	0	0	0	0	0	0	0	0	0	0	0	0	0	0	0	0	0	0	0	0	1	0	0	0	0	0	0	0	0	0	0	0	0	0	0	0	0	0	0	0	0	0	0	0	0
0	0	47.86	0	0	0	0	0	0	0	0	0	0	0	0	0	0	64	64	64	64	64	64			64	0		108	108	108	108	108	108			108	0		0	0	0	0	0	0	0	0	0	0	0	0	0	0	0	0	0	0	0	0	0	0	0	0	0	0	0	0	0	0	0	0	0	0	0	0	0	0	0	0	0	0	0	0	0	0	0	0	0	0	0	0	0	0	0
0	1	44.3	0	0	0	0	0	0	0	0	0	0	0	0	0	0	64	64	64	64	64	64			64	0		102	102	102	102	102	102			102	0		0	0	0	0	0	0	0	0	0	0	0	0	0	0	0	0	0	0	0	0	0	0	0	0	0	0	0	0	0	0	0	0	0	0	0	0	0	0	0	0	0	0	0	0	0	0	0	0	0	0	0	0	0	0	0
0	1	47.44	0	0	0	0	0	0	0	0	0	0	0	0	0	0	79	96	97	67	80.1429	78	87.0549	9.3303	80.6456	0.112186	85.7143	128	134	140	102	122.857	128	198.593	14.0923	123.605	0.110532	71.4286	0	0	0	0	0	0	0	0	0	0	0	0	0	0	0	0	0	0	0	0	0	0	0	0	0	0	0	0	0	0	0	0	0	1	0	0	0	0	0	0	0	0	0	0	0	0	0	0	0	0	0	0	0	0	0
0	0	56.94	0	0	0	1	1	0	0	0	0	0	2018-11-08	2018-11-08	0	0	78	78	78	78	78	78			78	0		150	150	150	150	150	150			150	0		0	0	0	0	0	0	0	0	0	0	0	0	0	0	0	0	0	0	0	0	0	0	0	0	0	0	0	0	0	0	1	0	0	0	0	0	0	0	0	0	0	0	0	0	0	0	0	0	0	0	0	0	0	0	0
1	0	55.35	0	0	0	0	0	0	0	0	0	0	0	0	0	0	110	95	110	80	91.1333	90	77.5524	8.8064	91.5296	0.0933552	53.3333	150	140	150	120	130.933	130	83.781	9.1532	131.232	0.0675369	53.3333	0	0	0	0	0	0	0	0	0	0	0	0	0	0	0	0	0	0	0	0	0	0	0	0	0	0	0	0	0	0	1	0	0	0	0	0	1	0	0	0	0	0	0	0	0	0	0	0	0	0	0	0	0	0	0	81.1								5.6	27.3		228		4.26		5.2		43	144	5.8	76	65					1.44			6.47			6.3
0	0	73.31	0	0	0	0	0	0	0	0	0	0	0	0	0	0	88	78	89	78	83.25	83	36.9167	6.0759	83.4161	0.0632059	25	187	147	187	147	166	165	270.667	16.452	166.61	0.0858302	50	0	0	0	0	0	0	0	0	0	0	0	0	0	0	0	0	0	0	0	0	0	0	0	0	0	0	0	0	0	0	3	0	0	0	0	0	0	0	0	0	0	0	0	0	0	0	0	0	0	0	0	0	0	0	0
1	0	65.07	0	0	0	1	1	0	0	0	0	0	2014-01-22	2014-01-22	0	0	72	69	87	52	68.0588	68	54.5588	7.3864	68.435	0.105289	41.1765	165	145	198	106	151.177	153	489.279	22.1197	152.692	0.141948	64.7059	0	0	0	0	0	0	0	0	0	0	0	0	0	0	0	0	0	0	0	0	0	0	0	0	0	0	0	0	0	0	2	0	0	0	0	0	0	0	0	0	0	0	0	0	0	0	0	0	0	0	0	0	0	0	0
0	0	56.56	0	0	0	0	0	0	0	0	0	0	0	0	0	0	95	80	95	59	74.4444	75	131.778	11.4795	75.2271	0.145383	77.7778	141	140	153	131	140.222	140	54.6944	7.3956	140.395	0.0497254	77.7778	0	0	0	0	0	0	0	0	0	0	0	0	0	0	0	0	0	0	0	0	0	0	0	0	0	0	0	0	0	0	1	0	0	0	0	0	0	0	0	0	0	0	0	0	0	0	0	0	0	0	0	0	0	0	0
1	1	79.41	0	0	0	0	0	0	0	0	0	0	0	0	0	0	115	115	115	115	115	115			115	0		210	210	210	210	210	210			210	0		0	1	0	0	0	0	0	0	0	0	0	0	0	0	0	0	0	0	0	0	0	0	0	0	0	0	0	0	0	0	3	0	0	0	0	0	0	0	0	0	0	0	0	0	0	0	0	0	0	0	0	0	0	0	0
1	1	64.28	0	0	0	0	0	0	0	0	0	0	0	0	0	0	81	85	96	79	85.6	85	18.1143	4.2561	85.6987	0.0480347	33.3333	136	151	160	121	140.8	140	119.6	10.9362	141.196	0.075038	46.6667	0	0	0	0	0	0	0	0	0	0	0	0	0	0	0	0	0	0	0	0	0	0	0	0	0	0	0	0	0	0	2	0	0	0	0	0	0	0	0	0	0	0	0	0	0	0	0	0	0	0	0	0	0	0	0
1	0	75.23	0	0	0	0	0	0	0	0	0	0	0	0	0	0	71	71	78	71	73.3333	71	16.3333	4.0415	73.4075	0.0449977	66.6667	158	152	164	152	158	158	36	6	158.076	0.0310062	66.6667	0	0	0	0	1	0	0	0	0	0	0	0	0	0	0	0	0	0	0	0	0	0	0	0	0	0	0	0	0	0	3	1	0	0	0	0	0	0	0	0	0	0	0	0	0	0	0	0	0	0	0	0	0	0	0	90.6								8.9	30.3		336		3.41		5		37	146.4	8	68.1	118										3
1	1	73.45	0	0	0	0	0	0	0	0	0	0	0	0	0	0	79	79	79	79	79	79			79	0		176	176	176	176	176	176			176	0		0	0	0	0	0	0	0	0	0	0	0	0	0	0	0	0	0	0	0	0	0	0	0	0	0	0	0	0	0	0	3	0	0	0	1	0	0	0	0	0	0	0	0	0	0	0	0	0	0	0	0	0	0	0	0																4.9			142	4.2		111					1.8			5.29		5.6
0	1	24.3	0	0	0	0	0	0	0	0	0	0	0	0	0	0	80	80	80	80	80	80			80	0		132	132	132	132	132	132			132	0		0	0	0	0	0	0	0	0	0	0	0	0	0	0	0	0	0	0	0	0	0	0	0	0	0	0	0	0	0	0	0	0	0	0	0	0	0	0	0	0	0	0	0	0	0	0	0	0	0	0	0	0	0	0	0
0	0	70.8	0	0	0	0	0	0	0	0	0	0	0	0	0	0	86	71	100	65	75.1765	73	67.9044	8.2404	75.6003	0.106341	58.8235	206	153	212	138	168.823	173	525.279	22.919	170.281	0.131704	76.4706	0	0	0	0	0	0	0	0	0	0	0	0	0	0	0	0	0	0	0	0	0	0	0	0	0	0	0	0	0	0	3	1	0	0	1	0	0	1	0	0	0	0	0	0	0	0	0	0	0	0	0	0	0	0	0																4.8		46.6	140.3	6	78	82	56			36	1.58	3.3518	1.2	5.27		8.6
1	1	74.17	1	0	0	0	0	0	0	2008-09-04	0	0	0	0	0	0	58	58	58	58	58	58			58	0		120	120	120	120	120	120			120	0		0	0	0	0	0	0	0	0	0	0	0	0	0	0	0	0	0	0	0	0	0	0	0	0	0	0	0	0	0	0	3	0	0	1	1	0	0	0	1	0	0	0	0	0	0	0	0	0	0	0	0	0	0	0	0																4.5			138	3.7		107
0	0	47.61	0	0	0	0	0	0	0	0	0	0	0	0	0	0	70	70	70	70	70	70			70	0		114	114	114	114	114	114			114	0		0	0	0	0	0	0	0	0	0	0	0	0	0	0	0	0	0	0	0	0	0	0	0	0	0	0	0	0	0	0	0	0	0	0	0	0	0	0	0	0	0	0	0	0	0	0	0	0	0	0	0	0	0	0	0
1	0	71.87	0	0	0	0	0	0	0	0	0	0	0	0	0	0	66	78	81	66	73.7143	73	27.9048	5.2825	73.8763	0.0663459	71.4286	147	166	166	146	154.857	155	67.4762	8.2144	155.044	0.0491101	57.1429	0	1	0	0	0	1	1	0	0	0	0	0	0	0	0	0	0	0	0	0	1	0	0	0	0	0	0	0	0	0	4	0	0	1	0	0	0	0	1	0	0	0	0	0	0	0	0	0	0	0	0	0	0	0	1	87.9								7.2	29.8		212		4.09		4.91		40.3	143.4	10	76	92
1	0	76.06	0	0	0	0	0	0	0	0	0	0	0	0	0	0	76	76	76	76	76	76			76	0		132	132	132	132	132	132			132	0		0	0	0	0	0	0	0	0	0	0	0	0	0	0	0	0	0	0	0	0	0	0	0	0	0	0	0	0	0	0	3	0	0	0	0	0	0	0	0	0	0	0	0	0	0	0	0	0	0	0	0	0	0	0	0	95.7								13.6	32.6		299		3.55				30.7	133.6	1.7	72.9	64
1	1	83.25	0	0	0	0	0	0	0	0	0	0	0	0	0	0	71	71	71	71	71	71			71	0		155	155	155	155	155	155			155	0		0	0	0	0	0	0	0	0	0	0	0	0	0	0	0	0	0	0	0	0	0	0	0	0	0	0	0	0	0	0	4	0	0	0	0	0	0	0	0	0	0	0	0	0	0	0	0	0	0	0	0	0	0	0	0
0	0	63.22	0	0	0	0	0	0	0	0	0	0	0	0	0	0	81	71	81	71	75.2	74	17.7	4.2071	75.2941	0.0500396	40	149	130	154	121	136.6	130	200.3	14.1527	137.185	0.0926691	60	0	0	0	0	0	0	0	0	0	0	0	0	0	0	0	0	0	0	0	0	0	0	0	0	0	0	0	0	0	0	2	0	0	0	0	0	0	0	0	0	0	0	0	0	0	0	0	0	0	0	0	0	0	0	0																5.3		43.3	141.3	6.4	79	62
0	0	74.02	0	0	0	0	0	0	0	0	0	0	0	0	0	0	68	70	70	53	63.6667	68	86.3333	9.2916	64.1171	0.11916	66.6667	139	132	141	132	137.333	139	22.3333	4.7258	137.387	0.0280967	33.3333	0	0	0	0	0	0	0	0	0	0	0	0	0	0	0	0	0	0	0	0	0	0	0	0	0	0	0	0	0	0	3	0	0	0	0	0	0	0	0	0	0	0	0	0	0	0	0	0	0	0	0	0	0	0	0	89.5								7.9	30		268		4.23		4		43.2	138.4	6.2	76.9	94	53		18	4	3.56			5.4	12.7		4.7
0	1	24.65	0	0	0	0	0	0	0	0	0	0	0	0	0	0	62	62	62	62	62	62			62	0		131	131	131	131	131	131			131	0		0	0	0	0	0	0	0	0	0	0	0	0	0	0	0	0	0	0	0	0	0	0	0	0	0	0	0	0	0	0	0	0	0	0	0	0	0	0	0	0	0	0	0	0	0	0	0	0	0	0	0	0	0	0	0
0	0	48.5	0	0	0	0	0	0	0	0	0	0	0	0	0	0	76	74	76	74	75	75	2	1.4142	75.0067	0.0133333	0	136	142	142	136	139	139	18	4.2426	139.032	0.0215827	50	0	0	1	0	0	0	0	0	0	0	0	0	0	0	0	0	0	0	0	0	0	0	0	0	0	0	0	0	0	0	0	0	0	0	0	0	0	0	0	0	0	0	0	0	0	0	0	0	0	0	0	0	0	0	0
0	1	69.78	0	0	0	0	0	0	0	0	0	0	0	0	0	0	85	86	91	71	82.5833	84	28.447	5.3336	82.7411	0.0618346	41.6667	155	150	162	132	145.25	143.5	72.5682	8.5187	145.479	0.0561517	66.6667	0	0	0	0	0	0	0	0	0	0	0	0	0	0	0	0	0	0	0	0	0	0	0	0	0	0	0	0	0	0	2	0	0	0	0	0	0	0	0	0	0	0	0	0	0	0	0	0	0	0	0	0	0	0	0
0	0	65.41	0	0	0	0	0	0	0	0	0	0	0	0	0	0	60	65	65	45	55.3	55	36.6778	6.0562	55.5977	0.103896	50	138	153	162	120	146.5	145.5	138.944	11.7875	146.926	0.0763316	60	0	0	0	0	0	0	0	0	0	0	0	0	0	0	0	0	0	0	0	0	0	0	0	0	0	0	0	0	0	0	2	0	0	0	0	0	0	0	0	0	0	0	0	0	0	0	0	0	0	0	0	0	0	0	0
1	1	69.7	0	0	0	0	0	0	0	0	0	0	0	0	0	0	72	57	72	57	64.5	64.5	112.5	10.6066	64.9346	0.116279	50	138	137	138	137	137.5	137.5	0.5	0.7071	137.501	0.00363636	0	0	0	0	0	0	0	0	0	0	0	0	0	0	0	0	0	0	0	0	0	0	0	0	0	0	0	0	0	0	0	2	0	0	0	0	0	0	0	0	0	0	0	0	0	0	0	0	0	0	0	0	0	0	0	0	88.2								13.3	28.5		109		5.13	0.452	3.8	0.33	38	138	4.9	79	112		19			0.94			4.9		5
1	0	85.04	0	0	0	0	0	0	0	0	0	0	0	0	0	0	66	66	66	66	66	66			66	0		166	166	166	166	166	166			166	0		0	0	0	0	0	1	0	0	0	0	0	0	0	0	0	0	0	0	0	0	0	0	0	0	0	0	0	0	0	0	4	0	0	1	1	0	0	0	0	0	0	0	0	0	0	0	0	0	0	0	0	0	0	0	0
0	1	57.74	0	0	0	0	0	0	0	0	0	0	0	0	0	0	70	74	80	68	72	70	13.75	3.7081	72.0848	0.048556	33.3333	116	118	130	107	117.222	117	50.4444	7.1024	117.413	0.0571242	77.7778	0	0	0	0	0	0	1	0	0	0	0	0	0	0	0	0	0	0	0	0	0	0	0	0	0	0	1	0	0	0	1	0	0	0	0	0	0	0	0	0	0	0	0	0	0	0	0	0	0	0	0	0	0	0	0	89.8								10.9	30.2		387		4.78		4.63		48	137	5.2	75	86
1	1	69.75	0	0	0	0	0	0	0	0	0	0	0	0	0	0	56	54	59	54	56.5	56.5	4.3333	2.0817	56.5288	0.0319075	25	131	125	133	125	130	131	12	3.4641	130.035	0.0230769	25	0	0	0	0	0	0	0	0	0	0	0	0	0	0	0	0	0	0	0	0	0	0	0	0	0	0	0	0	0	0	2	1	0	1	1	0	0	0	0	0	0	0	0	0	0	0	0	0	0	0	0	0	0	0	0	86.7		0.4	1.7	0.1		0.2	3.3	5.7	29.6		214		4.43		4.4		39.5	143	9.2	70.9	129	38		17	14	1.06	2.6082	1.21	4.3	13.1	5.3
1	1	75.85	0	0	0	0	1	0	0	0	0	0	0	2005-09-01	0	0	67	68	74	53	65.8462	68	42.9744	6.5555	66.1467	0.0956518	30.7692	159	124	159	112	139.231	144	170.859	13.0713	139.796	0.0901992	69.2308	0	0	0	0	0	0	0	0	0	0	0	0	0	0	0	0	0	0	0	0	0	0	0	0	0	0	0	0	0	0	3	0	0	0	0	0	0	0	1	0	0	0	0	0	0	0	0	0	0	0	0	0	0	0	0
1	1	80.43	0	0	0	0	0	0	0	0	0	0	0	0	0	0	64	72	72	64	68	68	32	5.6569	68.1175	0.0588235	50	140	129	140	129	134.5	134.5	60.5	7.7782	134.612	0.0408922	50	0	0	0	0	0	0	0	0	0	0	0	0	0	0	0	0	0	0	0	0	0	0	0	0	0	0	0	0	0	0	4	0	0	1	0	0	0	0	0	0	0	0	0	0	0	0	0	0	0	0	0	0	0	0	0	88.3	0.1	0.1	1.8			0.4	4	6.4	29.1		190		5.17		5.5		39	139	7.4	77	112	73	18	23	10	1.02			4.4	15	6.7
0	1	36.46	0	0	0	0	0	0	0	0	0	0	0	0	0	0	78	90	90	72	80	78	84	9.1652	80.3492	0.0935414	66.6667	123	130	132	123	128.333	130	22.3333	4.7258	128.391	0.0300671	33.3333	0	0	0	0	0	1	0	0	0	0	0	0	0	0	0	0	0	0	0	0	0	0	0	0	0	0	0	0	0	0	0	0	0	0	1	0	0	0	0	0	0	0	0	0	0	0	0	0	0	0	0	0	0	0	0	88.1								7.3	30.7		290		4.91	0.433	4.53	0.479	43	137	6.5	82	103	62	30	22	13	1.74	3.0691	1	4.86		4.36
1	0	71.28	0	0	0	0	0	0	0	0	0	0	0	0	0	0	82	69	87	55	71.8	69	164.7	12.8335	72.7118	0.15987	60	163	142	163	129	148.8	149	197.2	14.0428	149.329	0.0844103	80	0	0	0	0	0	0	0	0	0	0	0	0	0	0	0	0	0	0	0	0	0	0	0	0	0	0	0	0	0	0	3	0	0	0	1	0	1	0	0	0	0	0	0	0	0	0	0	0	0	0	0	0	0	0	0	91.5								13.32	30.8		247		3.97	0.363	4.7	0.27	44	136	6.4	81	76		19
1	1	64.62	1	0	0	0	0	0	0	2006-09-12	0	0	0	0	0	0	68	68	68	68	68	68			68	0		117	117	117	117	117	117			117	0		0	0	0	0	0	0	0	0	0	0	0	0	0	0	0	0	0	0	0	0	0	0	0	0	0	0	0	0	0	0	2	0	0	0	0	0	0	0	0	0	0	0	0	0	0	0	0	0	0	0	0	0	0	0	0																4.2			140.6	6		121										4.1
0	0	47.69	0	0	0	0	0	0	0	0	0	0	0	0	0	0	65	66	69	55	63.3333	65	17.75	4.2131	63.4578	0.0627178	55.5556	122	135	153	104	128.556	127	257.778	16.0555	129.444	0.117749	88.8889	0	0	0	0	0	0	0	0	0	0	0	0	0	0	0	0	0	0	0	0	0	0	0	0	0	0	0	0	0	0	0	0	0	0	1	0	0	0	0	0	0	0	0	0	0	0	0	0	0	0	0	0	0	0	0
0	0	41.86	0	0	0	0	0	0	0	0	0	0	0	0	0	0	71	71	71	71	71	71			71	0		114	114	114	114	114	114			114	0		0	0	0	0	0	0	0	0	0	0	0	0	0	0	0	0	0	0	0	0	0	0	0	0	0	0	0	0	0	0	0	0	0	0	0	0	0	0	0	0	0	0	0	0	0	0	0	0	0	0	0	0	0	0	0
0	0	64.31	0	0	0	0	0	0	0	0	0	0	0	0	0	0	84	84	84	84	84	84			84	0		137	137	137	137	137	137			137	0		0	0	0	0	0	0	0	0	0	0	0	0	0	0	0	0	0	0	0	0	0	0	0	0	0	0	0	0	0	0	2	0	0	0	0	0	0	0	0	0	0	0	0	0	0	0	0	0	0	0	0	0	0	0	0
0	1	24.47	0	0	0	0	0	0	0	0	0	0	0	0	0	0	58	53	58	53	55.5	55.5	12.5	3.5355	55.5563	0.045045	50	98	100	100	98	99	99	2	1.4142	99.0051	0.010101	0	0	0	0	0	0	0	0	0	0	0	0	0	0	0	0	0	0	0	0	0	0	0	0	0	0	0	0	0	0	0	0	0	0	0	0	0	0	0	0	0	0	0	0	0	0	0	0	0	0	0	0	0	0	0	0
1	1	54.42	0	0	0	0	0	0	0	0	0	0	0	0	0	0	90	78	90	60	77.5	78	70.5714	8.4007	77.8974	0.101395	37.5	124	115	137	110	120.75	121	71.9286	8.4811	121.01	0.0657003	75	0	0	0	0	0	0	0	0	0	0	0	0	0	0	0	0	0	0	0	0	0	0	0	0	0	0	0	0	0	0	1	0	0	0	0	0	0	0	0	0	0	0	0	0	0	0	0	0	0	0	0	0	0	0	0																4.24	0.372		141	8.7		82					6.03		1.04	6.63		9.13
0	1	72.67	0	0	0	0	0	0	0	0	0	0	0	0	0	0	84	83	89	79	83.4	83.5	11.8222	3.4383	83.4638	0.0391115	50	153	162	162	142	153.1	154	34.9889	5.9151	153.203	0.0366531	30	0	0	0	0	0	0	0	0	0	0	0	0	0	0	0	0	0	0	0	0	0	0	0	0	0	0	0	0	0	0	3	0	0	0	0	0	0	0	0	0	0	0	0	0	0	0	0	0	0	0	0	0	0	0	0
0	0	55.2	0	0	0	0	0	0	0	0	0	0	0	0	0	0	72	70	87	69	75.7143	74	35.1429	5.9281	75.9295	0.0754481	71.4286	149	155	170	128	148.929	150	113.302	10.6444	149.281	0.068873	64.2857	0	0	0	0	0	0	0	0	0	0	0	0	0	0	0	0	0	0	0	0	0	0	0	0	0	0	0	0	0	0	1	0	0	0	0	0	1	0	0	0	0	0	0	0	0	0	0	0	0	0	0	0	0	0	0
0	1	51.36	0	0	0	0	0	0	0	0	0	0	0	0	0	0	79	90	90	79	84.6667	85	30.3333	5.5076	84.786	0.0531131	66.6667	141	146	146	141	143.333	143	6.3333	2.5166	143.348	0.0143358	0	0	0	0	0	0	0	0	0	0	0	0	0	0	0	0	0	0	0	0	0	0	0	0	0	0	0	0	0	0	0	1	0	0	0	0	0	0	0	0	0	0	0	0	0	0	0	0	0	0	0	0	0	0	0	0																		45.6			74.5		82		26	7
1	0	85.4	0	0	0	0	0	0	0	0	0	0	0	0	0	0	84	70	84	50	65.2727	63	103.218	10.1596	65.9876	0.148406	72.7273	143	147	147	108	129.546	133	195.073	13.9668	130.228	0.102797	90.9091	0	0	0	0	0	0	0	0	0	0	0	0	0	0	0	0	0	0	0	0	0	0	0	0	0	0	0	0	0	0	4	0	0	1	0	0	0	0	1	0	0	0	0	0	0	0	0	0	0	0	0	0	0	0	0
0	0	58.14	0	0	0	0	0	0	0	0	0	0	0	0	0	0	79	71	79	71	76.3333	79	21.3333	4.6188	76.4264	0.0494048	33.3333	145	119	157	119	140.333	145	377.333	19.4251	141.227	0.11302	66.6667	0	0	0	0	0	0	0	0	0	0	0	0	0	0	0	0	0	0	0	0	0	0	0	0	0	0	0	0	0	0	1	0	0	0	0	0	0	0	0	0	0	0	0	0	0	0	0	0	0	0	0	0	0	0	0																4.92	0.43	46	137.5	6.2	81	77	101			13
0	1	32.05	0	0	0	0	0	0	0	0	0	0	0	0	0	0	89	89	89	89	89	89			89	0		150	150	150	150	150	150			150	0		0	0	0	0	0	0	0	0	0	0	0	0	0	0	0	0	0	0	0	0	0	0	0	0	0	0	0	0	0	0	0	0	0	0	0	0	0	0	0	0	0	0	0	0	0	0	0	0	0	0	0	0	0	0	0																4.17		43	140.5	5.2	73	106	68			11
1	1	78.41	0	0	0	0	0	0	0	0	0	0	0	0	0	0	90	89	90	75	84.6667	89	70.3333	8.3865	84.9431	0.0808765	66.6667	140	142	142	136	139.333	140	9.3333	3.0551	139.356	0.0179027	33.3333	0	1	0	0	0	0	0	0	0	0	0	0	0	0	0	0	0	0	0	0	0	0	0	0	0	0	0	0	0	0	4	0	0	0	0	0	0	1	0	0	0	0	0	0	0	0	0	0	0	0	0	0	0	0	0
0	1	61.71	0	0	0	0	0	0	0	0	0	0	0	0	0	0	88	70	88	66	75.875	75	51.2679	7.1602	76.17	0.088273	75	163	130	163	119	140.5	141.5	179.143	13.3844	141.057	0.0891102	75	0	0	0	0	0	0	0	0	0	0	0	0	0	0	0	0	0	0	0	0	0	0	0	0	0	0	0	0	0	0	2	0	0	0	0	0	0	0	0	0	0	0	0	0	0	0	0	0	0	0	0	0	0	0	0	90.3								8.17	31.5		209		4.87		3.52		39	135	8	69	131	50		23	6.7	2.26	3.7827	1.24	6.05	15.4	6.33	8.58
0	1	70.06	0	0	0	0	0	0	0	0	0	0	0	0	0	0	77	47	77	47	64.3333	69	241.333	15.5349	65.5718	0.197164	66.6667	166	146	166	146	155.333	154	101.333	10.0664	155.551	0.0529134	66.6667	0	0	0	0	0	0	0	0	0	0	0	0	0	0	0	0	0	0	0	0	0	0	0	0	0	0	0	0	0	0	3	1	0	0	0	0	0	0	0	0	0	0	0	0	0	0	0	0	0	0	0	0	0	0	0
0	1	71.22	0	0	0	0	0	0	0	0	0	0	0	0	0	0	71	81	88	69	75.6	75	33.6	5.7966	75.7997	0.0727393	50	131	142	146	112	132.7	133	139.122	11.795	133.171	0.0843235	60	0	0	0	0	0	0	0	0	0	0	0	0	0	0	0	0	0	0	0	0	0	0	0	0	0	0	0	0	0	0	3	0	0	0	0	0	0	0	0	0	0	0	0	0	0	0	0	0	0	0	0	0	0	0	0
1	0	74.61	0	0	0	0	0	0	0	0	0	0	0	0	0	0	68	68	98	68	77.7778	76	97.4444	9.8714	78.3326	0.119659	55.5556	145	151	179	145	157	151	134.75	11.6082	157.381	0.0697089	55.5556	0	0	0	0	0	0	0	0	0	0	0	0	0	0	0	0	0	0	0	0	0	0	0	0	0	0	0	0	0	0	3	0	0	0	1	0	1	0	0	0	0	0	0	0	0	0	0	0	0	0	0	0	0	0	0	61.6	0	0.1	1.9			0.4	6.5	8.95	21.8		262		4.63		3.69		44	139	4.1	68	80	79		26	10	2.88	2.3709	0.81	4.49	10.1	9.39	9.98
0	0	64.39	0	0	0	0	0	0	0	0	0	0	0	0	0	0	80	67	80	60	70.7778	69	39.1944	6.2605	71.0235	0.0833948	55.5556	150	106	150	102	119.444	119	184.778	13.5933	120.13	0.107296	66.6667	0	0	0	0	0	0	0	0	0	0	0	0	0	0	0	0	0	0	0	0	0	0	0	0	0	0	0	0	0	0	2	0	0	0	1	0	0	0	1	0	0	0	0	0	0	0	0	0	0	0	0	0	0	0	0
0	1	43.84	0	0	0	0	0	0	0	0	0	0	0	0	0	0	88	88	94	82	88	88	24	4.899	88.1022	0.0482118	75	149	145	159	135	147	147	98.6667	9.9331	147.251	0.0585192	75	0	0	0	0	0	0	0	0	0	0	0	0	0	0	0	0	0	0	0	0	0	0	0	0	0	0	0	0	0	0	0	1	0	1	0	0	0	0	0	0	0	0	0	0	0	0	0	0	0	0	0	0	0	0	0																4		44.8	142.3	4.1	77	85	61		60	15	2.12			5		6.6
0	1	38.27	0	0	0	0	0	0	0	0	0	0	0	0	0	0	77	77	77	77	77	77			77	0		129	129	129	129	129	129			129	0		0	0	0	0	0	0	0	0	0	0	0	0	0	0	0	0	0	0	0	0	0	0	0	0	0	0	0	0	0	0	0	0	0	0	0	0	0	0	0	0	0	0	0	0	0	0	0	0	0	0	0	0	0	0	0
0	1	46.16	0	0	0	0	0	0	0	0	0	0	0	0	0	0	78	78	78	78	78	78			78	0		129	129	129	129	129	129			129	0		0	0	0	0	0	0	0	0	0	0	0	0	0	0	0	0	0	0	0	0	0	0	0	0	0	0	0	0	0	0	0	0	0	0	0	0	0	0	0	0	0	0	0	0	0	0	0	0	0	0	0	0	0	0	0
0	1	76.96	0	0	0	0	0	0	0	0	0	0	0	0	0	0	78	77	78	77	77.5	77.5	0.5	0.7071	77.5016	0.00645161	0	140	156	156	140	148	148	128	11.3137	148.216	0.0540541	50	0	0	0	0	0	0	0	0	0	0	0	0	0	0	0	0	0	0	0	0	0	0	0	0	0	0	0	0	0	0	3	0	0	0	0	0	0	0	0	0	0	0	0	0	0	0	0	0	0	0	0	0	0	0	0
0	0	51.08	0	0	0	0	0	0	0	0	0	0	0	0	0	0	79	80	93	59	77	77.5	119.6	10.9362	77.6445	0.129653	50	137	160	160	116	133.667	129.5	339.467	18.4246	134.721	0.12583	66.6667	0	0	0	0	0	0	0	0	0	0	0	0	0	0	0	0	0	0	0	0	0	0	0	0	0	0	0	0	0	0	1	0	0	0	1	0	0	0	0	0	0	0	0	0	0	0	0	0	0	0	0	0	0	0	0
0	0	66.81	0	0	0	0	0	0	0	0	0	0	0	0	0	0	88	76	88	76	82.5	82.5	20.7	4.5497	82.6045	0.0503432	16.6667	164	127	164	127	145.833	145	173.767	13.1821	146.329	0.0825156	66.6667	0	0	0	0	0	0	0	0	0	0	0	0	0	0	0	0	0	0	0	0	0	0	0	0	0	0	0	0	0	0	2	0	0	0	0	0	0	0	0	0	0	0	0	0	0	0	0	0	0	0	0	0	0	0	0																3.78		42.7	138.5	6.2	81	80	115			14	1.22	4.3755	1.4	6.33		4.9
0	1	44.67	0	0	0	0	0	0	0	0	0	0	0	0	0	0	59	59	59	59	59	59			59	0		103	103	103	103	103	103			103	0		0	0	0	0	0	0	0	0	0	0	0	0	0	0	0	0	0	0	0	0	0	0	0	0	0	0	0	0	0	0	0	0	0	0	0	0	0	0	0	0	0	0	0	0	0	0	0	0	0	0	0	0	0	0	0
0	0	56.62	0	0	0	0	0	0	0	0	0	0	0	0	0	0	66	62	70	47	59.1667	59.5	61.7879	7.8605	59.6434	0.127198	66.6667	130	144	159	99	132.667	136	273.515	16.5383	133.608	0.119353	83.3333	0	0	0	0	0	0	0	0	0	0	0	0	0	0	0	0	0	0	0	0	0	0	0	0	0	0	0	0	0	0	1	0	0	0	0	0	1	0	0	0	1	0	0	0	0	0	0	0	0	0	0	0	0	0	0
1	1	78.19	0	0	0	0	1	0	0	0	0	0	0	2005-06-12	0	0	69	62	74	51	64.5	65.5	55.8333	7.4722	64.8884	0.109903	80	134	127	144	119	130.3	131	71.3444	8.4466	130.546	0.0614974	80	0	0	0	0	0	1	0	0	0	0	0	0	0	0	0	0	0	0	0	0	0	0	0	0	0	0	0	0	0	0	3	0	0	0	0	0	1	0	1	0	0	0	0	0	0	0	0	0	0	0	0	0	0	0	0	86.7								7.31	30.2		226		4.64		3.74		45	137	7.1	70	117
1	0	75.63	1	0	0	0	0	0	0	2004-10-28	0	0	0	0	0	0	71	71	92	66	77.2857	71	107.571	10.3717	77.8799	0.124244	42.8571	157	150	195	142	167.857	170	361.143	19.0038	168.777	0.104816	85.7143	1	1	0	0	0	1	0	0	1	0	0	1	0	0	0	0	0	0	0	1	0	0	0	1	0	1	0	0	0	0	5	1	0	0	1	1	0	1	0	0	1	0	0	0	0	0	0	0	0	0	0	0	0	0	0
0	1	62.67	0	0	0	0	0	0	0	0	0	0	0	0	0	0	85	73	91	73	80.375	79.5	32.5536	5.7056	80.552	0.0664022	37.5	164	143	164	139	147.75	144	92.5	9.6177	148.024	0.0608902	37.5	0	0	0	0	0	0	0	0	0	0	0	0	0	0	0	0	0	0	0	0	0	0	0	0	0	0	0	0	0	0	2	0	0	0	0	0	0	0	0	0	0	0	0	0	0	0	0	0	0	0	0	0	0	0	0																3.87			137	5.6		89					1.18	3.4736	1.1	5.11		8.22
1	0	77.24	0	0	0	0	0	0	0	0	0	0	0	0	0	0	83	59	93	59	76.4	77.5	106.267	10.3086	77.0234	0.128005	80	156	105	166	105	138.4	136.5	369.378	19.2192	139.596	0.131741	70	0	0	1	0	0	1	0	0	0	0	0	0	0	0	0	0	0	0	0	0	0	0	0	0	0	0	0	0	0	0	3	0	0	1	1	0	1	0	0	0	1	0	0	0	0	0	0	0	0	0	0	0	0	0	0																4.43	0.418	45	141	10.9	82	116					1.02	4.6864	1.71	6.86		5.89
0	1	62.27	0	0	0	0	0	0	0	0	0	0	0	0	0	0	100	90	100	80	90	90	100	10	90.3696	0.0907218	66.6667	146	140	146	130	138.667	140	65.3333	8.0829	138.824	0.0475937	66.6667	0	0	0	0	0	0	0	0	0	0	0	0	0	0	0	0	0	0	0	0	0	0	0	0	0	0	0	0	0	0	2	0	0	0	0	0	0	0	0	0	0	0	0	0	0	0	0	0	0	0	0	0	0	0	0																3.8			143	4.6		86					1.1			4.8		4.8
0	0	63.84	0	0	0	0	0	0	0	0	0	0	0	0	0	0	71	77	83	71	78	79	28	5.2915	78.1345	0.058751	25	148	147	161	147	153.75	153.5	52.9167	7.2744	153.879	0.0409743	50	0	0	0	0	0	0	0	0	0	0	0	0	0	0	0	0	0	0	0	0	0	0	0	0	0	0	0	0	0	0	2	0	0	0	0	0	1	0	1	0	0	0	0	0	0	0	0	0	0	0	0	0	0	0	0	88.1								7.1	30.3		308		3.87
0	0	72.68	0	0	0	0	0	0	0	0	0	0	0	0	0	0	80	73	88	72	77.1667	76.5	19.7879	4.4484	77.2841	0.0551919	41.6667	155	143	168	142	152.083	151	59.1742	7.6925	152.262	0.0484273	50	0	0	0	0	0	0	0	0	0	0	0	0	0	0	0	0	0	0	0	0	0	0	0	0	0	0	0	0	0	0	3	1	0	0	1	0	1	0	0	0	0	0	0	0	0	0	0	0	0	0	0	0	0	0	0																3.94		45	138	6.4	78	73	52		30	11	1.13	1.6864	1.4	3.6		5.41
0	0	51.35	0	0	0	0	0	0	0	0	0	0	0	0	0	0	68	76	77	68	74.6	76	13.8	3.7148	74.674	0.0445395	20	121	158	158	121	142.6	143	186.3	13.6492	143.122	0.0856115	60	0	0	0	0	0	0	0	0	0	0	0	0	0	0	0	0	0	0	0	0	0	0	0	0	0	0	0	0	0	0	1	0	0	0	0	0	0	0	0	0	0	0	0	0	0	0	0	0	0	0	0	0	0	0	0
1	1	70.79	1	0	0	0	0	0	0	2010-06-15	0	0	0	0	0	0	86	86	86	86	86	86			86	0		147	147	147	147	147	147			147	0		0	0	0	0	0	0	0	0	0	0	0	0	0	0	0	0	0	0	0	0	0	0	0	0	0	0	0	0	0	0	3	0	0	0	1	0	0	0	0	0	0	0	0	0	0	0	0	0	0	0	0	0	0	0	0	87.9	0	0.1	1.2			0.6	3.8	5.7	30.2		260		4.4		4.8		41	144	7.3	75	92	79		14	17.7					13.3
0	1	28.1	0	0	0	0	0	0	0	0	0	0	0	0	0	0	70	70	70	70	70	70			70	0		123	123	123	123	123	123			123	0		0	0	0	0	0	0	0	0	0	0	0	0	0	0	0	0	0	0	0	0	0	0	0	0	0	0	0	0	0	0	0	0	0	0	0	0	0	0	0	0	0	0	0	0	0	0	0	0	0	0	0	0	0	0	0																4.3		46.83	142.69	5.05	78.35	105	71		15	10.74
1	1	58.32	1	0	0	0	0	0	0	2017-10-19	0	0	0	0	0	0	83	64	83	64	75.3333	79	100.333	10.0167	75.776	0.108565	33.3333	139	140	140	133	137.333	139	14.3333	3.7859	137.368	0.0225088	66.6667	0	0	0	0	0	0	0	0	0	0	0	0	0	0	0	0	0	0	0	0	0	0	0	0	0	0	0	0	0	0	1	1	0	0	0	0	0	0	1	0	0	0	0	0	0	0	0	0	0	0	0	0	0	0	0																4.3		43	136	4.3	80	106	92	24	28	8	2.91			5		10
0	0	31.96	0	0	0	0	0	0	0	0	0	0	0	0	0	0	54	54	54	54	54	54			54	0		97	97	97	97	97	97			97	0		0	0	0	0	0	0	0	0	0	0	0	0	0	0	0	0	0	0	0	0	0	0	0	0	0	0	0	0	0	0	0	0	0	0	0	0	0	0	0	0	0	0	0	0	0	0	0	0	0	0	0	0	0	0	0
1	1	61.77	0	0	0	0	0	0	0	0	0	0	0	0	0	0	76	78	96	75	85.4167	87	56.6288	7.5252	85.72	0.0843493	66.6667	158	122	169	122	150.5	151	140.454	11.8514	150.927	0.0753941	66.6667	0	0	0	0	0	0	0	0	0	0	0	0	0	0	0	0	0	0	0	0	0	0	0	0	0	0	0	0	0	0	2	0	0	0	0	0	0	0	0	0	0	0	0	0	0	0	0	0	0	0	0	0	0	0	0
1	0	79.68	0	0	0	0	0	0	0	0	0	0	0	0	0	0	52	87	88	52	78.3846	79	79.2564	8.9026	78.8499	0.10912	61.5385	109	127	152	109	126.231	124	96.6923	9.8332	126.584	0.0748427	69.2308	0	0	0	0	0	0	0	0	0	0	0	0	0	0	0	0	0	0	0	0	0	0	0	0	0	0	0	0	0	0	3	0	0	1	0	0	1	0	0	0	0	0	0	0	0	0	0	0	0	0	0	0	0	0	0
1	0	66.02	0	0	0	0	0	0	0	0	0	0	0	0	0	0	59	73	73	59	66	66	29	5.3852	66.1755	0.0729794	40	127	154	154	127	141.4	144	125.3	11.1937	141.754	0.0708062	80	0	0	0	0	0	0	1	0	0	0	0	0	0	0	0	0	0	0	0	0	0	0	0	0	1	0	0	0	0	0	4	1	0	1	0	0	0	0	0	0	0	0	0	0	0	0	0	0	0	0	0	0	0	0	0																4.2			142	11.3		178
1	0	73.4	0	0	0	0	0	0	0	0	0	0	0	0	0	0	75	75	75	75	75	75			75	0		146	146	146	146	146	146			146	0		0	1	0	0	0	0	0	0	0	0	0	0	0	0	0	0	0	0	0	0	0	0	0	0	0	0	0	0	0	0	3	0	0	0	0	0	0	0	0	0	0	0	0	0	0	0	0	0	0	0	0	0	0	0	0
1	0	79.35	0	0	0	0	0	0	0	0	0	0	0	0	0	0	70	61	81	48	60.3077	60	78.8974	8.8824	60.9085	0.141507	84.6154	107	128	151	107	128.615	128	187.09	13.6781	129.285	0.102176	84.6154	0	0	0	0	0	0	0	0	0	0	0	0	0	0	0	0	0	0	0	0	0	0	0	0	0	0	0	0	0	0	3	0	0	1	0	0	0	0	1	0	0	0	0	1	0	0	0	0	0	0	0	0	0	0	0
0	1	51.49	0	0	0	0	0	0	0	0	0	0	0	0	0	0	54	54	54	54	54	54			54	0		93	93	93	93	93	93			93	0		0	0	0	0	0	0	0	0	0	0	0	0	0	0	0	0	0	0	0	0	0	0	0	0	0	0	0	0	0	0	1	0	0	0	0	0	0	0	0	0	0	0	0	0	0	0	0	0	0	0	0	0	0	0	0
0	0	71.41	0	0	0	0	0	0	0	0	0	0	0	0	0	0	88	82	88	55	77.1	78.5	88.7667	9.4216	77.6164	0.115929	70	142	134	142	112	129.7	130.5	71.7889	8.4728	129.949	0.0619741	90	0	0	0	0	0	0	1	0	0	0	0	0	0	0	0	0	0	0	0	0	0	0	0	0	0	0	0	0	0	0	3	0	0	0	0	0	1	0	0	0	0	0	0	0	0	0	0	0	0	0	0	0	0	0	0																4.43	0.63		141	6.3		107					3.46	4.2273	1.09	6.89		6.67
0	0	58.22	0	0	0	0	0	0	0	0	0	0	0	0	0	0	71	84	84	67	75.2	74.5	31.9556	5.6529	75.391	0.0713143	60	139	157	158	130	144.5	143	109.611	10.4695	144.841	0.0687354	40	0	0	0	0	0	0	0	0	0	0	0	0	0	0	0	0	0	0	0	0	0	0	0	0	0	0	1	0	0	0	1	0	0	0	1	0	1	0	0	0	0	0	0	0	0	0	0	0	0	0	0	0	0	0	0																4.22	0.196		141	7		96					2.06	4.2736	1	6.21		6.15
0	1	59.31	0	0	0	0	0	0	0	0	0	0	0	0	0	0	83	83	83	83	83	83			83	0		122	122	122	122	122	122			122	0		0	0	0	0	0	0	0	0	0	0	0	0	0	0	0	0	0	0	0	0	0	0	0	0	0	0	0	0	0	0	1	0	0	0	0	0	0	0	0	0	0	0	0	0	0	0	0	0	0	0	0	0	0	0	0
1	1	76.1	0	0	0	0	0	0	0	0	0	0	0	0	0	0	68	63	81	57	70.5	72	51.2	7.1554	70.8396	0.0982724	56.25	132	119	158	114	138.312	142	163.162	12.7735	138.864	0.0894199	87.5	0	0	0	0	0	0	0	0	0	0	0	0	0	0	0	0	0	0	0	0	0	0	0	0	0	0	0	0	0	0	3	0	0	0	1	0	0	1	0	0	0	0	0	0	0	0	0	0	0	0	0	0	0	0	0	87.6								7.19	30.7		181		4.92		4.18		42	136	6	71	105	83		32	13.3					15.1	7.47
1	1	70.2	0	0	0	0	0	0	0	0	0	0	0	0	0	0	84	75	84	50	63.1333	62	83.2667	9.1251	63.7458	0.139635	53.3333	190	159	190	112	149.867	153	452.267	21.2666	151.268	0.137092	86.6667	0	0	0	0	0	0	0	0	1	0	0	0	0	0	0	0	0	0	0	0	0	0	0	0	0	0	0	0	0	0	3	1	0	1	0	0	0	0	0	0	0	0	0	0	0	0	0	0	0	0	0	0	0	0	0
1	1	77.54	0	0	0	0	0	0	0	0	0	0	0	0	0	0	70	70	70	70	70	70			70	0		118	118	118	118	118	118			118	0		0	1	0	0	0	0	0	0	0	0	0	0	0	0	0	0	0	0	0	0	1	0	0	0	0	0	0	0	0	0	4	0	0	0	0	0	0	0	0	0	0	0	0	0	0	0	0	0	0	0	0	0	0	0	0	77	0	0	0.8			0.3	5.6	6.72	24.4		250	100	4.78	0.404	4.87		28.91	136.88	5.28	73.92	80	77	20	31	11.95					11.7		8.1
1	0	84.03	0	0	0	0	0	0	0	0	0	0	0	0	0	0	90	85	100	80	90	90	50	7.0711	90.2312	0.0717219	83.3333	155	120	170	120	145.833	145	284.167	16.8572	146.643	0.105521	83.3333	0	0	0	0	0	0	0	0	0	0	0	0	0	0	0	0	0	0	0	0	0	0	0	0	0	0	0	0	0	0	4	0	0	0	0	0	0	0	0	0	0	0	0	0	0	0	0	0	0	0	0	0	0	0	0	91.1								7.8	30.7		251		4.66		5		44	144	5.3	79	104	76		14	17.3					14.3	5.7
0	0	45.11	0	0	0	0	0	0	0	0	0	0	0	0	0	0	74	69	89	63	73	71.5	80.4	8.9666	73.4575	0.112128	66.6667	127	131	156	120	134.167	133	148.567	12.1888	134.627	0.0829326	66.6667	0	0	0	0	0	1	0	0	0	0	0	0	0	0	0	0	0	0	0	0	0	0	0	0	0	0	0	0	0	0	0	0	0	1	1	0	0	0	0	0	0	0	0	0	0	0	0	0	0	0	0	0	0	0	0
0	0	37.03	0	0	0	0	0	0	0	0	0	0	0	0	0	0	78	100	100	78	87	85	102.667	10.1325	87.4414	0.100862	50	128	140	140	128	132	130	29.3333	5.416	132.083	0.0355335	25	0	0	0	0	0	0	0	0	0	0	0	0	0	0	0	0	0	0	0	0	0	0	0	0	0	0	0	0	0	0	0	0	0	0	1	0	0	0	0	0	0	0	0	0	0	0	0	0	0	0	0	0	0	0	0
0	0	56.52	0	0	0	0	0	0	0	0	0	0	0	0	0	0	71	87	96	69	84	84.5	97.1111	9.8545	84.5186	0.111295	50	121	161	161	121	140	141.5	216.667	14.7196	140.695	0.0997446	70	0	0	0	0	0	0	0	0	0	0	0	0	0	0	0	0	0	0	0	0	0	0	0	0	0	0	0	0	0	0	1	0	0	0	1	0	0	0	0	0	0	0	0	0	0	0	0	0	0	0	0	0	0	0	0
0	0	42.25	0	0	0	0	0	0	0	0	0	0	0	0	0	0	70	70	70	70	70	70			70	0		110	110	110	110	110	110			110	0		0	0	0	0	0	0	0	0	0	0	0	0	0	0	0	0	0	0	0	0	0	0	0	0	0	0	0	0	0	0	0	0	0	0	0	0	0	0	0	0	0	0	0	0	0	0	0	0	0	0	0	0	0	0	0																3.7			141	2.9		67					0.82			5.58
0	1	42.11	0	0	0	0	0	0	0	0	0	0	0	0	0	0	87	87	87	87	87	87			87	0		152	152	152	152	152	152			152	0		0	0	0	0	0	0	0	0	0	0	0	0	0	0	0	0	0	0	0	0	0	0	0	0	0	0	0	0	0	0	0	0	0	0	0	0	0	0	0	0	0	0	0	0	0	0	0	0	0	0	0	0	0	0	0
0	0	56.46	0	0	0	0	0	0	0	0	0	0	0	0	0	0	63	63	63	63	63	63			63	0		101	101	101	101	101	101			101	0		0	1	0	0	0	0	0	0	0	0	0	0	0	0	0	0	0	0	0	0	0	0	0	0	0	0	0	0	0	0	1	0	0	0	0	0	0	0	0	0	0	0	0	0	0	0	0	0	0	0	0	0	0	0	0																4.4			142	3.9		56
0	0	49.28	0	0	0	0	0	0	0	0	0	0	0	0	0	0	69	64	69	64	66.5	66.5	12.5	3.5355	66.547	0.037594	50	130	120	130	120	125	125	50	7.0711	125.1	0.04	50	0	0	0	0	0	0	0	0	0	0	0	0	0	0	0	0	0	0	0	0	0	0	0	0	0	0	0	0	0	0	0	0	0	0	0	0	0	0	0	0	0	0	0	0	0	0	0	0	0	0	0	0	0	0	0	65.9								5.5	21.6		331		4.72																	10.2
0	1	54.84	0	0	0	0	0	0	0	0	0	0	0	0	0	0	71	83	83	59	75.5556	75	60.0278	7.7478	75.9078	0.0966793	44.4444	123	147	147	123	133.444	132	52.5278	7.2476	133.619	0.0512056	44.4444	0	0	0	0	0	0	0	0	1	0	0	0	0	0	0	0	0	0	0	0	0	0	0	0	0	0	0	0	0	0	1	0	0	0	0	0	0	0	0	0	1	0	0	0	0	0	0	0	0	0	0	0	0	0	0
1	1	81.72	0	0	0	0	0	0	0	0	0	0	0	0	0	0	84	75	96	62	76	75	77.4545	8.8008	76.4657	0.11087	58.3333	164	150	170	112	145.833	147.5	266.879	16.3364	146.67	0.107252	66.6667	0	0	0	0	0	1	0	0	0	0	0	0	0	0	0	0	0	0	0	0	0	0	0	0	0	0	0	0	0	0	4	0	0	1	1	0	0	1	1	0	0	0	0	0	0	0	0	0	0	0	0	0	0	0	0
0	1	51.46	0	0	0	0	0	0	0	0	0	0	0	0	0	0	90	79	94	79	85.75	85	54.9167	7.4106	85.9898	0.0748426	25	160	132	160	114	134.75	132.5	359.583	18.9627	135.747	0.121871	50	0	0	0	0	0	0	0	0	0	0	0	0	0	0	0	0	0	0	0	0	0	0	0	0	0	0	0	0	0	0	1	0	0	1	0	0	0	0	0	0	0	0	0	0	0	0	0	0	0	0	0	0	0	0	0																3.65			137	8		82					3.92	2.8282	0.87	5.48		6.65
1	0	66.4	0	0	0	0	0	0	0	0	0	0	0	0	0	0	95	82	95	70	82.3333	82	156.333	12.5033	82.9638	0.123995	66.6667	150	130	150	130	138.333	135	108.333	10.4083	138.594	0.061434	66.6667	1	0	0	0	0	1	0	0	1	0	0	0	0	0	1	0	0	0	0	0	0	0	0	0	0	0	0	0	0	0	2	0	0	1	1	0	1	1	0	0	0	0	0	0	0	0	0	0	0	0	0	0	0	0	0	94.1								8.1	33.2		299		4.41		3.7		43.4	138.7	8.2	83	126	82		11	9	2.06	3.8536	1.11	5.9	14.6	5.6
0	0	46.35	0	0	1	0	0	0	0	0	0	2019-11-19	0	0	0	0	54	74	74	54	68.8	73	72.7	8.5264	69.2214	0.110847	40	121	116	121	113	117.2	117	9.2	3.0332	117.231	0.0231479	20	0	0	0	0	0	0	0	0	0	0	0	0	0	0	0	0	0	0	0	0	0	0	0	0	0	0	0	0	0	0	0	0	0	0	0	0	0	0	0	0	0	0	0	0	0	0	0	0	0	0	0	0	0	0	0
0	0	25.72	0	0	0	0	0	0	0	0	0	0	0	0	0	0	60	60	60	60	60	60	0	0	60	0	0	110	100	110	100	105	105	50	7.0711	105.119	0.047619	50	0	0	0	0	0	0	0	0	0	0	0	0	0	0	0	0	0	0	0	0	0	0	0	0	0	0	0	0	0	0	0	0	0	0	0	0	0	0	0	0	0	0	0	0	0	0	0	0	0	0	0	0	0	0	0	90.3								6.6	31.1		227		4.12																	12.8
0	0	36.94	0	0	0	0	0	0	0	0	0	0	0	0	0	0	100	70	100	70	85	85	450	21.2132	86.3134	0.176471	50	170	120	170	120	145	145	1250	35.3553	147.139	0.172414	50	0	0	0	0	0	1	0	0	0	0	0	0	0	0	0	0	0	0	0	0	0	0	0	0	0	0	0	0	0	0	0	0	0	1	1	0	1	0	0	0	0	0	0	0	0	0	0	0	0	0	0	0	0	0	0
0	0	71.79	0	0	0	0	0	0	0	0	0	0	0	0	0	0	85	77	85	72	77	75.5	32.6667	5.7155	77.1589	0.0642824	50	158	142	158	120	139.25	139.5	244.917	15.6498	139.908	0.0973295	75	0	0	0	0	0	0	0	0	0	0	0	0	0	0	0	0	0	0	0	0	0	0	0	0	0	0	0	0	0	0	3	1	0	0	0	0	0	0	0	0	0	0	0	0	0	0	0	0	0	0	0	0	0	0	0
0	0	52.09	0	0	0	0	0	0	0	0	0	0	0	0	0	0	83	87	89	74	84.3333	86	30.2667	5.5015	84.4827	0.0595515	50	148	135	157	133	146.333	148	107.867	10.3859	146.64	0.0647903	50	0	0	0	0	0	0	1	0	0	0	0	0	0	0	0	0	0	0	0	0	0	0	0	0	0	0	0	0	0	0	1	0	0	0	0	0	1	0	0	0	1	0	0	0	0	0	0	0	0	0	0	0	0	0	0
0	0	50.89	0	0	0	0	0	0	0	0	0	0	0	0	0	0	79	83	87	56	72.4	71	84.2667	9.1797	72.9219	0.120285	50	164	114	165	114	136	133	334.667	18.2939	137.103	0.127611	80	0	0	0	0	0	0	0	0	0	0	0	0	0	0	0	0	0	0	0	0	0	0	0	0	0	0	0	0	0	0	1	0	0	0	1	0	0	0	0	0	0	0	0	0	0	0	0	0	0	0	0	0	0	0	0
0	1	24.43	0	0	0	0	0	0	0	0	0	0	0	0	0	0	70	70	70	70	70	70			70	0		110	110	110	110	110	110			110	0		0	0	0	0	0	0	0	0	0	0	0	0	0	0	0	0	0	0	0	0	0	0	0	0	0	0	0	0	0	0	0	0	0	0	0	0	0	0	0	0	0	0	0	0	0	0	0	0	0	0	0	0	0	0	0	87.3								5.7	29.1		278		4.38																	12.8
0	0	59.38	0	0	0	0	0	0	0	0	0	0	0	0	0	0	72	72	90	72	80.2105	79	30.5088	5.5235	80.3905	0.0670256	73.6842	131	122	163	119	135.526	132	151.263	12.2989	136.054	0.0883288	78.9474	0	0	0	0	0	0	0	0	0	0	0	0	0	0	0	0	0	0	0	0	0	0	0	0	0	0	0	0	0	0	1	0	0	1	0	0	0	0	1	0	0	0	0	0	0	0	0	0	0	0	0	0	0	0	0																3.97			139.4	6.7		83											5.8
0	0	68.65	0	0	0	0	0	0	0	0	0	0	0	0	0	0	94	71	94	71	85	90	151	12.2882	85.5901	0.118039	33.3333	190	148	190	148	171	175	453	21.2838	171.881	0.101627	66.6667	0	0	0	0	1	1	0	0	0	0	0	0	0	0	0	0	0	0	0	0	0	0	0	0	0	0	0	0	0	0	2	1	0	1	1	0	0	0	0	0	1	0	0	1	0	0	0	0	0	0	0	0	0	0	0																4.23			139	4.8		66
0	0	71.78	0	0	0	0	0	0	0	0	0	0	0	0	0	0	58	58	58	58	58	58			58	0		123	123	123	123	123	123			123	0		0	0	0	0	0	0	0	0	0	0	0	0	0	0	0	0	0	0	0	0	0	0	0	0	0	0	0	0	0	0	3	0	0	0	0	0	0	0	0	0	1	0	0	1	0	0	0	0	0	0	0	0	0	0	0																3.8		42	142	3.6	73	65	95		9	7.7	1.16	4.8727	1.17	6.57		5.4
0	1	61.76	0	0	0	0	0	0	0	0	0	0	0	0	0	0	98	84	98	75	85.6667	84	134.333	11.5902	86.1878	0.110467	66.6667	155	140	155	136	143.667	140	100.333	10.0167	143.899	0.0569274	33.3333	0	0	0	0	0	0	0	0	0	0	0	0	0	0	0	0	0	0	0	0	0	0	0	0	0	0	0	0	0	0	2	0	0	0	0	0	0	0	0	0	0	0	0	0	0	0	0	0	0	0	0	0	0	0	0																3.9	0.51	40	140.8	6.8	73.5	109
1	1	73.29	0	0	0	0	0	0	0	0	0	0	0	0	0	0	70	70	70	70	70	70			70	0		130	130	130	130	130	130			130	0		1	0	0	0	0	1	0	0	1	0	0	0	0	0	0	0	0	0	0	0	0	0	0	1	0	0	0	0	0	0	3	0	0	1	1	0	0	1	0	0	0	0	0	0	0	0	0	0	0	0	0	0	0	0	0
0	1	65.69	0	0	0	0	0	0	0	0	0	0	0	0	0	0	91	82	97	81	84.9167	82	26.447	5.1427	85.0593	0.057983	25	176	140	183	140	158.667	159.5	162.606	12.7517	159.136	0.0769464	66.6667	0	0	0	0	0	0	0	0	0	0	0	0	0	0	0	0	0	0	0	0	0	0	0	0	0	0	0	0	0	0	2	0	0	0	1	0	0	0	0	0	1	0	0	0	0	0	0	0	0	0	0	0	0	0	0
1	0	49.35	1	0	0	0	0	0	0	2008-09-23	0	0	0	0	0	0	78	76	90	70	80.1818	79	41.1636	6.4159	80.4148	0.076293	54.5455	130	130	153	113	134.273	132	108.018	10.3932	134.638	0.0738013	72.7273	0	0	0	0	0	0	0	0	0	0	0	0	0	0	0	0	0	0	0	0	0	0	0	0	0	0	0	0	0	0	0	1	0	0	1	0	0	0	0	0	0	0	0	0	0	0	0	0	0	0	0	0	0	0	0	94.4								12.5	31.1		367		4.26		3.91		41	139	4.8	77	80	126		213	107	2.53	2.57	0.84	4.56	13.2	6.38
0	1	24.32	0	0	0	0	0	0	0	0	0	0	0	0	0	0	57	55	57	55	56	56	2	1.4142	56.0089	0.0178571	0	111	108	111	108	109.5	109.5	4.5	2.1213	109.51	0.0136986	0	0	0	0	0	0	0	0	0	0	0	0	0	0	0	0	0	0	0	0	0	0	0	0	0	0	0	0	0	0	0	0	0	0	0	0	0	0	0	0	0	0	0	0	0	0	0	0	0	0	0	0	0	0	0	0																		43.2			74.2		54		47	10
0	1	55.23	0	0	0	0	0	0	0	0	0	0	0	0	0	0	81	87	87	70	79.2857	80	33.9048	5.8228	79.4688	0.0679927	71.4286	164	149	164	128	144.571	144	122.619	11.0733	144.935	0.0709126	71.4286	0	0	0	0	0	0	0	0	0	0	0	0	0	0	0	0	0	0	0	0	0	0	0	0	0	0	0	0	0	0	1	0	0	0	0	0	0	0	0	0	0	0	0	0	0	0	0	0	0	0	0	0	0	0	0
0	1	62.86	0	0	0	0	0	0	0	0	0	0	0	0	0	0	84	84	84	84	84	84			84	0		148	148	148	148	148	148			148	0		0	0	0	0	0	0	0	0	0	0	0	0	0	0	0	0	0	0	0	0	0	0	0	0	0	0	0	0	0	0	2	0	0	0	0	0	0	0	0	0	0	0	0	0	0	0	0	0	0	0	0	0	0	0	0																		41			79			29
0	1	51.47	0	0	0	0	0	0	0	0	0	0	0	0	0	0	90	90	90	90	90	90	0	0	90	0	0	120	130	130	120	123.333	120	33.3333	5.7735	123.423	0.038222	33.3333	0	0	0	0	0	0	0	0	0	0	0	0	0	0	0	0	0	0	0	0	0	0	0	0	0	0	0	0	0	0	1	0	0	0	0	0	0	0	0	0	0	0	0	0	0	0	0	0	0	0	0	0	0	0	0																											0.77			4.38			5.4
0	1	63.89	0	0	0	0	0	0	0	0	0	0	0	0	0	0	75	77	87	72	79.5833	78.5	24.6288	4.9627	79.725	0.0597042	58.3333	156	142	173	142	157.833	158	62.1515	7.8836	158.014	0.0478226	58.3333	0	0	0	0	0	0	0	0	0	0	0	0	0	0	0	0	0	0	0	0	0	0	0	0	0	0	0	0	0	0	2	0	0	1	0	0	0	0	0	0	0	0	0	0	0	0	0	0	0	0	0	0	0	0	0
0	1	40.33	0	0	0	0	0	0	0	0	0	0	0	0	0	0	90	86	90	86	88.6667	90	5.3333	2.3094	88.6867	0.0212664	0	143	121	143	121	130.667	128	126.333	11.2398	130.988	0.0702342	66.6667	0	0	0	0	0	0	0	0	0	0	0	0	0	0	0	0	0	0	0	0	0	0	0	0	0	0	0	0	0	0	0	0	0	0	0	0	0	0	0	0	0	0	0	0	0	0	0	0	0	0	0	0	0	0	0
1	1	66.34	0	0	0	0	0	0	0	0	0	0	0	0	0	0	63	78	85	62	72	73	71.3333	8.4459	72.4234	0.108603	85.7143	109	102	123	98	108.857	109	74.4762	8.63	109.15	0.073397	85.7143	0	0	0	0	0	0	0	0	0	0	0	0	0	0	0	0	0	0	0	0	0	0	0	0	0	0	0	0	0	0	2	0	0	0	0	0	0	0	0	0	0	0	0	0	0	0	0	0	0	0	0	0	0	0	0
0	1	43.61	0	0	0	0	0	0	0	0	0	0	0	0	0	0	84	84	84	84	84	84			84	0		140	140	140	140	140	140			140	0		0	0	0	0	0	0	0	0	0	0	0	0	0	0	0	0	0	0	0	0	0	0	0	0	0	0	0	0	0	0	0	0	0	0	0	0	0	0	0	0	0	0	0	0	0	0	0	0	0	0	0	0	0	0	0
1	1	57.86	0	0	0	0	0	0	0	0	0	0	0	0	0	0	82	82	82	82	82	82			82	0		135	135	135	135	135	135			135	0		0	0	0	0	0	0	0	0	0	0	0	0	0	0	0	0	0	0	0	0	0	0	0	0	0	0	0	0	0	0	1	1	0	0	0	0	0	0	0	0	0	0	0	0	0	0	0	0	0	0	0	0	0	0	0																4.69			139	4.9		79
1	1	24.6	0	0	0	0	0	0	0	0	0	0	0	0	0	0	55	58	71	47	58.5625	57	49.0625	7.0045	58.9539	0.115809	56.25	160	177	188	143	157.375	152.5	190.383	13.7979	157.941	0.0848915	56.25	0	0	0	0	0	0	0	0	0	0	0	0	0	0	0	0	0	0	0	0	0	0	0	0	0	0	0	0	0	0	0	0	0	0	0	0	0	0	0	0	0	0	0	0	0	0	0	0	0	0	0	0	0	0	0
0	0	44.41	0	0	0	0	0	0	0	0	0	0	0	0	0	0	94	75	94	67	78.6667	75	192.333	13.8684	79.4775	0.143943	66.6667	135	118	135	118	124.333	120	86.3333	9.2916	124.565	0.0610177	33.3333	0	0	0	0	0	0	0	0	0	0	0	0	0	0	0	0	0	0	0	0	0	0	0	0	0	0	0	0	0	0	0	0	0	0	0	0	0	0	0	0	0	0	0	0	0	0	0	0	0	0	0	0	0	0	0
1	0	83.15	0	0	1	0	0	0	0	0	0	2009-08-06	0	0	0	0	61	64	99	56	71	66	247.429	15.7299	72.5086	0.207239	75	140	147	190	113	147.125	145	490.411	22.1452	148.576	0.140798	87.5	0	0	0	0	0	0	0	0	0	0	0	0	0	0	0	0	0	0	0	0	0	0	0	0	0	0	0	0	0	0	4	0	0	1	0	0	0	0	0	0	0	0	0	0	0	0	0	0	0	0	0	0	0	0	0
1	0	74.24	0	0	0	0	0	0	0	0	0	0	0	0	0	0	86	70	86	66	76.9	79	41.6556	6.4541	77.1434	0.0796217	50	163	120	163	120	145	144.5	183.556	13.5483	145.569	0.0886415	70	1	0	0	0	0	1	0	0	0	0	0	0	0	0	0	0	0	0	0	0	0	0	0	0	0	0	0	0	0	0	3	0	0	1	0	0	0	0	0	0	0	0	0	1	0	0	0	0	0	0	0	0	0	0	0	91.6								8.73	30.8		302		4.42		3.88	0.444	47	139	5.8	84	98					2.05	4.0282	0.94	5.9		4.88
0	1	60.11	0	0	0	0	0	0	0	0	0	0	0	0	0	0	90	84	100	70	88.6667	90	110.75	10.5238	89.2201	0.111901	44.4444	146	138	164	104	142	146	431	20.7605	143.343	0.13784	66.6667	0	0	0	0	0	0	0	0	0	0	0	0	0	0	0	0	0	0	0	0	0	0	0	0	0	0	0	0	0	0	2	1	0	0	1	0	0	0	0	0	0	0	0	0	0	0	0	0	0	0	0	0	0	0	0	88.9								4.19	32.1		467		4.41		4.34		40	138	5.5	71	90					2.69	2.4273	1.12	4.77		5.7
0	0	26.47	0	0	0	0	0	0	0	0	0	0	0	0	0	0	70	70	70	62	68	70	16	4	68.0882	0.0509427	50	100	110	110	90	102.5	105	91.6667	9.5743	102.835	0.0808933	75	0	0	0	0	0	0	0	0	0	0	0	0	0	0	0	0	0	0	0	0	0	0	0	0	0	0	0	0	0	0	0	0	0	0	0	0	0	0	0	0	0	0	0	0	0	0	0	0	0	0	0	0	0	0	0
0	0	58.91	0	0	0	0	0	0	0	0	0	0	0	0	0	0	67	60	70	50	61.7273	63	31.6182	5.623	61.9597	0.086855	54.5455	121	125	144	106	127.182	125	154.764	12.4404	127.734	0.0932638	72.7273	0	0	0	0	0	0	0	0	0	0	0	0	0	0	0	0	0	0	0	0	0	0	0	0	0	0	0	0	0	0	1	0	0	0	1	0	1	0	0	0	0	0	0	0	0	0	0	0	0	0	0	0	0	0	0																4.2		44	143	6.5	77	89	57	25	19	18	0.88	3.2565	1.34	5
0	0	33.64	0	0	0	0	0	0	0	0	0	0	0	0	0	0	64	59	64	59	61.5	61.5	12.5	3.5355	61.5508	0.0406504	50	109	100	109	100	104.5	104.5	40.5	6.364	104.597	0.0430622	50	0	0	0	0	0	0	0	0	0	0	0	0	0	0	0	0	0	0	0	0	0	0	0	0	0	0	0	0	0	0	0	0	0	0	0	0	0	0	0	0	0	0	0	0	0	0	0	0	0	0	0	0	0	0	0
1	1	79.32	0	0	0	0	0	0	0	0	0	0	0	0	0	0	73	95	95	73	83.75	83.5	57.9286	7.6111	84.0521	0.0850091	75	156	167	175	135	155.375	154.5	141.411	11.8916	155.773	0.0715919	62.5	0	0	0	0	0	0	0	0	0	0	0	0	0	0	0	0	0	0	0	0	0	0	0	0	0	0	0	0	0	0	3	0	0	0	0	0	0	0	0	0	0	0	0	0	0	0	0	0	0	0	0	0	0	0	0
0	0	50.34	0	0	0	0	0	0	0	0	0	0	0	0	0	0	80	90	90	60	79.2308	80	91.0256	9.5407	79.7593	0.115693	53.8462	120	130	140	110	124.615	120	60.2564	7.7625	124.838	0.0598479	46.1538	0	0	0	0	0	0	0	0	0	0	0	0	0	0	0	0	0	0	0	0	0	0	0	0	0	0	0	0	0	0	1	0	0	0	0	0	0	0	0	0	0	0	0	0	0	0	0	0	0	0	0	0	0	0	0																3.5	0.18		142	5		102					0.81			4.98			6.2
1	1	71.48	0	0	0	0	0	0	0	0	0	0	0	0	0	0	76	76	83	69	76.3333	76.5	17.8788	4.2283	76.4406	0.0530347	33.3333	136	157	162	124	149.333	151.5	137.515	11.7267	149.755	0.0751838	66.6667	0	0	0	0	0	0	0	0	0	0	0	0	0	0	0	0	0	0	0	0	0	0	0	0	0	0	0	0	0	0	3	0	0	0	0	0	0	0	0	0	0	0	0	0	0	0	0	0	0	0	0	0	0	0	0
0	0	67.6	0	0	0	0	0	0	0	0	0	0	0	0	0	0	80	70	92	63	71.4375	70.5	47.4625	6.8893	71.7483	0.0933759	50	173	139	180	132	150.812	146.5	219.496	14.8154	151.493	0.0951177	81.25	0	0	0	0	0	0	0	0	0	0	0	0	0	0	0	0	0	0	0	0	0	0	0	0	0	0	0	0	0	0	2	1	0	0	0	0	0	0	0	0	1	0	0	0	0	0	0	0	0	0	0	0	0	0	0
0	0	33.37	0	0	0	0	0	0	0	0	0	0	0	0	0	0	70	80	85	60	73.5714	80	105.952	10.2933	74.1861	0.129531	71.4286	110	110	130	100	110.714	110	120.238	10.9653	111.179	0.0916946	85.7143	0	0	0	0	0	0	0	0	0	0	0	0	0	0	0	0	0	0	0	0	0	0	0	0	0	0	0	0	0	0	0	0	0	0	0	0	0	0	0	0	0	0	0	0	0	0	0	0	0	0	0	0	0	0	0
1	1	65.31	0	0	0	0	0	0	0	0	0	0	0	0	0	0	78	81	89	72	81.0909	81	20.8909	4.5707	81.2079	0.0537415	45.4545	136	161	165	128	146.818	147	129.364	11.3738	147.218	0.0738635	90.9091	0	0	0	0	0	0	0	0	0	0	0	0	0	0	0	0	0	0	0	0	0	0	0	0	0	0	0	0	0	0	2	0	0	1	0	0	1	0	0	0	0	0	0	0	0	0	0	0	0	0	0	0	0	0	0
0	0	51.04	0	0	0	0	0	0	0	0	0	0	0	0	0	0	79	97	108	79	94.6667	97	214.333	14.6401	95.4184	0.126271	66.6667	152	165	165	152	157	154	49	7	157.104	0.0364043	33.3333	0	0	0	0	0	0	0	0	0	0	0	0	0	0	0	0	0	0	0	0	0	0	0	0	0	0	0	0	0	0	1	0	0	0	0	0	0	0	0	0	0	0	0	0	0	0	0	0	0	0	0	0	0	0	0
0	0	55.79	0	0	0	0	0	0	0	0	0	0	0	0	0	0	75	60	75	60	70.25	73	48.25	6.9462	70.5071	0.0856314	25	138	109	138	109	126.75	130	154.917	12.4466	127.207	0.0850417	50	0	0	0	0	0	0	0	0	0	0	0	0	0	0	0	0	0	0	0	0	0	0	0	0	0	0	0	0	0	0	1	1	1	1	1	0	1	0	0	0	0	0	0	0	0	0	0	0	0	0	0	0	0	0	0																3.8			142.1	8		73
0	1	50.4	0	0	0	0	0	0	0	0	0	0	0	0	0	0	100	100	100	90	94.8571	93	24.1429	4.9135	94.9662	0.0479569	57.1429	158	150	160	143	151	150	37	6.0828	151.105	0.037295	57.1429	0	0	0	0	0	0	0	0	0	0	0	0	0	0	0	0	0	0	0	0	0	0	0	0	0	0	0	0	0	0	1	0	0	0	0	0	0	0	0	0	0	0	0	0	0	0	0	0	0	0	0	0	0	0	0																4.3			140	4.6		88					1.63			4.32		5.1
0	1	59.56	0	0	0	0	0	0	0	0	0	0	0	0	0	0	79	79	79	79	79	79			79	0		159	159	159	159	159	159			159	0		0	0	0	0	0	0	0	0	0	0	0	0	0	0	0	0	0	0	0	0	0	0	0	0	0	0	0	0	0	0	1	1	0	0	0	0	0	0	0	0	1	0	0	1	0	0	0	0	0	0	0	0	0	0	0																4.5		43	138	5.9	71	104	70			13	1.67	2.3209	0.92	4		9.1
0	1	51.38	0	0	0	0	0	0	0	0	0	0	0	0	0	0	88	75	88	75	79.2	78	28.7	5.3572	79.3448	0.0605007	40	154	115	154	115	139.2	146	291.7	17.0792	140.036	0.109742	80	0	0	0	0	0	0	0	0	0	0	0	0	0	0	0	0	0	0	0	0	0	0	0	0	0	0	0	0	0	0	1	0	0	0	0	0	0	0	0	0	0	0	0	0	0	0	0	0	0	0	0	0	0	0	0	90.7								5.2	31.6		214		4.49		4.2	0.36		141	5.9		121										5.8
0	0	36.93	0	0	0	0	0	0	0	0	0	0	0	0	0	0	47	56	56	47	51.5	51.5	40.5	6.364	51.6962	0.0873786	50	90	106	106	90	98	98	128	11.3137	98.326	0.0816327	50	0	0	0	0	0	0	0	0	0	0	0	0	0	0	0	0	0	0	0	0	0	0	0	0	0	0	0	0	0	0	0	0	0	0	0	0	0	0	0	0	0	0	0	0	0	0	0	0	0	0	0	0	0	0	0
0	0	54.61	0	0	0	0	0	0	0	0	0	0	0	0	0	0	84	87	87	84	85.5	85.5	4.5	2.1213	85.5132	0.0175439	0	154	152	154	152	153	153	2	1.4142	153.003	0.00653595	0	0	0	0	0	0	0	0	0	0	0	0	0	0	0	0	0	0	0	0	0	0	0	0	0	0	0	0	0	0	0	1	0	0	0	0	0	0	0	0	0	0	0	0	0	0	0	0	0	0	0	0	0	0	0	0
0	0	32.97	0	0	0	0	0	0	0	0	0	0	0	0	0	0	57	70	70	56	62.75	62.5	52.9167	7.2744	63.0654	0.100395	75	98	110	111	98	104.75	105	44.9167	6.702	104.911	0.055409	75	0	0	0	0	0	0	0	0	0	0	0	0	0	0	0	0	0	0	0	0	0	0	0	0	0	0	0	0	0	0	0	0	0	0	0	0	0	0	0	0	0	0	0	0	0	0	0	0	0	0	0	0	0	0	0
0	1	43.6	0	0	0	0	0	0	0	0	0	0	0	0	0	0	86	103	103	58	87	90.5	234.4	15.3101	88.1155	0.160646	50	139	162	162	114	141.667	140.5	268.267	16.3788	142.453	0.105542	66.6667	0	0	0	0	0	0	0	0	0	0	0	0	0	0	0	0	0	0	0	0	0	0	0	0	0	0	0	0	0	0	0	0	0	0	1	0	0	0	0	0	0	0	0	0	0	0	0	0	0	0	0	0	0	0	0																4			139	5.4		102					0.77			4.3		5.3
0	0	58.74	0	1	0	0	0	0	0	0	2017-02-18	0	0	0	0	0	72	72	72	72	72	72			72	0		125	125	125	125	125	125			125	0		0	0	0	0	0	0	0	0	0	0	0	0	0	0	0	0	0	0	0	0	0	0	0	0	0	0	0	0	0	0	1	0	0	0	0	0	0	1	0	0	0	0	0	0	0	0	0	0	0	0	0	0	0	0	0
0	0	45.9	0	0	0	0	0	0	0	0	0	0	0	0	0	0	62	62	62	62	62	62			62	0		93	93	93	93	93	93			93	0		0	0	0	0	0	0	0	0	0	0	0	0	0	0	0	0	0	0	0	0	0	0	0	0	0	0	0	0	0	0	0	0	0	0	0	0	0	0	0	0	0	0	0	0	0	0	0	0	0	0	0	0	0	0	0
1	0	76.27	1	0	0	0	0	0	0	2009-02-23	0	0	0	0	0	0	69	71	71	53	60.875	59.5	45.8393	6.7705	61.2036	0.104036	50	163	142	163	131	142	142.5	112	10.583	142.345	0.0697148	50	0	0	0	0	0	0	0	0	0	0	0	0	0	0	0	0	0	0	0	0	0	0	0	0	0	0	0	0	0	0	3	0	0	1	0	0	0	0	1	0	0	0	0	0	0	0	0	0	0	0	0	0	0	0	0
0	0	53.4	0	0	0	0	0	0	0	0	0	0	0	0	0	0	75	76	76	75	75.5	75.5	0.5	0.7071	75.5017	0.00662252	0	123	131	131	123	127	127	32	5.6569	127.063	0.0314961	50	0	0	0	0	0	0	0	0	0	0	0	0	0	0	0	0	0	0	0	0	0	0	0	0	0	0	0	0	0	0	1	0	0	0	0	0	0	0	0	0	0	0	0	0	0	0	0	0	0	0	0	0	0	0	0
0	1	70.25	0	0	0	0	0	0	0	0	0	0	0	0	0	0	64	80	89	64	76.6429	78	51.6319	7.1855	76.955	0.0903431	57.1429	114	157	184	114	142.786	140.5	346.643	18.6183	143.909	0.12565	85.7143	0	0	0	0	0	0	0	0	0	0	0	0	0	0	0	0	0	0	0	0	0	0	0	0	0	0	0	0	0	0	3	0	0	0	1	0	0	0	0	0	0	0	0	0	0	0	0	0	0	0	0	0	0	0	0
1	0	69.18	0	0	0	0	1	0	0	0	0	0	0	2006-06-27	0	0	59	59	59	59	59	59			59	0		158	158	158	158	158	158			158	0		0	0	0	0	0	1	0	0	0	0	0	0	0	0	0	0	0	0	0	0	0	0	0	0	0	0	0	0	0	0	2	0	0	0	1	0	0	0	0	0	0	0	0	0	0	0	0	0	0	0	0	0	0	0	0
0	1	72.3	0	0	0	0	0	0	0	0	0	0	0	0	0	0	82	79	99	66	77.8182	76	99.3636	9.9681	78.3964	0.122134	54.5455	157	145	160	129	146.546	146	120.873	10.9942	146.92	0.0715312	54.5455	0	0	0	0	0	0	0	0	0	0	0	0	0	0	0	0	0	0	0	0	0	0	0	0	0	0	0	0	0	0	3	0	0	0	1	0	1	0	0	0	0	0	0	0	0	0	0	0	0	0	0	0	0	0	0
0	0	46.19	0	0	0	0	0	0	0	0	0	0	0	0	0	0	64	64	64	64	64	64			64	0		104	104	104	104	104	104			104	0		0	0	0	0	0	0	0	0	0	0	0	0	0	0	0	0	0	0	0	0	0	0	0	0	0	0	0	0	0	0	0	0	0	0	0	0	0	0	0	0	0	0	0	0	0	0	0	0	0	0	0	0	0	0	0
0	1	51.87	0	0	0	0	0	0	0	0	0	0	0	0	0	0	79	103	103	59	81.5556	87	175.278	13.2393	82.5052	0.15305	88.8889	142	191	191	126	151.333	148	314.25	17.7271	152.253	0.11044	77.7778	0	0	0	0	0	0	0	0	0	0	0	0	0	0	0	0	0	0	0	0	0	0	0	0	0	0	0	0	0	0	1	0	0	0	1	0	0	0	0	0	0	0	0	0	0	0	0	0	0	0	0	0	0	0	0
0	1	54.58	0	0	0	0	0	0	0	0	0	0	0	0	0	0	75	75	75	75	75	75			75	0		120	120	120	120	120	120			120	0		0	0	0	0	0	0	0	0	0	0	0	0	0	0	0	0	0	0	0	0	0	0	0	0	0	0	0	0	0	0	1	0	0	0	0	0	0	0	0	0	0	0	0	0	0	0	0	0	0	0	0	0	0	0	0	91.3								11.3	30.5		230		4.23		4.8		42	141	4.3	71	86
1	1	74.59	0	0	0	0	0	0	0	0	0	0	0	0	0	0	93	60	93	60	75.8889	70	122.611	11.073	76.6036	0.137566	55.5556	168	115	168	107	134.667	133	426.75	20.6579	136.068	0.144627	88.8889	0	0	0	0	0	0	0	0	0	0	0	0	0	0	0	0	0	0	0	0	0	0	0	0	0	0	0	0	0	0	3	0	0	0	0	0	0	0	0	0	0	0	0	0	0	0	0	0	0	0	0	0	0	0	0
0	1	57.45	0	0	0	0	0	0	0	0	0	0	0	0	0	0	62	65	71	59	64	63.5	16	4	64.1041	0.0570544	50	150	116	150	113	125.667	123	180.667	13.4412	126.264	0.0976401	50	0	0	0	0	0	0	0	0	0	0	0	0	0	0	0	0	0	0	0	0	0	0	0	0	0	0	0	0	0	0	1	0	0	0	0	0	0	0	0	0	0	0	0	0	0	0	0	0	0	0	0	0	0	0	0
0	1	24.95	0	0	0	0	0	0	0	0	0	0	0	0	0	0	73	73	73	73	73	73			73	0		133	133	133	133	133	133			133	0		0	0	0	0	0	0	0	0	0	0	0	0	0	0	0	0	0	0	0	0	0	0	0	0	0	0	0	0	0	0	0	0	0	0	0	0	0	0	0	0	0	0	0	0	0	0	0	0	0	0	0	0	0	0	0
0	0	46.89	0	0	0	0	0	0	0	0	0	0	0	0	0	0	66	57	80	54	66.4	66	125.3	11.1937	67.1506	0.150783	80	143	138	153	138	144	143	34.5	5.8737	144.096	0.0364831	60	0	0	0	0	0	0	0	0	0	0	0	0	0	0	0	0	0	0	0	0	0	0	0	0	0	0	0	0	0	0	0	0	0	0	1	0	0	0	0	0	0	0	0	0	0	0	0	0	0	0	0	0	0	0	0																4.2	0.36	44	141	5.2	71	77		20
0	0	73.89	0	0	0	0	0	0	0	0	0	0	0	0	0	0	90	80	90	80	86.6667	90	33.3333	5.7735	86.7948	0.0543928	33.3333	160	130	160	130	150	160	300	17.3205	150.665	0.0942809	33.3333	0	0	0	0	0	0	0	0	0	0	0	0	0	0	0	0	0	0	0	0	0	0	0	0	0	0	0	0	0	0	3	0	0	1	1	0	1	0	0	0	0	0	0	0	0	0	0	0	0	0	0	0	0	0	0																3.6	0.4	46	145	8	85	68	65		123	13.7
1	1	69.03	0	0	0	0	0	0	0	0	0	0	0	0	0	0	97	88	99	73	90.1765	90	42.0294	6.483	90.3955	0.0697459	52.9412	149	128	166	109	140	142	191	13.8203	140.641	0.0957688	76.4706	0	0	0	0	0	0	0	0	0	0	0	0	0	0	0	0	0	0	0	0	0	0	0	0	0	0	0	0	0	0	2	0	0	0	0	0	0	0	0	0	0	0	0	0	0	0	0	0	0	0	0	0	0	0	0
1	1	82.9	0	0	0	0	0	0	0	0	0	0	0	0	0	0	80	80	80	80	80	80			80	0		130	130	130	130	130	130			130	0		1	0	0	0	0	0	0	0	1	0	0	0	0	0	1	0	0	0	0	0	0	0	0	0	0	0	0	0	0	0	4	0	0	0	1	0	0	0	0	0	0	0	0	0	0	0	0	0	0	0	0	0	0	0	0																4			147	10.5		95
1	0	78.79	0	0	0	0	1	0	0	0	0	0	0	2008-06-20	0	0	69	71	83	69	74.8	75	29.2	5.4037	74.956	0.0646152	40	156	142	156	142	147.4	146	36.8	6.0663	147.5	0.0368105	40	0	0	0	0	0	0	0	0	0	0	0	0	0	0	0	0	0	0	0	0	0	0	0	0	0	0	0	0	0	0	3	1	0	0	0	0	1	0	0	0	0	0	0	0	0	0	0	0	0	0	0	0	0	0	0
0	0	41.7	0	0	0	0	0	0	0	0	0	0	0	0	0	0	56	59	59	56	57.5	57.5	4.5	2.1213	57.5196	0.026087	0	105	102	105	102	103.5	103.5	4.5	2.1213	103.511	0.0144928	0	0	0	0	0	0	0	0	0	0	0	0	0	0	0	0	0	0	0	0	0	0	0	0	0	0	0	0	0	0	0	0	0	0	0	0	0	0	0	0	0	0	0	0	0	0	0	0	0	0	0	0	0	0	0	0																		39			68			16
0	1	42.11	0	0	0	0	0	0	0	0	0	0	0	0	0	0	93	89	93	89	91	91	8	2.8284	91.022	0.021978	0	151	136	151	136	143.5	143.5	112.5	10.6066	143.696	0.0522648	50	0	0	0	0	0	0	0	0	0	0	0	0	0	0	0	0	0	0	0	0	0	0	0	0	0	0	0	0	0	0	0	0	0	0	0	0	0	0	0	0	0	0	0	0	0	0	0	0	0	0	0	0	0	0	0	89	0.019	0.064	2.07			0.561	2.97	6.83	30.6		327		4.79		4.23	0.391	47.5	139.9	8.2	82	109	79			4					14.7
0	1	51.62	0	0	0	0	0	0	0	0	0	0	0	0	0	0	95	91	99	87	91.6667	91	21.8667	4.6762	91.766	0.0465682	16.6667	157	148	186	148	159.667	157	197.067	14.038	160.18	0.0802605	83.3333	0	0	0	0	0	0	0	0	0	0	0	0	0	0	0	0	0	0	0	0	0	0	0	0	0	0	0	0	0	0	1	0	0	0	0	0	0	0	0	0	0	0	0	0	0	0	0	0	0	0	0	0	0	0	0
0	0	51.13	0	0	0	0	0	0	0	0	0	0	0	0	0	0	88	56	90	56	75.8182	80	208.164	14.4279	77.0561	0.18144	63.6364	157	86	157	86	124.909	117	559.691	23.6578	126.93	0.180586	72.7273	0	0	0	0	0	0	0	0	0	0	0	0	0	0	0	0	0	0	0	0	0	0	0	0	0	0	0	0	0	0	1	0	0	0	0	0	0	0	1	0	0	0	0	0	0	0	0	0	0	0	0	0	0	0	0																3.81			141	3.8		81					0.89	3.0655	1.4	4.87		5.76
1	1	76.67	0	0	0	0	0	0	0	0	0	0	0	0	0	0	65	65	65	65	65	65			65	0		141	141	141	141	141	141			141	0		0	1	0	0	0	0	0	0	0	0	0	0	0	0	0	0	0	0	0	0	1	0	0	0	0	0	0	0	0	0	4	0	0	0	0	0	0	0	0	0	0	0	0	0	0	0	0	0	0	0	0	0	0	0	0
1	1	74.16	0	0	0	0	0	0	0	0	0	0	0	0	0	0	61	60	82	60	66.8333	64	67.3667	8.2077	67.252	0.112109	50	121	139	180	121	145.5	140.5	391.5	19.7864	146.617	0.12414	66.6667	1	0	0	0	0	1	0	0	0	0	0	0	0	0	0	0	0	0	0	0	0	0	0	0	0	0	0	0	0	0	4	0	0	1	1	0	0	0	0	0	1	0	0	1	0	0	0	0	0	0	0	0	0	0	0																4.2	0.43		141	5.1		92					1.09			3.8
0	0	69.48	0	0	0	0	0	0	0	0	0	0	0	0	0	0	72	62	73	55	67.4667	68	23.5524	4.8531	67.6294	0.0694939	46.6667	134	123	149	113	128.4	131	107.114	10.3496	128.789	0.0778712	66.6667	0	0	0	0	0	0	0	0	0	0	0	0	0	0	0	0	0	0	0	0	0	0	0	0	0	0	0	0	0	0	2	0	0	0	0	0	0	1	0	0	0	0	0	0	0	0	0	0	0	0	0	0	0	0	0
0	0	50.5	0	0	0	0	0	0	0	0	0	0	0	0	0	0	95	100	100	69	90.8889	95	91.3611	9.5583	91.3345	0.0991502	77.7778	130	157	171	119	140.556	145	288.528	16.9861	141.465	0.113938	77.7778	0	0	0	0	0	0	0	0	0	0	0	0	0	0	0	0	0	0	0	0	0	0	0	0	0	0	0	0	0	0	1	0	0	0	0	0	1	0	0	0	0	0	0	0	0	0	0	0	0	0	0	0	0	0	0
0	0	71.67	0	0	0	0	0	0	0	0	0	0	0	0	0	0	74	62	77	61	70.2	74	64.7	8.0436	70.5677	0.102485	60	146	146	171	146	151.8	146	118.2	10.872	152.111	0.0640593	40	0	0	0	0	0	0	0	0	0	0	0	0	0	0	0	0	0	0	0	0	0	0	0	0	0	0	0	0	0	0	3	0	0	0	0	0	0	0	0	0	0	0	0	0	0	0	0	0	0	0	0	0	0	0	0
1	1	74.07	0	0	0	0	0	0	0	0	0	0	0	0	0	0	80	84	87	79	82.8	84	10.7	3.2711	82.8517	0.0353351	60	140	154	158	140	150.2	154	66.2	8.1363	150.376	0.0484511	60	0	0	0	0	0	0	0	0	0	0	0	0	0	0	0	0	0	0	0	0	0	0	0	0	0	0	0	0	0	0	3	0	0	0	0	0	0	0	0	0	1	0	0	1	0	0	0	0	0	0	0	0	0	0	0	92.8		0.12	2.17	0.03		0.54	5.23	7.8	31.5		248		4.96		4.7		42.2	139.5	4.8	76.7	92	67		12	11	1.13	4.1864	1.6	6.3	15.6	7.8	5.2
0	0	52.54	0	0	0	0	0	0	0	0	0	0	0	0	0	0	57	66	66	56	60.4444	60	14.0278	3.7454	60.5475	0.05842	33.3333	108	118	119	98	110.111	112	54.1111	7.356	110.329	0.0629848	77.7778	0	0	0	0	0	0	0	0	0	0	0	0	0	0	0	0	0	0	0	0	0	0	0	0	0	0	0	0	0	0	1	0	0	0	0	0	0	0	0	0	0	0	0	0	0	0	0	0	0	0	0	0	0	0	0																4.26			140	7.2		68					1.11	4.8355	1.82	7.16		6.32
0	0	19.13	0	0	0	0	0	0	0	0	0	0	0	0	0	0	60	72	72	60	66	66	72	8.4853	66.2722	0.0909091	50	95	110	110	95	102.5	102.5	112.5	10.6066	102.774	0.0731707	50	0	0	0	0	0	0	0	0	0	0	0	0	0	0	0	0	0	0	0	0	0	0	0	0	0	0	0	0	0	0	0	0	0	0	0	0	0	0	0	0	0	0	0	0	0	0	0	0	0	0	0	0	0	0	0
1	0	87.36	0	0	0	0	0	0	0	0	0	0	0	0	0	0	88	107	107	88	97.5	97.5	180.5	13.435	97.9617	0.0974359	50	159	184	184	159	171.5	171.5	312.5	17.6777	171.955	0.0728863	50	0	0	0	0	0	1	0	0	0	0	0	0	0	0	0	0	0	0	0	0	0	0	0	0	0	0	0	0	0	0	4	1	0	0	0	0	0	0	0	0	0	0	0	0	0	0	0	0	0	0	0	0	0	0	0
1	1	77.36	0	0	0	0	0	0	0	0	0	0	0	0	0	0	85	83	96	75	85.8	85	24.3143	4.931	85.9321	0.0555216	46.6667	150	144	172	132	152.2	151	76.4571	8.744	152.434	0.0555025	46.6667	0	0	0	0	0	0	0	0	0	0	0	0	0	0	0	0	0	0	0	0	0	0	0	0	0	0	0	0	0	0	3	0	0	0	1	0	1	0	0	0	0	0	0	0	0	0	0	0	0	0	0	0	0	0	0
1	1	76.1	1	0	0	0	0	0	0	2003-08-30	0	0	0	0	0	0	88	55	93	55	83.3	88	129.122	11.3632	83.9946	0.129413	70	143	101	155	101	143.4	149.5	282.267	16.8008	144.283	0.111148	50	0	1	0	0	0	0	0	0	0	0	0	0	0	0	0	0	0	0	0	0	0	0	0	0	1	0	0	0	0	0	5	0	0	1	0	0	0	0	0	0	0	0	0	0	0	0	0	0	0	0	0	0	0	0	0	92.2								16	31.6		412		3.73		3.77		25	138	4.2	61	88										5.08
0	1	43.71	0	0	0	0	0	0	0	0	0	0	0	0	0	0	63	76	76	59	67.6	65	56.8	7.5366	67.9353	0.0997177	80	117	139	139	116	124	123	85	9.2195	124.274	0.0665017	80	0	0	0	0	0	0	0	0	0	0	0	0	0	0	0	0	0	0	0	0	0	0	0	0	0	0	0	0	0	0	0	0	0	0	0	0	0	0	0	0	0	0	0	0	0	0	0	0	0	0	0	0	0	0	0																4.1		42.6	139.2	4.1	70.1	90	52		39	9	1.35	2.0064	1.48	4.1		7.9
0	0	59.18	0	0	0	0	0	0	0	0	0	0	0	0	0	0	55	70	70	54	62.3333	62.5	48.2667	6.9474	62.6551	0.101745	83.3333	130	163	163	130	149.833	151	136.967	11.7033	150.214	0.0713031	66.6667	0	0	0	0	0	0	0	0	0	0	0	0	0	0	0	0	0	0	0	0	0	0	0	0	0	0	0	0	0	0	1	0	0	0	0	0	0	0	0	0	0	0	0	0	0	0	0	0	0	0	0	0	0	0	0
1	0	76.07	0	0	0	0	0	0	0	0	0	0	0	0	0	0	73	77	77	69	73	73	16	4	73.073	0.0447395	33.3333	142	141	143	141	142	142	1	1	142.002	0.00574998	0	0	0	0	0	0	0	0	0	0	0	0	0	0	0	0	0	0	0	0	0	0	0	0	0	0	0	0	0	0	0	3	0	0	0	0	0	0	0	0	0	0	0	0	0	0	0	0	0	0	0	0	0	0	0	0	92.8								5.1	32.2		205		4.08		3.8		39.6	142.7	9.1	81.2	70	59		14	13					13.1
1	1	57.87	0	1	0	0	0	0	0	0	2008-03-02	0	0	0	0	0	88	88	88	88	88	88			88	0		150	150	150	150	150	150			150	0		0	0	0	0	0	0	0	0	0	0	0	0	0	0	0	0	0	0	0	0	0	0	0	0	0	0	0	0	0	0	1	0	0	0	0	0	0	0	0	0	0	0	0	0	0	0	0	0	0	0	0	0	0	0	0																5.1	0.44	43	138	4	78	72		17
0	0	68.99	0	0	0	0	0	0	0	0	0	0	0	0	0	0	88	83	88	83	85.5	85.5	12.5	3.5355	85.5365	0.0292398	50	191	155	191	155	173	173	648	25.4558	173.934	0.104046	50	0	0	0	0	0	0	0	0	0	0	0	0	0	0	0	0	0	0	0	0	0	0	0	0	0	0	0	0	0	0	2	0	0	0	0	0	0	0	0	0	0	0	0	0	0	0	0	0	0	0	0	0	0	0	0	71.3								6.1	22.5		239		5.89		4.5		48	145	5.1	79	86
0	0	49.42	0	0	1	0	0	0	0	0	0	2011-01-10	0	0	0	0	74	75	79	66	73.8333	74.5	20.5667	4.535	73.9493	0.0560711	66.6667	134	141	159	129	140.167	137.5	118.567	10.8888	140.519	0.0709163	83.3333	0	0	0	0	0	0	0	0	0	0	0	0	0	0	0	0	0	0	0	0	0	0	0	0	0	0	0	0	0	0	0	0	0	0	0	0	0	0	0	0	0	0	0	0	0	0	0	0	0	0	0	0	0	0	0	53.5	0.038	0.069	1.24			0.34	3.79	5.47	16.7		164		4.77		4.23			136	5.2		79									7.97
0	1	49.81	0	0	0	0	0	0	0	0	0	0	0	0	0	0	80	80	80	80	80	80			80	0		132	132	132	132	132	132			132	0		0	0	0	0	0	0	0	0	0	0	0	0	0	0	0	0	0	0	0	0	0	0	0	0	0	0	0	0	0	0	0	0	0	0	0	0	0	0	0	0	0	0	0	0	0	0	0	0	0	0	0	0	0	0	0																											1.34			5.9		7.1
0	1	62.06	0	1	0	0	0	1	0	0	2015-04-29	0	0	0	2015-04-29	0	87	86	91	86	88	87	4	2	88.0182	0.0203279	0	136	146	159	136	149.4	152	77.8	8.8204	149.608	0.0528061	60	0	0	0	0	0	0	0	0	0	0	0	0	0	0	0	0	0	0	0	0	0	0	0	0	0	0	0	0	0	0	2	0	0	0	0	0	1	0	0	0	0	0	0	0	0	0	0	0	0	0	0	0	0	0	0	85.8								8	29.2		275		4.99	0.448	3	0.42	45	140	6.7	77	97	91		15	8					14.6	7.1	9.2
1	0	74.31	0	0	0	0	0	0	0	0	0	0	0	0	0	0	58	75	88	50	66	67	125.833	11.2175	66.8742	0.163295	76.9231	130	152	152	117	135	136	117	10.8167	135.399	0.07698	84.6154	0	0	0	0	1	1	0	0	0	0	0	0	1	0	0	0	0	0	0	0	0	0	0	0	0	0	0	0	0	0	3	1	0	0	0	0	0	0	0	0	0	0	0	0	0	0	0	0	0	0	0	0	0	0	0
1	1	71.73	0	1	0	0	0	0	0	0	2019-02-20	0	0	0	0	0	94	86	94	85	88.3333	86	24.3333	4.9329	88.4251	0.0455964	33.3333	189	137	189	137	165	169	688	26.2298	166.384	0.129797	66.6667	0	0	0	0	0	0	0	0	0	0	0	0	0	1	0	0	0	0	0	0	0	0	0	0	0	0	0	0	0	0	3	0	0	0	1	0	0	0	0	0	1	0	0	0	0	0	0	0	0	0	0	0	0	0	0																4.4			142	6.8		105		23	19		1.06	3.834	1.08	5.4		7.1
0	0	62.16	0	0	0	0	0	0	0	0	0	0	0	0	0	0	61	72	90	61	78.1818	80	70.5636	8.4002	78.591	0.102444	54.5455	114	124	180	114	141.091	140	355.691	18.8598	142.232	0.12745	81.8182	0	0	0	0	0	1	0	0	0	0	0	0	0	0	0	0	0	0	0	0	0	0	0	0	0	0	0	0	0	0	2	0	0	1	0	0	1	0	0	0	1	0	0	0	0	0	0	0	0	0	0	0	0	0	0																4.92			141	7.4		71					0.43	3.9445	2.36	6.5		5.17
0	0	62.46	0	0	0	0	0	0	0	0	0	0	0	0	0	0	89	89	89	89	89	89			89	0		136	136	136	136	136	136			136	0		0	0	0	0	0	0	0	0	0	0	0	0	0	0	0	0	0	0	0	0	0	0	0	0	0	0	0	0	0	0	2	1	0	1	0	0	1	0	0	0	0	0	0	0	0	0	0	0	0	0	0	0	0	0	0	93.5								11.3	31.3		361		4.17		4.6		46	142	6.3	88	72
0	0	51.18	0	0	0	0	0	0	0	0	0	0	0	0	0	0	81	78	81	78	79.5	79.5	4.5	2.1213	79.5141	0.0188679	0	146	147	147	146	146.5	146.5	0.5	0.7071	146.501	0.00341297	0	0	0	0	0	0	0	0	0	0	0	0	0	0	0	0	0	0	0	0	0	0	0	0	0	0	0	0	0	0	0	1	0	0	0	0	0	0	0	0	0	0	0	0	0	0	0	0	0	0	0	0	0	0	0	0
0	0	66.95	0	0	0	0	0	0	0	0	0	0	0	0	0	0	76	68	86	54	70.4167	71	58.2652	7.6332	70.7949	0.103785	50	145	134	170	124	140.083	138.5	137.901	11.7431	140.534	0.0802609	75	0	0	0	0	0	0	0	0	0	0	0	0	0	0	0	0	0	0	0	0	0	0	0	0	0	0	0	0	0	0	2	0	0	1	0	0	1	0	1	0	0	0	0	0	0	0	0	0	0	0	0	0	0	0	0																3.64			141	7.8		70
0	0	37.91	0	0	0	0	0	0	0	0	0	0	0	0	0	0	65	52	65	52	58.5	58.5	84.5	9.1924	58.86	0.111111	50	115	95	115	95	105	105	200	14.1421	105.475	0.0952381	50	0	0	0	0	0	0	0	0	0	0	0	0	0	0	0	0	0	0	0	0	0	0	0	0	0	0	0	0	0	0	0	0	0	0	0	0	0	0	0	0	0	0	0	0	0	0	0	0	0	0	0	0	0	0	0
0	1	35.33	0	0	0	0	0	0	0	0	0	0	0	0	0	0	63	63	63	63	63	63			63	0		118	118	118	118	118	118			118	0		0	0	0	0	0	0	0	0	0	0	0	0	0	0	0	0	0	0	0	0	0	0	0	0	0	0	0	0	0	0	0	0	0	0	0	0	0	0	0	0	0	0	0	0	0	0	0	0	0	0	0	0	0	0	0
1	1	74.33	0	0	0	0	0	0	0	0	0	0	0	0	0	0	76	76	76	76	76	76			76	0		154	154	154	154	154	154			154	0		0	0	0	0	0	0	0	0	0	0	0	0	0	0	0	0	0	0	0	0	0	0	0	0	0	0	0	0	0	0	3	0	0	0	0	0	0	0	0	0	0	0	0	0	0	0	0	0	0	0	0	0	0	0	0
0	0	69.98	0	0	0	0	0	0	0	0	0	0	0	0	0	0	71	100	100	71	88.6667	95	240.333	15.5027	89.5656	0.142758	66.6667	162	190	190	162	178.667	184	217.333	14.7422	179.072	0.0673712	66.6667	0	0	0	0	0	0	0	0	0	0	0	0	0	0	0	0	0	0	0	0	0	0	0	0	0	0	0	0	0	0	2	0	0	0	1	0	0	0	1	0	0	0	0	0	0	0	0	0	0	0	0	0	0	0	0	89.1	0	0.1	4.2			0.6	5.8	10.8	31.9		282		4.05		3.72		37	137	5.5	68	73			21	8					12.9	16.21
1	0	73.43	0	0	0	0	0	0	0	0	0	0	0	0	0	0	81	73	81	42	64.4667	65	124.409	11.1539	65.361	0.167151	80	140	127	228	101	152.467	144	980.695	31.3161	155.439	0.198431	93.3333	0	0	0	0	0	0	0	0	0	0	0	0	0	0	0	0	0	0	0	0	0	0	0	0	0	0	0	0	0	0	3	0	0	1	1	0	0	0	0	0	0	0	0	0	0	0	0	0	0	0	0	0	0	0	0
0	0	40.3	0	0	0	0	0	0	0	0	0	0	0	0	0	0	94	80	94	80	85	84	29	5.3852	85.1364	0.0566663	20	163	122	163	122	144.2	144	263.2	16.2234	144.928	0.100629	80	0	0	0	0	0	0	0	0	0	0	0	0	0	0	0	0	0	0	0	0	0	0	0	0	0	0	0	0	0	0	0	0	0	1	0	0	0	0	0	0	0	0	0	1	0	0	0	0	0	0	0	0	0	0	0
1	1	75.34	0	0	0	0	0	0	0	0	0	0	0	0	0	0	84	75	101	64	83.2667	84	166.924	12.9199	84.197	0.149902	80	132	129	187	102	139.667	134	682.095	26.117	141.927	0.180654	93.3333	0	0	0	0	0	0	0	0	0	0	0	0	0	0	0	0	0	0	0	0	0	0	0	0	0	0	0	0	0	0	3	0	0	0	0	0	1	0	0	0	0	0	0	0	0	0	0	0	0	0	0	0	0	0	0
0	1	70.72	1	1	0	0	0	0	0	2018-09-17	2018-08-13	0	0	0	0	0	72	79	83	55	68	67.5	104.182	10.2069	68.6986	0.143712	58.3333	131	150	150	91	123.583	126	479.901	21.9067	125.35	0.169716	58.3333	0	0	0	0	0	0	0	0	0	0	0	0	0	0	0	0	0	0	0	0	0	0	0	0	0	0	0	0	0	0	3	0	0	1	0	0	1	0	0	0	0	0	0	0	0	0	0	0	0	0	0	0	0	0	0
1	1	59.76	0	0	0	0	0	0	0	0	0	0	0	0	0	0	79	85	101	78	86.8824	86	49.9853	7.07	87.1527	0.0789451	64.7059	118	126	173	108	131.823	129	243.279	15.5974	132.689	0.114788	82.3529	0	0	0	0	0	0	0	0	0	0	0	0	0	0	0	0	0	0	0	0	0	0	0	0	0	0	0	0	0	0	1	0	0	0	0	0	0	0	0	0	0	0	0	0	0	0	0	0	0	0	0	0	0	0	0																3.63		43	137.7	6		102
0	1	60.25	0	0	0	0	0	0	0	0	0	0	0	0	0	0	74	66	86	66	75.75	74.5	35.6429	5.9702	75.9556	0.0737238	50	123	109	154	109	130.375	130	221.125	14.8703	131.115	0.106691	62.5	0	0	0	0	0	0	0	0	1	0	0	0	0	0	0	0	0	0	0	0	0	0	0	0	0	0	0	0	0	0	3	1	0	0	0	0	0	0	0	0	1	0	0	1	0	0	0	0	0	0	0	0	0	0	0
0	1	44.51	0	0	0	0	0	0	0	0	0	0	0	0	0	0	83	78	93	77	85	86	37	6.0828	85.1864	0.0662535	42.8571	128	126	147	126	135.571	139	70.9524	8.4233	135.796	0.0575231	57.1429	0	0	0	0	0	0	0	0	0	0	0	0	0	0	0	0	0	0	0	0	0	0	0	0	0	0	0	0	0	0	0	0	0	0	0	0	0	0	0	0	0	0	0	0	0	0	0	0	0	0	0	0	0	0	0
0	0	59.16	0	0	0	0	0	0	0	0	0	0	0	0	0	0	74	71	76	51	66.4	69.5	77.6	8.8091	66.9238	0.125859	60	144	134	144	120	132.9	133	57.8778	7.6077	133.096	0.0543065	70	0	0	0	0	0	0	0	0	0	0	0	0	0	0	0	0	0	0	0	0	0	0	0	0	0	0	0	0	0	0	1	0	0	0	1	0	0	0	0	0	0	0	0	0	0	0	0	0	0	0	0	0	0	0	0																4.63			142	6.5		79					1.91	4.0318	1.4	6.3		5.52
0	1	69.73	0	0	0	0	0	0	0	0	0	0	0	0	0	0	80	74	80	74	77	77	18	4.2426	77.0584	0.038961	50	140	142	142	140	141	141	2	1.4142	141.004	0.0070922	0	0	0	0	0	0	0	0	0	0	0	0	0	0	0	0	0	0	0	0	0	0	0	0	0	0	0	0	0	0	0	2	0	0	0	0	0	0	0	0	0	0	0	0	0	0	0	0	0	0	0	0	0	0	0	0																						96					1.48			5.8		6
0	1	52.35	0	0	0	0	0	0	0	0	0	0	0	0	0	0	82	82	82	82	82	82			82	0		140	140	140	140	140	140			140	0		0	0	0	0	0	0	0	0	0	0	0	0	0	0	0	0	0	0	0	0	0	0	0	0	0	0	0	0	0	0	1	0	0	0	0	0	0	0	0	0	0	0	0	0	0	0	0	0	0	0	0	0	0	0	0	89.1	0	0.1	2.2			0.4	3.5	6.27	30		212		5.2		4.09		41.8	141	5.1	71	82	55		15	10					15.6
0	1	24.37	0	0	0	0	0	0	0	0	0	0	0	0	0	0	99	99	99	99	99	99			99	0		124	124	124	124	124	124			124	0		0	0	0	0	0	0	0	0	0	0	0	0	0	0	0	0	0	0	0	0	0	0	0	0	0	0	0	0	0	0	0	0	0	0	0	0	0	0	0	0	0	0	0	0	0	0	0	0	0	0	0	0	0	0	0
0	0	46.5	0	0	0	0	0	0	0	0	0	0	0	0	0	0	65	65	65	65	65	65			65	0		128	128	128	128	128	128			128	0		0	0	0	0	0	0	0	0	0	0	0	0	0	0	0	0	0	0	0	0	0	0	0	0	0	0	0	0	0	0	0	0	0	0	0	0	0	0	0	0	0	0	0	0	0	0	0	0	0	0	0	0	0	0	0
1	0	78.31	0	0	0	0	0	0	0	0	0	0	0	0	0	0	70	51	86	51	71.5714	69.5	89.1868	9.4439	72.1477	0.127151	78.5714	124	117	156	105	133.571	133	271.341	16.4724	134.511	0.118837	78.5714	0	1	0	0	0	1	0	0	1	0	0	0	0	0	0	0	0	0	0	0	0	0	0	0	0	0	0	0	0	0	3	1	0	1	0	0	0	0	0	0	0	0	0	0	0	0	0	0	0	0	0	0	0	0	0
0	0	57.07	0	0	0	0	1	0	0	0	0	0	0	2002-06-06	0	0	72	64	88	61	68.1667	64	68.5152	8.2774	68.6258	0.116259	66.6667	164	140	178	107	145.333	145.5	467.515	21.6221	146.8	0.142442	83.3333	0	0	0	0	0	0	0	0	0	0	0	0	0	0	0	0	0	0	0	0	0	0	0	0	0	0	0	0	0	0	1	0	0	0	0	0	0	0	0	0	0	0	0	0	0	0	0	0	0	0	0	0	0	0	0
1	0	77.95	0	0	0	0	0	0	0	0	0	0	0	0	0	0	80	70	80	70	76.6667	80	33.3333	5.7735	76.8115	0.0614875	33.3333	170	130	170	130	146.667	140	433.333	20.8167	147.648	0.115887	66.6667	0	0	0	0	0	0	0	0	1	0	0	0	0	0	0	0	0	0	0	0	0	0	0	0	0	0	0	0	0	0	3	0	0	0	0	0	1	0	1	0	0	0	0	0	0	0	0	0	0	0	0	0	0	0	0	92.8								12.4	29.7		464		4.15		2.7		36	131	4.7	68	65		89
0	0	50.49	0	0	0	0	0	0	0	0	0	0	0	0	0	0	70	80	80	70	76.6667	80	33.3333	5.7735	76.8115	0.0614875	33.3333	110	130	130	110	123.333	130	133.333	11.547	123.693	0.076444	33.3333	0	0	0	0	0	0	0	0	0	0	0	0	0	0	0	0	0	0	0	0	0	0	0	0	0	0	0	0	0	0	1	0	0	0	0	0	0	0	0	0	0	0	0	0	0	0	0	0	0	0	0	0	0	0	0
0	1	47.1	0	0	0	0	0	0	0	0	0	0	0	0	0	0	110	90	110	80	91.5	90	53.3636	7.305	91.7669	0.0764377	66.6667	140	130	140	110	123.333	120	78.7879	8.8763	123.626	0.0689057	41.6667	0	0	0	0	0	0	0	0	0	0	0	0	0	0	0	0	0	0	0	0	0	0	0	0	0	0	0	0	0	0	0	0	0	0	1	0	1	0	0	0	0	0	0	0	0	0	0	0	0	0	0	0	0	0	0																3.3		44	142	7.2	70	104					1.07			5.93		5.3	6.1
1	1	74.35	0	0	0	0	0	0	0	0	0	0	0	0	0	0	90	90	90	90	90	90	0	0	90	0	0	160	150	160	150	155	155	50	7.0711	155.081	0.0322581	50	0	0	0	0	0	0	0	0	0	0	0	0	0	0	0	0	0	0	0	0	0	0	0	0	0	0	0	0	0	0	3	0	0	0	0	0	0	0	0	0	0	0	0	0	0	0	0	0	0	0	0	0	0	0	0																4.5	0.48	40	141	5.8	72	92	80		14	12.4	1.36			5.18			6
0	1	66.45	0	0	0	0	0	0	0	0	0	0	0	0	0	0	89	64	92	64	80.5	83.5	105.429	10.2678	81.071	0.119313	62.5	157	119	169	119	149.5	154.5	288.857	16.9958	150.343	0.106342	75	0	0	0	0	0	0	0	0	0	0	0	0	0	0	0	0	0	0	0	0	0	0	0	0	0	0	0	0	0	0	2	0	0	0	0	0	0	0	0	0	0	0	0	0	0	0	0	0	0	0	0	0	0	0	0																3.48	0.691		143	7.3		121
0	1	53.33	0	0	0	0	0	0	0	0	0	0	0	0	0	0	90	80	90	80	86.6667	90	33.3333	5.7735	86.7948	0.0543928	33.3333	140	120	140	120	133.333	140	133.333	11.547	133.666	0.0707107	33.3333	0	0	0	0	0	0	0	0	0	0	0	0	0	0	0	0	0	0	0	0	0	0	0	0	0	0	0	0	0	0	1	1	0	0	0	0	0	0	0	0	0	0	0	0	0	0	0	0	0	0	0	0	0	0	0																4.8		45	142	4.8	75	91
1	0	66.79	0	0	0	0	0	0	0	0	0	0	0	0	0	0	97	97	97	97	97	97			97	0		191	191	191	191	191	191			191	0		0	0	0	0	0	0	0	0	0	0	0	0	0	0	0	0	0	0	0	0	0	0	0	0	0	0	0	0	0	0	2	0	0	0	1	0	0	0	0	0	0	0	0	0	0	0	0	0	0	0	0	0	0	0	0
0	0	76.23	0	0	0	0	0	0	0	0	0	0	0	0	0	0	76	58	83	58	67.8462	64	77.9744	8.8303	68.3745	0.125046	38.4615	179	113	179	113	146.462	145	268.103	16.3738	147.304	0.10741	69.2308	0	0	0	0	0	0	0	0	0	0	0	0	0	0	0	0	0	0	0	0	0	0	0	0	0	0	0	0	0	0	3	0	0	0	1	0	0	0	0	0	0	0	0	0	0	0	0	0	0	0	0	0	0	0	0																3.54			139	5.9		73					1.68	5.3364	1.91	8.01		5.9
0	0	63.36	0	0	0	0	0	0	0	0	0	0	0	0	0	0	58	57	58	57	57.5	57.5	0.5	0.7071	57.5022	0.00869565	0	116	102	116	102	109	109	98	9.8995	109.225	0.0642202	50	0	1	0	0	0	0	0	0	0	0	0	0	0	0	0	0	0	0	0	0	0	0	0	0	0	0	0	0	0	0	2	0	0	0	0	0	0	0	0	0	0	0	0	0	0	0	0	0	0	0	0	0	0	0	0																4			143	5.4		63
0	1	37.03	0	0	0	0	0	0	0	0	0	0	0	0	0	0	80	76	80	76	77.5	77	3.6667	1.9149	77.5177	0.0213976	0	134	120	134	120	126.5	126	43.6667	6.6081	126.629	0.0452392	25	0	0	0	0	0	1	0	0	0	0	0	0	0	0	0	0	0	0	0	0	0	0	0	0	0	0	0	0	0	0	0	0	0	1	1	0	0	0	0	0	0	0	0	0	0	0	0	0	0	0	0	0	0	0	0
0	1	52.28	0	0	0	0	0	0	0	0	0	0	0	0	0	0	85	65	105	65	83.25	81.5	128.786	11.3484	83.9241	0.127513	50	141	125	159	125	138	136.5	99.4286	9.9714	138.315	0.0675897	50	0	0	0	0	0	0	0	0	0	0	0	0	0	0	0	0	0	0	0	0	0	0	0	0	0	0	0	0	0	0	1	0	0	0	1	0	0	0	0	0	0	0	0	0	0	0	0	0	0	0	0	0	0	0	0																											2.13	3.5118	1.02	5.5
1	0	80.24	0	0	0	0	0	0	0	0	0	0	0	0	0	0	95	70	95	66	77.8182	75	106.764	10.3326	78.4393	0.1266	54.5455	182	143	182	119	144.273	143	361.418	19.011	145.407	0.125639	90.9091	0	0	0	0	0	0	0	0	0	0	0	0	0	0	0	0	0	0	0	0	0	0	0	0	0	0	0	0	0	0	4	0	0	0	0	0	0	0	1	0	0	0	0	0	0	0	0	0	0	0	0	0	0	0	0	88.9								13.5	29.4		137		4.13		4.02		41	138	5.4	75	81					1.41			8.18
0	1	45.92	0	0	0	0	0	0	0	0	0	0	0	0	0	0	85	85	102	85	90.5	89	41.1	6.4109	90.689	0.0646668	66.6667	136	141	157	136	144	141.5	63.6	7.975	144.184	0.0505563	66.6667	0	0	0	0	0	0	0	0	0	0	0	0	0	0	0	0	0	0	0	0	0	0	0	0	0	0	0	0	0	0	0	1	0	1	1	0	0	1	0	0	0	0	0	0	0	0	0	0	0	0	0	0	0	0	0
0	1	55.97	0	0	0	0	0	0	0	0	0	0	0	0	0	0	65	85	91	65	80.6	83	62.0444	7.8768	80.9457	0.0927124	70	110	140	140	110	126.1	126.5	76.9889	8.7743	126.374	0.0660116	60	0	0	0	0	0	0	0	0	0	0	0	0	0	0	0	0	0	0	0	0	0	0	0	0	0	0	0	0	0	0	1	0	0	0	0	0	1	0	0	0	0	0	0	0	0	0	0	0	0	0	0	0	0	0	0																4.4			135.9	8.2		126
1	1	75.95	0	1	0	0	0	1	0	0	2009-04-02	0	0	0	2009-04-02	0	57	68	90	57	73.5455	73	111.073	10.5391	74.2288	0.136632	90.9091	131	159	178	130	159.273	164	240.418	15.5054	159.957	0.0928209	63.6364	0	0	0	0	0	0	0	0	0	0	0	0	0	0	0	0	0	0	0	0	0	0	0	0	0	0	0	0	0	0	3	0	0	0	0	0	0	0	0	0	0	0	0	0	0	0	0	0	0	0	0	0	0	0	0
1	1	70.27	1	0	0	0	0	0	0	2011-12-08	0	0	0	0	0	0	78	91	91	78	86.25	88	32.25	5.6789	86.3901	0.0570212	25	159	144	159	138	147	145.5	78	8.8318	147.199	0.0520308	50	0	0	0	0	0	0	0	0	0	0	0	0	0	0	0	0	0	0	0	0	0	0	0	0	0	0	0	0	0	0	3	0	0	1	0	0	1	0	0	0	1	0	0	1	0	0	0	0	0	0	0	0	0	0	0																3.8			137.7	5.3		113										10
1	1	58.02	0	0	0	0	0	0	0	0	0	0	0	0	0	0	76	70	89	59	75.3333	75.5	86.2424	9.2867	75.8562	0.118026	66.6667	104	112	162	101	125.917	136	421.538	20.5314	127.442	0.156114	58.3333	0	0	0	0	0	0	0	0	0	0	0	0	0	0	0	0	0	0	0	0	0	0	0	0	0	0	0	0	0	0	1	0	0	0	0	0	0	0	0	0	0	0	0	0	0	0	0	0	0	0	0	0	0	0	0	91.6								5.2	31.1		165		4.51			0.23	42.7	135.8	6.6	76.9	88
0	0	59.17	0	0	1	0	0	0	0	0	0	2012-01-03	0	0	0	0	81	80	92	72	81.25	80.5	67.5833	8.2209	81.5613	0.0876248	75	137	138	142	137	139.75	140	6.9167	2.63	139.769	0.0162977	25	0	1	0	0	0	0	1	0	0	0	0	0	0	0	0	0	0	0	0	0	0	0	0	0	0	0	0	0	0	0	1	0	0	1	0	0	0	0	0	0	0	0	0	0	0	0	0	0	0	0	0	0	0	0	0
0	0	33.1	0	0	0	0	0	0	0	0	0	0	0	0	0	0	76	76	76	76	76	76			76	0		125	125	125	125	125	125			125	0		0	0	0	0	0	0	0	0	0	0	0	0	0	0	0	0	0	0	0	0	0	0	0	0	0	0	0	0	0	0	0	0	0	0	0	0	0	0	0	0	0	0	0	0	0	0	0	0	0	0	0	0	0	0	0
0	1	69.9	0	0	0	0	0	0	0	0	0	0	0	0	0	0	66	66	66	66	66	66			66	0		140	140	140	140	140	140			140	0		1	0	0	0	0	0	0	0	0	0	0	1	0	0	0	0	0	0	0	1	0	0	0	1	0	0	0	0	0	0	3	1	0	1	1	0	0	1	0	0	1	0	0	1	0	0	0	0	0	0	0	0	0	0	0
1	1	74.89	0	1	0	0	0	1	0	0	2018-10-31	0	0	0	2018-10-31	0	96	85	97	74	83.4286	84	57.8022	7.6028	83.7496	0.0878143	64.2857	149	147	156	115	136.643	138	141.786	11.9074	137.124	0.0839725	71.4286	0	0	0	0	0	0	0	0	1	0	0	0	0	0	0	0	0	0	0	0	0	0	0	0	0	0	0	0	0	0	3	0	0	1	0	0	1	0	0	0	0	0	0	0	0	0	0	0	0	0	0	0	0	0	0	89.7	0.046	1.55	1.55			0.406	3.01	6.56	30.2		285		4.77		4.17		46	137.3	7.6	77	126	66			6					14.4
0	0	49.5	0	0	0	0	0	0	0	0	0	0	0	0	0	0	70	88	88	70	77	74	57.6	7.5895	77.3111	0.0899767	50	116	140	140	113	127.333	128.5	124.667	11.1654	127.741	0.0800465	83.3333	0	0	0	0	0	0	0	0	0	0	0	0	0	0	0	0	0	0	0	0	0	0	0	0	0	0	0	0	0	0	0	0	0	1	0	0	0	0	0	0	0	0	0	0	0	0	0	0	0	0	0	0	0	0	0																3.83			142	3.5		71
0	0	49.97	0	0	0	0	0	0	0	0	0	0	0	0	0	0	75	65	84	58	69.375	68	59.9821	7.7448	69.7522	0.104427	50	147	142	152	127	141.375	141.5	68.8393	8.2969	141.588	0.0548971	87.5	0	0	0	0	0	0	0	0	0	0	0	0	0	0	0	0	0	0	0	0	0	0	0	0	0	0	0	0	0	0	0	0	0	0	0	0	1	0	0	0	0	0	0	0	0	0	0	0	0	0	0	0	0	0	0
1	1	71.46	0	0	0	0	0	0	0	0	0	0	0	0	0	0	71	82	89	71	80	82	60	7.746	80.2994	0.0866025	20	133	170	182	133	158	164	417.5	20.4328	159.054	0.115669	80	0	0	0	0	0	0	0	0	0	0	0	0	0	0	0	0	0	0	0	0	0	0	0	0	0	0	0	0	0	0	3	1	0	0	0	0	0	0	1	0	1	0	0	1	0	0	0	0	0	0	0	0	0	0	0																5.7			138.5	13		122					0.79	2.1009	1.34	3.8		8.6
1	1	56.28	0	0	0	0	0	0	0	0	0	0	0	0	0	0	94	94	94	94	94	94			94	0		152	152	152	152	152	152			152	0		0	0	0	0	0	0	0	0	0	0	0	0	0	0	0	0	0	0	0	0	0	0	0	0	0	0	0	0	0	0	1	0	0	1	1	0	0	0	0	0	0	0	0	0	0	0	0	0	0	0	0	0	0	0	0																4.3		42	137	6.6	75	102	98			6	2.71	3.8982	1.17	6.3		8.6
0	0	51.83	0	0	0	1	1	0	0	0	0	0	2014-03-08	2014-03-08	0	0	76	85	95	71	81.6	81	31.4	5.6036	81.7794	0.0663427	53.3333	120	149	180	117	140.2	141	355.743	18.8611	141.379	0.129969	93.3333	0	0	0	1	0	0	0	0	0	0	0	0	0	0	0	0	0	0	0	0	0	0	0	0	0	0	0	0	0	0	1	0	0	0	1	0	0	0	0	0	0	0	0	0	0	0	0	0	0	0	0	0	0	0	0
0	1	54.29	0	0	0	0	0	0	0	0	0	0	0	0	0	0	75	73	82	73	77	76.5	15.3333	3.9158	77.0746	0.0440411	25	137	135	155	135	143.5	142	86.3333	9.2916	143.725	0.0560748	75	0	0	0	0	0	0	0	0	0	0	0	0	0	0	0	0	0	0	0	0	0	0	0	0	0	0	0	0	0	0	2	0	0	1	1	0	0	0	0	0	1	0	0	1	0	0	0	0	0	0	0	0	0	0	0																4.9		42	141.6	5.8	77.9	115	70		30	9	0.92	2.7618	0.92	4.1		5.5
0	0	53.67	0	0	0	0	0	0	0	0	0	0	0	0	0	0	83	83	83	83	83	83			83	0		140	140	140	140	140	140			140	0		0	0	0	0	0	0	0	0	0	0	0	0	0	0	0	0	0	0	0	0	0	0	0	0	0	0	0	0	0	0	1	0	0	0	1	0	0	0	0	0	0	0	0	0	0	0	0	0	0	0	0	0	0	0	0	86.7								5.5	29.2		267		4.74	0.412	4.1		45	141	5.6	77	95		46			3.62	3.4102	0.83	5.9		6.9
0	1	53.26	0	0	0	0	0	0	0	0	0	0	0	0	0	0	96	96	96	96	96	96			96	0		151	151	151	151	151	151			151	0		0	0	0	0	0	0	0	0	0	0	0	0	0	0	0	0	0	0	0	0	0	0	0	0	0	0	0	0	0	0	1	0	0	0	0	0	0	0	0	0	0	0	0	0	0	0	0	0	0	0	0	0	0	0	0	94.8								5.1	34		168		4.46		3.9		39.2	140.7	4	73.8	88
1	0	50.3	0	0	0	0	0	0	0	0	0	0	0	0	0	0	85	84	89	64	80.5	84.5	125.667	11.2101	81.0833	0.120599	50	155	125	155	113	134.5	135	361	19	135.503	0.122338	75	0	0	0	0	0	0	0	0	0	0	0	0	0	0	0	0	0	0	0	0	0	0	0	0	0	0	0	0	0	0	1	1	0	0	0	0	0	0	1	0	0	0	0	0	0	0	0	0	0	0	0	0	0	0	0																4.7			141	5.5		93
1	1	86.68	0	0	0	0	0	0	0	0	0	0	0	0	0	0	72	62	79	53	68	72	108.5	10.4163	68.6353	0.13701	60	159	138	169	119	150.4	159	458.8	21.4196	151.615	0.127382	60	0	1	0	0	0	1	0	0	0	0	0	0	0	0	0	0	0	0	0	0	0	0	0	0	0	0	0	0	0	0	5	1	0	1	1	0	0	0	0	0	0	0	0	0	0	0	0	0	0	0	0	0	0	0	0
0	0	51.2	0	0	0	0	0	0	0	0	0	0	0	0	0	0	65	65	65	65	65	65			65	0		137	137	137	137	137	137			137	0		0	0	0	0	0	1	0	0	0	0	0	0	0	0	0	0	0	0	0	0	0	0	0	0	0	0	0	0	0	0	1	0	0	0	1	0	0	0	0	0	0	0	0	0	0	0	0	0	0	0	0	0	0	0	0																4.2	0.32		143	8		47
0	1	41.81	0	0	0	0	0	0	0	0	0	0	0	0	0	0	80	90	90	70	80	80	40	6.3246	80.2081	0.0721688	50	118	130	130	110	120.167	118	66.5667	8.1588	120.397	0.0619803	50	0	0	0	0	0	0	0	0	0	0	0	0	0	0	0	0	0	0	0	0	0	0	0	0	0	0	0	0	0	0	0	0	0	0	0	0	0	0	0	0	0	0	0	0	0	0	0	0	0	0	0	0	0	0	0
1	0	83.68	0	0	0	0	0	0	0	0	0	0	0	0	0	0	80	106	106	80	93	93	338	18.3848	93.9042	0.139785	50	140	199	199	140	169.5	169.5	1740.5	41.7193	172.048	0.174041	50	0	0	0	0	0	1	0	0	0	0	0	0	0	0	0	0	0	0	0	0	0	0	0	0	0	0	0	0	0	0	5	1	0	1	0	0	0	0	0	0	1	0	0	1	0	0	0	0	0	0	0	0	0	0	0	82.5								11.7	25.6		269		4.08		3.7		38.666	141	8.3	76	86
0	1	58.29	0	0	0	0	0	0	0	0	0	0	0	0	0	0	88	100	100	78	88.3333	89	64.2667	8.0166	88.636	0.0828472	66.6667	133	159	159	133	147.667	148	109.467	10.4626	147.975	0.0646797	33.3333	0	0	0	0	0	0	0	0	0	0	0	0	0	0	0	0	0	0	0	0	0	0	0	0	0	0	0	0	0	0	1	0	0	0	1	0	0	0	0	0	0	0	0	0	0	0	0	0	0	0	0	0	0	0	0																4.21	0.531		141	5.5		95					1.16	2.2027	1.4	4.13		4.78
0	0	61.2	0	0	0	0	0	0	0	0	0	0	0	0	0	0	70	77	77	62	71	70	39.5	6.2849	71.2222	0.0791745	40	127	149	153	116	134	127	260	16.1245	134.774	0.107628	40	0	0	0	0	0	0	0	0	0	0	0	0	0	0	0	0	0	0	0	0	0	0	0	0	0	0	0	0	0	0	2	0	0	0	0	0	0	0	0	0	0	0	0	0	0	0	0	0	0	0	0	0	0	0	0
1	0	86.91	0	0	0	0	0	0	0	0	0	0	0	0	0	0	84	80	88	80	84	84	16	4	84.0635	0.0388808	33.3333	143	154	154	142	146.333	143	44.3333	6.6583	146.434	0.0371515	33.3333	1	1	0	0	0	1	0	0	1	0	0	0	0	0	1	0	0	0	0	0	0	0	0	0	0	0	0	0	0	0	4	0	0	1	1	1	0	0	0	0	0	0	0	0	0	0	0	0	0	0	0	0	0	0	1	88.1								6.24	28.9		183		5.2		4.12		37.1	141.1	7.2	78	130
0	1	48.23	0	0	0	0	0	0	0	0	0	0	0	0	0	0	80	87	88	59	77.2308	75	71.359	8.4474	77.656	0.105088	84.6154	140	153	161	131	145	145	88.1667	9.3897	145.28	0.0622162	61.5385	0	0	0	0	0	0	0	0	0	0	0	0	0	0	0	0	0	0	0	0	0	0	0	0	0	0	0	0	0	0	0	0	0	0	0	0	0	0	0	0	0	0	0	0	0	0	0	0	0	0	0	0	0	0	0
0	1	67.81	0	0	0	0	0	0	0	0	0	0	0	0	0	0	91	86	91	83	87.4	86	12.3	3.5071	87.4563	0.035891	20	156	140	156	129	139.8	140	103.2	10.1587	140.095	0.0649947	80	0	0	0	0	0	0	0	0	0	0	0	0	0	0	0	0	0	0	0	0	0	0	0	0	0	0	0	0	0	0	2	0	0	0	0	0	1	0	1	0	0	0	0	0	0	0	0	0	0	0	0	0	0	0	0
0	0	36.18	0	0	0	0	0	0	0	0	0	0	0	0	0	0	87	81	87	71	79.6667	81	65.3333	8.0829	79.9396	0.082841	66.6667	154	146	154	146	149.667	149	16.3333	4.0415	149.703	0.0220479	33.3333	0	0	0	0	0	0	0	0	0	0	0	0	0	0	0	0	0	0	0	0	0	0	0	0	0	0	0	0	0	0	0	0	0	0	0	0	0	0	0	0	0	0	0	0	0	0	0	0	0	0	0	0	0	0	0
0	0	53.29	0	0	0	0	0	0	0	0	0	0	0	0	0	0	83	80	92	64	78.5455	80	46.6727	6.8317	78.8151	0.0829305	54.5455	149	141	153	128	144.182	145	51.3636	7.1668	144.344	0.0473937	63.6364	0	0	0	0	0	0	0	0	0	0	0	0	0	0	0	0	0	0	0	0	0	0	0	0	0	0	0	0	0	0	1	0	0	0	0	0	1	0	0	0	0	0	0	0	0	0	0	0	0	0	0	0	0	0	0
0	0	52.58	0	0	0	0	0	0	0	0	0	0	0	0	0	0	64	64	64	64	64	64			64	0		105	105	105	105	105	105			105	0		0	0	0	0	0	0	0	0	0	0	0	0	0	0	0	0	0	0	0	0	0	0	0	0	0	0	0	0	0	0	1	0	0	0	0	0	0	0	0	0	0	0	0	0	0	0	0	0	0	0	0	0	0	0	0	93.2	0	0.1	1.3			0.4	3.2	5	32.1		192		3.74		4.3		43	142	7.6	71	77	59		10	11.3	0.81	3.2518	2.48	6.1	12	12.3	13.8
0	1	62.41	0	0	0	0	1	0	0	0	0	0	0	2016-04-06	0	0	93	74	93	74	82.5	81.5	63	7.9373	82.7859	0.0833196	50	158	131	158	131	142.75	141	142.25	11.9269	143.123	0.072357	75	0	0	0	0	0	0	0	0	0	0	0	0	0	0	0	0	0	0	0	0	0	0	0	0	0	0	0	0	0	0	2	0	0	0	0	0	0	0	0	0	0	0	0	0	0	0	0	0	0	0	0	0	0	0	0
1	1	74.68	0	1	0	0	0	0	0	0	2005-06-17	0	0	0	0	0	60	59	68	58	61.2	60	15.7	3.9623	61.3025	0.0579086	40	138	147	156	134	144	145	72.5	8.5147	144.201	0.0528873	60	1	0	0	0	0	0	0	0	1	0	0	0	0	0	0	0	0	1	0	0	0	0	0	1	0	0	0	0	0	0	3	1	0	0	0	0	0	1	0	0	1	0	0	1	0	0	0	0	0	0	0	0	0	0	0
0	0	23.2	0	0	0	0	0	0	0	0	0	0	0	0	0	0	70	60	70	60	65	65	50	7.0711	65.192	0.0769231	50	105	95	105	95	100	100	50	7.0711	100.125	0.05	50	0	0	0	0	0	0	0	0	0	0	0	0	0	0	0	0	0	0	0	0	0	0	0	0	0	0	0	0	0	0	0	0	0	0	0	0	0	0	0	0	0	0	0	0	0	0	0	0	0	0	0	0	0	0	0
0	0	53.12	0	0	0	0	0	0	0	0	0	0	0	0	0	0	74	75	75	53	64.75	65	34.6	5.8822	65	0.0879597	56.25	135	147	198	122	144.812	143	265.096	16.2818	145.668	0.108863	68.75	0	0	0	0	0	0	0	0	0	0	0	0	0	0	0	0	0	0	0	0	0	0	0	0	0	0	0	0	0	0	1	0	0	0	1	0	0	0	0	0	0	0	0	0	0	0	0	0	0	0	0	0	0	0	0
0	1	67.14	0	0	0	0	0	0	0	0	0	0	0	0	0	0	78	88	88	74	80	78	52	7.2111	80.2164	0.073598	33.3333	136	136	136	118	130	136	108	10.3923	130.277	0.0652714	66.6667	0	0	0	0	0	0	0	0	0	0	0	0	0	0	0	0	0	0	0	0	0	0	0	0	0	0	0	0	0	0	2	0	0	0	0	0	0	0	0	0	0	0	0	0	0	0	0	0	0	0	0	0	0	0	0																											2.83	3.8936	1.02	6.2		4.5
1	0	74.44	0	0	0	0	0	0	0	0	0	0	0	0	0	0	74	69	77	61	69.8889	70	33.1111	5.7542	70.0991	0.0776252	77.7778	194	158	210	141	168.778	158	743.944	27.2753	170.726	0.152363	88.8889	0	0	0	0	0	0	0	0	0	0	0	0	0	0	0	0	0	0	0	0	0	0	0	0	0	0	0	0	0	0	3	0	0	0	1	0	0	0	0	0	0	0	0	0	0	0	0	0	0	0	0	0	0	0	0
0	0	70.96	0	0	0	0	0	0	0	0	0	0	0	0	0	0	90	90	90	90	90	90			90	0		140	140	140	140	140	140			140	0		0	0	0	0	0	1	0	0	0	0	0	0	0	0	0	0	0	0	0	0	0	0	0	0	0	0	0	0	0	0	3	0	0	0	0	0	1	0	0	0	0	0	0	0	0	0	0	0	0	0	0	0	0	0	0	89.1								11	30.9		231		4.4	0.392	4.8			142	9.9		77
0	0	58.16	0	0	0	0	0	0	0	0	0	0	0	0	0	0	83	73	83	73	78	78	50	7.0711	78.1601	0.0641026	50	134	123	134	123	128.5	128.5	60.5	7.7782	128.618	0.0428016	50	1	0	0	0	0	1	0	0	1	0	0	0	0	0	1	0	0	0	0	0	0	0	0	1	0	1	0	0	0	0	2	1	0	0	1	0	0	1	0	0	0	0	0	0	0	0	0	0	0	0	0	0	0	0	0	95.1	0	0.2	1.9			0.5	3.9	7.36	33.3		209	105	4.02		4		39	140	4.3	69	68	74		17	18	1.1	4.82	1.47	6.79	13.4	6.66	6.51
0	0	46.58	0	0	0	0	0	0	0	0	0	0	0	0	0	0	80	80	80	80	80	80			80	0		135	135	135	135	135	135			135	0		0	0	0	0	0	0	0	0	0	1	0	0	0	0	0	0	0	0	0	0	0	0	0	0	0	0	0	0	0	0	0	0	0	0	0	0	0	0	0	0	0	0	0	0	0	0	0	0	0	0	0	0	0	0	0
0	0	42.96	0	0	0	0	0	0	0	0	0	0	0	0	0	0	91	69	97	69	86.6667	90	103.067	10.1522	87.1608	0.106934	66.6667	148	120	149	119	133.667	133	194.267	13.938	134.271	0.0951887	66.6667	0	0	0	0	0	0	0	0	0	0	0	0	0	0	0	0	0	0	0	0	0	0	0	0	0	0	0	0	0	0	0	0	0	0	0	0	0	0	0	0	0	0	0	0	0	0	0	0	0	0	0	0	0	0	0
0	1	62.03	0	0	0	0	0	0	0	0	0	0	0	0	0	0	75	76	90	74	80.75	76	59.0714	7.6858	81.0694	0.0890328	50	152	151	154	140	147.75	150	29.3571	5.4182	147.837	0.0343031	37.5	0	0	0	0	0	0	0	0	0	0	0	0	0	0	0	0	0	0	0	0	0	0	0	0	0	0	0	0	0	0	2	0	0	1	0	0	1	0	1	0	1	0	0	0	0	0	0	0	0	0	0	0	0	0	0																3.7			140	6.8		107					1.55			6.99		9.3
1	1	82	0	1	0	0	0	1	0	0	2004-01-27	0	0	0	2004-01-27	0	92	67	92	67	82.1	83.5	43.6556	6.6072	82.3389	0.076348	60	155	110	166	110	147.6	151	265.156	16.2836	148.406	0.104661	80	0	0	0	0	0	0	0	0	1	0	0	0	0	0	0	0	0	0	0	0	0	0	0	0	0	0	0	0	0	0	4	1	0	0	0	0	1	0	0	0	0	0	0	0	0	0	0	0	0	0	0	0	0	0	0	78.2								12.4	26		509		3.41	0.267
0	0	57.27	0	0	0	0	0	0	0	0	0	0	0	0	0	0	90	59	90	59	69.3333	59	320.333	17.8979	70.8567	0.210772	33.3333	144	101	144	101	117.333	107	542.333	23.2881	118.864	0.162056	66.6667	0	0	0	0	0	0	0	0	0	0	0	0	0	0	0	0	0	0	0	0	0	0	0	0	0	0	0	0	0	0	1	0	0	0	0	0	0	0	0	0	0	0	0	0	0	0	0	0	0	0	0	0	0	0	0	91.1								4.7	31.2		371		4.41	0.402	4.3		42	142	4.9	76	78	68	17	15	6	1.16	3.5581	1.21	5.3	13.7	6.5
0	0	37.71	0	0	0	0	0	0	0	0	0	0	0	0	0	0	72	72	72	72	72	72			72	0		109	109	109	109	109	109			109	0		0	0	0	0	0	0	0	0	0	0	0	0	0	0	0	0	0	0	0	0	0	0	0	0	0	0	0	0	0	0	0	0	0	0	0	0	0	0	0	0	0	0	0	0	0	0	0	0	0	0	0	0	0	0	0
0	1	40.44	0	0	0	0	0	0	0	0	0	0	0	0	0	0	84	81	84	81	82.5	82.5	4.5	2.1213	82.5136	0.0181818	0	133	142	142	133	137.5	137.5	40.5	6.364	137.574	0.0327273	50	0	0	0	0	0	1	0	0	0	0	0	0	0	0	0	0	0	0	0	0	0	0	0	0	0	0	0	0	0	0	0	0	0	1	1	0	0	0	0	0	0	0	0	0	0	0	0	0	0	0	0	0	0	0	0																3.7		38	145	5.1	67	91	56		20	7.8	1.74			4.44		5.1
0	1	58.1	0	0	0	0	0	0	0	0	0	0	0	0	0	0	100	100	100	100	100	100			100	0		160	160	160	160	160	160			160	0		0	0	0	0	0	0	0	0	0	0	0	0	0	0	0	0	0	0	0	0	0	0	0	0	0	0	0	0	0	0	1	0	0	0	0	0	0	0	0	0	0	0	0	0	0	0	0	0	0	0	0	0	0	0	0
0	0	66.04	0	0	0	0	0	0	0	0	0	0	0	0	0	0	88	69	95	69	82.4545	85	82.2727	9.0704	82.9068	0.104886	54.5455	157	128	213	112	161.182	157	900.564	30.0094	163.702	0.177519	90.9091	0	0	0	0	0	0	0	0	0	0	0	0	0	0	0	0	0	0	0	0	0	0	0	0	0	0	0	0	0	0	2	0	0	0	0	0	0	0	0	0	0	0	0	0	0	0	0	0	0	0	0	0	0	0	0																4.09			128	6.2		94
1	1	61.32	0	0	0	0	0	0	0	0	0	0	0	0	0	0	92	86	103	85	92.125	93	36.4107	6.0341	92.2978	0.061269	62.5	164	157	192	157	170.25	165.5	170.786	13.0685	170.688	0.071803	50	0	0	0	0	0	0	0	0	0	0	0	0	0	0	0	0	0	0	0	0	0	0	0	0	0	0	0	0	0	0	2	0	0	0	0	0	0	0	0	0	0	0	0	0	0	0	0	0	0	0	0	0	0	0	0
1	0	68.1	0	1	0	0	0	0	0	0	2004-03-15	0	0	0	0	0	89	71	89	71	83.6667	85.5	45.4667	6.7429	83.8928	0.0735705	33.3333	157	144	160	143	150.833	150.5	62.9667	7.9352	151.007	0.048025	50	0	0	0	0	0	0	0	0	0	0	0	0	0	0	0	0	0	0	0	0	0	0	0	0	0	0	0	0	0	0	2	0	0	1	0	0	0	0	0	0	0	0	0	0	0	0	0	0	0	0	0	0	0	0	0																4.53			143	6.2		83					1.48	3.4473	1.16	5.28		6.99
0	0	47.78	0	0	0	0	0	0	0	0	0	0	0	0	0	0	83	84	84	83	83.5	83.5	0.5	0.7071	83.5015	0.00598802	0	141	140	141	140	140.5	140.5	0.5	0.7071	140.501	0.00355872	0	0	0	0	0	0	0	0	0	0	0	0	0	0	0	0	0	0	0	0	0	0	0	0	0	0	0	0	0	0	0	0	0	0	0	0	0	1	0	0	0	0	0	0	0	0	0	0	0	0	0	0	0	0	0	0
0	0	41.87	0	0	0	0	0	0	0	0	0	0	0	0	0	0	87	87	87	87	87	87			87	0		139	139	139	139	139	139			139	0		0	0	0	0	0	0	0	0	0	0	0	0	0	0	0	0	0	0	0	0	0	0	0	0	0	0	0	0	0	0	0	0	0	0	0	0	0	0	0	0	0	0	0	0	0	0	0	0	0	0	0	0	0	0	0	56.9	0.07	0.21	2.17			0.35	4.2	5.2	18.3		429		4.7		4.3		39	143	3.3	77	67	67		27	5.2					8.6
1	1	76.31	0	0	0	0	0	0	0	0	0	0	0	0	0	0	80	86	86	80	81.5	80	9	3	81.5414	0.0318782	25	157	153	157	153	156	157	4	2	156.01	0.0111029	0	0	0	0	0	0	0	0	0	0	0	0	0	0	0	0	0	0	0	0	0	0	0	0	0	0	0	0	0	0	0	3	0	0	0	0	0	0	0	1	0	0	0	0	0	0	0	0	0	0	0	0	0	0	0	0	87.4								7.43	30.6		39.1		4.74		4.32		38	138	8.6	67	109	70		13	8					14.5
1	0	52.01	1	0	0	0	0	0	0	2012-10-09	0	0	0	0	0	0	80	80	80	80	80	80	0	0	80	0	0	130	120	130	120	125	125	50	7.0711	125.1	0.04	50	0	0	0	0	1	0	0	0	0	0	0	0	0	0	0	0	0	0	0	0	0	0	0	0	0	0	0	0	0	0	1	0	0	0	0	0	0	0	0	0	0	0	0	0	0	0	0	0	0	0	0	0	0	0	0
0	0	65.1	0	0	0	0	0	0	0	0	0	0	0	0	0	0	82	82	82	82	82	82			82	0		162	162	162	162	162	162			162	0		0	0	0	0	0	0	0	0	0	0	0	0	0	0	0	0	0	0	0	0	0	0	0	0	0	0	0	0	0	0	2	0	0	0	0	0	0	0	0	0	0	0	0	0	0	0	0	0	0	0	0	0	0	0	0
1	0	75.24	0	0	0	0	0	0	0	0	0	0	0	0	0	0	54	75	83	54	71.6667	72.5	99.4667	9.9733	72.2426	0.127037	66.6667	87	145	159	87	138.667	145	699.867	26.455	140.754	0.174159	66.6667	0	0	0	0	0	1	0	0	1	0	0	0	0	0	0	0	0	0	0	0	0	0	0	0	0	0	0	0	0	0	3	0	0	0	1	0	0	0	1	0	1	0	0	1	0	0	0	0	0	0	0	0	0	0	0																		36.1			76.6		82		11	15	1.52	1.0491	1.62	3.36
1	1	65.47	0	0	0	0	0	0	0	0	0	0	0	0	0	0	89	88	103	85	90.8333	89	39.3667	6.2743	91.0137	0.0630563	50	169	135	169	135	150.833	151	210.967	14.5247	151.415	0.0879061	83.3333	1	0	0	0	0	0	0	0	0	0	0	0	0	0	1	0	0	0	0	0	0	0	0	0	0	0	0	0	0	0	2	0	0	1	0	0	0	0	0	0	0	0	0	0	0	0	0	0	0	0	0	0	0	0	0																4.1	0.455	43.8	138.7	6.3	76	88
0	0	49.46	0	0	0	0	0	0	0	0	0	0	0	0	0	0	72	80	86	72	80.75	82.5	40.9167	6.3966	80.9398	0.0686022	50	123	136	164	123	141.5	139.5	293.667	17.1367	142.276	0.104882	75	0	0	0	0	0	0	0	0	0	0	0	0	0	0	0	0	0	0	0	0	0	0	0	0	0	0	0	0	0	0	0	0	0	1	0	0	0	0	0	0	0	0	0	0	0	0	0	0	0	0	0	0	0	0	0	71.4								4.47	23		354		4.75		4.28	0.415		140	5.6		74					0.65	3.1845	1.45	4.93		4.86
1	0	66.57	0	0	0	0	1	0	0	0	0	0	0	2004-10-16	0	0	73	84	84	73	78.5	78.5	21.6667	4.6547	78.6034	0.051352	0	143	139	152	139	145	144.5	30	5.4772	145.078	0.0327132	75	0	0	0	0	0	0	0	0	0	0	0	0	0	0	0	0	0	0	0	0	0	0	0	0	0	0	0	0	0	0	2	0	0	1	0	0	0	0	0	0	0	0	0	0	0	0	0	0	0	0	0	0	0	0	0
1	1	81.33	0	0	0	0	0	0	0	0	0	0	0	0	0	0	70	70	70	70	70	70			70	0		116	116	116	116	116	116			116	0		0	0	0	0	0	0	0	0	0	0	0	0	0	0	0	0	0	0	0	0	0	0	0	0	0	0	0	0	0	0	4	0	0	1	1	0	0	0	0	0	0	0	0	0	0	0	0	0	0	0	0	0	0	0	0																2.6			142	4.8		85										6.7
0	1	69.18	0	0	0	0	0	0	0	0	0	0	0	0	0	0	86	82	86	82	84	84	8	2.8284	84.0238	0.0238095	0	165	145	165	145	155	155	200	14.1421	155.322	0.0645161	50	0	0	0	0	0	0	0	0	0	0	0	0	0	0	0	0	0	0	0	0	0	0	0	0	0	0	0	0	0	0	2	0	0	0	0	0	0	0	0	0	0	0	0	0	0	0	0	0	0	0	0	0	0	0	0																5			136	5.7		101
0	0	61.03	0	1	0	0	0	0	0	0	2007-01-25	0	0	0	0	0	87	72	87	72	82.2857	86	45.9048	6.7753	82.5245	0.0762309	14.2857	163	150	163	136	147	147	74.6667	8.641	147.218	0.0544218	42.8571	0	0	0	0	0	0	0	0	0	0	0	0	0	0	0	0	0	0	0	0	0	0	0	0	0	0	0	0	0	0	2	0	0	0	0	0	0	0	0	0	0	0	0	0	0	0	0	0	0	0	0	0	0	0	0
0	0	43.06	0	1	0	0	0	1	0	0	2007-12-08	0	0	0	2007-12-08	0	74	77	82	70	76.2222	77	21.6944	4.6577	76.3486	0.0576125	66.6667	116	127	141	110	126.667	127	89.75	9.4736	126.981	0.0705145	77.7778	0	0	0	0	0	1	0	0	0	0	0	0	0	0	0	0	0	0	0	0	0	0	0	0	0	0	0	0	0	0	0	0	0	0	1	0	0	0	0	0	0	0	0	0	0	0	0	0	0	0	0	0	0	0	0	91								4.62	30.9		195		4.65
0	1	25.04	0	0	0	0	0	0	0	0	0	0	0	0	0	0	51	73	73	51	62	62	242	15.5563	62.9682	0.177419	50	81	102	102	81	91.5	91.5	220.5	14.8492	92.1005	0.114754	50	0	0	0	0	0	0	0	0	0	0	0	0	0	0	0	0	0	0	0	0	0	0	0	0	0	0	0	0	0	0	0	0	0	0	0	0	0	0	0	0	0	0	0	0	0	0	0	0	0	0	0	0	0	0	0
0	0	57.04	0	0	0	0	0	0	0	0	0	0	0	0	0	0	60	60	60	60	60	60			60	0		129	129	129	129	129	129			129	0		0	0	0	0	0	0	0	0	0	0	0	0	0	0	0	0	0	0	0	0	0	0	0	0	0	0	0	0	0	0	1	0	0	0	0	0	0	0	0	0	0	0	0	0	0	0	0	0	0	0	0	0	0	0	0
0	0	53.42	0	0	0	0	0	0	0	0	0	0	0	0	0	0	60	60	60	60	60	60			60	0		107	107	107	107	107	107			107	0		0	0	0	0	0	0	1	0	0	0	0	0	0	0	0	0	0	0	0	0	0	0	0	0	0	0	0	0	0	0	1	0	0	0	0	0	0	0	0	0	0	0	0	0	0	0	0	0	0	0	0	0	0	0	0
0	0	63.25	0	0	0	0	0	0	0	0	0	0	0	0	0	0	74	76	82	74	77.3333	76	17.3333	4.1633	77.408	0.0439571	66.6667	132	141	150	132	141	141	81	9	141.191	0.0521168	66.6667	0	0	0	0	0	0	0	0	0	0	0	0	0	0	0	0	0	0	0	0	0	0	0	0	0	0	0	0	0	0	2	0	0	0	0	0	0	0	0	0	0	0	0	0	0	0	0	0	0	0	0	0	0	0	0																4.24		44.4	139.1	4.5	80	66	78			10	1.72	3.6282	0.8	5.21		7.3
0	1	65.93	0	0	0	0	0	0	0	0	0	0	0	0	0	0	92	68	92	51	69.2143	68	76.9505	8.7721	69.7286	0.122129	42.8571	195	149	195	134	151.571	148.5	211.494	14.5429	152.218	0.092457	64.2857	0	0	0	0	0	0	0	0	0	0	0	0	0	0	0	0	0	0	0	0	0	0	0	0	0	0	0	0	0	0	2	0	0	0	0	0	0	0	0	0	0	0	0	0	0	0	0	0	0	0	0	0	0	0	0																4.55			139.9	5.7		118					1.83	3.4682	1.08	5.38		5.7
0	1	65.28	0	0	0	0	0	0	0	0	0	0	0	0	0	0	96	89	97	71	91.2	92	38.8857	6.2358	91.3988	0.066057	40	148	149	157	123	147.067	149	70.781	8.4131	147.291	0.0552665	66.6667	0	0	0	0	0	0	0	0	0	0	0	0	0	0	0	0	0	0	0	0	0	0	0	0	0	0	0	0	0	0	2	0	0	0	1	0	0	0	0	0	0	0	0	0	0	0	0	0	0	0	0	0	0	0	0																																5.7
1	1	84.46	0	0	0	0	0	0	0	0	0	0	0	0	0	0	70	70	70	70	70	70			70	0		140	140	140	140	140	140			140	0		0	0	0	0	0	0	0	0	0	0	0	0	0	0	0	0	0	0	0	0	0	0	0	0	0	0	0	0	0	0	4	0	0	1	0	0	0	0	0	0	0	0	0	0	0	0	0	0	0	0	0	0	0	0	0
0	1	38.27	0	0	0	0	0	0	0	0	0	0	0	0	0	0	80	81	85	60	76	80	85	9.2195	76.4778	0.112311	57.1429	135	135	142	113	129.714	134	97.2381	9.8609	130.035	0.0703813	71.4286	0	0	0	0	0	0	0	0	0	0	0	0	0	0	0	0	0	0	0	0	0	0	0	0	0	0	0	0	0	0	0	0	0	0	0	0	0	0	0	0	0	0	0	0	0	0	0	0	0	0	0	0	0	0	0																4.94		48	141	8.1	80	96	85		60	15	1.67	3.5709	1.42	5.75		6.27
0	0	57.43	0	0	0	0	0	0	0	0	0	0	0	0	0	0	72	77	77	72	74.5	74.5	12.5	3.5355	74.5419	0.033557	50	142	127	142	127	134.5	134.5	112.5	10.6066	134.709	0.0557621	50	0	0	0	0	0	0	0	0	0	0	0	0	0	0	0	0	0	0	0	0	0	0	0	0	0	0	0	0	0	0	1	1	0	1	1	0	0	0	0	0	1	0	0	1	0	0	0	0	0	0	0	0	0	0	0																4.4		45	145	4.8	78	83		22
0	1	71.74	0	0	0	0	0	0	0	0	0	0	0	0	0	0	78	78	78	78	78	78			78	0		145	145	145	145	145	145			145	0		0	0	0	0	0	0	0	0	0	0	0	0	0	0	0	0	0	0	0	0	0	0	0	0	0	0	0	0	0	0	3	1	0	0	0	0	0	0	1	0	0	0	0	0	0	0	0	0	0	0	0	0	0	0	0																4.3			144.6	5.3		121
0	1	49.22	0	0	0	0	0	0	0	0	0	0	0	0	0	0	71	70	71	68	69.6667	70	2.3333	1.5275	69.6778	0.0179027	0	142	130	143	130	138.333	142	52.3333	7.2342	138.459	0.0426989	33.3333	0	0	0	0	0	0	0	0	0	0	0	0	0	0	0	0	0	0	0	0	0	0	0	0	0	0	0	0	0	0	0	0	0	0	0	0	0	0	0	0	1	0	0	1	0	0	0	0	0	0	0	0	0	0	0																4.3		44	140	5.5	71	80	89		16	16.1	1.4			6.23		6.4
1	0	81.18	1	0	0	0	0	0	0	2006-03-17	0	0	0	0	0	0	67	86	86	67	76.5	76.5	180.5	13.435	77.0876	0.124183	50	154	161	161	154	157.5	157.5	24.5	4.9497	157.539	0.0222222	50	0	0	0	0	0	0	0	0	0	0	0	0	0	0	0	0	0	0	0	0	0	0	0	0	0	0	0	0	0	0	4	0	0	0	1	0	0	0	0	0	0	0	0	0	0	0	0	0	0	0	0	0	0	0	0
0	1	46.78	0	0	0	0	0	0	0	0	0	0	0	0	0	0	98	91	105	86	93.7059	94	26.3456	5.1328	93.8381	0.0531401	41.1765	145	140	159	133	144.941	145	40.6838	6.3784	145.073	0.0426928	58.8235	0	0	0	0	0	0	0	0	0	0	0	0	0	0	0	0	0	0	0	0	0	0	0	0	0	0	0	0	0	0	0	0	0	0	0	0	1	0	0	0	0	0	0	0	0	0	0	0	0	0	0	0	0	0	0																4.76		44.8	137.2	5.5	71	106	82			14	1.34	4.7609	0.86	6.23		11
1	0	75.23	0	0	0	0	0	0	0	0	0	0	0	0	0	0	48	48	48	48	48	48			48	0		110	110	110	110	110	110			110	0		0	0	0	0	0	0	0	0	0	0	0	0	0	0	0	0	0	0	0	0	0	0	0	0	0	0	0	0	0	0	3	0	0	1	0	0	0	1	0	0	0	0	0	0	0	0	0	0	0	0	0	0	0	0	0	92.4								6.9	31.2		125		4.16		4.4		42.48	141.36	5.97	73.98	115	80		10	5.13	6.781		0.8109	6.0678	12.9	6.33
0	0	71.42	0	0	0	0	0	0	0	0	0	0	0	0	0	0	106	57	106	57	77.2273	76.5	123.041	11.0924	77.984	0.140331	50	191	97	191	97	143.864	144.5	452.123	21.2632	145.356	0.144403	81.8182	0	0	0	0	0	0	0	0	0	0	0	0	0	0	0	0	0	0	0	0	0	0	0	0	0	0	0	0	0	0	3	0	0	0	0	0	0	0	0	0	0	0	0	0	0	0	0	0	0	0	0	0	0	0	0
0	0	57.75	0	0	0	0	0	0	0	0	0	0	0	0	0	0	80	80	80	80	80	80			80	0		150	150	150	150	150	150			150	0		0	0	0	0	0	0	0	0	0	0	0	0	0	0	0	0	0	0	0	0	0	0	0	0	0	0	0	0	0	0	1	0	0	0	0	0	0	0	0	0	0	0	0	0	0	0	0	0	0	0	0	0	0	0	0
1	0	86.89	0	0	0	0	0	0	0	0	0	0	0	0	0	0	81	81	81	81	81	81			81	0		164	164	164	164	164	164			164	0		0	0	0	0	0	0	0	0	0	0	0	0	0	0	0	0	0	0	0	0	0	0	0	0	0	0	0	0	0	0	4	1	0	0	0	0	1	0	0	0	0	0	0	0	0	0	0	0	0	0	0	0	0	0	0
1	0	72.91	0	1	0	0	0	0	0	0	2019-03-03	0	0	0	0	0	63	63	63	63	63	63			63	0		166	166	166	166	166	166			166	0		0	0	0	0	0	0	0	0	0	0	0	0	0	0	0	0	0	0	0	0	0	0	0	0	0	0	0	0	0	0	3	0	0	0	0	0	0	0	0	0	0	0	0	0	0	0	0	0	0	0	0	0	0	0	0
1	1	75.23	0	0	0	0	0	0	0	0	0	0	0	0	0	0	81	58	87	55	72.6667	73	92.2424	9.6043	73.2462	0.126542	75	165	99	165	99	140.333	149	477.515	21.8521	141.884	0.149087	75	0	0	0	0	0	0	0	0	0	0	0	0	0	0	0	0	0	0	0	0	0	0	0	0	0	0	0	0	0	0	3	0	0	1	0	0	0	0	0	0	0	0	0	0	0	0	0	0	0	0	0	0	0	0	0
0	1	53.31	0	0	0	0	0	0	0	0	0	0	0	0	0	0	94	107	107	78	93.2222	92	67.6944	8.2277	93.5444	0.083211	66.6667	158	144	158	136	144	143	67	8.1854	144.207	0.0535918	55.5556	0	0	0	0	0	0	0	0	0	0	0	0	0	0	0	0	0	0	0	0	0	0	0	0	0	0	0	0	0	0	1	0	0	1	1	0	0	0	0	0	0	0	0	0	0	0	0	0	0	0	0	0	0	0	0																4.23			139	6.1		86					1.73	4.3536	1.45	6.59
0	0	27.1	0	0	0	0	0	0	0	0	0	0	0	0	0	0	80	85	85	70	78.75	80	39.5833	6.2915	78.9383	0.0691889	75	110	120	120	110	117.5	120	25	5	117.58	0.0368521	25	0	0	0	0	0	0	0	0	0	0	0	0	0	0	0	0	0	0	0	0	0	0	0	0	0	0	0	0	0	0	0	0	0	0	0	0	0	0	0	0	0	0	0	0	0	0	0	0	0	0	0	0	0	0	0
0	1	66.16	0	0	0	0	0	0	0	0	0	0	0	0	0	0	91	78	91	78	85.6667	88	46.3333	6.8069	85.8468	0.0648768	33.3333	168	132	168	132	150.667	152	325.333	18.037	151.385	0.0977466	66.6667	0	0	0	0	0	0	0	0	0	0	0	0	0	0	0	0	0	0	0	0	0	0	0	0	0	0	0	0	0	0	2	1	0	0	0	0	0	0	0	0	0	0	0	0	0	0	0	0	0	0	0	0	0	0	0	89.4								9	29.8		329		4.53	0.405	4			142	5.3		101
0	1	42.2	0	0	0	0	0	0	0	0	0	0	0	0	0	0	85	85	85	85	85	85			85	0		129	129	129	129	129	129			129	0		0	0	0	0	0	0	1	0	0	0	0	0	0	0	0	0	0	0	0	0	0	0	0	0	0	0	1	0	0	0	0	0	0	0	0	0	0	0	0	0	0	0	0	0	0	0	0	0	0	0	0	0	0	0	0
1	0	46.82	0	1	0	0	0	1	0	0	2008-11-20	0	0	0	2008-11-20	0	78	64	78	61	67.6667	64	82.3333	9.0738	68.071	0.109488	33.3333	138	126	138	122	128.667	126	69.3333	8.3267	128.846	0.0528396	33.3333	0	0	0	0	0	1	1	0	0	0	0	0	0	0	0	0	0	0	0	0	0	0	0	0	0	0	0	0	0	0	0	0	0	0	0	0	0	0	0	0	0	0	0	0	0	0	0	0	0	0	0	0	0	0	0
1	0	76.6	0	0	0	0	0	0	0	0	0	0	0	0	0	0	93	93	93	93	93	93			93	0		135	135	135	135	135	135			135	0		0	0	0	0	0	0	0	0	0	0	0	0	0	0	0	0	0	0	0	0	0	0	0	0	0	0	0	0	0	0	3	0	0	0	0	0	0	0	0	0	0	0	0	0	0	0	0	0	0	0	0	0	0	0	0
0	0	53.38	0	0	0	0	0	0	0	0	0	0	0	0	0	0	73	73	73	73	73	73			73	0		127	127	127	127	127	127			127	0		0	0	0	0	0	1	0	0	0	0	0	0	0	0	0	0	0	0	0	0	0	0	0	0	0	0	0	0	0	0	2	0	0	1	0	0	1	0	0	0	1	0	0	0	0	0	0	0	0	0	0	0	0	0	0																5			144	6.4		59					1.57	4.0264	1.16	5.9
0	1	67.11	0	0	0	0	0	0	0	0	0	0	0	0	0	0	81	85	85	81	83	83	8	2.8284	83.0241	0.0240964	0	145	148	148	145	146.5	146.5	4.5	2.1213	146.508	0.0102389	0	0	0	0	0	0	0	0	0	0	0	0	0	0	0	0	0	0	0	0	0	0	0	0	0	0	0	0	0	0	0	2	0	0	0	0	0	0	0	0	0	0	0	0	0	0	0	0	0	0	0	0	0	0	0	0	92.4	0.059	0.024	1.7			0.856	4.29	6.92	31.5		214		4.96		3.8		46.604	141	6	79	87	57.845		27.33	3.915					15.7
0	0	47.63	0	0	0	0	0	0	0	0	0	0	0	0	0	0	87	79	87	74	81.1429	82	22.4762	4.7409	81.2615	0.0540926	71.4286	136	135	152	130	138.286	136	61.9048	7.868	138.477	0.0526758	85.7143	0	0	0	0	0	0	0	0	0	0	0	0	0	0	0	0	0	0	0	0	0	0	0	0	0	0	0	0	0	0	0	0	0	0	0	0	0	0	0	0	0	0	0	0	0	0	0	0	0	0	0	0	0	0	0																4.43	0.165		136	4.8		68					1.04	3.0573	1.24	4.77		8.58
0	0	69.55	0	0	0	0	0	0	0	0	0	0	0	0	0	0	85	83	102	73	87.1429	85	114.476	10.6994	87.704	0.113672	71.4286	152	133	186	119	154.143	152	783.809	27.9966	156.307	0.168154	57.1429	0	0	0	0	0	0	0	0	0	0	0	0	0	0	0	0	0	0	0	0	0	0	0	0	0	0	0	0	0	0	2	0	0	0	0	0	0	0	0	0	0	0	0	0	0	0	0	0	0	0	0	0	0	0	0																2.51		42.6	135.7	7.3	88	105
0	1	65.08	0	0	0	0	0	0	0	0	0	0	0	0	0	0	64	63	64	63	63.5	63.5	0.5	0.7071	63.502	0.00787402	0	144	127	144	127	135.5	135.5	144.5	12.0208	135.766	0.0627306	50	0	0	0	0	0	0	0	0	0	0	0	0	0	0	0	0	0	0	0	0	0	0	0	0	0	0	0	0	0	0	2	0	0	0	1	0	0	0	0	0	0	0	0	0	0	0	0	0	0	0	0	0	0	0	0
0	0	52.46	0	0	0	0	0	0	0	0	0	0	0	0	0	0	80	80	80	80	80	80			80	0		142	142	142	142	142	142			142	0		0	0	0	0	0	0	0	0	0	0	0	0	0	0	0	0	0	0	0	0	0	0	0	0	0	0	0	0	0	0	1	0	0	0	0	0	0	0	0	0	0	0	0	0	0	0	0	0	0	0	0	0	0	0	0
0	1	67.01	0	0	0	0	0	0	0	0	0	0	0	0	0	0	65	69	80	65	70.8	69	43.2	6.5727	71.0436	0.0830336	80	140	156	175	138	154	156	236.5	15.3786	154.613	0.0893182	80	0	0	0	0	0	0	0	0	0	0	0	0	0	0	0	0	0	0	0	0	0	0	0	0	0	0	0	0	0	0	2	0	0	0	0	0	0	0	0	0	0	0	0	0	0	0	0	0	0	0	0	0	0	0	0	87.8	0.027	0.128	2.1			0.42	4.23	6.9	30.9		337		4.4		3.37	0.499	43.9	139	6.5	75.3	59	52		11	7					13.6
1	0	42.08	0	0	0	0	0	0	0	0	0	0	0	0	0	0	70	70	70	70	70	70			70	0		130	130	130	130	130	130			130	0		0	0	0	0	0	0	0	0	0	0	0	0	0	0	0	0	0	0	0	0	0	0	0	0	0	0	0	0	0	0	0	0	0	0	0	0	0	0	0	0	0	0	0	0	0	0	0	0	0	0	0	0	0	0	0
0	1	43.7	0	0	0	0	0	0	0	0	0	0	0	0	0	0	68	68	68	68	68	68			68	0		132	132	132	132	132	132			132	0		0	0	0	0	0	0	0	0	0	0	0	0	0	0	0	0	0	0	0	0	0	0	0	0	0	0	0	0	0	0	0	0	0	0	0	0	0	0	0	0	0	0	0	0	0	0	0	0	0	0	0	0	0	0	0																		47.8			82.6		90		42	6
0	0	43.32	0	0	0	0	0	0	0	0	0	0	0	0	0	0	90	90	90	90	90	90			90	0		130	130	130	130	130	130			130	0		0	0	0	0	0	0	0	0	0	0	0	0	0	0	0	0	0	0	0	0	0	0	0	0	0	0	0	0	0	0	0	0	0	0	0	0	0	0	0	0	0	0	0	0	0	0	0	0	0	0	0	0	0	0	0
0	1	73.98	0	0	0	0	0	0	0	0	0	0	0	0	0	0	83	84	85	83	84	84	0.6667	0.8165	84.003	0.00841794	0	143	144	150	140	144.25	143.5	17.5833	4.1932	144.296	0.0251748	50	0	0	0	0	0	0	0	0	0	0	0	0	0	0	0	0	0	0	0	0	0	0	0	0	0	0	0	0	0	0	3	0	0	0	0	0	0	0	0	0	0	0	0	0	0	0	0	0	0	0	0	0	0	0	0																4.94			141.4	4.5		93
0	1	74.36	0	0	0	0	0	0	0	0	0	0	0	0	0	0	67	68	81	67	72.1667	70.5	29.3667	5.4191	72.336	0.0685488	50	109	105	128	105	114	113	61.6	7.8486	114.225	0.0628485	50	0	0	0	0	0	1	0	0	0	0	0	0	0	0	0	0	0	0	0	0	0	0	0	0	0	0	0	0	0	0	3	0	0	0	1	0	0	0	0	0	0	0	0	0	0	0	0	0	0	0	0	0	0	0	0																3.53	0.242		134	4.7		97					1.16	2.7027	1.75	4.98		5.36
0	1	76.98	0	0	0	0	0	0	0	0	0	0	0	0	0	0	70	75	75	62	68.2	69	24.7	4.9699	68.3447	0.0651792	40	162	167	167	148	160	162	50.5	7.1063	160.126	0.0397256	40	0	1	0	0	0	0	0	0	0	0	0	0	0	0	0	0	0	0	0	0	0	0	0	0	0	0	0	0	0	0	3	0	0	0	0	0	0	0	0	0	0	0	0	0	0	0	0	0	0	0	0	0	0	0	0
0	0	68.97	0	0	0	0	0	0	0	0	0	0	0	0	0	0	77	79	79	77	78	78	2	1.4142	78.0064	0.0128205	0	128	135	135	128	131.5	131.5	24.5	4.9497	131.547	0.026616	50	0	0	0	0	0	0	0	0	0	0	0	0	0	0	0	0	0	0	0	0	0	0	0	0	0	0	0	0	0	0	2	1	0	1	1	0	1	0	0	0	1	0	0	1	0	0	0	0	0	0	0	0	0	0	0
0	1	65.83	0	0	0	0	0	0	0	0	0	0	0	0	0	0	71	73	76	71	73.4	73	4.3	2.0736	73.4234	0.0252687	0	152	138	155	138	146.8	148	51.7	7.1903	146.941	0.0438091	40	0	0	0	0	0	0	0	0	0	0	0	0	0	0	0	0	0	0	0	0	0	0	0	0	0	0	0	0	0	0	2	0	0	1	1	0	0	0	0	0	0	0	0	0	0	0	0	0	0	0	0	0	0	0	0
0	0	70.11	0	0	0	0	0	0	0	0	0	0	0	0	0	0	65	63	65	63	64	64	2	1.4142	64.0078	0.015625	0	142	142	142	142	142	142	0	0	142	0	0	0	0	0	0	0	0	0	0	0	0	0	0	0	0	0	0	0	0	0	0	0	0	0	0	0	0	0	0	0	0	3	0	0	0	0	0	0	0	0	0	0	0	0	0	0	0	0	0	0	0	0	0	0	0	0
1	0	67.42	0	0	0	0	0	0	0	0	0	0	0	0	0	0	66	74	90	53	65.7692	62	118.526	10.8869	66.5958	0.159039	84.6154	142	150	182	109	137.846	138	330.974	18.1927	138.95	0.126801	69.2308	0	0	0	0	0	0	0	0	0	0	0	0	0	0	0	0	0	0	0	0	0	0	0	0	0	0	0	0	0	0	2	0	0	0	1	0	1	0	0	0	0	0	0	0	0	0	0	0	0	0	0	0	0	0	0
0	0	39.89	0	0	0	0	0	0	0	0	0	0	0	0	0	0	70	70	70	70	70	70			70	0		110	110	110	110	110	110			110	0		0	0	0	0	0	0	0	0	0	0	0	0	0	0	0	0	0	0	0	0	0	0	0	0	0	0	0	0	0	0	0	0	0	0	0	0	0	0	0	0	0	0	0	0	0	0	0	0	0	0	0	0	0	0	0
1	0	80.38	0	0	0	0	0	0	0	0	0	0	0	0	0	0	63	63	63	63	63	63			63	0		121	121	121	121	121	121			121	0		0	1	0	0	0	0	0	0	0	0	0	0	0	0	0	0	0	0	0	0	0	0	0	0	0	0	0	0	0	0	4	0	0	0	0	0	0	0	0	0	0	0	0	0	0	0	0	0	0	0	0	0	0	0	0																4.1			139	5.6		86
0	1	25.01	0	0	0	0	0	0	0	0	0	0	0	0	0	0	66	66	66	66	66	66			66	0		136	136	136	136	136	136			136	0		0	0	0	0	0	0	0	0	0	0	0	0	0	0	0	0	0	0	0	0	0	0	0	0	0	0	0	0	0	0	0	0	0	0	0	0	0	0	0	0	0	0	0	0	0	0	0	0	0	0	0	0	0	0	0
0	1	74.22	0	0	0	0	0	0	0	0	0	0	0	0	0	0	69	69	69	69	69	69			69	0		142	142	142	142	142	142			142	0		0	0	0	0	0	0	0	0	0	0	0	0	0	0	0	0	0	0	0	0	0	0	0	0	0	0	0	0	0	0	3	0	0	0	0	0	0	0	0	0	0	0	0	0	0	0	0	0	0	0	0	0	0	0	0
0	1	42.43	0	0	0	0	0	0	0	0	0	0	0	0	0	0	86	80	98	76	84.1333	83	42.4095	6.5123	84.3682	0.0747794	66.6667	147	128	148	107	125.667	126	141.524	11.8964	126.191	0.0914562	53.3333	0	0	0	0	0	0	0	0	0	0	0	0	0	0	0	0	0	0	0	0	0	0	0	0	0	0	0	0	0	0	0	0	0	1	0	0	0	0	0	0	0	0	0	0	0	0	0	0	0	0	0	0	0	0	0																2.95		45.2	142.2	6.3	84	83
0	1	52.51	0	0	0	0	0	0	0	0	0	0	0	0	0	0	98	89	100	63	84.5714	86	113.187	10.6389	85.1905	0.121222	50	180	153	180	125	146.214	145.5	223.874	14.9624	146.923	0.0986096	64.2857	0	0	0	0	0	0	0	0	0	0	0	0	0	0	0	0	0	0	0	0	0	0	0	0	0	0	0	0	0	0	1	0	0	0	1	0	0	0	0	0	0	0	0	0	0	0	0	0	0	0	0	0	0	0	0
1	1	79.89	0	0	0	0	0	0	0	0	0	0	0	0	0	0	86	80	86	80	83	83	18	4.2426	83.0542	0.0361446	50	170	171	171	170	170.5	170.5	0.5	0.7071	170.501	0.00293255	0	1	0	0	0	0	1	0	0	0	0	0	0	0	0	0	0	0	0	0	0	0	0	0	0	0	0	0	0	0	0	3	1	0	1	1	0	0	1	0	0	0	0	0	0	0	0	0	0	0	0	0	0	0	0	0																3.96			137	9.5		133
0	1	61.8	0	0	0	0	0	0	0	0	0	0	0	0	0	0	79	79	79	79	79	79			79	0		145	145	145	145	145	145			145	0		0	0	0	0	0	0	0	0	0	0	0	0	0	0	0	0	0	0	0	0	0	0	0	0	0	0	0	0	0	0	2	0	0	0	0	0	0	0	0	0	0	0	0	0	0	0	0	0	0	0	0	0	0	0	0
0	0	43.95	0	0	0	0	0	0	0	0	0	0	0	0	0	0	75	70	75	70	72.5	72.5	12.5	3.5355	72.5431	0.0344828	50	125	114	125	114	119.5	119.5	60.5	7.7782	119.626	0.0460251	50	0	0	0	0	0	0	0	0	0	0	0	0	0	0	0	0	0	0	0	0	0	0	0	0	0	0	0	0	0	0	0	0	0	0	0	0	0	0	0	0	0	0	0	0	0	0	0	0	0	0	0	0	0	0	0
0	0	51.07	0	0	0	0	0	0	0	0	0	0	0	0	0	0	63	88	88	63	79.7143	81.5	38.0659	6.1698	79.9357	0.074583	35.7143	139	133	143	118	131.214	130	52.6429	7.2555	131.4	0.0532839	42.8571	0	0	0	0	0	0	0	0	0	0	0	0	0	0	0	0	0	0	0	0	0	0	0	0	0	0	0	0	0	0	1	0	0	0	0	0	0	0	0	0	0	0	0	0	0	0	0	0	0	0	0	0	0	0	0
0	0	37.81	0	0	0	0	0	0	0	0	0	0	0	0	0	0	69	69	69	69	69	69			69	0		131	131	131	131	131	131			131	0		0	0	0	0	0	0	0	0	0	0	0	0	0	0	0	0	0	0	0	0	0	0	0	0	0	0	0	0	0	0	0	0	0	0	0	0	0	0	0	0	0	0	0	0	0	0	0	0	0	0	0	0	0	0	0
0	0	20.8	0	0	0	0	0	0	0	0	0	0	0	0	0	0	61	51	61	51	57.6667	61	33.3333	5.7735	57.859	0.0817464	33.3333	100	111	111	99	103.333	100	44.3333	6.6583	103.476	0.0526113	33.3333	0	0	0	0	0	0	0	0	0	0	0	0	0	0	0	0	0	0	0	0	0	0	0	0	0	0	0	0	0	0	0	0	0	0	0	0	0	0	0	0	0	0	0	0	0	0	0	0	0	0	0	0	0	0	0																		43			70.6		30		7	4
0	0	39.5	0	0	0	0	0	0	0	0	0	0	0	0	0	0	80	80	80	80	80	80			80	0		120	120	120	120	120	120			120	0		0	0	0	0	0	0	0	0	0	0	0	0	0	0	0	0	0	0	0	0	0	0	0	0	0	0	0	0	0	0	0	0	0	0	0	0	0	0	0	0	0	0	0	0	0	0	0	0	0	0	0	0	0	0	0
1	1	51.1	0	0	0	0	0	0	0	0	0	0	0	0	0	0	74	75	76	70	73.75	74.5	6.9167	2.63	73.7852	0.0308828	25	155	161	161	149	153.5	152	33	5.7446	153.581	0.03241	50	0	0	0	0	0	0	0	0	0	0	0	0	0	0	0	0	0	0	0	0	0	0	0	0	0	0	0	0	0	0	1	1	0	1	1	0	0	0	0	0	0	0	0	0	0	0	0	0	0	0	0	0	0	0	0
0	1	24.7	0	0	0	0	0	0	0	0	0	0	0	0	0	0	77	81	89	64	76.75	77	64.2143	8.0134	77.1152	0.0976656	62.5	150	176	179	132	157.5	155	229.143	15.1375	158.135	0.0899035	75	0	0	0	0	0	0	0	0	0	0	0	0	0	0	0	0	0	0	0	0	0	0	0	0	0	0	0	0	0	0	0	0	0	0	0	0	1	0	0	0	0	0	0	0	0	0	0	0	0	0	0	0	0	0	0
1	1	85.85	0	0	0	0	0	0	0	0	0	0	0	0	0	0	71	71	71	71	71	71			71	0		159	159	159	159	159	159			159	0		0	0	0	0	0	0	0	0	0	0	0	0	0	0	0	0	0	0	0	0	0	0	0	0	0	0	0	0	0	0	4	0	0	0	0	0	0	0	0	0	0	0	0	0	0	0	0	0	0	0	0	0	0	0	0
1	0	83.9	0	0	0	0	0	0	0	0	0	0	0	0	0	0	62	66	88	62	77.5	79	70.5	8.3964	77.9083	0.102781	60	107	114	157	107	138.9	143	277.878	16.6697	139.797	0.113853	80	0	0	0	0	0	1	0	0	0	0	0	0	0	0	0	0	0	0	0	0	0	0	0	0	0	0	0	0	0	0	4	0	0	1	1	0	0	0	0	0	0	0	0	0	0	0	0	0	0	0	0	0	0	0	0																3.99		45	148	8.2	77	79										7.37
0	1	24.34	0	0	0	0	0	0	0	0	0	0	0	0	0	0	54	72	83	54	69.75	71	142.917	11.9548	70.5142	0.148432	75	117	147	165	117	138	135	492	22.1811	139.331	0.139198	75	0	0	0	0	0	0	0	0	0	0	0	0	0	0	0	0	0	0	0	0	0	0	0	0	0	0	0	0	0	0	0	1	0	1	0	1	0	1	0	0	0	0	0	0	0	0	0	0	0	0	0	0	0	0	0																3.6			143.3	4.5		82
0	1	72.42	0	0	0	0	0	0	0	0	0	0	0	0	0	0	84	80	84	80	82	82	8	2.8284	82.0244	0.0243902	0	154	147	154	147	150.5	150.5	24.5	4.9497	150.541	0.0232558	50	0	0	0	0	0	0	0	0	0	0	0	0	0	0	0	0	0	0	0	0	0	0	0	0	0	0	0	0	0	0	3	1	1	0	0	0	1	0	1	0	1	0	0	1	0	0	0	0	0	0	0	0	0	0	0																4			141	8.6		110
1	1	62.78	0	0	0	0	0	0	0	0	0	0	0	0	0	0	78	90	93	78	87	90	63	7.9373	87.241	0.0744913	33.3333	156	151	156	151	153	152	7	2.6458	153.015	0.0141193	0	0	0	0	0	0	0	0	0	0	0	0	0	0	0	0	0	0	0	0	0	0	0	0	0	0	0	0	0	0	0	2	1	0	1	1	0	0	0	0	0	0	0	0	0	0	0	0	0	0	0	0	0	0	0	0																4.29			131.7	6.1		101
0	1	55.68	0	0	0	0	0	0	0	0	0	0	0	0	0	0	93	101	101	65	80.7273	82	109.818	10.4794	81.3433	0.123771	72.7273	157	148	157	108	132.273	131	241.018	15.5248	133.098	0.111907	63.6364	0	0	0	0	0	0	0	0	0	0	0	0	0	0	0	0	0	0	0	0	0	0	0	0	0	0	0	0	0	0	1	0	0	0	0	0	0	0	0	0	0	0	0	0	0	0	0	0	0	0	0	0	0	0	0
0	1	49.91	0	0	0	0	0	0	0	0	0	0	0	0	0	0	75	69	75	62	68.3333	69	29.4667	5.4283	68.5128	0.0725174	33.3333	102	116	125	99	109.5	107.5	96.3	9.8133	109.866	0.0818104	83.3333	0	0	0	0	0	0	0	0	0	0	0	0	0	0	0	0	0	0	0	0	0	0	0	0	0	0	0	0	0	0	0	0	0	0	0	0	0	0	0	0	0	0	0	0	0	0	0	0	0	0	0	0	0	0	0
0	0	64.77	0	0	0	0	0	0	0	0	0	0	0	0	0	0	82	79	82	79	80.5	80.5	4.5	2.1213	80.514	0.0186335	0	145	169	169	145	157	157	288	16.9706	157.458	0.0764331	50	0	0	0	0	0	0	0	0	0	0	0	0	0	0	0	0	0	0	0	0	0	0	0	0	0	0	0	0	0	0	2	0	0	0	0	0	0	0	0	0	0	0	0	0	0	0	0	0	0	0	0	0	0	0	0
0	0	43.66	0	0	0	0	0	0	0	0	0	0	0	0	0	0	60	60	60	60	60	60			60	0		105	105	105	105	105	105			105	0		0	0	0	0	0	0	0	0	0	0	0	0	0	0	0	0	0	0	0	0	0	0	0	0	0	0	0	0	0	0	0	0	0	0	0	0	0	0	0	0	0	0	0	0	0	0	0	0	0	0	0	0	0	0	0
0	1	63.57	0	0	0	0	0	0	0	0	0	0	0	0	0	0	77	77	77	77	77	77			77	0		145	145	145	145	145	145			145	0		0	0	0	0	0	0	0	0	0	0	0	0	0	0	0	0	0	0	0	0	0	0	0	0	0	0	0	0	0	0	2	1	0	1	0	0	0	0	0	0	0	0	0	1	0	0	0	0	0	0	0	0	0	0	0																5.2			140	6.8		87
1	1	70.2	0	1	0	0	0	0	0	0	2002-10-31	0	0	0	0	0	61	61	61	61	61	61			61	0		113	113	113	113	113	113			113	0		0	0	0	0	0	0	0	0	0	0	0	0	0	0	0	0	0	0	0	0	0	0	0	0	0	0	0	0	0	0	3	0	0	1	1	0	1	1	0	0	0	0	0	0	0	0	0	0	0	0	0	0	0	0	0
0	1	24.15	0	0	0	0	0	0	0	0	0	0	0	0	0	0	59	59	59	59	59	59			59	0		126	126	126	126	126	126			126	0		0	0	0	0	0	0	0	0	0	0	0	0	0	0	0	0	0	0	0	0	0	0	0	0	0	0	0	0	0	0	0	0	0	0	0	0	0	0	0	0	0	0	0	0	0	0	0	0	0	0	0	0	0	0	0
0	0	59.12	0	0	0	0	0	0	0	0	0	0	0	0	0	0	69	76	76	69	71.3333	69	16.3333	4.0415	71.4096	0.0462593	33.3333	118	122	122	118	120	120	4	2	120.011	0.0136083	0	0	0	0	0	0	1	0	0	0	0	0	0	0	0	0	0	0	0	0	0	0	0	0	0	0	0	0	0	0	0	1	0	0	1	1	0	1	0	0	0	0	0	0	0	0	0	0	0	0	0	0	0	0	0	0																3.13			140	7.9		62					2.77	2.1109	1.09	4.46
0	0	34.35	0	0	0	0	0	0	0	0	0	0	0	0	0	0	66	66	66	66	66	66			66	0		109	109	109	109	109	109			109	0		0	0	0	0	0	0	0	0	0	0	0	0	0	0	0	0	0	0	0	0	0	0	0	0	0	0	0	0	0	0	0	0	0	0	0	0	0	0	0	0	0	0	0	0	0	0	0	0	0	0	0	0	0	0	0
0	1	56.61	0	0	0	0	0	0	0	0	0	0	0	0	0	0	76	87	87	76	82	83	31	5.5678	82.1259	0.0554398	33.3333	110	147	147	110	130	133	349	18.6815	130.892	0.117334	66.6667	0	0	0	0	0	0	0	0	0	0	0	0	0	0	0	0	0	0	0	0	0	0	0	0	0	0	0	0	0	0	1	0	0	0	0	0	0	0	0	0	0	0	0	0	0	0	0	0	0	0	0	0	0	0	0																		38			70		65	35	82	8						6.6
0	1	56.45	0	0	0	0	0	0	0	0	0	0	0	0	0	0	91	78	91	66	79.5714	80	55.619	7.4578	79.8704	0.0867723	57.1429	160	146	160	134	147.571	148	63.9524	7.997	147.757	0.050171	57.1429	0	0	0	0	0	1	0	0	0	0	0	0	0	0	0	0	0	0	0	0	0	0	0	0	0	0	0	0	0	0	1	1	0	0	0	0	0	0	0	0	0	0	0	0	0	0	0	0	0	0	0	0	0	0	0																4.1	0.286		141	6.9		120					1.62	2.2136	0.93	3.88		7.31
1	0	70.26	0	0	0	0	0	0	0	0	0	0	0	0	0	0	52	54	68	52	59.5556	61	25.5278	5.0525	59.7458	0.0799849	33.3333	151	120	159	120	135.222	139	212.444	14.5755	135.919	0.101624	55.5556	0	0	0	0	0	0	0	0	0	0	0	0	0	0	0	0	0	0	0	0	0	0	0	0	0	0	0	0	0	0	3	0	0	0	0	0	0	0	0	0	0	0	0	0	0	0	0	0	0	0	0	0	0	0	0																4.58			141	4		73
0	0	72.09	0	0	0	0	0	0	0	0	0	0	0	0	0	0	86	80	88	71	80.7	81.5	27.1222	5.2079	80.8511	0.0612224	50	177	163	177	149	161.6	162.5	88.2667	9.395	161.846	0.0551542	80	0	0	0	0	0	0	0	0	0	0	0	0	0	0	0	0	0	0	0	0	0	0	0	0	0	0	0	0	0	0	3	0	0	0	0	0	0	0	0	0	1	0	0	0	0	0	0	0	0	0	0	0	0	0	0																3.54			137	8.7		98					0.55	3.46	1.81	5.52		4.95
1	1	77.87	0	0	0	0	0	0	0	0	0	0	0	0	0	0	68	68	68	68	68	68			68	0		138	138	138	138	138	138			138	0		0	0	0	0	0	0	0	0	1	0	0	0	0	0	0	0	0	0	0	0	0	0	0	0	0	0	0	0	0	0	3	0	0	0	0	0	0	0	0	0	0	0	0	0	0	0	0	0	0	0	0	0	0	0	0	97.1	0.013	0.1	1.2	0		0.4	4.4	6.1	32.3		430		3.55		3.4		33.5	145.5	5.3	63.5	87	100		7	8	1.4	5.3936	1.47	7.5	11.5	11.4	10.2
1	1	84.22	0	1	0	0	0	0	0	0	2003-03-31	0	0	0	0	0	100	68	100	68	80.75	77.5	184.917	13.5984	81.6042	0.14584	50	170	120	170	120	138.25	131.5	537.583	23.1858	139.701	0.145241	50	0	1	0	0	0	0	0	0	0	0	0	0	0	0	0	0	0	0	0	0	0	0	0	0	0	0	0	0	0	0	4	0	0	0	0	0	0	0	0	0	0	0	0	0	0	0	0	0	0	0	0	0	0	0	0	82.8	0	0.128	0.218			0.305	8.18	8.98	28		425	66.57	2.63		4.15		32	127	7.1	61	101	92		21	7					7.37
1	0	78.31	0	1	0	0	0	1	0	0	2004-05-14	0	0	0	2004-05-14	0	65	66	95	65	73.1	70	94.3222	9.712	73.6784	0.126041	30	131	151	180	131	149.6	145	211.822	14.5541	150.236	0.0922944	60	0	0	0	0	0	0	0	0	0	0	0	0	0	0	0	0	0	0	0	0	0	0	0	0	0	0	0	0	0	0	3	0	0	1	0	0	1	0	0	0	0	0	0	0	0	0	0	0	0	0	0	0	0	0	0
0	0	47.49	0	0	0	0	0	0	0	0	0	0	0	0	0	0	93	85	95	73	84.1818	83	39.7636	6.3058	84.3963	0.0714214	63.6364	148	128	148	124	130.636	128	66.8545	8.1765	130.869	0.0596767	54.5455	0	0	0	0	0	0	0	0	0	0	0	0	0	0	0	0	0	0	0	0	0	0	0	0	0	0	0	0	0	0	0	0	0	1	1	0	1	0	0	0	0	0	0	0	0	0	0	0	0	0	0	0	0	0	0	83.2	0	0.1	1.9			0.6	4.2	6.73	29		292		4.5		3.4		41	139	6.6	73	90			17	5					13		6.25
0	0	37.77	0	0	0	0	0	0	0	0	0	0	0	0	0	0	63	60	63	60	61.6667	62	2.3333	1.5275	61.6793	0.0202252	0	122	114	122	104	113.333	114	81.3333	9.0185	113.572	0.0649727	66.6667	0	0	0	0	0	0	0	0	0	0	0	0	0	0	0	0	0	0	0	0	0	0	0	0	0	0	0	0	0	0	0	0	0	0	0	0	0	0	0	0	0	0	0	0	0	0	0	0	0	0	0	0	0	0	0
0	0	64.48	0	0	0	0	0	0	0	0	0	0	0	0	0	0	80	80	80	80	80	80			80	0		150	150	150	150	150	150			150	0		0	0	0	0	0	0	0	0	0	0	0	0	0	0	0	0	0	0	0	0	0	0	0	0	0	0	0	0	0	0	2	0	0	0	0	0	0	0	0	0	0	0	0	0	0	0	0	0	0	0	0	0	0	0	0
0	0	67.54	0	0	0	0	0	0	0	0	0	0	0	0	0	0	82	77	84	59	71.6667	70	78.75	8.8741	72.1534	0.116743	66.6667	151	143	170	143	156.111	154	78.3611	8.8522	156.334	0.0534614	55.5556	0	0	0	0	0	0	0	0	0	0	0	0	0	0	0	0	0	0	0	0	0	0	0	0	0	0	0	0	0	0	2	0	0	0	0	0	0	0	0	0	0	0	0	0	0	0	0	0	0	0	0	0	0	0	0
1	0	48.52	0	0	0	0	0	0	0	0	0	0	0	0	0	0	100	100	100	100	100	100	0	0	100	0	0	172	156	172	156	164	164	128	11.3137	164.195	0.0487805	50	0	0	0	0	0	0	0	0	0	0	0	0	0	0	0	0	0	0	0	0	0	0	0	0	0	0	0	0	0	0	0	0	0	0	0	0	0	0	0	0	0	0	0	0	0	0	0	0	0	0	0	0	0	0	0
0	0	53.37	0	0	0	0	0	0	0	0	0	0	0	0	0	0	69	74	74	69	71	70	7	2.6458	71.0329	0.030426	0	105	106	130	105	113.667	106	200.333	14.1539	114.253	0.101671	66.6667	0	0	0	0	0	0	0	0	0	0	0	0	0	0	0	0	0	0	0	0	0	0	0	0	0	0	0	0	0	0	1	0	0	0	0	0	0	0	0	0	0	0	0	0	0	0	0	0	0	0	0	0	0	0	0
0	1	58.43	0	0	0	0	0	0	0	0	0	0	0	0	0	0	95	95	95	95	95	95			95	0		152	152	152	152	152	152			152	0		0	0	0	0	0	0	0	0	0	0	0	0	0	0	0	0	0	0	0	0	0	0	0	0	0	0	0	0	0	0	1	0	0	0	0	0	0	0	0	0	0	0	0	0	0	0	0	0	0	0	0	0	0	0	0
0	0	38.82	0	0	0	0	0	0	0	0	0	0	0	0	0	0	64	77	85	64	78.375	80	41.4107	6.4351	78.6058	0.0768038	37.5	116	117	124	115	118.625	118	8.8393	2.9731	118.658	0.0234443	37.5	0	0	0	0	0	0	0	0	0	0	0	0	0	0	0	0	0	0	0	0	0	0	0	0	0	0	0	0	0	0	0	0	0	0	0	0	0	0	0	0	0	0	0	0	0	0	0	0	0	0	0	0	0	0	0	84.1								4.95	28.3		244		5																	14.1
0	0	62.12	0	0	0	0	0	0	0	0	0	0	0	0	0	0	63	66	66	61	63.3333	63	6.3333	2.5166	63.3667	0.0324443	33.3333	134	122	134	122	126.333	123	44.3333	6.6583	126.45	0.043033	33.3333	0	0	0	0	0	0	0	0	0	0	0	0	0	0	0	0	0	0	0	0	0	0	0	0	0	0	0	0	0	0	2	0	0	0	0	0	0	1	0	0	1	0	0	1	0	0	0	0	0	0	0	0	0	0	0
0	1	51.88	0	0	0	0	0	0	0	0	0	0	0	0	0	0	78	75	94	71	82.2727	83	48.8182	6.987	82.542	0.0809727	81.8182	112	115	154	107	121.182	116	176.564	13.2877	121.842	0.104548	81.8182	0	0	0	0	0	0	0	0	0	0	0	0	0	0	0	0	0	0	0	0	0	0	0	0	0	0	0	0	0	0	1	0	0	0	0	0	0	0	0	0	0	0	0	0	0	0	0	0	0	0	0	0	0	0	0
0	0	31.49	0	0	0	0	0	0	0	0	0	0	0	0	0	0	75	75	75	75	75	75			75	0		125	125	125	125	125	125			125	0		0	0	0	0	0	0	0	0	0	0	0	0	0	0	0	0	0	0	0	0	0	0	0	0	0	0	0	0	0	0	0	0	0	0	0	0	0	0	0	0	0	0	0	0	0	0	0	0	0	0	0	0	0	0	0
1	0	70.29	0	0	0	0	0	0	0	0	0	0	0	0	0	0	80	58	88	58	73.6	75.5	82.9333	9.1068	74.1053	0.117384	60	170	129	174	129	152.1	149	248.767	15.7723	152.834	0.0983758	60	0	0	0	0	1	0	0	0	1	0	0	0	0	0	0	0	0	0	0	0	0	0	0	0	0	0	0	0	0	0	3	0	0	0	1	0	0	0	0	0	0	0	0	0	0	0	0	0	0	0	0	0	0	0	0																4.52	0.204	37	143	4.6	65	81	50		7	11	1.51	3.5336	1.43	5.65		11.29
0	1	39.62	0	0	0	0	0	0	0	0	0	0	0	0	0	0	62	60	62	60	61	61	2	1.4142	61.0082	0.0163934	0	113	105	113	105	109	109	32	5.6569	109.073	0.0366972	50	0	0	0	0	0	0	0	0	0	0	0	0	0	0	0	0	0	0	0	0	0	0	0	0	0	0	0	0	0	0	0	0	0	0	0	0	0	0	0	0	0	0	0	0	0	0	0	0	0	0	0	0	0	0	0
1	0	74.1	0	0	0	0	0	0	0	0	0	0	0	0	0	0	98	79	101	64	79.875	78.5	191.554	13.8403	80.9174	0.162083	62.5	198	147	198	117	155.75	147	751.071	27.4057	157.846	0.164595	75	0	1	0	0	0	1	1	0	0	0	0	0	0	0	0	0	0	0	0	0	0	0	0	0	0	0	0	0	0	0	3	0	0	0	1	0	0	0	1	0	0	0	0	0	0	0	0	0	0	0	0	0	0	0	0	90.3								9.89	30.7		213		4.8		3.54		40	135	7.6	78	109
1	0	75.82	0	1	0	0	0	0	0	0	2007-06-01	0	0	0	0	0	72	76	78	68	73	72	16	4	73.0876	0.0490097	60	147	156	161	137	148.4	147	100.8	10.0399	148.671	0.060512	60	0	0	1	0	0	0	0	0	1	0	0	0	0	0	0	0	0	0	0	0	0	0	0	0	0	0	0	0	0	0	4	0	0	1	1	0	0	1	0	0	1	0	0	1	0	0	0	0	0	0	0	0	0	0	0
0	1	79.36	0	0	0	0	0	0	0	0	0	0	0	0	0	0	89	81	93	78	84.5455	83	25.2727	5.0272	84.6812	0.0566943	63.6364	152	148	176	145	157.364	154	106.855	10.337	157.672	0.0626319	63.6364	0	0	0	0	0	0	0	0	0	0	0	0	0	0	0	0	0	0	0	0	0	0	0	0	0	0	0	0	0	0	3	0	0	0	0	0	1	0	0	0	0	0	0	0	0	0	0	0	0	0	0	0	0	0	0
1	1	45.82	0	0	0	0	0	0	0	0	0	0	0	0	0	0	90	71	101	71	87.3333	90	230.333	15.1767	88.2081	0.14189	66.6667	149	146	203	146	166	149	1029	32.078	168.054	0.157781	66.6667	0	0	0	0	0	1	0	0	1	0	0	0	0	0	0	0	0	0	0	0	0	0	0	0	0	0	0	0	0	0	1	1	0	1	1	0	0	0	0	0	1	0	0	1	0	0	0	0	0	0	0	0	0	0	0																3.7		46	140	5	78	88		23
0	0	57	0	0	0	0	0	0	0	0	0	0	0	0	0	0	70	70	70	70	70	70			70	0		113	113	113	113	113	113			113	0		0	0	0	0	0	0	0	0	0	0	0	0	0	0	0	0	0	0	0	0	0	0	0	0	0	0	0	0	0	0	1	0	0	0	0	0	0	0	0	0	0	0	0	0	0	0	0	0	0	0	0	0	0	0	0
1	1	82.29	0	0	0	0	0	0	0	0	0	0	0	0	0	0	84	82	84	82	83	83	2	1.4142	83.006	0.0120482	0	154	134	154	134	144	144	200	14.1421	144.347	0.0694444	50	1	0	0	0	0	0	0	0	1	0	0	0	0	0	1	0	0	0	0	0	0	0	0	1	1	0	0	0	0	0	6	0	0	1	1	0	0	1	0	0	0	0	0	0	0	0	0	0	0	0	0	0	0	0	0	92.5	0	0	2.2			0.7	5	8	30.8		202		4.14		4.6		46	143	3.5	77	99	122		15	13.4					12.8
0	0	56.48	0	0	0	0	0	0	0	0	0	0	0	0	0	0	88	78	88	78	83	83	50	7.0711	83.1505	0.060241	50	134	143	143	134	138.5	138.5	40.5	6.364	138.573	0.032491	50	0	1	0	0	0	0	0	0	0	0	0	0	0	0	0	0	0	0	0	0	0	0	0	0	0	0	0	0	0	0	1	0	0	0	0	0	0	0	0	0	0	0	0	0	0	0	0	0	0	0	0	0	0	0	0																4.6		47	141	6	81	68
0	1	55.77	0	0	0	0	0	0	0	0	0	0	0	0	0	0	78	68	78	66	72.4545	73	14.4727	3.8043	72.5453	0.0500626	36.3636	123	119	135	107	119.273	119	62.8182	7.9258	119.512	0.0633585	72.7273	0	0	0	0	0	0	0	0	0	0	0	0	0	0	0	0	0	0	0	0	0	0	0	0	0	0	0	0	0	0	1	1	0	0	1	0	0	0	0	0	0	0	0	0	0	0	0	0	0	0	0	0	0	0	0
0	0	48.84	0	0	0	0	0	0	0	0	0	0	0	0	0	0	72	74	74	65	71.25	73	18.25	4.272	71.346	0.0519251	50	127	139	139	123	130	129	46.6667	6.8313	130.135	0.0455083	50	0	0	0	0	0	0	0	0	0	0	0	0	0	0	0	0	0	0	0	0	0	0	0	0	0	0	0	0	0	0	0	0	0	0	0	0	0	0	0	0	0	0	0	0	0	0	0	0	0	0	0	0	0	0	0
0	0	56.1	0	0	0	0	0	0	0	0	0	0	0	0	0	0	82	74	92	70	78.3077	77	49.3974	7.0283	78.5983	0.0862317	38.4615	143	145	150	114	133.077	136	175.244	13.238	133.683	0.0955735	76.9231	0	0	0	0	0	0	0	0	0	0	0	0	0	0	0	0	0	0	0	0	0	0	0	0	0	0	0	0	0	0	1	0	0	0	0	0	0	0	0	0	0	0	0	0	0	0	0	0	0	0	0	0	0	0	0
1	0	78	0	0	0	0	0	0	0	0	0	0	0	0	0	0	73	73	73	73	73	73			73	0		150	150	150	150	150	150			150	0		0	0	0	0	0	0	0	0	0	0	0	0	0	0	0	0	0	0	0	0	0	0	0	0	0	0	0	0	0	0	3	0	0	0	0	0	0	0	0	0	0	0	0	0	0	0	0	0	0	0	0	0	0	0	0
1	0	65.65	0	0	0	0	0	0	0	0	0	0	0	0	0	0	67	78	80	67	73.5714	73	23.619	4.8599	73.7089	0.0611573	42.8571	146	153	160	138	150.429	150	55.9524	7.4801	150.588	0.0460368	85.7143	0	0	0	0	0	0	0	0	0	0	0	0	0	0	0	0	0	0	0	0	0	0	0	0	0	0	0	0	0	0	2	0	0	0	0	0	1	0	0	0	1	0	0	0	0	0	0	0	0	0	0	0	0	0	0																4.05		42	140	8.1	76	82			16	9	0.72	5.0227	1.8	7.15		5.59
0	1	51.65	0	0	0	0	0	0	0	0	0	0	0	0	0	0	90	82	90	82	86	86	32	5.6569	86.093	0.0465116	50	150	133	150	133	141.5	141.5	144.5	12.0208	141.755	0.0600707	50	0	1	0	0	0	0	0	0	0	0	0	0	0	0	0	0	0	0	0	0	0	0	0	0	0	0	0	0	0	0	1	0	0	0	0	0	0	0	0	0	0	0	0	0	0	0	0	0	0	0	0	0	0	0	0																		43			81		76	29	23	29
1	1	61.72	0	0	0	0	0	0	0	0	0	0	0	0	0	0	78	72	101	70	82	80	90	9.4868	82.5129	0.112019	68.75	112	106	166	106	132.25	132.5	284.6	16.8701	133.255	0.123512	93.75	0	0	0	0	0	0	0	0	1	0	0	0	0	0	0	0	0	0	0	0	0	0	0	0	0	0	0	0	0	0	2	0	0	0	0	0	0	0	0	0	0	0	0	0	0	0	0	0	0	0	0	0	0	0	0
0	0	58.52	0	0	0	0	0	0	0	0	0	0	0	0	0	0	60	60	60	60	60	60			60	0		131	131	131	131	131	131			131	0		0	0	0	0	0	0	1	0	0	0	0	0	0	0	0	0	0	0	0	0	0	0	0	0	0	0	0	0	0	0	2	0	0	0	0	0	0	0	0	0	0	0	0	0	0	0	0	0	0	0	0	0	0	0	0	97.3								6.7	33.1		206		3.75
1	0	74.88	0	1	0	0	0	0	1	0	2012-05-07	0	0	0	0	2012-05-07	69	71	82	66	70.9	69.5	23.4333	4.8408	71.0486	0.0647727	30	140	135	163	133	145.9	145	106.544	10.322	146.228	0.0671168	80	0	0	0	0	0	0	0	0	0	0	0	0	0	0	0	0	0	0	0	0	0	0	0	0	0	0	0	0	0	0	3	0	0	0	1	0	1	0	0	0	0	0	0	0	0	0	0	0	0	0	0	0	0	0	0
1	0	58.37	0	1	0	0	0	1	0	0	2013-08-26	0	0	0	2013-08-26	0	82	82	82	82	82	82			82	0		146	146	146	146	146	146			146	0		0	0	0	0	0	0	0	0	0	0	0	0	0	0	0	0	0	0	0	0	0	0	0	0	0	0	0	0	0	0	1	0	0	0	0	0	0	0	0	0	0	0	0	0	0	0	0	0	0	0	0	0	0	0	0
0	1	64.23	0	0	0	0	0	0	0	0	0	0	0	0	0	0	80	87	87	59	75.6923	76	62.0641	7.8781	76.0698	0.0999971	38.4615	165	148	199	148	174.615	172	194.256	13.9376	175.128	0.0766874	61.5385	0	0	0	0	0	0	0	0	0	0	0	0	0	0	0	0	0	0	0	0	0	0	0	0	0	0	0	0	0	0	2	1	0	0	0	0	0	0	0	0	1	0	0	0	0	0	0	0	0	0	0	0	0	0	0	95.3			2.2					5.2	32.9		134		4.51		3.6	0.23	44	137	4.6	80	83
0	1	62.72	0	0	0	0	0	0	0	0	0	0	0	0	0	0	82	88	88	82	85	85	18	4.2426	85.0529	0.0352941	50	145	148	148	145	146.5	146.5	4.5	2.1213	146.508	0.0102389	0	0	0	0	0	0	0	0	0	0	0	0	0	0	0	0	0	0	0	0	0	0	0	0	0	0	0	0	0	0	0	2	0	0	1	1	0	1	0	0	0	0	0	0	0	0	0	0	0	0	0	0	0	0	0	0	88.3	0	0.1	2.2			0.7	5.3	8.4	30.3		363		4.18		3.8		48	140	8.9	83	148	64		9	5	6.42		0.71	5.21	12.7	10.1
1	1	78.97	0	0	0	0	0	0	0	0	0	0	0	0	0	0	45	45	45	45	45	45			45	0		111	111	111	111	111	111			111	0		0	0	0	0	0	0	0	0	0	0	0	0	0	0	0	0	0	0	0	0	0	0	0	0	0	0	0	0	0	0	3	0	0	1	0	0	1	0	0	0	0	0	0	0	0	0	0	0	0	0	0	0	0	0	0																3.86		39.8	140	6.2	77.2	87	65		19	5
0	0	52.61	0	0	0	0	1	0	0	0	0	0	0	2003-11-21	0	0	78	74	81	74	77.6667	78	12.3333	3.5119	77.7196	0.0369199	33.3333	150	155	155	144	149.667	150	30.3333	5.5076	149.734	0.0300462	66.6667	0	0	0	0	0	0	0	0	0	0	0	0	0	0	0	0	0	0	0	0	0	0	0	0	0	0	0	0	0	0	1	0	0	0	1	0	0	0	0	0	0	0	0	0	0	0	0	0	0	0	0	0	0	0	0	70.3								9.9	22.2		211		6.31		4.7		49	145	2.4	86	68		19
0	1	24.86	0	0	0	0	0	0	0	0	0	0	0	0	0	0	60	60	60	60	60	60			60	0		109	109	109	109	109	109			109	0		0	0	0	0	0	0	0	0	0	0	0	0	0	0	0	0	0	0	0	0	0	0	0	0	0	0	0	0	0	0	0	0	0	0	0	0	0	0	0	0	0	0	0	0	0	0	0	0	0	0	0	0	0	0	0
0	0	51.61	0	0	0	0	0	0	0	0	0	0	0	0	0	0	72	72	72	72	72	72			72	0		170	170	170	170	170	170			170	0		0	0	0	0	0	0	0	0	0	0	0	0	0	0	0	0	0	0	0	0	0	0	0	0	0	0	0	0	0	0	1	0	0	0	0	0	0	0	0	0	0	0	0	0	0	0	0	0	0	0	0	0	0	0	0
0	0	58.19	0	0	0	0	0	0	0	0	0	0	0	0	0	0	74	78	86	60	74.4	76	71.6	8.4617	74.8318	0.107896	70	150	152	160	126	146.7	147.5	103.567	10.1768	147.017	0.0658114	80	0	0	0	0	0	0	0	0	0	0	0	0	0	0	0	0	0	0	0	0	0	0	0	0	0	0	0	0	0	0	1	0	0	0	1	0	0	0	1	0	0	0	0	0	0	0	0	0	0	0	0	0	0	0	0																4.61	0.421		138	6.7		80					0.81	5.4818	1.44	7.29		5.53
1	0	71.06	0	1	0	0	0	0	0	0	2019-05-02	0	0	0	0	0	62	86	86	59	68.0909	68	65.4909	8.0926	68.5267	0.11332	54.5455	151	160	172	141	155.273	157	80.4182	8.9676	155.508	0.0550663	63.6364	0	0	0	0	0	0	0	0	0	0	0	0	0	0	0	0	0	0	0	0	0	0	0	0	0	0	0	0	0	0	3	0	0	0	0	0	1	0	0	0	0	0	0	0	0	0	0	0	0	0	0	0	0	0	0																3.83	0.326		140	3.9		77					1.82	2.4627	1.67	4.96		6.83
0	0	42.67	0	0	0	0	0	0	0	0	0	0	0	0	0	0	66	66	66	66	66	66			66	0		131	131	131	131	131	131			131	0		0	0	0	0	0	0	0	0	0	0	0	0	0	0	0	0	0	0	0	0	0	0	0	0	0	0	0	0	0	0	0	0	0	0	0	0	0	0	0	0	0	0	0	0	0	0	0	0	0	0	0	0	0	0	0
0	0	36.41	0	0	0	0	0	0	0	0	0	0	0	0	0	0	60	60	60	60	60	60			60	0		108	108	108	108	108	108			108	0		0	0	0	0	0	0	0	0	0	0	0	0	0	0	0	0	0	0	0	0	0	0	0	0	0	0	0	0	0	0	0	0	0	0	0	0	0	0	0	0	0	0	0	0	0	0	0	0	0	0	0	0	0	0	0
0	0	41.66	0	0	0	0	0	0	0	0	0	0	0	0	0	0	86	80	86	70	79	80	40.8	6.3875	79.2149	0.0738095	50	126	124	153	119	132.167	130	147.767	12.1559	132.632	0.0839606	66.6667	0	0	0	0	0	0	0	0	0	0	0	0	0	0	0	0	0	0	0	0	0	0	0	0	0	0	0	0	0	0	0	0	0	0	0	0	1	0	0	0	0	0	0	0	0	0	0	0	0	0	0	0	0	0	0
0	0	55.16	0	0	0	0	0	0	0	0	0	0	0	0	0	0	48	59	59	48	53.5	53.5	60.5	7.7782	53.782	0.102804	50	112	109	112	109	110.5	110.5	4.5	2.1213	110.51	0.0135747	0	0	0	0	0	0	0	0	0	0	0	0	0	0	0	0	0	0	0	0	0	0	0	0	0	0	0	0	0	0	0	1	0	0	0	0	0	0	0	0	0	0	0	0	0	0	0	0	0	0	0	0	0	0	0	0
1	1	74.5	0	0	0	0	0	0	0	0	0	0	0	0	0	0	69	69	69	69	69	69			69	0		139	139	139	139	139	139			139	0		0	0	0	0	0	0	0	0	0	0	0	0	0	0	0	0	0	0	0	0	0	0	0	0	0	0	0	0	0	0	3	0	0	1	0	0	0	1	0	0	1	0	0	0	0	0	0	0	0	0	0	0	0	0	0																3.8			144	4.5		93
0	1	28.64	0	0	0	0	0	0	0	0	0	0	0	0	0	0	59	59	59	59	59	59			59	0		102	102	102	102	102	102			102	0		0	0	0	0	0	0	0	0	0	0	0	0	0	0	0	0	0	0	0	0	0	0	0	0	0	0	0	0	0	0	0	0	0	0	0	0	0	0	0	0	0	0	0	0	0	0	0	0	0	0	0	0	0	0	0	89.5								10.2	30.4		209		5.79		4.3			140	6.1		75									17.6	5.3
0	0	59.5	0	0	0	0	0	0	0	0	0	0	0	0	0	0	78	81	81	47	70.8889	73	117.361	10.8333	71.6209	0.144081	77.7778	132	147	147	112	133.333	135	95.75	9.7852	133.652	0.0691918	44.4444	0	0	0	0	0	0	0	0	0	0	0	0	0	0	0	0	0	0	0	0	0	0	0	0	0	0	0	0	0	0	1	0	0	0	0	0	0	0	0	0	0	0	0	0	0	0	0	0	0	0	0	0	0	0	0																4.02			141	4		63					3.31	1.4055	0.57	3.48		5.07
0	0	48.5	0	0	0	0	0	0	0	0	0	0	0	0	0	0	63	63	63	63	63	63			63	0		112	112	112	112	112	112			112	0		0	0	0	0	0	0	0	0	0	0	0	0	0	0	0	0	0	0	0	0	0	0	0	0	0	0	0	0	0	0	0	0	0	0	0	0	0	0	0	0	0	0	0	0	0	0	0	0	0	0	0	0	0	0	0
0	0	32.3	0	0	0	0	0	0	0	0	0	0	0	0	0	0	61	61	61	61	61	61			61	0		94	94	94	94	94	94			94	0		0	0	0	0	0	0	0	0	0	0	0	0	0	0	0	0	0	0	0	0	0	0	0	0	0	0	0	0	0	0	0	0	0	0	0	0	0	0	0	0	0	0	0	0	0	0	0	0	0	0	0	0	0	0	0
0	0	22.2	0	0	0	0	0	0	0	0	0	0	0	0	0	0	50	50	50	50	50	50			50	0		93	93	93	93	93	93			93	0		0	0	0	0	0	0	0	0	0	0	0	0	0	0	0	0	0	0	0	0	0	0	0	0	0	0	0	0	0	0	0	0	0	0	0	0	0	0	0	0	0	0	0	0	0	0	0	0	0	0	0	0	0	0	0																		44.5			74.6		43		9	8
0	1	60.82	0	0	0	0	0	0	0	0	0	0	0	0	0	0	74	73	77	67	71.8	73	17.7	4.2071	71.8985	0.0524092	40	119	130	130	119	123.4	123	22.3	4.7223	123.472	0.0342281	20	0	0	0	0	0	0	0	0	0	0	0	0	0	0	0	0	0	0	0	0	0	0	0	0	0	0	0	0	0	0	2	1	0	1	1	0	0	0	0	0	1	0	0	0	0	0	0	0	0	0	0	0	0	0	0
1	1	72.94	0	0	0	0	0	0	0	0	0	0	0	0	0	0	64	63	64	63	63.5	63.5	0.5	0.7071	63.502	0.00787402	0	126	113	126	113	119.5	119.5	84.5	9.1924	119.677	0.0543933	50	0	0	0	0	0	0	0	0	0	0	0	0	0	0	0	0	0	0	0	0	0	0	0	0	0	0	0	0	0	0	3	0	0	0	0	0	0	0	1	0	0	0	0	0	0	0	0	0	0	0	0	0	0	0	0
0	0	64.16	0	0	0	0	0	0	0	0	0	0	0	0	0	0	60	78	78	60	67.5714	64	56.619	7.5246	67.9296	0.103097	28.5714	143	153	173	128	145.143	143	236.476	15.3778	145.839	0.09809	71.4286	0	0	0	0	0	0	0	0	0	0	0	0	0	0	0	0	0	0	0	0	0	0	0	0	0	0	0	0	0	0	2	0	0	0	0	0	0	1	0	0	0	0	0	0	0	0	0	0	0	0	0	0	0	0	0
0	0	35.45	0	0	0	0	0	0	0	0	0	0	0	0	0	0	68	57	73	52	62.875	62.5	41.8393	6.4683	63.1655	0.0962317	62.5	122	113	139	105	121.75	120.5	130.5	11.4237	122.218	0.0877688	87.5	0	0	0	0	0	0	0	0	0	0	0	0	0	0	0	0	0	0	0	0	0	0	0	0	0	0	0	0	0	0	0	0	0	0	0	0	0	0	0	0	0	0	0	0	0	0	0	0	0	0	0	0	0	0	0																4.4			138	6		63
0	1	44.59	0	0	0	0	0	0	0	0	0	0	0	0	0	0	80	80	80	80	80	80			80	0		120	120	120	120	120	120			120	0		0	0	0	0	0	0	0	0	0	0	0	0	0	0	0	0	0	0	0	0	0	0	0	0	0	0	0	0	0	0	0	0	0	0	0	0	0	0	0	0	0	0	0	0	0	0	0	0	0	0	0	0	0	0	0
0	0	33.54	0	0	0	0	0	0	0	0	0	0	0	0	0	0	61	73	82	61	70.9091	69	38.2909	6.188	71.1541	0.083205	72.7273	112	117	138	105	119.091	116	84.0909	9.1701	119.411	0.0734175	81.8182	0	0	0	0	0	0	0	0	0	0	0	0	0	0	0	0	0	0	0	0	0	0	0	0	0	0	0	0	0	0	0	0	0	0	0	0	0	0	0	0	0	0	0	0	0	0	0	0	0	0	0	0	0	0	0																3.89	0.236		136	5.5		68					1.12	3.8609	1.19	5.56		9.2
1	0	62.36	0	0	0	0	0	0	0	0	0	0	0	0	0	0	78	59	86	51	65.6429	62.5	97.7857	9.8887	66.3309	0.145164	64.2857	152	178	178	132	155.929	156	155.61	12.4744	156.391	0.0770904	64.2857	0	0	0	0	1	0	0	0	0	0	0	0	0	0	0	0	0	0	0	0	0	0	0	0	0	0	0	0	0	0	2	0	0	0	0	0	0	0	0	0	0	0	0	0	0	0	0	0	0	0	0	0	0	0	0
0	1	44.08	0	0	0	0	0	0	0	0	0	0	0	0	0	0	91	69	91	69	79.875	78.5	77.8393	8.8227	80.3002	0.103322	50	148	113	148	113	133.75	134.5	165.071	12.848	134.289	0.0898558	62.5	0	0	0	0	0	0	0	0	0	0	0	0	0	0	0	0	0	0	0	0	0	0	0	0	0	0	0	0	0	0	0	0	0	0	0	0	0	0	0	0	0	0	0	0	0	0	0	0	0	0	0	0	0	0	0																4.29	0.482		140	5.4		98					1.83	3.4582	0.98	5.27		7.32
1	0	49.81	0	0	0	0	0	0	0	0	0	0	0	0	0	0	70	86	88	70	81.3333	86	97.3333	9.8658	81.7313	0.0990414	33.3333	130	136	150	130	138.667	136	105.333	10.2632	138.92	0.0604318	66.6667	0	0	0	0	0	0	0	0	0	0	0	0	0	0	0	0	0	0	0	0	0	0	0	0	0	0	0	0	0	0	0	0	0	0	0	0	0	0	0	0	0	0	0	0	0	0	0	0	0	0	0	0	0	0	0																4.5		42	140	3.4	75	56					2.6	2.3582	1.96	5.5		5.6
1	0	76.21	0	0	0	0	0	0	0	0	0	0	0	0	0	0	64	64	64	64	64	64			64	0		126	126	126	126	126	126			126	0		0	0	0	0	0	0	0	0	0	0	0	0	0	0	0	0	0	0	0	0	0	0	0	0	0	0	0	0	0	0	3	0	0	0	0	0	0	0	0	0	0	0	0	0	0	0	0	0	0	0	0	0	0	0	0	92.7								4.5	32.4		187		4.28		4.3		44.336	145	4.4	71	70	57.845		15.188	13.3894	0.88	3.08	1.72	5.2	13.9		6
0	0	38.27	0	0	0	0	0	0	0	0	0	0	0	0	0	0	70	70	70	70	70	70			70	0		119	119	119	119	119	119			119	0		0	0	0	0	0	0	0	0	0	0	0	0	0	0	0	0	0	0	0	0	0	0	0	0	0	0	0	0	0	0	0	0	0	0	0	0	0	0	0	0	0	0	0	0	0	0	0	0	0	0	0	0	0	0	0
0	0	69.73	0	0	0	0	0	0	0	0	0	0	0	0	0	0	55	66	91	55	67.8462	68	87.4744	9.3528	68.4386	0.132445	46.1538	122	150	176	122	145.846	147	208.474	14.4386	146.504	0.0951153	61.5385	0	0	0	0	0	0	0	0	0	0	0	0	0	0	0	0	0	0	0	0	0	0	0	0	0	0	0	0	0	0	2	0	0	1	0	0	0	0	0	0	0	0	0	0	0	0	0	0	0	0	0	0	0	0	0
0	0	46.19	0	0	0	0	0	0	0	0	0	0	0	0	0	0	80	79	86	76	79.5	79.5	8.5	2.9155	79.5481	0.0347907	20	140	152	156	134	145.5	145	53.3889	7.3068	145.665	0.0476413	60	0	0	0	0	0	0	0	0	0	0	0	0	0	0	0	0	0	0	0	0	0	0	0	0	0	0	0	0	0	0	0	0	0	0	0	0	1	0	1	0	0	0	0	0	0	0	0	0	0	0	0	0	0	0	0																3.6	0.238		140	4.5		78					2.87	3.8755	1.19	6.37		9.32
0	1	24.63	0	0	0	0	0	0	0	0	0	0	0	0	0	0	69	69	69	69	69	69			69	0		157	157	157	157	157	157			157	0		0	0	0	0	0	0	0	0	0	0	0	0	0	0	0	0	0	0	0	0	0	0	0	0	0	0	0	0	0	0	0	0	0	0	0	0	0	0	0	0	0	0	0	0	0	0	0	0	0	0	0	0	0	0	0
0	1	65.29	0	0	0	0	0	0	0	0	0	0	0	0	0	0	62	82	82	62	72	72	200	14.1421	72.6911	0.138889	50	105	144	144	105	124.5	124.5	760.5	27.5772	126.018	0.156627	50	0	0	0	0	0	0	0	0	0	0	0	0	0	0	0	0	0	0	0	0	0	0	0	0	0	0	0	0	0	0	2	1	0	1	1	0	1	0	0	0	1	0	0	0	0	0	0	0	0	0	0	0	0	0	0																5.4		47	142	8.9	78	119	69		17	11.7	2.13			4.77		6.3
0	1	61.94	0	0	0	0	0	0	0	0	0	0	0	0	0	0	79	79	92	74	80.7	79.5	27.1222	5.2079	80.8511	0.0612224	60	139	145	172	139	149.6	147.5	88.9333	9.4304	149.867	0.0598029	70	0	0	0	0	0	0	0	0	0	0	0	0	0	0	0	0	0	0	0	0	0	0	0	0	1	0	0	0	0	0	4	0	0	0	0	0	1	0	0	0	0	0	0	0	0	0	0	0	0	0	0	0	0	0	0
1	1	73.11	0	0	0	0	0	0	0	0	0	0	0	0	0	0	73	73	73	73	73	73			73	0		144	144	144	144	144	144			144	0		0	0	0	0	0	0	0	0	1	0	0	0	0	0	0	0	0	0	0	0	0	0	0	0	0	0	0	0	0	0	3	0	0	0	0	0	0	0	0	0	0	0	0	0	0	0	0	0	0	0	0	0	0	0	0	88.6	0.038	0	1.28			1.92	20.1	6.13	35		233		4.46		4.03	0.338	41	138	6.7	71	117	81		15	8	2.1	3.8155	1.18	5.95	13.8	6.81	5.86
0	0	68.38	0	0	0	0	0	0	0	0	0	0	0	0	0	0	72	74	74	72	73	73	2	1.4142	73.0068	0.0136986	0	188	166	188	166	177	177	242	15.5563	177.341	0.0621469	50	0	0	0	0	0	0	0	0	0	0	0	0	0	0	0	0	0	0	0	0	0	0	0	0	0	0	0	0	0	0	2	0	0	0	0	0	1	0	0	0	0	0	0	0	0	0	0	0	0	0	0	0	0	0	0
1	1	71.38	0	0	0	0	0	0	0	0	0	0	0	0	0	0	78	76	78	76	77	77	2	1.4142	77.0065	0.012987	0	148	147	148	147	147.5	147.5	0.5	0.7071	147.501	0.00338983	0	0	0	0	0	0	0	1	0	0	0	0	0	0	0	0	0	0	0	0	0	0	0	0	0	0	0	1	0	0	0	3	0	0	0	0	0	0	1	0	0	1	0	0	0	0	0	0	0	0	0	0	0	0	0	0																5.2	0.54	42.7	140.7	10.2	83	156	92		15	7	2.53	4.2	1.45	6.8		5.4
0	1	24.4	0	0	0	0	0	0	0	0	0	0	0	0	0	0	52	52	52	52	52	52			52	0		111	111	111	111	111	111			111	0		0	0	0	0	0	0	0	0	0	0	0	0	0	0	0	0	0	0	0	0	0	0	0	0	0	0	0	0	0	0	0	0	0	0	0	0	0	0	0	0	0	0	0	0	0	0	0	0	0	0	0	0	0	0	0
1	1	73.38	0	0	0	0	0	0	0	0	0	0	0	0	0	0	68	61	84	60	68	67	64.6667	8.0416	68.4063	0.109486	71.4286	140	119	156	114	135	140	341	18.4662	136.078	0.12664	57.1429	0	1	0	0	0	1	0	0	1	0	0	0	0	0	0	0	0	0	0	0	0	0	0	0	0	0	0	0	0	0	3	1	0	1	1	1	0	0	1	0	0	0	0	0	0	0	0	0	0	0	0	0	0	0	0																4.2			139	7.5		131
1	1	70.73	0	0	1	0	0	0	0	0	0	2008-04-28	0	0	0	0	77	68	89	60	74.8	75	70.1714	8.3768	75.2365	0.108192	73.3333	123	118	149	100	124.4	122	233.686	15.2868	125.274	0.118717	93.3333	0	0	0	0	0	0	0	0	0	0	0	0	0	0	0	0	0	0	0	0	0	0	0	0	0	0	0	0	0	0	3	0	0	0	0	0	0	0	0	0	0	0	0	0	0	0	0	0	0	0	0	0	0	0	0
0	0	61.74	0	0	0	0	0	0	0	0	0	0	0	0	0	0	101	77	101	72	81	77	90.4	9.5079	81.5057	0.111919	45.4545	205	138	206	135	158.091	150	634.291	25.1851	159.904	0.151894	63.6364	0	0	0	0	0	0	0	0	0	0	0	0	0	0	0	0	0	0	0	0	0	0	0	0	0	0	0	0	0	0	2	0	0	1	1	0	0	0	0	0	0	0	0	0	0	0	0	0	0	0	0	0	0	0	0
0	1	50.51	0	0	0	0	0	0	0	0	0	0	0	0	0	0	71	59	77	59	71.5	73.5	45.9	6.775	71.767	0.0864987	66.6667	115	122	147	115	131.333	133	131.467	11.4659	131.75	0.079697	66.6667	0	0	0	0	0	0	0	0	0	0	0	0	0	0	0	0	0	0	0	0	0	0	0	0	0	0	0	0	0	0	1	0	0	0	0	0	0	1	0	0	1	0	0	1	0	0	0	0	0	0	0	0	0	0	0
0	0	48.57	0	0	0	0	0	0	0	0	0	0	0	0	0	0	64	64	64	64	64	64			64	0		134	134	134	134	134	134			134	0		0	0	0	0	0	0	0	0	0	0	0	0	0	0	0	0	0	0	0	0	0	0	0	0	0	0	0	0	0	0	0	0	0	0	0	0	0	0	0	0	0	0	0	0	0	0	0	0	0	0	0	0	0	0	0
1	1	73.1	0	1	0	0	0	1	0	0	2017-01-01	0	0	0	2017-01-01	0	69	53	83	53	68.9	70	81.2111	9.0117	69.4284	0.124082	80	156	136	166	136	149	146.5	102.444	10.1215	149.309	0.0644435	70	0	0	0	0	0	0	0	0	0	0	0	0	0	0	0	0	0	0	0	0	0	0	0	0	0	0	0	0	0	0	3	0	0	1	0	0	1	0	0	0	0	0	0	0	0	0	0	0	0	0	0	0	0	0	0	62.8								9.73	21.1		280		5.99		3.35		47	138	6.4	73	77					1.11	3.5855	1.41	5.5		6.52
0	0	49.28	0	1	0	0	0	0	1	0	2016-06-07	0	0	0	0	2016-06-07	85	85	85	85	85	85			85	0		130	130	130	130	130	130			130	0		0	0	0	0	0	0	0	0	0	0	0	0	0	0	0	0	0	0	0	0	0	0	0	0	1	0	0	0	0	0	2	0	0	0	0	0	0	0	0	0	0	0	0	0	0	0	0	0	0	0	0	0	0	0	0
0	0	53.02	0	0	0	0	0	0	0	0	0	0	0	0	0	0	81	77	96	75	83.7059	84	29.8456	5.4631	83.8735	0.0633169	58.8235	150	117	165	117	143.177	146	207.029	14.3885	143.855	0.0974945	70.5882	0	0	0	0	0	0	0	0	0	0	0	0	0	0	0	0	0	0	0	0	0	0	0	0	0	0	0	0	0	0	1	0	0	1	0	0	0	0	0	0	0	0	0	0	0	0	0	0	0	0	0	0	0	0	0
0	0	19.17	0	0	0	0	0	0	0	0	0	0	0	0	0	0	77	70	77	68	71.6667	70	22.3333	4.7258	71.7705	0.0538411	33.3333	130	138	138	130	132.667	130	21.3333	4.6188	132.72	0.0284264	33.3333	0	0	0	0	0	0	0	0	0	0	0	0	0	0	0	0	0	0	0	0	0	0	0	0	0	0	0	0	0	0	0	0	0	0	0	0	0	0	0	0	0	0	0	0	0	0	0	0	0	0	0	0	0	0	0
1	1	69.66	1	0	0	0	0	0	0	2010-12-16	0	0	0	0	0	0	77	52	86	52	66.0769	65	118.41	10.8816	66.8989	0.158221	69.2308	166	101	171	100	128.615	118	644.256	25.3822	130.907	0.189607	92.3077	0	0	0	0	0	0	0	0	0	0	0	0	0	0	0	0	0	0	0	0	0	0	0	0	0	0	0	0	0	0	2	0	0	0	0	0	0	0	0	0	0	0	0	0	0	0	0	0	0	0	0	0	0	0	0
0	1	24.37	0	0	0	0	0	0	0	0	0	0	0	0	0	0	95	88	99	88	92.5714	93	16.9524	4.1173	92.6499	0.041178	42.8571	158	160	160	136	150.429	153	72.9524	8.5412	150.636	0.0525673	71.4286	0	0	0	0	0	0	0	0	0	0	0	0	0	0	0	0	0	0	0	0	0	0	0	0	0	0	0	0	0	0	0	1	0	0	0	0	0	0	0	0	1	0	0	0	0	0	0	0	0	0	0	0	0	0	0																4.68			137	6.2		80
0	1	57.89	0	0	0	0	0	0	0	0	0	0	0	0	0	0	89	93	98	82	93	93	16.7143	4.0883	93.0838	0.0424697	33.3333	161	143	162	130	147.667	148	85.0952	9.2247	147.935	0.0603516	73.3333	0	0	0	0	0	0	0	0	0	0	0	0	0	0	0	0	0	0	0	0	0	0	0	0	0	0	0	0	0	0	1	1	0	0	0	0	1	0	1	0	0	0	0	0	0	0	0	0	0	0	0	0	0	0	0																4.86			141.8	5.9		83
0	1	24.93	0	0	0	0	0	0	0	0	0	0	0	0	0	0	78	82	82	78	80.5	81	3.6667	1.9149	80.5171	0.0206002	0	120	125	140	120	131.25	132.5	106.25	10.3078	131.553	0.0680136	50	0	0	0	0	0	0	0	0	0	0	0	0	0	0	0	0	0	0	0	0	0	0	0	0	0	0	0	0	0	0	0	0	0	0	0	0	0	0	0	0	0	0	0	0	0	0	0	0	0	0	0	0	0	0	0
0	0	39.61	0	0	0	0	0	0	0	0	0	0	0	0	0	0	73	73	74	73	73.3333	73	0.3333	0.5774	73.3348	0.00642824	0	113	116	116	105	111.333	113	32.3333	5.6862	111.43	0.0417018	66.6667	0	0	0	0	0	0	0	0	0	0	0	0	0	0	0	0	0	0	0	0	0	0	0	0	0	0	0	0	0	0	0	0	0	0	1	0	0	0	0	0	0	0	0	0	0	0	0	0	0	0	0	0	0	0	0
0	0	46.51	0	0	0	0	0	0	0	0	0	0	0	0	0	0	80	95	95	80	87	90	45	6.7082	87.2067	0.0689655	40	130	140	140	130	132	130	20	4.4721	132.061	0.030303	20	0	0	0	0	0	0	0	0	0	0	0	0	0	0	0	0	0	0	0	0	0	0	0	0	0	0	0	0	0	0	0	0	0	0	1	0	0	0	0	0	0	0	0	0	0	0	0	0	0	0	0	0	0	0	0
0	0	46.95	0	0	0	0	0	0	0	0	0	0	0	0	0	0	80	80	80	80	80	80			80	0		110	110	110	110	110	110			110	0		0	0	0	0	0	0	1	0	0	0	0	0	0	0	0	0	0	0	0	0	0	0	0	0	0	0	0	0	0	0	0	0	0	0	0	0	0	0	0	0	0	0	0	0	0	0	0	0	0	0	0	0	0	0	0
0	0	44.26	0	0	0	0	0	0	0	0	0	0	0	0	0	0	80	79	80	79	79.5	79.5	0.5	0.7071	79.5016	0.00628931	0	124	122	124	122	123	123	2	1.4142	123.004	0.00813008	0	0	0	0	0	0	0	0	0	0	0	0	0	0	0	0	0	0	0	0	0	0	0	0	0	0	0	0	0	0	0	0	0	0	0	0	0	0	0	0	0	0	0	0	0	0	0	0	0	0	0	0	0	0	0	0	89.8								10	30.2		266		4.22		4		43	143	6.5	73	71		19
0	0	42.49	0	0	0	0	0	0	0	0	0	0	0	0	0	0	65	65	65	65	65	65	0	0	65	0	0	119	102	119	102	110.5	110.5	144.5	12.0208	110.826	0.0769231	50	0	0	0	0	0	0	0	0	0	0	0	0	0	0	0	0	0	0	0	0	0	0	0	0	0	0	0	0	0	0	0	0	0	0	0	0	0	0	0	0	0	0	0	0	0	0	0	0	0	0	0	0	0	0	0
0	1	48.81	0	0	0	0	0	0	0	0	0	0	0	0	0	0	70	80	85	70	78.3333	80	58.3333	7.6376	78.5812	0.0796097	66.6667	110	120	130	110	120	120	100	10	120.278	0.0680414	66.6667	0	0	0	0	0	0	0	0	0	0	0	0	0	0	0	0	0	0	0	0	0	0	0	0	0	0	0	0	0	0	0	0	0	0	1	0	0	0	0	0	0	0	0	0	0	0	0	0	0	0	0	0	0	0	0																4.2			141	5.7		88					0.66			4.67			7.3
0	0	44.21	0	0	0	0	0	0	0	0	0	0	0	0	0	0	90	90	90	90	90	90	0	0	90	0	0	130	130	130	130	130	130	0	0	130	0	0	0	0	0	0	0	0	0	0	0	0	0	0	0	0	0	0	0	0	0	0	0	0	0	0	0	0	0	0	0	0	0	0	0	0	0	0	0	0	0	0	0	0	0	0	0	0	0	0	0	0	0	0	0	0	0																4.6		43	139	5	77	74
0	1	68.88	0	0	0	0	0	0	0	0	0	0	0	0	0	0	61	69	69	61	65	65	32	5.6569	65.123	0.0615385	50	111	120	120	111	115.5	115.5	40.5	6.364	115.588	0.038961	50	0	0	0	0	0	0	0	0	0	0	0	0	0	0	0	0	0	0	0	0	0	0	0	0	0	0	0	0	0	0	2	0	0	0	0	0	0	0	0	0	0	0	0	0	0	0	0	0	0	0	0	0	0	0	0
0	0	64.52	0	0	0	0	0	0	0	0	0	0	0	0	0	0	74	65	76	52	62.5	62.5	67.7273	8.2297	62.9947	0.126069	66.6667	137	144	145	106	126.083	127	182.811	13.5207	126.746	0.102671	83.3333	0	0	0	0	0	0	0	0	0	0	0	0	0	0	0	0	0	0	0	0	0	0	0	0	0	0	0	0	0	0	2	0	0	0	0	0	1	0	0	0	1	0	0	0	0	0	0	0	0	0	0	0	0	0	0
0	0	64.21	0	0	0	0	0	0	0	0	0	0	0	0	0	0	78	78	78	78	78	78			78	0		145	145	145	145	145	145			145	0		0	0	0	0	1	0	0	0	0	0	0	0	0	0	0	0	0	0	0	0	0	0	0	0	0	0	0	0	0	0	2	0	0	0	0	0	0	0	0	0	0	0	0	0	0	0	0	0	0	0	0	0	0	0	0
1	0	82.1	0	0	0	0	0	0	0	0	0	0	0	0	0	0	71	66	84	56	68.0833	66	74.2652	8.6177	68.5815	0.121187	75	154	135	174	110	149.167	149	292.515	17.1031	150.063	0.109776	91.6667	0	0	0	0	0	1	0	0	0	0	0	0	0	0	0	0	0	0	0	0	0	0	0	0	0	0	0	0	0	0	4	1	0	0	1	0	0	0	0	0	0	0	0	0	0	0	0	0	0	0	0	0	0	0	0
1	1	59.92	0	0	0	0	0	0	0	0	0	0	0	0	0	0	70	72	81	61	71.5	71	41.1667	6.4161	71.7586	0.0851311	80	157	147	167	129	147	149	154.222	12.4186	147.471	0.0801452	90	0	0	0	0	0	0	0	0	0	0	0	0	0	0	0	0	0	0	0	0	0	0	0	0	0	0	0	0	0	0	1	0	0	0	0	0	0	0	0	0	0	0	0	0	0	0	0	0	0	0	0	0	0	0	0
0	1	66.21	0	0	0	0	0	0	0	0	0	0	0	0	0	0	94	68	94	68	81.4	80	140.8	11.8659	82.089	0.130383	80	162	132	162	124	142.8	135	307.7	17.5414	143.659	0.10987	80	0	0	0	0	0	0	0	0	0	0	0	0	0	0	0	0	0	0	0	0	0	0	0	0	0	0	0	0	0	0	2	0	0	0	1	0	0	0	0	0	0	0	0	0	0	0	0	0	0	0	0	0	0	0	0																4.49	0.411		141	5.8		105					1.4	3.5836	1.11	5.33		4.6
0	1	33.44	0	0	0	0	0	0	0	0	0	0	0	0	0	0	80	83	83	73	78.6667	80	26.3333	5.1316	78.7782	0.0532619	66.6667	137	151	151	135	141	137	76	8.7178	141.18	0.0504826	33.3333	0	0	0	0	0	0	0	0	0	0	0	0	0	0	0	0	0	0	0	0	0	0	0	0	0	0	0	0	0	0	0	0	0	0	0	0	0	0	0	0	0	0	0	0	0	0	0	0	0	0	0	0	0	0	0
0	0	72.09	0	0	0	0	0	0	0	0	0	0	0	0	0	0	78	70	78	61	69.1667	70.5	38.9667	6.2423	69.401	0.0823871	50	141	123	161	123	142.833	144	192.967	13.8912	143.395	0.0887812	83.3333	0	0	0	0	0	0	0	0	0	0	0	0	0	0	0	0	0	0	0	0	0	0	0	0	0	0	0	0	0	0	3	0	0	0	0	0	0	0	0	0	0	0	0	0	0	0	0	0	0	0	0	0	0	0	0																											1.87	4.03	1.43	6.31
0	1	56.04	0	0	0	0	0	0	0	0	0	0	0	0	0	0	82	90	90	69	78.4	78.5	43.3778	6.5862	78.6486	0.0796964	60	145	156	156	118	137.4	136	180.711	13.4429	137.991	0.0928169	70	0	0	0	0	0	0	0	0	0	0	0	0	0	0	0	0	0	0	0	0	0	0	0	0	0	0	0	0	0	0	1	0	0	1	1	0	0	0	1	0	1	0	0	0	0	0	0	0	0	0	0	0	0	0	0																4.25	0.441		141	5.7		102					1.77	3.9655	0.79	5.56		7.44
0	0	52.27	0	1	0	0	0	1	0	0	2017-05-28	0	0	0	2017-05-28	0	87	90	94	76	85.8889	87	37.3611	6.1124	86.082	0.067096	66.6667	164	149	164	127	143.111	146	180.611	13.4392	143.671	0.0885366	44.4444	0	0	0	0	0	0	0	0	0	0	0	0	0	0	0	0	0	0	0	0	0	0	0	0	0	0	0	0	0	0	1	0	0	1	0	0	0	0	0	0	0	0	0	0	0	0	0	0	0	0	0	0	0	0	0
0	1	48.64	0	0	0	0	0	0	0	0	0	0	0	0	0	0	76	106	106	68	85.1667	82.5	189.767	13.7756	86.0901	0.147656	83.3333	122	136	152	115	127.333	123	205.467	14.3341	128.004	0.102763	83.3333	0	0	0	0	0	1	0	0	0	0	0	0	0	0	0	0	0	0	0	0	0	0	0	0	0	0	0	0	0	0	0	0	0	0	1	0	0	0	0	0	0	0	0	0	0	0	0	0	0	0	0	0	0	0	0																4.4		41	143	3.8	79	91	62	15	21	10	2.04	2.7246	1.04	4.7
0	0	72.88	0	0	0	0	0	0	0	0	0	0	0	0	0	0	84	78	92	69	79.4	79	28.6857	5.3559	79.5684	0.0651674	40	161	122	161	115	130.6	128	122.971	11.0892	131.039	0.0820309	73.3333	0	0	0	0	0	0	0	0	0	0	0	0	0	0	0	0	0	0	0	0	0	0	0	0	0	0	0	0	0	0	3	0	0	0	0	0	0	0	0	0	0	0	0	0	0	0	0	0	0	0	0	0	0	0	0	87.6								6.43	30.4		254		4.83		3.77		44.3	140.2	5	81	77
0	1	69.03	0	0	0	0	0	0	0	0	0	0	0	0	0	0	75	58	75	58	66.5	66.5	144.5	12.0208	67.041	0.12782	50	151	159	159	151	155	155	32	5.6569	155.052	0.0258065	50	0	0	0	0	0	0	0	0	0	0	0	0	0	0	0	0	0	0	0	0	0	0	0	0	0	0	0	0	0	0	2	0	0	1	1	0	0	0	0	0	0	0	0	0	0	0	0	0	0	0	0	0	0	0	0																						87					0.91			5.3		5
0	1	64.81	0	0	0	0	0	0	0	0	0	0	0	0	0	0	71	71	71	71	71	71			71	0		121	121	121	121	121	121			121	0		0	0	0	0	0	0	0	0	0	0	0	0	0	0	0	0	0	0	0	0	0	0	0	0	0	0	0	0	0	0	2	0	0	0	0	0	1	0	0	0	0	0	0	0	0	0	0	0	0	0	0	0	0	0	0	94.6	0	0.1	1.1			0.6	12.3	14.1	31.2		288		3.56		5.62		31	133.6	28.9	67	221	108			16					11.1
0	0	40.36	0	0	0	0	0	0	0	0	0	0	0	0	0	0	55	62	62	55	59.5	60.5	9.6667	3.1091	59.5609	0.0452535	25	98	102	102	96	98.25	97.5	6.9167	2.63	98.2764	0.0231818	25	0	0	0	0	0	0	0	0	0	0	0	0	0	0	0	0	0	0	0	0	0	0	0	0	0	0	0	0	0	0	0	0	0	0	1	0	0	0	0	0	0	0	0	0	0	0	0	0	0	0	0	0	0	0	0
0	0	33.95	0	0	0	0	0	0	0	0	0	0	0	0	0	0	57	57	57	57	57	57			57	0		109	109	109	109	109	109			109	0		0	0	0	0	0	0	0	0	0	0	0	0	0	0	0	0	0	0	0	0	0	0	0	0	0	0	0	0	0	0	0	0	0	0	0	0	0	0	0	0	0	0	0	0	0	0	0	0	0	0	0	0	0	0	0	82.1	0.028	0.076	1.89			0.306	3.59	5.89	28.8		360		4.81		3.97		39	135.9	3	72	53	61			9					13.9
0	0	58.82	0	0	0	0	0	0	0	0	0	0	0	0	0	0	63	70	70	63	66.5	66.5	24.5	4.9497	66.592	0.0526316	50	104	130	130	104	117	117	338	18.3848	117.72	0.111111	50	0	0	0	0	0	0	0	0	0	0	0	0	0	0	0	0	0	0	0	0	0	0	0	0	0	0	0	0	0	0	1	0	0	0	0	0	0	0	0	0	1	0	0	1	0	0	0	0	0	0	0	0	0	0	0																											1.03	4.0218	2.24	6.73
1	1	73.47	1	0	0	0	0	0	0	2005-01-28	0	0	0	0	0	0	81	77	86	64	77.3636	80	45.4545	6.742	77.6302	0.0830913	63.6364	165	138	165	112	144.636	140	361.854	19.0225	145.769	0.125399	72.7273	0	0	0	0	0	0	0	0	0	0	0	0	0	0	0	0	0	0	0	0	0	0	0	0	0	0	0	0	0	0	3	0	0	0	0	0	0	0	1	0	0	0	0	0	0	0	0	0	0	0	0	0	0	0	0
0	0	53.89	0	0	0	0	0	0	0	0	0	0	0	0	0	0	79	85	85	79	82	82	18	4.2426	82.0549	0.0365854	50	126	121	126	121	123.5	123.5	12.5	3.5355	123.525	0.0202429	50	0	0	0	0	0	0	0	0	0	0	0	0	0	0	0	0	0	0	0	0	0	0	0	0	0	0	0	0	0	0	1	0	0	0	1	0	0	0	0	0	0	0	0	0	0	0	0	0	0	0	0	0	0	0	0
0	0	53.55	0	0	0	0	0	0	0	0	0	0	0	0	0	0	60	57	60	57	58.5	58.5	4.5	2.1213	58.5192	0.025641	0	102	97	102	97	99.5	99.5	12.5	3.5355	99.5314	0.0251256	50	0	0	0	0	0	0	0	0	0	0	0	0	0	0	0	0	0	0	0	0	0	0	0	0	0	0	0	0	0	0	1	0	0	1	1	0	0	0	1	0	0	0	0	0	0	0	0	0	0	0	0	0	0	0	0
1	1	77.84	0	0	0	0	0	0	0	0	0	0	0	0	0	0	80	80	80	80	80	80			80	0		120	120	120	120	120	120			120	0		0	0	0	0	0	0	0	0	0	0	0	0	0	0	0	0	0	0	0	0	0	0	0	0	0	0	0	0	0	0	3	0	0	0	0	0	0	0	1	0	0	0	0	0	0	0	0	0	0	0	0	0	0	0	0	82.7	0.03	0.06	2.65			0.5	4.02	7.17	30.9		177		5.12	0.423	4.2		44	115	7.9	74	102	80	41	17	42	1.46	3.4206	1.11	5.2	15.8	4.8	4.2
1	1	67.95	0	0	0	0	0	0	0	0	0	0	0	0	0	0	86	88	93	79	87.05	87.5	15.3132	3.9132	87.1335	0.0438153	45	151	164	166	130	151	151	83.3684	9.1306	151.262	0.0589367	75	0	0	0	0	0	0	0	0	0	0	0	0	0	0	0	0	0	0	0	0	0	0	0	0	0	0	0	0	0	0	2	0	0	0	0	0	0	0	0	0	0	0	0	0	0	0	0	0	0	0	0	0	0	0	0																4.4		41.4	134.7	7.3	80	126
0	0	18.35	0	0	0	0	0	0	0	0	0	0	0	0	0	0	70	70	70	70	70	70			70	0		110	110	110	110	110	110			110	0		0	0	0	0	0	0	0	0	0	0	0	0	0	0	0	0	0	0	0	0	0	0	0	0	0	0	0	0	0	0	0	0	0	0	0	0	0	0	0	0	0	0	0	0	0	0	0	0	0	0	0	0	0	0	0
0	0	31.07	0	0	0	0	0	0	0	0	0	0	0	0	0	0	76	76	76	76	76	76			76	0		116	116	116	116	116	116			116	0		0	0	0	0	0	0	0	0	0	0	0	0	0	0	0	0	0	0	0	0	0	0	0	0	0	0	0	0	0	0	0	0	0	0	0	0	0	0	0	0	0	0	0	0	0	0	0	0	0	0	0	0	0	0	0
0	1	62.88	0	0	0	0	0	0	0	0	0	0	0	0	0	0	75	75	75	75	75	75			75	0		142	142	142	142	142	142			142	0		0	0	0	0	0	0	0	0	0	0	0	0	0	0	0	0	0	0	0	0	0	0	0	0	0	0	0	0	0	0	2	0	0	1	1	0	0	0	0	0	1	0	0	1	0	0	0	0	0	0	0	0	0	0	0	93.4								6.65	31		193		4.97		3.93		46.8	142.3	7.8	87	108
1	1	75.65	0	1	0	0	0	0	0	0	2002-11-14	0	0	0	0	0	106	80	106	80	92.6	90	92.8	9.6333	93	0.0930482	60	204	150	204	150	174.4	170	380.8	19.5141	175.271	0.10008	60	0	0	0	0	0	0	0	0	0	0	0	0	0	0	0	0	0	0	0	0	0	0	0	0	0	0	0	0	0	0	3	0	0	0	1	0	0	1	0	0	0	0	0	0	0	0	0	0	0	0	0	0	0	0	0	89.1	0	0.7	0.4			0.7	4.8	11.9	33.7		395		4.42		3.98		41	137	6.4	68	105	92		28	22	1.65	5.2	1.3	7.25	13.3	4.62
1	1	89.44	0	1	0	0	0	0	0	0	2003-02-27	0	0	0	0	0	77	77	77	77	77	77			77	0		128	128	128	128	128	128			128	0		0	0	0	0	0	1	0	0	0	0	0	0	0	0	0	0	0	0	0	0	0	0	0	0	0	0	0	0	0	0	5	1	0	1	1	1	0	0	0	0	0	0	0	0	0	0	0	0	0	0	0	0	0	0	0	69	0	0	1			0.8	6.9	8.9	21.3		328		3.99		4.3	0.4122	31	140	8	55	85	67		8	12.6					8.5	8.1
1	1	65.3	0	0	0	0	0	0	0	0	0	0	0	0	0	0	74	72	74	72	73	73	2	1.4142	73.0068	0.0136986	0	119	141	141	119	130	130	242	15.5563	130.465	0.0846154	50	0	1	0	0	0	0	0	0	0	0	0	0	0	0	0	0	0	0	0	0	0	0	0	0	0	0	0	0	0	0	2	0	0	0	0	0	0	0	0	0	0	0	0	0	0	0	0	0	0	0	0	0	0	0	0
0	1	24.67	0	0	0	0	0	0	0	0	0	0	0	0	0	0	72	71	72	59	67.3333	71	52.3333	7.2342	67.5919	0.087723	66.6667	110	113	120	110	114.333	113	26.3333	5.1316	114.41	0.0366467	66.6667	0	0	0	0	0	0	0	0	0	0	0	0	0	0	0	0	0	0	0	0	0	0	0	0	0	0	0	0	0	0	0	0	0	0	1	0	0	1	0	0	0	0	0	0	0	0	0	0	0	0	0	0	0	0	0
0	0	44.88	0	0	0	0	0	0	0	0	0	0	0	0	0	0	85	80	85	80	82.5	82.5	12.5	3.5355	82.5379	0.030303	50	135	130	135	130	132.5	132.5	12.5	3.5355	132.524	0.0188679	50	0	0	0	0	0	1	0	0	0	0	0	0	0	0	0	0	0	0	0	0	0	0	0	0	0	0	0	0	0	0	0	0	0	1	1	0	0	0	0	0	0	0	0	0	0	0	0	0	0	0	0	0	0	0	0																5.1		45	142	8.3	74	107
0	0	69.87	0	0	0	0	0	0	0	0	0	0	0	0	0	0	70	61	81	61	71	70	49.3333	7.0238	71.32	0.0950453	61.5385	151	120	206	120	149.231	151	442.026	21.0244	150.592	0.135358	53.8462	0	0	0	0	0	0	0	0	0	0	0	0	0	0	0	0	0	0	0	0	0	0	0	0	0	0	0	0	0	0	2	0	0	0	0	0	1	0	0	0	0	0	0	0	0	0	0	0	0	0	0	0	0	0	0
0	1	68.16	0	0	0	0	0	0	0	0	0	0	0	0	0	0	65	65	65	65	65	65			65	0		118	118	118	118	118	118			118	0		0	0	0	0	0	1	0	0	0	0	0	0	0	0	0	0	0	0	0	0	0	0	0	0	0	0	0	0	0	0	2	0	0	1	0	0	0	0	0	0	0	0	0	0	0	0	0	0	0	0	0	0	0	0	0																4.2			142	5.5		105
1	1	68.16	0	0	0	0	0	0	0	0	0	0	0	0	0	0	65	75	75	63	66.75	64.5	30.9167	5.5603	66.9235	0.0721399	25	119	114	127	114	119	117.5	32.6667	5.7155	119.103	0.0415945	50	0	0	0	0	0	0	0	0	0	0	0	0	0	0	0	0	0	0	0	0	0	0	0	0	0	0	0	0	0	0	2	0	0	0	0	0	0	0	0	0	1	0	0	1	0	0	0	0	0	0	0	0	0	0	0																4.1		44	141	6.6	73	83
1	1	68.54	0	0	0	0	0	0	0	0	0	0	0	0	0	0	88	69	91	68	78.0909	76	67.8909	8.2396	78.4851	0.100603	63.6364	142	121	142	107	121.909	121	139.491	11.8106	122.428	0.092372	54.5455	0	0	0	0	0	0	0	0	0	0	0	0	0	0	0	0	0	0	0	0	0	0	0	0	0	0	0	0	0	0	2	0	0	1	0	0	0	0	0	0	0	0	0	0	0	0	0	0	0	0	0	0	0	0	0
1	1	72.84	0	0	0	0	0	0	0	0	0	0	0	0	0	0	60	70	70	60	65	65	50	7.0711	65.192	0.0769231	50	140	120	140	120	130	130	200	14.1421	130.384	0.0769231	50	0	0	0	0	0	0	0	0	0	0	0	0	0	0	0	0	0	0	0	0	0	0	0	0	0	0	0	0	0	0	3	0	0	1	0	0	1	0	0	0	0	0	0	0	0	0	0	0	0	0	0	0	0	0	0
1	1	81.53	0	0	0	0	0	0	0	0	0	0	0	0	0	0	65	52	65	52	58.2	61	34.7	5.8907	58.438	0.0905288	60	119	103	137	103	120.8	119	162.2	12.7358	121.336	0.0942982	80	0	1	0	0	0	1	0	0	0	0	0	0	0	0	0	0	0	0	0	0	0	0	0	0	0	0	0	0	0	0	4	0	0	1	0	0	1	0	0	0	0	0	0	0	0	0	0	0	0	0	0	0	0	0	0
0	0	47.48	0	0	0	0	0	0	0	0	0	0	0	0	0	0	75	75	75	75	75	75			75	0		120	120	120	120	120	120			120	0		0	0	0	0	1	0	0	0	0	0	0	0	0	0	0	0	0	0	0	0	0	0	0	0	0	0	0	0	0	0	0	0	0	0	0	0	0	0	0	0	0	0	0	0	0	0	0	0	0	0	0	0	0	0	0																4.1		41	139	4	79	64
0	0	70.4	0	0	0	0	0	0	0	0	0	0	0	0	0	0	90	70	90	65	73.7222	72.5	38.4477	6.2006	73.9681	0.0817382	66.6667	170	149	174	102	147.389	145.5	266.252	16.3172	148.239	0.107589	61.1111	0	0	0	0	0	0	0	0	0	0	0	0	0	0	0	0	0	0	0	0	0	0	0	0	0	0	0	0	0	0	3	0	0	0	0	0	0	0	0	0	0	0	0	0	0	0	0	0	0	0	0	0	0	0	0
1	1	52.97	1	0	0	0	0	0	0	2013-05-03	0	0	0	0	0	0	85	89	89	83	85.6667	85	9.3333	3.0551	85.703	0.029118	33.3333	140	135	140	135	137.333	137	6.3333	2.5166	137.349	0.0149622	0	0	0	0	0	0	0	0	0	0	0	0	0	0	0	0	0	0	0	0	0	0	0	0	0	0	0	0	0	0	0	1	0	0	0	0	0	0	0	0	0	0	0	0	0	0	0	0	0	0	0	0	0	0	0	0
0	0	62.68	0	0	0	0	0	0	0	0	0	0	0	0	0	0	86	59	86	59	70.4444	69	85.5278	9.2481	70.982	0.123774	33.3333	170	140	170	112	142.667	149	306	17.4929	143.617	0.115601	44.4444	0	0	0	0	0	0	0	0	0	0	0	0	0	0	0	0	0	0	0	0	0	0	0	0	0	0	0	0	0	0	2	0	0	0	0	0	0	0	0	0	0	0	0	0	0	0	0	0	0	0	0	0	0	0	0
0	1	47.44	0	0	0	0	0	0	0	0	0	0	0	0	0	0	90	90	90	90	90	90			90	0		140	140	140	140	140	140			140	0		0	0	0	0	0	0	0	0	0	0	0	0	0	0	0	0	0	0	0	0	0	0	0	0	0	0	0	0	0	0	0	0	0	0	0	0	0	0	0	0	0	0	0	0	0	0	0	0	0	0	0	0	0	0	0
0	0	38.46	0	0	0	0	0	0	0	0	0	0	0	0	0	0	72	72	72	72	72	72			72	0		116	116	116	116	116	116			116	0		0	0	0	0	0	0	0	0	0	0	0	0	0	0	0	0	0	0	0	0	0	0	0	0	0	0	0	0	0	0	0	0	0	0	0	0	0	0	0	0	0	0	0	0	0	0	0	0	0	0	0	0	0	0	0
0	0	60.34	0	0	0	0	0	0	0	0	0	0	0	0	0	0	83	82	86	67	77.75	80	41.8409	6.4685	77.9963	0.0796537	58.3333	144	155	164	111	136.417	137.5	321.538	17.9315	137.493	0.12585	75	0	0	0	0	0	1	0	0	0	0	0	0	0	0	0	0	0	0	0	0	0	0	0	0	0	0	0	0	0	0	2	0	0	0	0	0	0	0	0	0	0	0	0	0	0	0	0	0	0	0	0	0	0	0	0																4.36			142	6.1		86					1.63	4.7691	1.14	6.65		9.43
1	0	50.33	0	0	0	0	0	0	0	0	0	0	0	0	0	0	100	90	100	85	90.7143	90	20.2381	4.4987	90.8098	0.045913	28.5714	160	140	160	135	141.429	140	72.619	8.5217	141.649	0.0557847	28.5714	0	0	0	0	0	0	0	0	0	0	0	0	0	0	0	0	0	0	0	0	0	0	0	0	0	0	0	0	0	0	1	0	0	1	1	0	1	0	0	0	0	0	0	0	0	0	0	0	0	0	0	0	0	0	0																3.6			139	3.5		91
1	1	75.36	0	0	0	0	0	0	0	0	0	0	0	0	0	0	80	80	80	80	80	80			80	0		160	160	160	160	160	160			160	0		0	0	0	0	0	0	0	0	0	0	0	0	0	0	0	0	0	0	0	0	0	0	0	0	0	0	0	0	0	0	3	0	0	1	0	0	0	0	0	0	0	0	0	0	0	0	0	0	0	0	0	0	0	0	0																3.6			139	10		135
1	1	76.92	0	0	0	0	0	0	0	0	0	0	0	0	0	0	91	91	91	91	91	91			91	0		152	152	152	152	152	152			152	0		0	0	0	0	0	0	0	0	0	0	0	0	0	0	0	0	0	0	0	0	0	0	0	0	0	0	0	0	0	0	3	0	0	0	0	0	0	0	0	0	0	0	0	0	0	0	0	0	0	0	0	0	0	0	0	99	0.039	0.66	1.91			0.809	3.73	7.14	30.7		297		3.8		4.59		25.6	156.8	11.7	55	222	97			5					11.6		8.4
0	0	48.05	0	0	0	0	0	0	0	0	0	0	0	0	0	0	89	76	89	76	81.6667	80	44.3333	6.6583	81.8474	0.0665694	33.3333	149	135	149	135	144	148	61	7.8102	144.141	0.044285	33.3333	0	0	0	0	0	0	0	0	0	0	0	0	0	0	0	0	0	0	0	0	0	0	0	0	0	0	0	0	0	0	0	0	0	0	0	0	0	0	0	0	0	0	0	0	0	0	0	0	0	0	0	0	0	0	0	88.4								12	30		309		4.33		4.6	0.33	38.4	139.8	6	72.9	77
0	1	57.38	0	0	0	0	0	0	0	0	0	0	0	0	0	0	78	85	85	78	81.5	81.5	24.5	4.9497	81.5751	0.0429448	50	148	137	148	137	142.5	142.5	60.5	7.7782	142.606	0.0385965	50	0	0	0	0	0	0	0	0	0	0	0	0	0	0	0	0	0	0	0	0	0	0	0	0	0	0	0	0	0	0	1	0	0	0	0	0	0	0	0	0	0	0	0	0	0	0	0	0	0	0	0	0	0	0	0
1	1	79.44	0	0	0	0	0	0	0	0	0	0	0	0	0	0	84	77	84	60	71	72	54.6	7.3892	71.3487	0.0992297	72.7273	192	164	192	133	153.273	151	260.618	16.1437	154.044	0.100425	72.7273	0	1	0	0	0	0	0	0	0	0	0	0	0	0	0	0	0	0	0	0	0	0	0	0	0	0	0	0	0	0	3	0	0	1	0	0	0	0	0	0	1	0	0	0	0	0	0	0	0	0	0	0	0	0	0
1	0	80.16	0	0	0	0	0	0	0	0	0	0	0	0	0	0	72	70	72	70	71	71	2	1.4142	71.007	0.0140845	0	147	127	147	127	137	137	200	14.1421	137.364	0.0729927	50	0	0	1	0	0	1	0	0	1	0	0	0	0	0	0	0	0	0	0	0	0	0	0	0	0	0	0	0	0	0	4	1	0	0	0	0	0	1	0	0	0	0	0	0	0	0	0	0	0	0	0	0	0	0	0
0	1	55.35	0	0	0	0	0	0	0	0	0	0	0	0	0	0	88	78	89	76	82.5	82.5	21.1429	4.5981	82.612	0.0521353	50	126	129	158	121	131.875	127.5	144.696	12.029	132.354	0.0853239	50	0	0	0	0	0	1	0	0	1	0	0	0	0	0	0	0	0	0	0	0	0	0	0	0	0	0	0	0	0	0	2	1	0	1	1	0	0	0	0	0	0	0	0	0	0	0	0	0	0	0	0	0	0	0	0																3.87		47.9	139	5.2	90.1	77	51		26	8	1.96	3.8391	1.04	5.77
0	1	58.4	0	0	0	0	0	0	0	0	0	0	0	0	0	0	82	82	82	82	82	82			82	0		130	130	130	130	130	130			130	0		0	0	0	0	0	0	0	0	0	0	0	0	0	0	0	0	0	0	0	0	0	0	0	0	0	0	0	0	0	0	1	0	0	0	1	0	0	1	0	0	0	0	0	0	0	0	0	0	0	0	0	0	0	0	0
0	1	60.75	0	0	0	0	0	0	0	0	0	0	0	0	0	0	89	62	90	62	79.4444	81	82.5278	9.0845	79.9048	0.10781	66.6667	153	110	160	110	142.444	146	214.028	14.6297	143.111	0.0968307	66.6667	1	0	0	0	0	0	0	0	1	0	0	0	0	0	0	0	0	0	0	0	0	0	0	0	0	0	0	0	0	0	2	0	0	1	0	0	0	0	0	0	0	0	0	0	0	0	0	0	0	0	0	0	0	0	0
1	0	75.37	0	0	0	0	0	0	0	0	0	0	0	0	0	0	58	69	69	58	63.5	63.5	60.5	7.7782	63.7377	0.0866142	50	124	140	140	124	132	132	128	11.3137	132.242	0.0606061	50	0	0	0	0	0	0	0	0	0	0	0	0	0	0	0	0	0	0	0	0	0	0	0	0	0	0	0	0	0	0	3	0	0	1	0	0	1	1	0	0	0	0	0	0	0	0	0	0	0	0	0	0	0	0	0
1	1	73.35	0	0	0	0	0	0	0	0	0	0	0	0	0	0	85	81	97	73	84.5385	86	38.9359	6.2399	84.7508	0.0709153	30.7692	140	126	151	111	133.154	134	130.641	11.4298	133.606	0.0824717	84.6154	0	0	0	0	0	0	0	0	0	0	0	0	0	0	0	0	0	0	0	0	0	0	0	0	0	0	0	0	0	0	3	0	0	0	0	0	0	0	0	0	0	0	0	0	0	0	0	0	0	0	0	0	0	0	0
0	0	39.57	0	0	0	0	0	0	0	0	0	0	0	0	0	0	68	68	68	68	68	68			68	0		107	107	107	107	107	107			107	0		0	0	0	0	0	0	0	0	0	0	0	0	0	0	0	0	0	0	0	0	0	0	0	0	0	0	0	0	0	0	0	0	0	0	0	0	0	0	0	0	0	0	0	0	0	0	0	0	0	0	0	0	0	0	0
1	1	79.62	1	0	0	0	0	0	0	2012-11-30	0	0	0	0	0	0	70	80	80	70	73.3333	70	33.3333	5.7735	73.4847	0.0642824	33.3333	120	130	130	120	126.667	130	33.3333	5.7735	126.754	0.0372161	33.3333	0	0	0	0	0	0	0	0	0	0	0	0	0	0	0	0	0	0	0	0	0	0	0	0	0	0	0	0	0	0	3	0	0	0	0	0	0	0	0	0	0	0	0	0	0	0	0	0	0	0	0	0	0	0	0
0	1	70.13	0	0	0	0	0	0	0	0	0	0	0	0	0	0	107	85	107	74	91	87	139.6	11.8152	91.6947	0.123796	36.3636	169	156	198	118	152.909	152	504.291	22.4564	154.401	0.140027	90.9091	0	0	0	0	0	0	0	0	0	0	0	0	0	0	0	0	0	0	0	0	0	0	0	0	0	0	0	0	0	0	3	1	0	0	0	0	0	0	1	0	0	0	0	0	0	0	0	0	0	0	0	0	0	0	0
0	0	61.8	1	0	0	0	0	0	0	2009-06-03	0	0	0	0	0	0	81	67	81	67	74	74	98	9.8995	74.3303	0.0945946	50	159	167	167	159	163	163	32	5.6569	163.049	0.0245399	50	0	0	0	0	0	0	0	0	0	0	0	0	0	0	0	0	0	0	0	0	0	0	0	0	0	0	0	0	0	0	2	0	0	0	0	0	0	0	0	0	0	0	0	0	0	0	0	0	0	0	0	0	0	0	0
1	0	74.84	0	0	0	0	0	0	0	0	0	0	0	0	0	0	92	80	92	80	86	86	72	8.4853	86.209	0.0697674	50	187	159	187	159	173	173	392	19.799	173.565	0.0809249	50	0	0	0	0	0	0	0	0	0	0	0	0	0	0	0	0	0	0	0	0	0	0	0	0	0	0	0	0	0	0	3	0	0	0	0	0	0	0	0	0	0	0	0	0	0	0	0	0	0	0	0	0	0	0	0
1	1	65.97	0	0	0	0	0	0	0	0	0	0	0	0	0	0	84	85	85	84	84.5	84.5	0.5	0.7071	84.5015	0.00591716	0	138	147	147	138	142.5	142.5	40.5	6.364	142.571	0.0315789	50	0	0	0	0	0	0	0	0	1	0	0	0	0	0	0	0	0	0	0	0	0	0	0	0	0	0	0	0	0	0	2	0	0	1	0	0	0	0	1	0	1	0	0	1	0	0	0	0	0	0	0	0	0	0	0	89.7								9.5	30.7		291		5.07		5.1		44	140	3.8	74	91	96		21	8.5	0.81			3.96	15.6	5.1
1	1	85.53	0	0	0	0	0	0	0	0	0	0	0	0	0	0	80	61	80	61	67.6667	62	114.333	10.6927	68.2276	0.129023	33.3333	150	144	150	136	143.333	144	49.3333	7.0238	143.448	0.0400108	66.6667	0	0	0	0	0	0	0	0	0	0	0	0	0	0	0	0	0	0	0	0	0	0	0	0	0	0	0	0	0	0	4	0	0	0	0	0	0	0	0	0	0	0	0	0	0	0	0	0	0	0	0	0	0	0	0
0	0	85.06	0	0	0	0	0	0	0	0	0	0	0	0	0	0	80	80	80	80	80	80			80	0		155	155	155	155	155	155			155	0		0	0	0	0	0	0	0	0	0	0	0	0	0	0	0	0	0	0	0	0	0	0	0	0	0	0	0	0	0	0	4	0	0	0	0	0	0	0	0	0	0	0	0	0	0	0	0	0	0	0	0	0	0	0	0	94.9								7.9	32.3		148		2.89	0.274
1	0	73.82	0	0	0	0	0	0	0	0	0	0	0	0	0	0	58	58	58	58	58	58			58	0		153	153	153	153	153	153			153	0		0	1	0	0	0	1	1	0	0	0	0	0	0	0	0	0	0	0	0	0	0	0	0	0	0	0	1	0	0	0	3	1	0	1	1	0	0	0	1	0	0	0	0	0	0	0	0	0	0	0	0	0	0	0	0	79.6	0.028	0.008	0.822			0.66	13.8	13.4	26.8		412		4.07		3.56	0.285	33.2	134.6	4.2	71	74	124			10					10.9		8.1
1	0	78.36	0	0	0	0	0	0	0	0	0	0	0	0	0	0	70	68	70	68	69	69	2	1.4142	69.0072	0.0144928	0	132	121	132	121	126.5	126.5	60.5	7.7782	126.62	0.0434783	50	0	0	0	0	0	0	0	0	0	0	0	0	0	0	0	0	0	0	0	0	0	0	0	0	0	0	0	0	0	0	3	0	0	0	0	0	0	0	0	0	0	0	0	0	0	0	0	0	0	0	0	0	0	0	0
0	1	63.04	0	0	0	0	0	0	0	0	0	0	0	0	0	0	68	81	81	68	73.25	72	36.25	6.0208	73.4353	0.0711831	50	117	142	142	117	127.75	126	124.917	11.1766	128.116	0.075767	75	0	0	0	0	0	0	0	0	0	0	0	0	0	0	0	0	0	0	0	0	0	0	0	0	0	0	0	0	0	0	2	0	0	0	0	0	0	0	0	0	0	0	0	0	0	0	0	0	0	0	0	0	0	0	0
1	1	63.63	1	0	0	0	0	0	0	2007-02-17	0	0	0	0	0	0	88	88	88	88	88	88			88	0		134	134	134	134	134	134			134	0		0	0	1	0	0	0	0	0	0	0	0	0	0	0	0	0	0	0	0	0	0	0	0	0	0	0	0	0	0	0	4	1	0	0	1	0	0	0	0	0	0	0	0	0	0	0	0	0	0	0	0	0	0	0	0
1	1	87.27	0	0	0	0	0	0	0	0	0	0	0	0	0	0	76	79	79	76	77.6667	78	2.3333	1.5275	77.6767	0.0160586	0	148	155	155	148	150.333	148	16.3333	4.0415	150.369	0.0219501	33.3333	1	0	0	0	0	0	0	0	0	0	0	0	0	0	1	0	0	0	0	0	0	0	0	0	0	0	0	0	0	0	4	0	0	1	0	0	0	0	0	0	0	0	0	0	0	0	0	0	0	0	0	0	0	0	0																3.9		40	141	7.3	75	119	77		10	6.7							5.6
1	0	80.51	0	0	0	0	0	0	0	0	0	0	0	0	0	0	65	73	76	44	62.25	62.5	125.929	11.2218	63.1288	0.168627	75	165	148	179	106	144.625	150	801.696	28.3142	147.03	0.183133	87.5	0	1	0	0	0	0	0	0	0	0	0	0	0	0	0	0	0	0	0	0	0	0	0	0	0	0	0	0	0	0	4	0	0	0	0	0	0	0	0	0	0	0	0	0	0	0	0	0	0	0	0	0	0	0	0
0	0	76.54	0	0	0	0	0	0	0	0	0	0	0	0	0	0	69	69	69	69	69	69			69	0		145	145	145	145	145	145			145	0		0	0	0	0	0	0	0	0	0	0	0	0	0	0	0	0	0	0	0	0	0	0	0	0	0	0	0	0	0	0	3	0	0	0	0	0	0	0	0	0	0	0	0	0	0	0	0	0	0	0	0	0	0	0	0
0	0	67.32	0	0	0	0	0	0	0	0	0	0	0	0	0	0	80	62	84	62	74.2222	74	41.4444	6.4377	74.47	0.0817755	44.4444	140	116	158	116	137.556	137	155.528	12.4711	138.057	0.0854771	77.7778	0	0	0	0	0	0	0	0	0	0	0	0	0	0	0	0	0	0	0	0	0	0	0	0	0	0	0	0	0	0	2	0	0	0	0	0	0	0	1	0	0	0	0	0	0	0	0	0	0	0	0	0	0	0	0																4.09	0.378		141	6.8		84					1.18	3.4036	1.24	5.18		5.24
1	0	65.71	0	0	0	0	0	0	0	0	0	0	0	0	0	0	90	100	100	90	95	95	50	7.0711	95.1315	0.0526316	50	145	170	170	145	157.5	157.5	312.5	17.6777	157.995	0.0793651	50	1	1	0	0	0	1	0	0	1	0	0	0	0	0	0	0	0	0	1	0	0	1	0	0	0	0	0	0	0	0	3	1	0	1	1	0	1	0	0	0	0	0	0	0	0	0	0	0	0	0	0	0	0	0	0	83.3	0	0	1.4			1.3	17	19.8	27.9		255		5.05		3.5		40	143	3.7	81	75	155		14	7.7					14.1
1	1	79.36	0	0	0	0	0	0	0	0	0	0	0	0	0	0	65	58	65	58	61.6667	62	12.3333	3.5119	61.7333	0.0464991	0	136	115	136	115	126	127	111	10.5357	126.293	0.0682724	66.6667	0	0	0	0	0	0	0	0	0	0	0	0	0	0	0	0	0	0	0	0	0	0	0	0	0	0	0	0	0	0	3	1	0	0	0	0	0	0	1	0	1	0	0	1	0	0	0	0	0	0	0	0	0	0	0	90.9		0.1	1.2	0		0.5	7.5	9.3	32.5		157		4.29		4.4	0.52	37.3	142.4	11.6	66.3	183	71		43	13	0.91	1.8364	1.45	3.7	13.9	5.3	14.5
0	1	63.29	0	0	0	0	0	0	0	0	0	0	0	0	0	0	87	77	90	67	78.0833	77.5	43.9015	6.6258	78.3406	0.0812432	58.3333	147	139	155	122	138.25	138	98.2045	9.9098	138.575	0.0686288	66.6667	0	0	0	0	0	0	0	0	0	0	0	0	0	0	0	0	0	0	0	0	0	0	0	0	0	0	0	0	0	0	2	0	0	0	0	0	0	0	0	0	0	0	0	0	0	0	0	0	0	0	0	0	0	0	0
1	1	69.95	0	1	0	0	0	1	0	0	2015-04-14	0	0	0	2015-04-14	0	80	67	90	62	74.7778	71	106.194	10.3051	75.4063	0.129928	44.4444	163	146	199	133	160	163	525.25	22.9183	161.452	0.135048	77.7778	0	0	0	0	0	0	0	0	0	0	0	0	0	0	0	0	0	0	0	0	0	0	0	0	0	0	0	0	0	0	2	0	0	0	0	0	0	0	0	0	0	0	0	0	0	0	0	0	0	0	0	0	0	0	0
0	1	66.69	0	0	0	0	0	0	0	0	0	0	0	0	0	0	79	71	85	67	76.8571	79	47.8095	6.9144	77.1233	0.0832913	85.7143	128	127	146	127	137.286	140	50.9048	7.1348	137.445	0.048115	57.1429	0	0	0	0	0	1	0	0	0	0	0	0	0	0	0	0	0	0	0	0	0	0	0	0	0	0	0	0	0	0	2	0	0	1	1	0	0	0	0	0	0	0	0	0	0	0	0	0	0	0	0	0	0	0	0
0	0	67.53	0	0	0	0	0	0	0	0	0	0	0	0	0	0	89	79	89	72	80.75	81	50.9167	7.1356	80.9861	0.0765276	75	142	150	159	142	152.25	154	62.9167	7.932	152.405	0.0451187	50	0	0	0	0	0	1	0	0	0	0	0	0	0	0	0	0	0	0	0	0	0	0	0	0	0	0	0	0	0	0	2	0	0	1	0	0	1	0	0	0	0	0	0	0	0	0	0	0	0	0	0	0	0	0	0	87.2								8.7	28.4		412		5.14		3.8		44.3	138.7	3.7	82.9	78
1	0	54.72	0	0	0	0	0	0	0	0	0	0	0	0	0	0	76	62	84	62	71.2	71.5	40.4	6.3561	71.4549	0.08469	40	146	151	160	146	154	154	19.1111	4.3716	154.056	0.0269304	30	0	0	0	0	0	0	0	0	0	0	0	0	0	0	0	0	0	0	0	0	0	0	0	0	0	0	0	0	0	0	1	0	0	0	0	0	0	0	0	0	0	0	0	0	0	0	0	0	0	0	0	0	0	0	0
1	1	74.42	0	1	0	0	0	0	1	0	2003-01-20	0	0	0	0	2003-01-20	64	62	64	62	63	63	2	1.4142	63.0079	0.015873	0	142	120	142	120	131	131	242	15.5563	131.461	0.0839695	50	0	0	0	0	0	0	0	0	0	0	0	0	0	0	0	0	0	0	0	0	0	0	0	0	0	0	0	0	0	0	3	0	0	0	0	0	0	0	0	0	0	0	0	0	0	0	0	0	0	0	0	0	0	0	0
0	1	61.55	0	0	0	0	0	0	0	0	0	0	0	0	0	0	76	80	80	69	75.75	77	22.9167	4.7871	75.8634	0.0547298	50	115	141	141	115	125	122	157.333	12.5433	125.471	0.0869022	75	0	1	0	0	0	0	0	0	0	0	0	0	0	0	0	0	0	0	0	0	0	0	0	0	0	0	0	0	0	0	2	0	0	0	0	0	0	0	0	0	0	0	0	0	0	0	0	0	0	0	0	0	0	0	0	93.6								8.1	32		281		4.73		4.5		42.8	144.4	4.8	73.4	86	53		21	8						8.4
0	0	53.84	0	0	0	0	0	0	0	0	0	0	0	0	0	0	65	74	86	65	78.5556	79	41.5278	6.4442	78.7902	0.0773421	66.6667	122	121	157	116	130.667	125	187	13.6748	131.301	0.0986688	77.7778	0	0	0	0	0	0	0	0	0	0	0	0	0	0	0	0	0	0	0	0	0	0	0	0	0	0	0	0	0	0	1	0	0	0	0	0	1	0	0	0	0	0	0	0	0	0	0	0	0	0	0	0	0	0	0																3.99			140	4.8		84
0	1	52.93	0	0	0	0	0	0	0	0	0	0	0	0	0	0	81	67	81	67	74	74	98	9.8995	74.3303	0.0945946	50	164	121	164	121	142.5	142.5	924.5	30.4056	144.113	0.150877	50	0	0	0	0	0	0	1	0	0	0	0	0	0	0	0	0	0	0	0	0	0	0	0	0	0	0	0	0	0	0	1	0	0	0	0	0	0	0	0	0	0	0	0	0	0	0	0	0	0	0	0	0	0	0	0
0	1	54.11	0	0	0	0	0	0	0	0	0	0	0	0	0	0	64	82	89	54	77.7	79.5	125.789	11.2156	78.4251	0.136937	70	124	152	163	124	149.6	154	158.489	12.5892	150.076	0.0798342	60	0	0	0	0	0	0	0	0	0	0	0	0	0	0	0	0	0	0	0	0	0	0	0	0	0	0	0	0	0	0	1	0	0	0	0	0	0	0	0	0	0	0	0	0	0	0	0	0	0	0	0	0	0	0	0																4.24			139	5.6		83					1.38	3.8027	1.1	5.53		5.97
1	1	55.57	0	0	0	0	1	0	0	0	0	0	0	2005-10-15	0	0	72	63	91	63	78.4	77	137.8	11.7388	79.0999	0.133922	60	121	118	172	118	146	158	613.5	24.7689	147.671	0.15174	60	0	0	0	0	0	0	0	0	0	0	0	0	0	0	0	0	0	0	0	0	0	0	0	0	0	0	0	0	0	0	1	1	0	1	1	1	0	1	0	0	0	0	0	0	0	0	0	0	0	0	0	0	0	0	0
0	0	52.07	0	0	0	0	0	0	0	0	0	0	0	0	0	0	90	90	90	90	90	90			90	0		130	130	130	130	130	130			130	0		0	0	0	0	0	0	0	0	0	0	0	0	0	0	0	0	0	0	0	0	0	0	0	0	0	0	0	0	0	0	1	0	0	0	0	0	0	0	0	0	0	0	0	0	0	0	0	0	0	0	0	0	0	0	0
0	0	50.18	0	0	0	0	0	0	0	0	0	0	0	0	0	0	69	74	81	68	73	73	15.75	3.9686	73.0958	0.0512556	44.4444	146	133	146	129	137.667	138	45.25	6.7268	137.813	0.0460685	22.2222	0	0	0	0	0	0	0	0	0	0	0	0	0	0	0	0	0	0	0	0	0	0	0	0	0	0	0	0	0	0	1	0	0	1	0	0	0	0	0	0	0	0	0	1	0	0	0	0	0	0	0	0	0	0	0
1	0	77.46	0	0	0	0	0	0	0	0	0	0	0	0	0	0	52	58	60	52	56.2	56	9.2	3.0332	56.2654	0.0482728	20	121	126	143	121	133.6	135	98.8	9.9398	133.895	0.0665452	80	0	0	0	0	1	1	0	0	0	0	0	0	1	0	0	0	0	0	0	0	0	0	0	0	0	0	0	0	0	0	4	0	0	1	0	0	0	0	0	0	0	0	0	1	0	0	0	0	0	0	0	0	0	0	0
0	0	71.51	0	0	0	0	0	0	0	0	0	0	0	0	0	0	66	64	75	63	66.5	64.5	18	4.2426	66.6183	0.0596786	50	158	148	159	138	149	147.5	48	6.9282	149.141	0.0434949	50	0	0	0	0	0	0	0	0	0	0	0	0	0	0	0	0	0	0	0	0	0	0	0	0	0	0	0	0	0	0	3	0	0	0	0	0	0	0	0	0	0	0	0	0	0	0	0	0	0	0	0	0	0	0	0	91.8								5.7	31.1		306		4.13		3.8		41.1	132.8	8.2	79.6	83
1	1	69.85	0	0	0	0	0	0	0	0	0	0	0	0	0	0	102	102	102	102	102	102			102	0		164	164	164	164	164	164			164	0		0	0	0	0	0	0	0	0	0	0	0	0	0	0	0	0	0	0	0	0	0	0	0	0	0	0	0	0	0	0	2	0	0	0	0	0	0	0	0	0	1	0	0	1	0	0	0	0	0	0	0	0	0	0	0	90.8	0	0.3	1.3			0.7	6.4	8.72	30.6		219		4.62		3.43		37.6	139.3	5.1	70	72	160	76		13					14.2		5.6
1	0	86.49	0	0	0	0	0	0	0	0	0	0	0	0	0	0	85	70	85	70	77.5	77.5	112.5	10.6066	77.8621	0.0967742	50	188	168	188	168	178	178	200	14.1421	178.281	0.0561798	50	1	0	0	0	0	1	1	0	1	1	0	0	0	0	0	0	0	0	0	0	0	0	0	1	0	1	0	0	0	0	5	1	0	0	1	1	0	1	0	0	1	0	0	1	0	0	0	0	0	0	0	0	0	0	0									8.43			221				5.12		32.8	141	7.2	66.1	76	69		34	15					14.2
0	0	59.86	0	0	0	0	0	0	0	0	0	0	0	0	0	0	64	77	77	53	66.4	66	59.3778	7.7057	66.8012	0.110094	50	115	141	157	103	119.3	114.5	274.9	16.5801	120.332	0.131846	70	0	0	0	0	0	0	0	0	0	0	0	0	0	0	0	0	0	0	0	0	0	0	0	0	0	0	0	0	0	0	1	0	0	1	1	0	0	0	0	0	0	0	0	0	0	0	0	0	0	0	0	0	0	0	0
0	1	58.77	0	0	0	0	0	0	0	0	0	0	0	0	0	0	64	63	64	58	61.6667	63	10.3333	3.2146	61.7225	0.0425622	66.6667	120	119	120	117	118.667	119	2.3333	1.5275	118.673	0.0105103	0	0	0	0	0	0	0	0	0	0	0	0	0	0	0	0	0	0	0	0	0	0	0	0	0	0	0	0	0	0	0	1	0	0	0	0	0	0	0	0	0	0	0	0	0	0	0	0	0	0	0	0	0	0	0	0
0	1	63.51	0	0	0	0	0	0	0	0	0	0	0	0	0	0	83	91	91	83	86.25	85.5	12.9167	3.594	86.3061	0.0360867	0	159	159	163	143	156	159	78.6667	8.8694	156.189	0.0492381	50	1	0	0	0	0	0	0	0	0	0	0	0	0	1	0	0	0	0	0	0	0	0	0	0	0	0	0	0	0	0	2	0	0	0	1	0	0	0	0	0	0	0	0	0	0	0	0	0	0	0	0	0	0	0	0
1	1	75.25	0	0	0	0	0	0	0	0	0	0	0	0	0	0	55	59	78	55	61.25	58.5	56.7857	7.5356	61.6543	0.115085	37.5	101	115	157	101	122.75	120.5	295.929	17.2026	123.8	0.131092	75	1	0	0	0	0	0	0	0	1	0	0	0	0	0	0	0	0	0	0	0	0	0	0	1	0	0	0	0	0	0	3	0	1	1	0	0	0	1	0	0	1	0	0	1	0	0	0	0	0	0	0	0	0	0	0	80								6.2	26.9		175		5.14		4.6			136.6	6.2		112					0.79	4.0409	1	5.4	13.8
0	0	68.39	0	0	0	0	0	0	0	0	0	0	0	0	0	0	61	50	79	44	60.3333	61	76.6061	8.7525	60.9125	0.138893	50	122	120	144	99	121.917	122	120.447	10.9748	122.369	0.0861868	66.6667	0	0	0	0	0	0	0	0	1	0	0	0	0	0	0	0	0	0	0	0	0	0	0	0	0	0	0	0	0	0	2	0	0	1	0	0	0	0	0	0	1	0	0	1	0	0	0	0	0	0	0	0	0	0	0																4.15			141	5.7		57					1.88	3.3555	1.11	5.32
1	1	78.51	0	0	0	0	0	0	0	0	0	0	0	0	0	0	79	79	79	79	79	79			79	0		115	115	115	115	115	115			115	0		0	1	0	0	0	0	0	0	0	0	0	0	0	0	0	0	0	0	0	0	1	0	0	0	1	0	0	0	0	0	6	0	0	0	0	0	0	0	0	0	0	0	0	0	0	0	0	0	0	0	0	0	0	0	0
1	0	79.27	0	1	0	0	0	1	0	0	2003-12-20	0	0	0	2003-12-20	0	70	90	90	65	73.3333	70	41.6667	6.455	73.598	0.0850377	66.6667	130	140	150	120	133	130	56.4286	7.5119	133.198	0.0545653	60	0	0	0	0	1	0	0	0	0	0	0	0	0	0	0	0	0	0	0	0	0	0	0	0	0	0	0	0	0	0	3	0	0	0	0	0	0	0	0	0	0	0	0	0	0	0	0	0	0	0	0	0	0	0	0	86								8.6	29.7		246		4.07	0.343	3.7		41	140	7.5	71	67	73		14	12.1	1.78			5.02		12
1	0	75.22	0	0	0	0	0	0	0	0	0	0	0	0	0	0	70	70	90	60	71.6667	70	96.6667	9.8319	72.2265	0.125236	50	110	110	130	110	118.333	115	96.6667	9.8319	118.673	0.0758474	83.3333	0	0	0	0	0	0	0	0	0	0	0	0	0	0	0	0	0	0	0	0	0	0	0	0	0	0	0	0	0	0	3	0	0	0	0	0	0	0	0	0	0	0	0	0	0	0	0	0	0	0	0	0	0	0	0
0	0	64.72	0	0	0	0	0	0	0	0	0	0	0	0	0	0	64	81	81	56	67	64	163	12.7671	67.8061	0.155587	66.6667	143	152	153	143	149.333	152	30.3333	5.5076	149.401	0.0301133	33.3333	0	0	0	0	0	0	0	0	0	0	0	0	0	0	0	0	0	0	0	0	0	0	0	0	0	0	0	0	0	0	2	0	0	0	0	0	0	0	0	0	1	0	0	1	0	0	0	0	0	0	0	0	0	0	0
0	0	79.04	0	0	0	0	0	0	0	0	0	0	0	0	0	0	97	82	97	60	76.3	76	131.063	11.4483	77.1116	0.146244	70	199	160	228	119	174.3	169.5	982.642	31.3471	176.958	0.175292	85	0	0	0	0	0	0	0	0	0	0	0	0	0	0	0	0	0	0	0	0	0	0	0	0	0	0	0	0	0	0	3	0	0	0	0	0	1	0	0	0	0	0	0	0	0	0	0	0	0	0	0	0	0	0	0
0	1	50.32	0	0	0	0	0	0	0	0	0	0	0	0	0	0	96	82	97	81	90.1176	91	20.2353	4.4984	90.2233	0.0484262	47.0588	145	133	149	130	139.882	140	37.7353	6.1429	140.009	0.0426036	47.0588	0	0	0	0	0	0	0	0	0	0	0	0	0	0	0	0	0	0	0	0	0	0	0	0	0	0	0	0	0	0	1	0	0	1	0	0	0	0	0	0	0	0	0	0	0	0	0	0	0	0	0	0	0	0	0																4.47		42.9	137.4	7.2	77	104	60			7
0	1	49.71	0	0	0	0	0	0	0	0	0	0	0	0	0	0	80	90	90	75	81	80	30	5.4772	81.148	0.0604812	60	120	130	130	120	122	120	20	4.4721	122.066	0.0327869	20	0	0	0	0	0	0	0	0	0	0	0	0	0	0	0	0	0	0	0	0	0	0	0	0	0	0	0	0	0	0	0	0	0	0	0	0	0	0	0	0	0	0	0	0	0	0	0	0	0	0	0	0	0	0	0
0	1	24.42	0	0	0	0	0	0	0	0	0	0	0	0	0	0	68	60	68	58	61.5	60	19.6667	4.4347	61.6198	0.0624483	25	133	95	133	95	107.75	101.5	292.917	17.1148	108.765	0.137558	50	0	0	0	0	0	0	0	0	0	0	0	0	0	0	0	0	0	0	0	0	0	0	0	0	0	0	0	0	0	0	0	0	0	0	0	0	0	0	0	0	0	0	0	0	0	0	0	0	0	0	0	0	0	0	0
0	1	24.98	0	0	0	0	0	0	0	0	0	0	0	0	0	0	77	77	77	77	77	77			77	0		122	122	122	122	122	122			122	0		0	0	0	0	0	0	0	0	0	0	0	0	0	0	0	0	0	0	0	0	0	0	0	0	0	0	0	0	0	0	0	0	0	0	0	0	0	0	0	0	0	0	0	0	0	0	0	0	0	0	0	0	0	0	0
0	1	61.17	0	0	0	0	0	0	0	0	0	0	0	0	0	0	89	89	89	89	89	89			89	0		140	140	140	140	140	140			140	0		0	0	0	0	0	0	0	0	0	0	0	0	0	0	0	0	0	0	0	0	0	0	0	0	0	0	0	0	0	0	2	0	0	0	0	0	0	0	0	0	0	0	0	0	0	0	0	0	0	0	0	0	0	0	0
1	0	45.35	0	0	1	0	0	0	0	0	0	2002-08-05	0	0	0	0	90	90	90	90	90	90			90	0		140	140	140	140	140	140			140	0		0	0	0	0	0	0	0	0	0	0	0	0	0	0	0	0	0	0	0	0	0	0	0	0	0	0	0	0	0	0	0	0	0	0	0	0	0	0	0	0	0	0	0	0	0	0	0	0	0	0	0	0	0	0	0
0	0	45.61	0	0	0	0	0	0	0	0	0	0	0	0	0	0	90	75	93	70	83.125	83.5	37.9833	6.1631	83.3389	0.0717878	62.5	145	114	146	111	128.25	130	113.667	10.6615	128.665	0.0804905	56.25	1	0	0	0	0	0	0	0	0	0	0	0	0	0	0	0	0	0	0	0	0	0	0	0	0	0	0	0	0	0	0	0	0	1	0	0	0	0	0	0	0	0	0	0	0	0	0	0	0	0	0	0	0	0	0	78.6								7.64	26.2		411		4.33		4.41	0.245	42	137.9	4	78	54
0	0	37.83	0	0	0	0	0	0	0	0	0	0	0	0	0	0	75	75	75	75	75	75			75	0		121	121	121	121	121	121			121	0		0	0	0	0	0	1	0	0	0	0	0	0	0	0	0	0	0	0	0	0	0	0	0	0	0	0	0	0	0	0	0	0	0	1	0	1	0	0	0	0	0	0	0	1	0	0	0	0	0	0	0	0	0	0	0
1	0	44.79	0	0	0	0	0	0	0	0	0	0	0	0	0	0	89	73	97	73	86.3333	89	149.333	12.2202	86.908	0.115572	66.6667	140	112	140	112	128.333	133	212.333	14.5717	128.884	0.0927094	66.6667	0	0	0	0	0	0	0	0	0	0	0	0	0	0	0	0	0	0	0	0	0	0	0	0	0	0	0	0	0	0	0	0	0	0	1	0	0	0	0	0	0	0	0	0	0	0	0	0	0	0	0	0	0	0	0																4.1			139	5.8		82					1.89	2.5609	1.19	4.61		4.86
0	0	41.44	0	0	0	0	0	0	0	0	0	0	0	0	0	0	85	70	85	70	77.5	77.5	112.5	10.6066	77.8621	0.0967742	50	120	100	120	100	110	110	200	14.1421	110.454	0.0909091	50	0	0	0	0	0	0	0	0	0	0	0	0	0	0	0	0	0	0	0	0	0	0	0	0	0	0	0	0	0	0	0	0	0	0	0	0	0	0	0	0	0	0	0	0	0	0	0	0	0	0	0	0	0	0	0
0	1	61.52	0	0	0	0	0	0	0	0	0	0	0	0	0	0	78	69	84	69	76.3333	77	25.8667	5.0859	76.4744	0.0608227	66.6667	139	131	153	120	134.667	132.5	118.667	10.8934	135.033	0.0738437	66.6667	0	0	0	0	0	0	0	0	0	0	0	0	0	0	0	0	0	0	0	0	0	0	0	0	0	0	0	0	0	0	2	1	0	0	0	0	0	0	0	0	1	0	0	1	0	0	0	0	0	0	0	0	0	0	0																5		43.8	139.1	5.9	81.6	105	79		46	18
0	1	53.42	0	0	0	0	0	0	0	0	0	0	0	0	0	0	89	91	92	85	89	89	7.6667	2.7689	89.0369	0.0288031	42.8571	130	139	151	129	137.857	139	67.4762	8.2144	138.067	0.0551661	71.4286	0	0	0	0	0	0	0	0	1	0	0	0	0	0	0	0	0	0	0	0	0	0	0	0	0	0	0	0	0	0	2	0	0	0	1	0	0	0	0	0	0	0	0	0	0	0	0	0	0	0	0	0	0	0	0																4.5			142	5.7		87					2.67	2.6864	1.1	5		9.2
0	0	53.48	0	0	0	0	0	0	0	0	0	0	0	0	0	0	52	61	61	52	57	58	21	4.5826	57.1227	0.0656431	33.3333	109	124	125	109	119.333	124	80.3333	8.9629	119.558	0.0613254	33.3333	0	0	0	0	0	0	0	0	0	0	0	0	0	0	0	0	0	0	0	0	0	0	0	0	0	0	0	0	0	0	1	0	0	0	0	0	0	0	0	0	1	0	0	1	0	0	0	0	0	0	0	0	0	0	0	87								4.6	29.6		166		4.34				46.5			80.5		68		41	11	0.61	2.7927	2.63	5.7	12.8
0	1	51.37	0	0	0	0	0	0	0	0	0	0	0	0	0	0	90	84	90	75	81.75	81	44.25	6.6521	81.9527	0.0704692	50	110	129	140	110	127	129	155.333	12.4633	127.458	0.0849883	75	0	0	0	0	0	0	0	0	0	0	0	0	0	0	0	0	0	0	0	0	0	0	0	0	0	0	0	0	0	0	1	0	0	0	0	0	0	0	0	0	0	0	0	0	0	0	0	0	0	0	0	0	0	0	0																4.2			138	8.4		97										7.8
0	1	55.07	0	0	0	0	0	0	0	0	0	0	0	0	0	0	78	77	78	63	70.75	71	61.5833	7.8475	71.0757	0.0960585	50	139	145	145	126	134.5	133.5	81.6667	9.037	134.727	0.0581876	50	0	0	0	0	0	0	0	0	0	0	0	0	0	0	0	0	0	0	0	0	0	0	0	0	0	0	0	0	0	0	1	1	0	0	0	0	0	0	0	0	0	0	0	0	0	0	0	0	0	0	0	0	0	0	0	68.3	0	0.1	1.7			0.6	3.1	5.6	21.2		216		5.65		4.3		42	143	5.8	76	88	57		17	8.2	2.39	3.1336	1.05	5.27	12	6.2	5.3
0	1	48.95	0	0	0	0	0	0	0	0	0	0	0	0	0	0	82	82	82	82	82	82			82	0		132	132	132	132	132	132			132	0		0	0	0	0	0	0	0	0	0	0	0	0	0	0	0	0	0	0	0	0	0	0	0	0	0	0	0	0	0	0	0	0	0	0	0	0	0	0	0	0	0	0	0	0	0	0	0	0	0	0	0	0	0	0	0
0	1	59.55	0	0	0	0	0	0	0	0	0	0	0	0	0	0	87	61	92	61	79.4286	80	61.1868	7.8222	79.7854	0.0948986	57.1429	149	114	166	114	138.857	138	152.593	12.3529	139.366	0.085725	64.2857	0	0	0	0	0	0	0	0	0	0	0	0	0	0	0	0	0	0	0	0	0	0	0	0	0	0	0	0	0	0	1	0	0	1	1	0	0	0	0	0	0	0	0	0	0	0	0	0	0	0	0	0	0	0	0
0	0	46.58	0	0	0	0	0	0	0	0	0	0	0	0	0	0	66	68	108	66	82	80	175.714	13.2557	82.9322	0.151215	75	117	109	167	109	129.875	125.5	334.411	18.2869	130.997	0.13171	75	0	0	0	0	0	0	0	0	0	0	0	0	0	0	0	0	0	0	0	0	0	0	0	0	0	0	0	0	0	0	0	0	0	1	1	0	0	0	0	0	0	0	0	0	0	0	0	0	0	0	0	0	0	0	0	89.6								7.79	30.9		415		4.43		4.59	0.369	42	136	5.4	75	68					1.14	3.3618	1.21	5.09		4.63
0	1	36.35	0	0	0	0	0	0	0	0	0	0	0	0	0	0	60	60	60	60	60	60			60	0		108	108	108	108	108	108			108	0		0	0	0	0	0	0	0	0	0	0	0	0	0	0	0	0	0	0	0	0	0	0	0	0	0	0	0	0	0	0	0	0	0	0	1	0	0	0	0	0	0	0	0	0	0	0	0	0	0	0	0	0	0	0	0
0	1	39.2	0	1	0	0	0	0	1	0	2011-07-16	0	0	0	0	2011-07-16	65	75	79	65	73	75	52	7.2111	73.2371	0.0806554	33.3333	115	135	137	115	129	135	148	12.1655	129.382	0.0770008	33.3333	0	0	0	0	0	0	0	0	0	0	0	0	0	0	0	0	0	0	0	0	0	0	0	0	0	0	0	0	0	0	0	0	0	0	0	0	0	0	0	0	0	0	0	0	0	0	0	0	0	0	0	0	0	0	0																		44.1			82.2		106		44	4	4.83		0.95	7.3
0	0	42.63	0	0	0	0	0	0	0	0	0	0	0	0	0	0	59	59	59	59	59	59			59	0		126	126	126	126	126	126			126	0		0	0	0	0	0	0	0	0	0	0	0	0	0	0	0	0	0	0	0	0	0	0	0	0	0	0	0	0	0	0	0	0	0	0	0	0	0	0	0	0	0	0	0	0	0	0	0	0	0	0	0	0	0	0	0
0	0	65.16	0	0	0	0	0	0	0	0	0	0	0	0	0	0	74	64	74	64	69	69	50	7.0711	69.1809	0.0724638	50	144	147	147	144	145.5	145.5	4.5	2.1213	145.508	0.0103093	0	0	0	0	0	0	0	0	0	0	0	0	0	0	0	0	0	0	0	0	0	0	0	0	0	0	0	0	0	0	0	2	0	0	0	0	0	0	0	0	0	0	0	0	0	0	0	0	0	0	0	0	0	0	0	0																4.1			144	5.8		55					1.13			4.75		5.4
0	0	66.16	0	0	0	0	0	0	0	0	0	0	0	0	0	0	64	85	89	64	75.5385	73	86.7692	9.315	76.0668	0.118477	38.4615	111	143	165	111	130	124	287.667	16.9607	131.017	0.125349	69.2308	0	0	0	0	0	0	0	0	0	0	0	0	0	0	0	0	0	0	0	0	0	0	0	0	0	0	0	0	0	0	2	0	0	0	0	0	0	0	0	0	0	0	0	0	0	0	0	0	0	0	0	0	0	0	0
0	1	62.6	0	0	0	0	0	0	0	0	0	0	0	0	0	0	79	67	79	50	65.8889	67	63.8611	7.9913	66.3183	0.114348	66.6667	149	122	149	115	125.333	122	122	11.0454	125.765	0.0830878	88.8889	0	0	0	0	0	0	1	0	0	0	0	0	0	0	0	0	0	0	0	0	0	0	0	0	0	0	1	0	0	0	2	0	0	1	0	0	0	0	0	0	0	0	0	0	0	0	0	0	0	0	0	0	0	0	0	72.6								8.78	24.6		231		2.97		3.09		41	136	4.4	62	102	43		26	6	2.22	4.4509	1.07	6.53	7.31	6.34
1	0	52.48	0	0	0	0	0	0	0	0	0	0	0	0	0	0	74	60	74	59	67	68	28.8571	5.3719	67.1882	0.0749991	50	134	106	134	106	121.5	120	77.4286	8.7994	121.778	0.0677452	62.5	0	0	0	0	0	1	0	0	0	0	0	0	0	0	0	0	0	0	0	0	0	0	0	0	0	0	0	0	0	0	1	0	0	1	1	0	0	0	0	0	0	0	0	0	0	0	0	0	0	0	0	0	0	0	0																4.06	0.311		141	3.1		64
0	0	24.18	0	0	0	0	0	0	0	0	0	0	0	0	0	0	58	58	58	58	58	58			58	0		114	114	114	114	114	114			114	0		0	0	0	0	0	0	0	0	0	0	0	0	0	0	0	0	0	0	0	0	0	0	0	0	0	0	0	0	0	0	0	0	0	0	0	0	0	0	0	0	0	0	0	0	0	0	0	0	0	0	0	0	0	0	0
0	1	24.78	0	0	0	0	0	0	0	0	0	0	0	0	0	0	68	85	85	68	76.5	76.5	144.5	12.0208	76.9708	0.111111	50	145	126	145	126	135.5	135.5	180.5	13.435	135.833	0.0701107	50	0	0	0	0	0	0	0	0	0	0	0	0	0	0	0	0	0	0	0	0	0	0	0	0	0	0	0	0	0	0	0	0	0	0	0	0	0	0	0	0	0	0	0	0	0	0	0	0	0	0	0	0	0	0	0
1	0	69.89	0	0	0	0	0	0	0	0	0	0	0	0	0	0	80	80	80	80	80	80			80	0		158	158	158	158	158	158			158	0		0	0	0	0	0	0	0	0	0	0	0	0	0	0	0	0	0	0	0	0	0	0	0	0	0	0	0	0	0	0	2	0	0	0	0	0	0	0	0	0	0	0	0	0	0	0	0	0	0	0	0	0	0	0	0
1	1	73.01	0	0	0	0	0	0	0	0	0	0	0	0	0	0	95	96	96	77	87	87	51.75	7.1937	87.264	0.0779578	66.6667	133	148	159	113	135.778	137	192.194	13.8634	136.405	0.0962643	88.8889	0	0	0	0	0	0	0	0	0	0	0	0	0	0	0	0	0	0	0	0	0	0	0	0	0	0	0	0	0	0	3	0	0	0	0	0	0	0	0	0	0	0	0	0	0	0	0	0	0	0	0	0	0	0	0
1	0	79.32	0	0	0	0	0	0	0	0	0	0	0	0	0	0	73	81	86	64	74.6	75	33.6857	5.8039	74.8104	0.0751627	40	148	142	161	128	149.4	149	95.9714	9.7965	149.7	0.0633489	60	0	0	0	0	0	0	0	0	0	0	0	0	0	0	0	0	0	0	0	0	0	0	0	0	0	0	0	0	0	0	3	0	0	0	0	0	1	0	0	0	0	0	0	0	0	0	0	0	0	0	0	0	0	0	0	92.4								14.5	32.1		465		3.44		4.5		39	136	12.3	89	218	79			12					11
0	0	38.13	0	0	0	0	0	0	0	0	0	0	0	0	0	0	78	78	78	78	78	78			78	0		109	109	109	109	109	109			109	0		0	0	0	0	0	0	0	0	0	0	0	0	0	0	0	0	0	0	0	0	0	0	0	0	0	0	0	0	0	0	0	0	0	0	0	0	0	0	0	0	0	0	0	0	0	0	0	0	0	0	0	0	0	0	0	61.3								5.11	19.7		184		5.61																	11
1	0	81.36	0	0	0	0	0	0	0	0	0	0	0	0	0	0	81	81	81	81	81	81			81	0		158	158	158	158	158	158			158	0		0	0	0	0	0	0	0	0	0	0	0	0	0	0	0	0	0	0	0	0	0	0	0	0	0	0	0	0	0	0	4	0	0	0	0	0	0	0	0	0	0	0	0	0	0	0	0	0	0	0	0	0	0	0	0
0	1	30.44	0	0	0	0	0	0	0	0	0	0	0	0	0	0	49	61	61	44	51.3333	49	76.3333	8.7369	51.8266	0.138967	66.6667	95	103	103	91	96.3333	95	37.3333	6.1101	96.4624	0.0517876	33.3333	0	0	0	0	0	0	0	0	0	0	0	0	0	0	0	0	0	0	0	0	0	0	0	0	0	0	0	0	0	0	0	0	0	0	0	0	0	0	0	0	0	0	0	0	0	0	0	0	0	0	0	0	0	0	0
0	0	34.1	0	0	0	0	0	0	0	0	0	0	0	0	0	0	66	66	66	66	66	66			66	0		132	132	132	132	132	132			132	0		0	0	0	0	0	0	0	0	0	0	0	0	0	0	0	0	0	0	0	0	0	0	0	0	0	0	0	0	0	0	0	0	0	0	0	0	0	0	0	0	0	0	0	0	0	0	0	0	0	0	0	0	0	0	0
0	1	24.48	0	0	0	0	0	0	0	0	0	0	0	0	0	0	47	60	60	47	53.5	53.5	84.5	9.1924	53.8934	0.121495	50	90	103	103	90	96.5	96.5	84.5	9.1924	96.7187	0.0673575	50	0	0	0	0	0	0	0	0	0	0	0	0	0	0	0	0	0	0	0	0	0	0	0	0	0	0	0	0	0	0	0	0	0	0	0	0	0	0	0	0	0	0	0	0	0	0	0	0	0	0	0	0	0	0	0
0	0	18.49	0	0	0	0	0	0	0	0	0	0	0	0	0	0	71	65	71	65	68	68	18	4.2426	68.0661	0.0441176	50	113	99	113	99	106	106	98	9.8995	106.231	0.0660377	50	0	0	0	0	0	0	0	0	0	0	0	0	0	0	0	0	0	0	0	0	0	0	0	0	0	0	0	0	0	0	0	0	0	0	0	0	0	0	0	0	0	0	0	0	0	0	0	0	0	0	0	0	0	0	0
1	1	81.13	0	0	0	0	0	0	0	0	0	0	0	0	0	0	77	77	77	77	77	77			77	0		164	164	164	164	164	164			164	0		0	0	0	0	0	0	0	0	0	0	0	0	0	0	0	0	0	0	0	0	0	0	0	0	0	0	0	0	0	0	4	0	0	0	1	0	0	0	0	0	0	0	0	0	0	0	0	0	0	0	0	0	0	0	0
0	1	62.9	0	0	0	0	0	0	0	0	0	0	0	0	0	0	100	100	100	100	100	100			100	0		217	217	217	217	217	217			217	0		0	0	0	0	0	0	0	0	0	0	0	0	0	0	0	0	0	0	0	0	0	0	0	0	0	0	0	0	0	0	2	1	0	0	0	0	0	0	0	0	0	0	0	0	0	0	0	0	0	0	0	0	0	0	0
0	1	82.43	0	0	0	0	0	0	0	0	0	0	0	0	0	0	61	61	61	61	61	61			61	0		107	107	107	107	107	107			107	0		0	0	0	0	0	0	0	0	0	0	0	0	0	0	0	0	0	0	0	0	0	0	0	0	0	0	0	0	0	0	4	1	0	0	0	0	0	1	0	0	0	0	0	0	0	0	0	0	0	0	0	0	0	0	0	92.5								5.7	31.2		161		4.82		3.8		38	138	8	71	120	64		13	12.7	1.31	2.4245	1.25	4.27
1	0	76	0	0	0	0	0	0	0	0	0	0	0	0	0	0	71	58	71	58	65	66	43	6.5574	65.2201	0.0823712	66.6667	167	121	167	121	141.333	136	550.333	23.4592	142.625	0.135526	66.6667	0	0	0	0	0	0	0	0	0	0	0	0	0	0	0	0	0	0	0	0	0	0	0	0	0	0	0	0	0	0	3	0	0	0	1	0	1	0	0	0	0	0	0	0	0	0	0	0	0	0	0	0	0	0	0																4.2	0.34		143	4.5		59
1	1	60.7	0	1	0	0	0	0	1	0	2019-02-25	0	0	0	0	2019-02-25	80	80	80	80	80	80			80	0		151	151	151	151	151	151			151	0		0	0	0	0	0	0	0	0	0	0	0	0	0	0	0	0	0	0	0	0	0	0	0	0	0	0	0	0	0	0	2	0	1	0	0	0	0	0	1	0	0	0	0	0	0	0	0	0	0	0	0	0	0	0	0																4.5		43	143	5.2	69	97	64		12	13.5	1.3	3.4073	1.56	4.97		6
0	0	51.8	0	0	0	0	0	0	0	0	0	0	0	0	0	0	70	70	70	70	70	70			70	0		120	120	120	120	120	120			120	0		0	0	0	0	0	0	0	0	0	0	0	0	0	0	0	0	0	0	0	0	0	0	0	0	0	0	0	0	0	0	1	0	0	0	0	0	0	0	0	0	0	0	0	0	0	0	0	0	0	0	0	0	0	0	0
0	1	61.01	0	0	0	0	0	0	0	0	0	0	0	0	0	0	81	80	81	80	80.6667	81	0.3333	0.5774	80.668	0.00584386	0	125	126	126	125	125.667	126	0.3333	0.5774	125.668	0.00375123	0	0	0	0	0	0	0	0	0	0	0	0	0	0	0	0	0	0	0	0	0	0	0	0	0	0	0	0	0	0	0	2	0	0	0	0	0	0	0	0	0	0	0	0	0	0	0	0	0	0	0	0	0	0	0	0																5.27		41	138.6	6.4	75	92	93			13
1	1	80.69	1	0	0	0	0	0	0	2008-12-06	0	0	0	0	0	0	98	74	98	60	76.1538	77	113.474	10.6524	76.8385	0.134393	69.2308	176	117	176	103	132	130	317.833	17.8279	133.107	0.129761	84.6154	0	0	0	0	0	0	1	0	0	0	0	0	0	0	0	0	0	0	0	0	0	0	0	0	0	0	0	0	0	0	4	0	0	0	0	0	0	0	0	0	0	0	0	0	0	0	0	0	0	0	0	0	0	0	0																4.43			143	5.9		88
1	0	71.33	0	0	0	0	0	0	0	0	0	0	0	0	0	0	84	66	84	66	75	75	162	12.7279	75.5381	0.12	50	140	130	140	130	135	135	50	7.0711	135.093	0.037037	50	1	0	0	0	0	1	1	0	1	0	0	0	1	0	0	0	0	0	0	0	0	0	0	1	0	0	1	0	0	0	3	1	0	0	0	0	0	0	0	0	0	0	0	0	0	0	0	0	0	0	0	0	0	0	0																4.1			138	6.1		75					1.16			5.2		7.4
0	0	48.88	0	0	0	0	0	0	0	0	0	0	0	0	0	0	77	67	84	67	74.6	75	43.3	6.5803	74.8318	0.0788951	60	154	120	154	120	137.8	135	199.2	14.1138	138.377	0.0916095	60	0	0	0	0	0	0	0	0	0	0	0	0	0	0	0	0	0	0	0	0	0	0	0	0	0	0	0	0	0	0	0	0	0	0	0	0	1	0	0	0	0	0	0	0	0	0	0	0	0	0	0	0	0	0	0
0	0	48.64	0	0	0	0	0	0	0	0	0	0	0	0	0	0	61	61	61	61	61	61			61	0		119	119	119	119	119	119			119	0		0	0	0	0	0	0	0	0	0	0	0	0	0	0	0	0	0	0	0	0	0	0	0	0	0	0	0	0	0	0	0	0	0	0	0	0	0	0	0	0	0	0	0	0	0	0	0	0	0	0	0	0	0	0	0
0	1	55.35	0	0	0	0	0	0	0	0	0	0	0	0	0	0	89	80	110	80	90.4167	90	70.0833	8.3716	90.7712	0.0886471	75	156	133	175	127	152.417	156	185.72	13.6279	152.974	0.0856056	75	0	0	0	0	0	0	0	0	0	0	0	0	0	0	0	0	0	0	0	0	0	0	0	0	0	0	0	0	0	0	1	0	0	0	0	0	0	0	0	0	0	0	0	0	0	0	0	0	0	0	0	0	0	0	0
0	0	37.83	0	0	0	0	0	0	0	0	0	0	0	0	0	0	65	55	65	55	59.6667	59	25.3333	5.0332	59.808	0.0688761	33.3333	127	105	127	105	115	113	124	11.1355	115.359	0.0790619	66.6667	0	0	0	0	0	0	0	0	0	0	0	0	0	0	0	0	0	0	0	0	0	0	0	0	0	0	0	0	0	0	0	0	0	0	0	0	0	0	0	0	0	0	0	0	0	0	0	0	0	0	0	0	0	0	0
0	0	62.5	0	0	0	0	0	0	0	0	0	0	0	0	0	0	93	93	93	93	93	93			93	0		127	127	127	127	127	127			127	0		0	0	0	0	0	0	0	0	0	0	0	0	0	0	0	0	0	0	0	0	0	0	0	0	0	0	0	0	0	0	2	0	0	0	0	0	0	0	0	0	0	0	0	0	0	0	0	0	0	0	0	0	0	0	0
0	0	52.18	0	0	1	0	0	0	0	0	0	2015-10-26	0	0	0	0	72	78	94	67	76.8571	73	88.1429	9.3884	77.3471	0.113093	57.1429	123	148	149	104	130	134	283.333	16.8325	130.931	0.119876	71.4286	0	0	0	0	0	0	0	0	0	0	0	0	0	0	0	0	0	0	0	0	0	0	0	0	0	0	0	0	0	0	1	0	0	0	0	0	0	0	0	0	0	0	0	0	0	0	0	0	0	0	0	0	0	0	0
0	0	48.11	0	0	0	0	0	0	0	0	0	0	0	0	0	0	96	82	96	62	75.8	74.5	86.1778	9.2832	76.3099	0.116185	60	176	137	176	114	131.8	133	340.622	18.456	132.958	0.132844	90	0	0	0	0	0	0	0	0	0	0	0	0	0	0	0	0	0	0	0	0	0	0	0	0	0	0	0	0	0	0	0	0	0	0	0	0	0	0	0	0	0	0	0	0	0	0	0	0	0	0	0	0	0	0	0
1	1	46	0	0	0	0	0	0	0	0	0	0	0	0	0	0	85	74	85	74	79.5	79.5	60.5	7.7782	79.69	0.0691824	50	140	115	140	115	127.5	127.5	312.5	17.6777	128.111	0.0980392	50	0	0	0	0	0	0	0	0	0	0	0	0	0	0	0	0	0	0	0	0	0	0	0	0	0	0	0	0	0	0	0	0	0	0	0	0	0	0	0	0	0	0	0	0	0	0	0	0	0	0	0	0	0	0	0	88								7.8	29.1		290		4.69	0.413
0	0	43.89	0	0	0	0	0	0	0	0	0	0	0	0	0	0	70	70	70	70	70	70			70	0		100	100	100	100	100	100			100	0		0	0	0	0	0	0	0	0	0	0	0	0	0	0	0	0	0	0	0	0	0	0	0	0	0	0	0	0	0	0	0	0	0	0	0	0	0	0	0	0	0	0	0	0	0	0	0	0	0	0	0	0	0	0	0
0	1	24.87	0	0	0	0	0	0	0	0	0	0	0	0	0	0	98	98	98	98	98	98			98	0		150	150	150	150	150	150			150	0		0	0	0	0	0	0	0	0	0	0	0	0	0	0	0	0	0	0	0	0	0	0	0	0	0	0	0	0	0	0	0	0	0	0	0	0	0	0	0	0	0	0	0	0	0	0	0	0	0	0	0	0	0	0	0																3.7			140	5.2		62
1	0	69.2	0	0	1	0	0	0	0	0	0	2007-08-02	0	0	0	0	82	90	106	65	83.1429	84	118.747	10.8971	83.8033	0.126297	64.2857	168	150	199	123	155.286	154	394.527	19.8627	156.461	0.123258	71.4286	0	0	0	1	0	0	1	0	0	0	0	0	0	0	0	0	0	0	0	0	0	0	0	0	1	0	0	0	0	0	4	0	0	0	0	0	1	0	1	0	0	0	0	0	0	0	0	0	0	0	0	0	0	0	0
1	0	40.06	0	0	0	0	0	0	0	0	0	0	0	0	0	0	72	73	73	72	72.5	72.5	0.5	0.7071	72.5017	0.00689655	0	111	112	112	111	111.5	111.5	0.5	0.7071	111.501	0.00448431	0	0	0	0	0	0	0	0	0	0	0	0	0	0	0	0	0	0	0	0	0	0	0	0	0	0	0	0	0	0	0	0	0	0	0	0	0	0	0	0	0	0	0	0	0	0	0	0	0	0	0	0	0	0	0	0
0	0	37.88	0	0	0	0	0	0	0	0	0	0	0	0	0	0	53	74	74	53	66	70	66.6667	8.165	66.4315	0.114535	42.8571	110	109	116	101	109	109	24.3333	4.9329	109.096	0.0418987	57.1429	0	0	0	0	0	0	0	0	0	0	0	0	0	0	0	0	0	0	0	0	0	0	0	0	0	0	0	0	0	0	0	0	0	0	0	0	0	0	0	0	0	0	0	0	0	0	0	0	0	0	0	0	0	0	0	69.2								7.39	21.7		275		4.6		4.14		43.9	139.5	4.2	72	73									9.96
0	0	44.2	0	0	0	0	0	0	0	0	0	0	0	0	0	0	57	53	57	53	55	55	8	2.8284	55.0364	0.0363636	0	98	101	101	98	99.5	99.5	4.5	2.1213	99.5113	0.0150754	0	0	0	0	0	0	0	0	0	0	0	0	0	0	0	0	0	0	0	0	0	0	0	0	0	0	0	0	0	0	0	0	0	0	0	0	0	0	0	0	0	0	0	0	0	0	0	0	0	0	0	0	0	0	0	0	82.5								8.9	26.7		300		4.46		4		39	140	7.5	70	80		11
0	0	16.16	0	0	0	0	0	0	0	0	0	0	0	0	0	0	41	56	56	41	48.5	48.5	112.5	10.6066	49.0765	0.154639	50	110	116	116	110	113	113	18	4.2426	113.04	0.0265487	50	0	0	0	0	0	0	0	0	0	0	0	0	0	0	0	0	0	0	0	0	0	0	0	0	0	0	0	0	0	0	0	0	0	0	0	0	0	0	0	0	0	0	0	0	0	0	0	0	0	0	0	0	0	0	0
1	1	80.92	0	0	0	0	0	0	0	0	0	0	0	0	0	0	82	64	82	64	74.2	78	55.2	7.4297	74.497	0.0895593	40	163	139	163	139	151.2	153	79.2	8.8994	151.409	0.0526448	60	0	0	0	0	0	0	0	0	0	0	0	0	0	0	0	0	0	0	0	0	0	0	0	0	0	0	0	0	0	0	4	0	0	1	0	0	0	0	0	0	0	0	0	1	0	0	0	0	0	0	0	0	0	0	0
1	0	66.03	0	0	0	0	1	0	0	0	0	0	0	2019-01-28	0	0	69	75	82	69	75.8182	75	13.1636	3.6282	75.8971	0.0456266	54.5455	131	158	162	131	144.454	142	89.8727	9.4801	144.737	0.0625729	72.7273	0	0	0	0	0	0	0	0	0	0	0	0	0	0	0	0	0	0	0	0	0	0	0	0	0	0	0	0	0	0	2	0	0	0	0	0	0	0	0	0	0	0	0	0	0	0	0	0	0	0	0	0	0	0	0
0	0	73.67	0	0	0	0	0	0	0	0	0	0	0	0	0	0	90	76	90	67	75.75	73	104.25	10.2103	76.2643	0.116731	50	172	160	184	128	161	166	580	24.0832	162.345	0.129544	75	0	0	0	0	0	0	0	0	0	0	0	0	0	0	0	0	0	0	0	0	0	0	0	0	0	0	0	0	0	0	3	0	0	0	0	0	1	0	0	0	0	0	0	0	0	0	0	0	0	0	0	0	0	0	0
0	1	62.02	0	0	0	0	0	0	0	0	0	0	0	0	0	0	80	74	80	74	77	77	18	4.2426	77.0584	0.038961	50	150	141	150	141	145.5	145.5	40.5	6.364	145.57	0.0309278	50	0	0	0	0	0	0	0	0	0	0	0	0	0	0	0	0	0	0	0	0	0	0	0	0	0	0	0	0	0	0	2	0	0	0	0	0	0	0	1	0	0	0	0	0	0	0	0	0	0	0	0	0	0	0	0
0	0	65.07	0	0	0	0	0	0	0	0	0	0	0	0	0	0	72	73	73	72	72.5	72.5	0.5	0.7071	72.5017	0.00689655	0	134	138	138	134	136	136	8	2.8284	136.015	0.0147059	0	0	0	0	0	0	0	0	0	0	0	0	0	0	0	0	0	0	0	0	0	0	0	0	0	0	0	0	0	0	0	2	0	0	0	0	0	0	0	0	0	0	0	0	0	0	0	0	0	0	0	0	0	0	0	0	92.1								6.4	31.6		207		4.09		4.3		42	145	4.5	68	66	100		19	5.2	1.92			6.01	12.9
0	0	66.96	0	0	0	0	0	0	0	0	0	0	0	0	0	0	66	81	93	66	80	81	59.5714	7.7183	80.3467	0.0932068	53.3333	133	146	169	127	150.933	154	172.067	13.1174	151.464	0.0839618	66.6667	0	0	0	0	0	0	0	0	0	0	0	0	0	0	0	0	0	0	0	0	0	0	0	0	0	0	0	0	0	0	2	0	0	0	0	0	0	0	0	0	0	0	0	0	0	0	0	0	0	0	0	0	0	0	0
1	0	81.24	0	0	0	0	0	0	0	0	0	0	0	0	0	0	89	55	89	55	70.7857	71	86.7967	9.3165	71.3527	0.126828	50	195	115	195	112	143.286	140.5	553.912	23.5353	145.069	0.15828	92.8571	0	0	0	0	0	0	1	0	0	0	0	0	0	0	0	0	0	0	0	0	0	0	0	0	0	0	1	0	0	0	4	1	0	1	1	0	0	0	1	0	0	0	0	0	0	0	0	0	0	0	0	0	0	0	1	89.2								5.32	30		243		4.7		3.96		41	142	6.3	74	74
0	1	68.34	0	1	0	0	0	0	0	0	2014-06-26	0	0	0	0	0	70	72	72	64	69	70	8.3333	2.8868	69.0517	0.0387335	28.5714	125	124	125	115	121.857	124	14.4762	3.8048	121.908	0.028907	57.1429	0	0	0	0	0	0	0	0	0	0	0	0	0	0	0	0	0	0	0	0	0	0	0	0	0	0	0	0	0	0	2	1	0	0	0	0	0	0	1	0	0	0	0	0	0	0	0	0	0	0	0	0	0	0	0																4.1		43.3	139.5	6.9	75.6	78										6
1	0	88.73	0	0	0	0	1	0	0	0	0	0	0	2003-08-30	0	0	90	90	90	90	90	90			90	0		180	180	180	180	180	180			180	0		1	0	0	0	0	1	0	0	0	0	0	0	0	0	0	0	0	0	0	0	0	0	0	0	0	0	0	0	0	0	4	0	0	1	0	0	0	0	0	0	0	0	0	0	0	0	0	0	0	0	0	0	0	0	0	78.1								17.7	24		87		1.97		3.77		22.84	140.99	11.01	59.6	125
0	0	71.63	0	0	0	0	0	0	0	0	0	0	0	0	0	0	83	81	91	74	80.75	81	21.4773	4.6344	80.8718	0.0549481	33.3333	142	130	142	127	132.917	132.5	25.5379	5.0535	133.005	0.0364015	66.6667	0	0	0	0	0	0	0	0	0	0	0	0	0	0	0	0	0	0	0	0	0	0	0	0	0	0	0	0	0	0	3	0	0	0	0	0	0	0	0	0	0	0	0	0	0	0	0	0	0	0	0	0	0	0	0
0	1	67.91	0	0	0	0	0	0	0	0	0	0	0	0	0	0	69	60	73	60	67.2	69	34.7	5.8907	67.4062	0.0784044	20	155	150	155	128	145.4	150	129.8	11.393	145.757	0.0700838	60	0	0	0	0	0	0	1	0	0	0	0	0	0	0	0	0	0	0	0	0	0	0	0	0	0	0	0	0	0	0	2	0	0	0	0	0	0	0	0	0	0	0	0	0	0	0	0	0	0	0	0	0	0	0	0
0	0	60.18	0	0	0	0	0	0	0	0	0	0	0	0	0	0	90	80	110	70	92.1333	90	110.409	10.5076	92.6909	0.110181	73.3333	160	140	170	130	150.667	150	145.952	12.0811	151.118	0.0774652	86.6667	0	0	0	0	0	0	0	0	0	0	0	0	0	0	0	0	0	0	0	0	0	0	0	0	0	0	0	0	0	0	2	0	0	0	1	0	0	0	0	0	0	0	0	0	0	0	0	0	0	0	0	0	0	0	0																4.1			142	4.8		71					2.64			5.64
0	0	50.27	0	0	0	0	0	0	0	0	0	0	0	0	0	0	76	65	76	65	70.5	70.5	60.5	7.7782	70.7142	0.0780142	50	152	159	159	152	155.5	155.5	24.5	4.9497	155.539	0.022508	50	0	0	0	0	0	0	1	0	0	0	0	0	0	0	0	0	0	0	0	0	0	0	0	0	0	0	0	0	0	0	1	0	0	0	0	0	0	0	0	0	0	0	0	0	0	0	0	0	0	0	0	0	0	0	0
1	0	69.06	0	0	0	0	0	0	0	0	0	0	0	0	0	0	96	96	96	96	96	96			96	0		190	190	190	190	190	190			190	0		0	0	0	0	0	1	0	0	1	0	0	0	0	0	0	0	0	0	0	0	0	0	0	0	0	0	0	0	0	0	3	1	0	1	1	1	0	0	0	0	1	0	0	0	0	0	0	0	0	0	0	0	0	0	0	87.7	0	0.1	0.6			0.8	10.8	14	29.5		386		1.84		3.5		22	140	13.5	47	89	67		23	2.4	2.45	3.7164	1.3	6.13	5.4	4.1	12.6
0	0	67.08	0	0	0	0	0	0	0	0	0	0	0	0	0	0	77	77	77	77	77	77			77	0		165	165	165	165	165	165			165	0		0	0	0	0	0	0	0	0	0	0	0	0	0	0	0	0	0	0	0	0	0	0	0	0	0	0	0	0	0	0	2	0	0	0	0	0	0	0	0	0	0	0	0	0	0	0	0	0	0	0	0	0	0	0	0
0	0	72.01	0	0	0	0	0	0	0	0	0	0	0	0	0	0	75	61	75	61	66	63	35	5.9161	66.2118	0.0801743	60	157	121	157	121	140.4	141	191.8	13.8492	140.945	0.0882271	80	0	0	0	0	0	1	0	0	0	0	0	0	0	0	0	0	0	0	0	0	0	0	0	0	0	0	0	0	0	0	4	0	0	1	1	0	0	0	0	0	0	0	0	0	0	0	0	0	0	0	0	0	0	0	0
1	0	72.15	0	0	0	0	0	0	0	0	0	0	0	0	0	0	63	53	71	48	61.4545	63	39.0727	6.2508	61.7429	0.096981	54.5455	133	115	145	106	120.091	116	129.291	11.3706	120.579	0.0902771	81.8182	0	0	0	0	0	0	0	0	0	0	0	0	0	0	0	0	0	0	0	0	0	0	0	0	0	0	0	0	0	0	3	0	0	1	0	0	0	0	0	0	0	0	0	0	0	0	0	0	0	0	0	0	0	0	0																4.14			140	5.2		84
1	0	73.21	0	0	0	0	0	0	0	0	0	0	0	0	0	0	87	69	87	66	74.2	74	64.7	8.0436	74.548	0.0969601	60	188	146	188	136	150.8	146	457.7	21.3939	152.009	0.126892	60	1	0	0	0	0	1	0	0	0	0	0	0	0	0	0	0	0	0	0	0	0	0	0	0	0	0	0	0	0	0	3	0	0	0	1	0	0	0	0	0	0	0	0	0	0	0	0	0	0	0	0	0	0	0	0																4			138.4	7.5		101					1.68			6
1	1	60.54	0	0	0	0	1	0	0	0	0	0	0	2010-11-30	0	0	73	64	74	57	68.4286	70	37.619	6.1334	68.6638	0.0829837	71.4286	156	169	169	148	158.429	158	52.2857	7.2309	158.57	0.0422556	57.1429	0	0	0	0	0	0	0	0	0	0	0	0	0	0	0	0	0	0	0	0	0	0	0	0	0	0	0	0	0	0	2	0	0	1	1	0	0	0	0	0	0	0	0	1	0	0	0	0	0	0	0	0	0	0	0	85.9								8.5	29.9		151		4.97	0.427	4.7	0.44	40	139	8	78	109		19							14.9
0	0	60.64	0	0	0	0	0	0	0	0	0	0	0	0	0	0	70	73	73	57	67	69	48.6667	6.9761	67.2718	0.090172	50	146	155	155	131	146	149	114	10.6771	146.292	0.063333	75	0	0	0	0	0	0	0	0	0	0	0	0	0	0	0	0	0	0	0	0	0	0	0	0	0	0	0	0	0	0	2	1	0	1	0	0	0	0	0	0	1	0	0	1	0	0	0	0	0	0	0	0	0	0	0																4.29			140	3.5		47					1.5	2.1982	1.94	4.82
0	0	61.05	0	0	0	0	0	0	0	0	0	0	0	0	0	0	89	70	89	70	75.5	71.5	83	9.1104	75.9111	0.104502	25	168	129	168	108	130.75	123.5	690.25	26.2726	132.715	0.174017	75	0	0	0	0	0	0	0	0	0	0	0	0	0	0	0	0	0	0	0	0	0	0	0	0	0	0	0	0	0	0	2	0	0	0	0	0	0	0	0	0	0	0	0	0	0	0	0	0	0	0	0	0	0	0	0																						72					0.97			5.3		6.6
0	1	67.36	0	0	0	0	0	0	0	0	0	0	0	0	0	0	69	78	81	69	75.75	76.5	26.25	5.1235	75.8798	0.058575	50	136	147	161	133	144.25	141.5	160.917	12.6853	144.668	0.076158	50	0	0	0	0	0	0	0	0	0	0	0	0	0	0	0	0	0	0	0	0	0	0	0	0	0	0	0	0	0	0	2	0	0	1	0	0	0	1	0	0	1	0	0	1	0	0	0	0	0	0	0	0	0	0	0	87.9								8.5	30.5		273		5.35		4.2		41.4	140.2	5.8	75.4	105	110		32	6	4.34	1.8973	0.83	4.7		5.5
0	0	48.83	0	0	0	0	0	0	0	0	0	0	0	0	0	0	83	83	83	83	83	83			83	0		123	123	123	123	123	123			123	0		0	0	0	0	0	0	0	0	0	0	0	0	0	0	0	0	0	0	0	0	0	0	0	0	0	0	0	0	0	0	0	0	0	0	0	0	0	0	0	0	0	0	0	0	0	0	0	0	0	0	0	0	0	0	0
0	0	42.64	0	0	0	0	0	0	0	0	0	0	0	0	0	0	80	80	80	80	80	80			80	0		130	130	130	130	130	130			130	0		0	0	0	0	0	0	0	0	0	0	0	0	0	0	0	0	0	0	0	0	0	0	0	0	0	0	0	0	0	0	0	0	0	0	0	0	0	0	0	0	0	0	0	0	0	0	0	0	0	0	0	0	0	0	0
0	0	48.08	0	0	0	0	0	0	0	0	0	0	0	0	0	0	80	57	80	57	65.8182	65	59.1636	7.6918	66.2255	0.111426	36.3636	163	105	163	103	125.454	125	275.673	16.6034	126.449	0.126187	63.6364	0	0	0	0	0	1	0	0	0	0	0	0	0	0	0	0	0	0	0	0	0	0	0	0	0	0	0	0	0	0	0	1	0	1	0	0	1	0	0	0	0	0	0	0	0	0	0	0	0	0	0	0	0	0	0																4.56			139	5.8		89					1.98	3.36	1.05	5.31		5.5
0	1	52.81	0	0	0	0	0	0	0	0	0	0	0	0	0	0	90	88	90	75	85.2	87	34.7	5.8907	85.3628	0.0618401	40	129	134	134	112	125.4	129	79.3	8.9051	125.653	0.0635161	60	0	0	0	0	0	0	0	0	0	0	0	0	0	0	0	0	0	0	0	0	0	0	0	0	0	0	0	0	0	0	1	0	0	0	0	0	1	0	1	0	0	0	0	0	0	0	0	0	0	0	0	0	0	0	0																4.32		44.2	137.8	7.9	83	102	73			10
0	1	40.17	0	0	0	0	0	0	0	0	0	0	0	0	0	0	80	90	90	70	82	80	70	8.3666	82.3408	0.0912599	80	130	120	130	110	121	120	80	8.9443	121.264	0.0661157	80	0	0	0	0	0	0	0	0	0	0	0	0	0	0	0	0	0	0	0	0	0	0	0	0	0	0	0	0	0	0	0	0	0	0	0	0	0	0	0	0	0	0	0	0	0	0	0	0	0	0	0	0	0	0	0
0	1	45.4	0	0	0	0	0	0	0	0	0	0	0	0	0	0	60	60	60	60	60	60			60	0		107	107	107	107	107	107			107	0		0	0	0	0	0	0	0	0	0	0	0	0	0	0	0	0	0	0	0	0	0	0	0	0	0	0	0	0	0	0	0	0	0	0	1	0	0	0	0	0	0	0	0	0	0	0	0	0	0	0	0	0	0	0	0
0	0	39.66	0	0	0	0	0	0	0	0	0	0	0	0	0	0	76	67	77	62	70.8	72	39.7	6.3008	71.0239	0.0795989	60	133	116	133	110	119.2	116	86.7	9.3113	119.491	0.069868	60	0	0	0	0	0	0	0	0	0	0	0	0	0	0	0	0	0	0	0	0	0	0	0	0	0	0	0	0	0	0	0	0	0	0	1	0	0	0	0	0	0	0	0	0	0	0	0	0	0	0	0	0	0	0	0
1	0	36.91	0	0	1	0	0	0	0	0	0	2014-04-02	0	0	0	0	55	52	65	52	57.3333	55	46.3333	6.8069	57.6021	0.096938	66.6667	103	93	116	93	104	103	133	11.5326	104.425	0.0905413	66.6667	0	0	0	0	0	0	0	0	0	0	0	0	0	0	0	0	0	0	0	0	0	0	0	0	0	0	0	0	0	0	0	0	0	0	0	0	0	0	0	0	0	0	0	0	0	0	0	0	0	0	0	0	0	0	0
0	0	55.04	0	0	0	0	0	0	0	0	0	0	0	0	0	0	75	71	80	65	71.4545	71	21.0727	4.5905	71.5885	0.061254	27.2727	121	115	158	108	125.546	121	244.273	15.6292	126.427	0.118697	72.7273	0	0	0	0	0	0	0	0	0	0	0	0	0	0	0	0	0	0	0	0	0	0	0	0	0	0	0	0	0	0	1	0	0	1	0	0	0	0	0	0	0	0	0	0	0	0	0	0	0	0	0	0	0	0	0
0	1	41.39	0	0	0	0	0	0	0	0	0	0	0	0	0	0	67	66	75	56	65.5	66.5	49.1	7.0071	65.8116	0.0976582	66.6667	131	115	145	107	123.5	123	218.3	14.775	124.234	0.109212	83.3333	0	0	0	0	0	0	0	0	0	0	0	0	0	0	0	0	0	0	0	0	0	0	0	0	0	0	0	0	0	0	0	0	0	0	1	0	0	0	0	0	0	0	0	0	0	0	0	0	0	0	0	0	0	0	0
0	1	54.58	0	0	0	0	0	0	0	0	0	0	0	0	0	0	80	67	83	65	74.7778	77	36.6944	6.0576	74.9956	0.076375	55.5556	142	112	147	104	126.889	128	182.861	13.5226	127.528	0.100476	88.8889	0	0	0	0	0	0	0	0	0	0	0	0	0	0	0	0	0	0	0	0	0	0	0	0	0	0	0	0	0	0	1	0	0	0	0	0	0	0	0	0	0	0	0	0	0	0	0	0	0	0	0	0	0	0	0																4.1			138	4.7		90					1.21			5.87
0	1	65.26	0	0	0	0	0	0	0	0	0	0	0	0	0	0	77	93	93	67	76.6667	75	82.2667	9.0701	77.1125	0.107998	50	147	192	192	122	150.5	148	524.3	22.8976	151.945	0.138887	66.6667	0	0	0	0	0	0	0	0	0	0	0	0	0	0	0	0	0	0	0	0	0	0	0	0	0	0	0	0	0	0	2	0	0	0	1	0	1	0	0	0	0	0	0	0	0	0	0	0	0	0	0	0	0	0	0
1	0	56.86	0	1	0	0	0	1	0	0	2009-02-04	0	0	0	2009-02-04	0	77	77	77	77	77	77			77	0		164	164	164	164	164	164			164	0		1	0	0	0	0	0	0	0	0	0	0	0	0	0	0	0	0	0	0	0	0	0	0	0	0	0	0	0	0	0	1	0	0	1	1	0	0	1	1	0	0	0	0	0	0	0	0	0	0	0	0	0	0	0	0																4			137	3.4		60					0.96			6.6
0	0	57.15	0	0	0	0	0	0	0	0	0	0	0	0	0	0	72	79	84	68	77.1667	78.5	30.1515	5.491	77.3455	0.0681288	33.3333	150	147	186	127	149.083	150	204.265	14.2921	149.71	0.0917854	58.3333	0	0	0	0	0	0	1	0	0	0	0	0	0	0	0	0	0	0	0	0	0	0	0	0	0	0	0	0	0	0	1	0	0	1	0	0	0	0	0	0	0	0	0	0	0	0	0	0	0	0	0	0	0	0	0																3.7			143	6.8		71					0.99	5.07	1.87	7.39		6.58
0	0	57.43	0	0	0	0	0	0	0	0	0	0	0	0	0	0	74	88	88	74	81	81	98	9.8995	81.3019	0.0864198	50	141	161	161	141	151	151	200	14.1421	151.331	0.0662252	50	0	0	0	0	0	1	0	0	0	0	0	0	0	0	0	0	0	0	0	0	0	0	0	0	0	0	0	0	0	0	1	0	0	1	0	0	0	0	0	0	1	0	0	0	0	0	0	0	0	0	0	0	0	0	0
0	1	61.94	0	0	0	0	0	0	0	0	0	0	0	0	0	0	93	87	93	78	84	82	27.6	5.2536	84.1368	0.0570932	33.3333	150	130	150	114	127.667	127.5	169.067	13.0026	128.217	0.0929739	50	0	0	0	0	0	0	0	0	0	0	0	0	0	0	0	0	0	0	0	0	0	0	0	0	0	0	0	0	0	0	2	0	0	0	0	0	0	0	0	0	1	0	0	0	0	0	0	0	0	0	0	0	0	0	0	91.7								7.43	31.9		278		4.35		4.13		40	142.3	9.9	70	92
0	1	53.61	0	0	0	0	0	0	0	0	0	0	0	0	0	0	100	85	100	85	92.5	92.5	112.5	10.6066	92.8036	0.0810811	50	160	144	160	144	152	152	128	11.3137	152.21	0.0526316	50	0	0	0	0	0	0	0	0	0	0	0	0	0	0	0	0	0	0	0	0	0	0	0	0	0	0	0	0	0	0	1	0	0	0	1	0	0	0	0	0	0	0	0	0	0	0	0	0	0	0	0	0	0	0	0	88.2								10.5	30.8		271		4.98	0.439	4.3		41	142	6.9	72	103	88	30	70	7	2.3			5.1	15.3	5.7
0	0	50.43	0	0	0	0	0	0	0	0	0	0	0	0	0	0	84	84	84	84	84	84			84	0		155	155	155	155	155	155			155	0		0	0	0	0	0	0	0	0	0	0	0	0	0	0	0	0	0	0	0	0	0	0	0	0	0	0	0	0	0	0	1	0	0	0	0	0	0	0	0	0	0	0	0	0	0	0	0	0	0	0	0	0	0	0	0	89.6								8.38	30.3		247		4.82		2.83		43	141.9	4.8	82	88
0	1	45.5	0	0	0	0	0	0	0	0	0	0	0	0	0	0	81	81	81	81	81	81			81	0		117	117	117	117	117	117			117	0		0	0	0	0	0	0	0	0	0	0	0	0	0	0	0	0	0	0	0	0	0	0	0	0	0	0	0	0	0	0	0	0	0	0	0	0	0	0	0	0	0	0	0	0	0	0	0	0	0	0	0	0	0	0	0																4.4		43	141	4.2	73	98	78			11	1.36	3.4218	1.06	5.1		7.2
0	0	44.43	0	0	0	0	0	0	0	0	0	0	0	0	0	0	84	84	84	84	84	84			84	0		123	123	123	123	123	123			123	0		0	0	0	0	0	0	0	0	0	0	0	0	0	0	0	0	0	0	0	0	0	0	0	0	0	0	0	0	0	0	0	0	0	0	0	0	0	0	0	0	0	0	0	0	0	0	0	0	0	0	0	0	0	0	0
1	1	69.3	0	0	0	0	0	0	0	0	0	0	0	0	0	0	67	63	68	63	65.5	65.5	5.6667	2.3805	65.5324	0.0314741	0	171	156	171	156	163.25	163	48.25	6.9462	163.361	0.036849	75	1	1	0	0	0	0	0	0	0	1	0	0	0	0	0	0	0	0	0	0	1	0	0	0	0	0	0	0	0	0	3	0	0	0	0	1	0	0	0	0	0	0	0	0	0	0	0	0	0	0	0	0	0	0	0	90	0.015	0.022	0.329			1.05	9.49	8.1	30.3		164		4.4		4.62		42.23	131.34	4.55	72.39	72	33	55	42	8.35					13.3		7.57
0	0	57.17	0	0	0	0	0	0	0	0	0	0	0	0	0	0	81	79	81	79	80	80	2	1.4142	80.0062	0.0125	0	126	117	126	117	121.5	121.5	40.5	6.364	121.583	0.037037	50	0	0	0	0	0	0	0	0	0	0	0	0	0	0	0	0	0	0	0	0	0	0	0	0	0	0	0	0	0	0	1	0	0	0	0	0	0	0	0	0	0	0	0	0	0	0	0	0	0	0	0	0	0	0	0
0	1	56.77	0	0	0	0	0	0	0	0	0	0	0	0	0	0	76	87	87	76	81.5	81.5	60.5	7.7782	81.6854	0.0674847	50	121	159	159	121	140	140	722	26.8701	141.283	0.135714	50	0	0	0	0	0	0	0	0	0	0	0	0	0	0	0	0	0	0	0	0	0	0	0	0	0	0	0	0	0	0	1	0	0	0	0	0	0	0	0	0	1	0	0	0	0	0	0	0	0	0	0	0	0	0	0																4.9			140	7.6		98					0.71	3.9873	1.34	5.65
0	0	39.82	0	0	0	0	0	0	0	0	0	0	0	0	0	0	83	83	83	83	83	83			83	0		147	147	147	147	147	147			147	0		0	0	0	0	0	0	0	0	0	0	0	0	0	0	0	0	0	0	0	0	0	0	0	0	0	0	0	0	0	0	0	0	0	0	0	0	0	0	0	0	0	0	0	0	0	0	0	0	0	0	0	0	0	0	0
0	0	41.69	0	0	0	0	0	0	0	0	0	0	0	0	0	0	80	82	90	72	81.4545	80	25.0727	5.0073	81.5943	0.0586123	63.6364	127	126	145	121	129.546	127	53.2727	7.2988	129.732	0.0537197	63.6364	0	0	0	0	0	0	0	0	0	0	0	0	0	0	0	0	0	0	0	0	0	0	0	0	0	0	0	0	0	0	0	0	0	0	0	0	0	0	0	0	0	0	0	0	0	0	0	0	0	0	0	0	0	0	0																4.46			136	2.8		63					2.06	1.7336	1.06	3.73		6.99
0	0	46.74	0	0	0	0	0	0	0	0	0	0	0	0	0	0	78	66	79	66	74.3333	78	52.3333	7.2342	74.5676	0.0794621	33.3333	117	135	136	117	129.333	135	114.333	10.6927	129.628	0.0675041	33.3333	0	0	0	0	0	0	0	0	0	0	0	0	0	0	0	0	0	0	0	0	0	0	0	0	0	0	0	0	0	0	0	0	0	0	0	0	0	0	0	0	1	0	0	0	0	0	0	0	0	0	0	0	0	0	0																4.37			137	3.4		52					2.05	4.6382	1.4	6.97
0	1	43.4	0	0	0	0	0	0	0	0	0	0	0	0	0	0	80	75	97	71	82.5	83.5	88.5714	9.4112	82.9684	0.106708	50	130	123	158	121	135.25	135.5	177.643	13.3283	135.823	0.0921808	50	0	0	0	0	0	0	0	0	0	0	0	0	0	0	0	0	0	0	0	0	0	0	0	0	0	0	0	0	0	0	0	0	0	1	1	0	1	0	0	0	0	0	0	0	0	0	0	0	0	0	0	0	0	0	0																4.43			138	8.4		94
1	0	75.16	1	0	0	0	0	0	0	2009-11-30	0	0	0	0	0	0	67	60	76	60	65.6	64	41.3	6.4265	65.8513	0.0876226	40	130	116	150	108	127.2	130	261.2	16.1617	128.019	0.113643	60	0	0	0	0	0	0	0	0	0	0	0	0	0	0	0	0	0	0	0	0	0	0	0	0	0	0	0	0	0	0	3	0	0	0	0	0	0	0	0	0	0	0	0	0	0	0	0	0	0	0	0	0	0	0	0
0	1	61.16	0	0	0	0	0	0	0	0	0	0	0	0	0	0	88	68	88	68	77.7778	76	49.6944	7.0494	78.0612	0.085452	44.4444	138	124	148	110	134.222	138	145.194	12.0497	134.702	0.0846397	55.5556	1	0	0	0	0	1	0	0	1	0	0	0	0	0	0	0	0	0	0	0	0	0	0	1	0	0	0	0	0	0	2	1	0	0	1	0	0	1	0	0	0	0	0	0	0	0	0	0	0	0	0	0	0	0	0																4.21			141	8		112					0.91	3.3864	1.31	5.11		5.42
0	0	52.69	0	0	0	0	0	0	0	0	0	0	0	0	0	0	82	73	90	73	80.6364	80	19.4545	4.4107	80.746	0.0521535	36.3636	157	132	188	132	154.818	157	262.764	16.21	155.588	0.0998307	90.9091	0	0	0	0	0	0	0	0	0	0	0	0	0	0	0	0	0	0	0	0	0	0	0	0	0	0	0	0	0	0	1	0	0	0	0	0	0	0	0	0	0	0	0	0	0	0	0	0	0	0	0	0	0	0	0
0	1	23.09	0	0	0	0	0	0	0	0	0	0	0	0	0	0	98	98	98	98	98	98			98	0		145	145	145	145	145	145			145	0		0	0	0	0	0	0	0	0	0	0	0	0	0	0	0	0	0	0	0	0	0	0	0	0	0	0	0	0	0	0	0	0	0	0	0	0	0	0	0	0	0	0	0	0	0	0	0	0	0	0	0	0	0	0	0
0	0	20.68	0	0	0	0	0	0	0	0	0	0	0	0	0	0	63	63	63	63	63	63			63	0		95	95	95	95	95	95			95	0		0	0	0	0	0	0	0	0	0	0	0	0	0	0	0	0	0	0	0	0	0	0	0	0	0	0	0	0	0	0	0	0	0	0	0	0	0	0	0	0	0	0	0	0	0	0	0	0	0	0	0	0	0	0	0
0	0	58.45	0	0	0	0	0	0	0	0	0	0	0	0	0	0	85	85	85	85	85	85			85	0		143	143	143	143	143	143			143	0		0	0	0	0	0	0	0	0	0	0	0	0	0	0	0	0	0	0	0	0	0	0	0	0	0	0	0	0	0	0	1	0	0	0	0	0	0	0	0	0	0	0	0	0	0	0	0	0	0	0	0	0	0	0	0																5.11		44	136.9	4.1	74	76	95			10	1.42	3.1645	1.18	4.99		7.1
1	1	66.26	0	1	0	0	0	0	1	0	2019-05-15	0	0	0	0	2019-05-15	80	76	83	60	73.6	74.5	41.6	6.4498	73.8539	0.0831362	50	136	144	144	111	132.6	136.5	112.933	10.627	132.983	0.0760307	60	0	0	0	0	1	0	0	0	0	0	0	0	0	0	0	0	0	0	0	0	0	0	0	0	0	0	0	0	0	0	2	0	0	0	0	0	0	0	0	0	0	0	0	0	0	0	0	0	0	0	0	0	0	0	0
0	0	38.38	0	0	0	0	0	0	0	0	0	0	0	0	0	0	90	90	90	90	90	90			90	0		150	150	150	150	150	150			150	0		0	0	0	0	0	0	0	0	0	0	0	0	0	0	0	0	0	0	0	0	0	0	0	0	0	0	0	0	0	0	0	0	0	0	0	0	0	0	0	0	0	0	0	0	0	0	0	0	0	0	0	0	0	0	0	69.2								10.6	21.9		310		5.96	0.413	4.3	0.35		136	4.7		72
0	0	60.15	0	0	0	0	0	0	0	0	0	0	0	0	0	0	76	92	104	76	88.5333	87	55.4095	7.4438	88.8249	0.0812276	80	132	154	170	125	144.2	143	157.743	12.5596	144.71	0.0841449	80	0	0	0	0	0	0	0	0	0	0	0	0	0	0	0	0	0	0	0	0	0	0	0	0	0	0	0	0	0	0	2	0	0	0	1	0	1	0	0	0	0	0	0	0	0	0	0	0	0	0	0	0	0	0	0																4.33	0.66	43.3	140.2	11.8	75	165
0	0	56.87	0	0	0	0	0	0	0	0	0	0	0	0	0	0	96	85	96	71	82.7143	85	124.238	11.1462	83.3555	0.124759	42.8571	172	127	172	108	130.714	127	511.905	22.6253	132.382	0.16025	57.1429	0	0	0	0	0	0	0	0	0	0	0	0	0	0	0	0	0	0	0	0	0	0	0	0	0	0	0	0	0	0	1	0	0	0	0	0	0	0	0	0	0	0	0	0	0	0	0	0	0	0	0	0	0	0	0
0	0	65.21	0	0	0	0	0	0	0	0	0	0	0	0	0	0	79	86	86	79	82.5	82.5	24.5	4.9497	82.5742	0.0424242	50	150	159	159	150	154.5	154.5	40.5	6.364	154.565	0.0291262	50	0	0	0	0	0	0	0	0	0	0	0	0	0	0	0	0	0	0	0	0	0	0	0	0	0	0	0	0	0	0	2	0	0	0	0	0	1	0	0	0	0	0	0	0	0	0	0	0	0	0	0	0	0	0	0
0	1	24.63	0	0	0	0	0	0	0	0	0	0	0	0	0	0	97	97	97	97	97	97			97	0		139	139	139	139	139	139			139	0		0	0	0	0	0	0	0	0	0	0	0	0	0	0	0	0	0	0	0	0	0	0	0	0	0	0	0	0	0	0	0	0	0	0	0	0	0	0	0	0	0	0	0	0	0	0	0	0	0	0	0	0	0	0	0
0	1	36.78	0	0	0	0	0	0	0	0	0	0	0	0	0	0	80	65	80	65	72.5	72.5	112.5	10.6066	72.8869	0.103448	50	140	110	140	110	125	125	450	21.2132	125.897	0.12	50	0	0	0	0	0	0	0	0	0	0	0	0	0	0	0	0	0	0	0	0	0	0	0	0	0	0	0	0	0	0	0	0	0	0	0	0	0	0	0	0	0	0	0	0	0	0	0	0	0	0	0	0	0	0	0
0	0	61.51	0	0	0	0	0	0	0	0	0	0	0	0	0	0	73	76	76	73	74.5	74.5	4.5	2.1213	74.5151	0.0201342	0	127	125	127	125	126	126	2	1.4142	126.004	0.00793651	0	0	0	0	0	0	0	0	0	0	0	0	0	0	0	0	0	0	0	0	0	0	0	0	0	0	0	0	0	0	0	2	0	0	0	0	0	1	0	0	0	1	0	0	1	0	0	0	0	0	0	0	0	0	0	0																3.3		44.6	143.5	6.2	80.1	68	65		34	7	3.63	2.27	1.18	5.1		6.8
0	0	31.75	0	0	0	0	0	0	0	0	0	0	0	0	0	0	54	54	54	54	54	54			54	0		102	102	102	102	102	102			102	0		0	0	0	0	0	0	0	0	0	0	0	0	0	0	0	0	0	0	0	0	0	0	0	0	0	0	0	0	0	0	0	0	0	0	0	0	0	0	0	0	0	0	0	0	0	0	0	0	0	0	0	0	0	0	0	89.6								9.2	30.6		217		3.97		4.1		46	144	2.8	79	76		14
0	0	33.91	0	0	0	0	0	0	0	0	0	0	0	0	0	0	65	82	87	65	78.5	81	89.6667	9.4692	78.9272	0.104466	50	135	154	166	135	154.75	159	200.917	14.1745	155.236	0.0793246	50	0	0	0	0	0	0	0	0	0	0	0	0	0	0	0	0	0	0	0	0	0	0	0	0	0	0	0	0	0	0	0	0	0	0	0	0	0	0	0	0	0	0	0	0	0	0	0	0	0	0	0	0	0	0	0
0	1	24.69	0	0	0	0	0	0	0	0	0	0	0	0	0	0	80	80	80	80	80	80			80	0		120	120	120	120	120	120			120	0		0	0	0	0	0	0	0	0	0	0	0	0	0	0	0	0	0	0	0	0	0	0	0	0	0	0	0	0	0	0	0	0	0	0	0	0	0	0	0	0	0	0	0	0	0	0	0	0	0	0	0	0	0	0	0
0	0	50.41	0	0	1	0	0	0	0	0	0	2007-01-11	0	0	0	0	60	69	83	60	69.4	69	80.3	8.961	69.8613	0.11549	60	117	147	159	117	139	137	242	15.5563	139.695	0.100101	60	0	0	0	0	0	0	0	0	0	0	0	0	0	0	0	0	0	0	0	0	0	0	0	0	0	0	0	0	0	0	1	1	0	0	1	0	0	1	0	0	0	0	0	0	0	0	0	0	0	0	0	0	0	0	0																4.2	0.331	44	141	6.8	81	71	69	22	30	14
0	0	74.35	0	0	0	0	0	0	0	0	0	0	0	0	0	0	72	65	80	63	68.6667	68	18.7879	4.3345	68.792	0.0604364	25	148	147	166	137	148.083	147.5	58.6288	7.6569	148.265	0.0495057	83.3333	0	0	0	0	0	0	0	0	0	0	0	0	0	0	0	0	0	0	0	0	0	0	0	0	0	0	0	0	0	0	3	0	0	1	0	0	1	0	1	0	0	0	0	0	0	0	0	0	0	0	0	0	0	0	0
1	1	79.8	0	0	0	0	0	0	0	0	0	0	0	0	0	0	65	70	77	55	66.7	68	33.1684	5.7592	66.9358	0.0841586	60	155	142	177	117	142.4	140	283.516	16.8379	143.343	0.11525	75	0	0	0	0	0	1	0	0	1	0	0	0	0	0	0	0	0	0	0	0	0	0	0	0	0	0	0	0	0	0	3	0	0	1	0	0	0	0	0	0	0	0	0	0	0	0	0	0	0	0	0	0	0	0	0																4.94		39.5	137.5	7.7	71	107	115			5
1	0	70.03	0	0	0	0	0	0	0	0	0	0	0	0	0	0	59	64	80	56	67.5	67.5	48.5	6.9642	67.8226	0.0978787	40	151	164	181	128	146.2	139	268.844	16.3965	147.025	0.106396	60	0	0	0	0	0	1	0	0	1	0	0	0	0	0	0	0	0	0	0	0	0	0	0	0	0	0	0	0	0	0	3	0	0	0	0	0	1	0	0	0	0	0	0	0	0	0	0	0	0	0	0	0	0	0	0
1	0	68.21	0	1	0	0	0	0	0	0	2011-07-28	0	0	0	0	0	102	70	102	63	72.6316	71	67.9123	8.2409	73.0731	0.110435	47.3684	184	134	184	115	137.632	137	173.246	13.1623	138.226	0.0930835	57.8947	0	0	0	0	0	0	0	0	0	0	0	0	0	0	0	0	0	0	0	0	0	0	0	0	0	0	0	0	0	0	2	0	0	0	0	0	1	0	0	0	0	0	0	0	0	0	0	0	0	0	0	0	0	0	0
1	1	75.25	0	0	0	0	0	0	0	0	0	0	0	0	0	0	75	74	85	61	76	77.5	57.5385	7.5854	76.3507	0.0961774	42.8571	148	145	167	129	144.286	145	122.22	11.0553	144.679	0.0738338	85.7143	0	0	0	0	0	0	0	0	0	0	0	0	0	0	0	0	0	0	0	0	0	0	0	0	0	0	0	0	0	0	3	0	0	1	0	0	0	0	0	0	0	0	0	0	0	0	0	0	0	0	0	0	0	0	0
0	1	64.83	0	0	0	0	0	0	0	0	0	0	0	0	0	0	76	67	76	67	71.5	71.5	40.5	6.364	71.6415	0.0629371	50	183	150	183	150	166.5	166.5	544.5	23.3345	167.316	0.0990991	50	1	0	0	0	0	1	0	0	0	0	0	1	0	0	0	0	0	0	0	1	0	0	0	1	0	0	0	0	0	0	3	1	0	0	1	0	0	1	0	0	0	0	0	0	0	0	0	0	0	0	0	0	0	0	0																4.4		43	141	6.5	72	96	84		22	8.2	0.96			5.81		5.7
0	0	51.51	0	0	0	0	0	0	0	0	0	0	0	0	0	0	77	71	77	71	74	74	18	4.2426	74.0608	0.0405405	50	137	132	137	132	134.5	134.5	12.5	3.5355	134.523	0.0185874	50	0	0	0	0	0	0	0	0	0	0	0	0	0	0	0	0	0	0	0	0	0	0	0	0	0	0	0	0	0	0	1	0	0	0	0	0	0	0	0	0	0	0	0	0	0	0	0	0	0	0	0	0	0	0	0
0	0	50.85	0	0	0	0	0	0	0	0	0	0	0	0	0	0	82	79	100	79	86.6	86.5	38.7111	6.2218	86.8009	0.0681587	70	147	156	170	135	152.4	152	75.8222	8.7076	152.624	0.0542044	60	0	0	0	0	0	0	0	0	0	0	0	0	0	0	0	0	0	0	0	0	0	0	0	0	0	0	0	0	0	0	1	0	0	0	0	0	0	0	0	0	0	0	0	0	0	0	0	0	0	0	0	0	0	0	0																3.5	0.374		139	5.6		76					0.8	3.2564	1.39	5.01		4.9
1	0	70.89	0	0	0	0	0	0	0	0	0	0	0	0	0	0	73	78	78	73	75.5	75.5	12.5	3.5355	75.5414	0.0331126	50	143	159	159	143	151	151	128	11.3137	151.212	0.0529801	50	0	0	0	0	0	1	0	0	0	0	0	0	0	0	0	0	0	0	0	0	0	0	0	0	0	0	0	0	0	0	3	0	0	1	0	0	0	0	0	0	0	0	0	0	0	0	0	0	0	0	0	0	0	0	0																3.9			140	5.3		73					1.28			5.1		5.2
1	1	75.81	0	0	0	0	0	0	0	0	0	0	0	0	0	0	99	76	99	75	85.2857	84	69.9048	8.3609	85.6363	0.0907619	57.1429	171	149	171	146	154.571	149	87.2857	9.3427	154.813	0.0559589	57.1429	0	0	0	0	0	0	1	0	0	0	0	0	0	0	0	0	0	0	0	0	0	0	0	0	0	0	0	0	0	0	3	0	0	0	0	0	0	1	0	0	0	0	0	0	0	0	0	0	0	0	0	0	0	0	0	100.5								6	34.4		164		3.54		4.2		41.4	140.1	9.3	68.9	128
0	0	58.09	0	0	0	0	0	0	0	0	0	0	0	0	0	0	84	76	85	76	81.6667	84	24.3333	4.9329	81.7659	0.0493186	33.3333	127	128	129	127	128	128	1	1	128.003	0.00637888	0	0	0	0	0	0	0	0	0	0	0	0	0	0	0	0	0	0	0	0	0	0	0	0	0	0	0	0	0	0	0	1	0	0	0	0	0	0	0	0	0	0	0	0	0	0	0	0	0	0	0	0	0	0	0	0																3.6		42	143	8.5	72	88	55		27	14	3.487		1.0815	5.8175			6
1	1	74	0	1	0	0	0	1	0	0	2008-02-14	0	0	0	2008-02-14	0	97	61	97	61	77.6	80	252.3	15.884	78.8898	0.18308	60	176	136	176	136	158.8	164	251.2	15.8493	159.431	0.0892697	60	0	0	0	0	0	0	0	0	0	0	0	0	0	0	0	0	0	0	0	0	0	0	0	0	0	0	0	0	0	0	3	1	0	0	0	0	0	0	0	0	1	0	0	0	0	0	0	0	0	0	0	0	0	0	0	84.4								5.6	26.9		328		5		4.3		44.2	138.4	4.8	79.8	101	73		15	7					13.5		2.8
1	1	73.18	1	0	0	0	0	0	0	2004-08-07	0	0	0	0	0	0	74	64	77	61	69.6667	69	25.1515	5.0151	69.8319	0.0689228	75	139	123	146	117	131.083	131	90.8106	9.5295	131.4	0.0696028	75	0	0	0	0	0	0	0	0	0	0	0	0	0	0	0	0	0	0	0	0	0	0	0	0	0	0	0	0	0	0	3	0	0	1	0	0	1	0	0	0	0	0	0	0	0	0	0	0	0	0	0	0	0	0	0																3.12			141	4.6		85
0	0	72.86	0	0	0	0	0	0	0	0	0	0	0	0	0	0	64	58	64	58	60.5	60	6.3333	2.5166	60.5392	0.036024	0	151	123	151	123	134	131	153.333	12.3828	134.428	0.0800284	50	1	0	0	0	0	1	0	0	1	0	0	0	0	0	0	0	0	0	0	0	0	0	0	1	0	1	0	0	0	0	4	1	0	1	0	1	0	1	0	0	1	0	0	0	0	0	0	0	0	0	0	0	0	0	0																5			148	8.7		120
1	1	72.3	0	1	0	0	0	0	0	0	2019-02-19	0	0	0	0	0	77	75	79	75	77	77	4	2	77.0173	0.0212077	0	138	124	140	124	134	138	76	8.7178	134.189	0.0531198	33.3333	0	0	0	0	0	0	0	0	0	0	0	0	0	0	0	0	0	0	0	0	0	0	0	0	0	0	0	0	0	0	3	0	0	1	0	0	0	0	0	0	0	0	0	0	0	0	0	0	0	0	0	0	0	0	0																4.09	0.524	48	141	7.2	80	113					1.65	3.78	0.99	5.52		6.11
1	0	68.32	0	0	0	0	0	0	0	0	0	0	0	0	0	0	90	80	90	80	86	90	30	5.4772	86.1394	0.0569649	20	160	160	170	140	158	160	120	10.9545	158.304	0.0620124	80	0	0	0	0	0	0	0	0	0	0	0	0	0	0	0	0	0	0	0	0	0	0	0	0	0	0	0	0	0	0	2	0	0	0	0	0	0	0	0	0	0	0	0	0	0	0	0	0	0	0	0	0	0	0	0
1	0	77.16	0	0	0	0	0	0	0	0	0	0	0	0	0	0	86	73	86	63	76.0667	74	38.9238	6.2389	76.3051	0.0792377	60	170	144	172	144	158	155	95.1429	9.7541	158.281	0.0596416	60	0	0	0	0	0	0	1	0	0	0	0	0	0	0	0	0	0	0	0	0	0	0	0	0	0	0	0	0	0	0	3	0	0	0	0	0	0	0	0	0	0	0	0	0	0	0	0	0	0	0	0	0	0	0	0																4.84		41	140	8.2	74	104
1	1	83.62	0	0	0	0	0	0	0	0	0	0	0	0	0	0	54	67	67	54	61.3333	63	44.3333	6.6583	61.5738	0.0886386	33.3333	113	166	166	113	142.667	149	732.333	27.0617	144.368	0.154877	66.6667	0	0	0	0	0	0	0	0	0	0	0	0	0	0	0	0	0	0	0	0	0	0	0	0	0	0	0	0	0	0	4	0	0	1	0	0	1	0	1	0	0	0	0	0	0	0	0	0	0	0	0	0	0	0	0																4.13			139	8.5		162
1	1	72.1	0	0	0	0	0	0	0	0	0	0	0	0	0	0	77	68	77	68	72.5	72.5	40.5	6.364	72.6395	0.062069	50	144	156	156	144	150	150	72	8.4853	150.12	0.04	50	0	0	0	0	0	0	0	0	0	0	0	0	0	0	0	0	0	0	0	0	0	0	0	0	0	0	0	0	0	0	3	1	0	0	0	0	0	0	0	0	0	0	0	0	0	0	0	0	0	0	0	0	0	0	0	87.1								6.3	29.2		193		4.66		3.9		46	139	3.7	79	87
0	1	67.66	0	0	0	0	0	0	0	0	0	0	0	0	0	0	67	63	67	63	65	65	8	2.8284	65.0308	0.0307692	0	136	151	151	136	143.5	143.5	112.5	10.6066	143.696	0.0522648	50	0	0	0	0	0	1	0	0	1	0	0	0	0	0	0	0	0	0	0	0	0	0	0	0	0	0	0	0	0	0	3	0	0	1	1	0	0	0	0	0	1	0	0	0	0	0	0	0	0	0	0	0	0	0	0
1	1	65.22	0	0	0	0	0	0	0	0	0	0	0	0	0	0	92	74	101	64	86.2	89	135.511	11.6409	86.9045	0.128115	80	169	124	184	101	149.4	154.5	562.044	23.7075	151.083	0.150541	70	0	0	0	0	0	0	0	0	0	0	0	0	0	0	0	0	0	0	0	0	0	0	0	0	0	0	0	0	0	0	2	1	0	0	0	0	0	0	0	0	0	0	0	0	0	0	0	0	0	0	0	0	0	0	0																4.09			142	6.8		113					0.91	3.3564	1.05	4.82		7.91
0	1	40.18	0	0	0	0	0	0	0	0	0	0	0	0	0	0	72	72	72	72	72	72			72	0		126	126	126	126	126	126			126	0		0	0	0	0	0	0	0	0	0	0	0	0	0	0	0	0	0	0	0	0	0	0	0	0	0	0	0	0	0	0	0	0	0	0	0	0	0	0	0	0	0	0	0	0	0	0	0	0	0	0	0	0	0	0	0																4.6		45	137	6.7		78
0	0	46.52	0	0	0	0	0	0	0	0	0	0	0	0	0	0	96	101	101	75	89.3	88	60.0111	7.7467	89.6019	0.0822973	40	137	146	155	125	136.1	135	77.6556	8.8122	136.357	0.0614256	70	0	0	0	0	0	0	0	0	0	0	0	0	0	0	0	0	0	0	0	0	0	0	0	0	0	0	0	0	0	0	0	0	0	0	0	0	0	0	0	0	0	0	0	0	0	0	0	0	0	0	0	0	0	0	0
0	0	38.66	0	0	0	0	0	0	0	0	0	0	0	0	0	0	85	80	85	80	83.3333	85	8.3333	2.8868	83.3667	0.0282843	33.3333	120	110	130	110	120	120	100	10	120.278	0.0680414	66.6667	0	0	0	0	0	0	0	0	0	0	0	0	0	0	0	0	0	0	0	0	0	0	0	0	0	0	0	0	0	0	0	0	0	0	0	0	0	0	0	0	0	0	0	0	0	0	0	0	0	0	0	0	0	0	0
0	0	66.88	0	0	0	0	0	0	0	0	0	0	0	0	0	0	80	71	80	71	75.5	75.5	40.5	6.364	75.634	0.0596026	50	165	127	165	127	146	146	722	26.8701	147.231	0.130137	50	0	0	0	0	0	0	0	0	0	0	0	0	0	0	0	0	0	0	0	0	0	0	0	0	0	0	0	0	0	0	2	0	0	0	0	0	0	0	0	0	0	0	0	0	0	0	0	0	0	0	0	0	0	0	0																4.6			142	7.7		87
1	1	79.52	0	0	0	0	0	0	0	0	0	0	0	0	0	0	62	78	78	54	64.6667	62	149.333	12.2202	65.4319	0.154295	66.6667	113	154	154	113	134.333	136	422.333	20.5508	135.377	0.12491	66.6667	1	1	0	0	0	1	0	0	0	0	0	0	0	0	1	0	0	0	0	0	0	0	0	0	0	1	0	0	0	0	4	0	0	0	0	0	1	0	0	0	0	0	0	0	0	0	0	0	0	0	0	0	0	0	0
0	1	51.47	0	0	0	0	0	0	0	0	0	0	0	0	0	0	90	102	102	85	93.0769	91	22.4103	4.7339	93.188	0.0488653	53.8462	150	163	166	145	155.462	157	52.9359	7.2757	155.619	0.0449646	69.2308	0	0	0	0	0	0	0	0	0	0	0	0	0	0	0	0	0	0	0	0	0	0	0	0	0	0	0	0	0	0	1	0	0	1	0	0	0	0	0	0	0	0	0	0	0	0	0	0	0	0	0	0	0	0	0
0	1	56.5	0	0	0	0	0	0	0	0	0	0	0	0	0	0	98	98	98	98	98	98			98	0		187	187	187	187	187	187			187	0		0	0	0	0	0	1	0	0	0	0	0	0	0	0	0	0	0	0	0	0	0	0	0	0	0	0	0	0	0	0	1	0	0	1	0	0	0	0	0	0	0	0	0	0	0	0	0	0	0	0	0	0	0	0	0
0	1	63.94	0	0	0	0	0	0	0	0	0	0	0	0	0	0	82	82	82	82	82	82			82	0		130	130	130	130	130	130			130	0		0	0	0	0	0	0	0	0	0	0	0	0	0	0	0	0	0	0	0	0	0	0	0	0	0	0	0	0	0	0	2	0	0	0	0	0	0	0	0	0	0	0	0	0	0	0	0	0	0	0	0	0	0	0	0
1	1	63.66	0	0	0	0	0	0	0	0	0	0	0	0	0	0	74	69	78	69	73	72.5	15.3333	3.9158	73.0787	0.0464543	25	120	130	134	120	128.75	130.5	36.9167	6.0759	128.857	0.0408691	25	0	0	0	0	0	0	0	0	0	0	0	0	0	0	0	0	0	0	0	0	0	0	0	0	0	0	0	0	0	0	2	0	0	1	0	0	0	0	0	0	0	0	0	0	0	0	0	0	0	0	0	0	0	0	0	86.4								7.62	29.3		288		5.09		3.91	0.348	43	134	6.1	78	113	117		42	18.8	1.44	3.0655	1.13	4.85	14.9	6.43
0	0	47.39	0	0	0	0	0	0	0	0	0	0	0	0	0	0	71	71	71	71	71	71			71	0		147	147	147	147	147	147			147	0		0	0	0	0	0	0	0	0	0	0	0	0	0	0	0	0	0	0	0	0	0	0	0	0	0	0	0	0	0	0	0	0	0	0	0	0	0	0	0	0	0	0	0	0	0	0	0	0	0	0	0	0	0	0	0
0	0	33.96	0	0	0	0	0	0	0	0	0	0	0	0	0	0	69	61	74	61	67.5	67.5	29.6667	5.4467	67.6646	0.0698813	50	151	112	151	112	128	124.5	290	17.0294	128.847	0.115218	75	0	0	0	0	0	0	0	0	0	0	0	0	0	0	0	0	0	0	0	0	0	0	0	0	0	0	0	0	0	0	0	0	0	0	0	0	0	0	0	0	0	0	0	0	0	0	0	0	0	0	0	0	0	0	0
0	0	44.45	0	0	0	0	0	0	0	0	0	0	0	0	0	0	87	90	90	87	88.5	88.5	4.5	2.1213	88.5127	0.0169492	0	156	136	156	136	146	146	200	14.1421	146.342	0.0684932	50	0	0	0	0	0	0	0	0	0	0	0	0	0	0	0	0	0	0	0	0	0	0	0	0	0	0	0	0	0	0	0	0	0	0	0	0	0	0	0	0	0	0	0	0	0	0	0	0	0	0	0	0	0	0	0
0	0	39.87	0	0	0	0	0	0	0	0	0	0	0	0	0	0	66	73	79	66	72.2	73	31.7	5.6303	72.3754	0.0697489	60	112	133	137	112	128.2	130	91.7	9.576	128.486	0.06681	40	0	0	0	0	0	1	0	0	0	0	0	0	0	0	0	0	0	0	0	0	0	0	0	0	0	0	0	0	0	0	0	0	0	1	0	0	0	0	0	0	0	0	0	0	0	0	0	0	0	0	0	0	0	0	0
0	0	79.24	0	0	0	0	0	0	0	0	0	0	0	0	0	0	75	63	75	63	69	69	72	8.4853	69.2604	0.0869565	50	143	119	143	119	131	131	288	16.9706	131.548	0.0916031	50	0	0	0	0	0	1	0	0	1	0	0	0	0	0	0	0	0	0	0	0	0	0	0	0	0	0	0	0	0	0	3	0	0	1	0	0	0	0	0	0	1	0	0	0	0	0	0	0	0	0	0	0	0	0	0	85.3								9.1	29.8		192		4.12		3.7		37	142	5.1	74	83		18
0	0	35.1	0	0	0	0	0	0	0	0	0	0	0	0	0	0	88	89	92	75	84	84.5	21.3846	4.6244	84.1181	0.0530492	21.4286	137	126	140	105	127.571	130	80.7253	8.9847	127.865	0.0678671	42.8571	0	0	0	0	0	0	0	0	0	0	0	0	0	0	0	0	0	0	0	0	0	0	0	0	0	0	0	0	0	0	0	0	0	0	1	0	0	0	0	0	0	0	0	0	0	0	0	0	0	0	0	0	0	0	0																4.44			132.4	4		82					0.77	3.5	1.62	5.47		5
0	0	70.31	0	0	0	0	0	0	0	0	0	0	0	0	0	0	59	70	75	54	66.8	68	36.1684	6.014	67.0567	0.0877506	50	158	156	180	137	153.85	153	108.134	10.3988	154.184	0.0658788	65	0	0	0	0	0	0	0	0	0	0	0	0	0	0	0	0	0	0	0	0	0	0	0	0	0	0	0	0	0	0	3	0	0	0	1	0	0	0	1	0	0	0	0	0	0	0	0	0	0	0	0	0	0	0	0
0	1	64.76	0	0	0	0	0	0	0	0	0	0	0	0	0	0	73	73	73	73	73	73			73	0		124	124	124	124	124	124			124	0		0	0	0	0	0	0	0	0	0	0	0	0	0	0	0	0	0	0	0	0	0	0	0	0	0	0	0	0	0	0	2	0	0	0	0	0	0	0	0	0	0	0	0	0	0	0	0	0	0	0	0	0	0	0	0																4.4		41	137.1	5.2	86.9	92
1	0	88.73	0	0	0	0	0	0	0	0	0	0	0	0	0	0	88	88	88	88	88	88			88	0		179	179	179	179	179	179			179	0		0	0	0	0	0	0	0	0	0	0	0	0	0	0	0	0	0	0	0	0	0	0	0	0	0	0	0	0	0	0	4	0	0	0	0	0	0	0	0	0	0	0	0	0	0	0	0	0	0	0	0	0	0	0	0
1	1	73.79	0	1	0	0	0	1	0	0	2008-01-30	0	0	0	2008-01-30	0	76	54	82	54	72.6667	76.5	105.467	10.2697	73.2689	0.129012	66.6667	182	143	182	143	166.833	168.5	164.567	12.8284	167.244	0.0701936	33.3333	0	0	0	0	0	0	0	0	1	0	0	0	0	0	0	0	0	0	0	0	0	0	0	0	0	0	0	0	0	0	3	0	0	0	0	0	0	0	0	0	0	0	0	0	0	0	0	0	0	0	0	0	0	0	0
1	1	82.43	0	0	0	0	0	0	0	0	0	0	0	0	0	0	81	64	92	64	73.4615	73	70.4359	8.3926	73.9027	0.109763	69.2308	175	167	175	141	157.154	158	76.3077	8.7354	157.378	0.0534045	76.9231	0	0	0	0	0	0	0	0	0	0	0	0	0	0	0	0	0	0	0	0	0	0	0	0	0	0	0	0	0	0	4	0	0	0	1	0	0	0	0	0	0	0	0	0	0	0	0	0	0	0	0	0	0	0	0
0	0	58.95	0	0	0	0	0	0	0	0	0	0	0	0	0	0	71	77	85	63	73.8182	74	34.9636	5.913	74.0332	0.0763745	54.5455	120	146	157	120	140.182	138	163.564	12.7892	140.711	0.0869872	63.6364	0	0	0	0	0	0	0	0	0	0	0	0	0	0	0	0	0	0	0	0	0	0	0	0	0	0	0	0	0	0	1	0	0	1	1	0	0	0	0	0	0	0	0	0	0	0	0	0	0	0	0	0	0	0	0
0	0	39.1	0	0	0	0	0	0	0	0	0	0	0	0	0	0	65	65	65	65	65	65			65	0		100	100	100	100	100	100			100	0		0	0	0	0	0	0	0	0	0	0	0	0	0	0	0	0	0	0	0	0	0	0	0	0	0	0	0	0	0	0	0	0	0	0	0	0	0	0	0	0	0	0	0	0	0	0	0	0	0	0	0	0	0	0	0
1	1	62.14	0	0	0	0	1	0	0	0	0	0	0	2005-02-05	0	0	90	81	90	70	79.4	80	42.6857	6.5334	79.6505	0.0794949	46.6667	150	129	158	115	137.467	141	165.124	12.8501	138.026	0.0903079	66.6667	0	1	0	0	0	0	0	0	0	0	0	0	0	0	0	0	0	0	0	0	0	0	0	0	0	0	0	0	0	0	2	0	0	0	1	0	0	0	0	0	0	0	0	0	0	0	0	0	0	0	0	0	0	0	0
0	0	49.24	0	0	0	0	0	0	0	0	0	0	0	0	0	0	65	65	65	65	65	65			65	0		103	103	103	103	103	103			103	0		0	0	0	0	0	0	0	0	0	0	0	0	0	0	0	0	0	0	0	0	0	0	0	0	0	0	0	0	0	0	0	0	0	0	0	0	0	0	0	0	0	0	0	0	0	0	0	0	0	0	0	0	0	0	0
0	1	47.73	0	0	0	0	0	0	0	0	0	0	0	0	0	0	95	95	95	95	95	95			95	0		163	163	163	163	163	163			163	0		0	0	0	0	0	0	0	0	0	0	0	0	0	0	0	0	0	0	0	0	0	0	0	0	0	0	0	0	0	0	0	0	0	0	0	0	0	0	0	0	0	0	0	0	0	0	0	0	0	0	0	0	0	0	0
0	0	38.59	0	0	0	0	0	0	0	0	0	0	0	0	0	0	71	64	71	64	67.5	67.5	24.5	4.9497	67.5907	0.0518519	50	105	104	105	104	104.5	104.5	0.5	0.7071	104.501	0.00478469	0	0	0	0	0	0	0	0	0	0	0	0	0	0	0	0	0	0	0	0	0	0	0	0	0	0	0	0	0	0	0	0	0	0	0	0	0	0	0	0	0	0	0	0	0	0	0	0	0	0	0	0	0	0	0	0																		42.9			69.4		74		12	10
0	1	38.1	0	0	0	0	0	0	0	0	0	0	0	0	0	0	83	89	101	79	91.2857	89	74.2381	8.6162	91.6336	0.0873851	42.8571	141	139	156	132	142.429	141	58.2857	7.6345	142.604	0.0496261	57.1429	0	0	0	0	0	0	0	0	0	0	0	0	0	0	0	0	0	0	0	0	0	0	0	0	0	0	0	0	0	0	0	0	0	0	0	0	0	0	0	0	0	0	0	0	0	0	0	0	0	0	0	0	0	0	0																4.23			135	5.9		99
0	1	41.54	0	0	0	0	0	0	0	0	0	0	0	0	0	0	80	80	80	80	80	80			80	0		115	115	115	115	115	115			115	0		0	0	0	0	0	0	0	0	0	0	0	0	0	0	0	0	0	0	0	0	0	0	0	0	0	0	0	0	0	0	0	0	0	0	0	0	0	0	0	0	0	0	0	0	0	0	0	0	0	0	0	0	0	0	0
0	0	69.59	0	0	0	0	0	0	0	0	0	0	0	0	0	0	88	78	88	71	78.75	77.5	44.7857	6.6922	78.9984	0.079492	62.5	152	129	198	114	140.75	134	701.071	26.4778	142.913	0.175969	87.5	0	0	0	0	0	0	0	0	0	0	0	0	0	0	0	0	0	0	0	0	0	0	0	0	0	0	0	0	0	0	2	0	0	0	0	0	0	0	0	0	0	0	0	0	0	0	0	0	0	0	0	0	0	0	0
0	0	68.45	0	0	0	0	0	0	0	0	0	0	0	0	0	0	83	80	83	80	81.5	81.5	4.5	2.1213	81.5138	0.0184049	0	114	135	135	114	124.5	124.5	220.5	14.8492	124.942	0.0843373	50	0	0	0	0	0	0	0	0	0	0	0	0	0	0	0	0	0	0	0	0	0	0	0	0	0	0	0	0	0	0	2	0	0	0	0	0	0	0	0	0	0	0	0	0	0	0	0	0	0	0	0	0	0	0	0
0	0	32.9	0	0	0	0	0	0	0	0	0	0	0	0	0	0	66	60	66	60	61.5	60	9	3	61.5549	0.0422451	25	104	96	104	96	99.5	99	11.6667	3.4157	99.544	0.029729	25	0	0	0	0	0	0	0	0	0	0	0	0	0	0	0	0	0	0	0	0	0	0	0	0	0	0	0	0	0	0	0	0	0	0	0	0	0	0	0	0	0	0	0	0	0	0	0	0	0	0	0	0	0	0	0	94.4								7	33.3		200		4.22		3.9		37	141	4.4	70	64	58		19	7.8					11.9		4.3
0	0	31.34	0	0	0	0	0	0	0	0	0	0	0	0	0	0	100	88	100	88	94	94	72	8.4853	94.1913	0.0638298	50	141	132	141	132	136.5	136.5	40.5	6.364	136.574	0.032967	50	0	0	0	0	0	1	0	0	0	0	0	0	0	0	0	0	0	0	0	0	0	0	0	0	0	0	0	0	0	0	0	0	0	0	0	0	1	0	0	0	0	0	0	0	0	0	0	0	0	0	0	0	0	0	0																3.76	0.291		140	4.1		59	55
0	0	19.75	0	0	0	0	0	0	0	0	0	0	0	0	0	0	59	59	59	59	59	59			59	0		106	106	106	106	106	106			106	0		0	0	0	0	0	0	0	0	0	0	0	0	0	0	0	0	0	0	0	0	0	0	0	0	0	0	0	0	0	0	0	0	0	0	0	0	0	0	0	0	0	0	0	0	0	0	0	0	0	0	0	0	0	0	0
1	1	71.48	0	0	0	0	0	0	0	0	0	0	0	0	0	0	70	64	78	62	69.4545	70	21.2727	4.6122	69.5936	0.0633162	27.2727	148	125	160	122	146.182	149	171.164	13.083	146.713	0.0853328	72.7273	0	0	0	0	0	0	0	0	0	0	0	0	0	0	0	0	0	0	0	0	0	0	0	0	0	0	0	0	0	0	3	0	0	0	0	0	0	0	0	0	0	0	0	0	0	0	0	0	0	0	0	0	0	0	0
1	1	70.47	0	0	0	0	0	0	0	0	0	0	0	0	0	0	78	76	78	76	77	77	2	1.4142	77.0065	0.012987	0	134	133	134	133	133.5	133.5	0.5	0.7071	133.501	0.00374532	0	1	0	0	0	0	1	0	0	1	0	0	0	0	0	0	0	0	0	0	0	0	0	0	1	0	0	0	0	0	0	4	0	0	0	1	0	0	0	0	0	0	0	0	0	0	0	0	0	0	0	0	0	0	0	0																4.5		44	145	4.4	76	105	61		42	13.9	2.89			5.62		8.8
0	1	63.92	0	0	0	0	0	0	0	0	0	0	0	0	0	0	85	62	85	62	74	74.5	96.6667	9.8319	74.4883	0.115063	75	135	166	178	135	159	161.5	330	18.1659	159.776	0.0989442	75	0	0	0	0	0	0	0	0	0	0	0	0	0	0	0	0	0	0	0	0	0	0	0	0	0	0	0	0	0	0	2	0	0	0	1	0	0	0	0	0	0	0	0	0	0	0	0	0	0	0	0	0	0	0	0
1	1	77.43	0	0	0	0	0	0	0	0	0	0	0	0	0	0	72	70	81	60	69.6429	70	50.7088	7.121	69.9801	0.098531	50	148	150	159	139	147.786	147.5	40.1813	6.3389	147.912	0.0413321	57.1429	0	0	0	0	0	0	0	0	1	0	0	0	0	0	0	0	0	0	1	0	0	1	0	0	0	0	0	0	0	0	4	1	0	0	0	0	0	0	0	0	0	0	0	0	0	0	0	0	0	0	0	0	0	0	0
1	1	63.03	0	1	0	0	0	1	0	0	2010-02-06	0	0	0	2010-02-06	0	90	82	90	72	82	82	46	6.7823	82.2241	0.0739793	60	164	143	165	143	158.8	163	83.2	9.1214	159.009	0.0513755	40	0	1	0	0	0	0	0	0	0	0	0	0	0	0	0	0	0	0	0	0	0	0	0	0	0	0	0	0	0	0	2	0	0	0	1	0	0	0	0	0	0	0	0	0	0	0	0	0	0	0	0	0	0	0	0
0	1	72.13	0	0	0	0	0	0	0	0	0	0	0	0	0	0	72	53	72	53	62.5	62.5	180.5	13.435	63.2179	0.152	50	149	117	149	117	133	133	512	22.6274	133.959	0.120301	50	0	0	0	0	0	0	1	0	0	0	0	0	0	0	0	0	0	0	0	0	0	0	0	0	0	0	0	0	0	0	3	0	0	0	0	0	0	0	0	0	0	0	0	0	0	0	0	0	0	0	0	0	0	0	0
0	0	64.88	0	0	0	0	0	0	0	0	0	0	0	0	0	0	85	62	85	52	70.2222	69	156.444	12.5078	71.2055	0.16793	66.6667	153	114	168	113	139.778	138	427.444	20.6747	141.13	0.139452	66.6667	1	0	0	0	0	1	0	0	0	0	0	0	0	0	0	0	0	0	0	0	0	0	0	1	0	0	0	0	0	0	2	0	0	0	1	0	1	1	0	0	1	0	0	0	0	0	0	0	0	0	0	0	0	0	0
0	0	68.39	0	0	0	0	0	0	0	0	0	0	0	0	0	0	75	76	94	67	77.7273	76	64.0182	8.0011	78.1008	0.0981481	45.4545	161	192	192	161	176.818	177	135.564	11.6432	177.166	0.0627839	72.7273	0	0	0	0	0	0	0	0	0	0	0	0	0	0	0	0	0	0	0	0	0	0	0	0	0	0	0	0	0	0	2	0	0	0	0	0	0	0	0	0	0	0	0	0	0	0	0	0	0	0	0	0	0	0	0
0	0	63.7	0	0	0	0	0	0	0	0	0	0	0	0	0	0	62	67	67	62	64.5	64.5	12.5	3.5355	64.5484	0.0387597	50	120	135	135	120	127.5	127.5	112.5	10.6066	127.72	0.0588235	50	0	0	0	0	0	1	0	0	0	0	0	0	0	0	0	0	0	0	0	0	0	0	0	0	0	0	0	0	0	0	3	0	0	1	0	0	0	0	0	0	0	0	0	0	0	0	0	0	0	0	0	0	0	0	0	87.3		0.3	1.8	0.1		0.3	5.2	7.7	29.7		246		4.92		3.3		41.7	141.5	5.2	80.4	69	106		15	10					14.6		5.9
0	1	55.37	0	0	0	0	0	0	0	0	0	0	0	0	0	0	65	73	86	63	73.8333	72.5	44.3333	6.6583	74.108	0.0863413	66.6667	134	146	156	128	141.583	142	84.8106	9.2093	141.858	0.0622757	83.3333	0	0	0	0	0	0	1	0	0	0	0	0	0	0	0	0	0	0	0	0	0	0	0	0	0	0	0	0	0	0	1	0	0	0	0	0	0	0	0	0	0	0	0	0	0	0	0	0	0	0	0	0	0	0	0
0	1	54.93	0	0	0	0	0	0	0	0	0	0	0	0	0	0	74	74	74	74	74	74			74	0		103	103	103	103	103	103			103	0		0	0	0	0	0	0	0	0	0	0	0	0	0	0	0	0	0	0	0	0	0	0	0	0	0	0	0	0	0	0	1	0	0	0	0	0	0	0	0	0	0	0	0	0	0	0	0	0	0	0	0	0	0	0	0
0	0	53.35	0	0	0	0	0	0	0	0	0	0	0	0	0	0	80	67	85	62	71.8	70	61.0667	7.8145	72.1817	0.103252	70	154	125	167	120	138.5	134.5	238.5	15.4434	139.273	0.105783	90	0	0	0	0	0	0	0	0	0	0	0	0	0	0	0	0	0	0	0	0	0	0	0	0	0	0	0	0	0	0	1	0	0	0	0	0	0	0	0	0	0	0	0	0	0	0	0	0	0	0	0	0	0	0	0
1	0	77.33	0	0	0	0	0	0	0	0	0	0	0	0	0	0	62	52	62	52	57	57	50	7.0711	57.2189	0.0877193	50	134	144	144	134	139	139	50	7.0711	139.09	0.0359712	50	1	0	0	0	0	0	0	0	0	0	0	0	0	0	0	0	0	0	0	0	0	0	1	0	0	0	0	0	0	0	3	0	0	1	0	0	0	0	0	0	0	0	0	0	0	0	0	0	0	0	0	0	0	0	0																4.4			139	6.1		80					1.08			5.4		5.9
1	0	74.22	0	0	0	0	0	0	0	0	0	0	0	0	0	0	79	64	86	63	75.1	75	55.8778	7.4751	75.4341	0.094428	70	153	120	159	120	140.8	144.5	222.622	14.9205	141.51	0.100532	70	0	0	0	0	0	0	0	0	0	0	0	0	0	0	0	0	0	0	0	0	0	0	0	0	0	0	0	0	0	0	3	0	0	0	0	0	1	0	0	0	0	0	0	0	0	0	0	0	0	0	0	0	0	0	0																3.35			143	8.8		113					1.23	5.2609	1.44	7.26		5.55
0	1	62.1	0	0	0	0	0	0	0	0	0	0	0	0	0	0	79	82	85	79	82.5	83	7	2.6458	82.5318	0.0277732	25	136	137	147	136	140	138.5	24.6667	4.9666	140.066	0.0307226	50	0	0	0	0	0	0	0	0	0	0	0	0	0	0	0	0	0	0	0	0	0	0	0	0	0	0	0	0	0	0	2	0	0	0	1	0	0	0	1	0	0	0	0	0	0	0	0	0	0	0	0	0	0	0	0																4.3	0.46	43	142	4.7	73	101		17			2.8	3.3462	0.97	5.6		5.2
0	1	63.85	0	0	0	0	0	0	0	0	0	0	0	0	0	0	90	74	90	68	75.5	74	55.9	7.4766	75.8079	0.0904	50	150	151	152	126	143.833	149	110.567	10.5151	144.153	0.0667363	50	0	0	0	0	0	0	0	0	0	0	0	0	0	0	0	0	0	0	0	0	0	0	0	0	0	0	0	0	0	0	2	0	0	0	0	0	0	0	1	0	0	0	0	0	0	0	0	0	0	0	0	0	0	0	0
0	0	63.24	0	0	0	0	0	0	0	0	0	0	0	0	0	0	75	72	75	72	73.75	74	1.5833	1.2583	73.7581	0.0147759	0	139	148	148	128	138.5	139	67	8.1854	138.681	0.0511821	75	0	0	0	0	0	1	0	0	0	0	0	0	0	0	0	0	0	0	0	0	0	0	0	0	0	0	0	0	0	0	2	0	0	1	0	0	0	0	0	0	0	0	0	0	0	0	0	0	0	0	0	0	0	0	0
0	0	62.51	0	0	0	0	1	0	0	0	0	0	0	2013-09-11	0	0	80	90	90	80	84.4444	80	27.7778	5.2705	84.5905	0.0588439	33.3333	130	130	140	120	131.111	130	36.1111	6.0093	131.233	0.043212	33.3333	0	0	0	0	0	0	0	0	0	0	0	0	0	0	0	0	0	0	0	0	0	0	0	0	0	0	0	0	0	0	2	0	0	0	0	0	0	0	0	0	0	0	0	0	0	0	0	0	0	0	0	0	0	0	0
1	0	82.31	0	0	0	0	0	0	0	0	0	0	0	0	0	0	95	80	100	70	86.3	85	91.3444	9.5574	86.775	0.105063	60	170	150	190	120	156	155	582.222	24.1293	157.671	0.146737	80	0	0	0	0	0	0	0	0	0	0	0	0	0	0	0	0	0	0	0	0	0	0	0	0	0	0	0	0	0	0	4	0	0	0	1	0	0	1	0	0	0	0	0	0	0	0	0	0	0	0	0	0	0	0	0																4.4		38	139	7.2	73	87	79		26	8.1	1.92	4.4773	1.47	6.82		8.3
0	0	61.22	0	1	0	0	1	0	0	0	2013-09-10	0	0	2014-06-27	0	0	73	73	73	73	73	73			73	0		127	127	127	127	127	127			127	0		0	0	0	0	0	0	0	0	0	0	0	0	0	0	0	0	0	0	0	0	0	0	0	0	0	0	0	0	0	0	2	0	0	0	0	0	0	0	0	0	0	0	0	0	0	0	0	0	0	0	0	0	0	0	0
0	1	72.13	0	0	0	0	0	0	0	0	0	0	0	0	0	0	80	90	90	80	85	85	33.3333	5.7735	85.1469	0.0588235	25	150	140	150	120	140	145	200	14.1421	140.535	0.0874818	75	0	0	0	0	0	0	0	0	0	0	0	0	0	0	0	0	0	0	0	0	0	0	0	0	0	0	0	0	0	0	3	0	0	0	1	0	1	0	0	0	0	0	0	0	0	0	0	0	0	0	0	0	0	0	0	90								7.9	30.8		294		4.7		4	0.5	47	142	4.9	80	82
0	0	31.58	0	0	0	0	0	0	0	0	0	0	0	0	0	0	82	71	82	71	76.5	76.5	60.5	7.7782	76.6975	0.0718954	50	135	126	135	126	130.5	130.5	40.5	6.364	130.578	0.0344828	50	0	0	0	0	0	0	0	0	0	0	0	0	0	0	0	0	0	0	0	0	0	0	0	0	0	0	0	0	0	0	0	0	0	0	0	0	0	0	0	0	0	0	0	0	0	0	0	0	0	0	0	0	0	0	0	78.8								8.63	25.6		15		4.88		3.99		37	139.6	3.6	70	51	137			9					12.5
1	1	49.09	0	0	0	0	1	0	0	0	0	0	0	2004-11-04	0	0	80	90	90	80	85	85	50	7.0711	85.1469	0.0588235	50	150	145	150	145	147.5	147.5	12.5	3.5355	147.521	0.0169492	50	0	0	0	0	0	0	0	0	0	0	0	0	0	0	0	0	0	0	0	0	0	0	0	0	0	0	0	0	0	0	0	0	0	0	0	0	0	0	0	0	0	0	0	0	0	0	0	0	0	0	0	0	0	0	0
0	0	50.05	0	0	0	0	0	0	0	0	0	0	0	0	0	0	64	76	76	56	66.25	66.5	75.0714	8.6644	66.7439	0.122336	62.5	107	111	120	93	108.625	109	64.8393	8.0523	108.886	0.0693415	50	0	0	0	0	0	0	0	0	0	0	0	0	0	0	0	0	0	0	0	0	0	0	0	0	0	0	0	0	0	0	1	0	0	0	0	0	0	0	0	0	0	0	0	0	0	0	0	0	0	0	0	0	0	0	0
0	0	44.32	0	0	0	0	0	0	0	0	0	0	0	0	0	0	80	80	80	80	80	80	0	0	80	0	0	125	120	130	120	125	125	25	5	125.067	0.0326599	66.6667	0	0	0	0	0	0	0	0	0	0	0	0	0	0	0	0	0	0	0	0	0	0	0	0	0	0	0	0	0	0	0	0	0	0	0	0	0	0	0	0	0	0	0	0	0	0	0	0	0	0	0	0	0	0	0	91.5	0	0.1	1.3			0.4	6.4	8.2	31.4		226		4.24																	13.3
1	1	71.7	0	0	0	0	0	0	0	0	0	0	0	0	0	0	85	50	85	50	70.3333	76	330.333	18.1751	71.8818	0.210994	66.6667	172	158	172	157	162.333	158	70.3333	8.3865	162.478	0.042182	33.3333	1	0	0	0	0	1	0	0	1	0	0	0	0	0	0	0	0	0	0	0	0	0	0	0	0	0	0	0	0	0	3	0	0	1	1	0	0	0	1	0	0	0	0	0	0	0	0	0	0	0	0	0	0	0	0																											1.29	2.6736	1.44	4.7
1	0	60.71	0	0	0	0	0	0	0	0	0	0	0	0	0	0	78	97	98	67	81	78	146	12.083	81.7688	0.138108	57.1429	136	160	180	107	138.857	135	579.476	24.0723	140.634	0.1605	85.7143	1	1	0	0	0	1	0	0	0	0	0	0	0	0	1	0	0	0	0	0	0	0	0	0	0	0	0	0	0	0	2	0	0	1	1	0	0	0	0	0	0	0	0	0	0	0	0	0	0	0	0	0	0	0	0
1	0	55.34	1	0	0	0	0	0	0	2007-02-22	0	0	0	0	0	0	61	54	61	51	56.25	56.5	20.9167	4.5735	56.3893	0.0704132	25	145	142	149	142	145.75	146	8.9167	2.9861	145.773	0.0177428	25	0	0	0	0	0	1	0	0	0	0	0	0	0	0	0	0	0	0	0	0	0	0	0	0	0	0	0	0	0	0	1	0	0	1	0	0	0	0	0	0	0	0	0	0	0	0	0	0	0	0	0	0	0	0	0																3.6		42.6	142.4	6.4	76	74	35		21	15	1.2	3.2145	1.64	5.4		6.7
1	0	83.21	0	0	0	0	0	0	0	0	0	0	0	0	0	0	64	72	72	64	68.3333	69	16.3333	4.0415	68.413	0.0482902	33.3333	151	155	155	139	148.333	151	69.3333	8.3267	148.489	0.0458339	66.6667	0	0	0	0	0	0	0	0	0	0	0	0	0	0	0	0	0	0	0	0	0	0	0	0	0	0	0	0	0	0	4	0	0	0	0	0	0	0	1	0	0	0	0	0	0	0	0	0	0	0	0	0	0	0	0
1	0	43.99	0	0	1	0	0	0	0	0	0	2013-09-30	0	0	0	0	90	81	90	75	82.75	83	40.25	6.3443	82.9322	0.0663966	75	154	137	154	126	138.75	137.5	132.917	11.5289	139.109	0.0719594	75	0	0	0	0	0	0	0	0	0	0	0	0	0	0	0	0	0	0	0	0	0	0	0	0	0	0	0	0	0	0	0	0	0	1	0	0	0	0	0	0	0	0	0	0	0	0	0	0	0	0	0	0	0	0	0
0	1	43.38	0	0	0	0	0	0	0	0	0	0	0	0	0	0	93	91	97	90	92.75	92	9.5833	3.0957	92.7887	0.0289051	25	143	129	143	129	135.25	134.5	46.9167	6.8496	135.38	0.0438588	25	0	0	0	0	0	0	0	0	0	0	0	0	0	0	0	0	0	0	0	0	0	0	0	0	0	0	0	0	0	0	0	0	0	0	0	0	0	0	0	0	0	0	0	0	0	0	0	0	0	0	0	0	0	0	0																4.44	0.459	42	135.5	7	84	86	67			11
0	0	41.63	0	0	0	0	0	0	0	0	0	0	0	0	0	0	60	60	60	60	60	60			60	0		107	107	107	107	107	107			107	0		0	0	0	0	0	0	0	0	0	0	0	0	0	0	0	0	0	0	0	0	0	0	0	0	0	0	0	0	0	0	0	0	0	0	0	0	0	0	0	0	0	0	0	0	0	0	0	0	0	0	0	0	0	0	0
0	0	42.2	0	0	0	0	0	0	0	0	0	0	0	0	0	0	61	61	61	61	61	61			61	0		92	92	92	92	92	92			92	0		0	0	0	0	0	0	0	0	0	0	0	0	0	0	0	0	0	0	0	0	0	0	0	0	0	0	0	0	0	0	0	0	0	0	0	0	0	0	0	0	0	0	0	0	0	0	0	0	0	0	0	0	0	0	0
0	0	41.43	0	0	0	0	0	0	0	0	0	0	0	0	0	0	65	88	88	65	76.5	76.5	264.5	16.2635	77.3596	0.150327	50	118	144	144	118	131	131	338	18.3848	131.643	0.0992366	50	0	1	0	0	0	0	0	0	0	0	0	0	0	0	0	0	0	0	0	0	0	0	0	0	0	0	0	0	0	0	0	0	0	1	0	0	0	0	0	0	0	0	0	0	0	0	0	0	0	0	0	0	0	0	0
0	0	68.93	0	0	1	0	0	0	0	0	0	2017-09-01	0	0	0	0	78	76	87	61	74.8	77	55.5111	7.4506	75.1332	0.0944952	80	141	156	158	120	143.1	142	124.989	11.1798	143.493	0.0741169	70	0	0	0	0	0	0	0	0	0	0	0	0	0	0	0	0	0	0	0	0	0	0	0	0	0	0	0	0	0	0	2	0	0	0	0	0	0	0	0	0	0	0	0	0	0	0	0	0	0	0	0	0	0	0	0	86.2								11.4	29.9		132		4.4		4.64		39	139	5.1	82	80	56		24	10	1.67	2.6109	1.12	4.49	13.2	8.84
1	0	63.47	0	0	0	0	0	0	0	0	0	0	0	0	0	0	87	74	88	70	77.3077	77	28.8974	5.3756	77.48	0.0668076	38.4615	163	124	163	120	139.231	139	139.526	11.8121	139.692	0.08151	84.6154	0	0	0	0	0	0	0	0	0	0	0	0	0	0	0	0	0	0	0	0	0	0	0	0	0	0	0	0	0	0	2	0	0	1	0	0	0	0	0	0	0	0	0	0	0	0	0	0	0	0	0	0	0	0	0																4.09			141	3.7		78
0	0	42.34	0	0	0	0	0	0	0	0	0	0	0	0	0	0	102	85	102	83	89.9048	90	22.5905	4.7529	90.0243	0.0515924	47.619	141	121	155	115	132.619	135	108.848	10.433	133.009	0.0767731	57.1429	0	0	0	0	0	0	0	0	0	0	0	0	0	0	0	0	0	0	0	0	0	0	0	0	0	0	0	0	0	0	0	0	0	0	0	0	1	0	0	0	0	0	0	0	0	0	0	0	0	0	0	0	0	0	0
0	0	70.59	0	0	0	0	0	0	0	0	0	0	0	0	0	0	66	66	66	66	66	66			66	0		143	143	143	143	143	143			143	0		0	0	0	0	0	0	0	0	0	0	0	0	0	0	0	0	0	0	0	0	0	0	0	0	0	0	0	0	0	0	3	0	0	0	0	0	0	0	0	0	0	0	0	0	0	0	0	0	0	0	0	0	0	0	0
0	1	24.31	0	0	0	0	0	0	0	0	0	0	0	0	0	0	84	84	84	84	84	84			84	0		166	166	166	166	166	166			166	0		0	0	0	0	0	0	0	0	0	0	0	0	0	0	0	0	0	0	0	0	0	0	0	0	0	0	0	0	0	0	0	0	0	0	0	0	0	0	0	0	0	0	0	0	0	0	0	0	0	0	0	0	0	0	0
0	0	54.8	0	0	0	0	0	0	0	0	0	0	0	0	0	0	100	82	100	82	91	91	162	12.7279	91.444	0.0989011	50	190	130	190	130	160	160	1800	42.4264	162.788	0.1875	50	0	0	0	0	0	0	0	0	0	0	0	0	0	0	0	0	0	0	0	0	0	0	0	0	0	0	0	0	0	0	1	0	0	0	0	0	0	0	0	0	0	0	0	0	0	0	0	0	0	0	0	0	0	0	0																		38			74		121	26	23	5
1	0	63.49	1	0	0	0	0	0	0	2005-05-17	0	0	0	0	0	0	66	59	66	59	62.5	62.5	24.5	4.9497	62.5979	0.056	50	121	125	125	121	123	123	8	2.8284	123.016	0.0162602	0	0	0	0	0	0	0	0	0	0	0	0	0	0	0	0	0	0	0	0	0	0	0	0	0	0	0	0	0	0	0	2	0	0	0	0	0	0	0	0	0	0	0	0	0	0	0	0	0	0	0	0	0	0	0	0
0	0	48.06	0	0	0	0	0	0	0	0	0	0	0	0	0	0	52	52	52	52	52	52			52	0		100	100	100	100	100	100			100	0		0	0	0	0	0	0	0	0	0	0	0	0	0	0	0	0	0	0	0	0	0	0	0	0	0	0	0	0	0	0	0	0	0	0	0	0	0	0	0	0	0	0	0	0	0	0	0	0	0	0	0	0	0	0	0
0	0	37.83	0	0	0	0	0	0	0	0	0	0	0	0	0	0	70	88	88	70	76.25	73.5	68.25	8.2614	76.5849	0.0938301	75	126	131	131	112	121	120.5	80.6667	8.9815	121.25	0.0642824	50	0	0	0	0	0	0	0	0	0	0	0	0	0	0	0	0	0	0	0	0	0	0	0	0	0	0	0	0	0	0	0	0	0	0	1	0	0	0	0	0	0	0	0	0	0	0	0	0	0	0	0	0	0	0	0	86								7.2	29.6		231		4.66		4			139.5	3.3		78									13.8
0	0	45.12	0	0	0	0	0	0	0	0	0	0	0	0	0	0	82	82	82	82	82	82			82	0		149	149	149	149	149	149			149	0		0	0	0	0	0	0	0	0	0	0	0	0	0	0	0	0	0	0	0	0	0	0	0	0	0	0	0	0	0	0	0	0	0	0	0	0	0	0	0	0	0	0	0	0	0	0	0	0	0	0	0	0	0	0	0
0	0	33.67	0	0	0	0	0	0	0	0	0	0	0	0	0	0	80	80	80	80	80	80			80	0		125	125	125	125	125	125			125	0		0	0	0	0	0	0	1	0	0	0	0	0	0	0	0	0	0	0	0	0	0	0	0	0	0	0	0	0	0	0	0	0	0	0	0	0	0	0	0	0	0	0	0	0	0	0	0	0	0	0	0	0	0	0	0																3.7		42	138	5.3	75	63	52		27	15.3
0	0	42.9	0	0	0	0	0	0	0	0	0	0	0	0	0	0	64	67	67	64	65.5	65.5	4.5	2.1213	65.5172	0.0229008	0	86	98	98	86	92	92	72	8.4853	92.1954	0.0652174	50	0	0	0	0	0	0	0	0	0	0	0	0	0	0	0	0	0	0	0	0	0	0	0	0	0	0	0	0	0	0	0	0	0	0	0	0	0	0	0	0	0	0	0	0	0	0	0	0	0	0	0	0	0	0	0
0	1	56.51	0	0	0	0	0	0	0	0	0	0	0	0	0	0	86	79	98	76	82.75	80	47.6429	6.9024	83.0015	0.0780252	50	137	132	149	116	137.5	138.5	104.857	10.24	137.833	0.0696627	62.5	0	0	0	0	0	0	0	0	0	0	0	0	0	0	0	0	0	0	0	0	0	0	0	0	0	0	0	0	0	0	1	0	0	0	0	0	0	0	0	0	0	0	0	0	0	0	0	0	0	0	0	0	0	0	0
0	0	56.59	0	0	0	0	0	0	0	0	0	0	0	0	0	0	66	66	66	66	66	66			66	0		121	121	121	121	121	121			121	0		0	0	0	0	0	0	0	0	0	0	0	0	0	0	0	0	0	0	0	0	0	0	0	0	0	0	0	0	0	0	1	0	0	0	0	0	0	0	0	0	0	0	0	0	0	0	0	0	0	0	0	0	0	0	0
0	0	64.91	0	0	0	0	0	0	0	0	0	0	0	0	0	0	71	77	79	71	75.6667	77	17.3333	4.1633	75.743	0.0449253	33.3333	141	123	141	123	131.333	130	82.3333	9.0738	131.542	0.0564114	66.6667	0	0	0	0	0	0	0	0	0	0	0	0	0	0	0	0	0	0	0	0	0	0	0	0	0	0	0	0	0	0	2	0	0	0	0	0	0	0	0	0	0	0	0	0	0	0	0	0	0	0	0	0	0	0	0
0	1	57.76	0	0	0	0	0	0	0	0	0	0	0	0	0	0	94	94	94	94	94	94			94	0		168	168	168	168	168	168			168	0		0	0	0	0	0	0	0	0	0	0	0	0	0	0	0	0	0	0	0	0	0	0	0	0	0	0	0	0	0	0	1	0	0	0	0	0	0	0	0	0	0	0	0	0	0	0	0	0	0	0	0	0	0	0	0
0	1	65.22	0	0	0	0	0	0	0	0	0	0	0	0	0	0	79	67	89	64	73.5	71	83.5	9.1378	73.9718	0.113492	66.6667	146	118	167	109	137.333	140.5	454.667	21.3229	138.706	0.141736	83.3333	0	0	0	0	0	0	0	0	0	0	0	0	0	0	0	0	0	0	0	0	0	0	0	0	0	0	0	0	0	0	2	0	0	1	0	0	0	0	0	0	0	0	0	0	0	0	0	0	0	0	0	0	0	0	0
0	0	64.75	0	0	0	0	0	0	0	0	0	0	0	0	0	0	78	78	78	78	78	78			78	0		149	149	149	149	149	149			149	0		0	0	0	0	0	0	0	0	0	0	0	0	0	0	0	0	0	0	0	0	0	0	0	0	0	0	0	0	0	0	2	0	0	0	0	0	0	0	0	0	0	0	0	0	0	0	0	0	0	0	0	0	0	0	0
0	0	70.82	0	0	0	0	0	0	0	0	0	0	0	0	0	0	73	52	73	52	60.5	58.5	92.3333	9.609	61.0696	0.137548	50	147	143	155	137	145.5	145	57	7.5498	145.647	0.0449371	75	0	0	0	0	0	0	0	0	0	0	0	0	0	0	0	0	0	0	0	0	0	0	0	0	0	0	0	0	0	0	3	0	0	0	0	0	0	0	0	0	0	0	0	0	0	0	0	0	0	0	0	0	0	0	0
0	1	71.28	0	0	0	0	0	0	0	0	0	0	0	0	0	0	69	76	80	63	72.25	72	28.2143	5.3117	72.4206	0.0687703	50	143	159	160	140	150.625	150	67.9821	8.2451	150.822	0.0512041	75	0	0	0	0	0	0	0	0	0	0	0	0	0	0	0	0	0	0	0	0	0	0	0	0	0	0	0	0	0	0	3	0	0	1	1	0	0	0	1	0	0	0	0	1	0	0	0	0	0	0	0	0	0	0	0
1	1	77.68	1	1	0	0	0	0	1	2019-04-15	2019-04-15	0	0	0	0	2019-04-15	85	82	85	82	83.5	83.5	4.5	2.1213	83.5135	0.0179641	0	140	139	140	139	139.5	139.5	0.5	0.7071	139.501	0.00358423	0	0	0	0	0	0	0	0	0	0	0	0	0	0	0	0	0	0	0	0	0	0	0	0	0	0	0	0	0	0	0	3	1	0	0	0	0	0	0	0	0	0	0	0	0	0	0	0	0	0	0	0	0	0	0	0																4.5			140	6.9		112					0.91			4		4.9
0	0	71.59	0	0	0	0	0	0	0	0	0	0	0	0	0	0	81	63	95	63	78.1053	76	62.9883	7.9365	78.4863	0.0989029	52.6316	171	133	185	133	159.263	159	176.205	13.2742	159.786	0.0811247	68.4211	0	0	0	0	0	0	0	0	0	0	0	0	0	0	0	0	0	0	0	0	0	0	0	0	0	0	0	0	0	0	3	0	0	0	1	0	0	0	0	0	0	0	0	0	0	0	0	0	0	0	0	0	0	0	0
0	0	74.01	0	0	0	0	0	0	0	0	0	0	0	0	0	0	86	54	87	54	75.3846	77	92.5897	9.6224	75.9494	0.122636	61.5385	171	113	194	112	143.077	142	595.244	24.3976	144.984	0.163831	61.5385	0	0	0	0	0	0	0	0	0	0	0	0	0	0	0	0	0	0	0	0	0	0	0	0	0	0	0	0	0	0	3	0	0	0	0	0	0	0	0	0	0	0	0	0	0	0	0	0	0	0	0	0	0	0	0
0	0	67.27	0	0	0	0	0	0	0	0	0	0	0	0	0	0	60	68	68	60	64	64	32	5.6569	64.1249	0.0625	50	116	141	141	116	128.5	128.5	312.5	17.6777	129.107	0.0972763	50	0	0	0	0	0	0	0	0	0	0	0	0	0	0	0	0	0	0	0	0	0	0	0	0	0	0	0	0	0	0	2	0	0	0	1	0	0	0	0	0	0	0	0	0	0	0	0	0	0	0	0	0	0	0	0																4.4		43	142	4.8	75	73	70		16	7	1.63			3.25		5.2
0	0	74.21	0	0	0	0	0	0	0	0	0	0	0	0	0	0	80	82	86	59	75.4167	77.5	75.9015	8.7121	75.8765	0.110602	33.3333	165	167	190	129	149.583	144.5	346.265	18.6082	150.641	0.119104	66.6667	0	0	0	0	0	0	0	0	0	0	0	0	0	0	0	0	0	0	0	0	0	0	0	0	0	0	0	0	0	0	3	0	0	0	1	0	0	0	0	0	0	0	0	0	0	0	0	0	0	0	0	0	0	0	0	92.4								7.75	32.3		294		4.05		4.38			140	4.6		81					1.28	3.4882	1.39	5.46	13.1	5
0	1	54.98	0	0	0	0	0	0	0	0	0	0	0	0	0	0	72	71	72	68	70.3333	71	4.3333	2.0817	70.3539	0.024166	0	122	113	122	113	118.333	120	22.3333	4.7258	118.396	0.032608	33.3333	0	0	0	0	0	0	0	0	0	0	0	0	0	0	0	0	0	0	0	0	0	0	0	0	0	0	0	0	0	0	1	0	0	0	0	0	0	0	0	0	0	0	0	0	0	0	0	0	0	0	0	0	0	0	0																		45			76.7		87		13	14						7.6
0	1	54.46	0	0	0	0	0	0	0	0	0	0	0	0	0	0	83	68	94	62	76.0625	76	91.3958	9.5601	76.6237	0.121697	56.25	151	140	194	118	149.938	150.5	419.529	20.4824	151.243	0.132269	81.25	0	0	0	0	0	0	0	0	0	0	0	0	0	0	0	0	0	0	0	0	0	0	0	0	0	0	0	0	0	0	1	0	0	1	0	0	0	0	1	0	0	0	0	0	0	0	0	0	0	0	0	0	0	0	0
0	0	55.96	0	0	0	0	0	0	0	0	0	0	0	0	0	0	69	69	69	69	69	69			69	0		132	132	132	132	132	132			132	0		0	0	0	0	0	0	0	0	0	0	0	0	0	0	0	0	0	0	0	0	0	0	0	0	0	0	0	0	0	0	1	0	0	0	0	0	0	0	0	0	0	0	0	0	0	0	0	0	0	0	0	0	0	0	0
0	0	54.09	0	0	0	0	0	0	0	0	0	0	0	0	0	0	95	90	95	80	88.75	90	39.5833	6.2915	88.9171	0.0613929	75	150	130	150	130	142.5	145	91.6667	9.5743	142.741	0.0581864	50	0	0	0	0	0	0	0	0	0	0	0	0	0	0	0	0	0	0	0	0	0	0	0	0	0	0	0	0	0	0	1	0	0	0	0	0	0	0	0	0	0	0	0	0	0	0	0	0	0	0	0	0	0	0	0	90								4.8	31.5		306		4.2		3.8		44	141	4.9	73	67	96		33	10.4					13.2		4.7
1	1	64.24	0	0	0	0	0	0	0	0	0	0	0	0	0	0	71	71	81	58	71.5	72.5	56.2778	7.5019	71.8533	0.0995368	60	131	128	150	116	130.4	127	139.156	11.7964	130.879	0.0858211	80	0	1	0	0	0	1	0	0	0	0	0	0	0	0	0	0	0	0	0	0	0	0	0	0	0	0	0	0	0	0	2	0	0	1	0	0	0	0	0	0	0	0	0	0	0	0	0	0	0	0	0	0	0	0	0	64.5								11.4	21.4		343		6.15		3.75	0.463	45	139	6	78	105	76		40	17	2.68	1.8418	0.81	3.87	13.2	5.17	6.38
0	1	68.85	0	0	0	0	0	0	0	0	0	0	0	0	0	0	99	99	99	99	99	99			99	0		143	143	143	143	143	143			143	0		1	1	0	0	0	1	0	0	1	0	0	0	0	0	0	0	0	0	0	0	1	0	0	1	0	0	0	0	0	0	3	0	0	1	0	0	0	1	0	0	0	0	0	0	0	0	0	0	0	0	0	0	0	0	0	97	0	0.1	2	0.04		0.7	5.6	9.73	33		202	60	4.54		3.06		40.4	140	5.7	78.2	103	45		24	13					13.6
0	1	79.15	0	0	0	0	0	0	0	0	0	0	0	0	0	0	86	65	88	58	69.5833	65	112.629	10.6127	70.3213	0.146024	58.3333	173	123	178	114	139.833	135.5	513.242	22.6549	141.506	0.155116	75	0	0	0	0	0	0	0	0	1	0	0	0	0	0	0	0	0	0	0	0	0	0	0	0	0	0	0	0	0	0	3	0	0	1	1	0	1	0	0	0	0	0	0	0	0	0	0	0	0	0	0	0	0	0	0																4.51	0.306		140	5.1		78					1.78	4.5309	0.88	6.22		5.1
0	0	79.85	0	0	0	0	0	0	0	0	0	0	0	0	0	0	100	100	100	100	100	100			100	0		200	200	200	200	200	200			200	0		0	0	0	0	0	0	0	0	0	0	0	0	0	0	0	0	0	0	0	0	0	0	0	0	0	0	0	0	0	0	3	0	0	0	0	0	0	0	0	0	0	0	0	0	0	0	0	0	0	0	0	0	0	0	0																3.1			135	5.8		96
1	1	75.84	0	0	0	0	0	0	0	0	0	0	0	0	0	0	90	90	90	90	90	90			90	0		170	170	170	170	170	170			170	0		0	0	0	0	0	0	0	0	0	0	0	0	0	0	0	0	0	0	0	0	0	0	0	0	0	0	0	0	0	0	3	0	0	0	0	0	0	0	0	0	0	0	0	0	0	0	0	0	0	0	0	0	0	0	0
0	1	37.97	0	0	0	0	0	0	0	0	0	0	0	0	0	0	107	86	107	86	92.5	89.5	66.7	8.167	92.8	0.0805992	50	160	128	160	120	133	128.5	212.8	14.5877	133.665	0.100125	66.6667	0	0	0	0	0	0	0	0	0	0	0	0	0	0	0	0	0	0	0	0	0	0	0	0	0	0	0	0	0	0	0	0	0	1	1	0	0	0	0	0	0	0	0	0	0	0	0	0	0	0	0	0	0	0	0
0	0	48.52	0	0	0	0	0	0	0	0	0	0	0	0	0	0	111	111	111	111	111	111			111	0		163	163	163	163	163	163			163	0		0	1	0	0	0	1	0	0	0	0	0	0	0	0	0	0	0	0	0	0	0	0	0	0	0	0	0	0	0	0	0	1	0	1	0	0	0	0	0	0	0	0	0	0	0	0	0	0	0	0	0	0	0	0	0	86.1	0	0.2	1.7			0.5	4.9	7.27	30.2		203		4.54		3.56		37.9	138	3.3	63.9	62	62		28	6	1.75	2.7245	0.81	4.33	13.7		5.6
0	0	47.34	0	0	0	0	0	0	0	0	0	0	0	0	0	0	75	80	90	70	79.6667	80	33.8095	5.8146	79.8645	0.0705117	60	120	130	140	110	125.333	120	112.381	10.601	125.751	0.0817143	60	0	0	0	0	1	0	0	0	0	0	0	0	0	0	0	0	0	0	0	0	0	0	0	0	0	0	0	0	0	0	0	1	0	0	0	0	0	0	0	0	0	0	0	0	0	0	0	0	0	0	0	0	0	0	0																3.8			140	5.2		60					1			5.32		5
1	0	60.82	0	1	0	0	0	0	0	0	2018-10-23	0	0	0	0	0	99	91	99	62	79.5	76.5	154.5	12.4298	80.3698	0.148326	80	210	206	210	130	165.6	158	983.6	31.3624	168.252	0.179668	60	0	0	0	0	0	0	0	0	0	0	0	0	0	0	0	0	0	0	0	0	0	0	0	0	0	0	0	0	0	0	2	0	0	0	0	0	0	0	0	0	0	0	0	0	0	0	0	0	0	0	0	0	0	0	0
0	1	66.79	0	0	0	0	0	0	0	0	0	0	0	0	0	0	62	62	62	62	62	62			62	0		104	104	104	104	104	104			104	0		0	0	0	0	0	0	0	0	0	0	0	0	0	0	0	0	0	0	0	0	0	0	0	0	0	0	0	0	0	0	2	0	0	0	0	0	0	0	0	0	0	0	0	0	0	0	0	0	0	0	0	0	0	0	0																		38.5			70
0	1	67.12	0	0	0	0	0	0	0	0	0	0	0	0	0	0	88	85	88	73	81.75	83	42.25	6.5	81.9436	0.0688583	50	144	143	146	126	139.75	143.5	85.5833	9.2511	139.98	0.0573289	50	0	0	0	0	0	0	1	0	1	0	0	0	0	0	0	0	0	0	0	0	0	0	0	0	0	0	1	0	0	0	2	0	0	0	0	0	0	0	0	0	0	0	0	0	0	0	0	0	0	0	0	0	0	0	0	95								7.9	32.9		304		3.78		3.8		45.6	139	7	77.9	123
0	0	53.56	0	0	0	0	0	0	0	0	0	0	0	0	0	0	93	78	93	58	74.7273	74	86.8182	9.3176	75.2535	0.118886	63.6364	164	134	164	110	132.727	134	313.618	17.7093	133.797	0.127217	72.7273	0	0	0	0	0	0	0	0	0	0	0	0	0	0	0	0	0	0	0	0	0	0	0	0	0	0	0	0	0	0	1	0	0	0	0	0	0	0	0	0	0	0	0	0	0	0	0	0	0	0	0	0	0	0	0																4.58	0.417		140	6.2		71					4.4	2.68	1.26	5.94		6.36
0	0	48.91	0	0	0	0	0	0	0	0	0	0	0	0	0	0	80	77	81	69	74.6364	74	13.4545	3.668	74.7183	0.0468584	27.2727	127	109	129	109	118.091	118	43.4909	6.5948	118.258	0.0532459	45.4545	0	0	0	0	0	0	0	0	0	0	0	0	0	0	0	0	0	0	0	0	0	0	0	0	0	0	0	0	0	0	0	0	0	0	0	0	0	0	0	0	0	0	0	0	0	0	0	0	0	0	0	0	0	0	0																5.52		42	133.8	5.3	75	61										13.1
0	0	53.97	0	0	0	0	0	0	0	0	0	0	0	0	0	0	65	76	80	61	70.5789	70	35.5906	5.9658	70.8174	0.082272	78.9474	121	121	154	109	128	127	116.222	10.7806	128.429	0.0819774	94.7368	0	0	0	0	0	0	0	0	0	0	0	0	0	0	0	0	0	0	0	0	0	0	0	0	0	0	0	0	0	0	1	0	0	0	0	0	0	0	0	0	0	0	0	0	0	0	0	0	0	0	0	0	0	0	0																4.14		43.6	139.6	5.4	79	79
0	1	45.19	0	0	0	0	0	0	0	0	0	0	0	0	0	0	83	89	89	83	86	86	18	4.2426	86.0523	0.0348837	50	131	164	164	131	147.5	147.5	544.5	23.3345	148.42	0.111864	50	0	0	0	0	0	0	0	0	0	0	0	0	0	0	0	0	0	0	0	0	0	0	0	0	0	0	0	0	0	0	0	0	0	0	1	0	0	0	0	0	0	0	0	0	0	0	0	0	0	0	0	0	0	0	0																4.2			144	6.7		105					2.07	3.7291	1.34	6.01		6.2
0	1	40.64	0	0	0	0	0	0	0	0	0	0	0	0	0	0	77	77	77	77	77	77			77	0		151	151	151	151	151	151			151	0		0	0	0	0	0	0	0	0	0	0	0	0	0	0	0	0	0	0	0	0	0	0	0	0	0	0	0	0	0	0	0	0	0	0	0	0	0	0	0	0	0	0	0	0	0	0	0	0	0	0	0	0	0	0	0
0	0	52.75	0	0	0	0	0	0	0	0	0	0	0	0	0	0	78	70	97	70	85.6154	89	96.4231	9.8195	86.1336	0.110194	76.9231	140	118	162	113	144.923	148	258.244	16.07	145.743	0.106536	53.8462	0	0	0	0	0	0	0	0	0	0	0	0	0	0	0	0	0	0	0	0	0	0	0	0	0	0	0	0	0	0	1	0	0	1	0	0	0	0	0	0	0	0	0	0	0	0	0	0	0	0	0	0	0	0	0
0	0	28.29	0	0	0	0	0	0	0	0	0	0	0	0	0	0	59	59	59	59	59	59			59	0		96	96	96	96	96	96			96	0		0	0	0	0	0	0	0	0	0	0	0	0	0	0	0	0	0	0	0	0	0	0	0	0	0	0	0	0	0	0	0	0	0	0	0	0	0	0	0	0	0	0	0	0	0	0	0	0	0	0	0	0	0	0	0																		41.9			74.3		61		20	5
0	0	26.62	0	0	0	0	0	0	0	0	0	0	0	0	0	0	70	60	80	60	70	70	50	7.0711	70.2851	0.0903508	40	110	110	110	103	108.6	110	9.8	3.1305	108.636	0.0257827	40	0	0	0	0	0	0	0	0	0	0	0	0	0	0	0	0	0	0	0	0	0	0	0	0	0	0	0	0	0	0	0	0	0	0	0	0	0	0	0	0	0	0	0	0	0	0	0	0	0	0	0	0	0	0	0
0	0	64.25	0	0	0	0	0	0	0	0	0	0	0	0	0	0	87	72	90	71	83.2308	85	38.859	6.2337	83.446	0.0719583	30.7692	160	136	163	131	149.846	152	100.641	10.032	150.156	0.0643222	53.8462	0	0	0	0	0	0	0	0	0	0	0	0	0	0	0	0	0	0	0	0	0	0	0	0	0	0	0	0	0	0	2	1	0	0	0	0	0	0	0	0	0	0	0	0	0	0	0	0	0	0	0	0	0	0	0																4.11		44	137	5.4	73	53
0	0	45.04	0	0	0	0	0	0	0	0	0	0	0	0	0	0	61	61	61	61	61	61			61	0		109	109	109	109	109	109			109	0		0	0	0	0	0	0	0	0	0	0	0	0	0	0	0	0	0	0	0	0	0	0	0	0	0	0	0	0	0	0	0	0	0	0	0	0	0	0	0	0	0	0	0	0	0	0	0	0	0	0	0	0	0	0	0
0	1	24.88	0	0	0	0	0	0	0	0	0	0	0	0	0	0	94	76	94	64	80.375	80	94.5536	9.7239	80.888	0.113168	37.5	133	121	176	112	131.375	122.5	432.554	20.7979	132.808	0.148085	62.5	0	0	0	0	0	0	0	0	0	0	0	0	0	0	0	0	0	0	0	0	0	0	0	0	0	0	0	0	0	0	0	0	0	0	0	0	0	0	0	0	0	0	0	0	0	0	0	0	0	0	0	0	0	0	0																4.02			142.1	6		57
0	0	39.47	0	0	0	0	0	0	0	0	0	0	0	0	0	0	65	65	65	65	65	65			65	0		99	99	99	99	99	99			99	0		0	0	0	0	0	0	0	0	0	0	0	0	0	0	0	0	0	0	0	0	0	0	0	0	0	0	0	0	0	0	0	0	0	0	0	0	0	0	0	0	0	0	0	0	0	0	0	0	0	0	0	0	0	0	0
0	0	33.1	0	0	0	0	0	0	0	0	0	0	0	0	0	0	98	98	98	98	98	98			98	0		142	142	142	142	142	142			142	0		0	0	0	0	0	0	0	0	0	0	0	0	0	0	0	0	0	0	0	0	0	0	0	0	0	0	0	0	0	0	0	0	0	0	0	0	0	0	0	0	0	0	0	0	0	0	0	0	0	0	0	0	0	0	0
1	0	62.63	0	0	0	0	0	0	0	0	0	0	0	0	0	0	73	65	73	54	64.3333	64	59.8667	7.7374	64.7199	0.109791	66.6667	123	101	123	101	110.833	110	97.7667	9.8877	111.2	0.0814394	66.6667	0	0	0	0	0	0	0	0	0	0	0	0	0	0	0	0	0	0	0	0	0	0	0	0	0	0	0	0	0	0	2	1	0	0	1	0	0	0	0	0	0	0	0	0	0	0	0	0	0	0	0	0	0	0	0
0	0	44.52	0	0	0	0	0	0	0	0	0	0	0	0	0	0	48	48	48	48	48	48			48	0		111	111	111	111	111	111			111	0		0	0	0	0	0	0	0	0	0	0	0	0	0	0	0	0	0	0	0	0	0	0	0	0	0	0	0	0	0	0	0	0	0	0	0	0	0	0	0	0	0	0	0	0	0	0	0	0	0	0	0	0	0	0	0
0	0	26.65	0	0	0	0	0	0	0	0	0	0	0	0	0	0	70	70	70	70	70	70			70	0		110	110	110	110	110	110			110	0		0	0	0	0	0	0	0	0	0	0	0	0	0	0	0	0	0	0	0	0	0	0	0	0	0	0	0	0	0	0	0	0	0	0	0	0	0	0	0	0	0	0	0	0	0	0	0	0	0	0	0	0	0	0	0	86.4								8.1	29.2		264		4.67	0.404
0	0	48.15	0	0	0	0	0	0	0	0	0	0	0	0	0	0	90	80	90	80	87.5	90	25	5	87.6071	0.0494872	25	130	120	140	120	130	130	66.6667	8.165	130.192	0.0543928	50	0	0	0	0	0	0	0	0	0	0	0	0	0	0	0	0	0	0	0	0	0	0	0	0	0	0	0	0	0	0	0	0	0	0	0	0	0	0	0	0	0	0	0	0	0	0	0	0	0	0	0	0	0	0	0
0	1	17.71	0	0	0	0	0	0	0	0	0	0	0	0	0	0	80	80	80	80	80	80			80	0		115	115	115	115	115	115			115	0		0	0	0	0	0	0	0	0	0	0	0	0	0	0	0	0	0	0	0	0	0	0	0	0	0	0	0	0	0	0	0	0	0	0	0	0	0	0	0	0	0	0	0	0	0	0	0	0	0	0	0	0	0	0	0
0	0	18.15	0	0	0	0	0	0	0	0	0	0	0	0	0	0	75	75	75	75	75	75			75	0		120	120	120	120	120	120			120	0		0	0	0	0	0	0	0	0	0	0	0	0	0	0	0	0	0	0	0	0	0	0	0	0	0	0	0	0	0	0	0	0	0	0	0	0	0	0	0	0	0	0	0	0	0	0	0	0	0	0	0	0	0	0	0
0	1	17.32	0	0	0	0	0	0	0	0	0	0	0	0	0	0	60	60	60	60	60	60			60	0		100	100	100	100	100	100			100	0		0	0	0	0	0	0	1	0	0	0	0	0	0	0	0	0	0	0	0	0	0	0	0	0	0	0	0	0	0	0	0	0	0	0	0	0	0	0	0	0	0	0	0	0	0	0	0	0	0	0	0	0	0	0	0
1	1	75.1	0	0	0	0	1	0	0	0	0	0	0	2012-12-11	0	0	86	84	90	82	86	86	10	3.1623	86.0465	0.0328887	60	166	150	196	150	170.4	166	322.8	17.9666	171.156	0.0943066	80	0	0	0	0	0	0	0	0	0	0	0	0	0	0	0	0	0	0	0	0	0	0	0	0	0	0	0	0	0	0	3	0	0	1	1	0	0	0	1	0	0	0	0	0	0	0	0	0	0	0	0	0	0	0	0	94.1								7.1	31.8		357		4.39		3.9		42	144	6.8	71	92					1.03			5.4	13.9
1	0	92.35	0	0	0	0	0	0	0	0	0	0	0	0	0	0	46	46	46	46	46	46			46	0		119	119	119	119	119	119			119	0		0	0	1	0	0	1	1	0	0	0	0	0	0	0	0	0	0	0	0	0	0	0	0	0	0	1	1	0	0	0	7	0	0	1	0	1	0	1	0	0	0	0	0	0	0	0	0	0	0	0	0	0	0	0	0
1	1	67.85	0	1	0	0	0	0	0	0	2014-01-30	0	0	0	0	0	70	62	91	62	76.5455	78	62.6727	7.9166	76.9167	0.0986106	63.6364	112	122	155	112	133.546	135	173.673	13.1785	134.135	0.0940893	72.7273	0	0	0	0	0	0	0	0	0	0	0	0	0	0	0	0	0	0	0	0	0	0	0	0	0	0	0	0	0	0	2	0	0	0	0	0	0	0	0	0	0	0	0	0	0	0	0	0	0	0	0	0	0	0	0
0	1	55.43	0	0	0	0	0	0	0	0	0	0	0	0	0	0	86	85	94	74	84	85	38.3333	6.1914	84.2104	0.0708154	69.2308	142	142	157	122	138.154	141	107.974	10.3911	138.514	0.072263	76.9231	0	0	0	0	0	0	0	0	0	0	0	0	0	0	0	0	0	0	0	0	0	0	0	0	0	0	0	0	0	0	1	0	0	1	0	0	0	0	0	0	0	0	0	0	0	0	0	0	0	0	0	0	0	0	0
0	1	75.04	0	0	0	0	0	0	0	0	0	0	0	0	0	0	76	71	76	65	70.6667	71	30.3333	5.5076	70.8096	0.0636356	66.6667	152	138	152	120	136.667	138	257.333	16.0416	137.293	0.0958385	66.6667	0	0	0	0	0	0	0	0	0	0	0	0	0	0	0	0	0	0	0	0	0	0	0	0	0	0	0	0	0	0	3	0	0	1	0	0	0	0	0	0	0	0	0	0	0	0	0	0	0	0	0	0	0	0	0																						110					3.27			4.9		5.2
0	1	57.84	0	0	0	0	0	0	0	0	0	0	0	0	0	0	85	85	85	85	85	85			85	0		139	139	139	139	139	139			139	0		0	0	0	0	0	1	0	0	0	0	0	0	0	0	0	0	0	0	0	0	0	0	0	0	0	0	0	0	0	0	1	0	0	1	0	0	1	0	0	0	0	0	0	0	0	0	0	0	0	0	0	0	0	0	0	89.7			2.1					6.3	30.9		278		4.93		3.5		39	141	5.3	73	88
1	0	73.95	1	0	0	0	0	0	0	2017-12-10	0	0	0	0	0	0	72	80	80	67	73.5	73.5	29.6667	5.4467	73.6512	0.0641767	50	123	131	131	123	126.25	125.5	11.5833	3.4034	126.284	0.0233462	25	0	0	0	0	0	0	0	0	0	0	0	0	0	0	0	0	0	0	0	0	0	0	0	0	0	0	0	0	0	0	3	0	0	0	0	0	0	0	0	0	0	0	0	0	0	0	0	0	0	0	0	0	0	0	0
1	0	78.88	0	0	0	0	0	0	0	0	0	0	0	0	0	0	88	61	88	61	74.5	74.5	364.5	19.0919	75.7133	0.181208	50	196	121	196	121	158.5	158.5	2812.5	53.033	162.876	0.236593	50	0	0	0	0	0	1	0	0	1	0	0	0	0	0	0	0	0	0	0	0	0	0	0	0	0	0	0	0	0	0	3	0	0	0	1	0	1	0	0	0	0	0	0	0	0	0	0	0	0	0	0	0	0	0	0																3.7			137	6.3		73			24
0	1	81.9	0	0	0	0	0	0	0	0	0	0	0	0	0	0	82	52	82	52	67	67	450	21.2132	68.6586	0.223881	50	155	144	155	144	149.5	149.5	60.5	7.7782	149.601	0.0367893	50	0	0	0	0	0	0	0	0	0	0	0	0	0	0	0	0	0	0	0	0	0	0	0	0	0	0	0	0	0	0	4	0	0	0	0	0	0	0	0	0	0	0	0	0	0	0	0	0	0	0	0	0	0	0	0
0	0	51.37	0	0	0	0	0	0	0	0	0	0	0	0	0	0	90	90	90	90	90	90			90	0		135	135	135	135	135	135			135	0		0	0	0	0	0	0	0	0	0	0	0	0	0	0	0	0	0	0	0	0	0	0	0	0	0	0	0	0	0	0	1	0	0	0	0	0	0	0	0	0	0	0	0	0	0	0	0	0	0	0	0	0	0	0	0																		45			74		80		9	11.8	1.82			6.13
0	1	24.57	0	0	0	0	0	0	0	0	0	0	0	0	0	0	78	83	90	68	80.375	79.5	38.1167	6.1739	80.597	0.0743742	62.5	114	121	144	112	126.5	125	95.7333	9.7843	126.854	0.0748905	87.5	0	0	0	0	0	0	0	0	0	0	0	0	0	0	0	0	0	0	0	0	0	0	0	0	0	0	0	0	0	0	0	0	0	0	0	0	0	0	0	0	0	0	0	0	0	0	0	0	0	0	0	0	0	0	0
0	1	43.6	0	0	0	0	0	0	0	0	0	0	0	0	0	0	89	94	94	76	86	87	37.8	6.1482	86.1996	0.0681634	36.3636	143	140	149	129	138.182	137	36.9636	6.0798	138.303	0.0419508	45.4545	0	0	0	0	0	0	0	0	0	0	0	0	0	0	0	0	0	0	0	0	0	0	0	0	0	0	0	0	0	0	0	0	0	1	1	0	0	0	0	0	0	0	0	0	0	0	0	0	0	0	0	0	0	0	0
0	0	49.04	0	0	0	0	0	0	0	0	0	0	0	0	0	0	81	90	91	79	84.2857	81	29.2381	5.4072	84.4343	0.0593946	42.8571	162	141	163	140	149.857	146	87.8095	9.3707	150.108	0.0578922	85.7143	0	0	0	0	0	0	0	0	0	0	0	0	0	0	0	0	0	0	0	0	0	0	0	0	0	0	0	0	0	0	0	0	0	0	0	0	0	0	0	0	0	0	0	0	0	0	0	0	0	0	0	0	0	0	0
0	0	54.56	0	0	0	0	0	0	0	0	0	0	0	0	0	0	67	67	67	67	67	67			67	0		133	133	133	133	133	133			133	0		0	0	0	0	0	0	0	0	0	0	0	0	0	0	0	0	0	0	0	0	0	0	0	0	0	0	0	0	0	0	1	0	0	0	1	0	0	0	0	0	0	0	0	0	0	0	0	0	0	0	0	0	0	0	0																3.8		39.4	142.2	6	75.4	93	70		16	5
0	0	55.83	0	0	0	0	0	0	0	0	0	0	0	0	0	0	59	61	72	55	61.5714	59	41.9524	6.4771	61.8628	0.0973925	42.8571	149	133	149	125	133.714	133	60.2381	7.7613	133.907	0.0537384	57.1429	0	0	0	0	0	0	0	0	0	0	0	0	0	0	0	0	0	0	0	0	0	0	0	0	0	0	0	0	0	0	1	0	0	0	0	0	0	0	0	0	0	0	0	0	0	0	0	0	0	0	0	0	0	0	0
0	1	47.85	0	0	0	0	0	0	0	0	0	0	0	0	0	0	75	65	83	61	72.8571	72.5	47.6703	6.9044	73.1603	0.0913187	64.2857	132	119	149	112	129.571	128.5	139.187	11.7977	130.069	0.08774	85.7143	0	0	0	0	0	0	0	0	0	0	0	0	0	0	0	0	0	0	0	0	0	0	0	0	0	0	0	0	0	0	0	0	0	0	0	0	0	0	0	0	0	0	0	0	0	0	0	0	0	0	0	0	0	0	0
0	0	46.31	0	0	0	0	1	0	0	0	0	0	0	2014-11-16	0	0	99	99	99	75	87.3333	86.5	103.467	10.1719	87.8256	0.106324	66.6667	199	185	199	131	159	148.5	722	26.8701	160.881	0.15427	83.3333	0	0	0	0	0	1	0	0	0	0	0	0	0	0	0	0	0	0	0	0	0	0	0	0	0	0	0	0	0	0	0	0	0	1	1	0	0	0	0	0	0	0	0	0	0	0	0	0	0	0	0	0	0	0	0																4.76			143	5.6		117					0.92	2.4518	1.03	3.9		4.39
0	0	63.58	0	0	0	0	0	0	0	0	0	0	0	0	0	0	78	64	79	64	71.2	70.5	27.7333	5.2662	71.3751	0.0701685	60	121	135	135	101	122.3	125	92.6778	9.6269	122.641	0.0746763	60	0	0	0	0	0	0	0	0	0	0	0	0	0	0	0	0	0	0	0	0	0	0	0	0	0	0	0	0	0	0	2	0	0	0	0	0	0	0	0	0	0	0	0	0	0	0	0	0	0	0	0	0	0	0	0
0	0	63.13	0	0	0	0	0	0	0	0	0	0	0	0	0	0	87	95	95	84	88.6667	87	32.3333	5.6862	88.7881	0.0523624	33.3333	156	164	164	156	159.333	158	17.3333	4.1633	159.37	0.0213348	33.3333	0	0	0	0	0	0	1	0	0	0	0	0	0	0	0	0	0	0	0	0	0	0	0	0	0	0	0	0	0	0	2	1	0	0	0	0	0	0	0	0	0	0	0	0	0	0	0	0	0	0	0	0	0	0	0																4.2		44.5	141.6	7.1	73.3	80	51		14	11	1.28	2.9982	1.42	5		4.9
0	0	73.56	0	0	0	0	0	0	0	0	0	0	0	0	0	0	88	90	90	70	81.6	80	62.8	7.9246	81.9073	0.086863	60	157	160	160	140	150.2	150	71.2	8.438	150.389	0.0502476	60	0	0	0	0	0	0	0	0	0	0	0	0	0	0	0	0	0	0	0	0	0	0	0	0	0	0	0	0	0	0	3	0	0	0	0	0	0	0	0	0	0	0	0	0	0	0	0	0	0	0	0	0	0	0	0
0	1	73.7	0	0	0	0	0	0	0	0	0	0	0	0	0	0	88	88	88	88	88	88			88	0		152	152	152	152	152	152			152	0		0	0	0	0	0	0	0	0	0	0	0	0	0	0	0	0	0	0	0	0	0	0	0	0	0	0	0	0	0	0	3	0	0	0	0	0	0	0	1	0	0	0	0	0	0	0	0	0	0	0	0	0	0	0	0	91.1								5.3	31.5		168		5.16		3.9		46.7	139.9	6.9	89.5	119	94		48	11					16.2
0	1	40.14	0	0	0	0	0	0	0	0	0	0	0	0	0	0	82	82	82	82	82	82			82	0		140	140	140	140	140	140			140	0		0	1	0	0	0	0	0	0	0	0	0	0	0	0	0	0	0	0	0	0	0	0	0	0	0	0	0	0	0	0	0	0	0	0	0	0	0	0	0	0	0	0	0	0	0	0	0	0	0	0	0	0	0	0	0
0	1	46.17	0	0	0	0	0	0	0	0	0	0	0	0	0	0	83	72	84	71	78.25	78.5	23.9286	4.8917	78.3837	0.0584761	50	127	124	134	114	125.5	125.5	51.1429	7.1514	125.678	0.0533031	62.5	0	1	0	0	0	0	0	0	0	0	0	0	0	0	0	0	0	0	0	0	0	0	0	0	0	0	0	0	0	0	0	0	0	1	0	0	0	0	0	0	0	0	0	0	0	0	0	0	0	0	0	0	0	0	0																4.41			139	5.5		103
0	0	50.63	0	0	0	0	0	0	0	0	0	0	0	0	0	0	89	77	95	72	84.4	89	90.8	9.5289	84.8292	0.100982	60	154	120	165	112	140.8	153	542.7	23.2959	142.333	0.147987	60	1	0	0	0	0	1	0	0	1	0	0	0	0	0	0	0	0	0	0	0	0	0	0	1	0	0	0	0	0	0	1	1	0	1	1	0	0	1	1	0	0	0	0	0	0	0	0	0	0	0	0	0	0	0	0
1	1	78.29	0	0	0	0	0	0	0	0	0	0	0	0	0	0	67	69	83	55	68.5	68	131.667	11.4746	69.217	0.14507	75	158	143	174	130	151.25	150.5	360.917	18.9978	152.142	0.108777	75	0	0	0	0	0	0	0	0	0	0	0	0	0	0	0	0	0	0	0	0	0	0	0	0	0	0	0	0	0	0	3	0	0	1	0	0	0	0	0	0	1	0	0	0	0	0	0	0	0	0	0	0	0	0	0	84	0	0.1	2.5			0.3	3.1	7.3	29.8		208		3.27		4.5		39	141	10.4	74	208	93		4	4.6	10.22			6.58	9.8
0	1	73.24	0	0	0	0	0	0	0	0	0	0	0	0	0	0	67	77	83	55	67.4545	67	86.4727	9.2991	68.0348	0.131441	81.8182	157	167	177	124	147.818	145	248.964	15.7786	148.582	0.101776	90.9091	0	0	0	0	0	0	0	0	0	0	0	0	0	0	0	0	0	0	0	0	0	0	0	0	0	0	0	0	0	0	3	0	0	0	1	0	0	0	0	0	0	0	0	0	0	0	0	0	0	0	0	0	0	0	0
1	1	70.06	0	0	0	0	0	0	0	0	0	0	0	0	0	0	77	84	103	77	87.4286	84	66.619	8.162	87.7545	0.0864316	71.4286	112	129	158	112	137.143	139	198.81	14.1	137.763	0.0951858	57.1429	0	0	0	0	0	1	0	0	1	0	0	0	0	0	0	0	0	0	0	0	0	0	0	0	0	0	0	0	0	0	3	1	0	0	0	0	0	0	0	0	0	0	0	0	0	0	0	0	0	0	0	0	0	0	0																4.1		41	141	4.5	75	118	131	15	16	10	1.63	4.7626	1.09	6.6
0	1	67.87	0	1	0	0	0	1	0	0	2006-05-08	0	0	0	2006-05-08	0	80	70	80	70	75	75	50	7.0711	75.1665	0.0666667	50	135	120	135	120	127.5	127.5	112.5	10.6066	127.72	0.0588235	50	0	0	0	0	0	0	0	0	0	0	0	0	0	0	0	0	0	0	0	0	0	0	0	0	0	0	0	0	0	0	2	0	0	0	0	0	0	0	0	0	0	0	0	0	0	0	0	0	0	0	0	0	0	0	0	93.8								5.2	32		151		4.85	0.455	4		47	143	6.4	76	102
0	1	42.21	0	0	0	0	0	0	0	0	0	0	0	0	0	0	84	84	84	84	84	84			84	0		124	124	124	124	124	124			124	0		0	0	0	0	0	0	0	0	0	0	0	0	0	0	0	0	0	0	0	0	0	0	0	0	0	0	0	0	0	0	0	0	0	0	0	0	0	0	0	0	0	0	0	0	0	0	0	0	0	0	0	0	0	0	0
0	1	67.08	0	0	0	0	0	0	0	0	0	0	0	0	0	0	85	70	90	70	78.2222	80	42.183	6.4948	78.4765	0.0806913	55.5556	170	130	180	130	150.556	150	205.556	14.3372	151.199	0.0925457	83.3333	0	0	0	0	0	1	0	0	0	0	0	0	0	0	0	0	0	0	0	0	0	0	0	0	0	0	0	0	0	0	2	1	0	1	0	0	0	0	0	0	0	0	0	0	0	0	0	0	0	0	0	0	0	0	0																4.8			141	6.6		89					1.52			5.95		4.9
0	1	24.6	0	0	0	0	0	0	0	0	0	0	0	0	0	0	85	85	85	85	85	85			85	0		151	151	151	151	151	151			151	0		0	0	0	0	0	0	0	0	0	0	0	0	0	0	0	0	0	0	0	0	0	0	0	0	0	0	0	0	0	0	0	0	0	0	0	0	0	0	0	0	1	0	0	1	0	0	0	0	0	0	0	0	0	0	0																3.7		38	140	3.7	69	60	70		13	11.7	0.74	4.6155	2.05	6.28		4.4
0	0	58.97	0	0	0	0	0	0	0	0	0	0	0	0	0	0	84	77	98	72	83.3333	83	66.3529	8.1457	83.7085	0.0949947	77.7778	122	109	156	108	121.778	114.5	225.242	15.0081	122.648	0.119769	66.6667	0	0	0	0	0	0	0	0	0	0	0	0	0	0	0	0	0	0	0	0	0	0	0	0	0	0	0	0	0	0	1	0	0	0	0	0	1	0	1	0	0	0	0	0	0	0	0	0	0	0	0	0	0	0	0	92	0.016	0.063	1.48			1.96	17.4	20.9	33.2		298		4.11		4.42	0.493	44	138.3	6.4	75	70	40			11	0.92	3.6918	2.24	6.35	13.6	4.8
0	0	67.07	0	0	0	0	0	0	0	0	0	0	0	0	0	0	69	69	69	69	69	69			69	0		101	101	101	101	101	101			101	0		0	0	0	0	0	0	0	0	0	0	0	0	0	0	0	0	0	0	0	0	0	0	0	0	0	0	0	0	0	0	2	0	0	0	0	0	0	0	0	0	0	0	0	0	0	0	0	0	0	0	0	0	0	0	0
1	1	66.31	1	0	0	0	0	0	0	2002-12-29	0	0	0	0	0	0	66	62	66	62	64	64	8	2.8284	64.0312	0.03125	0	117	118	118	117	117.5	117.5	0.5	0.7071	117.501	0.00425532	0	0	0	0	0	0	0	0	0	0	0	0	0	0	0	0	0	0	0	0	0	0	0	0	0	0	0	0	0	0	0	2	0	0	1	1	0	0	0	0	0	0	0	0	0	0	0	0	0	0	0	0	0	0	0	0	90.9	0.03	0.55	1.03			0.48	7.32	9.4	33.9		289		4.71		4.29		42.41	138.81	4.22	73.11	90	82		17	12.86					14.5
0	0	45.88	0	0	1	0	0	0	0	0	0	2017-12-11	0	0	0	0	69	69	69	69	69	69			69	0		124	124	124	124	124	124			124	0		0	0	0	0	0	0	0	0	0	0	0	0	0	0	0	0	0	0	0	0	0	0	0	0	0	0	0	0	0	0	0	0	0	0	0	0	0	0	0	0	0	0	0	0	0	0	0	0	0	0	0	0	0	0	0
0	0	48.53	0	0	0	0	0	0	0	0	0	0	0	0	0	0	75	75	75	75	75	75			75	0		125	125	125	125	125	125			125	0		0	0	0	0	0	0	0	0	0	0	0	0	0	0	0	0	0	0	0	0	0	0	0	0	0	0	0	0	0	0	0	0	0	0	1	0	0	0	0	0	0	0	0	0	0	0	0	0	0	0	0	0	0	0	0																3.6			140.9	4.7		93
1	0	87.46	0	0	0	0	0	0	0	0	0	0	0	0	0	0	86	66	89	60	74.2143	73.5	87.7198	9.3659	74.761	0.12161	50	146	168	168	128	147.071	147.5	188.225	13.7195	147.664	0.0898914	71.4286	0	0	0	0	0	0	0	0	0	0	0	0	0	0	0	0	0	0	0	0	0	0	0	0	0	0	0	0	0	0	4	0	0	0	0	0	0	0	0	0	0	0	0	0	0	0	0	0	0	0	0	0	0	0	0
1	1	65.55	0	0	0	0	0	0	0	0	0	0	0	0	0	0	66	63	66	49	59.3333	63	82.3333	9.0738	59.7941	0.124866	66.6667	157	141	157	110	136	141	571	23.8956	137.392	0.143461	66.6667	0	0	0	0	0	1	0	0	1	0	0	0	0	0	0	0	0	0	0	0	0	0	0	0	0	0	0	0	0	0	3	1	0	1	0	0	1	0	1	0	0	0	0	0	0	0	0	0	0	0	0	0	0	0	0	90.1								11.7	30.3		142		3.87		4.3		41	133	6.4	60	140		15
0	0	48.21	0	0	0	0	0	0	0	0	0	0	0	0	0	0	72	80	85	72	79.3	80.5	22.0111	4.6916	79.4248	0.0561266	60	130	135	160	130	141.5	138.5	121.389	11.0177	141.886	0.0738677	80	0	0	0	0	0	0	0	0	0	0	0	0	0	0	0	0	0	0	0	0	0	0	0	0	0	0	0	0	0	0	0	0	0	0	0	0	0	0	0	0	0	0	0	0	0	0	0	0	0	0	0	0	0	0	0																3.85	0.385		138	4.7		73					0.9	3.5609	1.11	5.08		5.12
0	0	46.37	0	0	0	1	1	0	0	0	0	0	2005-07-10	2005-07-10	0	0	71	71	71	71	71	71			71	0		113	113	113	113	113	113			113	0		0	0	0	0	0	0	0	0	0	0	0	0	0	0	0	0	0	0	0	0	0	0	0	0	0	0	0	0	0	0	0	0	0	0	0	0	0	0	0	0	0	0	0	0	0	0	0	0	0	0	0	0	0	0	0
1	0	69.66	0	0	0	0	0	0	0	0	0	0	0	0	0	0	75	53	83	53	72.4615	75	88.7692	9.4217	73.0248	0.124923	76.9231	143	100	181	100	143.077	144	498.077	22.3176	144.675	0.149864	61.5385	0	0	0	0	0	0	0	0	0	0	0	0	0	0	0	0	0	0	0	0	0	0	0	0	0	0	0	0	0	0	2	0	0	0	1	0	0	0	0	0	0	0	0	0	0	0	0	0	0	0	0	0	0	0	0
1	1	70.13	0	0	0	0	0	0	0	0	0	0	0	0	0	0	80	86	86	72	79.3333	80	49.3333	7.0238	79.5403	0.0722884	66.6667	170	168	174	168	170.667	170	9.3333	3.0551	170.685	0.0146158	33.3333	0	0	0	0	0	0	0	0	0	0	0	0	0	0	0	0	0	0	0	0	0	0	0	0	0	0	0	0	0	0	3	0	0	0	0	0	0	0	0	0	0	0	0	0	0	0	0	0	0	0	0	0	0	0	0	82								9.25	27.8		269		4.8		4		42.068	142	5.3	76	111	77.69		10.518	4.9171					13.4		9.3
1	1	77.77	0	0	0	0	0	0	0	0	0	0	0	0	0	0	66	66	66	66	66	66			66	0		157	157	157	157	157	157			157	0		1	0	0	0	0	1	0	0	1	0	0	0	0	0	0	0	0	0	0	0	0	0	0	1	0	0	0	0	0	0	3	0	0	1	0	0	0	1	1	0	1	0	0	0	0	0	0	0	0	0	0	0	0	0	0	93.6								5.9	31.8		262		4.01		4.11		38.44	137.32	7.68	67.51	121	69	30	20	5.28					12.7
0	0	41.89	0	0	0	0	0	0	0	0	0	0	0	0	0	0	54	54	54	54	54	54			54	0		94	94	94	94	94	94			94	0		0	0	0	0	0	0	0	0	0	0	0	0	0	0	0	0	0	0	0	0	0	0	0	0	0	0	0	0	0	0	0	0	0	0	0	0	0	0	0	0	0	0	0	0	0	0	0	0	0	0	0	0	0	0	0
0	0	61.59	0	0	0	0	0	0	0	0	0	0	0	0	0	0	92	76	92	76	84	84	128	11.3137	84.3801	0.0952381	50	154	134	154	134	144	144	200	14.1421	144.347	0.0694444	50	0	0	0	0	0	0	1	0	0	0	0	0	0	0	0	0	0	0	0	0	0	0	0	0	0	0	0	0	0	0	2	0	0	1	0	0	1	0	0	0	0	0	0	0	0	0	0	0	0	0	0	0	0	0	0																						96					1.9	2.2688	1.26	4.4		7.1
1	1	70.16	0	0	0	0	0	0	0	0	0	0	0	0	0	0	85	65	93	65	78	78	73.25	8.5586	78.4163	0.103451	88.8889	164	135	188	128	151.444	148	370.028	19.2361	152.526	0.119753	88.8889	0	0	0	0	0	0	0	0	0	0	0	0	0	0	0	0	0	0	0	0	0	0	0	0	0	0	0	0	0	0	3	0	0	1	0	0	0	0	0	0	1	0	0	0	0	0	0	0	0	0	0	0	0	0	0																4.76	0.294		143	7.7		108					1.02	3.1364	1.21	4.81		5.61
0	0	70.16	0	0	0	0	0	0	0	0	0	0	0	0	0	0	53	71	84	53	69.3333	71	242.333	15.5671	70.4888	0.183324	66.6667	110	93	110	93	104.333	110	96.3333	9.815	104.641	0.0768103	33.3333	0	0	0	0	0	0	1	0	0	0	0	0	0	0	0	0	0	0	0	0	0	0	0	0	0	0	0	0	0	0	3	0	0	0	0	0	0	0	0	0	0	0	0	0	0	0	0	0	0	0	0	0	0	0	0
0	0	31.06	0	0	0	0	0	0	0	0	0	0	0	0	0	0	74	74	74	74	74	74			74	0		128	128	128	128	128	128			128	0		0	0	0	0	0	0	0	0	0	0	0	0	0	0	0	0	0	0	0	0	0	0	0	0	0	0	0	0	0	0	0	0	0	0	0	0	0	0	0	0	0	0	0	0	0	0	0	0	0	0	0	0	0	0	0	91.7	0	0.1	1.2			0.2	1.8	3.32	31.6		196		4.65		3.66		46	138.1	5.4	75	70	57			17					14.7	4.6
1	0	85.61	0	0	0	0	0	0	0	0	0	0	0	0	0	0	68	50	68	50	59	59	162	12.7279	59.6825	0.152542	50	159	102	159	102	130.5	130.5	1624.5	40.3051	133.576	0.218391	50	0	0	0	0	0	0	0	0	0	0	0	0	0	0	0	0	0	0	0	0	0	0	0	0	0	0	0	0	0	0	4	0	0	0	0	0	0	0	0	0	0	0	0	0	0	0	0	0	0	0	0	0	0	0	0
0	0	64.49	0	0	0	0	0	0	0	0	0	0	0	0	0	0	68	52	69	48	61.1	64.5	68.5444	8.2792	61.6028	0.128548	60	134	133	134	107	125.5	128	75.1667	8.6699	125.769	0.0655375	60	0	0	0	0	0	0	0	0	0	0	0	0	0	0	0	0	0	0	0	0	0	0	0	0	0	0	0	0	0	0	2	0	0	0	0	0	1	0	0	0	0	0	0	0	0	0	0	0	0	0	0	0	0	0	0																4.35	0.305		140	7.4		83					1.56	3.1009	1.53	5.34		4.53
0	0	45.37	0	0	0	0	0	0	0	0	0	0	0	0	0	0	84	81	86	59	78.625	81	71.6964	8.4674	79.0229	0.100738	62.5	137	148	148	125	139.375	141	66.5536	8.158	139.584	0.0547526	37.5	0	0	0	0	0	0	0	0	0	0	0	0	0	0	0	0	0	0	0	0	0	0	0	0	0	0	0	0	0	0	0	0	0	0	0	0	0	0	0	0	0	0	0	0	0	0	0	0	0	0	0	0	0	0	0																5.21			137	4		63
0	0	72.3	0	0	0	0	0	0	0	0	0	0	0	0	0	0	69	68	75	62	67.5556	67	13.5278	3.678	67.6445	0.0513305	55.5556	129	116	135	116	124.889	124	29.6111	5.4416	124.994	0.0410797	44.4444	0	0	0	0	0	0	0	0	0	0	0	0	0	0	0	0	0	0	0	0	0	0	0	0	0	0	0	0	0	0	3	0	0	0	0	0	0	0	0	0	0	0	0	0	0	0	0	0	0	0	0	0	0	0	0																4.25	0.347		142	5.5		78					3.82	4.9936	1.75	8.48		4.75
0	0	61.2	0	0	0	0	0	0	0	0	0	0	0	0	0	0	72	72	72	72	72	72			72	0		150	150	150	150	150	150			150	0		0	0	0	0	0	0	0	0	0	0	0	0	0	0	0	0	0	0	0	0	0	0	0	0	0	0	0	0	0	0	2	0	0	0	0	0	0	0	0	0	0	0	0	0	0	0	0	0	0	0	0	0	0	0	0
0	0	55.55	0	0	0	0	0	0	0	0	0	0	0	0	0	0	54	56	56	54	55	55	2	1.4142	55.0091	0.0181818	0	85	93	93	85	89	89	32	5.6569	89.0898	0.0449438	50	0	0	0	0	0	0	0	0	0	0	0	0	0	0	0	0	0	0	0	0	0	0	0	0	0	0	0	0	0	0	1	0	0	0	0	0	0	0	0	0	1	0	0	1	0	0	0	0	0	0	0	0	0	0	0																4.3		43	144	5.3	72	64	69	22	29	6
0	0	72.26	0	0	0	0	0	0	0	0	0	0	0	0	0	0	81	71	93	62	73.8	73	53.3143	7.3017	74.1364	0.0955837	53.3333	155	142	178	127	145.067	143	203.209	14.2552	145.719	0.0949342	80	0	0	0	0	0	0	0	0	0	0	0	0	0	0	0	0	0	0	0	0	0	0	0	0	0	0	0	0	0	0	3	0	0	1	1	0	0	0	0	0	0	0	0	0	0	0	0	0	0	0	0	0	0	0	0	91.9								9.1	31.7		170		4.09	0.376
0	0	73.66	0	0	0	0	0	0	0	0	0	0	0	0	0	0	59	69	83	59	73.5556	77	69.7778	8.3533	73.976	0.10707	66.6667	144	134	169	134	150.333	147	141.25	11.8849	150.75	0.0745354	77.7778	0	0	0	0	0	0	0	0	0	0	0	0	0	0	0	0	0	0	0	0	0	0	0	0	0	0	0	0	0	0	3	0	0	0	0	0	0	0	0	0	0	0	0	0	0	0	0	0	0	0	0	0	0	0	0																3.7		41	145	3.1	76	75					0.86	1.9291	1.47	3.79		6.9
1	0	69.55	0	0	0	0	0	0	0	0	0	0	0	0	0	0	72	71	85	57	67.6471	66	60.2426	7.7616	68.0648	0.111311	64.7059	175	176	176	140	156.059	154	143.309	11.9712	156.49	0.074419	82.3529	0	0	0	0	0	0	0	0	0	0	0	0	0	0	0	0	0	0	0	0	0	0	0	0	0	0	0	0	0	0	2	0	0	0	1	0	0	0	0	0	1	0	0	0	0	0	0	0	0	0	0	0	0	0	0
0	1	63.97	0	0	0	0	0	0	0	0	0	0	0	0	0	0	60	72	86	60	76.1667	78	92.1667	9.6003	76.6692	0.115062	50	131	140	155	124	140.667	140	151.067	12.2909	141.113	0.0797632	66.6667	0	0	0	0	0	0	0	0	0	0	0	0	0	0	0	0	0	0	0	0	0	0	0	0	0	0	0	0	0	0	2	0	0	0	0	0	0	0	0	0	0	0	0	0	0	0	0	0	0	0	0	0	0	0	0
0	1	59.91	0	0	0	0	0	0	0	0	0	0	0	0	0	0	98	95	98	76	89.6667	95	142.333	11.9304	90.1942	0.108637	66.6667	155	157	157	145	152.333	155	41.3333	6.4291	152.424	0.0344596	66.6667	0	0	0	0	0	0	0	0	0	0	0	0	0	0	0	0	0	0	0	0	0	0	0	0	1	0	0	0	0	0	3	0	0	1	0	0	0	0	0	0	0	0	0	0	0	0	0	0	0	0	0	0	0	0	0																3.4		46	140	3.8	85	113
0	1	66.27	0	0	0	0	0	0	0	0	0	0	0	0	0	0	99	76	99	74	80.2727	77	49.2182	7.0156	80.5509	0.0833294	18.1818	167	125	167	113	129.364	123	253.255	15.914	130.25	0.117292	72.7273	0	0	0	0	0	0	0	0	0	0	0	0	0	0	0	0	0	0	0	0	0	0	0	0	0	0	0	0	0	0	2	0	0	0	1	0	1	0	0	0	0	0	0	0	0	0	0	0	0	0	0	0	0	0	0
1	0	76.22	0	0	0	0	0	0	0	0	0	0	0	0	0	0	55	55	55	55	55	55			55	0		166	166	166	166	166	166			166	0		0	0	0	0	0	0	0	0	0	0	0	0	0	0	0	0	0	0	0	0	0	0	0	0	0	0	0	0	0	0	3	1	0	1	0	0	0	0	1	0	0	0	0	0	0	0	0	0	0	0	0	0	0	0	0																4.1			132	5		84										6.6
0	1	67.34	0	0	0	0	0	0	0	0	0	0	0	0	0	0	70	82	82	66	73.75	73.5	50.9167	7.1356	74.0084	0.0837912	50	159	145	164	128	149	152	260.667	16.1452	149.655	0.0938398	75	0	0	0	0	0	0	0	0	0	0	0	0	0	0	0	0	0	0	0	0	0	0	0	0	0	0	0	0	0	0	2	0	0	0	0	0	0	0	0	0	0	0	0	0	0	0	0	0	0	0	0	0	0	0	0
1	0	85.37	0	0	0	0	0	0	0	0	0	0	0	0	0	0	71	64	72	54	65.2	66	36.1714	6.0143	65.4584	0.0891156	73.3333	198	145	198	133	152	150	270.143	16.436	152.827	0.104465	66.6667	0	0	0	0	0	0	0	0	0	0	0	0	0	0	0	0	0	0	0	0	0	0	0	0	0	0	0	0	0	0	4	0	0	0	0	0	0	0	0	0	0	0	0	0	0	0	0	0	0	0	0	0	0	0	0
1	1	67.33	0	0	0	0	0	0	0	0	0	0	0	0	0	0	108	68	108	62	72	68	179	13.3791	73.1213	0.177173	36.3636	200	128	200	109	135.909	128	751.291	27.4097	138.399	0.192291	72.7273	0	0	0	0	0	1	0	0	1	0	0	0	0	0	0	0	0	0	0	0	0	0	0	0	0	0	0	0	0	0	2	0	0	1	1	0	0	0	0	0	0	0	0	0	0	0	0	0	0	0	0	0	0	0	0
1	1	78.39	0	0	0	0	0	0	0	0	0	0	0	0	0	0	70	65	70	65	67.5	67.5	12.5	3.5355	67.5463	0.037037	50	152	143	152	143	147.5	147.5	40.5	6.364	147.569	0.0305085	50	0	0	0	0	0	0	0	0	0	0	0	0	0	0	0	0	0	0	0	0	0	0	0	0	1	0	0	0	0	0	5	0	0	1	0	0	0	0	0	0	0	0	0	0	0	0	0	0	0	0	0	0	0	0	0
1	1	58.81	0	0	0	0	0	0	0	0	0	0	0	0	0	0	90	90	90	90	90	90			90	0		170	170	170	170	170	170			170	0		0	0	0	0	0	0	0	0	0	0	0	0	0	0	0	0	0	0	0	0	0	0	0	0	0	0	0	0	0	0	1	1	0	0	0	0	0	0	0	0	0	0	0	0	0	0	0	0	0	0	0	0	0	0	0																7.2			137	3.6		93
0	1	56.65	0	0	0	0	0	0	0	0	0	0	0	0	0	0	85	73	89	66	76.8462	77	49.641	7.0456	77.1437	0.0880881	61.5385	149	113	153	106	129.538	126	232.103	15.2349	130.363	0.112995	69.2308	0	0	0	0	0	0	0	0	0	0	0	0	0	0	0	0	0	0	0	0	0	0	0	0	0	0	0	0	0	0	1	0	0	1	0	0	0	0	1	0	0	0	0	0	0	0	0	0	0	0	0	0	0	0	0
0	1	54.38	0	0	0	0	0	0	0	0	0	0	0	0	0	0	80	80	80	80	80	80			80	0		130	130	130	130	130	130			130	0		0	0	0	0	0	0	0	0	0	0	0	0	0	0	0	0	0	0	0	0	0	0	0	0	0	0	0	0	0	0	1	0	0	0	0	0	0	0	0	0	0	0	0	0	0	0	0	0	0	0	0	0	0	0	0																											0.95			5.08			4.8
0	1	66.31	0	0	0	0	0	0	0	0	0	0	0	0	0	0	81	83	83	73	79	81	28	5.2915	79.1181	0.0546898	66.6667	158	155	158	127	146.667	155	292.333	17.0978	147.33	0.0951836	66.6667	0	0	0	0	0	0	0	0	0	0	0	0	0	0	0	0	0	0	0	0	0	0	0	0	0	0	0	0	0	0	2	0	0	0	0	0	0	0	0	0	0	0	0	0	0	0	0	0	0	0	0	0	0	0	0
0	1	52.97	0	0	0	0	0	0	0	0	0	0	0	0	0	0	95	84	99	65	81.8	83	140.178	11.8397	82.5675	0.137312	80	176	169	205	125	159.3	155	610.011	24.6984	161.014	0.147087	90	0	0	0	0	0	0	0	0	0	0	0	0	0	0	0	0	0	0	0	0	0	0	0	0	0	0	0	0	0	0	1	0	0	0	1	0	0	0	0	0	0	0	0	0	0	0	0	0	0	0	0	0	0	0	0
1	1	74.39	0	0	0	0	0	0	0	0	0	0	0	0	0	0	68	75	75	60	68.5	69.5	40.3333	6.3509	68.7204	0.080292	50	107	144	144	107	123.75	122	328.25	18.1177	124.741	0.126791	75	0	0	0	0	0	0	0	0	0	0	0	0	0	0	0	0	0	0	0	0	0	0	0	0	0	0	0	0	0	0	3	1	0	1	0	0	0	1	0	0	1	0	0	1	0	0	0	0	0	0	0	0	0	0	0																4.87			140	7.4		84					1.2	2.7745	1.68	5
0	0	76.06	0	0	0	0	0	0	0	0	0	0	0	0	0	0	84	73	84	73	78.5	78.5	60.5	7.7782	78.6924	0.0700637	50	184	198	198	184	191	191	98	9.8995	191.128	0.0366492	50	0	0	0	0	0	0	0	0	0	0	0	0	0	0	0	0	0	0	0	0	0	0	0	0	0	0	0	0	0	0	3	0	0	0	0	0	0	0	0	0	0	0	0	0	0	0	0	0	0	0	0	0	0	0	0
0	0	72.03	0	0	0	0	0	0	0	0	0	0	0	0	0	0	55	60	65	55	60.6667	62	19.0667	4.3665	60.7975	0.0657047	66.6667	120	120	138	120	127.333	127.5	47.0667	6.8605	127.487	0.049184	66.6667	0	0	0	0	0	0	0	0	0	0	0	0	0	0	0	0	0	0	0	0	0	0	0	0	0	0	0	0	0	0	3	0	0	0	0	0	0	0	0	0	1	0	0	0	0	0	0	0	0	0	0	0	0	0	0
0	0	71.17	0	0	0	0	0	0	0	0	0	0	0	0	0	0	100	57	100	57	70.7692	66	183.359	13.541	71.9551	0.183834	69.2308	180	128	180	112	140.769	133	425.192	20.6202	142.156	0.140736	69.2308	0	0	0	0	0	0	0	0	0	0	0	0	0	0	0	0	0	0	0	0	0	0	0	0	0	0	0	0	0	0	3	0	0	1	0	0	0	0	0	0	0	0	0	0	0	0	0	0	0	0	0	0	0	0	0																3.57			140	6		60					1.84	3.2736	1.61	5.72		5.55
1	1	74.16	0	0	0	0	0	0	0	0	0	0	0	0	0	0	80	64	93	64	84	82	63.3333	7.9582	84.3473	0.091024	53.8462	130	120	165	120	150.231	152	219.526	14.8164	150.904	0.0947551	69.2308	0	0	0	0	0	0	0	0	0	0	0	0	0	0	0	0	0	0	0	0	0	0	0	0	0	0	0	0	0	0	3	0	0	1	0	0	0	0	0	0	0	0	0	0	0	0	0	0	0	0	0	0	0	0	0																4.3	0.433		136	5.5		113
1	0	68.53	0	0	0	0	0	0	0	0	0	0	0	0	0	0	64	67	87	61	76.7333	78	54.3524	7.3724	77.0632	0.0928204	60	152	155	161	134	149.8	151	58.4571	7.6457	149.982	0.0493089	60	0	0	0	0	0	0	0	0	0	0	0	0	0	0	0	0	0	0	0	0	0	0	0	0	0	0	0	0	0	0	2	0	0	0	0	0	0	0	0	0	0	0	0	0	0	0	0	0	0	0	0	0	0	0	0
0	0	63.49	0	0	0	0	0	0	0	0	0	0	0	0	0	0	76	76	76	76	76	76			76	0		134	134	134	134	134	134			134	0		0	0	0	0	0	0	0	0	0	0	0	0	0	0	0	0	0	0	0	0	0	0	0	0	0	0	0	0	0	0	2	0	0	0	0	0	0	0	0	0	0	0	0	0	0	0	0	0	0	0	0	0	0	0	0
1	1	78.45	0	0	0	0	0	0	0	0	0	0	0	0	0	0	64	64	64	64	64	64			64	0		159	159	159	159	159	159			159	0		1	0	0	0	0	0	0	0	1	0	0	0	0	0	0	0	0	0	0	0	0	0	0	1	0	1	0	0	0	0	4	1	0	0	1	1	1	1	0	0	0	0	0	0	0	0	0	0	0	0	0	0	0	0	0	95.6	0.1	0.4	1.2			1.3	5.6	20.6	33.2		261		2.5		4.94	0.146	32	121	11.1	57	106	72	23	37	5					8.3		8.6
0	1	67.46	0	0	0	0	0	0	0	0	0	0	0	0	0	0	76	58	76	58	67	67	162	12.7279	67.6018	0.134328	50	150	124	150	124	137	137	338	18.3848	137.615	0.0948905	50	0	0	0	0	0	0	0	0	1	0	0	0	0	0	0	0	0	0	0	0	0	0	0	0	0	0	0	0	0	0	2	0	0	1	0	0	0	0	0	0	1	0	0	1	0	0	0	0	0	0	0	0	0	0	0																4.4			140.9	8		111					0.96			3.9		9.6
1	1	76.77	0	0	0	0	0	0	0	0	0	0	0	0	0	0	85	78	85	76	79.6667	78	22.3333	4.7258	79.7601	0.0484345	33.3333	149	150	150	130	143	149	127	11.2694	143.296	0.0643458	66.6667	0	0	0	0	0	0	0	0	0	0	0	0	1	0	0	0	0	0	0	0	0	0	0	0	0	0	0	0	0	0	3	0	0	1	0	0	1	0	1	0	0	0	0	0	0	0	0	0	0	0	0	0	0	0	0	96.1								11.7	33.1		155		4.33		3		43.1	141.6	7.2	81.2	126	74		15	23
1	1	69.09	0	1	0	0	0	0	0	0	2019-11-21	0	0	0	0	0	80	80	85	66	75.75	78.5	44.0227	6.635	76.0159	0.0838613	41.6667	120	129	132	111	123.083	123.5	46.447	6.8152	123.256	0.0530133	33.3333	0	0	0	0	0	1	0	0	0	0	0	0	0	0	0	0	0	0	0	0	0	0	0	0	0	0	0	0	0	0	2	0	0	1	0	0	0	0	0	0	0	0	0	0	0	0	0	0	0	0	0	0	0	0	0																3.89			145	7.7		107
0	0	84.33	0	0	0	0	0	0	0	0	0	0	0	0	0	0	76	66	77	57	70.4	76	76.3	8.735	70.8322	0.110977	60	152	194	194	134	158.4	152	486.8	22.0635	159.625	0.124585	80	0	0	0	0	0	0	0	0	0	0	0	0	0	0	0	0	0	0	0	0	0	0	0	0	0	0	0	0	0	0	4	0	0	0	0	0	0	0	1	0	0	0	0	0	0	0	0	0	0	0	0	0	0	0	0
1	1	71.47	0	0	0	0	0	0	0	0	0	0	0	0	0	0	80	90	90	80	85	85	50	7.0711	85.1469	0.0588235	50	140	140	140	140	140	140	0	0	140	0	0	0	0	0	0	0	0	0	0	0	0	0	0	0	0	0	0	0	0	0	0	0	0	0	0	0	0	0	0	0	0	3	0	0	0	0	0	0	0	0	0	0	0	0	0	0	0	0	0	0	0	0	0	0	0	0																	0.38
1	0	84.92	1	0	0	0	0	0	0	2011-04-07	0	0	0	0	0	0	80	90	90	70	80	80	50	7.0711	80.2496	0.0790569	40	130	190	190	130	154	150	480	21.9089	155.242	0.127246	40	0	0	0	0	0	1	0	0	0	0	0	0	0	0	0	0	0	0	0	0	0	0	0	0	0	0	0	0	0	0	4	0	0	1	1	0	0	1	0	0	0	0	0	0	0	0	0	0	0	0	0	0	0	0	0
0	1	53.16	0	0	0	0	0	0	0	0	0	0	0	0	0	0	70	80	80	70	77.5	80	25	5	77.6209	0.0558726	25	120	130	140	120	127.5	125	91.6667	9.5743	127.769	0.0650319	50	0	0	0	0	1	0	0	0	0	0	0	0	0	0	0	0	0	0	0	0	0	0	0	0	0	0	0	0	0	0	1	0	0	0	0	0	0	0	0	0	0	0	0	0	0	0	0	0	0	0	0	0	0	0	0
1	1	77.14	0	0	0	0	0	0	0	0	0	0	0	0	0	0	67	57	80	57	67.8182	67	51.3636	7.1668	68.1616	0.100759	81.8182	149	138	162	122	144.818	149	173.764	13.1819	145.363	0.0867881	72.7273	0	0	0	0	0	0	0	0	0	0	0	0	0	0	0	0	0	0	0	0	0	0	0	0	0	0	0	0	0	0	3	0	0	0	0	0	0	0	0	0	0	0	0	0	0	0	0	0	0	0	0	0	0	0	0
0	0	48.23	0	0	0	0	0	0	0	0	0	0	0	0	0	0	79	69	90	67	78.125	79.5	74.9821	8.6592	78.5438	0.10368	75	131	138	164	131	143.125	138	171.268	13.0869	143.648	0.0855316	62.5	0	0	0	0	0	0	0	0	0	0	0	0	0	0	0	0	0	0	0	0	0	0	0	0	0	0	0	0	0	0	0	0	0	0	0	0	0	0	0	0	0	0	0	0	0	0	0	0	0	0	0	0	0	0	0
0	0	55.19	0	0	0	0	1	0	0	0	0	0	0	2011-04-04	0	0	68	77	77	68	73.6667	76	24.3333	4.9329	73.7767	0.0546744	33.3333	136	145	153	136	144.667	145	72.3333	8.5049	144.833	0.0480015	66.6667	0	0	0	0	0	0	0	0	0	0	0	0	0	0	0	0	0	0	0	0	0	0	0	0	0	0	0	0	0	0	1	1	0	0	1	0	0	0	0	0	1	0	0	0	0	0	0	0	0	0	0	0	0	0	0																4.9			146	4.8		65
0	0	54.94	0	0	0	0	0	0	0	0	0	0	0	0	0	0	78	78	78	78	78	78			78	0		129	129	129	129	129	129			129	0		0	0	0	0	0	0	0	0	0	0	0	0	0	0	0	0	0	0	0	0	0	0	0	0	0	0	0	0	0	0	1	0	0	0	0	0	0	0	0	0	0	0	0	0	0	0	0	0	0	0	0	0	0	0	0
1	1	56.94	1	0	0	0	0	0	0	2013-10-15	0	0	0	0	0	0	82	76	84	70	76.7857	76.5	19.8736	4.458	76.9058	0.0559456	50	147	140	158	122	140	138	134.923	11.6156	140.447	0.0799508	71.4286	0	1	0	0	0	0	0	0	0	0	0	0	0	0	0	0	0	0	0	0	0	0	0	0	1	0	0	0	0	0	3	0	0	0	0	1	0	0	0	0	0	0	0	0	0	0	0	0	0	0	0	0	0	0	0																4.39			137	4.8		81
0	1	53.04	0	0	0	0	0	0	0	0	0	0	0	0	0	0	61	61	61	61	61	61			61	0		128	128	128	128	128	128			128	0		1	0	0	0	0	0	0	0	1	0	0	1	0	0	0	0	0	0	0	1	0	0	0	1	0	0	0	0	0	0	2	1	0	0	1	0	0	1	0	0	1	0	0	0	0	0	0	0	0	0	0	0	0	0	0	86.3								6.2	30		228		5.21		3.9		41	136	6.3	67	113	118			8					15.6	6.3
0	1	51.55	0	0	0	0	0	0	0	0	0	0	0	0	0	0	90	90	90	90	90	90			90	0		141	141	141	141	141	141			141	0		0	1	0	0	0	0	0	0	0	0	0	0	0	0	0	0	0	0	0	0	0	0	0	0	0	0	0	0	0	0	1	0	0	0	0	0	0	0	0	0	0	0	0	0	0	0	0	0	0	0	0	0	0	0	0	95.6								11.8	32.2		215		4.32		4.1		36	142	6.9	62	75		19
0	1	50.77	0	0	0	0	0	0	0	0	0	0	0	0	0	0	89	89	89	89	89	89			89	0		143	143	143	143	143	143			143	0		0	0	0	0	0	0	0	0	0	0	0	0	0	0	0	0	0	0	0	0	0	0	0	0	0	0	0	0	0	0	1	0	0	0	0	0	0	0	0	0	0	0	0	0	0	0	0	0	0	0	0	0	0	0	0
0	0	51.51	0	0	0	0	0	0	0	0	0	0	0	0	0	0	80	74	89	72	78.6316	80	19.5789	4.4248	78.7494	0.0547718	52.6316	157	139	157	122	140.474	140	83.5965	9.1431	140.755	0.0633517	63.1579	0	0	0	0	0	0	0	0	0	0	0	0	0	0	0	0	0	0	0	0	0	0	0	0	0	0	0	0	0	0	1	0	0	0	0	0	1	0	0	0	0	0	0	0	0	0	0	0	0	0	0	0	0	0	0
1	1	50.4	0	0	0	0	0	0	0	0	0	0	0	0	0	0	62	76	76	62	69	69	98	9.8995	69.3542	0.101449	50	102	130	130	102	116	116	392	19.799	116.842	0.12069	50	0	0	0	0	0	0	0	0	0	0	0	0	0	0	0	0	0	0	0	0	0	0	0	0	0	0	0	0	0	0	1	0	0	0	0	0	0	0	1	0	0	0	0	0	0	0	0	0	0	0	0	0	0	0	0																4.51			141	6.7		75
1	0	48.19	1	0	0	0	0	0	0	2011-03-23	0	0	0	0	0	0	86	72	86	57	73.1667	73	101.367	10.0681	73.7417	0.125616	66.6667	130	115	142	99	122.167	123.5	217.367	14.7434	122.906	0.110167	66.6667	0	0	0	0	0	0	0	0	0	0	0	0	0	0	0	0	0	0	0	0	0	0	0	0	0	0	0	0	0	0	0	0	0	1	0	0	0	0	0	0	0	0	0	0	0	0	0	0	0	0	0	0	0	0	0																4.3			140.2	3.4		74
0	1	24.52	0	0	0	0	0	0	0	0	0	0	0	0	0	0	110	110	110	110	110	110			110	0		169	169	169	169	169	169			169	0		0	0	0	0	0	0	0	0	0	0	0	0	0	0	0	0	0	0	0	0	0	0	0	0	0	0	0	0	0	0	0	0	0	0	0	0	0	0	0	0	0	0	0	0	0	0	0	0	0	0	0	0	0	0	0
0	0	43.54	0	0	0	0	0	0	0	0	0	0	0	0	0	0	60	60	70	60	64.8	64	25.2	5.02	64.9554	0.06929	40	110	110	122	110	113.4	110	27.8	5.2726	113.498	0.0415867	80	0	0	0	0	1	0	0	0	0	0	0	0	0	0	0	0	0	0	0	0	0	0	0	0	0	0	0	0	0	0	0	0	0	0	0	0	0	0	0	0	0	0	0	0	0	0	0	0	0	0	0	0	0	0	0	80.7								8.9	27.3		275		3.99		4.4		42	140	4.8	72	73									10.8
0	0	43.02	0	0	0	0	1	0	0	0	0	0	0	2006-12-02	0	0	67	72	74	67	71	72	13	3.6056	71.061	0.0414637	33.3333	117	101	117	101	110.333	113	69.3333	8.3267	110.543	0.0616196	33.3333	0	0	0	0	0	0	0	0	0	0	0	0	0	0	0	0	0	0	0	0	0	0	0	0	0	0	0	0	0	0	0	0	0	0	0	0	0	0	0	0	0	0	0	0	0	0	0	0	0	0	0	0	0	0	0
0	0	49.92	0	0	0	0	0	0	0	0	0	0	0	0	0	0	86	79	90	71	82.4545	81	31.6727	5.6279	82.629	0.0650776	54.5455	156	174	186	140	159	155	156.2	12.498	159.446	0.0749458	81.8182	0	0	0	0	0	1	0	0	0	0	0	0	0	0	0	0	0	0	0	0	0	0	0	0	0	0	0	0	0	0	0	0	0	1	0	0	0	0	0	0	0	0	0	0	0	0	0	0	0	0	0	0	0	0	0																3.84			143	4.8		54					1.23	3.1509	0.86	4.57		4.36
1	1	53.48	1	0	0	0	0	0	0	2009-11-03	0	0	0	0	0	0	87	66	103	66	84.5714	85	110.725	10.5226	85.1771	0.119897	57.1429	163	116	199	116	159.786	161	666.797	25.8224	161.712	0.155728	78.5714	0	0	0	0	0	0	0	0	0	0	0	0	0	0	0	0	0	0	0	0	0	0	0	0	0	0	0	0	0	0	1	1	0	1	1	0	0	0	0	0	0	0	0	0	0	0	0	0	0	0	0	0	0	0	0	73.4								10.3	24.5		272		5.31		3.75			138	4.3		79					2.04	2.9027	0.8	4.63		8
0	0	71.96	0	0	0	0	0	0	0	0	0	0	0	0	0	0	75	70	76	54	67.4706	70	56.6397	7.5259	67.8645	0.108214	64.7059	149	124	164	100	128.294	128	295.346	17.1856	129.373	0.129955	76.4706	0	0	0	0	0	0	0	0	0	0	0	0	0	0	0	0	0	0	0	0	0	0	0	0	0	0	0	0	0	0	3	0	0	0	1	0	1	0	0	0	0	0	0	0	0	0	0	0	0	0	0	0	0	0	0																3.86			140	8		74											4.7
0	1	43.66	0	0	0	0	0	0	0	0	0	0	0	0	0	0	78	78	78	78	78	78			78	0		123	123	123	123	123	123			123	0		0	0	0	0	0	0	0	0	0	0	0	0	0	0	0	0	0	0	0	0	0	0	0	0	0	0	0	0	0	0	0	0	0	0	0	0	0	0	0	0	0	0	0	0	0	0	0	0	0	0	0	0	0	0	0																4.2			140	4.9		98
0	1	24.75	0	0	0	0	0	0	0	0	0	0	0	0	0	0	71	71	71	71	71	71			71	0		113	113	113	113	113	113			113	0		0	0	0	0	0	0	0	0	0	0	0	0	0	0	0	0	0	0	0	0	0	0	0	0	0	0	0	0	0	0	0	0	0	0	0	0	0	0	0	0	0	0	0	0	0	0	0	0	0	0	0	0	0	0	0	66.1								10.9	20.8		410		5.52																	11.5
1	1	63.7	0	0	0	0	0	0	0	0	0	0	0	0	0	0	92	55	92	55	75.6429	75	81.1703	9.0095	76.1394	0.114773	71.4286	154	116	163	116	140.357	141.5	188.093	13.7147	140.978	0.0941586	85.7143	0	0	0	0	0	0	0	0	0	0	0	0	0	0	0	0	0	0	0	0	0	0	0	0	0	0	0	0	0	0	2	0	0	1	1	0	0	0	0	0	0	0	0	0	0	0	0	0	0	0	0	0	0	0	0
0	1	24.83	0	0	0	0	0	0	0	0	0	0	0	0	0	0	80	80	80	80	80	80			80	0		120	120	120	120	120	120			120	0		0	0	0	0	0	0	0	0	0	0	0	0	0	0	0	0	0	0	0	0	0	0	0	0	0	0	0	0	0	0	0	0	0	0	0	0	0	0	0	0	0	0	0	0	0	0	0	0	0	0	0	0	0	0	0
0	1	53.81	0	0	0	0	0	0	0	0	0	0	0	0	0	0	66	66	66	66	66	66			66	0		93	93	93	93	93	93			93	0		0	0	0	0	0	0	0	0	0	0	0	0	0	0	0	0	0	0	0	0	0	0	0	0	0	0	0	0	0	0	1	0	0	0	0	0	0	0	0	0	0	0	0	0	0	0	0	0	0	0	0	0	0	0	0																4.8			142	5		85
0	0	61.28	0	0	0	0	0	0	0	0	0	0	0	0	0	0	72	59	74	59	68.5	70.5	34.7	5.8907	68.7107	0.0785025	50	122	107	122	104	111.333	111	55.0667	7.4207	111.539	0.0608455	66.6667	0	0	0	0	0	0	0	0	1	0	0	0	0	0	0	0	0	0	0	0	0	0	0	0	0	0	0	0	0	0	2	0	0	0	0	0	0	0	0	0	1	0	0	0	0	0	0	0	0	0	0	0	0	0	0																3.8	0.254	40	145	4.1	66	74	80	20	29	9	1.27	3.0827	1.34	5
0	0	61.9	0	0	0	0	0	0	0	0	0	0	0	0	0	0	81	83	83	81	82.2	82	0.7	0.8367	82.2034	0.00910379	0	161	148	161	135	147.8	148	90.7	9.5237	148.045	0.0576334	80	0	0	0	0	0	0	1	0	0	0	0	0	0	0	0	0	0	0	0	0	0	0	0	0	0	0	0	0	0	0	2	0	0	0	0	0	0	0	0	0	0	0	0	0	0	0	0	0	0	0	0	0	0	0	0																4.45			144	5.5		65					1.14	4.4518	1.45	6.42		6.42
0	0	39	0	0	0	0	0	0	0	0	0	0	0	0	0	0	72	78	82	72	78.5	80	22.3333	4.7258	78.6066	0.052136	25	118	124	147	118	128.25	124	164.25	12.816	128.729	0.0865418	50	0	0	0	0	0	0	0	0	0	0	0	0	0	0	0	0	0	0	0	0	0	0	0	0	0	0	0	0	0	0	0	0	0	1	0	0	0	0	0	0	0	0	0	0	0	0	0	0	0	0	0	0	0	0	0																3.9		46	140.8	5.1	78.8	82	66		24	10
0	0	67.24	0	0	0	0	0	0	0	0	0	0	0	0	0	0	73	65	81	62	70	68	37.2	6.0992	70.2411	0.0830763	72.7273	127	129	146	112	130.636	132	108.254	10.4045	131.012	0.0759386	63.6364	0	0	0	0	0	0	0	0	0	0	0	0	0	0	0	0	0	0	0	0	0	0	0	0	0	0	0	0	0	0	2	0	0	1	1	0	0	0	0	0	0	0	0	0	0	0	0	0	0	0	0	0	0	0	0
0	0	72.4	0	0	0	0	0	0	0	0	0	0	0	0	0	0	77	67	77	67	72	72	50	7.0711	72.1734	0.0694444	50	100	126	126	100	113	113	338	18.3848	113.745	0.115044	50	0	0	0	0	0	0	0	0	0	0	0	0	0	0	0	0	0	0	0	0	0	0	0	0	0	0	0	0	0	0	3	0	0	0	1	0	0	1	0	0	0	0	0	0	0	0	0	0	0	0	0	0	0	0	0
0	0	49.61	0	0	0	0	0	0	0	0	0	0	0	0	0	0	86	79	97	69	82.2857	84	48.8352	6.9882	82.5608	0.081837	64.2857	148	146	196	132	154.429	149.5	237.956	15.4258	155.142	0.0962561	64.2857	0	0	0	0	0	0	0	0	0	0	0	0	0	0	0	0	0	0	0	0	0	0	0	0	0	0	0	0	0	0	0	0	0	0	0	0	0	0	0	0	0	0	0	0	0	0	0	0	0	0	0	0	0	0	0
0	0	43.03	0	0	0	0	0	0	0	0	0	0	0	0	0	0	79	79	89	70	81.2353	80	31.3162	5.5961	81.4165	0.0668306	47.0588	151	125	168	120	138.059	136	144.434	12.0181	138.55	0.0844512	76.4706	0	0	0	0	0	0	0	0	0	0	0	0	0	0	0	0	0	0	0	0	0	0	0	0	0	0	0	0	0	0	0	0	0	0	0	0	1	0	0	0	0	0	0	0	0	0	0	0	0	0	0	0	0	0	0																3.36			139.6	5.3		78										5.1
0	0	39.1	0	0	0	0	0	0	0	0	0	0	0	0	0	0	77	76	97	76	85.2	85	44.1714	6.6462	85.4416	0.0753615	73.3333	123	116	141	116	126.267	124	58.2095	7.6295	126.482	0.058375	66.6667	0	0	0	0	0	0	0	0	0	0	0	0	0	0	0	0	0	0	0	0	0	0	0	0	0	0	0	0	0	0	0	0	0	1	0	0	0	0	0	0	0	0	0	0	0	0	0	0	0	0	0	0	0	0	0																4.56			138.5	3.8		84					2.58	4.9473	0.96	7.08		5.1
0	1	33.71	0	0	0	0	0	0	0	0	0	0	0	0	0	0	72	80	80	71	75.25	75	19.5833	4.4253	75.3475	0.0509293	75	125	127	127	124	125.25	125	1.5833	1.2583	125.255	0.0087004	0	0	0	0	0	0	0	0	0	0	0	0	0	0	0	0	0	0	0	0	0	0	0	0	0	0	0	0	0	0	0	0	0	0	0	0	0	0	0	0	0	0	0	0	0	0	0	0	0	0	0	0	0	0	0	0																4.7		41	134	5.5	78	107	109	30	49	3
0	0	66.59	0	0	0	0	0	0	0	0	0	0	0	0	0	0	93	70	93	70	80.25	79	122.917	11.0868	80.8223	0.119644	75	192	172	192	149	169.25	168	320.917	17.9141	169.96	0.0916638	75	0	0	0	0	0	0	0	0	0	0	0	0	0	0	0	0	0	0	0	0	0	0	0	0	0	0	0	0	0	0	2	0	0	0	0	0	0	0	0	0	0	0	0	0	0	0	0	0	0	0	0	0	0	0	0
1	0	73.59	0	0	0	0	0	0	0	0	0	0	0	0	0	0	71	71	71	71	71	71			71	0		136	136	136	136	136	136			136	0		0	0	0	0	0	0	0	0	0	0	0	0	0	0	0	0	0	0	0	0	0	0	0	0	0	0	0	0	0	0	3	1	0	1	0	0	0	1	0	0	0	0	0	0	0	0	0	0	0	0	0	0	0	0	0																4.7		42	139	8.4	76	104
0	0	36.54	0	0	0	0	0	0	0	0	0	0	0	0	0	0	66	66	66	66	66	66			66	0		120	120	120	120	120	120			120	0		0	0	0	0	0	0	0	0	0	0	0	0	0	0	0	0	0	0	0	0	0	0	0	0	0	0	0	0	0	0	0	0	0	0	0	0	0	0	0	0	0	0	0	0	0	0	0	0	0	0	0	0	0	0	0
1	0	72.42	0	0	0	0	0	0	0	0	0	0	0	0	0	0	85	94	94	85	89.5	89.5	40.5	6.364	89.6131	0.0502793	50	167	176	176	167	171.5	171.5	40.5	6.364	171.559	0.0262391	50	0	0	0	0	0	0	0	0	0	0	0	0	0	0	0	0	0	0	0	0	0	0	0	0	0	0	0	0	0	0	3	0	0	0	0	0	0	0	0	0	0	0	0	0	0	0	0	0	0	0	0	0	0	0	0	60	0.019	0.027	1.09			0.342	6.59	8.07	18		250		5.66		4.08		39.7	140.1	8.9	68	70									10.2
0	0	33.79	0	0	0	0	0	0	0	0	0	0	0	0	0	0	71	71	71	71	71	71			71	0		127	127	127	127	127	127			127	0		0	0	0	0	0	0	0	0	0	0	0	0	0	0	0	0	0	0	0	0	0	0	0	0	0	0	0	0	0	0	0	0	0	0	0	0	0	0	0	0	0	0	0	0	0	0	0	0	0	0	0	0	0	0	0
0	0	33.45	0	0	0	0	0	0	0	0	0	0	0	0	0	0	80	80	80	80	80	80			80	0		120	120	120	120	120	120			120	0		0	0	0	0	0	0	0	0	0	0	0	0	0	0	0	0	0	0	0	0	0	0	0	0	0	0	0	0	0	0	0	0	0	0	0	0	0	0	0	0	0	0	0	0	0	0	0	0	0	0	0	0	0	0	0
0	0	36.7	0	0	0	0	0	0	0	0	0	0	0	0	0	0	72	83	83	72	77.5	77.5	60.5	7.7782	77.6949	0.0709677	50	123	124	124	123	123.5	123.5	0.5	0.7071	123.501	0.00404858	0	0	0	0	0	0	0	0	0	0	0	0	0	0	0	0	0	0	0	0	0	0	0	0	0	0	0	0	0	0	0	0	0	0	0	0	0	0	0	0	0	0	0	0	0	0	0	0	0	0	0	0	0	0	0	0	87.5								8.43	29.8		261		4.64		3.56		40.4	139.7	3.5	73	65
0	1	24.15	0	0	0	0	0	0	0	0	0	0	0	0	0	0	61	65	65	61	63	63	8	2.8284	63.0317	0.031746	0	99	114	114	99	106.5	106.5	112.5	10.6066	106.764	0.0704225	50	0	0	0	0	0	0	0	0	0	0	0	0	0	0	0	0	0	0	0	0	0	0	0	0	0	0	0	0	0	0	0	0	0	0	0	0	0	0	0	0	0	0	0	0	0	0	0	0	0	0	0	0	0	0	0
0	1	44.48	0	0	0	0	0	0	0	0	0	0	0	0	0	0	99	88	99	73	86.6667	88	170.333	13.0512	87.3193	0.122957	66.6667	186	150	186	146	160.667	150	485.333	22.0303	161.67	0.111956	33.3333	0	0	0	0	0	0	0	0	0	0	0	0	0	0	0	0	0	0	0	0	0	0	0	0	0	0	0	0	0	0	0	0	0	0	0	0	0	0	0	0	0	0	0	0	0	0	0	0	0	0	0	0	0	0	0
0	0	50.54	0	0	0	0	0	0	0	0	0	0	0	0	0	0	76	66	79	60	70.5	71	47.1	6.8629	70.7778	0.088865	83.3333	149	157	160	132	151.833	155.5	110.167	10.496	152.135	0.0631055	83.3333	0	0	0	0	0	0	0	0	0	0	0	0	0	0	0	0	0	0	0	0	0	0	0	0	0	0	0	0	0	0	1	1	0	0	0	0	0	0	0	0	0	0	0	0	0	0	0	0	0	0	0	0	0	0	0
0	0	50.6	0	0	0	0	0	0	0	0	0	0	0	0	0	0	92	87	92	74	81.7143	80	45.5714	6.7507	81.9529	0.0764848	71.4286	171	174	174	126	152.571	148	305.952	17.4915	153.428	0.10614	71.4286	0	0	0	0	0	0	0	0	0	0	0	0	0	0	0	0	0	0	0	0	0	0	0	0	0	0	0	0	0	0	1	0	0	1	0	0	0	0	0	0	0	0	0	0	0	0	0	0	0	0	0	0	0	0	0
0	0	52.75	0	0	0	0	0	0	0	0	0	0	0	0	0	0	70	73	73	70	71.5	71.5	4.5	2.1213	71.5157	0.020979	0	110	118	118	110	114	114	32	5.6569	114.07	0.0350877	50	0	0	0	0	0	0	0	0	0	0	0	0	0	0	0	0	0	0	0	0	0	0	0	0	0	0	0	0	0	0	1	0	0	0	0	0	1	0	0	0	1	0	0	1	0	0	0	0	0	0	0	0	0	0	0	81.5								3.9	27.2		236		4.69	0.382	3.8		44	139	3	75	71	47	23	24	16					12.7
0	1	18.06	0	0	0	0	0	0	0	0	0	0	0	0	0	0	66	65	66	61	64	65	7	2.6458	64.0364	0.0337539	33.3333	123	122	123	111	118.667	122	44.3333	6.6583	118.791	0.0458132	66.6667	0	0	0	0	0	0	0	0	0	0	0	0	0	0	0	0	0	0	0	0	0	0	0	0	0	0	0	0	0	0	0	0	0	0	0	0	0	0	0	0	0	0	0	0	0	0	0	0	0	0	0	0	0	0	0
0	0	60.72	0	0	0	0	0	0	0	0	0	0	0	0	0	0	47	46	73	39	57.25	62	137.929	11.7443	58.2945	0.191891	62.5	134	96	160	96	132.5	139.5	568.571	23.8447	134.364	0.168337	87.5	0	0	0	0	0	0	0	0	0	0	0	0	0	0	0	0	0	0	0	0	0	0	0	0	0	0	0	0	0	0	2	0	0	0	1	0	0	0	0	0	1	0	0	0	0	0	0	0	0	0	0	0	0	0	0																4.3			143	4.9		76
1	0	72.74	0	0	0	0	0	0	0	0	0	0	0	0	0	0	64	53	64	53	58.5	58.5	60.5	7.7782	58.758	0.0940171	50	174	146	174	146	160	160	392	19.799	160.611	0.0875	50	0	0	0	0	0	0	0	0	0	0	0	0	0	0	0	0	0	0	0	0	0	0	0	0	0	0	0	0	0	0	3	0	0	0	0	0	0	0	0	0	0	0	0	0	0	0	0	0	0	0	0	0	0	0	0
1	1	68.61	0	0	0	0	0	0	0	0	0	0	0	0	0	0	83	83	83	83	83	83			83	0		155	155	155	155	155	155			155	0		0	0	0	0	0	0	0	0	0	0	0	0	0	0	0	0	0	0	0	0	0	0	0	0	0	0	0	0	0	0	2	0	0	0	0	0	0	0	0	0	1	0	0	0	0	0	0	0	0	0	0	0	0	0	0																4			143	8.3		85
1	0	81.81	0	0	0	0	0	0	0	0	0	0	0	0	0	0	82	77	82	77	79.5	79.5	12.5	3.5355	79.5393	0.0314465	50	131	124	131	124	127.5	127.5	24.5	4.9497	127.548	0.027451	50	0	0	0	0	0	0	0	0	0	0	0	0	0	0	0	0	0	0	0	0	0	0	0	0	0	0	0	0	0	0	4	0	0	0	0	0	0	0	0	0	0	0	0	0	0	0	0	0	0	0	0	0	0	0	0
0	0	49.72	0	0	0	0	0	0	0	0	0	0	0	0	0	0	65	65	65	65	65	65			65	0		98	98	98	98	98	98			98	0		0	0	0	0	0	0	0	0	0	0	0	0	0	0	0	0	0	0	0	0	0	0	0	0	0	0	0	0	0	0	0	0	0	0	0	0	0	0	0	0	0	0	0	0	0	0	0	0	0	0	0	0	0	0	0
0	0	48.16	0	0	0	0	0	0	0	0	0	0	0	0	0	0	77	75	77	75	76	76	2	1.4142	76.0066	0.0131579	0	124	124	124	124	124	124	0	0	124	0	0	0	0	0	0	0	0	0	0	0	0	0	0	0	0	0	0	0	0	0	0	0	0	0	0	0	0	0	0	0	0	0	0	0	0	0	0	0	0	0	0	0	0	0	0	0	0	0	0	0	0	0	0	0	0	0
0	1	41.61	0	0	0	0	0	0	0	0	0	0	0	0	0	0	78	80	80	78	79	79	2	1.4142	79.0063	0.0126582	0	124	110	124	110	117	117	98	9.8995	117.209	0.0598291	50	0	0	0	0	0	1	0	0	0	0	0	0	0	0	0	0	0	0	0	0	0	0	0	0	0	0	0	0	0	0	0	0	0	0	1	0	0	0	0	0	0	0	0	0	0	0	0	0	0	0	0	0	0	0	0																											3.07	4.0745	1.33	6.8
0	1	48.61	0	0	0	0	0	0	0	0	0	0	0	0	0	0	75	80	80	65	73.5	74.5	39	6.245	73.6987	0.0735827	50	120	140	140	119	125	120.5	100.667	10.0333	125.302	0.0695126	25	0	0	0	0	0	0	0	0	0	0	0	0	0	0	0	0	0	0	0	0	0	0	0	0	0	0	0	0	0	0	0	0	0	0	0	0	0	0	0	0	1	0	0	1	0	0	0	0	0	0	0	0	0	0	0	71.7								6.2	22.8		248		5.25		4.5		44.2	137.3	8.2	73.9	90	59		46	4	4.74		1.16	4.6	12	8.3
0	1	47.14	0	0	0	0	0	0	0	0	0	0	0	0	0	0	90	80	90	80	85	85	50	7.0711	85.1469	0.0588235	50	160	142	160	142	151	151	162	12.7279	151.268	0.0596026	50	0	0	0	0	0	0	0	0	0	0	0	0	0	0	0	0	0	0	0	0	0	0	0	0	0	0	0	0	0	0	0	0	0	0	0	0	0	0	0	0	0	0	0	0	0	0	0	0	0	0	0	0	0	0	0
0	0	70.8	0	0	0	0	0	0	0	0	0	0	0	0	0	0	64	62	84	60	67.3	64.5	54.0111	7.3492	67.6602	0.103597	40	163	140	163	122	146.3	148	260.011	16.1249	147.098	0.104562	60	0	0	0	0	0	0	0	0	0	0	0	0	0	0	0	0	0	0	0	0	0	0	0	0	0	0	0	0	0	0	3	0	0	1	0	0	1	0	0	0	0	0	0	0	0	0	0	0	0	0	0	0	0	0	0
1	0	64.35	0	1	0	0	0	1	0	0	2011-02-11	0	0	0	2011-02-11	0	67	72	72	67	69.5	69.5	12.5	3.5355	69.5449	0.0359712	50	163	195	195	163	179	179	512	22.6274	179.714	0.0893855	50	0	0	0	0	0	1	0	0	0	0	0	0	0	0	0	0	0	0	0	0	0	0	0	0	0	0	0	0	0	0	2	1	0	1	1	0	0	0	0	0	1	0	0	0	0	0	0	0	0	0	0	0	0	0	0																4.1		47	140	6.9	80	82	72		18	10.4	3.51	3.5245	0.75	5.87		9.2
0	1	59.77	0	0	0	0	0	0	0	0	0	0	0	0	0	0	86	95	95	79	86.3333	85	27.3333	5.2281	86.4783	0.0579794	66.6667	141	153	164	126	142.333	140.5	149.515	12.2276	142.814	0.0822511	83.3333	0	0	0	0	0	0	0	0	0	0	0	0	0	0	0	0	0	0	0	0	0	0	0	0	0	0	0	0	0	0	1	0	0	0	0	0	0	0	0	0	0	0	0	0	0	0	0	0	0	0	0	0	0	0	0
1	0	80.45	0	0	0	0	0	0	0	0	0	0	0	0	0	0	54	66	66	54	60	60	72	8.4853	60.2993	0.1	50	138	141	141	138	139.5	139.5	4.5	2.1213	139.508	0.0107527	0	0	0	0	0	0	0	0	0	0	0	0	0	0	0	0	0	0	0	0	0	0	0	0	0	0	0	0	0	0	0	4	0	0	1	1	0	0	0	0	0	0	0	0	0	0	0	0	0	0	0	0	0	0	0	0
0	1	65.4	0	0	0	0	0	0	0	0	0	0	0	0	0	0	82	67	87	66	74	70	67.1667	8.1955	74.4177	0.106406	61.5385	133	133	172	127	142.692	140	140.897	11.87	143.147	0.0799227	84.6154	0	0	0	0	0	0	0	0	0	0	0	0	0	0	0	0	0	0	0	0	0	0	0	0	0	0	0	0	0	0	2	0	0	1	0	0	0	0	0	0	0	0	0	0	0	0	0	0	0	0	0	0	0	0	0
0	0	67.43	0	0	0	0	0	0	0	0	0	0	0	0	0	0	86	77	86	67	77.5	77.5	37.1667	6.0964	77.7155	0.0746271	70	143	151	157	136	146.3	145.5	42.4556	6.5158	146.43	0.0422517	50	0	0	0	0	0	0	0	0	0	0	0	0	0	0	0	0	0	0	0	0	0	0	0	0	0	0	0	0	0	0	2	0	0	0	0	0	1	0	0	0	0	0	0	0	0	0	0	0	0	0	0	0	0	0	0
1	1	78.29	0	0	0	0	0	0	0	0	0	0	0	0	0	0	68	70	70	66	67.5	67	3.6667	1.9149	67.5204	0.0245676	0	130	130	130	122	126.5	127	17	4.1231	126.55	0.028227	50	1	0	0	0	0	0	0	0	0	0	0	0	0	0	0	0	0	0	0	0	0	0	0	1	0	0	0	0	0	0	3	0	0	0	1	0	0	0	0	0	1	0	0	1	0	0	0	0	0	0	0	0	0	0	0																											0.82	1.9173	1.11	3.4		5.4
0	1	75.23	0	0	0	0	0	0	0	0	0	0	0	0	0	0	76	63	83	63	74.9167	76	45.1742	6.7212	75.1925	0.085896	33.3333	176	136	176	124	154.333	155.5	288.242	16.9777	155.187	0.105323	75	0	0	0	0	0	0	0	0	0	0	0	0	0	0	0	0	0	0	0	0	0	0	0	0	0	0	0	0	0	0	3	0	0	1	0	0	1	0	0	0	0	0	0	0	0	0	0	0	0	0	0	0	0	0	0
0	1	76.18	0	0	0	0	0	0	0	0	0	0	0	0	0	0	92	92	92	92	92	92			92	0		178	178	178	178	178	178			178	0		0	0	0	0	0	0	0	0	0	0	0	0	0	0	0	0	0	0	0	0	0	0	0	0	0	0	0	0	0	0	3	0	0	0	0	0	1	0	0	0	0	0	0	0	0	0	0	0	0	0	0	0	0	0	0
1	1	81.43	0	0	0	0	0	0	0	0	0	0	0	0	0	0	59	44	59	44	49.8	49	40.7	6.3797	50.1258	0.114581	60	120	110	132	110	117.2	114	85.2	9.2304	117.49	0.0704429	60	0	0	0	0	0	1	0	0	1	0	0	0	0	0	0	0	0	0	0	0	0	0	0	0	0	0	0	0	0	0	4	0	0	1	0	0	0	0	0	0	1	0	0	1	0	0	0	0	0	0	0	0	0	0	0
0	1	68.27	0	0	0	0	0	0	0	0	0	0	0	0	0	0	82	83	91	66	76.2222	72	82.6944	9.0936	76.7029	0.112481	77.7778	141	155	155	124	142.222	145	118.444	10.8832	142.592	0.0721462	77.7778	0	0	0	0	0	0	0	0	0	0	0	0	0	0	0	0	0	0	0	0	0	0	0	0	0	0	0	0	0	0	2	0	0	1	1	0	0	0	0	0	0	0	0	0	0	0	0	0	0	0	0	0	0	0	0	94.1								9.3	32		201		4.91	0.462
1	1	68.53	0	0	0	0	1	0	0	0	0	0	0	2012-08-12	0	0	82	76	90	54	74.6154	76	90.5897	9.5179	75.1736	0.122555	76.9231	174	177	177	140	161.615	162	152.423	12.346	162.05	0.0733942	69.2308	0	0	0	0	0	0	0	0	0	0	0	0	0	0	0	0	0	0	0	0	0	0	0	0	0	0	0	0	0	0	2	0	0	0	1	0	0	0	0	0	1	0	0	0	0	0	0	0	0	0	0	0	0	0	0
0	0	59.62	0	0	0	0	0	0	0	0	0	0	0	0	0	0	73	70	73	65	69.5	70	6.2857	2.5071	69.5396	0.033744	12.5	143	141	165	134	147.25	147	94.2143	9.7064	147.53	0.0616605	87.5	0	0	0	0	0	0	0	0	0	0	0	0	0	0	0	0	0	0	0	0	0	0	0	0	0	0	0	0	0	0	1	0	0	0	0	0	0	0	0	0	0	0	0	0	0	0	0	0	0	0	0	0	0	0	0
1	0	72.31	0	0	0	0	0	0	0	0	0	0	0	0	0	0	90	90	90	90	90	90			90	0		164	164	164	164	164	164			164	0		0	0	0	0	0	0	0	0	0	0	0	0	0	0	0	0	0	0	0	0	0	0	0	0	0	0	0	0	0	0	3	0	0	0	0	0	1	0	0	0	0	0	0	0	0	0	0	0	0	0	0	0	0	0	0
1	0	84.21	0	0	0	0	0	0	0	0	0	0	0	0	0	0	79	75	79	75	77	77	8	2.8284	77.026	0.025974	0	177	169	177	169	173	173	32	5.6569	173.046	0.0231214	50	0	0	0	0	0	0	0	0	0	0	0	0	0	0	0	0	0	0	0	0	0	0	0	0	0	0	0	0	0	0	4	0	0	0	0	0	0	0	0	0	0	0	0	0	0	0	0	0	0	0	0	0	0	0	0																4.4			143	7		77
0	1	61.69	0	0	0	0	0	0	0	0	0	0	0	0	0	0	89	83	89	70	81.1	81.5	44.1	6.6408	81.3443	0.0776819	70	149	176	176	137	150.1	149	150.544	12.2697	150.551	0.0775484	80	0	0	0	0	0	0	0	0	0	0	0	0	0	0	0	0	0	0	0	0	0	0	0	0	0	0	0	0	0	0	2	0	0	0	1	0	0	0	0	0	0	0	0	0	0	0	0	0	0	0	0	0	0	0	0
1	1	81.5	0	0	0	0	0	0	0	0	0	0	0	0	0	0	87	58	87	58	73.3	75.5	107.344	10.3607	73.9561	0.134093	60	173	135	173	132	151.5	153.5	247.167	15.7215	152.232	0.0984472	80	0	0	0	0	0	1	0	0	1	0	0	0	0	0	0	0	0	0	0	0	0	0	0	0	0	0	0	0	0	0	5	0	0	1	0	0	0	0	0	0	0	0	0	0	0	0	0	0	0	0	0	0	0	0	0
0	0	58.75	0	1	0	0	0	1	0	0	2013-01-10	0	0	0	2013-01-10	0	90	61	90	61	72.1	71	66.1	8.1302	72.5114	0.106976	50	160	128	164	128	148.5	154	153.611	12.394	148.965	0.0791783	50	0	0	0	0	0	1	1	0	0	0	0	0	0	0	0	0	0	0	0	0	0	0	0	0	0	0	1	0	0	0	2	0	0	1	1	0	0	0	0	0	0	0	0	0	0	0	0	0	0	0	0	0	0	0	0																4.39	0.481		140	5.6		102
0	0	55.21	0	0	0	0	0	0	0	0	0	0	0	0	0	0	100	100	100	100	100	100			100	0		150	150	150	150	150	150			150	0		0	0	0	0	0	0	0	0	0	0	0	0	0	0	0	0	0	0	0	0	0	0	0	0	0	0	0	0	0	0	1	0	0	0	0	0	0	0	0	0	0	0	0	0	0	0	0	0	0	0	0	0	0	0	0
1	1	72.35	0	0	0	0	0	0	0	0	0	0	0	0	0	0	70	65	73	59	65.7059	65	22.5956	4.7535	65.8675	0.0701848	29.4118	130	123	138	111	124.529	124	58.6397	7.6577	124.751	0.0596567	82.3529	0	0	0	0	0	1	0	0	0	0	0	0	0	0	0	0	0	0	0	0	0	0	0	0	0	0	0	0	0	0	3	0	0	0	0	0	0	0	0	0	0	0	0	0	0	0	0	0	0	0	0	0	0	0	0
0	0	56.8	0	0	0	0	0	0	0	0	0	0	0	0	0	0	76	76	87	76	82.1429	83	19.8095	4.4508	82.2461	0.0501642	28.5714	126	143	152	126	143.429	145	68.9524	8.3038	143.635	0.0536001	42.8571	0	0	0	0	0	0	0	0	0	0	0	0	0	0	0	0	0	0	0	0	0	0	0	0	0	0	0	0	0	0	1	0	0	1	0	0	0	0	0	0	0	0	0	0	0	0	0	0	0	0	0	0	0	0	0
0	0	52.94	0	0	0	0	0	0	0	0	0	0	0	0	0	0	100	79	100	70	79.25	77.5	90.7857	9.5282	79.7496	0.112464	75	160	141	177	136	153.5	151	234.857	15.325	154.168	0.0933894	87.5	0	0	0	0	0	0	0	0	0	0	0	0	0	0	0	0	0	0	0	0	0	0	0	0	0	0	0	0	0	0	1	0	0	0	0	0	0	0	0	0	0	0	0	0	0	0	0	0	0	0	0	0	0	0	0
1	1	73.64	0	0	0	0	0	0	0	0	0	0	0	0	0	0	75	67	75	53	64.1667	63	78.5667	8.8638	64.6748	0.126101	66.6667	151	144	152	135	144.333	143	40.2667	6.3456	144.45	0.0401343	66.6667	0	0	0	0	0	0	0	0	0	0	0	0	0	0	0	0	0	0	0	0	0	0	0	0	0	0	0	0	0	0	3	0	0	0	0	0	0	0	0	0	0	0	0	0	0	0	0	0	0	0	0	0	0	0	0
0	0	51.26	0	0	1	0	0	0	0	0	0	2017-08-16	0	0	0	0	82	86	89	82	85.6667	86	12.3333	3.5119	85.7146	0.0334721	33.3333	126	133	133	126	130.333	132	14.3333	3.7859	130.37	0.0237177	33.3333	0	0	0	0	0	1	0	0	0	0	0	0	0	0	0	0	0	0	0	0	0	0	0	0	0	0	0	0	0	0	1	0	0	1	1	0	0	0	0	0	0	0	0	0	0	0	0	0	0	0	0	0	0	0	0																											1.7	1.6773	0.98	3.43
0	0	51.17	0	0	0	0	0	0	0	0	0	0	0	0	0	0	92	92	92	92	92	92			92	0		166	166	166	166	166	166			166	0		0	0	0	0	0	0	0	0	0	0	0	0	0	0	0	0	0	0	0	0	0	0	0	0	0	0	0	0	0	0	1	0	0	1	0	0	0	0	0	0	0	0	0	0	0	0	0	0	0	0	0	0	0	0	0
1	1	85.29	0	0	0	0	0	0	0	0	0	0	0	0	0	0	89	70	89	57	71.8333	70.5	62.1515	7.8836	72.2288	0.105076	41.6667	169	155	169	101	141.083	144	404.083	20.1018	142.39	0.136416	83.3333	0	0	0	0	0	0	0	0	0	0	0	0	0	0	0	0	0	0	0	0	0	0	0	0	0	0	0	0	0	0	4	0	0	0	0	1	0	1	0	0	0	0	0	0	0	0	0	0	0	0	0	0	0	0	0
1	1	84.78	0	0	0	0	0	0	0	0	0	0	0	0	0	0	75	77	85	74	77.8333	76.5	16.5667	4.0702	77.922	0.0477377	50	149	142	168	142	154.167	153	82.1667	9.0646	154.389	0.0536743	66.6667	0	0	0	0	0	0	0	0	0	0	0	0	0	0	0	0	0	0	0	0	0	0	0	0	0	0	0	0	0	0	4	1	0	0	0	0	0	0	0	0	0	0	0	0	0	0	0	0	0	0	0	0	0	0	0																4.2		41.8	137.5	4.9	82.6	95
0	1	77.84	0	0	0	0	0	0	0	0	0	0	0	0	0	0	104	82	104	82	93	93	242	15.5563	93.6483	0.11828	50	213	168	213	168	190.5	190.5	1012.5	31.8198	191.824	0.11811	50	0	0	0	0	0	0	0	0	0	0	0	0	0	0	0	0	0	0	0	0	0	0	0	0	0	0	0	0	0	0	3	0	0	0	0	0	0	0	0	0	0	0	0	0	0	0	0	0	0	0	0	0	0	0	0
0	0	59.18	0	0	0	0	0	0	0	0	0	0	0	0	0	0	92	68	92	68	77	74	114	10.6771	77.5532	0.120086	50	148	133	149	133	141.75	142.5	63.5833	7.9739	141.918	0.0487169	25	1	0	0	0	0	1	0	0	0	0	0	0	0	0	0	0	0	0	0	0	0	0	0	1	0	0	0	0	0	0	1	0	0	0	1	0	0	0	0	0	0	0	0	0	0	0	0	0	0	0	0	0	0	0	0
1	1	25.03	0	0	0	0	0	0	0	0	0	0	0	0	0	0	80	80	80	80	80	80			80	0		160	160	160	160	160	160			160	0		0	0	0	0	0	0	0	0	0	0	0	0	0	0	0	0	0	0	0	0	0	0	0	0	0	0	0	0	0	0	0	0	0	0	0	0	0	0	0	0	0	0	0	0	0	0	0	0	0	0	0	0	0	0	0																4.6			140	6.6		96					1.16			5.7		4.6
1	0	66.53	0	0	0	0	0	0	0	0	0	0	0	0	0	0	68	68	68	68	68	68			68	0		134	134	134	134	134	134			134	0		0	0	0	0	0	0	0	0	0	0	0	0	0	0	0	0	0	0	0	0	0	0	0	0	0	0	0	0	0	0	2	0	0	1	0	0	0	0	0	0	0	0	0	0	0	0	0	0	0	0	0	0	0	0	0
0	1	70.48	0	0	0	0	0	0	0	0	0	0	0	0	0	0	88	78	88	78	81.4444	79	16.0278	4.0035	81.5319	0.0463446	11.1111	164	145	164	145	155	155	34.5	5.8737	155.099	0.0357274	44.4444	0	0	0	0	0	0	0	0	0	0	0	0	0	0	0	0	0	0	0	0	0	0	0	0	0	0	0	0	0	0	3	0	0	0	0	0	0	0	0	0	0	0	0	0	0	0	0	0	0	0	0	0	0	0	0
1	1	70.16	0	1	0	0	0	1	0	0	2004-05-20	0	0	0	2004-05-20	0	83	73	100	58	79.5385	82	107.436	10.3651	80.1595	0.125203	53.8462	159	137	179	101	145.538	145	349.936	18.7066	146.644	0.123491	84.6154	0	0	0	0	0	0	0	0	0	0	0	0	0	0	0	0	0	0	0	0	0	0	0	0	0	0	0	0	0	0	3	0	0	0	1	0	0	0	1	0	1	0	0	0	0	0	0	0	0	0	0	0	0	0	0	95.6								7.69	32.2		249		3.93		4.1		42	137	5	69	128					3.8	2.9227	0.89	5.54		9.29
0	1	72.79	0	0	0	0	0	0	0	0	0	0	0	0	0	0	80	70	80	70	77	80	20	4.4721	77.1038	0.0519481	40	150	150	150	140	144	140	30	5.4772	144.083	0.0340207	40	0	0	0	0	0	1	0	0	0	0	0	0	0	0	0	0	0	0	0	0	0	0	0	0	0	0	0	0	0	0	4	0	0	1	0	0	0	0	0	0	0	0	0	0	0	0	0	0	0	0	0	0	0	0	0
0	0	60.33	0	0	0	0	0	0	0	0	0	0	0	0	0	0	80	80	80	60	75	80	50	7.0711	75.2994	0.0894427	40	130	130	150	110	125	125	138.889	11.7851	125.499	0.0894427	70	0	0	0	0	0	0	0	0	0	0	0	0	0	0	0	0	0	0	0	0	0	0	0	0	0	0	0	0	0	0	2	0	0	0	0	0	0	0	0	0	0	0	0	0	0	0	0	0	0	0	0	0	0	0	0	88.1								4.9	30		194		4.62		3.8		46	140	4.6	77	71					0.97			7.23	13.9		5.1
0	1	58.87	0	1	0	0	0	1	0	0	2017-08-18	0	0	0	2017-08-18	0	72	72	72	72	72	72			72	0		106	106	106	106	106	106			106	0		0	0	0	0	0	0	0	0	0	0	0	0	0	0	0	0	0	0	0	0	0	0	0	0	0	0	0	0	0	0	1	0	0	1	1	0	0	0	0	0	1	0	0	0	0	0	0	0	0	0	0	0	0	0	0																5			141	7.6		94					1.28	5.2182	1.3	7.1		5.3
1	0	90.87	0	0	0	0	0	0	0	0	0	0	0	0	0	0	73	74	81	73	76	74	19	4.3589	76.0833	0.0468293	66.6667	122	111	170	111	134.333	122	984.333	31.3741	136.754	0.190696	66.6667	0	0	0	0	0	0	0	0	0	0	0	0	0	0	0	0	0	0	0	0	0	0	0	0	0	0	0	0	0	0	4	0	0	0	0	0	1	0	0	0	0	0	0	0	0	0	0	0	0	0	0	0	0	0	0
0	0	54.64	0	0	0	0	0	0	0	0	0	0	0	0	0	0	64	71	104	64	78.5455	78	147.673	12.1521	79.3954	0.147514	72.7273	155	124	168	110	140.454	140	279.473	16.7174	141.356	0.113485	72.7273	1	0	0	0	0	0	0	0	0	0	0	0	0	1	0	0	0	0	0	0	0	0	0	0	0	0	0	0	0	0	1	1	0	0	1	0	0	0	0	0	0	0	0	0	0	0	0	0	0	0	0	0	0	0	0
0	0	42.42	0	0	1	0	0	0	0	0	0	2008-12-23	0	0	0	0	80	80	80	80	80	80			80	0		120	120	120	120	120	120			120	0		0	0	0	0	1	0	0	0	0	0	0	0	0	0	0	0	0	0	0	0	0	0	0	0	0	0	0	0	0	0	0	0	0	0	0	0	0	0	0	0	0	0	0	0	0	0	0	0	0	0	0	0	0	0	0
1	0	68.84	0	0	0	0	0	0	0	0	0	0	0	0	0	0	73	67	82	59	70.1818	70	48.1636	6.94	70.4931	0.0942841	36.3636	155	146	167	134	151.818	153	106.964	10.3423	152.138	0.0649528	54.5455	0	0	0	0	0	0	0	0	0	0	0	0	0	0	0	0	0	0	0	0	0	0	0	0	0	0	0	0	0	0	2	0	0	0	0	0	0	0	0	0	0	0	0	0	0	0	0	0	0	0	0	0	0	0	0
1	1	62.61	0	0	0	0	0	0	0	0	0	0	0	0	0	0	100	75	100	54	76.9	76	144.767	12.0319	77.7425	0.148433	50	190	128	191	116	143.9	135.5	700.767	26.472	146.075	0.174521	70	0	0	0	0	0	0	0	0	0	0	0	0	0	0	0	0	0	0	0	0	0	0	0	0	0	0	0	0	0	0	2	1	0	1	1	0	0	0	0	0	0	0	0	0	0	0	0	0	0	0	0	0	0	0	0																5			138	9.2		121
0	0	50.34	0	0	0	0	0	0	0	0	0	0	0	0	0	0	77	77	77	77	77	77			77	0		116	116	116	116	116	116			116	0		0	0	0	0	0	0	0	0	0	0	0	0	0	0	0	0	0	0	0	0	0	0	0	0	0	0	0	0	0	0	1	0	0	0	0	0	0	0	0	0	0	0	0	0	0	0	0	0	0	0	0	0	0	0	0
0	1	49.37	0	0	0	0	0	0	0	0	0	0	0	0	0	0	60	84	84	60	72	72	288	16.9706	72.9932	0.166667	50	131	114	131	114	122.5	122.5	144.5	12.0208	122.794	0.0693878	50	0	0	0	0	0	0	0	0	0	0	0	0	0	0	0	0	0	0	0	0	0	0	0	0	0	0	0	0	0	0	0	0	0	0	0	0	0	0	0	0	0	0	0	0	0	0	0	0	0	0	0	0	0	0	0																3.8			141	6.3		81										5.5
1	0	47.78	1	0	0	0	0	0	0	2010-03-30	0	0	0	0	0	0	90	64	90	64	76.3333	75	170.333	13.0512	77.0736	0.139601	66.6667	150	124	150	124	135.667	133	174.333	13.2035	136.094	0.0794642	66.6667	0	0	0	0	0	0	0	0	0	0	0	0	0	0	0	0	0	0	0	0	0	0	0	0	0	0	0	0	0	0	0	0	0	0	1	0	0	0	0	0	0	0	0	0	0	0	0	0	0	0	0	0	0	0	0
0	0	46.83	0	0	0	0	0	0	0	0	0	0	0	0	0	0	80	80	80	80	80	80	0	0	80	0	0	115	110	120	110	113	110	20	4.4721	113.071	0.0353982	40	0	0	0	0	0	0	0	0	0	0	0	0	0	0	0	0	0	0	0	0	0	0	0	0	0	0	0	0	0	0	0	0	0	0	0	0	0	0	0	0	0	0	0	0	0	0	0	0	0	0	0	0	0	0	0
1	1	64.4	0	0	0	0	0	0	0	0	0	0	0	0	0	0	79	79	92	73	81.2857	79	54.9048	7.4098	81.5747	0.0843951	42.8571	115	126	143	115	129.571	129	137.952	11.7453	130.027	0.0839232	71.4286	0	0	0	0	0	0	0	0	0	0	0	0	0	0	0	0	0	0	0	0	0	0	0	0	0	0	0	0	0	0	2	0	0	0	0	0	0	0	0	0	0	0	0	0	0	0	0	0	0	0	0	0	0	0	0
0	0	39.07	0	0	1	0	0	0	0	0	0	2013-05-24	0	0	0	0	74	89	89	74	81.5	81.5	112.5	10.6066	81.8444	0.0920245	50	149	152	152	149	150.5	150.5	4.5	2.1213	150.507	0.00996678	0	0	0	0	0	0	0	0	0	0	0	0	0	0	0	0	0	0	0	0	0	0	0	0	0	0	0	0	0	0	0	0	0	0	0	0	0	0	0	0	0	0	0	0	0	0	0	0	0	0	0	0	0	0	0	0																4			138	4.5		56
0	0	46.65	0	0	0	0	0	0	0	0	0	0	0	0	0	0	61	61	61	61	61	61			61	0		131	131	131	131	131	131			131	0		0	0	0	0	0	0	0	0	0	0	0	0	0	0	0	0	0	0	0	0	0	0	0	0	0	0	0	0	0	0	0	0	0	0	1	0	0	0	0	0	0	0	0	0	0	0	0	0	0	0	0	0	0	0	0
0	0	63.16	0	0	1	0	0	0	0	0	0	2015-08-03	0	0	0	0	70	70	70	70	70	70			70	0		100	100	100	100	100	100			100	0		0	0	0	0	0	0	0	0	0	0	0	0	0	0	0	0	0	0	0	0	0	0	0	0	0	0	0	0	0	0	2	0	0	0	0	0	0	0	0	0	0	0	0	0	0	0	0	0	0	0	0	0	0	0	0
1	1	79.07	0	0	0	0	0	0	0	0	0	0	0	0	0	0	64	51	64	51	57.5	57.5	84.5	9.1924	57.8662	0.113043	50	153	137	153	137	145	145	128	11.3137	145.22	0.0551724	50	1	0	0	0	0	0	0	0	0	0	0	0	0	0	0	0	0	0	0	0	0	0	0	1	0	0	0	0	0	0	3	0	0	0	0	0	0	1	0	0	0	0	0	0	0	0	0	0	0	0	0	0	0	0	0
1	1	68.14	0	0	0	0	0	0	0	0	0	0	0	0	0	0	91	100	100	78	89.6667	91	122.333	11.0604	90.1203	0.100715	66.6667	163	159	163	155	159	159	16	4	159.034	0.0205408	33.3333	0	0	0	0	0	0	0	0	0	0	0	0	0	0	0	0	0	0	0	0	0	0	0	0	0	0	0	0	0	0	2	0	0	0	0	0	0	0	0	0	0	0	0	0	0	0	0	0	0	0	0	0	0	0	0	87.7								6.5	30.8		330		3.89		3.2		39.4	129.3	5.5	73.4	93
1	1	86.61	0	0	0	0	0	0	0	0	0	0	0	0	0	0	70	66	70	59	65.75	67	22.9167	4.7871	65.8806	0.0630537	50	152	140	152	117	137.75	141	218.917	14.7958	138.345	0.0930205	75	0	0	0	0	0	0	0	0	1	0	0	0	0	0	0	0	0	0	0	0	0	0	0	0	0	0	0	0	0	0	4	0	0	0	0	0	1	0	0	0	1	0	0	0	0	0	0	0	0	0	0	0	0	0	0																3.9			141	10.5		158
0	0	53.17	0	0	0	0	0	0	0	0	0	0	0	0	0	0	95	68	95	68	78.8182	79	54.3636	7.3732	79.1311	0.0891931	63.6364	187	153	187	123	147.364	148	292.454	17.1013	148.263	0.110648	81.8182	0	0	0	0	0	0	0	0	0	0	0	0	0	0	0	0	0	0	0	0	0	0	0	0	0	0	0	0	0	0	1	0	0	0	0	0	0	0	0	0	0	0	0	0	0	0	0	0	0	0	0	0	0	0	0																3.63			139	7.9		75					1.37	5.4773	1.32	7.42		5.64
0	1	24.88	0	0	0	0	0	0	0	0	0	0	0	0	0	0	73	73	73	73	73	73			73	0		118	118	118	118	118	118			118	0		0	0	0	0	0	0	0	0	0	0	0	0	0	0	0	0	0	0	0	0	0	0	0	0	0	0	0	0	0	0	0	0	0	0	0	0	0	0	0	0	0	0	0	0	0	0	0	0	0	0	0	0	0	0	0
0	1	45.9	0	0	0	0	0	0	0	0	0	0	0	0	0	0	88	88	91	63	83.125	86.5	84.6964	9.2031	83.5696	0.103563	62.5	168	153	168	119	147.75	150	219.929	14.83	148.4	0.0938896	75	0	0	0	0	0	0	0	0	0	0	0	0	0	0	0	0	0	0	0	0	0	0	0	0	0	0	0	0	0	0	0	0	0	0	1	0	0	0	0	0	0	0	0	0	0	0	0	0	0	0	0	0	0	0	0																4.4			143	5.2		94
0	0	45.24	0	0	0	0	0	0	0	0	0	0	0	0	0	0	64	64	64	64	64	64			64	0		114	114	114	114	114	114			114	0		0	0	0	0	0	0	0	0	0	0	0	0	0	0	0	0	0	0	0	0	0	0	0	0	0	0	0	0	0	0	0	0	0	0	0	0	0	0	0	0	0	0	0	0	0	0	0	0	0	0	0	0	0	0	0
0	0	36.59	0	0	0	0	0	0	0	0	0	0	0	0	0	0	92	92	92	92	92	92			92	0		144	144	144	144	144	144			144	0		0	0	0	0	0	0	0	0	0	0	0	0	0	0	0	0	0	0	0	0	0	0	0	0	0	0	0	0	0	0	0	0	0	0	0	0	0	0	0	0	0	0	0	0	0	0	0	0	0	0	0	0	0	0	0
0	1	36.21	0	0	0	0	0	0	0	0	0	0	0	0	0	0	56	56	56	56	56	56			56	0		102	102	102	102	102	102			102	0		0	0	0	0	0	0	0	0	0	0	0	0	0	0	0	0	0	0	0	0	0	0	0	0	0	0	0	0	0	0	0	0	0	0	0	0	0	1	0	0	0	0	0	0	0	0	0	0	0	0	0	0	0	0	0
0	0	67.1	0	0	0	0	0	0	0	0	0	0	0	0	0	0	75	66	87	64	75.75	75	48.3864	6.956	76.0422	0.0879194	41.6667	140	140	162	134	146.25	144.5	67.8409	8.2366	146.463	0.0539207	58.3333	0	0	0	0	0	0	0	0	0	0	0	0	0	0	0	0	0	0	0	0	0	0	0	0	0	0	0	0	0	0	2	0	0	0	0	0	0	0	0	0	0	0	0	0	0	0	0	0	0	0	0	0	0	0	0
0	0	58.34	0	0	0	0	0	0	0	0	0	0	0	0	0	0	81	73	92	64	76.6667	76.5	57.5152	7.5839	77.0097	0.0947088	83.3333	156	136	165	134	146.75	143	134.75	11.6082	147.17	0.0757342	75	0	0	0	0	0	0	0	0	0	0	0	0	0	0	0	0	0	0	0	0	0	0	0	0	0	0	0	0	0	0	1	0	0	0	1	0	0	0	0	0	0	0	0	0	0	0	0	0	0	0	0	0	0	0	0
1	0	26.26	0	0	0	0	0	0	0	0	0	0	0	0	0	0	85	100	100	80	88.75	87.5	72.9167	8.5391	89.0576	0.0833251	75	120	130	130	110	122.5	125	91.6667	9.5743	122.78	0.0676862	50	0	0	0	0	1	0	0	0	0	0	0	0	0	0	0	0	0	0	0	0	0	0	0	0	0	0	0	0	0	0	0	0	0	0	0	0	0	0	0	0	0	0	0	0	0	0	0	0	0	0	0	0	0	0	0	92.1								9.1	31.2		244		4.66		4.1	0.45	37	140	5.3	68	137	53		9	17.3	1.37	3.1073	2.34	6.07	14.6
0	1	35.32	0	0	0	0	0	0	0	0	0	0	0	0	0	0	79	84	84	79	81.5	81.5	12.5	3.5355	81.5383	0.0306748	50	139	136	139	136	137.5	137.5	4.5	2.1213	137.508	0.0109091	0	0	0	0	0	0	0	0	0	0	0	0	0	0	0	0	0	0	0	0	0	0	0	0	0	0	0	0	0	0	0	0	0	0	0	0	0	0	0	0	0	0	0	0	0	0	0	0	0	0	0	0	0	0	0	0
1	0	69.45	0	0	0	0	0	0	0	0	0	0	0	0	0	0	75	81	103	75	82.8	79	133.2	11.5412	83.441	0.124671	40	140	177	184	140	158.2	146	425.2	20.6204	159.272	0.116583	40	0	0	0	0	0	0	0	0	0	0	0	0	0	0	0	0	0	0	0	0	0	0	0	0	0	0	0	0	0	0	2	0	0	0	0	0	0	0	0	0	0	0	0	0	0	0	0	0	0	0	0	0	0	0	0
0	1	60.94	0	0	0	0	0	0	0	0	0	0	0	0	0	0	75	77	82	74	76.875	76.5	6.6964	2.5877	76.9131	0.0314877	25	148	146	167	146	155.875	155	56.9821	7.5487	156.035	0.0452999	62.5	0	0	0	0	0	0	0	0	0	0	0	0	0	0	0	0	0	0	0	0	0	0	0	0	0	0	0	0	0	0	2	1	0	0	0	0	1	0	0	0	0	0	0	0	0	0	0	0	0	0	0	0	0	0	0
0	0	68.65	0	0	0	0	0	0	0	0	0	0	0	0	0	0	88	95	95	88	91.5	91.5	24.5	4.9497	91.5669	0.0382514	50	142	164	164	142	153	153	242	15.5563	153.395	0.0718954	50	0	0	0	0	0	0	0	0	0	0	0	0	0	0	0	0	0	0	0	0	0	0	0	0	0	0	0	0	0	0	2	0	0	0	0	0	0	0	0	0	1	0	0	1	0	0	0	0	0	0	0	0	0	0	0																3.1			133	4.5		87										5.1
0	0	59.14	0	0	0	0	0	0	0	0	0	0	0	0	0	0	66	70	92	59	74.8235	75	55.5294	7.4518	75.172	0.0966182	64.7059	117	112	156	112	123.235	121	115.566	10.7502	123.676	0.0846283	64.7059	0	0	0	0	0	0	0	0	0	0	0	0	0	0	0	0	0	0	0	0	0	0	0	0	0	0	0	0	0	0	1	0	0	1	0	0	0	0	0	0	0	0	0	0	0	0	0	0	0	0	0	0	0	0	0
0	0	64.54	0	0	0	0	0	0	0	0	0	0	0	0	0	0	80	78	81	60	74	76	49.25	7.0178	74.2952	0.0894119	66.6667	145	151	154	130	143.444	142	62.5278	7.9075	143.638	0.0519728	66.6667	0	0	0	0	0	0	0	0	0	0	0	0	0	0	0	0	0	0	0	0	0	0	0	0	0	0	0	0	0	0	2	0	0	0	0	0	0	0	0	0	0	0	0	0	0	0	0	0	0	0	0	0	0	0	0	91								5.65	30.9		207		4.19		4.42		42	141	4.5	77	83	76		22	12	2.39	3.7336	1.21	6.03		4.79
0	1	24.4	0	0	0	0	0	0	0	0	0	0	0	0	0	0	53	53	53	53	53	53			53	0		82	82	82	82	82	82			82	0		0	0	0	0	0	0	0	0	0	0	0	0	0	0	0	0	0	0	0	0	0	0	0	0	0	0	0	0	0	0	0	0	0	0	0	0	0	0	0	0	0	0	0	0	0	0	0	0	0	0	0	0	0	0	0
0	0	27.26	0	0	0	0	0	0	0	0	0	0	0	0	0	0	60	68	68	60	62.6667	60	21.3333	4.6188	62.78	0.0601793	33.3333	100	96	100	96	98.6667	100	5.3333	2.3094	98.6847	0.019111	0	0	0	0	0	0	0	0	0	0	0	0	0	0	0	0	0	0	0	0	0	0	0	0	0	0	0	0	0	0	0	0	0	0	0	0	0	0	0	0	0	0	0	0	0	0	0	0	0	0	0	0	0	0	0	0																4.4		41	141	4.2	72	69	62		9	11.6							4.8
0	0	29.89	0	0	0	0	0	0	0	0	0	0	0	0	0	0	61	61	61	61	61	61			61	0		118	118	118	118	118	118			118	0		0	0	0	0	0	0	0	0	0	0	0	0	0	0	0	0	0	0	0	0	0	0	0	0	0	0	0	0	0	0	0	0	0	0	0	0	0	0	0	0	0	0	0	0	0	0	0	0	0	0	0	0	0	0	0
0	0	35.38	0	0	0	0	0	0	0	0	0	0	0	0	0	0	76	76	76	76	76	76			76	0		132	132	132	132	132	132			132	0		0	0	0	0	0	0	0	0	0	0	0	0	0	0	0	0	0	0	0	0	0	0	0	0	0	0	0	0	0	0	0	0	0	0	0	0	0	0	0	0	0	0	0	0	0	0	0	0	0	0	0	0	0	0	0																3.59			140.4	4.5		89
0	0	24.66	0	0	0	0	0	0	0	0	0	0	0	0	0	0	65	65	65	65	65	65			65	0		98	98	98	98	98	98			98	0		0	0	0	0	0	0	1	0	0	0	0	0	0	0	0	0	0	0	0	0	0	0	0	0	0	0	0	0	0	0	0	0	0	0	0	0	0	0	0	0	0	0	0	0	0	0	0	0	0	0	0	0	0	0	0
0	1	24.37	0	0	0	0	0	0	0	0	0	0	0	0	0	0	75	75	115	55	79.125	77	157.583	12.5532	80.0531	0.153613	68.75	148	151	204	116	152.875	152.5	486.65	22.0601	154.36	0.13972	87.5	0	0	0	0	0	0	0	0	0	0	0	0	0	0	0	0	0	0	0	0	0	0	0	0	0	0	0	0	0	0	0	0	0	0	0	0	0	0	0	0	0	0	0	0	0	0	0	0	0	0	0	0	0	0	0	86.4	0	0.1	1.9			0.3	4.9	7.21	30.5		279		4.8		3.69		43.37	141.93	3.72	80.58	86	53	17	20	5.68					14.7
0	1	17.04	0	0	0	0	0	0	0	0	0	0	0	0	0	0	80	70	80	70	75	75	50	7.0711	75.1665	0.0666667	50	120	110	120	110	115	115	50	7.0711	115.109	0.0434783	50	0	0	0	0	0	0	0	0	0	0	0	0	0	0	0	0	0	0	0	0	0	0	0	0	0	0	0	0	0	0	0	0	0	0	0	0	0	0	0	0	0	0	0	0	0	0	0	0	0	0	0	0	0	0	0
1	0	68.23	0	0	0	0	0	0	0	0	0	0	0	0	0	0	71	55	79	47	60.5	60	107.727	10.3792	61.3107	0.164253	83.3333	162	153	181	115	142.5	144	383.546	19.5843	143.728	0.131583	83.3333	0	0	0	0	0	0	0	0	0	0	0	0	0	0	0	0	0	0	0	0	0	0	0	0	0	0	0	0	0	0	2	1	0	1	1	0	0	0	0	0	0	0	0	0	0	0	0	0	0	0	0	0	0	0	0																4.35	0.397		142	6		95					1.1	4.16	1.48	6.14		4.89
0	0	62.2	0	0	0	0	0	0	0	0	0	0	0	0	0	0	68	73	73	68	70.5	70.5	12.5	3.5355	70.5443	0.035461	50	123	128	128	123	125.5	125.5	12.5	3.5355	125.525	0.0199203	50	0	0	0	0	0	1	0	0	0	0	0	0	0	0	0	0	0	0	0	0	0	0	0	0	0	0	0	0	0	0	3	0	0	1	1	0	0	0	0	0	1	0	0	1	0	0	0	0	0	0	0	0	0	0	0																3.9			144	7.2		90			20
1	0	81.26	0	0	0	0	0	0	0	0	0	0	0	0	0	0	97	97	97	97	97	97			97	0		143	143	143	143	143	143			143	0		0	0	0	0	0	0	0	0	0	0	0	0	0	0	0	0	0	0	0	0	0	0	0	0	0	0	0	0	0	0	4	0	0	0	0	0	1	0	0	0	0	0	0	0	0	0	0	0	0	0	0	0	0	0	0
0	0	54.68	0	0	0	0	0	0	0	0	0	0	0	0	0	0	69	69	69	69	69	69			69	0		138	138	138	138	138	138			138	0		0	0	0	0	0	0	0	0	0	0	0	0	0	0	0	0	0	0	0	0	0	0	0	0	0	0	0	0	0	0	1	0	0	0	0	0	0	0	0	0	0	0	0	0	0	0	0	0	0	0	0	0	0	0	0
0	0	53.96	0	0	0	0	0	0	0	0	0	0	0	0	0	0	66	66	71	66	67.6667	66	8.3333	2.8868	67.7077	0.0348328	66.6667	109	108	139	108	118.667	109	310.333	17.6163	119.535	0.12121	66.6667	0	0	0	0	0	0	0	0	0	0	0	0	0	0	0	0	0	0	0	0	0	0	0	0	0	0	0	0	0	0	1	0	0	0	0	0	0	0	0	0	0	0	0	0	0	0	0	0	0	0	0	0	0	0	0																3.5			141.4	3.2		81					0.7	2.7018	1.98	5
0	0	52.83	0	0	0	0	0	0	0	0	0	0	0	0	0	0	58	63	63	58	60.5	60.5	12.5	3.5355	60.5516	0.0413223	50	114	115	115	114	114.5	114.5	0.5	0.7071	114.501	0.00436681	0	0	0	0	0	0	0	0	0	0	0	0	0	0	0	0	0	0	0	0	0	0	0	0	0	0	0	0	0	0	0	1	0	0	0	0	0	0	0	0	0	0	0	0	0	0	0	0	0	0	0	0	0	0	0	0
0	0	51.46	0	0	0	0	0	0	0	0	0	0	0	0	0	0	63	70	70	63	66.5	66.5	24.5	4.9497	66.592	0.0526316	50	121	128	128	121	124.5	124.5	24.5	4.9497	124.549	0.0281125	50	0	0	0	0	0	0	0	0	0	0	0	0	0	0	0	0	0	0	0	0	0	0	0	0	0	0	0	0	0	0	1	0	0	0	0	0	0	0	0	0	0	0	0	0	0	0	0	0	0	0	0	0	0	0	0	70.7		0.08	1.45	0.02		0.41	2.67	5.2	23.4		393		3.92																	9.2
0	0	66.35	0	0	0	0	0	0	0	0	0	0	0	0	0	0	75	75	75	75	75	75			75	0		150	150	150	150	150	150			150	0		0	0	0	0	0	0	0	0	0	0	0	0	0	0	0	0	0	0	0	0	0	0	0	0	0	0	0	0	0	0	2	0	0	0	0	0	0	0	0	0	0	0	0	0	0	0	0	0	0	0	0	0	0	0	0
1	0	70.65	0	0	0	0	0	0	0	0	0	0	0	0	0	0	77	77	77	77	77	77			77	0		174	174	174	174	174	174			174	0		0	0	0	0	0	0	0	0	0	0	0	0	0	0	0	0	0	0	0	0	0	0	0	0	0	0	0	0	0	0	3	0	0	0	0	0	0	0	0	0	0	0	0	0	0	0	0	0	0	0	0	0	0	0	0
0	1	24.17	0	0	0	0	0	0	0	0	0	0	0	0	0	0	100	90	103	80	93.8462	90	45.4744	6.7435	94.0695	0.0690376	61.5385	160	150	160	130	146.154	150	88.141	9.3883	146.432	0.061716	76.9231	0	0	0	0	0	0	0	0	0	0	0	0	0	0	0	0	0	0	0	0	0	0	0	0	0	0	0	0	0	0	0	0	0	0	1	0	0	0	0	0	0	0	0	0	0	0	0	0	0	0	0	0	0	0	0																4.2		41	140	4	70	76					1.89			4.93
1	0	80.33	0	0	0	0	0	0	0	0	0	0	0	0	0	0	71	69	71	57	66.75	69.5	42.9167	6.5511	66.9907	0.0849948	50	130	142	142	130	136.25	136.5	24.25	4.9244	136.317	0.0313004	50	1	0	0	0	0	0	0	0	0	0	0	0	0	0	0	0	0	0	0	0	0	0	0	0	0	0	0	0	0	0	4	1	0	1	0	0	0	0	0	0	0	0	0	0	0	0	0	0	0	0	0	0	0	0	1																4.4			142.6	5.8		89
0	1	53.38	0	0	0	0	0	0	0	0	0	0	0	0	0	0	82	62	84	60	71.4	69	123.8	11.1265	72.0902	0.139382	60	142	118	146	118	128.8	120	195.2	13.9714	129.405	0.0970217	20	0	0	0	0	0	0	0	0	0	0	0	0	0	0	0	0	0	0	0	0	0	0	0	0	0	0	0	0	0	0	1	0	0	0	0	0	0	0	0	0	0	0	0	0	0	0	0	0	0	0	0	0	0	0	0
0	1	37.01	0	0	0	0	0	0	0	0	0	0	0	0	0	0	76	68	90	68	80.6667	82	27.6667	5.2599	80.8266	0.0629945	60	129	107	142	107	121.933	122	67.2095	8.1981	122.19	0.0649548	46.6667	0	0	0	0	0	0	0	0	0	0	0	0	0	0	0	0	0	0	0	0	0	0	0	0	0	0	0	0	0	0	0	0	0	0	0	0	0	0	0	0	0	0	0	0	0	0	0	0	0	0	0	0	0	0	0	86.6								15.8	29		284		5.71		3.93		45	137.3	4.9	75	105	73			12	2.96	3.0345	1.24	5.62		5.1
0	1	50.34	0	0	0	0	0	0	0	0	0	0	0	0	0	0	69	76	87	69	79.25	80.5	69.5833	8.3417	79.5786	0.0911557	50	139	130	139	130	134.5	134.5	21.6667	4.6547	134.56	0.0299712	75	0	0	0	0	0	0	0	0	0	0	0	0	0	0	0	0	0	0	0	0	0	0	0	0	0	0	0	0	0	0	1	0	0	0	0	0	0	0	0	0	0	0	0	0	0	0	0	0	0	0	0	0	0	0	0																4.6			142.2	6.3		105
0	1	47.5	0	0	0	0	0	0	0	0	0	0	0	0	0	0	80	82	82	80	81	81	2	1.4142	81.0062	0.0123457	0	135	148	148	135	141.5	141.5	84.5	9.1924	141.649	0.0459364	50	0	0	0	0	0	1	0	0	0	0	0	0	0	0	0	0	0	0	0	0	0	0	0	0	0	0	0	0	0	0	0	0	0	1	0	0	0	0	0	0	0	0	0	0	0	0	0	0	0	0	0	0	0	0	0																4.02		46.4	144	3.5	80	78
0	0	44.79	0	0	0	0	0	0	0	0	0	0	0	0	0	0	81	81	81	81	81	81			81	0		136	136	136	136	136	136			136	0		0	0	0	0	0	0	0	0	0	0	0	0	0	0	0	0	0	0	0	0	0	0	0	0	0	0	0	0	0	0	0	0	0	0	0	0	0	0	0	0	0	0	0	0	0	0	0	0	0	0	0	0	0	0	0
0	1	24.94	0	0	0	0	0	0	0	0	0	0	0	0	0	0	67	67	67	67	67	67			67	0		103	103	103	103	103	103			103	0		0	0	0	0	0	0	0	0	0	0	0	0	0	0	0	0	0	0	0	0	0	0	0	0	0	0	0	0	0	0	0	0	0	0	0	0	0	0	0	0	0	0	0	0	0	0	0	0	0	0	0	0	0	0	0
0	0	43.16	0	0	0	0	0	0	0	0	0	0	0	0	0	0	90	90	90	90	90	90			90	0		150	150	150	150	150	150			150	0		0	0	0	0	0	0	0	0	0	0	0	0	0	0	0	0	0	0	0	0	0	0	0	0	0	0	0	0	0	0	0	0	0	0	0	0	0	0	0	0	0	0	0	0	0	0	0	0	0	0	0	0	0	0	0	78.2								5.3	25.8		331		4.36		3.6		41.6	136.5	3.3	78.8	71
0	0	37.88	0	0	0	0	0	0	0	0	0	0	0	0	0	0	61	61	61	61	61	61			61	0		109	109	109	109	109	109			109	0		0	0	0	0	0	0	0	0	0	0	0	0	0	0	0	0	0	0	0	0	0	0	0	0	0	0	0	0	0	0	0	0	0	0	0	0	0	0	0	0	0	0	0	0	0	0	0	0	0	0	0	0	0	0	0	82								5.49	25.9		294		4.29		4.15			140	3.6		48									11.1
0	1	47.21	0	0	0	0	0	0	0	0	0	0	0	0	0	0	72	72	72	72	72	72			72	0		117	117	117	117	117	117			117	0		0	0	0	0	0	0	0	0	0	0	0	0	0	0	0	0	0	0	0	0	0	0	0	0	0	0	0	0	0	0	0	0	0	0	0	0	0	0	0	0	0	0	0	0	0	0	0	0	0	0	0	0	0	0	0
1	0	73.03	0	0	0	0	0	0	0	0	0	0	0	0	0	0	82	76	84	62	72.8421	76	60.5848	7.7836	73.235	0.104006	36.8421	174	157	194	143	161.526	160	158.152	12.5759	161.989	0.0757798	73.6842	0	0	0	0	0	0	1	0	0	0	0	0	0	0	0	0	0	0	0	0	0	0	0	0	0	0	1	0	0	0	3	0	0	0	0	0	1	0	0	0	0	0	0	0	0	0	0	0	0	0	0	0	0	0	0
0	1	29.91	0	0	0	0	0	0	0	0	0	0	0	0	0	0	72	71	72	71	71.5	71.5	0.5	0.7071	71.5017	0.00699301	0	111	131	131	111	121	121	200	14.1421	121.412	0.0826446	50	0	0	0	0	0	0	0	0	0	0	0	0	0	0	0	0	0	0	0	0	0	0	0	0	0	0	0	0	0	0	0	0	0	0	0	0	0	0	0	0	0	0	0	0	0	0	0	0	0	0	0	0	0	0	0
0	0	78.35	0	0	0	0	0	0	0	0	0	0	0	0	0	0	63	79	85	63	74.4	76	73.8	8.5907	74.7957	0.103276	80	161	134	224	134	172	161	1204.5	34.7059	174.779	0.180476	80	0	0	0	0	0	1	0	0	0	0	0	0	0	0	0	0	0	0	0	0	0	0	0	0	0	0	0	0	0	0	3	1	0	1	0	0	0	0	0	0	0	0	0	0	0	0	0	0	0	0	0	0	0	0	0	93.5								6.3	32.6		184		4.26	0.398	4.2	0.38	39	136	3.3	75	73	63	18	17	6	12.35		0.54	4.8	13.9	6.9	8.7
0	1	24.43	0	0	0	0	0	0	0	0	0	0	0	0	0	0	83	83	83	83	83	83			83	0		141	141	141	141	141	141			141	0		0	0	0	0	0	0	0	0	0	0	0	0	0	0	0	0	0	0	0	0	0	0	0	0	0	0	0	0	0	0	0	0	0	0	0	0	0	0	0	0	0	0	0	0	0	0	0	0	0	0	0	0	0	0	0
0	0	53.86	0	0	0	0	0	0	0	0	0	0	0	0	0	0	68	65	82	63	69.5	66.5	73.6667	8.5829	69.8964	0.10695	75	147	133	147	133	139.5	139	39	6.245	139.605	0.0387694	75	0	0	0	0	0	0	0	0	0	0	0	0	0	0	0	0	0	0	0	0	0	0	0	0	0	0	0	0	0	0	1	0	0	1	0	0	0	0	0	0	0	0	0	0	0	0	0	0	0	0	0	0	0	0	0																4.23			138	5.8		65
0	0	31.9	0	0	0	0	0	0	0	0	0	0	0	0	0	0	70	70	70	70	70	70			70	0		100	100	100	100	100	100			100	0		0	0	0	0	0	0	0	0	0	0	0	0	0	0	0	0	0	0	0	0	0	0	0	0	0	0	0	0	0	0	0	0	0	0	0	0	0	0	0	0	0	0	0	0	0	0	0	0	0	0	0	0	0	0	0
0	0	23.24	0	0	0	0	0	0	0	0	0	0	0	0	0	0	70	70	70	70	70	70	0	0	70	0	0	92	120	120	92	107.333	110	201.333	14.1892	107.957	0.107939	66.6667	0	0	0	0	0	0	0	0	0	0	0	0	0	0	0	0	0	0	0	0	0	0	0	0	0	0	0	0	0	0	0	0	0	0	0	0	0	0	0	0	0	0	0	0	0	0	0	0	0	0	0	0	0	0	0
1	1	77.89	0	0	0	0	0	0	0	0	0	0	0	0	0	0	79	58	84	58	71.2727	72	66.0182	8.1252	71.6925	0.108696	63.6364	130	93	138	93	115.454	115	155.273	12.4608	116.064	0.102906	63.6364	1	0	0	0	0	0	0	0	0	0	0	0	0	0	0	0	0	0	0	0	0	0	0	1	0	0	0	0	0	0	3	0	0	0	1	0	0	1	0	0	1	0	0	1	0	0	0	0	0	0	0	0	0	0	0
0	0	18.25	0	0	0	0	0	0	0	0	0	0	0	0	0	0	72	72	72	72	72	72			72	0		116	116	116	116	116	116			116	0		0	0	0	0	0	0	0	0	0	0	0	0	0	0	0	0	0	0	0	0	0	0	0	0	0	0	0	0	0	0	0	0	0	0	0	0	0	0	0	0	0	0	0	0	0	0	0	0	0	0	0	0	0	0	0
0	0	65.65	0	0	0	0	0	0	0	0	0	0	0	0	0	0	55	57	79	55	63.25	59.5	118.917	10.9049	63.9512	0.149311	75	142	152	152	142	147.75	148.5	25.5833	5.058	147.815	0.0296471	25	0	0	0	0	0	0	0	0	0	0	0	0	0	0	0	0	0	0	0	0	0	0	0	0	0	0	0	0	0	0	2	0	0	0	0	0	0	0	0	0	0	0	0	0	0	0	0	0	0	0	0	0	0	0	0
1	1	72.76	0	0	0	0	0	0	0	0	0	0	0	0	0	0	80	70	90	70	79.25	80	16.3333	4.0415	79.3466	0.0493769	31.25	160	140	176	138	155.562	157.5	96.6625	9.8317	155.853	0.0611941	68.75	0	0	0	0	0	0	0	0	0	0	0	0	0	0	0	0	0	0	0	0	0	0	0	0	0	0	0	0	0	0	3	0	0	0	0	0	0	0	0	0	0	0	0	0	0	0	0	0	0	0	0	0	0	0	0	73.2								6.5	23.7		118		5.55		4.4		44	138	6.9	79	108					1.36			4.44			8.5
1	1	79.47	0	0	0	0	0	0	0	0	0	0	0	0	0	0	68	94	94	61	75.7	73	104.233	10.2095	76.3171	0.127947	70	134	162	163	113	142.2	144	215.067	14.6652	142.879	0.0978381	70	0	1	0	0	0	1	0	0	0	0	0	0	0	0	0	0	0	0	0	0	0	0	0	0	0	0	0	0	0	0	3	1	0	0	1	0	1	0	0	0	0	0	0	0	0	0	0	0	0	0	0	0	0	0	0	93.9	0	0.4	1.7			0.7	4.3	7.2	32		303		4.74		3.6		40	141	9	74	114	123		14	14.6					15.2
1	0	67.35	1	0	0	0	0	0	0	2017-07-31	0	0	0	0	0	0	79	81	81	66	77.6667	79	15.1515	3.8925	77.756	0.0479843	16.6667	149	112	149	112	138.833	141.5	94.3333	9.7125	139.144	0.0669799	66.6667	0	0	0	0	0	0	0	0	0	0	0	0	0	0	0	0	0	0	0	0	0	0	0	0	0	0	0	0	0	0	2	0	0	0	0	0	0	0	0	0	0	0	0	0	0	0	0	0	0	0	0	0	0	0	0
0	0	58.09	0	0	0	0	0	0	0	0	0	0	0	0	0	0	70	73	79	63	70.1667	70	20.8788	4.5693	70.3029	0.0623487	58.3333	161	147	163	122	148.917	149	163.72	12.7953	149.42	0.0822646	66.6667	0	1	0	0	0	0	0	0	0	0	0	0	0	0	0	0	0	0	0	0	0	0	0	0	0	0	0	0	0	0	1	0	0	0	0	0	1	0	0	0	0	0	0	0	0	0	0	0	0	0	0	0	0	0	0																4.03			142	5.3		70					0.92	3.6018	1.96	5.98		5.35
1	1	60.64	0	0	0	0	0	0	0	0	0	0	0	0	0	0	78	78	78	78	78	78			78	0		165	165	165	165	165	165			165	0		0	0	0	0	0	0	0	0	0	0	0	0	0	0	0	0	0	0	0	0	0	0	0	0	0	0	0	0	0	0	2	0	0	1	0	0	0	0	0	0	0	0	0	0	0	0	0	0	0	0	0	0	0	0	0																3.6			141	4.7		75
0	0	71.7	0	0	0	0	0	0	0	0	0	0	0	0	0	0	84	84	84	84	84	84			84	0		143	143	143	143	143	143			143	0		0	0	0	0	0	0	0	0	0	0	0	0	0	0	0	0	0	0	0	0	0	0	0	0	0	0	0	0	0	0	3	0	0	1	0	0	1	0	0	0	0	0	0	0	0	0	0	0	0	0	0	0	0	0	0
1	0	73.53	0	0	0	0	0	0	0	0	0	0	0	0	0	0	67	67	67	67	67	67			67	0		171	171	171	171	171	171			171	0		0	0	0	0	0	0	0	0	0	0	0	0	0	0	0	0	0	0	0	0	0	0	0	0	0	0	0	0	0	0	3	0	0	0	0	0	0	0	0	0	1	0	0	1	0	0	0	0	0	0	0	0	0	0	0																							75		19		0.87	2.2511	1.45	4.1		7.7	8.3
1	0	75.25	0	0	0	0	0	0	0	0	0	0	0	0	0	0	69	53	84	53	66.4167	65.5	99.3561	9.9678	67.0988	0.14369	75	175	144	175	119	142.417	140	278.811	16.6976	143.311	0.112253	75	0	0	0	0	0	0	0	0	0	0	0	0	0	0	0	0	0	0	0	0	0	0	0	0	0	0	0	0	0	0	3	0	0	1	1	0	1	0	0	0	0	0	0	0	0	0	0	0	0	0	0	0	0	0	0
1	1	71.57	0	1	0	0	0	0	0	0	2012-06-05	0	0	0	0	0	84	82	93	69	81.0909	82	62.2909	7.8925	81.4393	0.0927991	72.7273	179	153	206	136	166.546	170	461.873	21.4912	167.801	0.123036	63.6364	0	0	0	0	0	0	0	0	0	0	0	0	0	0	0	0	0	0	0	0	0	0	0	0	0	0	0	0	0	0	3	0	0	0	0	0	0	0	0	0	0	0	0	0	0	0	0	0	0	0	0	0	0	0	0
1	0	83.25	0	0	0	0	0	0	0	0	0	0	0	0	0	0	70	70	80	70	75.3846	80	26.9231	5.1887	75.5493	0.06613	61.5385	150	120	150	110	132.308	130	152.564	12.3517	132.839	0.0896933	53.8462	1	0	0	0	0	0	0	0	0	0	0	0	0	0	0	0	0	0	0	0	0	0	0	0	0	0	0	0	0	0	4	0	0	0	0	0	0	1	0	0	0	0	0	0	0	0	0	0	0	0	0	0	0	0	0	89								5.2	29.4		250		4.24		4.8		46	143	7.5	83	74					0.48			5.87		6.4
1	1	81.67	0	0	0	0	0	0	0	0	0	0	0	0	0	0	79	79	79	79	79	79			79	0		138	138	138	138	138	138			138	0		0	0	0	0	0	0	0	0	0	0	0	0	0	0	0	0	0	0	0	0	0	0	0	0	0	0	0	0	0	0	4	0	0	0	0	0	0	0	1	0	0	0	0	0	0	0	0	0	0	0	0	0	0	0	0
1	0	56.32	0	0	0	0	1	0	0	0	0	0	0	2008-10-13	0	0	64	64	64	64	64	64			64	0		134	134	134	134	134	134			134	0		0	0	0	0	0	0	0	0	0	0	0	0	0	0	0	0	0	0	0	0	0	0	0	0	0	0	0	0	0	0	1	0	0	0	0	0	0	0	0	0	0	0	0	0	0	0	0	0	0	0	0	0	0	0	0
0	0	66.29	0	0	1	0	0	0	0	0	0	2019-09-27	0	0	0	0	70	70	70	70	70	70			70	0		119	119	119	119	119	119			119	0		0	0	0	0	0	0	0	0	0	0	0	0	0	0	0	0	0	0	0	0	0	0	0	0	1	0	0	0	0	0	4	0	0	0	1	0	1	0	0	0	0	0	0	0	0	0	0	0	0	0	0	0	0	0	0																4.4	0.54		142	4.6		79
1	0	73.34	0	0	0	0	0	0	0	0	0	0	0	0	0	0	79	99	99	60	80.4375	83.5	137.863	11.7415	81.2369	0.141335	87.5	168	163	208	141	173.062	170	274.329	16.5629	173.804	0.0926656	81.25	0	0	0	0	0	0	0	0	0	0	0	0	0	0	0	0	0	0	0	0	0	0	0	0	0	0	0	0	0	0	3	0	0	0	0	0	0	0	0	0	0	0	0	0	0	0	0	0	0	0	0	0	0	0	0
0	0	67.51	0	0	1	0	0	0	0	0	0	2008-03-05	0	0	0	0	57	69	69	57	62.5	62	27	5.1962	62.6618	0.072	50	127	137	143	127	136.75	138.5	48.25	6.9462	136.882	0.0439898	25	0	0	0	0	1	0	0	0	0	0	0	0	0	0	0	0	0	0	0	0	0	0	0	0	0	0	0	0	0	0	2	1	0	0	0	0	0	0	0	0	1	0	0	1	0	0	0	0	0	0	0	0	0	0	0																4.7		38	144	4.6	68	64	67	21	44	11
0	1	64.95	0	0	0	0	0	0	0	0	0	0	0	0	0	0	100	100	100	100	100	100	0	0	100	0	0	170	190	190	170	180	180	200	14.1421	180.278	0.0555556	50	0	0	0	0	0	0	0	0	0	0	0	0	0	0	0	0	0	0	0	0	0	0	0	0	0	0	0	0	0	0	2	0	0	0	0	0	0	0	0	0	0	0	0	0	0	0	0	0	0	0	0	0	0	0	0
0	0	75.52	0	0	0	0	0	0	0	0	0	0	0	0	0	0	63	75	81	63	74	76.5	49.6	7.0427	74.2788	0.0868797	33.3333	120	140	175	120	151.833	152	429.367	20.7212	153.007	0.124582	66.6667	0	0	0	0	0	0	1	0	0	0	0	1	0	0	0	0	0	0	0	0	0	0	0	0	0	0	0	0	0	0	3	0	0	0	0	0	0	0	0	0	0	0	0	0	0	0	0	0	0	0	0	0	0	0	0																3.44			147	11.1		114
1	1	67.42	0	0	0	0	0	0	0	0	0	0	0	0	0	0	77	78	84	70	77.25	77.5	32.9167	5.7373	77.4096	0.0643191	75	149	128	149	121	134	133	148.667	12.1929	134.415	0.0788012	75	0	0	0	0	0	0	0	0	0	0	0	0	0	0	0	0	0	0	0	0	0	0	0	0	0	0	0	0	0	0	2	1	0	1	0	0	0	0	0	0	0	0	0	0	0	0	0	0	0	0	0	0	0	0	0
0	1	53.36	0	0	0	0	0	0	0	0	0	0	0	0	0	0	67	72	72	66	68.3333	67	10.3333	3.2146	68.3837	0.0384098	33.3333	121	112	121	112	116	115	21	4.5826	116.06	0.0322557	33.3333	0	0	0	0	0	0	0	0	0	0	0	0	0	0	0	0	0	0	0	0	0	0	0	0	0	0	0	0	0	0	1	0	0	0	0	0	0	0	0	0	1	0	0	1	0	0	0	0	0	0	0	0	0	0	0																4.1		43.6	139.5	5.4	78.3	101	66		26	14	2.14	2.5573	1.17	4.7
0	1	51.77	0	0	0	0	0	0	0	0	0	0	0	0	0	0	100	100	100	100	100	100			100	0		190	190	190	190	190	190			190	0		0	0	0	0	0	0	0	0	0	0	0	0	0	0	0	0	0	0	0	0	0	0	0	0	0	0	0	0	0	0	1	0	0	1	1	0	0	0	0	0	0	0	0	0	0	0	0	0	0	0	0	0	0	0	0
1	1	69.82	0	0	0	0	0	0	0	0	0	0	0	0	0	0	78	78	78	78	78	78			78	0		140	140	140	140	140	140			140	0		0	0	0	0	0	0	0	0	0	0	0	0	0	0	0	0	0	0	0	0	0	0	0	0	0	0	0	0	0	0	2	0	0	0	0	0	0	0	1	0	0	0	0	0	0	0	0	0	0	0	0	0	0	0	0
1	1	66.56	0	0	0	0	0	0	0	0	0	0	0	0	0	0	83	71	83	67	75.1667	76.5	30.5667	5.5287	75.3359	0.0671441	50	179	158	179	134	158.333	155	275.467	16.5972	159.057	0.0956911	66.6667	0	1	0	0	0	0	0	0	0	0	0	0	0	0	0	0	0	0	0	0	0	0	0	0	0	0	0	0	0	0	2	1	0	1	0	0	0	0	0	0	0	0	0	0	0	0	0	0	0	0	0	0	0	0	0																3.95			141	6.2		86										5.47
1	1	68.88	0	0	0	0	0	0	0	0	0	0	0	0	0	0	70	84	84	70	77	77	98	9.8995	77.3175	0.0909091	50	150	135	150	135	142.5	142.5	112.5	10.6066	142.697	0.0526316	50	0	0	0	0	0	0	0	0	0	0	0	0	0	0	0	0	0	0	0	0	0	0	0	0	0	0	0	0	0	0	2	0	0	1	0	0	1	0	0	0	0	0	0	0	0	0	0	0	0	0	0	0	0	0	0
0	1	60.71	0	0	0	0	0	0	0	0	0	0	0	0	0	0	90	82	90	82	86	86	32	5.6569	86.093	0.0465116	50	170	128	170	128	149	149	882	29.6985	150.473	0.14094	50	0	0	0	0	0	0	0	0	0	0	0	0	0	0	0	0	0	0	0	0	0	0	0	0	0	0	0	0	0	0	2	1	0	0	1	0	0	0	0	0	1	0	0	0	0	0	0	0	0	0	0	0	0	0	0																4.8	0.54		141	10.7		119			18		18.14		0.94	7.1		5.1
0	1	61.5	0	0	0	0	0	0	0	0	0	0	0	0	0	0	90	88	90	85	87.6667	88	6.3333	2.5166	87.6907	0.0234388	33.3333	146	175	175	140	153.667	146	350.333	18.7172	154.425	0.0994524	66.6667	0	0	0	0	0	0	0	0	0	0	0	0	0	0	0	0	0	0	0	0	0	0	0	0	0	0	0	0	0	0	2	0	0	0	0	0	0	0	0	0	0	0	0	0	0	0	0	0	0	0	0	0	0	0	0
0	1	81.82	0	0	0	0	0	0	0	0	0	0	0	0	0	0	75	52	75	46	61.1111	62	83.1111	9.1165	61.7126	0.140648	66.6667	164	133	185	122	143.778	142	390.444	19.7597	144.98	0.129572	88.8889	0	1	0	0	0	1	1	0	0	0	0	0	0	0	0	0	0	0	0	0	0	0	0	0	0	0	0	0	0	0	4	0	0	0	0	0	0	0	0	0	0	0	0	0	0	0	0	0	0	0	0	0	0	0	0																4.32			141	6.9		102										4.54
1	1	76.67	0	0	0	0	0	0	0	0	0	0	0	0	0	0	100	100	100	100	100	100			100	0		180	180	180	180	180	180			180	0		1	0	0	0	0	0	0	0	0	0	0	1	0	0	0	0	0	0	0	1	0	0	0	1	0	0	0	0	0	0	4	1	0	0	0	0	0	1	0	0	0	0	0	0	0	0	0	0	0	0	0	0	0	0	0																4.7			142	6.3		134
1	0	69.16	0	1	0	0	0	0	0	0	2016-03-23	0	0	0	0	0	74	72	80	57	69.6923	69	38.5641	6.21	69.9472	0.0856102	61.5385	152	159	159	128	148.385	150	63.9231	7.9952	148.583	0.0517677	53.8462	0	0	0	0	0	0	0	0	0	0	0	0	0	0	0	0	0	0	0	0	0	0	0	0	0	0	0	0	0	0	2	0	0	0	0	0	1	0	1	0	0	0	0	0	0	0	0	0	0	0	0	0	0	0	0																2.94			143	4.9		75
0	0	71.72	0	0	0	0	0	0	0	0	0	0	0	0	0	0	83	57	84	57	73.3333	73.5	103.467	10.1719	73.9189	0.126622	66.6667	155	130	185	130	150	146.5	413.6	20.3372	151.144	0.123768	83.3333	0	0	0	0	0	0	0	0	0	0	0	0	0	0	0	0	0	0	0	0	0	0	0	0	0	0	0	0	0	0	3	0	0	1	0	0	0	0	0	0	1	0	0	1	0	0	0	0	0	0	0	0	0	0	0																		41			74		71	15	16	8	1.22	1.9055	2.11	4.57
0	0	75.82	0	0	0	0	0	0	0	0	0	0	0	0	0	0	82	75	90	60	72.1	71.5	87.8778	9.3743	72.6464	0.123346	90	195	149	195	107	141.1	130.5	717.656	26.7891	143.37	0.180116	80	1	1	0	0	1	0	0	0	0	0	0	0	0	1	0	0	0	0	0	0	0	0	0	0	0	0	0	0	0	0	3	0	0	0	0	0	0	0	0	0	0	0	0	0	0	0	0	0	0	0	0	0	0	0	0	87.6								5.93	31.2		189		4.06		3.92		39.6	140.7	10.8	83	104
0	1	68.48	0	0	0	0	0	0	0	0	0	0	0	0	0	0	75	77	77	72	74.6667	75	6.3333	2.5166	74.6949	0.0275197	33.3333	152	164	164	147	154.333	152	76.3333	8.7369	154.498	0.0462223	66.6667	0	0	0	0	0	0	0	0	0	0	0	0	0	0	0	0	0	0	0	0	0	0	0	0	0	0	0	0	0	0	2	0	0	1	0	0	0	0	0	0	0	0	0	0	0	0	0	0	0	0	0	0	0	0	0																4.1			140	5.6		122										7
1	0	71.44	0	0	0	0	0	0	0	0	0	0	0	0	0	0	77	77	77	77	77	77			77	0		130	130	130	130	130	130			130	0		0	0	0	0	0	0	0	0	0	0	0	0	0	0	0	0	0	0	0	0	0	0	0	0	0	0	0	0	0	0	3	1	0	1	0	0	0	0	0	0	0	0	0	0	0	0	0	0	0	0	0	0	0	0	0	94.1								6.2	31.3		255		3.67		4.5		36	145	9.5	65	122		24
0	1	62.58	0	0	0	0	0	0	0	0	0	0	0	0	0	0	76	76	76	76	76	76			76	0		136	136	136	136	136	136			136	0		0	0	0	0	0	0	0	0	0	0	0	0	0	0	0	0	0	0	0	0	0	0	0	0	0	0	0	0	0	0	2	1	0	1	0	0	0	0	0	0	0	0	0	0	0	0	0	0	0	0	0	0	0	0	0																4.1			142	4.8		88
1	0	81.16	0	0	0	0	0	0	0	0	0	0	0	0	0	0	62	65	73	54	63.9091	65	30.6909	5.5399	64.127	0.0826506	36.3636	122	128	144	108	129.818	132	149.164	12.2133	130.339	0.0897015	63.6364	0	0	0	0	0	0	0	0	0	0	0	0	0	0	0	0	0	0	0	0	0	0	0	0	0	0	0	0	0	0	4	0	0	0	0	0	0	0	1	0	0	0	0	0	0	0	0	0	0	0	0	0	0	0	0																3.95			141	6.9		81
1	0	78.81	0	0	0	0	0	0	0	0	0	0	0	0	0	0	78	78	78	78	78	78			78	0		140	140	140	140	140	140			140	0		0	0	0	0	0	1	0	0	0	0	0	0	0	0	0	0	0	0	0	0	0	0	0	0	0	0	0	0	0	0	3	0	0	1	0	0	0	0	0	0	0	0	0	0	0	0	0	0	0	0	0	0	0	0	0	93.5								7.8	32.1		222		3.72		4.03		39.71	139.2	11.94	68.57	115
1	0	59.18	0	0	0	0	0	0	0	0	0	0	0	0	0	0	88	88	88	88	88	88			88	0		158	158	158	158	158	158			158	0		0	0	0	0	0	1	0	0	1	0	0	0	0	0	0	0	0	0	0	0	0	0	0	0	0	0	0	0	0	0	1	0	0	1	0	0	0	0	0	0	0	0	0	0	0	0	0	0	0	0	0	0	0	0	0																3.1			144	5.3		78
1	0	91.98	0	0	0	0	0	0	0	0	0	0	0	0	0	0	96	95	96	74	86.6667	86	62.5	7.9057	86.9866	0.0860026	55.5556	190	175	190	110	140.556	135	741.278	27.2264	142.88	0.182628	77.7778	0	1	0	0	0	1	0	0	0	0	0	0	0	0	0	0	0	0	0	0	0	0	0	0	0	0	0	0	0	0	4	0	0	0	0	0	0	0	0	0	0	0	0	0	0	0	0	0	0	0	0	0	0	0	0	85.3								16.3	29.4		146		4.37		4.3		33	136	9	68	97
1	1	67.96	0	0	0	0	0	0	0	0	0	0	0	0	0	0	96	72	96	62	77	73	156.5	12.51	77.8981	0.153176	77.7778	190	153	190	115	152.333	153	499.5	22.3495	153.784	0.138324	77.7778	0	0	0	0	0	0	0	0	0	0	0	0	0	0	0	0	0	0	0	0	0	0	0	0	0	0	0	0	0	0	2	0	0	0	0	0	0	0	1	0	0	0	0	0	0	0	0	0	0	0	0	0	0	0	0
0	0	57.19	0	1	0	0	0	1	0	0	2007-09-18	0	0	0	2007-09-18	0	85	71	111	71	83.6	77	261.8	16.1802	84.8434	0.173111	80	167	158	167	133	154.2	158	180.7	13.4425	154.668	0.0779722	80	0	0	0	0	0	0	0	0	0	0	0	0	0	0	0	0	0	0	0	0	0	0	0	0	0	0	0	0	0	0	1	0	0	0	0	0	0	0	0	0	1	0	0	1	0	0	0	0	0	0	0	0	0	0	0
0	1	39.36	0	0	0	0	0	0	0	0	0	0	0	0	0	0	75	75	75	75	75	75	0	0	75	0	0	100	120	120	100	110	110	200	14.1421	110.454	0.0909091	50	0	0	0	0	0	0	0	0	0	0	0	0	0	0	0	0	0	0	0	0	0	0	0	0	0	0	0	0	0	0	0	0	0	0	0	0	0	0	0	0	0	0	0	0	0	0	0	0	0	0	0	0	0	0	0
0	1	44.2	0	0	0	0	0	0	0	0	0	0	0	0	0	0	80	80	80	80	80	80			80	0		110	110	110	110	110	110			110	0		0	0	0	0	0	0	0	0	0	0	0	0	0	0	0	0	0	0	0	0	0	0	0	0	0	0	0	0	0	0	0	0	0	0	0	0	0	0	0	0	0	0	0	0	0	0	0	0	0	0	0	0	0	0	0
1	1	70.38	0	0	0	0	0	0	0	0	0	0	0	0	0	0	80	78	93	70	78.9	77.5	37.8778	6.1545	79.1157	0.0740008	40	131	138	158	129	143.5	145.5	87.8333	9.3719	143.775	0.0619582	80	0	0	0	0	0	0	0	0	0	0	0	0	0	0	0	0	0	0	0	0	0	0	0	0	0	0	0	0	0	0	3	0	0	0	0	0	0	0	0	0	0	0	0	0	0	0	0	0	0	0	0	0	0	0	0
0	0	49.88	0	0	0	0	1	0	0	0	0	0	0	2009-03-17	0	0	59	59	59	59	59	59			59	0		134	134	134	134	134	134			134	0		0	0	1	0	0	0	0	0	0	0	0	0	0	0	0	0	0	0	0	0	0	0	0	0	0	0	0	0	0	0	0	0	0	0	0	0	0	0	0	0	0	0	0	0	0	0	0	0	0	0	0	0	0	0	0
0	0	47.56	0	0	0	0	0	0	0	0	0	0	0	0	0	0	80	80	80	80	80	80	0	0	80	0	0	130	110	130	110	120	120	200	14.1421	120.416	0.0833333	50	0	0	0	0	0	0	1	0	0	0	0	0	0	0	0	0	0	0	0	0	0	0	0	0	0	0	0	0	0	0	0	0	0	0	0	0	0	0	0	0	0	0	0	0	0	0	0	0	0	0	0	0	0	0	0
1	1	62.25	0	0	0	0	0	0	0	0	0	0	0	0	0	0	80	68	84	68	75.9231	77	24.9103	4.991	76.0744	0.0631589	38.4615	157	158	179	150	160.462	157	86.2692	9.2881	160.709	0.055613	53.8462	0	0	0	0	0	0	0	0	0	0	0	0	0	0	0	0	0	0	0	0	0	0	0	0	0	0	0	0	0	0	2	0	0	0	0	0	0	0	0	0	0	0	0	0	0	0	0	0	0	0	0	0	0	0	0
0	1	67.3	0	0	0	0	0	0	0	0	0	0	0	0	0	0	73	73	73	73	73	73			73	0		115	115	115	115	115	115			115	0		0	0	0	0	0	0	0	0	0	0	0	0	0	0	0	0	0	0	0	0	0	0	0	0	0	0	0	0	0	0	2	1	0	0	0	0	0	0	0	0	0	0	0	0	0	0	0	0	0	0	0	0	0	0	0																4.2			143	5.8		89					2.92			4.61		5.3
0	1	54.68	0	0	0	0	0	0	0	0	0	0	0	0	0	0	87	81	92	72	83.8889	83	35.6111	5.9675	84.0773	0.0670675	55.5556	135	139	149	113	134.444	135	90.5278	9.5146	134.743	0.0667224	66.6667	0	0	0	0	0	0	0	0	0	0	0	0	0	0	0	0	0	0	0	0	0	0	0	0	0	0	0	0	0	0	1	1	0	0	0	0	0	0	0	0	0	0	0	0	0	0	0	0	0	0	0	0	0	0	0																4.41			139	6.1		97					1.06	4.2182	1.01	5.71		4.6
0	1	40.27	0	0	0	0	0	0	0	0	0	0	0	0	0	0	77	77	77	77	77	77			77	0		127	127	127	127	127	127			127	0		0	0	0	0	0	0	0	0	0	0	0	0	0	0	0	0	0	0	0	0	0	0	0	0	0	0	0	0	0	0	0	0	0	0	0	0	0	0	0	0	0	0	0	0	0	0	0	0	0	0	0	0	0	0	0
0	1	24.72	0	0	0	0	0	0	0	0	0	0	0	0	0	0	87	71	87	71	78	76	67	8.1854	78.2858	0.0856835	66.6667	136	125	136	125	129	126	37	6.0828	129.096	0.0385004	33.3333	0	0	0	0	0	0	0	0	0	0	0	0	0	0	0	0	0	0	0	0	0	0	0	0	0	0	0	0	0	0	0	0	0	1	0	0	0	0	0	0	0	0	0	1	0	0	0	0	0	0	0	0	0	0	0
0	1	57.92	0	0	0	0	0	0	0	0	0	0	0	0	0	0	100	65	100	65	83.5	82	113.167	10.638	84.1077	0.120863	40	150	105	150	105	132.9	134.5	176.1	13.2703	133.495	0.0947275	80	0	0	0	0	0	0	0	0	0	0	0	0	0	0	0	0	0	0	0	0	0	0	0	0	0	0	0	0	0	0	1	0	0	1	1	0	0	0	0	0	0	0	0	0	0	0	0	0	0	0	0	0	0	0	0																4.71	0.367	45	141	6	80	95	80		26	12	1.73	2.5036	1.25	4.54		5
1	1	66.36	0	0	0	0	0	0	0	0	0	0	0	0	0	0	75	74	75	68	72.25	73	9.5833	3.0957	72.2997	0.0371066	25	147	147	147	132	142.75	146	52.25	7.2284	142.887	0.0438528	50	0	0	0	0	0	0	0	0	0	0	0	0	0	0	0	0	0	0	0	0	0	0	0	0	0	0	0	0	0	0	2	1	0	0	0	0	0	0	0	0	0	0	0	0	0	0	0	0	0	0	0	0	0	0	0	63.1								7.9	20.4		229		5.98		4.1			142.7	3.8		95					1.36			2.8	12.2	5.2
0	0	57.6	0	0	0	0	0	0	0	0	0	0	0	0	0	0	66	62	86	62	71.7143	72	34.0659	5.8366	71.9345	0.0784264	42.8571	145	124	147	124	133.929	134	70.2253	8.3801	134.172	0.060295	64.2857	0	0	0	0	0	0	0	0	0	0	0	0	0	0	0	0	0	0	0	0	0	0	0	0	0	0	0	0	0	0	1	0	0	0	0	0	1	0	0	0	0	0	0	0	0	0	0	0	0	0	0	0	0	0	0
1	0	68.82	0	0	0	0	0	0	0	0	0	0	0	0	0	0	86	74	89	62	76.2778	74	70.0948	8.3723	76.7105	0.106668	77.7778	140	134	164	106	129.667	123.5	264.471	16.2626	130.626	0.121885	72.2222	0	0	0	0	0	0	0	0	0	0	0	0	0	0	0	0	0	0	0	0	0	0	0	0	0	0	0	0	0	0	2	0	0	1	0	0	0	0	0	0	0	0	0	0	0	0	0	0	0	0	0	0	0	0	0																4.6		37.7	135.2	6.4	77	70	89			8
0	1	57.18	0	0	0	0	0	0	0	0	0	0	0	0	0	0	78	70	78	66	71	70	16.5	4.062	71.1032	0.0539396	0	157	131	157	123	135.889	131	168.611	12.985	136.439	0.0900913	44.4444	0	0	0	0	0	0	0	0	0	0	0	0	0	0	0	0	0	0	0	0	0	0	0	0	0	0	0	0	0	0	1	0	0	0	0	0	0	0	0	0	0	0	0	0	0	0	0	0	0	0	0	0	0	0	0																4.05			139	6.9		94					4.05	3.2191	1.12	6.18		9.04
0	1	55.05	0	0	0	0	0	0	0	0	0	0	0	0	0	0	70	58	87	58	73.625	72.5	85.125	9.2263	74.1291	0.117222	75	114	99	137	99	118.5	115	151.429	12.3056	119.058	0.0971381	62.5	0	0	0	0	0	1	0	0	0	0	0	0	0	0	0	0	0	0	0	0	0	0	0	0	0	0	0	0	0	0	1	0	0	1	1	0	0	0	0	0	0	0	0	0	0	0	0	0	0	0	0	0	0	0	0	81.5								7.74	28		254		5.54		4.62		43	140	5.5	75	111	70		42	17	1.71	3.9527	1.1	5.83	15.5	6.7
0	0	58.54	0	0	0	0	0	0	0	0	0	0	0	0	0	0	94	67	94	67	74	67.5	178	13.3417	74.8966	0.156138	25	155	137	155	132	144.5	145.5	137.667	11.7331	144.857	0.0703197	75	0	0	0	0	0	0	0	0	0	0	0	0	0	0	0	0	0	0	0	0	0	0	0	0	0	0	0	0	0	0	1	0	0	1	0	0	1	0	0	0	0	0	0	0	0	0	0	0	0	0	0	0	0	0	0
0	1	53.23	0	0	0	0	0	0	0	0	0	0	0	0	0	0	82	69	82	69	77.6667	82	56.3333	7.5056	77.9081	0.0789046	33.3333	150	115	154	115	139.667	150	460.333	21.4554	140.761	0.125429	33.3333	0	0	0	0	0	0	0	0	0	0	0	0	0	0	0	0	0	0	0	0	0	0	0	0	0	0	0	0	0	0	1	0	0	0	0	0	1	0	0	0	0	0	0	0	0	0	0	0	0	0	0	0	0	0	0	84.9								5	29.1		191		4.89		3.1		42	141	5.1	73	86		26
0	1	61.3	0	0	0	0	0	0	0	0	0	0	0	0	0	0	81	86	92	76	84.6154	85	19.7564	4.4448	84.7231	0.0504689	46.1538	151	142	160	118	142.077	141	128.91	11.3539	142.495	0.0767784	84.6154	0	0	0	0	0	0	0	0	0	0	0	0	0	0	0	0	0	0	0	0	0	0	0	0	0	0	0	0	0	0	2	0	0	1	1	0	0	0	0	0	0	0	0	0	0	0	0	0	0	0	0	0	0	0	0
0	1	50.58	0	0	0	0	0	0	0	0	0	0	0	0	0	0	60	60	60	60	60	60			60	0		100	100	100	100	100	100			100	0		0	0	0	0	0	0	0	0	0	0	0	0	0	0	0	0	0	0	0	0	0	0	0	0	0	0	0	0	0	0	1	0	0	0	0	0	0	0	0	0	0	0	0	0	0	0	0	0	0	0	0	0	0	0	0																4.5			139	6.8		108					1.28			4.9		8.5
0	0	49.5	0	0	0	0	0	0	0	0	0	0	0	0	0	0	84	84	84	84	84	84			84	0		170	170	170	170	170	170			170	0		0	0	0	0	0	0	0	0	0	0	0	0	0	0	0	0	0	0	0	0	0	0	0	0	0	0	0	0	0	0	0	1	0	1	1	0	1	0	0	0	0	0	0	0	0	0	0	0	0	0	0	0	0	0	0
0	1	47.5	0	0	0	0	0	0	0	0	0	0	0	0	0	0	83	83	83	83	83	83			83	0		122	122	122	122	122	122			122	0		0	0	0	0	0	0	0	0	0	0	0	0	0	0	0	0	0	0	0	0	0	0	0	0	0	0	0	0	0	0	0	0	0	0	0	0	0	0	0	0	0	0	0	0	0	0	0	0	0	0	0	0	0	0	0
0	0	68.96	0	0	0	0	0	0	0	0	0	0	0	0	0	0	76	76	76	76	76	76			76	0		119	119	119	119	119	119			119	0		0	0	0	0	0	0	0	0	0	0	0	0	0	0	0	0	0	0	0	0	0	0	0	0	0	0	0	0	0	0	2	0	0	1	0	0	0	0	0	0	0	0	0	0	0	0	0	0	0	0	0	0	0	0	0	91.5								9.7	31.2		234		4.25		3.52		39.7	139.95	3.94	69.44	54
0	1	39.69	0	0	0	0	0	0	0	0	0	0	0	0	0	0	97	80	97	70	83	82	76.75	8.7607	83.41	0.0995141	44.4444	145	116	145	114	124.889	125	102.361	10.1174	125.253	0.0763779	77.7778	0	0	0	0	0	0	0	0	0	0	0	0	0	0	0	0	0	0	0	0	0	0	0	0	0	0	0	0	0	0	0	0	0	1	1	0	0	0	0	0	0	0	0	0	0	0	0	0	0	0	0	0	0	0	0
0	0	45.7	0	0	0	0	0	0	0	0	0	0	0	0	0	0	69	76	82	69	76.375	75.5	17.6964	4.2067	76.4763	0.0515223	50	120	135	147	120	131.375	131	100.268	10.0134	131.708	0.0712971	87.5	0	0	0	0	0	0	0	0	0	0	0	0	0	0	0	0	0	0	0	0	0	0	0	0	0	0	0	0	0	0	0	0	0	0	1	0	0	0	1	0	0	0	0	0	0	0	0	0	0	0	0	0	0	0	0	76.3								8.34	24.3		318		4.59		3.89	0.496		140	6.4		79					1.59	3.4073	1.49	5.62	11.1	7.03
1	0	77.04	0	0	0	0	0	0	0	0	0	0	0	0	0	0	92	62	92	62	76.75	76.5	163.583	12.79	77.5451	0.144318	75	125	146	172	125	147.25	146	370.25	19.2419	148.19	0.113168	50	0	0	0	0	0	0	0	0	0	0	0	0	0	0	0	0	0	0	0	0	0	0	0	0	0	0	0	0	0	0	3	0	0	0	0	0	0	0	0	0	0	0	0	0	0	0	0	0	0	0	0	0	0	0	0
0	1	43.89	0	0	0	0	0	0	0	0	0	0	0	0	0	0	72	72	72	72	72	72			72	0		112	112	112	112	112	112			112	0		0	0	0	0	0	0	0	0	0	0	0	0	0	0	0	0	0	0	0	0	0	0	0	0	0	0	0	0	0	0	0	0	0	0	0	0	0	0	0	0	0	0	0	0	0	0	0	0	0	0	0	0	0	0	0
0	0	42.93	0	0	0	0	0	0	0	0	0	0	0	0	0	0	95	110	110	85	96.6667	95	158.333	12.5831	97.2111	0.106283	66.6667	130	150	150	130	136.667	130	133.333	11.547	136.992	0.068986	33.3333	0	0	0	0	1	0	0	0	0	0	0	0	0	0	0	0	0	0	0	0	0	0	0	0	0	0	0	0	0	0	0	0	0	0	0	0	0	0	0	0	1	0	0	0	0	0	0	0	0	0	0	0	0	0	0																											2.45			5.41
0	1	52.75	0	0	0	0	0	0	0	0	0	0	0	0	0	0	85	71	93	71	82.6	82	49.6	7.0427	82.8698	0.0808876	80	133	103	133	103	120.4	121	90.7111	9.5242	120.739	0.0750456	70	0	0	0	0	0	0	0	0	0	0	0	0	0	0	0	0	0	0	0	0	0	0	0	0	0	0	0	0	0	0	1	0	0	0	0	0	0	0	0	0	0	0	0	0	0	0	0	0	0	0	0	0	0	0	0	91.2								5.51	30.3		266		4.97		3.58		45.2	138.5	5.8	74	118	73			12					15.1
0	1	39.57	0	0	0	0	0	0	0	0	0	0	0	0	0	0	69	69	69	69	69	69			69	0		117	117	117	117	117	117			117	0		0	1	0	0	0	0	0	0	0	0	0	0	0	1	0	0	0	0	0	0	0	0	0	0	0	0	0	0	0	0	0	0	0	0	1	0	0	0	0	0	0	0	0	0	0	0	0	0	0	0	0	0	0	0	0
0	0	41.93	0	0	0	0	0	0	0	0	0	0	0	0	0	0	69	62	69	62	65.5	65.5	24.5	4.9497	65.5934	0.0534351	50	109	108	109	108	108.5	108.5	0.5	0.7071	108.501	0.0046083	0	0	0	0	0	0	0	0	0	0	0	0	0	0	0	0	0	0	0	0	0	0	0	0	0	0	0	0	0	0	0	0	0	0	0	0	0	0	0	0	0	0	0	0	0	0	0	0	0	0	0	0	0	0	0	0	88.9								5.7	30.5		236		4.39		4.9		46.1	138.3	4.6	90.7	55
0	0	41.19	0	0	0	0	0	0	0	0	0	0	0	0	0	0	54	54	54	54	54	54			54	0		87	87	87	87	87	87			87	0		0	0	0	0	0	0	0	0	0	0	0	0	0	0	0	0	0	0	0	0	0	0	0	0	0	0	0	0	0	0	0	0	0	0	0	0	0	0	0	0	0	0	0	0	0	0	0	0	0	0	0	0	0	0	0	88	0.03	0.1	2.26			0.61	5.5	8.5	29.9		229		4.29																	12.8
0	0	43.61	0	0	0	0	0	0	0	0	0	0	0	0	0	0	98	87	98	75	86.6667	87	132.333	11.5036	87.1742	0.108377	66.6667	165	158	165	115	146	158	733	27.074	147.664	0.15141	66.6667	0	0	0	0	0	0	0	0	0	0	0	0	0	0	0	0	0	0	0	0	0	0	0	0	0	0	0	0	0	0	0	1	0	1	0	0	0	0	0	0	1	0	0	1	0	0	0	0	0	0	0	0	0	0	0	77.9		0	1.2	0		1.1	10.2	9.6	26.2		422		3.85		4.3		34.4	136.5	4.6	64	72	69		7	5	3.73	2.3245	1.28	5.3	10.1		8.1
1	1	73.2	0	0	0	0	0	0	0	0	0	0	0	0	0	0	75	69	75	43	60	59	99.75	9.9875	60.7344	0.156938	77.7778	177	175	177	139	153.111	150	189.861	13.779	153.661	0.0848467	66.6667	0	0	0	0	0	0	0	0	0	0	0	0	0	0	0	0	0	0	0	0	0	0	0	0	0	0	0	0	0	0	3	0	0	1	1	0	0	0	0	0	0	0	0	0	0	0	0	0	0	0	0	0	0	0	0	66.7								9.1	21		582		4.51	0.301	4.7	0.61	37	127	4.2	77	114		22
1	0	74.1	0	1	0	0	0	0	0	0	2019-10-20	0	0	0	0	0	100	82	100	53	81	83	151.091	12.2919	81.8505	0.145291	58.3333	177	177	177	101	146.25	150.5	645.841	25.4134	148.26	0.166369	83.3333	0	0	0	0	0	0	0	0	0	0	0	0	0	0	0	0	0	0	0	0	0	0	0	0	0	0	0	0	0	0	3	0	0	0	0	0	0	0	0	0	0	0	0	0	0	0	0	0	0	0	0	0	0	0	0	98.9								6.69	33.5		259		3.96		4.17	0.561	45.2	137.9	8.2	78	132	85			7					13.3		6
0	0	49.71	0	0	0	0	0	0	0	0	0	0	0	0	0	0	79	79	79	79	79	79			79	0		139	139	139	139	139	139			139	0		0	0	0	0	0	0	0	0	0	0	0	0	0	0	0	0	0	0	0	0	0	0	0	0	0	0	0	0	0	0	0	0	0	0	0	0	0	0	0	0	0	0	0	0	0	0	0	0	0	0	0	0	0	0	0	80.1								7.8	25.1		315		4.47																	11.2
0	0	61.58	0	0	0	0	0	0	0	0	0	0	0	0	0	0	68	68	68	68	68	68			68	0		100	100	100	100	100	100			100	0		0	0	0	0	0	0	0	0	0	0	0	0	0	0	0	0	0	0	0	0	0	0	0	0	0	0	0	0	0	0	2	0	0	0	0	0	0	0	0	0	0	0	0	0	0	0	0	0	0	0	0	0	0	0	0
0	0	51.72	0	0	0	0	0	0	0	0	0	0	0	0	0	0	85	83	95	77	83.1667	82	21.9697	4.6872	83.2877	0.0539596	41.6667	146	137	175	137	148.333	146	97.697	9.8842	148.635	0.0637981	66.6667	0	1	0	0	0	0	0	0	0	0	0	0	0	0	0	0	0	0	0	0	0	0	0	0	0	0	0	0	0	0	1	0	0	0	0	0	0	0	0	0	0	0	0	0	0	0	0	0	0	0	0	0	0	0	0																4.57			138	5.1		72					0.69	3.2064	1.36	4.88		6.12
1	0	77.01	0	0	0	0	0	0	0	0	0	0	0	0	0	0	81	78	88	57	74.8	78	140.7	11.8617	75.5487	0.141837	80	158	157	165	154	158.8	158	16.7	4.0866	158.842	0.0230172	40	0	0	0	0	0	0	0	0	0	0	0	0	0	0	0	0	0	0	0	0	0	0	0	0	0	0	0	0	0	0	3	0	0	0	0	0	0	0	1	0	0	0	0	0	0	0	0	0	0	0	0	0	0	0	0	89.3	0	1.2	2.2			0.3	5.3	9.08	30.7		224		3.73		4.7	0.314	36	139	9.9	67	102	103		14	4					11.4		4.3
0	1	27.79	0	0	0	0	0	0	0	0	0	0	0	0	0	0	64	64	64	64	64	64			64	0		120	120	120	120	120	120			120	0		0	0	0	0	0	0	0	0	0	0	0	0	0	0	0	0	0	0	0	0	0	0	0	0	0	0	0	0	0	0	0	0	0	0	0	0	0	0	0	0	0	0	0	0	0	0	0	0	0	0	0	0	0	0	0																		48.2			79.5		79		87	17
0	0	21.46	0	0	0	0	0	0	0	0	0	0	0	0	0	0	70	70	70	70	70	70			70	0		107	107	107	107	107	107			107	0		0	0	0	0	0	0	0	0	0	0	0	0	0	0	0	0	0	0	0	0	0	0	0	0	0	0	0	0	0	0	0	0	0	0	0	0	0	0	0	0	0	0	0	0	0	0	0	0	0	0	0	0	0	0	0
0	0	37.38	0	0	0	0	0	0	0	0	0	0	0	0	0	0	60	60	60	60	60	60			60	0		100	100	100	100	100	100			100	0		0	0	0	0	0	0	0	0	0	0	0	0	0	0	0	0	0	0	0	0	0	0	0	0	0	0	0	0	0	0	0	0	0	0	0	0	0	0	0	0	0	0	0	0	0	0	0	0	0	0	0	0	0	0	0
1	0	75.1	0	0	0	0	0	0	0	0	0	0	0	0	0	0	75	75	75	75	75	75			75	0		141	141	141	141	141	141			141	0		0	0	0	0	0	0	0	0	0	0	0	0	0	0	0	0	0	0	0	0	0	0	0	0	0	0	0	0	0	0	3	0	0	0	0	0	1	0	0	0	0	0	0	0	0	0	0	0	0	0	0	0	0	0	0																3.3			142	6.5		91					1.15	3.2473	1.53	5.3		5.2	6.1
0	0	42.42	0	0	0	0	0	0	0	0	0	0	0	0	0	0	87	87	87	87	87	87			87	0		143	143	143	143	143	143			143	0		0	0	0	0	0	0	0	0	0	0	0	0	0	0	0	0	0	0	0	0	0	0	0	0	0	0	0	0	0	0	0	0	0	0	0	0	0	0	0	0	0	0	0	0	0	0	0	0	0	0	0	0	0	0	0	65.4								6.6	20.7		367		5.23	0.343	5.5		41	138	4	77	89	95	23	26	6					10.8	5.3
0	1	18.78	0	0	0	0	0	0	0	0	0	0	0	0	0	0	59	59	59	59	59	59			59	0		119	119	119	119	119	119			119	0		0	0	0	0	0	0	1	0	0	0	0	0	0	0	0	0	0	0	0	0	0	0	0	0	0	0	0	0	0	0	0	0	0	0	0	0	0	0	0	0	0	0	0	0	0	0	0	0	0	0	0	0	0	0	0
1	0	56.43	0	0	0	0	0	0	0	0	0	0	0	0	0	0	95	81	95	81	88.75	89.5	33.5833	5.7951	88.8918	0.0565489	50	145	156	156	140	147.25	146.5	44.9167	6.702	147.364	0.0394166	75	0	0	0	0	0	0	0	0	0	0	0	0	0	0	0	0	0	0	0	0	0	0	0	0	0	0	0	0	0	0	1	0	0	0	0	0	0	0	0	0	0	0	0	0	0	0	0	0	0	0	0	0	0	0	0	85.9	0	0.1	2.6			0.5	5.4	8.62	28.7		208		4.89		3.75		42.1	140.64	5.15	79.25	89	117		88	8.73					14.1	7.2	9.85
0	0	62.74	0	0	0	0	0	0	0	0	0	0	0	0	0	0	54	54	54	54	54	54			54	0		144	144	144	144	144	144			144	0		0	0	0	0	0	0	0	0	0	0	0	0	0	0	0	0	0	0	0	0	0	0	0	0	0	0	0	0	0	0	2	0	0	0	0	0	0	0	0	0	0	0	0	0	0	0	0	0	0	0	0	0	0	0	0
0	0	31.34	0	0	0	0	0	0	0	0	0	0	0	0	0	0	66	66	66	66	66	66			66	0		117	117	117	117	117	117			117	0		0	0	0	0	0	0	0	0	0	0	0	0	0	0	0	0	0	0	0	0	0	0	0	0	0	0	0	0	0	0	0	0	0	0	0	0	0	0	0	0	0	0	0	0	0	0	0	0	0	0	0	0	0	0	0
0	0	33.68	0	0	0	0	0	0	0	0	0	0	0	0	0	0	58	68	68	58	63	63	50	7.0711	63.1981	0.0793651	50	82	107	107	82	94.5	94.5	312.5	17.6777	95.3231	0.132275	50	0	0	0	0	0	0	0	0	0	0	0	0	0	0	0	0	0	0	0	0	0	0	0	0	0	0	0	0	0	0	0	0	0	0	1	0	0	0	0	0	0	0	0	0	0	0	0	0	0	0	0	0	0	0	0
0	0	36.75	0	0	0	0	0	0	0	0	0	0	0	0	0	0	72	72	72	72	72	72			72	0		114	114	114	114	114	114			114	0		0	0	0	0	0	0	0	0	0	0	0	0	0	0	0	0	0	0	0	0	0	0	0	0	0	0	0	0	0	0	0	0	0	0	0	0	0	0	0	0	0	0	0	0	0	0	0	0	0	0	0	0	0	0	0
0	0	31.23	0	0	0	0	0	0	0	0	0	0	0	0	0	0	65	67	67	65	66	66	2	1.4142	66.0076	0.0151515	0	120	102	120	102	111	111	162	12.7279	111.364	0.0810811	50	0	0	0	0	0	0	0	0	0	0	0	0	0	0	0	0	0	0	0	0	0	0	0	0	0	0	0	0	0	0	0	0	0	0	0	0	0	0	0	0	0	0	0	0	0	0	0	0	0	0	0	0	0	0	0
0	0	34.07	0	0	0	0	0	0	0	0	0	0	0	0	0	0	61	61	61	61	61	61			61	0		112	112	112	112	112	112			112	0		0	0	0	0	0	0	0	0	0	0	0	0	0	0	0	0	0	0	0	0	0	0	0	0	0	0	0	0	0	0	0	0	0	0	0	0	0	0	0	0	0	0	0	0	0	0	0	0	0	0	0	0	0	0	0
0	0	30.57	0	0	0	0	0	0	0	0	0	0	0	0	0	0	68	68	68	68	68	68			68	0		110	110	110	110	110	110			110	0		0	0	0	0	0	0	0	0	0	0	0	0	0	0	0	0	0	0	0	0	0	0	0	0	0	0	0	0	0	0	0	0	0	0	0	0	0	0	0	0	0	0	0	0	0	0	0	0	0	0	0	0	0	0	0	65.1								5.4	21		297		4.95		3.5		42.9	139	3.4	73.2	69									10.4
0	0	38.38	0	0	0	0	0	0	0	0	0	0	0	0	0	0	50	54	54	50	52	52	8	2.8284	52.0384	0.0384615	0	101	98	101	98	99.5	99.5	4.5	2.1213	99.5113	0.0150754	0	0	0	0	0	0	0	1	0	0	0	0	0	0	0	0	0	0	0	0	0	0	0	0	0	0	0	0	0	0	0	0	0	0	0	0	0	0	0	0	0	0	0	0	0	0	0	0	0	0	0	0	0	0	0	0	86.3								5.17	28.8		263		4.48			0.188														12.9
0	0	34.12	0	0	0	0	0	0	0	0	0	0	0	0	0	0	62	77	77	62	69.5	69.5	112.5	10.6066	69.9035	0.107914	50	110	113	113	110	111.5	111.5	4.5	2.1213	111.51	0.0134529	0	0	0	0	0	0	0	0	0	0	0	0	0	0	0	0	0	0	0	0	0	0	0	0	0	0	0	0	0	0	0	0	0	0	0	0	0	0	0	0	0	0	0	0	0	0	0	0	0	0	0	0	0	0	0	0
0	1	24.88	0	0	0	0	0	0	0	0	0	0	0	0	0	0	70	70	70	70	70	70			70	0		145	145	145	145	145	145			145	0		0	0	0	0	0	0	0	0	0	0	0	0	0	0	0	0	0	0	0	0	0	0	0	0	0	0	0	0	0	0	0	0	0	0	0	0	0	0	0	0	0	0	0	0	0	0	0	0	0	0	0	0	0	0	0
0	1	41.32	0	0	0	0	0	0	0	0	0	0	0	0	0	0	70	70	70	70	70	70			70	0		130	130	130	130	130	130			130	0		0	0	0	0	0	0	0	0	0	0	0	0	0	0	0	0	0	0	0	0	0	0	0	0	0	0	0	0	0	0	0	0	0	0	0	0	0	0	0	0	0	0	0	0	0	0	0	0	0	0	0	0	0	0	0
0	1	24.61	0	0	0	0	0	0	0	0	0	0	0	0	0	0	73	72	73	72	72.5	72.5	0.5	0.7071	72.5017	0.00689655	0	128	157	157	128	142.5	142.5	420.5	20.5061	143.236	0.101754	50	0	0	0	0	0	0	0	0	0	0	0	0	0	0	0	0	0	0	0	0	0	0	0	0	0	0	0	0	0	0	0	0	0	0	0	0	0	0	0	0	0	0	0	0	0	0	0	0	0	0	0	0	0	0	0
0	0	19.06	0	0	0	0	0	0	0	0	0	0	0	0	0	0	75	75	75	75	75	75			75	0		112	112	112	112	112	112			112	0		0	0	0	0	0	0	0	0	0	0	0	0	0	0	0	0	0	0	0	0	0	0	0	0	0	0	0	0	0	0	0	0	0	0	0	0	0	0	0	0	0	0	0	0	0	0	0	0	0	0	0	0	0	0	0
1	1	74.46	0	0	0	0	1	0	0	0	0	0	0	2008-02-01	0	0	74	82	82	74	79	81	19	4.3589	79.0801	0.045051	33.3333	143	177	177	143	155.333	146	354.333	18.8237	156.092	0.0989454	33.3333	0	0	0	0	0	0	0	0	0	0	0	0	0	0	0	0	0	0	0	0	0	0	0	0	1	0	0	0	0	0	5	1	0	0	1	0	0	0	0	0	1	0	0	0	0	0	0	0	0	0	0	0	0	0	0	95.7								11.5	32.9		199		3.52		6.1	0.429	43	144	8.4	83	114	88	13	8	9
1	0	87.37	0	0	0	0	0	0	0	0	0	0	0	0	0	0	84	72	84	70	77.8	79	43.2	6.5727	78.0218	0.0755627	80	149	156	156	127	143.2	149	140.2	11.8406	143.591	0.0739564	80	0	0	0	0	0	0	0	0	0	0	0	0	0	0	0	0	0	0	0	0	0	0	0	0	0	0	0	0	0	0	4	0	0	0	0	0	0	0	0	0	0	0	0	0	0	0	0	0	0	0	0	0	0	0	0
1	1	70.53	0	0	0	0	0	0	0	0	0	0	0	0	0	0	87	77	87	59	71.0476	70	61.7476	7.858	71.4603	0.107936	61.9048	154	176	179	123	146.667	142	293.333	17.127	147.616	0.113961	71.4286	0	0	0	0	0	0	0	0	0	0	0	0	0	0	0	0	0	0	0	0	0	0	0	0	0	0	0	0	0	0	3	0	0	1	0	0	0	0	0	0	0	0	0	0	0	0	0	0	0	0	0	0	0	0	0	86.9	0.009	0.278	1.83			0.637	4.39	7.15	29.1		247		4.62		4.86		37	136.3	5.8	72	79	121			8	0.67	3.5055	1.05	4.86	13.4	5.5
0	1	24.25	0	0	0	0	0	0	0	0	0	0	0	0	0	0	90	90	90	90	90	90			90	0		140	140	140	140	140	140			140	0		0	0	0	0	0	0	0	0	0	0	0	0	0	0	0	0	0	0	0	0	0	0	0	0	0	0	0	0	0	0	0	0	0	0	1	0	0	0	0	0	0	0	0	0	0	0	0	0	0	0	0	0	0	0	0																4.7			143	4.2		77					2.04			5.1		4.7
0	1	78.65	0	0	0	0	0	0	0	0	0	0	0	0	0	0	78	78	88	70	78.5	78	54.3333	7.3711	78.7591	0.0813194	75	142	126	142	126	133	132	46.6667	6.8313	133.131	0.0444818	50	0	0	0	0	0	0	0	0	0	0	0	0	0	0	0	0	0	0	0	0	0	0	0	0	0	0	0	0	0	0	3	0	0	0	0	0	0	0	0	0	0	0	0	0	0	0	0	0	0	0	0	0	0	0	0
1	1	68.51	0	0	0	0	0	0	0	0	0	0	0	0	0	0	80	66	96	65	81.8889	83	125.861	11.2188	82.5692	0.129165	77.7778	156	141	186	141	164.556	163	248.028	15.7489	165.224	0.0902322	77.7778	0	0	0	0	0	0	0	0	0	0	0	0	0	0	0	0	0	0	0	0	0	0	0	0	0	0	0	0	0	0	2	0	0	0	1	0	0	0	0	0	0	0	0	0	0	0	0	0	0	0	0	0	0	0	0
0	1	64.21	0	0	0	0	0	0	0	0	0	0	0	0	0	0	88	80	91	62	81.1	80	88.1	9.3862	81.5874	0.109796	70	161	146	184	111	153	150	460.444	21.458	154.348	0.133051	90	0	0	0	0	0	0	0	0	0	0	0	0	0	0	0	0	0	0	0	0	0	0	0	0	0	0	0	0	0	0	2	0	0	0	1	0	0	0	1	0	0	0	0	0	0	0	0	0	0	0	0	0	0	0	0																3.99			138	5.7		93					1.34	2.2409	0.91	3.76		6
1	1	70.52	0	0	0	0	0	0	0	0	0	0	0	0	0	0	68	72	72	62	67.3333	68	25.3333	5.0332	67.4586	0.0610338	66.6667	143	151	151	122	138.667	143	224.333	14.9778	139.205	0.088192	66.6667	0	0	0	0	0	0	1	0	1	0	0	0	0	0	0	0	0	0	0	0	0	0	0	0	0	0	0	0	0	0	4	0	0	0	0	0	0	0	0	0	0	0	0	0	0	0	0	0	0	0	0	0	0	0	0
0	0	67.02	0	0	0	0	0	0	0	0	0	0	0	0	0	0	75	72	84	56	69.9333	70	55.0667	7.4207	70.2998	0.102513	66.6667	139	136	148	101	128.8	132	160.743	12.6784	129.381	0.0950973	73.3333	0	0	0	0	0	0	0	0	0	0	0	0	0	0	0	0	0	0	0	0	0	0	0	0	0	0	0	0	0	0	2	0	0	0	0	0	0	0	0	0	0	0	0	0	0	0	0	0	0	0	0	0	0	0	0
1	1	81.48	0	0	0	0	0	0	0	0	0	0	0	0	0	0	74	64	90	64	72.3333	72	45.9524	6.7788	72.6292	0.0905386	46.6667	155	135	186	125	149.8	153	220.6	14.8526	150.486	0.0957876	60	0	0	0	0	0	0	1	0	0	0	0	0	0	0	0	0	0	0	0	0	0	0	0	0	0	0	1	0	0	0	4	0	0	0	1	0	0	0	1	0	1	0	0	0	0	0	0	0	0	0	0	0	0	0	0
0	1	72.5	0	0	0	0	0	0	0	0	0	0	0	0	0	0	79	67	79	67	73.6667	75	37.3333	6.1101	73.8354	0.0677223	33.3333	167	140	167	140	150.667	145	206.333	14.3643	151.123	0.0778434	66.6667	1	0	0	0	0	1	0	0	0	0	0	1	0	0	0	0	0	0	0	1	0	0	0	1	0	0	0	0	0	0	4	1	0	0	1	0	0	1	0	0	1	0	0	1	0	0	0	0	0	0	0	0	0	0	0	93.5								8.5	32		180		4.29	0.402
0	1	24.89	0	0	0	0	0	0	0	0	0	0	0	0	0	0	84	84	84	84	84	84			84	0		152	152	152	152	152	152			152	0		0	0	0	0	0	0	0	0	0	0	0	0	0	0	0	0	0	0	0	0	0	0	0	0	0	0	0	0	0	0	0	0	0	0	1	0	0	0	0	0	0	0	0	0	0	0	0	0	0	0	0	0	0	0	0
1	0	65.59	0	1	0	0	0	0	0	0	2018-01-06	0	0	0	0	0	74	75	92	74	78.8571	76	38.1429	6.176	79.0642	0.072509	42.8571	129	140	146	124	135.714	133	72.2381	8.4993	135.942	0.0579808	71.4286	0	0	0	0	0	0	0	0	0	0	0	0	0	0	0	0	0	0	0	0	0	0	0	0	0	0	0	0	0	0	2	1	0	1	0	0	0	0	0	0	0	0	0	0	0	0	0	0	0	0	0	0	0	0	0	91.3								7.6	31		328		4.61	0.422
0	0	66.95	0	0	0	0	0	0	0	0	0	0	0	0	0	0	69	69	69	69	69	69			69	0		147	147	147	147	147	147			147	0		0	0	0	0	0	1	0	0	1	0	0	0	0	0	0	0	0	0	0	0	0	0	0	0	0	0	0	0	0	0	2	0	0	1	0	0	0	0	0	0	1	0	0	1	0	0	0	0	0	0	0	0	0	0	0
1	1	78.44	0	0	0	0	0	0	0	0	0	0	0	0	0	0	61	69	86	53	73.8421	75	59.6959	7.7263	74.2241	0.101842	52.6316	98	127	160	98	128.474	129	209.819	14.4851	129.245	0.109741	78.9474	0	0	0	0	0	0	0	0	0	0	0	0	0	0	0	0	0	0	0	0	0	0	0	0	0	0	0	0	0	0	3	1	0	0	0	1	0	0	0	0	0	0	0	0	0	0	0	0	0	0	0	0	0	0	0
1	0	76.96	0	0	0	0	0	0	0	0	0	0	0	0	0	0	72	64	72	64	68.6667	70	17.3333	4.1633	68.7508	0.049505	33.3333	103	100	104	100	102.333	103	4.3333	2.0817	102.347	0.0166092	0	0	0	0	0	0	0	0	0	1	0	0	0	0	0	0	0	0	0	0	0	0	0	0	0	0	0	0	0	0	0	3	1	0	1	0	0	1	0	0	0	0	0	0	0	0	0	0	0	0	0	0	0	0	0	0
1	0	79.33	0	0	0	0	0	0	0	0	0	0	0	0	0	0	80	80	80	80	80	80			80	0		152	152	152	152	152	152			152	0		0	0	0	0	0	0	0	0	0	0	0	0	0	0	0	0	0	0	0	0	0	0	0	0	0	0	0	0	0	0	3	0	0	0	0	0	0	0	0	0	0	0	0	0	0	0	0	0	0	0	0	0	0	0	0	95	0	0	2			0.9	7.6	10.5	31.7		172		4.56																	14.4
0	0	71.6	0	1	0	0	0	0	0	0	2003-04-02	0	0	0	0	0	87	81	103	63	82.2941	80	135.096	11.6231	83.0631	0.137021	88.2353	190	160	194	149	172.412	176	235.007	15.3299	173.052	0.08626	70.5882	0	0	0	0	0	0	0	0	0	0	0	0	0	0	0	0	0	0	0	0	0	0	0	0	0	0	0	0	0	0	3	0	0	0	0	0	0	0	0	0	0	0	0	0	0	0	0	0	0	0	0	0	0	0	0
0	0	65.81	0	0	0	0	0	0	0	0	0	0	0	0	0	0	91	76	91	67	77	75	56.9091	7.5438	77.338	0.0938006	66.6667	167	173	186	138	156.5	153	178.454	13.3587	157.022	0.081725	66.6667	0	0	0	0	0	0	0	0	0	0	0	0	0	0	0	0	0	0	0	0	0	0	0	0	0	0	0	0	0	0	2	0	0	0	1	0	0	0	0	0	1	0	0	0	0	0	0	0	0	0	0	0	0	0	0	83.8								14.4	29.9		281		4.35		3.6		44	141	5.7	80	90	112		14	22.4					13
0	1	67.57	0	0	0	0	0	0	0	0	0	0	0	0	0	0	78	72	83	69	76.5714	77	15.4945	3.9363	76.6653	0.049537	64.2857	154	157	178	134	154.786	157	144.643	12.0268	155.219	0.074873	78.5714	0	0	0	0	0	0	0	0	0	0	0	0	0	0	0	0	0	0	0	0	0	0	0	0	0	0	0	0	0	0	2	0	0	0	1	0	0	0	0	0	0	0	0	0	0	0	0	0	0	0	0	0	0	0	0
1	0	70.18	0	0	0	0	0	0	0	0	0	0	0	0	0	0	82	54	82	54	65.3636	66	51.2545	7.1592	65.7191	0.104432	45.4545	150	114	150	113	131.182	127	191.764	13.8479	131.845	0.10065	54.5455	0	0	0	0	0	0	0	0	0	0	0	0	0	0	0	0	0	0	0	0	0	0	0	0	0	0	0	0	0	0	3	0	0	0	0	0	0	0	0	0	0	0	0	0	0	0	0	0	0	0	0	0	0	0	0
0	0	61.44	0	0	0	0	0	0	0	0	0	0	0	0	0	0	72	68	72	68	70	70	8	2.8284	70.0286	0.0285714	0	142	141	142	141	141.5	141.5	0.5	0.7071	141.501	0.00353357	0	0	0	0	0	0	0	0	0	0	0	0	0	0	0	0	0	0	0	0	0	0	0	0	0	0	0	0	0	0	0	2	0	0	0	1	0	1	0	0	0	0	0	0	0	0	0	0	0	0	0	0	0	0	0	0
1	0	72.26	0	0	0	0	0	0	0	0	0	0	0	0	0	0	71	71	71	71	71	71			71	0		139	139	139	139	139	139			139	0		0	0	0	0	0	0	0	0	1	0	0	0	0	0	0	0	0	0	0	0	0	0	0	0	0	0	0	0	0	0	3	0	0	0	0	0	0	0	0	0	0	0	0	0	0	0	0	0	0	0	0	0	0	0	0																4.4			143	13.7		169
0	1	58.33	0	0	0	0	0	0	0	0	0	0	0	0	0	0	90	90	90	90	90	90			90	0		140	140	140	140	140	140			140	0		0	0	0	0	0	0	0	0	0	0	0	0	0	0	0	0	0	0	0	0	0	0	0	0	0	0	0	0	0	0	1	0	0	0	0	0	0	0	0	0	0	0	0	0	0	0	0	0	0	0	0	0	0	0	0
1	0	66.54	0	0	0	0	0	0	0	0	0	0	0	0	0	0	78	70	80	60	71.6	70	62.8	7.9246	71.95	0.0989947	40	187	120	187	120	163.4	170	642.8	25.3535	164.966	0.138781	40	0	0	0	0	0	0	0	0	0	0	0	0	0	0	0	0	0	0	0	0	0	0	0	0	0	0	0	0	0	0	2	1	0	1	0	0	1	0	0	0	0	0	0	0	0	0	0	0	0	0	0	0	0	0	0	88.8								8	29.4		234		4.15		4.8		47	141	9.5	78	122	58		20	9.7	2.03			4.7		6.5
0	0	65.81	0	0	0	0	0	0	0	0	0	0	0	0	0	0	86	83	98	82	90.0588	90	24.5588	4.9557	90.1871	0.0533842	41.1765	140	136	195	136	149.294	144	237.846	15.4222	150.042	0.100217	76.4706	0	0	0	0	0	0	0	0	0	0	0	0	0	0	0	0	0	0	0	0	0	0	0	0	0	0	0	0	0	0	2	0	0	1	1	0	0	0	0	0	0	0	0	0	0	0	0	0	0	0	0	0	0	0	0
1	1	80.68	0	1	0	0	0	0	0	0	2002-04-17	0	0	0	0	0	69	69	69	69	69	69			69	0		124	124	124	124	124	124			124	0		0	0	0	0	0	0	0	0	0	0	0	0	0	0	0	0	0	0	0	0	0	0	0	0	0	0	0	0	0	0	4	0	0	0	0	0	0	1	0	0	0	0	0	0	0	0	0	0	0	0	0	0	0	0	0	94.8								11.2	32.7		229		3.73	0.354	4.5		31	134	8.2	64	120	54	26	13	9	1.2			4.9	12.2		4.8
1	1	81.72	0	0	0	0	0	0	0	0	0	0	0	0	0	0	85	78	87	75	81.3333	81.5	13.1515	3.6265	81.4074	0.0426899	41.6667	118	136	146	118	126.667	123.5	77.1515	8.7836	126.945	0.066392	66.6667	0	0	0	0	0	0	0	0	0	0	0	0	0	0	0	0	0	0	0	0	0	0	0	0	0	0	0	0	0	0	4	0	0	0	1	0	0	0	1	0	0	0	0	0	0	0	0	0	0	0	0	0	0	0	0
1	0	55.19	0	0	0	0	0	0	0	0	0	0	0	0	0	0	83	80	91	64	77.8	80	110.7	10.5214	78.3671	0.120959	80	139	160	160	121	139	139	207.5	14.4049	139.596	0.0926914	80	0	0	0	0	0	1	0	0	0	0	0	0	0	0	0	0	0	0	0	0	0	0	0	0	0	0	0	0	0	0	1	0	0	1	1	0	0	0	0	0	0	0	0	0	0	0	0	0	0	0	0	0	0	0	0	91.7	0.048	0.048	1.63			0.283	5.35	7.36	30.5		223		4.69		3.5	0.5896	38.666	142	3.6	68	72	44.615		16.122	5.2815					14.3		9.1
1	0	72.33	0	0	0	0	0	0	0	0	0	0	0	0	0	0	80	82	90	63	76.4167	77.5	59.5379	7.7161	76.7729	0.096675	83.3333	190	157	190	151	164.333	161.5	134.97	11.6176	164.709	0.0676859	50	0	0	0	0	0	1	0	0	0	0	0	0	0	0	0	0	0	0	0	0	0	0	0	0	0	0	0	0	0	0	3	0	0	1	0	0	0	0	0	0	0	0	0	0	0	0	0	0	0	0	0	0	0	0	0
0	1	61.73	0	0	0	0	0	0	0	0	0	0	0	0	0	0	98	77	98	72	85.1	84	50.3053	7.0926	85.3803	0.0812342	40	160	154	186	140	164.35	160.5	166.976	12.9219	164.832	0.0766337	70	0	0	0	0	0	0	0	0	0	0	0	0	0	0	0	0	0	0	0	0	0	0	0	0	0	0	0	0	0	0	2	0	0	0	0	0	0	0	0	0	0	0	0	0	0	0	0	0	0	0	0	0	0	0	0
1	0	84.75	0	0	0	0	0	0	0	0	0	0	0	0	0	0	72	71	79	71	74.2	72	15.7	3.9623	74.2846	0.0477629	80	139	169	169	139	152	145	164	12.8062	152.431	0.075357	80	0	1	0	0	1	0	0	0	0	0	0	0	0	0	0	0	0	0	0	0	0	0	0	0	0	0	0	0	0	0	4	0	0	0	0	0	0	0	0	0	0	0	0	0	0	0	0	0	0	0	0	0	0	0	0																3.89		40.3	142	6.6	84.7	77	118		12	9
1	1	74.81	1	0	0	0	0	0	0	2004-03-06	0	0	0	0	0	0	86	81	91	66	80.2222	81	65.9444	8.1206	80.5867	0.0954373	66.6667	159	168	181	114	151.556	159	509.778	22.5783	153.043	0.140457	66.6667	0	0	0	0	0	0	0	0	1	0	0	0	0	0	0	0	0	0	0	0	0	0	0	0	0	0	0	0	0	0	3	0	0	0	0	0	0	0	0	0	0	0	0	0	0	0	0	0	0	0	0	0	0	0	0
1	1	77.48	1	0	0	0	0	0	0	2008-03-11	0	0	0	0	0	0	83	70	83	67	73.5385	73	21.9359	4.6836	73.676	0.0611902	38.4615	140	165	165	110	130.538	126	331.436	18.2054	131.705	0.133992	92.3077	0	0	0	0	0	0	0	0	0	0	0	0	0	0	0	0	0	0	0	0	0	0	0	0	0	0	0	0	0	0	3	0	0	1	1	0	0	0	0	0	0	0	0	0	0	0	0	0	0	0	0	0	0	0	0
1	1	79.08	0	0	0	0	0	0	0	0	0	0	0	0	0	0	77	69	81	66	75.4444	77	24.2778	4.9272	75.5873	0.0615745	22.2222	155	164	180	146	160.444	161	90.7778	9.5277	160.696	0.0559872	77.7778	0	0	0	0	0	0	0	0	0	0	0	0	0	0	0	0	0	0	0	0	0	0	0	0	0	0	0	0	0	0	3	0	0	0	0	0	0	0	0	0	0	0	0	0	0	0	0	0	0	0	0	0	0	0	0	87.6		0.3	2	0		0.5	2.4	5.2	29.7		196		4.44		4.4			136.6	9.6		106									13.2
0	1	52.11	0	0	0	0	0	0	0	0	0	0	0	0	0	0	84	81	84	68	77	77.5	25.0769	5.0077	77.1511	0.0626692	64.2857	141	111	144	108	130.571	137	161.802	12.7201	131.145	0.0938754	57.1429	0	0	0	0	0	0	0	0	0	0	0	0	0	0	0	0	0	0	0	0	0	0	0	0	0	0	0	0	0	0	1	0	0	0	0	0	0	0	0	0	0	0	0	0	0	0	0	0	0	0	0	0	0	0	0
0	1	51.33	0	0	0	0	0	0	0	0	0	0	0	0	0	0	80	80	90	75	81.25	80	39.5833	6.2915	81.4325	0.06706	75	120	140	140	103	120.75	120	228.917	15.13	121.459	0.108513	75	0	0	0	0	0	0	0	0	0	0	0	0	0	0	0	0	0	0	0	0	0	0	0	0	0	0	0	0	0	0	1	0	0	0	0	0	0	0	0	0	0	0	0	0	0	0	0	0	0	0	0	0	0	0	0
1	1	69.91	0	0	0	0	0	0	0	0	0	0	0	0	0	0	94	67	94	67	79.3333	77	186.333	13.6504	80.1124	0.14049	66.6667	132	101	132	101	113.667	108	264.333	16.2583	114.439	0.116788	66.6667	0	0	0	0	0	0	0	0	0	0	0	0	0	0	0	0	0	0	0	0	0	0	0	0	0	0	0	0	0	0	2	0	0	1	1	0	1	1	0	0	0	0	0	1	0	0	0	0	0	0	0	0	0	0	0
0	1	64.21	0	0	0	0	0	0	0	0	0	0	0	0	0	0	89	74	89	67	75.8	74	92.7	9.6281	76.2876	0.11361	60	137	123	137	106	123.2	123	163.7	12.7945	123.73	0.0928878	80	0	0	0	0	0	0	0	0	0	0	0	0	0	0	0	0	0	0	0	0	0	0	0	0	0	0	0	0	0	0	2	0	0	0	0	0	0	0	0	0	0	0	0	0	0	0	0	0	0	0	0	0	0	0	0
1	0	70.17	0	1	0	0	0	0	0	0	2008-10-26	0	0	0	0	0	77	64	88	62	72.75	70.5	147.583	12.1484	73.5068	0.144616	50	155	145	171	130	150.25	150	296.917	17.2313	150.989	0.0993193	75	0	0	0	0	0	0	0	0	0	0	0	0	0	0	0	0	0	0	0	0	0	0	0	0	0	0	0	0	0	0	3	0	0	0	1	0	1	0	0	0	0	0	0	0	0	0	0	0	0	0	0	0	0	0	0																3.4			141	5.7		80
1	1	68.25	0	0	0	0	0	0	0	0	0	0	0	0	0	0	76	76	76	76	76	76			76	0		113	113	113	113	113	113			113	0		0	0	0	0	0	0	0	0	0	0	0	0	0	0	0	0	0	0	0	0	0	0	0	0	0	0	0	0	0	0	2	0	0	0	0	0	0	0	0	0	0	0	0	0	0	0	0	0	0	0	0	0	0	0	0	91.3	0	0	2.3			0.9	5.2	8.4	31.3		140		4.47																	13.9
0	1	75.1	0	0	0	0	0	0	0	0	0	0	0	0	0	0	69	66	87	64	73	74	42.1818	6.4948	73.2644	0.0851815	58.3333	136	137	192	127	149.417	143	319.174	17.8654	150.393	0.114478	66.6667	0	0	0	0	0	0	1	0	0	0	0	0	0	0	0	0	0	0	0	0	0	0	0	0	0	0	1	0	0	0	3	0	0	1	0	0	0	0	1	0	0	0	0	0	0	0	0	0	0	0	0	0	0	0	0	76.8								9.4	25.4		235		4.22		3.93	0.303	36	143	7.7	60	99	74		29	5	0.9	3.6309	1.64	5.68	10.7	5.21
0	1	61.74	0	0	0	0	0	0	0	0	0	0	0	0	0	0	93	68	93	56	72.3333	68	356.333	18.8768	73.9572	0.213081	66.6667	149	122	149	94	121.667	122	756.333	27.5015	123.722	0.184561	66.6667	0	0	0	0	0	1	0	0	0	0	0	0	0	0	0	0	0	0	0	0	0	0	0	0	0	0	0	0	0	0	2	0	0	1	1	0	0	0	1	0	0	0	0	0	0	0	0	0	0	0	0	0	0	0	0	90.5		0	0.7	0		0.3	11.7	12.7	31		192		4.59		3.69		43.3	139	3.1	76	82	82		15	13	1.89	2.4009	1.57	4.83	14.2
1	0	58.2	0	0	0	0	0	0	0	0	0	0	0	0	0	0	80	93	93	64	75.75	74	87.6429	9.3618	76.2545	0.115606	62.5	147	152	152	112	132	128.5	264.857	16.2744	132.875	0.115328	50	0	0	0	0	0	0	0	0	0	0	0	0	0	0	0	0	0	0	0	0	0	0	0	0	0	0	0	0	0	0	1	0	0	0	1	0	0	0	0	0	1	0	0	0	0	0	0	0	0	0	0	0	0	0	0																4.69			141	8.8		102
0	1	24.84	0	0	0	0	0	0	0	0	0	0	0	0	0	0	67	70	94	67	81.3889	82.5	44.3693	6.661	81.6459	0.0795361	66.6667	130	151	173	120	141.222	138	173.124	13.1577	141.8	0.0905449	72.2222	0	0	0	0	0	0	0	0	0	0	0	0	0	0	0	0	0	0	0	0	0	0	0	0	0	0	0	0	0	0	0	0	0	1	0	0	1	0	0	0	0	0	0	0	0	0	0	0	0	0	0	0	0	0	0																3.38		42.9	143.9	8.1	77	77
0	1	66.22	0	0	0	0	0	0	0	0	0	0	0	0	0	0	77	76	77	53	68.7143	69	71.5714	8.46	69.1592	0.113985	42.8571	137	128	140	105	123.857	128	176.476	13.2844	124.466	0.0992999	71.4286	0	0	0	0	0	0	0	0	0	0	0	0	0	0	0	0	0	0	0	0	0	0	0	0	0	0	0	0	0	0	2	0	0	1	0	0	0	0	0	0	0	0	0	0	0	0	0	0	0	0	0	0	0	0	0
0	1	62.35	0	0	0	0	0	0	0	0	0	0	0	0	0	0	107	83	107	67	88.75	87.5	93.7763	9.6838	89.2505	0.106351	55	166	137	173	113	144.9	144.5	239.253	15.4678	145.682	0.104045	80	0	0	0	0	0	0	0	0	0	0	0	0	0	0	0	0	0	0	0	0	0	0	0	0	0	0	0	0	0	0	2	0	0	0	1	0	0	0	0	0	0	0	0	0	0	0	0	0	0	0	0	0	0	0	0
1	1	67.1	0	0	0	0	0	0	0	0	0	0	0	0	0	0	72	72	72	72	72	72			72	0		179	179	179	179	179	179			179	0		0	0	0	0	1	0	0	0	0	0	0	0	0	0	0	0	0	0	0	0	0	0	0	0	0	0	0	0	0	0	2	1	0	1	0	0	0	0	0	0	0	0	0	0	0	0	0	0	0	0	0	0	0	0	0
1	1	82.06	0	0	0	0	0	0	0	0	0	0	0	0	0	0	90	92	92	81	87.6667	90	34.3333	5.8595	87.7971	0.054573	66.6667	160	170	170	160	165.667	167	26.3333	5.1316	165.72	0.0252914	33.3333	0	0	0	0	0	0	0	0	0	0	0	0	0	0	0	0	0	0	0	0	0	0	0	0	0	0	0	0	0	0	4	1	0	1	0	0	0	0	0	0	0	0	0	0	0	0	0	0	0	0	0	0	0	0	0																4.6			140	9.8		127					1.45	3.8352	1.1	5.6
0	1	67.68	0	0	0	0	0	0	0	0	0	0	0	0	0	0	88	71	90	70	77.9091	78	51.0909	7.1478	78.2066	0.0874757	63.6364	161	115	161	115	129.909	125	236.691	15.3848	130.735	0.112916	36.3636	0	0	0	0	0	0	0	0	0	0	0	0	0	0	0	0	0	0	0	0	0	0	0	0	0	0	0	0	0	0	2	0	0	0	0	0	0	0	0	0	0	0	0	0	0	0	0	0	0	0	0	0	0	0	0	88.5								6.65	30.1		140		5.03		4.35		39	141	8.2	73	104
1	1	71.45	0	1	0	0	0	0	0	0	2015-04-17	0	0	0	0	0	80	80	80	60	74.3333	80	45.9524	6.7788	74.6213	0.0881026	33.3333	150	120	150	120	137	140	92.1429	9.5991	137.314	0.0676906	46.6667	0	0	0	0	1	0	0	0	0	0	0	0	0	0	0	0	0	0	0	0	0	0	0	0	0	0	0	0	0	0	3	1	0	0	0	0	0	0	0	0	0	0	0	0	0	0	0	0	0	0	0	0	0	0	0																5.2		42	141	4.3	69	103	108		130	7.1	2.92			4.6			7.3
1	0	76.4	0	0	0	0	0	0	0	0	0	0	0	0	0	0	92	74	92	66	75.2	74	105.2	10.2567	75.7575	0.121993	80	153	128	153	105	129	128	379.5	19.4808	130.171	0.135071	80	0	0	0	0	0	0	0	0	0	0	0	0	0	0	0	0	0	0	0	0	0	0	0	0	1	0	0	0	0	0	5	0	0	1	0	0	1	0	0	0	0	0	0	0	0	0	0	0	0	0	0	0	0	0	0																4.31		40.2	142	10.7	79.1	88	61		8	7	1.23	4.1109	1.38	6.05
0	1	54.8	0	0	0	0	0	0	0	0	0	0	0	0	0	0	61	61	61	61	61	61			61	0		104	104	104	104	104	104			104	0		0	0	0	0	0	0	0	0	0	0	0	0	0	0	0	0	0	0	0	0	0	0	0	0	0	0	0	0	0	0	1	0	0	0	0	0	0	0	0	0	0	0	0	0	0	0	0	0	0	0	0	0	0	0	0																		42.9			80.2		97		105	27	0.72	2.4227	1.35	4.1		4.8
1	1	73.17	0	0	0	0	0	0	0	0	0	0	0	0	0	0	84	84	84	84	84	84			84	0		155	155	155	155	155	155			155	0		0	0	1	0	0	0	0	0	0	0	0	0	0	0	0	0	0	0	0	0	0	0	0	0	0	0	0	0	0	0	5	0	0	1	1	0	1	0	0	0	0	0	0	0	0	0	0	0	0	0	0	0	0	0	0																3.9	0.3		139	12.5		227
0	0	62.55	0	0	0	0	0	0	0	0	0	0	0	0	0	0	80	80	80	80	80	80			80	0		140	140	140	140	140	140			140	0		0	0	0	0	1	0	0	0	0	0	0	0	0	0	0	0	0	0	0	0	0	0	0	0	0	0	0	0	0	0	2	0	0	0	0	0	0	0	0	0	0	0	0	0	0	0	0	0	0	0	0	0	0	0	0
1	0	70.98	0	0	0	0	0	0	0	0	0	0	0	0	0	0	80	70	80	70	75	75	50	7.0711	75.1665	0.0666667	50	140	120	140	120	130	130	200	14.1421	130.384	0.0769231	50	0	0	0	0	0	0	1	0	0	0	0	0	0	0	0	0	0	0	0	0	0	0	0	0	0	0	0	0	0	0	3	0	0	0	0	0	0	0	0	0	0	0	0	0	0	0	0	0	0	0	0	0	0	0	0
0	0	68.81	0	0	0	0	0	0	0	0	0	0	0	0	0	0	80	80	80	70	76.6667	80	33.3333	5.7735	76.8115	0.0614875	66.6667	140	140	140	130	136.667	140	33.3333	5.7735	136.748	0.034493	66.6667	0	0	0	0	0	0	0	0	0	0	0	0	0	0	0	0	0	0	0	0	0	0	0	0	0	0	0	0	0	0	2	0	0	0	0	0	0	0	0	0	0	0	0	0	0	0	0	0	0	0	0	0	0	0	0
0	1	66.82	0	0	0	0	0	0	0	0	0	0	0	0	0	0	80	70	85	65	74.4118	70	40.2574	6.3449	74.6659	0.0827211	70.5882	150	140	150	110	129.412	130	105.882	10.2899	129.796	0.0771389	41.1765	0	0	0	0	0	0	0	0	0	0	0	0	0	0	0	0	0	0	0	0	0	0	0	0	0	0	0	0	0	0	2	0	0	1	0	0	0	0	1	0	0	0	0	0	0	0	0	0	0	0	0	0	0	0	0																3.7			140	3.2		89					2.5			4.18		6.1
0	0	57.91	0	0	0	0	0	0	0	0	0	0	0	0	0	0	78	99	99	78	86.5	86	45.4286	6.7401	86.7295	0.0728874	37.5	114	139	139	114	123.125	121	77.5536	8.8065	123.4	0.066905	62.5	0	0	0	0	0	0	0	0	0	0	0	0	0	0	0	0	0	0	0	0	0	0	0	0	0	0	0	0	0	0	1	0	0	0	0	0	1	0	0	0	0	0	0	0	0	0	0	0	0	0	0	0	0	0	0
1	1	81.31	0	1	0	0	0	1	0	0	2015-02-17	0	0	0	2015-02-17	0	76	66	77	66	73	76	37	6.0828	73.1688	0.068035	33.3333	167	128	167	128	146.667	145	382.333	19.5533	147.533	0.108854	66.6667	0	0	0	0	0	0	0	0	0	0	0	0	0	0	0	0	0	0	0	0	0	0	0	0	0	0	0	0	0	0	4	1	0	0	1	0	0	0	1	0	0	0	0	0	0	0	0	0	0	0	0	0	0	0	0																4.2			144	5		86
1	0	78.76	0	0	0	0	0	0	0	0	0	0	0	0	0	0	67	66	80	65	71.7778	72	31.4444	5.6075	71.9722	0.0736556	33.3333	160	144	178	142	156.444	155	120.028	10.9557	156.785	0.0660244	77.7778	0	0	0	0	0	0	0	0	0	0	0	0	0	0	0	0	0	0	0	0	0	0	0	0	0	0	0	0	0	0	3	0	0	1	0	0	0	0	0	0	0	0	0	0	0	0	0	0	0	0	0	0	0	0	0	88.1								22.2	29.1		200		4.84		4.96		42.7	140.8	11.4	84	91
0	1	40.24	0	0	0	0	0	0	0	0	0	0	0	0	0	0	90	77	95	77	88	90	59.3333	7.7028	88.2525	0.0758049	75	120	129	135	120	129.75	132	50.25	7.0887	129.895	0.0473142	50	0	0	0	0	0	0	0	0	0	0	0	0	0	0	0	0	0	0	0	0	0	0	0	0	0	0	0	0	0	0	0	0	0	0	0	0	0	0	0	0	0	0	0	0	0	0	0	0	0	0	0	0	0	0	0																4.6			141	6.7		97					1.43			4.28			5.2
0	1	48.91	0	0	0	0	0	0	0	0	0	0	0	0	0	0	88	86	88	81	85.8333	86.5	6.1667	2.4833	85.8633	0.0264106	33.3333	147	121	147	112	129	128.5	170.8	13.069	129.55	0.0924834	66.6667	0	0	0	0	0	0	0	0	0	0	0	0	0	0	0	0	0	0	0	0	0	0	0	0	0	0	0	0	0	0	0	0	0	0	0	0	0	0	0	0	0	0	0	0	0	0	0	0	0	0	0	0	0	0	0
0	0	49.64	0	0	0	0	0	0	0	0	0	0	0	0	0	0	79	65	89	60	75.75	77.5	94.0227	9.6965	76.3168	0.122557	83.3333	119	133	148	113	127.167	125	135.061	11.6216	127.653	0.0874977	66.6667	0	0	0	0	0	0	0	0	0	0	0	0	0	0	0	0	0	0	0	0	0	0	0	0	0	0	0	0	0	0	0	0	0	0	0	0	1	0	0	0	0	0	0	0	0	0	0	0	0	0	0	0	0	0	0
0	1	47.93	0	0	0	0	0	0	0	0	0	0	0	0	0	0	90	80	90	70	80	80	50	7.0711	80.2496	0.0790569	60	130	120	130	108	117.6	120	78.8	8.8769	117.868	0.0675151	60	0	0	0	0	0	0	0	0	0	0	0	0	0	0	0	0	0	0	0	0	0	0	0	0	0	0	0	0	0	0	0	0	0	0	0	0	0	0	0	0	0	0	0	0	0	0	0	0	0	0	0	0	0	0	0	101.4								6.5	34.3		203		4.66		4.5		45	139	8.1	79	101	49		88	17
0	1	24.65	0	0	0	0	0	0	0	0	0	0	0	0	0	0	62	62	62	62	62	62			62	0		147	147	147	147	147	147			147	0		0	0	0	0	0	0	0	0	0	0	0	0	0	0	0	0	0	0	0	0	0	0	0	0	0	0	0	0	0	0	0	0	0	0	0	0	0	0	0	0	0	0	0	0	0	0	0	0	0	0	0	0	0	0	0
1	0	47.73	1	0	0	0	0	0	0	2013-07-22	0	0	0	0	0	0	80	80	80	80	80	80			80	0		120	120	120	120	120	120			120	0		0	0	0	0	0	0	0	0	0	0	0	0	0	0	0	0	0	0	0	0	0	0	0	0	0	0	0	0	0	0	0	0	0	0	0	0	0	0	0	0	0	0	0	0	0	0	0	0	0	0	0	0	0	0	0
0	1	46.22	0	0	0	0	0	0	0	0	0	0	0	0	0	0	80	80	80	80	80	80			80	0		149	149	149	149	149	149			149	0		0	0	0	0	0	0	0	0	0	0	0	0	0	0	0	0	0	0	0	0	0	0	0	0	0	0	0	0	0	0	0	0	0	0	1	0	0	0	0	0	0	0	0	0	0	0	0	0	0	0	0	0	0	0	0
0	0	46.69	0	0	0	0	0	0	0	0	0	0	0	0	0	0	70	80	80	70	76.6667	80	33.3333	5.7735	76.8115	0.0614875	33.3333	130	140	140	130	133.333	130	33.3333	5.7735	133.417	0.0353553	33.3333	0	0	0	0	0	0	0	0	0	0	0	0	0	0	0	0	0	0	0	0	0	0	0	0	0	0	0	0	0	0	0	0	0	0	0	0	0	0	0	0	0	0	0	0	0	0	0	0	0	0	0	0	0	0	0																											0.54			4.5
0	1	25.02	0	0	0	0	0	0	0	0	0	0	0	0	0	0	70	70	70	70	70	70			70	0		110	110	110	110	110	110			110	0		0	0	0	0	0	0	0	0	0	0	0	0	0	0	0	0	0	0	0	0	0	0	0	0	0	0	0	0	0	0	0	0	0	0	0	0	0	0	0	0	0	0	0	0	0	0	0	0	0	0	0	0	0	0	0
0	1	44.96	0	1	0	0	0	1	0	0	2013-05-20	0	0	0	2013-05-20	0	103	79	103	72	82.5333	81	64.2667	8.0166	82.8959	0.0938387	60	162	132	162	112	135.4	132	179.971	13.4153	136.019	0.0957197	93.3333	0	0	0	0	0	0	0	0	0	0	0	0	0	0	0	0	0	0	0	0	0	0	0	0	0	0	0	0	0	0	0	0	0	0	0	0	0	0	0	0	0	0	0	0	0	0	0	0	0	0	0	0	0	0	0
0	0	42.36	0	0	0	0	0	0	0	0	0	0	0	0	0	0	76	76	76	76	76	76			76	0		140	140	140	140	140	140			140	0		0	0	0	0	0	0	0	0	0	0	0	0	0	0	0	0	0	0	0	0	0	0	0	0	0	0	0	0	0	0	0	0	0	0	0	0	0	0	0	0	0	0	0	0	0	0	0	0	0	0	0	0	0	0	0
0	0	38.76	0	0	0	0	0	0	0	0	0	0	0	0	0	0	84	70	95	67	79.9	83.5	78.7667	8.8751	80.3424	0.105377	80	154	126	167	115	137.2	138.5	226.844	15.0614	137.942	0.104143	90	0	0	0	0	0	0	0	0	0	0	0	0	0	0	0	0	0	0	0	0	0	0	0	0	0	0	0	0	0	0	0	0	0	1	0	0	0	0	0	0	0	0	0	0	0	0	0	0	0	0	0	0	0	0	0	88	0.024	0.279	2.94			0.348	4.72	8.31	31.1		326		4.68		3.54		42	139	6.2	69	64	93		21	13.8					14.6
0	0	39.86	0	0	0	0	0	0	0	0	0	0	0	0	0	0	76	73	85	61	74.5333	75	45.6952	6.7598	74.8189	0.08762	73.3333	165	140	165	121	142.333	140	156.238	12.4995	142.845	0.0848409	80	0	0	0	0	0	0	0	0	0	0	0	0	0	0	0	0	0	0	0	0	0	0	0	0	0	0	0	0	0	0	0	0	0	1	0	0	0	0	0	0	0	0	0	0	0	0	0	0	0	0	0	0	0	0	0
0	0	55	0	0	0	0	0	0	0	0	0	0	0	0	0	0	80	80	80	80	80	80			80	0		110	110	110	110	110	110			110	0		0	0	0	0	1	0	0	0	0	0	0	0	0	0	0	0	0	0	0	0	0	0	0	0	0	0	0	0	0	0	1	0	0	0	0	0	0	0	0	0	0	0	0	0	0	0	0	0	0	0	0	0	0	0	0	65.8								4.6	20.5		253		5.87		4	0.29	42	143	4.5	73	70	105		23	7.1	0.96	2.3436	2.18	4.96	12.1
0	0	69.9	0	0	0	0	0	0	0	0	0	0	0	0	0	0	84	72	84	67	74	74.5	19.2	4.3818	74.1215	0.057333	50	159	143	159	127	143.312	143.5	50.4958	7.106	143.478	0.0480097	56.25	0	0	0	0	0	0	0	0	0	0	0	0	0	0	0	0	0	0	0	0	0	0	0	0	0	0	0	0	0	0	2	0	0	1	0	0	0	0	0	0	0	0	0	0	0	0	0	0	0	0	0	0	0	0	0																5.05		40.8	140.1	4.4	80	45
0	0	54.78	0	0	0	0	0	0	0	0	0	0	0	0	0	0	80	80	80	80	80	80			80	0		110	110	110	110	110	110			110	0		0	0	0	0	0	0	0	0	0	0	0	0	0	0	0	0	0	0	0	0	0	0	0	0	0	0	0	0	0	0	1	0	0	0	0	0	0	0	0	0	0	0	0	0	0	0	0	0	0	0	0	0	0	0	0
0	1	69.99	0	0	0	0	0	0	0	0	0	0	0	0	0	0	59	71	73	55	64.5	65	78.3333	8.8506	64.9538	0.118835	75	112	133	146	112	132	135	207.333	14.3991	132.588	0.0944694	75	1	0	0	0	0	0	0	0	0	0	0	0	0	0	1	0	0	0	0	0	0	0	0	0	0	1	0	0	0	0	3	0	0	0	0	1	0	0	0	0	0	0	0	0	0	0	0	0	0	0	0	0	0	0	0
0	1	53.43	0	0	0	0	0	0	0	0	0	0	0	0	0	0	95	89	99	63	85.9286	85.5	72.533	8.5166	86.3196	0.0955076	64.2857	144	133	155	117	134.786	133	122.028	11.0466	135.205	0.0789755	64.2857	0	0	0	0	0	0	0	0	0	0	0	0	0	0	0	0	0	0	0	0	0	0	0	0	0	0	0	0	0	0	1	0	0	0	0	0	1	0	0	0	0	0	0	0	0	0	0	0	0	0	0	0	0	0	0																3.96	0.37		139	9		86					1.39	3.2082	1.05	4.89		4.89
0	1	61.79	0	0	0	0	0	0	0	0	0	0	0	0	0	0	69	84	84	69	76.5	76.5	112.5	10.6066	76.8668	0.0980392	50	119	120	120	119	119.5	119.5	0.5	0.7071	119.501	0.0041841	0	0	0	0	0	0	0	0	0	0	0	0	0	0	0	0	0	0	0	0	0	0	0	0	0	0	0	0	0	0	0	2	0	0	0	1	0	0	0	0	0	0	0	0	0	0	0	0	0	0	0	0	0	0	0	0																4.9	0.279	42	144	5.9	69	107	84	19	16	8
0	0	51.39	0	0	0	0	0	0	0	0	0	0	0	0	0	0	85	63	101	63	85.2	86.5	127.289	11.2822	85.8697	0.125625	50	140	115	177	115	144.6	140	429.6	20.7268	145.931	0.135983	70	0	0	0	0	0	0	0	0	0	0	0	0	0	0	0	0	0	0	0	0	0	0	0	0	0	0	0	0	0	0	1	0	0	0	1	0	0	0	0	0	0	0	0	0	0	0	0	0	0	0	0	0	0	0	0																3.85	0.349		140	5.9		82					1.24	1.9164	1.34	3.82		5.47
0	0	52.03	0	1	0	0	0	1	0	0	2017-08-28	0	0	0	2017-08-28	0	65	65	65	65	65	65			65	0		136	136	136	136	136	136			136	0		0	0	0	0	0	0	0	0	0	0	0	0	0	0	0	0	0	0	0	0	0	0	0	0	0	0	0	0	0	0	1	0	0	0	0	0	0	0	0	0	0	0	0	0	0	0	0	0	0	0	0	0	0	0	0
1	1	64.61	0	0	0	0	0	0	0	0	0	0	0	0	0	0	70	91	91	70	81.7	80	40.9	6.3953	81.925	0.074261	50	158	215	215	144	170.8	163	454.4	21.3167	171.993	0.1184	80	0	0	0	0	0	0	0	0	0	0	0	0	0	0	0	0	0	0	0	0	0	0	0	0	0	0	0	0	0	0	2	0	0	1	0	0	0	0	0	0	0	0	0	0	0	0	0	0	0	0	0	0	0	0	0	92.2								6.9	31.1		180		4.8	0.444
0	0	49.95	0	0	0	0	0	0	0	0	0	0	0	0	0	0	78	71	83	71	78	79	26	5.099	78.1249	0.0566139	25	136	101	142	101	125.5	129.5	329.667	18.1567	126.481	0.125292	75	0	0	0	0	0	0	0	0	0	0	0	0	0	0	0	0	0	0	0	0	0	0	0	0	0	0	0	0	0	0	0	1	0	1	0	0	1	0	0	0	0	0	0	0	0	0	0	0	0	0	0	0	0	0	0
0	0	49.28	0	0	0	0	0	0	0	0	0	0	0	0	0	0	65	65	65	65	65	65			65	0		95	95	95	95	95	95			95	0		0	0	0	0	0	0	0	0	0	0	0	0	0	0	0	0	0	0	0	0	0	0	0	0	0	0	0	0	0	0	0	0	0	0	0	0	0	0	0	0	0	0	0	0	0	0	0	0	0	0	0	0	0	0	0
0	0	53.08	0	0	0	0	0	0	0	0	0	0	0	0	0	0	90	70	90	70	80	80	67.3333	8.2057	80.315	0.0888292	50	161	136	161	136	146	143.5	150	12.2474	146.385	0.072648	50	0	0	0	0	0	0	0	0	0	0	0	0	0	0	0	0	0	0	0	0	0	0	0	0	0	0	0	0	0	0	1	0	0	0	0	0	0	0	0	0	0	0	0	0	0	0	0	0	0	0	0	0	0	0	0																4.8		45	139	5	71	63	128		57	11.6	0.87			5		12.1	13.3
0	1	43.28	0	0	0	0	0	0	0	0	0	0	0	0	0	0	91	91	91	91	91	91			91	0		141	141	141	141	141	141			141	0		0	0	0	0	0	0	0	0	0	0	0	0	0	0	0	0	0	0	0	0	0	0	0	0	0	0	0	0	0	0	0	0	0	1	0	0	0	0	0	0	0	0	0	0	0	0	0	0	0	0	0	0	0	0	0
0	0	37.63	0	0	0	0	0	0	0	0	0	0	0	0	0	0	98	95	100	95	97	96.5	6	2.4495	97.0232	0.0218693	50	130	130	145	130	136.25	135	56.25	7.5	136.405	0.0476711	75	0	0	0	0	0	0	1	0	0	0	0	0	0	0	0	0	0	0	0	0	0	0	0	0	0	0	0	0	0	0	0	0	0	0	0	0	0	0	0	0	0	0	0	0	0	0	0	0	0	0	0	0	0	0	0
0	0	39.71	0	0	0	0	0	0	0	0	0	0	0	0	0	0	70	80	80	70	75	75	50	7.0711	75.1665	0.0666667	50	102	110	110	102	106	106	32	5.6569	106.075	0.0377358	50	0	0	0	0	1	0	0	0	0	0	0	0	0	0	0	0	0	0	0	0	0	0	0	0	0	0	0	0	0	0	0	0	0	0	0	0	0	0	0	0	0	0	0	0	0	0	0	0	0	0	0	0	0	0	0
0	0	44.39	0	0	0	0	0	0	0	0	0	0	0	0	0	0	80	80	80	80	80	80			80	0		120	120	120	120	120	120			120	0		0	0	0	0	0	0	0	0	0	0	0	0	0	0	0	0	0	0	0	0	0	0	0	0	0	0	0	0	0	0	0	0	0	0	0	0	0	0	0	0	0	0	0	0	0	0	0	0	0	0	0	0	0	0	0
0	0	39.75	0	0	0	0	0	0	0	0	0	0	0	0	0	0	90	77	90	77	85	88	49	7	85.1919	0.0672409	33.3333	157	131	157	131	147	153	196	14	147.444	0.0777616	33.3333	0	0	0	0	0	0	0	0	0	0	0	0	0	0	0	0	0	0	0	0	0	0	0	0	0	0	0	0	0	0	0	0	0	1	1	0	0	0	0	0	0	0	0	0	0	0	0	0	0	0	0	0	0	0	0	86.1								10.8	27.6		330		4.8		4.29		42	137	5.2	84	77	79		14	8	0.81	4.0618	1.27	5.7	13.3	8.36
0	1	67.9	0	0	0	0	0	0	0	0	0	0	0	0	0	0	87	82	95	69	80.0588	80	43.8088	6.6188	80.3159	0.080206	64.7059	159	152	159	123	144.059	147	103.184	10.1579	144.395	0.0684071	64.7059	0	0	0	0	0	0	0	0	0	0	0	0	0	0	0	0	0	0	0	0	0	0	0	0	0	0	0	0	0	0	2	0	0	1	0	0	1	0	0	0	0	0	0	0	0	0	0	0	0	0	0	0	0	0	0
0	1	24.97	0	0	0	0	0	0	0	0	0	0	0	0	0	0	90	72	90	72	81	81	162	12.7279	81.4985	0.111111	50	142	109	142	109	125.5	125.5	544.5	23.3345	126.58	0.131474	50	0	0	0	0	0	0	0	0	0	0	0	0	0	0	0	0	0	0	0	0	0	0	0	0	0	0	0	0	0	0	0	0	0	0	0	0	0	0	0	0	0	0	0	0	0	0	0	0	0	0	0	0	0	0	0
1	1	55.4	0	0	0	0	0	0	0	0	0	0	0	0	0	0	95	78	95	77	87	86.5	36.4444	6.0369	87.1883	0.0658291	60	177	157	177	153	163.7	162.5	58.0111	7.6165	163.859	0.0441396	50	0	0	0	0	0	0	0	0	0	0	0	0	0	0	0	0	0	0	0	0	0	0	0	0	0	0	0	0	0	0	1	0	0	0	1	0	0	0	0	0	0	0	0	0	0	0	0	0	0	0	0	0	0	0	0
0	0	44.03	0	0	0	0	0	0	0	0	0	0	0	0	0	0	77	84	86	47	76.4444	78	138.778	11.7804	77.2471	0.145291	44.4444	162	154	162	130	148.222	146	92.6944	9.6278	148.5	0.0612403	44.4444	1	0	0	0	0	1	0	0	0	0	0	0	0	0	0	0	0	0	0	0	0	0	0	0	0	0	0	0	0	0	0	0	0	0	1	0	0	0	0	0	0	0	0	0	0	0	0	0	0	0	0	0	0	0	0																5.12			138	5.8		71
0	0	78.23	0	0	0	0	0	0	0	0	0	0	0	0	0	0	57	60	66	57	60.25	59.5	11.9286	3.4538	60.3366	0.0536218	50	140	146	150	135	143.75	144.5	26.7857	5.1755	143.832	0.0336781	50	1	0	0	0	0	0	0	0	0	0	0	0	0	0	0	0	0	0	0	0	0	0	0	0	0	0	0	0	0	0	3	0	0	1	0	0	0	0	0	0	0	0	0	0	0	0	0	0	0	0	0	0	0	0	0																4.07	0.3		144	4		82					1.09	2.9645	1.58	5.04		5.01
0	0	50.41	0	0	0	0	0	0	0	0	0	0	0	0	0	0	78	68	85	61	70.8	70.5	50.6222	7.1149	71.121	0.0953364	60	146	136	146	119	131.6	133	74.4889	8.6307	131.855	0.0622173	60	0	0	0	0	0	0	0	0	0	0	0	0	0	0	0	0	0	0	0	0	0	0	0	0	0	0	0	0	0	0	1	0	0	0	1	0	0	0	0	0	0	0	0	0	0	0	0	0	0	0	0	0	0	0	0
0	0	60.22	0	0	0	0	0	0	0	0	0	0	0	0	0	0	70	61	70	61	65.25	65.5	11.9286	3.4538	65.3299	0.0495128	37.5	140	120	141	120	132	132	74	8.6023	132.245	0.0609601	87.5	0	0	0	0	0	0	0	0	0	0	0	0	0	0	0	0	0	0	0	0	0	0	0	0	0	0	0	0	0	0	2	0	0	1	0	0	0	0	0	0	0	0	0	0	0	0	0	0	0	0	0	0	0	0	0																4.14	0.352		139	4.4		72					1.28	4.2382	1.46	6.28		5.28
0	1	52.36	0	0	0	0	0	0	0	0	0	0	0	0	0	0	71	70	92	62	75	71	123.75	11.1243	75.7298	0.139841	55.5556	130	120	153	111	129.889	130	260.361	16.1357	130.777	0.117122	77.7778	0	0	0	0	0	0	0	0	0	0	0	0	0	0	0	0	0	0	0	0	0	0	0	0	0	0	0	0	0	0	1	0	0	0	0	0	0	0	0	0	0	0	0	0	0	0	0	0	0	0	0	0	0	0	0	79.6								7.66	27.2		329		5.81		3.79	0.263	44	138	8.3	79	123					1.8	4.8918	1.1	6.81		5.68
0	0	55.16	0	0	0	0	0	0	0	0	0	0	0	0	0	0	100	57	100	57	78.8947	80	124.655	11.1649	79.6396	0.137742	42.1053	180	103	180	103	142.158	142	497.696	22.3091	143.807	0.152746	73.6842	0	0	0	0	0	0	0	0	0	0	0	0	0	0	0	0	0	0	0	0	0	0	0	0	0	0	0	0	0	0	1	0	0	0	0	0	0	0	0	0	0	0	0	0	0	0	0	0	0	0	0	0	0	0	0	89.5								7.18	30.8		272		4.74		4.01	0.272		139	7.1		76					1.83	3.2482	1.03	5.11	14.6	5.18
1	0	72.77	0	1	0	0	0	1	0	0	2004-08-28	0	0	0	2004-08-28	0	82	69	82	65	73.7778	74	29.4444	5.4263	73.9549	0.0693426	55.5556	143	112	143	110	123.778	119	126.444	11.2448	124.231	0.0856507	55.5556	0	0	0	0	0	0	0	0	0	0	0	0	0	0	0	0	0	0	0	0	0	0	0	0	0	0	0	0	0	0	3	0	0	0	0	0	0	0	0	0	0	0	0	0	0	0	0	0	0	0	0	0	0	0	0
0	1	24.38	0	0	0	0	0	0	0	0	0	0	0	0	0	0	67	67	67	67	67	67			67	0		101	101	101	101	101	101			101	0		0	0	0	0	0	0	0	0	0	0	0	0	0	0	0	0	0	0	0	0	0	0	0	0	0	0	0	0	0	0	0	0	0	0	0	0	0	0	0	0	0	0	0	0	0	0	0	0	0	0	0	0	0	0	0
1	0	72.57	0	0	0	0	0	0	0	0	0	0	0	0	0	0	56	56	56	56	56	56			56	0		129	129	129	129	129	129			129	0		0	0	0	0	0	1	0	0	0	0	0	0	0	0	0	0	0	0	0	0	0	0	0	0	0	0	0	0	0	0	3	1	0	1	0	0	0	0	0	0	1	0	0	0	0	0	0	0	0	0	0	0	0	0	0	89.5	0.042	0.08	2.46			0.84	7.15	10.6	30.8		413		4.74		4.7		36	142	8.9	77	93	138	18	16	12					14.6
1	0	69.12	0	1	0	0	0	0	1	0	2011-06-27	0	0	0	0	2011-06-27	90	56	90	53	69.4444	70	120.528	10.9785	70.2116	0.149049	44.4444	170	109	170	109	137	144	403.75	20.0935	138.304	0.13828	55.5556	0	0	0	0	0	0	0	0	0	0	0	0	0	0	0	0	0	0	0	0	0	0	0	0	0	0	0	0	0	0	2	0	0	1	1	0	0	0	0	0	1	0	0	0	0	0	0	0	0	0	0	0	0	0	0																5.25			142	8.6		95					1.56			5.51		5.28
0	1	18.06	0	0	0	0	0	0	0	0	0	0	0	0	0	0	84	84	84	84	84	84			84	0		121	121	121	121	121	121			121	0		0	0	0	0	0	0	0	0	0	0	0	0	0	0	0	0	0	0	0	0	0	0	0	0	0	0	0	0	0	0	0	0	0	0	0	0	0	0	0	0	0	0	0	0	0	0	0	0	0	0	0	0	0	0	0
0	0	52.44	0	0	0	0	0	0	0	0	0	0	0	0	0	0	75	75	77	75	76	76	1.3333	1.1547	76.0066	0.0131579	0	104	112	129	104	114.75	113	108.917	10.4363	115.105	0.0787635	50	0	0	0	0	0	0	0	0	0	0	0	0	0	0	0	0	0	0	0	0	0	0	0	0	0	0	0	0	0	0	1	0	0	0	0	0	0	0	0	0	0	0	0	0	0	0	0	0	0	0	0	0	0	0	0
0	0	35.25	0	0	0	0	0	0	0	0	0	0	0	0	0	0	51	51	51	51	51	51			51	0		91	91	91	91	91	91			91	0		0	0	0	0	0	0	0	0	0	0	0	0	0	0	0	0	0	0	0	0	0	0	0	0	0	0	0	0	0	0	0	0	0	0	0	0	0	0	0	0	0	0	0	0	0	0	0	0	0	0	0	0	0	0	0
0	0	38.89	0	0	0	0	0	0	0	0	0	0	0	0	0	0	77	77	77	77	77	77			77	0		117	117	117	117	117	117			117	0		0	0	0	0	0	0	0	0	0	0	0	0	0	0	0	0	0	0	0	0	0	0	0	0	0	0	0	0	0	0	0	0	0	0	0	0	0	0	0	0	0	0	0	0	0	0	0	0	0	0	0	0	0	0	0	92.1								12.3	32.4		370		3.76	0.347
0	1	24.73	0	0	0	0	0	0	0	0	0	0	0	0	0	0	62	63	63	58	61	62	7	2.6458	61.0382	0.0354139	33.3333	109	106	109	100	105	106	21	4.5826	105.067	0.0356348	66.6667	0	0	0	0	0	0	0	0	0	0	0	0	0	0	0	0	0	0	0	0	0	0	0	0	0	0	0	0	0	0	0	0	0	0	0	0	0	0	0	0	0	0	0	0	0	0	0	0	0	0	0	0	0	0	0
0	0	36.5	0	0	0	0	0	0	0	0	0	0	0	0	0	0	61	69	69	61	64.5	64	11.5	3.3912	64.5742	0.0479953	33.3333	114	114	115	102	109	109.5	35.2	5.933	109.135	0.0496883	33.3333	0	0	0	0	0	0	0	0	0	0	0	0	0	0	0	0	0	0	0	0	0	0	0	0	0	0	0	0	0	0	0	0	0	0	0	0	0	0	0	0	0	0	0	0	0	0	0	0	0	0	0	0	0	0	0																																4.3
1	0	66.31	0	0	0	0	0	0	0	0	0	0	0	0	0	0	70	70	70	70	70	70			70	0		135	135	135	135	135	135			135	0		0	0	0	0	0	0	1	0	0	0	0	0	0	0	0	0	0	0	0	0	0	0	0	0	0	0	0	0	0	0	2	0	0	0	0	0	0	0	0	0	0	0	0	0	0	0	0	0	0	0	0	0	0	0	0
0	0	31.69	0	0	0	0	0	0	0	0	0	0	0	0	0	0	60	55	60	55	58.3333	60	8.3333	2.8868	58.3809	0.0404061	33.3333	100	85	100	85	95	100	75	8.6603	95.2628	0.0744323	33.3333	0	0	0	0	1	0	0	0	0	0	0	0	0	0	0	0	0	0	0	0	0	0	0	0	0	0	0	0	0	0	0	0	0	0	0	0	0	0	0	0	0	0	0	0	0	0	0	0	0	0	0	0	0	0	0
1	0	66	0	0	0	0	0	0	0	0	0	0	0	0	0	0	84	84	84	84	84	84			84	0		154	154	154	154	154	154			154	0		0	0	0	0	0	0	0	0	0	0	0	0	0	0	0	0	0	0	0	0	0	0	0	0	0	0	0	0	0	0	2	0	0	1	0	0	0	0	0	0	0	0	0	0	0	0	0	0	0	0	0	0	0	0	0																3.56	0.432		141.8	3.6		64
0	0	33.12	0	0	0	0	0	0	0	0	0	0	0	0	0	0	80	70	80	70	75	75	50	7.0711	75.1665	0.0666667	50	110	110	110	110	110	110	0	0	110	0	0	0	0	0	0	0	0	0	0	0	0	0	0	0	0	0	0	0	0	0	0	0	0	0	0	0	0	0	0	0	0	0	0	0	0	0	0	0	0	0	0	0	0	0	0	0	0	0	0	0	0	0	0	0	0	0																		45			80		67		22	7.7
0	1	53.06	0	0	0	0	0	0	0	0	0	0	0	0	0	0	56	56	56	56	56	56			56	0		98	98	98	98	98	98			98	0		0	0	0	0	0	0	0	0	0	0	0	0	0	0	0	0	0	0	0	0	0	0	0	0	0	0	0	0	0	0	1	0	0	0	0	0	0	0	0	0	0	0	0	0	0	0	0	0	0	0	0	0	0	0	0
0	1	58.2	0	0	0	0	0	0	0	0	0	0	0	0	0	0	78	80	89	70	76.6	77	32.2667	5.6804	76.7893	0.0703509	50	133	147	163	125	142.2	140.5	118.178	10.871	142.573	0.0725253	70	0	0	0	0	0	0	0	0	0	0	0	0	0	0	0	0	0	0	0	0	0	0	0	0	0	0	0	0	0	0	1	0	0	0	0	0	0	0	0	0	0	0	0	0	0	0	0	0	0	0	0	0	0	0	0
0	1	24.42	0	0	0	0	0	0	0	0	0	0	0	0	0	0	78	69	81	64	73	75	40.3333	6.3509	73.2364	0.0805445	28.5714	137	111	137	110	122.429	123	94.619	9.7272	122.759	0.0735585	57.1429	0	0	0	0	0	0	0	0	0	0	0	0	0	0	0	0	0	0	0	0	0	0	0	0	0	0	0	0	0	0	0	0	0	1	1	0	0	0	0	0	0	0	0	0	0	0	0	0	0	0	0	0	0	0	0																4.85			140	4.6		81					1.29	2.8036	1.74	5.13		5.49
0	0	18.78	0	0	0	0	0	0	0	0	0	0	0	0	0	0	61	61	61	61	61	61			61	0		114	114	114	114	114	114			114	0		0	0	0	0	0	0	0	0	0	0	0	0	0	0	0	0	0	0	0	0	0	0	0	0	0	0	0	0	0	0	0	0	0	0	0	0	0	0	0	0	0	0	0	0	0	0	0	0	0	0	0	0	0	0	0
0	0	17.41	0	0	0	0	0	0	0	0	0	0	0	0	0	0	65	70	70	65	67.5	67.5	12.5	3.5355	67.5463	0.037037	50	100	110	110	100	105	105	50	7.0711	105.119	0.047619	50	0	0	0	0	0	0	0	0	0	0	0	0	0	0	0	0	0	0	0	0	0	0	0	0	0	0	0	0	0	0	0	0	0	0	0	0	0	0	0	0	0	0	0	0	0	0	0	0	0	0	0	0	0	0	0
1	1	72.78	0	0	0	0	0	0	0	0	0	0	0	0	0	0	75	76	86	67	76.0769	75	42.5769	6.5251	76.3348	0.0824049	61.5385	154	157	169	129	150.462	153	101.603	10.0798	150.773	0.0643644	84.6154	0	0	0	0	0	1	0	0	0	0	0	0	0	0	0	0	0	0	0	0	0	0	0	0	0	0	0	0	0	0	3	0	0	0	0	0	0	0	0	0	0	0	0	0	0	0	0	0	0	0	0	0	0	0	0
1	1	24.59	0	0	0	0	0	0	0	0	0	0	0	0	0	0	96	96	96	96	96	96			96	0		154	154	154	154	154	154			154	0		0	0	0	0	0	0	0	0	0	0	0	0	0	0	0	0	0	0	0	0	0	0	0	0	0	0	0	0	0	0	0	0	0	0	0	0	0	0	0	0	0	0	0	0	0	0	0	0	0	0	0	0	0	0	0
0	1	67.48	0	0	0	0	0	0	0	0	0	0	0	0	0	0	81	68	87	59	67.55	66	46.4711	6.817	67.876	0.0983621	40	187	119	187	107	129.95	125.5	519.313	22.7884	131.835	0.170923	65	0	0	0	0	0	0	0	0	0	0	0	0	0	0	0	0	0	0	0	0	0	0	0	0	0	0	0	0	0	0	2	0	0	0	0	0	0	0	0	0	0	0	0	0	0	0	0	0	0	0	0	0	0	0	0
0	0	63.35	0	0	1	0	0	0	0	0	0	2019-12-21	0	0	0	0	67	72	85	59	72.9091	72	57.6909	7.5955	73.2679	0.0993289	81.8182	138	143	181	124	147.091	143	303.091	17.4095	148.025	0.112851	72.7273	0	0	0	0	0	0	0	0	0	0	0	0	0	0	0	0	0	0	0	0	0	0	0	0	0	0	0	0	0	0	2	0	0	0	0	0	0	0	0	0	0	0	0	0	0	0	0	0	0	0	0	0	0	0	0
0	1	60.86	0	0	0	0	0	0	0	0	0	0	0	0	0	0	96	81	104	69	91	93	83.8333	9.1561	91.4242	0.0966687	69.2308	163	118	163	101	137.231	134	285.026	16.8827	138.186	0.118198	76.9231	0	0	0	0	0	0	0	0	0	0	0	0	0	0	0	0	0	0	0	0	0	0	0	0	0	0	0	0	0	0	2	0	0	1	1	0	1	0	0	0	0	0	0	0	0	0	0	0	0	0	0	0	0	0	0
0	0	67.14	0	0	0	0	0	0	0	0	0	0	0	0	0	0	70	67	73	60	67.2222	70	32.6944	5.7179	67.438	0.0801951	66.6667	139	132	153	118	138	139	131.5	11.4673	138.423	0.0783443	66.6667	0	0	0	0	0	0	0	0	0	0	0	0	0	0	0	0	0	0	0	0	0	0	0	0	0	0	0	0	0	0	2	0	0	1	0	0	0	0	0	0	0	0	0	0	0	0	0	0	0	0	0	0	0	0	0	88.1								13.1	30.5		429		3.78		4.05		43	136	5.8	77	77					0.7			4.94
1	1	83.54	0	1	0	0	0	1	0	0	2005-08-21	0	0	0	2005-08-21	0	58	66	82	53	67	66	108	10.3923	67.7287	0.147891	81.8182	189	141	189	113	145.636	146	471.255	21.7084	147.1	0.142122	72.7273	0	0	0	0	0	0	0	0	0	0	0	0	0	0	0	0	0	0	0	0	0	0	0	0	0	0	0	0	0	0	4	0	0	0	0	0	0	0	0	0	0	0	0	0	0	0	0	0	0	0	0	0	0	0	0
0	0	68.69	0	1	0	1	1	1	0	0	2016-10-19	0	2015-12-11	2015-12-11	2016-10-19	0	75	77	101	70	82	81	71.6364	8.4638	82.3994	0.0988231	66.6667	145	148	195	138	155.75	150	275.114	16.5865	156.558	0.101961	75	0	0	0	0	0	1	0	0	0	0	0	0	0	0	0	0	0	0	0	0	0	0	0	0	0	0	0	0	0	0	2	0	0	0	0	0	0	0	0	0	0	0	0	0	0	0	0	0	0	0	0	0	0	0	0
0	1	75.71	0	0	0	0	0	0	0	0	0	0	0	0	0	0	87	78	87	69	77.5385	77	36.1026	6.0085	77.7531	0.074451	53.8462	162	121	168	110	141.462	146	396.603	19.9149	142.75	0.135257	76.9231	0	0	0	0	0	0	0	0	0	0	0	0	0	0	0	0	0	0	0	0	0	0	0	0	0	0	0	0	0	0	3	0	0	1	1	0	0	0	0	0	0	0	0	0	0	0	0	0	0	0	0	0	0	0	0
1	1	74.22	0	0	0	0	0	0	0	0	0	0	0	0	0	0	72	59	82	49	69	69	70.7143	8.4092	69.4766	0.11774	80	189	166	189	139	159.667	159	207.667	14.4106	160.273	0.0871942	73.3333	0	0	0	0	0	0	0	0	0	0	0	0	0	0	0	0	0	0	0	0	0	0	0	0	0	0	0	0	0	0	3	0	0	0	0	0	0	0	1	0	0	0	0	0	0	0	0	0	0	0	0	0	0	0	0
1	1	76.66	0	0	0	0	0	0	0	0	0	0	0	0	0	0	64	53	90	53	67.9524	67	88.7476	9.4206	68.5715	0.135294	66.6667	151	150	200	100	154.381	151	348.148	18.6587	155.451	0.117949	66.6667	0	0	0	0	0	0	0	0	0	0	0	0	0	0	0	0	0	0	0	0	0	0	0	0	0	0	0	0	0	0	4	0	0	1	1	0	0	0	1	0	0	0	0	0	0	0	0	0	0	0	0	0	0	0	0	93.9								9.7	32.4		296		4.69	0.44
1	1	55.52	0	0	0	0	0	0	0	0	0	0	0	0	0	0	80	64	80	57	65.2727	64	44.0182	6.6346	65.5785	0.0969143	72.7273	170	184	184	118	145.454	145	368.473	19.1956	146.601	0.125829	81.8182	0	0	0	0	0	0	0	0	0	0	0	0	0	0	0	0	0	0	0	0	0	0	0	0	0	0	0	0	0	0	1	0	0	1	0	0	0	0	0	0	0	0	0	0	0	0	0	0	0	0	0	0	0	0	0
0	0	53.6	0	0	0	0	0	0	0	0	0	0	0	0	0	0	85	89	89	70	77.6364	76	33.6545	5.8013	77.8332	0.071246	36.3636	122	141	155	113	129.636	126	159.054	12.6117	130.193	0.0927577	72.7273	0	0	0	0	0	0	0	0	0	0	0	0	0	0	0	0	0	0	0	0	0	0	0	0	0	0	0	0	0	0	1	0	0	1	1	0	0	0	0	0	0	0	0	0	0	0	0	0	0	0	0	0	0	0	0
0	0	52.8	0	0	0	0	0	0	0	0	0	0	0	0	0	0	67	59	67	59	63	63	32	5.6569	63.1269	0.0634921	50	138	98	138	98	118	118	800	28.2843	119.683	0.169492	50	0	0	0	0	0	0	0	0	0	0	0	0	0	0	0	0	0	0	0	0	0	0	0	0	0	0	0	0	0	0	1	0	0	0	0	0	0	0	0	0	0	0	0	0	0	0	0	0	0	0	0	0	0	0	0
1	1	71.98	0	1	0	0	0	1	0	0	2012-12-12	0	0	0	2012-12-12	0	91	68	91	64	72.4211	71	37.0351	6.0856	72.6629	0.0817902	42.1053	167	148	167	118	148.421	149	185.368	13.615	149.012	0.0892857	73.6842	0	0	0	0	0	0	0	0	0	0	0	0	0	0	0	0	0	0	0	0	0	0	0	0	0	0	0	0	0	0	3	0	0	0	1	0	0	0	0	0	0	0	0	0	0	0	0	0	0	0	0	0	0	0	0																4.27			137.3	7.4		76
1	0	72.1	0	0	0	0	0	0	0	0	0	0	0	0	0	0	80	66	80	57	67.875	66	48.6964	6.9783	68.1882	0.0961707	62.5	140	137	140	118	131.5	133	47.1429	6.8661	131.657	0.0488412	62.5	0	0	0	0	0	0	0	0	0	0	0	0	0	0	0	0	0	0	0	0	0	0	0	0	0	0	0	0	0	0	3	0	0	1	0	0	0	0	0	0	1	0	0	0	0	0	0	0	0	0	0	0	0	0	0	91								7.37	31.8		414		3.81		3.96		40	143	12.9	73	134					2.16	4.6182	1.41	7.01		6.9
1	0	66.07	0	0	0	0	0	0	0	0	0	0	0	0	0	0	52	52	52	52	52	52			52	0		98	98	98	98	98	98			98	0		0	1	0	0	0	0	0	0	0	0	0	0	0	0	0	0	0	0	0	0	0	0	0	0	0	0	0	0	0	0	2	0	0	1	0	0	0	0	0	0	0	0	0	0	0	0	0	0	0	0	0	0	0	0	0
0	0	68.91	0	0	0	0	0	0	0	0	0	0	0	0	0	0	85	88	88	85	86.5	86.5	4.5	2.1213	86.513	0.017341	0	155	159	159	155	157	157	8	2.8284	157.013	0.0127389	0	0	0	0	0	0	0	0	0	0	0	0	0	0	0	0	0	0	0	0	0	0	0	0	0	0	0	0	0	0	0	2	0	0	1	1	0	0	0	0	0	1	0	0	1	0	0	0	0	0	0	0	0	0	0	0																3.9			140.7	6.8		82
1	0	76.38	0	0	1	0	0	0	0	0	0	2013-08-15	0	0	0	0	51	63	75	51	65.3077	66	48.8974	6.9927	65.6523	0.102872	69.2308	133	134	165	132	143	140	131.167	11.4528	143.423	0.0769475	61.5385	0	0	0	0	0	1	0	0	0	0	0	0	0	0	0	0	0	0	0	0	0	0	0	0	0	0	0	0	0	0	3	1	0	1	1	0	0	0	0	0	0	0	0	0	0	0	0	0	0	0	0	0	0	0	0
1	0	57.27	0	0	1	0	0	0	0	0	0	2012-03-08	0	0	0	0	90	90	90	90	90	90			90	0		139	139	139	139	139	139			139	0		0	0	0	0	0	0	0	0	0	0	0	0	0	0	0	0	0	0	0	0	0	0	0	0	0	0	0	0	0	0	1	0	0	0	0	0	0	0	0	0	0	0	0	0	0	0	0	0	0	0	0	0	0	0	0	81.7								8.56	27		269		5.09	0.416	3.5			143	4.3		76					1.56			6.3		12.2
1	1	69.76	0	0	0	0	0	0	0	0	0	0	0	0	0	0	69	69	69	69	69	69			69	0		137	137	137	137	137	137			137	0		0	0	0	0	1	0	0	0	0	0	0	0	0	0	0	0	0	0	0	0	0	0	0	0	0	0	0	0	0	0	2	0	0	0	0	0	0	0	0	0	1	0	0	1	0	0	0	0	0	0	0	0	0	0	0																		46.2			84.9
1	0	70.22	0	1	0	0	0	0	0	0	2012-01-10	0	0	0	0	0	80	80	80	80	80	80			80	0		180	180	180	180	180	180			180	0		0	0	0	0	0	0	0	0	0	0	0	0	0	0	0	0	0	0	0	0	0	0	0	0	0	0	0	0	0	0	3	0	0	0	0	0	0	0	0	0	0	0	0	0	0	0	0	0	0	0	0	0	0	0	0
1	1	73.25	0	0	0	0	1	0	0	0	0	0	0	2011-01-07	0	0	73	81	91	73	82.4	81	44.8	6.6933	82.6172	0.0726535	60	136	162	165	136	154.8	159	133.7	11.5629	155.145	0.0668097	80	0	0	0	0	0	0	0	0	0	0	0	0	0	0	0	0	0	0	0	0	0	0	0	0	0	0	0	0	0	0	3	0	0	0	0	0	0	0	0	0	0	0	0	0	0	0	0	0	0	0	0	0	0	0	0
0	1	66.32	0	0	0	0	0	0	0	0	0	0	0	0	0	0	78	78	83	60	71.4167	71.5	57.5379	7.5854	71.785	0.101691	91.6667	109	140	155	109	140.833	143	155.424	12.4669	141.338	0.0847539	50	0	0	0	0	0	0	0	0	0	0	0	0	0	0	0	0	0	0	0	0	0	0	0	0	0	0	0	0	0	0	2	0	0	0	0	0	0	0	1	0	0	0	0	0	0	0	0	0	0	0	0	0	0	0	0	89.6								9.7	31.3		334		4.55	0.408
0	1	58.74	0	0	0	0	0	0	0	0	0	0	0	0	0	0	76	81	89	73	80	81	37	6.0828	80.1848	0.0680074	80	137	142	157	133	141.4	138	86.3	9.2898	141.644	0.0587626	40	0	0	0	0	0	1	0	0	0	0	0	0	0	0	0	0	0	0	0	0	0	0	0	0	0	0	0	0	0	0	1	0	0	1	0	0	0	0	1	0	0	0	0	1	0	0	0	0	0	0	0	0	0	0	0
0	0	47.81	0	0	0	0	0	0	0	0	0	0	0	0	0	0	69	69	69	69	69	69			69	0		104	104	104	104	104	104			104	0		0	0	0	0	0	0	0	0	0	0	0	0	0	0	0	0	0	0	0	0	0	0	0	0	0	0	0	0	0	0	0	0	0	0	0	0	0	0	0	0	0	0	0	0	0	0	0	0	0	0	0	0	0	0	0	92.1								6	31.8		253		4.11	0.379
0	0	59.12	0	0	0	0	0	0	0	0	0	0	0	0	0	0	76	74	91	66	76.6364	76	61.6545	7.852	77.0012	0.0976903	63.6364	138	134	159	131	143.182	141	84.9636	9.2176	143.451	0.0613808	72.7273	0	0	0	0	0	0	0	0	0	0	0	0	0	0	0	0	0	0	0	0	0	0	0	0	0	0	0	0	0	0	1	0	0	0	1	0	0	0	0	0	0	0	0	0	0	0	0	0	0	0	0	0	0	0	0
0	1	24.88	0	0	0	0	0	0	0	0	0	0	0	0	0	0	75	75	75	75	75	75			75	0		122	122	122	122	122	122			122	0		0	0	0	0	0	0	0	0	0	0	0	0	0	0	0	0	0	0	0	0	0	0	0	0	0	0	0	0	0	0	0	0	0	0	0	0	0	0	0	0	0	0	0	0	0	0	0	0	0	0	0	0	0	0	0
0	0	68.26	0	0	0	0	0	0	0	0	0	0	0	0	0	0	74	77	83	55	70.7857	70.5	86.1813	9.2834	71.3487	0.126377	78.5714	159	132	190	121	157.714	157.5	432.989	20.8084	158.984	0.127138	92.8571	0	0	0	0	0	0	1	0	0	0	0	0	0	0	0	0	0	0	0	0	0	0	0	0	0	0	0	0	0	0	2	0	0	0	0	0	0	0	0	0	0	0	0	0	0	0	0	0	0	0	0	0	0	0	0
0	0	50.23	0	0	0	0	0	0	0	0	0	0	0	0	0	0	56	63	85	56	69.625	70	83.9821	9.1642	70.1507	0.123121	50	109	108	127	101	115.125	114	88.9821	9.433	115.463	0.0766454	62.5	0	0	0	0	0	0	0	0	0	0	0	0	0	0	0	0	0	0	0	0	0	0	0	0	0	0	0	0	0	0	1	0	0	0	1	0	1	0	0	0	0	0	0	0	0	0	0	0	0	0	0	0	0	0	0	93	0.1	0.3	3.5			0.7	5.7	10.3	30.9		373	96.14	4.37		3.11	0.5	39	139	5	73	72			14	16					13.5		8.1
0	1	32.74	0	0	0	0	0	0	0	0	0	0	0	0	0	0	70	81	81	70	74.5	73.5	29.6667	5.4467	74.6492	0.0633153	25	110	118	118	100	110.25	111.5	57.5833	7.5884	110.446	0.0596074	75	0	0	0	0	0	0	0	0	0	0	0	0	0	0	0	0	0	0	0	0	0	0	0	0	0	0	0	0	0	0	0	0	0	0	0	0	0	0	0	0	0	0	0	0	0	0	0	0	0	0	0	0	0	0	0
1	0	72.88	1	0	0	0	0	0	0	2010-05-14	0	0	0	0	0	0	70	70	70	70	70	70			70	0		141	141	141	141	141	141			141	0		0	0	0	0	0	1	0	0	0	0	0	0	0	0	0	0	0	0	0	0	0	0	0	0	0	0	0	0	0	0	3	0	0	0	1	0	1	0	1	0	0	0	0	0	0	0	0	0	0	0	0	0	0	0	0
0	1	64.73	0	0	0	0	0	0	0	0	0	0	0	0	0	0	100	100	100	100	100	100			100	0		145	145	145	145	145	145			145	0		0	0	0	0	0	0	0	0	0	0	0	0	0	0	0	0	0	0	0	0	0	0	0	0	0	0	0	0	0	0	2	0	0	0	0	0	0	0	0	0	0	0	0	0	0	0	0	0	0	0	0	0	0	0	0																4.5			140	5.6		91					2.48			4.86			5.4
0	1	56.09	0	1	0	0	0	1	0	0	2010-04-29	0	0	0	2010-04-29	0	95	91	95	80	86.2353	86	18.6912	4.3233	86.3372	0.0486372	47.0588	146	162	162	124	145.706	146	107.846	10.3849	146.054	0.0691448	64.7059	0	0	0	0	0	0	0	0	0	0	0	0	0	0	0	0	0	0	0	0	0	0	0	0	0	0	0	0	0	0	1	1	0	1	1	0	0	0	0	0	0	0	0	0	0	0	0	0	0	0	0	0	0	0	0
0	1	63.5	0	0	0	0	0	0	0	0	0	0	0	0	0	0	89	88	89	88	88.5	88.5	0.5	0.7071	88.5014	0.00564972	0	150	156	156	150	153	153	18	4.2426	153.029	0.0196078	50	0	0	0	0	0	0	0	0	0	0	0	0	0	0	0	0	0	0	0	0	0	0	0	0	0	0	0	0	0	0	2	0	0	0	0	0	0	0	0	0	0	0	0	0	0	0	0	0	0	0	0	0	0	0	0																4.3		41.8	144.7	4.9	76.9	119	87		31	15
0	1	53.28	0	0	0	0	0	0	0	0	0	0	0	0	0	0	81	75	89	75	83.3333	84.5	24.2667	4.9261	83.4546	0.053963	33.3333	152	131	152	131	139.5	140	63.1	7.9436	139.688	0.0519816	50	1	0	0	0	0	1	0	0	1	0	0	0	0	0	0	0	0	0	0	0	0	0	0	1	0	0	0	0	0	0	1	0	0	0	1	0	0	0	0	0	0	0	0	0	0	0	0	0	0	0	0	0	0	0	0
0	0	50.3	0	0	0	0	0	0	0	0	0	0	0	0	0	0	87	86	89	75	83.125	83.5	20.4107	4.5178	83.2324	0.0508395	50	129	121	134	106	120.625	120.5	71.4107	8.4505	120.884	0.0655312	62.5	0	0	0	0	0	0	0	0	0	0	0	0	0	0	0	0	0	0	0	0	0	0	0	0	0	0	0	0	0	0	1	0	0	0	0	0	0	0	0	0	1	0	0	0	0	0	0	0	0	0	0	0	0	0	0																3.88			133.4	5.5		70
0	1	47.54	0	0	0	0	0	0	0	0	0	0	0	0	0	0	79	78	98	77	84.7143	83	42.0659	6.4858	84.9445	0.0737762	50	139	132	157	115	137.5	137.5	131.5	11.4673	137.943	0.0803652	71.4286	0	0	0	0	0	0	0	0	0	0	0	0	0	0	0	0	0	0	0	0	0	0	0	0	0	0	0	0	0	0	0	0	0	1	0	0	0	0	0	0	0	0	0	1	0	0	0	0	0	0	0	0	0	0	0																3.97		46	142	7.1	76	91	91		35	11	1.79	4.4064	0.93	6.15		5.56
0	0	47.27	0	0	0	0	0	0	0	0	0	0	0	0	0	0	66	66	66	66	66	66			66	0		109	109	109	109	109	109			109	0		0	0	0	0	0	0	0	0	0	0	0	0	0	1	0	0	0	0	0	0	0	0	0	0	0	0	0	0	0	0	0	0	0	0	0	0	0	0	0	0	0	0	0	0	0	0	0	0	0	0	0	0	0	0	0
0	1	41.13	0	0	0	0	0	0	0	0	0	0	0	0	0	0	80	101	101	78	91	93	64.5714	8.0356	91.3099	0.0826005	62.5	125	159	159	125	147.125	154.5	190.696	13.8093	147.691	0.0877989	87.5	0	0	0	0	0	0	0	0	0	0	0	0	0	0	0	0	0	0	0	0	0	0	0	0	0	0	0	0	0	0	0	0	0	1	0	0	0	0	0	0	0	0	0	0	0	0	0	0	0	0	0	0	0	0	0	67	0.1	0.1	2.5			0.6	4.6	7.86	21.8		268		6.45		4.43		43	140	7.7	73	99	65		29	14	1.08	1.6991	1.73	3.92	14.1	5.35
1	1	42.84	1	0	0	0	0	0	0	2008-09-16	0	0	0	0	0	0	76	76	76	76	76	76			76	0		132	132	132	132	132	132			132	0		0	0	0	0	0	0	0	0	0	0	0	0	0	0	0	0	0	0	0	0	0	0	0	0	0	0	0	0	0	0	0	0	0	0	0	0	0	0	0	0	0	0	0	0	0	0	0	0	0	0	0	0	0	0	0
0	1	38.37	0	0	0	0	0	0	0	0	0	0	0	0	0	0	81	81	81	81	81	81			81	0		132	132	132	132	132	132			132	0		0	0	0	0	0	0	0	0	0	0	0	0	0	0	0	0	0	0	0	0	0	0	0	0	0	0	0	0	0	0	0	0	0	0	0	0	0	0	0	0	0	0	0	0	0	0	0	0	0	0	0	0	0	0	0
0	1	52.82	0	0	0	0	0	0	0	0	0	0	0	0	0	0	81	81	81	81	81	81			81	0		129	129	129	129	129	129			129	0		0	0	0	0	0	0	0	0	0	0	0	0	0	0	0	0	0	0	0	0	0	0	0	0	0	0	0	0	0	0	1	0	0	0	0	0	0	0	0	0	0	0	0	0	0	0	0	0	0	0	0	0	0	0	0	88.7								3.9	31.1		207		4.61				38.1			73.1		97		825	21					14.4
0	0	58.74	0	0	0	0	0	0	0	0	0	0	0	0	0	0	88	84	88	77	81.6364	81	15.4545	3.9312	81.7224	0.0459143	36.3636	166	160	166	145	154.636	152	51.0545	7.1452	154.786	0.0440564	63.6364	0	0	0	0	0	0	0	0	0	0	0	0	0	0	0	0	0	0	0	0	0	0	0	0	0	0	0	0	0	0	1	0	0	0	0	0	1	0	0	0	0	0	0	0	0	0	0	0	0	0	0	0	0	0	0
0	0	47.47	0	0	0	0	0	0	0	0	0	0	0	0	0	0	106	98	106	98	102	102	32	5.6569	102.078	0.0392157	50	156	174	174	156	165	165	162	12.7279	165.245	0.0545455	50	0	1	0	0	0	0	0	0	0	0	0	0	0	0	0	0	0	0	0	0	0	0	0	0	0	0	0	0	0	0	0	0	0	0	0	0	1	0	1	0	0	0	0	0	0	0	0	0	0	0	0	0	0	0	0
1	0	48.46	0	0	0	0	0	0	0	0	0	0	0	0	0	0	72	72	72	72	72	72			72	0		110	110	110	110	110	110			110	0		1	0	0	0	0	1	0	0	1	0	0	0	0	0	0	0	0	0	0	0	0	0	0	0	0	0	0	0	0	0	0	0	0	1	1	0	0	0	0	0	0	0	0	0	0	0	0	0	0	0	0	0	0	0	0
0	1	55.39	0	0	0	0	0	0	0	0	0	0	0	0	0	0	90	94	94	90	92	92	8	2.8284	92.0217	0.0217391	0	158	152	158	152	155	155	18	4.2426	155.029	0.0193548	50	0	0	0	0	0	0	0	0	1	0	0	0	0	0	0	0	0	0	0	0	0	0	0	0	0	0	0	0	0	0	1	0	0	0	1	0	1	0	0	0	0	0	0	0	0	0	0	0	0	0	0	0	0	0	0																3			145	5.3		94
0	1	24.3	0	0	0	0	0	0	0	0	0	0	0	0	0	0	81	81	81	81	81	81			81	0		114	114	114	114	114	114			114	0		0	0	0	0	0	0	0	0	0	0	0	0	0	0	0	0	0	0	0	0	0	0	0	0	0	0	0	0	0	0	0	0	0	0	0	0	0	0	0	0	0	0	0	0	0	0	0	0	0	0	0	0	0	0	0
0	0	22.88	0	0	0	0	0	0	0	0	0	0	0	0	0	0	75	75	75	75	75	75			75	0		110	110	110	110	110	110			110	0		0	0	0	0	0	0	0	0	0	0	0	0	0	0	0	0	0	0	0	0	0	0	0	0	0	0	0	0	0	0	0	0	0	0	0	0	0	0	0	0	0	0	0	0	0	0	0	0	0	0	0	0	0	0	0
0	0	54.1	0	0	0	0	0	0	0	0	0	0	0	0	0	0	59	70	70	59	64.5	64.5	60.5	7.7782	64.7341	0.0852713	50	104	124	124	104	114	114	200	14.1421	114.438	0.0877193	50	0	0	0	0	0	0	0	0	1	0	0	0	0	0	0	0	0	0	0	0	0	0	0	0	0	0	0	0	0	0	1	0	0	0	0	0	0	0	0	0	0	0	0	0	0	0	0	0	0	0	0	0	0	0	0
0	1	81.45	0	0	0	0	0	0	0	0	0	0	0	0	0	0	72	64	76	64	70	72	19	4.3589	70.1162	0.0576508	14.2857	175	139	175	123	142.429	141	275.619	16.6018	143.256	0.107916	71.4286	0	0	0	0	0	0	0	0	0	0	0	0	0	0	0	0	0	0	0	0	0	0	0	0	0	0	0	0	0	0	4	0	0	0	0	0	0	0	1	0	0	0	0	0	0	0	0	0	0	0	0	0	0	0	0	96.6								8.65	31.2		288		4.41		3.37		42.1	139.6	5	71	111
0	1	50.14	0	0	0	0	0	0	0	0	0	0	0	0	0	0	82	82	82	82	82	82			82	0		134	134	134	134	134	134			134	0		0	0	0	0	0	0	0	0	0	0	0	0	0	0	0	0	0	0	0	0	0	0	0	0	0	0	0	0	0	0	1	0	0	0	0	0	0	0	0	0	0	0	0	0	0	0	0	0	0	0	0	0	0	0	0
0	0	47.68	0	0	0	0	0	0	0	0	0	0	0	0	0	0	77	77	77	77	77	77			77	0		115	115	115	115	115	115			115	0		0	0	0	0	0	0	0	0	0	0	0	0	0	0	0	0	0	0	0	0	0	0	0	0	0	0	0	0	0	0	0	0	0	0	0	0	0	0	0	0	0	0	0	0	0	0	0	0	0	0	0	0	0	0	0
1	0	62.35	0	0	0	0	0	0	0	0	0	0	0	0	0	0	91	83	98	83	90.8	91	28.7	5.3572	90.9263	0.0527716	60	155	130	181	130	160.2	165	372.7	19.3054	161.128	0.107786	80	0	0	0	0	0	0	0	0	0	0	0	0	0	0	0	0	0	0	0	0	0	0	0	0	0	0	0	0	0	0	2	0	0	0	0	0	0	0	1	0	0	0	0	0	0	0	0	0	0	0	0	0	0	0	0	95.6	0.06	0.15	1.67			0.45	9.12	13.2	32.5		208		3.93	0.376	4.13		42	141	6.1	71	66	53	17	19	8	1.92	3.1473	1.29	5.31	12.8	7.56
1	0	60.61	0	0	0	0	0	0	0	0	0	0	0	0	0	0	68	79	79	68	73.5	73.5	60.5	7.7782	73.7055	0.0748299	50	153	152	153	152	152.5	152.5	0.5	0.7071	152.501	0.00327869	0	0	0	0	0	0	0	0	0	0	0	0	0	0	0	0	0	0	0	0	0	0	0	0	0	0	0	0	0	0	0	2	0	0	0	0	1	0	0	0	0	0	0	0	0	0	0	0	0	0	0	0	0	0	0	0
0	0	69.43	0	0	0	0	0	0	0	0	0	0	0	0	0	0	77	67	77	67	71	69	28	5.2915	71.1313	0.060852	33.3333	152	138	152	135	141.667	138	82.3333	9.0738	141.86	0.0522967	33.3333	0	0	0	0	0	0	0	0	0	0	0	0	0	0	0	0	0	0	0	0	0	0	0	0	0	0	0	0	0	0	2	1	0	0	0	0	0	0	0	0	0	0	0	0	0	0	0	0	0	0	0	0	0	0	0	95								6.65	31.5		298		3.81		3.1		42.7	140.9	6	73	86
0	1	42.39	0	0	0	0	0	0	0	0	0	0	0	0	0	0	65	71	73	65	68.6	69	12.8	3.5777	68.6746	0.0466472	40	128	136	140	110	128.6	129	132.8	11.5239	129.012	0.0801499	40	0	0	0	0	0	0	0	0	0	0	0	0	0	0	0	0	0	0	0	0	0	0	0	0	0	0	0	0	0	0	0	0	0	0	1	0	0	0	0	0	0	0	0	0	0	0	0	0	0	0	0	0	0	0	0	92.2	0.1	0.3	2.6			0.7	2.6	6.3	31		270		5.13	0.473																15.9
0	1	65.29	0	0	0	0	0	0	0	0	0	0	0	0	0	0	75	75	75	75	75	75			75	0		107	107	107	107	107	107			107	0		0	1	0	0	0	0	0	0	0	0	0	0	0	0	0	0	0	0	0	0	0	0	0	0	0	0	0	0	0	0	2	0	0	0	0	0	0	0	0	0	0	0	0	0	0	0	0	0	0	0	0	0	0	0	0
0	0	65.2	0	0	0	0	0	0	0	0	0	0	0	0	0	0	98	97	98	97	97.5	97.5	0.5	0.7071	97.5013	0.00512821	0	226	206	226	206	216	216	200	14.1421	216.231	0.0462963	50	0	0	0	0	1	1	0	0	0	0	0	0	0	0	0	0	0	0	0	0	0	0	0	0	0	0	0	0	0	0	2	1	0	1	0	0	0	0	0	0	1	0	0	1	0	0	0	0	0	0	0	0	0	0	0	91.8								6.2	32		187		4.39	0.403
0	1	20.58	0	0	0	0	0	0	0	0	0	0	0	0	0	0	70	70	70	70	70	70			70	0		120	120	120	120	120	120			120	0		0	0	0	0	0	0	0	0	0	0	0	0	0	0	0	0	0	0	0	0	0	0	0	0	0	0	0	0	0	0	0	0	0	0	0	0	0	0	0	0	0	0	0	0	0	0	0	0	0	0	0	0	0	0	0
0	0	63.39	0	0	0	0	0	0	0	0	0	0	0	0	0	0	96	75	96	75	85.5	85.5	220.5	14.8492	86.1423	0.122807	50	176	173	176	173	174.5	174.5	4.5	2.1213	174.506	0.00859599	0	0	0	0	0	0	0	0	0	0	0	0	0	0	0	0	0	0	0	0	0	0	0	0	0	0	0	0	0	0	0	2	0	0	0	0	0	0	0	0	0	0	0	0	0	0	0	0	0	0	0	0	0	0	0	0	73.4			3.53					8.66	23.1		279		5.48		3.6			138	5.1		61
0	0	18.82	0	0	0	0	0	0	0	0	0	0	0	0	0	0	72	72	72	72	72	72			72	0		113	113	113	113	113	113			113	0		0	0	0	0	0	0	0	0	0	0	0	0	0	0	0	0	0	0	0	0	0	0	0	0	0	0	0	0	0	0	0	0	0	0	0	0	0	0	0	0	0	0	0	0	0	0	0	0	0	0	0	0	0	0	0
1	1	84.95	0	1	0	0	0	0	0	0	2005-08-17	0	0	0	0	0	63	75	75	63	69.1667	69	18.5667	4.3089	69.2784	0.0568695	50	136	154	155	131	143.667	143	92.6667	9.6264	143.935	0.0611667	83.3333	0	0	0	0	0	0	0	0	0	0	0	0	0	0	0	0	0	0	0	0	0	0	0	0	0	0	0	0	0	0	4	0	0	0	0	0	0	0	0	0	0	0	0	0	0	0	0	0	0	0	0	0	0	0	0
0	1	62.13	0	0	0	0	0	0	0	0	0	0	0	0	0	0	80	80	82	50	73.6923	76	75.2308	8.6736	74.162	0.113082	69.2308	140	140	150	100	130.385	130	235.256	15.3381	131.215	0.113022	76.9231	0	0	0	0	0	1	1	0	0	0	0	0	0	0	0	0	0	0	0	0	0	0	0	0	1	0	1	0	0	0	4	1	0	1	0	0	0	0	0	0	0	0	0	0	0	0	0	0	0	0	0	0	0	0	0	81.1								6.6	26.4		264		4.93		5	0.32	39	143	5.2	73	91	118		23	7.7	0.68			3.83	13		5.1
1	1	63.21	0	0	0	0	0	0	0	0	0	0	0	0	0	0	49	49	49	49	49	49			49	0		106	106	106	106	106	106			106	0		0	0	0	0	0	0	0	0	0	0	0	0	0	0	0	0	0	0	0	0	0	0	0	0	0	0	0	0	0	0	2	0	0	0	0	0	0	0	0	0	0	0	0	0	0	0	0	0	0	0	0	0	0	0	0	90.3	0	0.3	2.3			0.8	7.1	10.5	31.2		174		4.2		4.6		39	143	6.3	76	91	63		12	5					13.1	4.9	7.9
1	0	68.13	0	0	0	0	0	0	0	0	0	0	0	0	0	0	60	80	80	57	67.6	66	95.3	9.7622	68.1616	0.129165	80	142	144	144	103	127.4	135	337.3	18.3657	128.455	0.128939	80	0	0	0	0	0	0	0	0	0	0	0	0	0	0	0	0	0	0	0	0	0	0	0	0	0	0	0	0	0	0	2	0	0	0	1	0	0	0	0	0	0	0	0	0	0	0	0	0	0	0	0	0	0	0	0
0	0	77.5	0	0	0	0	0	0	0	0	0	0	0	0	0	0	64	69	74	62	68.6667	69	15.5	3.937	68.7669	0.054056	66.6667	116	139	148	116	133.556	135	108.278	10.4057	133.915	0.0734567	77.7778	0	0	0	0	0	0	0	0	0	0	0	0	0	0	0	0	0	0	0	0	0	0	0	0	0	0	0	0	0	0	3	0	0	1	1	0	0	0	0	0	0	0	0	0	0	0	0	0	0	0	0	0	0	0	0
1	0	71.32	0	0	0	0	0	0	0	0	0	0	0	0	0	0	69	68	76	66	69.9167	69	6.6288	2.5746	69.9601	0.0352567	25	153	150	179	145	157.667	153	117.515	10.8404	158.008	0.0658283	91.6667	0	0	0	0	0	0	0	0	0	0	0	0	0	0	0	0	0	0	0	0	0	0	0	0	0	0	0	0	0	0	3	1	0	0	0	0	1	0	0	0	0	0	0	0	0	0	0	0	0	0	0	0	0	0	0
0	1	71.09	0	0	0	0	0	0	0	0	0	0	0	0	0	0	71	71	71	71	71	71			71	0		134	134	134	134	134	134			134	0		0	0	0	0	0	0	0	0	0	0	0	0	0	0	0	0	0	0	0	0	0	0	0	0	0	0	0	0	0	0	3	0	0	0	0	0	0	0	0	0	0	0	0	0	0	0	0	0	0	0	0	0	0	0	0
1	0	81.11	0	0	0	0	0	0	0	0	0	0	0	0	0	0	66	66	85	63	70	66	102	10.0995	70.5443	0.124949	50	124	120	151	119	128.5	122	229.667	15.1548	129.168	0.102135	50	0	0	0	0	0	0	0	0	0	0	0	0	0	0	0	0	0	0	0	0	0	0	0	0	0	0	0	0	0	0	4	0	0	1	0	1	0	0	0	0	0	0	0	1	0	0	0	0	0	0	0	0	0	0	0	93.9								8.82	30.4		195		4.56		3.64	0.413	45	143.5	5.5	84	90
0	0	53.3	0	0	0	0	0	0	0	0	0	0	0	0	0	0	83	57	83	50	61.8182	58	90.9636	9.5375	62.4835	0.147103	54.5455	191	121	191	102	134.818	140	717.764	26.7911	137.217	0.189472	72.7273	0	0	0	0	0	1	0	0	0	0	0	0	0	0	0	0	0	0	0	0	0	0	0	0	0	0	0	0	0	0	1	1	0	1	1	0	0	0	0	0	0	0	0	0	0	0	0	0	0	0	0	0	0	0	0
0	1	69.94	0	0	0	0	0	0	0	0	0	0	0	0	0	0	82	76	83	72	77.5	77.5	15.8333	3.9791	77.5919	0.0487086	40	137	129	160	118	140.9	142	191.656	13.844	141.511	0.0932118	80	0	0	0	0	0	0	0	0	0	0	0	0	0	0	0	0	0	0	0	0	0	0	0	0	0	0	0	0	0	0	2	0	0	0	0	0	0	0	0	0	0	0	0	0	0	0	0	0	0	0	0	0	0	0	0
0	0	52.3	0	0	0	0	0	0	0	0	0	0	0	0	0	0	65	65	76	65	68.6667	65	40.3333	6.3509	68.8622	0.0755163	66.6667	136	138	139	136	137.667	138	2.3333	1.5275	137.672	0.0090597	0	0	0	0	0	0	0	0	0	0	0	0	0	0	0	0	0	0	0	0	0	0	0	0	0	0	0	0	0	0	0	1	0	0	0	0	0	0	0	0	0	0	0	0	0	0	0	0	0	0	0	0	0	0	0	0
0	1	50.48	0	0	0	0	0	0	0	0	0	0	0	0	0	0	66	66	66	66	66	66			66	0		104	104	104	104	104	104			104	0		0	0	0	0	0	0	0	0	0	0	0	0	0	0	0	0	0	0	0	0	0	0	0	0	0	0	0	0	0	0	1	0	0	0	0	0	0	0	0	0	0	0	0	0	0	0	0	0	0	0	0	0	0	0	0
0	0	63.87	0	0	0	0	0	0	0	0	0	0	0	0	0	0	78	70	78	70	74	74	32	5.6569	74.108	0.0540541	50	169	151	169	151	160	160	162	12.7279	160.253	0.05625	50	0	0	0	0	0	0	0	0	0	0	0	0	0	0	0	0	0	0	0	0	0	0	0	0	0	0	0	0	0	0	2	0	0	0	0	0	0	0	0	0	0	0	0	0	0	0	0	0	0	0	0	0	0	0	0																4.5		39	135.4	4.3	75	76	94			13	0.73	4.1382	1.84	6.31		5.2
0	0	71.9	0	0	0	0	0	0	0	0	0	0	0	0	0	0	80	80	90	80	82.5	80	25	5	82.6136	0.0524864	50	130	160	160	130	145	145	166.667	12.9099	145.43	0.0771058	75	0	0	0	0	0	0	0	0	0	0	0	0	0	0	0	0	0	0	0	0	0	0	0	0	0	0	0	0	0	0	3	0	0	0	0	0	1	0	1	0	1	0	0	0	0	0	0	0	0	0	0	0	0	0	0																4			143	7.1		70
0	0	63.93	0	0	0	0	0	0	0	0	0	0	0	0	0	0	80	80	80	80	80	80			80	0		150	150	150	150	150	150			150	0		0	0	0	0	0	0	0	0	0	0	0	0	0	0	0	0	0	0	0	0	0	0	0	0	0	0	0	0	0	0	2	0	0	0	0	0	0	0	0	0	0	0	0	0	0	0	0	0	0	0	0	0	0	0	0																4.2		42	140	6.1	77	65	71		12	11.6
1	1	75.6	0	1	0	0	0	0	0	0	2015-03-14	0	0	0	0	0	72	72	72	72	72	72			72	0		154	154	154	154	154	154			154	0		1	0	0	0	0	0	0	0	1	0	0	0	0	0	0	0	0	0	0	0	0	0	0	0	0	0	0	0	0	0	3	0	0	0	0	0	0	0	1	0	1	0	0	1	0	0	0	0	0	0	0	0	0	0	0																4.3		47.5	141.1	5.5	83	96	85		32	17
0	1	59.58	0	0	0	0	0	0	0	0	0	0	0	0	0	0	83	87	90	83	86.6667	87	12.3333	3.5119	86.7141	0.0330859	33.3333	145	157	157	145	149	145	48	6.9282	149.107	0.0379655	33.3333	0	0	0	0	0	0	0	0	0	0	0	0	0	0	0	0	0	0	0	0	0	0	0	0	0	0	0	0	0	0	1	0	0	0	0	0	0	0	0	0	0	0	0	0	0	0	0	0	0	0	0	0	0	0	0																3.88			141	6.5		77					1.37	3.7073	1.57	5.9		5.44
0	1	55.64	0	0	0	0	0	0	0	0	0	0	0	0	0	0	72	72	72	72	72	72	0	0	72	0	0	110	110	110	110	110	110	0	0	110	0	0	0	0	0	0	0	0	0	0	1	0	0	0	0	0	0	0	0	0	0	0	0	0	0	0	0	0	0	0	0	0	1	0	0	0	0	0	0	0	0	0	1	0	0	1	0	0	0	0	0	0	0	0	0	0	0																		42.3			70.1		84		48	14	0.82	2.5973	1.73	4.7
1	1	84.9	0	0	0	0	0	0	0	0	0	0	0	0	0	0	90	83	90	80	82.6	80	18.8	4.3359	82.691	0.0469509	20	170	151	170	130	146.2	140	232.2	15.2381	146.834	0.0932242	60	0	0	0	0	0	0	0	0	0	0	0	0	0	0	0	0	0	0	0	0	0	0	0	0	0	0	0	0	0	0	4	0	0	0	0	1	0	0	0	0	0	0	0	0	0	0	0	0	0	0	0	0	0	0	0
1	0	79.35	0	0	0	0	0	0	0	0	0	0	0	0	0	0	60	60	60	60	60	60			60	0		145	145	145	145	145	145			145	0		0	0	0	0	0	0	0	0	0	0	0	0	0	0	0	0	0	0	0	0	0	0	0	0	0	0	0	0	0	0	3	0	0	0	0	0	0	0	1	0	0	0	0	0	0	0	0	0	0	0	0	0	0	0	0	73.8								5	23.2		217		4.57		3.88		42.98	136.31	2.99	69.2	84
0	1	76.36	0	0	0	0	0	0	0	0	0	0	0	0	0	0	80	85	85	70	78.3333	80	58.3333	7.6376	78.5812	0.0796097	66.6667	140	120	140	120	130	130	100	10	130.256	0.0628074	66.6667	0	0	0	0	0	0	0	0	0	0	0	0	0	0	0	0	0	0	0	0	0	0	0	0	0	0	0	0	0	0	3	0	0	0	0	0	0	0	0	0	0	0	0	0	0	0	0	0	0	0	0	0	0	0	0
0	1	47.49	0	0	0	0	0	0	0	0	0	0	0	0	0	0	90	90	90	80	86.6667	90	33.3333	5.7735	86.7948	0.0543928	66.6667	130	140	140	120	130	130	100	10	130.256	0.0628074	66.6667	0	0	0	0	0	0	0	0	0	0	0	0	0	0	0	0	0	0	0	0	0	0	0	0	0	0	0	0	0	0	0	0	0	0	0	0	0	0	0	0	0	0	0	0	0	0	0	0	0	0	0	0	0	0	0
0	1	49.86	0	0	0	0	0	0	0	0	0	0	0	0	0	0	100	74	104	74	83.7368	83	59.9825	7.7448	84.0755	0.0900233	57.8947	160	126	161	117	133.368	129	148.579	12.1893	133.895	0.088958	57.8947	0	0	0	0	0	0	0	0	0	0	0	0	0	0	0	0	0	0	0	0	0	0	0	0	0	0	0	0	0	0	0	0	0	0	0	0	0	0	0	0	0	0	0	0	0	0	0	0	0	0	0	0	0	0	0																4.01	0.571	41.5	137.4	5.7	71	86	108			8							6.1
0	1	48.88	0	0	0	0	0	0	0	0	0	0	0	0	0	0	85	74	86	72	79.7857	80	22.0275	4.6933	79.9138	0.0566846	50	159	121	159	110	127.786	123	246.489	15.7	128.678	0.118392	71.4286	0	0	0	0	0	0	0	0	0	0	0	0	0	0	0	0	0	0	0	0	0	0	0	0	0	0	0	0	0	0	0	0	0	0	0	0	0	0	0	0	0	0	0	0	0	0	0	0	0	0	0	0	0	0	0
0	1	51.11	0	0	0	0	0	0	0	0	0	0	0	0	0	0	90	90	90	90	90	90			90	0		170	170	170	170	170	170			170	0		0	0	0	0	0	0	0	0	0	0	0	0	0	0	0	0	0	0	0	0	0	0	0	0	0	0	0	0	0	0	1	0	0	1	0	0	0	0	0	0	0	0	0	0	0	0	0	0	0	0	0	0	0	0	0
0	1	58.48	0	0	0	0	0	0	0	0	0	0	0	0	0	0	82	79	83	79	81.3333	81.5	1.8667	1.3663	81.3429	0.0153347	0	148	132	159	132	147.833	147.5	86.1667	9.2826	148.076	0.0573201	83.3333	0	0	0	0	0	0	0	0	0	0	0	0	0	0	0	0	0	0	0	0	0	0	0	0	0	0	0	0	0	0	1	0	0	0	1	0	0	0	1	0	0	0	0	0	0	0	0	0	0	0	0	0	0	0	0
0	1	47.32	0	0	0	0	0	0	0	0	0	0	0	0	0	0	69	76	78	69	73.75	74	16.25	4.0311	73.8326	0.0473364	50	125	127	129	120	125.25	126	14.9167	3.8622	125.295	0.0267048	50	0	0	0	0	0	0	0	0	0	0	0	0	0	0	0	0	0	0	0	0	0	0	0	0	0	0	0	0	0	0	0	0	0	0	0	0	0	0	0	0	0	0	0	0	0	0	0	0	0	0	0	0	0	0	0	88.8								5.4	30.9		209		4.99		4.6	0.49	42.9	140.2	5.4	73.7	126	51		27	13					15.4	5.2
0	1	42.49	0	0	0	0	0	0	0	0	0	0	0	0	0	0	75	72	84	64	71	68	46.3333	6.8069	71.2791	0.0887595	57.1429	137	129	137	110	120.429	120	92.2857	9.6065	120.757	0.0738523	71.4286	0	0	0	0	0	0	0	0	0	0	0	0	0	0	0	0	0	0	0	0	0	0	0	0	0	0	0	0	0	0	0	0	0	0	0	0	0	0	0	0	0	0	0	0	0	0	0	0	0	0	0	0	0	0	0																5.3	0.49	46	137	5.8	77	98		22
0	0	78.49	0	0	0	0	0	0	0	0	0	0	0	0	0	0	84	86	86	74	80.25	80.5	32.25	5.6789	80.4006	0.0612845	50	204	195	204	182	193.25	193.5	82.25	9.0692	193.41	0.0406424	75	0	0	0	0	0	0	0	0	0	0	0	0	0	0	0	0	0	0	0	0	0	0	0	0	0	0	0	0	0	0	3	0	0	0	1	0	1	0	0	0	0	0	0	0	0	0	0	0	0	0	0	0	0	0	0
0	0	41.56	0	0	0	0	0	0	0	0	0	0	0	0	0	0	95	90	95	80	87	86.5	46	6.7823	87.1981	0.0675134	50	130	100	149	100	127.25	130	410.25	20.2546	128.453	0.137847	50	0	0	0	0	0	0	0	0	0	0	0	0	0	0	0	0	0	0	0	0	0	0	0	0	0	0	0	0	0	0	0	0	0	0	0	0	0	0	0	0	0	0	0	0	0	0	0	0	0	0	0	0	0	0	0																		38			65		53		28	37.6
0	0	33.53	0	0	0	0	0	0	0	0	0	0	0	0	0	0	80	80	80	80	80	80	0	0	80	0	0	120	120	120	120	120	120	0	0	120	0	0	0	0	0	0	0	0	0	0	0	0	0	0	0	0	0	0	0	0	0	0	0	0	0	0	0	0	0	0	0	0	0	0	0	0	0	0	0	0	0	0	0	0	0	0	0	0	0	0	0	0	0	0	0	0	0
1	1	71.33	0	0	0	0	0	0	0	0	0	0	0	0	0	0	68	76	87	64	77.6429	78.5	38.8626	6.234	77.8749	0.0773699	42.8571	117	143	156	117	139.357	142.5	160.093	12.6528	139.889	0.0874914	71.4286	0	0	0	0	0	0	0	0	0	0	0	0	0	0	0	0	0	0	0	0	0	0	0	0	0	0	0	0	0	0	3	0	0	1	0	0	0	0	0	0	0	0	0	0	0	0	0	0	0	0	0	0	0	0	0
0	1	53.67	1	0	0	0	0	0	0	2019-04-19	0	0	0	0	0	0	71	71	71	71	71	71			71	0		120	120	120	120	120	120			120	0		1	0	0	0	0	0	0	0	1	0	0	1	0	0	0	0	0	0	0	1	0	0	0	1	0	0	0	0	0	0	2	0	0	0	1	0	0	1	0	0	0	0	0	0	0	0	0	0	0	0	0	0	0	0	0																		42			71
1	1	53.85	0	1	0	0	0	0	0	0	2017-05-29	0	0	0	0	0	73	65	73	65	69.6	71	11.8	3.4351	69.6678	0.0441445	0	106	102	106	95	100.4	100	16.3	4.0373	100.465	0.0359671	40	0	0	0	0	0	0	0	0	0	0	0	1	0	0	0	0	0	0	0	1	0	0	0	1	0	1	0	0	1	0	4	1	0	0	0	1	0	1	0	0	0	0	0	0	0	0	0	0	0	0	0	0	0	0	0	95.4								5.6	32		129		4.83		4.1		40	143	4.1	72	95	209	26	41	4
0	1	49.57	0	0	0	0	0	0	0	0	0	0	0	0	0	0	77	72	92	72	80.8333	81	64.5667	8.0353	81.1655	0.0907451	66.6667	133	130	158	129	140.333	135.5	158.667	12.5963	140.804	0.0819391	50	0	0	0	0	0	0	0	0	0	0	0	0	0	0	0	0	0	0	0	0	0	0	0	0	0	0	0	0	0	0	0	0	0	1	1	0	0	1	0	0	0	0	0	0	0	0	0	0	0	0	0	0	0	0	0	86.9								7.19	30.8		275		5.37		3.98		46	144	5.6	77	115
0	0	43.05	0	0	0	0	0	0	0	0	0	0	0	0	0	0	65	65	65	65	65	65			65	0		130	130	130	130	130	130			130	0		0	0	0	0	0	0	0	0	0	0	0	0	0	0	0	0	0	0	0	0	0	0	0	0	0	0	0	0	0	0	0	0	0	0	0	0	0	0	0	0	0	0	0	0	0	0	0	0	0	0	0	0	0	0	0
0	0	36.9	0	0	0	0	0	0	0	0	0	0	0	0	0	0	66	66	66	66	66	66			66	0		115	115	115	115	115	115			115	0		0	0	0	0	0	0	0	0	0	0	0	0	0	0	0	0	0	0	0	0	0	0	0	0	0	0	0	0	0	0	0	0	0	0	1	0	0	0	0	0	0	0	0	0	0	0	0	0	0	0	0	0	0	0	0
0	1	43.12	0	0	0	0	0	0	0	0	0	0	0	0	0	0	61	61	61	61	61	61			61	0		100	100	100	100	100	100			100	0		0	0	0	0	0	0	0	0	0	0	0	0	0	0	0	0	0	0	0	0	0	0	0	0	0	0	0	0	0	0	0	0	0	0	0	0	0	0	0	0	0	0	0	0	0	0	0	0	0	0	0	0	0	0	0
0	0	51.52	0	0	0	0	0	0	0	0	0	0	0	0	0	0	82	90	90	70	81.4	81	28.7111	5.3583	81.5586	0.0624485	40	137	145	163	120	144.9	148	155.878	12.4851	145.383	0.0817419	40	0	0	0	0	0	0	0	0	0	0	0	0	0	0	0	0	0	0	0	0	0	0	0	0	0	0	0	0	0	0	1	0	0	0	1	0	0	0	0	0	0	0	0	0	0	0	0	0	0	0	0	0	0	0	0
0	1	25.01	0	0	0	0	0	0	0	0	0	0	0	0	0	0	112	84	112	81	90.7143	85	125.238	11.191	91.304	0.114214	28.5714	210	134	210	134	169.857	175	834.476	28.8873	171.95	0.157453	85.7143	0	0	0	0	0	0	0	0	0	0	0	0	0	0	0	0	0	0	0	0	0	0	0	0	0	0	0	0	0	0	0	0	0	1	0	0	0	0	0	0	0	0	0	0	0	0	0	0	0	0	0	0	0	0	0
0	0	43.97	0	0	0	0	0	0	0	0	0	0	0	0	0	0	71	71	71	71	71	71			71	0		121	121	121	121	121	121			121	0		0	0	0	0	0	0	0	0	0	0	0	0	0	0	0	0	0	0	0	0	0	0	0	0	1	0	0	0	0	0	2	0	0	0	0	0	0	0	0	0	0	0	0	0	0	0	0	0	0	0	0	0	0	0	0	85.9								4.3	29.5		182		4.8		4		41.3	143.5	6.6	71	82
1	0	79.55	0	0	0	0	0	0	0	0	0	0	0	0	0	0	70	70	70	70	70	70			70	0		130	130	130	130	130	130			130	0		0	0	0	0	0	1	0	0	1	0	0	0	0	0	0	0	0	0	1	0	0	1	0	0	0	0	0	0	0	0	4	0	0	1	0	0	0	0	0	0	0	0	0	0	0	0	0	0	0	0	0	0	0	0	0																4.3	0.64		136	9.3		108
0	0	50.47	0	0	0	0	0	0	0	0	0	0	0	0	0	0	82	90	90	82	86.75	87.5	15.5833	3.9476	86.8173	0.0394086	75	140	140	140	140	140	140	0	0	140	0	0	0	0	0	0	0	0	0	0	0	0	0	0	0	0	0	0	0	0	0	0	0	0	0	0	0	0	0	0	0	0	1	0	0	0	0	0	0	0	0	0	0	0	0	0	0	0	0	0	0	0	0	0	0	0	0																											1.2			5.26		5.2
0	0	38.42	0	0	0	0	0	0	0	0	0	0	0	0	0	0	80	80	80	80	80	80			80	0		120	120	120	120	120	120			120	0		0	0	0	0	0	0	0	0	0	0	0	0	0	0	0	0	0	0	0	0	0	0	0	0	0	0	0	0	0	0	0	0	0	0	0	0	0	0	0	0	0	0	0	0	0	0	0	0	0	0	0	0	0	0	0
0	0	67.32	0	0	0	0	0	0	0	0	0	0	0	0	0	0	106	106	106	106	106	106			106	0		170	170	170	170	170	170			170	0		0	0	0	0	0	1	0	0	0	0	0	0	0	0	0	0	0	0	0	0	0	0	0	0	0	0	0	0	0	0	2	0	0	0	0	0	0	0	0	0	0	0	0	0	0	0	0	0	0	0	0	0	0	0	0																3.8		39	142	7.4	72	83	72	25	25	20
1	0	49.98	0	0	0	0	0	0	0	0	0	0	0	0	0	0	85	85	85	85	85	85			85	0		135	135	135	135	135	135			135	0		0	0	0	0	0	0	0	0	0	0	0	0	0	0	0	0	0	0	0	0	0	0	0	0	0	0	0	0	0	0	0	0	0	0	1	0	0	0	0	0	0	0	0	0	0	0	0	0	0	0	0	0	0	0	0	90.9	0	0.2	1.6			0.5	3.7	6.1	30.4		185		4.57		4.47		39.7	141.9	5.21	72.05	101	104		23	7.64					13.9		9.03
0	0	22.2	0	0	0	0	0	0	0	0	0	0	0	0	0	0	70	70	70	70	70	70			70	0		110	110	110	110	110	110			110	0		0	0	0	0	0	0	0	0	0	0	0	0	0	0	0	0	0	0	0	0	0	0	0	0	0	0	0	0	0	0	0	0	0	0	0	0	0	0	0	0	0	0	0	0	0	0	0	0	0	0	0	0	0	0	0
0	0	16.24	0	0	0	0	0	0	0	0	0	0	0	0	0	0	80	80	80	80	80	80	0	0	80	0	0	120	120	120	120	120	120	0	0	120	0	0	0	0	0	0	0	0	0	0	0	0	0	0	0	0	0	0	0	0	0	0	0	0	0	0	0	0	0	0	0	0	0	0	0	0	0	0	0	0	0	0	0	0	0	0	0	0	0	0	0	0	0	0	0	0	0
1	1	78.88	0	0	0	0	0	0	0	0	0	0	0	0	0	0	90	88	90	88	89	89	1	1	89.0037	0.00917412	0	150	175	175	150	162	161	157	12.53	162.323	0.0631523	66.6667	0	0	0	0	0	0	0	0	0	0	0	0	0	0	0	0	0	0	0	0	0	0	0	0	0	0	0	0	0	0	3	0	0	0	1	0	0	0	1	0	0	0	0	0	0	0	0	0	0	0	0	0	0	0	0																5.5			140	6.5		98
0	0	33.78	0	0	0	0	0	0	0	0	0	0	0	0	0	0	66	70	70	66	69.2	70	3.2	1.7889	69.2185	0.0231214	0	118	110	120	100	110.6	110	71.8	8.4735	110.859	0.0685255	80	0	0	0	0	0	0	0	0	0	0	0	0	0	0	0	0	0	0	0	0	0	0	0	0	0	0	0	0	0	0	0	0	0	0	0	0	0	0	0	0	0	0	0	0	0	0	0	0	0	0	0	0	0	0	0																		41			73		56		13	10.8						5
0	1	58.76	0	0	0	0	0	0	0	0	0	0	0	0	0	0	79	85	85	71	78.5	79	33	5.7446	78.6575	0.063375	50	153	160	160	144	154	156	54	7.3485	154.131	0.0413244	50	0	0	0	0	0	1	0	0	1	0	0	0	0	0	0	0	0	0	0	0	0	0	0	0	0	0	0	0	0	0	1	0	0	0	1	0	0	0	0	0	1	0	0	1	0	0	0	0	0	0	0	0	0	0	0																4.5	0.54	41.2	138.5	6.8	75.2	98
1	1	69.79	0	0	0	0	1	0	0	0	0	0	0	2011-09-30	0	0	64	63	80	63	69	64	91	9.5394	69.4382	0.112882	66.6667	134	146	153	134	144.333	146	92.3333	9.609	144.546	0.0543584	66.6667	0	0	0	0	0	0	0	0	0	0	0	0	0	0	0	0	0	0	0	0	0	0	0	0	0	0	0	0	0	0	2	0	0	0	0	0	1	0	0	0	1	0	0	1	0	0	0	0	0	0	0	0	0	0	0																3.62			138	6.8		84
0	0	49.2	0	0	0	0	0	0	0	0	0	0	0	0	0	0	51	51	51	51	51	51			51	0		97	97	97	97	97	97			97	0		0	0	0	0	0	0	0	0	0	0	0	0	0	0	0	0	0	0	0	0	0	0	0	0	0	0	0	0	0	1	1	0	0	0	0	0	0	0	0	0	0	0	0	0	0	0	0	0	0	0	0	0	0	0	0
0	0	38.95	0	0	0	0	0	0	0	0	0	0	0	0	0	0	78	78	78	78	78	78			78	0		122	122	122	122	122	122			122	0		0	0	0	0	0	0	0	0	0	0	0	0	0	0	0	0	0	0	0	0	0	0	0	0	0	0	0	0	0	0	0	0	0	0	0	0	0	0	0	0	0	0	0	0	0	0	0	0	0	0	0	0	0	0	0	93.4								6.7	31.5		162		4.28		3.7		43	141	3.6	75	73	54		11	3.2					13.5
1	0	80.31	0	0	0	0	0	0	0	0	0	0	0	0	0	0	74	108	108	67	80.2727	79	112.018	10.5839	80.9045	0.125713	63.6364	136	196	196	136	159.546	155	284.473	16.8663	160.354	0.100795	72.7273	0	0	0	0	1	0	0	0	0	0	0	0	0	0	0	0	0	0	0	0	0	0	0	0	0	0	0	0	0	0	4	0	0	0	0	0	0	0	0	0	0	0	0	0	0	0	0	0	0	0	0	0	0	0	0
1	0	78.08	0	0	0	0	0	0	0	0	0	0	0	0	0	0	62	79	79	59	66.6667	62	116.333	10.7858	67.2458	0.132098	33.3333	156	152	168	152	158.667	156	69.3333	8.3267	158.812	0.0428489	66.6667	0	0	0	0	0	0	0	0	0	0	0	0	0	0	0	0	0	0	0	0	0	0	0	0	0	0	0	0	0	0	3	0	0	0	0	0	0	0	0	0	0	0	0	0	0	0	0	0	0	0	0	0	0	0	0	92.5	0	0.3	1.8			0.2	4.1	6.9	32		176		3.57		3.4		35	143	7.1	66	85	79	13	15	11	1.3	2.8839	1.12	4.6	11.4	4.7	10.1
0	0	55.9	0	0	0	0	0	0	0	0	0	0	0	0	0	0	82	63	90	63	75.6364	74	60.4545	7.7753	75.9988	0.0980139	36.3636	157	114	164	114	135	135	243.2	15.5949	135.816	0.110142	72.7273	0	0	0	0	0	0	0	0	0	0	0	0	0	0	0	0	0	0	0	0	0	0	0	0	0	0	0	0	0	0	1	0	0	0	1	0	0	0	0	0	0	0	0	0	0	0	0	0	0	0	0	0	0	0	0																4.39			141	3.9		77
1	1	60.39	0	1	0	0	0	1	0	0	2011-01-17	0	0	0	2011-01-17	0	75	70	82	70	77.6667	78.5	23.4667	4.8442	77.7925	0.0569378	33.3333	162	144	162	134	147.5	147.5	103.1	10.1538	147.791	0.0628415	83.3333	0	0	0	0	0	0	0	0	0	0	0	0	0	0	0	0	0	0	0	0	0	0	0	0	0	0	0	0	0	0	2	0	0	1	1	0	0	0	0	0	0	0	0	0	0	0	0	0	0	0	0	0	0	0	0
0	1	62.94	0	0	0	0	0	0	0	0	0	0	0	0	0	0	95	95	95	95	95	95			95	0		153	153	153	153	153	153			153	0		0	0	0	0	0	0	0	0	0	0	0	0	0	0	0	0	0	0	0	0	0	0	0	0	0	0	0	0	0	0	2	0	0	0	0	0	0	0	0	0	0	0	0	0	0	0	0	0	0	0	0	0	0	0	0	90.4								5.3	31.6		200		4.55													1.44			5.6		7
0	0	70.81	0	0	0	0	0	0	0	0	0	0	0	0	0	0	76	67	87	66	75.4545	76	42.7359	6.5373	75.7244	0.0846466	63.6364	194	121	194	120	138.364	133.5	312.147	17.6677	139.436	0.124754	68.1818	0	0	0	0	0	0	0	0	0	0	0	0	0	0	0	0	0	0	0	0	0	0	0	0	0	0	0	0	0	0	3	0	0	0	0	0	0	0	0	0	0	0	0	0	0	0	0	0	0	0	0	0	0	0	0																3.93		44.8	139.7	7	75	92	104			9	3.03	3.8427	1.15	6.37			5.8
0	1	49.52	0	0	0	0	0	0	0	0	0	0	0	0	0	0	98	92	98	87	92.25	92	11.6429	3.4122	92.3052	0.0345993	37.5	143	130	145	130	139.875	141.5	27.8393	5.2763	139.962	0.0352852	25	1	0	0	0	0	1	0	0	1	0	0	0	0	0	0	0	0	0	0	0	0	0	0	0	0	0	0	0	0	0	0	0	0	1	0	0	0	0	0	0	0	0	0	0	0	0	0	0	0	0	0	0	0	0	0
0	0	52.88	0	0	0	0	0	0	0	0	0	0	0	0	0	0	52	52	52	52	52	52			52	0		151	151	151	151	151	151			151	0		0	0	0	0	0	0	0	0	0	0	0	0	0	0	0	0	0	0	0	0	0	0	0	0	0	0	0	0	0	0	1	0	0	0	1	0	0	0	0	0	0	0	0	0	0	0	0	0	0	0	0	0	0	0	0
0	1	45.17	0	0	0	0	0	0	0	0	0	0	0	0	0	0	89	78	90	67	80.3	80	60.4556	7.7753	80.6381	0.0918594	50	143	128	154	110	134.9	136.5	165.433	12.8621	135.451	0.0904526	60	0	0	0	0	0	0	0	0	0	0	0	0	0	0	0	0	0	0	0	0	0	0	0	0	0	0	0	0	0	0	0	1	0	0	1	0	0	0	0	0	0	0	0	0	0	0	0	0	0	0	0	0	0	0	0	86.8	0.1	0.5	3.7			0.6	3.6	8.39	30.4		407	78.88	4.93		3.7	0.49	42	140	12.1	73	113	91		15	9.5	1.46	3.8764	1.16	5.7	15	5.37
0	0	35.79	0	0	0	0	0	0	0	0	0	0	0	0	0	0	80	85	100	80	89.4444	90	52.7778	7.2648	89.7063	0.0765766	55.5556	120	120	150	120	132.222	130	119.444	10.9291	132.623	0.0779296	55.5556	0	0	0	0	0	0	0	0	0	0	0	0	0	0	0	0	0	0	0	0	0	0	0	0	0	0	0	0	0	0	0	0	0	0	0	0	0	0	0	0	0	0	0	0	0	0	0	0	0	0	0	0	0	0	0																4.3			139	4.6		50
0	0	20.3	0	0	0	0	0	0	0	0	0	0	0	0	0	0	72	72	72	72	72	72			72	0		100	100	100	100	100	100			100	0		0	0	0	0	0	0	0	0	0	0	0	0	0	0	0	0	0	0	0	0	0	0	0	0	0	0	0	0	0	0	0	0	0	0	0	0	0	0	0	0	0	0	0	0	0	0	0	0	0	0	0	0	0	0	0	92.8								6.9	32.3		231		4.16		4.3		45	135	6.2	81	67
1	0	78.04	0	0	0	0	0	0	0	0	0	0	0	0	0	0	90	80	90	80	86.6667	90	33.3333	5.7735	86.7948	0.0543928	33.3333	150	160	160	150	153.333	150	33.3333	5.7735	153.406	0.0307438	33.3333	0	0	0	0	0	0	0	0	0	0	0	0	0	0	0	0	0	0	0	0	0	0	0	0	0	0	0	0	0	0	3	1	0	0	1	0	1	0	0	0	0	0	0	0	0	0	0	0	0	0	0	0	0	0	0
1	0	69.88	0	0	0	0	0	0	0	0	0	0	0	0	0	0	90	90	90	90	90	90	0	0	90	0	0	160	150	160	150	155	155	50	7.0711	155.081	0.0322581	50	0	0	0	0	0	0	0	0	0	0	0	0	0	0	0	0	0	0	0	0	0	0	0	0	0	0	0	0	0	0	2	0	0	0	0	0	0	0	0	0	0	0	0	0	0	0	0	0	0	0	0	0	0	0	0
0	0	80.43	0	0	0	0	0	0	0	0	0	0	0	0	0	0	54	54	54	54	54	54			54	0		134	134	134	134	134	134			134	0		0	0	0	0	0	0	0	0	0	0	0	0	0	0	0	0	0	0	0	0	0	0	0	0	0	0	0	0	0	0	4	0	0	0	0	0	0	0	0	0	0	0	0	0	0	0	0	0	0	0	0	0	0	0	0																											2.48	5.4127	1.4	7.94
0	0	54.27	0	0	0	0	0	0	0	0	0	0	0	0	0	0	64	64	64	64	64	64			64	0		115	115	115	115	115	115			115	0		0	0	0	0	0	0	0	0	0	0	0	0	0	0	0	0	0	0	0	0	0	0	0	0	0	0	0	0	0	0	1	0	0	0	0	0	0	0	0	0	0	0	0	0	0	0	0	0	0	0	0	0	0	0	0
0	1	24.61	0	0	0	0	0	0	0	0	0	0	0	0	0	0	82	78	82	58	70.8182	72	74.3636	8.6234	71.2939	0.116102	63.6364	196	190	196	106	142.727	138	743.418	27.2657	145.076	0.182143	72.7273	0	0	0	0	0	0	0	0	0	0	0	0	0	0	0	0	0	0	0	0	0	0	0	0	0	0	0	0	0	0	0	0	0	0	1	0	0	0	0	0	0	0	0	0	0	0	0	0	0	0	0	0	0	0	0
1	0	77.32	0	0	0	0	0	0	0	0	0	0	0	0	0	0	81	80	89	65	75.6667	74.5	36.4706	6.0391	75.8939	0.0775631	77.7778	135	144	160	116	138.556	139.5	150.144	12.2533	139.066	0.0859445	83.3333	0	0	0	0	0	0	0	0	0	0	0	0	0	0	0	0	0	0	0	0	0	0	0	0	0	0	0	0	0	0	3	0	0	0	0	0	0	0	0	0	0	0	0	0	0	0	0	0	0	0	0	0	0	0	0
1	0	63.93	0	0	0	0	0	0	0	0	0	0	0	0	0	0	80	80	80	80	80	80			80	0		180	180	180	180	180	180			180	0		0	0	0	0	0	0	0	0	0	0	0	0	0	0	0	0	0	0	0	0	0	0	0	0	0	0	0	0	0	0	2	0	0	0	0	0	0	0	0	0	0	0	0	0	0	0	0	0	0	0	0	0	0	0	0
0	0	39.23	0	0	1	0	0	0	0	0	0	2007-04-08	0	0	0	0	80	80	80	80	80	80			80	0		120	120	120	120	120	120			120	0		0	0	0	0	0	0	0	0	0	0	0	0	0	0	0	0	0	0	0	0	0	0	0	0	0	0	0	0	0	0	0	0	0	0	0	0	0	0	0	0	0	0	0	0	0	0	0	0	0	0	0	0	0	0	0
1	0	50.81	0	1	0	0	0	0	0	0	2013-02-02	0	0	0	0	0	100	90	100	85	90.7143	90	10.989	3.315	90.7705	0.0352137	28.5714	140	150	150	140	146.071	150	23.7637	4.8748	146.147	0.0321588	64.2857	0	0	0	0	1	1	0	0	0	0	0	0	0	0	0	0	0	0	0	0	0	0	0	0	0	0	0	0	0	0	1	0	0	1	1	0	1	0	0	0	0	0	0	0	0	0	0	0	0	0	0	0	0	0	0	81.8								7.9	28		223		5		3.6	0.39	43	137	6.6	74	71	101		74	7.7	4.2	2.7309	0.84	5.48	14
0	0	61.58	0	0	0	0	0	0	0	0	0	0	0	0	0	0	84	84	84	84	84	84			84	0		146	146	146	146	146	146			146	0		0	0	0	0	0	0	0	0	0	0	0	0	0	0	0	0	0	0	0	0	0	0	0	0	0	0	0	0	0	0	2	0	0	0	0	0	0	0	0	0	0	0	0	0	0	0	0	0	0	0	0	0	0	0	0																						79
1	1	75.22	0	0	0	0	0	0	0	0	0	0	0	0	0	0	70	67	77	57	66.9286	67.5	44.6868	6.6848	67.2379	0.0962467	50	151	164	169	140	155	154	76.6154	8.753	155.229	0.0544169	71.4286	0	0	0	0	0	0	0	0	0	0	0	0	0	0	0	0	0	0	0	0	0	0	0	0	0	0	0	0	0	0	3	0	0	0	0	0	1	0	0	0	0	0	0	0	0	0	0	0	0	0	0	0	0	0	0	81.8								8.74	29.1		354		5.08		3.48		42	139	7.2	83	131					1.95	3.4936	0.9	5.28		5.2
0	1	62.97	0	0	0	0	0	0	0	0	0	0	0	0	0	0	86	83	86	83	84.5	84.5	4.5	2.1213	84.5133	0.0177515	0	154	156	156	154	155	155	2	1.4142	155.003	0.00645161	0	0	0	0	0	0	0	0	0	0	0	0	0	0	0	0	0	0	0	0	0	0	0	0	0	0	0	0	0	0	0	2	0	0	0	1	0	0	0	1	0	0	0	0	0	0	0	0	0	0	0	0	0	0	0	0																		44			74
0	0	57.99	0	0	0	0	0	0	0	0	0	0	0	0	0	0	78	78	78	78	78	78			78	0		146	146	146	146	146	146			146	0		0	0	0	0	0	0	0	0	0	0	0	0	0	0	0	0	0	0	0	0	0	0	0	0	0	0	0	0	0	0	1	0	0	0	0	0	0	0	0	0	0	0	0	0	0	0	0	0	0	0	0	0	0	0	0																		45			76		133		21	6.7	5.86		0.97	6.19		4.6
0	0	71.44	0	0	0	0	0	0	0	0	0	0	0	0	0	0	70	70	70	70	70	70	0	0	70	0	0	140	150	150	140	145	145	50	7.0711	145.086	0.0344828	50	0	0	0	0	0	0	0	0	0	0	0	0	0	0	0	0	0	0	0	0	0	0	0	0	0	0	0	0	0	0	3	0	0	1	0	0	1	0	0	0	0	0	0	0	0	0	0	0	0	0	0	0	0	0	0
1	1	60.8	0	0	0	0	0	0	0	0	0	0	0	0	0	0	81	61	81	54	61.5	59	102.7	10.1341	62.1919	0.150425	50	116	112	117	94	109.167	110.5	70.1667	8.3766	109.434	0.0700462	66.6667	0	0	0	0	0	0	0	0	0	0	0	0	0	0	0	0	0	0	0	0	0	0	0	0	0	0	0	0	0	0	2	1	0	0	0	0	0	0	0	0	0	0	0	0	0	0	0	0	0	0	0	0	0	0	0																3.8			137	6.4		117
0	0	75.58	0	0	0	0	0	0	0	0	0	0	0	0	0	0	76	63	85	49	69.5	68.5	77.3333	8.7939	70.0196	0.122514	81.25	155	145	163	121	147.188	147.5	112.296	10.597	147.545	0.0697102	75	0	0	0	0	0	0	0	0	0	0	0	0	0	0	0	0	0	0	0	0	0	0	0	0	0	0	0	0	0	0	3	0	0	1	0	0	1	0	0	0	0	0	0	0	0	0	0	0	0	0	0	0	0	0	0																4.27			142	5.8		94
0	0	68.84	0	0	0	0	0	0	0	0	0	0	0	0	0	0	70	70	70	70	70	70			70	0		150	150	150	150	150	150			150	0		0	0	0	0	0	0	0	0	0	0	0	0	0	0	0	0	0	0	0	0	0	0	0	0	0	0	0	0	0	0	2	0	0	1	1	0	0	0	0	0	0	0	0	0	0	0	0	0	0	0	0	0	0	0	0																4.7			142	5.6		86
0	0	72.61	0	0	0	0	0	0	0	0	0	0	0	0	0	0	66	53	86	53	67.7143	66	111.238	10.5469	68.4147	0.144203	57.1429	176	140	176	140	159.143	161	188.143	13.7165	159.649	0.0797964	28.5714	0	0	0	0	0	0	0	0	0	0	0	0	0	0	0	0	0	0	0	0	0	0	0	0	0	0	0	0	0	0	3	0	0	0	0	0	0	0	0	0	0	0	0	0	0	0	0	0	0	0	0	0	0	0	0
1	1	67.7	1	0	0	0	0	0	0	2014-03-20	0	0	0	0	0	0	90	90	90	90	90	90			90	0		140	140	140	140	140	140			140	0		0	0	0	0	0	0	0	0	0	0	0	0	0	0	0	0	0	0	0	0	0	0	0	0	0	0	0	0	0	0	2	0	0	0	0	0	0	0	0	0	0	0	0	0	0	0	0	0	0	0	0	0	0	0	0
0	0	71.33	0	0	0	0	0	0	0	0	0	0	0	0	0	0	64	65	77	62	68.1667	67.5	19.6061	4.4279	68.2984	0.0621912	33.3333	120	155	199	117	141.667	136.5	477.879	21.8604	143.204	0.14774	66.6667	0	0	0	0	0	0	1	0	0	0	0	0	0	0	0	0	0	0	0	0	0	0	0	0	0	0	1	0	0	0	3	0	0	1	1	0	0	0	0	0	0	0	0	0	0	0	0	0	0	0	0	0	0	0	0
1	1	71.5	0	0	0	0	0	0	0	0	0	0	0	0	0	0	77	77	84	73	78.7273	78	8.8182	2.9695	78.7782	0.035964	18.1818	146	147	147	118	136.636	137	67.2545	8.2009	136.86	0.0572266	54.5455	0	0	0	0	0	0	0	0	0	0	0	0	0	0	0	0	0	0	0	0	0	0	0	0	0	0	0	0	0	0	3	0	0	0	0	0	0	0	0	0	0	0	0	0	0	0	0	0	0	0	0	0	0	0	0	92.6								5.2	32.8		255		4.68	0.433
0	1	67.1	0	0	0	0	0	0	0	0	0	0	0	0	0	0	82	85	86	70	77.2857	76	48.5714	6.9693	77.5546	0.0834868	57.1429	145	154	154	111	132	134	241.333	15.5349	132.781	0.108959	57.1429	0	0	0	0	0	1	0	0	1	0	0	0	0	0	0	0	0	0	0	0	0	0	0	0	0	0	0	0	0	0	3	1	0	0	0	0	0	0	0	0	0	0	0	0	0	0	0	0	0	0	0	0	0	0	0
1	1	61.4	0	0	0	0	0	0	0	0	0	0	0	0	0	0	90	83	90	75	85.1333	85	19.2667	4.3894	85.2389	0.0498106	66.6667	135	142	146	115	132.067	134	76.9238	8.7706	132.338	0.0641587	73.3333	0	0	0	0	0	0	0	0	0	0	0	0	0	0	0	0	0	0	0	0	0	0	0	0	0	0	0	0	0	0	2	0	0	0	0	0	0	0	0	0	0	0	0	0	0	0	0	0	0	0	0	0	0	0	0
1	1	66.85	0	0	0	0	0	0	0	0	0	0	0	0	0	0	71	65	77	65	69.75	68.5	30.25	5.5	69.9124	0.0682887	75	130	101	130	101	121	126.5	184.667	13.5892	121.571	0.0972612	50	1	0	0	0	0	1	0	0	1	0	0	0	0	0	1	0	0	0	0	0	0	0	0	0	0	0	0	0	0	0	2	0	0	1	0	0	1	0	0	0	0	0	0	0	0	0	0	0	0	0	0	0	0	0	1	87.3								11.7	29.3		326		5.53		4.7	0.45	46.3	141.1	7.4	88.2	157	86		26	8	1.79	4.7264	1.46	7	16.2
0	1	52.46	0	0	0	0	0	0	0	0	0	0	0	0	0	0	60	71	91	60	76.8889	78	85.1111	9.2256	77.3793	0.113124	66.6667	127	137	178	127	153	148	309.5	17.5926	153.896	0.108408	66.6667	0	0	0	0	0	1	0	0	0	0	0	0	0	0	0	0	0	0	0	0	0	0	0	0	0	0	0	0	0	0	1	0	0	1	0	0	0	0	0	0	0	0	0	0	0	0	0	0	0	0	0	0	0	0	0
1	1	74.1	0	0	0	0	0	0	0	0	0	0	0	0	0	0	66	67	84	61	69.6	66.5	59.3778	7.7057	69.9829	0.105033	60	148	131	154	120	135.3	133	134.233	11.5859	135.746	0.081237	60	0	0	0	0	0	0	0	0	0	0	0	0	0	0	0	0	0	0	0	0	0	0	0	0	0	0	0	0	0	0	3	1	0	1	0	0	0	0	0	0	0	0	0	0	0	0	0	0	0	0	0	0	0	0	0																4.93	0.528		135	6.5		133
1	1	72.03	0	0	0	0	0	0	0	0	0	0	0	0	0	0	99	89	99	71	87.25	89.5	137.583	11.7296	87.8393	0.116425	75	167	143	167	118	144.5	146.5	413.667	20.3388	145.57	0.121896	75	0	0	0	0	0	0	0	0	0	0	0	0	0	0	0	0	0	0	0	0	0	0	0	0	0	0	0	0	0	0	3	1	0	0	0	0	0	0	0	0	0	0	0	0	0	0	0	0	0	0	0	0	0	0	0																4.7			142	7.3		105
0	1	56.25	0	0	0	0	0	0	0	0	0	0	0	0	0	0	81	98	98	79	85.2857	83	40.5714	6.3696	85.4893	0.0691449	28.5714	132	156	156	123	137	136	122	11.0454	137.381	0.0746425	57.1429	0	0	0	0	0	0	0	0	0	0	0	0	0	0	0	0	0	0	0	0	0	0	0	0	0	0	0	0	0	0	1	0	0	0	0	0	0	0	0	0	0	0	0	0	0	0	0	0	0	0	0	0	0	0	0
1	1	74.33	0	0	0	0	0	0	0	0	0	0	0	0	0	0	66	71	71	66	68.5	68.5	12.5	3.5355	68.5456	0.0364963	50	113	106	113	106	109.5	109.5	24.5	4.9497	109.556	0.0319635	50	0	0	0	0	0	0	0	0	0	0	0	0	0	0	0	0	0	0	0	0	0	0	0	0	0	0	0	0	0	0	3	0	0	1	1	0	0	0	0	0	0	0	0	0	0	0	0	0	0	0	0	0	0	0	0
1	0	79.77	0	1	0	0	0	0	0	0	2002-03-20	0	0	0	0	0	72	72	72	72	72	72			72	0		148	148	148	148	148	148			148	0		0	0	0	0	0	0	0	0	0	0	0	0	0	0	0	0	0	0	0	0	0	0	0	0	0	0	0	0	0	0	3	1	0	1	0	0	0	0	1	0	1	0	0	0	0	0	0	0	0	0	0	0	0	0	0
1	0	57.2	0	0	0	0	0	0	0	0	0	0	0	0	0	0	87	78	87	78	82.5	82.5	40.5	6.364	82.6226	0.0545455	50	139	135	139	135	137	137	8	2.8284	137.015	0.0145985	0	0	0	0	0	0	0	0	0	0	0	0	0	0	0	0	0	0	0	0	0	0	0	0	0	0	0	0	0	0	0	1	1	0	0	0	0	0	0	0	0	0	0	0	0	0	0	0	0	0	0	0	0	0	0	0																4.1			138	4.1		69
0	1	58.06	0	0	0	0	0	0	0	0	0	0	0	0	0	0	70	65	70	64	66.3333	65	10.3333	3.2146	66.3852	0.0395679	33.3333	138	131	138	113	127.333	131	166.333	12.897	127.768	0.0826993	66.6667	0	0	0	0	0	0	0	0	0	0	0	0	0	0	0	0	0	0	0	0	0	0	0	0	0	0	0	0	0	0	1	0	0	1	1	0	0	0	0	0	0	0	0	0	0	0	0	0	0	0	0	0	0	0	0																4.3	0.43		139	7.3		84
0	0	70.82	0	0	0	0	0	0	0	0	0	0	0	0	0	0	70	60	70	60	62.5	60	25	5	62.6498	0.069282	25	140	160	160	140	147.5	145	91.6667	9.5743	147.733	0.056214	50	0	0	0	0	0	1	0	0	0	0	0	0	0	0	0	0	0	0	0	0	0	0	0	0	0	0	0	0	0	0	3	0	0	1	1	0	1	0	0	0	0	0	0	0	0	0	0	0	0	0	0	0	0	0	0																3.8			142	6.8		70
1	1	68.65	0	0	0	0	0	0	0	0	0	0	0	0	0	0	80	75	80	75	77.5	77.5	12.5	3.5355	77.5403	0.0322581	50	140	120	140	120	130	130	200	14.1421	130.384	0.0769231	50	0	0	0	0	0	0	0	0	0	0	0	0	0	0	0	0	0	0	0	0	0	0	0	0	0	0	0	0	0	0	2	0	0	1	0	0	1	0	0	0	0	0	0	0	0	0	0	0	0	0	0	0	0	0	0																3.8	0.39	42	142	4.5	71	106	85		12	16.1	1.06			4.32			5.4
0	0	69.34	0	0	0	0	0	0	0	0	0	0	0	0	0	0	83	73	90	69	80.4286	83	56.619	7.5246	80.7297	0.0866159	71.4286	136	167	167	127	146.143	144	230.143	15.1705	146.816	0.0961054	71.4286	0	0	0	0	0	0	0	0	0	0	0	0	0	0	0	0	0	0	0	0	0	0	0	0	0	0	0	0	0	0	2	0	0	0	0	0	0	0	0	0	0	0	0	0	0	0	0	0	0	0	0	0	0	0	0
1	0	78.08	0	0	0	0	0	0	0	0	0	0	0	0	0	0	93	86	93	68	80	79.5	132.667	11.5181	80.6195	0.124687	75	177	156	177	109	147.25	151.5	808.25	28.4297	149.294	0.167205	75	0	0	0	0	0	0	0	0	0	0	0	0	0	0	0	0	0	0	0	0	0	0	0	0	0	0	0	0	0	0	3	0	0	0	0	0	0	0	0	0	0	0	0	0	0	0	0	0	0	0	0	0	0	0	0
0	0	44.83	0	0	0	0	0	0	0	0	0	0	0	0	0	0	73	68	73	68	70.6667	71	6.3333	2.5166	70.6965	0.0290774	0	134	117	134	117	128.333	134	96.3333	9.815	128.583	0.0624458	33.3333	0	0	0	0	0	0	0	0	0	0	0	0	0	0	0	0	0	0	0	0	0	0	0	0	0	0	0	0	0	0	0	0	0	0	0	0	0	0	0	0	0	0	0	0	0	0	0	0	0	0	0	0	0	0	0
0	0	64.53	0	0	0	0	0	0	0	0	0	0	0	0	0	0	79	86	86	74	80	80	18.5	4.3012	80.0924	0.0480885	40	158	157	159	154	157.4	158	4.3	2.0736	157.411	0.0117835	40	0	0	0	0	0	0	0	0	0	0	0	0	0	0	0	0	0	0	0	0	0	0	0	0	0	0	0	0	0	0	2	0	0	1	0	0	1	0	0	0	0	0	0	0	0	0	0	0	0	0	0	0	0	0	0
0	0	63.21	0	0	0	0	0	0	0	0	0	0	0	0	0	0	91	71	91	64	73.6	72.5	54.4889	7.3817	73.9324	0.0951475	60	169	138	169	132	141.2	138.5	124.622	11.1634	141.597	0.075004	60	0	0	0	0	0	0	0	0	0	0	0	0	0	0	0	0	0	0	0	0	0	0	0	0	0	0	0	0	0	0	2	0	0	1	0	0	0	0	0	0	0	0	0	0	0	0	0	0	0	0	0	0	0	0	0																3.89			141	4.7		75
0	0	64.33	0	0	0	0	0	0	0	0	0	0	0	0	0	0	64	64	64	64	64	64			64	0		119	119	119	119	119	119			119	0		0	0	0	0	0	0	0	0	0	0	0	0	0	0	0	0	0	0	0	0	0	0	0	0	0	0	0	0	0	0	2	0	0	0	0	0	0	0	0	0	0	0	0	0	0	0	0	0	0	0	0	0	0	0	0
0	1	57.78	0	0	0	0	1	0	0	0	0	0	0	2017-11-23	0	0	96	85	96	81	87.6	87	20.5429	4.5324	87.7094	0.0499856	33.3333	166	142	166	140	151.2	151	56.7429	7.5328	151.375	0.0481307	66.6667	0	0	0	0	0	0	0	0	0	0	0	0	0	0	0	0	0	0	0	0	0	0	0	0	0	0	0	0	0	0	1	0	0	0	0	0	1	0	1	0	0	0	0	0	0	0	0	0	0	0	0	0	0	0	0
0	0	54.79	0	0	0	0	0	0	0	0	0	0	0	0	0	0	64	64	64	64	64	64			64	0		98	98	98	98	98	98			98	0		0	0	0	0	0	0	0	0	0	0	0	0	0	0	0	0	0	0	0	0	0	0	0	0	0	0	0	0	0	0	1	0	0	0	0	0	0	0	0	0	0	0	0	0	0	0	0	0	0	0	0	0	0	0	0
0	0	53.01	0	0	0	0	0	0	0	0	0	0	0	0	0	0	64	63	70	63	65.6667	64	14.3333	3.7859	65.7394	0.0470742	66.6667	146	108	146	108	124.667	120	377.333	19.4251	125.671	0.127223	66.6667	0	0	0	0	0	0	0	0	0	0	0	0	0	0	0	0	0	0	0	0	0	0	0	0	0	0	0	0	0	0	1	0	0	0	0	0	0	0	1	0	0	0	0	0	0	0	0	0	0	0	0	0	0	0	0																						81					0.75			4.6		5.7
0	0	49.4	0	0	0	0	0	0	0	0	0	0	0	0	0	0	68	77	93	66	76.1176	76	62.1103	7.881	76.5007	0.100446	64.7059	120	117	151	117	130.471	126	149.89	12.2429	131.01	0.0910351	52.9412	0	0	0	0	0	0	0	0	0	0	0	0	0	0	0	0	0	0	0	0	0	0	0	0	0	0	0	0	0	0	0	0	0	0	0	0	0	0	0	0	0	0	0	0	0	0	0	0	0	0	0	0	0	0	0
0	1	48.57	0	0	0	0	0	0	0	0	0	0	0	0	0	0	80	80	80	80	80	80			80	0		114	114	114	114	114	114			114	0		0	0	0	0	0	0	0	0	0	0	0	0	0	0	0	0	0	0	0	0	0	0	0	0	0	0	0	0	0	0	0	0	0	0	0	0	0	0	0	0	0	0	0	0	0	0	0	0	0	0	0	0	0	0	0
0	1	24.31	0	0	0	0	0	0	0	0	0	0	0	0	0	0	74	74	74	74	74	74			74	0		113	113	113	113	113	113			113	0		0	0	0	0	0	0	0	0	0	0	0	0	0	0	0	0	0	0	0	0	0	0	0	0	0	0	0	0	0	0	0	0	0	1	1	0	0	0	0	0	0	0	0	0	0	0	0	0	0	0	0	0	0	0	0																4.2		44	140	7.5	78	99	121	26	28	16
0	0	44.08	0	0	0	0	0	0	0	0	0	0	0	0	0	0	88	86	96	69	85.5	85.5	63.7273	7.9829	85.8409	0.0893927	50	157	146	157	120	139.083	139.5	130.992	11.4452	139.514	0.0787868	66.6667	0	0	0	0	0	0	0	0	0	0	0	0	0	0	0	0	0	0	0	0	0	0	0	0	0	0	0	0	0	0	0	0	0	0	0	0	0	0	0	0	0	0	0	0	0	0	0	0	0	0	0	0	0	0	0																4.2			136	4.8		64					4.19	4.5155	0.98	7.4
0	0	68.99	0	0	0	0	0	0	0	0	0	0	0	0	0	0	90	90	90	90	90	90			90	0		140	140	140	140	140	140			140	0		0	0	0	0	0	0	0	0	0	0	0	0	0	0	0	0	0	0	0	0	0	0	0	0	0	0	0	0	0	0	2	0	0	0	0	0	0	0	0	0	0	0	0	0	0	0	0	0	0	0	0	0	0	0	0
0	0	43.57	0	0	0	0	0	0	0	0	0	0	0	0	0	0	87	85	94	74	83.5	84	38.5769	6.211	83.7142	0.0716779	28.5714	140	137	149	116	131.571	131	118.418	10.882	131.989	0.0796992	71.4286	0	0	0	0	0	0	0	0	0	0	0	0	0	0	0	0	0	0	0	0	0	0	0	0	0	0	0	0	0	0	0	0	0	0	1	0	0	0	0	0	0	0	0	0	0	0	0	0	0	0	0	0	0	0	0																4.53		38	134.7	3.8	69	69	46			11
0	0	44.03	0	0	0	0	0	0	0	0	0	0	0	0	0	0	41	64	64	41	52.5	52.5	264.5	16.2635	53.7448	0.219048	50	107	109	109	107	108	108	2	1.4142	108.005	0.00925926	0	0	0	0	0	0	0	0	0	0	0	0	0	0	0	0	0	0	0	0	0	0	0	0	0	0	0	0	0	0	0	0	0	0	0	0	0	0	0	0	0	0	0	0	0	0	0	0	0	0	0	0	0	0	0	0
0	1	22.71	0	0	0	0	0	0	0	0	0	0	0	0	0	0	59	59	59	59	59	59			59	0		122	122	122	122	122	122			122	0		0	0	0	0	0	0	0	0	0	0	0	0	0	0	0	0	0	0	0	0	0	0	0	0	0	0	0	0	0	0	0	0	0	0	0	0	0	0	0	0	0	0	0	0	0	0	0	0	0	0	0	0	0	0	0	86.1								5.21	30.5		140		5.39		4.2		46	140	5.4	79	110
0	1	51.97	0	0	0	0	0	0	0	0	0	0	0	0	0	0	88	90	90	88	89	89	2	1.4142	89.0056	0.011236	0	140	130	140	130	135	135	50	7.0711	135.093	0.037037	50	0	0	0	0	0	1	0	0	0	0	0	0	0	0	0	0	0	0	0	0	0	0	0	0	0	0	0	0	0	0	1	0	0	1	0	0	0	0	0	0	0	0	0	0	0	0	0	0	0	0	0	0	0	0	0	89.4			3.74			0.77	5.08	9.59	30.6		273		4.9		3.6		42	144	4.3	68	77	87		19	9.3	2.15			5.41	15	5
0	0	81.66	0	0	0	0	0	0	0	0	0	0	0	0	0	0	59	72	72	59	65.5	65.5	84.5	9.1924	65.8217	0.0992366	50	134	114	134	114	124	124	200	14.1421	124.403	0.0806452	50	0	0	0	0	0	0	0	0	0	0	0	0	0	0	0	0	0	0	0	0	0	0	0	0	0	0	0	0	0	0	4	0	0	0	0	0	0	0	0	0	0	0	0	0	0	0	0	0	0	0	0	0	0	0	0
0	0	40.32	0	0	0	0	0	0	0	0	0	0	0	0	0	0	74	71	74	71	72.8	74	2.7	1.6432	72.8148	0.0201881	0	125	103	125	103	112.4	111	68.8	8.2946	112.645	0.0660044	60	0	0	0	0	0	0	0	0	0	0	0	0	0	0	0	0	0	0	0	0	0	0	0	0	0	0	0	0	0	0	0	0	0	0	0	0	0	0	0	0	0	0	0	0	0	0	0	0	0	0	0	0	0	0	0
1	0	69.29	1	0	0	0	0	0	0	2012-05-10	0	0	0	0	0	0	64	74	79	64	72.3333	74	58.3333	7.6376	72.6017	0.0862133	66.6667	120	120	136	120	125.333	120	85.3333	9.2376	125.56	0.0601793	66.6667	0	0	0	0	0	0	0	0	0	0	0	0	0	0	0	0	0	0	0	0	0	0	0	0	0	0	0	0	0	0	2	0	0	0	0	0	0	0	0	0	0	0	0	0	0	0	0	0	0	0	0	0	0	0	0
0	0	36.63	1	0	0	0	0	0	0	2016-10-12	0	0	0	0	0	0	67	73	73	67	70	70	18	4.2426	70.0643	0.0428571	50	144	113	144	113	128.5	128.5	480.5	21.9203	129.431	0.120623	50	0	0	0	0	0	0	0	0	0	0	0	0	0	0	0	0	0	0	0	0	0	0	0	0	0	0	0	0	0	0	0	0	0	0	0	0	0	0	0	0	0	0	0	0	0	0	0	0	0	0	0	0	0	0	0
0	0	38.65	0	0	0	0	0	0	0	0	0	0	0	0	0	0	66	66	66	66	66	66			66	0		105	105	105	105	105	105			105	0		0	0	0	0	0	0	0	0	0	0	0	0	0	0	0	0	0	0	0	0	0	0	0	0	0	0	0	0	0	0	0	0	0	0	0	0	0	0	0	0	0	0	0	0	0	0	0	0	0	0	0	0	0	0	0	88.7	0.05	0.14	1.76			0.36	3.27	5.72	29		222		4.36	0.387	4.3	0.3	36	138	5.1	73	78	83	18	8	4					12.6
0	0	63.21	0	0	0	0	0	0	0	0	0	0	0	0	0	0	80	80	80	80	80	80			80	0		168	168	168	168	168	168			168	0		0	0	0	0	0	0	0	0	0	0	0	0	0	0	0	0	0	0	0	0	0	0	0	0	0	0	0	0	0	0	2	0	0	0	0	0	0	0	0	0	0	0	0	0	0	0	0	0	0	0	0	0	0	0	0																4.1			142	6.4		78
0	1	16.24	0	0	0	0	0	0	0	0	0	0	0	0	0	0	59	59	59	59	59	59			59	0		118	118	118	118	118	118			118	0		0	0	0	0	0	0	0	0	0	0	0	0	0	0	0	0	0	0	0	0	0	0	0	0	0	0	0	0	0	0	0	0	0	0	0	0	0	0	0	0	0	0	0	0	0	0	0	0	0	0	0	0	0	0	0
0	0	14.3	0	0	0	0	0	0	0	0	0	0	0	0	0	0	55	55	55	55	55	55			55	0		110	110	110	110	110	110			110	0		0	0	0	0	0	0	0	0	0	0	0	0	0	0	0	0	0	0	0	0	0	0	0	0	0	0	0	0	0	0	0	0	0	0	0	0	0	0	0	0	0	0	0	0	0	0	0	0	0	0	0	0	0	0	0
0	1	14.12	0	0	0	0	0	0	0	0	0	0	0	0	0	0	70	70	80	70	75	75	33.3333	5.7735	75.1665	0.0666667	50	110	110	130	110	117.5	115	91.6667	9.5743	117.792	0.0705665	75	0	0	0	0	0	0	0	0	0	0	0	0	0	0	0	0	0	0	0	0	0	0	0	0	0	0	0	0	0	0	0	0	0	0	0	0	0	0	0	0	0	0	0	0	0	0	0	0	0	0	0	0	0	0	0
1	0	88.2	0	0	0	0	0	0	0	0	0	0	0	0	0	0	67	71	107	61	76.25	73.5	188.786	13.7399	77.3256	0.168558	75	152	152	165	135	148.125	148.5	90.6964	9.5235	148.393	0.060141	75	0	0	0	0	0	0	0	0	0	0	0	0	0	0	0	0	0	0	0	0	0	0	0	0	0	0	0	0	0	0	4	0	0	0	0	0	0	0	0	0	0	0	0	0	0	0	0	0	0	0	0	0	0	0	0																4.19			141	5.7		98
0	1	57.73	0	0	0	0	0	0	0	0	0	0	0	0	0	0	73	94	94	73	84.3333	85	34	5.831	84.5123	0.0651874	44.4444	130	155	156	130	146.222	151	103.944	10.1953	146.538	0.0657372	55.5556	0	0	0	0	0	0	0	0	0	0	0	0	0	0	0	0	0	0	0	0	0	0	0	0	0	0	0	0	0	0	1	1	0	1	1	0	0	0	0	0	0	0	0	0	0	0	0	0	0	0	0	0	0	0	0																4.56			136.5	6.4		108
0	0	29.78	0	0	0	0	0	0	0	0	0	0	0	0	0	0	64	64	64	64	64	64			64	0		115	115	115	115	115	115			115	0		0	0	0	0	0	0	0	0	0	0	0	0	0	0	0	0	0	0	0	0	0	0	0	0	0	0	0	0	0	0	0	0	0	0	0	0	0	0	0	0	0	0	0	0	0	0	0	0	0	0	0	0	0	0	0
0	1	24.29	0	0	0	0	0	0	0	0	0	0	0	0	0	0	80	80	80	80	80	80			80	0		150	150	150	150	150	150			150	0		0	0	0	0	0	0	0	0	0	0	0	0	0	0	0	0	0	0	0	0	0	0	0	0	0	0	0	0	0	0	0	0	0	0	0	0	1	0	0	0	0	0	0	0	0	0	0	0	0	0	0	0	0	0	0																4.3			140	4.9		88
0	0	54.35	0	0	0	0	0	0	0	0	0	0	0	0	0	0	81	78	81	78	79.5	79.5	4.5	2.1213	79.5141	0.0188679	0	130	140	140	130	135	135	50	7.0711	135.093	0.037037	50	0	0	0	0	0	0	0	0	0	0	0	0	0	1	0	0	0	0	0	0	0	0	0	0	0	0	0	0	0	0	1	0	0	0	0	0	0	0	0	0	0	0	0	0	0	0	0	0	0	0	0	0	0	0	0
1	1	64.12	0	1	0	0	0	1	0	0	2018-03-23	0	0	0	2018-03-23	0	82	63	84	63	73.7273	71	53.4182	7.3088	74.0559	0.0945192	63.6364	160	114	163	114	137.818	135	231.764	15.2238	138.581	0.105322	72.7273	0	0	0	0	0	0	0	0	0	0	0	0	0	0	0	0	0	0	0	0	0	0	0	0	0	0	0	0	0	0	2	0	0	0	1	0	0	0	0	0	0	0	0	0	0	0	0	0	0	0	0	0	0	0	0																4.22	0.504		140	5.6		107
0	1	74.84	0	0	0	0	0	0	0	0	0	0	0	0	0	0	69	72	72	69	70.5	70.5	4.5	2.1213	70.516	0.0212766	0	131	139	139	131	135	135	32	5.6569	135.059	0.0296296	50	0	0	0	0	0	1	0	0	0	0	0	0	0	0	0	0	0	0	0	0	0	0	0	0	0	0	0	0	0	0	3	0	0	1	1	0	0	0	0	0	1	0	0	1	0	0	0	0	0	0	0	0	0	0	0																						108
1	1	73.18	0	0	0	0	0	0	0	0	0	0	0	0	0	0	83	83	83	83	83	83			83	0		186	186	186	186	186	186			186	0		0	0	0	0	0	0	0	0	0	0	0	0	0	0	0	0	0	0	0	0	0	0	0	0	0	0	0	0	0	0	3	0	0	0	0	0	0	0	0	0	0	0	0	0	0	0	0	0	0	0	0	0	0	0	0																3.6			139	11		108					0.99			4.52		4.7
1	1	76.98	0	0	0	0	0	0	0	0	0	0	0	0	0	0	82	77	82	77	79.5	79.5	12.5	3.5355	79.5393	0.0314465	50	166	123	166	123	144.5	144.5	924.5	30.4056	146.091	0.148789	50	0	0	0	0	0	0	0	0	0	0	0	0	0	0	0	0	0	0	0	0	0	0	0	0	0	0	0	0	0	0	3	0	0	1	1	0	0	0	1	0	0	0	0	0	0	0	0	0	0	0	0	0	0	0	0																3.8			137	6.2		119
1	1	77.53	0	0	0	0	0	0	0	0	0	0	0	0	0	0	83	83	83	83	83	83			83	0		221	221	221	221	221	221			221	0		0	0	0	0	0	1	0	0	0	0	0	0	0	0	0	0	0	0	0	0	0	0	0	0	0	0	0	0	0	0	3	1	0	1	0	0	0	0	0	0	1	0	0	0	0	0	0	0	0	0	0	0	0	0	0	104.9	0.1	0.2	2			0.6	4	6.9	35.8		331		2.7		5.5	0.718	36	140	36.5	76	281	84	15	13	8					9.7
0	0	74.83	0	0	0	0	0	0	0	0	0	0	0	0	0	0	61	61	61	61	61	61			61	0		130	130	130	130	130	130			130	0		0	0	0	0	0	0	0	0	0	0	0	0	0	0	0	0	0	0	0	0	0	0	0	0	0	0	0	0	0	0	3	0	0	0	0	0	1	0	0	0	0	0	0	0	0	0	0	0	0	0	0	0	0	0	0	84.6								15	28.1		207		4.06		3		40	138	7.9	72	119
0	0	33.69	0	0	0	0	0	0	0	0	0	0	0	0	0	0	49	70	70	49	59.6667	60	110.333	10.504	60.2799	0.143739	66.6667	102	120	120	100	107.333	102	121.333	11.0151	107.71	0.0837934	33.3333	0	0	0	0	0	0	0	0	0	0	0	0	0	0	0	0	0	0	0	0	0	0	0	0	0	0	0	0	0	0	0	0	0	0	1	0	0	0	0	0	0	0	0	0	0	0	0	0	0	0	0	0	0	0	0	85	0.01	0.08	1.32			0.36	4.04	5.94	28.4		252		4.24	0.361																12
0	0	37.18	0	0	0	0	0	0	0	0	0	0	0	0	0	0	75	80	80	75	76.6667	75	8.3333	2.8868	76.7029	0.0307438	33.3333	120	110	120	110	113.333	110	33.3333	5.7735	113.431	0.0415945	33.3333	0	0	0	0	0	0	0	0	0	0	0	0	0	0	0	0	0	0	0	0	0	0	0	0	0	0	0	0	0	0	0	0	0	0	0	0	0	0	0	0	0	0	0	0	0	0	0	0	0	0	0	0	0	0	0
0	1	54.32	0	0	0	0	0	0	0	0	0	0	0	0	0	0	70	80	90	70	79.5	80	58.0556	7.6194	79.8279	0.0909235	40	120	120	150	110	128	125	151.111	12.2927	128.53	0.0911086	90	0	0	0	0	0	0	0	0	0	0	0	0	0	0	0	0	0	0	0	0	0	0	0	0	0	0	0	0	0	0	1	0	0	0	0	0	0	0	0	0	0	0	0	0	0	0	0	0	0	0	0	0	0	0	0																4.5		43	146	7.1	72	89	54		18	12.3							7.8
0	1	74.56	0	0	0	0	0	0	0	0	0	0	0	0	0	0	67	69	70	65	67.75	68	4.9167	2.2174	67.7772	0.0283437	25	152	157	181	152	160.5	154.5	192.333	13.8684	160.949	0.0748312	75	0	0	0	0	0	0	0	0	0	0	0	0	0	0	0	0	0	0	0	0	0	0	0	0	0	0	0	0	0	0	3	0	0	0	0	0	0	0	0	0	0	0	0	0	0	0	0	0	0	0	0	0	0	0	0
0	1	29.85	0	0	0	0	0	0	0	0	0	0	0	0	0	0	80	80	80	80	80	80	0	0	80	0	0	110	120	120	110	115	115	50	7.0711	115.109	0.0434783	50	0	0	0	0	0	0	0	0	0	0	0	0	0	0	0	0	0	0	0	0	0	0	0	0	0	0	0	0	0	0	0	0	0	0	0	0	0	0	0	0	0	0	0	0	0	0	0	0	0	0	0	0	0	0	0
0	1	52.75	0	0	0	0	0	0	0	0	0	0	0	0	0	0	81	81	81	81	81	81			81	0		126	126	126	126	126	126			126	0		0	0	0	0	0	0	0	0	0	0	0	0	0	0	0	0	0	0	0	0	0	0	0	0	0	0	0	0	0	0	1	0	0	0	0	0	0	0	0	0	0	0	0	0	0	0	0	0	0	0	0	0	0	0	0																											2.19
1	1	73.16	0	1	0	0	0	0	0	0	2013-11-05	0	0	0	0	0	60	60	60	60	60	60			60	0		134	134	134	134	134	134			134	0		0	0	0	0	0	0	0	0	0	0	0	0	0	0	0	0	0	0	0	0	0	0	0	0	0	0	0	0	0	0	3	0	0	0	0	0	0	0	0	0	0	0	0	0	0	0	0	0	0	0	0	0	0	0	0
0	1	49.29	0	0	0	0	0	0	0	0	0	0	0	0	0	0	76	76	76	76	76	76			76	0		125	125	125	125	125	125			125	0		0	0	0	0	0	0	0	0	0	0	0	0	0	0	0	0	0	0	0	0	0	0	0	0	0	0	0	0	0	0	0	1	0	0	0	0	0	0	0	0	0	0	0	0	0	0	0	0	0	0	0	0	0	0	0																4.4			142	8.2		97					1.69			3.6		5.9
0	1	61	0	0	0	0	0	0	0	0	0	0	0	0	0	0	91	67	91	67	75.75	75.5	56.5	7.5166	76.0756	0.0928209	62.5	163	119	163	119	131.25	125.5	242.5	15.5724	132.056	0.110984	75	0	0	0	0	0	0	0	0	0	0	0	0	0	0	0	0	0	0	0	0	0	0	0	0	0	0	0	0	0	0	2	0	0	0	1	0	1	0	0	0	0	0	0	0	0	0	0	0	0	0	0	0	0	0	0	87.8								8.75	31.4		277		5.09		3.96	0.691	46	138	7.1	76	102			31	18					16
0	1	24.9	0	0	0	0	0	0	0	0	0	0	0	0	0	0	85	84	88	84	85.6667	85	4.3333	2.0817	85.6835	0.0198405	0	158	127	158	127	144.667	149	254.333	15.9478	145.251	0.0900093	66.6667	0	0	0	0	0	0	0	0	0	0	0	0	0	0	0	0	0	0	0	0	0	0	0	0	0	0	0	0	0	0	0	0	0	0	0	0	0	0	0	0	0	0	0	0	0	0	0	0	0	0	0	0	0	0	0
0	0	64.27	0	0	0	0	0	0	0	0	0	0	0	0	0	0	50	50	50	50	50	50			50	0		106	106	106	106	106	106			106	0		0	0	0	0	0	0	0	0	0	0	0	0	0	0	0	0	0	0	0	0	0	0	0	0	0	0	0	0	0	0	2	0	0	0	0	0	0	0	0	0	0	0	0	0	0	0	0	0	0	0	0	0	0	0	0
0	1	69.29	0	0	0	0	0	0	0	0	0	0	0	0	0	0	87	89	89	79	84.1667	85.5	17.7667	4.2151	84.2546	0.0457164	33.3333	131	145	145	123	134.667	135.5	53.8667	7.3394	134.833	0.0497519	66.6667	0	0	0	0	0	0	0	0	0	0	0	0	0	0	0	0	0	0	0	0	0	0	0	0	0	0	0	0	0	0	2	0	0	0	0	0	0	0	0	0	0	0	0	0	0	0	0	0	0	0	0	0	0	0	0
0	1	71.67	0	0	0	0	0	0	0	0	0	0	0	0	0	0	97	88	97	88	92.5	92.5	40.5	6.364	92.6094	0.0486486	50	196	186	196	186	191	191	50	7.0711	191.065	0.026178	50	0	0	0	0	0	0	0	0	0	0	0	0	0	0	0	0	0	0	0	0	0	0	0	0	0	0	0	0	0	0	3	0	0	1	1	0	0	0	1	0	0	0	0	0	0	0	0	0	0	0	0	0	0	0	0																3.9			141	5.8		96					2.08	2.3863	0.96	4.3		5.9
1	0	68.04	0	0	0	0	0	0	0	0	0	0	0	0	0	0	70	74	74	70	72	72	8	2.8284	72.0278	0.0277778	0	120	141	141	120	130.5	130.5	220.5	14.8492	130.922	0.0804598	50	0	0	0	0	0	0	0	0	0	0	0	0	0	0	0	0	0	0	0	0	0	0	0	0	0	0	0	0	0	0	2	0	0	1	0	0	0	0	0	0	0	0	0	0	0	0	0	0	0	0	0	0	0	0	0
1	0	66.53	0	1	0	0	0	1	0	0	2012-03-22	0	0	0	2012-03-28	0	69	69	69	69	69	69			69	0		128	128	128	128	128	128			128	0		0	0	0	0	0	0	0	0	0	0	0	0	0	0	0	0	0	0	0	0	0	0	0	0	0	0	0	0	0	0	2	1	0	0	0	0	0	0	1	0	0	0	0	0	0	0	0	0	0	0	0	0	0	0	0																				6		72	41	38	25
1	1	73.23	0	0	0	0	0	0	0	0	0	0	0	0	0	0	87	87	87	87	87	87			87	0		155	155	155	155	155	155			155	0		1	0	0	0	0	1	0	0	0	0	0	0	0	0	0	0	0	0	0	0	0	0	0	0	0	0	0	0	0	0	3	1	0	1	0	1	0	0	0	0	0	0	0	0	0	0	0	0	0	0	0	0	0	0	0	81.7	0	0	1			0.6	4.6	6.21	27.1		269		4.88		4.58		39.2	142	7.6	67.4	103	70		19	20	1.16	3.9427	0.99	5.46	13.2		7.2
0	0	42.5	0	0	0	0	0	0	0	0	0	0	0	0	0	0	75	80	80	75	77.5	77.5	12.5	3.5355	77.5403	0.0322581	50	130	120	130	120	125	125	50	7.0711	125.1	0.04	50	0	0	0	0	0	0	0	0	0	0	0	0	0	0	0	0	0	0	0	0	0	0	0	0	0	0	0	0	0	0	0	0	0	0	0	0	0	0	0	0	0	0	0	0	0	0	0	0	0	0	0	0	0	0	0	89.1								5.5	30.1		242		4.1		4.5	0.28	41	140	3.9	69	68	63		14	21.7	0.74	2.26	1.25	3.85	12.3		4.7
0	1	56.59	0	0	0	0	0	0	0	0	0	0	0	0	0	0	88	88	88	88	88	88			88	0		130	130	130	130	130	130			130	0		0	0	0	0	0	0	0	0	0	0	0	0	0	0	0	0	0	0	0	0	0	0	0	0	0	0	0	0	0	0	1	0	0	1	0	0	0	0	0	0	0	0	0	0	0	0	0	0	0	0	0	0	0	0	0	104.4								6.2	35.7		194		4.66		4		46	140	4.6	73	83		22
0	1	12.98	0	0	0	0	0	0	0	0	0	0	0	0	0	0	50	72	72	50	61	61	242	15.5563	61.9839	0.180328	50	109	128	128	109	118.5	118.5	180.5	13.435	118.88	0.0801688	50	0	0	0	0	0	0	0	0	0	0	0	0	0	0	0	0	0	0	0	0	0	0	0	0	0	0	0	0	0	0	0	0	0	0	0	0	0	0	0	0	0	0	0	0	0	0	0	0	0	0	0	0	0	0	0
0	0	42.9	0	0	0	0	0	0	0	0	0	0	0	0	0	0	74	74	74	74	74	74			74	0		104	104	104	104	104	104			104	0		1	0	0	0	0	0	0	0	0	0	0	0	0	1	0	0	0	0	0	0	0	0	0	0	0	0	0	0	0	0	0	0	0	0	0	0	0	0	0	0	0	0	0	0	0	0	0	0	0	0	0	0	0	0	0
0	0	15.97	0	0	0	1	1	0	0	0	0	0	2016-03-30	2016-03-30	0	0	54	54	54	54	54	54			54	0		101	101	101	101	101	101			101	0		0	0	0	0	0	0	0	0	0	0	0	0	0	0	0	0	0	0	0	0	0	0	0	0	0	0	0	0	0	0	0	0	0	0	0	0	0	0	0	0	0	0	0	0	0	0	0	0	0	0	0	0	0	0	0
0	0	70.26	0	1	0	0	0	1	0	0	2018-09-07	0	0	0	2018-09-07	0	80	80	80	80	80	80			80	0		145	145	145	145	145	145			145	0		0	0	0	0	0	0	0	0	0	0	0	0	0	0	0	0	0	0	0	0	0	0	0	0	0	0	0	0	0	0	3	0	0	0	1	0	0	0	0	0	0	0	0	0	0	0	0	0	0	0	0	0	0	0	0																4.4			139			80					3.11			6		5.6
0	1	69.56	0	0	0	0	0	0	0	0	0	0	0	0	0	0	89	81	99	70	83.125	82	67.1833	8.1965	83.503	0.0954739	68.75	152	155	177	119	150.625	153.5	252.917	15.9034	151.41	0.10223	62.5	0	0	0	0	0	0	0	0	0	0	0	0	0	0	0	0	0	0	0	0	0	0	0	0	0	0	0	0	0	0	2	0	0	0	0	0	0	0	0	0	0	0	0	0	0	0	0	0	0	0	0	0	0	0	0
0	1	62.09	0	0	0	0	0	0	0	0	0	0	0	0	0	0	80	89	104	80	91	89	147	12.1244	91.5369	0.108786	66.6667	130	135	159	130	141.333	135	240.333	15.5027	141.899	0.0895606	66.6667	0	0	0	0	0	0	0	0	0	0	0	0	0	0	0	0	0	0	0	0	0	0	0	0	0	0	0	0	0	0	2	0	0	0	0	0	0	0	0	0	0	0	0	0	0	0	0	0	0	0	0	0	0	0	0																4.6			139	6.3		84					0.97			5.3		8.1
0	1	70.12	0	0	0	0	0	0	0	0	0	0	0	0	0	0	80	80	80	80	80	80			80	0		160	160	160	160	160	160			160	0		0	0	0	0	0	0	0	0	0	0	0	0	0	0	0	0	0	0	0	0	0	0	0	0	0	0	0	0	0	0	3	0	0	0	0	0	0	0	0	0	0	0	0	0	0	0	0	0	0	0	0	0	0	0	0	94.9								6.4	31.5		232		4.22	0.401	4.2		39	140	5.1	69	87		12
0	0	63.67	0	0	0	0	0	0	0	0	0	0	0	0	0	0	79	81	88	79	83	82.5	10	3.1623	83.0502	0.0347801	16.6667	139	125	173	125	142	135.5	316	17.7764	142.924	0.114279	66.6667	0	0	0	0	0	0	0	0	0	0	0	0	0	0	0	0	0	0	0	0	0	0	0	0	0	0	0	0	0	0	2	0	0	0	0	0	0	0	0	0	0	0	0	0	0	0	0	0	0	0	0	0	0	0	0	94.1								7.16	32		250		4.43		4.26		44.8	141.7	5	81	73
0	1	24.72	0	0	0	0	0	0	0	0	0	0	0	0	0	0	59	59	59	59	59	59			59	0		96	96	96	96	96	96			96	0		0	0	0	0	0	0	0	0	0	0	0	0	0	0	0	0	0	0	0	0	0	0	0	0	0	0	0	0	0	0	0	0	0	0	0	0	0	0	0	0	0	0	0	0	0	0	0	0	0	0	0	0	0	0	0
0	1	17.49	0	0	0	0	0	0	0	0	0	0	0	0	0	0	70	70	70	70	70	70			70	0		100	100	100	100	100	100			100	0		0	0	0	0	0	0	0	0	0	0	0	0	0	0	0	0	0	0	0	0	0	0	0	0	0	0	0	0	0	0	0	0	0	0	0	0	0	0	0	0	0	0	0	0	0	0	0	0	0	0	0	0	0	0	0
0	0	53.75	0	0	0	0	0	0	0	0	0	0	0	0	0	0	78	78	78	78	78	78			78	0		134	134	134	134	134	134			134	0		0	0	0	0	0	0	0	0	0	0	0	0	0	0	0	0	0	0	0	0	0	0	0	0	0	0	0	0	0	0	1	0	0	0	0	0	0	0	0	0	0	0	0	0	0	0	0	0	0	0	0	0	0	0	0
0	0	20.08	0	0	0	0	0	0	0	0	0	0	0	0	0	0	55	52	65	52	57.3333	55	46.3333	6.8069	57.6021	0.096938	66.6667	105	91	114	91	103.333	105	134.333	11.5902	103.766	0.0915811	66.6667	0	0	0	0	0	0	0	0	0	0	0	0	0	0	0	0	0	0	0	0	0	0	0	0	0	0	0	0	0	0	0	0	0	0	0	0	0	0	0	0	0	0	0	0	0	0	0	0	0	0	0	0	0	0	0
1	1	71.58	0	0	0	0	0	0	0	0	0	0	0	0	0	0	73	68	82	68	74.3333	73	50.3333	7.0946	74.5587	0.0779289	66.6667	128	124	168	124	140	128	592	24.3311	141.403	0.141902	66.6667	0	0	0	0	0	0	0	0	0	0	0	0	0	0	0	0	0	0	0	0	0	0	0	0	0	0	0	0	0	0	3	0	0	1	0	0	0	0	0	0	0	0	0	0	0	0	0	0	0	0	0	0	0	0	0	105.6								9.5	34.2		66		3.79	0.401	3.4	0.42	48	138	5.2	88	82		32								5.8
1	1	71.82	0	0	0	0	0	0	0	0	0	0	0	0	0	0	66	78	86	59	73.2727	72	79.8182	8.9341	73.7662	0.116255	90.9091	157	129	162	107	135.636	135	330.454	18.1784	136.739	0.127786	72.7273	0	0	0	0	0	1	0	0	1	0	0	0	0	0	0	0	0	0	0	0	0	0	0	0	0	0	0	0	0	0	3	0	0	1	1	0	1	0	0	0	0	0	0	1	0	0	0	0	0	0	0	0	0	0	0
1	1	56.43	0	0	0	0	0	0	0	0	0	0	0	0	0	0	78	78	78	78	78	78			78	0		144	144	144	144	144	144			144	0		0	0	0	0	1	0	0	0	0	0	0	0	0	0	0	0	0	0	0	0	0	0	0	0	0	0	0	0	0	0	1	0	0	0	0	0	0	0	0	0	0	0	0	0	0	0	0	0	0	0	0	0	0	0	0	90.5								10.9	31.3		171		4.02		5.3		46	141	5.1	75	88	50		30	10.4	1.36	1.7718	1.11	3.5		8.5
0	0	68.3	0	0	0	0	0	0	0	0	0	0	0	0	0	0	80	67	86	65	73.4615	74	36.9359	6.0775	73.6932	0.0794846	46.1538	180	120	188	114	141.308	132	511.731	22.6215	142.969	0.153806	84.6154	0	0	0	0	0	0	0	0	0	0	0	0	0	0	0	0	0	0	0	0	0	0	0	0	0	0	0	0	0	0	2	0	0	0	1	0	0	0	0	0	0	0	0	0	0	0	0	0	0	0	0	0	0	0	0	87								8.66	27.7		292		4.8		4.08		48	137	6.9	80	69	122		153	8	6.37	1.6609	1.11	8.44	13.3	6.16
1	0	65.6	0	0	0	0	0	0	0	0	0	0	0	0	0	0	86	80	86	80	83	83	18	4.2426	83.0542	0.0361446	50	148	154	154	148	151	151	18	4.2426	151.03	0.0198676	50	0	0	0	0	0	0	0	0	0	0	0	0	0	0	0	0	0	0	0	0	0	0	0	0	0	0	0	0	0	0	2	0	0	1	0	0	1	0	0	0	0	0	0	0	0	0	0	0	0	0	0	0	0	0	0																2.4		37	142	6.6	74	76	90	23	3	11	1.22	5.449	1.11	7.2		5.3
0	1	56.91	0	0	0	0	0	0	0	0	0	0	0	0	0	0	78	82	82	78	80	80	8	2.8284	80.025	0.025	0	130	129	130	129	129.5	129.5	0.5	0.7071	129.501	0.003861	0	0	1	0	0	0	0	0	0	0	0	0	0	0	0	0	0	0	0	0	0	0	0	0	0	0	0	0	0	0	0	1	0	0	0	0	0	0	0	0	0	0	0	0	0	0	0	0	0	0	0	0	0	0	0	0																4.61			137	4.3		95
1	1	67.09	0	0	0	0	0	0	0	0	0	0	0	0	0	0	83	66	92	64	80	83.5	101.846	10.0919	80.5889	0.12156	57.1429	133	127	164	114	138.786	139.5	185.412	13.6166	139.405	0.0945436	85.7143	0	0	0	0	0	0	0	0	0	0	0	0	0	0	0	0	0	0	0	0	0	0	0	0	0	0	0	0	0	0	2	0	0	1	1	0	0	0	0	0	0	0	0	0	0	0	0	0	0	0	0	0	0	0	0	87.5								6.94	31.2		254		4.78		4.25		43	138	5.8	70	101	78		21	13					14.9
0	1	50.27	0	0	0	0	0	0	0	0	0	0	0	0	0	0	93	98	98	93	95.5	95.5	12.5	3.5355	95.5327	0.026178	50	154	158	158	154	156	156	8	2.8284	156.013	0.0128205	0	0	0	0	0	0	1	0	0	0	0	0	0	0	0	0	0	0	0	0	0	0	0	0	0	0	0	0	0	0	0	1	1	0	1	1	0	0	0	0	0	0	0	0	0	0	0	0	0	0	0	0	0	0	0	0																3.4			142	5.6		91
1	0	57.65	0	0	0	0	0	0	0	0	0	0	0	0	0	0	70	70	70	70	70	70			70	0		159	159	159	159	159	159			159	0		0	0	0	0	0	0	0	0	0	0	0	0	0	0	0	0	0	0	0	0	0	0	0	0	0	0	0	0	0	0	1	0	0	0	0	0	0	0	0	0	0	0	0	0	0	0	0	0	0	0	0	0	0	0	0
0	0	43.48	0	0	0	0	0	0	0	0	0	0	0	0	0	0	64	64	64	64	64	64			64	0		108	108	108	108	108	108			108	0		0	0	0	0	0	0	0	0	0	0	0	0	0	0	0	0	0	0	0	0	0	0	0	0	0	0	0	0	0	0	0	0	0	0	0	0	0	0	0	0	0	0	0	0	0	0	0	0	0	0	0	0	0	0	0
0	1	24.44	0	0	0	0	0	0	0	0	0	0	0	0	0	0	81	80	81	80	80.5	80.5	0.5	0.7071	80.5016	0.00621118	0	119	148	148	119	133.5	133.5	420.5	20.5061	134.285	0.108614	50	0	0	0	0	0	0	0	0	0	0	0	0	0	0	0	0	0	0	0	0	0	0	0	0	0	0	0	0	0	0	0	0	0	0	0	0	0	0	0	0	0	0	0	0	0	0	0	0	0	0	0	0	0	0	0
0	1	61.14	0	0	0	0	0	0	0	0	0	0	0	0	0	0	84	82	90	78	83.5	83	19.9	4.4609	83.5992	0.0487696	66.6667	143	125	151	125	139.833	141	72.5667	8.5186	140.049	0.0556118	50	0	0	0	0	0	0	0	0	0	0	0	0	0	0	0	0	0	0	0	0	0	0	0	0	0	0	0	0	0	0	2	0	0	0	0	0	1	0	0	0	0	0	0	0	0	0	0	0	0	0	0	0	0	0	0
1	0	81.86	0	0	0	0	0	0	0	0	0	0	0	0	0	0	81	83	95	55	75.6667	77	168.788	12.9918	76.6822	0.164389	66.6667	154	165	165	105	146.25	151.5	380.568	19.5082	147.438	0.12771	75	0	0	0	0	0	0	0	0	0	0	0	0	0	0	0	0	0	0	0	0	0	0	0	0	0	0	0	0	0	0	4	0	0	1	1	0	0	0	1	0	0	0	0	0	0	0	0	0	0	0	0	0	0	0	0
0	0	58.56	0	0	0	0	0	0	0	0	0	0	0	0	0	0	89	81	89	70	80	81	91	9.5394	80.3783	0.097361	66.6667	168	127	168	127	143.667	136	464.333	21.5484	144.74	0.122465	66.6667	0	0	0	0	0	0	0	0	0	0	0	0	0	0	0	0	0	0	0	0	0	0	0	0	0	0	0	0	0	0	1	0	0	0	0	0	1	0	1	0	0	0	0	0	0	0	0	0	0	0	0	0	0	0	0																4.1			142			71					1.07			5.5		6.6
0	0	68.63	0	0	0	0	0	0	0	0	0	0	0	0	0	0	68	68	90	68	73.5	68	121	11	74.1148	0.129609	50	154	145	175	145	154.75	149.5	200.25	14.151	155.234	0.0791929	50	0	0	0	0	0	0	0	0	0	0	0	0	0	0	0	0	0	0	0	0	0	0	0	0	0	0	0	0	0	0	2	0	0	0	0	0	0	0	0	0	0	0	0	0	0	0	0	0	0	0	0	0	0	0	0
0	0	52.07	0	0	0	0	0	0	0	0	0	0	0	0	0	0	71	88	88	71	80.3333	82	74.3333	8.6217	80.6412	0.0876295	66.6667	112	143	143	112	129	132	247	15.7162	129.637	0.0994748	66.6667	0	0	0	0	0	0	0	0	0	0	0	0	0	0	0	0	0	0	0	0	0	0	0	0	0	0	0	0	0	0	1	0	0	1	0	0	0	0	0	0	0	0	0	0	0	0	0	0	0	0	0	0	0	0	0
1	1	50.75	0	0	0	0	0	0	0	0	0	0	0	0	0	0	92	92	92	92	92	92			92	0		146	146	146	146	146	146			146	0		0	0	0	0	0	0	0	0	0	0	0	0	0	0	0	0	0	0	0	0	0	0	0	0	0	0	0	0	0	0	1	0	0	0	0	0	0	0	0	0	0	0	0	0	0	0	0	0	0	0	0	0	0	0	0
0	1	51.7	0	0	0	0	0	0	0	0	0	0	0	0	0	0	90	85	91	85	88.5	89	7	2.6458	88.5297	0.0258903	25	140	140	152	140	145.75	145.5	44.25	6.6521	145.864	0.0395256	50	0	0	0	0	0	0	0	0	0	0	0	0	0	0	0	0	0	0	0	0	0	0	0	0	0	0	0	0	0	0	1	0	0	0	0	0	0	0	0	0	0	0	0	0	0	0	0	0	0	0	0	0	0	0	0																						75
0	1	45.56	0	0	0	0	0	0	0	0	0	0	0	0	0	0	80	80	80	80	80	80			80	0		125	125	125	125	125	125			125	0		0	0	0	0	0	0	0	0	0	0	0	0	0	0	0	0	0	0	0	0	0	0	0	0	0	0	0	0	0	0	0	0	0	1	1	0	0	0	0	0	0	0	0	0	0	0	0	0	0	0	0	0	0	0	0
0	0	51.51	0	0	0	0	0	0	0	0	0	0	0	0	0	0	91	102	102	65	77.7778	76	112.065	10.5861	78.4552	0.132272	61.1111	154	144	163	125	149.333	153.5	167.882	12.9569	149.863	0.0843207	66.6667	0	0	0	0	0	0	0	0	0	0	0	0	0	0	0	0	0	0	0	0	0	0	0	0	0	0	0	0	0	0	1	0	0	0	0	0	0	0	0	0	0	0	0	0	0	0	0	0	0	0	0	0	0	0	0
0	0	65.44	0	0	0	0	0	0	0	0	0	0	0	0	0	0	84	67	103	67	80.4333	78.5	87.0126	9.3281	80.9545	0.114023	53.3333	158	119	192	119	149.133	144	432.947	20.8074	150.53	0.137177	83.3333	0	0	0	0	0	0	0	0	0	0	0	0	0	0	0	0	0	0	0	0	0	0	0	0	0	0	0	0	0	0	2	0	0	1	1	0	1	0	0	0	0	0	0	0	0	0	0	0	0	0	0	0	0	0	0
0	1	52.28	0	0	0	0	0	0	0	0	0	0	0	0	0	0	90	98	99	80	87.5333	86	32.981	5.7429	87.709	0.0633835	53.3333	144	152	166	137	151.4	152	67.2571	8.201	151.607	0.0523313	60	0	0	0	0	0	0	0	0	0	0	0	0	0	0	0	0	0	0	0	0	0	0	0	0	0	0	0	0	0	0	1	0	0	0	0	0	0	0	0	0	0	0	0	0	0	0	0	0	0	0	0	0	0	0	0
0	1	58.74	0	0	0	0	0	0	0	0	0	0	0	0	0	0	80	86	86	62	79.8	85	105.2	10.2567	80.3256	0.114961	40	136	139	145	115	134.8	139	133.2	11.5412	135.195	0.0765786	80	1	0	0	0	0	0	0	0	1	0	0	0	0	0	0	0	0	0	0	0	0	0	0	1	0	0	0	0	0	0	1	0	0	0	1	0	0	1	0	0	0	0	0	0	0	0	0	0	0	0	0	0	0	0	0
0	0	43.58	0	0	0	0	0	0	0	0	0	0	0	0	0	0	80	80	80	80	80	80			80	0		120	120	120	120	120	120			120	0		0	0	0	0	0	0	0	0	0	0	0	0	0	0	0	0	0	0	0	0	0	0	0	0	0	0	0	0	0	0	0	0	0	0	0	0	0	0	0	0	0	0	0	0	0	0	0	0	0	0	0	0	0	0	0
1	1	71.06	0	0	0	0	0	0	0	0	0	0	0	0	0	0	83	63	83	63	73	73	200	14.1421	73.6817	0.136986	50	164	127	164	127	145.5	145.5	684.5	26.163	146.671	0.127148	50	0	0	0	0	0	0	0	0	0	0	0	0	0	0	0	0	0	0	0	0	0	0	0	0	0	0	0	0	0	0	3	1	0	1	0	0	0	0	0	0	0	0	0	0	0	0	0	0	0	0	0	0	0	0	0	85.6	0	0.1	1.3			0.5	3.2	8.2	28.5		227		4.48	0.349	4.24		44.19	137.74	13.44	81.93	141	45	18	23	12.55					12.8	7.4	1.21
1	1	80.79	0	0	0	0	0	0	0	0	0	0	0	0	0	0	72	85	85	72	78.5	78.5	84.5	9.1924	78.7686	0.0828025	50	148	126	148	126	137	137	242	15.5563	137.441	0.080292	50	0	1	0	0	0	0	0	0	0	0	0	0	0	0	0	0	0	0	0	0	1	0	0	0	0	0	0	0	0	0	5	0	0	0	0	0	0	0	0	0	0	0	0	0	0	0	0	0	0	0	0	0	0	0	0
0	0	50.1	0	0	0	0	0	0	0	0	0	0	0	0	0	0	74	74	74	74	74	74			74	0		113	113	113	113	113	113			113	0		0	0	0	0	0	0	0	0	0	0	0	0	0	0	0	0	0	0	0	0	0	0	0	0	0	0	0	0	0	0	1	0	0	0	0	0	0	0	0	0	0	0	0	0	0	0	0	0	0	0	0	0	0	0	0
0	0	61.56	0	0	0	0	0	0	0	0	0	0	0	0	0	0	71	70	92	64	73.5714	71	65.3407	8.0834	73.9826	0.105874	78.5714	133	146	170	123	148.214	150	214.335	14.6402	148.884	0.0951841	78.5714	0	0	0	0	0	0	0	0	0	0	0	0	0	0	0	0	0	0	0	0	0	0	0	0	0	0	0	0	0	0	2	0	0	0	0	0	0	0	0	0	0	0	0	0	0	0	0	0	0	0	0	0	0	0	0
1	0	74.71	0	1	0	0	0	0	0	0	2008-01-26	0	0	0	0	0	90	90	90	90	90	90			90	0		170	170	170	170	170	170			170	0		0	1	0	0	0	0	0	0	0	0	0	0	0	0	0	0	0	0	0	0	0	0	0	0	0	0	0	0	0	0	3	0	0	0	0	0	0	0	0	0	0	0	0	0	0	0	0	0	0	0	0	0	0	0	0																3.6			140	10.6		156
0	1	70.25	0	0	0	0	0	0	0	0	0	0	0	0	0	0	74	74	74	74	74	74			74	0		122	122	122	122	122	122			122	0		0	0	0	0	0	0	0	0	0	0	0	0	0	0	0	0	0	0	0	0	0	0	0	0	0	0	0	0	0	0	3	0	0	0	0	0	0	0	0	0	0	0	0	0	0	0	0	0	0	0	0	0	0	0	0																						99					0.99			3.7		4.3
1	1	68.26	0	0	0	0	0	0	0	0	0	0	0	0	0	0	70	70	70	70	70	70			70	0		119	119	119	119	119	119			119	0		0	0	0	0	0	0	0	0	0	0	0	0	0	0	0	0	0	0	0	0	0	0	0	0	0	0	0	0	0	0	2	0	0	1	1	0	0	0	1	0	0	0	0	0	0	0	0	0	0	0	0	0	0	0	0																		41			75	107	63	23	28	16
0	1	47.21	0	0	0	0	0	0	0	0	0	0	0	0	0	0	92	90	92	80	87.3333	90	41.3333	6.4291	87.491	0.0601069	66.6667	142	148	148	142	146	148	12	3.4641	146.027	0.0193728	33.3333	0	0	0	0	0	0	0	0	0	0	0	0	0	0	0	0	0	0	0	0	0	0	0	0	0	0	0	0	0	0	0	0	0	1	1	0	0	0	0	0	1	0	0	1	0	0	0	0	0	0	0	0	0	0	0																4.6		46	143	6.6	73	87	63		17	7.5	1.13	2.9664	1.42	4.9
0	1	37.32	0	0	0	0	0	0	0	0	0	0	0	0	0	0	88	88	88	88	88	88			88	0		146	146	146	146	146	146			146	0		0	0	0	0	0	0	0	0	0	0	0	0	0	0	0	0	0	0	0	0	0	0	0	0	0	0	0	0	0	0	0	0	0	0	0	0	0	0	0	0	0	0	0	0	0	0	0	0	0	0	0	0	0	0	0	88.5	0	0.2	1.7			0.6	5.4	7.9	31		223		4.98		5.5		49	142	4.7	77	80	44		42	17.5					15.4	6	7.5
0	0	51.78	0	0	0	0	0	0	0	0	0	0	0	0	0	0	82	73	92	71	81	81.5	48.7059	6.979	81.2835	0.0837325	61.1111	166	139	199	139	164.778	163	333.477	18.2614	165.731	0.107702	72.2222	0	0	0	0	0	0	0	0	0	0	0	0	0	0	0	0	0	0	0	0	0	0	0	0	0	0	0	0	0	0	1	0	0	0	0	0	0	0	0	0	0	0	0	0	0	0	0	0	0	0	0	0	0	0	0
0	0	68.02	0	0	0	0	0	0	0	0	0	0	0	0	0	0	84	84	84	84	84	84			84	0		143	143	143	143	143	143			143	0		0	0	0	0	0	0	0	0	0	0	0	0	0	0	0	0	0	0	0	0	0	0	0	0	0	0	0	0	0	0	2	0	0	1	0	0	0	0	0	0	0	0	0	0	0	0	0	0	0	0	0	0	0	0	0																3.7			138	4.3		77
1	0	67.8	0	0	0	0	1	0	0	0	0	0	0	2003-08-27	0	0	64	69	83	64	71.375	69.5	34.5536	5.8782	71.5865	0.0770379	62.5	123	112	165	112	133.25	129	357.071	18.8963	134.417	0.132652	87.5	0	0	0	0	0	0	0	0	0	0	0	0	0	0	0	0	0	0	0	0	0	0	0	0	0	0	0	0	0	0	2	1	0	0	0	0	0	0	0	0	0	0	0	0	0	0	0	0	0	0	0	0	0	0	0
0	1	47.12	0	0	0	0	0	0	0	0	0	0	0	0	0	0	69	69	69	69	69	69			69	0		126	126	126	126	126	126			126	0		0	0	0	0	0	0	0	0	0	0	0	0	0	0	0	0	0	0	0	0	0	0	0	0	0	0	0	0	0	0	0	0	0	0	0	0	0	0	0	0	0	0	0	0	0	0	0	0	0	0	0	0	0	0	0
0	0	50.5	0	0	0	0	0	0	0	0	0	0	0	0	0	0	70	70	70	70	70	70			70	0		110	110	110	110	110	110			110	0		0	0	0	0	0	0	0	0	0	0	0	0	0	0	0	0	0	0	0	0	0	0	0	0	0	0	0	0	0	0	1	0	0	0	0	0	0	0	0	0	0	0	0	0	0	0	0	0	0	0	0	0	0	0	0	90.2								7.7	31.1		269		4.01	0.362	4.7		45	140	3.8	80	78		18
0	0	32.12	0	0	0	0	0	0	0	0	0	0	0	0	0	0	83	74	83	74	78.5	78.5	40.5	6.364	78.6289	0.0573248	50	123	113	123	113	118	118	50	7.0711	118.106	0.0423729	50	0	0	0	0	0	0	0	0	0	0	0	0	0	0	0	0	0	0	0	0	0	0	0	0	0	0	0	0	0	0	0	0	0	0	0	0	0	0	0	0	0	0	0	0	0	0	0	0	0	0	0	0	0	0	0
0	0	52.57	0	0	0	0	0	0	0	0	0	0	0	0	0	0	65	68	84	64	72.6923	70	56.3974	7.5098	73.0495	0.0992568	53.8462	135	138	156	111	134.538	135	136.436	11.6806	135.006	0.0834136	69.2308	0	0	0	0	0	0	0	0	0	0	0	0	0	0	0	0	0	0	0	0	0	0	0	0	0	0	0	0	0	0	1	1	0	0	1	0	0	0	0	0	0	0	0	0	0	0	0	0	0	0	0	0	0	0	0
0	1	50.75	0	0	0	0	0	0	0	0	0	0	0	0	0	0	65	65	65	65	65	65			65	0		110	110	110	110	110	110			110	0		0	0	0	0	0	0	0	0	0	0	0	0	0	0	0	0	0	0	0	0	0	0	0	0	0	0	0	0	0	0	1	0	0	0	0	0	0	0	0	0	0	0	0	0	0	0	0	0	0	0	0	0	0	0	0
0	1	70.1	0	0	0	0	0	0	0	0	0	0	0	0	0	0	69	62	69	62	65.5	65.5	24.5	4.9497	65.5934	0.0534351	50	146	126	146	126	136	136	200	14.1421	136.367	0.0735294	50	0	0	0	0	0	0	0	0	0	0	0	0	0	0	0	0	0	0	0	0	0	0	0	0	0	0	0	0	0	0	3	0	0	0	0	0	0	0	0	0	0	0	0	0	0	0	0	0	0	0	0	0	0	0	0																4.4			140	4.2		95
0	0	72.8	0	0	0	0	0	0	0	0	0	0	0	0	0	0	71	73	73	70	71.75	72	2.25	1.5	71.7618	0.0181051	0	132	139	139	129	134	134	19.3333	4.397	134.054	0.0284171	25	0	0	0	0	0	0	0	0	0	0	0	0	0	0	0	0	0	0	0	0	0	0	0	0	0	0	0	0	0	0	3	0	0	0	1	0	0	0	1	0	0	0	0	0	0	0	0	0	0	0	0	0	0	0	0																4.52			140	5.3		80
1	1	67.81	0	1	0	0	0	1	0	0	2006-08-18	0	0	0	2006-08-18	0	95	85	95	66	82.7368	83	48.538	6.9669	83.0143	0.0819599	57.8947	167	137	167	100	135.105	137	213.21	14.6017	135.851	0.105194	73.6842	0	0	0	0	0	0	0	0	0	0	0	0	0	0	0	0	0	0	0	0	0	0	0	0	0	0	0	0	0	0	2	1	0	0	0	1	0	0	0	0	0	0	0	0	0	0	0	0	0	0	0	0	0	0	0																4.81		38.2	138.2	2.6	73	66
0	0	68.09	0	0	0	0	0	0	0	0	0	0	0	0	0	0	89	75	89	75	82	82	98	9.8995	82.2982	0.0853659	50	153	163	163	153	158	158	50	7.0711	158.079	0.0316456	50	0	0	0	0	0	0	0	0	0	0	0	0	0	0	0	0	0	0	0	0	0	0	0	0	0	0	0	0	0	0	2	0	0	0	0	0	0	0	0	0	0	0	0	0	0	0	0	0	0	0	0	0	0	0	0
0	0	32.08	0	0	0	0	0	0	0	0	0	0	0	0	0	0	69	61	69	61	65	65	32	5.6569	65.123	0.0615385	50	121	116	121	116	118.5	118.5	12.5	3.5355	118.526	0.021097	50	0	0	0	0	0	0	0	0	0	0	0	0	0	0	0	0	0	0	0	0	0	0	0	0	0	0	0	0	0	0	0	0	0	0	0	0	0	0	0	0	0	0	0	0	0	0	0	0	0	0	0	0	0	0	0
0	0	76.17	0	1	1	0	0	1	0	0	2010-12-24	2015-02-17	0	0	2010-12-24	0	86	60	92	60	79.1538	82	67.9744	8.2447	79.5492	0.100074	61.5385	159	127	177	127	156.231	158	146.192	12.091	156.662	0.0743558	69.2308	0	0	0	0	0	0	0	0	0	0	0	0	0	0	0	0	0	0	0	0	0	0	0	0	1	0	0	0	0	0	5	0	0	0	0	0	1	0	1	0	0	0	0	0	0	0	0	0	0	0	0	0	0	0	0	87.3								7.81	30.7		373		4.44		3.87	0.545	39	142	7.6	77	115	70		18	7	2.89	3.8164	1.27	6.4	13.6	5.42
0	0	25.15	0	0	0	0	0	0	0	0	0	0	0	0	0	0	76	76	76	76	76	76			76	0		117	117	117	117	117	117			117	0		0	0	0	0	0	0	0	0	0	0	0	0	0	0	0	0	0	0	0	0	0	0	0	0	0	0	0	0	0	0	0	0	0	0	0	0	0	0	0	0	0	0	0	0	0	0	0	0	0	0	0	0	0	0	0
0	1	38.16	0	0	0	0	0	0	0	0	0	0	0	0	0	0	72	72	72	72	72	72			72	0		120	120	120	120	120	120			120	0		0	0	0	0	0	0	0	0	0	0	0	0	0	0	0	0	0	0	0	0	0	0	0	0	0	0	0	0	0	0	0	0	0	0	0	0	0	0	0	0	0	0	0	0	0	0	0	0	0	0	0	0	0	0	0
0	1	68.15	0	0	0	0	0	0	0	0	0	0	0	0	0	0	84	84	84	84	84	84			84	0		150	150	150	150	150	150			150	0		0	0	0	0	0	0	0	0	0	0	0	0	0	0	0	0	0	0	0	0	0	0	0	0	0	0	0	0	0	0	2	0	0	0	0	0	0	0	0	0	0	0	0	0	0	0	0	0	0	0	0	0	0	0	0
1	1	80.92	0	0	0	0	0	0	0	0	0	0	0	0	0	0	67	67	67	67	67	67			67	0		143	143	143	143	143	143			143	0		0	0	0	0	0	0	0	0	0	0	0	0	0	0	0	0	0	0	0	0	0	0	0	0	0	0	0	0	0	0	4	0	0	0	1	0	0	0	1	0	0	0	0	0	0	0	0	0	0	0	0	0	0	0	0																						89
1	1	61.32	0	0	0	0	0	0	0	0	0	0	0	0	0	0	82	84	90	66	79.8947	80	44.4327	6.6658	80.1577	0.0812069	63.1579	142	142	148	118	135.895	136	65.8772	8.1165	136.124	0.0581332	52.6316	0	0	0	0	0	0	0	0	0	0	0	0	0	0	0	0	0	0	0	0	0	0	0	0	0	0	0	0	0	0	2	0	0	0	0	0	0	0	0	0	1	0	0	0	0	0	0	0	0	0	0	0	0	0	0	90								6.54	32.3		234		4.6		4.9	0.281	44	137.2	7.2	76	99	68			10	1.68	3.9264	0.99	5.68		9.8
0	1	40.65	0	0	0	0	0	0	0	0	0	0	0	0	0	0	80	80	80	80	80	80			80	0		120	120	120	120	120	120			120	0		0	0	0	0	0	0	0	0	0	0	0	0	0	0	0	0	0	0	0	0	0	0	0	0	0	0	0	0	0	0	0	0	0	0	0	0	0	0	0	0	0	0	0	0	0	0	0	0	0	0	0	0	0	0	0
0	1	44.88	0	0	0	0	0	0	0	0	0	0	0	0	0	0	60	95	95	60	74.8	76	177.7	13.3304	75.7443	0.1594	60	132	150	150	128	136.4	134	70.8	8.4143	136.607	0.0551756	60	0	0	0	0	0	0	0	0	0	0	0	0	0	0	0	0	0	0	0	0	0	0	0	0	0	0	0	0	0	0	0	0	0	0	0	0	0	0	0	0	0	0	0	0	0	0	0	0	0	0	0	0	0	0	0																4.3		43	142	5.7	75	101
0	0	42.27	0	0	0	0	0	0	0	0	0	0	0	0	0	0	57	57	57	57	57	57			57	0		97	97	97	97	97	97			97	0		0	0	0	0	0	0	0	0	0	0	0	0	0	0	0	0	0	0	0	0	0	0	0	0	0	0	0	0	0	0	0	0	0	0	0	0	0	0	0	0	0	0	0	0	0	0	0	0	0	0	0	0	0	0	0
0	0	21.28	0	0	0	0	0	0	0	0	0	0	0	0	0	0	98	98	98	98	98	98			98	0		140	140	140	140	140	140			140	0		0	0	0	0	0	0	0	0	0	0	0	0	0	0	0	0	0	0	0	0	0	0	0	0	0	0	0	0	0	0	0	0	0	0	0	0	0	0	0	0	0	0	0	0	0	0	0	0	0	0	0	0	0	0	0
1	0	85.86	0	0	0	0	0	0	0	0	0	0	0	0	0	0	48	60	60	43	52.25	53	65.5833	8.0984	52.7186	0.134227	50	138	162	162	113	139.75	142	417.583	20.4349	140.866	0.126634	75	0	0	0	0	1	0	0	0	0	0	0	0	0	0	0	0	0	0	0	0	0	0	0	0	0	0	0	0	0	0	4	1	0	1	0	0	0	0	0	0	0	0	0	0	0	0	0	0	0	0	0	0	0	0	0																5		40.9	137.3	7	77.5	90
0	0	75.31	0	0	0	0	0	0	0	0	0	0	0	0	0	0	97	67	97	65	78.9091	79	98.6909	9.9343	79.4756	0.120037	81.8182	185	111	185	111	138.636	135	506.654	22.509	140.288	0.154804	81.8182	0	0	0	0	0	0	0	0	0	0	0	0	0	0	0	0	0	0	0	0	0	0	0	0	0	0	0	0	0	0	3	0	0	1	1	0	0	0	0	0	0	0	0	0	0	0	0	0	0	0	0	0	0	0	0
1	1	84.56	0	0	0	0	0	0	0	0	0	0	0	0	0	0	66	66	75	66	69.5	68.5	19	4.3589	69.6024	0.0543154	50	135	136	163	135	144.5	140	168.333	12.9743	144.936	0.0777585	75	0	0	1	0	0	1	0	0	0	0	0	0	0	0	0	0	0	0	0	0	0	0	0	0	0	0	0	0	0	0	6	0	0	1	0	0	0	0	0	0	0	0	0	0	0	0	0	0	0	0	0	0	0	0	0
0	1	63.03	0	0	0	0	0	0	0	0	0	0	0	0	0	0	93	89	93	81	86.5556	89	22.5278	4.7463	86.6712	0.0516997	44.4444	150	193	193	141	158	151	279.75	16.7257	158.785	0.0998049	66.6667	1	0	0	0	0	1	1	0	1	0	0	0	0	0	0	0	0	0	0	0	0	0	0	1	0	0	0	0	0	0	2	0	0	0	0	0	0	0	0	0	0	0	0	0	0	0	0	0	0	0	0	0	0	0	0
0	1	72.66	0	0	0	0	0	0	0	0	0	0	0	0	0	0	80	80	80	62	72.3333	72	49.0667	7.0048	72.6154	0.0884024	66.6667	132	141	148	127	139.167	140.5	68.5667	8.2805	139.372	0.0543164	83.3333	0	0	0	0	0	0	0	0	0	0	0	0	0	0	0	0	0	0	0	0	0	0	0	0	0	0	0	0	0	0	3	0	0	1	0	0	0	0	0	0	0	0	0	1	0	0	0	0	0	0	0	0	0	0	0
1	0	76.2	0	0	0	0	0	0	0	0	0	0	0	0	0	0	80	70	90	60	77.1429	80	90.4762	9.5119	77.6439	0.114156	42.8571	150	110	160	110	138.571	150	480.952	21.9306	140.051	0.146522	71.4286	0	0	0	0	0	0	0	0	0	0	0	0	0	0	0	0	0	0	0	0	0	0	0	0	0	0	0	0	0	0	3	0	0	0	0	0	0	0	0	0	0	0	0	0	0	0	0	0	0	0	0	0	0	0	0
1	0	74.83	0	0	0	0	0	0	0	0	0	0	0	0	0	0	88	88	88	88	88	88			88	0		190	190	190	190	190	190			190	0		0	0	0	0	0	0	0	0	0	0	0	0	0	0	0	0	0	0	0	0	0	0	0	0	0	0	0	0	0	0	3	0	0	0	0	0	0	0	0	0	0	0	0	0	0	0	0	0	0	0	0	0	0	0	0
1	1	67.3	0	0	0	0	0	0	0	0	0	0	0	0	0	0	72	87	96	72	83.1	84.5	50.7667	7.1251	83.3745	0.081341	50	127	158	162	127	151.2	153	111.511	10.5599	151.531	0.0662565	90	0	0	0	0	0	1	0	0	0	0	0	0	0	0	0	0	0	0	0	0	0	0	0	0	0	0	0	0	0	0	2	0	0	0	0	0	1	0	0	0	0	0	0	0	0	0	0	0	0	0	0	0	0	0	0
1	1	64.41	0	0	0	0	0	0	0	0	0	0	0	0	0	0	96	57	96	57	69.5	64	157.364	12.5445	70.5301	0.172812	58.3333	175	106	197	106	133.833	123.5	813.424	28.5206	136.591	0.204033	83.3333	0	0	0	0	0	1	0	0	0	0	0	0	0	0	0	0	0	0	0	0	0	0	0	0	0	0	0	0	0	0	2	0	0	0	0	0	0	0	0	0	0	0	0	0	0	0	0	0	0	0	0	0	0	0	0																5.29		39.8	136.9	6.8	77	98	92			10							11.2
1	1	74.34	1	0	0	0	0	0	0	2005-11-18	0	0	0	0	0	0	79	62	80	61	69.8	69	41.3143	6.4276	70.0757	0.0889638	66.6667	140	140	147	113	133.933	135	90.2095	9.4979	134.247	0.0685103	66.6667	0	0	0	0	0	0	0	0	0	0	0	0	0	0	0	0	0	0	0	0	0	0	0	0	0	0	0	0	0	0	3	0	0	0	0	0	1	0	0	0	0	0	0	0	0	0	0	0	0	0	0	0	0	0	0																5.6			133	6.6		109
1	0	60.4	0	0	0	0	0	0	0	0	0	0	0	0	0	0	69	69	69	69	69	69			69	0		100	100	100	100	100	100			100	0		0	0	0	0	0	0	0	0	0	0	0	0	0	0	0	0	0	0	0	0	0	0	0	0	0	0	0	0	0	0	2	0	0	0	0	0	0	0	0	0	0	0	0	0	0	0	0	0	0	0	0	0	0	0	0	84.5								13.9	33.2		419		3.26		3.5		31	129	4.8	68	65
0	1	65.88	0	0	0	0	0	0	0	0	0	0	0	0	0	0	90	80	93	70	85.5	90	77.5	8.8034	85.8768	0.0939927	33.3333	168	150	180	150	161.333	160	130.667	11.431	161.67	0.0646797	66.6667	0	0	0	0	1	0	0	0	0	0	0	0	0	0	0	0	0	0	0	0	0	0	0	0	0	0	0	0	0	0	2	0	0	0	0	0	0	0	0	0	0	0	0	0	0	0	0	0	0	0	0	0	0	0	0																4.2		45	141	8	77	93											7
0	1	79.76	0	0	0	0	0	0	0	0	0	0	0	0	0	0	65	61	75	61	66.7273	66	17.6182	4.1974	66.8472	0.0599765	45.4545	148	164	186	144	159.818	164	197.964	14.07	160.38	0.0839402	72.7273	0	0	0	0	0	0	1	0	0	0	0	0	0	0	0	0	0	0	0	0	0	0	0	0	1	0	0	0	0	0	5	0	0	0	0	0	1	0	0	0	0	0	0	0	0	0	0	0	0	0	0	0	0	0	0																4.19		37.8	141.1	4.6	70	94
1	1	77.98	0	0	0	0	0	0	0	0	0	0	0	0	0	0	91	69	91	69	76.75	73.5	96.25	9.8107	77.2188	0.110701	25	135	142	146	135	140.5	140.5	21.6667	4.6547	140.558	0.0286913	50	0	0	0	0	0	0	0	0	0	0	0	0	0	0	0	0	0	0	0	0	0	0	0	0	0	0	0	0	0	0	3	0	0	0	0	0	0	0	0	0	0	0	0	0	0	0	0	0	0	0	0	0	0	0	0
0	0	52.47	0	0	0	0	0	0	0	0	0	0	0	0	0	0	95	90	98	80	88.3125	90	32.8958	5.7355	88.4869	0.0628831	56.25	145	150	160	120	139.062	140	190.729	13.8105	139.704	0.0961577	87.5	0	1	0	0	0	0	0	0	0	0	0	0	0	0	0	0	0	0	0	0	0	0	0	0	0	0	0	0	0	0	1	0	0	1	1	0	0	0	0	0	0	0	0	0	0	0	0	0	0	0	0	0	0	0	0	93.9								6.9	32.1		337		4.42		5.6	0.48	45	142	3.9	79	75	65		31	24.8	1.61			4.93	14.2		5.2
0	1	59.2	1	0	0	0	0	0	0	2017-12-01	0	0	0	0	0	0	85	74	85	68	75.75	75	22.7857	4.7734	75.8815	0.0589458	37.5	145	134	146	127	136.5	137	45.1429	6.7188	136.645	0.0460432	50	0	0	0	0	0	0	0	0	0	0	0	0	0	0	0	0	0	0	0	0	0	0	0	0	0	0	0	0	0	0	1	0	0	0	1	0	0	0	0	0	0	0	0	0	0	0	0	0	0	0	0	0	0	0	0																4.26			137	3.6		85
1	1	72.26	0	1	0	0	0	0	0	0	2006-06-06	0	0	0	0	0	77	73	77	63	70.6667	71.5	22.6667	4.761	70.8002	0.0615019	50	160	139	165	124	142.333	140.5	301.867	17.3743	143.214	0.111432	50	0	0	0	0	0	1	0	0	0	0	0	0	0	0	0	0	0	0	0	0	0	0	0	0	0	0	0	0	0	0	3	0	0	1	1	0	0	0	0	0	0	0	0	0	0	0	0	0	0	0	0	0	0	0	0																4.5	0.48		142	9.6		171					1.88			5.1
1	1	89.87	0	0	0	0	0	0	0	0	0	0	0	0	0	0	56	75	75	56	64.75	64	77.5833	8.8081	65.1978	0.117808	50	167	169	198	163	174.25	168	256.917	16.0286	174.802	0.0796625	50	0	0	0	0	0	0	0	0	0	0	0	0	0	0	0	0	0	0	0	0	0	0	0	0	0	0	0	0	0	0	4	0	0	0	0	0	0	0	0	0	0	0	0	0	0	0	0	0	0	0	0	0	0	0	0
1	1	73.55	0	0	0	0	0	0	0	0	0	0	0	0	0	0	77	77	77	77	77	77			77	0		140	140	140	140	140	140			140	0		0	0	0	0	0	0	0	0	0	0	0	0	0	0	0	0	0	0	0	0	0	0	0	0	0	0	0	0	0	0	3	0	0	0	0	0	0	0	0	0	0	0	0	0	0	0	0	0	0	0	0	0	0	0	0
1	0	72.25	0	1	0	0	0	1	1	0	2003-04-12	0	0	0	2003-04-12	2004-11-13	80	80	80	80	80	80			80	0		140	140	140	140	140	140			140	0		0	0	0	0	0	0	0	0	0	0	0	0	0	0	0	0	0	0	0	0	0	0	0	0	0	0	0	0	0	0	3	0	0	1	0	0	0	0	0	0	0	0	0	0	0	0	0	0	0	0	0	0	0	0	0	73.1	0.04	0.31	1.67			0.55	3.72	6.44	21.4		219	47.7	4.77	0.349	3.8			143	6		72					0.63			4.4	10.2	4.5
0	0	74.55	0	0	0	0	0	0	0	0	0	0	0	0	0	0	90	90	90	90	90	90			90	0		153	153	153	153	153	153			153	0		0	0	0	0	0	0	0	0	0	0	0	0	0	0	0	0	0	0	0	0	0	0	0	0	0	0	0	0	0	0	3	0	0	0	0	0	0	0	1	0	0	0	0	0	0	0	0	0	0	0	0	0	0	0	0																4			141	4.4		72
1	1	70.01	0	0	0	0	0	0	0	0	0	0	0	0	0	0	85	80	100	69	80.8235	80	70.9044	8.4205	81.2353	0.101073	70.5882	140	120	200	120	135.529	130	519.765	22.7983	137.322	0.163194	58.8235	0	0	0	0	0	0	0	0	0	0	0	0	0	0	0	0	0	0	0	0	0	0	0	0	0	0	0	0	0	0	3	0	0	1	1	0	1	0	0	0	1	0	0	0	0	0	0	0	0	0	0	0	0	0	0																4	0.35		141	4.3		88					1.29	3.9336	1.77	6.29		5.3
0	0	58.39	0	0	0	0	0	0	0	0	0	0	0	0	0	0	93	93	93	93	93	93			93	0		150	150	150	150	150	150			150	0		0	0	0	0	0	0	0	0	0	0	0	0	0	0	0	0	0	0	0	0	0	0	0	0	0	0	0	0	0	0	1	0	0	0	1	0	0	0	0	0	0	0	0	0	0	0	0	0	0	0	0	0	0	0	0
0	0	59.65	0	0	0	0	0	0	0	0	0	0	0	0	0	0	100	100	100	100	100	100			100	0		145	145	145	145	145	145			145	0		0	0	0	0	0	0	0	0	0	0	0	0	0	0	0	0	0	0	0	0	0	0	0	0	0	0	0	0	0	0	1	0	0	0	0	0	0	0	0	0	0	0	0	0	0	0	0	0	0	0	0	0	0	0	0
0	0	75.07	0	0	0	0	0	0	0	0	0	0	0	0	0	0	90	80	90	60	71.0526	70	101.608	10.0801	71.7268	0.138084	73.6842	170	140	190	110	132.105	120	517.544	22.7496	133.948	0.167615	63.1579	0	0	0	0	0	0	0	0	0	0	0	0	0	0	0	0	0	0	0	0	0	0	0	0	0	0	0	0	0	0	3	0	0	1	0	0	1	0	0	0	0	0	0	0	0	0	0	0	0	0	0	0	0	0	0																3.7	0.23	41	144	4.5	75	67	71		11	7.4	1.55			6.26			5.2
0	1	54.82	0	0	0	0	0	0	0	0	0	0	0	0	0	0	79	80	87	74	80.25	79.5	15.8409	3.9801	80.3404	0.0474844	33.3333	112	120	132	112	120.75	119.5	48.3864	6.956	120.933	0.0551544	58.3333	0	0	0	0	0	0	0	0	0	0	0	0	0	0	0	0	0	0	0	0	0	0	0	0	0	0	0	0	0	0	1	0	0	0	0	0	1	0	1	0	0	0	0	0	0	0	0	0	0	0	0	0	0	0	0																4.09	0.761	45.6	139.6	7	85	113
1	1	48.89	0	0	0	0	0	0	0	0	0	0	0	0	0	0	79	95	95	73	81.5	79	89	9.434	81.9085	0.100246	50	127	145	145	119	129.75	127.5	119.583	10.9354	130.095	0.0729892	75	0	0	0	0	0	0	0	0	0	0	0	0	0	0	0	0	0	0	0	0	0	0	0	0	0	0	0	0	0	0	0	0	0	1	0	0	0	0	0	0	0	0	0	0	0	0	0	0	0	0	0	0	0	0	0
0	0	49.05	0	0	0	0	0	0	0	0	0	0	0	0	0	0	80	80	80	80	80	80	0	0	80	0	0	160	130	160	130	145	145	450	21.2132	145.774	0.103448	50	0	0	0	0	0	0	0	0	0	0	0	0	0	0	0	0	0	0	0	0	0	0	0	0	0	0	0	0	0	0	0	0	0	0	0	0	0	0	0	0	0	0	0	0	0	0	0	0	0	0	0	0	0	0	0
1	1	65.93	0	0	0	0	0	0	0	0	0	0	0	0	0	0	84	90	90	84	87.5	88	9	3	87.5386	0.0296923	0	184	190	190	163	181.75	187	164.25	12.816	182.089	0.0610673	50	0	0	0	0	0	0	0	0	0	0	0	0	0	0	0	0	0	0	0	0	0	0	0	0	0	0	0	0	0	0	2	0	0	0	0	0	0	0	0	0	0	0	0	0	0	0	0	0	0	0	0	0	0	0	0
1	0	57.9	0	1	0	0	0	0	0	0	2015-05-06	0	0	0	0	0	73	73	73	73	73	73			73	0		151	151	151	151	151	151			151	0		0	0	0	0	0	0	0	0	0	0	0	0	0	0	0	0	0	0	0	0	0	0	0	0	0	0	0	0	0	0	1	0	0	0	0	0	0	0	0	0	0	0	0	0	0	0	0	0	0	0	0	0	0	0	0																4.3			143	4.9		69
1	1	43.8	0	0	0	0	0	0	0	0	0	0	0	0	0	0	90	80	92	80	87.3333	90	41.3333	6.4291	87.491	0.0601069	33.3333	138	115	152	115	135	138	349	18.6815	135.859	0.112988	66.6667	0	0	0	0	0	0	0	0	0	0	0	0	0	0	0	0	0	0	0	0	0	0	0	0	0	0	0	0	0	0	0	0	0	0	0	0	0	0	0	0	0	0	0	0	0	0	0	0	0	0	0	0	0	0	0
1	1	72.21	1	0	0	0	0	0	0	2002-07-18	0	0	0	0	0	0	58	58	58	58	58	58			58	0		94	94	94	94	94	94			94	0		0	1	0	0	0	1	0	0	0	0	0	0	0	0	0	0	0	0	0	0	0	0	0	0	1	1	0	0	0	0	12	1	0	0	0	0	1	0	0	0	0	0	0	0	0	0	0	0	0	0	0	0	0	0	0	83.7	0	0	0.8			1.1	6.3	10	28		444	46.4	2.39		3.97		30	127	7.4	65	122			11	5					6.68		5.57
0	0	51.92	0	0	0	0	0	0	0	0	0	0	0	0	0	0	80	100	100	80	91	90	80	8.9443	91.351	0.0879121	80	140	170	170	130	144	140	280	16.7332	144.776	0.103935	60	0	0	0	0	0	0	0	0	0	0	0	0	0	0	0	0	0	0	0	0	0	0	0	0	0	0	0	0	0	0	1	1	0	0	0	0	1	0	0	0	0	0	0	0	0	0	0	0	0	0	0	0	0	0	0
0	0	48.32	0	0	0	0	0	0	0	0	0	0	0	0	0	0	60	60	60	60	60	60			60	0		124	124	124	124	124	124			124	0		0	0	0	0	0	0	0	0	0	0	0	0	0	0	0	0	0	0	0	0	0	0	0	0	0	0	0	0	0	0	0	0	0	0	0	0	0	0	0	0	0	0	0	0	0	0	0	0	0	0	0	0	0	0	0
0	0	65.72	0	0	0	0	0	0	0	0	0	0	0	0	0	0	56	73	73	56	67.625	69	25.9821	5.0973	67.7929	0.0705073	12.5	133	137	139	105	126.125	130.5	143.554	11.9814	126.622	0.0888607	62.5	0	0	0	0	0	0	0	0	0	0	0	0	0	0	0	0	0	0	0	0	0	0	0	0	0	0	0	0	0	0	2	0	0	0	0	0	0	0	0	0	0	0	0	0	0	0	0	0	0	0	0	0	0	0	0
1	0	76.86	1	0	0	0	0	0	0	2018-11-21	0	0	0	0	0	0	79	75	79	75	77	77	8	2.8284	77.026	0.025974	0	163	139	163	139	151	151	288	16.9706	151.476	0.0794702	50	0	0	0	0	0	0	0	0	0	0	0	0	0	0	0	0	0	0	0	0	0	0	0	0	0	0	0	0	0	0	3	0	0	1	0	0	0	0	0	0	0	0	0	0	0	0	0	0	0	0	0	0	0	0	0
0	0	41.89	0	0	0	0	0	0	0	0	0	0	0	0	0	0	59	59	59	59	59	59			59	0		102	102	102	102	102	102			102	0		0	0	0	0	0	0	0	0	0	0	0	0	0	0	0	0	0	0	0	0	0	0	0	0	0	0	0	0	0	0	0	0	0	0	0	0	0	0	0	0	0	0	0	0	0	0	0	0	0	0	0	0	0	0	0
0	0	74.03	0	0	0	0	0	0	0	0	0	0	0	0	0	0	88	66	88	66	79.4545	80	54.6727	7.3941	79.7667	0.08873	54.5455	182	137	182	137	155.818	156	196.764	14.0272	156.391	0.0858337	72.7273	0	0	0	0	0	0	0	0	0	0	0	0	0	0	0	0	0	0	0	0	0	0	0	0	0	0	0	0	0	0	3	0	0	1	0	0	1	0	0	0	0	0	0	0	0	0	0	0	0	0	0	0	0	0	0
0	0	47.91	0	0	0	0	0	0	0	0	0	0	0	0	0	0	70	70	70	70	70	70			70	0		130	130	130	130	130	130			130	0		0	0	0	0	0	0	0	0	0	0	0	0	0	0	0	0	0	0	0	0	0	0	0	0	0	0	0	0	0	0	0	0	0	0	0	0	0	0	0	0	0	0	0	0	0	0	0	0	0	0	0	0	0	0	0
0	0	46.66	0	0	0	0	0	0	0	0	0	0	0	0	0	0	76	73	82	63	74.0625	73.5	27.7958	5.2722	74.2382	0.0689251	62.5	140	134	158	115	135.438	135.5	114.396	10.6956	135.833	0.0764631	81.25	0	0	0	0	0	0	0	0	0	0	0	0	0	0	0	0	0	0	0	0	0	0	0	0	0	0	0	0	0	0	0	0	0	0	1	0	0	0	0	0	0	0	0	0	0	0	0	0	0	0	0	0	0	0	0
0	1	24.72	0	0	0	0	0	0	0	0	0	0	0	0	0	0	72	72	72	72	72	72			72	0		118	118	118	118	118	118			118	0		0	0	0	0	0	0	0	0	0	0	0	0	0	0	0	0	0	0	0	0	0	0	0	0	0	0	0	0	0	0	0	0	0	0	0	0	0	0	0	0	0	0	0	0	0	0	0	0	0	0	0	0	0	0	0
0	0	78.62	0	0	0	0	0	0	0	0	0	0	0	0	0	0	80	80	80	80	80	80			80	0		150	150	150	150	150	150			150	0		0	0	0	0	0	0	0	0	0	0	0	0	0	0	0	0	0	0	0	0	0	0	0	0	0	0	0	0	0	0	3	0	0	0	0	0	0	0	0	0	0	0	0	0	0	0	0	0	0	0	0	0	0	0	0
0	0	52.29	0	0	0	0	0	0	0	0	0	0	0	0	0	0	79	65	79	65	72	72	98	9.8995	72.3395	0.0972222	50	121	112	121	112	116.5	116.5	40.5	6.364	116.587	0.0386266	50	0	0	0	0	0	0	0	0	0	0	0	0	0	0	0	0	0	0	0	0	0	0	0	0	0	0	0	0	0	0	1	0	0	0	0	0	0	0	0	0	0	0	0	0	0	0	0	0	0	0	0	0	0	0	0	61.7	0.049	0.295	2.1			0.363	4	6.81	19.4		207		5.27		3.5		35	137	3.5	67	58	70	14	10	13					10.2		6.5
1	0	85.4	0	0	0	0	0	0	0	0	0	0	0	0	0	0	60	70	89	60	75.5455	76.5	50.5455	7.1095	75.8641	0.0919456	63.6364	122	127	166	106	133.818	131	219.394	14.812	134.598	0.108142	68.1818	0	0	0	0	0	0	0	0	0	0	0	0	0	0	0	0	0	0	0	0	0	0	0	0	0	0	0	0	0	0	4	0	0	0	0	0	0	1	0	0	0	0	0	0	0	0	0	0	0	0	0	0	0	0	0
1	1	24.88	0	0	0	0	0	0	0	0	0	0	0	0	0	0	74	74	74	74	74	74	0	0	74	0	0	106	103	106	103	104.5	104.5	4.5	2.1213	104.511	0.0143541	0	0	1	0	0	0	0	1	0	0	0	0	0	0	0	0	0	0	0	0	0	0	0	0	0	0	0	1	0	0	0	0	0	0	0	0	0	0	0	0	0	0	0	0	0	0	0	0	0	0	0	0	0	0	0	0	85.4								6.6	28.4		238		5.01		3.7		39.6	136.6	4.6	111.5	58
0	0	15.19	0	0	0	0	0	0	0	0	0	0	0	0	0	0	71	65	71	65	68	68	18	4.2426	68.0661	0.0441176	50	132	93	132	93	112.5	112.5	760.5	27.5772	114.177	0.173333	50	0	0	0	0	0	0	0	0	0	0	0	0	0	0	0	0	0	0	0	0	0	0	0	0	0	0	0	0	0	0	0	0	0	0	0	0	0	0	0	0	0	0	0	0	0	0	0	0	0	0	0	0	0	0	0	85.3	0.004	0.02	0.441			0.264	9.16	9.89	28.9		210		5.16																	14.9
0	1	70.46	0	0	0	0	0	0	0	0	0	0	0	0	0	0	93	97	97	85	91.3077	91	16.5641	4.0699	91.3914	0.0428248	23.0769	142	170	170	138	150.154	147	82.141	9.0632	150.406	0.0579913	61.5385	0	0	0	0	0	1	0	0	0	0	0	0	0	0	0	0	0	0	0	0	0	0	0	0	0	0	0	0	0	0	3	0	0	1	1	0	0	0	0	0	0	0	0	0	0	0	0	0	0	0	0	0	0	0	0
0	1	82.37	0	0	0	0	0	0	0	0	0	0	0	0	0	0	79	80	86	60	77.1429	78	43.978	6.6316	77.4071	0.082838	42.8571	154	156	179	139	154.357	154	123.786	11.1259	154.729	0.069457	71.4286	0	0	0	0	0	0	0	0	0	0	0	0	0	0	0	0	0	0	0	0	0	0	0	0	0	0	0	0	0	0	4	0	0	0	0	0	0	0	1	0	0	0	0	0	0	0	0	0	0	0	0	0	0	0	0																3.77	0.238		140	4.2		96
0	0	50.79	0	0	1	0	0	0	0	0	0	2015-08-01	0	0	0	0	90	93	93	88	90.3333	90	6.3333	2.5166	90.3567	0.0227469	33.3333	156	145	156	140	147	145	67	8.1854	147.152	0.0454647	66.6667	0	0	0	0	0	0	0	0	0	0	0	0	0	0	0	0	0	0	0	0	0	0	0	0	0	0	0	0	0	0	1	0	0	1	0	0	0	0	0	0	0	0	0	0	0	0	0	0	0	0	0	0	0	0	0																4.2			140	4.1		68					2.17			5.6		6.7
0	1	46.13	0	0	0	0	0	0	0	0	0	0	0	0	0	0	94	65	101	65	90.1	93.5	116.544	10.7956	90.6802	0.113669	60	165	145	168	117	149.6	152.5	260.711	16.1466	150.382	0.102393	90	0	0	0	0	0	0	0	0	0	0	0	0	0	0	0	0	0	0	0	0	0	0	0	0	0	0	0	0	0	0	0	0	0	0	0	0	0	0	0	0	0	0	0	0	0	0	0	0	0	0	0	0	0	0	0																3.6	0.368	43	138	5.7	76	111			46	13	1.7	5.6073	1.11	7.49		7.17
0	1	37.07	0	0	0	0	0	0	0	0	0	0	0	0	0	0	59	70	70	59	64.5	64.5	60.5	7.7782	64.7341	0.0852713	50	97	110	110	97	103.5	103.5	84.5	9.1924	103.704	0.0628019	50	0	0	0	0	0	0	0	0	0	0	0	0	0	0	0	0	0	0	0	0	0	0	0	0	0	0	0	0	0	0	0	0	0	0	0	0	0	0	0	0	0	0	0	0	0	0	0	0	0	0	0	0	0	0	0
0	0	44.02	0	0	0	0	0	0	0	0	0	0	0	0	0	0	100	100	100	80	90.7143	90	53.5714	7.3193	90.967	0.0746995	71.4286	155	170	170	150	153.571	150	55.9524	7.4801	153.727	0.0450947	28.5714	0	0	0	0	0	0	0	0	0	0	0	0	0	0	0	0	0	0	0	0	0	0	0	0	0	0	0	0	0	0	0	0	0	0	0	0	0	0	0	0	0	0	0	0	0	0	0	0	0	0	0	0	0	0	0																3.3			141	5.7		72
0	1	42	0	0	0	0	0	0	0	0	0	0	0	0	0	0	100	100	100	100	100	100			100	0		140	140	140	140	140	140			140	0		0	0	0	0	0	0	0	0	0	0	0	0	0	0	0	0	0	0	0	0	0	0	0	0	0	0	0	0	0	0	0	0	0	1	1	0	0	1	0	0	0	0	0	0	0	0	0	0	0	0	0	0	0	0	0																3.6			141	5.2		98								4.3			4.2
0	1	24.9	0	0	0	0	0	0	0	0	0	0	0	0	0	0	88	88	88	88	88	88			88	0		151	151	151	151	151	151			151	0		0	0	0	0	0	0	0	0	0	0	0	0	0	0	0	0	0	0	0	0	0	0	0	0	0	0	0	0	0	0	0	0	0	0	1	0	0	0	0	0	0	0	0	0	0	0	0	0	0	0	0	0	0	0	0	84.7								7.8	29.7		257		4.76		4.6		45	141.4	5.3	78.9	93	63		33	8					14.1
0	0	64.97	0	0	0	0	0	0	0	0	0	0	0	0	0	0	86	88	88	83	86	86.5	4.6667	2.1602	86.0203	0.0217538	0	142	160	160	139	148.5	147.5	95	9.7468	148.74	0.0568416	75	0	0	0	0	0	0	0	0	0	0	0	0	0	0	0	0	0	0	0	0	0	0	0	0	0	0	0	0	0	0	2	0	0	0	0	0	0	0	0	0	0	0	0	0	0	0	0	0	0	0	0	0	0	0	0
0	0	37.85	0	0	0	0	0	0	0	0	0	0	0	0	0	0	52	60	71	52	61.5	61.5	61.6667	7.8528	61.8749	0.110581	50	93	105	106	93	100.5	101.5	37.6667	6.1373	100.64	0.0528863	75	0	0	0	0	0	0	0	0	0	0	0	0	0	0	0	0	0	0	0	0	0	0	0	0	0	0	0	0	0	0	0	0	0	0	0	0	0	0	0	0	0	0	0	0	0	0	0	0	0	0	0	0	0	0	0
1	0	67.33	0	0	1	0	0	0	0	0	0	2011-06-08	0	0	0	0	84	75	91	73	79.4286	75	44.619	6.6797	79.669	0.0778592	28.5714	144	124	152	124	142.714	146	83.5714	9.1417	142.965	0.0593046	57.1429	0	0	0	0	0	0	0	0	0	0	0	0	0	0	0	0	0	0	0	0	0	0	0	0	0	0	0	0	0	0	2	0	0	0	0	0	0	0	0	0	0	0	0	0	0	0	0	0	0	0	0	0	0	0	0																3.89			141	7.8		94					1.74	3.9791	1.72	6.49		5.89
1	1	73.44	0	0	0	0	0	0	0	0	0	0	0	0	0	0	82	82	82	82	82	82			82	0		162	162	162	162	162	162			162	0		0	0	0	0	0	0	0	0	0	0	0	0	0	0	0	0	0	0	0	0	0	0	0	0	0	0	0	0	0	0	3	0	0	0	0	0	0	0	0	0	0	0	0	0	0	0	0	0	0	0	0	0	0	0	0
0	1	35.32	0	0	0	0	0	0	0	0	0	0	0	0	0	0	95	95	95	95	95	95			95	0		155	155	155	155	155	155			155	0		0	0	0	0	0	0	0	0	0	0	0	0	0	0	0	0	0	0	0	0	0	0	0	0	0	0	0	0	0	0	0	0	0	0	0	0	0	0	0	0	0	0	0	0	0	0	0	0	0	0	0	0	0	0	0
0	0	52.25	0	0	0	0	0	0	0	0	0	0	0	0	0	0	84	71	87	71	78.1667	78	19.9118	4.4623	78.2869	0.0554781	33.3333	137	104	168	104	123.667	119.5	302.235	17.3849	124.815	0.136618	72.2222	0	0	0	0	0	0	0	0	0	0	0	0	0	0	0	0	0	0	0	0	0	0	0	0	0	0	0	0	0	0	1	0	0	0	0	0	0	0	0	0	0	0	0	0	0	0	0	0	0	0	0	0	0	0	0																3.16		44	139.4	5		71	75
1	0	75.49	1	0	0	0	0	0	0	2007-08-16	0	0	0	0	0	0	93	73	93	73	83	83	200	14.1421	83.6002	0.120482	50	190	129	190	129	159.5	159.5	1860.5	43.1335	162.39	0.191223	50	0	0	0	0	0	0	0	0	0	0	0	0	0	0	0	0	0	0	0	0	0	0	0	0	0	0	0	0	0	0	3	0	0	0	0	0	0	0	0	0	0	0	0	0	0	0	0	0	0	0	0	0	0	0	0																4.65			140	7		82					1.3	4.0391	1.58	6.21		6.9
0	1	63.55	0	0	0	0	0	0	0	0	0	0	0	0	0	0	68	68	68	68	68	68			68	0		107	107	107	107	107	107			107	0		0	0	0	0	0	0	1	0	0	0	0	0	1	1	0	0	0	0	0	0	0	0	0	0	0	0	0	0	0	0	3	0	0	0	0	0	0	0	0	0	0	0	0	0	0	0	0	0	0	0	0	0	0	0	0
0	1	24.32	0	0	0	0	0	0	0	0	0	0	0	0	0	0	75	75	75	75	75	75			75	0		148	148	148	148	148	148			148	0		0	0	0	0	0	0	0	0	0	0	0	0	0	0	0	0	0	0	0	0	0	0	0	0	0	0	0	0	0	0	0	0	0	0	0	0	0	0	0	0	0	0	0	0	0	0	0	0	0	0	0	0	0	0	0
1	1	62.39	0	1	0	0	0	0	0	0	2019-12-12	0	0	0	0	0	77	77	77	77	77	77			77	0		138	138	138	138	138	138			138	0		0	0	0	0	0	0	0	0	0	0	0	0	0	0	0	0	0	0	0	0	0	0	0	0	0	0	0	0	0	0	2	0	0	0	0	0	0	0	0	0	0	0	0	0	0	0	0	0	0	0	0	0	0	0	0																4.2			141	6.8		94
0	0	32.45	0	0	0	0	0	0	0	0	0	0	0	0	0	0	52	52	52	52	52	52			52	0		91	91	91	91	91	91			91	0		0	0	0	0	0	0	1	0	0	0	0	0	0	0	0	0	0	0	0	0	0	0	0	0	0	0	0	0	0	0	0	0	0	0	0	0	0	0	0	0	0	0	0	0	0	0	0	0	0	0	0	0	0	0	0
0	1	27.4	0	0	0	0	0	0	0	0	0	0	0	0	0	0	69	69	69	69	69	69			69	0		100	100	100	100	100	100			100	0		0	0	0	0	0	0	0	0	0	0	0	0	0	0	0	0	0	0	0	0	0	0	0	0	0	0	0	0	0	0	0	0	0	0	0	0	0	0	0	0	0	0	0	0	0	0	0	0	0	0	0	0	0	0	0
0	0	58.22	0	0	0	0	0	0	0	0	0	0	0	0	0	0	70	69	81	51	66.875	68	90.6964	9.5235	67.4657	0.13321	87.5	136	111	165	111	129.375	127.5	340.839	18.4618	130.523	0.133484	62.5	0	0	0	0	0	0	0	0	0	0	0	0	0	0	0	0	0	0	0	0	0	0	0	0	0	0	0	0	0	0	1	0	0	0	0	0	0	0	0	0	0	0	0	0	0	0	0	0	0	0	0	0	0	0	0
0	0	68.42	0	0	0	0	0	0	0	0	0	0	0	0	0	0	88	60	88	60	74	74	392	19.799	75.3127	0.189189	50	165	116	165	116	140.5	140.5	1200.5	34.6482	142.62	0.174377	50	1	0	0	0	0	0	0	0	1	0	0	0	0	0	0	0	0	0	1	0	0	1	0	0	0	0	0	0	0	0	3	0	0	1	0	0	0	0	0	0	0	0	0	1	0	0	0	0	0	0	0	0	0	0	0
0	1	53.55	0	0	0	0	0	0	0	0	0	0	0	0	0	0	79	66	83	66	72.25	70.5	38.5	6.2048	72.4828	0.0803335	50	113	109	124	104	111.875	112	35.2679	5.9387	112.013	0.0496547	50	0	0	0	0	0	0	0	0	0	0	0	0	0	0	0	0	0	0	0	0	0	0	0	0	0	0	0	0	0	0	1	0	0	1	1	0	0	0	0	0	0	0	0	0	0	0	0	0	0	0	0	0	0	0	0																3.86			139	5.7		101					8.48		0.73	5.62		6.82
0	1	44.01	0	0	0	0	0	0	0	0	0	0	0	0	0	0	80	80	80	80	80	80			80	0		143	143	143	143	143	143			143	0		0	0	0	0	0	0	0	0	0	0	0	0	0	0	0	0	0	0	0	0	0	0	0	0	0	0	0	0	0	0	0	0	0	0	0	0	0	0	0	0	0	0	0	0	0	0	0	0	0	0	0	0	0	0	0
0	1	63.74	0	0	0	0	0	0	0	0	0	0	0	0	0	0	78	73	85	73	79.0769	79	10.7436	3.2777	79.1396	0.0398239	53.8462	146	135	162	134	150.846	153	104.974	10.2457	151.167	0.0652569	53.8462	0	0	0	0	0	0	0	0	0	0	0	0	0	0	0	0	0	0	0	0	0	0	0	0	0	0	0	0	0	0	2	0	0	0	0	0	0	0	0	0	0	0	0	0	0	0	0	0	0	0	0	0	0	0	0
0	0	73.44	0	0	0	0	0	0	0	0	0	0	0	0	0	0	80	51	101	51	74.8824	75	162.235	12.7372	75.8951	0.165017	70.5882	170	105	198	105	150.471	157	699.515	26.4483	152.643	0.170523	76.4706	0	0	0	0	0	0	0	0	0	0	0	0	0	0	0	0	0	0	0	0	0	0	0	0	0	0	0	0	0	0	3	0	0	1	1	0	0	0	0	0	0	0	0	1	0	0	0	0	0	0	0	0	0	0	0
1	0	81.94	0	0	0	0	0	0	0	0	0	0	0	0	0	0	80	80	80	80	80	80			80	0		120	120	120	120	120	120			120	0		0	0	0	0	0	0	0	0	0	0	0	0	0	0	0	0	0	0	0	0	0	0	0	0	0	0	0	0	0	0	4	0	0	0	0	0	1	0	0	0	0	0	0	0	0	0	0	0	0	0	0	0	0	0	0																3.2		40	141	5.8	71	75	46		12	11.6
0	1	57.16	0	0	0	0	0	0	0	0	0	0	0	0	0	0	86	96	100	76	85.9	86	59.4333	7.7093	86.2108	0.0851419	50	155	158	162	140	152.4	152.5	54.0444	7.3515	152.56	0.0457627	60	0	0	0	0	0	1	0	0	0	0	0	0	0	0	0	0	0	0	0	0	0	0	0	0	0	0	0	0	0	0	1	0	0	1	1	0	1	0	0	0	0	0	0	0	0	0	0	0	0	0	0	0	0	0	0	85.5								11.4	30.2		340		5.08		3.42		45	138	8.7	78	119	56		40	13	2.15	3.4027	1.31	5.69	15.4	5.74
1	1	74.43	0	0	0	0	0	0	0	0	0	0	0	0	0	0	94	81	94	81	87.5	87.5	84.5	9.1924	87.7411	0.0742857	50	167	160	167	160	163.5	163.5	24.5	4.9497	163.537	0.0214067	50	0	0	0	0	0	0	0	0	0	0	0	0	0	0	0	0	0	0	0	0	0	0	0	0	0	0	0	0	0	0	3	0	0	0	0	0	0	0	0	0	0	0	0	0	0	0	0	0	0	0	0	0	0	0	0
1	1	86.31	0	0	0	0	0	0	0	0	0	0	0	0	0	0	42	79	79	42	57.4	49	249.3	15.7892	59.1118	0.246033	60	74	108	130	74	107.4	108	429.8	20.7316	108.989	0.172653	60	0	0	0	0	0	0	0	0	0	0	0	0	1	0	0	0	0	0	0	0	0	0	0	0	0	0	0	0	0	0	4	0	0	0	0	0	0	0	0	0	0	0	0	0	0	0	0	0	0	0	0	0	0	0	0
1	1	83.15	0	0	0	0	0	0	0	0	0	0	0	0	0	0	82	81	94	74	80.3333	78.5	55.4667	7.4476	80.6205	0.084631	66.6667	125	132	157	117	137.667	137.5	245.467	15.6674	138.408	0.103891	83.3333	0	0	0	0	0	0	0	0	0	0	0	0	0	0	0	0	0	0	0	0	0	0	0	0	0	0	0	0	0	0	4	0	0	0	0	0	1	0	1	0	0	0	0	0	0	0	0	0	0	0	0	0	0	0	0																4.83	0.543		139	11.5		101
1	1	80.18	0	0	0	0	0	0	0	0	0	0	0	0	0	0	80	61	80	48	66.8182	68	113.164	10.6378	67.5836	0.151797	54.5455	160	135	164	129	147.091	145	135.491	11.6401	147.509	0.0754524	81.8182	0	0	0	0	0	0	0	0	0	0	0	0	0	0	0	0	0	0	0	0	0	0	0	0	0	0	0	0	0	0	4	0	0	1	0	0	0	0	0	0	0	0	0	0	0	0	0	0	0	0	0	0	0	0	0
0	1	54.9	0	0	0	0	0	0	0	0	0	0	0	0	0	0	85	80	85	80	82.5	82.5	12.5	3.5355	82.5379	0.030303	50	120	150	150	120	135	135	450	21.2132	135.831	0.111111	50	0	0	0	0	0	0	0	0	0	0	0	0	0	0	0	0	0	0	0	0	0	0	0	0	0	0	0	0	0	0	1	0	0	0	0	0	0	0	0	0	0	0	0	0	0	0	0	0	0	0	0	0	0	0	0
0	1	39.07	0	0	0	0	0	0	0	0	0	0	0	0	0	0	51	51	51	51	51	51			51	0		96	96	96	96	96	96			96	0		0	0	0	0	0	0	0	0	0	0	0	0	0	0	0	0	0	0	0	0	0	0	0	0	0	0	0	0	0	0	0	0	0	0	0	0	0	0	0	0	0	0	0	0	0	0	0	0	0	0	0	0	0	0	0
0	0	43.59	0	0	0	0	0	0	0	0	0	0	0	0	0	0	94	94	94	94	94	94			94	0		148	148	148	148	148	148			148	0		0	0	0	0	0	0	0	0	0	0	0	0	0	0	0	0	0	0	0	0	0	0	0	0	0	0	0	0	0	0	0	0	0	0	0	0	0	0	0	0	0	0	0	0	0	0	0	0	0	0	0	0	0	0	0
0	0	35.09	0	0	0	0	0	0	0	0	0	0	0	0	0	0	74	74	74	74	74	74			74	0		111	111	111	111	111	111			111	0		0	0	0	0	0	0	0	0	0	0	0	0	0	0	0	0	0	0	0	0	0	0	0	0	0	0	0	0	0	0	0	0	0	0	0	0	0	0	0	0	0	0	0	0	0	0	0	0	0	0	0	0	0	0	0
0	1	52.3	0	0	0	0	0	0	0	0	0	0	0	0	0	0	88	88	88	88	88	88			88	0		140	140	140	140	140	140			140	0		0	0	0	0	0	0	0	0	0	0	0	0	0	0	0	0	0	0	0	0	0	0	0	0	0	0	0	0	0	0	1	0	0	0	1	0	0	0	0	0	0	0	0	0	0	0	0	0	0	0	0	0	0	0	0
0	1	49.75	0	0	0	0	0	0	0	0	0	0	0	0	0	0	80	80	80	80	80	80	0	0	80	0	0	130	130	130	130	130	130	0	0	130	0	0	0	0	0	0	0	0	0	0	0	0	0	0	0	0	0	0	0	0	0	0	0	0	0	0	0	0	0	0	0	0	0	0	0	0	0	0	0	0	0	0	0	0	0	0	0	0	0	0	0	0	0	0	0	0	0
0	1	42.2	0	0	0	0	0	0	0	0	0	0	0	0	0	0	85	110	110	85	98.3333	100	126.667	11.2546	98.8686	0.104482	66.6667	140	170	180	140	158.333	160	296.667	17.224	159.112	0.0993051	66.6667	0	0	0	0	0	0	0	0	0	0	0	0	0	0	0	0	0	0	0	0	0	0	0	0	0	0	0	0	0	0	0	0	0	0	0	0	0	0	0	0	0	0	0	0	0	0	0	0	0	0	0	0	0	0	0	80.5								9.3	27.6		266		4.9		3.3	0.3	40	141	4.4	72	78	73		14	12.1	1.94			5.52	13.5	4.9
0	1	38.9	0	0	0	0	0	0	0	0	0	0	0	0	0	0	94	80	94	80	87	87	98	9.8995	87.2812	0.0804598	50	142	140	142	140	141	141	2	1.4142	141.004	0.0070922	0	0	0	0	0	0	0	0	0	0	0	0	0	0	0	0	0	0	0	0	0	0	0	0	0	0	0	0	0	0	0	0	1	0	1	0	0	1	0	0	0	1	0	0	1	0	0	0	0	0	0	0	0	0	0	0
0	1	55.66	0	0	0	0	0	0	0	0	0	0	0	0	0	0	100	100	100	100	100	100			100	0		158	158	158	158	158	158			158	0		0	0	0	0	0	0	0	0	0	0	0	0	0	0	0	0	0	0	0	0	0	0	0	0	0	0	0	0	0	0	1	0	0	1	0	0	0	0	0	0	0	0	0	0	0	0	0	0	0	0	0	0	0	0	0
0	0	52.54	0	0	0	0	0	0	0	0	0	0	0	0	0	0	90	74	91	74	82.4444	81	30.2778	5.5025	82.6075	0.0629252	55.5556	156	137	162	132	147.222	142	113.694	10.6628	147.565	0.0682842	77.7778	0	0	0	0	0	0	0	0	0	0	0	0	0	0	0	0	0	0	0	0	0	0	0	0	0	0	0	0	0	0	1	0	0	0	1	0	0	0	0	0	0	0	0	0	0	0	0	0	0	0	0	0	0	0	0																3.68			137	7.4		81
0	0	73.75	0	0	0	0	0	0	0	0	0	0	0	0	0	0	90	62	90	62	72.9091	71	65.8909	8.1173	73.3187	0.106154	54.5455	163	138	163	125	145.909	146	169.691	13.0265	146.437	0.0851237	54.5455	0	0	0	0	0	0	0	0	0	0	0	0	0	0	0	0	0	0	0	0	0	0	0	0	0	0	0	0	0	0	3	0	0	1	0	0	0	0	0	0	0	0	0	0	0	0	0	0	0	0	0	0	0	0	0	85.7								5.11	29.6		242		4.02	0.345
0	1	24.9	0	0	0	0	0	0	0	0	0	0	0	0	0	0	80	100	100	80	90	90	25	5	90.1234	0.0523783	22.2222	130	180	180	130	152.778	150	319.444	17.873	153.704	0.110296	77.7778	0	0	0	0	0	0	0	0	0	0	0	0	0	0	0	0	0	0	0	0	0	0	0	0	0	0	0	0	0	0	0	0	0	0	0	0	0	0	0	0	0	0	0	0	0	0	0	0	0	0	0	0	0	0	0																4.1			141	4.3		70					1.92			6.95			5.6
0	0	40.28	0	0	0	0	0	0	0	0	0	0	0	0	0	0	90	89	110	70	87	88.5	136.286	11.6741	87.6827	0.125519	62.5	178	156	210	140	166	156	589.714	24.284	167.547	0.136841	75	0	0	0	0	0	0	0	0	0	0	0	0	0	0	0	0	0	0	0	0	0	0	0	0	0	0	0	0	0	0	0	0	0	0	0	0	0	0	0	0	0	0	0	0	0	0	0	0	0	0	0	0	0	0	0
1	1	67.01	0	0	0	0	0	0	0	0	0	0	0	0	0	0	75	79	81	61	71.7692	71	38.359	6.1935	72.0155	0.0829114	76.9231	124	151	157	122	138.538	137	162.436	12.745	139.079	0.0883872	76.9231	0	0	0	0	0	0	0	0	0	0	0	0	0	0	0	0	0	0	0	0	0	0	0	0	0	0	0	0	0	0	2	0	0	0	0	0	0	0	0	0	0	0	0	0	0	0	0	0	0	0	0	0	0	0	0	90.2	0.1	0	0.86			1.43	21.66	28.5	31.2		270		4.4		4.4		34.13	125	6.3	68	112	77.69		6.782	13.936					13.7		16.8
0	1	67.84	0	0	0	0	0	0	0	0	0	0	0	0	0	0	80	90	90	80	85	85	50	7.0711	85.1469	0.0588235	50	120	140	140	120	130	130	200	14.1421	130.384	0.0769231	50	0	0	0	0	0	0	0	0	0	0	0	0	0	0	0	0	0	0	0	0	0	0	0	0	0	0	0	0	0	0	2	0	0	0	0	0	0	0	0	0	0	0	0	0	0	0	0	0	0	0	0	0	0	0	0	89								8.7	30.4		291		4.96		4.6		43	142	3.9	73	98	63		17	9.8					15.1
0	0	63.2	0	1	0	0	0	1	0	0	2017-11-13	0	0	0	2017-11-13	0	75	66	75	56	67.5455	69	25.2727	5.0272	67.7153	0.0709633	36.3636	144	127	151	113	133.818	140	145.164	12.0484	134.31	0.0858455	72.7273	0	0	0	0	0	0	0	0	0	0	0	0	0	0	0	0	0	0	0	0	0	0	0	0	0	0	0	0	0	0	2	0	0	1	0	0	0	0	0	0	0	0	0	0	0	0	0	0	0	0	0	0	0	0	0																3.48	0.334		141	4.7		86					1.36	2.8418	1.66	5.12		4.92
0	1	63.66	0	0	0	0	0	0	0	0	0	0	0	0	0	0	80	77	83	64	73.7273	74	33.4182	5.7808	73.933	0.0747596	45.4545	139	119	139	100	118.182	119	103.964	10.1963	118.581	0.0822609	72.7273	0	0	0	0	0	0	0	0	0	0	0	0	0	0	0	0	0	0	0	0	0	0	0	0	0	0	0	0	0	0	2	0	0	0	0	0	0	0	0	0	0	0	0	0	0	0	0	0	0	0	0	0	0	0	0
1	0	79.49	0	0	0	0	0	0	0	0	0	0	0	0	0	0	74	58	74	48	59.1	58	70.7667	8.4123	59.6364	0.135036	60	119	141	141	104	121	121.5	112	10.583	121.416	0.0829745	70	0	0	0	0	0	0	0	0	0	0	0	0	0	0	0	0	0	0	0	0	0	0	0	0	0	0	0	0	0	0	3	0	0	0	0	0	0	0	0	0	0	0	0	0	0	0	0	0	0	0	0	0	0	0	0
0	1	67.06	0	0	0	0	0	0	0	0	0	0	0	0	0	0	90	80	90	70	81.6667	80	62.5	7.9057	82.0061	0.0912681	66.6667	160	140	160	120	138.889	140	204.861	14.313	139.543	0.0971597	77.7778	0	0	0	0	0	0	0	0	0	0	0	0	0	0	0	0	0	0	0	0	0	0	0	0	0	0	0	0	0	0	2	0	0	0	0	0	0	0	0	0	0	0	0	0	0	0	0	0	0	0	0	0	0	0	0																											0.66			4.96			5.4
0	0	66.52	0	0	0	0	0	0	0	0	0	0	0	0	0	0	95	90	100	90	95	95	25	5	95.0877	0.0429735	66.6667	180	150	180	150	160	150	300	17.3205	160.624	0.0883883	33.3333	0	0	0	0	0	0	0	0	0	0	0	0	0	0	0	0	0	0	0	0	0	0	0	0	0	0	0	0	0	0	2	0	0	0	0	0	0	0	0	0	0	0	0	0	0	0	0	0	0	0	0	0	0	0	0
1	1	64.59	0	0	0	0	0	0	0	0	0	0	0	0	0	0	90	90	96	80	89.8	90	30.7429	5.5446	89.9596	0.0596505	20	160	150	175	120	151	150	236.429	15.3762	151.729	0.0983765	53.3333	0	0	0	0	0	0	0	0	0	0	0	0	0	0	0	0	0	0	0	0	0	0	0	0	0	0	0	0	0	0	2	1	0	1	0	0	0	0	0	0	1	0	0	0	0	0	0	0	0	0	0	0	0	0	0																4.6		44	141	7.2	80	128					0.85			5.25			4.6
0	1	45.45	0	1	0	0	0	0	0	0	2019-11-27	0	0	0	0	0	86	76	102	76	89.2857	91	86.9048	9.3223	89.7019	0.0966644	71.4286	137	118	158	118	142.429	147	210.286	14.5012	143.06	0.0942615	57.1429	0	0	0	0	0	0	0	0	0	0	0	0	0	0	0	0	0	0	0	0	0	0	0	0	0	0	0	0	0	0	0	0	0	0	1	0	0	0	0	0	0	0	0	0	0	0	0	0	0	0	0	0	0	0	0
0	0	61.75	0	0	0	0	0	0	0	0	0	0	0	0	0	0	75	66	83	66	73.5714	72.5	19.1868	4.3803	73.6924	0.057372	28.5714	148	129	165	129	148.5	146.5	127.962	11.312	148.899	0.0734042	57.1429	0	0	0	0	0	0	0	0	0	0	0	0	0	0	0	0	0	0	0	0	0	0	0	0	0	0	0	0	0	0	2	0	0	1	1	0	0	0	0	0	0	0	0	0	0	0	0	0	0	0	0	0	0	0	0																4.06	0.326		141	4.8		72					1.49			5.78
0	1	38.24	0	0	0	0	0	0	0	0	0	0	0	0	0	0	70	70	70	70	70	70			70	0		110	110	110	110	110	110			110	0		0	0	0	0	0	0	0	0	0	0	0	0	0	0	0	0	0	0	0	0	0	0	0	0	0	0	0	0	0	0	0	0	0	0	0	0	0	0	0	0	0	0	0	0	0	0	0	0	0	0	0	0	0	0	0	89.4								5.22	31		265		4.99		3.75		41	142.1	6	72	87
0	1	24.67	0	0	0	0	0	0	0	0	0	0	0	0	0	0	78	78	78	78	78	78			78	0		123	123	123	123	123	123			123	0		0	0	0	0	0	0	0	0	0	0	0	0	0	0	0	0	0	0	0	0	0	0	0	0	0	0	0	0	0	0	0	0	0	0	0	0	0	0	0	0	0	0	0	0	0	0	0	0	0	0	0	0	0	0	0
1	0	78.77	1	0	0	0	0	0	0	2008-09-24	0	0	0	0	0	0	90	62	90	57	69.6667	68	128.75	11.3468	70.4833	0.153558	55.5556	130	144	180	97	131.444	132	672.278	25.9283	133.698	0.185976	88.8889	0	0	0	0	0	0	0	0	0	0	0	0	0	0	0	0	0	0	0	0	0	0	0	0	0	0	0	0	0	0	3	0	0	1	0	0	0	0	0	0	0	0	0	0	0	0	0	0	0	0	0	0	0	0	0
0	0	52.57	0	0	0	0	0	0	0	0	0	0	0	0	0	0	70	67	78	49	64.1333	66	59.981	7.7447	64.5683	0.116665	60	140	120	165	105	131.267	134	202.209	14.22	131.984	0.104656	60	0	0	0	0	0	0	0	0	0	0	0	0	0	0	0	0	0	0	0	0	0	0	0	0	0	0	0	0	0	0	1	0	0	0	1	0	0	0	0	0	0	0	0	0	0	0	0	0	0	0	0	0	0	0	0
1	0	69.18	0	0	0	0	0	0	0	0	0	0	0	0	0	0	75	80	80	60	71.25	72.5	72.9167	8.5391	71.6327	0.103791	75	150	160	160	140	150	150	66.6667	8.165	150.167	0.0471405	75	0	0	0	0	0	0	0	0	0	0	0	0	0	0	0	0	0	0	0	0	0	0	0	0	0	0	0	0	0	0	2	0	0	0	0	0	0	0	0	0	0	0	0	0	0	0	0	0	0	0	0	0	0	0	0	89.7								9.8	30.1		263		4.26		3.4		45	141	4.9	82	75
0	0	62.26	0	0	0	0	0	0	0	0	0	0	0	0	0	0	49	69	71	49	63	69	148	12.1655	63.7783	0.157668	33.3333	140	147	147	140	144	145	13	3.6056	144.03	0.0204439	33.3333	0	0	0	0	0	0	0	0	0	0	0	0	0	0	0	0	0	0	0	0	0	0	0	0	0	0	0	0	0	0	2	0	0	0	0	0	0	0	0	0	0	0	0	0	0	0	0	0	0	0	0	0	0	0	0
0	1	24.83	0	0	0	0	0	0	0	0	0	0	0	0	0	0	79	79	79	79	79	79			79	0		134	134	134	134	134	134			134	0		0	0	0	0	0	0	0	0	0	0	0	0	0	0	0	0	0	0	0	0	0	0	0	0	0	0	0	0	0	0	0	0	0	0	0	0	0	0	0	0	0	0	0	0	0	0	0	0	0	0	0	0	0	0	0
0	0	19.57	0	0	0	0	0	0	0	0	0	0	0	0	0	0	70	70	70	70	70	70			70	0		92	92	92	92	92	92			92	0		0	0	0	0	0	0	0	0	0	0	0	0	0	0	0	0	0	0	0	0	0	0	0	0	0	0	0	0	0	0	0	0	0	0	0	0	0	0	0	0	0	0	0	0	0	0	0	0	0	0	0	0	0	0	0
0	0	18.67	0	0	0	0	0	0	0	0	0	0	0	0	0	0	72	72	72	72	72	72			72	0		131	131	131	131	131	131			131	0		0	0	0	0	0	1	0	0	0	0	0	0	0	0	0	0	0	0	0	0	0	0	0	0	0	0	0	0	0	0	0	0	0	0	0	0	0	0	0	0	0	0	0	0	0	0	0	0	0	0	0	0	0	0	0
0	1	77.77	0	0	0	0	0	0	0	0	0	0	0	0	0	0	92	78	101	78	89.8333	89.5	42.8788	6.5482	90.0518	0.0697894	66.6667	157	156	188	129	153.417	154.5	246.083	15.687	154.15	0.0978981	91.6667	0	0	0	0	0	0	0	0	0	0	0	0	0	0	0	0	0	0	0	0	0	0	0	0	0	0	0	0	0	0	3	0	0	0	0	0	0	0	0	0	0	0	0	0	0	0	0	0	0	0	0	0	0	0	0
0	0	74.13	0	0	0	0	0	0	0	0	0	0	0	0	0	0	63	61	83	55	64.875	63.5	64.125	8.0078	65.306	0.115462	37.5	143	140	186	140	157.125	151	301.839	17.3735	157.963	0.10343	62.5	0	0	0	0	0	0	0	0	0	0	0	0	0	0	0	0	0	0	0	0	0	0	0	0	0	0	0	0	0	0	3	0	0	0	1	0	0	0	0	0	0	0	0	0	0	0	0	0	0	0	0	0	0	0	0
0	0	73.62	0	0	0	0	0	0	0	0	0	0	0	0	0	0	94	88	94	72	84.8333	86.5	61.7667	7.8592	85.1362	0.0845707	66.6667	168	136	183	127	145.833	133.5	558.967	23.6425	147.422	0.147994	50	0	0	0	0	0	0	0	0	0	0	0	0	0	0	0	0	0	0	0	0	0	0	0	0	0	0	0	0	0	0	3	0	0	0	0	0	0	0	0	0	0	0	0	0	0	0	0	0	0	0	0	0	0	0	0
1	1	80.98	0	0	0	0	0	0	0	0	0	0	0	0	0	0	79	79	79	79	79	79			79	0		149	149	149	149	149	149			149	0		0	0	0	0	0	0	1	0	0	0	0	0	0	0	0	0	0	0	0	0	0	0	0	0	0	1	0	0	0	0	5	0	0	0	0	1	0	0	1	0	0	0	0	0	0	0	0	0	0	0	0	0	0	0	0
1	1	55.44	0	0	0	0	0	0	0	0	0	0	0	0	0	0	78	68	86	63	74.8	75	52.4	7.2388	75.1146	0.091809	70	144	123	156	114	134.4	138	214.267	14.6379	135.115	0.103324	80	0	0	0	0	0	1	0	0	0	0	0	0	0	0	0	0	0	0	0	0	0	0	0	0	0	0	0	0	0	0	1	0	0	0	0	0	0	0	0	0	0	0	0	0	0	0	0	0	0	0	0	0	0	0	0
1	0	75.22	0	0	0	0	0	0	0	0	0	0	0	0	0	0	80	80	80	60	71.3846	73	57.9231	7.6107	71.7581	0.102433	46.1538	160	150	194	119	158.231	159	476.359	21.8256	159.614	0.132524	92.3077	0	0	0	0	0	0	0	0	0	0	0	0	0	0	0	0	0	0	0	0	0	0	0	0	0	0	0	0	0	0	3	0	0	0	0	0	0	0	1	0	0	0	0	0	0	0	0	0	0	0	0	0	0	0	0																3.92			140	4.6		75
1	0	82.77	0	0	0	0	0	0	0	0	0	0	0	0	0	0	88	78	90	58	74.5	73	167.9	12.9576	75.4332	0.158774	66.6667	187	195	195	133	166	163	521.6	22.8386	167.304	0.125594	66.6667	0	0	0	0	0	0	0	0	0	0	0	0	0	0	0	0	0	0	0	0	0	0	0	0	0	0	0	0	0	0	4	0	0	0	0	0	0	0	0	0	0	0	0	0	0	0	0	0	0	0	0	0	0	0	0
0	1	65.4	0	0	0	0	0	0	0	0	0	0	0	0	0	0	64	63	93	63	72.7273	74	73.4182	8.5684	73.1847	0.112333	63.6364	118	159	168	118	144.364	144	243.454	15.603	145.128	0.103052	63.6364	0	0	0	0	0	0	0	0	0	0	0	0	0	0	0	0	0	0	0	0	0	0	0	0	0	0	0	0	0	0	2	0	0	0	0	0	1	0	0	0	0	0	0	0	0	0	0	0	0	0	0	0	0	0	0
0	0	60.55	0	0	0	0	0	0	0	0	0	0	0	0	0	0	90	90	110	80	92.7778	90	69.4444	8.3333	93.1099	0.0846834	66.6667	135	140	170	120	147.222	150	306.944	17.5198	148.146	0.112197	77.7778	0	0	0	0	0	0	0	0	0	0	0	0	0	0	0	0	0	0	0	0	0	0	0	0	0	0	0	0	0	0	2	0	0	0	0	0	0	0	0	0	0	0	0	0	0	0	0	0	0	0	0	0	0	0	0																3.5			140	7.9		44
0	0	41.78	0	0	0	0	0	0	0	0	0	0	0	0	0	0	85	85	85	85	85	85			85	0		120	120	120	120	120	120			120	0		0	0	0	0	0	0	0	0	0	0	0	0	0	0	0	0	0	0	0	0	0	0	0	0	0	0	0	0	0	0	0	0	0	0	0	0	0	0	0	0	0	0	0	0	0	0	0	0	0	0	0	0	0	0	0
1	1	58.47	0	0	0	0	0	0	0	0	0	0	0	0	0	0	100	88	100	88	94	94	72	8.4853	94.1913	0.0638298	50	160	170	170	160	165	165	50	7.0711	165.076	0.030303	50	0	0	0	0	0	1	0	0	1	0	0	0	0	0	0	0	0	0	0	0	0	0	0	0	0	0	0	0	0	0	1	0	0	0	1	0	0	0	0	0	0	0	0	0	0	0	0	0	0	0	0	0	0	0	0
1	1	69.6	1	0	0	0	0	0	0	2003-07-29	0	0	0	0	0	0	66	66	66	66	66	66			66	0		148	148	148	148	148	148			148	0		0	1	0	0	0	0	1	0	0	0	0	0	0	0	0	0	0	0	0	0	0	0	0	0	0	0	0	0	0	0	2	0	0	0	0	0	0	0	0	0	0	0	0	0	0	0	0	0	0	0	0	0	0	0	0
0	0	48.94	0	0	0	0	0	0	0	0	0	0	0	0	0	0	70	80	100	70	84.4444	80	77.7778	8.8192	84.8528	0.0984647	66.6667	120	120	160	115	127.222	120	181.944	13.4887	127.856	0.0999609	66.6667	0	0	0	0	0	0	0	0	0	0	0	0	0	0	0	0	0	0	0	0	0	0	0	0	0	0	0	0	0	0	0	0	0	0	0	0	0	0	0	0	0	0	0	0	0	0	0	0	0	0	0	0	0	0	0	60								5.4	17.9		392		4.63		3.7		43	140	5.7	74	60	74		10	11.3	1			5.46			5.1
0	0	52.46	0	0	0	0	0	0	0	0	0	0	0	0	0	0	68	68	68	68	68	68			68	0		120	120	120	120	120	120			120	0		0	0	0	0	0	0	0	0	0	0	0	0	0	0	0	0	0	0	0	0	0	0	0	0	0	0	0	0	0	0	1	0	0	0	0	0	0	0	0	0	0	0	0	0	0	0	0	0	0	0	0	0	0	0	0
0	0	48.01	0	0	0	0	0	0	0	0	0	0	0	0	0	0	66	70	70	66	68	68	8	2.8284	68.0294	0.0294118	0	127	113	127	113	120	120	98	9.8995	120.204	0.0583333	50	0	0	1	0	0	0	0	0	0	0	0	0	0	0	0	0	0	0	0	0	0	0	0	0	0	0	0	0	0	0	0	0	0	0	0	0	0	0	0	0	0	0	0	0	0	0	0	0	0	0	0	0	0	0	0
0	1	53.77	0	0	0	0	0	0	0	0	0	0	0	0	0	0	90	86	90	70	79	78	110.667	10.5198	79.5236	0.115322	50	140	146	146	120	131.5	130	182.333	13.5031	132.019	0.0889279	50	0	0	0	0	0	0	0	0	0	0	0	0	0	0	0	0	0	0	0	0	0	0	0	0	0	0	0	0	0	0	1	0	0	0	0	0	0	0	0	0	0	0	0	0	0	0	0	0	0	0	0	0	0	0	0																						102
1	0	78.93	0	0	0	0	0	0	0	0	0	0	0	0	0	0	82	77	82	64	75.0833	75	25.3561	5.0355	75.238	0.0642101	41.6667	152	135	155	128	140.25	138.5	74.2045	8.6142	140.492	0.0588055	50	0	0	0	0	0	0	0	0	0	0	0	0	0	0	0	0	0	0	0	0	0	0	0	0	0	0	0	0	0	0	3	0	0	0	0	0	0	0	0	0	0	0	0	0	0	0	0	0	0	0	0	0	0	0	0
0	1	69.06	0	0	0	0	0	0	0	0	0	0	0	0	0	0	72	74	74	70	72	72	2.6667	1.633	72.0139	0.0196419	0	119	111	119	104	110.25	109	42.25	6.5	110.394	0.0510582	25	0	0	0	0	0	0	0	0	0	0	0	0	0	0	0	0	0	0	0	0	0	0	0	0	0	0	0	0	0	0	2	0	0	0	0	0	0	0	0	0	0	0	0	0	0	0	0	0	0	0	0	0	0	0	0																4.68		41.5	141	4.6	74	82
0	0	52.53	0	0	0	0	0	0	0	0	0	0	0	0	0	0	68	66	68	66	67	67	2	1.4142	67.0075	0.0149254	0	121	112	121	112	116.5	116.5	40.5	6.364	116.587	0.0386266	50	0	0	0	0	0	0	0	0	0	0	0	0	0	0	0	0	0	0	0	0	0	0	0	0	0	0	0	0	0	0	1	0	0	0	0	0	0	0	0	0	0	0	0	0	0	0	0	0	0	0	0	0	0	0	0
0	0	39.46	0	0	0	0	0	0	0	0	0	0	0	0	0	0	70	70	70	70	70	70			70	0		100	100	100	100	100	100			100	0		0	0	0	0	0	0	0	0	0	0	0	0	0	0	0	0	0	0	0	0	0	0	0	0	0	0	0	0	0	0	0	0	0	0	0	0	0	0	0	0	0	0	0	0	0	0	0	0	0	0	0	0	0	0	0																4.1			139	4.2		75
0	1	18.56	0	0	0	0	0	0	0	0	0	0	0	0	0	0	60	75	75	60	67.5	67.5	112.5	10.6066	67.9154	0.111111	50	95	110	110	95	102.5	102.5	112.5	10.6066	102.774	0.0731707	50	0	0	0	0	0	0	0	0	0	0	0	0	0	0	0	0	0	0	0	0	0	0	0	0	0	0	0	0	0	0	0	0	0	0	0	0	0	0	0	0	0	0	0	0	0	0	0	0	0	0	0	0	0	0	0
0	0	62.28	0	0	0	0	0	0	0	0	0	0	0	0	0	0	77	82	91	77	83.2	82	43.2	6.5727	83.4074	0.0706584	80	151	148	159	124	146	148	171.5	13.0958	146.469	0.0802277	80	0	0	0	0	0	1	0	0	0	0	0	0	0	0	0	0	0	0	0	0	0	0	0	0	0	0	0	0	0	0	2	1	0	1	1	0	0	0	0	0	0	0	0	0	0	0	0	0	0	0	0	0	0	0	0																4.83			138	4.7		70					10.87		1	5.75		7.37
1	1	68.99	1	0	0	0	0	0	0	2006-01-18	0	0	0	0	0	0	84	68	84	61	72.5556	74	52.5278	7.2476	72.8766	0.0941776	55.5556	157	136	157	122	144.333	152	199.75	14.1333	144.947	0.092321	55.5556	0	1	0	0	0	0	0	0	0	0	0	0	0	0	0	0	0	0	0	0	0	0	0	0	0	0	0	0	0	0	2	0	0	1	0	0	0	0	0	0	0	0	0	0	0	0	0	0	0	0	0	0	0	0	0																3.75	0.569		142	3.1		80
0	0	52.31	0	0	0	0	0	0	0	0	0	0	0	0	0	0	71	74	74	67	71.25	72	9.5833	3.0957	71.3004	0.0376274	25	121	118	121	111	116	116	19.3333	4.397	116.062	0.0328266	25	0	0	0	0	0	0	0	0	0	0	0	0	0	0	0	0	0	0	0	0	0	0	0	0	0	0	0	0	0	0	1	0	0	0	0	0	0	0	0	0	0	0	0	0	0	0	0	0	0	0	0	0	0	0	0
0	0	76.6	0	0	0	0	0	0	0	0	0	0	0	0	0	0	100	69	100	69	84.5	84.5	480.5	21.9203	85.9098	0.183432	50	180	148	180	148	164	164	512	22.6274	164.779	0.097561	50	0	0	0	0	0	0	0	0	0	0	0	0	0	0	0	0	0	0	0	0	0	0	0	0	0	0	0	0	0	0	3	0	0	0	0	0	0	0	0	0	0	0	0	0	0	0	0	0	0	0	0	0	0	0	0
1	1	60.43	0	0	0	0	0	0	0	0	0	0	0	0	0	0	99	95	115	75	92.0769	92	148.744	12.196	92.8195	0.127259	76.9231	148	160	185	119	145	144	436.833	20.9006	146.384	0.138487	69.2308	0	0	0	0	0	0	0	0	0	0	0	0	0	0	0	0	0	0	0	0	0	0	0	0	0	0	0	0	0	0	2	0	0	0	0	0	0	0	0	0	0	0	0	0	0	0	0	0	0	0	0	0	0	0	0
1	1	62.3	0	1	0	0	0	1	0	0	2016-04-01	0	0	0	2016-04-01	0	78	78	80	78	78.6667	78	1.3333	1.1547	78.6723	0.0119849	0	148	132	148	132	137.667	133	80.3333	8.9629	137.861	0.0531586	33.3333	0	0	0	0	0	0	0	0	0	0	0	0	0	0	0	0	0	0	0	0	0	0	0	0	0	0	0	0	0	0	2	0	0	0	0	0	0	0	0	0	0	0	0	0	0	0	0	0	0	0	0	0	0	0	0																4.1			141	8		125
0	0	72.35	0	0	0	0	0	0	0	0	0	0	0	0	0	0	84	84	84	84	84	84			84	0		176	176	176	176	176	176			176	0		0	0	0	0	0	0	0	0	0	0	0	0	0	0	0	0	0	0	0	0	0	0	0	0	0	0	0	0	0	0	3	0	0	1	1	0	0	0	0	0	0	0	0	0	0	0	0	0	0	0	0	0	0	0	0
1	1	55.27	0	0	0	0	0	0	0	0	0	0	0	0	0	0	74	82	82	74	78	78	32	5.6569	78.1025	0.0512821	50	140	146	146	140	143	143	18	4.2426	143.031	0.020979	50	0	0	0	0	0	0	0	0	0	0	0	0	0	0	0	0	0	0	0	0	0	0	0	0	0	0	0	0	0	0	1	1	0	0	0	0	0	0	0	0	0	0	0	0	0	0	0	0	0	0	0	0	0	0	0																4.5			139	4.8		84					2.46	1.7421	1.23	4.1		5.2
1	1	57.59	0	1	0	0	0	1	0	0	2002-09-17	0	0	0	2002-09-17	0	85	82	85	81	82.6667	82	4.3333	2.0817	82.6841	0.0205606	0	138	117	138	117	124	117	147	12.1244	124.394	0.0798346	33.3333	0	0	0	0	0	0	0	0	0	0	0	0	0	0	0	0	0	0	0	0	0	0	0	0	0	0	0	0	0	0	1	0	0	0	0	0	0	0	0	0	0	0	0	0	0	0	0	0	0	0	0	0	0	0	0	102.4								8.9	35.5		289		4.28	0.439
0	0	72.23	0	0	0	0	0	0	0	0	0	0	0	0	0	0	60	60	90	60	69.875	67	105.983	10.2948	70.5824	0.142654	50	127	125	201	120	147.562	138.5	650.529	25.5055	149.615	0.167357	50	0	0	0	0	0	0	0	0	0	0	0	0	0	0	0	0	0	0	0	0	0	0	0	0	0	0	0	0	0	0	3	1	0	0	1	0	1	0	0	0	0	0	0	0	0	0	0	0	0	0	0	0	0	0	0																3.13		46	140	4.7	75	75					3.53	4.2055	1.09	6.9		5.42
0	0	55.69	0	0	0	0	0	0	0	0	0	0	0	0	0	0	70	70	70	70	70	70			70	0		145	145	145	145	145	145			145	0		0	0	0	0	0	0	0	0	0	0	0	0	0	0	0	0	0	0	0	0	0	0	0	0	0	0	0	0	0	0	1	0	0	0	0	0	0	0	0	0	0	0	0	0	0	0	0	0	0	0	0	0	0	0	0
1	0	71.55	0	0	0	0	0	0	0	0	0	0	0	0	0	0	67	67	67	67	67	67			67	0		122	122	122	122	122	122			122	0		0	0	0	0	0	0	0	0	0	0	0	0	0	0	0	0	0	0	0	0	0	0	0	0	0	0	0	0	0	0	3	0	0	1	0	0	0	0	1	0	0	0	0	0	0	0	0	0	0	0	0	0	0	0	0																4.1			140	3.8		77
1	0	74.65	0	0	0	0	0	0	0	0	0	0	0	0	0	0	71	82	82	61	69.8333	69.5	35.6061	5.9671	70.0666	0.0818097	58.3333	145	166	166	120	147.833	148	136.879	11.6995	148.257	0.0757707	66.6667	0	0	0	0	0	0	0	0	0	0	0	0	0	0	0	0	0	0	0	0	0	0	0	0	0	0	0	0	0	0	3	0	0	0	0	0	0	0	0	0	0	0	0	0	0	0	0	0	0	0	0	0	0	0	0
1	1	86.72	0	0	0	0	0	0	0	0	0	0	0	0	0	0	56	62	62	56	59	59	9	3	59.0508	0.0415168	0	142	152	176	142	156.667	152	305.333	17.4738	157.315	0.0910678	66.6667	0	0	0	0	0	0	0	0	0	0	0	0	0	0	0	0	0	0	0	0	0	0	0	0	0	0	0	0	0	0	4	0	0	1	0	0	0	0	0	0	0	0	0	0	0	0	0	0	0	0	0	0	0	0	0
0	1	68.19	0	0	0	0	0	0	0	0	0	0	0	0	0	0	89	79	91	74	82.4444	82	36.0278	6.0023	82.6384	0.0686406	44.4444	161	133	161	128	141.889	143	142.861	11.9525	142.336	0.0794205	77.7778	0	0	0	0	0	0	0	0	0	0	0	0	0	0	0	0	0	0	0	0	0	0	0	0	0	0	0	0	0	0	2	0	0	0	0	0	1	0	0	0	0	0	0	0	0	0	0	0	0	0	0	0	0	0	0																3.67			140	6.2		92
0	0	46.38	0	0	0	0	0	0	0	0	0	0	0	0	0	0	76	84	96	75	86.625	86.5	44.5167	6.6721	86.8656	0.0745768	62.5	141	178	201	127	165.812	165.5	418.163	20.449	166.99	0.11941	93.75	0	0	0	0	0	0	0	0	0	0	0	0	0	0	0	0	0	0	0	0	0	0	0	0	0	0	0	0	0	0	0	0	0	0	0	0	0	0	0	0	0	0	0	0	0	0	0	0	0	0	0	0	0	0	0
1	0	65.92	0	0	0	0	0	0	0	0	0	0	0	0	0	0	85	99	99	85	90.4	90	31.3	5.5946	90.5384	0.055354	60	135	160	160	127	141.4	135	177.3	13.3154	141.901	0.0842267	80	0	0	0	0	0	0	0	0	0	0	0	0	0	0	0	0	0	0	0	0	0	0	0	0	0	0	0	0	0	0	2	0	0	0	0	0	1	0	1	0	1	0	0	0	0	0	0	0	0	0	0	0	0	0	0																3.87	0.389	44	135.7	7.4	79	72	61			9	1.99	2.9755	1.05	4.93		12.8
0	0	56.13	0	0	0	0	0	0	0	0	0	0	0	0	0	0	75	74	80	57	74.2	76	44.6222	6.68	74.4701	0.0854069	50	133	124	158	124	140.9	140	84.7667	9.2069	141.171	0.0619902	60	0	0	0	0	0	0	0	0	0	0	0	0	0	0	0	0	0	0	0	0	0	0	0	0	0	0	0	0	0	0	1	1	0	0	1	1	0	1	0	0	0	0	0	0	0	0	0	0	0	0	0	0	0	0	0	85	0	0.155	1.38			0.266	3.04	5.69	29.4		204		4.33		4.03	0.212	41	142	4.9	69	73	84		17	13	0.81	3.7218	1.21	5.3	12.7	4.62
0	0	60.82	0	0	0	0	0	0	0	0	0	0	0	0	0	0	77	79	88	71	78.7895	79	17.9532	4.2371	78.8973	0.0523435	36.8421	167	126	167	105	127.684	127	178.561	13.3627	128.345	0.101863	63.1579	0	0	0	0	0	0	0	0	0	0	0	0	0	0	0	0	0	0	0	0	0	0	0	0	0	0	0	0	0	0	2	0	0	0	0	0	0	0	0	0	0	0	0	0	0	0	0	0	0	0	0	0	0	0	0																4.67		42	138.4	4.5	83	67					1.23	3.8309	1.1	5.49		6.1
0	1	24.4	0	0	0	0	0	0	0	0	0	0	0	0	0	0	65	78	78	65	71.6667	72	42.3333	6.5064	71.8633	0.0741273	66.6667	107	137	137	100	114.667	107	386.333	19.6554	115.784	0.139958	66.6667	0	0	0	0	0	0	0	0	0	0	0	0	0	0	0	0	0	0	0	0	0	0	0	0	0	0	0	0	0	0	0	0	0	0	0	0	0	0	0	0	0	0	0	0	0	0	0	0	0	0	0	0	0	0	0
0	1	67.25	0	0	0	0	0	0	0	0	0	0	0	0	0	0	70	70	70	70	70	70			70	0		120	120	120	120	120	120			120	0		0	0	0	0	0	1	0	0	0	0	0	0	0	0	0	0	0	0	0	0	0	0	0	0	0	0	0	0	0	0	2	1	0	0	1	0	0	0	1	0	0	0	0	0	0	0	0	0	0	0	0	0	0	0	0
0	1	43.57	0	0	0	0	0	0	0	0	0	0	0	0	0	0	70	70	70	70	70	70			70	0		130	130	130	130	130	130			130	0		0	0	0	0	0	0	0	0	0	0	0	0	0	0	0	0	0	0	0	0	0	0	0	0	0	0	0	0	0	0	0	0	0	0	0	0	0	0	0	0	0	0	0	0	0	0	0	0	0	0	0	0	0	0	0
0	1	57.67	0	0	0	0	0	0	0	0	0	0	0	0	0	0	90	92	98	76	86.1111	90	60.1111	7.7531	86.4208	0.0848871	66.6667	140	141	154	127	141.444	141	92.7778	9.6321	141.736	0.0642037	55.5556	0	0	0	0	0	0	0	0	0	0	0	0	0	0	0	0	0	0	0	0	0	0	0	0	0	0	0	0	0	0	1	0	0	1	0	0	1	0	0	0	0	0	0	0	0	0	0	0	0	0	0	0	0	0	0
0	1	53.1	0	0	0	0	0	0	0	0	0	0	0	0	0	0	91	82	95	65	82.2667	82	62.6381	7.9144	82.6212	0.0929424	73.3333	143	138	156	113	137.333	140	203.238	14.2562	138.022	0.100287	66.6667	0	0	0	0	0	0	0	0	0	0	0	0	0	0	0	0	0	0	0	0	0	0	0	0	0	0	0	0	0	0	1	0	0	0	0	0	0	0	0	0	0	0	0	0	0	0	0	0	0	0	0	0	0	0	0
0	0	47.23	0	0	0	0	0	0	0	0	0	0	0	0	0	0	78	82	93	78	87.9	88	24.7667	4.9766	88.0267	0.0537114	30	114	129	157	114	139.3	141	175.789	13.2585	139.867	0.0902954	70	0	0	0	0	0	0	0	0	0	0	0	0	0	0	0	0	0	0	0	0	0	0	0	0	0	0	0	0	0	0	0	0	0	0	0	0	0	0	0	0	0	0	0	0	0	0	0	0	0	0	0	0	0	0	0																5.04			140	6.7		73					0.62	5.0082	1.5	6.79		9.22
0	1	24.44	0	0	0	0	0	0	0	0	0	0	0	0	0	0	70	86	86	70	78	78	128	11.3137	78.4092	0.102564	50	136	127	136	127	131.5	131.5	40.5	6.364	131.577	0.0342205	50	0	0	0	0	0	0	0	0	0	0	0	0	0	0	0	0	0	0	0	0	0	0	0	0	0	0	0	0	0	0	0	0	0	0	0	0	0	0	0	0	0	0	0	0	0	0	0	0	0	0	0	0	0	0	0
0	0	29.01	0	0	0	0	0	0	0	0	0	0	0	0	0	0	70	70	70	70	70	70			70	0		100	100	100	100	100	100			100	0		0	0	0	0	0	0	0	0	0	0	0	0	0	0	0	0	0	0	0	0	0	0	0	0	0	0	0	0	0	0	0	0	0	0	0	0	0	0	0	0	0	0	0	0	0	0	0	0	0	0	0	0	0	0	0
0	0	24.02	0	0	0	0	0	0	0	0	0	0	0	0	0	0	60	60	60	60	60	60			60	0		105	105	105	105	105	105			105	0		0	0	0	0	0	0	0	0	0	0	0	0	0	0	0	0	0	0	0	0	0	0	0	0	0	0	0	0	0	0	0	0	0	0	0	0	0	0	0	0	0	0	0	0	0	0	0	0	0	0	0	0	0	0	0
0	0	19.19	0	0	0	0	0	0	0	0	0	0	0	0	0	0	63	63	63	63	63	63			63	0		119	119	119	119	119	119			119	0		0	0	0	0	0	0	0	0	0	0	0	0	0	0	0	0	0	0	0	0	0	0	0	0	0	0	0	0	0	0	0	0	0	0	0	0	0	0	0	0	0	0	0	0	0	0	0	0	0	0	0	0	0	0	0
0	1	24.26	0	0	0	0	0	0	0	0	0	0	0	0	0	0	64	64	64	64	64	64			64	0		85	85	85	85	85	85			85	0		0	0	0	0	0	0	0	0	0	0	0	0	0	0	0	0	0	0	0	0	0	0	0	0	0	0	0	0	0	0	0	0	0	0	0	0	0	0	0	0	0	0	0	0	0	0	0	0	0	0	0	0	0	0	0
1	1	82.19	0	0	0	0	0	0	0	0	0	0	0	0	0	0	65	80	84	65	76.3333	80	100.333	10.0167	76.7702	0.107143	33.3333	131	148	151	131	143.333	148	116.333	10.7858	143.604	0.0614411	33.3333	0	0	0	0	0	0	0	0	0	0	0	0	0	0	0	0	0	0	0	0	0	0	0	0	0	0	0	0	0	0	4	1	0	0	0	1	0	0	0	0	0	0	0	0	0	0	0	0	0	0	0	0	0	0	0
0	0	67.2	0	0	0	0	0	0	0	0	0	0	0	0	0	0	76	76	76	76	76	76			76	0		135	135	135	135	135	135			135	0		0	0	0	0	0	0	0	0	0	0	0	0	0	0	0	0	0	0	0	0	0	0	0	0	0	0	0	0	0	0	2	0	0	1	0	0	0	0	0	0	0	0	0	0	0	0	0	0	0	0	0	0	0	0	0																4.5			143	5.6		90					0.99	2.3661	0.98	3.8
1	0	72.2	0	0	0	0	0	0	0	0	0	0	0	0	0	0	79	79	79	79	79	79			79	0		153	153	153	153	153	153			153	0		0	0	0	0	0	0	0	0	0	0	0	0	0	0	0	0	0	0	0	0	0	0	0	0	0	0	0	0	0	0	3	0	0	1	1	0	1	0	0	0	1	0	0	0	0	0	0	0	0	0	0	0	0	0	0																5			142	11		211
0	1	71.21	0	0	0	0	0	0	0	0	0	0	0	0	0	0	67	67	67	67	67	67			67	0		111	111	111	111	111	111			111	0		0	0	0	0	0	0	0	0	0	0	0	0	0	0	0	0	0	0	0	0	0	0	0	0	0	0	0	0	0	0	3	0	0	0	0	0	0	0	0	0	1	0	0	0	0	0	0	0	0	0	0	0	0	0	0																		44			78	97	62	33	21	24
0	0	69.85	0	0	0	0	0	0	0	0	0	0	0	0	0	0	105	100	105	100	102.5	102.5	12.5	3.5355	102.531	0.0243902	50	170	170	170	170	170	170	0	0	170	0	0	0	0	0	0	0	0	0	0	0	0	0	0	0	0	0	0	0	0	0	0	0	0	0	0	0	0	0	0	0	0	2	0	0	0	0	0	0	0	0	0	0	0	0	0	0	0	0	0	0	0	0	0	0	0	0
1	0	77.94	0	0	0	0	0	0	0	0	0	0	0	0	0	0	81	62	81	62	70.6	68	59.8	7.733	70.938	0.0979695	40	153	151	176	151	162	162	108.5	10.4163	162.268	0.0575102	80	0	0	0	0	0	0	0	0	0	0	0	0	0	0	0	0	0	0	0	0	0	0	0	0	0	0	0	0	0	0	3	0	0	1	0	0	0	0	0	0	0	0	0	0	0	0	0	0	0	0	0	0	0	0	0
0	1	49.35	0	0	0	0	0	0	0	0	0	0	0	0	0	0	80	80	80	80	80	80			80	0		120	120	120	120	120	120			120	0		0	0	0	0	0	0	0	0	0	0	0	0	0	0	0	0	0	0	0	0	0	0	0	0	0	0	0	0	0	0	0	0	0	0	0	0	0	0	0	0	0	0	0	0	0	0	0	0	0	0	0	0	0	0	0
0	0	48.46	0	0	0	0	0	0	0	0	0	0	0	0	0	0	85	70	85	70	77.5	77.5	112.5	10.6066	77.8621	0.0967742	50	130	110	130	110	120	120	200	14.1421	120.416	0.0833333	50	0	0	0	0	1	0	0	0	0	0	0	0	0	0	0	0	0	0	0	0	0	0	0	0	0	0	0	0	0	0	0	0	0	0	0	0	0	0	0	0	0	0	0	0	0	0	0	0	0	0	0	0	0	0	0
0	1	51.37	0	0	0	0	0	0	0	0	0	0	0	0	0	0	84	87	87	70	76.3333	75	32.75	5.7228	76.5238	0.070683	44.4444	154	136	154	109	122.667	118	198.25	14.0801	123.383	0.108219	44.4444	0	0	0	0	0	0	0	0	0	0	0	0	0	0	0	0	0	0	0	0	0	0	0	0	0	0	0	0	0	0	1	0	0	0	0	0	0	0	0	0	0	0	0	0	0	0	0	0	0	0	0	0	0	0	0																4.65			137	4.5		92					1.38	1.8827	0.93	3.44		9.07
0	1	63.51	0	0	0	0	0	0	0	0	0	0	0	0	0	0	68	79	82	61	73.25	74	53.0714	7.285	73.5663	0.0930308	37.5	131	133	155	102	128.875	132	233.554	15.2825	129.665	0.110925	75	0	0	0	0	0	0	0	0	0	0	0	0	0	0	0	0	0	0	0	0	0	0	0	0	0	0	0	0	0	0	2	0	0	1	1	0	0	0	0	0	0	0	0	0	0	0	0	0	0	0	0	0	0	0	0
0	0	54.88	0	0	0	0	0	0	0	0	0	0	0	0	0	0	85	70	86	59	74.8889	73	94.3611	9.714	75.4468	0.122293	44.4444	126	110	144	101	121.556	115	240.278	15.5009	122.431	0.120228	66.6667	0	0	0	0	0	0	0	0	0	0	0	0	0	0	0	0	0	0	0	0	0	0	0	0	0	0	0	0	0	0	1	0	0	1	1	0	0	0	0	0	0	0	0	0	0	0	0	0	0	0	0	0	0	0	0																4.57			140	5.7		95
0	1	24.73	0	0	0	0	0	0	0	0	0	0	0	0	0	0	63	63	63	63	63	63			63	0		119	119	119	119	119	119			119	0		0	0	0	0	0	0	0	0	0	0	0	0	0	0	0	0	0	0	0	0	0	0	0	0	0	0	0	0	0	0	0	0	0	0	0	0	0	0	0	0	0	0	0	0	0	0	0	0	0	0	0	0	0	0	0
0	1	40.83	0	0	0	0	0	0	0	0	0	0	0	0	0	0	80	80	80	80	80	80	0	0	80	0	0	120	110	120	110	115	115	50	7.0711	115.109	0.0434783	50	0	0	0	0	0	0	0	0	0	0	0	0	0	0	0	0	0	0	0	0	0	0	0	0	0	0	0	0	0	0	0	0	0	0	0	0	0	0	0	0	0	0	0	0	0	0	0	0	0	0	0	0	0	0	0
0	0	45.13	0	0	0	0	0	0	0	0	0	0	0	0	0	0	80	70	80	70	75	75	50	7.0711	75.1665	0.0666667	50	120	120	120	120	120	120	0	0	120	0	0	0	0	0	0	0	0	0	0	0	0	0	0	0	0	0	0	0	0	0	0	0	0	0	0	0	0	0	0	0	0	0	0	0	0	0	0	0	0	0	0	0	0	0	0	0	0	0	0	0	0	0	0	0	0	0
0	1	44.14	0	0	0	0	0	0	0	0	0	0	0	0	0	0	76	82	92	74	81.45	81.5	25.8395	5.0833	81.6006	0.0608293	40	134	126	144	110	124.2	124	65.3263	8.0825	124.45	0.0634285	65	0	0	0	0	0	0	0	0	0	0	0	0	0	0	0	0	0	0	0	0	0	0	0	0	0	0	0	0	0	0	0	0	0	0	1	0	0	0	0	0	0	0	0	0	0	0	0	0	0	0	0	0	0	0	0
0	1	54.03	0	0	0	0	0	0	0	0	0	0	0	0	0	0	94	84	94	84	89.1667	90	13.3667	3.656	89.2291	0.0374299	66.6667	151	125	152	125	141	142	120	10.9545	141.354	0.070922	33.3333	0	0	0	0	0	0	0	0	0	0	0	0	0	0	0	0	0	0	0	0	0	0	0	0	0	0	0	0	0	0	1	0	0	0	1	0	1	0	0	0	0	0	0	0	0	0	0	0	0	0	0	0	0	0	0	92.3								9.67	31.4		293		5.19		4.21	0.357	41	136.9	6.9	70	89	83			12					16.3	6.3
0	1	44.31	0	0	0	0	0	0	0	0	0	0	0	0	0	0	80	91	91	80	86.3333	88	32.3333	5.6862	86.4581	0.0537776	33.3333	121	121	127	121	123	121	12	3.4641	123.032	0.0229953	66.6667	0	0	0	0	0	0	0	0	0	0	0	0	0	0	0	0	0	0	0	0	0	0	0	0	0	0	0	0	0	0	0	0	0	1	1	0	0	0	0	0	0	0	0	0	0	0	0	0	0	0	0	0	0	0	0																4.2			140	6.6		109
0	0	52	0	0	0	0	0	0	0	0	0	0	0	0	0	0	100	91	100	73	85.8333	88	103.767	10.1866	86.3356	0.108338	50	155	139	155	114	133.667	136.5	209.467	14.473	134.318	0.0988425	66.6667	0	0	0	0	0	0	0	0	0	0	0	0	0	0	0	0	0	0	0	0	0	0	0	0	0	0	0	0	0	0	1	0	0	0	0	0	0	0	0	0	0	0	0	0	0	0	0	0	0	0	0	0	0	0	0
0	1	42.95	0	0	0	0	0	0	0	0	0	0	0	0	0	0	73	72	81	67	74.0909	73	23.6909	4.8673	74.2361	0.0626368	63.6364	118	113	136	108	122.364	122	95.6545	9.7803	122.719	0.0762086	63.6364	0	0	0	0	0	0	0	0	0	0	0	0	0	0	0	0	0	0	0	0	0	0	0	0	0	0	0	0	0	0	0	0	0	0	0	0	0	0	1	0	1	0	0	0	0	0	0	0	0	0	0	0	0	0	0
0	1	24.49	0	0	0	0	0	0	0	0	0	0	0	0	0	0	79	79	79	79	79	79			79	0		128	128	128	128	128	128			128	0		0	0	0	0	0	0	0	0	0	0	0	0	0	0	0	0	0	0	0	0	0	0	0	0	0	0	0	0	0	0	0	0	0	0	0	0	0	0	0	0	0	0	0	0	0	0	0	0	0	0	0	0	0	0	0
1	0	55.42	0	1	0	0	0	0	1	0	2004-03-01	0	0	0	0	2004-03-01	80	77	89	77	82	81	20.5714	4.5356	82.1097	0.0517395	25	154	146	161	133	149.5	151	66	8.124	149.693	0.0508317	62.5	0	0	0	0	0	0	0	0	0	0	0	0	0	0	0	0	0	0	0	0	0	0	0	0	0	0	0	0	0	0	1	0	0	1	0	0	0	0	0	0	0	0	0	0	0	0	0	0	0	0	0	0	0	0	0																4		42	140	6.5	78	82	85		30	5	2.65	4.7055	1.34	7.25		5.56
1	0	40.34	0	0	0	0	0	0	0	0	0	0	0	0	0	0	71	79	79	71	75	75	32	5.6569	75.1066	0.0533333	50	140	109	140	109	124.5	124.5	480.5	21.9203	125.461	0.124498	50	0	0	0	0	0	0	0	0	0	0	0	0	0	0	0	0	0	0	0	0	0	0	0	0	0	0	0	0	0	0	0	0	0	0	0	0	0	0	0	0	0	0	0	0	0	0	0	0	0	0	0	0	0	0	0
0	1	25.03	0	0	0	0	0	0	0	0	0	0	0	0	0	0	73	73	73	73	73	73			73	0		122	122	122	122	122	122			122	0		0	0	0	0	0	0	0	0	0	0	0	0	0	0	0	0	0	0	0	0	0	0	0	0	0	0	0	0	0	0	0	0	0	0	0	0	0	0	0	0	0	0	0	0	0	0	0	0	0	0	0	0	0	0	0
0	0	35.37	0	0	0	0	0	0	0	0	0	0	0	0	0	0	61	61	61	61	61	61			61	0		106	106	106	106	106	106			106	0		0	0	0	0	0	0	0	0	0	0	0	0	0	0	0	0	0	0	0	0	0	0	0	0	0	0	0	0	0	0	0	0	0	0	0	0	0	0	0	0	0	0	0	0	0	0	0	0	0	0	0	0	0	0	0
0	0	22.1	0	0	0	0	0	0	0	0	0	0	0	0	0	0	70	70	70	70	70	70			70	0		100	100	100	100	100	100			100	0		0	0	0	0	0	0	0	0	0	0	0	0	0	0	0	0	0	0	0	0	0	0	0	0	0	0	0	0	0	0	0	0	0	0	0	0	0	0	0	0	0	0	0	0	0	0	0	0	0	0	0	0	0	0	0	91.9	0	0.7	2.7			0.5	4.1	8	30.5		302		4.27		4.2		45	140	3.1	76	73	44		13	13.1					13
0	1	60.86	0	1	0	0	0	0	0	0	2009-05-08	0	0	0	0	0	84	86	86	84	85	85	2	1.4142	85.0059	0.0117647	0	134	130	134	130	132	132	8	2.8284	132.015	0.0151515	0	0	0	0	0	0	0	0	0	0	0	0	0	0	0	0	0	0	0	0	0	0	0	0	0	0	0	0	0	0	0	2	0	0	0	0	0	0	0	0	0	0	0	0	0	0	0	0	0	0	0	0	0	0	0	0
0	0	72.35	0	0	0	0	0	0	0	0	0	0	0	0	0	0	77	65	77	65	70.3333	69	37.3333	6.1101	70.51	0.0709319	33.3333	146	153	153	133	144	146	103	10.1489	144.238	0.0575454	66.6667	0	0	0	0	0	0	0	0	0	0	0	0	0	0	0	0	0	0	0	0	0	0	0	0	0	0	0	0	0	0	3	0	0	0	0	0	0	0	0	0	0	0	0	0	0	0	0	0	0	0	0	0	0	0	0
0	0	71.81	0	0	0	0	0	0	0	0	0	0	0	0	0	0	80	80	80	80	80	80	0	0	80	0	0	130	130	130	130	130	130	0	0	130	0	0	0	0	0	0	1	0	0	0	0	0	0	0	0	0	0	0	0	0	0	0	0	0	0	0	0	0	0	0	0	0	3	0	0	0	0	0	0	0	0	0	0	0	0	0	0	0	0	0	0	0	0	0	0	0	0	68.5									22.1																					12.2
1	1	64.79	0	1	0	0	0	1	0	0	2003-01-06	0	0	0	2003-01-06	0	70	70	70	70	70	70			70	0		132	132	132	132	132	132			132	0		0	0	0	0	0	0	0	0	0	0	0	0	0	0	0	0	0	0	0	0	0	0	0	0	0	0	0	0	0	0	2	0	0	0	0	0	0	0	0	0	0	0	0	0	0	0	0	0	0	0	0	0	0	0	0
0	0	70.68	0	0	0	0	0	0	0	0	0	0	0	0	0	0	69	50	89	50	72	70.5	104	10.198	72.659	0.135609	58.3333	153	150	165	121	151.667	152.5	130.061	11.4044	152.059	0.0719927	66.6667	0	0	0	0	0	0	0	0	0	0	0	0	0	0	0	0	0	0	0	0	0	0	0	0	0	0	0	0	0	0	3	0	0	0	0	0	0	0	0	0	0	0	0	0	0	0	0	0	0	0	0	0	0	0	0
0	0	71.92	0	0	0	0	0	0	0	0	0	0	0	0	0	0	81	66	81	55	69.2	67	104.2	10.2078	69.7997	0.131939	60	156	144	156	118	140	142	190	13.784	140.542	0.0880631	60	0	0	0	0	0	0	0	0	0	0	0	0	0	0	0	0	0	0	0	0	0	0	0	0	0	0	0	0	0	0	3	1	0	0	0	0	1	0	0	0	0	0	0	0	0	0	0	0	0	0	0	0	0	0	0
1	1	71.37	0	0	0	0	0	0	0	0	0	0	0	0	0	0	81	75	94	68	78.3077	78	44.7308	6.6881	78.5709	0.0820574	53.8462	149	150	188	142	160.462	159	197.603	14.0571	161.029	0.0841675	76.9231	0	0	0	0	0	0	0	0	0	0	0	0	0	0	0	0	0	0	0	0	0	0	0	0	0	0	0	0	0	0	3	1	0	0	0	0	0	0	0	0	0	0	0	0	0	0	0	0	0	0	0	0	0	0	0
0	1	74.92	0	0	0	0	0	0	0	0	0	0	0	0	0	0	79	76	79	76	77.5	77.5	4.5	2.1213	77.5145	0.0193548	0	131	133	133	131	132	132	2	1.4142	132.004	0.00757576	0	0	0	0	0	0	0	0	0	0	0	0	0	0	0	0	0	0	0	0	0	0	0	0	0	0	0	0	0	0	0	3	0	0	0	0	0	0	0	0	0	0	0	0	0	0	0	0	0	0	0	0	0	0	0	0
0	0	73.34	0	0	0	0	0	0	0	0	0	0	0	0	0	0	67	56	67	56	61.2857	61	16.5714	4.0708	61.4015	0.0614961	42.8571	119	132	134	118	124.857	125	40.1429	6.3358	124.995	0.0469805	42.8571	0	0	0	0	0	0	0	0	0	0	0	0	0	0	0	0	0	0	0	0	0	0	0	0	0	0	0	0	0	0	3	0	0	0	0	0	0	0	0	0	0	0	0	0	0	0	0	0	0	0	0	0	0	0	0
0	0	69.27	0	0	0	0	0	0	0	0	0	0	0	0	0	0	37	71	73	37	60.3333	71	409.333	20.232	62.554	0.273801	33.3333	105	148	148	105	133.667	148	616.333	24.8261	135.195	0.151649	33.3333	0	0	0	0	0	0	0	0	0	0	0	0	0	0	0	0	0	0	0	0	0	0	0	0	0	0	0	0	0	0	2	0	0	0	1	0	0	0	0	0	0	0	0	0	0	0	0	0	0	0	0	0	0	0	0																4.3			142	6.5		83
0	1	65.15	0	0	0	0	0	0	0	0	0	0	0	0	0	0	94	81	94	60	76.7778	77	86.6944	9.311	77.278	0.114336	55.5556	161	148	161	111	144.222	149	230.694	15.1886	144.931	0.0992911	66.6667	0	0	0	0	0	0	0	0	0	0	0	0	0	0	0	0	0	0	0	0	0	0	0	0	0	0	0	0	0	0	2	1	0	1	0	0	0	0	0	0	0	0	0	0	0	0	0	0	0	0	0	0	0	0	0																3.98			138	8.2		104					2.58	2.0973	1.12	4.39		9.02
0	1	66.61	0	0	0	0	0	0	0	0	0	0	0	0	0	0	76	67	92	64	71.4	69	61.8222	7.8627	71.7886	0.104471	40	159	130	165	130	152.6	157	107.156	10.3516	152.916	0.0643538	60	0	0	0	0	0	0	0	0	0	0	0	0	0	0	0	0	0	0	0	0	0	0	0	0	0	0	0	0	0	0	2	0	0	1	0	0	0	0	1	0	0	0	0	0	0	0	0	0	0	0	0	0	0	0	0																4.12		46	139	6.6	85	106					2.25	4.9673	1.22	7.21		5.4
0	1	53.94	0	0	0	0	0	0	0	0	0	0	0	0	0	0	81	77	81	77	79	79	8	2.8284	79.0253	0.0253165	0	151	143	151	143	147	147	32	5.6569	147.054	0.0272109	50	0	0	0	0	0	0	0	0	0	0	0	0	0	0	0	0	0	0	0	0	0	0	0	0	0	0	0	0	0	0	1	0	0	0	0	0	0	0	0	0	0	0	0	0	0	0	0	0	0	0	0	0	0	0	0
1	1	70.87	0	1	0	0	0	1	0	0	2008-04-17	0	0	0	2008-04-17	0	83	87	87	62	77.75	79	50.2045	7.0855	78.0454	0.0872523	75	145	168	168	131	144.667	144.5	93.697	9.6797	144.963	0.0640619	66.6667	0	0	0	0	0	0	0	0	0	0	0	0	0	0	0	0	0	0	0	0	0	0	0	0	0	0	0	0	0	0	3	0	0	0	0	0	0	0	0	0	0	0	0	0	0	0	0	0	0	0	0	0	0	0	0
0	0	53.92	0	0	0	0	0	0	0	0	0	0	0	0	0	0	68	76	76	54	67.6667	70	74.6667	8.641	68.1249	0.116573	66.6667	123	128	137	115	124.667	123.5	54.6667	7.3937	124.849	0.0541403	66.6667	0	0	0	0	0	0	0	0	0	0	0	0	0	0	0	0	0	0	0	0	0	0	0	0	0	0	0	0	0	0	1	0	0	0	0	0	0	0	0	0	0	0	0	0	0	0	0	0	0	0	0	0	0	0	0
1	1	79.39	0	1	0	0	0	1	0	0	2002-02-23	0	0	0	2002-02-23	0	55	55	55	55	55	55			55	0		95	95	95	95	95	95			95	0		0	0	0	0	0	0	1	0	0	0	0	0	0	0	0	0	0	0	0	0	0	0	0	0	1	0	0	0	0	0	11	0	0	1	0	0	1	0	1	0	0	0	0	0	0	0	0	0	0	0	0	0	0	0	0
0	0	71.15	0	0	0	0	0	0	0	0	0	0	0	0	0	0	75	66	91	63	75.8462	75	95.141	9.754	76.4229	0.123558	53.8462	125	120	175	118	138.385	128	381.59	19.5343	139.651	0.135622	53.8462	0	0	0	0	0	0	0	0	0	0	0	0	0	0	0	0	0	0	0	0	0	0	0	0	0	0	0	0	0	0	3	0	0	0	0	0	1	0	0	0	0	0	0	0	0	0	0	0	0	0	0	0	0	0	0																2.77		40	139	6	74	78	72		15	11.4						5.28
0	1	58.15	0	0	0	0	0	0	0	0	0	0	0	0	0	0	90	90	90	90	90	90			90	0		130	130	130	130	130	130			130	0		0	0	0	0	0	0	0	0	0	0	0	0	0	0	0	0	0	0	0	0	0	0	0	0	0	0	0	0	0	0	1	0	0	0	0	0	0	0	0	0	0	0	0	0	0	0	0	0	0	0	0	0	0	0	0
0	0	74.01	0	0	0	0	0	0	0	0	0	0	0	0	0	0	70	60	70	60	66.6667	70	33.3333	5.7735	66.8331	0.0707107	33.3333	150	140	160	140	150	150	100	10	150.222	0.0544331	66.6667	0	0	0	0	0	0	0	0	0	0	0	0	0	0	0	0	0	0	0	0	0	0	0	0	0	0	0	0	0	0	3	0	0	0	1	0	1	0	0	0	0	0	0	0	0	0	0	0	0	0	0	0	0	0	0	86.8								5.1	28.6		206		4.16		4.4		42	141	3.1	71	69
0	1	56.98	0	0	0	0	0	0	0	0	0	0	0	0	0	0	69	69	69	69	69	69			69	0		136	136	136	136	136	136			136	0		0	0	0	0	0	0	0	0	0	0	0	0	0	0	0	0	0	0	0	0	0	0	0	0	0	0	0	0	0	0	1	0	0	0	0	0	0	0	0	0	0	0	0	0	0	0	0	0	0	0	0	0	0	0	0
0	1	49.05	0	0	0	0	0	0	0	0	0	0	0	0	0	0	82	72	82	60	70.5	70	83.6667	9.1469	70.9436	0.112362	50	122	114	123	100	114.75	118	112.917	10.6262	115.118	0.0801968	75	0	0	0	0	0	0	0	0	0	0	0	0	0	0	0	0	0	0	0	0	0	0	0	0	0	0	0	0	0	0	0	0	0	0	0	0	0	0	0	0	0	0	0	0	0	0	0	0	0	0	0	0	0	0	0
0	0	46.4	0	0	0	0	1	0	0	0	0	0	0	2016-01-25	0	0	70	82	84	68	76.0833	77	30.8106	5.5507	76.2687	0.06985	50	147	149	178	123	144.167	145.5	249.97	15.8104	144.959	0.104999	83.3333	0	0	0	0	0	0	0	0	0	0	0	0	0	0	0	0	0	0	0	0	0	0	0	0	0	0	0	0	0	0	0	0	0	1	0	0	0	0	0	0	0	0	0	0	0	0	0	0	0	0	0	0	0	0	0
0	1	38.87	0	0	0	0	0	0	0	0	0	0	0	0	0	0	86	86	86	86	86	86			86	0		134	134	134	134	134	134			134	0		0	0	0	0	0	0	0	0	0	0	0	0	0	0	0	0	0	0	0	0	0	0	0	0	0	0	0	0	0	0	0	0	0	0	0	0	0	0	0	0	0	0	0	0	0	0	0	0	0	0	0	0	0	0	0	95.5								6.7	32.4		293		4.46		4.4		43	141	4.9	68	79	86		15	41.4					14.4		6.2
0	0	42.32	0	0	0	0	0	0	0	0	0	0	0	0	0	0	75	75	100	75	87	88.5	69.0909	8.3121	87.3632	0.0914738	50	157	125	181	125	155.667	157	257.697	16.0529	156.424	0.0987335	83.3333	0	0	0	0	0	0	0	0	0	0	0	0	0	0	0	0	0	0	0	0	0	0	0	0	0	0	0	0	0	0	0	0	0	0	1	0	0	0	0	0	0	0	0	0	0	0	0	0	0	0	0	0	0	0	0
0	1	39.5	0	0	0	0	0	0	0	0	0	0	0	0	0	0	68	80	80	60	71.6	70	72.8	8.5323	72.0056	0.106585	60	130	120	130	120	126	130	30	5.4772	126.095	0.0388808	20	0	0	0	0	0	0	0	0	0	0	0	0	0	0	0	0	0	0	0	0	0	0	0	0	0	0	0	0	0	0	0	0	0	0	0	0	0	0	0	0	0	0	0	0	0	0	0	0	0	0	0	0	0	0	0	90.2								5.4	30.9		155		5.04				42			71		78		147	16.8					15.6		2.3
0	0	43.22	0	0	0	0	0	0	0	0	0	0	0	0	0	0	80	75	80	75	77.5	77.5	12.5	3.5355	77.5403	0.0322581	50	130	120	130	120	125	125	50	7.0711	125.1	0.04	50	0	0	0	0	0	0	0	0	0	0	0	0	0	0	0	0	0	0	0	0	0	0	0	0	0	0	0	0	0	0	0	0	0	0	0	0	0	0	0	0	0	0	0	0	0	0	0	0	0	0	0	0	0	0	0
0	1	24.86	0	0	0	0	0	0	0	0	0	0	0	0	0	0	67	67	67	67	67	67			67	0		119	119	119	119	119	119			119	0		0	0	0	0	0	0	0	0	0	0	0	0	0	0	0	0	0	0	0	0	0	0	0	0	0	0	0	0	0	0	0	0	0	0	0	0	0	0	0	0	0	0	0	0	0	0	0	0	0	0	0	0	0	0	0
0	1	24.11	0	0	0	0	0	0	0	0	0	0	0	0	0	0	56	69	69	56	63	64	43	6.5574	63.2271	0.0849861	66.6667	157	137	157	137	147	147	100	10	147.227	0.055544	66.6667	0	0	0	0	0	0	0	0	0	0	0	0	0	0	0	0	0	0	0	0	0	0	0	0	0	0	0	0	0	0	0	0	0	0	0	0	0	0	0	0	0	0	0	0	0	0	0	0	0	0	0	0	0	0	0
0	0	50.52	0	0	0	0	0	0	0	0	0	0	0	0	0	0	76	80	80	76	78	78	8	2.8284	78.0256	0.025641	0	132	130	132	130	131	131	2	1.4142	131.004	0.00763359	0	0	0	0	0	0	0	0	0	0	0	0	0	0	0	0	0	0	0	0	0	0	0	0	0	0	0	0	0	0	0	1	0	0	0	1	0	0	0	0	0	0	0	0	0	0	0	0	0	0	0	0	0	0	0	0	91.7	0.04	0.3	2.63			0.35	3.67	7.19	30.3		367		4.6	0.422	4.3		44	141	5.6	79	74	63	24	20	10	0.92	3.3585	1.65	5.9	14	5.7
0	0	37.06	0	0	0	0	0	0	0	0	0	0	0	0	0	0	61	61	61	61	61	61			61	0		93	93	93	93	93	93			93	0		0	0	0	0	0	0	0	0	0	0	0	0	0	0	0	0	0	0	0	0	0	0	0	0	0	0	0	0	0	0	0	0	0	0	0	0	0	0	0	0	0	0	0	0	0	0	0	0	0	0	0	0	0	0	0
0	1	48.06	0	0	0	0	0	0	0	0	0	0	0	0	0	0	89	85	89	85	87.75	88.5	3.5833	1.893	87.7653	0.0186822	0	140	144	144	125	136.5	138.5	67	8.1854	136.684	0.051932	50	0	0	0	0	0	0	0	0	0	0	0	0	0	0	0	0	0	0	0	0	0	0	0	0	0	0	0	0	0	0	0	0	0	1	0	0	1	0	0	0	0	0	0	0	0	0	0	0	0	0	0	0	0	0	0																3.39		45	142.5	4.5	79	88
0	0	65.69	0	0	0	0	0	0	0	0	0	0	0	0	0	0	84	67	93	67	77.7143	78	107.905	10.3877	78.3071	0.12375	57.1429	160	129	160	114	140.429	148	301.952	17.3768	141.347	0.114562	85.7143	0	0	0	0	0	0	0	0	0	0	0	0	0	0	0	0	0	0	0	0	0	0	0	0	0	0	0	0	0	0	2	0	0	1	0	0	0	0	0	0	0	0	0	0	0	0	0	0	0	0	0	0	0	0	0	84								6.47	29.7		294		4.18	0.351	3.68	0.443	39	143	6.8	77	89		23			4.21	2.9064	1	5.82		6.72
0	1	24.46	0	0	0	0	0	0	0	0	0	0	0	0	0	0	67	67	67	67	67	67			67	0		103	103	103	103	103	103			103	0		0	0	0	0	0	0	0	0	0	0	0	0	0	0	0	0	0	0	0	0	0	0	0	0	0	0	0	0	0	0	0	0	0	0	0	0	0	0	0	0	0	0	0	0	0	0	0	0	0	0	0	0	0	0	0
0	0	22.23	0	0	0	0	0	0	0	0	0	0	0	0	0	0	65	65	65	65	65	65			65	0		106	106	106	106	106	106			106	0		0	0	0	0	0	0	0	0	0	0	0	0	0	0	0	0	0	0	0	0	0	0	0	0	0	0	0	0	0	0	0	0	0	0	0	0	0	0	0	0	0	0	0	0	0	0	0	0	0	0	0	0	0	0	0
0	0	20.12	0	0	0	0	0	0	0	0	0	0	0	0	0	0	85	85	85	85	85	85			85	0		114	114	114	114	114	114			114	0		0	0	0	0	0	0	0	0	0	0	0	0	0	0	0	0	0	0	0	0	0	0	0	0	0	0	0	0	0	0	0	0	0	0	0	0	0	0	0	0	0	0	0	0	0	0	0	0	0	0	0	0	0	0	0
1	1	70.39	0	1	0	0	0	1	0	0	2006-01-17	0	0	0	2006-01-17	0	82	82	82	82	82	82			82	0		157	157	157	157	157	157			157	0		0	0	0	0	0	0	0	0	0	0	0	0	0	0	0	0	0	0	0	0	0	0	0	0	0	0	0	0	0	0	3	1	0	0	0	0	1	0	0	0	0	0	0	0	0	0	0	0	0	0	0	0	0	0	0
0	1	64.4	0	0	0	0	0	0	0	0	0	0	0	0	0	0	90	80	90	80	85.5	86	27.6667	5.2599	85.6213	0.0532774	75	140	140	140	130	136.5	138	22.3333	4.7258	136.561	0.029983	50	0	0	0	0	0	0	0	0	0	0	0	0	0	0	0	0	0	0	0	0	0	0	0	0	0	0	0	0	0	0	2	0	0	1	0	0	0	0	0	0	0	0	0	0	0	0	0	0	0	0	0	0	0	0	0																																5.8
0	1	71.14	0	0	0	0	0	0	0	0	0	0	0	0	0	0	90	78	90	78	85	87	39	6.245	85.1528	0.0599885	33.3333	171	149	196	149	172	171	553	23.516	173.068	0.111632	66.6667	0	0	0	0	0	0	0	0	0	0	0	0	0	0	0	0	0	0	0	0	0	0	0	0	0	0	0	0	0	0	3	0	0	0	0	0	0	0	0	0	0	0	0	0	0	0	0	0	0	0	0	0	0	0	0
0	0	54.31	0	0	0	0	1	0	0	0	0	0	0	2009-11-10	0	0	88	73	90	70	77.8846	76	28.6662	5.3541	78.0614	0.0674088	53.8462	144	108	147	108	128.192	129	119.841	10.9472	128.641	0.0837385	80.7692	0	0	0	0	0	0	0	0	0	0	0	0	0	0	0	0	0	0	0	0	0	0	0	0	0	0	0	0	0	0	1	0	0	0	1	0	1	0	0	0	0	0	0	0	0	0	0	0	0	0	0	0	0	0	0
1	0	68.44	0	0	0	0	0	0	0	0	0	0	0	0	0	0	99	90	105	81	93.75	94.5	110.25	10.5	94.19	0.0969948	75	194	200	214	146	188.5	197	873	29.5466	190.229	0.135746	75	0	1	0	0	0	1	0	0	0	0	0	0	0	0	0	0	0	0	0	0	0	0	0	0	0	0	0	0	0	0	2	0	0	1	0	0	0	0	0	0	0	0	0	0	0	0	0	0	0	0	0	0	0	0	0	92.9								9.4	31.6		316		4.78		3.88		45	138	3.3	80	77			22	11					15.1
1	0	82.79	0	0	0	0	0	0	0	0	0	0	0	0	0	0	89	57	102	57	79.5455	77	135.273	11.6307	80.3147	0.13941	63.6364	182	103	202	103	152.454	143	1038.67	32.2284	155.52	0.201559	63.6364	0	0	0	0	0	0	0	0	0	0	0	0	0	0	0	0	0	0	0	0	0	0	0	0	0	0	0	0	0	0	4	0	0	0	0	0	0	0	0	0	0	0	0	0	0	0	0	0	0	0	0	0	0	0	0
0	0	81.52	0	0	0	0	0	0	0	0	0	0	0	0	0	0	102	88	104	71	93.1333	95	79.6952	8.9272	93.5318	0.0926039	66.6667	216	157	216	137	179.8	186	391.314	19.7817	180.813	0.10629	73.3333	0	0	0	0	0	1	0	0	0	0	0	0	0	0	0	0	0	0	0	0	0	0	0	0	0	0	0	0	0	0	4	0	0	1	1	0	1	0	0	0	0	0	0	0	0	0	0	0	0	0	0	0	0	0	0
0	0	42.87	0	0	0	0	0	0	0	0	0	0	0	0	0	0	65	65	65	65	65	65			65	0		111	111	111	111	111	111			111	0		0	0	0	0	0	0	0	0	0	0	0	0	0	0	0	0	0	0	0	0	0	0	0	0	0	0	0	0	0	0	0	0	0	0	0	0	0	0	0	0	0	0	0	0	0	0	0	0	0	0	0	0	0	0	0
0	1	59.38	0	0	0	0	0	0	0	0	0	0	0	0	0	0	77	83	93	77	83.4444	82	24.7778	4.9777	83.5763	0.0562416	55.5556	140	145	159	138	144.333	140	64	8	144.53	0.0522573	55.5556	0	0	0	0	0	0	1	0	0	0	0	0	0	0	0	0	0	0	0	0	0	0	0	0	0	0	0	0	0	0	1	0	0	0	0	0	1	0	1	0	0	0	0	0	0	0	0	0	0	0	0	0	0	0	0
0	1	55.87	0	0	0	0	0	0	0	0	0	0	0	0	0	0	90	85	91	82	87	87.5	18	4.2426	87.0776	0.0422326	75	159	152	162	152	157.75	158.5	17.5833	4.1932	157.792	0.0230203	25	0	0	0	0	0	0	0	0	0	0	0	0	0	0	0	0	0	0	0	0	0	0	0	0	0	0	0	0	0	0	1	1	0	0	0	0	0	0	0	0	1	0	0	1	0	0	0	0	0	0	0	0	0	0	0																4.7		45.8	141.5	5.9	80.4	106	56		37	12	1.31	2.5445	1.66	4.8		5.5
0	1	31.9	0	0	0	0	0	0	0	0	0	0	0	0	0	0	70	70	70	70	70	70			70	0		114	114	114	114	114	114			114	0		0	0	0	0	0	0	0	0	0	0	0	0	0	0	0	0	0	0	0	0	0	0	0	0	0	0	0	0	0	0	0	0	0	0	0	0	0	0	0	0	0	0	0	0	0	0	0	0	0	0	0	0	0	0	0	90.7	0	0.2	1.2			0.7	6.4	8.5	30.6		302		5.08	0.461	4.8		42	140	6.9	72	115	60	27	35	6	1.18	3.584	1.54	5.7	15.5	4.7	4.3
0	0	23.38	0	0	0	0	0	0	0	0	0	0	0	0	0	0	52	52	52	52	52	52			52	0		112	112	112	112	112	112			112	0		0	0	0	0	0	0	0	0	0	0	0	0	0	0	0	0	0	0	0	0	0	0	0	0	0	0	0	0	0	0	0	0	0	0	0	0	0	0	0	0	0	0	0	0	0	0	0	0	0	0	0	0	0	0	0
0	0	74.21	0	0	0	0	0	0	0	0	0	0	0	0	0	0	66	63	81	63	69.6	69	28.4889	5.3375	69.784	0.0727528	40	104	117	133	104	119.3	120	51.7889	7.1964	119.495	0.0572268	30	0	0	0	0	0	0	0	0	0	0	0	0	0	0	0	0	0	0	0	0	0	0	0	0	0	0	0	0	0	0	3	1	0	0	0	0	0	0	0	0	0	0	0	0	0	0	0	0	0	0	0	0	0	0	0	88.9								7.09	30.4		264		4.28		4.15		43.6	143.3	5.4	78	74
0	0	70.58	0	0	0	0	0	0	0	0	0	0	0	0	0	0	90	90	90	90	90	90	0	0	90	0	0	150	140	150	140	145	145	50	7.0711	145.086	0.0344828	50	0	0	0	0	0	0	1	0	0	0	0	0	0	0	0	0	0	0	0	0	0	0	0	0	0	0	1	0	0	0	3	0	0	0	0	0	0	0	0	0	0	0	0	0	0	0	0	0	0	0	0	0	0	0	0
1	1	50.07	1	0	0	0	0	0	0	2010-05-19	0	0	0	0	0	0	85	80	85	80	82.5	82.5	12.5	3.5355	82.5379	0.030303	50	120	120	120	120	120	120	0	0	120	0	0	0	0	0	0	0	0	0	0	0	0	0	0	0	0	0	0	0	0	0	0	0	0	0	0	0	0	0	0	0	0	1	0	0	0	0	0	0	0	0	0	0	0	0	0	0	0	0	0	0	0	0	0	0	0	0
1	1	75.87	0	0	0	0	0	0	0	0	0	0	0	0	0	0	89	72	89	72	80.5	80.5	144.5	12.0208	80.9475	0.10559	50	150	123	150	123	136.5	136.5	364.5	19.0919	137.166	0.0989011	50	0	0	0	0	0	0	1	0	0	0	0	0	0	0	0	0	0	0	0	0	0	0	0	0	0	0	1	0	0	0	3	0	0	0	1	0	0	1	0	0	0	0	0	0	0	0	0	0	0	0	0	0	0	0	0																4.31		40.8	136	7.5	75.8	116	93		12	11
0	0	58.21	0	0	0	0	0	0	0	0	0	0	0	0	0	0	74	81	85	73	77.1429	75	21.4762	4.6342	77.2621	0.0556173	28.5714	150	153	164	125	144.857	150	195.81	13.9932	145.435	0.0894342	85.7143	0	0	0	0	0	0	0	0	0	0	0	0	0	0	0	0	0	0	0	0	0	0	0	0	0	0	0	0	0	0	1	0	0	0	0	0	1	0	0	0	0	0	0	0	0	0	0	0	0	0	0	0	0	0	0	83.1								8.37	29.7		170		4.38		2.57		37	126	7.1	65	104	150		46	10					13
0	0	56.61	0	0	0	0	0	0	0	0	0	0	0	0	0	0	74	88	88	71	80.4615	82	36.2692	6.0224	80.6693	0.0719117	69.2308	127	157	160	122	141.846	142	169.641	13.0246	142.397	0.08822	61.5385	0	0	0	0	0	0	0	0	0	0	0	0	0	0	0	0	0	0	0	0	0	0	0	0	0	0	0	0	0	0	1	0	0	0	1	0	0	0	0	0	0	0	0	0	0	0	0	0	0	0	0	0	0	0	0
0	1	66.37	0	0	0	0	0	0	0	0	0	0	0	0	0	0	98	96	101	82	93.0769	93	24.5769	4.9575	93.1987	0.051173	38.4615	157	150	173	138	153.692	154	68.5641	8.2803	153.898	0.0517625	61.5385	0	0	0	0	0	0	0	0	0	0	0	0	0	0	0	0	0	0	0	0	0	0	0	0	0	0	0	0	0	0	2	0	0	0	0	0	1	0	1	0	0	0	0	0	0	0	0	0	0	0	0	0	0	0	0
0	0	56.29	0	0	0	0	0	0	0	0	0	0	0	0	0	0	86	85	94	84	88.5	88	14.2857	3.7796	88.5706	0.0399495	37.5	155	143	159	138	149.5	150	44.5714	6.6762	149.63	0.0417726	37.5	0	0	0	0	0	0	0	0	0	0	0	0	0	0	0	0	0	0	0	0	0	0	0	0	0	0	0	0	0	0	1	0	0	0	0	0	1	0	0	0	0	0	0	0	0	0	0	0	0	0	0	0	0	0	0
0	0	69.5	0	0	0	0	0	0	0	0	0	0	0	0	0	0	90	110	110	90	100	100	200	14.1421	100.499	0.1	50	176	178	178	176	177	177	2	1.4142	177.003	0.00564972	0	0	0	0	0	0	0	0	0	0	0	0	0	0	0	0	0	0	0	0	0	0	0	0	0	0	0	0	0	0	0	2	0	0	1	1	0	0	0	0	0	0	0	0	0	0	0	0	0	0	0	0	0	0	0	0																4.7			142	6.8		81					1.16			3.9		6.3
1	1	65.6	0	0	0	0	0	0	0	0	0	0	0	0	0	0	80	80	80	80	80	80			80	0		170	170	170	170	170	170			170	0		0	0	0	0	0	0	0	0	0	0	0	0	0	0	0	0	0	0	0	0	0	0	0	0	0	0	0	0	0	0	2	0	0	0	0	0	0	0	0	0	0	0	0	0	0	0	0	0	0	0	0	0	0	0	0																3.9			141	6.1		102
0	0	56.6	0	1	0	0	0	1	0	0	2004-06-23	0	0	0	2004-06-23	0	80	80	80	80	80	80	0	0	80	0	0	130	130	130	130	130	130	0	0	130	0	0	0	0	0	0	0	0	0	0	0	0	0	0	0	0	0	0	0	0	0	0	0	0	0	0	0	0	0	0	0	0	1	0	0	0	0	0	0	0	0	0	0	0	0	0	0	0	0	0	0	0	0	0	0	0	0
0	1	60.07	0	0	0	0	0	0	0	0	0	0	0	0	0	0	80	90	90	70	83	83	52.5714	7.2506	83.2766	0.0817148	50	140	120	140	120	127.75	125	80.5	8.9722	128.025	0.0656963	37.5	0	0	0	0	0	0	0	0	0	0	0	0	0	0	0	0	0	0	0	0	0	0	0	0	0	0	0	0	0	0	2	0	0	1	0	1	0	1	1	0	0	0	0	1	0	0	0	0	0	0	0	0	0	0	0																4.7			141	8.3		101
0	0	47.71	0	0	0	0	0	0	0	0	0	0	0	0	0	0	65	73	76	65	71.3333	73	32.3333	5.6862	71.4843	0.0650859	33.3333	134	119	134	115	122.667	119	100.333	10.0167	122.939	0.0666731	33.3333	0	0	0	0	0	0	0	0	0	0	0	0	0	0	0	0	0	0	0	0	0	0	0	0	0	0	0	0	0	0	0	0	0	0	0	0	0	0	0	0	0	0	0	0	0	0	0	0	0	0	0	0	0	0	0
0	0	58.12	0	0	0	0	0	0	0	0	0	0	0	0	0	0	75	80	80	75	78.3333	80	8.3333	2.8868	78.3688	0.0300896	33.3333	110	110	120	110	113.333	110	33.3333	5.7735	113.431	0.0415945	66.6667	0	0	0	0	0	0	0	0	0	0	0	0	0	0	0	0	0	0	0	0	0	0	0	0	0	0	0	0	0	0	1	0	0	0	0	0	0	0	0	0	0	0	0	0	0	0	0	0	0	0	0	0	0	0	0
0	1	60.95	0	0	0	0	0	0	0	0	0	0	0	0	0	0	80	80	80	80	80	80			80	0		130	130	130	130	130	130			130	0		0	0	0	0	0	0	0	0	0	0	0	0	0	0	0	0	0	0	0	0	0	0	0	0	0	0	0	0	0	0	2	0	0	0	0	0	0	0	0	0	0	0	0	0	0	0	0	0	0	0	0	0	0	0	0
0	1	56.56	0	0	0	0	0	0	0	0	0	0	0	0	0	0	80	80	80	80	80	80			80	0		115	115	115	115	115	115			115	0		0	0	0	0	0	0	0	0	0	0	0	0	0	0	0	0	0	0	0	0	0	0	0	0	0	0	0	0	0	0	1	0	0	0	0	0	0	0	0	0	0	0	0	0	0	0	0	0	0	0	0	0	0	0	0
0	1	69.44	0	0	0	0	0	0	0	0	0	0	0	0	0	0	80	90	95	75	84.5455	80	42.2727	6.5017	84.7724	0.0733236	45.4545	155	140	170	130	150.909	150	134.091	11.5798	151.312	0.0731624	63.6364	0	0	0	0	1	0	0	0	0	0	0	0	0	0	0	0	0	0	0	0	0	0	0	0	0	0	0	0	0	0	2	0	0	0	0	0	0	0	0	0	0	0	0	0	0	0	0	0	0	0	0	0	0	0	0																4.3			142	7.8		87					3.74			5.26			13
0	1	67	0	0	0	0	0	0	0	0	0	0	0	0	0	0	82	70	87	61	78.3929	79.5	27.877	5.2799	78.5641	0.0661377	46.4286	161	140	170	123	147.357	146	112.238	10.5942	147.724	0.0705995	89.2857	0	0	0	0	0	0	0	0	0	0	0	0	0	0	0	0	0	0	0	0	0	0	0	0	0	0	0	0	0	0	2	1	0	0	0	0	0	0	0	0	0	0	0	0	0	0	0	0	0	0	0	0	0	0	0
0	0	51.15	0	0	0	0	0	0	0	0	0	0	0	0	0	0	80	80	86	67	77.7	78.5	38.4556	6.2013	77.9224	0.0757146	50	170	154	175	135	153.5	153.5	170.944	13.0746	154	0.0808054	80	0	0	0	0	0	0	0	0	0	0	0	0	0	0	0	0	0	0	0	0	0	0	0	0	0	0	0	0	0	0	1	0	0	1	1	0	0	0	0	0	0	0	0	0	0	0	0	0	0	0	0	0	0	0	0	85.7								15.1	29.4		328		4.58		4.14	0.425	41	143	5.7	75	104	65		24	7	2.92	3.7727	1.21	6.31	13.5	8.09
1	1	52.09	0	1	0	0	0	0	0	0	2012-11-19	0	0	0	0	0	98	86	100	80	92.3333	95	63.0667	7.9415	92.6175	0.0785147	66.6667	156	124	156	124	141	140	114.8	10.7145	141.339	0.0693683	66.6667	0	0	0	0	0	0	0	0	0	0	0	0	0	0	0	0	0	0	0	0	0	0	0	0	0	0	0	0	0	0	1	0	0	0	1	0	0	0	0	0	0	0	0	0	0	0	0	0	0	0	0	0	0	0	0																4		43	143	3.7	78	80	85		46	10.2	2.22	4.4309	1.36	6.8		13.4	14.9
0	0	51.44	0	0	0	0	0	0	0	0	0	0	0	0	0	0	68	68	68	68	68	68			68	0		135	135	135	135	135	135			135	0		0	0	0	0	0	0	0	0	0	0	0	0	0	0	0	0	0	0	0	0	0	0	0	0	0	0	0	0	0	0	1	0	0	0	0	0	0	0	0	0	0	0	0	0	0	0	0	0	0	0	0	0	0	0	0
0	0	50.69	0	0	0	0	0	0	0	0	0	0	0	0	0	0	100	70	100	70	79	78	92.75	9.6307	79.5201	0.114935	55.5556	144	119	144	117	128.333	133	92.25	9.6047	128.652	0.0705614	44.4444	0	0	0	0	0	0	0	0	0	0	0	0	0	0	0	0	0	0	0	0	0	0	0	0	0	0	0	0	0	0	1	0	0	0	0	0	0	0	0	0	0	0	0	0	0	0	0	0	0	0	0	0	0	0	0																4.49	0.316		141	6.3		85					0.85	4.3036	1.92	6.61		4.3
0	1	66.89	0	0	0	0	0	0	0	0	0	0	0	0	0	0	107	73	109	65	82.0714	77.5	161.302	12.7005	82.9789	0.14912	64.2857	176	123	198	123	144.143	139	444.132	21.0744	145.566	0.140887	85.7143	0	1	0	0	0	0	0	0	0	0	0	0	0	0	0	0	0	0	0	0	0	0	0	0	0	0	0	0	0	0	2	0	0	1	0	0	0	0	0	0	0	0	0	0	0	0	0	0	0	0	0	0	0	0	0																3.7	0.5		140	5.1		99
1	1	76.18	0	1	0	0	0	0	0	0	2008-01-01	0	0	0	0	0	80	80	80	80	80	80			80	0		124	124	124	124	124	124			124	0		0	0	0	0	0	0	0	0	0	0	0	0	0	0	0	0	0	0	0	0	0	0	0	0	0	0	0	0	0	0	3	0	0	0	0	0	0	0	1	0	0	0	0	0	0	0	0	0	0	0	0	0	0	0	0
1	1	74.31	0	0	0	0	0	0	0	0	0	0	0	0	0	0	90	90	90	90	90	90			90	0		140	140	140	140	140	140			140	0		0	0	0	0	0	0	0	0	0	0	0	0	0	0	0	0	0	0	0	0	0	0	0	0	0	0	0	0	0	0	3	0	0	1	0	0	0	0	0	0	0	0	0	0	0	0	0	0	0	0	0	0	0	0	0																3.4			140	6.7		179
0	1	54.24	0	0	0	0	0	0	0	0	0	0	0	0	0	0	90	83	90	75	81.8571	82	22.4762	4.7409	81.9747	0.0536206	57.1429	151	127	151	120	129.857	127	102.476	10.1231	130.195	0.0721726	71.4286	0	0	0	0	0	0	0	0	0	0	0	0	0	0	0	0	0	0	0	0	0	0	0	0	0	0	0	0	0	0	1	0	0	0	0	0	1	0	0	0	0	0	0	0	0	0	0	0	0	0	0	0	0	0	0																3.5	0.42		136.2	5.2		112					1.39			4.6		5.2
0	0	36.12	0	0	0	0	0	0	0	0	0	0	0	0	0	0	98	94	108	90	95.7143	94	45.9048	6.7753	95.9196	0.0655358	42.8571	144	170	170	144	160	160	65.3333	8.0829	160.175	0.0467707	42.8571	0	0	0	0	0	0	0	0	0	0	0	0	0	0	0	0	0	0	0	0	0	0	0	0	0	0	0	0	0	0	0	1	0	0	0	0	1	0	0	0	0	0	0	0	0	0	0	0	0	0	0	0	0	0	0	87.3								10.2	30.9		305		4.04		2.7			144	3.2		62									12.5
0	0	47.55	0	0	0	0	0	0	0	0	0	0	0	0	0	0	82	82	82	82	82	82			82	0		142	142	142	142	142	142			142	0		0	0	0	0	0	0	0	0	0	0	0	0	0	0	0	0	0	0	0	0	0	0	0	0	0	0	0	0	0	0	0	0	0	0	0	0	0	0	0	0	0	0	0	0	0	0	0	0	0	0	0	0	0	0	0
0	1	38.4	0	0	0	0	0	0	0	0	0	0	0	0	0	0	85	85	85	85	85	85			85	0		140	140	140	140	140	140			140	0		0	0	0	0	0	0	0	0	0	0	0	0	0	0	0	0	0	0	0	0	0	0	0	0	0	0	0	0	0	0	0	0	0	0	0	0	0	0	0	0	0	0	0	0	0	0	0	0	0	0	0	0	0	0	0
0	0	52.46	0	0	0	0	0	0	0	0	0	0	0	0	0	0	64	68	68	64	66	66	4	2	66.0202	0.0247423	0	100	102	104	100	102	102	4	2	102.013	0.0160097	0	0	0	0	0	0	0	0	0	0	0	0	0	0	0	0	0	0	0	0	0	0	0	0	0	0	0	0	0	0	0	1	0	0	0	0	0	0	0	0	0	0	0	0	0	0	0	0	0	0	0	0	0	0	0	0																		41			68		119		21	8.7
1	0	64.97	0	1	0	0	0	0	1	0	2003-05-15	0	0	0	0	2003-05-15	90	80	90	80	86.6	90	22.8	4.7749	86.7052	0.0493168	20	180	140	180	140	154	150	280	16.7332	154.726	0.0971859	80	0	0	0	0	0	0	0	0	0	0	0	0	0	0	0	0	0	0	0	0	0	0	0	0	0	0	0	0	0	0	2	0	0	0	0	0	0	0	0	0	0	0	0	0	0	0	0	0	0	0	0	0	0	0	0
0	0	72.77	0	0	0	0	0	0	0	0	0	0	0	0	0	0	90	90	95	90	91	90	5	2.2361	91.022	0.021978	40	150	130	170	130	144	140	280	16.7332	144.776	0.103935	80	0	0	0	0	0	0	0	0	0	0	0	0	0	0	0	0	0	0	0	0	0	0	0	0	0	0	0	0	0	0	3	0	0	0	0	0	0	0	0	0	0	0	0	0	0	0	0	0	0	0	0	0	0	0	0																4.2			141	9.5		83					4.43			5.89		6.2
1	0	49.28	0	0	0	0	1	0	0	0	0	0	0	2014-07-23	0	0	80	79	94	61	80.3333	79	83.5	9.1378	80.794	0.107244	66.6667	160	145	162	139	150.222	148	70.9444	8.4229	150.432	0.0528626	66.6667	0	0	0	0	0	0	0	0	0	0	0	0	0	0	0	0	0	0	0	0	0	0	0	0	0	0	0	0	0	0	0	0	0	0	1	0	0	0	0	0	0	0	0	0	0	0	0	0	0	0	0	0	0	0	0																4.35	0.316		140	6		81
0	0	46.47	0	0	0	0	0	0	0	0	0	0	0	0	0	0	69	69	69	69	69	69			69	0		106	106	106	106	106	106			106	0		0	0	0	0	0	0	0	0	0	0	0	0	0	0	0	0	0	0	0	0	0	0	0	0	0	0	0	0	0	0	0	0	0	0	0	0	0	0	0	0	0	0	0	0	0	0	0	0	0	0	0	0	0	0	0
0	0	45.64	0	0	0	0	0	0	0	0	0	0	0	0	0	0	63	58	63	52	57.6667	58	30.3333	5.5076	57.8417	0.0779811	66.6667	103	113	113	98	104.667	103	58.3333	7.6376	104.852	0.0595805	66.6667	0	0	0	0	0	0	0	0	0	0	0	0	0	0	0	0	0	0	0	0	0	0	0	0	0	0	0	0	0	0	0	0	0	0	0	0	0	0	0	0	0	0	0	0	0	0	0	0	0	0	0	0	0	0	0	89.5								5.8	30.9		214		3.92		3.7		43	140	4.5	75	71									12.1
0	1	45.59	0	0	0	0	0	0	0	0	0	0	0	0	0	0	78	78	78	78	78	78			78	0		126	126	126	126	126	126			126	0		0	0	0	0	0	0	0	0	0	0	0	0	0	0	0	0	0	0	0	0	0	0	0	0	0	0	0	0	0	0	0	0	0	0	0	0	0	0	0	0	0	0	0	0	0	0	0	0	0	0	0	0	0	0	0
0	1	41.12	0	0	0	0	1	0	0	0	0	0	0	2017-11-23	0	0	89	87	89	86	87.3333	87	2.3333	1.5275	87.3422	0.0142811	0	152	127	152	112	130.333	127	408.333	20.2073	131.374	0.126592	66.6667	0	0	0	0	0	0	0	0	0	0	0	0	0	0	0	0	0	0	0	0	0	0	0	0	0	0	0	0	0	0	0	0	0	0	1	0	0	0	0	0	0	0	0	0	0	0	0	0	0	0	0	0	0	0	0	94.5								6.15	32.8		263		4.48		4.3		46	141	5.2	74	77									14.7
0	0	81.71	0	0	0	0	0	0	0	0	0	0	0	0	0	0	62	57	66	56	61.75	62.5	12.5	3.5355	61.8385	0.0535577	37.5	137	140	149	127	137.75	137.5	46.2143	6.7981	137.897	0.0461637	62.5	0	0	0	0	0	0	0	0	0	0	0	0	0	0	0	0	0	0	0	0	0	0	0	0	0	0	0	0	0	0	4	0	0	0	1	0	1	0	0	0	0	0	0	0	0	0	0	0	0	0	0	0	0	0	0
0	1	24.08	0	0	0	0	0	0	0	0	0	0	0	0	0	0	81	81	81	81	81	81			81	0		137	137	137	137	137	137			137	0		0	0	0	0	0	0	0	0	0	0	0	0	0	0	0	0	0	0	0	0	0	0	0	0	0	0	0	0	0	0	0	0	0	0	0	0	0	0	0	0	0	0	0	0	0	0	0	0	0	0	0	0	0	0	0
0	0	22.78	0	0	0	0	0	0	0	0	0	0	0	0	0	0	72	72	72	72	72	72			72	0		110	110	110	110	110	110			110	0		0	0	0	0	0	0	0	0	0	0	0	0	0	0	0	0	0	0	0	0	0	0	0	0	0	0	0	0	0	0	0	0	0	0	0	0	0	0	0	0	0	0	0	0	0	0	0	0	0	0	0	0	0	0	0
0	0	37.46	0	0	0	0	0	0	0	0	0	0	0	0	0	0	81	81	81	81	81	81			81	0		135	135	135	135	135	135			135	0		0	0	0	0	0	0	0	0	0	0	0	0	0	0	0	0	0	0	0	0	0	0	0	0	0	0	0	0	0	0	0	0	0	0	0	0	0	0	0	0	0	0	0	0	0	0	0	0	0	0	0	0	0	0	0
0	0	33.35	0	0	0	0	0	0	0	0	0	0	0	0	0	0	56	56	56	56	56	56			56	0		104	104	104	104	104	104			104	0		0	0	0	1	0	0	0	0	0	0	0	0	0	0	0	0	0	0	0	0	0	0	0	0	0	0	0	0	0	0	0	0	0	0	0	0	0	0	0	0	0	0	0	0	0	0	0	0	0	0	0	0	0	0	0
0	1	24.24	0	0	0	0	0	0	0	0	0	0	0	0	0	0	75	75	75	75	75	75			75	0		150	150	150	150	150	150			150	0		0	0	0	0	0	0	0	0	0	0	0	0	0	0	0	0	0	0	0	0	0	0	0	0	0	0	0	0	0	0	0	0	0	0	0	0	0	0	0	0	0	0	0	0	0	0	0	0	0	0	0	0	0	0	0
0	0	61.74	0	0	0	0	0	0	0	0	0	0	0	0	0	0	76	76	76	76	76	76			76	0		117	117	117	117	117	117			117	0		0	0	0	0	0	0	0	0	0	0	0	0	0	0	0	0	0	0	0	0	0	0	0	0	0	0	0	0	0	0	2	0	0	0	0	0	0	0	0	0	0	0	0	0	0	0	0	0	0	0	0	0	0	0	0
0	0	20	0	0	0	0	0	0	0	0	0	0	0	0	0	0	84	84	84	84	84	84			84	0		137	137	137	137	137	137			137	0		0	0	0	0	0	0	0	0	0	0	0	0	0	0	0	0	0	0	0	0	0	0	0	0	0	0	0	0	0	0	0	0	0	0	0	0	0	0	0	0	0	0	0	0	0	0	0	0	0	0	0	0	0	0	0	83.8								9.36	28.9		231		5.34		3.92		44	139.6	3.4	78	65
1	1	77.03	0	0	0	0	0	0	0	0	0	0	0	0	0	0	72	70	98	70	81.6667	82	104.667	10.2307	82.1989	0.114359	83.3333	154	110	178	110	149	156	706.8	26.5857	150.964	0.162881	83.3333	1	1	0	0	0	0	0	0	1	1	0	0	0	0	0	0	0	0	0	0	0	0	0	1	0	1	0	0	0	0	4	1	0	1	1	1	0	0	0	0	1	0	0	1	0	0	0	0	0	0	0	0	0	0	0	93.3								10	30.5		234		4.53	0.423	3.1			146	10.1		144											14.7
1	1	77.25	0	0	0	0	0	0	0	0	0	0	0	0	0	0	63	61	84	49	62.6875	63	75.2958	8.6773	63.248	0.134026	75	134	137	167	94	132.188	134.5	372.429	19.2984	133.502	0.141357	93.75	0	0	0	0	0	0	0	0	0	0	0	0	0	0	0	0	0	0	0	0	0	0	0	0	0	0	0	0	0	0	3	0	0	1	1	0	0	0	0	0	0	0	0	0	0	0	0	0	0	0	0	0	0	0	0	97.2								8.5	32.4		252		4.55	0.443
0	0	57.43	0	0	0	0	0	0	0	0	0	0	0	0	0	0	86	88	88	80	84.6667	86	17.3333	4.1633	84.7349	0.0401498	66.6667	174	145	174	145	156.333	150	240.333	15.5027	156.845	0.0809673	66.6667	0	0	0	0	0	0	0	0	0	0	0	0	0	0	0	0	0	0	0	0	0	0	0	0	0	0	0	0	0	0	1	0	0	0	0	0	0	0	0	0	0	0	0	0	0	0	0	0	0	0	0	0	0	0	0
0	0	78.1	0	0	0	0	0	0	0	0	0	0	0	0	0	0	81	74	81	56	70.0417	70	26.7373	5.1708	70.2243	0.0722704	37.5	172	143	172	125	147.792	146	135.563	11.6432	148.231	0.0771222	70.8333	0	0	0	0	0	0	0	0	0	0	0	0	0	0	0	0	0	0	0	0	0	0	0	0	0	0	0	0	0	0	4	0	0	0	1	0	1	0	0	0	1	0	0	0	0	0	0	0	0	0	0	0	0	0	0
0	0	55.45	0	1	0	0	0	1	0	0	2010-04-01	0	0	0	2010-04-01	0	80	80	80	80	80	80			80	0		120	120	120	120	120	120			120	0		0	0	0	0	1	0	0	0	0	0	0	0	0	0	0	0	0	0	0	0	0	0	0	0	0	0	0	0	0	0	1	0	0	0	0	0	0	0	0	0	0	0	0	0	0	0	0	0	0	0	0	0	0	0	0
0	0	56.37	0	0	0	0	0	0	0	0	0	0	0	0	0	0	84	85	85	72	79.9167	81	18.8106	4.3371	80.0245	0.0519601	25	145	143	151	121	136.417	135	85.3561	9.2388	136.703	0.0648419	66.6667	0	0	0	0	0	0	0	0	0	0	0	0	0	0	0	0	0	0	0	0	0	0	0	0	0	0	0	0	0	0	1	0	0	0	0	0	1	0	0	0	0	0	0	0	0	0	0	0	0	0	0	0	0	0	0
0	0	64.96	0	0	0	0	0	0	0	0	0	0	0	0	0	0	80	80	80	80	80	80			80	0		150	150	150	150	150	150			150	0		0	0	0	0	0	0	0	0	0	0	0	0	0	0	0	0	0	0	0	0	0	0	0	0	0	0	0	0	0	0	2	0	0	0	0	0	0	0	0	0	0	0	0	0	0	0	0	0	0	0	0	0	0	0	0	91.4								5.6	31.7		241		3.72		4.2	0.34	40.4	142.7	4.8	72.2	83	58		27	7	1.38			4.7	11.8		4.7
1	0	79.59	0	0	0	0	0	0	0	0	0	0	0	0	0	0	70	70	70	70	70	70			70	0		140	140	140	140	140	140			140	0		0	0	0	0	0	1	0	0	0	0	0	0	0	0	0	0	0	0	0	0	0	0	0	0	0	0	0	0	0	0	3	0	0	1	1	0	0	1	0	0	0	0	0	0	0	0	0	0	0	0	0	0	0	0	0																4.7			142	5.7		79
1	0	82.74	0	0	0	0	0	0	0	0	0	0	0	0	0	0	62	62	62	62	62	62			62	0		140	140	140	140	140	140			140	0		0	0	0	0	0	1	0	0	0	0	0	0	0	0	0	0	0	0	0	0	0	0	0	0	0	0	0	0	0	0	4	0	0	1	0	0	0	0	0	0	0	0	0	0	0	0	0	0	0	0	0	0	0	0	0																4.1			143	9		124
0	1	60.81	0	0	0	0	0	0	0	0	0	0	0	0	0	0	88	67	88	67	77.7143	82	68.9048	8.3009	78.0934	0.0988895	57.1429	146	112	146	112	126.429	123	169.952	13.0366	127.003	0.0954652	57.1429	0	0	0	0	0	0	0	0	0	0	0	0	0	0	0	0	0	0	0	0	0	0	0	0	0	0	0	0	0	0	2	0	0	0	0	0	0	0	0	0	0	0	0	0	0	0	0	0	0	0	0	0	0	0	0																3.98	0.503		146	6.6		113
0	1	47.52	0	0	0	0	0	0	0	0	0	0	0	0	0	0	76	77	96	68	79	79	43.3333	6.5828	79.2594	0.0811042	47.3684	143	132	158	112	127.895	126	118.099	10.8674	128.331	0.0827048	73.6842	0	0	0	0	0	0	0	0	0	0	0	0	0	0	0	0	0	0	0	0	0	0	0	0	0	0	0	0	0	0	0	0	0	1	1	0	1	0	0	0	1	0	0	0	0	0	0	0	0	0	0	0	0	0	0																4.08		48	138.7	8.9	81	125	67			8	2.21	3.1755	0.89	5.07		6
0	1	53.42	0	0	0	0	0	0	0	0	0	0	0	0	0	0	83	83	83	83	83	83			83	0		128	128	128	128	128	128			128	0		0	0	0	0	0	0	0	0	0	0	0	0	0	0	0	0	0	0	0	0	0	0	0	0	0	0	0	0	0	0	1	0	0	0	0	0	0	0	0	0	0	0	0	0	0	0	0	0	0	0	0	0	0	0	0
0	1	50.64	0	0	0	0	0	0	0	0	0	0	0	0	0	0	82	70	82	70	75.5	75	41	6.4031	75.7034	0.0734473	75	118	120	132	110	120	119	82.6667	9.0921	120.258	0.0656167	75	0	0	0	0	0	0	0	0	0	0	0	0	0	0	0	0	0	0	0	0	0	0	0	0	0	0	0	0	0	0	1	0	0	0	0	0	0	1	0	0	0	0	0	0	0	0	0	0	0	0	0	0	0	0	0																5		44	138	4.3	77	84					2.33			7.4		8.7
0	0	48.06	0	0	0	0	0	0	0	0	0	0	0	0	0	0	90	90	95	70	85.6429	87.5	48.0934	6.9349	85.9032	0.0780296	78.5714	125	120	150	120	128.929	122.5	116.071	10.7736	129.346	0.0805232	57.1429	0	0	0	0	0	0	0	0	0	0	0	0	0	0	0	0	0	0	0	0	0	0	0	0	0	0	0	0	0	0	0	0	0	0	1	0	0	0	0	0	0	0	0	0	0	0	0	0	0	0	0	0	0	0	0																4.4		42	141	5.1	80	65	43		15	6.1
0	0	52.68	0	0	0	0	0	0	0	0	0	0	0	0	0	0	75	75	75	75	75	75			75	0		133	133	133	133	133	133			133	0		0	0	0	0	0	0	0	0	0	0	0	0	0	0	0	0	0	0	0	0	0	0	0	0	0	0	0	0	0	0	1	0	0	1	1	0	0	0	0	0	0	0	0	0	0	0	0	0	0	0	0	0	0	0	0																4.2			142	5.6		47
0	1	45.58	0	0	0	0	0	0	0	0	0	0	0	0	0	0	79	62	81	62	70.4167	70	42.447	6.5151	70.6924	0.0885837	33.3333	143	112	143	106	122.083	122	118.992	10.9084	122.529	0.0855478	75	0	0	0	0	0	0	0	0	0	0	0	0	0	0	0	0	0	0	0	0	0	0	0	0	0	0	0	0	0	0	0	0	0	0	0	0	0	0	0	0	0	0	0	0	0	0	0	0	0	0	0	0	0	0	0	66.7	0	0.2	2.7			0.7	4.6	8.15	22.2		339		6.11		4.36		41	140	5	75	107	76		24	14	2.47	3.2573	0.89	5.27	13.6	9.29
0	1	41.17	0	0	0	0	0	0	0	0	0	0	0	0	0	0	80	80	80	80	80	80			80	0		120	120	120	120	120	120			120	0		0	0	0	0	0	0	0	0	0	0	0	0	0	0	0	0	0	0	0	0	0	0	0	0	0	0	0	0	0	0	0	0	0	0	0	0	0	0	0	0	0	0	0	0	0	0	0	0	0	0	0	0	0	0	0
0	0	44.34	0	0	0	0	0	0	0	0	0	0	0	0	0	0	80	65	84	65	76.3333	80	100.333	10.0167	76.7702	0.107143	33.3333	170	114	170	114	134.667	120	945.333	30.7463	136.987	0.186418	66.6667	0	0	0	0	0	0	0	0	0	0	0	0	0	0	0	0	0	0	0	0	0	0	0	0	0	0	0	0	0	0	0	0	0	0	1	0	0	0	0	0	0	0	0	0	0	0	0	0	0	0	0	0	0	0	0																4.3			138	4.1		60
1	1	62.99	0	0	0	0	0	0	0	0	0	0	0	0	0	0	99	83	101	56	82.2941	83	115.596	10.7515	82.9525	0.126747	64.7059	171	138	219	110	169	160	964.625	31.0584	171.665	0.17829	88.2353	0	0	0	0	0	0	0	0	0	0	0	0	0	0	0	0	0	0	0	0	0	0	0	0	0	0	0	0	0	0	2	0	0	0	1	0	1	0	0	0	0	0	0	0	0	0	0	0	0	0	0	0	0	0	0
0	0	66.09	0	0	0	0	0	0	0	0	0	0	0	0	0	0	95	85	95	72	80.8	79	90.2	9.4974	81.2453	0.105132	80	167	143	167	116	137.2	133	373.2	19.3184	138.284	0.125939	80	0	0	0	0	0	0	0	0	0	0	0	0	0	0	0	0	0	0	0	0	0	0	0	0	0	0	0	0	0	0	2	0	0	1	1	0	0	0	0	0	0	0	0	0	0	0	0	0	0	0	0	0	0	0	0
0	0	31.68	0	0	0	0	0	0	0	0	0	0	0	0	0	0	70	70	70	70	70	70			70	0		110	110	110	110	110	110			110	0		0	0	0	0	0	0	0	0	0	0	0	0	0	0	0	0	0	0	0	0	0	0	0	0	0	0	0	0	0	0	0	0	0	0	0	0	0	0	0	0	0	0	0	0	0	0	0	0	0	0	0	0	0	0	0
0	1	24.97	0	0	0	0	0	0	0	0	0	0	0	0	0	0	79	85	85	79	82	82	18	4.2426	82.0549	0.0365854	50	133	145	145	133	139	139	72	8.4853	139.129	0.0431655	50	0	0	0	0	0	0	0	0	0	0	0	0	0	0	0	0	0	0	0	0	0	0	0	0	0	0	0	0	0	0	0	0	0	0	0	0	1	0	0	0	0	0	0	0	0	0	0	0	0	0	0	0	0	0	0																4.57		42	138.1	5.4	74	75	78			9	0.75	2.7391	1.89	4.97		4.9
0	0	39.1	0	0	0	0	0	0	0	0	0	0	0	0	0	0	56	56	56	56	56	56			56	0		137	137	137	137	137	137			137	0		0	0	0	0	0	0	0	0	0	0	0	0	0	0	0	0	0	0	0	0	0	0	0	0	0	0	0	0	0	0	0	0	0	0	0	0	0	0	0	0	0	0	0	0	0	0	0	0	0	0	0	0	0	0	0
0	0	52.32	0	0	0	0	0	0	0	0	0	0	0	0	0	0	97	88	100	72	91	97	134	11.5758	91.5871	0.113777	60	208	162	208	127	169.8	162	985.2	31.3879	172.105	0.165337	80	0	0	0	0	0	0	0	0	0	0	0	0	0	0	0	0	0	0	0	0	0	0	0	0	0	0	0	0	0	0	1	1	0	1	0	0	0	0	0	0	1	0	0	0	0	0	0	0	0	0	0	0	0	0	0
0	0	33.74	0	0	0	0	0	0	0	0	0	0	0	0	0	0	66	57	66	49	57.75	58	48.9167	6.994	58.0668	0.104883	75	103	108	108	103	105.5	105.5	8.3333	2.8868	105.53	0.0236967	75	0	0	0	0	0	0	0	0	0	0	0	0	0	0	0	0	0	0	0	0	0	0	0	0	0	0	0	0	0	0	0	0	0	0	0	0	0	0	0	0	0	0	0	0	0	0	0	0	0	0	0	0	0	0	0
0	0	35.66	0	0	0	0	0	0	0	0	0	0	0	0	0	0	65	76	76	65	70.5	70.5	60.5	7.7782	70.7142	0.0780142	50	101	134	134	101	117.5	117.5	544.5	23.3345	118.653	0.140426	50	0	0	0	0	0	0	0	0	0	0	0	0	0	0	0	0	0	0	0	0	0	0	0	0	0	0	0	0	0	0	0	0	0	0	0	0	0	0	0	0	0	0	0	0	0	0	0	0	0	0	0	0	0	0	0
0	1	24.94	0	0	0	0	0	0	0	0	0	0	0	0	0	0	66	66	66	66	66	66			66	0		112	112	112	112	112	112			112	0		0	0	0	0	0	0	0	0	0	0	0	0	0	0	0	0	0	0	0	0	0	0	0	0	0	0	0	0	0	0	0	0	0	0	0	0	0	0	0	0	0	0	0	0	0	0	0	0	0	0	0	0	0	0	0
0	1	24.09	0	0	0	0	0	0	0	0	0	0	0	0	0	0	65	65	65	65	65	65			65	0		106	106	106	106	106	106			106	0		0	0	0	0	0	0	0	0	0	0	0	0	0	0	0	0	0	0	0	0	0	0	0	0	0	0	0	0	0	0	0	0	0	0	0	0	0	0	0	0	0	0	0	0	0	0	0	0	0	0	0	0	0	0	0
0	1	20.17	0	0	0	0	0	0	0	0	0	0	0	0	0	0	70	70	70	70	70	70			70	0		120	120	120	120	120	120			120	0		0	0	0	0	0	0	0	0	0	0	0	0	0	0	0	0	0	0	0	0	0	0	0	0	0	0	0	0	0	0	0	0	0	0	0	0	0	0	0	0	0	0	0	0	0	0	0	0	0	0	0	0	0	0	0
0	1	17.34	0	0	0	0	0	0	0	0	0	0	0	0	0	0	52	62	62	52	57	57	50	7.0711	57.2189	0.0877193	50	100	107	107	100	103.5	103.5	24.5	4.9497	103.559	0.0338164	50	0	0	0	0	0	0	0	0	0	0	0	0	0	0	0	0	0	0	0	0	0	0	0	0	0	0	0	0	0	0	0	0	0	0	0	0	0	0	0	0	0	0	0	0	0	0	0	0	0	0	0	0	0	0	0
1	1	56.95	0	0	0	0	0	0	0	0	0	0	0	0	0	0	63	66	77	57	67	67	39.1111	6.2539	67.2622	0.0885516	40	122	119	139	91	120.1	123.5	265.878	16.3058	121.092	0.128801	80	0	0	0	0	0	0	0	0	0	0	0	0	0	0	0	0	0	0	0	0	0	0	0	0	0	0	0	0	0	0	1	0	0	0	0	0	0	0	0	0	0	0	0	0	0	0	0	0	0	0	0	0	0	0	0
0	0	59.48	0	0	0	0	0	0	0	0	0	0	0	0	0	0	80	78	89	66	77.1765	78	36.1544	6.0129	77.3966	0.0755842	47.0588	140	145	163	120	142.294	143	159.221	12.6183	142.82	0.0860297	64.7059	0	0	0	0	0	0	0	0	0	0	0	0	0	0	0	0	0	0	0	0	0	0	0	0	0	0	0	0	0	0	1	0	0	0	0	0	0	0	1	0	0	0	0	0	0	0	0	0	0	0	0	0	0	0	0
0	0	66.59	0	0	0	0	0	0	0	0	0	0	0	0	0	0	83	70	83	69	77.1667	77	21.0606	4.5892	77.2917	0.0569392	41.6667	146	141	154	117	139.5	141	82.6364	9.0905	139.771	0.0623903	66.6667	0	0	0	0	0	0	0	0	0	0	0	0	0	0	0	0	0	0	0	0	0	0	0	0	0	0	0	0	0	0	2	0	0	0	0	0	0	0	0	0	0	0	0	0	0	0	0	0	0	0	0	0	0	0	0	91.1								10.1	31.2		324		3.98		3.17		42.68	141.38	4.38	77.81	56
0	1	56.44	0	0	0	0	0	0	0	0	0	0	0	0	0	0	90	90	90	90	90	90			90	0		163	163	163	163	163	163			163	0		0	0	0	0	0	0	0	0	0	0	0	0	0	0	0	0	0	0	0	0	0	0	0	0	0	0	0	0	0	0	1	0	0	1	1	0	0	0	0	0	0	0	0	0	0	0	0	0	0	0	0	0	0	0	0
0	0	64.08	0	0	0	0	0	0	0	0	0	0	0	0	0	0	88	88	88	88	88	88			88	0		161	161	161	161	161	161			161	0		0	0	0	0	0	0	0	0	0	0	0	0	0	0	0	0	0	0	0	0	0	0	0	0	0	0	0	0	0	0	2	0	0	0	1	0	0	0	0	0	1	0	0	0	0	0	0	0	0	0	0	0	0	0	0	90.3								12.4	32.8		176		4.15	0.375	3.3		42	140	5.7	73	93	77	24	20	22	2.4			5.1	13.6	7.1
1	1	73.01	0	0	0	0	0	0	0	0	0	0	0	0	0	0	86	78	90	65	79.2	78	92.7	9.6281	79.6668	0.108733	40	156	140	164	124	142.6	140	293.8	17.1406	143.422	0.107511	80	0	0	0	0	0	0	0	0	0	0	0	0	0	0	0	0	0	0	0	0	0	0	0	0	0	0	0	0	0	0	3	0	0	0	0	0	0	0	1	0	0	0	0	0	0	0	0	0	0	0	0	0	0	0	0	100.9								5.3	34.6		198		3.89		4.3		43.8	134	3.9	76.6	111					0.69			5.3		5.9
0	1	24.11	0	0	0	0	0	0	0	0	0	0	0	0	0	0	60	60	60	60	60	60			60	0		96	96	96	96	96	96			96	0		0	0	0	0	0	0	0	0	0	0	0	0	0	0	0	0	0	0	0	0	0	0	0	0	0	0	0	0	0	0	0	0	0	0	0	0	0	0	0	0	0	0	0	0	0	0	0	0	0	0	0	0	0	0	0
0	0	70.04	0	0	0	0	0	0	0	0	0	0	0	0	0	0	90	90	90	64	80.4	80	114.8	10.7145	80.9691	0.119196	60	219	160	219	160	176.8	162	650.7	25.5088	178.266	0.129049	60	0	0	0	0	0	0	0	0	0	0	0	0	0	0	0	0	0	0	0	0	0	0	0	0	0	0	0	0	0	0	3	1	0	1	0	0	0	0	0	0	0	0	0	0	0	0	0	0	0	0	0	0	0	0	0
1	1	78.88	0	0	0	0	0	0	0	0	0	0	0	0	0	0	68	68	68	68	68	68			68	0		160	160	160	160	160	160			160	0		0	0	0	0	0	0	0	0	0	0	0	0	0	0	0	0	0	0	0	0	0	0	0	0	0	0	0	0	0	0	3	0	0	0	0	0	0	0	0	0	0	0	0	0	0	0	0	0	0	0	0	0	0	0	0
1	0	71.07	0	0	0	0	0	0	0	0	0	0	0	0	0	0	90	90	90	90	90	90			90	0		195	195	195	195	195	195			195	0		0	0	0	0	0	0	0	0	0	0	0	0	0	0	0	0	0	0	0	0	0	0	0	0	0	0	0	0	0	0	3	0	0	1	1	0	0	0	0	0	0	0	0	0	0	0	0	0	0	0	0	0	0	0	0
1	0	77.84	0	0	0	0	0	0	0	0	0	0	0	0	0	0	80	70	90	70	80.0714	80	26.2253	5.1211	80.2233	0.0616297	50	170	130	180	130	148.214	145	217.72	14.7553	148.895	0.0959327	78.5714	0	0	0	0	0	0	0	0	0	0	0	0	0	0	0	0	0	0	0	0	0	0	0	0	0	0	0	0	0	0	3	0	0	0	0	0	1	0	0	0	0	0	0	0	0	0	0	0	0	0	0	0	0	0	0																3.5		36	143	6.1	65	83	113		18	8.9					12.6		5.5
0	0	75.04	0	0	0	0	0	0	0	0	0	0	0	0	0	0	70	70	70	70	70	70			70	0		194	194	194	194	194	194			194	0		0	0	0	0	0	0	0	0	0	0	0	0	0	0	0	0	0	0	0	0	0	0	0	0	0	0	0	0	0	0	3	0	0	0	0	0	0	0	0	0	0	0	0	0	0	0	0	0	0	0	0	0	0	0	0																5			139	3.6		94					0.74			5.8
0	1	59.67	0	0	0	0	0	0	0	0	0	0	0	0	0	0	70	72	80	70	74	72	28	5.2915	74.126	0.0583851	66.6667	130	146	153	130	143	146	139	11.7898	143.324	0.0673172	66.6667	0	0	0	0	0	0	0	0	0	0	0	0	0	0	0	0	0	0	0	0	0	0	0	0	0	0	0	0	0	0	1	0	0	0	0	0	0	0	0	0	0	0	0	0	0	0	0	0	0	0	0	0	0	0	0																4.7			144	5.2		111										8.1
0	0	68.85	0	0	0	0	0	0	0	0	0	0	0	0	0	0	78	73	80	73	77	78	13	3.6056	77.0563	0.0382327	33.3333	196	139	196	139	161.667	150	914.333	30.2379	163.541	0.152717	66.6667	0	0	0	0	0	0	0	0	0	0	0	0	0	0	0	0	0	0	0	0	0	0	0	0	0	0	0	0	0	0	2	0	0	0	0	0	0	0	0	0	0	0	0	0	0	0	0	0	0	0	0	0	0	0	0	92.3	0	0.1	2.7			0.5	4.4	7.74	32.1		198	77.1	4.24		4.8		41	135	7.3	75	75	55		17	7					13.6
0	0	42.63	0	0	0	0	0	0	0	0	0	0	0	0	0	0	70	61	74	57	65.7273	68	32.0182	5.6585	65.9483	0.0820836	72.7273	110	100	125	91	107.636	107	96.0545	9.8007	108.041	0.0868168	72.7273	0	0	0	0	0	0	0	0	0	0	0	0	0	0	0	0	0	0	0	0	0	0	0	0	0	0	0	0	0	0	0	0	0	0	0	0	0	0	0	0	0	0	0	0	0	0	0	0	0	0	0	0	0	0	0
0	0	39.12	0	0	0	0	0	0	0	0	0	0	0	0	0	0	70	70	70	70	70	70			70	0		113	113	113	113	113	113			113	0		0	0	0	0	0	0	0	0	0	0	0	0	0	0	0	0	0	0	0	0	0	0	0	0	0	0	0	0	0	0	0	0	0	0	0	0	0	0	0	0	0	0	0	0	0	0	0	0	0	0	0	0	0	0	0
0	0	29.11	0	0	0	0	0	0	0	0	0	0	0	0	0	0	70	70	70	70	70	70			70	0		120	120	120	120	120	120			120	0		0	0	0	0	0	0	0	0	0	0	0	0	0	0	0	0	0	0	0	0	0	0	0	0	0	0	0	0	0	0	0	0	0	0	0	0	0	0	0	0	0	0	0	0	0	0	0	0	0	0	0	0	0	0	0
1	1	82.21	0	0	0	0	0	0	0	0	0	0	0	0	0	0	76	76	76	76	76	76			76	0		165	165	165	165	165	165			165	0		0	0	0	0	0	0	0	0	0	0	0	0	0	0	0	0	0	0	0	0	0	0	0	0	0	0	0	0	0	0	4	0	0	0	0	0	0	0	0	0	0	0	0	0	0	0	0	0	0	0	0	0	0	0	0	92.4								6.48	31.4		218		3.51		5.3			142	7.3		153									11
0	1	24.13	0	0	0	0	0	0	0	0	0	0	0	0	0	0	100	95	100	95	97.5	97.5	12.5	3.5355	97.532	0.025641	50	175	159	175	159	167	167	128	11.3137	167.191	0.0479042	50	0	0	0	0	0	0	0	0	0	0	0	0	0	0	0	0	0	0	0	0	0	0	0	0	0	0	0	0	0	0	0	0	0	0	0	0	0	0	0	0	0	0	0	0	0	0	0	0	0	0	0	0	0	0	0
1	1	71.35	0	1	0	0	0	1	0	0	2016-04-19	0	0	0	2016-04-19	0	94	65	94	50	66.4118	65	99.7574	9.9879	67.1149	0.145903	47.0588	149	118	149	103	117.235	115	166.441	12.9012	117.901	0.10676	70.5882	0	0	0	0	0	1	0	0	0	0	0	0	0	0	0	0	0	0	0	0	0	0	0	0	0	0	0	0	0	0	3	0	0	1	1	0	0	0	0	0	0	0	0	0	0	0	0	0	0	0	0	0	0	0	0
0	1	24.13	0	0	0	0	0	0	0	0	0	0	0	0	0	0	64	64	64	64	64	64			64	0		145	145	145	145	145	145			145	0		0	0	0	0	0	0	0	0	0	0	0	0	0	0	0	0	0	0	0	0	0	0	0	0	0	0	0	0	0	0	0	0	0	0	0	0	0	0	0	0	0	0	0	0	0	0	0	0	0	0	0	0	0	0	0
0	1	72.05	0	0	0	0	0	0	0	0	0	0	0	0	0	0	97	93	97	93	95	95	8	2.8284	95.0211	0.0210526	0	167	182	182	167	174.5	174.5	112.5	10.6066	174.661	0.0429799	50	0	0	0	0	0	0	0	0	0	0	0	0	0	0	0	0	0	0	0	0	0	0	0	0	0	0	0	0	0	0	3	0	0	1	0	0	0	0	0	0	1	0	0	0	0	0	0	0	0	0	0	0	0	0	0
0	1	53.45	0	0	0	0	0	0	0	0	0	0	0	0	0	0	75	75	75	75	75	75			75	0		130	130	130	130	130	130			130	0		0	0	0	0	0	0	0	0	0	0	0	0	0	0	0	0	0	0	0	0	0	0	0	0	0	0	0	0	0	0	1	0	0	0	0	0	0	0	0	0	0	0	0	0	0	0	0	0	0	0	0	0	0	0	0
1	0	72.5	0	0	0	0	0	0	0	0	0	0	0	0	0	0	81	54	81	54	67.5	67.5	364.5	19.0919	68.8368	0.2	50	144	117	144	117	130.5	130.5	364.5	19.0919	131.196	0.103448	50	0	0	0	0	0	0	0	0	0	0	0	0	0	0	0	0	0	0	0	0	0	0	0	0	0	0	0	0	0	0	3	0	0	0	0	0	0	0	0	0	0	0	0	0	0	0	0	0	0	0	0	0	0	0	0																4.9			142.1	5.6		87					1.42			7.1		4.5
1	1	71.14	0	0	0	0	0	0	0	0	0	0	0	0	0	0	110	61	110	60	77.75	73.5	219.4	14.8122	79.0617	0.184461	56.25	200	109	200	105	138.938	132	868.196	29.4652	141.836	0.205341	87.5	0	1	0	0	0	1	0	0	0	0	0	0	0	0	0	0	0	0	0	0	0	0	0	0	0	0	0	0	0	0	3	0	0	1	1	0	1	0	0	0	0	0	0	0	0	0	0	0	0	0	0	0	0	0	0	78.6								7.36	26.5		737		3.22		4.9		41	138	11.9	75	266
0	0	64.07	0	0	1	0	0	0	0	0	0	2014-12-24	0	0	0	0	80	65	80	60	68.3333	65	108.333	10.4083	68.8598	0.124366	66.6667	160	123	160	123	138.667	133	366.333	19.1398	139.544	0.112699	66.6667	0	0	0	0	0	0	0	0	0	0	0	0	0	0	0	0	0	0	0	0	0	0	0	0	0	0	0	0	0	0	2	1	0	1	0	0	0	0	0	0	0	0	0	0	0	0	0	0	0	0	0	0	0	0	0																4.2			140			58
1	0	80.16	0	0	0	0	0	0	0	0	0	0	0	0	0	0	81	81	81	81	81	81			81	0		153	153	153	153	153	153			153	0		0	0	0	0	0	0	0	0	0	0	0	0	0	0	0	0	0	0	0	0	0	0	0	0	0	0	0	0	0	0	4	0	0	0	0	0	0	0	0	0	0	0	0	0	0	0	0	0	0	0	0	0	0	0	0
0	0	53.18	0	0	0	0	0	0	0	0	0	0	0	0	0	0	63	63	69	56	62.2857	62.5	11.2967	3.3611	62.3699	0.051999	42.8571	117	118	133	96	112.786	112.5	81.2582	9.0143	113.12	0.0770171	50	0	0	0	0	0	0	0	0	0	0	0	0	0	0	0	0	0	0	0	0	0	0	0	0	0	0	0	0	0	0	1	0	0	0	0	0	0	1	0	0	0	0	0	0	0	0	0	0	0	0	0	0	0	0	0																4.19		42.5	140.8	5.6	77	60
0	1	48.5	0	0	0	0	1	0	0	0	0	0	0	2012-02-23	0	0	84	84	84	84	84	84			84	0		163	163	163	163	163	163			163	0		0	0	0	0	0	0	0	0	0	0	0	0	0	0	0	0	0	0	0	0	0	0	0	0	0	0	0	0	0	0	0	1	0	0	0	0	0	0	0	0	0	0	0	0	0	0	0	0	0	0	0	0	0	0	0																4.3		43	136	6.8	79	91	83			17	1.83	4.7482	1.42	7		5.8
0	1	24.11	0	0	0	0	0	0	0	0	0	0	0	0	0	0	82	82	82	82	82	82			82	0		122	122	122	122	122	122			122	0		0	0	0	0	0	0	0	0	0	0	0	0	0	0	0	0	0	0	0	0	0	0	0	0	0	0	0	0	0	0	0	0	0	0	0	0	0	0	0	0	0	0	0	0	0	0	0	0	0	0	0	0	0	0	0
0	0	51.88	0	0	0	0	0	0	0	0	0	0	0	0	0	0	71	71	71	71	71	71			71	0		173	173	173	173	173	173			173	0		0	0	0	0	0	0	0	0	0	0	0	0	0	0	0	0	0	0	0	0	0	0	0	0	0	0	0	0	0	0	1	0	0	0	0	0	0	0	0	0	0	0	0	0	0	0	0	0	0	0	0	0	0	0	0	91.6								5.4	31.3		154		4.37		3.8		43	142	5.5	69	71		18
0	0	62.44	0	0	0	0	0	0	0	0	0	0	0	0	0	0	72	75	75	69	72.125	72	4.4107	2.1002	72.1517	0.0272378	25	144	135	149	124	134.375	134.5	83.6964	9.1486	134.647	0.0636853	75	0	0	0	0	0	0	0	0	0	0	0	0	0	0	0	0	0	0	0	0	0	0	0	0	0	0	0	0	0	0	2	0	0	0	1	0	0	0	0	0	0	0	0	0	0	0	0	0	0	0	0	0	0	0	0																4.03			142	4.9		75
0	1	24.13	0	0	0	0	0	0	0	0	0	0	0	0	0	0	70	70	70	70	70	70			70	0		110	110	110	110	110	110			110	0		0	0	0	0	0	0	0	0	0	0	0	0	0	0	0	0	0	0	0	0	0	0	0	0	0	0	0	0	0	0	0	0	0	0	0	0	0	0	0	0	0	0	0	0	0	0	0	0	0	0	0	0	0	0	0
0	1	43.24	0	0	0	0	0	0	0	0	0	0	0	0	0	0	70	70	70	70	70	70			70	0		120	120	120	120	120	120			120	0		0	0	0	0	0	0	0	0	0	0	0	0	0	0	0	0	0	0	0	0	0	0	0	0	0	0	0	0	0	0	0	0	0	0	0	0	0	0	0	0	0	0	0	0	0	0	0	0	0	0	0	0	0	0	0
0	1	38.54	0	0	0	0	0	0	0	0	0	0	0	0	0	0	87	87	87	87	87	87			87	0		153	153	153	153	153	153			153	0		0	0	0	0	0	0	0	0	0	0	0	0	0	0	0	0	0	0	0	0	0	0	0	0	0	0	0	0	0	0	0	0	0	0	1	1	0	0	0	0	0	0	0	0	0	0	0	0	0	0	0	0	0	0	0	69.3								5.6	21.4		295		5.4	0.375
0	0	70.96	0	0	0	0	0	0	0	0	0	0	0	0	0	0	85	93	93	80	86.8462	88	19.641	4.4318	86.9505	0.0490287	46.1538	136	162	162	122	143.385	141	115.756	10.759	143.757	0.0720923	61.5385	0	0	0	0	0	0	0	0	0	0	0	0	0	0	0	0	0	0	0	0	0	0	0	0	0	0	0	0	0	0	3	0	0	0	0	0	0	0	0	0	0	0	0	0	0	0	0	0	0	0	0	0	0	0	0	87.6								7.2	31.4		248		4.12		4.64			138.7	6.3		88
0	0	55.39	0	0	0	0	0	0	0	0	0	0	0	0	0	0	74	74	74	74	74	74			74	0		122	122	122	122	122	122			122	0		0	0	0	0	0	0	0	0	0	0	0	0	0	0	0	0	0	0	0	0	0	0	0	0	0	0	0	0	0	0	1	0	0	0	1	0	0	0	0	0	0	0	0	0	0	0	0	0	0	0	0	0	0	0	0																4.2			141	6.1		82					1.24	2.5764	1.66	4.8		4.9
0	0	51.38	0	0	1	0	0	0	0	0	0	2019-09-30	0	0	0	0	85	85	85	85	85	85			85	0		151	151	151	151	151	151			151	0		0	0	0	0	0	0	0	0	0	0	0	0	0	0	0	0	0	0	0	0	0	0	0	0	0	0	0	0	0	0	1	0	0	0	0	0	0	0	0	0	0	0	0	0	0	0	0	0	0	0	0	0	0	0	0
0	1	50.89	0	0	0	0	0	0	0	0	0	0	0	0	0	0	74	74	74	74	74	74			74	0		135	135	135	135	135	135			135	0		0	0	0	0	0	0	0	0	0	0	0	0	0	0	0	0	0	0	0	0	0	0	0	0	0	0	0	0	0	0	1	0	0	0	0	0	0	0	0	0	0	0	0	0	0	0	0	0	0	0	0	0	0	0	0
0	0	51.47	0	0	0	0	0	0	0	0	0	0	0	0	0	0	49	49	49	49	49	49			49	0		111	111	111	111	111	111			111	0		0	0	0	0	0	0	0	0	0	0	0	0	0	0	0	0	0	0	0	0	0	0	0	0	0	0	0	0	0	0	1	0	0	0	1	0	0	0	0	0	1	0	0	0	0	0	0	0	0	0	0	0	0	0	0																4.1			139	4		61
0	1	39.28	0	0	0	0	0	0	0	0	0	0	0	0	0	0	80	80	80	80	80	80			80	0		140	140	140	140	140	140			140	0		0	0	0	0	0	0	0	0	0	0	0	0	0	0	0	0	0	0	0	0	0	0	0	0	0	0	0	0	0	0	0	0	0	0	0	0	0	0	0	0	0	0	0	0	0	0	0	0	0	0	0	0	0	0	0
1	1	60.12	0	0	0	0	0	0	0	0	0	0	0	0	0	0	114	114	114	114	114	114			114	0		176	176	176	176	176	176			176	0		0	0	0	0	0	0	0	0	1	0	0	0	0	0	0	0	0	0	0	0	0	0	0	0	0	0	0	0	0	0	2	0	0	0	0	0	0	0	0	0	0	0	0	0	0	0	0	0	0	0	0	0	0	0	0																4.3			147	2.8		119
1	0	67.44	0	0	0	0	0	0	0	0	0	0	0	0	0	0	80	65	80	65	71.6667	70	58.3333	7.6376	71.9375	0.0870153	66.6667	169	133	169	133	150.333	149	325.333	18.037	151.053	0.0979633	66.6667	0	0	0	0	0	1	0	0	0	0	0	0	0	0	0	0	0	0	0	0	0	0	0	0	0	0	0	0	0	0	2	0	0	1	1	0	0	0	0	0	0	0	0	0	0	0	0	0	0	0	0	0	0	0	0
0	1	24.11	0	0	0	0	0	0	0	0	0	0	0	0	0	0	53	67	67	53	60	60	98	9.8995	60.407	0.116667	50	110	107	110	107	108.5	108.5	4.5	2.1213	108.51	0.0138249	0	0	0	0	0	0	0	0	0	0	0	0	0	0	0	0	0	0	0	0	0	0	0	0	0	0	0	0	0	0	0	0	0	0	0	0	0	0	0	0	0	0	0	0	0	0	0	0	0	0	0	0	0	0	0	0
0	0	25.86	0	0	0	0	0	0	0	0	0	0	0	0	0	0	88	88	88	88	88	88			88	0		140	140	140	140	140	140			140	0		0	0	0	0	0	0	0	0	0	0	0	0	0	0	0	0	0	0	0	0	0	0	0	0	0	0	0	0	0	0	0	0	0	0	0	0	0	0	0	0	0	0	0	0	0	0	0	0	0	0	0	0	0	0	0
0	1	24.14	0	0	0	0	0	0	0	0	0	0	0	0	0	0	78	78	78	78	78	78			78	0		186	186	186	186	186	186			186	0		0	0	0	0	0	0	0	0	0	0	0	0	0	0	0	0	0	0	0	0	0	0	0	0	0	0	0	0	0	0	0	0	0	0	0	0	0	0	0	0	0	0	0	0	0	0	0	0	0	0	0	0	0	0	0
0	0	58.72	0	0	0	0	0	0	0	0	0	0	0	0	0	0	56	79	79	56	69.3333	73	142.333	11.9304	70.0143	0.140497	66.6667	149	168	168	138	151.667	149	230.333	15.1767	152.172	0.0817039	66.6667	0	0	0	0	0	0	0	0	0	0	0	0	0	0	0	0	0	0	0	0	0	0	0	0	0	0	0	0	0	0	1	0	0	0	0	0	0	0	0	0	0	0	0	0	0	0	0	0	0	0	0	0	0	0	0
1	0	81.88	0	0	0	0	0	0	0	0	0	0	0	0	0	0	106	80	106	80	90.25	87.5	160.25	12.659	90.9134	0.121474	50	197	150	197	150	170.75	168	594.25	24.3772	172.05	0.123639	50	0	0	0	0	0	0	0	0	0	0	0	0	0	0	0	0	0	0	0	0	0	0	0	0	0	0	0	0	0	0	4	0	0	0	0	0	0	0	0	0	0	0	0	0	0	0	0	0	0	0	0	0	0	0	0
0	0	15.74	0	0	0	0	0	0	0	0	0	0	0	0	0	0	60	60	60	60	60	60			60	0		96	96	96	96	96	96			96	0		0	0	0	0	0	0	0	0	0	0	0	0	0	0	0	0	0	0	0	0	0	0	0	0	0	0	0	0	0	0	0	0	0	0	0	0	0	0	0	0	0	0	0	0	0	0	0	0	0	0	0	0	0	0	0
1	0	74.22	0	0	0	0	0	0	0	0	0	0	0	0	0	0	45	47	47	45	46	46	2	1.4142	46.0109	0.0217391	0	113	124	124	113	118.5	118.5	60.5	7.7782	118.628	0.0464135	50	0	0	0	0	0	0	0	0	0	0	0	0	0	0	0	0	0	0	0	0	0	0	0	0	0	0	0	0	0	0	3	0	0	0	0	0	0	0	0	0	0	0	0	0	0	0	0	0	0	0	0	0	0	0	0
0	0	31.84	0	0	0	0	0	0	0	0	0	0	0	0	0	0	69	69	69	69	69	69			69	0		121	121	121	121	121	121			121	0		0	0	0	0	0	0	0	0	0	0	0	0	0	0	0	0	0	0	0	0	0	0	0	0	0	0	0	0	0	0	0	0	0	0	0	0	0	0	0	0	0	0	0	0	0	0	0	0	0	0	0	0	0	0	0
0	0	49.43	0	0	0	0	0	0	0	0	0	0	0	0	0	0	68	75	76	68	72.5714	74	9.2857	3.0472	72.6262	0.0388748	14.2857	152	120	152	120	133.286	133	138.238	11.7575	133.73	0.0816689	57.1429	0	0	0	0	0	0	0	0	0	0	0	0	0	0	0	0	0	0	0	0	0	0	0	0	0	0	0	0	0	0	0	0	0	0	0	0	0	0	0	0	0	0	0	0	0	0	0	0	0	0	0	0	0	0	0
1	0	81.09	0	0	0	0	0	0	0	0	0	0	0	0	0	0	73	64	73	64	69	70	21	4.5826	69.1014	0.0542269	33.3333	161	135	161	135	146.667	144	174.333	13.2035	147.062	0.0735044	66.6667	0	0	0	0	0	0	0	0	0	0	0	0	0	0	0	0	0	0	0	0	0	0	0	0	0	0	0	0	0	0	4	0	0	0	0	0	0	0	0	0	0	0	0	0	0	0	0	0	0	0	0	0	0	0	0
0	1	60.35	0	0	0	0	0	0	0	0	0	0	0	0	0	0	101	87	105	82	92.8333	91	76.1667	8.7274	93.1746	0.0858199	33.3333	179	131	179	126	148.167	140	497.367	22.3017	149.559	0.137403	66.6667	0	0	0	0	0	0	0	0	0	0	0	0	0	0	0	0	0	0	0	0	0	0	0	0	0	0	0	0	0	0	2	0	0	0	0	0	0	0	0	0	0	0	0	0	0	0	0	0	0	0	0	0	0	0	0
0	0	53.34	0	0	0	0	0	0	0	0	0	0	0	0	0	0	82	76	82	70	76.75	77.5	26.25	5.1235	76.8782	0.0578119	50	168	165	168	138	155.25	157.5	194.25	13.9374	155.719	0.0777463	75	0	0	0	0	0	0	0	0	0	0	0	0	0	0	0	0	0	0	0	0	0	0	0	0	0	0	0	0	0	0	1	0	0	0	0	0	0	0	0	0	0	0	0	0	0	0	0	0	0	0	0	0	0	0	0
0	1	77.29	0	0	0	0	0	0	0	0	0	0	0	0	0	0	84	84	84	84	84	84			84	0		166	166	166	166	166	166			166	0		0	0	0	0	0	0	0	0	0	0	0	0	0	0	0	0	0	0	0	0	0	0	0	0	0	0	0	0	0	0	3	0	0	0	1	0	0	0	0	0	0	0	0	0	0	0	0	0	0	0	0	0	0	0	0	91.6								8.67	30.9		153		5.78		4.2		44	141	7.5	76	94
1	1	71.06	0	0	0	0	0	0	0	0	0	0	0	0	0	0	90	82	92	82	88	90	28	5.2915	88.106	0.0490965	33.3333	110	178	178	110	146.667	152	1177.33	34.3123	149.319	0.191017	66.6667	0	0	0	0	0	0	0	0	0	0	0	0	0	0	0	0	0	0	0	0	0	0	0	0	0	0	0	0	0	0	3	0	0	0	0	0	0	0	0	0	0	0	0	0	0	0	0	0	0	0	0	0	0	0	0	85.9								8.4	29.4		367		5.29	0.455	4.1		41	138	5.7	77	104		22			1.85			4.7
0	0	53.69	0	0	0	0	0	0	0	0	0	0	0	0	0	0	75	73	82	73	76.6667	75	22.3333	4.7258	76.7637	0.0503297	66.6667	129	104	138	104	123.667	129	310.333	17.6163	124.5	0.11631	66.6667	0	0	0	0	0	0	0	0	0	0	0	0	0	0	0	0	0	0	0	0	0	0	0	0	0	0	0	0	0	0	1	0	0	0	0	0	0	0	0	0	0	0	0	0	0	0	0	0	0	0	0	0	0	0	0
0	0	51.05	0	0	0	0	0	0	0	0	0	0	0	0	0	0	73	73	73	73	73	73			73	0		145	145	145	145	145	145			145	0		0	0	0	0	0	0	0	0	0	0	0	0	0	0	0	0	0	0	0	0	0	0	0	0	0	0	0	0	0	0	1	0	0	0	0	0	0	0	0	0	0	0	0	0	0	0	0	0	0	0	0	0	0	0	0
0	1	24.13	0	0	0	0	0	0	0	0	0	0	0	0	0	0	70	70	70	70	70	70			70	0		110	110	110	110	110	110			110	0		0	0	0	0	0	0	0	0	0	0	0	0	0	0	0	0	0	0	0	0	0	0	0	0	0	0	0	0	0	0	0	0	0	0	0	0	0	0	0	0	0	0	0	0	0	0	0	0	0	0	0	0	0	0	0
0	1	63.55	0	0	0	0	0	0	0	0	0	0	0	0	0	0	86	86	86	86	86	86			86	0		142	142	142	142	142	142			142	0		0	0	0	0	0	0	0	0	0	0	0	0	0	0	0	0	0	0	0	0	0	0	0	0	0	0	0	0	0	0	2	0	0	0	1	0	0	0	0	0	0	0	0	0	0	0	0	0	0	0	0	0	0	0	0																4.5	0.51		144	4.8		106
0	0	61.4	0	0	0	0	0	0	0	0	0	0	0	0	0	0	90	73	90	73	80.6667	79	74.3333	8.6217	80.9732	0.0872674	66.6667	150	128	150	125	134.333	128	186.333	13.6504	134.795	0.082969	33.3333	0	0	0	0	0	0	0	0	0	0	0	0	0	0	0	0	0	0	0	0	0	0	0	0	0	0	0	0	0	0	2	1	0	1	0	0	0	0	0	0	0	0	0	0	0	0	0	0	0	0	0	0	0	0	0																4.6			140	5.1		85
0	1	24.14	0	0	0	0	0	0	0	0	0	0	0	0	0	0	85	85	85	85	85	85			85	0		115	115	115	115	115	115			115	0		0	0	0	0	0	0	0	0	0	0	0	0	0	0	0	0	0	0	0	0	0	0	0	0	0	0	0	0	0	0	0	0	0	0	0	0	0	0	0	0	0	0	0	0	0	0	0	0	0	0	0	0	0	0	0
0	0	69.44	0	0	0	0	0	0	0	0	0	0	0	0	0	0	84	78	84	63	74.5	74.5	36.5769	6.0479	74.7276	0.0782267	50	165	149	165	126	139.357	138	122.093	11.0496	139.763	0.0764055	71.4286	0	0	0	0	0	0	0	0	0	0	0	0	0	0	0	0	0	0	0	0	0	0	0	0	0	0	0	0	0	0	2	0	0	0	0	0	0	0	0	0	0	0	0	0	0	0	0	0	0	0	0	0	0	0	0																3.62	0.537		136	7.8		88					2.52	4.0845	1.09	6.32		5.28
0	0	29.03	0	0	0	0	0	0	0	0	0	0	0	0	0	0	80	80	80	80	80	80			80	0		118	118	118	118	118	118			118	0		0	0	0	0	0	0	0	0	0	0	0	0	0	0	0	0	0	0	0	0	0	0	0	0	0	0	0	0	0	0	0	0	0	0	0	0	0	0	0	0	0	0	0	0	0	0	0	0	0	0	0	0	0	0	0
1	1	57.52	0	0	0	0	0	0	0	0	0	0	0	0	0	0	92	75	92	73	80.5714	80	50.619	7.1147	80.8402	0.0817528	42.8571	133	114	147	109	125.857	119	202.81	14.2411	126.546	0.104759	85.7143	0	0	0	0	0	0	0	0	0	0	0	0	0	0	0	0	0	0	0	0	0	0	0	0	0	0	0	0	0	0	1	0	0	0	0	0	1	0	0	0	0	0	0	0	0	0	0	0	0	0	0	0	0	0	0
0	0	51.77	0	0	0	0	0	0	0	0	0	0	0	0	0	0	80	75	95	70	80.5	80	44.8182	6.6946	80.7548	0.0796227	50	145	145	169	122	143.167	143	123.424	11.1096	143.561	0.0742958	41.6667	0	0	0	0	0	0	0	0	0	0	0	0	0	0	0	0	0	0	0	0	0	0	0	0	0	0	0	0	0	0	1	0	0	0	1	0	0	0	0	0	0	0	0	0	0	0	0	0	0	0	0	0	0	0	0
0	0	50.58	0	0	0	0	0	0	0	0	0	0	0	0	0	0	75	65	75	60	67.6	68	31.3	5.5946	67.785	0.0740236	60	120	110	120	110	112	110	20	4.4721	112.071	0.0357143	20	0	0	0	0	0	0	0	0	0	0	0	0	0	0	0	0	0	0	0	0	0	0	0	0	0	0	0	0	0	0	1	0	0	0	0	0	0	0	0	0	0	0	0	0	0	0	0	0	0	0	0	0	0	0	0	95.7								5.3	32.5		227		3.92		5.8	0.24	40	140	4.9	70	76	54		10	15.1	0.85			7.41	12.7
0	1	48.57	0	0	0	0	0	0	0	0	0	0	0	0	0	0	99	76	99	76	87.5	87.5	264.5	16.2635	88.2525	0.131429	50	137	138	138	137	137.5	137.5	0.5	0.7071	137.501	0.00363636	0	0	0	0	0	0	0	0	0	0	0	0	0	0	0	0	0	0	0	0	0	0	0	0	0	0	0	0	0	0	0	0	0	0	0	0	0	0	0	0	0	0	0	0	0	0	0	0	0	0	0	0	0	0	0	0
0	1	24.15	0	0	0	0	0	0	0	0	0	0	0	0	0	0	64	64	64	64	64	64			64	0		112	112	112	112	112	112			112	0		0	0	0	0	0	0	0	0	0	0	0	0	0	0	0	0	0	0	0	0	0	0	0	0	0	0	0	0	0	0	0	0	0	0	0	0	0	0	0	0	0	0	0	0	0	0	0	0	0	0	0	0	0	0	0
0	0	56.93	0	0	0	0	0	0	0	0	0	0	0	0	0	0	90	90	100	90	93.6	90	22.9333	4.7889	93.7102	0.0485377	20	150	130	170	130	144	140	160	12.6491	144.499	0.0833333	50	0	0	0	0	0	0	0	0	0	0	0	0	0	0	0	0	0	0	0	0	0	0	0	0	0	0	0	0	0	0	1	0	0	0	0	0	0	0	0	0	0	0	0	0	0	0	0	0	0	0	0	0	0	0	0																3.9		41	141	4.8	68	56	91		17	11.2	1.04			6.27
0	1	54.98	0	0	0	0	0	0	0	0	0	0	0	0	0	0	90	90	92	80	88.8571	90	15.8095	3.9761	88.9334	0.041428	28.5714	140	130	147	120	135.286	140	82.2381	9.0685	135.546	0.0620599	85.7143	0	0	0	0	0	0	0	0	0	0	0	0	0	0	0	0	0	0	0	0	0	0	0	0	0	0	0	0	0	0	1	0	0	0	0	0	1	0	0	0	0	0	0	0	0	0	0	0	0	0	0	0	0	0	0																3.3			143	4.2		93					2.14			5.04			5.4
0	1	60	0	0	0	0	0	0	0	0	0	0	0	0	0	0	70	70	70	70	70	70			70	0		130	130	130	130	130	130			130	0		0	0	0	0	0	0	1	0	0	0	0	0	0	0	0	0	0	0	0	0	0	0	0	0	0	0	0	0	0	0	2	0	0	0	0	0	0	0	0	0	0	0	0	0	0	0	0	0	0	0	0	0	0	0	0
0	1	24.14	0	0	0	0	0	0	0	0	0	0	0	0	0	0	70	70	70	70	70	70			70	0		110	110	110	110	110	110			110	0		0	0	0	0	0	0	0	0	0	0	0	0	0	0	0	0	0	0	0	0	0	0	0	0	0	0	0	0	0	0	0	0	0	0	0	0	0	0	0	0	0	0	0	0	0	0	0	0	0	0	0	0	0	0	0
0	1	24.15	0	0	0	0	0	0	0	0	0	0	0	0	0	0	53	53	53	53	53	53			53	0		91	91	91	91	91	91			91	0		0	0	0	0	0	0	0	0	0	0	0	0	0	0	0	0	0	0	0	0	0	0	0	0	0	0	0	0	0	0	0	0	0	0	0	0	0	0	0	0	0	0	0	0	0	0	0	0	0	0	0	0	0	0	0
0	0	46.07	0	0	0	0	0	0	0	0	0	0	0	0	0	0	90	90	90	90	90	90			90	0		167	167	167	167	167	167			167	0		0	0	0	0	0	0	0	0	0	0	0	0	0	0	0	0	0	0	0	0	0	0	0	0	0	0	0	0	0	0	0	0	0	0	0	0	0	0	0	0	0	0	0	0	0	0	0	0	0	0	0	0	0	0	0
0	0	59.55	0	0	0	0	0	0	0	0	0	0	0	0	0	0	79	81	90	68	79.1111	79	49.6111	7.0435	79.3893	0.0839413	66.6667	138	156	158	137	145	142	76.75	8.7607	145.235	0.0569633	22.2222	0	0	0	0	1	0	1	0	0	0	0	0	0	0	0	0	0	0	0	0	0	0	0	0	0	0	0	0	0	0	1	0	0	0	0	0	0	0	0	0	0	0	0	0	0	0	0	0	0	0	0	0	0	0	0																4.43			141	5.7		81					1.38	2.8927	1.29	4.81		8.74
1	0	80.28	0	0	0	0	0	0	0	0	0	0	0	0	0	0	94	82	105	65	85.6111	85.5	79.8987	8.9386	86.0507	0.101468	61.1111	183	177	191	91	153.722	149.5	533.271	23.0927	155.352	0.145991	72.2222	0	0	0	0	0	0	0	0	0	0	0	0	0	0	0	0	0	0	0	0	0	0	0	0	0	0	0	0	0	0	4	0	0	0	1	0	1	0	0	0	0	0	0	0	0	0	0	0	0	0	0	0	0	0	0
0	0	25.13	0	0	0	0	0	0	0	0	0	0	0	0	0	0	60	60	60	60	60	60			60	0		123	123	123	123	123	123			123	0		0	0	0	0	0	0	0	0	0	0	0	0	0	0	0	0	0	0	0	0	0	0	0	0	0	0	0	0	0	0	0	0	0	0	0	0	0	0	0	0	0	0	0	0	0	0	0	0	0	0	0	0	0	0	0
0	1	24.54	0	0	0	0	0	0	0	0	0	0	0	0	0	0	78	78	78	78	78	78			78	0		138	138	138	138	138	138			138	0		0	0	0	0	0	0	0	0	0	0	0	0	0	0	0	0	0	0	0	0	0	0	0	0	0	0	0	0	0	0	0	0	0	0	0	0	0	0	0	0	0	0	0	0	0	0	0	0	0	0	0	0	0	0	0
0	0	60.61	0	0	0	0	0	0	0	0	0	0	0	0	0	0	95	87	95	75	87.875	87.5	40.125	6.3344	88.0745	0.0674289	50	168	157	168	138	154.25	154.5	91.9286	9.5879	154.511	0.0581439	75	0	0	0	0	0	0	0	0	0	0	0	0	0	0	0	0	0	0	0	0	0	0	0	0	0	0	0	0	0	0	2	0	0	0	1	0	0	0	0	0	0	0	0	0	0	0	0	0	0	0	0	0	0	0	0
0	1	50.51	0	1	0	0	0	1	0	0	2012-03-20	0	0	0	2012-03-20	0	80	80	80	80	80	80			80	0		120	120	120	120	120	120			120	0		0	0	0	0	0	0	0	0	0	0	0	0	0	0	0	0	0	0	0	0	0	0	0	0	0	0	0	0	0	0	1	0	0	0	0	0	0	0	0	0	0	0	0	0	0	0	0	0	0	0	0	0	0	0	0
0	1	68.12	0	0	0	0	0	0	0	0	0	0	0	0	0	0	80	85	92	80	84.3846	85	22.4231	4.7353	84.5072	0.0539142	69.2308	150	165	180	140	155	150	166.667	12.9099	155.495	0.0800224	61.5385	0	0	0	0	1	0	0	0	0	0	0	0	0	0	0	0	0	0	0	0	0	0	0	0	0	0	0	0	0	0	2	0	0	0	0	0	0	0	0	0	0	0	0	0	0	0	0	0	0	0	0	0	0	0	0																											1.51			5.73
0	1	47.13	0	0	0	0	0	0	0	0	0	0	0	0	0	0	85	90	90	85	87.5	87.5	12.5	3.5355	87.5357	0.0285714	50	135	140	140	135	137.5	137.5	12.5	3.5355	137.523	0.0181818	50	0	0	0	0	0	0	0	0	0	0	0	0	0	0	0	0	0	0	0	0	0	0	0	0	0	0	0	0	0	0	0	0	0	0	0	0	0	0	0	0	0	0	0	0	0	0	0	0	0	0	0	0	0	0	0
0	1	55.36	0	0	0	0	0	0	0	0	0	0	0	0	0	0	88	88	88	88	88	88			88	0		135	135	135	135	135	135			135	0		0	0	0	0	0	0	0	0	0	0	0	0	0	0	0	0	0	0	0	0	0	0	0	0	0	0	0	0	0	0	1	0	0	0	0	0	0	0	0	0	0	0	0	0	0	0	0	0	0	0	0	0	0	0	0
0	0	41.09	0	0	0	0	0	0	0	0	0	0	0	0	0	0	80	80	80	80	80	80			80	0		130	130	130	130	130	130			130	0		0	0	0	0	0	0	0	0	0	0	0	0	0	0	0	0	0	0	0	0	0	0	0	0	0	0	0	0	0	0	0	0	0	0	0	0	0	0	0	0	0	0	0	0	0	0	0	0	0	0	0	0	0	0	0
0	0	64.06	0	0	0	0	0	0	0	0	0	0	0	0	0	0	60	65	65	60	62.5	62.5	12.5	3.5355	62.55	0.04	50	137	136	137	136	136.5	136.5	0.5	0.7071	136.501	0.003663	0	0	0	0	0	0	0	0	0	0	0	0	0	0	0	0	0	0	0	0	0	0	0	0	0	0	0	0	0	0	0	2	0	0	0	0	0	0	0	0	0	0	0	0	0	0	0	0	0	0	0	0	0	0	0	0
0	0	37.65	0	0	1	0	0	0	0	0	0	2011-12-30	0	0	0	0	75	75	75	75	75	75			75	0		115	115	115	115	115	115			115	0		0	0	0	0	0	0	0	0	0	0	0	0	0	0	0	0	0	0	0	0	0	0	0	0	0	0	0	0	0	0	0	0	0	0	0	0	0	0	0	0	0	0	0	0	0	0	0	0	0	0	0	0	0	0	0
0	1	25.22	0	0	0	0	0	0	0	0	0	0	0	0	0	0	69	69	69	69	69	69			69	0		126	126	126	126	126	126			126	0		0	0	0	0	0	0	0	0	0	0	0	0	0	0	0	0	0	0	0	0	0	0	0	0	0	0	0	0	0	0	0	0	0	0	0	0	0	0	0	0	0	0	0	0	0	0	0	0	0	0	0	0	0	0	0
0	1	16.7	0	0	0	0	0	0	0	0	0	0	0	0	0	0	70	70	70	70	70	70			70	0		108	108	108	108	108	108			108	0		0	0	0	0	0	0	0	0	0	0	0	0	0	0	0	0	0	0	0	0	0	0	0	0	0	0	0	0	0	0	0	0	0	0	0	0	0	0	0	0	0	0	0	0	0	0	0	0	0	0	0	0	0	0	0
0	1	13.32	0	0	0	0	0	0	0	0	0	0	0	0	0	0	80	80	80	80	80	80			80	0		130	130	130	130	130	130			130	0		0	0	0	0	0	0	0	0	0	0	0	0	0	0	0	0	0	0	0	0	0	0	0	0	0	0	0	0	0	0	0	0	0	0	0	0	0	0	0	0	0	0	0	0	0	0	0	0	0	0	0	0	0	0	0
1	0	67.21	0	0	0	0	0	0	0	0	0	0	0	0	0	0	68	64	82	59	68.5	69	36.0556	6.0046	68.7365	0.0831604	50	129	138	163	107	129.7	127	274.678	16.5734	130.649	0.121225	80	0	0	0	0	0	0	0	0	0	0	0	0	0	0	0	0	0	0	0	0	0	0	0	0	0	0	0	0	0	0	2	0	0	0	0	0	0	0	1	0	0	0	0	0	0	0	0	0	0	0	0	0	0	0	0																3.63			139	8		75
1	1	86.18	0	0	0	0	0	0	0	0	0	0	0	0	0	0	72	72	72	72	72	72			72	0		165	165	165	165	165	165			165	0		0	0	0	0	0	0	0	0	0	0	0	0	0	0	0	0	0	0	0	0	0	0	0	0	0	0	0	0	0	0	4	0	0	0	0	0	0	0	0	0	0	0	0	0	0	0	0	0	0	0	0	0	0	0	0
0	0	57.41	0	0	0	0	0	0	0	0	0	0	0	0	0	0	85	86	92	67	81.3636	82	55.2545	7.4333	81.6717	0.0871079	45.4545	130	140	154	128	137	136	66.6	8.1609	137.221	0.0567963	54.5455	0	0	0	0	0	0	0	0	0	0	0	0	0	0	0	0	0	0	0	0	0	0	0	0	0	0	0	0	0	0	1	0	0	0	0	0	0	0	0	0	0	0	0	0	0	0	0	0	0	0	0	0	0	0	0																4.46			141	4.6		62					1.84	2.0336	1.53	4.4		12.59
1	1	71.56	0	1	0	0	0	1	0	0	2007-03-13	0	0	0	2007-03-13	0	72	70	87	61	72.2632	70	54.2047	7.3624	72.6176	0.0991656	63.1579	170	150	170	137	157.421	162	106.591	10.3243	157.742	0.0638346	57.8947	0	0	0	0	0	0	0	0	0	0	0	0	0	0	0	0	0	0	0	0	0	0	0	0	0	0	0	0	0	0	3	0	0	0	0	0	0	0	1	0	0	0	0	0	0	0	0	0	0	0	0	0	0	0	0
0	0	59.23	0	0	0	0	0	0	0	0	0	0	0	0	0	0	80	64	80	64	71.2857	72	25.2381	5.0238	71.4373	0.0652458	42.8571	110	106	129	106	115.714	115	54.5714	7.3872	115.916	0.0591047	28.5714	0	0	0	0	0	0	0	0	0	0	0	0	0	0	0	0	0	0	0	0	0	0	0	0	0	0	0	0	0	0	1	0	0	0	1	0	0	0	0	0	0	0	0	0	0	0	0	0	0	0	0	0	0	0	0																4.73			141	5.3		86					0.72	3.1827	1.63	5.14		4.82
0	0	43.63	0	0	1	0	0	0	0	0	0	2009-01-30	0	0	0	0	60	70	70	60	65	65	50	7.0711	65.192	0.0769231	50	110	120	120	110	115	115	50	7.0711	115.109	0.0434783	50	0	0	0	0	0	0	0	0	0	0	0	0	0	0	0	0	0	0	0	0	0	0	0	0	0	0	0	0	0	0	0	0	0	0	0	0	0	0	0	0	0	0	0	0	0	0	0	0	0	0	0	0	0	0	0																		45			76		60		19	5.5
0	0	37.55	0	0	1	0	0	0	0	0	0	2017-06-22	0	0	0	0	81	71	81	68	73.3333	71	46.3333	6.8069	73.5436	0.0757879	33.3333	114	104	114	96	104.667	104	81.3333	9.0185	104.925	0.0703526	66.6667	0	0	0	0	0	0	0	0	0	0	0	0	0	0	0	0	0	0	0	0	0	0	0	0	0	0	0	0	0	0	0	0	0	0	0	0	0	0	0	0	0	0	0	0	0	0	0	0	0	0	0	0	0	0	0
0	0	43.32	0	0	0	0	0	0	0	0	0	0	0	0	0	0	100	110	110	100	105	105	50	7.0711	105.119	0.047619	50	170	170	170	170	170	170	0	0	170	0	0	0	0	0	0	0	0	0	0	0	0	0	0	0	0	0	0	0	0	0	0	0	0	0	0	0	0	0	0	0	0	0	0	0	1	0	0	0	0	0	0	0	0	0	0	0	0	0	0	0	0	0	0	0	0	0	86.4								8.4	29.5		219		4.94		4.3		40	141	5.5	64	75	68		39	13
0	1	47.66	1	0	0	0	0	0	0	2007-09-04	0	0	0	0	0	0	72	72	72	72	72	72			72	0		120	120	120	120	120	120			120	0		0	0	0	0	0	0	0	0	0	0	0	0	0	0	0	0	0	0	0	0	0	0	0	0	0	0	0	0	0	0	0	0	0	0	0	0	0	0	0	0	0	0	0	0	0	0	0	0	0	0	0	0	0	0	0
0	1	24.15	0	0	0	0	0	0	0	0	0	0	0	0	0	0	84	84	84	84	84	84			84	0		140	140	140	140	140	140			140	0		0	0	0	0	0	0	0	0	0	0	0	0	0	0	0	0	0	0	0	0	0	0	0	0	0	0	0	0	0	0	0	0	0	0	0	0	0	0	0	0	0	0	0	0	0	0	0	0	0	0	0	0	0	0	0
0	0	39.67	0	0	0	0	0	0	0	0	0	0	0	0	0	0	79	74	79	65	73.5	75	36.3333	6.0277	73.6851	0.0710225	50	142	141	150	140	143.25	141.5	20.9167	4.5735	143.305	0.0276492	50	0	0	0	0	0	0	0	0	0	0	0	0	0	0	0	0	0	0	0	0	0	0	0	0	0	0	0	0	0	0	0	0	0	0	0	0	0	0	0	0	0	0	0	0	0	0	0	0	0	0	0	0	0	0	0
0	0	38.82	0	0	0	0	0	0	0	0	0	0	0	0	0	0	70	70	70	70	70	70			70	0		105	105	105	105	105	105			105	0		0	0	0	0	0	0	0	0	0	0	0	0	0	0	0	0	0	0	0	0	0	0	0	0	0	0	0	0	0	0	0	0	0	0	0	0	0	0	0	0	0	0	0	0	0	0	0	0	0	0	0	0	0	0	0
1	0	74.01	0	0	0	0	0	0	0	0	0	0	0	0	0	0	91	62	91	62	76.5	76.5	420.5	20.5061	77.8621	0.189542	50	182	146	182	146	164	164	648	25.4558	164.985	0.109756	50	0	0	0	0	0	0	0	0	0	0	0	0	0	0	0	0	0	0	0	0	0	0	0	0	0	0	0	0	0	0	3	1	0	1	0	1	0	1	0	0	1	0	0	1	0	0	0	0	0	0	0	0	0	0	0
1	0	70.84	0	0	0	0	0	0	0	0	0	0	0	0	0	0	78	78	78	78	78	78			78	0		165	165	165	165	165	165			165	0		0	0	0	0	0	0	0	0	0	0	0	0	0	0	0	0	0	0	0	0	0	0	0	0	0	0	0	0	0	0	3	0	0	1	0	0	0	0	0	0	0	0	0	0	0	0	0	0	0	0	0	0	0	0	0																8.9			140	5.3		76
0	1	65.46	0	0	0	0	0	0	0	0	0	0	0	0	0	0	80	80	85	80	81.6667	80	8.3333	2.8868	81.7007	0.0288615	66.6667	137	120	137	120	127.667	126	74.3333	8.6217	127.861	0.0551402	66.6667	0	0	0	0	0	0	0	0	0	0	0	0	0	0	0	0	0	0	0	0	0	0	0	0	0	0	0	0	0	0	2	0	0	0	0	0	0	0	0	0	0	0	0	0	0	0	0	0	0	0	0	0	0	0	0	88.4								10.4	29		374		4.98		3.28		40.38	139.8	6.6	76.2	128	36		13	13.26	1.2674		1.3489	6.2306	14.4
1	0	65.88	0	0	0	0	0	0	0	0	0	0	0	0	0	0	92	91	103	65	79.15	74	122.345	11.061	79.8808	0.136208	55	216	215	219	130	166.35	162	606.66	24.6305	168.073	0.144315	75	0	0	0	0	0	0	0	0	0	0	0	0	0	0	0	0	0	0	0	0	0	0	0	0	0	0	0	0	0	0	2	0	0	1	1	0	1	0	1	0	0	0	0	0	0	0	0	0	0	0	0	0	0	0	0
0	1	24.16	0	0	0	0	0	0	0	0	0	0	0	0	0	0	71	71	71	71	71	71			71	0		115	115	115	115	115	115			115	0		0	0	0	0	0	0	0	0	0	0	0	0	0	0	0	0	0	0	0	0	0	0	0	0	0	0	0	0	0	0	0	0	0	0	0	0	0	0	0	0	0	0	0	0	0	0	0	0	0	0	0	0	0	0	0
0	0	14.82	0	0	0	0	0	0	0	0	0	0	0	0	0	0	70	60	70	60	65	65	50	7.0711	65.192	0.0769231	50	110	110	110	110	110	110	0	0	110	0	0	0	0	0	0	0	0	0	0	0	0	0	0	0	0	0	0	0	0	0	0	0	0	0	0	0	0	0	0	0	0	0	0	0	0	0	0	0	0	0	0	0	0	0	0	0	0	0	0	0	0	0	0	0	0	0
0	0	69.3	0	0	1	0	0	0	0	0	0	2016-05-22	0	0	0	0	79	68	88	65	74.0714	72	51.1484	7.1518	74.3913	0.0930407	64.2857	151	129	162	118	137.357	136	206.093	14.356	138.052	0.100714	92.8571	0	0	0	0	0	0	0	0	0	0	0	0	0	0	0	0	0	0	0	0	0	0	0	0	0	0	0	0	0	0	2	0	0	0	0	0	0	0	0	0	0	0	0	0	0	0	0	0	0	0	0	0	0	0	0																3.94			139	9.2		86					0.81	4.1718	2.27	6.81		5
0	1	24.17	0	0	0	0	0	0	0	0	0	0	0	0	0	0	57	51	79	51	65.8	67	139.2	11.7983	66.6408	0.160376	80	164	157	164	139	156.2	157	104.7	10.2323	156.468	0.0585919	40	0	0	0	0	0	0	0	0	0	0	0	0	0	0	0	0	0	0	0	0	0	0	0	0	0	0	0	0	0	0	0	0	0	0	1	0	1	0	0	0	0	0	0	0	0	0	0	0	0	0	0	0	0	0	0																																8
1	1	71.54	0	0	0	0	0	0	0	0	0	0	0	0	0	0	68	54	86	54	67.5833	68.5	92.0833	9.596	68.205	0.135943	50	165	116	165	113	140.667	141	345.879	18.5978	141.789	0.126583	75	0	0	0	0	0	0	0	0	0	0	0	0	0	0	0	0	0	0	0	0	0	0	0	0	0	0	0	0	0	0	3	0	0	1	0	0	0	0	0	0	0	0	0	0	0	0	0	0	0	0	0	0	0	0	0
0	0	72.35	0	0	0	0	0	0	0	0	0	0	0	0	0	0	79	72	84	72	77.2222	75	21.1944	4.6037	77.3441	0.0562073	11.1111	169	122	169	122	140.333	137	275	16.5831	141.202	0.111411	88.8889	0	0	0	0	0	0	0	0	0	0	0	0	0	0	0	0	0	0	0	0	0	0	0	0	0	0	0	0	0	0	3	0	0	0	1	0	1	0	1	0	1	0	0	0	0	0	0	0	0	0	0	0	0	0	0
0	1	60.04	0	0	0	0	0	0	0	0	0	0	0	0	0	0	81	77	92	61	84.6364	87	83.6545	9.1463	85.0845	0.103037	36.3636	133	165	173	123	147.273	146	206.618	14.3742	147.909	0.0930605	63.6364	0	0	0	0	0	0	0	0	0	0	0	0	0	0	0	0	0	0	0	0	0	0	0	0	0	0	0	0	0	0	2	0	0	0	0	0	0	0	0	0	1	0	0	0	0	0	0	0	0	0	0	0	0	0	0
1	0	71.41	0	0	0	0	0	0	0	0	0	0	0	0	0	0	72	90	90	72	82	82	38	6.1644	82.2025	0.0703205	62.5	134	145	186	134	157.25	156.5	243.357	15.5999	157.926	0.0927973	62.5	0	0	0	0	0	0	0	0	0	0	0	0	0	0	0	0	0	0	0	0	0	0	0	0	0	0	0	0	0	0	3	0	0	0	0	0	0	0	1	0	0	0	0	0	0	0	0	0	0	0	0	0	0	0	0																5.09			143	6.9		85					1.73	4.1636	1.54	6.49		9.8
1	1	71.42	0	0	0	0	0	0	0	0	0	0	0	0	0	0	80	80	80	69	76.75	79	27.5833	5.252	76.8847	0.0592619	50	162	163	163	136	153.75	158	156.25	12.5	154.131	0.0704086	75	0	0	0	0	0	0	0	0	0	0	0	0	0	0	0	0	0	0	0	0	0	0	0	0	0	0	0	0	0	0	3	0	0	1	0	0	0	0	0	0	0	0	0	0	0	0	0	0	0	0	0	0	0	0	0	90.5								8.7	30.6		198		4.67		4.01		47.63	143.77	6.89	72.39	108
0	0	66.09	0	0	0	0	0	0	0	0	0	0	0	0	0	0	75	60	79	59	69.4444	73	55.7778	7.4685	69.8005	0.101395	33.3333	139	142	144	123	133.556	136	70.2778	8.3832	133.789	0.0591794	66.6667	0	0	0	0	0	0	0	0	0	0	0	0	0	0	0	0	0	0	0	0	0	0	0	0	0	0	0	0	0	0	2	0	0	0	0	0	0	0	0	0	0	0	0	0	0	0	0	0	0	0	0	0	0	0	0																4.73			144	5.1		72					2.15	2.6327	1.07	4.68		5.57
0	0	47.38	0	0	0	0	0	0	0	0	0	0	0	0	0	0	79	80	85	77	80.3	80	5.3444	2.3118	80.3299	0.0273122	30	137	150	150	130	139.6	139	57.8222	7.6041	139.786	0.0516753	70	0	0	0	0	0	0	0	0	0	0	0	0	0	0	0	0	0	0	0	0	0	0	0	0	0	0	0	0	0	0	0	0	0	0	1	0	0	0	0	0	0	0	0	0	0	0	0	0	0	0	0	0	0	0	0																4.6			139	7.3		76
0	0	34.18	0	0	0	0	0	0	0	0	0	0	0	0	0	0	78	71	84	58	69.8333	70.5	52.1515	7.2216	70.1748	0.0990094	83.3333	135	147	147	103	122.167	119.5	214.515	14.6463	122.969	0.114784	66.6667	0	0	0	0	0	0	0	0	0	0	0	0	0	0	0	0	0	0	0	0	0	0	0	0	0	0	0	0	0	0	0	0	0	0	1	0	1	0	0	0	0	0	0	0	0	0	0	0	0	0	0	0	0	0	0																3.65			137	6.3		109
0	1	49.15	0	0	0	0	0	0	0	0	0	0	0	0	0	0	77	54	80	54	70.0769	71	44.7436	6.6891	70.371	0.0917084	46.1538	134	109	134	108	120.231	121	76.859	8.7669	120.525	0.0700569	69.2308	0	0	0	0	0	0	0	0	0	0	0	0	0	0	0	0	0	0	0	0	0	0	0	0	0	0	0	0	0	0	0	0	0	0	0	0	0	0	0	0	0	0	0	0	0	0	0	0	0	0	0	0	0	0	0																4.6			138	5.6		89					2.35	3.0918	1.01	5.17		8.55
1	1	63.89	0	0	0	0	0	0	0	0	0	0	0	0	0	0	79	68	90	68	79.3333	79	30.6061	5.5323	79.51	0.0667657	50	149	136	170	136	153.75	150.5	96.3864	9.8177	154.037	0.0611362	58.3333	0	0	0	0	0	0	0	0	0	0	0	0	0	0	0	0	0	0	0	0	0	0	0	0	0	0	0	0	0	0	2	0	0	1	1	0	0	0	0	0	0	0	0	0	0	0	0	0	0	0	0	0	0	0	0
0	0	44.39	0	0	0	0	0	0	0	0	0	0	0	0	0	0	90	81	97	79	86.6154	86	25.5897	5.0586	86.7516	0.0561121	53.8462	140	124	148	124	136.615	137	68.7564	8.2919	136.847	0.0583144	53.8462	0	0	0	0	0	0	0	0	0	0	0	0	0	0	0	0	0	0	0	0	0	0	0	0	0	0	0	0	0	0	0	0	0	0	1	0	1	0	0	0	0	0	0	0	0	0	0	0	0	0	0	0	0	0	0																3.35	0.33		138	4.2		74					1.95	2.8436	0.93	4.66		5.5
0	0	59.22	0	0	0	0	0	0	0	0	0	0	0	0	0	0	83	70	88	69	76.5714	76.5	34.8791	5.9059	76.7826	0.0743231	57.1429	146	121	150	121	132.643	129.5	92.2473	9.6045	132.965	0.0697751	64.2857	0	0	0	0	0	0	0	0	0	0	0	0	0	0	0	0	0	0	0	0	0	0	0	0	0	0	0	0	0	0	1	0	0	1	0	0	0	0	0	0	0	0	0	0	0	0	0	0	0	0	0	0	0	0	0																4.14			139	5.2		75					1.63	3.5291	1.11	5.38		8.59
0	0	44.98	0	0	0	0	0	0	0	0	0	0	0	0	0	0	85	78	87	69	80.2	80.5	29.9556	5.4732	80.3679	0.0647419	50	128	133	152	128	137.4	137	46.4889	6.8183	137.552	0.047077	60	0	0	0	0	0	0	0	0	0	0	0	0	0	0	0	0	0	0	0	0	0	0	0	0	0	0	0	0	0	0	0	0	0	0	0	0	0	0	0	0	0	0	0	0	0	0	0	0	0	0	0	0	0	0	0																4.29			141	5.2		72					0.9	2.5309	1.46	4.4		6.44
0	0	64.3	0	0	0	0	0	0	0	0	0	0	0	0	0	0	83	76	92	76	80.9091	77	34.0909	5.8387	81.1004	0.0688059	45.4545	135	160	160	122	143.546	139	163.473	12.7856	144.062	0.0849253	72.7273	0	0	0	0	0	0	0	0	0	0	0	0	0	0	0	0	0	0	0	0	0	0	0	0	0	0	0	0	0	0	2	0	0	1	0	0	1	0	0	0	0	0	0	0	0	0	0	0	0	0	0	0	0	0	0
0	1	42.56	0	0	0	0	0	0	0	0	0	0	0	0	0	0	110	74	110	65	79	77	218	14.7648	80.1739	0.173033	42.8571	180	116	180	115	133.714	121	591.571	24.3222	135.597	0.168404	57.1429	0	0	0	0	0	0	0	0	0	0	0	0	0	0	0	0	0	0	0	0	0	0	0	0	0	0	0	0	0	0	0	0	0	0	1	0	0	0	0	0	0	0	0	0	0	0	0	0	0	0	0	0	0	0	0	85.9	0	0.3	1			0.6	6.4	6.06	28.9		324		4.75		4.35	0.5	40	141	8.8	76	174	69		14	10	1.79	3.4264	1.07	5.31	13.7	4.51
0	0	57.7	0	0	0	0	0	0	0	0	0	0	0	0	0	0	81	71	95	66	78.5455	77	77.8727	8.8246	78.9948	0.107121	63.6364	162	126	172	126	152.818	151	167.964	12.9601	153.317	0.0808605	72.7273	0	0	0	0	0	0	0	0	0	0	0	0	0	0	0	0	0	0	0	0	0	0	0	0	0	0	0	0	0	0	1	0	0	1	1	0	0	0	0	0	0	0	0	0	0	0	0	0	0	0	0	0	0	0	0	84.5	0	0.1	3.2			0.6	4	7.98	28.9		254		4.64		3.77	0.46	44	142	5.8	73	83	99		22	4	4.93		0.94	5.44	13.4	5.62
0	0	33.66	0	0	0	0	0	0	0	0	0	0	0	0	0	0	67	67	67	67	67	67			67	0		117	117	117	117	117	117			117	0		0	0	0	0	0	0	0	0	0	0	0	0	0	0	0	0	0	0	0	0	0	0	0	0	0	0	0	0	0	0	0	0	0	0	0	0	0	0	0	0	0	0	0	0	0	0	0	0	0	0	0	0	0	0	0
0	0	39.52	0	0	0	0	0	0	0	0	0	0	0	0	0	0	82	82	82	82	82	82			82	0		115	115	115	115	115	115			115	0		0	0	0	0	0	0	0	0	0	0	0	0	0	0	0	0	0	0	0	0	0	0	0	0	0	0	0	0	0	0	0	0	0	0	0	0	0	0	0	0	0	0	0	0	0	0	0	0	0	0	0	0	0	0	0
0	0	16.55	0	0	0	0	0	0	0	0	0	0	0	0	0	0	57	57	57	57	57	57			57	0		113	113	113	113	113	113			113	0		0	0	0	0	0	0	0	0	0	0	0	0	0	0	0	0	0	0	0	0	0	0	0	0	0	0	0	0	0	0	0	0	0	0	0	0	0	0	0	0	0	0	0	0	0	0	0	0	0	0	0	0	0	0	0
0	1	65.1	0	0	0	0	0	0	0	0	0	0	0	0	0	0	100	61	100	61	79.75	82	142.932	11.9554	80.5673	0.143529	41.6667	180	116	180	116	155.75	160.5	323.841	17.9956	156.7	0.110623	58.3333	0	0	0	0	0	0	0	0	0	0	0	0	0	0	0	0	0	0	0	0	0	0	0	0	0	0	0	0	0	0	2	1	0	1	1	0	0	0	0	0	0	0	0	0	0	0	0	0	0	0	0	0	0	0	0																4.45			140	5.9		112					3.02	2.2973	0.72	4.39		6.51
0	1	69.7	0	0	0	0	0	0	0	0	0	0	0	0	0	0	81	60	84	60	72.0833	71	58.9924	7.6807	72.4575	0.102016	50	144	116	152	116	131.667	130.5	131.333	11.4601	132.123	0.0833331	66.6667	0	0	0	0	0	0	0	0	0	0	0	0	0	0	0	0	0	0	0	0	0	0	0	0	0	0	0	0	0	0	2	0	0	0	1	0	1	0	0	0	0	0	0	0	0	0	0	0	0	0	0	0	0	0	0																3.89			140	5.3		123					0.81	3.1518	1.43	4.95		5.46
1	0	79.1	0	1	0	0	0	1	0	0	2013-08-28	0	0	0	2013-08-28	0	82	82	82	82	82	82			82	0		140	140	140	140	140	140			140	0		0	0	0	0	0	0	0	0	0	0	0	0	0	0	0	0	0	0	0	0	0	0	0	0	0	0	0	0	0	0	3	0	0	0	0	0	0	0	0	0	0	0	0	0	0	0	0	0	0	0	0	0	0	0	0
0	0	53.54	0	0	0	0	0	0	0	0	0	0	0	0	0	0	88	75	91	66	83.9091	86	59.4909	7.713	84.2307	0.0876435	54.5455	140	129	186	129	151.454	149	233.873	15.2929	152.155	0.0962745	90.9091	0	0	0	0	0	0	0	0	0	0	0	0	0	0	0	0	0	0	0	0	0	0	0	0	0	0	0	0	0	0	1	0	0	0	0	0	0	0	0	0	0	0	0	0	0	0	0	0	0	0	0	0	0	0	0																4.4	0.365		141	5.9		73
0	1	24.99	0	0	0	0	0	0	0	0	0	0	0	0	0	0	70	70	70	70	70	70			70	0		110	110	110	110	110	110			110	0		0	0	0	0	0	0	0	0	0	0	0	0	0	0	0	0	0	0	0	0	0	0	0	0	0	0	0	0	0	0	0	0	0	0	0	0	0	0	0	0	0	0	0	0	0	0	0	0	0	0	0	0	0	0	0
0	1	24.97	0	0	0	0	0	0	0	0	0	0	0	0	0	0	80	80	80	80	80	80			80	0		120	120	120	120	120	120			120	0		0	0	0	0	0	0	0	0	0	0	0	0	0	0	0	0	0	0	0	0	0	0	0	0	0	0	0	0	0	0	0	0	0	0	0	0	0	0	0	0	0	0	0	0	0	0	0	0	0	0	0	0	0	0	0
0	0	68.1	0	0	0	0	0	0	0	0	0	0	0	0	0	0	60	68	71	58	64.8	64	20.6	4.5387	64.9482	0.067667	46.6667	113	122	138	111	120.467	121	65.4095	8.0876	120.72	0.0648593	60	0	0	0	0	0	0	0	0	0	0	0	0	0	0	0	0	0	0	0	0	0	0	0	0	0	0	0	0	0	0	2	0	0	0	0	0	0	0	0	0	0	0	0	0	0	0	0	0	0	0	0	0	0	0	0	91.9								6.74	31.6		108		4.34		3.54	0.31		139	5.4		62					0.74			4.85
0	1	62.1	0	0	0	0	0	0	0	0	0	0	0	0	0	0	63	66	73	56	64.1	64.5	30.3222	5.5066	64.3125	0.0814974	50	155	118	155	118	133.3	133.5	122.678	11.076	133.714	0.0788268	60	0	0	0	0	0	0	0	0	0	0	0	0	0	0	0	0	0	0	0	0	0	0	0	0	0	0	0	0	0	0	2	0	0	0	0	0	0	0	0	0	0	0	0	0	0	0	0	0	0	0	0	0	0	0	0																4.96			139	5.4		98										8.43
1	1	75.1	0	0	0	0	0	0	0	0	0	0	0	0	0	0	80	69	80	60	73.4545	74	38.0727	6.1703	73.6898	0.0800925	27.2727	141	128	164	117	136.636	135	187.255	13.6841	137.258	0.095489	72.7273	0	0	0	0	0	0	0	0	0	0	0	0	0	0	0	0	0	0	0	0	0	0	0	0	0	0	0	0	0	0	3	1	0	0	0	0	0	0	1	0	0	0	0	0	0	0	0	0	0	0	0	0	0	0	0																4.14			145	6.7		108
1	0	58.28	1	0	0	0	0	0	0	2014-09-02	0	0	0	0	0	0	81	75	86	71	80.5	81	17.1818	4.1451	80.5978	0.0492997	50	142	121	147	121	133.333	134	53.8788	7.3402	133.518	0.0527079	58.3333	0	0	0	0	0	0	0	0	0	0	0	0	0	0	0	0	0	0	0	0	0	0	0	0	0	0	0	0	0	0	1	0	0	0	0	0	0	0	0	0	0	0	0	0	0	0	0	0	0	0	0	0	0	0	0																4.46			138	5.1		80										8.36
0	1	47.9	0	0	0	0	0	0	0	0	0	0	0	0	0	0	91	95	96	80	88.5714	91	38.9524	6.2412	88.7597	0.0652379	28.5714	137	140	141	130	135.714	137	17.9048	4.2314	135.771	0.0288659	14.2857	0	0	0	0	0	0	0	0	0	0	0	0	0	0	0	0	0	0	0	0	0	0	0	0	0	0	0	0	0	0	0	0	0	0	0	0	0	0	0	0	0	0	0	0	0	0	0	0	0	0	0	0	0	0	0																3.99		40.4	136.3	7.5	74	117
1	0	46.03	0	0	0	0	1	0	0	0	0	0	0	2002-05-04	0	0	86	78	92	76	82.8333	82.5	33.7667	5.8109	83.003	0.0640396	66.6667	134	127	154	114	135.333	135	202.267	14.222	135.955	0.0959327	83.3333	0	0	0	0	0	0	0	0	0	0	0	0	0	0	0	0	0	0	0	0	0	0	0	0	1	0	0	0	0	0	2	0	0	0	0	0	0	0	0	0	0	0	0	0	0	0	0	0	0	0	0	0	0	0	0																4.7	0.36	41.5	141.9	5.8	78.1	86	64		8	9	3.6	2.5936	1.07	5.3		7.8
0	0	43.02	0	0	0	0	0	0	0	0	0	0	0	0	0	0	88	91	94	76	88.1667	89.5	45.7667	6.7651	88.3827	0.0700454	50	145	132	145	112	133.667	136	136.667	11.6905	134.092	0.0798395	50	0	0	0	0	0	0	0	0	0	0	0	0	0	0	0	0	0	0	0	0	0	0	0	0	0	0	0	0	0	0	0	0	0	1	0	0	0	0	0	0	0	0	0	0	0	0	0	0	0	0	0	0	0	0	0
0	1	53.73	0	0	0	0	0	0	0	0	0	0	0	0	0	0	84	87	91	84	87.125	87	4.125	2.031	87.1457	0.0218059	12.5	150	136	150	134	143.5	145	35.1429	5.9281	143.607	0.038643	62.5	0	0	0	0	0	0	0	0	0	0	0	0	0	0	0	0	0	0	0	0	0	0	0	0	0	0	0	0	0	0	1	1	0	1	0	0	0	0	0	0	0	0	0	0	0	0	0	0	0	0	0	0	0	0	0																4.88	0.456		145	7		99
0	0	52.74	0	0	0	0	0	0	0	0	0	0	0	0	0	0	88	88	93	79	86	88	20.5	4.5277	86.1059	0.0496366	55.5556	165	141	165	141	150.333	147	90.25	9.5	150.6	0.0595788	77.7778	0	0	0	0	0	0	0	0	0	0	0	0	0	0	0	0	0	0	0	0	0	0	0	0	0	0	0	0	0	0	1	0	0	0	0	0	0	0	0	0	0	0	0	0	0	0	0	0	0	0	0	0	0	0	0																3.92	0.504	44	141	4.8	77	77	112		95	10	2.82	3.0982	1.24	5.62		5.04
0	1	48.9	0	0	0	0	0	0	0	0	0	0	0	0	0	0	99	85	99	78	87	86	58	7.6158	87.2773	0.0799105	50	155	131	166	128	148.167	153.5	231.767	15.2239	148.817	0.093796	83.3333	0	0	0	0	0	0	0	0	0	0	0	0	0	0	0	0	0	0	0	0	0	0	0	0	0	0	0	0	0	0	0	0	0	1	0	0	0	0	0	0	0	0	0	0	0	0	0	0	0	0	0	0	0	0	0																3.81			139	6.5		106					1.11	3.4655	1.19	5.16		5.89
0	0	27.09	0	0	0	0	0	0	0	0	0	0	0	0	0	0	58	58	58	58	58	58			58	0		95	95	95	95	95	95			95	0		0	0	0	0	0	0	0	0	0	0	0	0	0	0	0	0	0	0	0	0	0	0	0	0	0	0	0	0	0	0	0	0	0	0	0	0	0	0	0	0	0	0	0	0	0	0	0	0	0	0	0	0	0	0	0
0	0	61.18	0	0	0	0	0	0	0	0	0	0	0	0	0	0	76	79	82	72	78.2222	79	16.6944	4.0859	78.317	0.049247	66.6667	133	150	151	133	144.333	145	37.5	6.1237	144.449	0.0400012	77.7778	0	0	0	0	0	0	0	0	0	0	0	0	0	0	0	0	0	0	0	0	0	0	0	0	0	0	0	0	0	0	2	0	0	0	0	0	0	0	0	0	0	0	0	0	0	0	0	0	0	0	0	0	0	0	0																3.22	0.438		139	5.5		80					1.5	4.6282	1.02	6.33		7.64
0	0	20.2	0	0	0	0	0	0	0	0	0	0	0	0	0	0	80	80	80	80	80	80			80	0		130	130	130	130	130	130			130	0		0	0	0	0	0	0	0	0	0	0	0	0	0	0	0	0	0	0	0	0	0	0	0	0	0	0	0	0	0	0	0	0	0	0	0	0	0	0	0	0	0	0	0	0	0	0	0	0	0	0	0	0	0	0	0
0	0	13.37	0	0	0	0	0	0	0	0	0	0	0	0	0	0	75	75	75	75	75	75			75	0		110	110	110	110	110	110			110	0		0	0	0	0	0	0	0	0	0	0	0	0	0	0	0	0	0	0	0	0	0	0	0	0	0	0	0	0	0	0	0	0	0	0	0	0	0	0	0	0	0	0	0	0	0	0	0	0	0	0	0	0	0	0	0
0	1	24.17	0	0	0	0	0	0	0	0	0	0	0	0	0	0	66	74	80	63	72.125	73	33.5536	5.7925	72.3282	0.0751255	62.5	130	142	149	130	138.875	139.5	52.125	7.2198	139.039	0.0486299	75	0	0	0	0	0	0	0	0	0	0	0	0	0	0	0	0	0	0	0	0	0	0	0	0	0	0	0	0	0	0	0	0	0	0	0	0	1	0	0	0	0	0	0	0	0	0	0	0	0	0	0	0	0	0	0																3.67	0.361		141	4.9		88					1.51	2.2436	1.2	4.13		5.29
0	1	68.97	0	0	0	0	0	0	0	0	0	0	0	0	0	0	85	72	85	72	76.6667	75	20.9697	4.5793	76.7919	0.0571867	33.3333	164	140	164	131	142.333	141.5	82.2424	9.0688	142.598	0.0610024	50	0	0	0	0	0	0	0	0	0	0	0	0	0	0	0	0	0	0	0	0	0	0	0	0	0	0	0	0	0	0	2	0	0	0	0	0	1	0	0	0	0	0	0	0	0	0	0	0	0	0	0	0	0	0	0																4.11	0.352		139	6.2		96					3.79	2.9973	1	5.72		9.43
0	1	67.1	0	0	0	0	0	0	0	0	0	0	0	0	0	0	79	70	89	70	77.7143	78	35.2381	5.9362	77.9084	0.0707183	57.1429	162	143	162	138	149.571	148	64.9524	8.0593	149.757	0.0498856	85.7143	0	0	0	0	0	0	0	0	0	0	0	0	0	0	0	0	0	0	0	0	0	0	0	0	0	0	0	0	0	0	2	0	0	1	0	0	0	0	0	0	0	0	0	0	0	0	0	0	0	0	0	0	0	0	0																4.54			139	5		95										5.06
1	0	74.1	0	0	0	0	0	0	0	0	0	0	0	0	0	0	67	70	78	65	70.5455	70	13.4727	3.6705	70.6322	0.0496092	36.3636	112	130	143	112	130	129	72.8	8.5323	130.254	0.0625786	63.6364	0	0	0	0	0	0	0	0	0	0	0	0	0	0	0	0	0	0	0	0	0	0	0	0	0	0	0	0	0	0	3	0	0	0	0	0	1	0	0	0	0	0	0	0	0	0	0	0	0	0	0	0	0	0	0																4.03	0.57		142	7.1		105					2.26	4.8927	1.05	6.97
0	0	64.1	0	0	0	0	0	0	0	0	0	0	0	0	0	0	81	86	99	81	90.0769	90	37.7436	6.1436	90.2701	0.065528	69.2308	132	158	171	125	145.077	144	158.244	12.5795	145.579	0.0833074	46.1538	0	0	0	0	0	0	0	0	0	0	0	0	0	0	0	0	0	0	0	0	0	0	0	0	0	0	0	0	0	0	2	0	0	0	1	0	0	0	1	0	1	0	0	0	0	0	0	0	0	0	0	0	0	0	0																4.02	0.568		142	8.9		109					1.1	4.96	1.83	7.29		5.23
0	1	80.1	0	0	0	0	0	0	0	0	0	0	0	0	0	0	82	61	88	61	76.5833	77.5	62.447	7.9023	76.9562	0.0987932	50	174	144	189	144	166.25	164.5	139.841	11.8254	166.635	0.0681022	75	0	0	0	0	0	0	0	0	0	0	0	0	0	0	0	0	0	0	0	0	0	0	0	0	0	0	0	0	0	0	4	0	0	0	1	0	0	0	1	0	0	0	0	0	0	0	0	0	0	0	0	0	0	0	0																4.32	0.436		139	5.8		111					1.93	5.0827	0.93	6.89		5.2
0	0	65.96	0	0	0	0	0	0	0	0	0	0	0	0	0	0	86	84	88	70	81.2222	84	32.4444	5.696	81.3996	0.0661179	44.4444	166	141	166	141	154.667	159	94	9.6954	154.936	0.0591005	55.5556	0	0	0	0	0	0	0	0	0	0	0	0	0	0	0	0	0	0	0	0	0	0	0	0	0	0	0	0	0	0	2	1	0	0	1	0	1	1	0	0	1	0	0	0	0	0	0	0	0	0	0	0	0	0	0																4.09			141	7.7		91					1.3	4.5491	1.81	6.95		7.37
0	0	53.89	0	0	0	0	0	0	0	0	0	0	0	0	0	0	68	66	76	61	68.25	68	19.6429	4.432	68.3758	0.060744	37.5	125	128	148	122	131.625	130	78.8393	8.8791	131.887	0.0631011	75	0	0	0	0	0	0	0	0	0	0	0	0	0	0	0	0	0	0	0	0	0	0	0	0	0	0	0	0	0	0	1	0	0	0	1	0	1	0	0	0	0	0	0	0	0	0	0	0	0	0	0	0	0	0	0																3.7	0.481		144	5		84					1.45	2.7109	1.57	4.94		4.45
0	0	56.35	0	0	0	0	0	0	0	0	0	0	0	0	0	0	64	74	89	57	72.6364	76	104.055	10.2007	73.2846	0.1339	54.5455	122	122	142	101	123.273	122	158.618	12.5944	123.856	0.0974122	72.7273	0	0	0	0	0	0	0	0	0	0	0	0	0	0	0	0	0	0	0	0	0	0	0	0	0	0	0	0	0	0	1	0	0	0	1	0	1	1	0	0	0	0	0	0	0	0	0	0	0	0	0	0	0	0	0																3.98	0.34		138	5.1		75					0.87	4.2045	1.67	6.27		4.65
0	0	59.5	0	0	0	0	0	0	0	0	0	0	0	0	0	0	67	67	67	67	67	67			67	0		144	144	144	144	144	144			144	0		0	0	0	0	0	0	0	0	0	0	0	0	0	0	0	0	0	0	0	0	0	0	0	0	0	0	0	0	0	0	1	0	0	0	0	0	0	0	0	0	0	0	0	0	0	0	0	0	0	0	0	0	0	0	0
0	0	42.75	0	0	0	0	0	0	0	0	0	0	0	0	0	0	76	70	82	62	72.2	71.5	35.5111	5.9591	72.421	0.0783008	60	140	136	150	118	135.4	135	86.2667	9.288	135.686	0.0650765	80	0	0	0	0	0	0	0	0	0	0	0	0	0	0	0	0	0	0	0	0	0	0	0	0	0	0	0	0	0	0	0	0	0	1	0	0	0	0	0	0	0	0	0	0	0	0	0	0	0	0	0	0	0	0	0																4.25	0.298		140	6.4		71					0.52	3.0536	1.58	4.87		5.15
0	1	71.78	0	0	0	0	0	0	0	0	0	0	0	0	0	0	84	80	84	67	76.75	78.5	41.6429	6.4531	76.987	0.0786495	50	167	145	167	116	134.875	132.5	254.411	15.9503	135.698	0.110622	75	0	0	0	0	0	1	0	0	0	0	0	0	0	0	0	0	0	0	0	0	0	0	0	0	0	0	0	0	0	0	3	0	0	1	1	0	0	0	0	0	0	0	0	0	0	0	0	0	0	0	0	0	0	0	0
0	1	24.2	0	0	0	0	0	0	0	0	0	0	0	0	0	0	90	84	90	60	73.6667	73	93.25	9.6566	74.2271	0.123588	66.6667	180	154	180	114	133.444	124	459.278	21.4308	134.965	0.151412	66.6667	0	0	0	0	0	0	0	0	0	0	0	0	0	0	0	0	0	0	0	0	0	0	0	0	0	0	0	0	0	0	0	0	0	1	0	0	1	0	0	0	0	0	0	0	0	0	0	0	0	0	0	0	0	0	0
0	1	24.17	0	0	0	0	0	0	0	0	0	0	0	0	0	0	65	65	65	65	65	65			65	0		121	121	121	121	121	121			121	0		0	0	0	0	0	0	0	0	0	0	0	0	0	0	0	0	0	0	0	0	0	0	0	0	0	0	0	0	0	0	0	0	0	0	0	0	0	0	0	0	0	0	0	0	0	0	0	0	0	0	0	0	0	0	0
0	1	25.05	0	0	0	0	0	0	0	0	0	0	0	0	0	0	70	70	70	70	70	70			70	0		100	100	100	100	100	100			100	0		0	0	0	0	0	0	0	0	0	0	0	0	0	0	0	0	0	0	0	0	0	0	0	0	0	0	0	0	0	0	0	0	0	0	0	0	0	0	0	0	0	0	0	0	0	0	0	0	0	0	0	0	0	0	0
1	0	63.56	0	0	0	0	0	0	0	0	0	0	0	0	0	0	70	59	70	57	64.2	64	25.7333	5.0728	64.3801	0.0749608	50	130	111	134	95	118.5	118.5	130.944	11.4431	118.996	0.0916108	90	0	0	0	0	0	0	0	0	0	0	0	0	0	0	0	0	0	0	0	0	0	0	0	0	0	0	0	0	0	0	2	1	0	1	0	0	0	0	0	0	0	0	0	0	0	0	0	0	0	0	0	0	0	0	0																3.9			142	4.8		58					1.09	4.1445	1.79	6.43
0	0	66.68	0	0	0	0	0	0	0	0	0	0	0	0	0	0	83	83	83	83	83	83			83	0		153	153	153	153	153	153			153	0		0	0	0	0	0	0	0	0	0	0	0	0	0	0	0	0	0	0	0	0	0	0	0	0	0	0	0	0	0	0	2	0	0	0	0	0	0	0	0	0	0	0	0	0	0	0	0	0	0	0	0	0	0	0	0
0	0	69.1	0	0	0	0	0	0	0	0	0	0	0	0	0	0	69	70	77	63	70.25	70.5	15.9286	3.9911	70.3491	0.053143	50	149	156	160	142	150.25	150.5	37.9286	6.1586	150.36	0.0383418	62.5	0	0	0	0	0	0	0	0	0	0	0	0	0	0	0	0	0	0	0	0	0	0	0	0	0	0	0	0	0	0	2	0	0	0	0	0	0	0	1	0	0	0	0	0	0	0	0	0	0	0	0	0	0	0	0																3.93			146	5.8		81					1.3	3.3291	1.53	5.45		6.82
0	1	69.1	0	0	0	0	0	0	0	0	0	0	0	0	0	0	90	66	98	66	82	83	91.125	9.5459	82.5213	0.112938	70.5882	150	107	170	107	142.471	140	376.39	19.4008	143.708	0.132108	70.5882	0	0	0	0	0	0	0	0	0	0	0	0	0	0	0	0	0	0	0	0	0	0	0	0	0	0	0	0	0	0	2	0	0	0	1	0	1	0	0	0	0	0	0	0	0	0	0	0	0	0	0	0	0	0	0
1	1	72.1	0	0	0	0	0	0	0	0	0	0	0	0	0	0	92	63	92	61	75.5	76	146.3	12.0955	76.3031	0.146246	50	177	121	177	107	143	144	716.8	26.7731	145.073	0.170912	83.3333	0	0	0	0	0	0	0	0	0	0	0	0	0	0	0	0	0	0	0	0	0	0	0	0	0	0	0	0	0	0	3	0	0	0	0	0	0	0	1	0	0	0	0	0	0	0	0	0	0	0	0	0	0	0	0																4.13			142	6.2		104					0.61	3.7627	1.22	5.26		9.29
0	0	48.9	0	0	0	0	0	0	0	0	0	0	0	0	0	0	70	65	70	65	67.5	67.5	12.5	3.5355	67.5463	0.037037	50	100	92	100	92	96	96	32	5.6569	96.0833	0.0416667	50	0	0	0	0	1	0	0	0	0	0	0	0	0	0	0	0	0	0	0	0	0	0	0	0	0	0	0	0	0	0	0	0	0	0	0	0	0	0	0	0	0	0	0	0	0	0	0	0	0	0	0	0	0	0	0
0	1	24.17	0	0	0	0	0	0	0	0	0	0	0	0	0	0	81	76	81	76	78.5	78.5	12.5	3.5355	78.5398	0.0318471	50	135	128	135	128	131.5	131.5	24.5	4.9497	131.547	0.026616	50	0	0	0	0	0	0	0	0	0	0	0	0	0	0	0	0	0	0	0	0	0	0	0	0	0	0	0	0	0	0	0	0	0	0	0	0	0	0	0	0	0	0	0	0	0	0	0	0	0	0	0	0	0	0	0
1	1	63.18	0	0	0	0	0	0	0	0	0	0	0	0	0	0	85	70	85	64	75.6667	77	40.75	6.3836	75.9056	0.0795395	33.3333	140	125	146	114	131.556	134	112.028	10.5843	131.934	0.0758538	66.6667	0	0	0	0	0	0	0	0	0	0	0	0	0	0	0	0	0	0	0	0	0	0	0	0	0	0	0	0	0	0	2	0	0	0	0	0	0	0	0	0	1	0	0	0	0	0	0	0	0	0	0	0	0	0	0																4.51			140	10		144					2.45	4.1364	0.93	6.18		10.19
0	1	56.86	0	0	0	0	0	0	0	0	0	0	0	0	0	0	94	86	94	63	81.9091	83	67.6909	8.2274	82.2839	0.0957716	63.6364	140	151	151	131	141.182	140	37.5636	6.1289	141.303	0.0413913	54.5455	0	0	0	0	0	0	0	0	0	0	0	0	0	0	0	0	0	0	0	0	0	0	0	0	0	0	0	0	0	0	1	0	0	1	1	0	0	0	0	0	0	0	0	0	0	0	0	0	0	0	0	0	0	0	0																4.35			137	5.2		83
0	0	26.12	0	0	0	0	0	0	0	0	0	0	0	0	0	0	60	60	60	60	60	60			60	0		106	106	106	106	106	106			106	0		0	0	0	0	0	0	0	0	0	0	0	0	0	0	0	0	0	0	0	0	0	0	0	0	0	0	0	0	0	0	0	0	0	0	0	0	0	0	0	0	0	0	0	0	0	0	0	0	0	0	0	0	0	0	0	91.1								7.4	30.4		213		4.47	0.408	4.5		39	136	2.6	72	58	43	15	14	13					13.6		4.4
0	0	66.57	0	0	0	0	0	0	0	0	0	0	0	0	0	0	70	70	79	61	68.2222	67	24.1944	4.9188	68.3797	0.067976	33.3333	128	130	154	125	135.778	135	89.4444	9.4575	136.07	0.0656707	44.4444	0	0	0	0	0	0	0	0	0	0	0	0	0	0	0	0	0	0	0	0	0	0	0	0	0	0	0	0	0	0	2	0	0	0	0	0	0	0	0	0	0	0	0	0	0	0	0	0	0	0	0	0	0	0	0																4.31			143	3.7		79					1.74	3.2191	0.85	4.86		9.44
1	1	70.1	1	0	0	0	0	0	0	2009-08-26	0	0	0	0	0	0	81	83	92	70	78.75	79	37.1136	6.0921	78.9657	0.0740665	33.3333	140	149	162	128	140.417	138.5	102.083	10.1036	140.75	0.0688913	75	0	0	0	0	0	0	0	0	0	0	0	0	0	0	0	0	0	0	0	0	0	0	0	0	0	0	0	0	0	0	3	0	0	1	0	0	1	0	0	0	0	0	0	0	0	0	0	0	0	0	0	0	0	0	0	92.2								8.89	32.6		152		4.69		2.61	0.471	40	135	5	77	90					1.47	2.9318	0.85	4.45		6.15
0	1	24.5	0	0	0	0	0	0	0	0	0	0	0	0	0	0	69	74	93	66	74.6667	73	77	8.775	75.1236	0.110801	77.7778	132	130	172	123	135.667	130	254.75	15.9609	136.499	0.110919	77.7778	0	0	0	0	0	0	0	0	0	0	0	0	0	0	0	0	0	0	0	0	0	0	0	0	0	0	0	0	0	0	0	0	0	0	0	0	0	0	0	0	0	0	0	0	0	0	0	0	0	0	0	0	0	0	0																3.26			139	4.9		83					0.87	3.8445	1.54	5.78		5.55
0	0	53.38	0	0	0	0	0	0	0	0	0	0	0	0	0	0	85	94	94	79	84.2	83.5	21.5111	4.638	84.3149	0.0522565	20	150	142	150	124	138	139.5	72.2222	8.4984	138.235	0.0584222	70	0	0	0	0	0	0	0	0	0	0	0	0	0	0	0	0	0	0	0	0	0	0	0	0	0	0	0	0	0	0	1	0	0	0	0	0	0	0	0	0	0	0	0	0	0	0	0	0	0	0	0	0	0	0	0																4.05			137	6.2		68					1.65	4.53	1.57	6.85		14.06
0	0	51.86	0	0	0	0	0	0	0	0	0	0	0	0	0	0	100	85	100	85	92.5	92.5	112.5	10.6066	92.8036	0.0810811	50	150	145	150	145	147.5	147.5	12.5	3.5355	147.521	0.0169492	50	0	0	0	0	0	0	0	0	0	0	0	0	0	0	0	0	0	0	0	0	0	0	0	0	0	0	0	0	0	0	1	0	0	0	0	0	0	0	0	0	0	0	0	0	0	0	0	0	0	0	0	0	0	0	0
0	1	50.61	0	0	0	0	0	0	0	0	0	0	0	0	0	0	80	80	100	80	85	80	100	10	85.44	0.101885	50	120	130	140	120	128.75	127.5	72.9167	8.5391	128.962	0.0574377	75	0	0	0	0	0	0	0	0	0	0	0	0	0	0	0	0	0	0	0	0	0	0	0	0	0	0	0	0	0	0	1	0	0	0	0	0	0	1	0	0	0	0	0	0	0	0	0	0	0	0	0	0	0	0	0	85.9								5.6	29		234		5.3		4.7		42	142	4.2	72	87
1	0	75.1	0	0	0	0	0	0	0	0	0	0	0	0	0	0	75	67	80	67	72.2222	72	21.1944	4.6037	72.3525	0.0600985	44.4444	172	140	180	136	152.778	150	238.194	15.4335	153.469	0.0952422	66.6667	0	0	0	0	0	0	0	0	0	0	0	0	0	0	0	0	0	0	0	0	0	0	0	0	0	0	0	0	0	0	3	0	0	0	1	0	0	0	0	0	0	0	0	0	0	0	0	0	0	0	0	0	0	0	0																5.06	0.377		142	4.5		93					1.26	3.4073	1.63	5.61		7.33
0	1	56.71	0	0	0	0	0	0	0	0	0	0	0	0	0	0	81	82	82	72	78.1111	79	16.1111	4.0139	78.2027	0.0484478	66.6667	153	136	158	125	142.444	143	127.528	11.2928	142.842	0.0747447	66.6667	0	0	0	0	0	0	0	0	0	0	0	0	0	0	0	0	0	0	0	0	0	0	0	0	0	0	0	0	0	0	1	0	0	0	1	0	0	0	1	0	0	0	0	0	0	0	0	0	0	0	0	0	0	0	0	86.4		0.1	1.8	0		0.5	5.5	7.9	29.4		230		4.69		4.22	0.359	42	140	5.1	71.8	94	102		24	9	1.83	3.6682	1.14	5.64	13.8	7.85
0	0	57.94	0	0	0	0	0	0	0	0	0	0	0	0	0	0	80	78	80	78	79	79	2	1.4142	79.0063	0.0126582	0	133	145	145	133	139	139	72	8.4853	139.129	0.0431655	50	0	0	0	0	0	0	0	0	0	0	0	0	0	0	0	0	0	0	0	0	0	0	0	0	0	0	0	0	0	0	1	0	0	1	0	0	0	0	0	0	0	0	0	0	0	0	0	0	0	0	0	0	0	0	0																4.3			141	4.2		78
0	1	50.25	0	0	0	0	0	0	0	0	0	0	0	0	0	0	78	83	86	71	80.3333	80	20.25	4.5	80.4453	0.052813	66.6667	119	130	139	116	126.333	121	88.5	9.4074	126.644	0.0702065	77.7778	0	0	0	0	0	0	0	0	0	0	0	0	0	0	0	0	0	0	0	0	0	0	0	0	0	0	0	0	0	0	1	0	0	0	0	0	0	0	0	0	0	0	0	0	0	0	0	0	0	0	0	0	0	0	0																4.31			143	6.5		92					0.9	4.0809	1.31	5.8		6.41
0	0	79.77	0	0	0	0	0	0	0	0	0	0	0	0	0	0	69	54	70	53	61.5455	61	34.0727	5.8372	61.7966	0.0904297	45.4545	157	130	166	130	148.636	152	132.855	11.5263	149.042	0.0739378	72.7273	0	0	0	0	0	0	0	0	0	0	0	0	0	0	0	0	0	0	0	0	0	0	0	0	0	0	0	0	0	0	3	0	0	1	0	0	0	0	0	0	0	0	0	0	0	0	0	0	0	0	0	0	0	0	0																4.61			143	6.4		86
0	0	43.25	0	0	0	0	0	0	0	0	0	0	0	0	0	0	69	69	69	69	69	69			69	0		128	128	128	128	128	128			128	0		0	0	0	0	0	0	0	0	0	0	0	0	0	0	0	0	0	0	0	0	0	0	0	0	0	0	0	0	0	0	0	0	0	0	0	0	0	0	0	0	0	0	0	0	0	0	0	0	0	0	0	0	0	0	0
0	1	45.97	0	0	0	0	0	0	0	0	0	0	0	0	0	0	61	61	61	61	61	61			61	0		107	107	107	107	107	107			107	0		0	0	0	0	0	0	0	0	0	0	0	0	0	0	0	0	0	0	0	0	0	0	0	0	0	0	0	0	0	0	0	0	0	0	0	0	0	0	0	0	0	0	0	0	0	0	0	0	0	0	0	0	0	0	0
0	0	52.11	0	0	0	0	0	0	0	0	0	0	0	0	0	0	68	84	99	68	83.4545	82	67.6727	8.2263	83.8223	0.0939854	63.6364	117	130	151	117	134.364	137	107.055	10.3467	134.725	0.0734217	54.5455	0	0	0	0	0	0	0	0	0	0	0	0	0	0	0	0	0	0	0	0	0	0	0	0	0	0	0	0	0	0	1	0	0	0	0	0	1	0	0	0	0	0	0	0	0	0	0	0	0	0	0	0	0	0	0																3.95			140	7		92					0.73	3.4582	1.74	5.53
1	0	79.24	0	0	0	0	0	0	0	0	0	0	0	0	0	0	72	71	79	58	71.4167	72	29.9015	5.4682	71.6083	0.0733082	58.3333	169	152	172	152	163.083	163.5	32.8106	5.7281	163.175	0.0336282	33.3333	0	0	0	0	0	0	0	0	0	0	0	0	0	0	0	0	0	0	0	0	0	0	0	0	0	0	0	0	0	0	3	1	0	1	0	0	0	0	0	0	0	0	0	0	0	0	0	0	0	0	0	0	0	0	0																4.25			140	5.3		76										10.63
1	1	66.11	0	1	0	0	0	0	0	0	2008-04-28	0	0	0	0	0	98	77	98	67	79.2308	77	87.859	9.3733	79.7409	0.113663	76.9231	173	136	173	113	137.154	140	286.641	16.9305	138.115	0.118599	69.2308	0	0	0	0	0	0	0	0	0	0	0	0	0	0	0	0	0	0	0	0	0	0	0	0	0	0	0	0	0	0	2	0	0	0	1	0	0	0	1	0	0	0	0	0	0	0	0	0	0	0	0	0	0	0	0	86.8								5.75	30.3		252		4.73		3.7	0.417	39	143	3.5	68	109									14.3	5.45
0	1	56.54	0	1	0	0	0	1	1	0	2011-03-28	0	0	0	2011-03-28	2011-03-28	89	79	89	79	84	84	50	7.0711	84.1487	0.0595238	50	149	122	149	122	135.5	135.5	364.5	19.0919	136.171	0.099631	50	0	0	0	0	0	0	0	0	0	0	0	0	0	0	0	0	0	0	0	0	0	0	0	0	0	0	0	0	0	0	1	0	0	1	0	0	0	0	0	0	0	0	0	0	0	0	0	0	0	0	0	0	0	0	0
1	1	78.39	0	0	0	0	0	0	0	0	0	0	0	0	0	0	90	75	93	59	73.625	70	143.696	11.9873	74.474	0.152301	50	190	178	190	131	158	156.5	392.571	19.8134	159.083	0.117302	75	0	0	0	0	0	0	0	0	0	0	0	0	0	0	0	0	0	0	0	0	0	0	0	0	0	0	0	0	0	0	3	0	0	1	0	0	0	0	0	0	0	0	0	0	0	0	0	0	0	0	0	0	0	0	0
0	1	50.82	0	0	0	0	0	0	0	0	0	0	0	0	0	0	72	74	80	66	73.7692	73	18.359	4.2847	73.884	0.0558043	38.4615	107	117	138	107	122.846	125	89.3077	9.4503	123.181	0.0739098	69.2308	0	0	0	0	0	0	0	0	0	0	0	0	0	0	0	0	0	0	0	0	0	0	0	0	0	0	0	0	0	0	1	0	0	0	0	0	0	0	0	0	0	0	0	0	0	0	0	0	0	0	0	0	0	0	0
1	1	50.64	0	0	0	0	0	0	0	0	0	0	0	0	0	0	85	85	85	85	85	85			85	0		140	140	140	140	140	140			140	0		0	0	0	0	0	0	0	0	0	0	0	0	0	0	0	0	0	0	0	0	0	0	0	0	0	0	0	0	0	0	1	0	0	0	0	0	0	0	0	0	0	0	0	0	0	0	0	0	0	0	0	0	0	0	0	87.9								5.5	29.4		255		5.14		3.9		44	139	6.6	76	94
0	1	59.5	0	0	0	0	0	0	0	0	0	0	0	0	0	0	55	55	55	55	55	55			55	0		107	107	107	107	107	107			107	0		0	0	0	0	0	0	0	0	0	0	0	0	0	0	0	0	0	0	0	0	0	0	0	0	0	0	0	0	0	0	1	0	0	0	0	0	0	0	0	0	0	0	0	0	0	0	0	0	0	0	0	0	0	0	0
0	0	68.11	0	0	0	0	0	0	0	0	0	0	0	0	0	0	67	58	86	56	70.3	67.5	110.678	10.5204	71.0049	0.14197	50	121	135	200	121	160	155	773.111	27.8049	162.16	0.164863	80	0	0	0	0	0	0	0	0	0	0	0	0	0	0	0	0	0	0	0	0	0	0	0	0	0	0	0	0	0	0	2	0	0	0	1	0	1	0	0	0	0	0	0	0	0	0	0	0	0	0	0	0	0	0	0																3.82	0.651		143	7		98					1.43	4.11	0.88	5.64		6.83
1	1	65.56	0	0	0	0	0	0	0	0	0	0	0	0	0	0	75	84	84	75	79.5	79.5	40.5	6.364	79.6273	0.0566038	50	139	133	139	133	136	136	18	4.2426	136.033	0.0220588	50	0	0	0	0	0	0	0	0	0	0	0	0	0	0	0	0	0	0	0	0	0	0	0	0	0	0	0	0	0	0	2	1	0	0	0	0	1	0	0	0	0	0	0	0	0	0	0	0	0	0	0	0	0	0	0
1	0	49.88	0	0	1	0	0	0	0	0	0	2016-12-13	0	0	0	0	69	86	86	52	73.2857	77	120.905	10.9957	73.9894	0.138909	57.1429	141	164	171	141	156.429	157	104.952	10.2446	156.716	0.0606327	57.1429	0	0	0	0	0	0	0	0	0	0	0	0	0	0	0	0	0	0	0	0	0	0	0	0	0	0	0	0	0	0	0	0	0	0	0	0	0	0	0	0	0	0	0	0	0	0	0	0	0	0	0	0	0	0	0
0	0	48.61	0	0	0	0	0	0	0	0	0	0	0	0	0	0	96	86	96	86	91	91	50	7.0711	91.1373	0.0549451	50	172	146	172	146	159	159	338	18.3848	159.531	0.081761	50	0	0	0	0	0	0	0	0	0	0	0	0	0	0	0	0	0	0	0	0	0	0	0	0	0	0	0	0	0	0	0	0	0	0	0	0	0	0	0	0	0	0	0	0	0	0	0	0	0	0	0	0	0	0	0
0	0	46.48	0	0	0	0	0	0	0	0	0	0	0	0	0	0	83	78	83	64	75	75	33.3333	5.7735	75.1902	0.0712697	42.8571	154	135	154	117	133.571	135	123.952	11.1334	133.969	0.0771686	71.4286	0	0	0	0	0	0	0	0	0	0	0	0	0	0	0	0	0	0	0	0	0	0	0	0	0	0	0	0	0	0	0	0	0	0	0	0	0	0	0	0	0	0	0	0	0	0	0	0	0	0	0	0	0	0	0	79.2								7.8	26.7		317		4.13		4.62	0.388	41	138	5.6	72	75
0	1	34.81	0	0	0	0	0	0	0	0	0	0	0	0	0	0	74	84	106	73	78.7273	74	93.4182	9.6653	79.2648	0.117056	36.3636	121	129	164	121	130.909	129	135.691	11.6486	131.379	0.0848417	36.3636	0	0	0	0	0	0	0	0	0	0	0	0	0	0	0	0	0	0	0	0	0	0	0	0	0	0	0	0	0	0	0	0	0	1	1	0	0	0	0	0	0	0	0	0	0	0	0	0	0	0	0	0	0	0	0																4.16			140	5.5		87					1.27	3.0527	1.04	4.67		6.09
1	1	55.14	0	0	0	0	0	0	0	0	0	0	0	0	0	0	89	68	89	68	77.8	79	64.1778	8.0111	78.1703	0.0976864	70	131	106	142	106	118.5	119	140.278	11.8439	119.031	0.0948194	80	0	0	0	0	0	0	0	0	0	0	0	0	0	0	0	0	0	0	0	0	0	0	0	0	0	0	0	0	0	0	1	0	0	0	1	0	1	0	0	0	0	0	0	0	0	0	0	0	0	0	0	0	0	0	0																2.82	0.666		140	5.6		123					1.22	4.1655	1.47	6.19		5.43
1	0	64.65	0	1	0	0	0	1	0	0	2004-02-05	0	0	0	2004-02-05	0	84	50	84	50	63.8	59	142.4	11.9331	64.7966	0.177442	50	195	112	195	111	141.2	131	941.511	30.6841	144.169	0.206158	70	0	0	0	0	0	0	0	0	0	0	0	0	0	0	0	0	0	0	0	0	0	0	0	0	0	0	0	0	0	0	2	0	0	1	1	0	1	0	0	0	0	0	0	0	0	0	0	0	0	0	0	0	0	0	0																3.75	0.586		141	7.4		84					2.17	4.1036	1.27	6.36		5.77
0	0	69.11	0	0	0	0	0	0	0	0	0	0	0	0	0	0	79	87	91	74	81.4444	79	35.2778	5.9395	81.6367	0.0687564	55.5556	156	183	183	135	156.667	156	192.5	13.8744	157.212	0.0834954	66.6667	0	0	0	0	0	0	0	0	0	0	0	0	0	0	0	0	0	0	0	0	0	0	0	0	0	0	0	0	0	0	2	1	0	0	0	0	0	0	0	0	0	0	0	0	0	0	0	0	0	0	0	0	0	0	0	89.9								7.3	29.9		226		4.6		4.37		44	141	5.7	74	84		18			1.42	4.3245	1.69	6.66		7.31
0	0	57.84	0	0	0	0	0	0	0	0	0	0	0	0	0	0	85	62	85	62	73.375	73	45.9821	6.781	73.6487	0.0864471	75	135	102	135	102	119.5	119.5	115.714	10.7571	119.923	0.0842034	87.5	0	0	0	0	0	0	0	0	0	0	0	0	0	0	0	0	0	0	0	0	0	0	0	0	0	0	0	0	0	0	1	0	0	0	1	0	0	0	0	0	0	0	0	0	0	0	0	0	0	0	0	0	0	0	0																4.19			139	5.9		80					0.82	3.6673	1.48	5.52		4.68
0	1	51.86	0	0	0	0	0	0	0	0	0	0	0	0	0	0	56	73	80	56	73.125	73	36.5167	6.0429	73.3587	0.0800139	43.75	103	101	119	99	109.438	111	36.3958	6.0329	109.593	0.0533759	43.75	0	0	0	0	0	0	0	0	0	0	0	0	0	0	0	0	0	0	0	0	0	0	0	0	0	0	0	0	0	0	1	0	0	0	0	0	0	0	0	0	0	0	0	0	0	0	0	0	0	0	0	0	0	0	0																4.53		40.5	140.9	5.1	73	102	100			3
0	1	50.96	0	0	0	0	0	0	0	0	0	0	0	0	0	0	78	92	93	77	84.7273	84	32.6182	5.7112	84.9021	0.0642703	54.5455	120	143	156	120	139.909	140	76.8909	8.7687	140.159	0.0597579	54.5455	0	0	0	0	0	0	0	0	0	0	0	0	0	0	0	0	0	0	0	0	0	0	0	0	0	0	0	0	0	0	1	0	0	1	0	0	0	0	0	0	0	0	0	0	0	0	0	0	0	0	0	0	0	0	0
0	0	64.95	0	0	0	0	0	0	0	0	0	0	0	0	0	0	75	70	86	66	74	74	29.4	5.4222	74.1804	0.0698627	36.3636	148	116	172	116	138.909	144	282.891	16.8194	139.832	0.115447	72.7273	0	1	0	0	0	0	0	0	0	0	0	0	0	0	0	0	0	0	0	0	0	0	0	0	0	0	0	0	0	0	2	0	0	0	1	0	0	0	1	0	0	0	0	0	0	0	0	0	0	0	0	0	0	0	0	76.6								8.72	25.5		323		5.27		3.83		49	140	5.7	86	88
0	1	65.79	0	0	0	0	0	0	0	0	0	0	0	0	0	0	75	72	82	70	75.8	75	26.2	5.1186	75.9381	0.0603985	80	148	137	160	133	146.4	148	128.3	11.327	146.75	0.0692018	80	0	0	0	0	0	0	0	0	0	0	0	0	0	0	0	0	0	0	0	0	0	0	0	0	0	0	0	0	0	0	2	0	0	1	0	0	1	0	0	0	0	0	0	0	0	0	0	0	0	0	0	0	0	0	0																3.9			140	5.5		104
0	0	70.32	0	0	0	0	0	0	0	0	0	0	0	0	0	0	72	61	76	61	67.25	66	30.2143	5.4968	67.4463	0.0764571	50	141	119	163	119	138.125	137.5	169.839	13.0322	138.662	0.0882573	75	0	0	0	0	0	0	0	0	0	0	0	0	0	0	0	0	0	0	0	0	0	0	0	0	0	0	0	0	0	0	3	1	0	1	1	0	0	0	0	0	0	0	0	0	0	0	0	0	0	0	0	0	0	0	0
0	0	69.12	0	0	0	0	0	0	0	0	0	0	0	0	0	0	82	77	89	72	78.1538	77	20.641	4.5432	78.2756	0.0558514	53.8462	148	140	155	127	143.308	147	82.2308	9.0681	143.572	0.0607948	61.5385	0	0	0	0	0	0	0	0	0	0	0	0	0	0	0	0	0	0	0	0	0	0	0	0	0	0	0	0	0	0	2	0	0	0	0	0	1	0	0	0	0	0	0	0	0	0	0	0	0	0	0	0	0	0	0	88.4	0.022	0.117	1.55			0.425	4.37	6.82	30.8		352		2.25		3.86	0.437	38	143	8	67	90	62		31	6	1.07	4.2436	1.46	6.19	6.93	5.51	6.83
0	0	69.12	0	0	1	0	0	0	0	0	0	2004-05-19	0	0	0	0	90	77	90	68	79.2667	80	37.3524	6.1117	79.4863	0.0744881	40	155	150	158	136	147.067	149	60.2095	7.7595	147.258	0.0509726	60	0	0	0	0	0	0	0	0	0	0	0	0	0	0	0	0	0	0	0	0	0	0	0	0	0	0	0	0	0	0	2	0	0	0	0	0	0	0	0	0	0	0	0	0	0	0	0	0	0	0	0	0	0	0	0																4.51	0.472		138	5.8		71					1.42	5.2245	1.41	7.28		5.82
0	1	64.6	0	0	0	0	0	0	0	0	0	0	0	0	0	0	78	76	78	75	76.3333	76	2.3333	1.5275	76.3435	0.0163391	0	158	147	158	143	149.333	147	60.3333	7.7675	149.468	0.0424694	33.3333	0	0	0	0	0	0	0	0	0	0	0	0	0	0	0	0	0	0	0	0	0	0	0	0	0	0	0	0	0	0	2	1	0	0	0	0	0	0	0	0	0	0	0	0	0	0	0	0	0	0	0	0	0	0	0	89.5	0.016	0.264	1.85			0.433	3.88	6.45	30.6		302		5.25		4.23	0.232	44.9	140.3	4.3	75	84	84			17					16
0	1	69.44	0	0	0	0	0	0	0	0	0	0	0	0	0	0	88	82	88	79	82.25	81	16.25	4.0311	82.3241	0.0424445	25	147	167	167	146	154	151.5	95.3333	9.7639	154.232	0.0549076	50	0	0	0	0	0	0	0	0	0	0	0	0	0	0	0	0	0	0	0	0	0	0	0	0	0	0	0	0	0	0	2	0	0	0	0	0	0	0	0	0	0	0	0	0	0	0	0	0	0	0	0	0	0	0	0																3.59		43.55	141.74	7.19	72.12	104	58		28	7.26
0	1	24.2	0	0	0	0	0	0	0	0	0	0	0	0	0	0	74	74	74	74	74	74			74	0		107	107	107	107	107	107			107	0		0	0	0	0	0	0	0	0	0	0	0	0	0	0	0	0	0	0	0	0	0	0	0	0	0	0	0	0	0	0	0	0	0	0	0	0	0	0	0	0	0	0	0	0	0	0	0	0	0	0	0	0	0	0	0
0	0	71.46	0	0	0	0	0	0	0	0	0	0	0	0	0	0	70	70	80	70	75	75	33.3333	5.7735	75.1665	0.0666667	50	130	120	140	120	130	130	66.6667	8.165	130.192	0.0543928	50	0	0	0	0	0	0	0	0	0	0	0	0	0	0	0	0	0	0	0	0	0	0	0	0	0	0	0	0	0	0	3	0	0	1	0	0	1	0	0	0	0	0	0	0	0	0	0	0	0	0	0	0	0	0	0	83.5			2.01					8.69	28.2		212		4.84		3.4		39	142	5	79	72
0	0	52.56	0	0	0	0	0	0	0	0	0	0	0	0	0	0	87	95	95	87	90.5	90.5	6.5714	2.5635	90.5318	0.0264963	25	134	180	180	134	162	165	171.429	13.0931	162.462	0.0756015	50	0	0	0	0	0	0	0	0	0	0	0	0	0	0	0	0	0	0	0	0	0	0	0	0	0	0	0	0	0	0	1	0	0	0	1	0	1	0	0	0	0	0	0	0	0	0	0	0	0	0	0	0	0	0	0																4.2			139.5	4.6		76
0	0	49.29	0	0	0	0	0	0	0	0	0	0	0	0	0	0	82	77	82	77	79.25	79	4.25	2.0616	79.2701	0.0225282	0	143	127	143	127	138	141	54.6667	7.3937	138.149	0.0463995	25	0	0	0	0	0	0	0	0	0	0	0	0	0	0	0	0	0	0	0	0	0	0	0	0	0	0	0	0	0	0	0	0	0	0	0	0	0	0	0	0	1	0	0	0	0	0	0	0	0	0	0	0	0	0	0																3.82	0.419		141	5.7		74	65		26		2.88	4.8209	1.35	7.48		4.81
0	1	42.27	0	0	0	0	0	0	0	0	0	0	0	0	0	0	100	78	100	68	86.9167	88	92.8106	9.6338	87.4047	0.106121	75	149	127	154	124	140.5	144	131.909	11.4852	140.93	0.0782648	58.3333	0	0	0	0	0	0	0	0	0	0	0	0	0	0	0	0	0	0	0	0	0	0	0	0	0	0	0	0	0	0	0	0	0	0	0	0	0	0	0	0	0	0	0	0	0	0	0	0	0	0	0	0	0	0	0
1	1	46.05	0	1	0	0	0	0	0	0	2015-03-10	0	0	0	0	0	90	86	90	86	88	88	8	2.8284	88.0227	0.0227273	0	120	141	141	120	130.5	130.5	220.5	14.8492	130.922	0.0804598	50	0	0	0	0	0	0	0	0	0	0	0	0	0	0	0	0	0	0	0	0	0	0	0	0	0	0	0	0	0	0	0	0	0	0	1	0	0	0	0	0	0	0	0	0	0	0	0	0	0	0	0	0	0	0	0
0	0	47.02	0	0	0	0	0	0	0	0	0	0	0	0	0	0	64	61	79	61	68.7143	70	47.5714	6.8972	69.0104	0.0929293	71.4286	115	116	141	115	123.857	122	100.143	10.0071	124.203	0.0748024	71.4286	0	0	0	0	0	0	0	0	0	0	0	0	0	0	0	0	0	0	0	0	0	0	0	0	0	0	0	0	0	0	0	0	0	1	1	0	0	0	0	0	0	0	0	0	0	0	0	0	0	0	0	0	0	0	0																5.17			136	5.7		76
0	0	64.15	0	0	0	0	0	0	0	0	0	0	0	0	0	0	78	70	93	63	78.55	79	50.05	7.0746	78.8521	0.0877845	60	119	125	157	110	135.05	141.5	171.103	13.0806	135.65	0.0944051	60	0	0	0	0	0	0	0	0	0	0	0	0	0	0	0	0	0	0	0	0	0	0	0	0	0	0	0	0	0	0	2	0	0	0	1	0	0	0	1	0	0	0	0	0	0	0	0	0	0	0	0	0	0	0	0
0	0	53.24	0	0	0	0	0	0	0	0	0	0	0	0	0	0	90	74	90	74	82	82	128	11.3137	82.3893	0.097561	50	184	132	184	132	158	158	1352	36.7696	160.125	0.164557	50	0	0	0	0	0	0	0	0	0	0	0	0	0	0	0	0	0	0	0	0	0	0	0	0	0	0	0	0	0	0	1	0	0	0	1	0	0	0	0	0	0	0	0	0	0	0	0	0	0	0	0	0	0	0	0
1	1	72.13	1	0	0	0	0	0	0	2015-10-27	0	0	0	0	0	0	95	74	95	69	76.3	74.5	58.2333	7.6311	76.6427	0.0948817	70	181	142	181	131	145.8	143.5	196.622	14.0222	146.406	0.0912389	70	0	0	0	0	0	0	0	0	0	0	0	0	0	0	0	0	0	0	0	0	0	0	0	0	0	0	0	0	0	0	3	0	0	1	0	0	0	0	1	0	0	0	0	0	0	0	0	0	0	0	0	0	0	0	0																4.3			143	8		99
0	1	39.81	0	0	0	0	0	0	0	0	0	0	0	0	0	0	74	72	83	67	73.375	73	21.6964	4.6579	73.5043	0.0593813	37.5	130	131	159	110	131.875	130.5	179.268	13.3891	132.468	0.0949714	62.5	0	0	0	0	0	0	0	0	0	0	0	0	0	0	0	0	0	0	0	0	0	0	0	0	0	0	0	0	0	0	0	0	0	0	0	0	0	0	0	0	0	0	0	0	0	0	0	0	0	0	0	0	0	0	0	91								5.4	31.9		183		4.93		4.11			140	5.5		107					0.9	2.7209	1.41	4.54	15.8	6.18
0	1	55.52	0	0	0	0	0	0	0	0	0	0	0	0	0	0	90	90	90	90	90	90			90	0		150	150	150	150	150	150			150	0		1	0	0	0	0	0	0	0	1	0	0	0	0	0	0	0	0	0	0	0	0	0	0	0	0	0	0	0	0	0	1	0	0	1	0	0	0	0	0	0	0	0	0	0	0	0	0	0	0	0	0	0	0	0	0																3.7			140	3.5		88
0	1	42.18	0	0	0	0	0	0	0	0	0	0	0	0	0	0	88	98	98	88	92	91	24	4.899	92.0978	0.0461157	75	141	148	153	141	147.5	148	24.3333	4.9329	147.562	0.0289627	75	0	0	0	0	0	0	0	0	0	0	0	0	0	0	0	0	0	0	0	0	0	0	0	0	0	0	0	0	0	0	0	0	0	0	0	0	0	0	1	0	0	0	0	0	0	0	0	0	0	0	0	0	0	0	0																4.1			139	6.5		131
1	0	60.01	0	1	0	0	0	0	0	0	2004-07-17	0	0	0	0	0	88	88	88	88	88	88	0	0	88	0	0	139	131	139	131	135	135	32	5.6569	135.059	0.0296296	50	0	0	0	0	0	0	0	0	0	0	0	0	0	0	0	0	0	0	0	0	0	0	0	0	0	0	0	0	0	0	2	0	0	0	1	0	1	0	0	0	0	0	0	0	0	0	0	0	0	0	0	0	0	0	0
0	0	54.98	0	0	0	0	0	0	0	0	0	0	0	0	0	0	76	78	83	63	75.5455	76	37.4727	6.1215	75.7706	0.0772597	72.7273	129	122	152	112	130.546	129	174.473	13.2088	131.151	0.096473	81.8182	0	0	0	0	0	0	0	0	0	0	0	0	0	0	0	0	0	0	0	0	0	0	0	0	0	0	0	0	0	0	1	0	0	0	1	0	0	0	0	0	0	0	0	0	0	0	0	0	0	0	0	0	0	0	0																4.23			141	4.4		81					1.26	3.3673	1.29	5.23		6.04
0	1	24.2	0	0	0	0	0	0	0	0	0	0	0	0	0	0	81	81	81	81	81	81			81	0		143	143	143	143	143	143			143	0		0	0	0	0	0	0	0	0	0	0	0	0	0	0	0	0	0	0	0	0	0	0	0	0	0	0	0	0	0	0	0	0	0	0	0	0	0	0	0	0	0	0	0	0	0	0	0	0	0	0	0	0	0	0	0
0	0	68.13	0	0	0	0	0	0	0	0	0	0	0	0	0	0	58	50	80	45	56.1429	54	67.2088	8.1981	56.6959	0.14071	50	133	131	143	124	133.571	133	31.4945	5.612	133.681	0.0404866	71.4286	0	0	0	0	0	0	0	0	0	0	0	0	0	0	0	0	0	0	0	0	0	0	0	0	0	0	0	0	0	0	2	1	0	0	1	0	1	0	0	0	0	0	0	0	0	0	0	0	0	0	0	0	0	0	0																4.35	0.632	45	142	5	77	93					5.68	3.8418	1.33	7.52		5.68
1	1	67.13	0	0	0	0	0	0	0	0	0	0	0	0	0	0	70	68	90	52	71.7273	70	149.018	12.2073	72.6655	0.16227	90.9091	130	131	162	102	135.454	134	423.073	20.5687	136.867	0.144783	81.8182	0	0	0	0	0	0	0	0	0	0	0	0	0	0	0	0	0	0	0	0	0	0	0	0	0	0	0	0	0	0	2	0	0	0	0	0	0	0	1	0	0	0	0	0	0	0	0	0	0	0	0	0	0	0	0																3.9	0.501		142	4.3		119					4.7		0.78	4.12		6.92
0	1	49.6	0	0	0	0	0	0	0	0	0	0	0	0	0	0	80	80	80	80	80	80			80	0		105	105	105	105	105	105			105	0		0	0	0	0	0	0	0	0	0	0	0	0	0	0	0	0	0	0	0	0	0	0	0	0	0	0	0	0	0	0	0	0	0	0	0	0	0	0	0	0	0	0	0	0	0	0	0	0	0	0	0	0	0	0	0																5			140	4.4		76
0	1	59.74	0	0	0	0	0	0	0	0	0	0	0	0	0	0	90	90	90	90	90	90			90	0		130	130	130	130	130	130			130	0		0	0	0	0	0	0	0	0	0	0	0	0	0	0	0	0	0	0	0	0	0	0	0	0	0	0	0	0	0	0	1	0	0	0	1	0	0	0	0	0	0	0	0	0	0	0	0	0	0	0	0	0	0	0	0
0	0	45.84	0	0	0	0	0	0	0	0	0	0	0	0	0	0	71	71	71	71	71	71			71	0		127	127	127	127	127	127			127	0		0	0	0	0	0	0	0	0	0	0	0	0	0	0	0	0	0	0	0	0	0	0	0	0	0	0	0	0	0	0	0	0	0	0	0	0	0	0	0	0	0	0	0	0	0	0	0	0	0	0	0	0	0	0	0	87.5	0	0	1.2			0.3	4	5.5	30.3		183		4.54		4.8		47	143	3	77	81	56		12	12.8					13.8
0	0	23.36	0	0	0	0	0	0	0	0	0	0	0	0	0	0	60	60	60	60	60	60			60	0		97	97	97	97	97	97			97	0		0	0	0	0	0	0	0	0	0	0	0	0	0	0	0	0	0	0	0	0	0	0	0	0	0	0	0	0	0	0	0	0	0	0	0	0	0	0	0	0	0	0	0	0	0	0	0	0	0	0	0	0	0	0	0
0	1	24.91	0	0	0	0	0	0	0	0	0	0	0	0	0	0	47	47	47	47	47	47			47	0		110	110	110	110	110	110			110	0		0	0	0	0	0	0	0	0	0	0	0	0	0	0	0	0	0	0	0	0	0	0	0	0	0	0	0	0	0	0	0	0	0	0	0	0	0	0	0	0	0	0	0	0	0	0	0	0	0	0	0	0	0	0	0
0	1	55.02	0	0	0	0	0	0	0	0	0	0	0	0	0	0	85	84	85	79	82.6667	84	10.3333	3.2146	82.7083	0.03175	66.6667	159	146	159	133	146	146	169	13	146.385	0.0727017	66.6667	0	0	0	0	0	0	0	0	0	0	0	0	0	0	0	0	0	0	0	0	0	0	0	0	0	0	0	0	0	0	1	0	0	0	0	0	0	0	0	0	0	0	0	0	0	0	0	0	0	0	0	0	0	0	0
0	0	56.21	0	0	0	0	0	0	0	0	0	0	0	0	0	0	90	71	90	70	78.6	79	70.3	8.3845	78.957	0.0954114	60	140	123	147	118	129.6	123	170.3	13.0499	130.125	0.0900632	80	0	0	0	0	0	0	0	0	0	0	0	0	0	0	0	0	0	0	0	0	0	0	0	0	0	0	0	0	0	0	1	0	0	0	0	0	0	0	0	0	0	0	0	0	0	0	0	0	0	0	0	0	0	0	0																4.3			138	5.1		79					2.53	3.68	1.06	5.9		6.6
0	1	64.88	0	0	0	0	0	0	0	0	0	0	0	0	0	0	82	80	87	78	80.4286	80	10.619	3.2587	80.4851	0.037511	28.5714	154	165	165	139	151.286	154	86.9048	9.3223	151.532	0.0570493	71.4286	0	0	0	0	0	0	0	0	0	0	0	0	0	0	0	0	0	0	0	0	0	0	0	0	0	0	0	0	0	0	2	0	0	0	0	0	0	0	0	0	0	0	0	0	0	0	0	0	0	0	0	0	0	0	0																4.7		46.2	139.7	4.3	81.5	101
0	1	53.44	0	0	0	0	0	0	0	0	0	0	0	0	0	0	94	75	99	75	86.8	83	92.2	9.6021	87.2238	0.0989443	60	138	119	143	119	134.6	138	89.3	9.4499	134.865	0.0627951	60	0	0	0	0	0	0	0	0	0	0	0	0	0	0	0	0	0	0	0	0	0	0	0	0	0	0	0	0	0	0	1	0	0	0	0	0	0	0	0	0	0	0	0	0	0	0	0	0	0	0	0	0	0	0	0																4.16		39	137.1	4.9	74	84	111	90		14
1	1	55.49	0	0	0	0	0	0	0	0	0	0	0	0	0	0	80	90	90	80	85	85	50	7.0711	85.1469	0.0588235	50	160	160	160	160	160	160	0	0	160	0	0	0	0	0	0	0	0	0	0	0	0	0	0	0	0	0	0	0	0	0	0	0	0	0	0	0	0	0	0	0	0	1	0	0	0	0	0	0	0	0	0	0	0	0	0	0	0	0	0	0	0	0	0	0	0	0																5.1			140	5.8		97
0	0	44.69	0	0	0	0	0	0	0	0	0	0	0	0	0	0	62	62	62	62	62	62			62	0		92	92	92	92	92	92			92	0		0	0	0	0	0	0	0	0	0	0	0	0	0	0	0	0	0	0	0	0	0	0	0	0	0	0	0	0	0	0	0	0	0	0	0	0	0	0	0	0	0	0	0	0	0	0	0	0	0	0	0	0	0	0	0
0	0	44.01	0	0	0	0	1	0	0	0	0	0	0	2012-04-30	0	0	77	77	77	77	77	77			77	0		124	124	124	124	124	124			124	0		0	0	0	0	0	0	0	0	0	0	0	0	0	0	0	0	0	0	0	0	0	0	0	0	0	0	0	0	0	0	0	0	0	0	0	0	0	0	0	0	0	0	0	0	0	0	0	0	0	0	0	0	0	0	0
0	0	20.99	0	0	0	0	0	0	0	0	0	0	0	0	0	0	60	60	60	60	60	60	0	0	60	0	0	90	94	94	90	92	92	8	2.8284	92.0217	0.0217391	0	0	0	0	0	0	0	0	0	0	0	0	0	0	0	0	0	0	0	0	0	0	0	0	0	0	0	0	0	0	0	0	0	0	0	0	0	0	0	0	0	0	0	0	0	0	0	0	0	0	0	0	0	0	0	0
0	1	68.37	0	0	0	0	0	0	0	0	0	0	0	0	0	0	82	81	90	56	76.6	81.5	108.711	10.4265	77.236	0.129131	60	161	138	170	122	142	136	294.889	17.1723	142.931	0.114726	70	0	0	0	0	0	0	0	0	0	0	0	0	0	0	0	0	0	0	0	0	0	0	0	0	0	0	0	0	0	0	2	0	0	0	0	0	0	0	0	0	0	0	0	0	0	0	0	0	0	0	0	0	0	0	0																																5.65
0	1	54.12	0	0	0	0	0	0	0	0	0	0	0	0	0	0	91	91	95	76	86.375	87	39.125	6.255	86.5729	0.0677397	62.5	157	163	163	132	149.25	154.5	132.786	11.5233	149.639	0.0722213	75	0	0	0	0	0	0	0	0	0	0	0	0	0	0	0	0	0	0	0	0	0	0	0	0	0	0	0	0	0	0	1	0	0	0	0	0	1	0	0	0	0	0	0	0	0	0	0	0	0	0	0	0	0	0	0																4			138	4.2		92
1	1	79.14	0	0	0	0	0	0	0	0	0	0	0	0	0	0	80	80	80	80	80	80			80	0		130	130	130	130	130	130			130	0		0	0	0	0	0	0	0	0	0	0	0	0	0	0	0	0	0	0	0	0	0	0	0	0	0	0	0	0	0	0	3	0	0	0	0	0	0	0	0	0	0	0	0	0	0	0	0	0	0	0	0	0	0	0	0
1	1	74.27	0	0	0	0	0	0	0	0	0	0	0	0	0	0	78	75	85	70	79.1	79	22.1	4.7011	79.2256	0.0563821	50	151	137	165	127	152	154	151.556	12.3108	152.448	0.0768358	40	0	0	0	0	0	0	0	0	0	0	0	0	0	0	0	0	0	0	0	0	0	0	0	0	0	0	0	0	0	0	3	0	0	0	1	0	1	0	0	0	1	0	0	0	0	0	0	0	0	0	0	0	0	0	0																4.1	0.365		142	5.4		104					2.96	4.4145	0.97	6.73		6.09
0	0	63.15	0	0	0	0	0	0	0	0	0	0	0	0	0	0	81	65	90	65	78.6667	81	160.333	12.6623	79.3431	0.131424	66.6667	158	120	170	120	149.333	158	681.333	26.1024	150.846	0.142718	66.6667	0	0	0	0	0	0	0	0	0	0	0	0	0	0	0	0	0	0	0	0	0	0	0	0	0	0	0	0	0	0	2	1	0	1	1	0	0	0	0	0	0	0	0	0	0	0	0	0	0	0	0	0	0	0	0	93.4								6.4	31.3		162		4.04		4.27		39.98	139.48	4.75	73.4	85	75		17	11.32	1.143		1.115	4.522	12.7		8.11
0	0	75.17	0	1	0	0	0	0	0	0	2012-10-28	0	0	0	0	0	65	70	82	65	73.75	75	34.0667	5.8367	73.9662	0.0766282	68.75	178	157	189	132	162.25	157.5	205.133	14.3225	162.842	0.0854711	68.75	0	0	0	0	0	0	0	0	0	0	0	0	0	0	0	0	0	0	0	0	0	0	0	0	0	0	0	0	0	0	3	0	0	0	0	0	0	0	1	0	0	0	0	0	0	0	0	0	0	0	0	0	0	0	0																5.14			142	6.1		77					0.98	3.7745	1.12	5.34		6.93
1	1	71.14	0	1	0	0	0	0	0	0	2008-01-14	0	0	0	0	0	82	76	94	73	79.7778	79	40.4444	6.3596	80.0028	0.0751573	33.3333	151	137	167	135	146.556	146	89.5278	9.4619	146.827	0.0608696	55.5556	0	0	0	0	0	0	0	0	0	0	0	0	0	0	0	0	0	0	0	0	0	0	0	0	0	0	0	0	0	0	3	0	0	0	1	0	0	0	1	0	0	0	0	0	0	0	0	0	0	0	0	0	0	0	0																4.47	0.546		138	4.8		118
0	1	56.99	0	0	0	0	0	0	0	0	0	0	0	0	0	0	101	75	103	69	83.7143	84.5	119.604	10.9364	84.375	0.125887	57.1429	161	126	161	120	139.857	139	177.363	13.3178	140.445	0.0917601	64.2857	0	0	0	0	0	0	0	0	0	0	0	0	0	0	0	0	0	0	0	0	0	0	0	0	0	0	0	0	0	0	1	1	0	0	0	0	1	0	0	0	0	0	0	0	0	0	0	0	0	0	0	0	0	0	0
0	1	66.23	0	0	0	0	0	0	0	0	0	0	0	0	0	0	68	64	68	44	60.5333	61	35.981	5.9984	60.8101	0.0957327	60	151	159	169	105	141.933	141	256.495	16.0155	142.774	0.109012	93.3333	0	0	0	0	0	0	0	0	0	0	0	0	0	0	0	0	0	0	0	0	0	0	0	0	0	0	0	0	0	0	2	0	0	1	1	0	0	0	0	0	0	0	0	0	0	0	0	0	0	0	0	0	0	0	0
0	1	61.47	0	0	0	0	0	0	0	0	0	0	0	0	0	0	91	90	103	80	88.2	88	39.5111	6.2858	88.4014	0.0676102	60	159	153	175	135	151	150.5	131.111	11.4504	151.39	0.0719389	60	0	0	0	0	0	0	0	0	0	0	0	0	0	0	0	0	0	0	0	0	0	0	0	0	0	0	0	0	0	0	2	1	0	0	1	0	0	0	0	0	0	0	0	0	0	0	0	0	0	0	0	0	0	0	0																4.24			137	10.4		149										12.54
0	1	69.14	0	0	0	0	0	0	0	0	0	0	0	0	0	0	89	88	103	83	91.5714	89	52.619	7.2539	91.8174	0.0733395	57.1429	151	147	164	136	152.143	151	112.476	10.6055	152.459	0.0645365	42.8571	0	0	0	0	0	0	0	0	0	0	0	0	0	0	0	0	0	0	0	0	0	0	0	0	0	0	0	0	0	0	2	0	0	1	1	0	0	0	0	0	0	0	0	0	0	0	0	0	0	0	0	0	0	0	0
1	0	48.65	0	1	0	0	0	0	0	0	2007-11-01	0	0	0	0	0	83	68	86	60	75.1818	76	62.5636	7.9097	75.5591	0.100312	45.4545	127	121	141	121	132	134	57.6	7.5895	132.198	0.0548202	72.7273	0	0	0	0	0	0	0	0	0	0	0	0	0	0	0	0	0	0	0	0	0	0	0	0	0	0	0	0	0	0	0	0	0	0	0	0	0	0	0	0	0	0	0	0	0	0	0	0	0	0	0	0	0	0	0																3.68	0.485		140	5.3		72					4.45	2.8673	1.5	6.39		5.66
0	0	58.43	0	0	0	0	0	0	0	0	0	0	0	0	0	0	70	66	79	51	66.8889	70	84.8611	9.212	67.4504	0.129845	88.8889	120	122	137	110	124.222	122	73.1944	8.5554	124.484	0.0649327	66.6667	0	0	0	0	0	0	0	0	0	0	0	0	0	0	0	0	0	0	0	0	0	0	0	0	0	0	0	0	0	0	1	0	0	0	0	0	0	0	0	0	0	0	0	0	0	0	0	0	0	0	0	0	0	0	0
0	0	40.05	0	0	0	0	0	0	0	0	0	0	0	0	0	0	85	85	85	85	85	85			85	0		148	148	148	148	148	148			148	0		0	0	0	0	0	0	0	0	0	0	0	0	0	0	0	0	0	0	0	0	0	0	0	0	0	0	0	0	0	0	0	0	0	0	0	0	0	0	0	0	0	0	0	0	0	0	0	0	0	0	0	0	0	0	0	85.7	0	0	1.4			0.3	6.8	8.5	28.6		342		4.33		4.2		49	139	5.5	87	63	81		14	11.5	0.64	3.7991	1.55	5.64	12.4	5.8
0	0	26.49	0	0	0	0	0	0	0	0	0	0	0	0	0	0	70	70	70	70	70	70	0	0	70	0	0	105	110	110	105	108.333	110	8.3333	2.8868	108.359	0.0217571	33.3333	0	0	0	0	0	0	0	0	0	0	0	0	0	0	0	0	0	0	0	0	0	0	0	0	0	0	0	0	0	0	0	0	0	0	0	0	0	0	0	0	0	0	0	0	0	0	0	0	0	0	0	0	0	0	0																4.1			140	3.6		60											4.9
0	1	24.55	0	0	0	0	0	0	0	0	0	0	0	0	0	0	100	100	100	100	100	100			100	0		140	140	140	140	140	140			140	0		0	0	0	0	0	0	0	0	0	0	0	0	0	0	0	0	0	0	0	0	0	0	0	0	0	0	0	0	0	0	0	0	0	0	1	0	1	0	0	0	1	0	0	0	0	0	0	0	0	0	0	0	0	0	0
1	0	83.14	0	0	0	0	0	0	0	0	0	0	0	0	0	0	87	73	92	61	77.1667	80	178.567	13.3629	78.1249	0.158081	50	189	156	199	118	162.667	170	1115.07	33.3926	165.498	0.187396	83.3333	0	0	0	0	0	0	0	0	0	0	0	0	0	0	0	0	0	0	0	0	0	0	0	0	0	0	0	0	0	0	4	0	0	0	1	0	0	0	0	0	0	0	0	0	0	0	0	0	0	0	0	0	0	0	0
0	0	57.35	0	0	0	0	0	0	0	0	0	0	0	0	0	0	69	80	85	69	75.2	73	50.2	7.0852	75.4665	0.0842712	60	139	139	145	128	137	139	40.5	6.364	137.118	0.0415482	80	0	0	0	0	0	0	0	0	0	0	0	0	0	0	0	0	0	0	0	0	0	0	0	0	0	0	0	0	0	0	1	0	0	0	0	0	0	1	0	0	1	0	0	0	0	0	0	0	0	0	0	0	0	0	0																4.69			139	4.9		67					1.84	4.7036	1.17	6.71
1	1	55.26	0	0	0	0	0	0	0	0	0	0	0	0	0	0	84	84	84	84	84	84			84	0		150	150	150	150	150	150			150	0		0	0	0	0	0	0	0	0	0	0	0	0	0	0	0	0	0	0	0	0	0	0	0	0	0	0	0	0	0	0	1	0	0	0	0	0	0	0	0	0	0	0	0	0	0	0	0	0	0	0	0	0	0	0	0
0	1	53.13	0	0	0	0	0	0	0	0	0	0	0	0	0	0	83	93	95	80	88.875	89.5	26.6964	5.1669	89.0063	0.0543815	50	127	151	151	127	139.625	141	102.268	10.1128	139.945	0.0677502	50	0	0	0	0	0	0	0	0	0	0	0	0	0	0	0	0	0	0	0	0	0	0	0	0	0	0	0	0	0	0	1	0	0	0	0	0	1	0	1	0	0	0	0	0	0	0	0	0	0	0	0	0	0	0	0																3.19	0.404		139	6.2		94					1.31	5.1145	1.34	7.05		5.88
0	1	42.37	0	0	0	0	0	0	0	0	0	0	0	0	0	0	77	65	83	65	74.9091	76	21.8909	4.6788	75.0418	0.0595526	27.2727	131	118	145	111	125.546	125	89.2727	9.4484	125.868	0.0717566	81.8182	0	0	0	0	0	0	0	0	0	0	0	0	0	0	0	0	0	0	0	0	0	0	0	0	0	0	0	0	0	0	0	0	0	0	0	0	0	0	0	0	0	0	0	0	0	0	0	0	0	0	0	0	0	0	0																4.39			142	6		93					2.8	3.2673	1.3	5.84		9.81
0	0	27.85	0	0	0	0	0	0	0	0	0	0	0	0	0	0	78	78	78	78	78	78			78	0		120	120	120	120	120	120			120	0		0	0	0	0	0	0	0	0	0	0	0	0	0	0	0	0	0	0	0	0	0	0	0	0	0	0	0	0	0	0	0	0	0	0	0	0	0	0	0	0	0	0	0	0	0	0	0	0	0	0	0	0	0	0	0
0	0	50.28	0	0	0	0	0	0	0	0	0	0	0	0	0	0	69	69	69	69	69	69			69	0		132	132	132	132	132	132			132	0		0	0	0	0	0	0	0	0	0	0	0	0	0	0	0	0	0	0	0	0	0	0	0	0	0	0	0	0	0	0	1	0	0	0	0	0	0	0	0	0	0	0	0	0	0	0	0	0	0	0	0	0	0	0	0
0	1	59.52	0	0	0	0	0	0	0	0	0	0	0	0	0	0	85	64	85	64	78.7	80	42.9	6.5498	78.9449	0.0789542	70	133	115	154	115	138.8	137	127.511	11.2921	139.213	0.0771802	80	0	0	0	0	0	0	0	0	0	0	0	0	0	0	0	0	0	0	0	0	0	0	0	0	0	0	0	0	0	0	1	0	0	0	0	0	0	0	0	0	0	0	0	0	0	0	0	0	0	0	0	0	0	0	0	83.6								12.1	27.7		182		5.11		4.7		43	138	8.1	77	108	66	147	27	6	1.5	4.3482	1.43	6.46	14.2	5.97	9.22
0	1	61.08	0	0	0	0	0	0	0	0	0	0	0	0	0	0	68	72	88	60	73.4	72	72.7111	8.5271	73.8444	0.110211	50	125	124	155	110	129.7	124.5	253.344	15.9168	130.576	0.116423	80	0	0	0	0	0	0	0	0	0	0	0	0	0	0	0	0	0	0	0	0	0	0	0	0	0	0	0	0	0	0	2	1	0	0	1	0	0	1	0	0	0	0	0	0	0	0	0	0	0	0	0	0	0	0	0																4.63	0.357	46	140	5.6	76	102					1.29	4.4536	1.16	6.2		5.31
0	0	47.03	0	0	0	0	0	0	0	0	0	0	0	0	0	0	80	56	80	56	63.3	63	46.9	6.8484	63.6325	0.102637	50	110	94	114	94	107.3	109	33.7889	5.8128	107.442	0.0513935	30	0	0	0	0	0	0	0	0	0	0	0	0	0	0	0	0	0	0	0	0	0	0	0	0	0	0	0	0	0	0	0	0	0	0	0	0	0	0	0	0	0	0	0	0	0	0	0	0	0	0	0	0	0	0	0																4.51			136	4.8		71					0.86	3.0991	1.29	4.78		9.14
0	0	54.16	0	0	0	0	0	0	0	0	0	0	0	0	0	0	80	80	80	80	80	80			80	0		140	140	140	140	140	140			140	0		0	0	0	0	0	0	0	0	0	0	0	0	0	0	0	0	0	0	0	0	0	0	0	0	0	0	0	0	0	0	1	0	0	0	0	0	0	0	0	0	0	0	0	0	0	0	0	0	0	0	0	0	0	0	0
0	1	56	0	0	0	0	0	0	0	0	0	0	0	0	0	0	75	88	88	75	81.5	81.5	84.5	9.1924	81.7588	0.0797546	50	143	155	155	143	149	149	72	8.4853	149.121	0.0402685	50	0	0	0	0	0	0	0	0	0	0	0	0	0	0	0	0	0	0	0	0	0	0	0	0	0	0	0	0	0	0	1	0	0	0	0	0	0	0	0	0	0	0	0	0	0	0	0	0	0	0	0	0	0	0	0
0	1	60.15	0	1	0	0	0	0	0	0	2002-10-18	0	0	0	0	0	90	83	90	73	84.625	87	44.5536	6.6748	84.855	0.0737814	62.5	165	134	165	123	138.5	135	178.286	13.3524	139.062	0.0901805	50	0	0	0	0	0	0	0	0	0	0	0	0	0	0	0	0	0	0	0	0	0	0	0	0	0	0	0	0	0	0	2	0	0	0	1	0	1	0	0	0	0	0	0	0	0	0	0	0	0	0	0	0	0	0	0	100								6.02	34		66.6		4.09		3.19		42	137	5.1	73	107	94		76	29	1.79	3.7064	1.1	5.62	13.9	7.67	7.9
0	1	64.74	0	0	0	0	0	0	0	0	0	0	0	0	0	0	87	68	91	68	85.3	87	44.4556	6.6675	85.5342	0.0741541	40	149	115	157	115	143.7	146	149.789	12.2388	144.168	0.0807987	90	0	0	0	0	0	0	0	0	0	0	0	0	0	0	0	0	0	0	0	0	0	0	0	0	0	0	0	0	0	0	2	0	0	1	0	0	0	0	0	0	0	0	0	0	0	0	0	0	0	0	0	0	0	0	0																4.02	0.459		142	4.6		112
0	0	55.43	0	0	0	0	0	0	0	0	0	0	0	0	0	0	71	71	91	70	77.2222	77	49.4444	7.0317	77.5063	0.08585	66.6667	132	131	149	128	137.222	133	66.9444	8.182	137.439	0.0562156	44.4444	0	0	0	0	0	0	0	0	0	0	0	0	0	0	0	0	0	0	0	0	0	0	0	0	0	0	0	0	0	0	1	0	0	0	0	0	1	0	0	0	0	0	0	0	0	0	0	0	0	0	0	0	0	0	0																3.47			136	5.6		84					0.86	3.3391	1.59	5.32		7.57
1	0	77.32	0	0	0	0	0	0	0	0	0	0	0	0	0	0	96	81	96	70	82.3333	81	170.333	13.0512	83.0201	0.129428	66.6667	203	153	203	134	163.333	153	1270.33	35.6417	165.906	0.178172	66.6667	0	0	0	0	0	0	0	0	0	0	0	0	0	0	0	0	0	0	0	0	0	0	0	0	0	0	0	0	0	0	3	0	0	1	1	0	1	0	0	0	0	0	0	0	0	0	0	0	0	0	0	0	0	0	0																4.8		42.4	135.8	8.9	81.6	113					2.23
0	1	47.14	0	0	0	0	0	0	0	0	0	0	0	0	0	0	64	69	70	64	67.5	67.5	4.3	2.0736	67.5265	0.028044	0	119	121	121	104	114.333	117	45.8667	6.7725	114.5	0.0540736	33.3333	0	0	0	0	0	0	0	0	0	0	0	0	0	0	0	0	0	0	0	0	0	0	0	0	0	0	0	0	0	0	0	0	0	0	0	0	0	0	0	0	0	0	0	0	0	0	0	0	0	0	0	0	0	0	0	89.7								8.64	30.3		130		5.21		5.01		43	135	5.7	76	111										8.27
0	0	55.26	0	0	0	0	0	0	0	0	0	0	0	0	0	0	71	64	74	62	67.6667	69	16.25	4.0311	67.7733	0.0561663	66.6667	123	114	139	106	118.222	117	107.944	10.3896	118.627	0.0828562	55.5556	0	0	0	0	0	0	0	0	0	0	0	0	0	0	0	0	0	0	0	0	0	0	0	0	0	0	0	0	0	0	1	0	0	0	0	0	0	0	0	0	0	0	0	0	0	0	0	0	0	0	0	0	0	0	0																3.75		44	140	6	72	67					0.78	3.6355	1.6	5.59		8.03
1	0	61.58	1	0	0	0	0	0	0	2015-10-12	0	0	0	0	0	0	95	72	95	72	83.5	83.5	264.5	16.2635	84.2882	0.137725	50	163	123	163	123	143	143	800	28.2843	144.392	0.13986	50	0	0	0	0	0	0	0	0	0	0	0	0	0	0	0	0	0	0	0	0	0	0	0	0	0	0	0	0	0	0	2	0	0	0	0	0	0	0	0	0	0	0	0	0	0	0	0	0	0	0	0	0	0	0	0
0	0	50.75	0	0	0	0	0	0	0	0	0	0	0	0	0	0	94	81	94	79	86.9	89	33.6556	5.8013	87.0741	0.063333	50	155	135	163	132	145.1	143	96.7667	9.837	145.4	0.0643157	70	0	0	0	0	0	0	0	0	0	0	0	0	0	0	0	0	0	0	0	0	0	0	0	0	0	0	0	0	0	0	1	0	0	1	0	0	0	0	0	0	1	0	0	0	0	0	0	0	0	0	0	0	0	0	0																4.66	0.619		142	8.1		105					0.55	4.17	1.39	5.81		7.36
0	0	40.01	0	0	0	0	0	0	0	0	0	0	0	0	0	0	60	65	67	60	64	65	13	3.6056	64.0677	0.0459988	33.3333	106	107	118	106	110.333	107	44.3333	6.6583	110.467	0.0492734	66.6667	0	0	0	0	0	0	0	0	0	0	0	0	0	0	0	0	0	0	0	0	0	0	0	0	0	0	0	0	0	0	0	0	0	0	0	0	0	0	0	0	0	0	0	0	0	0	0	0	0	0	0	0	0	0	0	89.6								5.5	30.7		219		3.79		4.2		45.2	140.4	3.5	76.2	67	43		16	4	0.79			5	11.6		4.8
1	0	78.36	0	0	0	0	0	0	0	0	0	0	0	0	0	0	68	69	80	61	70.3	69	25.7889	5.0783	70.4649	0.0685302	50	132	145	158	111	137	136	195.111	13.9682	137.639	0.0967257	70	0	0	0	0	0	0	0	0	0	0	0	0	0	0	0	0	0	0	0	0	0	0	0	0	0	0	0	0	0	0	3	1	0	0	1	0	1	0	0	0	0	0	0	0	0	0	0	0	0	0	0	0	0	0	0																4.42	0.39		141	6.4		99
0	0	69.4	0	0	0	0	0	0	0	0	0	0	0	0	0	0	101	74	101	70	80.2222	76	116.444	10.7909	80.8648	0.12682	66.6667	164	121	164	117	131.444	124	308.528	17.565	132.483	0.125988	55.5556	0	0	0	0	0	1	0	0	0	0	0	0	0	0	0	0	0	0	0	0	0	0	0	0	0	0	0	0	0	0	2	0	0	1	0	0	0	0	0	0	0	0	0	0	0	0	0	0	0	0	0	0	0	0	0																4.22			142	5.9		71					0.53	3.8191	1.6	5.66		5.38
1	0	64.15	0	0	0	0	0	0	0	0	0	0	0	0	0	0	92	98	98	78	91.4545	93	34.6727	5.8884	91.6267	0.0613893	36.3636	139	158	165	138	150.909	150	82.2909	9.0714	151.157	0.0573145	54.5455	0	0	0	0	0	0	0	0	0	0	0	0	0	0	0	0	0	0	0	0	0	0	0	0	0	0	0	0	0	0	2	0	0	0	0	0	1	0	1	0	0	0	0	0	0	0	0	0	0	0	0	0	0	0	0																4.63	0.438		139	5.8		69					1.36	3.9918	1.57	6.18		7.53
0	0	69.15	0	1	1	0	0	0	0	0	2012-10-31	2012-02-12	0	0	0	0	71	83	83	66	74.1818	71	34.9636	5.913	74.3957	0.0760002	54.5455	121	136	148	119	128.364	125	84.0545	9.1681	128.661	0.0680992	54.5455	0	0	0	0	0	0	0	0	0	0	0	0	0	0	0	0	0	0	0	0	0	0	0	0	0	0	0	0	0	0	2	0	0	0	0	0	1	0	0	0	0	0	0	0	0	0	0	0	0	0	0	0	0	0	0																3.6	0.48		140	8.4		87					1.28	3.1882	1.19	4.96		8.29
0	0	70.15	0	0	0	0	0	0	0	0	0	0	0	0	0	0	77	73	77	57	67.1	67	30.9889	5.5668	67.3075	0.0787049	40	146	141	156	115	132.5	130.5	153.167	12.3761	133.019	0.088611	60	0	0	0	0	0	0	0	0	0	0	0	0	0	0	0	0	0	0	0	0	0	0	0	0	0	0	0	0	0	0	3	0	0	0	1	0	1	0	0	0	1	0	0	0	0	0	0	0	0	0	0	0	0	0	0																3.16		43	139	6.6	76	75					0.97	3.2291	1.68	5.35
0	0	53.71	0	0	0	0	0	0	0	0	0	0	0	0	0	0	81	75	86	74	80.4545	81	15.0727	3.8824	80.5397	0.0460097	27.2727	153	133	158	132	142.182	137	72.7636	8.5302	142.414	0.0572027	72.7273	0	0	0	0	0	0	0	0	0	0	0	0	0	0	0	0	0	0	0	0	0	0	0	0	0	0	0	0	0	0	1	0	0	0	0	0	0	0	0	0	0	0	0	0	0	0	0	0	0	0	0	0	0	0	0																4.08			142	4.3		61					2.08	3.6745	1.05	5.67		7.82
0	0	49.55	0	0	0	0	0	0	0	0	0	0	0	0	0	0	89	112	112	89	99.2	92	127.7	11.3004	99.7136	0.101889	20	129	159	160	129	147.2	144	163.7	12.7945	147.644	0.077743	40	0	0	0	0	0	0	0	0	0	0	0	0	0	0	0	0	0	0	0	0	0	0	0	0	0	0	0	0	0	0	0	0	0	0	0	0	1	0	0	0	0	0	0	0	0	0	0	0	0	0	0	0	0	0	0																3.03	0.488	41	139	5.2	72	82	36		14	10	1.2	2.7545	1.74	5.04		4.88
0	0	65.37	0	0	0	0	0	0	0	0	0	0	0	0	0	0	80	102	102	80	87.5	84	97	9.8489	87.9147	0.0974784	25	148	209	209	148	172.75	167	664.25	25.773	174.186	0.129205	50	0	0	0	0	0	0	0	0	0	0	0	0	0	0	0	0	0	0	0	0	0	0	0	0	0	0	0	0	0	0	2	1	0	0	0	0	0	0	0	0	0	0	0	0	0	0	0	0	0	0	0	0	0	0	0
0	1	70.21	0	0	0	0	0	0	0	0	0	0	0	0	0	0	73	79	79	63	74.8571	77	33.4762	5.7859	75.0486	0.0715585	57.1429	162	141	162	124	147.143	148	156.81	12.5224	147.599	0.0787905	57.1429	0	0	0	0	0	0	0	0	0	0	0	0	0	0	0	0	0	0	0	0	0	0	0	0	0	0	0	0	0	0	3	0	0	1	0	0	0	0	0	0	0	0	0	0	0	0	0	0	0	0	0	0	0	0	0																4.38		43.5	137	7.1	85	103					1.63	2.8391	1.03	4.61		6.8
0	1	48.55	0	0	0	0	0	0	0	0	0	0	0	0	0	0	82	61	90	56	74.875	77	143.554	11.9814	75.7091	0.149684	75	132	129	154	122	131.5	128	116.571	10.7968	131.887	0.0768023	62.5	0	0	0	0	0	1	0	0	0	0	0	0	0	0	0	0	0	0	0	0	0	0	0	0	0	0	0	0	0	0	0	0	0	1	0	0	0	0	0	0	0	0	0	0	0	0	0	0	0	0	0	0	0	0	0	97.3	0	0.1	0.8			0.2	4	5.53	33.1		230		3.93		4.15		42	144	9.5	68	113	61		13	7	1.13	3.6864	0.99	5.19	13	4.88	5.81
0	1	64.15	0	0	0	0	0	0	0	0	0	0	0	0	0	0	95	95	95	95	95	95			95	0		178	178	178	178	178	178			178	0		0	0	0	0	0	0	0	0	0	0	0	0	0	0	0	0	0	0	0	0	0	0	0	0	0	0	0	0	0	0	2	0	0	0	0	0	0	0	0	0	0	0	0	0	0	0	0	0	0	0	0	0	0	0	0
1	1	75.23	0	0	0	0	0	0	0	0	0	0	0	0	0	0	73	59	85	58	68.7143	66	105.238	10.2586	69.3676	0.138218	57.1429	193	138	193	114	154.429	162	1041.62	32.2741	157.293	0.193488	85.7143	0	0	0	0	0	0	0	0	0	0	0	0	0	0	0	0	0	0	0	0	0	0	0	0	0	0	0	0	0	0	3	0	0	1	0	0	0	0	0	0	0	0	0	0	0	0	0	0	0	0	0	0	0	0	0
1	1	65.15	0	1	0	0	0	0	0	0	2005-09-15	0	0	0	0	0	80	69	88	59	72.1818	69	93.3636	9.6625	72.7674	0.127634	63.6364	165	141	165	119	140.364	141	262.055	16.1881	141.21	0.109963	36.3636	0	0	0	0	0	0	0	0	0	0	0	0	0	0	0	0	0	0	0	0	0	0	0	0	0	0	0	0	0	0	2	0	0	1	0	0	0	0	0	0	0	0	0	0	0	0	0	0	0	0	0	0	0	0	0
0	0	24.46	0	0	0	0	0	0	0	0	0	0	0	0	0	0	69	69	69	69	69	69			69	0		120	120	120	120	120	120			120	0		0	0	0	0	0	0	0	0	0	0	0	0	0	0	0	0	0	0	0	0	0	0	0	0	0	0	0	0	0	0	0	0	0	0	0	0	0	0	0	0	0	0	0	0	0	0	0	0	0	0	0	0	0	0	0
1	1	65.16	0	1	0	0	0	0	0	0	2006-10-16	0	0	0	0	0	73	66	83	63	72.0455	72.5	26.6169	5.1592	72.2216	0.0699633	45.4545	138	128	165	112	129.636	123.5	190.433	13.7997	130.336	0.104002	63.6364	0	0	0	0	0	0	0	0	0	0	0	0	0	0	0	0	0	0	0	0	0	0	0	0	0	0	0	0	0	0	2	0	0	0	0	0	0	0	0	0	0	0	0	0	0	0	0	0	0	0	0	0	0	0	0
0	1	55.04	0	0	0	0	0	0	0	0	0	0	0	0	0	0	86	80	87	74	81.25	81.5	19.3571	4.3997	81.3542	0.0506525	37.5	156	141	156	133	142	139	69.4286	8.3324	142.214	0.0548889	62.5	0	0	0	0	0	0	0	0	0	0	0	0	0	0	0	0	0	0	0	0	0	0	0	0	0	0	0	0	0	0	1	0	0	0	1	0	0	0	0	0	0	0	0	0	0	0	0	0	0	0	0	0	0	0	0																4.63			137	4.2		80					1.74	2.4691	1.25	4.51		4.98
0	0	42.82	0	0	0	0	0	0	0	0	0	0	0	0	0	0	72	80	83	72	79.2	80	17.7	4.2071	79.2893	0.0475123	20	135	120	146	120	132.6	135	111.8	10.5736	132.937	0.0713218	40	0	0	0	0	0	0	0	0	0	0	0	0	0	0	0	0	0	0	0	0	0	0	0	0	0	0	0	0	0	0	0	0	0	1	0	0	0	0	0	0	0	0	0	0	0	0	0	0	0	0	0	0	0	0	0
0	0	34.54	0	0	0	0	0	0	0	0	0	0	0	0	0	0	73	73	73	73	73	73			73	0		105	105	105	105	105	105			105	0		0	0	0	0	0	0	0	0	0	0	0	0	0	0	0	0	0	0	0	0	0	0	0	0	0	0	0	0	0	0	0	0	0	0	0	0	0	0	0	0	0	0	0	0	0	0	0	0	0	0	0	0	0	0	0
1	1	15.93	0	1	0	0	0	0	0	0	2016-04-25	0	0	0	0	0	70	70	70	70	70	70			70	0		110	110	110	110	110	110			110	0		0	0	0	0	0	0	0	0	0	0	0	0	0	0	0	0	0	0	0	0	0	0	0	0	0	0	0	0	0	0	0	0	0	0	0	0	0	0	0	0	0	0	0	0	0	0	0	0	0	0	0	0	0	0	0
0	0	26.3	0	0	0	0	0	0	0	0	0	0	0	0	0	0	60	60	60	60	60	60			60	0		110	110	110	110	110	110			110	0		0	0	0	0	0	0	0	0	0	0	0	0	0	0	0	0	0	0	0	0	0	0	0	0	0	0	0	0	0	0	0	0	0	0	0	0	0	0	0	0	0	0	0	0	0	0	0	0	0	0	0	0	0	0	0	91.7								10.7	30.4		163		4.13	0.379
0	0	62.16	0	0	0	0	0	0	0	0	0	0	0	0	0	0	77	95	95	69	78.8889	77	55.6111	7.4573	79.2016	0.0891228	55.5556	123	151	151	123	131.222	129	64.9444	8.0588	131.442	0.0579012	22.2222	0	0	0	0	0	0	0	0	0	0	0	0	0	0	0	0	0	0	0	0	0	0	0	0	0	0	0	0	0	0	2	0	0	0	0	0	0	0	0	0	0	0	0	0	0	0	0	0	0	0	0	0	0	0	0
0	1	61.16	0	0	0	0	0	0	0	0	0	0	0	0	0	0	85	73	85	66	76.5	77.5	75	8.6603	76.8668	0.0980392	50	146	110	146	110	125.25	122.5	330.25	18.1728	126.235	0.125653	50	0	0	0	0	0	0	0	0	0	0	0	0	0	0	0	0	0	0	0	0	0	0	0	0	0	0	0	0	0	0	2	0	0	0	1	0	0	0	0	0	1	0	0	0	0	0	0	0	0	0	0	0	0	0	0																4.25			140	6.5		112					0.59	4.2118	1.6	6.08		5.06
