## Supplementary material for "Associations between Five-Year Blood Pressure Variability and Risk of Cardiovascular Events and Mortality": Dataset (part 11 of 32)

### Sheet: Antihypertensive blood pressure (continued)
Mortality	Male gender	Baseline age, year	Lung cancer	Gastrointestinal cancer	Breast cancer	Ovarian cancer	Genitourinary cancer	Colorectal cancer	Pancreas cancer	Lung cancer	Gastrointestinal cancer	Breast cancer	Ovarian cancer	Genitourinary cancer	Colorectal cancer	Pancreas cancer	DBP_first	DBP_last	DBP_maximum	DBP_minimal	DBP_mean	DBP_median	DBP_variance	DBP_SD	DBP_RMS	DBP_CV	DBPvariabilityScore	SBP_first	SBP_last	SBP_maximum	SBP_minimal	SBP_mean	SBP_median	SBP_variance	SBP_SD	SBP_RMS	SBP_CV	SBPvariabilityScore	Cardiovascular	Respiratory	Renal	Endocrine	Diabetes mellitus	Hypertension	Gastrointestinal	Obesity	StrokeTIA	HF	Old MI	AMI	Dementia and Alzheimer	Anxiety disorder and depression	AF	Atrial flutter	Arrhythmia	Myocarditis	ICH	SCD	COPD	Intracranial hemorrhage	PVD	Ischemic heart disease	Cancer	Congestive heart failure	Gastrointestinal bleeding	Moderate_severe liver disease	Various cirrhodites	Rheumatoid arthritis and other inflammatory polyarthropathies	Charlson comorbidity index	ACEI	ARB	Calcium channel blockers	Beta blockers	Diuretics for heart failure	Diuretics for hypertension	Nitrates	Antihypertensive drugs	Antidiabetic drugs	Statins and fibrates	Insulin	Acarbose	Antihyperlipidemic/Lipid_lowering drugs	Metformin	Glucagon peptide 1 agonists	Thiozolidinedone	Sulphonylurea	Meglitinide	Sodium glucose cotransporter 2 inhibitors	Dipeptidyl peptidase 4 inhibitors	Alpha glucosidase inhibitors	PD1	PDL1	Anticoagulants	Mean corpuscular volume, fL	Basophil, x10^9/L	Eosinophil, x10^9/L	Lymphocyte, x10^9/L	Blast, x10^9/L	Metamyelocyte, x10^9/L	Monocyte, x10^9/L	Neutrophil, x10^9/L	White blood count, x10^9/L	Mean cell haemoglobin, pg	Myelocyte, x10^9/L	Platelet, x10^9/L	Reticulocyte, x10^9/L	Red blood count, x10^12/L	Hematocrit, L/L	K/Potassium, mmol/L	Urate, mmol/L	Albumin, g/L	Na/Sodium, mmol/L	Urea, mmol/L	Protein, g/L	Creatinine, umol/L	Alkaline phosphatase, U/L	Aspartate transaminase, U/L	Alanine transaminase, U/L	Bilirubin, umol/L	Triglyceride, mmol/L	Low density lipoprotein, mmol/L	High density lipoprotein, mmol/L	Total cholesterol, mmol/L	HbA1c, g/dL	Fasting glucose, mmol/L	Glucose, mmol/L
1	0	80.43	0	0	0	0	0	0	0	0	0	0	0	0	0	0	73	73	73	73	73	73			73	0		149	149	149	149	149	149			149	0		0	0	0	0	0	0	0	0	0	0	0	0	0	0	0	0	0	0	0	0	0	0	0	0	0	0	0	0	0	0	4	0	0	0	0	0	0	0	0	0	0	0	0	0	0	0	0	0	0	0	0	0	0	0	0																3.1			139.6	8.8		104											8.5
1	1	67.31	0	0	0	0	0	0	0	0	0	0	0	0	0	0	90	92	112	60	84.8947	87	148.21	12.1742	85.7177	0.139578	73.6842	146	159	206	118	149.474	150	431.596	20.7749	150.835	0.13528	84.2105	0	0	0	0	0	0	0	0	0	0	0	0	0	0	0	0	0	0	0	0	0	0	0	0	0	0	0	0	0	0	2	0	0	0	0	0	0	0	0	0	0	0	0	0	0	0	0	0	0	0	0	0	0	0	0
0	1	52.38	0	0	0	0	0	0	0	0	0	0	0	0	0	0	76	67	90	66	74.7778	74	48.4444	6.9602	75.0652	0.0877553	55.5556	129	119	143	116	125.556	126	84.5278	9.1939	125.854	0.0690379	55.5556	0	0	0	0	0	0	0	0	0	0	0	0	0	0	0	0	0	0	0	0	0	0	0	0	0	0	0	0	0	0	1	0	0	0	0	0	0	0	0	0	0	0	0	0	0	0	0	0	0	0	0	0	0	0	0																4.04	0.395		140	4.9		84					1.01	2.8009	1.25	4.51		8.02
0	0	68.16	0	0	0	0	0	0	0	0	0	0	0	0	0	0	90	79	106	74	87.3	87	83.5667	9.1415	87.7297	0.0993399	70	160	132	180	127	148.5	150	347.389	18.6384	149.549	0.11907	70	0	0	0	0	0	0	0	0	0	0	0	0	0	0	0	0	0	0	0	0	0	0	0	0	0	0	0	0	0	0	2	0	0	1	1	0	0	0	0	0	0	0	0	0	0	0	0	0	0	0	0	0	0	0	0																4.85			143	5		83					3.11			5.21
0	1	48.13	0	0	0	0	0	0	0	0	0	0	0	0	0	0	89	88	89	81	86	88	19	4.3589	86.0736	0.041384	66.6667	162	136	162	136	145.333	138	209.333	14.4684	145.813	0.0812846	33.3333	0	0	0	0	0	0	0	0	0	0	0	0	0	0	0	0	0	0	0	0	0	0	0	0	0	0	0	0	0	0	0	0	0	0	1	0	0	0	0	0	0	0	0	0	0	0	0	0	0	0	0	0	0	0	0
0	1	47.03	0	0	0	0	0	0	0	0	0	0	0	0	0	0	89	86	97	80	86.75	87	27.0714	5.203	86.8864	0.0561035	62.5	140	136	140	121	131	132	45.4286	6.7401	131.152	0.0481279	62.5	0	0	0	0	0	0	0	0	0	0	0	0	0	0	0	0	0	0	0	0	0	0	0	0	0	0	0	0	0	0	0	0	0	0	1	0	0	0	0	0	0	0	0	0	0	0	0	0	0	0	0	0	0	0	0																3.87	0.342		139	5.2		84					1.69	3.3818	1.42	5.57		7.89
0	0	66.16	0	0	0	0	0	0	0	0	0	0	0	0	0	0	87	75	87	72	78	77.5	25.5556	5.0553	78.1473	0.061485	50	145	153	153	129	143.6	145	50.2667	7.0899	143.757	0.0468389	50	0	0	0	0	0	0	0	0	0	0	0	0	0	0	0	0	0	0	0	0	0	0	0	0	0	0	0	0	0	0	2	0	0	1	0	0	1	0	0	0	0	0	0	0	0	0	0	0	0	0	0	0	0	0	0																3.76			143	4.7		86					1.09	4.1845	1.35	6.03		4.6
0	0	22.7	0	0	0	0	0	0	0	0	0	0	0	0	0	0	50	41	50	41	45.5	45.5	40.5	6.364	45.722	0.0989011	50	103	78	103	78	90.5	90.5	312.5	17.6777	91.3592	0.138122	50	0	0	0	0	0	0	0	0	0	0	0	0	0	0	0	0	0	0	0	0	0	0	0	0	0	0	0	0	0	0	0	0	0	0	0	0	0	0	0	0	0	0	0	0	0	0	0	0	0	0	0	0	0	0	0
0	0	61.97	0	0	0	0	0	0	0	0	0	0	0	0	0	0	83	78	83	78	80.5	80.5	12.5	3.5355	80.5388	0.0310559	50	154	155	155	154	154.5	154.5	0.5	0.7071	154.501	0.00323625	0	0	0	0	0	0	0	0	0	0	0	0	0	0	0	0	0	0	0	0	0	0	0	0	0	0	0	0	0	0	0	2	0	0	0	0	0	0	0	0	0	0	0	0	0	0	0	0	0	0	0	0	0	0	0	0
0	1	44.16	0	0	0	0	0	0	0	0	0	0	0	0	0	0	92	73	92	65	74.9333	74	38.4952	6.2045	75.1727	0.0799921	60	140	120	140	107	118.133	117	63.2667	7.954	118.383	0.0650479	60	0	0	0	0	0	0	0	0	0	0	0	0	0	0	0	0	0	0	0	0	0	0	0	0	0	0	0	0	0	0	0	0	0	0	0	0	0	0	0	0	0	0	0	0	0	0	0	0	0	0	0	0	0	0	0																3.35	0.327		140	4.3		85					1.15	1.8373	0.81	3.17		9.56
1	1	61.44	0	1	0	0	0	1	0	0	2019-08-30	0	0	0	2019-08-30	0	98	70	98	70	85.4	88	103.8	10.1882	85.8848	0.106705	80	164	160	166	150	160.8	164	41.2	6.4187	160.903	0.0357032	40	0	0	0	0	0	0	0	0	0	0	0	0	0	0	0	0	0	0	0	0	0	0	0	0	0	0	0	0	0	0	2	1	0	0	0	0	0	0	0	0	0	0	0	0	0	0	0	0	0	0	0	0	0	0	0																4.44			140	6.9		97					1.73	4.2536	1.2	6.24		9.87
0	1	62.63	0	0	0	0	0	0	0	0	0	0	0	0	0	0	74	61	77	61	70.7778	74	32.9444	5.7397	70.9843	0.0764571	44.4444	113	105	134	105	123.222	127	96.1944	9.8079	123.569	0.0750429	55.5556	0	0	0	0	0	0	0	0	0	0	0	0	0	0	0	0	0	0	0	0	0	0	0	0	0	0	0	0	0	0	2	0	0	1	1	0	0	0	0	0	0	0	0	0	0	0	0	0	0	0	0	0	0	0	0																4.54			141	4		105					2.37	4.7127	1.12	6.91		5.33
0	0	46.9	0	0	0	0	0	0	0	0	0	0	0	0	0	0	62	62	62	62	62	62			62	0		104	104	104	104	104	104			104	0		0	0	0	0	0	0	0	0	0	0	0	0	0	0	0	0	0	0	0	0	0	0	0	0	0	0	0	0	0	0	0	0	0	0	0	0	0	0	0	0	0	0	0	0	0	0	0	0	0	0	0	0	0	0	0
1	0	71.9	0	0	0	0	0	0	0	0	0	0	0	0	0	0	95	80	95	55	78.2727	80	120.818	10.9917	78.9712	0.133893	63.6364	151	152	156	110	141.546	147	192.273	13.8662	142.162	0.0934042	63.6364	0	0	0	0	0	0	0	0	0	0	0	0	0	0	0	0	0	0	0	0	0	0	0	0	0	0	0	0	0	0	3	0	0	1	0	0	0	0	0	0	0	0	0	0	0	0	0	0	0	0	0	0	0	0	0																3.33	0.38		142	4		85										5.67
0	0	74.16	0	0	0	0	0	0	0	0	0	0	0	0	0	0	72	74	82	64	73.2727	74	19.4182	4.4066	73.3931	0.057341	36.3636	152	146	154	135	143.909	146	45.4909	6.7447	144.053	0.0446866	72.7273	0	0	0	0	0	0	0	0	0	0	0	0	0	0	0	0	0	0	0	0	0	0	0	0	0	0	0	0	0	0	3	0	0	0	1	0	0	0	0	0	0	0	0	0	0	0	0	0	0	0	0	0	0	0	0																4.19	0.577		140	6.8		94					1.64	2.4445	1.48	4.67		5.6
0	0	53.18	0	0	0	0	1	0	0	0	0	0	0	2019-09-30	0	0	90	77	94	76	82.0833	81	30.9924	5.5671	82.2562	0.064935	41.6667	146	137	164	137	148.333	148.5	76.4242	8.7421	148.569	0.0564264	75	0	0	0	0	0	0	0	0	0	0	0	0	0	0	0	0	0	0	0	0	0	0	0	0	0	0	0	0	0	0	1	0	0	1	0	0	0	0	0	0	0	0	0	0	0	0	0	0	0	0	0	0	0	0	0																4.46	0.272	44	141	6.7	76	65	85		24	15	0.85	3.4336	1.24	5.06		7.52
1	1	48.06	0	0	0	0	0	0	0	0	0	0	0	0	0	0	94	80	100	73	87	89	138.667	11.7757	87.6804	0.125312	57.1429	168	138	170	138	158.286	162	134.905	11.6149	158.651	0.0679358	57.1429	0	0	0	0	0	0	0	0	0	0	0	0	0	0	0	0	0	0	0	0	0	0	0	0	0	0	0	0	0	0	0	0	0	0	0	0	0	0	0	0	0	0	0	0	0	0	0	0	0	0	0	0	0	0	0																4.5			141	6.3		103
1	0	76.16	0	0	0	0	0	0	0	0	0	0	0	0	0	0	77	75	94	75	84.25	84	28.3864	5.3279	84.4043	0.0605467	50	129	135	164	129	152.083	154.5	117.174	10.8247	152.436	0.068146	66.6667	0	0	0	0	0	0	0	0	0	0	0	0	0	0	0	0	0	0	0	0	0	0	0	0	0	0	0	0	0	0	3	1	0	0	0	0	1	0	0	0	0	0	0	0	0	0	0	0	0	0	0	0	0	0	0	89.4								5.85	32.5		474		4.15		4.32		48	138	6.4	78	95					1.59	4.5673	1.43	6.72		5.32
1	0	71.75	0	0	0	0	0	0	0	0	0	0	0	0	0	0	70	59	79	59	66.5714	65	48.619	6.9727	66.8837	0.096971	71.4286	147	140	154	122	143.857	147	112.476	10.6055	144.192	0.0682536	71.4286	0	0	0	0	0	0	0	0	0	0	0	0	0	0	0	0	0	0	0	0	0	0	0	0	0	0	0	0	0	0	3	0	0	0	0	0	0	0	0	0	0	0	0	0	0	0	0	0	0	0	0	0	0	0	0
0	1	24.25	0	0	0	0	0	0	0	0	0	0	0	0	0	0	70	70	70	70	70	70			70	0		110	110	110	110	110	110			110	0		0	0	0	0	0	0	0	0	0	0	0	0	0	0	0	0	0	0	0	0	0	0	0	0	0	0	0	0	0	0	0	0	0	0	0	0	0	0	0	0	0	0	0	0	0	0	0	0	0	0	0	0	0	0	0
0	0	47.87	0	0	0	0	0	0	0	0	0	0	0	0	0	0	84	84	89	76	82.625	83.5	15.9821	3.9978	82.7096	0.0452595	62.5	156	151	162	123	149.875	152.5	138.125	11.7527	150.278	0.0733518	62.5	0	0	0	0	0	0	0	0	0	0	0	0	0	0	0	0	0	0	0	0	0	0	0	0	0	0	0	0	0	0	0	0	0	0	0	0	1	0	0	0	1	0	0	0	0	0	0	0	0	0	0	0	0	0	0																4.74	0.36	44	137	4.9	80	69					1.52	3.5791	0.79	5.06		10.87
0	1	62.54	0	0	0	0	0	0	0	0	0	0	0	0	0	0	81	67	81	67	75.7	76.5	24.0111	4.9001	75.8426	0.0614089	40	147	139	160	123	137.5	134	173.167	13.1593	138.066	0.0907927	70	0	0	0	0	0	0	0	0	0	0	0	0	0	0	0	0	0	0	0	0	0	0	0	0	0	0	0	0	0	0	2	0	0	1	0	0	0	0	0	0	0	0	0	0	0	0	0	0	0	0	0	0	0	0	0																4.03	0.412		141	4.2		96					2.04	3.7427	1.16	5.83		6.62
1	0	73.16	1	0	0	0	0	0	0	2015-01-20	0	0	0	0	0	0	75	63	78	53	68.3	68.5	49.1222	7.0087	68.6229	0.0973508	60	163	148	163	142	151.5	148	50.0556	7.075	151.649	0.0443032	70	0	0	0	0	0	0	0	0	0	0	0	0	0	0	0	0	0	0	0	0	0	0	0	0	0	0	0	0	0	0	3	0	0	0	1	0	0	0	0	0	0	0	0	0	0	0	0	0	0	0	0	0	0	0	0																3.75	0.499		139	8.9		81					1.81	3.8973	1.59	6.31		4.87
0	0	52.35	0	0	0	0	0	0	0	0	0	0	0	0	0	0	128	128	128	128	128	128			128	0		208	208	208	208	208	208			208	0		0	0	0	0	0	0	0	0	0	0	0	0	0	0	0	0	0	0	0	0	0	0	0	0	0	0	0	0	0	0	1	0	0	0	0	0	1	0	0	0	0	0	0	0	0	0	0	0	0	0	0	0	0	0	0																											1.28	3.3882	1.1	5.07		7.4
0	0	53.29	0	0	0	0	0	0	0	0	0	0	0	0	0	0	87	82	87	71	79.3333	82	33.25	5.7663	79.5194	0.0685273	44.4444	146	138	146	121	134.111	135	72.8611	8.5359	134.352	0.0600077	44.4444	0	0	0	0	0	0	0	0	0	0	0	0	0	0	0	0	0	0	0	0	0	0	0	0	0	0	0	0	0	0	1	0	0	0	0	0	1	0	0	0	0	0	0	0	0	0	0	0	0	0	0	0	0	0	0	90.8								4.96	30.6		215		3.86		4.35	0.387		139	4.3		73					1.08	2.5191	1.89	4.9		4.76
0	0	67.4	0	0	0	0	0	0	0	0	0	0	0	0	0	0	82	79	89	56	74.2727	75	94.0182	9.6963	74.8459	0.124474	72.7273	143	151	183	123	145.364	143	271.854	16.488	146.211	0.108147	90.9091	1	0	0	0	0	0	0	0	1	0	0	0	0	0	0	0	0	0	0	0	0	0	0	1	0	0	0	0	0	0	2	0	0	0	1	0	1	1	0	0	0	0	0	0	0	0	0	0	0	0	0	0	0	0	0																4.67	0.354		141	5.8		82
0	1	60.16	0	0	0	0	0	0	0	0	0	0	0	0	0	0	63	61	65	56	59.9091	61	11.2909	3.3602	59.9947	0.053478	45.4545	129	123	132	115	126.182	127	24.7636	4.9763	126.271	0.0376023	36.3636	0	0	0	0	0	0	0	0	0	0	0	0	0	0	0	0	0	0	0	0	0	0	0	0	0	0	0	0	0	0	2	0	0	1	1	0	0	0	0	0	0	0	0	0	0	0	0	0	0	0	0	0	0	0	0																4.01			141	4.9		84					0.9	2.7709	1.61	4.79		5.57
0	0	45.54	0	0	0	0	0	0	0	0	0	0	0	0	0	0	73	73	73	73	73	73			73	0		113	113	113	113	113	113			113	0		0	0	0	0	0	0	0	0	0	0	0	0	0	0	0	0	0	0	0	0	0	0	0	0	0	0	0	0	0	0	0	0	0	0	0	0	0	0	0	0	0	0	0	0	0	0	0	0	0	0	0	0	0	0	0
0	1	59.24	0	0	0	0	0	0	0	0	0	0	0	0	0	0	100	92	100	71	89.9091	92	69.8909	8.3601	90.2617	0.0886565	72.7273	180	142	180	113	148	148	319.8	17.883	148.979	0.115208	90.9091	0	0	0	0	0	0	0	0	0	0	0	0	0	0	0	0	0	0	0	0	0	0	0	0	0	0	0	0	0	0	1	0	0	0	1	0	0	0	0	0	0	0	0	0	0	0	0	0	0	0	0	0	0	0	0																3.79			138	7.1		105					4.01	1.3673	0.88	4.07		5.14
0	0	52.7	0	0	0	0	0	0	0	0	0	0	0	0	0	0	91	91	91	91	91	91			91	0		167	167	167	167	167	167			167	0		0	0	0	0	0	0	0	0	0	0	0	0	0	0	0	0	0	0	0	0	0	0	0	0	0	0	0	0	0	0	1	0	0	0	0	0	0	0	0	0	0	0	0	0	0	0	0	0	0	0	0	0	0	0	0
0	0	64.87	0	0	0	0	0	0	0	0	0	0	0	0	0	0	81	70	86	56	74.8462	79	96.141	9.8052	75.4367	0.125865	76.9231	152	142	180	114	145.769	147	338.192	18.39	146.836	0.121209	76.9231	0	0	0	0	0	1	0	0	0	0	0	0	0	0	0	0	0	0	0	0	0	0	0	0	0	0	0	0	0	0	2	1	0	0	0	0	0	0	0	0	0	0	0	0	0	0	0	0	0	0	0	0	0	0	0
0	0	56.04	0	0	0	0	0	0	0	0	0	0	0	0	0	0	79	82	88	72	82.25	82.5	20.75	4.5552	82.3655	0.0530248	33.3333	154	146	163	135	148.75	148.5	72.9318	8.54	148.975	0.0549677	83.3333	0	0	0	0	0	0	0	0	0	0	0	0	0	0	0	0	0	0	0	0	0	0	0	0	0	0	0	0	0	0	1	0	0	0	0	0	0	0	1	0	0	0	0	0	0	0	0	0	0	0	0	0	0	0	0																4.11			140	5.2		75					2.9	4.5918	1.4	7.31		4.88
0	0	44.89	0	0	1	0	0	0	0	0	0	2018-03-26	0	0	0	0	77	60	92	60	79.1111	81	96.6111	9.8291	79.652	0.117139	66.6667	132	107	156	107	134.333	135	286	16.9115	135.276	0.118692	77.7778	0	0	0	0	0	0	0	0	0	0	0	0	0	0	0	0	0	0	0	0	0	0	0	0	0	0	0	0	0	0	0	0	0	1	1	0	0	0	0	0	0	0	0	0	0	0	0	0	0	0	0	0	0	0	0																4.52			137	4.9		76
0	1	59.88	0	0	0	0	0	0	0	0	0	0	0	0	0	0	90	100	100	90	95	95	50	7.0711	95.1315	0.0526316	50	150	150	150	150	150	150	0	0	150	0	0	0	0	0	0	0	0	0	0	0	0	0	0	0	0	0	0	0	0	0	0	0	0	0	0	0	0	0	0	0	0	1	0	0	1	0	0	0	0	0	0	1	0	0	0	0	0	0	0	0	0	0	0	0	0	0
0	1	67.9	0	0	0	0	0	0	0	0	0	0	0	0	0	0	55	55	55	55	55	55			55	0		108	108	108	108	108	108			108	0		0	0	0	0	0	0	0	0	0	0	0	0	0	0	0	0	0	0	0	0	0	0	0	0	0	0	0	0	0	0	2	1	0	1	0	0	0	0	0	0	0	0	0	0	0	0	0	0	0	0	0	0	0	0	0
0	0	71.67	0	0	0	0	0	0	0	0	0	0	0	0	0	0	76	49	76	46	59.9167	60	96.2652	9.8115	60.6486	0.156781	58.3333	147	126	150	126	138.25	134.5	70.5682	8.4005	138.484	0.0581762	83.3333	0	0	0	0	0	0	0	0	0	0	0	0	0	0	0	0	0	0	0	0	0	0	0	0	0	0	0	0	0	0	3	0	0	0	1	0	1	0	0	0	0	0	0	0	0	0	0	0	0	0	0	0	0	0	0
0	1	49.42	0	0	0	0	0	0	0	0	0	0	0	0	0	0	100	100	100	100	100	100			100	0		139	139	139	139	139	139			139	0		0	0	0	0	0	0	0	0	0	0	0	0	0	0	0	0	0	0	0	0	0	0	0	0	0	0	0	0	0	0	0	0	0	0	0	0	0	0	0	0	0	0	0	0	0	0	0	0	0	0	0	0	0	0	0
0	1	53.23	0	0	0	0	0	0	0	0	0	0	0	0	0	0	85	85	85	85	85	85			85	0		149	149	149	149	149	149			149	0		0	0	0	0	0	0	0	0	0	0	0	0	0	0	0	0	0	0	0	0	0	0	0	0	0	0	0	0	0	0	1	0	0	0	0	0	0	0	0	0	0	0	0	0	0	0	0	0	0	0	0	0	0	0	0																4.26	0.411	41.5	140.4	6.4	69	94
0	0	43.3	0	0	0	0	0	0	0	0	0	0	0	0	0	0	76	76	76	76	76	76			76	0		137	137	137	137	137	137			137	0		0	0	0	0	0	0	0	0	0	0	0	0	0	0	0	0	0	0	0	0	0	0	0	0	0	0	0	0	0	0	0	0	0	0	0	0	0	0	0	0	0	0	0	0	0	0	0	0	0	0	0	0	0	0	0	72.6								5.7	22.1		317		5.37	0.39	4.2		42	140	4.7	76	72	51	26	14	12	0.79	3.5778	1.66	5.6	11.9
0	1	65.17	0	1	0	0	0	1	0	0	2019-05-03	0	0	0	2019-05-03	0	96	73	96	69	79.4167	78.5	65.3561	8.0843	79.793	0.0974624	50	173	138	173	128	145.167	141.5	188.879	13.7433	145.762	0.0906422	83.3333	0	0	0	0	0	0	0	0	0	0	0	0	0	0	0	0	0	0	0	0	0	0	0	0	0	0	0	0	0	0	2	0	0	1	1	0	0	0	0	0	0	0	0	0	0	0	0	0	0	0	0	0	0	0	0	93.3	0.1	0.4	1.8			0.6	6.6	9.4	31.6		235		4.84		4.19		40	141	5.6	70	115	109		14	8					15.3
1	1	70.17	0	0	0	0	0	0	0	0	0	0	0	0	0	0	90	98	98	61	80.1667	81.5	121.788	11.0358	80.86	0.1318	66.6667	170	178	192	136	156.917	151	344.811	18.5691	157.921	0.113299	83.3333	0	0	0	0	0	0	0	0	0	0	0	0	0	0	0	0	0	0	0	0	0	0	0	0	0	0	0	0	0	0	3	1	0	0	1	0	0	0	1	0	0	0	0	0	0	0	0	0	0	0	0	0	0	0	0																4.32	0.452		141	7.6		103					1.59	4.4473	0.95	6.12		6.48
0	0	45.17	0	0	0	0	0	0	0	0	0	0	0	0	0	0	77	66	77	59	69.6	68.5	37.3778	6.1137	69.8412	0.0833333	80	143	123	155	122	135.3	135	104.011	10.1986	135.645	0.0715094	80	0	0	0	0	0	0	0	0	0	0	0	0	0	0	0	0	0	0	0	0	0	0	0	0	0	0	0	0	0	0	0	0	0	1	0	0	0	0	0	0	0	0	0	0	0	0	0	0	0	0	0	0	0	0	0																4.36			136	4.3		64
1	1	61.86	0	1	0	0	0	1	0	0	2003-10-02	0	0	0	2003-10-02	0	84	84	96	65	82.8667	84	57.5524	7.5863	83.1901	0.0884444	66.6667	140	160	170	125	146.067	148	176.781	13.2959	146.63	0.0879397	73.3333	0	0	0	0	0	0	0	0	0	0	0	0	0	0	0	0	0	0	0	0	0	0	0	0	0	0	0	0	0	0	2	0	0	0	0	0	0	0	0	0	0	0	0	0	0	0	0	0	0	0	0	0	0	0	0	87.5								13.5	34		425		5.57		4.12		41	138	7	70	100					1.18	4.6536	1.35	6.54
0	1	72.3	0	0	0	0	0	0	0	0	0	0	0	0	0	0	82	69	82	60	70.5833	69	65.7197	8.1068	71.0088	0.109964	66.6667	161	149	179	139	160.75	159.5	152.568	12.3518	161.184	0.0735676	75	0	0	0	0	0	0	0	0	0	0	0	0	0	0	0	0	0	0	0	0	0	0	0	0	0	0	0	0	0	0	3	1	0	0	1	0	0	0	0	0	0	0	0	0	0	0	0	0	0	0	0	0	0	0	0
0	0	64.17	0	0	0	0	0	0	0	0	0	0	0	0	0	0	90	82	111	74	85.875	82	123.839	11.1283	86.5036	0.121218	62.5	155	153	160	122	145.375	147	147.125	12.1295	145.817	0.0780472	75	0	0	0	0	0	0	0	0	0	0	0	0	0	0	0	0	0	0	0	0	0	0	0	0	0	0	0	0	0	0	2	0	0	0	0	0	1	0	1	0	0	0	0	0	0	0	0	0	0	0	0	0	0	0	0																3.96	0.438		138	7.3		92					1.71	3.2527	1.41	5.44		11.18
1	0	71.91	0	0	0	0	0	0	0	0	0	0	0	0	0	0	71	71	100	60	78	73	216.8	14.7241	79.1496	0.172323	66.6667	146	139	192	139	159	146.5	624.8	24.996	160.629	0.14351	83.3333	0	0	0	0	0	0	0	0	0	0	0	0	0	0	0	0	0	0	0	0	0	0	0	0	0	0	0	0	0	0	3	0	0	1	1	0	0	0	0	0	0	0	0	0	0	0	0	0	0	0	0	0	0	0	0	84.2								5.1	29.4		275		4.57		4.1		40.9	144.1	5.8	75.1	78	74		13	12					13.4		5.4
0	1	58.17	0	0	0	0	0	0	0	0	0	0	0	0	0	0	82	79	82	67	76.2222	77	22.1944	4.7111	76.3515	0.0582726	44.4444	122	133	137	104	121.111	124	125.861	11.2188	121.572	0.0873344	66.6667	0	0	0	0	0	0	0	0	0	0	0	0	0	0	0	0	0	0	0	0	0	0	0	0	0	0	0	0	0	0	1	0	0	0	0	0	0	0	0	0	0	0	0	0	0	0	0	0	0	0	0	0	0	0	0																4.09			140	7.2		106					1.43	2.11	1.01	3.77		7.77
1	0	73.58	0	0	0	0	0	0	0	0	0	0	0	0	0	0	64	77	77	64	69.3333	67	46.3333	6.8069	69.5557	0.0801603	33.3333	100	121	121	100	114	121	147	12.1244	114.429	0.0868377	33.3333	0	0	0	0	0	0	0	0	0	0	0	0	0	0	0	0	0	0	0	0	0	0	0	0	0	0	0	0	0	0	3	0	0	0	0	0	0	0	0	0	0	0	0	0	0	0	0	0	0	0	0	0	0	0	0
1	1	76.17	0	0	0	0	0	0	0	0	0	0	0	0	0	0	79	66	92	56	77.5263	80	98.3743	9.9184	78.1251	0.124523	63.1579	151	127	190	106	150.579	151	449.702	21.2062	151.987	0.137075	89.4737	0	0	0	0	0	0	0	0	0	0	0	0	0	0	0	0	0	0	0	0	0	0	0	0	0	0	0	0	0	0	3	0	0	0	0	0	0	0	1	0	0	0	0	0	0	0	0	0	0	0	0	0	0	0	0																3.82			140	4.3		100										6.77
0	0	75.56	0	0	0	0	0	0	0	0	0	0	0	0	0	0	85	70	87	70	76.9	76	32.3222	5.6853	77.0889	0.0701367	50	141	152	186	141	156.9	155	179.878	13.4119	157.415	0.0810937	70	0	0	0	0	0	0	0	0	0	0	0	0	0	0	0	0	0	0	0	0	0	0	0	0	0	0	0	0	0	0	3	0	0	0	0	0	0	0	0	0	0	0	0	0	0	0	0	0	0	0	0	0	0	0	0																4.46	0.253		132	5		88					1.39	4.1582	1.75	6.54		17.2
0	1	53.78	0	1	0	0	0	1	0	0	2003-02-11	0	0	0	2003-02-11	0	71	71	71	71	71	71			71	0		92	92	92	92	92	92			92	0		0	0	0	0	0	0	0	0	0	0	0	0	0	0	0	0	0	0	0	0	0	0	0	0	0	0	0	0	0	0	1	0	0	0	0	0	0	0	1	0	0	0	0	0	0	0	0	0	0	0	0	0	0	0	0	92.1	0	0.1	0.8			0.5	4.7	6.4	34.5		258		4.53		3		38	140	5.2	67	79	75		14	10.2					14.4
1	0	56.68	0	0	0	0	0	0	0	0	0	0	0	0	0	0	68	81	85	60	73	72.5	72	8.4853	73.4302	0.10873	75	127	138	149	126	139.5	140.5	80.8571	8.9921	139.753	0.0602961	75	0	0	0	0	0	0	0	0	0	0	0	0	0	0	0	0	0	0	0	0	0	0	0	0	0	0	0	0	0	0	1	0	0	0	1	0	1	0	0	0	0	0	0	0	0	0	0	0	0	0	0	0	0	0	0																4.69	0.463	45	142	6.1	77	75					3.89	2.9818	0.8	5.55		4.92
0	1	45.57	0	0	0	0	0	0	0	0	0	0	0	0	0	0	80	80	80	80	80	80			80	0		120	120	120	120	120	120			120	0		0	0	0	0	0	0	0	0	0	0	0	0	0	0	0	0	0	0	0	0	0	0	0	0	0	0	0	0	0	0	0	0	0	0	0	0	0	0	0	0	0	0	0	0	0	0	0	0	0	0	0	0	0	0	0
0	1	61.6	0	0	0	0	0	0	0	0	0	0	0	0	0	0	82	76	88	65	76.1538	76	36.641	6.0532	76.3756	0.0763679	61.5385	159	138	159	111	134	138	217.667	14.7535	134.748	0.105782	76.9231	0	0	0	0	0	0	0	0	0	0	0	0	0	0	0	0	0	0	0	0	0	0	0	0	0	0	0	0	0	0	2	1	0	0	1	0	0	0	0	0	0	0	0	0	0	0	0	0	0	0	0	0	0	0	0
1	1	54.3	0	0	0	0	0	0	0	0	0	0	0	0	0	0	79	78	90	67	79.4	79.5	36.9333	6.0773	79.609	0.0726123	60	147	135	162	133	147.6	146.5	83.6	9.1433	147.855	0.0587676	70	0	0	0	0	0	0	0	0	0	0	0	0	0	0	0	0	0	0	0	0	0	0	0	0	0	0	0	0	0	0	1	1	0	0	0	0	0	0	0	0	0	0	0	0	0	0	0	0	0	0	0	0	0	0	0																4.23			139	7.7		113					2.4	4.0891	1	6.18		7
0	0	66.17	0	0	0	0	0	0	0	0	0	0	0	0	0	0	68	64	73	60	65.5714	65	16.9524	4.1173	65.6821	0.0581336	57.1429	129	117	130	117	125.143	126	24.4762	4.9473	125.227	0.036601	57.1429	0	0	0	0	0	0	0	0	0	0	0	0	0	0	0	0	0	0	0	0	0	0	0	0	0	0	0	0	0	0	2	0	0	0	0	0	0	0	0	0	0	0	0	0	0	0	0	0	0	0	0	0	0	0	0																4.26	0.509		139	6.8		83					1.27	4.0427	1.31	5.93		7.44
1	1	73.89	0	0	0	0	0	0	0	0	0	0	0	0	0	0	68	67	73	58	67	67.5	27.6	5.2536	67.1714	0.0715796	66.6667	141	169	169	126	142.5	138.5	216.3	14.7071	143.131	0.0942156	83.3333	0	0	0	0	0	0	0	0	0	0	0	0	0	0	0	0	0	0	0	0	0	0	0	0	0	0	0	0	0	0	3	0	0	1	0	0	0	0	0	0	0	0	0	0	0	0	0	0	0	0	0	0	0	0	0	89.1	0.016	0.036	0.842			1.77	18.6	21.3	31.4		205		3.79		4.13		34	130.1	6.1	71	104	169			14					11.9
0	0	44.01	0	0	0	0	0	0	0	0	0	0	0	0	0	0	69	77	99	66	76.5	76	106	10.2956	77.1038	0.125891	62.5	122	137	153	117	129.5	127.5	130.857	11.4393	129.941	0.0826291	62.5	0	0	0	0	0	0	0	0	0	0	0	0	0	0	0	0	0	0	0	0	0	0	0	0	0	0	0	0	0	0	0	0	0	1	0	0	0	0	0	0	0	0	0	0	0	0	0	0	0	0	0	0	0	0	0	81.4								6.93	27.8		452		5.15		4.56			137	6.3		63					2.02	2.9718	1.05	4.94		6.68
1	0	72.17	1	0	0	0	0	0	0	2005-01-19	0	0	0	0	0	0	70	74	100	69	83.0714	79	137.61	11.7307	83.837	0.136076	71.4286	127	130	176	127	144.786	147	227.874	15.0955	145.515	0.100468	64.2857	0	0	0	0	0	0	0	0	0	0	0	0	0	0	0	0	0	0	0	0	0	0	0	0	0	0	0	0	0	0	3	0	0	1	1	0	1	0	0	0	0	0	0	0	0	0	0	0	0	0	0	0	0	0	0	81.9								12.9	27.4		565		4.07		3.09	0.41	34	140	10.1	70	65
0	0	67.17	0	0	0	0	0	0	0	0	0	0	0	0	0	0	82	75	82	68	75.8	75.5	17.2889	4.158	75.9026	0.0520398	40	141	137	149	129	139.6	141	51.3778	7.1678	139.766	0.0487106	80	0	0	0	0	0	0	0	0	0	0	0	0	0	0	0	0	0	0	0	0	0	0	0	0	0	0	0	0	0	0	2	0	0	0	0	0	0	0	0	0	0	0	0	0	0	0	0	0	0	0	0	0	0	0	0																3.67	0.399		140	8.1		86					3.16	3.6036	1.44	6.48		5.5
1	1	77.17	0	0	0	0	0	0	0	0	0	0	0	0	0	0	100	77	100	73	83.9375	84	42.9958	6.5571	84.1773	0.0756385	50	147	122	162	122	139.938	138.5	115.396	10.7422	140.323	0.074327	56.25	0	0	0	0	0	0	0	0	0	0	0	0	0	0	0	0	0	0	0	0	0	0	0	0	0	0	0	0	0	0	3	0	0	1	0	0	1	0	0	0	0	0	0	0	0	0	0	0	0	0	0	0	0	0	0																3.52			140	10.1		129					1.42	2.7845	1.33	4.76		10.71
0	0	52.9	0	0	0	0	0	0	0	0	0	0	0	0	0	0	101	101	101	101	101	101			101	0		125	125	125	125	125	125			125	0		0	0	0	0	0	0	0	0	0	0	0	0	0	0	0	0	0	0	0	0	0	0	0	0	0	0	0	0	0	0	1	0	0	0	0	0	0	0	0	0	0	0	0	0	0	0	0	0	0	0	0	0	0	0	0
1	1	90.45	0	0	0	0	0	0	0	0	0	0	0	0	0	0	80	80	90	70	80.7692	80	57.6923	7.5955	81.0982	0.0903508	61.5385	140	140	140	130	136.923	140	23.0769	4.8038	137.001	0.0337079	46.1538	0	0	0	0	0	0	0	0	0	0	0	0	0	0	0	0	0	0	0	0	0	0	0	0	0	0	0	0	0	0	4	0	0	0	0	0	0	0	1	0	0	0	0	0	0	0	0	0	0	0	0	0	0	0	0	69.6								6.9	22.4		274		6.34		4.2		36	140	6.2	67	121	94		11	14.2					13.7	3.8	4.7
0	1	63.45	0	0	0	0	0	0	0	0	0	0	0	0	0	0	69	80	86	69	78.3333	80	74.3333	8.6217	78.649	0.0898669	66.6667	116	137	137	116	127.333	129	112.333	10.5987	127.627	0.0679621	66.6667	0	0	0	0	0	0	0	0	0	0	0	0	0	0	0	0	0	0	0	0	0	0	0	0	0	0	0	0	0	0	2	0	0	0	0	0	0	0	0	0	0	0	0	0	0	0	0	0	0	0	0	0	0	0	0
0	1	73.17	0	0	0	0	0	0	0	0	0	0	0	0	0	0	68	64	80	48	64.1818	63	67.1636	8.1953	64.6557	0.121747	54.5455	127	130	158	120	133.546	128	156.273	12.5009	134.076	0.0892516	63.6364	0	0	0	0	0	0	0	0	0	0	0	0	0	0	0	0	0	0	0	0	0	0	0	0	0	0	0	0	0	0	3	0	0	1	0	0	0	0	0	0	0	0	0	0	0	0	0	0	0	0	0	0	0	0	0																4.81	0.401		141	5.1		111					1.35	3.6964	1.96	6.27		5.11
0	0	71.22	0	0	0	0	0	0	0	0	0	0	0	0	0	0	77	86	97	77	86.3333	87	28.0606	5.2972	86.4822	0.0587457	41.6667	150	153	157	145	152	152	13.6364	3.6927	152.041	0.0232601	41.6667	0	0	0	0	0	0	0	0	0	0	0	0	0	0	0	0	0	0	0	0	0	0	0	0	0	0	0	0	0	0	3	0	0	0	0	0	1	0	0	0	0	0	0	0	0	0	0	0	0	0	0	0	0	0	0
0	0	44.19	0	0	0	0	0	0	0	0	0	0	0	0	0	0	61	61	61	61	61	61			61	0		137	137	137	137	137	137			137	0		0	0	0	0	0	0	0	0	0	0	0	0	0	0	0	0	0	0	0	0	0	0	0	0	0	0	0	0	0	0	0	0	0	0	0	0	0	0	0	0	0	0	0	0	0	0	0	0	0	0	0	0	0	0	0
0	1	24.28	0	0	0	0	0	0	0	0	0	0	0	0	0	0	90	90	90	90	90	90			90	0		120	120	120	120	120	120			120	0		0	0	0	0	0	0	0	0	0	0	0	0	0	0	0	0	0	0	0	0	0	0	0	0	0	0	0	0	0	0	0	0	0	0	0	0	0	0	0	0	0	0	0	0	0	0	0	0	0	0	0	0	0	0	0
0	0	52.66	0	0	0	0	0	0	0	0	0	0	0	0	0	0	73	73	73	73	73	73			73	0		144	144	144	144	144	144			144	0		0	0	0	0	0	0	0	0	0	0	0	0	0	0	0	0	0	0	0	0	0	0	0	0	0	0	0	0	0	0	1	0	0	0	0	0	0	0	0	0	0	0	0	0	0	0	0	0	0	0	0	0	0	0	0
1	1	79.27	0	0	0	0	0	0	0	0	0	0	0	0	0	0	80	80	100	70	82.8125	80	109.896	10.4831	83.4322	0.122569	81.25	180	140	180	120	149.062	150	247.396	15.7288	149.839	0.102168	87.5	0	0	0	0	0	0	0	0	0	0	0	0	0	0	0	0	0	0	0	0	0	0	0	0	0	0	0	0	0	0	3	1	0	0	1	1	0	0	0	0	0	0	0	0	0	0	0	0	0	0	0	0	0	0	0	89.4								10.6	30.7		262		3.63		4.9			136	7.3		123					1.2			6.59	13.6		5.9
0	1	24.26	0	0	0	0	0	0	0	0	0	0	0	0	0	0	80	80	80	80	80	80			80	0		125	125	125	125	125	125			125	0		0	0	0	0	0	0	0	0	0	0	0	0	0	0	0	0	0	0	0	0	0	0	0	0	0	0	0	0	0	0	0	0	0	0	0	0	0	0	0	0	0	0	0	0	0	0	0	0	0	0	0	0	0	0	0
1	1	26.58	0	0	0	0	0	0	0	0	0	0	0	0	0	0	74	74	74	74	74	74			74	0		146	146	146	146	146	146			146	0		0	0	0	0	0	0	0	0	0	0	0	0	0	0	0	0	0	0	0	0	0	0	0	0	0	0	0	0	0	0	0	0	0	0	0	0	0	0	0	0	0	0	0	0	0	0	0	0	0	0	0	0	0	0	0
0	1	24.24	0	0	0	0	0	0	0	0	0	0	0	0	0	0	61	61	61	61	61	61			61	0		117	117	117	117	117	117			117	0		0	0	0	0	0	0	0	0	0	0	0	0	0	0	0	0	0	0	0	0	0	0	0	0	0	0	0	0	0	0	0	0	0	0	0	0	0	0	0	0	0	0	0	0	0	0	0	0	0	0	0	0	0	0	0
0	1	43.87	0	0	0	0	0	0	0	0	0	0	0	0	0	0	105	110	110	105	107.5	107.5	12.5	3.5355	107.529	0.0232558	50	160	170	170	160	165	165	50	7.0711	165.076	0.030303	50	0	0	0	0	0	0	0	0	0	0	0	0	0	0	0	0	0	0	0	0	0	0	0	0	0	0	0	0	0	0	0	0	0	0	0	0	0	0	0	0	0	0	0	0	0	0	0	0	0	0	0	0	0	0	0																											0.72			5.51			4.8
0	0	63.92	0	0	0	0	0	0	0	0	0	0	0	0	0	0	72	75	76	53	69.125	71.5	64.9821	8.0612	69.5351	0.109085	62.5	131	155	155	110	133.875	133	276.125	16.617	134.774	0.116107	62.5	0	1	0	0	0	0	0	0	0	0	0	0	0	0	0	0	0	0	0	0	0	0	0	0	0	0	0	0	0	0	2	0	0	1	1	0	0	0	0	0	0	0	0	0	0	0	0	0	0	0	0	0	0	0	0																4.34			141	5.6		105
1	0	88.18	0	0	0	0	0	0	0	0	0	0	0	0	0	0	76	60	76	53	66.4545	66	46.4727	6.8171	66.7717	0.0978088	36.3636	167	131	189	131	156.273	162	297.418	17.2458	157.135	0.105221	63.6364	0	0	0	0	0	0	0	0	0	0	0	0	0	0	0	0	0	0	0	0	0	0	0	0	0	0	0	0	0	0	4	0	0	1	0	0	0	0	0	0	0	0	0	0	0	0	0	0	0	0	0	0	0	0	0																5.33	0.458		141	11.3		164					0.72	2.4927	1.73	4.55		5.22
0	0	59.61	0	0	0	0	0	0	0	0	0	0	0	0	0	0	74	72	78	55	71.625	73.5	53.125	7.2887	71.9488	0.0951895	62.5	140	131	140	118	128.125	128	69.2679	8.3227	128.361	0.0607626	37.5	0	0	0	0	0	0	0	0	0	0	0	0	0	0	0	0	0	0	0	0	0	0	0	0	0	0	0	0	0	0	1	0	0	1	1	0	0	0	0	0	1	0	0	0	0	0	0	0	0	0	0	0	0	0	0																4.5			141	7.6		76					0.53	4.2291	1.61	6.08		6.05
0	1	29.8	0	0	0	0	0	0	0	0	0	0	0	0	0	0	88	88	88	88	88	88			88	0		147	147	147	147	147	147			147	0		0	0	0	0	0	0	0	0	0	0	0	0	0	0	0	0	0	0	0	0	0	0	0	0	0	0	0	0	0	0	0	0	0	0	0	0	0	0	0	0	0	0	0	0	0	0	0	0	0	0	0	0	0	0	0
0	0	65.18	0	0	0	0	0	0	0	0	0	0	0	0	0	0	70	70	79	58	69	70.5	38.4444	6.2004	69.2503	0.0852489	60	146	135	150	124	139.9	141.5	83.8778	9.1585	140.169	0.0621051	90	0	0	0	0	0	0	0	0	0	0	0	0	0	0	0	0	0	0	0	0	0	0	0	0	0	0	0	0	0	0	2	0	0	0	1	0	0	0	0	0	0	0	0	0	0	0	0	0	0	0	0	0	0	0	0																4.46			141	4.1		85
0	0	57.18	0	0	0	0	0	0	0	0	0	0	0	0	0	0	78	70	78	70	74	74	32	5.6569	74.108	0.0540541	50	120	100	120	100	110	110	200	14.1421	110.454	0.0909091	50	0	0	0	0	0	0	0	0	0	0	0	0	0	0	0	0	0	0	0	0	0	0	0	0	0	0	0	0	0	0	1	0	0	0	0	0	0	0	0	0	0	0	0	0	0	0	0	0	0	0	0	0	0	0	0																4.7			144			92					2.02	3.7338	1.04	5.7
0	0	64.18	0	0	0	0	0	0	0	0	0	0	0	0	0	0	100	72	100	72	85.5	85	71.1818	8.4369	85.8807	0.0944766	58.3333	170	151	189	151	164.083	162	119.901	10.95	164.418	0.063893	41.6667	0	0	0	0	0	0	0	0	0	0	0	0	0	0	0	0	0	0	0	0	0	0	0	0	0	0	0	0	0	0	2	1	0	1	0	0	0	0	0	0	0	0	0	0	0	0	0	0	0	0	0	0	0	0	0																4.06			139	6.1		69					1.69	4.6418	1.82	7.23		9.94
0	0	69.33	0	0	0	0	0	0	0	0	0	0	0	0	0	0	80	83	95	80	85	83.5	23.1111	4.8074	85.1223	0.0536553	30	170	137	170	136	147.3	143.5	118.678	10.8939	147.662	0.0701622	60	0	0	0	0	0	0	0	0	0	0	0	0	0	0	0	0	0	0	0	0	0	0	0	0	0	0	0	0	0	0	2	0	0	0	0	0	0	0	1	0	0	0	0	0	0	0	0	0	0	0	0	0	0	0	0	88								4.58	29		223		4.18		4.36	0.276	38	140	5.6	66	83					0.67	2.5355	2.11	4.95		5.62
1	0	82.78	0	0	0	0	0	0	0	0	0	0	0	0	0	0	80	67	80	67	73.5	73.5	84.5	9.1924	73.7869	0.0884354	50	176	193	193	176	184.5	184.5	144.5	12.0208	184.696	0.0460705	50	0	1	0	0	0	0	0	0	0	0	0	0	0	0	0	0	0	0	0	0	0	0	0	0	0	0	0	0	0	0	4	0	0	0	0	0	0	0	1	0	0	0	0	0	0	0	0	0	0	0	0	0	0	0	0
1	0	68.96	0	0	1	0	0	0	0	0	0	2011-11-19	0	0	0	0	89	77	90	72	81.4545	81	35.8727	5.9894	81.6545	0.0701085	45.4545	150	137	155	128	139.364	137	60.2545	7.7624	139.56	0.0531067	81.8182	0	0	0	0	0	0	0	0	0	0	0	0	0	0	0	0	0	0	0	0	0	0	0	0	0	0	0	0	0	0	2	0	0	0	0	0	1	0	0	0	0	0	0	0	0	0	0	0	0	0	0	0	0	0	0																4.05			141	7.5		73					0.5	2.3527	1.64	4.22		5.54
0	0	63.2	1	1	0	0	0	0	0	2014-06-24	2012-11-02	0	0	0	0	0	74	59	79	59	68.4	67.5	53.3778	7.306	68.7503	0.101332	50	136	120	157	120	133.3	134.5	137.789	11.7384	133.764	0.0835407	60	0	0	0	0	0	0	0	0	0	0	0	0	0	0	0	0	0	0	0	0	0	0	0	0	0	0	0	0	0	0	2	0	0	1	0	0	0	0	0	0	0	0	0	0	0	0	0	0	0	0	0	0	0	0	0																4.32			142	6		82					1.51	3.0336	1.1	4.82		5.69
0	0	76.92	0	0	0	0	0	0	0	0	0	0	0	0	0	0	80	80	80	70	75	75	33.3333	5.7735	75.1665	0.0666667	50	140	130	140	120	132.5	135	91.6667	9.5743	132.759	0.0625778	75	0	0	0	0	0	0	0	0	0	0	0	0	0	0	0	0	0	0	0	0	0	0	0	0	0	0	0	0	0	0	3	0	0	1	0	0	0	0	0	0	0	0	0	0	0	0	0	0	0	0	0	0	0	0	0																4.2	0.4		145	8.8		110					1.62			5.99			5.6
0	1	64.75	0	0	0	0	0	0	0	0	0	0	0	0	0	0	80	80	83	68	77.2222	80	28.4444	5.3333	77.3858	0.0651149	55.5556	140	146	178	125	144.778	145	232.444	15.2461	145.49	0.0992845	66.6667	1	1	0	0	0	0	0	0	0	0	0	0	0	0	0	0	0	0	0	0	0	0	1	0	0	0	0	0	0	0	2	0	0	0	0	0	0	0	0	0	0	0	0	0	0	0	0	0	0	0	0	0	0	0	0																4.37			144	6.4		129
0	0	52.63	0	0	0	0	0	0	0	0	0	0	0	0	0	0	83	71	83	63	72.8	72	38.7429	6.2244	73.0479	0.0826005	66.6667	131	111	134	109	119.6	117	77.4	8.7977	119.902	0.0710653	66.6667	0	0	0	0	0	0	0	0	0	0	0	0	0	0	0	0	0	0	0	0	0	0	0	0	0	0	0	0	0	0	1	0	0	0	1	0	0	0	0	0	0	0	0	0	0	0	0	0	0	0	0	0	0	0	0																3.94	0.445		145	7.1		86
1	0	68.18	0	0	0	0	0	0	0	0	0	0	0	0	0	0	83	71	101	71	88.9091	89	70.6909	8.4078	89.2698	0.0901653	54.5455	137	130	173	130	150.273	153	166.418	12.9003	150.775	0.081851	45.4545	0	0	0	0	0	0	0	0	0	0	0	0	0	0	0	0	0	0	0	0	0	0	0	0	0	0	0	0	0	0	2	0	0	0	1	0	0	0	1	0	0	0	0	0	0	0	0	0	0	0	0	0	0	0	0																3.64			145	4.1		76					2.49	2.4082	0.62	4.16		5.69
0	1	45.27	0	0	0	0	0	0	0	0	0	0	0	0	0	0	59	59	59	59	59	59			59	0		112	112	112	112	112	112			112	0		0	0	0	0	0	0	0	0	0	0	0	0	0	0	0	0	0	0	0	0	0	0	0	0	0	0	0	0	0	0	0	0	0	0	0	0	0	0	0	0	0	0	0	0	0	0	0	0	0	0	0	0	0	0	0
0	0	62.18	0	0	0	0	0	0	0	0	0	0	0	0	0	0	80	79	84	71	76.8	76.5	19.7333	4.4422	76.9155	0.0548732	40	142	148	233	122	150.4	145.5	918.044	30.2992	153.122	0.19112	60	0	0	0	0	0	0	0	0	0	0	0	0	0	0	0	0	0	0	0	0	0	0	0	0	0	0	0	0	0	0	2	0	0	0	1	0	0	0	0	0	0	0	0	0	0	0	0	0	0	0	0	0	0	0	0																4.26			138	7		84					1.93	4.5727	1.33	6.78		6.84
0	1	70.18	0	0	0	0	0	0	0	0	0	0	0	0	0	0	71	80	99	59	81.2222	80	149.694	12.235	82.0373	0.142021	77.7778	119	143	184	119	145.667	142	343.75	18.5405	146.712	0.120001	77.7778	0	0	0	0	0	0	0	0	0	0	0	0	0	0	0	0	0	0	0	0	0	0	0	0	0	0	0	0	0	0	3	0	0	0	1	0	1	0	1	0	0	0	0	0	0	0	0	0	0	0	0	0	0	0	0																3.97	0.457		131	4.8		99										11.42
0	0	63.49	0	0	0	0	0	0	0	0	0	0	0	0	0	0	62	69	95	62	73.75	69	211.583	14.5459	74.8181	0.170808	50	135	134	165	134	142	134.5	235.333	15.3406	142.62	0.0935587	50	0	0	0	0	0	0	0	0	0	0	0	0	0	0	0	0	0	0	0	0	0	0	0	0	0	0	0	0	0	0	2	0	0	1	0	0	0	0	0	0	0	0	0	0	0	0	0	0	0	0	0	0	0	0	0
1	0	67.75	0	0	0	0	0	0	0	0	0	0	0	0	0	0	69	57	69	57	63	63	72	8.4853	63.2851	0.0952381	50	160	130	160	130	145	145	450	21.2132	145.774	0.103448	50	0	0	0	0	0	0	0	0	0	0	0	0	0	0	0	0	0	0	0	0	0	0	0	0	0	0	0	0	0	0	2	0	0	0	1	0	0	0	0	0	0	0	0	0	0	0	0	0	0	0	0	0	0	0	0	61								7.7	18.8		355		6.13		4		44.72	138	9.2	82.15	111					1.45	8.0052	1.03	9.7			12
0	0	61.91	0	0	0	0	0	0	0	0	0	0	0	0	0	0	83	75	83	75	79	79	32	5.6569	79.1012	0.0506329	50	118	117	118	117	117.5	117.5	0.5	0.7071	117.501	0.00425532	0	0	0	0	0	0	0	0	0	0	0	0	0	0	0	0	0	0	0	0	0	0	0	0	0	0	0	0	0	0	0	2	0	0	0	0	0	0	0	0	0	0	0	0	0	0	0	0	0	0	0	0	0	0	0	0
0	0	52.76	0	0	0	0	0	0	0	0	0	0	0	0	0	0	78	65	105	61	76.3846	75	147.923	12.1624	77.2732	0.152979	76.9231	131	128	195	94	138.077	131	830.91	28.8255	140.827	0.200574	69.2308	0	0	0	0	0	0	0	0	0	0	0	0	0	0	0	0	0	0	0	0	0	0	0	0	0	0	0	0	0	0	1	0	0	0	1	0	0	0	0	0	0	0	0	0	0	0	0	0	0	0	0	0	0	0	0																4.14			142	7.1		82					1.5	3.8582	1.35	5.89		6.31
1	0	63.58	0	0	0	0	1	0	0	0	0	0	0	2013-09-18	0	0	90	90	90	90	90	90			90	0		135	135	135	135	135	135			135	0		0	0	0	0	0	0	0	0	0	0	0	0	0	0	0	0	0	0	0	0	0	0	0	0	0	0	0	0	0	0	2	0	0	0	0	0	0	0	0	0	0	0	0	0	0	0	0	0	0	0	0	0	0	0	0
0	1	54.2	0	0	0	0	0	0	0	0	0	0	0	0	0	0	85	85	85	85	85	85			85	0		142	142	142	142	142	142			142	0		0	0	0	0	0	0	0	0	0	0	0	0	0	0	0	0	0	0	0	0	0	0	0	0	0	0	0	0	0	0	1	0	0	0	0	0	0	0	0	0	0	0	0	0	0	0	0	0	0	0	0	0	0	0	0
0	0	46.33	0	0	0	0	0	0	0	0	0	0	0	0	0	0	81	80	105	70	83.3333	81	121	11	83.9762	0.124451	77.7778	128	128	156	111	128.778	128	171.444	13.0937	129.368	0.0958616	55.5556	0	1	0	0	0	0	0	0	0	0	0	0	0	0	0	0	0	0	0	0	0	0	0	0	0	0	0	0	0	0	0	0	0	0	1	0	0	0	0	0	0	0	0	0	0	0	0	0	0	0	0	0	0	0	0																3.6	0.385		142	4.7		80					1.69	3.6718	1.67	6.11		5.08
1	0	78.67	0	0	0	0	0	0	0	0	0	0	0	0	0	0	91	59	91	59	74.2143	74.5	51.1044	7.1487	74.5333	0.0928216	42.8571	164	118	184	118	147.5	149	284.731	16.874	148.393	0.110238	92.8571	0	0	0	0	0	0	0	0	0	0	0	0	0	0	0	0	0	0	0	0	0	0	0	0	0	0	0	0	0	0	3	0	0	0	1	0	1	0	1	0	0	0	0	0	0	0	0	0	0	0	0	0	0	0	0																4.16	0.396		140	9.5		114					1.13	4.0864	1.3	5.9		5.26
0	1	24.25	0	0	0	0	0	0	0	0	0	0	0	0	0	0	115	115	115	115	115	115			115	0		186	186	186	186	186	186			186	0		0	0	0	0	0	0	0	0	0	0	0	0	0	0	0	0	0	0	0	0	0	0	0	0	0	0	0	0	0	0	0	0	0	1	0	0	0	0	0	0	0	0	0	0	0	0	0	0	0	0	0	0	0	0	0
0	1	51.83	0	0	0	0	0	0	0	0	0	0	0	0	0	0	70	75	82	69	74.1538	74	13.641	3.6934	74.2387	0.047853	30.7692	120	134	158	115	129.846	126	156.808	12.5223	130.402	0.092656	53.8462	0	0	0	0	0	0	0	0	0	0	0	0	0	0	0	0	0	0	0	0	0	0	0	0	0	0	0	0	0	0	1	0	0	0	0	0	0	0	0	0	0	0	0	0	0	0	0	0	0	0	0	0	0	0	0																4.03			141	4.8		90					1.41	2.8691	1.55	5.06		4.01
0	0	65.52	0	0	0	0	0	0	0	0	0	0	0	0	0	0	98	78	98	78	84.6667	78	133.333	11.547	85.19	0.111355	33.3333	164	144	164	144	150.667	144	133.333	11.547	150.961	0.0625758	33.3333	0	0	0	0	0	0	0	0	0	0	0	0	0	0	0	0	0	0	0	0	0	0	0	0	0	0	0	0	0	0	2	0	0	0	0	0	0	0	0	0	0	0	0	0	0	0	0	0	0	0	0	0	0	0	0																4.1			143	8.1		86
0	0	29.78	0	0	0	0	0	0	0	0	0	0	0	0	0	0	69	78	86	69	77	78.5	46	6.7823	77.2485	0.0804077	50	125	129	131	125	127	126	6.4	2.5298	127.021	0.0181843	16.6667	0	0	0	0	0	0	0	0	0	0	0	0	0	0	0	0	0	0	0	0	0	0	0	0	0	0	0	0	0	0	0	0	0	0	0	0	0	0	0	0	0	0	0	0	0	0	0	0	0	0	0	0	0	0	0
1	0	64.64	0	0	0	0	0	0	0	0	0	0	0	0	0	0	66	66	66	66	66	66			66	0		140	140	140	140	140	140			140	0		0	0	0	0	0	0	0	0	0	0	0	0	0	0	0	0	0	0	0	0	0	0	0	0	0	0	0	0	0	0	2	0	0	0	0	0	0	0	0	0	0	0	0	0	0	0	0	0	0	0	0	0	0	0	0
0	1	74.18	0	0	0	0	0	0	0	0	0	0	0	0	0	0	96	102	102	96	99.3333	100	9.3333	3.0551	99.3646	0.0251118	0	212	227	227	180	206.333	212	576.333	24.0069	207.262	0.0949996	66.6667	0	0	0	0	0	1	0	0	1	0	0	0	0	0	0	0	0	0	0	0	0	0	0	0	0	0	0	0	0	0	4	0	0	1	1	0	0	0	0	0	0	0	0	0	0	0	0	0	0	0	0	0	0	0	0	91.2								10.2	30.6		251		5		4.75		40.23	142.8	9.64	72.8	148	78	20	14	11.28					15.3		4.77
0	1	43.54	0	0	0	0	0	0	0	0	0	0	0	0	0	0	79	61	79	55	65.375	66	50.8393	7.1302	65.7143	0.102022	75	117	110	120	97	107.5	105.5	86.5714	9.3044	107.852	0.0809623	50	0	0	0	0	0	0	0	0	0	0	0	0	0	0	0	0	0	0	0	0	0	0	0	0	0	0	0	0	0	0	0	0	0	0	0	0	0	0	0	0	0	0	0	0	0	0	0	0	0	0	0	0	0	0	0																4	0.288	40	139	5.7	67	88	93		22	16	0.94	3.4927	1.82	5.74		10.9
0	0	50	0	0	0	0	0	0	0	0	0	0	0	0	0	0	95	81	95	74	80.5556	80	41.5278	6.4442	80.7843	0.0754219	55.5556	148	149	150	126	140.556	142	78.7778	8.8757	140.804	0.0595357	77.7778	0	0	0	0	0	0	0	0	0	0	0	0	0	0	0	0	0	0	0	0	0	0	0	0	0	0	0	0	0	0	1	0	0	1	1	0	0	0	0	0	0	0	0	0	0	0	0	0	0	0	0	0	0	0	0																3.96			140	3.2		70					4.18	2.98	0.73	5.61		8.55
1	1	69.18	0	0	0	0	0	0	0	0	0	0	0	0	0	0	80	86	93	69	79.5455	80	54.0727	7.3534	79.8538	0.0881409	81.8182	149	157	174	121	143.818	149	266.564	16.3268	144.658	0.108241	81.8182	0	0	0	0	0	0	0	0	0	0	0	0	0	0	0	0	0	0	0	0	0	0	0	0	0	0	0	0	0	0	2	1	0	1	0	0	0	0	0	0	0	0	0	0	0	0	0	0	0	0	0	0	0	0	0																4.2	0.445		138	7.2		98					0.97	2.6591	1.42	4.52		5.7
1	0	70.18	0	0	0	0	0	0	0	0	0	0	0	0	0	0	78	78	78	78	78	78	0	0	78	0	0	189	189	189	189	189	189	0	0	189	0	0	0	0	0	0	0	0	0	0	0	0	0	0	0	0	0	0	0	0	0	0	0	0	0	0	0	0	0	0	0	0	3	0	0	0	1	0	0	0	0	0	0	0	0	0	0	0	0	0	0	0	0	0	0	0	0
0	0	66.32	0	0	0	0	0	0	0	0	0	0	0	0	0	0	84	78	88	78	82.3333	82	11	3.3166	82.3927	0.0379791	33.3333	158	149	158	145	151	149	31.75	5.6347	151.093	0.0351818	55.5556	0	0	0	0	0	1	0	0	0	0	0	0	0	0	0	0	0	0	0	0	0	0	0	0	0	0	0	0	0	0	2	0	0	0	0	0	1	0	1	0	0	0	0	0	0	0	0	0	0	0	0	0	0	0	0																3.49			137	4.2		84
0	1	74.18	0	0	0	0	0	0	0	0	0	0	0	0	0	0	74	64	90	64	81.5	84.5	56.6364	7.5257	81.8179	0.0884089	58.3333	156	122	162	122	151.5	156	138.818	11.7821	151.919	0.0744588	75	0	0	0	0	0	0	0	0	0	0	0	0	0	0	0	0	0	0	0	0	0	0	0	0	0	0	0	0	0	0	3	0	0	0	0	0	1	0	1	0	0	0	0	0	0	0	0	0	0	0	0	0	0	0	0																3.3			144	6.3		86					1.51	4.8436	1.07	6.6		6.23
0	1	64.37	0	0	0	0	0	0	0	0	0	0	0	0	0	0	85	84	96	82	89.9091	92	27.4909	5.2432	90.048	0.0556025	63.6364	139	144	188	132	157.454	159	240.073	15.4943	158.146	0.0938253	72.7273	0	0	0	0	0	0	0	0	0	0	0	0	0	0	0	0	0	0	0	0	0	0	0	0	0	0	0	0	0	0	2	0	0	1	1	0	0	0	0	0	0	0	0	0	0	0	0	0	0	0	0	0	0	0	0																5.18	0.446		142	8.1		113					2.21	4.6155	1.36	6.98		4.66
0	0	46.43	0	0	0	0	0	0	0	0	0	0	0	0	0	0	87	90	90	78	85.2	86	14.6222	3.8239	85.2772	0.0425783	40	141	154	154	130	137.9	136.5	52.9889	7.2793	138.073	0.0500783	50	0	0	0	0	0	0	0	0	0	0	0	0	0	0	0	0	0	0	0	0	0	0	0	0	0	0	0	0	0	0	0	1	0	0	0	0	0	0	0	0	0	0	0	0	0	0	0	0	0	0	0	0	0	0	0																4.37			140	3.7		72					0.73	2.5482	1.37	4.25		7.15
0	0	44.96	0	0	0	0	0	0	0	0	0	0	0	0	0	0	72	72	72	72	72	72			72	0		102	102	102	102	102	102			102	0		0	0	0	0	0	0	0	0	0	0	0	0	0	0	0	0	0	0	0	0	0	0	0	0	0	0	0	0	0	0	0	0	0	0	0	0	0	0	0	0	0	0	0	0	0	0	0	0	0	0	0	0	0	0	0
0	1	25.03	0	0	0	0	0	0	0	0	0	0	0	0	0	0	87	77	90	74	83.4545	86	32.8727	5.7335	83.6334	0.0655046	45.4545	135	130	142	119	130.727	132	47.6182	6.9006	130.893	0.0503296	72.7273	0	0	0	0	0	0	0	0	0	0	0	0	0	0	0	0	0	0	0	0	0	0	0	0	0	0	0	0	0	0	0	0	0	0	0	0	0	0	0	0	0	0	0	0	0	0	0	0	0	0	0	0	0	0	0																4.32	0.529	42.6	142.5	6.7	76	96
0	1	33.4	0	0	0	0	0	0	0	0	0	0	0	0	0	0	80	80	80	80	80	80			80	0		135	135	135	135	135	135			135	0		0	0	0	0	0	0	0	0	0	0	0	0	0	0	0	0	0	0	0	0	0	0	0	0	0	0	0	0	0	0	0	0	0	0	0	0	0	0	0	0	0	0	0	0	0	0	0	0	0	0	0	0	0	0	0
0	1	25.01	0	0	0	0	0	0	0	0	0	0	0	0	0	0	71	71	71	71	71	71			71	0		126	126	126	126	126	126			126	0		0	0	0	0	0	0	0	0	0	0	0	0	0	0	0	0	0	0	0	0	0	0	0	0	0	0	0	0	0	0	0	0	0	0	0	0	0	0	0	0	0	0	0	0	0	0	0	0	0	0	0	0	0	0	0
0	0	62.44	0	0	0	0	0	0	0	0	0	0	0	0	0	0	70	90	90	70	80	80	200	14.1421	80.6226	0.125	50	130	160	160	130	145	145	450	21.2132	145.774	0.103448	50	0	0	0	0	0	0	0	0	0	0	0	0	0	0	0	0	0	0	0	0	0	0	0	0	0	0	0	0	0	0	2	0	0	0	1	0	0	0	0	0	0	0	0	0	0	0	0	0	0	0	0	0	0	0	0																3.3		43	143	5.2	79	71
0	1	60.74	0	0	0	0	0	0	0	0	0	0	0	0	0	0	90	90	90	90	90	90			90	0		150	150	150	150	150	150			150	0		0	0	0	0	0	0	0	0	0	0	0	0	0	0	0	0	0	0	0	0	0	0	0	0	0	0	0	0	0	0	2	0	0	0	0	0	0	0	1	0	0	0	0	0	0	0	0	0	0	0	0	0	0	0	0																											0.48			4.1			5.4
0	0	48.69	0	0	0	0	0	0	0	0	0	0	0	0	0	0	82	72	90	72	81.7143	82	49.9048	7.0643	81.9756	0.0800386	42.8571	147	132	160	132	142	143	97.3333	9.8658	142.293	0.0643234	42.8571	0	0	0	0	0	0	0	0	0	0	0	0	0	0	0	0	0	0	0	0	0	0	0	0	0	0	0	0	0	0	0	0	0	0	0	0	1	0	0	0	0	0	0	0	0	0	0	0	0	0	0	0	0	0	0																3.57			139	5.5		70
0	1	61.3	0	0	0	0	0	0	0	0	0	0	0	0	0	0	83	72	88	71	78.4545	79	35.8727	5.9894	78.6621	0.0727893	72.7273	142	123	144	120	131.454	130	81.2727	9.0151	131.735	0.0653884	90.9091	0	0	0	0	0	0	0	0	0	0	0	0	0	0	0	0	0	0	0	0	0	0	0	0	0	0	0	0	0	0	2	0	0	0	0	0	0	0	1	0	0	0	0	0	0	0	0	0	0	0	0	0	0	0	0	89								4.98	30.1		282		5.05		3.59	0.41	40	137.2	5	70	98	54		10	9					15.2
0	1	59.18	0	0	0	0	0	0	0	0	0	0	0	0	0	0	74	66	82	63	70.6364	69	29.0545	5.3902	70.8231	0.0727583	63.6364	162	131	162	131	145.727	149	100.818	10.0408	146.041	0.065695	72.7273	0	0	0	0	0	0	0	0	0	0	0	0	0	0	0	0	0	0	0	0	0	0	0	0	0	0	0	0	0	0	1	0	0	1	0	0	0	0	0	0	0	0	0	0	0	0	0	0	0	0	0	0	0	0	0																4.28			141	4.7		77
1	0	77.28	0	0	0	0	0	0	0	0	0	0	0	0	0	0	62	59	75	49	63.0833	64.5	55.3561	7.4402	63.4843	0.112921	50	151	158	192	137	160.333	158.5	244.061	15.6224	161.03	0.0932891	66.6667	0	0	0	0	0	0	0	0	0	0	0	0	0	0	0	0	0	0	0	0	0	0	0	0	0	0	0	0	0	0	3	0	0	1	0	0	0	0	0	0	0	0	0	0	0	0	0	0	0	0	0	0	0	0	0	89.2	0.01	0.002	0.763			1.09	22.1	29.6	29.6		266		4.39		3.59	0.298	34	138	11.1	59	136	83		32	15					13
0	0	77.19	0	0	0	0	0	0	0	0	0	0	0	0	0	0	82	62	97	54	74.5556	76	119.791	10.9449	75.3105	0.142666	55.5556	162	117	190	107	147.389	149.5	443.193	21.0521	148.802	0.13881	77.7778	0	0	0	0	0	0	0	0	0	0	0	0	0	0	0	0	0	0	0	0	0	0	0	0	0	0	0	0	0	0	3	0	0	0	0	0	1	0	0	0	0	0	0	0	0	0	0	0	0	0	0	0	0	0	0																3.2	0.371		141	6.7		68					1.22	4.5255	1.66	6.74		5.36
0	0	58.84	0	0	0	0	0	0	0	0	0	0	0	0	0	0	88	72	88	67	79.8462	81	34.4744	5.8715	80.0452	0.0706501	46.1538	135	133	153	113	131.769	133	111.192	10.5448	132.158	0.0768851	76.9231	0	0	0	0	0	0	0	0	0	0	0	0	0	0	0	0	0	0	0	0	0	0	0	0	0	0	0	0	0	0	1	0	0	1	0	0	1	0	0	0	0	0	0	0	0	0	0	0	0	0	0	0	0	0	0																3.57	0.439		140	7.9		83					1.11	3.2655	1.36	5.13		5.22
1	0	65.39	0	0	0	0	0	0	0	0	0	0	0	0	0	0	91	81	91	62	71.7222	71.5	63.8595	7.9912	72.1415	0.10828	61.1111	164	155	185	148	163.556	161.5	135.32	11.6327	163.946	0.0691201	55.5556	0	0	0	0	0	0	0	0	0	0	0	0	0	0	0	0	0	0	0	0	0	0	0	0	0	0	0	0	0	0	2	0	0	0	0	0	0	0	0	0	0	0	0	0	0	0	0	0	0	0	0	0	0	0	0
1	0	68.47	0	0	0	0	0	0	0	0	0	0	0	0	0	0	70	60	70	60	65	65	50	7.0711	65.192	0.0769231	50	152	137	152	137	144.5	144.5	112.5	10.6066	144.695	0.0519031	50	0	0	0	0	0	0	0	0	0	0	0	0	0	0	0	0	0	0	0	0	0	0	0	0	0	0	0	0	0	0	2	0	0	1	0	0	1	0	0	0	1	0	0	0	0	0	0	0	0	0	0	0	0	0	0
1	1	74.19	0	0	0	0	0	0	0	0	0	0	0	0	0	0	75	70	89	56	69.1538	68	72.3077	8.5034	69.6348	0.118139	69.2308	170	140	186	116	141.846	140	392.641	19.8152	143.118	0.134214	76.9231	0	0	0	0	0	0	0	0	0	0	0	0	0	0	0	0	0	0	0	0	0	0	0	0	0	0	0	0	0	0	3	0	0	1	1	0	0	0	0	0	0	0	0	0	0	0	0	0	0	0	0	0	0	0	0	93.1	0.05	0.076	1.51			0.83	3.9	6.37	31.7		226		3.86		4.57	0.486	44	136	12.1	72	180	67		23	8	1.22	3.5655	1.9	6.02	12.2	5.52
0	0	56.19	0	0	0	0	0	0	0	0	0	0	0	0	0	0	86	86	87	75	83	83	12.6	3.5496	83.069	0.0407766	36.3636	137	128	144	128	135.273	136	23.0182	4.7977	135.35	0.0338165	36.3636	0	0	0	0	0	0	0	0	0	0	0	0	0	0	0	0	0	0	0	0	0	0	0	0	0	0	0	0	0	0	1	0	0	0	1	0	1	0	0	0	1	0	0	0	0	0	0	0	0	0	0	0	0	0	0
0	0	37.21	0	0	0	0	0	0	0	0	0	0	0	0	0	0	68	83	83	62	70.5	68.5	79	8.8882	70.919	0.109183	50	119	136	136	110	120.5	118	121.667	11.0303	120.878	0.0792737	75	0	0	0	0	0	0	0	0	0	0	0	0	0	0	0	0	0	0	0	0	0	0	0	0	0	0	0	0	0	0	0	0	0	0	1	0	0	0	0	0	0	0	0	0	0	0	0	0	0	0	0	0	0	0	0																4.03	0.496		139	4.4		89					1.29	1.6536	1.41	3.65		4.6
0	0	76	0	0	0	0	1	0	0	0	0	0	0	2008-02-02	0	0	68	79	94	68	76	74	53.5556	7.3182	76.3164	0.0913503	30	132	162	166	132	143.7	140.5	133.567	11.5571	144.118	0.0762981	70	0	0	0	0	0	0	0	0	0	0	0	0	0	0	0	0	0	0	0	0	0	0	0	0	0	0	0	0	0	0	3	0	0	1	0	0	1	0	0	0	0	0	0	0	0	0	0	0	0	0	0	0	0	0	0																3.44			144	4.8		77
1	0	74.76	0	0	0	0	0	0	0	0	0	0	0	0	0	0	76	83	92	71	79.5455	80	43.4727	6.5934	79.7935	0.0790309	72.7273	162	162	186	139	156.454	157	158.273	12.5806	156.914	0.0766688	72.7273	0	0	0	0	0	0	0	0	0	0	0	0	0	0	0	0	0	0	0	0	0	0	0	0	0	0	0	0	0	0	3	0	0	1	1	0	0	0	0	0	1	0	0	0	0	0	0	0	0	0	0	0	0	0	0																3.93			140	8.4		102
0	0	55.06	0	0	0	0	0	0	0	0	0	0	0	0	0	0	62	56	62	56	59	59	18	4.2426	59.0762	0.0508475	50	156	116	156	116	136	136	800	28.2843	137.463	0.147059	50	0	0	0	0	0	0	0	0	0	0	0	0	0	0	0	0	0	0	0	0	0	0	0	0	0	0	0	0	0	0	1	0	0	0	0	0	1	0	0	0	0	0	0	0	0	0	0	0	0	0	0	0	0	0	0
0	1	58.75	0	0	0	0	0	0	0	0	0	0	0	0	0	0	64	64	64	64	64	64			64	0		114	114	114	114	114	114			114	0		0	0	0	0	0	0	0	0	0	0	0	0	0	0	0	0	0	0	0	0	0	0	0	0	0	0	0	0	0	0	1	0	0	0	0	0	0	0	0	0	0	0	0	0	0	0	0	0	0	0	0	0	0	0	0
0	0	53.92	0	0	0	0	0	0	0	0	0	0	0	0	0	0	73	82	82	60	74.1818	75	38.7636	6.226	74.419	0.0800237	54.5455	123	114	135	104	115.364	114	72.2545	8.5003	115.648	0.0702534	72.7273	0	0	0	0	0	0	0	0	0	0	0	0	0	0	0	0	0	0	0	0	0	0	0	0	0	0	0	0	0	0	1	0	0	0	0	0	1	0	0	0	0	0	0	0	0	0	0	0	0	0	0	0	0	0	0
1	1	70.35	0	1	0	0	0	0	0	0	2005-11-22	0	0	0	0	0	58	58	58	58	58	58			58	0		95	95	95	95	95	95			95	0		0	0	1	0	0	0	0	0	0	0	0	0	0	0	0	0	0	0	0	0	0	0	0	0	0	0	0	0	1	0	6	0	0	0	0	1	0	0	0	0	0	0	0	0	0	0	0	0	0	0	0	0	0	0	0	101.3	0	0	0.6			0.6	19.2	20.4	34.7		149		2.41		4		20.81	131	8.04	69.36	97	488	66	81	89.21					8.4		6.22
0	0	43.25	0	0	0	0	0	0	0	0	0	0	0	0	0	0	67	67	67	67	67	67			67	0		129	129	129	129	129	129			129	0		0	0	0	0	0	0	0	0	0	0	0	0	0	0	0	0	0	0	0	0	0	0	0	0	0	0	0	0	0	0	0	0	0	0	0	0	0	0	0	0	0	0	0	0	0	0	0	0	0	0	0	0	0	0	0
0	1	55.66	0	0	0	0	0	0	0	0	0	0	0	0	0	0	100	96	100	78	90.8333	91.5	38.8788	6.2353	91.0293	0.0657229	33.3333	156	131	157	131	147.25	149	67.2955	8.2034	147.459	0.0533388	66.6667	0	0	0	0	0	0	0	0	0	0	0	0	0	0	0	0	0	0	0	0	0	0	0	0	0	0	0	0	0	0	1	1	0	0	0	0	1	0	0	0	0	0	0	0	0	0	0	0	0	0	0	0	0	0	0																4.08	0.682	40	142	4.8	85	105	68		25	11	2.49	3.4382	1.11	5.68		4.88
0	0	79.19	0	0	0	0	0	0	0	0	0	0	0	0	0	0	75	52	76	52	68.1	68	44.3222	6.6575	68.3923	0.0927438	30	162	120	163	120	150.8	153	139.067	11.7927	151.214	0.0741876	50	0	0	0	0	0	0	0	0	0	0	0	0	0	0	0	0	0	0	0	0	0	0	0	0	0	0	0	0	0	0	3	0	0	1	0	0	0	0	0	0	1	0	0	0	0	0	0	0	0	0	0	0	0	0	0																3.94	0.293		142	6.1		68					0.7	4.0218	1.68	6.02		5.22
0	0	37.46	0	0	0	0	0	0	0	0	0	0	0	0	0	0	82	82	82	82	82	82			82	0		123	123	123	123	123	123			123	0		0	0	0	0	0	0	0	0	0	0	0	0	0	0	0	0	0	0	0	0	0	0	0	0	0	0	0	0	0	0	0	0	0	0	0	0	0	0	0	0	0	0	0	0	0	0	0	0	0	0	0	0	0	0	0
0	1	67.23	0	0	0	0	0	0	0	0	0	0	0	0	0	0	82	82	82	82	82	82			82	0		164	164	164	164	164	164			164	0		0	0	0	0	0	0	0	0	0	0	0	0	0	0	0	0	0	0	0	0	0	0	0	0	0	0	0	0	0	0	2	0	0	0	0	0	0	0	0	0	0	0	0	0	0	0	0	0	0	0	0	0	0	0	0
0	1	54.86	0	0	0	0	0	0	0	0	0	0	0	0	0	0	88	92	94	71	81.9231	81	59.2436	7.697	82.2562	0.0902679	61.5385	153	142	153	126	136.769	137	83.5256	9.1392	137.051	0.0642008	61.5385	0	0	0	0	0	0	0	0	0	0	0	0	0	0	0	0	0	0	0	0	0	0	0	0	0	0	0	0	0	0	1	0	0	1	0	0	0	0	0	0	0	0	0	0	0	0	0	0	0	0	0	0	0	0	0	90								7.95	30.5		352		4.63		4.56		46	138	4.7	73	94					1.91	3.7918	1.3	5.96		5.13
1	1	55.01	0	0	0	0	0	0	0	0	0	0	0	0	0	0	100	70	100	70	80.625	80	59.5833	7.719	80.9707	0.0926997	56.25	160	150	170	130	145.938	147.5	157.396	12.5457	146.442	0.0832368	75	0	0	0	0	0	0	0	0	0	0	0	0	0	0	0	0	0	0	0	0	0	0	0	0	0	0	0	0	0	0	1	0	0	1	0	0	1	0	0	0	0	0	0	0	0	0	0	0	0	0	0	0	0	0	0	72.2								8.1	23.3		204		6.29		4.6	0.45	43	141	6	76	107	85		16	14.8	1.78	3.7555	0.87	5.68	14.6		8.1
0	0	52.69	0	0	0	0	0	0	0	0	0	0	0	0	0	0	91	90	95	80	89	90.5	40.6667	6.377	89.1712	0.0620526	75	163	161	163	143	154.25	155.5	88.9167	9.4296	154.466	0.0529416	75	0	0	0	0	0	0	0	0	0	0	0	0	0	0	0	0	0	0	0	0	0	0	0	0	0	0	0	0	0	0	1	0	0	1	0	0	0	0	0	0	0	0	0	0	0	0	0	0	0	0	0	0	0	0	0
0	0	53.14	0	0	0	0	0	0	0	0	0	0	0	0	0	0	55	55	55	55	55	55			55	0		97	97	97	97	97	97			97	0		0	0	0	0	0	0	0	0	0	0	0	0	0	0	0	0	0	0	0	0	0	0	0	0	0	0	0	0	0	0	1	0	0	0	0	0	0	0	0	0	0	0	0	0	0	0	0	0	0	0	0	0	0	0	0
0	0	59.2	0	0	0	0	0	0	0	0	0	0	0	0	0	0	79	82	89	77	82.25	82	12.2045	3.4935	82.318	0.0406659	50	152	146	190	137	154	151	177.454	13.3212	154.527	0.0828187	75	0	0	0	0	0	0	0	0	0	0	0	0	0	0	0	0	0	0	0	0	0	0	0	0	0	0	0	0	0	0	1	0	0	1	1	0	0	0	0	0	0	0	0	0	0	0	0	0	0	0	0	0	0	0	0																4.15	0.328	41	140	4	69	86	39		14	11	2.13	2.5918	1.51	5.07		5
0	1	63.2	0	0	0	0	0	0	0	0	0	0	0	0	0	0	80	70	90	67	80.7778	84	58.6944	7.6612	81.1001	0.0894191	44.4444	130	122	153	122	136	132	98.75	9.9373	136.322	0.0688896	66.6667	0	0	0	0	0	0	0	0	0	0	0	0	0	0	0	0	0	0	0	0	0	0	0	0	0	0	0	0	0	0	2	0	0	1	1	0	0	1	0	0	0	0	0	0	0	0	0	0	0	0	0	0	0	0	0																3.64			141	4.5		87					1.72	3.4682	1.01	5.26		4.96
1	0	87.91	0	0	0	0	0	0	0	0	0	0	0	0	0	0	76	64	76	60	67.75	68	25.6429	5.0639	67.9154	0.0699162	50	134	156	168	134	151.875	155.5	113.268	10.6427	152.201	0.0655498	75	0	0	0	0	0	0	0	0	0	0	0	0	0	0	0	0	0	0	0	0	0	0	0	0	0	0	0	0	0	0	4	0	0	0	0	0	1	0	0	0	0	0	0	0	0	0	0	0	0	0	0	0	0	0	0																3.25			136	7.2		88					1.62	4.9836	0.96	6.68		4.51
0	1	24.3	0	0	0	0	0	0	0	0	0	0	0	0	0	0	90	80	90	80	85	85	50	7.0711	85.1469	0.0588235	50	150	140	150	140	145	145	50	7.0711	145.086	0.0344828	50	0	0	0	0	0	0	0	0	0	0	0	0	0	0	0	0	0	0	0	0	0	0	0	0	0	0	0	0	0	0	0	0	0	1	0	0	0	0	0	0	0	0	0	0	0	0	0	0	0	0	0	0	0	0	0																3.9			139	8		107
1	0	80.2	0	1	0	0	0	0	1	0	2003-05-26	0	0	0	0	2003-05-26	68	62	75	62	68.3333	68	42.3333	6.5064	68.5395	0.0777433	66.6667	132	105	132	105	120.333	124	192.333	13.8684	120.865	0.0941013	66.6667	0	0	0	0	0	0	0	0	0	0	0	0	0	0	0	0	0	0	0	0	0	0	0	0	0	0	0	0	0	0	4	0	0	0	0	0	0	0	1	0	0	0	0	0	0	0	0	0	0	0	0	0	0	0	0	92.6	0	0.1	1.5			0.3	2.9	4.79	30.9		311	78.98	3.59		3.8	0.23	36	136	4.2	63	82	54		13	16	1.22	1.9155	0.88	3.35	11.1	15.7	17.53
1	0	72.2	1	0	0	0	0	0	0	2007-05-18	0	0	0	0	0	0	72	63	80	58	68.5	67.5	37.9091	6.157	68.7532	0.0860571	58.3333	158	134	190	113	145.5	146.5	348.091	18.6572	146.592	0.122769	66.6667	0	0	0	0	0	0	0	0	0	0	0	0	0	0	0	0	0	0	0	0	0	0	0	0	0	0	0	0	0	0	3	0	0	0	0	0	1	0	1	0	0	0	0	0	0	0	0	0	0	0	0	0	0	0	0	87.3								7.37	29.6		303		4.22		4.13		40	137	7	71	84	62		14	9	0.66	3.03	2.8	6.13	12.5	4.37
0	0	80.2	0	0	0	0	0	0	0	0	0	0	0	0	0	0	70	70	84	49	69.0909	70	97.6909	9.8839	69.7307	0.136399	54.5455	163	114	163	114	135.091	135	281.491	16.7777	136.035	0.118416	54.5455	0	0	0	0	0	0	0	0	0	0	0	0	0	0	0	0	0	0	0	0	0	0	0	0	0	0	0	0	0	0	4	1	0	0	0	0	1	0	0	0	0	0	0	0	0	0	0	0	0	0	0	0	0	0	0	87.8								7.91	30.3		210		4.34		3.34		43	137	7.2	75	106										5.98
0	0	48.44	0	0	0	0	0	0	0	0	0	0	0	0	0	0	95	73	95	73	82.4444	81	37.5278	6.126	82.6465	0.0700549	33.3333	160	126	160	124	133.222	130	117.694	10.8487	133.614	0.0767759	44.4444	0	0	0	0	0	0	0	0	0	0	0	0	0	0	0	0	0	0	0	0	0	0	0	0	0	0	0	0	0	0	0	0	0	0	0	0	0	0	0	0	0	0	0	0	0	0	0	0	0	0	0	0	0	0	0	89.5								6.6	30.3		239		3.83		3.59			136	6.4		75					2.46	3.0718	1.06	5.25		6.41
0	1	24.92	0	0	0	0	0	0	0	0	0	0	0	0	0	0	97	98	104	87	95.8	97	39.7	6.3008	95.9656	0.0588267	80	143	146	159	136	147.6	146	82.3	9.0719	147.823	0.0549742	80	0	0	0	0	0	0	0	0	0	0	0	0	0	0	0	0	0	0	0	0	0	0	0	0	0	0	0	0	0	0	0	0	0	0	1	0	0	0	0	0	0	0	0	0	0	0	0	0	0	0	0	0	0	0	0
0	0	44.6	0	0	0	0	0	0	0	0	0	0	0	0	0	0	74	80	87	74	80.1667	81	28.1667	5.3072	80.3129	0.0604343	33.3333	134	148	158	134	145.833	146.5	107.367	10.3618	146.14	0.0648615	50	0	0	0	0	0	0	0	0	0	0	0	0	0	0	0	0	0	0	0	0	0	0	0	0	0	0	0	0	0	0	0	0	0	0	1	0	1	0	0	0	0	0	0	0	0	0	0	0	0	0	0	0	0	0	0	84.8								7.44	28.4		259		4.37		4.69			141	4.4		71					0.38	2.7873	1.69	4.65	12.4	6.52
0	1	24.27	0	0	0	0	0	0	0	0	0	0	0	0	0	0	80	89	102	80	90.8	89	71.7	8.4676	91.1153	0.0834101	80	138	146	168	138	150	147	123.5	11.1131	150.329	0.0662655	80	0	0	0	0	0	0	0	0	0	0	0	0	0	0	0	0	0	0	0	0	0	0	0	0	0	0	0	0	0	0	0	0	0	0	1	0	0	0	0	0	0	0	0	0	0	0	0	0	0	0	0	0	0	0	0
0	0	46.25	0	0	0	0	0	0	0	0	0	0	0	0	0	0	81	65	83	57	73.4	73.5	68.2667	8.2624	73.8173	0.10679	40	157	116	157	110	132.7	137	247.344	15.7272	133.536	0.112435	50	0	0	0	0	0	0	0	0	0	0	0	0	0	0	0	0	0	0	0	0	0	0	0	0	0	0	0	0	0	0	0	0	0	1	1	0	0	0	0	0	0	0	0	0	0	0	0	0	0	0	0	0	0	0	0																4.12			137	5.8		72					1.53	3.6345	1.28	5.61		5.22
0	0	64.2	0	0	0	0	0	0	0	0	0	0	0	0	0	0	79	71	79	65	71	70	34.6667	5.8878	71.1829	0.0718172	25	144	139	144	123	132.75	132	106.917	10.3401	133.052	0.0674557	50	0	0	0	0	0	0	0	0	0	0	0	0	0	0	0	0	0	0	0	0	0	0	0	0	0	0	0	0	0	0	2	0	0	1	0	0	0	0	0	0	0	0	0	0	0	0	0	0	0	0	0	0	0	0	0
0	0	61.08	0	0	0	0	0	0	0	0	0	0	0	0	0	0	80	80	80	80	80	80			80	0		150	150	150	150	150	150			150	0		0	0	0	0	0	0	0	0	0	0	0	0	0	0	0	0	0	0	0	0	0	0	0	0	0	0	0	0	0	0	2	0	0	0	0	0	0	0	0	0	0	0	0	0	0	0	0	0	0	0	0	0	0	0	0																4			141	6.4		95
1	0	75.2	1	0	0	0	0	0	0	2012-12-05	0	0	0	0	0	0	51	75	90	51	73.3	74	101.789	10.089	73.9223	0.130577	70	161	187	188	152	172.5	173	177.389	13.3187	172.962	0.0732479	70	0	0	0	0	0	0	0	0	0	0	0	0	0	0	0	0	0	0	0	0	0	0	0	0	0	0	0	0	0	0	3	0	0	0	1	0	0	0	0	0	0	0	0	0	0	0	0	0	0	0	0	0	0	0	0	60.2	0.006	0.163	0.801			0.473	3.03	3.75	20.4		79.6		4.68		3.42	0.563	35	142	6.7	69	101	61		18	12	3.4	2.7945	0.87	5.21	9.56	8.3
1	1	69.36	0	0	0	0	0	0	0	0	0	0	0	0	0	0	71	56	71	56	63	62.5	39.3333	6.2716	63.2337	0.0862125	50	146	128	146	123	134	133.5	108.667	10.4243	134.304	0.0673712	75	0	0	0	0	0	1	0	0	0	0	0	0	0	0	0	0	0	0	0	0	0	0	0	0	0	0	0	0	0	0	2	0	0	0	0	0	0	0	1	0	0	0	0	0	0	0	0	0	0	0	0	0	0	0	0	82.2								9.62	27		199		6.1		3.87		39	138	5	65	126					1.71	4.4627	0.88	6.12	16.4	8.18
0	0	64.92	0	0	0	0	0	0	0	0	0	0	0	0	0	0	77	85	85	77	81.75	82.5	15.5833	3.9476	81.8215	0.0418189	25	119	145	154	119	137.25	138	237.583	15.4137	137.898	0.0972582	75	0	0	0	0	0	0	0	0	0	0	0	0	0	0	0	0	0	0	0	0	0	0	0	0	0	0	0	0	0	0	2	0	0	0	0	0	1	0	0	0	0	0	0	0	0	0	0	0	0	0	0	0	0	0	0																3.67			145	5.3		73
0	1	62.2	0	0	0	0	0	0	0	0	0	0	0	0	0	0	90	75	100	75	87	90	95	9.7468	87.4357	0.100205	60	160	145	200	140	159	150	580	24.0832	160.452	0.135476	80	0	0	0	0	0	0	0	0	0	0	0	0	0	0	0	0	0	0	0	0	0	0	0	0	0	0	0	0	0	0	2	1	0	1	0	0	0	0	0	0	0	0	0	0	0	0	0	0	0	0	0	0	0	0	0																3.8			142	6.2		94					2.07			6.53		5.9	5.5
0	1	64.72	0	0	0	0	0	0	0	0	0	0	0	0	0	0	62	72	82	62	75.6667	78	36.25	6.0208	75.8793	0.0750193	22.2222	156	144	156	142	148.889	149	29.6111	5.4416	148.977	0.0344579	66.6667	0	0	0	0	0	0	0	0	0	0	0	0	0	0	0	0	0	0	0	0	0	0	0	0	0	0	0	0	0	0	2	0	0	0	0	0	0	0	0	0	0	0	0	0	0	0	0	0	0	0	0	0	0	0	0
0	0	66.98	0	0	0	0	0	0	0	0	0	0	0	0	0	0	92	65	100	57	75.4167	72	211.174	14.5318	76.6893	0.184484	58.3333	168	133	200	133	154.333	153	325.333	18.037	155.297	0.111895	66.6667	0	0	0	0	0	0	0	0	0	0	0	0	0	0	0	0	0	0	0	0	0	0	0	0	0	0	0	0	0	0	2	0	0	0	0	0	0	0	0	0	0	0	0	0	0	0	0	0	0	0	0	0	0	0	0
1	1	66.2	0	0	0	0	0	0	0	0	0	0	0	0	0	0	80	82	94	70	85.0625	85.5	34.8625	5.9044	85.2544	0.0672089	37.5	167	162	196	151	173.312	173.5	142.229	11.926	173.697	0.066627	81.25	0	0	0	0	0	0	0	0	0	0	0	0	0	0	0	0	0	0	0	0	0	0	0	0	0	0	0	0	0	0	2	0	0	0	1	0	0	0	0	0	1	0	0	0	0	0	0	0	0	0	0	0	0	0	0	94.9								6.66	33		229		4.19		4.92		43	141	6	77	97	195		50	12	1.78	4.1809	1.33	6.32	13.9	6.38
0	0	61.38	0	0	0	0	0	0	0	0	0	0	0	0	0	0	73	60	77	60	70.2222	71	23.9444	4.8933	70.3736	0.0656979	33.3333	153	119	153	119	136.444	135	105.278	10.2605	136.787	0.0708984	66.6667	0	0	0	0	0	0	0	0	0	0	0	0	0	0	0	0	0	0	0	0	0	0	0	0	0	0	0	0	0	0	2	0	0	0	1	0	1	0	0	0	0	0	0	0	0	0	0	0	0	0	0	0	0	0	0																3.23	0.495		140	7		91					2.08	3.1945	1.48	5.62		8.02
0	0	42.02	0	0	0	0	0	0	0	0	0	0	0	0	0	0	86	86	86	86	86	86			86	0		128	128	128	128	128	128			128	0		0	0	0	0	0	0	0	0	0	0	0	0	0	0	0	0	0	0	0	0	0	0	0	0	0	0	0	0	0	0	0	0	0	0	0	0	0	0	0	0	0	0	0	0	0	0	0	0	0	0	0	0	0	0	0																											1.08	4.0191	1.17	5.68
1	0	63.4	0	0	0	0	0	0	0	0	0	0	0	0	0	0	75	75	75	75	75	75			75	0		138	138	138	138	138	138			138	0		0	0	0	0	0	0	0	0	0	0	0	0	0	0	0	0	0	0	0	0	0	0	0	0	0	0	0	0	0	0	2	0	0	0	0	0	0	0	0	0	0	0	0	0	0	0	0	0	0	0	0	0	0	0	0	90.7	0	0.1	1.1			0.3	4	5.53	30.5		122	62.9	4.21		3.73		38.63	142.06	6.58	70.46	66	77		18	16.96					12.8
1	1	78.89	0	0	0	0	0	0	0	0	0	0	0	0	0	0	85	81	92	68	83.25	83.5	36.2045	6.017	83.4491	0.0691995	50	165	145	165	145	154.833	154.5	36.697	6.0578	154.942	0.037459	58.3333	0	0	0	0	0	0	0	0	0	0	0	0	0	0	0	0	0	0	0	0	0	0	0	0	0	0	0	0	0	0	3	0	0	0	0	0	0	0	0	0	0	0	0	0	0	0	0	0	0	0	0	0	0	0	0
0	0	71.2	0	0	0	0	0	0	0	0	0	0	0	0	0	0	88	53	90	53	67.0769	65	139.577	11.8143	68.0305	0.16922	46.1538	189	135	205	119	151.692	139	773.564	27.813	154.028	0.176158	92.3077	0	0	0	0	0	0	0	0	0	0	0	0	0	0	0	0	0	0	0	0	0	0	0	0	0	0	0	0	0	0	3	0	0	1	1	0	0	0	1	0	0	0	0	0	0	0	0	0	0	0	0	0	0	0	0	94.5								8.2	32.2		229		4.63		3.99		44	140	4.7	73	73		29			1.98	4.33	1.89	7.12		6.1
0	0	68.23	0	0	0	0	0	0	0	0	0	0	0	0	0	0	72	63	72	63	67.5	67.5	40.5	6.364	67.6498	0.0666667	50	134	125	134	125	129.5	129.5	40.5	6.364	129.578	0.034749	50	0	0	0	0	0	0	0	0	0	0	0	0	0	0	0	0	0	0	0	0	0	0	0	0	0	0	0	0	0	0	2	0	0	0	0	0	0	0	0	0	0	0	0	0	0	0	0	0	0	0	0	0	0	0	0
0	1	40.21	0	0	0	0	0	0	0	0	0	0	0	0	0	0	93	80	93	80	86.5	86.5	84.5	9.1924	86.7439	0.0751445	50	157	154	157	154	155.5	155.5	4.5	2.1213	155.507	0.0096463	0	0	0	0	0	0	0	0	0	0	0	0	0	0	0	0	0	0	0	0	0	0	0	0	0	0	0	0	0	0	0	0	0	0	0	0	0	0	0	0	0	0	0	0	0	0	0	0	0	0	0	0	0	0	0	0
1	1	70.95	0	0	0	0	0	0	0	0	0	0	0	0	0	0	80	67	85	56	72.6154	71	67.0897	8.1908	73.0406	0.108372	53.8462	150	135	158	133	144.385	145	62.0897	7.8797	144.583	0.0524334	61.5385	0	0	0	0	0	0	0	0	0	0	0	0	0	0	0	0	0	0	0	0	0	0	0	0	0	0	0	0	0	0	3	0	0	0	1	0	1	0	0	0	0	0	0	0	0	0	0	0	0	0	0	0	0	0	0																3.38		42	138	9.5	79	108	56		14	16	0.88	2.91	0.99	4.3		12.33
1	1	77.2	1	0	0	0	0	0	0	2016-03-07	0	0	0	0	0	0	60	63	83	54	60.9231	60	70.9103	8.4208	61.4579	0.132798	61.5385	140	134	165	108	136	134	254.833	15.9635	136.862	0.112774	84.6154	0	0	0	0	0	0	0	0	0	0	0	0	0	0	0	0	0	0	0	0	0	0	0	0	0	0	0	0	0	0	3	0	0	1	1	0	0	0	0	0	0	0	0	0	0	0	0	0	0	0	0	0	0	0	0																3.65			139	5.5		139					1.06	3.5882	1.24	5.31		5.75
0	1	57.4	0	0	0	0	0	0	0	0	0	0	0	0	0	0	88	88	88	88	88	88			88	0		132	132	132	132	132	132			132	0		0	0	0	0	0	0	0	0	0	0	0	0	0	0	0	0	0	0	0	0	0	0	0	0	0	0	0	0	0	0	1	0	0	0	0	0	0	0	0	0	0	0	0	0	0	0	0	0	0	0	0	0	0	0	0
1	1	62.54	0	0	0	0	0	0	0	0	0	0	0	0	0	0	77	64	92	64	79.2857	80.5	50.5275	7.1083	79.581	0.0863926	57.1429	125	120	158	113	133.857	131.5	169.363	13.0139	134.443	0.093686	71.4286	0	0	0	0	0	0	0	0	0	0	0	0	0	0	0	0	0	0	0	0	0	0	0	0	0	0	0	0	0	0	2	0	0	1	1	0	0	0	0	0	0	0	0	0	0	0	0	0	0	0	0	0	0	0	0	88.3								8.61	31.7		356		4.9		4.76	0.434	47	140	5.6	86	109	97		17	19	2.6	4.2882	0.69	6.16	15.5	5.29
0	1	50.46	0	0	0	0	0	0	0	0	0	0	0	0	0	0	90	85	96	76	87.3636	87	36.6545	6.0543	87.5541	0.066075	72.7273	135	139	152	133	142	139	53.6	7.3212	142.172	0.0491584	81.8182	0	0	0	0	0	0	0	0	0	0	0	0	0	0	0	0	0	0	0	0	0	0	0	0	0	0	0	0	0	0	1	0	0	0	0	0	0	0	0	0	1	0	0	0	0	0	0	0	0	0	0	0	0	0	0																3.69	0.411		141	4		85					6.78		1.01	6.01		5.23
0	1	58.98	0	0	0	0	0	0	0	0	0	0	0	0	0	0	74	77	87	74	80.5	80	13.3636	3.6556	80.5761	0.0434783	25	120	119	138	117	124.5	124	33.5455	5.7918	124.623	0.0445403	58.3333	0	0	0	0	0	1	0	0	0	0	0	0	0	0	0	0	0	0	0	0	0	0	0	0	0	0	0	0	0	0	1	1	0	1	0	0	0	0	0	0	0	0	0	0	0	0	0	0	0	0	0	0	0	0	0
0	0	62.29	0	0	0	0	0	0	0	0	0	0	0	0	0	0	95	97	97	70	82.125	81	91.2679	9.5534	82.6098	0.108815	37.5	160	161	180	143	158.5	160	123.143	11.097	158.839	0.0654907	75	0	0	0	0	0	0	0	0	0	0	0	0	0	0	0	0	0	0	0	0	0	0	0	0	0	0	0	0	0	0	2	0	0	0	0	0	0	0	0	0	0	0	0	0	0	0	0	0	0	0	0	0	0	0	0
0	1	69.61	0	0	0	0	0	0	0	0	0	0	0	0	0	0	89	77	94	71	85.3125	87	40.6292	6.3741	85.5354	0.0723422	37.5	153	154	169	149	159.438	160	45.8625	6.7722	159.572	0.0411267	56.25	0	0	0	0	0	0	0	0	0	0	0	0	0	0	0	0	0	0	0	0	0	0	0	0	0	0	0	0	0	0	2	0	0	0	1	0	1	0	0	0	0	0	0	0	0	0	0	0	0	0	0	0	0	0	0	92								6.13	31.1		152		4.91		2.89		45	136	7.9	83	102	93		31	12	4.63		0.72	4.71	15.3	9.56
0	1	45.74	0	0	0	0	0	0	0	0	0	0	0	0	0	0	70	70	70	70	70	70			70	0		125	125	125	125	125	125			125	0		0	0	0	0	0	0	0	0	0	0	0	0	0	0	0	0	0	0	0	0	0	0	0	0	0	0	0	0	0	0	0	0	0	0	0	0	0	0	0	0	0	0	0	0	0	0	0	0	0	0	0	0	0	0	0
1	0	74.2	0	0	0	0	0	0	0	0	0	0	0	0	0	0	89	75	89	75	82.3333	83	49.3333	7.0238	82.5328	0.0696545	66.6667	172	148	172	148	160.667	162	145.333	12.0554	160.968	0.0612648	66.6667	0	0	0	0	0	0	0	0	0	0	0	0	0	0	0	0	0	0	0	0	0	0	0	0	0	0	0	0	0	0	3	0	0	1	0	0	0	0	0	0	0	0	0	0	0	0	0	0	0	0	0	0	0	0	0																4.01			140	4.3		68										7.24
0	1	58.19	0	0	0	0	0	0	0	0	0	0	0	0	0	0	97	68	97	68	75.1667	73	60.3333	7.7675	75.5337	0.0989371	16.6667	170	121	170	121	130.583	127	174.811	13.2216	131.196	0.0969397	41.6667	0	0	0	0	0	0	0	0	0	0	0	0	0	0	0	0	0	0	0	0	0	0	0	0	0	0	0	0	0	0	1	0	0	1	1	0	0	0	0	0	0	0	0	0	0	0	0	0	0	0	0	0	0	0	0																3.85			143	4.2		122					1.47	4.4418	1.16	6.27		5.87
0	0	27.96	0	0	0	0	0	0	0	0	0	0	0	0	0	0	70	70	70	70	70	70			70	0		98	98	98	98	98	98			98	0		0	0	0	0	0	0	0	0	0	0	0	0	0	0	0	0	0	0	0	0	0	0	0	0	0	0	0	0	0	0	0	0	0	0	0	0	0	0	0	0	0	0	0	0	0	0	0	0	0	0	0	0	0	0	0	93.8								8.6	31.6		257		4.05	0.38
0	1	48.96	0	0	0	0	0	0	0	0	0	0	0	0	0	0	90	90	90	90	90	90			90	0		130	130	130	130	130	130			130	0		0	0	0	0	0	0	0	0	0	0	0	0	0	0	0	0	0	0	0	0	0	0	0	0	0	0	0	0	0	0	0	0	0	0	0	0	0	0	0	0	0	0	0	0	0	0	0	0	0	0	0	0	0	0	0
0	1	51.81	0	0	0	0	0	0	0	0	0	0	0	0	0	0	74	77	81	74	77.3333	77.5	6.6667	2.582	77.3692	0.0304787	16.6667	124	123	147	123	131	129	77.2	8.7864	131.245	0.0612275	66.6667	0	0	0	0	0	0	0	0	0	0	0	0	0	0	0	0	0	0	0	0	0	0	0	0	0	0	0	0	0	0	1	0	0	0	0	0	0	0	0	0	0	0	0	0	0	0	0	0	0	0	0	0	0	0	0
1	1	54.75	0	0	0	0	0	0	0	0	0	0	0	0	0	0	98	90	98	82	90.3333	90	32.2667	5.6804	90.482	0.0574035	66.6667	169	158	169	131	153.333	158	198.267	14.0807	153.871	0.0838297	50	0	0	0	0	0	0	0	0	0	0	0	0	0	0	0	0	0	0	0	0	0	0	0	0	0	0	0	0	0	0	1	1	0	0	0	0	0	0	0	0	1	0	0	0	0	0	0	0	0	0	0	0	0	0	0																4.72			140	9.6		120					0.81	3.9118	0.95	5.23		6.11
0	0	46.28	0	0	0	0	0	0	0	0	0	0	0	0	0	0	78	79	85	67	78.125	78.5	34.4107	5.8661	78.3175	0.0702362	37.5	140	145	150	137	143.875	144.5	20.9821	4.5806	143.939	0.0297813	25	0	0	0	0	0	0	0	0	0	0	0	0	0	0	0	0	0	0	0	0	0	0	0	0	0	0	0	0	0	0	0	0	0	0	1	0	0	0	0	0	1	0	0	0	0	0	0	0	0	0	0	0	0	0	0																4.46			140	3.9		81					1.23	3.3209	1.01	4.89		8.22
0	1	68.53	0	0	0	0	0	0	0	0	0	0	0	0	0	0	85	63	85	63	74	74	121	11	74.5431	0.121371	66.6667	184	130	184	130	154.333	149	750.333	27.3922	155.946	0.144918	66.6667	0	0	0	0	0	0	0	0	0	0	0	0	0	0	0	0	0	0	0	0	0	0	0	0	0	0	0	0	0	0	2	0	0	0	0	0	0	0	0	0	0	0	0	0	0	0	0	0	0	0	0	0	0	0	0	89.9	0.03	0.08	1.93			0.31	2.43	4.9	32.3		189		4.51	0.405	3.8		42	142	4.7	72	100	60	26	25	14	1.52	3.0631	1.24	5	14.6	5
0	0	46.91	0	0	0	0	0	0	0	0	0	0	0	0	0	0	66	76	94	66	78	77.5	78.8571	8.8802	78.4411	0.106495	87.5	128	134	176	126	141	135	263.143	16.2217	141.814	0.107617	75	0	0	0	0	0	0	0	0	0	0	0	0	0	0	0	0	0	0	0	0	0	0	0	0	0	0	0	0	0	0	0	0	0	1	0	0	1	0	1	0	0	0	0	0	0	0	0	0	0	0	0	0	0	0	0																3.66	0.352		138	5.3		70					2.06	4.0136	1.43	6.38		8.58
1	0	76.21	0	0	0	0	0	0	0	0	0	0	0	0	0	0	62	80	80	56	68.5	68	50.9444	7.1375	68.8339	0.0988506	60	148	140	158	125	148.7	151	108.678	10.4249	149.029	0.066509	50	0	0	0	0	0	0	0	0	0	0	0	0	0	0	0	0	0	0	0	0	0	0	0	0	0	0	0	0	0	0	3	0	0	0	0	0	0	0	0	0	0	0	0	0	0	0	0	0	0	0	0	0	0	0	0	92.6								10.9	32.4		211		4.16		3.8	0.36	39	139	7.9	69	88	54		13	6					13.5	5.03
0	0	72.21	0	0	0	0	0	0	0	0	0	0	0	0	0	0	89	65	99	65	75.2857	69	177.571	13.3256	76.2899	0.16387	28.5714	211	142	211	135	163.429	159	756.286	27.5006	165.4	0.155791	71.4286	0	0	0	0	0	0	0	0	0	0	0	0	0	0	0	0	0	0	0	0	0	0	0	0	0	0	0	0	0	0	3	0	0	1	0	0	1	0	0	0	0	0	0	0	0	0	0	0	0	0	0	0	0	0	0
0	0	76.38	0	0	0	0	0	0	0	0	0	0	0	0	0	0	72	65	96	65	75.6923	74	86.3974	9.295	76.2173	0.117983	53.8462	133	124	204	124	148.231	140	734.859	27.1083	150.501	0.175704	76.9231	0	0	0	0	0	0	0	0	0	0	0	0	0	0	0	0	0	0	0	0	0	0	0	0	0	0	0	0	0	0	3	0	0	1	0	0	0	0	0	0	0	0	0	0	0	0	0	0	0	0	0	0	0	0	0																4.44			141	4		90					1.73	4.5536	1.52	6.86		5.99
1	0	71.21	0	0	0	0	0	0	0	0	0	0	0	0	0	0	75	74	75	60	68	68	28.2	5.3104	68.1882	0.0744594	54.5455	130	132	132	101	117.818	118	90.1636	9.4955	118.165	0.0768435	72.7273	0	0	0	0	0	0	0	0	0	0	0	0	0	0	0	0	0	0	0	0	0	0	0	0	0	0	0	0	0	0	3	0	0	1	1	0	0	0	0	0	0	0	0	0	0	0	0	0	0	0	0	0	0	0	0																3.87	0.252		139	8.8		88					0.61	3.2127	2.56	6.05		4.47
0	1	24.28	0	0	0	0	0	0	0	0	0	0	0	0	0	0	63	67	67	62	63.75	63	4.9167	2.2174	63.7789	0.0301221	25	100	100	107	99	101.5	100	13.6667	3.6968	101.55	0.0315425	50	0	0	0	0	0	0	0	0	0	0	0	0	0	0	0	0	0	0	0	0	0	0	0	0	0	0	0	0	0	0	0	0	0	0	0	0	0	0	0	0	0	0	0	0	0	0	0	0	0	0	0	0	0	0	0
1	1	75.88	0	0	0	0	0	0	0	0	0	0	0	0	0	0	75	68	85	68	77	78	31.1111	5.5777	77.1816	0.0687208	50	136	132	159	120	140.6	139.5	142.267	11.9276	141.055	0.0804799	70	0	0	0	0	0	0	0	0	0	0	0	0	0	0	0	0	0	0	0	0	0	0	0	0	0	0	0	0	0	0	3	0	0	1	0	0	0	0	0	0	0	0	0	0	0	0	0	0	0	0	0	0	0	0	0																4.31	0.346		145	7.2		111
0	0	66.49	0	0	0	0	0	0	0	0	0	0	0	0	0	0	90	65	90	65	76.8	73	107.2	10.3537	77.3563	0.120582	80	140	121	144	121	133	131	83.5	9.1378	133.251	0.0614521	80	0	0	0	0	0	0	0	0	0	0	0	0	0	0	0	0	0	0	0	0	0	0	0	0	0	0	0	0	0	0	2	0	0	1	0	0	0	0	0	0	0	0	0	0	0	0	0	0	0	0	0	0	0	0	0																3.35	0.48		140	7.3		79
1	0	53.42	0	0	0	0	0	0	0	0	0	0	0	0	0	0	66	81	81	66	73.5	73.5	112.5	10.6066	73.8817	0.102041	50	122	146	146	122	134	134	288	16.9706	134.536	0.0895522	50	0	0	0	0	0	0	0	0	0	0	0	0	0	0	0	0	0	0	0	0	0	0	0	0	0	0	0	0	0	0	1	0	0	0	0	0	0	0	0	0	0	0	0	0	0	0	0	0	0	0	0	0	0	0	0	88.2								5.8	28.7		326		4.6	0.406	4.3		39	143	4.5	67	71	112	11	30	13	1.39			6.1	13.2	5.9
0	0	43.61	0	0	0	0	0	0	0	0	0	0	0	0	0	0	72	80	85	57	75.6667	80	101.067	10.0532	76.2212	0.121285	66.6667	119	131	131	115	121.5	120.5	34.3	5.8566	121.618	0.0440028	66.6667	0	0	0	0	0	0	0	0	0	0	0	0	0	0	0	0	0	0	0	0	0	0	0	0	0	0	0	0	0	0	0	0	0	0	1	0	0	0	0	0	0	0	0	0	0	0	0	0	0	0	0	0	0	0	0																4.36	0.334		140	8.1		75
1	1	81.36	0	0	0	0	0	0	0	0	0	0	0	0	0	0	60	70	70	60	65	65	50	7.0711	65.192	0.0769231	50	170	170	170	170	170	170	0	0	170	0	0	0	0	0	0	0	0	0	0	0	0	0	0	0	0	0	0	0	0	0	0	0	0	0	0	0	0	0	0	0	0	4	1	0	1	0	0	0	0	0	0	1	0	0	0	0	0	0	0	0	0	0	0	0	0	0																4.9			140	4.8		110		28	14		1.6			6.3		5.7
0	0	64.21	0	0	0	0	0	0	0	0	0	0	0	0	0	0	95	84	95	84	89	88	31	5.5678	89.116	0.0510793	33.3333	143	131	143	120	131.333	131	132.333	11.5036	131.669	0.0715178	66.6667	0	0	0	0	0	0	0	0	0	0	0	0	0	0	0	0	0	0	0	0	0	0	0	0	0	0	0	0	0	0	2	0	0	0	0	0	1	0	0	0	0	0	0	0	0	0	0	0	0	0	0	0	0	0	0																4.5			141	12.2		99					1.72	4.8214	1.49	7.1		5.9
0	1	70.21	0	0	0	0	0	0	0	0	0	0	0	0	0	0	76	64	79	61	71.3636	72	27.4545	5.2397	71.5383	0.0700058	54.5455	131	114	136	114	126.546	128	50.0727	7.0762	126.725	0.053316	72.7273	0	0	0	0	0	0	0	0	0	0	0	0	0	0	0	0	0	0	0	0	0	0	0	0	0	0	0	0	0	0	3	0	0	1	1	0	0	0	0	0	0	0	0	0	0	0	0	0	0	0	0	0	0	0	0																4.5	0.462		141	7.1		93					0.94	3.5427	1.2	5.17		6.11
0	0	80.21	0	0	0	0	0	0	0	0	0	0	0	0	0	0	91	57	91	57	70.9231	69	127.077	11.2728	71.7453	0.152709	61.5385	187	119	187	113	148.462	144	551.436	23.4827	150.166	0.151968	76.9231	0	0	0	0	0	0	0	0	0	0	0	0	0	0	0	0	0	0	0	0	0	0	0	0	0	0	0	0	0	0	4	0	0	1	0	0	0	0	0	0	0	0	0	0	0	0	0	0	0	0	0	0	0	0	0																4.22			140	4.5		87
1	1	56.38	1	0	0	0	0	0	0	2006-06-12	0	0	0	0	0	0	83	81	93	69	82.0833	83	41.5379	6.445	82.3149	0.0751749	58.3333	143	139	149	134	142	142	25.4545	5.0452	142.082	0.0340173	41.6667	0	0	0	0	0	0	0	0	0	0	0	0	0	0	0	0	0	0	0	0	0	0	0	0	0	0	0	0	0	0	1	0	0	1	0	0	1	0	0	0	0	0	0	0	0	0	0	0	0	0	0	0	0	0	0																4.09			139	7.3		83					0.86	4.4291	1.02	5.84		7.63
0	0	20.74	0	0	0	0	0	0	0	0	0	0	0	0	0	0	60	60	60	60	60	60			60	0		95	95	95	95	95	95			95	0		0	0	0	0	0	0	0	0	0	0	0	0	0	0	0	0	0	0	0	0	0	0	0	0	0	0	0	0	0	0	0	0	0	0	0	0	0	0	0	0	0	0	0	0	0	0	0	0	0	0	0	0	0	0	0	93.2								8	31.5		258		3.46																	10.9
1	1	70.21	0	0	0	0	0	0	0	0	0	0	0	0	0	0	80	74	109	52	80.4286	82	225.802	15.0267	81.7217	0.180037	71.4286	153	120	194	101	141.571	139	675.341	25.9873	143.769	0.176886	85.7143	0	0	0	0	0	0	0	0	0	0	0	0	0	0	0	0	0	0	0	0	0	0	0	0	0	0	0	0	0	0	3	0	0	0	0	0	0	0	1	0	0	0	0	0	0	0	0	0	0	0	0	0	0	0	0																4.6			139	6.8		91					0.5	3.1327	2.15	5.51		5.39
0	0	53.07	0	0	0	0	0	0	0	0	0	0	0	0	0	0	82	82	82	82	82	82			82	0		146	146	146	146	146	146			146	0		0	0	0	0	0	0	0	0	0	0	0	0	0	0	0	0	0	0	0	0	0	0	0	0	0	0	0	0	0	0	1	0	0	0	0	0	0	0	0	0	0	0	0	0	0	0	0	0	0	0	0	0	0	0	0	87.9	0.056	0.214	1.94			0.432	2.1	4.74	29.5		240		5.06		4.2	0.26	41	142	5.6	76	72	80	34	39	24	1.8			4.9	14.9		6.6
0	0	54.41	0	0	0	0	0	0	0	0	0	0	0	0	0	0	70	70	70	70	70	70			70	0		120	120	120	120	120	120			120	0		0	0	0	0	0	0	0	0	0	0	0	0	0	0	0	0	0	0	0	0	0	0	0	0	0	0	0	0	0	0	1	0	0	0	0	0	0	0	0	0	0	0	0	0	0	0	0	0	0	0	0	0	0	0	0
1	1	50.27	0	1	0	0	0	0	0	0	2017-04-19	0	0	0	0	0	90	90	90	90	90	90			90	0		170	170	170	170	170	170			170	0		0	0	0	0	0	0	0	0	0	0	0	0	0	0	0	0	0	0	0	0	0	0	0	0	0	0	0	0	0	0	1	1	0	0	0	0	0	0	0	0	0	0	0	0	0	0	0	0	0	0	0	0	0	0	0	95.1								9.9	33.3		186		5	0.476	4.5	0.42	41	133	3.8	72	82	65	31	24	8					16.6
0	0	69.61	0	0	0	0	0	0	0	0	0	0	0	0	0	0	78	84	84	67	77	78.5	31.2727	5.5922	77.1859	0.0695341	58.3333	152	154	154	132	145.5	149.5	59.1818	7.693	145.686	0.0506217	41.6667	0	0	0	0	0	0	0	0	0	0	0	0	0	0	0	0	0	0	0	0	0	0	0	0	0	0	0	0	0	0	2	0	0	0	1	0	1	0	0	0	0	0	0	0	0	0	0	0	0	0	0	0	0	0	0																3.46			139	5.4		79					2.11	3.1609	0.93	5.05		5.93
0	0	42.86	0	0	0	0	0	0	0	0	0	0	0	0	0	0	70	70	70	70	70	70			70	0		144	144	144	144	144	144			144	0		0	0	0	0	0	0	0	0	0	0	0	0	0	0	0	0	0	0	0	0	0	0	0	0	0	0	0	0	0	0	0	0	0	0	0	0	0	0	0	0	0	0	0	0	0	0	0	0	0	0	0	0	0	0	0
0	0	54.04	0	0	0	0	0	0	0	0	0	0	0	0	0	0	78	77	92	66	77.3333	78	58	7.6158	77.666	0.0928477	55.5556	160	129	178	129	147.333	148	260	16.1245	148.116	0.103183	88.8889	0	0	0	0	0	0	0	0	0	0	0	0	0	0	0	0	0	0	0	0	0	0	0	0	0	0	0	0	0	0	1	0	0	0	1	0	0	0	0	0	0	0	0	0	0	0	0	0	0	0	0	0	0	0	0	84.2								8.18	28.8		376		4.82		4.14		39	139	7.2	77	65					1.36	2.8718	1.51	5		5.35
0	0	51.07	0	0	0	0	0	0	0	0	0	0	0	0	0	0	98	80	100	60	86.75	91	158.75	12.5996	87.5847	0.139057	75	186	152	187	113	157	158.5	465.636	21.5786	158.353	0.131592	75	0	0	0	0	0	0	0	0	0	0	0	0	0	0	0	0	0	0	0	0	0	0	0	0	0	0	0	0	0	0	1	0	0	0	1	0	0	0	0	0	0	0	0	0	0	0	0	0	0	0	0	0	0	0	0	89.2	0	0.2	4.5			0.5	6.2	11.4	30.2		259		4.85		3.73			138	4.4		67					1.17			5.52	14.6	6.67
1	0	64.27	0	1	0	0	0	0	0	0	2010-02-28	0	0	0	0	0	82	78	93	75	84	82	66.5	8.1548	84.3161	0.0868313	80	187	143	187	140	160.6	147	565.3	23.776	162.002	0.132416	40	0	0	0	0	0	0	0	0	0	0	0	0	0	0	0	0	0	0	0	0	0	0	0	0	0	0	0	0	0	0	2	0	0	1	1	0	1	0	0	0	0	0	0	0	0	0	0	0	0	0	0	0	0	0	0																3.5		41.9	141.7	6.4	72.7	103	94		26	11	2.44	5.8609	1.43	8.4		7.1
1	1	68.99	0	0	0	0	0	0	0	0	0	0	0	0	0	0	80	79	80	79	79.6667	80	0.3333	0.5774	79.6681	0.00591721	0	120	142	142	120	134	140	148	12.1655	134.368	0.0741277	33.3333	0	0	0	0	0	0	0	0	0	0	0	0	0	0	0	0	0	0	0	0	0	0	0	0	0	0	0	0	0	0	2	1	0	1	1	0	0	0	0	0	0	0	0	0	0	0	0	0	0	0	0	0	0	0	0																3.8			141	5.9		107
0	1	54.12	0	0	0	0	0	0	0	0	0	0	0	0	0	0	77	75	77	68	73.4	74	9.3778	3.0623	73.4575	0.0395799	10	137	137	146	129	138.9	137	32.1	5.6657	139.004	0.0386965	70	0	0	0	0	0	0	0	0	0	0	0	0	0	0	0	0	0	0	0	0	0	0	0	0	0	0	0	0	0	0	1	0	0	0	1	0	0	0	0	0	0	0	0	0	0	0	0	0	0	0	0	0	0	0	0
0	1	68.22	0	0	0	0	0	0	0	0	0	0	0	0	0	0	75	75	75	75	75	75			75	0		150	150	150	150	150	150			150	0		0	0	0	0	0	0	0	0	0	0	0	0	0	0	0	0	0	0	0	0	0	0	0	0	0	0	0	0	0	0	2	0	0	0	0	0	0	0	0	0	0	0	0	0	0	0	0	0	0	0	0	0	0	0	0
0	1	58.87	0	0	0	0	0	0	0	0	0	0	0	0	0	0	101	79	101	79	92.3333	97	137.333	11.7189	92.8278	0.10363	33.3333	191	153	191	153	167.333	158	426.333	20.6478	168.18	0.10075	66.6667	0	0	0	0	0	0	0	0	0	0	0	0	0	0	0	0	0	0	0	0	0	0	0	0	0	0	0	0	0	0	1	0	0	0	0	0	1	0	0	0	0	0	0	0	0	0	0	0	0	0	0	0	0	0	0
1	0	64.22	0	1	0	0	0	0	0	0	2007-03-23	0	0	0	0	0	74	76	80	60	68.6	69	50.7111	7.1212	68.9319	0.0984802	70	148	126	148	111	122.9	123	152.1	12.3329	123.456	0.0951993	70	0	0	0	0	0	0	0	0	0	0	0	0	0	0	0	0	0	0	0	0	0	0	0	0	0	0	0	0	0	0	2	0	0	0	1	0	0	0	0	0	0	0	0	0	0	0	0	0	0	0	0	0	0	0	0																4.15			141	5.5		88					2.84	3.7091	0.99	5.99		12.35
1	0	85.24	0	0	0	0	0	0	0	0	0	0	0	0	0	0	58	54	80	52	62.5	61.5	80	8.9443	63.0575	0.133866	62.5	135	125	173	125	149.5	152	248.857	15.7752	150.226	0.0987047	75	0	0	0	0	0	0	0	0	0	0	0	0	0	0	0	0	0	0	0	0	0	0	0	0	0	0	0	0	0	0	4	0	0	0	0	0	0	0	1	0	0	0	0	0	0	0	0	0	0	0	0	0	0	0	0
1	0	80.38	0	0	0	0	0	0	0	0	0	0	0	0	0	0	84	92	94	64	85.8	87	73.9556	8.5997	86.187	0.0950866	40	149	167	183	118	157.3	157.5	282.456	16.8064	158.106	0.10136	70	0	0	0	0	0	0	0	0	0	0	0	0	0	0	0	0	0	0	0	0	0	0	0	0	0	0	0	0	0	0	4	0	0	0	1	0	1	0	0	0	0	0	0	0	0	0	0	0	0	0	0	0	0	0	0	90.1								9.11	31.8		265		4.33		2.98		39	121	5.1	72	78	100		10	5					13.8		7.44
0	0	54.97	0	0	0	0	0	0	0	0	0	0	0	0	0	0	86	87	87	81	83.75	83.5	5.6429	2.3755	83.7795	0.0265319	37.5	132	150	150	127	137.625	138	44.8393	6.6962	137.768	0.0455131	37.5	0	0	0	0	0	0	0	0	0	0	0	0	0	0	0	0	0	0	0	0	0	0	0	0	0	0	0	0	0	0	1	0	0	0	0	0	1	0	0	0	0	0	0	0	0	0	0	0	0	0	0	0	0	0	0																3.57			142	4.8		77					1.76	2.8	0.89	4.49		8.91
0	1	50.12	0	0	0	0	0	0	0	0	0	0	0	0	0	0	76	68	76	61	69.8889	72	33.3611	5.7759	70.1007	0.0779177	44.4444	137	112	137	107	122	119	109.5	10.4642	122.398	0.0808669	77.7778	0	0	0	0	0	0	0	0	0	0	0	0	0	0	0	0	0	0	0	0	0	0	0	0	0	0	0	0	0	0	1	1	0	1	0	0	0	0	0	0	0	0	0	0	0	0	0	0	0	0	0	0	0	0	0																4.56	0.315	43	138	5.1	75	84	60		25	9	0.9	1.7009	1.35	3.46		6.18
0	0	51.15	0	0	1	0	0	0	0	0	0	2018-08-28	0	0	0	0	92	81	94	74	87.7	89.5	36.2333	6.0194	87.8857	0.0651142	30	155	121	155	121	140.3	141.5	133.344	11.5475	140.727	0.078082	30	0	0	0	0	0	0	0	0	0	0	0	0	0	0	0	0	0	0	0	0	0	0	0	0	0	0	0	0	0	0	1	0	0	0	0	0	0	0	0	0	1	0	0	0	0	0	0	0	0	0	0	0	0	0	0																4.03	0.391		141	5.6		75					1.71	4.0427	1.41	6.23		8.17
0	0	74.22	0	0	0	0	0	0	0	0	0	0	0	0	0	0	71	71	74	56	68.2727	70	26.0182	5.1008	68.4457	0.0712352	45.4545	141	133	149	111	133.818	134	120.764	10.9893	134.228	0.0782991	90.9091	0	0	0	0	0	0	0	0	0	0	0	0	0	0	0	0	0	0	0	0	0	0	0	0	0	0	0	0	0	0	3	0	0	1	1	0	0	0	0	0	0	0	0	0	0	0	0	0	0	0	0	0	0	0	0	85.9								8.64	29.5		284		4.63		4.27		43	142	6.3	83	95
0	0	59.32	0	0	0	0	0	0	0	0	0	0	0	0	0	0	86	80	90	76	81.2	82	15.8857	3.9857	81.2912	0.0474205	40	171	128	171	119	135.467	136	184.124	13.5692	136.1	0.09677	80	0	0	0	0	0	0	0	0	0	0	0	0	0	0	0	0	0	0	0	0	0	0	0	0	0	0	0	0	0	0	1	0	0	0	0	0	0	0	0	0	0	0	0	0	0	0	0	0	0	0	0	0	0	0	0																4.4		43	137.9	5.5	73	80	81			8
0	0	56.22	0	0	0	0	0	0	0	0	0	0	0	0	0	0	84	76	85	66	78.6364	80	29.6545	5.4456	78.8076	0.0660277	54.5455	146	130	153	121	138.454	138	88.2727	9.3954	138.744	0.0647008	72.7273	0	0	0	0	0	0	0	0	0	0	0	0	0	0	0	0	0	0	0	0	0	0	0	0	0	0	0	0	0	0	1	0	0	1	0	0	0	0	0	0	0	0	0	0	0	0	0	0	0	0	0	0	0	0	0	90.3								3.59	31.8		236		4.31		4.61		44	140	4.8	75	79
0	0	63.78	0	0	0	0	0	0	0	0	0	0	0	0	0	0	64	64	64	64	64	64			64	0		120	120	120	120	120	120			120	0		0	0	0	0	0	0	0	0	0	0	0	0	0	0	0	0	0	0	0	0	0	0	0	0	0	0	0	0	0	0	2	1	0	1	0	0	0	1	0	0	0	0	0	0	0	0	0	0	0	0	0	0	0	0	0
0	0	44.28	0	0	0	0	0	0	0	0	0	0	0	0	0	0	76	76	76	76	76	76			76	0		121	121	121	121	121	121			121	0		0	0	0	0	0	0	0	0	0	0	0	0	0	0	0	0	0	0	0	0	0	0	0	0	0	0	0	0	0	0	0	0	0	0	0	0	0	0	0	0	0	0	0	0	0	0	0	0	0	0	0	0	0	0	0
0	0	51.03	0	0	0	0	0	0	0	0	0	0	0	0	0	0	88	64	94	64	84.3	87	75.7889	8.7057	84.7036	0.0979708	50	153	121	156	121	144.4	145	118.267	10.875	144.768	0.0714472	70	0	0	0	0	0	0	0	0	0	0	0	0	0	0	0	0	0	0	0	0	0	0	0	0	0	0	0	0	0	0	1	0	0	0	0	0	0	0	0	0	1	0	0	0	0	0	0	0	0	0	0	0	0	0	0																4.21			139	5.5		79					1.69	5.3218	1.13	7.22		7.45
0	1	60.22	0	0	0	0	0	0	0	0	0	0	0	0	0	0	92	93	99	78	88.3	90	41.7889	6.4644	88.5127	0.069453	80	165	159	165	134	156.3	158.5	80.9	8.9944	156.533	0.0545929	60	0	0	0	0	0	0	0	0	0	0	0	0	0	0	0	0	0	0	0	0	0	0	0	0	0	0	0	0	0	0	2	1	0	0	0	0	0	0	0	0	0	0	0	0	0	0	0	0	0	0	0	0	0	0	0																5			140	6.8		112					1.91	3.5718	1.22	5.66		9.89
0	1	51.52	0	0	0	0	0	0	0	0	0	0	0	0	0	0	106	77	106	77	90.9	94	97.4333	9.8708	91.3811	0.103018	30	163	129	163	129	145.9	147.5	129.656	11.3866	146.299	0.0740392	80	0	0	0	0	0	0	0	0	0	0	0	0	0	0	0	0	0	0	0	0	0	0	0	0	0	0	0	0	0	0	1	1	0	0	0	0	0	0	0	0	0	0	0	0	0	0	0	0	0	0	0	0	0	0	0																3.49	0.513		135	6.9		100					1.87	1.91	1	3.76		6.28
0	1	65.84	0	0	0	0	0	0	0	0	0	0	0	0	0	0	74	70	88	70	78.5556	79	24.7778	4.9777	78.6956	0.0597418	55.5556	145	137	156	137	144.778	145	54.1944	7.3617	144.944	0.0479401	55.5556	0	0	0	0	0	0	0	0	0	0	0	0	0	0	0	0	0	0	0	0	0	0	0	0	0	0	0	0	0	0	2	0	0	0	0	0	1	0	0	0	0	0	0	0	0	0	0	0	0	0	0	0	0	0	0																3.35			142	5		83
0	0	48.92	0	0	0	0	0	0	0	0	0	0	0	0	0	0	80	80	80	80	80	80			80	0		120	120	120	120	120	120			120	0		0	0	0	0	0	0	0	0	0	0	0	0	0	0	0	0	0	0	0	0	0	0	0	0	0	0	0	0	0	0	0	0	0	0	0	0	0	0	0	0	0	0	0	0	0	0	0	0	0	0	0	0	0	0	0
1	0	62.26	1	0	0	0	0	0	0	2017-01-19	0	0	0	0	0	0	88	88	88	88	88	88			88	0		182	182	182	182	182	182			182	0		0	0	0	0	0	0	0	0	0	0	0	0	0	0	0	0	0	0	0	0	0	0	0	0	0	0	0	0	0	0	2	0	0	1	0	0	1	0	0	0	0	0	0	0	0	0	0	0	0	0	0	0	0	0	0
0	0	53.46	0	0	0	0	0	0	0	0	0	0	0	0	0	0	80	79	80	78	79	79	0.6667	0.8165	79.0032	0.00895072	0	143	164	164	143	154.25	155	76.9167	8.7702	154.437	0.0492397	50	0	0	0	0	0	0	0	0	0	0	0	0	0	0	0	0	0	0	0	0	0	0	0	0	0	0	0	0	0	0	1	0	0	0	0	0	0	0	0	0	0	0	0	0	0	0	0	0	0	0	0	0	0	0	0
1	1	66.55	1	0	0	0	0	0	0	2017-06-05	0	0	0	0	0	0	77	77	77	77	77	77			77	0		142	142	142	142	142	142			142	0		0	0	0	0	0	0	0	0	0	0	0	0	0	0	0	0	0	0	0	0	0	0	0	0	0	0	0	0	0	0	2	0	0	0	0	0	0	0	0	0	0	0	0	0	0	0	0	0	0	0	0	0	0	0	0
0	1	24.3	0	0	0	0	0	0	0	0	0	0	0	0	0	0	70	70	70	70	70	70			70	0		121	121	121	121	121	121			121	0		0	0	0	0	0	0	0	0	0	0	0	0	0	0	0	0	0	0	0	0	0	0	0	0	0	0	0	0	0	0	0	0	0	0	1	0	0	0	0	0	0	0	0	0	0	0	0	0	0	0	0	0	0	0	0
0	1	46.83	0	0	0	0	0	0	0	0	0	0	0	0	0	0	103	90	110	90	101.1	103	63.8778	7.9924	101.384	0.0749972	80	164	130	182	130	159.2	162	229.956	15.1643	159.849	0.090365	90	0	0	0	0	0	0	0	0	0	0	0	0	0	0	0	0	0	0	0	0	0	0	0	0	0	0	0	0	0	0	0	0	0	0	0	0	1	0	0	0	0	0	0	0	0	0	0	0	0	0	0	0	0	0	0
0	0	51.09	0	0	0	0	0	0	0	0	0	0	0	0	0	0	90	77	92	74	80.8	80	35.9556	5.9963	81	0.0704033	70	130	128	139	123	128	127.5	18.6667	4.3205	128.066	0.0320217	30	0	0	0	0	0	0	0	0	0	0	0	0	0	0	0	0	0	0	0	0	0	0	0	0	0	0	0	0	0	0	1	0	0	1	0	0	0	0	0	0	0	0	0	0	0	0	0	0	0	0	0	0	0	0	0
0	0	76.23	0	0	0	0	0	0	0	0	0	0	0	0	0	0	81	75	90	71	78.7	78.5	31.3444	5.5986	78.879	0.067488	60	148	160	176	143	155.4	156	97.8222	9.8905	155.683	0.0603794	70	0	0	0	0	0	0	0	0	0	0	0	0	0	0	0	0	0	0	0	0	0	0	0	0	0	0	0	0	0	0	3	1	0	0	0	0	0	0	0	0	0	0	0	0	0	0	0	0	0	0	0	0	0	0	0
0	0	82.59	0	0	0	0	0	0	0	0	0	0	0	0	0	0	85	69	91	63	73.6429	72	52.4011	7.2389	73.9725	0.0947212	50	130	142	167	106	135.143	134.5	178.747	13.3696	135.756	0.095331	64.2857	0	0	0	0	0	0	0	0	0	0	0	0	0	0	0	0	0	0	0	0	0	0	0	0	0	0	0	0	0	0	4	0	0	0	0	0	0	0	0	0	0	0	0	0	0	0	0	0	0	0	0	0	0	0	0
0	0	68.23	0	0	0	0	0	0	0	0	0	0	0	0	0	0	86	89	89	67	79.7273	79	52.0182	7.2124	80.0233	0.086253	81.8182	154	156	156	124	144	147	149.4	12.2229	144.471	0.0809313	81.8182	0	0	0	0	0	0	0	0	0	0	0	0	0	0	0	0	0	0	0	0	0	0	0	0	0	0	0	0	0	0	2	0	0	0	1	0	1	0	0	0	0	0	0	0	0	0	0	0	0	0	0	0	0	0	0
1	1	74.27	0	0	0	0	0	0	0	0	0	0	0	0	0	0	62	56	78	54	62.5	62.5	39.7273	6.303	62.7907	0.096554	41.6667	127	125	139	112	124.583	124.5	75.7197	8.7017	124.862	0.0668729	83.3333	0	0	0	0	0	0	0	0	0	0	0	0	0	0	0	0	0	0	0	0	0	0	0	0	0	0	0	0	0	0	3	0	0	0	0	0	0	0	0	0	0	0	0	0	0	0	0	0	0	0	0	0	0	0	0
0	0	26.91	0	0	0	0	0	0	0	0	0	0	0	0	0	0	58	58	58	58	58	58			58	0		113	113	113	113	113	113			113	0		0	0	0	0	0	0	0	0	0	0	0	0	0	0	0	0	0	0	0	0	0	0	0	0	0	0	0	0	0	0	0	0	0	0	0	0	0	0	0	0	0	0	0	0	0	0	0	0	0	0	0	0	0	0	0
1	1	65.23	0	1	0	0	0	0	0	0	2007-05-12	0	0	0	0	0	89	83	102	73	83.375	83.5	46.25	6.8007	83.6346	0.0789779	31.25	157	141	168	124	148.625	149.5	97.3167	9.8649	148.932	0.0642669	68.75	0	0	0	0	0	0	0	0	0	0	0	0	0	0	0	0	0	0	0	0	0	0	0	0	0	0	0	0	0	0	2	0	0	1	0	0	1	0	0	0	0	0	0	0	0	0	0	0	0	0	0	0	0	0	0
0	0	73.39	0	0	0	0	0	0	0	0	0	0	0	0	0	0	58	62	71	49	60	60	45.5385	6.7482	60.3514	0.108379	71.4286	140	131	155	115	130	129.5	187.077	13.6776	130.666	0.101385	78.5714	0	0	0	0	0	0	0	0	0	0	0	0	0	0	0	0	0	0	0	0	0	0	0	0	0	0	0	0	0	0	3	0	0	0	0	0	0	0	0	0	0	0	0	0	0	0	0	0	0	0	0	0	0	0	0
0	0	49.54	0	0	0	0	0	0	0	0	0	0	0	0	0	0	77	68	80	63	71.1429	69	29.978	5.4752	71.3382	0.0741614	50	119	117	137	109	123.214	121	80.1813	8.9544	123.516	0.0700298	92.8571	0	0	0	0	0	0	0	0	0	0	0	0	0	0	0	0	0	0	0	0	0	0	0	0	0	0	0	0	0	0	0	0	0	0	1	0	0	0	0	0	0	0	0	0	0	0	0	0	0	0	0	0	0	0	0
0	1	54.43	0	0	0	0	0	0	0	0	0	0	0	0	0	0	92	83	92	76	83.875	84.5	22.6964	4.7641	83.9933	0.0531313	75	143	158	158	134	144.5	145	53.4286	7.3095	144.662	0.0473176	37.5	0	0	0	0	0	0	0	0	0	0	0	0	0	0	0	0	0	0	0	0	0	0	0	0	0	0	0	0	0	0	1	0	0	1	0	0	0	0	0	0	0	0	0	0	0	0	0	0	0	0	0	0	0	0	0																3.43	0.394		141	4.5		89					0.58	2.9064	1.17	4.34		5.31
0	1	24.3	0	0	0	0	0	0	0	0	0	0	0	0	0	0	78	61	84	61	70.7778	67	69.9444	8.3633	71.2156	0.111405	77.7778	181	121	181	121	147.889	147	314.861	17.7443	148.832	0.113122	66.6667	0	0	0	0	0	0	0	0	0	0	0	0	0	0	0	0	0	0	0	0	0	0	0	0	0	0	0	0	0	0	0	1	0	1	0	0	0	1	0	0	0	0	0	0	0	0	0	0	0	0	0	0	0	0	0
1	0	70.42	0	0	0	0	0	0	0	0	0	0	0	0	0	0	73	66	96	60	74.1579	73	111.696	10.5686	74.868	0.138714	78.9474	151	115	198	115	159.316	165	886.117	29.7677	161.929	0.181864	84.2105	0	0	0	0	0	0	0	0	0	0	0	0	0	0	0	0	0	0	0	0	0	0	0	0	0	0	0	0	0	0	3	0	0	1	0	0	0	0	0	0	0	0	0	0	0	0	0	0	0	0	0	0	0	0	0
0	0	72.01	0	0	0	0	1	0	0	0	0	0	0	2012-02-08	0	0	77	55	78	55	70.25	72.5	43.1136	6.5661	70.5307	0.0894884	41.6667	177	134	179	134	155.833	153.5	181.424	13.4694	156.366	0.0827548	83.3333	0	0	0	0	0	0	0	0	0	0	0	0	0	0	0	0	0	0	0	0	0	0	0	0	0	0	0	0	0	0	3	0	0	1	0	0	1	0	0	0	0	0	0	0	0	0	0	0	0	0	0	0	0	0	0
0	0	76.23	0	0	0	0	0	0	0	0	0	0	0	0	0	0	72	74	78	61	73.2222	74	24.1944	4.9188	73.3689	0.0633343	33.3333	130	129	141	125	132.556	132	21.2778	4.6128	132.627	0.0328087	55.5556	0	0	0	0	0	0	0	0	0	0	0	0	0	0	0	0	0	0	0	0	0	0	0	0	0	0	0	0	0	0	3	0	0	0	0	0	1	0	0	0	0	0	0	0	0	0	0	0	0	0	0	0	0	0	0																3.35	0.442		142	7.6		99					8.16	1.7464	0.73	5.54		4.86
1	1	65.55	1	0	0	0	0	0	0	2011-10-05	0	0	0	0	0	0	79	86	88	66	80.7143	81.5	32.2198	5.6762	80.8994	0.067767	35.7143	117	154	154	110	133.214	134.5	161.258	12.6987	133.775	0.0918582	57.1429	0	0	0	0	0	0	0	0	0	0	0	0	0	0	0	0	0	0	0	0	0	0	0	0	0	0	0	0	0	0	2	0	0	0	0	0	1	0	0	0	0	0	0	0	0	0	0	0	0	0	0	0	0	0	0
0	0	52.28	0	0	0	0	0	0	0	0	0	0	0	0	0	0	90	87	105	77	85.8182	84	51.3636	7.1668	86.0898	0.0796255	36.3636	148	144	162	144	150.546	149	25.2727	5.0272	150.622	0.0318392	27.2727	0	0	0	0	0	0	0	0	0	0	0	0	0	0	0	0	0	0	0	0	0	0	0	0	0	0	0	0	0	0	1	1	0	0	0	0	1	0	0	0	1	0	0	0	0	0	0	0	0	0	0	0	0	0	0
0	1	24.3	0	0	0	0	0	0	0	0	0	0	0	0	0	0	50	50	50	50	50	50			50	0		90	90	90	90	90	90			90	0		0	0	0	0	0	0	0	0	0	0	0	0	0	0	0	0	0	0	0	0	0	0	0	0	0	0	0	0	0	0	0	0	0	0	0	0	0	0	0	0	0	0	0	0	0	0	0	0	0	0	0	0	0	0	0
0	0	70.23	0	0	0	0	0	0	0	0	0	0	0	0	0	0	60	72	75	55	63.8889	64	38.3611	6.1936	64.1552	0.0913995	55.5556	139	153	157	138	146.222	145	46.1944	6.7966	146.363	0.0438233	55.5556	0	0	0	0	0	0	0	0	0	0	0	0	0	0	0	0	0	0	0	0	0	0	0	0	0	0	0	0	0	0	3	1	0	0	0	0	0	0	0	0	0	0	0	0	0	0	0	0	0	0	0	0	0	0	0
0	1	70.23	0	0	0	0	0	0	0	0	0	0	0	0	0	0	75	66	100	58	74.65	70.5	165.608	12.8689	75.6964	0.168024	75	144	121	230	118	161.2	153.5	1050.69	32.4144	164.267	0.195991	85	0	0	0	0	0	0	0	0	0	0	0	0	0	0	0	0	0	0	0	0	0	0	0	0	0	0	0	0	0	0	3	0	0	1	1	0	0	0	0	0	0	0	0	0	0	0	0	0	0	0	0	0	0	0	0
0	0	37.88	0	0	0	0	0	0	0	0	0	0	0	0	0	0	58	63	63	58	60.5	60.5	12.5	3.5355	60.5516	0.0413223	50	100	65	100	65	82.5	82.5	612.5	24.7487	84.3356	0.212121	50	0	0	0	0	0	0	0	0	0	0	0	0	0	0	0	0	0	0	0	0	0	0	0	0	0	0	0	0	0	0	0	0	0	0	0	0	0	0	0	0	0	0	0	0	0	0	0	0	0	0	0	0	0	0	0
1	0	47.58	0	0	0	0	0	0	0	0	0	0	0	0	0	0	75	70	75	70	72.5	72.5	12.5	3.5355	72.5431	0.0344828	50	120	110	120	110	115	115	50	7.0711	115.109	0.0434783	50	0	0	0	0	0	0	0	0	0	0	0	0	0	0	0	0	0	0	0	0	0	0	0	0	0	0	0	0	0	0	0	0	0	0	0	0	0	0	0	0	0	0	0	0	0	0	0	0	0	0	0	0	0	0	0
0	0	30.39	0	0	0	0	0	0	0	0	0	0	0	0	0	0	54	54	54	54	54	54			54	0		106	106	106	106	106	106			106	0		0	0	0	0	0	0	0	0	0	0	0	0	0	0	0	0	0	0	0	0	0	0	0	0	0	0	0	0	0	0	0	0	0	0	0	0	0	0	0	0	0	0	0	0	0	0	0	0	0	0	0	0	0	0	0
0	1	24.3	0	0	0	0	0	0	0	0	0	0	0	0	0	0	58	58	58	58	58	58			58	0		107	107	107	107	107	107			107	0		0	0	0	0	0	0	0	0	0	0	0	0	0	0	0	0	0	0	0	0	0	0	0	0	0	0	0	0	0	0	0	0	0	0	0	0	0	0	0	0	0	0	0	0	0	0	0	0	0	0	0	0	0	0	0
0	1	54.65	0	0	0	0	0	0	0	0	0	0	0	0	0	0	70	70	70	70	70	70			70	0		137	137	137	137	137	137			137	0		0	0	0	0	0	0	0	0	0	0	0	0	0	0	0	0	0	0	0	0	0	0	0	0	0	0	0	0	0	0	1	0	0	0	0	0	0	0	0	0	0	0	0	0	0	0	0	0	0	0	0	0	0	0	0
0	1	48.2	0	0	0	0	0	0	0	0	0	0	0	0	0	0	81	81	100	81	86.5	86	38.8571	6.2335	86.6963	0.0674098	50	125	119	145	119	133.75	139	100.786	10.0392	134.079	0.0702117	62.5	0	0	0	0	0	0	0	0	0	0	0	0	0	0	0	0	0	0	0	0	0	0	0	0	0	0	0	0	0	0	0	0	0	0	1	0	1	0	0	0	0	0	0	0	0	0	0	0	0	0	0	0	0	0	0
0	0	57.19	0	0	0	0	0	0	0	0	0	0	0	0	0	0	87	80	94	74	83.7273	83	29.4182	5.4239	83.8868	0.0617653	54.5455	166	147	166	132	144	140	93.6	9.6747	144.295	0.0640588	63.6364	0	0	0	0	0	0	0	0	0	0	0	0	0	0	0	0	0	0	0	0	0	0	0	0	0	0	0	0	0	0	1	0	0	1	1	0	0	0	0	0	0	0	0	0	0	0	0	0	0	0	0	0	0	0	0
0	0	44.93	0	0	0	0	0	0	0	0	0	0	0	0	0	0	67	67	67	67	67	67			67	0		119	119	119	119	119	119			119	0		0	0	0	0	0	0	0	0	0	0	0	0	0	0	0	0	0	0	0	0	0	0	0	0	0	0	0	0	0	0	0	0	0	0	0	0	0	0	0	0	0	0	0	0	0	0	0	0	0	0	0	0	0	0	0
0	1	62.69	0	0	0	0	0	0	0	0	0	0	0	0	0	0	91	89	91	81	87	89	28	5.2915	87.1072	0.0496608	66.6667	178	184	201	178	187.667	184	142.333	11.9304	187.919	0.0519064	66.6667	0	0	0	0	0	0	0	0	0	0	0	0	0	0	0	0	0	0	0	0	0	0	0	0	0	0	0	0	0	0	2	0	0	1	0	0	0	0	0	0	0	0	0	0	0	0	0	0	0	0	0	0	0	0	0
0	0	54.29	0	0	0	0	0	0	0	0	0	0	0	0	0	0	114	114	114	114	114	114			114	0		236	236	236	236	236	236			236	0		0	0	0	0	0	0	0	0	0	0	0	0	0	0	0	0	0	0	0	0	0	0	0	0	0	0	0	0	0	0	1	0	0	0	1	0	0	0	0	0	0	0	0	0	0	0	0	0	0	0	0	0	0	0	0
0	1	75.34	0	0	0	0	0	0	0	0	0	0	0	0	0	0	78	57	78	57	67.3333	68	53.0667	7.2847	67.6609	0.0987621	50	140	147	156	134	143.833	143.5	68.5667	8.2805	144.032	0.0525541	83.3333	0	0	0	0	0	0	0	0	0	0	0	0	0	0	0	0	0	0	0	0	0	0	0	0	0	0	0	0	0	0	3	0	0	0	0	0	1	0	0	0	0	0	0	0	0	0	0	0	0	0	0	0	0	0	0
1	0	82.23	0	0	0	0	0	0	0	0	0	0	0	0	0	0	69	76	83	61	74.4444	77	62.0278	7.8758	74.8138	0.0997435	55.5556	155	150	168	125	150.556	154	169.778	13.0299	151.056	0.0815957	77.7778	0	0	0	0	0	0	0	0	0	0	0	0	0	0	0	0	0	0	0	0	0	0	0	0	0	0	0	0	0	0	4	0	0	0	0	0	1	0	1	0	0	0	0	0	0	0	0	0	0	0	0	0	0	0	0
1	1	73.29	1	0	0	0	0	0	0	2003-05-21	0	0	0	0	0	0	90	90	90	90	90	90	0	0	90	0	0	150	160	160	150	155	155	50	7.0711	155.081	0.0322581	50	0	0	0	0	1	0	0	0	0	0	0	0	0	0	0	0	0	0	0	0	0	0	0	0	0	0	0	0	0	0	3	0	0	0	0	0	0	0	0	0	0	0	0	0	0	0	0	0	0	0	0	0	0	0	0
0	1	24.3	0	0	0	0	0	0	0	0	0	0	0	0	0	0	81	96	100	75	90	91	58.9231	7.6761	90.3035	0.0821879	57.1429	158	150	160	133	148.929	149.5	90.533	9.5149	149.21	0.0615649	71.4286	0	0	0	0	0	0	0	0	0	0	0	0	0	0	0	0	0	0	0	0	0	0	0	0	0	0	0	0	0	0	0	0	0	0	0	0	0	0	0	0	0	0	0	0	0	0	0	0	0	0	0	0	0	0	0
1	0	78.23	0	0	0	0	0	0	0	0	0	0	0	0	0	0	90	75	90	70	78.5833	78	25.5379	5.0535	78.7321	0.0615698	50	161	133	162	133	147.583	144	83.1742	9.12	147.841	0.0591647	50	0	0	0	0	0	0	0	0	0	0	0	0	0	0	0	0	0	0	0	0	0	0	0	0	0	0	0	0	0	0	3	0	0	0	0	0	1	0	0	0	0	0	0	0	0	0	0	0	0	0	0	0	0	0	0
1	0	74.23	0	0	0	0	0	0	0	0	0	0	0	0	0	0	63	69	79	62	71.3636	70	44.2545	6.6524	71.645	0.0888803	45.4545	163	138	180	138	155.727	157	142.618	11.9423	156.143	0.0731184	90.9091	0	0	0	0	0	0	0	0	0	0	0	0	0	0	0	0	0	0	0	0	0	0	0	0	0	0	0	0	0	0	3	0	0	0	0	0	0	0	1	0	0	0	0	0	0	0	0	0	0	0	0	0	0	0	0
0	1	41.98	0	0	0	0	0	0	0	0	0	0	0	0	0	0	93	84	98	77	87	85	39.2	6.261	87.2046	0.0686163	63.6364	146	159	161	134	146.182	146	81.1636	9.0091	146.434	0.0587613	72.7273	0	0	0	0	0	0	0	0	0	0	0	0	0	0	0	0	0	0	0	0	0	0	0	0	0	0	0	0	0	0	0	0	0	0	1	0	0	0	0	0	0	0	0	0	0	0	0	0	0	0	0	0	0	0	0
0	0	75.97	0	0	0	0	0	0	0	0	0	0	0	0	0	0	68	70	80	49	62.0588	63	67.4338	8.2118	62.5681	0.128372	76.4706	168	168	170	129	152.235	154	134.066	11.5787	152.649	0.073787	76.4706	0	0	0	0	0	0	0	0	0	0	0	0	0	0	0	0	0	0	0	0	0	0	0	0	0	0	0	0	0	0	3	0	0	1	0	0	1	0	0	0	0	0	0	0	0	0	0	0	0	0	0	0	0	0	0	91.7								4.4	31.9		212		4.41	0.405
0	1	39.22	0	0	0	0	0	0	0	0	0	0	0	0	0	0	89	94	94	80	88.8889	89	15.8611	3.9826	88.9682	0.0422419	33.3333	147	150	159	122	144.222	147	122.944	11.088	144.601	0.0724846	66.6667	0	0	0	0	0	0	0	0	0	0	0	0	0	0	0	0	0	0	0	0	0	0	0	0	0	0	0	0	0	0	0	0	0	0	0	0	0	0	0	0	0	0	0	0	0	0	0	0	0	0	0	0	0	0	0																4.93			137	5		77					3.88	2.8564	1.07	5.69		7.9
1	1	78.23	1	0	0	0	0	0	0	2007-05-23	0	0	0	0	0	0	96	70	96	61	71.1176	70	82.3603	9.0753	71.6606	0.123799	52.9412	203	144	203	128	157.765	156	258.566	16.08	158.534	0.0988807	88.2353	0	0	0	0	0	0	0	0	0	0	0	0	0	0	0	0	0	0	0	0	0	0	0	0	0	0	0	0	0	0	3	0	0	1	0	0	0	0	1	0	0	0	0	0	0	0	0	0	0	0	0	0	0	0	0
0	1	68.23	0	0	0	0	0	0	0	0	0	0	0	0	0	0	98	84	98	77	87.5	86.5	38	6.1644	87.7033	0.0682134	75	171	152	185	142	160.25	156	154.067	12.4124	160.7	0.0749967	87.5	0	0	0	0	0	0	0	0	0	0	0	0	0	0	0	0	0	0	0	0	0	0	0	0	0	0	0	0	0	0	2	0	0	0	1	0	1	0	0	0	0	0	0	0	0	0	0	0	0	0	0	0	0	0	0
1	1	71.02	0	0	0	0	0	0	0	0	0	0	0	0	0	0	92	68	92	68	76.6	74	81.8	9.0443	77.026	0.105607	40	178	134	178	134	149	143	285.5	16.8967	149.764	0.101429	40	0	0	0	0	0	0	0	0	0	0	0	0	0	0	0	0	0	0	0	0	0	0	0	0	0	0	0	0	0	0	3	0	0	1	0	0	0	0	1	0	0	0	0	0	0	0	0	0	0	0	0	0	0	0	0	90.6								8.76	30.9		264		4.92		4.48	0.459	44	138	8.3	87	117	114		19	5	2.55	5.1109	1	7.27	15.2	8.84
0	0	74.27	0	0	0	0	1	0	0	0	0	0	0	2006-04-25	0	0	63	56	85	56	69.7692	69	51.5256	7.1781	70.1093	0.0988477	69.2308	137	115	149	115	137.846	142	121.974	11.0442	138.254	0.0769766	69.2308	0	0	0	0	0	0	0	0	0	0	0	0	0	0	0	0	0	0	0	0	0	0	0	0	0	0	0	0	0	0	3	1	0	1	0	0	0	0	1	0	0	0	0	0	0	0	0	0	0	0	0	0	0	0	0
1	1	74.23	0	1	0	0	1	0	0	0	2008-09-04	0	0	2008-07-23	0	0	81	72	98	62	74.0588	72	74.0588	8.6057	74.5279	0.112732	58.8235	170	125	219	117	150.118	148	797.485	28.2398	152.597	0.182501	88.2353	0	0	0	0	0	0	0	0	0	0	0	0	0	0	0	0	0	0	0	0	0	0	0	0	0	0	0	0	0	0	3	0	0	0	1	0	0	0	0	0	0	0	0	0	0	0	0	0	0	0	0	0	0	0	0
0	0	51.42	0	0	0	0	0	0	0	0	0	0	0	0	0	0	80	72	82	58	72.4444	72	58.0278	7.6176	72.7996	0.0991372	77.7778	120	122	134	100	121	122	119	10.9087	121.436	0.0849986	44.4444	0	0	0	0	0	0	0	0	0	0	0	0	0	0	0	0	0	0	0	0	0	0	0	0	0	0	0	0	0	0	1	1	0	0	1	0	0	0	0	0	0	0	0	0	0	0	0	0	0	0	0	0	0	0	0	84.5								8.33	29		207		4.55		4.15			139	7.2		87
0	0	49.95	0	0	0	0	0	0	0	0	0	0	0	0	0	0	71	57	78	57	70.4	70.5	41.1556	6.4153	70.6626	0.0864496	50	111	111	121	96	108.3	109.5	84.0111	9.1658	108.648	0.0802899	70	0	0	0	0	0	0	0	0	0	0	0	0	0	0	0	0	0	0	0	0	0	0	0	0	0	0	0	0	0	0	0	0	0	0	0	0	0	0	0	0	0	0	0	0	0	0	0	0	0	0	0	0	0	0	0
1	1	70.92	0	1	0	0	0	1	0	0	2005-07-24	0	0	0	2005-07-24	0	82	51	102	51	80.0588	82	160.184	12.6564	80.9949	0.153368	58.8235	143	93	185	93	141.177	147	573.279	23.9433	143.075	0.164534	58.8235	0	0	0	0	0	0	0	0	0	0	0	0	0	0	0	0	0	0	0	0	0	0	0	0	0	0	0	0	0	0	3	0	0	0	1	0	1	0	0	0	0	0	0	0	0	0	0	0	0	0	0	0	0	0	0
0	1	24.59	0	0	0	0	0	0	0	0	0	0	0	0	0	0	62	71	92	62	74	73	74.6	8.6371	74.4568	0.111286	90.9091	154	130	159	125	142.818	142	125.764	11.2144	143.218	0.0748683	81.8182	0	0	0	0	0	0	0	0	0	0	0	0	0	0	0	0	0	0	0	0	0	0	0	0	0	0	0	0	0	0	0	0	0	1	0	0	0	0	0	0	0	0	0	0	0	0	0	0	0	0	0	0	0	0	0
0	0	46.83	0	0	0	0	0	0	0	0	0	0	0	0	0	0	94	94	94	94	94	94			94	0		175	175	175	175	175	175			175	0		0	0	0	0	0	0	0	0	0	0	0	0	0	0	0	0	0	0	0	0	0	0	0	0	0	0	0	0	0	0	0	0	0	0	0	0	0	0	0	0	0	0	0	0	0	0	0	0	0	0	0	0	0	0	0
0	0	63.31	0	0	0	0	0	0	0	0	0	0	0	0	0	0	85	81	85	65	74.2632	74	32.4269	5.6945	74.4697	0.0746344	42.1053	198	158	198	131	155.632	152	245.801	15.678	156.378	0.0980514	68.4211	0	0	0	0	0	0	0	0	0	0	0	0	0	0	0	0	0	0	0	0	0	0	0	0	0	0	0	0	0	0	2	0	0	1	1	0	1	0	0	0	0	0	0	0	0	0	0	0	0	0	0	0	0	0	0
0	1	52.26	0	0	0	0	0	0	0	0	0	0	0	0	0	0	75	69	80	67	74.6429	76	23.1703	4.8136	74.7868	0.062142	50	132	116	145	116	131.857	133	107.67	10.3764	132.236	0.0758319	64.2857	0	0	0	0	0	0	0	0	0	0	0	0	0	0	0	0	0	0	0	0	0	0	0	0	0	0	0	0	0	0	1	0	0	0	0	0	0	0	0	0	0	0	0	0	0	0	0	0	0	0	0	0	0	0	0
0	1	44.4	1	0	0	0	0	0	0	2019-07-04	0	0	0	0	0	0	79	88	103	79	91.5	92	53.4286	7.3095	91.7551	0.0747257	75	126	148	157	122	140.125	141	141.839	11.9096	140.567	0.0795036	75	0	0	0	0	0	0	0	0	0	0	0	0	0	0	0	0	0	0	0	0	0	0	0	0	0	0	0	0	0	0	0	0	0	1	1	0	0	0	0	0	0	0	0	1	0	0	0	0	0	0	0	0	0	0	0	92								6.6	32.4		265		4.71	0.433
0	1	57.3	0	0	0	0	0	0	0	0	0	0	0	0	0	0	94	93	94	84	89.25	89.5	24.9167	4.9917	89.3546	0.0484359	50	145	144	145	132	140.25	142	34.9167	5.909	140.343	0.0364875	50	0	0	0	0	0	0	0	0	0	0	0	0	0	0	0	0	0	0	0	0	0	0	0	0	0	0	0	0	0	0	1	0	0	0	1	0	0	0	0	0	0	0	0	0	0	0	0	0	0	0	0	0	0	0	0
1	1	73.31	0	0	0	0	0	0	0	0	0	0	0	0	0	0	76	77	92	76	81.5556	81	26.2778	5.1262	81.6986	0.0592604	55.5556	149	133	174	133	154.444	156	148.278	12.1769	154.871	0.0743343	77.7778	0	0	0	0	0	0	0	0	0	0	0	0	0	0	0	0	0	0	0	0	0	0	0	0	0	0	0	0	0	0	3	1	0	0	0	0	0	0	0	0	1	0	0	0	0	0	0	0	0	0	0	0	0	0	0
0	0	50.64	0	0	0	0	0	0	0	0	0	0	0	0	0	0	62	62	62	62	62	62			62	0		128	128	128	128	128	128			128	0		0	0	0	0	0	0	0	0	0	0	0	0	0	0	0	0	0	0	0	0	0	0	0	0	0	0	0	0	0	0	1	0	0	0	0	0	0	0	0	0	0	0	0	0	0	0	0	0	0	0	0	0	0	0	0
1	0	69.23	0	0	0	0	0	0	0	0	0	0	0	0	0	0	80	80	80	80	80	80			80	0		160	160	160	160	160	160			160	0		0	0	0	0	0	0	0	0	0	0	0	0	0	0	0	0	0	0	0	0	0	0	0	0	0	0	0	0	0	0	2	0	0	0	0	0	0	0	0	0	0	0	0	0	0	0	0	0	0	0	0	0	0	0	0
1	1	75.23	0	0	0	0	0	0	0	0	0	0	0	0	0	0	100	90	100	75	83.5714	80	72.619	8.5217	83.943	0.0944048	57.1429	180	130	180	130	142.143	140	315.476	17.7616	143.091	0.115687	85.7143	0	0	0	0	0	0	0	0	0	0	0	0	0	0	0	0	0	0	0	0	0	0	0	0	0	0	0	0	0	0	3	0	0	1	0	0	0	0	0	0	0	0	0	0	0	0	0	0	0	0	0	0	0	0	0	99.4								4.1	33		301		4.1		3.9		46	139	5.4	79	82					1.03			5.91			5.6
0	0	66.23	0	0	0	0	0	0	0	0	0	0	0	0	0	0	73	67	81	61	69.6	68.5	35.8222	5.9852	69.8312	0.0815809	50	125	116	146	108	125.8	122	191.511	13.8388	126.483	0.104361	50	0	0	0	0	0	0	0	0	0	0	0	0	0	0	0	0	0	0	0	0	0	0	0	0	0	0	0	0	0	0	2	0	0	1	0	0	0	0	0	0	0	0	0	0	0	0	0	0	0	0	0	0	0	0	0																4.26	0.399		142	5.7		78					1	3.6655	1.77	5.89		4.62
0	1	64.06	0	0	0	0	0	0	0	0	0	0	0	0	0	0	62	64	87	61	71.4	66	114.933	10.7207	72.1207	0.142445	40	120	119	155	105	126.9	119.5	362.1	19.0289	128.178	0.142257	50	0	0	0	0	0	0	0	0	0	0	0	0	0	0	0	0	0	0	0	0	0	0	0	0	0	0	0	0	0	0	2	0	0	1	0	0	0	0	0	0	0	0	0	0	0	0	0	0	0	0	0	0	0	0	0
1	0	70.23	0	0	0	0	0	0	0	0	0	0	0	0	0	0	109	82	109	75	87	84.5	112.308	10.5975	87.5973	0.11738	71.4286	208	129	208	129	152.5	144.5	504.423	22.4594	154.028	0.141917	78.5714	0	0	0	0	0	0	0	0	0	0	0	0	0	0	0	0	0	0	0	0	0	0	0	0	0	0	0	0	0	0	3	0	0	1	0	0	1	0	0	0	0	0	0	0	0	0	0	0	0	0	0	0	0	0	0																4.07			138	8		70					1.41	3.4591	1.4	5.5		15.95
0	1	64.41	0	0	0	0	0	0	0	0	0	0	0	0	0	0	74	76	86	67	76.75	75.5	42.4667	6.5166	77.0089	0.0822113	50	136	155	170	123	147.75	147	133.8	11.5672	148.174	0.075803	75	0	0	0	0	0	0	0	0	0	0	0	0	0	0	0	0	0	0	0	0	0	0	0	0	0	0	0	0	0	0	2	0	0	1	1	0	0	0	0	0	0	0	0	0	0	0	0	0	0	0	0	0	0	0	0
1	1	71.23	0	0	0	0	0	0	0	0	0	0	0	0	0	0	73	66	82	66	75	76	24.6	4.9598	75.1489	0.0630536	45.4545	141	138	162	133	145.546	146	79.6727	8.926	145.794	0.0584736	90.9091	0	0	0	0	0	0	0	0	0	0	0	0	0	0	0	0	0	0	0	0	0	0	0	0	0	0	0	0	0	0	3	0	0	1	1	0	0	0	0	0	0	0	0	0	0	0	0	0	0	0	0	0	0	0	0																4.3			138	6.5		83
1	1	79.23	0	1	0	0	0	1	0	0	2005-08-18	0	0	0	2005-08-18	0	84	70	84	70	80.1667	82	25.7667	5.0761	80.3005	0.0578022	16.6667	209	142	209	142	170.667	166	506.667	22.5093	171.899	0.120399	66.6667	0	0	0	0	0	0	0	0	0	0	0	0	0	0	0	0	0	0	0	0	0	0	0	0	0	0	0	0	0	0	3	0	0	1	1	0	0	0	0	0	0	0	0	0	0	0	0	0	0	0	0	0	0	0	0	86.3								7.8	30.3		221		3.98	0.344
0	1	70.23	0	0	0	0	0	0	0	0	0	0	0	0	0	0	72	67	78	58	69.3636	69	23.6545	4.8636	69.5185	0.0668543	45.4545	140	119	140	113	126.546	127	92.8727	9.637	126.879	0.0726108	63.6364	0	0	0	0	0	0	0	0	0	0	0	0	0	0	0	0	0	0	0	0	0	0	0	0	0	0	0	0	0	0	3	0	0	0	0	0	1	0	0	0	0	0	0	0	0	0	0	0	0	0	0	0	0	0	0
1	0	68.18	1	0	0	0	0	0	0	2014-10-27	0	0	0	0	0	0	85	78	95	74	84.9333	85	37.9238	6.1582	85.1415	0.0700481	60	137	133	168	103	137.467	137	188.695	13.7366	138.106	0.0965387	66.6667	0	0	0	0	0	0	0	0	0	0	0	0	0	0	0	0	0	0	0	0	0	0	0	0	0	0	0	0	0	0	2	0	0	1	0	0	0	1	0	0	0	0	0	0	0	0	0	0	0	0	0	0	0	0	0
0	1	53.16	0	0	0	0	0	0	0	0	0	0	0	0	0	0	90	90	90	90	90	90			90	0		150	150	150	150	150	150			150	0		0	0	0	0	0	0	0	0	0	0	0	0	0	0	0	0	0	0	0	0	0	0	0	0	0	0	0	0	0	0	1	0	0	0	0	0	0	0	0	0	0	0	0	0	0	0	0	0	0	0	0	0	0	0	0
1	1	71.23	0	1	0	0	0	1	0	0	2016-11-14	0	0	0	2016-11-14	0	90	82	90	72	81.4667	82	30.1238	5.4885	81.639	0.0650869	40	165	134	185	124	149.6	145	238.4	15.4402	150.342	0.0997103	66.6667	0	0	0	0	0	0	0	0	0	0	0	0	0	0	0	0	0	0	0	0	0	0	0	0	0	0	0	0	0	0	3	0	0	1	1	0	0	0	1	0	0	0	0	0	0	0	0	0	0	0	0	0	0	0	0
1	1	76.23	1	0	0	0	0	0	0	2019-08-21	0	0	0	0	0	0	104	77	104	61	75	74	113.4	10.6489	75.6842	0.135378	36.3636	178	151	178	111	141.727	142	344.218	18.5531	142.827	0.124815	81.8182	0	0	0	0	0	0	0	0	0	0	0	0	0	0	0	0	0	0	0	0	0	0	0	0	0	0	0	0	0	0	3	0	0	1	1	0	0	0	0	0	0	0	0	0	0	0	0	0	0	0	0	0	0	0	0
0	0	77.23	0	0	0	0	0	0	0	0	0	0	0	0	0	0	72	72	80	52	65.6	66	57.2571	7.5668	66.0061	0.111437	73.3333	171	146	186	137	160	160	158	12.5698	160.46	0.0758974	53.3333	0	0	0	0	0	0	0	0	0	0	0	0	0	0	0	0	0	0	0	0	0	0	0	0	0	0	0	0	0	0	3	0	0	0	1	0	0	0	1	0	0	0	0	0	0	0	0	0	0	0	0	0	0	0	0
1	1	67.23	0	1	0	0	0	1	0	0	2008-08-13	0	0	0	2008-08-13	0	91	70	100	57	80.0714	80.5	135.302	11.6319	80.8522	0.139985	85.7143	186	130	192	111	159.857	166.5	773.516	27.8122	162.088	0.167653	85.7143	0	0	0	0	0	0	0	0	0	0	0	0	0	0	0	0	0	0	0	0	0	0	0	0	0	0	0	0	0	0	2	0	0	0	0	0	0	0	0	0	0	0	0	0	0	0	0	0	0	0	0	0	0	0	0
0	0	70.78	0	0	0	0	0	0	0	0	0	0	0	0	0	0	90	85	90	67	79.0667	81	42.0667	6.4859	79.3146	0.079249	73.3333	177	179	179	142	163.4	165	135.829	11.6546	163.787	0.0689068	66.6667	0	0	0	0	0	0	0	0	0	0	0	0	0	0	0	0	0	0	0	0	0	0	0	0	0	0	0	0	0	0	3	0	0	1	1	0	0	0	0	0	0	0	0	0	0	0	0	0	0	0	0	0	0	0	0
0	1	24.3	0	0	0	0	0	0	0	0	0	0	0	0	0	0	83	80	92	79	83.5	81.5	35	5.9161	83.657	0.061359	50	178	161	186	154	169.75	169.5	218.917	14.7958	170.233	0.0754849	75	0	0	0	0	0	0	0	0	0	0	0	0	0	0	0	0	0	0	0	0	0	0	0	0	0	0	0	0	0	0	0	0	0	0	1	0	0	0	0	0	0	0	0	0	0	0	0	0	0	0	0	0	0	0	0
0	1	61.96	0	0	0	0	0	0	0	0	0	0	0	0	0	0	96	60	96	60	72	68	131.636	11.4733	72.8331	0.152567	50	173	127	190	127	155.417	153.5	457.356	21.3859	156.76	0.131745	83.3333	0	0	0	0	0	0	0	0	0	0	0	0	0	0	0	0	0	0	0	0	0	0	0	0	0	0	0	0	0	0	2	0	0	0	0	0	0	0	1	0	0	0	0	0	0	0	0	0	0	0	0	0	0	0	0
0	1	55.57	0	0	0	0	0	0	0	0	0	0	0	0	0	0	90	86	100	86	93.3333	93	26.6667	5.164	93.4523	0.0505076	66.6667	134	159	164	134	154.167	157.5	113.767	10.6661	154.474	0.0631577	66.6667	0	0	0	0	0	0	0	0	0	0	0	0	0	0	0	0	0	0	0	0	0	0	0	0	0	0	0	0	0	0	1	1	0	0	1	0	0	0	0	0	0	0	0	0	0	0	0	0	0	0	0	0	0	0	0
1	0	78.39	0	0	0	0	0	0	0	0	0	0	0	0	0	0	79	63	89	63	71.875	67.5	92.6964	9.6279	72.437	0.125302	62.5	170	131	219	131	156.25	140.5	973.643	31.2033	158.953	0.186803	62.5	0	0	0	0	0	0	0	0	0	0	0	0	0	0	0	0	0	0	0	0	0	0	0	0	0	0	0	0	0	0	3	0	0	0	0	0	0	0	0	0	0	0	0	0	0	0	0	0	0	0	0	0	0	0	0
0	0	57.57	0	0	0	0	0	0	0	0	0	0	0	0	0	0	61	59	72	59	65.4545	65	20.2727	4.5025	65.5952	0.0655873	45.4545	153	142	153	139	146.182	148	19.1636	4.3776	146.241	0.0285528	36.3636	0	0	0	0	0	0	0	0	0	0	0	0	0	0	0	0	0	0	0	0	0	0	0	0	0	0	0	0	0	0	1	0	0	0	1	0	0	0	0	0	0	0	0	0	0	0	0	0	0	0	0	0	0	0	0
1	0	87.23	0	0	0	0	0	0	0	0	0	0	0	0	0	0	94	86	94	76	85.3333	86	81.3333	9.0185	85.6505	0.0862919	66.6667	205	160	205	142	169	160	1053	32.45	171.064	0.156777	66.6667	0	0	0	0	0	0	0	0	0	0	0	0	0	0	0	0	0	0	0	0	0	0	0	0	0	0	0	0	0	0	4	0	0	0	0	0	0	0	1	0	0	0	0	0	0	0	0	0	0	0	0	0	0	0	0	97.6								7.3	33.7		258		3.33		3.74	0.296	39.25	139	5.9	70.8	92										7.19
0	0	55.41	0	0	0	0	0	0	0	0	0	0	0	0	0	0	84	72	88	70	78.4444	78	49.0278	7.002	78.7217	0.0841555	44.4444	155	144	162	130	150.333	155	107.25	10.3562	150.65	0.0649482	44.4444	0	0	0	0	0	0	0	0	0	0	0	0	0	0	0	0	0	0	0	0	0	0	0	0	0	0	0	0	0	0	1	0	0	1	0	0	0	0	0	0	0	0	0	0	0	0	0	0	0	0	0	0	0	0	0																4.17			143	4.9		86
1	0	19.1	0	0	0	0	0	0	0	0	0	0	0	0	0	0	57	57	57	57	57	57			57	0		93	93	93	93	93	93			93	0		0	0	0	0	0	0	0	0	0	0	0	0	0	0	0	0	0	0	0	0	0	0	0	0	0	0	0	0	0	0	0	0	0	0	0	0	0	0	0	0	0	0	0	0	0	0	0	0	0	0	0	0	0	0	0
0	0	52.91	0	0	1	0	0	0	0	0	0	2010-05-06	0	0	0	0	83	92	99	72	85.4706	87	50.1397	7.0809	85.7462	0.0803729	64.7059	161	150	174	117	143.823	148	220.904	14.8629	144.544	0.100255	64.7059	0	0	0	0	0	0	0	0	0	0	0	0	0	0	0	0	0	0	0	0	0	0	0	0	0	0	0	0	0	0	1	0	0	0	1	0	0	0	0	0	0	0	0	0	0	0	0	0	0	0	0	0	0	0	0
1	1	71.23	0	1	0	0	0	0	0	0	2010-02-13	0	0	0	0	0	90	55	100	55	75	70	173.286	13.1638	76.0706	0.169566	60	170	160	212	131	159.133	152	496.695	22.2867	160.583	0.135301	73.3333	0	0	0	0	0	0	0	0	0	0	0	0	0	0	0	0	0	0	0	0	0	0	0	0	0	0	0	0	0	0	3	0	0	1	1	0	0	0	0	0	0	0	0	0	0	0	0	0	0	0	0	0	0	0	0
0	1	69.23	0	0	0	0	0	0	0	0	0	0	0	0	0	0	82	82	95	74	83.4444	82	48.0278	6.9302	83.6999	0.0783019	66.6667	156	146	156	132	146.333	146	86.5	9.3005	146.596	0.0599223	66.6667	0	0	0	0	0	0	0	0	0	0	0	0	0	0	0	0	0	0	0	0	0	0	0	0	0	0	0	0	0	0	2	0	0	1	0	0	0	0	0	0	0	0	0	0	0	0	0	0	0	0	0	0	0	0	0
0	1	31.09	0	0	0	0	0	0	0	0	0	0	0	0	0	0	105	86	114	80	94.2857	91	144.905	12.0376	94.9421	0.118201	71.4286	150	151	161	126	148.429	150	124.619	11.1633	148.788	0.0696308	71.4286	0	0	0	0	0	0	0	0	0	0	0	0	0	0	0	0	0	0	0	0	0	0	0	0	0	0	0	0	0	0	0	0	0	1	0	0	0	0	0	0	0	0	0	1	0	0	0	0	0	0	0	0	0	0	0	87.2								8.3	30.3		238		5.52		3.7		50	140	5.3	78	96	90		28	8.7	2.02	2.6418	0.74	4.3	16.7	5.4
0	1	64.23	0	0	0	0	0	0	0	0	0	0	0	0	0	0	83	70	87	70	76.75	75	40.5682	6.3693	76.9919	0.0794548	58.3333	167	146	188	143	159.583	157	214.083	14.6316	160.197	0.0877828	66.6667	0	0	0	0	0	0	0	0	0	0	0	0	0	0	0	0	0	0	0	0	0	0	0	0	0	0	0	0	0	0	2	0	0	0	1	0	0	0	0	0	0	0	0	0	0	0	0	0	0	0	0	0	0	0	0
0	0	50.56	0	0	0	0	0	0	0	0	0	0	0	0	0	0	77	69	89	61	69.9	68.5	70.5444	8.3991	70.3527	0.113992	60	127	123	143	107	120.9	119	88.1	9.3862	121.228	0.0736517	50	0	0	0	0	0	0	0	0	0	0	0	0	0	0	0	0	0	0	0	0	0	0	0	0	0	0	0	0	0	0	1	0	0	0	1	0	0	0	0	0	0	0	0	0	0	0	0	0	0	0	0	0	0	0	0
0	1	44.05	0	0	0	0	0	0	0	0	0	0	0	0	0	0	90	93	94	85	88.8333	88	16.5667	4.0702	88.911	0.0418264	33.3333	130	154	154	130	141.667	141.5	115.467	10.7455	142.006	0.0692421	16.6667	0	0	0	0	0	0	0	0	0	0	0	0	0	0	0	0	0	0	0	0	0	0	0	0	0	0	0	0	0	0	0	0	0	0	1	0	0	0	0	0	0	0	0	0	0	0	0	0	0	0	0	0	0	0	0
1	0	76.47	0	0	0	0	0	0	0	0	0	0	0	0	0	0	98	78	98	67	80.1333	78	92.981	9.6427	80.673	0.116252	66.6667	215	156	215	141	158.133	153	340.267	18.4463	159.134	0.112695	80	0	0	0	0	0	0	0	0	0	0	0	0	0	0	0	0	0	0	0	0	0	0	0	0	0	0	0	0	0	0	3	0	0	0	0	0	1	0	0	0	0	0	0	0	0	0	0	0	0	0	0	0	0	0	0
1	0	87.56	0	0	0	0	0	0	0	0	0	0	0	0	0	0	63	81	81	58	67.75	63.5	81.0714	9.004	68.2715	0.124316	50	148	161	186	143	156.375	153	176.554	13.2873	156.868	0.0794831	75	0	0	0	0	0	0	0	0	0	0	0	0	0	0	0	0	0	0	0	0	0	0	0	0	0	0	0	0	0	0	4	0	0	1	0	0	0	0	0	0	0	0	0	0	0	0	0	0	0	0	0	0	0	0	0
0	1	59.01	0	1	0	0	0	1	0	0	2011-08-25	0	0	0	2011-08-25	0	74	74	86	70	78.5	78.5	32.5714	5.7071	78.6813	0.0680069	75	145	144	176	140	154.75	155	141.643	11.9014	155.15	0.07194	87.5	0	0	0	0	0	0	0	0	0	0	0	0	0	0	0	0	0	0	0	0	0	0	0	0	0	0	0	0	0	0	1	0	0	0	0	0	0	0	0	0	0	0	0	0	0	0	0	0	0	0	0	0	0	0	0
0	0	44.93	0	0	0	0	0	0	0	0	0	0	0	0	0	0	79	83	85	68	75.5385	76	30.6026	5.532	75.7252	0.0703606	38.4615	141	144	153	120	138.308	140	86.8974	9.3219	138.597	0.0647554	76.9231	0	0	0	0	0	0	0	0	0	0	0	0	0	0	0	0	0	0	0	0	0	0	0	0	0	0	0	0	0	0	0	0	0	0	0	0	0	0	0	0	0	0	0	0	0	0	0	0	0	0	0	0	0	0	0
1	1	77.46	0	0	0	0	0	0	0	0	0	0	0	0	0	0	65	65	83	61	71.8333	72.5	51.2424	7.1584	72.1595	0.0954101	66.6667	117	115	153	107	126.417	127.5	157.538	12.5514	126.987	0.0950591	83.3333	0	0	0	0	0	0	0	0	0	0	0	0	0	0	0	0	0	0	0	0	0	0	0	0	0	0	0	0	0	0	3	0	0	1	0	0	0	0	0	0	0	0	0	0	0	0	0	0	0	0	0	0	0	0	0
1	0	68.23	0	0	0	0	0	0	0	0	0	0	0	0	0	0	79	64	84	59	69.9091	67	99.8909	9.9945	70.5556	0.136312	63.6364	143	119	160	104	130.546	126	290.473	17.0433	131.553	0.124479	72.7273	0	0	0	0	0	0	0	0	0	0	0	0	0	0	0	0	0	0	0	0	0	0	0	0	0	0	0	0	0	0	2	1	0	1	0	0	0	0	1	0	0	0	0	0	0	0	0	0	0	0	0	0	0	0	0																4.71			144	7.5		103										7.76
0	1	65.43	0	0	0	0	0	0	0	0	0	0	0	0	0	0	92	73	92	63	74.3077	73	56.5641	7.5209	74.6582	0.0972424	46.1538	162	127	179	127	149.923	148	182.244	13.4998	150.483	0.086512	76.9231	0	0	0	0	0	0	0	0	0	0	0	0	0	0	0	0	0	0	0	0	0	0	0	0	0	0	0	0	0	0	2	0	0	0	1	0	1	0	0	0	1	0	0	0	0	0	0	0	0	0	0	0	0	0	0
0	1	45.76	0	0	0	0	0	0	0	0	0	0	0	0	0	0	92	91	100	81	94	93	32.2	5.6745	94.1556	0.0575577	63.6364	164	143	164	142	151.636	150	44.0545	6.6374	151.768	0.0417345	63.6364	0	0	0	0	0	0	0	0	0	0	0	0	0	0	0	0	0	0	0	0	0	0	0	0	0	0	0	0	0	0	0	0	0	1	0	0	0	0	0	0	0	0	0	0	0	0	0	0	0	0	0	0	0	0	0
0	1	59.23	0	0	0	0	0	0	0	0	0	0	0	0	0	0	74	73	84	73	77.6667	77.5	18.6667	4.3205	77.7667	0.0507818	66.6667	150	146	150	135	143	145	37.6	6.1319	143.109	0.0391442	66.6667	0	0	0	0	0	0	0	0	0	0	0	0	0	0	0	0	0	0	0	0	0	0	0	0	0	0	0	0	0	0	1	0	0	0	1	0	0	0	0	0	0	0	0	0	0	0	0	0	0	0	0	0	0	0	0
0	1	52.95	0	0	0	0	0	0	0	0	0	0	0	0	0	0	79	72	94	72	82.625	82	38.2679	6.1861	82.8274	0.0700341	50	139	123	154	123	146.25	151.5	114.5	10.7005	146.592	0.0684401	50	0	0	0	0	0	0	0	0	0	0	0	0	0	0	0	0	0	0	0	0	0	0	0	0	0	0	0	0	0	0	1	1	0	0	1	0	0	0	0	0	0	0	0	0	0	0	0	0	0	0	0	0	0	0	0																4.23			141	7.5		119					4.1	3.3864	1.02	6.27		7.95
0	0	43.44	0	0	0	0	0	0	0	0	0	0	0	0	0	0	58	60	60	58	59	59	2	1.4142	59.0085	0.0169492	0	110	110	110	110	110	110	0	0	110	0	0	0	0	0	0	0	0	0	0	0	0	0	0	0	0	0	0	0	0	0	0	0	0	0	0	0	0	0	0	0	0	0	0	0	0	0	0	0	0	0	0	0	0	0	0	0	0	0	0	0	0	0	0	0	0	0
1	1	92.44	0	0	0	0	0	0	0	0	0	0	0	0	0	0	70	64	76	53	67.9412	70	33.6838	5.8038	68.1741	0.082873	41.1765	121	114	156	102	128.177	127	221.779	14.8923	128.988	0.112717	70.5882	0	0	0	0	0	0	0	0	0	0	0	0	0	0	0	0	0	0	0	0	0	0	0	0	0	0	0	0	0	0	4	0	0	0	0	0	1	0	1	0	0	0	0	0	0	0	0	0	0	0	0	0	0	0	0
0	1	71.46	0	0	0	0	0	0	0	0	0	0	0	0	0	0	81	64	87	64	76.4	77	52.0444	7.2142	76.7059	0.0895808	80	163	126	163	126	152.1	156	134.767	11.6089	152.498	0.0724075	70	0	0	0	0	0	0	0	0	0	0	0	0	0	0	0	0	0	0	0	0	0	0	0	0	0	0	0	0	0	0	3	0	0	1	0	0	0	0	0	0	0	0	0	0	0	0	0	0	0	0	0	0	0	0	0	88.8								8.4	30.3		311		5.12		3.87	0.445	47.36	133	5.2	86.79	86
1	1	79.47	0	0	0	0	0	0	0	0	0	0	0	0	0	0	85	74	85	66	71.9	70.5	28.5444	5.3427	72.0784	0.0704942	40	188	143	188	140	150	146	194.444	13.9443	150.582	0.0881917	60	0	0	0	0	0	0	0	0	0	0	0	0	0	0	0	0	0	0	0	0	0	0	0	0	0	0	0	0	0	0	3	0	0	0	0	0	0	0	0	0	1	0	0	0	0	0	0	0	0	0	0	0	0	0	0
1	1	69.23	0	0	0	0	0	0	0	0	0	0	0	0	0	0	98	76	98	71	86.3333	87	54.0333	7.3507	86.6309	0.0830917	71.4286	160	155	188	137	160.333	160	220.833	14.8605	160.988	0.0904511	71.4286	0	0	0	0	0	0	0	0	0	0	0	0	0	0	0	0	0	0	0	0	0	0	0	0	0	0	0	0	0	0	2	1	0	0	1	0	0	0	0	0	0	0	0	0	0	0	0	0	0	0	0	0	0	0	0
1	1	51.98	0	0	0	0	0	0	0	0	0	0	0	0	0	0	73	80	98	70	80.4615	80	80.7692	8.9872	80.9235	0.107313	53.8462	155	150	175	146	159.385	161	64.9231	8.0575	159.572	0.0485704	61.5385	0	0	0	0	0	0	0	0	0	0	0	0	0	0	0	0	0	0	0	0	0	0	0	0	0	0	0	0	0	0	1	1	0	0	0	0	0	0	0	0	0	0	0	0	0	0	0	0	0	0	0	0	0	0	0	95.1								7.9	33.7		473		4.56	0.434
0	0	50.73	0	0	0	0	0	0	0	0	0	0	0	0	0	0	91	93	93	89	91	91	2.6667	1.633	91.011	0.0155408	0	145	153	175	145	160.25	160.5	187.583	13.6961	160.688	0.0740167	75	0	0	0	0	0	0	0	0	0	0	0	0	0	0	0	0	0	0	0	0	0	0	0	0	0	0	0	0	0	0	1	0	0	0	1	0	0	0	0	0	0	0	0	0	0	0	0	0	0	0	0	0	0	0	0
0	0	61.54	0	0	0	0	0	0	0	0	0	0	0	0	0	0	81	76	88	61	76.6667	79	80.25	8.9582	77.1305	0.110164	88.8889	147	144	178	135	148.778	147	185.194	13.6086	149.33	0.0862382	77.7778	0	0	0	0	0	0	0	0	0	0	0	0	0	0	0	0	0	0	0	0	0	0	0	0	0	0	0	0	0	0	2	0	0	0	1	0	1	0	0	0	0	0	0	0	0	0	0	0	0	0	0	0	0	0	0																3.86			141	4.8		87										8.89
0	1	60.23	0	0	0	0	0	0	0	0	0	0	0	0	0	0	81	85	85	78	81.6667	81	6.5	2.5495	81.702	0.0294331	0	155	151	155	132	145.333	148	80.25	8.9582	145.578	0.058114	55.5556	0	0	0	0	0	0	0	0	0	0	0	0	0	0	0	0	0	0	0	0	0	0	0	0	0	0	0	0	0	0	2	0	0	0	1	0	1	0	0	0	1	0	0	0	0	0	0	0	0	0	0	0	0	0	0
0	1	66.9	0	0	0	0	0	0	0	0	0	0	0	0	0	0	84	84	84	84	84	84			84	0		140	140	140	140	140	140			140	0		0	0	0	0	0	0	0	0	0	0	0	0	0	0	0	0	0	0	0	0	0	0	0	0	0	0	0	0	0	0	2	0	0	0	1	0	1	0	0	0	0	0	0	0	0	0	0	0	0	0	0	0	0	0	0																4.6			138			119
1	1	73.29	0	0	0	0	0	0	0	0	0	0	0	0	0	0	75	75	75	75	75	75			75	0		149	149	149	149	149	149			149	0		0	0	0	0	0	0	0	0	0	0	0	0	0	0	0	0	0	0	0	0	0	0	0	0	0	0	0	0	0	0	3	0	0	0	0	0	0	0	0	0	0	0	0	0	0	0	0	0	0	0	0	0	0	0	0
0	1	24.31	0	0	0	0	0	0	0	0	0	0	0	0	0	0	81	85	88	69	78.7143	81	51.5714	7.1813	78.9946	0.0844652	71.4286	164	170	175	153	166.571	169	48.9524	6.9966	166.697	0.0388878	57.1429	0	0	0	0	0	0	0	0	0	0	0	0	0	0	0	0	0	0	0	0	0	0	0	0	0	0	0	0	0	0	0	0	0	0	0	0	0	0	0	0	0	0	0	0	0	0	0	0	0	0	0	0	0	0	0
0	1	55.23	0	0	0	0	0	0	0	0	0	0	0	0	0	0	84	90	90	79	83.8462	84	13.141	3.6251	83.9185	0.0415385	46.1538	135	154	154	134	143.769	146	53.859	7.3389	143.942	0.0490436	53.8462	0	0	0	0	0	0	0	0	0	0	0	0	0	0	0	0	0	0	0	0	0	0	0	0	0	0	0	0	0	0	1	0	0	1	1	0	0	0	0	0	0	0	0	0	0	0	0	0	0	0	0	0	0	0	0
0	0	49.29	0	0	0	0	0	0	0	0	0	0	0	0	0	0	84	76	102	70	81.4545	79	87.4727	9.3527	81.9412	0.109477	63.6364	162	143	174	134	153.091	158	151.891	12.3244	153.541	0.0767574	63.6364	0	0	0	0	0	0	0	0	0	0	0	0	0	0	0	0	0	0	0	0	0	0	0	0	0	0	0	0	0	0	0	0	0	1	0	0	0	0	0	0	0	0	0	0	0	0	0	0	0	0	0	0	0	0	0	68.9								5.81	22.6		324	125.4	4.18		3.9	0.242		139	3.7		69					1.08	5.3191	1.23	7.04	9.46	4.49
1	1	64.26	0	0	0	0	0	0	0	0	0	0	0	0	0	0	81	79	90	73	79.1538	79	20.641	4.5432	79.2741	0.0551458	46.1538	167	144	167	117	139.769	141	192.692	13.8814	140.404	0.09542	84.6154	0	0	0	0	0	0	0	0	0	0	0	0	0	0	0	0	0	0	0	0	0	0	0	0	0	0	0	0	0	0	2	0	0	0	1	0	0	0	0	0	0	0	0	0	0	0	0	0	0	0	0	0	0	0	0
0	0	57.8	0	0	0	0	0	0	0	0	0	0	0	0	0	0	66	71	79	60	71.6667	73	41.5	6.442	71.9236	0.0847482	55.5556	130	147	148	113	137.778	139	119.944	10.9519	138.164	0.0749436	55.5556	0	0	0	0	0	0	0	0	0	0	0	0	0	0	0	0	0	0	0	0	0	0	0	0	0	0	0	0	0	0	1	0	0	0	0	0	1	0	0	0	0	0	0	0	0	0	0	0	0	0	0	0	0	0	0																4.23	0.323		142	6.4		87					1.46	3.6964	1.36	5.72		4.83
0	1	73.4	0	0	0	0	1	0	0	0	0	0	0	2019-10-10	0	0	89	66	101	62	76.6923	76	127.897	11.3092	77.4582	0.141677	53.8462	154	142	182	126	154.231	151	263.192	16.2232	155.016	0.101061	61.5385	0	0	0	0	0	0	0	0	0	0	0	0	0	0	0	0	0	0	0	0	0	0	0	0	0	0	0	0	0	0	3	1	0	0	0	0	1	0	0	0	0	0	0	0	0	0	0	0	0	0	0	0	0	0	0
1	0	78.83	0	0	0	0	0	0	0	0	0	0	0	0	0	0	66	74	101	64	76.8571	74	115.029	10.7251	77.5666	0.136183	85.7143	151	196	199	133	169.619	164	307.448	17.5342	170.48	0.100883	71.4286	0	0	0	0	0	0	0	0	0	0	0	0	0	0	0	0	0	0	0	0	0	0	0	0	0	0	0	0	0	0	3	0	0	0	0	0	1	0	0	0	0	0	0	0	0	0	0	0	0	0	0	0	0	0	0
0	0	68.69	0	0	0	0	0	0	0	0	0	0	0	0	0	0	78	67	84	61	70.0909	69	48.6909	6.9779	70.406	0.0949218	45.4545	186	151	188	132	159.909	156	413.091	20.3246	161.079	0.121186	81.8182	0	0	0	0	0	0	0	0	0	0	0	0	0	0	0	0	0	0	0	0	0	0	0	0	0	0	0	0	0	0	2	0	0	1	0	0	0	0	0	0	0	0	0	0	0	0	0	0	0	0	0	0	0	0	0
0	1	69.46	0	0	0	0	0	0	0	0	0	0	0	0	0	0	87	90	96	61	85.1667	86.5	76.1515	8.7265	85.5755	0.0981014	75	119	145	154	113	133.167	132	180.151	13.4221	133.785	0.0965004	91.6667	0	0	0	0	0	0	0	0	0	0	0	0	0	0	0	0	0	0	0	0	0	0	0	0	0	0	0	0	0	0	2	0	0	1	1	0	0	0	0	0	0	0	0	0	0	0	0	0	0	0	0	0	0	0	0
1	1	71.24	0	1	0	0	0	0	0	0	2015-03-12	0	0	0	0	0	76	66	100	63	70.3125	68	75.6958	8.7003	70.8153	0.119809	31.25	164	147	180	131	150.125	147.5	123.45	11.1108	150.51	0.0716602	56.25	0	0	0	0	0	0	0	0	0	0	0	0	0	0	0	0	0	0	0	0	0	0	0	0	0	0	0	0	0	0	3	0	0	1	1	0	0	0	0	0	0	0	0	0	0	0	0	0	0	0	0	0	0	0	0
1	0	73.24	0	0	0	0	0	0	0	0	0	0	0	0	0	0	80	70	80	61	71.9286	73	31.1484	5.5811	72.1293	0.0747694	42.8571	190	156	190	138	158.429	155.5	256.725	16.0226	159.179	0.097456	71.4286	0	0	0	0	0	0	0	0	0	0	0	0	0	0	0	0	0	0	0	0	0	0	0	0	0	0	0	0	0	0	3	0	0	0	1	0	0	0	0	0	1	0	0	0	0	0	0	0	0	0	0	0	0	0	0
1	1	70.37	1	0	0	0	0	0	0	2014-08-29	0	0	0	0	0	0	77	47	84	47	74.5455	77	95.8727	9.7915	75.1278	0.125236	54.5455	174	117	180	117	159.909	158	361.291	19.0077	160.933	0.113334	81.8182	0	0	0	0	0	0	0	0	0	0	0	0	0	0	0	0	0	0	0	0	0	0	0	0	0	0	0	0	0	0	3	0	0	0	0	0	1	0	0	0	0	0	0	0	0	0	0	0	0	0	0	0	0	0	0
1	1	73.78	0	0	0	0	0	0	0	0	0	0	0	0	0	0	68	84	92	68	81.6364	84	60.4545	7.7753	81.9723	0.0908102	54.5455	140	149	162	120	141.364	141	141.855	11.9103	141.819	0.0803318	63.6364	0	0	0	0	0	0	0	0	0	0	0	0	0	0	0	0	0	0	0	0	0	0	0	0	0	0	0	0	0	0	3	0	0	0	0	0	0	0	0	0	0	0	0	0	0	0	0	0	0	0	0	0	0	0	0
0	0	70.24	0	0	0	0	0	0	0	0	0	0	0	0	0	0	93	70	93	70	81.7	82.5	42.2333	6.4987	81.9323	0.0754618	40	164	123	164	123	142.3	141	140.011	11.8326	142.742	0.0788856	60	0	0	0	0	0	0	0	0	0	0	0	0	0	0	0	0	0	0	0	0	0	0	0	0	0	0	0	0	0	0	3	0	0	0	0	0	0	0	1	0	0	0	0	0	0	0	0	0	0	0	0	0	0	0	0																3.99			136	5.6		67					1.5	4.0582	1.26	6		7.81
1	0	64.35	0	0	0	0	0	0	0	0	0	0	0	0	0	0	86	74	90	74	81.8462	81	20.641	4.5432	81.9625	0.0533318	53.8462	158	153	180	145	159.077	158	125.077	11.1838	159.439	0.0675461	69.2308	0	0	0	0	0	0	0	0	0	0	0	0	0	0	0	0	0	0	0	0	0	0	0	0	0	0	0	0	0	0	2	0	0	1	0	0	0	0	0	0	0	0	0	0	0	0	0	0	0	0	0	0	0	0	0
1	0	71.87	0	1	1	0	0	1	0	0	2003-10-02	2003-12-26	0	0	2003-10-02	0	83	63	84	63	75.625	76	51.9821	7.2099	75.9251	0.0891796	62.5	148	129	148	129	141.25	144.5	65.0714	8.0667	141.451	0.0534208	50	0	0	0	0	0	0	0	0	0	0	0	0	0	0	0	0	0	0	0	0	0	0	0	0	0	0	0	0	0	0	3	0	0	0	0	0	0	0	1	0	1	0	0	0	0	0	0	0	0	0	0	0	0	0	0	60.3								9.65	18		406		3.18		4.54		42	138	9.5	78	119					5.38		0.91	6.4		7.6
0	0	69.57	0	0	0	0	0	0	0	0	0	0	0	0	0	0	99	63	99	57	81.6667	84	184.75	13.5923	82.666	0.156917	66.6667	164	100	175	100	141.111	148	675.611	25.9925	143.223	0.173664	77.7778	0	0	0	0	0	0	0	0	0	0	0	0	0	0	0	0	0	0	0	0	0	0	0	0	0	0	0	0	0	0	2	1	0	1	1	0	1	0	0	0	0	0	0	0	0	0	0	0	0	0	0	0	0	0	0
0	1	76.24	0	0	0	0	0	0	0	0	0	0	0	0	0	0	93	69	93	69	81.3333	81.5	102.667	10.1325	81.8576	0.113725	66.6667	178	153	187	147	165.333	163.5	233.067	15.2665	165.92	0.0842925	83.3333	0	0	0	0	0	0	0	0	0	0	0	0	0	0	0	0	0	0	0	0	0	0	0	0	0	0	0	0	0	0	3	0	0	0	0	0	0	0	0	0	0	0	0	0	0	0	0	0	0	0	0	0	0	0	0
0	0	67.24	0	0	0	0	0	0	0	0	0	0	0	0	0	0	80	77	90	61	76.3333	79	135	11.619	77.1154	0.143508	44.4444	150	136	170	110	137.111	136	461.861	21.491	138.6	0.147777	77.7778	0	0	0	0	0	0	0	0	0	0	0	0	0	0	0	0	0	0	0	0	0	0	0	0	0	0	0	0	0	0	2	0	0	0	1	0	0	0	0	0	0	0	0	0	0	0	0	0	0	0	0	0	0	0	0																4.81	0.442		142	4.5		82					1.87	3.5	1.96	6.31		5.06
0	1	64.52	0	0	0	0	0	0	0	0	0	0	0	0	0	0	102	89	102	67	86.3333	86	146.267	12.0941	87.0364	0.12788	66.6667	199	166	199	140	162.167	158.5	402.967	20.074	163.199	0.113001	83.3333	0	0	0	0	0	0	0	0	0	0	0	0	0	0	0	0	0	0	0	0	0	0	0	0	0	0	0	0	0	0	2	0	0	0	0	0	0	0	0	0	0	0	0	0	0	0	0	0	0	0	0	0	0	0	0
1	0	57.43	0	1	0	0	0	0	0	0	2019-06-28	0	0	0	0	0	81	74	81	64	75.4444	76	24.0278	4.9018	75.5859	0.0612567	22.2222	149	137	162	116	139.556	140	151.778	12.3198	140.038	0.0832302	55.5556	0	0	0	0	0	0	0	0	0	0	0	0	0	0	0	0	0	0	0	0	0	0	0	0	0	0	0	0	0	0	1	0	0	0	0	0	0	0	0	0	0	0	0	0	0	0	0	0	0	0	0	0	0	0	0																4.36			136	4.9		66					1.58	4.4918	1.04	6.25		12.22
0	0	52.88	0	0	0	0	0	0	0	0	0	0	0	0	0	0	86	69	86	60	74.875	74	59.1833	7.6931	75.2446	0.0994829	56.25	142	163	163	98	134.875	134	369.45	19.2211	136.153	0.137985	81.25	0	0	0	0	0	0	0	0	0	0	0	0	0	0	0	0	0	0	0	0	0	0	0	0	0	0	0	0	0	0	1	0	0	0	0	0	1	0	0	0	0	0	0	0	0	0	0	0	0	0	0	0	0	0	0
0	0	65.24	0	0	0	0	0	0	0	0	0	0	0	0	0	0	89	88	96	87	91.2727	90	12.4182	3.5239	91.3345	0.0368122	27.2727	157	152	172	114	150.909	152	194.091	13.9317	151.493	0.0880219	54.5455	0	0	0	0	0	0	0	0	0	0	0	0	0	0	0	0	0	0	0	0	0	0	0	0	0	0	0	0	0	0	2	0	0	0	0	0	0	0	0	0	0	0	0	0	0	0	0	0	0	0	0	0	0	0	0
0	0	65.1	0	0	0	0	0	0	0	0	0	0	0	0	0	0	77	62	80	62	71.7778	74	46.9444	6.8516	72.0679	0.0899965	44.4444	153	130	159	120	143.889	151	211.361	14.5383	144.54	0.0952597	55.5556	0	0	0	0	0	0	0	0	0	0	0	0	0	0	0	0	0	0	0	0	0	0	0	0	0	0	0	0	0	0	2	0	0	1	1	0	0	0	0	0	1	0	0	0	0	0	0	0	0	0	0	0	0	0	0																4.25	0.42		145	4.5		89					1.75	2.7845	1.1	4.68		6.96
0	1	56.62	0	0	0	0	0	0	0	0	0	0	0	0	0	0	94	82	96	82	91	92	18.1818	4.264	91.0915	0.0448624	25	180	130	180	130	150.25	148	162.023	12.7288	150.743	0.0811109	66.6667	0	0	0	0	0	0	0	0	0	0	0	0	0	0	0	0	0	0	0	0	0	0	0	0	0	0	0	0	0	0	1	0	0	1	1	0	0	0	0	0	0	0	0	0	0	0	0	0	0	0	0	0	0	0	0
0	0	55.37	0	0	0	0	0	0	0	0	0	0	0	0	0	0	65	61	77	61	68	67	29	5.3852	68.1825	0.073319	71.4286	109	109	151	109	129	133	307.667	17.5404	130.018	0.125886	57.1429	0	0	0	0	0	0	0	0	0	0	0	0	0	0	0	0	0	0	0	0	0	0	0	0	0	0	0	0	0	0	1	0	0	0	0	0	0	0	0	0	1	0	0	0	0	0	0	0	0	0	0	0	0	0	0
0	0	51.71	0	0	0	0	0	0	0	0	0	0	0	0	0	0	79	93	93	58	78.5455	79	100.273	10.0136	79.1236	0.121555	72.7273	119	155	155	106	130.727	128	260.818	16.1499	131.631	0.117789	72.7273	0	0	0	0	0	0	0	0	0	0	0	0	0	0	0	0	0	0	0	0	0	0	0	0	0	0	0	0	0	0	1	0	0	0	0	0	1	0	1	0	0	0	0	0	0	0	0	0	0	0	0	0	0	0	0																3.37	0.438	42	140	4.2	76	71					1.78	2.6309	1.34	4.78		6.01
0	0	70.07	0	0	0	0	0	0	0	0	0	0	0	0	0	0	76	65	83	55	65.7857	64.5	63.8736	7.9921	66.235	0.117068	78.5714	177	141	181	117	150.214	145.5	402.95	20.0736	151.455	0.128772	85.7143	0	0	0	0	0	0	0	0	0	0	0	0	0	0	0	0	0	0	0	0	0	0	0	0	0	0	0	0	0	0	3	0	0	0	1	0	1	0	0	0	0	0	0	0	0	0	0	0	0	0	0	0	0	0	0
0	0	44.75	0	0	0	0	0	0	0	0	0	0	0	0	0	0	79	54	79	54	66.5	66.5	312.5	17.6777	67.6646	0.18797	50	127	99	127	99	113	113	392	19.799	113.864	0.123894	50	0	0	0	0	0	0	0	0	0	0	0	0	0	0	0	0	0	0	0	0	0	0	0	0	0	0	0	0	0	0	0	0	0	0	1	0	0	0	0	0	0	0	0	0	0	0	0	0	0	0	0	0	0	0	0
1	1	70.24	0	0	0	0	0	0	0	0	0	0	0	0	0	0	80	69	91	52	71.3571	71.5	90.7088	9.5241	71.9449	0.128616	57.1429	167	146	167	104	133.714	134.5	232.835	15.2589	134.52	0.109965	85.7143	0	0	0	0	0	0	0	0	0	0	0	0	0	0	0	0	0	0	0	0	0	0	0	0	0	0	0	0	0	0	3	0	0	1	0	0	0	0	1	0	0	0	0	0	0	0	0	0	0	0	0	0	0	0	0
0	0	55.71	0	0	0	0	0	0	0	0	0	0	0	0	0	0	87	89	94	70	83.3333	87	63.5	7.9687	83.6713	0.0901554	66.6667	152	152	165	133	147	152	153	12.3693	147.462	0.0793327	77.7778	0	0	0	0	0	0	0	0	0	0	0	0	0	0	0	0	0	0	0	0	0	0	0	0	0	0	0	0	0	0	1	0	0	0	1	0	0	0	0	0	0	0	0	0	0	0	0	0	0	0	0	0	0	0	0
0	0	64.24	1	0	0	0	0	0	0	2016-05-18	0	0	0	0	0	0	85	76	101	69	84.5	85	70.0294	8.3684	84.8905	0.0962436	77.7778	161	152	200	135	165.944	163	250.761	15.8354	166.656	0.0927376	83.3333	0	0	0	0	0	0	0	0	0	0	0	0	0	0	0	0	0	0	0	0	0	0	0	0	0	0	0	0	0	0	2	0	0	0	1	0	1	0	1	0	0	0	0	0	0	0	0	0	0	0	0	0	0	0	0
0	1	76.84	0	0	0	0	0	0	0	0	0	0	0	0	0	0	85	85	94	78	83.6667	83	27.75	5.2678	83.8139	0.0593612	66.6667	158	160	165	140	151.889	150	60.8611	7.8014	152.067	0.0484248	55.5556	0	0	0	0	0	0	0	0	0	0	0	0	0	0	0	0	0	0	0	0	0	0	0	0	0	0	0	0	0	0	3	0	0	0	0	0	1	0	1	0	0	0	0	0	0	0	0	0	0	0	0	0	0	0	0
0	0	61.42	0	0	0	0	0	0	0	0	0	0	0	0	0	0	74	73	81	56	71	73	49.2727	7.0195	71.3174	0.0946566	41.6667	136	140	149	109	134.25	136.5	116.023	10.7714	134.645	0.076818	66.6667	0	0	0	0	0	0	0	0	0	0	0	0	0	0	0	0	0	0	0	0	0	0	0	0	0	0	0	0	0	0	2	0	0	0	0	0	0	0	0	0	1	0	0	0	0	0	0	0	0	0	0	0	0	0	0
0	0	61.66	0	0	0	0	0	0	0	0	0	0	0	0	0	0	88	73	90	73	82.3636	82	25.0545	5.0055	82.5018	0.0579444	45.4545	142	126	147	126	136	136	43	6.5574	136.144	0.0459726	72.7273	0	0	0	0	0	0	0	0	0	0	0	0	0	0	0	0	0	0	0	0	0	0	0	0	0	0	0	0	0	0	2	0	0	0	0	0	1	0	0	0	0	0	0	0	0	0	0	0	0	0	0	0	0	0	0																4.1	0.385		140	5.3		82					1.08	4.2591	1.71	6.46		4.51
0	1	50.24	0	0	0	0	0	0	0	0	0	0	0	0	0	0	72	66	79	66	71.7	72	22.0111	4.6916	71.838	0.0620759	80	120	116	138	113	123.1	121.5	63.2111	7.9505	123.331	0.0612717	80	0	0	0	0	0	0	0	0	0	0	0	0	0	0	0	0	0	0	0	0	0	0	0	0	0	0	0	0	0	0	1	0	0	0	0	0	0	0	0	0	0	0	0	0	0	0	0	0	0	0	0	0	0	0	0
0	1	55.58	0	1	0	0	0	1	0	0	2014-08-05	0	0	0	2014-08-05	0	83	78	89	68	81.5	84	47.1923	6.8697	81.7684	0.0812242	50	156	128	156	114	135.857	138.5	177.978	13.3408	136.464	0.0946255	92.8571	0	0	0	0	0	0	0	0	0	0	0	0	0	0	0	0	0	0	0	0	0	0	0	0	0	0	0	0	0	0	1	0	0	0	1	0	1	0	0	0	0	0	0	0	0	0	0	0	0	0	0	0	0	0	0
0	1	31.69	0	0	0	0	0	0	0	0	0	0	0	0	0	0	80	90	92	70	81.7143	80	53.9048	7.342	81.9965	0.0831845	71.4286	140	140	150	120	135.714	140	95.2381	9.759	136.015	0.0665743	57.1429	0	0	0	0	0	0	0	0	0	0	0	0	0	0	0	0	0	0	0	0	0	0	0	0	0	0	0	0	0	0	0	0	0	0	0	0	0	0	0	0	0	0	0	0	0	0	0	0	0	0	0	0	0	0	0
0	1	72.28	0	0	0	0	0	0	0	0	0	0	0	0	0	0	81	84	86	79	82.5	82.5	9.6667	3.1091	82.5439	0.0326374	75	191	123	191	123	155.25	153.5	778.917	27.9091	157.12	0.155684	75	0	0	0	0	0	0	0	0	0	0	0	0	0	0	0	0	0	0	0	0	0	0	0	0	0	0	0	0	0	0	3	0	0	0	0	0	1	0	0	0	0	0	0	0	0	0	0	0	0	0	0	0	0	0	0
0	0	46.69	0	0	0	0	0	0	0	0	0	0	0	0	0	0	72	72	81	63	73.25	72.5	36.5	6.0415	73.4677	0.0771512	62.5	138	140	140	124	134.5	138	46.8571	6.8452	134.652	0.0476069	50	0	0	0	0	0	0	0	0	0	0	0	0	0	0	0	0	0	0	0	0	0	0	0	0	0	0	0	0	0	0	0	0	0	0	0	0	1	0	0	0	0	0	0	0	0	0	0	0	0	0	0	0	0	0	0
0	0	52.04	0	0	0	0	0	0	0	0	0	0	0	0	0	0	92	73	92	73	84.2	88	58.2	7.6289	84.476	0.0810391	40	131	116	141	115	125.4	124	118.3	10.8766	125.777	0.0775782	60	0	0	0	0	0	0	0	0	0	0	0	0	0	0	0	0	0	0	0	0	0	0	0	0	0	0	0	0	0	0	1	0	0	1	0	0	0	0	0	0	0	0	0	0	0	0	0	0	0	0	0	0	0	0	0
1	1	55.68	0	0	0	0	0	0	0	0	0	0	0	0	0	0	80	83	84	72	78	77	20.3333	4.5092	78.1116	0.0535225	28.5714	144	156	161	144	153.286	156	39.2381	6.264	153.395	0.0378337	71.4286	0	0	0	0	0	0	0	0	0	0	0	0	0	0	0	0	0	0	0	0	0	0	0	0	0	0	0	0	0	0	1	0	0	1	1	0	0	0	0	0	0	0	0	0	0	0	0	0	0	0	0	0	0	0	0
1	0	78.4	0	0	0	0	0	0	0	0	0	0	0	0	0	0	69	66	75	59	67.25	67.5	44.25	6.6521	67.4963	0.0856633	75	152	136	152	115	136.75	140	252.917	15.9034	137.442	0.100715	75	0	0	0	0	0	0	0	0	0	0	0	0	0	0	0	0	0	0	0	0	0	0	0	0	0	0	0	0	0	0	3	0	0	0	0	0	1	0	1	0	1	0	0	0	0	0	0	0	0	0	0	0	0	0	0
0	0	43.86	0	0	0	0	0	0	0	0	0	0	0	0	0	0	82	78	82	67	75.75	77	40.25	6.3443	75.949	0.0725322	50	137	135	137	119	129.5	131	67.6667	8.226	129.696	0.0550108	75	0	0	0	0	0	0	0	0	0	0	0	0	0	0	0	0	0	0	0	0	0	0	0	0	0	0	0	0	0	0	0	0	0	1	0	0	0	0	0	0	0	0	0	0	0	0	0	0	0	0	0	0	0	0	0																3.91	0.196		142	4.9		68					0.79	2.9609	1.65	4.97		4.16
0	0	61.88	0	0	0	0	0	0	0	0	0	0	0	0	0	0	72	72	72	72	72	72			72	0		128	128	128	128	128	128			128	0		0	0	0	0	0	0	0	0	0	0	0	0	0	0	0	0	0	0	0	0	0	0	0	0	0	0	0	0	0	0	2	0	0	0	0	0	0	0	0	0	0	0	0	0	0	0	0	0	0	0	0	0	0	0	0
1	0	76.01	0	0	0	0	0	0	0	0	0	0	0	0	0	0	68	77	77	68	72.5	72.5	40.5	6.364	72.6395	0.062069	50	140	159	159	140	149.5	149.5	180.5	13.435	149.802	0.0635452	50	0	0	0	0	0	0	0	0	0	0	0	0	0	0	0	0	0	0	0	0	0	0	0	0	0	0	0	0	0	0	3	0	0	1	0	0	1	0	0	0	0	0	0	0	0	0	0	0	0	0	0	0	0	0	0																4.8			138	5.9		102	53	19	15		2.62	2.8187	1.28	5.3		12.4
1	0	30.95	0	0	0	0	0	0	0	0	0	0	0	0	0	0	80	80	80	80	80	80			80	0		130	130	130	130	130	130			130	0		0	0	0	0	0	0	0	0	0	0	0	0	0	0	0	0	0	0	0	0	0	0	0	0	0	0	0	0	0	0	0	0	0	0	0	0	0	0	0	0	0	0	0	0	0	0	0	0	0	0	0	0	0	0	0	90.8								7.4	30.9		293		4.38	0.398
1	1	73.66	0	1	0	0	0	1	0	0	2004-11-19	0	0	0	2004-11-19	0	92	72	92	72	81.1111	82	50.1111	7.0789	81.3852	0.0822831	55.5556	158	116	158	116	137.222	134	206.944	14.3856	137.891	0.0988385	88.8889	0	0	0	0	0	0	0	0	0	0	0	0	0	0	0	0	0	0	0	0	0	0	0	0	0	0	0	0	0	0	3	0	0	0	0	0	0	0	1	0	0	0	0	0	0	0	0	0	0	0	0	0	0	0	0
1	0	80.35	0	1	0	0	0	0	0	0	2016-05-20	0	0	0	0	0	60	73	75	54	63.8333	63	41.4242	6.4362	64.1301	0.0965352	66.6667	99	161	161	99	140.75	143.5	297.841	17.2581	141.717	0.117395	75	0	0	0	0	0	0	0	0	0	0	0	0	0	0	0	0	0	0	0	0	0	0	0	0	0	0	0	0	0	0	4	0	0	0	0	0	0	0	0	0	0	0	0	0	0	0	0	0	0	0	0	0	0	0	0
0	1	45.75	0	0	0	0	0	0	0	0	0	0	0	0	0	0	85	91	94	85	90	91	12.5	3.5355	90.0555	0.0351364	40	144	143	154	137	145.4	144	41.3	6.4265	145.514	0.0395326	80	1	0	0	0	0	0	0	0	0	0	0	0	0	0	1	0	0	0	0	0	0	0	0	0	0	0	0	0	0	0	0	0	0	0	1	0	0	0	0	0	0	0	0	0	0	0	0	0	0	0	0	0	0	0	0
0	1	24.48	0	0	0	0	0	0	0	0	0	0	0	0	0	0	59	59	59	59	59	59			59	0		107	107	107	107	107	107			107	0		0	0	0	0	0	0	0	0	0	0	0	0	0	0	0	0	0	0	0	0	0	0	0	0	0	0	0	0	0	0	0	0	0	0	0	0	0	0	0	0	0	0	0	0	0	0	0	0	0	0	0	0	0	0	0
0	0	64.28	0	0	0	0	0	0	0	0	0	0	0	0	0	0	73	73	73	73	73	73			73	0		159	159	159	159	159	159			159	0		0	0	0	0	0	0	0	0	0	0	0	0	0	0	0	0	0	0	0	0	0	0	0	0	0	0	0	0	0	0	2	1	0	1	0	0	0	0	0	0	0	0	0	0	0	0	0	0	0	0	0	0	0	0	0
1	1	72.25	0	1	0	0	0	0	0	0	2015-04-12	0	0	0	0	0	95	74	103	67	83.4375	84.5	88.6625	9.4161	83.9341	0.109268	62.5	193	139	193	138	163.312	159	345.696	18.5929	164.302	0.110233	81.25	0	0	0	0	0	0	0	0	0	0	0	0	0	0	0	0	0	0	0	0	0	0	0	0	0	0	0	0	0	0	3	1	0	0	1	0	0	0	0	0	0	0	0	0	0	0	0	0	0	0	0	0	0	0	0
1	0	74.25	0	0	0	0	0	0	0	0	0	0	0	0	0	0	64	66	85	60	68.5	64.5	65.6538	8.1027	68.9436	0.113985	35.7143	151	137	160	119	143.714	146.5	127.604	11.2962	144.126	0.0757427	85.7143	0	0	0	0	0	0	0	0	0	0	0	0	0	0	0	0	0	0	0	0	0	0	0	0	0	0	0	0	0	0	3	0	0	0	1	0	1	0	0	0	0	0	0	0	0	0	0	0	0	0	0	0	0	0	0
0	0	78.71	0	0	0	0	0	0	0	0	0	0	0	0	0	0	79	86	86	79	81.6667	80	14.3333	3.7859	81.7251	0.0378515	33.3333	176	193	193	165	178	176	199	14.1067	178.372	0.0647084	66.6667	0	0	0	0	0	0	0	0	0	0	0	0	0	0	0	0	0	0	0	0	0	0	0	0	0	0	0	0	0	0	3	0	0	0	0	0	0	0	0	0	0	0	0	0	0	0	0	0	0	0	0	0	0	0	0
0	1	65.25	0	0	0	0	0	0	0	0	0	0	0	0	0	0	71	68	84	68	76.3571	76	26.7088	5.1681	76.5194	0.0652206	57.1429	153	146	184	144	161.571	160.5	179.033	13.3803	162.085	0.0798012	64.2857	0	0	0	0	0	0	0	0	0	0	0	0	0	0	0	0	0	0	0	0	0	0	0	0	0	0	0	0	0	0	2	0	0	0	1	0	0	0	0	0	0	0	0	0	0	0	0	0	0	0	0	0	0	0	0
0	0	55.91	0	0	0	0	0	0	0	0	0	0	0	0	0	0	76	73	92	64	79.3	78	78.0111	8.8324	79.7415	0.105664	80	136	117	178	110	143.4	145	378.933	19.4662	144.584	0.128782	60	0	0	0	0	0	0	0	0	0	0	0	0	0	0	0	0	0	0	0	0	0	0	0	0	0	0	0	0	0	0	1	0	0	0	1	0	1	0	0	0	0	0	0	0	0	0	0	0	0	0	0	0	0	0	0
0	0	60.73	0	0	0	0	0	0	0	0	0	0	0	0	0	0	70	70	70	70	70	70			70	0		157	157	157	157	157	157			157	0		0	0	0	0	0	0	0	0	0	0	0	0	0	0	0	0	0	0	0	0	0	0	0	0	0	0	0	0	0	0	2	0	0	0	0	0	0	0	0	0	0	0	0	0	0	0	0	0	0	0	0	0	0	0	0
0	0	68.31	0	1	0	0	0	1	0	0	2014-02-07	0	0	0	2014-02-07	0	88	70	96	63	79.1111	80	95.6111	9.7781	79.6464	0.116531	77.7778	163	125	170	123	139.444	132	282.778	16.816	140.343	0.113696	33.3333	0	0	0	0	0	0	0	0	0	0	0	0	0	0	0	0	0	0	0	0	0	0	0	0	0	0	0	0	0	0	2	0	0	0	0	0	0	0	0	0	0	0	0	0	0	0	0	0	0	0	0	0	0	0	0																4.72		43	139	6.1	77	94	68		22	10						7.81
0	0	65.33	0	0	0	0	0	0	0	0	0	0	0	0	0	0	92	82	95	76	88	89	45.3333	6.733	88.2205	0.0708358	42.8571	139	157	174	134	152.857	157	204.143	14.2879	153.428	0.0865382	85.7143	0	0	0	0	0	0	0	0	0	0	0	0	0	0	0	0	0	0	0	0	0	0	0	0	0	0	0	0	0	0	2	0	0	0	0	0	0	0	0	0	0	0	0	0	0	0	0	0	0	0	0	0	0	0	0																3.54	0.395		140	4.2		69					1.29	3.6736	2.12	6.38		7.42
0	1	64.33	0	0	0	0	0	0	0	0	0	0	0	0	0	0	91	89	91	77	83.6364	84	25.4545	5.0452	83.7746	0.0575163	36.3636	149	145	164	121	139.727	138	159.618	12.634	140.246	0.0862112	90.9091	0	0	0	0	0	0	0	0	0	0	0	0	0	0	0	0	0	0	0	0	0	0	0	0	0	0	0	0	0	0	2	0	0	0	1	0	1	0	0	0	0	0	0	0	0	0	0	0	0	0	0	0	0	0	0
1	1	63.74	0	0	0	0	0	0	0	0	0	0	0	0	0	0	77	64	77	64	70.5	70.5	84.5	9.1924	70.799	0.0921986	50	150	165	165	150	157.5	157.5	112.5	10.6066	157.679	0.047619	50	0	0	0	0	0	0	0	0	0	0	0	0	0	0	0	0	0	0	0	0	0	0	0	0	0	0	0	0	0	0	2	0	0	0	0	0	0	0	0	0	0	0	0	0	0	0	0	0	0	0	0	0	0	0	0
0	0	56.24	0	0	0	0	0	0	0	0	0	0	0	0	0	0	81	61	87	61	75	75	71.8	8.4735	75.4339	0.107722	81.8182	165	140	165	116	143.727	142	210.018	14.492	144.39	0.0961375	90.9091	0	0	0	0	0	0	0	0	0	0	0	0	0	0	0	0	0	0	0	0	0	0	0	0	0	0	0	0	0	0	1	0	0	0	0	0	1	0	0	0	0	0	0	0	0	0	0	0	0	0	0	0	0	0	0
0	1	57.61	0	0	0	0	0	0	0	0	0	0	0	0	0	0	79	75	89	74	80.4	79	20.7111	4.5509	80.5158	0.0536991	60	151	152	155	128	143.7	144	72.4556	8.5121	143.927	0.0561953	80	0	0	0	0	0	0	0	0	0	0	0	0	0	0	0	0	0	0	0	0	0	0	0	0	0	0	0	0	0	0	1	0	0	0	0	0	0	0	0	0	0	0	0	0	0	0	0	0	0	0	0	0	0	0	0
0	1	46.43	0	0	0	0	0	0	0	0	0	0	0	0	0	0	105	78	105	74	86.8571	86	89.3626	9.4532	87.3335	0.104877	85.7143	175	111	175	104	129.357	126.5	373.478	19.3256	130.691	0.143963	78.5714	0	0	0	0	0	0	0	0	0	0	0	0	0	0	0	0	0	0	0	0	0	0	0	0	0	0	0	0	0	0	0	0	0	1	1	0	0	0	0	0	1	0	0	0	0	0	0	0	0	0	0	0	0	0	0
1	1	63.09	0	1	0	0	0	0	0	0	2011-02-10	0	0	0	0	0	84	79	84	71	79	79	23.3333	4.8305	79.1265	0.0566093	28.5714	140	147	156	126	144.429	147	99.619	9.9809	144.724	0.0639801	71.4286	0	0	0	0	0	0	0	0	0	0	0	0	0	0	0	0	0	0	0	0	0	0	0	0	0	0	0	0	0	0	2	0	0	0	0	0	0	0	0	0	0	0	0	0	0	0	0	0	0	0	0	0	0	0	0
0	1	66.78	0	0	0	0	0	0	0	0	0	0	0	0	0	0	117	72	117	68	85.3333	83	217.75	14.7564	86.46	0.163036	55.5556	228	139	228	118	163.222	149	1153.69	33.9661	166.334	0.196196	77.7778	0	0	0	0	0	0	0	0	0	0	0	0	0	0	0	0	0	0	0	0	0	0	0	0	0	0	0	0	0	0	2	0	0	0	1	0	0	0	0	0	0	0	0	0	0	0	0	0	0	0	0	0	0	0	0
1	1	64.4	0	0	0	0	0	0	0	0	0	0	0	0	0	0	80	67	97	62	75.5833	74	124.447	11.1556	76.3342	0.14131	75	162	145	188	120	154.667	151	399.515	19.9879	155.846	0.12373	91.6667	0	0	0	0	0	0	0	0	0	0	0	0	0	0	0	0	0	0	0	0	0	0	0	0	0	0	0	0	0	0	2	0	0	0	0	0	1	0	0	0	0	0	0	0	0	0	0	0	0	0	0	0	0	0	0
1	1	72.41	0	0	0	0	0	0	0	0	0	0	0	0	0	0	90	71	90	52	65.2857	65	92.8352	9.6351	65.9426	0.142215	57.1429	200	160	200	116	143.429	139	635.648	25.2121	145.472	0.169387	78.5714	0	0	0	0	0	0	0	0	0	0	0	0	0	0	0	0	0	0	0	0	0	0	0	0	0	0	0	0	0	0	3	0	0	1	1	0	0	0	0	0	0	0	0	0	0	0	0	0	0	0	0	0	0	0	0
1	1	71.97	0	1	0	0	0	0	0	0	2010-07-03	0	0	0	0	0	70	70	70	70	70	70			70	0		124	124	124	124	124	124			124	0		0	0	0	0	0	0	0	0	0	0	0	0	0	0	0	0	0	0	0	0	0	0	0	0	0	0	0	0	0	0	3	0	0	0	0	0	0	0	0	0	0	0	0	0	0	0	0	0	0	0	0	0	0	0	0	108.8								6.25	36.8		267		3.35	0.365	4.4	0.36	34.6	137	8.1	76.2	95		59
1	1	76.25	0	0	0	0	0	0	0	0	0	0	0	0	0	0	84	67	89	63	76.2667	77	50.3524	7.0959	76.5741	0.0898863	53.3333	141	128	189	118	145	144	289.714	17.021	145.929	0.113406	53.3333	0	0	0	0	0	0	0	0	0	0	0	0	0	0	0	0	0	0	0	0	0	0	0	0	0	0	0	0	0	0	3	0	0	0	0	0	1	0	0	0	0	0	0	0	0	0	0	0	0	0	0	0	0	0	0
0	0	51.16	0	0	0	0	0	0	0	0	0	0	0	0	0	0	46	65	72	46	61.8	65	99.7	9.985	62.442	0.144512	60	107	129	143	107	126.4	129	200.8	14.1704	127.034	0.100272	80	0	0	0	0	0	0	0	0	0	0	0	0	0	0	0	0	0	0	0	0	0	0	0	0	0	0	0	0	0	0	1	0	0	0	0	0	0	0	0	0	0	0	0	0	0	0	0	0	0	0	0	0	0	0	0
0	0	51.87	0	0	0	0	0	0	0	0	0	0	0	0	0	0	71	77	91	71	79.5	79.5	63.9	7.9937	79.8342	0.0917894	83.3333	127	134	154	126	139.333	139	146.267	12.0941	139.77	0.0792368	83.3333	0	0	0	0	0	0	0	0	0	0	0	0	0	0	0	0	0	0	0	0	0	0	0	0	0	0	0	0	0	0	1	0	0	0	1	0	0	0	0	0	0	0	0	0	0	0	0	0	0	0	0	0	0	0	0																4.16	0.393		138	8.9		81					3.87	4.0309	1.19	6.98		4.92
0	0	15.83	0	0	0	0	0	0	0	0	0	0	0	0	0	0	80	70	80	70	75	75	50	7.0711	75.1665	0.0666667	50	110	110	110	110	110	110	0	0	110	0	0	0	0	0	0	0	0	0	0	0	0	0	0	0	0	0	0	0	0	0	0	0	0	0	0	0	0	0	0	0	0	0	0	0	0	0	0	0	0	0	0	0	0	0	0	0	0	0	0	0	0	0	0	0	0	0
0	1	24.47	0	0	0	0	0	0	0	0	0	0	0	0	0	0	65	66	77	65	71	73	27.5	5.244	71.1548	0.0660622	40	161	142	162	142	153	154	79	8.8882	153.206	0.0519598	40	0	0	0	0	0	0	0	0	0	0	0	0	0	0	0	0	0	0	0	0	0	0	0	0	0	0	0	0	0	0	0	0	0	1	0	0	1	0	0	0	1	0	0	0	0	0	0	0	0	0	0	0	0	0	0
0	1	63.83	0	0	0	0	0	0	0	0	0	0	0	0	0	0	77	80	93	66	78.2143	79	50.3352	7.0947	78.5125	0.0874092	71.4286	148	154	173	146	159.714	159	79.2967	8.9049	159.945	0.0537269	71.4286	0	0	0	0	0	0	0	0	0	0	0	0	0	0	0	0	0	0	0	0	0	0	0	0	0	0	0	0	0	0	2	0	0	0	0	0	1	0	0	0	0	0	0	0	0	0	0	0	0	0	0	0	0	0	0
1	1	62.06	1	1	0	0	0	0	0	2006-05-02	2007-11-21	0	0	0	0	0	73	74	84	62	72.75	73.5	71.0714	8.4304	73.1762	0.108397	37.5	103	122	122	103	111.625	111.5	58.8393	7.6707	111.855	0.0642801	50	0	0	0	0	0	0	0	0	0	0	0	0	0	0	0	0	0	0	0	0	0	0	0	0	0	0	0	0	0	0	2	0	0	0	0	0	0	0	0	0	0	0	0	0	0	0	0	0	0	0	0	0	0	0	0
0	0	75.25	0	0	0	0	0	0	0	0	0	0	0	0	0	0	92	64	98	55	67.6471	64	177.243	13.3133	68.869	0.190928	64.7059	167	135	183	92	129.941	125	900.559	30.0093	133.163	0.22405	88.2353	0	0	0	0	0	0	0	0	0	0	0	0	0	0	0	0	0	0	0	0	0	0	0	0	0	0	0	0	0	0	3	0	0	1	0	0	0	0	0	0	0	0	0	0	0	0	0	0	0	0	0	0	0	0	0
0	1	71.84	0	0	0	0	0	0	0	0	0	0	0	0	0	0	81	81	81	81	81	81			81	0		160	160	160	160	160	160			160	0		0	0	0	0	0	0	0	0	0	0	0	0	0	0	0	0	0	0	0	0	0	0	0	0	0	0	0	0	0	0	3	0	0	0	0	0	0	0	0	0	0	0	0	0	0	0	0	0	0	0	0	0	0	0	0	93.5								4.1	30.8		266		4.47		4.3	0.45	43.7	137.2	5.8	76.3	88
0	0	44.61	0	0	0	0	0	0	0	0	0	0	0	0	0	0	85	85	85	85	85	85			85	0		135	135	135	135	135	135			135	0		0	0	0	0	0	0	0	0	0	0	0	0	0	0	0	0	0	0	0	0	0	0	0	0	0	0	0	0	0	0	0	0	0	0	0	0	0	0	0	0	0	0	0	0	0	0	0	0	0	0	0	0	0	0	0
0	1	66.25	0	0	0	0	0	0	0	0	0	0	0	0	0	0	102	85	102	80	87.1667	85.5	63.7667	7.9854	87.4709	0.0836288	66.6667	164	142	164	131	145.833	145	114.567	10.7036	146.16	0.0670011	33.3333	0	0	0	0	0	0	0	0	0	0	0	0	0	0	0	0	0	0	0	0	0	0	0	0	0	0	0	0	0	0	2	0	0	0	1	0	1	0	0	0	0	0	0	0	0	0	0	0	0	0	0	0	0	0	0
1	1	69.25	0	1	0	0	0	0	0	0	2005-09-08	0	0	0	0	0	62	70	91	62	75.875	76.5	74.4107	8.6262	76.3029	0.106346	50	113	143	168	113	145.875	143.5	302.125	17.3817	146.778	0.111459	62.5	0	0	0	0	0	0	0	0	0	0	0	0	0	0	0	0	0	0	0	0	0	0	0	0	0	0	0	0	0	0	2	0	0	0	1	0	1	0	0	0	0	0	0	0	0	0	0	0	0	0	0	0	0	0	0
0	1	46.4	0	0	0	0	0	0	0	0	0	0	0	0	0	0	93	93	93	93	93	93			93	0		150	150	150	150	150	150			150	0		0	0	0	0	0	0	0	0	0	0	0	0	0	0	0	0	0	0	0	0	0	0	0	0	0	0	0	0	0	0	0	0	0	0	0	0	0	0	0	0	0	0	0	0	0	0	0	0	0	0	0	0	0	0	0
1	1	64.25	1	0	0	0	0	0	0	2003-02-05	0	0	0	0	0	0	70	70	70	70	70	70			70	0		130	130	130	130	130	130			130	0		0	0	0	0	0	0	0	0	0	0	0	0	0	0	0	0	0	0	0	0	0	0	0	0	0	0	0	0	0	0	2	0	0	0	0	0	0	0	0	0	0	0	0	0	0	0	0	0	0	0	0	0	0	0	0
0	1	24.32	0	0	0	0	0	0	0	0	0	0	0	0	0	0	58	58	58	58	58	58			58	0		105	105	105	105	105	105			105	0		0	0	0	0	0	0	0	0	0	0	0	0	0	0	0	0	0	0	0	0	0	0	0	0	0	0	0	0	0	0	0	0	0	0	0	0	0	0	0	0	0	0	0	0	0	0	0	0	0	0	0	0	0	0	0
1	0	76.25	0	0	1	0	1	0	0	0	0	2002-11-28	0	2012-02-18	0	0	85	80	85	61	75.3333	80	160.333	12.6623	76.0395	0.137239	66.6667	168	140	168	132	146.667	140	357.333	18.9033	147.477	0.105235	66.6667	0	0	0	0	0	0	0	0	0	0	0	0	0	0	0	0	0	0	0	0	0	0	0	0	0	0	0	0	0	0	3	0	0	0	0	0	1	0	1	0	0	0	0	0	0	0	0	0	0	0	0	0	0	0	0
1	1	67.09	0	0	0	0	0	0	0	0	0	0	0	0	0	0	70	80	104	70	84.3636	84	104.254	10.2105	84.9235	0.115397	81.8182	180	155	233	135	193.546	203	891.673	29.8609	195.628	0.147104	72.7273	0	0	0	0	0	0	0	0	0	0	0	0	0	0	0	0	0	0	0	0	0	0	0	0	0	0	0	0	0	0	2	0	0	1	0	0	0	0	0	0	0	0	0	0	0	0	0	0	0	0	0	0	0	0	0	92.1								9.5	31.6		315		4.64	0.428
1	0	65.24	0	0	0	0	0	0	0	0	0	0	0	0	0	0	54	68	96	53	69.8333	67.5	159.061	12.6119	70.8696	0.172912	75	167	149	201	122	162.333	159.5	607.333	24.6441	164.039	0.145349	83.3333	0	0	0	0	0	0	0	0	0	0	0	0	0	0	0	0	0	0	0	0	0	0	0	0	0	0	0	0	0	0	2	0	0	1	1	0	0	0	0	0	0	0	0	0	0	0	0	0	0	0	0	0	0	0	0
0	1	24.32	0	0	0	0	0	0	0	0	0	0	0	0	0	0	82	79	82	79	80.5	80.5	4.5	2.1213	80.514	0.0186335	0	156	160	160	156	158	158	8	2.8284	158.013	0.0126582	0	0	0	0	0	0	0	0	0	0	0	0	0	0	0	0	0	0	0	0	0	0	0	0	0	0	0	0	0	0	0	0	0	0	0	1	0	0	0	0	0	0	0	0	0	0	0	0	0	0	0	0	0	0	0	0
1	1	62.16	0	1	0	0	0	0	0	0	2015-08-19	0	0	0	0	0	103	103	103	103	103	103			103	0		183	183	183	183	183	183			183	0		0	0	0	0	0	0	0	0	0	0	0	0	0	0	0	0	0	0	0	0	0	0	0	0	0	0	0	0	0	0	2	0	0	1	0	0	0	0	0	0	0	0	0	0	0	0	0	0	0	0	0	0	0	0	0
0	0	68.44	0	0	0	0	0	0	0	0	0	0	0	0	0	0	76	76	76	76	76	76			76	0		171	171	171	171	171	171			171	0		0	0	0	0	0	0	0	0	0	0	0	0	0	0	0	0	0	0	0	0	0	0	0	0	0	0	0	0	0	0	2	0	0	0	1	0	1	0	0	0	0	0	0	0	0	0	0	0	0	0	0	0	0	0	0	92.6								7.2	30.2		280		5.12	0.475	4.2	0.47	43	139	4	86	88	92	26	18	13	1.87			7.2	15.4		9.2
0	0	77.41	0	0	0	0	0	0	0	0	0	0	0	0	0	0	66	69	74	55	66.2143	66.5	34.0275	5.8333	66.4525	0.0848928	57.1429	110	143	157	110	137.929	139	152.071	12.3317	138.44	0.0861544	50	0	0	0	0	0	0	0	0	0	0	0	0	0	0	0	0	0	0	0	0	0	0	0	0	0	0	0	0	0	0	3	0	0	0	0	0	1	0	0	0	0	0	0	0	0	0	0	0	0	0	0	0	0	0	0
0	1	52.42	0	0	0	0	0	0	0	0	0	0	0	0	0	0	118	99	118	78	92	89.5	149.143	12.2124	92.7065	0.12417	50	178	135	178	108	133.25	132.5	436.5	20.8926	134.675	0.146666	62.5	0	0	0	0	0	0	0	0	0	0	0	0	0	0	0	0	0	0	0	0	0	0	0	0	0	0	0	0	0	0	1	0	0	1	1	0	0	0	0	0	0	0	0	0	0	0	0	0	0	0	0	0	0	0	0
0	1	52.87	0	0	0	0	0	0	0	0	0	0	0	0	0	0	83	65	84	65	77	79.5	34.9091	5.9084	77.2075	0.0734656	33.3333	129	120	150	119	128.917	128	95.3561	9.765	129.255	0.0725222	75	0	0	0	0	0	0	0	0	0	0	0	0	0	0	0	0	0	0	0	0	0	0	0	0	0	0	0	0	0	0	1	0	0	0	1	0	0	0	0	0	0	0	0	0	0	0	0	0	0	0	0	0	0	0	0
1	1	72.36	1	0	0	0	0	0	0	2005-01-20	0	0	0	0	0	0	85	72	85	54	68.6	70	134.8	11.6103	69.3816	0.151379	60	175	138	175	103	135.4	138	713.3	26.7077	137.491	0.176426	60	0	0	0	0	0	0	0	0	0	0	0	0	0	0	0	0	0	0	0	0	0	0	0	0	0	0	0	0	0	0	3	0	0	1	0	0	0	0	0	0	0	0	0	0	0	0	0	0	0	0	0	0	0	0	0
1	0	64.25	0	1	0	0	0	0	0	0	2007-10-16	0	0	0	0	0	64	70	84	51	66.0667	64	74.4952	8.6311	66.5908	0.126212	73.3333	186	144	186	111	157.067	158	357.924	18.9189	158.126	0.116367	86.6667	0	0	0	0	0	0	0	0	0	0	0	0	0	0	0	0	0	0	0	0	0	0	0	0	0	0	0	0	0	0	2	0	0	0	1	0	0	0	0	0	0	0	0	0	0	0	0	0	0	0	0	0	0	0	0
0	1	68.65	0	0	0	0	0	0	0	0	0	0	0	0	0	0	77	77	82	71	76.3333	77	13.4667	3.6697	76.4068	0.0438859	33.3333	163	158	163	132	152.667	155.5	129.067	11.3608	153.018	0.0679317	83.3333	0	0	0	0	0	0	0	0	0	0	0	0	0	0	0	0	0	0	0	0	0	0	0	0	0	0	0	0	0	0	2	0	0	1	0	0	0	0	1	0	0	0	0	0	0	0	0	0	0	0	0	0	0	0	0
0	0	73.41	0	0	0	0	0	0	0	0	0	0	0	0	0	0	104	71	104	52	73.1333	72	193.838	13.9226	74.3599	0.183917	86.6667	174	145	180	128	153.4	153	167.829	12.9549	153.91	0.0815879	73.3333	0	0	0	0	0	0	0	0	0	0	0	0	0	0	0	0	0	0	0	0	0	0	0	0	0	0	0	0	0	0	3	0	0	0	0	0	0	0	0	0	0	0	0	0	0	0	0	0	0	0	0	0	0	0	0
0	1	24.32	0	0	0	0	0	0	0	0	0	0	0	0	0	0	96	83	107	83	92.4375	91	39.4625	6.2819	92.6374	0.0658006	56.25	159	119	166	119	144.562	146	170.929	13.074	145.116	0.0875665	68.75	0	0	0	0	0	0	0	0	0	0	0	0	0	0	0	0	0	0	0	0	0	0	0	0	0	0	0	0	0	0	0	0	0	0	0	0	1	0	0	0	0	0	0	0	0	0	0	0	0	0	0	0	0	0	0
0	0	56.97	0	0	0	0	0	0	0	0	0	0	0	0	0	0	82	95	95	70	80.6667	82	55.697	7.463	80.9825	0.0885783	66.6667	169	182	182	132	152.25	149.5	285.296	16.8907	153.106	0.106217	75	0	0	0	0	0	0	0	0	0	0	0	0	0	0	0	0	0	0	0	0	0	0	0	0	0	0	0	0	0	0	1	0	0	0	1	0	0	0	0	0	0	0	0	0	0	0	0	0	0	0	0	0	0	0	0
0	0	49.29	0	0	0	0	0	0	0	0	0	0	0	0	0	0	73	67	73	67	70	70	18	4.2426	70.0643	0.0428571	50	140	135	140	135	137.5	137.5	12.5	3.5355	137.523	0.0181818	50	0	0	0	0	0	0	0	0	0	0	0	0	0	0	0	0	0	0	0	0	0	0	0	0	0	0	0	0	0	0	0	0	0	0	0	0	0	0	0	0	1	0	0	0	0	0	0	0	0	0	0	0	0	0	0
0	1	50.87	0	0	0	0	0	0	0	0	0	0	0	0	0	0	89	83	94	76	84.9375	85	34.3292	5.8591	85.1267	0.066791	50	145	145	149	109	135.125	136	122.517	11.0687	135.549	0.0793136	75	0	0	0	0	0	0	0	0	0	0	0	0	0	0	0	0	0	0	0	0	0	0	0	0	0	0	0	0	0	0	1	0	0	1	1	0	0	0	0	0	0	0	0	0	0	0	0	0	0	0	0	0	0	0	0
0	0	62.56	0	0	0	0	0	0	0	0	0	0	0	0	0	0	98	72	98	72	80.5	78	85.1	9.225	80.9393	0.104611	33.3333	214	152	214	140	165.667	158.5	687.467	26.2196	167.387	0.144477	66.6667	0	0	0	0	0	0	0	0	0	0	0	0	0	0	0	0	0	0	0	0	0	0	0	0	0	0	0	0	0	0	2	0	0	0	0	0	1	0	0	0	0	0	0	0	0	0	0	0	0	0	0	0	0	0	0
0	1	65.61	0	0	0	0	0	0	0	0	0	0	0	0	0	0	86	55	86	55	67.5714	65.5	83.3407	9.1291	68.1417	0.130189	35.7143	140	108	140	100	117.5	114.5	148.423	12.1829	118.085	0.0999127	64.2857	0	0	0	0	0	0	0	0	0	0	0	0	0	0	0	0	0	0	0	0	0	0	0	0	0	0	0	0	0	0	2	0	0	0	0	0	1	0	0	0	0	0	0	0	0	0	0	0	0	0	0	0	0	0	0
1	1	80.52	0	0	0	0	0	0	0	0	0	0	0	0	0	0	58	57	87	57	68.9	70	78.5444	8.8625	69.4111	0.122028	50	133	156	175	133	157.3	156.5	156.456	12.5082	157.747	0.0754376	70	0	0	0	0	0	0	0	0	0	0	0	0	0	0	0	0	0	0	0	0	0	0	0	0	0	0	0	0	0	0	4	0	0	0	0	0	0	0	0	0	0	0	0	0	0	0	0	0	0	0	0	0	0	0	0
0	1	24.48	0	0	0	0	0	0	0	0	0	0	0	0	0	0	69	79	79	67	73.1667	72.5	25.7667	5.0761	73.3133	0.0633323	50	145	153	153	127	138.667	138	89.8667	9.4798	138.936	0.0624075	66.6667	0	0	0	0	0	0	0	0	0	0	0	0	0	0	0	0	0	0	0	0	0	0	0	0	0	0	0	0	0	0	0	0	0	0	1	0	0	0	0	0	0	0	0	0	0	0	0	0	0	0	0	0	0	0	0
1	1	52.94	0	0	0	0	0	0	0	0	0	0	0	0	0	0	98	74	110	74	93.1818	92	79.7636	8.931	93.5701	0.091385	45.4545	159	133	171	133	156.546	158	125.273	11.1925	156.909	0.0681697	72.7273	0	0	0	0	0	0	0	0	0	0	0	0	0	0	0	0	0	0	0	0	0	0	0	0	0	0	0	0	0	0	1	0	0	0	1	0	0	0	0	0	1	0	0	0	0	0	0	0	0	0	0	0	0	0	0
1	1	69.62	0	0	0	0	0	0	0	0	0	0	0	0	0	0	65	55	100	55	74.875	73.5	152.65	12.3552	75.8246	0.159771	75	131	155	195	131	162.75	158	284.333	16.8622	163.567	0.100318	68.75	0	0	0	0	0	0	0	0	0	0	0	0	0	0	0	0	0	0	0	0	0	0	0	0	0	0	0	0	0	0	2	0	0	0	0	0	1	0	0	0	0	0	0	0	0	0	0	0	0	0	0	0	0	0	0
1	1	24.38	0	0	0	0	0	0	0	0	0	0	0	0	0	0	67	61	70	55	64.2222	64	14.0654	3.7504	64.3256	0.0567516	44.4444	123	119	137	113	123.667	120.5	64.4706	8.0294	123.913	0.0630981	72.2222	0	0	0	0	0	0	0	0	0	0	0	0	0	0	0	0	0	0	0	0	0	0	0	0	0	0	0	0	0	0	0	0	0	0	0	0	0	0	0	0	0	0	0	0	0	0	0	0	0	0	0	0	0	0	0
0	1	52.03	0	0	0	0	0	0	0	0	0	0	0	0	0	0	90	90	90	90	90	90			90	0		120	120	120	120	120	120			120	0		0	0	0	0	0	0	0	0	0	0	0	0	0	0	0	0	0	0	0	0	0	0	0	0	0	0	0	0	0	0	1	0	0	0	0	0	0	0	0	0	0	0	0	0	0	0	0	0	0	0	0	0	0	0	0
0	1	24.53	0	0	0	0	0	0	0	0	0	0	0	0	0	0	62	82	82	62	72.2727	72	41.2182	6.4201	72.5315	0.0846981	45.4545	137	177	180	137	155.818	153	168.964	12.9986	156.31	0.0795394	63.6364	0	0	0	0	0	0	0	0	0	0	0	0	0	0	0	0	0	0	0	0	0	0	0	0	0	0	0	0	0	0	0	0	0	0	0	0	0	0	0	0	0	0	0	0	0	0	0	0	0	0	0	0	0	0	0
0	1	65.25	0	0	0	0	0	0	0	0	0	0	0	0	0	0	78	67	84	67	76.5556	76	23.2778	4.8247	76.6906	0.059418	44.4444	151	142	154	135	144.333	144	42.25	6.5	144.463	0.0424591	66.6667	0	0	0	0	0	0	0	0	0	0	0	0	0	0	0	0	0	0	0	0	0	0	0	0	0	0	0	0	0	0	2	0	0	1	1	0	0	0	0	0	0	0	0	0	0	0	0	0	0	0	0	0	0	0	0
0	0	49.48	0	0	0	0	0	0	0	0	0	0	0	0	0	0	72	77	83	60	72.4545	74	50.2727	7.0903	72.7692	0.0933049	72.7273	145	145	150	115	139.454	142	96.2727	9.8119	139.768	0.0670846	81.8182	0	0	0	0	0	0	0	0	0	0	0	0	0	0	0	0	0	0	0	0	0	0	0	0	0	0	0	0	0	0	0	0	0	1	0	0	0	0	0	0	0	0	0	1	0	0	0	0	0	0	0	0	0	0	0
1	1	66.23	0	1	0	0	0	0	1	0	2014-09-24	0	0	0	0	2014-09-24	66	93	93	60	79.4	82.5	153.822	12.4025	80.2671	0.148187	60	133	177	177	133	160.9	170	301.433	17.3618	161.741	0.102367	60	0	0	0	0	0	0	0	0	0	0	0	0	0	0	0	0	0	0	0	0	0	0	0	0	0	0	0	0	0	0	2	0	0	0	0	0	1	0	0	0	0	0	0	0	0	0	0	0	0	0	0	0	0	0	0
1	1	71.41	0	0	0	0	0	0	0	0	0	0	0	0	0	0	78	62	78	62	70.3333	71	64.3333	8.0208	70.6376	0.0931132	66.6667	147	117	154	117	139.333	147	386.333	19.6554	140.255	0.115181	66.6667	0	0	0	0	0	0	0	0	0	0	0	0	0	0	0	0	0	0	0	0	0	0	0	0	0	0	0	0	0	0	3	0	0	1	0	0	0	0	0	0	0	0	0	0	0	0	0	0	0	0	0	0	0	0	0
0	0	51.82	0	0	0	0	0	0	0	0	0	0	0	0	0	0	78	72	92	72	83.6667	83	46	6.7823	83.9107	0.0764276	55.5556	126	144	154	126	143.444	144	75.0278	8.6619	143.677	0.0569313	66.6667	0	0	0	0	0	0	0	0	0	0	0	0	0	0	0	0	0	0	0	0	0	0	0	0	0	0	0	0	0	0	1	0	0	0	0	0	1	0	0	0	0	0	0	0	0	0	0	0	0	0	0	0	0	0	0
0	0	67.29	0	0	0	0	0	0	0	0	0	0	0	0	0	0	90	70	103	67	78.6	78	82.5429	9.0853	79.0886	0.11167	60	180	148	180	135	153.933	151	199.924	14.1394	154.538	0.0887397	86.6667	0	0	0	0	0	0	0	0	0	0	0	0	0	0	0	0	0	0	0	0	0	0	0	0	0	0	0	0	0	0	2	0	0	1	0	0	0	0	0	0	0	0	0	0	0	0	0	0	0	0	0	0	0	0	0
0	1	62.29	0	0	0	0	0	0	0	0	0	0	0	0	0	0	82	75	87	75	80	79	31.3333	5.5976	80.1467	0.060596	50	153	134	153	134	143.5	143.5	97.6667	9.8826	143.755	0.059642	25	0	0	0	0	0	0	0	0	0	0	0	0	0	0	0	0	0	0	0	0	0	0	0	0	0	0	0	0	0	0	2	0	0	0	0	0	0	0	0	0	0	0	0	0	0	0	0	0	0	0	0	0	0	0	0
1	0	73.26	0	0	0	0	0	0	0	0	0	0	0	0	0	0	94	79	94	65	78.8571	79	58.9011	7.6747	79.2032	0.0937839	57.1429	167	170	185	145	161.286	160	125.297	11.1936	161.646	0.0668777	64.2857	0	0	0	0	0	0	0	0	0	0	0	0	0	0	0	0	0	0	0	0	0	0	0	0	0	0	0	0	0	0	3	0	0	1	1	0	0	0	0	0	0	0	0	0	0	0	0	0	0	0	0	0	0	0	0
0	1	71.26	0	0	0	0	0	0	0	0	0	0	0	0	0	0	72	67	79	62	69.3	68.5	28.1158	5.3024	69.4924	0.0745768	60	148	156	199	119	151.5	150	395.737	19.8931	152.736	0.127983	75	0	0	0	0	0	0	0	0	0	0	0	0	0	0	0	0	0	0	0	0	0	0	0	0	0	0	0	0	0	0	3	0	0	0	1	0	0	0	0	0	0	0	0	0	0	0	0	0	0	0	0	0	0	0	0
0	1	24.38	0	0	0	0	0	0	0	0	0	0	0	0	0	0	89	83	89	79	83.25	82.5	17.5833	4.1932	83.3292	0.0436211	25	155	155	178	151	159.75	155	151.583	12.3119	160.105	0.0667445	50	0	0	0	0	0	0	0	0	0	0	0	0	0	0	0	0	0	0	0	0	0	0	0	0	0	0	0	0	0	0	0	0	0	0	1	0	0	0	0	0	0	0	0	0	0	0	0	0	0	0	0	0	0	0	0
1	1	54.87	0	0	0	0	0	0	0	0	0	0	0	0	0	0	83	74	108	74	86.0909	84	91.2909	9.5546	86.5716	0.105818	81.8182	156	131	211	131	162.818	166	645.564	25.4079	164.611	0.148789	81.8182	0	0	0	0	0	0	0	0	0	0	0	0	0	0	0	0	0	0	0	0	0	0	0	0	0	0	0	0	0	0	1	0	0	1	0	0	1	0	0	0	0	0	0	0	0	0	0	0	0	0	0	0	0	0	0
1	0	64.4	0	1	0	0	0	0	0	0	2004-06-12	0	0	0	0	0	85	83	92	73	84.3333	85	24.5238	4.9522	84.4689	0.05673	60	160	163	179	112	154.133	160	293.552	17.1334	155.02	0.10739	86.6667	0	0	0	0	0	0	0	0	0	0	0	0	0	0	0	0	0	0	0	0	0	0	0	0	0	0	0	0	0	0	2	0	0	0	0	0	1	0	0	0	1	0	0	0	0	0	0	0	0	0	0	0	0	0	0
0	0	52.38	0	0	0	0	0	0	0	0	0	0	0	0	0	0	80	80	80	80	80	80			80	0		130	130	130	130	130	130			130	0		0	0	0	0	0	0	0	0	0	0	0	0	0	0	0	0	0	0	0	0	0	0	0	0	0	0	0	0	0	0	1	0	0	0	1	0	0	0	1	0	0	0	0	0	0	0	0	0	0	0	0	0	0	0	0
0	1	48.03	0	0	0	0	0	0	0	0	0	0	0	0	0	0	70	82	82	64	68.9231	69	23.2436	4.8212	69.0786	0.0672057	53.8462	108	119	119	94	104.846	104	67.4744	8.2143	105.143	0.0752724	61.5385	0	0	0	0	0	0	0	0	0	0	0	0	0	0	0	0	0	0	0	0	0	0	0	0	0	0	0	0	0	0	0	0	0	0	0	0	0	0	0	0	0	0	0	0	0	0	0	0	0	0	0	0	0	0	0
0	1	50.35	0	0	0	0	0	0	0	0	0	0	0	0	0	0	88	87	100	76	88.4286	88.5	48.2637	6.9472	88.6816	0.0757052	35.7143	136	135	155	132	141.143	139.5	45.3626	6.7352	141.292	0.0459831	57.1429	0	0	0	0	0	0	0	0	0	0	0	0	0	0	0	0	0	0	0	0	0	0	0	0	0	0	0	0	0	0	1	0	0	0	1	0	0	0	0	0	0	0	0	0	0	0	0	0	0	0	0	0	0	0	0
0	0	53.77	0	0	0	0	0	0	0	0	0	0	0	0	0	0	107	78	107	78	92.5385	92	69.9359	8.3628	92.8866	0.0868254	53.8462	169	164	188	146	160.154	161	148.308	12.1782	160.581	0.0730573	84.6154	0	0	0	0	0	0	0	0	0	0	0	0	0	0	0	0	0	0	0	0	0	0	0	0	0	0	0	0	0	0	1	0	0	0	1	0	0	0	0	0	0	0	0	0	0	0	0	0	0	0	0	0	0	0	0
0	1	52.41	0	0	0	0	0	0	0	0	0	0	0	0	0	0	78	78	84	61	75.9286	77.5	38.0714	6.1702	76.161	0.0783073	64.2857	118	149	155	118	136.214	135.5	137.104	11.7092	136.681	0.0828344	78.5714	0	0	0	0	0	0	0	0	0	0	0	0	0	0	0	0	0	0	0	0	0	0	0	0	0	0	0	0	0	0	1	0	0	0	0	0	0	0	0	0	0	0	0	0	0	0	0	0	0	0	0	0	0	0	0
0	1	64.49	0	0	0	0	0	0	0	0	0	0	0	0	0	0	71	66	87	66	76.8182	76	45.7636	6.7649	77.0885	0.0839653	54.5455	157	123	176	123	149.818	150	279.364	16.7142	150.663	0.106371	81.8182	0	0	0	0	0	0	0	0	0	0	0	0	0	0	0	0	0	0	0	0	0	0	0	0	0	0	0	0	0	0	2	0	0	0	1	0	0	0	1	0	0	0	0	0	0	0	0	0	0	0	0	0	0	0	0
0	1	53.89	0	0	0	0	0	0	0	0	0	0	0	0	0	0	76	89	95	55	83.3333	87	113.879	10.6714	83.9573	0.122605	41.6667	122	142	169	103	141.667	143	332.606	18.2375	142.739	0.123255	75	0	0	0	0	0	0	0	0	0	0	0	0	0	0	0	0	0	0	0	0	0	0	0	0	0	0	0	0	0	0	1	0	0	1	1	0	0	0	0	0	0	0	0	0	0	0	0	0	0	0	0	0	0	0	0
0	1	72.27	0	0	0	0	0	0	0	0	0	0	0	0	0	0	88	73	88	63	74.6667	73	158.333	12.5831	75.3702	0.137599	66.6667	164	146	164	124	144.667	146	401.333	20.0333	145.589	0.113068	66.6667	0	0	0	0	0	0	0	0	0	0	0	0	0	0	0	0	0	0	0	0	0	0	0	0	0	0	0	0	0	0	3	0	0	0	1	0	0	0	0	0	0	0	0	0	0	0	0	0	0	0	0	0	0	0	0	65.2								8	21		183		2.91		4.1		33	141	4.7	56	76	36		11	19.9					6.1
0	0	57.17	0	0	0	0	0	0	0	0	0	0	0	0	0	0	80	78	90	64	77.0833	79	59.9015	7.7396	77.4387	0.0961311	83.3333	155	143	189	142	159.083	158.5	197.356	14.0483	159.651	0.0845486	58.3333	0	0	0	0	0	0	0	0	0	0	0	0	0	0	0	0	0	0	0	0	0	0	0	0	0	0	0	0	0	0	1	0	0	0	1	0	0	0	0	0	0	0	0	0	0	0	0	0	0	0	0	0	0	0	0
1	1	72.84	0	0	0	0	0	0	0	0	0	0	0	0	0	0	64	60	69	53	59.6923	60	23.3974	4.8371	59.8729	0.0778547	46.1538	146	129	172	123	139.308	133	220.064	14.8346	140.035	0.10231	84.6154	0	0	0	0	0	0	0	0	0	0	0	0	0	0	0	0	0	0	0	0	0	0	0	0	0	0	0	0	0	0	3	0	0	0	0	0	0	0	0	0	0	0	0	0	0	0	0	0	0	0	0	0	0	0	0
1	1	68.58	0	0	0	0	1	0	0	0	0	0	0	2015-05-08	0	0	57	64	69	55	62.6667	63	34.6667	5.8878	62.8967	0.0857687	66.6667	121	133	146	121	134.833	135	90.9667	9.5376	135.114	0.0645733	66.6667	0	0	0	0	0	0	0	0	0	0	0	0	0	0	0	0	0	0	0	0	0	0	0	0	0	0	0	0	0	0	2	0	0	1	1	0	0	0	0	0	0	0	0	0	0	0	0	0	0	0	0	0	0	0	0
0	1	39.7	0	0	0	0	0	0	0	0	0	0	0	0	0	0	69	69	69	69	69	69			69	0		116	116	116	116	116	116			116	0		0	0	0	0	0	0	0	0	0	0	0	0	0	0	0	0	0	0	0	0	0	0	0	0	0	0	0	0	0	0	0	0	0	0	0	0	0	0	0	0	0	0	0	0	0	0	0	0	0	0	0	0	0	0	0
1	0	76.67	0	1	0	0	0	1	0	0	2017-01-12	0	0	0	2017-01-12	0	72	66	87	65	75.3333	74.5	87.4667	9.3524	75.8156	0.11333	83.3333	158	149	174	146	157.667	157.5	99.4667	9.9733	157.929	0.0577442	66.6667	0	0	0	0	0	0	0	0	0	0	0	0	0	0	0	0	0	0	0	0	0	0	0	0	0	0	0	0	0	0	3	0	0	0	0	0	1	0	0	0	0	0	0	0	0	0	0	0	0	0	0	0	0	0	0
0	0	57.26	0	0	0	0	0	0	0	0	0	0	0	0	0	0	78	65	90	61	74.0909	73	106.891	10.3388	74.7438	0.133048	63.6364	186	135	186	131	155.454	154	342.873	18.5168	156.454	0.113571	72.7273	0	0	0	0	0	0	0	0	0	0	0	0	0	0	0	0	0	0	0	0	0	0	0	0	0	0	0	0	0	0	1	0	0	0	1	0	0	0	0	0	0	0	0	0	0	0	0	0	0	0	0	0	0	0	0
1	1	65.33	0	1	0	0	0	0	0	0	2003-09-08	0	0	0	0	0	110	100	110	70	90	90	333.333	18.2574	91.3783	0.175682	75	230	180	230	140	176.5	168	1542.33	39.2726	179.747	0.192697	75	0	0	0	0	0	1	0	0	0	0	0	0	0	0	0	0	0	0	0	0	0	0	0	0	0	0	0	0	0	0	2	0	0	1	0	0	0	0	0	0	0	0	0	0	0	0	0	0	0	0	0	0	0	0	0	88.1								7.14	31.4		237		4.55		3.41	0.32	40	139	6.2	79	143	160		25	9.2	1.02	4.6764	1.17	6.31	14.3	5.8	5.88
0	0	62.46	0	0	0	0	0	0	0	0	0	0	0	0	0	0	54	60	70	54	61	59.5	31.2308	5.5884	61.2372	0.0882814	71.4286	106	146	148	106	135.5	138.5	169.346	13.0133	136.079	0.0925457	71.4286	0	0	0	0	0	0	0	0	0	0	0	0	0	0	0	0	0	0	0	0	0	0	0	0	0	0	0	0	0	0	2	0	0	1	0	0	0	0	0	0	0	0	0	0	0	0	0	0	0	0	0	0	0	0	0
0	1	24.33	0	0	0	0	0	0	0	0	0	0	0	0	0	0	84	89	89	80	83.75	83	14.9167	3.8622	83.8168	0.0399376	25	142	158	162	142	151	150	110.667	10.5198	151.275	0.060334	25	0	0	0	0	0	0	0	0	0	0	0	0	0	0	0	0	0	0	0	0	0	0	0	0	0	0	0	0	0	0	0	0	0	0	0	0	0	0	0	0	0	0	0	0	0	0	0	0	0	0	0	0	0	0	0
0	1	62.26	0	0	0	0	0	0	0	0	0	0	0	0	0	0	92	76	92	69	80.75	80	40.5682	6.3693	80.9799	0.075519	58.3333	152	138	180	131	151.833	151.5	181.606	13.4761	152.381	0.0849775	83.3333	0	0	0	0	0	0	0	0	0	0	0	0	0	0	0	0	0	0	0	0	0	0	0	0	0	0	0	0	0	0	2	0	0	0	0	0	1	0	0	0	0	0	0	0	0	0	0	0	0	0	0	0	0	0	0
0	1	75.42	0	0	0	0	0	0	0	0	0	0	0	0	0	0	80	83	88	80	83.6364	83	5.6545	2.3779	83.6671	0.0271086	18.1818	152	159	187	131	154.182	152	207.564	14.4071	154.792	0.0890935	81.8182	0	0	0	0	0	0	0	0	0	0	0	0	0	0	0	0	0	0	0	0	0	0	0	0	0	0	0	0	0	0	3	0	0	0	0	0	1	0	0	0	0	0	0	0	0	0	0	0	0	0	0	0	0	0	0
0	1	52.89	0	0	0	0	0	0	0	0	0	0	0	0	0	0	87	87	87	87	87	87			87	0		128	128	128	128	128	128			128	0		0	0	0	0	0	0	0	0	0	0	0	0	0	0	0	0	0	0	0	0	0	0	0	0	0	0	0	0	0	0	1	0	0	0	0	0	0	0	0	0	0	0	0	0	0	0	0	0	0	0	0	0	0	0	0
0	1	60.26	0	0	0	0	0	0	0	0	0	0	0	0	0	0	85	77	85	71	78.3333	80	19.5	4.4159	78.4439	0.0531489	55.5556	145	153	162	127	145.667	148	136.5	11.6833	146.083	0.0756188	88.8889	0	0	0	0	0	0	0	0	0	0	0	0	0	0	0	0	0	0	0	0	0	0	0	0	0	0	0	0	0	0	2	0	0	1	0	0	0	0	0	0	0	0	0	0	0	0	0	0	0	0	0	0	0	0	0
0	0	35.59	0	0	0	0	0	0	0	0	0	0	0	0	0	0	74	74	74	74	74	74			74	0		121	121	121	121	121	121			121	0		0	0	0	0	0	0	0	0	0	0	0	0	0	0	0	0	0	0	0	0	0	0	0	0	0	0	0	0	0	0	0	0	0	0	0	0	0	0	0	0	0	0	0	0	0	0	0	0	0	0	0	0	0	0	0	93.5								8.94	31.8		197		4.15		4.03		42.4	138.7	3.9	71	65
1	1	71.94	0	0	0	0	0	0	0	0	0	0	0	0	0	0	89	70	89	62	74.75	73.5	81.9333	9.0517	75.262	0.117248	62.5	147	173	173	112	154.75	159.5	213	14.5945	155.394	0.0913156	62.5	0	0	0	0	0	0	0	0	0	0	0	0	0	0	0	0	0	0	0	0	0	0	0	0	0	0	0	0	0	0	3	0	0	0	1	0	0	0	0	0	1	0	0	0	0	0	0	0	0	0	0	0	0	0	0
0	1	43.27	0	0	0	0	0	0	0	0	0	0	0	0	0	0	84	84	84	84	84	84			84	0		119	119	119	119	119	119			119	0		0	0	0	0	0	0	0	0	0	0	0	0	0	0	0	0	0	0	0	0	0	0	0	0	0	0	0	0	0	0	0	0	0	0	0	0	0	0	0	0	0	0	0	0	0	0	0	0	0	0	0	0	0	0	0
0	1	60.48	0	1	0	0	0	1	0	0	2015-09-15	0	0	0	2015-09-15	0	92	85	92	78	85.7857	86	19.1044	4.3709	85.889	0.0490975	50	149	153	153	132	143.143	143	61.5165	7.8432	143.342	0.0528	50	0	0	0	0	0	0	0	0	0	0	0	0	0	0	0	0	0	0	0	0	0	0	0	0	0	0	0	0	0	0	2	0	0	0	1	0	1	0	0	0	0	0	0	0	0	0	0	0	0	0	0	0	0	0	0
0	1	42.2	0	0	0	0	0	0	0	0	0	0	0	0	0	0	91	82	94	72	84	85	43.3846	6.5867	84.2395	0.0755607	50	135	126	146	111	134.357	137.5	92.7088	9.6285	134.677	0.0690569	71.4286	0	0	0	0	0	0	0	0	0	0	0	0	0	0	0	0	0	0	0	0	0	0	0	0	0	0	0	0	0	0	0	0	0	0	0	0	0	0	0	0	0	0	0	0	0	0	0	0	0	0	0	0	0	0	0
0	0	40.4	0	0	0	0	0	0	0	0	0	0	0	0	0	0	85	68	85	48	71	74	226.4	15.0466	72.3164	0.193459	83.3333	140	118	148	108	131.5	135	252.7	15.8965	132.298	0.110354	83.3333	0	0	0	0	0	0	0	0	0	0	0	0	0	0	0	0	0	0	0	0	0	0	0	0	0	0	0	0	0	0	0	0	0	0	0	0	0	0	0	0	0	0	0	0	0	0	0	0	0	0	0	0	0	0	0
1	1	34.16	0	0	0	0	0	0	0	0	0	0	0	0	0	0	110	80	110	80	100	110	300	17.3205	100.995	0.141421	33.3333	180	155	180	155	168.333	170	158.333	12.5831	168.647	0.0610338	66.6667	0	0	0	0	0	0	0	0	0	0	0	0	0	0	0	0	0	0	0	0	0	0	0	0	0	0	0	0	0	0	0	0	0	0	0	0	1	0	0	0	0	0	0	0	0	0	0	0	0	0	0	0	0	0	0
0	1	57.03	0	0	0	0	0	0	0	0	0	0	0	0	0	0	80	82	82	80	81	81	2	1.4142	81.0062	0.0123457	0	140	137	140	137	138.5	138.5	4.5	2.1213	138.508	0.0108303	0	0	0	0	0	0	0	0	0	0	0	0	0	0	0	0	0	0	0	0	0	0	0	0	0	0	0	0	0	0	0	1	0	0	1	0	0	0	0	0	0	0	0	0	0	0	0	0	0	0	0	0	0	0	0	0	83.2		0.1	1.7	0.1		0.5	4.8	7.2	28.8		217		4.58		4.1	0.48	39.9	138.7	5.9	78.7	113	87		37	6	2.62			6	13.2	4.6	4.1
0	1	73.26	0	0	0	0	0	0	0	0	0	0	0	0	0	0	80	80	80	72	77.5	78	7.8333	2.7988	77.5455	0.0342604	20	144	154	154	125	140.8	143.5	99.7333	9.9867	141.118	0.0672882	50	0	0	0	0	0	0	0	0	0	0	0	0	0	0	0	0	0	0	0	0	0	0	0	0	0	0	0	0	0	0	3	0	0	0	0	0	1	0	0	0	0	0	0	0	0	0	0	0	0	0	0	0	0	0	0
0	1	60.94	0	0	0	0	0	0	0	0	0	0	0	0	0	0	93	93	93	93	93	93			93	0		159	159	159	159	159	159			159	0		0	0	0	0	0	0	0	0	0	0	0	0	0	0	0	0	0	0	0	0	0	0	0	0	0	0	0	0	0	0	2	0	0	1	0	0	0	1	1	0	0	0	0	0	0	0	0	0	0	0	0	0	0	0	0
1	1	76.29	0	0	0	0	0	0	0	0	0	0	0	0	0	0	73	75	75	73	74	74	2	1.4142	74.0068	0.0135135	0	196	147	196	147	171.5	171.5	1200.5	34.6482	173.241	0.142857	50	0	0	0	0	0	0	0	0	0	0	0	0	0	0	0	0	0	0	0	0	0	0	0	0	0	0	0	0	0	0	3	0	0	0	1	0	1	0	1	0	0	0	0	0	0	0	0	0	0	0	0	0	0	0	0
0	1	72.2	0	1	0	0	0	1	0	0	2003-10-25	0	0	0	2003-10-25	0	80	55	80	43	57.5	53.5	251	15.843	59.1143	0.238616	50	173	133	173	119	136.5	127	630.333	25.1064	138.221	0.159288	50	0	0	0	0	0	0	0	0	0	0	0	0	0	0	0	0	0	0	0	0	0	0	0	0	0	0	0	0	0	0	3	0	0	1	0	0	0	0	0	0	0	0	0	0	0	0	0	0	0	0	0	0	0	0	0
0	0	65.59	0	0	0	0	0	0	0	0	0	0	0	0	0	0	80	70	98	70	79.7647	79	45.3162	6.7317	80.0316	0.081875	47.0588	144	129	198	129	157.235	158	380.691	19.5113	158.371	0.120385	76.4706	0	0	0	0	0	0	0	0	0	0	0	0	0	0	0	0	0	0	0	0	0	0	0	0	0	0	0	0	0	0	2	0	0	0	1	0	0	0	0	0	0	0	0	0	0	0	0	0	0	0	0	0	0	0	0																4.38			141	7.2		82					1.76	3.76	1.28	5.84		7.81
0	1	46.18	0	0	0	0	0	0	0	0	0	0	0	0	0	0	74	100	100	74	84	81	120.5	10.9772	84.5719	0.116885	80	113	158	158	113	134.6	132	267.8	16.3646	135.393	0.108744	80	0	0	0	0	0	0	0	0	0	0	0	0	0	0	0	0	0	0	0	0	0	0	0	0	0	0	0	0	0	0	0	0	0	0	0	0	0	0	0	0	0	0	0	0	0	0	0	0	0	0	0	0	0	0	0
1	1	52.17	0	0	0	0	0	0	0	0	0	0	0	0	0	0	82	86	99	79	88.3077	91	39.7308	6.3032	88.5151	0.0685779	61.5385	141	147	165	137	146.385	145	67.5897	8.2213	146.598	0.053959	69.2308	0	0	0	0	0	0	0	0	0	0	0	0	0	0	0	0	0	0	0	0	0	0	0	0	0	0	0	0	0	0	1	0	0	0	1	0	0	0	0	0	0	0	0	0	0	0	0	0	0	0	0	0	0	0	0
0	1	70.41	0	0	0	0	0	0	0	0	0	0	0	0	0	0	71	71	99	62	71.7143	70	95.7582	9.7856	72.3316	0.131489	78.5714	145	112	150	112	138.429	142	111.956	10.5809	138.804	0.0736556	57.1429	0	0	0	0	0	0	0	0	0	0	0	0	0	0	0	0	0	0	0	0	0	0	0	0	0	0	0	0	0	0	3	0	0	0	1	0	0	0	0	0	0	0	0	0	0	0	0	0	0	0	0	0	0	0	0	91								8.8	30.9		273		4.38		4.6	0.31	42	140	6.1	77	99
0	0	50.36	0	0	0	0	0	0	0	0	0	0	0	0	0	0	78	87	87	58	72.9167	74	83.5379	9.1399	73.4399	0.120011	66.6667	150	169	169	118	138.917	138	205.72	14.3429	139.594	0.0988529	83.3333	0	0	0	0	0	0	0	0	0	0	0	0	0	0	0	0	0	0	0	0	0	0	0	0	0	0	0	0	0	0	1	0	0	0	0	0	0	0	0	0	0	0	0	0	0	0	0	0	0	0	0	0	0	0	0
0	1	24.33	0	0	0	0	0	0	0	0	0	0	0	0	0	0	73	84	86	70	76.5714	76	38.619	6.2144	76.7873	0.0751382	42.8571	143	155	160	137	148.714	148	77.5714	8.8075	148.938	0.0548308	71.4286	0	0	0	0	0	0	0	0	0	0	0	0	0	0	0	0	0	0	0	0	0	0	0	0	0	0	0	0	0	0	0	0	0	0	1	0	1	0	0	0	0	0	0	0	0	0	0	0	0	0	0	0	0	0	0
1	0	64.29	0	0	0	0	0	0	0	0	0	0	0	0	0	0	93	85	93	70	79.7143	78	61.2381	7.8255	80.0428	0.0908869	71.4286	122	152	163	120	143.429	148	266.619	16.3285	144.223	0.105399	57.1429	0	0	0	0	0	0	0	0	0	0	0	0	0	0	0	0	0	0	0	0	0	0	0	0	0	0	0	0	0	0	2	0	0	0	1	0	1	0	0	0	0	0	0	0	0	0	0	0	0	0	0	0	0	0	0	88.5								8.2	31		308		4.03	0.357
0	1	61.3	0	0	0	0	0	0	0	0	0	0	0	0	0	0	94	91	96	78	87.2	87	32.6222	5.7116	87.3682	0.0621386	60	160	163	163	135	149.9	147.5	105.433	10.2681	150.216	0.0649843	60	0	0	0	0	0	0	0	0	0	0	0	0	0	0	0	0	0	0	0	0	0	0	0	0	0	0	0	0	0	0	2	0	0	1	0	0	0	0	0	0	0	0	0	0	0	0	0	0	0	0	0	0	0	0	0
0	1	43.61	0	0	0	0	0	0	0	0	0	0	0	0	0	0	94	90	94	71	79.5833	77	51.5379	7.179	79.8796	0.0863668	58.3333	135	150	150	115	133.417	135	102.265	10.1126	133.768	0.0725704	50	0	0	0	0	0	0	0	0	0	0	0	0	0	0	0	0	0	0	0	0	0	0	0	0	0	0	0	0	0	0	0	0	0	0	1	0	0	0	0	0	0	0	0	0	0	0	0	0	0	0	0	0	0	0	0
1	1	24.33	0	0	0	0	0	0	0	0	0	0	0	0	0	0	80	51	80	50	64	61	100.571	10.0285	64.7292	0.151383	60	165	115	175	113	147.6	152	358.686	18.939	148.73	0.123962	60	0	0	0	0	0	0	0	0	0	0	0	0	0	0	0	0	0	0	0	0	0	0	0	0	0	0	0	0	0	0	0	0	0	0	1	0	0	0	0	0	0	0	0	0	0	0	0	0	0	0	0	0	0	0	0
0	1	24.64	0	0	0	0	0	0	0	0	0	0	0	0	0	0	77	87	87	64	77.1818	76	45.9636	6.7796	77.452	0.0837521	72.7273	134	145	156	119	143.364	144	113.855	10.6703	143.724	0.0709643	63.6364	0	0	0	0	0	0	0	0	0	0	0	0	0	0	0	0	0	0	0	0	0	0	0	0	0	0	0	0	0	0	0	0	0	0	0	0	0	0	0	0	0	0	0	0	0	0	0	0	0	0	0	0	0	0	0
0	1	46.14	0	0	0	0	0	0	0	0	0	0	0	0	0	0	62	62	62	62	62	62			62	0		116	116	116	116	116	116			116	0		0	0	0	0	0	0	0	0	0	0	0	0	0	0	0	0	0	0	0	0	0	0	0	0	0	0	0	0	0	0	0	0	0	0	0	0	0	0	0	0	0	0	0	0	0	0	0	0	0	0	0	0	0	0	0
1	0	74.12	0	0	0	0	1	0	0	0	0	0	0	2003-01-02	0	0	90	80	90	80	85	85	50	7.0711	85.1469	0.0588235	50	160	146	160	146	153	153	98	9.8995	153.16	0.0457516	50	0	0	0	0	0	0	0	0	0	0	0	0	0	0	0	0	0	0	0	0	0	0	0	0	0	0	0	0	0	0	3	0	0	0	1	0	0	0	0	0	0	0	0	0	0	0	0	0	0	0	0	0	0	0	0	88.3			2.7			0.1		8.4	29.5		230		4.8		4.55		45.09	142.13	5.86	83.56	98	40	24	19	6.03					14.2		4.49
1	0	79.52	0	0	0	0	0	0	0	0	0	0	0	0	0	0	90	90	90	90	90	90			90	0		190	190	190	190	190	190			190	0		0	0	0	0	0	1	0	0	0	0	0	0	0	0	0	0	0	0	0	0	0	0	0	0	0	0	0	0	0	0	3	1	0	0	0	0	0	0	0	0	0	0	0	0	0	0	0	0	0	0	0	0	0	0	0	89.5								9.6	31.3		370		4.36		4.1		39.14	142	5.2	73.04	83	102		16	9.18					13.7	6.6
1	0	73.43	0	0	1	0	0	0	0	0	0	2005-01-28	0	0	0	0	71	77	87	66	78.5714	79.5	36.4176	6.0347	78.7863	0.0740114	64.2857	144	154	162	140	150.357	148	47.6319	6.9016	150.504	0.0442316	64.2857	0	0	0	0	0	0	0	0	0	0	0	0	0	0	0	0	0	0	0	0	0	0	0	0	0	0	0	0	0	0	3	0	0	0	0	0	0	0	0	0	0	0	0	0	0	0	0	0	0	0	0	0	0	0	0
1	0	86.27	0	0	0	0	0	0	0	0	0	0	0	0	0	0	93	76	93	52	71.9231	72	130.91	11.4416	72.7583	0.15284	61.5385	186	198	198	120	158.077	157	585.41	24.1953	159.777	0.147055	84.6154	0	0	0	0	0	0	0	0	0	0	0	0	0	0	0	0	0	0	0	0	0	0	0	0	0	0	0	0	0	0	4	0	0	1	0	0	0	0	0	0	0	0	0	0	0	0	0	0	0	0	0	0	0	0	0
0	1	61.43	0	0	0	0	0	0	0	0	0	0	0	0	0	0	70	70	88	70	76.8182	76	41.3636	6.4315	77.0625	0.0798268	72.7273	168	154	176	144	157.454	154	90.2727	9.5012	157.715	0.0575343	72.7273	0	0	0	0	0	0	0	0	0	0	0	0	0	0	0	0	0	0	0	0	0	0	0	0	0	0	0	0	0	0	2	0	0	1	0	0	0	0	0	0	0	0	0	0	0	0	0	0	0	0	0	0	0	0	0
1	0	73.48	0	1	0	0	0	0	0	0	2004-06-13	0	0	0	0	0	77	71	84	70	77.1111	77	20.6111	4.5399	77.2298	0.0555082	44.4444	155	156	172	136	147.778	143	142.444	11.935	148.206	0.0761443	66.6667	0	0	0	0	0	0	0	0	0	0	0	0	0	0	0	0	0	0	0	0	0	0	0	0	0	0	0	0	0	0	3	0	0	0	0	0	1	0	0	0	0	0	0	0	0	0	0	0	0	0	0	0	0	0	0
0	1	75.58	0	0	0	0	0	0	0	0	0	0	0	0	0	0	89	78	95	78	87.3	89.5	36.4556	6.0378	87.4877	0.0656128	50	152	133	195	133	156.3	153.5	291.122	17.0623	157.136	0.103562	70	0	0	0	0	0	0	0	0	0	0	0	0	0	0	0	0	0	0	0	0	0	0	0	0	0	0	0	0	0	0	3	1	0	0	1	0	0	0	0	0	0	0	0	0	0	0	0	0	0	0	0	0	0	0	0
0	1	65.01	0	0	0	0	0	0	0	0	0	0	0	0	0	0	93	80	93	59	77	79	104.667	10.2307	77.5804	0.12301	42.8571	146	139	146	130	138	139	35	5.9161	138.109	0.03969	85.7143	0	0	0	0	0	0	0	0	0	0	0	0	0	0	0	0	0	0	0	0	0	0	0	0	0	0	0	0	0	0	2	0	0	0	0	0	0	0	0	0	0	0	0	0	0	0	0	0	0	0	0	0	0	0	0
1	1	69.27	0	1	0	0	0	0	0	0	2003-03-15	0	0	0	0	0	100	75	100	60	73.75	67.5	356.25	18.8746	75.5397	0.221639	50	190	155	190	130	156.25	152.5	622.917	24.9583	157.738	0.138333	75	0	0	0	0	0	1	0	0	0	0	0	0	0	0	0	0	0	0	0	0	0	0	0	0	0	0	0	0	0	0	2	0	0	1	0	0	0	0	0	0	0	0	0	0	0	0	0	0	0	0	0	0	0	0	0
0	1	24.34	0	0	0	0	0	0	0	0	0	0	0	0	0	0	79	96	96	79	87.5	87.5	144.5	12.0208	87.9119	0.0971429	50	124	143	143	124	133.5	133.5	180.5	13.435	133.838	0.071161	50	0	0	0	0	0	0	0	0	0	0	0	0	0	0	0	0	0	0	0	0	0	0	0	0	0	0	0	0	0	0	0	0	0	0	0	0	0	0	1	0	0	0	0	0	0	0	0	0	0	0	0	0	0	0	0
1	1	64.51	0	0	0	0	0	0	0	0	0	0	0	0	0	0	80	87	89	77	82.1818	82	15.7636	3.9703	82.269	0.0460634	54.5455	138	146	165	130	148.182	146	121.764	11.0347	148.555	0.0710015	63.6364	0	0	0	0	0	0	0	0	0	0	0	0	0	0	0	0	0	0	0	0	0	0	0	0	0	0	0	0	0	0	2	0	0	0	1	0	0	0	1	0	0	0	0	0	0	0	0	0	0	0	0	0	0	0	0
0	0	58.68	0	0	0	0	0	0	0	0	0	0	0	0	0	0	100	66	100	65	77.9286	77.5	107.764	10.3809	78.568	0.128365	71.4286	188	123	188	123	153.929	152.5	366.225	19.137	155.029	0.119802	85.7143	0	0	0	0	0	0	0	0	0	0	0	0	0	0	0	0	0	0	0	0	0	0	0	0	0	0	0	0	0	0	1	0	0	0	1	0	1	0	1	0	0	0	0	0	0	0	0	0	0	0	0	0	0	0	0
1	1	66.01	0	0	0	0	0	0	0	0	0	0	0	0	0	0	72	76	79	64	71.8889	72	19.1111	4.3716	72.0069	0.057333	55.5556	141	166	166	129	148.778	146	145.694	12.0704	149.212	0.0764904	44.4444	0	0	0	0	0	0	0	0	0	0	0	0	0	0	0	0	0	0	0	0	0	0	0	0	0	0	0	0	0	0	2	0	0	1	1	0	0	0	0	0	1	0	0	0	0	0	0	0	0	0	0	0	0	0	0
0	0	57.89	0	0	0	0	0	0	0	0	0	0	0	0	0	0	90	73	90	70	77.9091	75	50.4909	7.1057	78.2031	0.0869605	45.4545	158	126	158	126	143.727	143	78.4182	8.8554	143.975	0.0587453	63.6364	0	0	0	0	0	0	0	0	0	0	0	0	0	0	0	0	0	0	0	0	0	0	0	0	0	0	0	0	0	0	1	0	0	0	1	0	0	0	0	0	0	0	0	0	0	0	0	0	0	0	0	0	0	0	0
0	1	24.75	0	0	0	0	0	0	0	0	0	0	0	0	0	0	71	76	76	66	70	69	20.6667	4.5461	70.1106	0.0562429	50	149	159	159	135	145.25	143.5	120.25	10.9659	145.56	0.0653818	50	0	0	0	0	0	0	0	0	0	0	0	0	0	0	0	0	0	0	0	0	0	0	0	0	0	0	0	0	0	0	0	0	0	0	1	0	0	0	0	0	0	0	0	0	0	0	0	0	0	0	0	0	0	0	0
0	1	54.06	0	0	0	0	0	0	0	0	0	0	0	0	0	0	84	78	85	62	74.5556	75	33.5556	5.7927	74.7678	0.0755076	44.4444	148	117	152	99	118.222	117.5	199.124	14.1111	119.015	0.115998	61.1111	0	0	0	0	0	0	0	0	0	0	0	0	0	0	0	0	0	0	0	0	0	0	0	0	0	0	0	0	0	0	1	0	0	1	0	0	0	0	0	0	0	0	0	0	0	0	0	0	0	0	0	0	0	0	0																3.99			140	4.4		79
0	1	50.84	0	0	0	0	0	0	0	0	0	0	0	0	0	0	84	79	94	76	84.3333	83.5	20.4706	4.5244	84.4479	0.052138	50	145	122	149	119	134.389	134	61.8987	7.8676	134.606	0.0568939	61.1111	0	0	0	0	0	0	0	0	0	0	0	0	0	0	0	0	0	0	0	0	0	0	0	0	0	0	0	0	0	0	1	0	0	0	0	0	1	0	1	0	0	0	0	0	0	0	0	0	0	0	0	0	0	0	0																4.32		38	135.5	7.6	74	88	58			9
0	1	67.59	0	0	0	0	0	0	0	0	0	0	0	0	0	0	87	84	96	69	84.8571	86	65.4762	8.0917	85.1872	0.0882836	57.1429	132	150	150	114	137	138	149.667	12.2338	137.467	0.0826739	85.7143	0	0	0	0	0	0	0	0	0	0	0	0	0	0	0	0	0	0	0	0	0	0	0	0	0	0	0	0	0	0	2	0	0	1	0	0	0	0	0	0	0	0	0	0	0	0	0	0	0	0	0	0	0	0	0
0	0	53.4	0	0	0	0	0	0	0	0	0	0	0	0	0	0	82	79	82	78	79.6667	79	4.3333	2.0817	79.6848	0.0213348	0	129	149	149	129	138	136	103	10.1489	138.249	0.0600474	66.6667	0	0	0	0	0	0	0	0	0	0	0	0	0	0	0	0	0	0	0	0	0	0	0	0	0	0	0	0	0	0	1	0	0	0	1	0	0	0	0	0	0	0	0	0	0	0	0	0	0	0	0	0	0	0	0
0	1	54.31	0	0	0	0	0	0	0	0	0	0	0	0	0	0	96	71	100	60	81.875	84	114.517	10.7012	82.528	0.126552	50	163	141	174	113	149.25	155	340.067	18.4409	150.314	0.119634	62.5	0	0	0	0	0	0	0	0	0	0	0	0	0	0	0	0	0	0	0	0	0	0	0	0	0	0	0	0	0	0	1	0	0	0	1	0	0	0	0	0	0	0	0	0	0	0	0	0	0	0	0	0	0	0	0
0	1	69.27	0	1	0	0	0	1	0	0	2016-09-30	0	0	0	2016-09-30	0	83	73	87	72	78.8462	77	20.4744	4.5249	78.9659	0.0551371	46.1538	165	144	165	131	148.615	147	82.5897	9.0879	148.872	0.0587514	69.2308	0	0	0	0	0	0	0	0	0	0	0	0	0	0	0	0	0	0	0	0	0	0	0	0	0	0	0	0	0	0	2	0	0	1	0	0	1	0	0	0	0	0	0	0	0	0	0	0	0	0	0	0	0	0	0																2.88	0.406		138	4.8		89					1.21	3.83	1.2	5.58		5.93
1	1	67.36	0	0	0	0	0	0	0	0	0	0	0	0	0	0	60	59	77	59	68	68	47	6.8557	68.2956	0.0933397	42.8571	115	98	148	98	128.143	133	296.476	17.2185	129.131	0.124402	85.7143	0	0	0	0	0	0	0	0	0	0	0	0	0	0	0	0	0	0	0	0	0	0	0	0	0	0	0	0	0	0	2	0	0	1	1	0	0	0	0	0	0	0	0	0	0	0	0	0	0	0	0	0	0	0	0																4.48		47	142	5.7	78	107					1.62	2.9036	0.81	4.45		4.94
0	0	59.7	0	0	0	0	0	0	0	0	0	0	0	0	0	0	68	63	82	60	69.2	68	75.7	8.7006	69.6362	0.112457	80	126	116	149	116	133.2	136	159.7	12.6372	133.679	0.0848581	80	0	0	0	0	0	0	0	0	0	0	0	0	0	0	0	0	0	0	0	0	0	0	0	0	0	0	0	0	0	0	1	0	0	0	0	0	0	0	0	0	0	0	0	0	0	0	0	0	0	0	0	0	0	0	0
0	1	69.27	0	0	0	0	1	0	0	0	0	0	0	2016-08-04	0	0	74	65	85	62	73.0909	73	65.4909	8.0926	73.4971	0.105568	90.9091	140	131	155	110	137.727	140	179.818	13.4096	138.32	0.0928326	72.7273	0	0	0	0	0	0	0	0	0	0	0	0	0	0	0	0	0	0	0	0	0	0	0	0	0	0	0	0	0	0	2	0	0	0	0	0	0	0	0	0	0	0	0	0	0	0	0	0	0	0	0	0	0	0	0
1	0	68.27	0	0	0	0	0	0	0	0	0	0	0	0	0	0	92	67	92	61	71.75	69	90.9318	9.5358	72.3285	0.127245	50	175	121	194	121	149	139	547.091	23.39	150.673	0.150297	58.3333	0	0	0	0	0	0	0	0	0	0	0	0	0	0	0	0	0	0	0	0	0	0	0	0	0	0	0	0	0	0	2	0	0	1	0	0	1	0	0	0	0	0	0	0	0	0	0	0	0	0	0	0	0	0	0
1	1	71.27	0	0	0	0	0	0	0	0	0	0	0	0	0	0	66	77	78	54	67.625	68	84.8393	9.2108	68.1717	0.127408	62.5	124	130	143	118	130.5	130	82	9.0554	130.775	0.0649083	87.5	0	0	0	0	0	0	0	0	0	0	0	0	0	0	0	0	0	0	0	0	0	0	0	0	0	0	0	0	0	0	3	0	0	0	0	0	0	0	0	0	0	0	0	0	0	0	0	0	0	0	0	0	0	0	0																4.15	0.447		141	4.5		105					1.15	2.8273	1.14	4.49		7.39
1	1	72.35	1	0	0	0	0	0	0	2012-05-30	0	0	0	0	0	0	94	94	94	94	94	94			94	0		184	184	184	184	184	184			184	0		0	0	0	0	0	0	0	0	0	0	0	0	0	0	0	0	0	0	0	0	0	0	0	0	0	0	0	0	0	0	3	0	0	0	1	0	1	0	0	0	0	0	0	0	0	0	0	0	0	0	0	0	0	0	0
1	1	68.15	0	0	0	0	0	0	0	0	0	0	0	0	0	0	86	80	92	63	76.3846	76	78.9231	8.8839	76.86	0.111742	84.6154	187	138	187	117	144.692	138	649.564	25.4865	146.75	0.169233	76.9231	0	0	0	0	0	0	0	0	0	0	0	0	0	0	0	0	0	0	0	0	0	0	0	0	0	0	0	0	0	0	2	0	0	0	1	0	0	0	0	0	0	0	0	0	0	0	0	0	0	0	0	0	0	0	0
1	0	92.18	0	0	0	0	0	0	0	0	0	0	0	0	0	0	58	60	85	57	69.8667	72	73.2667	8.5596	70.3543	0.118359	46.6667	113	121	187	113	152.333	160	715.238	26.7439	154.509	0.169609	66.6667	0	0	0	0	0	0	0	0	0	0	0	0	0	0	0	0	0	0	0	0	0	0	0	0	0	0	0	0	0	0	4	0	0	1	0	1	0	0	0	0	0	0	0	0	0	0	0	0	0	0	0	0	0	0	0	94.4								4.48	31.6		185		3.6		3.86	0.267	43	144	5	71	76			15	18						5.16
1	0	51.7	0	0	0	0	0	0	0	0	0	0	0	0	0	0	85	101	101	78	87.7778	85	80.1944	8.9551	88.1829	0.0961859	77.7778	120	158	159	113	136.111	135	313.611	17.7091	137.131	0.122666	88.8889	0	0	0	0	0	0	0	0	0	0	0	0	0	0	0	0	0	0	0	0	0	0	0	0	0	0	0	0	0	0	1	0	0	0	0	0	1	0	0	0	0	0	0	0	0	0	0	0	0	0	0	0	0	0	0
1	0	68.31	0	0	0	0	0	0	0	0	0	0	0	0	0	0	103	71	103	66	79.2222	73	173.194	13.1603	80.188	0.156619	77.7778	226	134	227	124	166.444	136	1971.53	44.4019	171.628	0.25151	88.8889	0	0	0	0	0	0	0	0	0	0	0	0	0	0	0	0	0	0	0	0	0	0	0	0	0	0	0	0	0	0	2	0	0	1	1	0	0	0	0	0	0	0	0	0	0	0	0	0	0	0	0	0	0	0	0
0	1	24.34	0	0	0	0	0	0	0	0	0	0	0	0	0	0	80	80	80	80	80	80			80	0		120	120	120	120	120	120			120	0		0	0	0	0	0	0	0	0	0	0	0	0	0	0	0	0	0	0	0	0	0	0	0	0	0	0	0	0	0	0	0	0	0	0	0	0	0	0	0	0	0	0	0	0	0	0	0	0	0	0	0	0	0	0	0
0	0	73.21	0	0	0	0	0	0	0	0	0	0	0	0	0	0	83	72	83	71	74.7	73.5	14.6778	3.8312	74.7884	0.0486554	50	152	149	153	131	142.6	144	82.7111	9.0946	142.861	0.0605039	50	0	0	0	0	0	0	0	0	0	0	0	0	0	0	0	0	0	0	0	0	0	0	0	0	0	0	0	0	0	0	3	0	0	0	0	0	1	0	0	0	0	0	0	0	0	0	0	0	0	0	0	0	0	0	0
0	1	53.83	0	0	0	0	0	0	0	0	0	0	0	0	0	0	102	74	102	73	86.9375	87.5	72.1958	8.4968	87.3259	0.0946312	62.5	203	123	203	118	157.125	152.5	581.583	24.116	158.851	0.148609	93.75	0	0	0	0	0	0	0	0	0	0	0	0	0	0	0	0	0	0	0	0	0	0	0	0	0	0	0	0	0	0	1	1	0	1	1	0	1	0	0	0	0	0	0	1	0	0	0	0	0	0	0	0	0	0	0
1	1	82.31	0	0	0	0	0	0	0	0	0	0	0	0	0	0	66	46	76	46	66.6471	66	56.3676	7.5078	67.0439	0.109287	47.0588	125	88	165	88	131.059	134	378.059	19.4437	132.409	0.143929	82.3529	0	0	0	0	0	0	0	0	0	0	0	0	0	0	0	0	0	0	0	0	0	0	0	0	0	0	0	0	0	0	4	0	0	0	0	0	1	0	1	0	0	0	0	0	0	0	0	0	0	0	0	0	0	0	0
1	0	48.72	0	0	1	0	0	0	0	0	0	2015-06-17	0	0	0	0	79	84	84	58	72.75	74	48.2045	6.9429	73.0531	0.0913728	58.3333	138	208	208	114	135.833	128.5	623.97	24.9794	137.923	0.176068	66.6667	0	0	0	0	0	0	0	0	0	0	0	0	0	0	0	0	0	0	0	0	0	0	0	0	0	0	0	0	0	0	0	0	0	1	0	0	0	0	0	0	0	0	0	0	0	0	0	0	0	0	0	0	0	0	0
1	1	76.72	1	0	0	0	0	0	0	2011-07-28	0	0	0	0	0	0	80	70	87	67	77.7333	80	31.3524	5.5993	77.9213	0.0695899	46.6667	156	140	183	130	151.133	154	271.124	16.4658	151.968	0.105255	86.6667	0	0	0	0	0	0	0	0	0	0	0	0	0	0	0	0	0	0	0	0	0	0	0	0	0	0	0	0	0	0	3	0	0	0	1	0	0	0	0	0	0	0	0	0	0	0	0	0	0	0	0	0	0	0	0
0	0	73.27	0	0	0	0	0	0	0	0	0	0	0	0	0	0	115	72	115	56	71.4545	71	272.673	16.5128	73.1685	0.220341	45.4545	224	151	224	111	140.182	140	1014.76	31.8554	143.435	0.216668	63.6364	0	0	0	0	0	0	0	0	0	0	0	0	0	0	0	0	0	0	0	0	0	0	0	0	0	0	0	0	0	0	3	0	0	0	0	0	1	0	0	0	0	0	0	0	0	0	0	0	0	0	0	0	0	0	0
1	1	57.27	0	1	0	0	0	0	0	0	2006-02-13	0	0	0	0	0	82	82	96	64	82.7778	82	86.1944	9.2841	83.2393	0.105743	55.5556	142	129	170	129	142.889	138	236.861	15.3903	143.624	0.101548	77.7778	0	0	0	0	0	0	0	0	0	0	0	0	0	0	0	0	0	0	0	0	0	0	0	0	0	0	0	0	0	0	1	0	0	1	1	0	0	0	0	0	0	0	0	0	0	0	0	0	0	0	0	0	0	0	0																3.93			139	5.2		94					2.54	3.3355	0.98	5.47		9.17
0	1	56.15	0	0	0	0	0	0	0	0	0	0	0	0	0	0	85	81	85	79	81.25	80.5	6.9167	2.63	81.2819	0.0280321	25	133	147	147	133	140.75	141.5	41.5833	6.4485	140.861	0.0396773	50	0	0	0	0	0	0	0	0	0	0	0	0	0	0	0	0	0	0	0	0	0	0	0	0	0	0	0	0	0	0	1	0	0	0	0	0	0	0	0	0	0	0	0	0	0	0	0	0	0	0	0	0	0	0	0																4.1		43.3	138.1	5.9	86.3	106	67		15	16	1.32	2.83	1.07	4.5		9.2
0	1	48.47	0	0	0	0	0	0	0	0	0	0	0	0	0	0	100	91	100	87	91.6	91	16.7111	4.0879	91.6821	0.0423378	30	144	160	160	135	144.2	143.5	49.2889	7.0206	144.354	0.0461881	50	0	0	0	0	0	0	0	0	0	0	0	0	0	0	0	0	0	0	0	0	0	0	0	0	0	0	0	0	0	0	0	0	0	1	0	0	1	0	0	0	0	0	0	0	0	0	0	0	0	0	0	0	0	0	0
1	1	81.27	0	0	0	0	0	0	0	0	0	0	0	0	0	0	84	68	84	59	71.1	73	100.544	10.0272	71.7335	0.133792	60	145	144	159	112	141.8	144.5	247.511	15.7325	142.583	0.105255	90	0	0	0	0	0	0	0	0	0	0	0	0	0	0	0	0	0	0	0	0	0	0	0	0	0	0	0	0	0	0	4	0	0	0	0	0	1	0	1	0	0	0	0	0	0	0	0	0	0	0	0	0	0	0	0
0	0	55.97	0	0	0	0	0	0	0	0	0	0	0	0	0	0	70	79	81	70	75.5	75.5	14.9444	3.8658	75.589	0.0485752	40	142	159	159	139	149.4	150	53.3778	7.306	149.561	0.0463928	70	0	0	0	0	0	0	0	0	0	0	0	0	0	0	0	0	0	0	0	0	0	0	0	0	0	0	0	0	0	0	1	1	0	1	0	0	0	0	0	0	0	0	0	1	0	0	0	0	0	0	0	0	0	0	0
0	1	24.9	0	0	0	0	0	0	0	0	0	0	0	0	0	0	77	77	77	77	77	77			77	0		112	112	112	112	112	112			112	0		0	0	0	0	0	0	0	0	0	0	0	0	0	0	0	0	0	0	0	0	0	0	0	0	0	0	0	0	0	0	0	0	0	0	0	0	0	0	0	0	0	0	0	0	0	0	0	0	0	0	0	0	0	0	0
0	0	57.28	0	0	0	0	0	0	0	0	0	0	0	0	0	0	79	81	95	73	83.4286	81	71.2857	8.4431	83.794	0.0936943	85.7143	149	165	181	133	155.857	160	247.476	15.7314	156.536	0.0934473	85.7143	0	0	0	0	0	0	0	0	0	0	0	0	0	0	0	0	0	0	0	0	0	0	0	0	0	0	0	0	0	0	1	0	0	1	1	0	0	0	0	0	0	0	0	0	0	0	0	0	0	0	0	0	0	0	0
1	1	71.95	0	0	0	0	0	0	0	0	0	0	0	0	0	0	80	71	84	58	70.8571	71	52.9011	7.2733	71.2029	0.0989137	64.2857	190	148	190	119	143.071	142.5	323.456	17.9849	144.117	0.121133	78.5714	0	0	0	0	0	0	0	0	0	0	0	0	0	0	0	0	0	0	0	0	0	0	0	0	0	0	0	0	0	0	3	0	0	0	0	0	1	0	0	0	0	0	0	0	0	0	0	0	0	0	0	0	0	0	0
1	0	85.45	0	0	0	0	1	0	0	0	0	0	0	2013-06-12	0	0	86	86	86	86	86	86			86	0		147	147	147	147	147	147			147	0		0	0	0	0	0	0	0	0	0	0	0	0	0	0	0	0	0	0	0	0	0	0	0	0	0	0	0	0	0	0	4	0	0	0	0	0	0	0	0	0	0	0	0	0	0	0	0	0	0	0	0	0	0	0	0
1	0	78.27	0	0	0	0	0	0	0	0	0	0	0	0	0	0	80	61	80	60	68.2	68	47.2889	6.8767	68.5113	0.0956569	70	130	136	165	116	143.1	141.5	275.656	16.6029	143.964	0.110069	90	0	0	0	0	0	0	0	0	0	0	0	0	0	0	0	0	0	0	0	0	0	0	0	0	0	0	0	0	0	0	3	0	0	0	0	0	1	0	1	0	0	0	0	0	0	0	0	0	0	0	0	0	0	0	0																3.63	0.256		133	5.2		70										4.62
0	1	24.34	0	0	0	0	0	0	0	0	0	0	0	0	0	0	85	85	85	85	85	85			85	0		130	130	130	130	130	130			130	0		0	0	0	0	0	0	0	0	0	0	0	0	0	0	0	0	0	0	0	0	0	0	0	0	0	0	0	0	0	0	0	0	0	0	0	0	0	0	0	0	0	0	0	0	0	0	0	0	0	0	0	0	0	0	0
0	1	70.61	0	0	0	0	0	0	0	0	0	0	0	0	0	0	70	73	79	63	70.3	70	24.0111	4.9001	70.4535	0.066126	50	140	150	157	123	144.5	145	88.7222	9.4192	144.776	0.06184	70	0	0	0	0	0	0	0	0	0	0	0	0	0	0	0	0	0	0	0	0	0	0	0	0	0	0	0	0	0	0	3	0	0	1	1	0	0	0	0	0	0	0	0	0	0	0	0	0	0	0	0	0	0	0	0
0	0	51.92	0	0	0	0	0	0	0	0	0	0	0	0	0	0	82	81	95	73	84.8462	86	41.3077	6.4271	85.0706	0.0727784	92.3077	138	140	175	134	148.615	145	163.59	12.7902	149.123	0.0826862	92.3077	0	0	0	0	0	0	0	0	0	0	0	0	0	0	0	0	0	0	0	0	0	0	0	0	0	0	0	0	0	0	1	0	0	1	1	0	0	0	0	0	0	0	0	0	0	0	0	0	0	0	0	0	0	0	0
0	0	64.27	0	0	0	0	1	0	0	0	0	0	0	2018-10-22	0	0	75	67	82	62	70.8182	72	32.3636	5.6889	71.0256	0.0765927	27.2727	146	123	164	115	137.182	140	230.564	15.1843	137.944	0.105536	72.7273	0	0	0	0	0	0	0	0	0	0	0	0	0	0	0	0	0	0	0	0	0	0	0	0	0	0	0	0	0	0	2	0	0	0	0	0	1	0	0	0	0	0	0	0	0	0	0	0	0	0	0	0	0	0	0																3.41	0.407		141	5.7		85					2.05	3.4482	1.18	5.56		5.06
0	1	65.27	0	0	0	0	0	0	0	0	0	0	0	0	0	0	91	91	91	91	91	91			91	0		168	168	168	168	168	168			168	0		0	0	0	0	0	0	0	0	0	0	0	0	0	0	0	0	0	0	0	0	0	0	0	0	0	0	0	0	0	0	2	0	0	0	1	0	0	0	1	0	0	0	0	0	0	0	0	0	0	0	0	0	0	0	0
0	1	24.9	0	0	0	0	0	0	0	0	0	0	0	0	0	0	70	70	70	70	70	70			70	0		90	90	90	90	90	90			90	0		0	0	0	0	0	0	0	0	0	0	0	0	0	0	0	0	0	0	0	0	0	0	0	0	0	0	0	0	0	0	0	0	0	0	0	0	0	0	0	0	0	0	0	0	0	0	0	0	0	0	0	0	0	0	0
1	0	74.41	0	0	0	0	0	0	0	0	0	0	0	0	0	0	101	80	101	66	79.8462	78	83.8077	9.1547	80.3291	0.110156	53.8462	191	194	194	161	177.538	176	155.603	12.4741	177.942	0.0675048	76.9231	0	0	0	0	0	0	0	0	0	0	0	0	0	0	0	0	0	0	0	0	0	0	0	0	0	0	0	0	0	0	3	0	0	0	0	0	1	0	0	0	0	0	0	0	0	0	0	0	0	0	0	0	0	0	0
0	1	65.16	0	0	0	0	0	0	0	0	0	0	0	0	0	0	79	73	94	67	77.75	76	51.1136	7.1494	78.0507	0.0880387	50	148	146	181	121	148.083	147	184.811	13.5945	148.654	0.0878948	66.6667	0	0	0	0	0	0	0	0	0	0	0	0	0	0	0	0	0	0	0	0	0	0	0	0	0	0	0	0	0	0	2	0	0	1	0	0	0	0	0	0	0	0	0	0	0	0	0	0	0	0	0	0	0	0	0
0	0	63.11	0	0	0	0	0	0	0	0	0	0	0	0	0	0	70	75	76	66	72.2667	72	11.0667	3.3267	72.3381	0.0444722	33.3333	133	177	177	128	146.733	148	151.209	12.2967	147.214	0.0809616	66.6667	0	0	0	0	0	0	0	0	0	0	0	0	0	0	0	0	0	0	0	0	0	0	0	0	0	0	0	0	0	0	2	0	0	0	1	0	1	0	0	0	0	0	0	0	0	0	0	0	0	0	0	0	0	0	0
0	0	61.21	0	0	0	0	0	0	0	0	0	0	0	0	0	0	88	65	88	64	75.1	75	58.1	7.6223	75.4473	0.0962874	50	174	129	174	129	140.1	134.5	216.544	14.7154	140.794	0.0996453	30	0	0	0	0	0	0	0	0	0	0	0	0	0	0	0	0	0	0	0	0	0	0	0	0	0	0	0	0	0	0	2	0	0	1	1	0	0	0	0	0	0	0	0	0	0	0	0	0	0	0	0	0	0	0	0																4.79		41	141	5.2	72	79
1	1	48.3	0	0	0	0	0	0	0	0	0	0	0	0	0	0	92	105	105	92	98.5	98.5	84.5	9.1924	98.7142	0.0659898	50	150	145	150	145	147.5	147.5	12.5	3.5355	147.521	0.0169492	50	0	0	0	0	0	0	0	0	0	0	0	0	0	0	0	0	0	0	0	0	0	0	0	0	0	0	0	0	0	0	0	0	0	0	1	0	0	0	0	0	0	0	0	0	0	0	0	0	0	0	0	0	0	0	0	90.4								5.62	30.6		285		5.07		3.76		43	137	5.9	72	95	59		187	24					15.5
0	0	48.87	0	0	0	0	0	0	0	0	0	0	0	0	0	0	90	77	91	77	86.0909	88	27.2909	5.2241	86.2349	0.0578569	63.6364	115	154	156	115	140.636	140	208.255	14.431	141.308	0.097837	63.6364	0	0	0	0	0	0	0	0	0	0	0	0	0	0	0	0	0	0	0	0	0	0	0	0	0	0	0	0	0	0	0	0	0	0	0	0	1	0	0	0	0	0	0	0	0	0	0	0	0	0	0	0	0	0	0
1	0	39.41	0	0	0	0	0	0	0	0	0	0	0	0	0	0	62	72	72	52	62.7273	63	22.6182	4.7559	62.891	0.0722896	27.2727	103	98	106	78	91.7273	90	98.2182	9.9105	92.2127	0.103015	36.3636	0	0	0	0	0	0	0	0	0	0	0	0	0	0	0	0	0	0	0	0	0	0	0	0	0	0	0	0	0	0	0	0	0	0	0	0	0	0	0	0	0	0	0	0	0	0	0	0	0	0	0	0	0	0	0
1	0	78.31	0	0	0	0	0	0	0	0	0	0	0	0	0	0	66	74	85	63	73.2857	74	57.9048	7.6095	73.6236	0.0961312	57.1429	178	175	217	150	176.143	175	490.143	22.1392	177.331	0.116365	85.7143	0	0	0	0	0	0	0	0	0	0	0	0	0	0	0	0	0	0	0	0	0	0	0	0	0	0	0	0	0	0	3	0	0	0	1	0	0	0	0	0	0	0	0	0	0	0	0	0	0	0	0	0	0	0	0																4.1			139.3	4.1		69					1.6	2.5727	0.9	4.2		4.7
0	1	42.33	0	0	0	0	0	0	0	0	0	0	0	0	0	0	96	93	100	76	89.75	92.5	67.0714	8.1897	90.0764	0.0853568	50	150	133	163	118	137.5	137	236.286	15.3716	138.25	0.104573	62.5	0	0	0	0	0	0	0	0	0	0	0	0	0	0	0	0	0	0	0	0	0	0	0	0	0	0	0	0	0	0	0	0	0	1	1	0	0	0	0	0	0	0	0	0	0	0	0	0	0	0	0	0	0	0	0
0	1	62.3	0	0	0	0	0	0	0	0	0	0	0	0	0	0	82	75	84	66	75	74.5	49.6	7.0427	75.2751	0.0857213	83.3333	154	155	155	133	147.667	149.5	65.4667	8.0911	147.851	0.0500192	66.6667	0	0	0	0	0	0	0	0	0	0	0	0	0	0	0	0	0	0	0	0	0	0	0	0	0	0	0	0	0	0	2	1	0	0	0	0	1	0	0	0	0	0	0	0	0	0	0	0	0	0	0	0	0	0	0	94.5								12.1	33		194		4.11	0.388
1	1	76.42	0	0	0	0	0	0	0	0	0	0	0	0	0	0	84	67	91	59	74	70.5	121.636	11.0289	74.7496	0.142694	75	196	160	199	128	170.25	171	396.204	19.9049	171.313	0.111938	75	0	0	0	0	0	0	0	0	0	0	0	0	0	0	0	0	0	0	0	0	0	0	0	0	0	0	0	0	0	0	3	0	0	0	0	0	0	0	0	0	0	0	0	0	0	0	0	0	0	0	0	0	0	0	0
1	1	66.27	0	0	0	0	0	0	0	0	0	0	0	0	0	0	56	62	65	50	57.7778	57	24.9444	4.9944	57.9693	0.0814985	66.6667	151	159	166	149	157.333	159	31.75	5.6347	157.423	0.0337656	66.6667	0	0	0	0	0	0	0	0	0	0	0	0	0	0	0	0	0	0	0	0	0	0	0	0	0	0	0	0	0	0	2	0	0	0	0	0	0	0	0	0	0	0	0	0	0	0	0	0	0	0	0	0	0	0	0
1	1	81.27	0	0	0	0	0	0	0	0	0	0	0	0	0	0	88	55	88	53	69.6667	72.5	153.151	12.3754	70.6671	0.170075	75	186	126	186	115	147.667	157	493.697	22.2193	149.191	0.144063	75	0	0	0	0	0	0	0	0	0	0	0	0	0	0	0	0	0	0	0	0	0	0	0	0	0	0	0	0	0	0	4	1	0	0	1	0	0	0	0	0	0	0	0	0	0	0	0	0	0	0	0	0	0	0	0
0	0	52.4	0	0	0	0	0	0	0	0	0	0	0	0	0	0	92	73	92	71	79.6667	78.5	65.4667	8.0911	80.0083	0.0927135	33.3333	147	153	161	131	148.5	150	105.5	10.2713	148.796	0.0631407	66.6667	0	0	0	0	0	0	0	0	0	0	0	0	0	0	0	0	0	0	0	0	0	0	0	0	0	0	0	0	0	0	1	0	0	0	1	0	0	0	0	0	0	0	0	0	0	0	0	0	0	0	0	0	0	0	0
0	1	24.35	0	0	0	0	0	0	0	0	0	0	0	0	0	0	70	68	86	68	73.1667	70.5	43.3667	6.5853	73.4132	0.0821626	33.3333	170	146	197	142	162	158.5	402	20.0499	163.031	0.112982	83.3333	0	0	0	0	0	0	0	0	0	0	0	0	0	0	0	0	0	0	0	0	0	0	0	0	0	0	0	0	0	0	0	0	0	1	1	0	0	0	0	0	0	0	0	0	0	0	0	0	0	0	0	0	0	0	0																3.24			141	5.8		75
0	1	48.65	0	0	0	0	0	0	0	0	0	0	0	0	0	0	70	65	78	65	69.8571	68	19.5165	4.4177	69.9867	0.0609393	50	106	124	138	105	116.857	116	89.0549	9.4369	117.21	0.0778182	71.4286	0	0	0	0	0	0	0	0	0	0	0	0	0	0	0	0	0	0	0	0	0	0	0	0	0	0	0	0	0	0	0	0	0	0	0	0	0	0	0	0	0	0	0	0	0	0	0	0	0	0	0	0	0	0	0
0	1	73.91	0	0	0	0	0	0	0	0	0	0	0	0	0	0	82	69	90	62	77.2222	79	93.4444	9.6667	77.7582	0.118021	55.5556	156	155	194	136	160.222	156	273.944	16.5513	160.98	0.097394	88.8889	0	0	0	0	0	0	0	0	0	0	0	0	0	0	0	0	0	0	0	0	0	0	0	0	0	0	0	0	0	0	3	0	0	1	1	0	0	0	0	0	0	0	0	0	0	0	0	0	0	0	0	0	0	0	0
0	1	47.34	0	0	0	0	0	0	0	0	0	0	0	0	0	0	70	80	80	70	75	75	50	7.0711	75.1665	0.0666667	50	110	130	130	110	120	120	200	14.1421	120.416	0.0833333	50	0	0	0	0	0	0	0	0	0	0	0	0	0	0	0	0	0	0	0	0	0	0	0	0	0	0	0	0	0	0	0	0	0	0	0	0	0	0	0	0	0	0	0	0	0	0	0	0	0	0	0	0	0	0	0	91.2								7.1	31.3		274		5.09		5.7	0.42	39	139	5.3	70	89	77		31	12.7	4.43	3.4355	1.73	5.75	15.9
0	0	40.99	0	0	0	0	0	0	0	0	0	0	0	0	0	0	100	80	100	80	89	88	110.667	10.5198	89.4651	0.102364	75	145	120	145	120	128.75	125	139.583	11.8145	129.156	0.0794694	75	0	0	0	0	0	0	0	0	0	0	0	0	0	0	0	0	0	0	0	0	0	0	0	0	0	0	0	0	0	0	0	0	0	0	1	0	0	0	0	0	0	0	0	0	0	0	0	0	0	0	0	0	0	0	0
1	1	76.27	0	0	0	0	0	0	0	0	0	0	0	0	0	0	80	80	80	80	80	80			80	0		170	170	170	170	170	170			170	0		0	0	0	0	0	0	0	0	0	0	0	0	0	0	0	0	0	0	0	0	0	0	0	0	0	0	0	0	0	0	3	0	0	0	0	0	0	0	0	0	0	0	0	0	0	0	0	0	0	0	0	0	0	0	0
0	1	63.66	0	0	0	0	0	0	0	0	0	0	0	0	0	0	84	74	101	63	79.6667	78	164.267	12.8167	80.5212	0.146861	66.6667	186	145	194	119	159.333	156	801.867	28.3173	161.417	0.162238	66.6667	0	0	0	0	0	0	0	0	0	0	0	0	0	0	0	0	0	0	0	0	0	0	0	0	0	0	0	0	0	0	2	0	0	0	1	0	0	0	1	0	0	0	0	0	0	0	0	0	0	0	0	0	0	0	0
1	1	63.57	0	0	0	0	0	0	0	0	0	0	0	0	0	0	80	80	80	80	80	80			80	0		160	160	160	160	160	160			160	0		0	0	0	0	0	0	0	0	0	0	0	0	0	0	0	0	0	0	0	0	0	0	0	0	0	0	0	0	0	0	2	0	0	0	0	0	0	0	0	0	0	0	0	0	0	0	0	0	0	0	0	0	0	0	0
1	1	75.49	0	0	0	0	0	0	0	0	0	0	0	0	0	0	86	74	89	60	77.4	79.5	120.933	10.997	78.0999	0.134789	70	140	131	159	123	143.3	139.5	184.9	13.5978	143.88	0.0900209	60	0	0	0	0	0	0	0	0	0	0	0	0	0	0	0	0	0	0	0	0	0	0	0	0	0	0	0	0	0	0	3	0	0	1	0	0	0	0	0	0	0	0	0	0	0	0	0	0	0	0	0	0	0	0	0																5.12			141	5.8		97
1	1	65.43	0	1	0	0	0	1	0	0	2017-10-18	0	0	0	2017-10-18	0	78	74	86	73	79.4	79.5	17.8222	4.2216	79.5009	0.0504408	50	131	123	138	113	126.4	127	74.7111	8.6436	126.666	0.0648734	70	0	0	0	0	0	0	0	0	0	0	0	0	0	0	0	0	0	0	0	0	0	0	0	0	0	0	0	0	0	0	2	0	0	0	0	0	1	0	0	0	0	0	0	0	0	0	0	0	0	0	0	0	0	0	0
0	1	62.45	0	0	0	0	0	0	0	0	0	0	0	0	0	0	61	75	75	61	69.5	71.5	36.5714	6.0474	69.7298	0.0813936	50	109	137	142	108	126.375	131.5	163.982	12.8056	126.941	0.0947853	62.5	0	0	0	0	0	0	0	0	0	0	0	0	0	0	0	0	0	0	0	0	0	0	0	0	0	0	0	0	0	0	2	0	0	0	1	0	0	0	0	0	0	0	0	0	0	0	0	0	0	0	0	0	0	0	0
0	0	63.15	0	0	0	0	0	0	0	0	0	0	0	0	0	0	84	75	86	73	78.8571	79	25.8095	5.0803	78.9973	0.0596452	42.8571	188	139	188	132	146	139	382.333	19.5533	147.118	0.123992	42.8571	0	0	0	0	0	0	0	0	0	0	0	0	0	0	0	0	0	0	0	0	0	0	0	0	0	0	0	0	0	0	2	0	0	0	0	0	0	0	1	0	0	0	0	0	0	0	0	0	0	0	0	0	0	0	0
0	0	58.67	0	0	0	1	1	0	0	0	0	0	2015-02-10	2015-02-10	0	0	59	70	90	59	69.1429	68	103.476	10.1723	69.7813	0.136207	57.1429	129	146	171	122	141.429	135	276.286	16.6218	142.263	0.10881	85.7143	0	0	0	0	0	0	0	0	0	0	0	0	0	0	0	0	0	0	0	0	0	0	0	0	0	0	0	0	0	0	1	0	0	0	1	0	0	0	0	0	0	0	0	0	0	0	0	0	0	0	0	0	0	0	0
1	1	68.43	0	0	0	0	1	0	0	0	0	0	0	2004-04-27	0	0	91	75	91	75	82.25	81.5	63.5833	7.9739	82.5394	0.0839588	25	150	135	150	135	143.5	144.5	39	6.245	143.602	0.0376887	50	0	0	0	0	0	0	0	0	0	0	0	0	0	0	0	0	0	0	0	0	0	0	0	0	0	0	0	0	0	0	2	0	0	1	0	0	1	0	1	0	0	0	0	0	0	0	0	0	0	0	0	0	0	0	0
0	1	59.24	0	0	0	0	0	0	0	0	0	0	0	0	0	0	80	80	80	80	80	80			80	0		154	154	154	154	154	154			154	0		0	0	0	0	0	0	0	0	0	0	0	0	0	0	0	0	0	0	0	0	0	0	0	0	0	0	0	0	0	0	1	0	0	0	0	0	0	0	0	0	0	0	0	0	0	0	0	0	0	0	0	0	0	0	0
0	1	68.29	0	0	0	0	0	0	0	0	0	0	0	0	0	0	85	85	85	85	85	85			85	0		176	176	176	176	176	176			176	0		0	0	0	0	0	1	0	0	0	0	0	0	0	0	0	0	0	0	0	0	1	0	0	0	0	0	0	0	0	0	3	1	0	1	0	0	0	0	0	0	0	0	0	0	0	0	0	0	0	0	0	0	0	0	0
0	0	66.48	0	0	0	0	0	0	0	0	0	0	0	0	0	0	76	76	114	59	86.0714	83.5	186.379	13.6521	87.071	0.152844	78.5714	149	146	218	141	166.929	159	653.148	25.5568	168.735	0.147531	71.4286	0	0	0	0	0	0	0	0	0	0	0	0	0	0	0	0	0	0	0	0	0	0	0	0	0	0	0	0	0	0	2	0	0	1	1	0	1	0	0	0	0	0	0	0	0	0	0	0	0	0	0	0	0	0	0
0	0	68.28	0	0	0	0	0	0	0	0	0	0	0	0	0	0	92	73	92	60	70.8	71	67.4571	8.2132	71.2432	0.112073	53.3333	192	174	200	162	175.867	173	146.981	12.1236	176.256	0.0665986	66.6667	0	0	0	0	0	0	0	0	0	0	0	0	0	0	0	0	0	0	0	0	0	0	0	0	0	0	0	0	0	0	2	0	0	0	1	0	1	0	1	0	0	0	0	0	0	0	0	0	0	0	0	0	0	0	0
0	1	61.28	0	0	0	0	0	0	0	0	0	0	0	0	0	0	59	71	97	59	84.1667	86.5	111.788	10.573	84.7732	0.120272	83.3333	158	142	190	142	157.667	156.5	162.424	12.7446	158.138	0.0773911	75	0	0	0	0	0	0	0	0	0	0	0	0	0	0	0	0	0	0	0	0	0	0	0	0	0	0	0	0	0	0	2	0	0	0	1	0	0	0	0	0	0	0	0	0	0	0	0	0	0	0	0	0	0	0	0
0	1	48.82	0	0	0	0	0	0	0	0	0	0	0	0	0	0	78	86	95	67	83.6667	84	59.0588	7.685	83.9993	0.0892644	88.8889	155	142	158	103	130.222	128.5	198.536	14.0903	130.94	0.105153	83.3333	0	0	0	0	0	0	0	0	0	0	0	0	0	0	0	0	0	0	0	0	0	0	0	0	0	0	0	0	0	0	0	0	0	0	1	0	0	0	0	0	0	0	0	0	0	0	0	0	0	0	0	0	0	0	0
1	1	69.3	0	0	0	0	0	0	0	0	0	0	0	0	0	0	97	70	97	60	76.3333	71	129.765	11.3914	77.1319	0.145028	77.7778	218	157	218	123	169.056	164	614.173	24.7825	170.762	0.142464	83.3333	0	0	0	0	0	0	0	0	0	0	0	0	0	0	0	0	0	0	0	0	0	0	0	0	0	0	0	0	0	0	2	0	0	1	0	0	1	0	0	0	0	0	0	0	0	0	0	0	0	0	0	0	0	0	0
0	1	67.8	0	0	0	0	0	0	0	0	0	0	0	0	0	0	78	71	83	68	74.4118	75	15.7574	3.9696	74.5113	0.051753	41.1765	170	144	170	138	153.235	152	87.8162	9.371	153.505	0.0593286	76.4706	0	0	0	0	0	0	0	0	0	0	0	0	0	0	0	0	0	0	0	0	0	0	0	0	0	0	0	0	0	0	2	0	0	0	0	0	0	0	0	0	0	0	0	0	0	0	0	0	0	0	0	0	0	0	0																3.74	0.644		135	9.1		125					1.71	5.0927	1.19	7.06		5.94
0	1	58.66	0	0	0	0	0	0	0	0	0	0	0	0	0	0	92	73	92	70	81.9091	86	63.2909	7.9556	82.2596	0.0926067	72.7273	157	123	157	118	138.273	142	163.218	12.7757	138.808	0.088095	72.7273	0	0	0	0	0	0	0	0	0	0	0	0	0	0	0	0	0	0	0	0	0	0	0	0	0	0	0	0	0	0	1	1	0	0	1	0	0	0	0	0	0	0	0	0	0	0	0	0	0	0	0	0	0	0	0																4.51			140	6.9		84					2.15	4.1627	1.29	6.43		5.17
0	0	64.43	0	0	0	0	0	0	0	0	0	0	0	0	0	0	62	69	69	58	62.3333	62	14	3.7417	62.4331	0.0565936	22.2222	106	122	122	106	113.556	113	19.2778	4.3906	113.631	0.0364539	33.3333	0	0	0	0	0	0	0	0	0	0	0	0	0	0	0	0	0	0	0	0	0	0	0	0	0	0	0	0	0	0	2	0	0	0	0	0	0	0	0	0	1	0	0	0	0	0	0	0	0	0	0	0	0	0	0																4.52			140	5.9		74					0.71	3.8573	2.16	6.34		7.25
1	1	66.18	0	0	0	0	0	0	0	0	0	0	0	0	0	0	99	96	101	81	93.7143	96	57.9048	7.6095	93.9787	0.0751758	42.8571	186	169	199	163	180.143	177	220.143	14.8372	180.666	0.0762539	85.7143	0	0	0	0	0	0	0	0	0	0	0	0	0	0	0	0	0	0	0	0	0	0	0	0	0	0	0	0	0	0	2	0	0	1	0	0	0	0	0	0	0	0	0	1	0	0	0	0	0	0	0	0	0	0	0
0	0	56.56	0	0	0	0	0	0	0	0	0	0	0	0	0	0	80	85	90	80	85.625	87.5	24.5536	4.9552	85.7504	0.0541328	50	140	150	150	140	146.25	150	26.7857	5.1755	146.33	0.0331024	37.5	0	0	0	0	0	0	0	0	0	0	0	0	0	0	0	0	0	0	0	0	0	0	0	0	0	0	0	0	0	0	1	0	0	0	1	0	0	0	0	0	1	0	0	0	0	0	0	0	0	0	0	0	0	0	0	81.7								7.4	27		189		4.41		4.6			140	6.1		71
0	1	24.55	0	0	0	0	0	0	0	0	0	0	0	0	0	0	69	84	84	69	76.5	76.5	112.5	10.6066	76.8668	0.0980392	50	126	129	129	126	127.5	127.5	4.5	2.1213	127.509	0.0117647	0	0	0	0	0	0	0	0	0	0	0	0	0	0	0	0	0	0	0	0	0	0	0	0	0	0	0	0	0	0	0	0	0	0	0	0	0	0	0	0	0	0	0	0	0	0	0	0	0	0	0	0	0	0	0	0
0	0	74.28	0	0	0	0	0	0	0	0	0	0	0	0	0	0	85	95	109	70	85.6154	84	119.756	10.9433	86.2586	0.122805	61.5385	163	169	204	135	162.846	159	394.974	19.874	163.962	0.117254	84.6154	0	0	0	0	0	0	0	0	0	0	0	0	0	0	0	0	0	0	0	0	0	0	0	0	0	0	0	0	0	0	3	0	0	1	0	0	0	0	0	0	0	0	0	0	0	0	0	0	0	0	0	0	0	0	0
1	1	67.86	0	1	0	0	0	1	0	0	2014-01-24	0	0	0	2014-01-24	0	90	99	99	90	94.5	94.5	40.5	6.364	94.6071	0.047619	50	182	198	198	182	190	190	128	11.3137	190.168	0.0421053	50	0	0	0	0	0	0	0	0	0	0	0	0	0	0	0	0	0	0	0	0	0	0	0	0	0	0	0	0	0	0	2	0	0	1	0	0	0	0	0	0	0	0	0	0	0	0	0	0	0	0	0	0	0	0	0
0	1	68.28	0	0	0	0	0	0	0	0	0	0	0	0	0	0	78	79	94	64	78.3636	79	77.2545	8.7895	78.8105	0.106943	72.7273	151	152	158	112	144.091	151	188.491	13.7292	144.684	0.0908474	81.8182	0	0	0	0	0	0	0	0	0	0	0	0	0	0	0	0	0	0	0	0	0	0	0	0	0	0	0	0	0	0	2	0	0	0	1	0	0	0	0	0	0	0	0	0	0	0	0	0	0	0	0	0	0	0	0																4.57	0.386		141	5.2		109					1.77	3.2955	1.03	5.13		4.93
0	1	24.36	0	0	0	0	0	0	0	0	0	0	0	0	0	0	80	70	80	70	75	75	50	7.0711	75.1665	0.0666667	50	120	98	120	98	109	109	242	15.5563	109.554	0.100917	50	0	0	0	0	0	0	0	0	0	0	0	0	0	0	0	0	0	0	0	0	0	0	0	0	0	0	0	0	0	0	0	0	0	0	0	0	0	0	0	0	0	0	0	0	0	0	0	0	0	0	0	0	0	0	0
0	1	33.64	0	0	0	0	0	0	0	0	0	0	0	0	0	0	90	90	90	90	90	90			90	0		130	130	130	130	130	130			130	0		0	0	0	0	0	0	0	0	0	0	0	0	0	0	0	0	0	0	0	0	0	0	0	0	0	0	0	0	0	0	0	0	0	0	0	0	0	0	0	0	0	0	0	0	0	0	0	0	0	0	0	0	0	0	0																3.8	0.27	43	141	7.1	78	97					0.91	5.7528	1.03	7.2		11.1
0	0	69.62	0	0	0	0	0	0	0	0	0	0	0	0	0	0	94	79	96	72	86	87	46.4286	6.8139	86.2516	0.0765443	66.6667	173	150	173	142	155.267	154	94.3524	9.7135	155.55	0.0604389	66.6667	0	0	0	0	0	0	0	0	0	0	0	0	0	0	0	0	0	0	0	0	0	0	0	0	0	0	0	0	0	0	2	0	0	0	0	0	1	0	0	0	0	0	0	0	0	0	0	0	0	0	0	0	0	0	0
0	0	69.46	0	0	0	0	0	0	0	0	0	0	0	0	0	0	87	83	91	63	77	77.5	72.1538	8.4943	77.4338	0.106303	71.4286	135	150	150	111	134.786	134.5	91.8736	9.5851	135.102	0.0685266	78.5714	0	0	0	0	0	0	0	0	0	0	0	0	0	0	0	0	0	0	0	0	0	0	0	0	0	0	0	0	0	0	2	0	0	0	0	0	0	0	0	0	0	0	0	0	0	0	0	0	0	0	0	0	0	0	0
0	0	71.79	0	0	0	0	0	0	0	0	0	0	0	0	0	0	79	63	79	63	68.8333	67	42.5667	6.5243	69.0905	0.0865258	50	158	118	160	118	142.333	143	265.867	16.3054	143.109	0.104577	83.3333	0	0	0	0	0	0	0	0	0	0	0	0	0	0	0	0	0	0	0	0	0	0	0	0	0	0	0	0	0	0	3	0	0	0	0	0	1	0	0	0	0	0	0	0	0	0	0	0	0	0	0	0	0	0	0
1	1	24.92	0	0	0	0	0	0	0	0	0	0	0	0	0	0	87	79	94	73	82.6364	82	32.0545	5.6617	82.8125	0.0653247	54.5455	130	126	147	120	130.546	130	68.4727	8.2748	130.784	0.0604367	81.8182	0	0	0	0	0	0	0	0	0	0	0	0	0	0	0	0	0	0	0	0	0	0	0	0	0	0	0	0	0	0	0	0	0	1	0	0	1	0	0	0	0	0	0	0	0	0	0	0	0	0	0	0	0	0	0
0	1	79.56	0	0	0	0	0	0	0	0	0	0	0	0	0	0	73	81	83	67	75.1	74	36.1	6.0083	75.316	0.0758988	50	117	145	153	112	133.5	137.5	224.056	14.9685	134.253	0.10637	70	0	0	0	0	0	0	0	0	0	0	0	0	0	0	0	0	0	0	0	0	0	0	0	0	0	0	0	0	0	0	3	0	0	1	0	0	0	0	1	0	0	0	0	0	0	0	0	0	0	0	0	0	0	0	0
0	0	63.13	0	0	0	0	0	0	0	0	0	0	0	0	0	0	83	72	91	66	79.3846	82	71.0897	8.4315	79.7969	0.102044	76.9231	180	127	189	127	159.077	152	335.077	18.3051	160.046	0.110556	53.8462	0	0	0	0	0	0	0	0	0	0	0	0	0	0	0	0	0	0	0	0	0	0	0	0	0	0	0	0	0	0	2	0	0	0	0	0	0	0	0	0	0	0	0	0	0	0	0	0	0	0	0	0	0	0	0
0	0	37.54	0	0	0	0	0	0	0	0	0	0	0	0	0	0	86	96	96	86	91	91	50	7.0711	91.1373	0.0549451	50	148	140	148	140	144	144	32	5.6569	144.055	0.0277778	50	0	0	0	0	0	0	0	0	0	0	0	0	0	0	0	0	0	0	0	0	0	0	0	0	0	0	0	0	0	0	0	0	0	0	0	0	0	0	0	0	0	0	0	0	0	0	0	0	0	0	0	0	0	0	0
0	0	66.95	0	0	0	0	0	0	0	0	0	0	0	0	0	0	80	61	80	61	71.2222	75	57.4444	7.5792	71.5798	0.10033	33.3333	152	157	165	136	152.889	153	75.3611	8.6811	153.108	0.053533	66.6667	0	0	0	0	0	0	0	0	0	0	0	0	0	0	0	0	0	0	0	0	0	0	0	0	0	0	0	0	0	0	2	0	0	0	0	0	1	0	0	0	0	0	0	0	0	0	0	0	0	0	0	0	0	0	0																3.33			139	7.6		94					2.04	3.7327	1.46	6.12		7.77
0	1	58.46	0	0	0	0	0	0	0	0	0	0	0	0	0	0	98	72	98	67	81.3529	82	58.7426	7.6644	81.692	0.0913985	41.1765	151	135	195	135	154.471	149	183.265	13.5375	155.028	0.0850216	64.7059	0	0	0	0	0	0	0	0	0	0	0	0	0	0	0	0	0	0	0	0	0	0	0	0	0	0	0	0	0	0	1	0	0	0	0	0	0	0	0	0	0	0	0	0	0	0	0	0	0	0	0	0	0	0	0
1	1	62.28	0	0	0	0	0	0	0	0	0	0	0	0	0	0	81	76	86	68	77.7	78	29.3444	5.4171	77.8698	0.0661398	40	119	142	152	119	139.8	144	124.844	11.1734	140.201	0.0758226	70	0	0	0	0	0	0	0	0	0	0	0	0	0	0	0	0	0	0	0	0	0	0	0	0	0	0	0	0	0	0	2	0	0	0	0	0	0	0	0	0	0	0	0	0	0	0	0	0	0	0	0	0	0	0	0
0	0	61.85	0	0	0	0	0	0	0	0	0	0	0	0	0	0	72	65	80	64	71.8889	72	31.8611	5.6446	72.0856	0.0740274	44.4444	119	140	149	119	128.333	122	125	11.1803	128.766	0.0821371	55.5556	0	0	0	0	0	0	0	0	0	0	0	0	0	0	0	0	0	0	0	0	0	0	0	0	0	0	0	0	0	0	2	0	0	0	0	0	0	0	0	0	0	0	0	0	0	0	0	0	0	0	0	0	0	0	0
0	1	68.27	0	0	0	0	0	0	0	0	0	0	0	0	0	0	75	66	95	66	74.7143	72	105.238	10.2586	75.3155	0.127119	71.4286	152	136	164	132	142.429	137	134.619	11.6025	142.833	0.0754193	57.1429	0	0	0	0	0	0	0	0	0	0	0	0	0	0	0	0	0	0	0	0	0	0	0	0	0	0	0	0	0	0	2	0	0	0	0	0	0	0	0	0	0	0	0	0	0	0	0	0	0	0	0	0	0	0	0
0	0	65.33	0	1	0	0	0	1	0	0	2012-12-24	0	0	0	2012-12-24	0	80	69	80	69	74.5	74.5	60.5	7.7782	74.7027	0.0738255	50	156	172	172	156	164	164	128	11.3137	164.195	0.0487805	50	0	0	0	0	0	0	0	0	0	0	0	0	0	0	0	0	0	0	0	0	0	0	0	0	0	0	0	0	0	0	2	0	0	1	0	0	0	0	0	0	0	0	0	0	0	0	0	0	0	0	0	0	0	0	0																						71					3.35			6.1		5.9
0	1	70.31	0	0	0	0	0	0	0	0	0	0	0	0	0	0	100	100	100	100	100	100			100	0		164	164	164	164	164	164			164	0		0	0	0	0	0	0	0	0	0	0	0	0	0	0	0	0	0	0	0	0	0	0	0	0	0	0	0	0	0	0	3	0	0	0	1	0	0	0	0	0	0	0	0	0	0	0	0	0	0	0	0	0	0	0	0
0	1	66.8	0	0	0	0	0	0	0	0	0	0	0	0	0	0	77	63	93	63	78.6875	77.5	49.4292	7.0306	78.9814	0.086511	62.5	175	124	175	124	151.25	149.5	164.067	12.8089	151.758	0.0819975	62.5	0	0	0	0	0	0	0	0	0	0	0	0	0	0	0	0	0	0	0	0	0	0	0	0	0	0	0	0	0	0	2	1	0	0	0	0	0	0	0	0	0	0	0	0	0	0	0	0	0	0	0	0	0	0	0
1	1	77.18	0	0	0	0	0	0	0	0	0	0	0	0	0	0	62	107	107	54	69.4118	67	143.007	11.9586	70.3746	0.16714	52.9412	145	190	191	129	155.823	153	361.779	19.0205	156.912	0.11842	76.4706	0	0	0	0	0	0	0	0	0	0	0	0	0	0	0	0	0	0	0	0	0	0	0	0	0	0	0	0	0	0	3	0	0	0	0	0	0	0	0	0	1	0	0	0	0	0	0	0	0	0	0	0	0	0	0
1	0	80.59	0	0	0	0	0	0	0	0	0	0	0	0	0	0	89	59	89	56	66.7143	61	139.238	11.7999	67.6028	0.163752	57.1429	170	144	170	122	141.429	141	219.619	14.8195	142.093	0.0970118	57.1429	0	0	0	0	0	0	0	0	0	0	0	0	0	0	0	0	0	0	0	0	0	0	0	0	0	0	0	0	0	0	4	0	0	0	0	0	0	0	0	0	0	0	0	0	0	0	0	0	0	0	0	0	0	0	0
1	1	68.29	1	0	0	0	0	0	0	2010-05-09	0	0	0	0	0	0	94	80	100	76	87.5	87	129	11.3578	88.0511	0.112413	75	201	152	201	150	164.5	153.5	596.333	24.4199	165.854	0.128561	50	0	0	0	0	0	0	0	0	0	0	0	0	0	0	0	0	0	0	0	0	0	0	0	0	0	0	0	0	0	0	2	0	0	0	0	0	0	0	0	0	0	0	0	0	0	0	0	0	0	0	0	0	0	0	0
0	0	71.29	0	0	0	0	0	0	0	0	0	0	0	0	0	0	82	67	94	61	81.4167	84	120.992	10.9997	82.095	0.129352	75	147	117	178	117	145.333	147.5	306.606	17.5102	146.297	0.115354	83.3333	0	0	0	0	0	0	0	0	0	0	0	0	0	0	0	0	0	0	0	0	0	0	0	0	0	0	0	0	0	0	3	0	0	1	0	0	0	0	0	0	0	0	0	0	0	0	0	0	0	0	0	0	0	0	0
1	1	63.36	0	0	0	0	0	0	0	0	0	0	0	0	0	0	79	79	79	64	74	79	75	8.6603	74.3371	0.095555	66.6667	140	128	140	128	133.667	133	36.3333	6.0277	133.757	0.03682	66.6667	0	0	0	0	0	0	0	0	0	0	0	0	0	0	0	0	0	0	0	0	0	0	0	0	0	0	0	0	0	0	2	0	0	0	0	0	0	0	0	0	0	0	0	0	0	0	0	0	0	0	0	0	0	0	0
0	0	45.32	0	0	0	0	0	0	0	0	0	0	0	0	0	0	91	83	91	72	80.0909	78	31.2909	5.5938	80.2683	0.0665931	63.6364	185	146	185	121	150.364	147	256.654	16.0204	151.137	0.101586	81.8182	0	0	0	0	0	0	0	0	0	0	0	0	0	0	0	0	0	0	0	0	0	0	0	0	0	0	0	0	0	0	0	0	0	0	0	0	1	0	0	0	0	0	0	0	0	0	0	0	0	0	0	0	0	0	0	76.2								6.74	24.6		191	68.88	4.9		4.01		38	137	4.1	83	88	66		89	9					12.1	6.74
1	1	80.83	0	0	0	0	0	0	0	0	0	0	0	0	0	0	98	98	98	98	98	98			98	0		196	196	196	196	196	196			196	0		0	0	0	0	0	0	0	0	0	0	0	0	0	0	0	0	0	0	0	0	0	0	0	0	0	0	0	0	0	0	4	0	0	0	1	0	1	0	0	0	0	0	0	0	0	0	0	0	0	0	0	0	0	0	0	89.3	0.066	0.039	1.23			0.486	4.48	6.3	29.8		126		4.46		4.2	0.34	38.666	142	10.8	64	130	105.095		45.076	18.2177					13.3
0	1	24.5	0	0	0	0	0	0	0	0	0	0	0	0	0	0	89	94	94	89	91.5	91.5	5.6667	2.3805	91.5232	0.0225306	0	131	139	143	131	138.25	139.5	26.25	5.1235	138.321	0.0320945	25	0	0	0	0	0	0	0	0	0	0	0	0	0	0	0	0	0	0	0	0	0	0	0	0	0	0	0	0	0	0	0	0	0	0	1	0	0	0	0	0	0	0	0	0	0	0	0	0	0	0	0	0	0	0	0
1	1	65.29	0	0	0	0	0	0	0	0	0	0	0	0	0	0	54	67	81	51	64.8182	65	72.7636	8.5302	65.3265	0.125477	72.7273	145	141	160	124	146.273	147	125.018	11.1812	146.661	0.0728831	81.8182	0	0	0	0	0	0	0	0	0	0	0	0	0	0	0	0	0	0	0	0	0	0	0	0	0	0	0	0	0	0	2	0	0	0	0	0	1	0	1	0	0	0	0	0	0	0	0	0	0	0	0	0	0	0	0																3.34	0.398		139	6.8		79					1.2	4.5445	1.1	6.19		5.57
1	1	69.29	0	1	0	0	0	0	0	0	2014-03-10	0	0	0	0	0	94	68	94	68	79.1818	76	94.7636	9.7347	79.724	0.117219	63.6364	186	118	186	118	142.636	134	426.654	20.6556	143.99	0.138074	72.7273	0	0	0	0	0	0	0	0	0	0	0	0	0	0	0	0	0	0	0	0	0	0	0	0	0	0	0	0	0	0	2	0	0	1	1	0	0	0	0	0	0	0	0	0	0	0	0	0	0	0	0	0	0	0	0
1	1	67.72	1	0	0	0	0	0	0	2011-10-25	0	0	0	0	0	0	81	81	90	68	81.5455	81	39.2727	6.2668	81.7641	0.0732739	45.4545	132	156	167	132	147.364	146	110.055	10.4907	147.703	0.0678762	72.7273	0	0	0	0	0	0	0	0	0	0	0	0	0	0	0	0	0	0	0	0	0	0	0	0	0	0	0	0	0	0	2	0	0	0	0	0	1	0	0	0	0	0	0	0	0	0	0	0	0	0	0	0	0	0	0
0	1	63.29	0	0	0	0	0	0	0	0	0	0	0	0	0	0	83	68	83	60	70.7857	70	30.7967	5.5495	70.9874	0.0755465	42.8571	156	131	156	121	134.714	133	98.989	9.9493	135.055	0.0711684	71.4286	0	0	0	0	0	0	0	0	0	0	0	0	0	0	0	0	0	0	0	0	0	0	0	0	0	0	0	0	0	0	2	0	0	0	0	0	1	0	0	0	0	0	0	0	0	0	0	0	0	0	0	0	0	0	0
0	0	50.02	0	0	0	0	0	0	0	0	0	0	0	0	0	0	80	80	80	80	80	80			80	0		128	128	128	128	128	128			128	0		0	0	0	0	0	0	0	0	0	0	0	0	0	0	0	0	0	0	0	0	0	0	0	0	0	0	0	0	0	0	1	0	0	0	1	0	1	0	0	0	0	0	0	0	0	0	0	0	0	0	0	0	0	0	0
0	0	47.78	0	0	0	0	0	0	0	0	0	0	0	0	0	0	67	67	67	67	67	67			67	0		98	98	98	98	98	98			98	0		0	0	0	0	0	0	0	0	0	0	0	0	0	0	0	0	0	0	0	0	0	0	0	0	0	0	0	0	0	0	0	0	0	0	0	0	0	0	0	0	0	0	0	0	0	0	0	0	0	0	0	0	0	0	0
0	1	40.66	0	0	0	0	0	0	0	0	0	0	0	0	0	0	90	90	90	90	90	90			90	0		160	160	160	160	160	160			160	0		0	0	0	0	0	0	0	0	0	0	0	0	0	0	0	0	0	0	0	0	0	0	0	0	0	0	0	0	0	0	0	0	0	0	0	0	0	0	0	0	0	0	0	0	0	0	0	0	0	0	0	0	0	0	0																4.5			138	4		93					1.13			4.9		5.9
0	0	61.17	0	0	0	0	0	0	0	0	0	0	0	0	0	0	80	77	114	70	83	80	146.75	12.114	83.8279	0.141595	64.7059	160	144	207	121	155.412	146	666.132	25.8095	157.416	0.161113	94.1176	0	0	0	0	0	0	0	0	0	0	0	0	0	0	0	0	0	0	0	0	0	0	0	0	0	0	0	0	0	0	2	0	0	1	1	0	0	0	0	0	1	0	0	0	0	0	0	0	0	0	0	0	0	0	0
0	1	69.15	0	0	0	0	0	0	0	0	0	0	0	0	0	0	85	84	97	65	78.8571	78	97.6703	9.8828	79.4301	0.120767	71.4286	152	151	178	138	155.357	154	139.94	11.8296	155.775	0.0733748	71.4286	0	0	0	0	0	0	0	0	0	0	0	0	0	0	0	0	0	0	0	0	0	0	0	0	0	0	0	0	0	0	2	0	0	0	1	0	0	0	0	0	0	0	0	0	0	0	0	0	0	0	0	0	0	0	0
1	1	87.3	0	0	0	0	0	0	0	0	0	0	0	0	0	0	93	65	93	57	70.6667	67.5	96.4242	9.8196	71.2893	0.133041	58.3333	168	157	168	129	148.333	146.5	96.0606	9.8011	148.63	0.0632615	58.3333	0	0	0	0	0	0	0	0	0	0	0	0	0	0	0	0	0	0	0	0	0	0	0	0	0	0	0	0	0	0	4	0	0	0	0	0	0	0	0	0	0	0	0	0	0	0	0	0	0	0	0	0	0	0	0
1	1	64.29	0	0	0	0	0	0	0	0	0	0	0	0	0	0	85	73	93	69	79.6	79	31.2571	5.5908	79.783	0.0678547	46.6667	125	120	158	106	126.4	125	131.829	11.4817	126.886	0.0877559	66.6667	0	0	0	0	0	0	0	0	0	0	0	0	0	0	0	0	0	0	0	0	0	0	0	0	0	0	0	0	0	0	2	0	0	1	1	0	0	0	0	0	0	0	0	0	0	0	0	0	0	0	0	0	0	0	0
0	0	63.29	0	0	0	0	0	0	0	0	0	0	0	0	0	0	67	85	85	51	69.8571	70	65.0549	8.0657	70.2882	0.111259	78.5714	146	162	168	114	148.5	147.5	190.115	13.7882	149.093	0.0894726	71.4286	0	0	0	0	0	0	0	0	0	0	0	0	0	0	0	0	0	0	0	0	0	0	0	0	0	0	0	0	0	0	2	0	0	0	1	0	1	0	0	0	0	0	0	0	0	0	0	0	0	0	0	0	0	0	0
0	1	24.39	0	0	0	0	0	0	0	0	0	0	0	0	0	0	75	75	75	75	75	75			75	0		116	116	116	116	116	116			116	0		0	0	0	0	0	0	0	0	0	0	0	0	0	0	0	0	0	0	0	0	0	0	0	0	0	0	0	0	0	0	0	0	0	0	0	0	0	0	0	0	0	0	0	0	0	0	0	0	0	0	0	0	0	0	0
1	0	73.44	0	0	0	0	0	0	0	0	0	0	0	0	0	0	67	62	88	56	69.9167	70.5	74.2652	8.6177	70.4018	0.11801	58.3333	167	137	171	124	148.167	146	217.242	14.7391	148.837	0.0952418	33.3333	0	0	0	0	0	0	0	0	0	0	0	0	0	0	0	0	0	0	0	0	0	0	0	0	0	0	0	0	0	0	3	1	0	0	0	0	0	0	0	0	0	0	0	0	0	0	0	0	0	0	0	0	0	0	0
0	0	61.45	0	0	0	0	0	0	0	0	0	0	0	0	0	0	74	80	86	74	80.6	80	21.8	4.669	80.7081	0.0518129	40	154	152	191	152	167.4	163	271.3	16.4712	168.047	0.0880064	80	0	0	0	0	0	0	0	0	0	0	0	0	0	0	0	0	0	0	0	0	0	0	0	0	0	0	0	0	0	0	2	1	0	0	0	0	0	0	0	0	0	0	0	0	0	0	0	0	0	0	0	0	0	0	0	87.7	0	0	1.1			1	11.4	14.2	29.1		158		5.46		3.6	0.43	36	142	7.5	68	110	47	18	17	18					15.9		17.6
0	0	43.12	0	1	0	0	0	1	0	0	2016-04-21	0	0	0	2016-04-21	0	88	87	92	83	86.75	86.5	8.5	2.9155	86.7929	0.0314372	12.5	149	154	154	135	145.875	147	43.2679	6.5778	146.005	0.0421799	75	0	0	0	0	0	0	0	0	0	0	0	0	0	0	0	0	0	0	0	0	0	0	0	0	0	0	0	0	0	0	0	0	0	0	0	0	0	0	0	0	0	0	0	0	0	0	0	0	0	0	0	0	0	0	0																3.67		44	137	5.1	75	73	100		52	11	1.16	3.1627	0.77	4.46		6.34
1	1	65.3	0	1	0	0	0	0	0	0	2002-11-06	0	0	0	0	0	105	85	105	85	95	95	200	14.1421	95.5249	0.105263	50	200	150	200	150	175	175	1250	35.3553	176.777	0.142857	50	0	0	0	0	1	0	0	0	0	0	0	0	0	0	0	0	0	0	0	0	0	0	0	0	0	0	0	0	0	0	2	0	0	1	0	0	1	0	0	0	0	0	0	0	0	0	0	0	0	0	0	0	0	0	0
1	0	82.87	0	0	0	0	0	0	0	0	0	0	0	0	0	0	61	66	83	54	66.9412	66	69.8088	8.3552	67.4301	0.121087	76.4706	113	141	204	109	143.941	145	775.309	27.8444	146.454	0.187667	82.3529	0	0	0	0	0	0	0	0	0	0	0	0	0	0	0	0	0	0	0	0	0	0	0	0	0	0	0	0	0	0	4	0	0	1	1	0	0	0	1	0	0	0	0	0	0	0	0	0	0	0	0	0	0	0	0
0	0	61.44	0	0	1	0	0	0	0	0	0	2010-04-09	0	0	0	0	61	77	82	61	74.2727	75	41.8182	6.4667	74.5282	0.0830151	63.6364	144	143	157	121	136.273	137	129.618	11.385	136.704	0.0796577	81.8182	0	0	0	0	0	0	0	0	0	0	0	0	0	0	0	0	0	0	0	0	0	0	0	0	0	0	0	0	0	0	2	0	0	1	1	0	0	0	0	0	0	0	0	0	0	0	0	0	0	0	0	0	0	0	0
0	1	82.29	0	0	0	0	0	0	0	0	0	0	0	0	0	0	89	89	89	89	89	89			89	0		177	177	177	177	177	177			177	0		0	0	0	0	0	0	0	0	0	0	0	0	0	0	0	0	0	0	0	0	0	0	0	0	0	0	0	0	0	0	4	0	0	0	0	0	0	0	0	0	0	0	0	0	0	0	0	0	0	0	0	0	0	0	0
1	1	72.29	0	1	0	0	0	0	0	0	2008-01-08	0	0	0	0	0	96	70	96	70	83.3333	84	169.333	13.0128	84.0079	0.127499	66.6667	153	130	153	130	144	149	151	12.2882	144.349	0.0696755	33.3333	0	0	0	0	0	0	0	0	0	0	0	0	0	0	0	0	0	0	0	0	0	0	0	0	0	0	0	0	0	0	3	0	0	1	0	0	0	0	0	0	0	0	0	0	0	0	0	0	0	0	0	0	0	0	0
1	0	69.34	1	0	0	0	0	0	0	2019-03-11	0	0	0	0	0	0	80	85	90	62	78.1667	78.5	92.5667	9.6212	78.6585	0.112361	83.3333	158	164	164	131	153.5	159.5	174.7	13.2174	153.974	0.0786045	66.6667	0	0	0	0	0	0	0	0	0	0	0	0	0	0	0	0	0	0	0	0	0	0	0	0	0	0	0	0	0	0	2	0	0	0	1	0	0	0	0	0	0	0	0	0	0	0	0	0	0	0	0	0	0	0	0
0	0	53.93	0	0	0	0	0	0	0	0	0	0	0	0	0	0	93	92	93	71	83.6	82	83.3	9.1269	83.9976	0.0976475	80	180	152	180	125	148	144	416.5	20.4083	149.121	0.123336	80	0	0	0	0	0	0	0	0	0	0	0	0	0	0	0	0	0	0	0	0	0	0	0	0	0	0	0	0	0	0	1	0	0	0	0	0	1	0	0	0	0	0	0	0	0	0	0	0	0	0	0	0	0	0	0
0	0	62.49	0	0	0	0	0	0	0	0	0	0	0	0	0	0	63	71	89	60	71.9	70.5	64.9889	8.0616	72.3056	0.106368	70	128	141	154	116	135.3	137	109.789	10.478	135.665	0.0734687	70	0	0	0	0	0	0	0	0	0	0	0	0	0	0	0	0	0	0	0	0	0	0	0	0	0	0	0	0	0	0	2	0	0	0	0	0	0	0	0	0	0	0	0	0	0	0	0	0	0	0	0	0	0	0	0
0	1	24.86	0	0	0	0	0	0	0	0	0	0	0	0	0	0	90	71	90	71	80.5	80.5	180.5	13.435	81.0586	0.118012	50	142	122	142	122	132	132	200	14.1421	132.378	0.0757576	50	0	0	0	0	0	0	0	0	0	0	0	0	0	0	0	0	0	0	0	0	0	0	0	0	0	0	0	0	0	0	0	0	0	0	0	0	0	0	0	0	0	0	0	0	0	0	0	0	0	0	0	0	0	0	0																3.7		43	141.3	4.6	78.1	89	88		29	8	2.15	4.5427	1.38	6.9		5.5
0	0	53.69	0	0	0	0	0	0	0	0	0	0	0	0	0	0	87	73	88	73	79	77	36.6667	6.0553	79.1987	0.0709635	14.2857	162	151	162	140	150.429	151	67.2857	8.2028	150.62	0.0504845	57.1429	0	0	0	0	0	0	0	0	0	0	0	0	0	0	0	0	0	0	0	0	0	0	0	0	0	0	0	0	0	0	1	0	0	0	1	0	0	0	0	0	0	0	0	0	0	0	0	0	0	0	0	0	0	0	0
0	1	52.37	0	0	0	0	0	0	0	0	0	0	0	0	0	0	100	100	100	72	88.3333	91	141.067	11.8771	88.9963	0.122743	50	150	144	150	112	135.167	138	177.767	13.3329	135.714	0.0900461	66.6667	0	0	0	0	0	0	0	0	0	0	0	0	0	0	0	0	0	0	0	0	0	0	0	0	0	0	0	0	0	0	1	0	0	1	1	0	0	0	0	0	0	0	0	0	0	0	0	0	0	0	0	0	0	0	0
0	0	54.76	0	0	0	0	0	0	0	0	0	0	0	0	0	0	86	82	92	74	84.5833	86	38.447	6.2006	84.7914	0.0701862	75	141	142	151	131	143	142.5	26.3636	5.1346	143.084	0.0343773	33.3333	0	0	0	0	0	0	0	0	0	0	0	0	0	0	0	0	0	0	0	0	0	0	0	0	0	0	0	0	0	0	1	0	0	0	1	0	1	0	0	0	0	0	0	0	0	0	0	0	0	0	0	0	0	0	0
0	1	50.24	0	0	0	0	0	0	0	0	0	0	0	0	0	0	102	80	105	65	87.8333	87.5	216.567	14.7162	88.8548	0.152949	66.6667	198	134	198	134	149.333	139	602.667	24.5493	151.006	0.150069	66.6667	0	0	0	0	0	0	0	0	0	0	0	0	0	0	0	0	0	0	0	0	0	0	0	0	0	0	0	0	0	0	1	0	0	0	1	0	0	0	0	0	0	0	0	0	0	0	0	0	0	0	0	0	0	0	0
0	1	53.92	0	0	0	0	0	0	0	0	0	0	0	0	0	0	89	86	89	71	82	84	62	7.874	82.283	0.0831596	50	153	149	153	119	142.25	148.5	244.917	15.6498	142.894	0.0952769	50	0	0	0	0	0	0	0	0	0	0	0	0	0	0	0	0	0	0	0	0	0	0	0	0	0	0	0	0	0	0	1	0	0	0	0	0	0	0	0	0	0	0	0	0	0	0	0	0	0	0	0	0	0	0	0
0	1	49.57	0	0	0	0	0	0	0	0	0	0	0	0	0	0	78	84	98	78	85.75	83.5	73.5833	8.5781	86.0712	0.0866336	75	127	125	140	125	130	127.5	46	6.7823	130.133	0.0451821	50	0	0	0	0	0	0	0	0	0	0	0	0	0	0	0	0	0	0	0	0	0	0	0	0	0	0	0	0	0	0	0	0	0	0	0	0	0	0	0	0	0	0	0	0	0	0	0	0	0	0	0	0	0	0	0
1	0	78.54	0	0	0	0	0	0	0	0	0	0	0	0	0	0	87	88	88	69	78.0769	78	42.2436	6.4995	78.3262	0.0799791	46.1538	143	160	160	129	146.615	149	89.5897	9.4652	146.897	0.0620253	69.2308	0	0	0	0	0	0	0	0	0	0	0	0	0	0	0	0	0	0	0	0	0	0	0	0	0	0	0	0	0	0	3	0	0	0	0	0	1	0	0	0	0	0	0	0	0	0	0	0	0	0	0	0	0	0	0
0	0	79.29	0	0	0	0	0	0	0	0	0	0	0	0	0	0	120	74	120	48	78.25	76.5	273.114	16.5262	79.8337	0.202206	83.3333	178	183	183	142	157.5	153	162.454	12.7458	157.972	0.0774803	58.3333	0	0	0	0	0	0	0	0	0	0	0	0	0	0	0	0	0	0	0	0	0	0	0	0	0	0	0	0	0	0	3	0	0	0	0	0	1	0	0	0	1	0	0	0	0	0	0	0	0	0	0	0	0	0	0
1	0	73.97	0	0	0	0	0	0	0	0	0	0	0	0	0	0	93	72	101	61	79.6522	77	125.055	11.1828	80.3995	0.13731	56.5217	169	153	221	120	170.652	169	669.419	25.8731	172.518	0.148281	91.3043	0	0	0	0	0	0	0	0	0	0	0	0	0	0	0	0	0	0	0	0	0	0	0	0	0	0	0	0	0	0	3	0	0	0	1	0	0	0	0	0	0	0	0	0	0	0	0	0	0	0	0	0	0	0	0
0	1	62.57	0	0	0	0	0	0	0	0	0	0	0	0	0	0	85	76	85	57	75.2857	76	44.989	6.7074	75.5627	0.0858516	50	141	145	145	115	130.714	131	77.4505	8.8006	130.989	0.0648779	85.7143	0	0	0	0	0	0	0	0	0	0	0	0	0	0	0	0	0	0	0	0	0	0	0	0	0	0	0	0	0	0	2	0	0	0	1	0	1	0	0	0	0	0	0	0	0	0	0	0	0	0	0	0	0	0	0
1	1	66.48	0	0	0	0	0	0	0	0	0	0	0	0	0	0	90	75	90	62	74.375	73.5	64.2679	8.0167	74.7521	0.100826	62.5	180	155	180	115	152.625	158	421.982	20.5422	153.83	0.1259	62.5	0	0	0	0	0	0	0	0	0	0	0	0	0	0	0	0	0	0	0	0	0	0	0	0	0	0	0	0	0	0	2	0	0	1	0	0	0	1	0	0	0	0	0	0	0	0	0	0	0	0	0	0	0	0	0
1	0	78.22	0	0	0	0	0	0	0	0	0	0	0	0	0	0	91	73	91	63	74.6667	74	92.2667	9.6056	75.1798	0.117437	66.6667	183	158	183	145	160.167	156	194.967	13.963	160.673	0.0795825	66.6667	0	0	0	0	0	0	0	0	0	0	0	0	0	0	0	0	0	0	0	0	0	0	0	0	0	0	0	0	0	0	3	0	0	1	0	0	0	0	0	0	0	0	0	0	0	0	0	0	0	0	0	0	0	0	0																4.38			140	6.1		75										5.89
1	1	65.35	1	0	0	0	0	0	0	2018-07-25	0	0	0	0	0	0	101	86	101	86	93.5	93.5	112.5	10.6066	93.8003	0.0802139	50	191	146	191	146	168.5	168.5	1012.5	31.8198	169.996	0.133531	50	0	0	0	0	0	0	0	0	0	0	0	0	0	0	0	0	0	0	0	0	0	0	0	0	0	0	0	0	0	0	2	0	0	1	0	0	0	0	0	0	0	0	0	0	0	0	0	0	0	0	0	0	0	0	0
1	1	75.35	0	0	0	0	0	0	0	0	0	0	0	0	0	0	90	82	90	69	81	81	43.6	6.603	81.2519	0.0789303	43.75	154	140	160	100	141.25	143.5	241.8	15.5499	142.05	0.106592	81.25	0	0	0	0	0	0	0	0	0	0	0	0	0	0	0	0	0	0	0	0	0	0	0	0	0	0	0	0	0	0	3	0	0	0	1	0	1	0	0	0	0	0	0	0	0	0	0	0	0	0	0	0	0	0	0
1	0	75.87	0	0	0	0	0	0	0	0	0	0	0	0	0	0	81	70	82	61	73.6	74	74.3	8.6197	74.0027	0.104752	40	145	151	154	128	146.2	151	115.7	10.7564	146.516	0.0658058	60	0	0	0	0	0	0	0	0	0	0	0	0	0	0	0	0	0	0	0	0	0	0	0	0	0	0	0	0	0	0	3	0	0	0	0	0	0	0	0	0	0	0	0	0	0	0	0	0	0	0	0	0	0	0	0
0	0	69.29	0	0	0	0	0	0	0	0	0	0	0	0	0	0	88	80	88	63	76.8	80	91.7	9.576	77.2761	0.111524	60	177	170	178	154	167.8	170	111.2	10.5451	168.065	0.0562089	80	0	0	0	0	0	0	0	0	0	0	0	0	0	0	0	0	0	0	0	0	0	0	0	0	0	0	0	0	0	0	2	0	0	0	1	0	0	0	0	0	1	0	0	0	0	0	0	0	0	0	0	0	0	0	0
0	0	45.31	0	0	0	0	0	0	0	0	0	0	0	0	0	0	64	76	96	57	69.5	68.5	85.3462	9.2383	70.0678	0.12809	71.4286	108	116	136	104	118.857	117	120.132	10.9605	119.326	0.0888611	78.5714	0	0	0	0	0	0	0	0	0	0	0	0	0	0	0	0	0	0	0	0	0	0	0	0	0	0	0	0	0	0	0	0	0	0	0	0	0	0	0	0	0	0	0	0	0	0	0	0	0	0	0	0	0	0	0
0	0	50.02	0	0	0	0	0	0	0	0	0	0	0	0	0	0	64	81	81	64	74.4286	77	42.9524	6.5538	74.6755	0.0815231	42.8571	106	154	159	106	140.143	140	294.143	17.1506	141.04	0.113301	57.1429	0	0	0	0	0	0	0	0	0	0	0	0	0	0	0	0	0	0	0	0	0	0	0	0	0	0	0	0	0	0	1	0	0	1	0	0	0	0	0	0	0	0	0	0	0	0	0	0	0	0	0	0	0	0	0
0	1	66.96	0	0	0	0	0	0	0	0	0	0	0	0	0	0	89	89	89	89	89	89			89	0		163	163	163	163	163	163			163	0		0	0	0	0	0	1	0	0	0	0	0	0	0	0	0	0	0	0	0	0	0	0	0	0	0	0	0	0	0	0	2	0	0	0	0	0	0	0	1	0	0	0	0	0	0	0	0	0	0	0	0	0	0	0	0																3.8		42.2	140	4.5	81.5	108
0	1	69.5	0	0	0	0	0	0	0	0	0	0	0	0	0	0	90	71	90	63	73.0833	70.5	95.3561	9.765	73.6789	0.127927	50	150	128	161	119	133.25	129.5	192.386	13.8703	133.91	0.0996611	75	0	0	0	0	0	0	0	0	0	0	0	0	0	0	0	0	0	0	0	0	0	0	0	0	0	0	0	0	0	0	2	0	0	0	1	0	0	0	0	0	0	0	0	0	0	0	0	0	0	0	0	0	0	0	0
0	0	68.55	0	0	0	0	0	0	0	0	0	0	0	0	0	0	90	90	90	90	90	90			90	0		150	150	150	150	150	150			150	0		0	0	0	0	0	0	0	0	0	0	0	0	0	0	0	0	0	0	0	0	0	0	0	0	0	0	0	0	0	0	2	0	0	0	0	0	0	0	0	0	0	0	0	0	0	0	0	0	0	0	0	0	0	0	0
0	1	51.18	0	0	0	0	0	0	0	0	0	0	0	0	0	0	100	70	100	70	85	85	450	21.2132	86.3134	0.176471	50	160	110	160	110	135	135	1250	35.3553	137.295	0.185185	50	0	0	0	0	0	0	0	0	0	0	0	0	0	0	0	0	0	0	0	0	0	0	0	0	0	0	0	0	0	0	1	0	0	0	0	0	0	1	0	0	0	0	0	0	0	0	0	0	0	0	0	0	0	0	0	92.1								7.5	31.2		167		4.62	0.426	3.8			139	3.4		107					2.23	1.9175	1.06	4	14.4	5.3
0	0	60.69	0	0	0	0	0	0	0	0	0	0	0	0	0	0	71	74	95	70	76.5	73	88.3	9.3968	76.9794	0.112132	50	136	150	195	136	157.667	153	405.867	20.1461	158.736	0.116644	66.6667	0	0	0	0	0	0	0	0	0	0	0	0	0	0	0	0	0	0	0	0	0	0	0	0	0	0	0	0	0	0	2	0	0	1	0	0	0	0	1	0	0	0	0	0	0	0	0	0	0	0	0	0	0	0	0
1	1	66.83	0	1	0	0	0	1	0	0	2011-12-29	0	0	0	2011-12-29	0	74	72	84	56	71.875	73.5	59.3167	7.7017	72.2608	0.103752	56.25	155	158	173	113	148.438	153	276.663	16.6332	149.309	0.108497	87.5	0	0	0	0	0	0	0	0	0	0	0	0	0	0	0	0	0	0	0	0	0	0	0	0	0	0	0	0	0	0	2	0	0	0	0	0	0	0	0	0	0	0	0	0	0	0	0	0	0	0	0	0	0	0	0
1	0	75.29	0	1	0	0	0	1	0	0	2009-05-12	0	0	0	2009-05-12	0	67	66	76	60	67.875	67.5	20.6964	4.5493	68.0083	0.0626963	50	156	148	164	124	146.875	149.5	188.696	13.7367	147.436	0.0874859	87.5	0	0	0	0	0	0	0	0	0	0	0	0	0	0	0	0	0	0	0	0	0	0	0	0	0	0	0	0	0	0	3	0	0	0	0	0	1	0	0	0	0	0	0	0	0	0	0	0	0	0	0	0	0	0	0																4.1			135	9.6		104
0	1	49.23	0	0	0	0	0	0	0	0	0	0	0	0	0	0	81	81	81	81	81	81			81	0		126	126	126	126	126	126			126	0		0	0	0	0	0	0	0	0	0	0	0	0	0	0	0	0	0	0	0	0	0	0	0	0	0	0	0	0	0	0	0	0	0	0	0	0	0	0	0	0	0	0	0	0	0	0	0	0	0	0	0	0	0	0	0
0	0	70.29	0	0	0	0	0	0	0	0	0	0	0	0	0	0	80	56	91	56	77	77	75.1429	8.6685	77.4541	0.108761	60	153	108	162	108	143.2	146	167.457	12.9405	143.745	0.0873026	66.6667	0	0	0	0	0	0	0	0	0	0	0	0	0	0	0	0	0	0	0	0	0	0	0	0	0	0	0	0	0	0	3	0	0	1	0	0	1	0	1	0	0	0	0	0	0	0	0	0	0	0	0	0	0	0	0																2.95			139	5.1		54					0.82	3.7573	1.48	5.61		5.44
0	0	67.29	0	0	0	0	0	0	0	0	0	0	0	0	0	0	86	84	86	76	81.1429	80	14.8095	3.8483	81.221	0.0439083	57.1429	146	144	161	132	145	145	76	8.7178	145.225	0.0556628	71.4286	0	0	0	0	0	0	0	0	0	0	0	0	0	0	0	0	0	0	0	0	0	0	0	0	0	0	0	0	0	0	2	0	0	0	0	0	1	0	0	0	0	0	0	0	0	0	0	0	0	0	0	0	0	0	0
0	0	59.29	0	0	0	0	0	0	0	0	0	0	0	0	0	0	71	90	111	65	93.8333	98	159.559	12.6317	94.6329	0.130825	72.2222	114	207	213	114	181.389	193	733.193	27.0775	183.288	0.145073	72.2222	0	0	0	0	0	0	0	0	0	0	0	0	0	0	0	0	0	0	0	0	0	0	0	0	0	0	0	0	0	0	1	0	0	0	1	0	0	0	0	0	0	0	0	0	0	0	0	0	0	0	0	0	0	0	0
0	1	56.69	0	0	0	0	0	0	0	0	0	0	0	0	0	0	77	80	80	59	73.5385	74	30.1026	5.4866	73.7271	0.0716813	53.8462	113	111	115	92	106.077	107	42.4103	6.5123	106.261	0.0589839	69.2308	0	0	0	0	0	0	0	0	0	0	0	0	0	0	0	0	0	0	0	0	0	0	0	0	0	0	0	0	0	0	1	0	0	0	0	0	0	0	0	0	0	0	0	0	0	0	0	0	0	0	0	0	0	0	0
1	1	80.29	0	0	0	0	0	0	0	0	0	0	0	0	0	0	75	57	89	55	72.6154	75	98.4231	9.9208	73.2383	0.131262	69.2308	191	143	191	124	161.077	161	315.91	17.7739	161.98	0.106015	69.2308	0	0	0	0	0	0	0	0	0	0	0	0	0	0	0	0	0	0	0	0	0	0	0	0	0	0	0	0	0	0	4	0	0	0	1	0	0	0	0	0	0	0	0	0	0	0	0	0	0	0	0	0	0	0	0
1	0	73.29	0	0	0	0	0	0	0	0	0	0	0	0	0	0	76	69	94	61	73.6667	73	85.9524	9.2711	74.2092	0.121584	80	163	154	197	140	159.267	156	263.495	16.2325	160.037	0.0984645	73.3333	0	0	0	0	0	0	0	0	0	0	0	0	0	0	0	0	0	0	0	0	0	0	0	0	0	0	0	0	0	0	3	0	0	1	1	0	0	0	0	0	0	0	0	0	0	0	0	0	0	0	0	0	0	0	0
1	0	77.29	0	0	0	0	0	0	0	0	0	0	0	0	0	0	64	72	77	55	69.1875	71.5	43.6292	6.6052	69.4825	0.0924371	62.5	118	150	150	118	134.875	136	93.5833	9.6738	135.2	0.069447	68.75	0	0	0	0	0	0	0	0	0	0	0	0	0	0	0	0	0	0	0	0	0	0	0	0	0	0	0	0	0	0	3	0	0	0	1	0	1	0	1	0	0	0	0	0	0	0	0	0	0	0	0	0	0	0	0
0	0	59.8	0	0	0	0	0	0	0	0	0	0	0	0	0	0	96	78	100	67	82.8	79.5	132.178	11.4969	83.5153	0.131726	80	179	142	179	142	155.7	152	129.789	11.3925	156.075	0.0694147	50	0	0	0	0	0	0	0	0	0	0	0	0	0	0	0	0	0	0	0	0	0	0	0	0	0	0	0	0	0	0	1	0	0	0	0	0	0	0	0	0	0	0	0	0	0	0	0	0	0	0	0	0	0	0	0
0	1	66.44	0	0	0	0	0	0	0	0	0	0	0	0	0	0	80	75	91	72	82.1667	81.5	36.1515	6.0126	82.3681	0.0700605	41.6667	141	160	184	140	155.333	154.5	166.606	12.9076	155.824	0.0795585	33.3333	0	0	0	0	0	0	0	0	0	0	0	0	0	0	0	0	0	0	0	0	0	0	0	0	0	0	0	0	0	0	2	0	0	1	1	0	1	0	0	0	0	0	0	0	0	0	0	0	0	0	0	0	0	0	0
0	0	52.52	0	0	0	0	0	0	0	0	0	0	0	0	0	0	71	71	71	71	71	71			71	0		129	129	129	129	129	129			129	0		0	0	0	0	0	0	0	0	0	0	0	0	0	0	0	0	0	0	0	0	0	0	0	0	0	0	0	0	0	0	1	0	0	0	0	0	0	0	0	0	0	0	0	0	0	0	0	0	0	0	0	0	0	0	0
1	0	73.78	0	0	0	0	0	0	0	0	0	0	0	0	0	0	59	66	86	59	69.6	66	109.3	10.4547	70.2254	0.134353	60	119	128	161	119	135.2	128	317.7	17.8241	136.137	0.117917	80	0	0	0	0	0	0	0	0	0	0	0	0	0	0	0	0	0	0	0	0	0	0	0	0	0	0	0	0	0	0	3	0	0	0	0	0	0	0	0	0	0	0	0	0	0	0	0	0	0	0	0	0	0	0	0
1	1	58.93	0	0	0	0	0	0	0	0	0	0	0	0	0	0	88	74	88	68	76.3333	74	41.75	6.4614	76.576	0.0798064	33.3333	135	120	135	105	120.444	116	115.778	10.76	120.871	0.0842267	44.4444	0	0	0	0	0	0	0	0	0	0	0	0	0	0	0	0	0	0	0	0	0	0	0	0	0	0	0	0	0	0	1	0	0	0	1	0	0	0	0	0	0	0	0	0	0	0	0	0	0	0	0	0	0	0	0																4.62			140	4.4		101
0	0	50.29	0	0	0	0	0	0	0	0	0	0	0	0	0	0	110	100	110	100	105	105	50	7.0711	105.119	0.047619	50	160	150	160	150	155	155	50	7.0711	155.081	0.0322581	50	0	0	0	0	0	0	0	0	0	0	0	0	0	0	0	0	0	0	0	0	0	0	0	0	0	0	0	0	0	0	1	0	0	0	0	0	1	0	0	0	0	0	0	0	0	0	0	0	0	0	0	0	0	0	0																4.1			141	3.8		89					2.19			6.47		5.1
1	1	24.9	0	0	0	0	0	0	0	0	0	0	0	0	0	0	87	62	93	59	72.3636	70	100.254	10.0127	72.9907	0.131927	72.7273	188	154	188	122	149.273	146	284.818	16.8766	150.137	0.107797	81.8182	0	0	0	0	0	0	0	0	0	0	0	0	0	0	0	0	0	0	0	0	0	0	0	0	0	0	0	0	0	0	0	0	0	0	1	0	0	0	0	0	0	0	0	0	0	0	0	0	0	0	0	0	0	0	0
0	0	66.38	0	0	0	0	0	0	0	0	0	0	0	0	0	0	60	75	78	58	66.0769	64	50.4103	7.1	66.4281	0.103235	46.1538	124	128	143	110	125.308	124	122.897	11.0859	125.76	0.0849988	69.2308	0	0	0	0	0	0	0	0	0	0	0	0	0	0	0	0	0	0	0	0	0	0	0	0	0	0	0	0	0	0	2	0	0	1	0	0	0	0	0	0	0	0	0	0	0	0	0	0	0	0	0	0	0	0	0	92.5								8.23	32		248		4.46		3.49		47	141	5	86	83	75			8					14.3		6.2
0	0	56.93	0	0	0	0	0	0	0	0	0	0	0	0	0	0	84	90	90	58	76.8889	78	97.8611	9.8925	77.4525	0.121301	77.7778	158	141	158	122	140.778	139	133.444	11.5518	141.198	0.0773642	44.4444	0	0	0	0	0	0	0	0	0	0	0	0	0	0	0	0	0	0	0	0	0	0	0	0	0	0	0	0	0	0	1	0	0	0	0	0	1	0	0	0	0	0	0	0	0	0	0	0	0	0	0	0	0	0	0																4.29	0.387	42	142	5.8	77	79					1.5	3.7682	1.5	5.95		5.03
1	1	60.24	0	0	0	0	0	0	0	0	0	0	0	0	0	0	77	77	77	77	77	77			77	0		139	139	139	139	139	139			139	0		0	0	0	0	0	0	0	0	0	0	0	0	0	0	0	0	0	0	0	0	0	0	0	0	0	0	0	0	0	0	2	0	0	0	0	0	0	0	0	0	0	0	0	0	0	0	0	0	0	0	0	0	0	0	0	101	0	0.1	0.9			0.4	11.2	12.5	35.5		101		1.33		4.1		31.57	136	8.3	52.74	159	26		32	36.02					4.73		5.3272
0	1	27.42	0	0	0	0	0	0	0	0	0	0	0	0	0	0	75	75	75	75	75	75			75	0		126	126	126	126	126	126			126	0		0	0	0	0	0	0	0	0	0	0	0	0	0	0	0	0	0	0	0	0	0	0	0	0	0	0	0	0	0	0	0	0	0	0	0	0	0	0	0	0	0	0	0	0	0	0	0	0	0	0	0	0	0	0	0
1	1	91.29	0	0	0	0	0	0	0	0	0	0	0	0	0	0	83	64	92	56	75.6	77.5	172.933	13.1504	76.6225	0.165021	70	179	141	196	130	168.1	171.5	518.322	22.7667	169.482	0.128485	80	0	0	0	0	0	0	0	0	0	0	0	0	0	0	0	0	0	0	0	0	0	0	0	0	0	0	0	0	0	0	4	0	0	1	0	0	0	0	0	0	0	0	0	0	0	0	0	0	0	0	0	0	0	0	0																4.34	0.481		139	7		126
1	0	49.51	0	0	0	0	0	0	0	0	0	0	0	0	0	0	82	93	108	81	90.1667	89.5	67.4242	8.2112	90.5087	0.0871902	66.6667	169	185	197	149	169.5	169	210.091	14.4945	170.067	0.0818728	83.3333	0	0	0	0	0	0	0	0	0	0	0	0	0	0	0	0	0	0	0	0	0	0	0	0	0	0	0	0	0	0	0	0	0	0	0	0	0	0	0	0	0	0	0	0	0	0	0	0	0	0	0	0	0	0	0
0	0	56.23	0	0	0	0	0	0	0	0	0	0	0	0	0	0	96	90	96	79	88.9412	90	30.0588	5.4826	89.1001	0.0598024	47.0588	160	134	164	131	146.882	146	104.235	10.2096	147.216	0.0674331	82.3529	0	0	0	0	0	0	0	0	0	0	0	0	0	0	0	0	0	0	0	0	0	0	0	0	0	0	0	0	0	0	1	0	0	1	0	0	0	0	0	0	0	0	0	0	0	0	0	0	0	0	0	0	0	0	0
1	1	69.29	0	0	0	0	0	0	0	0	0	0	0	0	0	0	92	84	92	67	80.1111	80	49.8611	7.0612	80.3873	0.0831021	55.5556	155	175	175	148	161	159	95.75	9.7852	161.264	0.0573017	77.7778	0	0	0	0	0	0	0	0	0	0	0	0	0	0	0	0	0	0	0	0	0	0	0	0	0	0	0	0	0	0	2	0	0	1	0	0	0	0	1	0	0	0	0	0	0	0	0	0	0	0	0	0	0	0	0
1	1	80.47	0	0	0	0	0	0	0	0	0	0	0	0	0	0	88	70	110	70	86.2	83	220.2	14.8391	87.2158	0.153974	60	155	147	210	147	165.2	155	676.2	26.0038	166.829	0.14079	80	0	0	0	0	0	0	0	0	0	0	0	0	0	0	0	0	0	0	0	0	0	0	0	0	0	0	0	0	0	0	4	0	0	1	0	0	0	0	0	0	0	0	0	0	0	0	0	0	0	0	0	0	0	0	0
0	0	64.53	0	0	0	0	0	0	0	0	0	0	0	0	0	0	90	90	90	90	90	90			90	0		154	154	154	154	154	154			154	0		0	0	0	0	0	0	0	0	0	0	0	0	0	0	0	0	0	0	0	0	0	0	0	0	0	0	0	0	0	0	2	0	0	1	0	0	0	0	0	0	0	0	0	0	0	0	0	0	0	0	0	0	0	0	0
0	0	66.95	0	0	0	0	0	0	0	0	0	0	0	0	0	0	67	78	90	67	76.8889	75	50.6111	7.1141	77.1809	0.0872335	66.6667	122	156	161	122	149.111	156	169.611	13.0235	149.616	0.0823457	77.7778	0	0	0	0	0	0	0	0	0	0	0	0	0	0	0	0	0	0	0	0	0	0	0	0	0	0	0	0	0	0	2	0	0	0	0	0	1	0	0	0	0	0	0	0	0	0	0	0	0	0	0	0	0	0	0
0	1	57.78	0	0	0	0	0	0	0	0	0	0	0	0	0	0	75	87	89	69	78.7273	78	37.8182	6.1496	78.9453	0.0744781	63.6364	135	137	149	110	131.182	135	148.764	12.1969	131.696	0.0886499	81.8182	0	0	0	0	0	0	0	0	0	0	0	0	0	0	0	0	0	0	0	0	0	0	0	0	0	0	0	0	0	0	1	0	0	0	0	0	0	0	0	0	0	0	0	0	0	0	0	0	0	0	0	0	0	0	0
0	0	59.65	0	0	0	0	0	0	0	0	0	0	0	0	0	0	78	71	96	67	78.1429	76	113.809	10.6682	78.7646	0.126394	57.1429	148	150	205	115	159	158	769.333	27.7369	161.06	0.161505	71.4286	0	0	0	0	0	0	0	0	0	0	0	0	0	0	0	0	0	0	0	0	0	0	0	0	0	0	0	0	0	0	1	0	0	0	0	0	1	0	0	0	0	0	0	0	0	0	0	0	0	0	0	0	0	0	0
0	0	71.26	0	0	0	0	0	0	0	0	0	0	0	0	0	0	72	69	75	57	68.0769	68	27.7436	5.2672	68.2648	0.0743362	69.2308	155	137	157	133	147.231	147	63.359	7.9598	147.429	0.0519427	69.2308	0	0	0	0	0	0	0	0	0	0	0	0	0	0	0	0	0	0	0	0	0	0	0	0	0	0	0	0	0	0	3	0	0	0	1	0	0	0	0	0	0	0	0	0	0	0	0	0	0	0	0	0	0	0	0
0	0	49.14	0	0	0	0	0	0	0	0	0	0	0	0	0	0	49	49	49	49	49	49			49	0		82	82	82	82	82	82			82	0		0	0	0	0	0	0	0	0	0	0	0	0	0	0	0	0	0	0	0	0	0	0	0	0	0	0	0	0	0	0	0	0	0	0	0	0	0	0	0	0	0	0	0	0	0	0	0	0	0	0	0	0	0	0	0
0	0	73.3	0	0	0	0	0	0	0	0	0	0	0	0	0	0	77	67	100	67	78.125	77.5	66.7833	8.1721	78.5247	0.101281	68.75	157	144	199	144	162.75	160	200.733	14.168	163.327	0.0842897	68.75	0	0	0	0	0	0	0	0	0	0	0	0	0	0	0	0	0	0	0	0	0	0	0	0	0	0	0	0	0	0	3	0	0	0	1	0	1	0	0	0	0	0	0	0	0	0	0	0	0	0	0	0	0	0	0	87.7								7.8	29.6		307		4.21	0.369
0	0	59.01	0	0	0	0	0	0	0	0	0	0	0	0	0	0	78	63	79	63	72.4286	74	41.619	6.4513	72.6744	0.0824637	71.4286	157	150	159	140	151.429	151	43.619	6.6045	151.552	0.0403791	57.1429	0	0	0	0	0	0	0	0	0	0	0	0	0	0	0	0	0	0	0	0	0	0	0	0	0	0	0	0	0	0	1	1	0	0	1	0	0	0	0	0	0	0	0	0	0	0	0	0	0	0	0	0	0	0	0
0	1	62.86	0	0	0	0	0	0	0	0	0	0	0	0	0	0	80	77	89	72	83	85.5	36.4444	6.0369	83.1974	0.0690015	30	119	125	160	109	140.7	145.5	298.233	17.2694	141.651	0.116441	50	0	0	0	0	0	0	0	0	0	0	0	0	0	0	0	0	0	0	0	0	0	0	0	0	0	0	0	0	0	0	2	1	0	0	0	0	0	0	0	0	0	0	0	0	0	0	0	0	0	0	0	0	0	0	0
1	0	52.75	0	1	1	0	0	0	1	0	2003-09-23	2012-11-14	0	0	0	2003-09-23	88	78	88	74	82	81.5	24.4444	4.9441	82.134	0.0572002	70	158	159	168	138	153.6	155	70.9333	8.4222	153.808	0.0520182	80	0	0	0	0	0	0	0	0	0	0	0	0	0	0	0	0	0	0	0	0	0	0	0	0	0	0	0	0	0	0	1	0	0	1	0	0	0	0	0	0	0	0	0	0	0	0	0	0	0	0	0	0	0	0	0
1	0	69.32	0	0	1	0	0	0	0	0	0	2017-09-08	0	0	0	0	85	71	85	60	70.5625	70.5	39.1958	6.2607	70.8224	0.0859076	56.25	188	135	191	122	142.188	133.5	473.762	21.7661	143.741	0.148219	43.75	0	0	0	0	0	0	0	0	0	0	0	0	0	0	0	0	0	0	0	0	0	0	0	0	0	0	0	0	0	0	2	0	0	0	1	0	1	0	0	0	0	0	0	0	0	0	0	0	0	0	0	0	0	0	0
1	1	61.82	0	0	0	0	0	0	0	0	0	0	0	0	0	0	77	92	101	60	80.1364	78.5	159.362	12.6238	81.0799	0.153908	54.5455	119	172	174	103	133.318	120.5	603.465	24.5655	135.461	0.180026	59.0909	0	0	0	0	0	0	0	0	0	0	0	0	0	0	0	0	0	0	0	0	0	0	0	0	0	0	0	0	0	0	2	0	0	1	1	0	0	0	0	0	0	0	0	0	0	0	0	0	0	0	0	0	0	0	0
0	0	52.39	0	0	0	0	0	0	0	0	0	0	0	0	0	0	65	69	80	65	69.7	68.5	26.4556	5.1435	69.8706	0.0700079	40	145	134	158	134	147.7	148.5	73.7889	8.59	147.925	0.0551742	50	0	0	0	0	0	0	0	0	0	0	0	0	0	0	0	0	0	0	0	0	0	0	0	0	0	0	0	0	0	0	1	0	0	0	0	0	0	0	1	0	0	0	0	0	0	0	0	0	0	0	0	0	0	0	0
0	0	64.58	0	0	0	0	0	0	0	0	0	0	0	0	0	0	61	62	84	61	70.7059	69	53.4706	7.3124	71.0609	0.100332	70.5882	140	114	158	113	140.177	142	143.904	11.996	140.659	0.0830228	76.4706	0	0	0	0	0	0	0	0	0	0	0	0	0	0	0	0	0	0	0	0	0	0	0	0	0	0	0	0	0	0	2	0	0	0	0	0	0	0	0	0	0	0	0	0	0	0	0	0	0	0	0	0	0	0	0
0	1	54.3	0	0	0	0	0	0	0	0	0	0	0	0	0	0	87	75	89	72	79	79	36	6	79.2023	0.0716057	66.6667	158	152	175	138	158.333	158	135.25	11.6297	158.713	0.06925	77.7778	0	0	0	0	0	0	0	0	0	0	0	0	0	0	0	0	0	0	0	0	0	0	0	0	0	0	0	0	0	0	1	0	0	1	0	0	0	0	0	0	1	0	0	0	0	0	0	0	0	0	0	0	0	0	0
1	1	72.57	1	0	0	0	0	0	0	2016-05-29	0	0	0	0	0	0	58	77	92	55	68.6364	66	123.654	11.12	69.4504	0.154474	72.7273	133	165	165	126	144.546	150	171.673	13.1024	145.084	0.0864271	72.7273	0	0	0	0	0	0	0	0	0	0	0	0	0	0	0	0	0	0	0	0	0	0	0	0	0	0	0	0	0	0	3	0	0	0	0	0	0	0	0	0	0	0	0	0	0	0	0	0	0	0	0	0	0	0	0
1	1	70.76	0	0	0	0	0	0	0	0	0	0	0	0	0	0	72	58	87	57	65.5455	64	75.0727	8.6645	66.064	0.126038	63.6364	140	120	162	114	138.546	140	251.273	15.8516	139.367	0.10909	81.8182	0	0	0	0	0	0	0	0	0	0	0	0	0	0	0	0	0	0	0	0	0	0	0	0	0	0	0	0	0	0	3	0	0	1	1	0	0	0	0	0	0	0	0	0	0	0	0	0	0	0	0	0	0	0	0	70.1								5.4	22.4		212		5.97	0.419
1	1	73.3	0	0	0	0	0	0	0	0	0	0	0	0	0	0	84	85	85	73	78	77	22.6667	4.761	78.1244	0.0565101	28.5714	156	147	156	124	138.429	138	120.286	10.9675	138.8	0.0733513	42.8571	0	0	0	0	0	0	0	0	0	0	0	0	0	0	0	0	0	0	0	0	0	0	0	0	0	0	0	0	0	0	3	0	0	1	1	0	0	0	0	0	0	0	0	0	0	0	0	0	0	0	0	0	0	0	0	91.1								6.9	30.3		235		5.13		3.89	0.367	38	139	4.2	69	121	53		24	18	1.51	4.2836	1.01	5.98	15.5	5.51	8.31
0	1	56.17	0	0	0	0	0	0	0	0	0	0	0	0	0	0	79	66	83	63	75.8333	76.5	39.4242	6.2789	76.0712	0.0792734	41.6667	156	154	170	126	150.667	154	184.97	13.6004	151.228	0.0864249	66.6667	0	0	0	0	0	0	0	0	0	0	0	0	0	0	0	0	0	0	0	0	0	0	0	0	0	0	0	0	0	0	1	0	0	0	0	0	0	0	0	0	0	0	0	0	0	0	0	0	0	0	0	0	0	0	0
0	1	50.81	0	0	0	0	0	0	0	0	0	0	0	0	0	0	89	89	89	89	89	89			89	0		152	152	152	152	152	152			152	0		0	0	0	0	0	0	0	0	0	0	0	0	0	0	0	0	0	0	0	0	0	0	0	0	0	0	0	0	0	0	1	0	0	0	0	0	0	0	0	0	1	0	0	0	0	0	0	0	0	0	0	0	0	0	0
1	1	71.3	0	0	0	0	0	0	0	0	0	0	0	0	0	0	90	57	90	57	73.3333	74.5	159.467	12.628	74.2339	0.157197	66.6667	177	122	177	122	155.667	157.5	375.067	19.3666	156.667	0.113571	66.6667	0	0	0	0	0	0	0	0	0	0	0	0	0	0	0	0	0	0	0	0	0	0	0	0	0	0	0	0	0	0	3	0	0	1	1	0	0	0	0	0	0	0	0	0	0	0	0	0	0	0	0	0	0	0	0
1	1	75.45	0	0	0	0	0	0	0	0	0	0	0	0	0	0	82	72	90	67	76.8	76	36.7429	6.0616	77.0229	0.0762507	60	160	154	187	134	155.867	160	179.838	13.4104	156.404	0.0831201	73.3333	0	0	0	0	0	0	0	0	0	0	0	0	0	0	0	0	0	0	0	0	0	0	0	0	0	0	0	0	0	0	3	0	0	0	1	0	0	0	0	0	0	0	0	0	0	0	0	0	0	0	0	0	0	0	0
0	0	48.31	0	0	0	0	0	0	0	0	0	0	0	0	0	0	79	94	94	77	83.125	82	26.6964	5.1669	83.2654	0.0581432	25	146	144	146	122	134	133.5	66	8.124	134.215	0.0567115	87.5	0	0	0	0	0	0	0	0	0	0	0	0	0	0	0	0	0	0	0	0	0	0	0	0	0	0	0	0	0	0	0	0	0	0	1	0	1	0	0	0	0	0	0	0	0	0	0	0	0	0	0	0	0	0	0
0	1	58.61	0	0	0	0	0	0	0	0	0	0	0	0	0	0	86	85	96	73	84.7059	85	35.2206	5.9347	84.9013	0.0679705	52.9412	161	155	164	132	151.588	155	96.2574	9.8111	151.887	0.0627895	58.8235	0	0	0	0	0	0	0	0	0	0	0	0	0	0	0	0	0	0	0	0	0	0	0	0	0	0	0	0	0	0	1	1	0	0	0	0	0	0	0	0	0	0	0	0	0	0	0	0	0	0	0	0	0	0	0
0	0	48.25	0	0	0	0	0	0	0	0	0	0	0	0	0	0	72	83	95	72	85.8	85	52.4	7.2388	86.0744	0.0800386	80	138	126	148	126	136.1	137	64.3222	8.0201	136.312	0.0559041	80	0	0	0	0	0	0	0	0	0	0	0	0	0	0	0	0	0	0	0	0	0	0	0	0	0	0	0	0	0	0	0	0	0	0	1	0	1	0	0	0	0	0	0	0	0	0	0	0	0	0	0	0	0	0	0
0	1	24.37	0	0	0	0	0	0	0	0	0	0	0	0	0	0	100	79	100	66	80	77	207.333	14.3991	80.966	0.155875	75	174	149	174	128	146.5	142	412.333	20.306	147.552	0.120038	75	0	0	0	0	0	0	0	0	0	0	0	0	0	0	0	0	0	0	0	0	0	0	0	0	0	0	0	0	0	0	0	0	0	0	0	0	0	0	0	0	0	0	0	0	0	0	0	0	0	0	0	0	0	0	0
0	1	54.01	0	0	0	0	0	0	0	0	0	0	0	0	0	0	89	86	89	76	81.9167	80.5	17.9015	4.231	82.0168	0.0494514	41.6667	172	164	172	135	154.25	155.5	163.477	12.7858	154.735	0.0793614	75	0	0	0	0	0	0	0	0	0	0	0	0	0	0	0	0	0	0	0	0	0	0	0	0	0	0	0	0	0	0	1	0	0	0	0	0	0	0	0	0	0	0	0	0	0	0	0	0	0	0	0	0	0	0	0
1	1	77.85	0	0	0	0	0	0	0	0	0	0	0	0	0	0	96	70	96	70	83.8	83	110.2	10.4976	84.3244	0.112045	80	145	131	172	131	151	145	327.5	18.097	151.865	0.107195	60	0	0	0	0	0	0	0	0	0	0	0	0	0	0	0	0	0	0	0	0	0	0	0	0	0	0	0	0	0	0	3	0	0	0	0	0	0	0	0	0	0	0	0	0	0	0	0	0	0	0	0	0	0	0	0
0	0	65.3	0	0	0	0	0	0	0	0	0	0	0	0	0	0	68	59	92	59	74.375	73.5	73.05	8.5469	74.834	0.111268	81.25	117	159	213	117	150.75	142.5	639.933	25.2969	152.727	0.162478	75	0	0	0	0	0	0	0	0	0	0	0	0	0	0	0	0	0	0	0	0	0	0	0	0	0	0	0	0	0	0	2	0	0	1	0	0	0	0	0	0	0	0	0	0	0	0	0	0	0	0	0	0	0	0	0
1	1	73.32	0	0	0	0	0	0	0	0	0	0	0	0	0	0	74	71	93	64	78.9565	78	60.5889	7.7839	79.3227	0.0964175	52.1739	142	141	156	111	135.391	139	129.34	11.3728	135.847	0.0821529	82.6087	0	0	0	0	0	0	0	0	0	0	0	0	0	0	0	0	0	0	0	0	0	0	0	0	0	0	0	0	0	0	3	0	0	0	0	0	0	0	0	0	0	0	0	0	0	0	0	0	0	0	0	0	0	0	0
0	1	24.43	0	0	0	0	0	0	0	0	0	0	0	0	0	0	100	94	100	84	92.7273	93	23.2182	4.8185	92.841	0.0495462	36.3636	160	146	176	136	150.182	147	115.764	10.7594	150.532	0.0683081	72.7273	0	0	0	0	0	0	0	0	0	0	0	0	0	0	0	0	0	0	0	0	0	0	0	0	0	0	0	0	0	0	0	0	0	0	0	0	0	0	0	0	0	0	0	0	0	0	0	0	0	0	0	0	0	0	0
0	0	39.81	0	0	0	0	0	0	0	0	0	0	0	0	0	0	84	82	84	72	79.2857	82	25.5714	5.0568	79.4238	0.0590485	28.5714	158	161	161	136	150	149	79.3333	8.9069	150.226	0.0549747	57.1429	0	0	0	0	0	0	0	0	0	0	0	0	0	0	0	0	0	0	0	0	0	0	0	0	0	0	0	0	0	0	0	0	0	0	0	0	1	0	1	0	0	0	0	0	0	0	0	0	0	0	0	0	0	0	0																3.62			136	5.4		81
0	1	53.34	0	0	0	0	0	0	0	0	0	0	0	0	0	0	76	75	92	75	83.5833	85	31.5379	5.6159	83.7561	0.0643283	50	114	135	156	114	140.25	141	108.204	10.4021	140.603	0.071011	50	0	0	0	0	0	0	0	0	0	0	0	0	0	0	0	0	0	0	0	0	0	0	0	0	0	0	0	0	0	0	1	0	0	0	0	0	0	0	0	0	0	0	0	0	0	0	0	0	0	0	0	0	0	0	0
1	0	64.3	0	0	0	0	0	0	0	0	0	0	0	0	0	0	72	65	83	65	72.7273	72	45.6182	6.7541	73.0118	0.0885473	72.7273	136	124	169	124	141.364	139	171.054	13.0788	141.913	0.0882131	81.8182	0	0	0	0	0	0	0	0	0	0	0	0	0	0	0	0	0	0	0	0	0	0	0	0	0	0	0	0	0	0	2	0	0	1	0	0	0	0	0	0	0	0	0	0	0	0	0	0	0	0	0	0	0	0	0
0	0	51.76	0	0	0	0	0	0	0	0	0	0	0	0	0	0	61	61	61	61	61	61			61	0		104	104	104	104	104	104			104	0		0	0	0	0	0	0	0	0	0	0	0	0	0	0	0	0	0	0	0	0	0	0	0	0	0	0	0	0	0	0	1	0	0	0	0	0	0	0	0	0	0	0	0	0	0	0	0	0	0	0	0	0	0	0	0
0	1	70.67	0	0	0	0	0	0	0	0	0	0	0	0	0	0	83	83	83	83	83	83			83	0		166	166	166	166	166	166			166	0		0	0	0	0	0	0	0	0	0	0	0	0	0	0	0	0	0	0	0	0	0	0	0	0	0	0	0	0	0	0	3	0	0	0	0	0	1	0	1	0	0	0	0	0	0	0	0	0	0	0	0	0	0	0	0
0	1	67.66	0	0	0	0	0	0	0	0	0	0	0	0	0	0	85	80	97	77	85.7059	85	33.9706	5.8284	85.8922	0.0659746	52.9412	141	133	154	118	133.412	132	104.882	10.2412	133.781	0.0744719	64.7059	0	0	0	0	0	0	0	0	0	0	0	0	0	0	0	0	0	0	0	0	0	0	0	0	0	0	0	0	0	0	2	0	0	0	0	0	0	0	0	0	0	0	0	0	0	0	0	0	0	0	0	0	0	0	0
1	1	72.97	0	0	0	0	0	0	0	0	0	0	0	0	0	0	79	75	82	55	71.5833	71	62.0833	7.8793	71.9797	0.105386	75	150	144	155	112	134.083	135	203.901	14.2794	134.779	0.101963	83.3333	0	0	0	0	0	0	0	0	0	0	0	0	0	0	0	0	0	0	0	0	0	0	0	0	0	0	0	0	0	0	3	0	0	0	1	0	0	0	0	0	0	0	0	0	0	0	0	0	0	0	0	0	0	0	0
0	1	78.46	0	0	0	0	0	0	0	0	0	0	0	0	0	0	81	65	91	43	73.8	74	208.886	14.4529	75.1093	0.189198	60	159	135	188	135	152	150	159.286	12.6208	152.488	0.0802164	53.3333	0	0	0	0	0	0	0	0	0	0	0	0	0	0	0	0	0	0	0	0	0	0	0	0	0	0	0	0	0	0	3	0	0	0	1	0	1	0	0	0	0	0	0	0	0	0	0	0	0	0	0	0	0	0	0
1	0	72.39	0	0	0	0	0	0	0	0	0	0	0	0	0	0	88	88	88	88	88	88			88	0		160	160	160	160	160	160			160	0		0	0	0	0	0	0	0	0	0	0	0	0	0	0	0	0	0	0	0	0	0	0	0	0	0	0	0	0	0	0	3	0	0	0	0	0	1	0	0	0	0	0	0	0	0	0	0	0	0	0	0	0	0	0	0
0	0	66.46	0	0	0	0	0	0	0	0	0	0	0	0	0	0	65	69	83	62	70.2857	69	67.9048	8.2404	70.6986	0.108545	85.7143	181	131	185	123	152.857	147	552.809	23.5119	154.399	0.142406	57.1429	0	0	0	0	0	0	0	0	0	0	0	0	0	0	0	0	0	0	0	0	0	0	0	0	0	0	0	0	0	0	2	0	0	0	0	0	1	0	0	0	1	0	0	0	0	0	0	0	0	0	0	0	0	0	0
0	0	38.06	0	0	0	0	0	0	0	0	0	0	0	0	0	0	70	70	70	70	70	70			70	0		120	120	120	120	120	120			120	0		0	0	0	0	0	0	0	0	0	0	0	0	0	0	0	0	0	0	0	0	0	0	0	0	0	0	0	0	0	0	0	0	0	0	0	0	0	0	0	0	0	0	0	0	0	0	0	0	0	0	0	0	0	0	0
0	1	65.86	0	0	0	0	0	0	0	0	0	0	0	0	0	0	95	69	95	69	78.2857	76	67.2381	8.1999	78.6529	0.0969732	28.5714	187	165	187	148	161.857	160	154.143	12.4154	162.265	0.071016	57.1429	0	0	0	0	0	0	0	0	0	0	0	0	0	0	0	0	0	0	0	0	0	0	0	0	0	0	0	0	0	0	2	0	0	1	1	0	0	0	0	0	0	0	0	0	0	0	0	0	0	0	0	0	0	0	0
0	1	69.48	0	0	0	0	0	0	0	0	0	0	0	0	0	0	86	82	86	82	84	84	8	2.8284	84.0238	0.0238095	0	168	147	168	147	157.5	157.5	220.5	14.8492	157.85	0.0666667	50	0	0	0	0	0	0	0	0	0	0	0	0	0	0	0	0	0	0	0	0	0	0	0	0	0	0	0	0	0	0	2	0	0	0	0	0	0	0	1	0	0	0	0	0	0	0	0	0	0	0	0	0	0	0	0
0	1	73.41	0	0	0	0	0	0	0	0	0	0	0	0	0	0	75	66	90	66	76.25	75.5	39.6591	6.2975	76.488	0.0790746	33.3333	145	150	164	139	151.083	149	65.7197	8.1068	151.283	0.0513732	41.6667	0	0	0	0	0	0	0	0	0	0	0	0	0	0	0	0	0	0	0	0	0	0	0	0	0	0	0	0	0	0	3	0	0	1	0	0	0	0	0	0	0	0	0	0	0	0	0	0	0	0	0	0	0	0	0
0	0	55.3	0	0	0	1	1	0	0	0	0	0	2017-07-12	2017-07-12	0	0	69	77	77	61	69.4444	69	23.7778	4.8762	69.5965	0.0662021	55.5556	133	135	135	109	123.667	123	79.75	8.9303	123.953	0.0680826	66.6667	0	0	0	0	0	0	0	0	0	0	0	0	0	0	0	0	0	0	0	0	0	0	0	0	0	0	0	0	0	0	1	0	0	1	1	0	0	0	0	0	0	0	0	0	0	0	0	0	0	0	0	0	0	0	0																4.58	0.465		140	9.1		90					3.04	3.0282	1.25	5.66		5.54
1	0	85.3	0	0	0	0	0	0	0	0	0	0	0	0	0	0	63	57	86	57	72	72	100	10	72.6147	0.130946	66.6667	136	122	175	122	148.444	149	329.278	18.146	149.427	0.11525	77.7778	0	0	0	0	0	0	0	0	0	0	0	0	0	0	0	0	0	0	0	0	0	0	0	0	0	0	0	0	0	0	4	0	0	0	1	0	0	0	1	0	0	0	0	0	0	0	0	0	0	0	0	0	0	0	0																4.79			139	6.1		91
0	1	63.3	0	0	0	0	0	0	0	0	0	0	0	0	0	0	78	83	83	78	81	82	7	2.6458	81.0288	0.0266697	0	110	130	130	110	119.667	119	100.333	10.0167	119.946	0.0683445	66.6667	0	0	0	0	0	0	0	0	0	0	0	0	0	0	0	0	0	0	0	0	0	0	0	0	0	0	0	0	0	0	2	0	0	0	1	0	0	0	0	0	0	0	0	0	0	0	0	0	0	0	0	0	0	0	0
1	1	71.32	0	0	0	0	0	0	0	0	0	0	0	0	0	0	92	91	92	90	91	91	1	1	91.0037	0.00897249	0	170	198	198	170	182.667	180	201.333	14.1892	183.034	0.0634239	66.6667	0	0	0	0	0	0	0	0	0	0	0	0	0	0	0	0	0	0	0	0	0	0	0	0	0	0	0	0	0	0	3	0	0	0	1	0	0	0	0	0	0	0	0	0	0	0	0	0	0	0	0	0	0	0	0	88								6.5	30.7		205		4.57		3.1	0.62	45	141	5	72	88	56		16	11.4	1.68			5.05	14	4.9
0	1	65.72	0	0	0	0	0	0	0	0	0	0	0	0	0	0	76	73	91	64	74.3333	74	60	7.746	74.6912	0.0982462	88.8889	134	111	150	111	134.778	135	166.694	12.911	135.326	0.0903163	88.8889	0	0	0	0	0	0	0	0	0	0	0	0	0	0	0	0	0	0	0	0	0	0	0	0	0	0	0	0	0	0	2	0	0	1	0	0	0	0	0	0	0	0	0	0	0	0	0	0	0	0	0	0	0	0	0
0	1	48.09	0	1	0	0	0	0	0	0	2018-01-03	0	0	0	0	0	67	68	77	61	67.2857	67	24.2381	4.9232	67.4399	0.0677412	28.5714	119	114	151	114	125.857	123	146.81	12.1165	126.356	0.0891304	42.8571	0	0	0	0	0	0	0	0	0	0	0	0	0	0	0	0	0	0	0	0	0	0	0	0	0	0	0	0	0	0	0	0	0	0	1	0	0	0	0	0	0	0	0	0	0	0	0	0	0	0	0	0	0	0	0
1	1	79.51	0	1	0	0	0	0	0	0	2010-09-08	0	0	0	0	0	89	89	89	89	89	89			89	0		189	189	189	189	189	189			189	0		0	0	0	0	0	0	0	0	0	0	0	0	0	0	0	0	0	0	0	0	0	0	0	0	0	0	0	0	0	0	3	0	0	0	0	0	0	0	0	0	0	0	0	0	0	0	0	0	0	0	0	0	0	0	0
1	1	54.57	0	0	0	0	0	0	0	0	0	0	0	0	0	0	75	64	81	57	70.1667	71	55.9697	7.4813	70.5313	0.102083	83.3333	146	143	170	114	144.417	145	212.083	14.5631	145.088	0.0965476	58.3333	0	0	0	0	0	0	0	0	0	0	0	0	0	0	0	0	0	0	0	0	0	0	0	0	0	0	0	0	0	0	1	0	0	0	1	0	0	0	0	0	1	0	0	0	0	0	0	0	0	0	0	0	0	0	0
0	1	68.47	0	0	0	0	0	0	0	0	0	0	0	0	0	0	91	83	99	83	89.75	88.5	48.9167	6.994	89.9542	0.0674877	50	162	127	168	127	152	156.5	327.333	18.0924	152.805	0.103082	75	0	0	0	0	0	0	0	0	0	0	0	0	0	0	0	0	0	0	0	0	0	0	0	0	0	0	0	0	0	0	2	0	0	0	1	0	0	0	1	0	0	0	0	0	0	0	0	0	0	0	0	0	0	0	0
0	1	62.35	0	0	0	0	0	0	0	0	0	0	0	0	0	0	80	82	82	80	81	81	2	1.4142	81.0062	0.0123457	0	168	153	168	153	160.5	160.5	112.5	10.6066	160.675	0.046729	50	0	0	0	0	0	0	0	0	0	0	0	0	0	0	0	0	0	0	0	0	0	0	0	0	0	0	0	0	0	0	2	0	0	0	1	0	0	0	0	0	0	0	0	0	0	0	0	0	0	0	0	0	0	0	0
1	1	47.42	0	0	0	0	0	0	0	0	0	0	0	0	0	0	98	86	98	65	87.4	92	177.8	13.3342	88.21	0.136458	80	145	144	163	97	137.6	144	597.8	24.4499	139.327	0.158929	80	0	0	0	0	0	0	0	0	0	0	0	0	0	0	0	0	0	0	0	0	0	0	0	0	0	0	0	0	0	0	0	0	0	0	1	0	1	0	0	0	0	0	0	0	0	0	0	0	0	0	0	0	0	0	0
0	0	46.33	0	0	0	0	0	0	0	0	0	0	0	0	0	0	59	59	59	59	59	59			59	0		124	124	124	124	124	124			124	0		0	0	0	0	0	0	0	0	0	0	0	0	0	0	0	0	0	0	0	0	0	0	0	0	0	0	0	0	0	0	0	0	0	0	0	0	0	0	0	0	0	0	0	0	0	0	0	0	0	0	0	0	0	0	0
0	0	56.08	0	0	0	0	0	0	0	0	0	0	0	0	0	0	80	79	82	79	80.3333	80	2.3333	1.5275	80.343	0.0155255	0	140	159	159	140	146.333	140	120.333	10.9697	146.607	0.0612074	33.3333	0	0	0	0	0	0	0	0	0	0	0	0	0	0	0	0	0	0	0	0	0	0	0	0	0	0	0	0	0	0	1	0	0	0	0	0	0	0	1	0	0	0	0	0	0	0	0	0	0	0	0	0	0	0	0
0	0	63.18	0	0	0	0	0	0	0	0	0	0	0	0	0	0	82	68	83	60	70.1765	68	51.7794	7.1958	70.5228	0.099477	35.2941	161	133	184	117	143.235	138	383.191	19.5753	144.489	0.132585	64.7059	0	0	0	0	0	0	0	0	0	0	0	0	0	0	0	0	0	0	0	0	0	0	0	0	0	0	0	0	0	0	2	0	0	0	0	0	1	0	0	0	0	0	0	0	0	0	0	0	0	0	0	0	0	0	0
0	0	76.52	0	1	0	0	0	1	0	0	2003-04-07	0	0	0	2003-04-07	0	82	68	82	51	71.5455	71	80.4727	8.9707	72.0549	0.119549	63.6364	177	153	177	123	151.454	153	225.073	15.0024	152.129	0.0944458	90.9091	0	0	0	0	0	0	0	0	0	0	0	0	0	0	0	0	0	0	0	0	0	0	0	0	0	0	0	0	0	0	3	0	0	0	0	0	0	0	0	0	0	0	0	0	0	0	0	0	0	0	0	0	0	0	0
1	1	67.72	0	0	0	0	0	0	0	0	0	0	0	0	0	0	72	69	78	60	70.1538	69	20.3077	4.5064	70.2873	0.061716	53.8462	131	146	156	115	141.462	143	98.7692	9.9383	141.783	0.0674981	53.8462	0	0	0	0	0	0	0	0	0	0	0	0	0	0	0	0	0	0	0	0	0	0	0	0	0	0	0	0	0	0	2	0	0	1	1	0	0	0	0	0	0	0	0	0	0	0	0	0	0	0	0	0	0	0	0
1	1	63.95	0	0	0	0	0	0	0	0	0	0	0	0	0	0	70	59	73	46	62.8	63	63.7333	7.9833	63.255	0.120599	60	113	106	129	99	111.9	110	111.433	10.5562	112.347	0.089495	70	0	0	0	0	0	0	0	0	0	0	0	0	0	0	0	0	0	0	0	0	0	0	0	0	0	0	0	0	0	0	2	0	0	0	0	0	0	0	0	0	0	0	0	0	0	0	0	0	0	0	0	0	0	0	0
0	0	36.47	0	0	0	0	0	0	0	0	0	0	0	0	0	0	62	62	62	62	62	62			62	0		104	104	104	104	104	104			104	0		0	0	0	0	0	0	0	0	0	0	0	0	0	0	0	0	0	0	0	0	0	0	0	0	0	0	0	0	0	0	0	0	0	0	0	0	0	0	0	0	0	0	0	0	0	0	0	0	0	0	0	0	0	0	0
0	1	45.44	0	0	0	0	0	0	0	0	0	0	0	0	0	0	70	70	70	70	70	70	0	0	70	0	0	120	110	120	110	115	115	50	7.0711	115.109	0.0434783	50	0	0	0	0	1	0	0	0	0	0	0	0	0	0	0	0	0	0	0	0	0	0	0	0	0	0	0	0	0	0	0	0	0	0	0	0	0	0	0	0	0	0	0	0	0	0	0	0	0	0	0	0	0	0	0	90.3								7.9	30.6		337		4.08		4.5	0.29	40	142	5.7	66	95	47		12	9.7					12.5
0	1	64.56	0	0	0	0	0	0	0	0	0	0	0	0	0	0	75	79	98	70	81.6154	79	64.5897	8.0368	81.9798	0.0946082	53.8462	143	133	166	124	147	146	184.333	13.5769	147.578	0.0887368	69.2308	0	0	0	0	0	0	0	0	0	0	0	0	0	0	0	0	0	0	0	0	0	0	0	0	0	0	0	0	0	0	2	0	0	0	0	0	0	0	0	0	0	0	0	0	0	0	0	0	0	0	0	0	0	0	0
0	0	51.58	0	0	0	0	0	0	0	0	0	0	0	0	0	0	74	73	86	69	78	79	32	5.6569	78.1928	0.0703584	47.0588	141	143	166	134	148.177	147	58.4044	7.6423	148.362	0.0500356	35.2941	0	0	0	0	0	0	0	0	0	0	0	0	0	0	0	0	0	0	0	0	0	0	0	0	0	0	0	0	0	0	1	0	0	0	1	0	0	0	0	0	0	0	0	0	0	0	0	0	0	0	0	0	0	0	0
0	0	55.47	0	0	0	0	0	0	0	0	0	0	0	0	0	0	92	86	96	52	79.3889	82	119.663	10.9391	80.0975	0.133909	72.2222	174	168	189	125	151.778	148	323.477	17.9855	152.781	0.11516	83.3333	0	0	0	0	0	0	0	0	0	0	0	0	0	0	0	0	0	0	0	0	0	0	0	0	0	0	0	0	0	0	1	0	0	0	1	0	0	0	1	0	0	0	0	0	0	0	0	0	0	0	0	0	0	0	0
0	1	51.84	0	0	0	0	0	0	0	0	0	0	0	0	0	0	101	83	101	69	81.9091	82	67.2909	8.2031	82.2817	0.0954882	54.5455	163	144	176	123	146.454	144	209.073	14.4593	147.102	0.0941346	90.9091	0	0	0	0	0	0	0	0	0	0	0	0	0	0	0	0	0	0	0	0	0	0	0	0	0	0	0	0	0	0	1	0	0	0	0	0	0	0	0	0	0	0	0	0	0	0	0	0	0	0	0	0	0	0	0
0	1	56.17	0	0	0	0	0	0	0	0	0	0	0	0	0	0	81	73	96	73	82.2222	80	75.6944	8.7003	82.6304	0.0997623	55.5556	129	114	150	110	132	134	230.5	15.1822	132.774	0.108439	66.6667	0	0	0	0	0	0	0	0	0	0	0	0	0	0	0	0	0	0	0	0	0	0	0	0	0	0	0	0	0	0	1	0	0	1	0	0	0	0	0	0	0	0	0	0	0	0	0	0	0	0	0	0	0	0	0
0	1	61.67	0	0	0	0	0	0	0	0	0	0	0	0	0	0	70	75	80	60	71.4167	72.5	44.8106	6.6941	71.7037	0.0897422	58.3333	122	154	165	110	136.75	135.5	273.659	16.5426	137.664	0.11582	83.3333	0	0	0	0	0	0	0	0	0	0	0	0	0	0	0	0	0	0	0	0	0	0	0	0	0	0	0	0	0	0	2	0	0	0	0	0	0	0	0	0	0	0	0	0	0	0	0	0	0	0	0	0	0	0	0
0	0	60.31	0	0	0	0	0	0	0	0	0	0	0	0	0	0	79	96	96	73	87.1429	90	65.8095	8.1123	87.4659	0.0861865	57.1429	132	152	158	132	147.143	150	86.1429	9.2813	147.393	0.0583979	71.4286	0	0	0	0	0	0	0	0	0	0	0	0	0	0	0	0	0	0	0	0	0	0	0	0	0	0	0	0	0	0	2	0	0	0	0	0	0	0	0	0	0	0	0	0	0	0	0	0	0	0	0	0	0	0	0																4.03	0.326		144	6		69					0.89	3.2455	1.26	4.91		7.22
0	0	65.46	0	0	0	0	0	0	0	0	0	0	0	0	0	0	71	77	92	71	81.2857	82	48.9048	6.9932	81.5432	0.0796504	57.1429	146	166	166	146	156.429	155	56.9524	7.5467	156.584	0.0446649	71.4286	0	0	0	0	0	0	0	0	0	0	0	0	0	0	0	0	0	0	0	0	0	0	0	0	0	0	0	0	0	0	2	0	0	0	1	0	0	0	0	0	0	0	0	0	0	0	0	0	0	0	0	0	0	0	0
0	1	63.31	0	0	0	0	0	0	0	0	0	0	0	0	0	0	80	83	91	78	83.25	82	21.6429	4.6522	83.3637	0.052273	50	155	149	159	132	146.625	149.5	104.839	10.2391	146.938	0.0653218	50	0	0	0	0	0	0	0	0	0	0	0	0	0	0	0	0	0	0	0	0	0	0	0	0	0	0	0	0	0	0	2	0	0	0	1	0	0	0	0	0	0	0	0	0	0	0	0	0	0	0	0	0	0	0	0
1	0	71.85	0	0	0	0	0	0	0	0	0	0	0	0	0	0	78	68	79	68	75	75	14.8	3.8471	75.0822	0.0468251	16.6667	173	151	173	151	162.333	165	73.4667	8.5713	162.522	0.0482	66.6667	0	0	0	0	0	0	0	0	0	0	0	0	0	0	0	0	0	0	0	0	0	0	0	0	0	0	0	0	0	0	3	0	0	0	0	0	0	0	0	0	0	0	0	0	0	0	0	0	0	0	0	0	0	0	0
0	1	68.31	0	0	0	0	0	0	0	0	0	0	0	0	0	0	78	69	94	52	78.2667	78	120.352	10.9705	78.981	0.135416	80	189	136	189	114	158.533	160	360.695	18.992	159.592	0.115736	80	0	0	0	0	0	0	0	0	0	0	0	0	0	0	0	0	0	0	0	0	0	0	0	0	0	0	0	0	0	0	2	0	0	0	1	0	0	0	0	0	0	0	0	0	0	0	0	0	0	0	0	0	0	0	0
1	0	68.57	0	1	0	0	0	1	0	0	2013-03-06	0	0	0	2013-03-06	0	80	66	94	56	75.3636	77	99.8545	9.9927	75.9635	0.126423	63.6364	146	134	195	104	147	146	476.6	21.8312	148.466	0.1416	81.8182	0	0	0	0	0	0	0	0	0	0	0	0	0	0	0	0	0	0	0	0	0	0	0	0	0	0	0	0	0	0	2	0	0	0	0	0	0	0	0	0	0	0	0	0	0	0	0	0	0	0	0	0	0	0	0
1	0	76.31	0	0	0	0	0	0	0	0	0	0	0	0	0	0	71	63	87	59	71.2	70	53.3143	7.3017	71.5486	0.0990741	66.6667	143	129	166	129	146.267	143	126.352	11.2407	146.669	0.0742446	53.3333	0	0	0	0	0	0	0	0	0	0	0	0	0	0	0	0	0	0	0	0	0	0	0	0	0	0	0	0	0	0	3	0	0	0	1	0	1	0	0	0	0	0	0	0	0	0	0	0	0	0	0	0	0	0	0
0	0	54.26	0	0	0	0	0	0	0	0	0	0	0	0	0	0	60	71	98	60	81.4615	83	130.936	11.4427	82.2	0.134957	76.9231	140	126	174	108	143.231	140	395.859	19.8962	144.501	0.133461	84.6154	0	0	0	0	0	0	0	0	0	0	0	0	0	0	0	0	0	0	0	0	0	0	0	0	0	0	0	0	0	0	1	0	0	1	1	0	0	0	0	0	0	0	0	0	0	0	0	0	0	0	0	0	0	0	0
0	0	59.54	0	0	0	0	0	0	0	0	0	0	0	0	0	0	91	55	91	55	66.9286	66.5	65.6099	8.1	67.3822	0.116622	35.7143	173	146	173	118	140.714	139.5	181.758	13.4818	141.313	0.0923244	71.4286	0	0	0	0	0	0	0	0	0	0	0	0	0	0	0	0	0	0	0	0	0	0	0	0	0	0	0	0	0	0	1	0	0	0	1	0	0	0	0	0	0	0	0	0	0	0	0	0	0	0	0	0	0	0	0
0	1	49.52	0	0	0	0	0	0	0	0	0	0	0	0	0	0	87	81	90	70	78.5385	78	37.6026	6.1321	78.7591	0.0750145	53.8462	128	121	149	113	125.538	122	106.936	10.341	125.931	0.0791414	76.9231	0	0	0	0	0	0	0	0	0	0	0	0	0	0	0	0	0	0	0	0	0	0	0	0	0	0	0	0	0	0	0	0	0	0	1	0	0	0	0	0	0	0	0	0	0	0	0	0	0	0	0	0	0	0	0
0	1	48.78	0	1	0	0	0	1	0	0	2013-02-04	0	0	0	2013-02-04	0	85	84	87	79	82.5	82.5	8	2.8284	82.5424	0.0320697	25	130	148	148	126	137.125	138	71.2679	8.442	137.352	0.0575883	62.5	0	0	0	0	0	0	0	0	0	0	0	0	0	0	0	0	0	0	0	0	0	0	0	0	0	0	0	0	0	0	0	0	0	0	0	0	1	1	0	0	0	0	0	0	0	0	0	0	0	0	0	0	0	0	0
0	0	29.97	0	0	0	0	0	0	0	0	0	0	0	0	0	0	70	70	70	70	70	70			70	0		110	110	110	110	110	110			110	0		0	0	0	0	0	0	0	0	0	0	0	0	0	0	0	0	0	0	0	0	0	0	0	0	0	0	0	0	0	0	0	0	0	0	0	0	0	0	0	0	0	0	0	0	0	0	0	0	0	0	0	0	0	0	0
0	0	31.12	0	0	0	0	0	0	0	0	0	0	0	0	0	0	66	66	66	66	66	66			66	0		122	122	122	122	122	122			122	0		0	0	0	0	0	0	0	0	0	0	0	0	0	0	0	0	0	0	0	0	0	0	0	0	0	0	0	0	0	0	0	0	0	0	0	0	0	0	0	0	0	0	0	0	0	0	0	0	0	0	0	0	0	0	0	86.3								11.2	29.1		366		4.57	0.395
1	1	66.4	0	0	0	0	0	0	0	0	0	0	0	0	0	0	89	85	95	75	86.25	85.5	43.8409	6.6212	86.4827	0.0734998	58.3333	166	150	166	130	148.25	149	123.659	11.1202	148.632	0.0718165	66.6667	0	0	0	0	0	0	0	0	0	0	0	0	0	0	0	0	0	0	0	0	0	0	0	0	0	0	0	0	0	0	2	0	0	0	1	0	0	0	1	0	0	0	0	0	0	0	0	0	0	0	0	0	0	0	0
0	0	70.31	0	0	0	0	0	0	0	0	0	0	0	0	0	0	83	71	86	71	80.75	83	44.25	6.6521	80.9552	0.0713419	25	166	159	171	159	164.75	164.5	25.5833	5.058	164.808	0.0265879	50	0	0	0	0	0	0	0	0	0	0	0	0	0	0	0	0	0	0	0	0	0	0	0	0	0	0	0	0	0	0	3	0	0	0	1	0	1	0	0	0	0	0	0	0	0	0	0	0	0	0	0	0	0	0	0																3.78	0.426		139	5.5		81										6.21
1	1	24.88	0	0	0	0	0	0	0	0	0	0	0	0	0	0	60	60	60	60	60	60			60	0		135	135	135	135	135	135			135	0		0	0	0	0	0	0	0	0	0	0	0	0	0	0	0	0	0	0	0	0	0	0	0	0	0	0	0	0	0	0	0	0	0	0	0	0	0	0	0	0	0	0	0	0	0	0	0	0	0	0	0	0	0	0	0
0	1	64.21	0	0	0	0	0	0	0	0	0	0	0	0	0	0	67	72	92	67	73.5833	71.5	47.5379	6.8948	73.8788	0.0897111	41.6667	124	152	172	119	148.75	152.5	305.659	17.4831	149.689	0.11253	91.6667	0	0	0	0	0	0	0	0	0	0	0	0	0	0	0	0	0	0	0	0	0	0	0	0	0	0	0	0	0	0	2	0	0	1	1	1	0	0	0	0	1	0	0	0	0	0	0	0	0	0	0	0	0	0	0
0	1	37.13	0	0	0	0	0	0	0	0	0	0	0	0	0	0	83	83	83	83	83	83			83	0		110	110	110	110	110	110			110	0		0	0	0	0	0	0	0	0	0	0	0	0	0	0	0	0	0	0	0	0	0	0	0	0	0	0	0	0	0	0	0	0	0	0	0	0	0	0	0	0	0	0	0	0	0	0	0	0	0	0	0	0	0	0	0
1	1	76.56	0	0	0	0	0	0	0	0	0	0	0	0	0	0	94	60	99	58	76.0625	75	207.929	14.4197	77.3333	0.183558	68.75	175	146	207	115	155.75	150	638.467	25.2679	157.66	0.157082	93.75	0	0	0	0	0	0	0	0	0	0	0	0	0	0	0	0	0	0	0	0	0	0	0	0	0	0	0	0	0	0	3	0	0	0	0	0	0	0	1	0	0	0	0	0	0	0	0	0	0	0	0	0	0	0	0
1	0	71.63	0	0	0	0	0	0	0	0	0	0	0	0	0	0	65	79	86	54	70.2667	70	71.2095	8.4386	70.738	0.116021	80	136	157	178	112	142.933	142	252.209	15.8811	143.754	0.107341	73.3333	0	0	0	0	0	0	0	0	0	0	0	0	0	0	0	0	0	0	0	0	0	0	0	0	0	0	0	0	0	0	3	0	0	1	0	0	0	0	0	0	0	0	0	0	0	0	0	0	0	0	0	0	0	0	0
0	0	64.49	0	0	0	0	0	0	0	0	0	0	0	0	0	0	57	62	62	57	59.5	59.5	12.5	3.5355	59.5525	0.0420168	50	129	123	129	123	126	126	18	4.2426	126.036	0.0238095	50	0	0	0	0	0	0	0	0	0	0	0	0	0	0	0	0	0	0	0	0	0	0	0	0	0	0	0	0	0	0	2	0	0	0	0	0	0	0	0	0	0	0	0	0	0	0	0	0	0	0	0	0	0	0	0
1	0	48.17	0	0	0	0	0	0	0	0	0	0	0	0	0	0	85	90	90	85	87.5	87.5	12.5	3.5355	87.5357	0.0285714	50	152	150	152	150	151	151	2	1.4142	151.003	0.00662252	0	0	0	0	0	0	0	0	0	0	0	0	0	0	0	0	0	0	0	0	0	0	0	0	0	0	0	0	0	0	0	0	0	0	0	1	0	0	0	0	0	0	0	0	0	0	0	0	0	0	0	0	0	0	0	0
0	0	73.31	0	1	0	0	0	1	0	0	2012-09-23	0	0	0	2012-09-23	0	77	64	93	64	77.5714	78	63.956	7.9973	77.9533	0.0993451	71.4286	142	119	205	119	158.643	157	465.324	21.5714	159.999	0.131028	78.5714	0	0	0	0	0	0	0	0	0	0	0	0	0	0	0	0	0	0	0	0	0	0	0	0	0	0	0	0	0	0	3	0	0	0	0	0	0	0	0	0	0	0	0	0	0	0	0	0	0	0	0	0	0	0	0
0	1	51.77	0	0	0	0	0	0	0	0	0	0	0	0	0	0	73	76	93	68	76.8	74	90.7	9.5237	77.271	0.110914	60	118	118	134	110	119.8	118	76.2	8.7293	120.054	0.0651727	60	0	0	0	0	0	0	0	0	0	0	0	0	0	0	0	0	0	0	0	0	0	0	0	0	0	0	0	0	0	0	1	1	0	0	0	0	0	0	0	0	0	0	0	0	0	0	0	0	0	0	0	0	0	0	0	85.8	0.1	0.2	1.4			0.4	13.2	15.3	29.5		304		4.98		4.19	0.406	36.1	137.65	5.25	69.64	93	75		23	3.9	1.6859			4.8287	14.7		8.13
0	0	37.86	0	0	0	0	0	0	0	0	0	0	0	0	0	0	76	76	76	76	76	76			76	0		126	126	126	126	126	126			126	0		0	0	0	0	0	0	0	0	0	0	0	0	0	0	0	0	0	0	0	0	0	0	0	0	0	0	0	0	0	0	0	0	0	0	0	0	0	0	0	0	0	0	0	0	0	0	0	0	0	0	0	0	0	0	0
0	1	24.38	0	0	0	0	0	0	0	0	0	0	0	0	0	0	79	65	79	64	69.8889	68	21.3611	4.6218	70.0246	0.0623487	22.2222	166	144	166	138	147	144	72.75	8.5294	147.22	0.0547045	55.5556	0	0	0	0	0	0	0	0	0	0	0	0	0	0	0	0	0	0	0	0	0	0	0	0	0	0	0	0	0	0	0	0	0	0	1	0	0	0	0	0	0	0	0	0	0	0	0	0	0	0	0	0	0	0	0
0	1	64.49	0	0	0	0	0	0	0	0	0	0	0	0	0	0	94	86	94	69	80.3077	79	50.3974	7.0991	80.5968	0.084931	69.2308	151	134	151	119	137.077	138	97.2436	9.8612	137.404	0.069117	61.5385	0	0	0	0	0	0	0	0	0	0	0	0	0	0	0	0	0	0	0	0	0	0	0	0	0	0	0	0	0	0	2	0	0	0	1	0	1	0	0	0	1	0	0	0	0	0	0	0	0	0	0	0	0	0	0
1	1	65.58	1	0	0	0	0	0	0	2015-02-05	0	0	0	0	0	0	97	69	97	62	74.75	73	104.214	10.2085	75.3575	0.127749	37.5	140	131	140	113	127.625	131	121.696	11.0316	128.042	0.0808551	62.5	0	0	0	0	0	0	0	0	0	0	0	0	0	0	0	0	0	0	0	0	0	0	0	0	0	0	0	0	0	0	2	0	0	0	0	0	0	0	0	0	0	0	0	0	0	0	0	0	0	0	0	0	0	0	0
0	1	69.18	0	0	0	0	0	0	0	0	0	0	0	0	0	0	85	84	98	69	82.8333	84.5	68.1515	8.2554	83.2096	0.0954198	50	142	141	167	134	145.25	141.5	91.2955	9.5549	145.538	0.0629817	50	0	0	0	0	0	0	0	0	0	0	0	0	0	0	0	0	0	0	0	0	0	0	0	0	0	0	0	0	0	0	2	0	0	0	0	0	0	0	0	0	0	0	0	0	0	0	0	0	0	0	0	0	0	0	0
1	0	71.18	0	0	0	0	0	0	0	0	0	0	0	0	0	0	64	64	81	50	67.4167	65.5	68.447	8.2733	67.8804	0.117494	75	144	138	165	117	142.333	142.5	214.97	14.6618	143.024	0.0986252	91.6667	0	0	0	0	0	0	0	0	0	0	0	0	0	0	0	0	0	0	0	0	0	0	0	0	0	0	0	0	0	0	3	0	0	1	0	0	0	0	0	0	0	0	0	0	0	0	0	0	0	0	0	0	0	0	0
1	1	71.47	0	1	0	0	0	0	0	0	2012-06-16	0	0	0	0	0	83	70	83	63	72.4545	72	38.2727	6.1865	72.6943	0.0814109	72.7273	153	146	159	139	148.546	149	46.2727	6.8024	148.687	0.0436623	72.7273	0	0	0	0	0	0	0	0	0	0	0	0	0	0	0	0	0	0	0	0	0	0	0	0	0	0	0	0	0	0	3	0	0	1	0	0	0	0	1	0	0	0	0	0	0	0	0	0	0	0	0	0	0	0	0
0	1	62.05	0	0	0	0	0	0	0	0	0	0	0	0	0	0	79	74	90	73	76.4	74	28.0444	5.2957	76.565	0.0657584	20	147	134	181	116	137.7	135.5	341.122	18.4695	138.81	0.127245	60	0	0	0	0	0	0	0	0	0	0	0	0	0	0	0	0	0	0	0	0	0	0	0	0	0	0	0	0	0	0	2	0	0	0	1	0	1	0	0	0	0	0	0	0	0	0	0	0	0	0	0	0	0	0	0
0	1	24.59	0	0	0	0	0	0	0	0	0	0	0	0	0	0	97	89	97	89	93	93	32	5.6569	93.086	0.0430108	50	199	177	199	177	188	188	242	15.5563	188.321	0.0585106	50	0	0	0	0	0	0	0	0	0	0	0	0	0	0	0	0	0	0	0	0	0	0	0	0	0	0	0	0	0	0	0	0	0	0	1	0	0	0	1	0	0	0	0	0	0	0	0	0	0	0	0	0	0	0	0
1	0	71.31	0	1	0	0	0	1	1	0	2009-08-20	0	0	0	2009-08-20	2009-09-08	63	64	81	52	62.9412	62	62.5588	7.9094	63.4072	0.121912	52.9412	147	124	159	107	132.177	134	277.779	16.6667	133.162	0.12233	82.3529	0	0	0	0	0	0	0	0	0	0	0	0	0	0	0	0	0	0	0	0	0	0	0	0	0	0	0	0	0	0	3	1	0	0	0	0	0	0	0	0	0	0	0	0	0	0	0	0	0	0	0	0	0	0	0
0	1	64.31	0	0	0	0	0	0	0	0	0	0	0	0	0	0	85	76	90	73	79.2	77	26.8857	5.1851	79.3583	0.063249	53.3333	126	134	160	112	134.467	135	209.552	14.4759	135.192	0.104004	86.6667	0	0	0	0	0	0	0	0	0	0	0	0	0	0	0	0	0	0	0	0	0	0	0	0	0	0	0	0	0	0	2	0	0	1	1	0	0	0	0	0	0	0	0	0	0	0	0	0	0	0	0	0	0	0	0
1	0	80.31	0	0	0	0	0	0	0	0	0	0	0	0	0	0	70	58	73	45	62.8462	62	60.4744	7.7765	63.2887	0.118885	61.5385	158	137	160	125	147.308	157	181.064	13.456	147.874	0.0877626	69.2308	0	0	0	0	0	0	0	0	0	0	0	0	0	0	0	0	0	0	0	0	0	0	0	0	0	0	0	0	0	0	4	0	0	1	1	0	0	0	1	0	0	0	0	0	0	0	0	0	0	0	0	0	0	0	0																4.35	0.511		144	7.2		107					1.27	3.4527	1.29	5.32		5.49
0	1	53.71	0	0	0	0	0	0	0	0	0	0	0	0	0	0	72	72	72	72	72	72			72	0		135	135	135	135	135	135			135	0		0	0	0	0	0	0	0	0	0	0	0	0	0	0	0	0	0	0	0	0	0	0	0	0	0	0	0	0	0	0	1	0	0	0	0	0	0	0	0	0	1	0	0	0	0	0	0	0	0	0	0	0	0	0	0
0	0	57.55	0	0	0	0	0	0	0	0	0	0	0	0	0	0	75	72	75	66	71	72	21	4.5826	71.0985	0.0526994	66.6667	171	152	171	139	154	152	259	16.0935	154.56	0.0853264	66.6667	0	0	0	0	0	0	0	0	0	0	0	0	0	0	0	0	0	0	0	0	0	0	0	0	0	0	0	0	0	0	1	0	0	0	0	0	0	0	1	0	0	0	0	0	0	0	0	0	0	0	0	0	0	0	0
0	1	76.31	0	0	0	0	0	0	0	0	0	0	0	0	0	0	79	82	86	68	76.2	75	31.3143	5.5959	76.3915	0.0709471	46.6667	167	149	195	140	161.2	158	275.743	16.6055	161.996	0.0995189	86.6667	0	0	0	0	0	0	0	0	0	0	0	0	0	0	0	0	0	0	0	0	0	0	0	0	0	0	0	0	0	0	3	0	0	0	0	0	0	0	1	0	0	0	0	0	0	0	0	0	0	0	0	0	0	0	0
0	1	24.79	0	0	0	0	0	0	0	0	0	0	0	0	0	0	95	72	95	64	77.6364	77	103.454	10.1713	78.2397	0.124915	63.6364	189	138	189	138	160.454	163	251.473	15.8579	161.165	0.0942317	81.8182	0	0	0	0	0	0	0	0	0	0	0	0	0	0	0	0	0	0	0	0	0	0	0	0	0	0	0	0	0	0	0	0	0	0	0	0	0	0	0	0	0	0	0	0	0	0	0	0	0	0	0	0	0	0	0
0	0	56.01	0	0	0	0	0	0	0	0	0	0	0	0	0	0	64	62	75	62	67.9286	67.5	16.8407	4.1037	68.0436	0.058215	21.4286	146	129	146	122	138.214	140.5	55.7198	7.4646	138.401	0.0520427	64.2857	0	0	0	0	0	0	0	0	0	0	0	0	0	0	0	0	0	0	0	0	0	0	0	0	0	0	0	0	0	0	1	0	0	0	1	0	0	0	0	0	0	0	0	0	0	0	0	0	0	0	0	0	0	0	0
0	1	53.81	0	0	0	0	0	0	0	0	0	0	0	0	0	0	94	94	94	86	91.6	94	12.8	3.5777	91.6559	0.0349345	40	140	138	151	138	144.8	146	31.7	5.6303	144.887	0.0347781	40	0	0	0	0	0	0	0	0	0	0	0	0	0	0	0	0	0	0	0	0	0	0	0	0	0	0	0	0	0	0	1	0	0	0	0	0	0	0	0	0	0	0	0	0	0	0	0	0	0	0	0	0	0	0	0																4.26			139	9.6		98
0	0	73.29	0	0	0	0	0	0	0	0	0	0	0	0	0	0	71	70	89	68	75.8462	72	50.8077	7.128	76.1547	0.0902922	61.5385	131	150	203	131	162.538	164	291.769	17.0813	163.365	0.100968	69.2308	0	0	0	0	0	0	0	0	0	0	0	0	0	0	0	0	0	0	0	0	0	0	0	0	0	0	0	0	0	0	3	0	0	1	0	0	0	0	0	0	0	0	0	0	0	0	0	0	0	0	0	0	0	0	0
1	0	85.31	0	0	0	0	0	0	0	0	0	0	0	0	0	0	50	71	98	50	72.4	70.5	229.378	15.1452	73.8119	0.198453	60	158	158	198	149	164.5	158	251.611	15.8623	165.187	0.0914788	80	0	0	0	0	0	0	0	0	0	0	0	0	0	0	0	0	0	0	0	0	0	0	0	0	0	0	0	0	0	0	4	0	0	0	0	0	1	0	0	0	0	0	0	0	0	0	0	0	0	0	0	0	0	0	0
1	0	75.79	0	0	0	0	0	0	0	0	0	0	0	0	0	0	64	88	90	64	75.6429	74	76.7088	8.7584	76.1122	0.111574	57.1429	151	141	180	106	150.643	155	275.017	16.5836	151.488	0.106081	78.5714	0	0	0	0	0	0	0	0	0	0	0	0	0	0	0	0	0	0	0	0	0	0	0	0	0	0	0	0	0	0	3	0	0	1	1	0	0	0	0	0	0	0	0	0	0	0	0	0	0	0	0	0	0	0	0
0	1	48.17	0	0	0	0	0	0	0	0	0	0	0	0	0	0	97	90	117	70	94.1579	95	145.363	12.0566	94.8864	0.124632	63.1579	152	140	187	125	148.158	145	234.918	15.327	148.907	0.100692	78.9474	0	0	0	0	0	0	0	0	0	0	0	0	0	0	0	0	0	0	0	0	0	0	0	0	0	0	0	0	0	0	0	0	0	1	1	0	0	0	0	0	1	0	0	0	0	0	0	0	0	0	0	0	0	0	0
0	1	43.65	0	0	0	0	0	0	0	0	0	0	0	0	0	0	78	70	78	70	74	74	32	5.6569	74.108	0.0540541	50	119	122	122	119	120.5	120.5	4.5	2.1213	120.509	0.0124481	0	0	0	0	0	0	0	0	0	0	0	0	0	0	0	0	0	0	0	0	0	0	0	0	0	0	0	0	0	0	0	0	0	0	0	0	0	0	0	0	0	1	0	0	0	0	0	0	0	0	0	0	0	0	0	0
0	0	61.86	0	0	0	0	0	0	0	0	0	0	0	0	0	0	86	77	94	76	82.375	81.5	45.9821	6.781	82.6189	0.0770022	62.5	146	143	164	143	150.625	147.5	67.6964	8.2278	150.821	0.0510963	50	0	0	0	0	0	0	0	0	0	0	0	0	0	0	0	0	0	0	0	0	0	0	0	0	0	0	0	0	0	0	2	0	0	0	0	0	0	0	1	0	0	0	0	0	0	0	0	0	0	0	0	0	0	0	0
1	1	48.21	1	0	0	0	0	0	0	2006-03-27	0	0	0	0	0	0	78	78	78	78	78	78			78	0		128	128	128	128	128	128			128	0		0	0	0	0	0	0	0	0	0	0	0	0	0	0	0	0	0	0	0	0	0	0	0	0	0	0	0	0	0	0	0	0	0	0	0	0	0	0	0	0	0	0	0	0	0	0	0	0	0	0	0	0	0	0	0
0	1	42.23	0	0	0	0	0	0	0	0	0	0	0	0	0	0	86	78	86	78	82	82	32	5.6569	82.0975	0.0487805	50	136	128	136	128	132	132	32	5.6569	132.061	0.030303	50	0	0	0	0	0	0	0	0	0	0	0	0	0	0	0	0	0	0	0	0	0	0	0	0	0	0	0	0	0	0	0	0	0	0	1	0	0	0	0	0	0	0	0	0	0	0	0	0	0	0	0	0	0	0	0
0	0	65.66	0	0	0	0	0	0	0	0	0	0	0	0	0	0	91	68	91	68	78.1111	77	46.6111	6.8272	78.3759	0.0824054	44.4444	168	128	168	128	144.333	141	152.25	12.339	144.801	0.0806001	66.6667	0	0	0	0	0	0	0	0	0	0	0	0	0	0	0	0	0	0	0	0	0	0	0	0	0	0	0	0	0	0	2	0	0	0	0	0	0	0	0	0	0	0	0	0	0	0	0	0	0	0	0	0	0	0	0
0	1	24.46	0	0	0	0	0	0	0	0	0	0	0	0	0	0	99	96	103	96	99.3333	99	12.3333	3.5119	99.3747	0.0288669	33.3333	163	150	163	150	156	155	43	6.5574	156.092	0.0343213	66.6667	0	0	0	0	0	0	0	0	0	0	0	0	0	0	0	0	0	0	0	0	0	0	0	0	0	0	0	0	0	0	0	0	0	0	0	0	1	0	0	0	0	0	0	0	0	0	0	0	0	0	0	0	0	0	0
0	0	44.49	0	0	0	0	0	0	0	0	0	0	0	0	0	0	77	77	77	77	77	77			77	0		122	122	122	122	122	122			122	0		0	0	0	0	0	0	0	0	0	0	0	0	0	0	0	0	0	0	0	0	0	0	0	0	0	0	0	0	0	0	0	0	0	0	0	0	0	0	0	0	0	0	0	0	0	0	0	0	0	0	0	0	0	0	0
1	0	76.25	0	0	0	0	0	0	0	0	0	0	0	0	0	0	90	71	90	55	71.6667	68	109.095	10.4449	72.3736	0.1408	60	162	136	184	99	124.2	110	756.743	27.509	127.011	0.213979	80	0	0	0	0	0	0	0	0	0	0	0	0	0	0	0	0	0	0	0	0	0	0	0	0	0	0	0	0	0	0	3	0	0	0	0	0	0	0	0	0	0	0	0	0	0	0	0	0	0	0	0	0	0	0	0
1	0	59.73	0	0	0	0	0	0	0	0	0	0	0	0	0	0	85	81	85	51	70.75	73.5	240.25	15.5	72.0122	0.18973	75	170	155	170	148	157.5	156	84.3333	9.1833	157.701	0.0504952	75	0	0	0	0	0	0	0	0	0	0	0	0	0	0	0	0	0	0	0	0	0	0	0	0	0	0	0	0	0	0	1	0	0	0	0	0	0	0	0	0	0	0	0	0	0	0	0	0	0	0	0	0	0	0	0
0	1	54.43	0	0	0	0	0	0	0	0	0	0	0	0	0	0	83	85	94	77	84.9091	85	31.2909	5.5938	85.0764	0.0628143	63.6364	135	161	164	132	147.273	149	136.218	11.6713	147.693	0.0755612	72.7273	0	0	0	0	0	0	0	0	0	0	0	0	0	0	0	0	0	0	0	0	0	0	0	0	0	0	0	0	0	0	1	0	0	1	1	0	0	0	0	0	0	0	0	0	0	0	0	0	0	0	0	0	0	0	0
0	1	24.39	0	0	0	0	0	0	0	0	0	0	0	0	0	0	66	72	72	58	64.3333	63	38.6667	6.2183	64.5833	0.0882352	66.6667	147	163	163	137	147.5	146.5	71.9	8.4794	147.703	0.0524785	50	0	0	0	0	0	0	0	0	0	0	0	0	0	0	0	0	0	0	0	0	0	0	0	0	0	0	0	0	0	0	0	0	0	0	0	0	1	0	0	0	0	0	0	0	0	0	0	0	0	0	0	0	0	0	0
0	0	70.32	0	0	0	0	0	0	0	0	0	0	0	0	0	0	79	78	79	61	70.2	71	37.4571	6.1202	70.4486	0.0842265	60	133	119	135	113	122.133	119	51.6952	7.1899	122.331	0.0568734	53.3333	0	0	0	0	0	0	0	0	0	0	0	0	0	0	0	0	0	0	0	0	0	0	0	0	0	0	0	0	0	0	3	0	0	0	0	0	1	0	0	0	0	0	0	0	0	0	0	0	0	0	0	0	0	0	0
1	1	71.47	0	0	0	0	0	0	0	0	0	0	0	0	0	0	88	82	88	82	85	85	18	4.2426	85.0529	0.0352941	50	142	136	142	136	139	139	18	4.2426	139.032	0.0215827	50	0	0	0	0	0	0	0	0	0	0	0	0	0	0	0	0	0	0	0	0	0	0	0	0	0	0	0	0	0	0	3	0	0	0	0	0	1	0	0	0	0	0	0	0	0	0	0	0	0	0	0	0	0	0	0
1	0	76.32	0	0	0	0	0	0	0	0	0	0	0	0	0	0	69	63	81	63	73.8	76	46.1778	6.7954	74.081	0.0873537	60	151	138	160	135	145.7	143.5	70.6778	8.407	145.918	0.0547398	70	0	0	0	0	0	0	0	0	0	0	0	0	0	0	0	0	0	0	0	0	0	0	0	0	0	0	0	0	0	0	3	0	0	0	1	0	1	0	0	0	0	0	0	0	0	0	0	0	0	0	0	0	0	0	0																4.06	0.559		142	7.1		80
0	0	57.32	0	0	0	0	0	0	0	0	0	0	0	0	0	0	73	68	76	65	69.3333	68	18.2667	4.274	69.443	0.0562726	50	137	126	144	116	129.833	130	107.367	10.3618	130.177	0.0728548	83.3333	0	0	0	0	0	0	0	0	0	0	0	0	0	0	0	0	0	0	0	0	0	0	0	0	0	0	0	0	0	0	1	0	0	0	0	0	0	0	0	0	0	0	0	0	0	0	0	0	0	0	0	0	0	0	0																4.47			141	4.4		68					0.47	3.6864	2.59	6.49		7.37
0	0	57	0	0	0	0	0	0	0	0	0	0	0	0	0	0	66	64	92	60	71.5238	68	120.862	10.9937	72.324	0.150003	61.9048	158	136	198	123	155.762	158	547.99	23.4092	157.428	0.146666	71.4286	0	0	0	0	0	0	0	0	0	0	0	0	0	0	0	0	0	0	0	0	0	0	0	0	0	0	0	0	0	0	1	0	0	0	1	0	0	0	0	0	0	0	0	0	0	0	0	0	0	0	0	0	0	0	0
0	1	69.47	0	0	0	0	0	0	0	0	0	0	0	0	0	0	84	73	84	59	71	70.5	49.4545	7.0324	71.3185	0.094831	58.3333	155	154	170	128	151.417	154	170.811	13.0695	151.933	0.0826398	75	0	0	0	0	0	0	0	0	0	0	0	0	0	0	0	0	0	0	0	0	0	0	0	0	0	0	0	0	0	0	2	0	0	0	0	0	0	0	1	0	0	0	0	0	0	0	0	0	0	0	0	0	0	0	0
0	0	53	0	0	0	0	0	0	0	0	0	0	0	0	0	0	56	70	85	56	75.2857	77.5	59.1429	7.6904	75.6496	0.0984342	57.1429	110	125	153	110	132.429	135.5	143.494	11.9789	132.931	0.0871653	78.5714	0	0	0	0	0	0	0	0	0	0	0	0	0	0	0	0	0	0	0	0	0	0	0	0	0	0	0	0	0	0	1	0	0	0	1	0	0	0	0	0	0	0	0	0	0	0	0	0	0	0	0	0	0	0	0
1	1	67.29	0	0	0	0	0	0	0	0	0	0	0	0	0	0	110	83	110	66	84.3	84	126.011	11.2255	84.97	0.126328	70	188	150	188	141	153.3	149.5	184.456	13.5814	153.84	0.0840475	60	0	0	0	0	0	0	0	0	0	0	0	0	0	0	0	0	0	0	0	0	0	0	0	0	0	0	0	0	0	0	2	0	0	0	0	0	0	0	0	0	0	0	0	0	0	0	0	0	0	0	0	0	0	0	0
0	1	64.8	0	0	0	0	0	0	0	0	0	0	0	0	0	0	85	75	85	65	75.7143	78	42.5714	6.5247	75.9549	0.0797825	57.1429	151	142	151	123	139.857	140	85.4762	9.2453	140.119	0.0612018	57.1429	0	0	0	0	0	0	0	0	0	0	0	0	0	0	0	0	0	0	0	0	0	0	0	0	0	0	0	0	0	0	2	0	0	0	0	0	0	0	0	0	0	0	0	0	0	0	0	0	0	0	0	0	0	0	0
1	1	73.11	0	1	0	0	0	0	0	0	2005-02-20	0	0	0	0	0	70	73	73	69	70.6667	70	4.3333	2.0817	70.6871	0.024052	0	134	145	145	134	139.333	139	30.3333	5.5076	139.406	0.0322745	66.6667	0	0	0	0	0	0	0	0	0	0	0	0	0	0	0	0	0	0	0	0	0	0	0	0	0	0	0	0	0	0	3	0	0	1	1	0	0	0	0	0	0	0	0	0	0	0	0	0	0	0	0	0	0	0	0																4.6			137	6.3		91
0	0	52.94	0	0	0	0	0	0	0	0	0	0	0	0	0	0	70	82	86	64	75.3846	75	46.9231	6.85	75.6714	0.0873031	69.2308	108	132	150	108	130.231	132	158.692	12.5973	130.792	0.0929359	92.3077	0	0	0	0	0	0	0	0	0	0	0	0	0	0	0	0	0	0	0	0	0	0	0	0	0	0	0	0	0	0	1	0	0	0	0	0	0	0	0	0	0	0	0	0	0	0	0	0	0	0	0	0	0	0	0
1	0	76.81	0	0	0	0	0	0	0	0	0	0	0	0	0	0	81	91	91	79	83.75	82.5	27.5833	5.252	83.8734	0.0543087	50	151	162	177	151	161.5	159	127	11.2694	161.795	0.060431	75	0	0	0	0	0	0	0	0	0	0	0	0	0	0	0	0	0	0	0	0	0	0	0	0	0	0	0	0	0	0	3	0	0	0	1	0	0	0	0	0	0	0	0	0	0	0	0	0	0	0	0	0	0	0	0
1	1	81.47	0	0	0	0	0	0	0	0	0	0	0	0	0	0	72	61	84	61	72.8667	72	44.8381	6.6961	73.1533	0.0887796	53.3333	139	120	173	120	144.2	145	146.314	12.096	144.673	0.0810395	46.6667	0	0	0	0	0	0	0	0	0	0	0	0	0	0	0	0	0	0	0	0	0	0	0	0	0	0	0	0	0	0	4	0	0	1	1	0	0	0	0	0	0	0	0	0	0	0	0	0	0	0	0	0	0	0	0
0	0	51.71	0	0	0	0	0	0	0	0	0	0	0	0	0	0	91	87	97	72	84.6	83.5	55.3778	7.4416	84.8941	0.0834485	50	170	158	174	144	160	162	119.111	10.9138	160.335	0.0647109	40	0	0	0	0	0	0	0	0	0	0	0	0	0	0	0	0	0	0	0	0	0	0	0	0	0	0	0	0	0	0	1	0	0	1	0	0	0	0	0	0	0	0	0	0	0	0	0	0	0	0	0	0	0	0	0
0	0	63.53	0	0	0	0	0	0	0	0	0	0	0	0	0	0	60	75	118	60	80.6154	79	223.59	14.9529	81.8855	0.178208	69.2308	121	149	171	121	144.538	140	259.603	16.1122	145.365	0.1071	76.9231	0	0	0	0	0	0	0	0	0	0	0	0	0	0	0	0	0	0	0	0	0	0	0	0	0	0	0	0	0	0	2	0	0	0	0	0	1	0	0	0	0	0	0	0	0	0	0	0	0	0	0	0	0	0	0
0	1	60.32	0	0	0	0	0	0	0	0	0	0	0	0	0	0	79	79	79	79	79	79			79	0		143	143	143	143	143	143			143	0		0	0	0	0	0	0	0	0	0	0	0	0	0	0	0	0	0	0	0	0	0	0	0	0	0	0	0	0	0	0	2	0	0	0	0	0	0	0	0	0	0	0	0	0	0	0	0	0	0	0	0	0	0	0	0
0	0	50.18	0	0	0	0	0	0	0	0	0	0	0	0	0	0	92	75	92	71	78.5714	78	44.9524	6.7047	78.8162	0.079002	28.5714	161	134	161	123	138.429	134	153.286	12.3809	138.902	0.0828041	57.1429	0	0	0	0	0	0	0	0	0	0	0	0	0	0	0	0	0	0	0	0	0	0	0	0	0	0	0	0	0	0	1	0	0	0	1	0	0	0	0	0	0	0	0	0	0	0	0	0	0	0	0	0	0	0	0																											1.4	4.8136	1.44	6.89
0	0	79.32	1	0	0	0	0	0	0	2010-03-08	0	0	0	0	0	0	61	61	61	61	61	61			61	0		131	131	131	131	131	131			131	0		0	0	0	0	0	0	0	0	0	0	0	0	0	0	0	0	0	0	0	0	0	0	0	0	0	0	0	0	0	0	3	0	0	0	0	0	0	0	0	0	0	0	0	0	0	0	0	0	0	0	0	0	0	0	0
0	0	68.63	0	0	0	0	0	0	0	0	0	0	0	0	0	0	73	76	76	58	69.8889	72	48.3611	6.9542	70.1958	0.0938132	44.4444	147	141	189	124	145.222	141	321.944	17.9428	146.204	0.116488	66.6667	0	0	0	0	0	0	0	0	0	0	0	0	0	0	0	0	0	0	0	0	0	0	0	0	0	0	0	0	0	0	2	0	0	1	1	0	0	0	0	0	0	0	0	0	0	0	0	0	0	0	0	0	0	0	0
0	1	57.28	0	0	0	0	0	0	0	0	0	0	0	0	0	0	76	79	84	64	74	74	31.2	5.5857	74.1914	0.0719696	54.5455	121	136	147	100	121.182	121	192.764	13.8839	121.903	0.109239	72.7273	0	0	0	0	0	0	0	0	0	0	0	0	0	0	0	0	0	0	0	0	0	0	0	0	0	0	0	0	0	0	1	1	0	0	0	0	1	0	0	0	0	0	0	0	0	0	0	0	0	0	0	0	0	0	0
0	0	51.31	0	0	0	0	0	0	0	0	0	0	0	0	0	0	83	65	87	60	71.8333	71	90.1515	9.4948	72.4063	0.126551	58.3333	144	123	152	116	135.167	138	147.424	12.1418	135.666	0.0860044	83.3333	0	0	0	0	0	0	0	0	0	0	0	0	0	0	0	0	0	0	0	0	0	0	0	0	0	0	0	0	0	0	1	0	0	0	0	0	1	0	0	0	0	0	0	0	0	0	0	0	0	0	0	0	0	0	0
0	1	24.56	0	0	0	0	0	0	0	0	0	0	0	0	0	0	61	56	69	56	61.7778	63	19.6944	4.4378	61.9193	0.0677272	77.7778	98	97	138	95	107.778	102	192.444	13.8724	108.569	0.121352	55.5556	0	0	0	0	0	0	0	0	0	0	0	0	0	0	0	0	0	0	0	0	0	0	0	0	0	0	0	0	0	0	0	0	0	0	0	0	0	0	0	0	1	0	0	0	0	0	0	0	0	0	0	0	0	0	0
0	1	34.75	0	0	0	0	0	0	0	0	0	0	0	0	0	0	60	60	60	60	60	60			60	0		110	110	110	110	110	110			110	0		0	0	0	0	0	0	0	0	0	0	0	0	0	0	0	0	0	0	0	0	0	0	0	0	0	0	0	0	0	0	0	0	0	0	0	0	0	0	0	0	0	0	0	0	0	0	0	0	0	0	0	0	0	0	0
1	1	62.39	0	0	0	0	0	0	0	0	0	0	0	0	0	0	95	78	95	74	80.5385	79	35.4359	5.9528	80.7413	0.0710129	61.5385	160	122	164	122	140.308	139	151.897	12.3247	140.806	0.0843942	92.3077	0	0	0	0	0	0	0	0	0	0	0	0	0	0	0	0	0	0	0	0	0	0	0	0	0	0	0	0	0	0	2	0	0	1	1	0	0	0	0	0	0	0	0	0	0	0	0	0	0	0	0	0	0	0	0
0	0	55.24	0	0	0	0	0	0	0	0	0	0	0	0	0	0	83	83	87	69	77.1538	75	31.8077	5.6398	77.3439	0.0702308	38.4615	180	147	180	133	143.923	141	149.41	12.2233	144.401	0.0815978	84.6154	0	0	0	0	0	0	0	0	0	0	0	0	0	0	0	0	0	0	0	0	0	0	0	0	0	0	0	0	0	0	1	0	0	0	0	0	0	0	0	0	0	0	0	0	0	0	0	0	0	0	0	0	0	0	0
0	1	24.39	0	0	0	0	0	0	0	0	0	0	0	0	0	0	57	57	57	57	57	57			57	0		103	103	103	103	103	103			103	0		0	0	0	0	0	0	0	0	0	0	0	0	0	0	0	0	0	0	0	0	0	0	0	0	0	0	0	0	0	0	0	0	0	0	0	0	0	0	0	0	0	0	0	0	0	0	0	0	0	0	0	0	0	0	0
0	1	50.54	0	0	0	0	0	0	0	0	0	0	0	0	0	0	91	78	97	74	83.75	83	37.4773	6.1219	83.9548	0.069985	58.3333	134	117	149	117	133	135.5	135.091	11.6229	133.465	0.0836695	75	0	0	0	0	0	0	0	0	0	0	0	0	0	0	0	0	0	0	0	0	0	0	0	0	0	0	0	0	0	0	1	0	0	0	1	0	0	0	0	0	0	0	0	0	0	0	0	0	0	0	0	0	0	0	0
0	0	46.83	0	0	0	0	0	0	0	0	0	0	0	0	0	0	72	83	84	64	76.2222	75	47.6944	6.9061	76.4998	0.0854232	66.6667	123	156	156	123	134.889	133	110.361	10.5053	135.252	0.073427	66.6667	0	0	0	0	0	0	0	0	0	0	0	0	0	0	0	0	0	0	0	0	0	0	0	0	0	0	0	0	0	0	0	0	0	0	0	0	1	0	1	0	0	0	0	0	0	0	0	0	0	0	0	0	0	0	0																4.29	0.332		141	3.1		64					3.04	3.6482	1.01	6.04		6.2
1	0	54.08	0	1	0	0	0	0	1	0	2012-03-30	0	0	0	0	2012-03-30	94	74	94	65	77.6923	78	53.8974	7.3415	78.0118	0.0907873	61.5385	119	137	153	102	135	139	190	13.784	135.648	0.0980984	76.9231	0	0	0	0	0	0	0	0	0	0	0	0	0	0	0	0	0	0	0	0	0	0	0	0	0	0	0	0	0	0	1	0	0	0	1	0	0	0	0	0	0	0	0	0	0	0	0	0	0	0	0	0	0	0	0
0	1	53.36	0	0	0	0	0	0	0	0	0	0	0	0	0	0	80	73	83	72	76.8571	75	19.1429	4.3753	76.9638	0.0527043	14.2857	113	106	134	106	120.571	122	90.2857	9.5019	120.892	0.0729612	85.7143	0	0	0	0	0	0	0	0	0	0	0	0	0	0	0	0	0	0	0	0	0	0	0	0	0	0	0	0	0	0	1	0	0	0	1	0	0	0	0	0	0	0	0	0	0	0	0	0	0	0	0	0	0	0	0
0	0	38.06	0	0	0	0	0	0	0	0	0	0	0	0	0	0	70	70	70	70	70	70			70	0		110	110	110	110	110	110			110	0		0	0	0	0	0	0	0	0	0	0	0	0	0	0	0	0	0	0	0	0	0	0	0	0	0	0	0	0	0	0	0	0	0	0	0	0	0	0	0	0	0	0	0	0	0	0	0	0	0	0	0	0	0	0	0
1	0	66.49	0	0	0	0	0	0	0	0	0	0	0	0	0	0	70	70	70	70	70	70			70	0		100	100	100	100	100	100			100	0		0	0	0	0	0	1	0	0	0	0	0	0	0	0	0	0	0	0	0	0	0	0	0	0	0	0	0	0	0	0	2	0	0	0	0	1	0	0	0	0	0	0	0	0	0	0	0	0	0	0	0	0	0	0	0	81.9								11.2	28.1		338		4.75		3.03		38.98	124.4	4.11	77.98	105	105		25	8.01					13.3
1	1	81.33	0	0	0	0	0	0	0	0	0	0	0	0	0	0	80	65	96	46	62.5	60	238.944	15.4578	64.1974	0.234633	60	171	155	212	113	144.4	139	872.933	29.5454	147.095	0.194109	80	0	0	0	0	0	0	0	0	0	0	0	0	0	0	0	0	0	0	0	0	0	0	0	0	0	0	0	0	0	0	4	0	0	0	0	0	0	0	0	0	0	0	0	0	0	0	0	0	0	0	0	0	0	0	0
1	1	88.32	0	0	0	0	0	0	0	0	0	0	0	0	0	0	76	72	85	72	77.6667	76	44.3333	6.6583	77.8567	0.0699979	66.6667	132	141	156	132	143	141	147	12.1244	143.342	0.0692272	66.6667	0	0	0	0	0	0	0	0	0	0	0	0	0	0	0	0	0	0	0	0	0	0	0	0	0	0	0	0	0	0	4	0	0	0	0	0	0	0	1	0	0	0	0	0	0	0	0	0	0	0	0	0	0	0	0
1	1	70.32	0	0	0	0	0	0	0	0	0	0	0	0	0	0	77	77	77	77	77	77			77	0		140	140	140	140	140	140			140	0		0	0	0	0	0	0	0	0	0	0	0	0	0	0	0	0	0	0	0	0	0	0	0	0	0	0	0	0	0	0	3	0	0	0	1	0	0	1	0	0	0	0	0	0	0	0	0	0	0	0	0	0	0	0	0
1	1	87.92	1	0	0	0	0	0	0	2007-02-05	0	0	0	0	0	0	62	75	88	50	66.4444	69	136.778	11.6952	67.3531	0.165948	66.6667	120	151	165	120	141.556	151	319.778	17.8823	142.556	0.119103	77.7778	0	0	0	0	0	0	0	0	0	0	0	0	0	0	0	0	0	0	0	0	0	0	0	0	0	0	0	0	0	0	4	1	0	0	0	0	0	0	1	0	0	0	0	0	0	0	0	0	0	0	0	0	0	0	0
0	0	55.13	0	0	0	0	0	0	0	0	0	0	0	0	0	0	86	73	90	73	81	83	47.3333	6.8799	81.2501	0.0786367	57.1429	139	141	143	119	136.571	139	65.9524	8.1211	136.778	0.0550531	57.1429	0	0	0	0	0	0	0	0	0	0	0	0	0	0	0	0	0	0	0	0	0	0	0	0	0	0	0	0	0	0	1	0	0	0	0	0	0	0	0	0	1	0	0	0	0	0	0	0	0	0	0	0	0	0	0
1	0	64.39	0	0	0	0	0	0	0	0	0	0	0	0	0	0	84	92	92	82	86.75	86.5	20.9167	4.5735	86.8404	0.045657	25	150	157	165	147	154.75	153.5	64.25	8.0156	154.906	0.0448577	50	0	0	0	0	0	0	0	0	0	0	0	0	0	0	0	0	0	0	0	0	0	0	0	0	0	0	0	0	0	0	2	0	0	0	0	0	0	0	0	0	0	0	0	0	0	0	0	0	0	0	0	0	0	0	0
0	0	54.13	0	0	0	0	0	0	0	0	0	0	0	0	0	0	87	96	96	65	83.25	86	85.2955	9.2356	83.7183	0.106215	66.6667	142	172	196	114	148	146.5	473.091	21.7507	149.458	0.140707	75	0	0	0	0	0	0	0	0	0	0	0	0	0	0	0	0	0	0	0	0	0	0	0	0	0	0	0	0	0	0	1	0	0	0	0	0	0	0	1	0	0	0	0	0	0	0	0	0	0	0	0	0	0	0	0
1	1	66.32	0	0	0	0	0	0	0	0	0	0	0	0	0	0	65	71	71	65	68	68	18	4.2426	68.0661	0.0441176	50	136	163	163	136	149.5	149.5	364.5	19.0919	150.108	0.090301	50	0	0	0	0	0	0	0	0	0	0	0	0	0	0	0	0	0	0	0	0	0	0	0	0	0	0	0	0	0	0	2	0	0	1	1	0	0	0	0	0	0	0	0	0	0	0	0	0	0	0	0	0	0	0	0
1	1	71.89	0	0	0	0	0	0	0	0	0	0	0	0	0	0	77	68	102	67	80.2143	80	95.8736	9.7915	80.7673	0.117627	35.7143	141	140	184	132	155.214	150	251.566	15.8608	155.965	0.0984695	78.5714	0	0	0	0	0	0	0	0	0	0	0	0	0	0	0	0	0	0	0	0	0	0	0	0	0	0	0	0	0	0	3	0	0	0	0	0	1	0	1	0	0	0	0	0	0	0	0	0	0	0	0	0	0	0	0
0	1	56.41	0	0	0	0	0	0	0	0	0	0	0	0	0	0	93	75	104	75	91.6	93.5	70.0444	8.3693	91.9435	0.0866787	60	168	142	220	142	168.7	167	551.789	23.4902	170.166	0.132097	80	0	0	0	0	0	0	0	0	0	0	0	0	0	0	0	0	0	0	0	0	0	0	0	0	0	0	0	0	0	0	1	0	0	0	0	0	0	0	1	0	0	0	0	0	0	0	0	0	0	0	0	0	0	0	0
1	1	75.32	0	0	0	0	0	0	0	0	0	0	0	0	0	0	84	62	84	61	72.6	75	75.1556	8.6692	73.0644	0.113283	90	163	124	163	115	141.6	140	285.156	16.8865	142.503	0.113136	90	0	0	0	0	0	0	0	0	0	0	0	0	0	0	0	0	0	0	0	0	0	0	0	0	0	0	0	0	0	0	3	0	0	0	0	0	0	0	1	0	0	0	0	0	0	0	0	0	0	0	0	0	0	0	0
1	1	24.4	0	0	0	0	0	0	0	0	0	0	0	0	0	0	69	57	86	56	66.6667	61	132.25	11.5	67.5426	0.162635	66.6667	145	135	177	121	146.667	145	388.75	19.7167	147.84	0.126744	77.7778	0	0	0	0	0	0	0	0	0	0	0	0	0	0	0	0	0	0	0	0	0	0	0	0	0	0	0	0	0	0	0	0	0	1	1	0	0	0	0	0	0	0	0	0	0	0	0	0	0	0	0	0	0	0	0
1	0	65.83	0	1	0	0	0	0	0	0	2009-12-24	0	0	0	0	0	66	66	66	66	66	66			66	0		124	124	124	124	124	124			124	0		0	0	0	0	0	0	0	0	0	0	0	0	0	0	0	0	0	0	0	0	0	0	0	0	0	0	0	0	0	0	2	0	0	0	0	0	0	0	0	0	0	0	0	0	0	0	0	0	0	0	0	0	0	0	0
0	0	84.65	0	0	0	0	0	0	0	0	0	0	0	0	0	0	84	84	84	84	84	84			84	0		184	184	184	184	184	184			184	0		0	0	0	0	0	0	0	0	0	0	0	0	0	0	0	0	0	0	0	0	0	0	0	0	0	0	0	0	0	0	4	0	0	1	1	0	0	0	0	0	0	0	0	0	0	0	0	0	0	0	0	0	0	0	0
0	0	60.82	0	0	0	0	0	0	0	0	0	0	0	0	0	0	77	90	90	67	77.1818	76	67.3636	8.2075	77.5775	0.101391	63.6364	170	143	183	138	152.273	149	210.818	14.5196	152.901	0.090915	72.7273	0	0	0	0	0	0	0	0	0	0	0	0	0	0	0	0	0	0	0	0	0	0	0	0	0	0	0	0	0	0	2	0	0	0	0	0	0	0	0	0	0	0	0	0	0	0	0	0	0	0	0	0	0	0	0
0	0	66.13	0	0	0	0	0	0	0	0	0	0	0	0	0	0	63	69	74	59	66	65	19.6667	4.4347	66.1374	0.0645566	46.1538	125	126	155	119	130.615	126	103.59	10.1779	130.981	0.0748657	61.5385	0	0	0	0	0	0	0	0	0	0	0	0	0	0	0	0	0	0	0	0	0	0	0	0	0	0	0	0	0	0	2	0	0	1	1	0	0	0	1	0	0	0	0	0	0	0	0	0	0	0	0	0	0	0	0
0	0	53.38	0	0	0	0	0	0	0	0	0	0	0	0	0	0	88	74	88	63	74.75	74	44.3864	6.6623	75.0217	0.0853335	58.3333	138	145	148	109	135.167	138.5	132.151	11.4957	135.614	0.0814277	50	0	0	0	0	0	0	0	0	0	0	0	0	0	0	0	0	0	0	0	0	0	0	0	0	0	0	0	0	0	0	1	0	0	0	1	0	0	0	0	0	0	0	0	0	0	0	0	0	0	0	0	0	0	0	0
1	1	73.07	0	1	0	0	0	0	0	0	2012-11-18	0	0	0	0	0	83	66	83	60	68.875	67	46.6964	6.8335	69.171	0.0928078	50	163	159	163	146	155	156	32.2857	5.6821	155.091	0.0342908	62.5	0	0	0	0	0	0	0	0	0	0	0	0	0	0	0	0	0	0	0	0	0	0	0	0	0	0	0	0	0	0	3	0	0	0	1	0	0	0	0	0	0	0	0	0	0	0	0	0	0	0	0	0	0	0	0
0	1	24.4	0	0	0	0	0	0	0	0	0	0	0	0	0	0	59	59	59	59	59	59			59	0		100	100	100	100	100	100			100	0		0	0	0	0	0	0	0	0	0	0	0	0	0	0	0	0	0	0	0	0	0	0	0	0	0	0	0	0	0	0	0	0	0	0	0	0	0	0	0	0	0	0	0	0	0	0	0	0	0	0	0	0	0	0	0
0	0	69.64	0	0	0	0	0	0	0	0	0	0	0	0	0	0	85	64	92	59	74.3333	73	123.879	11.1301	75.0933	0.143358	75	164	127	180	117	145.083	150.5	475.538	21.8068	146.578	0.143907	83.3333	0	0	0	0	0	0	0	0	0	0	0	0	0	0	0	0	0	0	0	0	0	0	0	0	0	0	0	0	0	0	2	0	0	0	0	0	0	0	0	0	0	0	0	0	0	0	0	0	0	0	0	0	0	0	0																3.87	0.277		141	5.2		63					2.21	4.8455	1.46	7.31		6.61
0	1	24.4	0	0	0	0	0	0	0	0	0	0	0	0	0	0	62	62	62	62	62	62			62	0		112	112	112	112	112	112			112	0		0	0	0	0	0	0	0	0	0	0	0	0	0	0	0	0	0	0	0	0	0	0	0	0	0	0	0	0	0	0	0	0	0	0	0	0	0	0	0	0	0	0	0	0	0	0	0	0	0	0	0	0	0	0	0
0	1	65.71	0	0	0	0	0	0	0	0	0	0	0	0	0	0	73	82	82	61	73.1	73.5	50.8316	7.1296	73.4296	0.0950629	70	124	137	157	105	125.6	127	192.568	13.8769	126.326	0.107687	75	0	0	0	0	0	0	0	0	0	0	0	0	0	0	0	0	0	0	0	0	0	0	0	0	0	0	0	0	0	0	2	0	0	1	0	0	0	0	0	0	0	0	0	0	0	0	0	0	0	0	0	0	0	0	0
1	1	24.4	0	0	0	0	0	0	0	0	0	0	0	0	0	0	57	73	73	57	65	65	128	11.3137	65.4905	0.123077	50	111	133	133	111	122	122	242	15.5563	122.495	0.0901639	50	0	0	0	0	0	0	0	0	0	0	0	0	0	0	0	0	0	0	0	0	0	0	0	0	0	0	0	0	0	0	0	1	0	0	0	0	1	0	0	0	0	0	0	0	0	0	0	0	0	0	0	0	0	0	0
0	0	20.44	0	0	0	0	0	0	0	0	0	0	0	0	0	0	60	80	80	60	70	70	200	14.1421	70.7107	0.142857	50	110	120	120	110	115	115	50	7.0711	115.109	0.0434783	50	0	0	0	0	0	0	0	0	0	0	0	0	0	0	0	0	0	0	0	0	0	0	0	0	0	0	0	0	0	0	0	0	0	0	0	0	0	0	0	0	0	0	0	0	0	0	0	0	0	0	0	0	0	0	0
1	1	64.29	0	0	0	0	0	0	0	0	0	0	0	0	0	0	84	79	105	74	83.9167	82	66.2652	8.1403	84.2778	0.0928753	66.6667	142	148	187	142	157.5	152	184.273	13.5747	158.035	0.0825193	66.6667	0	0	0	0	0	0	0	0	0	0	0	0	0	0	0	0	0	0	0	0	0	0	0	0	0	0	0	0	0	0	2	0	0	0	1	0	1	0	0	0	0	0	0	0	0	0	0	0	0	0	0	0	0	0	0
0	1	51.83	0	0	0	0	0	0	0	0	0	0	0	0	0	0	87	83	87	83	85	85	8	2.8284	85.0235	0.0235294	0	137	124	137	124	130.5	130.5	84.5	9.1924	130.662	0.0498084	50	0	0	0	0	0	0	0	0	0	0	0	0	0	0	0	0	0	0	0	0	0	0	0	0	0	0	0	0	0	0	1	0	0	1	0	0	0	0	0	0	0	0	0	0	0	0	0	0	0	0	0	0	0	0	0
0	1	55.33	0	0	0	0	0	0	0	0	0	0	0	0	0	0	82	85	92	82	87.4286	86.5	10.1099	3.1796	87.4822	0.0350451	35.7143	158	153	167	146	155.5	155	40.5769	6.37	155.621	0.0394745	35.7143	0	0	0	0	0	0	0	0	0	0	0	0	0	0	0	0	0	0	0	0	0	0	0	0	0	0	0	0	0	0	1	0	0	0	1	0	0	0	0	0	0	0	0	0	0	0	0	0	0	0	0	0	0	0	0
1	1	76	0	0	0	0	0	0	0	0	0	0	0	0	0	0	89	73	98	56	81.1429	83	185.143	13.6067	82.1149	0.155249	85.7143	152	140	162	136	148	147	95	9.7468	148.275	0.0609715	71.4286	0	1	0	0	0	1	0	0	0	0	0	0	0	0	0	0	0	0	0	0	0	0	0	0	0	0	0	0	0	0	3	0	0	0	0	0	0	0	0	0	0	0	0	0	0	0	0	0	0	0	0	0	0	0	0
0	1	54.35	0	0	0	0	0	0	0	0	0	0	0	0	0	0	76	84	103	76	89.1429	87.5	63.3626	7.9601	89.4723	0.0860474	57.1429	133	150	163	129	143.071	144	96.3791	9.8173	143.384	0.066122	57.1429	0	0	0	0	0	0	0	0	0	0	0	0	0	0	0	0	0	0	0	0	0	0	0	0	0	0	0	0	0	0	1	0	0	0	1	0	0	0	0	0	0	0	0	0	0	0	0	0	0	0	0	0	0	0	0
0	0	51.19	0	0	0	0	0	0	0	0	0	0	0	0	0	0	83	75	89	68	77	74.5	38.3077	6.1893	77.2306	0.0774569	35.7143	156	139	158	120	136.571	133.5	138.264	11.7586	137.041	0.0829663	64.2857	0	0	0	0	0	0	0	0	0	0	0	0	0	0	0	0	0	0	0	0	0	0	0	0	0	0	0	0	0	0	1	0	0	1	0	0	0	0	0	0	0	0	0	0	0	0	0	0	0	0	0	0	0	0	0
1	1	71.33	0	0	0	0	0	0	0	0	0	0	0	0	0	0	69	65	75	62	69.1538	70	16.9744	4.12	69.267	0.05724	46.1538	135	140	159	119	138.615	138	119.923	10.9509	139.014	0.075903	61.5385	0	0	0	0	0	0	0	0	0	0	0	0	0	0	0	0	0	0	0	0	0	0	0	0	0	0	0	0	0	0	3	0	0	1	0	0	0	0	0	0	0	0	0	0	0	0	0	0	0	0	0	0	0	0	0
0	0	59.64	0	0	0	0	0	0	0	0	0	0	0	0	0	0	70	53	70	51	61.5556	62	48.0278	6.9302	61.9014	0.106146	77.7778	138	133	141	129	134.444	133	14.5278	3.8115	134.493	0.0267289	55.5556	0	0	0	0	0	0	0	0	0	0	0	0	0	0	0	0	0	0	0	0	0	0	0	0	0	0	0	0	0	0	1	0	0	0	1	0	0	0	0	0	0	0	0	0	0	0	0	0	0	0	0	0	0	0	0
0	0	52.24	0	0	0	0	0	0	0	0	0	0	0	0	0	0	79	76	80	69	76.1429	76	9.3626	3.0598	76.1999	0.0387238	35.7143	147	138	149	124	141.5	143.5	50.8846	7.1333	141.667	0.0485785	57.1429	0	0	0	0	0	0	0	0	0	0	0	0	0	0	0	0	0	0	0	0	0	0	0	0	0	0	0	0	0	0	1	0	0	1	0	0	0	0	0	0	0	0	0	0	0	0	0	0	0	0	0	0	0	0	0
1	1	23.21	0	0	0	0	0	0	0	0	0	0	0	0	0	0	85	85	85	85	85	85			85	0		120	120	120	120	120	120			120	0		0	0	0	0	0	0	0	0	0	0	0	0	0	0	0	0	0	0	0	0	0	0	0	0	0	0	0	0	0	0	0	0	0	0	0	0	0	0	0	0	0	0	0	0	0	0	0	0	0	0	0	0	0	0	0
0	1	60.23	0	0	0	0	0	0	0	0	0	0	0	0	0	0	94	78	110	70	85.0833	80.5	173.901	13.1872	86.015	0.148393	83.3333	156	128	200	127	152.417	152	616.629	24.832	154.26	0.155986	66.6667	0	0	0	0	0	0	0	0	0	0	0	0	0	0	0	0	0	0	0	0	0	0	0	0	0	0	0	0	0	0	2	0	0	0	0	0	0	0	0	0	0	0	0	0	0	0	0	0	0	0	0	0	0	0	0
0	0	64.33	0	0	0	0	0	0	0	0	0	0	0	0	0	0	66	94	97	66	78.3571	78	99.478	9.9739	78.9444	0.122657	64.2857	166	181	181	143	160.071	157	145.456	12.0605	160.493	0.0726039	64.2857	0	0	0	0	0	0	0	0	0	0	0	0	0	0	0	0	0	0	0	0	0	0	0	0	0	0	0	0	0	0	2	0	0	0	1	0	1	0	0	0	0	0	0	0	0	0	0	0	0	0	0	0	0	0	0	88.8								6.5	30.5		220		5	0.444
1	0	65.33	0	0	0	0	0	0	0	0	0	0	0	0	0	0	65	53	75	53	64.3333	65	121.333	11.0151	64.959	0.1398	66.6667	151	126	176	126	151	151	625	25	152.373	0.135182	66.6667	0	0	0	0	0	0	0	0	0	0	0	0	0	0	0	0	0	0	0	0	0	0	0	0	0	0	0	0	0	0	2	0	0	1	0	0	0	0	0	0	0	0	0	0	0	0	0	0	0	0	0	0	0	0	0																3.83	0.191		140	3.5		67										6.21
0	1	45.67	0	0	0	0	0	0	0	0	0	0	0	0	0	0	77	94	103	77	89.6667	93	66.5	8.1548	89.9957	0.085744	66.6667	179	159	179	139	159.222	159	212.944	14.5926	159.815	0.0864079	77.7778	0	0	0	0	0	0	0	0	0	0	0	0	0	0	0	0	0	0	0	0	0	0	0	0	0	0	0	0	0	0	0	0	0	1	0	0	1	0	0	0	0	0	0	0	0	0	0	0	0	0	0	0	0	0	0																4.28			142	4.8		73					1.74	3.5691	1.22	5.58
1	1	64.47	0	0	0	0	0	0	0	0	0	0	0	0	0	0	92	90	97	77	88.2143	90	33.1044	5.7536	88.3883	0.0628509	78.5714	157	148	163	127	149.929	156.5	126.841	11.2624	150.321	0.0723857	50	0	0	0	0	0	0	0	0	0	0	0	0	0	0	0	0	0	0	0	0	0	0	0	0	0	0	0	0	0	0	2	0	0	0	1	0	0	0	1	0	1	0	0	0	0	0	0	0	0	0	0	0	0	0	0	98.5								13.2	33		287		4.28		3.5		43	139	5.4	81	87	66		9	10.8					14.1
0	0	54.37	0	0	0	0	0	0	0	0	0	0	0	0	0	0	68	67	85	52	68.375	68	88.5536	9.4103	68.9393	0.128739	62.5	133	131	160	112	136.375	134	222.839	14.9278	137.088	0.102392	75	0	0	0	0	0	0	0	0	0	0	0	0	0	0	0	0	0	0	0	0	0	0	0	0	0	0	0	0	0	0	1	0	0	1	0	0	0	0	0	0	0	0	0	0	0	0	0	0	0	0	0	0	0	0	0																4.56		43	142	5.2	77	78
0	1	24.4	0	0	0	0	0	0	0	0	0	0	0	0	0	0	48	48	48	48	48	48			48	0		101	101	101	101	101	101			101	0		0	0	0	0	0	0	0	0	0	0	0	0	0	0	0	0	0	0	0	0	0	0	0	0	0	0	0	0	0	0	0	0	0	0	0	0	0	0	0	0	0	0	0	0	0	0	0	0	0	0	0	0	0	0	0
0	0	68.41	0	0	0	0	0	0	0	0	0	0	0	0	0	0	90	90	90	90	90	90			90	0		150	150	150	150	150	150			150	0		0	0	0	0	0	0	0	0	0	0	0	0	0	0	0	0	0	0	0	0	0	0	0	0	0	0	0	0	0	0	2	0	0	0	0	0	0	0	0	0	0	0	0	0	0	0	0	0	0	0	0	0	0	0	0																									27
0	1	24.4	0	0	0	0	0	0	0	0	0	0	0	0	0	0	64	67	87	55	71.1765	69	89.0294	9.4355	71.7627	0.128607	70.5882	165	157	182	124	158.882	160	160.36	12.6633	159.357	0.0773229	64.7059	0	0	0	0	0	0	0	0	0	0	0	0	0	0	0	0	0	0	0	0	0	0	0	0	0	0	0	0	0	0	0	0	0	1	0	0	0	0	0	0	0	0	0	0	0	0	0	0	0	0	0	0	0	0	0
1	1	80.76	0	1	0	0	0	1	0	0	2002-11-21	0	0	0	2002-11-21	0	72	72	72	72	72	72			72	0		114	114	114	114	114	114			114	0		0	0	0	0	0	0	0	0	0	0	0	0	0	0	0	0	0	0	0	0	0	0	0	0	0	0	0	0	0	0	4	0	0	1	1	0	0	0	0	0	0	0	0	0	0	0	0	0	0	0	0	0	0	0	0
1	1	74.33	0	1	0	0	0	0	0	0	2003-08-19	0	0	0	0	0	69	54	70	54	60	57	44.25	6.6521	60.3269	0.104527	55.5556	151	140	179	140	151.778	150	170.444	13.0554	152.276	0.0810974	44.4444	0	0	0	0	0	0	0	0	0	0	0	0	0	0	0	0	0	0	0	0	0	0	0	0	0	0	0	0	0	0	3	0	0	1	1	0	0	0	1	0	0	0	0	0	0	0	0	0	0	0	0	0	0	0	0	97.3								13.04	33.2		389		3.14	0.306
0	1	24.4	0	0	0	0	0	0	0	0	0	0	0	0	0	0	76	85	85	57	71.7	73	72.9	8.5381	72.1561	0.112971	60	153	154	159	112	142.8	147.5	308.622	17.5676	143.769	0.11671	90	0	0	0	0	0	0	0	0	0	0	0	0	0	0	0	0	0	0	0	0	0	0	0	0	0	0	0	0	0	0	0	0	0	0	0	0	1	0	0	0	0	0	0	0	0	0	0	0	0	0	0	0	0	0	0
1	1	24.58	0	0	0	0	0	0	0	0	0	0	0	0	0	0	59	60	85	48	62.6154	63	79.7564	8.9306	63.2005	0.137032	53.8462	117	119	162	105	133.154	130	312.474	17.6769	134.233	0.127548	76.9231	0	0	0	0	0	0	0	0	0	0	0	0	0	0	0	0	0	0	0	0	0	0	0	0	0	0	0	0	0	0	0	0	0	0	0	0	1	0	0	0	0	0	0	0	0	0	0	0	0	0	0	0	0	0	0
0	0	36.34	0	0	0	0	0	0	0	0	0	0	0	0	0	0	71	71	71	71	71	71			71	0		106	106	106	106	106	106			106	0		0	0	0	0	0	0	0	0	0	0	0	0	0	0	0	0	0	0	0	0	0	0	0	0	0	0	0	0	0	0	0	0	0	0	0	0	0	0	0	0	0	0	0	0	0	0	0	0	0	0	0	0	0	0	0
0	0	71.04	0	0	0	0	0	0	0	0	0	0	0	0	0	0	76	73	111	73	88.1538	83	191.474	13.8374	89.1507	0.150811	46.1538	165	138	241	138	170	165	1070.67	32.721	172.882	0.184926	84.6154	0	0	0	0	0	0	0	0	0	0	0	0	0	0	0	0	0	0	0	0	0	0	0	0	0	0	0	0	0	0	3	0	0	0	1	0	0	0	0	0	0	0	0	0	0	0	0	0	0	0	0	0	0	0	0
1	0	62.77	0	1	0	0	0	0	0	0	2004-07-03	0	0	0	0	0	78	80	97	66	81	79	161.6	12.7122	81.8271	0.143267	50	152	120	198	120	152	150.5	826.8	28.7541	154.25	0.17269	83.3333	0	0	0	0	0	0	0	0	0	0	0	0	0	0	0	0	0	0	0	0	0	0	0	0	0	0	0	0	0	0	2	1	0	1	0	0	0	0	0	0	0	0	0	0	0	0	0	0	0	0	0	0	0	0	0
1	0	61.91	0	0	1	0	0	0	0	0	0	2003-09-11	0	0	0	0	80	67	81	60	73.5625	74.5	38.1292	6.1749	73.8051	0.0812752	43.75	149	120	154	116	143.125	146.5	115.05	10.7261	143.501	0.0725627	68.75	0	0	0	0	0	0	0	0	0	0	0	0	0	0	0	0	0	0	0	0	0	0	0	0	0	0	0	0	0	0	2	0	0	0	1	0	0	0	0	0	0	0	0	0	0	0	0	0	0	0	0	0	0	0	0
1	1	57.19	0	0	0	0	0	0	0	0	0	0	0	0	0	0	90	78	90	68	79.5	78	59.1	7.6877	79.8091	0.0882746	66.6667	159	153	159	140	149	148.5	64	8	149.179	0.0490132	33.3333	0	0	0	0	0	0	0	0	0	0	0	0	0	0	0	0	0	0	0	0	0	0	0	0	0	0	0	0	0	0	1	0	0	0	1	0	0	0	0	0	0	0	0	0	0	0	0	0	0	0	0	0	0	0	0
1	1	66.53	0	1	0	0	0	1	0	0	2009-10-09	0	0	0	2009-10-09	0	71	70	71	63	68.75	70.5	14.9167	3.8622	68.8313	0.0486512	50	155	137	155	118	141	145.5	303.333	17.4165	141.804	0.106972	50	0	0	0	0	0	0	0	0	0	0	0	0	0	0	0	0	0	0	0	0	0	0	0	0	0	0	0	0	0	0	2	0	0	1	1	0	0	0	0	0	0	0	0	0	0	0	0	0	0	0	0	0	0	0	0
1	0	67.32	0	0	0	0	0	0	0	0	0	0	0	0	0	0	82	62	90	62	75.8	78.5	74.1778	8.6127	76.2391	0.107793	40	182	136	182	133	154.9	154.5	299.878	17.317	155.769	0.106058	90	0	0	0	0	0	0	0	0	0	0	0	0	0	0	0	0	0	0	0	0	0	0	0	0	0	0	0	0	0	0	2	0	0	0	0	0	0	0	0	0	0	0	0	0	0	0	0	0	0	0	0	0	0	0	0
0	0	78.33	0	0	0	0	0	0	0	0	0	0	0	0	0	0	80	63	84	61	72.2222	74	69.9444	8.3633	72.6514	0.109177	66.6667	172	160	172	148	163.778	163	57.4444	7.5792	163.934	0.0436308	66.6667	0	0	0	0	0	0	0	0	0	0	0	0	0	0	0	0	0	0	0	0	0	0	0	0	0	0	0	0	0	0	3	0	0	0	0	0	0	0	0	0	0	0	0	0	0	0	0	0	0	0	0	0	0	0	0
0	1	59.33	0	0	0	0	0	0	0	0	0	0	0	0	0	0	74	70	87	66	77.6471	78	46.2426	6.8002	77.9268	0.0849634	41.1765	139	140	163	135	146.647	144	88.2426	9.3938	146.93	0.0621443	76.4706	0	0	0	0	0	0	0	0	0	0	0	0	0	0	0	0	0	0	0	0	0	0	0	0	0	0	0	0	0	0	1	0	0	0	0	0	0	0	0	0	0	0	0	0	0	0	0	0	0	0	0	0	0	0	0
0	0	69.26	0	0	0	0	0	0	0	0	0	0	0	0	0	0	67	76	80	66	72.2	72	35.2	5.933	72.3948	0.0734986	40	131	148	154	129	139	133	126.5	11.2472	139.364	0.0723728	40	0	0	0	0	0	0	0	0	0	0	0	0	0	0	0	0	0	0	0	0	0	0	0	0	0	0	0	0	0	0	2	0	0	0	0	0	0	0	0	0	0	0	0	0	0	0	0	0	0	0	0	0	0	0	0
0	1	60.33	0	0	0	0	0	0	0	0	0	0	0	0	0	0	100	86	100	64	77.6	74.5	129.822	11.394	78.3492	0.139295	70	164	127	164	102	127.1	123	416.1	20.3985	128.565	0.152256	70	0	0	0	0	0	0	0	0	0	0	0	0	0	0	0	0	0	0	0	0	0	0	0	0	0	0	0	0	0	0	2	0	0	0	0	0	0	0	0	0	0	0	0	0	0	0	0	0	0	0	0	0	0	0	0
0	0	52.48	0	0	0	0	0	0	0	0	0	0	0	0	0	0	76	84	85	75	81.1429	82.5	12.1319	3.4831	81.2122	0.0413639	28.5714	148	176	176	124	148.071	148	142.225	11.9258	148.517	0.0776113	71.4286	0	0	0	0	0	0	0	0	0	0	0	0	0	0	0	0	0	0	0	0	0	0	0	0	0	0	0	0	0	0	1	0	0	0	0	0	0	0	0	0	0	0	0	0	0	0	0	0	0	0	0	0	0	0	0
0	0	51.69	0	0	0	0	0	0	0	0	0	0	0	0	0	0	76	63	84	56	69.75	69.5	65.1136	8.0693	70.1766	0.110764	66.6667	147	119	147	106	125.833	123	165.788	12.8759	126.436	0.0979685	66.6667	0	0	0	0	0	0	0	0	0	0	0	0	0	0	0	0	0	0	0	0	0	0	0	0	0	0	0	0	0	0	1	0	0	0	0	0	0	0	0	0	0	0	0	0	0	0	0	0	0	0	0	0	0	0	0
1	0	78.33	0	0	0	0	0	0	0	0	0	0	0	0	0	0	70	63	84	54	69.0714	67	108.995	10.44	69.8002	0.14565	78.5714	141	111	175	111	139.571	140.5	322.264	17.9517	140.639	0.123942	78.5714	0	0	0	0	0	0	0	0	0	0	0	0	0	0	0	0	0	0	0	0	0	0	0	0	0	0	0	0	0	0	3	0	0	0	0	0	0	0	0	0	0	0	0	0	0	0	0	0	0	0	0	0	0	0	0
0	0	51.37	0	0	0	0	0	0	0	0	0	0	0	0	0	0	64	64	64	64	64	64	0	0	64	0	0	145	110	145	110	127.5	127.5	612.5	24.7487	128.695	0.137255	50	0	0	0	0	0	0	0	0	0	0	0	0	0	0	0	0	0	0	0	0	0	0	0	0	0	0	0	0	0	0	1	0	0	0	0	0	0	0	0	0	0	0	0	0	0	0	0	0	0	0	0	0	0	0	0
0	0	18.01	0	0	0	0	0	0	0	0	0	0	0	0	0	0	65	65	65	65	65	65			65	0		105	105	105	105	105	105			105	0		0	0	0	0	0	0	0	0	0	0	0	0	0	0	0	0	0	0	0	0	0	0	0	0	0	0	0	0	0	0	0	0	0	0	0	0	0	0	0	0	0	0	0	0	0	0	0	0	0	0	0	0	0	0	0
0	1	73.6	0	0	0	0	0	0	0	0	0	0	0	0	0	0	75	66	90	59	75.8462	77	73.141	8.5523	76.2899	0.108334	84.6154	171	135	179	131	152.846	153	214.974	14.662	153.494	0.0921632	92.3077	0	0	0	0	0	0	0	0	0	0	0	0	0	0	0	0	0	0	0	0	0	0	0	0	0	0	0	0	0	0	3	0	0	0	0	0	0	0	0	0	0	0	0	0	0	0	0	0	0	0	0	0	0	0	0
0	0	46.89	0	0	0	0	0	0	0	0	0	0	0	0	0	0	90	72	90	72	78.2	74	55.2	7.4297	78.4818	0.0849782	40	160	111	160	111	130.2	133	404.7	20.1172	131.437	0.138198	40	0	0	0	0	0	1	0	0	0	0	0	0	0	0	0	0	0	0	0	0	0	0	0	0	0	0	0	0	0	0	0	0	0	0	0	0	0	0	0	0	0	0	0	0	0	0	0	0	0	0	0	0	0	0	0	96								5.25	33.1		241		3.91		3.1		38.7	139.1	5.9	76.3	77	44		23	10					12.9		5
0	1	50.33	0	0	0	0	0	0	0	0	0	0	0	0	0	0	94	79	101	68	86.5455	88	100.873	10.0435	87.0736	0.110649	54.5455	135	131	147	118	131.909	131	88.6909	9.4176	132.214	0.068072	72.7273	0	0	0	0	0	0	0	0	0	0	0	0	0	0	0	0	0	0	0	0	0	0	0	0	0	0	0	0	0	0	1	0	0	0	0	0	0	0	0	0	0	0	0	0	0	0	0	0	0	0	0	0	0	0	0
0	0	60.68	0	0	0	0	0	0	0	0	0	0	0	0	0	0	86	77	93	68	82.5455	85	50.0727	7.0762	82.8207	0.0817356	54.5455	153	116	184	116	153	156	405.8	20.1445	154.201	0.125536	81.8182	0	0	0	0	0	0	0	0	0	0	0	0	0	0	0	0	0	0	0	0	0	0	0	0	0	0	0	0	0	0	2	0	0	0	0	0	0	0	0	0	0	0	0	0	0	0	0	0	0	0	0	0	0	0	0
0	0	78.33	0	0	0	0	0	0	0	0	0	0	0	0	0	0	82	59	92	56	73.7059	78	117.471	10.8384	74.4521	0.142659	76.4706	172	129	174	112	146.882	148	273.11	16.526	147.755	0.109153	82.3529	0	0	0	0	0	0	0	0	0	0	0	0	0	0	0	0	0	0	0	0	0	0	0	0	0	0	0	0	0	0	3	0	0	0	0	0	0	0	0	0	0	0	0	0	0	0	0	0	0	0	0	0	0	0	0	95.8								6.6	32.8		215		4.13	0.396
1	1	74.07	0	0	0	0	0	0	0	0	0	0	0	0	0	0	78	79	88	59	74.7143	78	91.2381	9.5519	75.2358	0.118362	85.7143	133	161	202	133	159.857	154	649.143	25.4783	161.588	0.147559	71.4286	0	0	0	0	0	0	0	0	0	0	0	0	0	0	0	0	0	0	0	0	0	0	0	0	0	0	0	0	0	0	3	0	0	0	0	0	0	0	0	0	0	0	0	0	0	0	0	0	0	0	0	0	0	0	0
0	1	45.88	0	0	0	0	0	0	0	0	0	0	0	0	0	0	70	70	70	70	70	70			70	0		110	110	110	110	110	110			110	0		0	0	0	0	0	0	0	0	0	0	0	0	0	0	0	0	0	0	0	0	0	0	0	0	0	0	0	0	0	0	0	0	0	0	0	0	0	0	0	0	0	0	0	0	0	0	0	0	0	0	0	0	0	0	0
0	1	71.33	0	0	0	0	0	0	0	0	0	0	0	0	0	0	86	76	86	69	78.7143	79	25.7582	5.0753	78.8661	0.0621316	42.8571	160	144	165	133	146.714	144.5	88.989	9.4334	146.996	0.0619589	64.2857	0	0	0	0	0	0	0	0	0	0	0	0	0	0	0	0	0	0	0	0	0	0	0	0	0	0	0	0	0	0	3	0	0	0	0	0	0	0	0	0	0	0	0	0	0	0	0	0	0	0	0	0	0	0	0
0	1	64.7	0	0	0	0	0	0	0	0	0	0	0	0	0	0	81	83	87	75	82.25	82.5	15.2955	3.9109	82.3352	0.0455251	58.3333	158	160	170	150	161.417	161	33.1742	5.7597	161.511	0.0341631	66.6667	0	0	0	0	0	0	0	0	0	0	0	0	0	0	0	0	0	0	0	0	0	0	0	0	0	0	0	0	0	0	2	0	0	0	0	0	0	0	0	0	0	0	0	0	0	0	0	0	0	0	0	0	0	0	0
0	1	51.24	0	0	0	0	0	0	0	0	0	0	0	0	0	0	103	98	107	85	99	100.5	73.2	8.5557	99.3076	0.0788914	66.6667	164	174	197	144	166.333	165.5	341.867	18.4896	167.188	0.101475	83.3333	0	0	0	0	0	0	0	0	0	0	0	0	0	0	0	0	0	0	0	0	0	0	0	0	0	0	0	0	0	0	1	0	0	0	0	0	0	0	0	0	0	0	0	0	0	0	0	0	0	0	0	0	0	0	0
0	0	63.84	0	0	1	0	0	0	0	0	0	2014-12-04	0	0	0	0	79	66	86	62	72.3333	70	49.6667	7.0475	72.6531	0.0941266	46.6667	152	147	158	114	141.133	144	178.552	13.3623	141.722	0.0914685	73.3333	0	0	0	0	0	0	0	0	0	0	0	0	0	0	0	0	0	0	0	0	0	0	0	0	0	0	0	0	0	0	2	0	0	0	0	0	0	0	0	0	0	0	0	0	0	0	0	0	0	0	0	0	0	0	0
0	0	66.82	0	0	0	0	0	0	0	0	0	0	0	0	0	0	76	62	84	59	71	71	91.8182	9.5822	71.5903	0.129215	66.6667	142	132	159	112	135.417	133.5	129.538	11.3815	135.854	0.0804696	75	0	0	0	0	0	0	0	0	0	0	0	0	0	0	0	0	0	0	0	0	0	0	0	0	0	0	0	0	0	0	2	0	0	0	0	0	0	0	0	0	0	0	0	0	0	0	0	0	0	0	0	0	0	0	0
0	0	82.69	0	0	0	0	0	0	0	0	0	0	0	0	0	0	61	76	76	56	65.2	65	56.7	7.5299	65.5469	0.103297	60	122	147	147	105	129.6	136	269.3	16.4104	130.429	0.113255	60	0	0	0	0	0	0	0	0	0	0	0	0	0	0	0	0	0	0	0	0	0	0	0	0	0	0	0	0	0	0	4	0	0	0	0	0	0	0	0	0	0	0	0	0	0	0	0	0	0	0	0	0	0	0	0
0	0	63.41	0	0	0	0	0	0	0	0	0	0	0	0	0	0	92	70	100	70	79.5385	79	81.7692	9.0426	80.0115	0.109229	46.1538	171	131	180	127	148.615	148	220.756	14.8579	149.299	0.0960532	69.2308	0	0	0	0	0	0	0	0	0	0	0	0	0	0	0	0	0	0	0	0	0	0	0	0	0	0	0	0	0	0	2	0	0	0	0	0	0	0	0	0	0	0	0	0	0	0	0	0	0	0	0	0	0	0	0
1	1	80.33	0	0	0	0	0	0	0	0	0	0	0	0	0	0	66	70	81	66	73.6667	72	37.4667	6.121	73.8783	0.0758509	50	148	146	166	134	152.667	152	156.267	12.5007	153.093	0.0747478	66.6667	0	0	0	0	0	0	0	0	0	0	0	0	0	0	0	0	0	0	0	0	0	0	0	0	0	0	0	0	0	0	4	0	0	0	0	0	0	0	0	0	0	0	0	0	0	0	0	0	0	0	0	0	0	0	0
0	1	24.4	0	0	0	0	0	0	0	0	0	0	0	0	0	0	96	83	96	61	81.6667	83	167.25	12.9325	82.5719	0.149301	55.5556	150	142	166	104	140.222	142	433.694	20.8253	141.59	0.140023	77.7778	0	0	0	0	0	0	0	0	0	0	0	0	0	0	0	0	0	0	0	0	0	0	0	0	0	0	0	0	0	0	0	0	0	0	0	0	0	0	0	0	0	0	0	0	0	0	0	0	0	0	0	0	0	0	0
0	1	52.91	0	0	0	0	0	0	0	0	0	0	0	0	0	0	89	92	95	86	89.8571	90	9.1429	3.0237	89.9007	0.0311541	42.8571	148	143	148	134	143.714	145	23.5714	4.855	143.785	0.0312766	28.5714	0	0	0	0	0	0	0	0	0	0	0	0	0	0	0	0	0	0	0	0	0	0	0	0	0	0	0	0	0	0	1	0	0	0	0	0	0	0	0	0	0	0	0	0	0	0	0	0	0	0	0	0	0	0	0
1	1	69.82	0	0	0	0	0	0	0	0	0	0	0	0	0	0	64	57	71	55	61.75	60.5	52.9167	7.2744	62.0705	0.102021	50	131	102	134	102	120	122	230	15.1658	120.717	0.109449	50	0	0	0	0	0	0	0	0	0	0	0	0	0	0	0	0	0	0	0	0	0	0	0	0	0	0	0	0	0	0	2	0	0	0	0	0	0	0	0	0	0	0	0	0	0	0	0	0	0	0	0	0	0	0	0
1	0	64.73	0	0	0	0	0	0	0	0	0	0	0	0	0	0	96	69	109	69	84.6364	85	126.454	11.2452	85.3128	0.126682	45.4545	148	144	199	143	156.454	146	371.273	19.2684	157.53	0.117425	72.7273	0	0	0	0	0	0	0	0	0	0	0	0	0	0	0	0	0	0	0	0	0	0	0	0	0	0	0	0	0	0	2	0	0	0	0	0	0	0	0	0	0	0	0	0	0	0	0	0	0	0	0	0	0	0	0
0	1	68.33	0	0	0	0	0	0	0	0	0	0	0	0	0	0	68	63	100	60	73.5556	73	75.085	8.6652	74.036	0.114485	66.6667	197	174	211	150	180	178.5	284.706	16.8732	180.745	0.0910991	88.8889	0	0	0	0	0	0	0	0	0	0	0	0	0	0	0	0	0	0	0	0	0	0	0	0	0	0	0	0	0	0	2	0	0	0	0	0	0	0	0	0	0	0	0	0	0	0	0	0	0	0	0	0	0	0	0
0	0	41.86	0	0	0	0	0	0	0	0	0	0	0	0	0	0	87	72	89	72	81.7143	81	30.989	5.5668	81.8902	0.0656468	50	149	120	149	120	137.286	139.5	88.6813	9.4171	137.585	0.0660995	64.2857	0	0	0	0	0	0	0	0	0	0	0	0	0	0	0	0	0	0	0	0	0	0	0	0	0	0	0	0	0	0	0	0	0	0	0	0	0	0	0	0	0	0	0	0	0	0	0	0	0	0	0	0	0	0	0
1	1	80.33	0	0	0	0	0	0	0	0	0	0	0	0	0	0	62	61	64	55	60.2727	61	10.0182	3.1652	60.3482	0.05007	36.3636	132	136	136	105	125.182	129	81.9636	9.0534	125.479	0.0689562	72.7273	0	0	0	0	0	0	0	0	0	0	0	0	0	0	0	0	0	0	0	0	0	0	0	0	0	0	0	0	0	0	4	0	0	0	0	0	0	0	0	0	0	0	0	0	0	0	0	0	0	0	0	0	0	0	0
0	1	24.43	0	0	0	0	0	0	0	0	0	0	0	0	0	0	68	68	68	68	68	68			68	0		114	114	114	114	114	114			114	0		0	0	0	0	0	0	0	0	0	0	0	0	0	0	0	0	0	0	0	0	0	0	0	0	0	0	0	0	0	0	0	0	0	0	0	0	0	0	0	0	0	0	0	0	0	0	0	0	0	0	0	0	0	0	0
0	1	66.79	0	0	0	0	0	0	0	0	0	0	0	0	0	0	85	78	86	69	79.2727	80	30.8182	5.5514	79.4492	0.0667703	63.6364	160	158	172	146	157.636	155	65.0545	8.0656	157.824	0.048785	63.6364	0	0	0	0	0	0	0	0	0	0	0	0	0	0	0	0	0	0	0	0	0	0	0	0	0	0	0	0	0	0	2	0	0	0	0	0	0	0	0	0	0	0	0	0	0	0	0	0	0	0	0	0	0	0	0
1	0	75.66	0	0	0	0	0	0	0	0	0	0	0	0	0	0	81	90	90	62	76.5625	77.5	48.9292	6.9949	76.8615	0.0884613	68.75	174	154	177	125	152.5	149.5	212.667	14.5831	153.152	0.0925903	87.5	0	0	0	0	0	0	0	0	0	0	0	0	0	0	0	0	0	0	0	0	0	0	0	0	0	0	0	0	0	0	3	0	0	0	0	0	0	0	0	0	0	0	0	0	0	0	0	0	0	0	0	0	0	0	0
0	1	63.18	0	0	0	0	0	0	0	0	0	0	0	0	0	0	93	79	94	70	83.7778	83.5	50.183	7.084	84.0602	0.0821746	44.4444	149	156	169	136	152.778	154.5	97.7124	9.885	153.079	0.0628786	50	0	0	0	0	0	0	0	0	0	0	0	0	0	0	0	0	0	0	0	0	0	0	0	0	0	0	0	0	0	0	2	0	0	0	0	0	0	0	0	0	0	0	0	0	0	0	0	0	0	0	0	0	0	0	0
0	1	64.33	0	0	0	0	0	0	0	0	0	0	0	0	0	0	68	76	89	68	76.4444	76	40.7778	6.3857	76.6812	0.0787571	33.3333	129	140	156	129	143.667	142	67.25	8.2006	143.875	0.0538163	66.6667	0	0	0	0	0	0	0	0	0	0	0	0	0	0	0	0	0	0	0	0	0	0	0	0	0	0	0	0	0	0	2	0	0	0	0	0	0	0	0	0	0	0	0	0	0	0	0	0	0	0	0	0	0	0	0
1	1	68.33	0	1	0	0	0	0	1	0	2009-10-23	0	0	0	0	2009-10-23	83	70	83	69	74.4	74	31.3	5.5946	74.5681	0.067258	80	128	106	128	105	116	116	111.5	10.5594	116.384	0.0814188	60	0	0	0	0	0	0	0	0	0	0	0	0	0	0	0	0	0	0	0	0	0	0	0	0	0	0	0	0	0	0	2	0	0	0	0	0	0	0	0	0	0	0	0	0	0	0	0	0	0	0	0	0	0	0	0
1	0	67.33	0	0	0	0	0	0	0	0	0	0	0	0	0	0	83	65	90	65	79.3333	83	166.333	12.897	80.0292	0.132736	66.6667	195	145	195	145	170	170	625	25	171.221	0.120073	66.6667	0	0	0	0	0	0	0	0	0	0	0	0	0	0	0	0	0	0	0	0	0	0	0	0	0	0	0	0	0	0	2	0	0	0	0	0	0	0	0	0	0	0	0	0	0	0	0	0	0	0	0	0	0	0	0	85.9	0.1	0.1	1.4			0.5	5.4	8.5	28.1		289		3.92		4.32		39.46	140.53	13.54	77.88	231	214		41	4.33					11		5.02
1	1	70.34	0	0	0	0	0	0	0	0	0	0	0	0	0	0	78	64	78	64	70.9	70	15.6556	3.9567	70.9993	0.0529431	30	108	140	160	108	142.3	142.5	200.011	14.1425	142.931	0.0942852	60	0	0	0	0	0	0	0	0	0	0	0	0	0	0	0	0	0	0	0	0	0	0	0	0	0	0	0	0	0	0	3	0	0	0	0	0	0	0	0	0	0	0	0	0	0	0	0	0	0	0	0	0	0	0	0
0	0	50	0	0	1	0	0	0	0	0	0	2007-06-28	0	0	0	0	83	65	83	65	75	76	66	8.124	75.3293	0.0938083	75	138	114	138	109	123.25	123	194.25	13.9374	123.84	0.0979319	75	0	0	0	0	0	0	0	0	0	0	0	0	0	0	0	0	0	0	0	0	0	0	0	0	0	0	0	0	0	0	0	0	0	0	0	0	0	0	0	0	0	0	0	0	0	0	0	0	0	0	0	0	0	0	0
0	0	45.77	0	0	0	0	0	0	0	0	0	0	0	0	0	0	75	78	86	73	78.4286	78	20.9524	4.5774	78.543	0.0540342	85.7143	140	144	171	121	145.429	144	235.619	15.3499	146.121	0.0977197	71.4286	0	0	0	0	0	0	0	0	0	0	0	0	0	0	0	0	0	0	0	0	0	0	0	0	0	0	0	0	0	0	0	0	0	0	0	0	0	0	0	0	0	0	0	0	0	0	0	0	0	0	0	0	0	0	0
1	1	76.33	0	0	0	0	0	0	0	0	0	0	0	0	0	0	80	84	93	61	77.0909	80	94.0909	9.7	77.6437	0.11997	63.6364	155	166	166	136	148.909	147	101.891	10.0941	149.22	0.0646324	54.5455	0	0	0	0	0	0	0	0	0	0	0	0	0	0	0	0	0	0	0	0	0	0	0	0	0	0	0	0	0	0	3	0	0	0	0	0	0	0	0	0	0	0	0	0	0	0	0	0	0	0	0	0	0	0	0
0	1	54.37	0	0	0	0	0	0	0	0	0	0	0	0	0	0	77	74	79	63	72.625	73	27.6964	5.2627	72.7917	0.0677844	62.5	116	114	143	105	116.875	115	148.125	12.1707	117.428	0.0974084	75	0	0	0	0	0	0	0	0	0	0	0	0	0	0	0	0	0	0	0	0	0	0	0	0	0	0	0	0	0	0	1	0	0	0	0	0	0	0	0	0	0	0	0	0	0	0	0	0	0	0	0	0	0	0	0
0	0	47.51	0	0	0	0	0	0	0	0	0	0	0	0	0	0	57	59	74	57	63.875	61.5	39.5536	6.2892	64.1453	0.0921013	25	149	141	160	138	149.5	152	76.2857	8.7342	149.723	0.0546493	75	0	0	0	0	0	0	0	0	0	0	0	0	0	0	0	0	0	0	0	0	0	0	0	0	0	0	0	0	0	0	0	0	0	0	0	0	0	0	0	0	0	0	0	0	0	0	0	0	0	0	0	0	0	0	0
0	1	52.89	0	0	0	0	0	0	0	0	0	0	0	0	0	0	63	72	72	63	67.5	67.5	40.5	6.364	67.6498	0.0666667	50	97	104	104	97	100.5	100.5	24.5	4.9497	100.561	0.0348259	50	0	0	0	0	0	0	0	0	0	0	0	0	0	0	0	0	0	0	0	0	0	0	0	0	0	0	0	0	0	0	1	0	0	0	0	0	0	0	0	0	0	0	0	0	0	0	0	0	0	0	0	0	0	0	0
0	1	69.2	0	0	0	0	0	0	0	0	0	0	0	0	0	0	74	79	90	70	79.5455	79	31.0727	5.5743	79.7228	0.0668156	63.6364	132	153	162	132	147.364	148	55.0545	7.4199	147.533	0.0480076	45.4545	0	0	0	0	0	0	0	0	0	0	0	0	0	0	0	0	0	0	0	0	0	0	0	0	0	0	0	0	0	0	2	0	0	0	0	0	0	0	0	0	0	0	0	0	0	0	0	0	0	0	0	0	0	0	0
0	0	33.04	0	0	0	0	0	0	0	0	0	0	0	0	0	0	79	81	81	79	80	80	2	1.4142	80.0062	0.0125	0	140	115	140	115	127.5	127.5	312.5	17.6777	128.111	0.0980392	50	0	0	0	0	0	0	0	0	0	0	0	0	0	0	0	0	0	0	0	0	0	0	0	0	0	0	0	0	0	0	0	0	0	0	0	0	0	0	0	0	0	0	0	0	0	0	0	0	0	0	0	0	0	0	0
0	0	82.33	0	0	0	0	0	0	0	0	0	0	0	0	0	0	72	74	87	63	74.9091	73	58.0909	7.6217	75.2608	0.0970115	63.6364	166	167	178	113	158.091	160	342.891	18.5173	159.074	0.11168	81.8182	0	0	0	0	0	0	0	0	0	0	0	0	0	0	0	0	0	0	0	0	0	0	0	0	0	0	0	0	0	0	4	0	0	0	0	0	0	0	0	0	0	0	0	0	0	0	0	0	0	0	0	0	0	0	0
0	1	45.82	0	0	0	0	0	0	0	0	0	0	0	0	0	0	80	82	93	71	82	81	42.5	6.5192	82.23	0.0749556	55.5556	146	122	152	117	137.333	143	151.25	12.2984	137.822	0.0844297	77.7778	0	0	0	0	0	0	0	0	0	0	0	0	0	0	0	0	0	0	0	0	0	0	0	0	0	0	0	0	0	0	0	0	0	0	0	0	0	0	0	0	0	0	0	0	0	0	0	0	0	0	0	0	0	0	0
0	0	42.45	0	0	0	0	0	0	0	0	0	0	0	0	0	0	70	70	70	70	70	70			70	0		130	130	130	130	130	130			130	0		0	0	0	0	0	0	0	0	0	0	0	0	0	0	0	0	0	0	0	0	0	0	0	0	0	0	0	0	0	0	0	0	0	0	0	0	0	0	0	0	0	0	0	0	0	0	0	0	0	0	0	0	0	0	0
0	0	30.8	0	0	0	0	0	0	0	0	0	0	0	0	0	0	60	65	65	60	62.5	62.5	12.5	3.5355	62.55	0.04	50	100	100	100	100	100	100	0	0	100	0	0	0	0	0	0	0	0	0	0	0	0	0	0	0	0	0	0	0	0	0	0	0	0	0	0	0	0	0	0	0	0	0	0	0	0	0	0	0	0	0	0	0	0	0	0	0	0	0	0	0	0	0	0	0	0	0
0	0	53.29	0	0	0	0	0	0	0	0	0	0	0	0	0	0	85	76	93	68	79.3333	79	41.9524	6.4771	79.5797	0.0788753	26.6667	178	128	178	101	121.6	119	345.114	18.5773	122.917	0.147593	66.6667	0	0	0	0	0	0	0	0	0	0	0	0	0	0	0	0	0	0	0	0	0	0	0	0	0	0	0	0	0	0	1	0	0	0	0	0	0	0	0	0	0	0	0	0	0	0	0	0	0	0	0	0	0	0	0
0	0	55.28	0	0	0	0	0	0	0	0	0	0	0	0	0	0	74	80	87	60	73.5	73.5	43.5	6.5955	73.7743	0.0864699	50	111	146	146	109	124.214	121.5	175.104	13.2327	124.867	0.102656	71.4286	0	0	0	0	0	0	0	0	0	0	0	0	0	0	0	0	0	0	0	0	0	0	0	0	0	0	0	0	0	0	1	0	0	0	0	0	0	0	0	0	0	0	0	0	0	0	0	0	0	0	0	0	0	0	0
0	1	57.55	0	1	0	0	0	0	0	0	2016-12-23	0	0	0	0	0	82	82	84	82	82.6667	82	1.3333	1.1547	82.672	0.0114049	0	149	139	149	134	140.667	139	58.3333	7.6376	140.805	0.0443324	66.6667	0	0	0	0	0	0	0	0	0	0	0	0	0	0	0	0	0	0	0	0	0	0	0	0	0	0	0	0	0	0	1	0	0	0	0	0	0	0	0	0	0	0	0	0	0	0	0	0	0	0	0	0	0	0	0
1	0	75.34	0	0	0	0	0	0	0	0	0	0	0	0	0	0	81	76	81	76	78.5	78.5	12.5	3.5355	78.5398	0.0318471	50	168	145	168	145	156.5	156.5	264.5	16.2635	156.922	0.0734824	50	0	0	0	0	0	0	0	0	0	0	0	0	0	0	0	0	0	0	0	0	0	0	0	0	0	0	0	0	0	0	3	0	0	0	0	0	0	0	0	0	0	0	0	0	0	0	0	0	0	0	0	0	0	0	0
0	1	51.89	0	0	0	0	0	0	0	0	0	0	0	0	0	0	97	82	97	82	91.1	91.5	25.6556	5.0651	91.2266	0.0527465	60	151	148	158	141	151.1	151.5	33.4333	5.7822	151.2	0.0363033	70	0	0	0	0	0	0	0	0	0	0	0	0	0	0	0	0	0	0	0	0	0	0	0	0	0	0	0	0	0	0	1	0	0	0	0	0	0	0	0	0	0	0	0	0	0	0	0	0	0	0	0	0	0	0	0
0	1	66.35	0	0	0	0	0	0	0	0	0	0	0	0	0	0	82	80	95	74	85.5714	87	41.3407	6.4297	85.7954	0.0724048	64.2857	141	190	220	141	174.929	175	468.225	21.6385	176.167	0.119199	71.4286	0	0	0	0	0	0	0	0	0	0	0	0	0	0	0	0	0	0	0	0	0	0	0	0	0	0	0	0	0	0	2	0	0	0	0	0	0	0	0	0	0	0	0	0	0	0	0	0	0	0	0	0	0	0	0
0	1	73.34	0	0	0	0	0	0	0	0	0	0	0	0	0	0	82	65	82	61	68.5625	66.5	32.2625	5.68	68.7827	0.0802136	56.25	122	133	154	120	134.5	133.5	83.0667	9.1141	134.789	0.065611	81.25	0	0	0	0	0	0	0	0	0	0	0	0	0	0	0	0	0	0	0	0	0	0	0	0	0	0	0	0	0	0	3	0	0	0	0	0	0	0	0	0	0	0	0	0	0	0	0	0	0	0	0	0	0	0	0
0	0	54.22	0	0	0	0	0	0	0	0	0	0	0	0	0	0	86	62	86	54	67.0714	66	70.6868	8.4075	67.559	0.120792	64.2857	156	142	184	142	156.214	153	137.566	11.7289	156.623	0.0723506	57.1429	0	0	0	0	0	0	0	0	0	0	0	0	0	0	0	0	0	0	0	0	0	0	0	0	0	0	0	0	0	0	1	0	0	0	0	0	0	0	0	0	0	0	0	0	0	0	0	0	0	0	0	0	0	0	0
0	0	53.4	0	0	0	0	0	0	0	0	0	0	0	0	0	0	84	68	91	61	76	76	79.25	8.9022	76.462	0.110436	77.7778	167	135	167	119	137	136	238	15.4272	137.77	0.106168	66.6667	0	0	0	0	0	0	0	0	0	0	0	0	0	0	0	0	0	0	0	0	0	0	0	0	0	0	0	0	0	0	1	0	0	0	0	0	0	0	0	0	0	0	0	0	0	0	0	0	0	0	0	0	0	0	0
1	0	76.54	0	0	0	0	0	0	0	0	0	0	0	0	0	0	51	43	68	43	54.8	54.5	76.8444	8.7661	55.4274	0.151756	70	157	153	169	114	141.3	145.5	329.122	18.1417	142.344	0.121803	90	0	0	0	0	0	0	0	0	0	0	0	0	0	0	0	0	0	0	0	0	0	0	0	0	0	0	0	0	0	0	3	0	0	0	0	0	0	0	0	0	0	0	0	0	0	0	0	0	0	0	0	0	0	0	0
0	1	54.55	0	0	0	0	0	0	0	0	0	0	0	0	0	0	85	86	87	69	81.6154	84	33.5897	5.7957	81.8051	0.0682261	46.1538	178	167	178	161	168.231	167	23.0256	4.7985	168.294	0.0274043	46.1538	0	0	0	0	0	0	0	0	0	0	0	0	0	0	0	0	0	0	0	0	0	0	0	0	0	0	0	0	0	0	1	0	0	0	0	0	0	0	0	0	0	0	0	0	0	0	0	0	0	0	0	0	0	0	0
0	0	54.65	0	0	0	0	0	0	0	0	0	0	0	0	0	0	81	73	90	62	75.7143	77	63.9121	7.9945	76.1052	0.101747	57.1429	151	150	172	101	142.857	147.5	359.517	18.9609	144.021	0.127898	57.1429	0	0	0	0	0	0	0	0	0	0	0	0	0	0	0	0	0	0	0	0	0	0	0	0	0	0	0	0	0	0	1	0	0	0	0	0	0	0	0	0	0	0	0	0	0	0	0	0	0	0	0	0	0	0	0
1	1	66.34	0	0	0	0	0	0	0	0	0	0	0	0	0	0	90	90	90	90	90	90			90	0		150	150	150	150	150	150			150	0		0	0	0	0	0	0	0	0	0	0	0	0	0	0	0	0	0	0	0	0	0	0	0	0	0	0	0	0	0	0	2	0	0	0	0	0	0	0	0	0	0	0	0	0	0	0	0	0	0	0	0	0	0	0	0																4.1			137	6.2		102
1	1	80.66	0	0	0	0	0	0	0	0	0	0	0	0	0	0	78	75	79	66	72.7778	72	17.1944	4.1466	72.8827	0.0537179	22.2222	153	160	167	148	154.556	153	32.2778	5.6814	154.648	0.034657	33.3333	0	0	0	0	0	0	0	0	0	0	0	0	0	0	0	0	0	0	0	0	0	0	0	0	0	0	0	0	0	0	4	0	0	0	0	0	0	0	0	0	0	0	0	0	0	0	0	0	0	0	0	0	0	0	0
1	1	80.34	0	0	0	0	1	0	0	0	0	0	0	2006-07-21	0	0	76	72	83	58	73.3333	74	55.75	7.4666	73.6704	0.0959941	55.5556	122	140	149	117	131.111	133	134.861	11.613	131.567	0.0835079	66.6667	0	0	0	0	0	0	0	0	0	0	0	0	0	0	0	0	0	0	0	0	0	0	0	0	0	0	0	0	0	0	4	0	0	0	0	0	0	0	0	0	0	0	0	0	0	0	0	0	0	0	0	0	0	0	0
1	1	76.34	0	0	0	0	1	0	0	0	0	0	0	2014-10-20	0	0	93	72	98	63	76.5714	77	78.2571	8.8463	77.0566	0.112746	57.1429	143	132	196	97	144.952	143	518.248	22.7651	146.645	0.153267	80.9524	0	0	0	0	0	0	0	0	0	0	0	0	0	0	0	0	0	0	0	0	0	0	0	0	0	0	0	0	0	0	3	0	0	0	0	0	0	0	0	0	0	0	0	0	0	0	0	0	0	0	0	0	0	0	0
0	1	24.41	0	0	0	0	0	0	0	0	0	0	0	0	0	0	80	89	89	75	81.3333	80	50.3333	7.0946	81.5394	0.0712219	66.6667	147	151	151	140	146	147	31	5.5678	146.071	0.0311374	66.6667	0	0	0	0	0	0	0	0	0	0	0	0	0	0	0	0	0	0	0	0	0	0	0	0	0	0	0	0	0	0	0	0	0	0	0	0	0	0	0	0	0	0	0	0	0	0	0	0	0	0	0	0	0	0	0
0	1	62.64	0	0	0	0	0	0	0	0	0	0	0	0	0	0	81	75	85	69	77.1429	78	18.4396	4.2941	77.2538	0.0536398	57.1429	143	148	148	132	143.357	144	25.7857	5.078	143.441	0.0341333	35.7143	0	0	0	0	0	0	0	0	0	0	0	0	0	0	0	0	0	0	0	0	0	0	0	0	0	0	0	0	0	0	2	0	0	0	0	0	0	0	0	0	0	0	0	0	0	0	0	0	0	0	0	0	0	0	0
0	0	69.61	0	0	0	0	0	0	0	0	0	0	0	0	0	0	90	68	95	55	78.4737	78	105.485	10.2706	79.1079	0.127389	78.9474	176	153	185	115	159.632	159	259.246	16.1011	160.399	0.098174	68.4211	0	0	0	0	0	0	0	0	0	0	0	0	0	0	0	0	0	0	0	0	0	0	0	0	0	0	0	0	0	0	2	0	0	0	0	0	0	0	0	0	0	0	0	0	0	0	0	0	0	0	0	0	0	0	0
0	1	55.69	0	0	0	0	0	0	0	0	0	0	0	0	0	0	85	83	98	80	85.75	83.5	41.0714	6.4087	85.9593	0.0699101	37.5	151	146	178	146	163	166.5	151.143	12.294	163.405	0.0705521	62.5	0	0	0	0	0	0	0	0	0	0	0	0	0	0	0	0	0	0	0	0	0	0	0	0	0	0	0	0	0	0	1	0	0	0	0	0	0	0	0	0	0	0	0	0	0	0	0	0	0	0	0	0	0	0	0
0	1	71.34	0	0	0	0	0	0	0	0	0	0	0	0	0	0	77	75	77	67	72.75	73.5	18.9167	4.3493	72.8474	0.051775	50	128	140	140	118	128	127	82.6667	9.0921	128.242	0.0615157	50	0	0	0	0	0	0	0	0	0	0	0	0	0	0	0	0	0	0	0	0	0	0	0	0	0	0	0	0	0	0	3	0	0	0	0	0	0	0	0	0	0	0	0	0	0	0	0	0	0	0	0	0	0	0	0																3.7			140	7.6		97
1	1	70.34	0	0	0	0	0	0	0	0	0	0	0	0	0	0	66	58	83	54	67.0714	67	76.9945	8.7747	67.6023	0.126067	85.7143	153	133	188	128	154.429	154.5	278.264	16.6812	155.263	0.10409	85.7143	0	0	0	0	0	0	0	0	0	0	0	0	0	0	0	0	0	0	0	0	0	0	0	0	0	0	0	0	0	0	3	0	0	0	0	0	0	0	0	0	0	0	0	0	0	0	0	0	0	0	0	0	0	0	0
1	1	80.9	0	0	0	0	0	0	0	0	0	0	0	0	0	0	108	90	108	73	89.3333	89	159.867	12.6438	90.0759	0.129204	83.3333	170	190	207	149	172.667	169.5	505.867	22.4915	173.883	0.11891	50	0	0	0	0	0	0	0	0	0	0	0	0	0	0	0	0	0	0	0	0	0	0	0	0	0	0	0	0	0	0	4	0	0	0	0	0	0	0	0	0	0	0	0	0	0	0	0	0	0	0	0	0	0	0	0
0	0	74.49	0	0	0	0	0	0	0	0	0	0	0	0	0	0	81	61	90	60	73.2	72	68.4571	8.2739	73.6351	0.109199	60	165	149	174	125	152	152	133.714	11.5635	152.41	0.073496	46.6667	0	0	0	0	0	0	0	0	0	0	0	0	0	0	0	0	0	0	0	0	0	0	0	0	0	0	0	0	0	0	3	0	0	0	0	0	0	0	0	0	0	0	0	0	0	0	0	0	0	0	0	0	0	0	0
0	1	36.02	0	0	0	0	0	0	0	0	0	0	0	0	0	0	78	71	98	71	86.6	90	136.8	11.6962	87.2296	0.120801	60	125	107	153	107	138.2	153	451.2	21.2415	139.5	0.137474	40	0	0	0	0	0	0	0	0	0	0	0	0	0	0	0	0	0	0	0	0	0	0	0	0	0	0	0	0	0	0	0	0	0	0	0	0	0	0	0	0	0	0	0	0	0	0	0	0	0	0	0	0	0	0	0
0	1	24.41	0	0	0	0	0	0	0	0	0	0	0	0	0	0	93	88	95	86	90.7143	90	11.2381	3.3523	90.7674	0.0342135	57.1429	161	144	162	144	151.857	150	51.1429	7.1514	152.001	0.0435997	57.1429	0	0	0	0	0	0	0	0	0	0	0	0	0	0	0	0	0	0	0	0	0	0	0	0	0	0	0	0	0	0	0	0	0	0	0	0	0	0	0	0	0	0	0	0	0	0	0	0	0	0	0	0	0	0	0
0	1	54.76	0	0	0	0	0	0	0	0	0	0	0	0	0	0	91	88	101	81	90.7647	91	39.0662	6.2503	90.967	0.0668065	35.2941	146	138	202	138	154.235	151	250.941	15.8411	154.999	0.0996409	70.5882	0	0	0	0	0	0	0	0	0	0	0	0	0	0	0	0	0	0	0	0	0	0	0	0	0	0	0	0	0	0	1	0	0	0	0	0	0	0	0	0	0	0	0	0	0	0	0	0	0	0	0	0	0	0	0
0	1	61.58	0	0	0	0	0	0	0	0	0	0	0	0	0	0	80	78	120	61	83.2857	77.5	339.604	18.4284	85.1578	0.213218	64.2857	127	119	166	94	124.714	119	474.22	21.7766	126.467	0.16826	64.2857	0	0	0	0	0	0	0	0	0	0	0	0	0	0	0	0	0	0	0	0	0	0	0	0	0	0	0	0	0	0	2	0	0	0	0	0	0	0	0	0	0	0	0	0	0	0	0	0	0	0	0	0	0	0	0
1	1	78.8	0	0	0	0	0	0	0	0	0	0	0	0	0	0	80	80	89	65	80.8	81.5	43.5111	6.5963	81.042	0.077448	40	153	153	195	142	159.1	157.5	212.767	14.5865	159.701	0.0869767	70	0	0	0	0	0	0	0	0	0	0	0	0	0	0	0	0	0	0	0	0	0	0	0	0	0	0	0	0	0	0	3	0	0	0	0	0	0	0	0	0	0	0	0	0	0	0	0	0	0	0	0	0	0	0	0
0	0	62.35	0	0	0	0	0	0	0	0	0	0	0	0	0	0	71	70	71	60	64.3333	62	13.9524	3.7353	64.4345	0.0560927	26.6667	169	140	169	115	135.133	136	171.267	13.0869	135.724	0.0935605	80	0	0	0	0	0	0	0	0	0	0	0	0	0	0	0	0	0	0	0	0	0	0	0	0	0	0	0	0	0	0	2	0	0	0	0	0	0	0	0	0	0	0	0	0	0	0	0	0	0	0	0	0	0	0	0
0	1	55.56	0	0	0	0	0	0	0	0	0	0	0	0	0	0	97	88	97	79	88.8889	89	38.3611	6.1936	89.0805	0.0656934	44.4444	159	156	160	139	153	156	61.75	7.8581	153.179	0.0484229	77.7778	0	0	0	0	0	0	0	0	0	0	0	0	0	0	0	0	0	0	0	0	0	0	0	0	0	0	0	0	0	0	1	0	0	0	0	0	0	0	0	0	0	0	0	0	0	0	0	0	0	0	0	0	0	0	0
0	0	52.17	0	0	0	0	0	0	0	0	0	0	0	0	0	0	94	77	94	77	84.625	84.5	33.9821	5.8294	84.8005	0.0644363	62.5	166	129	166	129	148	150	146.857	12.1185	148.434	0.0765931	62.5	0	0	0	0	0	0	0	0	0	0	0	0	0	0	0	0	0	0	0	0	0	0	0	0	0	0	0	0	0	0	1	0	0	0	0	0	0	0	0	0	0	0	0	0	0	0	0	0	0	0	0	0	0	0	0
0	1	50.22	0	0	0	0	0	0	0	0	0	0	0	0	0	0	101	101	101	101	101	101			101	0		154	154	154	154	154	154			154	0		0	0	0	0	0	0	0	0	0	0	0	0	0	0	0	0	0	0	0	0	0	0	0	0	0	0	0	0	0	0	1	0	0	0	0	0	0	0	0	0	0	0	0	0	0	0	0	0	0	0	0	0	0	0	0
0	1	60.84	0	0	0	0	0	0	0	0	0	0	0	0	0	0	84	83	91	73	84	84.5	28.8889	5.3748	84.1546	0.0607026	80	140	138	153	111	134.4	135.5	128.933	11.3549	134.831	0.0801502	70	0	0	0	0	0	0	0	0	0	0	0	0	0	0	0	0	0	0	0	0	0	0	0	0	0	0	0	0	0	0	2	0	0	0	0	0	0	0	0	0	0	0	0	0	0	0	0	0	0	0	0	0	0	0	0
0	0	76.35	0	0	0	0	0	0	0	0	0	0	0	0	0	0	76	79	79	67	74	76	22	4.6904	74.1273	0.0586822	85.7143	162	157	172	149	159.429	157	86.9524	9.3248	159.662	0.0541503	85.7143	0	0	0	0	0	0	0	0	0	0	0	0	0	0	0	0	0	0	0	0	0	0	0	0	0	0	0	0	0	0	3	0	0	0	0	0	0	0	0	0	0	0	0	0	0	0	0	0	0	0	0	0	0	0	0
1	1	78.04	0	0	0	0	0	0	0	0	0	0	0	0	0	0	82	81	89	53	79.3636	82	93.0545	9.6465	79.8948	0.115891	54.5455	152	134	165	123	147.091	146	184.491	13.5827	147.66	0.0880451	72.7273	0	0	0	0	0	0	0	0	0	0	0	0	0	0	0	0	0	0	0	0	0	0	0	0	0	0	0	0	0	0	3	0	0	0	0	0	0	0	0	0	0	0	0	0	0	0	0	0	0	0	0	0	0	0	0
0	1	41.67	0	0	0	0	0	0	0	0	0	0	0	0	0	0	80	104	104	80	92	92	288	16.9706	92.7793	0.130435	50	137	138	138	137	137.5	137.5	0.5	0.7071	137.501	0.00363636	0	0	0	0	0	0	0	0	0	0	0	0	0	0	0	0	0	0	0	0	0	0	0	0	0	0	0	0	0	0	0	0	0	0	0	0	0	0	0	0	0	0	0	0	0	0	0	0	0	0	0	0	0	0	0	0
0	1	53.48	0	0	0	0	0	0	0	0	0	0	0	0	0	0	102	88	102	77	88	88	56.3333	7.5056	88.295	0.0819443	46.1538	160	152	166	124	146.231	145	145.359	12.0565	146.689	0.0792138	76.9231	0	0	0	0	0	0	0	0	0	0	0	0	0	0	0	0	0	0	0	0	0	0	0	0	0	0	0	0	0	0	1	0	0	0	0	0	0	0	0	0	0	0	0	0	0	0	0	0	0	0	0	0	0	0	0
0	0	65.26	0	0	0	0	0	0	0	0	0	0	0	0	0	0	90	90	90	90	90	90			90	0		140	140	140	140	140	140			140	0		0	0	0	0	0	0	0	0	0	0	0	0	0	0	0	0	0	0	0	0	0	0	0	0	0	0	0	0	0	0	2	0	0	0	0	0	0	0	0	0	0	0	0	0	0	0	0	0	0	0	0	0	0	0	0
1	1	70.68	1	0	0	0	0	0	0	2016-09-01	0	0	0	0	0	0	77	71	77	71	74.3	74.5	3.7889	1.9465	74.3229	0.0248535	10	148	155	168	142	151.5	150	60.5	7.7782	151.68	0.0487064	70	0	0	0	0	0	0	0	0	0	0	0	0	0	0	0	0	0	0	0	0	0	0	0	0	0	0	0	0	0	0	3	0	0	0	0	0	0	0	0	0	0	0	0	0	0	0	0	0	0	0	0	0	0	0	0
1	1	76.18	0	1	0	0	0	1	0	0	2004-05-29	0	0	0	2004-05-29	0	82	70	92	50	77.1429	81	190.81	13.8134	78.1957	0.16578	71.4286	150	111	160	94	133.714	137	573.238	23.9424	135.539	0.165774	85.7143	0	0	0	0	0	0	0	0	0	0	0	0	0	0	0	0	0	0	0	0	0	0	0	0	0	0	0	0	0	0	3	0	0	0	0	0	0	0	0	0	0	0	0	0	0	0	0	0	0	0	0	0	0	0	0
0	1	44.45	0	0	0	0	0	0	0	0	0	0	0	0	0	0	83	80	89	80	82.5	81	11.1	3.3317	82.556	0.0368652	33.3333	119	133	133	119	127.167	130	42.9667	6.5549	127.307	0.0470546	50	0	0	0	0	0	0	0	0	0	0	0	0	0	0	0	0	0	0	0	0	0	0	0	0	0	0	0	0	0	0	0	0	0	0	0	0	0	0	0	0	0	0	0	0	0	0	0	0	0	0	0	0	0	0	0
0	1	51.64	0	0	0	0	0	0	0	0	0	0	0	0	0	0	72	79	86	72	77.5455	77	14.6727	3.8305	77.6314	0.047098	36.3636	123	129	139	113	123.273	121	75.2182	8.6728	123.55	0.0670808	63.6364	0	0	0	0	0	0	0	0	0	0	0	0	0	0	0	0	0	0	0	0	0	0	0	0	0	0	0	0	0	0	1	0	0	0	0	0	0	0	0	0	0	0	0	0	0	0	0	0	0	0	0	0	0	0	0
1	1	77.46	0	0	0	0	0	0	0	0	0	0	0	0	0	0	87	66	91	60	71.6	67	121.257	11.0117	72.386	0.14858	46.6667	140	140	208	107	144.267	140	504.638	22.4642	145.89	0.150433	73.3333	0	0	0	0	0	0	0	0	0	0	0	0	0	0	0	0	0	0	0	0	0	0	0	0	0	0	0	0	0	0	3	0	0	0	0	0	0	0	0	0	0	0	0	0	0	0	0	0	0	0	0	0	0	0	0
1	0	79.45	0	0	0	0	0	0	0	0	0	0	0	0	0	0	92	65	92	65	79.2222	80	62.4444	7.9022	79.5718	0.0940424	44.4444	189	132	189	132	158.778	157	350.444	18.7202	159.756	0.111159	77.7778	0	0	0	0	0	0	0	0	0	0	0	0	0	0	0	0	0	0	0	0	0	0	0	0	0	0	0	0	0	0	3	0	0	0	0	0	0	0	0	0	0	0	0	0	0	0	0	0	0	0	0	0	0	0	0																4.25			139	5		97					2.14	3.5573	1.16	5.69		9.05
0	0	52.38	0	0	1	0	0	0	0	0	0	2010-09-24	0	0	0	0	71	66	86	53	70.9286	71.5	62.8407	7.9272	71.3387	0.107698	57.1429	166	150	174	123	148.714	150	193.143	13.8976	149.316	0.0900522	78.5714	0	0	0	0	0	0	0	0	0	0	0	0	0	0	0	0	0	0	0	0	0	0	0	0	0	0	0	0	0	0	1	0	0	0	0	0	0	0	0	0	0	0	0	0	0	0	0	0	0	0	0	0	0	0	0	87.3								7.16	29.5		236		4.74		3.9		41	139	7.1	77	96	53		15	11					14		8.9
0	0	61.33	0	0	0	0	0	0	0	0	0	0	0	0	0	0	81	68	81	56	68.8	68.5	53.0667	7.2847	69.1462	0.100449	50	153	114	153	101	125.3	123	222.678	14.9224	126.097	0.112982	60	0	0	0	0	0	0	0	0	0	0	0	0	0	0	0	0	0	0	0	0	0	0	0	0	0	0	0	0	0	0	2	0	0	0	0	0	0	0	0	0	0	0	0	0	0	0	0	0	0	0	0	0	0	0	0
0	0	57.52	0	0	0	0	0	0	0	0	0	0	0	0	0	0	83	76	89	75	81.125	82	19.1833	4.3799	81.2358	0.0522749	50	155	143	159	115	137.875	136	130.383	11.4186	138.318	0.0801883	68.75	0	0	0	0	0	0	0	0	0	0	0	0	0	0	0	0	0	0	0	0	0	0	0	0	0	0	0	0	0	0	1	0	0	0	0	0	0	0	0	0	0	0	0	0	0	0	0	0	0	0	0	0	0	0	0
0	1	48.85	0	0	0	0	0	0	0	0	0	0	0	0	0	0	87	63	90	63	79.8889	82	115.611	10.7523	80.5295	0.126893	44.4444	135	109	142	109	125.667	124	159.5	12.6293	126.23	0.094751	66.6667	0	0	0	0	0	0	0	0	0	0	0	0	0	0	0	0	0	0	0	0	0	0	0	0	0	0	0	0	0	0	0	0	0	0	0	0	0	0	0	0	0	0	0	0	0	0	0	0	0	0	0	0	0	0	0
0	0	52.17	0	0	0	0	0	0	0	0	0	0	0	0	0	0	79	77	95	77	86.1667	85	37.0606	6.0877	86.3636	0.067643	66.6667	121	138	168	121	147.75	145.5	176.386	13.2811	148.296	0.0860619	75	0	0	0	0	0	0	0	0	0	0	0	0	0	0	0	0	0	0	0	0	0	0	0	0	0	0	0	0	0	0	1	0	0	0	0	0	0	0	0	0	0	0	0	0	0	0	0	0	0	0	0	0	0	0	0
0	0	49.43	0	0	0	0	0	0	0	0	0	0	0	0	0	0	80	82	87	71	79.1111	80	33.6111	5.7975	79.2997	0.069092	66.6667	130	127	144	115	129.333	130	93	9.6437	129.653	0.0702999	88.8889	0	0	0	0	0	0	0	0	0	0	0	0	0	0	0	0	0	0	0	0	0	0	0	0	0	0	0	0	0	0	0	0	0	0	0	0	0	0	0	0	0	0	0	0	0	0	0	0	0	0	0	0	0	0	0
1	0	53.29	0	0	0	0	0	0	0	0	0	0	0	0	0	0	68	81	81	68	74.5	74.5	84.5	9.1924	74.783	0.0872483	50	140	148	148	140	144	144	32	5.6569	144.055	0.0277778	50	0	0	0	0	0	0	0	0	0	0	0	0	0	0	0	0	0	0	0	0	0	0	0	0	0	0	0	0	0	0	1	0	0	0	0	0	0	0	0	0	0	0	0	0	0	0	0	0	0	0	0	0	0	0	0
1	1	77.37	1	0	0	0	0	0	0	2007-06-14	0	0	0	0	0	0	74	74	141	69	82.1538	77	348.308	18.663	84.0879	0.218259	61.5385	159	153	223	145	162.385	157	540.59	23.2506	163.914	0.137565	76.9231	0	0	0	0	0	0	0	0	0	0	0	0	0	0	0	0	0	0	0	0	0	0	0	0	0	0	0	0	0	0	3	0	0	0	0	0	0	0	0	0	0	0	0	0	0	0	0	0	0	0	0	0	0	0	0
1	1	71.75	0	0	0	0	0	0	0	0	0	0	0	0	0	0	57	57	57	57	57	57			57	0		109	109	109	109	109	109			109	0		0	0	0	0	0	0	0	0	0	0	0	0	0	0	0	0	0	0	0	0	0	0	0	0	0	0	0	0	0	0	3	0	0	0	0	0	0	0	0	0	0	0	0	0	0	0	0	0	0	0	0	0	0	0	0
1	1	71.74	0	0	0	0	0	0	0	0	0	0	0	0	0	0	76	71	93	55	73.0625	72.5	96.7292	9.8351	73.6805	0.130338	62.5	137	154	214	136	164.562	156.5	684.663	26.1661	166.501	0.153955	81.25	0	0	0	0	0	0	0	0	0	0	0	0	0	0	0	0	0	0	0	0	0	0	0	0	0	0	0	0	0	0	3	0	0	0	0	0	0	0	0	0	0	0	0	0	0	0	0	0	0	0	0	0	0	0	0
1	0	68.91	0	0	0	0	0	0	0	0	0	0	0	0	0	0	87	71	95	61	76.0769	74	96.7436	9.8358	76.6616	0.124216	76.9231	149	142	155	109	140.154	143	187.474	13.6921	140.77	0.0938609	92.3077	0	0	0	0	0	0	0	0	0	0	0	0	0	0	0	0	0	0	0	0	0	0	0	0	0	0	0	0	0	0	2	0	0	0	0	0	0	0	0	0	0	0	0	0	0	0	0	0	0	0	0	0	0	0	0
1	1	63.69	0	0	0	0	0	0	0	0	0	0	0	0	0	0	86	88	94	85	88.25	87	16.25	4.0311	88.319	0.0395588	50	144	162	178	144	159.75	158.5	202.917	14.2449	160.226	0.0772233	75	0	0	0	0	0	0	0	0	0	0	0	0	0	0	0	0	0	0	0	0	0	0	0	0	0	0	0	0	0	0	2	0	0	0	0	0	0	0	0	0	0	0	0	0	0	0	0	0	0	0	0	0	0	0	0
0	0	69.19	0	0	0	0	0	0	0	0	0	0	0	0	0	0	63	83	94	63	77.8	78	85.5111	9.2472	78.293	0.112759	80	113	159	163	113	145.5	148.5	232.722	15.2552	146.218	0.0994666	80	0	0	0	0	0	0	0	0	0	0	0	0	0	0	0	0	0	0	0	0	0	0	0	0	0	0	0	0	0	0	2	0	0	0	0	0	0	0	0	0	0	0	0	0	0	0	0	0	0	0	0	0	0	0	0
1	0	71.35	0	0	0	0	0	0	0	0	0	0	0	0	0	0	86	86	87	72	81.875	84.5	34.125	5.8417	82.0571	0.0667404	50	173	165	177	120	153.875	154.5	348.696	18.6734	154.863	0.113517	87.5	0	0	0	0	0	0	0	0	0	0	0	0	0	0	0	0	0	0	0	0	0	0	0	0	0	0	0	0	0	0	3	0	0	0	0	0	0	0	0	0	0	0	0	0	0	0	0	0	0	0	0	0	0	0	0
0	0	71.19	0	0	0	0	0	0	0	0	0	0	0	0	0	0	77	77	77	77	77	77			77	0		146	146	146	146	146	146			146	0		0	0	0	0	0	0	0	0	0	0	0	0	0	0	0	0	0	0	0	0	0	0	0	0	0	0	0	0	0	0	3	0	0	0	0	0	0	0	0	0	0	0	0	0	0	0	0	0	0	0	0	0	0	0	0
0	0	46.38	0	0	0	0	0	0	0	0	0	0	0	0	0	0	80	100	110	80	96.25	97.5	156.25	12.5	96.8569	0.112471	75	169	170	182	164	171.25	169.5	58.25	7.6322	171.377	0.0385965	75	0	0	0	0	0	0	0	0	0	0	0	0	0	0	0	0	0	0	0	0	0	0	0	0	0	0	0	0	0	0	0	0	0	0	0	0	0	0	0	0	0	0	0	0	0	0	0	0	0	0	0	0	0	0	0
0	0	62.05	0	0	0	0	0	0	0	0	0	0	0	0	0	0	82	65	97	57	75.8889	81	225.861	15.0287	77.2003	0.186709	77.7778	162	117	195	107	143.889	151	1007.11	31.735	146.967	0.207939	88.8889	0	0	0	0	0	1	0	0	0	0	0	0	0	0	0	0	0	0	0	0	0	0	0	0	0	0	0	0	0	0	2	0	0	0	0	0	0	0	0	0	0	0	0	0	0	0	0	0	0	0	0	0	0	0	0																3.96			140	5.8		95					1.24	3.6264	1.71	5.9		4.71
0	0	53.11	0	0	0	0	0	0	0	0	0	0	0	0	0	0	69	81	81	62	72.2	74	50.7	7.1204	72.4803	0.0882088	60	128	131	131	104	120.8	121	109.7	10.4738	121.163	0.0775499	60	0	0	0	0	0	0	0	0	0	0	0	0	0	0	0	0	0	0	0	0	0	0	0	0	0	0	0	0	0	0	1	0	0	0	0	0	0	0	0	0	0	0	0	0	0	0	0	0	0	0	0	0	0	0	0
0	0	65.38	0	0	0	0	0	0	0	0	0	0	0	0	0	0	63	62	66	42	60.3333	63	45.3333	6.733	60.6767	0.106846	41.6667	134	140	157	119	139.333	139.5	105.879	10.2897	139.681	0.0707058	75	0	0	0	0	0	0	0	0	0	0	0	0	0	0	0	0	0	0	0	0	0	0	0	0	0	0	0	0	0	0	2	0	0	0	0	0	0	0	0	0	0	0	0	0	0	0	0	0	0	0	0	0	0	0	0
1	1	78.42	0	0	0	0	0	0	0	0	0	0	0	0	0	0	75	52	75	48	58	56	69.5385	8.339	58.554	0.138545	64.2857	147	146	166	115	133.143	132.5	254.901	15.9656	134.029	0.115552	78.5714	0	0	0	0	0	0	0	0	0	0	0	0	0	0	0	0	0	0	0	0	0	0	0	0	0	0	0	0	0	0	3	0	0	0	0	0	0	0	0	0	0	0	0	0	0	0	0	0	0	0	0	0	0	0	0
1	0	83.65	0	0	0	0	0	0	0	0	0	0	0	0	0	0	74	74	74	74	74	74			74	0		160	160	160	160	160	160			160	0		0	0	0	0	0	0	0	0	0	0	0	0	0	0	0	0	0	0	0	0	0	0	0	0	0	0	0	0	0	0	4	0	0	0	0	0	0	0	0	0	0	0	0	0	0	0	0	0	0	0	0	0	0	0	0	99.3	0	0	1			0.3	4.3	8.5	34.2		383	80.5442	3.52		3.1		37	115	2.6	67	55	89	16	8	9					12
1	1	70.35	0	1	0	0	0	0	0	0	2005-11-04	0	0	0	0	0	98	69	98	69	81.4667	80	80.981	8.9989	81.9292	0.106716	86.6667	210	148	210	143	165.467	161	349.124	18.6849	166.448	0.109093	93.3333	0	0	0	0	0	0	0	0	0	0	0	0	0	0	0	0	0	0	0	0	0	0	0	0	0	0	0	0	0	0	3	0	0	0	0	0	0	0	0	0	0	0	0	0	0	0	0	0	0	0	0	0	0	0	0
1	0	72.09	0	0	0	0	0	0	0	0	0	0	0	0	0	0	68	75	75	53	64.6154	64	43.0897	6.5643	64.9224	0.0976045	61.5385	145	153	153	126	139.692	140	75.3974	8.6832	139.941	0.0597207	76.9231	0	0	0	0	0	0	0	0	0	0	0	0	0	0	0	0	0	0	0	0	0	0	0	0	0	0	0	0	0	0	3	0	0	0	0	0	0	0	0	0	0	0	0	0	0	0	0	0	0	0	0	0	0	0	0
0	1	24.42	0	0	0	0	0	0	0	0	0	0	0	0	0	0	79	79	79	79	79	79			79	0		134	134	134	134	134	134			134	0		0	0	0	0	0	0	0	0	0	0	0	0	0	0	0	0	0	0	0	0	0	0	0	0	0	0	0	0	0	0	0	0	0	0	0	0	0	0	0	0	0	0	0	0	0	0	0	0	0	0	0	0	0	0	0
0	1	50.32	0	0	0	0	0	0	0	0	0	0	0	0	0	0	78	72	79	68	74.3846	76	11.2564	3.3551	74.4544	0.0433347	46.1538	144	138	155	130	142.769	144	69.0256	8.3082	142.992	0.05591	53.8462	0	0	0	0	0	0	0	0	0	0	0	0	0	0	0	0	0	0	0	0	0	0	0	0	0	0	0	0	0	0	1	0	0	0	0	0	0	0	0	0	0	0	0	0	0	0	0	0	0	0	0	0	0	0	0
1	1	61.78	1	0	0	0	0	0	0	2019-08-30	0	0	0	0	0	0	73	75	80	68	73.5	73.5	14.9444	3.8658	73.5914	0.0498969	70	138	147	154	119	135	135.5	168.444	12.9786	135.56	0.0912044	70	0	0	0	0	0	0	0	0	0	0	0	0	0	0	0	0	0	0	0	0	0	0	0	0	0	0	0	0	0	0	2	0	0	0	0	0	0	0	0	0	0	0	0	0	0	0	0	0	0	0	0	0	0	0	0
1	1	76.35	0	0	0	0	0	0	0	0	0	0	0	0	0	0	83	73	88	64	77.375	79	53.7167	7.3292	77.6997	0.0917148	50	155	138	168	122	144.625	145	197.05	14.0374	145.262	0.0939789	81.25	0	0	0	0	0	0	0	0	0	0	0	0	0	0	0	0	0	0	0	0	0	0	0	0	0	0	0	0	0	0	3	0	0	0	0	0	0	0	0	0	0	0	0	0	0	0	0	0	0	0	0	0	0	0	0
1	1	78.5	0	0	0	0	0	0	0	0	0	0	0	0	0	0	68	56	92	56	68.4444	68	123.278	11.1031	69.2403	0.152942	66.6667	158	160	167	127	151.667	151	143.5	11.9791	152.087	0.0744663	77.7778	0	0	0	0	0	0	0	0	0	0	0	0	0	0	0	0	0	0	0	0	0	0	0	0	0	0	0	0	0	0	3	0	0	0	0	0	0	0	0	0	0	0	0	0	0	0	0	0	0	0	0	0	0	0	0
0	0	61.62	0	0	0	0	0	0	0	0	0	0	0	0	0	0	72	76	85	64	76.5455	76	41.4727	6.4399	76.7913	0.0802168	72.7273	131	148	157	131	145.273	148	67.2182	8.1987	145.483	0.05381	54.5455	0	0	1	0	0	0	0	0	0	0	0	0	0	0	0	0	0	0	0	0	0	0	0	0	0	0	0	0	0	0	2	0	0	0	0	0	0	0	0	0	0	0	0	0	0	0	0	0	0	0	0	0	0	0	0
0	0	40.38	0	0	0	0	0	0	0	0	0	0	0	0	0	0	70	70	70	70	70	70			70	0		124	124	124	124	124	124			124	0		0	0	0	0	0	0	0	0	0	0	0	0	0	0	0	0	0	0	0	0	0	0	0	0	0	0	0	0	0	0	0	0	0	0	0	0	0	0	0	0	0	0	0	0	0	0	0	0	0	0	0	0	0	0	0
0	0	52.3	0	0	0	0	0	0	0	0	0	0	0	0	0	0	91	82	91	77	84.9	85	17.4333	4.1753	84.9924	0.0466556	20	150	142	152	138	144.5	143.5	20.5	4.5277	144.564	0.0297256	60	0	0	0	0	0	0	0	0	0	0	0	0	0	0	0	0	0	0	0	0	0	0	0	0	0	0	0	0	0	0	1	0	0	0	0	0	0	0	0	0	0	0	0	0	0	0	0	0	0	0	0	0	0	0	0
0	1	62.58	0	0	0	0	0	0	0	0	0	0	0	0	0	0	70	76	90	60	74.1429	76	123.476	11.112	74.8532	0.138755	85.7143	120	142	178	100	133.143	126	730.143	27.0212	135.473	0.187894	85.7143	0	0	0	0	0	0	0	0	0	0	0	0	0	0	0	0	0	0	0	0	0	0	0	0	0	0	0	0	0	0	2	0	0	0	0	0	0	0	0	0	0	0	0	0	0	0	0	0	0	0	0	0	0	0	0
0	1	24.5	0	0	0	0	0	0	0	0	0	0	0	0	0	0	70	73	78	70	73.6667	73	16.3333	4.0415	73.7405	0.0447941	66.6667	138	129	138	129	133.667	134	20.3333	4.5092	133.717	0.0275445	33.3333	0	0	0	0	0	0	0	0	0	0	0	0	0	0	0	0	0	0	0	0	0	0	0	0	0	0	0	0	0	0	0	0	0	0	0	0	0	0	0	0	0	0	0	0	0	0	0	0	0	0	0	0	0	0	0
1	0	75.16	0	0	0	0	0	0	0	0	0	0	0	0	0	0	69	70	75	50	63.1481	63	32.5926	5.709	63.3962	0.0887163	55.5556	197	161	197	135	158.926	155	269.61	16.4198	159.741	0.101386	88.8889	0	0	0	0	0	0	0	0	0	0	0	0	0	0	0	0	0	0	0	0	0	0	0	0	0	0	0	0	0	0	3	0	0	0	0	0	0	0	0	0	0	0	0	0	0	0	0	0	0	0	0	0	0	0	0
0	0	64.22	0	0	0	0	0	0	0	0	0	0	0	0	0	0	54	71	73	54	62.7273	60	49.4182	7.0298	63.0844	0.106854	54.5455	164	144	179	139	156.727	153	193.018	13.8931	157.286	0.0845197	72.7273	0	0	0	0	0	0	0	0	0	0	0	0	0	0	0	0	0	0	0	0	0	0	0	0	0	0	0	0	0	0	2	0	0	0	0	0	0	0	0	0	0	0	0	0	0	0	0	0	0	0	0	0	0	0	0
0	1	24.94	0	0	0	0	0	0	0	0	0	0	0	0	0	0	74	69	78	69	73.25	73.5	8.5	2.9155	73.3008	0.0372311	12.5	124	126	148	124	135.25	135	65.9286	8.1196	135.463	0.056157	62.5	0	0	0	0	0	0	0	0	0	0	0	0	0	0	0	0	0	0	0	0	0	0	0	0	0	0	0	0	0	0	0	0	0	0	0	0	0	0	0	0	0	0	0	0	0	0	0	0	0	0	0	0	0	0	0
1	1	83.85	0	0	0	0	0	0	0	0	0	0	0	0	0	0	63	70	85	62	73.4444	75	73.7778	8.5894	73.8896	0.110262	77.7778	122	154	168	122	148.222	152	193.944	13.9264	148.803	0.0885827	88.8889	0	0	0	0	0	0	0	0	0	0	0	0	0	0	0	0	0	0	0	0	0	0	0	0	0	0	0	0	0	0	4	0	0	0	0	0	0	0	0	0	0	0	0	0	0	0	0	0	0	0	0	0	0	0	0
0	1	24.42	0	0	0	0	0	0	0	0	0	0	0	0	0	0	78	68	78	68	72.2	71	21.2	4.6043	72.3174	0.0570395	20	141	128	153	128	142.8	143	91.2	9.5499	143.055	0.0598156	60	0	0	0	0	0	0	0	0	0	0	0	0	0	0	0	0	0	0	0	0	0	0	0	0	0	0	0	0	0	0	0	0	0	0	0	0	0	0	0	0	0	0	0	0	0	0	0	0	0	0	0	0	0	0	0
0	1	40.49	0	0	0	0	0	0	0	0	0	0	0	0	0	0	71	71	71	71	71	71			71	0		105	105	105	105	105	105			105	0		0	0	0	0	0	0	0	0	0	0	0	0	0	0	0	0	0	0	0	0	0	0	0	0	0	0	0	0	0	0	0	0	0	0	0	0	0	0	0	0	0	0	0	0	0	0	0	0	0	0	0	0	0	0	0
0	0	65.51	0	0	0	0	0	0	0	0	0	0	0	0	0	0	79	70	86	66	75	76	34.4615	5.8704	75.213	0.0754247	71.4286	173	140	173	140	152.5	152.5	76.8846	8.7684	152.734	0.0554061	78.5714	0	0	0	0	0	0	0	0	0	0	0	0	0	0	0	0	0	0	0	0	0	0	0	0	0	0	0	0	0	0	2	0	0	0	0	0	0	0	0	0	0	0	0	0	0	0	0	0	0	0	0	0	0	0	0
0	1	24.42	0	0	0	0	0	0	0	0	0	0	0	0	0	0	65	70	80	65	73	70	45	6.7082	73.2462	0.0821918	60	110	105	140	105	121	120	205	14.3178	121.676	0.105837	80	0	0	0	0	0	0	0	0	0	0	0	0	0	0	0	0	0	0	0	0	0	0	0	0	0	0	0	0	0	0	0	0	0	0	0	0	0	0	0	0	0	0	0	0	0	0	0	0	0	0	0	0	0	0	0
0	0	48.53	0	0	0	0	0	0	0	0	0	0	0	0	0	0	95	89	95	79	86.25	87	35.0714	5.9221	86.4277	0.0642276	37.5	140	135	143	113	133.5	135.5	88.8571	9.4264	133.791	0.0660494	87.5	0	0	0	0	0	0	0	0	0	0	0	0	0	0	0	0	0	0	0	0	0	0	0	0	0	0	0	0	0	0	0	0	0	0	0	0	0	0	0	0	0	0	0	0	0	0	0	0	0	0	0	0	0	0	0
0	0	53.62	0	0	0	0	0	0	0	0	0	0	0	0	0	0	64	65	65	56	60.8	61	14.7	3.8341	60.8966	0.0564027	40	103	120	120	103	112	113	54.5	7.3824	112.195	0.0589556	60	0	0	0	0	0	0	0	0	0	0	0	0	0	0	0	0	0	0	0	0	0	0	0	0	0	0	0	0	0	0	1	0	0	0	0	0	0	0	0	0	0	0	0	0	0	0	0	0	0	0	0	0	0	0	0
0	0	61.3	0	0	0	0	0	0	0	0	0	0	0	0	0	0	82	84	95	65	80.5714	82	79.033	8.89	81.0256	0.106324	85.7143	155	158	175	145	158.714	158.5	72.989	8.5434	158.928	0.0518705	85.7143	0	0	0	0	0	0	0	0	0	0	0	0	0	0	0	0	0	0	0	0	0	0	0	0	0	0	0	0	0	0	2	0	0	0	0	0	0	0	0	0	0	0	0	0	0	0	0	0	0	0	0	0	0	0	0
0	1	49.95	0	0	0	0	0	0	0	0	0	0	0	0	0	0	72	70	80	66	71.8889	71	16.8611	4.1062	71.9931	0.0538524	33.3333	111	107	126	93	109	109	86	9.2736	109.35	0.0802133	66.6667	0	0	0	0	0	0	0	0	0	0	0	0	0	0	0	0	0	0	0	0	0	0	0	0	0	0	0	0	0	0	0	0	0	0	0	0	0	0	0	0	0	0	0	0	0	0	0	0	0	0	0	0	0	0	0
0	1	65.04	0	0	0	0	0	0	0	0	0	0	0	0	0	0	98	88	98	80	87.8889	88	36.1111	6.0093	88.0713	0.064463	55.5556	149	154	154	114	137.667	136	154.25	12.4197	138.164	0.0850565	55.5556	0	0	0	0	0	0	0	0	0	0	0	0	0	0	0	0	0	0	0	0	0	0	0	0	0	0	0	0	0	0	2	0	0	0	0	0	0	0	0	0	0	0	0	0	0	0	0	0	0	0	0	0	0	0	0
1	1	69.69	0	1	0	0	1	0	0	0	2010-12-03	0	0	2006-10-12	0	0	90	97	97	90	93.5	93.5	24.5	4.9497	93.5655	0.0374332	50	155	164	164	155	159.5	159.5	40.5	6.364	159.564	0.0282132	50	0	0	0	0	0	0	0	0	0	0	0	0	0	0	0	0	0	0	0	0	0	0	0	0	0	0	0	0	0	0	2	0	0	0	0	0	0	0	0	0	0	0	0	0	0	0	0	0	0	0	0	0	0	0	0
1	1	66.36	0	0	0	0	0	0	0	0	0	0	0	0	0	0	79	78	86	67	75.6471	76	30.2426	5.4993	75.835	0.0705267	58.8235	136	119	147	91	119.765	119	155.691	12.4776	120.375	0.101074	58.8235	0	0	0	0	0	0	0	0	0	0	0	0	0	0	0	0	0	0	0	0	0	0	0	0	0	0	0	0	0	0	2	0	0	0	0	0	0	0	0	0	0	0	0	0	0	0	0	0	0	0	0	0	0	0	0
0	1	67.35	0	0	0	0	0	0	0	0	0	0	0	0	0	0	87	53	87	53	70.7333	71	61.781	7.8601	71.1398	0.107355	53.3333	145	100	153	100	125.533	121	212.41	14.5743	126.32	0.112162	80	0	0	0	0	0	0	0	0	0	0	0	0	0	0	0	0	0	0	0	0	0	0	0	0	0	0	0	0	0	0	2	0	0	0	0	0	0	0	0	0	0	0	0	0	0	0	0	0	0	0	0	0	0	0	0
0	0	49.14	0	0	0	0	0	0	0	0	0	0	0	0	0	0	93	60	93	59	69.1	68.5	92.3222	9.6084	69.6986	0.131916	50	171	106	171	106	128.7	128	358.678	18.9388	129.948	0.139603	60	0	0	0	0	0	0	0	0	0	0	0	0	0	0	0	0	0	0	0	0	0	0	0	0	0	0	0	0	0	0	0	0	0	0	0	0	0	0	0	0	0	0	0	0	0	0	0	0	0	0	0	0	0	0	0																3.6	0.371		142	5.9		71					0.55	3.43	1.77	5.45		4.85
1	1	47.96	0	0	0	0	0	0	0	0	0	0	0	0	0	0	83	87	96	79	87.2857	87	51.5714	7.1813	87.5386	0.0761707	42.8571	175	161	184	149	170	175	192	13.8564	170.483	0.075462	42.8571	0	0	0	0	0	0	0	0	0	0	0	0	0	0	0	0	0	0	0	0	0	0	0	0	0	0	0	0	0	0	0	0	0	0	0	0	0	0	0	0	0	0	0	0	0	0	0	0	0	0	0	0	0	0	0
0	1	52.92	0	0	0	0	0	0	0	0	0	0	0	0	0	0	59	73	82	59	70.8571	71.5	40.4396	6.3592	71.1216	0.0864823	64.2857	127	129	157	118	134.5	132.5	104.577	10.2263	134.861	0.0732661	85.7143	0	0	0	0	0	0	0	0	0	0	0	0	0	0	0	0	0	0	0	0	0	0	0	0	0	0	0	0	0	0	1	0	0	0	0	0	0	0	0	0	0	0	0	0	0	0	0	0	0	0	0	0	0	0	0
0	1	48.39	0	0	0	0	0	0	0	0	0	0	0	0	0	0	80	82	92	80	85.6	85	24.3	4.9295	85.7135	0.051508	60	136	142	159	135	142.6	141	93.3	9.6592	142.862	0.0605852	40	0	0	0	0	0	0	0	0	0	0	0	0	0	0	0	0	0	0	0	0	0	0	0	0	0	0	0	0	0	0	0	0	0	0	0	0	0	0	0	0	0	0	0	0	0	0	0	0	0	0	0	0	0	0	0
0	1	44.76	0	0	0	0	0	0	0	0	0	0	0	0	0	0	82	78	97	77	83.7273	82	48.8182	6.987	83.9919	0.079566	45.4545	147	146	154	122	137.818	137	126.964	11.2678	138.236	0.0779537	90.9091	0	0	0	0	0	0	0	0	0	0	0	0	0	0	0	0	0	0	0	0	0	0	0	0	0	0	0	0	0	0	0	0	0	0	0	0	0	0	0	0	0	0	0	0	0	0	0	0	0	0	0	0	0	0	0																		41			73
1	1	67.35	0	0	0	0	0	0	0	0	0	0	0	0	0	0	71	71	71	71	71	71			71	0		127	127	127	127	127	127			127	0		0	0	0	0	0	0	0	0	0	0	0	0	0	0	0	0	0	0	0	0	0	0	0	0	0	0	0	0	0	0	2	0	0	0	0	0	0	0	0	0	0	0	0	0	0	0	0	0	0	0	0	0	0	0	0
0	0	69.35	0	0	0	0	0	0	0	0	0	0	0	0	0	0	108	80	108	78	84.8182	82	67.5636	8.2197	85.1795	0.0923998	27.2727	214	150	214	143	161.364	157	365.854	19.1273	162.391	0.113019	81.8182	0	0	0	0	0	0	0	0	0	0	0	0	0	0	0	0	0	0	0	0	0	0	0	0	0	0	0	0	0	0	2	0	0	0	0	0	0	0	0	0	0	0	0	0	0	0	0	0	0	0	0	0	0	0	0
0	1	53.69	0	0	0	0	0	0	0	0	0	0	0	0	0	0	92	86	96	73	85.8571	86	31.5165	5.614	86.0274	0.0630086	57.1429	171	146	171	128	147.286	146	147.758	12.1556	147.751	0.0795285	71.4286	0	0	0	0	0	0	0	0	0	0	0	0	0	0	0	0	0	0	0	0	0	0	0	0	0	0	0	0	0	0	1	0	0	0	0	0	0	0	0	0	0	0	0	0	0	0	0	0	0	0	0	0	0	0	0
1	0	79.35	0	0	0	0	0	0	0	0	0	0	0	0	0	0	71	73	81	45	66.5882	71	159.507	12.6296	67.7061	0.184004	76.4706	203	163	231	121	160.059	151	1111.93	33.3457	163.295	0.202114	88.2353	0	0	0	0	0	0	0	0	0	0	0	0	0	0	0	0	0	0	0	0	0	0	0	0	0	0	0	0	0	0	3	0	0	0	0	0	0	0	0	0	0	0	0	0	0	0	0	0	0	0	0	0	0	0	0
1	0	73.35	0	0	0	0	0	0	0	0	0	0	0	0	0	0	71	70	78	70	73	71	19	4.3589	73.0867	0.0487538	66.6667	164	160	164	153	159	160	31	5.5678	159.065	0.0285916	66.6667	0	0	0	0	0	0	0	0	0	0	0	0	0	0	0	0	0	0	0	0	0	0	0	0	0	0	0	0	0	0	3	0	0	0	0	0	0	0	0	0	0	0	0	0	0	0	0	0	0	0	0	0	0	0	0
0	0	67.35	0	0	0	0	0	0	0	0	0	0	0	0	0	0	71	63	96	63	77.1818	77	103.364	10.1668	77.7882	0.125595	72.7273	188	167	188	163	173.636	173	90.6545	9.5213	173.874	0.0522827	72.7273	0	0	0	0	0	0	0	0	0	0	0	0	0	0	0	0	0	0	0	0	0	0	0	0	0	0	0	0	0	0	2	0	0	0	0	0	0	0	0	0	0	0	0	0	0	0	0	0	0	0	0	0	0	0	0
0	0	52.74	0	0	0	0	0	0	0	0	0	0	0	0	0	0	93	86	93	70	86	86	48.8	6.9857	86.2575	0.0774489	63.6364	141	139	174	105	142.182	147	288.564	16.9872	143.101	0.113915	72.7273	0	0	0	0	0	0	0	0	0	0	0	0	0	0	0	0	0	0	0	0	0	0	0	0	0	0	0	0	0	0	1	0	0	0	0	0	0	0	0	0	0	0	0	0	0	0	0	0	0	0	0	0	0	0	0
0	0	48.96	0	0	0	0	0	0	0	0	0	0	0	0	0	0	75	75	85	72	76.25	75	18.7857	4.3342	76.3577	0.0531714	50	141	164	164	129	141	138.5	133.143	11.5388	141.412	0.0765498	75	0	0	0	0	0	0	0	0	0	0	0	0	0	0	0	0	0	0	0	0	0	0	0	0	0	0	0	0	0	0	0	0	0	0	0	0	0	0	0	0	0	0	0	0	0	0	0	0	0	0	0	0	0	0	0
0	0	58.62	0	0	0	0	0	0	0	0	0	0	0	0	0	0	85	94	100	82	91.0909	90	37.4909	6.123	91.2778	0.0640902	36.3636	154	154	161	140	151.364	154	65.2545	8.078	151.56	0.0508847	63.6364	0	0	0	0	0	0	0	0	0	0	0	0	0	0	0	0	0	0	0	0	0	0	0	0	0	0	0	0	0	0	1	0	0	0	0	0	0	0	0	0	0	0	0	0	0	0	0	0	0	0	0	0	0	0	0
0	0	54.4	0	0	0	0	0	0	0	0	0	0	0	0	0	0	76	72	79	66	71.4545	72	17.4727	4.18	71.5656	0.0557769	36.3636	121	128	129	112	121	119	35	5.9161	121.131	0.0466179	63.6364	0	0	0	0	0	0	0	0	0	0	0	0	0	0	0	0	0	0	0	0	0	0	0	0	0	0	0	0	0	0	1	0	0	0	0	0	0	0	0	0	0	0	0	0	0	0	0	0	0	0	0	0	0	0	0
0	0	28.85	0	0	0	0	0	0	0	0	0	0	0	0	0	0	69	85	85	69	77	77	128	11.3137	77.4145	0.103896	50	98	123	123	98	110.5	110.5	312.5	17.6777	111.205	0.113122	50	0	0	0	0	0	0	0	0	0	0	0	0	0	0	0	0	0	0	0	0	0	0	0	0	0	0	0	0	0	0	0	0	0	0	0	0	0	0	0	0	0	0	0	0	0	0	0	0	0	0	0	0	0	0	0
0	0	71.52	0	0	0	0	0	0	0	0	0	0	0	0	0	0	57	57	57	57	57	57			57	0		151	151	151	151	151	151			151	0		0	0	0	0	0	0	0	0	0	0	0	0	0	0	0	0	0	0	0	0	0	0	0	0	0	0	0	0	0	0	3	0	0	0	0	0	0	0	0	0	0	0	0	0	0	0	0	0	0	0	0	0	0	0	0	93								4.9	31.3		169		3.94		3.4		38	142	3.5	70	100
1	1	80.35	0	0	0	0	0	0	0	0	0	0	0	0	0	0	83	64	83	59	69.2	70	44.1714	6.6462	69.4972	0.0927861	53.3333	136	117	157	115	133.4	136	181.114	13.4579	134.032	0.0974628	73.3333	0	0	0	0	0	0	0	0	0	0	0	0	0	0	0	0	0	0	0	0	0	0	0	0	0	0	0	0	0	0	4	0	0	0	0	0	0	0	0	0	0	0	0	0	0	0	0	0	0	0	0	0	0	0	0
0	1	50.9	0	0	0	0	0	0	0	0	0	0	0	0	0	0	87	87	87	87	87	87			87	0		163	163	163	163	163	163			163	0		0	0	0	0	0	0	0	0	0	0	0	0	0	0	0	0	0	0	0	0	0	0	0	0	0	0	0	0	0	0	1	0	0	0	0	0	0	0	0	0	0	0	0	0	0	0	0	0	0	0	0	0	0	0	0
0	0	55.33	0	0	0	0	0	0	0	0	0	0	0	0	0	0	76	64	83	59	70.6	72	77.8222	8.8217	71.0943	0.118541	80	134	119	146	103	122.8	121	259.956	16.1231	123.749	0.124558	90	0	0	0	0	0	0	0	0	0	0	0	0	0	0	0	0	0	0	0	0	0	0	0	0	0	0	0	0	0	0	1	0	0	0	0	0	0	0	0	0	0	0	0	0	0	0	0	0	0	0	0	0	0	0	0	94.1								5.36	31.6		395		4.22	0.397	4.9		44	138	6.4	72	77		28
0	0	35.18	0	0	0	0	0	0	0	0	0	0	0	0	0	0	67	67	67	67	67	67			67	0		116	116	116	116	116	116			116	0		0	0	0	0	0	0	0	0	0	0	0	0	0	0	0	0	0	0	0	0	0	0	0	0	0	0	0	0	0	0	0	0	0	0	0	0	0	0	0	0	0	0	0	0	0	0	0	0	0	0	0	0	0	0	0
1	0	41.97	0	0	0	0	1	0	0	0	0	0	0	2009-06-26	0	0	100	90	113	90	97.3636	98	69.6545	8.3459	97.6883	0.08173	36.3636	140	130	150	120	137.273	140	101.818	10.0905	137.609	0.0700861	63.6364	0	0	0	0	0	0	0	0	0	0	0	0	0	0	0	0	0	0	0	0	0	0	0	0	0	0	0	0	0	0	0	0	0	0	0	0	0	0	0	0	0	0	0	0	0	0	0	0	0	0	0	0	0	0	0
0	0	52.96	0	0	0	0	0	0	0	0	0	0	0	0	0	0	64	91	91	64	79.8	81.5	54.8444	7.4057	80.1087	0.0880409	50	121	148	149	121	139.4	141.5	84.0444	9.1676	139.671	0.0623897	70	0	0	0	0	0	0	0	0	0	0	0	0	0	0	0	0	0	0	0	0	0	0	0	0	0	0	0	0	0	0	1	0	0	0	0	0	0	0	0	0	0	0	0	0	0	0	0	0	0	0	0	0	0	0	0
0	1	48.73	0	0	0	0	0	0	0	0	0	0	0	0	0	0	90	85	100	80	91.25	90	62.5	7.9057	91.5492	0.0810422	75	130	125	150	120	134.375	135	95.9821	9.797	134.687	0.0681994	62.5	0	0	0	0	0	0	0	0	0	0	0	0	0	0	0	0	0	0	0	0	0	0	0	0	0	0	0	0	0	0	0	0	0	0	0	0	0	0	0	0	1	0	0	0	0	0	0	0	0	0	0	0	0	0	0																											1.13			4.89
0	1	24.43	0	0	0	0	0	0	0	0	0	0	0	0	0	0	80	80	80	80	80	80			80	0		144	144	144	144	144	144			144	0		0	0	0	0	0	0	0	0	0	0	0	0	0	0	0	0	0	0	0	0	0	0	0	0	0	0	0	0	0	0	0	0	0	0	0	0	0	0	0	0	0	0	0	0	0	0	0	0	0	0	0	0	0	0	0
0	1	24.43	0	0	0	0	0	0	0	0	0	0	0	0	0	0	82	82	94	80	84.5	82	41	6.4031	84.6818	0.0656245	50	148	161	167	148	156	154.5	91.3333	9.5568	156.219	0.0530543	75	0	0	0	0	0	0	0	0	0	0	0	0	0	0	0	0	0	0	0	0	0	0	0	0	0	0	0	0	0	0	0	0	0	0	0	0	0	0	0	0	0	0	0	0	0	0	0	0	0	0	0	0	0	0	0
0	0	50.21	0	0	0	0	0	0	0	0	0	0	0	0	0	0	88	84	88	84	86	86	8	2.8284	86.0233	0.0232558	0	140	161	161	140	150.5	150.5	220.5	14.8492	150.866	0.0697674	50	0	0	0	0	0	0	0	0	0	0	0	0	0	0	0	0	0	0	0	0	0	0	0	0	0	0	0	0	0	0	1	0	0	0	0	0	0	0	0	0	0	0	0	0	0	0	0	0	0	0	0	0	0	0	0
1	1	70.89	0	0	0	0	0	0	0	0	0	0	0	0	0	0	78	59	79	59	68.7143	66	59.9048	7.7398	69.0869	0.104282	71.4286	153	130	153	127	141.571	141	107.286	10.3579	141.896	0.0677364	71.4286	0	0	0	0	0	0	0	0	0	0	0	0	0	0	0	0	0	0	0	0	0	0	0	0	0	0	0	0	0	0	3	0	0	0	0	0	0	0	0	0	0	0	0	0	0	0	0	0	0	0	0	0	0	0	0
1	0	83.36	0	0	0	0	0	0	0	0	0	0	0	0	0	0	77	60	79	46	61.4167	61	91.7197	9.577	62.0974	0.149297	58.3333	157	140	157	94	122	112.5	491.636	22.1729	123.833	0.174007	58.3333	0	0	0	0	0	0	0	0	0	0	0	0	0	0	0	0	0	0	0	0	0	0	0	0	0	0	0	0	0	0	4	0	0	0	0	0	0	0	0	0	0	0	0	0	0	0	0	0	0	0	0	0	0	0	0
0	0	62.36	0	0	0	0	0	0	0	0	0	0	0	0	0	0	65	66	76	62	68.5556	70	20.5278	4.5308	68.6885	0.0623092	55.5556	117	118	142	115	124.222	122	74.9444	8.657	124.49	0.0657044	77.7778	0	0	0	0	0	0	0	0	0	0	0	0	0	0	0	0	0	0	0	0	0	0	0	0	0	0	0	0	0	0	2	0	0	0	0	0	0	0	0	0	0	0	0	0	0	0	0	0	0	0	0	0	0	0	0	96.3								6.94	32.8		273		3.68		4.21	0.37	43	139	5.4	73	79	57		16	10						8.57
0	0	52.15	0	0	1	0	0	0	0	0	0	2012-11-08	0	0	0	0	90	78	90	70	79.3333	78	101.333	10.0664	79.758	0.103604	66.6667	140	157	157	120	139	140	343	18.5203	139.82	0.108789	66.6667	0	0	0	0	0	0	0	0	0	0	0	0	0	0	0	0	0	0	0	0	0	0	0	0	0	0	0	0	0	0	1	0	0	1	0	0	1	0	0	0	0	0	0	0	0	0	0	0	0	0	0	0	0	0	0																3.7			141	4		64					0.74			4.3		4.6
0	1	24.95	0	0	0	0	0	0	0	0	0	0	0	0	0	0	70	70	70	70	70	70			70	0		110	110	110	110	110	110			110	0		0	0	0	0	0	0	0	0	0	0	0	0	0	0	0	0	0	0	0	0	0	0	0	0	0	0	0	0	0	0	0	0	0	0	0	0	0	0	0	0	0	0	0	0	0	0	0	0	0	0	0	0	0	0	0
0	0	48.39	0	0	0	0	0	0	0	0	0	0	0	0	0	0	86	70	87	64	76.5455	78	55.6727	7.4614	76.8753	0.0929406	72.7273	131	137	149	116	136.636	142	123.454	11.111	137.046	0.0775338	72.7273	0	0	0	0	0	0	0	0	0	0	0	0	0	0	0	0	0	0	0	0	0	0	0	0	0	0	0	0	0	0	0	0	0	0	0	0	0	0	0	0	0	0	0	0	0	0	0	0	0	0	0	0	0	0	0
0	1	47.1	0	0	0	0	0	0	0	0	0	0	0	0	0	0	81	89	93	81	86.6364	88	16.8545	4.1054	86.7247	0.0451816	54.5455	140	157	159	140	153.273	155	33.6182	5.7981	153.372	0.0360683	45.4545	0	0	0	0	0	0	0	0	0	0	0	0	0	0	0	0	0	0	0	0	0	0	0	0	0	0	0	0	0	0	0	0	0	0	0	0	0	0	0	0	0	0	0	0	0	0	0	0	0	0	0	0	0	0	0
0	0	45.89	0	0	0	0	0	0	0	0	0	0	0	0	0	0	82	82	82	82	82	82			82	0		142	142	142	142	142	142			142	0		0	0	0	0	0	0	0	0	0	0	0	0	0	0	0	0	0	0	0	0	0	0	0	0	0	0	0	0	0	0	0	0	0	0	0	0	0	0	0	0	0	0	0	0	0	0	0	0	0	0	0	0	0	0	0
0	1	35.39	0	0	0	0	0	0	0	0	0	0	0	0	0	0	70	70	70	70	70	70			70	0		120	120	120	120	120	120			120	0		0	0	0	0	0	0	0	0	0	0	0	0	0	0	0	0	0	0	0	0	0	0	0	0	0	0	0	0	0	0	0	0	0	0	0	0	0	0	0	0	0	0	0	0	0	0	0	0	0	0	0	0	0	0	0
1	1	76.96	0	0	0	0	0	0	0	0	0	0	0	0	0	0	71	71	71	71	71	71			71	0		108	108	108	108	108	108			108	0		0	0	0	0	0	0	0	0	0	0	0	0	0	0	0	0	0	0	0	0	0	0	0	0	0	0	0	0	0	0	3	0	0	0	0	0	0	0	0	0	0	0	0	0	0	0	0	0	0	0	0	0	0	0	0
0	1	69.99	0	0	0	0	0	0	0	0	0	0	0	0	0	0	81	87	102	81	90.5	88	62.7	7.9183	90.7882	0.079872	66.6667	134	153	180	134	162.167	164.5	290.167	17.0343	162.911	0.0958896	66.6667	0	0	0	0	0	0	0	0	0	0	0	0	0	0	0	0	0	0	0	0	0	0	0	0	0	0	0	0	0	0	2	0	0	0	0	0	0	0	0	0	0	0	0	0	0	0	0	0	0	0	0	0	0	0	0	88.6								8.2	29.2		109		4.77		3.9		36	142	11.1	65	126		16
0	0	71.83	0	0	0	0	0	0	0	0	0	0	0	0	0	0	82	71	96	70	81.3	81	72.9	8.5381	81.7025	0.099631	40	170	155	212	142	178.6	183.5	444.489	21.0829	179.716	0.111988	90	0	0	0	0	0	0	0	0	0	0	0	0	0	0	0	0	0	0	0	0	0	0	0	0	0	0	0	0	0	0	3	0	0	0	0	0	0	0	0	0	0	0	0	0	0	0	0	0	0	0	0	0	0	0	0
1	0	69.36	0	1	0	0	0	0	1	0	2003-04-01	0	0	0	0	2003-04-01	84	79	89	71	79.7143	82	44.5714	6.6762	79.9536	0.0775387	71.4286	152	131	160	104	136.857	137	369.476	19.2218	138.009	0.130033	85.7143	0	0	0	0	0	0	0	0	0	0	0	0	0	0	0	0	0	0	0	0	0	0	0	0	0	0	0	0	0	0	2	0	0	0	0	0	0	0	0	0	0	0	0	0	0	0	0	0	0	0	0	0	0	0	0	92.9	0	0.1	1			1	6	6.6	32.9		382		3.98		3.3		44	125	4.3	76	47	138		354	319.9					13.1
0	1	48.64	0	0	0	0	0	0	0	0	0	0	0	0	0	0	69	69	69	69	69	69			69	0		152	152	152	152	152	152			152	0		0	0	0	0	0	0	0	0	0	0	0	0	0	0	0	0	0	0	0	0	0	0	0	0	0	0	0	0	0	0	0	0	0	0	0	0	0	0	0	0	0	0	0	0	0	0	0	0	0	0	0	0	0	0	0
0	0	41.83	0	0	0	0	0	0	0	0	0	0	0	0	0	0	78	78	78	78	78	78			78	0		134	134	134	134	134	134			134	0		0	0	0	0	0	0	0	0	0	0	0	0	0	0	0	0	0	0	0	0	0	0	0	0	0	0	0	0	0	0	0	0	0	0	0	0	0	0	0	0	0	0	0	0	0	0	0	0	0	0	0	0	0	0	0
1	0	81.74	0	0	0	0	0	0	0	0	0	0	0	0	0	0	84	66	97	58	75.7857	77	135.258	11.6301	76.6099	0.147878	71.4286	150	164	192	119	152.714	153.5	538.989	23.2161	154.344	0.146493	85.7143	0	0	0	0	0	0	0	0	0	0	0	0	0	0	0	0	0	0	0	0	0	0	0	0	0	0	0	0	0	0	4	0	0	0	0	0	0	0	0	0	0	0	0	0	0	0	0	0	0	0	0	0	0	0	0
0	0	78.24	0	0	0	0	0	0	0	0	0	0	0	0	0	0	67	54	69	50	59.1429	60	51.8095	7.1979	59.5171	0.112675	85.7143	155	125	160	99	137.143	145	514.143	22.6747	138.74	0.153072	85.7143	0	0	0	0	0	0	0	0	0	0	0	0	0	0	0	0	0	0	0	0	0	0	0	0	0	0	0	0	0	0	3	0	0	0	0	0	0	0	0	0	0	0	0	0	0	0	0	0	0	0	0	0	0	0	0
0	0	47.81	0	0	0	0	0	0	0	0	0	0	0	0	0	0	67	67	76	59	67.8	67.5	27.5111	5.2451	67.9824	0.0733915	50	111	158	158	111	135.7	135.5	216.456	14.7124	136.416	0.102855	70	0	0	0	0	0	0	0	0	0	0	0	0	0	0	0	0	0	0	0	0	0	0	0	0	0	0	0	0	0	0	0	0	0	0	0	0	0	0	0	0	0	0	0	0	0	0	0	0	0	0	0	0	0	0	0
1	1	77.36	0	0	0	0	0	0	0	0	0	0	0	0	0	0	96	88	96	62	81.7778	83	127.944	11.3113	82.4702	0.130406	55.5556	169	164	180	129	155.333	155	304.75	17.4571	156.203	0.105957	77.7778	0	0	0	0	0	0	0	0	0	0	0	0	0	0	0	0	0	0	0	0	0	0	0	0	0	0	0	0	0	0	3	0	0	0	0	0	0	0	0	0	0	0	0	0	0	0	0	0	0	0	0	0	0	0	0
0	0	65.99	0	0	0	0	0	0	0	0	0	0	0	0	0	0	73	67	80	62	68	66	37.7143	6.1412	68.2422	0.0844789	50	139	110	139	109	123.625	126	159.982	12.6484	124.19	0.0957047	62.5	0	0	0	0	0	0	0	0	0	0	0	0	0	0	0	0	0	0	0	0	0	0	0	0	0	0	0	0	0	0	2	0	0	0	0	0	0	0	0	0	0	0	0	0	0	0	0	0	0	0	0	0	0	0	0
0	0	82.36	0	0	0	0	0	0	0	0	0	0	0	0	0	0	68	46	111	46	76.75	75.5	243.04	15.5897	78.2397	0.19798	75	158	104	229	104	167.8	164.5	866.905	29.4433	170.236	0.171023	90	0	0	0	0	0	0	0	0	0	0	0	0	0	0	0	0	0	0	0	0	0	0	0	0	0	0	0	0	0	0	4	0	0	0	0	0	0	0	0	0	0	0	0	0	0	0	0	0	0	0	0	0	0	0	0
0	0	51.68	0	0	0	0	0	0	0	0	0	0	0	0	0	0	95	91	95	91	93	93	8	2.8284	93.0215	0.0215054	0	150	135	150	135	142.5	142.5	112.5	10.6066	142.697	0.0526316	50	0	0	0	0	0	0	0	0	0	0	0	0	0	0	0	0	0	0	0	0	0	0	0	0	0	0	0	0	0	0	1	0	0	0	0	0	0	0	0	0	0	0	0	0	0	0	0	0	0	0	0	0	0	0	0																4.3		37	139	4.5	68	77	51		36	10	0.69	2.6564	1.53	4.5		5.01
0	0	49.55	0	0	0	0	0	0	0	0	0	0	0	0	0	0	83	83	83	83	83	83			83	0		142	142	142	142	142	142			142	0		0	0	0	0	0	0	0	0	0	0	0	0	0	0	0	0	0	0	0	0	0	0	0	0	0	0	0	0	0	0	0	0	0	0	0	0	0	0	0	0	0	0	0	0	0	0	0	0	0	0	0	0	0	0	0
0	0	42.25	0	0	0	0	0	0	0	0	0	0	0	0	0	0	82	68	82	68	73.3333	70	57.3333	7.5719	73.5935	0.0843056	33.3333	132	118	138	118	129.333	132	105.333	10.2632	129.605	0.0647928	66.6667	0	0	0	0	0	0	0	0	0	0	0	0	0	0	0	0	0	0	0	0	0	0	0	0	0	0	0	0	0	0	0	0	0	0	0	0	0	0	0	0	0	0	0	0	0	0	0	0	0	0	0	0	0	0	0
1	1	70.73	1	0	0	0	0	0	0	2003-09-12	0	0	0	0	0	0	80	80	80	80	80	80			80	0		168	168	168	168	168	168			168	0		0	0	0	0	0	0	0	0	0	0	0	0	0	0	0	0	0	0	0	0	0	0	0	0	0	0	0	0	0	0	3	0	0	0	0	0	0	0	0	0	0	0	0	0	0	0	0	0	0	0	0	0	0	0	0	81.3								17.39	27.2		486		3.84	0.312	3.6	0.39	35	144	5.2	65	103		25
0	1	65.91	0	0	0	0	0	0	0	0	0	0	0	0	0	0	83	71	83	51	66.8571	67	78.1319	8.8392	67.3975	0.127401	78.5714	204	151	204	114	148.429	150	547.033	23.3887	150.13	0.151844	85.7143	0	0	0	0	0	0	0	0	0	0	0	0	0	0	0	0	0	0	0	0	0	0	0	0	0	0	0	0	0	0	2	0	0	0	0	0	0	0	0	0	0	0	0	0	0	0	0	0	0	0	0	0	0	0	0
0	1	75.36	0	0	0	0	0	0	0	0	0	0	0	0	0	0	85	86	90	65	79.625	80	50.9167	7.1356	79.9242	0.0867693	50	155	178	178	123	155.188	157	173.496	13.1718	155.711	0.0821814	81.25	0	0	0	0	0	0	0	0	0	0	0	0	0	0	0	0	0	0	0	0	0	0	0	0	0	0	0	0	0	0	3	0	0	0	0	0	0	0	0	0	0	0	0	0	0	0	0	0	0	0	0	0	0	0	0
0	1	66.31	0	0	0	0	0	0	0	0	0	0	0	0	0	0	76	68	83	62	70.7143	70	34.0659	5.8366	70.9376	0.0795354	35.7143	165	135	174	130	148	148	157.846	12.5637	148.494	0.0818018	57.1429	0	0	0	0	0	0	0	0	0	0	0	0	0	0	0	0	0	0	0	0	0	0	0	0	0	0	0	0	0	0	2	0	0	0	0	0	0	0	0	0	0	0	0	0	0	0	0	0	0	0	0	0	0	0	0
1	1	81.93	0	0	0	0	0	0	0	0	0	0	0	0	0	0	80	80	90	80	82.5	80	25	5	82.6136	0.0524864	50	135	140	150	135	142.5	142.5	41.6667	6.455	142.61	0.0392293	75	0	0	0	0	0	0	0	0	0	0	0	0	0	0	0	0	0	0	0	0	0	0	0	0	0	0	0	0	0	0	4	0	0	1	0	0	1	0	0	0	0	0	0	0	0	0	0	0	0	0	0	0	0	0	0																3.7			139	5.4		100
0	1	24.65	0	0	0	0	0	0	0	0	0	0	0	0	0	0	79	75	95	57	78.1	79.5	107.433	10.365	78.7166	0.125904	70	163	135	175	128	148.1	147	227.433	15.0809	148.789	0.0966036	90	0	0	0	0	0	0	0	0	0	0	0	0	0	0	0	0	0	0	0	0	0	0	0	0	0	0	0	0	0	0	0	0	0	0	0	0	0	0	0	0	0	0	0	0	0	0	0	0	0	0	0	0	0	0	0
1	1	75.15	0	0	0	0	0	0	0	0	0	0	0	0	0	0	74	79	89	67	76.0769	76	26.7436	5.1714	76.239	0.0653094	46.1538	155	152	174	150	158.692	156	55.8974	7.4765	158.855	0.0452646	61.5385	0	0	0	0	0	0	0	0	0	0	0	0	0	0	0	0	0	0	0	0	0	0	0	0	0	0	0	0	0	0	3	0	0	0	0	0	0	0	0	0	0	0	0	0	0	0	0	0	0	0	0	0	0	0	0
0	0	72.64	0	0	0	0	0	0	0	0	0	0	0	0	0	0	90	73	90	60	73.3333	71.5	101.467	10.0731	73.9076	0.125392	66.6667	160	159	198	159	172.167	168	231.367	15.2107	172.726	0.0806512	83.3333	0	0	0	0	0	0	0	0	0	0	0	0	0	0	0	0	0	0	0	0	0	0	0	0	0	0	0	0	0	0	3	0	0	0	0	0	0	0	0	0	0	0	0	0	0	0	0	0	0	0	0	0	0	0	0	74.6								12.2	23.2		239		6.21		4.75		40	139	5.4	81	86	181		28	11	2.08	3.0445	0.92	4.91	14.4	16.13
0	1	24.44	0	0	0	0	0	0	0	0	0	0	0	0	0	0	61	58	67	47	56.75	57	43.9286	6.6279	57.0877	0.109248	75	131	148	148	90	122	123.5	436.857	20.9011	123.557	0.160256	75	0	0	0	0	0	0	0	0	0	0	0	0	0	0	0	0	0	0	0	0	0	0	0	0	0	0	0	0	0	0	0	0	0	0	0	0	0	0	0	0	0	0	0	0	0	0	0	0	0	0	0	0	0	0	0
0	0	37.89	0	0	1	0	0	0	0	0	0	2017-03-31	0	0	0	0	58	60	60	58	59	59	2	1.4142	59.0085	0.0169492	0	102	98	102	98	100	100	8	2.8284	100.02	0.02	0	0	0	0	0	0	0	0	0	0	0	0	0	0	0	0	0	0	0	0	0	0	0	0	0	0	0	0	0	0	0	0	0	0	0	0	0	0	0	0	0	0	0	0	0	0	0	0	0	0	0	0	0	0	0	0
0	0	28.01	0	0	0	0	0	0	0	0	0	0	0	0	0	0	70	70	70	70	70	70			70	0		110	110	110	110	110	110			110	0		0	0	0	0	0	0	0	0	0	0	0	0	0	0	0	0	0	0	0	0	0	0	0	0	0	0	0	0	0	0	0	0	0	0	0	0	0	0	0	0	0	0	0	0	0	0	0	0	0	0	0	0	0	0	0
1	1	74.36	0	1	0	0	0	1	0	0	2007-02-19	0	0	0	2007-02-19	0	68	75	99	49	66.4	64	120.257	10.9662	67.2399	0.159553	73.3333	194	147	196	117	144.933	142	529.067	23.0014	146.627	0.153322	66.6667	0	0	0	0	0	0	0	0	0	0	0	0	0	0	0	0	0	0	0	0	0	0	0	0	0	0	0	0	0	0	3	0	0	0	0	0	0	0	0	0	0	0	0	0	0	0	0	0	0	0	0	0	0	0	0
1	0	78.36	0	0	0	0	0	0	0	0	0	0	0	0	0	0	79	68	79	41	63.8333	67	86.1471	9.2815	64.4675	0.141306	72.2222	172	144	185	109	140.944	138	450.997	21.2367	142.447	0.146429	77.7778	0	0	0	0	0	0	0	0	0	0	0	0	0	0	0	0	0	0	0	0	0	0	0	0	0	0	0	0	0	0	3	0	0	0	0	0	0	0	0	0	0	0	0	0	0	0	0	0	0	0	0	0	0	0	0	90.1								9.2	30.4		314		4.39	0.396
0	0	19.27	0	0	0	0	0	0	0	0	0	0	0	0	0	0	65	65	65	65	65	65			65	0		105	105	105	105	105	105			105	0		0	0	0	0	0	0	0	0	0	0	0	0	0	0	0	0	0	0	0	0	0	0	0	0	0	0	0	0	0	0	0	0	0	0	0	0	0	0	0	0	0	0	0	0	0	0	0	0	0	0	0	0	0	0	0
0	1	37.98	0	0	0	0	0	0	0	0	0	0	0	0	0	0	88	88	88	88	88	88			88	0		127	127	127	127	127	127			127	0		0	0	0	0	0	0	0	0	0	0	0	0	0	0	0	0	0	0	0	0	0	0	0	0	0	0	0	0	0	0	0	0	0	0	0	0	0	0	0	0	0	0	0	0	0	0	0	0	0	0	0	0	0	0	0
0	1	59.79	0	0	0	0	0	0	0	0	0	0	0	0	0	0	95	79	95	72	82.7692	84	34.6923	5.89	82.9625	0.0683702	46.1538	155	126	155	126	135.615	134	50.5897	7.1126	135.787	0.0503896	38.4615	0	0	0	0	0	0	0	0	0	0	0	0	0	0	0	0	0	0	0	0	0	0	0	0	0	0	0	0	0	0	1	0	0	0	0	0	0	0	0	0	0	0	0	0	0	0	0	0	0	0	0	0	0	0	0	88.4								6.51	30.1		376		5.11		3.64		45.3	136.3	8	74	95									15.4	6.3
1	0	68.36	0	0	0	0	1	0	0	0	0	0	0	2007-02-27	0	0	87	65	99	65	84	86.5	95.7778	9.7866	84.5115	0.110529	70	154	134	187	134	159.4	154.5	294.933	17.1736	160.231	0.10221	60	0	0	0	0	0	0	0	0	0	0	0	0	0	0	0	0	0	0	0	0	0	0	0	0	0	0	0	0	0	0	2	0	0	0	0	0	0	0	0	0	0	0	0	0	0	0	0	0	0	0	0	0	0	0	0
0	1	58.36	0	0	0	0	0	0	0	0	0	0	0	0	0	0	84	87	87	84	85.5	85.5	4.5	2.1213	85.5132	0.0175439	0	126	145	145	126	135.5	135.5	180.5	13.435	135.833	0.0701107	50	0	0	0	0	0	0	0	0	0	0	0	0	0	0	0	0	0	0	0	0	0	0	0	0	0	0	0	0	0	0	1	0	0	0	0	0	0	0	0	0	0	0	0	0	0	0	0	0	0	0	0	0	0	0	0
0	0	51.95	0	0	0	0	0	0	0	0	0	0	0	0	0	0	78	80	85	73	78	77.5	22.2857	4.7208	78.1249	0.0566139	37.5	145	140	196	127	147	142.5	477.143	21.8436	148.413	0.138999	87.5	0	0	0	0	0	0	0	0	0	0	0	0	0	0	0	0	0	0	0	0	0	0	0	0	0	0	0	0	0	0	1	0	0	0	0	0	0	0	0	0	0	0	0	0	0	0	0	0	0	0	0	0	0	0	0
0	1	55.08	0	0	0	0	0	0	0	0	0	0	0	0	0	0	87	85	92	84	87.4	87	10.3	3.2094	87.4471	0.0328437	40	138	141	147	125	139.2	141	75.2	8.6718	139.416	0.0557205	60	0	0	0	0	0	0	0	0	0	0	0	0	0	0	0	0	0	0	0	0	0	0	0	0	0	0	0	0	0	0	1	0	0	0	0	0	0	0	0	0	0	0	0	0	0	0	0	0	0	0	0	0	0	0	0
0	0	57.43	0	0	0	0	0	0	0	0	0	0	0	0	0	0	105	86	105	84	91.5	88	73.9	8.5965	91.8359	0.0857651	66.6667	165	140	165	118	141	140	244	15.6205	141.719	0.101131	83.3333	0	1	0	0	0	1	0	0	0	0	0	0	0	0	0	0	0	0	0	0	0	0	0	0	0	0	0	0	0	0	1	0	0	0	0	0	0	0	0	0	0	0	0	0	0	0	0	0	0	0	0	0	0	0	0
0	0	67.79	0	0	0	0	0	0	0	0	0	0	0	0	0	0	80	55	80	55	67.5	67.5	312.5	17.6777	68.6477	0.185185	50	170	116	170	116	143	143	1458	38.1838	145.527	0.188811	50	0	0	0	0	0	0	0	0	0	0	0	0	0	0	0	0	0	0	0	0	0	0	0	0	0	0	0	0	0	0	2	0	0	0	0	0	0	0	0	0	0	0	0	0	0	0	0	0	0	0	0	0	0	0	0																																5.1
1	0	62.46	0	0	0	0	0	0	0	0	0	0	0	0	0	0	62	72	74	61	67	67	20.2857	4.504	67.1323	0.0628817	62.5	152	147	167	140	150.25	148	63.0714	7.9418	150.434	0.0494431	62.5	0	0	0	0	0	0	0	0	0	0	0	0	0	0	0	0	0	0	0	0	0	0	0	0	0	0	0	0	0	0	2	0	0	0	0	0	0	0	0	0	0	0	0	0	0	0	0	0	0	0	0	0	0	0	0
0	1	24.44	0	0	0	0	0	0	0	0	0	0	0	0	0	0	85	80	85	80	82.5	82.5	12.5	3.5355	82.5379	0.030303	50	150	150	150	150	150	150	0	0	150	0	0	0	0	0	0	0	0	0	0	0	0	0	0	0	0	0	0	0	0	0	0	0	0	0	0	0	0	0	0	0	0	0	0	0	0	0	0	0	0	0	0	0	0	0	0	0	0	0	0	0	0	0	0	0	0	0
0	1	39.53	0	0	0	0	0	0	0	0	0	0	0	0	0	0	71	74	76	57	68.4286	71	50.9524	7.1381	68.7469	0.0965765	57.1429	119	113	119	98	109.286	112	52.5714	7.2506	109.492	0.061424	57.1429	0	0	0	0	0	0	0	0	0	0	0	0	0	0	0	0	0	0	0	0	0	0	0	0	0	0	0	0	0	0	0	0	0	0	0	0	0	0	0	0	0	0	0	0	0	0	0	0	0	0	0	0	0	0	0
0	0	50.98	0	0	0	0	0	0	0	0	0	0	0	0	0	0	80	79	81	55	75.7273	77	53.8182	7.3361	76.0496	0.0923668	36.3636	138	115	140	115	129.454	134	89.0727	9.4378	129.767	0.0695118	36.3636	0	0	0	0	0	0	0	0	0	0	0	0	0	0	0	0	0	0	0	0	0	0	0	0	0	0	0	0	0	0	1	0	0	0	0	0	0	0	0	0	0	0	0	0	0	0	0	0	0	0	0	0	0	0	0																4.04	0.355	44	141	5.8	72	69	96		19	14	0.61	2.9127	1.4	4.59		4.6
1	1	24.59	0	0	0	0	0	0	0	0	0	0	0	0	0	0	90	88	97	79	86.6429	88.5	32.7088	5.7192	86.818	0.0636073	50	144	136	168	122	144.857	145	175.67	13.2541	145.419	0.0881692	57.1429	0	0	0	0	0	0	0	0	0	0	0	0	0	0	0	0	0	0	0	0	0	0	0	0	0	0	0	0	0	0	0	0	0	0	0	0	0	0	0	0	0	0	0	0	0	0	0	0	0	0	0	0	0	0	0
0	0	50.63	0	0	0	0	0	0	0	0	0	0	0	0	0	0	91	74	94	64	83.1176	84	66.3603	8.1462	83.4925	0.0950816	58.8235	212	144	212	120	159.941	155	545.309	23.3518	161.538	0.141643	76.4706	0	0	0	0	0	0	0	0	0	0	0	0	0	0	0	0	0	0	0	0	0	0	0	0	0	0	0	0	0	0	1	0	0	0	0	0	0	0	0	0	0	0	0	0	0	0	0	0	0	0	0	0	0	0	0
1	1	71.58	0	0	0	0	0	0	0	0	0	0	0	0	0	0	79	77	85	75	80.3077	81	9.7308	3.1194	80.3636	0.0373195	15.3846	127	146	156	104	134.154	132	244.808	15.6463	134.993	0.112054	84.6154	0	0	0	0	0	0	0	0	0	0	0	0	0	0	0	0	0	0	0	0	0	0	0	0	0	0	0	0	0	0	3	0	0	0	0	0	0	0	0	0	0	0	0	0	0	0	0	0	0	0	0	0	0	0	0
1	0	59.56	0	0	0	0	0	0	0	0	0	0	0	0	0	0	68	61	93	58	74.2941	72	99.5956	9.9798	74.9223	0.130317	70.5882	113	149	179	112	148.647	152	312.118	17.6669	149.632	0.115302	76.4706	0	0	0	0	0	0	0	0	0	0	0	0	0	0	0	0	0	0	0	0	0	0	0	0	0	0	0	0	0	0	1	0	0	0	0	0	0	0	0	0	0	0	0	0	0	0	0	0	0	0	0	0	0	0	0
0	1	24.44	0	0	0	0	0	0	0	0	0	0	0	0	0	0	83	70	83	67	76.25	79	33.3571	5.7756	76.4412	0.0708531	25	171	161	171	139	157.875	160	96.9821	9.848	158.143	0.0583494	75	0	0	0	0	0	0	0	0	0	0	0	0	0	0	0	0	0	0	0	0	0	0	0	0	0	0	0	0	0	0	0	0	0	0	0	0	0	0	0	0	0	0	0	0	0	0	0	0	0	0	0	0	0	0	0
0	0	35.23	0	0	0	0	0	0	0	0	0	0	0	0	0	0	60	70	70	60	65	65	50	7.0711	65.192	0.0769231	50	100	110	110	100	105	105	50	7.0711	105.119	0.047619	50	0	0	0	0	0	0	0	0	0	0	0	0	0	0	0	0	0	0	0	0	0	0	0	0	0	0	0	0	0	0	0	0	0	0	0	0	0	0	0	0	0	0	0	0	0	0	0	0	0	0	0	0	0	0	0																											0.85			4.51			4.7
1	0	78.86	0	1	0	0	0	0	1	0	2006-07-18	0	0	0	0	2006-07-18	60	60	60	60	60	60			60	0		130	130	130	130	130	130			130	0		0	0	0	0	0	0	0	0	0	0	0	0	0	0	0	0	0	0	0	0	0	0	0	0	0	0	0	0	0	0	3	0	0	0	0	0	0	0	0	0	0	0	0	0	0	0	0	0	0	0	0	0	0	0	0																3.6			145	5.3		120
0	0	65.37	0	0	0	0	0	0	0	0	0	0	0	0	0	0	60	71	72	50	65.5	67.5	53.7143	7.329	65.8578	0.104666	50	138	139	139	109	129.5	134.5	158.286	12.5812	130.034	0.0908772	37.5	0	0	0	0	0	0	0	0	0	0	0	0	0	0	0	0	0	0	0	0	0	0	0	0	0	0	0	0	0	0	2	0	0	0	0	0	0	0	0	0	0	0	0	0	0	0	0	0	0	0	0	0	0	0	0
0	1	69.4	0	0	0	0	0	0	0	0	0	0	0	0	0	0	100	100	100	100	100	100			100	0		192	192	192	192	192	192			192	0		0	0	0	0	0	0	0	0	0	0	0	0	0	0	0	0	0	0	0	0	0	0	0	0	0	0	0	0	0	0	2	0	0	0	0	0	0	0	0	0	0	0	0	0	0	0	0	0	0	0	0	0	0	0	0
0	1	39.2	0	0	0	0	0	0	0	0	0	0	0	0	0	0	110	86	110	80	94	93	184	13.5647	94.7312	0.124972	75	170	156	180	156	169	170	97.3333	9.8658	169.216	0.0505562	75	0	0	0	0	0	0	0	0	0	0	0	0	0	0	0	0	0	0	0	0	0	0	0	0	0	0	0	0	0	0	0	0	0	0	0	0	0	0	0	0	0	0	0	0	0	0	0	0	0	0	0	0	0	0	0
1	1	65.54	0	0	0	0	0	0	0	0	0	0	0	0	0	0	77	81	89	54	76.2143	77	67.5659	8.2199	76.6248	0.103929	64.2857	154	147	189	145	162.929	160	173.302	13.1644	163.422	0.0778596	64.2857	0	0	0	0	0	0	0	0	0	0	0	0	0	0	0	0	0	0	0	0	0	0	0	0	0	0	0	0	0	0	2	0	0	0	0	0	0	0	0	0	0	0	0	0	0	0	0	0	0	0	0	0	0	0	0
0	0	45.27	0	0	0	0	0	0	0	0	0	0	0	0	0	0	74	74	89	74	80.3	79.5	38.9	6.237	80.5177	0.0736852	70	143	146	164	131	148.2	149	103.289	10.1631	148.513	0.0650579	80	0	0	0	0	0	0	0	0	0	0	0	0	0	0	0	0	0	0	0	0	0	0	0	0	0	0	0	0	0	0	0	0	0	0	0	0	0	0	0	0	0	0	0	0	0	0	0	0	0	0	0	0	0	0	0
1	1	83.88	0	0	0	0	0	0	0	0	0	0	0	0	0	0	59	61	81	59	67.1111	65	55.6111	7.4573	67.4784	0.104764	44.4444	146	152	185	120	154.667	152	386	19.6469	155.772	0.119762	55.5556	0	0	0	0	0	0	0	0	0	0	0	0	0	0	0	0	0	0	0	0	0	0	0	0	0	0	0	0	0	0	4	0	0	0	0	0	0	0	0	0	0	0	0	0	0	0	0	0	0	0	0	0	0	0	0
0	1	49.18	0	0	0	0	0	0	0	0	0	0	0	0	0	0	93	80	93	77	86.1667	86.5	27.2424	5.2194	86.3115	0.0579948	66.6667	150	127	150	127	140.083	143.5	81.9015	9.0499	140.351	0.0618536	50	0	0	0	0	0	0	0	0	0	0	0	0	0	0	0	0	0	0	0	0	0	0	0	0	0	0	0	0	0	0	0	0	0	0	0	0	0	0	0	0	0	0	0	0	0	0	0	0	0	0	0	0	0	0	0
0	1	71.37	0	0	0	0	0	0	0	0	0	0	0	0	0	0	75	70	83	64	71.8182	70	33.5636	5.7934	72.0303	0.0769137	54.5455	163	157	163	135	149.818	151	76.1636	8.7272	150.049	0.0555409	63.6364	0	0	0	0	0	0	0	0	0	0	0	0	0	0	0	0	0	0	0	0	0	0	0	0	0	0	0	0	0	0	3	0	0	0	0	0	0	0	0	0	0	0	0	0	0	0	0	0	0	0	0	0	0	0	0
0	1	49.32	0	0	0	0	0	0	0	0	0	0	0	0	0	0	87	84	91	68	82.8571	86	61.1429	7.8194	83.1728	0.0873714	71.4286	117	126	146	117	128.714	126	119.905	10.9501	129.113	0.0787622	28.5714	0	0	0	0	0	0	0	0	0	0	0	0	0	0	0	0	0	0	0	0	0	0	0	0	0	0	0	0	0	0	0	0	0	0	0	0	0	0	0	0	0	0	0	0	0	0	0	0	0	0	0	0	0	0	0
0	0	69.69	0	0	0	0	0	0	0	0	0	0	0	0	0	0	63	75	82	63	73.2143	73.5	50.7967	7.1272	73.5357	0.0938058	57.1429	115	151	169	105	142.286	146	360.989	18.9997	143.459	0.128675	92.8571	0	0	0	0	0	0	0	0	0	0	0	0	0	0	0	0	0	0	0	0	0	0	0	0	0	0	0	0	0	0	2	0	0	0	0	0	0	0	0	0	0	0	0	0	0	0	0	0	0	0	0	0	0	0	0
1	0	71.78	0	0	0	0	0	0	0	0	0	0	0	0	0	0	82	94	94	60	72.4615	72	81.6026	9.0334	72.9794	0.119774	69.2308	153	196	196	125	149.462	151	305.269	17.472	150.401	0.112313	61.5385	0	0	0	0	0	0	0	0	0	0	0	0	0	0	0	0	0	0	0	0	0	0	0	0	0	0	0	0	0	0	3	0	0	0	0	0	0	0	0	0	0	0	0	0	0	0	0	0	0	0	0	0	0	0	0
1	1	72.15	0	1	0	0	0	0	0	0	2010-12-10	0	0	0	0	0	93	88	100	74	89.6667	90.5	53.8788	7.3402	89.9416	0.0783761	66.6667	127	142	146	125	134.25	131.5	66.9318	8.1812	134.478	0.0583456	41.6667	0	0	0	0	0	0	0	0	0	0	0	0	0	0	0	0	0	0	0	0	0	0	0	0	0	0	0	0	0	0	3	0	0	0	0	0	0	0	0	0	0	0	0	0	0	0	0	0	0	0	0	0	0	0	0
0	0	54.07	0	0	0	0	0	0	0	0	0	0	0	0	0	0	106	81	106	81	88.7273	86	63.2182	7.951	89.0505	0.0854412	54.5455	179	143	182	138	155.909	152	237.891	15.4237	156.601	0.0943238	72.7273	0	0	0	0	0	0	0	0	0	0	0	0	0	0	0	0	0	0	0	0	0	0	0	0	0	0	0	0	0	0	1	0	0	0	0	0	0	0	0	0	0	0	0	0	0	0	0	0	0	0	0	0	0	0	0
1	1	24.44	0	0	0	0	0	0	0	0	0	0	0	0	0	0	76	67	82	67	75.0909	75	18.8909	4.3464	75.2052	0.0551878	27.2727	125	122	148	119	130.273	127	93.0182	9.6446	130.597	0.0705885	72.7273	0	0	0	0	0	0	0	0	0	0	0	0	0	0	0	0	0	0	0	0	0	0	0	0	0	0	0	0	0	0	0	0	0	0	0	0	0	0	0	0	0	0	0	0	0	0	0	0	0	0	0	0	0	0	0
1	0	68.47	0	0	1	0	0	0	0	0	0	2014-10-27	0	0	0	0	86	58	91	53	76.6923	78	152.064	12.3314	77.602	0.154483	92.3077	151	115	202	115	157.154	151	667.808	25.842	159.103	0.157986	84.6154	0	0	0	0	0	0	0	0	0	0	0	0	0	0	0	0	0	0	0	0	0	0	0	0	0	0	0	0	0	0	2	0	0	0	0	0	0	0	0	0	0	0	0	0	0	0	0	0	0	0	0	0	0	0	0
1	1	66.54	0	0	0	0	0	0	0	0	0	0	0	0	0	0	86	64	86	62	73.6667	74	74.25	8.6168	74.1133	0.110281	33.3333	155	137	155	115	137	140	139	11.7898	137.45	0.0811354	66.6667	0	0	0	0	0	0	0	0	0	0	0	0	0	0	0	0	0	0	0	0	0	0	0	0	0	0	0	0	0	0	2	0	0	0	0	0	0	0	0	0	0	0	0	0	0	0	0	0	0	0	0	0	0	0	0
0	1	67.37	0	0	0	0	0	0	0	0	0	0	0	0	0	0	93	93	93	93	93	93			93	0		179	179	179	179	179	179			179	0		0	0	0	0	0	0	0	0	0	0	0	0	0	0	0	0	0	0	0	0	0	0	0	0	0	0	0	0	0	0	2	0	0	0	0	0	0	0	0	0	0	0	0	0	0	0	0	0	0	0	0	0	0	0	0	102.1	0	0.1	1.2			0.5	9.1	10.9	34.9		325		3.68	0.376	4.5		35	138	2.9	67	81	68	13	9	11					12.8		5.9
1	1	76.37	1	0	0	0	0	0	0	2009-02-13	0	0	0	0	0	0	76	70	79	58	68.7	69	41.3444	6.43	68.9703	0.0887918	70	128	142	168	111	136.8	134.5	297.067	17.2356	137.774	0.119526	80	0	0	0	0	0	0	0	0	0	0	0	0	0	0	0	0	0	0	0	0	0	0	0	0	0	0	0	0	0	0	3	0	0	0	0	0	0	0	0	0	0	0	0	0	0	0	0	0	0	0	0	0	0	0	0
0	0	63.34	0	0	0	0	0	0	0	0	0	0	0	0	0	0	66	77	86	62	75.4545	77	51.6727	7.1884	75.7652	0.0908341	45.4545	146	139	166	114	144.636	146	189.855	13.7788	145.232	0.0908315	63.6364	0	0	0	0	0	0	0	0	0	0	0	0	0	0	0	0	0	0	0	0	0	0	0	0	0	0	0	0	0	0	2	0	0	0	0	0	0	0	0	0	0	0	0	0	0	0	0	0	0	0	0	0	0	0	0
1	1	50.92	0	1	0	0	0	0	0	0	2010-11-30	0	0	0	0	0	86	93	95	70	83.8125	84.5	47.6292	6.9014	84.0785	0.0797285	75	161	176	176	132	155.375	155.5	126.25	11.2361	155.755	0.0700197	81.25	0	0	0	0	0	0	0	0	0	0	0	0	0	0	0	0	0	0	0	0	0	0	0	0	0	0	0	0	0	0	1	0	0	0	0	0	0	0	0	0	0	0	0	0	0	0	0	0	0	0	0	0	0	0	0
0	1	24.44	0	0	0	0	0	0	0	0	0	0	0	0	0	0	65	65	65	65	65	65			65	0		112	112	112	112	112	112			112	0		0	0	0	0	0	0	0	0	0	0	0	0	0	0	0	0	0	0	0	0	0	0	0	0	0	0	0	0	0	0	0	0	0	0	0	0	0	0	0	0	0	0	0	0	0	0	0	0	0	0	0	0	0	0	0
0	1	71.37	0	0	0	0	0	0	0	0	0	0	0	0	0	0	66	58	71	53	61.9231	61	36.9103	6.0754	62.1976	0.0942627	53.8462	151	137	152	115	134.692	137	146.564	12.1064	135.194	0.0863555	69.2308	0	0	0	0	0	0	0	0	0	0	0	0	0	0	0	0	0	0	0	0	0	0	0	0	0	0	0	0	0	0	3	0	0	0	0	0	0	0	0	0	0	0	0	0	0	0	0	0	0	0	0	0	0	0	0
0	0	62.84	0	0	0	0	0	0	0	0	0	0	0	0	0	0	100	72	100	65	76.2	74.5	63.9579	7.9974	76.5977	0.102295	60	185	146	190	126	157.7	153.5	359.905	18.9712	158.78	0.117253	85	0	0	0	0	0	0	0	0	0	0	0	0	0	0	0	0	0	0	0	0	0	0	0	0	0	0	0	0	0	0	2	0	0	0	0	0	0	0	0	0	0	0	0	0	0	0	0	0	0	0	0	0	0	0	0
1	1	72.37	0	0	0	0	0	0	0	0	0	0	0	0	0	0	72	74	82	67	73.2727	74	18.2182	4.2683	73.3857	0.055541	45.4545	156	156	174	134	149.091	147	133.491	11.5538	149.497	0.0738888	45.4545	0	0	0	0	0	0	0	0	0	0	0	0	0	0	0	0	0	0	0	0	0	0	0	0	0	0	0	0	0	0	3	0	0	0	0	0	0	0	0	0	0	0	0	0	0	0	0	0	0	0	0	0	0	0	0
0	0	69.83	0	0	0	0	0	0	0	0	0	0	0	0	0	0	73	66	82	66	74	74	26.2857	5.127	74.1552	0.0648085	37.5	153	147	168	143	151.125	148.5	58.6964	7.6614	151.295	0.0474213	75	0	0	0	0	0	0	0	0	0	0	0	0	0	0	0	0	0	0	0	0	0	0	0	0	0	0	0	0	0	0	2	0	0	0	0	0	0	0	0	0	0	0	0	0	0	0	0	0	0	0	0	0	0	0	0
1	1	57.37	0	1	0	0	0	0	0	0	2019-05-31	0	0	0	0	0	72	62	79	62	72.1538	74	36.4744	6.0394	72.3868	0.080418	46.1538	132	119	158	119	144.769	147	164.359	12.8203	145.292	0.0850823	61.5385	0	0	0	0	0	0	0	0	0	0	0	0	0	0	0	0	0	0	0	0	0	0	0	0	0	0	0	0	0	0	1	0	0	0	0	0	0	0	0	0	0	0	0	0	0	0	0	0	0	0	0	0	0	0	0
0	1	44.3	0	0	0	0	0	0	0	0	0	0	0	0	0	0	74	66	86	57	73.4167	73	66.6288	8.1626	73.8315	0.106449	66.6667	122	129	145	110	126.25	125	108.568	10.4196	126.644	0.0790179	75	0	0	0	0	0	0	0	0	0	0	0	0	0	0	0	0	0	0	0	0	0	0	0	0	0	0	0	0	0	0	0	0	0	0	0	0	0	0	0	0	0	0	0	0	0	0	0	0	0	0	0	0	0	0	0
1	0	72.76	0	0	0	0	0	0	0	0	0	0	0	0	0	0	70	68	70	68	69	69	2	1.4142	69.0072	0.0144928	0	145	167	167	145	156	156	242	15.5563	156.387	0.0705128	50	0	0	0	0	0	0	0	0	0	0	0	0	0	0	0	0	0	0	0	0	0	0	0	0	0	0	0	0	0	0	3	0	0	0	0	0	0	0	0	0	0	0	0	0	0	0	0	0	0	0	0	0	0	0	0
0	1	66.05	0	0	0	0	0	0	0	0	0	0	0	0	0	0	90	75	91	75	80.9091	79	30.0909	5.4855	81.078	0.0646434	45.4545	195	157	195	149	165.364	159	194.454	13.9447	165.897	0.0804031	81.8182	0	0	0	0	0	0	0	0	0	0	0	0	0	0	0	0	0	0	0	0	0	0	0	0	0	0	0	0	0	0	2	0	0	0	0	0	0	0	0	0	0	0	0	0	0	0	0	0	0	0	0	0	0	0	0
0	1	24.44	0	0	0	0	0	0	0	0	0	0	0	0	0	0	80	88	88	80	84	84	32	5.6569	84.0952	0.047619	50	129	140	140	129	134.5	134.5	60.5	7.7782	134.612	0.0408922	50	0	0	0	0	0	0	0	0	0	0	0	0	0	0	0	0	0	0	0	0	0	0	0	0	0	0	0	0	0	0	0	0	0	0	0	0	0	0	0	0	0	0	0	0	0	0	0	0	0	0	0	0	0	0	0
0	0	19.42	0	0	0	0	0	0	0	0	0	0	0	0	0	0	54	54	54	54	54	54			54	0		103	103	103	103	103	103			103	0		0	0	0	0	0	0	0	0	0	0	0	0	0	0	0	0	0	0	0	0	0	0	0	0	0	0	0	0	0	0	0	0	0	0	0	0	0	0	0	0	0	0	0	0	0	0	0	0	0	0	0	0	0	0	0
0	1	24.44	0	0	0	0	0	0	0	0	0	0	0	0	0	0	70	70	70	70	70	70			70	0		127	127	127	127	127	127			127	0		0	0	0	0	0	0	0	0	0	0	0	0	0	0	0	0	0	0	0	0	0	0	0	0	0	0	0	0	0	0	0	0	0	0	0	0	0	0	0	0	0	0	0	0	0	0	0	0	0	0	0	0	0	0	0
0	1	61.51	0	0	0	0	0	0	0	0	0	0	0	0	0	0	110	94	110	94	102	102	128	11.3137	102.313	0.0784314	50	185	184	185	184	184.5	184.5	0.5	0.7071	184.501	0.00271003	0	0	0	0	0	0	0	0	0	0	0	0	0	0	0	0	0	0	0	0	0	0	0	0	0	0	0	0	0	0	0	2	0	0	0	0	0	0	0	0	0	0	0	0	0	0	0	0	0	0	0	0	0	0	0	0
0	0	71.38	0	0	0	0	0	0	0	0	0	0	0	0	0	0	95	91	95	91	93	93	8	2.8284	93.0215	0.0215054	0	198	189	198	189	193.5	193.5	40.5	6.364	193.552	0.0232558	50	0	0	0	0	0	0	0	0	0	0	0	0	0	0	0	0	0	0	0	0	0	0	0	0	0	0	0	0	0	0	3	0	0	0	0	0	0	0	0	0	0	0	0	0	0	0	0	0	0	0	0	0	0	0	0
0	1	73.66	0	0	0	0	0	0	0	0	0	0	0	0	0	0	85	70	85	64	72.5	70.5	40.6364	6.3747	72.7564	0.0841831	33.3333	147	125	161	124	143.5	146	107	10.3441	143.841	0.0690154	58.3333	0	0	0	0	0	0	0	0	0	0	0	0	0	0	0	0	0	0	0	0	0	0	0	0	0	0	0	0	0	0	3	0	0	0	0	0	0	0	0	0	0	0	0	0	0	0	0	0	0	0	0	0	0	0	0
1	0	67.96	1	0	0	0	0	0	0	2014-06-17	0	0	0	0	0	0	82	82	82	82	82	82			82	0		140	140	140	140	140	140			140	0		0	0	0	0	0	0	0	0	0	0	0	0	0	0	0	0	0	0	0	0	0	0	0	0	0	0	0	0	0	0	2	0	0	0	0	0	0	0	0	0	0	0	0	0	0	0	0	0	0	0	0	0	0	0	0
1	0	69.38	1	0	0	0	0	0	0	2003-03-11	0	0	0	0	0	0	76	64	76	55	64.8333	63.5	53.3667	7.3052	65.1754	0.10286	66.6667	138	154	154	105	137.333	143.5	350.667	18.7261	138.393	0.124475	50	0	0	0	0	0	0	0	0	0	0	0	0	0	0	0	0	0	0	0	0	0	0	0	0	0	0	0	0	0	0	2	0	0	0	0	0	0	0	0	0	0	0	0	0	0	0	0	0	0	0	0	0	0	0	0	91.2								11.6	30.6		290		3.31	0.302	3.9		43	144	4.4	77	88	110	17	11	12	3.19			5.2		4.8
0	0	64.04	0	0	0	0	0	0	0	0	0	0	0	0	0	0	74	66	89	63	73.5455	74	52.2727	7.23	73.8678	0.0937315	72.7273	119	120	158	101	130.818	137	279.364	16.7142	131.785	0.121821	72.7273	0	0	0	0	0	0	0	0	0	0	0	0	0	0	0	0	0	0	0	0	0	0	0	0	0	0	0	0	0	0	2	0	0	0	0	0	0	0	0	0	0	0	0	0	0	0	0	0	0	0	0	0	0	0	0	89.8								3.9	31		503		3.58	0.322
0	0	70.38	0	0	0	0	0	0	0	0	0	0	0	0	0	0	82	57	82	56	65.1818	64	70.9636	8.424	65.6748	0.123224	72.7273	157	136	189	131	149.454	142	348.873	18.6781	150.512	0.119159	81.8182	0	0	0	0	0	0	0	0	0	0	0	0	0	0	0	0	0	0	0	0	0	0	0	0	0	0	0	0	0	0	3	0	0	0	0	0	0	0	0	0	0	0	0	0	0	0	0	0	0	0	0	0	0	0	0
0	0	72.41	0	0	0	0	0	0	0	0	0	0	0	0	0	0	98	88	98	59	77	77	118.286	10.8759	77.7136	0.136456	60	185	168	185	133	154.6	149	202.543	14.2318	155.21	0.0889339	80	0	0	0	0	0	0	0	0	0	0	0	0	0	0	0	0	0	0	0	0	0	0	0	0	0	0	0	0	0	0	3	0	0	0	0	0	0	0	0	0	0	0	0	0	0	0	0	0	0	0	0	0	0	0	0
0	0	58.66	0	0	0	0	0	0	0	0	0	0	0	0	0	0	65	65	65	65	65	65			65	0		127	127	127	127	127	127			127	0		0	0	0	0	0	0	0	0	0	0	0	0	0	0	0	0	0	0	0	0	0	0	0	0	0	0	0	0	0	0	1	0	0	0	0	0	0	0	0	0	0	0	0	0	0	0	0	0	0	0	0	0	0	0	0
1	1	74.93	0	0	0	0	0	0	0	0	0	0	0	0	0	0	78	65	82	65	75	78	79	8.8882	75.3503	0.0967624	33.3333	159	130	161	130	150	159	301	17.3494	150.667	0.0944379	33.3333	0	0	0	0	0	0	0	0	0	0	0	0	0	0	0	0	0	0	0	0	0	0	0	0	0	0	0	0	0	0	3	0	0	0	0	0	0	0	0	0	0	0	0	0	0	0	0	0	0	0	0	0	0	0	0	87.6								15.2	29		351		3.58		4.4	0.458	25	132	11.2	53	197		11
0	1	62.21	0	0	0	0	0	0	0	0	0	0	0	0	0	0	96	82	96	70	80.375	82	76.2679	8.7331	80.7891	0.101637	62.5	159	146	159	135	148.5	148	48.5714	6.9693	148.643	0.0439004	37.5	0	0	0	0	0	0	0	0	0	0	0	0	0	0	0	0	0	0	0	0	0	0	0	0	0	0	0	0	0	0	2	0	0	0	0	0	0	0	0	0	0	0	0	0	0	0	0	0	0	0	0	0	0	0	0
0	0	67.39	0	0	0	0	0	0	0	0	0	0	0	0	0	0	89	73	89	54	66.2222	64	106.944	10.3414	66.9361	0.147231	55.5556	182	135	182	98	124	114	591.25	24.3156	126.101	0.184879	66.6667	0	0	0	0	0	0	0	0	0	0	0	0	0	0	0	0	0	0	0	0	0	0	0	0	0	0	0	0	0	0	2	0	0	0	0	0	0	0	0	0	0	0	0	0	0	0	0	0	0	0	0	0	0	0	0																3.87	0.306		144	3.2		76					1.07	3.1836	1.48	5.15		10.45
0	0	57.87	0	0	0	0	0	0	0	0	0	0	0	0	0	0	82	82	82	82	82	82			82	0		173	173	173	173	173	173			173	0		1	0	0	0	0	0	0	0	1	0	0	0	0	0	0	0	0	0	0	0	0	0	0	0	0	0	0	0	0	0	1	0	0	0	0	0	0	0	0	0	0	0	0	0	0	0	0	0	0	0	0	0	0	0	0																4.4			141	6.3		70
0	1	37.7	0	0	0	0	0	0	0	0	0	0	0	0	0	0	75	70	75	70	72.5	72.5	12.5	3.5355	72.5431	0.0344828	50	105	90	105	90	97.5	97.5	112.5	10.6066	97.788	0.0769231	50	0	0	0	0	0	0	0	0	0	0	0	0	0	0	0	0	0	0	0	0	0	0	0	0	0	0	0	0	0	0	0	0	0	0	0	0	0	0	0	0	0	0	0	0	0	0	0	0	0	0	0	0	0	0	0
0	1	64.38	0	0	0	0	0	0	0	0	0	0	0	0	0	0	88	62	88	62	80	81.5	61.1429	7.8194	80.3337	0.0914296	25	141	141	164	139	148.875	144.5	96.9821	9.848	149.16	0.0618768	37.5	0	0	0	0	0	0	0	0	0	0	0	0	0	0	0	0	0	0	0	0	0	0	0	0	0	0	0	0	0	0	2	0	0	0	0	0	0	0	0	0	0	0	0	0	0	0	0	0	0	0	0	0	0	0	0
1	1	71.54	0	1	0	0	0	0	0	0	2010-04-16	0	0	0	0	0	74	86	90	74	81.7	81.5	24.4556	4.9453	81.8346	0.0574233	70	119	149	149	119	137.5	141	132.722	11.5205	137.934	0.079486	70	0	0	0	0	0	0	0	0	0	0	0	0	0	0	0	0	0	0	0	0	0	0	0	0	0	0	0	0	0	0	3	0	0	0	0	0	0	0	0	0	0	0	0	0	0	0	0	0	0	0	0	0	0	0	0
0	0	64.38	0	0	0	0	0	0	0	0	0	0	0	0	0	0	93	89	93	89	91	91	8	2.8284	91.022	0.021978	0	168	169	169	168	168.5	168.5	0.5	0.7071	168.501	0.00296736	0	0	0	0	0	0	0	0	0	0	0	0	0	0	0	0	0	0	0	0	0	0	0	0	0	0	0	0	0	0	0	2	0	0	0	0	0	0	0	0	0	0	0	0	0	0	0	0	0	0	0	0	0	0	0	0
0	1	56.21	0	0	0	0	0	0	0	0	0	0	0	0	0	0	97	82	104	82	92.6364	92	41.4545	6.4385	92.8395	0.0662687	45.4545	148	118	159	118	143.546	149	177.073	13.3069	144.105	0.0883873	54.5455	0	0	0	0	0	0	0	0	0	0	0	0	0	0	0	0	0	0	0	0	0	0	0	0	0	0	0	0	0	0	1	0	0	0	0	0	0	0	0	0	0	0	0	0	0	0	0	0	0	0	0	0	0	0	0
0	1	24.46	0	0	0	0	0	0	0	0	0	0	0	0	0	0	80	80	80	80	80	80	0	0	80	0	0	110	120	120	110	115	115	33.3333	5.7735	115.109	0.0434783	75	0	0	0	0	0	0	0	0	0	0	0	0	0	0	0	0	0	0	0	0	0	0	0	0	0	0	0	0	0	0	0	0	0	0	0	0	0	0	0	0	0	0	0	0	0	0	0	0	0	0	0	0	0	0	0																											0.69			4.45			5.1
0	0	54.58	0	0	0	0	0	0	0	0	0	0	0	0	0	0	103	80	105	69	84.6875	81.5	94.7625	9.7346	85.2104	0.111297	62.5	192	140	198	113	147.125	140	604.517	24.5869	149.039	0.161809	68.75	0	0	0	0	0	0	0	0	0	0	0	0	0	0	0	0	0	0	0	0	0	0	0	0	0	0	0	0	0	0	1	0	0	0	0	0	0	0	0	0	0	0	0	0	0	0	0	0	0	0	0	0	0	0	0
0	0	55.74	0	0	0	0	0	0	0	0	0	0	0	0	0	0	77	86	93	77	85	86	28.6667	5.3541	85.1516	0.0597573	60	115	134	143	115	131.1	131.5	101.433	10.0714	131.448	0.0728801	70	0	0	0	0	0	0	0	0	0	0	0	0	0	0	0	0	0	0	0	0	0	0	0	0	0	0	0	0	0	0	1	0	0	0	0	0	0	0	0	0	0	0	0	0	0	0	0	0	0	0	0	0	0	0	0
0	0	48.23	0	0	0	0	0	0	0	0	0	0	0	0	0	0	75	81	98	67	81.6667	80.5	72.2424	8.4996	82.0711	0.0996454	75	136	140	156	133	142	140	42.7273	6.5366	142.138	0.0440727	50	0	0	0	0	0	0	0	0	0	0	0	0	0	0	0	0	0	0	0	0	0	0	0	0	0	0	0	0	0	0	0	0	0	0	0	0	0	0	0	0	0	0	0	0	0	0	0	0	0	0	0	0	0	0	0
0	0	27.42	0	0	0	0	0	0	0	0	0	0	0	0	0	0	58	58	58	58	58	58			58	0		98	98	98	98	98	98			98	0		0	0	0	0	0	0	0	0	0	0	0	0	0	0	0	0	0	0	0	0	0	0	0	0	0	0	0	0	0	0	0	0	0	0	0	0	0	0	0	0	0	0	0	0	0	0	0	0	0	0	0	0	0	0	0
0	0	49.84	0	0	0	0	0	0	0	0	0	0	0	0	0	0	54	54	54	54	54	54			54	0		102	102	102	102	102	102			102	0		0	0	0	0	0	0	0	0	0	0	0	0	0	0	0	0	0	0	0	0	0	0	0	0	0	0	0	0	0	0	0	0	0	0	0	0	0	0	0	0	0	0	0	0	0	0	0	0	0	0	0	0	0	0	0
0	1	67.55	0	0	0	0	0	0	0	0	0	0	0	0	0	0	85	75	85	68	75.8182	76	29.1636	5.4003	75.9928	0.0679127	63.6364	161	148	162	126	141.727	140	140.018	11.8329	142.176	0.0796054	81.8182	0	0	0	0	0	0	0	0	0	0	0	0	0	0	0	0	0	0	0	0	0	0	0	0	0	0	0	0	0	0	2	0	0	0	0	0	0	0	0	0	0	0	0	0	0	0	0	0	0	0	0	0	0	0	0
1	0	82.1	0	1	0	0	0	0	0	0	2014-03-02	0	0	0	0	0	90	81	92	56	73.2857	74	72.4143	8.5097	73.7547	0.113318	61.9048	207	161	207	140	162	161	264.5	16.2635	162.776	0.0979723	80.9524	0	0	0	0	0	0	0	0	0	0	0	0	0	0	0	0	0	0	0	0	0	0	0	0	0	0	0	0	0	0	4	0	0	0	0	0	0	0	0	0	0	0	0	0	0	0	0	0	0	0	0	0	0	0	0
0	1	72.5	0	0	0	0	0	0	0	0	0	0	0	0	0	0	88	70	88	70	80.5556	80	29.0278	5.3877	80.7155	0.0630573	44.4444	164	135	164	135	147.333	145	74.5	8.6313	147.558	0.0552333	66.6667	0	0	0	0	0	0	0	0	0	0	0	0	0	0	0	0	0	0	0	0	0	0	0	0	0	0	0	0	0	0	3	0	0	0	0	0	0	0	0	0	0	0	0	0	0	0	0	0	0	0	0	0	0	0	0
0	0	34.9	0	0	0	0	0	0	0	0	0	0	0	0	0	0	69	61	74	61	68	69	43	6.5574	68.2105	0.0787371	66.6667	104	95	104	95	100.333	102	22.3333	4.7258	100.407	0.0384579	33.3333	0	0	0	0	0	0	0	0	0	0	0	0	0	0	0	0	0	0	0	0	0	0	0	0	0	0	0	0	0	0	0	0	0	0	0	0	0	0	0	0	0	0	0	0	0	0	0	0	0	0	0	0	0	0	0
0	0	48.14	0	0	0	0	0	0	0	0	0	0	0	0	0	0	80	70	80	60	72	70	70	8.3666	72.3878	0.103935	80	120	110	120	90	110	110	150	12.2474	110.544	0.0995859	80	0	0	0	0	0	0	0	0	0	0	0	0	0	0	0	0	0	0	0	0	0	0	0	0	0	0	0	0	0	0	0	0	0	0	0	0	0	0	0	0	0	0	0	0	0	0	0	0	0	0	0	0	0	0	0	87.5								6.6	29.8		234		4.44		4.2	0.32	43	141	3.3	74	73	75		19	5.8					13.2
0	0	63.34	0	0	0	0	0	0	0	0	0	0	0	0	0	0	67	61	67	61	64	64	18	4.2426	64.0703	0.046875	50	114	138	138	114	126	126	288	16.9706	126.57	0.0952381	50	0	0	0	0	0	0	0	0	0	0	0	0	0	0	0	0	0	0	0	0	0	0	0	0	0	0	0	0	0	0	2	0	0	0	0	0	0	0	0	0	0	0	0	0	0	0	0	0	0	0	0	0	0	0	0
0	0	48.38	0	0	0	0	0	0	0	0	0	0	0	0	0	0	85	85	85	85	85	85			85	0		152	152	152	152	152	152			152	0		0	0	0	0	0	0	0	0	0	0	0	0	0	0	0	0	0	0	0	0	0	0	0	0	0	0	0	0	0	0	0	0	0	0	0	0	0	0	0	0	0	0	0	0	0	0	0	0	0	0	0	0	0	0	0
0	1	24.46	0	0	0	0	0	0	0	0	0	0	0	0	0	0	90	56	93	56	76.75	76	178.75	13.3697	77.8101	0.166782	83.3333	200	127	209	127	165.75	159	788.932	28.0879	167.917	0.162245	75	0	0	0	0	0	0	0	0	0	0	0	0	0	0	0	0	0	0	0	0	0	0	0	0	0	0	0	0	0	0	0	0	0	0	0	0	0	0	0	0	0	0	0	0	0	0	0	0	0	0	0	0	0	0	0	69.3	0.08	0.4	2.25			0.24	5.06	9	22		300	58.5	5.98		4.38	0.392	42	139	6.6	81	120	75		23	6					13.2	7.22
0	1	62.83	0	0	0	0	1	0	0	0	0	0	0	2010-07-08	0	0	68	76	76	51	67.8333	68	49.2424	7.0173	68.1652	0.0990449	58.3333	122	132	133	103	122.333	123.5	85.8788	9.2671	122.655	0.0725277	66.6667	0	0	0	0	0	0	0	0	0	0	0	0	0	0	0	0	0	0	0	0	0	0	0	0	0	0	0	0	0	0	2	0	0	0	0	0	0	0	0	0	0	0	0	0	0	0	0	0	0	0	0	0	0	0	0																4.18		46	142	10.1	78	104
0	0	53.12	0	0	0	0	0	0	0	0	0	0	0	0	0	0	73	80	85	56	75.5	74.5	49.119	7.0085	75.8099	0.0906935	54.5455	133	119	174	116	133.273	133	210.303	14.5018	134.024	0.106311	72.7273	0	0	0	0	0	0	0	0	0	0	0	0	0	0	0	0	0	0	0	0	0	0	0	0	0	0	0	0	0	0	1	0	0	0	0	0	0	0	0	0	0	0	0	0	0	0	0	0	0	0	0	0	0	0	0
1	0	63.79	0	0	0	0	0	0	0	0	0	0	0	0	0	0	110	110	110	110	110	110			110	0		150	150	150	150	150	150			150	0		0	0	0	0	0	0	0	0	0	0	0	0	0	0	0	0	0	0	0	0	0	0	0	0	0	0	0	0	0	0	2	0	0	0	0	0	0	0	0	0	0	0	0	0	0	0	0	0	0	0	0	0	0	0	0
1	0	56.43	1	0	0	0	0	0	0	2013-06-17	0	0	0	0	0	0	137	80	137	80	95	94	174.571	13.2125	95.8537	0.134364	60	251	128	251	128	157.333	148	971.095	31.1624	160.188	0.19135	73.3333	0	0	0	0	0	0	0	0	0	0	0	0	0	0	0	0	0	0	0	0	0	0	0	0	0	0	0	0	0	0	1	0	0	0	0	0	0	0	0	0	0	0	0	0	0	0	0	0	0	0	0	0	0	0	0
1	0	72.71	0	0	0	0	0	0	0	0	0	0	0	0	0	0	70	56	70	56	65	67	28.5	5.3385	65.1751	0.0734605	20	134	117	140	117	133	136	85	9.2195	133.255	0.0620016	40	0	0	0	0	0	0	0	0	0	0	0	0	0	0	0	0	0	0	0	0	0	0	0	0	0	0	0	0	0	0	3	0	0	0	0	0	0	0	0	0	0	0	0	0	0	0	0	0	0	0	0	0	0	0	0
0	0	55.58	0	0	0	0	0	0	0	0	0	0	0	0	0	0	81	73	88	59	74.4	73	119.8	10.9453	75.0413	0.131583	80	128	133	133	115	124	126	54.5	7.3824	124.176	0.0532502	40	0	0	0	0	0	0	0	0	0	0	0	0	0	0	0	0	0	0	0	0	0	0	0	0	0	0	0	0	0	0	1	0	0	0	0	0	0	0	0	0	0	0	0	0	0	0	0	0	0	0	0	0	0	0	0
0	0	53.24	0	0	0	0	0	0	0	0	0	0	0	0	0	0	77	77	77	77	77	77			77	0		134	134	134	134	134	134			134	0		0	0	0	0	0	0	0	0	0	0	0	0	0	0	0	0	0	0	0	0	0	0	0	0	0	0	0	0	0	0	1	0	0	0	0	0	0	0	0	0	0	0	0	0	0	0	0	0	0	0	0	0	0	0	0
0	1	20.39	0	0	0	0	0	0	0	0	0	0	0	0	0	0	65	65	65	65	65	65			65	0		139	139	139	139	139	139			139	0		0	0	0	0	0	0	0	0	0	0	0	0	0	0	0	0	0	0	0	0	0	0	0	0	0	0	0	0	0	0	0	0	0	0	0	0	0	0	0	0	0	0	0	0	0	0	0	0	0	0	0	0	0	0	0
0	1	24.63	0	0	0	0	0	0	0	0	0	0	0	0	0	0	97	94	97	78	89.6667	94	104.333	10.2144	90.0537	0.0930111	66.6667	180	137	180	125	147.333	137	836.333	28.9194	149.214	0.160267	66.6667	0	0	0	0	0	0	0	0	0	0	0	0	0	0	0	0	0	0	0	0	0	0	0	0	0	0	0	0	0	0	0	0	0	0	0	0	0	0	0	0	0	0	0	0	0	0	0	0	0	0	0	0	0	0	0
1	1	78.81	0	0	0	0	0	0	0	0	0	0	0	0	0	0	116	67	116	62	80	75.5	220.308	14.8428	81.2685	0.178786	57.1429	241	142	241	116	161	153	1179.08	34.3377	164.365	0.205519	64.2857	0	0	0	0	0	1	0	0	0	0	0	0	0	0	0	0	0	0	0	0	0	0	0	0	0	0	0	0	0	0	3	0	0	0	0	0	0	0	0	0	0	0	0	0	0	0	0	0	0	0	0	0	0	0	0	84.2								7.05	29		306		4.47		4.31	0.601	41	143	7.4	71	111	67		18	4.7	1.28	3.1582	1.08	4.82	12.9	4.8
0	0	75.39	0	0	0	0	0	0	0	0	0	0	0	0	0	0	80	80	80	65	73.8	74	26.0286	5.1018	73.9644	0.0667863	46.6667	128	151	157	119	139	141	112.857	10.6234	139.378	0.073836	73.3333	0	0	0	0	0	0	0	0	0	0	0	0	0	0	0	0	0	0	0	0	0	0	0	0	0	0	0	0	0	0	3	0	0	0	0	0	0	0	0	0	0	0	0	0	0	0	0	0	0	0	0	0	0	0	0
1	0	72.79	0	0	0	0	0	0	0	0	0	0	0	0	0	0	83	75	83	67	74.5	75.5	32.7222	5.7203	74.6974	0.0728428	60	150	147	159	134	148.7	149.5	64.4556	8.0284	148.895	0.0512201	60	0	0	0	0	0	0	0	0	0	0	0	0	0	0	0	0	0	0	0	0	0	0	0	0	0	0	0	0	0	0	3	0	0	0	0	0	0	0	0	0	0	0	0	0	0	0	0	0	0	0	0	0	0	0	0
0	1	24.46	0	0	0	0	0	0	0	0	0	0	0	0	0	0	95	95	95	95	95	95			95	0		147	147	147	147	147	147			147	0		0	0	0	0	0	0	0	0	0	0	0	0	0	0	0	0	0	0	0	0	0	0	0	0	0	0	0	0	0	0	0	0	0	0	0	0	0	0	0	0	0	0	0	0	0	0	0	0	0	0	0	0	0	0	0
0	1	24.46	0	0	0	0	0	0	0	0	0	0	0	0	0	0	67	67	67	67	67	67			67	0		94	94	94	94	94	94			94	0		0	0	0	0	0	0	0	0	0	0	0	0	0	0	0	0	0	0	0	0	0	0	0	0	0	0	0	0	0	0	0	0	0	0	0	0	0	0	0	0	0	0	0	0	0	0	0	0	0	0	0	0	0	0	0
0	0	57.12	0	0	0	0	0	0	0	0	0	0	0	0	0	0	67	80	80	65	70.5714	67	36.9524	6.0788	70.7955	0.0797478	57.1429	141	158	162	140	152.286	153	77.5714	8.8075	152.504	0.0535449	42.8571	0	0	0	0	0	0	0	0	0	0	0	0	0	0	0	0	0	0	0	0	0	0	0	0	0	0	0	0	0	0	1	0	0	0	0	0	0	0	0	0	0	0	0	0	0	0	0	0	0	0	0	0	0	0	0
0	1	46.7	0	0	0	0	0	0	0	0	0	0	0	0	0	0	83	77	106	73	88.375	86.5	150.839	12.2817	89.1186	0.129997	75	117	141	168	116	138.625	138	300.839	17.3447	139.571	0.117039	75	0	0	0	0	0	0	0	0	0	0	0	0	0	0	0	0	0	0	0	0	0	0	0	0	0	0	0	0	0	0	0	0	0	0	0	0	0	0	0	0	0	0	0	0	0	0	0	0	0	0	0	0	0	0	0	87.7								10.4	29.1		241		4.91		3.9		45	144	4.5	73	98
0	0	45.61	0	0	0	0	0	0	0	0	0	0	0	0	0	0	52	52	52	52	52	52			52	0		131	131	131	131	131	131			131	0		0	0	0	0	0	0	0	0	0	0	0	0	0	0	0	0	0	0	0	0	0	0	0	0	0	0	0	0	0	0	0	0	0	0	0	0	0	0	0	0	0	0	0	0	0	0	0	0	0	0	0	0	0	0	0																		39.1			67.7		35		15	12							5.1
0	0	36.88	0	0	0	0	0	0	0	0	0	0	0	0	0	0	64	67	68	64	65.8333	66	2.9667	1.7224	65.8521	0.0238835	0	100	110	116	100	108.333	110	31.0667	5.5737	108.453	0.0469672	66.6667	0	0	0	0	0	0	0	0	0	0	0	0	0	0	0	0	0	0	0	0	0	0	0	0	0	0	0	0	0	0	0	0	0	0	0	0	0	0	0	0	0	0	0	0	0	0	0	0	0	0	0	0	0	0	0
0	1	24.77	0	0	0	0	0	0	0	0	0	0	0	0	0	0	67	63	72	58	65.7	67	20.9	4.5717	65.843	0.0660129	60	135	120	141	114	130.5	133.5	87.8333	9.3719	130.803	0.0681303	70	0	0	0	0	0	0	0	0	0	0	0	0	0	0	0	0	0	0	0	0	0	0	0	0	0	0	0	0	0	0	0	0	0	0	0	0	0	0	0	0	0	0	0	0	0	0	0	0	0	0	0	0	0	0	0
0	0	62.69	0	0	0	0	0	0	0	0	0	0	0	0	0	0	81	67	81	67	76	80	61	7.8102	76.2671	0.0839084	33.3333	200	143	200	143	165	152	939	30.6431	166.886	0.151636	66.6667	0	0	0	0	0	0	0	0	0	0	0	0	0	0	0	0	0	0	0	0	0	0	0	0	0	0	0	0	0	0	2	0	0	0	0	0	0	0	0	0	0	0	0	0	0	0	0	0	0	0	0	0	0	0	0
1	0	85.39	0	0	0	0	0	0	0	0	0	0	0	0	0	0	89	81	94	71	82	81	60	7.746	82.337	0.0907571	61.5385	156	177	193	135	159.385	156	336.756	18.3509	160.357	0.110619	84.6154	0	0	0	0	0	0	0	0	0	0	0	0	0	0	0	0	0	0	0	0	0	0	0	0	0	0	0	0	0	0	4	0	0	0	0	0	0	0	0	0	0	0	0	0	0	0	0	0	0	0	0	0	0	0	0
0	1	24.47	0	0	0	0	0	0	0	0	0	0	0	0	0	0	68	68	68	68	68	68			68	0		107	107	107	107	107	107			107	0		0	0	0	0	0	0	0	0	0	0	0	0	0	0	0	0	0	0	0	0	0	0	0	0	0	0	0	0	0	0	0	0	0	0	0	0	0	0	0	0	0	0	0	0	0	0	0	0	0	0	0	0	0	0	0	94.9								3.7	32.3		148		3.7	0.352
0	0	39.67	0	0	0	0	0	0	0	0	0	0	0	0	0	0	70	70	70	70	70	70			70	0		100	100	100	100	100	100			100	0		0	0	0	0	0	0	0	0	0	0	0	0	0	0	0	0	0	0	0	0	0	0	0	0	0	0	0	0	0	0	0	0	0	0	0	0	0	0	0	0	0	0	0	0	0	0	0	0	0	0	0	0	0	0	0
1	0	69.54	0	0	0	0	0	0	0	0	0	0	0	0	0	0	85	80	110	70	87.5455	85	155.273	12.4608	88.348	0.135712	72.7273	140	140	210	128	151.636	140	785.455	28.026	153.973	0.176222	81.8182	0	0	0	0	0	0	0	0	0	0	0	0	0	0	0	0	0	0	0	0	0	0	0	0	0	0	0	0	0	0	2	0	0	1	1	0	1	0	1	0	0	0	0	0	0	0	0	0	0	0	0	0	0	0	0																4.4		40	144	6.4	72	87	87		69	9.5	1.16			4.57			6.2
0	1	24.77	0	0	0	0	0	0	0	0	0	0	0	0	0	0	97	97	97	97	97	97			97	0		155	155	155	155	155	155			155	0		0	0	0	0	0	0	0	0	0	0	0	0	0	0	0	0	0	0	0	0	0	0	0	0	0	0	0	0	0	0	0	0	0	0	0	0	0	0	0	0	0	0	0	0	0	0	0	0	0	0	0	0	0	0	0
0	1	42.8	0	0	0	0	0	0	0	0	0	0	0	0	0	0	85	95	103	77	90.8571	95	96.1429	9.8052	91.3095	0.0999139	57.1429	140	159	159	125	149.286	156	158.571	12.5925	149.74	0.0780946	57.1429	0	0	0	0	0	0	0	0	0	0	0	0	0	0	0	0	0	0	0	0	0	0	0	0	0	0	0	0	0	0	0	0	0	0	0	0	0	0	0	0	0	0	0	0	0	0	0	0	0	0	0	0	0	0	0
0	1	63.57	0	0	0	0	0	0	0	0	0	0	0	0	0	0	85	95	95	84	87	84.5	28.6667	5.3541	87.1235	0.0532967	25	147	141	151	141	147.5	149	22.3333	4.7258	147.557	0.027747	25	0	0	0	0	0	0	0	0	0	0	0	0	0	0	0	0	0	0	0	0	0	0	0	0	0	0	0	0	0	0	2	0	0	0	0	0	0	0	0	0	0	0	0	0	0	0	0	0	0	0	0	0	0	0	0
0	0	39.34	0	0	0	0	0	0	0	0	0	0	0	0	0	0	70	70	70	70	70	70			70	0		120	120	120	120	120	120			120	0		0	0	0	0	0	0	0	0	0	0	0	0	0	0	0	0	0	0	0	0	0	0	0	0	0	0	0	0	0	0	0	0	0	0	0	0	0	0	0	0	0	0	0	0	0	0	0	0	0	0	0	0	0	0	0
0	0	39.71	0	0	1	0	0	0	0	0	0	2014-07-08	0	0	0	0	80	80	80	80	80	80			80	0		110	110	110	110	110	110			110	0		0	0	0	0	0	0	0	0	0	0	0	0	0	0	0	0	0	0	0	0	0	0	0	0	0	0	0	0	0	0	0	0	0	0	0	0	0	0	0	0	0	0	0	0	0	0	0	0	0	0	0	0	0	0	0
0	1	46.38	0	0	0	0	0	0	0	0	0	0	0	0	0	0	110	90	110	85	93.9231	90	46.7436	6.8369	94.1525	0.0699371	53.8462	180	130	180	130	150	150	183.333	13.5401	150.563	0.0867258	53.8462	0	0	0	0	0	0	0	0	0	0	0	0	0	0	0	0	0	0	0	0	0	0	0	0	0	0	0	0	0	0	0	0	0	0	0	0	0	0	0	0	0	0	0	0	0	0	0	0	0	0	0	0	0	0	0
0	1	24.47	0	0	0	0	0	0	0	0	0	0	0	0	0	0	80	80	80	80	80	80			80	0		110	110	110	110	110	110			110	0		0	0	0	0	0	0	0	0	0	0	0	0	0	0	0	0	0	0	0	0	0	0	0	0	0	0	0	0	0	0	0	0	0	0	0	0	0	0	0	0	0	0	0	0	0	0	0	0	0	0	0	0	0	0	0
0	1	63.68	0	0	0	0	0	0	0	0	0	0	0	0	0	0	94	83	94	83	88.5	88.5	60.5	7.7782	88.6707	0.0621469	50	189	153	189	153	171	171	648	25.4558	171.945	0.105263	50	0	0	0	0	0	0	0	0	0	0	0	0	0	0	0	0	0	0	0	0	0	0	0	0	0	0	0	0	0	0	2	0	0	0	0	0	0	0	0	0	0	0	0	0	0	0	0	0	0	0	0	0	0	0	0
0	1	56.56	0	0	0	0	0	0	0	0	0	0	0	0	0	0	102	77	102	68	79.8125	77.5	114.696	10.7096	80.4833	0.129924	62.5	149	121	151	99	122.25	119	299.4	17.3032	123.393	0.137045	75	0	0	0	0	0	0	0	0	0	0	0	0	0	0	0	0	0	0	0	0	0	0	0	0	0	0	0	0	0	0	1	0	0	0	0	0	0	0	0	0	0	0	0	0	0	0	0	0	0	0	0	0	0	0	0
0	0	53.81	1	0	0	0	0	0	0	2019-06-20	0	0	0	0	0	0	81	80	90	80	83.7143	81	20.2381	4.4987	83.8178	0.0497521	28.5714	176	154	176	144	158.286	156	109.571	10.4676	158.582	0.0612257	71.4286	0	0	0	0	0	0	0	0	0	0	0	0	0	0	0	0	0	0	0	0	0	0	0	0	0	0	0	0	0	0	1	0	0	0	0	0	0	0	0	0	0	0	0	0	0	0	0	0	0	0	0	0	0	0	0
0	1	25.03	0	0	0	0	0	0	0	0	0	0	0	0	0	0	63	57	69	57	63.3333	63.5	15.4667	3.9328	63.435	0.0566859	50	99	91	105	91	98.1667	99	28.1667	5.3072	98.2861	0.0493529	50	0	0	0	0	0	0	0	0	0	0	0	0	0	0	0	0	0	0	0	0	0	0	0	0	0	0	0	0	0	0	0	0	0	0	0	0	0	0	0	0	0	0	0	0	0	0	0	0	0	0	0	0	0	0	0
0	1	45.57	0	0	0	0	0	0	0	0	0	0	0	0	0	0	90	84	95	84	90.2	90	20.2	4.4944	90.2895	0.0445671	60	169	181	199	169	183.2	181	169.2	13.0077	183.569	0.0635067	80	0	0	0	0	0	0	0	0	0	0	0	0	0	0	0	0	0	0	0	0	0	0	0	0	0	0	0	0	0	0	0	0	0	0	0	0	0	0	0	0	0	0	0	0	0	0	0	0	0	0	0	0	0	0	0
0	0	76	0	0	1	0	0	0	0	0	0	2016-08-10	0	0	0	0	84	86	86	70	80	84	76	8.7178	80.316	0.0889757	66.6667	192	143	192	143	170	175	619	24.8797	171.209	0.119495	66.6667	0	0	0	0	0	0	0	0	0	0	0	0	0	0	0	0	0	0	0	0	0	0	0	0	0	0	0	0	0	0	3	0	0	0	0	0	0	0	0	0	0	0	0	0	0	0	0	0	0	0	0	0	0	0	0
1	0	84.4	0	0	0	0	0	0	0	0	0	0	0	0	0	0	76	81	89	58	76.2727	76	79.6182	8.9229	76.7457	0.111543	72.7273	164	153	169	131	153.636	157	150.855	12.2823	154.082	0.0762235	72.7273	0	0	0	0	0	0	0	0	0	0	0	0	0	0	0	0	0	0	0	0	0	0	0	0	0	0	0	0	0	0	4	0	0	0	0	0	0	0	0	0	0	0	0	0	0	0	0	0	0	0	0	0	0	0	0																4.11	0.376		139	8.5		91					0.67	4.6055	1.6	6.51		5.71
0	0	52.91	0	0	0	0	0	0	0	0	0	0	0	0	0	0	88	89	97	88	91.3333	89	24.3333	4.9329	91.4221	0.0440987	66.6667	158	151	158	151	155	156	13	3.6056	155.028	0.018993	33.3333	0	0	0	0	0	0	0	0	0	0	0	0	0	0	0	0	0	0	0	0	0	0	0	0	0	0	0	0	0	0	1	0	0	0	0	0	0	0	0	0	0	0	0	0	0	0	0	0	0	0	0	0	0	0	0
1	1	69.42	0	1	0	0	0	1	0	0	2010-08-28	0	0	0	2010-08-28	0	93	65	94	65	77.5	75	55.7	7.4632	77.8448	0.0944298	57.6923	177	112	177	112	138.077	139	225.354	15.0118	138.859	0.106609	88.4615	0	0	0	0	0	0	0	0	0	0	0	0	0	0	0	0	0	0	0	0	0	0	0	0	0	0	0	0	0	0	2	0	0	0	0	0	0	0	0	0	0	0	0	0	0	0	0	0	0	0	0	0	0	0	0
1	0	63.51	0	0	1	0	0	0	0	0	0	2008-08-21	0	0	0	0	66	60	73	59	64.5385	62	21.4359	4.6299	64.6916	0.0689241	23.0769	150	144	155	125	143.538	145	97.4359	9.871	143.851	0.0660709	53.8462	0	0	0	0	0	0	0	0	0	0	0	0	0	0	0	0	0	0	0	0	0	0	0	0	0	0	0	0	0	0	2	0	0	0	0	0	0	0	0	0	0	0	0	0	0	0	0	0	0	0	0	0	0	0	0
0	0	49.26	0	0	0	0	0	0	0	0	0	0	0	0	0	0	85	85	85	85	85	85			85	0		130	130	130	130	130	130			130	0		0	0	0	0	0	0	0	0	0	0	0	0	0	0	0	0	0	0	0	0	0	0	0	0	0	0	0	0	0	0	0	0	0	0	0	0	0	0	0	0	0	0	0	0	0	0	0	0	0	0	0	0	0	0	0
0	0	54.37	0	0	0	0	0	0	0	0	0	0	0	0	0	0	95	78	95	78	86.5	86.5	144.5	12.0208	86.9166	0.0982659	50	143	122	143	122	132.5	132.5	220.5	14.8492	132.915	0.0792453	50	0	0	0	0	0	0	0	0	0	0	0	0	0	0	0	0	0	0	0	0	0	0	0	0	0	0	0	0	0	0	1	0	0	0	0	0	0	0	0	0	0	0	0	0	0	0	0	0	0	0	0	0	0	0	0
0	1	64.48	0	0	0	0	0	0	0	0	0	0	0	0	0	0	71	75	89	57	71.1	68.5	109.433	10.461	71.7893	0.139581	60	155	159	177	152	161.2	157	85.9556	9.2712	161.44	0.0545624	50	0	0	0	0	0	0	0	0	0	0	0	0	0	0	0	0	0	0	0	0	0	0	0	0	0	0	0	0	0	0	2	0	0	0	0	0	0	0	0	0	0	0	0	0	0	0	0	0	0	0	0	0	0	0	0	79.5								6.4	27.8		177		4.2	0.334
0	1	25.04	0	0	0	0	0	0	0	0	0	0	0	0	0	0	92	92	92	79	87.6667	92	56.3333	7.5056	87.8806	0.0699041	66.6667	167	154	167	125	148.667	154	462.333	21.5019	149.7	0.118091	66.6667	0	0	0	0	0	0	0	0	0	0	0	0	0	0	0	0	0	0	0	0	0	0	0	0	0	0	0	0	0	0	0	0	0	0	0	0	0	0	0	0	0	0	0	0	0	0	0	0	0	0	0	0	0	0	0
0	0	53.4	0	0	0	0	0	0	0	0	0	0	0	0	0	0	66	69	86	58	71.8182	70	57.1636	7.5607	72.1791	0.100376	54.5455	117	164	169	115	141.727	141	300.618	17.3383	142.688	0.116643	54.5455	0	0	0	0	0	0	0	0	0	0	0	0	0	0	0	0	0	0	0	0	0	0	0	0	0	0	0	0	0	0	1	0	0	0	0	0	0	0	0	0	0	0	0	0	0	0	0	0	0	0	0	0	0	0	0
0	0	57.01	0	0	0	0	0	0	0	0	0	0	0	0	0	0	71	71	82	71	74.6	74	12.9333	3.5963	74.678	0.0457338	30	140	147	147	114	133.6	135.5	107.822	10.3837	133.963	0.0737342	70	0	0	0	0	0	0	0	0	0	0	0	0	0	0	0	0	0	0	0	0	0	0	0	0	0	0	0	0	0	0	1	0	0	0	0	0	0	0	0	0	0	0	0	0	0	0	0	0	0	0	0	0	0	0	0
0	1	64.51	0	0	0	0	0	0	0	0	0	0	0	0	0	0	55	55	55	55	55	55			55	0		114	114	114	114	114	114			114	0		0	0	0	0	0	0	0	0	0	0	0	0	0	0	0	0	0	0	0	0	0	0	0	0	0	0	0	0	0	0	2	0	0	0	0	0	0	0	0	0	0	0	0	0	0	0	0	0	0	0	0	0	0	0	0
0	0	47.39	0	0	0	0	0	0	0	0	0	0	0	0	0	0	85	85	85	85	85	85			85	0		130	130	130	130	130	130			130	0		0	0	0	0	0	0	0	0	0	0	0	0	0	0	0	0	0	0	0	0	0	0	0	0	0	0	0	0	0	0	0	0	0	0	0	0	0	0	0	0	0	0	0	0	0	0	0	0	0	0	0	0	0	0	0
0	1	24.47	0	0	0	0	0	0	0	0	0	0	0	0	0	0	60	60	60	60	60	60			60	0		98	98	98	98	98	98			98	0		0	0	0	0	0	0	0	0	0	0	0	0	0	0	0	0	0	0	0	0	0	0	0	0	0	0	0	0	0	0	0	0	0	0	0	0	0	0	0	0	0	0	0	0	0	0	0	0	0	0	0	0	0	0	0
0	0	35.81	0	0	0	0	0	0	0	0	0	0	0	0	0	0	64	64	64	64	64	64			64	0		98	98	98	98	98	98			98	0		0	0	0	0	0	0	0	0	0	0	0	0	0	0	0	0	0	0	0	0	0	0	0	0	0	0	0	0	0	0	0	0	0	0	0	0	0	0	0	0	0	0	0	0	0	0	0	0	0	0	0	0	0	0	0
0	1	57.11	0	0	0	0	0	0	0	0	0	0	0	0	0	0	110	110	110	110	110	110			110	0		174	174	174	174	174	174			174	0		0	0	0	0	0	0	0	0	0	0	0	0	0	0	0	0	0	0	0	0	0	0	0	0	0	0	0	0	0	0	1	0	0	0	0	0	0	0	0	0	0	0	0	0	0	0	0	0	0	0	0	0	0	0	0
0	0	74.38	0	0	0	0	0	0	0	0	0	0	0	0	0	0	95	68	95	60	68.4	65.5	93.3778	9.6632	69.0116	0.134025	20	151	120	151	100	121.6	119.5	237.156	15.3999	122.475	0.120145	70	0	0	0	0	0	0	0	0	0	0	0	0	0	0	0	0	0	0	0	0	0	0	0	0	0	0	0	0	0	0	3	0	0	0	0	0	0	0	0	0	0	0	0	0	0	0	0	0	0	0	0	0	0	0	0
0	0	39.18	0	0	0	0	0	0	0	0	0	0	0	0	0	0	58	58	58	58	58	58			58	0		143	143	143	143	143	143			143	0		0	0	0	0	0	0	0	0	0	0	0	0	0	0	0	0	0	0	0	0	0	0	0	0	0	0	0	0	0	0	0	0	0	0	0	0	0	0	0	0	0	0	0	0	0	0	0	0	0	0	0	0	0	0	0	79.3								7.5	25.9		298		5.02	0.399
0	1	55.07	0	0	0	0	0	0	0	0	0	0	0	0	0	0	79	85	92	79	84.7692	85	14.6923	3.8331	84.8492	0.0434436	38.4615	119	137	142	119	131.462	134	75.9359	8.7141	131.728	0.063686	53.8462	0	0	0	0	0	0	0	0	0	0	0	0	0	0	0	0	0	0	0	0	0	0	0	0	0	0	0	0	0	0	1	0	0	0	0	0	0	0	0	0	0	0	0	0	0	0	0	0	0	0	0	0	0	0	0
1	1	24.48	0	0	0	0	0	0	0	0	0	0	0	0	0	0	68	84	84	57	67	66	44.9231	6.7025	67.3106	0.0963979	57.1429	132	169	169	132	149.5	155	157.962	12.5683	149.99	0.0810107	57.1429	0	0	0	0	0	0	0	0	0	0	0	0	0	0	0	0	0	0	0	0	0	0	0	0	0	0	0	0	0	0	0	0	0	0	0	0	0	0	0	0	0	0	0	0	0	0	0	0	0	0	0	0	0	0	0
0	1	63.09	0	0	0	0	0	0	0	0	0	0	0	0	0	0	75	75	75	75	75	75			75	0		135	135	135	135	135	135			135	0		0	0	0	0	0	0	0	0	0	0	0	0	0	0	0	0	0	0	0	0	0	0	0	0	0	0	0	0	0	0	2	0	0	0	0	0	0	0	0	0	0	0	0	0	0	0	0	0	0	0	0	0	0	0	0
1	0	71.69	0	1	1	0	0	1	0	0	2005-02-05	2012-02-10	0	0	2005-02-05	0	71	56	71	56	63.5	63.5	112.5	10.6066	63.9414	0.11811	50	124	105	124	105	114.5	114.5	180.5	13.435	114.893	0.0829694	50	0	0	0	0	0	0	0	0	0	0	0	0	0	0	0	0	0	0	0	0	0	0	0	0	0	0	0	0	0	0	3	0	0	0	0	0	0	0	0	0	0	0	0	0	0	0	0	0	0	0	0	0	0	0	0
0	0	51.06	0	0	0	0	0	0	0	0	0	0	0	0	0	0	96	79	96	66	76.8	76	94.4	9.716	77.3511	0.120018	50	176	137	176	125	141	137	281.778	16.7862	141.896	0.112942	80	0	0	0	0	0	0	0	0	0	0	0	0	0	0	0	0	0	0	0	0	0	0	0	0	0	0	0	0	0	0	1	0	0	0	0	0	0	0	0	0	0	0	0	0	0	0	0	0	0	0	0	0	0	0	0
0	0	54.32	0	0	0	0	0	0	0	0	0	0	0	0	0	0	77	71	81	62	72.5	74	51.1	7.1484	72.7931	0.0900081	66.6667	190	139	190	128	155	152.5	483.2	21.9818	156.293	0.129462	83.3333	0	0	0	0	0	0	0	0	0	0	0	0	0	0	0	0	0	0	0	0	0	0	0	0	0	0	0	0	0	0	1	0	0	0	0	0	0	0	0	0	0	0	0	0	0	0	0	0	0	0	0	0	0	0	0
0	1	66.88	0	0	0	0	0	0	0	0	0	0	0	0	0	0	90	90	90	90	90	90	0	0	90	0	0	120	130	130	120	125	125	50	7.0711	125.1	0.04	50	0	0	0	0	0	0	0	0	0	0	0	0	0	0	0	0	0	0	0	0	0	0	0	0	0	0	0	0	0	0	2	0	0	0	0	0	0	0	0	0	0	0	0	0	0	0	0	0	0	0	0	0	0	0	0																											0.92			5.56		4.7
0	1	77.82	0	0	0	0	0	0	0	0	0	0	0	0	0	0	68	68	78	63	70.2857	69	23.2381	4.8206	70.4273	0.063498	57.1429	163	160	189	145	162.143	163	191.476	13.8375	162.648	0.0790107	57.1429	0	0	0	0	0	0	0	0	0	0	0	0	0	0	0	0	0	0	0	0	0	0	0	0	0	0	0	0	0	0	3	0	0	0	0	0	0	0	0	0	0	0	0	0	0	0	0	0	0	0	0	0	0	0	0																4.65		43	139	6	73	115	73		23	11.5	1.09	4.1545	1.63	6.28		4.8
0	0	79.47	0	0	0	0	0	0	0	0	0	0	0	0	0	0	96	96	96	96	96	96			96	0		169	169	169	169	169	169			169	0		0	0	0	0	0	0	1	0	0	0	0	0	0	0	0	0	0	0	0	0	0	0	0	0	1	0	0	0	0	0	11	0	0	0	0	0	0	0	0	0	0	0	0	0	0	0	0	0	0	0	0	0	0	0	0
0	1	24.48	0	0	0	0	0	0	0	0	0	0	0	0	0	0	80	69	87	67	76.2	78	67.7	8.228	76.5546	0.0965794	60	156	141	164	141	151.6	152	82.3	9.0719	151.817	0.0535236	80	0	0	0	0	0	0	0	0	0	0	0	0	0	0	0	0	0	0	0	0	0	0	0	0	0	0	0	0	0	0	0	0	0	0	0	0	0	0	0	0	0	0	0	0	0	0	0	0	0	0	0	0	0	0	0
1	1	57.93	1	0	0	0	0	0	0	2008-06-29	0	0	0	0	0	0	109	81	109	78	88.6667	87	120.267	10.9666	89.23	0.112907	50	183	130	183	130	153	151	323.6	17.9889	153.879	0.10733	83.3333	0	0	0	0	0	0	0	0	0	0	0	0	0	0	0	0	0	0	0	0	0	0	0	0	0	0	0	0	0	0	1	0	0	0	0	0	0	0	0	0	0	0	0	0	0	0	0	0	0	0	0	0	0	0	0
0	1	62.95	0	0	0	0	0	0	0	0	0	0	0	0	0	0	85	81	88	78	82.1667	81	13.3667	3.656	82.2344	0.0406186	16.6667	141	134	141	122	132.667	134	38.2667	6.186	132.787	0.0425655	50	0	0	0	0	0	0	0	0	0	0	0	0	0	0	0	0	0	0	0	0	0	0	0	0	0	0	0	0	0	0	2	0	0	0	0	0	0	0	0	0	0	0	0	0	0	0	0	0	0	0	0	0	0	0	0
0	0	63.41	0	0	0	0	0	0	0	0	0	0	0	0	0	0	75	73	109	73	89.6923	90	114.564	10.7035	90.2799	0.114654	69.2308	137	126	213	126	157.846	156	566.308	23.7972	159.493	0.144848	76.9231	0	0	0	0	0	0	0	0	0	0	0	0	0	0	0	0	0	0	0	0	0	0	0	0	0	0	0	0	0	0	2	0	0	0	0	0	0	0	0	0	0	0	0	0	0	0	0	0	0	0	0	0	0	0	0																3.79	0.656	42	140	13.8	81	135					2.48	2.1727	1.16	4.46		4.91
0	1	45.32	0	0	0	0	0	0	0	0	0	0	0	0	0	0	80	80	80	80	80	80			80	0		120	120	120	120	120	120			120	0		0	0	0	0	0	0	0	0	0	0	0	0	0	0	0	0	0	0	0	0	0	0	0	0	0	0	0	0	0	0	0	0	0	0	0	0	0	0	0	0	0	0	0	0	0	0	0	0	0	0	0	0	0	0	0
0	0	46.87	0	0	0	0	0	0	0	0	0	0	0	0	0	0	51	72	79	51	69.75	74.5	164.917	12.842	70.6311	0.159448	50	100	116	159	100	125	120.5	620.667	24.9132	126.848	0.172604	75	0	0	0	0	0	0	0	0	0	0	0	0	0	0	0	0	0	0	0	0	0	0	0	0	0	0	0	0	0	0	0	0	0	0	0	0	0	0	0	0	0	0	0	0	0	0	0	0	0	0	0	0	0	0	0																4.77	0.374	40	137.3	5.3	73	61	99			14
1	1	65.44	0	1	0	0	0	0	0	0	2014-02-26	0	0	0	0	0	90	90	90	90	90	90			90	0		150	150	150	150	150	150			150	0		0	0	0	0	0	0	0	0	0	0	0	0	0	0	0	0	0	0	0	0	0	0	0	0	0	0	0	0	0	0	2	0	0	0	0	0	0	0	0	0	0	0	0	0	0	0	0	0	0	0	0	0	0	0	0
0	1	24.49	0	0	0	0	0	0	0	0	0	0	0	0	0	0	120	85	120	82	100.714	101	197.238	14.0441	101.55	0.129101	71.4286	204	136	204	135	157.143	147	612.476	24.7483	158.804	0.145806	71.4286	0	0	0	0	0	0	0	0	0	0	0	0	0	0	0	0	0	0	0	0	0	0	0	0	0	0	0	0	0	0	0	0	0	0	0	0	0	0	0	0	0	0	0	0	0	0	0	0	0	0	0	0	0	0	0
0	1	53.49	0	0	0	0	0	0	0	0	0	0	0	0	0	0	88	82	89	80	84.5556	82	12.7778	3.5746	84.6227	0.0398574	55.5556	165	168	168	146	159.778	160	57.6944	7.5957	159.938	0.0448203	55.5556	0	0	0	0	0	0	0	0	0	0	0	0	0	0	0	0	0	0	0	0	0	0	0	0	0	0	0	0	0	0	1	0	0	0	0	0	0	0	0	0	0	0	0	0	0	0	0	0	0	0	0	0	0	0	0
0	1	55.44	0	0	0	0	0	0	0	0	0	0	0	0	0	0	80	70	80	68	72.6667	70	41.3333	6.4291	72.856	0.0722386	33.3333	120	121	121	100	113.667	120	140.333	11.8462	114.078	0.0850945	66.6667	0	0	0	0	0	0	0	0	0	0	0	0	0	0	0	0	0	0	0	0	0	0	0	0	0	0	0	0	0	0	1	0	0	0	0	0	0	0	0	0	0	0	0	0	0	0	0	0	0	0	0	0	0	0	0
0	1	33.12	0	0	0	0	0	0	0	0	0	0	0	0	0	0	70	80	80	70	77.5	80	25	5	77.6209	0.0558726	25	120	110	130	110	120	120	66.6667	8.165	120.208	0.0589256	75	0	0	0	0	0	0	0	0	0	0	0	0	0	0	0	0	0	0	0	0	0	0	0	0	0	0	0	0	0	0	0	0	0	0	0	0	0	0	0	0	0	0	0	0	0	0	0	0	0	0	0	0	0	0	0
0	0	66.66	0	0	1	0	0	0	0	0	0	2017-03-13	0	0	0	0	69	69	69	69	69	69			69	0		106	106	106	106	106	106			106	0		0	0	0	0	0	0	0	0	0	0	0	0	0	0	0	0	0	0	0	0	0	0	0	0	0	0	0	0	0	0	2	0	0	0	0	0	0	0	0	0	0	0	0	0	0	0	0	0	0	0	0	0	0	0	0
0	1	45.7	0	0	0	0	0	0	0	0	0	0	0	0	0	0	85	85	85	85	85	85			85	0		148	148	148	148	148	148			148	0		0	0	0	0	0	0	0	0	0	0	0	0	0	0	0	0	0	0	0	0	0	0	0	0	0	0	0	0	0	0	0	0	0	0	0	0	0	0	0	0	0	0	0	0	0	0	0	0	0	0	0	0	0	0	0
0	1	52.37	0	0	0	0	0	0	0	0	0	0	0	0	0	0	88	90	95	73	84.5714	87	58.9524	7.678	84.8696	0.0840531	85.7143	147	163	180	143	155.714	154	167.238	12.9321	156.174	0.0768893	71.4286	0	0	0	0	0	0	0	0	0	0	0	0	0	0	0	0	0	0	0	0	0	0	0	0	0	0	0	0	0	0	1	0	0	0	0	0	0	0	0	0	0	0	0	0	0	0	0	0	0	0	0	0	0	0	0
1	1	74.25	0	0	0	0	0	0	0	0	0	0	0	0	0	0	90	80	90	80	85	85	50	7.0711	85.1469	0.0588235	50	150	130	150	130	140	140	200	14.1421	140.357	0.0714286	50	0	0	0	0	0	0	0	0	0	0	0	0	0	0	0	0	0	0	0	0	0	0	0	0	0	0	0	0	0	0	3	0	0	0	0	1	0	0	0	0	0	0	0	0	0	0	0	0	0	0	0	0	0	0	0
1	0	73.81	0	0	0	0	0	0	0	0	0	0	0	0	0	0	83	83	83	83	83	83			83	0		116	116	116	116	116	116			116	0		0	0	0	0	0	0	0	0	0	0	0	0	0	0	0	0	0	0	0	0	0	0	0	0	0	0	0	0	0	0	3	0	0	0	0	0	0	0	0	0	0	0	0	0	0	0	0	0	0	0	0	0	0	0	0
1	1	72.42	0	0	0	0	0	0	0	0	0	0	0	0	0	0	78	62	96	62	74.4167	75	63.2971	7.9559	74.8231	0.10466	58.3333	157	160	185	124	154.417	156	218.775	14.7911	155.094	0.0937699	79.1667	0	0	0	0	0	0	0	0	0	0	0	0	0	0	0	0	0	0	0	0	0	0	0	0	0	0	0	0	0	0	3	0	0	0	0	0	0	0	0	0	0	0	0	0	0	0	0	0	0	0	0	0	0	0	0
1	1	57.42	0	1	0	0	0	0	1	0	2006-11-22	0	0	0	0	2007-05-31	85	61	85	59	71.5	68.5	88.7222	9.4192	72.0562	0.124977	60	158	99	168	99	124.5	118.5	578.722	24.0566	126.575	0.18331	90	0	0	0	0	0	0	0	0	0	0	0	0	0	0	0	0	0	0	0	0	0	0	0	0	0	0	0	0	0	0	1	0	0	0	0	0	0	0	0	0	0	0	0	0	0	0	0	0	0	0	0	0	0	0	0
0	1	15.31	0	0	0	0	0	0	0	0	0	0	0	0	0	0	70	70	70	70	70	70			70	0		100	100	100	100	100	100			100	0		0	0	0	0	0	0	0	0	0	0	0	0	0	0	0	0	0	0	0	0	0	0	0	0	0	0	0	0	0	0	0	0	0	0	0	0	0	0	0	0	0	0	0	0	0	0	0	0	0	0	0	0	0	0	0
0	1	69.66	0	0	0	0	0	0	0	0	0	0	0	0	0	0	78	88	88	73	82.8333	85	36.9667	6.08	83.0191	0.0670053	50	124	134	140	114	127.833	127.5	78.5667	8.8638	128.089	0.0632972	66.6667	0	0	0	0	0	0	0	0	0	0	0	0	0	0	0	0	0	0	0	0	0	0	0	0	0	0	0	0	0	0	2	0	0	0	0	0	0	0	0	0	0	0	0	0	0	0	0	0	0	0	0	0	0	0	0
0	1	45.76	0	0	0	0	0	0	0	0	0	0	0	0	0	0	72	80	80	72	76.4	77	8.3	2.881	76.4434	0.033728	20	124	117	124	113	118	117	20	4.4721	118.068	0.0338983	20	0	0	0	0	0	0	0	0	0	0	0	0	0	0	0	0	0	0	0	0	0	0	0	0	0	0	0	0	0	0	0	0	0	0	0	0	0	0	0	0	0	0	0	0	0	0	0	0	0	0	0	0	0	0	0
0	0	51.86	0	0	0	0	0	0	0	0	0	0	0	0	0	0	92	88	104	74	87.4167	88.5	75.1742	8.6703	87.8099	0.0949612	66.6667	162	154	170	111	143.75	143	316.568	17.7924	144.756	0.118504	75	0	0	0	0	0	0	0	0	0	0	0	0	0	0	0	0	0	0	0	0	0	0	0	0	0	0	0	0	0	0	1	0	0	0	0	0	0	0	0	0	0	0	0	0	0	0	0	0	0	0	0	0	0	0	0
0	1	48.84	0	0	0	0	0	0	0	0	0	0	0	0	0	0	84	75	93	66	79.2	78	101.7	10.0846	79.712	0.113889	60	150	132	150	108	137	146	315	17.7482	137.917	0.115872	60	0	0	0	0	0	0	0	0	0	0	0	0	0	0	0	0	0	0	0	0	0	0	0	0	0	0	0	0	0	0	0	0	0	0	0	0	0	0	0	0	0	0	0	0	0	0	0	0	0	0	0	0	0	0	0
0	0	29.34	0	0	0	0	0	0	0	0	0	0	0	0	0	0	70	80	80	70	75	75	50	7.0711	75.1665	0.0666667	50	120	120	120	120	120	120	0	0	120	0	0	0	0	0	0	0	0	0	0	0	0	0	0	0	0	0	0	0	0	0	0	0	0	0	0	0	0	0	0	0	0	0	0	0	0	0	0	0	0	0	0	0	0	0	0	0	0	0	0	0	0	0	0	0	0	0
0	0	63.24	0	0	0	0	0	0	0	0	0	0	0	0	0	0	84	80	92	78	82	81	13.6364	3.6927	82.0762	0.0431163	33.3333	146	155	176	134	150.417	147.5	158.811	12.602	150.9	0.0802139	75	0	0	0	0	0	0	0	0	0	0	0	0	0	0	0	0	0	0	0	0	0	0	0	0	0	0	0	0	0	0	2	0	0	0	0	0	0	0	0	0	0	0	0	0	0	0	0	0	0	0	0	0	0	0	0
1	0	48.42	0	1	0	0	0	0	0	0	2013-09-30	0	0	0	0	0	73	72	81	64	72.4286	72	35.2857	5.9402	72.6371	0.0759305	42.8571	155	120	155	117	136	136	207.333	14.3991	136.652	0.0980217	85.7143	0	0	0	0	0	0	0	0	0	0	0	0	0	0	0	0	0	0	0	0	0	0	0	0	0	0	0	0	0	0	0	0	0	0	0	0	0	0	0	0	0	0	0	0	0	0	0	0	0	0	0	0	0	0	0
1	1	60.53	0	0	0	0	0	0	0	0	0	0	0	0	0	0	80	77	80	73	76.6667	77	12.3333	3.5119	76.7203	0.0374014	33.3333	140	140	140	127	135.667	140	56.3333	7.5056	135.805	0.0451714	66.6667	0	0	0	0	0	0	0	0	0	0	0	0	0	0	0	0	0	0	0	0	0	0	0	0	0	0	0	0	0	0	2	0	0	0	0	0	0	0	0	0	0	0	0	0	0	0	0	0	0	0	0	0	0	0	0																3.9			135	10		122
1	1	65.49	0	0	0	0	0	0	0	0	0	0	0	0	0	0	79	76	92	76	81.8	80	37.2	6.0992	81.9817	0.0666904	60	158	132	159	132	149.8	155	129.7	11.3886	150.146	0.0679991	40	0	0	0	0	0	0	0	0	0	0	0	0	0	0	0	0	0	0	0	0	0	0	0	0	0	0	0	0	0	0	2	0	0	0	0	0	0	0	0	0	0	0	0	0	0	0	0	0	0	0	0	0	0	0	0	89								9.1	29.8		346		4.72	0.421
0	0	32.14	0	0	0	0	0	0	0	0	0	0	0	0	0	0	80	79	80	79	79.5	79.5	0.5	0.7071	79.5016	0.00628931	0	120	113	120	113	116.5	116.5	24.5	4.9497	116.553	0.0300429	50	0	0	0	0	0	0	0	0	0	0	0	0	0	0	0	0	0	0	0	0	0	0	0	0	0	0	0	0	0	0	0	0	0	0	0	0	0	0	0	0	0	0	0	0	0	0	0	0	0	0	0	0	0	0	0																4.1		43	139	3.6	72	58	47		15	15.5
0	1	56.89	0	0	0	0	0	0	0	0	0	0	0	0	0	0	77	75	77	75	76	76	2	1.4142	76.0066	0.0131579	0	118	123	123	118	120.5	120.5	12.5	3.5355	120.526	0.0207469	50	0	0	0	0	0	0	0	0	0	0	0	0	0	0	0	0	0	0	0	0	0	0	0	0	0	0	0	0	0	0	1	0	0	0	0	0	0	0	0	0	0	0	0	0	0	0	0	0	0	0	0	0	0	0	0
0	0	43.07	0	0	0	0	0	0	0	0	0	0	0	0	0	0	55	55	55	55	55	55			55	0		104	104	104	104	104	104			104	0		0	0	0	0	0	0	0	0	0	0	0	0	0	0	0	0	0	0	0	0	0	0	0	0	0	0	0	0	0	0	0	0	0	0	0	0	0	0	0	0	0	0	0	0	0	0	0	0	0	0	0	0	0	0	0
0	0	71.06	0	1	0	0	0	1	0	0	2012-08-23	0	0	0	2012-08-23	0	63	56	93	52	65.3333	60.5	199.765	14.1338	66.7616	0.210239	27.7778	141	118	219	106	148.611	138	1352.37	36.7746	152.848	0.240483	94.4444	0	0	0	0	0	0	0	0	0	0	0	0	0	0	0	0	0	0	0	0	0	0	0	0	0	0	0	0	0	0	3	0	0	0	0	0	0	0	0	0	0	0	0	0	0	0	0	0	0	0	0	0	0	0	0
0	1	40.41	0	0	0	0	0	0	0	0	0	0	0	0	0	0	74	74	74	74	74	74			74	0		108	108	108	108	108	108			108	0		0	0	0	0	0	0	0	0	0	0	0	0	0	0	0	0	0	0	0	0	0	0	0	0	0	0	0	0	0	0	0	0	0	0	0	0	0	0	0	0	0	0	0	0	0	0	0	0	0	0	0	0	0	0	0
0	1	24.5	0	0	0	0	0	0	0	0	0	0	0	0	0	0	84	70	88	70	80.8182	81	23.5636	4.8542	80.9506	0.0572685	45.4545	132	113	154	107	130	131	177.6	13.3267	130.619	0.0977421	81.8182	0	0	0	0	0	0	0	0	0	0	0	0	0	0	0	0	0	0	0	0	0	0	0	0	0	0	0	0	0	0	0	0	0	0	0	0	0	0	0	0	0	0	0	0	0	0	0	0	0	0	0	0	0	0	0																3.98		48	141	5.7	80	81
0	1	24.5	0	0	0	0	0	0	0	0	0	0	0	0	0	0	72	65	90	65	77.4	75	86.0444	9.276	77.8987	0.113695	50	142	125	150	125	141.2	141	62.6222	7.9134	141.399	0.0531681	70	0	0	0	0	0	0	0	0	0	0	0	0	0	0	0	0	0	0	0	0	0	0	0	0	0	0	0	0	0	0	0	0	0	0	0	0	0	0	0	0	0	0	0	0	0	0	0	0	0	0	0	0	0	0	0
0	1	17.52	0	0	0	0	0	0	0	0	0	0	0	0	0	0	74	74	74	74	74	74			74	0		124	124	124	124	124	124			124	0		0	0	0	0	0	0	0	0	0	0	0	0	0	0	0	0	0	0	0	0	0	0	0	0	0	0	0	0	0	0	0	0	0	0	0	0	0	0	0	0	0	0	0	0	0	0	0	0	0	0	0	0	0	0	0
1	1	56.18	0	1	0	0	0	1	0	0	2015-07-22	0	0	0	2015-07-22	0	98	80	98	78	90	91	54.4444	7.3786	90.2718	0.0777778	40	184	140	184	134	152.7	149.5	222.011	14.9	153.353	0.0925699	90	0	0	0	0	0	0	0	0	0	0	0	0	0	0	0	0	0	0	0	0	0	0	0	0	0	0	0	0	0	0	1	0	0	0	0	0	0	0	0	0	0	0	0	0	0	0	0	0	0	0	0	0	0	0	0
1	0	73.43	0	0	0	0	0	0	0	0	0	0	0	0	0	0	62	62	62	62	62	62			62	0		161	161	161	161	161	161			161	0		1	0	0	0	0	0	0	0	0	0	0	0	0	0	0	0	0	0	0	0	0	0	0	0	0	0	0	0	0	0	3	0	0	0	0	0	0	0	0	0	0	0	0	0	0	0	0	0	0	0	0	0	0	0	0
0	0	23	0	0	0	0	0	0	0	0	0	0	0	0	0	0	65	65	65	65	65	65			65	0		107	107	107	107	107	107			107	0		0	0	0	0	0	0	0	0	0	0	0	0	0	0	0	0	0	0	0	0	0	0	0	0	0	0	0	0	0	0	0	0	0	0	0	0	0	0	0	0	0	0	0	0	0	0	0	0	0	0	0	0	0	0	0
0	1	59.18	0	0	0	0	0	0	0	0	0	0	0	0	0	0	112	112	112	112	112	112			112	0		189	189	189	189	189	189			189	0		0	0	0	0	0	0	0	0	0	0	0	0	0	0	0	0	0	0	0	0	0	0	0	0	0	0	0	0	0	0	1	0	0	0	0	0	0	0	0	0	0	0	0	0	0	0	0	0	0	0	0	0	0	0	0
1	1	67.95	1	0	0	0	0	0	0	2015-03-18	0	0	0	0	0	0	91	92	98	79	88	87.5	47.6	6.8993	88.2251	0.0715699	66.6667	142	150	155	129	144	146	109.6	10.469	144.317	0.066367	83.3333	0	0	0	0	0	0	0	0	0	0	0	0	0	0	0	0	0	0	0	0	0	0	0	0	0	0	0	0	0	0	2	0	0	0	0	0	0	0	0	0	0	0	0	0	0	0	0	0	0	0	0	0	0	0	0																4.29		43	140	6	73	86
1	1	67.38	0	0	0	0	0	0	0	0	0	0	0	0	0	0	93	86	95	80	88.5	89.5	47	6.8557	88.6989	0.0670867	50	156	130	178	122	146.5	143	651.667	25.5278	148.159	0.150906	75	0	0	0	0	0	0	0	0	0	0	0	0	0	0	0	0	0	0	0	0	0	0	0	0	0	0	0	0	0	0	2	0	0	0	0	0	0	0	0	0	0	0	0	0	0	0	0	0	0	0	0	0	0	0	0
0	1	64.09	0	0	0	0	0	0	0	0	0	0	0	0	0	0	90	71	90	71	80.3333	80	90.3333	9.5044	80.7073	0.0966012	66.6667	140	108	140	108	119.333	110	321.333	17.9258	120.228	0.122651	33.3333	0	0	0	0	0	0	0	0	0	0	0	0	0	0	0	0	0	0	0	0	0	0	0	0	0	0	0	0	0	0	2	0	0	0	0	0	0	0	0	0	0	0	0	0	0	0	0	0	0	0	0	0	0	0	0
0	1	67.11	0	0	0	0	0	0	0	0	0	0	0	0	0	0	67	67	67	67	67	67			67	0		127	127	127	127	127	127			127	0		0	0	0	0	0	0	0	0	0	0	0	0	0	0	0	0	0	0	0	0	0	0	0	0	0	0	0	0	0	0	2	0	0	0	0	0	0	0	0	0	0	0	0	0	0	0	0	0	0	0	0	0	0	0	0
1	1	65.11	0	0	0	0	0	0	0	0	0	0	0	0	0	0	83	79	83	79	81.6667	83	5.3333	2.3094	81.6884	0.0230892	0	136	139	139	136	137	136	3	1.7321	137.007	0.0103227	0	0	0	0	0	0	0	0	0	0	0	0	0	0	0	0	0	0	0	0	0	0	0	0	0	0	0	0	0	0	0	2	0	0	0	0	0	0	0	0	0	0	0	0	0	0	0	0	0	0	0	0	0	0	0	0																3.83	0.302	41	139	6.2	72	93			28	12	2.8	3.9073	0.81	5.99		8.31
0	1	52.82	0	0	0	0	0	0	0	0	0	0	0	0	0	0	69	69	69	69	69	69			69	0		112	112	112	112	112	112			112	0		0	0	0	0	0	0	0	0	0	0	0	0	0	0	0	0	0	0	0	0	0	0	0	0	0	0	0	0	0	0	1	0	0	0	0	0	0	0	0	0	0	0	0	0	0	0	0	0	0	0	0	0	0	0	0
0	0	18.51	0	0	0	0	0	0	0	0	0	0	0	0	0	0	60	60	60	60	60	60			60	0		100	100	100	100	100	100			100	0		0	0	0	0	0	0	0	0	0	0	0	0	0	0	0	0	0	0	0	0	0	0	0	0	0	0	0	0	0	0	0	0	0	0	0	0	0	0	0	0	0	0	0	0	0	0	0	0	0	0	0	0	0	0	0
0	1	64.9	0	0	0	0	0	0	0	0	0	0	0	0	0	0	81	68	89	68	77.2857	80	59.2381	7.6966	77.6135	0.0921994	57.1429	164	137	164	124	147.143	150	201.476	14.1942	147.728	0.0893098	71.4286	0	0	0	0	0	0	0	0	0	0	0	0	0	0	0	0	0	0	0	0	0	0	0	0	0	0	0	0	0	0	2	0	0	0	0	0	0	0	0	0	0	0	0	0	0	0	0	0	0	0	0	0	0	0	0
0	1	55.27	0	0	0	0	0	0	0	0	0	0	0	0	0	0	83	83	83	83	83	83			83	0		148	148	148	148	148	148			148	0		0	0	0	0	0	0	0	0	0	0	0	0	0	0	0	0	0	0	0	0	0	0	0	0	0	0	0	0	0	0	1	0	0	0	0	0	0	0	0	0	0	0	0	0	0	0	0	0	0	0	0	0	0	0	0
1	1	51.89	1	0	0	0	0	0	0	2005-09-03	0	0	0	0	0	0	110	87	110	74	87.125	85.5	109.839	10.4804	87.6748	0.112523	75	176	147	176	133	143.125	138	197.839	14.0655	143.728	0.0919274	50	0	0	0	0	0	0	0	0	0	0	0	0	0	0	0	0	0	0	0	0	0	0	0	0	0	0	0	0	0	0	1	0	0	0	0	0	0	0	0	0	0	0	0	0	0	0	0	0	0	0	0	0	0	0	0
0	1	52.96	0	0	0	0	0	0	0	0	0	0	0	0	0	0	98	98	98	98	98	98			98	0		166	166	166	166	166	166			166	0		0	0	0	0	0	0	0	0	0	0	0	0	0	0	0	0	0	0	0	0	0	0	0	0	0	0	0	0	0	0	1	0	0	0	0	0	0	0	0	0	0	0	0	0	0	0	0	0	0	0	0	0	0	0	0
1	1	55.59	0	1	0	0	0	0	0	0	2006-03-06	0	0	0	0	0	80	81	81	70	76.2	80	32.2	5.6745	76.3688	0.0666067	40	154	155	155	130	144.2	150	149.2	12.2147	144.613	0.0757642	60	0	0	0	0	0	0	0	0	0	0	0	0	0	0	0	0	0	0	0	0	0	0	0	0	0	0	0	0	0	0	1	0	0	0	0	0	0	0	0	0	0	0	0	0	0	0	0	0	0	0	0	0	0	0	0	93.2	0.14	0.5	3.4			0.6	7.1	11.92	32		270		5.05	0.47	3.9		43	141	6.2	72	99	109	25	27	12					16.1
0	0	64.44	0	0	0	0	0	0	0	0	0	0	0	0	0	0	80	80	80	70	76.6667	80	33.3333	5.7735	76.8115	0.0614875	66.6667	120	120	120	105	115	120	75	8.6603	115.217	0.0614875	66.6667	0	0	0	0	0	0	0	0	0	0	0	0	0	0	0	0	0	0	0	0	0	0	0	0	0	0	0	0	0	0	2	0	0	0	0	0	0	0	0	0	0	0	0	0	0	0	0	0	0	0	0	0	0	0	0
0	1	24.61	0	0	0	0	0	0	0	0	0	0	0	0	0	0	74	74	74	74	74	74			74	0		116	116	116	116	116	116			116	0		0	0	0	0	0	0	0	0	0	0	0	0	0	0	0	0	0	0	0	0	0	0	0	0	0	0	0	0	0	0	0	0	0	0	0	0	0	0	0	0	0	0	0	0	0	0	0	0	0	0	0	0	0	0	0
1	1	60.89	0	1	0	0	0	1	0	0	2014-07-08	0	0	0	2014-07-08	0	75	75	75	75	75	75			75	0		130	130	130	130	130	130			130	0		0	0	0	0	0	0	0	0	0	0	0	0	0	0	0	0	0	0	0	0	0	0	0	0	0	0	0	0	0	0	2	0	0	0	0	0	0	0	0	0	0	0	0	0	0	0	0	0	0	0	0	0	0	0	0
1	1	76.44	0	0	0	0	0	0	0	0	0	0	0	0	0	0	81	66	85	58	74.2308	76	76.6923	8.7574	74.7061	0.113347	53.8462	151	144	188	115	149.231	145	312.859	17.6878	150.195	0.113877	76.9231	0	0	0	0	0	0	0	0	0	0	0	0	0	0	0	0	0	0	0	0	0	0	0	0	0	0	0	0	0	0	3	0	0	0	0	0	0	0	0	0	0	0	0	0	0	0	0	0	0	0	0	0	0	0	0
0	1	48.61	0	0	0	0	0	0	0	0	0	0	0	0	0	0	69	69	69	69	69	69			69	0		136	136	136	136	136	136			136	0		0	0	0	0	0	0	0	0	0	0	0	0	0	0	0	0	0	0	0	0	0	0	0	0	0	0	0	0	0	0	0	0	0	0	0	0	0	0	0	0	0	0	0	0	0	0	0	0	0	0	0	0	0	0	0
0	1	27.91	0	0	0	0	0	0	0	0	0	0	0	0	0	0	67	67	67	67	67	67			67	0		120	120	120	120	120	120			120	0		0	0	0	0	0	0	0	0	0	0	0	0	0	0	0	0	0	0	0	0	0	0	0	0	0	0	0	0	0	0	0	0	0	0	0	0	0	0	0	0	0	0	0	0	0	0	0	0	0	0	0	0	0	0	0
0	1	24.52	0	0	0	0	0	0	0	0	0	0	0	0	0	0	88	88	88	88	88	88			88	0		155	155	155	155	155	155			155	0		0	0	0	0	0	0	0	0	0	0	0	0	0	0	0	0	0	0	0	0	0	0	0	0	0	0	0	0	0	0	0	0	0	0	0	0	0	0	0	0	0	0	0	0	0	0	0	0	0	0	0	0	0	0	0
0	1	24.52	0	0	0	0	0	0	0	0	0	0	0	0	0	0	84	84	84	84	84	84			84	0		147	147	147	147	147	147			147	0		0	0	0	0	0	0	0	0	0	0	0	0	0	0	0	0	0	0	0	0	0	0	0	0	0	0	0	0	0	0	0	0	0	0	0	0	0	0	0	0	0	0	0	0	0	0	0	0	0	0	0	0	0	0	0
0	1	57.74	0	1	0	0	0	1	0	0	2011-11-23	0	0	0	2011-11-23	0	95	88	98	77	89.5	91.5	87	9.3274	89.8638	0.0902542	75	190	157	190	157	174.75	176	314.25	17.7271	175.423	0.0878519	75	0	0	0	0	0	0	0	0	0	0	0	0	0	0	0	0	0	0	0	0	0	0	0	0	0	0	0	0	0	0	1	0	0	0	0	0	0	0	0	0	0	0	0	0	0	0	0	0	0	0	0	0	0	0	0																3.81	0.199		140	4.6		109					3.84	2.4445	1.02	5.21		5.85
0	1	33.45	0	0	0	0	0	0	0	0	0	0	0	0	0	0	70	70	70	70	70	70			70	0		110	110	110	110	110	110			110	0		0	0	0	0	0	0	0	0	0	0	0	0	0	0	0	0	0	0	0	0	0	0	0	0	0	0	0	0	0	0	0	0	0	0	0	0	0	0	0	0	0	0	0	0	0	0	0	0	0	0	0	0	0	0	0
1	1	77.6	0	0	0	0	0	0	0	0	0	0	0	0	0	0	78	90	90	78	86	90	30.8571	5.5549	86.1568	0.0604204	37.5	140	140	150	110	133.75	140	169.643	13.0247	134.304	0.0910915	75	0	0	0	0	0	0	0	0	0	0	0	0	0	0	0	0	0	0	0	0	0	0	0	0	0	0	0	0	0	0	3	0	0	0	0	0	0	0	0	0	0	0	0	0	0	0	0	0	0	0	0	0	0	0	0																4.1	0.36	42	137	8	68	100	68		17	26	1.09			4.34		7.1	7.9
0	0	32.61	0	0	0	0	0	0	0	0	0	0	0	0	0	0	73	73	73	73	73	73			73	0		112	112	112	112	112	112			112	0		0	0	0	0	0	0	0	0	0	0	0	0	0	0	0	0	0	0	0	0	0	0	0	0	0	0	0	0	0	0	0	0	0	0	0	0	0	0	0	0	0	0	0	0	0	0	0	0	0	0	0	0	0	0	0
1	0	70.55	0	0	0	0	0	0	0	0	0	0	0	0	0	0	85	75	99	75	82.5455	83	51.6727	7.1884	82.8295	0.0830312	72.7273	168	136	191	136	155.636	155	229.855	15.161	156.306	0.0928793	72.7273	0	0	0	0	0	0	0	0	0	0	0	0	0	0	0	0	0	0	0	0	0	0	0	0	0	0	0	0	0	0	3	0	0	0	0	0	0	0	0	0	0	0	0	0	0	0	0	0	0	0	0	0	0	0	0
1	1	64.55	0	0	0	0	0	0	0	0	0	0	0	0	0	0	82	74	90	74	80.6	80.5	31.6	5.6214	80.7762	0.0661652	60	144	138	166	138	150.8	145	120.622	10.9828	151.16	0.0690929	50	0	0	0	0	0	0	0	0	0	0	0	0	0	0	0	0	0	0	0	0	0	0	0	0	0	0	0	0	0	0	2	0	0	0	0	0	0	0	0	0	0	0	0	0	0	0	0	0	0	0	0	0	0	0	0
0	0	60.43	0	0	0	0	0	0	0	0	0	0	0	0	0	0	85	85	85	85	85	85			85	0		136	136	136	136	136	136			136	0		0	0	0	0	0	0	0	0	0	0	0	0	0	0	0	0	0	0	0	0	0	0	0	0	0	0	0	0	0	0	2	0	0	0	0	0	0	0	0	0	0	0	0	0	0	0	0	0	0	0	0	0	0	0	0	92.9								4.8	30.9		195		4.5		4.3		47	142	4.1	78	84
0	1	24.52	0	0	0	0	0	0	0	0	0	0	0	0	0	0	57	57	57	57	57	57			57	0		124	124	124	124	124	124			124	0		0	0	0	0	0	0	0	0	0	0	0	0	0	0	0	0	0	0	0	0	0	0	0	0	0	0	0	0	0	0	0	0	0	0	0	0	0	0	0	0	0	0	0	0	0	0	0	0	0	0	0	0	0	0	0
0	1	24.52	0	0	0	0	0	0	0	0	0	0	0	0	0	0	74	74	74	74	74	74			74	0		123	123	123	123	123	123			123	0		0	0	0	0	0	0	0	0	0	0	0	0	0	0	0	0	0	0	0	0	0	0	0	0	0	0	0	0	0	0	0	0	0	0	0	0	0	0	0	0	0	0	0	0	0	0	0	0	0	0	0	0	0	0	0
0	1	24.52	0	0	0	0	0	0	0	0	0	0	0	0	0	0	57	57	57	57	57	57			57	0		103	103	103	103	103	103			103	0		0	0	0	0	0	0	0	0	0	0	0	0	0	0	0	0	0	0	0	0	0	0	0	0	0	0	0	0	0	0	0	0	0	0	0	0	0	0	0	0	0	0	0	0	0	0	0	0	0	0	0	0	0	0	0
0	0	40.46	0	0	0	0	0	0	0	0	0	0	0	0	0	0	90	90	90	90	90	90	0	0	90	0	0	150	140	150	140	145	145	50	7.0711	145.086	0.0344828	50	0	0	0	0	0	0	0	0	0	0	0	0	0	0	0	0	0	0	0	0	0	0	0	0	0	0	0	0	0	0	0	0	0	0	0	0	0	0	0	0	0	0	0	0	0	0	0	0	0	0	0	0	0	0	0
0	1	24.53	0	0	0	0	0	0	0	0	0	0	0	0	0	0	92	87	97	87	93	94	20.6667	4.5461	93.0833	0.0423334	25	131	137	154	131	140.25	138	95.5833	9.7767	140.505	0.0603697	50	0	0	0	0	0	0	0	0	0	0	0	0	0	0	0	0	0	0	0	0	0	0	0	0	0	0	0	0	0	0	0	0	0	0	0	0	0	0	0	0	0	0	0	0	0	0	0	0	0	0	0	0	0	0	0
1	0	73.46	1	0	0	0	0	0	0	2016-08-15	0	0	0	0	0	0	88	69	109	50	75.2174	78	236.542	15.3799	76.7067	0.199978	69.5652	191	118	205	118	156.217	160	781.905	27.9626	158.593	0.175063	78.2609	0	0	0	0	0	0	0	0	0	0	0	0	0	0	0	0	0	0	0	0	0	0	0	0	0	0	0	0	0	0	3	0	0	0	0	0	0	0	0	0	0	0	0	0	0	0	0	0	0	0	0	0	0	0	0
0	1	71.5	0	0	0	0	0	0	0	0	0	0	0	0	0	0	89	79	89	67	79.9231	79	42.5769	6.5251	80.1686	0.0784393	69.2308	158	161	166	131	149.615	153	107.423	10.3645	149.946	0.0665567	69.2308	0	0	0	0	0	0	0	0	0	0	0	0	0	0	0	0	0	0	0	0	0	0	0	0	0	0	0	0	0	0	3	0	0	0	0	0	0	0	0	0	0	0	0	0	0	0	0	0	0	0	0	0	0	0	0
0	0	62.55	0	0	0	0	0	0	0	0	0	0	0	0	0	0	62	62	62	62	62	62			62	0		165	165	165	165	165	165			165	0		0	0	0	0	0	0	0	0	0	0	0	0	0	0	0	0	0	0	0	0	0	0	0	0	0	0	0	0	0	0	2	0	0	0	0	0	0	0	0	0	0	0	0	0	0	0	0	0	0	0	0	0	0	0	0
1	1	57.35	0	0	0	0	0	0	0	0	0	0	0	0	0	0	99	82	99	82	90.5	90.5	144.5	12.0208	90.8983	0.0939227	50	148	144	148	144	146	146	8	2.8284	146.014	0.0136986	0	0	0	0	0	0	0	0	0	0	0	0	0	0	0	0	0	0	0	0	0	0	0	0	0	0	0	0	0	0	0	2	0	0	0	0	0	0	0	0	0	0	0	0	0	0	0	0	0	0	0	0	0	0	0	0
1	0	85.46	0	0	0	0	0	0	0	0	0	0	0	0	0	0	67	65	68	65	66.6667	67	2.3333	1.5275	66.6783	0.0187083	0	151	158	158	151	154	153	13	3.6056	154.028	0.0191164	33.3333	0	0	0	0	0	0	0	0	0	0	0	0	0	0	0	0	0	0	0	0	0	0	0	0	0	0	0	0	0	0	4	0	0	0	0	0	0	0	0	0	0	0	0	0	0	0	0	0	0	0	0	0	0	0	0	92	0	0.2	2			0.7	6.2	9.07	31.1		360		2.94		6.43		39	141	24.1	73	275	236		10	9					9.12
1	1	65.46	0	1	0	0	0	0	0	0	2019-11-05	0	0	0	0	0	110	77	110	77	88.6667	79	342.333	18.5023	89.9444	0.17038	33.3333	160	133	160	133	142	133	243	15.5885	142.569	0.0896333	33.3333	0	0	0	0	0	0	0	0	0	0	0	0	0	0	0	0	0	0	0	0	0	0	0	0	0	0	0	0	0	0	2	0	0	0	0	0	0	0	0	0	0	0	0	0	0	0	0	0	0	0	0	0	0	0	0
0	1	45.84	0	0	0	0	0	0	0	0	0	0	0	0	0	0	80	80	80	80	80	80	0	0	80	0	0	120	120	120	120	120	120	0	0	120	0	0	0	0	0	0	0	0	0	0	0	0	0	0	0	0	0	0	0	0	0	0	0	0	0	0	0	0	0	0	0	0	0	0	0	0	0	0	0	0	0	0	0	0	0	0	0	0	0	0	0	0	0	0	0	0	0	67.7								4.7	21.8		279		5.71		4.4	0.43	45	141	6.1	73	90	68		42	15.1	1.28	3.4682	1.25	5.3	12.5
0	0	80.04	0	0	0	0	0	0	0	0	0	0	0	0	0	0	89	89	89	89	89	89			89	0		200	200	200	200	200	200			200	0		0	0	0	0	0	0	0	0	0	0	0	0	0	0	0	0	0	0	0	0	0	0	0	0	0	0	0	0	0	0	4	0	0	0	0	0	0	0	0	0	0	0	0	0	0	0	0	0	0	0	0	0	0	0	0	91								6.59	32		167		3.66	0.414	2.67		33.16	136.27	4.62	67.31	91
1	1	74.47	0	0	0	0	0	0	0	0	0	0	0	0	0	0	86	86	86	86	86	86	0	0	86	0	0	178	184	184	178	181	181	18	4.2426	181.025	0.0165746	50	0	0	0	0	0	0	0	0	0	0	0	0	0	0	0	0	0	0	0	0	0	0	0	0	0	0	0	0	0	0	3	0	0	0	0	0	0	0	0	0	0	0	0	0	0	0	0	0	0	0	0	0	0	0	0
0	1	24.67	0	0	0	0	0	0	0	0	0	0	0	0	0	0	70	70	70	70	70	70			70	0		100	100	100	100	100	100			100	0		0	0	0	0	0	0	0	0	0	0	0	0	0	0	0	0	0	0	0	0	0	0	0	0	0	0	0	0	0	0	0	0	0	0	0	0	0	0	0	0	0	0	0	0	0	0	0	0	0	0	0	0	0	0	0
0	1	76.46	0	0	0	0	0	0	0	0	0	0	0	0	0	0	69	69	69	69	69	69			69	0		98	98	98	98	98	98			98	0		0	0	0	0	0	0	0	0	0	0	0	0	0	0	0	0	0	0	0	0	0	0	0	0	0	0	0	0	0	0	3	0	0	0	0	0	0	0	0	0	0	0	0	0	0	0	0	0	0	0	0	0	0	0	0
0	1	24.54	0	0	0	0	0	0	0	0	0	0	0	0	0	0	54	54	54	54	54	54			54	0		98	98	98	98	98	98			98	0		0	0	0	0	0	0	0	0	0	0	0	0	0	0	0	0	0	0	0	0	0	0	0	0	0	0	0	0	0	0	0	0	0	0	0	0	0	0	0	0	0	0	0	0	0	0	0	0	0	0	0	0	0	0	0
0	1	58.37	0	0	0	0	0	0	0	0	0	0	0	0	0	0	78	78	78	78	78	78			78	0		129	129	129	129	129	129			129	0		0	0	0	0	0	0	0	0	0	0	0	0	0	0	0	0	0	0	0	0	0	0	0	0	0	0	0	0	0	0	1	0	0	0	0	0	0	0	0	0	0	0	0	0	0	0	0	0	0	0	0	0	0	0	0
0	0	45.75	0	0	0	0	0	0	0	0	0	0	0	0	0	0	80	76	82	72	77.4167	78.5	11.3561	3.3699	77.4839	0.0416759	25	139	122	152	118	130	127	87.6364	9.3614	130.309	0.0689453	75	0	0	0	0	0	0	0	0	0	0	0	0	0	0	0	0	0	0	0	0	0	0	0	0	0	0	0	0	0	0	0	0	0	0	0	0	0	0	0	0	0	0	0	0	0	0	0	0	0	0	0	0	0	0	0																4.3			136	5		67					1.38	3.8927	1.59	6.11		11.05
0	0	38.01	0	0	0	0	0	0	0	0	0	0	0	0	0	0	93	93	93	93	93	93			93	0		147	147	147	147	147	147			147	0		0	0	0	0	0	0	0	0	0	0	0	0	0	0	0	0	0	0	0	0	0	0	0	0	0	0	0	0	0	0	0	0	0	0	0	0	0	0	0	0	0	0	0	0	0	0	0	0	0	0	0	0	0	0	0
0	0	25.79	0	0	0	0	0	0	0	0	0	0	0	0	0	0	60	60	70	60	62.5	60	25	5	62.6498	0.069282	50	95	90	100	90	96.25	97.5	22.9167	4.7871	96.3392	0.043073	50	0	0	0	0	0	0	0	0	0	0	0	0	0	0	0	0	0	0	0	0	0	0	0	0	0	0	0	0	0	0	0	0	0	0	0	0	0	0	0	0	0	0	0	0	0	0	0	0	0	0	0	0	0	0	0
0	1	42.26	0	0	0	0	0	0	0	0	0	0	0	0	0	0	74	74	74	74	74	74			74	0		116	116	116	116	116	116			116	0		0	0	0	0	0	0	0	0	0	0	0	0	0	0	0	0	0	0	0	0	0	0	0	0	0	0	0	0	0	0	0	0	0	0	0	0	0	0	0	0	0	0	0	0	0	0	0	0	0	0	0	0	0	0	0
0	0	49.63	0	0	0	0	0	0	0	0	0	0	0	0	0	0	86	86	86	86	86	86			86	0		127	127	127	127	127	127			127	0		0	0	0	0	0	0	0	0	0	0	0	0	0	0	0	0	0	0	0	0	0	0	0	0	0	0	0	0	0	0	0	0	0	0	0	0	0	0	0	0	0	0	0	0	0	0	0	0	0	0	0	0	0	0	0
0	1	25	0	0	0	0	0	0	0	0	0	0	0	0	0	0	84	74	84	74	79	79	50	7.0711	79.1581	0.0632911	50	143	117	143	117	130	130	338	18.3848	130.648	0.1	50	0	0	0	0	0	0	0	0	0	0	0	0	0	0	0	0	0	0	0	0	0	0	0	0	0	0	0	0	0	0	0	0	0	0	0	0	0	0	0	0	0	0	0	0	0	0	0	0	0	0	0	0	0	0	0
0	1	46.15	0	0	0	0	0	0	0	0	0	0	0	0	0	0	78	78	78	78	78	78			78	0		144	144	144	144	144	144			144	0		0	0	0	0	0	0	0	0	0	0	0	0	0	0	0	0	0	0	0	0	0	0	0	0	0	0	0	0	0	0	0	0	0	0	0	0	0	0	0	0	0	0	0	0	0	0	0	0	0	0	0	0	0	0	0
1	1	41.17	0	0	0	0	0	0	0	0	0	0	0	0	0	0	68	68	68	68	68	68			68	0		111	111	111	111	111	111			111	0		0	0	0	0	0	0	0	0	0	0	0	0	0	0	0	0	0	0	0	0	0	0	0	0	0	0	0	0	0	0	0	0	0	0	0	0	0	0	0	0	0	0	0	0	0	0	0	0	0	0	0	0	0	0	0
0	1	24.92	0	0	0	0	0	0	0	0	0	0	0	0	0	0	73	73	73	73	73	73			73	0		135	135	135	135	135	135			135	0		0	0	0	0	0	0	0	0	0	0	0	0	0	0	0	0	0	0	0	0	0	0	0	0	0	0	0	0	0	0	0	0	0	0	0	0	0	0	0	0	0	0	0	0	0	0	0	0	0	0	0	0	0	0	0
1	0	87.47	0	1	0	0	0	1	0	0	2008-09-19	0	0	0	2008-09-19	0	83	70	90	62	75.25	75.5	89.9286	9.4831	75.771	0.117882	75	172	150	200	130	163.625	161	721.982	26.8697	165.544	0.153609	87.5	0	0	0	0	0	0	0	0	0	0	0	0	0	0	0	0	0	0	0	0	0	0	0	0	0	0	0	0	0	0	4	0	0	0	0	0	0	0	0	0	0	0	0	0	0	0	0	0	0	0	0	0	0	0	0	92.7	0.017	0.086	0.843			0.362	4.88	6.38	30.5		295	100.8	3.91		3.86	0.261	41	140	7.9	65	79	54		10	5	0.88	3.67	1.49	5.56	11.9	5.01
0	0	69.79	0	0	0	0	0	0	0	0	0	0	0	0	0	0	82	82	82	82	82	82			82	0		167	167	167	167	167	167			167	0		0	0	0	0	0	0	0	0	0	0	0	0	0	0	0	0	0	0	0	0	0	0	0	0	0	0	0	0	0	0	2	0	0	0	0	0	0	0	0	0	0	0	0	0	0	0	0	0	0	0	0	0	0	0	0
0	0	27.23	0	0	0	0	0	0	0	0	0	0	0	0	0	0	72	72	72	72	72	72			72	0		126	126	126	126	126	126			126	0		0	0	0	0	0	0	0	0	0	0	0	0	0	0	0	0	0	0	0	0	0	0	0	0	0	0	0	0	0	0	0	0	0	0	0	0	0	0	0	0	0	0	0	0	0	0	0	0	0	0	0	0	0	0	0
1	1	62.25	0	1	0	0	0	0	0	0	2013-06-07	0	0	0	0	0	89	77	95	77	87.1	89	34.5444	5.8775	87.2783	0.0640165	60	135	109	140	109	123.5	122	99.1667	9.9582	123.861	0.0764957	50	0	0	0	0	0	0	0	0	0	0	0	0	0	0	0	0	0	0	0	0	0	0	0	0	0	0	0	0	0	0	2	0	0	0	0	0	0	0	0	0	0	0	0	0	0	0	0	0	0	0	0	0	0	0	0
0	0	51.77	0	0	0	0	0	0	0	0	0	0	0	0	0	0	59	59	59	59	59	59			59	0		111	111	111	111	111	111			111	0		0	0	0	0	0	0	0	0	0	0	0	0	0	0	0	0	0	0	0	0	0	0	0	0	0	0	0	0	0	0	1	0	0	0	0	0	0	0	0	0	0	0	0	0	0	0	0	0	0	0	0	0	0	0	0
0	1	24.54	0	0	0	0	0	0	0	0	0	0	0	0	0	0	63	63	63	63	63	63			63	0		119	119	119	119	119	119			119	0		0	0	0	0	0	0	0	0	0	0	0	0	0	0	0	0	0	0	0	0	0	0	0	0	0	0	0	0	0	0	0	0	0	0	0	0	0	0	0	0	0	0	0	0	0	0	0	0	0	0	0	0	0	0	0
1	0	68.74	0	0	0	0	0	0	0	0	0	0	0	0	0	0	70	70	70	70	70	70			70	0		120	120	120	120	120	120			120	0		0	0	0	0	0	0	0	0	0	0	0	0	0	0	0	0	0	0	0	0	0	0	0	0	0	0	0	0	0	0	2	0	0	0	0	0	0	0	0	0	0	0	0	0	0	0	0	0	0	0	0	0	0	0	0																3.6			142	9.3		124
0	1	64.19	0	0	0	0	0	0	0	0	0	0	0	0	0	0	84	81	84	81	82.5	82.5	4.5	2.1213	82.5136	0.0181818	0	158	152	158	152	155	155	18	4.2426	155.029	0.0193548	50	0	0	0	0	0	0	0	0	0	0	0	0	0	0	0	0	0	0	0	0	0	0	0	0	0	0	0	0	0	0	2	0	0	0	0	0	0	0	0	0	0	0	0	0	0	0	0	0	0	0	0	0	0	0	0
0	0	37.71	0	0	0	0	0	0	0	0	0	0	0	0	0	0	56	56	56	56	56	56			56	0		104	104	104	104	104	104			104	0		0	0	0	0	0	0	0	0	0	0	0	0	0	0	0	0	0	0	0	0	0	0	0	0	0	0	0	0	0	0	0	0	0	0	0	0	0	0	0	0	0	0	0	0	0	0	0	0	0	0	0	0	0	0	0
0	1	66.08	0	0	0	0	0	0	0	0	0	0	0	0	0	0	80	87	87	79	82.625	82.5	7.125	2.6693	82.6627	0.0302193	12.5	139	151	154	131	141.625	140	58.8393	7.6707	141.807	0.0506638	50	0	0	0	0	0	0	0	0	0	0	0	0	0	0	0	0	0	0	0	0	0	0	0	0	0	0	0	0	0	0	2	0	0	0	0	0	0	0	0	0	0	0	0	0	0	0	0	0	0	0	0	0	0	0	0
0	0	69.32	0	0	0	0	0	0	0	0	0	0	0	0	0	0	77	77	83	65	76.8889	77	24.8611	4.9861	77.0325	0.0611393	55.5556	152	154	175	141	154.444	154	102.278	10.1132	154.738	0.0617365	77.7778	0	0	0	0	0	0	0	0	0	0	0	0	0	0	0	0	0	0	0	0	0	0	0	0	0	0	0	0	0	0	2	0	0	0	0	0	0	0	0	0	0	0	0	0	0	0	0	0	0	0	0	0	0	0	0
0	0	57.48	0	0	0	0	0	0	0	0	0	0	0	0	0	0	94	76	94	76	87.3333	92	97.3333	9.8658	87.704	0.092237	33.3333	169	143	189	143	167	169	532	23.0651	168.059	0.11277	66.6667	0	0	0	0	0	0	0	0	0	0	0	0	0	0	0	0	0	0	0	0	0	0	0	0	0	0	0	0	0	0	1	0	0	0	0	0	0	0	0	0	0	0	0	0	0	0	0	0	0	0	0	0	0	0	0																4.2	0.399		139	6.2		76					1.27	4.0027	1.5	6.08		5.59
0	0	53.61	0	0	0	0	0	0	0	0	0	0	0	0	0	0	72	84	90	72	81.4	84	52.8	7.2664	81.659	0.0798431	40	134	152	171	134	155.4	159	189.3	13.7586	155.887	0.0791898	80	1	0	0	0	0	0	0	0	0	0	0	0	0	1	0	0	0	0	0	0	0	0	0	0	0	0	0	0	0	0	1	0	0	0	0	0	0	0	0	0	0	0	0	0	0	0	0	0	0	0	0	0	0	0	0																3.67			142	3.9		82
0	1	48.84	0	0	0	0	0	0	0	0	0	0	0	0	0	0	103	66	103	66	78.4	74	202.3	14.2232	79.4254	0.162266	40	156	106	156	106	118	108	456	21.3542	119.536	0.161862	20	0	0	0	0	0	0	0	0	0	0	0	0	0	0	0	0	0	0	0	0	0	0	0	0	0	0	0	0	0	0	0	0	0	0	0	0	0	0	0	0	0	0	0	0	0	0	0	0	0	0	0	0	0	0	0
0	0	50.91	0	0	0	0	1	0	0	0	0	0	0	2018-12-12	0	0	73	73	73	73	73	73			73	0		140	140	140	140	140	140			140	0		0	0	0	0	0	0	0	0	0	0	0	0	0	0	0	0	0	0	0	0	0	0	0	0	0	0	0	0	0	0	1	0	0	0	0	0	0	0	0	0	0	0	0	0	0	0	0	0	0	0	0	0	0	0	0	103.6								6.3	35.9		204		4.65	0.482	5		42	141	4	75	85	86	41	99	9					16.7
0	1	24.59	0	0	0	0	0	0	0	0	0	0	0	0	0	0	69	71	91	69	79.8	82	90.7	9.5237	80.2533	0.106745	60	103	100	134	100	115	118	191	13.8203	115.662	0.107489	60	0	0	0	0	0	0	0	0	0	0	0	0	0	0	0	0	0	0	0	0	0	0	0	0	0	0	0	0	0	0	0	0	0	0	0	0	0	0	0	0	0	0	0	0	0	0	0	0	0	0	0	0	0	0	0
1	1	24.62	0	0	0	0	0	0	0	0	0	0	0	0	0	0	64	71	95	61	69.9091	67	100.891	10.0444	70.562	0.136992	72.7273	93	130	157	85	111.636	109	373.055	19.3146	113.145	0.164962	63.6364	0	0	0	0	0	0	0	0	0	0	0	0	0	0	0	0	0	0	0	0	0	0	0	0	0	0	0	0	0	0	0	0	0	0	0	0	0	0	0	0	0	0	0	0	0	0	0	0	0	0	0	0	0	0	0
0	0	52.94	0	0	0	0	0	0	0	0	0	0	0	0	0	0	76	80	80	76	78.6667	80	5.3333	2.3094	78.6893	0.0239697	0	137	130	137	130	132.333	130	16.3333	4.0415	132.375	0.0249358	33.3333	0	0	0	0	0	0	0	0	0	0	0	0	0	0	0	0	0	0	0	0	0	0	0	0	0	0	0	0	0	0	1	0	0	0	0	0	0	0	0	0	0	0	0	0	0	0	0	0	0	0	0	0	0	0	0	93.1	0.04	0.27	1.66			0.35	4.57	6.98	31.9		344		3.85	0.359	4.2		44	139	5.2	78	85	99	15	10	8					12.3
1	1	79.82	0	0	0	0	0	0	0	0	0	0	0	0	0	0	110	69	110	68	82.4118	78	151.507	12.3088	83.2724	0.144898	58.8235	210	122	210	122	156.647	149	631.493	25.1295	158.533	0.155631	76.4706	0	0	0	0	0	0	0	0	0	0	0	0	0	0	0	0	0	0	0	0	0	0	0	0	0	0	0	0	0	0	3	0	0	0	0	0	0	0	0	0	0	0	0	0	0	0	0	0	0	0	0	0	0	0	0
0	1	24.55	0	0	0	0	0	0	0	0	0	0	0	0	0	0	87	90	100	87	94.25	95	45.5833	6.7515	94.4312	0.0620372	50	143	156	167	130	149	149.5	256.667	16.0208	149.645	0.093117	75	0	0	0	0	0	0	0	0	0	0	0	0	0	0	0	0	0	0	0	0	0	0	0	0	0	0	0	0	0	0	0	0	0	0	0	0	0	0	0	0	0	0	0	0	0	0	0	0	0	0	0	0	0	0	0
1	0	81.3	0	0	0	0	0	0	0	0	0	0	0	0	0	0	78	57	78	53	64.4286	57	134.286	11.5882	65.3157	0.166519	14.2857	157	133	162	115	138.571	133	429.619	20.7273	139.894	0.138482	57.1429	0	1	0	0	0	0	0	0	0	0	0	0	0	0	0	0	0	0	0	0	0	0	0	0	0	0	0	0	0	0	4	0	0	0	0	0	0	0	0	0	0	0	0	0	0	0	0	0	0	0	0	0	0	0	0	83.7								5.87	27.1		325		5.3		3.42	0.47	41	129	5.6	72	81	78		134	60	0.94	4.3627	1.55	6.34	14.4	6.43	7.89
0	0	26.53	0	0	0	0	0	0	0	0	0	0	0	0	0	0	61	66	66	61	63.5	63.5	12.5	3.5355	63.5492	0.0393701	50	92	94	94	92	93	93	2	1.4142	93.0054	0.0107527	0	0	0	0	0	0	0	0	0	0	0	0	0	0	0	0	0	0	0	0	0	0	0	0	0	0	0	0	0	0	0	0	0	0	0	0	0	0	0	0	0	0	0	0	0	0	0	0	0	0	0	0	0	0	0	0
0	0	48.22	0	0	0	0	0	0	0	0	0	0	0	0	0	0	67	67	67	67	67	67			67	0		110	110	110	110	110	110			110	0		0	0	0	0	0	0	0	0	0	0	0	0	0	0	0	0	0	0	0	0	0	0	0	0	0	0	0	0	0	0	0	0	0	0	0	0	0	0	0	0	0	0	0	0	0	0	0	0	0	0	0	0	0	0	0	90.8								6.3	30.3		243		4.79	0.435	4		45	139	4.3	76	71	107	23	25	10					14.5
0	1	47.68	0	0	0	0	0	0	0	0	0	0	0	0	0	0	100	90	100	90	93.5	92	22.3333	4.7258	93.5895	0.0437719	25	170	140	170	130	150	150	333.333	18.2574	150.831	0.105409	75	0	0	0	0	0	0	0	0	0	0	0	0	0	0	0	0	0	0	0	0	0	0	0	0	0	0	0	0	0	0	0	0	0	0	0	0	0	0	0	0	0	0	0	0	0	0	0	0	0	0	0	0	0	0	0																4.5	0.57	47	142	5.7	76	97	73		20	15.8	3.31			5.53			5.5
0	0	46.81	0	0	0	0	0	0	0	0	0	0	0	0	0	0	90	90	90	90	90	90			90	0		140	140	140	140	140	140			140	0		0	0	0	0	0	0	0	0	0	0	0	0	0	0	0	0	0	0	0	0	0	0	0	0	0	0	0	0	0	0	0	0	0	0	0	0	0	0	0	0	0	0	0	0	0	0	0	0	0	0	0	0	0	0	0	84.3								7.85	26.5		403		4.2	0.354
0	1	36.67	0	0	0	0	0	0	0	0	0	0	0	0	0	0	60	70	80	60	69	70	32.2222	5.6765	69.2098	0.0780459	30	130	120	130	90	114	115	115.556	10.7497	114.455	0.0894565	60	0	0	0	0	0	0	0	0	0	0	0	0	0	0	0	0	0	0	0	0	0	0	0	0	0	0	0	0	0	0	0	0	0	0	0	0	0	0	0	0	0	0	0	0	0	0	0	0	0	0	0	0	0	0	0																4		47	139	6.6	76	86
0	0	46.64	0	0	0	0	0	0	0	0	0	0	0	0	0	0	80	90	90	80	87	90	20	4.4721	87.0919	0.045977	60	160	130	180	130	152	150	370	19.2354	152.971	0.113188	80	0	0	0	0	0	1	0	0	0	0	0	0	0	0	0	0	0	0	0	0	0	0	0	0	0	0	0	0	0	0	0	0	0	0	0	0	0	0	0	0	0	0	0	0	0	0	0	0	0	0	0	0	0	0	0																3.5		42	143	5.1	71	73	56		15	5.2
0	0	52.03	0	0	0	0	0	0	0	0	0	0	0	0	0	0	70	70	70	70	70	70			70	0		110	110	110	110	110	110			110	0		0	0	0	0	0	0	0	0	0	0	0	0	0	0	0	0	0	0	0	0	0	0	0	0	0	0	0	0	0	0	1	0	0	0	0	0	0	0	0	0	0	0	0	0	0	0	0	0	0	0	0	0	0	0	0
1	1	77	0	0	0	0	0	0	0	0	0	0	0	0	0	0	83	83	83	83	83	83			83	0		182	182	182	182	182	182			182	0		0	0	0	0	0	0	0	0	0	0	0	0	0	0	0	0	0	0	0	0	0	0	0	0	0	0	0	0	0	0	3	0	0	0	0	0	0	0	0	0	0	0	0	0	0	0	0	0	0	0	0	0	0	0	0																																10.1
0	0	40.94	0	0	0	0	0	0	0	0	0	0	0	0	0	0	66	66	66	66	66	66			66	0		104	104	104	104	104	104			104	0		0	0	0	0	0	0	0	0	0	0	0	0	0	0	0	0	0	0	0	0	0	0	0	0	0	0	0	0	0	0	0	0	0	0	0	0	0	0	0	0	0	0	0	0	0	0	0	0	0	0	0	0	0	0	0
1	1	54.82	0	0	0	0	0	0	0	0	0	0	0	0	0	0	90	90	90	90	90	90			90	0		166	166	166	166	166	166			166	0		0	0	0	0	0	0	0	0	0	0	0	0	0	0	0	0	0	0	0	0	0	0	0	0	0	0	0	0	0	0	1	0	0	0	0	0	0	0	0	0	0	0	0	0	0	0	0	0	0	0	0	0	0	0	0
0	1	63.59	0	0	0	0	0	0	0	0	0	0	0	0	0	0	74	84	84	74	79	79	50	7.0711	79.1581	0.0632911	50	119	143	143	119	131	131	288	16.9706	131.548	0.0916031	50	0	0	0	0	0	0	0	0	0	0	0	0	0	0	0	0	0	0	0	0	0	0	0	0	0	0	0	0	0	0	2	0	0	0	0	0	0	0	0	0	0	0	0	0	0	0	0	0	0	0	0	0	0	0	0
0	0	17.69	0	0	0	0	0	0	0	0	0	0	0	0	0	0	70	70	70	70	70	70			70	0		125	125	125	125	125	125			125	0		0	0	0	0	0	0	0	0	0	0	0	0	0	0	0	0	0	0	0	0	0	0	0	0	0	0	0	0	0	0	0	0	0	0	0	0	0	0	0	0	0	0	0	0	0	0	0	0	0	0	0	0	0	0	0
0	1	61.09	0	0	0	0	0	0	0	0	0	0	0	0	0	0	87	87	87	87	87	87			87	0		151	151	151	151	151	151			151	0		0	0	0	0	0	0	0	0	0	0	0	0	0	0	0	0	0	0	0	0	0	0	0	0	0	0	0	0	0	0	2	0	0	0	0	0	0	0	0	0	0	0	0	0	0	0	0	0	0	0	0	0	0	0	0
0	1	38.54	0	0	0	0	0	0	0	0	0	0	0	0	0	0	45	45	45	45	45	45			45	0		112	112	112	112	112	112			112	0		0	0	0	0	0	0	0	0	0	0	0	0	0	0	0	0	0	0	0	0	0	0	0	0	0	0	0	0	0	0	0	0	0	0	0	0	0	0	0	0	0	0	0	0	0	0	0	0	0	0	0	0	0	0	0
1	1	72.86	0	0	0	0	0	0	0	0	0	0	0	0	0	0	100	94	100	77	88.9231	89	45.9103	6.7757	89.161	0.0732081	84.6154	138	158	177	126	149	151	238	15.4272	149.735	0.0994767	76.9231	0	0	0	0	0	0	0	0	0	0	0	0	0	0	0	0	0	0	0	0	0	0	0	0	0	0	0	0	0	0	3	0	0	0	0	0	0	0	0	0	0	0	0	0	0	0	0	0	0	0	0	0	0	0	0
0	1	13.81	0	0	0	0	0	0	0	0	0	0	0	0	0	0	60	60	60	60	60	60			60	0		110	110	110	110	110	110			110	0		0	0	0	0	0	0	0	0	0	0	0	0	0	0	0	0	0	0	0	0	0	0	0	0	0	0	0	0	0	0	0	0	0	0	0	0	0	0	0	0	0	0	0	0	0	0	0	0	0	0	0	0	0	0	0
0	1	44.42	0	0	0	0	0	0	0	0	0	0	0	0	0	0	90	90	90	90	90	90	0	0	90	0	0	135	130	135	125	130	130	25	5	130.064	0.0314037	66.6667	0	0	0	0	0	0	0	0	0	0	0	0	0	0	0	0	0	0	0	0	0	0	0	0	0	0	0	0	0	0	0	0	0	0	0	0	0	0	0	0	0	0	0	0	0	0	0	0	0	0	0	0	0	0	0
0	0	72.92	0	0	0	0	0	0	0	0	0	0	0	0	0	0	81	63	81	63	69	66	68.6667	8.2865	69.3722	0.104005	50	149	139	149	127	136.75	135.5	90.9167	9.535	136.999	0.0603844	75	0	0	0	0	0	0	0	0	0	0	0	0	0	0	0	0	0	0	0	0	0	0	0	0	0	0	0	0	0	0	3	0	0	0	0	0	0	0	0	0	0	0	0	0	0	0	0	0	0	0	0	0	0	0	0	90								3.8	30.1		164		4.46	0.402
1	1	65.5	0	1	0	0	0	1	0	0	2007-10-27	0	0	0	2007-10-27	0	88	69	88	69	76.6	76	60.8	7.7974	76.9168	0.0910475	80	154	157	157	137	150.8	154	70.2	8.3785	150.986	0.0496949	60	0	0	0	0	0	0	0	0	0	0	0	0	0	0	0	0	0	0	0	0	0	0	0	0	0	0	0	0	0	0	2	0	0	0	0	0	0	0	0	0	0	0	0	0	0	0	0	0	0	0	0	0	0	0	0
0	1	66.47	0	0	0	0	0	0	0	0	0	0	0	0	0	0	113	79	113	61	74.5625	73.5	132.129	11.4947	75.3886	0.149267	50	214	159	214	113	144.062	145.5	571.796	23.9123	145.911	0.160715	93.75	0	0	0	0	0	0	0	0	0	0	0	0	0	0	0	0	0	0	0	0	0	0	0	0	0	0	0	0	0	0	2	0	0	0	0	0	0	0	0	0	0	0	0	0	0	0	0	0	0	0	0	0	0	0	0
0	1	34.95	0	0	0	0	0	0	0	0	0	0	0	0	0	0	96	96	96	96	96	96			96	0		156	156	156	156	156	156			156	0		0	0	0	0	0	0	0	0	0	0	0	0	0	0	0	0	0	0	0	0	0	0	0	0	0	0	0	0	0	0	0	0	0	0	0	0	0	0	0	0	0	0	0	0	0	0	0	0	0	0	0	0	0	0	0
0	1	24.57	0	0	0	0	0	0	0	0	0	0	0	0	0	0	80	80	80	80	80	80			80	0		130	130	130	130	130	130			130	0		0	0	0	0	0	0	0	0	0	0	0	0	0	0	0	0	0	0	0	0	0	0	0	0	0	0	0	0	0	0	0	0	0	0	0	0	0	0	0	0	0	0	0	0	0	0	0	0	0	0	0	0	0	0	0
0	1	24.58	0	0	0	0	0	0	0	0	0	0	0	0	0	0	90	90	90	90	90	90			90	0		130	130	130	130	130	130			130	0		0	0	0	0	0	0	0	0	0	0	0	0	0	0	0	0	0	0	0	0	0	0	0	0	0	0	0	0	0	0	0	0	0	0	0	0	0	0	0	0	0	0	0	0	0	0	0	0	0	0	0	0	0	0	0
0	0	49.16	0	0	0	0	0	0	0	0	0	0	0	0	0	0	72	72	72	72	72	72			72	0		142	142	142	142	142	142			142	0		0	0	0	0	0	0	0	0	0	0	0	0	0	0	0	0	0	0	0	0	0	0	0	0	0	0	0	0	0	0	0	0	0	0	0	0	0	0	0	0	0	0	0	0	0	0	0	0	0	0	0	0	0	0	0
0	0	68.72	0	0	0	0	0	0	0	0	0	0	0	0	0	0	73	69	83	69	74.3	72.5	26.0111	5.1001	74.4574	0.0651196	40	197	149	197	137	161.2	155.5	399.956	19.9989	162.313	0.117696	80	0	0	0	0	0	0	0	0	0	0	0	0	0	0	0	0	0	0	0	0	0	0	0	0	0	0	0	0	0	0	2	0	0	0	0	0	0	0	0	0	0	0	0	0	0	0	0	0	0	0	0	0	0	0	0
0	0	58.78	0	0	1	0	0	0	0	0	0	2004-11-19	0	0	0	0	75	69	83	62	74.2857	75	54.5714	7.3872	74.5999	0.092067	85.7143	151	132	151	97	136.571	143	380.619	19.5095	137.761	0.132255	71.4286	0	0	0	0	0	0	0	0	0	0	0	0	0	0	0	0	0	0	0	0	0	0	0	0	0	0	0	0	0	0	1	0	0	0	0	0	0	0	0	0	0	0	0	0	0	0	0	0	0	0	0	0	0	0	0	89.2								4.88	31.3		266		4.59	0.41	3.7		41	144	5.7	68	60	72	26	22	5	1.34	3.2956	1.19	5.1
0	1	24.58	0	0	0	0	0	0	0	0	0	0	0	0	0	0	77	77	77	77	77	77			77	0		113	113	113	113	113	113			113	0		0	0	0	0	0	0	0	0	0	0	0	0	0	0	0	0	0	0	0	0	0	0	0	0	0	0	0	0	0	0	0	0	0	0	0	0	0	0	0	0	0	0	0	0	0	0	0	0	0	0	0	0	0	0	0
0	1	59.81	0	1	0	0	0	0	0	0	2019-08-23	0	0	0	0	0	90	90	92	80	87.4	90	22.2667	4.7188	87.5146	0.0512197	40	130	140	150	100	129	130	187.778	13.7032	129.653	0.100775	60	0	0	0	0	0	0	0	0	0	0	0	0	0	0	0	0	0	0	0	0	0	0	0	0	0	0	0	0	0	0	1	0	0	0	0	0	0	0	0	0	0	0	0	0	0	0	0	0	0	0	0	0	0	0	0
0	0	22.86	0	0	0	0	0	0	0	0	0	0	0	0	0	0	71	71	71	71	71	71			71	0		112	112	112	112	112	112			112	0		0	0	0	0	0	0	0	0	0	0	0	0	0	0	0	0	0	0	0	0	0	0	0	0	0	0	0	0	0	0	0	0	0	0	0	0	0	0	0	0	0	0	0	0	0	0	0	0	0	0	0	0	0	0	0
1	0	80.51	0	0	0	0	0	0	0	0	0	0	0	0	0	0	69	60	69	60	64.5	64.5	40.5	6.364	64.6568	0.0697674	50	131	126	131	126	128.5	128.5	12.5	3.5355	128.524	0.0194553	50	0	0	0	0	0	0	0	0	0	0	0	0	0	0	0	0	0	0	0	0	0	0	0	0	0	0	0	0	0	0	4	0	0	0	0	0	0	0	0	0	0	0	0	0	0	0	0	0	0	0	0	0	0	0	0	97								10.2	35.7		262		3.74		3.07		36	133	2.4	70	70	134		26	11	1.33	5.0255	1.41	7.04	13.3	14.72	18.2
1	1	65.64	0	0	0	0	0	0	0	0	0	0	0	0	0	0	91	69	101	56	77.25	73	192.204	13.8638	78.3821	0.171826	50	175	152	204	110	159.667	159	622.788	24.9557	161.445	0.149645	91.6667	0	0	0	0	0	0	0	0	0	0	0	0	0	0	0	0	0	0	0	0	0	0	0	0	0	0	0	0	0	0	2	0	0	0	0	0	0	0	0	0	0	0	0	0	0	0	0	0	0	0	0	0	0	0	0
0	0	49.54	0	0	0	0	0	0	0	0	0	0	0	0	0	0	66	66	66	66	66	66			66	0		122	122	122	122	122	122			122	0		0	0	0	0	0	0	0	0	0	0	0	0	0	0	0	0	0	0	0	0	0	0	0	0	0	0	0	0	0	0	0	0	0	0	0	0	0	0	0	0	0	0	0	0	0	0	0	0	0	0	0	0	0	0	0
0	0	26.2	0	0	0	0	0	0	0	0	0	0	0	0	0	0	74	74	74	74	74	74			74	0		127	127	127	127	127	127			127	0		0	0	0	0	0	0	0	0	0	0	0	0	0	0	0	0	0	0	0	0	0	0	0	0	0	0	0	0	0	0	0	0	0	0	0	0	0	0	0	0	0	0	0	0	0	0	0	0	0	0	0	0	0	0	0
1	0	81.69	0	0	0	0	0	0	0	0	0	0	0	0	0	0	70	70	70	70	70	70			70	0		120	120	120	120	120	120			120	0		0	0	0	0	0	0	0	0	0	0	0	0	0	0	0	0	0	0	0	0	0	0	0	0	0	0	0	0	0	0	4	0	0	0	0	0	0	0	0	0	0	0	0	0	0	0	0	0	0	0	0	0	0	0	0																4.2			140	5.3		85
1	0	46.83	0	0	0	0	0	0	0	0	0	0	0	0	0	0	103	92	103	75	87	84	117.5	10.8397	87.5386	0.111441	60	173	135	173	125	141.2	135	375.2	19.3701	142.259	0.122699	60	1	0	0	0	0	0	0	0	1	0	0	0	0	0	0	0	0	0	0	0	0	0	0	0	0	0	0	0	0	0	0	0	0	0	0	0	0	0	0	0	0	0	0	0	0	0	0	0	0	0	0	0	0	0	0	93.6	0	0.1	1.2			0.3	5	5.1	31.2		240		4.3	0.389	3.52		45	145	6	78	84	66	21	26	18	1.22	2.3855	1.12	4.06	13.4	4.35	5.5
0	0	32.23	0	0	0	0	0	0	0	0	0	0	0	0	0	0	52	51	53	51	51.75	51.5	0.9167	0.9574	51.7566	0.0160223	0	106	109	109	91	102.5	105	63	7.9373	102.73	0.0670621	50	0	0	0	0	0	0	0	0	0	0	0	0	0	0	0	0	0	0	0	0	0	0	0	0	0	0	0	0	0	0	0	0	0	0	0	0	0	0	0	0	0	0	0	0	0	0	0	0	0	0	0	0	0	0	0
0	0	19.39	0	0	0	0	0	0	0	0	0	0	0	0	0	0	70	70	70	70	70	70			70	0		98	98	98	98	98	98			98	0		0	0	0	0	0	0	0	0	0	0	0	0	0	0	0	0	0	0	0	0	0	0	0	0	0	0	0	0	0	0	0	0	0	0	0	0	0	0	0	0	0	0	0	0	0	0	0	0	0	0	0	0	0	0	0
1	1	52.33	0	0	0	0	0	0	0	0	0	0	0	0	0	0	49	49	49	49	49	49			49	0		104	104	104	104	104	104			104	0		0	0	0	0	0	0	0	0	0	0	0	0	0	0	0	0	0	0	0	0	0	0	0	0	0	0	0	0	0	0	1	0	0	0	0	0	0	0	0	0	0	0	0	0	0	0	0	0	0	0	0	0	0	0	0
0	0	53.92	0	0	0	0	0	0	0	0	0	0	0	0	0	0	85	70	85	70	77.5	77.5	112.5	10.6066	77.8621	0.0967742	50	161	120	161	120	140.5	140.5	840.5	28.9914	141.988	0.145907	50	0	0	0	0	0	0	0	0	0	0	0	0	0	0	0	0	0	0	0	0	0	0	0	0	0	0	0	0	0	0	1	0	0	0	0	0	0	0	0	0	0	0	0	0	0	0	0	0	0	0	0	0	0	0	0
0	0	63.89	0	0	0	0	0	0	0	0	0	0	0	0	0	0	81	81	81	81	81	81			81	0		152	152	152	152	152	152			152	0		0	0	0	0	0	0	0	0	0	0	0	0	0	0	0	0	0	0	0	0	0	0	0	0	0	0	0	0	0	0	2	0	0	0	0	0	0	0	0	0	0	0	0	0	0	0	0	0	0	0	0	0	0	0	0
1	1	52.7	0	1	0	0	0	0	0	0	2015-10-28	0	0	0	0	0	90	90	90	90	90	90			90	0		130	130	130	130	130	130			130	0		0	0	0	0	0	0	0	0	0	0	0	0	0	0	0	0	0	0	0	0	0	0	0	0	0	0	0	0	0	0	1	0	0	0	0	0	0	0	0	0	0	0	0	0	0	0	0	0	0	0	0	0	0	0	0
1	1	62.68	0	1	0	0	0	1	0	0	2015-02-27	0	0	0	2015-02-27	0	90	89	92	81	87.8	89	17.7	4.2071	87.8806	0.0428585	60	145	167	167	127	145.6	145	222.8	14.9265	146.211	0.0916941	80	0	0	0	0	0	0	0	0	0	0	0	0	0	0	0	0	0	0	0	0	0	0	0	0	0	0	0	0	0	0	2	0	0	0	0	0	0	0	0	0	0	0	0	0	0	0	0	0	0	0	0	0	0	0	0
1	1	77	0	0	0	0	0	0	0	0	0	0	0	0	0	0	73	85	85	69	77.8	77	51.2	7.1554	78.0628	0.0822622	80	145	161	181	145	161.2	161	168.2	12.9692	161.617	0.0719603	80	0	0	0	0	0	0	0	0	0	0	0	0	0	0	0	0	0	0	0	0	0	0	0	0	0	0	0	0	0	0	3	0	0	0	0	0	0	0	0	0	0	0	0	0	0	0	0	0	0	0	0	0	0	0	0
0	1	47.38	0	0	0	0	0	0	0	0	0	0	0	0	0	0	70	85	90	70	79	80	80	8.9443	79.404	0.101266	60	140	130	160	130	140	140	150	12.2474	140.428	0.0782461	80	0	0	0	0	0	0	0	0	0	0	0	0	0	0	0	0	0	0	0	0	0	0	0	0	0	0	0	0	0	0	0	0	0	0	0	0	0	0	0	0	0	0	0	0	0	0	0	0	0	0	0	0	0	0	0
1	1	73.61	1	0	0	0	0	0	0	2002-12-28	0	0	0	0	0	0	80	80	80	80	80	80			80	0		156	156	156	156	156	156			156	0		0	0	0	0	0	0	0	0	0	0	0	0	0	0	0	0	0	0	0	0	0	0	0	0	0	0	0	0	0	0	3	0	0	0	0	0	0	0	0	0	0	0	0	0	0	0	0	0	0	0	0	0	0	0	0
0	1	46.75	0	1	0	0	0	0	0	0	2019-02-03	0	0	0	0	0	64	64	64	64	64	64			64	0		126	126	126	126	126	126			126	0		0	0	0	0	0	0	0	0	0	0	0	0	0	0	0	0	0	0	0	0	0	0	0	0	0	0	0	0	0	0	0	0	0	0	0	0	0	0	0	0	0	0	0	0	0	0	0	0	0	0	0	0	0	0	0
0	0	77.52	0	0	0	0	0	0	0	0	0	0	0	0	0	0	70	70	70	70	70	70			70	0		120	120	120	120	120	120			120	0		0	0	0	0	0	0	0	0	0	0	0	0	0	0	0	0	0	0	0	0	0	0	0	0	0	0	0	0	0	0	3	0	0	0	0	0	0	0	0	0	0	0	0	0	0	0	0	0	0	0	0	0	0	0	0
0	0	22.8	0	0	0	0	0	0	0	0	0	0	0	0	0	0	68	68	68	68	68	68			68	0		121	121	121	121	121	121			121	0		0	0	0	0	0	0	0	0	0	0	0	0	0	0	0	0	0	0	0	0	0	0	0	0	0	0	0	0	0	0	0	0	0	0	0	0	0	0	0	0	0	0	0	0	0	0	0	0	0	0	0	0	0	0	0
0	1	57	0	0	0	0	0	0	0	0	0	0	0	0	0	0	80	85	98	80	87	86	23.2727	4.8242	87.1225	0.0530897	41.6667	136	134	158	127	139.5	138.5	66.2727	8.1408	139.718	0.0558726	58.3333	0	0	0	0	0	0	0	0	0	0	0	0	0	0	0	0	0	0	0	0	0	0	0	0	0	0	0	0	0	0	1	0	0	0	0	0	0	0	0	0	0	0	0	0	0	0	0	0	0	0	0	0	0	0	0
0	1	24.6	0	0	0	0	0	0	0	0	0	0	0	0	0	0	72	65	72	65	68.5	68.5	24.5	4.9497	68.5894	0.0510949	50	117	151	151	117	134	134	578	24.0416	135.074	0.126866	50	0	0	0	0	0	0	0	0	0	0	0	0	0	0	0	0	0	0	0	0	0	0	0	0	0	0	0	0	0	0	0	0	0	0	0	0	0	0	0	0	0	0	0	0	0	0	0	0	0	0	0	0	0	0	0
0	1	24.6	0	0	0	0	0	0	0	0	0	0	0	0	0	0	70	70	70	70	70	70			70	0		133	133	133	133	133	133			133	0		0	0	0	0	0	0	0	0	0	0	0	0	0	0	0	0	0	0	0	0	0	0	0	0	0	0	0	0	0	0	0	0	0	0	0	0	0	0	0	0	0	0	0	0	0	0	0	0	0	0	0	0	0	0	0
0	0	76.54	0	0	0	0	0	0	0	0	0	0	0	0	0	0	76	71	80	57	72.5556	76	66.0278	8.1257	72.9589	0.105588	66.6667	187	133	187	129	152.222	147	323.694	17.9915	153.164	0.111433	66.6667	0	0	0	0	0	0	0	0	0	0	0	0	0	0	0	0	0	0	0	0	0	0	0	0	0	0	0	0	0	0	3	0	0	0	0	0	0	0	0	0	0	0	0	0	0	0	0	0	0	0	0	0	0	0	0																4.59	0.29	42	141	5.4	78	84										5.11
0	0	19.15	0	0	0	0	0	0	0	0	0	0	0	0	0	0	66	66	66	66	66	66			66	0		111	111	111	111	111	111			111	0		0	0	0	0	0	0	0	0	0	0	0	0	0	0	0	0	0	0	0	0	0	0	0	0	0	0	0	0	0	0	0	0	0	0	0	0	0	0	0	0	0	0	0	0	0	0	0	0	0	0	0	0	0	0	0
0	1	42.32	0	0	0	0	0	0	0	0	0	0	0	0	0	0	84	66	94	66	80.7333	80	88.9238	9.4299	81.2457	0.112843	73.3333	149	114	156	112	136.933	140	187.924	13.7085	137.572	0.0967164	80	0	0	0	0	0	0	0	0	0	0	0	0	0	0	0	0	0	0	0	0	0	0	0	0	0	0	0	0	0	0	0	0	0	0	0	0	0	0	0	0	0	0	0	0	0	0	0	0	0	0	0	0	0	0	0
0	1	64.71	0	0	0	0	0	0	0	0	0	0	0	0	0	0	77	77	77	77	77	77			77	0		138	138	138	138	138	138			138	0		0	0	0	0	0	0	0	0	0	0	0	0	0	0	0	0	0	0	0	0	0	0	0	0	0	0	0	0	0	0	2	0	0	0	0	0	0	0	0	0	0	0	0	0	0	0	0	0	0	0	0	0	0	0	0
0	1	24.6	0	0	0	0	0	0	0	0	0	0	0	0	0	0	57	57	57	57	57	57			57	0		115	115	115	115	115	115			115	0		0	0	0	0	0	0	0	0	0	0	0	0	0	0	0	0	0	0	0	0	0	0	0	0	0	0	0	0	0	0	0	0	0	0	0	0	0	0	0	0	0	0	0	0	0	0	0	0	0	0	0	0	0	0	0
0	1	70.53	0	0	0	0	0	0	0	0	0	0	0	0	0	0	83	64	83	64	72.8889	74	57.1111	7.5572	73.2363	0.0977513	55.5556	162	140	162	122	144.778	142	149.444	12.2247	145.236	0.0796089	55.5556	0	0	0	0	0	0	0	0	0	0	0	0	0	0	0	0	0	0	0	0	0	0	0	0	0	0	0	0	0	0	3	0	0	0	0	0	0	0	0	0	0	0	0	0	0	0	0	0	0	0	0	0	0	0	0
0	1	50.08	0	0	0	0	0	0	0	0	0	0	0	0	0	0	77	77	77	77	77	77			77	0		133	133	133	133	133	133			133	0		0	0	0	0	0	0	0	0	0	0	0	0	0	0	0	0	0	0	0	0	0	0	0	0	0	0	0	0	0	0	1	0	0	0	0	0	0	0	0	0	0	0	0	0	0	0	0	0	0	0	0	0	0	0	0
0	0	69.48	0	0	0	0	0	0	0	0	0	0	0	0	0	0	76	57	92	57	70.875	68	118.125	10.8685	71.6005	0.143444	75	153	114	173	112	138.375	141.5	419.696	20.4865	139.696	0.138489	62.5	0	0	0	0	0	0	0	0	0	0	0	0	0	0	0	0	0	0	0	0	0	0	0	0	0	0	0	0	0	0	2	0	0	0	0	0	0	0	0	0	0	0	0	0	0	0	0	0	0	0	0	0	0	0	0																4.35	0.457		142	5.1		76					2.49	3.5582	1.15	5.84		5.17
0	1	42.03	0	0	0	0	0	0	0	0	0	0	0	0	0	0	85	85	85	85	85	85			85	0		120	120	120	120	120	120			120	0		0	0	0	0	0	0	0	0	0	0	0	0	0	0	0	0	0	0	0	0	0	0	0	0	0	0	0	0	0	0	0	0	0	0	0	0	0	0	0	0	0	0	0	0	0	0	0	0	0	0	0	0	0	0	0
0	0	62.35	0	0	0	0	0	0	0	0	0	0	0	0	0	0	86	86	86	86	86	86			86	0		154	154	154	154	154	154			154	0		0	0	0	0	0	0	0	0	0	0	0	0	0	0	0	0	0	0	0	0	0	0	0	0	0	0	0	0	0	0	2	0	0	0	0	0	0	0	0	0	0	0	0	0	0	0	0	0	0	0	0	0	0	0	0
0	0	45.44	0	0	0	0	0	0	0	0	0	0	0	0	0	0	70	80	80	60	70	70	50	7.0711	70.2851	0.0903508	40	110	130	130	100	110	110	150	12.2474	110.544	0.0995859	80	0	0	0	0	0	0	0	0	0	0	0	0	0	0	0	0	0	0	0	0	0	0	0	0	0	0	0	0	0	0	0	0	0	0	0	0	0	0	0	0	0	0	0	0	0	0	0	0	0	0	0	0	0	0	0
1	1	78.61	1	0	0	0	0	0	0	2004-04-30	0	0	0	0	0	0	86	75	94	64	75.5	74	83.6111	9.1439	75.9967	0.114896	70	190	149	190	134	150.5	146	334.278	18.2833	151.496	0.115249	70	0	0	0	0	0	1	0	0	0	0	0	0	0	0	0	0	0	0	0	0	0	0	0	0	0	0	0	0	0	0	3	0	0	0	0	0	0	0	0	0	0	0	0	0	0	0	0	0	0	0	0	0	0	0	0
0	1	24.61	0	0	0	0	0	0	0	0	0	0	0	0	0	0	74	74	74	74	74	74			74	0		119	119	119	119	119	119			119	0		0	0	0	0	0	0	0	0	0	0	0	0	0	0	0	0	0	0	0	0	0	0	0	0	0	0	0	0	0	0	0	0	0	0	0	0	0	0	0	0	0	0	0	0	0	0	0	0	0	0	0	0	0	0	0
0	0	28.61	0	0	0	0	0	0	0	0	0	0	0	0	0	0	76	76	76	76	76	76			76	0		126	126	126	126	126	126			126	0		0	0	0	0	0	0	0	0	0	0	0	0	0	0	0	0	0	0	0	0	0	0	0	0	0	0	0	0	0	0	0	0	0	0	0	0	0	0	0	0	0	0	0	0	0	0	0	0	0	0	0	0	0	0	0
0	1	72.53	0	0	0	0	0	0	0	0	0	0	0	0	0	0	80	71	80	71	75.5	75.5	40.5	6.364	75.634	0.0596026	50	180	150	180	150	165	165	450	21.2132	165.68	0.0909091	50	0	0	0	0	0	0	0	0	0	0	0	0	0	0	0	0	0	0	0	0	0	0	0	0	0	0	0	0	0	0	3	0	0	0	0	0	0	0	0	0	0	0	0	0	0	0	0	0	0	0	0	0	0	0	0																4.2	0.58		143	6.2		109
0	1	48.01	0	0	0	0	0	0	0	0	0	0	0	0	0	0	89	92	92	89	90.5	90.5	4.5	2.1213	90.5124	0.0165746	0	141	143	143	141	142	142	2	1.4142	142.004	0.00704225	0	0	0	0	0	0	0	0	0	0	0	0	0	0	0	0	0	0	0	0	0	0	0	0	0	0	0	0	0	0	0	0	0	0	0	0	0	0	0	0	0	0	0	0	0	0	0	0	0	0	0	0	0	0	0	0	87.3								16.2	30.3		247		4.62		3.16		43.2	137.7	6.9	79	117
1	1	65.79	0	0	0	0	0	0	0	0	0	0	0	0	0	0	79	79	79	79	79	79			79	0		142	142	142	142	142	142			142	0		0	0	0	0	0	0	0	0	0	0	0	0	0	0	0	0	0	0	0	0	0	0	0	0	0	0	0	0	0	0	2	0	0	0	0	0	0	0	0	0	0	0	0	0	0	0	0	0	0	0	0	0	0	0	0
0	1	72.89	0	0	0	0	0	0	0	0	0	0	0	0	0	0	79	71	95	68	77	72	82.6	9.0885	77.4861	0.112539	54.5455	148	141	175	141	153.182	150	105.364	10.2647	153.494	0.0638913	45.4545	0	0	0	0	0	0	0	0	0	0	0	0	0	0	0	0	0	0	0	0	0	0	0	0	0	0	0	0	0	0	3	0	0	0	0	0	0	0	0	0	0	0	0	0	0	0	0	0	0	0	0	0	0	0	0
1	1	41.52	0	0	0	0	0	0	0	0	0	0	0	0	0	0	86	86	86	86	86	86			86	0		123	123	123	123	123	123			123	0		0	0	0	0	0	0	0	0	0	0	0	0	0	0	0	0	0	0	0	0	0	0	0	0	0	0	0	0	0	0	0	0	0	0	0	0	0	0	0	0	0	0	0	0	0	0	0	0	0	0	0	0	0	0	0
1	1	60.53	0	0	0	0	0	0	0	0	0	0	0	0	0	0	82	82	82	82	82	82			82	0		150	150	150	150	150	150			150	0		0	0	0	0	0	0	0	0	0	0	0	0	0	0	0	0	0	0	0	0	0	0	0	0	0	0	0	0	0	0	2	0	0	0	0	0	0	0	0	0	0	0	0	0	0	0	0	0	0	0	0	0	0	0	0
0	1	24.86	0	0	0	0	0	0	0	0	0	0	0	0	0	0	92	96	96	92	94	94	8	2.8284	94.0213	0.0212766	0	140	148	148	140	144	144	32	5.6569	144.055	0.0277778	50	0	0	0	0	0	0	0	0	0	0	0	0	0	0	0	0	0	0	0	0	0	0	0	0	0	0	0	0	0	0	0	0	0	0	0	0	0	0	0	0	0	0	0	0	0	0	0	0	0	0	0	0	0	0	0
0	1	26.19	0	0	0	0	0	0	0	0	0	0	0	0	0	0	73	80	80	60	69	68	84.6667	9.2014	69.4586	0.115488	50	135	110	135	110	120.25	118	113.583	10.6575	120.604	0.0767543	50	0	0	0	0	0	0	0	0	0	0	0	0	0	0	0	0	0	0	0	0	0	0	0	0	0	0	0	0	0	0	0	0	0	0	0	0	0	0	0	0	0	0	0	0	0	0	0	0	0	0	0	0	0	0	0
0	1	17.69	0	0	0	0	0	0	0	0	0	0	0	0	0	0	77	77	77	77	77	77			77	0		150	150	150	150	150	150			150	0		0	0	0	0	0	0	0	0	0	0	0	0	0	0	0	0	0	0	0	0	0	0	0	0	0	0	0	0	0	0	0	0	0	0	0	0	0	0	0	0	0	0	0	0	0	0	0	0	0	0	0	0	0	0	0	85.9								4.05	27.2		265		5.06		4.26		41	139	3.8	71	77	87			15					13.8	5
0	1	35.58	0	0	0	0	0	0	0	0	0	0	0	0	0	0	92	92	92	92	92	92			92	0		138	138	138	138	138	138			138	0		0	0	0	0	0	0	0	0	0	0	0	0	0	0	0	0	0	0	0	0	0	0	0	0	0	0	0	0	0	0	0	0	0	0	0	0	0	0	0	0	0	0	0	0	0	0	0	0	0	0	0	0	0	0	0
0	1	61.95	0	0	0	0	0	0	0	0	0	0	0	0	0	0	80	92	96	80	90.75	93.5	54.25	7.3655	90.9739	0.0702884	25	130	142	158	130	145	146	142.667	11.9443	145.369	0.0713385	75	0	0	0	0	0	0	0	0	0	0	0	0	0	0	0	0	0	0	0	0	0	0	0	0	0	0	0	0	0	0	2	0	0	0	0	0	0	0	0	0	0	0	0	0	0	0	0	0	0	0	0	0	0	0	0																4.27	0.4	43	139	7.9	73	95	64		23	15	1.42	3.8845	1.32	5.85		9.79
1	0	85.99	0	0	0	0	0	0	0	0	0	0	0	0	0	0	90	90	90	90	90	90			90	0		170	170	170	170	170	170			170	0		0	0	0	0	0	0	0	0	0	0	0	0	0	0	0	0	0	0	0	0	0	0	0	0	0	0	0	0	0	0	4	0	0	0	0	0	0	0	0	0	0	0	0	0	0	0	0	0	0	0	0	0	0	0	0
0	0	19.57	0	0	0	0	0	0	0	0	0	0	0	0	0	0	63	63	63	63	63	63			63	0		92	92	92	92	92	92			92	0		0	0	0	0	0	0	0	0	0	0	0	0	0	0	0	0	0	0	0	0	0	0	0	0	0	0	0	0	0	0	0	0	0	0	0	0	0	0	0	0	0	0	0	0	0	0	0	0	0	0	0	0	0	0	0
0	1	47.89	0	0	0	0	0	0	0	0	0	0	0	0	0	0	89	80	90	75	81.6154	80	27.0897	5.2048	81.7684	0.0612702	46.1538	150	144	152	134	144.615	145	36.4231	6.0352	144.732	0.0400952	53.8462	0	0	0	0	0	0	0	0	0	0	0	0	0	0	0	0	0	0	0	0	0	0	0	0	0	0	0	0	0	0	0	0	0	0	0	0	0	0	0	0	0	0	0	0	0	0	0	0	0	0	0	0	0	0	0
0	1	25.07	0	0	0	0	0	0	0	0	0	0	0	0	0	0	65	65	65	65	65	65			65	0		117	117	117	117	117	117			117	0		0	0	0	0	0	0	0	0	0	0	0	0	0	0	0	0	0	0	0	0	0	0	0	0	0	0	0	0	0	0	0	0	0	0	0	0	0	0	0	0	0	0	0	0	0	0	0	0	0	0	0	0	0	0	0
0	1	24.61	0	0	0	0	0	0	0	0	0	0	0	0	0	0	82	82	82	82	82	82			82	0		141	141	141	141	141	141			141	0		0	0	0	0	0	0	0	0	0	0	0	0	0	0	0	0	0	0	0	0	0	0	0	0	0	0	0	0	0	0	0	0	0	0	0	0	0	0	0	0	0	0	0	0	0	0	0	0	0	0	0	0	0	0	0
0	1	74.62	0	0	0	0	0	0	0	0	0	0	0	0	0	0	80	75	84	60	76.6	77.5	43.3778	6.5862	76.8544	0.0815692	60	151	143	163	118	141.3	141	147.122	12.1294	141.768	0.0814363	70	0	0	0	0	0	0	0	0	0	0	0	0	0	0	0	0	0	0	0	0	0	0	0	0	0	0	0	0	0	0	3	0	0	0	0	0	0	0	0	0	0	0	0	0	0	0	0	0	0	0	0	0	0	0	0																3.9			142	6.1		106
1	1	62.54	0	1	0	0	0	0	0	0	2002-08-20	0	0	0	0	0	68	80	80	68	74	74	72	8.4853	74.2428	0.0810811	50	146	150	150	146	148	148	8	2.8284	148.013	0.0135135	0	0	0	0	0	0	0	0	0	0	0	0	0	0	0	0	0	0	0	0	0	0	0	0	0	0	0	0	0	0	0	2	0	0	0	0	0	0	0	0	0	0	0	0	0	0	0	0	0	0	0	0	0	0	0	0	105.2								6.7	36.5		196		2.9	0.305	4.8		43	138	3.4	69	74	94		11	7.4
0	1	57.89	0	0	0	0	0	0	0	0	0	0	0	0	0	0	92	90	100	85	92.9	92	17.2111	4.1486	92.9833	0.0423653	40	163	150	163	140	153.5	155	76.9444	8.7718	153.725	0.0542128	50	0	0	0	0	0	0	0	0	0	0	0	0	0	0	0	0	0	0	0	0	0	0	0	0	0	0	0	0	0	0	1	0	0	0	0	0	0	0	0	0	0	0	0	0	0	0	0	0	0	0	0	0	0	0	0																4.55	0.517		141	7		100					1.98	4.29	1.17	6.36		5.82
0	0	17.37	0	0	0	0	0	0	0	0	0	0	0	0	0	0	68	63	68	63	65.5	65.5	12.5	3.5355	65.5477	0.0381679	50	122	115	122	115	118.5	118.5	24.5	4.9497	118.552	0.0295359	50	0	0	0	0	0	0	0	0	0	0	0	0	0	0	0	0	0	0	0	0	0	0	0	0	0	0	0	0	0	0	0	0	0	0	0	0	0	0	0	0	0	0	0	0	0	0	0	0	0	0	0	0	0	0	0
0	0	18.58	0	0	0	0	0	0	0	0	0	0	0	0	0	0	74	74	74	74	74	74			74	0		132	132	132	132	132	132			132	0		0	0	0	0	0	0	0	0	0	0	0	0	0	0	0	0	0	0	0	0	0	0	0	0	0	0	0	0	0	0	0	0	0	0	0	0	0	0	0	0	0	0	0	0	0	0	0	0	0	0	0	0	0	0	0
0	0	24.43	0	0	0	0	0	0	0	0	0	0	0	0	0	0	65	65	65	65	65	65			65	0		110	110	110	110	110	110			110	0		0	0	0	0	0	0	0	0	0	0	0	0	0	0	0	0	0	0	0	0	0	0	0	0	0	0	0	0	0	0	0	0	0	0	0	0	0	0	0	0	0	0	0	0	0	0	0	0	0	0	0	0	0	0	0
1	1	76.56	0	1	0	0	0	1	0	0	2013-09-04	0	0	0	2013-09-04	0	120	120	120	120	120	120			120	0		236	236	236	236	236	236			236	0		0	0	0	0	0	0	0	0	0	0	0	0	0	0	0	0	0	0	0	0	0	0	0	0	0	0	0	0	0	0	3	0	0	0	0	0	0	0	0	0	0	0	0	0	0	0	0	0	0	0	0	0	0	0	0	89.9								8.9	31.6		244		4.3		3.2		41.5	141.9	7.3	72.9	113	67		43	8					13.6		4.3
0	0	45.2	0	0	0	0	0	0	0	0	0	0	0	0	0	0	73	73	73	73	73	73			73	0		127	127	127	127	127	127			127	0		0	0	0	0	0	0	0	0	0	0	0	0	0	0	0	0	0	0	0	0	0	0	0	0	0	0	0	0	0	0	0	0	0	0	0	0	0	0	0	0	0	0	0	0	0	0	0	0	0	0	0	0	0	0	0
0	1	54.43	0	0	0	0	0	0	0	0	0	0	0	0	0	0	64	64	64	64	64	64			64	0		144	144	144	144	144	144			144	0		0	0	0	0	0	0	0	0	0	0	0	0	0	0	0	0	0	0	0	0	0	0	0	0	0	0	0	0	0	0	1	0	0	0	0	0	0	0	0	0	0	0	0	0	0	0	0	0	0	0	0	0	0	0	0
0	0	25	0	0	0	0	0	0	0	0	0	0	0	0	0	0	59	59	59	59	59	59			59	0		104	104	104	104	104	104			104	0		0	0	0	0	0	0	0	0	0	0	0	0	0	0	0	0	0	0	0	0	0	0	0	0	0	0	0	0	0	0	0	0	0	0	0	0	0	0	0	0	0	0	0	0	0	0	0	0	0	0	0	0	0	0	0
0	1	24.65	0	0	0	0	0	0	0	0	0	0	0	0	0	0	78	78	78	78	78	78			78	0		123	123	123	123	123	123			123	0		0	0	0	0	0	0	0	0	0	0	0	0	0	0	0	0	0	0	0	0	0	0	0	0	0	0	0	0	0	0	0	0	0	0	0	0	0	0	0	0	0	0	0	0	0	0	0	0	0	0	0	0	0	0	0
0	1	24.61	0	0	0	0	0	0	0	0	0	0	0	0	0	0	59	59	59	59	59	59			59	0		121	121	121	121	121	121			121	0		0	0	0	0	0	0	0	0	0	0	0	0	0	0	0	0	0	0	0	0	0	0	0	0	0	0	0	0	0	0	0	0	0	0	0	0	0	0	0	0	0	0	0	0	0	0	0	0	0	0	0	0	0	0	0
1	1	49.55	0	1	0	0	0	1	0	0	2015-08-31	0	0	0	2015-08-31	0	89	81	89	80	83.1429	82	12.4762	3.5322	83.2071	0.0393317	28.5714	152	145	153	140	146.714	145	28.2381	5.314	146.797	0.033533	42.8571	0	0	0	0	0	0	0	0	0	0	0	0	0	0	0	0	0	0	0	0	0	0	0	0	0	0	0	0	0	0	0	0	0	0	0	0	0	0	0	0	0	0	0	0	0	0	0	0	0	0	0	0	0	0	0	93.5								12.6	32.3		380		4.43		4.04	0.444	48	141	4.8	80	107	65		46	8					14.3	7.73
0	0	69.59	0	0	0	0	0	0	0	0	0	0	0	0	0	0	95	81	95	76	83	80.5	68.6667	8.2865	83.3097	0.086462	50	189	139	189	139	157	150	482	21.9545	158.147	0.121103	50	0	0	0	0	0	0	0	0	0	0	0	0	0	0	0	0	0	0	0	0	0	0	0	0	0	0	0	0	0	0	2	0	0	0	0	0	0	0	0	0	0	0	0	0	0	0	0	0	0	0	0	0	0	0	0																3.5			140	8.4		92
0	1	25.01	0	0	0	0	0	0	0	0	0	0	0	0	0	0	107	65	107	53	74.3913	74	141.885	11.9116	75.298	0.156601	56.5217	231	151	231	113	162.783	163	585.269	24.1923	164.493	0.145351	73.913	0	0	0	0	0	0	0	0	0	0	0	0	0	0	0	0	0	0	0	0	0	0	0	0	0	0	0	0	0	0	0	0	0	0	0	0	0	0	0	0	0	0	0	0	0	0	0	0	0	0	0	0	0	0	0
1	0	88.56	0	0	0	0	0	0	0	0	0	0	0	0	0	0	61	60	61	60	60.5	60.5	0.5	0.7071	60.5021	0.00826446	0	147	147	147	147	147	147	0	0	147	0	0	0	0	0	0	0	0	0	0	0	0	0	0	0	0	0	0	0	0	0	0	0	0	0	0	0	0	0	0	0	0	4	0	0	0	0	0	0	0	0	0	0	0	0	0	0	0	0	0	0	0	0	0	0	0	0	91.4	0	0.2	1.9	0		0.6	3.6	6.4	32		186	72	3.12		5.4	0.51	39.1	138.5	17.7	72.2	251	78	29	3	7	3.66	5.9364	1.4	9	10	5.5	11.7
0	1	25.02	0	0	0	0	0	0	0	0	0	0	0	0	0	0	71	78	78	71	74.5	74.5	24.5	4.9497	74.5822	0.0469799	50	114	118	118	114	116	116	8	2.8284	116.017	0.0172414	0	0	0	0	0	0	0	0	0	0	0	0	0	0	0	0	0	0	0	0	0	0	0	0	0	0	0	0	0	0	0	0	0	0	0	0	0	0	0	0	0	0	0	0	0	0	0	0	0	0	0	0	0	0	0	0
0	0	19.99	0	0	0	0	0	0	0	0	0	0	0	0	0	0	66	70	70	66	68	68	8	2.8284	68.0294	0.0294118	0	91	95	95	91	93	93	8	2.8284	93.0215	0.0215054	0	0	0	0	0	0	0	0	0	0	0	0	0	0	0	0	0	0	0	0	0	0	0	0	0	0	0	0	0	0	0	0	0	0	0	0	0	0	0	0	0	0	0	0	0	0	0	0	0	0	0	0	0	0	0	0
0	1	24.63	0	0	0	0	0	0	0	0	0	0	0	0	0	0	90	73	90	65	75	73	59	7.6811	75.3364	0.0948181	57.1429	137	117	143	113	124.429	120	129.952	11.3997	124.875	0.0848201	71.4286	0	0	0	0	0	0	0	0	0	0	0	0	0	0	0	0	0	0	0	0	0	0	0	0	0	0	0	0	0	0	0	0	0	0	0	0	0	0	0	0	0	0	0	0	0	0	0	0	0	0	0	0	0	0	0																4.01			137	5.3		59					2.47	3.0073	1.15	5.28		6.68
0	1	24.62	0	0	0	0	0	0	0	0	0	0	0	0	0	0	61	61	61	61	61	61			61	0		99	99	99	99	99	99			99	0		0	0	0	0	0	0	0	0	0	0	0	0	0	0	0	0	0	0	0	0	0	0	0	0	0	0	0	0	0	0	0	0	0	0	0	0	0	0	0	0	0	0	0	0	0	0	0	0	0	0	0	0	0	0	0
0	1	54.61	0	0	0	0	0	0	0	0	0	0	0	0	0	0	81	81	81	81	81	81			81	0		121	121	121	121	121	121			121	0		0	0	0	0	0	0	0	0	0	0	0	0	0	0	0	0	0	0	0	0	0	0	0	0	0	0	0	0	0	0	1	0	0	0	0	0	0	0	0	0	0	0	0	0	0	0	0	0	0	0	0	0	0	0	0
1	1	69.55	0	0	0	0	0	0	0	0	0	0	0	0	0	0	83	84	121	83	95.25	86	235.357	15.3414	96.325	0.150662	50	154	154	210	146	171.25	171	441.929	21.0221	172.375	0.114828	75	0	0	0	0	0	0	0	0	0	0	0	0	0	0	0	0	0	0	0	0	0	0	0	0	0	0	0	0	0	0	2	0	0	0	0	0	0	0	0	0	0	0	0	0	0	0	0	0	0	0	0	0	0	0	0	88.4	0	0.2	3.2			0.5	6.8	10.6	29.9		218	104.79	4.99		3.17	0.6	42	141	6.4	67	102	53		17	18	5.84	5.8891	1.21	5.42	14.9	11.56
0	1	24.62	0	0	0	0	0	0	0	0	0	0	0	0	0	0	79	79	79	79	79	79			79	0		109	109	109	109	109	109			109	0		0	0	0	0	0	0	0	0	0	0	0	0	0	0	0	0	0	0	0	0	0	0	0	0	0	0	0	0	0	0	0	0	0	0	0	0	0	0	0	0	0	0	0	0	0	0	0	0	0	0	0	0	0	0	0
1	0	70.81	0	0	0	0	0	0	0	0	0	0	0	0	0	0	79	92	92	71	82	80	34.5	5.8737	82.194	0.06882	38.4615	138	137	141	113	129.077	133	90.0769	9.4909	129.399	0.0706443	53.8462	0	0	0	0	0	0	0	0	0	0	0	0	0	0	0	0	0	0	0	0	0	0	0	0	0	0	0	0	0	0	3	0	0	0	0	0	0	0	0	0	0	0	0	0	0	0	0	0	0	0	0	0	0	0	0
0	1	38.65	0	0	0	0	0	0	0	0	0	0	0	0	0	0	80	80	80	80	80	80			80	0		130	130	130	130	130	130			130	0		0	0	0	0	0	0	0	0	0	0	0	0	0	0	0	0	0	0	0	0	0	0	0	0	0	0	0	0	0	0	0	0	0	0	0	0	0	0	0	0	0	0	0	0	0	0	0	0	0	0	0	0	0	0	0
0	1	24.99	0	0	0	0	0	0	0	0	0	0	0	0	0	0	70	70	70	70	70	70			70	0		141	141	141	141	141	141			141	0		0	0	0	0	0	0	0	0	0	0	0	0	0	0	0	0	0	0	0	0	0	0	0	0	0	0	0	0	0	0	0	0	0	0	0	0	0	0	0	0	0	0	0	0	0	0	0	0	0	0	0	0	0	0	0
1	0	63	0	0	0	0	0	0	0	0	0	0	0	0	0	0	72	80	90	59	75.25	73	67.9333	8.2422	75.672	0.106052	56.25	114	147	166	100	135.25	139	391.933	19.7973	136.602	0.141728	68.75	0	0	0	0	0	0	1	0	0	0	0	0	0	0	0	0	0	0	0	0	0	0	0	0	0	0	0	0	0	0	2	0	0	0	0	0	0	0	0	0	0	0	0	0	0	0	0	0	0	0	0	0	0	0	0																4.96		39.9	136.5	11.8	73	104
0	0	41.11	0	0	0	0	0	0	0	0	0	0	0	0	0	0	59	59	59	59	59	59			59	0		107	107	107	107	107	107			107	0		0	0	0	0	0	0	0	0	0	0	0	0	0	0	0	0	0	0	0	0	0	0	0	0	0	0	0	0	0	0	0	0	0	0	0	0	0	0	0	0	0	0	0	0	0	0	0	0	0	0	0	0	0	0	0	93.5								7.19	30.8		174		4.34		4.44		40.8	135.4	6.5	81	75
1	1	76.55	0	0	0	0	0	0	0	0	0	0	0	0	0	0	85	70	85	70	77.5	77.5	112.5	10.6066	77.8621	0.0967742	50	188	144	188	144	166	166	968	31.1127	167.452	0.13253	50	0	0	0	0	0	0	0	0	0	0	0	0	0	0	0	0	0	0	0	0	0	0	0	0	0	0	0	0	0	0	3	0	0	0	0	0	0	0	0	0	0	0	0	0	0	0	0	0	0	0	0	0	0	0	0
1	1	63.92	1	0	0	0	0	0	0	2009-03-12	0	0	0	0	0	0	71	67	82	65	72.4167	71	23.7197	4.8703	72.5666	0.0643905	58.3333	154	152	169	150	156.917	155	33.7197	5.8069	157.015	0.0354306	50	0	0	0	0	0	0	0	0	0	0	0	0	0	0	0	0	0	0	0	0	0	0	0	0	0	0	0	0	0	0	2	0	0	0	0	0	0	0	0	0	0	0	0	0	0	0	0	0	0	0	0	0	0	0	0
0	1	24.63	0	0	0	0	0	0	0	0	0	0	0	0	0	0	81	81	81	81	81	81			81	0		119	119	119	119	119	119			119	0		0	0	0	0	0	0	0	0	0	0	0	0	0	0	0	0	0	0	0	0	0	0	0	0	0	0	0	0	0	0	0	0	0	0	0	0	0	0	0	0	0	0	0	0	0	0	0	0	0	0	0	0	0	0	0
1	0	74.55	0	0	0	0	0	0	0	0	0	0	0	0	0	0	70	71	74	66	69.8	70	9.2	3.0332	69.8527	0.0388672	20	165	140	165	135	148.4	149	136.8	11.6962	148.768	0.0704943	60	0	0	0	0	0	0	0	0	0	0	0	0	0	0	0	0	0	0	0	0	0	0	0	0	0	0	0	0	0	0	3	0	0	0	0	0	0	0	0	0	0	0	0	0	0	0	0	0	0	0	0	0	0	0	0	89.7	0	0.2	2			0.3	2.8	5.32	30.7		220		4.23		4.53	0.398		141	5.1		72					4.51	1.4	1	4.45	13	7.61
0	1	24.76	0	0	0	0	0	0	0	0	0	0	0	0	0	0	57	57	57	57	57	57			57	0		93	93	93	93	93	93			93	0		0	0	0	0	0	0	0	0	0	0	0	0	0	0	0	0	0	0	0	0	0	0	0	0	0	0	0	0	0	0	0	0	0	0	0	0	0	0	0	0	0	0	0	0	0	0	0	0	0	0	0	0	0	0	0
0	0	62.55	0	0	0	0	0	0	0	0	0	0	0	0	0	0	86	68	96	68	84.0833	86.5	75.1742	8.6703	84.4921	0.0987257	66.6667	170	134	195	134	161.167	162	368.333	19.192	162.211	0.114012	83.3333	0	0	0	0	0	0	0	0	0	0	0	0	0	0	0	0	0	0	0	0	0	0	0	0	0	0	0	0	0	0	2	0	0	0	0	0	0	0	0	0	0	0	0	0	0	0	0	0	0	0	0	0	0	0	0																4.03	0.549		140	8.3		73					1.91	3.6618	1.19	5.72		9.54
0	0	75.27	0	0	0	0	0	0	0	0	0	0	0	0	0	0	76	76	76	76	76	76			76	0		144	144	144	144	144	144			144	0		0	0	0	0	0	0	0	0	0	0	0	0	0	0	0	0	0	0	0	0	0	0	0	0	0	0	0	0	0	0	3	0	0	0	0	0	0	0	0	0	0	0	0	0	0	0	0	0	0	0	0	0	0	0	0
0	1	38.14	0	0	0	0	0	0	0	0	0	0	0	0	0	0	80	80	80	80	80	80			80	0		120	120	120	120	120	120			120	0		0	0	0	0	0	0	0	0	0	0	0	0	0	0	0	0	0	0	0	0	0	0	0	0	0	0	0	0	0	0	0	0	0	0	0	0	0	0	0	0	0	0	0	0	0	0	0	0	0	0	0	0	0	0	0
0	0	42.51	0	0	0	0	0	0	0	0	0	0	0	0	0	0	55	55	55	55	55	55			55	0		97	97	97	97	97	97			97	0		0	0	0	0	0	0	0	0	0	0	0	0	0	0	0	0	0	0	0	0	0	0	0	0	0	0	0	0	0	0	0	0	0	0	0	0	0	0	0	0	0	0	0	0	0	0	0	0	0	0	0	0	0	0	0
0	0	18.91	0	0	0	0	0	0	0	0	0	0	0	0	0	0	72	72	72	72	72	72			72	0		119	119	119	119	119	119			119	0		0	0	0	0	0	0	0	0	0	0	0	0	0	0	0	0	0	0	0	0	0	0	0	0	0	0	0	0	0	0	0	0	0	0	0	0	0	0	0	0	0	0	0	0	0	0	0	0	0	0	0	0	0	0	0
0	1	59.74	0	0	0	0	0	0	0	0	0	0	0	0	0	0	90	90	90	90	90	90			90	0		150	150	150	150	150	150			150	0		0	0	0	0	1	0	0	0	0	0	0	0	0	0	0	0	0	0	0	0	0	0	0	0	0	0	0	0	0	0	1	0	0	0	0	0	0	0	0	0	0	0	0	0	0	0	0	0	0	0	0	0	0	0	0
0	1	24.63	0	0	0	0	0	0	0	0	0	0	0	0	0	0	72	72	72	72	72	72			72	0		111	111	111	111	111	111			111	0		0	0	0	0	0	0	0	0	0	0	0	0	0	0	0	0	0	0	0	0	0	0	0	0	0	0	0	0	0	0	0	0	0	0	0	0	0	0	0	0	0	0	0	0	0	0	0	0	0	0	0	0	0	0	0
1	1	76.56	0	0	0	0	0	0	0	0	0	0	0	0	0	0	79	80	80	79	79.5	79.5	0.5	0.7071	79.5016	0.00628931	0	154	165	165	154	159.5	159.5	60.5	7.7782	159.595	0.0344828	50	0	0	0	0	0	0	0	0	0	0	0	0	0	0	0	0	0	0	0	0	0	0	0	0	0	0	0	0	0	0	3	0	0	0	0	0	0	0	0	0	0	0	0	0	0	0	0	0	0	0	0	0	0	0	0
0	1	24.63	0	0	0	0	0	0	0	0	0	0	0	0	0	0	81	81	81	81	81	81			81	0		140	140	140	140	140	140			140	0		0	0	0	0	0	0	0	0	0	0	0	0	0	0	0	0	0	0	0	0	0	0	0	0	0	0	0	0	0	0	0	0	0	0	0	0	0	0	0	0	0	0	0	0	0	0	0	0	0	0	0	0	0	0	0
0	1	66.56	0	0	0	0	0	0	0	0	0	0	0	0	0	0	84	65	88	61	72.6429	72.5	67.7857	8.2332	73.0748	0.109215	71.4286	137	117	157	102	131.429	136.5	220.571	14.8516	132.206	0.108891	71.4286	0	0	0	0	0	0	0	0	0	0	0	0	0	0	0	0	0	0	0	0	0	0	0	0	0	0	0	0	0	0	2	0	0	0	0	0	0	0	0	0	0	0	0	0	0	0	0	0	0	0	0	0	0	0	0
0	0	65.06	0	0	0	0	0	0	0	0	0	0	0	0	0	0	56	56	56	56	56	56			56	0		102	102	102	102	102	102			102	0		0	0	0	0	0	0	0	0	0	0	0	0	0	0	0	0	0	0	0	0	0	0	0	0	0	0	0	0	0	0	2	0	0	0	0	0	0	0	0	0	0	0	0	0	0	0	0	0	0	0	0	0	0	0	0
0	0	55.45	0	0	0	0	0	0	0	0	0	0	0	0	0	0	71	73	73	71	72	72	2	1.4142	72.0069	0.0138889	0	122	108	122	108	115	115	98	9.8995	115.213	0.0608696	50	0	0	0	0	0	0	0	0	0	0	0	0	0	0	0	0	0	0	0	0	0	0	0	0	0	0	0	0	0	0	1	0	0	0	0	0	0	0	0	0	0	0	0	0	0	0	0	0	0	0	0	0	0	0	0
0	1	22.64	0	0	0	0	0	0	0	0	0	0	0	0	0	0	80	80	80	80	80	80			80	0		140	140	140	140	140	140			140	0		0	0	0	0	0	0	0	0	0	0	0	0	0	0	0	0	0	0	0	0	0	0	0	0	0	0	0	0	0	0	0	0	0	0	0	0	0	0	0	0	0	0	0	0	0	0	0	0	0	0	0	0	0	0	0																		47			77		47		31	14.7
1	1	64.75	1	0	0	0	0	0	0	2010-09-30	0	0	0	0	0	0	89	89	89	89	89	89			89	0		146	146	146	146	146	146			146	0		0	0	0	0	0	0	0	0	0	0	0	0	0	0	0	0	0	0	0	0	0	0	0	0	0	0	0	0	0	0	2	0	0	0	0	0	0	0	0	0	0	0	0	0	0	0	0	0	0	0	0	0	0	0	0	94.6	0	0.2	2.5			1	9	12.7	32.1		249		5.3		5.13		40.4	132.1	9.2	73	84	146			14					17		5.1
1	1	65.83	0	0	0	0	0	0	0	0	0	0	0	0	0	0	82	64	82	64	72	71	61.3333	7.8316	72.3187	0.094199	75	150	112	150	112	127.5	124	273.667	16.5429	128.302	0.112365	75	0	0	0	0	0	0	0	0	0	0	0	0	0	0	0	0	0	0	0	0	0	0	0	0	0	0	0	0	0	0	2	0	0	0	0	0	0	0	0	0	0	0	0	0	0	0	0	0	0	0	0	0	0	0	0	69.4								7.42	22.4		252		5.26		4.76		43.5	142.3	5.4	74	76
0	1	15.76	0	0	0	0	0	0	0	0	0	0	0	0	0	0	68	68	68	68	68	68			68	0		105	105	105	105	105	105			105	0		0	0	0	0	0	0	0	0	0	0	0	0	0	0	0	0	0	0	0	0	0	0	0	0	0	0	0	0	0	0	0	0	0	0	0	0	0	0	0	0	0	0	0	0	0	0	0	0	0	0	0	0	0	0	0
1	0	70.99	0	1	0	0	0	0	0	0	2017-01-11	0	0	0	0	0	79	79	79	79	79	79			79	0		146	146	146	146	146	146			146	0		0	0	0	0	0	0	0	0	0	0	0	0	0	0	0	0	0	0	0	0	0	0	0	0	0	0	0	0	0	0	3	0	0	0	0	0	0	0	0	0	0	0	0	0	0	0	0	0	0	0	0	0	0	0	0
0	1	46.61	0	0	0	0	0	0	0	0	0	0	0	0	0	0	90	90	90	90	90	90			90	0		120	120	120	120	120	120			120	0		0	0	0	0	0	0	0	0	0	0	0	0	0	0	0	0	0	0	0	0	0	0	0	0	0	0	0	0	0	0	0	0	0	0	0	0	0	0	0	0	0	0	0	0	0	0	0	0	0	0	0	0	0	0	0
0	1	39.81	0	0	0	0	0	0	0	0	0	0	0	0	0	0	64	64	64	64	64	64			64	0		103	103	103	103	103	103			103	0		0	0	0	0	0	0	0	0	0	0	0	0	0	0	0	0	0	0	0	0	0	0	0	0	0	0	0	0	0	0	0	0	0	0	0	0	0	0	0	0	0	0	0	0	0	0	0	0	0	0	0	0	0	0	0
0	0	43.01	0	0	0	0	0	0	0	0	0	0	0	0	0	0	80	80	80	80	80	80			80	0		130	130	130	130	130	130			130	0		0	0	0	0	0	0	0	0	0	0	0	0	0	0	0	0	0	0	0	0	0	0	0	0	0	0	0	0	0	0	0	0	0	0	0	0	0	0	0	0	0	0	0	0	0	0	0	0	0	0	0	0	0	0	0
1	1	66.57	0	0	0	0	0	0	0	0	0	0	0	0	0	0	75	75	75	75	75	75			75	0		148	148	148	148	148	148			148	0		0	0	0	0	0	0	0	0	0	0	0	0	0	0	0	0	0	0	0	0	0	0	0	0	0	0	0	0	0	0	2	0	0	0	0	0	0	0	0	0	0	0	0	0	0	0	0	0	0	0	0	0	0	0	0	105.3								7.1	36.5		400		4.15	0.437
1	1	85.12	0	0	0	0	0	0	0	0	0	0	0	0	0	0	69	76	76	69	72.5	72.5	24.5	4.9497	72.5844	0.0482759	50	137	147	147	137	142	142	50	7.0711	142.088	0.0352113	50	0	0	0	0	0	0	0	0	0	0	0	0	0	0	0	0	0	0	0	0	0	0	0	0	0	0	0	0	0	0	4	0	0	0	0	0	0	0	0	0	0	0	0	0	0	0	0	0	0	0	0	0	0	0	0
1	1	68.24	0	0	0	0	0	0	0	0	0	0	0	0	0	0	86	76	86	76	81	81	50	7.0711	81.1542	0.0617284	50	150	140	150	140	145	145	50	7.0711	145.086	0.0344828	50	0	0	0	0	0	0	0	0	0	0	0	0	0	0	0	0	0	0	0	0	0	0	0	0	0	0	0	0	0	0	2	0	0	0	0	0	0	0	0	0	0	0	0	0	0	0	0	0	0	0	0	0	0	0	0	89.1								5.3	30.4		174		2.68		4.3	0.608	40	140	26.7	69	875		10
0	1	41.04	0	0	0	0	0	0	0	0	0	0	0	0	0	0	97	97	97	97	97	97			97	0		158	158	158	158	158	158			158	0		0	0	0	0	0	0	0	0	0	0	0	0	0	0	0	0	0	0	0	0	0	0	0	0	0	0	0	0	0	0	0	0	0	0	0	0	0	0	0	0	0	0	0	0	0	0	0	0	0	0	0	0	0	0	0
0	0	66.86	0	0	0	0	0	0	0	0	0	0	0	0	0	0	65	65	65	65	65	65			65	0		110	110	110	110	110	110			110	0		0	0	0	0	0	0	0	0	0	0	0	0	0	0	0	0	0	0	0	0	0	0	0	0	0	0	0	0	0	0	2	0	0	0	0	0	0	0	0	0	0	0	0	0	0	0	0	0	0	0	0	0	0	0	0
0	1	24.65	0	0	0	0	0	0	0	0	0	0	0	0	0	0	73	66	73	66	69.5	69.5	24.5	4.9497	69.5881	0.0503597	50	109	108	109	108	108.5	108.5	0.5	0.7071	108.501	0.0046083	0	0	0	0	0	0	0	0	0	0	0	0	0	0	0	0	0	0	0	0	0	0	0	0	0	0	0	0	0	0	0	0	0	0	0	0	0	0	0	0	0	0	0	0	0	0	0	0	0	0	0	0	0	0	0	0
0	0	47.09	0	0	0	0	0	0	0	0	0	0	0	0	0	0	80	80	80	80	80	80			80	0		150	150	150	150	150	150			150	0		0	0	0	0	0	0	0	0	0	0	0	0	0	0	0	0	0	0	0	0	0	0	0	0	0	0	0	0	0	0	0	0	0	0	0	0	0	0	0	0	0	0	0	0	0	0	0	0	0	0	0	0	0	0	0																4.2			140	3.5		68
0	1	17.67	0	0	0	0	0	0	0	0	0	0	0	0	0	0	80	80	80	80	80	80			80	0		130	130	130	130	130	130			130	0		0	0	0	0	0	0	0	0	0	0	0	0	0	0	0	0	0	0	0	0	0	0	0	0	0	0	0	0	0	0	0	0	0	0	0	0	0	0	0	0	0	0	0	0	0	0	0	0	0	0	0	0	0	0	0
0	1	50.53	0	0	0	0	0	0	0	0	0	0	0	0	0	0	102	79	106	79	93	94	100.333	10.0167	93.4612	0.0997163	71.4286	165	132	165	132	153	156	150.333	12.261	153.421	0.074193	71.4286	0	0	0	0	0	0	0	0	0	0	0	0	0	0	0	0	0	0	0	0	0	0	0	0	0	0	0	0	0	0	1	0	0	0	0	0	0	0	0	0	0	0	0	0	0	0	0	0	0	0	0	0	0	0	0
0	0	36.43	0	0	0	0	0	0	0	0	0	0	0	0	0	0	60	63	63	52	57.7143	59	19.2381	4.3861	57.857	0.0703598	14.2857	105	136	136	105	111	107	123.333	11.1056	111.475	0.0926283	14.2857	0	0	0	0	0	0	0	0	0	0	0	0	0	0	0	0	0	0	0	0	0	0	0	0	0	0	0	0	0	0	0	0	0	0	0	0	0	0	0	0	0	0	0	0	0	0	0	0	0	0	0	0	0	0	0
0	1	24.65	0	0	0	0	0	0	0	0	0	0	0	0	0	0	68	68	68	68	68	68			68	0		111	111	111	111	111	111			111	0		0	0	0	0	0	0	0	0	0	0	0	0	0	0	0	0	0	0	0	0	0	0	0	0	0	0	0	0	0	0	0	0	0	0	0	0	0	0	0	0	0	0	0	0	0	0	0	0	0	0	0	0	0	0	0
0	0	39.28	0	0	0	0	0	0	0	0	0	0	0	0	0	0	75	75	75	75	75	75			75	0		120	120	120	120	120	120			120	0		0	0	0	0	0	0	0	0	0	0	0	0	0	0	0	0	0	0	0	0	0	0	0	0	0	0	0	0	0	0	0	0	0	0	0	0	0	0	0	0	0	0	0	0	0	0	0	0	0	0	0	0	0	0	0
0	1	24.95	0	0	0	0	0	0	0	0	0	0	0	0	0	0	72	72	72	72	72	72			72	0		129	129	129	129	129	129			129	0		0	0	0	0	0	0	0	0	0	0	0	0	0	0	0	0	0	0	0	0	0	0	0	0	0	0	0	0	0	0	0	0	0	0	0	0	0	0	0	0	0	0	0	0	0	0	0	0	0	0	0	0	0	0	0
0	1	24.66	0	0	0	0	0	0	0	0	0	0	0	0	0	0	75	75	75	75	75	75			75	0		141	141	141	141	141	141			141	0		0	0	0	0	0	0	0	0	0	0	0	0	0	0	0	0	0	0	0	0	0	0	0	0	0	0	0	0	0	0	0	0	0	0	0	0	0	0	0	0	0	0	0	0	0	0	0	0	0	0	0	0	0	0	0
1	1	52.8	0	0	0	0	0	0	0	0	0	0	0	0	0	0	82	82	82	82	82	82			82	0		124	124	124	124	124	124			124	0		0	0	0	0	0	0	0	0	0	0	0	0	0	0	0	0	0	0	0	0	0	0	0	0	0	0	0	0	0	0	1	0	0	0	0	0	0	0	0	0	0	0	0	0	0	0	0	0	0	0	0	0	0	0	0
1	0	77.32	0	0	0	0	0	0	0	0	0	0	0	0	0	0	71	71	71	71	71	71			71	0		136	136	136	136	136	136			136	0		0	0	0	0	0	0	0	0	0	0	0	0	0	0	0	0	0	0	0	0	0	0	0	0	0	0	0	0	0	0	3	0	0	0	0	0	0	0	0	0	0	0	0	0	0	0	0	0	0	0	0	0	0	0	0	91		0.94	3.76	0.6	0.53	1.88	39.48	47	30.5	0.94	1250		4.35		5.2	0.59	40.8	140.1	12.8	76.5	114	126		22	5	1.85	1.6291	0.83	3.3	13.3	5.3	6.2
1	0	84.5	0	1	0	0	0	1	0	0	2003-01-18	0	0	0	2003-01-18	0	50	50	50	50	50	50			50	0		136	136	136	136	136	136			136	0		1	0	0	0	0	0	1	0	0	0	0	0	0	0	1	0	0	0	0	0	0	0	0	0	0	0	1	0	0	0	4	0	0	0	0	0	0	0	0	0	0	0	0	0	0	0	0	0	0	0	0	0	0	0	0
0	1	19.09	0	0	0	0	0	0	0	0	0	0	0	0	0	0	50	50	50	50	50	50			50	0		100	100	100	100	100	100			100	0		0	0	0	0	0	0	0	0	0	0	0	0	0	0	0	0	0	0	0	0	0	0	0	0	0	0	0	0	0	0	0	0	0	0	0	0	0	0	0	0	0	0	0	0	0	0	0	0	0	0	0	0	0	0	0
0	1	46.57	0	0	0	0	0	0	0	0	0	0	0	0	0	0	80	68	81	68	75.4	75	28.3	5.3198	75.55	0.0631054	80	115	114	134	109	119.2	115	97.7	9.8843	119.527	0.0741679	80	0	0	0	0	0	0	0	0	0	0	0	0	0	0	0	0	0	0	0	0	0	0	0	0	0	0	0	0	0	0	0	0	0	0	0	0	0	0	0	0	0	0	0	0	0	0	0	0	0	0	0	0	0	0	0
0	0	61.97	0	0	0	0	0	0	0	0	0	0	0	0	0	0	78	78	78	78	78	78			78	0		134	134	134	134	134	134			134	0		0	0	0	0	0	0	0	0	0	0	0	0	0	0	0	0	0	0	0	0	0	0	0	0	0	0	0	0	0	0	2	0	0	0	0	0	0	0	0	0	0	0	0	0	0	0	0	0	0	0	0	0	0	0	0
0	1	24.72	0	0	0	0	0	0	0	0	0	0	0	0	0	0	76	76	76	76	76	76			76	0		144	144	144	144	144	144			144	0		0	0	0	0	0	0	0	0	0	0	0	0	0	0	0	0	0	0	0	0	0	0	0	0	0	0	0	0	0	0	0	0	0	0	0	0	0	0	0	0	0	0	0	0	0	0	0	0	0	0	0	0	0	0	0
0	1	68.59	1	0	0	0	0	0	0	2018-07-17	0	0	0	0	0	0	84	59	84	54	69.8947	67	93.655	9.6775	70.5266	0.134766	57.8947	201	155	201	135	162.158	157	420.585	20.5082	163.382	0.123097	73.6842	0	0	0	0	0	0	0	0	0	0	0	0	0	0	0	0	0	0	0	0	0	0	0	0	0	0	0	0	0	0	2	0	0	0	0	0	0	0	0	0	0	0	0	0	0	0	0	0	0	0	0	0	0	0	0
1	0	50.84	0	0	0	0	0	0	0	0	0	0	0	0	0	0	96	70	97	66	76.25	71.5	116.204	10.7798	76.9453	0.135356	50	202	148	202	135	157.917	156	403.356	20.0837	159.083	0.121765	66.6667	0	0	0	0	0	0	0	0	0	0	0	0	0	0	0	0	0	0	0	0	0	0	0	0	0	0	0	0	0	0	1	0	0	0	0	0	0	0	0	0	0	0	0	0	0	0	0	0	0	0	0	0	0	0	0
0	0	43.31	0	0	0	0	0	0	0	0	0	0	0	0	0	0	95	92	95	90	92.3333	92	6.3333	2.5166	92.3562	0.0222542	33.3333	143	155	155	136	144.667	143	92.3333	9.609	144.879	0.0542332	66.6667	0	0	0	0	0	0	0	0	0	0	0	0	0	0	0	0	0	0	0	0	0	0	0	0	0	0	0	0	0	0	0	0	0	0	0	0	0	0	0	0	0	0	0	0	0	0	0	0	0	0	0	0	0	0	0																3.8		39.8	141.5	4.4	73.2	77	57		8	9	2.27	3.5482	1.32	5.9		11.4
0	1	24.66	0	0	0	0	0	0	0	0	0	0	0	0	0	0	81	81	81	81	81	81			81	0		124	124	124	124	124	124			124	0		0	0	0	0	0	0	0	0	0	0	0	0	0	0	0	0	0	0	0	0	0	0	0	0	0	0	0	0	0	0	0	0	0	0	0	0	0	0	0	0	0	0	0	0	0	0	0	0	0	0	0	0	0	0	0
1	1	74.86	0	0	0	0	0	0	0	0	0	0	0	0	0	0	85	85	85	85	85	85			85	0		207	207	207	207	207	207			207	0		0	0	0	0	0	0	0	0	0	0	0	0	0	0	0	0	0	0	0	0	0	0	0	0	0	0	0	0	0	0	3	0	0	0	0	0	0	0	0	0	0	0	0	0	0	0	0	0	0	0	0	0	0	0	0
0	1	65.59	0	0	0	0	0	0	0	0	0	0	0	0	0	0	100	75	100	65	80.8333	79	103.424	10.1698	81.4176	0.120455	66.6667	200	136	200	124	142.75	134.5	513.477	22.66	144.389	0.151981	41.6667	0	0	0	0	0	0	0	0	0	0	0	0	0	0	0	0	0	0	0	0	0	0	0	0	0	0	0	0	0	0	2	0	0	0	0	0	0	0	0	0	0	0	0	0	0	0	0	0	0	0	0	0	0	0	0																4.45	0.369		142	5.7		101					1.19	2.6791	0.99	4.21		6.34
1	0	63.22	0	0	0	0	0	0	0	0	0	0	0	0	0	0	90	90	90	90	90	90			90	0		160	160	160	160	160	160			160	0		0	0	0	0	0	0	0	0	0	0	0	0	0	0	0	0	0	0	0	0	0	0	0	0	0	0	0	0	0	0	2	0	0	0	0	0	0	0	0	0	0	0	0	0	0	0	0	0	0	0	0	0	0	0	0	90.8	0.046	0.148	2.81	0		0.442	7.15	10.6	31.6		376		4.33		4.1		43	144	8.8	74	66	100		22	9					13.7
0	1	24.84	0	0	0	0	0	0	0	0	0	0	0	0	0	0	62	73	73	54	63.75	64	62.9167	7.932	64.119	0.107754	75	105	109	111	98	105.75	107	32.9167	5.7373	105.867	0.0469849	50	0	0	0	0	0	0	0	0	0	0	0	0	0	0	0	0	0	0	0	0	0	0	0	0	0	0	0	0	0	0	0	0	0	0	0	0	0	0	0	0	0	0	0	0	0	0	0	0	0	0	0	0	0	0	0
0	1	24.67	0	0	0	0	0	0	0	0	0	0	0	0	0	0	91	91	91	91	91	91			91	0		133	133	133	133	133	133			133	0		0	0	0	0	0	0	0	0	0	0	0	0	0	0	0	0	0	0	0	0	0	0	0	0	0	0	0	0	0	0	0	0	0	0	0	0	0	0	0	0	0	0	0	0	0	0	0	0	0	0	0	0	0	0	0
0	1	24.67	0	0	0	0	0	0	0	0	0	0	0	0	0	0	58	68	68	58	63	63	50	7.0711	63.1981	0.0793651	50	101	140	140	101	120.5	120.5	760.5	27.5772	122.068	0.161826	50	0	0	0	0	0	0	0	0	0	0	0	0	0	0	0	0	0	0	0	0	0	0	0	0	0	0	0	0	0	0	0	0	0	0	0	0	0	0	0	0	0	0	0	0	0	0	0	0	0	0	0	0	0	0	0
0	0	48.24	0	0	0	0	0	0	0	0	0	0	0	0	0	0	73	74	80	73	74.8	74	8.7	2.9496	74.8465	0.0352698	40	135	115	138	115	130.4	134	82.3	9.0719	130.652	0.0622253	40	0	0	0	0	0	0	0	0	0	0	0	0	0	0	0	0	0	0	0	0	0	0	0	0	0	0	0	0	0	0	0	0	0	0	0	0	0	0	0	0	0	0	0	0	0	0	0	0	0	0	0	0	0	0	0
0	1	63.15	0	0	0	0	1	0	0	0	0	0	0	2016-11-11	0	0	70	72	83	56	72.3333	71.5	38.1449	6.1762	72.5856	0.0835869	54.1667	148	127	170	123	141.125	138	185.679	13.6264	141.754	0.0945227	66.6667	0	0	0	0	0	0	0	0	0	0	0	0	0	0	0	0	0	0	0	0	0	0	0	0	0	0	0	0	0	0	2	0	0	0	0	0	0	0	0	0	0	0	0	0	0	0	0	0	0	0	0	0	0	0	0
1	1	24.81	0	0	0	0	0	0	0	0	0	0	0	0	0	0	103	71	103	71	83.875	79.5	113.839	10.6695	84.4667	0.118992	62.5	190	125	190	125	150.25	140	544.214	23.3284	151.826	0.145236	75	0	0	0	0	0	0	0	0	0	0	0	0	0	0	0	0	0	0	0	0	0	0	0	0	0	0	0	0	0	0	0	0	0	0	0	0	0	0	0	0	0	0	0	0	0	0	0	0	0	0	0	0	0	0	0
0	0	68.82	0	0	0	0	0	0	0	0	0	0	0	0	0	0	68	75	75	68	70.3333	68	16.3333	4.0415	70.4107	0.046917	33.3333	123	144	144	123	133.667	134	110.333	10.504	133.941	0.064163	66.6667	0	0	0	0	0	0	0	0	0	0	0	0	0	0	0	0	0	0	0	0	0	0	0	0	0	0	0	0	0	0	2	0	0	0	0	0	0	0	0	0	0	0	0	0	0	0	0	0	0	0	0	0	0	0	0
0	1	24.84	0	0	0	0	0	0	0	0	0	0	0	0	0	0	81	82	92	68	82.2	82	83.2	9.1214	82.6039	0.099251	60	152	155	195	151	161.2	153	359.2	18.9526	162.089	0.105159	40	0	0	0	0	0	0	0	0	0	0	0	0	0	0	0	0	0	0	0	0	0	0	0	0	0	0	0	0	0	0	0	0	0	0	0	0	0	0	0	0	0	0	0	0	0	0	0	0	0	0	0	0	0	0	0
0	0	57.86	0	0	0	0	0	0	0	0	0	0	0	0	0	0	81	72	98	72	82.125	80.5	71.2679	8.442	82.5038	0.0961558	62.5	192	151	192	140	158.75	149.5	348.214	18.6605	159.707	0.109955	62.5	0	0	0	0	0	0	0	0	0	0	0	0	0	0	0	0	0	0	0	0	0	0	0	0	0	0	0	0	0	0	1	0	0	0	0	0	0	0	0	0	0	0	0	0	0	0	0	0	0	0	0	0	0	0	0
0	1	24.67	0	0	0	0	0	0	0	0	0	0	0	0	0	0	70	70	70	70	70	70			70	0		119	119	119	119	119	119			119	0		0	0	0	0	0	0	0	0	0	0	0	0	0	0	0	0	0	0	0	0	0	0	0	0	0	0	0	0	0	0	0	0	0	0	0	0	0	0	0	0	0	0	0	0	0	0	0	0	0	0	0	0	0	0	0
0	1	24.67	0	0	0	0	0	0	0	0	0	0	0	0	0	0	72	80	80	61	71.8889	72	36.1111	6.0093	72.1118	0.0788102	77.7778	149	173	177	128	153.556	154	238.028	15.4281	154.243	0.0947266	77.7778	0	0	0	0	0	0	0	0	0	0	0	0	0	0	0	0	0	0	0	0	0	0	0	0	0	0	0	0	0	0	0	0	0	0	0	0	0	0	0	0	0	0	0	0	0	0	0	0	0	0	0	0	0	0	0
0	1	24.67	0	0	0	0	0	0	0	0	0	0	0	0	0	0	70	70	70	70	70	70			70	0		105	105	105	105	105	105			105	0		0	0	0	0	0	0	0	0	0	0	0	0	0	0	0	0	0	0	0	0	0	0	0	0	0	0	0	0	0	0	0	0	0	0	0	0	0	0	0	0	0	0	0	0	0	0	0	0	0	0	0	0	0	0	0
0	1	24.67	0	0	0	0	0	0	0	0	0	0	0	0	0	0	77	77	77	77	77	77			77	0		140	140	140	140	140	140			140	0		0	0	0	0	0	0	0	0	0	0	0	0	0	0	0	0	0	0	0	0	0	0	0	0	0	0	0	0	0	0	0	0	0	0	0	0	0	0	0	0	0	0	0	0	0	0	0	0	0	0	0	0	0	0	0
0	1	24.67	0	0	0	0	0	0	0	0	0	0	0	0	0	0	65	65	65	65	65	65			65	0		140	140	140	140	140	140			140	0		0	0	0	0	0	0	0	0	0	0	0	0	0	0	0	0	0	0	0	0	0	0	0	0	0	0	0	0	0	0	0	0	0	0	0	0	0	0	0	0	0	0	0	0	0	0	0	0	0	0	0	0	0	0	0
0	0	53.66	0	0	0	0	0	0	0	0	0	0	0	0	0	0	77	48	77	48	62.5	62.5	420.5	20.5061	64.16	0.232	50	162	91	162	91	126.5	126.5	2520.5	50.2046	131.387	0.280632	50	0	0	0	0	0	0	0	0	0	0	0	0	0	0	0	0	0	0	0	0	0	0	0	0	0	0	0	0	0	0	1	0	0	0	0	0	0	0	0	0	0	0	0	0	0	0	0	0	0	0	0	0	0	0	0	63.3								6.6	19.9		256		5.94	0.376
0	1	62.24	0	0	0	0	0	0	0	0	0	0	0	0	0	0	70	56	79	56	64.6667	64.5	51.1515	7.152	65.0282	0.10589	66.6667	140	146	161	115	138.5	139	228.636	15.1207	139.255	0.104527	83.3333	0	0	0	0	0	0	0	0	0	0	0	0	0	0	0	0	0	0	0	0	0	0	0	0	0	0	0	0	0	0	2	0	0	0	0	0	0	0	0	0	0	0	0	0	0	0	0	0	0	0	0	0	0	0	0
0	1	68.87	0	0	0	0	0	0	0	0	0	0	0	0	0	0	69	74	83	69	75.3333	74	50.3333	7.0946	75.5557	0.0768945	66.6667	144	130	144	130	139	143	61	7.8102	139.146	0.045878	33.3333	0	0	0	0	0	0	0	0	0	0	0	0	0	0	0	0	0	0	0	0	0	0	0	0	0	0	0	0	0	0	2	0	0	0	0	0	0	0	0	0	0	0	0	0	0	0	0	0	0	0	0	0	0	0	0
0	1	50.74	0	0	0	0	0	0	0	0	0	0	0	0	0	0	103	103	103	103	103	103			103	0		163	163	163	163	163	163			163	0		0	0	0	0	0	0	0	0	0	0	0	0	0	0	0	0	0	0	0	0	0	0	0	0	0	0	0	0	0	0	1	0	0	0	0	0	0	0	0	0	0	0	0	0	0	0	0	0	0	0	0	0	0	0	0
0	1	45.38	0	0	0	0	0	0	0	0	0	0	0	0	0	0	83	83	83	83	83	83			83	0		144	144	144	144	144	144			144	0		0	0	0	0	0	0	0	0	0	0	0	0	0	0	0	0	0	0	0	0	0	0	0	0	0	0	0	0	0	0	0	0	0	0	0	0	0	0	0	0	0	0	0	0	0	0	0	0	0	0	0	0	0	0	0
0	1	50.99	0	0	0	0	0	0	0	0	0	0	0	0	0	0	104	87	114	82	97.9444	99	63.9379	7.9961	98.2522	0.0793392	66.6667	179	158	199	142	176.722	180	283.86	16.8481	177.479	0.0926507	77.7778	0	0	0	0	0	0	0	0	0	0	0	0	0	0	0	0	0	0	0	0	0	0	0	0	0	0	0	0	0	0	1	0	0	0	0	0	0	0	0	0	0	0	0	0	0	0	0	0	0	0	0	0	0	0	0																4.29	0.678	41.8	139.3	5.9	84	85
0	0	28.42	0	0	0	0	0	0	0	0	0	0	0	0	0	0	65	70	70	60	65	65	25	5	65.1281	0.0628074	66.6667	110	110	110	95	105	110	75	8.6603	105.238	0.0673435	66.6667	0	0	0	0	0	0	0	0	0	0	0	0	0	0	0	0	0	0	0	0	0	0	0	0	0	0	0	0	0	0	0	0	0	0	0	0	0	0	0	0	0	0	0	0	0	0	0	0	0	0	0	0	0	0	0
0	1	24.73	0	0	0	0	0	0	0	0	0	0	0	0	0	0	78	78	78	78	78	78			78	0		133	133	133	133	133	133			133	0		0	0	0	0	0	0	0	0	0	0	0	0	0	0	0	0	0	0	0	0	0	0	0	0	0	0	0	0	0	0	0	0	0	0	0	0	0	0	0	0	0	0	0	0	0	0	0	0	0	0	0	0	0	0	0
1	0	67.89	0	0	0	0	0	0	0	0	0	0	0	0	0	0	113	78	113	70	81.3043	78	90.0395	9.4889	81.8323	0.114143	52.1739	211	141	211	124	145.913	145	296.083	17.2071	146.88	0.115335	73.913	0	0	0	0	0	0	0	0	0	0	0	0	0	0	0	0	0	0	0	0	0	0	0	0	0	0	0	0	0	0	2	0	0	0	0	0	0	0	0	0	0	0	0	0	0	0	0	0	0	0	0	0	0	0	0
0	0	56.16	0	0	0	0	0	0	0	0	0	0	0	0	0	0	84	83	84	83	83.5	83.5	0.5	0.7071	83.5015	0.00598802	0	136	137	137	136	136.5	136.5	0.5	0.7071	136.501	0.003663	0	0	0	0	0	0	0	0	0	0	0	0	0	0	0	0	0	0	0	0	0	0	0	0	0	0	0	0	0	0	0	1	0	0	0	0	0	0	0	0	0	0	0	0	0	0	0	0	0	0	0	0	0	0	0	0
0	1	75.66	0	0	0	0	0	0	0	0	0	0	0	0	0	0	75	68	78	50	68.8	71	54.7429	7.3988	69.1703	0.103895	53.3333	115	125	139	98	117.2	116	177.886	13.3374	117.906	0.109941	66.6667	0	0	0	0	0	0	0	0	0	0	0	0	0	0	0	0	0	0	0	0	0	0	0	0	0	0	0	0	0	0	3	0	0	0	0	0	0	0	0	0	0	0	0	0	0	0	0	0	0	0	0	0	0	0	0	95.3								7.03	32.3		309		4.09	0.39
0	1	24.69	0	0	0	0	0	0	0	0	0	0	0	0	0	0	69	69	69	69	69	69			69	0		110	110	110	110	110	110			110	0		0	0	0	0	0	0	0	0	0	0	0	0	0	0	0	0	0	0	0	0	0	0	0	0	0	0	0	0	0	0	0	0	0	0	0	0	0	0	0	0	0	0	0	0	0	0	0	0	0	0	0	0	0	0	0
1	0	63.79	0	0	0	0	0	0	0	0	0	0	0	0	0	0	75	79	100	72	80.9167	77	78.447	8.857	81.3598	0.104799	50	140	138	201	119	143.75	139.5	418.023	20.4456	145.077	0.136175	58.3333	0	0	0	0	0	0	0	0	0	0	0	0	0	0	0	0	0	0	0	0	0	0	0	0	0	0	0	0	0	0	2	0	0	0	0	0	0	0	0	0	0	0	0	0	0	0	0	0	0	0	0	0	0	0	0																4.08	0.298		141	6.1		83					3.49	2.3336	1.07	4.99		6.77
0	1	67.61	0	0	0	0	0	0	0	0	0	0	0	0	0	0	80	71	84	71	75.8	74.5	19.5111	4.4171	75.9157	0.0552832	40	170	149	190	149	162.9	162.5	155.433	12.4673	163.329	0.072606	90	0	0	0	0	0	0	0	0	0	0	0	0	0	0	0	0	0	0	0	0	0	0	0	0	0	0	0	0	0	0	2	0	0	0	0	0	0	0	0	0	0	0	0	0	0	0	0	0	0	0	0	0	0	0	0																3.78	0.418		139	4.6		90					0.82	2.1073	1.63	4.11		5.27
0	1	57.9	0	0	0	0	0	0	0	0	0	0	0	0	0	0	80	80	80	80	80	80			80	0		170	170	170	170	170	170			170	0		0	0	0	0	0	0	0	0	0	0	0	0	0	0	0	0	0	0	0	0	0	0	0	0	0	0	0	0	0	0	1	0	0	0	0	0	0	0	0	0	0	0	0	0	0	0	0	0	0	0	0	0	0	0	0																4			138	5.6		97		20			6.88			7.8		11.1
0	1	57.71	0	0	0	0	0	0	0	0	0	0	0	0	0	0	105	100	105	100	103	104	7	2.6458	103.023	0.0209733	0	150	153	153	147	150	150	9	3	150.02	0.0163299	33.3333	0	0	0	0	0	0	0	0	0	0	0	0	0	0	0	0	0	0	0	0	0	0	0	0	0	0	0	0	0	0	1	0	0	0	0	0	0	0	0	0	0	0	0	0	0	0	0	0	0	0	0	0	0	0	0
0	0	34.99	0	0	0	0	0	0	0	0	0	0	0	0	0	0	70	70	70	70	70	70			70	0		105	105	105	105	105	105			105	0		0	0	0	0	0	0	0	0	0	0	0	0	0	0	0	0	0	0	0	0	0	0	0	0	0	0	0	0	0	0	0	0	0	0	0	0	0	0	0	0	0	0	0	0	0	0	0	0	0	0	0	0	0	0	0
0	0	78.19	0	0	0	0	0	0	0	0	0	0	0	0	0	0	96	69	96	52	68.7368	69	121.538	11.0244	69.5694	0.156108	52.6316	190	142	190	122	159.895	160	251.21	15.8496	160.637	0.0964815	78.9474	0	0	0	0	0	0	0	0	0	0	0	0	0	0	0	0	0	0	0	0	0	0	0	0	0	0	0	0	0	0	3	0	0	0	0	0	0	0	0	0	0	0	0	0	0	0	0	0	0	0	0	0	0	0	0
0	1	24.69	0	0	0	0	0	0	0	0	0	0	0	0	0	0	91	91	91	91	91	91			91	0		128	128	128	128	128	128			128	0		0	0	0	0	0	0	0	0	0	0	0	0	0	0	0	0	0	0	0	0	0	0	0	0	0	0	0	0	0	0	0	0	0	0	0	0	0	0	0	0	0	0	0	0	0	0	0	0	0	0	0	0	0	0	0
0	1	53.68	0	0	0	0	0	0	0	0	0	0	0	0	0	0	86	71	92	67	81.7273	84	56.0182	7.4845	82.0382	0.0873175	63.6364	138	130	150	123	135.727	138	85.6182	9.253	136.014	0.0650009	72.7273	0	0	0	0	0	0	0	0	0	0	0	0	0	0	0	0	0	0	0	0	0	0	0	0	0	0	0	0	0	0	1	0	0	0	0	0	0	0	0	0	0	0	0	0	0	0	0	0	0	0	0	0	0	0	0																3.45			143	8.1		117					1.95	3.3136	1.1	5.3		5.47
0	0	62.62	0	0	0	0	0	0	0	0	0	0	0	0	0	0	89	89	89	89	89	89			89	0		158	158	158	158	158	158			158	0		0	0	0	0	0	0	0	0	0	0	0	0	0	0	0	0	0	0	0	0	0	0	0	0	0	0	0	0	0	0	2	0	0	0	0	0	0	0	0	0	0	0	0	0	0	0	0	0	0	0	0	0	0	0	0
0	1	60.49	0	0	0	0	0	0	0	0	0	0	0	0	0	0	85	80	90	80	83.75	82.5	22.9167	4.7871	83.8525	0.0495019	75	140	130	140	130	135	135	33.3333	5.7735	135.093	0.037037	75	0	0	0	0	0	0	0	0	0	0	0	0	0	0	0	0	0	0	0	0	0	0	0	0	0	0	0	0	0	0	2	0	0	0	0	0	0	0	0	0	0	0	0	0	0	0	0	0	0	0	0	0	0	0	0																4.2			143	6.9		78											5.4
0	1	52.8	0	0	0	0	0	0	0	0	0	0	0	0	0	0	110	90	110	80	92	90	84.4444	9.1894	92.4121	0.0947587	60	175	120	175	105	133	130	362.222	19.0321	134.22	0.135755	80	0	0	0	0	0	0	0	0	0	0	0	0	0	0	0	0	0	0	0	0	0	0	0	0	0	0	0	0	0	0	1	0	0	0	0	0	0	0	0	0	0	0	0	0	0	0	0	0	0	0	0	0	0	0	0																3.2			140	10		92					0.82			4.21		7.3
0	1	47.31	0	0	0	0	0	0	0	0	0	0	0	0	0	0	97	81	97	79	86.5	86.5	40.7	6.3797	86.6958	0.0673272	66.6667	162	140	162	124	142.333	139.5	185.867	13.6333	142.876	0.0874387	66.6667	0	0	0	0	0	0	0	0	0	0	0	0	0	0	0	0	0	0	0	0	0	0	0	0	0	0	0	0	0	0	0	0	0	0	0	0	0	0	0	0	0	0	0	0	0	0	0	0	0	0	0	0	0	0	0
0	0	55.89	0	0	0	0	0	0	0	0	0	0	0	0	0	0	109	91	109	73	88.3636	87	107.254	10.3564	88.9136	0.111748	72.7273	198	164	198	134	164.818	164	294.764	17.1687	165.629	0.0993197	81.8182	0	0	0	0	0	0	0	0	0	0	0	0	0	0	0	0	0	0	0	0	0	0	0	0	0	0	0	0	0	0	1	0	0	0	0	0	0	0	0	0	0	0	0	0	0	0	0	0	0	0	0	0	0	0	0
1	0	76.89	0	0	0	0	0	0	0	0	0	0	0	0	0	0	78	73	87	61	75.7143	76.5	37.9121	6.1573	75.9464	0.0783644	42.8571	163	133	187	118	156.429	155.5	325.802	18.05	157.393	0.111191	78.5714	0	0	0	0	0	0	0	0	0	0	0	0	0	0	0	0	0	0	0	0	0	0	0	0	0	0	0	0	0	0	3	0	0	0	0	0	0	0	0	0	0	0	0	0	0	0	0	0	0	0	0	0	0	0	0	94.2								7.21	29.1		203		4.78		4.18		41.5	140	5.4	82.5	70	61		39	10					13.9
0	1	24.69	0	0	0	0	0	0	0	0	0	0	0	0	0	0	78	78	78	78	78	78			78	0		162	162	162	162	162	162			162	0		0	0	0	0	0	0	0	0	0	0	0	0	0	0	0	0	0	0	0	0	0	0	0	0	0	0	0	0	0	0	0	0	0	0	0	0	0	0	0	0	0	0	0	0	0	0	0	0	0	0	0	0	0	0	0
1	1	71.63	0	0	0	0	0	0	0	0	0	0	0	0	0	0	80	80	80	80	80	80			80	0		170	170	170	170	170	170			170	0		0	0	0	0	0	0	0	0	0	0	0	0	0	0	0	0	0	0	0	0	0	0	0	0	0	0	0	0	0	0	3	0	0	0	0	0	0	0	0	0	0	0	0	0	0	0	0	0	0	0	0	0	0	0	0																5.1			140	10.2		112					0.9			5.1		6.3
0	1	66.47	0	0	0	0	0	0	0	0	0	0	0	0	0	0	87	98	98	87	91.5	90.5	23	4.7958	91.5942	0.0453914	50	182	199	199	152	175.5	175.5	396.333	19.9081	176.345	0.098239	75	0	0	0	0	0	0	0	0	0	0	0	0	0	0	0	0	0	0	0	0	0	0	0	0	0	0	0	0	0	0	2	0	0	0	0	0	0	0	0	0	0	0	0	0	0	0	0	0	0	0	0	0	0	0	0
0	0	73.63	0	0	0	0	0	0	0	0	0	0	0	0	0	0	72	59	86	59	70.0714	69.5	45.9176	6.7763	70.375	0.0931872	42.8571	189	141	189	125	156.643	157	249.632	15.7997	157.381	0.0971957	57.1429	0	0	0	0	0	0	0	0	0	0	0	0	0	0	0	0	0	0	0	0	0	0	0	0	0	0	0	0	0	0	3	0	0	0	0	0	0	0	0	0	0	0	0	0	0	0	0	0	0	0	0	0	0	0	0
0	0	40.81	0	0	0	0	0	0	0	0	0	0	0	0	0	0	75	75	75	75	75	75			75	0		119	119	119	119	119	119			119	0		0	0	0	0	0	0	0	0	0	0	0	0	0	0	0	0	0	0	0	0	0	0	0	0	0	0	0	0	0	0	0	0	0	0	0	0	0	0	0	0	0	0	0	0	0	0	0	0	0	0	0	0	0	0	0
0	0	49.95	0	0	0	0	0	0	0	0	0	0	0	0	0	0	85	85	85	85	85	85			85	0		130	130	130	130	130	130			130	0		0	0	0	0	0	0	0	0	0	0	0	0	0	0	0	0	0	0	0	0	0	0	0	0	0	0	0	0	0	0	0	0	0	0	0	0	0	0	0	0	0	0	0	0	0	0	0	0	0	0	0	0	0	0	0
0	1	63.32	0	0	0	0	0	0	0	0	0	0	0	0	0	0	87	87	87	87	87	87			87	0		166	166	166	166	166	166			166	0		0	0	0	0	0	0	0	0	0	0	0	0	0	0	0	0	0	0	0	0	0	0	0	0	0	0	0	0	0	0	2	0	0	0	0	0	0	0	0	0	0	0	0	0	0	0	0	0	0	0	0	0	0	0	0
0	1	60.63	0	0	0	0	0	0	0	0	0	0	0	0	0	0	82	82	82	82	82	82			82	0		160	160	160	160	160	160			160	0		0	0	0	0	0	0	0	0	0	0	0	0	0	0	0	0	0	0	0	0	0	0	0	0	0	0	0	0	0	0	2	0	0	0	0	0	0	0	0	0	0	0	0	0	0	0	0	0	0	0	0	0	0	0	0
0	1	24.7	0	0	0	0	0	0	0	0	0	0	0	0	0	0	74	74	74	74	74	74			74	0		119	119	119	119	119	119			119	0		0	0	0	0	0	0	0	0	0	0	0	0	0	0	0	0	0	0	0	0	0	0	0	0	0	0	0	0	0	0	0	0	0	0	0	0	0	0	0	0	0	0	0	0	0	0	0	0	0	0	0	0	0	0	0
0	0	52.93	0	0	0	0	0	0	0	0	0	0	0	0	0	0	97	92	97	92	94.5	94.5	12.5	3.5355	94.5331	0.026455	50	166	153	166	153	159.5	159.5	84.5	9.1924	159.632	0.0407524	50	0	0	0	0	0	0	0	0	0	0	0	0	0	0	0	0	0	0	0	0	0	0	0	0	0	0	0	0	0	0	1	0	0	0	0	0	0	0	0	0	0	0	0	0	0	0	0	0	0	0	0	0	0	0	0
0	0	67.37	0	0	0	0	0	0	0	0	0	0	0	0	0	0	81	78	85	53	73.1429	78	136.143	11.668	73.9363	0.14769	85.7143	154	132	154	110	133.429	133	193.952	13.9267	134.05	0.096633	57.1429	0	0	0	0	0	0	0	0	0	0	0	0	0	0	0	0	0	0	0	0	0	0	0	0	0	0	0	0	0	0	2	0	0	0	0	0	0	0	0	0	0	0	0	0	0	0	0	0	0	0	0	0	0	0	0
0	0	43.28	0	0	0	0	0	0	0	0	0	0	0	0	0	0	76	80	80	76	78	78	8	2.8284	78.0256	0.025641	0	122	121	122	121	121.5	121.5	0.5	0.7071	121.501	0.00411523	0	0	0	0	0	0	0	0	0	0	0	0	0	0	0	0	0	0	0	0	0	0	0	0	0	0	0	0	0	0	0	0	0	0	0	0	0	0	0	0	0	0	0	0	0	0	0	0	0	0	0	0	0	0	0	0
0	1	60.63	0	0	0	0	0	0	0	0	0	0	0	0	0	0	69	73	73	66	69.2	69	8.2	2.8636	69.2474	0.0370123	0	137	132	137	124	128.8	126	30.7	5.5408	128.895	0.0384767	40	0	0	0	0	0	0	0	0	0	0	0	0	0	0	0	0	0	0	0	0	0	0	0	0	0	0	0	0	0	0	2	0	0	0	0	0	0	0	0	0	0	0	0	0	0	0	0	0	0	0	0	0	0	0	0																4.1	0.43	41	139	3.6	76	84	96		15	9	1.13	1.9464	1.09	3.55		4.78
0	0	63.04	0	0	0	0	0	0	0	0	0	0	0	0	0	0	96	99	99	86	93.25	94	31.5833	5.6199	93.3769	0.0521928	50	193	139	193	137	154.5	144	686.333	26.198	156.157	0.146849	50	0	0	0	0	0	0	0	0	0	0	0	0	0	0	0	0	0	0	0	0	0	0	0	0	0	0	0	0	0	0	2	0	0	0	0	0	0	0	0	0	0	0	0	0	0	0	0	0	0	0	0	0	0	0	0
0	1	24.7	0	0	0	0	0	0	0	0	0	0	0	0	0	0	81	80	81	71	77.75	79.5	20.9167	4.5735	77.8508	0.0509421	50	111	117	117	100	110.5	112.5	55	7.4162	110.686	0.0581232	50	0	0	0	0	0	0	0	0	0	0	0	0	0	0	0	0	0	0	0	0	0	0	0	0	0	0	0	0	0	0	0	0	0	0	0	0	0	0	0	0	0	0	0	0	0	0	0	0	0	0	0	0	0	0	0
0	0	28.92	0	0	0	0	0	0	0	0	0	0	0	0	0	0	95	91	95	91	93	93	8	2.8284	93.0215	0.0215054	0	150	165	165	150	157.5	157.5	112.5	10.6066	157.679	0.047619	50	0	0	0	0	0	0	0	0	0	0	0	0	0	0	0	0	0	0	0	0	0	0	0	0	0	0	0	0	0	0	0	0	0	0	0	0	0	0	0	0	0	0	0	0	0	0	0	0	0	0	0	0	0	0	0	94.3								5.72	31.7		212		4.07		3.66		46	137	4.1	90	96					0.77	3.16	1.45	4.96	12.9	5.91
1	1	72.82	0	0	0	0	0	0	0	0	0	0	0	0	0	0	63	82	82	52	66.875	66	110.982	10.5348	67.5972	0.147356	75	137	140	167	114	137.875	135	266.696	16.3308	138.719	0.110797	87.5	0	1	0	0	0	0	0	0	0	0	0	0	0	0	0	0	0	0	0	0	0	0	0	0	0	0	0	0	0	0	3	0	0	0	0	0	0	0	0	0	0	0	0	0	0	0	0	0	0	0	0	0	0	0	0
0	0	45.05	0	0	0	0	0	0	0	0	0	0	0	0	0	0	88	71	88	52	72.8571	75	122.476	11.0669	73.5741	0.140631	71.4286	150	117	150	110	124	118	203.667	14.2712	124.702	0.106553	71.4286	0	0	0	0	0	0	0	0	0	0	0	0	0	0	0	0	0	0	0	0	0	0	0	0	0	0	0	0	0	0	0	0	0	0	0	0	0	0	0	0	0	0	0	0	0	0	0	0	0	0	0	0	0	0	0
1	1	47.09	0	1	0	0	0	1	0	0	2015-06-18	0	0	0	2015-06-18	0	91	91	97	80	86.0909	86	30.6909	5.5399	86.2528	0.0613552	54.5455	159	148	159	113	141.636	147	200.054	14.1441	142.277	0.0952145	36.3636	0	0	0	0	0	0	0	0	0	0	0	0	0	0	0	0	0	0	0	0	0	0	0	0	0	0	0	0	0	0	0	0	0	0	0	0	0	0	0	0	0	0	0	0	0	0	0	0	0	0	0	0	0	0	0
1	1	63.93	0	0	0	0	0	0	0	0	0	0	0	0	0	0	68	72	99	68	78.1429	76	98.4762	9.9235	78.6811	0.117572	42.8571	91	102	169	91	118.571	110	660.286	25.696	120.934	0.200638	57.1429	0	0	0	0	0	0	0	0	0	0	0	0	0	0	0	0	0	0	0	0	0	0	0	0	0	0	0	0	0	0	2	0	0	0	0	0	0	0	0	0	0	0	0	0	0	0	0	0	0	0	0	0	0	0	0
0	1	68.64	0	0	0	0	0	0	0	0	0	0	0	0	0	0	87	86	87	86	86.3333	86	0.3333	0.5774	86.3346	0.00546028	0	154	142	154	135	143.667	142	92.3333	9.609	143.881	0.0546107	66.6667	0	0	0	0	0	0	0	0	0	0	0	0	0	0	0	0	0	0	0	0	0	0	0	0	0	0	0	0	0	0	2	0	0	0	0	0	0	0	0	0	0	0	0	0	0	0	0	0	0	0	0	0	0	0	0
0	1	24.71	0	0	0	0	0	0	0	0	0	0	0	0	0	0	84	82	84	82	83	83	2	1.4142	83.006	0.0120482	0	164	162	164	162	163	163	2	1.4142	163.003	0.00613497	0	0	0	0	0	0	0	0	0	0	0	0	0	0	0	0	0	0	0	0	0	0	0	0	0	0	0	0	0	0	0	0	0	0	0	0	0	0	0	0	0	0	0	0	0	0	0	0	0	0	0	0	0	0	0	0
0	1	24.75	0	0	0	0	0	0	0	0	0	0	0	0	0	0	86	77	87	77	81	78	25.5	5.0498	81.1258	0.0557609	60	125	119	143	116	124.6	120	116.3	10.7842	124.973	0.0774135	60	0	0	0	0	0	0	0	0	0	0	0	0	0	0	0	0	0	0	0	0	0	0	0	0	0	0	0	0	0	0	0	0	0	0	0	0	0	0	0	0	0	0	0	0	0	0	0	0	0	0	0	0	0	0	0
1	1	78.94	0	0	0	0	0	0	0	0	0	0	0	0	0	0	78	60	78	60	68.3333	67	82.3333	9.0738	68.7338	0.10842	66.6667	163	138	163	138	153	158	175	13.2288	153.381	0.0705963	66.6667	0	0	0	0	0	0	0	0	0	0	0	0	0	0	0	0	0	0	0	0	0	0	0	0	0	0	0	0	0	0	4	0	0	0	0	0	0	0	0	0	0	0	0	0	0	0	0	0	0	0	0	0	0	0	0																4.3	0.51	43.9	142.3	5.6	80.8	118	58		27	11
0	0	55.87	0	0	0	0	0	0	0	0	0	0	0	0	0	0	106	75	106	68	85.9167	84	109.356	10.4573	86.4981	0.116533	66.6667	165	129	165	129	144.333	142	125.333	11.1952	144.731	0.074263	75	0	0	0	0	0	0	0	0	0	0	0	0	0	0	0	0	0	0	0	0	0	0	0	0	0	0	0	0	0	0	1	0	0	0	0	0	0	0	0	0	0	0	0	0	0	0	0	0	0	0	0	0	0	0	0
0	0	51.92	0	0	0	0	0	0	0	0	0	0	0	0	0	0	87	87	87	87	87	87			87	0		148	148	148	148	148	148			148	0		0	0	0	0	0	0	0	0	0	0	0	0	0	0	0	0	0	0	0	0	0	0	0	0	0	0	0	0	0	0	1	0	0	0	0	0	0	0	0	0	0	0	0	0	0	0	0	0	0	0	0	0	0	0	0
1	1	71.64	0	0	0	0	0	0	0	0	0	0	0	0	0	0	77	77	77	77	77	77			77	0		159	159	159	159	159	159			159	0		0	0	0	0	0	0	0	0	0	0	0	0	0	0	0	0	0	0	0	0	0	0	0	0	0	0	0	0	0	0	3	0	0	0	0	0	0	0	0	0	0	0	0	0	0	0	0	0	0	0	0	0	0	0	0	89.6	0	0.2	2.1			0.4	4	6.8	31.1		235		4.63		3.9		45	141	3.9	74	78	70		36	7.7	2.13	3.1918	0.84	5	14.4	6.9
0	0	72.9	0	0	0	0	0	0	0	0	0	0	0	0	0	0	80	69	90	68	76.75	74.5	107.583	10.3722	77.2739	0.117037	50	140	120	140	120	129.75	129.5	66.9167	8.1803	129.943	0.0545997	50	0	0	0	0	0	0	0	0	0	0	0	0	0	0	0	0	0	0	0	0	0	0	0	0	0	0	0	0	0	0	3	0	0	0	0	0	0	0	0	0	0	0	0	0	0	0	0	0	0	0	0	0	0	0	0	89.1	0.051	0.121	2.83			0.651	7.48	6.9	30.3		355		4.64		3.7		43	141	7.3	68	68	101		21	9.4	0.86			5.35	14.1		7.3
1	0	90.77	0	1	0	0	0	0	1	0	2003-05-03	0	0	0	0	2003-05-03	90	60	90	60	75	75	166.667	12.9099	75.8288	0.149071	75	190	120	190	120	150	145	866.667	29.4392	152.151	0.169967	75	0	0	0	0	0	0	0	0	0	0	0	0	0	0	0	0	0	0	0	0	0	0	0	0	0	0	0	0	0	0	4	0	0	0	0	0	0	0	0	0	0	0	0	0	0	0	0	0	0	0	0	0	0	0	0	97.3								11.9	33.3		253		3.31		5.9		37	130	5.7	70	100	1174		605	281.7					11
0	1	63.71	0	0	0	0	0	0	0	0	0	0	0	0	0	0	86	76	92	71	80.25	81	34.9318	5.9103	80.4493	0.0705133	58.3333	146	144	171	143	150.75	147	84.5682	9.1961	151.007	0.0584053	41.6667	0	0	0	0	0	0	0	0	0	0	0	0	0	0	0	0	0	0	0	0	0	0	0	0	0	0	0	0	0	0	2	0	0	0	0	0	0	0	0	0	0	0	0	0	0	0	0	0	0	0	0	0	0	0	0
1	1	60.2	0	1	0	0	0	0	0	0	2015-05-13	0	0	0	0	0	66	70	89	62	72.8889	70	70.8611	8.4179	73.3197	0.108885	66.6667	139	110	140	101	123.444	127	195.028	13.9652	124.145	0.10666	66.6667	0	0	0	0	0	0	0	0	0	0	0	0	0	0	0	0	0	0	0	0	0	0	0	0	0	0	0	0	0	0	2	0	0	0	0	0	0	0	0	0	0	0	0	0	0	0	0	0	0	0	0	0	0	0	0																3.84			144	6		98										8.07
0	1	58.69	0	0	0	0	0	0	0	0	0	0	0	0	0	0	77	86	103	77	90.2857	86	124.905	11.1761	90.8767	0.114603	57.1429	159	164	207	150	175	164	456.667	21.3698	176.115	0.113055	57.1429	0	0	0	0	0	0	0	0	0	0	0	0	0	0	0	0	0	0	0	0	0	0	0	0	0	0	0	0	0	0	1	0	0	0	0	0	0	0	0	0	0	0	0	0	0	0	0	0	0	0	0	0	0	0	0	88.2		0.1	2.9	0		0.4	4.1	7.6	30.2		263		4.92		3.8	0.25	40.4	141.5	5.3	77.4	81	101		38	7	0.87	4.7945	1.51	6.7	14.9	9.6
0	0	48.03	0	0	0	0	0	0	0	0	0	0	0	0	0	0	75	80	80	75	77.5	77.5	12.5	3.5355	77.5403	0.0322581	50	110	130	130	110	120	120	200	14.1421	120.416	0.0833333	50	0	0	0	0	0	0	0	0	0	0	0	0	0	0	0	0	0	0	0	0	0	0	0	0	0	0	0	0	0	0	0	0	0	0	0	0	0	0	0	0	0	0	0	0	0	0	0	0	0	0	0	0	0	0	0																		41			73		99		26	13.8
0	1	60.65	0	0	0	0	0	0	0	0	0	0	0	0	0	0	100	100	100	100	100	100			100	0		150	150	150	150	150	150			150	0		0	0	0	0	0	0	0	0	0	0	0	0	0	0	0	0	0	0	0	0	0	0	0	0	0	0	0	0	0	0	2	0	0	0	0	0	0	0	0	0	0	0	0	0	0	0	0	0	0	0	0	0	0	0	0																4.3			139	5.9		115					2.9			4.6		6.8
1	1	78.67	1	0	0	0	0	0	0	2011-10-12	0	0	0	0	0	0	90	62	90	62	76.6667	78	197.333	14.0475	77.5199	0.149606	66.6667	155	157	157	150	154	155	13	3.6056	154.028	0.0191164	66.6667	0	0	0	0	0	0	0	0	0	0	0	0	0	0	0	0	0	0	0	0	0	0	0	0	0	0	0	0	0	0	3	0	0	0	0	0	0	0	0	0	0	0	0	0	0	0	0	0	0	0	0	0	0	0	0
0	0	46.96	0	0	0	0	0	0	0	0	0	0	0	0	0	0	89	81	89	81	85	85	32	5.6569	85.0941	0.0470588	50	142	125	142	125	133.5	133.5	144.5	12.0208	133.77	0.0636704	50	0	0	0	0	0	0	0	0	0	0	0	0	0	0	0	0	0	0	0	0	0	0	0	0	0	0	0	0	0	0	0	0	0	0	0	0	0	0	0	0	0	0	0	0	0	0	0	0	0	0	0	0	0	0	0
0	1	68.65	0	0	0	0	0	0	0	0	0	0	0	0	0	0	81	76	81	55	64.75	61.5	70.9318	8.4221	65.2502	0.124534	50	201	162	201	137	156.917	149.5	381.174	19.5237	158.026	0.119124	75	0	0	0	0	0	0	0	0	0	0	0	0	0	0	0	0	0	0	0	0	0	0	0	0	0	0	0	0	0	0	2	0	0	0	0	0	0	0	0	0	0	0	0	0	0	0	0	0	0	0	0	0	0	0	0
0	0	59.17	0	0	0	0	0	0	0	0	0	0	0	0	0	0	80	81	86	73	79.5385	79	15.9359	3.992	79.6309	0.0482203	46.1538	166	161	181	134	156.077	155	162.577	12.7506	156.557	0.0784892	76.9231	0	0	0	0	0	0	0	0	0	0	0	0	0	0	0	0	0	0	0	0	0	0	0	0	0	0	0	0	0	0	1	0	0	0	0	0	0	0	0	0	0	0	0	0	0	0	0	0	0	0	0	0	0	0	0
0	0	71.73	0	0	0	0	0	0	0	0	0	0	0	0	0	0	83	81	92	76	83.5	83.5	27.5	5.244	83.6371	0.057331	50	162	141	167	125	144.667	139.5	267.467	16.3544	145.435	0.103199	83.3333	0	0	0	0	0	0	0	0	0	0	0	0	0	0	0	0	0	0	0	0	0	0	0	0	0	0	0	0	0	0	3	0	0	0	0	0	0	0	0	0	0	0	0	0	0	0	0	0	0	0	0	0	0	0	0	87.8								6.53	30.8		122		3.99		3.3	0.478	44	141	5.2	77	78					1.85	4.2391	1.37	6.45		7.37
0	0	50.11	0	0	0	0	0	0	0	0	0	0	0	0	0	0	97	102	102	97	99.5	99.5	12.5	3.5355	99.5314	0.0251256	50	155	171	171	155	163	163	128	11.3137	163.196	0.0490798	50	0	0	0	0	0	0	0	0	0	0	0	0	0	0	0	0	0	0	0	0	0	0	0	0	0	0	0	0	0	0	1	0	0	0	0	0	0	0	0	0	0	0	0	0	0	0	0	0	0	0	0	0	0	0	0
0	0	56.89	0	0	0	0	0	0	0	0	0	0	0	0	0	0	74	79	96	47	71.625	71.5	136.517	11.684	72.5129	0.157948	68.75	156	150	162	119	148.938	150	100.062	10.0031	149.252	0.0650305	56.25	0	0	0	0	0	0	0	0	0	0	0	0	0	0	0	0	0	0	0	0	0	0	0	0	0	0	0	0	0	0	1	0	0	0	0	0	0	0	0	0	0	0	0	0	0	0	0	0	0	0	0	0	0	0	0
0	0	21.53	0	0	0	0	0	0	0	0	0	0	0	0	0	0	61	61	61	61	61	61			61	0		99	99	99	99	99	99			99	0		0	0	0	0	0	0	0	0	0	0	0	0	0	0	0	0	0	0	0	0	0	0	0	0	0	0	0	0	0	0	0	0	0	0	0	0	0	0	0	0	0	0	0	0	0	0	0	0	0	0	0	0	0	0	0
0	0	66.95	0	0	0	0	0	0	0	0	0	0	0	0	0	0	83	86	86	83	84.5	84.5	4.5	2.1213	84.5133	0.0177515	0	155	159	159	155	157	157	8	2.8284	157.013	0.0127389	0	0	0	0	0	0	0	0	0	0	0	0	0	0	0	0	0	0	0	0	0	0	0	0	0	0	0	0	0	0	0	2	0	0	0	0	0	0	0	0	0	0	0	0	0	0	0	0	0	0	0	0	0	0	0	0
0	0	56.71	0	0	0	0	0	0	0	0	0	0	0	0	0	0	105	80	105	78	88.1053	88	57.5439	7.5858	88.4141	0.0838025	57.8947	198	154	198	126	167	163	405.111	20.1274	168.145	0.117309	84.2105	0	0	0	0	0	0	0	0	0	0	0	0	0	0	0	0	0	0	0	0	0	0	0	0	0	0	0	0	0	0	1	0	0	0	0	0	0	0	0	0	0	0	0	0	0	0	0	0	0	0	0	0	0	0	0	89.2								5.44	30.7		314		3.82		3.83		41	139	3.3	73	84	55		25	10	1.88	3.3455	1.78	5.98	11.7	5.43
0	1	24.73	0	0	0	0	0	0	0	0	0	0	0	0	0	0	80	80	80	80	80	80			80	0		120	120	120	120	120	120			120	0		0	0	0	0	0	0	0	0	0	0	0	0	0	0	0	0	0	0	0	0	0	0	0	0	0	0	0	0	0	0	0	0	0	0	0	0	0	0	0	0	0	0	0	0	0	0	0	0	0	0	0	0	0	0	0
0	1	24.77	0	0	0	0	0	0	0	0	0	0	0	0	0	0	75	70	79	70	75.6667	76.5	11.4667	3.3862	75.7298	0.0408529	16.6667	190	199	199	133	169	167	563.2	23.7318	170.383	0.12819	66.6667	0	0	0	0	0	0	0	0	0	0	0	0	0	0	0	0	0	0	0	0	0	0	0	0	0	0	0	0	0	0	0	0	0	0	0	0	0	0	0	0	0	0	0	0	0	0	0	0	0	0	0	0	0	0	0
0	1	64.82	0	0	0	0	0	0	0	0	0	0	0	0	0	0	91	80	91	55	74.1111	76.5	77.9869	8.831	74.6064	0.115802	61.1111	168	161	181	121	151	151	222.941	14.9312	151.696	0.0960962	72.2222	0	0	0	0	0	0	0	0	0	0	0	0	0	0	0	0	0	0	0	0	0	0	0	0	0	0	0	0	0	0	2	0	0	0	0	0	0	0	0	0	0	0	0	0	0	0	0	0	0	0	0	0	0	0	0
1	1	75.78	0	0	0	0	0	0	0	0	0	0	0	0	0	0	78	85	92	74	84.3571	85	26.4011	5.1382	84.5023	0.0586944	42.8571	124	134	166	117	132.5	130.5	157.346	12.5438	133.05	0.0912263	78.5714	0	0	0	0	0	0	0	0	0	0	0	0	0	0	0	0	0	0	0	0	0	0	0	0	0	0	0	0	0	0	3	0	0	0	0	0	0	0	0	0	0	0	0	0	0	0	0	0	0	0	0	0	0	0	0	90.9								8.4	31.7		211		5.35		3.09		42	129.8	3.9	80	106
0	0	40.49	0	0	0	0	0	0	0	0	0	0	0	0	0	0	73	63	78	62	68.8333	68	25.6061	5.0602	69.0036	0.0703847	41.6667	108	97	115	97	106.417	107.5	32.0833	5.6642	106.555	0.0509607	33.3333	0	0	0	0	0	0	0	0	0	0	0	0	0	0	0	0	0	0	0	0	0	0	0	0	0	0	0	0	0	0	0	0	0	0	0	0	0	0	0	0	0	0	0	0	0	0	0	0	0	0	0	0	0	0	0
0	1	24.73	0	0	0	0	0	0	0	0	0	0	0	0	0	0	84	84	84	84	84	84			84	0		145	145	145	145	145	145			145	0		0	0	0	0	0	0	0	0	0	0	0	0	0	0	0	0	0	0	0	0	0	0	0	0	0	0	0	0	0	0	0	0	0	0	0	0	0	0	0	0	0	0	0	0	0	0	0	0	0	0	0	0	0	0	0
0	0	52.13	0	0	0	0	0	0	0	0	0	0	0	0	0	0	80	80	80	80	80	80	0	0	80	0	0	120	120	120	120	120	120	0	0	120	0	0	0	0	0	0	0	0	0	0	0	0	0	0	0	0	0	0	0	0	0	0	0	0	0	0	0	0	0	0	0	0	1	0	0	0	0	0	0	0	0	0	0	0	0	0	0	0	0	0	0	0	0	0	0	0	0																											1.26			5.57
0	1	68.55	0	0	0	0	0	0	0	0	0	0	0	0	0	0	72	72	76	67	71.6154	72	7.9231	2.8148	71.6664	0.0377624	38.4615	155	150	181	127	143.385	144	226.923	15.064	144.113	0.100938	76.9231	0	0	0	0	0	0	0	0	0	0	0	0	0	0	0	0	0	0	0	0	0	0	0	0	0	0	0	0	0	0	2	0	0	0	0	0	0	0	0	0	0	0	0	0	0	0	0	0	0	0	0	0	0	0	0																4.68	0.504	46	133	5.8	81	102	43		31	11	3.62	2.8045	1.07	5.52		8.32
0	1	53.82	0	0	0	0	0	0	0	0	0	0	0	0	0	0	99	99	99	99	99	99			99	0		165	165	165	165	165	165			165	0		0	0	0	0	0	0	0	0	0	0	0	0	0	0	0	0	0	0	0	0	0	0	0	0	0	0	0	0	0	0	1	0	0	0	0	0	0	0	0	0	0	0	0	0	0	0	0	0	0	0	0	0	0	0	0	91.2								5.2	30.1		264		4.33	0.395	4.4		46	141	4	77	89		21
0	0	54.68	0	0	0	0	0	0	0	0	0	0	0	0	0	0	88	85	88	80	84.3333	85	16.3333	4.0415	84.3979	0.0391284	66.6667	146	145	146	135	142	145	37	6.0828	142.087	0.0349757	66.6667	0	0	0	0	0	0	0	0	0	0	0	0	0	0	0	0	0	0	0	0	0	0	0	0	0	0	0	0	0	0	1	0	0	0	0	0	0	0	0	0	0	0	0	0	0	0	0	0	0	0	0	0	0	0	0																4.29			143	4.4		72					1.44	5.6255	1.17	7.45		7.78
0	0	67.87	0	0	0	0	0	0	0	0	0	0	0	0	0	0	83	83	83	83	83	83			83	0		138	138	138	138	138	138			138	0		0	0	0	0	0	0	0	0	0	0	0	0	0	0	0	0	0	0	0	0	0	0	0	0	0	0	0	0	0	0	2	0	0	0	0	0	0	0	0	0	0	0	0	0	0	0	0	0	0	0	0	0	0	0	0
0	0	50.32	0	0	0	0	0	0	0	0	0	0	0	0	0	0	81	81	81	81	81	81			81	0		165	165	165	165	165	165			165	0		0	0	0	0	0	0	0	0	0	0	0	0	0	0	0	0	0	0	0	0	0	0	0	0	0	0	0	0	0	0	1	0	0	0	0	0	0	0	0	0	0	0	0	0	0	0	0	0	0	0	0	0	0	0	0	95.4								5.3	32.2		246		4.21		4.6		47	139	5.7	79	73	91		20	5.7					13.6	5.2
0	1	44.77	0	0	0	0	0	0	0	0	0	0	0	0	0	0	83	83	83	83	83	83			83	0		155	155	155	155	155	155			155	0		0	0	0	0	0	0	0	0	0	0	0	0	0	0	0	0	0	0	0	0	0	0	0	0	0	0	0	0	0	0	0	0	0	0	0	0	0	0	0	0	0	0	0	0	0	0	0	0	0	0	0	0	0	0	0
1	0	62.54	0	0	0	0	0	0	0	0	0	0	0	0	0	0	78	75	85	66	74.8462	75	33.641	5.8001	75.0533	0.0744533	61.5385	152	130	178	130	146.385	145	204.09	14.286	147.027	0.0937636	76.9231	0	0	0	0	0	1	0	0	0	0	0	0	0	0	0	0	0	0	0	0	0	0	0	0	0	0	0	0	0	0	2	0	0	0	0	0	0	0	0	0	0	0	0	0	0	0	0	0	0	0	0	0	0	0	0
0	1	24.74	0	0	0	0	0	0	0	0	0	0	0	0	0	0	82	82	82	82	82	82			82	0		129	129	129	129	129	129			129	0		0	0	0	0	0	0	0	0	0	0	0	0	0	0	0	0	0	0	0	0	0	0	0	0	0	0	0	0	0	0	0	0	0	0	0	0	0	0	0	0	0	0	0	0	0	0	0	0	0	0	0	0	0	0	0
0	1	24.74	0	0	0	0	0	0	0	0	0	0	0	0	0	0	75	75	75	75	75	75			75	0		120	120	120	120	120	120			120	0		0	0	0	0	0	0	0	0	0	0	0	0	0	0	0	0	0	0	0	0	0	0	0	0	0	0	0	0	0	0	0	0	0	0	0	0	0	0	0	0	0	0	0	0	0	0	0	0	0	0	0	0	0	0	0
0	1	61.17	0	0	0	0	0	0	0	0	0	0	0	0	0	0	95	95	95	95	95	95			95	0		175	175	175	175	175	175			175	0		0	0	0	0	0	0	0	0	0	0	0	0	0	0	0	0	0	0	0	0	0	0	0	0	0	0	0	0	0	0	2	0	0	0	0	0	0	0	0	0	0	0	0	0	0	0	0	0	0	0	0	0	0	0	0
0	0	22.36	0	0	0	0	0	0	0	0	0	0	0	0	0	0	71	71	71	71	71	71			71	0		103	103	103	103	103	103			103	0		0	0	0	0	0	0	0	0	0	0	0	0	0	0	0	0	0	0	0	0	0	0	0	0	0	0	0	0	0	0	0	0	0	0	0	0	0	0	0	0	0	0	0	0	0	0	0	0	0	0	0	0	0	0	0
0	0	65.01	0	0	0	0	0	0	0	0	0	0	0	0	0	0	67	91	91	66	76.4545	79	54.0727	7.3534	76.7754	0.0917043	63.6364	160	149	167	139	152.546	155	73.4727	8.5716	152.764	0.0535757	72.7273	0	0	0	0	0	0	0	0	0	0	0	0	0	0	0	0	0	0	0	0	0	0	0	0	0	0	0	0	0	0	2	0	0	0	0	0	0	0	0	0	0	0	0	0	0	0	0	0	0	0	0	0	0	0	0
0	1	67.83	0	0	0	0	0	0	0	0	0	0	0	0	0	0	103	86	106	84	91.5455	91	53.4727	7.3125	91.8106	0.0761611	45.4545	146	146	169	141	152.454	151	66.8727	8.1776	152.654	0.0511432	81.8182	0	0	0	0	0	0	0	0	0	0	0	0	0	0	0	0	0	0	0	0	0	0	0	0	0	0	0	0	0	0	2	0	0	0	0	0	0	0	0	0	0	0	0	0	0	0	0	0	0	0	0	0	0	0	0
1	1	69.67	0	0	0	0	0	0	0	0	0	0	0	0	0	0	82	81	107	70	84.2692	83.5	68.3646	8.2683	84.6584	0.0962122	53.8462	141	149	231	135	160.769	156	398.665	19.9666	161.957	0.121782	73.0769	0	0	0	0	0	0	0	0	0	0	0	0	0	0	0	0	0	0	0	0	0	0	0	0	0	0	0	0	0	0	2	0	0	0	0	0	0	0	0	0	0	0	0	0	0	0	0	0	0	0	0	0	0	0	0
0	1	48.97	0	0	0	0	0	0	0	0	0	0	0	0	0	0	106	68	108	68	89	86	186.889	13.6707	89.94	0.145721	60	154	120	155	120	136.4	134.5	183.378	13.5417	137.004	0.0941847	70	0	0	0	0	0	0	0	0	0	0	0	0	0	0	0	0	0	0	0	0	0	0	0	0	0	0	0	0	0	0	0	0	0	0	0	0	0	0	0	0	0	0	0	0	0	0	0	0	0	0	0	0	0	0	0																4.3	0.328		137	6.6		86					3.68	3.2473	1.3	6.22		14.38
1	1	53.52	0	1	0	0	0	0	1	0	2016-07-12	0	0	0	0	2016-07-12	66	87	87	66	79.3	83.5	74.6778	8.6416	79.7226	0.103382	40	123	133	157	109	130.6	129.5	213.156	14.5998	131.332	0.106054	80	0	0	0	0	0	0	0	0	0	0	0	0	0	0	0	0	0	0	0	0	0	0	0	0	0	0	0	0	0	0	1	0	0	0	0	0	0	0	0	0	0	0	0	0	0	0	0	0	0	0	0	0	0	0	0
0	0	50.66	0	0	0	0	0	0	0	0	0	0	0	0	0	0	100	73	100	61	76.0714	73	91.6099	9.5713	76.6285	0.121243	64.2857	196	124	196	120	140.786	131	486.797	22.0635	142.382	0.151016	71.4286	0	0	0	0	0	0	0	0	0	0	0	0	0	0	0	0	0	0	0	0	0	0	0	0	0	0	0	0	0	0	1	0	0	0	0	0	0	0	0	0	0	0	0	0	0	0	0	0	0	0	0	0	0	0	0																3.96	0.326		139	5.6		79					1.29	4.4236	1.43	6.44		4.67
0	1	37.1	0	0	0	0	0	0	0	0	0	0	0	0	0	0	83	79	83	79	81	81	8	2.8284	81.0247	0.0246914	0	119	111	119	111	115	115	32	5.6569	115.07	0.0347826	50	0	0	0	0	0	0	0	0	0	0	0	0	0	0	0	0	0	0	0	0	0	0	0	0	0	0	0	0	0	0	0	0	0	0	0	0	0	0	0	0	0	0	0	0	0	0	0	0	0	0	0	0	0	0	0
0	1	26.97	0	0	0	0	0	0	0	0	0	0	0	0	0	0	78	78	78	78	78	78			78	0		130	130	130	130	130	130			130	0		0	0	0	0	0	0	0	0	0	0	0	0	0	0	0	0	0	0	0	0	0	0	0	0	0	0	0	0	0	0	0	0	0	0	0	0	0	0	0	0	0	0	0	0	0	0	0	0	0	0	0	0	0	0	0	92.8								9.4	32.1		285		4.71				43.12	139.23	2.93	81.56	96	83		19	13.36					15.1	4.28
0	1	54.4	0	0	0	0	0	0	0	0	0	0	0	0	0	0	103	79	103	79	92	93	114	10.6771	92.4635	0.100507	75	167	112	182	112	148.5	150	1012.33	31.8172	151.035	0.185552	75	0	0	0	0	0	0	0	0	0	0	0	0	0	0	0	0	0	0	0	0	0	0	0	0	0	0	0	0	0	0	1	0	0	0	0	0	0	0	0	0	0	0	0	0	0	0	0	0	0	0	0	0	0	0	0																4.48			137.5	6.8		105
0	0	70.54	0	0	0	0	0	0	0	0	0	0	0	0	0	0	83	83	83	83	83	83			83	0		170	170	170	170	170	170			170	0		0	0	0	0	0	0	0	0	0	0	0	0	0	0	0	0	0	0	0	0	0	0	0	0	0	0	0	0	0	0	3	0	0	0	0	0	0	0	0	0	0	0	0	0	0	0	0	0	0	0	0	0	0	0	0
1	0	76.83	0	0	0	0	0	0	0	0	0	0	0	0	0	0	73	71	73	61	68.75	70.5	28.25	5.3151	68.9039	0.0669526	50	167	166	201	139	168.25	166.5	644.917	25.3952	169.681	0.130716	75	0	0	0	0	0	0	0	0	0	0	0	0	0	0	0	0	0	0	0	0	0	0	0	0	0	0	0	0	0	0	3	0	0	0	0	0	0	0	0	0	0	0	0	0	0	0	0	0	0	0	0	0	0	0	0
1	1	60.73	0	0	0	0	0	0	0	0	0	0	0	0	0	0	80	80	80	80	80	80			80	0		120	120	120	120	120	120			120	0		0	0	0	0	0	0	0	0	0	0	0	0	0	0	0	0	0	0	0	0	0	0	0	0	0	0	0	0	0	0	2	0	0	0	0	0	0	0	0	0	0	0	0	0	0	0	0	0	0	0	0	0	0	0	0	81.7								4.7	28.1		152		5.58		4.6		43	142	5.2	71	108	83		31	16					15.7		13.4
0	0	58.57	0	0	0	1	1	0	0	0	0	0	2017-11-11	2017-11-11	0	0	100	90	100	80	91.5	90	28.0556	5.2967	91.6379	0.0549174	60	190	170	190	140	162	165	240	15.4919	162.665	0.0907218	50	0	0	0	0	0	0	0	0	0	0	0	0	0	0	0	0	0	0	0	0	0	0	0	0	0	0	0	0	0	0	1	0	0	0	0	0	0	0	0	0	0	0	0	0	0	0	0	0	0	0	0	0	0	0	0
0	0	56.78	0	0	0	0	0	0	0	0	0	0	0	0	0	0	76	76	76	76	76	76			76	0		151	151	151	151	151	151			151	0		0	0	0	0	0	0	0	0	0	0	0	0	0	0	0	0	0	0	0	0	0	0	0	0	0	0	0	0	0	0	1	0	0	0	0	0	0	0	0	0	0	0	0	0	0	0	0	0	0	0	0	0	0	0	0
0	1	48.39	0	0	0	0	0	0	0	0	0	0	0	0	0	0	100	78	110	73	89.5385	92	112.436	10.6036	90.1162	0.113779	61.5385	180	133	188	119	143.538	137	438.103	20.9309	144.94	0.1401	76.9231	0	0	0	0	0	0	0	0	0	0	0	0	0	0	0	0	0	0	0	0	0	0	0	0	0	0	0	0	0	0	0	0	0	0	0	0	0	0	0	0	0	0	0	0	0	0	0	0	0	0	0	0	0	0	0
0	1	24.75	0	0	0	0	0	0	0	0	0	0	0	0	0	0	93	93	93	93	93	93			93	0		144	144	144	144	144	144			144	0		0	0	0	0	0	0	0	0	0	0	0	0	0	0	0	0	0	0	0	0	0	0	0	0	0	0	0	0	0	0	0	0	0	0	0	0	0	0	0	0	0	0	0	0	0	0	0	0	0	0	0	0	0	0	0
1	0	66.79	0	0	0	0	0	0	0	0	0	0	0	0	0	0	56	67	104	56	73.6667	73	146.788	12.1156	74.5743	0.157463	66.6667	153	159	189	135	158.333	156	286.424	16.9241	159.16	0.102338	75	0	0	0	0	0	0	0	0	0	0	0	0	0	0	0	0	0	0	0	0	0	0	0	0	0	0	0	0	0	0	2	0	0	0	0	0	0	0	0	0	0	0	0	0	0	0	0	0	0	0	0	0	0	0	0
0	0	68.86	0	0	0	0	0	0	0	0	0	0	0	0	0	0	98	66	98	66	79.0588	79	67.4338	8.2118	79.4592	0.100768	70.5882	176	102	176	102	137.177	142	448.279	21.1726	138.706	0.149737	82.3529	0	0	0	0	0	0	0	0	0	0	0	0	0	0	0	0	0	0	0	0	0	0	0	0	0	0	0	0	0	0	2	0	0	0	0	0	0	0	0	0	0	0	0	0	0	0	0	0	0	0	0	0	0	0	0
0	0	64.26	0	0	0	0	0	0	0	0	0	0	0	0	0	0	103	84	103	69	78.9	77	95.4333	9.769	79.4424	0.117461	60	184	145	184	120	147.1	143.5	381.211	19.5246	148.262	0.125919	70	0	0	0	0	0	0	0	0	0	0	0	0	0	0	0	0	0	0	0	0	0	0	0	0	0	0	0	0	0	0	2	0	0	0	0	0	0	0	0	0	0	0	0	0	0	0	0	0	0	0	0	0	0	0	0
0	0	53.5	0	0	0	0	0	0	0	0	0	0	0	0	0	0	90	95	99	80	88.5556	87	41.2778	6.4248	88.7625	0.0684016	55.5556	180	150	180	122	155	152	331.75	18.214	155.948	0.110789	77.7778	0	0	0	0	0	0	0	0	0	0	0	0	0	0	0	0	0	0	0	0	0	0	0	0	0	0	0	0	0	0	1	0	0	0	0	0	0	0	0	0	0	0	0	0	0	0	0	0	0	0	0	0	0	0	0																4.77			140	6.1		74					3.4	6.0145	1.81	9.37		5.19
0	1	38.38	0	0	0	0	0	0	0	0	0	0	0	0	0	0	60	60	60	60	60	60			60	0		100	100	100	100	100	100			100	0		0	0	0	0	0	0	0	0	0	0	0	0	0	0	0	0	0	0	0	0	0	0	0	0	0	0	0	0	0	0	0	0	0	0	0	0	0	0	0	0	0	0	0	0	0	0	0	0	0	0	0	0	0	0	0	95								8.6	31.5		233		5.01	0.477	3.7		45	140	4.8	75	97		35
1	1	73.69	0	0	0	0	0	0	0	0	0	0	0	0	0	0	86	86	86	86	86	86			86	0		150	150	150	150	150	150			150	0		0	0	0	0	0	0	0	0	0	0	0	0	0	0	0	0	0	0	0	0	0	0	0	0	0	0	0	0	0	0	3	0	0	0	0	0	0	0	0	0	0	0	0	0	0	0	0	0	0	0	0	0	0	0	0
0	1	18.03	0	0	0	0	0	0	0	0	0	0	0	0	0	0	94	94	94	94	94	94			94	0		149	149	149	149	149	149			149	0		0	0	0	0	0	0	0	0	0	0	0	0	0	0	0	0	0	0	0	0	0	0	0	0	0	0	0	0	0	0	0	0	0	0	0	0	0	0	0	0	0	0	0	0	0	0	0	0	0	0	0	0	0	0	0
1	1	71.7	0	0	0	0	0	0	0	0	0	0	0	0	0	0	90	84	90	84	87	87	18	4.2426	87.0517	0.0344828	50	140	143	143	140	141.5	141.5	4.5	2.1213	141.508	0.0106007	0	0	0	0	0	0	0	0	0	0	0	0	0	0	0	0	0	0	0	0	0	0	0	0	0	0	0	0	0	0	0	3	0	0	0	0	0	0	0	0	0	0	0	0	0	0	0	0	0	0	0	0	0	0	0	0																4.1		39	142	5.4	70	108	62	22	23	10	1.18			5.6		5.1
0	1	24.76	0	0	0	0	0	0	0	0	0	0	0	0	0	0	74	74	74	74	74	74			74	0		136	136	136	136	136	136			136	0		0	0	0	0	0	0	0	0	0	0	0	0	0	0	0	0	0	0	0	0	0	0	0	0	0	0	0	0	0	0	0	0	0	0	0	0	0	0	0	0	0	0	0	0	0	0	0	0	0	0	0	0	0	0	0
0	1	24.76	0	0	0	0	0	0	0	0	0	0	0	0	0	0	80	71	80	71	75.5	75.5	40.5	6.364	75.634	0.0596026	50	127	108	127	108	117.5	117.5	180.5	13.435	117.883	0.0808511	50	0	0	0	0	0	0	0	0	0	0	0	0	0	0	0	0	0	0	0	0	0	0	0	0	0	0	0	0	0	0	0	0	0	0	0	0	0	0	0	0	0	0	0	0	0	0	0	0	0	0	0	0	0	0	0
0	1	24.76	0	0	0	0	0	0	0	0	0	0	0	0	0	0	76	76	76	76	76	76			76	0		132	132	132	132	132	132			132	0		0	0	0	0	0	0	0	0	0	0	0	0	0	0	0	0	0	0	0	0	0	0	0	0	0	0	0	0	0	0	0	0	0	0	0	0	0	0	0	0	0	0	0	0	0	0	0	0	0	0	0	0	0	0	0
0	1	42.61	0	0	0	0	0	0	0	0	0	0	0	0	0	0	80	80	80	80	80	80			80	0		120	120	120	120	120	120			120	0		0	0	0	0	0	0	0	0	0	0	0	0	0	0	0	0	0	0	0	0	0	0	0	0	0	0	0	0	0	0	0	0	0	0	0	0	0	0	0	0	0	0	0	0	0	0	0	0	0	0	0	0	0	0	0
0	1	68.3	0	0	0	0	0	0	0	0	0	0	0	0	0	0	75	75	75	75	75	75			75	0		138	138	138	138	138	138			138	0		0	0	0	0	0	0	0	0	0	0	0	0	0	0	0	0	0	0	0	0	0	0	0	0	0	0	0	0	0	0	2	0	0	0	0	0	0	0	0	0	0	0	0	0	0	0	0	0	0	0	0	0	0	0	0
0	1	24.76	0	0	0	0	0	0	0	0	0	0	0	0	0	0	90	90	90	90	90	90			90	0		180	180	180	180	180	180			180	0		0	0	0	0	0	0	0	0	0	0	0	0	0	0	0	0	0	0	0	0	0	0	0	0	0	0	0	0	0	0	0	0	0	0	0	0	0	0	0	0	0	0	0	0	0	0	0	0	0	0	0	0	0	0	0
0	0	68.13	0	0	0	0	0	0	0	0	0	0	0	0	0	0	75	78	78	56	69.6667	75	142.333	11.9304	70.3444	0.139824	66.6667	146	136	146	127	136.333	136	90.3333	9.5044	136.554	0.0569215	66.6667	0	0	0	0	0	0	0	0	0	0	0	0	0	0	0	0	0	0	0	0	0	0	0	0	0	0	0	0	0	0	2	0	0	0	0	0	0	0	0	0	0	0	0	0	0	0	0	0	0	0	0	0	0	0	0
1	1	61.04	0	0	0	0	0	0	0	0	0	0	0	0	0	0	88	81	91	81	85.3333	85	15.4667	3.9328	85.4088	0.0420716	16.6667	164	165	167	139	156.833	159.5	115.367	10.7409	157.139	0.0625189	66.6667	0	0	0	0	0	0	0	0	0	0	0	0	0	0	0	0	0	0	0	0	0	0	0	0	0	0	0	0	0	0	2	0	0	0	0	0	0	0	0	0	0	0	0	0	0	0	0	0	0	0	0	0	0	0	0																4.09			139	5.1		83					0.78	2.7555	3.38	6.49		9.31
0	0	61.46	0	0	0	0	0	0	0	0	0	0	0	0	0	0	75	67	75	67	71	71	32	5.6569	71.1126	0.056338	50	127	107	127	107	117	117	200	14.1421	117.427	0.0854701	50	0	0	0	0	0	0	0	0	0	0	0	0	0	0	0	0	0	0	0	0	0	0	0	0	0	0	0	0	0	0	2	0	0	0	0	0	0	0	0	0	0	0	0	0	0	0	0	0	0	0	0	0	0	0	0																4.5		44	140.1	5.4	76	73	84			12	2.35	2.9818	1.12	5.17
0	1	32.7	0	0	0	0	0	0	0	0	0	0	0	0	0	0	80	80	80	80	80	80			80	0		125	125	125	125	125	125			125	0		0	0	0	0	0	0	0	0	0	0	0	0	0	0	0	0	0	0	0	0	0	0	0	0	0	0	0	0	0	0	0	0	0	0	0	0	0	0	0	0	0	0	0	0	0	0	0	0	0	0	0	0	0	0	0
0	0	70.65	0	0	0	0	1	0	0	0	0	0	0	2016-10-27	0	0	90	90	90	90	90	90			90	0		170	170	170	170	170	170			170	0		0	0	0	0	0	0	0	0	0	0	0	0	0	0	0	0	0	0	0	0	0	0	0	0	0	0	0	0	0	0	3	0	0	0	0	0	0	0	0	0	0	0	0	0	0	0	0	0	0	0	0	0	0	0	0
0	0	61.95	0	0	0	0	0	0	0	0	0	0	0	0	0	0	67	70	76	67	71	70	21	4.5826	71.0985	0.0526994	66.6667	177	133	177	133	155	155	484	22	156.037	0.11589	66.6667	0	0	0	0	0	0	0	0	0	0	0	0	0	0	0	0	0	0	0	0	0	0	0	0	0	0	0	0	0	0	2	0	0	0	0	0	0	0	0	0	0	0	0	0	0	0	0	0	0	0	0	0	0	0	0
0	1	43.07	0	0	0	0	0	0	0	0	0	0	0	0	0	0	85	86	90	80	84.5	84.5	9.1667	3.0277	84.5488	0.0339915	40	135	131	138	123	132.3	134	25.5667	5.0563	132.387	0.0362576	30	0	0	0	0	0	0	0	0	0	0	0	0	0	0	0	0	0	0	0	0	0	0	0	0	0	0	0	0	0	0	0	0	0	0	0	0	0	0	0	0	0	0	0	0	0	0	0	0	0	0	0	0	0	0	0
1	0	74.78	0	0	0	0	0	0	0	0	0	0	0	0	0	0	87	84	87	74	82.25	84	21.6591	4.6539	82.3706	0.0541739	33.3333	159	150	174	129	154	154.5	179.091	13.3825	154.532	0.0831997	83.3333	0	0	0	0	0	0	0	0	0	0	0	0	0	0	0	0	0	0	0	0	0	0	0	0	0	0	0	0	0	0	3	0	0	0	0	0	0	0	0	0	0	0	0	0	0	0	0	0	0	0	0	0	0	0	0
0	1	24.77	0	0	0	0	0	0	0	0	0	0	0	0	0	0	82	61	82	61	73.4444	75	41.0278	6.4053	73.6923	0.082225	44.4444	144	141	153	125	141.222	144	62.6944	7.918	141.419	0.052861	66.6667	0	0	0	0	0	0	0	0	0	0	0	0	0	0	0	0	0	0	0	0	0	0	0	0	0	0	0	0	0	0	0	0	0	0	0	0	0	0	0	0	0	0	0	0	0	0	0	0	0	0	0	0	0	0	0
1	1	77.51	0	1	0	0	0	0	1	0	2009-12-03	0	0	0	0	2009-12-03	74	68	74	67	70.25	70	10.9167	3.304	70.3082	0.0407314	50	116	126	127	114	120.75	121	44.9167	6.702	120.889	0.048067	25	0	0	0	0	0	0	0	0	0	0	0	0	0	0	0	0	0	0	0	0	0	0	0	0	0	0	0	0	0	0	3	0	0	0	0	0	0	0	0	0	0	0	0	0	0	0	0	0	0	0	0	0	0	0	0
0	1	37.53	0	0	0	0	0	0	0	0	0	0	0	0	0	0	90	90	90	90	90	90			90	0		140	140	140	140	140	140			140	0		0	0	0	0	0	0	0	0	1	0	0	0	0	0	0	0	0	0	1	0	0	1	0	0	0	0	0	0	0	0	1	0	0	0	0	0	0	0	0	0	0	0	0	0	0	0	0	0	0	0	0	0	0	0	0																			137
0	1	17.82	0	0	0	0	0	0	0	0	0	0	0	0	0	0	70	70	70	70	70	70			70	0		92	92	92	92	92	92			92	0		0	0	0	0	0	0	0	0	0	0	0	0	0	0	0	0	0	0	0	0	0	0	0	0	0	0	0	0	0	0	0	0	0	0	0	0	0	0	0	0	0	0	0	0	0	0	0	0	0	0	0	0	0	0	0
1	0	47.34	0	0	0	0	0	0	0	0	0	0	0	0	0	0	108	108	108	108	108	108			108	0		226	226	226	226	226	226			226	0		0	0	0	0	0	0	0	0	0	0	0	0	0	0	0	0	0	0	0	0	0	0	0	0	0	0	0	0	0	0	0	0	0	0	0	0	0	0	0	0	0	0	0	0	0	0	0	0	0	0	0	0	0	0	0
0	1	52.96	0	1	0	0	0	1	0	0	2015-05-17	0	0	0	2015-05-17	0	115	70	115	70	98.6	98	108.829	10.4321	99.1137	0.102215	66.6667	188	140	196	135	160.2	153	424.743	20.6093	161.433	0.124285	86.6667	0	0	0	0	0	0	0	0	0	0	0	0	0	0	0	0	0	0	0	0	0	0	0	0	0	0	0	0	0	0	1	0	0	0	0	0	0	0	0	0	0	0	0	0	0	0	0	0	0	0	0	0	0	0	0																3.52	0.439		141	7.7		119					1.26	1.9973	1.22	3.79		5.92
0	1	49.07	0	0	0	0	0	0	0	0	0	0	0	0	0	0	86	81	98	77	86.1538	84	39.8077	6.3093	86.3668	0.0703603	38.4615	154	133	176	131	146.462	145	158.603	12.5938	146.96	0.0826134	61.5385	0	0	0	0	0	0	0	0	0	0	0	0	0	0	0	0	0	0	0	0	0	0	0	0	0	0	0	0	0	0	0	0	0	0	0	0	0	0	0	0	0	0	0	0	0	0	0	0	0	0	0	0	0	0	0
0	0	30.8	0	0	0	0	0	0	0	0	0	0	0	0	0	0	75	75	75	75	75	75			75	0		121	121	121	121	121	121			121	0		0	0	0	0	0	0	0	0	0	0	0	0	0	0	0	0	0	0	0	0	0	0	0	0	0	0	0	0	0	0	0	0	0	0	0	0	0	0	0	0	0	0	0	0	0	0	0	0	0	0	0	0	0	0	0
0	1	47.32	0	0	0	0	0	0	0	0	0	0	0	0	0	0	88	82	88	82	85	85	9	3	85.0353	0.0288175	0	150	136	150	122	136	136	196	14	136.48	0.0840511	66.6667	0	0	0	0	0	0	0	0	0	0	0	0	0	0	0	0	0	0	0	0	0	0	0	0	0	0	0	0	0	0	0	0	0	0	0	0	0	0	0	0	0	0	0	0	0	0	0	0	0	0	0	0	0	0	0																4.98			140	5.4		77					1.87	3.49	1.02	5.36		10.35
0	1	24.78	0	0	0	0	0	0	0	0	0	0	0	0	0	0	75	75	75	75	75	75			75	0		108	108	108	108	108	108			108	0		0	0	0	0	0	0	0	0	0	0	0	0	0	0	0	0	0	0	0	0	0	0	0	0	0	0	0	0	0	0	0	0	0	0	0	0	0	0	0	0	0	0	0	0	0	0	0	0	0	0	0	0	0	0	0
0	0	37.92	0	0	0	0	0	0	0	0	0	0	0	0	0	0	90	80	90	80	83.3333	80	33.3333	5.7735	83.4666	0.0565685	33.3333	150	120	150	120	133.333	130	233.333	15.2753	133.915	0.0935414	66.6667	0	0	0	0	0	0	0	0	0	0	0	0	0	0	0	0	0	0	0	0	0	0	0	0	0	0	0	0	0	0	0	0	0	0	0	0	0	0	0	0	0	0	0	0	0	0	0	0	0	0	0	0	0	0	0
0	1	24.78	0	0	0	0	0	0	0	0	0	0	0	0	0	0	97	97	97	97	97	97			97	0		192	192	192	192	192	192			192	0		0	0	0	0	0	0	0	0	0	0	0	0	0	0	0	0	0	0	0	0	0	0	0	0	0	0	0	0	0	0	0	0	0	0	0	0	0	0	0	0	0	0	0	0	0	0	0	0	0	0	0	0	0	0	0
0	1	24.84	0	0	0	0	0	0	0	0	0	0	0	0	0	0	80	80	80	80	80	80			80	0		140	140	140	140	140	140			140	0		0	0	0	0	0	0	0	0	0	0	0	0	0	0	0	0	0	0	0	0	0	0	0	0	0	0	0	0	0	0	0	0	0	0	0	0	0	0	0	0	0	0	0	0	0	0	0	0	0	0	0	0	0	0	0
0	0	54.87	0	0	0	0	0	0	0	0	0	0	0	0	0	0	78	78	78	78	78	78			78	0		162	162	162	162	162	162			162	0		0	0	0	0	0	0	0	0	0	0	0	0	0	0	0	0	0	0	0	0	0	0	0	0	0	0	0	0	0	0	1	0	0	0	0	0	0	0	0	0	0	0	0	0	0	0	0	0	0	0	0	0	0	0	0
1	1	59.09	0	0	0	0	0	0	0	0	0	0	0	0	0	0	101	69	101	69	82.6667	78	272.333	16.5025	83.7576	0.162995	66.6667	167	131	167	127	141.667	131	485.333	22.0303	142.804	0.126972	33.3333	0	0	0	0	0	0	0	0	0	0	0	0	0	0	0	0	0	0	0	0	0	0	0	0	0	0	0	0	0	0	1	0	0	0	0	0	0	0	0	0	0	0	0	0	0	0	0	0	0	0	0	0	0	0	0	70	0.06	0	0.06			1.01	2.74	5.6	22.8	0.1	98		4.15		4.6	0.3	28	121	4.8	87	77	64			18					9.4
0	1	24.79	0	0	0	0	0	0	0	0	0	0	0	0	0	0	80	80	80	80	80	80			80	0		114	114	114	114	114	114			114	0		0	0	0	0	0	0	0	0	0	0	0	0	0	0	0	0	0	0	0	0	0	0	0	0	0	0	0	0	0	0	0	0	0	0	0	0	0	0	0	0	0	0	0	0	0	0	0	0	0	0	0	0	0	0	0
0	1	24.79	0	0	0	0	0	0	0	0	0	0	0	0	0	0	65	65	65	65	65	65			65	0		110	110	110	110	110	110			110	0		0	0	0	0	0	0	0	0	0	0	0	0	0	0	0	0	0	0	0	0	0	0	0	0	0	0	0	0	0	0	0	0	0	0	0	0	0	0	0	0	0	0	0	0	0	0	0	0	0	0	0	0	0	0	0
0	1	24.79	0	0	0	0	0	0	0	0	0	0	0	0	0	0	55	55	55	55	55	55			55	0		104	104	104	104	104	104			104	0		0	0	0	0	0	0	0	0	0	0	0	0	0	0	0	0	0	0	0	0	0	0	0	0	0	0	0	0	0	0	0	0	0	0	0	0	0	0	0	0	0	0	0	0	0	0	0	0	0	0	0	0	0	0	0
1	1	71.22	0	0	0	0	0	0	0	0	0	0	0	0	0	0	86	74	91	69	79.8462	77	59.8077	7.7335	80.1911	0.0930558	46.1538	186	164	190	153	168.538	164	159.269	12.6202	168.974	0.0719426	76.9231	0	0	0	0	0	0	0	0	0	0	0	0	0	0	0	0	0	0	0	0	0	0	0	0	0	0	0	0	0	0	3	0	0	0	0	0	0	0	0	0	0	0	0	0	0	0	0	0	0	0	0	0	0	0	0
0	1	37.14	0	0	0	0	0	0	0	0	0	0	0	0	0	0	82	82	82	82	82	82			82	0		135	135	135	135	135	135			135	0		0	0	0	0	0	0	0	0	0	0	0	0	0	0	0	0	0	0	0	0	0	0	0	0	0	0	0	0	0	0	0	0	0	0	0	0	0	0	0	0	0	0	0	0	0	0	0	0	0	0	0	0	0	0	0
0	1	56.48	0	0	0	0	0	0	0	0	0	0	0	0	0	0	88	71	88	60	73.9048	75	52.8905	7.2726	74.2448	0.0960333	61.9048	163	119	163	118	132.143	129	153.929	12.4068	132.696	0.0916265	57.1429	0	0	0	0	0	0	0	0	0	0	0	0	0	0	0	0	0	0	0	0	0	0	0	0	0	0	0	0	0	0	1	0	0	0	0	0	0	0	0	0	0	0	0	0	0	0	0	0	0	0	0	0	0	0	0																4.19	0.417	44.6	135.5	7	77	97	61			16
0	1	73.81	0	0	0	0	0	0	0	0	0	0	0	0	0	0	75	76	76	75	75.5	75.5	0.5	0.7071	75.5017	0.00662252	0	147	143	147	143	145	145	8	2.8284	145.014	0.0137931	0	0	0	0	0	0	0	0	0	0	0	0	0	0	0	0	0	0	0	0	0	0	0	0	0	0	0	0	0	0	0	3	0	0	0	0	0	0	0	0	0	0	0	0	0	0	0	0	0	0	0	0	0	0	0	0	93.7								7.51	31.8		262		3.63		4.2	0.506	40	136.6	8.3	71	107	224			12					11.5
0	1	24.86	0	0	0	0	0	0	0	0	0	0	0	0	0	0	80	65	80	65	72.5	72.5	112.5	10.6066	72.8869	0.103448	50	120	110	120	110	115	115	50	7.0711	115.109	0.0434783	50	0	0	0	0	0	0	0	0	0	0	0	0	0	0	0	0	0	0	0	0	0	0	0	0	0	0	0	0	0	0	0	0	0	0	0	0	0	0	0	0	0	0	0	0	0	0	0	0	0	0	0	0	0	0	0
1	1	75.91	0	0	0	0	0	0	0	0	0	0	0	0	0	0	70	70	70	70	70	70	0	0	70	0	0	180	170	180	165	171.667	170	58.3333	7.6376	171.78	0.0363268	66.6667	0	0	0	0	0	0	0	0	0	0	0	0	0	0	0	0	0	0	0	0	0	0	0	0	0	0	0	0	0	0	3	0	0	0	0	0	0	0	0	0	0	0	0	0	0	0	0	0	0	0	0	0	0	0	0
1	1	64.72	0	0	0	0	0	0	0	0	0	0	0	0	0	0	80	71	80	71	75.6667	76	20.3333	4.5092	75.7562	0.048658	33.3333	160	141	160	141	153	158	109	10.4403	153.237	0.0557155	33.3333	0	0	0	0	0	0	0	0	0	0	0	0	0	0	0	0	0	0	0	0	0	0	0	0	0	0	0	0	0	0	2	0	0	0	0	0	0	0	0	0	0	0	0	0	0	0	0	0	0	0	0	0	0	0	0																3.92	0.293		141	7		98					2.12	3.3264	1.22	5.51		5.23
0	0	67.72	0	0	0	0	0	0	0	0	0	0	0	0	0	0	91	91	91	91	91	91			91	0		149	149	149	149	149	149			149	0		0	0	0	0	0	0	0	0	0	0	0	0	0	0	0	0	0	0	0	0	0	0	0	0	0	0	0	0	0	0	2	0	0	0	0	0	0	0	0	0	0	0	0	0	0	0	0	0	0	0	0	0	0	0	0
0	1	66.76	0	0	0	0	0	0	0	0	0	0	0	0	0	0	96	76	98	49	82.4286	87	272.952	16.5213	83.8357	0.185563	71.4286	170	124	175	124	159.429	166	313.952	17.7187	160.27	0.102895	71.4286	0	0	0	0	0	0	0	0	0	0	0	0	0	0	0	0	0	0	0	0	0	0	0	0	0	0	0	0	0	0	2	0	0	0	0	0	0	0	0	0	0	0	0	0	0	0	0	0	0	0	0	0	0	0	0																3.7			140	4.9		78					1.37	3.1573	1.29	5.07		8.33
0	1	24.79	0	0	0	0	0	0	0	0	0	0	0	0	0	0	72	72	72	72	72	72			72	0		113	113	113	113	113	113			113	0		0	0	0	0	0	0	0	0	0	0	0	0	0	0	0	0	0	0	0	0	0	0	0	0	0	0	0	0	0	0	0	0	0	0	0	0	0	0	0	0	0	0	0	0	0	0	0	0	0	0	0	0	0	0	0
0	1	62.29	0	0	0	0	0	0	0	0	0	0	0	0	0	0	80	80	80	80	80	80			80	0		120	120	120	120	120	120			120	0		0	0	0	0	0	0	0	0	0	0	0	0	0	0	0	0	0	0	0	0	0	0	0	0	0	0	0	0	0	0	2	0	0	0	0	0	0	0	0	0	0	0	0	0	0	0	0	0	0	0	0	0	0	0	0
0	0	37.03	0	0	0	0	0	0	0	0	0	0	0	0	0	0	81	67	81	67	73.5714	73	19.9524	4.4668	73.6876	0.0562102	28.5714	145	125	148	123	133.286	130	99.9048	9.9952	133.607	0.0694282	71.4286	0	0	0	0	0	0	0	0	0	0	0	0	0	0	0	0	0	0	0	0	0	0	0	0	0	0	0	0	0	0	0	0	0	0	0	0	0	0	0	0	0	0	0	0	0	0	0	0	0	0	0	0	0	0	0																		44.6			76
0	1	53.96	0	1	0	0	0	1	0	0	2013-01-31	0	0	0	2013-01-31	0	93	81	94	69	85.8462	88	47.141	6.8659	86.0992	0.0768418	69.2308	131	126	138	120	128.308	130	31.2308	5.5884	128.42	0.0418464	69.2308	0	0	0	0	0	0	0	0	0	0	0	0	0	0	0	0	0	0	0	0	0	0	0	0	0	0	0	0	0	0	1	0	0	0	0	0	0	0	0	0	0	0	0	0	0	0	0	0	0	0	0	0	0	0	0																4.14	0.524	45	136.5	4.8	77	99
0	1	43.24	0	0	0	0	0	0	0	0	0	0	0	0	0	0	73	73	73	73	73	73			73	0		117	117	117	117	117	117			117	0		0	0	0	0	0	0	0	0	0	0	0	0	0	0	0	0	0	0	0	0	0	0	0	0	0	0	0	0	0	0	0	0	0	0	0	0	0	0	0	0	0	0	0	0	0	0	0	0	0	0	0	0	0	0	0
0	0	34.33	0	0	0	0	0	0	0	0	0	0	0	0	0	0	62	68	75	55	65.5	65	66.7	8.167	65.9229	0.113823	33.3333	132	130	144	123	130.833	130.5	54.1667	7.3598	131.006	0.051352	66.6667	0	0	0	0	0	0	0	0	0	0	0	0	0	0	0	0	0	0	0	0	0	0	0	0	0	0	0	0	0	0	0	0	0	0	0	0	0	0	0	0	0	0	0	0	0	0	0	0	0	0	0	0	0	0	0
0	1	24.8	0	0	0	0	0	0	0	0	0	0	0	0	0	0	88	88	88	88	88	88			88	0		147	147	147	147	147	147			147	0		0	0	0	0	0	0	0	0	0	0	0	0	0	0	0	0	0	0	0	0	0	0	0	0	0	0	0	0	0	0	0	0	0	0	0	0	0	0	0	0	0	0	0	0	0	0	0	0	0	0	0	0	0	0	0
0	0	27.15	0	0	0	0	0	0	0	0	0	0	0	0	0	0	75	75	75	75	75	75			75	0		110	110	110	110	110	110			110	0		0	0	0	0	0	0	0	0	0	0	0	0	0	0	0	0	0	0	0	0	0	0	0	0	0	0	0	0	0	0	0	0	0	0	0	0	0	0	0	0	0	0	0	0	0	0	0	0	0	0	0	0	0	0	0
0	1	56.45	0	0	0	0	0	0	0	0	0	0	0	0	0	0	94	72	99	72	84.2222	82	75.4444	8.6859	84.6194	0.0972323	55.5556	147	125	152	122	136.111	136	137.361	11.7201	136.559	0.0811824	66.6667	0	0	0	0	0	0	0	0	0	0	0	0	0	0	0	0	0	0	0	0	0	0	0	0	0	0	0	0	0	0	1	0	0	0	0	0	0	0	0	0	0	0	0	0	0	0	0	0	0	0	0	0	0	0	0
0	0	60.78	0	0	0	0	0	0	0	0	0	0	0	0	0	0	77	71	82	64	74.0833	73	23.5379	4.8516	74.2288	0.0627002	50	150	142	162	142	152.083	151.5	36.2652	6.0221	152.193	0.0379113	66.6667	0	0	0	0	0	0	0	0	0	0	0	0	0	0	0	0	0	0	0	0	0	0	0	0	0	0	0	0	0	0	2	0	0	0	0	0	0	0	0	0	0	0	0	0	0	0	0	0	0	0	0	0	0	0	0
1	1	70.73	0	0	0	0	1	0	0	0	0	0	0	2011-03-30	0	0	127	75	127	75	95.125	91.5	392.411	19.8094	96.913	0.194796	62.5	191	143	191	132	161.75	164.5	360.786	18.9944	162.723	0.109846	75	0	0	0	0	0	0	0	0	0	0	0	0	0	0	0	0	0	0	0	0	0	0	0	0	0	0	0	0	0	0	3	0	0	0	0	0	0	0	0	0	0	0	0	0	0	0	0	0	0	0	0	0	0	0	0																3.75	0.301		141	6.3		86					0.83	2.3727	1.69	4.44		5.35
0	0	26.99	0	0	0	0	0	0	0	0	0	0	0	0	0	0	80	80	80	80	80	80			80	0		120	120	120	120	120	120			120	0		0	0	0	0	0	0	0	0	0	0	0	0	0	0	0	0	0	0	0	0	0	0	0	0	0	0	0	0	0	0	0	0	0	0	0	0	0	0	0	0	0	0	0	0	0	0	0	0	0	0	0	0	0	0	0
0	1	55.13	0	0	0	0	0	0	0	0	0	0	0	0	0	0	73	73	73	73	73	73			73	0		133	133	133	133	133	133			133	0		0	0	0	0	1	0	0	0	0	0	0	0	0	0	0	0	0	0	0	0	0	0	0	0	0	0	0	0	0	0	1	0	0	0	0	0	0	0	0	0	0	0	0	0	0	0	0	0	0	0	0	0	0	0	0
0	1	24.83	0	0	0	0	0	0	0	0	0	0	0	0	0	0	65	65	65	65	65	65			65	0		120	120	120	120	120	120			120	0		0	0	0	0	0	0	0	0	0	0	0	0	0	0	0	0	0	0	0	0	0	0	0	0	0	0	0	0	0	0	0	0	0	0	0	0	0	0	0	0	0	0	0	0	0	0	0	0	0	0	0	0	0	0	0
0	1	66.06	0	0	0	0	0	0	0	0	0	0	0	0	0	0	67	69	81	62	69.75	68	64.9167	8.0571	70.0981	0.100038	75	133	167	167	104	140.5	145.5	799	28.2666	142.617	0.174232	75	0	0	0	0	0	0	0	0	0	0	0	0	0	0	0	0	0	0	0	0	0	0	0	0	0	0	0	0	0	0	2	0	0	0	0	0	0	0	0	0	0	0	0	0	0	0	0	0	0	0	0	0	0	0	0	82.7								9.09	26.6		179		5.32		3.71		39.3	141.4	6.7	76	119
0	1	56.21	0	0	0	0	0	0	0	0	0	0	0	0	0	0	80	84	90	67	78.9	80.5	59.2111	7.6949	79.237	0.0925222	60	147	150	165	138	150.8	152	64.6222	8.0388	150.993	0.0505721	70	0	0	0	0	0	0	0	0	0	0	0	0	0	0	0	0	0	0	0	0	0	0	0	0	0	0	0	0	0	0	1	0	0	0	0	0	0	0	0	0	0	0	0	0	0	0	0	0	0	0	0	0	0	0	0
1	1	53.98	0	0	0	0	0	0	0	0	0	0	0	0	0	0	68	68	68	68	68	68			68	0		121	121	121	121	121	121			121	0		0	0	0	0	0	0	0	0	0	0	0	0	0	0	0	0	0	0	0	0	0	0	0	0	0	0	0	0	0	0	1	0	0	0	0	0	0	0	0	0	0	0	0	0	0	0	0	0	0	0	0	0	0	0	0	79.4		0.1	1.6	0		0.4	7.1	9.2	27.3		291		5.6		4.3		46.3	142.8	4.7	83	92	77		48	7					15.3
0	1	52.83	0	0	0	0	0	0	0	0	0	0	0	0	0	0	99	67	99	67	89	90	84.5	9.1924	89.421	0.0973783	44.4444	173	147	177	147	158.444	157	112.528	10.6079	158.76	0.0631214	55.5556	0	0	0	0	0	0	0	0	0	0	0	0	0	0	0	0	0	0	0	0	0	0	0	0	0	0	0	0	0	0	1	0	0	0	0	0	0	0	0	0	0	0	0	0	0	0	0	0	0	0	0	0	0	0	0
0	1	65.87	0	0	0	0	0	0	0	0	0	0	0	0	0	0	76	76	76	76	76	76			76	0		140	140	140	140	140	140			140	0		0	0	0	0	0	0	0	0	0	0	0	0	0	0	0	0	0	0	0	0	0	0	0	0	0	0	0	0	0	0	2	0	0	0	0	0	0	0	0	0	0	0	0	0	0	0	0	0	0	0	0	0	0	0	0
1	1	60.74	0	1	0	0	0	1	0	0	2005-04-25	0	0	0	2005-04-25	0	98	93	98	79	85	80	68.8	8.2946	85.3366	0.0890809	33.3333	188	174	188	144	165.167	164	223.767	14.9588	165.73	0.082677	83.3333	0	0	0	0	0	0	0	0	0	0	0	0	0	0	0	0	0	0	0	0	0	0	0	0	0	0	0	0	0	0	2	0	0	0	0	0	0	0	0	0	0	0	0	0	0	0	0	0	0	0	0	0	0	0	0																3.93			143	3.6		72					1.41	3.0091	1.53	5.18		5.14
0	0	74.75	0	0	0	0	0	0	0	0	0	0	0	0	0	0	90	74	90	74	82	82	128	11.3137	82.3893	0.097561	50	180	160	180	160	170	170	200	14.1421	170.294	0.0588235	50	0	0	0	0	0	0	0	0	0	0	0	0	0	0	0	0	0	0	0	0	0	0	0	0	0	0	0	0	0	0	3	0	0	0	0	0	0	0	0	0	0	0	0	0	0	0	0	0	0	0	0	0	0	0	0																5.1			137	8.7		86
0	0	61.05	0	0	0	0	0	0	0	0	0	0	0	0	0	0	86	86	86	86	86	86			86	0		171	171	171	171	171	171			171	0		0	0	0	0	0	1	0	0	0	0	0	0	0	0	0	0	0	0	0	0	0	0	0	0	0	0	0	0	0	0	2	0	0	0	0	0	0	0	0	0	0	0	0	0	0	0	0	0	0	0	0	0	0	0	0
0	1	67.89	0	0	0	0	1	0	0	0	0	0	0	2013-11-26	0	0	80	71	88	69	75.8571	75	18.9286	4.3507	75.9759	0.0559716	47.619	163	139	181	130	150.571	150	132.157	11.496	150.989	0.0745089	71.4286	0	0	0	0	0	0	0	0	0	0	0	0	0	0	0	0	0	0	0	0	0	0	0	0	0	0	0	0	0	0	2	0	0	0	0	0	0	0	0	0	0	0	0	0	0	0	0	0	0	0	0	0	0	0	0																4.43		44.6	136.4	5.7	86	117
0	1	24.82	0	0	0	0	0	0	0	0	0	0	0	0	0	0	76	76	76	76	76	76			76	0		140	140	140	140	140	140			140	0		0	0	0	0	0	0	0	0	0	0	0	0	0	0	0	0	0	0	0	0	0	0	0	0	0	0	0	0	0	0	0	0	0	0	0	0	0	0	0	0	0	0	0	0	0	0	0	0	0	0	0	0	0	0	0
0	0	56.82	1	0	0	0	0	0	0	2004-07-19	0	0	0	0	0	0	57	59	59	57	58	58	2	1.4142	58.0086	0.0172414	0	126	110	126	110	118	118	128	11.3137	118.271	0.0677966	50	0	0	0	0	0	0	0	0	0	0	0	0	0	0	0	0	0	0	0	0	0	0	0	0	0	0	0	0	0	0	1	0	0	0	0	0	0	0	0	0	0	0	0	0	0	0	0	0	0	0	0	0	0	0	0
1	1	72.47	0	0	0	0	0	0	0	0	0	0	0	0	0	0	107	73	107	68	87	87	162.857	12.7615	87.8692	0.141711	66.6667	210	140	219	125	170.6	166	976.686	31.252	173.251	0.176977	80	0	0	0	0	0	0	0	0	0	0	0	0	0	0	0	0	0	0	0	0	0	0	0	0	0	0	0	0	0	0	3	0	0	0	0	0	0	0	0	0	0	0	0	0	0	0	0	0	0	0	0	0	0	0	0
1	1	70.97	0	1	0	0	0	0	1	0	2005-08-03	0	0	0	0	2005-08-03	69	69	69	69	69	69			69	0		127	127	127	127	127	127			127	0		0	0	0	0	0	0	0	0	0	0	0	0	0	0	0	0	0	0	0	0	0	0	0	0	0	0	0	0	0	0	3	0	0	0	0	0	0	0	0	0	0	0	0	0	0	0	0	0	0	0	0	0	0	0	0
1	1	66.75	0	1	0	0	0	0	0	0	2004-11-18	0	0	0	0	0	79	77	82	69	76.8	77	23.2	4.8166	76.9207	0.0560955	80	141	118	141	101	126	130	281.5	16.778	126.891	0.119101	80	0	0	0	0	0	0	0	0	0	0	0	0	0	0	0	0	0	0	0	0	0	0	0	0	0	0	0	0	0	0	2	0	0	0	0	0	0	0	0	0	0	0	0	0	0	0	0	0	0	0	0	0	0	0	0
0	0	39.55	0	0	0	0	0	0	0	0	0	0	0	0	0	0	70	60	70	60	65	65	50	7.0711	65.192	0.0769231	50	100	100	100	100	100	100	0	0	100	0	0	0	0	0	0	0	0	0	0	0	0	0	0	0	0	0	0	0	0	0	0	0	0	0	0	0	0	0	0	0	0	0	0	0	0	0	0	0	0	0	0	0	0	0	0	0	0	0	0	0	0	0	0	0	0	0																4			141	3.6		63											4.8
0	1	24.96	0	0	0	0	0	0	0	0	0	0	0	0	0	0	85	93	93	85	89.4	90	9.3	3.0496	89.4416	0.0305105	0	147	151	171	147	161.2	168	127.2	11.2783	161.515	0.0625783	40	0	0	0	0	0	0	0	0	0	0	0	0	0	0	0	0	0	0	0	0	0	0	0	0	0	0	0	0	0	0	0	0	0	0	0	0	0	0	0	0	0	0	0	0	0	0	0	0	0	0	0	0	0	0	0
0	0	27.33	0	0	0	0	0	0	0	0	0	0	0	0	0	0	60	60	60	60	60	60			60	0		110	110	110	110	110	110			110	0		0	0	0	0	0	0	0	0	0	0	0	0	0	0	0	0	0	0	0	0	0	0	0	0	0	0	0	0	0	0	0	0	0	0	0	0	0	0	0	0	0	0	0	0	0	0	0	0	0	0	0	0	0	0	0
0	1	24.93	0	0	0	0	0	0	0	0	0	0	0	0	0	0	80	80	80	80	80	80			80	0		130	130	130	130	130	130			130	0		0	0	0	0	0	0	0	0	0	0	0	0	0	0	0	0	0	0	0	0	0	0	0	0	0	0	0	0	0	0	0	0	0	0	0	0	0	0	0	0	0	0	0	0	0	0	0	0	0	0	0	0	0	0	0
0	1	50.15	0	0	0	0	0	0	0	0	0	0	0	0	0	0	84	75	84	75	79.5	79.5	40.5	6.364	79.6273	0.0566038	50	149	121	149	121	135	135	392	19.799	135.724	0.103704	50	0	0	0	0	0	0	0	0	0	0	0	0	0	0	0	0	0	0	0	0	0	0	0	0	0	0	0	0	0	0	1	0	0	0	0	0	0	0	0	0	0	0	0	0	0	0	0	0	0	0	0	0	0	0	0
0	0	62.92	0	0	0	0	0	0	0	0	0	0	0	0	0	0	70	70	70	70	70	70			70	0		130	130	130	130	130	130			130	0		0	0	0	0	0	0	0	0	0	0	0	0	0	0	0	0	0	0	0	0	0	0	0	0	0	0	0	0	0	0	2	0	0	0	0	0	0	0	0	0	0	0	0	0	0	0	0	0	0	0	0	0	0	0	0
0	1	53.26	0	0	0	0	0	0	0	0	0	0	0	0	0	0	97	97	97	91	95	97	12	3.4641	95.0421	0.0297729	66.6667	167	135	167	135	151.667	153	257.333	16.0416	152.231	0.0863599	66.6667	0	0	0	0	0	0	0	0	0	0	0	0	0	0	0	0	0	0	0	0	0	0	0	0	0	0	0	0	0	0	1	0	0	0	0	0	0	0	0	0	0	0	0	0	0	0	0	0	0	0	0	0	0	0	0																2.8	0.44	39.2	140.6	3.4	77.2	102					1.62	2.6936	1.07	4.5		4.6
0	1	50.14	0	0	0	0	0	0	0	0	0	0	0	0	0	0	95	76	95	76	84.5714	86	45.2857	6.7295	84.8006	0.0736688	57.1429	145	120	145	120	136.286	138	64.2381	8.0149	136.488	0.0544468	57.1429	0	0	0	0	0	0	0	0	0	0	0	0	0	0	0	0	0	0	0	0	0	0	0	0	0	0	0	0	0	0	1	0	0	0	0	0	0	0	0	0	0	0	0	0	0	0	0	0	0	0	0	0	0	0	0
0	0	49.24	0	0	0	0	0	0	0	0	0	0	0	0	0	0	76	76	76	76	76	76			76	0		154	154	154	154	154	154			154	0		0	0	0	0	0	0	0	0	0	0	0	0	0	0	0	0	0	0	0	0	0	0	0	0	0	0	0	0	0	0	0	0	0	0	0	0	0	0	0	0	0	0	0	0	0	0	0	0	0	0	0	0	0	0	0
0	0	27.3	0	0	0	0	0	0	0	0	0	0	0	0	0	0	71	71	71	71	71	71			71	0		114	114	114	114	114	114			114	0		0	0	0	0	0	0	0	0	0	0	0	0	0	0	0	0	0	0	0	0	0	0	0	0	0	0	0	0	0	0	0	0	0	0	0	0	0	0	0	0	0	0	0	0	0	0	0	0	0	0	0	0	0	0	0
0	1	71.92	0	0	0	0	0	0	0	0	0	0	0	0	0	0	90	85	96	72	83.5	84	63.1818	7.9487	83.8461	0.0911413	58.3333	160	145	176	119	143.667	144.5	333.697	18.2674	144.727	0.121738	75	0	0	0	0	0	0	0	0	0	0	0	0	0	0	0	0	0	0	0	0	0	0	0	0	0	0	0	0	0	0	3	0	0	0	0	0	0	0	0	0	0	0	0	0	0	0	0	0	0	0	0	0	0	0	0																4.86	0.521	42.4	138.9	5.8	79	118
0	0	69.29	0	0	0	0	0	0	0	0	0	0	0	0	0	0	76	91	91	69	79	78.5	59.6	7.7201	79.3137	0.0892083	50	161	173	173	132	148.5	144	254.7	15.9593	149.213	0.0981064	83.3333	0	0	0	0	0	0	0	0	0	0	0	0	0	0	0	0	0	0	0	0	0	0	0	0	0	0	0	0	0	0	2	0	0	0	0	0	0	0	0	0	0	0	0	0	0	0	0	0	0	0	0	0	0	0	0
1	0	67.76	0	0	0	0	0	0	0	0	0	0	0	0	0	0	76	84	100	76	85.4286	85	40.8571	6.392	85.656	0.0730191	42.8571	131	151	189	131	157.429	154	266.657	16.3296	158.233	0.101227	71.4286	0	0	0	0	0	0	0	0	0	0	0	0	0	0	0	0	0	0	0	0	0	0	0	0	0	0	0	0	0	0	2	0	0	0	0	0	0	0	0	0	0	0	0	0	0	0	0	0	0	0	0	0	0	0	0
0	1	29.64	0	0	0	0	0	0	0	0	0	0	0	0	0	0	80	80	80	80	80	80			80	0		130	130	130	130	130	130			130	0		0	0	0	0	0	0	0	0	0	0	0	0	0	0	0	0	0	0	0	0	0	0	0	0	0	0	0	0	0	0	0	0	0	0	0	0	0	0	0	0	0	0	0	0	0	0	0	0	0	0	0	0	0	0	0
0	1	55.2	0	0	0	0	0	0	0	0	0	0	0	0	0	0	50	80	80	50	67.6667	73	246.333	15.695	68.8694	0.189383	66.6667	90	127	130	90	115.667	127	496.333	22.2785	117.088	0.157265	33.3333	0	0	0	0	0	0	0	0	0	0	0	0	0	0	0	0	0	0	0	0	0	0	0	0	0	0	0	0	0	0	1	0	0	0	0	0	0	0	0	0	0	0	0	0	0	0	0	0	0	0	0	0	0	0	0																																6.8
0	0	44.24	0	0	0	0	0	0	0	0	0	0	0	0	0	0	71	71	71	71	71	71			71	0		120	120	120	120	120	120			120	0		0	0	0	0	0	0	0	0	0	0	0	0	0	0	0	0	0	0	0	0	0	0	0	0	0	0	0	0	0	0	0	0	0	0	0	0	0	0	0	0	0	0	0	0	0	0	0	0	0	0	0	0	0	0	0
0	1	20.96	0	0	0	0	0	0	0	0	0	0	0	0	0	0	74	74	74	74	74	74			74	0		153	153	153	153	153	153			153	0		0	0	0	0	0	0	0	0	0	0	0	0	0	0	0	0	0	0	0	0	0	0	0	0	0	0	0	0	0	0	0	0	0	0	0	0	0	0	0	0	0	0	0	0	0	0	0	0	0	0	0	0	0	0	0
1	1	75.75	0	0	0	0	0	0	0	0	0	0	0	0	0	0	90	90	90	90	90	90			90	0		150	150	150	150	150	150			150	0		0	0	0	0	0	0	0	0	0	0	0	0	0	0	0	0	0	0	0	0	0	0	0	0	0	0	0	0	0	0	3	0	0	0	0	0	0	0	0	0	0	0	0	0	0	0	0	0	0	0	0	0	0	0	0	68.1								10.8	21.3		215		6.13		3.5		41	140	6.5	73	102
1	0	39.76	0	0	1	0	0	0	0	0	0	2015-02-24	0	0	0	0	74	65	74	65	69.5	69.5	40.5	6.364	69.6455	0.0647482	50	124	109	124	109	116.5	116.5	112.5	10.6066	116.741	0.0643777	50	0	0	0	0	0	0	0	0	0	0	0	0	0	0	0	0	0	0	0	0	0	0	0	0	0	0	0	0	0	0	0	0	0	0	0	0	0	0	0	0	0	0	0	0	0	0	0	0	0	0	0	0	0	0	0
1	0	75.93	0	1	0	0	0	1	0	0	2018-07-21	0	0	0	2018-07-21	0	79	62	79	54	64.2	63	35.8857	5.9905	64.4603	0.0901455	73.3333	119	144	157	119	134.133	134	119.695	10.9405	134.549	0.0787989	66.6667	0	0	0	0	0	0	0	0	0	0	0	0	0	0	0	0	0	0	0	0	0	0	0	0	0	0	0	0	0	0	3	0	0	0	0	0	0	0	0	0	0	0	0	0	0	0	0	0	0	0	0	0	0	0	0
0	1	49.7	0	0	0	0	0	0	0	0	0	0	0	0	0	0	69	69	69	69	69	69			69	0		121	121	121	121	121	121			121	0		0	0	0	0	0	0	0	0	0	0	0	0	0	0	0	0	0	0	0	0	0	0	0	0	0	0	0	0	0	0	0	0	0	0	0	0	0	0	0	0	0	0	0	0	0	0	0	0	0	0	0	0	0	0	0
0	0	38.03	0	0	0	0	0	0	0	0	0	0	0	0	0	0	71	67	71	67	69	69	8	2.8284	69.029	0.0289855	0	128	104	128	104	116	116	288	16.9706	116.619	0.103448	50	0	0	0	0	0	0	0	0	0	0	0	0	0	0	0	0	0	0	0	0	0	0	0	0	0	0	0	0	0	0	0	0	0	0	0	0	0	0	0	0	0	0	0	0	0	0	0	0	0	0	0	0	0	0	0
0	0	49.93	0	0	0	0	0	0	0	0	0	0	0	0	0	0	87	69	87	68	76.2857	75	49.2381	7.017	76.5618	0.0851597	85.7143	151	128	168	121	139.286	138	269.238	16.4085	140.112	0.109066	85.7143	0	0	0	0	0	0	0	0	0	0	0	0	0	0	0	0	0	0	0	0	0	0	0	0	0	0	0	0	0	0	0	0	0	0	0	0	0	0	0	0	0	0	0	0	0	0	0	0	0	0	0	0	0	0	0
1	1	64.76	0	1	0	0	0	1	0	0	2017-01-24	0	0	0	2017-01-24	0	100	93	105	85	94.5556	93	41.2778	6.4248	94.7494	0.0640612	66.6667	180	146	180	139	154.556	150	155.028	12.451	155.001	0.0759528	66.6667	0	0	0	0	0	0	0	0	0	0	0	0	0	0	0	0	0	0	0	0	0	0	0	0	0	0	0	0	0	0	2	0	0	0	0	0	0	0	0	0	0	0	0	0	0	0	0	0	0	0	0	0	0	0	0																3.7	0.401		140	4.7		97					1.07			4.75
0	1	24.83	0	0	0	0	0	0	0	0	0	0	0	0	0	0	63	63	63	63	63	63			63	0		99	99	99	99	99	99			99	0		0	0	0	0	0	0	0	0	0	0	0	0	0	0	0	0	0	0	0	0	0	0	0	0	0	0	0	0	0	0	0	0	0	0	0	0	0	0	0	0	0	0	0	0	0	0	0	0	0	0	0	0	0	0	0
0	0	30.62	0	0	0	0	0	0	0	0	0	0	0	0	0	0	68	73	73	68	70.5	70.5	12.5	3.5355	70.5443	0.035461	50	107	114	114	107	110.5	110.5	24.5	4.9497	110.555	0.0316742	50	0	0	0	0	0	0	0	0	0	0	0	0	0	0	0	0	0	0	0	0	0	0	0	0	0	0	0	0	0	0	0	0	0	0	0	0	0	0	0	0	0	0	0	0	0	0	0	0	0	0	0	0	0	0	0
0	1	24.84	0	0	0	0	0	0	0	0	0	0	0	0	0	0	80	80	80	80	80	80			80	0		130	130	130	130	130	130			130	0		0	0	0	0	0	0	0	0	0	0	0	0	0	0	0	0	0	0	0	0	0	0	0	0	0	0	0	0	0	0	0	0	0	0	0	0	0	0	0	0	0	0	0	0	0	0	0	0	0	0	0	0	0	0	0
0	0	59.76	0	0	0	0	0	0	0	0	0	0	0	0	0	0	92	78	92	75	81.6667	78	82.3333	9.0738	82.002	0.0907188	33.3333	171	150	171	145	155.333	150	190.333	13.7961	155.741	0.0725182	66.6667	0	0	0	0	0	0	0	0	0	0	0	0	0	0	0	0	0	0	0	0	0	0	0	0	0	0	0	0	0	0	1	0	0	0	0	0	0	0	0	0	0	0	0	0	0	0	0	0	0	0	0	0	0	0	0
0	1	43.01	0	0	0	0	0	0	0	0	0	0	0	0	0	0	74	76	76	74	75	75	2	1.4142	75.0067	0.0133333	0	131	121	131	121	126	126	50	7.0711	126.099	0.0396825	50	0	0	0	0	0	0	0	0	0	0	0	0	0	0	0	0	0	0	0	0	0	0	0	0	0	0	0	0	0	0	0	0	0	0	0	0	0	0	0	0	0	0	0	0	0	0	0	0	0	0	0	0	0	0	0
0	0	43.32	0	0	0	0	0	0	0	0	0	0	0	0	0	0	63	63	63	63	63	63			63	0		125	125	125	125	125	125			125	0		0	0	0	0	0	0	0	0	0	0	0	0	0	0	0	0	0	0	0	0	0	0	0	0	0	0	0	0	0	0	0	0	0	0	0	0	0	0	0	0	0	0	0	0	0	0	0	0	0	0	0	0	0	0	0
1	1	24.84	0	0	0	0	0	0	0	0	0	0	0	0	0	0	88	88	88	88	88	88			88	0		178	178	178	178	178	178			178	0		0	0	0	0	0	0	0	0	0	0	0	0	0	0	0	0	0	0	0	0	0	0	0	0	0	0	0	0	0	0	0	0	0	0	0	0	0	0	0	0	0	0	0	0	0	0	0	0	0	0	0	0	0	0	0
0	0	42.99	0	0	0	0	0	0	0	0	0	0	0	0	0	0	36	36	36	36	36	36			36	0		97	97	97	97	97	97			97	0		0	0	0	0	0	0	0	0	0	0	0	0	0	0	0	0	0	0	0	0	0	0	0	0	0	0	0	0	0	0	0	0	0	0	0	0	0	0	0	0	0	0	0	0	0	0	0	0	0	0	0	0	0	0	0
0	1	24.89	0	0	0	0	0	0	0	0	0	0	0	0	0	0	82	74	82	74	78	78	32	5.6569	78.1025	0.0512821	50	152	150	152	150	151	151	2	1.4142	151.003	0.00662252	0	0	0	0	0	0	0	0	0	0	0	0	0	0	0	0	0	0	0	0	0	0	0	0	0	0	0	0	0	0	0	0	0	0	0	0	0	0	0	0	0	0	0	0	0	0	0	0	0	0	0	0	0	0	0	0																3.69	0.363		143	7.4		87					1.42	4.2245	1.11	5.98		4.01
0	1	66.31	0	0	0	0	0	0	0	0	0	0	0	0	0	0	86	85	89	74	82	85	43.5	6.5955	82.2119	0.0719409	40	155	178	178	124	145	139	480.5	21.9203	146.32	0.135215	80	0	0	0	0	0	0	0	0	0	0	0	0	0	0	0	0	0	0	0	0	0	0	0	0	0	0	0	0	0	0	2	0	0	0	0	0	0	0	0	0	0	0	0	0	0	0	0	0	0	0	0	0	0	0	0	90								7.53	31.4		285		4.99		4.37		41	136.6	4.1	75	111	59			18	1.34	3.7209	0.87	5.2		7.1
0	1	62.79	0	1	0	0	1	0	0	0	2018-05-18	0	0	2016-12-16	0	0	92	75	99	75	90	92	66.6667	8.165	90.3169	0.0839921	57.1429	150	100	163	100	139.714	145	399.905	19.9976	140.936	0.132515	71.4286	0	0	0	0	0	0	0	0	0	0	0	0	0	0	0	0	0	0	0	0	0	0	0	0	0	0	0	0	0	0	2	0	0	0	0	0	0	0	0	0	0	0	0	0	0	0	0	0	0	0	0	0	0	0	0																4.81		43.8	140.8	6	77	82
0	1	57.69	0	0	0	0	0	0	0	0	0	0	0	0	0	0	100	82	110	80	88.5385	84	87.4359	9.3507	88.9931	0.101469	61.5385	130	135	170	113	133.846	131	194.641	13.9514	134.516	0.100145	61.5385	0	0	0	0	0	0	0	0	0	0	0	0	0	0	0	0	0	0	0	0	0	0	0	0	0	0	0	0	0	0	1	0	0	0	0	0	0	0	0	0	0	0	0	0	0	0	0	0	0	0	0	0	0	0	0																3.86	0.388		141	7.4		103
0	0	14.93	0	0	0	0	0	0	0	0	0	0	0	0	0	0	60	60	60	60	60	60			60	0		95	95	95	95	95	95			95	0		0	0	0	0	0	0	0	0	0	0	0	0	0	0	0	0	0	0	0	0	0	0	0	0	0	0	0	0	0	0	0	0	0	0	0	0	0	0	0	0	0	0	0	0	0	0	0	0	0	0	0	0	0	0	0
1	0	49.33	0	0	1	0	0	0	0	0	0	2005-06-25	0	0	0	0	70	73	82	68	72.9	72.5	16.9889	4.1218	73.0048	0.0536384	50	136	142	161	113	131.6	129.5	178.711	13.3683	132.21	0.0963698	60	0	0	0	0	0	0	0	0	0	0	0	0	0	0	0	0	0	0	0	0	0	0	0	0	0	0	0	0	0	0	0	0	0	0	0	0	0	0	0	0	0	0	0	0	0	0	0	0	0	0	0	0	0	0	0
0	1	42.27	0	0	0	0	0	0	0	0	0	0	0	0	0	0	98	98	98	98	98	98			98	0		162	162	162	162	162	162			162	0		0	0	0	0	0	0	0	0	0	0	0	0	0	0	0	0	0	0	0	0	0	0	0	0	0	0	0	0	0	0	0	0	0	0	0	0	0	0	0	0	0	0	0	0	0	0	0	0	0	0	0	0	0	0	0
0	0	34.3	0	0	0	0	0	0	0	0	0	0	0	0	0	0	70	70	70	70	70	70			70	0		120	120	120	120	120	120			120	0		0	0	0	0	0	0	0	0	0	0	0	0	0	0	0	0	0	0	0	0	0	0	0	0	0	0	0	0	0	0	0	0	0	0	0	0	0	0	0	0	0	0	0	0	0	0	0	0	0	0	0	0	0	0	0
0	1	46.04	0	0	0	0	0	0	0	0	0	0	0	0	0	0	89	89	89	89	89	89			89	0		153	153	153	153	153	153			153	0		0	0	0	0	0	0	0	0	0	0	0	0	0	0	0	0	0	0	0	0	0	0	0	0	0	0	0	0	0	0	0	0	0	0	0	0	0	0	0	0	0	0	0	0	0	0	0	0	0	0	0	0	0	0	0
0	1	24.84	0	0	0	0	0	0	0	0	0	0	0	0	0	0	70	69	70	69	69.5	69.5	0.5	0.7071	69.5018	0.00719425	0	120	117	120	117	118.5	118.5	4.5	2.1213	118.51	0.0126582	0	0	0	0	0	0	0	0	0	0	0	0	0	0	0	0	0	0	0	0	0	0	0	0	0	0	0	0	0	0	0	0	0	0	0	0	0	0	0	0	0	0	0	0	0	0	0	0	0	0	0	0	0	0	0	0
0	1	24.84	0	0	0	0	0	0	0	0	0	0	0	0	0	0	75	75	75	75	75	75			75	0		142	142	142	142	142	142			142	0		0	0	0	0	0	0	0	0	0	0	0	0	0	0	0	0	0	0	0	0	0	0	0	0	0	0	0	0	0	0	0	0	0	0	0	0	0	0	0	0	0	0	0	0	0	0	0	0	0	0	0	0	0	0	0
0	1	24.84	0	0	0	0	0	0	0	0	0	0	0	0	0	0	67	67	67	67	67	67			67	0		109	109	109	109	109	109			109	0		0	0	0	0	0	0	0	0	0	0	0	0	0	0	0	0	0	0	0	0	0	0	0	0	0	0	0	0	0	0	0	0	0	0	0	0	0	0	0	0	0	0	0	0	0	0	0	0	0	0	0	0	0	0	0
0	0	58.21	0	0	0	0	0	0	0	0	0	0	0	0	0	0	70	70	70	70	70	70			70	0		120	120	120	120	120	120			120	0		0	0	0	0	1	0	0	0	0	0	0	0	0	0	0	0	0	0	0	0	0	0	0	0	0	0	0	0	0	0	1	0	0	0	0	0	0	0	0	0	0	0	0	0	0	0	0	0	0	0	0	0	0	0	0
0	0	48.98	0	0	0	0	0	0	0	0	0	0	0	0	0	0	67	67	67	67	67	67			67	0		104	104	104	104	104	104			104	0		0	0	0	0	0	0	0	0	0	0	0	0	0	0	0	0	0	0	0	0	0	0	0	0	0	0	0	0	0	0	0	0	0	0	0	0	0	0	0	0	0	0	0	0	0	0	0	0	0	0	0	0	0	0	0
0	0	51.85	0	0	0	0	0	0	0	0	0	0	0	0	0	0	74	76	88	74	79.3333	76	57.3333	7.5719	79.5739	0.0779296	66.6667	154	127	154	127	140	139	183	13.5277	140.435	0.0788954	66.6667	0	0	0	0	0	0	0	0	0	0	0	0	0	0	0	0	0	0	0	0	0	0	0	0	0	0	0	0	0	0	1	0	0	0	0	0	0	0	0	0	0	0	0	0	0	0	0	0	0	0	0	0	0	0	0																3.43	0.295		143	3.8		65					1.88	3.9955	1.62	6.47		4.66
0	0	36.4	0	0	0	0	0	0	0	0	0	0	0	0	0	0	70	70	70	70	70	70			70	0		100	100	100	100	100	100			100	0		0	0	0	0	0	0	0	0	0	0	0	0	0	0	0	0	0	0	0	0	0	0	0	0	0	0	0	0	0	0	0	0	0	0	0	0	0	0	0	0	0	0	0	0	0	0	0	0	0	0	0	0	0	0	0
0	1	24.84	0	0	0	0	0	0	0	0	0	0	0	0	0	0	80	80	80	80	80	80	0	0	80	0	0	130	110	130	110	120	120	200	14.1421	120.416	0.0833333	50	0	0	0	0	0	0	0	0	0	0	0	0	0	0	0	0	0	0	0	0	0	0	0	0	0	0	0	0	0	0	0	0	0	0	0	0	0	0	0	0	0	0	0	0	0	0	0	0	0	0	0	0	0	0	0
0	1	24.84	0	0	0	0	0	0	0	0	0	0	0	0	0	0	80	80	90	80	82.5	80	25	5	82.6136	0.0524864	50	130	120	130	110	120	120	66.6667	8.165	120.208	0.0589256	50	0	0	0	0	0	0	0	0	0	0	0	0	0	0	0	0	0	0	0	0	0	0	0	0	0	0	0	0	0	0	0	0	0	0	0	0	0	0	0	0	0	0	0	0	0	0	0	0	0	0	0	0	0	0	0
0	0	56.76	0	0	0	0	0	0	0	0	0	0	0	0	0	0	64	65	65	53	60.6667	64	44.3333	6.6583	60.9098	0.0896127	66.6667	119	99	119	99	111.333	116	116.333	10.7858	111.681	0.0791009	33.3333	0	0	0	0	0	0	0	0	0	0	0	0	0	0	0	0	0	0	0	0	0	0	0	0	0	0	0	0	0	0	1	0	0	0	0	0	0	0	0	0	0	0	0	0	0	0	0	0	0	0	0	0	0	0	0
0	1	56.16	0	0	0	0	0	0	0	0	0	0	0	0	0	0	84	69	84	69	77.8333	81	48.5667	6.969	78.0929	0.0817359	50	143	126	143	126	132.333	130	41.0667	6.4083	132.463	0.0442064	50	0	0	0	0	0	0	0	0	0	0	0	0	0	0	0	0	0	0	0	0	0	0	0	0	0	0	0	0	0	0	1	0	0	0	0	0	0	0	0	0	0	0	0	0	0	0	0	0	0	0	0	0	0	0	0																4.38	0.22		139	7.2		95					4.65		1.18	5.78		7.78
0	1	57.12	0	0	0	0	0	0	0	0	0	0	0	0	0	0	72	75	75	72	73.5	73.5	4.5	2.1213	73.5153	0.0204082	0	113	138	138	113	125.5	125.5	312.5	17.6777	126.121	0.0996016	50	0	0	0	0	0	0	0	0	0	0	0	0	0	0	0	0	0	0	0	0	0	0	0	0	0	0	0	0	0	0	1	0	0	0	0	0	0	0	0	0	0	0	0	0	0	0	0	0	0	0	0	0	0	0	0
0	0	65.77	0	1	0	0	0	0	0	0	2004-03-17	0	0	0	0	0	71	64	74	64	68.75	68.5	20.9167	4.5735	68.864	0.0576108	25	154	115	154	115	139	143.5	300.667	17.3397	139.809	0.108034	75	0	0	0	0	0	0	0	0	0	0	0	0	0	0	0	0	0	0	0	0	0	0	0	0	0	0	0	0	0	0	2	0	0	0	0	0	0	0	0	0	0	0	0	0	0	0	0	0	0	0	0	0	0	0	0	91.2								6.7	31.2		307		4.64		4.2		45	141	4.6	79	70	145		20	9.9					14.5
1	1	72.32	0	0	0	0	0	0	0	0	0	0	0	0	0	0	90	86	115	86	99.75	99	194.917	13.9613	100.48	0.121211	75	170	158	215	158	186.5	186.5	723	26.8887	187.948	0.124859	75	0	0	0	0	0	0	0	0	0	0	0	0	0	0	0	0	0	0	0	0	0	0	0	0	0	0	0	0	0	0	3	0	0	0	0	0	0	0	0	0	0	0	0	0	0	0	0	0	0	0	0	0	0	0	0
0	0	53.38	0	0	0	0	0	0	0	0	0	0	0	0	0	0	80	87	90	80	85.6667	87	26.3333	5.1316	85.7691	0.0489097	33.3333	132	145	145	132	139	140	43	6.5574	139.103	0.0385189	66.6667	0	0	0	0	0	0	0	0	0	0	0	0	0	0	0	0	0	0	0	0	0	0	0	0	0	0	0	0	0	0	1	0	0	0	0	0	0	0	0	0	0	0	0	0	0	0	0	0	0	0	0	0	0	0	0
1	0	64.1	1	0	0	0	0	0	0	2013-10-28	0	0	0	0	0	0	87	60	87	58	67.8	64	136.2	11.6705	68.5988	0.153959	60	186	165	186	152	166.4	165	165.3	12.8569	166.797	0.069108	80	0	0	0	0	0	0	0	0	0	0	0	0	0	0	0	0	0	0	0	0	0	0	0	0	0	0	0	0	0	0	2	0	0	0	0	0	0	0	0	0	0	0	0	0	0	0	0	0	0	0	0	0	0	0	0
0	0	48.2	0	0	0	0	0	0	0	0	0	0	0	0	0	0	75	75	75	75	75	75			75	0		126	126	126	126	126	126			126	0		0	0	0	0	0	0	0	0	0	0	0	0	0	0	0	0	0	0	0	0	0	0	0	0	0	0	0	0	0	0	0	0	0	0	0	0	0	0	0	0	0	0	0	0	0	0	0	0	0	0	0	0	0	0	0
0	1	24.85	0	0	0	0	0	0	0	0	0	0	0	0	0	0	100	100	100	100	100	100			100	0		150	150	150	150	150	150			150	0		0	0	0	0	0	0	0	0	0	0	0	0	0	0	0	0	0	0	0	0	0	0	0	0	0	0	0	0	0	0	0	0	0	0	0	0	0	0	0	0	0	0	0	0	0	0	0	0	0	0	0	0	0	0	0																5			142	5.7		71					1.7			6.8		5.8
0	0	49.82	0	0	0	0	0	0	0	0	0	0	0	0	0	0	75	75	75	75	75	75			75	0		120	120	120	120	120	120			120	0		0	0	0	0	0	0	0	0	0	0	0	0	0	0	0	0	0	0	0	0	0	0	0	0	0	0	0	0	0	0	0	0	0	0	0	0	0	0	0	0	0	0	0	0	0	0	0	0	0	0	0	0	0	0	0
0	1	24.85	0	0	0	0	0	0	0	0	0	0	0	0	0	0	77	77	77	77	77	77			77	0		132	132	132	132	132	132			132	0		0	0	0	0	0	0	0	0	0	0	0	0	0	0	0	0	0	0	0	0	0	0	0	0	0	0	0	0	0	0	0	0	0	0	0	0	0	0	0	0	0	0	0	0	0	0	0	0	0	0	0	0	0	0	0
1	1	79.83	0	0	0	0	0	0	0	0	0	0	0	0	0	0	83	83	96	71	82.1333	81	50.1238	7.0798	82.4176	0.0832762	66.6667	156	136	178	126	147.467	146	195.124	13.9687	148.083	0.0915123	66.6667	0	0	0	0	0	0	0	0	0	0	0	0	0	0	0	0	0	0	0	0	0	0	0	0	0	0	0	0	0	0	3	0	0	0	0	0	0	0	0	0	0	0	0	0	0	0	0	0	0	0	0	0	0	0	0																4.37			136.6	5.1		91
1	1	69.88	0	0	0	0	0	0	0	0	0	0	0	0	0	0	70	70	70	70	70	70			70	0		120	120	120	120	120	120			120	0		0	0	0	0	0	0	0	0	0	0	0	0	0	0	0	0	0	0	0	0	0	0	0	0	0	0	0	0	0	0	2	0	0	0	0	0	0	0	0	0	0	0	0	0	0	0	0	0	0	0	0	0	0	0	0
1	1	71.9	0	0	0	0	0	0	0	0	0	0	0	0	0	0	68	74	74	68	71	71	18	4.2426	71.0634	0.0422535	50	165	149	165	149	157	157	128	11.3137	157.204	0.0509554	50	0	0	0	0	0	0	0	0	0	0	0	0	0	0	0	0	0	0	0	0	0	0	0	0	0	0	0	0	0	0	3	0	0	0	0	0	0	0	0	0	0	0	0	0	0	0	0	0	0	0	0	0	0	0	0
0	1	53.24	0	0	0	0	0	0	0	0	0	0	0	0	0	0	100	70	100	70	90.3333	93	130.267	11.4134	90.9322	0.115339	33.3333	180	170	194	170	182.833	183.5	72.9667	8.5421	183	0.0426497	83.3333	0	0	0	0	0	0	0	0	0	0	0	0	0	0	0	0	0	0	0	0	0	0	0	0	0	0	0	0	0	0	1	0	0	0	0	0	0	0	0	0	0	0	0	0	0	0	0	0	0	0	0	0	0	0	0
1	0	81.81	0	0	0	0	0	0	0	0	0	0	0	0	0	0	75	58	92	55	66.75	67	83	9.1104	67.3303	0.132152	31.25	177	138	188	123	142.188	138	340.962	18.4652	143.307	0.125741	81.25	0	0	0	0	0	0	0	0	0	0	0	0	0	0	0	0	0	0	0	0	0	0	0	0	0	0	0	0	0	0	4	0	0	0	0	0	0	0	0	0	0	0	0	0	0	0	0	0	0	0	0	0	0	0	0
1	0	62.89	0	0	0	0	0	0	0	0	0	0	0	0	0	0	91	83	91	70	81.3333	83	112.333	10.5987	81.7924	0.1064	66.6667	186	145	186	145	164	161	427	20.664	164.866	0.102878	66.6667	0	0	0	0	0	0	0	0	0	0	0	0	0	0	0	0	0	0	0	0	0	0	0	0	0	0	0	0	0	0	2	0	0	0	0	0	0	0	0	0	0	0	0	0	0	0	0	0	0	0	0	0	0	0	0
1	1	78.79	0	0	0	0	0	0	0	0	0	0	0	0	0	0	92	70	92	70	79.1579	77	34.1404	5.843	79.3619	0.0718454	52.6316	162	159	178	132	154.421	153	171.368	13.0908	154.946	0.0825122	78.9474	0	0	0	0	0	0	0	0	0	0	0	0	0	0	0	0	0	0	0	0	0	0	0	0	0	0	0	0	0	0	3	0	0	0	0	0	0	0	0	0	0	0	0	0	0	0	0	0	0	0	0	0	0	0	0																4.99		40	138.6	6.5	72	81	64			27	1.1	3.65	1.17	5.32		8.4
0	0	48.5	0	0	0	0	0	0	0	0	0	0	0	0	0	0	76	76	76	76	76	76			76	0		126	126	126	126	126	126			126	0		0	0	0	0	0	0	0	0	0	0	0	0	0	0	0	0	0	0	0	0	0	0	0	0	0	0	0	0	0	0	0	0	0	0	0	0	0	0	0	0	0	0	0	0	0	0	0	0	0	0	0	0	0	0	0
0	1	64.75	0	0	0	0	0	0	0	0	0	0	0	0	0	0	81	86	88	81	83.8333	83	7.3667	2.7142	83.8699	0.0295548	16.6667	137	154	156	137	148.833	149.5	44.5667	6.6758	148.958	0.0409463	50	0	0	0	0	0	0	0	0	0	0	0	0	0	0	0	0	0	0	0	0	0	0	0	0	0	0	0	0	0	0	2	0	0	0	0	0	0	0	0	0	0	0	0	0	0	0	0	0	0	0	0	0	0	0	0																4.75			144	3.9		96
0	1	24.88	0	0	0	0	0	0	0	0	0	0	0	0	0	0	86	64	86	64	77.5	80	89	9.434	77.9295	0.10542	50	164	127	164	120	135.25	128.5	384.917	19.6193	136.313	0.125625	75	0	0	0	0	0	0	0	0	0	0	0	0	0	0	0	0	0	0	0	0	0	0	0	0	0	0	0	0	0	0	0	0	0	0	0	0	0	0	0	0	0	0	0	0	0	0	0	0	0	0	0	0	0	0	0																4.44	0.446		135	5.4		117					1.04	3.1073	2.27	5.85		6.6
0	1	24.86	0	0	0	0	0	0	0	0	0	0	0	0	0	0	80	80	80	80	80	80			80	0		110	110	110	110	110	110			110	0		0	0	0	0	0	0	0	0	0	0	0	0	0	0	0	0	0	0	0	0	0	0	0	0	0	0	0	0	0	0	0	0	0	0	0	0	0	0	0	0	0	0	0	0	0	0	0	0	0	0	0	0	0	0	0
0	1	45.79	0	0	0	0	0	0	0	0	0	0	0	0	0	0	63	63	63	63	63	63			63	0		98	98	98	98	98	98			98	0		0	0	0	0	0	0	0	0	0	0	0	0	0	0	0	0	0	0	0	0	0	0	0	0	0	0	0	0	0	0	0	0	0	0	0	0	0	0	0	0	0	0	0	0	0	0	0	0	0	0	0	0	0	0	0
0	0	62.79	0	0	0	0	0	0	0	0	0	0	0	0	0	0	65	65	65	65	65	65			65	0		140	140	140	140	140	140			140	0		0	0	0	0	0	0	0	0	0	0	0	0	0	0	0	0	0	0	0	0	0	0	0	0	0	0	0	0	0	0	2	0	0	0	0	0	0	0	0	0	0	0	0	0	0	0	0	0	0	0	0	0	0	0	0
0	1	24.86	0	0	0	0	0	0	0	0	0	0	0	0	0	0	55	55	55	55	55	55			55	0		109	109	109	109	109	109			109	0		0	0	0	0	0	0	0	0	0	0	0	0	0	0	0	0	0	0	0	0	0	0	0	0	0	0	0	0	0	0	0	0	0	0	0	0	0	0	0	0	0	0	0	0	0	0	0	0	0	0	0	0	0	0	0
0	1	48.02	0	0	0	0	0	0	0	0	0	0	0	0	0	0	80	80	80	80	80	80			80	0		143	143	143	143	143	143			143	0		0	0	0	0	0	0	0	0	0	0	0	0	0	0	0	0	0	0	0	0	0	0	0	0	0	0	0	0	0	0	0	0	0	0	0	0	0	0	0	0	0	0	0	0	0	0	0	0	0	0	0	0	0	0	0
0	0	33.27	0	0	0	0	0	0	0	0	0	0	0	0	0	0	76	76	76	76	76	76			76	0		130	130	130	130	130	130			130	0		0	0	0	0	0	0	0	0	0	0	0	0	0	0	0	0	0	0	0	0	0	0	0	0	0	0	0	0	0	0	0	0	0	0	0	0	0	0	0	0	0	0	0	0	0	0	0	0	0	0	0	0	0	0	0
0	1	64.89	0	0	0	0	0	0	0	0	0	0	0	0	0	0	74	74	74	74	74	74			74	0		142	142	142	142	142	142			142	0		0	0	0	0	0	0	0	0	0	0	0	0	0	0	0	0	0	0	0	0	0	0	0	0	0	0	0	0	0	0	2	0	0	0	0	0	0	0	0	0	0	0	0	0	0	0	0	0	0	0	0	0	0	0	0
1	1	58.34	0	0	0	0	0	0	0	0	0	0	0	0	0	0	67	70	108	67	83.4	82	274.8	16.5771	84.7077	0.177782	80	144	210	219	144	197.4	210	939.8	30.6562	199.295	0.138904	60	0	0	0	0	0	0	0	0	0	0	0	0	0	0	0	0	0	0	0	0	0	0	0	0	0	0	0	0	0	0	1	0	0	0	0	0	0	0	0	0	0	0	0	0	0	0	0	0	0	0	0	0	0	0	0
0	0	17.87	0	0	0	0	0	0	0	0	0	0	0	0	0	0	45	45	45	45	45	45			45	0		120	120	120	120	120	120			120	0		0	0	0	0	0	0	0	0	0	0	0	0	0	0	0	0	0	0	0	0	0	0	0	0	0	0	0	0	0	0	0	0	0	0	0	0	0	0	0	0	0	0	0	0	0	0	0	0	0	0	0	0	0	0	0
0	0	29.85	0	0	0	0	0	0	0	0	0	0	0	0	0	0	85	85	85	85	85	85			85	0		165	165	165	165	165	165			165	0		0	0	0	0	0	0	0	0	0	0	0	0	0	0	0	0	0	0	0	0	0	0	0	0	0	0	0	0	0	0	0	0	0	0	0	0	0	0	0	0	0	0	0	0	0	0	0	0	0	0	0	0	0	0	0
1	0	84.9	1	0	0	0	0	0	0	2006-05-04	0	0	0	0	0	0	80	70	108	68	84.625	76.5	318.268	17.8401	86.2547	0.197198	37.5	157	141	214	129	156.875	146	913.554	30.225	159.402	0.180226	87.5	0	0	0	0	0	1	0	0	0	0	0	0	0	0	0	0	0	0	0	0	0	0	0	0	0	0	0	0	0	0	4	0	0	0	0	0	0	0	0	0	0	0	0	0	0	0	0	0	0	0	0	0	0	0	0
0	0	45.2	0	0	0	0	0	0	0	0	0	0	0	0	0	0	65	65	65	65	65	65			65	0		110	110	110	110	110	110			110	0		0	0	0	0	0	0	0	0	0	0	0	0	0	0	0	0	0	0	0	0	0	0	0	0	0	0	0	0	0	0	0	0	0	0	0	0	0	0	0	0	0	0	0	0	0	0	0	0	0	0	0	0	0	0	0
0	1	45.52	0	0	0	0	0	0	0	0	0	0	0	0	0	0	90	88	90	69	80.1429	80	53.8095	7.3355	80.4301	0.0847406	71.4286	149	149	150	112	135.429	135	216.952	14.7293	136.113	0.100693	71.4286	0	0	0	0	0	0	0	0	0	0	0	0	0	0	0	0	0	0	0	0	0	0	0	0	0	0	0	0	0	0	0	0	0	0	0	0	0	0	0	0	0	0	0	0	0	0	0	0	0	0	0	0	0	0	0
1	1	87.8	0	0	0	0	0	0	0	0	0	0	0	0	0	0	86	86	86	86	86	86			86	0		155	155	155	155	155	155			155	0		0	0	0	0	0	0	0	0	0	0	0	0	0	0	0	0	0	0	0	0	0	0	0	0	0	0	0	0	0	0	4	0	0	0	0	0	0	0	0	0	0	0	0	0	0	0	0	0	0	0	0	0	0	0	0
1	0	57.03	0	0	1	0	0	0	0	0	0	2011-08-18	0	0	0	0	104	64	104	64	81.3	79.5	202.456	14.2287	82.413	0.166033	50	196	110	196	109	136.6	125.5	846.489	29.0945	139.361	0.20206	40	0	0	0	0	0	0	0	0	0	0	0	0	0	0	0	0	0	0	0	0	0	0	0	0	0	0	0	0	0	0	1	0	0	0	0	0	0	0	0	0	0	0	0	0	0	0	0	0	0	0	0	0	0	0	0																4.25			139	5.6		79					1.6	2.3227	1.51	4.56		4.48
0	0	58.33	0	0	1	0	0	0	0	0	0	2015-12-01	0	0	0	0	69	71	71	69	70	70	2	1.4142	70.0071	0.0142857	0	151	150	151	150	150.5	150.5	0.5	0.7071	150.501	0.00332226	0	0	0	0	0	0	0	0	0	0	0	0	0	0	0	0	0	0	0	0	0	0	0	0	0	0	0	0	0	0	0	1	0	0	0	0	0	0	0	0	0	0	0	0	0	0	0	0	0	0	0	0	0	0	0	0
0	0	42	0	0	0	0	0	0	0	0	0	0	0	0	0	0	85	85	85	85	85	85			85	0		134	134	134	134	134	134			134	0		0	0	0	0	0	0	0	0	0	0	0	0	0	0	0	0	0	0	0	0	0	0	0	0	0	0	0	0	0	0	0	0	0	0	0	0	0	0	0	0	0	0	0	0	0	0	0	0	0	0	0	0	0	0	0
0	1	14.6	0	0	0	0	0	0	0	0	0	0	0	0	0	0	70	70	70	70	70	70			70	0		120	120	120	120	120	120			120	0		0	0	0	0	0	0	0	0	0	0	0	0	0	0	0	0	0	0	0	0	0	0	0	0	0	0	0	0	0	0	0	0	0	0	0	0	0	0	0	0	0	0	0	0	0	0	0	0	0	0	0	0	0	0	0
0	0	65.8	0	0	0	0	0	0	0	0	0	0	0	0	0	0	95	79	95	79	87	87	128	11.3137	87.367	0.091954	50	158	146	158	146	152	152	72	8.4853	152.118	0.0394737	50	0	0	0	0	0	0	0	0	0	0	0	0	0	0	0	0	0	0	0	0	0	0	0	0	0	0	0	0	0	0	2	0	0	0	0	0	0	0	0	0	0	0	0	0	0	0	0	0	0	0	0	0	0	0	0																4.16	0.303		141	5.3		67					1.27	2.8127	1.61	5		5.48
0	0	49.11	0	0	0	0	0	0	0	0	0	0	0	0	0	0	67	67	67	67	67	67			67	0		104	104	104	104	104	104			104	0		0	0	0	0	0	0	0	0	0	0	0	0	0	0	0	0	0	0	0	0	0	0	0	0	0	0	0	0	0	0	0	0	0	0	0	0	0	0	0	0	0	0	0	0	0	0	0	0	0	0	0	0	0	0	0
0	1	24.97	0	0	0	0	0	0	0	0	0	0	0	0	0	0	86	89	89	69	81.3333	86	116.333	10.7858	81.8087	0.108277	66.6667	180	154	180	125	153	154	757	27.5136	154.64	0.146829	66.6667	0	0	0	0	0	0	0	0	0	0	0	0	0	0	0	0	0	0	0	0	0	0	0	0	0	0	0	0	0	0	0	0	0	0	0	0	0	0	0	0	0	0	0	0	0	0	0	0	0	0	0	0	0	0	0
0	0	66.62	0	0	0	0	0	0	0	0	0	0	0	0	0	0	90	90	90	90	90	90			90	0		180	180	180	180	180	180			180	0		0	0	0	0	0	0	0	0	0	0	0	0	0	0	0	0	0	0	0	0	0	0	0	0	0	0	0	0	0	0	2	0	0	0	0	0	0	0	0	0	0	0	0	0	0	0	0	0	0	0	0	0	0	0	0																4.2			143	6.8		90
0	1	24.92	0	0	0	0	0	0	0	0	0	0	0	0	0	0	95	72	95	68	80.5	81	54.8182	7.4039	80.8115	0.0880587	50	151	112	151	111	124.833	122.5	159.606	12.6335	125.418	0.0968947	50	0	0	0	0	0	0	0	0	0	0	0	0	0	0	0	0	0	0	0	0	0	0	0	0	0	0	0	0	0	0	0	0	0	0	0	0	0	0	0	0	0	0	0	0	0	0	0	0	0	0	0	0	0	0	0
0	0	55.95	0	0	0	0	0	0	0	0	0	0	0	0	0	0	87	73	87	73	80	80	98	9.8995	80.3057	0.0875	50	151	107	151	107	129	129	968	31.1127	130.863	0.170543	50	0	0	0	0	0	0	0	0	0	0	0	0	0	0	0	0	0	0	0	0	0	0	0	0	0	0	0	0	0	0	1	0	0	0	0	0	0	0	0	0	0	0	0	0	0	0	0	0	0	0	0	0	0	0	0
0	1	34.75	0	0	0	0	0	0	0	0	0	0	0	0	0	0	72	72	72	72	72	72			72	0		123	123	123	123	123	123			123	0		0	0	0	0	0	0	0	0	0	0	0	0	0	0	0	0	0	0	0	0	0	0	0	0	0	0	0	0	0	0	0	0	0	0	0	0	0	0	0	0	0	0	0	0	0	0	0	0	0	0	0	0	0	0	0
0	0	56.39	0	0	0	0	0	0	0	0	0	0	0	0	0	0	70	77	100	70	79.2	78	67.5111	8.2165	79.5827	0.0984201	50	137	140	161	114	137.8	137	252.844	15.9011	138.623	0.109471	90	0	0	0	0	0	0	0	0	0	0	0	0	0	0	0	0	0	0	0	0	0	0	0	0	0	0	0	0	0	0	1	0	0	0	0	0	0	0	0	0	0	0	0	0	0	0	0	0	0	0	0	0	0	0	0
1	1	63.81	1	0	0	0	0	0	0	2003-12-26	0	0	0	0	0	0	88	88	88	88	88	88			88	0		168	168	168	168	168	168			168	0		0	0	0	0	0	0	0	0	0	0	0	0	0	0	0	0	0	0	0	0	0	0	0	0	0	0	0	0	0	0	2	0	0	0	0	0	0	0	0	0	0	0	0	0	0	0	0	0	0	0	0	0	0	0	0	80.8								7.8	27.6		341		5.02	0.406
0	1	24.89	0	0	0	0	0	0	0	0	0	0	0	0	0	0	100	69	108	69	78.1	72.5	193.211	13.9	79.2054	0.168844	30	217	127	217	111	147.4	142	885.156	29.7516	150.078	0.191484	70	0	0	0	0	0	0	0	0	0	0	0	0	0	0	0	0	0	0	0	0	0	0	0	0	0	0	0	0	0	0	0	0	0	0	0	0	0	0	0	0	0	0	0	0	0	0	0	0	0	0	0	0	0	0	0
0	0	51.55	0	0	0	0	0	0	0	0	0	0	0	0	0	0	69	69	69	69	69	69			69	0		111	111	111	111	111	111			111	0		0	0	0	0	0	0	0	0	0	0	0	0	0	0	0	0	0	0	0	0	0	0	0	0	0	0	0	0	0	0	1	0	0	0	0	0	0	0	0	0	0	0	0	0	0	0	0	0	0	0	0	0	0	0	0
0	0	46.11	0	0	0	0	0	0	0	0	0	0	0	0	0	0	94	77	102	61	78.1111	72	194.861	13.9593	79.2121	0.16849	55.5556	187	149	216	115	152.111	140	952.861	30.8684	154.87	0.191328	55.5556	0	0	0	0	0	0	0	0	0	0	0	0	0	0	0	0	0	0	0	0	0	0	0	0	0	0	0	0	0	0	0	0	0	0	0	0	0	0	0	0	0	0	0	0	0	0	0	0	0	0	0	0	0	0	0
0	1	24.88	0	0	0	0	0	0	0	0	0	0	0	0	0	0	70	68	80	68	72.6667	70	41.3333	6.4291	72.856	0.0722386	66.6667	138	123	140	123	133.667	138	86.3333	9.2916	133.882	0.0567571	33.3333	0	0	0	0	0	0	0	0	0	0	0	0	0	0	0	0	0	0	0	0	0	0	0	0	0	0	0	0	0	0	0	0	0	0	0	0	0	0	0	0	0	0	0	0	0	0	0	0	0	0	0	0	0	0	0	92.1								4.3	31.3		250		3.93		4.2			145	5		55					2.38	1.6982	1.22	4	12.3	4.9
1	1	69.7	0	0	0	0	0	0	0	0	0	0	0	0	0	0	103	103	103	103	103	103			103	0		177	177	177	177	177	177			177	0		0	0	0	0	0	0	0	0	0	0	0	0	0	0	0	0	0	0	0	0	0	0	0	0	0	0	0	0	0	0	2	0	0	0	0	0	0	0	0	0	0	0	0	0	0	0	0	0	0	0	0	0	0	0	0
0	0	43.27	0	0	0	0	0	0	0	0	0	0	0	0	0	0	74	74	74	74	74	74			74	0		131	131	131	131	131	131			131	0		0	0	0	0	0	0	0	0	0	0	0	0	0	0	0	0	0	0	0	0	0	0	0	0	0	0	0	0	0	0	0	0	0	0	0	0	0	0	0	0	0	0	0	0	0	0	0	0	0	0	0	0	0	0	0
0	0	53.28	0	0	0	0	0	0	0	0	0	0	0	0	0	0	76	63	77	63	72	76	61	7.8102	72.2819	0.08857	33.3333	150	137	150	137	143.667	144	42.3333	6.5064	143.765	0.0369777	66.6667	0	0	0	0	0	0	0	0	0	0	0	0	0	0	0	0	0	0	0	0	0	0	0	0	0	0	0	0	0	0	1	0	0	0	0	0	0	0	0	0	0	0	0	0	0	0	0	0	0	0	0	0	0	0	0
0	1	24.88	0	0	0	0	0	0	0	0	0	0	0	0	0	0	88	80	88	80	84	84	32	5.6569	84.0952	0.047619	50	145	120	145	120	132.5	132.5	312.5	17.6777	133.088	0.0943396	50	0	0	0	0	0	0	0	0	0	0	0	0	0	0	0	0	0	0	0	0	0	0	0	0	0	0	0	0	0	0	0	0	0	0	0	0	0	0	0	0	0	0	0	0	0	0	0	0	0	0	0	0	0	0	0
0	1	24.88	0	0	0	0	0	0	0	0	0	0	0	0	0	0	75	75	75	75	75	75			75	0		122	122	122	122	122	122			122	0		0	0	0	0	0	0	0	0	0	0	0	0	0	0	0	0	0	0	0	0	0	0	0	0	0	0	0	0	0	0	0	0	0	0	0	0	0	0	0	0	0	0	0	0	0	0	0	0	0	0	0	0	0	0	0
0	0	48.32	0	0	0	0	0	0	0	0	0	0	0	0	0	0	55	55	55	55	55	55			55	0		110	110	110	110	110	110			110	0		0	0	0	0	0	0	0	0	0	0	0	0	0	0	0	0	0	0	0	0	0	0	0	0	0	0	0	0	0	0	0	0	0	0	0	0	0	0	0	0	0	0	0	0	0	0	0	0	0	0	0	0	0	0	0																		43			67			20
0	0	58.54	0	0	0	0	0	0	0	0	0	0	0	0	0	0	88	88	88	88	88	88			88	0		141	141	141	141	141	141			141	0		0	0	0	0	0	0	0	0	0	0	0	0	0	0	0	0	0	0	0	0	0	0	0	0	0	0	0	0	0	0	1	0	0	0	0	0	0	0	0	0	0	0	0	0	0	0	0	0	0	0	0	0	0	0	0
0	1	24.89	0	0	0	0	0	0	0	0	0	0	0	0	0	0	68	68	68	68	68	68			68	0		124	124	124	124	124	124			124	0		0	0	0	0	0	0	0	0	0	0	0	0	0	0	0	0	0	0	0	0	0	0	0	0	0	0	0	0	0	0	0	0	0	0	0	0	0	0	0	0	0	0	0	0	0	0	0	0	0	0	0	0	0	0	0
1	0	84.81	0	0	0	0	0	0	0	0	0	0	0	0	0	0	88	88	88	88	88	88			88	0		171	171	171	171	171	171			171	0		0	0	0	0	0	0	0	0	0	0	0	0	0	0	0	0	0	0	0	0	0	0	0	0	0	0	0	0	0	0	4	0	0	0	0	0	0	0	0	0	0	0	0	0	0	0	0	0	0	0	0	0	0	0	0
0	0	36.23	0	0	0	0	0	0	0	0	0	0	0	0	0	0	68	70	71	68	69.6667	70	2.3333	1.5275	69.6778	0.0179027	0	118	108	118	108	113	113	25	5	113.074	0.0361282	66.6667	0	0	0	0	0	0	0	0	0	0	0	0	0	0	0	0	0	0	0	0	0	0	0	0	0	0	0	0	0	0	0	0	0	0	0	0	0	0	0	0	0	0	0	0	0	0	0	0	0	0	0	0	0	0	0	88.5								7.18	30.3		202		4.13		3.76		45.2	139	4.6	78	62
0	0	27.63	0	0	0	0	0	0	0	0	0	0	0	0	0	0	69	69	69	69	69	69			69	0		116	116	116	116	116	116			116	0		0	0	0	0	0	0	0	0	0	0	0	0	0	0	0	0	0	0	0	0	0	0	0	0	0	0	0	0	0	0	0	0	0	0	0	0	0	0	0	0	0	0	0	0	0	0	0	0	0	0	0	0	0	0	0
0	0	56.95	0	0	0	0	0	0	0	0	0	0	0	0	0	0	87	87	87	87	87	87			87	0		159	159	159	159	159	159			159	0		0	0	0	0	0	0	0	0	0	0	0	0	0	0	0	0	0	0	0	0	0	0	0	0	0	0	0	0	0	0	1	0	0	0	0	0	0	0	0	0	0	0	0	0	0	0	0	0	0	0	0	0	0	0	0
0	1	50.22	0	0	0	0	0	0	0	0	0	0	0	0	0	0	95	87	95	74	86.8571	87	41.1429	6.4143	87.0599	0.0683704	42.8571	160	154	160	130	148	152	135	11.619	148.39	0.0726828	57.1429	0	0	0	0	0	0	0	0	0	0	0	0	0	0	0	0	0	0	0	0	0	0	0	0	0	0	0	0	0	0	1	0	0	0	0	0	0	0	0	0	0	0	0	0	0	0	0	0	0	0	0	0	0	0	0
0	0	43.15	0	0	0	0	0	0	0	0	0	0	0	0	0	0	99	99	99	99	99	99			99	0		148	148	148	148	148	148			148	0		0	0	0	0	0	0	0	0	0	0	0	0	0	0	0	0	0	0	0	0	0	0	0	0	0	0	0	0	0	0	0	0	0	0	0	0	0	0	0	0	0	0	0	0	0	0	0	0	0	0	0	0	0	0	0
1	0	66.87	0	0	0	0	0	0	0	0	0	0	0	0	0	0	87	76	101	70	83.0667	82	80.0667	8.948	83.5153	0.104068	80	158	140	199	139	161.533	158	431.981	20.7842	162.776	0.124305	80	0	0	0	0	0	0	0	0	0	0	0	0	0	0	0	0	0	0	0	0	0	0	0	0	0	0	0	0	0	0	2	0	0	0	0	0	0	0	0	0	0	0	0	0	0	0	0	0	0	0	0	0	0	0	0	94.7								4.8	33		245		3.29		4.5		40	142	5	71	78
0	1	37.73	0	0	0	0	0	0	0	0	0	0	0	0	0	0	85	85	85	85	85	85			85	0		152	152	152	152	152	152			152	0		0	0	0	0	0	0	0	0	0	0	0	0	0	0	0	0	0	0	0	0	0	0	0	0	0	0	0	0	0	0	0	0	0	0	0	0	0	0	0	0	0	0	0	0	0	0	0	0	0	0	0	0	0	0	0
1	1	56.82	0	1	0	0	0	1	0	0	2012-04-20	0	0	0	2012-04-20	0	83	83	83	83	83	83			83	0		129	129	129	129	129	129			129	0		0	0	0	0	0	0	0	0	0	0	0	0	0	0	0	0	0	0	0	0	0	0	0	0	0	0	0	0	0	0	1	0	0	0	0	0	0	0	0	0	0	0	0	0	0	0	0	0	0	0	0	0	0	0	0
0	1	24.92	0	0	0	0	0	0	0	0	0	0	0	0	0	0	72	72	72	72	72	72			72	0		114	114	114	114	114	114			114	0		0	0	0	0	0	0	0	0	0	0	0	0	0	0	0	0	0	0	0	0	0	0	0	0	0	0	0	0	0	0	0	0	0	0	0	0	0	0	0	0	0	0	0	0	0	0	0	0	0	0	0	0	0	0	0
1	1	78.55	0	0	0	0	0	0	0	0	0	0	0	0	0	0	67	67	67	67	67	67			67	0		120	120	120	120	120	120			120	0		0	0	0	0	0	0	0	0	0	0	0	0	0	0	0	0	0	0	0	0	0	0	0	0	0	0	0	0	0	0	3	0	0	0	0	0	0	0	0	0	0	0	0	0	0	0	0	0	0	0	0	0	0	0	0	92.1	0.061	0.121	1.63			0.874	6.66	21.9	31.8		286		4.54		4.17		39.2	132.2	6.4	72	78	124	20		20					14.4
0	1	14.77	0	0	0	0	0	0	0	0	0	0	0	0	0	0	72	72	72	72	72	72			72	0		119	119	119	119	119	119			119	0		0	0	0	0	0	0	0	0	0	0	0	0	0	0	0	0	0	0	0	0	0	0	0	0	0	0	0	0	0	0	0	0	0	0	0	0	0	0	0	0	0	0	0	0	0	0	0	0	0	0	0	0	0	0	0
0	0	34.56	0	0	0	0	0	0	0	0	0	0	0	0	0	0	80	80	80	80	80	80			80	0		132	132	132	132	132	132			132	0		0	0	0	0	0	0	0	0	0	0	0	0	0	0	0	0	0	0	0	0	0	0	0	0	0	0	0	0	0	0	0	0	0	0	0	0	0	0	0	0	0	0	0	0	0	0	0	0	0	0	0	0	0	0	0
0	1	23.34	0	0	0	0	0	0	0	0	0	0	0	0	0	0	80	70	80	65	74.1667	75	44.1667	6.6458	74.4144	0.081799	66.6667	120	110	120	110	115	115	30	5.4772	115.109	0.0434783	50	0	0	0	0	0	0	0	0	0	0	0	0	0	0	0	0	0	0	0	0	0	0	0	0	0	0	0	0	0	0	0	0	0	0	0	0	0	0	0	0	0	0	0	0	0	0	0	0	0	0	0	0	0	0	0
1	1	62.83	0	0	0	0	0	0	0	0	0	0	0	0	0	0	86	86	86	86	86	86			86	0		147	147	147	147	147	147			147	0		0	0	0	0	0	0	0	0	0	0	0	0	0	0	0	0	0	0	0	0	0	0	0	0	0	0	0	0	0	0	2	0	0	0	0	0	0	0	0	0	0	0	0	0	0	0	0	0	0	0	0	0	0	0	0
0	0	83.15	0	0	0	0	0	0	0	0	0	0	0	0	0	0	53	74	84	53	73.5	78.5	207	14.3875	74.5486	0.169523	50	104	145	220	104	155.75	149.5	2308.25	48.0443	161.212	0.267143	75	0	0	0	0	0	0	0	0	0	0	0	0	0	0	0	0	0	0	0	0	0	0	0	0	0	0	0	0	0	0	4	0	0	0	0	0	0	0	0	0	0	0	0	0	0	0	0	0	0	0	0	0	0	0	0
0	0	32.24	0	0	0	0	0	0	0	0	0	0	0	0	0	0	48	65	65	48	56.5	56.5	144.5	12.0208	57.1358	0.150442	50	84	99	99	84	91.5	91.5	112.5	10.6066	91.8069	0.0819672	50	0	0	0	0	0	0	0	0	0	0	0	0	0	0	0	0	0	0	0	0	0	0	0	0	0	0	0	0	0	0	0	0	0	0	0	0	0	0	0	0	0	0	0	0	0	0	0	0	0	0	0	0	0	0	0
0	0	30.21	0	0	0	0	0	0	0	0	0	0	0	0	0	0	80	80	80	80	80	80			80	0		110	110	110	110	110	110			110	0		0	0	0	0	0	0	0	0	0	0	0	0	0	0	0	0	0	0	0	0	0	0	0	0	0	0	0	0	0	0	0	0	0	0	0	0	0	0	0	0	0	0	0	0	0	0	0	0	0	0	0	0	0	0	0
0	0	22.89	0	0	0	0	0	0	0	0	0	0	0	0	0	0	73	73	73	73	73	73			73	0		131	131	131	131	131	131			131	0		0	0	0	0	0	0	0	0	0	0	0	0	0	0	0	0	0	0	0	0	0	0	0	0	0	0	0	0	0	0	0	0	0	0	0	0	0	0	0	0	0	0	0	0	0	0	0	0	0	0	0	0	0	0	0
1	1	24.9	0	0	0	0	0	0	0	0	0	0	0	0	0	0	83	83	83	83	83	83			83	0		133	133	133	133	133	133			133	0		0	0	0	0	0	0	0	0	0	0	0	0	0	0	0	0	0	0	0	0	0	0	0	0	0	0	0	0	0	0	0	0	0	0	0	0	0	0	0	0	0	0	0	0	0	0	0	0	0	0	0	0	0	0	0
0	0	61.21	0	0	0	0	0	0	0	0	0	0	0	0	0	0	108	83	108	66	80.9167	77.5	132.447	11.5086	81.6634	0.136172	58.3333	220	149	220	110	151.833	150.5	722.515	26.8796	153.999	0.169497	66.6667	0	0	0	0	0	0	0	0	0	0	0	0	0	0	0	0	0	0	0	0	0	0	0	0	0	0	0	0	0	0	2	0	0	0	0	0	0	0	0	0	0	0	0	0	0	0	0	0	0	0	0	0	0	0	0
0	1	63.52	0	0	0	0	0	0	0	0	0	0	0	0	0	0	101	85	101	70	83.7778	84	37.8301	6.1506	83.9907	0.0713474	27.7778	189	149	189	115	144.722	144	221.154	14.8712	145.442	0.0998619	61.1111	0	0	0	0	0	0	0	0	0	0	0	0	0	0	0	0	0	0	0	0	0	0	0	0	0	0	0	0	0	0	2	0	0	0	0	0	0	0	0	0	0	0	0	0	0	0	0	0	0	0	0	0	0	0	0
0	1	70.83	0	0	0	0	0	0	0	0	0	0	0	0	0	0	89	76	89	76	81.3333	79	46.3333	6.8069	81.523	0.0683333	33.3333	135	127	135	113	125	127	124	11.1355	125.33	0.072737	66.6667	0	0	0	0	0	0	0	0	0	0	0	0	0	0	0	0	0	0	0	0	0	0	0	0	0	0	0	0	0	0	3	0	0	0	0	0	0	0	0	0	0	0	0	0	0	0	0	0	0	0	0	0	0	0	0
0	1	24.9	0	0	0	0	0	0	0	0	0	0	0	0	0	0	70	80	80	70	75	75	50	7.0711	75.1665	0.0666667	50	110	120	120	110	115	115	50	7.0711	115.109	0.0434783	50	0	0	0	0	0	0	0	0	0	0	0	0	0	0	0	0	0	0	0	0	0	0	0	0	0	0	0	0	0	0	0	0	0	0	0	0	0	0	0	0	0	0	0	0	0	0	0	0	0	0	0	0	0	0	0
1	1	45.98	0	0	0	0	0	0	0	0	0	0	0	0	0	0	90	90	90	90	90	90			90	0		140	140	140	140	140	140			140	0		0	0	0	0	0	0	0	0	0	0	0	0	0	0	0	0	0	0	0	0	0	0	0	0	0	0	0	0	0	0	0	0	0	0	0	0	0	0	0	0	0	0	0	0	0	0	0	0	0	0	0	0	0	0	0
0	1	43.82	0	0	0	0	0	0	0	0	0	0	0	0	0	0	61	61	61	61	61	61			61	0		128	128	128	128	128	128			128	0		0	0	0	0	0	0	0	0	0	0	0	0	0	0	0	0	0	0	0	0	0	0	0	0	0	0	0	0	0	0	0	0	0	0	0	0	0	0	0	0	0	0	0	0	0	0	0	0	0	0	0	0	0	0	0
0	1	30.61	0	0	0	0	0	0	0	0	0	0	0	0	0	0	71	79	79	71	75	75	32	5.6569	75.1066	0.0533333	50	117	112	117	112	114.5	114.5	12.5	3.5355	114.527	0.0218341	50	0	0	0	0	0	0	0	0	0	0	0	0	0	0	0	0	0	0	0	0	0	0	0	0	0	0	0	0	0	0	0	0	0	0	0	0	0	0	0	0	0	0	0	0	0	0	0	0	0	0	0	0	0	0	0	93.8	0.016	0.194	2.16			0.767	6.06	9.2	33		329		5.73		4.85	0.316	46	139.3	3.7	78	94	107	135		17					18.9
0	1	24.9	0	0	0	0	0	0	0	0	0	0	0	0	0	0	93	93	93	93	93	93			93	0		155	155	155	155	155	155			155	0		0	0	0	0	0	0	0	0	0	0	0	0	0	0	0	0	0	0	0	0	0	0	0	0	0	0	0	0	0	0	0	0	0	0	0	0	0	0	0	0	0	0	0	0	0	0	0	0	0	0	0	0	0	0	0
0	1	29.12	0	0	0	0	0	0	0	0	0	0	0	0	0	0	70	70	70	70	70	70			70	0		105	105	105	105	105	105			105	0		0	0	0	0	0	0	0	0	0	0	0	0	0	0	0	0	0	0	0	0	0	0	0	0	0	0	0	0	0	0	0	0	0	0	0	0	0	0	0	0	0	0	0	0	0	0	0	0	0	0	0	0	0	0	0
0	1	24.9	0	0	0	0	0	0	0	0	0	0	0	0	0	0	70	70	70	70	70	70			70	0		120	120	120	120	120	120			120	0		0	0	0	0	0	0	0	0	0	0	0	0	0	0	0	0	0	0	0	0	0	0	0	0	0	0	0	0	0	0	0	0	0	0	0	0	0	0	0	0	0	0	0	0	0	0	0	0	0	0	0	0	0	0	0
1	1	77.87	0	0	0	0	0	0	0	0	0	0	0	0	0	0	79	62	85	58	70.6	69	128.3	11.327	71.3232	0.143501	60	169	137	182	133	155.8	158	434.7	20.8495	156.912	0.119694	60	0	0	0	0	0	0	0	0	0	0	0	0	0	0	0	0	0	0	0	0	0	0	0	0	0	0	0	0	0	0	3	0	0	0	0	0	0	0	0	0	0	0	0	0	0	0	0	0	0	0	0	0	0	0	0
0	0	59.85	0	0	0	0	0	0	0	0	0	0	0	0	0	0	84	84	84	84	84	84			84	0		151	151	151	151	151	151			151	0		0	0	0	0	0	0	0	0	0	0	0	0	0	0	0	0	0	0	0	0	0	0	0	0	0	0	0	0	0	0	1	0	0	0	0	0	0	0	0	0	0	0	0	0	0	0	0	0	0	0	0	0	0	0	0
0	0	68.96	0	0	0	0	0	0	0	0	0	0	0	0	0	0	90	90	90	75	85.8333	90	44.1667	6.6458	86.0475	0.0706807	50	170	140	170	130	140	135	240	15.4919	140.713	0.101015	33.3333	0	0	0	0	0	0	0	0	0	0	0	0	0	0	0	0	0	0	0	0	0	0	0	0	0	0	0	0	0	0	2	0	0	0	0	0	0	0	0	0	0	0	0	0	0	0	0	0	0	0	0	0	0	0	0																4.9			145	5		76
1	0	65.23	1	0	0	0	0	0	0	2017-06-02	0	0	0	0	0	0	70	80	80	70	75	75	50	7.0711	75.1665	0.0666667	50	170	171	171	170	170.5	170.5	0.5	0.7071	170.501	0.00293255	0	0	0	0	0	0	0	0	0	0	0	0	0	0	0	0	0	0	0	0	0	0	0	0	0	0	0	0	0	0	0	2	0	0	0	0	0	0	0	0	0	0	0	0	0	0	0	0	0	0	0	0	0	0	0	0																3.1			142	3.1		74					1.84	5.1556	1.13	7.1		16.9
0	1	24.9	0	0	0	0	0	0	0	0	0	0	0	0	0	0	61	61	61	61	61	61			61	0		120	120	120	120	120	120			120	0		0	0	0	0	0	0	0	0	0	0	0	0	0	0	0	0	0	0	0	0	0	0	0	0	0	0	0	0	0	0	0	0	0	0	0	0	0	0	0	0	0	0	0	0	0	0	0	0	0	0	0	0	0	0	0
0	1	42.7	0	0	0	0	0	0	0	0	0	0	0	0	0	0	73	73	73	73	73	73	0	0	73	0	0	122	140	140	122	131	131	162	12.7279	131.309	0.0687023	50	0	0	0	0	0	0	0	0	0	0	0	0	0	0	0	0	0	0	0	0	0	0	0	0	0	0	0	0	0	0	0	0	0	0	0	0	0	0	0	0	0	0	0	0	0	0	0	0	0	0	0	0	0	0	0
1	1	71.98	1	0	0	0	0	0	0	2018-11-22	0	0	0	0	0	0	93	72	126	69	83.4444	79	329.278	18.146	85.1802	0.205025	66.6667	223	157	239	150	173	157	1134.5	33.6823	175.89	0.183561	55.5556	0	0	0	0	0	0	0	0	0	0	0	0	0	0	0	0	0	0	0	0	0	0	0	0	0	0	0	0	0	0	3	0	0	0	0	0	0	0	0	0	0	0	0	0	0	0	0	0	0	0	0	0	0	0	0
0	0	44.62	0	0	0	0	0	0	0	0	0	0	0	0	0	0	79	99	99	79	89	89	200	14.1421	89.56	0.11236	50	127	156	156	127	141.5	141.5	420.5	20.5061	142.241	0.102473	50	0	0	0	0	0	0	0	0	0	0	0	0	0	0	0	0	0	0	0	0	0	0	0	0	0	0	0	0	0	0	0	0	0	0	0	0	0	0	0	0	0	0	0	0	0	0	0	0	0	0	0	0	0	0	0
1	1	54.2	0	1	0	0	0	1	0	0	2008-03-17	0	0	0	2008-03-17	0	110	80	110	80	89.375	87.5	117.411	10.8356	89.9479	0.113408	50	160	130	160	115	130.625	130	203.125	14.2522	131.304	0.102061	75	0	0	0	0	0	0	0	0	0	0	0	0	0	0	0	0	0	0	0	0	0	0	0	0	0	0	0	0	0	0	1	0	0	0	0	0	0	0	0	0	0	0	0	0	0	0	0	0	0	0	0	0	0	0	0	92.8								7.5	32.4		279		5		4.2	0.46	46	144	3.9	78	86	68		28	16.3	0.69			6.41	16.2	6.2
0	1	65.69	0	0	0	0	0	0	0	0	0	0	0	0	0	0	86	79	86	74	79.6667	79	36.3333	6.0277	79.8185	0.0617775	66.6667	155	133	155	123	137	133	268	16.3707	137.65	0.0975666	66.6667	0	0	0	0	0	0	0	0	0	0	0	0	0	0	0	0	0	0	0	0	0	0	0	0	0	0	0	0	0	0	2	0	0	0	0	0	0	0	0	0	0	0	0	0	0	0	0	0	0	0	0	0	0	0	0
0	1	43.55	0	0	0	0	0	0	0	0	0	0	0	0	0	0	92	92	92	92	92	92			92	0		164	164	164	164	164	164			164	0		0	0	0	0	0	0	0	0	0	0	0	0	0	0	0	0	0	0	0	0	0	0	0	0	0	0	0	0	0	0	0	0	0	0	0	0	0	0	0	0	0	0	0	0	0	0	0	0	0	0	0	0	0	0	0
0	1	66.45	0	0	0	0	0	0	0	0	0	0	0	0	0	0	83	80	83	69	75.75	75.5	46.25	6.8007	75.9786	0.0777506	50	139	127	139	115	129.25	131.5	116.25	10.7819	129.587	0.0722431	50	0	0	0	0	0	0	0	0	0	0	0	0	0	0	0	0	0	0	0	0	0	0	0	0	0	0	0	0	0	0	2	0	0	0	0	0	0	0	0	0	0	0	0	0	0	0	0	0	0	0	0	0	0	0	0																																4.6
0	1	24.91	0	0	0	0	0	0	0	0	0	0	0	0	0	0	75	75	75	75	75	75			75	0		128	128	128	128	128	128			128	0		0	0	0	0	0	0	0	0	0	0	0	0	0	0	0	0	0	0	0	0	0	0	0	0	0	0	0	0	0	0	0	0	0	0	0	0	0	0	0	0	0	0	0	0	0	0	0	0	0	0	0	0	0	0	0
0	1	24.91	0	0	0	0	0	0	0	0	0	0	0	0	0	0	70	70	70	70	70	70			70	0		116	116	116	116	116	116			116	0		0	0	0	0	0	0	0	0	0	0	0	0	0	0	0	0	0	0	0	0	0	0	0	0	0	0	0	0	0	0	0	0	0	0	0	0	0	0	0	0	0	0	0	0	0	0	0	0	0	0	0	0	0	0	0
0	1	53.69	0	0	0	0	0	0	0	0	0	0	0	0	0	0	78	78	78	78	78	78			78	0		134	134	134	134	134	134			134	0		0	0	0	0	0	0	0	0	0	0	0	0	0	0	0	0	0	0	0	0	0	0	0	0	0	0	0	0	0	0	1	0	0	0	0	0	0	0	0	0	0	0	0	0	0	0	0	0	0	0	0	0	0	0	0
0	1	16.86	0	0	0	0	0	0	0	0	0	0	0	0	0	0	59	59	59	59	59	59			59	0		120	120	120	120	120	120			120	0		0	0	0	0	0	0	0	0	0	0	0	0	0	0	0	0	0	0	0	0	0	0	0	0	0	0	0	0	0	0	0	0	0	0	0	0	0	0	0	0	0	0	0	0	0	0	0	0	0	0	0	0	0	0	0
0	1	24.94	0	0	0	0	0	0	0	0	0	0	0	0	0	0	60	60	60	60	60	60			60	0		111	111	111	111	111	111			111	0		0	0	0	0	0	0	0	0	0	0	0	0	0	0	0	0	0	0	0	0	0	0	0	0	0	0	0	0	0	0	0	0	0	0	0	0	0	0	0	0	0	0	0	0	0	0	0	0	0	0	0	0	0	0	0
0	0	44.5	1	0	0	0	1	0	0	2004-08-06	0	0	0	2004-05-09	0	0	87	87	87	87	87	87			87	0		118	118	118	118	118	118			118	0		0	0	0	0	0	0	0	0	0	0	0	0	0	0	0	0	0	0	0	0	0	0	0	0	0	0	0	0	0	0	0	0	0	0	0	0	0	0	0	0	0	0	0	0	0	0	0	0	0	0	0	0	0	0	0
0	0	77.84	0	0	0	0	0	0	0	0	0	0	0	0	0	0	72	82	82	72	77	77	50	7.0711	77.1622	0.0649351	50	134	168	168	134	151	151	578	24.0416	151.954	0.112583	50	0	0	0	0	0	0	0	0	0	0	0	0	0	0	0	0	0	0	0	0	0	0	0	0	0	0	0	0	0	0	3	0	0	0	0	0	0	0	0	0	0	0	0	0	0	0	0	0	0	0	0	0	0	0	0
0	1	47.01	0	0	0	0	0	0	0	0	0	0	0	0	0	0	80	80	80	80	80	80			80	0		122	122	122	122	122	122			122	0		0	0	0	0	0	0	0	0	0	0	0	0	0	0	0	0	0	0	0	0	0	0	0	0	0	0	0	0	0	0	0	0	0	0	0	0	0	0	0	0	0	0	0	0	0	0	0	0	0	0	0	0	0	0	0
0	1	24.92	0	0	0	0	0	0	0	0	0	0	0	0	0	0	70	80	90	70	78	80	70	8.3666	78.3582	0.0959399	80	110	130	130	110	119	115	105	10.247	119.352	0.0770181	60	0	0	0	0	0	0	0	0	0	0	0	0	0	0	0	0	0	0	0	0	0	0	0	0	0	0	0	0	0	0	0	0	0	0	0	0	0	0	0	0	0	0	0	0	0	0	0	0	0	0	0	0	0	0	0																		39			67		36		9	8.1
1	1	54.25	0	0	0	0	0	0	0	0	0	0	0	0	0	0	86	86	86	86	86	86			86	0		137	137	137	137	137	137			137	0		0	0	0	0	0	0	0	0	0	0	0	0	0	0	0	0	0	0	0	0	0	0	0	0	0	0	0	0	0	0	1	0	0	0	0	0	0	0	0	0	0	0	0	0	0	0	0	0	0	0	0	0	0	0	0	92.9		0	1.49	0		1.09	0.5	8.1	34		254		4.75		4.5		45	144	4.7	77.3	95	114		31	13					15		7.5
0	0	78.77	0	0	0	0	0	0	0	0	0	0	0	0	0	0	109	83	109	83	99	102	125.333	11.1952	99.4736	0.0979329	50	214	156	226	156	195.75	200.5	968.25	31.1167	197.596	0.137665	75	0	0	0	0	0	0	0	0	0	0	0	0	0	0	0	0	0	0	0	0	0	0	0	0	0	0	0	0	0	0	3	0	0	0	0	0	0	0	0	0	0	0	0	0	0	0	0	0	0	0	0	0	0	0	0
0	1	40.8	0	0	0	0	0	0	0	0	0	0	0	0	0	0	85	85	85	85	85	85			85	0		134	134	134	134	134	134			134	0		0	0	0	0	0	0	0	0	0	0	0	0	0	0	0	0	0	0	0	0	0	0	0	0	0	0	0	0	0	0	0	0	0	0	0	0	0	0	0	0	0	0	0	0	0	0	0	0	0	0	0	0	0	0	0
0	1	39.06	0	0	0	0	0	0	0	0	0	0	0	0	0	0	83	83	83	83	83	83			83	0		143	143	143	143	143	143			143	0		0	0	0	0	0	0	0	0	0	0	0	0	0	0	0	0	0	0	0	0	0	0	0	0	0	0	0	0	0	0	0	0	0	0	0	0	0	0	0	0	0	0	0	0	0	0	0	0	0	0	0	0	0	0	0
1	1	41.41	0	0	0	0	0	0	0	0	0	0	0	0	0	0	101	96	101	82	93	96	97	9.8489	93.347	0.0864684	66.6667	149	149	154	149	150.667	149	8.3333	2.8868	150.685	0.015644	66.6667	0	0	0	0	0	0	0	0	0	0	0	0	0	0	0	0	0	0	0	0	0	0	0	0	0	0	0	0	0	0	0	0	0	0	0	0	0	0	0	0	0	0	0	0	0	0	0	0	0	0	0	0	0	0	0																3.9		38	137	4.5	69	87	51	24	18	11	4.42	4.0616	0.85	6.2		15.6
0	0	17.36	0	0	0	0	0	0	0	0	0	0	0	0	0	0	79	79	79	79	79	79			79	0		128	128	128	128	128	128			128	0		0	0	0	0	0	0	0	0	0	0	0	0	0	0	0	0	0	0	0	0	0	0	0	0	0	0	0	0	0	0	0	0	0	0	0	0	0	0	0	0	0	0	0	0	0	0	0	0	0	0	0	0	0	0	0
0	1	58.39	0	0	0	0	0	0	0	0	0	0	0	0	0	0	71	77	77	71	74	74	18	4.2426	74.0608	0.0405405	50	136	115	136	115	125.5	125.5	220.5	14.8492	125.939	0.0836653	50	0	0	0	0	0	0	0	0	0	0	0	0	0	0	0	0	0	0	0	0	0	0	0	0	0	0	0	0	0	0	1	0	0	0	0	0	0	0	0	0	0	0	0	0	0	0	0	0	0	0	0	0	0	0	0
0	0	67.94	0	0	0	0	0	0	0	0	0	0	0	0	0	0	110	85	110	80	87.2857	85	114.905	10.7194	87.8481	0.113698	57.1429	200	130	200	120	146.429	140	655.952	25.6116	148.336	0.161934	85.7143	0	0	0	0	0	0	0	0	0	0	0	0	0	0	0	0	0	0	0	0	0	0	0	0	0	0	0	0	0	0	2	0	0	0	0	0	0	0	0	0	0	0	0	0	0	0	0	0	0	0	0	0	0	0	0																		45			73		85		30	11.2
1	0	62.85	0	0	1	0	0	0	0	0	0	2005-09-12	0	0	0	0	91	91	91	91	91	91			91	0		149	149	149	149	149	149			149	0		0	0	0	0	0	0	0	0	0	0	0	0	0	0	0	0	0	0	0	0	0	0	0	0	0	0	0	0	0	0	2	0	0	0	0	0	0	0	0	0	0	0	0	0	0	0	0	0	0	0	0	0	0	0	0
1	1	80.9	1	0	0	0	0	0	0	2013-08-27	0	0	0	0	0	0	79	63	79	59	68.6	70	61.3	7.8294	68.9565	0.102082	80	156	135	156	127	141.6	143	123.8	11.1265	141.949	0.0702817	80	0	0	0	0	0	0	0	0	0	0	0	0	0	0	0	0	0	0	0	0	0	0	0	0	0	0	0	0	0	0	4	0	0	0	0	0	0	0	0	0	0	0	0	0	0	0	0	0	0	0	0	0	0	0	0
0	1	24.93	0	0	0	0	0	0	0	0	0	0	0	0	0	0	71	71	71	71	71	71			71	0		111	111	111	111	111	111			111	0		0	0	0	0	0	0	0	0	0	0	0	0	0	0	0	0	0	0	0	0	0	0	0	0	0	0	0	0	0	0	0	0	0	0	0	0	0	0	0	0	0	0	0	0	0	0	0	0	0	0	0	0	0	0	0
0	0	42.97	0	0	0	0	0	0	0	0	0	0	0	0	0	0	85	85	85	85	85	85			85	0		131	131	131	131	131	131			131	0		0	0	0	0	0	0	0	0	0	0	0	0	0	0	0	0	0	0	0	0	0	0	0	0	0	0	0	0	0	0	0	0	0	0	0	0	0	0	0	0	0	0	0	0	0	0	0	0	0	0	0	0	0	0	0																4.62		44.7	137.5	4.2	79	73	50			10
0	0	46.23	0	0	0	0	0	0	0	0	0	0	0	0	0	0	64	64	64	64	64	64			64	0		117	117	117	117	117	117			117	0		0	0	0	0	0	0	0	0	0	0	0	0	0	0	0	0	0	0	0	0	0	0	0	0	0	0	0	0	0	0	0	0	0	0	0	0	0	0	0	0	0	0	0	0	0	0	0	0	0	0	0	0	0	0	0
0	0	41.98	0	0	0	0	0	0	0	0	0	0	0	0	0	0	78	67	78	67	72.5	72.5	60.5	7.7782	72.7083	0.0758621	50	128	146	146	128	137	137	162	12.7279	137.295	0.0656934	50	0	0	0	0	0	0	0	0	0	0	0	0	0	0	0	0	0	0	0	0	0	0	0	0	0	0	0	0	0	0	0	0	0	0	0	0	0	0	0	0	0	0	0	0	0	0	0	0	0	0	0	0	0	0	0
0	1	53.7	0	0	0	0	0	0	0	0	0	0	0	0	0	0	87	87	87	87	87	87			87	0		131	131	131	131	131	131			131	0		0	0	0	0	0	0	0	0	0	0	0	0	0	0	0	0	0	0	0	0	0	0	0	0	0	0	0	0	0	0	1	0	0	0	0	0	0	0	0	0	0	0	0	0	0	0	0	0	0	0	0	0	0	0	0
0	0	23.07	0	0	0	0	0	0	0	0	0	0	0	0	0	0	80	80	80	80	80	80			80	0		120	120	120	120	120	120			120	0		0	0	0	0	0	0	0	0	0	0	0	0	0	0	0	0	0	0	0	0	0	0	0	0	0	0	0	0	0	0	0	0	0	0	0	0	0	0	0	0	0	0	0	0	0	0	0	0	0	0	0	0	0	0	0
0	1	57.86	0	0	0	0	0	0	0	0	0	0	0	0	0	0	117	109	117	101	109	109	64	8	109.195	0.0599264	66.6667	193	157	193	157	170.333	161	389.333	19.7315	171.094	0.0945835	33.3333	0	0	0	0	0	0	0	0	0	0	0	0	0	0	0	0	0	0	0	0	0	0	0	0	0	0	0	0	0	0	1	0	0	0	0	0	0	0	0	0	0	0	0	0	0	0	0	0	0	0	0	0	0	0	0																3.91		43	137.9	5.6	76	105	123			9	0.77	2.8	1.73	4.88			4.5
0	0	21.33	0	0	0	0	0	0	0	0	0	0	0	0	0	0	80	80	80	80	80	80			80	0		120	120	120	120	120	120			120	0		0	0	0	0	0	0	0	0	0	0	0	0	0	0	0	0	0	0	0	0	0	0	0	0	0	0	0	0	0	0	0	0	0	0	0	0	0	0	0	0	0	0	0	0	0	0	0	0	0	0	0	0	0	0	0
1	1	67.15	0	0	0	0	0	0	0	0	0	0	0	0	0	0	87	63	90	61	71.7857	71.5	100.797	10.0398	72.4347	0.13477	57.1429	178	156	179	109	150.286	154	414.22	20.3524	151.56	0.130498	85.7143	0	0	0	0	0	0	0	0	0	0	0	0	0	0	0	0	0	0	0	0	0	0	0	0	0	0	0	0	0	0	2	0	0	0	0	0	0	0	0	0	0	0	0	0	0	0	0	0	0	0	0	0	0	0	0
0	1	24.93	0	0	0	0	0	0	0	0	0	0	0	0	0	0	79	79	79	79	79	79			79	0		117	117	117	117	117	117			117	0		0	0	0	0	0	0	0	0	0	0	0	0	0	0	0	0	0	0	0	0	0	0	0	0	0	0	0	0	0	0	0	0	0	0	0	0	0	0	0	0	0	0	0	0	0	0	0	0	0	0	0	0	0	0	0
0	1	24.93	0	0	0	0	0	0	0	0	0	0	0	0	0	0	98	79	98	68	82.375	81	99.4107	9.9705	82.9013	0.113221	62.5	181	160	181	115	144.25	139	470.5	21.691	145.67	0.140659	75	0	0	0	0	0	0	0	0	0	0	0	0	0	0	0	0	0	0	0	0	0	0	0	0	0	0	0	0	0	0	0	0	0	0	0	0	0	0	0	0	0	0	0	0	0	0	0	0	0	0	0	0	0	0	0
0	0	33.69	0	0	0	0	0	0	0	0	0	0	0	0	0	0	73	74	80	71	74.4	74	11.3	3.3615	74.4607	0.0404121	40	122	109	122	106	113.2	113	38.7	6.2209	113.337	0.0491535	80	0	0	0	0	0	0	0	0	0	0	0	0	0	0	0	0	0	0	0	0	0	0	0	0	0	0	0	0	0	0	0	0	0	0	0	0	0	0	0	0	0	0	0	0	0	0	0	0	0	0	0	0	0	0	0	74.4								8.68	25		260		4.38		4.47		44	137.9	4.5	79	74
0	0	49.41	0	0	0	0	0	0	0	0	0	0	0	0	0	0	79	79	79	79	79	79			79	0		150	150	150	150	150	150			150	0		0	0	0	0	0	0	0	0	0	0	0	0	0	0	0	0	0	0	0	0	0	0	0	0	0	0	0	0	0	0	0	0	0	0	0	0	0	0	0	0	0	0	0	0	0	0	0	0	0	0	0	0	0	0	0																		43			74		51	19	19	22	0.92			5.2		4.3
0	0	66.21	0	0	0	0	0	0	0	0	0	0	0	0	0	0	65	61	66	49	60	60.5	36.8	6.0663	60.255	0.0922958	50	133	111	133	111	123.833	124.5	70.9667	8.4242	124.072	0.0621011	66.6667	0	0	0	0	0	0	0	0	0	0	0	0	0	0	0	0	0	0	0	0	0	0	0	0	0	0	0	0	0	0	2	0	0	0	0	0	0	0	0	0	0	0	0	0	0	0	0	0	0	0	0	0	0	0	0																4.43		43.9	139	3.3	76.5	56	90		66	10
0	0	48.01	0	1	0	0	0	1	0	0	2006-11-09	0	0	0	2006-11-09	0	89	97	99	74	87.625	89	53.1833	7.2927	87.909	0.0805834	62.5	157	157	179	115	141.438	140.5	241.196	15.5305	142.235	0.106318	81.25	0	0	0	0	0	0	0	0	0	0	0	0	0	0	0	0	0	0	0	0	0	0	0	0	0	0	0	0	0	0	0	0	0	0	0	0	0	0	0	0	0	0	0	0	0	0	0	0	0	0	0	0	0	0	0	76.4								6.2	25.2		342		4.2		3.9		39.1	138.9	3.5	81	80
0	1	21.77	0	0	0	0	0	0	0	0	0	0	0	0	0	0	80	80	80	80	80	80			80	0		139	139	139	139	139	139			139	0		0	0	0	0	0	0	0	0	0	0	0	0	0	0	0	0	0	0	0	0	0	0	0	0	0	0	0	0	0	0	0	0	0	0	0	0	0	0	0	0	0	0	0	0	0	0	0	0	0	0	0	0	0	0	0
0	1	71.97	0	0	0	0	0	0	0	0	0	0	0	0	0	0	87	87	87	87	87	87			87	0		170	170	170	170	170	170			170	0		0	0	0	0	0	0	0	0	0	0	0	0	0	0	0	0	0	0	0	0	0	0	0	0	0	0	0	0	0	0	3	0	0	0	0	0	0	0	0	0	0	0	0	0	0	0	0	0	0	0	0	0	0	0	0
0	1	51.18	0	0	0	0	0	0	0	0	0	0	0	0	0	0	90	90	90	90	90	90			90	0		130	130	130	130	130	130			130	0		0	0	0	0	0	0	0	0	0	0	0	0	0	0	0	0	0	0	0	0	0	0	0	0	0	0	0	0	0	0	1	0	0	0	0	0	0	0	0	0	0	0	0	0	0	0	0	0	0	0	0	0	0	0	0	95.6								5	32.9		442		4.54		3.62		44.78	141.25	6.19	74.93	127
0	1	37.79	0	0	0	0	0	0	0	0	0	0	0	0	0	0	73	73	73	73	73	73			73	0		114	114	114	114	114	114			114	0		0	0	0	0	0	0	0	0	0	0	0	0	0	0	0	0	0	0	0	0	0	0	0	0	0	0	0	0	0	0	0	0	0	0	0	0	0	0	0	0	0	0	0	0	0	0	0	0	0	0	0	0	0	0	0
0	0	29.76	0	0	0	0	0	0	0	0	0	0	0	0	0	0	79	79	79	79	79	79			79	0		148	148	148	148	148	148			148	0		0	0	0	0	0	0	0	0	0	0	0	0	0	0	0	0	0	0	0	0	0	0	0	0	0	0	0	0	0	0	0	0	0	0	0	0	0	0	0	0	0	0	0	0	0	0	0	0	0	0	0	0	0	0	0
0	0	56.38	0	0	0	0	0	0	0	0	0	0	0	0	0	0	79	79	79	79	79	79			79	0		155	155	155	155	155	155			155	0		0	0	0	0	0	0	0	0	0	0	0	0	0	0	0	0	0	0	0	0	0	0	0	0	0	0	0	0	0	0	1	0	0	0	0	0	0	0	0	0	0	0	0	0	0	0	0	0	0	0	0	0	0	0	0
1	1	70.87	0	0	0	0	0	0	0	0	0	0	0	0	0	0	77	72	80	61	70.9545	72	23.9502	4.8939	71.1155	0.0673865	31.8182	146	129	146	106	120.546	120	88.355	9.3997	120.895	0.0761839	63.6364	0	0	0	0	0	0	0	0	0	0	0	0	0	0	0	0	0	0	0	0	0	0	0	0	0	0	0	0	0	0	3	0	0	0	0	0	0	0	0	0	0	0	0	0	0	0	0	0	0	0	0	0	0	0	0	87								7.33	30.4		310		4.8		3.11		39	133.7	5.1	78	103	76			15	2.46	2.3918	0.68	4.19		8.6
0	0	67.87	0	0	0	0	0	0	0	0	0	0	0	0	0	0	77	77	77	77	77	77			77	0		136	136	136	136	136	136			136	0		0	0	0	0	0	0	0	0	0	0	0	0	0	0	0	0	0	0	0	0	0	0	0	0	0	0	0	0	0	0	2	0	0	0	0	0	0	0	0	0	0	0	0	0	0	0	0	0	0	0	0	0	0	0	0
0	1	24.94	0	0	0	0	0	0	0	0	0	0	0	0	0	0	84	84	84	84	84	84			84	0		136	136	136	136	136	136			136	0		0	0	0	0	0	0	0	0	0	0	0	0	0	0	0	0	0	0	0	0	0	0	0	0	0	0	0	0	0	0	0	0	0	0	0	0	0	0	0	0	0	0	0	0	0	0	0	0	0	0	0	0	0	0	0
0	0	42.13	0	0	0	0	0	0	0	0	0	0	0	0	0	0	67	67	67	67	67	67			67	0		134	134	134	134	134	134			134	0		0	0	0	0	0	0	0	0	0	0	0	0	0	0	0	0	0	0	0	0	0	0	0	0	0	0	0	0	0	0	0	0	0	0	0	0	0	0	0	0	0	0	0	0	0	0	0	0	0	0	0	0	0	0	0
0	1	43.36	0	0	0	0	0	0	0	0	0	0	0	0	0	0	80	80	80	80	80	80			80	0		125	125	125	125	125	125			125	0		0	0	0	0	0	0	0	0	0	0	0	0	0	0	0	0	0	0	0	0	0	0	0	0	0	0	0	0	0	0	0	0	0	0	0	0	0	0	0	0	0	0	0	0	0	0	0	0	0	0	0	0	0	0	0
0	1	56.22	0	0	0	0	0	0	0	0	0	0	0	0	0	0	68	68	68	68	68	68			68	0		115	115	115	115	115	115			115	0		0	0	0	0	0	0	0	0	0	0	0	0	0	0	0	0	0	0	0	0	0	0	0	0	0	0	0	0	0	0	1	0	0	0	0	0	0	0	0	0	0	0	0	0	0	0	0	0	0	0	0	0	0	0	0
0	1	47.96	0	0	0	0	0	0	0	0	0	0	0	0	0	0	95	95	95	95	95	95			95	0		150	150	150	150	150	150			150	0		0	0	0	0	0	0	0	0	0	0	0	0	0	0	0	0	0	0	0	0	0	0	0	0	0	0	0	0	0	0	0	0	0	0	0	0	0	0	0	0	0	0	0	0	0	0	0	0	0	0	0	0	0	0	0
1	0	66.26	0	0	0	0	0	0	0	0	0	0	0	0	0	0	103	106	106	103	104.5	104.5	4.5	2.1213	104.511	0.0143541	0	189	195	195	189	192	192	18	4.2426	192.023	0.015625	50	0	0	0	0	0	0	0	0	0	0	0	0	0	0	0	0	0	0	0	0	0	0	0	0	0	0	0	0	0	0	2	0	0	0	0	0	0	0	0	0	0	0	0	0	0	0	0	0	0	0	0	0	0	0	0
1	1	79.89	1	1	0	0	0	1	0	2015-12-11	2008-01-25	0	0	0	2008-01-25	0	70	67	85	67	73.3636	71	34.6545	5.8868	73.578	0.0765073	45.4545	150	141	190	138	154.546	148	272.873	16.5189	155.346	0.101913	63.6364	0	0	0	0	0	0	0	0	0	0	0	0	0	0	0	0	0	0	0	0	0	0	0	0	0	0	0	0	0	0	3	0	0	0	0	0	0	0	0	0	0	0	0	0	0	0	0	0	0	0	0	0	0	0	0
0	0	56	0	0	0	0	0	0	0	0	0	0	0	0	0	0	92	92	92	92	92	92			92	0		150	150	150	150	150	150			150	0		0	0	0	0	0	0	0	0	0	0	0	0	0	0	0	0	0	0	0	0	0	0	0	0	0	0	0	0	0	0	1	0	0	0	0	0	0	0	0	0	0	0	0	0	0	0	0	0	0	0	0	0	0	0	0
0	0	44.42	0	0	0	0	0	0	0	0	0	0	0	0	0	0	67	67	67	67	67	67			67	0		131	131	131	131	131	131			131	0		0	0	0	0	0	0	0	0	0	0	0	0	0	0	0	0	0	0	0	0	0	0	0	0	0	0	0	0	0	0	0	0	0	0	0	0	0	0	0	0	0	0	0	0	0	0	0	0	0	0	0	0	0	0	0
0	1	51.2	0	0	0	0	0	0	0	0	0	0	0	0	0	0	82	82	82	82	82	82			82	0		146	146	146	146	146	146			146	0		0	0	0	0	0	0	0	0	0	0	0	0	0	0	0	0	0	0	0	0	0	0	0	0	0	0	0	0	0	0	1	0	0	0	0	0	0	0	0	0	0	0	0	0	0	0	0	0	0	0	0	0	0	0	0
0	1	24.94	0	0	0	0	0	0	0	0	0	0	0	0	0	0	83	83	83	83	83	83			83	0		131	131	131	131	131	131			131	0		0	0	0	0	0	0	0	0	0	0	0	0	0	0	0	0	0	0	0	0	0	0	0	0	0	0	0	0	0	0	0	0	0	0	0	0	0	0	0	0	0	0	0	0	0	0	0	0	0	0	0	0	0	0	0
0	1	32.29	0	0	0	0	0	0	0	0	0	0	0	0	0	0	72	72	72	72	72	72			72	0		115	115	115	115	115	115			115	0		0	0	0	0	0	0	0	0	0	0	0	0	0	0	0	0	0	0	0	0	0	0	0	0	0	0	0	0	0	0	0	0	0	0	0	0	0	0	0	0	0	0	0	0	0	0	0	0	0	0	0	0	0	0	0	93								10.7	31.9		200		4.21		3.38		29.2	141.73	4.19	45.14	97		12
0	1	24.95	0	0	0	0	0	0	0	0	0	0	0	0	0	0	76	76	76	76	76	76			76	0		114	114	114	114	114	114			114	0		0	0	0	0	0	0	0	0	0	0	0	0	0	0	0	0	0	0	0	0	0	0	0	0	0	0	0	0	0	0	0	0	0	0	0	0	0	0	0	0	0	0	0	0	0	0	0	0	0	0	0	0	0	0	0
0	0	40.24	0	0	0	0	0	0	0	0	0	0	0	0	0	0	104	82	104	76	89.6667	91	96.2667	9.8116	90.1129	0.0998887	66.6667	179	132	179	132	152.5	156	328.3	18.1191	153.394	0.108461	83.3333	0	0	0	0	0	0	0	0	0	0	0	0	0	0	0	0	0	0	0	0	0	0	0	0	0	0	0	0	0	0	0	0	0	0	0	0	0	0	0	0	0	0	0	0	0	0	0	0	0	0	0	0	0	0	0
1	0	65.22	0	0	0	0	0	0	0	0	0	0	0	0	0	0	58	95	95	58	75	73.5	259.333	16.1038	76.2856	0.185951	75	132	177	177	126	145.75	140	520.25	22.809	147.083	0.135528	75	0	0	0	0	0	0	0	0	0	0	0	0	0	0	0	0	0	0	0	0	0	0	0	0	0	0	0	0	0	0	2	0	0	0	0	0	0	0	0	0	0	0	0	0	0	0	0	0	0	0	0	0	0	0	0
0	0	40.98	0	0	0	0	0	0	0	0	0	0	0	0	0	0	74	74	74	74	74	74			74	0		119	119	119	119	119	119			119	0		0	0	0	0	0	0	0	0	0	0	0	0	0	0	0	0	0	0	0	0	0	0	0	0	0	0	0	0	0	0	0	0	0	0	0	0	0	0	0	0	0	0	0	0	0	0	0	0	0	0	0	0	0	0	0
0	1	69.39	0	0	0	0	0	0	0	0	0	0	0	0	0	0	85	67	85	67	76	76	162	12.7279	76.531	0.118421	50	144	132	144	132	138	138	72	8.4853	138.13	0.0434783	50	0	0	0	0	0	0	0	0	0	0	0	0	0	0	0	0	0	0	0	0	0	0	0	0	0	0	0	0	0	0	2	0	0	0	0	0	0	0	0	0	0	0	0	0	0	0	0	0	0	0	0	0	0	0	0
0	1	24.98	0	0	0	0	0	0	0	0	0	0	0	0	0	0	74	74	74	74	74	74			74	0		118	118	118	118	118	118			118	0		0	0	0	0	0	0	0	0	0	0	0	0	0	0	0	0	0	0	0	0	0	0	0	0	0	0	0	0	0	0	0	0	0	0	0	0	0	0	0	0	0	0	0	0	0	0	0	0	0	0	0	0	0	0	0
0	1	62.9	0	0	0	0	0	0	0	0	0	0	0	0	0	0	67	100	100	67	83.5	83.5	544.5	23.3345	85.1146	0.197605	50	155	160	160	155	157.5	157.5	12.5	3.5355	157.52	0.015873	50	0	0	0	0	0	0	0	0	0	0	0	0	0	0	0	0	0	0	0	0	0	0	0	0	0	0	0	0	0	0	2	0	0	0	0	0	0	0	0	0	0	0	0	0	0	0	0	0	0	0	0	0	0	0	0
0	0	34.11	0	0	0	0	0	0	0	0	0	0	0	0	0	0	71	58	71	58	64.5	64.5	84.5	9.1924	64.8267	0.100775	50	113	103	113	103	108	108	50	7.0711	108.116	0.0462963	50	0	0	0	0	0	0	0	0	0	0	0	0	0	0	0	0	0	0	0	0	0	0	0	0	0	0	0	0	0	0	0	0	0	0	0	0	0	0	0	0	0	0	0	0	0	0	0	0	0	0	0	0	0	0	0
0	0	47.31	0	0	0	0	0	0	0	0	0	0	0	0	0	0	70	70	70	70	70	70			70	0		100	100	100	100	100	100			100	0		0	0	0	0	0	0	0	0	0	0	0	0	0	0	0	0	0	0	0	0	0	0	0	0	0	0	0	0	0	0	0	0	0	0	0	0	0	0	0	0	0	0	0	0	0	0	0	0	0	0	0	0	0	0	0
0	0	52.09	0	1	0	0	0	1	0	0	2003-06-02	0	0	0	2003-06-02	0	90	93	93	90	91.5	91.5	4.5	2.1213	91.5123	0.0163934	0	130	142	142	130	136	136	72	8.4853	136.132	0.0441176	50	0	0	0	0	0	0	0	0	0	0	0	0	0	0	0	0	0	0	0	0	0	0	0	0	0	0	0	0	0	0	1	0	0	0	0	0	0	0	0	0	0	0	0	0	0	0	0	0	0	0	0	0	0	0	0	61.3	0.1	0.1	1.9			0.3	3.8	6.13	19.3		313		6.06	0.328																11.7	6
0	1	54.7	0	1	0	0	0	0	0	0	2004-07-14	0	0	0	0	0	101	68	101	68	86.6	89	146.3	12.0955	87.2731	0.124925	80	157	110	160	110	146.2	157	445.7	21.1116	147.414	0.129157	60	0	0	0	0	0	0	0	0	0	0	0	0	0	0	0	0	0	0	0	0	0	0	0	0	0	0	0	0	0	0	1	0	0	0	0	0	0	0	0	0	0	0	0	0	0	0	0	0	0	0	0	0	0	0	0
0	0	42.12	0	0	1	0	0	0	0	0	0	2003-01-27	0	0	0	0	76	76	76	76	76	76			76	0		140	140	140	140	140	140			140	0		0	0	0	0	0	0	0	0	0	0	0	0	0	0	0	0	0	0	0	0	0	0	0	0	0	0	0	0	0	0	0	0	0	0	0	0	0	0	0	0	0	0	0	0	0	0	0	0	0	0	0	0	0	0	0
0	0	75.88	0	0	0	0	0	0	0	0	0	0	0	0	0	0	55	55	55	55	55	55			55	0		175	175	175	175	175	175			175	0		0	0	0	0	0	0	0	0	0	0	0	0	0	0	0	0	0	0	0	0	0	0	0	0	0	0	0	0	0	0	3	0	0	0	0	0	0	0	0	0	0	0	0	0	0	0	0	0	0	0	0	0	0	0	0
0	1	59.94	1	0	0	0	0	0	0	2019-08-22	0	0	0	0	0	0	69	69	69	69	69	69			69	0		163	163	163	163	163	163			163	0		0	0	0	0	0	0	0	0	0	0	0	0	0	0	0	0	0	0	0	0	0	0	0	0	0	0	0	0	0	0	1	0	0	0	0	0	0	0	0	0	0	0	0	0	0	0	0	0	0	0	0	0	0	0	0
0	1	24.95	0	0	0	0	0	0	0	0	0	0	0	0	0	0	74	74	74	74	74	74			74	0		128	128	128	128	128	128			128	0		0	0	0	0	0	0	0	0	0	0	0	0	0	0	0	0	0	0	0	0	0	0	0	0	0	0	0	0	0	0	0	0	0	0	0	0	0	0	0	0	0	0	0	0	0	0	0	0	0	0	0	0	0	0	0
0	0	42.15	0	0	0	0	0	0	0	0	0	0	0	0	0	0	93	86	93	86	89.5	89.5	24.5	4.9497	89.5684	0.0391061	50	189	164	189	164	176.5	176.5	312.5	17.6777	176.942	0.0708215	50	0	0	0	0	0	0	0	0	0	0	0	0	0	0	0	0	0	0	0	0	0	0	0	0	0	0	0	0	0	0	0	0	0	0	0	0	0	0	0	0	0	0	0	0	0	0	0	0	0	0	0	0	0	0	0
0	0	56.62	0	0	0	0	0	0	0	0	0	0	0	0	0	0	80	80	100	80	92	96	90	9.4868	92.4067	0.0941332	50	160	110	160	110	143.333	150	386.667	19.6638	144.453	0.125236	66.6667	0	0	0	0	0	0	0	0	0	0	0	0	0	0	0	0	0	0	0	0	0	0	0	0	0	0	0	0	0	0	1	0	0	0	0	0	0	0	0	0	0	0	0	0	0	0	0	0	0	0	0	0	0	0	0																4.5		46	142	4.3	79	70					1.56			5.98
0	1	24.96	0	0	0	0	0	0	0	0	0	0	0	0	0	0	97	97	97	97	97	97			97	0		156	156	156	156	156	156			156	0		0	0	0	0	0	0	0	0	0	0	0	0	0	0	0	0	0	0	0	0	0	0	0	0	0	0	0	0	0	0	0	0	0	0	0	0	0	0	0	0	0	0	0	0	0	0	0	0	0	0	0	0	0	0	0
0	1	24.96	0	0	0	0	0	0	0	0	0	0	0	0	0	0	70	70	70	70	70	70			70	0		100	100	100	100	100	100			100	0		0	0	0	0	0	0	0	0	0	0	0	0	0	0	0	0	0	0	0	0	0	0	0	0	0	0	0	0	0	0	0	0	0	0	0	0	0	0	0	0	0	0	0	0	0	0	0	0	0	0	0	0	0	0	0
0	0	17.99	0	0	0	0	0	0	0	0	0	0	0	0	0	0	80	80	80	80	80	80			80	0		120	120	120	120	120	120			120	0		0	0	0	0	0	0	0	0	0	0	0	0	0	0	0	0	0	0	0	0	0	0	0	0	0	0	0	0	0	0	0	0	0	0	0	0	0	0	0	0	0	0	0	0	0	0	0	0	0	0	0	0	0	0	0
0	0	45.57	1	0	0	0	0	0	0	2016-09-19	0	0	0	0	0	0	94	66	98	66	79.6667	74	170.667	13.0639	80.5543	0.149695	33.3333	169	96	179	96	131.167	117	1169.77	34.2019	134.831	0.238032	66.6667	0	0	0	0	0	0	0	0	0	0	0	0	0	0	0	0	0	0	0	0	0	0	0	0	0	0	0	0	0	0	0	0	0	0	0	0	0	0	0	0	0	0	0	0	0	0	0	0	0	0	0	0	0	0	0	84.3								6.48	29.2		344		4.82		5.72		42	137.5	3.8	76	82	82			12					14.1
0	0	39.98	0	0	0	0	0	0	0	0	0	0	0	0	0	0	82	82	82	82	82	82			82	0		146	146	146	146	146	146			146	0		0	0	0	0	0	0	0	0	0	0	0	0	0	0	0	0	0	0	0	0	0	0	0	0	0	0	0	0	0	0	0	0	0	0	0	0	0	0	0	0	0	0	0	0	0	0	0	0	0	0	0	0	0	0	0
0	1	25.03	0	0	0	0	0	0	0	0	0	0	0	0	0	0	77	77	77	77	77	77			77	0		114	114	114	114	114	114			114	0		0	0	0	0	0	0	0	0	0	0	0	0	0	0	0	0	0	0	0	0	0	0	0	0	0	0	0	0	0	0	0	0	0	0	0	0	0	0	0	0	0	0	0	0	0	0	0	0	0	0	0	0	0	0	0
0	0	44.92	0	0	0	0	0	0	0	0	0	0	0	0	0	0	85	72	92	72	82.25	82.5	70.9167	8.4212	82.5727	0.0886684	75	142	135	162	134	143.25	138.5	168.917	12.9968	143.691	0.0785728	50	0	0	0	0	0	0	0	0	0	0	0	0	0	0	0	0	0	0	0	0	0	0	0	0	0	0	0	0	0	0	0	0	0	0	0	0	0	0	0	0	0	0	0	0	0	0	0	0	0	0	0	0	0	0	0
0	0	45.3	0	0	0	0	0	0	0	0	0	0	0	0	0	0	90	90	90	90	90	90			90	0		142	142	142	142	142	142			142	0		0	0	0	0	0	0	0	0	0	0	0	0	0	0	0	0	0	0	0	0	0	0	0	0	0	0	0	0	0	0	0	0	0	0	0	0	0	0	0	0	0	0	0	0	0	0	0	0	0	0	0	0	0	0	0
0	0	59.72	0	0	0	1	1	0	0	0	0	0	2013-09-10	2013-09-10	0	0	78	76	78	72	75.3333	76	9.3333	3.0551	75.3746	0.033112	33.3333	143	130	143	124	132.333	130	94.3333	9.7125	132.571	0.0599263	66.6667	0	0	0	0	0	0	0	0	0	0	0	0	0	0	0	0	0	0	0	0	0	0	0	0	0	0	0	0	0	0	1	0	0	0	0	0	0	0	0	0	0	0	0	0	0	0	0	0	0	0	0	0	0	0	0
0	1	24.96	0	0	0	0	0	0	0	0	0	0	0	0	0	0	60	60	60	60	60	60			60	0		90	90	90	90	90	90			90	0		0	0	0	0	0	0	0	0	0	0	0	0	0	0	0	0	0	0	0	0	0	0	0	0	0	0	0	0	0	0	0	0	0	0	0	0	0	0	0	0	0	0	0	0	0	0	0	0	0	0	0	0	0	0	0
0	0	29.27	0	0	0	0	0	0	0	0	0	0	0	0	0	0	80	80	80	80	80	80	0	0	80	0	0	120	120	120	120	120	120	0	0	120	0	0	0	0	0	0	0	0	0	0	0	0	0	0	0	0	0	0	0	0	0	0	0	0	0	0	0	0	0	0	0	0	0	0	0	0	0	0	0	0	0	0	0	0	0	0	0	0	0	0	0	0	0	0	0	0	0
0	1	40.94	0	0	0	0	0	0	0	0	0	0	0	0	0	0	110	110	110	110	110	110			110	0		190	190	190	190	190	190			190	0		0	0	0	0	0	0	0	0	0	0	0	0	0	0	0	0	0	0	0	0	0	0	0	0	0	0	0	0	0	0	0	0	0	0	0	0	0	0	0	0	0	0	0	0	0	0	0	0	0	0	0	0	0	0	0
0	1	70.96	0	0	0	0	0	0	0	0	0	0	0	0	0	0	94	94	94	94	94	94			94	0		138	138	138	138	138	138			138	0		0	0	0	0	0	0	0	0	0	0	0	0	0	0	0	0	0	0	0	0	0	0	0	0	0	0	0	0	0	0	3	0	0	0	0	0	0	0	0	0	0	0	0	0	0	0	0	0	0	0	0	0	0	0	0
0	1	24.97	0	0	0	0	0	0	0	0	0	0	0	0	0	0	80	80	80	80	80	80			80	0		130	130	130	130	130	130			130	0		0	0	0	0	0	0	0	0	0	0	0	0	0	0	0	0	0	0	0	0	0	0	0	0	0	0	0	0	0	0	0	0	0	0	0	0	0	0	0	0	0	0	0	0	0	0	0	0	0	0	0	0	0	0	0
0	0	39.57	0	0	0	0	0	0	0	0	0	0	0	0	0	0	72	72	72	72	72	72			72	0		119	119	119	119	119	119			119	0		0	0	0	0	0	0	0	0	0	0	0	0	0	0	0	0	0	0	0	0	0	0	0	0	0	0	0	0	0	0	0	0	0	0	0	0	0	0	0	0	0	0	0	0	0	0	0	0	0	0	0	0	0	0	0
1	1	65.9	1	0	0	0	0	0	0	2003-01-09	0	0	0	0	0	0	69	69	69	69	69	69			69	0		134	134	134	134	134	134			134	0		0	0	0	0	0	0	0	0	0	0	0	0	0	0	0	0	0	0	0	0	0	0	0	0	0	0	0	0	0	0	2	0	0	0	0	0	0	0	0	0	0	0	0	0	0	0	0	0	0	0	0	0	0	0	0
0	1	24.97	0	0	0	0	0	0	0	0	0	0	0	0	0	0	71	71	71	71	71	71			71	0		127	127	127	127	127	127			127	0		0	0	0	0	0	0	0	0	0	0	0	0	0	0	0	0	0	0	0	0	0	0	0	0	0	0	0	0	0	0	0	0	0	0	0	0	0	0	0	0	0	0	0	0	0	0	0	0	0	0	0	0	0	0	0
0	0	29.43	0	0	0	0	0	0	0	0	0	0	0	0	0	0	66	65	66	65	65.5	65.5	0.3333	0.5774	65.5019	0.00763359	0	121	107	121	100	107.75	105	86.25	9.2871	108.05	0.0746437	25	0	0	0	0	0	0	0	0	0	0	0	0	0	0	0	0	0	0	0	0	0	0	0	0	0	0	0	0	0	0	0	0	0	0	0	0	0	0	0	0	0	0	0	0	0	0	0	0	0	0	0	0	0	0	0
0	1	62.74	0	0	0	0	0	0	0	0	0	0	0	0	0	0	72	72	72	72	72	72			72	0		132	132	132	132	132	132			132	0		0	0	0	0	0	0	0	0	0	0	0	0	0	0	0	0	0	0	0	0	0	0	0	0	0	0	0	0	0	0	2	0	0	0	0	0	0	0	0	0	0	0	0	0	0	0	0	0	0	0	0	0	0	0	0	100	0	0	1.2			0.2	7.7	9.06	34		230		3.68		6.49		45	129.9	13.8	79	153	78			10	0.61	2.1927	1.36	3.83	12.5	16.8	7.7
0	1	24.97	0	0	0	0	0	0	0	0	0	0	0	0	0	0	77	77	77	77	77	77			77	0		122	122	122	122	122	122			122	0		0	0	0	0	0	0	0	0	0	0	0	0	0	0	0	0	0	0	0	0	0	0	0	0	0	0	0	0	0	0	0	0	0	0	0	0	0	0	0	0	0	0	0	0	0	0	0	0	0	0	0	0	0	0	0
0	0	49.22	0	0	0	0	0	0	0	0	0	0	0	0	0	0	106	106	106	106	106	106			106	0		197	197	197	197	197	197			197	0		0	0	0	0	0	0	0	0	0	0	0	0	0	0	0	0	0	0	0	0	0	0	0	0	0	0	0	0	0	0	0	0	0	0	0	0	0	0	0	0	0	0	0	0	0	0	0	0	0	0	0	0	0	0	0
0	0	40.52	0	0	0	0	0	0	0	0	0	0	0	0	0	0	68	75	75	68	71.5	71.5	24.5	4.9497	71.5856	0.048951	50	119	119	119	119	119	119	0	0	119	0	0	0	0	0	0	0	0	0	0	0	0	0	0	0	0	0	0	0	0	0	0	0	0	0	0	0	0	0	0	0	0	0	0	0	0	0	0	0	0	0	0	0	0	0	0	0	0	0	0	0	0	0	0	0	0	0
0	0	43.69	0	0	1	0	0	0	0	0	0	2018-03-30	0	0	0	0	70	70	70	70	70	70			70	0		103	103	103	103	103	103			103	0		0	0	0	0	0	0	0	0	0	0	0	0	0	0	0	0	0	0	0	0	0	0	0	0	0	0	0	0	0	0	0	0	0	0	0	0	0	0	0	0	0	0	0	0	0	0	0	0	0	0	0	0	0	0	0
0	0	64.9	0	0	0	0	0	0	0	0	0	0	0	0	0	0	64	64	64	64	64	64			64	0		140	140	140	140	140	140			140	0		0	0	0	0	0	0	0	0	0	0	0	0	0	0	0	0	0	0	0	0	0	0	0	0	0	0	0	0	0	0	2	0	0	0	0	0	0	0	0	0	0	0	0	0	0	0	0	0	0	0	0	0	0	0	0
1	1	73.56	0	0	0	0	0	0	0	0	0	0	0	0	0	0	80	78	84	78	81.4	82	5.8	2.4083	81.4285	0.0264627	20	155	158	158	135	146.4	144	96.3	9.8133	146.663	0.0599538	80	0	0	0	0	0	0	0	0	0	0	0	0	0	0	0	0	0	0	0	0	0	0	0	0	0	0	0	0	0	0	3	0	0	0	0	0	0	0	0	0	0	0	0	0	0	0	0	0	0	0	0	0	0	0	0																3.7		41.5	136.5	5.7	78	106	80			9							9.7
0	1	25.04	0	0	0	0	0	0	0	0	0	0	0	0	0	0	81	79	81	79	80	80	2	1.4142	80.0062	0.0125	0	124	114	124	114	119	119	50	7.0711	119.105	0.0420168	50	0	0	0	0	0	0	0	0	0	0	0	0	0	0	0	0	0	0	0	0	0	0	0	0	0	0	0	0	0	0	0	0	0	0	0	0	0	0	0	0	0	0	0	0	0	0	0	0	0	0	0	0	0	0	0																		43.9			76		82			8
0	1	24.98	0	0	0	0	0	0	0	0	0	0	0	0	0	0	83	83	83	83	83	83			83	0		148	148	148	148	148	148			148	0		0	0	0	0	0	0	0	0	0	0	0	0	0	0	0	0	0	0	0	0	0	0	0	0	0	0	0	0	0	0	0	0	0	0	0	0	0	0	0	0	0	0	0	0	0	0	0	0	0	0	0	0	0	0	0
0	0	42.38	0	0	0	0	0	0	0	0	0	0	0	0	0	0	100	90	100	80	90.4286	90	47.9524	6.9248	90.6555	0.0708967	85.7143	150	160	160	130	142.857	150	157.143	12.5357	143.328	0.0812404	28.5714	0	0	0	0	0	0	0	0	0	0	0	0	0	0	0	0	0	0	0	0	0	0	0	0	0	0	0	0	0	0	0	0	0	0	0	0	0	0	0	0	0	0	0	0	0	0	0	0	0	0	0	0	0	0	0	77.8								5.7	25.8		430		4.76		4.5	0.35	48	138	3.4	78	66
0	1	24.98	0	0	0	0	0	0	0	0	0	0	0	0	0	0	81	81	81	81	81	81			81	0		132	132	132	132	132	132			132	0		0	0	0	0	0	0	0	0	0	0	0	0	0	0	0	0	0	0	0	0	0	0	0	0	0	0	0	0	0	0	0	0	0	0	0	0	0	0	0	0	0	0	0	0	0	0	0	0	0	0	0	0	0	0	0
0	1	24.98	0	0	0	0	0	0	0	0	0	0	0	0	0	0	71	71	71	71	71	71			71	0		134	134	134	134	134	134			134	0		0	0	0	0	0	0	0	0	0	0	0	0	0	0	0	0	0	0	0	0	0	0	0	0	0	0	0	0	0	0	0	0	0	0	0	0	0	0	0	0	0	0	0	0	0	0	0	0	0	0	0	0	0	0	0
1	1	66.91	0	0	0	0	0	0	0	0	0	0	0	0	0	0	68	68	68	68	68	68			68	0		115	115	115	115	115	115			115	0		0	0	0	0	0	0	0	0	0	0	0	0	0	0	0	0	0	0	0	0	0	0	0	0	0	0	0	0	0	0	2	0	0	0	0	0	0	0	0	0	0	0	0	0	0	0	0	0	0	0	0	0	0	0	0
0	0	62.13	0	0	0	0	0	0	0	0	0	0	0	0	0	0	93	61	93	55	66.8	61	234.2	15.3036	68.188	0.204909	60	194	150	194	127	147.2	137	769.7	27.7435	149.277	0.168577	60	0	0	0	0	0	0	0	0	0	0	0	0	0	0	0	0	0	0	0	0	0	0	0	0	0	0	0	0	0	0	2	0	0	0	0	0	0	0	0	0	0	0	0	0	0	0	0	0	0	0	0	0	0	0	0
0	1	54.47	0	0	0	0	0	0	0	0	0	0	0	0	0	0	62	62	62	62	62	62			62	0		111	111	111	111	111	111			111	0		0	0	0	0	0	0	0	0	0	0	0	0	0	0	0	0	0	0	0	0	0	0	0	0	0	0	0	0	0	0	1	0	0	0	0	0	0	0	0	0	0	0	0	0	0	0	0	0	0	0	0	0	0	0	0
1	0	63.95	0	0	0	0	0	0	0	0	0	0	0	0	0	0	107	75	107	75	87.6667	81	289.333	17.0098	88.76	0.158423	66.6667	210	147	210	147	174	165	1053	32.45	176.006	0.152272	66.6667	0	0	0	0	0	0	0	0	0	0	0	0	0	0	0	0	0	0	0	0	0	0	0	0	0	0	0	0	0	0	2	0	0	0	0	0	0	0	0	0	0	0	0	0	0	0	0	0	0	0	0	0	0	0	0	83.3								5.9	28.4		274		4.46		4.2	0.51	32	139.5	5.2	93.2	101					2.56	4.3864	1.35	6.9	12.6	6.4
0	0	32.19	0	0	0	0	0	0	0	0	0	0	0	0	0	0	72	72	72	72	72	72			72	0		128	128	128	128	128	128			128	0		0	0	0	0	0	0	0	0	0	0	0	0	0	0	0	0	0	0	0	0	0	0	0	0	0	0	0	0	0	0	0	0	0	0	0	0	0	0	0	0	0	0	0	0	0	0	0	0	0	0	0	0	0	0	0
0	0	16.94	0	0	0	0	0	0	0	0	0	0	0	0	0	0	85	85	85	85	85	85			85	0		143	143	143	143	143	143			143	0		0	0	0	0	0	0	0	0	0	0	0	0	0	0	0	0	0	0	0	0	0	0	0	0	0	0	0	0	0	0	0	0	0	0	0	0	0	0	0	0	0	0	0	0	0	0	0	0	0	0	0	0	0	0	0
0	1	41.06	0	0	0	0	0	0	0	0	0	0	0	0	0	0	75	70	80	70	74	75	17.5	4.1833	74.0945	0.0505629	80	120	110	120	110	112	110	20	4.4721	112.071	0.0357143	20	0	0	0	0	0	0	0	0	0	0	0	0	0	0	0	0	0	0	0	0	0	0	0	0	0	0	0	0	0	0	0	0	0	0	0	0	0	0	0	0	0	0	0	0	0	0	0	0	0	0	0	0	0	0	0																4.8		45	144	6.4	79	94	61		28	4.2						5
0	0	41.6	0	0	0	0	0	0	0	0	0	0	0	0	0	0	75	75	75	75	75	75			75	0		129	129	129	129	129	129			129	0		0	0	0	0	0	0	0	0	0	0	0	0	0	0	0	0	0	0	0	0	0	0	0	0	0	0	0	0	0	0	0	0	0	0	0	0	0	0	0	0	0	0	0	0	0	0	0	0	0	0	0	0	0	0	0
0	0	39.24	0	0	0	0	0	0	0	0	0	0	0	0	0	0	109	109	109	109	109	109			109	0		171	171	171	171	171	171			171	0		0	0	0	0	0	0	0	0	0	0	0	0	0	0	0	0	0	0	0	0	0	0	0	0	0	0	0	0	0	0	0	0	0	0	0	0	0	0	0	0	0	0	0	0	0	0	0	0	0	0	0	0	0	0	0
0	0	48.16	0	0	0	0	0	0	0	0	0	0	0	0	0	0	92	68	110	65	82.3333	82	203.095	14.2511	83.4765	0.167222	53.3333	152	109	197	109	137.867	133	559.552	23.6549	139.748	0.16576	73.3333	0	0	0	0	0	0	0	0	0	0	0	0	0	0	0	0	0	0	0	0	0	0	0	0	0	0	0	0	0	0	0	0	0	0	0	0	0	0	0	0	0	0	0	0	0	0	0	0	0	0	0	0	0	0	0
0	1	24.99	0	0	0	0	0	0	0	0	0	0	0	0	0	0	70	70	70	70	70	70			70	0		126	126	126	126	126	126			126	0		0	0	0	0	0	0	0	0	0	0	0	0	0	0	0	0	0	0	0	0	0	0	0	0	0	0	0	0	0	0	0	0	0	0	0	0	0	0	0	0	0	0	0	0	0	0	0	0	0	0	0	0	0	0	0
0	0	45.55	0	0	0	0	0	0	0	0	0	0	0	0	0	0	77	77	77	77	77	77			77	0		125	125	125	125	125	125			125	0		0	0	0	0	0	0	0	0	0	0	0	0	0	0	0	0	0	0	0	0	0	0	0	0	0	0	0	0	0	0	0	0	0	0	0	0	0	0	0	0	0	0	0	0	0	0	0	0	0	0	0	0	0	0	0
0	1	48.12	0	0	0	0	0	0	0	0	0	0	0	0	0	0	90	90	90	90	90	90			90	0		130	130	130	130	130	130			130	0		0	0	0	0	0	0	0	0	0	0	0	0	0	0	0	0	0	0	0	0	0	0	0	0	0	0	0	0	0	0	0	0	0	0	0	0	0	0	0	0	0	0	0	0	0	0	0	0	0	0	0	0	0	0	0
0	0	26.73	0	0	0	0	0	0	0	0	0	0	0	0	0	0	83	71	83	71	77	77	72	8.4853	77.2334	0.0779221	50	145	127	145	127	136	136	162	12.7279	136.298	0.0661765	50	0	0	0	0	0	0	0	0	0	0	0	0	0	0	0	0	0	0	0	0	0	0	0	0	0	0	0	0	0	0	0	0	0	0	0	0	0	0	0	0	0	0	0	0	0	0	0	0	0	0	0	0	0	0	0
0	0	43.68	0	0	0	0	0	0	0	0	0	0	0	0	0	0	84	84	84	84	84	84			84	0		138	138	138	138	138	138			138	0		0	0	0	0	0	0	0	0	0	0	0	0	0	0	0	0	0	0	0	0	0	0	0	0	0	0	0	0	0	0	0	0	0	0	0	0	0	0	0	0	0	0	0	0	0	0	0	0	0	0	0	0	0	0	0
0	1	24.99	0	0	0	0	0	0	0	0	0	0	0	0	0	0	51	51	51	51	51	51			51	0		94	94	94	94	94	94			94	0		0	0	0	0	0	0	0	0	0	0	0	0	0	0	0	0	0	0	0	0	0	0	0	0	0	0	0	0	0	0	0	0	0	0	0	0	0	0	0	0	0	0	0	0	0	0	0	0	0	0	0	0	0	0	0
0	1	25.98	0	0	0	0	0	0	0	0	0	0	0	0	0	0	62	58	62	58	60	60	8	2.8284	60.0333	0.0333333	0	134	110	134	110	122	122	288	16.9706	122.589	0.0983607	50	0	0	0	0	0	0	0	0	0	0	0	0	0	0	0	0	0	0	0	0	0	0	0	0	0	0	0	0	0	0	0	0	0	0	0	0	0	0	0	0	0	0	0	0	0	0	0	0	0	0	0	0	0	0	0	62.8								8.3	20		246		5.96		4		46	140	2.7	78	87		23
0	1	24.99	0	0	0	0	0	0	0	0	0	0	0	0	0	0	72	72	72	72	72	72			72	0		110	110	110	110	110	110			110	0		0	0	0	0	0	0	0	0	0	0	0	0	0	0	0	0	0	0	0	0	0	0	0	0	0	0	0	0	0	0	0	0	0	0	0	0	0	0	0	0	0	0	0	0	0	0	0	0	0	0	0	0	0	0	0
0	0	49.5	0	0	0	0	0	0	0	0	0	0	0	0	0	0	85	85	85	85	85	85			85	0		140	140	140	140	140	140			140	0		0	0	0	0	0	0	0	0	0	0	0	0	0	0	0	0	0	0	0	0	0	0	0	0	0	0	0	0	0	0	0	0	0	0	0	0	0	0	0	0	0	0	0	0	0	0	0	0	0	0	0	0	0	0	0
0	1	66.21	0	0	0	0	0	0	0	0	0	0	0	0	0	0	92	89	92	81	86.6	87	18.3	4.2778	86.6845	0.0441827	20	151	150	156	141	149	150	30.5	5.5227	149.082	0.0331519	60	0	0	0	0	0	0	0	0	0	0	0	0	0	0	0	0	0	0	0	0	0	0	0	0	0	0	0	0	0	0	2	0	0	0	0	0	0	0	0	0	0	0	0	0	0	0	0	0	0	0	0	0	0	0	0
0	1	26.34	0	0	0	0	0	0	0	0	0	0	0	0	0	0	70	70	70	70	70	70			70	0		108	108	108	108	108	108			108	0		0	0	0	0	0	0	0	0	0	0	0	0	0	0	0	0	0	0	0	0	0	0	0	0	0	0	0	0	0	0	0	0	0	0	0	0	0	0	0	0	0	0	0	0	0	0	0	0	0	0	0	0	0	0	0	70.6	0.1	0.1	1.1			0.3	3.6	5.2	22.2		137		6.3		4.5		45	142	6.1	75	98	87		20	19.5					14
0	1	51.07	0	0	0	0	0	0	0	0	0	0	0	0	0	0	101	86	101	85	94.25	95.5	34.2143	5.8493	94.4087	0.0580532	37.5	153	137	157	137	150.75	151.5	39.3571	6.2735	150.864	0.0389277	37.5	0	0	0	0	0	0	0	0	0	0	0	0	0	0	0	0	0	0	0	0	0	0	0	0	0	0	0	0	0	0	1	0	0	0	0	0	0	0	0	0	0	0	0	0	0	0	0	0	0	0	0	0	0	0	0
0	1	54.88	0	0	0	0	0	0	0	0	0	0	0	0	0	0	100	90	100	88	91	90	13.7143	3.7033	91.0659	0.0380671	12.5	150	140	150	120	133.75	130	83.9286	9.1613	134.024	0.0640715	62.5	0	0	0	0	0	0	0	0	0	0	0	0	0	0	0	0	0	0	0	0	0	0	0	0	0	0	0	0	0	0	1	0	0	0	0	0	0	0	0	0	0	0	0	0	0	0	0	0	0	0	0	0	0	0	0																4.3			140	7.4		90
0	1	25	0	0	0	0	0	0	0	0	0	0	0	0	0	0	81	81	81	81	81	81			81	0		138	138	138	138	138	138			138	0		0	0	0	0	0	0	0	0	0	0	0	0	0	0	0	0	0	0	0	0	0	0	0	0	0	0	0	0	0	0	0	0	0	0	0	0	0	0	0	0	0	0	0	0	0	0	0	0	0	0	0	0	0	0	0																																5.1
1	0	75.94	0	0	0	0	0	0	0	0	0	0	0	0	0	0	77	63	109	63	83	77	556	23.5797	85.2037	0.23196	66.6667	234	190	234	190	209.667	205	500.333	22.3681	210.461	0.0871073	66.6667	0	0	0	0	0	0	0	0	0	0	0	0	0	0	0	0	0	0	0	0	0	0	0	0	0	0	0	0	0	0	3	0	0	0	0	0	0	0	0	0	0	0	0	0	0	0	0	0	0	0	0	0	0	0	0
1	1	69.96	0	0	0	0	0	0	0	0	0	0	0	0	0	0	87	87	87	87	87	87			87	0		146	146	146	146	146	146			146	0		0	0	0	0	0	0	0	0	0	0	0	0	0	0	0	0	0	0	0	0	0	0	0	0	0	0	0	0	0	0	2	0	0	0	0	0	0	0	0	0	0	0	0	0	0	0	0	0	0	0	0	0	0	0	0
0	1	67.26	0	0	0	0	0	0	0	0	0	0	0	0	0	0	88	88	88	88	88	88			88	0		138	138	138	138	138	138			138	0		0	0	0	0	0	0	0	0	0	0	0	0	0	0	0	0	0	0	0	0	0	0	0	0	0	0	0	0	0	0	2	0	0	0	0	0	0	0	0	0	0	0	0	0	0	0	0	0	0	0	0	0	0	0	0
0	1	25	0	0	0	0	0	0	0	0	0	0	0	0	0	0	82	80	82	80	81	81	2	1.4142	81.0062	0.0123457	0	152	131	152	131	141.5	141.5	220.5	14.8492	141.889	0.0742049	50	0	0	0	0	0	0	0	0	0	0	0	0	0	0	0	0	0	0	0	0	0	0	0	0	0	0	0	0	0	0	0	0	0	0	0	0	0	0	0	0	0	0	0	0	0	0	0	0	0	0	0	0	0	0	0																											2.98	2.3155	0.84	4.51		5.6
0	0	77.17	0	0	0	0	0	0	0	0	0	0	0	0	0	0	60	60	60	60	60	60			60	0		130	130	130	130	130	130			130	0		0	0	0	0	0	0	0	0	0	0	0	0	0	0	0	0	0	0	0	0	0	0	0	0	0	0	0	0	0	0	3	0	0	0	0	0	0	0	0	0	0	0	0	0	0	0	0	0	0	0	0	0	0	0	0
1	0	74.95	0	0	0	0	0	0	0	0	0	0	0	0	0	0	85	73	90	61	78.5714	78	57.4945	7.5825	78.9104	0.0929943	71.4286	146	124	178	124	148.571	145.5	268.879	16.3975	149.409	0.106353	71.4286	0	0	0	0	0	0	0	0	0	0	0	0	0	0	0	0	0	0	0	0	0	0	0	0	0	0	0	0	0	0	3	0	0	0	0	0	0	0	0	0	0	0	0	0	0	0	0	0	0	0	0	0	0	0	0																4.42		40	139.5	4.8	75	83	85			11	2	5.1809	1.43	7.52		5.3
0	1	25	0	0	0	0	0	0	0	0	0	0	0	0	0	0	59	68	68	59	63.5	63.5	40.5	6.364	63.6592	0.0708661	50	119	128	128	119	123.5	123.5	40.5	6.364	123.582	0.0364372	50	0	0	0	0	0	0	0	0	0	0	0	0	0	0	0	0	0	0	0	0	0	0	0	0	0	0	0	0	0	0	0	0	0	0	0	0	0	0	0	0	0	0	0	0	0	0	0	0	0	0	0	0	0	0	0
1	0	69.03	0	1	0	0	0	1	0	0	2013-10-03	0	0	0	2013-10-03	0	102	76	102	63	82.6364	80	131.255	11.4566	83.3552	0.132187	72.7273	164	121	185	115	145.364	147	513.255	22.6551	146.96	0.148598	81.8182	0	0	0	0	0	0	0	0	0	0	0	0	0	0	0	0	0	0	0	0	0	0	0	0	0	0	0	0	0	0	2	0	0	0	0	0	0	0	0	0	0	0	0	0	0	0	0	0	0	0	0	0	0	0	0
1	1	77.43	0	0	0	0	0	0	0	0	0	0	0	0	0	0	90	90	90	90	90	90	0	0	90	0	0	140	140	140	140	140	140	0	0	140	0	0	0	0	0	0	0	0	0	0	0	0	0	0	0	0	0	0	0	0	0	0	0	0	0	0	0	0	0	0	0	0	3	0	0	0	0	0	0	0	0	0	0	0	0	0	0	0	0	0	0	0	0	0	0	0	0																4	0.43		144	4.7		114
0	1	25	0	0	0	0	0	0	0	0	0	0	0	0	0	0	93	73	93	69	80.9	82	51.6556	7.1872	81.1868	0.0842813	50	151	128	151	117	134.5	135.5	85.8333	9.2646	134.787	0.0653472	70	0	0	0	0	0	0	0	0	0	0	0	0	0	0	0	0	0	0	0	0	0	0	0	0	0	0	0	0	0	0	0	0	0	0	0	0	0	0	0	0	0	0	0	0	0	0	0	0	0	0	0	0	0	0	0
0	1	25.01	0	0	0	0	0	0	0	0	0	0	0	0	0	0	61	61	61	61	61	61			61	0		111	111	111	111	111	111			111	0		0	0	0	0	0	0	0	0	0	0	0	0	0	0	0	0	0	0	0	0	0	0	0	0	0	0	0	0	0	0	0	0	0	0	0	0	0	0	0	0	0	0	0	0	0	0	0	0	0	0	0	0	0	0	0
0	1	69.94	0	0	0	0	0	0	0	0	0	0	0	0	0	0	104	88	104	88	95	92	41	6.4031	95.1725	0.0602856	60	176	146	176	146	156	149	159.5	12.6293	156.408	0.0724104	40	0	0	0	0	0	0	0	0	0	0	0	0	0	0	0	0	0	0	0	0	0	0	0	0	0	0	0	0	0	0	2	0	0	0	0	0	0	0	0	0	0	0	0	0	0	0	0	0	0	0	0	0	0	0	0
0	1	52.27	0	0	0	0	0	0	0	0	0	0	0	0	0	0	76	76	76	76	76	76			76	0		132	132	132	132	132	132			132	0		0	0	0	0	0	0	0	0	0	0	0	0	0	0	0	0	0	0	0	0	0	0	0	0	0	0	0	0	0	0	1	0	0	0	0	0	0	0	0	0	0	0	0	0	0	0	0	0	0	0	0	0	0	0	0
0	1	25.01	0	0	0	0	0	0	0	0	0	0	0	0	0	0	61	61	61	61	61	61			61	0		94	94	94	94	94	94			94	0		0	0	0	0	0	0	0	0	0	0	0	0	0	0	0	0	0	0	0	0	0	0	0	0	0	0	0	0	0	0	0	0	0	0	0	0	0	0	0	0	0	0	0	0	0	0	0	0	0	0	0	0	0	0	0
1	0	82.94	0	0	0	0	0	0	0	0	0	0	0	0	0	0	94	78	106	78	91	90	83.8333	9.1561	91.4242	0.0966687	61.5385	170	135	199	135	167.538	170	442.103	21.0262	168.752	0.120577	92.3077	0	0	0	0	0	0	0	0	0	0	0	0	0	0	0	0	0	0	0	0	0	0	0	0	0	0	0	0	0	0	4	0	0	0	0	0	0	0	0	0	0	0	0	0	0	0	0	0	0	0	0	0	0	0	0
0	1	46.4	0	0	0	0	0	0	0	0	0	0	0	0	0	0	79	79	79	79	79	79			79	0		135	135	135	135	135	135			135	0		0	0	0	0	0	0	0	0	0	0	0	0	0	0	0	0	0	0	0	0	0	0	0	0	0	0	0	0	0	0	0	0	0	0	0	0	0	0	0	0	0	0	0	0	0	0	0	0	0	0	0	0	0	0	0
0	0	74.46	0	0	0	0	0	0	0	0	0	0	0	0	0	0	62	72	72	62	67	67	50	7.0711	67.1863	0.0746269	50	132	120	132	120	126	126	72	8.4853	126.143	0.047619	50	0	0	0	0	0	0	0	0	0	0	0	0	0	0	0	0	0	0	0	0	0	0	0	0	0	0	0	0	0	0	3	0	0	0	0	0	0	0	0	0	0	0	0	0	0	0	0	0	0	0	0	0	0	0	0
0	0	48.09	0	0	0	0	0	0	0	0	0	0	0	0	0	0	69	69	69	69	69	69			69	0		124	124	124	124	124	124			124	0		0	0	0	0	0	0	0	0	0	0	0	0	0	0	0	0	0	0	0	0	0	0	0	0	0	0	0	0	0	0	0	0	0	0	0	0	0	0	0	0	0	0	0	0	0	0	0	0	0	0	0	0	0	0	0
0	1	25.01	0	0	0	0	0	0	0	0	0	0	0	0	0	0	65	65	65	65	65	65			65	0		140	140	140	140	140	140			140	0		0	0	0	0	0	0	0	0	0	0	0	0	0	0	0	0	0	0	0	0	0	0	0	0	0	0	0	0	0	0	0	0	0	0	0	0	0	0	0	0	0	0	0	0	0	0	0	0	0	0	0	0	0	0	0
0	1	38.81	0	0	0	0	0	0	0	0	0	0	0	0	0	0	92	92	92	92	92	92			92	0		120	120	120	120	120	120			120	0		0	0	0	0	0	0	0	0	0	0	0	0	0	0	0	0	0	0	0	0	0	0	0	0	0	0	0	0	0	0	0	0	0	0	0	0	0	0	0	0	0	0	0	0	0	0	0	0	0	0	0	0	0	0	0
0	1	25.01	0	0	0	0	0	0	0	0	0	0	0	0	0	0	70	70	70	70	70	70			70	0		100	100	100	100	100	100			100	0		0	0	0	0	0	0	0	0	0	0	0	0	0	0	0	0	0	0	0	0	0	0	0	0	0	0	0	0	0	0	0	0	0	0	0	0	0	0	0	0	0	0	0	0	0	0	0	0	0	0	0	0	0	0	0
0	1	54	0	0	0	0	0	0	0	0	0	0	0	0	0	0	85	85	85	85	85	85			85	0		125	125	125	125	125	125			125	0		0	0	0	0	0	0	0	0	0	0	0	0	0	0	0	0	0	0	0	0	0	0	0	0	0	0	0	0	0	0	1	0	0	0	0	0	0	0	0	0	0	0	0	0	0	0	0	0	0	0	0	0	0	0	0
0	0	66.94	0	0	0	0	0	0	0	0	0	0	0	0	0	0	89	89	89	89	89	89			89	0		160	160	160	160	160	160			160	0		0	0	0	0	0	0	0	0	0	0	0	0	0	0	0	0	0	0	0	0	0	0	0	0	0	0	0	0	0	0	2	0	0	0	0	0	0	0	0	0	0	0	0	0	0	0	0	0	0	0	0	0	0	0	0
0	1	25.01	0	0	0	0	0	0	0	0	0	0	0	0	0	0	64	64	64	64	64	64			64	0		110	110	110	110	110	110			110	0		0	0	0	0	0	0	0	0	0	0	0	0	0	0	0	0	0	0	0	0	0	0	0	0	0	0	0	0	0	0	0	0	0	0	0	0	0	0	0	0	0	0	0	0	0	0	0	0	0	0	0	0	0	0	0
0	1	25.01	0	0	0	0	0	0	0	0	0	0	0	0	0	0	46	46	46	46	46	46			46	0		104	104	104	104	104	104			104	0		0	0	0	0	0	0	0	0	0	0	0	0	0	0	0	0	0	0	0	0	0	0	0	0	0	0	0	0	0	0	0	0	0	0	0	0	0	0	0	0	0	0	0	0	0	0	0	0	0	0	0	0	0	0	0
0	1	33.57	0	0	0	0	0	0	0	0	0	0	0	0	0	0	65	65	65	65	65	65			65	0		115	115	115	115	115	115			115	0		0	0	0	0	0	0	0	0	0	0	0	0	0	0	0	0	0	0	0	0	0	0	0	0	0	0	0	0	0	0	0	0	0	0	0	0	0	0	0	0	0	0	0	0	0	0	0	0	0	0	0	0	0	0	0
0	0	47.39	0	0	0	0	0	0	0	0	0	0	0	0	0	0	50	50	50	50	50	50			50	0		105	105	105	105	105	105			105	0		0	0	0	0	0	0	0	0	0	0	0	0	0	0	0	0	0	0	0	0	0	0	0	0	0	0	0	0	0	0	0	0	0	0	0	0	0	0	0	0	0	0	0	0	0	0	0	0	0	0	0	0	0	0	0
0	1	25.01	0	0	0	0	0	0	0	0	0	0	0	0	0	0	83	83	83	80	82	83	3	1.7321	82.0122	0.0172465	0	129	129	129	115	124.333	129	65.3333	8.0829	124.508	0.0530804	66.6667	0	0	0	0	0	0	0	0	0	0	0	0	0	0	0	0	0	0	0	0	0	0	0	0	0	0	0	0	0	0	0	0	0	0	0	0	0	0	0	0	0	0	0	0	0	0	0	0	0	0	0	0	0	0	0
1	1	71.95	0	0	0	0	0	0	0	0	0	0	0	0	0	0	83	83	83	83	83	83			83	0		152	152	152	152	152	152			152	0		0	0	0	0	0	0	0	0	0	0	0	0	0	0	0	0	0	0	0	0	0	0	0	0	0	0	0	0	0	0	3	0	0	0	0	0	0	0	0	0	0	0	0	0	0	0	0	0	0	0	0	0	0	0	0
1	1	67.95	1	0	0	0	0	0	0	2009-03-10	0	0	0	0	0	0	90	90	90	90	90	90	0	0	90	0	0	150	150	150	150	150	150	0	0	150	0	0	0	0	0	0	0	0	0	0	0	0	0	0	0	0	0	0	0	0	0	0	0	0	0	0	0	0	0	0	0	0	2	0	0	0	0	0	0	0	0	0	0	0	0	0	0	0	0	0	0	0	0	0	0	0	0																4.4			146	3.7		82										5.5
0	0	48.63	0	0	0	0	0	0	0	0	0	0	0	0	0	0	80	80	80	80	80	80			80	0		115	115	115	115	115	115			115	0		0	0	0	0	0	0	0	0	0	0	0	0	0	0	0	0	0	0	0	0	0	0	0	0	0	0	0	0	0	0	0	0	0	0	0	0	0	0	0	0	0	0	0	0	0	0	0	0	0	0	0	0	0	0	0
0	1	53.06	0	0	0	0	0	0	0	0	0	0	0	0	0	0	80	80	80	80	80	80	0	0	80	0	0	120	120	130	120	122.5	120	25	5	122.576	0.035348	50	0	0	0	0	0	0	0	0	0	0	0	0	0	0	0	0	0	0	0	0	0	0	0	0	0	0	0	0	0	0	1	0	0	0	0	0	0	0	0	0	0	0	0	0	0	0	0	0	0	0	0	0	0	0	0	89.9								5.6	31		198		4.94		3.6	0.23	41	139	6.5	70	82					1.26			5.62	15.3
0	1	25.02	0	0	0	0	0	0	0	0	0	0	0	0	0	0	76	76	76	76	76	76			76	0		111	111	111	111	111	111			111	0		0	0	0	0	0	0	0	0	0	0	0	0	0	0	0	0	0	0	0	0	0	0	0	0	0	0	0	0	0	0	0	0	0	0	0	0	0	0	0	0	0	0	0	0	0	0	0	0	0	0	0	0	0	0	0
0	0	35.08	0	0	0	0	0	0	0	0	0	0	0	0	0	0	80	86	90	70	79.1111	80	38.3611	6.1936	79.3263	0.0738128	66.6667	125	129	134	110	121.222	119	68.4444	8.2731	121.473	0.0643444	55.5556	0	0	0	0	0	0	0	0	0	0	0	0	0	0	0	0	0	0	0	0	0	0	0	0	0	0	0	0	0	0	0	0	0	0	0	0	0	0	0	0	0	0	0	0	0	0	0	0	0	0	0	0	0	0	0	83.9								7.17	27.8		379		4.07		4.39		41.1	137.5	5.4	68	73	98			3					11.3		5.3
1	1	91.64	0	0	0	0	0	0	0	0	0	0	0	0	0	0	80	80	80	80	80	80			80	0		160	160	160	160	160	160			160	0		0	0	0	0	0	0	0	0	0	0	0	0	0	0	0	0	0	0	0	0	0	0	0	0	0	0	0	0	0	0	4	0	0	0	0	0	0	0	0	0	0	0	0	0	0	0	0	0	0	0	0	0	0	0	0																4.7		41	144	7.1	71	87	52		11	16.8	0.62			5.75		4.7
0	1	25.02	0	0	0	0	0	0	0	0	0	0	0	0	0	0	75	75	75	75	75	75			75	0		106	106	106	106	106	106			106	0		0	0	0	0	0	0	0	0	0	0	0	0	0	0	0	0	0	0	0	0	0	0	0	0	0	0	0	0	0	0	0	0	0	0	0	0	0	0	0	0	0	0	0	0	0	0	0	0	0	0	0	0	0	0	0
0	1	25.02	0	0	0	0	0	0	0	0	0	0	0	0	0	0	82	82	82	82	82	82			82	0		113	113	113	113	113	113			113	0		0	0	0	0	0	0	0	0	0	0	0	0	0	0	0	0	0	0	0	0	0	0	0	0	0	0	0	0	0	0	0	0	0	0	0	0	0	0	0	0	0	0	0	0	0	0	0	0	0	0	0	0	0	0	0
0	1	18.35	0	0	0	0	0	0	0	0	0	0	0	0	0	0	77	77	77	77	77	77			77	0		112	112	112	112	112	112			112	0		0	0	0	0	0	0	0	0	0	0	0	0	0	0	0	0	0	0	0	0	0	0	0	0	0	0	0	0	0	0	0	0	0	0	0	0	0	0	0	0	0	0	0	0	0	0	0	0	0	0	0	0	0	0	0
0	0	50.84	0	0	0	0	0	0	0	0	0	0	0	0	0	0	92	94	94	92	93	93	2	1.4142	93.0054	0.0107527	0	149	149	149	149	149	149	0	0	149	0	0	0	0	0	0	0	0	0	0	0	0	0	0	0	0	0	0	0	0	0	0	0	0	0	0	0	0	0	0	0	0	1	0	0	0	0	0	0	0	0	0	0	0	0	0	0	0	0	0	0	0	0	0	0	0	0
0	1	25.07	0	0	0	0	0	0	0	0	0	0	0	0	0	0	91	96	96	91	93.5	93.5	12.5	3.5355	93.5334	0.026738	50	196	161	196	161	178.5	178.5	612.5	24.7487	179.356	0.0980392	50	0	0	0	0	0	0	0	0	0	0	0	0	0	0	0	0	0	0	0	0	0	0	0	0	0	0	0	0	0	0	0	0	0	0	0	0	0	0	0	0	0	0	0	0	0	0	0	0	0	0	0	0	0	0	0
0	1	52.4	0	0	0	0	0	0	0	0	0	0	0	0	0	0	87	66	89	66	80.25	83	108.917	10.4363	80.7574	0.112624	50	157	115	157	115	134.5	133	307.667	17.5404	135.355	0.11294	75	0	0	0	0	0	0	0	0	0	0	0	0	0	0	0	0	0	0	0	0	0	0	0	0	0	0	0	0	0	0	1	0	0	0	0	0	0	0	0	0	0	0	0	0	0	0	0	0	0	0	0	0	0	0	0
0	0	16.24	0	0	0	0	0	0	0	0	0	0	0	0	0	0	55	55	55	55	55	55			55	0		90	90	90	90	90	90			90	0		0	0	0	0	0	0	0	0	0	0	0	0	0	0	0	0	0	0	0	0	0	0	0	0	0	0	0	0	0	0	0	0	0	0	0	0	0	0	0	0	0	0	0	0	0	0	0	0	0	0	0	0	0	0	0
0	1	34.77	0	0	0	0	0	0	0	0	0	0	0	0	0	0	80	80	80	80	80	80			80	0		140	140	140	140	140	140			140	0		0	0	0	0	0	0	0	0	0	0	0	0	0	0	0	0	0	0	0	0	0	0	0	0	0	0	0	0	0	0	0	0	0	0	0	0	0	0	0	0	0	0	0	0	0	0	0	0	0	0	0	0	0	0	0
0	0	40.65	0	0	0	0	0	0	0	0	0	0	0	0	0	0	46	46	46	46	46	46			46	0		93	93	93	93	93	93			93	0		0	0	0	0	0	0	0	0	0	0	0	0	0	0	0	0	0	0	0	0	0	0	0	0	0	0	0	0	0	0	0	0	0	0	0	0	0	0	0	0	0	0	0	0	0	0	0	0	0	0	0	0	0	0	0	92.5								6.95	30.8		292		4.23		3.8		42	140	3.2	69	46
1	1	76.99	0	0	0	0	0	0	0	0	0	0	0	0	0	0	100	100	100	100	100	100			100	0		200	200	200	200	200	200			200	0		0	0	0	0	0	0	0	0	0	0	0	0	0	0	0	0	0	0	0	0	0	0	0	0	0	0	0	0	0	0	3	0	0	0	0	0	0	0	0	0	0	0	0	0	0	0	0	0	0	0	0	0	0	0	0
0	1	55.02	0	0	0	0	0	0	0	0	0	0	0	0	0	0	98	96	98	96	97	97	2	1.4142	97.0052	0.0103093	0	155	145	155	145	150	150	50	7.0711	150.083	0.0333333	50	0	0	0	0	0	0	0	0	0	0	0	0	0	0	0	0	0	0	0	0	0	0	0	0	0	0	0	0	0	0	1	0	0	0	0	0	0	0	0	0	0	0	0	0	0	0	0	0	0	0	0	0	0	0	0
0	0	18.82	0	0	0	0	0	0	0	0	0	0	0	0	0	0	87	87	87	87	87	87			87	0		127	127	127	127	127	127			127	0		0	0	0	0	0	0	0	0	0	0	0	0	0	0	0	0	0	0	0	0	0	0	0	0	0	0	0	0	0	0	0	0	0	0	0	0	0	0	0	0	0	0	0	0	0	0	0	0	0	0	0	0	0	0	0
0	1	66.92	0	0	0	0	0	0	0	0	0	0	0	0	0	0	112	74	113	74	98	100	262.5	16.2019	99.0656	0.147871	80	187	118	212	118	170	187	1471.5	38.3601	173.428	0.201826	60	0	0	0	0	0	0	0	0	0	0	0	0	0	0	0	0	0	0	0	0	0	0	0	0	0	0	0	0	0	0	2	0	0	0	0	0	0	0	0	0	0	0	0	0	0	0	0	0	0	0	0	0	0	0	0	88.6	0.029	0.179	2.12			0.504	4.73	9.82	29.2		315		5.4		3.87		43.3	136	7.9	73	132	83			11					15.8
0	1	25.03	0	0	0	0	0	0	0	0	0	0	0	0	0	0	79	79	79	79	79	79			79	0		122	122	122	122	122	122			122	0		0	0	0	0	0	0	0	0	0	0	0	0	0	0	0	0	0	0	0	0	0	0	0	0	0	0	0	0	0	0	0	0	0	0	0	0	0	0	0	0	0	0	0	0	0	0	0	0	0	0	0	0	0	0	0
0	1	45	0	0	0	0	0	0	0	0	0	0	0	0	0	0	92	92	92	87	90.5	91.5	5.6667	2.3805	90.5235	0.0227796	25	146	159	159	134	144	141.5	126	11.225	144.328	0.0675077	50	0	0	0	0	0	0	0	0	0	0	0	0	0	0	0	0	0	0	0	0	0	0	0	0	0	0	0	0	0	0	0	0	0	0	0	0	0	0	0	0	0	0	0	0	0	0	0	0	0	0	0	0	0	0	0
0	0	40.56	0	0	0	0	0	0	0	0	0	0	0	0	0	0	105	100	105	100	102.5	102.5	12.5	3.5355	102.531	0.0243902	50	165	140	165	140	152.5	152.5	312.5	17.6777	153.011	0.0819672	50	0	0	0	0	0	0	0	0	0	0	0	0	0	0	0	0	0	0	0	0	0	0	0	0	0	0	0	0	0	0	0	0	0	0	0	0	0	0	0	0	0	0	0	0	0	0	0	0	0	0	0	0	0	0	0																3.4			142	8.2		97					1.17			5.27		5.9
1	0	72.92	0	0	0	0	0	0	0	0	0	0	0	0	0	0	78	78	78	78	78	78			78	0		130	130	130	130	130	130			130	0		0	0	0	0	0	0	0	0	0	0	0	0	0	0	0	0	0	0	0	0	0	0	0	0	0	0	0	0	0	0	3	0	0	0	0	0	0	0	0	0	0	0	0	0	0	0	0	0	0	0	0	0	0	0	0
0	0	20.51	0	0	0	0	0	0	0	0	0	0	0	0	0	0	72	72	72	72	72	72			72	0		106	106	106	106	106	106			106	0		0	0	0	0	0	0	0	0	0	0	0	0	0	0	0	0	0	0	0	0	0	0	0	0	0	0	0	0	0	0	0	0	0	0	0	0	0	0	0	0	0	0	0	0	0	0	0	0	0	0	0	0	0	0	0
0	0	33.57	0	0	0	0	0	0	0	0	0	0	0	0	0	0	71	71	71	71	71	71			71	0		101	101	101	101	101	101			101	0		0	0	0	0	0	0	0	0	0	0	0	0	0	0	0	0	0	0	0	0	0	0	0	0	0	0	0	0	0	0	0	0	0	0	0	0	0	0	0	0	0	0	0	0	0	0	0	0	0	0	0	0	0	0	0
0	1	38.97	0	0	0	0	0	0	0	0	0	0	0	0	0	0	68	68	68	68	68	68			68	0		101	101	101	101	101	101			101	0		0	0	0	0	0	0	0	0	0	0	0	0	0	0	0	0	0	0	0	0	0	0	0	0	0	0	0	0	0	0	0	0	0	0	0	0	0	0	0	0	0	0	0	0	0	0	0	0	0	0	0	0	0	0	0
0	1	70.5	0	0	0	0	0	0	0	0	0	0	0	0	0	0	91	70	91	65	70.1364	68	35.9329	5.9944	70.3805	0.0835028	31.8182	190	139	194	127	149.046	143	400.426	20.0107	150.322	0.131172	59.0909	0	0	0	0	0	0	0	0	0	0	0	0	0	0	0	0	0	0	0	0	0	0	0	0	0	0	0	0	0	0	3	0	0	0	0	0	0	0	0	0	0	0	0	0	0	0	0	0	0	0	0	0	0	0	0																4.56		42.7	141.9	6.5	75	103
1	0	68.23	0	0	0	0	0	0	0	0	0	0	0	0	0	0	65	65	65	65	65	65			65	0		100	100	100	100	100	100			100	0		0	0	0	0	0	0	0	0	0	0	0	0	0	0	0	0	0	0	0	0	0	0	0	0	0	0	0	0	0	0	2	0	0	0	0	0	0	0	0	0	0	0	0	0	0	0	0	0	0	0	0	0	0	0	0
0	1	25.04	0	0	0	0	0	0	0	0	0	0	0	0	0	0	86	86	86	86	86	86			86	0		125	125	125	125	125	125			125	0		0	0	0	0	0	0	0	0	0	0	0	0	0	0	0	0	0	0	0	0	0	0	0	0	0	0	0	0	0	0	0	0	0	0	0	0	0	0	0	0	0	0	0	0	0	0	0	0	0	0	0	0	0	0	0
0	1	25.04	0	0	0	0	0	0	0	0	0	0	0	0	0	0	65	65	65	65	65	65			65	0		97	97	97	97	97	97			97	0		0	0	0	0	0	0	0	0	0	0	0	0	0	0	0	0	0	0	0	0	0	0	0	0	0	0	0	0	0	0	0	0	0	0	0	0	0	0	0	0	0	0	0	0	0	0	0	0	0	0	0	0	0	0	0
1	0	66.62	0	1	0	0	0	0	0	0	2011-05-09	0	0	0	0	0	90	90	90	90	90	90			90	0		165	165	165	165	165	165			165	0		0	0	0	0	0	0	0	0	0	0	0	0	0	0	0	0	0	0	0	0	0	0	0	0	0	0	0	0	0	0	2	0	0	0	0	0	0	0	0	0	0	0	0	0	0	0	0	0	0	0	0	0	0	0	0
0	1	64.2	0	0	0	0	0	0	0	0	0	0	0	0	0	0	85	85	85	85	85	85			85	0		184	184	184	184	184	184			184	0		0	0	0	0	0	0	0	0	0	0	0	0	0	0	0	0	0	0	0	0	0	0	0	0	0	0	0	0	0	0	2	0	0	0	0	0	0	0	0	0	0	0	0	0	0	0	0	0	0	0	0	0	0	0	0
0	0	26.7	0	0	0	0	0	0	0	0	0	0	0	0	0	0	66	66	66	66	66	66			66	0		107	107	107	107	107	107			107	0		0	0	0	0	0	0	0	0	0	0	0	0	0	0	0	0	0	0	0	0	0	0	0	0	0	0	0	0	0	0	0	0	0	0	0	0	0	0	0	0	0	0	0	0	0	0	0	0	0	0	0	0	0	0	0
0	1	25.07	0	0	0	0	0	0	0	0	0	0	0	0	0	0	80	80	80	80	80	80			80	0		130	130	130	130	130	130			130	0		0	0	0	0	0	0	0	0	0	0	0	0	0	0	0	0	0	0	0	0	0	0	0	0	0	0	0	0	0	0	0	0	0	0	0	0	0	0	0	0	0	0	0	0	0	0	0	0	0	0	0	0	0	0	0
0	0	81.98	0	0	0	0	0	0	0	0	0	0	0	0	0	0	83	88	88	83	85.5	85.5	12.5	3.5355	85.5365	0.0292398	50	170	160	170	160	165	165	50	7.0711	165.076	0.030303	50	0	0	0	0	0	0	0	0	0	0	0	0	0	0	0	0	0	0	0	0	0	0	0	0	0	0	0	0	0	0	4	0	0	0	0	0	0	0	0	0	0	0	0	0	0	0	0	0	0	0	0	0	0	0	0
0	0	18.74	0	0	0	0	0	0	0	0	0	0	0	0	0	0	77	77	77	77	77	77			77	0		138	138	138	138	138	138			138	0		0	0	0	0	0	0	0	0	0	0	0	0	0	0	0	0	0	0	0	0	0	0	0	0	0	0	0	0	0	0	0	0	0	0	0	0	0	0	0	0	0	0	0	0	0	0	0	0	0	0	0	0	0	0	0
1	1	68.69	0	1	0	0	0	0	0	0	2005-09-25	0	0	0	0	0	77	77	77	77	77	77			77	0		150	150	150	150	150	150			150	0		0	0	0	0	0	0	0	0	0	0	0	0	0	0	0	0	0	0	0	0	0	0	0	0	0	0	0	0	0	0	2	0	0	0	0	0	0	0	0	0	0	0	0	0	0	0	0	0	0	0	0	0	0	0	0
0	1	25.06	0	0	0	0	0	0	0	0	0	0	0	0	0	0	80	73	87	73	80	80	49	7	80.2039	0.0714435	66.6667	180	154	190	154	174.667	180	345.333	18.5831	175.325	0.0868688	66.6667	0	0	0	0	0	0	0	0	0	0	0	0	0	0	0	0	0	0	0	0	0	0	0	0	0	0	0	0	0	0	0	0	0	0	0	0	0	0	0	0	0	0	0	0	0	0	0	0	0	0	0	0	0	0	0
0	1	52.44	0	0	0	0	0	0	0	0	0	0	0	0	0	0	81	81	81	81	81	81			81	0		139	139	139	139	139	139			139	0		0	0	0	0	0	0	0	0	0	0	0	0	0	0	0	0	0	0	0	0	0	0	0	0	0	0	0	0	0	0	1	0	0	0	0	0	0	0	0	0	0	0	0	0	0	0	0	0	0	0	0	0	0	0	0
1	1	68.95	1	0	0	0	0	0	0	2011-08-23	0	0	0	0	0	0	86	72	86	72	79.75	80.5	53.5833	7.3201	80.0016	0.0794904	75	183	134	183	134	161	163.5	410	20.2485	161.952	0.108917	50	0	0	0	0	0	0	0	0	0	0	0	0	0	0	0	0	0	0	0	0	0	0	0	0	0	0	0	0	0	0	2	0	0	0	0	0	0	0	0	0	0	0	0	0	0	0	0	0	0	0	0	0	0	0	0
0	1	51.11	0	0	0	0	0	0	0	0	0	0	0	0	0	0	85	91	98	69	87.3529	87	47.9926	6.9277	87.6111	0.0769388	58.8235	118	131	144	110	127	127	70.625	8.4039	127.261	0.0641965	76.4706	0	0	0	0	0	0	0	0	0	0	0	0	0	0	0	0	0	0	0	0	0	0	0	0	0	0	0	0	0	0	1	0	0	0	0	0	0	0	0	0	0	0	0	0	0	0	0	0	0	0	0	0	0	0	0	87								6.75	28.8		132		5.47		4.33		40.8	141.7	8.2	72	128
1	0	64.49	0	0	0	0	0	0	0	0	0	0	0	0	0	0	97	93	97	87	90.8	90	18.2	4.2661	90.8801	0.0420238	40	155	163	163	129	146.2	150	204.7	14.3073	146.759	0.0875299	80	0	0	0	0	0	0	0	0	0	0	0	0	0	0	0	0	0	0	0	0	0	0	0	0	0	0	0	0	0	0	2	0	0	0	0	0	0	0	0	0	0	0	0	0	0	0	0	0	0	0	0	0	0	0	0	91.3								5.42	30.4		207		5.08		4.31		43.5	142.2	7.2	75	102
1	1	59	1	0	0	0	0	0	0	2015-07-29	0	0	0	0	0	0	73	66	73	62	67.5	67.5	21.6667	4.6547	67.6203	0.0597204	50	112	108	112	100	105.5	105	30.3333	5.5076	105.608	0.0452104	50	0	0	0	0	0	0	0	0	0	0	0	0	0	0	0	0	0	0	0	0	0	0	0	0	0	0	0	0	0	0	1	0	0	0	0	0	0	0	0	0	0	0	0	0	0	0	0	0	0	0	0	0	0	0	0	90.4								7.85	31.1		190		4.83		4.33	0.355	41.5	139.2	5	72	94	97			8					15
0	0	17.95	0	0	0	0	0	0	0	0	0	0	0	0	0	0	72	72	72	72	72	72			72	0		112	112	112	112	112	112			112	0		0	0	0	0	0	0	0	0	0	0	0	0	0	0	0	0	0	0	0	0	0	0	0	0	0	0	0	0	0	0	0	0	0	0	0	0	0	0	0	0	0	0	0	0	0	0	0	0	0	0	0	0	0	0	0
0	1	25.07	0	0	0	0	0	0	0	0	0	0	0	0	0	0	79	79	79	79	79	79			79	0		116	116	116	116	116	116			116	0		0	0	0	0	0	0	0	0	0	0	0	0	0	0	0	0	0	0	0	0	0	0	0	0	0	0	0	0	0	0	0	0	0	0	0	0	0	0	0	0	0	0	0	0	0	0	0	0	0	0	0	0	0	0	0
0	0	28.28	0	0	0	0	0	0	0	0	0	0	0	0	0	0	65	60	65	60	62.5	62.5	12.5	3.5355	62.55	0.04	50	110	90	110	90	100	100	200	14.1421	100.499	0.1	50	0	0	0	0	0	0	0	0	0	0	0	0	0	0	0	0	0	0	0	0	0	0	0	0	0	0	0	0	0	0	0	0	0	0	0	0	0	0	0	0	0	0	0	0	0	0	0	0	0	0	0	0	0	0	0
0	0	34.29	0	0	0	0	0	0	0	0	0	0	0	0	0	0	82	82	82	82	82	82			82	0		124	124	124	124	124	124			124	0		0	0	0	0	0	0	0	0	0	0	0	0	0	0	0	0	0	0	0	0	0	0	0	0	0	0	0	0	0	0	0	0	0	0	0	0	0	0	0	0	0	0	0	0	0	0	0	0	0	0	0	0	0	0	0
0	0	38.61	0	0	0	0	0	0	0	0	0	0	0	0	0	0	71	80	90	65	77.3636	78	66.8545	8.1765	77.7554	0.10077	54.5455	175	150	184	137	163.636	162	189.655	13.7715	164.162	0.0802427	54.5455	0	0	0	0	0	0	0	0	0	0	0	0	0	0	0	0	0	0	0	0	0	0	0	0	0	0	0	0	0	0	0	0	0	0	0	0	1	0	0	0	0	0	0	0	0	0	0	0	0	0	0	0	0	0	0
0	0	36.49	0	0	0	0	0	0	0	0	0	0	0	0	0	0	49	49	49	49	49	49			49	0		96	96	96	96	96	96			96	0		0	0	0	0	0	0	0	0	0	0	0	0	0	0	0	0	0	0	0	0	0	0	0	0	0	0	0	0	0	0	0	0	0	0	1	0	0	0	0	0	0	0	0	0	0	0	0	0	0	0	0	0	0	0	0	59.9	0.05	0.09	1.71			0.27	2.43	4.5	18.6		293		4.83																	9
1	1	66.87	0	0	0	0	0	0	0	0	0	0	0	0	0	0	99	74	99	74	82.6	80.5	67.8222	8.2354	82.9687	0.0945861	40	172	143	178	143	158.4	158	128.711	11.3451	158.765	0.0679476	80	0	0	0	0	0	0	0	0	0	0	0	0	0	0	0	0	0	0	0	0	0	0	0	0	0	0	0	0	0	0	2	0	0	0	0	0	0	0	0	0	0	0	0	0	0	0	0	0	0	0	0	0	0	0	0	84.7								4.76	28.6		230		5.33		4.86		41.9	135.4	4.6	78	88
0	0	29.85	0	0	0	0	0	0	0	0	0	0	0	0	0	0	61	42	61	42	51.5	51.5	180.5	13.435	52.3689	0.184466	50	112	96	112	96	104	104	128	11.3137	104.307	0.0769231	50	0	0	0	0	0	0	0	0	0	0	0	0	0	0	0	0	0	0	0	0	0	0	0	0	0	0	0	0	0	0	0	0	0	0	0	0	0	0	0	0	0	0	0	0	0	0	0	0	0	0	0	0	0	0	0	65.7								9.75	20.7		197		5.25		3.7		41.2	134.6	3.5	75	69									10.9
0	0	39.71	0	0	0	0	0	0	0	0	0	0	0	0	0	0	74	80	80	70	75.4	77	24.9333	4.9933	75.5487	0.0628261	30	131	120	131	120	122.1	120	19.6556	4.4335	122.172	0.0344467	30	0	0	0	0	0	0	0	0	0	0	0	0	0	0	0	0	0	0	0	0	0	0	0	0	0	0	0	0	0	0	0	0	0	0	0	0	0	0	0	0	0	0	0	0	0	0	0	0	0	0	0	0	0	0	0																4.5		42	139	4.9	76	77	62		25	6.8	1.42	6.5627	1.11	8.26			5.5
0	1	24.52	0	0	0	0	0	0	0	0	0	0	0	0	0	0	81	81	81	81	81	81			81	0		146	146	146	146	146	146			146	0		0	0	0	0	0	0	0	0	0	0	0	0	0	0	0	0	0	0	0	0	0	0	0	0	0	0	0	0	0	0	0	0	0	0	0	0	0	0	0	0	0	0	0	0	0	0	0	0	0	0	0	0	0	0	0
0	0	53.67	0	0	1	0	0	0	0	0	0	2019-10-30	0	0	0	0	80	80	80	80	80	80			80	0		176	176	176	176	176	176			176	0		0	0	0	0	0	0	0	0	0	0	0	0	0	0	0	0	0	0	0	0	0	0	0	0	0	0	0	0	0	0	1	0	0	0	0	0	0	0	0	0	0	0	0	0	0	0	0	0	0	0	0	0	0	0	0																4.7			138	5.1		74
0	0	64.75	0	0	0	0	0	0	0	0	0	0	0	0	0	0	73	67	80	67	71.375	71	15.6964	3.9619	71.4711	0.0519228	25	148	131	170	131	144.375	143	151.125	12.2933	144.832	0.079649	75	0	0	0	0	0	0	0	0	0	0	0	0	0	0	0	0	0	0	0	0	0	0	0	0	0	0	0	0	0	0	2	0	0	1	0	0	0	0	0	0	0	0	0	0	0	0	0	0	0	0	0	0	0	0	0
0	0	41.76	0	0	0	0	0	0	0	0	0	0	0	0	0	0	66	73	73	66	69.5	69.5	24.5	4.9497	69.5881	0.0503597	50	111	119	119	111	115	115	32	5.6569	115.07	0.0347826	50	0	0	0	0	0	0	0	0	0	0	0	0	0	0	0	0	0	0	0	0	0	0	0	0	0	0	0	0	0	0	0	0	0	0	0	0	0	0	0	0	0	0	0	0	0	0	0	0	0	0	0	0	0	0	0
0	1	24.55	0	0	0	0	0	0	0	0	0	0	0	0	0	0	71	71	71	71	71	71			71	0		101	101	101	101	101	101			101	0		0	0	0	0	0	0	0	0	0	0	0	0	0	0	0	0	0	0	0	0	0	0	0	0	0	0	0	0	0	0	0	0	0	0	0	0	0	0	0	0	0	0	0	0	0	0	0	0	0	0	0	0	0	0	0
0	0	64.7	0	0	0	0	0	0	0	0	0	0	0	0	0	0	89	89	89	89	89	89			89	0		131	131	131	131	131	131			131	0		0	0	0	0	0	0	0	0	0	0	0	0	0	0	0	0	0	0	0	0	0	0	0	0	0	0	0	0	0	0	2	0	0	0	0	0	0	0	0	0	0	0	0	0	0	0	0	0	0	0	0	0	0	0	0																5		40	141	4.6	69	103	71	36	31	7
0	0	55.43	0	0	0	0	0	0	0	0	0	0	0	0	0	0	70	78	82	70	77.25	78.5	26.25	5.1235	77.3773	0.0574377	25	125	131	142	125	134.25	135	59.5833	7.719	134.416	0.0497942	50	0	0	0	0	0	0	0	0	0	0	0	0	0	0	0	0	0	0	0	0	0	0	0	0	0	0	0	0	0	0	1	0	0	0	0	0	1	0	0	0	0	0	0	0	0	0	0	0	0	0	0	0	0	0	0
0	0	50.1	0	0	0	0	0	0	0	0	0	0	0	0	0	0	63	59	63	59	61	61	8	2.8284	61.0328	0.0327869	0	122	122	122	122	122	122	0	0	122	0	0	0	0	0	0	0	0	0	0	0	0	0	0	0	0	0	0	0	0	0	0	0	0	0	0	0	0	0	0	0	0	1	0	0	0	0	0	0	0	0	0	0	0	0	0	0	0	0	0	0	0	0	0	0	0	0
0	0	24.16	0	0	0	0	0	0	0	0	0	0	0	0	0	0	55	55	55	55	55	55			55	0		95	95	95	95	95	95			95	0		0	0	0	0	0	0	0	0	0	0	0	0	0	0	0	0	0	0	0	0	0	0	0	0	0	0	0	0	0	0	0	0	0	0	0	0	0	0	0	0	0	0	0	0	0	0	0	0	0	0	0	0	0	0	0
0	0	41.03	0	0	0	0	0	0	0	0	0	0	0	0	0	0	106	85	106	80	91.3	89	65.1222	8.0698	91.6204	0.0838523	70	170	140	170	120	147.7	148.5	170.678	13.0644	148.219	0.083913	70	0	0	0	0	0	0	0	0	0	0	0	0	0	0	0	0	0	0	0	0	0	0	0	0	0	0	0	0	0	0	0	0	0	0	0	0	0	0	0	0	0	0	0	0	0	0	0	0	0	0	0	0	0	0	0
0	1	24.92	0	0	0	0	0	0	0	0	0	0	0	0	0	0	70	70	70	70	70	70			70	0		120	120	120	120	120	120			120	0		0	0	0	0	0	0	0	0	0	0	0	0	0	0	0	0	0	0	0	0	0	0	0	0	0	0	0	0	0	0	0	0	0	0	0	0	0	0	0	0	0	0	0	0	0	0	0	0	0	0	0	0	0	0	0
0	0	36.33	0	0	0	0	0	0	0	0	0	0	0	0	0	0	70	70	70	70	70	70			70	0		104	104	104	104	104	104			104	0		0	1	0	0	0	0	0	0	0	0	0	0	0	0	0	0	0	0	0	0	0	0	0	0	0	0	0	0	0	0	0	0	0	0	0	0	0	0	0	0	0	0	0	0	0	0	0	0	0	0	0	0	0	0	0
0	1	45.18	0	0	0	0	0	0	0	0	0	0	0	0	0	0	82	88	88	82	85	85	18	4.2426	85.0529	0.0352941	50	128	120	128	120	124	124	32	5.6569	124.064	0.0322581	50	0	0	0	0	0	0	0	0	0	0	0	0	0	0	0	0	0	0	0	0	0	0	0	0	0	0	0	0	0	0	0	0	0	0	0	0	0	0	0	0	0	0	0	0	0	0	0	0	0	0	0	0	0	0	0
0	0	44.2	0	0	0	0	0	0	0	0	0	0	0	0	0	0	112	89	112	75	88.1538	89	105.974	10.2944	88.707	0.112196	69.2308	154	146	184	138	154.154	153	156.641	12.5156	154.622	0.0780041	69.2308	0	0	0	0	0	0	0	0	0	0	0	0	0	0	0	0	0	0	0	0	0	0	0	0	0	0	0	0	0	0	0	1	0	1	0	0	0	0	0	0	0	0	0	0	0	0	0	0	0	0	0	0	0	0	0
0	1	35.56	0	0	0	0	0	0	0	0	0	0	0	0	0	0	90	75	94	71	81.7143	81	64.5714	8.0356	82.0522	0.0910435	42.8571	154	119	154	119	131.857	135	182.81	13.5207	132.45	0.0949341	57.1429	0	0	0	0	0	0	0	0	0	0	0	0	0	0	0	0	0	0	0	0	0	0	0	0	0	0	0	0	0	0	0	0	0	1	1	0	0	0	0	0	0	0	0	0	0	0	0	0	0	0	0	0	0	0	0
0	0	43.38	0	0	0	0	0	0	0	0	0	0	0	0	0	0	71	78	78	57	67.1667	66.5	74.9667	8.6583	67.6301	0.117676	50	136	141	143	112	129.333	129.5	155.467	12.4686	129.833	0.0880071	83.3333	0	0	0	0	0	0	0	0	0	0	0	0	0	0	0	0	0	0	0	0	0	0	0	0	0	0	0	0	0	0	0	0	0	0	1	0	0	0	0	0	0	0	0	0	0	0	0	0	0	0	0	0	0	0	0
0	1	24.81	0	0	0	0	0	0	0	0	0	0	0	0	0	0	80	70	103	69	82.4286	80	138.952	11.7878	83.1479	0.132398	85.7143	140	110	162	110	130.714	128	279.571	16.7204	131.628	0.118427	57.1429	0	0	0	0	0	0	0	0	0	0	0	0	0	0	0	0	0	0	0	0	0	0	0	0	0	0	0	0	0	0	0	0	0	0	0	0	0	0	0	0	0	0	0	0	0	0	0	0	0	0	0	0	0	0	0																4.26			142	3.7		70
0	0	45.05	0	0	0	0	0	0	0	0	0	0	0	0	0	0	61	92	94	61	78	75.5	164.4	12.8219	78.8733	0.15006	66.6667	128	196	196	128	150.5	141.5	633.5	25.1694	152.244	0.152667	66.6667	0	0	0	0	0	0	0	0	0	0	0	0	0	0	0	0	0	0	0	0	0	0	0	0	0	0	0	0	0	0	0	0	0	0	0	0	1	0	0	0	0	0	0	0	0	0	0	0	0	0	0	0	0	0	0
0	0	39.2	0	0	0	0	0	0	0	0	0	0	0	0	0	0	94	75	94	65	74.1	71.5	82.9889	9.1098	74.6023	0.116631	40	149	127	149	111	126.3	125	106.456	10.3177	126.679	0.0775001	60	0	0	0	0	0	0	0	0	0	0	0	0	0	0	0	0	0	0	0	0	0	0	0	0	0	0	0	0	0	0	0	0	0	0	0	0	1	0	0	0	0	0	0	0	0	0	0	0	0	0	0	0	0	0	0
0	0	46.34	0	0	0	0	0	0	0	0	0	0	0	0	0	0	77	60	77	60	70.6667	75	86.3333	9.2916	71.0727	0.107357	33.3333	120	112	120	112	116.333	117	16.3333	4.0415	116.38	0.0283653	33.3333	0	0	0	0	0	0	0	0	0	0	0	0	0	0	0	0	0	0	0	0	0	0	0	0	0	0	0	0	0	0	0	0	0	0	0	0	0	0	0	0	0	0	0	0	0	0	0	0	0	0	0	0	0	0	0
0	1	25.03	0	0	0	0	0	0	0	0	0	0	0	0	0	0	65	65	65	65	65	65			65	0		121	121	121	121	121	121			121	0		0	0	0	0	0	0	0	0	0	0	0	0	0	0	0	0	0	0	0	0	0	0	0	0	0	0	0	0	0	0	0	0	0	0	0	0	0	0	0	0	0	0	0	0	0	0	0	0	0	0	0	0	0	0	0
0	0	50.33	0	0	0	0	0	0	0	0	0	0	0	0	0	0	87	72	87	72	80.3333	80	24.9697	4.997	80.4757	0.0595548	58.3333	153	83	153	83	134.333	136	346.788	18.6222	135.511	0.132725	58.3333	0	0	0	0	0	0	0	0	0	0	0	0	0	0	0	0	0	0	0	0	0	0	0	0	0	0	0	0	0	0	1	0	0	0	0	0	1	0	0	0	0	0	0	0	0	0	0	0	0	0	0	0	0	0	0
0	0	54.46	0	0	0	0	0	0	0	0	0	0	0	0	0	0	89	85	96	85	90	89	31	5.5678	90.1147	0.0505118	66.6667	184	169	194	169	182.333	184	158.333	12.5831	182.623	0.0563475	66.6667	0	0	0	0	0	0	0	0	0	0	0	0	0	0	0	0	0	0	0	0	0	0	0	0	0	0	0	0	0	0	1	0	0	0	0	0	0	0	0	0	0	0	0	0	0	0	0	0	0	0	0	0	0	0	0
0	0	46.69	0	0	0	0	0	0	0	0	0	0	0	0	0	0	82	86	86	62	76.375	78.5	73.9821	8.6013	76.7976	0.105346	75	125	141	141	118	129.875	130.5	61.2679	7.8274	130.081	0.0563761	50	0	0	0	0	0	0	1	0	0	0	0	0	0	0	0	0	0	0	0	0	0	0	0	0	0	0	0	0	0	0	0	0	0	1	0	0	0	0	0	0	0	0	0	0	0	0	0	0	0	0	0	0	0	0	0
0	0	28.97	0	0	0	0	0	0	0	0	0	0	0	0	0	0	80	70	80	70	76.6667	80	33.3333	5.7735	76.8115	0.0614875	33.3333	110	120	120	110	116.667	120	33.3333	5.7735	116.762	0.0404061	33.3333	0	0	0	0	0	0	0	0	0	0	0	0	0	0	0	0	0	0	0	0	0	0	0	0	0	0	0	0	0	0	0	0	0	0	0	0	0	0	0	0	0	0	0	0	0	0	0	0	0	0	0	0	0	0	0
1	1	49.27	0	1	0	0	0	0	1	0	2016-01-11	0	0	0	0	2016-01-11	85	78	89	73	82.2143	83.5	22.489	4.7423	82.3412	0.0555835	42.8571	133	114	149	107	126.5	126.5	187.038	13.6762	127.185	0.10418	64.2857	0	0	0	0	0	0	0	0	0	0	0	0	0	0	0	0	0	0	0	0	0	0	0	0	0	0	0	0	0	0	0	0	0	0	0	0	0	0	0	0	0	0	0	0	0	0	0	0	0	0	0	0	0	0	0
0	0	42.18	0	0	0	0	0	0	0	0	0	0	0	0	0	0	63	63	63	63	63	63			63	0		106	106	106	106	106	106			106	0		0	0	0	0	0	0	0	0	0	0	0	0	0	0	0	0	0	0	0	0	0	0	0	0	0	0	0	0	0	0	0	0	0	0	0	0	0	0	0	0	0	0	0	0	0	0	0	0	0	0	0	0	0	0	0
0	0	41.53	0	0	0	0	0	0	0	0	0	0	0	0	0	0	67	67	67	67	67	67			67	0		113	113	113	113	113	113			113	0		0	0	0	0	0	0	0	0	0	0	0	0	0	0	0	0	0	0	0	0	0	0	0	0	0	0	0	0	0	0	0	0	0	0	0	0	0	0	0	0	0	0	0	0	0	0	0	0	0	0	0	0	0	0	0
0	0	43.89	0	0	0	1	1	0	0	0	0	0	2006-12-18	2006-12-18	0	0	90	90	90	90	90	90			90	0		120	120	120	120	120	120			120	0		0	0	0	0	0	0	0	0	0	0	0	0	0	0	0	0	0	0	0	0	0	0	0	0	0	0	0	0	0	0	0	0	0	0	0	0	0	0	0	0	0	0	0	0	0	0	0	0	0	0	0	0	0	0	0
0	0	42.34	0	0	1	0	0	0	0	0	0	2011-03-02	0	0	0	0	70	65	70	65	67.5	67.5	12.5	3.5355	67.5463	0.037037	50	104	98	104	98	101	101	18	4.2426	101.044	0.029703	50	0	0	0	0	0	0	0	0	0	0	0	0	0	0	0	0	0	0	0	0	0	0	0	0	0	0	0	0	0	0	0	0	0	0	0	0	0	0	0	0	0	0	0	0	0	0	0	0	0	0	0	0	0	0	0	57.4								5.1	17.9		415		6.03	0.347
0	1	24.54	0	0	0	0	0	0	0	0	0	0	0	0	0	0	82	72	82	63	72.3333	72	90.3333	9.5044	72.7484	0.107285	66.6667	142	108	142	102	117.333	108	465.333	21.5716	118.648	0.150112	66.6667	0	0	0	0	0	0	0	0	0	0	0	0	0	0	0	0	0	0	0	0	0	0	0	0	0	0	0	0	0	0	0	1	0	1	1	0	0	1	0	0	0	0	0	0	0	0	0	0	0	0	0	0	0	0	0
0	0	55.76	0	0	0	0	0	0	0	0	0	0	0	0	0	0	100	65	101	65	88.6667	100	420.333	20.502	90.233	0.188795	33.3333	190	107	190	107	150	153	1729	41.5812	153.794	0.22634	66.6667	0	0	0	0	0	0	0	0	0	0	0	0	0	0	0	0	0	0	0	0	0	0	0	0	0	0	0	0	0	0	1	0	0	0	0	0	0	0	0	0	0	0	0	0	0	0	0	0	0	0	0	0	0	0	0
0	0	24.86	0	0	0	0	0	0	0	0	0	0	0	0	0	0	63	69	69	63	66	66	18	4.2426	66.0681	0.0454545	50	134	150	150	134	142	142	128	11.3137	142.225	0.056338	50	0	0	0	0	0	0	0	0	0	0	0	0	0	0	0	0	0	0	0	0	0	0	0	0	0	0	0	0	0	0	0	0	0	0	0	0	0	0	0	0	0	0	0	0	0	0	0	0	0	0	0	0	0	0	0
0	0	56.26	0	0	0	0	0	0	0	0	0	0	0	0	0	0	75	80	80	51	65.7692	65	87.6923	9.3644	66.3818	0.136797	76.9231	143	109	159	106	134.615	139	229.423	15.1467	135.4	0.108104	69.2308	1	0	0	0	0	0	0	0	0	0	0	0	0	0	1	0	0	0	0	0	0	0	0	0	0	0	0	0	0	0	1	0	0	0	1	0	0	0	0	0	0	0	0	0	0	0	0	0	0	0	0	0	0	0	0
0	0	23.75	0	0	0	0	0	0	0	0	0	0	0	0	0	0	66	66	66	66	66	66			66	0		95	95	95	95	95	95			95	0		0	0	0	0	0	0	0	0	0	0	0	0	0	0	0	0	0	0	0	0	0	0	0	0	0	0	0	0	0	0	0	0	0	0	0	0	0	0	0	0	0	0	0	0	0	0	0	0	0	0	0	0	0	0	0	90.5								4.2	31.3		209		3.88	0.352
0	0	41.28	0	0	0	0	0	0	0	0	0	0	0	0	0	0	81	79	88	68	79.4444	80	33.7778	5.8119	79.6332	0.0689725	44.4444	152	130	152	118	133.111	130	101.611	10.0802	133.45	0.071397	77.7778	0	0	0	0	0	0	0	0	0	0	0	0	0	0	0	0	0	0	0	0	0	0	0	0	0	0	0	0	0	0	0	0	0	0	1	0	0	0	0	0	0	0	0	0	0	0	0	0	0	0	0	0	0	0	0
0	0	24.55	0	0	0	0	0	0	0	0	0	0	0	0	0	0	82	82	82	82	82	82			82	0		163	163	163	163	163	163			163	0		0	0	0	0	0	0	0	0	0	0	0	0	0	0	0	0	0	0	0	0	0	0	0	0	0	0	0	0	0	0	0	0	0	0	0	0	0	0	0	0	0	0	0	0	0	0	0	0	0	0	0	0	0	0	0
0	1	47.68	0	0	0	0	0	0	0	0	0	0	0	0	0	0	82	80	82	80	81	81	2	1.4142	81.0062	0.0123457	0	128	148	148	128	138	138	200	14.1421	138.362	0.0724638	50	0	0	0	0	0	0	0	0	0	0	0	0	0	0	0	0	0	0	0	0	0	0	0	0	0	0	0	0	0	0	0	0	0	0	0	0	0	0	0	0	1	0	0	1	0	0	0	0	0	0	0	0	0	0	0	84.7	0.1	0.6	2.8			0.4	3.1	6.9	28.3		234		4.89		5.4		44.336	136	3.6	75	86	120.215		26.396	3.3684	9.08		0.84	6.2	13.8	22.4
0	0	40.36	0	0	1	0	0	0	0	0	0	2017-04-20	0	0	0	0	86	86	86	86	86	86			86	0		151	151	151	151	151	151			151	0		0	0	0	0	0	0	0	0	0	0	0	0	0	0	0	0	0	0	0	0	0	0	0	0	0	0	0	0	0	0	0	0	0	0	0	0	0	0	0	0	0	0	0	0	0	0	0	0	0	0	0	0	0	0	0
1	1	67.39	0	0	0	0	0	0	0	0	0	0	0	0	0	0	70	70	70	70	70	70			70	0		120	120	120	120	120	120			120	0		0	0	0	0	0	0	0	0	0	0	0	0	0	0	0	0	0	0	0	0	0	0	0	0	0	0	0	0	0	0	2	0	0	0	0	0	0	0	0	0	0	0	0	0	0	0	0	0	0	0	0	0	0	0	0	93.2								5.7	31.6		247		3.58		4.7		42	139	4.8	68	84	60		12	14.4					11.3	4.6
0	0	55.33	0	0	0	0	0	0	0	0	0	0	0	0	0	0	93	54	95	54	78.7333	80	100.781	10.039	79.3284	0.123182	80	195	153	195	128	151.467	149	329.695	18.1575	152.479	0.115813	86.6667	0	0	0	0	0	0	0	0	0	0	0	0	0	0	0	0	0	0	0	0	0	0	0	0	0	0	0	0	0	0	1	0	0	0	0	1	0	0	0	0	0	0	0	0	0	0	0	0	0	0	0	0	0	0	0
0	0	23.62	0	0	0	0	0	0	0	0	0	0	0	0	0	0	78	78	78	78	78	78	0	0	78	0	0	129	146	146	129	137.5	137.5	144.5	12.0208	137.762	0.0618182	50	0	0	0	0	0	0	0	0	0	0	0	0	0	0	0	0	0	0	0	0	0	0	0	0	0	0	0	0	0	0	0	0	0	0	0	0	0	0	0	0	0	0	0	0	0	0	0	0	0	0	0	0	0	0	0
0	0	72.52	0	0	0	0	0	0	0	0	0	0	0	0	0	0	70	78	88	59	72.0531	72	37.515	6.125	72.3107	0.0846291	48.6726	137	137	167	104	132.655	132	166.603	12.9075	133.276	0.0968697	76.1062	0	1	0	0	0	0	1	0	0	0	0	0	0	0	0	0	0	0	0	0	0	0	0	0	0	0	0	0	0	0	3	0	0	0	0	0	0	0	0	0	0	0	0	0	0	0	0	0	0	0	0	0	0	0	0	95.3								13.8	32.1		249		4.54	0.434
1	1	63.58	1	0	0	0	0	0	0	2017-07-05	0	0	0	0	0	0	60	63	77	60	68.8	69	54.2	7.3621	69.1144	0.0957098	60	105	112	134	105	119.6	119	137.3	11.7175	120.058	0.0876292	80	0	0	0	0	0	0	0	0	0	0	0	0	0	0	0	0	0	0	0	0	0	0	0	0	0	0	0	0	0	0	2	0	0	0	0	0	0	0	0	0	0	0	0	0	0	0	0	0	0	0	0	0	0	0	0	86.7	0	0.2	1.6			0.7	4.3	6.8	30.8		190		5.18		3.6		43	143	4.7	70	101	75		17	11.1					15.9	5
0	1	69.67	0	0	0	0	0	0	0	0	0	0	0	0	0	0	90	83	103	75	88.5312	88.5	58.2212	7.6303	88.8543	0.0855115	62.5	140	154	199	130	153.5	155.5	240.635	15.5124	154.27	0.100265	75	1	0	0	0	0	1	0	0	1	0	0	0	0	0	0	0	0	0	0	0	0	0	0	1	0	0	0	0	0	0	2	0	0	0	1	0	0	0	0	0	1	0	0	1	0	0	0	0	0	0	0	0	0	0	0																4.9		45	144	6.7	74	115										4.9
1	1	81.41	0	0	0	0	0	0	0	0	0	0	0	0	0	0	57	70	89	56	69.5217	71	64.3518	8.022	69.963	0.112851	65.2174	98	123	149	98	125.783	127	201.632	14.1997	126.547	0.11041	73.913	0	0	0	0	0	0	0	0	0	0	0	0	0	0	0	0	0	0	0	0	0	0	0	0	0	0	0	0	0	0	4	0	0	1	0	1	0	1	0	0	0	0	0	0	0	0	0	0	0	0	0	0	0	0	0	95.9								5.96	32.7		144		4.11		4.6		39.8	144	5.7	69	87	58.79		13.32	3.7328					13.4
1	1	73.29	0	0	0	0	1	0	0	0	0	0	0	2005-08-26	0	0	80	72	82	72	78	79	18.6667	4.3205	78.0897	0.04797	25	147	146	148	126	141.75	146.5	110.917	10.5317	142.043	0.0643437	50	0	0	0	0	0	0	0	0	0	0	0	0	0	0	0	0	0	0	0	0	0	0	0	0	0	0	0	0	0	0	3	0	0	0	1	0	0	0	1	0	0	0	0	0	0	0	0	0	0	0	0	0	0	0	0	84.5								8.1	28.8		161		4.57		5.1		50	142	7.7	81	95	69		17	13.7					13.1		5.6
1	0	76.43	0	0	0	0	0	0	0	0	0	0	0	0	0	0	60	51	80	50	62.5	62.5	76.4545	8.7438	63.0582	0.133945	58.3333	160	130	160	110	143.083	145	254.447	15.9514	143.896	0.106737	75	0	0	0	0	0	0	0	0	0	0	0	0	0	0	0	0	0	0	0	0	0	0	0	0	0	0	0	0	0	0	3	1	0	1	1	0	0	1	0	1	1	1	0	1	0	0	0	0	0	0	0	0	0	0	0	89.6	0	0.1	1.7			0.7	5.2	15.4	30.2		288		3.65		4.3		46	137	6	79	86	70		14	8.7	1.08	1.8064	1.4	5.57	11	3.4	7.6
1	1	85	0	0	0	0	0	0	0	0	0	0	0	0	0	0	55	55	55	55	55	55			55	0		117	117	117	117	117	117			117	0		0	0	0	0	0	0	0	0	0	0	0	0	0	0	0	0	0	0	0	0	0	0	0	0	0	0	0	0	0	0	4	0	0	1	0	0	0	1	0	0	0	0	0	0	0	0	0	0	0	0	0	0	0	0	0	84.9	0	0.3	2			0.6	4	7	28		465		3.74		5.3	0.61	38	141	11	83	157	71		10	2.8	2.95			5.37	10.5		9.2
1	1	80.2	0	0	0	0	0	0	0	0	0	0	0	0	0	0	69	68	69	68	68.5	68.5	0.5	0.7071	68.5018	0.00729927	0	108	122	122	108	115	115	98	9.8995	115.213	0.0608696	50	0	1	0	0	0	0	0	0	0	0	0	0	0	0	0	0	0	0	0	0	0	0	0	0	0	0	0	0	0	0	4	0	0	0	0	0	0	0	0	0	0	0	0	0	0	0	0	0	0	0	0	0	0	0	0	99.9	0	0	1.2			0.5	9.5	7.5	32.5		214		3.6		4.5	0.3448	37	142	8.6	73	103	89		11	9.9					11.7		6.1
1	1	62.31	0	1	0	0	1	1	0	0	2008-08-26	0	0	2015-01-29	2008-08-26	0	61	68	83	53	66.4667	66	72.8381	8.5345	66.9761	0.124049	66.6667	142	160	199	127	150.667	150	379.81	19.4887	151.839	0.124964	80	0	1	0	0	0	1	0	0	0	0	0	0	0	0	0	0	0	0	0	0	0	0	0	0	0	0	0	0	0	0	2	1	0	1	0	0	0	0	1	1	0	0	0	0	0	0	0	0	0	0	0	0	0	0	0
0	0	65	0	0	0	0	0	0	0	0	0	0	0	0	0	0	67	70	70	64	67.3333	67	5.4667	2.3381	67.3672	0.0316986	16.6667	110	101	121	101	110.333	110	46.6667	6.8313	110.509	0.0565205	50	0	0	0	0	0	0	0	0	0	0	0	0	0	0	0	0	0	0	0	0	0	0	0	0	0	0	0	0	0	0	2	0	0	0	0	0	0	0	0	0	0	0	0	0	0	0	0	0	0	0	0	0	0	0	0	83.9	0	0.1	1			0.3	1.6	3	26.7		168		3.78		3.4		29	137	4.5	53	64	65		4	6.8					10.1
1	1	67.52	0	1	0	0	0	1	0	0	2014-02-13	0	0	0	2014-02-13	0	86	60	114	45	73.3636	74.5	190.376	13.7977	74.6209	0.185923	63.6364	140	120	179	100	142.546	145	254.486	15.9526	143.415	0.110634	75	0	0	0	0	0	1	0	0	1	0	0	0	0	0	0	0	0	0	0	0	0	0	0	0	0	0	0	0	0	0	2	0	0	0	0	0	1	0	0	0	1	0	0	1	0	0	0	0	0	0	0	0	0	0	0																3.7		44	143	3.9	72	86	81		19	13.1						6.3	6.3
1	0	75.54	0	0	0	0	0	0	0	0	0	0	0	0	0	0	68	84	89	45	63.6333	63.5	100.507	10.0253	64.4052	0.15623	71.6667	146	181	201	93	137.883	135	484.274	22.0062	139.6	0.158265	80	0	0	0	0	0	1	0	0	0	0	0	0	0	0	0	0	0	0	0	0	0	0	0	0	1	0	0	0	0	0	5	1	0	0	0	0	0	0	1	1	0	0	0	0	0	0	0	1	0	0	0	0	0	0	0
1	1	81.72	0	0	0	0	0	0	0	0	0	0	0	0	0	0	55	48	79	48	65	65	151.2	12.2963	65.9621	0.172692	50	115	130	163	115	138	134	292.8	17.1114	138.881	0.113192	66.6667	0	0	0	0	0	0	0	0	0	0	0	0	0	0	0	0	0	0	0	0	0	0	0	0	0	0	0	0	0	0	4	0	0	1	0	0	0	0	0	0	0	0	0	0	0	0	0	0	0	0	0	0	0	0	0	96.5	0	0	2.5			1	7.2	8.4	32.2		294		3.69		4.37		39.94	140.21	13.27	72.31	160	101		15	5.44					11.9		7.81
1	0	75.79	0	1	0	0	0	0	0	0	2003-09-12	0	0	0	0	0	62	62	62	62	62	62			62	0		138	138	138	138	138	138			138	0		0	1	0	0	0	1	1	0	0	0	0	0	0	0	0	0	0	0	0	0	0	0	0	0	0	0	1	0	0	0	3	1	0	0	0	0	0	0	0	1	1	0	0	1	0	0	0	1	1	0	0	0	0	0	0	91.5								9.4	30.7		255		4.21		3.7	0.18	40	138	5.1	74	68	76		15	4.7					12.9	8.5	12.6
1	0	77.1	0	0	0	0	0	0	0	0	0	0	0	0	0	0	58	58	58	58	58	58			58	0		149	149	149	149	149	149			149	0		0	1	0	0	0	1	1	0	0	0	0	0	0	0	0	0	0	0	0	0	0	0	0	0	0	0	0	0	0	0	3	0	0	1	0	0	1	0	0	0	0	0	0	0	0	0	0	0	0	0	0	0	0	0	0	81.5	0	1.6	1.9			0.6	4.5	8.7	27.2		213		4.55		3.2		35	140	4.3	68	60	178		4	6.5					12.4		6.2
1	0	84.83	0	0	0	0	0	0	0	0	0	0	0	0	0	0	80	80	80	80	80	80			80	0		170	170	170	170	170	170			170	0		0	0	0	0	0	0	0	0	0	0	0	0	0	0	0	0	0	0	0	0	0	0	0	0	0	0	0	0	0	0	4	0	0	1	0	0	1	0	1	0	0	0	0	0	0	0	0	0	0	0	0	0	0	0	0	90.3	0	0.1	1.7			0.4	3.3	5.5	31.1		395		3.52		3.7	0.2515	35	138	7	68	104	96		10	5.3					10.9	5.2484	8.3
0	0	85.53	0	0	0	0	0	0	0	0	0	0	0	0	0	0	63	69	69	51	61.5	63	57	7.5498	61.8466	0.106315	50	152	142	152	117	139.75	145	246.917	15.7136	140.411	0.0973765	50	0	0	0	0	0	0	0	0	0	0	0	0	0	0	0	0	0	0	0	0	0	0	0	0	0	0	0	0	0	0	4	0	0	0	0	0	0	0	0	0	0	0	0	0	0	0	0	0	0	0	0	0	0	0	0																4.2		41	143	8.6	71	112
1	1	78.72	0	0	0	0	0	0	0	0	0	0	0	0	0	0	80	60	86	45	63.4615	60	191.269	13.83	64.8377	0.209378	69.2308	130	157	171	108	143.846	149	483.308	21.9843	145.389	0.146836	76.9231	0	1	0	0	0	1	0	0	0	0	0	0	0	0	0	0	0	0	0	0	1	0	0	0	0	0	0	0	0	0	4	1	0	1	0	0	1	0	1	1	0	1	0	0	0	0	0	0	0	0	0	0	0	0	0	87.9	0	0.5	1.3			0.4	5.4	6.9	29.2		190		3.86		4.7	0.77	37	141	7.8	63	114	63		19	7.7	0.76			5.52	12.1	6.2	6
1	0	81.77	0	0	0	0	0	0	0	0	0	0	0	0	0	0	85	91	91	85	88	88	18	4.2426	88.0511	0.0340909	50	155	139	155	139	147	147	128	11.3137	147.218	0.0544218	50	0	1	0	0	0	1	0	0	0	0	0	0	0	0	0	0	0	0	0	0	0	0	0	0	0	0	0	0	0	1	5	0	0	1	0	1	1	0	1	0	0	0	0	0	0	0	0	0	0	0	0	0	0	0	0	101.8	0	0.4	0.6			0.6	4.3	10	34.3		147		3.49		3.5	0.33	38	137	12.4	71	136	88		23	6.3					12		9.3
1	1	78.53	0	0	0	0	0	0	0	0	0	0	0	0	0	0	84	91	98	80	85.8333	83	52.1667	7.2226	86.0862	0.0768157	33.3333	144	155	184	144	156.167	152	200.967	14.1763	156.702	0.0828673	50	0	0	0	0	0	0	0	0	0	0	0	0	0	0	0	0	0	0	0	0	0	0	0	0	0	0	0	0	0	0	3	0	0	0	0	0	0	0	0	0	0	0	0	0	0	0	0	0	0	0	0	0	0	0	0
1	0	91.43	0	0	0	0	0	0	0	0	0	0	0	0	0	0	71	68	71	68	69.6667	70	2.3333	1.5275	69.6778	0.0179027	0	161	148	161	148	154.333	154	42.3333	6.5064	154.425	0.034422	66.6667	0	1	0	0	0	0	0	0	0	0	0	0	0	0	0	0	0	0	0	0	0	0	0	0	0	0	0	0	0	0	4	0	0	0	0	0	0	1	0	1	0	0	0	0	0	0	0	0	0	0	0	0	0	0	0	91.1	0.1	0.1	0.9			0.7	7.2	8.85	30.6		251		3.71		4.2		30.728	141	3.9	58	85	180.695		6.782	4.4616					11.3		7
1	1	70.25	0	0	0	0	0	0	0	0	0	0	0	0	0	0	70	77	90	61	76.3846	78.5	54.9662	7.4139	76.7298	0.0951755	61.5385	140	135	175	115	143.654	143.5	202.395	14.2266	144.33	0.0971105	92.3077	0	0	0	0	0	0	0	0	0	0	0	0	0	0	0	0	0	0	0	0	0	0	0	0	0	0	0	0	0	0	3	1	0	1	0	0	1	0	0	1	0	0	0	0	0	0	0	1	0	0	0	0	0	0	0																2.9		47	144	6.1	80	94	86		27	9.3	2.79		0.69	4.08		9.6	8.1
1	1	83.7	0	0	0	0	0	0	0	0	0	0	0	0	0	0	50	67	74	45	58.2	58	90.4	9.5079	58.8948	0.154982	90	116	145	152	96	133	138.5	333.111	18.2513	134.122	0.130186	80	0	1	0	0	0	0	0	0	0	0	0	0	0	0	0	0	0	0	0	0	0	0	0	0	0	0	0	0	0	0	4	1	0	1	1	1	0	1	0	0	0	0	0	0	0	0	0	0	0	0	0	0	0	0	0	92.7								12.8	30.7		139		4.93		4.4		41	144	5.4	72	106		26
0	0	70.07	0	0	0	0	0	0	0	0	0	0	0	0	0	0	63	97	97	53	67.6667	66	104.182	10.2069	68.4152	0.149156	55.5556	133	215	215	113	141.422	139	423.886	20.5885	142.88	0.143955	77.7778	0	0	0	0	0	0	0	0	0	0	0	0	0	1	0	0	0	0	0	0	0	0	0	0	0	0	0	0	0	0	3	0	0	1	0	0	0	1	0	0	1	0	0	1	0	0	0	0	0	0	0	0	0	0	0	97.2								5.9	32		275		4.13		4.4			142	6.6		64									13.2
1	0	63.36	0	0	0	0	0	0	0	0	0	0	0	0	0	0	88	59	92	59	77.1833	77	61.6099	7.8492	77.5748	0.100844	50	154	120	186	114	139.5	137.5	237.339	15.4058	140.334	0.109512	78.3333	0	0	0	0	0	0	0	0	0	0	0	0	0	0	0	0	0	0	0	0	0	0	0	0	0	0	0	0	0	0	2	1	0	0	0	0	0	1	0	0	0	0	0	0	0	0	0	0	0	0	0	0	0	0	0	92.9			1.9					4.2	30.7		234		4.11		4.5	0.36	42	146	3.5	81	115	81		21	3.5					12.6
1	0	82.68	0	0	0	0	0	0	0	0	0	0	0	0	0	0	83	83	83	83	83	83			83	0		121	121	121	121	121	121			121	0		0	0	0	0	0	0	0	0	0	0	0	0	0	0	0	0	0	0	0	0	0	0	0	0	0	1	0	0	0	0	5	1	0	0	0	1	0	1	0	0	0	0	0	0	0	0	0	0	0	0	0	0	0	0	1	98.2	0	0	0.5			0.2	10.1	10.8	33.7		167		3.43		4		39	145	15.8	82	177	65		13	18.7					11.5		15.1
0	1	64.66	0	0	0	0	0	0	0	0	0	0	0	0	0	0	88	74	93	62	76.8378	77	38.5285	6.2071	77.0814	0.0796831	67.5676	138	132	162	103	125.513	123	170.257	13.0482	126.172	0.102544	67.5676	0	0	0	0	0	0	0	0	0	0	0	0	0	0	0	0	0	0	0	0	0	0	0	0	0	0	0	0	0	0	2	0	0	0	0	0	1	0	0	0	0	0	0	0	0	0	0	0	0	0	0	0	0	0	0
1	1	79.53	0	0	0	0	0	0	0	0	0	0	0	0	0	0	84	68	84	68	74.4	74	38.8	6.229	74.6083	0.0748838	40	160	130	160	130	140.4	136	162.8	12.7593	140.863	0.081284	80	0	0	0	0	0	0	0	0	0	0	0	0	0	0	0	0	0	0	0	0	0	0	0	0	0	0	0	0	0	0	3	0	0	0	0	0	0	0	1	1	0	0	0	0	0	0	0	0	0	0	0	0	0	0	0	86.9	0	0.4	2.4			0.6	5.3	9.3	30		263		4.49		3.9		41	137	6.3	76	94	90		21	8					13.5	8.3	9.6
1	1	67.99	0	1	0	0	0	1	0	0	2007-03-24	0	0	0	2007-03-24	0	90	67	103	67	82.8667	83	87.1238	9.334	83.3559	0.10882	60	155	134	203	128	155.6	152	474.686	21.7873	157.017	0.135273	66.6667	0	0	0	0	0	0	0	0	0	0	0	0	0	0	0	0	0	0	0	0	0	0	0	0	0	0	0	0	0	0	2	0	0	1	1	0	0	0	0	0	0	0	0	0	0	0	0	0	0	0	0	0	0	0	0																4.1			141	6.6		119
1	0	76.51	0	0	0	0	0	0	0	0	0	0	0	0	0	0	79	57	85	42	65.6296	65	131.011	11.446	66.5838	0.171143	62.963	161	114	163	86	126.222	119	559.487	23.6535	128.339	0.183893	74.0741	0	0	0	0	0	1	0	0	0	0	0	0	0	0	0	0	0	0	0	0	0	0	0	0	0	0	0	0	0	0	3	0	0	1	0	1	0	0	0	0	0	0	0	1	0	0	0	0	0	0	0	0	0	0	0	88.5								4	29.8		238		4.57		3.4	0.14	44	138	2.3	73	73	100		10	10.3					13.6		5.3
1	0	71.5	0	0	0	0	0	0	0	0	0	0	0	0	0	0	90	59	90	50	65.6667	62	114.941	10.7211	66.4881	0.158665	66.6667	161	132	203	124	149.611	147.5	546.605	23.3796	151.327	0.151866	66.6667	0	0	0	0	0	0	0	0	0	0	0	0	0	0	0	0	0	0	0	0	0	0	0	0	0	0	0	0	0	0	3	1	0	1	0	0	1	0	0	0	0	0	0	0	0	0	0	0	0	0	0	0	0	0	0	90.4	0	0.1	3.1			0.6	3.1	6.9	30.8		228		3.87		3	0.36	42	140	8.6	74	77	88		24	10.9	2.15	3.0609	1.21	5.55	11.9		5.2
0	1	58	0	0	0	0	0	0	0	0	0	0	0	0	0	0	90	58	100	58	85.7143	87.5	103.758	10.1862	86.2745	0.114516	57.1429	130	136	164	128	142.214	144	125.104	11.185	142.622	0.075788	78.5714	0	0	0	0	0	0	0	0	0	0	0	0	0	0	0	0	0	0	0	0	0	0	0	0	0	0	0	0	0	0	1	1	0	0	1	0	1	0	0	0	1	0	0	1	0	0	0	0	0	0	0	0	0	0	0	93.6								10.9	31.8		252		4.72	0.442	4.1		44	142	4.4	73	83	81		17	13.9	3.4	2.0245	0.92	4.49		4.7	4.9
1	0	67.62	0	0	0	0	0	0	0	0	0	0	0	0	0	0	83	68	83	68	75.5	75.5	112.5	10.6066	75.8716	0.0993377	50	127	142	142	127	134.5	134.5	112.5	10.6066	134.709	0.0557621	50	0	0	0	0	0	0	0	0	0	0	0	0	0	0	0	0	0	0	0	0	0	0	0	0	0	0	0	0	0	0	2	0	0	0	0	0	0	0	0	0	0	0	0	0	0	0	0	0	0	0	0	0	0	0	0	87.2	0.076	0.006	0.926			1.11	7.67	9.79	28.8		305		3.97		3.1		36.398	138	1.8	72	69	182.585		41.34	10.2009					11.4
1	1	82.22	0	1	0	0	0	0	0	0	2015-03-05	0	0	0	0	0	70	82	84	47	64.2903	62	76.1462	8.7262	64.8609	0.133524	61.2903	133	135	169	107	129.323	128	149.559	12.2294	129.881	0.0930276	48.3871	0	0	0	0	0	0	0	0	0	0	0	0	0	0	0	0	0	0	0	0	0	0	0	0	0	0	0	0	0	0	4	0	0	0	0	0	0	0	1	0	0	0	0	0	0	0	0	0	0	0	0	0	0	0	0	68.3			1.43			0.06	4.71	6.2	21.1		176		5.81		4.4		45	143	6.7	78	100	115		18	4.6					11.3		10.6
1	0	90.83	0	0	0	0	0	0	0	0	0	0	0	0	0	0	69	73	75	57	67.8	69	51.2	7.1554	68.1014	0.0943953	60	203	172	203	155	173.8	172	321.7	17.936	174.539	0.092304	80	0	0	0	0	0	0	0	0	0	0	0	0	0	0	0	0	0	0	0	0	0	0	0	0	0	0	0	0	0	0	4	0	0	0	0	0	1	0	0	0	0	0	0	0	0	0	0	0	0	0	0	0	0	0	0	68.7	0	0.1	1.9			0.6	6.1	8.8	21.8		230		4.38		4.2		40	141	8.5	71	104	51		15	9.8					9.6		5.6
1	1	66.09	0	0	0	0	0	0	0	0	0	0	0	0	0	0	53	55	55	53	54	54	2	1.4142	54.0093	0.0185185	0	100	100	100	100	100	100	0	0	100	0	0	1	1	0	0	0	0	0	0	0	0	0	0	0	0	0	0	0	0	0	0	1	0	0	0	0	0	0	0	0	0	3	0	0	1	0	0	0	1	0	0	0	0	0	0	0	0	0	0	0	0	0	0	0	0	0	95.4	0	0.3	0.5			0.7	6.2	9.3	32		204		3.95		3.9	0.3959	40	138	6.3	70	79	98		9	6.2					12.6	5.4682	4.7023
1	1	75.57	0	0	0	0	0	0	0	0	0	0	0	0	0	0	57	70	90	57	69.8	70	95.4571	9.7702	70.4353	0.135228	60	149	180	180	133	155.333	153	180.095	13.42	155.874	0.0834651	66.6667	0	0	0	0	0	0	0	0	0	0	0	0	0	0	0	0	0	0	0	0	0	0	0	0	0	0	0	0	0	0	3	1	0	0	1	0	0	1	0	0	1	0	0	1	0	0	0	0	0	0	0	0	0	0	0	96.6								12.2	32.5		177		3.79		4.6	0.38	39	141	6.1	73	116	103		29	8.1	3.37			4.78	12.3		5.3
1	1	79.6	0	0	0	0	0	0	0	0	0	0	0	0	0	0	86	70	96	60	74.8571	70	145.143	12.0475	75.6836	0.149002	57.1429	146	130	146	110	128	130	172	13.1149	128.575	0.0948595	57.1429	0	0	0	0	0	0	0	0	0	0	0	0	0	0	0	0	0	0	0	0	0	0	0	0	0	0	0	0	0	0	3	0	0	0	0	0	1	0	0	0	0	0	0	0	0	0	0	0	0	0	0	0	0	0	0																3.6		42	140	7.7	77	130	83		43	13						6.1
1	1	78.94	0	0	0	0	0	0	0	0	0	0	0	0	0	0	74	78	90	68	78.8	79	70.4	8.3905	79.201	0.101014	80	130	140	148	106	130	130	157.333	12.5433	130.543	0.0915352	70	0	0	0	0	0	0	0	0	0	0	0	0	0	0	0	0	0	0	0	0	0	0	0	0	0	0	0	0	0	0	3	1	0	0	0	0	1	0	0	0	0	0	0	0	0	0	0	0	0	0	0	0	0	0	0																4.8		42	145	17.2	78	185
1	0	78.36	0	0	0	0	0	0	0	0	0	0	0	0	0	0	80	63	80	59	69.125	70	49.2679	7.0191	69.4361	0.0949841	25	140	135	148	118	133.375	132.5	88.2679	9.3951	133.664	0.0658917	62.5	0	0	0	0	0	0	0	0	0	0	0	0	0	0	0	0	0	0	0	0	0	0	0	0	0	0	0	0	0	0	3	0	0	0	0	0	1	0	0	0	1	0	0	1	0	0	0	0	0	0	0	0	0	0	0	88.2								7.7	31.1		308		4.24		3.6		46	137	4	75	76	67		15	18.9					13.2	5	5.5
1	1	73.72	0	0	0	0	0	0	0	0	0	0	0	0	0	0	94	60	94	59	72.5	72.5	80.6842	8.9824	73.0267	0.120759	75	142	141	156	103	139.65	142.5	131.292	11.4583	140.096	0.0799724	50	1	0	0	0	0	1	1	0	1	0	0	0	0	0	0	0	0	0	0	0	0	0	0	1	0	0	0	0	0	0	3	0	0	1	0	0	1	1	0	0	0	0	0	0	0	0	0	0	0	0	0	0	0	0	0
1	0	75.43	0	0	0	0	0	0	0	0	0	0	0	0	0	0	86	62	97	38	61.7143	61	211.504	14.5432	63.357	0.232263	77.1429	139	118	171	85	125.371	124	601.829	24.5322	127.682	0.19286	85.7143	0	0	0	0	0	0	0	0	0	0	0	0	0	0	0	0	0	0	0	0	0	0	0	0	0	0	0	0	0	0	3	0	0	0	0	0	0	0	0	0	0	0	0	0	0	0	0	0	0	0	0	0	0	0	0
0	0	59.91	0	0	0	0	0	0	0	0	0	0	0	0	0	0	60	58	89	47	65.8182	63	96.0592	9.801	66.5275	0.147208	68.1818	116	117	167	111	131.114	133	179.173	13.3855	131.78	0.100924	79.5455	0	0	0	0	0	0	0	0	0	0	0	0	0	0	0	0	0	0	0	0	0	0	0	0	0	0	0	0	0	0	1	0	0	0	1	0	0	0	0	0	1	0	0	1	0	0	0	0	0	0	0	0	0	0	0	90.4								5.2	30.2		275		4.19		4.7		43	143	4.7	72	61					0.61	4.7127	1.81	6.8	12.6	5	5.1
1	1	76.99	0	1	0	0	0	0	0	0	2001-12-19	0	0	0	0	0	82	71	82	71	76.5	76.5	60.5	7.7782	76.6975	0.0718954	50	168	144	168	144	156	156	288	16.9706	156.461	0.0769231	50	0	0	0	0	0	0	0	0	0	0	0	0	0	0	0	0	0	0	0	0	0	0	0	0	0	0	0	0	0	0	3	0	0	0	0	0	0	0	0	0	0	0	0	0	0	0	0	0	0	0	0	0	0	0	0	79.9	0	0	0.4			0.5	10	10.9	26.8		331		4.36		3.5		37	137	8.3	101	127	132		45	4.4					11.7
1	0	80.75	0	0	0	0	0	0	0	0	0	0	0	0	0	0	85	69	85	69	79.3333	84	80.3333	8.9629	79.6702	0.0922458	33.3333	169	148	169	148	158	157	111	10.5357	158.234	0.0544451	66.6667	0	0	0	0	0	0	0	0	0	0	0	0	0	0	0	0	0	0	0	0	0	0	0	0	0	0	0	0	0	0	4	0	0	0	0	0	0	0	0	0	0	0	0	0	0	0	0	0	0	0	0	0	0	0	0	91.7	0.1	0.111	1.06			0.521	3.48	5.27	30.2		212		3.82		4.7		40.934	141	3.2	76	96	106.985		16.122	4.4616					11.5	5.1	4.9
1	0	88.79	0	0	0	0	0	0	0	0	0	0	0	0	0	0	82	82	82	82	82	82			82	0		184	184	184	184	184	184			184	0		0	0	0	0	0	1	0	0	0	0	0	0	1	0	0	0	0	0	0	0	0	0	0	0	0	0	0	0	0	0	5	0	0	1	0	0	0	0	0	0	0	0	0	0	0	0	0	0	0	0	0	0	0	0	0	91.4	0.1	0.19	1.58			0.37	7.14	9.27	33.9		279		3.05		5.6		35.264	146	12.3	71	276	192.98		12.386	4.6438					9.44		5.6
0	1	65.73	0	0	0	0	0	0	0	0	0	0	0	0	0	0	60	71	112	49	67.4444	66	138.057	11.7498	68.4443	0.172826	69.8413	100	138	164	98	125.476	123	279.834	16.7282	126.569	0.132256	74.6032	0	0	0	0	0	0	0	0	0	0	0	0	0	0	0	0	0	0	0	0	0	0	0	0	0	0	0	0	0	0	2	0	0	0	0	0	1	0	0	0	0	0	0	0	0	0	0	0	0	0	0	0	0	0	0																4.8			144	4.8		102
0	0	66.26	0	0	0	0	1	0	0	0	0	0	0	2004-03-30	0	0	75	56	101	43	67.3585	66	115.657	10.7544	68.1956	0.158146	67.9245	139	111	187	106	135.509	134	320.332	17.8978	136.664	0.130826	81.1321	0	0	0	0	0	0	0	0	0	0	0	0	0	0	0	0	0	0	0	0	0	0	0	0	0	0	0	0	0	0	2	0	0	0	1	0	0	0	0	0	0	0	0	0	0	0	0	0	0	0	0	0	0	0	0	92.5								6.5	31.5		203		4.35		4.1	0.36	42	142	3.8	80	72	77		61	11.4	2.98			6.06
1	0	84.68	0	0	0	0	0	0	0	0	0	0	0	0	0	0	56	56	56	56	56	56	0	0	56	0	0	132	120	132	116	122.667	120	69.3333	8.3267	122.855	0.0554241	33.3333	0	0	0	0	0	0	0	0	0	0	0	0	0	0	0	0	0	0	0	0	0	0	0	0	0	0	0	0	0	0	4	0	0	0	0	1	0	0	1	0	0	0	0	0	0	0	0	0	0	0	0	0	0	0	0	95.6	0	0.1	1.7			0.6	3.4	5.6	33.1		239		3.77																	12.5
1	0	87.96	0	1	0	0	0	0	0	0	2002-07-02	0	0	0	0	0	67	67	67	67	67	67			67	0		131	131	131	131	131	131			131	0		0	0	0	0	0	0	0	0	0	0	0	0	0	0	0	0	0	0	0	0	0	0	0	0	0	0	0	0	0	0	4	0	0	1	1	0	1	1	0	0	0	0	0	0	0	0	0	0	0	0	0	0	0	0	0	92	0.1	0.1	1.5			0.8	8.2	10.7	30.9		366		4.51		3.3		39	143	6.8	72	82	199		50	16.5					13.9		4.9
0	1	69.97	0	0	0	0	0	0	0	0	0	0	0	0	0	0	75	63	87	58	70.5714	70	52.9583	7.2772	70.938	0.102061	55.102	106	129	149	100	126.184	126	160.028	12.6502	126.803	0.0992242	77.551	0	0	0	0	0	0	0	0	0	0	0	0	0	0	0	0	0	0	0	0	0	0	0	0	0	0	0	0	0	0	2	1	0	0	0	0	0	1	0	0	1	0	0	0	0	0	0	0	0	0	0	0	0	0	0
0	0	74.51	0	0	0	0	0	0	0	0	0	0	0	0	0	0	57	67	94	52	67.9216	66	93.4737	9.6682	68.5929	0.140941	58.8235	132	152	199	118	154.529	155	310.294	17.6152	155.511	0.112869	80.3922	0	0	0	0	0	0	0	0	0	0	0	0	0	0	0	0	0	0	0	0	0	0	0	0	0	0	0	0	0	0	3	0	0	1	1	0	0	0	0	0	1	0	0	1	0	0	0	0	0	0	0	0	0	0	0
1	1	91.45	0	0	0	0	0	0	0	0	0	0	0	0	0	0	50	68	88	50	66.375	67.5	93.05	9.6462	67.0289	0.140715	56.25	97	140	154	85	119	121.5	432.933	20.8071	120.693	0.169297	81.25	0	0	0	0	0	0	0	0	0	0	0	0	0	0	0	0	0	0	0	0	0	0	0	0	0	0	0	0	0	0	4	0	0	0	0	0	0	0	1	0	0	0	0	0	0	0	0	0	0	0	0	0	0	0	0
1	1	64.24	0	0	0	0	0	0	0	0	0	0	0	0	0	0	100	76	100	43	78.7292	80	107.266	10.3569	79.3934	0.130174	62.5	160	156	160	78	128.812	129.5	280.113	16.7366	129.873	0.128569	72.9167	0	0	0	0	0	0	0	0	0	0	0	0	0	0	0	0	0	0	0	0	0	0	0	0	0	0	0	0	0	0	2	0	0	0	1	0	1	0	0	0	0	0	0	0	0	0	0	0	0	0	0	0	0	0	0	65	0.1	0.2	1.9			0.7	4.1	7	20.4		239		6.83		5.9		46	141	7.1	81	115									13.9
1	0	86.43	0	0	0	0	0	0	0	0	0	0	0	0	0	0	69	62	76	62	69	69	49	7	69.2363	0.082833	66.6667	138	152	154	138	148	152	76	8.7178	148.171	0.0480949	33.3333	0	1	0	0	0	0	0	0	0	0	0	0	0	0	0	0	0	0	0	0	0	0	0	0	0	0	0	0	0	0	4	0	0	0	0	0	0	0	0	0	0	0	0	0	0	0	0	0	0	0	0	0	0	0	0
1	1	78.12	0	0	0	0	0	0	0	0	0	0	0	0	0	0	76	57	90	57	72.6364	76	105.055	10.2496	73.2908	0.134542	63.6364	130	129	144	111	130.182	130	150.964	12.2867	130.708	0.089989	63.6364	0	0	0	0	0	0	0	0	0	0	0	0	0	0	0	0	0	0	0	0	0	0	0	0	0	0	0	0	0	0	3	0	0	1	1	0	0	0	0	0	1	0	0	1	0	0	0	0	0	0	0	0	0	0	0	93.1								7.6	31.3		232		4.79		4.4		42	139	5.6	77	87	72		13	23					15		5.3
0	0	62.16	0	0	0	0	0	0	0	0	0	0	0	0	0	0	65	88	88	64	75.9444	74	61.9379	7.8701	76.3286	0.10071	55.5556	148	142	153	124	141.722	144	69.8595	8.3582	141.955	0.0573143	77.7778	0	0	0	0	0	0	0	0	0	0	0	0	0	0	0	0	0	0	0	0	0	0	0	0	0	0	0	0	0	0	2	0	0	0	0	0	0	0	0	0	0	0	0	0	0	0	0	0	0	0	0	0	0	0	0	88.2	0	0	0.5			0.4	3.6	4.5	30.5		176		4.33	0.411	3.2		39	136	2.7	72	65	61		22	8.8					13.2		5.2
1	1	82.24	0	0	0	0	0	0	0	0	0	0	0	0	0	0	60	61	98	58	69	66	92	9.5917	69.6348	0.135954	65.2174	126	133	186	104	137.261	129	568.383	23.8408	139.227	0.169872	86.9565	0	0	0	0	0	0	0	0	0	0	0	0	0	0	0	0	0	0	0	0	0	0	0	0	0	0	0	0	0	0	4	1	0	1	0	0	0	0	0	1	0	0	0	0	0	0	0	0	0	0	0	0	0	0	0	94.8	0	0.2	1.1			0.4	4.5	10.2	32.5		167		3.72		3.5		40	140.1	9.1	68	94	86		9	13					12.1	5.6	6.5
1	1	59.71	0	0	0	0	0	0	0	0	0	0	0	0	0	0	76	67	96	53	76.2553	75	75.1943	8.6715	76.7364	0.1125	61.7021	134	110	160	100	133.851	134	166.869	12.9178	134.46	0.0954763	87.234	0	0	0	0	0	0	0	0	0	0	0	0	0	0	0	0	0	0	0	0	0	0	0	0	0	0	0	0	0	0	1	0	0	0	0	0	0	0	0	0	0	0	0	0	0	0	0	0	0	0	0	0	0	0	0	67.7	0.07	0.27	3.15			0.34	2.88	6.7	22.1		187		5.54		4.3		46	144	3.8	77	81	150		16	9.8					12.2		5.4
0	0	64.44	0	0	0	0	0	0	0	0	0	0	0	0	0	0	70	81	89	64	76.6	79	95.3	9.7622	77.096	0.113989	80	110	131	159	110	128	128	387.5	19.685	129.205	0.137553	80	0	0	0	0	0	0	0	0	0	0	0	0	0	0	0	0	0	0	0	0	0	0	0	0	0	0	0	0	0	0	2	0	0	1	1	0	0	1	0	0	0	0	0	0	0	0	0	0	0	0	0	0	0	0	0																3.6		45	140	6.3	73	71	73		19	16							5
1	1	91.22	0	0	0	0	0	0	0	0	0	0	0	0	0	0	91	85	91	85	88	88	18	4.2426	88.0511	0.0340909	50	157	131	157	131	144	144	338	18.3848	144.586	0.0902778	50	0	0	0	0	0	0	0	0	0	0	0	0	0	0	0	0	0	0	0	0	0	0	0	0	0	0	0	0	0	0	4	1	0	0	0	0	0	1	0	0	0	0	0	0	0	0	0	0	0	0	0	0	0	0	0	92.5			1.63			0.43	6.51	9.2	31.1		20		4.44		4.3	0.33	35	144	10.2	70	153	134		10	12.8					13.8		4.7
0	1	75.41	0	0	0	0	0	0	0	0	0	0	0	0	0	0	60	70	92	44	66.8667	66	84.7955	9.2084	67.4873	0.136561	60	90	135	150	89	120.633	119.5	218.609	14.7854	121.521	0.121539	83.3333	0	0	0	0	0	0	0	0	0	0	0	0	0	0	0	0	0	0	0	0	0	0	0	0	0	0	0	0	0	0	3	0	0	1	1	0	0	1	1	0	0	0	0	0	0	0	0	0	0	0	0	0	0	0	0	64.7	0	0.3	1.8			0.4	2.2	4.7	21		160		4.69		4.1		37	141	5.8	72	103	92		5	6.5					9.8	5.4	6.7
1	0	82.4	0	0	0	0	0	0	0	0	0	0	0	0	0	0	72	54	76	43	60.0909	60	108.291	10.4063	60.9045	0.165117	45.4545	151	106	181	79	126.454	117	981.273	31.3253	129.934	0.236191	81.8182	1	0	0	0	0	0	1	0	1	0	0	0	0	0	0	0	0	0	0	0	0	0	0	1	0	0	1	0	0	0	4	0	0	1	0	0	0	1	0	1	0	0	0	0	0	0	0	0	1	0	0	0	0	0	0	80.3	0	0.3	2			0.6	5.8	8.7	27.2		247		4.24		3.6		39	141	7.3	70	86	139		23	12.4					11.5	5.4
1	0	84.44	0	0	0	0	0	0	0	0	0	0	0	0	0	0	67	67	67	67	67	67			67	0		108	108	108	108	108	108			108	0		0	1	0	1	0	0	1	0	0	0	0	0	0	0	0	0	0	0	0	0	0	0	0	0	0	0	0	0	0	0	4	0	0	0	0	0	0	0	0	0	0	0	0	0	0	0	0	0	0	0	0	0	0	0	0	127.3	0	0.1	2.2			0.7	1.3	4.9	42.8	0.04	256		2.05		4		36	136	7.6	74	88	65		25	8.7					8.8		4.2
1	0	76.91	0	0	0	0	0	0	0	0	0	0	0	0	0	0	58	67	67	58	62	61	21	4.5826	62.1128	0.0603493	33.3333	135	149	149	135	142.667	144	50.3333	7.0946	142.784	0.0406031	66.6667	0	0	0	0	0	0	0	0	0	0	0	0	0	0	0	0	0	0	0	0	0	0	0	0	0	0	0	0	0	0	3	1	1	0	0	1	0	1	0	0	0	0	0	0	0	0	0	0	0	0	0	0	0	0	0	86	0	0	0.9			0.4	10.3	11.7	29.3		245		3.55		4.9		41	145	12.7	72	179	78		26	8.2	1.11	3.1755	1.5	5.18	10.4		5.3
1	1	78.05	0	0	0	0	0	0	0	0	0	0	0	0	0	0	65	74	80	65	72.25	72	40.25	6.3443	72.4586	0.0760459	75	113	149	149	100	125.5	126.5	523	22.8692	127.053	0.157811	75	0	1	0	0	0	0	0	0	0	0	0	0	0	0	0	0	0	0	0	0	0	0	0	0	0	0	0	0	0	0	3	1	0	0	0	0	0	0	1	1	0	1	0	0	0	0	0	0	0	0	0	0	0	0	0	91.8	0	0.2	2.3			0.6	6.4	9.6	30.6		241		4.58		4.7		45	137	5.9	86	108	87		20	6.3					14	7.5	8.4
1	1	57.92	1	0	0	0	0	0	0	2011-09-18	0	0	0	0	0	0	80	66	87	64	74.5625	74	40.2625	6.3453	74.8152	0.0823978	62.5	153	129	193	127	145.812	144	261.896	16.1832	146.652	0.107462	75	0	0	0	0	0	0	1	0	0	0	0	0	0	0	0	0	0	0	0	0	0	0	0	0	0	0	0	0	0	0	1	0	0	1	0	0	0	0	0	0	0	0	0	0	0	0	0	0	0	0	0	0	0	0	0	90.5		0.3	3.1	0.2		0.8	2.7	7.1	32.2		142		5.16		3.9		37.8	136.4	4.1	68.3	88	66		28	6					16.6
1	1	88.98	0	0	0	0	0	0	0	0	0	0	0	0	0	0	77	77	77	77	77	77			77	0		157	157	157	157	157	157			157	0		0	0	0	0	0	0	0	0	0	0	0	0	0	0	0	0	0	0	0	0	0	0	0	0	0	0	0	0	0	0	4	0	0	0	0	1	0	1	1	0	0	0	0	0	0	0	0	0	0	0	0	0	0	0	0	100.6	0	0	0.3			0.3	6.3	4.2	34.6		84		3.34		4.1		37	139	8.3	64	98	181	64	25	23	0.56	1.7355	2.29	4.28	11.5		11.3
1	0	71.86	0	0	0	0	0	0	0	0	0	0	0	0	0	0	55	82	91	51	69.6087	72	109.431	10.4609	70.3565	0.146978	69.5652	112	138	163	107	128.739	128	203.929	14.2804	129.494	0.108487	82.6087	0	0	0	0	0	0	0	0	0	0	0	0	0	0	0	0	0	0	0	0	0	0	0	0	0	0	0	0	0	0	3	1	0	1	0	0	0	0	0	0	0	0	0	0	0	0	0	0	0	0	0	0	0	0	0	86.8								6.6	29.4		284		4.57		4.4			140	12.2		113					1.02	4.5264	2.22	7.21			6.3
1	1	71.55	0	0	0	0	0	0	0	0	0	0	0	0	0	0	60	55	60	48	56.2	58	25.2	5.02	56.3791	0.079893	40	140	133	140	126	132.8	133	27.7	5.2631	132.883	0.0354476	40	0	0	0	0	0	1	0	0	0	0	0	0	0	0	0	0	0	0	0	0	0	0	0	0	0	0	0	0	0	0	4	0	0	1	0	0	0	0	0	1	0	0	0	0	0	0	0	0	0	0	0	0	0	0	0	92.3								4.7	31.9		157		4.18		3.9		40	136	3.9	66	96	89		15	13.5					13.3		15.2
1	1	78.12	0	0	0	0	0	0	0	0	0	0	0	0	0	0	60	50	73	50	61	60	133	11.5326	61.7225	0.154366	66.6667	130	90	152	90	124	130	988	31.4325	126.628	0.206972	66.6667	0	0	0	0	0	0	0	0	0	0	0	0	0	0	0	0	0	0	0	0	0	0	0	0	0	0	0	0	0	0	3	1	0	1	0	0	1	0	0	0	0	0	0	0	0	0	0	0	0	0	0	0	0	0	0	86.4	0	0	3.1			1	11.2	12.9	28.7		436		2.96		4.3		40	143	5.9	71	113	1422		15	7	2.59			6.07	10.6		5
1	0	71.25	0	0	0	0	0	0	0	0	0	0	0	0	0	0	59	71	75	57	65.5	65	78.3333	8.8506	65.9469	0.117021	25	127	138	151	115	132.75	132.5	236.25	15.3704	133.416	0.100273	75	0	0	0	0	0	0	0	0	0	0	0	0	0	0	0	0	0	0	0	0	0	0	0	0	0	0	0	0	0	0	3	1	0	1	0	0	0	0	0	1	1	0	0	1	0	0	0	0	0	0	0	0	0	0	0	87.6	0	0.1	2			0.8	6.7	6.7	29.6		277		3.47		4.1	0.31	39	138	17.4	77	253	81		9	7.4	1.05	2.1027	2.05	4.63	10.4	8.5	7.1
1	0	67.78	0	0	0	0	0	0	0	0	0	0	0	0	0	0	59	59	59	59	59	59			59	0		107	107	107	107	107	107			107	0		0	1	0	0	0	0	0	0	0	0	0	0	0	0	0	0	0	0	0	0	0	0	0	0	0	0	0	0	0	0	2	0	0	0	0	0	0	0	0	0	0	0	0	0	0	0	0	0	0	0	0	0	0	0	0	94.7	0	0	0.8			0.6	4.8	5.8	32.7		243		3.67		3.7		34	141	3.1	68	56	73		10	2.6					12		8.8
1	1	71.7	0	0	0	0	0	0	0	0	0	0	0	0	0	0	90	79	92	59	75.1034	76	64.0246	8.0015	75.5139	0.104687	58.6207	146	140	174	112	146.828	146	203.934	14.2805	147.497	0.0955689	75.8621	1	0	0	0	0	0	0	0	1	0	0	0	0	0	0	0	0	0	0	0	0	0	0	1	0	0	0	0	0	0	3	0	0	0	1	0	0	1	0	0	1	0	0	0	0	0	0	0	0	0	0	0	0	0	0
1	0	88.88	0	0	0	0	0	0	0	0	0	0	0	0	0	0	75	85	85	70	76.6667	75	58.3333	7.6376	76.9199	0.0813404	66.6667	146	139	150	139	145	146	31	5.5678	145.071	0.0313521	33.3333	0	0	0	0	0	0	0	0	0	0	0	0	0	0	0	0	0	0	0	0	0	0	0	0	0	0	0	0	0	0	4	0	0	0	0	0	0	0	0	0	0	0	0	0	0	0	0	0	0	0	0	0	0	0	0	73.3								7.59	23.6		236		5.88																	13.9	6.8	13.6
0	0	68.89	0	0	0	0	0	0	0	0	0	0	0	0	0	0	92	55	92	48	69.1967	68	92.4607	9.6156	69.8508	0.137817	68.8525	170	119	170	94	120.689	117	274.985	16.5827	121.804	0.13627	88.5246	0	0	0	0	0	0	0	0	0	0	0	0	0	0	0	0	0	0	0	0	0	0	0	0	0	0	0	0	0	0	2	0	0	0	1	0	0	1	0	0	0	0	0	0	0	0	0	0	0	0	0	0	0	0	0
1	1	86.9	0	0	0	0	0	0	0	0	0	0	0	0	0	0	63	63	63	63	63	63			63	0		143	143	143	143	143	143			143	0		0	0	0	0	0	0	0	0	0	0	0	0	0	0	0	0	0	0	0	0	0	0	0	0	0	0	0	0	0	0	4	0	0	0	0	0	0	0	0	0	0	0	0	0	0	0	0	0	0	0	0	0	0	0	0	86.2	0	0.1	0.2			0.5	7.8	8.6	27.6		133		4.44		3.6	0.15	34	132	3.9	70	74	93		0.8	23.4					12.3		5.9
1	0	91.16	0	0	0	0	0	0	0	0	0	0	0	0	0	0	60	60	63	60	61	60	3	1.7321	61.0164	0.0231838	0	90	98	102	90	96.6667	98	37.3333	6.1101	96.7953	0.0516091	33.3333	0	0	0	0	0	0	0	0	0	0	0	0	0	0	0	0	0	0	0	0	0	0	0	0	0	0	0	0	0	0	4	0	0	1	0	0	0	0	0	0	0	0	0	1	0	0	0	0	0	0	0	0	0	0	0	92.2	0	0.1	1.5			0.4	4.1	4.9	29.2		119		3.73	0.334	3.5		29	158	20.5	66	121	81		8	8.2					10.9		7
0	0	71.63	0	0	0	0	0	0	0	0	0	0	0	0	0	0	71	72	83	63	72.4	72.5	26.4889	5.1467	72.5645	0.0674395	50	123	139	151	122	137.7	139	82.6778	9.0927	137.97	0.0626443	60	0	0	0	0	0	0	0	0	0	0	0	0	0	0	0	0	0	0	0	0	0	0	0	0	0	0	0	0	0	0	3	0	0	0	0	0	0	0	0	0	0	0	0	0	0	0	0	0	0	0	0	0	0	0	0	94.2								5.8	33.3		223		3.79		3.8		42	144	6	69	77	83		11	10.4					12.6	5.1
1	0	72.95	0	1	0	0	0	0	0	0	2004-04-08	0	0	0	0	0	80	52	80	52	66	66	392	19.799	67.4685	0.212121	50	140	116	140	116	128	128	288	16.9706	128.561	0.09375	50	1	1	0	0	0	0	1	0	1	0	0	0	0	0	0	0	0	0	0	0	0	0	0	1	0	0	0	0	0	0	3	0	0	1	0	0	0	1	0	0	0	0	0	0	0	0	0	0	0	0	0	0	0	0	0	90.5	0	0.1	0.9			0.3	4.1	5.4	30.8		248		3.87		4.4		45	143	5.9	72	76	83		6	10.4					11.9		4.3
1	0	85.74	1	0	0	0	0	0	0	2002-06-01	0	0	0	0	0	0	53	56	64	53	57.6667	56	32.3333	5.6862	57.8533	0.0805109	66.6667	113	127	133	113	124.333	127	105.333	10.2632	124.615	0.0673984	66.6667	0	0	0	0	0	0	0	0	0	0	0	0	0	0	0	0	0	0	0	0	0	0	0	0	0	0	0	0	0	0	4	0	0	1	1	0	0	1	1	0	1	0	0	1	0	0	0	0	0	0	0	0	0	0	0	97	0	0.2	1.1			0.4	4.2	5.9	30.9		143		3.83		4.2		43	142	3.8	82	86	105		9	21.1	1.61			6.67	11.8		5.1
0	0	72.18	0	0	0	0	0	0	0	0	0	0	0	0	0	0	82	55	115	38	74.2453	73	191.419	13.8354	75.4995	0.184581	62.2642	128	118	206	91	143.849	140	447.4	21.1518	145.367	0.145648	81.1321	0	0	0	0	0	0	0	0	0	0	0	0	0	0	0	0	0	0	0	0	0	0	0	0	0	0	0	0	0	0	3	0	0	0	1	0	0	1	0	0	0	0	0	0	0	0	0	0	0	0	0	0	0	0	0	93.9								4.9	31.1		209		3.88		4.5		41	141	6.4	71	79	55		17	23.4					12.1	4.7	4.7
1	0	71.69	0	0	0	0	0	0	0	0	0	0	0	0	0	0	63	70	86	61	68.4	63	109.3	10.4547	69.0362	0.13671	60	126	151	151	102	124.2	125	316.7	17.7961	125.216	0.128159	80	1	0	0	0	0	0	0	0	0	0	0	0	0	0	1	0	0	0	0	0	0	0	0	0	0	0	0	0	0	0	3	0	0	0	0	0	0	0	0	1	0	0	0	0	0	0	0	0	0	0	0	0	0	0	0	89.6	0	0.3	2.5			0.5	3.3	6.7	31.1		215		4.41		3.6	0.23	38	141	3.7	68	79	111		19	7.7					13.7	8.9	10.2
0	1	76.18	0	0	0	0	0	0	0	0	0	0	0	0	0	0	84	54	92	50	72.7895	74	97.4906	9.8737	73.4445	0.134453	52.6316	144	117	160	98	134.947	134	283.979	16.8517	135.977	0.123776	78.9474	0	0	0	0	0	0	0	0	0	0	0	0	0	0	0	0	0	0	0	0	0	0	0	0	0	0	0	0	0	0	3	0	0	1	0	0	0	0	0	0	0	0	0	0	0	0	0	0	0	0	0	0	0	0	0																4	0.56		144	5.7		93					1.05	4.3927	1.63	6.5		6.1	5.5
1	0	73.73	0	1	0	0	0	1	0	0	2008-12-13	0	0	0	2008-12-13	0	90	90	90	80	87.5	90	25	5	87.6071	0.0494872	50	150	142	150	140	143	141	22.6667	4.761	143.059	0.0288329	25	0	0	0	0	0	0	0	0	0	0	0	0	0	0	0	0	0	0	0	0	0	0	0	0	0	0	0	0	0	0	3	0	0	0	1	0	0	1	0	0	0	0	0	0	0	0	0	0	0	0	0	0	0	0	0																5	0.41	43	146	6	76	76										5
0	0	74.67	0	0	0	0	0	0	0	0	0	0	0	0	0	0	70	46	82	46	63.12	62	48.9719	6.998	63.5016	0.110126	54.6667	148	137	187	120	140.853	137	202.478	14.2295	141.561	0.100348	74.6667	0	0	0	0	0	0	0	0	0	0	0	0	0	0	0	0	0	0	0	0	0	0	0	0	0	0	0	0	0	0	3	0	0	0	0	0	0	0	0	0	0	0	0	0	0	0	0	0	0	0	0	0	0	0	0
1	1	75.91	0	0	0	0	0	0	0	0	0	0	0	0	0	0	88	60	88	60	76	80	208	14.4222	76.9069	0.154943	66.6667	158	103	158	103	133.667	140	786.333	28.0416	135.613	0.171291	66.6667	0	0	0	0	0	0	0	0	0	0	0	0	0	0	0	0	0	0	0	0	0	0	0	0	0	0	0	0	0	0	3	0	0	0	0	0	1	0	0	0	0	0	0	0	0	0	0	0	0	0	0	0	0	0	0																3.9			142	8.6		142
1	0	79.67	0	0	0	0	0	0	0	0	0	0	0	0	0	0	54	50	72	50	60.3	60	44.3263	6.6578	60.6482	0.107616	60	126	110	131	94	115.5	118	111.421	10.5556	115.957	0.0890766	75	0	0	0	0	0	0	0	0	0	0	0	0	0	0	0	0	0	0	0	0	0	0	0	0	0	0	0	0	0	0	3	0	0	0	0	0	0	0	0	0	0	0	0	0	0	0	0	0	0	0	0	0	0	0	0	87.9	0	0	1			0.4	6.6	8	28.9		172		3.85		3.1		44	141	8	78	83	102		30	6.3					11.1	4.2	7.9
0	0	75.01	0	0	0	0	0	0	0	0	0	0	0	0	0	0	70	56	101	56	76.5263	76	70.327	8.3861	76.981	0.109172	74.4361	153	139	210	108	145.323	146	288.054	16.9721	146.304	0.116349	79.6992	0	0	0	0	0	0	0	0	0	0	0	0	0	0	0	0	0	0	0	0	0	0	0	0	0	0	0	0	0	0	3	0	0	0	0	0	0	0	0	0	0	0	0	0	0	0	0	0	0	0	0	0	0	0	0
1	1	81.14	0	0	0	0	0	0	0	0	0	0	0	0	0	0	70	70	70	70	70	70			70	0		149	149	149	149	149	149			149	0		1	1	0	0	0	1	0	0	1	0	0	0	0	0	0	0	0	0	0	0	0	0	0	1	0	0	0	0	0	0	4	1	0	1	0	1	0	1	1	0	0	0	0	0	0	0	0	0	0	0	0	0	0	0	0	95.7	0	0	1			0.6	13.2	14.8	32.4		224		3.66		4		35	134	5.8	57	92	62		1	11.8					11.9		6.8
1	1	80.05	0	0	0	0	0	0	0	0	0	0	0	0	0	0	54	57	57	54	55.5	55.5	4.5	2.1213	55.5203	0.027027	0	143	122	143	122	132.5	132.5	220.5	14.8492	132.915	0.0792453	50	0	0	0	0	0	0	0	0	0	0	0	0	0	0	0	0	0	0	0	0	0	0	0	0	0	0	0	0	0	0	4	0	0	0	0	1	0	0	0	0	0	0	0	0	0	0	0	0	0	0	0	0	0	0	0	90.3								5.3	31.5		202		3.84		3		29	142	6.4	49	84	70		10	6.5					12.1		6.8
1	1	91.45	0	0	0	0	0	0	0	0	0	0	0	0	0	0	54	45	64	43	53.3333	53	52	7.2111	53.7649	0.127475	66.6667	110	140	143	108	125.444	126	195.278	13.9742	126.134	0.105026	66.6667	0	0	0	0	0	0	0	0	0	0	0	0	0	0	0	0	0	0	0	0	0	0	0	0	0	0	0	0	0	0	4	0	0	0	0	0	1	0	1	0	0	0	0	0	0	0	0	0	0	0	0	0	0	0	0	89.9	0	1.4	1.2			1	7.8	11.4	30.4		295		4.05		3.9		38	136	5.4	64	84	97		10	6.3					12.3	4.1	6
1	1	75	0	0	0	0	0	0	0	0	0	0	0	0	0	0	67	68	73	56	67.3846	68	27.4231	5.2367	67.5722	0.0746649	53.8462	134	148	164	134	149.308	148	102.731	10.1356	149.625	0.0652209	53.8462	0	0	0	0	0	0	0	0	0	0	0	0	0	0	0	0	0	0	0	0	0	0	0	0	0	0	0	0	0	0	3	1	0	1	0	0	1	0	0	0	0	0	0	0	0	0	0	0	0	0	0	0	0	0	0	97.8	0	0.1	1.4			0.5	3.3	5.4	32.8		116		3.89																	12.8
1	1	70.74	1	0	0	0	0	0	0	2002-10-28	0	0	0	0	0	0	62	63	63	62	62.5	62.5	0.5	0.7071	62.502	0.008	0	126	120	126	120	123	123	18	4.2426	123.037	0.0243902	50	0	0	0	0	0	0	0	0	0	0	0	0	0	0	0	0	0	0	0	0	0	0	0	0	0	0	0	0	0	0	3	0	0	0	0	0	0	0	0	0	0	0	0	0	0	0	0	0	0	0	0	0	0	0	0	93.1								9.2	33		265		4.32		3.6		37	141	5.6	67	74	54		11	11.8					14.3
0	0	75.37	0	0	0	0	0	0	0	0	0	0	0	0	0	0	68	62	94	52	71.0175	69	97.4461	9.8715	71.6884	0.137776	59.6491	134	101	169	100	135.86	139	315.801	17.7708	136.997	0.12965	78.9474	0	0	0	0	0	0	0	0	0	0	0	0	0	0	0	0	0	0	0	0	0	0	0	0	0	0	0	0	0	0	3	0	0	0	0	0	0	1	0	0	1	0	0	1	0	0	0	0	0	0	0	0	0	0	0																											1.5	2.5982	1.1	4.38		5.1
1	1	75.52	0	0	0	0	0	0	0	0	0	0	0	0	0	0	90	90	90	90	90	90			90	0		130	130	130	130	130	130			130	0		0	0	0	0	0	0	0	0	0	0	0	0	0	0	0	0	0	0	0	0	0	0	0	0	0	0	0	0	0	0	3	0	0	0	0	0	0	0	0	0	0	0	0	0	0	0	0	0	0	0	0	0	0	0	0
0	1	68.09	0	0	0	0	0	0	0	0	0	0	0	0	0	0	90	81	102	49	83.129	84	151.229	12.2975	84.0192	0.146735	58.0645	140	137	166	101	141.419	142.5	192.182	13.863	142.086	0.0972336	82.2581	0	0	0	0	0	0	0	0	0	0	0	0	0	0	0	0	0	0	0	0	0	0	0	0	0	0	0	0	0	0	2	1	0	0	0	0	0	0	0	0	0	0	0	0	0	0	0	0	0	0	0	0	0	0	0	93.8								14.7	31.7		201		5.74		4.4		45	140	13.1	87	283
1	1	84.35	0	0	0	0	0	0	0	0	0	0	0	0	0	0	61	61	61	61	61	61			61	0		138	138	138	138	138	138			138	0		0	0	0	0	0	0	0	0	0	0	0	0	0	0	0	0	0	0	0	0	0	0	0	0	0	0	0	0	0	0	4	0	0	0	0	0	0	1	1	0	0	0	0	0	0	0	0	0	0	0	0	0	0	0	0
1	1	80.11	0	0	0	0	0	0	0	0	0	0	0	0	0	0	35	53	63	32	47.2	47.5	94.6222	9.7274	48.0937	0.195513	70	142	146	146	106	124.7	127.5	223.344	14.9447	125.503	0.113695	60	0	0	0	0	0	1	0	0	0	0	0	0	0	0	0	0	0	0	0	0	0	0	0	0	0	1	0	0	0	0	5	1	0	0	0	1	0	1	0	0	0	0	0	0	0	0	0	0	0	0	0	0	0	0	0	95.3	0	0.2	1.6			0.5	4.8	7	32.5		177		3.89		3.9	0.23	38	142	5.6	68	112	127	922	9	11.3	1.31			5.26	12.6		5.1
1	1	70.79	0	0	0	0	0	0	0	0	0	0	0	0	0	0	64	80	90	64	80.6	80	54.5429	7.3853	80.9152	0.0885222	53.3333	130	140	160	130	142.933	140	107.352	10.3611	143.283	0.0700311	60	0	0	0	0	0	0	0	0	0	0	0	0	0	0	0	0	0	0	0	0	0	0	0	0	0	0	0	0	0	0	3	1	0	0	0	0	0	0	1	1	0	0	0	0	0	0	0	0	0	0	0	0	0	0	0	71.6	0	0.3	2.7			0.6	3.3	6.9	22.5		232		5.58		3.8		43	139	5.9	83	125									12.5	7.5	7.6
0	0	70.14	0	0	0	0	0	0	0	0	0	0	0	0	0	0	78	61	92	56	72.16	71	67.89	8.2395	72.6102	0.111877	68	142	119	152	106	127.44	127	147.34	12.1384	127.994	0.0933233	84	0	0	0	0	0	0	0	0	0	0	0	0	0	0	0	0	0	0	0	0	0	0	0	0	0	0	0	0	0	0	3	0	0	0	0	0	0	0	0	0	1	0	0	0	0	0	0	0	0	0	0	0	0	0	0
1	1	92.09	0	0	0	0	0	0	0	0	0	0	0	0	0	0	57	63	63	46	52.8	52	53.7	7.328	53.2053	0.124136	60	156	156	156	108	135	128	431	20.7605	136.271	0.137547	60	1	1	1	0	0	1	0	0	1	0	0	0	0	0	0	0	0	0	1	0	0	1	0	1	1	0	0	0	0	1	10	0	0	1	0	0	1	1	1	0	0	0	0	0	0	0	0	0	0	0	0	0	0	0	0	92.3	0	0	0.7			0.6	4.9	4.8	31.7		192	29.2	2.53		4.1		38	142	11.8	61	218	76		12	6					8.01		5.7
1	1	70.3	0	0	0	0	0	0	0	0	0	0	0	0	0	0	60	74	105	55	79.6071	78.5	132.173	11.4967	80.4037	0.141815	53.5714	110	120	167	110	139.5	138	216.556	14.7158	140.246	0.103589	75	0	0	0	0	0	0	0	0	0	0	0	0	0	0	0	0	0	0	0	0	0	0	0	0	0	0	0	0	0	0	3	0	0	1	0	0	0	0	1	0	0	0	0	0	0	0	0	0	0	0	0	0	0	0	0	90.7	0.1	0.4	2.4			0.7	4.3	6.86	30.2		196		4.89		4.1		38.666	141	7.6	71	91	72.965		41.34	6.8302					15.1		5.9
1	0	77.57	0	0	0	0	0	0	0	0	0	0	0	0	0	0	80	80	80	77	79	80	3	1.7321	79.0127	0.0179014	0	182	158	182	154	164.667	158	229.333	15.1438	165.13	0.07509	33.3333	0	0	0	0	0	0	0	0	0	0	0	0	0	0	0	0	0	0	0	0	0	0	0	0	0	0	0	0	0	0	3	0	0	1	1	1	0	0	0	0	0	0	0	0	0	0	0	0	0	0	0	0	0	0	0	91.8								5.5	30.3		249		3.73		4.3	0.34	35	144	12.7	64	167	81		10	11.2					11.3		6.5
1	1	71.87	0	0	0	0	0	0	0	0	0	0	0	0	0	0	68	68	85	63	73.8	74	47.1714	6.8681	74.0977	0.0899087	60	128	75	148	75	116.333	122	357.524	18.9083	117.759	0.157024	86.6667	0	0	0	0	0	0	0	0	0	0	0	0	0	0	0	0	0	0	0	0	0	0	0	0	0	0	0	0	0	0	3	0	0	0	1	0	1	1	1	0	0	0	0	0	0	0	0	0	0	0	0	0	0	0	0																3.7			145	3.7		73											5.5
1	1	68.81	0	0	0	0	0	0	0	0	0	0	0	0	0	0	81	67	81	67	72.6667	70	54.3333	7.3711	72.9155	0.0828233	33.3333	147	122	147	112	127	122	325	18.0278	127.85	0.115902	66.6667	0	1	0	0	0	1	0	0	0	0	0	0	0	0	0	0	0	0	0	0	1	0	0	0	1	0	0	0	0	0	5	0	0	1	0	0	0	0	1	0	0	0	0	0	0	0	0	0	0	0	0	0	0	0	0	89.4	0.1	0.4	1.4			0.3	5.7	7.5	30.1		291		4.4		4	0.3681	38	143	3.2	65	78	77		18	5.3					13.2		7.6
1	0	76.72	0	0	0	0	0	0	0	0	0	0	0	0	0	0	72	65	72	56	64.625	65	23.125	4.8088	64.7814	0.0696056	37.5	129	158	158	110	137.5	143.5	224	14.9666	138.211	0.101818	50	0	0	0	0	0	0	0	0	0	0	0	0	0	0	0	0	0	0	0	0	0	0	0	0	0	0	0	0	0	0	3	0	0	0	0	0	0	0	0	0	0	0	0	0	0	0	0	0	0	0	0	0	0	0	0	95.2	0	0	2.1			0.4	2.8	5.6	32.7		230		3.83		3.4		42	142	5.1	70	80	57		14	3.9					12.5
1	0	77.83	0	0	0	0	0	0	0	0	0	0	0	0	0	0	75	75	75	75	75	75	0	0	75	0	0	133	158	158	127	139.333	133	270.333	16.4418	139.979	0.0963494	66.6667	0	0	0	0	0	0	0	0	0	0	0	0	0	0	0	0	0	0	0	0	0	0	0	0	0	0	0	0	0	0	3	0	0	0	0	0	0	0	0	0	0	0	0	0	0	0	0	0	0	0	0	0	0	0	0	91.8	0.023	0.355	1.65			0.334	3.93	6.29	31.8		320		4.09	0.321	5.08	0.4	38.95	142.19	5.58	69.48	97	79	34	17	7.93					13
1	1	60.74	0	0	0	0	0	0	0	0	0	0	0	0	0	0	81	76	101	76	89.8	91	124.7	11.1669	90.3537	0.111225	80	127	132	160	127	146	153	236.5	15.3786	146.647	0.0942123	60	0	0	0	0	0	0	0	0	0	0	0	0	0	0	0	0	0	0	0	0	0	0	0	0	0	0	0	0	0	0	2	0	0	1	1	0	1	0	1	0	0	0	0	0	0	0	0	0	0	0	0	0	0	0	0	90.9								7.1	32.5		176		5.25		3.7		45	146	6.2	70	84	57		23	5.3	3.59			4.51	17.1	5	5.8
1	0	78.6	0	0	0	0	0	0	0	0	0	0	0	0	0	0	50	54	78	50	63.9286	65	73.6099	8.5796	64.461	0.129324	50	134	131	175	116	144.714	142	263.758	16.2406	145.558	0.108143	71.4286	0	0	0	0	0	0	0	0	0	0	0	0	0	0	0	0	0	0	0	0	0	0	0	0	0	0	0	0	0	0	3	1	0	1	0	0	1	0	0	1	0	0	0	0	0	0	0	1	0	0	0	0	0	0	0	93.2	0	0	0.3			0.2	14.8	15.3	32.3		134		3.19		4.5	0.35	34	137	24	61	405	104		13	9.1	1.22			4.59	10.3		10.8
0	0	77.22	0	0	0	0	0	0	0	0	0	0	0	0	0	0	74	59	90	52	67.925	67	75.3532	8.6806	68.4637	0.12619	70	138	142	165	114	138	140	180.205	13.4241	138.635	0.0960521	87.5	0	0	0	0	0	0	0	0	0	0	0	0	0	0	0	0	0	0	0	0	0	0	0	0	0	0	0	0	0	0	3	0	0	1	0	0	0	0	0	0	0	0	0	0	0	0	0	0	0	0	0	0	0	0	0	89.6	0.048	0.093	1.99			0.407	3.42	5.96	29.2		348		4.61		4		39.8	147	5.2	68	74	78.635		16.122	2.9129					13.5
1	0	80.92	0	0	0	0	0	0	0	0	0	0	0	0	0	0	83	83	83	83	83	83			83	0		143	143	143	143	143	143			143	0		0	0	0	0	0	0	0	0	1	0	0	0	0	0	0	0	0	0	0	0	0	0	0	0	0	0	0	0	0	0	4	0	0	1	0	0	0	0	0	0	0	0	0	0	0	0	0	0	0	0	0	0	0	0	0	88								8.7	29.7		185		4.42		4.2		46.604	142	5.8	79	83
1	0	68.19	0	0	0	0	0	0	0	0	0	0	0	0	0	0	63	67	96	60	69.1579	68	74.1404	8.6105	69.6639	0.121184	57.8947	128	137	173	110	139.579	137	273.146	16.5271	140.503	0.115249	78.9474	0	0	0	0	0	0	0	0	0	0	0	0	0	0	0	0	0	0	0	0	0	0	0	0	0	0	0	0	0	0	2	0	0	1	0	0	0	1	0	0	1	0	0	1	0	0	0	0	0	0	0	0	0	0	0																4.2	0.34	44	146	5.3	74	94	101		24	9.8	1.86	3.4145	1.07	5.33			5.9
1	1	77.03	0	0	0	0	0	0	0	0	0	0	0	0	0	0	60	57	88	45	61.0444	61	70.1343	8.3746	61.6036	0.135656	62.2222	134	122	162	97	133.444	136	234.525	15.3142	134.301	0.113479	77.7778	0	0	0	0	0	0	0	0	0	0	0	0	0	0	0	0	0	0	0	0	0	0	0	0	0	0	0	0	0	0	3	0	0	0	0	0	0	0	1	0	0	0	0	0	0	0	0	0	0	0	0	0	0	0	0	98.4								13.3	32.4		194		3.98		4.3		40	142	5.1	68	85	88		53	11					12.9		5.5
0	0	56.76	0	0	0	0	0	0	0	0	0	0	0	0	0	0	68	59	98	55	69.1094	68	65.6863	8.1047	69.5756	0.116354	59.375	114	106	192	94	119.984	118	251.381	15.855	121.011	0.131106	81.25	0	0	0	0	0	0	0	0	0	0	0	0	0	0	0	0	0	0	0	0	0	0	0	0	0	0	0	0	0	0	1	0	0	0	1	0	0	1	0	1	0	0	0	0	0	0	0	0	0	0	0	0	0	0	0	95.3	0	0.1	1.7			0.3	3.2	5.3	31.9		298		4.14		3.7		42	139	5.5	69	79	77		14	14					13.2	9.1	7.9
1	1	72.89	1	0	0	0	0	0	0	2012-07-09	0	0	0	0	0	0	80	56	86	56	73.2973	74	63.7147	7.9821	73.719	0.107419	64.8649	150	94	161	94	133.27	137	320.647	17.9066	134.436	0.132535	75.6757	0	0	0	0	0	0	0	0	0	0	0	0	0	0	0	0	0	0	0	0	0	0	0	0	0	0	0	0	0	0	3	0	0	0	1	0	0	0	0	0	1	0	0	1	0	0	0	0	0	0	0	0	0	0	0																																	5.7
1	1	69.66	0	0	0	0	0	0	0	0	0	0	0	0	0	0	80	59	91	56	73.9697	73	103.593	10.1781	74.6456	0.135497	72.7273	110	135	163	101	126	126	224	14.9666	126.859	0.116969	87.8788	1	0	0	0	0	1	0	0	1	0	0	0	0	0	0	0	0	0	0	0	0	0	0	1	0	0	0	0	0	0	2	0	0	1	1	0	0	1	1	0	1	0	0	1	0	0	0	0	0	0	0	0	0	0	0	89.7	0.1	0.2	1.5			0.7	8.2	10.6	29.8		194		5.28		4.7		43	142	6.2	79	135	90		18	7					15.8	5.8	6.3
0	0	69.44	0	0	0	0	0	0	0	0	0	0	0	0	0	0	80	62	106	44	70.7547	69	157.919	12.5666	71.8413	0.175924	75.4717	160	137	164	94	133.245	133	307.15	17.5257	134.371	0.130283	81.1321	0	1	0	0	0	0	0	0	0	0	0	0	0	0	0	0	0	0	0	0	0	0	0	0	0	0	0	0	0	0	2	1	0	0	1	0	0	0	0	0	1	0	0	1	0	0	0	0	0	0	0	0	0	0	0																4.7		43	142	6.3	74	90	90		16	7.6	1.66	4.9973	1.68	6.85		5.9	7.2
1	1	83.94	0	0	0	0	0	0	0	0	0	0	0	0	0	0	70	70	70	70	70	70			70	0		148	148	148	148	148	148			148	0		0	0	0	0	0	1	0	0	0	0	0	0	0	0	0	0	0	0	0	0	0	0	0	0	0	0	0	0	0	0	4	1	0	0	0	0	0	0	1	1	0	1	0	0	0	0	0	0	0	0	0	0	0	0	0	97.1								6.9	33.5		254		3.89		4.4		46	138	2.7	74	104	140		15	13.7					13		6.3
1	0	81.42	0	0	0	0	0	0	0	0	0	0	0	0	0	0	89	71	89	71	80	80	162	12.7279	80.5047	0.1125	50	137	123	137	123	130	130	98	9.8995	130.188	0.0538462	50	0	0	0	0	0	0	0	0	0	0	0	0	0	0	0	0	0	0	0	0	0	0	0	0	0	0	0	0	0	0	4	1	0	0	0	1	0	0	0	0	0	0	0	0	0	0	0	0	0	0	0	0	0	0	1	72.3								5.7	22.9		288		5.37		3.1		42	141	6.1	81	88
0	0	69.51	0	0	0	0	0	0	0	0	0	0	0	0	0	0	75	73	101	46	67.1034	66.5	107.849	10.385	67.8886	0.153421	70.6897	164	147	178	102	142.569	145.5	311.864	17.6597	143.64	0.122795	84.4828	0	0	0	0	0	0	0	0	0	0	0	0	0	0	0	0	0	0	0	0	0	0	0	0	0	0	0	0	0	0	2	0	0	1	0	0	1	0	0	0	1	0	0	0	0	0	0	0	0	0	0	0	0	0	0
1	1	69.35	0	0	0	0	0	0	0	0	0	0	0	0	0	0	79	64	79	64	71.5	71.5	112.5	10.6066	71.8923	0.104895	50	151	121	151	121	136	136	450	21.2132	136.825	0.110294	50	0	0	0	0	0	0	0	0	0	0	0	0	0	0	0	0	0	0	0	0	0	0	0	0	0	0	0	0	1	0	3	0	0	1	0	0	0	0	0	0	0	0	0	0	0	0	0	0	0	0	0	0	0	0	0
1	0	66.49	0	0	0	0	0	0	0	0	0	0	0	0	0	0	83	83	83	83	83	83			83	0		167	167	167	167	167	167			167	0		0	0	0	0	0	0	0	0	0	0	0	0	0	0	0	0	0	0	0	0	0	0	0	0	0	0	0	0	0	0	2	0	0	0	0	0	0	0	1	1	0	0	0	0	0	0	0	1	0	0	0	0	0	0	0	90.3								5.6	29.8		190		3.98		4		42	145	5.5	74	78	85		20	4					11.9
1	0	75.79	0	0	0	0	0	0	0	0	0	0	0	0	0	0	91	75	91	42	65.8182	66	137.653	11.7326	66.8245	0.175536	69.697	167	123	182	106	134.212	129	364.235	19.0849	135.522	0.140029	81.8182	0	0	0	0	0	0	0	0	0	0	0	0	0	0	0	0	0	0	0	0	0	0	0	0	0	0	0	0	0	0	3	0	0	0	1	0	0	0	0	0	0	0	0	0	0	0	0	0	0	0	0	0	0	0	0																4		42	141	5.3	70	67	74		14	11.3
1	0	77.65	0	0	0	0	0	0	0	0	0	0	0	0	0	0	69	75	75	69	72	72	18	4.2426	72.0625	0.0416667	50	159	159	159	159	159	159	0	0	159	0	0	0	0	0	0	0	0	0	0	0	0	0	0	0	0	0	0	0	0	0	0	0	0	0	0	0	0	0	0	0	0	3	0	0	0	0	1	0	1	0	1	0	0	0	0	0	0	0	0	0	0	0	0	0	0	0
1	0	78.93	0	0	0	0	0	0	0	0	0	0	0	0	0	0	63	62	76	52	64	63	32.9333	5.7388	64.2408	0.0868207	37.5	166	140	172	125	144.75	142	144.867	12.0361	145.218	0.0805103	81.25	0	0	0	0	0	0	0	0	0	0	0	0	0	0	0	0	0	0	0	0	0	0	0	0	0	0	0	0	0	0	3	0	0	0	1	0	1	1	0	0	0	0	0	0	0	0	0	0	0	0	0	0	0	0	0
1	0	77.39	0	0	0	0	0	0	0	0	0	0	0	0	0	0	57	68	70	52	61.6923	63	34.5641	5.8791	61.9504	0.0915589	61.5385	145	144	159	120	141.077	145	173.577	13.1749	141.644	0.0897241	84.6154	0	0	0	0	0	0	0	0	0	0	0	0	0	0	0	0	0	0	0	0	0	0	0	0	0	0	0	0	0	0	3	0	0	0	0	1	0	0	0	0	0	0	0	0	0	0	0	0	0	0	0	0	0	0	0
0	0	54.98	0	0	0	0	0	0	0	0	0	0	0	0	0	0	59	71	106	54	80.5	84	145.385	12.0576	81.3757	0.147899	80	101	150	178	101	146.4	147.5	365.272	19.1121	147.611	0.128905	85	0	0	0	0	0	0	0	0	0	0	0	0	0	0	0	0	0	0	0	0	0	0	0	0	0	0	0	0	0	0	1	0	0	1	1	0	1	1	0	0	1	0	0	1	0	0	0	0	0	0	0	0	0	0	0	88.2	0	0	1.3			0.4	5.9	7	29.7		294		4.47		4.2	0.23	47	144	5.8	85	83	100		15	5.3	3.51			5.04	11.9		5.5
1	1	92.67	0	0	0	0	0	0	0	0	0	0	0	0	0	0	60	60	80	60	65	60	100	10	65.5744	0.133235	50	110	140	140	110	122.5	120	225	15	123.187	0.106044	75	0	0	0	0	0	0	0	0	0	0	0	0	0	0	0	0	0	0	0	0	0	0	0	0	0	0	0	0	0	0	4	0	0	0	1	1	0	1	0	0	0	0	0	0	0	0	0	0	0	0	0	0	0	0	0
1	0	69.54	0	0	0	0	0	0	0	0	0	0	0	0	0	0	76	76	76	76	76	76			76	0		147	147	147	147	147	147			147	0		1	1	0	0	0	1	1	0	1	0	0	0	0	0	0	0	0	0	0	0	0	0	0	0	0	0	1	0	0	0	2	1	0	1	1	1	0	1	0	1	0	1	0	0	0	0	0	0	0	0	0	0	0	0	0	86.6	0	0.1	2.4			0.9	10	13.4	29.8		422		3.61		3.4		36	142	5.4	70	59	85		6	12.5					10.8		11.7
0	1	61.07	0	0	0	0	0	0	0	0	0	0	0	0	0	0	58	60	84	52	67.9333	67	62.2455	7.8896	68.3798	0.114839	57.7778	106	128	187	106	141.467	143	266.891	16.3368	142.386	0.114191	82.2222	1	0	0	0	0	0	0	0	0	0	0	0	0	1	0	0	0	0	0	0	0	0	0	0	0	0	0	0	0	0	2	0	0	0	1	0	0	0	0	0	0	0	0	0	0	0	0	0	0	0	0	0	0	0	0
1	0	80.97	1	0	0	0	0	0	0	2004-05-13	0	0	0	0	0	0	58	80	80	58	71.25	73.5	87.5833	9.3586	71.7095	0.113751	50	146	159	159	121	142.75	145.5	250.917	15.8403	143.408	0.0960991	75	0	0	0	0	0	0	0	0	0	0	0	0	0	0	0	0	0	0	0	0	0	0	0	0	0	0	0	0	0	0	4	0	0	0	0	0	0	1	0	0	1	0	0	1	0	0	0	0	0	0	0	0	0	0	0	87.4	0.1	0	2			1	6.3	9.4	29.9		270		3.33		3.6		32	141	5.4	58	92	48		12	3					10		6.4
0	1	61.2	0	0	0	0	0	0	0	0	0	0	0	0	0	0	78	88	91	64	81.125	80.5	42.7833	6.5409	81.3718	0.0780671	68.75	122	147	155	102	134.438	136	206.929	14.385	135.157	0.103604	75	0	0	0	0	0	0	0	0	0	0	0	0	0	0	0	0	0	0	0	0	0	0	0	0	0	0	0	0	0	0	2	0	0	0	0	0	0	0	0	0	0	0	0	0	0	0	0	0	0	0	0	0	0	0	0
0	1	56.66	0	0	0	0	0	0	0	0	0	0	0	0	0	0	74	68	81	68	74.8462	74	12.8077	3.5788	74.9251	0.0459394	53.8462	101	124	147	101	123.615	124	207.756	14.4138	124.389	0.112027	84.6154	0	0	0	0	0	0	0	0	0	0	0	0	0	0	0	0	0	0	0	0	0	0	0	0	0	0	0	0	0	0	1	0	0	0	0	0	0	0	0	1	0	0	0	0	0	0	0	0	0	0	0	0	0	0	0																4.7			142	6.3		87					1.78	3.1609	1.05	5.02			6.3
0	1	68.89	0	0	0	0	0	0	0	0	0	0	0	0	0	0	60	65	85	60	72.3864	72	30.5682	5.5288	72.5924	0.0755068	47.7273	100	127	164	100	134.659	134.5	112.044	10.5851	135.065	0.0777081	61.3636	0	0	0	0	0	0	0	0	0	0	0	0	0	0	0	0	0	0	0	0	0	0	0	0	0	0	0	0	0	0	2	0	0	0	1	0	0	0	0	0	0	0	0	0	0	0	0	0	0	0	0	0	0	0	0
1	0	66.85	0	0	0	1	1	0	0	0	0	0	2010-03-19	2010-03-19	0	0	72	115	115	71	81.9333	78	146.067	12.0858	82.7611	0.142506	73.3333	148	189	192	123	153.2	148	404.457	20.1111	154.427	0.126822	80	0	0	0	0	0	0	0	0	0	0	0	0	0	0	0	0	0	0	0	0	0	0	0	0	0	0	0	0	0	0	2	0	0	0	0	0	0	1	0	0	0	0	0	0	0	0	0	0	0	0	0	0	0	0	0																3.7		40	141	6.1	73	102
0	1	72.79	0	0	0	0	0	0	0	0	0	0	0	0	0	0	59	66	127	52	75.8286	76.5	136.289	11.6743	76.7093	0.152853	70	107	125	213	99	132.186	132	329.139	18.1422	133.407	0.136264	82.8571	0	0	0	0	0	0	0	0	0	0	0	0	0	0	0	0	0	0	0	0	0	0	0	0	0	0	0	0	0	0	3	0	0	0	1	0	0	1	0	0	0	0	0	0	0	0	0	0	0	0	0	0	0	0	0	93.4								7.2	32		250		4.64																	14.8
1	0	76.16	0	0	0	0	0	0	0	0	0	0	0	0	0	0	69	69	69	69	69	69			69	0		158	158	158	158	158	158			158	0		0	0	0	0	0	0	0	0	0	0	0	0	0	0	0	0	0	0	0	0	0	0	0	0	0	0	0	0	0	0	3	0	0	0	1	0	0	1	0	1	1	0	0	1	0	0	0	1	0	0	0	0	0	0	0	88.9								9.2	29.1		223		4.25		4.9		49	142	10.6	78	131	87		14	6.6	2.7	1.6527	1.03	3.91	12.4		10
1	0	80.06	0	0	0	0	0	0	0	0	0	0	0	0	0	0	65	68	78	65	71.75	72	38.9167	6.2383	71.9531	0.0752968	50	100	123	123	100	110.5	109.5	103	10.1489	110.849	0.0795403	75	1	1	0	0	0	1	0	0	1	0	0	0	0	0	0	0	0	0	0	0	0	0	0	1	0	0	0	0	0	0	4	1	0	1	0	0	1	0	0	0	0	0	0	0	0	0	0	0	0	0	0	0	0	0	0
0	1	68.07	0	0	0	0	0	0	0	0	0	0	0	0	0	0	70	54	95	43	73.12	73	108.45	10.4139	73.8505	0.141709	76	140	115	175	64	129.72	130	361.719	19.0189	131.093	0.14588	88	0	0	0	0	0	0	0	0	0	0	0	0	0	0	0	0	0	0	0	0	0	0	0	0	0	0	0	0	0	0	2	0	0	1	0	0	0	1	0	0	0	0	0	0	0	0	0	0	0	0	0	0	0	0	0																4.5			141	6.1		94											5.5
1	1	72.41	0	0	0	0	0	0	0	0	0	0	0	0	0	0	73	60	108	58	73.4314	72	89.4902	9.4599	74.0264	0.127557	82.3529	121	132	174	112	142.686	138	214.06	14.6308	143.42	0.101528	88.2353	0	0	0	0	0	0	0	0	0	0	0	0	0	0	0	0	0	0	0	0	0	0	0	0	0	0	0	0	0	0	3	1	0	1	1	0	1	0	1	0	0	0	0	1	0	0	0	0	0	0	0	0	0	0	0																3.8		42	140	7.7	80	105	127		19	12.1	1.84	3.6336	1.12	5.59		5.2	4.8
0	0	55.31	0	0	0	0	0	0	0	0	0	0	0	0	0	0	72	63	86	52	67.8269	67	61.0871	7.8158	68.2672	0.114119	67.3077	130	136	163	107	131.5	130	93.5882	9.6741	131.849	0.0728565	67.3077	0	0	0	0	0	0	0	0	0	0	0	0	0	0	0	0	0	0	0	0	0	0	0	0	0	0	0	0	0	0	1	0	0	0	0	0	0	0	0	0	0	0	0	0	0	0	0	0	0	0	0	0	0	0	0																4.6		46	141	6	79	74	103		13	12.4	2.19	2.7445	1.46	5.2			5.4
0	0	57.07	0	0	0	0	0	0	0	0	0	0	0	0	0	0	60	65	100	56	76.6909	75	78.2916	8.8483	77.1904	0.114322	65.4545	102	114	158	101	124.182	124	167.596	12.9459	124.843	0.103297	83.6364	0	0	0	0	0	0	1	0	0	0	0	0	0	0	0	0	0	0	0	0	0	0	0	0	0	0	0	0	0	0	1	0	0	1	0	0	0	0	0	0	0	0	0	1	0	0	0	0	0	0	0	0	0	0	0
1	0	87.09	0	0	0	0	0	0	0	0	0	0	0	0	0	0	57	48	57	48	52.5	52.5	40.5	6.364	52.6925	0.0857143	50	134	93	134	93	113.5	113.5	840.5	28.9914	115.337	0.180617	50	1	1	0	0	0	0	0	0	0	1	0	0	0	0	1	0	0	0	0	0	1	0	0	0	0	0	0	0	0	0	6	0	0	0	0	1	0	1	0	0	0	0	0	0	0	0	0	0	0	0	0	0	0	0	0	84.2	0	0.1	0.8			0.7	4.8	6.5	28.3		228		4.25		3.6		44	130	5.5	72	104	100		9	10.7					12		6.1
1	1	85.57	0	0	0	0	0	0	0	0	0	0	0	0	0	0	90	95	95	60	81.7143	90	208.905	14.4535	82.8027	0.163758	85.7143	193	195	210	133	177.286	193	911.571	30.1922	179.476	0.15767	85.7143	0	0	0	0	0	0	0	0	0	0	0	0	0	0	0	0	0	0	0	0	0	0	0	0	0	0	0	0	0	0	4	1	0	1	0	0	1	1	0	0	0	0	0	0	0	0	0	0	0	0	0	0	0	0	0	86	0	0.5	0.9			0.4	3	6.1	30.8		148		4.93		3.5	0.37	40	141	5.9	71	90	72		15	14.3					15.2		5.5
1	0	74.71	0	0	0	0	0	0	0	0	0	0	0	0	0	0	82	82	109	54	78.14	78	127.551	11.2939	78.9358	0.143081	86	148	147	210	91	142.22	141	533.563	23.099	144.047	0.160785	86	0	0	0	0	0	0	0	0	0	0	0	0	0	0	0	0	0	0	0	0	0	0	0	0	0	0	0	0	0	0	3	0	0	0	0	0	0	0	0	0	0	0	0	0	0	0	0	0	0	0	0	0	0	0	0
0	1	56.58	0	0	0	0	0	0	0	0	0	0	0	0	0	0	85	76	94	50	69.4615	69	77.3149	8.7929	70.0074	0.125609	56.9231	138	146	162	88	124.492	123	260.066	16.1266	125.516	0.128538	76.9231	0	0	0	0	0	0	0	0	0	0	0	0	0	0	0	0	0	0	0	0	0	0	0	0	0	0	0	0	0	0	1	0	0	0	0	0	0	0	0	0	0	0	0	0	0	0	0	0	0	0	0	0	0	0	0	88.3								5.7	30.6		146		4.62		4.6		47	141	7.3	75	77					1.13			4.99	14.1	9	7.4
1	0	80.47	0	0	0	0	0	0	0	0	0	0	0	0	0	0	52	64	96	52	71.1923	70	85.0415	9.2218	71.7643	0.127018	53.8462	153	139	211	125	160.846	157.5	634.855	25.1963	162.733	0.153607	73.0769	0	0	0	0	0	0	0	0	0	0	0	0	0	0	0	0	0	0	0	0	0	0	0	0	0	0	0	0	0	0	4	0	0	0	0	0	0	0	0	0	0	0	0	0	0	0	0	0	0	0	0	0	0	0	0	91.3	0	0	0.6			0.6	6.3	7.6	31		186		3.77		5			146	3		62									11.7		5.4
1	0	70.22	0	0	0	0	0	0	0	0	0	0	0	0	0	0	88	58	90	49	66.963	64.5	90.6024	9.5185	67.6237	0.140824	51.8519	120	131	166	109	131.167	131	128.934	11.3549	131.648	0.0857633	83.3333	0	0	0	0	0	1	0	0	0	0	0	0	0	0	0	0	0	0	0	0	0	0	0	0	0	1	0	0	0	0	4	0	0	0	1	1	0	1	0	0	0	0	0	0	0	0	0	0	0	0	0	0	0	0	0
1	1	86.41	0	0	0	0	0	0	0	0	0	0	0	0	0	0	70	70	70	70	70	70			70	0		154	154	154	154	154	154			154	0		0	0	0	0	0	0	0	0	0	0	0	0	0	0	0	0	0	0	0	0	0	0	0	0	0	0	0	0	0	0	4	0	0	1	0	0	0	0	1	0	0	0	0	0	0	0	0	0	0	0	0	0	0	0	0	92.7								8.9	31		187		4.47		4.6		40	140	5.5	71	95	76		11	10.8						5.9	5.9
1	1	65.69	0	0	0	0	0	0	0	0	0	0	0	0	0	0	74	57	80	57	70.5455	72	42.2727	6.5017	70.8173	0.0878749	45.4545	153	134	165	112	135	134	238.8	15.4532	135.802	0.109141	81.8182	0	0	0	0	0	0	0	0	0	0	0	0	0	0	0	0	0	0	0	0	0	0	0	0	0	0	0	0	0	0	2	0	0	0	0	0	0	1	0	0	1	0	0	0	0	0	0	0	0	0	0	0	0	0	0	95.3	0	0	1.1			0.7	5.3	7.1	31.8		168		5.23		5.4	0.46	47	140	7.2	85	124	103		65	14.3	2.32	5.5291	0.89	7.72	16.6	5.5	6.1
1	1	81.87	0	0	0	0	0	0	0	0	0	0	0	0	0	0	70	54	82	48	63.1905	64	77.5619	8.8069	63.7723	0.136012	66.6667	140	127	170	103	137.048	139	342.448	18.5053	138.232	0.131774	76.1905	0	0	0	0	0	0	0	0	0	0	0	0	0	0	0	0	0	0	0	0	0	0	0	0	0	0	0	0	0	0	4	1	0	1	0	0	0	0	0	1	0	0	0	0	0	0	0	1	1	0	0	0	0	0	0	86.7	0.1	0.3	2.3			0.6	4.7	7.9	29.4		325		4.58		4.7		42	136	7.1	73	111	62		32	13.5					13.4	7.9	7.1
1	0	82.76	0	0	0	0	0	0	0	0	0	0	0	0	0	0	63	63	63	63	63	63			63	0		150	150	150	150	150	150			150	0		0	0	0	0	0	0	0	0	0	0	0	0	0	0	0	0	0	0	0	0	0	0	0	0	0	0	0	0	0	0	4	0	0	1	0	1	0	1	1	0	0	0	0	0	0	0	0	0	0	0	0	0	0	0	0	91.6	0	0	0.8			0.8	15.8	7.8	30.1		177		3.22		4.6		36	135	19.3	69	297	95		8	3.3					9.7		6.6
0	1	56.25	0	0	0	0	0	0	0	0	0	0	0	0	0	0	83	51	108	51	74.3768	75	148.356	12.1801	75.3533	0.162572	60.8696	148	117	177	98	129.087	128	282.61	16.811	130.161	0.129283	81.1594	0	0	0	0	0	0	0	0	0	0	0	0	0	0	0	0	0	0	0	0	0	0	0	0	0	0	0	0	0	0	1	1	0	1	0	0	0	0	0	1	0	0	0	0	0	0	0	1	0	0	0	0	0	0	0																4		44	136	5.1	73	70	102		18	10.1	2.5			5.8		6.7	8.4
1	0	69.51	0	0	0	0	0	0	0	0	0	0	0	0	0	0	70	57	90	44	58.7907	56	130.693	11.4321	59.8665	0.19218	69.7674	145	129	210	102	139.465	137	414.35	20.3556	140.909	0.144248	88.3721	0	0	0	0	0	0	0	0	0	0	0	0	0	0	0	0	0	0	0	0	0	0	0	0	0	0	0	0	0	0	2	1	0	0	1	0	0	1	0	0	0	0	0	0	0	0	0	0	0	0	0	0	0	0	0	90.5	0.1	0.4	2.2			0.4	3.5	6.6	30.8		226		4.34		4.5		43	141	4.1	78	80	99		16	9.9	0.98			5.6	13.4	6.1	6.5
0	0	58.79	0	0	0	0	0	0	0	0	0	0	0	0	0	0	83	92	104	69	82.8214	82.5	66.2262	8.1379	83.2061	0.0964884	67.8571	130	160	179	110	138.857	142	281.534	16.779	139.831	0.118659	89.2857	0	0	0	0	0	0	0	0	0	0	0	0	0	0	0	0	0	0	0	0	0	0	0	0	0	0	0	0	0	0	1	1	0	0	1	0	0	0	0	0	1	0	0	0	0	0	0	0	0	0	0	0	0	0	0																4		43	142	4.8	69	77		22
1	1	79.4	0	0	0	0	0	0	0	0	0	0	0	0	0	0	71	44	92	44	67.4872	69	133.572	11.5573	68.4446	0.169043	89.7436	147	119	169	108	138.128	136	251.694	15.8649	139.013	0.113374	84.6154	0	0	0	0	0	0	0	0	0	0	0	0	0	0	0	0	0	0	0	0	0	0	0	0	1	0	0	0	0	0	5	1	0	1	1	0	0	1	0	0	0	0	0	0	0	0	0	0	0	0	0	0	0	0	0
1	0	83.43	0	0	0	0	0	0	0	0	0	0	0	0	0	0	60	60	60	60	60	60			60	0		108	108	108	108	108	108			108	0		0	0	0	0	0	0	0	0	0	0	0	0	1	0	0	0	0	0	0	0	0	0	0	0	0	0	0	0	0	0	4	1	0	0	0	0	1	1	0	0	0	0	0	0	0	0	0	0	0	0	0	0	0	0	0	84.2	0	0	1.6			0.5	4.2	6.5	26.9		256		3.57		3.5	0.2957	35	143	7.3	71	63	79		6	6					9.6		5.4
1	0	80.08	0	0	0	0	0	0	0	0	0	0	0	0	0	0	55	56	60	55	57	56	7	2.6458	57.0409	0.0378991	33.3333	150	115	150	115	133.667	136	310.333	17.6163	134.438	0.107608	66.6667	0	0	0	0	0	0	0	0	0	0	0	0	0	0	0	0	0	0	0	0	0	0	0	0	0	0	0	0	0	0	4	1	0	1	0	1	0	1	1	0	0	0	0	0	0	0	0	0	0	0	0	0	0	0	0	89.8	0	0	0.2			0	8.8	3.7	30.8		205		2.8		3.9		31	143	16	59	110	166		6	3.3					9.1		9
1	1	79.15	0	0	0	0	0	0	0	0	0	0	0	0	0	0	68	68	68	68	68	68			68	0		163	163	163	163	163	163			163	0		0	1	0	0	0	0	1	0	0	0	0	0	0	0	0	0	0	0	0	0	1	0	0	0	0	0	0	0	0	0	4	0	0	1	0	0	0	1	0	0	0	0	0	0	0	0	0	0	0	0	0	0	0	0	0	94.1	0	0	2			0.8	4.7	7.2	32.2		278		4.13		3.1	0.44	32	136	4.5	68	86	88		16	9.6					13.3		4.72
0	0	71.29	0	0	0	0	0	0	0	0	0	0	0	0	0	0	76	52	80	49	65.8421	65	45.0282	6.7103	66.1772	0.101017	59.6491	148	130	156	107	131.737	132	134.519	11.5982	132.238	0.0872651	70.1754	0	0	0	0	0	0	0	0	0	0	0	0	0	0	0	0	0	0	0	0	0	0	0	0	0	0	0	0	0	0	3	0	0	1	0	0	0	1	0	0	1	0	0	1	0	0	0	0	0	0	0	0	0	0	0	89.3								6.9	31.3		251		4.34		3.9		45	142	5	73	65	108		14	8.6					13.6		5.1
0	0	64.16	0	0	0	0	0	0	0	0	0	0	0	0	0	0	78	84	97	57	76.7826	78	44.3961	6.663	77.0649	0.0858296	54.3478	138	159	168	110	145.217	143.5	163.463	12.7853	145.767	0.08708	71.7391	0	0	0	0	0	0	0	0	0	0	0	0	0	0	0	0	0	0	0	0	0	0	0	0	0	0	0	0	0	0	2	0	0	1	0	0	0	0	0	0	0	0	0	0	0	0	0	0	0	0	0	0	0	0	0																4.2			141	7.2		92
1	1	85.79	0	0	0	0	0	0	0	0	0	0	0	0	0	0	78	80	80	78	79	79	2	1.4142	79.0063	0.0126582	0	148	160	160	148	154	154	72	8.4853	154.117	0.038961	50	0	0	0	0	0	0	0	0	0	0	0	0	0	0	0	0	0	0	0	0	0	0	0	0	0	0	0	0	0	0	4	0	0	0	0	1	0	0	0	0	0	0	0	0	0	0	0	0	0	0	0	0	0	0	0	88			0.41			0.14	13.25	9.7	29.6		163		4.6		4		41	141	5.1	71	110	106	23	9	8.7					13.6
1	0	71.66	1	1	0	0	0	1	0	2006-06-12	2002-04-19	0	0	0	2002-04-19	0	68	63	72	61	66	65.5	24.6667	4.9666	66.14	0.0651691	25	132	146	157	117	138	139	300.667	17.3397	138.815	0.108816	75	0	0	0	0	0	0	0	0	0	0	0	0	0	0	0	0	0	0	0	0	0	0	0	0	0	0	0	0	0	0	3	0	0	0	0	0	0	0	0	1	1	1	0	0	0	0	0	0	0	0	0	0	0	0	0	87	0.059	0.624	3.7			0.959	7.58	13.9	28.9		385		4.41	0.384	4.3		35	136	7.7	71	85	103	13	9	4					12.8		12.2
1	0	87.83	0	0	0	0	0	0	0	0	0	0	0	0	0	0	57	50	70	50	59	57	103	10.1489	59.5791	0.14045	66.6667	145	145	163	145	151	145	108	10.3923	151.238	0.0561939	66.6667	0	0	0	0	0	0	0	0	0	0	0	0	0	0	0	0	0	0	0	0	0	0	0	0	0	0	0	0	0	0	4	0	0	0	1	0	0	0	0	0	0	0	0	0	0	0	0	0	0	0	0	0	0	0	0
1	0	71.69	0	0	0	0	0	0	0	0	0	0	0	0	0	0	83	74	83	46	60.5652	59	109.348	10.457	61.4226	0.168861	60.8696	154	153	162	101	129.304	126	304.13	17.4393	130.424	0.131906	73.913	1	1	0	0	0	1	0	0	0	0	0	0	0	0	0	0	0	0	0	0	0	0	0	0	0	0	0	0	0	0	3	1	0	1	1	0	0	0	0	1	0	1	0	0	0	0	0	0	0	0	0	0	0	0	0	90.4	0	0.2	1.5			0.8	4.5	7.4	30.9		150		4.71		4	0.4008	41	144	5.4	91	92	132		7	11.1					14.6	9.1	6.6
1	1	82.01	0	0	0	0	0	0	0	0	0	0	0	0	0	0	90	67	90	67	76.3333	72	146.333	12.0968	76.9697	0.129393	66.6667	150	93	150	93	122	123	813	28.5132	124.201	0.190827	66.6667	0	0	0	0	0	0	1	0	0	0	0	0	0	0	0	0	0	0	0	0	0	0	0	0	0	1	0	0	0	0	5	1	0	0	0	0	0	0	1	0	0	0	0	0	0	0	0	0	0	0	0	0	0	0	0	95.9	0	0	0.6			0.5	4.9	6.1	32.1		79		3.58		3.5		31	127	9.8	62	66	79		10	24.2					11.5		7.6
1	0	75.95	0	0	0	0	0	0	0	0	0	0	0	0	0	0	67	73	78	60	69.2222	67	33.9444	5.8262	69.4398	0.0793529	55.5556	151	139	160	125	144	144	118.75	10.8972	144.366	0.0713474	77.7778	0	0	0	0	0	0	0	0	0	0	0	0	0	0	0	0	0	0	0	0	0	0	0	0	0	0	0	0	0	0	3	0	0	0	0	0	0	0	0	0	0	0	0	0	0	0	0	0	0	0	0	0	0	0	0	95.9	0.1	0.1	2.5			0.4	3.5	4.9	33.1		231		4.16		4.4		42	142	5.9	70	67	75	19	17	8.8					13.8	5.4	4.9
0	1	65.67	0	0	0	0	0	0	0	0	0	0	0	0	0	0	70	59	101	41	70.5156	70	86.5077	9.301	71.1169	0.130865	64.0625	130	112	193	105	127.984	125	257.603	16.05	128.971	0.124422	67.1875	0	0	0	0	0	0	0	0	0	0	0	0	0	0	0	0	0	0	0	0	0	0	0	0	0	0	0	0	0	0	2	0	0	0	0	0	0	0	0	0	1	0	0	1	0	0	0	0	0	0	0	0	0	0	0	93.9								9.3	32.5		234		4.67		3.7		42	142	6.8	72	94	54		16	16.6						5.7
0	1	72.76	0	0	0	0	0	0	0	0	0	0	0	0	0	0	70	66	75	56	63.95	63.5	21.2079	4.6052	64.1073	0.0701892	40	128	134	175	113	140.6	140	228.674	15.122	141.37	0.10483	70	0	0	0	0	0	0	0	0	0	0	0	0	0	0	0	0	0	0	0	0	0	0	0	0	0	0	0	0	0	0	3	1	0	0	0	0	0	0	1	1	0	0	0	0	0	0	0	0	0	0	0	0	0	0	0																																	6.9
1	0	97.74	0	0	0	0	0	0	0	0	0	0	0	0	0	0	73	73	73	73	73	73			73	0		127	127	127	127	127	127			127	0		0	0	0	0	0	0	0	0	0	0	0	0	0	0	0	0	0	0	0	0	0	0	0	0	0	0	0	0	0	0	4	1	0	0	0	1	0	1	0	0	0	0	0	0	0	0	0	0	0	0	0	0	0	0	0
1	1	83.09	0	0	0	0	0	0	0	0	0	0	0	0	0	0	56	56	56	56	56	56			56	0		116	116	116	116	116	116			116	0		1	1	1	0	0	1	1	0	1	0	0	0	0	0	0	0	0	0	0	0	0	0	0	1	1	1	1	0	0	0	9	0	0	1	0	1	0	1	0	0	0	0	0	0	0	0	0	0	0	0	0	0	0	0	0	95.3	0	0.1	0.9			0.6	6.2	9.3	31.7		297		3.32		6.1	0.77	34	139	25.6	68	268	100	41		7					10.5		2.3
1	0	81.95	0	0	0	0	0	0	0	0	0	0	0	0	0	0	68	66	85	61	72	70.5	60.5455	7.7811	72.3844	0.10347	66.6667	106	208	214	106	166.167	163	854.697	29.2352	168.508	0.168449	75	0	0	0	0	0	0	0	0	0	0	0	0	0	0	0	0	0	0	0	0	0	0	0	0	0	0	0	0	0	0	4	0	0	0	0	0	0	1	1	0	0	0	0	0	0	0	0	0	0	0	0	0	0	0	0	92	0.1	0.1	2.3			0.9	5.4	8.7	31.2		363		4.22																	13.1		5.4
1	1	72.54	0	0	0	0	0	0	0	0	0	0	0	0	0	0	77	65	79	65	72.0909	72	21.2909	4.6142	72.225	0.0610268	54.5455	190	154	190	150	161.364	154	186.054	13.6402	161.887	0.0805969	72.7273	0	0	0	0	0	1	0	0	0	0	0	0	0	0	0	0	0	0	0	0	0	0	0	0	0	0	0	0	0	0	3	1	0	0	1	0	0	0	1	0	1	0	0	1	0	0	0	0	0	0	0	0	0	0	0	94.6	0.1	0	1	0.1		0.5	12.6	7.7	32		185		4.45		4.7	0.42	41.2	141	4	72.8	69	70		20	9					14.2	5.9	9.6
1	1	67.54	0	0	0	0	0	0	0	0	0	0	0	0	0	0	81	81	81	81	81	81			81	0		152	152	152	152	152	152			152	0		0	0	0	0	0	0	0	0	1	0	0	0	0	0	0	0	0	0	0	0	0	0	0	0	0	0	0	0	0	0	2	0	0	1	1	0	1	0	0	0	0	0	0	0	0	0	0	0	0	0	0	0	0	0	0	93.9	0	0.3	1.9			0.5	2.9	5.7	31.1		238		4.61		4		46	137	4.6	77	94	72		29	6.1					14.3		4.9
1	1	79.55	0	0	0	0	0	0	0	0	0	0	0	0	0	0	90	60	90	60	74	73	184	13.5647	74.9266	0.158748	75	174	120	174	118	138	130	674.667	25.9743	139.821	0.163003	50	0	0	0	0	0	0	0	0	0	0	0	0	0	0	0	0	0	0	0	0	0	0	0	0	0	0	0	0	0	0	3	0	0	1	1	0	0	1	0	0	0	0	0	1	0	0	0	0	0	0	0	0	0	0	0	93.5								16.9	31.9		179		3.28		4.8		39	140	12.5	87	245
0	0	69.58	0	0	0	0	0	0	0	0	0	0	0	0	0	0	86	81	90	53	74.0755	74	80.2634	8.959	74.6051	0.119798	62.2642	180	137	180	105	137.981	136	393.173	19.8286	139.372	0.142343	81.1321	0	0	0	0	0	0	0	0	0	0	0	0	0	0	0	0	0	0	0	0	0	0	0	0	0	0	0	0	0	0	2	0	0	1	1	0	1	0	0	0	0	0	0	0	0	0	0	0	0	0	0	0	0	0	0																4.2		44	144	6.4	75	93										5
0	0	55.94	0	0	0	0	0	0	0	0	0	0	0	0	0	0	85	74	104	67	86.198	86	71.9204	8.4806	86.6101	0.0978967	53.4653	140	149	184	120	147.812	149	154.374	12.4247	148.328	0.0836407	77.2277	0	0	0	0	0	0	0	0	0	0	0	0	0	0	0	0	0	0	0	0	0	0	0	0	0	0	0	0	0	0	1	0	0	0	1	0	1	0	0	0	0	0	0	0	0	0	0	0	0	0	0	0	0	0	0																3.2		44	145	5.7	79	80	76		34	16.9						4.8	4.8
1	0	89.25	0	0	0	0	0	0	0	0	0	0	0	0	0	0	77	77	77	77	77	77			77	0		136	136	136	136	136	136			136	0		1	0	0	0	0	1	0	0	1	0	0	1	1	0	0	0	0	0	0	0	0	0	0	1	0	0	0	0	0	0	4	0	0	1	1	0	0	1	1	0	0	0	0	0	0	0	0	0	0	0	0	0	0	0	0	90.9	0.2	0.2	2.02			0.2	3.9	6.5	29.8		199		4.28		3.8		42	140	4.4	76	81	131		9	6.3					12.7		4.7
1	1	72.45	0	0	0	0	0	0	0	0	0	0	0	0	0	0	80	80	91	57	74.766	76	46.444	6.815	75.0693	0.090176	42.5532	130	130	160	110	130.575	130	116.641	10.8	131.011	0.0818272	61.7021	0	0	0	0	0	0	0	0	0	0	0	0	0	0	0	0	0	0	0	0	0	0	0	0	0	0	0	0	0	0	3	0	0	0	1	0	0	0	0	1	0	0	0	0	0	0	0	0	0	0	0	0	0	0	0	91.5								6.1	31.1		181		4.68		4.2			143	4.3		88									14.6	6.2	9
0	1	71.13	0	1	0	0	0	1	0	0	2015-04-29	0	0	0	2015-04-29	0	70	64	99	47	65.963	65.5	87.0929	9.3324	66.6078	0.140163	66.6667	136	135	199	79	131.315	133	290.786	17.0524	132.397	0.128651	75.9259	0	0	0	0	0	0	0	0	0	0	0	0	0	0	0	0	0	0	0	0	0	0	0	0	0	0	0	0	0	0	3	0	0	0	0	0	0	0	0	0	1	0	0	1	0	0	0	0	0	0	0	0	0	0	0	92.1	0	0	0.9			0.9	18.4	7.5	31.9		204		2.56		4.3		42	144	4.3	64	96	89		26	14	1.85	3.3982	1.05	5.16	8.2		5.2
1	1	71.54	0	0	0	0	0	0	0	0	0	0	0	0	0	0	72	72	96	60	79.075	79	61.7122	7.8557	79.4545	0.0980954	62.5	123	136	166	103	133.375	134	191.061	13.8225	134.071	0.102333	72.5	0	0	0	0	0	0	0	0	0	0	0	0	0	0	0	0	0	0	0	0	0	0	0	0	0	0	0	0	0	0	3	0	0	0	1	0	0	1	0	0	1	0	0	1	0	0	0	0	0	0	0	0	0	0	0	87.4	0	0	1.4			0.7	12.9	5	29.3		186		5.6	0.49	4.2		46	138	5.4	73	88	70		46	14.4	3.77	2.2291	0.88	6.52	16.4	5.7	6.6
1	1	71.09	0	0	0	0	0	0	0	0	0	0	0	0	0	0	88	99	101	69	85.6875	87.5	110.229	10.499	86.2884	0.118636	62.5	160	184	184	111	151.25	161	542.867	23.2995	152.923	0.149155	68.75	0	0	0	0	0	0	0	0	0	0	0	0	0	0	0	0	0	0	0	0	0	0	0	0	0	0	0	0	0	0	3	0	0	0	0	0	0	0	1	0	0	0	0	0	0	0	0	0	0	0	0	0	0	0	0	88.6								8	30		227		5.24		3.04		44.29	128.12	3.22	75.56	73	98		16	15.78					15.7
1	0	84.65	0	0	0	0	0	0	0	0	0	0	0	0	0	0	52	52	52	52	52	52			52	0		105	105	105	105	105	105			105	0		0	1	0	0	0	0	0	0	0	0	0	0	0	0	0	0	0	0	0	0	0	0	0	0	0	0	0	0	0	0	4	1	0	1	0	0	1	0	0	0	0	0	0	1	0	0	0	0	0	0	0	0	0	0	0	84.7	0	0.1	1.5			0.8	6.7	6.3	29.2		285		2.69		4.5	0.43		136	12		138									7.8
1	0	73.73	0	0	0	0	1	0	0	0	0	0	0	2002-03-08	0	0	70	64	80	55	69.2727	70	42.5887	6.526	69.5655	0.0920414	72.7273	130	134	155	121	142.136	142.5	100.6	10.0299	142.474	0.0689432	77.2727	0	0	0	0	0	0	0	0	0	0	0	0	0	0	0	0	0	0	0	0	0	0	0	0	0	0	0	0	0	0	3	0	0	0	0	0	0	0	0	1	0	0	1	0	0	0	0	1	1	0	0	1	0	0	0	91.1	0	0.3	0.7			0.4	2.4	6.6	31.2		244		3.94		4.2		41	142	5.7	73	65	90		22	6.5	1.35	2.9582	1.17	4.78	12.3	8.7	6.1
1	0	89.41	0	0	0	0	0	0	0	0	0	0	0	0	0	0	64	68	68	64	66	66	8	2.8284	66.0303	0.030303	0	145	153	153	145	149	149	32	5.6569	149.054	0.0268456	50	1	0	1	0	0	0	0	0	1	0	0	0	1	0	0	0	0	0	0	0	0	0	0	0	0	0	0	0	0	0	7	0	0	1	0	0	0	1	0	0	0	0	0	0	0	0	0	0	0	0	0	0	0	0	0	98.7								9.2	32.9		391		2.76		6		39.8	140	14.6	73	167	98.48		13.32	3.7328					9.1
1	0	79.15	0	0	0	0	0	0	0	0	0	0	0	0	0	0	60	65	70	50	59.8	60	65.2	8.0747	60.2345	0.120772	80	141	128	160	110	130.4	128	428.3	20.6954	131.707	0.141952	80	0	0	0	0	0	0	0	0	0	0	0	0	0	0	0	0	0	0	0	0	0	0	0	0	0	0	0	0	0	0	3	1	0	0	0	0	1	1	0	1	1	0	0	0	0	0	0	1	0	0	0	0	0	0	0	91	0	0	0.5			0.2	12.2	18.8	31.4		262		2.5		4.8		44	143	12.2	75	168	75		6	5.6	0.98	2.7773	1.22	4.85	7.8		5.6
0	0	62.34	0	0	0	0	0	0	0	0	0	0	0	0	0	0	78	57	94	52	70.3684	70	81.094	9.0052	70.9323	0.126845	50.8772	165	146	186	117	140.439	138	183.393	13.5423	141.079	0.0955789	77.193	0	0	0	0	0	0	0	0	0	0	0	0	0	0	0	0	0	0	0	0	0	0	0	0	0	0	0	0	0	0	2	1	0	1	0	0	0	0	1	1	0	0	0	0	0	0	0	1	0	0	0	0	0	0	0																4.2	0.37	46	143	5.3	77	95	78		23	11	1.42	3.0618	1.46	5.21			6.4
1	0	81.05	0	0	0	0	0	0	0	0	0	0	0	0	0	0	59	70	70	59	63	60	37	6.0828	63.1955	0.0788342	33.3333	126	120	126	114	120	120	36	6	120.1	0.0408248	66.6667	0	0	0	0	0	0	0	0	0	0	0	0	0	0	0	0	0	0	0	0	0	0	0	0	0	0	0	0	0	0	4	1	0	0	0	1	0	0	1	0	0	0	0	0	0	0	0	0	0	0	0	0	0	0	0	99.3	0	0.1	1.2			0.6	3.1	5	34.1		155		3.27		3.7		36	138	7.4	68	82	80		20	9.1					11.2		7
1	0	76.11	0	0	0	0	0	0	0	0	0	0	0	0	0	0	90	62	92	50	66.7143	64	104.404	10.2178	67.4738	0.151324	73.8095	190	131	190	103	142.476	142	353.036	18.7893	143.68	0.130297	85.7143	0	0	0	0	0	0	0	0	0	0	0	0	0	0	0	0	0	0	0	0	0	0	0	0	0	0	0	0	0	0	3	0	0	1	1	0	0	1	1	0	1	0	0	0	0	0	0	0	0	0	0	0	0	0	0																3.6		49	143	4.9	77	75	130		40	11.9	1.5	3.3082	1.43	5.42		6.2	7.2
1	0	69.59	0	0	0	0	0	0	0	0	0	0	0	0	0	0	73	76	89	49	68.8	68	113.537	10.6554	69.5795	0.150953	55	160	145	163	115	137.35	137	162.345	12.7415	137.91	0.0904174	80	0	0	0	0	0	0	0	0	0	0	0	0	0	0	0	0	0	0	0	0	0	0	0	0	0	0	0	0	0	0	2	0	0	1	0	0	0	0	0	0	0	0	0	0	0	0	0	0	0	0	0	0	0	0	0																3.1			140	8.2		79										4.3
0	0	77.18	0	0	0	0	0	0	0	0	0	0	0	0	0	0	70	73	77	50	64.8649	65	46.3979	6.8116	65.2119	0.103583	56.7568	150	174	174	117	144.351	146	239.123	15.4636	145.155	0.105667	70.2703	0	0	0	0	0	0	0	0	0	0	0	0	0	0	0	0	0	0	0	0	0	0	0	0	0	0	0	0	0	0	3	0	0	0	0	0	0	0	0	0	0	0	0	0	0	0	0	0	0	0	0	0	0	0	0	94.5								9.3	32		313		4.04		3.8		46	139	4.2	75	72		24
1	1	78.37	0	0	0	0	0	0	0	0	0	0	0	0	0	0	77	71	86	71	80	81.5	54	7.3485	80.2527	0.0795495	50	162	165	173	162	167.75	168	26.25	5.1235	167.809	0.0264504	50	0	1	0	0	0	1	0	0	0	0	0	0	0	0	0	0	0	0	0	0	0	0	0	0	0	0	0	0	0	0	3	1	0	1	0	0	0	0	0	1	0	0	0	0	0	0	0	0	0	0	0	0	0	0	0	80.1	0	0.8	1			1.6	10.4	13.7	27.6		77		4.77		4.1	0.46	24	144	5.2	74	91	83		13	15.1					13.1		6.6
1	0	86.1	0	0	0	0	0	0	0	0	0	0	0	0	0	0	108	70	108	58	84.1053	84	157.988	12.5693	84.9904	0.145462	68.4211	190	159	202	130	157.053	154	408.053	20.2003	158.279	0.125191	73.6842	0	0	0	0	0	0	0	0	0	0	0	0	0	0	0	0	0	0	0	0	0	0	0	0	0	0	0	0	0	0	4	1	0	1	0	0	1	0	1	0	1	0	0	0	0	0	0	0	0	0	0	0	0	0	0	92.2	0.1	0.3	1.4			0.4	5.4	4.7	32		169		4.36		5.6		43	145	5.7	69	81	70		30	13.5					13.9	5.5	5.6
1	0	82.39	0	0	0	0	0	0	0	0	0	0	0	0	0	0	80	60	80	60	71.25	72.5	106.25	10.3078	71.807	0.125288	50	180	168	212	168	185	180	356	18.868	185.72	0.0883251	50	0	0	0	0	0	0	0	0	0	0	0	0	0	0	0	0	0	0	0	0	0	0	0	0	0	0	0	0	0	0	4	0	0	0	0	0	1	0	0	0	0	0	0	0	0	0	0	0	0	0	0	0	0	0	0																4.2		44	139	6.6	83	73	105		11	9.7						4.9	4.9
1	1	86.61	0	0	0	0	0	0	0	0	0	0	0	0	0	0	70	88	88	63	74.8	73.5	53.9556	7.3454	75.1239	0.0931618	70	120	135	137	110	124.4	126.5	82.4889	9.0823	124.698	0.0692626	80	0	0	0	0	0	0	0	0	0	0	0	0	0	0	0	0	0	0	0	0	0	0	0	0	0	0	0	0	0	0	4	0	0	0	1	0	0	1	1	0	0	0	0	0	0	0	0	0	0	0	0	0	0	0	0	95.3	0	0.1	2.2			0.3	3.5	15.6	33.6		142		3.61		3.4		33	137	8.9	66	85	128	29	32	21.8					12.1		5.7
1	1	84.25	0	0	0	0	0	0	0	0	0	0	0	0	0	0	61	52	78	46	62.6538	61	70.4754	8.395	63.1923	0.131388	73.0769	157	142	171	117	146.385	147.5	183.206	13.5354	146.985	0.0906688	73.0769	0	0	0	0	0	0	0	0	0	0	0	0	0	0	0	0	0	0	0	0	0	0	0	0	0	0	0	0	0	0	4	1	0	1	0	0	0	0	0	0	0	0	0	0	0	0	0	0	0	0	0	0	0	0	0	90.3	0	0.2	2.4			0.4	3.8	6.9	31.5		173		4.68		5.4		43	143	8.2	78	132	77		9	8.7	0.84	3.8682	1.53	5.78	14.7	7.3	6.9
1	0	84.73	0	0	0	0	0	0	0	0	0	0	0	0	0	0	75	70	82	62	74.1111	75	41.1111	6.4118	74.3572	0.081568	66.6667	136	137	146	120	138.111	137	66.6111	8.1616	138.325	0.0557145	44.4444	0	0	0	0	0	0	0	0	0	0	0	0	0	0	0	0	0	0	0	0	0	0	0	0	0	0	0	0	0	0	4	0	0	0	0	0	0	0	1	1	0	0	0	0	0	0	0	0	0	0	0	0	0	0	0	95.2	0	0.1	1.1			0.6	6	7.8	31.4		212		4.09	0.394	3.7		40	138	4.3	73	72	89		15	10.3					12.8		13.7
1	1	70.13	1	0	0	0	0	0	0	2005-11-14	0	0	0	0	0	0	88	72	100	48	74.7377	72	118.597	10.8902	75.5141	0.144513	68.8525	188	138	189	110	148.131	148	334.816	18.298	149.239	0.122509	81.9672	0	0	0	0	0	0	0	0	0	0	0	0	0	0	0	0	0	0	0	0	0	0	0	0	0	0	0	0	0	0	3	0	0	0	1	0	1	1	0	1	0	0	0	0	0	0	0	1	0	0	0	0	0	0	0	87.7	0.09	0.27	2.84			0.54	4.57	8.44	31.1		229		5.25	0.46	3.9		40	132	5.4	68	88	62	19	40	22					16.3	10.1
0	1	68.46	0	0	0	0	0	0	0	0	0	0	0	0	0	0	88	66	88	51	71.5	70	84.6212	9.199	72.0721	0.126751	47.0588	142	126	161	109	131.559	129.5	213.466	14.6105	132.344	0.109411	73.5294	0	0	0	0	0	0	0	0	0	0	0	0	0	0	0	0	0	0	0	0	0	0	0	0	0	0	0	0	0	0	2	0	0	0	1	0	1	0	0	0	0	0	0	0	0	0	0	0	0	0	0	0	0	0	0	90	0	0.1	1.6			0.5	5.9	7.2	30.8		365		4.52		3.4		39	132	4.6	70	111	47		16	7.9					13.9		6.7
1	0	71.33	0	1	0	0	0	1	0	0	2004-03-06	0	0	0	2004-03-06	0	75	107	107	50	69.1429	68	161.029	12.6897	70.2431	0.179106	76.1905	153	198	198	105	142.048	141	548.948	23.4296	143.876	0.160967	85.7143	0	0	0	0	0	0	0	0	0	0	0	0	0	0	0	0	0	0	0	0	0	0	0	0	0	0	0	0	0	0	3	0	0	0	1	0	1	0	0	0	1	0	0	1	0	0	0	0	0	0	0	0	0	0	0	97.2	0.083	0.199	1.2			0.531	5.76	7.78	33.1		200		3.12		3.7	0.578	35.264	144	10.5	64	222	124.94		4.914	2.9129					10.3
1	0	68.54	0	0	0	0	0	0	0	0	0	0	0	0	0	0	82	82	82	82	82	82			82	0		143	143	143	143	143	143			143	0		0	1	0	0	0	1	0	0	0	0	0	0	0	0	0	0	0	0	0	0	0	0	0	0	0	0	0	0	0	0	2	0	0	1	0	1	0	0	0	0	0	0	0	0	0	0	0	0	0	0	0	0	0	0	0	87.6		0	0.4	0		0.2	10.1	10.7	30.4		225		4.17		3.9	0.21	37.4	144	6	73.5	102	116		26	6	1.33	3.1055	2.04	5.75	12.6	7.3	16.8
0	1	70.24	0	0	0	0	0	0	0	0	0	0	0	0	0	0	80	66	90	52	70.0588	69	87.6838	9.364	70.6453	0.129668	58.8235	173	122	173	105	131.647	128	491.868	22.1781	133.394	0.163436	70.5882	0	0	0	0	0	0	0	0	0	0	0	0	0	0	0	0	0	0	0	0	0	0	0	0	0	0	0	0	0	0	3	0	0	1	0	0	0	1	0	1	1	0	1	0	0	0	0	0	0	0	0	1	0	0	0	92.5	0	0	1.3			0.3	3.9	5.6	30.7		241		4.9		4	0.32	48	140	5.1	77	88	98		24	11.7	2.08			3.95	15	8.6	8.6
1	1	71.74	0	0	0	0	0	0	0	0	0	0	0	0	0	0	58	72	86	50	68.2973	70	56.8258	7.5383	68.7009	0.108873	70.2703	87	158	165	87	137.135	137	275.287	16.5918	138.108	0.119342	81.0811	0	0	0	0	0	0	0	0	0	0	0	0	0	0	0	0	0	0	0	0	0	0	0	0	0	0	0	0	0	0	3	0	0	0	0	0	0	0	0	0	0	0	0	0	0	0	0	0	0	0	0	0	0	0	0	92.5	0	0.1	1			0.5	3.1	5.5	31.4		181		4.24		4.2		39	133	5.9	70	63	102		19	7.1					13.3		5.2
1	0	73.11	0	0	0	0	0	0	0	0	0	0	0	0	0	0	79	60	79	51	61.4118	60	44.5074	6.6714	61.7519	0.10539	47.0588	135	125	152	91	120.823	122	222.279	14.909	121.686	0.119711	64.7059	0	0	0	0	0	0	0	0	0	0	0	0	0	0	0	0	0	0	0	0	0	0	0	0	0	0	0	0	0	0	3	0	0	1	0	0	0	0	0	0	0	0	0	1	0	0	0	0	0	0	0	0	0	0	0	95.9								7.8	32.8		184		3.43		4.1		41	143	4.2	72	67	129		26	11.9					11.3		5.6
0	0	71.23	0	0	0	0	0	0	0	0	0	0	0	0	0	0	67	76	100	64	76.25	76	73.8816	8.5954	76.7089	0.109873	75	112	152	175	112	155.15	159.5	247.187	15.7222	155.905	0.0987695	85	0	1	0	0	0	0	0	0	0	0	0	0	0	0	0	0	0	0	0	0	0	0	0	0	0	0	0	0	0	0	3	0	0	0	0	0	0	0	0	0	0	0	0	0	0	0	0	0	0	0	0	0	0	0	0	67.1								6.6	21.4		302		5.87		4.3		49	144	5.7	81	95
1	0	77.99	0	0	0	0	0	0	0	0	0	0	0	0	0	0	61	71	100	53	74.0909	75	166.291	12.8954	75.1042	0.165948	81.8182	139	132	198	132	163.636	157	571.255	23.9009	165.216	0.139264	90.9091	0	1	0	0	0	1	0	0	0	0	0	0	0	0	0	0	0	0	0	0	0	0	0	0	0	0	0	0	0	0	3	1	0	0	0	1	0	1	0	1	0	0	0	0	0	0	0	0	0	0	0	0	0	0	0	82.1	0	0.2	1.5			0.6	4.1	7.3	26.7		318		3.55		4.2	0.35	37	137	6.4	84	83	93		10	1.2					9.5	6.8	6.1
0	0	68.91	0	0	0	0	0	0	0	0	0	0	0	0	0	0	62	65	91	56	71.1915	71	59.1582	7.6914	71.597	0.106883	53.1915	120	131	161	115	136.383	136	128.807	11.3493	136.844	0.0823264	80.8511	0	0	0	0	0	0	0	0	0	0	0	0	0	0	0	0	0	0	0	0	0	0	0	0	0	0	0	0	0	0	2	0	0	0	0	0	0	0	0	0	0	0	0	0	0	0	0	0	0	0	0	0	0	0	0
1	0	82.35	1	0	0	0	0	0	0	2005-08-19	0	0	0	0	0	0	67	48	67	48	58.2	59	66.7	8.167	58.6566	0.125512	40	132	87	136	87	109.6	98	514.3	22.6782	111.461	0.185073	40	1	0	0	0	0	0	0	0	1	0	0	0	0	0	0	0	0	0	0	0	0	0	0	1	0	0	0	0	0	0	4	1	0	0	1	0	0	1	0	0	1	0	0	1	0	0	0	0	0	0	0	0	0	0	0	67	0.1	0.1	2.2			0.5	3.7	6.6	21.1		235		4.76		3.3		38	141	5.6	68	95	104		21	3.2					10		6.6
1	1	74.59	0	0	0	0	0	0	0	0	0	0	0	0	0	0	89	73	102	62	81.9545	82.5	99.6645	9.9832	82.5329	0.119013	54.5455	164	130	165	103	145.182	147	330.251	18.1728	146.263	0.122295	77.2727	0	1	0	0	0	0	0	0	0	0	0	0	0	0	0	0	0	0	0	0	0	0	0	0	0	0	0	0	0	0	3	1	0	0	0	1	0	1	1	1	0	0	0	0	0	0	0	0	0	0	0	0	0	0	0	90	0	0.2	0.9			0.5	5.4	6.2	30.8		194		4.18		3.5		45	145	6.2	74	114	90		27	13.2					12.9	5.4	8.8
1	0	82.96	0	0	0	0	0	0	0	0	0	0	0	0	0	0	92	70	92	68	76	71	94.4	9.716	76.5158	0.116703	50	180	140	180	120	142	140	480	21.9089	143.401	0.140845	66.6667	0	0	0	0	0	0	0	0	0	0	0	0	0	0	0	0	0	0	0	0	0	0	0	0	0	0	0	0	0	0	4	0	0	1	1	0	1	0	0	1	0	0	0	0	0	0	0	0	0	0	0	0	0	0	0	93.3	0	0.1	2.7			0.7	6.2	9.3	31.8		178		4.12		3.3	0.33	45	141	9.5	77	104	71		8	6.7					13.1		13
1	0	84.59	0	0	0	0	0	0	0	0	0	0	0	0	0	0	75	58	79	58	69.6	75	96.3	9.8133	70.1513	0.12611	60	155	131	156	131	145.4	146	113.3	10.6442	145.711	0.065478	80	0	1	0	0	0	0	0	0	0	0	0	0	0	0	0	0	0	0	0	0	0	0	0	0	0	0	0	0	0	0	4	0	0	0	0	0	0	0	0	1	0	1	0	0	0	0	0	1	1	0	0	0	0	0	0	93.1	0	0	0.5			0.5	14.9	6.4	32.1		297		3.31		3.4	0.1931	38	136	4.8	71	47	85		14	11					10.6		8.8
1	0	77.78	0	0	0	0	0	0	0	0	0	0	0	0	0	0	80	61	97	47	69.3276	69	154.119	12.4145	70.4115	0.177519	81.0345	144	135	196	105	147.121	143.5	505.02	22.4727	148.798	0.151427	86.2069	0	1	0	0	0	0	0	0	0	0	0	0	0	0	0	0	0	0	0	0	0	0	0	0	0	0	0	0	0	0	3	0	0	1	0	0	1	1	0	0	0	0	0	0	0	0	0	0	0	0	0	0	0	0	0	96.9	0	0	1.4			0.6	5.2	5.4	32.5		225		3.18		3		41	131	6	71	60	79		9	8.6					10.3		8.9
1	0	71.63	0	0	0	0	0	0	0	0	0	0	0	0	0	0	90	71	109	59	79.8148	77	172.926	13.1501	80.8513	0.161678	74.0741	160	119	167	109	134.741	135	246.507	15.7005	135.619	0.114346	85.1852	0	0	0	0	0	0	0	0	0	0	0	0	0	0	0	0	0	0	0	0	0	0	0	0	0	0	0	0	0	0	3	1	0	1	0	0	0	0	0	0	0	0	0	0	0	0	0	0	0	0	0	0	0	0	0																4.3	0.32	41	138	6.1	75	99	86		16	20.6	1.35	2.59	1.14	3.84			5.7
1	0	76.56	0	0	0	0	0	0	0	0	0	0	0	0	0	0	90	90	90	90	90	90			90	0		160	160	160	160	160	160			160	0		0	0	0	0	0	1	0	0	0	0	0	0	0	0	0	0	0	0	0	0	0	0	0	0	0	0	0	0	0	0	3	1	0	1	0	0	0	0	1	1	1	0	0	0	0	0	0	1	0	0	0	0	0	0	0	88.6	0	0.1	1.9			0.4	2.9	6.5	29.4		176		3.76		4.9		43	140	7.1	76	113	54		16	5.9	4.45	1.2073	0.97	4.2	11.1	9.5	5.5
1	0	62.13	0	0	0	0	0	0	0	0	0	0	0	0	0	0	73	78	98	40	69.8511	69	128.216	11.3233	70.7436	0.160372	61.7021	134	151	176	96	139.809	139	269.81	16.4259	140.75	0.116232	74.4681	0	0	0	0	0	0	0	0	0	0	0	0	0	0	0	0	0	0	0	0	0	0	0	0	0	0	0	0	0	0	2	0	0	1	1	0	1	0	0	1	1	0	0	1	0	0	0	1	1	0	0	0	0	0	0	87.1	0	0.1	2.4			0.4	3.8	6.8	29.3		364		4.07		3.6		43	140	6.8	68	84	52		10	8					11.9	8.1	6.6
1	1	73.78	0	0	0	0	0	0	0	0	0	0	0	0	0	0	75	89	94	51	70.4	69	138.524	11.7696	71.3447	0.164372	66.6667	181	132	211	110	159.7	160.5	605.459	24.6061	161.522	0.151487	73.3333	0	0	0	0	0	0	0	0	0	0	0	0	0	0	0	0	0	0	0	0	0	0	0	0	0	0	0	0	0	0	3	1	0	1	0	1	0	0	0	1	0	0	0	0	0	0	0	0	0	0	0	0	0	0	0	93.3	0	0	1			0.3	5.4	5.5	33		201		3.29		4.2	0.27	39	122	5.6	72	95	81		65	14.6	0.4			3.95	10.9	9.8	15.7
1	1	88.5	0	0	0	0	0	0	0	0	0	0	0	0	0	0	80	80	88	58	74	79	94.75	9.734	74.5669	0.124017	77.7778	150	180	180	150	164.111	164	112.361	10.6001	164.415	0.0608967	44.4444	0	0	0	0	0	0	0	0	0	0	0	0	0	0	0	0	0	0	0	0	0	0	0	0	0	0	0	0	0	0	4	1	0	1	0	1	0	1	0	0	0	0	0	0	0	0	0	0	0	0	0	0	0	0	0	68.9	0	0.1	0.8		0.17	1.1	20	13.2	31.8	0.17	275		5.26		4.1		44	143	6	72	99	90		14	13.2	1.27			5.51	11.5		5.2
1	0	76.57	0	0	0	0	0	0	0	0	0	0	0	0	0	0	80	64	86	63	74.6364	76	65.8545	8.1151	75.0364	0.103668	90.9091	160	164	174	128	151.091	153	269.491	16.4162	151.899	0.103595	63.6364	0	0	0	0	0	0	0	0	0	0	0	0	0	0	0	0	0	0	0	0	0	0	0	0	0	0	0	0	0	0	3	0	0	0	1	0	0	0	0	0	0	0	0	0	0	0	0	0	0	0	0	0	0	0	0
1	0	72.25	1	0	0	0	0	0	0	2019-04-12	0	0	0	0	0	0	60	71	92	45	67.5758	68	83.5325	9.1396	68.1848	0.134565	61.6162	110	125	161	84	121.808	121	251.279	15.8518	122.825	0.129478	80.8081	0	0	0	0	0	0	0	0	0	0	0	0	0	0	0	0	0	0	0	0	0	0	0	0	0	0	0	0	0	0	3	1	0	0	0	0	1	1	0	1	1	0	0	1	0	0	0	0	0	0	0	0	0	0	0																3.9		45	137	5.6	74	75	117		22	6.2						6.9	7.9
0	0	82.66	0	0	0	0	0	0	0	0	0	0	0	0	0	0	80	50	80	50	66	66	81.75	9.0416	66.5482	0.129159	55.5556	130	125	141	120	126.556	125	38.2778	6.1869	126.69	0.046091	55.5556	0	0	0	0	0	0	0	0	0	0	0	0	0	0	0	0	0	0	0	0	0	0	0	0	0	0	0	0	0	0	4	0	0	0	1	0	1	1	0	0	0	0	0	0	0	0	0	0	0	0	0	0	0	0	0	92								9.4	30.5		252		4.01		3.1		39.8	142	6.9	70	81	87.14		10.518	7.9234					12.2	5.3	4.9
1	1	63.36	0	0	0	0	0	0	0	0	0	0	0	0	0	0	63	63	63	63	63	63			63	0		99	99	99	99	99	99			99	0		0	1	0	0	0	0	1	0	0	0	0	0	0	0	0	0	0	0	0	0	0	0	0	0	0	0	0	0	0	0	2	0	0	0	0	0	0	0	0	0	0	0	0	0	0	0	0	0	0	0	0	0	0	0	0	99.9	0.1	0.7	2.1			0.5	4.1	10.4	33.6		270		3.73		3.8		38	143	4.6	74	77	91		11	10.8					12.6	4.7
1	0	78.99	0	0	0	0	0	0	0	0	0	0	0	0	0	0	60	65	83	40	59.8636	60	104.028	10.1994	60.6874	0.16646	72.7273	135	138	164	111	139.227	140	246.946	15.7145	140.071	0.110274	81.8182	0	0	0	0	0	0	0	0	0	0	0	0	0	0	0	0	0	0	0	0	0	0	0	0	0	0	0	0	0	0	3	1	0	0	0	0	0	0	0	0	0	0	0	0	0	0	0	0	0	0	0	0	0	0	0	93.9	0	0	1.6			0.5	4	6.3	31.7		160		4.17		4.2		43	142	5.5	68	72	99		13	14.3					13.2		5.4
0	0	69.73	0	0	0	0	0	0	0	0	0	0	0	0	0	0	60	62	74	60	67.4762	69	15.8619	3.9827	67.588	0.0576013	52.381	123	94	144	94	129.762	131	108.29	10.4063	130.159	0.0782624	61.9048	0	0	0	0	0	0	0	0	0	0	0	0	0	0	0	0	0	0	0	0	0	0	0	0	0	0	0	0	0	0	2	0	0	0	0	0	0	0	0	0	0	0	0	0	0	0	0	0	0	0	0	0	0	0	0	86.2								4.74	29.7		187		3.99		4.14		39	135	6.5	69	82
0	0	71.78	0	0	0	0	0	0	0	0	0	0	0	0	0	0	68	66	83	50	66.9483	68	44.7517	6.6897	67.2759	0.0990578	58.6207	162	142	162	111	138.017	136.5	125.21	11.1897	138.462	0.080373	75.8621	0	0	0	0	0	0	0	0	0	0	0	0	0	0	0	0	0	0	0	0	0	0	0	0	0	0	0	0	0	0	3	0	0	1	0	0	0	0	0	0	0	0	0	0	0	0	0	0	0	0	0	0	0	0	0
0	0	75.02	0	0	0	0	0	0	0	0	0	0	0	0	0	0	64	73	83	45	65.6471	66	67.5686	8.22	66.1447	0.12336	58.8235	123	132	173	116	132.706	129	161.729	12.7173	133.296	0.0944107	61.7647	1	0	0	0	0	1	0	0	0	0	0	0	0	0	0	0	0	0	0	0	0	0	0	0	0	0	0	0	0	0	3	0	0	1	1	0	0	0	0	0	0	0	0	0	0	0	0	0	0	0	0	0	0	0	0	91.8	0.1	0.115	1.94			0.381	2.51	5.05	30.5		216		4.53		4.1		42.068	141	6.1	72	74	66.35		14.254	5.737					13.8
1	1	86.97	0	0	0	0	0	0	0	0	0	0	0	0	0	0	65	64	65	64	64.5	64.5	0.5	0.7071	64.5019	0.00775194	0	152	145	152	145	148.5	148.5	24.5	4.9497	148.541	0.023569	50	0	1	0	0	0	0	0	0	0	0	0	0	0	0	0	0	0	0	0	0	0	0	0	0	0	0	0	0	0	0	4	1	0	1	1	1	0	1	0	0	1	0	0	1	0	0	0	0	0	0	0	0	0	0	0	99.9	0	0.4	1.2			0.4	3.5	6.6	33.7		166		3.76		4.5	0.3026	42	142	4	76	117	68		20	14.6					12.7		5.1
0	0	67.99	0	0	0	0	0	0	0	0	0	0	0	0	0	0	72	64	92	48	69.197	68	90.0375	9.4888	69.8348	0.136085	65.1515	153	152	186	114	149.773	148	306.701	17.5129	150.778	0.116041	69.697	0	0	0	0	0	0	0	0	0	0	0	0	0	0	0	0	0	0	0	0	0	0	0	0	0	0	0	0	0	0	2	1	0	0	0	0	1	0	0	1	0	0	1	0	0	0	0	1	0	0	0	1	0	0	0	86.3	0	0	1.3			1.5	14.9	9	28.5		166		4.26		4	0.37	42	139	7.8	69	98	100		20	9.1					12.1	8.4	10
0	0	74.25	0	0	0	0	0	0	0	0	0	0	0	0	0	0	80	59	81	42	65.875	65.5	74.5737	8.6356	66.4246	0.129442	55	170	138	180	115	148.65	149.5	279.823	16.7279	149.565	0.111117	90	0	0	0	0	0	0	0	0	0	0	0	0	0	0	0	0	0	0	0	0	0	0	0	0	0	0	0	0	0	0	3	1	0	1	1	0	0	0	1	1	0	0	0	0	0	0	0	0	0	0	0	0	0	0	0																3.8		40	140	4.9	73	84	89		24	15.8	3.78	3.7273	1.21	6.57			7.1
1	1	81.43	0	0	0	0	1	0	0	0	0	0	0	2009-07-28	0	0	70	57	71	57	64	64.5	41.6	6.4498	64.2703	0.0919975	83.3333	110	108	142	101	122.667	122.5	334.267	18.283	123.797	0.13606	66.6667	0	0	0	0	0	0	0	0	0	0	0	0	0	0	0	0	0	0	0	0	0	0	0	0	0	0	0	0	0	0	4	0	0	0	0	0	0	0	1	0	0	0	0	0	0	0	0	0	0	0	0	0	0	0	0																4.2			137	7.5		137
0	1	57.5	0	0	0	0	0	0	0	0	0	0	0	0	0	0	88	77	107	69	86.1429	87.5	63.101	7.9436	86.4997	0.0911101	54.7619	144	129	177	116	144.119	145.5	185.376	13.6153	144.745	0.093341	80.9524	0	0	0	0	0	0	0	0	0	0	0	0	0	0	0	0	0	0	0	0	0	0	0	0	0	0	0	0	0	0	1	0	0	0	1	0	0	0	0	0	1	0	0	0	0	0	0	0	0	0	0	0	0	0	0																4.1	0.51	46	142	7.2	73	81	75		40	10.7						5.7
1	0	75.93	0	0	0	0	0	0	0	0	0	0	0	0	0	0	94	74	95	54	76.102	77	74.5935	8.6368	76.5806	0.112325	61.2245	153	138	180	106	143.408	142	217.413	14.7449	144.149	0.101763	71.4286	0	0	0	0	0	0	0	0	0	0	0	0	0	0	0	0	0	0	0	0	0	0	0	0	0	0	0	0	0	0	3	0	0	0	0	0	1	0	0	0	1	0	0	0	0	0	0	0	0	0	0	0	0	0	0
1	0	84.99	0	0	0	0	0	0	0	0	0	0	0	0	0	0	73	71	99	71	81.9231	80	69.9103	8.3612	82.316	0.098058	69.2308	127	117	177	117	150.308	151	314.231	17.7266	151.269	0.113308	76.9231	1	0	0	0	0	0	0	0	1	0	0	0	0	0	0	0	0	0	0	0	0	0	0	1	0	0	0	0	0	0	4	0	0	1	0	0	1	0	0	0	0	0	0	0	0	0	0	0	0	0	0	0	0	0	0
1	1	67.33	0	0	0	0	1	0	0	0	0	0	0	2015-07-23	0	0	90	62	90	57	69.75	68	48.5441	6.9674	70.0905	0.0989253	50	160	119	160	112	131.346	131	108.231	10.4034	131.75	0.0784407	71.1538	0	0	0	0	0	0	0	0	0	0	0	0	0	0	0	0	0	0	0	0	0	0	0	0	0	0	0	0	0	0	2	0	0	1	0	0	0	0	0	0	0	0	0	0	0	0	0	0	0	0	0	0	0	0	0	91.9								6.2	30.7		222		4.95																	15.2
0	0	66.11	0	0	0	0	0	0	0	0	0	0	0	0	0	0	74	71	93	56	73.0526	72	78.862	8.8804	73.5763	0.119952	68.4211	140	147	178	115	146.763	146.5	243.321	15.5987	147.568	0.104877	92.1053	0	0	0	0	0	0	0	0	0	0	0	0	0	0	0	0	0	0	0	0	0	0	0	0	0	0	0	0	0	0	2	0	0	0	0	0	0	0	0	0	0	0	0	0	0	0	0	0	0	0	0	0	0	0	0																3.9		43	141	4.8	75	80	73		13	9
0	0	68.65	0	0	0	0	0	0	0	0	0	0	0	0	0	0	80	60	90	54	70.24	70	56.8605	7.5406	70.6382	0.106637	56	136	124	174	110	136.187	135	193.829	13.9223	136.887	0.101545	80	0	0	0	0	0	0	0	0	0	0	0	0	0	0	0	0	0	0	0	0	0	0	0	0	0	0	0	0	0	0	2	0	0	0	1	0	0	0	0	0	0	0	0	0	0	0	0	0	0	0	0	0	0	0	0																5.1		41	139	5.7	71	87	90		14	5.7							6
1	0	54.86	1	0	0	0	0	0	0	2011-12-13	0	0	0	0	0	0	69	59	92	59	79.1951	79	78.511	8.8606	79.6772	0.110511	53.6585	138	91	162	91	137.854	139	238.178	15.433	138.694	0.110578	73.1707	0	0	0	0	0	0	0	0	0	0	0	0	0	0	0	0	0	0	0	0	0	0	0	0	0	0	0	0	0	0	1	0	0	1	1	0	0	0	0	0	0	0	0	1	0	0	0	0	0	0	0	0	0	0	0	88.8								9.75	29.7		220		4.69		3.6		46.604	146	6.6	73	88	64.46		19.858	6.8302					13.9
1	0	82.5	0	0	0	0	0	0	0	0	0	0	0	0	0	0	66	80	80	66	75.3333	80	65.3333	8.0829	75.6219	0.0876061	33.3333	128	120	144	120	130.667	128	149.333	12.2202	131.047	0.0763604	66.6667	0	0	0	0	0	0	0	0	0	0	0	0	0	0	0	0	0	0	0	0	0	0	0	0	0	0	0	0	0	0	4	0	0	0	0	0	0	1	0	0	1	0	0	1	0	0	0	0	0	0	0	0	0	0	0	92.3	0	0.2	1.7			0.7	5.1	7.8	30.9		172		4.19		4.5		39.8	148	4	72	96	72.965		12.386	8.3789	1.41	4.8791	1.58	7.1	12.9		5.7
1	0	80.77	0	0	0	0	0	0	0	0	0	0	0	0	0	0	77	70	77	70	73.5	73.5	24.5	4.9497	73.5833	0.047619	50	164	163	164	163	163.5	163.5	0.5	0.7071	163.501	0.0030581	0	0	0	0	0	0	0	0	0	0	0	0	0	0	0	0	0	0	0	0	0	0	0	0	0	0	0	0	0	0	0	4	0	0	0	0	0	0	0	0	0	0	0	0	0	0	0	0	0	0	0	0	0	0	0	0
1	0	76.72	0	0	0	0	1	0	0	0	0	0	0	2002-04-24	0	0	82	54	87	50	68.5	69	235.1	15.333	69.9154	0.204336	83.3333	178	147	178	140	156.833	157	171.367	13.0907	157.288	0.0761964	66.6667	0	1	0	0	0	0	0	0	0	0	0	0	0	0	0	0	0	0	0	0	0	0	0	0	0	0	0	0	0	0	3	0	0	0	0	0	0	0	0	0	0	0	0	0	0	0	0	0	0	0	0	0	0	0	0	66.7	0	0.2	1.7			0.5	3.3	6.5	21.3		224		4.72		3.4		43	142	5.3	79	60	72		11	6.8					10.1		5.9
1	1	61.95	0	1	0	0	0	0	1	0	2012-11-28	0	0	0	0	2012-11-28	85	75	99	65	82.2903	83	85.7462	9.2599	82.793	0.110698	70.9677	142	140	172	100	141.903	142	354.957	18.8403	143.108	0.13061	77.4194	0	0	0	0	0	0	0	0	0	0	0	0	0	0	0	0	0	0	0	0	0	0	0	0	0	0	0	0	0	0	2	1	0	0	0	0	1	0	0	0	0	0	0	0	0	0	0	0	0	0	0	0	0	0	0	87.6								17.1	31.2		207		4.98		3.5	0.58	47	140	5.3	79	128	66		41	15.1	1.09			5.62	15.5	7.3	6.3
1	0	86.81	0	0	1	0	0	0	0	0	0	2006-04-21	0	0	0	0	65	69	85	47	63.9545	63	84.7121	9.2039	64.5836	0.140605	68.1818	134	122	171	122	149.546	154	210.926	14.5233	150.217	0.0948835	86.3636	0	0	0	0	0	0	1	0	0	0	0	0	0	0	0	0	0	0	0	0	0	0	0	0	0	0	0	0	0	0	4	0	0	0	1	0	0	0	0	0	1	0	0	0	0	0	0	0	0	0	0	0	0	0	0	83.2								4.5	27.6		169		4.34		3.8		41	142	7.4	67	93	67		12	6.1					12
0	0	55.09	0	0	0	0	0	0	0	0	0	0	0	0	0	0	67	73	73	67	70	70	18	4.2426	70.0643	0.0428571	50	109	148	148	109	128.5	128.5	760.5	27.5772	129.971	0.151751	50	0	0	0	0	0	0	0	0	0	0	0	0	0	0	0	0	0	0	0	0	0	0	0	0	0	0	0	0	0	0	1	0	0	0	0	0	0	0	0	0	0	0	0	0	0	0	0	0	0	0	0	0	0	0	0
0	0	78.41	0	0	0	0	0	0	0	0	0	0	0	0	0	0	70	60	99	49	68.5476	66.5	144.205	12.0085	69.5669	0.173087	73.8095	130	130	177	103	140.262	139	277.418	16.6559	141.224	0.117326	85.7143	0	1	0	0	0	0	0	0	0	0	0	0	0	0	0	0	0	0	0	0	0	0	0	0	0	0	0	0	0	0	3	0	0	1	0	0	0	0	0	0	0	0	0	0	0	0	0	0	0	0	0	0	0	0	0																4.1		42	143	5.9	72	64	116		10	13.1							5.6
1	0	84.83	0	0	0	0	0	0	0	0	0	0	0	0	0	0	73	76	88	64	75	74.5	60	7.746	75.3326	0.0942809	66.6667	139	153	156	125	144.5	147	129.1	11.3622	144.872	0.0717802	83.3333	0	1	0	0	0	1	1	0	0	0	0	0	0	0	0	0	0	0	0	0	0	0	0	0	0	0	0	0	0	0	4	1	0	1	0	0	0	0	0	1	0	0	0	0	0	0	0	1	0	0	0	0	0	0	0	65.3	0	0.1	0.9			0.5	2.8	4.3	21		233		5.18		3.8	0.27	45	144	7.3	79	80	56		14	5.5					10.9	6.3	5.6
1	1	77.37	0	0	0	0	0	0	0	0	0	0	0	0	0	0	54	89	97	54	76.1379	76.5	127.314	11.2833	76.9552	0.146913	67.2414	126	145	206	106	153.052	151.5	610.19	24.702	154.998	0.159999	84.4828	0	0	0	0	0	0	0	0	0	0	0	0	0	0	0	0	0	0	0	0	0	0	0	0	0	0	0	0	0	0	3	1	0	0	0	0	1	0	1	0	0	0	0	0	0	0	0	0	0	0	0	0	0	0	0	90.2	0	0.1	1.3			0.5	5.3	8	30.2		182		4.07		3.3	0.22	44	131	3	71	97	66		28	6.8					12.3	5.7	5.6
1	1	66.09	0	0	0	0	0	0	0	0	0	0	0	0	0	0	79	93	93	72	79.25	76	93.5833	9.6738	79.6916	0.105714	50	149	139	149	138	141	138.5	28.6667	5.3541	141.076	0.0328852	25	0	0	0	0	0	0	0	0	0	0	0	0	0	0	0	0	0	0	0	0	0	0	0	0	0	0	0	0	0	0	2	0	0	0	0	0	0	0	0	1	0	0	0	0	0	0	0	0	0	0	0	0	0	0	0
1	1	80.93	0	0	0	0	0	0	0	0	0	0	0	0	0	0	90	95	95	50	71.3333	70.5	142.353	11.9312	72.2696	0.162547	66.6667	170	146	175	98	143.5	144	397.441	19.9359	144.802	0.135012	77.7778	0	0	0	0	0	0	0	0	0	0	0	0	0	0	0	0	0	0	0	0	0	0	0	0	0	0	0	0	0	0	4	0	0	1	0	0	0	0	1	0	0	0	0	0	0	0	0	0	0	0	0	0	0	0	0																4.9		44	145	6.4	76	109
0	0	73.28	0	0	0	0	0	0	0	0	0	0	0	0	0	0	70	56	86	40	62.9143	63	85.7866	9.2621	63.5731	0.145099	71.4286	120	136	162	108	136.371	137	172.299	13.1263	136.984	0.0948688	85.7143	0	0	0	0	0	0	0	0	0	0	0	0	0	0	0	0	0	0	0	0	0	0	0	0	0	0	0	0	0	0	3	1	0	0	0	1	0	0	0	0	1	0	0	1	0	0	0	0	0	0	0	0	0	0	0	97.4	0	0.1	1.5			0.3	2.2	7.3	32.7		209		4.18		3.6		47	137	5.3	72	59	88		32	12.1	0.76	2.9145	2.52	5.78	13.7		9
1	1	89.16	0	0	0	0	0	0	0	0	0	0	0	0	0	0	55	71	80	50	62.9375	63.5	63.7958	7.9872	63.4109	0.122877	43.75	134	149	178	95	142.312	145.5	433.296	20.8158	143.733	0.141623	75	1	0	0	0	0	0	0	0	1	0	0	0	0	0	0	0	0	0	0	0	0	0	0	1	0	0	0	0	0	0	4	0	0	0	0	0	0	1	0	0	0	0	0	0	0	0	0	0	0	0	0	0	0	0	0	92.9	0	0.1	2.1			0.6	3.7	6.5	32.3		113		4.35		4.6		46	145	8.8	77	102	67		16	10.9					14.1		6.2
0	1	65.03	0	0	0	0	0	0	0	0	0	0	0	0	0	0	80	75	100	54	76.28	79	86.1649	9.2825	76.8315	0.120467	60	140	141	160	103	131.96	130	135.264	11.6303	132.461	0.0872492	72	0	0	0	0	0	0	0	0	0	0	0	0	0	0	0	0	0	0	0	0	0	0	0	0	0	0	0	0	0	0	2	0	0	0	0	0	1	0	0	0	0	0	0	0	0	0	0	0	0	0	0	0	0	0	0	95								10.3	32.2		232		5.21		4.5		39	144	5.7	74	94	62		19	15.1					16.8		5.3
1	0	73.52	0	0	0	0	0	0	0	0	0	0	0	0	0	0	93	61	96	54	71.4615	74	115.698	10.7563	72.2357	0.147596	69.2308	192	88	196	88	147.269	151	626.525	25.0305	149.3	0.166663	80.7692	0	0	0	0	0	0	0	0	0	0	0	0	0	0	0	0	0	0	0	0	0	0	0	0	0	0	0	0	0	0	3	0	0	1	1	1	1	0	0	0	0	0	0	0	0	0	0	0	0	0	0	0	0	0	0
1	1	79.08	0	0	0	0	0	0	0	0	0	0	0	0	0	0	75	76	76	75	75.5	75.5	0.5	0.7071	75.5017	0.00662252	0	164	153	164	153	158.5	158.5	60.5	7.7782	158.595	0.0347003	50	0	0	0	0	0	0	0	0	0	0	0	0	0	0	0	0	0	0	0	0	0	0	0	0	0	0	0	0	0	0	3	0	0	0	0	0	0	0	0	0	0	0	0	0	0	0	0	0	0	0	0	0	0	0	0	91.4	0	0	1.5			1.1	7.4	10.1	32.7		233		3.95		4.2	0.49	37	134	9.1	79	144	85		9	22.6					12.9	6.8	8.7
0	0	68.66	0	0	0	0	0	0	0	0	0	0	0	0	0	0	77	82	88	57	74.6364	74	62.6545	7.9155	75.017	0.101118	36.3636	155	157	173	136	154	155	132.4	11.5065	154.39	0.0712405	81.8182	0	0	0	0	1	0	0	0	0	0	0	0	0	0	0	0	0	0	0	0	0	0	0	0	0	0	0	0	0	0	2	1	0	0	0	0	0	0	0	1	0	1	0	0	0	0	0	0	0	0	0	0	0	0	0																5.2			140	6.5		80										6.8
1	0	78.76	0	0	0	0	1	0	0	0	0	0	0	2010-02-19	0	0	64	54	89	50	69.0417	68	129.433	11.3769	69.9342	0.161313	58.3333	180	110	180	110	145.042	140	334.998	18.303	146.144	0.123534	83.3333	0	0	0	0	0	0	0	0	0	0	0	0	0	0	0	0	0	0	0	0	0	0	0	0	0	0	0	0	0	0	3	0	0	0	1	0	1	0	0	0	0	0	0	0	0	0	0	0	0	0	0	0	0	0	0	87.4	0.1	0.6	0.4			0.8	4.4	4.8	29.2		141		4.44		5.1		42	144	5.1	69	86	77		17	16.6					12.9		6
1	0	87.53	0	0	0	0	0	0	0	0	0	0	0	0	0	0	63	70	80	58	66.875	65.5	43.5536	6.5995	67.1593	0.0923107	75	150	128	155	127	143	146.5	110.857	10.5289	143.339	0.0688731	50	0	0	0	0	0	0	1	0	0	0	0	0	0	0	0	0	0	0	0	0	0	0	0	0	0	0	0	0	0	0	4	1	0	0	0	1	1	0	1	0	0	0	0	0	0	0	0	0	0	0	0	0	0	0	0	60.3	0	0	0.8			0.6	5.1	15.3	19		258		4.78		3.3	0.6422	33	136	6.8	73	69	62		18	17.6	0.65			3.77	9.1	5.7499	6.7
0	0	70.52	0	0	0	0	0	0	0	0	0	0	0	0	0	0	79	55	86	54	70.5976	71	45.157	6.7199	70.9128	0.0946038	64.6341	129	125	154	103	125.878	123.5	141.713	11.9043	126.433	0.093992	68.2927	0	0	0	0	0	0	0	0	0	0	0	0	0	0	0	0	0	0	0	0	0	0	0	0	0	0	0	0	0	0	3	0	0	0	0	0	0	1	0	0	1	0	0	0	0	0	0	0	0	0	0	0	0	0	0																4.7			145	4.6		72					2.17	4.1836	1.43	6.6
1	1	78.4	0	0	0	0	0	0	0	0	0	0	0	0	0	0	78	60	80	60	69.6	70	90.8	9.5289	70.1199	0.122456	80	164	111	164	110	129	130	478	21.8632	130.474	0.15159	40	0	0	0	0	0	0	0	0	0	0	0	0	0	0	0	0	0	0	0	0	0	0	0	0	0	0	0	0	0	0	3	0	0	1	0	1	0	0	0	0	0	0	0	0	0	0	0	0	0	0	0	0	0	0	0	70	0.1	0.2	1.9			0.5	4.5	7.18	22.5		284		5.34		4.8		43.202	140	8	68	63	57.845		34.802	8.1056					12
1	1	66.92	0	0	0	0	0	0	0	0	0	0	0	0	0	0	76	83	83	76	79.7143	80	5.9048	2.43	79.746	0.0282223	0	160	154	186	154	166.571	161	165.286	12.8563	166.996	0.0714568	71.4286	0	0	0	0	0	0	1	0	0	0	0	0	0	0	0	0	0	0	0	0	0	0	0	0	0	0	0	0	0	0	2	0	0	0	0	0	0	0	0	0	0	0	0	0	0	0	0	0	0	0	0	0	0	0	0
1	1	73.09	0	0	0	0	1	0	0	0	0	0	0	2002-12-23	0	0	70	69	94	55	74.1912	74.5	88.9331	9.4304	74.7794	0.126172	73.5294	154	146	190	112	148.603	150	276.661	16.6331	149.517	0.111104	83.8235	0	0	0	0	0	0	1	0	0	0	0	0	0	0	0	0	0	0	0	0	0	0	0	0	0	0	0	0	0	0	3	0	0	1	0	0	1	0	0	0	0	0	0	0	0	0	0	0	0	0	0	0	0	0	0	85.7	0	0.3	1.4			0.8	7.6	10.1	28.1		267		4.36	0.351	4.3		37	140	6.4	63	66	84		15	7.7					12.3		4.4
1	0	85.87	0	0	0	0	0	0	0	0	0	0	0	0	0	0	64	60	79	60	68.8	64	88.7	9.4181	69.3138	0.122439	40	137	126	163	126	144	137	260	16.1245	144.72	0.100154	40	1	1	0	0	0	0	0	0	0	1	0	0	0	0	1	0	0	0	0	0	0	0	0	0	0	1	0	0	0	0	5	1	0	0	0	1	0	1	0	0	0	0	0	0	0	0	0	0	0	0	0	0	0	0	0	97.8	0	0	0.7			0.8	6.3	9.9	33		176		3.47		3		28	145	5.4	62	77	72		24	21.8					11.5	5	6.3
1	0	75.17	0	0	0	0	0	0	0	0	0	0	0	0	0	0	90	78	122	62	76.0833	71	270.265	16.4397	77.6944	0.206877	58.3333	190	167	190	132	155.833	153.5	311.061	17.6369	156.745	0.10836	66.6667	0	0	0	0	0	0	0	0	0	0	0	0	0	0	0	0	0	0	0	0	0	0	0	0	0	0	0	0	0	0	3	0	0	1	0	1	1	0	1	1	0	0	0	1	0	0	0	0	0	0	0	0	0	0	0	73.4	0	0.1	2			1.1	7	10.2	23.5	0.27	285		4.9		3	0.31	35	138	18.5	66	184	91		16	4.6					11.5		25
1	0	73.79	0	0	0	0	0	0	0	0	0	0	0	0	0	0	74	72	85	61	75.2727	74	61.2182	7.8242	75.6415	0.0991074	72.7273	137	120	151	108	124.364	120	166.454	12.9017	124.971	0.0989141	72.7273	0	0	0	0	0	0	0	0	0	0	0	0	0	0	0	0	0	0	0	0	0	0	0	0	0	0	0	0	0	0	3	0	0	0	0	0	0	0	1	0	1	0	0	1	0	0	0	0	0	0	0	0	0	0	0	87.9	0	0.2	1.5			0.8	7.9	10.4	29.4		368		4.32		3.8		41	141	5.6	80	82	100		11	8.3	1.76	4.6227	0.98	6.7	12.7	5.1	5.3
0	1	70.74	0	0	0	0	0	0	0	0	0	0	0	0	0	0	66	66	70	60	66	66	14	3.7417	66.0848	0.0507067	40	128	122	128	112	120.4	120	32.8	5.7271	120.509	0.0425457	60	0	1	0	0	0	0	0	0	0	0	0	0	0	0	0	0	0	0	0	0	0	0	0	0	0	0	0	0	0	0	3	0	0	0	0	0	0	1	0	0	0	0	0	0	0	0	0	0	0	0	0	0	0	0	0
0	0	77.27	0	0	0	0	0	0	0	0	0	0	0	0	0	0	60	69	87	46	66.8472	66.5	84.1876	9.1754	67.4653	0.136302	73.6111	127	123	187	114	139.583	139	163.852	12.8005	140.161	0.0910658	77.7778	0	0	0	0	0	0	0	0	0	0	0	0	0	0	0	0	0	0	0	0	0	0	0	0	0	0	0	0	0	0	3	0	1	1	1	0	1	0	0	0	1	0	0	1	0	0	0	0	0	0	0	0	0	0	0																3.6		47	144	4	82	83
0	0	65.19	0	0	0	0	0	0	0	0	0	0	0	0	0	0	73	70	80	50	66.697	68	72.5928	8.5201	67.2226	0.125794	81.8182	144	141	155	98	129.061	130	237.934	15.4251	129.951	0.117693	84.8485	0	0	0	0	0	0	0	0	0	0	0	0	0	0	0	0	0	0	0	0	0	0	0	0	0	0	0	0	0	0	2	0	0	1	0	0	0	1	0	0	1	0	0	0	0	0	0	0	0	0	0	0	0	0	0	93.8	0	0.1	2			0.4	1.7	4.2	32.6		200		3.64		4.2	0.25	40	141	6.2	74	77	122		39	12	1.4	3.6736	1.73	6.04	11.9	4.9	5.3
1	0	77.27	0	0	0	0	0	0	0	0	0	0	0	0	0	0	60	55	99	55	71.75	72	96.1929	9.8078	72.3988	0.134782	61.1111	164	126	177	126	154.972	156.5	166.542	12.9051	155.494	0.082109	75	0	0	0	0	0	0	0	0	0	0	0	0	0	0	0	0	0	0	0	0	0	0	0	0	0	0	0	0	0	0	3	0	0	0	0	0	0	0	0	0	0	0	0	0	0	0	0	0	0	0	0	0	0	0	0
0	0	53.26	0	0	0	0	0	0	0	0	0	0	0	0	0	0	80	80	110	51	85.1875	86	80.631	8.9795	85.6521	0.104582	68.75	130	127	180	106	138.172	138	192.367	13.8696	138.855	0.0995923	73.4375	0	0	0	0	0	0	0	0	0	0	0	0	0	0	0	0	0	0	0	0	0	0	0	0	0	0	0	0	0	0	1	0	0	1	1	0	0	0	0	0	0	0	0	1	0	0	0	0	0	0	0	0	0	0	0																4.4	0.35		143	4.6		86											5
1	0	77.41	0	0	0	0	0	0	0	0	0	0	0	0	0	0	61	85	85	61	73	73	288	16.9706	73.9797	0.164384	50	149	199	199	149	174	174	1250	35.3553	175.787	0.143678	50	0	0	0	0	0	1	0	0	0	0	0	0	0	0	0	0	0	0	0	0	0	0	0	0	0	0	0	0	0	0	3	1	0	1	1	0	1	0	0	1	0	0	0	0	0	0	0	0	0	0	0	0	0	0	0																4.9		39	129	6.9	68	80	141		9	10.7						9.7
1	1	69.08	0	0	0	0	0	0	0	0	0	0	0	0	0	0	55	50	64	45	52.3	50.5	25.1222	5.0122	52.5157	0.0909177	40	103	75	103	73	84.7	82.5	128.011	11.3142	85.3774	0.126725	70	0	0	0	0	0	0	0	0	0	0	0	0	0	0	0	0	0	0	0	0	0	0	0	0	0	0	0	0	0	0	2	0	0	0	0	0	0	1	0	1	0	0	0	0	0	0	0	0	0	0	0	0	0	0	0	106.7	0	0.1	2.3			0.5	4.2	7.1	35.1		221		4.33		3.8	0.32	34	142	4	64	83	103		16	12.3	2.24	2.2518	1.13	4.4	15.2	4.6	9.1
1	1	81.8	0	0	0	0	0	0	0	0	0	0	0	0	0	0	57	71	71	45	59.5333	59	35.7747	5.9812	59.8231	0.0987794	56.6667	114	157	158	104	130.667	133	206.919	14.3847	131.43	0.108237	80	0	1	0	0	0	0	0	0	0	0	0	0	0	0	0	0	0	0	0	0	0	0	0	0	0	0	0	0	0	0	4	0	0	0	0	1	1	0	1	0	0	0	0	0	0	0	0	0	0	0	0	0	0	0	0
1	0	88.7	0	0	0	0	0	0	0	0	0	0	0	0	0	0	74	104	104	44	75.5294	74	261.14	16.1598	77.1393	0.207566	70.5882	172	194	226	124	170.235	172	817.941	28.5997	172.482	0.162985	82.3529	0	0	0	0	0	0	0	0	0	0	0	0	0	0	0	0	0	0	0	0	0	0	0	0	0	0	0	0	0	0	4	0	0	1	0	0	0	0	0	1	0	0	0	0	0	0	0	0	0	0	0	0	0	0	0	87.2								4.1	29.6		322		2.84	0.248
0	0	65.87	0	0	0	0	0	0	0	0	0	0	0	0	0	0	98	72	99	48	78.75	78	91.2052	9.5501	79.3185	0.120377	64.7059	178	146	178	107	147.794	146	234.464	15.3122	148.574	0.102841	79.4118	1	0	0	0	0	0	0	0	1	0	0	0	0	0	0	0	0	0	0	0	0	0	0	1	0	0	0	0	0	0	2	0	0	0	1	0	0	1	0	0	1	0	0	1	0	0	0	0	0	0	0	0	0	0	0																4	0.25	44	143	6	76	72										4.7
1	1	84.43	0	0	0	0	0	0	0	0	0	0	0	0	0	0	82	70	82	60	70.6667	70	121.333	11.0151	71.2367	0.127271	66.6667	108	138	138	108	126	132	252	15.8745	126.665	0.102869	66.6667	0	0	0	0	0	0	0	0	0	0	0	0	0	0	0	0	0	0	0	0	0	0	0	0	0	0	0	0	0	0	4	0	0	0	0	0	0	0	1	0	0	0	0	0	0	0	0	0	0	0	0	0	0	0	0	71.7	0.1	0	0.8			0.5	5.5	6.88	22.9		199		4.81		3.9		43.202	139	4.4	71	77	91.865		15.188	8.9255					11	4.4	5.9
1	0	82.77	0	1	0	0	0	1	0	0	2006-12-21	0	0	0	2006-12-21	0	69	83	83	67	73	71	50.6667	7.1181	73.2598	0.084444	50	122	122	136	114	123.5	122	83.6667	9.1469	123.754	0.0641416	75	0	0	0	0	0	0	0	0	0	0	0	0	0	0	0	0	0	0	0	0	0	0	0	0	0	0	0	0	0	0	4	1	0	1	0	1	0	0	0	1	0	0	0	0	0	0	0	0	0	0	0	0	0	0	0	91.2	0.1	0.1	1.7			0.5	6.3	8.75	30.1		234		4.98		4.5	0.48	45	143	7	86	97	85		20	12.8					15		8.8
1	0	81.95	0	0	0	0	0	0	0	0	0	0	0	0	0	0	80	80	80	80	80	80			80	0		150	150	150	150	150	150			150	0		0	0	0	0	0	0	1	0	0	0	0	0	0	0	0	0	0	0	0	0	0	0	0	0	0	0	0	0	0	0	4	0	0	1	0	0	1	0	0	0	0	0	0	0	0	0	0	0	0	0	0	0	0	0	0	82.9	0.1	0	1.1			0.7	2.7	4.64	28.9		262		4.31		3		43.202	119	5.3	79	95	89.03		17.056	9.2899					12.5		6.5
1	0	87.87	0	1	0	0	0	0	0	0	2013-04-01	0	0	0	0	0	61	73	84	49	64.5	64	61.5	7.8422	64.9535	0.118789	63.6364	120	147	157	104	137.227	139	173.613	13.1762	137.83	0.0938098	68.1818	0	1	0	0	0	0	0	0	0	0	0	0	0	0	0	0	0	0	0	0	0	0	0	0	0	0	0	0	0	0	4	1	0	0	1	1	0	1	0	0	0	0	0	0	0	0	0	0	0	0	0	0	0	0	0
1	1	74.06	0	0	0	0	0	0	0	0	0	0	0	0	0	0	65	65	65	65	65	65			65	0		138	138	138	138	138	138			138	0		0	0	0	0	0	0	0	0	0	0	0	0	0	0	0	0	0	0	0	0	0	0	0	0	0	0	0	0	0	0	3	0	0	1	1	0	0	0	0	0	1	0	0	1	0	0	0	0	0	0	0	0	0	0	0
1	0	82.89	0	0	0	0	0	0	0	0	0	0	0	0	0	0	75	51	89	51	67.3333	66	121.238	11.0108	68.1684	0.157982	73.3333	149	109	164	93	131.333	127	399.524	19.9881	132.745	0.147033	93.3333	1	0	0	0	0	0	0	0	0	0	0	0	0	0	0	0	0	0	0	0	0	0	0	0	0	0	0	0	0	0	4	1	0	0	0	0	1	1	0	0	0	0	0	0	0	0	0	0	0	0	0	0	0	0	0	99.4	0	0.1	1.7			0.3	4.3	6.5	34.7		183		2.7		3.7		33	141	6.8	65	77	51		8	6.9					9.4		7.6
1	1	81.24	0	0	0	0	0	0	0	0	0	0	0	0	0	0	77	79	79	58	70.8333	74.5	75.7667	8.7044	71.2776	0.112179	66.6667	122	134	134	101	116.167	115.5	199.767	14.1339	116.881	0.111068	83.3333	0	1	0	0	0	1	0	0	0	0	0	0	0	0	0	0	0	0	0	0	0	0	0	0	0	0	0	0	0	0	5	0	0	1	0	1	0	0	1	0	0	0	0	0	0	0	0	0	0	0	0	0	0	0	0
0	0	70.51	0	0	0	0	0	0	0	0	0	0	0	0	0	0	88	80	89	54	78.5405	80	61.9219	7.869	78.9232	0.0988277	54.0541	138	133	155	102	133.189	133	170.047	13.0402	133.809	0.0965751	83.7838	0	0	0	0	0	0	1	0	0	0	0	0	0	0	0	0	0	0	0	0	0	0	0	0	0	0	0	0	0	0	3	1	0	1	0	0	0	0	0	0	0	0	0	1	0	0	0	0	0	0	0	0	0	0	0
1	1	64.64	0	0	0	0	0	0	0	0	0	0	0	0	0	0	70	74	100	53	72	71	73.3043	8.5618	72.4965	0.117642	72.3404	119	129	169	101	128.021	128	242.108	15.5598	128.943	0.120241	87.234	0	0	0	0	0	0	0	0	0	0	0	0	0	0	0	0	0	0	0	0	0	0	0	0	0	0	0	0	0	0	2	1	0	1	0	0	0	1	0	0	0	0	0	1	0	0	0	0	0	0	0	0	0	0	0
1	1	81.58	0	0	0	0	0	0	0	0	0	0	0	0	0	0	82	83	87	82	84	83	7	2.6458	84.0278	0.0257172	33.3333	133	148	148	133	142.667	147	70.3333	8.3865	142.831	0.0479968	33.3333	0	0	0	0	0	0	0	0	0	0	0	0	0	0	0	0	0	0	0	0	0	0	0	0	0	0	0	0	0	0	4	1	0	0	0	0	0	1	0	0	1	0	0	1	0	0	0	0	0	0	0	0	0	0	0	91.2	0.1	0.1	2.2			0.6	5.8	9.85	31.1		200		4.82																	15		7.1
1	0	80.5	0	0	0	0	0	0	0	0	0	0	0	0	0	0	56	56	56	56	56	56			56	0		144	144	144	144	144	144			144	0		0	1	1	0	0	1	0	0	0	0	0	0	0	0	0	0	0	0	0	0	0	0	0	0	0	1	0	0	0	0	7	0	0	1	0	1	0	1	0	1	1	1	0	1	0	0	0	0	0	0	0	0	0	0	0
0	0	54.53	0	0	0	0	0	0	0	0	0	0	0	0	0	0	80	78	80	60	73.875	76	51.5536	7.1801	74.1797	0.0909151	87.5	138	132	147	123	133.75	131	56.2143	7.4976	133.934	0.0524365	62.5	0	0	0	0	0	0	0	0	0	0	0	0	0	0	0	0	0	0	0	0	0	0	0	0	0	0	0	0	0	0	1	0	0	0	0	0	0	0	0	0	0	0	0	0	0	0	0	0	0	0	0	0	0	0	0	88.8	0.1	0.1	3.2			0.9	6.9	9.3	30.1		215		4.48		3.5		39.8	144	6.9	65	88	145.73		137.542	8.0145					13.5	5.5	6.9
1	0	85.1	0	0	0	0	0	0	0	0	0	0	0	0	0	0	70	70	88	46	67.5714	70	115.648	10.754	68.3614	0.153361	64.2857	171	150	189	130	147.786	142	316.95	17.8031	148.778	0.116084	71.4286	0	1	0	0	0	0	0	0	0	0	0	0	0	0	0	0	0	0	0	0	0	0	0	0	0	0	0	0	0	0	4	1	0	1	0	0	0	0	0	1	0	0	0	0	0	0	0	0	0	0	0	0	0	0	0	85.5	0	0.2	1.6			0.5	4.1	5.9	29.5		162		4.03		4	0.62	39	140	11.7	79	168	86		6	3.8					11.2	9.7	12
1	0	80.87	0	0	0	0	0	0	0	0	0	0	0	0	0	0	65	65	65	65	65	65			65	0		135	135	135	135	135	135			135	0		0	1	0	0	0	0	0	0	0	0	0	0	0	0	0	0	0	0	0	0	0	0	0	0	0	0	0	0	0	0	4	0	0	0	0	0	0	0	0	0	0	0	0	0	0	0	0	0	0	0	0	0	0	0	0	91.9	0	0.1	1.3		0.38	0.4	4.1	5.7	29.8		175		3.56		3.3		37	140	7.7	76	61	60		8	12.4					10.6		4.1
1	0	82.7	0	0	0	0	0	0	0	0	0	0	0	0	0	0	43	66	80	43	59.6364	58.5	124.338	11.1507	60.6233	0.182679	68.1818	109	148	159	106	136.773	138.5	301.708	17.3697	137.821	0.124077	77.2727	0	0	0	0	0	0	0	0	0	0	0	0	0	0	0	0	0	0	0	0	0	0	0	0	0	0	0	0	0	0	4	0	0	0	1	0	1	1	0	0	1	0	0	1	0	0	0	0	0	0	0	0	0	0	0	95.1	0	0.2	2.5			0.7	0.8	4.3	33		190		3.58		4.4		41	138	5	70	85	94		33	6.2					11.8
1	1	78.52	1	0	0	0	0	0	0	2003-02-20	0	0	0	0	0	0	62	62	62	62	62	62			62	0		126	126	126	126	126	126			126	0		1	0	0	0	0	0	0	0	0	0	0	0	0	0	0	0	0	0	0	0	0	0	0	0	0	0	0	0	0	0	3	0	0	1	0	0	0	0	0	0	0	0	0	0	0	0	0	0	0	0	0	0	0	0	0	93.9								6.02	31.3		201		4.28		4.5		45	144	4.5	73	100	61		11	14.1	2.08	2.3045	1.18	4.43	13.4		5.5
1	0	76.15	0	0	0	0	0	0	0	0	0	0	0	0	0	0	81	83	114	74	88.7368	88	91.3158	9.5559	89.223	0.104816	63.1579	142	151	170	108	140.632	140	166.579	12.9065	141.191	0.0893278	73.6842	1	0	0	0	0	1	0	0	1	0	0	0	0	0	0	0	0	0	0	0	0	0	0	1	0	0	0	0	0	0	3	1	0	0	1	0	0	1	0	1	0	0	0	0	0	0	0	0	0	0	0	0	0	0	0	85.6	0	0.2	1.6			0.3	3.6	5.7	29.2		205		4.32		4.6		41	143	3.4	70	66	74		13	10.1					12.6		6
0	0	62.6	0	0	0	0	0	0	0	0	0	0	0	0	0	0	70	51	70	51	60.5	60.5	180.5	13.435	61.2413	0.157025	50	120	125	125	120	122.5	122.5	12.5	3.5355	122.525	0.0204082	50	0	0	0	0	0	0	0	0	0	0	0	0	0	0	0	0	0	0	0	0	0	0	0	0	0	0	0	0	0	0	2	0	0	0	0	0	0	0	0	0	0	0	0	0	0	0	0	0	0	0	0	0	0	0	0
0	1	72.36	0	0	0	0	0	0	0	0	0	0	0	0	0	0	71	74	91	53	71.8649	72	48.2829	6.9486	72.1955	0.0960341	58.1081	120	138	157	103	131.257	131.5	159.947	12.647	131.856	0.0957	79.7297	0	0	0	0	0	0	1	0	0	0	0	0	0	0	0	0	0	0	0	0	0	0	0	0	0	0	0	0	0	0	3	0	0	0	1	0	1	0	0	0	1	0	0	1	0	0	0	0	0	0	0	0	0	0	0																4.18	0.45		140	6.3		106					2.6	3.5882	0.92	5.69
1	0	78.14	0	1	0	0	0	0	1	0	2004-10-11	0	0	0	0	2004-10-11	66	63	70	56	63.75	64.5	34.9167	5.909	63.9551	0.0802725	50	146	157	157	116	138.5	140.5	305.667	17.4833	139.325	0.109321	75	0	0	0	0	0	0	0	0	0	0	0	0	0	0	0	0	0	0	0	0	0	0	0	0	0	0	0	0	0	0	3	1	0	1	1	0	0	0	0	1	1	0	0	0	0	0	0	0	0	0	0	0	0	0	0	89.9	0.1	0.4	1.7			0.4	2.9	5.5	30.1		224		3.23		5.4		42	142	14.6	73	220									9.7	7.8
1	0	72.16	0	0	0	0	0	0	0	0	0	0	0	0	0	0	75	64	78	64	72.3333	75	54.3333	7.3711	72.5833	0.0832049	33.3333	159	121	195	121	158.333	159	1369.33	37.0045	161.19	0.190826	66.6667	0	0	0	0	0	0	0	0	0	0	0	0	0	0	0	0	0	0	0	0	0	0	0	0	0	0	0	0	0	0	3	0	0	1	0	0	0	0	0	1	1	0	0	1	0	0	0	1	0	0	0	0	0	0	0	94.6	0	0.3	2.3			0.5	3.3	6.4	31.7		212		3.83		4	0.3448	41	142	5.7	76	73	69		13	9.8					12.2		7.4
1	1	69.17	0	1	0	0	0	0	0	0	2003-11-13	0	0	0	0	0	67	56	67	56	59.5	57.5	27	5.1962	59.6699	0.0756303	25	117	106	117	105	109.5	108	29.6667	5.4467	109.602	0.0430775	50	0	0	0	0	0	0	0	0	0	0	0	0	0	0	0	0	0	0	0	0	0	0	0	0	0	0	0	0	0	0	2	0	0	1	0	0	0	1	0	0	0	0	0	0	0	0	0	0	0	0	0	0	0	0	0	94.8								7	33.8		246		4.2	0.424	3.9		45	142	4.8	73	86
1	0	85.26	0	0	0	0	0	0	0	0	0	0	0	0	0	0	89	62	89	59	75	76	108.833	10.4323	75.6668	0.133641	69.2308	172	128	172	107	143.385	148	344.423	18.5586	144.489	0.124355	76.9231	1	0	0	0	0	1	0	0	1	0	0	0	0	0	0	0	0	0	0	0	0	0	0	1	0	1	0	0	0	0	5	1	0	1	1	1	0	1	1	0	1	0	0	1	0	0	0	0	0	0	0	0	0	0	0	62.9		0.26	1.63	0		0.43	6.28	8.5	20.5		431		3.58		3.3	0.7	35.2	142	12.8	68	144	133		15	7	1.57			5.7	7.3	5.1	6.6
1	0	79.62	0	0	0	0	0	0	0	0	0	0	0	0	0	0	90	90	90	58	72.6	69	95.2571	9.76	73.2097	0.129876	60	160	138	165	108	135.8	138	255.171	15.9741	136.674	0.113641	73.3333	0	0	0	0	0	0	0	0	0	0	0	0	0	0	0	0	0	0	0	0	0	0	0	0	0	0	0	0	0	0	3	0	0	1	1	0	1	0	0	0	0	0	0	0	0	0	0	0	0	0	0	0	0	0	0	93.6	0	0.1	1.6			0.6	5.3	7.6	31		203		3.78		4		45	144	6.4	75	88	69		42	5.1					11.7		5.2
0	1	64.41	0	0	0	0	0	0	0	0	0	0	0	0	0	0	80	62	80	56	69.8519	72	53.9772	7.3469	70.2229	0.103212	55.5556	158	133	171	116	142.778	143	220.949	14.8643	143.521	0.102162	70.3704	0	0	0	0	0	0	0	0	0	0	0	0	0	0	0	0	0	0	0	0	0	0	0	0	0	0	0	0	0	0	2	0	0	1	0	0	0	0	0	0	1	0	0	0	0	0	0	0	0	0	0	0	0	0	0	94								7.2	31.4		265		4.9		3.8		44	141	4	75	77	86		14	9	0.89	2.7255	1.57	4.7
1	1	69.69	0	0	0	0	0	0	0	0	0	0	0	0	0	0	86	85	90	72	82.75	83	35.3571	5.9462	82.9367	0.0672163	50	122	144	160	122	141.75	143.5	171.357	13.0903	142.278	0.0863838	62.5	0	0	0	0	0	0	0	0	0	0	0	0	0	0	0	0	0	0	0	0	0	0	0	0	0	0	0	0	0	0	2	0	0	0	1	1	0	0	0	0	1	0	0	1	0	0	0	0	0	0	0	0	0	0	0	97	0	0.3	0.9			0.4	3.3	4.9	32.3		163		4.5		4.2	0.72	33	145	12.3	52	191	58		21	18					14.5
1	0	74.6	0	0	0	0	0	0	0	0	0	0	0	0	0	0	67	77	93	46	64.7674	64	88.7267	9.4195	65.4436	0.144871	65.1163	154	127	188	101	137.333	138	275.599	16.6012	138.325	0.120413	77.5194	0	0	0	0	0	0	0	0	0	0	0	0	0	0	0	0	0	0	0	0	0	0	0	0	0	0	0	0	0	0	3	0	0	0	0	0	0	1	0	0	0	0	0	0	0	0	0	0	0	0	0	0	0	0	0	97	0	0.1	1.2			0.6	3.7	5.6	31.6		217		4.1		4.5	0.2	43	139	6.9	75	60	174		14	5.3					13		5.4
1	0	69.07	0	0	0	0	0	0	0	0	0	0	0	0	0	0	72	70	72	70	71	71	2	1.4142	71.007	0.0140845	0	116	132	132	116	124	124	128	11.3137	124.258	0.0645161	50	0	0	0	0	1	0	0	0	0	0	0	0	0	0	0	0	0	0	0	0	0	0	0	0	0	0	0	0	0	0	2	1	0	0	0	0	0	1	0	1	0	0	0	0	0	0	0	1	1	0	0	0	0	0	0	91.7	0	0	1.7			0.3	3.5	5.6	29.7		238		3.93		4.5		35	132	7.2	69	89	63		12	7.2	1.46			4.09	11.7	6.9	7.4
0	1	59.61	0	0	0	0	0	0	0	0	0	0	0	0	0	0	84	45	86	45	73.8947	74	60.5959	7.7843	74.2965	0.104415	61.4035	116	111	150	99	127.088	130	175.189	13.2359	127.763	0.10323	85.9649	0	0	0	0	0	0	0	0	0	0	0	0	0	0	0	0	0	0	0	0	0	0	0	0	0	0	0	0	0	0	1	0	0	0	0	0	0	0	0	1	0	0	0	0	0	0	0	1	0	0	0	0	0	0	0																5.3		41	140	4.3	76	86										7.3	9.1
1	1	75.48	0	0	0	0	0	0	0	0	0	0	0	0	0	0	72	79	79	72	75.5	75.5	24.5	4.9497	75.5811	0.0463576	50	115	158	158	115	136.5	136.5	924.5	30.4056	138.183	0.157509	50	0	0	0	0	0	0	0	0	0	0	0	0	0	0	0	0	0	0	0	0	0	0	0	0	0	0	0	0	0	0	3	0	0	0	0	0	0	0	0	0	0	0	0	0	0	0	0	0	0	0	0	0	0	0	0	88.5	0.1	0.6	1.5			0.5	3.6	7.2	29.4		140		3.57		4.7	0.2353	40	140	11.1	77	172	102		17	7.2					10.5		4.7
1	0	81.97	0	0	0	0	0	0	0	0	0	0	0	0	0	0	84	60	87	60	71.0833	70	69.5379	8.3389	71.5303	0.112318	75	160	112	163	95	131.833	132.5	450.515	21.2253	133.39	0.154147	83.3333	0	0	0	0	0	0	0	0	0	0	0	0	0	0	0	0	0	0	0	0	0	0	0	0	0	0	0	0	0	0	4	1	0	0	0	0	0	0	0	0	0	0	0	0	0	0	0	0	0	0	0	0	0	0	0	93.2	0	0.1	1.6			0.5	3.5	5.7	31.4		236		3.55		4		40	138	9.5	66	132	101		5	3.8					11.1		4.9
0	0	53.11	0	0	0	0	0	0	0	0	0	0	0	0	0	0	66	64	93	51	72.3077	71.5	58.4525	7.6454	72.703	0.104713	73.0769	116	120	166	99	122.981	123	125.431	11.1996	123.48	0.090188	63.4615	0	0	0	0	0	0	0	0	0	0	0	0	0	0	0	0	0	0	0	0	0	0	0	0	0	0	0	0	0	0	1	0	0	1	1	0	0	0	0	0	0	0	0	0	0	0	0	0	0	0	0	0	0	0	0																4.6		43	137	2.8	73	65	75		18	10.7	2.36	2.7173	1.7	5.49		5.1	6.1
0	0	57.5	0	0	0	0	0	0	0	0	0	0	0	0	0	0	72	70	92	51	70.5897	70	90.6167	9.5193	71.2124	0.133113	69.2308	139	138	169	112	137.59	137	205.564	14.3375	138.316	0.10286	82.0513	0	0	0	0	0	0	0	0	0	0	0	0	0	1	0	0	0	0	0	0	0	0	0	0	0	0	0	0	0	0	1	0	0	0	1	0	0	0	0	0	1	0	0	1	0	0	0	0	0	0	0	0	0	0	0																		45			75		72		16	14.5	1.56			6.03
1	1	72.04	0	1	0	0	0	0	0	0	2010-06-19	0	0	0	0	0	50	63	74	50	61.6	61	43.1143	6.5661	61.9258	0.102979	46.6667	104	128	151	104	130.067	132	170.924	13.0738	130.679	0.0971077	60	0	1	0	0	0	0	0	0	0	0	0	0	0	0	0	0	0	0	0	0	0	0	0	0	0	0	0	0	0	0	3	0	0	0	0	0	0	0	1	0	0	0	0	0	0	0	0	0	0	0	0	0	0	0	0	86.7	0	0.1	1.4			0.5	4.9	8	28.8		368		3.64		3.4		37	134	4.6	68	78	101		18	12.7					10.5	5.7953	9.9
1	1	72.51	0	0	0	0	0	0	0	0	0	0	0	0	0	0	88	86	88	86	87	87	2	1.4142	87.0057	0.0114943	0	165	159	165	159	162	162	18	4.2426	162.028	0.0185185	50	0	0	0	0	0	1	0	0	0	0	0	0	0	0	0	0	0	0	0	0	0	0	0	0	0	1	0	0	0	0	4	0	0	1	1	0	0	0	0	1	0	0	0	1	0	0	0	1	0	0	0	0	0	0	1
1	1	68.41	0	0	0	0	0	0	0	0	0	0	0	0	0	0	85	77	104	49	72.0323	73	183.432	13.5437	73.2541	0.184965	70.9677	167	142	176	110	141	138	254.133	15.9416	141.869	0.111222	80.6452	0	0	0	0	0	0	0	0	0	0	0	0	0	0	0	0	0	0	0	0	0	0	0	0	0	0	0	0	0	0	2	0	0	0	1	0	0	0	0	0	0	0	0	0	0	0	0	0	0	0	0	0	0	0	0																4.3			135	6.7		105					0.88			5.45			6.5
1	0	77.56	0	0	0	0	0	0	0	0	0	0	0	0	0	0	76	48	76	48	60.6667	60	119.467	10.9301	61.4817	0.164468	66.6667	142	103	142	90	122.5	130	487.1	22.0703	124.146	0.164468	66.6667	0	0	0	0	0	0	0	0	0	0	0	0	0	0	0	0	0	0	0	0	0	0	0	0	0	0	0	0	0	0	3	1	0	0	1	1	0	1	0	0	0	0	0	0	0	0	0	0	0	0	0	0	0	0	0	89.9	0	0	0.4			0.5	5.9	12.6	34.6		274		3.35		4.3		34	140	5	70	76	130	87	38	14.4					10.4	5.1	5.3
0	0	75.37	0	0	0	0	0	0	0	0	0	0	0	0	0	0	63	81	82	41	61.5254	61	72.8743	8.5366	62.1049	0.137569	69.4915	133	142	173	103	134.915	135	190.286	13.7944	135.607	0.101375	86.4407	0	0	0	0	0	0	0	0	0	0	0	0	0	0	0	0	0	0	0	0	0	0	0	0	0	0	0	0	0	0	3	0	0	0	1	0	0	0	0	0	0	0	0	0	0	0	0	0	0	0	0	0	0	0	0
0	0	66.45	0	0	0	0	0	0	0	0	0	0	0	0	0	0	60	73	92	57	69.8333	68	86.1449	9.2814	70.4219	0.13011	62.5	90	169	169	90	126.417	126	333.819	18.2707	127.676	0.141485	70.8333	0	0	0	0	0	0	0	0	0	0	0	0	0	0	0	0	0	0	0	0	0	0	0	0	0	0	0	0	0	0	2	1	0	0	0	1	0	0	0	0	1	0	0	0	0	0	0	0	0	0	0	0	0	0	0
0	1	69.41	0	1	0	0	0	0	0	0	2003-01-02	0	0	0	0	0	62	52	88	50	65.3571	65	65.4701	8.0914	65.8472	0.122692	50	122	118	158	96	127.589	125	237.919	15.4246	128.502	0.119809	85.7143	0	0	0	0	0	0	0	0	0	0	0	0	0	0	0	0	0	0	0	0	0	0	0	0	0	0	0	0	0	0	2	0	0	0	0	0	0	0	0	1	0	0	0	0	0	0	0	0	0	0	0	0	0	0	0	90.7		0.3	0.6	0		0.5	12.4	14.5	31.1		290		3.24		4.7		38.1	138	9.2	72.1	97	91		18	22	0.82	3.1873	1.12	4.68	10.1	7.4
1	1	68.68	0	0	0	0	0	0	0	0	0	0	0	0	0	0	80	67	92	45	70.25	70	101.736	10.0864	70.9505	0.141571	61.1111	114	111	150	91	114.556	115	176.368	13.2804	115.302	0.114308	77.7778	0	0	0	0	0	1	0	0	0	0	0	0	0	0	0	0	0	0	0	0	0	0	0	0	0	0	0	0	0	0	2	0	0	1	0	0	1	0	0	0	0	0	0	0	0	0	0	0	0	0	0	0	0	0	0	88.7	0	0.5	2.9			0.4	4.1	8	30.3		200		4.56		4.8		45	141	5.5	79	114	86		27	9					13.8
0	1	75.95	0	0	0	0	0	0	0	0	0	0	0	0	0	0	76	62	79	54	67.6111	68	43.0752	6.5632	67.9113	0.0943373	61.1111	120	106	133	95	110.5	106.5	115.794	10.7608	110.994	0.0946388	77.7778	0	0	0	0	0	0	0	0	0	0	0	0	0	0	0	0	0	0	0	0	0	0	0	0	0	0	0	0	0	0	3	0	0	0	0	0	0	0	0	0	0	0	0	0	0	0	0	0	0	0	0	0	0	0	0	91.4								5.8	32.3		197		4.46	0.408
0	1	58.7	0	0	0	0	0	0	0	0	0	0	0	0	0	0	55	48	86	44	63.1579	61	113.421	10.6499	64.034	0.167138	56.1404	130	125	176	106	130.684	130	171.577	13.0987	131.328	0.0993489	75.4386	0	0	0	0	0	0	0	0	0	0	0	0	0	0	0	0	0	0	0	0	0	0	0	0	0	0	0	0	0	0	1	0	0	0	0	0	0	0	0	1	1	0	0	1	0	0	0	1	0	0	0	0	0	0	0																4.2		44	142	5.1	73	87	79		42	8.6	1.92	3.7345	0.85	4.86		6.9	8.5
1	0	83.87	0	0	0	0	0	0	0	0	0	0	0	0	0	0	57	79	83	54	70.8	79	198.2	14.0784	71.9111	0.177854	60	130	162	162	130	148.2	146	182.2	13.4981	148.691	0.081465	80	0	0	0	0	0	0	0	0	0	0	0	0	1	0	0	0	0	0	0	0	0	0	0	0	0	0	0	0	0	0	4	0	0	0	0	0	0	0	0	1	0	0	0	0	0	0	0	1	1	0	0	0	0	0	0	78.1	0	0	1.3			1.6	13.6	16.5	27.3		111		3.24		4.1		26	134	9.9	66	168	102		3	3.9					8.8	6.1	19.4
1	1	69.92	1	0	0	0	0	0	0	2006-11-16	0	0	0	0	0	0	90	78	92	58	74.2593	74	55.1994	7.4296	74.6163	0.0981796	48.1481	150	111	188	111	130.556	125	337.487	18.3708	131.794	0.138082	62.963	0	0	0	0	0	0	0	0	0	0	0	0	0	0	0	0	0	0	0	0	0	0	0	0	0	0	0	0	0	0	2	0	0	0	0	0	0	0	1	0	0	0	0	0	0	0	0	0	0	0	0	0	0	0	0	85.1	0	0.2	3.1			0.5	5	8.8	29.3		313		5.35		4.7		44	140	5.4	73	88	75		19	10.1					15.6		4.3
0	0	53.95	0	0	0	0	0	0	0	0	0	0	0	0	0	0	81	77	95	66	79.7018	80	51.463	7.1738	80.0183	0.0892147	66.6667	133	134	177	107	136.175	135	152.433	12.3464	136.724	0.0898664	77.193	0	0	0	0	0	0	0	0	0	0	0	0	0	0	0	0	0	0	0	0	0	0	0	0	0	0	0	0	0	0	1	0	0	1	0	0	0	0	0	0	0	0	0	0	0	0	0	0	0	0	0	0	0	0	0	85.5	0	0.3	1.4			0.4	7.2	9.3	28.9		334		4.39		4.4		42	147	3.7	78	83	90		12	5.5	1.01	1.8009	2.6	4.86	12.7	4.6	4.6
0	0	64.06	0	0	0	0	0	0	0	0	0	0	0	0	0	0	78	69	90	69	80	80	38.3333	6.1914	80.2051	0.0716514	28.5714	139	131	162	130	145.857	146	168.476	12.9798	146.351	0.0823888	85.7143	0	0	0	0	0	0	0	0	0	0	0	0	0	0	0	0	0	0	0	0	0	0	0	0	0	0	0	0	0	0	2	0	0	0	0	0	0	0	0	0	0	0	0	0	0	0	0	0	0	0	0	0	0	0	0	94.9	0	0.1	1.2			0.3	2.7	4.2	31.7		268		3.84		3.4	0.27	43	145	5.6	71	95	59		16	7.8	1.09	4.4445	1.65	6.59	12.2		4.5
0	0	65.99	0	0	0	0	0	0	0	0	0	0	0	0	0	0	91	68	91	51	71.0833	70.5	107.906	10.3878	71.807	0.143058	66.6667	139	136	165	96	127.208	128	379.998	19.4935	128.632	0.150015	79.1667	1	0	0	0	0	0	0	0	0	0	0	0	0	0	0	0	0	0	0	0	0	0	0	0	0	0	0	0	0	0	2	0	0	0	1	0	0	0	0	0	0	0	0	0	0	0	0	0	0	0	0	0	0	0	0																																4.7
1	1	66.93	0	0	0	0	0	0	0	0	0	0	0	0	0	0	79	77	79	77	77.6667	77	1.3333	1.1547	77.6724	0.0121392	0	148	149	149	145	147.333	148	4.3333	2.0817	147.343	0.0115362	0	0	0	0	0	0	0	0	0	0	0	0	0	0	0	0	0	0	0	0	0	0	0	0	0	0	0	0	0	0	0	2	0	0	0	0	0	0	0	0	0	0	0	0	0	0	0	0	0	0	0	0	0	0	0	0	94.3	0.1	0.1	1.6			0.8	6.1	8.73	31.9		236		5.05		4.6			138	6.2		81									16.1	6.8	5
0	0	55.21	0	0	0	0	0	0	0	0	0	0	0	0	0	0	80	58	95	58	82.4118	84	49.9473	7.0673	82.7098	0.0851236	41.1765	128	110	158	110	135.309	135	105.232	10.2582	135.691	0.075254	70.5882	0	0	0	0	0	0	0	0	0	0	0	0	0	0	0	0	0	0	0	0	0	0	0	0	0	0	0	0	0	0	1	0	0	0	1	0	0	0	0	0	0	0	0	0	0	0	0	0	0	0	0	0	0	0	0	89.5	0	0.1	2.5			0.3	3.1	6.1	30.9		244		4.77		4.33		39	141.1	7.1	69	80	81			6	0.9	4.9509	1.52	6.88	14.7	5.6
1	1	86.89	0	0	0	0	0	0	0	0	0	0	0	0	0	0	56	76	76	56	66.25	66.5	66.9167	8.1803	66.6277	0.106933	50	132	152	152	132	141.75	141.5	74.9167	8.6554	141.948	0.0528807	75	0	1	0	0	0	1	0	0	0	0	0	0	0	1	0	0	0	0	0	0	0	0	0	0	0	0	0	0	0	0	4	0	0	0	0	0	0	0	1	0	0	0	0	0	0	0	0	0	0	0	0	0	0	0	0	90.7	0	0	1			0.4	3.7	5.27	30.4		138		3.59		4.4		40.934	139	6.1	64	109	81.47		20.792	7.1035					10.9		9
1	1	55.99	0	0	0	0	0	0	0	0	0	0	0	0	0	0	76	63	90	52	71.4444	73	219.028	14.7996	72.7942	0.195301	55.5556	154	118	181	101	138.889	138	752.111	27.4246	141.275	0.186165	77.7778	0	0	0	0	0	0	0	0	0	0	0	0	0	0	0	0	0	0	0	0	0	0	0	0	0	0	0	0	0	0	1	0	0	1	1	0	0	1	0	0	0	0	0	0	0	0	0	0	0	0	0	0	0	0	0	100.3	0.1	0.3	1.9			0.4	2.9	7.2	34.6		185		4.7	0.471	4	0.35	39	143	8.5	70	111	158	52	7	4	6.28			4.1	16.3	8.5	7
1	1	72.42	1	0	0	0	0	0	0	2002-05-03	0	0	0	0	0	0	70	62	85	60	71.3077	71	44.5641	6.6756	71.5956	0.0899446	61.5385	100	98	133	90	106.154	100	151.808	12.321	106.812	0.111514	61.5385	0	0	0	0	0	0	0	0	0	0	0	0	0	0	0	0	0	0	0	0	0	0	0	0	0	0	0	0	0	0	3	0	0	0	0	0	0	0	0	0	0	0	0	0	0	0	0	0	0	0	0	0	0	0	0	75	0	0	0.6			1.4	14	16	24.5		541		3.49		3.4		35	128	4.4	60	62	96		12	9.3					8.6
0	1	69.27	0	1	0	0	0	1	0	0	2003-09-16	0	0	0	2003-09-16	0	56	59	59	56	57.5	57.5	4.5	2.1213	57.5196	0.026087	0	108	87	108	87	97.5	97.5	220.5	14.8492	98.0638	0.107692	50	0	0	0	0	0	0	0	0	0	0	0	0	0	0	0	0	0	0	0	0	0	0	0	0	0	0	0	0	0	0	2	1	0	0	1	1	0	1	0	1	1	1	0	1	0	0	0	0	0	0	0	0	0	0	0	92.5	0	0.3	2.2			0.6	5.1	9.4	31.5		188		4.61	0.393	4.2		41	139	5.9	75	78	87		12	11.3					14.5	13.8	10.8
1	0	71.13	0	1	0	0	0	1	0	0	2015-10-01	0	0	0	2015-10-01	0	77	65	83	45	59.3333	57	63.0256	7.9389	59.8541	0.132784	62.1212	164	110	172	92	121.424	116.5	268.494	16.3858	122.508	0.13392	68.1818	0	0	0	0	0	0	0	0	0	0	0	0	0	0	0	0	0	0	0	0	0	0	0	0	0	0	0	0	0	0	3	0	0	0	1	0	1	0	0	1	1	0	0	1	0	0	0	0	0	0	0	0	0	0	0	91.4								13	30.5		207		4.35		3.9		40	140	9.7	72	123	94		16	8	4.11			4	13.3	5.6
0	1	69.64	0	0	0	0	0	0	0	0	0	0	0	0	0	0	90	92	92	66	79.4286	78	95.619	9.7785	79.9428	0.113978	57.1429	150	170	170	118	143.429	150	367.619	19.1734	144.523	0.123763	71.4286	0	0	0	0	0	0	0	0	0	0	0	0	0	0	0	0	0	0	0	0	0	0	0	0	0	0	0	0	0	0	2	0	0	0	0	0	1	0	0	0	0	0	0	0	0	0	0	0	0	0	0	0	0	0	0	86.9	0	0.6	2			0.6	3.6	7	28.5		262		5.07		5.5		47	138	4.8	84	90	182		22	12					14.4	4.7
0	1	79.83	0	0	0	0	0	0	0	0	0	0	0	0	0	0	76	65	76	42	63.2	65	169.7	13.0269	64.2651	0.184361	80	156	148	162	93	143	156	806	28.3901	145.237	0.177573	80	0	0	0	0	0	0	0	0	0	0	0	0	0	0	0	0	0	0	0	0	0	0	0	0	0	0	0	0	0	0	3	0	0	0	0	0	0	0	0	0	0	0	0	0	0	0	0	0	0	0	0	0	0	0	0	70.3	0.1	0.3	2.8			0.8	3.9	7.8	22.8		267		5.21		4.6		47	141	11.1	81	122	100		17	4.3					11.9		6.2
0	0	56.2	0	0	0	0	0	0	0	0	0	0	0	0	0	0	54	54	54	54	54	54			54	0		113	113	113	113	113	113			113	0		0	0	0	0	0	0	0	0	0	0	0	0	0	0	0	0	0	0	0	0	0	0	0	0	0	0	0	0	0	0	1	0	0	0	0	1	0	0	0	0	0	0	0	0	0	0	0	0	0	0	0	0	0	0	0	95.4	0.1	0.3	1.6			0.6	4.2	6.7	32.8		150		3.64		5		46	143	4.7	75	82	58		10	4.2					11.9		5.5
0	1	56.81	0	0	0	0	0	0	0	0	0	0	0	0	0	0	100	78	100	78	89.1667	90.5	87.3667	9.347	89.574	0.0956929	66.6667	190	138	190	135	160.667	158.5	534.267	23.1142	162.046	0.13133	83.3333	0	0	0	0	0	0	0	0	0	0	0	0	0	0	0	0	0	0	0	0	0	0	0	0	0	0	0	0	0	0	1	0	0	1	0	0	1	0	0	0	0	0	0	0	0	0	0	0	0	0	0	0	0	0	0	84.2								14.2	27.8		319		4.78		4.5		50	145	5	81	106	96		14	5.1					13.3		5
1	1	81.11	0	0	0	0	0	0	0	0	0	0	0	0	0	0	60	75	75	60	70	75	75	8.6603	70.3562	0.101015	33.3333	147	151	171	147	156.333	151	165.333	12.8582	156.685	0.0671557	66.6667	0	1	0	0	0	0	0	0	0	0	0	0	0	0	0	0	0	0	0	0	1	0	0	0	0	0	0	0	0	0	5	0	0	0	0	0	0	0	0	0	0	0	0	0	0	0	0	0	0	0	0	0	0	0	0	101.8	0	0	0.5			0.4	11.6	9.6	34.2		126		4.71		4.4		36	146	5.8	78	91	82		17	34.8					14.8		5.7
0	0	67.35	0	0	0	0	0	0	0	0	0	0	0	0	0	0	76	63	88	54	71.7833	71.5	71.7997	8.4735	72.2734	0.117055	50	138	130	165	109	140.183	141	139.678	11.8185	140.672	0.0836022	78.3333	0	0	0	0	0	1	0	0	0	0	0	0	0	0	0	0	0	0	0	0	0	0	0	0	0	0	0	0	0	0	2	0	0	0	0	0	1	0	0	0	0	0	0	0	0	0	0	0	0	0	0	0	0	0	0	92.1	0	0.1	3.1			0.6	3.9	7.7	31.2		256		4.64		4.6		42	140	6.5	74	89	79		27	7.5					14.5	4.9	7.4
0	0	62.41	0	1	0	0	0	1	0	0	2013-03-04	0	0	0	2013-03-04	0	58	64	64	58	61	61	9	3	61.0492	0.0401556	0	110	123	134	110	122.333	123	144.333	12.0139	122.726	0.080185	66.6667	0	0	0	0	0	0	0	0	0	0	0	0	0	0	0	0	0	0	0	0	0	0	0	0	0	0	0	0	0	0	2	0	0	1	0	0	0	0	0	1	0	0	0	0	0	0	0	0	0	0	0	0	0	0	0	88.1	0	0.2	1.8			0.4	2.7	5.1	29.4		185		4.51		4.4		42	140	5.6	69	68	88		12	11.6	0.71	3.2373	2.09	5.65	13.3	7.8	6.8
1	1	80.05	0	0	0	0	0	0	0	0	0	0	0	0	0	0	70	96	96	69	78.3333	70	234.333	15.308	79.3242	0.15956	33.3333	178	193	193	146	172.333	178	576.333	24.0069	173.445	0.113742	66.6667	1	1	0	0	0	0	0	0	1	0	0	0	0	0	0	0	0	0	0	0	0	0	0	1	0	0	0	0	0	0	4	0	0	1	0	1	1	1	1	0	0	0	0	1	0	0	0	0	0	0	0	0	0	0	0	96.2	0.1	0.2	0.8			0.8	5.7	12.9	32.8		111		3.7		3.3	0.2806	42	119	9.9	67	137	83		19	9.2					12.1		8.4
1	1	69.82	1	0	0	0	0	0	0	2009-08-11	0	0	0	0	0	0	91	70	91	57	72.1538	71	76.9744	8.7735	72.6446	0.116824	61.5385	173	144	173	108	138.846	142	343.308	18.5286	139.983	0.128211	84.6154	0	0	0	0	0	1	0	0	0	0	0	0	0	0	0	0	0	0	0	0	0	0	0	0	0	0	0	0	0	0	2	0	0	1	0	0	1	0	1	1	0	0	1	0	0	0	0	0	0	0	0	1	0	0	0	89.7								8.4	32.2		224		4.92		3.5		42	138	5.3	79	110	69		53	7.6					15.8	11.1	19.3
0	1	57.26	0	0	0	0	0	0	0	0	0	0	0	0	0	0	80	62	96	62	79.0833	80	103.72	10.1843	79.6822	0.123297	66.6667	133	108	157	108	133.5	131.5	234.454	15.3119	134.303	0.109813	66.6667	0	0	0	0	0	0	0	0	0	0	0	0	0	0	0	0	0	0	0	0	0	0	0	0	0	0	0	0	0	0	1	1	0	0	0	0	1	0	1	0	0	0	0	0	0	0	0	0	0	0	0	0	0	0	0																3.9		42	140	5.2	76	101	70		11	17.9						5.9	5.7
0	0	59.89	0	0	0	0	0	0	0	0	0	0	0	0	0	0	80	70	101	52	79.3109	80	82.4364	9.0794	79.8246	0.113997	72.2689	150	142	170	96	136.244	136	168.881	12.9954	136.857	0.094982	72.2689	0	0	0	0	0	0	0	0	0	0	0	0	0	0	0	0	0	0	0	0	0	0	0	0	0	0	0	0	0	0	1	1	0	0	0	0	0	0	0	0	0	0	0	0	0	0	0	0	0	0	0	0	0	0	0																4.5	0.37	43	144	5.8	73	81	63		11	13.9							5.5
1	1	60.55	0	0	0	0	0	0	0	0	0	0	0	0	0	0	90	64	90	61	75.7021	74	42.1702	6.4939	75.9742	0.0848643	63.8298	152	156	178	109	139.021	137	216.021	14.6977	139.78	0.104592	76.5957	0	0	0	0	0	0	0	0	0	0	0	0	0	0	0	0	0	0	0	0	0	0	0	0	0	0	0	0	0	0	2	0	0	1	1	0	0	0	0	0	0	0	0	0	0	0	0	0	0	0	0	0	0	0	0
0	1	56.73	0	0	0	0	0	0	0	0	0	0	0	0	0	0	85	72	95	72	83.5333	84	51.1238	7.1501	83.8185	0.0826933	80	157	128	161	114	140.533	142	214.981	14.6622	141.245	0.100795	73.3333	0	0	0	0	0	0	0	0	0	0	0	0	0	0	0	0	0	0	0	0	0	0	0	0	0	0	0	0	0	0	1	0	0	0	0	0	0	0	0	0	0	0	0	0	0	0	0	0	0	0	0	0	0	0	0	96								6.6	33.3		255		4.59		5.3		41.9	144	5.4	80.9	70	76		24	15	0.85	5.8636	1.3	7.55	15.3	5.4
0	1	56.96	0	0	0	0	0	0	0	0	0	0	0	0	0	0	88	60	96	56	78.2909	80	75.8768	8.7107	78.7652	0.110245	49.0909	158	129	166	105	136.727	137	196.758	14.027	137.432	0.101654	87.2727	0	0	0	0	0	0	0	0	0	0	0	0	0	0	0	0	0	0	0	0	0	0	0	0	0	0	0	0	0	0	1	0	0	1	1	0	0	0	0	0	1	0	0	1	0	0	0	0	0	0	0	0	0	0	0																4	0.51	46	140	6.9	80	95
1	1	58.91	0	0	0	0	0	0	0	0	0	0	0	0	0	0	94	75	95	67	82.7941	83	61.8654	7.8655	83.1559	0.0935927	41.1765	172	128	176	128	146.265	146.5	137.413	11.7223	146.72	0.0789571	73.5294	0	0	0	0	0	0	0	0	0	0	0	0	0	0	0	0	0	0	0	0	0	0	0	0	0	0	0	0	0	0	1	0	0	0	1	0	1	0	0	0	0	0	0	0	0	0	0	0	0	0	0	0	0	0	0	89.9						0.7	16.8	17.5	30.9		203		5.13		3.3	0.3798	42.068	142	3.8	73	105	102.26		143.146	56.4797					15.9		7.2
0	0	63.41	0	0	0	0	0	0	0	0	0	0	0	0	0	0	72	63	84	48	67	66	56.4	7.51	67.4035	0.109913	69.2308	121	132	149	108	126.5	124	149.38	12.2221	127.067	0.0947412	80.7692	0	0	0	0	0	0	0	0	0	0	0	0	0	0	0	0	0	0	0	0	0	0	0	0	0	0	0	0	0	0	2	0	0	0	0	0	0	0	0	1	0	1	0	0	0	0	0	0	0	0	0	0	0	0	0	89.4								8	31.4		236		4.1		4.9		40	141	5.9	70	69										5	8.3
1	1	63.75	0	0	0	0	0	0	0	0	0	0	0	0	0	0	69	61	106	61	77.1111	76	168.693	12.9882	78.1373	0.163689	88.8889	111	129	184	102	135.444	132	657.909	25.6497	137.719	0.184039	88.8889	0	0	0	0	0	0	0	0	0	0	0	0	0	0	0	0	0	0	0	0	0	0	0	0	0	0	0	0	0	0	2	1	0	0	0	0	0	0	0	1	0	1	0	0	0	0	0	0	0	0	0	0	0	0	0	85.6	0	0.3	1.6			0.4	3.7	6	29.8		226		5.18		4.2		44	141	4	66	93	120		12	7.5					15.5		8.5
1	1	59.53	0	0	0	0	0	0	0	0	0	0	0	0	0	0	85	85	85	85	85	85			85	0		134	134	134	134	134	134			134	0		0	1	0	0	0	0	0	0	0	0	0	0	0	0	0	0	0	0	0	0	0	0	0	0	0	0	0	0	0	0	1	1	0	1	0	0	1	0	1	0	0	0	0	0	0	0	0	0	0	0	0	0	0	0	0	95.4	0	0	0.8			0.3	11.8	13.9	32.2		279		3.73		3.7		34	135	7.8	77	77	128		20	3.1					11.7		4.6
1	1	69.36	0	0	0	0	0	0	0	0	0	0	0	0	0	0	78	61	96	56	72.2414	73	79.4754	8.9149	72.7705	0.121258	55.1724	160	131	182	118	148.172	150	250.648	15.8319	148.987	0.104989	72.4138	0	0	0	0	0	0	0	0	0	0	0	0	0	0	0	0	0	0	0	0	0	0	0	0	0	0	0	0	0	0	2	0	0	0	1	0	0	0	0	0	0	0	0	0	0	0	0	0	0	0	0	0	0	0	0	93.4								6.2	33		304		4.18		4.7		41	139	6	69	112	83		14	8.7					13.8		5.7
1	1	74.95	0	0	0	0	0	0	0	0	0	0	0	0	0	0	75	62	84	62	72	73	53.6667	7.3258	72.3187	0.094199	42.8571	131	115	153	115	134.143	131	235.476	15.3452	134.893	0.105909	85.7143	0	0	0	0	0	0	0	0	0	0	0	0	0	0	0	0	0	0	0	0	0	0	0	0	0	0	0	0	0	0	3	0	0	1	1	0	0	0	0	0	0	0	0	0	0	0	0	0	0	0	0	0	0	0	0																4			133	6.4		88
1	1	68.89	0	1	0	0	1	0	0	0	2002-06-13	0	0	2011-01-18	0	0	80	84	87	53	68.4706	67	81.3341	9.0185	69.0504	0.130416	58.8235	150	179	181	106	145.863	145	333.921	18.2735	146.981	0.124044	86.2745	0	0	0	0	0	0	0	0	0	0	0	0	0	0	0	0	0	0	0	0	0	0	0	0	0	0	0	0	0	0	2	1	0	1	1	0	0	1	1	0	1	0	0	0	0	0	0	0	0	0	0	0	0	0	0	90	0.1	0	1.9			0.5	4.2	6.62	30		231		2.47		4.9		35.264	139	13	54	135	20.045		14.254	3.0951					7.41		8.7
0	0	62.02	0	0	0	0	0	0	0	0	0	0	0	0	0	0	70	54	91	54	69	69	52.2553	7.2288	69.3698	0.103668	50	154	127	175	110	140.125	139	205.814	14.3462	140.842	0.101309	70.8333	0	0	0	0	0	0	0	0	0	0	0	0	0	0	0	0	0	0	0	0	0	0	0	0	0	0	0	0	0	0	2	0	0	0	1	0	0	1	0	0	1	0	0	0	0	0	0	0	0	0	0	0	0	0	0																4.3	0.25	45	141	5.7	83	87	98		20	12.6	0.91	5.7264	1.17	7.31		5.2	5.3
0	0	52.9	0	0	0	0	0	0	0	0	0	0	0	0	0	0	70	62	91	48	65.9592	65	67.7066	8.2284	66.4601	0.12347	67.3469	106	111	149	91	112.755	111	122.897	11.0859	113.288	0.0973099	77.551	0	0	0	0	0	0	0	0	0	0	0	0	0	0	0	0	0	0	0	0	0	0	0	0	0	0	0	0	0	0	1	0	0	0	0	0	0	0	0	0	0	0	0	0	0	0	0	0	0	0	0	0	0	0	0	91								6.7	30.7		181		3.79		3.6		37	144	5.2	67	60	95		19	7.6					11.6		3.3
1	1	78.52	0	0	0	0	0	0	0	0	0	0	0	0	0	0	86	81	86	81	83.5	83.5	12.5	3.5355	83.5374	0.0299401	50	131	133	133	131	132	132	2	1.4142	132.004	0.00757576	0	0	0	0	0	0	0	0	0	0	0	0	0	0	0	0	0	0	0	0	0	0	0	0	0	0	0	0	0	0	0	3	1	0	0	0	1	0	0	0	0	1	0	0	1	0	0	0	0	0	0	0	0	0	0	0
1	0	52.83	1	1	0	0	0	0	1	2007-07-26	2011-10-14	0	0	0	0	2011-10-14	67	56	82	56	69.4118	69	43.7574	6.6149	69.7078	0.0924545	41.1765	116	84	149	84	123.118	124	215.61	14.6837	123.939	0.115704	76.4706	0	0	0	0	0	0	1	0	0	0	0	0	0	0	0	0	0	0	0	0	0	0	0	0	0	0	0	0	0	0	1	0	0	0	0	0	0	0	0	0	0	0	0	0	0	0	0	0	0	0	0	0	0	0	0	60.2	0	0.1	0.9			0.3	3.1	5.2	19.4		120		3.17		3.9	0.57	30	139	14.3	71	202	173		22	16.8					6.1	22.1	8.5
1	1	56.43	0	0	0	0	0	0	0	0	0	0	0	0	0	0	75	59	87	59	71.2	70	113.2	10.6395	71.8331	0.133656	80	114	114	146	110	122.4	114	220.8	14.8593	123.12	0.108583	60	0	0	0	0	0	0	0	0	0	0	0	0	0	0	0	0	0	0	0	0	0	0	0	0	0	0	0	0	0	0	1	0	0	0	0	0	0	0	1	0	0	0	0	0	0	0	0	0	0	0	0	0	0	0	0	98.9								4.6	34.8		336		4.26		4.8		44	134	2.2	71	55	90		52	5.9					14.8		5.2
1	1	71.27	0	0	0	0	0	0	0	0	0	0	0	0	0	0	63	51	63	51	57	57	72	8.4853	57.3149	0.105263	50	133	113	133	113	123	123	200	14.1421	123.406	0.0813008	50	0	0	0	0	0	0	0	0	0	0	0	0	0	0	0	0	0	0	0	0	0	0	0	0	0	0	0	0	0	0	3	0	0	0	0	0	0	0	1	0	0	0	0	0	0	0	0	0	0	0	0	0	0	0	0	91	0	0.2	1.8			0.6	4.9	7.5	33		284		3.78		4.2		43	140	5.4	74	92	76		6	13.2					12.5
1	1	78.92	0	1	0	0	0	0	0	0	2014-03-07	0	0	0	0	0	65	51	127	51	67.7692	65.5	199.705	14.1317	69.1715	0.204477	80.7692	145	111	165	109	141.077	145	239.114	15.4633	141.889	0.107481	76.9231	1	0	0	0	0	0	0	0	1	0	0	0	0	0	0	0	0	0	0	0	0	0	0	1	0	0	0	0	0	0	3	0	0	1	0	0	0	1	0	0	0	0	0	0	0	0	0	0	0	0	0	0	0	0	0	101.7	0	0	0.5			0.3	6.5	5.7	35.4		191		3.76		3.8		41	145	7.1	64	96	75		17	10.4					13.3		4.7
1	1	61.34	0	1	0	0	0	0	0	0	2019-04-26	0	0	0	0	0	85	63	94	58	73.7241	72	89.4212	9.4563	74.3074	0.126035	72.4138	158	128	173	117	144.897	141	253.667	15.9269	145.739	0.108008	65.5172	0	0	0	0	0	1	0	0	0	0	0	0	0	0	0	0	0	0	0	0	0	0	0	0	0	0	0	0	0	0	2	1	0	1	0	0	0	0	0	1	0	0	0	0	0	0	0	0	0	0	0	0	0	0	0																4.2			139.9	7.6		106										5.7
1	1	57.53	0	0	0	0	0	0	0	0	0	0	0	0	0	0	67	66	93	51	66.7042	67	97.5256	9.8755	67.4211	0.147003	61.9718	188	200	200	112	154	152	358.257	18.9277	155.143	0.122038	84.507	0	1	0	0	0	0	0	0	0	0	0	0	0	0	0	0	0	0	0	0	0	0	0	0	0	0	0	0	0	0	2	1	0	1	0	0	0	0	0	1	0	1	0	0	0	0	0	0	0	0	0	0	0	0	0
0	0	53.7	0	0	0	0	0	0	0	0	0	0	0	0	0	0	70	63	71	54	64.625	64.5	28.2679	5.3168	64.8161	0.0769573	37.5	114	118	135	113	121.5	119.5	79.7143	8.9283	121.787	0.0687378	50	0	0	0	0	0	0	0	0	0	0	0	0	0	0	0	0	0	0	0	0	0	0	0	0	0	0	0	0	0	0	1	0	0	0	0	0	0	0	0	0	0	0	0	0	0	0	0	0	0	0	0	0	0	0	0	93.8	0	0	1.7			0.4	4.7	6.9	32.3		255		3.82		10		39	142	5.5	67	74	34		19	7					12.4		4.8
1	1	52.26	0	0	0	0	0	0	0	0	0	0	0	0	0	0	78	73	78	70	73.6667	73	16.3333	4.0415	73.7405	0.0447941	33.3333	124	122	140	122	128.667	124	97.3333	9.8658	128.919	0.0626065	66.6667	0	0	0	0	0	0	0	0	0	0	0	0	0	0	0	0	0	0	0	0	0	0	0	0	0	0	0	0	0	0	1	0	0	1	0	0	0	0	0	1	1	1	0	0	0	0	0	0	0	0	0	0	0	0	0	109.7	0	0.5	2			0.1	1.4	4.1	36.9		206		3.48		4.2		38	139	4.2	71	85	148		14	6.2	1.71	3.5027	1.21	5.49	12.8	10.9	7.8
1	0	75.37	0	0	0	0	0	0	0	0	0	0	0	0	0	0	71	86	93	56	74.8333	76	205.367	14.3306	75.9682	0.174815	83.3333	113	149	158	113	136.167	138	342.967	18.5194	137.212	0.124155	66.6667	0	0	0	0	0	0	1	0	0	0	0	0	0	0	0	0	0	0	0	0	0	0	0	0	1	0	0	0	0	0	5	0	0	0	0	1	0	1	0	0	0	0	0	0	0	0	0	0	0	0	0	0	0	0	0	91.8	0.169	0.061	2.82			1.39	13.5	7.6	31.1		235		4.61		5		50	138	6.4	88	99	34		16	9.9					14.3
1	1	54.19	0	0	0	0	0	0	0	0	0	0	0	0	0	0	120	90	120	90	105	105	450	21.2132	106.066	0.142857	50	150	150	150	150	150	150	0	0	150	0	0	0	0	0	0	0	0	0	0	0	0	0	0	0	0	0	0	0	0	0	0	0	0	0	0	0	0	0	0	0	0	1	0	0	0	1	0	1	1	1	0	0	0	0	0	0	0	0	0	0	0	0	0	0	0	0																4.1			144	5.7		111										6.3
0	0	52.61	0	0	0	0	0	0	0	0	0	0	0	0	0	0	96	74	96	62	75.2917	75	53.7429	7.331	75.6403	0.0963478	35.4167	138	119	144	103	125.25	126	62.5745	7.9104	125.494	0.0624956	66.6667	0	0	0	0	0	0	0	0	0	0	0	0	0	0	0	0	0	0	0	0	0	0	0	0	0	0	0	0	0	0	1	0	0	1	1	0	0	0	0	0	0	0	0	0	0	0	0	0	0	0	0	0	0	0	0	62.7	0	0.2	1.3			0.4	3.1	5.1	20.2		341		5.49		4.4		46	143	3.9	75	67	105		20	8.9					11.1		4.9
0	0	52.41	0	0	0	0	0	0	0	0	0	0	0	0	0	0	83	60	112	58	79.6885	80	111.185	10.5444	80.3718	0.131231	77.0492	130	138	184	104	133.279	132	250.538	15.8284	134.2	0.117784	77.0492	0	0	0	0	0	0	0	0	0	0	0	0	0	0	0	0	0	0	0	0	0	0	0	0	0	0	0	0	0	0	1	0	0	0	0	0	0	0	0	0	0	0	0	0	0	0	0	0	0	0	0	0	0	0	0
0	1	50.97	0	0	0	0	0	0	0	0	0	0	0	0	0	0	87	73	96	73	86.0909	85	44.0909	6.6401	86.3234	0.0735395	45.4545	149	121	167	121	145.364	149	155.255	12.4601	145.848	0.0817278	72.7273	0	0	0	0	0	0	0	0	0	0	0	0	0	0	0	0	0	0	0	0	0	0	0	0	0	0	0	0	0	0	1	1	0	0	0	0	0	0	0	1	1	0	0	0	0	0	0	1	0	0	0	0	0	0	1
1	1	71.24	0	0	0	0	0	0	0	0	0	0	0	0	0	0	70	82	87	56	73.381	76	78.9476	8.8852	73.8915	0.118166	71.4286	100	146	159	100	135.429	138	264.457	16.2621	136.355	0.117185	80.9524	0	0	0	0	0	0	0	0	0	0	0	0	0	0	0	0	0	0	0	0	0	0	0	0	0	0	0	0	0	0	3	1	0	0	0	0	0	0	0	0	1	0	0	0	0	0	0	0	0	0	0	0	0	0	0	88.1	0	0.4	1.5			0.4	3.8	6.1	30		230		5.57																	16.7	5.2
0	0	49.78	0	0	0	0	0	0	0	0	0	0	0	0	0	0	110	82	120	72	94.1053	91.5	129.664	11.387	94.7737	0.1194	65.7895	150	137	180	110	140.316	139.5	208.654	14.4449	141.038	0.101582	76.3158	0	0	0	0	0	0	0	0	0	0	0	0	0	0	0	0	0	0	0	0	0	0	0	0	0	0	0	0	0	0	0	0	0	1	0	0	0	0	0	0	0	0	0	0	0	0	0	0	0	0	0	0	0	0	0	92.1	0	0.3	2.3			0.5	3.9	6.5	30.8		305		4.32		3.9	0.33	41	137	4.2	77	47	55		21	8.9					13.6	5.8	4.9
0	0	50.89	0	0	0	0	0	0	0	0	0	0	0	0	0	0	68	77	99	63	78.4318	79	65.3673	8.085	78.838	0.101905	56.8182	100	137	150	100	129.454	133	150.3	12.2597	130.021	0.0936204	68.1818	0	0	0	0	0	0	0	0	0	0	0	0	0	0	0	0	0	0	0	0	0	0	0	0	0	0	0	0	0	0	1	0	0	0	0	0	0	1	0	0	1	0	0	1	0	0	0	0	0	0	0	0	0	0	0	85.6								7.3	28.9		327		4.25		4.3		40	141	5.7	70	73	75		10	5.2	2.31			6			4.6
0	1	72.8	0	0	0	0	0	0	0	0	0	0	0	0	0	0	77	67	88	53	71.7667	71.5	83.0816	9.1149	72.324	0.124873	70	148	137	170	114	143.867	142.5	139.637	11.8168	144.335	0.0807566	76.6667	0	0	0	0	0	0	0	0	0	0	0	0	0	0	0	0	0	0	0	0	0	0	0	0	0	0	0	0	0	0	3	1	0	1	0	0	0	0	0	0	0	0	0	0	0	0	0	0	0	0	0	0	0	0	0																3.4		42	142	5.5	72	76	100		48	7	0.96	3.4336	1.74	5.61		5	6.4
0	0	50.55	0	0	0	0	0	0	0	0	0	0	0	0	0	0	82	53	102	47	71.0317	71	90.8699	9.5326	71.6585	0.133132	57.1429	118	116	185	97	131.714	128	339.917	18.4368	132.978	0.138861	85.7143	0	0	0	0	0	1	0	0	0	0	0	0	0	0	0	0	0	0	0	0	0	0	0	0	0	0	0	0	0	0	1	0	0	0	0	0	1	0	0	0	0	0	0	0	0	0	0	0	0	0	0	0	0	0	0																3.8		39	142	4.1	79	71	92		14	14.5							7.2
0	0	50.21	0	0	0	0	0	0	0	0	0	0	0	0	0	0	78	72	97	59	82.1923	83	65.2564	8.0781	82.5807	0.0973338	51.9231	137	151	176	121	144.519	143	144.215	12.009	145.008	0.0822931	86.5385	0	0	0	0	0	0	0	0	0	0	0	0	0	0	0	0	0	0	0	0	0	0	0	0	0	0	0	0	0	0	1	0	0	1	1	0	0	0	0	0	0	0	0	0	0	0	0	0	0	0	0	0	0	0	0	80.8								10.6	26.4		306		4.23		3.8			138	5.7		63									11.2
0	1	49.65	0	0	0	0	0	0	0	0	0	0	0	0	0	0	64	77	90	61	75.3065	76	45.5931	6.7523	75.6037	0.0889378	56.4516	103	125	157	100	123.774	124	148.178	12.1728	124.362	0.0975507	72.5806	0	0	0	0	0	0	0	0	0	0	0	0	0	0	0	0	0	0	0	0	0	0	0	0	0	0	0	0	0	0	0	0	0	0	0	0	0	0	0	0	0	0	0	0	0	0	0	0	0	0	0	0	0	0	0
0	0	49.62	0	0	0	0	0	0	0	0	0	0	0	0	0	0	65	84	84	65	74.5	74.5	180.5	13.435	75.1033	0.127517	50	123	148	148	123	135.5	135.5	312.5	17.6777	136.075	0.0922509	50	0	0	0	0	0	0	0	0	0	0	0	0	0	0	0	0	0	0	0	0	0	0	0	0	0	0	0	0	0	0	0	0	0	0	0	0	0	1	0	0	0	0	0	0	0	0	0	0	0	0	0	0	0	0	0	85.1	0	0	2.4			0.6	2.2	5.2	30.5		209		3.85		3.6	0.19	39	139	4.6	72	49	68		22	10					11.8		5.5
0	0	57.83	0	0	0	0	0	0	0	0	0	0	0	0	0	0	56	72	93	55	69.0755	69	59.8788	7.7381	69.4994	0.110963	69.8113	107	163	171	105	137.245	136	174.343	13.2039	137.867	0.0952945	73.5849	1	0	0	0	0	0	0	0	0	0	0	0	0	0	0	0	0	0	0	0	0	0	0	0	0	0	0	0	0	0	1	0	0	1	1	0	1	0	0	1	0	0	0	0	0	0	0	0	0	0	0	0	0	0	0	88.8	0	0.2	2.5			0.4	4	7.2	30.9		184		4.11		3.9		44	144	6.5	69	85	92		17	6.2					12.7		6.9
0	0	73.62	0	0	0	0	0	0	0	0	0	0	0	0	0	0	82	68	99	52	82.625	89.5	234.268	15.3058	83.8563	0.17328	75	122	120	163	98	132	132	390.857	19.7701	133.289	0.1401	87.5	0	0	0	0	0	0	0	0	0	0	0	0	0	0	0	0	0	0	0	0	0	0	0	0	0	0	0	0	0	0	3	0	0	0	0	0	0	0	0	0	0	0	0	0	0	0	0	0	0	0	0	0	0	0	0	119.7	0	0.1	1.7			0.2	2.3	4.4	41		149		1.52																	6.2		6.2
1	1	74.79	0	0	0	0	0	0	0	0	0	0	0	0	0	0	68	68	68	68	68	68			68	0		135	135	135	135	135	135			135	0		0	0	0	0	0	0	0	0	0	0	0	0	0	0	0	0	0	0	0	0	0	0	0	0	0	0	0	0	0	0	3	0	0	0	0	0	1	0	1	1	0	1	0	0	0	0	0	0	0	0	0	0	0	0	0	70.3	0	0	1.2			1	12.8	6.8	22.2		201		5.12		4.3	0.3067	38	143	6.5	71	106	74		14	5.7	1.04	3.2873	1.32	5.08	11.4	11.6588	5.7
1	0	85.7	0	1	0	0	0	1	0	0	2003-04-06	0	0	0	2003-04-06	0	65	46	68	38	52.1	52	57.4034	7.5765	52.6298	0.142978	56.6667	132	175	196	107	148.067	147.5	392.961	19.8232	149.344	0.13163	90	0	0	0	0	0	0	0	0	0	0	0	0	0	0	0	0	0	0	0	0	0	0	0	0	0	0	0	0	0	0	4	0	0	0	0	0	0	0	0	0	0	0	0	0	0	0	0	0	0	0	0	0	0	0	0
1	0	71.35	0	0	0	0	0	0	0	0	0	0	0	0	0	0	72	78	90	60	76.04	78	63.79	7.9869	76.4416	0.102913	52	162	153	190	110	149.04	150	479.623	21.9003	150.577	0.143974	88	0	0	0	0	0	0	0	0	0	0	0	0	0	0	0	0	0	0	0	0	0	0	0	0	0	0	0	0	0	0	3	1	0	0	0	0	1	0	0	1	0	0	0	0	0	0	0	1	0	0	0	0	0	0	0	98.4								3.5	33.3		165		3.74		3.8		44	143	7.4	73	87	59		15	17.4					12.5	8.1	8.3
1	1	80.2	0	0	0	0	0	0	0	0	0	0	0	0	0	0	68	64	68	64	66	66	8	2.8284	66.0303	0.030303	0	170	108	170	108	139	139	1922	43.8406	142.415	0.223022	50	0	0	0	0	0	0	0	0	0	0	0	0	0	0	0	0	0	0	0	0	0	0	0	0	0	0	0	0	0	0	4	0	0	1	0	0	1	0	0	0	0	0	0	0	0	0	0	0	0	0	0	0	0	0	1																3.9	0.43	41	140	6	72	112	71		35	13.9						4.9
1	0	75.62	0	0	1	0	0	0	0	0	0	2005-06-13	0	0	0	0	60	72	86	54	70.4857	71	53.6689	7.3259	70.8546	0.102439	77.1429	134	157	173	126	150.886	150	130.987	11.4449	151.307	0.0747602	68.5714	0	0	0	0	0	0	0	0	0	0	0	0	0	0	0	0	0	0	0	0	0	0	0	0	0	0	0	0	0	0	3	0	0	1	1	0	0	0	0	0	0	0	0	0	0	0	0	0	0	0	0	0	0	0	0
1	0	76.95	0	0	0	0	0	0	0	0	0	0	0	0	0	0	71	71	71	71	71	71			71	0		139	139	139	139	139	139			139	0		0	0	0	0	0	0	0	0	0	0	0	0	0	0	0	0	0	0	0	0	0	0	0	0	0	0	0	0	0	0	3	0	0	1	1	0	0	0	0	1	0	0	0	0	0	0	0	0	0	0	0	0	0	0	0
1	1	71.45	0	0	0	0	0	0	0	0	0	0	0	0	0	0	82	81	82	81	81.5	81.5	0.5	0.7071	81.5015	0.00613497	0	181	176	181	176	178.5	178.5	12.5	3.5355	178.518	0.0140056	50	1	1	0	0	0	1	0	0	1	0	0	0	0	0	1	0	0	0	0	0	1	0	0	1	0	0	0	0	0	0	4	1	0	1	0	1	1	1	1	1	0	0	0	1	0	0	0	0	0	0	0	0	0	0	0	96.5	0	0.2	1.1			1	7	8.67	32.3		238		3.61		5		39	141	8.5	68	182	73		8	7					11.7		8
1	0	70.5	0	0	0	0	0	0	0	0	0	0	0	0	0	0	70	72	72	70	70.6667	70	1.3333	1.1547	70.673	0.0133416	0	130	150	150	130	136.667	130	133.333	11.547	136.992	0.068986	33.3333	0	1	1	0	0	1	0	0	0	0	0	0	0	0	0	0	0	0	0	0	0	0	0	0	0	0	0	0	0	1	6	1	0	0	0	1	0	0	0	0	1	0	0	1	0	0	0	0	0	0	0	0	0	0	0	86.1	0	0.5	1.7			0.7	3.1	6.2	29.9		227		5.01		4		43	142	6.8	70	59									15		5.1
0	0	64.15	0	0	0	0	0	0	0	0	0	0	0	0	0	0	79	72	92	59	73.7391	73	47.4415	6.8878	74.0532	0.0923865	60.8696	157	149	191	119	142.13	140	189.316	13.7592	142.78	0.0957489	76.087	0	1	0	0	0	0	0	0	0	0	0	0	0	0	0	0	0	0	0	0	0	0	0	0	0	0	0	0	0	0	2	0	0	0	0	0	0	0	0	0	0	0	0	0	0	0	0	0	0	0	0	0	0	0	0	90.1								6.4	30.9		173		4.01		3.8		43	141	5.8	77	70	139		50	7.3					12.4		13
1	0	72.49	0	0	0	0	0	0	0	0	0	0	0	0	0	0	83	80	87	57	73.3529	71	62.2426	7.8894	73.7512	0.104343	58.8235	150	151	193	110	144.412	150	345.757	18.5946	145.534	0.124916	82.3529	0	1	0	0	0	0	0	0	0	0	0	0	0	0	0	0	0	0	0	0	0	0	0	0	0	0	0	0	0	0	3	0	0	0	0	0	0	0	0	0	1	0	0	1	0	0	0	0	0	0	0	0	0	0	0
1	1	73.14	0	0	0	0	0	0	0	0	0	0	0	0	0	0	79	69	83	46	62.375	61.5	76.7114	8.7585	62.976	0.139158	71.4286	138	118	166	95	122.5	124.5	276.982	16.6428	123.605	0.134641	83.9286	0	0	0	0	0	0	0	0	0	0	0	0	0	0	0	0	0	0	0	0	0	0	0	0	0	0	0	0	0	0	3	0	0	0	0	1	0	0	1	0	0	0	0	0	0	0	0	0	0	0	0	0	0	0	0	92.2	0.021	0.198	1.72			0.398	5.32	9.8	32.4		156		4.51	0.416	5.1		32	140	6.3	66	107	274	570	400	59					14.6
1	0	65.3	0	0	0	0	0	0	0	0	0	0	0	0	0	0	59	62	62	59	60.5	60.5	4.5	2.1213	60.5186	0.0247934	0	91	101	101	91	96	96	50	7.0711	96.1301	0.0520833	50	0	1	0	0	0	0	0	0	0	0	0	0	0	0	0	0	0	0	0	0	0	0	0	0	0	0	0	0	0	0	2	0	0	0	0	0	0	0	0	0	0	0	0	0	0	0	0	0	0	0	0	0	0	0	0
1	1	56.53	0	0	0	0	0	0	0	0	0	0	0	0	0	0	81	79	90	79	83.3333	81	34.3333	5.8595	83.4706	0.0574108	66.6667	155	118	155	118	137.667	140	346.333	18.61	138.503	0.110376	66.6667	0	0	0	0	0	0	0	0	0	0	0	0	0	0	0	0	0	0	0	0	0	0	0	0	0	0	0	0	0	0	1	1	0	1	0	0	0	0	0	0	0	0	0	0	0	0	0	0	0	0	0	0	0	0	0	77.9								7.9	25.3		274		5.05		4.2		44	145	7.2	79	115		10
1	0	77.72	0	0	0	0	0	0	0	0	0	0	0	0	0	0	70	55	100	43	61.6	60	161.75	12.7181	62.8478	0.202291	64	154	114	182	70	132.92	137	549.077	23.4324	134.888	0.172728	64	0	0	0	0	0	0	0	0	0	0	0	0	0	0	0	0	0	0	0	0	0	0	0	0	0	0	0	0	0	0	3	0	0	0	1	0	0	1	0	0	1	0	0	0	0	0	0	0	0	0	0	0	0	0	0																																4.8
1	1	79.87	0	0	0	0	0	0	0	0	0	0	0	0	0	0	71	67	73	57	67.7	69	28.4556	5.3344	67.8889	0.0747508	40	124	118	144	112	125.3	125	124.233	11.146	125.745	0.0843897	70	0	1	0	0	0	0	0	0	0	0	0	0	0	0	0	0	0	0	0	0	1	0	0	0	0	0	0	0	0	0	4	0	0	0	0	0	0	0	1	0	0	0	0	0	0	0	0	0	0	0	0	0	0	0	0	93.9		0	0.3	0		0.2	7.2	5.9	31.8		190		4.57		4.5		40.2	141.8	4.9	71.2	95	85		9	9					14.6		5.3
1	0	85.61	0	0	0	0	0	0	0	0	0	0	0	0	0	0	70	67	80	67	75.4	80	40.8	6.3875	75.6161	0.0757711	40	120	133	133	120	126.6	130	37.8	6.1482	126.719	0.0434367	20	1	0	0	0	0	0	0	0	0	1	0	0	0	0	1	0	0	0	0	0	0	0	0	0	0	1	0	0	0	0	5	0	0	1	0	1	0	1	0	0	0	0	0	0	0	0	0	0	0	0	0	0	0	0	0	94.2								8.4	32.1		242		3.2		3.92	0.137	31	131	6.6	64	97	85		16	10					10.3		4.88
1	0	81.87	0	0	0	0	0	0	0	0	0	0	0	0	0	0	62	62	87	62	74	79	129.5	11.3798	74.6967	0.137546	80	100	112	157	100	129	130	551	23.4734	130.697	0.162754	80	1	0	0	0	0	0	0	0	1	0	0	1	0	0	0	0	0	0	0	1	0	0	0	1	0	0	0	0	0	0	5	0	0	0	1	1	0	1	0	0	0	0	0	0	0	0	0	0	0	0	0	0	0	0	0	79.4								7.6	26.5		226		3.92		3.2		32	135	4.1	64	59	115		20	5.1					10.4		4
1	0	83.61	0	0	0	0	0	0	0	0	0	0	0	0	0	0	56	56	56	56	56	56			56	0		136	136	136	136	136	136			136	0		0	0	0	0	0	0	0	0	0	0	0	0	0	0	0	0	0	0	0	0	0	0	0	0	0	0	0	0	0	0	4	0	0	0	1	0	1	1	0	0	1	0	0	1	0	0	0	0	0	0	0	0	0	0	0
1	1	62.98	0	0	0	0	0	0	0	0	0	0	0	0	0	0	77	79	87	50	72.4444	73	112.528	10.6079	73.1315	0.138054	55.5556	133	139	153	91	131.333	138	372.5	19.3003	132.588	0.138552	88.8889	0	0	0	0	0	0	0	0	0	0	0	0	0	0	0	0	0	0	0	0	0	0	0	0	0	0	0	0	0	0	2	0	0	1	0	0	1	0	0	0	0	0	0	0	0	0	0	0	0	0	0	0	0	0	0	84								7.8	27.6		263		4.26		2.3		40	141	8.7	70	95	53		11	7.1					11.8		7
1	1	63.67	0	0	0	0	1	0	0	0	0	0	0	2019-04-25	0	0	80	75	98	48	73.3467	74	78.4458	8.857	73.8724	0.119947	60	126	128	171	88	130.64	129	258.288	16.0713	131.612	0.122197	82.6667	0	0	0	0	0	0	0	0	0	0	0	0	0	0	0	0	0	0	0	0	0	0	0	0	0	0	0	0	0	0	2	0	0	1	0	0	1	0	0	0	0	0	0	0	0	0	0	0	0	0	0	0	0	0	0																3.5		42	143	9.5	73	121	55		11	8.9
1	0	71.66	0	0	0	0	0	0	0	0	0	0	0	0	0	0	72	66	86	55	71.5333	72	66.8381	8.1755	71.968	0.110413	73.3333	155	124	171	124	144.867	140	250.695	15.8334	145.672	0.10559	80	0	0	0	0	0	0	0	0	0	0	0	0	0	0	0	0	0	0	0	0	0	0	0	0	0	0	0	0	0	0	3	0	0	1	0	0	0	0	0	1	0	0	0	0	0	0	0	1	1	0	0	0	0	0	0	91.2								8.4	32.4		245		4.65		4.4		43	139	4.2	76	68	110		41	15.1					12.3	10.1	10.6
1	0	82.9	0	0	0	0	0	0	0	0	0	0	0	0	0	0	92	69	111	37	65.7222	63	335.271	18.3104	68.0886	0.270754	77.7778	174	119	209	70	127.889	119.5	1228.22	35.046	132.346	0.266314	77.7778	0	0	0	0	0	0	0	0	0	0	0	0	0	0	0	0	0	0	0	0	0	0	0	0	0	0	0	0	0	0	4	0	0	1	1	0	1	0	0	0	0	0	0	0	0	0	0	0	0	0	0	0	0	0	0	91	0.1	0.1	1.6			0.4	5.9	8.05	30.2		272		4.11		4.8		40.934	133	8.1	72	118	61.625		10.518	3.915					12.4		7.1
1	1	67.56	0	0	0	0	0	0	0	0	0	0	0	0	0	0	63	78	78	62	67.8333	65.5	40.5667	6.3692	68.0821	0.0857138	50	115	130	152	107	121	114	296.4	17.2163	122.016	0.129886	66.6667	0	0	0	0	0	0	0	0	1	0	0	0	0	0	0	0	0	0	0	0	1	0	0	0	0	1	0	0	0	0	4	1	0	0	0	1	0	1	0	0	1	0	0	1	0	0	0	0	0	0	0	0	0	0	0
1	1	73.16	0	1	0	0	0	1	0	0	2003-07-15	0	0	0	2003-07-15	0	60	58	117	51	71.2245	70	176.844	13.2983	72.4304	0.184794	71.4286	120	138	225	100	139.245	138	690.605	26.2794	141.653	0.186792	87.7551	0	0	0	0	0	0	0	0	0	0	0	0	0	0	0	0	0	0	0	0	0	0	0	0	0	0	0	0	0	0	3	0	0	1	1	0	1	1	0	0	1	0	0	1	0	0	0	0	0	0	0	0	0	0	0	88.8	0	0.2	2.2			0.4	3.3	6.1	31.1		198		4.49		4.4	0.39	48	138	5.8	77	126	61		11	8.3	1.24	2.67	1.74	5.78	13.9	5	5.4
0	1	58.84	0	0	0	0	0	0	0	0	0	0	0	0	0	0	72	56	73	56	63.8182	63	27.5636	5.2501	64.0142	0.0784382	27.2727	130	136	136	113	124.273	124	40.2182	6.3418	124.42	0.0486563	36.3636	0	0	0	0	0	0	1	0	0	0	0	0	0	0	0	0	0	0	0	0	0	0	0	0	0	0	0	0	0	0	1	0	0	0	0	0	0	0	0	0	0	0	0	0	0	0	0	0	0	0	0	0	0	0	0	89.4	0	0.1	2.9			0.6	4.1	6.5	30.6		196		4.71		4.1		40	146	5	69	97	66		18	10.4					14.4		5.7
0	0	80	0	0	0	0	0	0	0	0	0	0	0	0	0	0	78	88	88	54	68.2973	68	50.9369	7.137	68.6592	0.103077	59.4595	118	149	149	100	122.703	123	148.604	12.1903	123.29	0.0979966	78.3784	0	0	0	0	0	0	0	0	0	0	0	0	0	0	0	0	0	0	0	0	0	0	0	0	0	0	0	0	0	0	4	1	0	1	0	0	0	0	0	1	0	0	0	0	0	0	0	0	0	0	0	0	0	0	0	87.6	0	0.5	1.7			0.4	3.3	6	29.7		240		4.34		4.3	0.4313	47	141	8.7	76	75	77		28	10.5					12.9		6.8
1	0	73.9	0	0	0	0	0	0	0	0	0	0	0	0	0	0	87	87	87	87	87	87			87	0		143	143	143	143	143	143			143	0		0	0	0	0	0	0	0	0	0	0	0	0	0	0	0	0	0	0	0	0	0	0	0	0	0	0	0	0	0	0	3	0	0	1	0	0	0	1	0	1	0	1	0	0	0	0	0	0	0	0	0	0	0	0	0	95.4	0.057	0.148	2.64			0.508	5.66	8.7	32.4		366		3.09		3.5		33	140	8.4	66	81	91		9	7.3					10	4.2	4.9
0	1	56.79	0	0	0	0	0	0	0	0	0	0	0	0	0	0	76	62	92	56	71.86	71	65.878	8.1165	72.3078	0.111814	68	113	134	168	107	137.64	138	254.97	15.9678	138.545	0.114845	82	0	0	0	0	0	0	0	0	0	0	0	0	0	0	0	0	0	0	0	0	0	0	0	0	0	0	0	0	0	0	1	0	0	1	0	0	0	0	0	0	0	0	0	0	0	0	0	0	0	0	0	0	0	0	0																4.4	0.33	45	142	6.8	73	79	97		17	6.6	0.75			5.08			5.6
1	0	77.03	0	0	0	0	0	0	0	0	0	0	0	0	0	0	61	74	101	50	64.5323	64	68.0891	8.2516	65.0492	0.126833	46.7742	147	116	183	102	135.952	135.5	359.719	18.9663	137.247	0.138378	79.0323	0	0	0	0	0	0	1	0	0	0	0	0	0	0	0	0	0	0	0	0	0	0	0	0	0	0	0	0	0	0	3	0	0	0	0	0	0	0	0	1	0	0	0	0	0	0	0	1	0	0	0	0	0	0	0
0	0	57.9	0	0	0	0	0	0	0	0	0	0	0	0	0	0	60	65	94	60	74.2917	74.5	78.3025	8.8489	74.795	0.116602	66.6667	135	131	175	112	146.083	146	220.08	14.8351	146.803	0.099414	83.3333	0	0	0	0	0	1	0	0	0	0	0	0	0	0	0	0	0	0	0	0	0	0	0	0	0	0	0	0	0	0	1	0	0	0	1	0	1	0	0	0	0	0	0	0	0	0	0	0	0	0	0	0	0	0	0	96.9								7.6	34		218		4.25		3.8		40	139	4.6	88	65	105		12	13.2					14.5		5.1
1	0	90.49	0	0	0	0	0	0	0	0	0	0	0	0	0	0	77	77	77	77	77	77			77	0		150	150	150	150	150	150			150	0		0	0	0	0	0	0	0	0	0	0	0	0	0	0	0	0	0	0	0	0	0	0	0	0	0	0	0	0	0	0	4	0	0	0	0	0	0	0	0	0	0	0	0	0	0	0	0	0	0	0	0	0	0	0	0	88.7	0	0	0.5			0.6	11.2	12.3	31.4		167		3.67		3.9		38	140	11.5	64	105	62		9	16.4					11.5		8.8
1	1	59.39	0	0	0	0	0	0	0	0	0	0	0	0	0	0	68	80	83	68	77	80	63	7.9373	77.2722	0.0841655	33.3333	103	113	119	103	111.667	113	65.3333	8.0829	111.862	0.0591015	66.6667	0	0	0	0	0	0	0	0	0	0	0	0	0	0	0	0	0	0	0	0	0	0	0	0	0	0	0	0	0	0	1	0	0	1	0	0	1	0	0	0	0	0	0	0	0	0	0	0	0	0	0	0	0	0	0	92.5	0.01	0.05	1.32			0.26	1.88	3.63	33.6		308	8.34	2.75	0.254	3.4	0.689	30	134	9.1	91	120	63	20	10	9					8.5
0	1	64.81	0	0	0	0	0	0	0	0	0	0	0	0	0	0	80	52	99	52	80.5476	81	89.766	9.4745	81.0898	0.116217	61.9048	150	116	165	116	134.786	134	143.392	11.9746	135.304	0.087778	66.6667	0	0	0	0	0	0	0	0	0	0	0	0	0	0	0	0	0	0	0	0	0	0	0	0	0	0	0	0	0	0	2	0	0	0	0	0	0	0	0	0	0	0	0	0	0	0	0	0	0	0	0	0	0	0	0	92.9								6.8	32		124		4.56		3.7		39	131	3.9	79	119	83		15	11.8					14.6		8.8
1	0	89.1	0	0	0	0	0	0	0	0	0	0	0	0	0	0	90	77	90	77	83.4	80	37.8	6.1482	83.5811	0.0659363	20	190	156	190	150	169.2	170	273.2	16.5288	169.845	0.0873746	80	0	0	0	0	0	0	0	0	0	0	0	0	0	0	0	0	0	0	0	0	0	0	0	0	0	0	0	0	0	0	4	1	0	1	0	0	1	0	1	0	0	0	0	0	0	0	0	0	0	0	0	0	0	0	0	93.2	0	0.1	0.9			0.5	3.9	5.4	30.9		263		3.11		3.5	0.52	37	142	7.1	64	83	176		6	9.2					9.6		5.9
0	1	68.12	0	1	0	0	0	0	0	0	2019-12-11	0	0	0	0	0	63	52	91	46	72.4483	74	86.2166	9.2853	73.0307	0.127055	60.3448	110	110	155	91	130.931	133	223.785	14.9594	131.768	0.113265	75.8621	0	0	0	0	0	0	0	0	0	0	0	0	0	0	0	0	0	0	0	0	0	0	0	0	0	0	0	0	0	0	2	0	0	1	1	0	0	0	0	1	1	0	0	1	0	0	0	1	0	0	0	0	0	0	0																4.1	0.34	40	140	4.4	73	106	76	25	27	17	0.77	2.247	1.5	4.1
1	1	74.81	0	0	0	0	0	0	0	0	0	0	0	0	0	0	68	54	92	47	67.4528	67	74.9448	8.6571	67.9957	0.127126	62.2642	145	144	183	132	151.717	150	168.553	12.9828	152.261	0.0847613	86.7925	0	0	0	0	0	0	0	0	0	0	0	0	0	0	0	0	0	0	0	0	0	0	0	0	0	0	0	0	0	0	3	0	0	1	0	0	0	0	0	0	0	0	0	0	0	0	0	0	0	0	0	0	0	0	0
0	0	63.67	0	0	0	0	1	0	0	0	0	0	0	2006-01-26	0	0	61	57	61	57	59	59	8	2.8284	59.0339	0.0338983	0	120	134	134	120	127	127	98	9.8995	127.193	0.0551181	50	0	0	0	0	0	0	0	0	0	0	0	0	0	0	0	0	0	0	0	0	0	0	0	0	0	0	0	0	0	0	2	0	0	0	1	0	0	1	0	0	0	0	0	0	0	0	0	0	0	0	0	0	0	0	0	86.9								11.1	29.1		33		4.48				41			77
1	0	82.78	0	0	0	0	0	0	0	0	0	0	0	0	0	0	66	70	74	66	70	70	16	4	70.0761	0.0466569	33.3333	150	160	160	140	150	150	100	10	150.222	0.0544331	66.6667	0	0	0	0	0	0	0	0	0	0	0	0	0	0	0	0	0	0	0	0	0	0	0	0	0	0	0	0	0	0	4	0	0	1	0	0	0	0	0	1	1	0	0	1	0	0	0	0	0	0	0	0	0	0	0	94	0.116	0.069	1.49			0.802	6.99	9.2	31.5		232		4.36		4.5		46	142	7.5	77	86	60		8	12.4					13.7	6.9
0	0	70.28	0	0	0	0	0	0	0	0	0	0	0	0	0	0	70	74	74	60	68	69	34.6667	5.8878	68.1909	0.0749856	75	137	134	146	134	138.5	137	27	5.1962	138.573	0.032491	50	0	0	0	0	0	0	0	0	0	0	0	0	0	0	0	0	0	0	0	0	0	0	0	0	0	0	0	0	0	0	3	0	0	0	0	0	0	0	0	0	0	0	0	0	0	0	0	0	0	0	0	0	0	0	0	89								8.21	29.5		238		4.29		3.6		37.532	139	1.9	61	41	64.46		13.32	10.8386					12.7		6.1
1	1	67.16	1	0	0	0	0	0	0	2009-11-26	0	0	0	0	0	0	82	86	109	65	81.8333	81	106.145	10.3027	82.4525	0.123247	62.5	148	157	219	110	145	142.5	471.478	21.7136	146.55	0.146596	70.8333	0	0	0	0	0	0	0	0	0	0	0	0	0	0	0	0	0	0	0	0	0	0	0	0	0	0	0	0	0	0	2	1	0	0	0	0	0	0	0	1	0	0	0	0	0	0	0	1	0	0	0	0	0	0	0																4.6		44	137	4.1	74	108	72		31	12.7						7.9	7.1
0	1	73.12	0	0	0	0	0	0	0	0	0	0	0	0	0	0	70	70	70	70	70	70			70	0		130	130	130	130	130	130			130	0		0	0	0	0	0	0	0	0	0	0	0	0	0	0	0	0	0	0	0	0	0	0	0	0	0	0	0	0	0	0	3	0	0	1	0	1	0	0	0	0	0	0	0	0	0	0	0	0	0	0	0	0	0	0	0
0	0	56.94	0	0	0	0	0	0	0	0	0	0	0	0	0	0	60	62	88	55	73.873	76	64.7578	8.0472	74.3031	0.108065	60.3175	122	126	174	110	135.524	136	167.35	12.9364	136.13	0.0946941	77.7778	0	0	0	0	0	0	0	0	0	0	0	0	0	0	0	0	0	0	0	0	0	0	0	0	0	0	0	0	0	0	1	0	0	0	0	0	1	0	0	0	0	0	0	0	0	0	0	0	0	0	0	0	0	0	0																4.1			144	4.8		68										5.2
0	1	69.93	0	0	0	0	0	0	0	0	0	0	0	0	0	0	66	61	66	61	63.5	63.5	12.5	3.5355	63.5492	0.0393701	50	116	96	116	96	106	106	200	14.1421	106.471	0.0943396	50	0	0	0	0	0	0	0	0	0	0	0	0	0	0	0	0	0	0	0	0	0	0	0	0	0	0	0	0	0	0	2	1	0	1	0	1	0	1	0	1	0	0	0	0	0	0	0	0	0	0	0	0	0	0	0	91.1								8.2	30.5		199		3.99		5		34.2	139	19.6	76.6	382	101		22	8	2.07	3.1091	0.88	4.93	12.2		16.6
1	1	71.9	0	0	0	0	0	0	0	0	0	0	0	0	0	0	71	71	71	71	71	71			71	0		121	121	121	121	121	121			121	0		1	1	0	0	0	0	0	0	1	0	0	0	0	0	0	0	0	0	0	0	1	0	0	1	0	0	0	0	0	0	4	0	0	0	0	1	0	1	1	0	0	0	0	0	0	0	0	0	0	0	0	0	0	0	0	97.4								6.6	31.5		268		3.42		4.3		43	141	4.9	65	67		21
0	0	78.98	0	0	0	0	0	0	0	0	0	0	0	0	0	0	66	56	78	45	61.122	61	52.1098	7.2187	61.5364	0.116654	65.8537	128	128	151	105	130.756	131	104.589	10.2269	131.146	0.0772537	78.0488	0	0	0	0	0	0	0	0	0	0	0	0	0	0	0	0	0	0	0	0	0	0	0	0	0	0	0	0	0	0	3	0	0	1	1	0	1	0	0	0	0	0	0	0	0	0	0	0	0	0	0	0	0	0	0																4.4		43	141	7.6	73	89
0	1	55.35	0	0	0	0	0	0	0	0	0	0	0	0	0	0	71	81	84	66	77.1667	78.5	29.7879	5.4578	77.3434	0.0677167	41.6667	116	138	153	111	132.583	131	144.811	12.0337	133.083	0.0868994	66.6667	0	0	0	0	0	0	0	0	0	0	0	0	0	0	0	0	0	0	0	0	0	0	0	0	0	0	0	0	0	0	1	0	0	0	0	0	0	1	0	0	0	0	0	0	0	0	0	0	0	0	0	0	0	0	0	94.5								7.2	31.1		234		4		3.6		37	130	3.6	72	84	63		22	19.3	2.13			6.87	12.5		5.8
1	0	76.35	0	0	0	0	0	0	0	0	0	0	0	0	0	0	68	62	89	50	67	65.5	110.941	10.5329	67.7774	0.152778	83.3333	143	105	173	86	129	128.5	538.706	23.21	130.957	0.174854	88.8889	0	0	0	0	0	0	0	0	1	0	0	0	1	0	0	0	0	0	0	0	0	0	0	0	0	0	0	0	0	0	3	0	0	0	0	0	0	0	0	0	0	0	0	0	0	0	0	0	0	0	0	0	0	0	0	90.3	0	0.1	1.2			0.5	3.9	5.8	30.9		219		3.48		4.1		44	140	7.5	73	76	95		6	4.8					10.8		5
0	0	57.64	0	0	0	0	0	0	0	0	0	0	0	0	0	0	98	68	100	50	72.8723	70	155.462	12.4684	73.9089	0.16927	65.9574	150	116	152	103	127.021	130	183.978	13.5638	127.728	0.105642	76.5957	0	0	0	0	0	0	0	0	0	0	0	0	0	0	0	0	0	0	0	0	0	0	0	0	0	0	0	0	0	0	1	0	0	0	1	0	1	0	0	0	0	0	0	0	0	0	0	0	0	0	0	0	0	0	0	72.4	0	0	2.1			0.4	3.1	5.6	23.2		204		5.4		4.4		43	142	5.5	73	101	90		51	12.2					12.5	5.9
0	1	66.52	0	0	0	0	0	0	0	0	0	0	0	0	0	0	84	72	90	52	69.1194	69	63.6219	7.9763	69.5713	0.114535	61.194	120	133	147	92	117.343	117	125.471	11.2014	117.869	0.0947433	77.6119	0	0	0	0	0	0	0	0	0	0	0	0	0	0	0	0	0	0	0	0	0	0	0	0	0	0	0	0	0	0	2	0	0	0	0	0	0	0	1	0	0	0	0	0	0	0	0	0	0	0	0	0	0	0	0
1	0	68.58	0	0	1	0	0	0	0	0	0	2006-12-22	0	0	0	0	88	72	88	60	71.2	70	63.3143	7.957	71.6138	0.107967	40	162	130	189	110	140.6	130	451.686	21.2529	142.091	0.146033	73.3333	0	0	0	0	0	0	0	0	0	0	0	0	0	0	0	0	0	0	0	0	0	0	0	0	0	0	0	0	0	0	2	0	0	1	0	0	0	0	0	0	0	0	0	0	0	0	0	0	0	0	0	0	0	0	0
1	1	76.94	0	0	0	0	0	0	0	0	0	0	0	0	0	0	78	70	78	60	69.3333	70	81.3333	9.0185	69.7233	0.106205	66.6667	132	130	132	128	130	130	4	2	130.01	0.0125615	0	0	0	0	0	0	1	0	0	1	0	0	0	0	0	0	0	0	0	0	0	0	0	0	0	0	0	0	0	0	0	3	1	0	0	1	0	0	0	0	0	1	0	0	1	0	0	0	0	0	0	0	0	0	0	0																4.2			143	5.7		115
1	0	80.62	0	1	0	0	0	1	0	0	2004-01-27	0	0	0	2004-01-27	0	62	70	70	50	60.5	61	67.6667	8.226	60.918	0.11775	75	146	130	146	130	134	130	64	8	134.179	0.051703	25	0	0	0	0	0	0	0	0	0	0	0	0	0	0	0	0	0	0	0	0	0	0	0	0	0	0	0	0	0	0	4	0	0	0	0	0	0	0	0	0	0	0	0	0	0	0	0	0	0	0	0	0	0	0	0	91	0	0.1	1.4			0.5	5.5	7.5	29.9		270		4.14		4.7		42	143	6	69	75									12.4		9.4
0	0	67.27	0	0	0	0	0	0	0	0	0	0	0	0	0	0	54	88	88	51	68.5909	69	56.1839	7.4956	68.9931	0.108449	69.697	99	114	149	81	121.273	124	184.601	13.5868	122.02	0.111183	80.303	1	0	0	0	0	1	0	0	1	0	0	0	0	0	0	0	0	0	0	0	0	0	0	1	0	0	0	0	0	0	2	1	0	0	1	1	0	1	0	0	1	0	0	1	0	0	0	0	0	0	0	0	0	0	0
1	1	65.36	0	1	0	0	0	1	0	0	2017-10-13	0	0	0	2017-10-13	0	76	63	84	55	70.3725	70	44.1584	6.6452	70.6795	0.0934982	49.0196	129	141	161	120	140.882	139	125.346	11.1958	141.318	0.0786862	66.6667	0	1	0	0	0	0	0	0	0	0	0	0	0	0	0	0	0	0	0	0	0	0	0	0	0	0	0	0	0	0	2	0	0	0	0	0	0	0	0	0	0	0	0	0	0	0	0	0	0	0	0	0	0	0	0	87.6								5.9	30.9		170		5.34		5		43.9	139	5.7	85.3	104	181		37	15					16.5
0	0	63.53	0	0	0	0	0	0	0	0	0	0	0	0	0	0	71	67	85	58	72.4375	73	65.4625	8.0909	72.8599	0.108148	62.5	131	124	178	112	138.812	137.5	333.229	18.2546	139.933	0.127329	62.5	0	0	0	0	0	0	0	0	0	0	0	0	0	0	0	0	0	0	0	0	0	0	0	0	0	0	0	0	0	0	2	0	0	0	0	0	0	0	0	1	0	0	1	0	0	0	0	1	0	0	0	1	0	0	0	88.5		0.3	3.2	0.1		0.8	5.9	8.5	30.8		347		4.55		4.7		43	136.1	6.4	72	68					1.63	3.6291	1.13	5.5	12.8		18.4
0	1	56.39	0	0	0	0	0	0	0	0	0	0	0	0	0	0	74	73	96	67	74.7647	73	37.6235	6.1338	75.011	0.0812331	50.9804	133	128	166	100	131.843	130	195.175	13.9705	132.567	0.104919	76.4706	0	0	0	0	0	0	0	0	0	0	0	0	0	0	0	0	0	0	0	0	0	0	0	0	0	0	0	0	0	0	1	1	0	0	0	0	0	0	0	1	1	0	0	1	0	0	0	0	0	0	0	0	0	0	0																4.1			143	6.2		71										7.8
1	1	62.39	0	0	0	0	0	0	0	0	0	0	0	0	0	0	95	95	95	95	95	95	0	0	95	0	0	171	172	172	171	171.5	171.5	0.5	0.7071	171.501	0.00291545	0	1	0	0	0	0	1	0	0	1	0	0	0	0	0	0	0	0	0	0	0	0	0	0	0	0	0	0	0	0	0	3	1	0	1	1	1	1	0	0	0	0	0	0	0	0	0	0	0	0	0	0	0	0	0	0
0	0	68.13	0	0	0	0	0	0	0	0	0	0	0	0	0	0	90	78	90	78	84	84	72	8.4853	84.214	0.0714286	50	140	138	140	138	139	139	2	1.4142	139.004	0.00719425	0	0	0	0	0	0	0	0	0	0	0	0	0	0	0	0	0	0	0	0	0	0	0	0	0	0	0	0	0	0	0	2	0	0	0	0	0	1	0	0	0	0	0	0	0	0	0	0	0	0	0	0	0	0	0	0																2.9		46	145	5.6	77	75
1	1	75.99	0	0	0	0	0	0	0	0	0	0	0	0	0	0	61	56	77	56	64.6	61	66.3	8.1425	65.0092	0.112738	80	133	118	157	114	131.2	133	286.7	16.9322	132.071	0.115432	40	1	1	0	0	0	0	0	0	1	0	0	0	0	0	0	0	0	0	0	0	0	0	0	1	0	0	0	0	0	0	4	0	0	0	0	0	0	1	1	0	1	0	0	0	0	0	0	0	0	0	0	0	0	0	0	90	0.03	0.03	0.54			0.2	2.91	7	30		243		4.73	0.426	4.2		34	134	9.7	61	90	65	20	20	13					14.2	4.7
1	1	92.26	0	1	0	0	0	0	0	0	2002-02-26	0	0	0	0	0	68	60	80	52	64.5	64	103.1	10.1538	65.1626	0.143707	66.6667	115	116	130	106	116.333	115.5	67.4667	8.2138	116.575	0.064454	83.3333	0	0	0	0	0	0	0	0	0	0	0	0	0	0	0	0	0	0	0	0	0	0	0	0	0	0	0	0	0	0	4	0	0	1	0	0	0	0	0	0	0	0	0	0	0	0	0	0	0	0	0	0	0	0	0	90.5	0	0.2	0.8			0.7	11.3	12.7	30.5		269		3.63		4.7	0.48	39	143	10.9	78	184	65		10	11.1	0.93			5.8	11		6.2
1	0	67.86	1	0	0	0	0	0	0	2019-02-08	0	0	0	0	0	0	97	58	99	58	73.7232	73	64.7065	8.044	74.1569	0.108623	60.7143	163	144	195	110	144.643	144	202.736	14.2385	145.336	0.0979989	83.9286	0	0	0	0	0	0	0	0	0	0	0	0	0	0	0	0	0	0	0	0	0	0	0	0	0	0	0	0	0	0	2	0	0	0	0	0	0	0	0	0	0	0	0	0	0	0	0	0	0	0	0	0	0	0	0
0	0	80.3	0	0	0	0	0	0	0	0	0	0	0	0	0	0	64	56	81	49	60.9091	60	61.0227	7.8117	61.3929	0.126294	51.5152	138	141	160	111	134.97	137	146.405	12.0998	135.495	0.0882796	72.7273	0	0	0	0	0	0	0	0	0	0	0	0	0	0	0	0	0	0	0	0	0	0	0	0	0	0	0	0	0	0	4	0	0	0	1	1	1	1	0	0	0	0	0	0	0	0	0	0	0	0	0	0	0	0	0	94.3	0.019	0.114	2.22			0.586	2.93	5.87	31.4		353		3.91		4	0.4	42	140	5.2	77	102	96		16	13					12.3		10.6
1	0	78.79	0	1	0	0	0	0	0	0	2012-02-29	0	0	0	0	0	72	64	76	64	70.5556	72	17.2778	4.1567	70.6643	0.0555439	55.5556	139	104	147	104	124	119	241.25	15.5322	124.862	0.118096	55.5556	0	0	0	0	0	0	0	0	0	0	0	0	0	0	0	0	0	0	0	0	0	0	0	0	0	0	0	0	0	0	3	0	0	1	0	0	0	0	0	0	1	0	0	1	0	0	0	0	0	0	0	0	0	0	0	85.1								6.5	27.8		211		4.37		4.3		42	145	9.2	74	87		30
1	1	80.52	0	0	0	0	0	0	0	0	0	0	0	0	0	0	58	71	71	58	62.3333	58	56.3333	7.5056	62.6339	0.0983143	33.3333	88	129	129	88	105.667	100	444.333	21.0792	107.059	0.162881	66.6667	0	1	0	0	0	0	0	0	0	0	0	0	0	0	0	0	0	0	0	0	0	0	0	0	0	0	0	0	0	0	4	0	0	0	0	0	0	0	0	0	0	0	0	0	0	0	0	0	0	0	0	0	0	0	0	96.2	0.1	0.1	3			0.8	5.1	9	33.2		215		4.05		4.1	0.4425	37	134	8.1	73	104	67		10	10.3					13.4		4.7
0	1	54.86	0	1	0	0	0	1	0	0	2016-01-25	0	0	0	2016-01-25	0	80	72	85	48	62.2714	59.5	96.5195	9.8244	63.0307	0.156637	62.8571	120	157	181	96	127.729	127.5	243.94	15.6186	128.666	0.121403	74.2857	0	0	0	0	0	0	0	0	0	0	0	0	0	0	0	0	0	0	0	0	0	0	0	0	0	0	0	0	0	0	1	0	0	1	1	0	0	0	0	0	0	0	0	0	0	0	0	0	0	0	0	0	0	0	0																		44			75		80		17	6.5
0	0	60.41	0	0	0	0	0	0	0	0	0	0	0	0	0	0	90	86	112	75	89.6667	88	176.267	13.2765	90.482	0.135165	66.6667	150	131	170	131	147.333	146.5	183.067	13.5302	147.85	0.0838326	83.3333	0	0	0	0	0	0	0	0	0	0	0	0	0	0	0	0	0	0	0	0	0	0	0	0	0	0	0	0	0	0	2	1	1	1	0	0	1	0	0	0	0	0	0	1	0	0	0	0	0	0	0	0	0	0	0	70.9	0.038	0.015	1.5			0.556	5.54	6.9	22.9		233		5.59		2.5		42	143	3.8	53	74	54		10	9.4					13	5.2	8.4
1	0	79.48	1	0	0	0	0	0	0	2003-08-18	0	0	0	0	0	0	80	82	90	65	77.8889	80	76.8611	8.767	78.3262	0.106121	66.6667	150	165	178	131	159.222	161	247.694	15.7383	159.912	0.0931919	55.5556	0	1	0	0	0	1	0	0	0	0	0	0	0	0	0	0	0	0	0	0	0	0	0	0	0	0	0	0	0	0	3	1	0	1	0	0	1	0	1	0	0	0	0	0	0	0	0	0	0	0	0	0	0	0	0	86.4								5.6	27.5		292		4.06		4.8		37.8	139	4.8	74.5	76	113		23	5	1.27	3.7827	2.65	7.01	11.2	4.7	6.2
0	1	70.59	0	0	0	0	0	0	0	0	0	0	0	0	0	0	65	62	84	53	65.6042	65	40.5847	6.3706	65.9063	0.0960899	52.0833	109	113	145	94	115.833	115.5	95.5035	9.7726	116.236	0.0834842	83.3333	0	0	0	0	0	0	0	0	0	0	0	0	0	0	0	0	0	0	0	0	0	0	0	0	0	0	0	0	0	0	3	0	0	0	1	0	0	1	0	0	1	0	0	0	0	0	0	0	0	0	0	0	0	0	0
0	0	55.12	0	0	0	0	0	0	0	0	0	0	0	0	0	0	52	61	73	39	52.4615	51.5	59.9385	7.742	53.008	0.144709	65.3846	100	109	130	87	102.269	101	80.2046	8.9557	102.646	0.0858693	76.9231	0	0	0	0	0	0	0	0	0	0	0	0	0	0	0	0	0	0	0	0	0	0	0	0	0	0	0	0	0	0	1	0	0	0	0	0	0	0	0	0	0	0	0	0	0	0	0	0	0	0	0	0	0	0	0	88.4								4.5	31		92		4.07		4.9	0.25	35.5	141	4.5	71.4	48	52		22	8	1.1	3.24	1.84	5.58	12.6	4.6
0	0	67.56	0	0	0	0	0	0	0	0	0	0	0	0	0	0	66	66	79	50	64.2182	64	45.5811	6.7514	64.5657	0.104172	54.5455	128	112	169	112	140.436	140	196.658	14.0235	141.122	0.0989445	80	0	0	0	0	0	0	0	0	0	0	0	0	0	0	0	0	0	0	0	0	0	0	0	0	0	0	0	0	0	0	2	0	0	0	0	0	0	0	0	1	1	1	0	0	0	0	0	0	0	0	0	0	0	0	0																4.4		45.6	140	7	77.7	92	91		28	14	1.64	2.7545	1.28	4.78		8
1	1	83.95	0	0	0	0	0	0	0	0	0	0	0	0	0	0	73	79	86	51	66.5484	66	66.514	8.1556	67.0383	0.121559	69.3548	142	166	200	112	138.613	137.5	257.454	16.0454	139.524	0.114819	75.8065	0	0	0	0	0	0	0	0	0	0	0	0	0	0	0	0	0	0	0	0	0	0	0	0	0	0	0	0	0	0	4	0	0	1	0	0	0	0	0	0	1	0	0	0	0	0	0	0	0	0	0	0	0	0	0
1	0	83.73	0	0	0	0	0	0	0	0	0	0	0	0	0	0	55	74	74	55	63	61.5	63.3333	7.9582	63.3759	0.109397	50	95	131	131	95	111	109	221.333	14.8773	111.745	0.116073	50	1	0	0	0	0	0	0	0	0	0	0	0	0	0	1	0	0	0	0	0	0	0	0	0	0	0	0	0	0	0	4	0	0	0	0	0	0	0	0	0	0	0	0	0	0	0	0	0	0	0	0	0	0	0	0	95.6								5.8	32.2		198		4.03		4.2		42	143	6.8	73	95	69		17	8.1					13		4.9
1	0	74.07	0	0	0	0	0	0	0	0	0	0	0	0	0	0	63	63	63	63	63	63			63	0		152	152	152	152	152	152			152	0		0	0	0	0	0	0	0	0	0	0	0	0	0	0	0	0	0	0	0	0	0	0	0	0	0	0	0	0	0	0	3	0	0	1	0	0	1	1	0	1	0	1	0	0	0	0	0	1	0	0	0	0	0	0	0	69								8.6	22.7		442		4.76		3.2		43	129	4.9	74	80	68		32	7					10.8	6.9	24.7
1	0	88.83	0	0	0	0	0	0	0	0	0	0	0	0	0	0	67	67	67	67	67	67			67	0		129	129	129	129	129	129			129	0		0	0	0	0	0	0	0	0	0	0	0	0	0	0	0	0	0	0	0	0	0	0	0	0	0	0	0	0	0	0	4	0	0	0	0	0	0	0	0	0	0	0	0	0	0	0	0	0	0	0	0	0	0	0	0	105	0.056	0.033	1.61			0.45	2.42	4.48	34		129		3.32		4.2		35.264	142	8.2	72	108	100.37		7.716	4.6438					11.3
0	0	62.89	0	0	0	0	0	0	0	0	0	0	0	0	0	0	80	78	90	61	75.4	76.5	64.2667	8.0166	75.7826	0.100866	90	120	131	131	100	119.4	120	83.6	9.1433	119.715	0.0726474	60	0	0	0	0	0	0	0	0	0	0	0	0	0	0	0	0	0	0	0	0	0	0	0	0	0	0	0	0	0	0	2	0	0	0	0	0	0	0	0	0	0	0	0	0	0	0	0	0	0	0	0	0	0	0	0
1	1	62.14	0	0	0	0	0	0	0	0	0	0	0	0	0	0	78	90	110	78	91	91	120	10.9545	91.5751	0.112604	50	156	140	190	120	155.25	158	467.357	21.6184	156.561	0.130256	87.5	0	0	0	0	0	0	0	0	0	0	0	0	0	0	0	0	0	0	0	0	0	0	0	0	0	0	0	0	0	0	2	0	0	1	1	0	1	0	0	0	0	0	0	0	0	0	0	0	0	0	0	0	0	0	0																4.6	0.64	41	143	3.5	81	127	74		13	6.1						4.1
1	1	83.14	0	0	0	0	0	0	0	0	0	0	0	0	0	0	72	76	76	72	74	74	8	2.8284	74.027	0.027027	0	139	159	159	139	149	149	200	14.1421	149.335	0.0671141	50	0	1	0	0	0	0	0	0	0	0	0	0	0	0	0	0	0	0	0	0	1	0	0	0	0	0	0	0	0	0	5	1	0	0	0	0	0	0	1	0	0	0	0	0	0	0	0	0	0	0	0	0	0	0	0	103.6								5.4	35.2		156		3.44		4.1		36	143	8.5	63	100	63		13	14.9					12.1		4.5
1	1	77.96	1	0	0	0	0	0	0	2007-03-10	0	0	0	0	0	0	74	65	74	65	70.3333	72	22.3333	4.7258	70.4391	0.0548618	33.3333	147	126	147	119	130.667	126	212.333	14.5717	131.207	0.0910539	66.6667	0	0	0	0	0	0	0	0	0	0	0	0	0	0	0	0	0	0	0	0	0	0	0	0	0	0	0	0	0	0	3	0	0	0	0	0	0	0	0	0	0	0	0	0	0	0	0	0	0	0	0	0	0	0	0	91.5	0.1	0.2	1.7			1.1	8.3	6.8	31.1		199		4.17		4.3		38	132	4.7	64	97	76	19	23	4					13
1	1	85.03	0	0	0	0	0	0	0	0	0	0	0	0	0	0	77	51	77	51	64	64	338	18.3848	65.307	0.203125	50	152	126	152	126	139	139	338	18.3848	139.607	0.0935252	50	1	0	0	0	0	1	0	0	1	0	0	0	0	0	0	0	0	0	0	0	0	0	0	1	0	0	0	0	0	0	4	1	0	0	1	0	1	1	0	0	1	0	0	1	0	0	0	0	0	0	0	0	0	0	0	88.5	0.1	0.1	1.6	0.1		0.7	7.2	9.7	29.9		163		3.61		4.5		36.1	138.3	8.7	68	138	107		16	5					10.8	5.2
1	1	60.53	0	0	0	0	0	0	0	0	0	0	0	0	0	0	71	77	84	50	68.4615	71	86.9919	9.3269	69.0778	0.134478	58.9744	152	177	177	120	150.923	153	189.599	13.7695	151.534	0.090058	64.1026	0	0	0	0	0	0	0	0	0	0	0	0	0	0	0	0	0	0	0	0	0	0	0	0	0	0	0	0	0	0	2	0	0	0	1	0	0	0	1	0	0	0	0	0	0	0	0	0	0	0	0	0	0	0	0
1	0	78.39	0	0	0	0	0	0	0	0	0	0	0	0	0	0	68	69	89	62	73.125	72	55.05	7.4196	73.477	0.0982423	75	148	143	176	122	149.375	148.5	189.85	13.7786	149.97	0.0893127	93.75	0	0	0	0	0	0	0	0	0	0	0	0	0	0	0	0	0	0	0	0	0	0	0	0	0	0	0	0	0	0	3	0	0	0	0	0	0	0	0	0	0	0	0	0	0	0	0	0	0	0	0	0	0	0	0
1	1	82.14	0	0	0	0	0	0	0	0	0	0	0	0	0	0	73	73	73	73	73	73			73	0		156	156	156	156	156	156			156	0		0	1	0	0	0	0	0	0	0	0	0	0	0	0	0	0	0	0	0	0	0	0	0	0	0	0	0	0	0	0	4	0	0	0	0	0	0	0	1	0	0	0	0	0	0	0	0	0	0	0	0	0	0	0	0	86	0	0	1.1			0.8	6.8	8.84	29.7		138	17.7	4.34		3.36		34.5	136	4.7	67.1	74	89		88	21					13.8		7.9
1	1	69.45	0	0	0	0	0	0	0	0	0	0	0	0	0	0	84	85	97	62	79.0667	80	81.7195	9.0399	79.5646	0.112411	66.6667	130	131	156	104	127.7	130.5	164.838	12.8389	128.322	0.0988499	63.3333	0	0	0	0	0	0	0	0	0	0	0	0	0	0	0	0	0	0	0	0	0	0	0	0	0	0	0	0	0	0	2	1	0	0	0	0	1	0	0	0	0	0	0	0	0	0	0	0	0	0	0	0	0	0	0																4.2		42	141	6.6	78	88	115		23	14.6						12.7
1	1	80.35	0	0	0	0	0	0	0	0	0	0	0	0	0	0	66	80	80	66	72	71	40	6.3246	72.208	0.0760726	50	138	140	140	110	127.5	130	201	14.1774	128.09	0.0962983	75	0	0	0	0	0	0	0	0	0	0	0	0	0	0	0	0	0	0	0	0	0	0	0	0	0	0	0	0	0	0	4	0	0	0	0	0	0	0	0	0	0	0	0	0	0	0	0	0	0	0	0	0	0	0	0	88.4								4.8	29.2		123		4.53																	13.2
0	0	73.78	0	0	0	0	0	0	0	0	0	0	0	0	0	0	65	73	93	58	71.8947	72	63.8772	7.9923	72.3144	0.108202	73.6842	162	145	183	118	147.368	149	350.579	18.7238	148.491	0.123665	89.4737	0	0	0	0	0	0	0	0	0	0	0	0	0	0	0	0	0	0	0	0	0	0	0	0	0	0	0	0	0	0	3	0	0	1	1	0	0	1	0	0	0	0	0	1	0	0	0	0	0	0	0	0	0	0	0
0	0	63.05	0	0	0	0	0	0	0	0	0	0	0	0	0	0	81	63	86	52	69.8455	70	49.1973	7.0141	70.194	0.100014	52.8455	165	133	180	103	142.594	141	193.21	13.9	143.264	0.0970829	72.3577	0	0	0	0	0	0	0	0	0	0	0	0	0	0	0	0	0	0	0	0	0	0	0	0	0	0	0	0	0	0	2	1	0	1	1	0	0	0	0	0	0	0	0	0	0	0	0	0	0	0	0	0	0	0	0
0	0	70.09	0	0	0	0	0	0	0	0	0	0	0	0	0	0	80	59	89	56	69.1489	66	55.4773	7.4483	69.5404	0.106562	59.5745	150	133	163	123	141.468	140	115.907	10.766	141.869	0.075288	68.0851	0	0	0	0	0	0	0	0	0	0	0	0	0	0	0	0	0	0	0	0	0	0	0	0	0	0	0	0	0	0	3	0	0	1	0	1	0	0	0	1	0	0	0	0	0	0	0	0	0	0	0	0	0	0	0	88		0	2	0		0.5	3.6	6.2	31.1		182		4.13		4.1	0.24	35.5	140	4.7	74.1	68	65		21	10	2.14	3.6773	1.15	5.8	12.8	7.5	7.8
1	1	81.59	0	0	0	0	0	0	0	0	0	0	0	0	0	0	66	90	90	63	72.25	68	148.25	12.1758	73.0154	0.145945	50	146	180	180	140	159.25	158.5	371.583	19.2765	160.123	0.104828	75	0	0	0	0	0	0	0	0	0	0	0	0	0	0	0	0	0	0	0	0	0	0	0	0	0	0	0	0	0	0	4	1	0	1	0	0	0	0	0	0	0	0	0	0	0	0	0	0	0	0	0	0	0	0	0
1	1	83.91	0	0	0	0	0	0	0	0	0	0	0	0	0	0	67	78	78	67	72.6	75	27.3	5.2249	72.7503	0.0643709	20	108	145	145	108	120.6	120	222.3	14.9097	121.335	0.110578	80	0	0	0	0	0	0	0	0	0	0	0	0	0	0	0	0	0	0	0	0	0	0	0	0	0	0	0	0	0	0	4	0	0	1	0	0	1	0	1	0	0	0	0	0	0	0	0	0	0	0	0	0	0	0	0	89.8								7.6	29.7		224		3.91		4.3		46	135	4.6	81	94	132		4	10	1.18	2.6327	1.08	5.97			5.7
1	1	74.61	0	0	0	0	0	0	0	0	0	0	0	0	0	0	64	56	64	56	60	60	32	5.6569	60.1332	0.0666667	50	90	91	91	90	90.5	90.5	0.5	0.7071	90.5014	0.00552486	0	1	1	0	0	0	0	0	0	0	1	0	0	0	0	1	0	0	0	0	0	0	0	0	0	0	1	0	0	0	0	4	1	0	0	0	1	0	1	0	0	0	0	0	0	0	0	0	0	0	0	0	0	0	0	0	72.6								5.2	23.1		149		5.35		3.7		41	141	6.1	65	98	46	28		23					12.4		7
0	1	74.19	0	0	0	0	0	0	0	0	0	0	0	0	0	0	59	60	63	59	60.6667	60	4.3333	2.0817	60.6905	0.0280166	0	129	142	142	129	135.667	136	42.3333	6.5064	135.771	0.0391582	66.6667	0	0	0	0	0	0	0	0	0	0	0	0	0	0	0	0	0	0	0	0	0	0	0	0	0	0	0	0	0	0	3	1	0	1	0	0	0	0	0	1	0	0	0	0	0	0	0	1	1	0	0	0	0	0	0																4.9	0.4		143	4.5		67					1.33	3.3555	0.86	4.82		6.9
1	1	70.79	0	0	0	0	0	0	0	0	0	0	0	0	0	0	77	99	99	66	81.5714	80.5	106.879	10.3382	82.1775	0.122128	57.1429	160	154	168	90	150.286	155	425.758	20.6339	151.595	0.132304	57.1429	0	0	0	0	0	0	0	0	0	0	0	0	0	0	0	0	0	0	0	0	0	0	0	0	0	0	0	0	0	0	3	1	0	1	0	0	1	0	0	1	0	0	0	0	0	0	0	1	0	0	0	0	0	0	0	92.7	0	0.3	0.9			0.6	5.3	7.6	32.1		324		3.44		3.1		39	118	5.2	63	94	69		12	11.1	1.61			5.6	11	9	13.2
1	0	82.81	0	0	0	0	0	0	0	0	0	0	0	0	0	0	59	67	93	57	74.5938	74	95.2812	9.7612	75.2099	0.128797	59.375	136	135	166	114	139.969	138	176.935	13.3017	140.58	0.0935365	68.75	1	1	0	0	0	1	0	0	0	0	0	0	0	0	1	0	0	0	0	0	0	0	0	0	0	0	0	0	0	0	4	0	0	1	0	1	0	0	0	0	0	0	0	0	0	0	0	0	0	0	0	0	0	0	0
0	1	57.93	0	1	0	0	0	1	0	0	2019-11-03	0	0	0	2019-11-03	0	90	84	97	70	83.5455	84	35.7557	5.9796	83.7527	0.0704803	51.5152	140	152	185	112	146.242	149	224.377	14.9792	146.984	0.100863	87.8788	0	0	0	0	0	0	0	0	0	0	0	0	0	0	0	0	0	0	0	0	0	0	0	0	0	0	0	0	0	0	1	1	0	0	1	0	0	0	0	0	0	0	0	0	0	0	0	0	0	0	0	0	0	0	0	95.6								6.4	31.6		325		4.87		4.4	0.45	46	141	5.4	80	99	58		21	9					15.4		5.4
0	1	52.34	0	0	0	0	0	0	0	0	0	0	0	0	0	0	76	68	88	59	72.0952	72	48.7327	6.9809	72.4271	0.0960571	53.9683	145	98	171	98	127.794	124	318.166	17.8372	129.013	0.138466	74.6032	0	0	0	0	0	0	0	0	0	0	0	0	0	0	0	0	0	0	0	0	0	0	0	0	0	0	0	0	0	0	1	0	0	0	0	0	0	0	0	1	0	1	1	0	0	0	0	1	1	0	0	1	0	0	0	88.4								7.86	30.9		260		4.66		4.31		45	134.8	5.6	79	77	94			16	0.81	3.3218	1.71	5.4	14.4	19.1	20
0	0	48.76	0	0	0	0	0	0	0	0	0	0	0	0	0	0	71	83	84	64	73.5385	75	41.2692	6.4241	73.797	0.0839301	61.5385	133	164	164	116	142.769	144	208.526	14.4404	143.442	0.0971771	92.3077	0	0	0	0	0	1	1	0	0	0	0	0	0	0	0	0	0	0	0	0	0	0	0	0	0	0	0	0	0	0	0	0	0	0	1	0	0	0	0	0	0	0	0	0	0	0	0	0	0	0	0	0	0	0	0	90.9	0	0	2.1			0.3	2.8	5.3	30.7		282		4.51		4.1		46	143	4.5	76	70	81		33	10.6	1.25			5.69	13.8	4.7	4.6
0	0	58.61	0	0	0	0	0	0	0	0	0	0	0	0	0	0	61	61	88	43	63.2836	63	73.1759	8.5543	63.8506	0.134161	55.2239	132	113	155	99	124.806	127	115.886	10.765	125.263	0.0856081	74.6269	0	0	0	0	0	0	0	0	0	0	0	0	0	0	0	0	0	0	0	0	0	0	0	0	0	0	0	0	0	0	1	0	0	0	1	0	0	0	0	0	1	0	0	1	0	0	0	0	0	0	0	0	0	0	0	97.7	0	0	3.3			0.3	3.5	7.1	32.7		253		4.22		4.7	0.19	51	146	6	80	64	83		35	6.2	1.11	2.0455	2.02	4.57	13.8	5.9	6.6
0	0	56.2	0	0	0	0	0	0	0	0	0	0	0	0	0	0	77	85	85	57	70	70	74.5	8.6313	70.4714	0.116253	55.5556	137	127	137	104	118.444	114	153.778	12.4007	119.02	0.0987088	66.6667	0	0	0	0	0	0	0	0	0	0	0	0	0	0	0	0	0	0	0	0	0	0	0	0	0	0	0	0	0	0	1	0	0	0	0	0	0	1	0	1	1	0	0	1	0	0	0	0	0	0	0	0	0	0	0	92.1	0.1	0.2	3.3			0.8	3.5	6.3	30.4		228		4.08		4.7	0.31	47	139	5.8	78	79	116		17	8.4	3.09	4.6155	1.38	7.4	12.4	6.8	8.8
0	0	40.94	0	0	0	0	0	0	0	0	0	0	0	0	0	0	61	76	85	53	70.5263	70	83.7076	9.1492	71.0863	0.126267	57.8947	95	128	145	93	113.053	111	268.608	16.3893	114.172	0.141104	78.9474	0	0	0	0	0	0	0	0	0	0	0	0	0	0	0	0	0	0	0	0	0	0	0	0	0	0	0	0	0	0	0	0	0	0	0	0	0	0	0	0	0	0	0	0	0	0	0	0	0	0	0	0	0	0	0
0	0	43.38	0	0	0	0	0	0	0	0	0	0	0	0	0	0	94	52	94	52	73.2222	76	128.654	11.3426	74.0473	0.150542	61.1111	156	120	156	114	133.556	134	122.732	11.0784	133.989	0.080613	83.3333	0	0	0	0	0	0	0	0	0	0	0	0	0	0	0	0	0	0	0	0	0	0	0	0	0	0	0	0	0	0	0	0	0	0	0	0	0	0	0	1	0	0	0	0	0	0	0	1	0	0	0	0	0	0	0																4.2			141	5.2		62										8.3	8.1
0	0	40.77	0	0	0	0	0	0	0	0	0	0	0	0	0	0	78	82	82	78	80	80	8	2.8284	80.025	0.025	0	122	120	122	120	121	121	2	1.4142	121.004	0.00826446	0	0	0	0	0	0	0	0	0	0	0	0	0	0	0	0	0	0	0	0	0	0	0	0	0	0	0	0	0	0	0	0	1	0	1	1	0	1	0	0	0	0	0	0	0	0	0	0	0	0	0	0	0	0	0	0	91.8	0	0.1	3.3			0.5	3.7	7.7	31.5		323		4.2	0.377	5.2		48	140	5.4	79	59	55		44	11.4					13.2		5.6
0	0	49.64	0	0	0	0	0	0	0	0	0	0	0	0	0	0	60	63	63	60	61.5	61.5	4.5	2.1213	61.5183	0.0243902	0	88	93	93	88	90.5	90.5	12.5	3.5355	90.5345	0.0276243	50	0	0	0	0	0	0	0	0	0	0	0	0	0	0	0	0	0	0	0	0	0	0	0	0	0	0	0	0	0	0	0	0	0	0	0	0	0	0	0	0	0	0	0	0	0	0	0	0	0	0	0	0	0	0	0	92.6								6.7	30.9		245		4.25		3.7		39	145	6.2	69	67	80		6	8.7					13.1
0	1	46.83	0	0	0	0	0	0	0	0	0	0	0	0	0	0	90	88	110	60	83.2374	84	158.849	12.6035	84.1794	0.150871	69.0647	140	144	165	100	131.583	131	178.767	13.3704	132.255	0.101246	78.4173	0	0	0	0	0	0	0	0	0	0	0	0	0	0	0	0	0	0	0	0	0	0	0	0	0	0	0	0	0	0	0	0	0	0	1	0	0	1	0	0	0	0	0	0	0	0	0	0	0	0	0	0	0	0	0	89.9	0	0.1	2.6			0.8	4.3	7.8	30.5		238		4.86		4.2	0.36	45	141	5.6	70	78	60		68	8.2					14.8	6	5.6
1	0	48.35	0	0	0	0	0	0	0	0	0	0	0	0	0	0	81	80	96	64	81.85	83	45.6692	6.7579	82.1216	0.0815259	52.5	135	123	177	118	141.75	143	201.628	14.1996	142.442	0.0989133	72.5	0	0	0	0	0	0	0	0	0	0	0	0	0	0	0	0	0	0	0	0	0	0	0	0	0	0	0	0	0	0	0	1	0	1	0	0	0	1	0	0	0	0	0	0	0	0	0	0	0	0	0	0	0	0	0
0	1	48.72	0	0	0	0	0	0	0	0	0	0	0	0	0	0	65	62	72	44	60.619	62	48.9476	6.9963	61.0023	0.112632	61.9048	115	104	116	87	101.476	102	78.3619	8.8522	101.843	0.0851322	42.8571	0	0	0	0	0	0	1	0	0	0	0	0	0	0	0	0	0	0	0	0	0	0	0	0	0	0	0	0	0	0	0	0	0	0	0	0	0	0	1	0	0	0	0	0	0	0	0	0	0	0	0	0	0	0	0
0	1	49.15	0	0	0	0	0	0	0	0	0	0	0	0	0	0	78	69	81	69	75.2727	78	28.2182	5.3121	75.4429	0.0672869	27.2727	130	111	130	105	113.091	111	48.0909	6.9348	113.284	0.0584665	63.6364	0	0	0	0	0	0	0	0	0	0	0	0	0	0	0	0	0	0	0	0	0	0	0	0	0	0	0	0	0	0	0	0	0	0	0	0	0	0	0	0	0	0	0	0	0	0	0	0	0	0	0	0	0	0	0	85.3								6.7	28.1		237		5.15		4.5		41	142	5.5	69	85	60		16	13.4					14.5		4.9
0	0	48.62	0	0	0	0	0	0	0	0	0	0	0	0	0	0	70	68	92	57	72.1333	71	65.5678	8.0974	72.5713	0.110369	70	100	134	147	100	126.5	126.5	134.052	11.5781	127.011	0.0899879	90	0	0	0	0	0	0	0	0	0	0	0	0	0	0	0	0	0	0	0	0	0	0	0	0	0	0	0	0	0	0	0	0	0	0	0	0	0	0	0	0	0	0	0	0	0	0	0	0	0	0	0	0	0	0	0
0	0	69.41	0	0	0	0	0	0	0	0	0	0	0	0	0	0	58	81	84	49	66.7895	66	75.4139	8.6841	67.3369	0.1283	65.7895	115	132	160	111	134.605	134.5	152.732	12.3585	135.156	0.0905966	76.3158	0	1	0	0	0	0	1	0	0	0	0	0	0	0	0	0	0	0	0	0	0	0	0	0	1	0	0	0	0	0	4	0	0	0	0	0	1	0	0	0	0	0	0	0	0	0	0	0	0	0	0	0	0	0	0																4.5		42	141	6.2	67	72	73		15	10							5.1
0	0	46.79	0	0	0	0	0	0	0	0	0	0	0	0	0	0	70	75	91	59	73.3333	73	68.8267	8.2962	73.792	0.112015	76.4706	114	127	162	102	126.196	128	183.081	13.5307	126.905	0.106164	76.4706	0	0	0	0	0	0	0	0	0	0	0	0	0	0	0	0	0	0	0	0	0	0	0	0	0	0	0	0	0	0	0	1	0	1	0	0	0	0	0	0	0	0	0	1	0	0	0	0	0	0	0	0	0	0	0	91.9								5.5	31.2		264		4		4		42	140	4	73	66	43		17	11.6	1.28	4.0682	1.37	6.02	12.5		5.2
0	1	46.44	0	0	0	0	0	0	0	0	0	0	0	0	0	0	83	82	117	55	80.6232	81	83.5912	9.1428	81.1325	0.112577	50.7246	142	134	165	105	138.768	138	138.887	11.785	139.26	0.0843083	56.5217	0	0	0	0	0	0	1	0	0	0	0	0	0	0	0	0	0	0	0	0	0	0	0	0	0	0	0	0	0	0	0	0	0	0	0	0	0	0	0	0	0	0	0	0	0	0	0	0	0	0	0	0	0	0	0
0	0	53.45	1	0	0	0	0	0	0	2017-06-27	0	0	0	0	0	0	45	61	64	45	53.625	52.5	39.9821	6.3231	53.9502	0.110299	50	100	108	124	100	106	103.5	63.7143	7.9821	106.263	0.0704396	25	0	0	0	0	0	0	0	0	0	0	0	0	0	0	0	0	0	0	0	0	0	0	0	0	0	0	0	0	0	0	1	0	0	0	0	0	0	0	0	0	0	0	0	0	0	0	0	0	0	0	0	0	0	0	0
0	1	56.94	0	0	0	0	0	0	0	0	0	0	0	0	0	0	80	48	92	48	69.4308	69	114.28	10.6902	70.2364	0.15278	67.6923	130	104	160	91	128.538	128	198.252	14.0802	129.296	0.108695	72.3077	0	0	0	0	0	0	0	0	0	0	0	0	0	0	0	0	0	0	0	0	0	0	0	0	0	0	0	0	0	0	1	0	0	0	0	0	0	0	0	1	0	0	0	0	0	0	0	0	0	0	0	0	0	0	0																4.5			141	5.6		79										7.5	9.4
0	1	47.1	0	0	0	0	0	0	0	0	0	0	0	0	0	0	79	75	79	75	77	77	8	2.8284	77.026	0.025974	0	147	134	147	134	140.5	140.5	84.5	9.1924	140.65	0.0462633	50	0	0	0	0	0	0	0	0	0	0	0	0	0	0	0	0	0	0	0	0	0	0	0	0	0	0	0	0	0	0	0	0	0	0	0	0	0	0	0	0	0	0	0	0	0	0	0	0	0	0	0	0	0	0	0
1	1	61.75	0	1	0	0	0	0	0	0	2004-11-03	0	0	0	0	0	78	78	78	78	78	78			78	0		127	127	127	127	127	127			127	0		0	0	0	0	0	0	0	0	0	0	0	0	0	0	0	0	0	0	0	0	0	0	0	0	0	0	0	0	0	0	2	0	0	0	0	0	0	0	1	0	0	0	0	0	0	0	0	0	0	0	0	0	0	0	0
1	0	61.64	0	0	0	0	0	0	0	0	0	0	0	0	0	0	90	90	94	90	91.3333	90	5.3333	2.3094	91.3528	0.0206455	0	140	132	142	132	138	140	28	5.2915	138.068	0.0313079	33.3333	0	0	0	0	0	1	0	0	0	0	0	0	0	0	0	0	0	0	0	0	0	0	0	0	0	0	0	0	0	0	2	0	0	0	1	0	0	1	1	0	1	0	0	0	0	0	0	0	0	0	0	0	0	0	0	93.7								5.6	32		232		4.24		3.9	0.34	44	143	5.5	76	76	66		16	11.8					13.6
0	0	46.63	0	0	0	0	0	0	0	0	0	0	0	0	0	0	102	73	108	67	82.2188	80	115.467	10.7455	82.8962	0.128636	87.5	150	134	201	110	149.281	147.5	459.305	21.4314	150.764	0.141303	87.5	0	0	0	0	0	0	0	0	0	0	0	0	0	0	0	0	0	0	0	0	0	0	0	0	0	0	0	0	0	0	0	1	0	1	1	0	0	0	0	0	1	0	0	1	0	0	0	0	0	0	0	0	0	0	0																4.5			141	9		81											6.8
1	1	81.36	0	0	0	0	0	0	0	0	0	0	0	0	0	0	89	60	89	60	71.6667	66	234.333	15.308	72.7484	0.174403	66.6667	142	140	142	140	141.333	142	1.3333	1.1547	141.337	0.00667082	0	0	0	0	0	0	0	0	0	0	0	0	0	0	0	0	0	0	0	0	0	0	0	0	0	0	0	0	0	0	0	4	0	0	0	0	0	0	0	1	0	0	0	0	0	0	0	0	0	0	0	0	0	0	0	0	97.1								11.6	32.9		242		4.21		4		39.8	142	9.8	70	147	89.03		8.65	10.4742					13.8		7.5
0	0	52.75	0	0	0	0	0	0	0	0	0	0	0	0	0	0	71	82	95	62	79.549	80	39.9725	6.3224	79.795	0.0786948	56.8627	112	140	157	110	131.98	131	96.1796	9.8071	132.337	0.0735753	56.8627	0	0	0	0	0	0	0	0	0	0	0	0	0	0	0	0	0	0	0	0	0	0	0	0	0	0	0	0	0	0	1	0	0	1	0	0	0	0	0	0	0	0	0	0	0	0	0	0	0	0	0	0	0	0	0																4.1		46	146	6.3	72	75	73		25	5.6	1.25			5.05			5
0	1	68.03	0	0	0	0	0	0	0	0	0	0	0	0	0	0	96	72	100	67	81.1579	80	90.807	9.5293	81.6862	0.114285	57.8947	160	135	160	100	128.79	130	257.286	16.0402	129.732	0.121224	68.4211	0	0	0	0	0	0	0	0	0	0	0	0	0	0	0	0	0	0	0	0	0	0	0	0	0	0	0	0	0	0	2	0	0	0	1	0	1	0	0	0	1	0	0	1	0	0	0	0	0	0	0	0	0	0	0	87.5								6.5	29.8		233		5.29		4.5		44	142	5.6	75	113	99		16	18.8							4.6
0	0	51.6	0	0	1	0	0	0	0	0	0	2007-07-26	0	0	0	0	84	74	92	60	74.7361	75	70.7604	8.4119	75.2015	0.111771	65.2778	158	121	182	99	131.417	130	249.683	15.8014	132.35	0.119401	69.4444	0	0	0	0	0	0	0	0	0	0	0	0	0	0	0	0	0	0	0	0	0	0	0	0	0	0	0	0	0	0	1	0	0	0	0	0	0	0	0	0	1	0	0	0	0	0	0	0	0	0	0	0	0	0	0	88.4								8.7	30.3		437		4.13		4.5		44	144	5	74	82
0	1	65.44	0	0	0	0	0	0	0	0	0	0	0	0	0	0	88	75	90	56	72.0896	71	71.3858	8.449	72.5756	0.116324	55.2239	170	142	180	107	136.418	135	229.853	15.1609	137.245	0.110303	68.6567	0	0	0	0	0	0	0	0	0	0	0	0	0	0	0	0	0	0	0	0	0	0	0	0	0	0	0	0	0	0	2	0	0	0	1	0	0	1	0	0	1	0	0	1	0	0	0	0	0	0	0	0	0	0	0
0	0	39.53	0	0	0	0	0	0	0	0	0	0	0	0	0	0	72	88	95	57	79.5106	82	87.2988	9.3434	80.0461	0.116254	72.3404	100	146	148	100	127.915	127	148.949	12.2045	128.483	0.0943904	72.3404	0	0	0	0	0	0	0	0	0	0	0	0	0	0	0	0	0	0	0	0	0	0	0	0	0	0	0	0	0	0	0	0	0	0	0	0	0	0	0	0	0	0	0	0	0	0	0	0	0	0	0	0	0	0	0	79.5	0.11	0.25	1.33			0.07	1.84	4.7	25.7		343		3.66		3.8		44	142	4.7	72	76									9.4
0	1	58.54	0	0	0	0	0	0	0	0	0	0	0	0	0	0	88	90	109	63	81.9298	82	89.2093	9.4451	82.463	0.114267	61.4035	140	142	142	92	122.702	125	167.677	12.949	123.371	0.104603	73.6842	0	0	0	0	0	0	0	0	0	0	0	0	0	0	0	0	0	0	0	0	0	0	0	0	0	0	0	0	0	0	1	0	0	0	1	0	1	0	0	0	0	0	0	0	0	0	0	0	0	0	0	0	0	0	0	89.9								4.8	30.3		238		5.22		4.6	0.43		143	6.9		89									15.8		5
0	1	62.54	0	0	0	0	0	0	0	0	0	0	0	0	0	0	70	75	80	53	70.1667	72.5	88.5667	9.411	70.6906	0.122437	83.3333	116	113	125	100	115.167	115	78.9667	8.8863	115.452	0.0704376	83.3333	0	0	0	0	0	0	0	0	0	0	0	0	0	0	0	0	0	0	0	0	0	0	0	0	0	0	0	0	0	0	2	0	0	0	0	0	0	0	0	0	0	0	0	0	0	0	0	0	0	0	0	0	0	0	0	91.1	0	0	1.4			0.4	3.5	5.2	31.5		222		5.04		4.3		47	142	2.9	77	84	71		15	24.8					15.9		5.9
0	0	62.92	0	0	0	0	0	0	0	0	0	0	0	0	0	0	64	79	83	51	65.8065	67	79.0946	8.8935	66.3855	0.132949	61.2903	114	156	159	114	135.065	136	120.529	10.9786	135.496	0.0799621	80.6452	0	0	0	0	0	0	0	0	0	0	0	0	0	0	0	0	0	0	0	0	0	0	0	0	0	0	0	0	0	0	2	0	0	0	0	0	0	0	0	0	0	0	0	0	0	0	0	0	0	0	0	0	0	0	0																		40			71		49	15	8	10						5.1
0	0	53.43	0	0	0	0	0	0	0	0	0	0	0	0	0	0	66	62	102	54	71.3252	71	66.0737	8.1286	71.7832	0.113501	59.3496	126	125	165	102	131.057	128	178.759	13.3701	131.732	0.101602	70.7317	0	0	0	0	0	0	0	0	0	0	0	0	0	0	0	0	0	0	0	0	0	0	0	0	0	0	0	0	0	0	1	0	0	0	1	0	0	0	0	1	0	0	0	0	0	0	0	1	0	0	0	0	0	0	0																4.5		41	137	4.2	77	80	76	22	20	8						5.3
0	0	45.66	0	0	0	0	0	0	0	0	0	0	0	0	0	0	73	75	85	72	78.0909	79	19.4909	4.4149	78.2043	0.0539038	27.2727	110	121	132	110	122.909	123	40.4909	6.3632	123.059	0.0493626	45.4545	0	0	0	0	0	0	0	0	0	0	0	0	0	0	0	0	0	0	0	0	0	0	0	0	0	0	0	0	0	0	0	0	0	0	0	0	0	0	0	0	0	0	0	0	0	0	0	0	0	0	0	0	0	0	0	91.8								7.9	32.1		350		3.96		4.5		45	140	3.9	77	65											5.5
0	1	44.68	0	0	0	0	0	0	0	0	0	0	0	0	0	0	81	71	103	68	83.8131	83	62.6628	7.916	84.1826	0.0940057	53.271	127	121	153	101	128.869	129	134.039	11.5775	129.383	0.0894187	82.243	0	0	0	0	0	0	0	0	0	0	0	0	0	0	0	0	0	0	0	0	0	0	0	0	0	0	0	0	0	0	0	0	0	0	0	0	0	0	0	1	1	0	0	0	0	0	0	0	1	0	0	0	0	0	0
0	1	52.35	0	0	0	0	0	0	0	0	0	0	0	0	0	0	66	84	96	48	75.039	74	99.959	9.9979	75.6935	0.132369	64.9351	107	134	156	94	124.104	122	202.173	14.2188	124.905	0.113825	81.8182	0	0	0	0	0	0	0	0	0	0	0	0	0	0	0	0	0	0	0	0	0	0	0	0	0	0	0	0	0	0	1	0	0	0	0	0	0	1	0	0	1	0	0	1	0	0	0	0	0	0	0	0	0	0	0
0	0	63.33	0	0	1	0	0	0	0	0	0	2010-01-06	0	0	0	0	81	68	83	44	67.8243	69	54.0646	7.3529	68.2164	0.107675	54.0541	155	148	175	97	138.824	142	319.352	17.8704	139.954	0.127854	77.027	0	0	0	0	0	0	0	0	0	0	0	0	0	0	0	0	0	0	0	0	0	0	0	0	0	0	0	0	0	0	2	1	0	1	0	0	1	0	0	1	1	1	1	1	0	0	0	0	0	0	0	1	0	0	0	86.1	0	0.1	1.8			0.4	3.6	5.9	28.8		247		4.66		4.5	0.2604	41	140	8.3	72	84	65		20	8.2					13.4	10	10.7
0	1	40.01	0	0	0	0	0	0	0	0	0	0	0	0	0	0	82	86	108	74	91.6364	92	71.1205	8.4333	92.0148	0.0909782	45.4545	120	144	168	120	145.682	144	178.268	13.3517	146.279	0.0906024	56.8182	0	0	0	0	0	0	0	0	0	0	0	0	0	0	0	0	0	0	0	0	0	0	0	0	0	0	0	0	0	0	0	0	0	0	0	0	0	0	0	0	0	0	0	0	0	0	0	0	0	0	0	0	0	0	0																		48			73		76		58	6.6
0	0	74.73	0	0	0	0	0	0	0	0	0	0	0	0	0	0	70	57	81	42	64.0465	64	60.5692	7.7826	64.5067	0.120094	58.1395	142	139	168	100	140.791	143	262.027	16.1872	141.697	0.113629	72.093	0	0	0	0	0	0	0	0	0	0	0	0	0	0	0	0	0	0	0	0	0	0	0	0	0	0	0	0	0	0	3	0	1	1	1	1	1	0	0	0	1	0	0	1	0	0	0	0	0	0	0	0	0	0	0	96.8								6.8	33.7		170		4.29		4.9		45.47	140	4.7	76	48	100.37		22.66	5.0082					14.4		5.1
1	1	74	0	0	0	0	0	0	0	0	0	0	0	0	0	0	68	50	88	50	67.6923	68	94.7308	9.733	68.3351	0.138142	61.5385	124	93	160	93	125.231	123	306.526	17.5079	126.355	0.13432	61.5385	0	0	0	0	0	0	0	0	0	0	0	0	0	0	0	0	0	0	0	0	0	0	0	0	0	0	0	0	0	0	3	1	0	1	1	0	0	0	0	0	0	0	0	0	0	0	0	0	0	0	0	0	0	0	0	97.6	0.022	0.053	0.14			1.01	13.25	14.4	33.2		131		4.14		3.9		40	142	8	71	147	67		19	10.8					13.8		5.8
1	1	62.61	0	0	0	0	0	0	0	0	0	0	0	0	0	0	80	76	90	76	84.125	84.5	22.9821	4.794	84.2444	0.0533058	25	120	110	150	110	128.75	126	170.214	13.0466	129.327	0.0947883	75	0	0	0	0	0	0	0	0	0	0	0	0	0	0	0	0	0	0	0	0	0	0	0	0	0	0	0	0	0	0	2	0	0	0	1	0	1	0	0	0	1	0	0	0	0	0	0	0	0	0	0	0	0	0	0																																5
0	1	43.99	0	0	0	0	0	0	0	0	0	0	0	0	0	0	66	66	74	56	62.9167	63	25.9015	5.0894	63.1051	0.0774466	58.3333	101	116	120	93	106.667	107.5	63.5152	7.9696	106.939	0.0715345	66.6667	0	1	0	0	0	0	0	0	0	0	0	0	0	0	0	0	0	0	0	0	0	0	0	0	0	0	0	0	0	0	0	0	0	0	0	0	0	0	0	0	0	0	0	0	0	0	0	0	0	0	0	0	0	0	0	91.9								9.5	31.8		253		4.53	0.416	3.7		38	138	6.7	66	103	82	24	13	9					14.4		6.6
0	1	51.04	0	0	0	0	0	0	0	0	0	0	0	0	0	0	83	78	104	68	80.5195	80	44.2529	6.6523	80.7903	0.0820789	57.1429	138	110	157	102	123.961	123	129.827	11.3942	124.477	0.0913186	68.8312	0	0	0	0	0	0	0	0	0	0	0	0	0	0	0	0	0	0	0	0	0	0	0	0	0	0	0	0	0	0	1	0	0	0	1	0	0	0	0	0	0	0	0	0	0	0	0	0	0	0	0	0	0	0	0
1	1	58.25	0	0	0	0	0	0	0	0	0	0	0	0	0	0	70	71	80	60	71.6875	70.5	31.8292	5.6417	71.8953	0.0762	56.25	144	134	148	107	133.375	136.5	133.317	11.5463	133.843	0.0838211	62.5	0	0	0	0	0	0	0	0	0	0	0	0	0	0	0	0	0	0	0	0	0	0	0	0	0	0	0	0	0	0	1	1	0	0	0	0	0	0	1	1	0	0	0	0	0	0	0	0	0	0	0	0	0	0	0																4.9		41	142	5.5	66	105	74		11	8.1	1.77	1.9555	0.99	3.75		7.3	6.8
0	1	45.9	0	0	0	0	0	0	0	0	0	0	0	0	0	0	66	79	86	64	74.3529	76	37.3676	6.1129	74.5891	0.07976	41.1765	115	124	157	106	129.353	132	264.618	16.2671	130.312	0.122002	82.3529	0	0	0	0	0	0	0	0	0	0	0	0	0	0	0	0	0	0	0	0	0	0	0	0	0	0	0	0	0	0	0	0	0	0	0	0	0	0	0	0	0	0	0	0	0	0	0	0	0	0	0	0	0	0	0	96.8	0	0	1.1			0.3	5	7.7	31.4		273		4.41		3.4		39	135	6.6	70	109	94		35	7.3					13.9		6
0	1	37.07	0	0	0	0	0	0	0	0	0	0	0	0	0	0	81	73	101	69	82.875	80	110.411	10.5077	83.4558	0.1186	75	133	132	156	120	136.625	132.5	163.411	12.7832	137.147	0.0875214	50	0	0	0	0	0	0	0	0	0	0	0	0	0	0	0	0	0	0	0	0	0	0	0	0	0	0	0	0	0	0	0	0	0	0	0	0	0	0	0	0	0	0	0	0	0	0	0	0	0	0	0	0	0	0	0
0	0	36.92	0	0	0	0	0	0	0	0	0	0	0	0	0	0	73	93	95	71	81.4516	80	49.0559	7.004	81.7425	0.0845913	64.5161	138	133	148	108	128.806	131	91.028	9.5409	129.148	0.0728668	67.7419	0	0	0	0	0	0	0	0	0	0	0	0	0	0	0	0	0	0	0	0	0	0	0	0	0	0	0	0	0	0	0	0	0	0	1	0	0	0	0	0	0	0	0	0	0	0	0	0	0	0	0	0	0	0	0
0	0	43.05	0	0	0	0	0	0	0	0	0	0	0	0	0	0	55	76	98	55	74.3636	76	113.654	10.6609	75.0551	0.13669	72.7273	93	115	154	93	111.636	109	238.855	15.4549	112.605	0.131997	81.8182	0	0	0	0	0	0	0	0	0	0	0	0	0	0	0	0	0	0	0	0	0	0	0	0	0	0	0	0	0	0	0	0	0	0	0	0	0	0	0	0	0	0	0	0	0	0	0	0	0	0	0	0	0	0	0																4.2		41	140	3.7	71	77	56		13	11.9
0	0	38.33	0	0	0	0	0	0	0	0	0	0	0	0	0	0	80	72	80	65	72.4	72	28.3	5.3198	72.5562	0.0657203	60	135	121	135	94	114.6	112	225.3	15.01	115.384	0.11715	60	0	0	0	0	0	0	0	0	0	0	0	0	0	0	0	0	0	0	0	0	0	0	0	0	0	0	0	0	0	0	2	1	0	0	1	1	0	0	0	0	0	0	0	0	0	0	0	0	0	0	0	0	0	0	0	94.8								11.8	32.4		220		4.45	0.422
0	0	57.3	0	0	0	0	0	0	0	0	0	0	0	0	0	0	80	77	99	55	78.9908	80	78.9536	8.8856	79.4845	0.111972	67.8899	120	119	169	102	130.385	130	165.776	12.8754	131.014	0.0982949	82.5688	0	0	0	0	0	0	0	0	0	0	0	0	0	0	0	0	0	0	0	0	0	0	0	0	0	0	0	0	0	0	1	1	0	1	0	0	1	0	0	0	1	0	0	0	0	0	0	0	0	0	0	0	0	0	0																4.9		43	142	6.4	73	83					3.44	3.9564	1.38	6.9
0	1	42.53	0	0	0	0	0	0	0	0	0	0	0	0	0	0	80	84	95	54	73.3226	73	62.6811	7.9171	73.7419	0.107103	61.2903	150	139	153	103	127.742	128	139.67	11.8182	128.279	0.0917671	70.9677	0	0	0	0	0	0	0	0	0	0	0	0	0	0	0	0	0	0	0	0	0	0	0	0	0	0	0	0	0	0	0	1	0	0	0	0	1	0	1	0	0	0	0	0	0	0	0	0	0	0	0	0	0	0	0	94.1	0	0.1	1.3			0.3	2	3.7	31.5		237		4.63		6		45	139	9	73	93	50		24	20.2					14.6
0	1	34.81	0	0	0	0	0	0	0	0	0	0	0	0	0	0	55	65	84	55	68.2222	68	60.1944	7.7585	68.6132	0.10722	44.4444	104	103	127	103	112.333	110	78.5	8.86	112.644	0.0743618	33.3333	0	0	0	0	0	0	0	0	0	0	0	0	0	0	0	0	0	0	0	0	0	0	0	0	0	0	0	0	0	0	0	0	0	0	0	0	0	0	0	0	0	0	0	0	0	0	0	0	0	0	0	0	0	0	0
0	0	41.76	0	0	0	0	0	0	0	0	0	0	0	0	0	0	53	77	88	53	78.0112	77	30.1931	5.4948	78.2023	0.0700394	46.0674	95	125	154	95	130.079	130	99.3233	9.9661	130.456	0.0761844	64.0449	0	0	0	0	0	0	0	0	1	0	0	0	0	0	0	0	0	0	0	0	0	0	0	0	0	0	0	0	0	0	0	0	0	0	0	0	0	0	0	1	0	0	1	0	0	0	0	0	0	0	0	1	0	0	0																4.4			135	4.8		43										5
0	0	66.05	0	0	0	0	0	0	0	0	0	0	0	0	0	0	84	71	96	52	75.5	76	79.0263	8.8897	76.0126	0.116725	58.6207	158	173	189	120	150.793	150	220.728	14.8569	151.511	0.0976722	70.6897	0	0	0	0	0	0	0	0	0	0	0	0	0	0	0	0	0	0	0	0	0	0	0	0	0	0	0	0	0	0	2	0	0	1	1	0	0	1	0	0	0	0	0	0	0	0	0	0	0	0	0	0	0	0	0
1	0	73.54	0	1	0	0	0	1	0	0	2005-04-08	0	0	0	2005-04-08	0	53	67	67	53	60	60	98	9.8995	60.407	0.116667	50	136	129	136	129	132.5	132.5	24.5	4.9497	132.546	0.0264151	50	0	0	0	0	0	0	0	0	0	0	0	0	0	0	0	0	0	0	0	0	0	0	0	0	0	0	0	0	0	0	3	0	0	1	1	0	1	1	0	0	0	0	0	0	0	0	0	0	0	0	0	0	0	0	0	88.4								6.8	30.9		218		4.26		3.6	0.54	40	144	6.8	78	84	52		49	5.8					13.1		5.6
1	1	65.92	0	0	0	0	0	0	0	0	0	0	0	0	0	0	64	65	67	64	65.3333	65	2.3333	1.5275	65.3452	0.0190901	0	111	116	116	111	113.333	113	6.3333	2.5166	113.352	0.0181306	0	0	0	0	0	0	1	0	0	1	0	0	0	0	0	0	0	0	0	0	0	0	0	0	0	0	0	0	0	0	0	2	0	0	1	1	0	1	0	0	0	0	0	0	0	0	0	0	0	0	0	0	0	0	0	0	86.9	0.2	0.4	1.6			0.9	12.3	15.4	28.8		465		6.53		3.8	0.49	42	141	4.9	67	109	108	66	17	11.7					18.8
1	1	72.19	0	0	0	0	0	0	0	0	0	0	0	0	0	0	75	76	91	58	75.907	76	72.515	8.5156	76.3721	0.110872	67.4419	135	141	152	103	126.791	129	169.217	13.0083	127.441	0.101397	67.4419	0	0	0	0	0	0	0	0	0	0	0	0	0	0	0	0	0	0	0	0	0	0	0	0	0	0	0	0	0	0	3	0	0	1	1	0	0	0	1	0	0	0	0	0	0	0	0	0	0	0	0	0	0	0	0	90.7	0	0.1	1.3			0.4	3.6	5.5	31.3		201		4.59		3.8		44	142	7.9	69	91	96	115	17	15.5	1.51	3.1055	1.33	4.36	14.4		5.7
0	0	61.01	0	0	0	0	0	0	0	0	0	0	0	0	0	0	82	76	82	76	79	79	18	4.2426	79.0569	0.0379747	50	138	115	138	115	126.5	126.5	264.5	16.2635	127.022	0.0909091	50	0	0	0	0	0	0	0	0	0	0	0	0	0	0	0	0	0	0	0	0	0	0	0	0	0	0	0	0	0	0	2	0	0	0	0	0	1	0	0	0	0	0	0	0	0	0	0	0	0	0	0	0	0	0	0	85.4								8	28.2		202		4.94		4.2		44	141	6.5	79	75	49		33	10					13.9
0	0	54.8	0	0	0	0	0	0	0	0	0	0	0	0	0	0	92	80	100	70	85.4677	84	55.7285	7.4651	85.7879	0.0866374	61.2903	132	140	168	110	139.081	138	215.354	14.6749	139.84	0.10466	67.7419	0	0	0	0	0	0	0	0	0	0	0	0	0	0	0	0	0	0	0	0	0	0	0	0	0	0	0	0	0	0	1	0	0	0	0	0	1	0	0	0	1	0	0	0	0	0	0	0	0	0	0	0	0	0	0	88								4.9	30.5		249		4.48		3.3		42	142	6.6	68	65	45		21	9.7					13.6	7	6.3
1	0	62.58	0	0	0	0	0	0	0	0	0	0	0	0	0	0	70	78	93	62	76.4286	78	91.2857	9.5544	76.9388	0.115737	57.1429	110	134	174	110	136.571	134	555.952	23.5786	138.305	0.15984	71.4286	0	0	0	0	0	0	0	0	0	0	0	0	0	0	0	0	0	0	0	0	0	0	0	0	0	0	0	0	0	0	2	0	0	0	0	0	1	0	0	0	0	0	0	0	0	0	0	0	0	0	0	0	0	0	0																4.4			143	6.3		78
0	0	61.61	0	0	0	0	0	0	0	0	0	0	0	0	0	0	57	54	57	54	56	57	3	1.7321	56.0179	0.0252538	0	101	104	104	99	101.333	101	6.3333	2.5166	101.354	0.0202777	33.3333	0	0	0	0	0	0	0	0	0	0	0	0	0	0	0	0	0	0	0	0	0	0	0	0	0	0	0	0	0	0	2	0	0	0	1	0	0	0	0	1	1	0	0	1	0	0	0	1	1	0	0	0	0	0	0	96.4	0	0.2	2.2			0.4	3	5.8	32.5		277		4.37		4.6		38	144	4.9	67	75	67		17	8.1	1.16	1.99	1.38	5.49	14.2	8	6.7
0	0	46.07	0	0	0	0	0	0	0	0	0	0	0	0	0	0	74	83	84	68	76.875	75.5	29.2679	5.41	77.0414	0.0658286	75	133	141	142	112	128.25	129.5	122.786	11.0809	128.668	0.0808203	75	0	0	0	0	0	0	0	0	0	0	0	0	0	0	0	0	0	0	0	0	0	0	0	0	0	0	0	0	0	0	0	0	0	0	0	0	0	0	0	0	0	0	0	0	0	0	0	0	0	0	0	0	0	0	0	85.9								12.3	29.4		330		4.94		3.9		45	140	5	76	71	71		17	8.5	2.17	3.7136	1.77	6.47	14.5		4.6
1	1	82.56	0	0	0	0	0	0	0	0	0	0	0	0	0	0	66	70	70	66	68	68	4	2	68.0196	0.0240146	0	128	110	128	110	121.333	126	97.3333	9.8658	121.6	0.0663904	33.3333	0	0	0	0	0	0	0	0	0	0	0	0	0	0	0	0	0	0	0	0	0	0	0	0	0	0	0	0	0	0	4	0	0	1	0	0	0	0	0	1	1	0	0	1	0	0	0	0	0	0	0	0	0	0	0	92.6	0	0.2	1.2			0.6	4.5	6.6	31		203		4.03		4	0.24	45	137	5.6	75	90	61		50	16.8	0.97			3.7	12.5	6.3	5.8
0	0	30.44	0	0	0	0	0	0	0	0	0	0	0	0	0	0	79	88	106	61	84.2432	84.5	80.5702	8.9761	84.7137	0.105827	66.2162	129	146	166	106	137.324	135	166.332	12.897	137.921	0.0932794	82.4324	0	0	0	0	0	0	0	0	0	0	0	0	0	0	0	0	0	0	0	0	0	0	0	0	0	0	0	0	0	0	0	0	0	0	0	0	0	0	0	1	0	0	0	0	0	0	0	0	0	0	0	0	0	0	0
0	0	30.93	0	0	0	0	0	0	0	0	0	0	0	0	0	0	63	75	79	62	71.3333	74	50.6667	7.1181	71.6287	0.0910915	33.3333	100	128	128	99	111.833	110	154.167	12.4164	112.406	0.101352	66.6667	0	0	0	0	0	0	0	0	0	0	0	0	0	0	0	0	0	0	0	0	0	0	0	0	0	0	0	0	0	0	0	0	0	0	1	0	0	0	0	0	0	0	0	0	0	0	0	0	0	0	0	0	0	0	0	94.2	0.1	0.1	2.7			0.5	2.8	6.16	31.4		270		4.79		5.14		44	139	2.9	74.5	59	56		16	9					15		4.8
0	1	57.48	0	0	0	0	0	0	0	0	0	0	0	0	0	0	88	74	92	74	82.7273	82	31.4182	5.6052	82.8997	0.0646019	36.3636	126	123	136	110	125.182	126	51.7636	7.1947	125.37	0.0547993	63.6364	0	0	0	0	0	0	0	0	0	0	0	0	0	0	0	0	0	0	0	0	0	0	0	0	0	0	0	0	0	0	1	0	0	0	0	0	1	0	1	0	0	0	0	0	0	0	0	0	0	0	0	0	0	0	0	91.6								8.3	30.6		340		4.79		4.9		46	140	4.5	77	86	68		23	13.5					14.7		5.3
0	1	66.72	0	0	0	0	0	0	0	0	0	0	0	0	0	0	91	71	102	54	78.24	78	136.44	11.6808	79.0726	0.146278	80	148	136	174	131	148.24	146	168.273	12.972	148.784	0.0857389	80	0	0	0	0	0	0	0	0	0	0	0	0	0	0	0	0	0	0	0	0	0	0	0	0	0	0	0	0	0	0	2	0	0	1	0	0	1	0	0	0	0	0	0	0	0	0	0	0	0	0	0	0	0	0	0
0	1	75.5	0	1	0	0	0	0	1	0	2003-05-30	0	0	0	0	2003-05-30	72	67	81	63	71.3333	72	31.75	5.6347	71.5309	0.0744737	55.5556	131	97	156	97	122.222	120	362.944	19.0511	123.535	0.146958	66.6667	0	0	0	0	0	0	0	0	0	0	0	0	0	0	0	0	0	0	0	0	0	0	0	0	0	0	0	0	0	0	3	1	0	0	0	0	0	0	0	1	0	0	0	0	0	0	0	1	0	0	0	0	0	0	0
1	0	73.28	0	0	0	0	0	0	0	0	0	0	0	0	0	0	72	78	88	60	74.3	74.5	82.4556	9.0805	74.7977	0.115942	80	154	127	154	121	132.9	131.5	104.1	10.2029	133.252	0.0728319	50	0	0	0	0	0	0	0	0	0	0	0	0	0	0	0	0	0	0	0	0	0	0	0	0	0	0	0	0	0	0	3	0	0	0	0	0	0	0	0	0	0	0	0	0	0	0	0	0	0	0	0	0	0	0	0	89.2	0	0.3	3.3			0.9	5.2	9.7	31.9		356		4.59		4.1		43	139	6.7	75	72	70		15	7.5					14.7		6.4
1	1	73.58	0	0	0	0	0	0	0	0	0	0	0	0	0	0	74	68	97	51	71.5769	71	87.9351	9.3774	72.1769	0.129745	69.2308	126	131	155	110	132.423	131.5	100.798	10.0398	132.796	0.0750837	76.9231	0	0	0	0	0	0	0	0	0	0	0	0	0	0	0	0	0	0	0	0	0	0	0	0	0	0	0	0	0	0	3	0	0	0	0	0	0	0	0	0	0	0	0	0	0	0	0	0	0	0	0	0	0	0	0	68.8	0	0.1	1.6			0.2	2.1	4.1	22.3		87		5.91		4.2		42	141	4.6	79	138	120		27	14					13.1	4.8	5
0	0	52	0	1	0	0	0	1	0	0	2009-06-29	0	0	0	2009-06-29	0	60	69	80	51	64.5385	65	64.6026	8.0376	64.9988	0.119653	84.6154	120	127	149	105	124	127	128.667	11.3431	124.478	0.0878881	76.9231	0	0	0	0	0	0	0	0	0	0	0	0	0	0	0	0	0	0	0	0	0	0	0	0	0	0	0	0	0	0	1	0	0	0	1	0	0	0	0	0	0	0	0	0	0	0	0	0	0	0	0	0	0	0	0	95.9	0	0.1	1.3			0.4	2.8	4.5	31.5		147		3.54		4.5		37	143	6.3	64	70	76		10	6.7	1.66	1.7355	1.15	3.64	11.1	7.4	5.3
1	0	88.87	0	0	0	0	0	0	0	0	0	0	0	0	0	0	59	62	62	59	60.5	60.5	4.5	2.1213	60.5186	0.0247934	0	136	126	136	126	131	131	50	7.0711	131.095	0.0381679	50	1	1	0	0	0	0	0	0	0	0	0	0	0	0	0	0	0	0	0	0	0	0	1	0	0	1	0	0	0	0	5	1	0	0	0	0	0	1	0	1	0	0	0	0	0	0	0	1	1	0	0	0	0	0	0	97.5	0.1	0	0.7			0.7	9.5	6.3	32.5		257		3.04		4.8	0.42	35	137	6.7	66	85	60		10	8.5	0.72			3.45	9.9		6.8
0	1	64.05	0	0	0	0	0	0	0	0	0	0	0	0	0	0	80	80	80	70	75.9375	80	24.0625	4.9054	76.0859	0.062546	68.75	140	130	160	120	134.812	131	97.2292	9.8605	135.15	0.0708196	87.5	0	0	0	0	0	0	0	0	0	0	0	0	0	0	0	0	0	0	0	0	0	0	0	0	0	0	0	0	0	0	2	0	0	1	0	0	1	0	0	1	1	0	0	0	0	0	0	0	1	0	0	0	0	0	0																4.2		42	138	5.6	73	126	130		12	8							5.6
1	0	80.6	0	0	0	0	0	0	0	0	0	0	0	0	0	0	75	94	94	53	70	72	136.2	11.6705	70.8789	0.158962	72.7273	136	198	198	79	132.546	132	921.273	30.3525	135.668	0.21834	81.8182	0	0	0	0	0	0	0	0	0	0	0	0	0	0	0	0	0	0	0	0	0	0	0	0	0	0	0	0	0	0	4	0	0	0	0	0	0	0	0	0	0	0	0	0	0	0	0	0	0	0	0	0	0	0	0																4.3		39	139	5	79	83		17
1	0	74.14	0	0	0	0	0	0	0	0	0	0	0	0	0	0	74	58	74	48	57.8333	56	80.1667	8.9536	58.408	0.141328	50	127	102	127	85	100.667	99	207.867	14.4176	101.523	0.130742	50	0	0	0	0	0	0	0	0	0	0	0	0	0	0	0	0	0	0	0	0	0	0	0	0	0	0	0	0	0	0	3	0	0	0	0	0	0	1	0	1	1	0	0	1	0	0	0	1	0	0	0	0	0	0	0	89.5	0.1	0.7	3.4			0.4	4.3	9.99	29.8		266		4.13		4.3		38.666	139	6	66	90	92.81		17.056	5.0082					12.7	2.8	12
0	1	53.6	0	0	0	0	0	0	0	0	0	0	0	0	0	0	62	54	62	54	59.3333	62	21.3333	4.6188	59.4531	0.0635602	33.3333	126	104	126	104	114.333	113	122.333	11.0604	114.689	0.0789867	66.6667	1	1	0	0	0	0	0	0	1	0	0	0	0	1	0	0	0	0	0	0	0	0	0	1	0	0	0	0	0	0	1	0	0	0	0	0	0	1	0	0	0	0	0	0	0	0	0	0	0	0	0	0	0	0	0	91.7	0	0	0.7			0.4	6	7.5	31		125		4.26	0.391		0.37	37			70		72	33	15	7					13.2	3.7	5.3
0	0	53.4	0	0	0	0	0	0	0	0	0	0	0	0	0	0	50	72	72	50	64.3636	65	38.8545	6.2333	64.6375	0.0923388	45.4545	115	130	131	107	120.546	120	67.0727	8.1898	120.798	0.0647777	63.6364	0	0	0	0	0	0	0	0	0	0	0	0	0	0	0	0	0	0	0	0	0	0	0	0	0	0	0	0	0	0	1	0	0	0	0	0	0	0	0	0	0	0	0	0	0	0	0	0	0	0	0	0	0	0	0	102	0	0.1	2.3			0.3	2.7	5.44	33.3		134		3.96		4		45.51	141	5.8	73.52	70	68	22	20	8.45					13.2	4.8
1	0	51.57	0	0	0	0	0	0	0	0	0	0	0	0	0	0	96	69	96	55	72.3333	69	72.7544	8.5296	72.8217	0.116399	69.2308	153	111	153	95	113.744	110	147.669	12.1519	114.374	0.105458	71.7949	0	0	0	0	0	0	0	0	0	0	0	0	0	0	0	0	0	0	0	0	0	0	0	0	0	0	0	0	0	0	1	0	0	1	1	0	1	0	0	0	0	0	0	0	0	0	0	0	0	0	0	0	0	0	0																3.7			141	5.5		71
0	0	50.68	0	0	0	0	0	0	0	0	0	0	0	0	0	0	60	80	80	44	64.3438	64.5	63.2651	7.9539	64.8183	0.121669	53.125	114	142	145	100	124.406	123.5	89.0232	9.4352	124.752	0.0746475	65.625	0	0	0	0	0	0	0	0	0	0	0	0	0	0	0	0	0	0	0	0	0	0	0	0	0	0	0	0	0	0	1	0	0	0	0	0	0	0	0	0	0	0	0	0	0	0	0	0	0	0	0	0	0	0	0	91.9	0.075	0.153	1.75			0.437	3.68	6.09	30.2		226		4.62		3.8	0.3	43	140	5.9	71	58	82		18	10					14
0	0	51.56	0	0	0	0	0	0	0	0	0	0	0	0	0	0	63	86	95	63	79.2727	79	91.0182	9.5403	79.7929	0.114748	72.7273	100	131	155	100	122.546	120	228.273	15.1087	123.389	0.117553	63.6364	0	0	0	0	0	0	0	0	0	0	0	0	0	0	0	0	0	0	0	0	0	0	0	0	0	0	0	0	0	0	1	0	0	0	0	0	0	1	0	0	0	0	0	0	0	0	0	0	0	0	0	0	0	0	0	68.1								5.3	21.5		238		4.86		4.3		41	141	6.6	72	68									10.4	4.9
0	0	50.36	0	0	0	0	0	0	0	0	0	0	0	0	0	0	53	76	88	52	73.6562	76	94.0393	9.6974	74.2721	0.129584	59.375	117	129	154	106	132.906	133.5	141.378	11.8902	133.421	0.0880545	59.375	0	0	0	0	0	0	0	0	0	0	0	0	0	0	0	0	0	0	0	0	0	0	0	0	0	0	0	0	0	0	1	0	0	0	0	0	0	0	0	0	0	0	0	0	0	0	0	0	0	0	0	0	0	0	0																3.6		41	140	4.3	76	74	77		12	13.8	1.07			5.88			5.2
0	1	50.39	0	1	0	0	0	0	0	0	2018-08-01	0	0	0	0	0	68	83	83	58	68.3704	68	60.4729	7.7764	68.7949	0.111614	51.8519	106	124	133	77	105.556	106	214.256	14.6375	106.528	0.136079	62.963	0	0	0	0	0	0	0	0	0	0	0	0	0	0	0	0	0	0	0	0	0	0	0	0	0	0	0	0	0	0	1	0	0	0	0	0	0	0	1	0	0	0	0	0	0	0	0	0	0	0	0	0	0	0	0	88.3	0.1	0.3	1.8			0.4	2.7	5.3	30		179		4.7		4.7		41	142	6	72	73	75		61	12.1					14.1	4.7	4.7
1	1	69.78	0	0	0	0	0	0	0	0	0	0	0	0	0	0	67	64	97	61	74.6667	75	115.75	10.7587	75.3525	0.135849	77.7778	133	108	165	108	132.222	133	272.694	16.5135	133.136	0.117749	66.6667	0	0	0	0	0	0	1	0	0	0	0	0	0	0	0	0	0	0	0	0	0	0	0	0	0	0	0	0	0	0	2	1	0	0	0	1	1	1	1	0	1	0	0	1	0	0	0	0	0	0	0	0	0	0	0	96	0	0	1.4			0.3	2	3.7	33.1		54		3.34		4		22	141	5.2	61	114	81		40	51.5					11.1
0	1	50.32	0	0	0	0	0	0	0	0	0	0	0	0	0	0	80	83	97	68	82.0556	83	51.7111	7.191	82.3613	0.0864105	58.3333	125	142	163	108	133.028	133	100.885	10.0441	133.396	0.0744481	69.4444	0	0	0	0	0	0	0	0	0	0	0	0	0	0	0	0	0	0	0	0	0	0	0	0	0	0	0	0	0	0	1	0	0	0	0	0	0	0	0	0	0	0	0	0	0	0	0	0	0	0	0	0	0	0	0																4.5			142	6.9		83											5.9
0	0	48.43	0	0	0	0	0	0	0	0	0	0	0	0	0	0	65	63	81	59	65.5	63.5	62.3	7.893	65.8951	0.110005	50	120	104	132	92	114	113.5	243.6	15.6077	114.887	0.124981	66.6667	0	0	0	0	0	0	0	0	0	0	0	0	0	0	0	0	0	0	0	0	0	0	0	0	0	0	0	0	0	0	0	0	0	0	0	0	0	0	0	0	0	0	0	0	0	0	0	0	0	0	0	0	0	0	0	93.9	0	0	1.1			0.2	1.7	4.1	32.6		156		3.93		3.9		39	137	9.4	65	73	45		12	8.7	0.56			4.68	12.3	4.9	5
0	0	49.2	0	0	0	0	0	0	0	0	0	0	0	0	0	0	84	78	102	73	83.8571	78	114.476	10.6994	84.4402	0.118126	57.1429	155	138	155	118	134.429	136	197.619	14.0577	135.057	0.0968165	57.1429	0	0	0	0	0	0	0	0	0	0	0	0	0	0	0	0	0	0	0	0	0	0	0	0	0	0	0	0	0	0	0	0	0	0	0	0	0	0	0	0	0	0	0	0	0	0	0	0	0	0	0	0	0	0	0
0	0	47.66	0	0	0	0	0	0	0	0	0	0	0	0	0	0	70	47	73	43	57.4857	55	83.0807	9.1149	58.1835	0.156277	54.2857	100	114	140	99	120.086	119	105.434	10.2681	120.511	0.0842759	60	0	0	0	0	0	0	0	0	0	0	0	0	0	0	0	0	0	0	0	0	0	0	0	0	0	0	0	0	0	0	0	0	0	0	0	0	0	0	0	0	0	0	0	0	0	0	0	0	0	0	0	0	0	0	0																																	4.9
0	1	48.02	0	0	0	0	0	0	0	0	0	0	0	0	0	0	92	85	98	67	82.8548	83	32.5851	5.7083	83.0481	0.0683378	40.3226	168	151	168	109	137.081	135.5	137.485	11.7254	137.573	0.084844	77.4194	0	0	0	0	0	0	0	0	0	0	0	0	0	0	0	0	0	0	0	0	0	0	0	0	0	0	0	0	0	0	0	0	0	0	0	0	0	0	0	0	0	0	0	0	0	0	0	0	0	0	0	0	0	0	0																5		48.872	141	6.1	75	88	70.13		29.198	6.0103
0	0	46.8	0	0	0	0	0	0	0	0	0	0	0	0	0	0	70	67	98	53	73.5263	73	80.7626	8.9868	74.0677	0.121581	66.3158	126	145	196	100	137.084	136	248.631	15.768	137.979	0.114417	77.8947	0	0	0	0	0	0	0	0	0	0	0	0	0	0	0	0	0	0	0	0	0	0	0	0	0	0	0	0	0	0	0	0	0	1	0	0	0	0	0	0	0	0	0	0	0	0	0	0	0	0	0	0	0	0	0
0	0	46.96	0	0	0	0	0	0	0	0	0	0	0	0	0	0	78	65	78	65	71.5	71.5	84.5	9.1924	71.7948	0.0909091	50	114	103	114	103	108.5	108.5	60.5	7.7782	108.639	0.0506912	50	0	0	0	0	0	0	0	0	0	0	0	0	0	0	0	0	0	0	0	0	0	0	0	0	0	0	0	0	0	0	0	0	0	0	0	0	0	0	0	0	0	0	0	0	0	0	0	0	0	0	0	0	0	0	0	96.5								7.3	32.5		266		4.22		4.5	0.23	45	141	6.3	72	69	69		13	11.1					13.7
0	0	56.73	0	0	0	0	0	0	0	0	0	0	0	0	0	0	74	88	111	67	85	84.5	77.8222	8.8217	85.4467	0.10265	58.6957	127	138	169	112	142.109	140	192.899	13.8888	142.771	0.0966655	89.1304	0	0	0	0	0	0	0	0	0	0	0	0	0	0	0	0	0	0	0	0	0	0	0	0	0	0	0	0	0	0	1	0	0	0	0	0	0	0	0	0	1	0	0	1	0	0	0	0	0	0	0	0	0	0	0																4.6		45	146	6	72	72	105		21	8.7	1.78	2.9009	1.39	5.1			5
0	1	46.06	0	0	0	0	0	0	0	0	0	0	0	0	0	0	83	87	88	83	86	86.5	4.6667	2.1602	86.0203	0.0217538	0	129	125	134	125	130.25	131	16.9167	4.113	130.299	0.027347	50	0	0	0	0	0	0	0	0	0	0	0	0	0	0	0	0	0	0	0	0	0	0	0	0	0	0	0	0	0	0	0	0	0	0	0	0	0	0	0	0	0	0	0	0	0	0	0	0	0	0	0	0	0	0	0	86.9	0	0.3	1.6			0.6	5.1	7.6	29.5		375		4.73		3.7		42	138	6	78	76	118		24	7.6					13.9		5.6
1	0	80.5	0	0	0	0	0	0	0	0	0	0	0	0	0	0	67	67	67	67	67	67			67	0		159	159	159	159	159	159			159	0		0	1	0	0	0	0	1	0	1	0	0	0	0	0	0	0	0	0	0	0	0	0	0	0	0	1	1	0	0	0	5	1	0	0	0	1	0	0	0	0	0	0	0	0	0	0	0	0	0	0	0	0	0	0	0	92.2	0	0	0.8			0.3	4.5	5.6	30.5		240		2.61		2.6	0.32	33	142	5.9	63	57	75		6	12.9	1.25			3.03	7.9		5.9
1	0	56.18	0	0	0	0	0	0	0	0	0	0	0	0	0	0	86	93	94	65	81.6786	80.5	62.5966	7.9118	82.0472	0.0951196	57.1429	136	161	161	120	134.964	133	120.776	10.9898	135.395	0.0799604	60.7143	0	0	0	0	0	0	0	0	0	0	0	0	0	0	0	0	0	0	0	0	0	0	0	0	0	0	0	0	0	0	1	1	0	1	0	0	0	0	0	0	1	0	0	0	0	0	0	0	0	0	0	0	0	0	0																4.6		43	144	6.8	72	89
1	1	67.38	0	0	0	0	0	0	0	0	0	0	0	0	0	0	47	60	90	47	67.5	67	95.3333	9.7639	68.1588	0.140057	62.5	146	153	190	138	165.25	167	240.467	15.507	165.931	0.0908598	75	0	1	0	0	0	1	0	0	0	0	0	0	0	0	0	0	0	0	0	0	0	0	0	0	0	0	0	0	0	0	2	1	0	1	0	0	0	0	0	0	0	0	0	0	0	0	0	0	0	0	0	0	0	0	0	88.3	0	0.1	1.2			0.5	7	4.1	32.6		103		3.82		4.8		36	142	7.9	77	130	73		12	1.4	1.52			4.52	11.9		6.8
1	1	60.22	0	0	0	0	0	0	0	0	0	0	0	0	0	0	80	74	82	74	79	80	12	3.4641	79.0569	0.0379747	25	140	134	144	122	135	137	92	9.5917	135.255	0.0615305	50	0	0	0	0	0	0	0	0	0	0	0	0	0	0	0	0	0	0	0	0	0	0	0	0	0	0	0	0	0	0	2	0	0	1	0	0	0	0	0	0	0	0	0	0	0	0	0	0	0	0	0	0	0	0	0	67.8	0.1	0.5	1.2			0.6	5.4	7.79	21.3		231		6.75																	14.3		4.9
0	0	38.23	0	0	0	0	0	0	0	0	0	0	0	0	0	0	71	63	99	59	76.0667	76	55.8938	7.4762	76.4271	0.0974625	63.3333	132	125	161	113	133.817	132	91.1692	9.5483	134.151	0.0707562	66.6667	0	0	0	0	0	0	0	0	0	0	0	0	0	0	0	0	0	0	0	0	0	0	0	0	0	0	0	0	0	0	0	0	0	0	1	0	0	0	0	0	0	0	0	0	0	0	0	0	0	0	0	0	0	0	0
0	0	69.15	0	0	0	0	0	0	0	0	0	0	0	0	0	0	63	65	82	45	65.5686	65	68.6902	8.288	66.0802	0.125156	62.7451	113	113	170	101	136.608	136	192.563	13.8767	137.297	0.10058	80.3922	0	0	0	0	0	0	0	0	0	0	0	0	0	0	0	0	0	0	0	0	0	0	0	0	0	0	0	0	0	0	2	0	0	0	0	0	0	0	0	0	0	0	0	0	0	0	0	0	0	0	0	0	0	0	0																4.7		43	140	4.1	67	61	77		25	7.3	0.81	2.9118	1.16	4.44			4.9
1	1	71.32	0	0	0	0	0	0	0	0	0	0	0	0	0	0	80	77	81	61	68.8333	69	40.6176	6.3732	69.1114	0.0899802	44.4444	120	148	188	114	132.833	128	286.147	16.9159	133.847	0.123759	77.7778	0	0	0	0	0	0	0	0	0	0	0	0	0	0	0	0	0	0	0	0	0	0	0	0	0	0	0	0	0	0	3	1	0	0	0	0	0	0	0	0	0	0	0	0	0	0	0	0	0	0	0	0	0	0	0	63	0.03	0.39	1.16			0.52	7.06	9.2	19.8		254		5.93		4.51		43.73	139.86	5.66	75.95	104	79	10	26	12.3					11.7
0	0	42.69	0	0	0	0	0	0	0	0	0	0	0	0	0	0	86	93	93	55	71.6207	71	81.6782	9.0376	72.1789	0.125094	77.5862	134	154	164	99	127.086	128	143.343	11.9726	127.639	0.0933929	72.4138	0	0	0	0	0	1	1	0	0	0	0	0	0	0	0	0	0	0	0	0	0	0	0	0	0	0	0	0	0	0	0	1	0	1	0	0	0	0	0	0	0	0	0	0	0	0	0	0	0	0	0	0	0	0	0																4.8			138	4.4		69
1	0	77	0	1	0	0	0	1	0	0	2004-10-05	0	0	0	2004-10-05	0	73	55	79	55	69.9583	72	41.433	6.4368	70.2415	0.0900724	62.5	142	153	153	114	134.208	135	139.303	11.8026	134.705	0.0860911	75	0	0	0	0	0	0	0	0	0	0	0	0	0	0	0	0	0	0	0	0	0	0	0	0	0	0	0	0	0	0	3	0	0	1	0	0	1	0	0	0	0	0	0	0	0	0	0	0	0	0	0	0	0	0	0	92.9	0.1	0.1	2			0.3	3.4	5.91	31.1		160		4.3		3.7		41	139	6.7	69	79	60		15	7.2					13.4		6.7
0	1	62.21	0	0	0	0	0	0	0	0	0	0	0	0	0	0	81	74	96	58	73	72	40.4444	6.3596	73.2737	0.0866811	53	145	144	169	106	137.21	138	176.733	13.2941	137.846	0.0964031	81	0	0	0	0	0	0	0	0	0	0	0	0	0	0	0	0	0	0	0	0	0	0	0	0	0	0	0	0	0	0	2	0	0	0	0	0	1	0	0	1	0	0	0	0	0	0	0	0	0	0	0	0	0	0	0	85.2								6.6	29.4		199		5.14	0.438	4.3		44	144	6.7	77	105	99	24	21	15	1			4.6	15.1	5.1	7.6
1	1	83.95	0	0	0	0	0	0	0	0	0	0	0	0	0	0	80	84	84	80	82	82	8	2.8284	82.0244	0.0243902	0	150	170	170	150	160	160	200	14.1421	160.312	0.0625	50	0	0	0	0	0	0	0	0	0	0	0	0	0	0	0	0	0	0	0	0	0	0	0	0	0	0	0	0	0	0	4	0	0	0	0	0	1	0	1	0	0	0	0	0	0	0	0	0	0	0	0	0	0	0	0	96.4	0	0.3	1.4			0.5	3.1	5.3	31.3		133		4.22	0.374	4.1		45	143	4.1	69	98	121		9	6.7					13.2		5.8
0	1	57.85	0	0	0	0	0	0	0	0	0	0	0	0	0	0	65	60	85	55	69.5741	70	36.2094	6.0174	69.8314	0.0860881	53.7037	110	121	140	100	117.139	116.5	82.2142	9.0672	117.486	0.0770464	76.8519	0	0	1	0	0	0	0	0	0	0	0	0	0	0	0	0	0	0	0	0	0	0	0	0	0	0	0	0	0	0	1	0	0	0	0	0	0	0	1	0	0	0	0	0	0	0	0	0	0	0	0	0	0	0	0	86.5								6.9	30		216		4.83		4.3			143	5.7		100									14.5		5.2
0	0	52.45	0	0	0	0	0	0	0	0	0	0	0	0	0	0	82	76	101	60	79.9737	80	70.7831	8.4133	80.4034	0.103807	63.1579	155	131	159	104	137.368	138	140.617	11.8582	137.866	0.0851808	81.5789	0	0	0	0	0	0	0	0	0	0	0	0	0	0	0	0	0	0	0	0	0	0	0	0	0	0	0	0	0	0	1	0	0	0	1	0	0	0	0	0	0	0	0	0	0	0	0	0	0	0	0	0	0	0	0	92.7	0	0.1	3.7			0.4	2.6	6.7	31.2		196		3.86		3.1		45	142	7.6	73	80	115		16	8.1	2.66			5.16	12	5.3	5.2
0	0	42.8	0	0	0	0	0	0	0	0	0	0	0	0	0	0	65	70	78	65	71.4	70	26.3	5.1284	71.5472	0.0642428	80	116	119	121	109	116.2	116	20.7	4.5497	116.271	0.0350206	40	0	0	0	0	0	0	0	0	0	0	0	0	0	0	0	0	0	0	0	0	0	0	0	0	0	0	0	0	0	0	0	0	0	0	0	0	0	0	0	0	0	0	0	0	0	0	0	0	0	0	0	0	0	0	0	77.1								7.2	26		243		3.54		3.8		44	139	3.9	75	67									9.2
0	0	40.59	0	0	0	0	0	0	0	0	0	0	0	0	0	0	86	69	106	63	83.1979	84	64.0762	8.0048	83.5781	0.0957111	48.9583	130	116	176	99	136.708	135	208.609	14.4433	137.461	0.105099	63.5417	0	0	0	0	0	0	0	0	0	0	0	0	0	0	0	0	0	0	0	0	0	0	0	0	0	0	0	0	0	0	0	0	0	0	0	0	1	0	0	0	0	0	0	0	0	0	0	0	0	0	0	0	0	0	0	89.3	0	0.1	1.2			0.4	3.7	5.5	30.4		320		4.34		4.4	0.29		137	3.1		53									13.2	4.4	4.7
1	1	40.95	0	1	0	0	0	1	0	0	2013-04-03	0	0	0	2013-04-03	0	75	67	75	67	71	71	32	5.6569	71.1126	0.056338	50	131	143	143	131	137	137	72	8.4853	137.131	0.0437956	50	0	0	0	0	0	0	0	0	0	0	0	0	0	0	0	0	0	0	0	0	0	0	0	0	0	0	0	0	0	0	0	0	0	0	0	0	0	0	0	1	0	1	0	0	0	0	0	1	0	0	0	0	0	0	0	94.7	0	0	1.6			0.6	3.8	6	31.7		196		4.45		4.1		44	139	4.2	79	67	81		120	18.4	1.18	4.1636	1.02	5.72	14.1	10.5	10.9
0	1	31.07	0	0	0	0	0	0	0	0	0	0	0	0	0	0	73	63	73	63	68	68	50	7.0711	68.1836	0.0735294	50	134	100	134	100	117	117	578	24.0416	118.229	0.145299	50	0	0	0	0	0	0	0	0	0	0	0	0	0	0	0	0	0	0	0	0	0	0	0	0	0	0	0	0	0	0	0	0	0	0	0	0	0	0	1	0	0	0	0	0	0	0	0	0	0	0	0	0	0	0	0
1	1	68.95	0	0	0	0	0	0	0	0	0	0	0	0	0	0	70	70	71	70	70.3333	70	0.3333	0.5774	70.3349	0.00670243	0	130	154	154	130	138.667	132	177.333	13.3167	139.092	0.0784111	33.3333	0	0	0	0	0	0	0	0	1	0	0	0	0	0	0	0	0	0	0	0	0	0	0	0	0	0	0	0	0	0	2	0	0	0	0	0	0	0	0	0	0	0	0	0	0	0	0	0	0	0	0	0	0	0	0	85.1	0	0.3	1.9			0.6	4.6	7.4	29.9		264		5.26		3.6		45	142	5	77	99	154		15	7.4					15.7		5.8
0	0	62.63	0	0	0	0	0	0	0	0	0	0	0	0	0	0	86	67	86	50	67.3944	67	61.8994	7.8676	67.8456	0.115915	66.1972	130	116	152	88	120.606	122	151.957	12.3271	121.225	0.101487	78.8732	0	0	0	0	0	0	0	0	0	0	0	0	0	0	0	0	0	0	0	0	0	0	0	0	0	0	0	0	0	0	2	0	0	0	0	0	1	0	0	0	0	0	0	0	0	0	0	0	0	0	0	0	0	0	0																4.3		45	144	6.1	76	69
1	1	71.88	1	0	0	0	0	0	0	2002-11-01	0	0	0	0	0	0	64	54	87	48	69.1538	69.5	98.9354	9.9466	69.8383	0.14104	76.9231	148	110	173	110	149.923	150.5	279.354	16.7139	150.816	0.109318	69.2308	0	0	0	0	0	0	1	0	0	0	0	0	0	0	0	0	0	0	0	0	0	0	0	0	1	0	0	0	0	0	5	0	0	0	0	0	0	0	0	1	0	0	0	0	0	0	0	0	0	0	0	0	0	0	0	71.4	0	0.2	1.7			0.6	4.5	6.9	31.2		218		5.22		4.4	0.38	41	144	7.1	73	172	78		30	12.5	0.92	1.3918	1.99	3.8	11.6	6.9	8.4
0	1	63.84	0	1	0	0	0	1	0	0	2003-12-15	0	0	0	2003-12-15	0	74	75	102	61	82.1667	81.5	123.04	11.0924	82.8873	0.132729	76.6667	131	112	189	109	142.833	137.5	544.971	23.3446	144.666	0.160692	70	0	0	0	0	0	0	0	0	0	0	0	0	0	0	0	0	0	0	0	0	0	0	0	0	0	0	0	0	0	0	2	0	0	0	0	0	0	0	1	0	0	0	0	0	0	0	0	0	0	0	0	0	0	0	0	90								7.5	29.7		240		4.93		4		42	146	4.3	70	93	93		8	8.3	0.56			4.8	14.6		4.8
0	1	46.73	0	0	0	0	0	0	0	0	0	0	0	0	0	0	67	62	87	50	63.129	62	33.688	5.8041	63.391	0.0911964	53.2258	111	157	162	101	120.274	117	163.12	12.7719	120.939	0.10533	75.8065	0	0	0	0	0	0	0	0	0	0	0	0	0	0	0	0	0	0	0	0	0	0	0	0	0	0	0	0	0	0	0	0	0	0	0	0	0	0	0	0	0	0	0	0	0	0	0	0	0	0	0	0	0	0	0	90.5	0	0.1	2.3			0.5	3.9	6.7	30.7		250		4.57		4		42	138	4.5	71	71	70		9	6.4					14	4.9	6.6
0	1	46.83	0	0	0	0	0	0	0	0	0	0	0	0	0	0	74	93	95	60	82.875	83.5	63.5968	7.9748	83.2459	0.0947109	65.625	110	125	151	100	128.062	128.5	122.254	11.0569	128.524	0.0849798	78.125	0	0	0	0	0	0	0	0	0	0	0	0	0	0	0	0	0	0	0	0	0	0	0	0	0	0	0	0	0	0	0	0	0	0	0	0	0	0	0	0	0	0	0	0	0	0	0	0	0	0	0	0	0	0	0	90.7	0	0.2	2.2			0.5	3.4	6.2	32.4		229		4.93		4.1		49	141	5.8	79	78	94		44	15.7					16	5.3
0	0	64.17	0	0	0	0	0	0	0	0	0	0	0	0	0	0	82	75	82	75	79.3333	81	14.3333	3.7859	79.3935	0.0389648	33.3333	117	149	149	117	137	145	304	17.4356	137.738	0.103913	33.3333	0	0	0	0	0	0	0	0	0	0	0	0	0	0	0	0	0	0	0	0	0	0	0	0	0	0	0	0	0	0	2	0	0	1	1	0	0	1	0	0	0	0	0	0	0	0	0	0	0	0	0	0	0	0	0	94.5								6.4	31.8		193		3.64		3.9		45	141	6.5	76	72	98		19	9.3					11.6	5	5.6
1	1	69.1	0	0	0	0	0	0	0	0	0	0	0	0	0	0	91	73	92	53	73.3333	74	64.7429	8.0463	73.7613	0.108188	80.5556	172	159	172	107	144.472	145.5	238.656	15.4485	145.273	0.105435	86.1111	0	0	0	0	0	0	0	0	0	0	0	0	0	0	0	0	0	0	0	0	0	0	0	0	0	0	0	0	0	0	2	0	0	0	0	0	0	0	0	0	0	0	0	0	0	0	0	0	0	0	0	0	0	0	0
1	0	72.48	0	0	0	0	0	0	0	0	0	0	0	0	0	0	54	74	85	54	70.2353	69	56.6912	7.5294	70.6141	0.104001	58.8235	121	132	159	121	136.647	135	106.118	10.3013	137.012	0.0731356	76.4706	0	0	0	0	0	0	0	0	0	0	0	0	0	0	0	0	0	0	0	0	0	0	0	0	0	0	0	0	0	0	3	0	0	0	0	0	0	1	0	0	0	0	0	0	0	0	0	0	0	0	0	0	0	0	0
0	0	54.25	0	0	0	0	0	0	0	0	0	0	0	0	0	0	68	85	105	59	84.2353	85	94.7035	9.7316	84.7846	0.11439	72.549	105	152	168	105	131.216	129	241.893	15.5529	132.116	0.117361	74.5098	0	0	0	0	0	0	0	0	0	0	0	0	0	0	0	0	0	0	0	0	0	0	0	0	0	0	0	0	0	0	1	0	0	0	1	0	1	0	0	0	0	0	0	0	0	0	0	0	0	0	0	0	0	0	0	86.9								12.8	29.5		196		3.95		3.6		40	142	3.3	73	77	120		18	18					11.7
1	1	91.55	0	0	0	0	0	0	0	0	0	0	0	0	0	0	63	63	63	63	63	63			63	0		135	135	135	135	135	135			135	0		0	0	0	0	0	1	0	0	0	0	0	0	0	0	0	0	0	0	0	0	0	0	0	0	0	0	0	0	0	0	4	1	0	1	0	0	1	0	0	1	0	0	0	0	0	0	0	1	0	0	0	0	0	0	0	91.1								9.2	30.7		189		3.77		4.6	0.58	36	137	13.1	63	175	71			9					11.6	9.9	14.5
1	1	53.26	0	0	0	0	0	0	0	0	0	0	0	0	0	0	73	113	113	73	89.4286	84	196.952	14.034	90.3675	0.145288	71.4286	123	156	185	123	145.143	138	464.143	21.544	146.507	0.137422	85.7143	0	0	0	0	0	0	0	0	0	0	0	0	0	0	0	0	0	0	0	0	0	0	0	0	0	0	0	0	0	0	1	1	0	1	1	0	0	0	0	0	0	0	0	0	0	0	0	0	0	0	0	0	0	0	0	87.9								8.9	29.9		254		4.93		3.54		37.67	140.43	8.6	64.12	155
0	0	64.67	0	0	0	0	0	0	0	0	0	0	0	0	0	0	75	68	100	56	71.7753	71	104.903	10.2422	72.4942	0.141895	57.3034	144	134	175	102	138.315	138	358.014	18.9212	139.588	0.136028	68.5393	0	0	0	0	0	0	0	0	0	0	0	0	0	0	0	0	0	0	0	0	0	0	0	0	0	0	0	0	0	0	2	0	0	1	0	0	0	1	0	0	1	0	0	1	0	0	0	0	0	0	0	0	0	0	0																4.6		45	141	5.5	81	74	138		21	15.6	0.7	2.9427	1.29	5.5			6.3
1	1	84.37	0	1	0	0	0	0	1	0	2010-05-25	0	0	0	0	2010-05-25	75	75	75	75	75	75			75	0		133	133	133	133	133	133			133	0		0	0	0	0	0	0	0	0	0	0	0	0	0	0	0	0	0	0	0	0	0	0	0	0	0	0	0	0	0	0	4	0	0	0	0	0	0	0	0	1	0	0	0	0	0	0	0	1	0	0	0	0	0	0	0	102.3								6.1	35.2		242		3.03		4.8		41	141	7.7	69	109	53	19		11	1.58	3.1518	0.98	4.85	10.7	6.9
0	1	52.91	0	0	0	0	0	0	0	0	0	0	0	0	0	0	91	77	91	67	79	79	98.6667	9.9331	79.467	0.10889	75	174	162	174	106	140	140	1093.33	33.0656	142.899	0.20454	75	0	0	0	0	0	0	0	0	0	0	0	0	0	0	0	0	0	0	0	0	0	0	0	0	0	0	0	0	0	0	1	1	0	1	0	0	0	0	1	1	1	0	1	1	0	0	0	1	0	0	0	1	0	0	0
1	1	65.18	0	0	0	0	0	0	0	0	0	0	0	0	0	0	74	66	83	55	69.3043	69	41.4207	6.4359	69.5982	0.0921888	62.3188	118	138	159	107	129.638	128	149.323	12.2198	130.204	0.0935754	68.1159	0	0	0	0	0	0	0	0	0	0	0	0	0	0	0	0	0	0	0	0	0	0	0	0	0	0	0	0	0	0	2	0	0	0	0	0	0	0	0	0	0	0	0	0	0	0	0	0	0	0	0	0	0	0	0
1	1	67.8	0	0	0	0	0	0	0	0	0	0	0	0	0	0	79	80	101	57	73.9286	74.5	92.5873	9.6222	74.53	0.12781	53.5714	128	169	173	111	140.929	138.5	285.328	16.8917	141.901	0.1177	85.7143	0	0	0	0	0	0	0	0	0	0	0	0	0	0	0	0	0	0	0	0	0	0	0	0	0	0	0	0	0	0	2	1	0	0	0	0	0	0	0	0	1	0	0	0	0	0	0	0	0	0	0	0	0	0	0	86.9	0	0.2	2			0.5	4.7	8.9	29.2		420		5.39		3.4		42	141	6.1	79	92	88		18	6.7					15.8	6.6	6.4
0	0	52.73	0	0	0	0	0	0	0	0	0	0	0	0	0	0	108	66	108	66	86.9706	87	109.666	10.4721	87.5804	0.118626	64.7059	160	116	197	114	146.677	140	372.044	19.2884	147.902	0.129555	73.5294	0	0	0	0	0	1	0	0	0	0	0	0	0	0	0	0	0	0	0	0	0	0	0	0	0	0	0	0	0	0	1	0	0	1	0	0	1	0	0	0	0	0	0	1	0	0	0	0	0	0	0	0	0	0	0																		47			80		45		23	4.5
1	1	54.29	0	0	0	0	0	0	0	0	0	0	0	0	0	0	80	81	82	64	76.8889	80	34.1111	5.8405	77.0858	0.0716157	55.5556	140	147	165	118	141	141	223	14.9332	141.701	0.0998521	88.8889	0	0	0	0	0	0	0	0	0	0	0	0	0	0	0	0	0	0	0	0	0	0	0	0	0	0	0	0	0	0	1	1	0	0	0	0	0	0	0	1	0	1	0	0	0	0	0	1	0	0	0	0	0	0	0																3.9			138	6.5		90										13.9	16.4
1	0	70.72	0	0	0	0	0	0	0	0	0	0	0	0	0	0	68	54	78	45	60.2778	61.5	66.8349	8.1753	60.8144	0.13373	75	176	140	195	123	150.5	148	378.257	19.4488	151.717	0.127421	83.3333	0	0	0	0	0	0	0	0	0	0	0	0	0	0	0	0	0	0	0	0	0	0	0	0	0	0	0	0	0	0	3	0	0	0	0	0	0	0	0	1	1	1	1	0	0	0	0	0	0	0	0	1	0	0	0	87.1	0	0.1	2.8			0.4	2.9	6.2	30.8		230		3.69		4.5	0.35	44	143	4.8	74	74	73		9	7.3	2.63	2.6845	0.81	4.69	11.4	7	10.7
0	0	61.46	0	0	0	0	0	0	0	0	0	0	0	0	0	0	75	75	75	75	75	75			75	0		125	125	125	125	125	125			125	0		0	0	0	0	0	0	0	0	0	0	0	0	0	0	0	0	0	0	0	0	0	0	0	0	0	0	0	0	0	0	2	0	0	0	1	0	0	0	0	0	0	0	0	0	0	0	0	0	0	0	0	0	0	0	0	86.9	0	0.2	1.8			0.4	3.7	5	29.8		189		4.44		4.3	0.41	40	139	5.2	73	87	58		13	7.9					13.2
1	1	77.86	0	0	0	0	0	0	0	0	0	0	0	0	0	0	70	62	70	56	65.3333	67	25.25	5.0249	65.5049	0.0725136	44.4444	132	127	150	120	131.889	132	82.1111	9.0615	132.165	0.0647764	77.7778	0	0	0	0	0	0	0	0	0	0	0	0	0	0	0	0	0	0	0	0	0	0	0	0	0	0	0	0	0	0	3	0	0	0	1	0	1	0	0	1	0	1	0	0	0	0	0	0	0	0	0	0	0	0	0	91.2	0	0.2	1.2			0.8	5.3	5.9	30.8		236		4.24	0.329	4.1		45	138	8.1	80	142	54		16	10.6	1.44			3.32	13.1	6	6.6
1	0	68.73	0	0	0	0	0	0	0	0	0	0	0	0	0	0	80	66	93	42	75.4	75	144.253	12.0105	76.3033	0.155257	70	168	127	193	98	151.1	153.5	745.779	27.309	153.427	0.176158	90	0	0	0	0	0	0	0	0	0	0	0	0	0	0	0	0	0	0	0	0	0	0	0	0	0	0	0	0	0	0	2	1	0	0	1	0	0	0	0	1	0	0	0	0	0	0	0	1	0	0	0	0	0	0	0																3.7			141	7		78										5.4
0	1	60.23	0	0	0	0	0	0	0	0	0	0	0	0	0	0	63	77	82	57	68.3433	68	21.8349	4.6728	68.5005	0.0678601	41.791	117	144	169	111	135.493	135	172.587	13.1372	136.119	0.0962328	82.0896	0	0	0	0	0	0	0	0	0	0	0	0	0	0	0	0	0	0	0	0	0	0	0	0	0	0	0	0	0	0	2	0	0	0	0	0	0	0	0	0	1	0	0	1	0	0	0	0	0	0	0	0	0	0	0																4.6		47	143	6.7	80	96	84		26	7.7	2.42	4.05	1.3	6.45		5.1	5.5
0	0	65.94	0	0	0	0	0	0	0	0	0	0	0	0	0	0	84	80	99	68	81.3529	80	65.1176	8.0696	81.7287	0.0962303	70.5882	154	125	169	117	141.412	144	163.632	12.7919	141.955	0.0877576	76.4706	0	0	0	0	0	0	0	0	0	0	0	0	0	0	0	0	0	0	0	0	0	0	0	0	0	0	0	0	0	0	2	0	0	0	0	0	0	0	0	0	0	0	0	0	0	0	0	0	0	0	0	0	0	0	0
0	0	40.96	0	0	0	0	0	0	0	0	0	0	0	0	0	0	68	50	68	50	59	59	162	12.7279	59.6825	0.152542	50	123	101	123	101	112	112	242	15.5563	112.539	0.0982143	50	0	0	0	0	0	0	0	0	0	0	0	0	0	0	0	0	0	0	0	0	0	0	0	0	0	0	0	0	0	0	0	0	0	0	0	0	0	0	0	0	0	0	0	0	0	0	0	0	0	0	0	0	0	0	0
0	0	61.79	0	0	0	0	0	0	0	0	0	0	0	0	0	0	80	85	85	74	79	80	18	4.2426	79.0911	0.0480346	40	120	142	142	120	133.4	135	69.8	8.3546	133.609	0.0560166	20	0	0	0	0	0	0	0	0	0	0	0	0	0	0	0	0	0	0	0	0	0	0	0	0	0	0	0	0	0	0	2	0	0	0	0	0	0	0	0	0	0	0	0	0	0	0	0	0	0	0	0	0	0	0	0	92.8	0	0	1.8			0.3	3.6	7	31.5		259		4.45		3.4		40	139	6.3	74	67	138		16	8.4					14	5.8	5
0	1	60.19	0	0	0	0	0	0	0	0	0	0	0	0	0	0	90	62	97	45	66.7188	65	131.285	11.458	67.6803	0.170388	70.3125	150	132	169	95	131.703	131.5	242.149	15.5611	132.605	0.117226	67.1875	0	0	0	0	0	0	0	0	0	0	0	0	0	0	0	0	0	0	0	0	0	0	0	0	0	0	0	0	0	0	2	1	0	0	0	0	1	0	0	1	1	0	0	1	0	0	0	1	0	0	0	0	0	0	0																4.7		42	140	6	82	87	57		26	18.4						6.9	6
0	0	67.75	0	0	0	0	0	0	0	0	0	0	0	0	0	0	93	78	94	64	79.8793	80	47.0554	6.8597	80.1682	0.0851322	55.1724	159	149	170	108	133.655	133.5	178.511	13.3608	134.31	0.0990991	74.1379	0	0	0	0	0	0	0	0	0	0	0	0	0	0	0	0	0	0	0	0	0	0	0	0	0	0	0	0	0	0	2	0	0	1	0	0	0	0	0	0	0	0	0	0	0	0	0	0	0	0	0	0	0	0	0																3.7		43	142	5.4	80	73
0	1	52.01	0	1	0	0	0	1	0	0	2007-11-14	0	0	0	2007-11-14	0	67	77	86	67	76.8182	76	30.1636	5.4921	76.9965	0.0681681	54.5455	111	117	125	107	117	118	36	6	117.14	0.0488955	54.5455	0	0	0	0	0	0	0	0	0	0	0	0	0	0	0	0	0	0	0	0	0	0	0	0	0	0	0	0	0	0	1	0	0	0	0	0	0	0	0	0	1	0	0	1	0	0	0	0	0	0	0	0	0	0	0
0	1	61.76	0	0	0	0	0	0	0	0	0	0	0	0	0	0	67	67	67	67	67	67			67	0		107	107	107	107	107	107			107	0		0	0	0	0	0	0	0	0	0	0	0	0	0	0	0	0	0	0	0	0	0	0	0	0	0	0	0	0	0	0	2	0	0	0	0	0	0	0	0	0	0	0	0	0	0	0	0	0	0	0	0	0	0	0	0
0	1	57.97	0	0	0	0	0	0	0	0	0	0	0	0	0	0	70	82	86	70	78.1818	80	28.7636	5.3632	78.3489	0.0654063	63.6364	126	152	152	117	131.182	127	102.764	10.1372	131.537	0.07368	72.7273	0	0	0	0	0	0	0	0	0	0	0	0	0	0	0	0	0	0	0	0	0	0	0	0	0	0	0	0	0	0	1	0	0	0	0	0	0	1	0	0	0	0	0	0	0	0	0	0	0	0	0	0	0	0	0	91.4		0.1	2	0		0.3	3.7	6.3	31		224		4.59	0.42	4.1		41	145	5.6	67	105	81	31	29	8	1.45			4.3	14.3		6.1
0	0	64.7	0	0	0	0	0	0	0	0	0	0	0	0	0	0	73	58	84	52	65.7917	63.5	57.2323	7.5652	66.2162	0.113783	66.6667	148	133	162	121	139.396	140	85.8187	9.2638	139.697	0.0657612	75	0	0	0	0	0	0	0	0	0	0	0	0	0	0	0	0	0	0	0	0	0	0	0	0	0	0	0	0	0	0	2	1	0	1	0	0	1	0	0	0	0	0	0	0	0	0	0	0	0	0	0	0	0	0	0	68.6	0.1	0.5	2			0.5	4.3	7.5	22.1		205		4.87		3.2	0.43	46	138	6.1	80	77	72		30	4	2.89			5.49	10.8		12.1
1	1	69.82	1	0	0	0	0	0	0	2011-01-18	0	0	0	0	0	0	61	55	88	55	69.8571	70	86.5934	9.3056	70.4303	0.128363	71.4286	123	126	166	120	139.429	140.5	185.956	13.6366	140.046	0.0942456	71.4286	0	0	0	0	0	0	0	0	0	0	0	0	0	0	0	0	0	0	0	0	0	0	0	0	0	0	0	0	0	0	2	1	0	1	0	0	0	1	0	1	0	0	0	0	0	0	0	0	0	0	0	0	0	0	0																4.6		41	143	4.8	68	125	83		27	10.5							10.2
0	0	84.03	0	0	0	0	0	0	0	0	0	0	0	0	0	0	55	60	60	55	57.5	57.5	12.5	3.5355	57.5543	0.0434783	50	109	137	137	109	123	123	392	19.799	123.794	0.113821	50	0	0	0	0	0	0	0	0	0	0	0	0	0	0	0	0	0	0	0	0	0	0	0	0	0	0	0	0	0	0	4	0	0	0	0	0	0	0	0	0	0	0	0	0	0	0	0	0	0	0	0	0	0	0	0	70.4	0	0	0.6			0.5	4.7	5.9	21.9		200		4.22		3.9		34	137	5.5	76	87	76		21	7.9					9.2		5.7
1	1	70.4	0	0	0	0	0	0	0	0	0	0	0	0	0	0	77	71	77	71	74	74	18	4.2426	74.0608	0.0405405	50	134	120	134	120	127	127	98	9.8995	127.193	0.0551181	50	0	0	0	0	0	0	0	0	0	0	0	0	0	0	0	0	0	0	0	0	0	0	0	0	0	0	0	0	0	0	3	0	0	0	0	0	0	1	1	0	0	0	0	0	0	0	0	0	0	0	0	0	0	0	0	88.1	0	0.3	1.3			0.4	2.9	4.9	33.4		140		4.34		3.5		32	143	4.3	61	66	74		16	10.6					12.8	4.6	9
1	0	58.08	1	0	0	0	0	0	0	2003-09-03	0	0	0	0	0	0	74	74	74	74	74	74			74	0		118	118	118	118	118	118			118	0		0	0	0	0	0	0	0	0	0	0	0	0	0	0	0	0	0	0	0	0	0	0	0	0	0	0	0	0	0	0	1	0	0	0	0	0	0	0	0	0	0	0	0	0	0	0	0	0	0	0	0	0	0	0	0	88.8								4	31		264		3.79	0.337	4		43	143	5.9	76	67
0	0	61.75	0	0	0	0	0	0	0	0	0	0	0	0	0	0	90	83	100	65	84.1798	85	53.3764	7.3059	84.4927	0.0863005	59.5506	140	154	181	116	144.427	143	207.543	14.4063	145.136	0.0991864	77.5281	0	0	0	0	0	0	0	0	0	0	0	0	0	0	0	0	0	0	0	0	0	0	0	0	0	0	0	0	0	0	2	0	0	0	1	0	0	0	0	0	0	0	0	0	0	0	0	0	0	0	0	0	0	0	0																4.2		46	142	6.1	79	78	103		24	7.5						5.3
0	1	63.8	0	0	0	0	0	0	0	0	0	0	0	0	0	0	70	60	109	51	69.8673	67	114.755	10.7124	70.6755	0.152541	54.0816	121	140	207	98	134.969	133	280.38	16.7446	135.994	0.123427	73.4694	0	0	0	0	0	0	1	0	0	0	0	0	0	0	0	0	0	0	0	0	0	0	0	0	0	0	0	0	0	0	2	0	0	1	1	0	1	0	0	0	0	0	0	0	0	0	0	0	0	0	0	0	0	0	0
0	0	59.41	0	0	0	0	0	0	0	0	0	0	0	0	0	0	65	83	85	60	73.5652	74	49.4387	7.0313	73.8859	0.0934778	65.2174	112	143	161	112	134.87	135	194.573	13.9489	135.558	0.101152	82.6087	0	0	0	0	0	0	1	0	0	0	0	0	0	0	0	0	0	0	0	0	0	0	0	0	0	0	1	0	0	0	1	0	0	0	0	0	0	0	0	0	0	0	0	0	0	0	0	0	0	0	0	0	0	0	0
0	0	29.66	0	0	0	0	0	0	0	0	0	0	0	0	0	0	58	85	95	58	78.2143	80.5	131.258	11.4568	78.9896	0.141151	71.4286	98	138	154	98	128.786	133.5	324.489	18.0136	129.95	0.134785	71.4286	0	0	0	0	0	0	0	0	0	0	0	0	0	0	0	0	0	0	0	0	0	0	0	0	0	0	0	0	0	0	0	0	0	0	0	0	0	0	0	0	0	0	0	0	0	0	0	0	0	0	0	0	0	0	0
1	0	63.64	0	1	0	0	0	0	0	0	2011-01-31	0	0	0	0	0	69	58	89	55	72.0435	71	51.5422	7.1793	72.3952	0.0989274	50.7246	133	109	161	102	131.841	129	192.107	13.8603	132.557	0.104364	62.3188	0	0	0	0	0	0	0	0	0	0	0	0	0	0	0	0	0	0	0	0	0	0	0	0	0	0	0	0	0	0	2	0	0	0	0	0	0	0	0	0	1	0	0	1	0	0	0	0	0	0	0	0	0	0	0
0	0	72.84	0	0	0	0	0	0	0	0	0	0	0	0	0	0	72	60	107	60	75.6667	74.5	92.169	9.6005	76.2649	0.125994	48.6111	140	117	182	117	146.222	145.5	248.119	15.7518	147.056	0.106974	70.8333	0	0	0	0	0	0	0	0	0	0	0	0	0	0	0	0	0	0	0	0	0	0	0	0	0	0	0	0	0	0	3	1	0	0	0	0	0	0	0	0	0	0	0	0	0	0	0	0	0	0	0	0	0	0	0	92.5	0	0.2	1.9			0.4	3.9	6.4	32.1		263		4.02		5.3		43	138	3.7	80	71									12.9	5.6
0	1	46.66	0	0	0	0	0	0	0	0	0	0	0	0	0	0	70	73	100	39	73.4918	72	88.4541	9.405	74.0814	0.12692	59.0164	120	135	153	100	119.197	120	131.527	11.4685	119.738	0.0954233	67.2131	0	0	0	0	0	0	0	0	0	0	0	0	0	0	0	0	0	0	0	0	0	0	0	0	0	0	0	0	0	0	0	1	0	1	0	0	0	0	0	1	0	0	0	0	0	0	0	1	0	0	0	0	0	0	0	92								6.1	32.3		189		4.79		4.8		48	140	6.5	69	102	73		23	8.9					15.5	9.3	9.2
1	1	79.01	0	0	0	0	0	0	0	0	0	0	0	0	0	0	73	63	91	54	69.963	70	105.037	10.2488	70.6821	0.14375	81.4815	153	154	235	132	163.889	159	553.487	23.5263	165.507	0.140867	81.4815	0	0	0	0	0	0	0	0	0	0	0	0	0	0	0	0	0	0	0	0	0	0	0	0	0	0	0	0	0	0	3	1	0	1	0	0	0	1	0	1	0	0	0	0	0	0	0	0	0	0	0	0	0	0	0																4.7			144	5		117
0	1	28.8	0	0	0	0	0	0	0	0	0	0	0	0	0	0	80	69	92	69	82.8	83	51.9556	7.208	83.0819	0.0825861	50	122	141	159	122	140.2	139.5	91.9556	9.5893	140.495	0.0648877	50	0	0	0	0	0	0	0	0	0	0	0	0	0	0	0	0	0	0	0	0	0	0	0	0	0	0	0	0	0	0	0	0	0	0	0	0	1	0	0	0	0	0	0	0	0	0	0	0	0	0	0	0	0	0	0																3.8	0.443	47	144	4.6	75	87		13
0	0	61.61	0	0	0	0	0	0	0	0	0	0	0	0	0	0	56	54	81	42	64.8154	64	87.0591	9.3305	65.4733	0.142844	50.7692	131	133	168	114	140.154	139	171.57	13.0985	140.755	0.0927361	67.6923	0	0	0	0	0	0	0	0	0	0	0	0	0	0	0	0	0	0	0	0	0	0	0	0	0	0	0	0	0	0	2	0	0	0	0	0	0	0	0	0	0	0	0	0	0	0	0	0	0	0	0	0	0	0	0																4.6		41	138	5	76	67
0	0	54.71	0	0	0	0	0	0	0	0	0	0	0	0	0	0	88	67	88	61	72.9032	73	40.8757	6.3934	73.1785	0.0869871	50	132	121	143	98	122.403	122	82.4085	9.0779	122.734	0.0735635	62.9032	0	0	0	0	0	0	0	0	0	0	0	0	0	0	0	0	0	0	0	0	0	0	0	0	0	0	0	0	0	0	1	0	0	0	0	0	1	0	0	0	0	0	0	0	0	0	0	0	0	0	0	0	0	0	0																3.2			142	6.1		77
0	0	74.53	0	0	0	0	0	0	0	0	0	0	0	0	0	0	88	72	98	49	77.0612	78	108.392	10.4111	77.7471	0.133717	71.4286	150	155	189	101	139.878	140	264.068	16.2502	140.799	0.114983	65.3061	0	0	0	0	0	0	0	0	0	0	0	0	0	0	0	0	0	0	0	0	0	0	0	0	0	0	0	0	0	0	3	0	0	1	0	0	0	0	0	0	0	0	0	0	0	0	0	0	0	0	0	0	0	0	0	97.5								11.3	33.2		259		4.15		4.9		46	142	6.5	71	95	66		23	11.4					13.8
0	0	47.83	0	0	0	0	0	0	0	0	0	0	0	0	0	0	68	76	76	67	70	68	13.5	3.6742	70.0771	0.0469476	20	111	124	126	111	118	116	44.5	6.6708	118.151	0.0505642	80	0	0	0	0	0	0	0	0	0	0	0	0	0	0	0	0	0	0	0	0	0	0	0	0	0	0	0	0	0	0	0	0	0	0	1	0	0	0	0	0	0	0	0	0	0	0	0	0	0	0	0	0	0	0	0
0	1	29.23	0	0	0	0	0	0	0	0	0	0	0	0	0	0	95	85	95	82	87.3333	85	46.3333	6.8069	87.51	0.0636387	33.3333	152	136	152	136	146.667	152	85.3333	9.2376	146.861	0.0514259	33.3333	0	0	0	0	0	0	0	0	0	0	0	0	0	0	0	0	0	0	0	0	0	0	0	0	0	0	0	0	0	0	0	0	0	0	0	0	0	1	0	0	0	0	0	0	0	0	0	0	0	0	0	0	0	0	0	83.9	0	0	0.6			0.5	5.3	9.5	29.7		180		5.18	0.435	3.8		48	140	3.1	75	75	93	24	31	2					15.4		5.6
0	0	66.95	0	0	0	0	0	0	0	0	0	0	0	0	0	0	58	66	103	54	74.2381	73	109.79	10.4781	74.939	0.13774	52.381	126	111	199	110	142.667	141	458.833	21.4204	144.19	0.146525	76.1905	0	0	0	0	0	0	0	0	0	0	0	0	0	0	0	0	0	0	0	0	0	0	0	0	0	0	0	0	0	0	2	1	0	1	1	0	1	1	1	0	1	0	0	1	0	0	0	0	0	0	0	0	0	0	0	87.3	0	0	2			0.4	6.4	8.9	30.8		222		4.46		4		40	143	6.3	70	84	65		11	10					13.8	4.2
0	0	47.1	0	0	0	0	0	0	0	0	0	0	0	0	0	0	60	50	74	50	60.8654	60.5	34.9815	5.9145	61.1466	0.0962349	48.0769	100	111	143	95	116.115	116	117.32	10.8314	116.61	0.0923803	67.3077	0	0	0	0	0	0	0	0	0	0	0	0	0	0	0	0	0	0	0	0	0	0	0	0	0	0	0	0	0	0	0	0	0	0	0	0	0	0	0	1	1	0	0	1	0	0	0	0	0	0	0	0	0	0	0																3.9	0.32	42	135	5.9	72	62	44		16	15.2	0.96	4.0027	1.02	5.19		5.4	6.6
0	0	78.1	0	0	0	0	0	0	0	0	0	0	0	0	0	0	90	63	90	63	76.5	76.5	364.5	19.0919	77.682	0.176471	50	166	127	166	127	146.5	146.5	760.5	27.5772	147.792	0.133106	50	0	0	0	0	0	0	0	0	0	0	0	0	0	0	0	0	0	0	0	0	0	0	0	0	0	0	0	0	0	0	3	0	0	0	0	0	0	0	1	0	1	0	0	0	0	0	0	0	0	0	0	0	0	0	0	91.5								8.4	32.2		148		4.24		4.6		45	144	4.9	71	63	150		18	9.1	0.7			4.8	13.6		5
0	0	47.1	0	0	0	0	0	0	0	0	0	0	0	0	0	0	90	75	90	71	82.24	80	31.5233	5.6146	82.4238	0.0668911	48	148	124	174	120	140.6	140	207.667	14.4106	141.307	0.100423	88	1	0	0	0	0	1	0	0	0	0	0	0	0	0	0	0	0	0	0	0	0	0	0	0	0	0	0	0	0	0	0	0	0	0	1	0	0	0	0	0	0	0	0	0	0	0	0	0	0	0	0	0	0	0	0																4.5			139	4.3		73										5.1
0	0	63.61	0	0	0	0	0	0	0	0	0	0	0	0	0	0	60	67	85	56	69.3165	69	42.5268	6.5213	69.6187	0.0934821	50.6329	129	144	185	118	142.823	142	168.327	12.9741	143.403	0.0902637	81.0127	0	0	0	0	0	0	0	0	0	0	0	0	0	0	0	0	0	0	0	0	0	0	0	0	0	0	0	0	0	0	2	0	0	0	0	0	0	0	0	0	0	0	0	0	0	0	0	0	0	0	0	0	0	0	0	92.4	0	0.1	2.6			0.3	3.1	6.2	31.8		267		3.62		3.5	0.36	43	142	6.3	77	78	83		35	9.4					11.5	7.3	8.4
0	0	49.52	0	0	0	0	0	0	0	0	0	0	0	0	0	0	74	74	90	59	73.4167	74.5	70.7643	8.4122	73.8837	0.112978	75	136	134	198	106	135.472	132	400.599	20.015	136.902	0.145676	63.8889	0	0	0	0	0	0	1	0	0	0	0	0	0	0	0	0	0	0	0	0	0	0	0	0	0	0	0	0	0	0	0	0	0	0	0	0	0	0	0	0	0	0	0	0	0	0	0	0	0	0	0	0	0	0	0																4.31		44	141.35	5.58	77.3	96
0	0	82.38	0	0	0	0	0	0	0	0	0	0	0	0	0	0	76	70	105	48	72.4	70	147.832	12.1586	73.3635	0.163684	65	154	162	205	112	161.45	161.5	433.313	20.8162	162.72	0.125668	85	0	0	0	0	0	0	0	0	0	0	0	0	0	0	0	0	0	0	0	0	0	0	0	0	0	0	0	0	0	0	4	0	0	1	0	0	0	0	0	0	1	0	0	0	0	0	0	0	0	0	0	0	0	0	0																4.7	0.3	47	145	9.4	76	98	118		13	8.4							4.8
0	0	46.78	0	0	0	0	0	0	0	0	0	0	0	0	0	0	83	94	114	71	84.28	83.5	54.369	7.3735	84.5955	0.0866092	62	154	167	181	112	140.26	137.5	267.87	16.3667	141.193	0.115516	66	0	0	0	0	0	0	0	0	0	0	0	0	0	0	0	0	0	0	0	0	0	0	0	0	0	0	0	0	0	0	0	0	0	0	0	0	0	0	0	0	0	0	0	0	0	0	0	0	0	0	0	0	0	0	0
0	0	47.83	0	0	0	0	0	0	0	0	0	0	0	0	0	0	84	85	90	71	82.5	84.5	65.6667	8.1035	82.7979	0.0850647	75	133	135	139	115	130.5	134	113	10.6301	130.824	0.0705439	50	0	0	0	0	0	0	0	0	0	0	0	0	0	0	0	0	0	0	0	0	0	0	0	0	0	0	0	0	0	0	0	0	1	0	0	0	0	0	0	0	0	0	0	0	0	0	0	0	0	0	0	0	0	0	0																3.8			143	5.6		81					0.83			5.57			4.8
1	1	74.87	0	0	0	0	0	0	0	0	0	0	0	0	0	0	78	70	78	70	75.3333	78	21.3333	4.6188	75.4277	0.0500607	33.3333	150	160	160	140	150	150	100	10	150.222	0.0544331	66.6667	0	0	0	0	0	0	0	0	0	0	0	0	0	0	0	0	0	0	0	0	0	0	0	0	0	0	0	0	0	0	3	1	0	1	0	1	1	0	0	0	0	0	0	0	0	0	0	0	0	0	0	0	0	0	0	95.1	0	0.024	0.37			0.148	11.4	8.2	32.2		218		3.85		3.2		31	147	14.3	60	170	76		22	6					11.6
0	1	55.27	0	0	0	0	0	0	0	0	0	0	0	0	0	0	100	72	100	61	79.4342	79	49.2623	7.0187	79.7396	0.0877755	57.8947	150	145	157	96	127.553	127.5	163.797	12.7983	128.185	0.0996753	69.7368	0	0	0	0	0	0	0	0	0	0	0	0	0	0	0	0	0	0	0	0	0	0	0	0	0	0	0	0	0	0	1	0	0	1	0	0	1	0	0	0	0	0	0	0	0	0	0	0	0	0	0	0	0	0	0	81.2	0	0.2	1.6			0.6	5.2	7.7	27.8		178		5.1		4.5		42	138	7.4	73	111	54		17	16.6	1.62	2.9536	1.01	4.7	14.2		5.2
1	1	54.32	0	0	0	0	0	0	0	0	0	0	0	0	0	0	78	84	88	68	75.5556	74	48.7778	6.9841	75.8419	0.0871502	55.5556	130	130	158	124	136	130	122	11.0454	136.398	0.0765711	66.6667	0	0	0	0	0	0	0	0	0	0	0	0	0	0	0	0	0	0	0	0	0	0	0	0	0	0	0	0	0	0	1	0	0	0	1	0	0	1	0	0	0	0	0	0	0	0	0	0	0	0	0	0	0	0	0
0	0	70.45	0	0	0	0	0	0	0	0	0	0	0	0	0	0	73	80	91	58	72.1282	71	41.9568	6.4774	72.411	0.0886453	56.4103	129	122	156	110	127.538	127	110.781	10.5253	127.961	0.0814614	71.7949	0	0	0	0	0	0	0	0	0	0	0	0	0	0	0	0	0	0	0	0	0	0	0	0	0	0	0	0	0	0	3	0	0	0	0	0	0	1	0	0	1	0	0	1	0	0	0	0	0	0	0	0	0	0	0																4.3			143	5.4		97
0	0	59.2	0	0	0	0	0	0	0	0	0	0	0	0	0	0	62	62	88	54	64.3929	62.5	68.9881	8.3059	64.9074	0.126664	50	118	137	175	113	144.25	145	216.12	14.701	144.971	0.100077	75	0	0	0	0	0	0	0	0	0	0	0	0	0	0	0	0	0	0	0	0	0	0	0	0	0	0	0	0	0	0	1	0	0	0	0	0	0	0	0	0	0	0	0	0	0	0	0	0	0	0	0	0	0	0	0	96.8								5.1	34.1		222		3.83																	13
0	0	47.65	0	0	0	0	0	0	0	0	0	0	0	0	0	0	85	71	109	55	79.3231	78	71.8471	8.4763	79.7677	0.106032	50.7692	127	121	167	106	133.138	131	169.934	13.0359	133.765	0.097156	70.7692	0	0	0	0	0	0	0	0	0	0	0	0	0	0	0	0	0	0	0	0	0	0	0	0	0	0	0	0	0	0	0	0	0	1	0	0	0	0	0	0	0	0	0	0	0	0	0	0	0	0	0	0	0	0	0
0	0	65.11	0	0	0	0	0	0	0	0	0	0	0	0	0	0	78	84	88	31	66.5455	66	110.383	10.5063	67.3591	0.156853	79.2208	148	132	164	110	141.351	142	105.704	10.2813	141.719	0.072262	71.4286	0	0	0	0	0	0	0	0	0	0	0	0	0	0	0	0	0	0	0	0	0	0	0	0	0	0	0	0	0	0	2	0	0	0	0	0	1	0	0	1	0	0	0	0	0	0	0	1	0	0	0	0	0	0	0																5		46	145	6	80	87	98		106	9.6						3.7	5.8
1	1	80.47	0	0	0	0	0	0	0	0	0	0	0	0	0	0	65	65	65	65	65	65			65	0		149	149	149	149	149	149			149	0		0	1	0	0	0	0	0	0	0	0	0	0	0	0	0	0	0	0	0	0	0	0	0	0	0	0	0	0	0	0	4	0	0	1	0	0	1	0	0	0	0	0	0	0	0	0	0	0	0	0	0	0	0	0	0
0	0	72.52	0	0	0	0	0	0	0	0	0	0	0	0	0	0	78	78	78	78	78	78			78	0		139	139	139	139	139	139			139	0		1	0	0	0	0	0	0	0	1	0	0	1	0	0	1	0	0	0	0	0	0	0	0	1	0	0	0	0	0	0	3	0	0	0	1	0	0	1	0	0	1	0	0	1	0	0	0	0	0	0	0	0	0	0	0	99.5	0	0.7	1.7			0.5	3.6	5.6	32.9		185		3.76		4.2		37	144	4.2	67	73	54		32	26.9	2.37			6.43	12.4		7.1
0	0	45.38	0	0	0	0	0	0	0	0	0	0	0	0	0	0	76	88	88	75	81	80.5	42	6.4807	81.1942	0.06929	25	115	151	151	115	130.25	127.5	330.25	18.1728	131.197	0.12083	50	0	0	0	0	0	1	0	0	0	0	0	0	0	0	0	0	0	0	0	0	0	0	0	0	0	0	0	0	0	0	0	0	0	0	1	0	0	1	0	0	0	0	0	0	0	0	0	0	0	0	0	0	0	0	0
0	0	65.79	0	0	0	0	0	0	0	0	0	0	0	0	0	0	90	61	90	61	72.1111	69	143.111	11.9629	72.9878	0.156408	55.5556	160	114	160	114	138	128	378.5	19.4551	139.214	0.132916	44.4444	0	0	0	0	0	0	0	0	0	0	0	0	0	0	0	0	0	0	0	0	0	0	0	0	0	0	0	0	0	0	2	1	0	1	1	0	0	1	1	0	0	0	0	1	0	0	0	0	0	0	0	0	0	0	0	88.9	0	0	1.7			0.4	3.3	5.4	30.4		244		3.64		4.2		44	144	7.6	75	107	110		21	6.5					11.1		5.1
0	0	59.74	0	0	0	0	0	0	0	0	0	0	0	0	0	0	86	68	90	48	67.9375	68.5	92.3135	9.608	68.603	0.140315	78.125	144	130	176	93	129.562	130	175.933	13.264	130.229	0.101572	76.5625	0	0	0	0	0	0	0	0	0	0	0	0	0	0	0	0	0	0	0	0	0	0	0	0	0	0	0	0	0	0	1	1	0	0	0	0	1	0	0	0	0	0	0	0	0	0	0	0	0	0	0	0	0	0	0																5		42	140	8.4	80	97	103		33	5.4						4.7
0	1	21.95	0	0	0	0	0	0	0	0	0	0	0	0	0	0	78	80	99	55	81.6786	81	77.6403	8.8114	82.144	0.106911	58.9286	149	137	172	108	140.446	140	163.233	12.7763	141.016	0.0901532	76.7857	0	0	0	0	0	0	0	0	0	0	0	0	0	0	0	0	0	0	0	0	0	0	0	0	0	0	0	0	0	0	0	1	0	1	0	0	0	0	0	0	0	0	0	1	0	0	0	0	0	0	0	0	0	0	0
1	1	79.18	0	0	0	0	0	0	0	0	0	0	0	0	0	0	86	72	100	61	82.9	84	92.2	9.6021	83.4266	0.112894	60	170	152	199	130	163.95	160	309.103	17.5813	164.843	0.104521	75	0	0	0	0	0	0	0	0	0	0	0	0	0	0	0	0	0	0	0	0	0	0	0	0	0	0	0	0	0	0	3	0	0	1	0	0	0	0	1	1	1	0	0	1	0	0	0	0	0	0	0	0	0	0	0	91.6	0	0.2	1.4			0.7	5.1	7.51	31.1		200		3.04		4.8	0.4393	41	146	7.4	74	132	97		19	14.4					9.47	5.2	6
0	0	41.31	0	0	0	0	0	0	0	0	0	0	0	0	0	0	86	70	86	68	75	74	41.2	6.4187	75.2285	0.0781262	50	146	120	146	110	123	122	180.4	13.4313	123.61	0.0996833	83.3333	0	0	0	0	0	0	0	0	0	0	0	0	0	0	0	0	0	0	0	0	0	0	0	0	0	0	0	0	0	0	0	0	0	1	1	0	0	0	0	1	0	0	0	0	0	0	0	0	0	0	0	0	0	0	0																3.8		43	138	4.8	78	69	65		31	10.5						8.9
1	0	90.93	0	0	0	0	0	0	0	0	0	0	0	0	0	0	51	51	51	51	51	51			51	0		104	104	104	104	104	104			104	0		0	0	0	0	0	0	1	0	0	0	0	0	0	0	0	0	0	0	0	0	0	0	0	0	0	0	0	0	0	0	4	0	0	1	0	0	0	1	0	0	0	0	0	0	0	0	0	0	0	0	0	0	0	0	0	90.3	0	0.1	1.4			0.5	4.7	6.7	29.9		222		4.84		4.1		29	137	5.7	61	66	204	19	43	18					14.5
0	1	48.24	0	0	0	0	0	0	0	0	0	0	0	0	0	0	86	78	99	75	84.5217	84	34.3518	5.861	84.7159	0.0678193	52.1739	132	163	179	129	151.87	150	216.119	14.701	152.549	0.0946723	82.6087	0	0	0	0	0	1	0	0	0	0	0	0	0	0	0	0	0	0	0	0	0	0	0	0	0	0	0	0	0	0	1	0	0	1	1	0	1	0	0	0	1	0	0	0	0	0	0	0	0	0	0	0	0	0	0	93.8								6.4	33.6		186		4.88		3.8		39	143	3	73	95	81		58	13.5					16.4	5.7
1	0	82.16	0	0	0	0	0	0	0	0	0	0	0	0	0	0	91	83	91	49	70.6897	69	116.793	10.8071	71.4828	0.150222	68.9655	153	135	180	110	143.724	145	321.778	17.9382	144.801	0.122639	79.3103	0	0	0	0	0	0	0	0	0	0	0	0	0	0	0	0	0	0	0	0	0	0	0	0	0	0	0	0	0	0	4	1	0	0	0	1	0	1	0	0	0	0	0	0	0	0	0	0	0	0	0	0	0	0	0	88.5	0	0.1	1.5			0.5	3.7	5.6	29.7		254		3.97		2.4	0.3927	40	140	4.3	69	79	67		15	4.4					11.8		9.6
0	0	67.28	0	0	0	0	0	0	0	0	0	0	0	0	0	0	83	62	94	45	70.5341	69	111.608	10.5645	71.312	0.148925	75	134	114	197	110	139.489	137	326.092	18.058	140.639	0.128721	81.8182	0	0	0	0	0	0	0	0	0	0	0	0	0	0	0	0	0	0	0	0	0	0	0	0	0	0	0	0	0	0	2	1	0	1	0	0	1	0	0	1	1	0	0	1	0	0	0	0	0	0	0	0	0	0	0
0	1	73.77	0	0	0	0	1	0	0	0	0	0	0	2010-06-19	0	0	62	53	67	53	60.6667	62	17.5	4.1833	60.7947	0.0650119	22.2222	113	114	156	110	123.444	120	201.028	14.1784	124.166	0.108288	88.8889	0	1	0	0	0	0	0	0	1	0	0	1	0	0	0	0	0	0	0	0	1	0	0	0	0	0	0	0	0	0	4	0	0	0	0	1	0	0	0	0	0	0	0	0	0	0	0	0	0	0	0	0	0	0	0	98.1	0	0.1	2.2			0.4	4.7	5.9	33.7		125		3.84		4	0.23	37	139	5.7	68	93	88		18	27.6	0.69			4.53	12.7	4.9444	5.3
0	0	39.74	0	0	0	0	0	0	0	0	0	0	0	0	0	0	80	96	106	66	83.7903	82.5	75.2176	8.6728	84.2308	0.102668	64.5161	144	200	200	112	138.161	136	265.678	16.2996	139.104	0.11702	80.6452	0	0	0	0	0	0	0	0	0	0	0	0	0	0	0	0	0	0	0	0	0	0	0	0	0	0	0	0	0	0	0	0	0	0	1	0	0	0	0	0	0	0	0	0	0	0	0	0	0	0	0	0	0	0	0	85.8	0	0.3	2			0.4	3.2	6.9	27.8		230		4.64		4.4	0.24	42	141	5.9	71	74	47		12	12.5					12.9		5
0	0	43.45	0	0	0	0	0	0	0	0	0	0	0	0	0	0	64	62	78	52	65.7647	68	56.6912	7.5294	66.1691	0.111071	76.4706	100	113	145	97	115	111	171	13.0767	115.698	0.110315	64.7059	0	0	0	0	0	0	0	0	0	0	0	0	0	0	0	0	0	0	0	0	0	0	0	0	0	0	0	0	0	0	0	0	0	0	0	0	0	0	0	0	0	0	0	0	0	0	0	0	0	0	0	0	0	0	0	87.3	0	0.1	1.8			0.3	1.5	4.8	28.7		214		3.88	0.373	4.4		36	140	5.1	74	66	44	18	12	9.2					11.1		5
0	0	58.66	0	0	0	0	0	0	0	0	0	0	0	0	0	0	86	62	88	43	64.7538	65	105.251	10.2592	65.5492	0.15721	58.4615	137	129	159	111	134.246	136	160.095	12.6529	134.832	0.0935233	75.3846	0	0	0	0	0	0	0	0	0	0	0	0	0	0	0	0	0	0	0	0	0	0	0	0	0	0	0	0	0	0	1	0	0	1	1	0	0	0	0	0	0	0	0	0	0	0	0	0	0	0	0	0	0	0	0																4.5		42	142	7.7	76	88					1.21	3.17	1.07	4.79			5
1	0	64.51	0	0	0	0	0	0	0	0	0	0	0	0	0	0	70	78	95	62	74.6087	73	85.1581	9.2281	75.1526	0.120968	69.5652	105	151	165	101	131.522	131	405.715	20.1424	132.989	0.149782	78.2609	0	0	0	0	0	0	0	0	0	0	0	0	0	0	0	0	0	0	0	0	0	0	0	0	0	0	0	0	0	0	2	0	0	0	1	0	0	1	0	0	0	0	0	0	0	0	0	0	0	0	0	0	0	0	0	91.5	0	0	1.4			0.4	1.3	3.1	32		185		4.13		3		41	144	2.1	66	62	89		12	8.7					13.2		8.1
1	1	70.98	0	0	0	0	0	0	0	0	0	0	0	0	0	0	80	80	80	80	80	80			80	0		147	147	147	147	147	147			147	0		0	0	0	0	0	0	0	0	0	0	0	0	0	0	0	0	0	0	0	0	0	0	0	0	0	0	0	0	0	0	3	0	0	0	0	0	0	0	0	0	0	0	0	0	0	0	0	0	0	0	0	0	0	0	0	89.4	0	0.1	1.8			0.6	5	5.7	31.2		206		3.73		3.5		35	141	6.7	73	89	172		17	3.7					11.6	4.5	4.9
0	0	41.9	0	0	0	0	0	0	0	0	0	0	0	0	0	0	70	77	87	52	72.4091	73.5	95.6818	9.7817	73.037	0.131984	72.7273	110	135	138	90	123.5	125	137.024	11.7057	124.028	0.0926039	54.5455	0	0	0	0	0	0	0	0	0	0	0	0	0	0	0	0	0	0	0	0	0	0	0	0	0	0	0	0	0	0	0	0	0	0	0	0	0	0	0	0	0	0	0	0	0	0	0	0	0	0	0	0	0	0	0
0	0	54.38	0	0	0	0	0	0	0	0	0	0	0	0	0	0	68	53	72	39	58.9672	59	41.4989	6.442	59.3123	0.108347	40.9836	114	115	130	89	109.918	109	56.2765	7.5018	110.169	0.067687	62.2951	0	0	0	0	0	0	0	0	0	0	0	0	0	0	0	0	0	0	0	0	0	0	0	0	0	0	0	0	0	0	1	0	0	0	0	0	0	0	0	0	0	0	0	0	0	0	0	0	0	0	0	0	0	0	0																5		43	142	5.3	66	64											4.5
0	1	70.67	0	0	0	0	1	0	0	0	0	0	0	2009-08-26	0	0	82	75	103	68	80.8704	80	48.3414	6.9528	81.1632	0.0851748	66.6667	130	134	159	118	134.111	134	100.252	10.0126	134.477	0.0739643	61.1111	0	0	0	0	0	0	1	0	0	0	0	0	0	0	0	0	0	0	0	0	0	0	0	0	0	0	0	0	0	0	3	0	0	1	0	0	0	0	0	0	0	0	0	0	0	0	0	0	0	0	0	0	0	0	0	94.9	0.1	0.3	2.1			0.2	3.8	6.52	32.1		220		4.66		3.5		39.8	139	4.6	61	122	113.6		20.792	16.669					15		5.7
0	0	27.61	0	0	0	0	0	0	0	0	0	0	0	0	0	0	73	76	76	47	63.3333	68.5	168.267	12.9718	64.4308	0.186972	66.6667	110	109	110	88	100.833	104.5	96.5667	9.8268	101.232	0.0889649	66.6667	0	0	0	0	0	0	0	0	0	0	0	0	0	0	0	0	0	0	0	0	0	0	0	0	0	0	0	0	0	0	0	0	0	0	0	0	0	0	0	0	0	0	0	0	0	0	0	0	0	0	0	0	0	0	0
1	0	78.47	0	0	0	0	0	0	0	0	0	0	0	0	0	0	90	74	90	70	78.5	78	47.9	6.921	78.7538	0.0804836	50	193	142	208	120	157.667	143	1196.27	34.5871	160.797	0.200255	66.6667	1	1	0	0	0	0	0	0	0	0	0	0	0	0	0	0	0	0	0	0	0	0	0	1	0	0	0	0	0	0	3	0	0	1	1	0	1	1	0	0	0	0	0	0	0	0	0	0	0	0	0	0	0	0	0	92.2	0.1	0.1	1.3			0.5	4.9	6.93	30.8		285		4.19		4.3		37.532	144	5.4	59	64	107.93		27.33	6.1925					12.9	5.3	5.9
0	0	41.95	0	0	0	0	0	0	0	0	0	0	0	0	0	0	62	62	62	62	62	62			62	0		125	125	125	125	125	125			125	0		0	0	0	0	0	0	0	0	0	0	0	0	0	0	0	0	0	0	0	0	0	0	0	0	0	0	0	0	0	0	0	0	0	0	0	0	0	0	0	0	0	0	0	0	0	0	0	0	0	0	0	0	0	0	0																4.3		46	141	2.8	75	71	56		28	8.5	1.77	3.9655	0.94	5.71			4.7
1	0	90	0	0	0	0	0	0	0	0	0	0	0	0	0	0	83	50	83	50	67.75	68.5	85.6429	9.2543	68.3008	0.127773	37.5	162	124	162	124	140.375	137.5	204.839	14.3122	141.012	0.095372	87.5	0	0	0	0	0	0	0	0	0	0	0	0	0	0	0	0	0	0	0	0	0	0	0	0	0	0	0	0	0	0	4	1	0	0	0	0	1	0	0	0	0	0	0	0	0	0	0	0	0	0	0	0	0	0	0																3.7			140	12.1		119
0	1	63.82	0	0	0	0	0	0	0	0	0	0	0	0	0	0	72	80	88	54	70.2857	70	69.5532	8.3399	70.77	0.117592	73.2143	161	130	180	115	145.411	143.5	244.028	15.6214	146.232	0.106466	76.7857	0	0	0	0	0	0	0	0	0	0	0	0	0	0	0	0	0	0	0	0	0	0	0	0	0	0	0	0	0	0	2	0	0	0	0	0	0	0	0	0	0	0	0	0	0	0	0	0	0	0	0	0	0	0	0
0	1	53.57	0	0	0	0	0	0	0	0	0	0	0	0	0	0	76	59	99	51	72.3273	72	122.928	11.0873	73.1569	0.151893	72.7273	115	99	171	99	130.327	132	319.632	17.8782	131.526	0.135927	74.5455	0	0	0	0	0	0	0	0	0	0	0	0	0	0	0	0	0	0	0	0	0	0	0	0	0	0	0	0	0	0	1	0	0	1	1	0	0	0	0	0	1	0	0	1	0	0	0	0	0	0	0	0	0	0	0																4.2		43	138	6.5	81	126					1.37	1.9073	1.07	3.6		5
1	1	92.04	0	0	0	0	0	0	0	0	0	0	0	0	0	0	49	49	49	49	49	49			49	0		120	120	120	120	120	120			120	0		0	0	0	0	0	0	0	0	0	0	0	0	0	0	0	0	0	0	0	0	0	0	0	0	0	0	0	0	0	0	4	0	0	1	0	1	1	0	0	0	0	0	0	0	0	0	0	0	0	0	0	0	0	0	0	102.9								11.3	34		361		2.46		4.6		31	131	25	69	532	138			7					8.4		6.6
1	0	87.71	0	0	0	0	0	0	0	0	0	0	0	0	0	0	79	71	79	55	68	70	76.5714	8.7505	68.4909	0.120373	37.5	148	112	148	109	130.125	133.5	294.411	17.1584	131.111	0.123345	50	0	0	0	0	0	0	0	0	0	0	0	0	0	0	0	0	0	0	0	0	0	0	0	0	0	0	0	0	0	0	4	0	0	1	0	0	1	0	0	0	0	0	0	0	0	0	0	0	0	0	0	0	0	0	0	93	0	0.7	1.4			0.4	5.3	9.1	30.9		178		3.65		4.6	0.71	38	136	10	71	129	123			10					11.3		5
1	1	67.99	0	0	0	0	0	0	0	0	0	0	0	0	0	0	60	55	60	55	57.5	57.5	12.5	3.5355	57.5543	0.0434783	50	115	84	115	84	99.5	99.5	480.5	21.9203	100.7	0.155779	50	0	0	0	0	0	0	0	0	0	0	0	0	0	0	0	0	0	0	0	0	0	0	0	0	0	0	0	0	0	0	2	1	0	0	1	1	0	1	0	0	1	0	0	1	0	0	0	0	0	0	0	0	0	0	0	95.9	0	0.1	1.2			0.8	11	15.4	31.5		280		5.2		4.7		37	143	6.5	72	111	74	22		10	1.75	3.6345	1.07	5.5	16.4	5.3	16.5
1	0	87.66	0	0	0	0	0	0	0	0	0	0	0	0	0	0	91	91	91	91	91	91			91	0		173	173	173	173	173	173			173	0		0	0	0	0	0	0	0	0	0	0	0	0	0	0	0	0	0	0	0	0	0	0	0	0	0	0	0	0	0	0	4	0	0	1	0	0	1	0	0	1	0	0	0	0	0	0	0	0	0	0	0	0	0	0	0	87.8	0.03	0.18	1.02			0.3	3.15	8.4	33.5		241		3.72		4.7		36	133	8.3	73	147	85			5					10.9		2.3
1	1	79.11	0	0	0	0	0	0	0	0	0	0	0	0	0	0	81	81	81	81	81	81			81	0		152	152	152	152	152	152			152	0		0	0	0	0	0	0	0	0	0	0	0	0	0	0	0	0	0	0	0	0	0	0	0	0	0	0	0	0	0	0	3	0	0	1	0	0	0	0	0	0	0	0	0	0	0	0	0	0	0	0	0	0	0	0	0																3.7			139	7.7		79										7.2
1	0	78.93	0	0	0	0	0	0	0	0	0	0	0	0	0	0	90	69	94	58	74.3902	74	79.4939	8.9159	74.9097	0.118383	56.0976	180	113	200	102	133.39	128	474.394	21.7806	135.114	0.161281	78.0488	0	0	0	0	0	0	0	0	0	0	0	0	0	0	0	0	0	0	0	0	0	0	0	0	0	0	0	0	0	0	3	0	0	1	0	0	1	0	0	0	0	0	0	0	0	0	0	0	0	0	0	0	0	0	0																4.4		40	143	6.4	76	82	84			11
1	1	76.38	0	0	0	0	0	0	0	0	0	0	0	0	0	0	57	57	57	57	57	57			57	0		151	151	151	151	151	151			151	0		0	0	0	0	0	0	0	0	0	0	0	0	0	0	0	0	0	0	0	0	0	0	0	0	0	0	0	0	0	0	3	1	0	0	0	0	0	0	0	0	0	0	0	0	0	0	0	0	0	0	0	0	0	0	0	102.2								6.1	33.4		131		4.28		4.6		38	137.4	6.6	68	73	70			14	0.79	3.2309	1.76	5.35	14.3	3.8	10.6
1	0	68.09	0	0	0	0	0	0	0	0	0	0	0	0	0	0	68	62	81	62	71.25	71	66.25	8.1394	71.5978	0.0989324	75	149	163	171	149	159.25	158.5	94.9167	9.7425	159.473	0.0529813	75	0	0	0	0	0	0	0	0	0	0	0	0	0	0	0	0	0	0	0	0	0	0	0	0	0	0	0	0	0	0	2	0	0	0	1	0	0	1	0	1	1	0	0	1	0	0	0	0	0	0	0	0	0	0	0	89.3								4.81	29.8		151		3.73		4.1		40	141	5.8	75	89	74			15	1.51	2.8136	1.2	4.7		8
1	0	79.73	0	0	0	0	0	0	0	0	0	0	0	0	0	0	66	59	76	59	67	66	73	8.544	67.3622	0.104122	66.6667	168	143	168	143	156	157	157	12.53	156.335	0.0655812	66.6667	0	0	0	0	0	0	0	0	0	0	0	0	0	0	0	0	0	0	0	0	0	0	0	0	0	0	0	0	0	0	3	0	0	0	0	0	0	0	0	0	0	0	0	0	0	0	0	0	0	0	0	0	0	0	0
0	1	69.33	0	0	0	0	0	0	0	0	0	0	0	0	0	0	80	79	80	79	79.5	79.5	0.5	0.7071	79.5016	0.00628931	0	121	134	134	121	127.5	127.5	84.5	9.1924	127.666	0.0509804	50	0	0	0	0	0	1	0	0	0	0	0	0	0	0	0	0	0	0	0	0	0	0	0	0	0	0	0	0	0	0	2	0	0	1	0	0	0	0	0	0	0	0	0	0	0	0	0	0	0	0	0	0	0	0	0
1	1	59.23	0	0	0	0	0	0	0	0	0	0	0	0	0	0	76	78	110	61	86.5789	89	101.591	10.0792	87.133	0.113312	63.1579	122	132	179	122	156.737	163	225.205	15.0068	157.416	0.0931917	63.1579	0	0	0	0	0	0	0	0	0	0	0	0	0	0	0	0	0	0	0	0	0	0	0	0	0	0	0	0	0	0	1	0	0	0	0	0	1	0	0	0	1	0	0	1	0	0	0	0	0	0	0	0	0	0	0																4.3		40	141	7.3	78	112	82			3	1.75	4.7245	1.58	7.1		5.8
1	1	86.12	0	0	0	0	0	0	0	0	0	0	0	0	0	0	72	72	72	71	71.6667	72	0.3333	0.5774	71.6682	0.00657774	0	153	161	161	144	152.667	153	72.3333	8.5049	152.825	0.0454862	66.6667	0	0	0	0	0	0	0	0	0	0	0	0	0	0	0	0	0	0	0	0	0	0	0	0	0	0	0	0	0	0	4	1	0	1	0	0	0	0	0	0	0	0	0	1	0	0	0	0	0	0	0	0	0	0	0																4.2			141	12.7		188
0	0	57.85	0	0	0	0	0	0	0	0	0	0	0	0	0	0	87	66	87	63	76.7115	77	33.7387	5.8085	76.9269	0.0749871	44.2308	178	124	178	114	134.538	132	181.038	13.455	135.197	0.0990425	69.2308	0	0	0	0	0	0	0	0	0	0	0	0	0	0	0	0	0	0	0	0	0	0	0	0	0	0	0	0	0	0	1	1	0	1	1	0	0	0	0	0	0	0	0	0	0	0	0	0	0	0	0	0	0	0	0																5		40	142	7	76	94	69			6						5.1
0	1	57.11	0	0	0	0	0	0	0	0	0	0	0	0	0	0	77	69	82	59	70.6818	69.5	37.4203	6.1172	70.942	0.0858876	54.5455	134	120	174	102	127.227	124	168.517	12.9814	127.878	0.101257	69.697	0	0	0	0	0	1	0	0	0	0	0	0	0	0	0	0	0	0	0	0	0	0	0	0	0	0	0	0	0	0	1	0	0	0	0	0	0	0	0	0	0	0	0	0	0	0	0	0	0	0	0	0	0	0	0	91	0.04	0.09	2.82			0.3	4.06	7.56	31.6		187		4.85		4.4	0.45	46	142	5.1	75	94	67			13	0.84	3.4782	1.04	4.9	15.3	5.3	8.2
0	0	63.21	0	0	0	0	0	0	0	0	0	0	0	0	0	0	87	63	87	60	73.5	75	57.2105	7.5638	73.8688	0.100303	60	172	132	172	110	138.9	140	281.779	16.7863	139.86	0.117791	85	0	0	0	0	0	0	0	0	0	0	0	0	0	0	0	0	0	0	0	0	0	0	0	0	0	0	0	0	0	0	2	1	0	0	0	0	1	0	0	0	0	0	0	0	0	0	0	0	0	0	0	0	0	0	0																4.2			139	9.2		69					3.19	4.75	1.6	7.8		8.5
1	1	84.38	0	0	0	0	0	0	0	0	0	0	0	0	0	0	60	63	63	51	57	58	24.5	4.9497	57.1717	0.07767	40	100	129	129	88	106.2	103	230.7	15.1888	107.065	0.127922	80	0	0	0	0	0	1	0	0	0	0	0	0	0	0	0	0	0	0	0	0	0	0	0	0	0	0	0	0	0	0	4	0	0	0	0	0	0	1	1	0	0	0	0	0	0	0	0	0	0	0	0	0	0	0	0	76.5	0	0	0.2			0.2	7.7	7.3	24.9		201		4.06		4.2	0.9373	30	136	9.3	61	124	64		8	4.7					10.1	5.7673	5.7
1	0	80.34	0	0	1	0	0	0	0	0	0	2000-06-26	0	0	0	0	58	75	87	58	72.25	72.5	81.6429	9.0356	72.7427	0.116984	75	127	155	168	127	144	143.5	232.857	15.2597	144.706	0.0991257	75	0	0	0	0	0	0	0	0	0	0	0	0	0	0	0	0	0	0	0	0	0	0	0	0	0	0	0	0	0	0	4	0	0	0	0	0	1	0	0	1	0	0	0	0	0	0	0	0	0	0	0	0	0	0	0	90.3								8.3	31.1		224		4.14		4.1			139	7.4		100									12.9	10.3
1	0	70.91	0	1	0	0	0	0	0	0	2010-11-03	0	0	0	0	0	66	51	75	51	62.6364	62	38.0545	6.1688	62.9119	0.0939032	27.2727	116	107	140	107	124.818	124	103.764	10.1864	125.195	0.0778123	81.8182	0	0	0	0	0	0	0	0	0	0	0	0	0	0	0	0	0	0	0	0	0	0	0	0	0	0	0	0	0	0	3	0	0	1	1	0	0	1	0	0	1	0	0	1	0	0	0	0	0	0	0	0	0	0	0	93.6		0.3	2.3	0		0.6	8.9	9.3	32.2		218		4.21		3.8		38.6	142	4.2	75.4	73	61	23	37	6	1.67	1.6009	1.31	3.67	13.5	10	11.7
0	1	69.87	0	0	0	0	0	0	0	0	0	0	0	0	0	0	62	66	70	62	65	64	10	3.1623	65.0615	0.0435143	40	110	145	145	100	116.2	110	292.2	17.0939	117.201	0.131577	80	0	0	0	0	0	0	0	0	0	0	0	0	0	0	0	0	0	0	0	0	0	0	0	0	0	0	0	0	0	0	2	0	0	1	0	0	0	0	1	0	0	0	0	0	0	0	0	0	0	0	0	0	0	0	0																3.9		39	142	6	75	97	64		18	8.8	2.96	2.9945	0.95	5.29			7.7
1	1	66.53	0	0	0	0	0	0	0	0	0	0	0	0	0	0	79	73	104	60	76.7105	76	92.0491	9.5942	77.2925	0.123414	71.0526	143	129	195	111	141.895	142	354.259	18.8218	143.105	0.130889	81.5789	0	0	0	0	0	0	0	0	0	0	0	0	0	0	0	0	0	0	0	0	0	0	0	0	0	0	0	0	0	0	2	1	0	1	0	0	0	0	0	1	0	0	0	0	0	0	0	0	0	0	0	0	0	0	0	91.4								14.7	33		180		5.68		4.1		39	142	5.3	68	84	52			10	2.11	2.7009	0.94	4.6	18.8	7.5	9.9
1	0	72.12	0	0	0	0	0	0	0	0	0	0	0	0	0	0	95	83	95	53	72.5	70.5	128.971	11.3565	73.3352	0.152228	61.1111	185	152	195	90	132.778	127.5	824.301	28.7106	135.678	0.210139	72.2222	0	0	0	0	0	0	0	0	0	0	0	0	0	0	0	0	0	0	0	0	0	0	0	0	0	0	0	0	0	0	3	1	0	0	0	0	1	0	0	0	0	0	0	0	0	0	0	0	0	0	0	0	0	0	0	90.9	0.02	0.06	1.18			0.43	9.15	11.4	32.2		265		3.56		3.9		39	138	8.4	74	95	62			19					11.4		6.9
1	1	71.42	0	0	0	0	0	0	0	0	0	0	0	0	0	0	56	56	56	56	56	56			56	0		104	104	104	104	104	104			104	0		0	0	0	0	0	0	0	0	0	0	0	0	0	0	0	0	0	0	0	0	0	0	0	0	0	0	0	0	0	0	3	0	0	0	0	1	0	0	1	0	0	0	0	0	0	0	0	0	0	0	0	0	0	0	1	96.9	0	0.1	1.3			0.4	4.2	6.1	33		128		4.03		4.3		35	141	6.7	70	98	106			6					13.3		5.3
0	0	56.71	0	0	0	0	0	0	0	0	0	0	0	0	0	0	71	74	90	60	74.2903	75	45.4796	6.7439	74.586	0.0893009	41.9355	136	159	180	124	151.194	155	317.028	17.8053	152.205	0.11585	74.1935	0	0	0	0	0	0	0	0	0	0	0	0	0	0	0	0	0	0	0	0	0	0	0	0	0	0	0	0	0	0	1	0	0	0	0	0	0	0	0	0	0	0	0	0	0	0	0	0	0	0	0	0	0	0	0																4.1		42.4	140	4.3	77.5	64	133		36	7
1	1	79.74	0	0	0	0	0	0	0	0	0	0	0	0	0	0	77	87	87	77	82	82	50	7.0711	82.1523	0.0609756	50	158	159	159	158	158.5	158.5	0.5	0.7071	158.501	0.00315457	0	0	0	0	0	0	0	0	0	0	0	0	0	0	0	0	0	0	0	0	0	0	0	0	0	0	0	0	0	0	0	3	1	0	0	0	0	0	0	0	1	0	0	0	0	0	0	0	0	0	0	0	0	0	0	0	91.8	0	0.2	1.4			0.4	6.1	6.47	33		314		3.87		3.6		35	140	11.8	67	139	65			10					12.8	4.3	11.6
1	0	63.14	0	0	0	0	0	0	0	0	0	0	0	0	0	0	73	67	98	57	73.4762	72	83.8653	9.1578	74.0312	0.123144	61.9048	126	127	180	99	132.31	133	313.195	17.6973	133.46	0.132155	78.5714	0	0	0	0	0	0	0	0	0	0	0	0	0	0	0	0	0	0	0	0	0	0	0	0	0	0	0	0	0	0	2	0	0	0	0	0	0	0	0	1	1	0	1	1	0	0	0	1	1	0	0	1	0	0	0	92.4	0	0.3	1.6			0.5	5.1	7.14	30.7		300		3.32		4.2		42	135	6.2	72	98	51		15	8	0.79	1.7509	1.29	3.4	10.2		10.2
1	1	66.95	0	0	0	0	0	0	0	0	0	0	0	0	0	0	66	64	66	64	65	65	2	1.4142	65.0077	0.0153846	0	129	103	129	103	116	116	338	18.3848	116.726	0.112069	50	0	0	0	0	0	0	0	0	0	0	0	0	0	0	0	0	0	0	0	0	0	0	0	0	0	0	0	0	0	0	2	1	0	0	0	1	0	1	0	1	1	0	0	1	0	0	0	0	0	0	0	0	0	0	0	91.3	0	0.3	1.7			1.9	10.9	22.1	30.1		265		4.67		4		33	137	6.5	62	125	80	72	28	7	1.66	4.0655	0.98	5.8	14.1	8.8	7.5
1	0	71.05	0	0	0	0	0	0	0	0	0	0	0	0	0	0	55	82	92	55	72.4444	71	151.778	12.3198	73.3697	0.160333	66.6667	138	177	231	138	162.889	157	793.861	28.1755	165.041	0.163081	77.7778	0	0	0	0	0	0	0	0	0	0	0	0	0	0	0	0	0	0	0	0	0	0	0	0	0	0	0	0	0	0	3	1	0	1	0	0	0	1	0	0	1	0	0	1	0	0	0	0	0	0	0	0	0	0	0	96.4								7.43	29.9		357		3.92		4.2		42	140	4.1	74	91	107			7	2.29	3.4791	1.31	5.83	11.7	4.5	5.7
1	1	67.04	1	0	0	0	0	0	0	2005-04-11	0	0	0	0	0	0	89	89	89	89	89	89			89	0		189	189	189	189	189	189			189	0		0	1	1	0	0	1	0	0	1	0	0	0	0	0	0	0	0	0	0	0	0	0	0	0	0	0	0	0	0	0	4	0	0	1	0	1	0	0	1	0	0	0	0	0	0	0	0	0	0	0	0	0	0	0	0	91.7	0	0.1	0.7			0.6	18.4	20.07	30.7		209		4.61		4		40	136	7.1	71	125	154			11					14.2		7.2
0	1	60.67	0	0	0	0	0	0	0	0	0	0	0	0	0	0	71	71	71	71	71	71			71	0		134	134	134	134	134	134			134	0		0	0	0	0	0	0	0	0	0	0	0	0	0	0	0	0	0	0	0	0	0	0	0	0	0	0	0	0	0	0	2	1	0	0	0	0	1	0	0	0	0	0	0	0	0	0	0	0	0	0	0	0	0	0	0																4.7	0.44	43	143	6.5	70	86	44			10						4.9
1	1	61.69	0	0	0	0	0	0	0	0	0	0	0	0	0	0	64	78	88	56	74.2581	75	55.7684	7.4678	74.6266	0.0997515	62.9032	96	141	148	96	129.306	130	157.069	12.5327	129.903	0.0961376	69.3548	0	0	0	0	0	0	0	0	0	0	0	0	0	0	0	0	0	0	0	0	0	0	0	0	0	0	0	0	0	0	2	0	0	1	1	0	0	0	0	0	0	0	0	0	0	0	0	0	0	0	0	0	0	0	0																3.9			139	6.5		74
1	1	83.12	0	0	0	0	0	0	0	0	0	0	0	0	0	0	56	53	78	53	60.5	55.5	137.667	11.7331	61.3474	0.167954	50	120	128	197	120	147.5	136.5	1197.67	34.6073	150.514	0.203192	75	0	0	0	0	0	0	0	0	0	0	0	0	0	0	0	0	0	0	0	0	0	0	0	0	0	0	0	0	0	0	4	0	0	1	0	0	0	0	0	0	0	0	0	0	0	0	0	0	0	0	0	0	0	0	0																4.7	0.638	39	146	15		197
0	1	53.09	0	0	0	0	0	0	0	0	0	0	0	0	0	0	80	69	99	62	78.814	77	75.9646	8.7158	79.2833	0.109293	69.7674	129	110	167	109	132.233	130	249.183	15.7855	133.15	0.117981	72.093	0	0	0	0	0	0	0	0	0	0	0	0	0	0	0	0	0	0	0	0	0	0	0	0	0	0	0	0	0	0	1	0	0	0	0	0	0	0	0	0	0	0	0	0	0	0	0	0	0	0	0	0	0	0	0	81.1								3.9	28.1		167		4.99		4.2		40	140.4	6.7	77	96
0	1	50.3	0	0	0	0	0	0	0	0	0	0	0	0	0	0	95	61	103	56	82.0959	83	96.3101	9.8138	82.6724	0.118719	72.6027	158	119	173	90	131.384	131	249.99	15.8111	132.319	0.119516	90.411	0	0	0	0	0	0	0	0	0	0	0	0	0	0	0	0	0	0	0	0	0	0	0	0	0	0	0	0	0	0	1	1	0	1	1	0	0	0	0	0	0	0	0	0	0	0	0	0	0	0	0	0	0	0	0	89.4								7.01	31.2		270		4.73		3.7		42	141	6.2	78	90	34			7					14.8	5	6.2
1	1	63.37	0	0	0	0	0	0	0	0	0	0	0	0	0	0	82	94	94	82	87.6	89	25.3	5.0299	87.7154	0.0513572	80	192	209	209	175	189.4	191	172.3	13.1263	189.763	0.061988	80	0	0	0	0	0	0	0	0	0	0	0	0	0	0	0	0	0	0	0	0	0	0	0	0	0	0	0	0	0	0	2	1	0	1	0	0	1	0	1	1	0	0	1	0	0	0	0	0	0	0	0	1	0	0	0	83	0	0.6	1.4			0.3	3.8	6.1	29.1		177		4.78		4.7		36	137	6.6	68	109	127			7					13.9	15.3	15.4
1	1	68.93	0	0	0	0	0	0	0	0	0	0	0	0	0	0	63	66	71	63	67.1667	66.5	8.5667	2.9269	67.2198	0.0397797	0	142	140	175	134	147.833	141	230.567	15.1844	148.482	0.0937638	83.3333	0	0	0	0	0	0	0	0	0	0	0	0	0	0	0	0	0	0	0	0	0	0	0	0	0	0	0	0	0	0	2	1	0	1	0	0	0	0	1	1	0	0	0	0	0	0	0	0	0	0	0	0	0	0	0	65.7								9.4	21.5		175		5.41		4.3		36	130	4.1	79	103	136			12					11.6		20.5
1	0	79.27	0	0	0	0	0	0	0	0	0	0	0	0	0	0	57	70	70	57	63.5	63.5	84.5	9.1924	63.8318	0.102362	50	121	148	148	121	134.5	134.5	364.5	19.0919	135.176	0.100372	50	0	0	0	0	0	0	0	0	0	0	0	0	0	0	0	0	0	0	0	0	0	0	0	0	0	0	0	0	0	0	3	0	0	1	0	0	0	0	0	1	0	0	0	0	0	0	0	1	0	0	0	0	0	0	0	94.2								5.7	31.6		248		3.88		4.2		37	138	9	68	95	69			3					12.3
1	1	83.61	0	0	0	0	0	0	0	0	0	0	0	0	0	0	81	81	81	81	81	81			81	0		159	159	159	159	159	159			159	0		0	0	0	0	0	0	0	0	0	0	0	0	0	0	0	0	0	0	0	0	0	0	0	0	0	0	0	0	0	0	4	0	0	1	0	0	1	0	1	0	0	0	0	0	0	0	0	0	0	0	0	0	0	0	0	95.5	0	0	0.3			0.2	6.7	4.2	32.5		167		3.15		2.8		24	127	8.9	58	122	51			23					10.2		4.7
1	0	64.75	0	0	0	0	0	0	0	0	0	0	0	0	0	0	80	80	80	80	80	80			80	0		133	133	133	133	133	133			133	0		0	0	0	0	0	0	0	0	0	0	0	0	0	0	0	0	0	0	0	0	0	0	0	0	0	0	0	0	0	0	2	0	0	1	0	1	0	0	0	0	1	0	0	1	0	0	0	0	0	0	0	0	0	0	0	88.4	0	0.2	0.7			0.4	5	4.9	35.2		229		1.94		4.6	0.42	37	141	25.2	70	470	113			6	1.12	3.5809	1.81	5.9	6	5	9.9
0	0	68.91	0	0	0	0	1	0	0	0	0	0	0	2016-06-23	0	0	62	63	85	48	64.0156	63	60.3331	7.7674	64.4778	0.120385	65.625	156	128	166	96	128.781	128	310.491	17.6208	129.963	0.135754	76.5625	0	0	0	0	0	0	0	0	0	0	0	0	0	0	0	0	0	0	0	0	0	0	0	0	0	0	0	0	0	0	2	0	0	1	0	0	0	0	0	0	1	0	0	1	0	0	0	0	0	0	0	0	0	0	0																			141	6.4		79					1.42	3.5745	1.38	5.6		4.6	4.5
1	1	69.22	0	0	0	0	0	0	0	0	0	0	0	0	0	0	64	67	80	53	67.2	66	71.9556	8.4827	67.6801	0.119752	60	134	186	218	105	161	160.5	1100.67	33.1763	164.048	0.195489	80	0	0	1	0	0	0	0	0	0	0	0	0	0	0	0	0	0	0	0	0	0	0	0	0	0	0	0	0	0	0	2	0	0	0	0	0	0	0	0	0	0	0	0	0	0	0	0	0	0	0	0	0	0	0	0																4.1	0.431		145	11.2		139										5
1	1	74.17	0	0	0	0	0	0	0	0	0	0	0	0	0	0	73	95	95	73	84	84	242	15.5563	84.7172	0.130952	50	187	220	220	187	203.5	203.5	544.5	23.3345	204.168	0.0810811	50	0	0	0	0	0	0	0	0	0	0	0	0	0	0	0	0	0	0	0	0	0	0	0	0	0	0	0	0	0	0	3	0	0	1	1	0	0	0	0	0	1	0	0	1	0	0	0	0	0	0	0	0	0	0	0	89								11	30.4		293		4.95		4.5		37	139	4.9	69	83	83	33		9					15.1	9.3	14.9
1	1	72.82	1	0	0	0	0	0	0	2006-02-06	0	0	0	0	0	0	76	61	76	61	67.25	66	42.25	6.5	67.4852	0.0837051	25	138	106	138	106	123	124	182.667	13.5154	123.556	0.0951602	75	0	0	0	0	0	0	0	0	0	0	0	0	0	0	0	0	0	0	0	0	0	0	0	0	0	0	0	0	0	0	3	0	0	0	0	0	1	0	1	0	1	0	0	1	0	0	0	0	0	0	0	0	0	0	0	87.7	0.02	0.05	1.09			0.42	3.35	6.5	30.5		269		4.84		3.9		41	139	5	71	87	57			10	0.76	2.8745	1.98	5.2	14.8	5.1	8.7
1	0	88.69	0	0	0	0	0	0	0	0	0	0	0	0	0	0	54	54	54	54	54	54			54	0		127	127	127	127	127	127			127	0		0	0	0	0	0	0	0	0	0	0	0	0	0	0	0	0	0	0	0	0	0	0	0	0	0	0	0	0	0	0	4	1	0	0	0	1	0	1	0	0	0	0	0	0	0	0	0	0	0	0	0	0	0	0	0	87.5	0.1	0.1	1.5			0.4	7	8.79	31.9		203		4.77		3.7	0.51	36	143	7.8	72	88	140			17					13.4	4.1	5.6
1	1	58.32	0	0	0	0	0	0	0	0	0	0	0	0	0	0	63	64	64	63	63.5	63.5	0.5	0.7071	63.502	0.00787402	0	123	120	123	120	121.5	121.5	4.5	2.1213	121.509	0.0123457	0	0	0	0	0	0	0	0	0	0	0	0	0	0	0	0	0	0	0	0	0	0	0	0	0	0	0	0	0	0	0	1	1	0	0	0	1	0	1	0	0	0	0	0	0	0	0	0	0	0	0	0	0	0	0	0
1	1	77.8	0	0	0	0	0	0	0	0	0	0	0	0	0	0	50	61	77	31	62.6444	63	58.6434	7.6579	63.1004	0.120878	62.2222	111	96	191	91	107.844	106	243.998	15.6204	108.945	0.143224	77.7778	0	0	0	0	0	0	0	0	0	0	0	0	0	0	0	0	0	0	0	0	0	0	0	0	0	0	0	0	0	0	3	0	0	0	0	0	0	0	1	0	0	0	0	0	0	0	0	0	0	0	0	0	0	0	0	98.8								15	34.1		154		3.62		3.6		36	138	7	65	76	57			7					12.3		6.8
1	1	72.35	0	0	0	0	0	0	0	0	0	0	0	0	0	0	65	88	88	65	76.5	76.5	264.5	16.2635	77.3596	0.150327	50	129	130	130	129	129.5	129.5	0.5	0.7071	129.501	0.003861	0	0	0	0	0	0	0	0	0	0	0	0	0	0	0	0	0	0	0	0	0	0	0	0	0	0	0	0	0	0	0	3	1	0	0	0	1	0	1	1	1	0	0	0	0	0	0	0	1	0	0	0	0	0	0	0	94.5	0.1	0.2	1.2			0.3	6.1	7.9	33.5		184		4.21		4.6	0.29	42	136	8	72	91	75			4					14.1	5.3
0	0	65.28	0	0	0	0	0	0	0	0	0	0	0	0	0	0	74	69	75	49	62.697	62	47.5991	6.8992	63.0697	0.109204	60.6061	144	154	175	101	138.894	140.5	199.942	14.1401	139.601	0.101031	77.2727	0	0	0	0	0	0	0	0	0	0	0	0	0	0	0	0	0	0	0	0	0	0	0	0	0	0	0	0	0	0	2	0	0	1	0	0	0	0	0	0	0	0	0	0	0	0	0	0	0	0	0	0	0	0	0
1	0	87.12	0	0	0	0	0	0	0	0	0	0	0	0	0	0	60	60	60	60	60	60			60	0		104	104	104	104	104	104			104	0		0	0	0	0	0	0	0	0	0	0	0	0	0	0	0	0	0	0	0	0	0	0	0	0	0	0	0	0	0	0	4	0	0	0	0	0	0	1	0	0	0	0	0	0	0	0	0	0	0	0	0	0	0	0	0
1	0	59.41	0	0	0	0	0	0	0	0	0	0	0	0	0	0	76	77	77	63	72	76	61	7.8102	72.2819	0.08857	66.6667	137	159	159	131	142.333	137	217.333	14.7422	142.841	0.0845689	66.6667	0	0	0	0	0	0	0	0	0	0	0	0	0	0	0	0	0	0	0	0	0	0	0	0	0	0	0	0	0	0	1	0	0	1	0	0	0	0	0	1	0	0	0	0	0	0	0	1	1	0	0	0	0	0	0	87.6	0	0	1.4			0.2	5.8	7.64	31.3		294		3.41		3.3		32	133	4.5	64	59	47	11		7					10.7		7
1	1	59.67	0	0	0	0	0	0	0	0	0	0	0	0	0	0	95	83	95	83	89	89	72	8.4853	89.202	0.0674157	50	135	111	135	111	123	123	288	16.9706	123.584	0.097561	50	0	0	0	0	0	0	0	0	0	0	0	0	0	0	0	0	0	0	0	0	0	0	0	0	0	0	0	0	0	0	1	0	0	0	1	0	0	0	0	0	0	0	0	0	0	0	0	0	0	0	0	0	0	0	0	85.6	0	0.1	1.5			0.4	6.4	13.6	29.5		290		4.61		3.7		42	134	4.3	75	111	136			12					13.6		8.6
1	1	74.96	0	0	0	0	0	0	0	0	0	0	0	0	0	0	81	59	90	53	68.9459	68	54.3258	7.3706	69.3335	0.106179	59.4595	143	112	158	103	129.419	129	161.425	12.7053	130.033	0.0975064	75.6757	0	0	0	0	0	0	0	0	0	0	0	0	0	0	0	0	0	0	0	0	0	0	0	0	0	0	0	0	0	0	3	0	0	1	0	0	0	0	1	0	0	0	0	0	0	0	0	0	0	0	0	0	0	0	0	92.8	0	0	1.6			0.7	8.7	8.94	31.9		345		3.85		4		40	139	3.8	75	76	134			5					12.3		4.6
1	1	86	0	0	0	0	1	0	0	0	0	0	0	2002-06-24	0	0	58	58	58	58	58	58			58	0		113	113	113	113	113	113			113	0		0	0	0	0	0	0	1	0	0	0	0	0	0	0	0	0	0	0	0	0	0	0	0	0	1	0	0	0	0	0	6	1	0	0	0	1	0	1	0	0	0	0	0	0	0	0	0	0	0	0	0	0	0	0	0	85.4	0	0.4	1.2			0.4	11.4	10.5	27.5		283		4.22		5.64		34	141.7	10.6	63	203	101			4					11.6		5.4
0	0	56.77	0	0	0	0	0	0	0	0	0	0	0	0	0	0	72	57	76	47	61.0351	61	31.3202	5.5964	61.2866	0.0908844	50.8772	122	130	158	102	124.439	124	117.644	10.8464	124.902	0.0863944	75.4386	0	1	0	0	0	0	0	0	0	0	0	0	0	0	0	0	0	0	0	0	0	0	0	0	0	0	0	0	0	0	1	0	0	0	0	0	0	0	0	0	0	0	0	0	0	0	0	0	0	0	0	0	0	0	0	94.2	0	0.6	2.7			0.3	3.2	6.8	32.7		283		4.52		4.5		44	143	4.3	82	74	68			5					14.8
1	1	82.45	0	0	0	0	0	0	0	0	0	0	0	0	0	0	80	70	80	57	68.3333	70	77.75	8.8176	68.8372	0.121658	55.5556	180	169	180	142	158.444	157	141.278	11.886	158.84	0.0707267	77.7778	0	0	0	0	0	0	0	0	0	0	0	0	0	0	0	0	0	0	0	0	0	0	0	0	0	0	0	0	0	0	4	1	0	1	0	0	1	0	0	0	0	0	0	0	0	0	0	0	0	0	0	0	0	0	0																5.6		38	137.6	19.6	73.1	231
1	1	62.28	0	1	0	0	0	0	0	0	2005-11-21	0	0	0	0	0	86	70	95	59	76.3636	75.5	83.9567	9.1628	76.8866	0.11723	63.6364	168	125	171	110	145.182	146.5	246.822	15.7106	145.991	0.105725	72.7273	0	0	0	0	0	0	0	0	0	0	0	0	0	0	0	0	0	0	0	0	0	0	0	0	0	0	0	0	0	0	2	1	0	0	0	0	1	0	0	1	0	0	0	0	0	0	0	1	0	0	0	0	0	0	0	88								9.3	29.4		198		4.8		4.3		39	137	10.3	73	122										7.9
0	0	55.45	0	0	0	0	0	0	0	0	0	0	0	0	0	0	92	54	94	52	76.7966	78	90.9579	9.5372	77.3766	0.123131	42.3729	158	111	166	108	130.864	129	180.809	13.4465	131.542	0.101877	71.1864	0	0	0	0	0	0	0	0	0	0	0	0	0	0	0	0	0	0	0	0	0	0	0	0	0	0	0	0	0	0	1	0	0	0	1	0	0	0	0	0	0	0	0	0	0	0	0	0	0	0	0	0	0	0	0	92.7								8	31.7		251		4.4		3.3		40	144	3.9	71	61	112	21		11					14		5.3
1	1	65.45	0	0	0	0	0	0	0	0	0	0	0	0	0	0	76	87	87	76	80.25	79	22.9167	4.7871	80.357	0.0516608	25	144	152	158	136	147.5	148	91.6667	9.5743	147.733	0.056214	75	0	0	0	0	0	0	0	0	0	0	0	0	0	0	0	0	0	0	0	0	0	0	0	0	0	0	0	0	0	0	2	1	0	1	1	0	1	1	0	0	0	0	0	0	0	0	0	0	0	0	0	0	0	0	0	94.5	0	0.1	1.7			0.6	6.7	6.4	32		192		4.15		4		35	138	5.5	64	93	103			5	1.63	3.3791	0.98	5.1	13.3	5.5	7.3
1	0	67.4	0	0	0	0	0	0	0	0	0	0	0	0	0	0	52	67	67	52	59.5	59.5	112.5	10.6066	59.9708	0.12605	50	171	153	171	153	162	162	162	12.7279	162.25	0.0555556	50	0	0	0	0	0	0	0	0	0	0	0	0	0	0	0	0	0	0	0	0	0	0	0	0	0	0	0	0	0	0	2	1	0	0	0	0	1	0	1	1	0	1	0	0	0	0	0	0	0	0	0	0	0	0	0	86.2								15.54	28.8		295		3.85		3.8		34	143	6.2	73	102	68			6	0.83	3.6027	1.52	5.5	11.1	4.1
1	1	64.12	0	0	0	0	0	0	0	0	0	0	0	0	0	0	102	67	102	67	82.5652	83	60.4387	7.7742	82.9146	0.092089	69.5652	159	111	159	111	139.87	140	164.573	12.8286	140.431	0.0897023	78.2609	0	0	0	0	0	0	0	0	0	0	0	0	0	0	0	0	0	0	0	0	0	0	0	0	0	0	0	0	0	0	2	0	0	1	1	0	0	0	1	0	0	0	0	1	0	0	0	0	0	0	0	0	0	0	0
1	0	85.64	0	0	0	0	0	0	0	0	0	0	0	0	0	0	87	79	88	79	84.6667	87	24.3333	4.9329	84.7624	0.047571	33.3333	178	151	178	151	161	154	219	14.7986	161.453	0.07505	33.3333	0	0	0	0	0	0	0	0	0	0	0	0	0	0	0	0	0	0	0	0	0	0	0	0	0	0	0	0	0	0	4	0	0	1	0	0	0	0	0	0	0	0	0	0	0	0	0	0	0	0	0	0	0	0	0	87								7.75	30.1		142		3.69		3.46		36	138.6	6	65	78	74			6					11.1		5.3
1	0	64.95	0	0	0	0	0	0	0	0	0	0	0	0	0	0	80	57	80	50	62.5	62	99.5	9.975	63.1599	0.145694	33.3333	113	105	117	96	107.667	108	56.6667	7.5277	107.886	0.0638252	83.3333	1	0	0	0	0	0	0	0	1	0	0	0	0	0	1	0	0	0	0	0	0	0	0	1	0	0	0	0	0	0	2	0	0	0	1	0	0	1	0	0	0	0	0	0	0	0	0	0	0	0	0	0	0	0	0
1	0	60.91	1	0	0	0	0	0	0	2015-11-09	0	0	0	0	0	0	76	90	91	62	75.4286	74	59.0571	7.6849	75.8005	0.0994273	66.6667	144	135	172	114	137.476	135	173.562	13.1743	138.076	0.0935201	76.1905	0	0	0	0	0	0	0	0	0	0	0	0	0	0	0	0	0	0	0	0	0	0	0	0	0	0	0	0	0	0	2	1	0	1	0	0	0	0	0	1	0	0	0	0	0	0	0	0	0	0	0	0	0	0	0	85.7								17.8	29		250		4.3		3.9		42	133	4.8	81	79	81	30		15					12.4		10.2
1	1	58.34	0	0	0	0	0	0	0	0	0	0	0	0	0	0	92	80	92	80	85	83	39	6.245	85.1528	0.0599885	33.3333	199	166	199	166	182.667	183	272.333	16.5025	183.163	0.0737642	66.6667	0	0	0	0	0	0	0	0	0	0	0	0	0	0	0	0	0	0	0	0	0	0	0	0	0	0	0	0	0	0	1	1	0	0	0	0	0	0	1	1	0	0	0	0	0	0	0	1	0	0	0	0	0	0	0	95.1	0.03	0.22	2.89			0.52	9.45	9.8	33.1		249		3.04		4.4		42	138	7.1	72	94	44			7					10		9
1	1	69.9	0	0	0	0	0	0	0	0	0	0	0	0	0	0	90	90	90	90	90	90			90	0		150	150	150	150	150	150			150	0		0	1	0	1	0	0	0	0	0	0	0	0	0	0	0	0	0	0	0	0	0	0	0	0	1	0	0	0	0	0	10	0	0	0	0	0	0	0	0	0	0	0	0	0	0	0	0	0	0	0	0	0	0	0	0
1	1	67.39	0	0	0	0	0	0	0	0	0	0	0	0	0	0	79	76	85	63	75.3077	76	38.8974	6.2368	75.5457	0.0795683	53.8462	125	132	148	104	129.154	130	174.308	13.2026	129.775	0.0982132	69.2308	0	0	0	0	0	0	0	0	0	0	0	0	0	0	0	0	0	0	0	0	0	0	0	0	0	0	0	0	0	0	2	0	0	0	0	0	0	0	0	0	0	0	0	0	0	0	0	0	0	0	0	0	0	0	0
0	1	77.85	0	0	0	0	0	0	0	0	0	0	0	0	0	0	54	54	54	54	54	54			54	0		135	135	135	135	135	135			135	0		0	0	0	0	0	0	0	0	0	0	0	0	0	0	0	0	0	0	0	0	0	0	0	0	0	0	0	0	0	0	3	0	0	0	0	0	0	0	0	0	0	0	0	0	0	0	0	0	0	0	0	0	0	0	0
1	1	60.77	0	0	0	0	0	0	0	0	0	0	0	0	0	0	80	80	80	80	80	80			80	0		115	115	115	115	115	115			115	0		0	0	0	0	0	0	0	0	1	0	0	0	1	0	0	0	0	0	0	0	0	0	0	0	0	0	0	0	0	0	2	0	0	0	0	0	0	0	0	0	1	0	0	0	0	0	0	0	0	0	0	0	0	0	0	94.8								6.3	31.6		182		4.72		4.2		40	137	7	68	104	73			17					14.9	4.6
1	0	84.06	0	0	0	0	0	0	0	0	0	0	0	0	0	0	61	67	67	61	64	64	18	4.2426	64.0703	0.046875	50	151	126	151	126	138.5	138.5	312.5	17.6777	139.063	0.0902527	50	0	0	0	0	0	0	0	0	0	0	0	0	0	0	0	0	0	0	0	0	0	0	0	0	0	0	0	0	0	0	4	1	0	0	0	1	0	1	0	0	0	0	0	0	0	0	0	0	0	0	0	0	0	0	0																4.5			141	13.6		143
1	1	67.13	0	0	0	0	0	0	0	0	0	0	0	0	0	0	77	66	83	65	75.8571	77.5	37.8242	6.1501	76.0883	0.0781261	57.1429	156	125	156	125	142.286	146	99.1429	9.9571	142.609	0.0674337	71.4286	0	0	0	0	0	0	0	0	0	0	0	0	0	0	0	0	0	0	0	0	0	0	0	0	0	0	0	0	0	0	2	0	0	1	0	0	0	0	0	0	0	0	0	1	0	0	0	0	0	0	0	0	0	0	0																3.9	0.44		140	4.6		110										5.1
1	1	70.85	1	0	0	0	0	0	0	2014-04-15	0	0	0	0	0	0	83	69	95	58	73.8966	73	74.4532	8.6286	74.3814	0.114735	62.069	156	112	156	102	130.552	132	252.328	15.8848	131.482	0.119558	68.9655	0	0	0	0	0	0	0	0	0	0	0	0	0	0	0	0	0	0	0	0	0	0	0	0	0	0	0	0	0	0	3	0	0	0	1	0	1	0	0	0	0	0	0	0	0	0	0	0	0	0	0	0	0	0	0	86.2								8.12	29.2		148		5.8		4.2		42	139	7	69	110	116			18					16.9		8.6
0	1	63.07	0	0	0	0	0	0	0	0	0	0	0	0	0	0	81	91	96	66	82.2	80	78.1778	8.8418	82.6269	0.102045	60	197	179	212	130	174.8	173	515.511	22.7049	176.122	0.123225	70	0	0	0	0	0	0	0	0	0	0	0	0	0	0	0	0	0	0	0	0	0	0	0	0	0	0	0	0	0	0	2	1	0	1	0	0	1	0	1	1	0	0	0	0	0	0	0	0	0	0	0	0	0	0	0																																9.2
1	0	84.46	0	0	0	0	0	0	0	0	0	0	0	0	0	0	81	87	87	81	84	84	18	4.2426	84.0536	0.0357143	50	174	168	174	168	171	171	18	4.2426	171.026	0.0175439	50	0	1	0	0	0	0	0	0	1	0	0	0	0	0	0	0	0	0	0	0	0	0	0	0	0	0	0	0	0	0	4	1	0	0	0	1	0	1	0	0	0	0	0	0	0	0	0	0	0	0	0	0	0	0	0	91.2	0	0	0.7			0.5	9.8	11.1	29.1		246		3.95		4.4	0.29	36	140	5.5	69	88	156		8	5.6					11.5		11.4
1	0	78.22	0	0	0	0	0	0	0	0	0	0	0	0	0	0	74	44	74	44	58	56	228	15.0997	59.2959	0.212566	66.6667	154	77	154	77	122	135	1609	40.1123	126.32	0.268456	66.6667	0	0	0	0	0	0	0	0	0	0	0	0	0	0	0	0	0	0	0	0	0	0	0	0	0	0	0	0	0	0	3	0	0	0	0	0	1	0	0	0	0	0	0	0	0	0	0	0	0	0	0	0	0	0	0	96.1								4.6	32.9		172		3.44		3.6		35	136	5.3	64	86		11
1	1	70.01	1	0	0	0	0	0	0	2004-08-18	0	0	0	0	0	0	85	79	85	74	79	78.5	20.6667	4.5461	79.098	0.0498355	50	175	159	211	159	177.75	170.5	534.25	23.1138	178.874	0.112614	75	0	0	0	0	0	1	1	0	0	0	0	0	0	0	0	0	0	0	0	0	0	0	0	0	0	0	0	0	0	0	3	0	0	1	1	0	0	0	0	0	0	0	0	0	0	0	0	0	0	0	0	0	0	0	0	85.4	0	0.3	1.6			1	6.8	6.5	28.5		159		5.37		4	0.47	42	142	6.4	71	109	100			11					15.3		4.5
0	1	63.62	0	0	0	0	0	0	0	0	0	0	0	0	0	0	70	59	88	51	68.7679	69	96.2179	9.8091	69.4516	0.141361	73.2143	158	127	203	94	140.429	139.5	476.94	21.839	142.087	0.154122	82.1429	0	0	0	0	0	0	0	0	0	0	0	0	0	0	0	0	0	0	0	0	0	0	0	0	0	0	0	0	0	0	2	0	0	0	0	0	0	0	0	1	0	1	0	0	0	0	0	0	0	0	0	0	0	0	0																5.3			139	5.5		86					1.27	3.4427	1.28	5.3		11.9
1	1	75.82	0	0	0	0	0	0	0	0	0	0	0	0	0	0	77	52	77	46	58.25	57.5	53.5	7.3144	58.6884	0.122925	50	160	151	180	112	149.083	146	341.297	18.4742	150.176	0.12131	91.6667	0	0	0	0	0	0	0	0	0	0	0	0	0	0	0	0	0	0	0	0	0	0	0	0	0	0	0	0	0	0	3	1	0	0	0	0	1	0	0	0	0	0	0	0	0	0	0	0	0	0	0	0	0	0	0	61.6								7.89	19.9		198		4.66		4.99	0.644	45	141.6	10.7	85	134	126			8					9.3	6.3
1	1	85.45	0	0	0	0	0	0	0	0	0	0	0	0	0	0	77	77	77	77	77	77			77	0		131	131	131	131	131	131			131	0		0	0	0	0	0	0	0	0	0	0	0	0	0	0	0	0	0	0	0	0	0	0	0	0	0	0	0	0	0	0	4	1	0	0	0	0	0	0	0	1	0	0	0	0	0	0	0	0	0	0	0	0	0	0	0	100	0	0.1	1.5			0.4	3.2	5.22	33.6		199		3.49		4.3		36	140	5	64	95	65			9					11.7	6.8	5.8
0	1	75.9	0	0	0	0	0	0	0	0	0	0	0	0	0	0	54	55	98	40	61.2286	60	127.24	11.2801	62.2298	0.181578	74.2857	115	127	173	89	128.2	127	334.753	18.2963	129.462	0.140663	82.8571	1	0	0	0	0	0	0	0	1	0	0	0	0	0	0	0	0	0	0	0	0	0	0	1	0	0	0	0	0	0	3	0	0	0	1	0	0	1	1	0	1	0	0	1	0	0	0	0	0	0	0	0	0	0	0																4.3		38	145	6.3	66	101					1.54	1.84	1.04	3.58		5.1	4.9
1	1	64.63	0	0	0	0	0	0	0	0	0	0	0	0	0	0	68	66	73	66	69	68	13	3.6056	69.0628	0.0426655	66.6667	142	156	163	142	153.667	156	114.333	10.6927	153.915	0.0568148	66.6667	0	0	0	0	0	0	0	0	0	0	0	0	0	0	0	0	0	0	0	0	0	0	0	0	0	0	0	0	0	0	2	1	0	0	1	0	0	0	1	1	1	0	0	0	0	0	0	0	0	0	0	0	0	0	0																4.7			138	4.9		91					2.21	2.9055	0.89	4.8		8.2
1	1	78.16	0	0	0	0	0	0	0	0	0	0	0	0	0	0	64	63	83	55	68.0909	66	53.8961	7.3414	68.4676	0.105339	50	127	104	142	98	121.546	121.5	114.069	10.6803	121.993	0.0858507	77.2727	0	0	0	0	0	0	0	0	0	0	0	0	0	0	0	0	0	0	0	0	0	0	0	0	0	0	0	0	0	0	3	0	0	0	0	0	0	0	1	0	0	0	0	0	0	0	0	0	0	0	0	0	0	0	0
1	0	80.89	0	0	0	0	0	0	0	0	0	0	0	0	0	0	49	49	49	49	49	49			49	0		133	133	133	133	133	133			133	0		0	0	0	0	0	0	1	0	0	0	0	0	0	0	0	0	0	0	0	0	0	0	0	0	0	0	0	0	0	0	4	1	0	1	0	1	0	0	0	0	0	0	0	0	0	0	0	0	0	0	0	0	0	0	0	93.4	0.1	0.2	1.1			0.8	9.9	9.2	32		189		3.23		3.2		28	136	4.1	65	77	81			12					10.3	5.1	2.9
1	0	73.11	0	0	0	0	0	0	0	0	0	0	0	0	0	0	89	70	89	66	71.8571	70	62.4762	7.9042	72.2288	0.101839	28.5714	193	118	193	110	136	126	861.667	29.3542	138.689	0.199828	71.4286	0	0	0	0	0	0	0	0	0	0	0	0	0	0	0	0	0	0	0	0	0	0	0	0	0	0	0	0	0	0	3	1	0	1	1	0	0	0	0	0	0	0	0	0	0	0	0	0	0	0	0	0	0	0	0	96.7	0	0.2	2			1	5.9	9.09	31.5		146		4.42		4.8		33	144	8.8	77	136	121			11	2.09	3.69	1.47	6.11	13.9		5.6
1	1	58.13	0	0	0	0	0	0	0	0	0	0	0	0	0	0	64	59	64	52	58.2857	59	13.5714	3.6839	58.3854	0.0585164	14.2857	122	127	127	108	117.429	117	46.9524	6.8522	117.6	0.0540234	57.1429	0	0	0	0	0	0	0	0	0	0	0	0	0	0	0	0	0	0	0	0	0	0	0	0	0	0	0	0	0	0	1	0	0	0	0	0	0	1	0	1	0	0	0	0	0	0	0	0	0	0	0	0	0	0	0	89.4	0.2	0.6	3.1			0.9	8.6	13.59	30.3		357		4.44		5	0.57	40	140	6.2	78	98	72			7	1.78	3.3809	1.11	5.3	13.4	7.3	5.2
1	1	79.38	0	0	0	0	0	0	0	0	0	0	0	0	0	0	85	63	85	56	67.7826	68	42.7233	6.5363	68.0834	0.0943108	69.5652	196	109	196	105	132.043	131	385.68	19.6387	133.433	0.14546	82.6087	0	0	0	0	0	0	0	0	0	0	0	0	0	0	0	0	0	0	0	0	0	0	0	0	0	0	0	0	0	0	3	0	0	0	0	0	1	0	0	0	0	0	0	0	0	0	0	0	0	0	0	0	0	0	0	93.2								8.3	31.2		319		4.49		4.33	0.59	43	141.4	7.7	72	126	91			10					14
0	1	70.9	0	0	0	0	0	0	0	0	0	0	0	0	0	0	66	52	83	52	69.8421	70	44.7782	6.6917	70.1563	0.094967	68.4211	112	133	188	101	133.386	134	324.348	18.0097	134.575	0.13383	82.4561	0	0	0	0	0	0	0	0	0	0	0	0	0	0	0	0	0	0	0	0	0	0	0	0	0	0	0	0	0	0	3	0	0	1	0	0	0	1	0	0	1	0	0	1	0	0	0	0	0	0	0	0	0	0	0	89.5								7.71	30.1		303		4.79		4.2		40	139	6.6	71	91	46			8	0.76	4.1445	1.41	5.9	14.4	5.5
1	1	83.66	0	0	0	0	0	0	0	0	0	0	0	0	0	0	63	63	63	63	63	63			63	0		123	123	123	123	123	123			123	0		0	0	0	0	0	0	0	0	0	0	0	0	0	0	0	0	0	0	0	0	0	0	0	0	0	0	0	0	0	0	4	1	0	1	0	0	0	0	0	0	0	0	0	0	0	0	0	0	0	0	0	0	0	0	0	95.4	0.1	0.6	1.5			0.7	7.8	6.6	31.6		173		3.62		4.1		35	137	9.9	69	111	84			9					11.5	6.2	5.1
1	1	73.11	0	0	0	0	0	0	0	0	0	0	0	0	0	0	54	66	66	53	59.8889	59	20.6111	4.5399	60.0417	0.0714707	66.6667	138	145	154	114	131.333	128	194.75	13.9553	131.991	0.100181	55.5556	0	0	0	0	0	0	0	0	0	0	0	0	0	0	0	0	0	0	0	0	0	0	0	0	0	0	0	0	0	0	3	0	0	1	0	0	0	0	0	0	0	0	0	0	0	0	0	0	0	0	0	0	0	0	0																3.6		38	141	4.8	71	77	79	38		6
0	1	62.9	0	0	0	0	0	0	0	0	0	0	0	0	0	0	79	71	90	63	79.2647	80	27.0931	5.2051	79.4329	0.0651827	44.1176	155	146	169	109	135.662	134	167.69	12.9495	136.269	0.0947499	77.9412	0	0	0	0	0	0	0	0	0	0	0	0	0	0	0	0	0	0	0	0	0	0	0	0	0	0	0	0	0	0	2	0	0	1	0	0	0	0	0	0	0	0	0	0	0	0	0	0	0	0	0	0	0	0	0	98.8								8.4	33.3		138		4.08		3.8		40	136	4.9	70	96	104			14	1.09	2.4145	1.09	4	13.6	6.1	7.7
1	0	75.74	0	0	0	0	0	0	0	0	0	0	0	0	0	0	66	72	72	66	69	69	18	4.2426	69.0652	0.0434783	50	147	163	163	147	155	155	128	11.3137	155.206	0.0516129	50	0	0	0	0	0	0	0	0	0	0	0	0	0	0	0	0	0	0	0	0	0	0	0	0	0	0	0	0	0	0	3	0	0	0	0	1	0	0	0	0	0	0	0	0	0	0	0	0	0	0	0	0	0	0	0	86.5								7.9	30.4		147		3.36	0.291	3.6	0.43	33	137	6.6	64	69	85	33	18	21					10.2		5.5
1	1	56.52	0	0	0	0	0	0	0	0	0	0	0	0	0	0	80	78	94	73	83.6087	83	25.9763	5.0967	83.7572	0.059619	43.4783	133	154	174	129	151.391	153	108.522	10.4174	151.734	0.0672984	73.913	0	0	0	0	0	1	0	0	1	0	0	0	0	0	0	0	0	0	0	0	0	0	0	0	0	0	0	0	0	0	2	1	0	1	0	0	0	0	0	0	0	0	0	0	0	0	0	0	0	0	0	0	0	0	0	91.1	0.1	0.1	1.7			0.7	5.6	12.6	31		245		4.12		3.9		41	139	8.2	67	138	119	24		6					12.8		5.9
1	1	73.84	0	0	0	0	0	0	0	0	0	0	0	0	0	0	57	57	57	57	57	57			57	0		128	128	128	128	128	128			128	0		0	0	0	0	0	0	0	0	0	0	0	0	0	0	0	0	0	0	0	0	0	0	0	0	0	0	0	0	0	0	3	0	0	0	0	0	0	0	0	0	0	0	0	0	0	0	0	0	0	0	0	0	0	0	0	91.2	0.1	0.2	1.4			0.9	8.6	9.4	30.8		161		4.39		3.6		39	138	5.1	65	69	68	32		20	0.94	1.8727	2.4	4.7	13.5	5.1	6
0	1	55.79	0	0	0	0	0	0	0	0	0	0	0	0	0	0	69	73	95	65	78.3971	78	53.4967	7.3141	78.7325	0.0926076	66.1765	164	119	191	95	134.265	132	320.108	17.8916	135.434	0.132272	72.0588	0	0	0	0	0	0	0	0	0	0	0	0	0	0	0	0	0	0	0	0	0	0	0	0	0	0	0	0	0	0	1	0	0	1	0	0	0	0	1	1	1	0	0	1	0	0	0	0	0	0	0	0	0	0	0	86								7.4	28.6		219		5.27		3.9		43	140	5.5	68	99	63			15	1.55	3.5755	1.12	5.4	15	6	5.3
1	0	58.2	0	0	0	0	0	0	0	0	0	0	0	0	0	0	72	70	72	70	70.6667	70	1.3333	1.1547	70.673	0.0133416	0	153	120	153	120	131	120	363	19.0526	131.92	0.118751	33.3333	0	0	0	0	0	0	0	0	0	0	0	0	0	0	0	0	0	0	0	0	0	0	0	0	0	0	0	0	0	0	1	1	0	1	0	0	0	0	0	1	0	0	0	0	0	0	0	1	0	0	0	0	0	0	0																3.43			139	4.2		93
0	0	71.07	0	0	0	0	0	0	0	0	0	0	0	0	0	0	70	75	93	58	73.4286	72	70.9263	8.4218	73.9023	0.11378	58.7302	120	146	171	99	124.984	121	290.339	17.0393	126.122	0.135246	74.6032	0	0	0	0	0	0	0	0	0	0	0	0	0	0	0	0	0	0	0	0	0	0	0	0	0	0	0	0	0	0	3	1	0	1	0	0	0	0	0	1	0	0	0	0	0	0	0	0	0	0	0	0	0	0	0																4.3			142	5.2		81					2.83	2.8436	0.87	5		8.9
1	0	70.35	0	0	0	0	0	0	0	0	0	0	0	0	0	0	75	75	75	75	75	75			75	0		148	148	148	148	148	148			148	0		0	0	0	0	0	0	0	0	0	0	0	0	0	0	0	0	0	0	0	0	0	0	0	0	0	0	0	0	0	0	3	1	0	1	0	0	1	1	0	1	1	0	0	1	0	0	0	1	0	0	0	0	0	0	0	84.5	0	0.1	1.6			0.2	5.8	8.9	28.2		255		3.53		3.9		38	141	9.9	67	135	103			7					10		8.6
1	0	70.18	0	0	0	0	0	0	0	0	0	0	0	0	0	0	49	57	80	48	57.7895	57	71.1754	8.4366	58.37	0.142094	63.1579	108	134	150	108	132.947	134	95.386	9.7666	133.287	0.0715026	68.4211	0	0	0	0	0	0	0	0	0	0	0	0	0	0	0	0	0	0	0	0	0	0	0	0	0	0	0	0	0	0	3	1	0	0	0	0	0	1	0	0	0	0	0	0	0	0	0	0	0	0	0	0	0	0	0																4.1			143	4.4		90											4.9
1	1	80.55	0	1	0	0	0	0	0	0	2002-10-18	0	0	0	0	0	87	87	87	87	87	87			87	0		148	148	148	148	148	148			148	0		0	0	0	0	0	0	0	0	0	0	0	0	0	0	0	0	0	0	0	0	0	0	0	0	0	0	0	0	0	0	4	0	0	0	0	0	0	0	0	0	0	0	0	0	0	0	0	0	0	0	0	0	0	0	0	96.2	0	0.3	1.1			0.2	2.2	7.8	33.6		137		4.2																	14.1		4.5
1	1	70.44	0	0	0	0	0	0	0	0	0	0	0	0	0	0	85	72	85	60	71.2727	69	54.4182	7.3769	71.6189	0.0986853	72.7273	179	128	179	114	142.727	145	459.618	21.4387	144.184	0.143217	81.8182	0	0	0	0	0	0	0	0	0	0	0	0	0	0	0	0	0	0	0	0	0	0	0	0	0	0	0	0	0	0	3	0	0	1	0	0	1	0	1	0	0	0	0	0	0	0	0	0	0	0	0	0	0	0	0	88								9.89	29.2		173		4.35		3.8		38	135	8.9	71	132	66			8					12.7		8.3
1	0	81.89	0	0	1	0	0	0	0	0	0	2009-07-06	0	0	0	0	76	66	85	52	68.1887	68	61.1176	7.8178	68.627	0.113562	77.3585	146	121	159	96	123.641	121	206.388	14.3662	124.458	0.115091	79.2453	0	0	0	0	0	0	0	0	0	0	0	0	0	0	0	0	0	0	0	0	0	0	0	0	0	0	0	0	0	0	4	0	0	0	0	0	0	0	0	0	0	0	0	0	0	0	0	0	0	0	0	0	0	0	0	93.1								6.3	31		234		3.9		3.7		33	140	3.9	62	72	73			4					12.1		11.5
1	0	65.4	0	0	0	0	0	0	0	0	0	0	0	0	0	0	87	62	87	62	69.5	67	78.3	8.8487	69.9678	0.116227	33.3333	172	111	172	111	140.333	131	636.667	25.2323	142.211	0.164136	66.6667	0	0	0	0	0	0	0	0	0	0	0	0	0	0	0	0	0	0	0	0	0	0	0	0	0	0	0	0	0	0	2	1	0	1	0	0	0	0	0	1	0	1	1	0	0	0	0	1	1	0	0	1	0	0	0	92.7								7.6	31		255		3.05		4.6		37	139	13.2	64	144	48			5					9.4		1.3
0	1	81.46	0	0	0	0	0	0	0	0	0	0	0	0	0	0	68	69	69	68	68.5	68.5	0.5	0.7071	68.5018	0.00729927	0	132	131	132	131	131.5	131.5	0.5	0.7071	131.501	0.00380228	0	1	0	0	0	0	1	0	0	1	0	0	0	0	0	0	0	0	0	0	0	0	0	0	1	0	0	0	0	0	0	4	0	0	1	1	1	0	1	0	0	0	0	0	1	0	0	0	0	0	0	0	0	0	0	0																4.6		41.2	143	7	78.2	118	117		42	8	0.61	2.0427	1.6	3.92		6.1
1	0	80.56	1	0	0	0	0	0	0	2014-09-05	0	0	0	0	0	0	70	66	85	63	69.0769	68	32.2436	5.6783	69.292	0.0789783	38.4615	144	156	159	120	143.692	144	143.897	11.9957	144.154	0.0802069	76.9231	0	0	0	0	0	0	0	0	0	0	0	0	0	0	0	0	0	0	0	0	0	0	0	0	0	0	0	0	0	0	4	0	0	1	0	1	0	0	0	0	0	0	0	0	0	0	0	0	0	0	0	0	0	0	0	91.7	0.02	0.08	1.57			1.11	5.8	8.6	30.6		195		4.34		3.8		38	137	6	74	80	103			10					13.3
0	1	67.01	0	0	0	0	0	0	0	0	0	0	0	0	0	0	82	78	97	66	78.0714	78	42.2702	6.5016	78.3378	0.08268	55.7143	177	139	177	111	135.171	134.5	171.391	13.0916	135.795	0.0961577	62.8571	0	0	0	0	0	0	0	0	0	0	0	0	0	0	0	0	0	0	0	0	0	0	0	0	0	0	0	0	0	0	2	0	0	0	0	0	0	0	0	0	0	0	0	0	0	0	0	0	0	0	0	0	0	0	0	92.7								7.6	32.1		183		4.94		4.4		42	134	4.3	80	70
1	1	66.14	0	0	0	0	0	0	0	0	0	0	0	0	0	0	96	96	96	96	96	96			96	0		173	173	173	173	173	173			173	0		0	0	0	0	0	0	0	0	0	0	0	0	0	0	0	0	0	0	0	0	0	0	0	0	0	0	0	0	0	0	2	1	0	1	0	0	1	0	0	1	0	0	0	0	0	0	0	0	0	0	0	0	0	0	0	95.7	0.1	0	0.2			0.3	8.6	9.21	32.3		191		3.48		3.7		25	132	21.6	54	336	120			4					11.3		11.9
1	1	67.68	0	1	0	0	0	0	0	0	2015-02-13	0	0	0	0	0	79	75	90	59	73.8718	74	56.0094	7.4839	74.2403	0.100003	48.7179	159	114	164	88	126.282	123	279.787	16.7268	127.357	0.130747	82.0513	0	0	0	0	0	0	0	0	0	0	0	0	0	0	0	0	0	0	0	0	0	0	0	0	0	0	0	0	0	0	2	0	0	1	0	0	0	1	1	0	0	0	0	0	0	0	0	0	0	0	0	0	0	0	0	81.1								9.2	26.7		196		4.9		3.3		40	134	2.3	69	65	72			17					13.1		7.2
1	0	78.3	0	0	0	0	0	0	0	0	0	0	0	0	0	0	78	78	78	78	78	78			78	0		138	138	138	138	138	138			138	0		1	0	0	0	0	0	0	0	0	0	0	0	0	0	0	0	0	0	0	0	0	0	0	1	0	0	0	0	0	0	3	1	0	0	0	1	0	1	0	0	0	0	0	0	0	0	0	0	0	0	0	0	0	0	0	91.8	0.01	0.03	1.04			0.28	3.61	7	30.9		149		3.72		4.2		37	140	8.2	64	117	91			7	0.9	3.1209	1.37	4.9	11.5	6.3	6.3
1	1	76.92	0	0	0	0	0	0	0	0	0	0	0	0	0	0	60	60	60	60	60	60			60	0		138	138	138	138	138	138			138	0		0	0	0	0	0	0	0	0	0	0	0	0	0	0	0	0	0	0	0	0	0	0	0	0	0	0	0	0	0	0	3	0	0	0	0	0	0	0	1	1	0	0	0	0	0	0	0	1	0	0	0	0	0	0	0	85.7	0	0	0.8			0.4	13.2	14.4	27.5		347		4.93		4		37	136.4	3.6	70	70	158	14		9	0.53	3.1791	3.04	6.46	13.6		11.5
1	1	78.05	0	0	0	0	0	0	0	0	0	0	0	0	0	0	60	60	60	60	60	60			60	0		150	150	150	150	150	150			150	0		0	0	0	0	0	0	0	0	0	0	0	0	0	0	0	0	0	0	0	0	0	0	0	0	1	0	0	0	0	0	5	0	0	1	1	1	1	0	0	1	0	1	1	0	0	0	0	1	0	0	0	1	0	0	0	89.7								8.14	28.9		196		3.81		5.3	0.61	41	141	19.1	76	228	69	15		6					11	6.7	8
0	1	67.53	0	0	0	0	0	0	0	0	0	0	0	0	0	0	89	67	93	53	68.0667	67	77.2158	8.7873	68.6222	0.128017	70	172	138	172	104	132.85	134.5	252.536	15.8914	133.781	0.118618	76.6667	0	0	0	0	0	0	0	0	0	0	0	0	0	0	0	0	0	0	0	0	0	0	0	0	0	0	0	0	0	0	2	1	0	1	0	0	1	0	0	0	0	0	0	0	0	0	0	0	0	0	0	0	0	0	0	89.6								9.9	30		229		5.57		3.5		46	141	4.2	84	92	99			9	1.64	3.6045	1.05	5.4	16.7	5.1
0	0	71.04	0	1	0	0	0	1	0	0	2001-12-04	0	0	0	2001-12-04	0	57	60	83	51	67.8873	68	51.0728	7.1465	68.2572	0.104526	64.7887	155	156	183	108	140.676	140	295.765	17.1978	141.709	0.121387	84.507	0	0	0	0	0	0	0	0	0	0	0	0	0	0	0	0	0	0	0	0	0	0	0	0	0	0	0	0	0	0	3	0	0	1	0	0	1	0	1	0	0	0	0	0	0	0	0	0	0	0	0	0	0	0	0	86.7	0.1	0	1.6			0.5	15.4	7.6	29.8		218		5.03		3	0.42	41	143	5.1	75	86	78			10	1.26	3.9373	1.39	5.9	15	5.9	7.2
1	0	74.43	0	0	0	0	0	0	0	0	0	0	0	0	0	0	67	79	79	67	73.3333	74	36.3333	6.0277	73.4983	0.0671128	66.6667	162	161	172	161	165	162	37	6.0828	165.075	0.0301003	66.6667	0	0	0	0	0	0	0	0	0	0	0	0	0	0	0	0	0	0	0	0	0	0	0	0	0	0	0	0	0	0	3	0	0	1	1	0	1	1	0	1	1	0	0	1	0	0	0	1	0	0	0	0	0	0	0	91.7								10.5	31.5		206		4.13		4.5	0.56	35	136	12.2	75	98	123			8	2	1.3409	0.75	3	13		12.9
1	1	81.42	0	0	0	0	0	0	0	0	0	0	0	0	0	0	57	57	57	57	57	57			57	0		121	121	121	121	121	121			121	0		0	0	0	0	0	0	0	0	0	0	0	0	0	0	0	0	0	0	0	0	1	0	0	0	0	0	0	0	0	0	5	1	0	0	0	1	0	1	0	0	0	0	0	0	0	0	0	0	0	0	0	0	0	0	0	94.7	0.1	0	0.5			0.7	25.7	13.7	31.5	0.14	296		4.55		4.2		35	137	9.1	64	126	75	10		9					14.4		6.1
1	1	65.77	0	0	0	0	0	0	0	0	0	0	0	0	0	0	78	78	78	78	78	78			78	0		147	147	147	147	147	147			147	0		0	0	0	0	0	0	0	0	0	0	0	0	0	0	0	0	0	0	0	0	0	0	0	0	0	0	0	0	0	0	2	0	0	1	0	0	0	0	0	1	1	0	0	1	0	0	0	0	0	0	0	0	0	0	0																4.4		39	141	5.5	76	77	71			6							9.2
1	1	80.37	0	1	0	0	0	0	0	0	2007-06-05	0	0	0	0	0	51	61	78	51	64.0526	65	53.386	7.3066	64.4462	0.111029	57.8947	123	115	159	111	125.895	126	125.766	11.2145	126.367	0.0867029	89.4737	0	0	0	0	0	0	0	0	0	0	0	0	0	0	0	0	0	0	0	0	0	0	0	0	0	0	0	0	0	0	4	0	0	0	1	0	0	1	0	0	1	0	0	0	0	0	0	0	0	0	0	0	0	0	0																5.31		42	136.3	3.9	81	93	89			14	1.06	2.4782	0.98	3.94
1	0	73.2	0	0	0	0	0	0	0	0	0	0	0	0	0	0	77	67	82	54	68.6875	68	50.0066	7.0715	69.043	0.101874	64.5833	197	132	197	108	142.708	137.5	430.551	20.7497	144.178	0.143877	81.25	0	0	0	0	0	0	0	0	0	0	0	0	0	0	0	0	0	0	0	0	0	0	0	0	0	0	0	0	0	0	3	1	0	1	0	1	1	0	0	0	0	0	0	0	0	0	0	0	0	0	0	0	0	0	0	87.4								5.21	28		179		4.55		4		46	141	5	83	83	129			5					12.8	5.1	6.5
1	1	79.85	0	0	0	0	0	0	0	0	0	0	0	0	0	0	80	65	80	52	64.7059	65	50.4706	7.1043	65.0719	0.106515	64.7059	150	127	150	112	132.412	130	119.882	10.9491	132.837	0.0802207	52.9412	0	0	0	0	0	0	0	0	0	0	0	0	0	0	0	0	0	0	0	0	0	0	0	0	0	0	0	0	0	0	3	0	0	1	0	0	0	0	1	0	0	0	0	0	0	0	0	0	0	0	0	0	0	0	0																5.01			140.2	5		108
0	0	69.62	0	0	0	0	0	0	0	0	0	0	0	0	0	0	77	62	77	62	70.6	72	29.8	5.4589	70.7686	0.069159	40	137	121	144	121	134.4	137	71.8	8.4735	134.613	0.0563908	60	0	0	1	0	0	0	0	0	0	0	0	0	0	0	0	0	0	0	0	0	0	0	0	0	0	0	0	0	0	0	2	0	0	1	0	0	0	0	0	0	0	0	0	1	0	0	0	0	0	0	0	0	0	0	0	91.4	0.05	0.13	1.46			0.23	10.88	10.1	30.7		302		3.5		4.89		32	139.8	8.2	69	110	333			10	2.56	3.7964	1.01	5.97	10.7	5.1	10.7
1	1	74.51	0	0	0	0	0	0	0	0	0	0	0	0	0	0	102	85	102	80	91.6	90	47.1556	6.867	91.8314	0.0711201	60	164	142	178	136	159.9	163	148.544	12.1879	160.317	0.0723104	50	0	0	0	0	0	0	0	0	0	0	0	0	0	0	0	0	0	0	0	0	0	0	0	0	0	0	0	0	0	0	3	0	0	0	0	0	1	0	0	1	0	0	0	0	0	0	0	1	0	0	0	0	0	0	0	93.3								7.69	31.9		182		5.22		3.7		41	133	9.5	70	138	76			18					16.7	7.6	18.6
0	0	72.94	0	0	0	0	0	0	0	0	0	0	0	0	0	0	78	60	82	56	71.8333	71	55.7941	7.4695	72.1992	0.101055	83.3333	153	130	178	120	146.556	150.5	305.085	17.4667	147.535	0.115823	83.3333	0	0	0	0	0	1	0	0	0	0	0	0	0	0	0	0	0	0	0	0	0	0	0	0	0	0	0	0	0	0	3	0	0	0	0	0	1	0	0	0	0	0	0	0	0	0	0	0	0	0	0	0	0	0	0
1	0	80.13	0	1	0	0	0	1	0	0	2000-08-24	0	0	0	2000-08-24	0	80	85	99	80	86.5	83.5	73.6667	8.5829	86.8188	0.085931	50	173	172	213	153	177.75	172.5	636.917	25.2372	179.089	0.12296	75	0	0	0	0	0	0	0	0	0	0	0	0	0	0	0	0	0	0	0	0	0	0	0	0	0	0	0	0	0	0	4	0	0	1	0	0	0	0	0	0	0	0	0	0	0	0	0	0	0	0	0	0	0	0	0	80.9								7.98	25.3		377		4.23		3.9		36	141	7.2	77	82	91			4					10.7	6.2	5.7
1	0	73.03	0	0	0	0	0	0	0	0	0	0	0	0	0	0	81	80	102	60	77.6471	76.5	75.205	8.6721	78.1157	0.110031	76.4706	166	157	182	117	148.294	149.5	233.365	15.2763	149.056	0.101487	88.2353	0	1	0	0	0	0	0	0	0	0	0	0	0	0	0	0	0	0	0	0	0	0	0	0	0	0	0	0	0	0	3	0	0	1	0	0	0	0	0	0	0	0	0	0	0	0	0	0	0	0	0	0	0	0	0	91.8								6.4	31.2		147		4.09		3.5		40	137	6.8	75	90	80			6	0.69	2.1564	2.73	5.2	12.8	3.7	6.2
1	0	65.91	0	0	0	0	0	0	0	0	0	0	0	0	0	0	92	92	92	92	92	92			92	0		181	181	181	181	181	181			181	0		0	0	0	0	0	0	0	0	0	0	0	0	0	0	0	0	0	0	0	0	0	0	0	0	0	0	0	0	0	0	2	0	0	0	1	0	1	0	0	0	0	0	0	0	0	0	0	0	0	0	0	0	0	0	0	92.4	0.05	0.25	1.23			0.39	2.98	4.6	31.6		152		4		4.4		42	143	8	77	81	90			7					12.7		5
1	1	73.84	0	0	0	0	0	0	0	0	0	0	0	0	0	0	76	76	76	76	76	76			76	0		136	136	136	136	136	136			136	0		0	0	0	0	0	0	0	0	0	0	0	0	0	0	0	0	0	0	0	0	0	0	0	0	0	0	0	0	0	0	3	0	0	1	1	0	0	1	0	0	1	0	0	1	0	0	0	0	0	0	0	0	0	0	0	97.4								8.3	32		119		4.5		4.29		34.8	137.7	12.2	61	110										5.4
0	1	55.1	0	0	0	0	0	0	0	0	0	0	0	0	0	0	78	82	97	58	77.3091	77	60.1434	7.7552	77.6901	0.0993983	70.9091	106	117	171	94	119.109	114	328.729	18.1309	120.456	0.150831	70.9091	0	0	0	0	0	0	0	0	0	0	0	0	0	0	0	0	0	0	0	0	0	0	0	0	0	0	0	0	0	0	1	1	0	1	1	0	0	1	0	0	0	0	0	0	0	0	0	0	0	0	0	0	0	0	0																4.1			143	5.7		75					0.93	2.8473	1.23	4.5		5.2
1	1	73.77	0	0	0	0	0	0	0	0	0	0	0	0	0	0	55	57	75	53	61.6154	61	51.5897	7.1826	62.0006	0.111998	76.9231	134	122	157	116	134.692	134	186.397	13.6527	135.329	0.0973859	92.3077	1	0	0	0	0	1	0	0	1	0	0	0	0	0	0	0	0	0	0	0	0	0	0	1	0	0	0	0	0	0	3	0	1	1	1	0	0	1	0	1	1	0	0	1	0	0	0	1	0	0	0	0	0	0	0	89.5	0	0.2	1			0.4	12.9	14.61	32.2		211		4.26		4.3		40	135	9.1	66	109	62	18		9					13.7		9.8
1	0	77.87	0	0	0	0	0	0	0	0	0	0	0	0	0	0	64	64	64	64	64	64			64	0		135	135	135	135	135	135			135	0		0	0	0	0	0	0	0	0	0	0	0	0	0	0	0	0	0	0	0	0	0	0	0	0	0	0	0	0	0	0	3	1	0	1	0	0	1	0	0	0	0	0	0	0	0	0	0	0	0	0	0	0	0	0	0	86.7	0.1	0.1	1.8			0.7	13.7	16.7	27.7		336		5.11		4.3		38	133	7.5	83	88	334			9					14.1		25.5
1	1	94.71	0	0	0	0	0	0	0	0	0	0	0	0	0	0	50	50	50	50	50	50			50	0		109	109	109	109	109	109			109	0		0	0	0	0	0	0	0	0	0	0	0	0	0	0	0	0	0	0	0	0	0	0	0	0	0	0	0	0	0	0	4	0	0	0	0	0	0	1	0	0	0	0	0	0	0	0	0	0	0	0	0	0	0	0	0	102.1	0	0.1	0.7			0.8	11.4	13.7	32.4		426		2.73		4.1	0.31	30	134	12.1	62	124	123			5	0.87	1.5745	0.73	2.7	9	4.9	7.4
0	0	58.03	0	0	0	0	0	0	0	0	0	0	0	0	0	0	68	73	85	57	69.3488	69	39.2802	6.2674	69.6249	0.0893178	58.1395	115	142	158	108	133.256	134	147.433	12.1422	133.795	0.0900537	72.093	0	0	0	0	0	0	0	0	0	0	0	0	0	0	0	0	0	0	0	0	0	0	0	0	0	0	0	0	0	0	1	0	0	1	0	0	0	0	0	1	0	0	0	0	0	0	0	1	0	0	0	0	0	0	0	93	0	0	1.1			0.9	12.8	14.1	31		233		3.83		4.3	0.32	42	142	8.1	78	74	57			8	1.03	2.6318	1.4	4.5	11.9	7.1	13.1
1	0	70.85	0	0	0	0	0	0	0	0	0	0	0	0	0	0	64	68	68	64	66	66	8	2.8284	66.0303	0.030303	0	139	148	148	139	143.5	143.5	40.5	6.364	143.571	0.0313589	50	0	0	0	0	0	0	0	0	0	0	0	0	0	0	0	0	0	0	0	0	0	0	0	0	0	0	0	0	0	0	3	1	0	1	0	1	0	0	0	1	1	0	0	1	0	0	0	1	0	0	0	0	0	0	0	83.7	0.018	0.043	0.783			0.626	7.15	4.9	28.4		185		3.76		4.3		38	136	8.9	76	89	105			5	3.77	4.3864	0.99	7.09	10.7		11.8
1	0	75.7	0	0	0	0	0	0	0	0	0	0	0	0	0	0	81	67	91	61	76.5556	77.5	68.732	8.2905	76.9784	0.105242	66.6667	159	139	171	121	147.167	149	208.853	14.4517	147.835	0.0954331	77.7778	0	1	0	0	0	1	0	0	0	0	0	0	0	0	0	0	0	0	0	0	0	0	0	0	0	0	0	0	0	0	3	0	0	0	0	0	1	0	1	1	0	0	0	0	0	0	0	0	0	0	0	0	0	0	0																3.7			139	5.3		81
0	1	63.33	0	0	0	0	0	0	0	0	0	0	0	0	0	0	74	51	81	51	69.0926	69.5	33.2932	5.77	69.3287	0.0827346	57.4074	162	145	165	110	139.778	140	137.082	11.7082	140.258	0.0829837	74.0741	0	0	0	0	0	0	0	0	0	0	0	0	0	0	0	0	0	0	0	0	0	0	0	0	0	0	0	0	0	0	2	0	0	0	0	0	0	0	0	0	0	0	0	0	0	0	0	0	0	0	0	0	0	0	0
0	1	51.11	0	0	0	0	0	0	0	0	0	0	0	0	0	0	86	77	98	63	75.4459	74	51.2094	7.1561	75.78	0.0942073	47.2973	129	127	173	99	132.987	131.5	246.972	15.7154	133.899	0.117371	74.3243	0	0	0	0	0	0	0	0	0	0	0	0	0	0	0	0	0	0	0	0	0	0	0	0	0	0	0	0	0	0	1	0	0	1	0	0	0	0	0	0	1	0	0	1	0	0	0	0	0	0	0	0	0	0	0																3.8			137	5.9		96					1.98	5.07	1.63	7.6		6.1
0	0	52.73	0	0	0	0	0	0	0	0	0	0	0	0	0	0	75	76	76	61	71.2	75	40.2	6.3403	71.4255	0.0796486	60	145	137	174	120	142.2	137	397.7	19.9424	143.314	0.125436	80	1	0	0	0	0	1	0	0	1	0	0	0	0	0	0	0	0	0	0	0	0	0	0	1	0	0	0	0	0	0	1	0	0	1	1	0	0	1	0	0	1	0	0	1	0	0	0	0	0	0	0	0	0	0	0	90.2	0.03	0.095	2.32			0.483	4.61	6.4	30.1		307		4.73		4.5		41	142	5.6	70	63	74		19	11	2.49	1.6882	1.28	4.1	14.3	6.2	9.4
1	1	46.92	0	0	0	0	0	0	0	0	0	0	0	0	0	0	87	83	87	62	74.4286	71	90.9524	9.5369	74.9505	0.11863	71.4286	135	145	145	102	120	115	244.333	15.6312	120.87	0.120597	85.7143	0	0	1	0	0	0	0	0	0	0	0	0	0	0	0	0	0	0	0	0	0	0	0	0	0	0	0	0	0	0	0	1	0	1	1	0	0	0	1	0	0	0	0	0	0	0	0	0	0	0	0	0	0	0	0	89.9								5.4	30.1		242		4.05		4.2	0.499	36.04	143	6.9	67.05	133		14
1	1	57.01	0	0	0	0	0	0	0	0	0	0	0	0	0	0	78	77	79	60	72.8333	75	50.9667	7.1391	73.1243	0.0894792	66.6667	101	126	129	101	117.5	121.5	144.7	12.0291	118.012	0.0934557	66.6667	0	0	0	0	1	0	0	0	0	0	0	0	0	0	0	0	0	0	0	0	0	0	0	0	0	0	0	0	0	0	1	0	0	0	0	0	0	0	0	1	1	1	0	1	0	0	0	0	0	0	0	0	0	0	0	90.9	0	0.1	1.2			0.3	6.5	7.5	31.8		121		4.29		4.3	0.36	42	137	5.6	70	104	44			9	8.23		0.84	6.2	13.6	7	17.3
1	0	61.33	0	0	1	0	0	0	0	0	0	2001-11-02	0	0	0	0	80	80	80	80	80	80			80	0		123	123	123	123	123	123			123	0		0	0	0	0	0	0	0	0	1	0	0	0	0	0	0	0	0	0	0	0	0	0	0	0	0	0	0	0	0	0	2	0	0	1	0	0	0	0	0	1	0	1	0	0	0	0	0	0	0	0	0	0	0	0	0	88.4	0	0.1	1.3			0.6	11.2	7.1	29		288		4.14		3	0.18	38	140	7.4	73	77	225			3	2.28			4.3	12		9.8
0	0	40.25	0	0	0	0	0	0	0	0	0	0	0	0	0	0	90	80	115	80	89.4444	85	120.528	10.9785	90.0413	0.115721	66.6667	144	123	178	121	139.222	139	297.944	17.2611	140.17	0.116891	44.4444	0	0	0	0	0	0	0	0	0	0	0	0	0	0	0	0	0	0	0	0	0	0	0	0	0	0	0	0	0	0	0	1	0	1	1	0	0	0	0	0	0	0	0	0	0	0	0	0	0	0	0	0	0	0	0																4.3		39	144	4.9	74	79	65			2
0	0	38.8	0	0	1	0	0	0	0	0	0	2007-07-20	0	0	0	0	75	73	101	58	81.434	82	87.2504	9.3408	81.9579	0.113617	71.6981	136	140	182	108	141.132	139	231.001	15.1987	141.933	0.106671	79.2453	0	0	0	0	0	0	0	0	0	0	0	0	0	0	0	0	0	0	0	0	0	0	0	0	0	0	0	0	0	0	0	1	0	0	0	0	0	0	0	0	0	0	0	0	0	0	0	0	0	0	0	0	0	0	0																4			139	4.6		66
0	1	39.57	0	0	0	0	0	0	0	0	0	0	0	0	0	0	88	78	103	60	84.875	85	78.8095	8.8775	85.3308	0.103774	50	159	126	159	109	132.406	132	115.642	10.7537	132.835	0.0805804	64.0625	0	0	0	0	0	0	0	0	0	0	0	0	0	0	0	0	0	0	0	0	0	0	0	0	0	0	0	0	0	0	0	0	0	1	0	0	0	0	0	0	0	0	0	0	0	0	0	0	0	0	0	0	0	0	0																4.1	0.34	49	143	5		93					1.41	3.6191	1.14	5.4		5.5
0	1	36.35	0	0	0	0	0	0	0	0	0	0	0	0	0	0	54	95	98	54	78.1333	78.5	116.965	10.815	78.8659	0.137259	78.3333	154	156	174	107	136.9	135.5	191.685	13.845	137.587	0.100286	78.3333	0	0	0	0	0	0	0	0	0	0	0	0	0	0	0	0	0	0	0	0	0	0	0	0	0	0	0	0	0	0	0	1	0	1	0	0	1	0	0	0	0	0	0	0	0	0	0	0	0	0	0	0	0	0	0	92.5								10.36	33.4		250		4.39		2.9		42	136	5.6	73	100	75			8					14.7		6.3
0	0	36.62	0	0	0	0	0	0	0	0	0	0	0	0	0	0	69	76	82	68	74.75	74.5	21	4.5826	74.8816	0.0593587	50	127	115	134	100	118.812	119	116.029	10.7717	119.269	0.0877823	81.25	0	0	0	0	0	0	0	0	0	0	0	0	0	0	0	0	0	0	0	0	0	0	0	0	0	0	0	0	0	0	0	0	0	0	0	0	0	0	0	1	0	0	0	0	0	0	0	1	0	0	0	0	0	0	0																4.3		38	135	5.2	70	52	86			9						6.8
0	0	43.24	0	0	0	0	0	0	0	0	0	0	0	0	0	0	61	56	90	52	66.5543	66	63.041	7.9398	67.0212	0.118648	67.3913	122	135	174	110	139.413	140	180.465	13.4337	140.052	0.095834	78.2609	0	0	0	0	0	0	0	0	0	0	0	0	0	0	0	0	0	0	0	0	0	0	0	0	0	0	0	0	0	0	0	0	0	0	1	0	0	0	0	0	0	0	0	0	0	0	0	0	0	0	0	0	0	0	0																4.7			140	4		66					1.35	4.0364	1.35	6		4.9
0	1	43.14	0	0	0	0	0	0	0	0	0	0	0	0	0	0	66	69	95	58	74.2683	74	45.3512	6.7343	74.5656	0.0895631	43.9024	111	145	158	111	132.268	130	151.401	12.3045	132.826	0.0918855	87.8049	0	0	0	0	0	0	0	0	0	0	0	0	0	0	0	0	0	0	0	0	0	0	0	0	0	0	0	0	0	0	0	0	0	0	1	0	0	0	0	0	0	0	0	0	0	0	0	0	0	0	0	0	0	0	0																		47			81		89			23	1.22	6.0155	1.53	8.1		5.4
0	0	34.17	0	0	0	0	0	0	0	0	0	0	0	0	0	0	59	94	94	55	74.6452	75	45.6097	6.7535	74.9451	0.0897421	54.8387	101	147	155	97	126.21	126	194.791	13.9568	126.967	0.109689	72.5806	0	0	0	0	0	0	0	0	0	0	0	0	0	0	0	0	0	0	0	0	0	0	0	0	0	0	0	0	0	0	0	0	0	0	0	0	0	0	0	1	0	0	0	0	0	0	0	1	0	0	0	0	0	0	0	82.1								11.5	27.4		217		5.47		4.3		45	137	5.3	74	63	91			20	0.9	2.4309	1.16	4	15	11	8.9
0	1	68.82	0	0	0	0	0	0	0	0	0	0	0	0	0	0	73	64	83	62	72.6154	73	40.0897	6.3316	72.8697	0.0837736	69.2308	111	104	127	102	115.308	115	76.0641	8.7215	115.612	0.0726692	69.2308	0	0	0	0	0	0	0	0	0	0	0	0	0	0	0	0	0	0	0	0	0	0	0	0	0	0	0	0	0	0	2	0	0	1	0	0	0	1	0	0	0	0	0	0	0	0	0	0	0	0	0	0	0	0	0																4.8		42	141	6.5	70	101	58			13	1.78	2.5009	1.09	4.4		6.8
0	0	36.79	0	0	0	0	0	0	0	0	0	0	0	0	0	0	67	80	99	65	81.0364	80	86.7024	9.3114	81.5599	0.113855	60	116	132	156	104	129.582	130	120.729	10.9877	130.038	0.0840191	72.7273	0	0	0	0	0	0	0	0	0	0	0	0	0	0	0	0	0	0	0	0	0	0	0	0	0	0	0	0	0	0	0	0	0	0	1	0	0	0	0	0	0	0	0	0	0	0	0	0	0	0	0	0	0	0	0	90.6								10.2	30.5		378		4.58
0	1	39.93	0	0	0	0	0	0	0	0	0	0	0	0	0	0	84	84	87	72	80.3333	81	17.5294	4.1868	80.4363	0.0506496	44.4444	163	129	163	103	120.389	119	165.899	12.8802	121.038	0.103974	66.6667	0	0	0	0	0	0	0	0	0	0	0	0	0	0	0	0	0	0	0	0	0	0	0	0	0	0	0	0	0	0	0	0	0	0	1	0	0	0	0	0	0	0	0	0	0	0	0	0	0	0	0	0	0	0	0
0	0	33.32	0	0	0	0	0	0	0	0	0	0	0	0	0	0	83	86	99	73	84.3077	83	49.7308	7.052	84.5795	0.0803645	69.2308	145	126	168	114	133.308	128	268.897	16.3981	134.235	0.118184	76.9231	0	0	0	0	0	0	0	0	0	0	0	0	0	0	0	0	0	0	0	0	0	0	0	0	0	0	0	0	0	0	0	0	0	0	1	0	1	0	0	0	0	0	0	0	0	0	0	0	0	0	0	0	0	0	0	85.8								3.95	28		215		4.89		3.7	0.353	38	136	2.9	76	76	47			15					13.7
0	1	39.47	0	0	0	0	0	0	0	0	0	0	0	0	0	0	67	66	67	51	62.5	66	59	7.6811	62.853	0.106433	50	122	135	135	109	119.5	117	137.667	11.7331	119.931	0.085031	50	0	0	0	0	0	0	0	0	0	0	0	0	0	0	0	0	0	0	0	0	0	0	0	0	0	0	0	0	0	0	0	0	0	0	0	0	0	0	0	1	0	1	0	0	0	0	0	0	0	0	0	0	0	0	0	90.4								14.9	30.3		310		4.71		6.3		44	134	5.1	69	99
0	0	32.2	0	0	0	0	0	0	0	0	0	0	0	0	0	0	71	79	94	71	81.3333	79	136.333	11.6762	81.8902	0.117216	66.6667	128	122	146	122	132	128	156	12.49	132.393	0.0772579	66.6667	0	0	0	0	0	0	0	0	0	0	0	0	0	0	0	0	0	0	0	0	0	0	0	0	0	0	0	0	0	0	0	0	0	0	0	0	0	0	0	0	0	0	0	0	0	0	0	0	0	0	0	0	0	0	0	96.4	0	0.1	2.1			0.6	3.1	8.5	32.1		317		3.81		3.8		39	136	4.5	73	57	95			4					12.2		6.5
0	1	45.93	0	0	0	0	0	0	0	0	0	0	0	0	0	0	76	70	93	63	76.2931	76	62.8424	7.9273	76.6968	0.103006	60.3448	109	135	176	109	139.81	138	204.542	14.3018	140.527	0.101409	81.0345	0	0	0	0	0	0	0	0	0	0	0	0	0	0	0	0	0	0	0	0	0	0	0	0	0	0	0	0	0	0	0	0	0	0	1	0	0	0	0	0	0	0	0	0	0	0	0	0	0	0	0	0	0	0	0	91.7	0.09	0.4	3.47			0.69	4.45	9.35	32.5		225		5.18		4.2		46	144	4.9	75	100	90			12	2.63	2.7245	1.66	5.58	16.9
0	0	69.01	0	0	0	0	0	0	0	0	0	0	0	0	0	0	68	64	87	49	63.2	62	55.4593	7.4471	63.6293	0.116758	58.1818	158	139	182	102	134.964	130	320.999	17.9164	136.126	0.131538	72.7273	0	0	0	0	0	0	0	0	0	0	0	0	0	0	0	0	0	0	0	0	0	0	0	0	0	0	0	0	0	0	2	1	0	1	0	0	0	0	0	1	0	1	1	0	0	0	0	1	0	0	0	1	0	0	0	87.8								10.1	30.7		276		3.47		4.66		37	139.2	5.1	66	92	50			10	1.17	3.5582	1.21	5.3	10.6	16.4	11.9
0	0	44.32	0	0	0	0	0	0	0	0	0	0	0	0	0	0	65	56	83	53	66.5231	67	35.0266	5.9183	66.7838	0.0886237	55.3846	129	139	158	102	124.739	125	104.195	10.2076	125.152	0.0815165	72.3077	0	0	0	0	0	0	0	0	0	0	0	0	0	0	0	0	0	0	0	0	0	0	0	0	0	0	0	0	0	0	0	1	0	0	0	0	0	0	0	1	0	0	0	0	0	0	0	0	0	0	0	0	0	0	0																4.2			136.8	5.7		81										7.9
1	1	80.85	0	0	0	0	0	0	0	0	0	0	0	0	0	0	86	61	86	61	73.5	73.5	312.5	17.6777	74.5553	0.170068	50	165	133	165	133	149	149	512	22.6274	149.857	0.107383	50	0	0	0	0	0	0	0	0	0	0	0	0	0	0	0	0	0	0	0	0	0	0	0	0	0	0	0	0	0	0	4	1	0	0	0	1	1	0	1	0	0	0	0	0	0	0	0	0	0	0	0	0	0	0	0	76.5	0	0.1	2			1.6	17.2	21	24.5		589		3.41		4	0.22	29	135	10	65	167	82	33		5					8.4		6
0	1	42.47	0	0	0	0	0	0	0	0	0	0	0	0	0	0	64	67	79	48	65.0462	66	52.4197	7.2401	65.4417	0.110448	66.1538	117	139	159	104	125.138	124	142.277	11.928	125.697	0.0945824	72.3077	0	0	0	0	0	0	0	0	0	0	0	0	0	0	0	0	0	0	0	0	0	0	0	0	0	0	0	0	0	0	0	0	0	0	0	0	0	0	0	1	0	0	0	0	0	0	0	0	0	0	0	0	0	0	0																																8.6
0	0	61.44	0	1	0	0	0	1	0	0	2014-06-11	0	0	0	2014-06-11	0	81	66	100	60	80.9623	82	76.8062	8.7639	81.4263	0.107221	81.1321	203	133	203	110	143.887	141	397.179	19.9294	145.235	0.137194	86.7925	0	0	0	0	0	0	0	0	0	0	0	0	0	0	0	0	0	0	0	0	0	0	0	0	0	0	0	0	0	0	2	1	0	0	1	0	0	0	0	0	0	0	0	0	0	0	0	0	0	0	0	0	0	0	0																4.4			143	5.9		64										4.7
1	1	64.99	0	0	0	0	0	0	0	0	0	0	0	0	0	0	90	75	90	75	82.5	82.5	112.5	10.6066	82.8402	0.0909091	50	130	157	157	130	143.5	143.5	364.5	19.0919	144.134	0.0940767	50	0	1	0	0	0	0	0	0	0	0	0	0	0	0	0	0	0	0	0	0	1	0	0	0	0	0	0	0	0	0	3	0	0	0	0	0	0	1	0	0	0	0	0	0	0	0	0	0	0	0	0	0	0	0	0	89.1	0	0.3	1.5			0.9	7.7	8.84	29.1		314		5.39		4		42	140	3.7	68	98	93	12	14	4					15.7		9.9
1	0	71.46	0	1	0	0	0	1	0	0	2002-01-30	0	0	0	2002-01-30	0	86	80	93	71	80.6522	80	39.5099	6.2857	80.8861	0.0762227	39.1304	178	123	195	123	161.304	158	384.039	19.5969	162.439	0.11882	78.2609	0	0	0	0	0	0	0	0	0	0	0	0	0	0	0	0	0	0	0	0	0	0	0	0	0	0	0	0	0	0	3	0	0	1	0	0	0	0	0	0	0	0	0	1	0	0	0	0	0	0	0	0	0	0	0	84.4	0	0.1	0.9			0.5	10.1	11.6	28.5		376		4.15		4.6		43	136	4.5	75	74	81			13	0.7	5.0718	1.61	7	11.8	5.9	8.8
0	0	54.87	0	0	0	0	0	0	0	0	0	0	0	0	0	0	65	70	76	52	66.7344	67	28.0394	5.2952	66.9409	0.0787255	43.75	115	125	150	89	119.797	123	187.974	13.7104	120.567	0.113549	73.4375	0	0	0	0	0	0	0	0	0	0	0	0	0	0	0	0	0	0	0	0	0	0	0	0	0	0	0	0	0	0	1	0	0	0	0	0	0	0	0	0	0	0	0	0	0	0	0	0	0	0	0	0	0	0	0
0	1	54.44	0	0	0	0	0	0	0	0	0	0	0	0	0	0	77	69	89	59	71.9792	72	37.1272	6.0932	72.2313	0.083766	47.9167	146	141	159	100	127.396	131	218.755	14.7904	128.234	0.114882	89.5833	0	0	0	0	0	0	0	0	0	0	0	0	0	0	0	0	0	0	0	0	0	0	0	0	0	0	0	0	0	0	1	0	0	0	0	0	0	0	1	1	0	0	0	0	0	0	0	1	0	0	0	0	0	0	0	87.5	0.05	0.65	2.3			0.47	5.17	8.84	30.6		142		5.04		4.1		40	137	8.7	71	84	105			10					15.4	11.6
1	1	75.06	0	0	0	0	0	0	0	0	0	0	0	0	0	0	71	48	71	48	59.5	59.5	264.5	16.2635	60.6012	0.193277	50	109	120	120	109	114.5	114.5	60.5	7.7782	114.632	0.0480349	50	1	1	0	0	0	1	0	0	1	0	0	0	0	0	1	0	0	0	0	0	0	0	0	1	0	1	0	0	0	0	4	1	0	1	0	1	0	1	1	0	0	0	0	0	0	0	0	0	0	0	0	0	0	0	0	94								8.4	30.9		129		4.89		4		39	137	8.8	74	123	60	25		10					15.1		6.5
1	1	50.86	0	0	0	0	0	0	0	0	0	0	0	0	0	0	67	77	80	55	66.7037	67	34.3704	5.8626	66.9513	0.0862476	66.6667	113	154	167	99	120.889	116	341.872	18.4898	122.243	0.150089	81.4815	0	0	0	0	0	0	0	0	0	0	0	0	0	0	0	0	0	0	0	0	0	0	0	0	0	0	0	0	0	0	1	0	0	0	0	0	0	0	0	1	0	0	1	0	0	0	0	1	0	0	0	1	0	0	0	89.6								20.44	29.1		577		5.31		5.82		46	139.4	8	73	118					1.89	3.3209	0.92	5.1		15.4
0	0	53.37	0	0	0	0	0	0	0	0	0	0	0	0	0	0	69	70	98	56	72.9833	74	56.559	7.5206	73.3634	0.102183	58.3333	138	151	157	96	128.017	129	158.898	12.6055	128.625	0.0976434	86.6667	0	0	0	0	0	0	0	0	0	0	0	0	0	0	0	0	0	0	0	0	0	0	0	0	0	0	0	0	0	0	1	1	0	0	0	0	1	0	0	1	0	0	0	0	0	0	0	1	0	0	0	0	0	0	0	85.1								7.73	29.3		377		4.29		3.7		42	139	5.4	74	81	97			13					12.6	12.6	16.3
0	0	67.39	0	0	0	0	0	0	0	0	0	0	0	0	0	0	76	66	98	66	78.5227	78	46.0692	6.7874	78.8089	0.0854512	68.1818	153	113	158	113	138.932	140	112.019	10.5839	139.325	0.0753097	81.8182	0	0	0	0	0	0	0	0	0	0	0	0	0	0	0	0	0	0	0	0	0	0	0	0	0	0	0	0	0	0	2	1	0	0	0	0	0	0	0	1	0	0	0	0	0	0	0	1	0	0	0	0	0	0	0	90.9								7.2	32.2		259		4.76		4.4			140	4.4		64									15.4		12.1
0	0	47.26	0	0	0	0	0	0	0	0	0	0	0	0	0	0	80	51	81	51	73	78	120.667	10.9848	73.705	0.139315	42.8571	130	125	162	125	139.571	135	161.619	12.7129	140.067	0.0843289	57.1429	0	0	0	0	0	0	0	0	0	0	0	0	0	0	0	0	0	0	0	0	0	0	0	0	0	0	0	0	0	0	0	0	0	1	0	0	1	0	0	0	0	0	0	0	0	0	0	0	0	0	0	0	0	0	0	89	0	0.3	1.6			0.5	3.2	5.6	31.1		185		4.23		4.5	0.53	45	138	5.5	78	70	91	75		11	2.04	3.8027	1.27	6	13.2	6.1	7
0	1	48.66	0	0	0	0	0	0	0	0	0	0	0	0	0	0	86	86	86	86	86	86			86	0		132	132	132	132	132	132			132	0		0	0	0	0	0	0	0	0	0	0	0	0	0	0	0	0	0	0	0	0	0	0	0	0	0	0	0	0	0	0	0	0	0	1	0	0	0	0	0	0	1	0	0	1	0	0	0	0	0	0	0	0	0	0	0	86.7								7.2	29.4		256		4.92		3.8	0.42	38	135	3.6	61	92	51			6							5.5
0	0	46.46	0	0	0	0	0	0	0	0	0	0	0	0	0	0	73	86	95	68	79.0465	79	27.093	5.2051	79.2137	0.0650783	44.186	115	121	157	115	136.512	136	120.589	10.9813	136.942	0.0795014	62.7907	0	0	0	0	0	0	0	0	0	0	0	0	0	0	0	0	0	0	0	0	0	0	0	0	0	0	0	0	0	0	0	0	0	0	0	0	0	0	0	0	0	0	0	0	0	0	0	0	0	0	0	0	0	0	0	72.1								9.28	23		439		4.82		3.7		42	138	6.7	71	75	66			4					11.1
0	0	63.6	0	0	1	0	0	0	0	0	0	2012-01-06	0	0	0	0	66	54	85	54	71.6515	72.5	52.8459	7.2695	72.0138	0.100685	56.0606	131	145	162	103	132.439	132	197.019	14.0364	133.17	0.105177	83.3333	0	0	0	0	0	0	0	0	0	0	0	0	0	0	0	0	0	0	0	0	0	0	0	0	0	0	0	0	0	0	2	0	0	1	1	0	0	0	0	0	0	0	0	0	0	0	0	0	0	0	0	0	0	0	0	85.5	0.1	0	1.4			0.2	6.1	7.8	27.6		237		4.56		4.9		39	144	5.4	75	109	108			5	0.87	3.2645	1.14	4.8	12.6	5.4	5.5
1	0	78.08	0	0	0	0	0	0	0	0	0	0	0	0	0	0	68	58	79	41	57.125	56.5	78.0272	8.8333	57.7758	0.151375	79.1667	146	130	176	120	143.042	142	187.52	13.6938	143.668	0.0937172	75	0	0	0	0	0	0	0	0	0	0	0	0	0	0	0	0	0	0	0	0	0	0	0	0	0	0	0	0	0	0	3	1	0	1	1	0	0	1	1	0	0	0	0	0	0	0	0	0	0	0	0	0	0	0	0	86.4	0	0	1.1			0.3	4.8	6.35	29.6		212		3.95		5.54		42	138.5	15.2	76	190	76			10					11.7	7.2	7.5
0	1	49.74	0	0	0	0	0	0	0	0	0	0	0	0	0	0	66	74	95	58	79.5556	79	72.9487	8.541	79.9958	0.105352	81.4815	104	124	146	95	126.333	124	159.538	12.6309	126.94	0.0981114	66.6667	0	1	0	0	0	0	0	0	0	0	0	0	0	0	0	0	0	0	0	0	0	0	0	0	0	0	0	0	0	0	0	0	0	0	0	0	0	0	0	0	1	0	0	0	0	0	0	0	0	0	0	0	0	0	0																		45.6			81.2		48		29	12	1.79	4.5264	1.28	6.62
0	0	52.5	0	0	0	0	0	0	0	0	0	0	0	0	0	0	88	68	106	64	77.037	75	82.7156	9.0948	77.5622	0.116959	64.8148	162	116	191	100	129.556	123.5	472.667	21.7409	131.334	0.16625	81.4815	0	0	0	0	0	0	0	0	0	0	0	0	0	0	0	0	0	0	0	0	0	0	0	0	0	0	0	0	0	0	1	0	0	1	0	0	0	0	0	0	1	0	0	1	0	0	0	0	0	0	0	0	0	0	0																4		45	143	5.3	79	82	104			8
0	0	45.07	0	0	0	0	0	0	0	0	0	0	0	0	0	0	80	82	96	61	79.233	80	49.8079	7.0575	79.5437	0.0886389	57.2816	130	139	149	95	122.757	122	112.715	10.6167	123.211	0.0860647	65.0485	0	0	0	0	0	0	0	0	0	0	0	0	0	0	0	0	0	0	0	0	0	0	0	0	0	0	0	0	0	0	0	0	0	0	0	0	0	0	0	0	0	0	0	0	0	0	0	0	0	0	0	0	0	0	0	93.6								7.6	30.8		307		4.19		4		42.3	140	4.1	75.6	52	113		81	8					12.9	6.3	6.5
0	0	43.17	0	0	0	0	0	0	0	0	0	0	0	0	0	0	85	84	85	84	84.5	84.5	0.5	0.7071	84.5015	0.00591716	0	140	153	153	140	146.5	146.5	84.5	9.1924	146.644	0.0443686	50	0	0	0	0	0	0	0	0	0	0	0	0	0	0	0	0	0	0	0	0	0	0	0	0	0	0	0	0	0	0	0	0	0	0	0	0	0	0	0	0	0	0	0	0	0	0	0	0	0	0	0	0	0	0	0																3.57			140.5	3		72
0	0	67.2	0	0	0	0	0	0	0	0	0	0	0	0	0	0	73	72	96	69	81.7872	83	47.4755	6.8902	82.0708	0.0833449	63.8298	138	158	177	120	148.34	145	183.577	13.5491	148.945	0.0903608	76.5957	0	0	0	0	0	0	0	0	0	0	0	0	0	0	0	0	0	0	0	0	0	0	0	0	0	0	0	0	0	0	2	0	0	0	0	0	0	0	0	0	1	0	0	1	0	0	0	0	0	0	0	0	0	0	0																5	0.342	42	144.5	3.4	70	103	146			8	3.08	5.61	1.69	8.7		4.6
0	0	47.7	0	0	0	0	0	0	0	0	0	0	0	0	0	0	70	83	97	59	83.3704	83	41.9861	6.4797	83.6187	0.0772402	54.321	136	136	178	102	135.457	136	164.351	12.82	136.055	0.0940564	71.6049	0	0	0	0	0	0	0	0	0	0	0	0	0	0	0	0	0	0	0	0	0	0	0	0	0	0	0	0	0	0	0	0	0	0	1	0	0	0	0	0	0	0	0	0	0	0	0	0	0	0	0	0	0	0	0
0	0	47.06	0	0	0	0	0	0	0	0	0	0	0	0	0	0	77	74	83	69	76.3	76.5	14.2333	3.7727	76.3839	0.0469083	20	129	143	161	127	140.7	138.5	110.678	10.5204	141.054	0.0709345	70	0	0	0	0	0	0	0	0	0	0	0	0	0	0	0	0	0	0	0	0	0	0	0	0	0	0	0	0	0	0	0	0	0	0	0	0	0	0	0	0	0	0	0	0	0	0	0	0	0	0	0	0	0	0	0	83								4.86	27.5		220		4.34		3.6		39	135	4.5	69	77	55			10					11.9
0	1	51.49	0	0	0	0	0	0	0	0	0	0	0	0	0	0	64	64	86	51	65.6452	64	70.5699	8.4006	66.1633	0.125889	67.7419	103	129	151	102	125.677	125	182.292	13.5016	126.377	0.105683	80.6452	0	0	0	0	0	0	0	0	0	0	0	0	0	0	0	0	0	0	0	0	0	0	0	0	0	0	0	0	0	0	1	0	0	0	1	0	0	1	0	0	1	0	0	1	0	0	0	0	0	0	0	0	0	0	0	90.8								9.57	31.5		212		4.79		4.4		45	141	8.4	78	110	66			19					15.1	4.6
0	0	43.76	0	0	0	0	0	0	0	0	0	0	0	0	0	0	68	84	95	68	83.1429	84	88.4762	9.4062	83.5977	0.104741	71.4286	117	127	145	114	131.429	136	154.286	12.4212	131.931	0.0874983	42.8571	0	0	0	0	0	0	0	0	0	0	0	0	0	0	0	0	0	0	0	0	0	0	0	0	0	0	0	0	0	0	0	0	0	0	0	0	0	0	0	0	0	0	0	0	0	0	0	0	0	0	0	0	0	0	0	79.9								5.96	26.1		205		4.53																			10.6
0	0	43.43	0	0	0	0	0	0	0	0	0	0	0	0	0	0	60	60	60	60	60	60			60	0		86	86	86	86	86	86			86	0		0	1	0	0	0	1	0	0	0	0	0	0	0	0	0	0	0	0	0	0	0	0	0	0	0	0	0	1	1	0	4	0	0	0	0	1	0	1	0	0	0	0	0	0	0	0	0	0	0	0	0	0	0	0	0	96.8	0	0.2	2			0.2	2.2	4.57	32.9		112		3.93		4.7		39	139	5	74	68	74			13					12.9		4.6
0	1	42.97	0	0	0	0	0	0	0	0	0	0	0	0	0	0	78	86	94	73	84.9091	85.5	28.7532	5.3622	85.0706	0.0617003	40.9091	123	135	180	123	147.5	141	263.31	16.2268	148.35	0.107483	81.8182	0	0	0	0	0	0	0	0	0	0	0	0	0	0	0	0	0	0	0	0	0	0	0	0	0	0	0	0	0	0	0	0	0	0	0	0	0	0	0	0	0	0	0	0	0	0	0	0	0	0	0	0	0	0	0
0	0	41.62	0	0	0	0	0	0	0	0	0	0	0	0	0	0	100	62	104	62	80.875	80	78.3363	8.8508	81.3512	0.108675	50	197	129	197	109	137.944	135	297.743	17.2552	139.005	0.124217	70.8333	0	0	0	0	0	1	0	0	0	0	0	0	0	0	0	0	0	0	0	0	0	0	0	0	0	0	0	0	0	0	0	0	0	0	1	0	0	0	0	1	0	0	0	0	0	0	0	0	0	0	0	0	0	0	0																4		41	140	4.3	76	78
0	0	39.88	0	0	0	0	0	0	0	0	0	0	0	0	0	0	77	89	96	67	81.1364	80	49.9582	7.0681	81.4402	0.0866176	62.5	126	158	158	107	134.034	133	144.102	12.0043	134.565	0.0890509	67.0455	0	0	0	0	0	0	0	0	0	0	0	0	0	0	0	0	0	0	0	0	0	0	0	0	0	0	0	0	0	0	0	0	0	0	0	0	0	0	0	0	0	0	0	0	0	0	0	0	0	0	0	0	0	0	0	89.9								8.71	30.8		264		4.16																	12.8
0	1	57.94	0	0	0	0	0	0	0	0	0	0	0	0	0	0	90	78	90	72	76.8571	76	39.4762	6.283	77.077	0.075685	42.8571	140	138	156	118	137.429	138	123.286	11.1034	137.812	0.0748007	57.1429	0	0	0	0	0	0	0	0	0	0	0	0	0	0	0	0	0	0	0	0	0	0	0	0	0	0	0	0	0	0	1	0	0	0	0	0	0	0	1	0	0	0	0	0	0	0	0	0	0	0	0	0	0	0	0
0	1	40	0	0	0	0	0	0	0	0	0	0	0	0	0	0	67	86	86	67	76.5	76.5	180.5	13.435	77.0876	0.124183	50	115	136	136	115	125.5	125.5	220.5	14.8492	125.939	0.0836653	50	0	0	0	0	0	0	0	0	0	0	0	0	0	0	0	0	0	0	0	0	0	0	0	0	0	0	0	0	0	0	0	1	0	0	1	0	0	0	0	0	0	0	0	0	0	0	0	0	0	0	0	0	0	0	0	81.2	0	0.2	1.9			0.5	2.5	5.3	28.4		247		4.61		4	0.34	35	143	7.4	68	126	78			5					13.1		4.7
0	0	39.28	0	0	0	0	0	0	0	0	0	0	0	0	0	0	88	78	104	62	82.6	84	77	8.775	83.0463	0.104088	56	153	135	191	113	146.24	147	261.023	16.1562	147.094	0.108245	76	0	0	0	0	0	0	0	0	0	0	0	0	0	0	0	0	0	0	0	0	0	0	0	0	0	0	0	0	0	0	0	0	0	1	1	0	0	0	0	0	0	0	0	0	0	0	0	0	0	0	0	0	0	0	0	92.1								8.1	30.8		380		4.26		4.1	0.35	44	137	4.4	82	77	47	36		6	1.21	2.85	1.4	4.8	13.1	5.6	4.1
0	0	45.77	0	0	0	0	0	0	0	0	0	0	0	0	0	0	74	68	96	65	76.6667	74	96.5	9.8234	77.2241	0.120804	44.4444	142	117	181	117	139.333	133	409.75	20.2423	140.634	0.136971	77.7778	0	0	0	0	0	0	0	0	0	0	0	0	0	0	0	0	0	0	0	0	0	0	0	0	0	0	0	0	0	0	0	0	0	0	0	0	0	0	0	0	0	0	0	0	0	0	0	0	0	0	0	0	0	0	0	62.3								7	20.5		406		5.2																	10.7
0	0	65.55	0	1	0	0	0	1	0	0	2012-11-19	0	0	0	2012-11-19	0	88	69	90	62	75.6456	75	41.6933	6.457	75.9172	0.0848171	54.4304	146	151	179	108	142.24	140	208.724	14.4473	142.963	0.100924	69.6203	0	0	0	0	0	0	0	0	0	0	0	0	0	0	0	0	0	0	0	0	0	0	0	0	0	0	0	0	0	0	2	0	0	0	0	0	1	0	0	1	0	0	0	0	0	0	0	1	0	0	0	0	0	0	0																4.5		45	140	7	76	89
0	0	61.79	0	0	0	0	0	0	0	0	0	0	0	0	0	0	64	58	80	56	67.2759	69	51.9926	7.2106	67.6479	0.105315	27.5862	127	144	172	127	146.483	145	113.259	10.6423	146.856	0.0713886	62.069	0	0	0	0	0	0	0	0	0	0	0	0	0	0	0	0	0	0	0	0	0	0	0	0	0	0	0	0	0	0	2	0	0	1	1	0	1	0	0	0	0	0	0	1	0	0	0	0	0	0	0	0	0	0	0																3.5		44	143	4.1	84	67	64			7	2.22	4.2409	1.15	6.4		6.2
1	0	39.16	0	0	0	0	0	0	0	0	0	0	0	0	0	0	81	81	81	81	81	81			81	0		128	128	128	128	128	128			128	0		0	0	0	0	0	0	0	0	0	0	0	0	0	0	0	0	0	0	0	0	0	0	0	0	0	0	0	0	0	0	0	0	0	0	0	0	0	0	0	1	0	1	0	0	0	0	0	0	0	0	0	0	0	0	0	80	0.01	0.03	0.85			0.85	22.55	11.68	28	3.95	346		4.49		4.3		36	135	4	68	62	70	13		2					12.6		16.2
1	1	60.32	0	1	0	0	0	1	0	0	2002-05-29	0	0	0	2002-05-29	0	98	86	98	68	81.8182	86	101.964	10.0977	82.3827	0.117673	45.4545	171	131	171	113	142.273	152	515.218	22.6984	143.909	0.152117	54.5455	0	0	0	0	0	0	0	0	0	0	0	0	0	0	0	0	0	0	0	0	0	0	0	0	0	0	0	0	0	0	2	1	0	0	0	0	0	0	0	1	0	0	0	0	0	0	0	1	0	0	0	0	0	0	0	84.8	0	0	0.8			0.4	3.3	4.5	29.1		130		4.42		4.7		41	141	5.7	67	103	80			7	1.89	3.9609	0.98	5.8	12.9	6.6	5.7
1	0	61.75	0	0	0	0	1	0	0	0	0	0	0	2003-11-03	0	0	100	82	100	59	74.2449	73	84.0221	9.1664	74.7971	0.122195	51.0204	170	169	185	97	131.02	128	416.104	20.3986	132.567	0.154094	75.5102	0	0	0	0	0	0	0	0	0	0	0	0	0	0	0	0	0	0	0	0	0	0	0	0	0	0	0	0	0	0	2	1	0	1	1	0	0	0	0	1	0	0	0	0	0	0	0	0	0	0	0	0	0	0	0	91.3								8.37	30.6		160		3.99		5.03		43	138	9.3	76	118					5.82		0.93	5.9		7.7
0	1	55.36	0	0	0	0	0	0	0	0	0	0	0	0	0	0	72	79	108	49	75.2143	77	195.72	13.99	76.4129	0.179236	85.7143	129	147	198	115	148.071	147.5	505.302	22.4789	149.647	0.146289	92.8571	0	0	0	0	0	0	0	0	0	0	0	0	0	0	0	0	0	0	0	0	0	0	0	0	0	0	0	0	0	0	1	0	0	0	0	0	0	0	1	1	0	0	0	0	0	0	0	0	0	0	0	0	0	0	0																4.1			140	4		103										6.2
1	1	72.06	0	1	0	0	0	1	0	0	2003-02-11	0	0	0	2003-02-11	0	54	70	86	54	68.0625	67	102.062	10.1026	68.7618	0.143718	93.75	107	137	163	106	135.5	137.5	387.2	19.6774	136.833	0.140609	81.25	0	0	0	0	0	0	0	0	0	0	0	0	0	0	0	0	0	0	0	0	0	0	0	0	0	0	0	0	0	0	3	1	0	1	0	0	0	0	1	1	1	1	0	1	0	0	0	0	0	0	0	0	0	0	0	90	0.03	0.1	1.54			0.52	3.99	6.2	34.3		201		3.92		5.16		43	141.1	9.1	81	142	71			8	3.78	1.3418	0.93	3.99	12.1	5.6
0	0	52.58	0	0	0	0	0	0	0	0	0	0	0	0	0	0	66	70	90	55	71.0172	70	65.912	8.1186	71.4718	0.113329	60.3448	128	130	156	110	133.793	133	142.834	11.9513	134.317	0.0885533	70.6897	0	0	0	0	0	0	0	0	0	0	0	0	0	0	0	0	0	0	0	0	0	0	0	0	0	0	0	0	0	0	1	0	0	0	0	0	0	0	0	0	0	0	0	0	0	0	0	0	0	0	0	0	0	0	0
0	0	56.54	0	0	0	0	0	0	0	0	0	0	0	0	0	0	70	77	77	70	73.3333	73	12.3333	3.5119	73.3894	0.0391015	0	147	146	179	146	157.333	147	352.333	18.7705	158.078	0.0974116	66.6667	0	0	0	0	0	0	0	0	0	0	0	0	0	0	0	0	0	0	0	0	0	0	0	0	0	0	0	0	0	0	1	0	0	1	0	0	0	0	1	0	0	0	0	0	0	0	0	0	0	0	0	0	0	0	0	84	0.1	0.2	2.3			0.3	3.4	6.39	29.3		220		4.81		4.4	0.43	45	143	8.6	78	93	123	36		18	1.4	3.1336	1.93	5.7	14.1	5.2
0	1	28.6	0	0	0	0	0	0	0	0	0	0	0	0	0	0	73	82	83	63	71	67	72.3333	8.5049	71.4353	0.110902	28.5714	116	121	125	102	114.429	116	79.619	8.923	114.726	0.0721939	71.4286	0	0	0	0	0	0	0	0	0	0	0	0	0	0	0	0	0	0	0	0	0	0	0	0	0	0	0	0	0	0	0	0	0	0	0	0	0	0	0	0	0	0	0	0	0	0	0	0	0	0	0	0	0	0	0	87.4								6.9	31		249		4.62		3.7		44	142	6.9	71	93	44			14					14.3		5.4
0	0	39.82	0	0	0	0	0	0	0	0	0	0	0	0	0	0	57	68	78	50	66.9796	68	48.7704	6.9836	67.3353	0.103195	46.9388	105	159	159	94	115.265	115	115.282	10.737	115.754	0.0921946	71.4286	0	0	0	0	0	0	0	0	0	0	0	0	0	0	0	0	0	0	0	0	0	0	0	0	0	0	0	0	0	0	0	0	0	0	0	0	0	0	0	0	0	0	0	0	0	0	0	0	0	0	0	0	0	0	0	90.4	0	0.1	1.8			0.4	5.1	7.79	30.1		334		4.3		4.38		45	141.4	6	73	72	53			6					12.7		6
0	0	37.62	0	0	0	0	0	0	0	0	0	0	0	0	0	0	71	63	100	63	84.8814	86	59.6236	7.7216	85.2259	0.0901955	57.6271	113	112	162	106	135.644	137	198.716	14.0967	136.362	0.103039	84.7458	0	0	0	0	0	0	0	0	0	0	0	0	0	0	0	0	0	0	0	0	0	0	0	0	0	0	0	0	0	0	0	0	0	1	1	0	0	0	0	0	0	0	0	1	0	0	0	0	0	0	0	0	0	0	0																4.2	0.36	41	141	3.2	70	77	51			5	2.04	2.2827	0.99	4.2		6.6
0	0	47.5	0	0	0	0	0	0	0	0	0	0	0	0	0	0	103	64	108	58	81.0548	79	137.608	11.7306	81.8877	0.14373	72.6027	179	144	199	99	137.548	138	340.557	18.4542	138.764	0.133243	76.7123	0	0	0	0	0	0	0	0	0	0	0	0	0	0	0	0	0	0	0	0	0	0	0	0	0	0	0	0	0	0	0	0	0	0	0	0	0	0	0	0	0	0	0	0	0	0	0	0	0	0	0	0	0	0	0																																5
0	0	43.52	0	0	0	0	0	0	0	0	0	0	0	0	0	0	54	54	54	54	54	54			54	0		96	96	96	96	96	96			96	0		0	0	0	0	0	0	0	0	0	0	0	0	0	0	0	0	0	0	0	0	0	0	0	0	0	0	0	0	0	0	0	0	0	0	0	0	0	0	0	0	0	0	0	0	0	0	0	0	0	0	0	0	0	0	0
0	1	31.14	0	0	0	0	0	0	0	0	0	0	0	0	0	0	97	97	97	97	97	97			97	0		155	155	155	155	155	155			155	0		0	0	0	0	0	0	0	0	0	0	0	0	0	0	0	0	0	0	0	0	0	0	0	0	0	0	0	0	0	0	0	0	0	0	0	0	0	0	0	0	0	0	0	0	0	0	0	0	0	0	0	0	0	0	0
0	0	59.79	0	0	0	0	0	0	0	0	0	0	0	0	0	0	62	75	84	57	68.9333	68.5	16.6395	4.0792	69.0519	0.0586802	40	108	165	171	108	133.45	129.5	227.981	15.099	134.287	0.112197	70	0	0	0	0	0	0	0	0	0	0	0	0	0	0	0	0	0	0	0	0	0	0	0	0	0	0	0	0	0	0	1	0	0	0	0	0	0	0	0	1	0	0	0	0	0	0	0	0	0	0	0	0	0	0	0	90.6								9.3	32		176		3.87		4.4		39	141	4	67	71	53			14					12.4	7	5.7
1	1	80.05	0	0	0	0	0	0	0	0	0	0	0	0	0	0	58	78	78	58	68.6667	70	101.333	10.0664	69.1568	0.119697	66.6667	120	160	160	120	143.333	150	433.333	20.8167	144.338	0.118582	66.6667	0	0	0	0	0	0	0	0	0	0	0	0	0	0	0	0	0	0	0	0	0	0	0	0	0	0	0	0	0	0	4	0	0	0	0	0	0	0	1	0	0	0	0	0	0	0	0	0	0	0	0	0	0	0	0																3.1			141	6.9		103
0	0	45.38	0	0	0	0	0	0	0	0	0	0	0	0	0	0	69	82	89	58	70.8375	70	38.9733	6.2429	71.1086	0.0875767	53.75	117	146	146	93	114.275	113	110.961	10.5338	114.753	0.0916016	66.25	0	0	0	0	0	0	0	0	0	0	0	0	0	0	0	0	0	0	0	0	0	0	0	0	0	0	0	0	0	0	0	0	0	0	0	0	0	0	0	0	0	0	0	0	0	0	0	0	0	0	0	0	0	0	0	88.9								7.65	30.8		210		4.34		3.62		45	135	5	75	77									13.4
0	0	41.03	0	0	0	0	0	0	0	0	0	0	0	0	0	0	62	68	68	62	65	65	18	4.2426	65.0692	0.0461538	50	113	136	136	113	124.5	124.5	264.5	16.2635	125.03	0.0923695	50	0	0	0	0	0	0	0	0	0	0	0	0	0	0	0	0	0	0	0	0	0	0	0	0	0	0	0	0	0	0	0	0	0	0	0	0	0	0	0	1	0	1	0	0	0	0	0	0	0	0	0	0	0	0	0	89.4								4.8	30.6		178		4.32		4.8	0.2	43.4	139	3.8	72.5	67										3.8	10.1
0	0	36.62	0	0	0	0	0	0	0	0	0	0	0	0	0	0	96	108	112	86	98.5833	100	72.9924	8.5436	98.9221	0.0829738	66.6667	164	177	182	130	153.333	150.5	231.515	15.2156	154.024	0.0950077	75	0	0	0	0	0	0	0	0	0	0	0	0	0	0	0	0	0	0	0	0	0	0	0	0	0	0	0	0	0	0	0	0	0	0	0	0	0	0	0	0	0	0	0	0	0	0	0	0	0	0	0	0	0	0	0																4.2			142	5.2		62					2.96	1.7345	0.92	4		5.3
0	0	43.36	0	0	0	0	0	0	0	0	0	0	0	0	0	0	74	74	74	74	74	74			74	0		126	126	126	126	126	126			126	0		0	0	0	0	0	0	0	0	0	0	0	0	0	0	0	0	0	0	0	0	0	0	0	0	0	0	0	0	0	0	0	0	0	0	0	0	0	0	0	0	0	0	0	0	0	0	0	0	0	0	0	0	0	0	0
0	0	46.59	0	0	0	0	0	0	0	0	0	0	0	0	0	0	80	70	100	70	80.0111	80	41.2695	6.4241	80.2657	0.0798433	54.4444	130	119	158	110	130.611	130	107.521	10.3692	131.018	0.0789479	67.7778	0	0	0	0	0	0	0	0	0	0	0	0	0	0	0	0	0	0	0	0	0	0	0	0	0	0	0	0	0	0	0	0	0	0	0	0	1	0	0	0	0	0	0	0	0	0	0	0	0	0	0	0	0	0	0
1	0	62.03	0	0	0	0	0	0	0	0	0	0	0	0	0	0	80	93	98	61	82.6667	87	137.544	11.7279	83.4733	0.140039	53.8462	182	151	182	100	138	144	493.474	22.2143	139.731	0.158896	71.7949	0	0	0	0	0	0	0	0	0	0	0	0	0	0	0	0	0	0	0	0	0	0	0	0	0	0	0	0	0	0	2	0	0	1	1	0	0	0	0	0	0	0	0	0	0	0	0	0	0	0	0	0	0	0	0	92.2	0.13	0.18	1.82			0.5	3.63	6.36	31.6		204		3.92		4.3		38	140	5.4	84	74	163	186		20	1.57	2.2664	2.42	5.4	12.4	5
0	0	33.32	0	0	0	0	0	0	0	0	0	0	0	0	0	0	78	64	78	64	71	71	98	9.8995	71.3442	0.0985915	50	118	111	118	111	114.5	114.5	24.5	4.9497	114.553	0.0305677	50	0	0	0	0	0	0	0	0	0	0	0	0	0	0	0	0	0	0	0	0	0	0	0	0	0	0	0	0	0	0	0	0	0	0	0	0	0	0	0	0	0	0	0	0	0	0	0	0	0	0	0	0	0	0	0	94.5	0.04	0.04	0.39			0.07	8.45	10.9	32.5		160		3.65	0.345	4.2		40	135	3.4	69	72	39	10	7	34					11.9		6.6
0	0	31.58	0	0	0	0	0	0	0	0	0	0	0	0	0	0	83	85	85	80	82.5	82.5	4.3333	2.0817	82.5197	0.0218518	25	140	154	154	128	139.5	138	118.333	10.8781	139.818	0.0675321	50	0	0	0	0	0	0	0	0	0	0	0	0	0	0	0	0	0	0	0	0	0	0	0	0	0	0	0	0	0	0	0	0	0	0	0	0	0	0	0	0	0	0	0	0	0	0	0	0	0	0	0	0	0	0	0																3.4		46.4	135.6	3.6	80.9	66
1	1	76.21	0	0	0	0	1	0	0	0	0	0	0	2002-02-21	0	0	70	60	70	60	65	65	50	7.0711	65.192	0.0769231	50	168	110	168	110	139	139	1682	41.0122	141.993	0.208633	50	0	0	0	0	0	0	0	0	0	0	0	0	0	0	0	0	0	0	0	0	0	0	0	0	0	0	0	0	0	0	3	1	0	0	0	1	0	0	0	0	0	0	0	0	0	0	0	0	0	0	0	0	0	0	0	84.1								6.3	26.1		337		4.55		5.2		28	134	5.1	81	123	93	17		12					11.9		5.9
1	1	79.62	0	0	0	0	1	0	0	0	0	0	0	2004-04-07	0	0	75	69	75	69	72	72	18	4.2426	72.0625	0.0416667	50	159	165	165	159	162	162	18	4.2426	162.028	0.0185185	50	0	0	0	0	0	0	0	0	0	0	0	0	0	0	0	0	0	0	0	0	0	0	0	0	0	0	0	0	0	0	3	0	0	1	1	0	0	1	0	0	0	0	0	0	0	0	0	0	0	0	0	0	0	0	0	92.9	0.1	0.1	1.1			0.8	7.1	11.3	31.8		151		4.19		3.7		30	128	12.4	58	184	72		25	5					13.3	5.47	4.8
1	0	79.9	0	0	0	0	0	0	0	0	0	0	0	0	0	0	43	53	79	43	61.0714	63	99.9206	9.996	61.8552	0.160728	75	103	147	166	98	134.357	137	233.349	15.2758	135.192	0.111647	75	0	0	0	0	0	0	0	0	0	0	0	0	0	0	0	0	0	0	0	0	0	0	0	0	0	0	0	0	0	0	3	0	0	0	0	0	0	0	0	0	0	0	0	0	0	0	0	0	0	0	0	0	0	0	0
1	1	78.15	0	0	0	0	0	0	0	0	0	0	0	0	0	0	79	79	79	79	79	79			79	0		169	169	169	169	169	169			169	0		1	0	0	0	0	0	0	0	0	1	0	0	0	0	0	0	0	0	0	0	0	0	0	0	0	0	0	0	0	0	4	0	0	1	0	1	0	1	0	1	0	0	1	0	0	0	0	1	0	0	0	1	0	0	0	97.9								5.6	33.2		112		3.38		3.5		39	135	9.1	68	129	106		11	6.5	1.04			3.47	11.7		32.8
0	0	65.68	0	0	0	0	0	0	0	0	0	0	0	0	0	0	79	55	85	51	64.625	64.5	80.3968	8.9664	65.2344	0.137657	46.875	153	149	176	122	146.672	147	156.097	12.4939	147.195	0.0845144	75	0	0	0	0	0	0	0	0	0	0	0	0	0	0	0	0	0	0	0	0	0	0	0	0	0	0	0	0	0	0	2	1	0	0	0	0	0	0	0	1	0	1	0	0	0	0	0	0	0	0	0	0	0	0	0																4.2			140	6.4		75					1.1	2.64	1.4	4.54			9.2
1	1	82.18	0	0	0	0	0	0	0	0	0	0	0	0	0	0	53	54	81	37	59.6818	57	143.751	11.9896	60.8205	0.196274	81.8182	164	114	177	106	145.454	149	401.307	20.0327	146.765	0.134558	90.9091	0	0	0	0	0	1	0	0	1	0	0	0	0	0	0	0	0	0	0	0	0	0	0	0	0	0	0	0	0	0	5	1	0	0	1	0	1	1	1	1	0	0	0	0	0	0	0	0	0	0	0	0	0	0	1	89	0	0.2	1.9			0.6	5.9	8.7	30.9		251		4.45		4.2		43	136	8.5	76	109	54		27	12.8					13.7	6.8	7.6
1	1	76.74	1	0	0	0	0	0	0	2007-12-08	0	0	0	0	0	0	67	60	73	60	66.25	66	28.9167	5.3774	66.4135	0.0702941	75	135	113	139	113	131.25	136.5	150.917	12.2848	131.68	0.0810588	25	0	0	0	0	0	0	0	0	0	0	0	0	0	0	0	0	0	0	0	0	0	0	0	0	0	0	0	0	0	0	3	0	0	0	0	0	0	0	0	0	0	0	0	0	0	0	0	0	0	0	0	0	0	0	0	91	0	0.1	1.2			0.4	5.2	6.9	30.6		214		4.4		4.5		46	143	5.3	78	97	66		22	11.5	1.38	4.0727	1.18	5.88	13.5	7.2	7
1	0	77.43	0	1	0	0	0	0	0	0	2000-11-03	0	0	0	0	0	72	85	106	57	74.5106	72	117.994	10.8625	75.2816	0.144226	74.4681	132	147	155	102	127.745	129	178.499	13.3603	128.427	0.103468	82.9787	0	0	0	0	0	0	0	0	0	0	0	0	0	0	0	0	0	0	0	0	0	0	0	0	0	0	0	0	0	0	3	0	0	0	0	0	0	1	0	0	1	0	0	1	0	0	0	0	0	0	0	0	0	0	0	94.6								6.8	32.3		239		4.19		4.1		48	142	6.3	83	81	74		24	10.4	1.85	2.4573	1.9	6.17	13.5		5.8
1	1	91.27	0	0	0	0	0	0	0	0	0	0	0	0	0	0	60	57	60	51	55	54	12.5	3.5355	55.0908	0.057496	20	122	112	145	102	123	122	292	17.088	123.946	0.12426	80	0	0	0	0	0	0	0	0	0	0	0	0	0	0	0	0	0	0	0	0	0	0	0	0	0	0	0	0	0	0	4	0	0	0	0	0	0	0	0	0	0	0	0	0	0	0	0	0	0	0	0	0	0	0	0	97.9								5.4	32.6		164		3.53		4.2		38	141	6.5	72	122	83		13	5.7					11.5		5.8
1	0	71.73	1	0	0	0	0	0	0	2003-10-21	0	0	0	0	0	0	64	78	78	43	56.9167	57	104.083	10.2021	57.7487	0.171616	66.6667	150	117	150	101	117.583	114	218.265	14.7738	118.431	0.120296	58.3333	0	0	0	0	0	0	0	0	0	0	0	0	0	0	0	0	0	0	0	0	0	0	0	0	0	0	0	0	0	0	3	0	0	1	0	0	0	0	0	0	1	0	0	0	0	0	0	0	0	0	0	0	0	0	0	91.9	0	0.1	1.3			0.3	2.7	9.2	32.5		263		4.16		3.5		42	140	4.9	68	55	83		13	9.6	1.12	3.8309	1.64	5.98	13.5		5.5
0	0	68.08	0	0	0	0	0	0	0	0	0	0	0	0	0	0	80	95	98	53	74.34	72	111.045	10.5378	75.0684	0.140327	68	120	135	172	110	139.52	138.5	202.377	14.2259	140.229	0.100939	78	0	0	0	0	0	0	0	0	0	0	0	0	0	0	0	0	0	0	0	0	0	0	0	0	0	0	0	0	0	0	2	1	0	0	0	0	1	0	0	0	0	0	0	0	0	0	0	0	0	0	0	0	0	0	0	90.6								6.6	31.1		291		4.34		5	0.23	40	143	4.6	70	74	92		22	9.9	1.17			4.48	13.5		5.5
1	1	77.92	0	0	0	0	0	0	0	0	0	0	0	0	0	0	80	90	100	80	90.1667	91.5	74.5667	8.6352	90.5106	0.087425	83.3333	155	160	180	130	162.5	165	357.5	18.9077	163.414	0.106217	83.3333	0	0	0	0	0	0	0	0	0	0	0	0	0	0	0	0	0	0	0	0	0	0	0	0	0	0	0	0	0	0	3	0	0	1	1	0	0	0	0	0	0	0	0	0	0	0	0	0	0	0	0	0	0	0	0	65.1								8.3	20.9		258		4.34		4.8	0.35	40	142	12.9	73	118									12.2
1	1	82.88	0	0	0	0	0	0	0	0	0	0	0	0	0	0	70	84	84	60	70.8	70	61.9556	7.8712	71.1927	0.10547	80	120	155	155	100	123.7	118	327.789	18.1049	124.887	0.138851	60	0	0	0	0	0	0	0	0	0	0	0	0	0	0	0	0	0	0	0	0	0	0	0	0	0	0	0	0	0	0	4	0	0	1	0	0	0	0	0	1	0	0	0	0	0	0	0	0	0	0	0	0	0	0	0	96.8	0	0	0.8			0.4	4.7	5.9	31.8		215		4.37		4		44	140	8.1	77	116	167		6	12.3					13.9		5.1
1	0	78.95	0	0	0	0	0	0	0	0	0	0	0	0	0	0	66	64	81	60	71.0833	69	54.2652	7.3665	71.4324	0.0992198	75	141	120	179	120	148.667	145	281.151	16.7676	149.531	0.107985	66.6667	0	1	0	0	0	1	0	0	0	0	0	0	0	0	0	0	0	0	0	0	0	0	0	0	0	0	0	0	0	0	3	1	0	1	1	0	1	0	1	0	0	0	0	0	0	0	0	0	0	0	0	0	0	0	0	95								12.6	32.4		137		3.35	0.318	5.1			143	11.2		174
1	0	82.51	0	0	0	0	0	0	0	0	0	0	0	0	0	0	74	74	74	74	74	74			74	0		154	154	154	154	154	154			154	0		0	0	0	0	0	0	0	0	1	0	0	0	0	0	0	0	0	0	0	0	0	0	0	0	0	0	0	0	0	0	4	1	0	0	1	0	0	1	1	0	1	0	0	1	0	0	0	0	0	0	0	0	0	0	0	92.6	0.1	0	2.2			1.6	16.1	9.4	31.4		254		4.54		4		34	141	6.2	63	84	89		16	11.1					14.3		5.1
0	0	63.41	0	0	0	0	0	0	0	0	0	0	0	0	0	0	70	63	93	51	70.0156	69.5	66.4283	8.1504	70.481	0.115495	68.75	115	148	169	111	139.938	138.5	208.409	14.4364	140.669	0.102354	73.4375	0	1	0	0	0	0	0	0	0	0	0	0	0	0	0	0	0	0	0	0	0	0	0	0	0	0	0	0	0	0	2	0	0	1	0	0	0	0	0	0	0	0	0	0	0	0	0	0	0	0	0	0	0	0	0	92	0	0	2.8			0.1	13.4	16.4	31.5		420		3.8		3.7		41	141	4.9	70	73	88		13	8.7					12	5.8
0	1	74.85	0	0	0	0	0	0	0	0	0	0	0	0	0	0	69	52	85	47	64.8542	62.5	91.574	9.5694	65.5418	0.146008	58.3333	138	117	175	110	139.854	139.5	199.149	14.112	140.55	0.0998485	87.5	0	0	0	0	0	0	1	0	0	0	0	0	0	0	0	0	0	0	0	0	0	0	0	0	0	0	0	0	0	0	3	0	0	0	0	0	0	0	1	0	0	0	0	0	0	0	0	0	0	0	0	0	0	0	0
1	1	76.03	0	0	0	0	0	0	0	0	0	0	0	0	0	0	74	77	81	65	72.2667	74	24.781	4.978	72.4265	0.0665487	66.6667	102	110	148	102	120.733	114	196.781	14.0279	121.492	0.112249	80	0	0	0	0	0	0	0	0	0	0	0	0	0	0	0	0	0	0	0	0	0	0	0	0	0	0	0	0	0	0	3	1	1	1	1	0	0	0	0	0	0	0	0	0	0	0	0	0	0	0	0	0	0	0	0	97.9								8.8	31.8		204		4.2		4.6		42	145	10.6	75	171	57		65	13	5.65		0.71	4.67	13.4	5.7	7.3
0	0	68.48	0	0	0	0	0	0	0	0	0	0	0	0	0	0	54	54	54	54	54	54			54	0		117	117	117	117	117	117			117	0		0	0	0	0	0	0	0	0	0	0	0	0	0	0	0	0	0	0	0	0	0	0	0	0	0	0	0	0	0	0	2	0	0	0	0	0	0	0	0	0	1	0	0	1	0	0	0	0	0	0	0	0	0	0	0	90	0.1	0.1	1.9			0.5	2.4	7.2	30.8		207		4.08		3.2	0.37	42	139	3.6	74	64	98		15	9.8					12.6	5.5	5.7
1	0	60.48	0	0	0	0	0	0	0	0	0	0	0	0	0	0	69	62	84	60	71.4706	73	49.3897	7.0278	71.7951	0.0953952	47.0588	144	117	153	116	137.647	139	121.868	11.0394	138.063	0.0778059	82.3529	0	0	0	0	0	0	0	0	0	0	0	0	0	0	0	0	0	0	0	0	0	0	0	0	0	0	0	0	0	0	2	0	0	1	0	0	0	0	0	0	0	0	0	0	0	0	0	0	0	0	0	0	0	0	0	63.9	0.1	0.1	1.1			0.4	6.7	7.9	20.6		271		5.05		3.8	0.19	41	143	2.9	72	64	91		14	9.4	1.45	4.7936	1.7	6.02	10.4	4.8	4.7
1	0	78.79	0	0	0	0	0	0	0	0	0	0	0	0	0	0	58	76	85	58	75.1667	77	84.9667	9.2177	75.6362	0.111946	66.6667	134	145	162	132	142.667	141.5	119.067	10.9118	143.014	0.0698203	66.6667	0	0	0	0	0	0	0	0	0	0	0	0	0	0	0	0	0	0	0	0	0	0	0	0	0	0	0	0	0	0	3	0	0	1	0	0	0	0	0	0	0	0	0	0	0	0	0	0	0	0	0	0	0	0	0	92.8	0.1	0.1	2.2			0.5	5.1	8.2	31.3		257		3.81		3.9		34	136	6.9	66	60	72		26	10.1	0.69			6.21	11.9		5.8
1	1	75.04	0	0	0	0	0	0	0	0	0	0	0	0	0	0	70	64	77	55	66.8333	67	57.3667	7.5741	67.19	0.103454	83.3333	170	155	174	148	162.167	162.5	130.967	11.4441	162.503	0.0644211	50	1	0	0	0	0	1	0	0	0	0	0	0	0	0	0	0	0	0	0	0	0	0	0	0	0	0	0	0	0	0	3	1	0	1	0	0	0	0	1	1	1	0	0	0	0	0	0	0	0	0	0	0	0	0	0																5.4	0.54	44	140	12.3	76	161	98		7	6.3	1.52			6.22			6.2
0	0	73.8	0	0	0	0	0	0	0	0	0	0	0	0	0	0	80	59	89	59	68.2143	66.5	53.8042	7.3351	68.5935	0.105593	46.4286	160	154	163	121	145.786	144	72.3228	8.5043	146.025	0.0572829	64.2857	0	0	0	0	0	0	0	0	0	0	0	0	0	0	0	0	0	0	0	0	0	0	0	0	0	0	0	0	0	0	3	1	0	1	0	1	0	1	0	0	1	0	0	1	0	0	0	0	0	0	0	0	0	0	0	94.3	0	0	1.1			0.3	7.8	6.6	31.8		258		3.96		4.8			147	5.2		73					2.46	2.2518	1.3	4.67	12.6		5.5
1	0	77.01	0	0	0	0	0	0	0	0	0	0	0	0	0	0	80	85	85	56	70.75	70	94.7857	9.7358	71.3337	0.128721	75	140	179	179	103	145.5	146	528.571	22.9907	147.081	0.147806	75	0	0	0	0	0	0	0	0	0	0	0	0	0	0	0	0	0	0	0	0	0	0	0	0	0	0	0	0	0	0	3	0	0	1	0	0	0	0	0	1	0	0	0	0	0	0	0	0	0	0	0	0	0	0	0	97	0	0.7	1.7			0.9	7.8	7.3	32.3		140		3.27		4.3	0.29	48	142	4.9	82	88	135		25	8.9	2.25			6.3	10.6		10
1	1	80.05	0	0	0	0	0	0	0	0	0	0	0	0	0	0	79	57	93	45	72.0652	74	157.129	12.5351	73.1239	0.17204	60.8696	161	126	165	72	134.413	138.5	356.559	18.8828	135.704	0.138948	84.7826	0	0	0	0	0	0	0	0	0	0	0	0	0	0	0	0	0	0	0	0	0	0	0	0	0	0	0	0	0	0	4	0	0	0	0	0	0	0	1	0	0	0	0	0	0	0	0	0	0	0	0	0	0	0	0	95.5	0	0.1	0.7			0.3	4.5	5.7	32.9		168		4.17		3.6		37	135	5.8	69	77	63		22	9.6					13.7		8.2
1	0	78.93	1	0	0	0	0	0	0	2004-09-30	0	0	0	0	0	0	56	56	56	56	56	56			56	0		131	131	131	131	131	131			131	0		0	0	0	0	0	0	0	0	0	0	0	0	0	0	0	0	0	0	0	0	0	0	0	0	0	0	0	0	0	0	3	0	0	0	0	0	0	0	0	0	0	0	0	0	0	0	0	0	0	0	0	0	0	0	0	71	0.1	0.2	1.9			0.5	3.8	6.8	23		131		4.91		4.5		40	141	5.5	66	98	82		18	10.8					11.3		4
1	1	78.23	0	0	0	0	0	0	0	0	0	0	0	0	0	0	97	80	97	80	88	87	73	8.544	88.2761	0.0792744	66.6667	167	164	167	164	165.667	166	2.3333	1.5275	165.671	0.00752849	0	0	0	0	0	0	0	0	0	0	0	0	0	0	0	0	0	0	0	0	0	0	0	0	0	0	0	0	0	0	0	3	0	0	1	0	0	0	0	1	1	0	1	0	0	0	0	0	0	0	0	0	0	0	0	0	96.2	0	0.1	1.1			0.8	4.3	6.4	33		373		3.18		4.1		47	141	9.6	76	137	74		40	2.2					10.5		9.1
1	1	71.62	0	0	0	0	0	0	0	0	0	0	0	0	0	0	70	70	81	37	60.9615	60.5	68.0377	8.2485	61.5064	0.133999	53.8462	160	178	178	98	133.692	131.5	299.472	17.3053	134.786	0.12819	88.4615	0	0	0	0	0	0	0	0	1	0	0	0	0	0	0	0	0	0	0	0	0	0	0	0	0	0	0	0	0	0	3	1	0	0	0	0	0	0	1	1	0	0	0	0	0	0	0	0	0	0	0	0	0	0	0	85.4								7.3	28.2		176		4.89		3.9		42	143	5.8	70	90	91		7	8.3					13.8	5.6	5.8
1	0	86.21	1	0	0	0	0	0	0	2005-03-23	0	0	0	0	0	0	66	58	66	58	62	62	32	5.6569	62.1289	0.0645161	50	162	137	162	137	149.5	149.5	312.5	17.6777	150.022	0.083612	50	0	0	0	0	0	0	0	0	0	0	0	0	0	0	0	0	0	0	0	0	0	0	0	0	0	0	0	0	0	0	4	0	0	0	0	0	0	0	0	0	0	0	0	0	0	0	0	0	0	0	0	0	0	0	0	94.3	0	0	1			0.2	4.2	5.4	32.5		186		3.26	0.335	4	0.48	40	140	7.4	67	75	72	24	7	8					10.6	5.7
1	0	78.3	0	0	0	0	0	0	0	0	0	0	0	0	0	0	66	52	66	48	58.1538	58	40.8077	6.3881	58.4768	0.105539	46.1538	127	102	154	101	119.077	112	271.244	16.4695	120.124	0.132884	84.6154	0	0	0	0	0	0	0	0	0	0	0	0	0	0	0	0	0	0	0	0	0	0	0	0	0	0	0	0	0	0	3	1	0	0	0	1	0	0	0	1	0	0	0	0	0	0	0	1	1	0	0	0	0	0	0	92.8	0	0.3	1.9			0.3	4.1	6.6	34.4		106		3.1		4		30	136	7	62	101	58		14	8.6	1.28			3.11	9.9	7.8	8.3
1	0	77.21	0	0	0	0	0	0	0	0	0	0	0	0	0	0	100	89	100	80	91.25	92.5	76.9167	8.7702	91.5656	0.0832354	50	160	149	181	149	165.75	166.5	199.583	14.1274	166.201	0.0738141	75	0	0	0	0	0	0	0	0	0	0	0	0	0	0	0	0	0	0	0	0	0	0	0	0	0	0	0	0	0	0	3	0	0	1	1	0	0	0	1	0	0	0	0	0	0	0	0	0	0	0	0	0	0	0	0	95.5	0	0.1	1.2			0.4	3.7	5.3	32.4		178		4.4		4.9		47	142	6.7	77	66	94		9	17.8					14.3		5.8
1	1	78.02	0	0	0	0	0	0	0	0	0	0	0	0	0	0	78	61	96	55	71.2326	72	78.4208	8.8556	71.7682	0.122865	65.1163	149	97	153	97	124.395	126	270.197	16.4377	125.452	0.130595	74.4186	0	0	0	0	0	0	0	0	0	0	0	0	0	0	0	0	0	0	0	0	0	0	0	0	0	0	0	0	0	0	3	1	0	0	0	0	0	0	1	0	0	0	0	0	0	0	0	0	0	0	0	0	0	0	0	92.7								9.8	31.7		348		3.79		4		40	138	7.6	69	96	71		8	10.6					12		4.9
1	1	86.81	0	0	0	0	0	0	0	0	0	0	0	0	0	0	81	77	81	49	63.8333	62	62.1471	7.8833	64.2914	0.120019	61.1111	154	127	154	114	129.222	126.5	161.124	12.6935	129.81	0.0954622	77.7778	1	1	0	0	0	0	0	0	1	0	0	0	0	0	0	0	0	0	0	0	0	0	0	1	0	0	0	0	0	0	4	0	0	0	0	0	1	1	0	1	0	0	1	0	0	0	0	1	1	0	0	1	0	0	0	65	0	0.1	2.3			0.4	5.3	8.2	20.7		249		5.32		5.2		41	144	4.2	69	99	60		15	14					11	8.9	10
1	1	72.38	0	0	0	0	0	0	0	0	0	0	0	0	0	0	83	83	83	83	83	83			83	0		149	149	149	149	149	149			149	0		0	0	0	0	0	0	0	0	0	0	0	0	0	0	0	0	0	0	0	0	0	0	0	0	0	0	0	0	0	0	3	0	0	0	0	0	0	0	0	0	0	0	0	0	0	0	0	0	0	0	0	0	0	0	0									11.1			386				3.7		38	142	3.5	67	101	85		15	8.6					13.8		7.3
1	1	65.78	0	0	0	0	0	0	0	0	0	0	0	0	0	0	73	73	92	58	78.2273	78	60.6913	7.7905	78.6055	0.0984494	68.1818	126	139	157	110	132.977	132	131.372	11.4617	133.459	0.0852082	72.7273	0	0	0	0	0	1	0	0	0	0	0	0	0	0	0	0	0	0	0	0	0	0	0	0	0	0	0	0	0	0	2	0	0	0	0	0	1	0	0	0	0	0	0	0	0	0	0	0	0	0	0	0	0	0	0	95								7.6	33.8		200		4.28		4		44	132	2.7	79	86	102		30	3.7	1.49			4.94	14.5		5.2
1	0	75.21	0	1	0	0	0	0	0	0	2002-10-11	0	0	0	0	0	82	82	82	82	82	82			82	0		132	132	132	132	132	132			132	0		1	0	0	0	0	0	0	0	1	0	0	0	0	0	1	0	0	0	0	0	0	0	0	1	0	1	0	0	0	0	4	1	0	1	0	1	1	1	0	1	0	0	0	0	0	0	0	0	0	0	0	0	0	0	1	74.3	0	0.2	1.2			0.4	3.8	7.4	24.3		210		4.83		3.7	0.1541	36	137	4.8	75	85	63		18	34.8	0.87			2.16	11.7	9.8077	8.7
1	0	82.47	1	0	0	0	0	0	0	2003-07-19	0	0	0	0	0	0	63	68	68	63	64.6667	63	8.3333	2.8868	64.7096	0.0364488	33.3333	147	167	167	139	151	147	208	14.4222	151.458	0.0779846	66.6667	0	0	0	0	0	0	0	0	0	0	0	0	1	0	0	0	0	0	0	0	0	0	0	0	0	0	0	0	0	0	4	0	0	0	0	1	0	0	0	0	0	0	0	0	0	0	0	0	0	0	0	0	0	0	0	92.3								6.2	31.3		204		4.06		3.9		39	145	7.7	68	84									12.7
1	1	80.93	0	0	0	0	0	0	0	0	0	0	0	0	0	0	70	89	89	51	67.0909	65	114.491	10.7	67.8622	0.152064	54.5455	100	149	149	99	118.364	113	273.255	16.5304	119.408	0.133159	72.7273	0	0	0	0	0	0	0	0	0	0	0	0	0	0	0	0	0	0	0	0	0	0	0	0	0	0	0	0	0	0	4	1	0	0	0	1	0	1	0	0	0	0	0	0	0	0	0	0	0	0	0	0	0	0	0	69.6	0	0.3	1.1			0.4	3	4.8	21.3		194		5.12		4.3		40	133	7	71	66	86		25	24.4					10.9	4.9	6.2
1	0	83.65	0	0	0	0	0	0	0	0	0	0	0	0	0	0	45	65	78	45	64.8	68	146.7	12.112	65.6993	0.16718	60	113	120	158	113	131	120	422	20.5426	132.282	0.140259	60	0	0	0	0	0	0	0	0	0	0	0	0	0	0	0	0	0	0	0	0	0	0	0	0	0	0	0	0	0	0	4	1	0	0	0	1	0	1	0	0	0	0	0	0	0	0	0	0	0	0	0	0	0	0	0	89.9	0	0	1.3			0.2	2.3	3.8	32.3		169		3.42		4.3		34	142	7.7	70	111	245	30	631	64.5					9.9		10.1
1	0	89.25	0	0	0	0	0	0	0	0	0	0	0	0	0	0	67	76	84	59	74	76.5	63.6923	7.9807	74.3985	0.103925	71.4286	127	143	170	127	152.714	155	132.528	11.5121	153.117	0.0726409	78.5714	0	0	0	0	0	0	0	0	0	0	0	0	0	0	0	0	0	0	0	0	0	0	0	0	0	0	0	0	0	0	4	0	0	0	0	0	0	0	0	0	0	0	0	0	0	0	0	0	0	0	0	0	0	0	0	97.8	0	0.1	2.4			0.5	5.9	7.3	33.3		219		4.56		4.7	0.2	43	143	6.4	79	92	65		18	8.5	2.63			6.32	15.2	5.6	7.1
1	0	75.43	0	0	0	0	0	0	0	0	0	0	0	0	0	0	84	68	84	60	71.7143	69.5	69.1429	8.3152	72.1605	0.111732	50	126	138	160	117	140.214	141.5	158.489	12.5892	140.738	0.0865197	71.4286	0	0	0	0	0	0	0	0	0	0	0	0	0	0	0	0	0	0	0	0	0	0	0	0	0	0	0	0	0	0	3	0	0	0	0	0	1	1	0	0	0	0	0	0	0	0	0	0	0	0	0	0	0	0	0	94.2	0	0.3	1.4			0.5	5.5	7.8	32.4		396		3.29		3.3		35	141	7.2	74	97	84		12	8.3	1.84	3.5836	1.2	5.62	10.6		6.2
1	1	76.2	0	1	0	0	0	1	0	0	2003-02-25	0	0	0	2003-02-25	0	43	62	62	43	54.6667	59	104.333	10.2144	55.2992	0.152561	33.3333	135	166	166	135	150.667	151	240.333	15.5027	151.197	0.0840126	66.6667	0	0	0	0	0	0	1	0	0	0	0	0	0	0	0	0	0	0	0	0	0	0	0	0	0	0	0	0	0	0	3	0	0	0	0	0	0	1	0	0	1	0	0	1	0	0	0	0	0	0	0	0	0	0	0	79.9	0	0.2	1			1	6	8.1	25.3		262		3.24		4.3		36	142	10.9	67	89	48		34	7.6					8.2		5.5
0	1	60.57	0	0	0	0	0	0	0	0	0	0	0	0	0	0	86	66	86	66	72.5	69	89	9.434	72.9589	0.112691	50	150	127	183	127	152.75	150.5	529.583	23.0127	154.045	0.130472	75	0	0	0	0	0	0	0	0	0	0	0	0	0	0	0	0	0	0	0	0	0	0	0	0	0	0	0	0	0	0	2	0	0	0	0	0	0	0	1	1	0	0	0	0	0	0	0	0	0	0	0	0	0	0	0	89.2	0	0.1	1.3			0.3	4.2	5.9	30.7		196		4.82		4	0.38	42	135	7.9	73	92	102		22	9.9	0.84			4.48	14.8	7.2	7.2
1	1	73.29	1	0	0	0	0	0	0	2005-07-19	0	0	0	0	0	0	73	76	86	55	70.7647	70	54.9412	7.4122	71.1291	0.101617	52.9412	163	165	167	121	145.412	142	175.382	13.2432	145.978	0.0883546	64.7059	0	0	0	0	0	0	0	0	0	0	0	0	0	0	0	0	0	0	0	0	0	0	0	0	0	0	0	0	0	0	3	1	0	1	1	0	1	0	0	1	0	0	0	0	0	0	0	0	0	0	0	0	0	0	0	83.9	0	0	1.4			1.7	18.2	21.3	29		173		4.92		4		41	136	3.9	73	100	64		10	35.1	2.77			5.69	14.3	6.8	8.1
1	0	83.03	0	0	0	0	0	0	0	0	0	0	0	0	0	0	73	67	110	56	76.5091	74	89.699	9.471	77.0825	0.122658	69.0909	139	108	213	108	145.655	146	428.378	20.6973	147.091	0.140801	80	0	0	0	0	0	0	0	0	0	0	0	0	0	0	0	0	0	0	0	0	0	0	0	0	0	0	0	0	0	0	4	1	1	1	0	0	0	0	0	1	0	0	0	0	0	0	0	0	0	0	0	0	0	0	0	93.2	0	0	2.2			0.8	3.8	6.9	31.3		364		3.87		4.7		40	136	4.9	76	87	139		12	24.4					12.1		7.4
1	0	69.79	0	0	0	0	0	0	0	0	0	0	0	0	0	0	83	50	94	42	63.9429	63	122.895	11.0858	64.8832	0.172128	74.2857	144	128	218	112	151.171	149.5	461.043	21.4719	152.667	0.141019	84.2857	0	0	0	0	0	0	0	0	0	0	0	0	0	0	0	0	0	0	0	0	0	0	0	0	0	0	0	0	0	0	2	0	0	1	1	0	0	0	0	0	0	0	0	0	0	0	0	0	0	0	0	0	0	0	0																3.8		38	140	5.2	74	66	100		8	2.8
1	0	75.83	1	0	0	0	0	0	0	2004-02-10	0	0	0	0	0	0	70	90	95	70	85	90	175	13.2288	85.6835	0.127073	66.6667	130	157	157	130	147.333	155	226.333	15.0444	147.845	0.0833734	33.3333	1	0	0	0	0	0	0	0	0	1	0	0	0	0	0	0	0	0	0	0	0	0	0	0	0	1	0	0	0	0	4	1	1	1	1	1	0	1	0	0	0	0	0	1	0	0	0	0	0	0	0	0	0	0	0	95.8								7.5	32.2		269		3.79		4	0.2703	39	134	4.6	75	77	89		10	7.5					12.2		7.8
1	0	97.14	0	0	0	0	0	0	0	0	0	0	0	0	0	0	85	72	100	64	76	72	125.75	11.2138	76.7319	0.139112	77.7778	149	151	200	115	148.444	149	498.778	22.3333	149.93	0.141845	66.6667	0	0	0	0	0	0	0	0	0	0	0	0	0	0	0	0	0	0	0	0	0	0	0	0	0	0	0	0	0	0	4	0	0	1	0	0	0	0	0	0	0	0	0	0	0	0	0	0	0	0	0	0	0	0	0	92.9	0	0	0.8			0.4	6.8	5.2	30.1		209		3.76		4.4		35	140	7.1	64	144	77		8	8.3					11.3		10.9
1	0	88.91	0	0	0	0	0	0	0	0	0	0	0	0	0	0	71	73	73	70	71.3333	71	2.3333	1.5275	71.3442	0.0174844	0	135	132	146	132	137.667	135	54.3333	7.3711	137.798	0.0437178	66.6667	0	1	0	0	0	0	0	0	0	0	0	0	0	0	0	0	0	0	0	0	0	0	0	0	0	0	0	0	0	0	4	0	0	0	0	0	0	0	0	0	0	0	0	0	0	0	0	0	0	0	0	0	0	0	0	108	0	0	1.1			0.4	1.7	4.6	37		190		3.1		4.3	0.4847	39	140	4.2	79	66	109		52	17.1					11.4		5.4
0	1	57.95	0	0	0	0	0	0	0	0	0	0	0	0	0	0	64	81	89	32	65.4286	67	141.714	11.9044	66.4774	0.179766	76.1905	101	140	152	94	113.405	111	229.71	15.1562	114.389	0.132046	78.5714	0	0	0	0	0	0	0	0	0	0	0	0	0	0	0	0	0	0	0	0	0	0	0	0	0	0	0	0	0	0	1	0	0	0	0	0	0	1	0	0	1	0	0	1	0	0	0	0	0	0	0	0	0	0	0																4.2		44	139	3.7	67	72	90		50	9.9	0.97	3.7091	1.44	5.59
1	1	71.9	0	0	0	0	0	0	0	0	0	0	0	0	0	0	60	69	83	60	70.6667	69	134.333	11.5902	71.2975	0.133916	66.6667	100	122	123	100	115	122	169	13	115.489	0.0922996	33.3333	1	0	0	0	0	0	1	0	0	0	0	0	0	0	0	0	0	0	0	0	0	0	0	1	0	0	0	0	0	0	3	1	0	1	1	0	0	1	0	0	0	0	0	0	0	0	0	0	0	0	0	0	0	0	0																4.6		40	142	8	71	100	62		66	7.2	1.19	2.9991	1.23	4.77			5.4
1	0	80.62	0	0	0	0	0	0	0	0	0	0	0	0	0	0	74	59	87	40	59.7	59.5	85.3207	9.2369	60.3868	0.152122	66.6667	172	166	172	101	134.9	134.5	394.714	19.8674	136.307	0.1448	90	0	0	0	0	0	1	0	0	1	0	0	0	0	0	0	0	0	0	0	0	0	0	0	0	0	0	0	0	0	0	4	0	0	1	1	0	0	0	0	0	0	0	0	0	0	0	0	0	0	0	0	0	0	0	0	69.4	0	0.1	2.1			0.3	3	7	22		244		4.27		4.6	0.32	44	144	5.3	70	69	83		25	13.9	1.01			4.37	9.4		6.5
0	0	68.46	0	0	0	0	0	0	0	0	0	0	0	0	0	0	54	63	80	54	66.6	66	90.8	9.5289	67.1431	0.127972	60	144	187	187	130	155.2	155	448.7	21.1825	156.352	0.122076	80	0	0	0	0	0	0	0	0	0	0	0	0	0	0	0	0	0	0	0	0	0	0	0	0	0	0	0	0	0	0	2	1	0	1	0	0	0	0	1	1	0	0	0	0	0	0	0	1	0	0	0	0	0	0	0																4.8			142	8.1		85					0.92			5.01			8.8
1	1	73.88	0	0	0	0	0	0	0	0	0	0	0	0	0	0	90	90	100	72	88	90	136	11.6619	88.5776	0.114767	75	160	170	190	136	164	165	504	22.4499	165.148	0.11855	75	0	0	0	0	0	0	0	0	0	0	0	0	0	0	0	0	0	0	0	0	0	0	0	0	0	0	0	0	0	0	3	0	0	1	0	0	0	0	0	0	0	0	0	0	0	0	0	0	0	0	0	0	0	0	0																4.2		44	141	6.5	73	123	85		18	8.8	2.37	3.8427	1.3	6.22		5.6	6
1	0	77.49	0	0	0	0	0	0	0	0	0	0	0	0	0	0	73	77	90	56	75.7241	77	57.9212	7.6106	76.0925	0.0987562	75.8621	145	134	170	94	142.241	145	248.833	15.7744	143.083	0.10897	58.6207	0	0	0	0	0	0	0	0	0	0	0	0	0	0	0	0	0	0	0	0	0	0	0	0	0	0	0	0	0	0	3	1	0	1	1	0	0	1	0	0	0	0	0	0	0	0	0	0	0	0	0	0	0	0	0																3.8	0.51	41	145	7.8	76	105	138		65	10.1	2.22			5.57		6.6	6.1
1	1	79.66	0	0	0	0	0	0	0	0	0	0	0	0	0	0	70	80	80	64	71.6	70	38.0444	6.168	71.8387	0.0817248	70	129	122	170	100	132	126	434.222	20.838	133.472	0.149763	70	0	0	0	0	0	0	0	0	0	0	0	0	0	0	0	0	0	0	0	0	0	0	0	0	0	0	0	0	0	0	3	1	0	1	0	0	0	0	1	1	0	0	0	0	0	0	0	1	0	0	0	0	0	0	0	99.3	0	0	0.6			0.5	8.1	9.2	34.7		206		3.94		3.9	0.2	46	141	6.2	70	88	92		5	8					13.7		7.6
1	0	80.8	0	0	0	0	0	0	0	0	0	0	0	0	0	0	84	57	88	53	73.1667	75.5	138.697	11.777	74.0304	0.154108	75	120	98	148	98	125.167	128	269.242	16.4086	126.149	0.125513	75	0	0	0	0	0	0	0	0	0	0	0	0	0	0	0	0	0	0	0	0	0	0	0	0	0	0	0	0	0	0	4	0	0	0	1	1	0	1	0	0	1	0	0	0	0	0	0	0	0	0	0	0	0	0	0	68.5	0	0.1	1.8			0.6	5	6.4	21.3		160		4.56		3.8		45	143	6.1	80	82	113		19	13	1.44	4.8855	1.34	6.88	9.7		5.5
0	0	73.12	0	0	0	0	0	0	0	0	0	0	0	0	0	0	68	64	104	40	67.2195	64	163.976	12.8053	68.3991	0.188162	80.4878	179	147	187	115	150.805	151	370.561	19.25	151.999	0.126082	78.0488	0	0	0	0	0	0	0	0	0	0	0	0	0	0	0	0	0	0	0	0	0	0	0	0	0	0	0	0	0	0	3	1	0	1	1	1	0	0	0	1	1	0	1	1	0	0	0	1	0	0	0	1	0	0	0	86.1	0	0.2	2.2			0.5	4.7	7.7	28.5		315		4.79		4.4		47	141	4.5	75	72	105		26	9.1	4.01	4.7473	1.29	7.86	13.7	12.8	12
1	0	86.73	0	0	0	0	0	0	0	0	0	0	0	0	0	0	80	75	80	62	72.3333	75	86.3333	9.2916	72.7301	0.104883	66.6667	136	157	157	129	140.667	136	212.333	14.5717	141.169	0.0845809	66.6667	0	0	0	0	0	0	0	0	0	0	0	0	0	0	0	0	0	0	0	0	0	0	0	0	0	0	0	0	0	0	4	0	0	0	0	0	0	0	0	1	0	0	0	0	0	0	0	0	0	0	0	0	0	0	0	88.7	0.1	1.5	2.4			0.6	7.4	10.1	30.1		244		4.62		4.5	0.424	45	139	3.9	82	75	168		20	9					13.9		8.1
0	0	73.93	0	0	0	0	0	0	0	0	0	0	0	0	0	0	61	52	70	47	57	56.5	88	9.3808	57.6397	0.150237	66.6667	121	110	132	102	120	123	138.8	11.7813	120.481	0.0896237	83.3333	0	0	0	0	0	0	0	0	0	0	0	0	0	0	0	0	0	0	0	0	0	0	0	0	0	0	0	0	0	0	3	0	0	0	0	0	0	0	0	0	0	0	0	0	0	0	0	0	0	0	0	0	0	0	0	93.5	0	0.1	1			0.2	2.5	3.5	32.5		175		3.66																	11.9
0	0	67.32	0	0	0	0	0	0	0	0	0	0	0	0	0	0	76	78	93	54	72.3654	70	71.256	8.4413	72.8467	0.115522	51.9231	155	144	179	102	138.635	132	307.217	17.5276	139.717	0.125209	59.6154	0	0	0	0	0	0	0	0	0	0	0	0	0	0	0	0	0	0	0	0	0	0	0	0	0	0	0	0	0	0	2	1	0	1	0	0	0	0	0	1	0	0	0	1	0	0	0	0	0	0	0	0	0	0	0																4.1			143	6.1		67										9	6.4
0	0	70.87	0	0	0	0	0	0	0	0	0	0	0	0	0	0	55	66	94	32	61.9254	62	73.7368	8.587	62.5091	0.137628	55.2239	101	120	148	101	123.015	121	98.7119	9.9354	123.409	0.0801607	79.1045	0	0	0	0	0	0	0	0	0	0	0	0	0	0	0	0	0	0	0	0	0	0	0	0	0	0	0	0	0	0	3	0	0	0	0	0	0	0	0	0	0	0	0	0	0	0	0	0	0	0	0	0	0	0	0
1	0	60.35	0	0	0	0	0	0	0	0	0	0	0	0	0	0	63	63	63	63	63	63			63	0		129	129	129	129	129	129			129	0		0	0	0	0	0	0	0	0	0	0	0	0	0	0	0	0	0	0	0	0	0	0	0	0	1	0	0	0	0	0	8	0	0	1	0	1	0	0	0	0	0	0	0	0	0	0	0	0	0	0	0	0	0	0	0	90.4	0	0.4	0.9			0.7	8	9.3	33.7		179		4.76		4.3		48	139	4.7	83	71	109		15	17.8					14.5		6.8
1	0	79.85	0	0	0	0	0	0	0	0	0	0	0	0	0	0	63	66	66	63	64.5	64.5	4.5	2.1213	64.5174	0.0232558	0	121	171	171	121	146	146	1250	35.3553	148.125	0.171233	50	0	0	0	0	0	0	0	0	0	0	0	0	0	0	0	0	0	0	0	0	0	0	0	0	0	0	0	0	0	0	3	0	0	1	0	0	0	0	0	0	0	0	0	0	0	0	0	0	0	0	0	0	0	0	0	93.2	0	0	1			1.1	14	15.8	32.2		291		3.98		2.7	0.22	37	139	3	73	62	92		8	6.6					12.8		10.7
1	1	84.85	0	0	0	0	0	0	0	0	0	0	0	0	0	0	67	40	70	35	50.2	47.5	157.733	12.5592	51.5946	0.237345	70	117	105	134	95	109.4	105	178.711	13.3683	110.133	0.115926	40	0	0	0	0	0	0	0	0	0	0	0	0	0	0	0	0	0	0	0	0	0	0	0	0	0	0	0	0	0	0	4	0	0	0	0	0	0	0	0	0	0	0	0	0	0	0	0	0	0	0	0	0	0	0	0	86.3								3.8	28.6		149		3.17		4.5		34	142	7.7	63	170	56		10	9.1					9
1	1	77.95	0	0	0	0	0	0	0	0	0	0	0	0	0	0	90	90	90	65	79.3333	82	121.467	11.0212	79.9687	0.126818	66.6667	180	180	180	126	154.667	153.5	503.867	22.447	156.018	0.132486	83.3333	0	1	0	0	0	1	0	0	0	0	0	0	0	0	0	0	0	0	0	0	1	0	0	0	0	0	0	0	0	0	4	0	0	1	0	0	1	0	1	0	0	0	0	0	0	0	0	0	0	0	0	0	0	0	0	84.1	0	0.1	2.8			0.9	5.9	7.8	29.3		192		3.75		4.2	0.8067	37	136	11.4	71	142	68		19	18					11	6.6061	6.3
1	0	74.78	0	1	0	0	0	1	0	0	2003-01-13	0	0	0	2003-01-13	0	80	80	80	76	78.6667	80	5.3333	2.3094	78.6893	0.0239697	0	120	153	171	120	148	153	669	25.865	149.499	0.142694	66.6667	0	0	0	0	0	0	0	0	0	0	0	0	0	0	0	0	0	0	0	0	0	0	0	0	0	0	0	0	0	0	3	0	0	0	0	0	0	0	0	0	0	0	0	0	0	0	0	0	0	0	0	0	0	0	0	68.8	0	0	1.8			0.5	3.1	5.9	21.1		223		2.93		4.5		26	140	5.2	59	85	105		48	5.7					6.2
1	0	61.08	0	0	0	0	0	0	0	0	0	0	0	0	0	0	80	60	80	45	64.1818	65	89.1636	9.4426	64.8102	0.140277	63.6364	145	142	149	123	137.636	139	52.8545	7.2701	137.811	0.050363	72.7273	0	0	0	0	0	0	0	0	0	0	0	0	0	0	0	0	0	0	0	0	0	0	0	0	0	0	0	0	0	0	2	1	0	0	0	0	0	0	0	1	1	1	0	1	0	0	0	0	0	0	0	0	0	0	0																4.6		40	140	8.5	73	117	88		16	10.8	1.26	3.92	1.22	6.53		5.2	6.4
1	0	73.26	0	0	0	0	0	0	0	0	0	0	0	0	0	0	74	95	95	68	78.7273	75	96.8182	9.8396	79.2843	0.119167	63.6364	120	165	165	118	131.182	123	271.964	16.4913	132.121	0.119863	63.6364	1	0	0	0	0	1	0	0	0	1	0	0	0	0	0	0	0	0	0	0	0	0	0	0	0	1	0	0	0	0	4	1	0	1	1	1	0	1	1	0	1	0	0	0	0	0	0	0	0	0	0	0	0	0	0	87.4	0	0.3	1.4			0.7	4.2	6.6	29.9		234		4.41		4.7		50	145	10.5	87	135	104		21	5.8					13.2	5.6	5.1
1	1	83.13	0	1	0	0	0	0	0	0	2007-03-03	0	0	0	0	0	76	53	76	53	65.4444	66	53.2778	7.2992	65.8053	0.105154	66.6667	175	108	198	108	165.778	167	626.944	25.0389	167.45	0.142401	77.7778	0	0	0	0	0	0	0	0	0	0	0	0	0	0	0	0	0	0	0	0	0	0	0	0	0	0	0	0	0	0	4	1	0	0	1	0	0	1	1	1	0	0	0	0	0	0	0	1	1	0	0	0	0	0	0	95.5								9.3	32.5		188		3.58		4.3		41	147	6	76	173	84		16	18.1	1.66	3.4455	1.48	5.68	11.6	7.3	8
1	1	76.56	0	0	0	0	0	0	0	0	0	0	0	0	0	0	67	86	95	62	76.4286	76.5	70.2997	8.3845	76.8762	0.10839	64.2857	147	170	198	135	156.952	154.5	180.924	13.4508	157.514	0.0846736	73.8095	0	1	0	0	0	0	0	0	0	0	0	0	0	0	0	0	0	0	0	0	0	0	0	0	0	0	0	0	0	0	3	0	0	1	0	1	0	1	0	0	0	0	0	0	0	0	0	0	0	0	0	0	0	0	0
1	0	79.1	0	0	0	0	0	0	0	0	0	0	0	0	0	0	72	65	72	65	68.5	68.5	24.5	4.9497	68.5894	0.0510949	50	147	121	147	121	134	134	338	18.3848	134.629	0.0970149	50	1	0	0	0	0	1	0	0	1	0	0	1	0	0	1	0	0	0	0	0	0	0	0	1	0	0	0	0	0	0	3	1	0	1	1	0	1	1	0	1	1	0	0	1	0	0	0	0	0	0	0	0	0	0	0	93.6	0	0.1	2.9			0.6	4.7	7.8	32.8		196		3.72		4.9		38	137	5.9	70	117	47		6	5.2					12.2	7.7	4
1	0	88.87	0	0	0	0	0	0	0	0	0	0	0	0	0	0	75	57	75	57	66	66	162	12.7279	66.6108	0.136364	50	162	140	162	140	151	151	242	15.5563	151.4	0.0728477	50	0	1	0	0	0	0	0	0	0	0	0	0	0	0	0	0	0	0	0	0	0	0	0	0	0	0	0	0	0	0	4	1	0	1	0	0	0	0	1	0	0	0	0	0	0	0	0	0	0	0	0	0	0	0	0	88.7	0	0	0.8			0.4	8	5.9	28.8		218		4.13		4.1		40	142	8.5	68	171	99		9	5					11.9		8.4
1	0	79.49	0	0	0	0	0	0	0	0	0	0	0	0	0	0	66	86	86	51	67.8333	63	175.788	13.2585	69.0109	0.187136	58.3333	126	112	145	90	120.167	116.5	201.97	14.2116	120.935	0.113231	50	0	0	0	0	0	0	0	0	0	0	0	0	0	0	0	0	0	0	0	0	0	0	0	0	0	0	0	0	0	0	3	0	0	0	0	0	0	0	0	0	0	0	0	0	0	0	0	0	0	0	0	0	0	0	0	96.2								5.5	32.1		211		3.14		4.4		38	142	5.6	76	91	132		18	8.3					10.1		6.8
1	0	61.69	0	0	0	0	0	0	0	0	0	0	0	0	0	0	71	42	72	42	60.8667	63	65.981	8.1229	61.3705	0.128928	66.6667	152	114	198	114	151.667	152	358.381	18.931	152.765	0.120587	86.6667	0	0	0	0	0	0	0	0	0	0	0	0	0	0	0	0	0	0	0	0	0	0	0	0	0	0	0	0	0	0	2	0	0	1	0	0	0	0	0	1	0	0	0	0	0	0	0	1	0	0	0	0	0	0	0																3.9			139	4.4		60					1.83			6.3		7.9	13.1
1	0	86.49	0	0	0	0	0	0	0	0	0	0	0	0	0	0	51	34	70	34	51.3333	51	130.267	11.4134	52.38	0.202968	50	144	151	180	114	147.833	148.5	444.967	21.0942	149.082	0.130257	50	1	0	0	0	0	0	0	0	0	0	0	0	0	0	0	0	0	0	0	0	0	0	0	0	0	0	0	0	0	0	4	1	0	1	0	0	0	1	0	1	1	1	0	1	0	0	0	1	1	0	0	0	0	0	0	90.7	0	0.2	1			1	6.7	7.8	27.3		224		4.37		4.9	0.33	42	144	4.6	66	80	82		19	8.1	1.25			4.64	11.9		7.7
1	0	73.07	0	0	0	0	0	0	0	0	0	0	0	0	0	0	70	96	96	55	77.9545	78.5	115.855	10.7636	78.6607	0.134901	59.0909	140	168	168	100	143.227	143.5	400.184	20.0046	144.555	0.136459	81.8182	0	0	0	0	0	0	0	0	0	0	0	0	0	0	0	0	0	0	0	0	0	0	0	0	0	0	0	0	0	0	3	1	0	1	0	0	0	1	0	1	0	0	0	0	0	0	0	0	0	0	0	0	0	0	0	93.5	0	0.1	1.5			0.8	4.3	5.4	31.6		208		3.73		3.9		42	142	8.2	79	88	121		10	8.9	0.89			4.96	11.8	5	5.3
1	1	80.18	0	0	0	0	0	0	0	0	0	0	0	0	0	0	52	84	84	47	62.625	61.5	91.8967	9.5863	63.3242	0.149851	54.1667	115	132	153	99	121.792	119	185.65	13.6254	122.52	0.109519	79.1667	0	0	0	0	0	0	0	0	0	0	0	0	0	0	0	0	0	0	0	0	0	0	0	0	0	0	0	0	0	0	4	0	0	0	0	0	0	0	0	0	0	0	0	0	0	0	0	0	0	0	0	0	0	0	0	92.7		0.06	2.64	0.04		0.57	4.02	6.1	31.7		219		4.44		4.2		33.3	140.4	3.6	64.3	93	115		27	5					14.1
1	1	78.2	0	0	0	0	0	0	0	0	0	0	0	0	0	0	90	77	90	75	80	77.5	46	6.7823	80.2153	0.0734209	25	180	151	180	151	165.5	165.5	144.333	12.0139	165.827	0.062866	75	0	0	0	0	0	0	0	0	0	0	0	0	0	0	0	0	0	0	0	0	0	0	0	0	0	0	0	0	0	0	3	1	0	1	1	0	1	0	0	0	0	0	0	0	0	0	0	0	0	0	0	0	0	0	0	87.6	0	0	2.2			1	4.8	10.4	35.3		186		4.71		4.5		37	135	5	71	105	95		23	12.9					13.6	5.8858	6.9
0	0	65.11	0	1	0	0	0	0	0	0	2019-10-03	0	0	0	0	0	68	69	100	56	73.8878	73.5	64.513	8.032	74.3186	0.108149	68.3673	131	137	205	102	140.622	138	304.341	17.4454	141.69	0.123424	89.7959	0	0	0	0	0	0	0	0	0	0	0	0	0	0	0	0	0	0	0	0	0	0	0	0	0	0	0	0	0	0	2	0	0	0	1	0	0	1	0	1	0	0	0	0	0	0	0	0	0	0	0	0	0	0	0	83.3	0	0.1	2.2			0.3	3.9	6.5	28		188		4.94		4.7		40	143	5	73	80	97		23	9.4	1.41	3.7991	1.08	5.52	13.8	7.1	7.7
1	0	90.24	0	0	0	0	0	0	0	0	0	0	0	0	0	0	45	61	84	45	59.6	56	220.3	14.8425	61.0606	0.222744	80	109	151	151	109	126.8	121	255.2	15.975	127.603	0.112685	60	0	1	0	0	0	0	0	0	0	0	0	0	0	0	0	0	0	0	0	0	0	0	0	0	0	0	0	0	0	0	4	0	0	0	0	0	0	0	0	0	0	0	0	0	0	0	0	0	0	0	0	0	0	0	0	85	0	0.1	1.2			0.4	6.8	8.5	28.2		234		4.61		4.4		44	143	4	81	85	152		13	10					13
1	1	67.26	0	0	0	0	0	0	0	0	0	0	0	0	0	0	60	60	60	60	60	60			60	0		99	99	99	99	99	99			99	0		0	0	0	0	0	0	0	0	0	0	0	0	0	0	0	0	0	0	0	0	0	0	0	0	0	0	0	0	0	0	2	0	0	0	0	0	0	0	0	0	0	0	0	0	0	0	0	0	0	0	0	0	0	0	0	88.6								16.1	29.9		325		3.77		3.7		37	142	8.2	85	98	101		8	6					11.3		10.2
0	0	72.95	0	0	0	0	0	0	0	0	0	0	0	0	0	0	90	66	97	51	74.78	75.5	123.195	11.0993	75.5829	0.146935	76	155	133	167	102	135.68	135.5	263.365	16.2285	136.628	0.118407	72	0	0	0	0	0	0	0	0	0	0	0	0	0	0	0	0	0	0	0	0	0	0	0	0	0	0	0	0	0	0	3	0	0	0	1	0	1	0	0	0	1	0	0	1	0	0	0	0	0	0	0	0	0	0	0	72.8	0	0	1.1			0.3	2.7	4.1	23		338		5.09		4.2		40	142	4.5	72	67	89		7	12.2	1.45	3.7909	1.82	6.27	11.7		6.2
1	0	75.8	0	0	0	0	0	0	0	0	0	0	0	0	0	0	61	82	85	48	65.1875	61.5	138.562	11.7713	66.1764	0.174841	68.75	155	165	167	102	133.062	127.5	620.196	24.9037	135.23	0.181215	75	0	0	0	0	0	0	0	0	0	0	0	0	0	0	0	0	0	0	0	0	0	0	0	0	0	0	0	0	0	0	3	0	0	0	0	0	0	0	0	0	0	0	0	0	0	0	0	0	0	0	0	0	0	0	0
1	1	77.28	0	0	0	0	0	0	0	0	0	0	0	0	0	0	58	52	69	52	61.5	60.5	30.2857	5.5032	61.7151	0.0837043	25	122	127	141	100	127	130	162.571	12.7504	127.559	0.0939123	50	0	0	0	0	0	0	0	0	0	0	0	0	0	0	0	0	0	0	0	0	0	0	0	0	0	0	0	0	0	0	3	1	0	1	1	0	0	0	1	1	0	0	0	0	0	0	0	1	0	0	0	0	0	0	0	89.4	0.1	0.4	1.4			0.4	3.7	5.6	30.4		114		3.87		4.5		28	141	5.1	55	101	68		8	9.1	0.92			5.29	11.8		5.3
1	1	68.79	0	0	0	0	0	0	0	0	0	0	0	0	0	0	79	73	87	60	74.25	75.5	45.4537	6.7419	74.5446	0.0891643	64.2857	147	127	170	105	139.179	137	213.189	14.601	139.915	0.103018	85.7143	0	0	0	0	0	0	0	0	0	0	0	0	0	0	0	0	0	0	0	0	0	0	0	0	0	0	0	0	0	0	2	0	0	1	1	0	0	0	0	0	1	0	0	1	0	0	0	0	0	0	0	0	0	0	0																4.7		43	140	5.7	72	145										5.5
0	0	79.7	0	0	0	0	0	0	0	0	0	0	0	0	0	0	65	63	80	63	70.6154	71	35.2564	5.9377	70.8454	0.0807865	61.5385	152	128	165	114	140.462	141	214.936	14.6607	141.166	0.10028	76.9231	0	0	0	0	0	0	0	0	0	0	0	0	0	0	0	0	0	0	0	0	0	0	0	0	0	0	0	0	0	0	3	0	0	0	0	0	0	0	0	0	0	0	0	0	0	0	0	0	0	0	0	0	0	0	0																4.1	0.19		139	6.6		84
1	0	80.87	0	0	0	0	0	0	0	0	0	0	0	0	0	0	64	63	64	60	62.3333	63	4.3333	2.0817	62.3565	0.0272675	0	144	129	144	129	138.667	143	70.3333	8.3865	138.836	0.0493813	33.3333	0	0	0	0	0	0	0	0	0	0	0	0	0	0	0	0	0	0	0	0	0	0	0	0	0	0	0	0	0	0	4	0	0	0	0	0	0	0	0	0	0	0	0	0	0	0	0	0	0	0	0	0	0	0	0																4.3		43	143	8.4	76	76
1	1	78.07	0	1	0	0	0	0	0	0	2002-08-10	0	0	0	0	0	70	68	73	68	70.3333	70	6.3333	2.5166	70.3633	0.0292152	33.3333	156	131	156	131	147	154	193	13.8924	147.437	0.0771642	33.3333	0	0	0	0	0	0	0	0	0	0	0	0	0	0	0	0	0	0	0	0	0	0	0	0	0	0	0	0	0	0	3	0	0	0	0	1	1	0	1	0	0	0	0	0	0	0	0	0	0	0	0	0	0	0	0	87.7	0	0	1			0.6	5.7	6.9	31.2		178		4.3		3.8	0.4836	39	140	6.8	68	124	55		8	14.2					13.4		5.7
1	0	70.11	0	0	0	0	0	0	0	0	0	0	0	0	0	0	70	70	85	54	69.5143	68	53.1983	7.2937	69.885	0.103414	57.1429	129	137	169	105	129.686	128	211.575	14.5456	130.476	0.110547	82.8571	0	0	0	0	0	0	0	0	0	0	0	0	0	0	0	0	0	0	0	0	0	0	0	0	0	0	0	0	0	0	3	1	0	0	0	0	0	0	0	1	1	0	0	0	0	0	0	1	0	0	0	0	0	0	0	93.2	0	0.2	1.7			0.6	3.7	6.3	31.2		184		4.01		4.5		38	138	5.2	74	71	65		8	9.2	3.1	2.4709	1.32	5.2	12.5	6.4	10.3
1	0	81.22	0	1	0	0	0	0	0	0	2004-02-03	0	0	0	0	0	76	76	76	76	76	76			76	0		147	147	147	147	147	147			147	0		0	0	0	0	0	0	0	0	0	0	0	0	0	0	0	0	0	0	0	0	0	0	0	0	0	0	0	0	0	0	4	0	0	0	0	0	0	0	0	0	0	0	0	0	0	0	0	0	0	0	0	0	0	0	0	92.7	0	0.1	1			0.5	1.7	3.2	33.4		177		4.09		4		39	141	4.2	69	74	75		10	12					12.6
1	0	84.55	0	0	0	0	0	0	0	0	0	0	0	0	0	0	63	63	63	63	63	63			63	0		150	150	150	150	150	150			150	0		0	0	0	0	0	0	0	0	0	0	0	0	0	0	0	0	0	0	0	0	0	0	0	0	0	0	0	0	0	0	4	0	0	1	0	0	0	0	0	0	0	0	0	0	0	0	0	0	0	0	0	0	0	0	0	91.4	0	0.1	0.9			0.4	8.8	10.2	30.1		259		3.75		3.9		38.61	145	6.1	62.64	110	128		15	6.37					11.3
1	0	68.77	0	0	0	0	0	0	0	0	0	0	0	0	0	0	67	66	92	60	76.6	78	72.4	8.5088	77.0398	0.107315	66.6667	144	104	170	104	151.333	153	273.095	16.5256	152.173	0.105497	73.3333	0	0	0	0	0	0	0	0	0	0	0	0	0	0	0	0	0	0	0	0	0	0	0	0	0	0	0	0	0	0	2	0	1	1	1	1	0	1	0	0	1	0	0	1	0	0	0	0	0	0	0	0	0	0	0	92.6	0	0.2	2.5			0.5	4.3	5.6	30.8		142		4.65		3.7		41	135	4.5	73	103	73		43	9.1	2.32	2.0555	1.16	4.27	14.3	5.3	7.4
1	0	72.44	0	0	1	0	0	0	0	0	0	2001-08-14	0	0	0	0	77	66	86	66	76.3333	77	100.333	10.0167	76.7702	0.107143	66.6667	166	144	168	144	159.333	166	177.333	13.3167	159.704	0.0682406	33.3333	0	0	0	0	0	0	1	0	1	0	0	0	0	0	0	0	0	0	0	0	0	0	0	0	1	0	1	0	0	0	5	0	0	0	0	1	0	1	0	0	0	0	0	0	0	0	0	0	0	0	0	0	0	0	0	91.8	0	0.2	1.4			0.8	9.6	13.3	30.8		201		3.52		4.4		41	145	6.7	77	108	136		6	5.3	1.39			5.99	11.3		4.5
1	0	76.27	0	0	0	0	0	0	0	0	0	0	0	0	0	0	77	44	98	44	78.4667	78	144.41	12.0171	79.3209	0.147955	60	140	99	168	99	141.733	145	352.638	18.7787	142.89	0.128	73.3333	0	0	0	0	0	0	0	0	0	0	0	0	0	0	0	0	0	0	0	0	0	0	0	0	0	0	0	0	0	0	3	1	0	1	0	0	0	0	0	1	0	0	0	0	0	0	0	0	0	0	0	0	0	0	0																4.6		44	142	7.6	69	151	89		10	14.1							7.6
0	0	65.01	0	0	0	0	0	0	0	0	0	0	0	0	0	0	66	80	85	44	68.1562	67.5	69.1683	8.3168	68.6461	0.120103	56.25	159	158	173	95	139.125	143.5	289.081	17.0024	140.128	0.120285	71.875	0	0	0	0	0	0	0	0	0	0	0	0	0	0	0	0	0	0	0	0	0	0	0	0	0	0	0	0	0	0	2	0	0	0	0	0	0	0	0	1	1	0	0	0	0	0	0	0	0	0	0	0	0	0	0																4.3	0.34	46	142	7.5	81	95	67		29	7	1.92			6.53		8.7	10.1
1	0	73.93	0	0	0	0	0	0	0	0	0	0	0	0	0	0	64	61	75	46	61.5	62.5	143	11.9583	62.3659	0.168393	75	140	145	150	127	140.5	142.5	97.6667	9.8826	140.76	0.0609155	75	0	0	0	0	0	0	0	0	0	0	0	0	0	0	0	0	0	0	0	0	0	0	0	0	0	0	0	0	0	0	3	0	0	0	0	0	0	0	0	0	0	0	0	0	0	0	0	0	0	0	0	0	0	0	0
1	0	77.19	0	0	0	0	0	0	0	0	0	0	0	0	0	0	50	58	58	50	54	54	32	5.6569	54.1479	0.0740741	50	137	195	195	137	166	166	1682	41.0122	168.514	0.174699	50	0	0	0	0	0	0	0	0	0	0	0	0	0	0	0	0	0	0	0	0	0	0	0	0	0	0	0	0	0	0	3	0	0	0	0	0	0	0	0	0	0	0	0	0	0	0	0	0	0	0	0	0	0	0	0	76.2	0	0.1	1.4			0.5	4.5	6.5	25.5		203		4.35		4.2		41	144	7.2	70	87	57		8	6	1.05			4.92	11.1		5
0	1	73.02	0	0	0	0	0	0	0	0	0	0	0	0	0	0	87	53	88	50	66	66	77.3182	8.7931	66.5703	0.13174	60	178	117	178	103	132.089	132	235.219	15.3369	132.957	0.114813	68.8889	0	0	0	0	0	0	0	0	0	0	0	0	0	0	0	0	0	0	0	0	0	0	0	0	0	0	0	0	0	0	3	0	0	0	0	0	1	0	1	0	0	0	0	0	0	0	0	0	0	0	0	0	0	0	0	89.1								7.7	30.1		238		4.4		4.3		43	144	6	75	83	74		12	13.5					13.2		5.1
1	1	76.17	1	1	0	0	0	1	0	2005-03-11	2002-02-04	0	0	0	2002-02-04	0	72	73	73	58	66.6667	67.5	33.4667	5.785	66.8755	0.0792149	50	159	148	159	110	142.167	148.5	376.567	19.4053	143.266	0.124604	83.3333	0	0	0	0	0	0	0	0	0	0	0	0	0	0	0	0	0	0	0	0	0	0	0	0	0	0	0	0	0	0	3	1	0	1	1	0	0	1	1	1	0	0	0	1	0	0	0	0	0	0	0	0	0	0	0	84.1	0	0.6	1.8			0.5	5.6	9.1	27.9		200		3.59		4.3	0.49	46	139	6.9	75	149	80		14	8.7	1.56	2.6709	0.94	4.32	10		8.8
1	1	75.47	0	0	0	0	0	0	0	0	0	0	0	0	0	0	80	70	84	60	73.9	75.5	49.6556	7.0467	74.2018	0.0904609	70	130	144	165	107	143.6	147.5	290.933	17.0568	144.509	0.112684	80	0	0	0	0	0	0	0	0	0	0	0	0	0	0	0	0	0	0	0	0	0	0	0	0	0	0	0	0	0	0	3	1	0	1	0	0	1	0	0	1	1	0	0	0	0	0	0	1	0	0	0	0	0	0	0	94.8	0	0.4	2.4			0.5	4.9	8.2	31.6		281		4.03		5.1		39	142	7.4	67	118					2.3	2.9445	0.77	4.76	12.7	6.7	8
1	0	76.29	0	0	0	0	0	0	0	0	0	0	0	0	0	0	57	63	80	48	65.0769	64.5	81.2738	9.0152	65.6746	0.135841	73.0769	153	142	193	127	153.808	153.5	256.241	16.0075	154.607	0.102054	80.7692	0	0	0	0	0	0	0	0	0	0	0	0	0	0	0	0	0	0	0	0	0	0	0	0	0	0	0	0	0	0	3	1	0	1	0	1	0	0	0	1	0	1	0	0	0	0	0	0	0	0	0	0	0	0	0	91	0	0.3	1.8			0.8	4.5	7.4	31.2		297		3.66		4.4	0.34	41	141	5.4	69	93	91		17	4.3	1			4.88	11.4		8.2
1	0	90.96	0	0	0	0	0	0	0	0	0	0	0	0	0	0	76	68	95	46	66.7222	67	95.9206	9.7939	67.4174	0.144733	75	160	123	203	123	158.833	157.5	309.4	17.5898	159.777	0.109195	80.5556	0	0	0	0	0	0	0	0	0	0	0	0	0	0	0	0	0	0	0	0	0	0	0	0	0	0	0	0	0	0	4	0	0	1	0	0	1	0	0	0	0	0	0	0	0	0	0	0	0	0	0	0	0	0	0																4.3		44	142	8.2	76	93	90		15	15.7							5.4
1	0	72.45	0	0	0	0	0	0	0	0	0	0	0	0	0	0	74	77	98	56	77.25	77	92.4565	9.6154	77.8214	0.121851	87.5	134	106	168	104	140.792	142	271.65	16.4818	141.713	0.1146	70.8333	0	0	0	0	0	0	0	0	0	0	0	0	0	0	0	0	0	0	0	0	0	0	0	0	0	0	0	0	0	0	3	0	0	0	0	0	0	0	0	0	0	0	0	0	0	0	0	0	0	0	0	0	0	0	0	95.3	0	0.3	0.9			0.2	3.2	4.7	32		174		4.07		3.7	0.371	36	142	3.7	74	74	58	12	11	12					13
0	0	76.53	0	0	0	0	0	0	0	0	0	0	0	0	0	0	70	67	90	54	72.7895	72.5	71.4139	8.4507	73.2656	0.11456	57.8947	145	138	169	107	139.421	139.5	188.25	13.7204	140.077	0.0971066	76.3158	0	0	0	0	0	0	0	0	0	0	0	0	0	0	0	0	0	0	0	0	0	0	0	0	0	0	0	0	0	0	3	0	0	1	0	0	0	0	0	0	0	0	0	0	0	0	0	0	0	0	0	0	0	0	0	92.6								13.3	31.5		243		4.1		3.1		43	139	9.4	75	89
1	1	75.74	0	0	0	0	0	0	0	0	0	0	0	0	0	0	63	68	82	60	69.8	68	83.2	9.1214	70.2752	0.116883	60	115	137	152	115	131	135	243.5	15.6045	131.741	0.106543	60	0	0	0	0	0	0	0	0	0	0	0	0	0	0	0	0	0	0	0	0	0	0	0	0	0	0	0	0	0	0	3	0	0	1	0	0	1	0	1	0	0	0	0	0	0	0	0	0	0	0	0	0	0	0	0	95.3	0	0.2	1.6			0.6	4.8	7.9	33.3		193		4.1		3.9	0.21	42	140	7.5	74	102	89		2	11.8					13.6		4.6
0	0	64.14	0	0	0	0	0	0	0	0	0	0	0	0	0	0	72	72	96	63	75.0476	74	60.3476	7.7684	75.4296	0.101018	57.1429	132	132	160	110	131.286	131	118.914	10.9048	131.716	0.0810597	80.9524	0	0	0	0	0	0	0	0	0	0	0	0	0	0	0	0	0	0	0	0	0	0	0	0	0	0	0	0	0	0	2	0	0	0	0	0	0	0	0	0	0	0	0	0	0	0	0	0	0	0	0	0	0	0	0
0	1	72.95	0	0	0	0	0	0	0	0	0	0	0	0	0	0	80	59	96	59	75.0667	75	39.2368	6.2639	75.3189	0.0820423	50	160	129	187	120	157.433	160	191.013	13.8207	158.019	0.0863123	80	0	0	0	0	0	0	0	0	0	0	0	0	0	0	0	0	0	0	0	0	0	0	0	0	0	0	0	0	0	0	3	0	0	0	0	0	0	0	0	0	0	0	0	0	0	0	0	0	0	0	0	0	0	0	0
1	1	88.27	0	0	0	0	0	0	0	0	0	0	0	0	0	0	77	79	80	55	66.5455	66	85.8727	9.2668	67.1295	0.132774	63.6364	162	135	162	113	140.273	140	241.018	15.5248	141.052	0.105525	54.5455	0	1	0	0	0	0	0	0	0	0	0	0	0	0	0	0	0	0	0	0	1	0	0	0	0	0	0	0	0	0	5	0	0	0	0	0	0	0	0	0	0	0	0	0	0	0	0	0	0	0	0	0	0	0	0
1	1	75.23	0	0	0	0	0	0	0	0	0	0	0	0	0	0	76	64	80	50	66.7895	67	69.8421	8.3572	67.283	0.12179	78.9474	157	156	176	118	145.79	146	192.398	13.8707	146.413	0.0926047	84.2105	0	0	0	0	0	0	0	0	0	0	0	0	0	0	0	0	0	0	0	0	0	0	0	0	0	0	0	0	0	0	3	0	0	1	1	0	1	0	0	0	0	0	0	1	0	0	0	0	0	0	0	0	0	0	0	91.1	0.1	1.2	2.6			1	8.6	12.9	31.1		191		4.3		3.6		42	142	10.9	83	147	88		13	7.6					13.4	5.4	5.3
1	0	79.33	0	0	0	0	0	0	0	0	0	0	0	0	0	0	87	95	95	65	85.4	90	138.3	11.7601	86.0453	0.123168	40	185	146	185	146	166.8	163	249.7	15.8019	167.398	0.0847341	80	0	0	0	0	0	0	0	0	0	0	0	0	0	0	0	0	0	0	0	0	0	0	0	0	0	0	0	0	0	0	3	0	0	0	1	0	0	1	1	0	0	0	0	0	0	0	0	0	0	0	0	0	0	0	0	90.5	0	0.1	0.8			0.3	2.9	4.1	30.1		209		3.39		4.1		40	143	5.2	78	65	67		8	6.8					10.2	4.6	8.6
0	0	71.03	0	0	0	0	0	0	0	0	0	0	0	0	0	0	56	72	80	30	63.7708	64	106.138	10.3023	64.5805	0.159861	72.9167	116	152	171	94	134.062	135.5	301.081	17.3517	135.157	0.128075	81.25	0	0	0	0	0	0	0	0	0	0	0	0	0	0	0	0	0	0	0	0	0	0	0	0	0	0	0	0	0	0	3	1	0	0	0	0	1	0	0	1	0	1	0	0	0	0	0	0	0	0	0	0	0	0	0	91	0	0	1			0.4	10	8.1	31.6		270		4.05		2.5	0.33	39	122	3.9	68	71	107	126	19	6	1.48	3.2927	1.24	5.47	12.8		5.2
1	0	81.44	0	0	0	0	0	0	0	0	0	0	0	0	0	0	56	57	57	52	55.5	56.5	5.6667	2.3805	55.5383	0.0371451	25	175	165	179	156	168.75	170	106.917	10.3401	168.987	0.0530652	50	0	0	0	0	0	0	0	0	0	0	0	0	0	0	0	0	0	0	0	0	0	0	0	0	0	0	0	0	0	0	4	0	0	1	0	1	0	0	0	0	0	0	0	0	0	0	0	0	0	0	0	0	0	0	0																3.8		37	136	6.8	71	73	66		18	6.1
1	0	78.98	0	0	0	0	0	0	0	0	0	0	0	0	0	0	66	70	110	58	80.4889	79	123.892	11.1307	81.2379	0.136743	82.2222	161	100	189	100	144.756	146	472.689	21.7414	146.343	0.148516	88.8889	0	0	0	0	0	0	0	0	0	0	0	0	0	0	0	0	0	0	0	0	0	0	0	0	0	0	0	0	0	0	3	0	0	1	0	0	0	0	0	0	1	0	0	1	0	0	0	0	0	0	0	0	0	0	0																4.2		40	143	7.6	70	116	110		23	6.4	2.52	1.8345	1.7	4.68
1	1	71	0	0	0	0	0	0	0	0	0	0	0	0	0	0	67	64	88	61	71.625	70.5	78.8393	8.8791	72.105	0.115961	75	132	136	169	113	141.5	138	303.714	17.4274	142.436	0.115207	87.5	0	0	0	0	0	0	0	0	0	0	0	0	0	0	0	0	0	0	0	0	0	0	0	0	0	0	0	0	0	0	3	0	0	1	0	0	0	0	1	1	0	0	0	0	0	0	0	0	0	0	0	0	0	0	0	89.8	0	0.3	1			0.7	12.5	13.6	30.6		35		4.22		4.1	0.2	45	142	6.7	80	92	140		68	7.8	3.06	2.2282	0.8	4.91	12.9		9.8
1	1	75.59	0	0	0	0	0	0	0	0	0	0	0	0	0	0	59	59	59	59	59	59			59	0		148	148	148	148	148	148			148	0		0	0	0	0	0	0	0	0	0	0	0	0	0	0	0	0	0	0	0	0	0	0	0	0	0	0	0	0	0	0	3	1	0	1	1	1	0	1	0	0	1	0	0	1	0	0	0	0	0	0	0	0	0	0	0	91.8	0	0.1	0.3			0.8	8.6	5.4	31.2		150		2.64		5.3	0.57	34	144	18.3	65	327	52		11	5.9					8.3		5.5
1	1	75.72	0	0	0	0	0	0	0	0	0	0	0	0	0	0	67	73	73	54	65.5	66.5	26.8182	5.1786	65.6874	0.0756971	16.6667	115	140	140	104	117.5	117	95.1818	9.7561	117.871	0.0794959	50	0	0	0	0	0	0	0	0	0	0	0	0	0	0	0	0	0	0	0	0	0	0	0	0	0	0	0	0	0	0	3	0	0	0	0	0	0	0	0	0	0	0	0	0	0	0	0	0	0	0	0	0	0	0	0	82.6								8.1	27.5		339		4.81		5			136	4.6		84
1	1	65.06	0	0	0	0	0	0	0	0	0	0	0	0	0	0	76	45	88	45	67.791	68	95.2587	9.7601	68.4797	0.142894	65.6716	149	108	181	108	140.179	138	221.119	14.8701	140.954	0.105284	77.6119	0	0	0	0	0	0	0	0	0	0	0	0	0	0	0	0	0	0	0	0	0	0	0	0	0	0	0	0	0	0	2	1	0	0	1	0	0	0	0	1	0	0	0	0	0	0	0	1	0	0	0	0	0	0	0																4.4	0.45	45	138	4.9	77	79	75		18	10.6	1.32	4.1682	1.03	5.59		7.5	5.6
1	0	67.75	0	0	0	0	0	0	0	0	0	0	0	0	0	0	61	68	78	42	63.3182	64	55.1522	7.4265	63.7424	0.115947	61.3636	140	144	160	102	130.704	130	180.539	13.4365	131.378	0.101625	68.1818	0	0	0	0	0	0	0	0	0	0	0	0	0	0	0	0	0	0	0	0	0	0	0	0	0	0	0	0	0	0	2	0	0	0	1	0	0	1	0	0	1	0	0	1	0	0	0	0	0	0	0	0	0	0	0																4.6		45	144	5.3	80	80	100		11	9.2	1.08	3.5909	1.34	7.9			5.4
0	0	58.64	0	0	0	0	0	0	0	0	0	0	0	0	0	0	82	64	87	54	69.3	69.5	48.4592	6.9613	69.6418	0.0994415	40	144	119	154	95	123.44	123	182.864	13.5227	124.164	0.108448	80	0	0	0	0	0	0	0	0	0	0	0	0	0	0	0	0	0	0	0	0	0	0	0	0	0	0	0	0	0	0	1	1	0	1	0	0	1	0	0	1	1	0	0	1	0	0	0	0	0	0	0	0	0	0	0																4.1		45	139	6.6	79	58	104		43	10.1	4.34	3.4973	0.87	6.34		7.1	7.3
1	1	60.78	0	0	0	0	0	0	0	0	0	0	0	0	0	0	73	74	90	61	73.1538	73	55.4744	7.4481	73.503	0.0978201	38.4615	105	129	145	100	126.538	129	248.269	15.7566	127.441	0.119635	84.6154	0	0	0	0	0	0	0	0	0	0	0	0	0	0	0	0	0	0	0	0	0	0	0	0	0	0	0	0	0	0	2	0	0	0	1	0	0	0	0	0	0	0	0	0	0	0	0	0	0	0	0	0	0	0	0	91.5	0	0.3	1.2			0.7	5.9	8.2	29.7		298		5.13		4.8	0.21	48	138	5.5	82	97	79		25	8.7	1.1313			5.9326	15.2		5.7
1	1	76.84	0	0	0	0	0	0	0	0	0	0	0	0	0	0	71	71	71	71	71	71			71	0		145	145	145	145	145	145			145	0		0	0	0	0	0	0	0	0	0	0	0	0	0	0	0	0	0	0	0	0	0	0	0	0	0	0	0	0	0	0	3	1	0	0	0	0	0	0	0	0	0	0	0	0	0	0	0	0	0	0	0	0	0	0	0	90.9	0	0.3	2.4			0.7	4.9	8.4	29.7		144		4.5		3.6		39	137	5.8	73	106	139		4	19.3					13.4		5.9
1	0	89.91	0	0	0	0	0	0	0	0	0	0	0	0	0	0	75	46	75	46	61.3333	63	212.333	14.5717	62.4767	0.193984	66.6667	170	133	170	133	152	153	343	18.5203	152.75	0.0994851	66.6667	1	1	0	0	0	1	0	0	1	0	0	0	0	0	0	0	0	0	0	0	0	0	0	1	0	0	0	0	0	0	4	1	0	0	0	0	1	1	0	0	0	0	0	0	0	0	0	0	0	0	0	0	0	0	0	94.6								9.7	31.9		177		4.28		3.9		45	141	12.5	77	123	78		16	9.1					13.6		5.7
1	0	71.78	0	0	0	0	0	0	0	0	0	0	0	0	0	0	76	77	77	67	72.5	73	23	4.7958	72.6189	0.0572871	50	128	133	134	128	130.75	130.5	10.25	3.2016	130.779	0.0212056	25	0	0	0	0	0	0	0	0	0	0	0	0	0	0	0	0	0	0	0	0	0	0	0	0	0	0	0	0	0	0	3	0	0	0	0	0	0	0	0	0	0	0	0	0	0	0	0	0	0	0	0	0	0	0	0	73.6	0	0	0.7			0.4	11.8	13	23.4		206		4.44		3.7		43	141	3.4	75	66	82		20	6.4					10.4		4.8
1	0	77.43	0	0	0	0	0	0	0	0	0	0	0	0	0	0	72	70	86	70	75.5833	73.5	28.8106	5.3676	75.7578	0.0679917	33.3333	147	124	155	119	136	136	183.091	13.5311	136.616	0.0952577	50	0	0	0	0	0	0	0	0	0	0	0	0	0	0	0	0	0	0	0	0	0	0	0	0	0	0	0	0	0	0	3	0	0	0	0	0	0	0	0	0	0	0	0	0	0	0	0	0	0	0	0	0	0	0	0																4.2		43	142	4.2	70	78
1	1	88.89	0	0	0	0	0	0	0	0	0	0	0	0	0	0	70	67	70	53	60.8	60	57.7	7.5961	61.1784	0.111745	80	140	143	143	126	135.6	138	48.3	6.9498	135.742	0.0458415	60	0	0	0	0	0	0	1	0	0	0	0	0	0	0	0	0	0	0	0	0	0	0	0	0	0	0	0	0	0	0	4	0	0	1	0	0	0	1	0	1	0	0	0	0	0	0	0	0	0	0	0	0	0	0	0	92	0	0	0.7			0.9	9.2	10.9	32.5		145		3.47		5.2		40	137	9.8	73	147	89		5	6.9					11.3	5.4	5.9
1	1	71.62	0	0	0	0	0	0	0	0	0	0	0	0	0	0	70	73	82	60	70.3333	70	32.75	5.7228	70.54	0.0767129	44.4444	117	146	146	100	118.667	117	253.75	15.9295	119.613	0.12656	88.8889	0	0	0	0	0	0	0	0	0	0	0	0	0	0	0	0	0	0	0	0	0	0	0	0	0	0	0	0	0	0	3	0	0	0	0	0	0	1	0	0	0	0	0	0	0	0	0	0	0	0	0	0	0	0	0																4.2		41	139	4.8	70	72	74		15	11.6	0.5	2.7627	1.9	4.89			5.3
1	0	76.41	0	0	0	0	0	0	0	0	0	0	0	0	0	0	66	84	89	51	67.85	67	78.3447	8.8513	68.3963	0.12715	60	153	165	170	103	141.1	147	326.621	18.0727	142.195	0.124841	85	0	0	0	0	0	0	0	0	0	0	0	0	0	0	0	0	0	0	0	0	0	0	0	0	0	0	0	0	0	0	3	0	0	1	0	0	0	0	0	1	0	0	0	0	0	0	0	1	0	0	0	0	0	0	0	91.8								8.1	30.5		266		4.02		5.7		40	141	5.6	75	87	84		21	8.8	3.21			6.28	12.3	8.2	4.2
1	1	60.4	0	0	0	0	0	0	0	0	0	0	0	0	0	0	83	76	102	54	71.7692	69	152.905	12.3655	72.7863	0.168949	69.2308	122	130	181	107	130.769	126.5	300.025	17.3212	131.868	0.129884	76.9231	0	0	0	0	0	0	0	0	0	0	0	0	0	0	0	0	0	0	0	0	0	0	0	0	0	0	0	0	0	0	2	0	0	0	0	0	0	0	0	0	0	0	0	0	0	0	0	0	0	0	0	0	0	0	0	85.9	0	0.1	1.8			0.6	14.3	19.9	28.5		511		4.58		4.4		43	139	4.4	75	97	74		30	6.3	3.34	3.0318	0.98	5.53	13.1	5.1
1	1	62.07	0	1	0	0	0	1	0	0	2001-07-28	0	0	0	2001-07-28	0	78	78	78	78	78	78			78	0		155	155	155	155	155	155			155	0		0	0	0	0	0	0	0	0	0	0	0	0	0	0	0	0	0	0	0	0	0	0	0	0	0	0	0	0	0	0	2	0	0	1	0	1	0	1	1	0	0	0	0	0	0	0	0	0	0	0	0	0	0	0	0	92.8	0	0.1	0.5			0.8	11.3	9.7	34.3		217		4.67		3.6		36	139	4.3	71	82	94		18	12.5	1.88	3.2855	1.45	5.59	14.8		5.4
1	0	63.73	0	1	0	0	0	1	0	0	2000-11-07	0	0	0	2000-11-07	0	54	50	65	50	57.25	57	43.5833	6.6018	57.5348	0.0998655	75	103	141	141	103	123.25	124.5	250.917	15.8403	124.011	0.111303	75	0	0	0	0	0	0	1	0	0	0	0	0	0	0	0	0	0	0	0	0	0	0	0	0	1	0	0	0	0	0	4	0	0	1	0	0	0	0	1	0	0	0	0	0	0	0	0	0	0	0	0	0	0	0	0	89.6	0.1	0.2	2.9			0.6	2.8	6.5	29.9		375		3.79		4.3		39	137	5	75	64	50		13	5.3					11.3		6.9
1	0	69.26	0	0	0	0	0	0	0	0	0	0	0	0	0	0	48	67	75	48	61.8333	61.5	57.7101	7.5967	62.2789	0.120271	70.8333	128	160	171	107	140.333	141.5	321.623	17.9339	141.427	0.125104	79.1667	0	0	0	0	0	0	0	0	0	0	0	0	0	0	0	0	0	0	0	0	0	0	0	0	0	0	0	0	0	0	2	0	0	0	0	0	0	0	0	1	0	0	0	0	0	0	0	1	0	0	0	0	0	0	0	91.2								6.6	31.2		181		4.12		4.2	0.29	47	137	5.2	78	74	88		28	10.9	3.62		1.04	6.5	12.9		11.5
1	0	87.12	0	0	0	0	0	0	0	0	0	0	0	0	0	0	85	85	85	85	85	85			85	0		165	165	165	165	165	165			165	0		0	0	0	0	0	0	0	0	0	0	0	0	0	0	0	0	0	0	0	0	0	0	0	0	0	0	0	0	0	0	4	1	0	0	0	1	0	0	0	0	0	0	0	0	0	0	0	0	0	0	0	0	0	0	0	96	0	0.1	1.3			0.4	2.9	4.7	31.4		117		4.27		3.9		41	144	5.2	73	102	104	78	26	19.8					13.4		6.1
1	0	73.85	0	0	0	0	0	0	0	0	0	0	0	0	0	0	70	70	90	53	72.9143	72	89.2571	9.4476	73.5065	0.127707	60	140	116	153	92	124.371	126	284.064	16.8542	125.476	0.133565	68.5714	0	0	0	0	0	1	0	0	0	0	0	0	0	0	0	0	0	0	0	0	0	0	0	0	0	0	0	0	0	0	3	0	0	1	0	0	1	0	0	0	0	0	0	0	0	0	0	0	0	0	0	0	0	0	0	86.7	0	0	0.4			0.2	13.2	13.7	30		232		3.6		2.8		33	136	6.4	69	89	483		124	23.3					10.8		6.8
1	1	70.94	0	0	0	0	0	0	0	0	0	0	0	0	0	0	87	50	87	50	64.2857	65	150.571	12.2708	65.2818	0.176719	71.4286	149	100	149	92	109.286	104	362.238	19.0326	110.697	0.161235	71.4286	0	0	0	0	0	0	0	0	0	0	0	0	0	0	0	0	0	0	0	0	0	0	0	0	0	0	0	0	0	0	3	0	0	1	1	0	1	0	0	0	0	0	0	0	0	0	0	0	0	0	0	0	0	0	0																3.7			139	5.7		95
1	0	77.03	0	0	0	0	0	0	0	0	0	0	0	0	0	0	76	66	79	61	70.4	70	53.3	7.3007	70.7022	0.0927547	80	129	152	152	114	128	128	223.5	14.9499	128.696	0.104466	60	0	0	0	0	0	0	0	0	0	0	0	0	0	0	0	0	0	0	0	0	0	0	0	0	0	0	0	0	0	0	3	0	0	1	1	0	1	0	0	0	0	0	0	0	0	0	0	0	0	0	0	0	0	0	0	98.1	0	0	0.4			0.6	16.3	17.3	32.5		305		3.33		3.6	0.1394	41	128	9.5	72	82	105		17	8.3					10.8	4.7357	7.4
1	1	77.9	0	0	0	0	0	0	0	0	0	0	0	0	0	0	58	55	87	55	72.1667	74	82.1515	9.0637	72.6865	0.120248	58.3333	120	100	171	100	137.083	140.5	436.629	20.8957	138.536	0.145941	75	0	0	0	0	0	0	0	0	0	0	0	0	0	0	0	0	0	0	0	0	0	0	0	0	0	0	0	0	0	0	3	0	0	0	0	0	0	0	0	0	0	0	0	0	0	0	0	0	0	0	0	0	0	0	0	94.6	0	0	0.4			0.3	9.9	10.6	30.7		280		3.16		5.3	0.22		142	5.3		77									9.7		5
1	1	79.1	0	0	0	0	0	0	0	0	0	0	0	0	0	0	78	69	78	61	66	65	26.8	5.1769	66.1843	0.0747872	45.4545	154	139	156	116	137.454	137	162.673	12.7543	137.991	0.0884712	54.5455	0	0	0	0	0	0	0	0	0	0	0	0	0	0	0	0	0	0	0	0	0	0	0	0	0	0	0	0	0	0	3	0	0	0	0	0	0	0	0	0	0	0	0	0	0	0	0	0	0	0	0	0	0	0	0
1	0	65.7	1	0	0	0	0	0	0	2010-02-23	0	0	0	0	0	0	70	69	79	54	68.25	69.5	57.2955	7.5694	68.6337	0.106185	66.6667	140	139	172	118	138.667	139	175.697	13.2551	139.246	0.09152	75	0	0	0	0	0	0	0	0	0	0	0	0	0	0	0	0	0	0	0	0	0	0	0	0	0	0	0	0	0	0	2	0	0	0	0	0	0	0	1	1	1	0	0	1	0	0	0	0	0	0	0	0	0	0	0																4.4		42	142	5.4	71	69	65		13	8.6	1.95	4.5136	1.34	6.74		7.1	7
0	0	60.75	0	0	0	0	0	0	0	0	0	0	0	0	0	0	57	70	108	46	64.2364	64	105.036	10.2487	65.0341	0.15809	69.0909	105	102	160	98	128.727	128	220.684	14.8554	129.566	0.114348	85.4545	0	0	0	0	0	0	0	0	0	0	0	0	0	0	0	0	0	0	0	0	0	0	0	0	0	0	0	0	0	0	2	0	0	0	0	0	0	0	0	0	0	0	0	0	0	0	0	0	0	0	0	0	0	0	0	84.6	0	0	0.7			0.8	6.9	5.9	28.1		234		4.7		4.7		40	142	4.3	65	62	156		43	15.5					13.2	4.5	5.1
1	1	76.64	0	0	0	0	0	0	0	0	0	0	0	0	0	0	60	61	87	58	71.7059	74	96.0956	9.8028	72.3338	0.132627	70.5882	115	146	180	115	144.706	145	254.471	15.9521	145.531	0.106947	82.3529	0	0	0	0	0	0	0	0	0	0	0	0	0	0	0	0	0	0	0	0	0	0	0	0	0	0	0	0	0	0	3	0	0	0	1	0	0	1	0	1	0	0	0	0	0	0	0	1	0	0	0	0	0	0	0																4.3		43	141	8.4	72	80	79		16	9.2	0.49			3.98		4.5	9.1
1	1	78.84	0	0	0	0	0	0	0	0	0	0	0	0	0	0	74	65	74	65	69.5	69.5	40.5	6.364	69.6455	0.0647482	50	194	131	194	131	162.5	162.5	1984.5	44.5477	165.525	0.193846	50	0	1	1	0	0	1	1	0	0	0	0	0	0	0	0	0	0	0	0	0	0	0	0	0	0	0	1	0	0	0	3	0	0	1	1	0	0	0	1	0	0	0	0	0	0	0	0	0	0	0	0	0	0	0	0	95.1	0	0	0.8			0.6	7.5	5.7	32		141		4.53		4.3		37	142	9.4	70	144	82		15	12.8					14.5		6
1	0	71.76	0	0	0	0	0	0	0	0	0	0	0	0	0	0	81	60	81	57	65	61	118	10.8628	65.6772	0.14473	50	151	149	162	149	155.25	155	38.9167	6.2383	155.344	0.034799	50	0	0	0	0	1	1	0	0	0	0	0	0	0	0	0	0	0	0	0	0	0	0	0	0	0	0	0	0	0	0	3	1	0	0	0	0	0	1	0	1	0	0	0	0	0	0	0	0	0	0	0	0	0	0	0	67.2	0.1	0.4	4.1			0.7	7.9	12.4	21.2		304		4.59		3.6		40	141	3.7	72	73	74		19	11.3					9.8	4.3	9.1
0	0	58.84	0	0	1	0	0	0	0	0	0	2010-12-09	0	0	0	0	67	67	67	67	67	67			67	0		132	132	132	132	132	132			132	0		0	0	0	0	0	0	0	0	0	0	0	0	0	0	0	0	0	0	0	0	0	0	0	0	0	0	0	0	0	0	1	1	0	0	1	0	1	0	0	1	0	1	0	0	0	0	0	1	0	0	0	0	0	0	0	86.3	0	0.1	1.8			0.4	3.8	6.1	28.9		159		3.96		4.9		41	142	7	76	110	50		24	5.9	2.62	2.0491	1.15	4.39	11.4		10
1	0	69.02	0	0	0	0	0	0	0	0	0	0	0	0	0	0	66	65	85	42	62.5758	63	98.1894	9.9091	63.332	0.155935	66.6667	145	119	184	117	143.576	145	296.877	17.2301	144.575	0.118175	81.8182	0	0	0	0	0	0	0	0	0	0	0	0	0	0	0	0	0	0	0	0	0	0	0	0	0	0	0	0	0	0	2	0	0	0	0	0	0	1	0	0	1	0	0	0	0	0	0	0	0	0	0	0	0	0	0	76.5								6.4	25		312		4.4		4.7		45	141	6.1	74	94	72		68	7	1.44			6.17	11	5	11.6
1	0	74.38	0	0	0	0	0	0	0	0	0	0	0	0	0	0	50	67	90	45	66.2667	66.5	136.616	11.6883	67.2557	0.173418	80	90	120	165	90	127.9	126.5	307.61	17.5388	129.057	0.134824	93.3333	0	0	0	0	0	0	0	0	0	0	0	0	0	0	0	0	0	0	0	0	0	0	0	0	0	0	0	0	0	0	3	0	0	0	0	0	0	1	0	0	1	0	0	1	0	0	0	0	0	0	0	0	0	0	0	94.4	0	0.1	1.5			0.4	2.3	6.5	31.6		245		3.23		4.5		38	141	5.2	65	81	42		11	7.1	0.77			4.34	10.2		4.5
1	0	80.26	1	0	0	0	0	0	0	2003-02-19	0	0	0	0	0	0	58	89	89	58	71.4286	72	166.619	12.9081	72.4214	0.167308	85.7143	161	155	164	148	157.143	156	26.8095	5.1778	157.216	0.0305054	57.1429	0	1	0	0	0	0	0	0	0	0	0	0	0	0	0	0	0	0	0	0	0	0	0	0	0	0	0	0	0	0	4	0	0	1	0	0	0	0	0	0	1	0	0	1	0	0	0	0	0	0	0	0	0	0	0	85.8	0	0	1.5			0.5	4.1	7.9	27.3		278		4.3		4.4	0.16	40	143	3.6	78	69	85	16	15	5.4	0.92			5.02	12	5.3	6.5
1	1	79.05	0	0	0	0	0	0	0	0	0	0	0	0	0	0	61	64	78	43	61.5152	61	77.5701	8.8074	62.1235	0.140988	69.697	158	132	165	107	136.151	133	211.57	14.5454	136.903	0.105202	63.6364	0	0	0	0	0	0	0	0	0	0	0	0	0	0	0	0	0	0	0	0	0	0	0	0	0	0	0	0	0	0	3	0	0	1	1	0	0	0	0	0	0	0	0	1	0	0	0	0	0	0	0	0	0	0	0	88.9								8.1	30.4		211		4.66		3.8		39	145	2.8	73	124	78		26	13.9	1.28	3.6882	0.89	5.16	14.1	4.6	4.7
1	1	71.21	0	0	0	0	0	0	0	0	0	0	0	0	0	0	61	68	99	59	77.2647	78.5	82.1378	9.063	77.7867	0.116432	61.7647	100	132	182	100	140	138	190.657	13.8078	140.669	0.0978996	76.4706	0	0	0	0	0	0	0	0	0	0	0	0	0	0	0	0	0	0	0	0	0	0	0	0	0	0	0	0	0	0	3	0	0	0	1	0	0	1	1	1	1	0	0	1	0	0	0	0	0	0	0	0	0	0	0																4.4	0.39		142	7.3		91					1.29			4.36		6.6	8.1
1	0	84.59	0	0	0	0	0	0	0	0	0	0	0	0	0	0	59	85	94	50	68.1698	65	142.182	11.924	69.1854	0.173258	71.6981	92	119	172	87	115.66	114	329.113	18.1415	117.048	0.155364	83.0189	0	0	0	0	0	0	0	0	0	0	0	0	0	0	0	0	0	0	0	0	0	0	0	0	0	0	0	0	0	0	4	1	0	1	0	1	0	0	0	0	0	0	0	0	0	0	0	0	0	0	0	0	0	0	0
1	0	74.44	0	0	0	0	0	0	0	0	0	0	0	0	0	0	73	74	94	69	77.5	73.5	125.667	11.2101	78.1057	0.125268	50	123	131	153	123	134.75	131.5	164.25	12.816	135.206	0.0823672	75	0	0	0	0	0	0	0	0	0	0	0	0	0	0	0	0	0	0	0	0	0	0	0	0	0	0	0	0	0	0	3	0	0	0	0	0	0	0	0	0	0	0	0	0	0	0	0	0	0	0	0	0	0	0	0	96.4	0	0.8	1.4			0.6	4.2	7	32.9		157		4.08		4.9		40	143	6.2	76	79	99	31	30	7.3					13.4	5
1	0	64.38	0	0	0	0	1	0	0	0	0	0	0	2010-03-27	0	0	74	71	90	45	66.3265	64	79.8078	8.9335	66.9133	0.133309	65.3061	122	159	201	110	139.02	139	247.145	15.7209	139.888	0.111923	71.4286	0	0	0	0	0	0	0	0	0	0	0	0	0	0	0	0	0	0	0	0	0	0	0	0	0	0	0	0	0	0	2	1	0	1	0	0	0	0	0	1	0	0	0	0	0	0	0	1	0	0	0	0	0	0	0																4.5	0.29	44	141	9.1	74	83	79		16	6.7	1.99	3.7709	1.16	5.95			4.1
1	0	74.68	1	0	0	0	0	0	0	2007-04-10	0	0	0	0	0	0	81	78	90	70	79.6	80	30.9714	5.5652	79.7814	0.0675439	46.6667	193	123	193	117	144.533	135	594.267	24.3776	146.44	0.162945	93.3333	0	0	0	0	0	0	1	0	0	0	0	0	0	0	0	0	0	0	0	0	0	0	0	0	0	0	1	0	0	0	3	0	0	1	0	0	0	0	0	0	0	0	0	0	0	0	0	0	0	0	0	0	0	0	0	84								3.7	28.1		320		4.96		4.1		36	141	3.7	57	59	102		12	9.2	1.26	3.46	1.65	5.66	13.9	5.3	5.7
0	0	67.81	0	0	0	0	0	0	0	0	0	0	0	0	0	0	70	67	98	57	72.375	71	104.071	10.2015	73.0608	0.137986	62.5	120	144	165	105	130.458	129.5	212.172	14.5661	131.235	0.109303	83.3333	0	0	0	0	0	0	0	0	0	0	0	0	0	0	0	0	0	0	0	0	0	0	0	0	0	0	0	0	0	0	2	0	0	1	1	0	0	1	0	0	1	0	0	1	0	0	0	0	0	0	0	0	0	0	0																4.8		45	144	5.2	77	83
1	0	84.76	0	0	1	0	0	0	0	0	0	2005-03-24	0	0	0	0	59	71	71	59	65	65	72	8.4853	65.2763	0.0923077	50	143	152	152	143	147.5	147.5	40.5	6.364	147.569	0.0305085	50	0	1	0	0	0	0	0	0	0	0	0	0	0	0	0	0	0	0	0	0	0	0	0	0	0	0	0	0	0	0	4	0	0	0	0	0	0	0	0	0	0	0	0	0	0	0	0	0	0	0	0	0	0	0	0	72.2	0	0	0.7			1.2	9.7	7	23.4		227		4.25		3.3	0.39	34	136	6.3	67	103	96		13	14.1					9.9
0	1	67.56	0	0	0	0	0	0	0	0	0	0	0	0	0	0	70	67	85	48	72.74	74	68.8086	8.2951	73.202	0.112891	48	135	148	162	104	138.16	141.5	189.647	13.7713	138.831	0.0986743	72	0	0	0	0	0	0	0	0	0	0	0	0	0	0	0	0	0	0	0	0	0	0	0	0	0	0	0	0	0	0	2	0	0	1	1	0	0	1	1	1	1	0	1	1	0	0	0	1	0	0	0	1	0	0	0	89.5	0.1	0.2	1.5			0.3	4.3	6.4	30.6		283		4.35		3.8		45	138	5.5	74	104	63		20	9.9	1.28			4.01	13.3	16.7	10
0	0	78.45	0	0	0	0	0	0	0	0	0	0	0	0	0	0	70	80	99	57	74.3333	73	76.7262	8.7593	74.8387	0.116801	66.6667	135	140	179	117	147.561	145	234.429	15.3111	148.34	0.102847	78.9474	0	1	0	0	0	0	0	0	0	0	0	0	0	0	0	0	0	0	0	0	0	0	0	0	0	0	0	0	0	0	3	0	0	1	0	0	0	0	0	0	0	0	0	0	0	0	0	0	0	0	0	0	0	0	0	90.4								6.2	31.6		174		4.91		5		42	147	7.2	65	83	77		21	7.6					15.5		5.7
0	0	65.82	0	0	0	0	0	0	0	0	0	0	0	0	0	0	70	64	87	52	65.0465	64	57.8073	7.6031	65.4791	0.11552	58.1395	130	114	142	106	122.698	125	87.1683	9.3364	123.044	0.0752027	74.4186	1	0	0	0	0	0	1	0	1	0	0	0	0	0	0	0	0	0	0	0	1	0	0	1	0	0	1	0	0	0	3	0	0	1	0	0	0	1	0	0	1	0	0	0	0	0	0	0	0	0	0	0	0	0	0	86.7	0	0.1	2.1			0.5	3.1	5.8	30.6		255		4.41		4		47	140	7.5	78	69	131		13	6.5					13.5	5.8
1	0	76.03	0	0	0	0	1	0	0	0	0	0	0	2008-12-06	0	0	80	72	90	51	64.6087	62	93.5217	9.6707	65.2973	0.14639	60.8696	145	149	157	104	130.304	128	223.858	14.9619	131.123	0.112299	69.5652	0	0	0	0	0	0	0	0	0	0	0	0	0	0	0	0	0	0	0	0	0	0	0	0	0	0	0	0	0	0	3	0	0	1	1	0	0	0	0	0	0	0	0	0	0	0	0	0	0	0	0	0	0	0	0	90.4	0	0	1.2			1.1	11	13.4	30.7		240		3.92		4.2		43	142	10.5	79	110	95		8	8	1.12	2.9364	1.64	5.39	12.1	5.7	5.9
1	0	79.78	0	0	0	0	0	0	0	0	0	0	0	0	0	0	67	71	71	67	69	69	8	2.8284	69.029	0.0289855	0	143	155	155	143	149	149	72	8.4853	149.121	0.0402685	50	1	0	0	0	0	0	0	0	1	0	0	0	0	0	0	0	0	0	0	0	0	0	0	1	0	0	0	0	0	0	3	0	0	1	1	0	0	1	0	0	0	0	0	0	0	0	0	0	0	0	0	0	0	0	0
1	0	79.7	0	1	0	0	0	1	0	0	2002-11-25	0	0	0	2002-11-25	0	85	65	94	54	69.9762	69	65.7799	8.1105	70.4335	0.114515	40.4762	170	140	200	120	147.238	146	265.454	16.2928	148.115	0.109331	71.4286	0	0	0	0	0	1	1	0	0	0	0	0	1	0	0	0	0	0	0	0	0	0	0	0	0	0	0	0	0	0	3	0	0	1	1	0	0	0	0	0	0	0	0	0	0	0	0	0	0	0	0	0	0	0	0	88.6	0	0.2	2.4			0.6	4.9	8.1	33.7		234		2.93		4.8	0.36	40	141	6.5	71	79	59		12	6.3	1.55			5.29	8.8		4.6
0	0	71.98	0	0	0	0	0	0	0	0	0	0	0	0	0	0	75	64	100	52	69.8077	68	72.9162	8.5391	70.324	0.121852	62.3077	145	153	170	103	132.1	132.5	168.401	12.9769	132.731	0.0978571	71.5385	0	0	0	0	0	1	0	0	0	0	0	0	0	0	0	0	0	0	0	0	0	0	0	0	0	0	0	0	0	0	3	0	0	0	0	0	1	1	1	1	0	0	0	0	0	0	0	0	0	0	0	0	0	0	0
1	1	77.12	0	0	0	0	0	0	0	0	0	0	0	0	0	0	56	65	80	56	70.1667	70	84.1667	9.1742	70.6647	0.119357	83.3333	133	148	165	133	146.833	144	176.567	13.2878	147.333	0.0826112	83.3333	0	0	0	0	0	0	0	0	0	0	0	0	0	0	0	0	0	0	0	0	0	0	0	0	0	0	0	0	0	0	3	1	0	1	1	0	0	1	0	1	0	0	0	0	0	0	0	1	1	0	0	0	0	0	0	97.9	0	0.3	0.4			0.3	6.6	6.9	33.2		165		2.83		5	0.44	46	145	11	83	191	123	44	14	12.2					9.4	7.6	8.3
1	0	73.34	0	0	0	0	0	0	0	0	0	0	0	0	0	0	90	66	96	61	76.0714	75	61.0317	7.8123	76.4573	0.100846	64.2857	200	101	202	101	142.5	141	615.741	24.8141	144.568	0.170996	92.8571	0	0	0	0	0	0	0	0	0	0	0	0	0	0	0	0	0	0	0	0	0	0	0	0	0	0	0	0	0	0	3	1	1	1	0	1	0	0	0	0	0	0	0	0	0	0	0	0	0	0	0	0	0	0	0	72.2	0.1	0.1	1.6			0.4	1.9	4.2	22.5		229		3.08		4.5		45	145	8	71	199	124		16	6.2					6.9		5.3
1	1	66.19	0	0	0	0	0	0	0	0	0	0	0	0	0	0	76	79	80	73	77.2	78	7.7	2.7749	77.2399	0.0321494	40	114	139	139	107	119.2	116	144.7	12.0291	119.685	0.0902616	60	0	0	0	0	0	0	0	0	0	0	0	0	0	0	0	0	0	0	0	0	0	0	0	0	0	0	0	0	0	0	2	0	0	0	0	0	0	0	0	0	0	0	0	0	0	0	0	0	0	0	0	0	0	0	0	82.3								7.4	27.8		138		4.51		3.8		40	139	3.7	72	115	73		14	9.1					12.5		6.4
1	1	85.08	0	0	0	0	0	0	0	0	0	0	0	0	0	0	85	92	99	85	90.75	89.5	38.9167	6.2383	90.9107	0.0595322	50	120	164	164	120	143.75	145.5	328.25	18.1177	144.604	0.10915	50	0	0	0	0	0	0	0	0	0	0	0	0	0	0	0	0	0	0	0	0	0	0	0	0	0	0	0	0	0	0	4	0	0	1	1	0	0	1	1	1	0	0	0	1	0	0	0	0	0	0	0	0	0	0	0	86.7	0	0	2			1.1	9.8	13	29.2		391		3.69		4.2	0.46	40	148	15.6	76	197	62		5	2.8					10.8	5.8	5.6
1	0	80.25	0	0	1	0	0	0	0	0	0	2000-03-06	0	0	0	0	84	84	84	84	84	84			84	0		129	129	129	129	129	129			129	0		1	0	0	0	0	1	0	0	0	0	0	0	0	0	1	0	0	0	0	0	0	0	0	0	0	1	0	0	0	0	5	1	0	1	0	1	1	1	0	0	0	0	0	0	0	0	0	0	0	0	0	0	0	0	0	92.7	0	0.2	1.1			0.5	12.3	8.6	29.4		250		3.19		4		31	135	6.5	56	100	104		11	2.9					9.8
1	0	67.8	1	0	0	0	0	0	0	2013-04-05	0	0	0	0	0	0	52	59	83	51	64.6538	64	61.1154	7.8176	65.1067	0.118567	53.8462	116	124	170	100	138.038	138.5	321.159	17.9209	139.153	0.127304	76.9231	0	0	0	0	0	0	0	0	0	0	0	0	0	0	0	0	0	0	0	0	0	0	0	0	0	0	0	0	0	0	2	0	0	0	0	0	0	0	0	1	0	1	0	0	0	0	0	0	0	0	0	0	0	0	0	92	0.1	0.5	3			0.7	4.1	10.3	32.1		248		4.32		3.1	0.28	38	145	4.2	76	89	200	13	177	9.2	0.93	3.4473	1.37	5.24	13.9	7.7	7.2
0	1	64.19	0	0	0	0	0	0	0	0	0	0	0	0	0	0	73	51	80	46	66.1111	67.5	47.4591	6.8891	66.4625	0.103235	59.2593	151	135	170	104	134.037	133.5	190.602	13.8059	134.733	0.102042	70.3704	0	0	0	0	0	0	1	0	0	0	0	0	0	0	0	0	0	0	0	0	0	0	0	0	0	0	0	0	0	0	2	0	0	0	0	0	0	0	0	0	0	0	0	0	0	0	0	0	0	0	0	0	0	0	0	91.3	0.01	0.06	1.81			0.32	2.39	4.6	31.2		138		4.91		4		42	138	6.4	68	66	64			4					15.3
1	1	78.06	0	0	0	0	0	0	0	0	0	0	0	0	0	0	69	80	80	69	75.75	77.5	21.9286	4.6828	75.8765	0.0578265	37.5	123	135	168	122	137.875	135	208.696	14.4463	138.536	0.0980113	75	1	1	0	0	0	1	0	0	1	0	0	0	0	0	0	0	0	0	0	0	0	0	0	1	0	0	0	0	0	0	3	0	0	1	1	0	0	1	1	0	1	0	0	1	0	0	0	0	0	0	0	0	0	0	0	90.2	0	0	0.2			0.2	8.9	9.3	31.5		146		3.83		4.9	0.38	44	142	6.5	78	124	55		20	11.2					12.1	5.1	5.1
1	0	85.85	0	0	0	0	0	0	0	0	0	0	0	0	0	0	81	85	98	81	89.5	89.5	61.6667	7.8528	89.758	0.0759859	50	131	110	134	110	126.5	131	123	11.0905	126.864	0.0759264	25	0	0	0	0	0	0	0	0	0	0	0	0	0	0	0	0	0	0	0	0	0	0	0	0	0	0	0	0	0	0	4	0	0	1	0	1	1	1	0	0	0	0	0	0	0	0	0	0	0	0	0	0	0	0	0	92.3	0	0.2	2.2			0.5	4.7	7.8	30.2		197		4.08		3.7	0.4522	41	139	8.9	82	113	123		16	15.5					12.3		6.122
0	0	62.83	0	0	0	0	0	0	0	0	0	0	0	0	0	0	75	76	76	75	75.5	75.5	0.5	0.7071	75.5017	0.00662252	0	113	126	126	113	119.5	119.5	84.5	9.1924	119.677	0.0543933	50	0	0	0	0	0	0	0	0	0	0	0	0	0	0	0	0	0	0	0	0	0	0	0	0	0	0	0	0	0	0	2	0	0	0	0	0	0	0	0	0	1	0	0	1	0	0	0	0	0	0	0	0	0	0	0																4.1		47	137	5.4	79	78					3.25	1.9127	1.33	4.88			5
1	1	83.15	0	0	0	0	0	0	0	0	0	0	0	0	0	0	89	84	97	80	87.5	87	34.7	5.8907	87.6651	0.0614563	50	182	153	190	140	165	162.5	344	18.5472	165.866	0.102614	83.3333	0	0	0	0	0	0	0	0	0	0	0	0	0	0	0	0	0	0	0	0	0	0	0	0	0	0	0	0	0	0	4	0	0	0	1	0	0	0	0	0	0	0	0	0	0	0	0	0	0	0	0	0	0	0	0	88	0	0.1	0.6			0.6	5.9	3.9	30.2		169		4.4		3.5		39	140	4.2	72	116	64		4	10.7					13.4		8.6
0	0	70.22	0	0	0	0	0	0	0	0	0	0	0	0	0	0	79	74	79	74	76	75.5	4.6667	2.1602	76.023	0.0246162	0	127	112	139	112	126.25	127	122.25	11.0567	126.613	0.0758444	75	0	0	0	0	0	0	0	0	0	0	0	0	0	0	0	0	0	0	0	0	0	0	0	0	0	0	0	0	0	0	3	0	0	0	0	0	1	0	0	0	0	0	0	0	0	0	0	0	0	0	0	0	0	0	0	94	0	0.1	2			0.3	3.3	5.8	31.4		296		4.3		3.5		47	142	6.9	79	89	83		23	5.4					13.5		5
1	0	77.81	0	1	0	0	0	1	0	0	2001-11-16	0	0	0	2001-11-16	0	80	80	80	80	80	80			80	0		150	150	150	150	150	150			150	0		0	0	0	0	0	0	0	0	0	0	0	0	0	0	0	0	0	0	0	0	0	0	0	0	0	0	0	0	0	0	3	1	0	1	0	0	1	0	1	1	0	1	0	0	0	0	0	0	0	0	0	0	0	0	0	90.6	0	0.2	2.2			0.6	4.8	7.8	30.5		362		3.84		2.6	0.31	34	138	7.8	65	112	101		9	6.1					11.7		8.7
1	0	84.05	0	0	0	0	0	0	0	0	0	0	0	0	0	0	55	61	83	46	64.4348	63	119.893	10.9496	65.3186	0.166197	73.913	120	92	186	92	140.565	139	420.53	20.5068	141.989	0.142682	82.6087	0	0	0	0	0	0	0	0	0	0	0	0	0	0	0	0	0	0	0	0	0	0	0	0	0	0	0	0	0	0	4	0	0	0	0	0	1	1	0	0	0	0	0	0	0	0	0	0	0	0	0	0	0	0	0	72.2	0	0.1	1			0.8	9.7	5.5	23.2	0.13	186		4.41		3.7	0.28	38	131	6.9	65	98	71		19	11.4					10.2		10.7
0	0	70.38	0	0	0	0	0	0	0	0	0	0	0	0	0	0	64	62	94	51	68.6774	66.5	120.452	10.975	69.5349	0.158512	66.129	136	130	177	105	131.371	130	244.991	15.6522	132.285	0.11818	72.5806	0	0	0	0	0	0	0	0	0	0	0	0	0	0	0	0	0	0	0	0	0	0	0	0	0	0	0	0	0	0	3	0	0	0	0	0	0	0	0	1	1	0	0	0	0	0	0	0	0	0	0	0	0	0	0	92.7								3.1	32.2		212		3.72		4.9	0.28	44	144	5.7	71	68	79		19	11.8	1.04	2.9173	1.48	4.87	12		7.6
0	0	70.8	0	0	0	0	0	0	0	0	0	0	0	0	0	0	62	72	81	60	72.0909	73	40.0909	6.3317	72.3432	0.0837425	45.4545	121	131	151	121	138.636	137	114.254	10.689	139.011	0.0735128	54.5455	0	0	0	0	0	0	0	0	0	0	0	0	0	0	0	0	0	0	0	0	0	0	0	0	0	0	0	0	0	0	3	0	0	0	0	0	0	0	0	0	0	0	0	0	0	0	0	0	0	0	0	0	0	0	0
1	0	69.03	0	0	1	0	0	0	0	0	0	2013-12-05	0	0	0	0	76	71	94	59	73	73	54.3704	7.3736	73.3582	0.0991885	67.8571	144	135	155	108	131.464	132	115.221	10.7341	131.886	0.080179	78.5714	0	0	0	0	0	0	0	0	0	0	0	0	0	0	0	0	0	0	0	0	0	0	0	0	0	0	0	0	0	0	2	0	0	1	0	0	0	0	0	1	0	0	0	0	0	0	0	1	0	0	0	0	0	0	0																4		48	146	3.3	82	71	64		49	11.5	1.84	3.4136	1.09	5.34			7.4
0	0	68.82	0	0	1	0	0	0	0	0	0	2008-06-26	0	0	0	0	50	59	59	50	54.5	54.5	40.5	6.364	54.6855	0.0825688	50	95	116	116	95	105.5	105.5	220.5	14.8492	106.021	0.0995261	50	0	0	0	0	0	0	0	0	0	0	0	0	0	0	0	0	0	0	0	0	0	0	0	0	0	0	0	0	0	0	2	0	0	0	0	0	0	0	0	0	0	0	0	0	0	0	0	0	0	0	0	0	0	0	0
1	1	87.49	0	0	0	0	0	0	0	0	0	0	0	0	0	0	80	59	95	58	76.4231	77	102.814	10.1397	77.0672	0.130102	73.0769	170	149	178	121	151.577	152	214.574	14.6483	152.256	0.094763	84.6154	0	0	0	0	0	0	0	0	0	0	0	0	0	0	0	0	0	0	0	0	0	0	0	0	0	0	0	0	0	0	4	0	0	0	0	0	0	0	0	0	0	0	0	0	0	0	0	0	0	0	0	0	0	0	0	92.3	0	0.3	1.6			0.6	3.5	6.1	31.4		209		5.03		3.8		45	135	7.3	77	72	55		24	5.8					15.8
0	0	70.54	0	0	0	0	0	0	0	0	0	0	0	0	0	0	80	66	91	61	74.675	75	54.7378	7.3985	75.0315	0.0978297	57.5	142	138	160	106	133.25	133	205.269	14.3272	133.999	0.106169	75	1	0	0	0	0	0	0	0	1	0	0	0	0	0	0	0	0	0	0	0	0	0	0	1	0	0	0	0	0	0	3	0	0	0	1	0	0	1	0	0	1	0	0	0	0	0	0	0	0	0	0	0	0	0	0																3.7		45	146	5.2	72	88
1	0	67.39	0	1	0	0	0	0	0	0	2017-11-28	0	0	0	0	0	72	66	83	46	67.25	66	63.0159	7.9383	67.7096	0.117115	50	129	145	156	102	129.391	130	120.781	10.9901	129.849	0.0842709	73.4375	0	0	0	0	0	0	0	0	0	0	0	0	0	0	0	0	0	0	0	0	0	0	0	0	0	0	0	0	0	0	2	0	0	0	0	0	0	0	0	0	0	0	0	0	0	0	0	0	0	0	0	0	0	0	0																4.3	0.4	40.1	143	5	76.1	74	90		71	3	3.06			4.62			6.1
1	0	80.37	0	0	0	0	0	0	0	0	0	0	0	0	0	0	63	62	63	54	59.6667	62	24.3333	4.9329	59.8025	0.067503	66.6667	113	104	122	104	113	113	81	9	113.239	0.0650307	66.6667	0	0	0	0	0	1	1	0	1	0	0	0	0	0	0	0	0	0	0	0	0	0	0	0	0	0	0	0	0	0	4	0	0	1	0	0	0	1	0	1	0	0	0	0	0	0	0	0	0	0	0	0	0	0	1	95	0	0.1	2.2			0.8	6.1	11.2	31.5		307		3.25		3.2	0.33	37	139	8.9	77	139	131		7	8					10.2		7.5819
1	1	74.93	0	0	0	0	0	0	0	0	0	0	0	0	0	0	62	82	90	47	64.7222	66	95.1206	9.753	65.4327	0.148582	63.8889	133	129	173	93	128.139	128	392.294	19.8064	129.619	0.152408	75	0	0	0	0	0	0	0	0	0	0	0	0	0	0	0	0	0	0	0	0	0	0	0	0	0	0	0	0	0	0	3	1	0	0	0	0	0	1	0	0	0	0	0	0	0	0	0	0	0	0	0	0	0	0	0																4.3	0.31	44	141	6.8	74	89	93		14	8.8	2.05	2.9845	1.03	6.13			6.3
0	1	68.99	0	1	0	0	0	1	0	0	2018-07-23	0	0	0	2018-07-23	0	80	79	90	60	76.9688	77	66.5474	8.1577	77.3864	0.104317	71.875	140	141	168	102	135.781	136	251.596	15.8618	136.676	0.114979	87.5	0	0	0	0	0	0	1	0	0	0	0	0	0	0	0	0	0	0	0	0	0	0	0	0	0	0	0	0	0	0	2	0	0	1	0	0	0	0	0	0	0	0	0	1	0	0	0	0	0	0	0	0	0	0	0																											0.71	3.1973	1.9	5.42			5.5
1	0	65.35	0	0	0	0	0	0	0	0	0	0	0	0	0	0	79	65	102	56	72.875	72.5	109.85	10.4809	73.5782	0.139254	81.25	162	133	192	98	152.25	157.5	550.067	23.4535	153.934	0.149154	93.75	0	0	0	0	0	0	0	0	0	0	0	0	0	0	0	0	0	0	0	0	0	0	0	0	0	0	0	0	0	0	2	1	0	1	0	0	0	0	0	1	0	0	0	0	0	0	0	1	0	0	0	0	0	0	0																4.2		45	137	7.8	82	85	132		28	15.3	3.25	3.7491	1.59	6.62		11.6	11
0	0	65.44	0	0	0	0	0	0	0	0	0	0	0	0	0	0	66	72	78	62	68.8182	68	25.7636	5.0758	68.9881	0.0703241	36.3636	134	151	153	114	133.091	130	174.891	13.2246	133.687	0.0947412	72.7273	0	0	0	0	0	0	0	0	0	0	0	0	0	0	0	0	0	0	0	0	0	0	0	0	0	0	0	0	0	0	2	0	0	0	0	0	0	0	0	0	0	0	0	0	0	0	0	0	0	0	0	0	0	0	0	86.3								5.1	29.5		145		3.63		3.9		44	142	6.7	71	73									10.7
0	1	68.78	0	1	0	0	0	1	0	0	2017-05-10	0	0	0	2017-05-10	0	61	44	90	44	68.1087	69	57.2546	7.5667	68.5186	0.109883	60.8696	114	101	167	101	138.13	138	141.627	11.9007	138.631	0.085214	73.913	0	0	0	0	0	0	0	0	0	0	0	0	0	0	0	0	0	0	0	0	0	0	0	0	0	0	0	0	0	0	2	0	0	0	0	0	0	0	0	0	1	0	0	1	0	0	0	0	0	0	0	0	0	0	0																5.2		46	140	4.4	74	119	66		15	12.7	1.63	3.0391	2.39	6.17		5.5	5.6
1	0	88.24	0	0	0	0	0	0	0	0	0	0	0	0	0	0	66	63	95	56	73.9583	74	130.737	11.434	74.8006	0.151346	70.8333	155	162	189	127	154.292	157	337.259	18.3646	155.335	0.116519	66.6667	0	0	0	0	0	0	0	0	0	0	0	0	0	0	0	0	0	0	0	0	0	0	0	0	0	0	0	0	0	0	4	0	0	0	1	0	0	0	1	0	0	0	0	0	0	0	0	0	0	0	0	0	0	0	0	84.8	0	0.1	1.2			0.4	5.2	6.8	29.5		260		4.39		4.4		46	140	4.6	78	66	120		11	12.7					13
1	0	74.59	0	0	0	0	0	0	0	0	0	0	0	0	0	0	60	67	96	60	70.9167	68.5	83.471	9.1362	71.4784	0.126118	87.5	135	110	153	100	133.875	136.5	163.505	12.7869	134.459	0.0935029	79.1667	0	0	0	0	0	0	0	0	0	0	0	0	0	0	0	0	0	0	0	0	0	0	0	0	0	0	0	0	0	0	3	1	0	1	0	1	0	0	0	0	0	0	0	0	0	0	0	0	0	0	0	0	0	0	0	88.8	0.1	0.1	2.9			0.7	5.6	9.3	29.9		260		4.06																	12.1	8.7
1	1	72.6	0	0	0	0	0	0	0	0	0	0	0	0	0	0	70	50	88	47	61.2143	61	66.1237	8.1316	61.7393	0.131248	59.5238	130	111	162	94	126.976	128	188.951	13.7459	127.7	0.106959	69.0476	0	0	0	0	0	0	0	0	0	0	0	0	0	0	0	0	0	0	0	0	0	0	0	0	0	0	0	0	0	0	3	0	0	0	1	0	0	1	0	0	1	0	0	1	0	0	0	0	0	0	0	0	0	0	0																4.6		39	146	6.5	68	108	59		8	10.6	0.79	4.1018	0.91	4.29		5.6	5.6
1	1	76.79	0	0	0	0	0	0	0	0	0	0	0	0	0	0	75	87	93	61	78.1667	77.5	126.567	11.2502	78.8384	0.131386	83.3333	132	137	148	95	130.5	134.5	368.3	19.1911	131.671	0.134245	83.3333	0	0	0	0	0	0	0	0	0	0	0	0	0	0	0	0	0	0	0	0	0	0	0	0	0	0	0	0	0	0	3	0	0	1	1	0	0	1	1	0	0	0	0	1	0	0	0	0	0	0	0	0	0	0	0																4.6			145	5.6		84					1.69			5.23			5.4
1	0	85.63	1	0	0	0	0	0	0	2002-07-06	0	0	0	0	0	0	60	54	60	54	57	57	18	4.2426	57.0789	0.0526316	50	104	107	107	104	105.5	105.5	4.5	2.1213	105.511	0.014218	0	0	1	0	0	0	0	0	0	0	0	0	0	0	0	0	0	0	0	0	0	0	0	0	0	0	1	0	0	0	0	5	1	0	0	1	1	0	1	0	0	0	0	0	0	0	0	0	0	0	0	0	0	0	0	0	89.1	0	0.1	1.4			0.3	6.2	8	30.1		134		3.96		4	0.3054	35	129	7	63	61	80		14	51					11.9		5.9
1	1	81.92	0	0	0	0	0	0	0	0	0	0	0	0	0	0	74	74	74	74	74	74			74	0		146	146	146	146	146	146			146	0		0	1	0	0	0	0	0	0	0	0	0	0	0	0	0	0	0	0	0	0	1	0	0	0	0	0	0	0	0	0	5	0	0	0	0	0	0	0	1	1	1	0	0	0	0	0	0	0	0	0	0	0	0	0	0	89.8	0	0.2	0.9			0.9	4.8	6.7	29.9		226		3.7		4.6		32	143	7.7	54	113	109		59	5.4					11.1	8.8	19.8
1	0	69.36	0	1	0	0	0	0	1	0	2015-09-17	0	0	0	0	2015-09-17	54	88	97	54	73.2593	75	106.276	10.309	73.9544	0.138089	62.963	110	164	167	99	137.185	142	379.31	19.4759	138.51	0.139314	81.4815	0	0	0	0	0	0	0	0	0	0	0	0	0	0	0	0	0	0	0	0	0	0	0	0	0	0	0	0	0	0	2	0	0	0	0	0	0	0	0	0	1	0	0	1	0	0	0	0	0	0	0	0	0	0	0	92.1								12.2	31.3		512		3.06		4		41	142	6.7	71	64	82		19	4.1	3.4			5.7		5.1	7.2
1	1	77.41	0	0	0	0	0	0	0	0	0	0	0	0	0	0	75	85	94	63	77.2222	75	83.6944	9.1485	77.7024	0.111694	77.7778	116	131	144	99	123.222	116	242.694	15.5787	124.094	0.119197	88.8889	0	0	0	0	0	0	0	0	0	0	0	0	0	0	0	0	0	0	0	0	0	0	0	0	0	0	0	0	0	0	3	0	0	0	0	0	0	0	0	0	0	0	0	0	0	0	0	0	0	0	0	0	0	0	0	92	0	0.2	1.8			0.8	8.3	10.3	31.8		264		4.57		3.2	0.3	43	142	3.3	71	79	68		7	18.2					14.5	5.2	5.9
1	0	88.58	0	0	0	0	0	0	0	0	0	0	0	0	0	0	70	67	78	54	67.8	70	76.2	8.7293	68.2481	0.115158	60	151	145	152	140	148	151	28.5	5.3385	148.077	0.0322631	40	0	0	0	0	0	0	0	0	0	0	0	0	0	0	0	0	0	0	0	0	0	0	0	0	0	0	0	0	0	0	4	1	1	0	0	0	0	0	0	0	0	0	0	0	0	0	0	0	0	0	0	0	0	0	0	89.3	0	0.2	2.3			0.5	2.6	5.6	29.4		192		4.36		4.4		41	141	7.3	75	90	99		17	8.3					12.8
1	1	75.14	0	0	0	0	0	0	0	0	0	0	0	0	0	0	74	62	78	52	67.1538	68	46.4554	6.8158	67.4856	0.0995246	61.5385	149	154	180	110	148.308	148	249.422	15.7931	149.114	0.104421	69.2308	0	0	0	0	0	0	0	0	0	0	0	0	0	0	0	0	0	0	0	0	0	0	0	0	0	0	0	0	0	0	3	1	0	0	1	0	0	1	0	0	0	0	0	0	0	0	0	0	0	0	0	0	0	0	0	90.9	0	0.4	2.4			0.8	4.3	6.98	30.5		202		4.82		4.6		43	132	4.2	73	76	79	27	19	11					14.7	5	6.51
0	0	69.49	0	0	0	0	0	0	0	0	0	0	0	0	0	0	70	81	91	62	75.4286	76	57.6675	7.5939	75.8031	0.0997739	60.7143	114	135	155	106	122.911	121.5	141.974	11.9153	123.477	0.096073	78.5714	0	0	0	0	0	0	0	0	0	0	0	0	0	0	0	0	0	0	0	0	0	0	0	0	0	0	0	0	0	0	2	1	0	1	0	0	0	1	0	0	0	0	0	0	0	0	0	0	0	0	0	0	0	0	0
1	0	69.18	0	1	0	0	0	0	1	0	2013-07-29	0	0	0	0	2013-07-29	53	76	89	53	67.3103	67	65.7931	8.1113	67.7806	0.11841	55.1724	107	143	160	107	130.828	131	155.148	12.4558	131.399	0.0935521	79.3103	0	0	0	0	0	0	0	0	0	0	0	0	0	0	0	0	0	0	0	0	0	0	0	0	0	0	0	0	0	0	2	1	0	1	1	0	0	1	0	0	0	0	0	0	0	0	0	0	0	0	0	0	0	0	0																4		44	144	7.7	74	84	131		20	5
0	0	72.64	0	0	0	0	0	0	0	0	0	0	0	0	0	0	68	52	76	52	66.1333	68	39.5524	6.2891	66.4118	0.0918722	46.6667	121	114	134	105	120.8	121	64.1714	8.0107	121.048	0.0640652	80	1	0	0	0	0	0	0	0	0	0	0	0	0	0	0	0	0	0	0	0	0	0	0	0	0	0	0	0	0	0	3	1	1	1	0	0	0	1	0	0	1	0	0	1	0	0	0	0	0	0	0	0	0	0	0
1	0	82.74	0	0	0	0	0	0	0	0	0	0	0	0	0	0	59	59	59	59	59	59			59	0		126	126	126	126	126	126			126	0		0	0	0	0	0	0	0	0	0	0	0	0	0	0	0	0	0	0	0	0	0	0	0	0	0	0	0	0	0	0	4	0	0	0	0	0	0	0	0	0	0	0	0	0	0	0	0	0	0	0	0	0	0	0	0																4.1		40	143	13.5	66	128
1	0	80.78	0	1	0	0	0	0	0	0	2009-05-26	0	0	0	0	0	67	54	92	36	57.4872	58	112.151	10.5901	58.4299	0.18184	82.0513	149	117	157	99	130.436	133	199.41	14.1213	131.179	0.106865	82.0513	0	0	0	0	0	0	0	0	0	0	0	0	0	0	0	0	0	0	0	0	0	0	0	0	0	0	0	0	0	0	4	1	0	1	0	0	0	0	0	0	0	0	0	0	0	0	0	0	0	0	0	0	0	0	0	87.8	0	0	0.8			0.3	12.4	12.2	29.1		270		5.11		3.7		33	142	6.7	66	69	86		17	16.4	1.04	4.3173	1	5.79	14.9		10
1	0	75.95	0	0	0	0	0	0	0	0	0	0	0	0	0	0	84	83	87	44	67.8049	68	87.111	9.3333	68.4287	0.135961	68.2927	154	190	200	129	159.098	155	276.64	16.6325	159.944	0.10326	80.4878	0	0	0	0	0	1	0	0	0	0	0	0	0	0	0	0	0	0	0	0	0	0	0	0	0	0	0	0	0	0	3	0	0	1	1	0	1	0	0	1	1	0	0	1	0	0	0	0	0	0	0	0	0	0	0																4.2		42	143	7.1	71	75	82		9	6.8						7.4	8.5
0	1	54.77	0	0	0	0	0	0	0	0	0	0	0	0	0	0	83	77	94	45	74.82	76	134.681	11.6052	75.6969	0.15355	72	158	144	159	104	131.6	131	210.286	14.5012	132.381	0.109084	80	0	0	0	0	0	0	0	0	0	0	0	0	0	0	0	0	0	0	0	0	0	0	0	0	0	0	0	0	0	0	1	1	0	1	0	0	0	0	1	1	0	0	0	0	0	0	0	1	0	0	0	0	0	0	0	89.3								5.8	30.2		211		5.07		4.6		45	138	5	72	111	100		13	15.2	0.71			3.99		6.4	6.8
1	1	62.28	0	0	0	0	0	0	0	0	0	0	0	0	0	0	75	81	81	75	78	78	18	4.2426	78.0577	0.0384615	50	114	139	139	114	126.5	126.5	312.5	17.6777	127.116	0.0988142	50	0	1	0	0	0	0	0	0	0	0	0	0	0	0	0	0	0	0	0	0	0	0	0	0	0	0	0	0	0	0	2	1	0	0	0	1	0	1	1	1	0	0	0	0	0	0	0	0	0	0	0	0	0	0	0	99.9	0	0	1.2			0.5	9.3	9.1	33.7		171		3.7		3.9		36	137	6.2	60	81	146		86	8.8					12.5		8.6
0	0	62.78	0	0	0	0	0	0	0	0	0	0	0	0	0	0	44	51	69	42	53.0698	53	48.6855	6.9775	53.5159	0.12994	67.4419	110	138	152	92	131.047	134	171.188	13.0839	131.683	0.0986738	67.4419	0	0	0	0	0	0	0	0	0	0	0	0	0	0	0	0	0	0	0	0	0	0	0	0	0	0	0	0	0	0	2	0	0	0	0	0	0	0	0	0	0	0	0	0	0	0	0	0	0	0	0	0	0	0	0
1	1	72.14	0	0	0	0	0	0	0	0	0	0	0	0	0	0	81	71	107	62	81.9818	81	86.9441	9.3244	82.5008	0.112698	58.1818	178	116	192	116	148.491	146	230.069	15.168	149.25	0.101215	74.5455	0	0	0	0	0	0	0	0	0	0	0	0	0	0	0	0	0	0	0	0	0	0	0	0	0	0	0	0	0	0	3	0	0	0	0	0	0	0	1	0	0	0	0	0	0	0	0	0	0	0	0	0	0	0	0	88.4								12.6	31.1		260		4.73		4			142	7.1		85									14.7
1	1	57.57	0	1	0	0	0	0	0	0	2007-01-08	0	0	0	0	0	72	63	92	63	76.1364	75	62.5996	7.912	76.5278	0.101529	50	134	107	163	96	141.091	145	271.325	16.4719	142.006	0.114063	63.6364	0	0	0	0	0	0	0	0	0	0	0	0	0	0	0	0	0	0	0	0	0	0	0	0	0	0	0	0	0	0	1	0	0	1	1	0	0	1	0	1	0	0	0	1	0	0	0	0	0	0	0	0	0	0	0																3.9		45	138	5.6	72	103	120		14	11.8	1.11	3.2564	1.09	4.6			8.3
0	0	54.82	0	0	0	0	0	0	0	0	0	0	0	0	0	0	63	85	85	60	68.1111	68	59.3611	7.7046	68.4974	0.106649	33.3333	103	125	125	100	105.222	103	66.1944	8.136	105.501	0.0728999	33.3333	0	0	0	0	0	0	0	0	0	0	0	0	0	0	0	0	0	0	0	0	0	0	0	0	0	0	0	0	0	0	1	0	0	0	0	0	0	1	0	0	0	0	0	0	0	0	0	0	0	0	0	0	0	0	0																4.6		39	142	6.3	68	57	76		14	9.4							4.7
0	0	56.85	0	0	0	0	0	0	0	0	0	0	0	0	0	0	78	47	87	47	66.8333	67	68.3121	8.2651	67.3319	0.122373	60.4167	158	130	189	118	153.229	157	248.989	15.7794	154.023	0.101901	83.3333	0	0	0	0	0	1	0	0	0	0	0	0	0	0	0	0	0	0	0	0	0	0	0	0	0	0	0	0	0	0	1	0	0	1	1	0	0	0	0	1	0	0	0	1	0	0	0	0	0	0	0	0	0	0	0																4.4			142	4.6		59										5.5
1	1	63.67	0	0	0	0	0	0	0	0	0	0	0	0	0	0	79	74	79	74	76.5	76.5	12.5	3.5355	76.5408	0.0326797	50	149	147	149	147	148	148	2	1.4142	148.003	0.00675676	0	0	0	0	0	0	0	0	0	0	0	0	0	0	0	0	0	0	0	0	0	0	0	0	0	0	0	0	0	0	0	2	0	0	1	1	0	1	1	0	0	0	0	0	0	0	0	0	0	0	0	0	0	0	0	0																3.3	0.41	40	144	6.8	73	97	86		11	6.3	1.42			4.17		6.4	6.4
1	0	71.03	0	0	0	0	0	0	0	0	0	0	0	0	0	0	70	62	90	47	64.3137	63	73.6196	8.5802	64.8724	0.132097	62.7451	146	138	170	109	137.765	137	217.784	14.7575	138.537	0.106066	86.2745	0	0	0	0	0	0	0	0	0	0	0	0	0	0	0	0	0	0	0	0	0	0	0	0	0	0	0	0	0	0	3	0	0	0	0	0	1	1	1	0	1	0	0	0	0	0	0	0	0	0	0	0	0	0	0	74.8	0	0	4.1			0.5	4.1	8.8	23.5		277		4.79		5	0.38	49	143	4.8	79	81	75		19	4.9	0.77	4.24	1.98	6.81	11.2	4.8	5.1
1	0	76.17	0	0	0	0	0	0	0	0	0	0	0	0	0	0	72	72	72	72	72	72			72	0		158	158	158	158	158	158			158	0		0	0	0	0	0	0	0	0	0	0	0	0	0	0	0	0	0	0	0	0	0	0	0	0	0	0	0	0	0	0	3	1	0	1	0	1	0	0	0	1	1	1	0	1	0	0	0	1	0	0	0	0	0	0	0	92.4	0	0	0.5			0.2	11.2	13.1	29.6		170		4.8		4.4	0.4147	37	139	9.6	67	102	61		14	4.6					13.4	12.4	7.9
0	0	71.03	0	0	0	0	1	0	0	0	0	0	0	2017-11-13	0	0	63	66	103	45	65	66	105.72	10.282	65.7925	0.156626	62.7451	138	139	171	89	127.922	123	327.594	18.0996	129.171	0.140095	82.3529	0	0	0	0	0	0	0	0	0	0	0	0	0	0	0	0	0	0	0	0	0	0	0	0	0	0	0	0	0	0	3	0	0	1	1	0	1	1	0	0	1	0	0	1	0	0	0	0	0	0	0	0	0	0	0	87.6								6.1	30.6		274		3.94		3.6		48	140	6.6	75	74	48		25	12	2.29	2.4718	1.11	4.98	13		5.4
1	1	63.37	0	0	0	0	0	0	0	0	0	0	0	0	0	0	83	66	107	62	77.2333	75.5	120.737	10.988	77.9853	0.139879	63.3333	154	117	171	96	136.533	137.5	376.878	19.4134	137.861	0.139798	83.3333	0	0	0	0	0	0	0	0	0	0	0	0	0	0	0	0	0	0	0	0	0	0	0	0	0	0	0	0	0	0	2	1	0	0	1	0	0	1	1	1	0	0	0	0	0	0	0	1	0	0	0	0	0	0	0	91.6	0	0.4	2.9			0.6	4.8	9.4	31.6		218		5.2		4		38	139	7.2	70	123	107		23	2.1					14.9		12.1
1	0	70.55	0	1	0	0	0	0	0	0	2010-01-23	0	0	0	0	0	77	57	87	49	65.4762	64	124.762	11.1697	66.3773	0.16648	61.9048	138	110	170	110	138.571	138	202.057	14.2147	139.264	0.100108	85.7143	0	0	0	0	0	0	0	0	0	0	0	0	0	0	0	0	0	0	0	0	0	0	0	0	0	0	0	0	0	0	3	1	0	1	1	0	1	0	1	1	0	0	0	0	0	0	0	1	0	0	0	0	0	0	0	90.6								6.6	30.6		173		3.89		4		41	143	9	72	80	101		104	7					11.9		6.5
1	1	76.31	1	0	0	0	0	0	0	2005-06-02	0	0	0	0	0	0	47	71	90	47	69.75	71	173.643	13.1774	70.8308	0.176721	62.5	77	114	176	77	135.875	140	946.982	30.7731	138.891	0.211853	87.5	0	0	0	0	0	0	0	0	0	0	0	0	0	0	0	0	0	0	0	0	0	0	0	1	0	0	0	0	0	0	3	0	0	1	1	0	1	1	0	0	0	0	0	0	0	0	0	0	0	0	0	0	0	0	0	93.5	0	0.2	1.3			0.5	3.9	5.9	32		127		4.15		4.1		37	141	8.9	71	169	83		16	14.2					13.3		4.5
1	0	75.53	0	0	0	0	0	0	0	0	0	0	0	0	0	0	58	65	65	58	61.5	61.5	24.5	4.9497	61.5995	0.0569106	50	131	137	137	131	134	134	18	4.2426	134.034	0.0223881	50	1	1	0	0	0	1	0	0	0	1	0	0	0	0	1	0	0	0	0	0	0	0	0	0	0	1	0	0	0	0	4	1	0	0	1	1	1	1	0	0	0	0	0	0	0	0	0	0	0	0	0	0	0	0	0	89.3	0	0.1	1.4			0.3	10.8	12.5	28.9		215		3.87		6.8		40	139	6.3	100	115	92		11	15.4	1.69			3.53	11.2		5.5
1	0	81.92	0	0	0	0	0	0	0	0	0	0	0	0	0	0	70	69	83	40	65.7778	68.5	131.477	11.4663	66.715	0.169408	61.1111	131	147	147	70	115.278	118	507.389	22.5253	117.338	0.189895	77.7778	0	0	0	0	0	0	0	0	0	0	0	0	0	0	0	0	0	0	0	0	0	0	0	0	0	0	0	0	0	0	4	1	0	0	0	0	0	1	0	0	0	0	0	0	0	0	0	0	0	0	0	0	0	0	0																4.4			141	5.9		100					0.77			6.23		6.6	6.7
0	0	61.59	0	0	0	0	0	0	0	0	0	0	0	0	0	0	70	54	92	54	79.0952	80	96.9905	9.8484	79.677	0.121512	76.1905	130	109	178	109	144.19	146	334.062	18.2774	145.29	0.123704	76.1905	0	0	0	0	0	0	0	0	0	0	0	0	0	0	0	0	0	0	0	0	0	0	0	0	0	0	0	0	0	0	2	1	0	0	0	0	0	0	0	1	0	0	0	0	0	0	0	0	0	0	0	0	0	0	0	89.2	0	0	1.2			0.2	12.3	7.4	29.9		282		4.29		3.4	0.37	40	144	4.3	66	66	63		30	4.4	3.3452			5.5582	12.8	7.5	11.2
1	0	81.49	0	0	0	0	0	0	0	0	0	0	0	0	0	0	61	52	75	45	60.2727	61	78.8182	8.878	60.8642	0.140442	45.4545	149	113	181	100	143.636	146	575.455	23.9886	145.446	0.159237	72.7273	0	0	0	0	0	0	0	0	0	0	0	0	0	0	0	0	0	0	0	0	0	0	0	0	0	0	0	0	0	0	4	1	0	1	1	0	0	1	0	0	0	0	0	0	0	0	0	0	0	0	0	0	0	0	0	97.5	0	0	0.9			0.6	7.7	6.3	32.5		255		4.2		3.9		39	142	5.9	72	68	74		10	5.3					13.6		6.1
0	1	74.04	0	0	0	0	0	0	0	0	0	0	0	0	0	0	78	57	80	57	69.6	72	104.3	10.2127	70.1969	0.131244	40	158	117	162	117	147.4	150	315.8	17.7708	148.255	0.107833	80	0	0	0	0	0	0	0	0	0	0	0	0	0	0	0	0	0	0	0	0	0	0	0	0	0	0	0	0	0	0	3	0	0	0	0	0	0	0	0	0	0	0	0	0	0	0	0	0	0	0	0	0	0	0	0																3.9			142	6.9		101
0	1	84.01	0	0	0	0	0	0	0	0	0	0	0	0	0	0	69	69	102	32	66.7451	67	95.9937	9.7976	67.4464	0.145346	66.6667	136	133	185	126	149.118	149	188.226	13.7195	149.735	0.0910984	72.549	0	0	0	0	0	0	0	0	0	0	0	0	0	0	0	0	0	0	0	0	0	0	0	0	0	0	0	0	0	0	4	0	0	0	0	0	0	0	0	0	0	0	0	0	0	0	0	0	0	0	0	0	0	0	0	98.5								14.1	33.9		180		4.48		3.9		45	140	6.5	76	105
1	1	75.2	0	0	0	0	0	0	0	0	0	0	0	0	0	0	70	68	93	58	76.7429	78	85.6084	9.2525	77.2828	0.11883	62.8571	110	118	163	96	133.4	133	340.365	18.449	134.634	0.136308	85.7143	0	0	0	0	0	0	0	0	0	0	0	0	0	0	0	0	0	0	0	0	0	0	0	0	0	0	0	0	0	0	3	0	0	0	0	0	0	0	1	0	0	0	0	0	0	0	0	0	0	0	0	0	0	0	0	88.6								8.8	30		203		4.33		3.8		36	135	6.3	67	119
1	1	81.11	0	0	0	0	0	0	0	0	0	0	0	0	0	0	70	64	93	47	65.7143	64	137.989	11.7469	66.719	0.175536	75	176	137	209	110	147.286	148.5	546.138	23.3696	149.063	0.155809	89.2857	0	1	0	0	0	0	0	0	0	0	0	0	0	0	0	0	0	0	0	0	0	0	0	0	0	0	0	0	0	0	4	1	0	1	1	0	0	1	0	1	1	0	0	1	0	0	0	1	1	0	0	0	0	0	0																4.2		47	140	5.4	88	107					2.02			7.96		6.6	7.9
1	0	77.4	0	0	0	0	0	0	0	0	0	0	0	0	0	0	62	54	80	54	69.7826	71	60.1779	7.7574	70.1938	0.108722	65.2174	115	113	159	113	133.565	133	197.348	14.0481	134.27	0.102866	73.913	0	0	0	0	0	0	0	0	0	0	0	0	0	0	0	0	0	0	0	0	0	0	0	0	0	0	0	0	0	0	3	1	1	1	1	0	0	1	0	1	0	0	0	0	0	0	0	1	1	0	0	0	0	0	0	89.5	0	0	0.6			0.9	21.3	22.8	31		166		3.3		4.5	0.34	38	142	7.6	67	111	90		14	6.6	1.54	1.58	0.91	3.19	10.2	11.5	8
1	0	70.95	1	0	0	0	0	0	0	2004-05-19	0	0	0	0	0	0	70	65	76	65	69	67.5	27.3333	5.2281	69.1484	0.0656187	50	120	134	134	115	125	125.5	80.6667	8.9815	125.242	0.0622254	75	0	0	0	0	0	0	0	0	0	0	0	0	0	0	0	0	0	0	0	0	0	0	0	0	0	0	0	0	0	0	3	1	0	1	0	0	0	0	0	1	1	0	1	1	0	0	0	0	0	0	0	1	0	0	1	87.9								8.8	29.7		305		4.29		4.2		41	144	7.2	71	78	72		15	7.9	1.91	1.6482	0.88	4.43	12.8	7.2	8.8
1	0	81.52	0	0	0	0	0	0	0	0	0	0	0	0	0	0	42	42	42	42	42	42			42	0		131	131	131	131	131	131			131	0		0	0	0	0	0	0	1	0	0	0	0	0	0	0	0	0	0	0	0	0	0	0	0	0	0	0	0	0	0	0	4	0	0	0	0	0	0	0	0	0	0	0	0	0	0	0	0	0	0	0	0	0	0	0	0	65.9	0.1	0.03	1.25			0.13	1.7	5.2	20.7		154		4.74		5.1		41	141	7.7	69	100	54		9	20.4					9.8	7.1	5.4
0	0	67.24	0	0	1	0	0	0	0	0	0	2005-07-28	0	0	0	0	82	90	94	44	76.1286	78	128.896	11.3532	76.9585	0.148064	65.7143	146	161	162	100	134.714	135	203.598	14.2688	135.457	0.10516	75.7143	0	0	0	0	0	0	0	0	0	0	0	0	0	0	0	0	0	0	0	0	0	0	0	0	0	0	0	0	0	0	2	0	0	0	1	0	1	0	0	0	0	0	0	0	0	0	0	0	0	0	0	0	0	0	0	93.2								4.7	32.4		205		4.09		4.7		43	142	4.6	74	67	108		17	8.1					13.3		5
0	0	78.72	0	0	0	0	0	0	0	0	0	0	0	0	0	0	52	72	95	47	66.9091	66	130.022	11.4027	67.8593	0.169125	65.1515	120	130	167	98	123.197	123.5	219.053	14.8004	124.069	0.119223	81.8182	0	0	0	0	0	0	0	0	0	0	0	0	0	0	0	0	0	0	0	0	0	0	0	0	0	0	0	0	0	0	3	0	0	0	1	0	0	1	0	0	1	0	0	1	0	0	0	0	0	0	0	0	0	0	0																4.8		42	142	6.9	68	80	61		13	12.9	1.16	3.9227	1.6	6.05		5.7	4.8
0	0	78.49	0	0	1	0	0	0	0	0	0	2017-02-13	0	0	0	0	72	65	94	45	63.1167	63	84.1726	9.1746	63.769	0.144142	60	162	150	172	105	138.05	137.5	165.201	12.853	138.637	0.0923252	80	0	0	0	0	0	0	0	0	0	0	0	0	0	0	0	0	0	0	0	0	0	0	0	0	0	0	0	0	0	0	3	0	0	0	0	0	0	0	0	1	0	0	0	0	0	0	0	0	0	0	0	0	0	0	0	92.3	0	0.1	1.6			0.3	1.9	3.8	31.3		254		3.76		4.8		46	143	6.7	79	66	77		17	7.6	1.04	3.0573	1.23	4.76	11.8		8
1	1	72.15	0	0	0	0	0	0	0	0	0	0	0	0	0	0	81	55	83	55	71.2143	71.5	77.5659	8.8072	71.7182	0.119173	71.4286	175	153	190	122	149.929	154.5	422.071	20.5444	151.23	0.132043	71.4286	0	0	0	0	0	0	0	0	0	0	0	0	0	0	0	0	0	0	0	0	0	0	0	0	0	0	0	0	0	0	3	1	0	1	0	0	0	0	0	1	1	0	0	1	0	0	0	1	0	0	0	0	0	0	0	87								7.7	29.5		247		4.41		3.7		41	140	8.3	72	116	76		15	8.5					13	5.9	7
1	0	80.01	1	0	0	0	0	0	0	2013-11-07	0	0	0	0	0	0	65	64	87	53	68.7778	65	128.194	11.3223	69.6012	0.155207	66.6667	139	151	171	122	149.889	151	277.861	16.6692	150.71	0.10485	66.6667	0	0	0	0	0	0	0	0	0	0	0	0	0	0	0	0	0	0	0	0	0	0	0	0	0	0	0	0	0	0	4	0	0	0	0	0	0	1	0	0	0	0	0	0	0	0	0	0	0	0	0	0	0	0	0	94.9								6.5	31.6		186		4.04		3.3		34	143	4.2	61	77	85		14	14.8					12.8		6.9
0	0	61.58	0	0	0	0	0	0	0	0	0	0	0	0	0	0	58	53	97	53	64.0217	62	62.7773	7.9232	64.4996	0.122406	63.0435	114	137	183	114	139.5	140	202.344	14.2248	140.208	0.100855	76.087	0	0	0	0	0	0	1	0	0	0	0	0	0	0	0	0	0	0	0	0	0	0	0	0	0	0	0	0	0	0	2	0	0	0	0	0	0	0	0	0	0	0	0	0	0	0	0	0	0	0	0	0	0	0	0																4	0.26	43	138	3	71	67	83		24	20.3	3.45	3.3845	1.55	6.28		6.1	6.4
1	0	84.17	0	0	0	0	0	0	0	0	0	0	0	0	0	0	61	72	85	60	72.8571	72	99.4762	9.9738	73.44	0.12674	71.4286	110	123	150	100	124.286	123	314.238	17.7268	125.365	0.132049	85.7143	0	0	0	0	0	0	0	0	0	0	0	0	0	0	0	0	0	0	0	0	0	0	0	0	0	0	0	0	0	0	4	1	0	0	0	1	0	1	0	0	0	0	0	0	0	0	0	0	0	0	0	0	0	0	0	92.2	0	0.2	2.1			1	4.5	7.8	30.8		252		3.31		4.9	0.69	35	142	9.6	67	152	123		22	6.9	2			5.25	10.2		4.6
1	1	82.24	0	0	0	0	0	0	0	0	0	0	0	0	0	0	68	54	76	50	62.8125	61.5	62.0292	7.8759	63.2737	0.121405	68.75	184	126	185	110	150.312	153	436.096	20.8829	151.666	0.134518	75	0	0	0	0	0	1	0	0	0	0	0	0	0	0	0	0	0	0	0	0	0	0	0	0	0	0	0	0	0	0	4	1	0	1	0	0	0	0	0	1	0	1	0	0	0	0	0	0	0	0	0	0	0	0	0	100.7	0	0.1	1.1			0.4	3.6	5.2	34.1		107		3.69		3.8		38	144	4	67	117	68	21	17	11					12.6
0	0	73.2	0	0	0	0	0	0	0	0	0	0	0	0	0	0	63	50	88	46	71.5122	72	76.006	8.7181	72.0352	0.121166	69.5122	122	137	184	108	141.207	140.5	261.722	16.1778	142.12	0.113867	78.0488	0	0	0	0	0	0	0	0	0	0	0	0	0	0	0	0	0	0	0	0	0	0	0	0	0	0	0	0	0	0	3	0	0	0	0	0	0	0	0	1	0	0	0	0	0	0	0	1	0	0	0	0	0	0	0																4.8	0.33	44	147	6	74	70	90		10	9.3	1.31	3.6155	1.19	4.76			6.2
1	1	68.22	0	0	0	0	0	0	0	0	0	0	0	0	0	0	69	67	86	48	68.9412	69.5	103.148	10.1562	69.6635	0.145134	70.5882	128	113	168	110	135.235	133	216.125	14.7012	136.009	0.107098	73.5294	0	0	0	0	0	0	0	0	0	0	0	0	0	0	0	0	0	0	0	0	0	0	0	0	0	0	0	0	0	0	2	0	0	1	0	0	0	0	0	1	1	0	0	1	0	0	0	0	0	0	0	0	0	0	0	90.8	0	0.3	1.1			0.5	4	5.9	31.3		115		4.53		3.6	0.38	40	135	5	75	99	96	64	96	17.6	2.03			3.92	14.2	4.3	18.4
0	1	77.15	0	0	0	0	0	0	0	0	0	0	0	0	0	0	73	49	80	49	64.5294	67	66.3897	8.148	65.0118	0.122498	52.9412	143	126	182	118	141.294	139	250.971	15.8421	142.127	0.108773	82.3529	0	0	0	0	0	0	0	0	0	0	0	0	0	0	0	0	0	0	0	0	0	0	0	0	0	0	0	0	0	0	3	0	0	0	0	0	0	0	0	0	1	0	0	1	0	0	0	0	0	0	0	0	0	0	0	91.3	0	0.3	1.8			0.7	3.7	6.6	32.7		140		3.83		3.7	0.31	33	138	6.4	64	97	47		25	9.3					12.5		8
1	0	75.22	0	0	0	0	0	0	0	0	0	0	0	0	0	0	74	66	102	63	83.7692	85	94.919	9.7426	84.3194	0.114803	64.1026	127	130	167	118	144.795	144	151.483	12.3078	145.304	0.0839051	64.1026	0	0	0	0	0	0	0	0	0	0	0	0	0	0	0	0	0	0	0	0	0	0	0	0	0	0	0	0	0	0	3	0	0	1	0	0	0	0	0	0	0	0	0	0	0	0	0	0	0	0	0	0	0	0	0																4.7		41	144	6.7	75	81	79		49	12	3.33	1.3064	0.82	3.64		5.5	5.4
1	1	79.15	0	0	0	0	0	0	0	0	0	0	0	0	0	0	60	52	71	43	57.6316	59	61.0234	7.8117	58.131	0.131931	68.4211	116	135	149	116	131.316	133	96.117	9.8039	131.662	0.0726679	68.4211	0	0	0	0	0	0	0	0	0	0	0	0	0	0	0	0	0	0	0	0	0	0	0	0	0	0	0	0	0	0	3	0	0	0	0	0	0	0	0	1	0	0	0	0	0	0	0	0	0	0	0	0	0	0	0	85.2	0	0	0.9			0.7	3	4.7	28.8		175		3.68		4.3		38	143	4.7	65	105	77		29	9.4					10.6	5.5	6
1	0	76.46	0	0	0	0	0	0	0	0	0	0	0	0	0	0	80	80	80	80	80	80			80	0		166	166	166	166	166	166			166	0		0	0	0	0	0	0	1	0	0	0	0	0	0	0	0	0	0	0	0	0	0	0	0	0	0	0	1	0	0	0	3	0	0	1	1	0	0	1	0	0	0	0	0	0	0	0	0	0	0	0	0	0	0	0	0	92.4	0	0	0.6			0.7	5.2	5.4	33.4		281		3.73	0.283	4.8	0.4	35	144	17.8	65	297	124	9	9	5					10.6		5.1
0	1	64.22	0	0	0	0	0	0	0	0	0	0	0	0	0	0	86	77	110	52	79.5926	78	98.8498	9.9423	80.1998	0.123753	81.4815	144	152	169	109	141.241	143.5	193.696	13.9175	141.912	0.0976205	90.7407	0	0	0	0	0	0	0	0	0	0	0	0	0	0	0	0	0	0	0	0	0	0	0	0	0	0	0	0	0	0	2	0	0	1	1	0	0	0	0	1	0	0	0	1	0	0	0	0	0	0	0	0	0	0	0																4.5			140	8.8		113					2.14			5.27			7.4
1	0	67.25	0	0	0	0	0	0	0	0	0	0	0	0	0	0	90	71	103	54	70.7059	67	159.772	12.6401	71.805	0.177009	66.6667	160	163	189	95	132.51	131	575.655	23.9928	134.623	0.17928	88.2353	0	0	0	0	0	0	0	0	0	0	0	0	0	0	0	0	0	0	0	0	0	0	0	0	0	0	0	0	0	0	2	1	0	1	0	0	1	0	0	1	0	1	1	0	0	0	0	1	1	0	0	1	0	0	0	93.4								5.5	31.8		143		3.86		2.8		39	135	7.1	72	102	87		40	7.6	1.86			5.83	12.3		19.3
1	0	72.96	0	0	0	0	0	0	0	0	0	0	0	0	0	0	66	59	83	51	66.2292	65.5	54.223	7.3636	66.6288	0.11002	64.5833	157	146	192	123	151.583	152	190.546	13.8038	152.197	0.0901108	72.9167	0	0	0	0	0	0	0	0	0	0	0	0	0	0	0	0	0	0	0	0	0	0	0	0	0	0	0	0	0	0	3	0	0	1	1	0	1	0	0	0	0	0	0	0	0	0	0	0	0	0	0	0	0	0	0
1	0	70.96	0	1	0	0	0	1	0	0	2015-11-16	0	0	0	2015-11-16	0	47	60	81	47	66.7105	66.5	48.5896	6.9706	67.0642	0.103107	44.7368	136	119	141	105	125.974	127	85.8101	9.2634	126.305	0.0725602	71.0526	0	0	0	0	0	0	0	0	0	0	0	0	0	0	0	0	0	0	0	0	0	0	0	0	0	0	0	0	0	0	3	0	0	1	0	0	0	0	0	1	1	0	1	1	0	0	0	1	0	0	0	1	0	0	0																4.5		42	140	4.5	75	74	75		11	4.9	1.19	4.4391	1.44	6.42		10.3	9.3
1	1	66.91	1	0	0	0	0	0	0	2006-04-03	0	0	0	0	0	0	80	62	80	62	69	68	41.2	6.4187	69.2483	0.0849198	33.3333	113	96	113	96	107	108.5	47.6	6.8993	107.185	0.0588612	83.3333	0	0	0	0	0	0	0	0	0	0	0	0	0	0	0	0	0	0	0	0	0	0	0	0	0	0	0	0	0	0	2	0	0	0	0	0	0	0	0	0	0	0	0	0	0	0	0	0	0	0	0	0	0	0	0	94								4.7	32		249		4.2		4.1		41	141	5.5	69	93	57		14	11.2					13.4
0	0	62.79	0	0	0	0	0	0	0	0	0	0	0	0	0	0	80	73	85	73	79.3333	80	36.3333	6.0277	79.4858	0.0620371	66.6667	180	191	191	163	178	180	199	14.1067	178.372	0.0647084	66.6667	0	0	0	0	0	0	0	0	0	0	0	0	0	0	0	0	0	0	0	0	0	0	0	0	0	0	0	0	0	0	2	0	0	1	0	0	0	0	0	0	0	0	0	0	0	0	0	0	0	0	0	0	0	0	0																3.9		43	144	5.8	80	69	99		23	11.6	1.17			5.91			6.8
1	1	68.56	1	1	0	0	0	0	0	2008-04-17	2008-04-14	0	0	0	0	0	60	72	80	56	66.9375	68.5	44.1958	6.648	67.2463	0.0961627	56.25	116	130	161	114	134.25	137	163.8	12.7984	134.821	0.0923057	62.5	0	0	0	0	0	0	0	0	0	0	0	0	0	0	0	0	0	0	0	0	0	0	0	0	0	0	0	0	0	0	2	0	0	0	0	0	0	0	1	0	0	0	0	0	0	0	0	0	0	0	0	0	0	0	0	93.9								9.6	31.9		245		4.65		4.6		43	140	6.2	80	85	81		16	16.9					14.8	5	7
1	0	76.01	0	0	0	0	0	0	0	0	0	0	0	0	0	0	78	64	78	56	68.3636	70	39.6545	6.2972	68.6268	0.0878264	36.3636	145	153	153	130	142.364	140	58.2545	7.6325	142.549	0.0511175	81.8182	0	0	0	0	0	0	0	0	0	0	0	0	0	0	0	0	0	0	0	0	0	0	0	0	0	0	0	0	0	0	3	1	0	1	0	0	0	0	0	1	1	0	0	1	0	0	0	1	1	0	0	0	0	0	0	92.6	0	0	0.4			0.4	10.5	10.4	31.6		254		3.58		5.4	0.3579	44	140	12.7	79	133	64		9	3.3	0.92	2.8245	1.15	7.59	11.3	8.2	7.5
1	1	73.9	0	0	0	0	0	0	0	0	0	0	0	0	0	0	88	77	96	73	83.6667	82	62.75	7.9215	83.9993	0.0892644	55.5556	148	123	162	121	141.333	142	213.5	14.6116	142.003	0.0974716	88.8889	0	0	0	0	0	0	0	0	0	0	0	0	0	0	0	0	0	0	0	0	0	0	0	0	0	0	0	0	0	0	3	0	0	0	0	0	0	1	0	0	1	0	0	1	0	0	0	0	0	0	0	0	0	0	0	91.2								7.3	32.3		194		4.94		2.7	0.49	40	138	3.9	74	83	97		37	11.2	6.72			5.25	16	5.5	7.7
1	0	75.05	0	0	0	0	0	0	0	0	0	0	0	0	0	0	78	63	94	52	71.9333	72	108.133	10.3987	72.6563	0.142131	70	164	108	185	102	140.267	141.5	476.547	21.83	141.899	0.153016	76.6667	0	0	0	0	0	0	0	0	0	0	0	0	0	0	0	0	0	0	0	0	0	0	0	0	0	0	0	0	0	0	3	0	0	0	0	0	0	1	0	0	0	0	0	0	0	0	0	0	0	0	0	0	0	0	0	86.7	0	0.6	2			0.6	5.3	7.5	29.6		253		4.36		4.4		41	142	5.9	75	64	128		12	12.8					12.9	6.5	5.6
1	0	88.41	0	0	0	0	0	0	0	0	0	0	0	0	0	0	57	62	62	47	54.875	56.5	27.8393	5.2763	55.0965	0.0899412	50	138	139	139	95	117.25	120	287.357	16.9516	118.317	0.135239	87.5	0	0	0	0	0	0	0	0	0	0	0	0	0	0	0	0	0	0	0	0	0	0	0	0	0	0	0	0	0	0	4	0	0	0	0	0	0	0	0	0	0	0	0	0	0	0	0	0	0	0	0	0	0	0	0
1	1	72.87	0	1	0	0	0	0	1	0	2019-12-17	0	0	0	0	2019-12-17	83	81	90	56	72.8269	72	47.9106	6.9218	73.1488	0.0941255	51.9231	177	159	177	120	144.212	142	150.798	12.28	144.723	0.0843297	76.9231	0	0	0	0	0	0	0	0	0	0	0	0	0	0	0	0	0	0	0	0	0	0	0	0	0	0	0	0	0	0	3	1	0	1	0	0	0	0	0	1	0	0	0	0	0	0	0	0	0	0	0	0	0	0	0																4		47	141	6.3	75	101	67		15	10.8	0.75			4.74		8.4	9.3
1	0	84.38	0	0	0	0	0	0	0	0	0	0	0	0	0	0	75	72	109	65	77.4	75	97.1667	9.8573	78.0003	0.124782	72	171	134	209	114	149.8	148	693.583	26.336	152.006	0.172256	72	0	0	0	0	0	0	0	0	0	0	0	0	0	0	0	0	0	0	0	0	0	0	0	0	0	0	0	0	0	0	4	0	0	0	1	0	1	0	0	0	0	0	0	0	0	0	0	0	0	0	0	0	0	0	0	103.2	0	0.2	2			0.6	2.7	5.6	33.7		157		3.42		4.2	0.24	38	145	8.2	73	87	47		25	9.3					11.5	4.3	4.8
1	0	91.58	0	0	0	0	0	0	0	0	0	0	0	0	0	0	55	55	55	55	55	55			55	0		148	148	148	148	148	148			148	0		0	0	0	0	0	0	0	0	0	0	0	0	0	0	0	0	0	0	0	0	0	0	0	0	0	0	0	0	0	0	4	0	0	0	0	0	0	0	0	0	0	0	0	0	0	0	0	0	0	0	0	0	0	0	0	94.2	0	0.1	1.4			0.4	3.6	5.6	33.6		174		3.23																	10.9		4.7
1	1	72.5	0	0	0	0	0	0	0	0	0	0	0	0	0	0	85	74	85	70	76.3333	74	60.3333	7.7675	76.5963	0.0830843	33.3333	160	148	160	148	154.667	156	37.3333	6.1101	154.747	0.0322557	33.3333	0	0	0	0	0	0	0	0	0	0	0	0	0	0	0	0	0	0	0	0	0	0	0	0	0	0	0	0	0	0	3	1	0	1	1	0	1	0	0	1	0	0	0	0	0	0	0	1	0	0	0	0	0	0	0	81.7	0	0.2	2		0.34	1.1	20.5	23.8	28.5		322		3.87		4.6		38	141	8.5	77	134	169		20	4.6	0.98	3.9045	1.34	5.69	11.1	7.4	6.8
0	0	71.1	0	0	0	0	0	0	0	0	0	0	0	0	0	0	76	72	76	71	73	72	7	2.6458	73.032	0.0295924	33.3333	148	116	148	116	131.667	131	256.333	16.0104	132.314	0.0992844	66.6667	0	0	0	0	0	0	0	0	0	0	0	0	0	0	0	0	0	0	0	0	0	0	0	0	0	0	0	0	0	0	3	0	0	1	0	0	0	1	0	0	1	0	0	1	0	0	0	0	0	0	0	0	0	0	0	89.7	0.1	0	0.7			0.3	5.2	6.37	30.4		182		4.29		3.8		36	137	4.9	68	89	70			5					13		5
1	1	67.67	0	0	0	0	0	0	0	0	0	0	0	0	0	0	70	74	95	68	78.3077	78.5	53.0215	7.2816	78.6325	0.0911812	46.1538	129	134	157	111	134.154	134.5	146.935	12.1217	134.679	0.088602	73.0769	0	0	0	0	0	0	0	0	0	0	0	0	0	0	0	0	0	0	0	0	0	0	0	0	0	0	0	0	0	0	2	0	0	1	0	0	0	1	0	0	0	0	0	0	0	0	0	0	0	0	0	0	0	0	0																4.1	0.4	41	136	5.7	70	90	54		14	14	1.26			5.43			5.2
1	1	71.72	0	0	0	0	0	0	0	0	0	0	0	0	0	0	67	68	68	67	67.5	67.5	0.5	0.7071	67.5019	0.00740741	0	157	156	157	156	156.5	156.5	0.5	0.7071	156.501	0.00319489	0	0	0	0	0	0	0	0	0	0	0	0	0	0	0	0	0	0	0	0	0	0	0	0	0	0	0	0	0	0	0	3	1	0	1	1	1	0	1	1	1	1	1	1	1	0	0	0	1	0	0	0	1	0	0	0	91.4								0.7	31.3		58		1.97	0.18	3.9		32	142	9.3		189					1.29			4.32			11.6
0	0	69.82	0	0	0	0	0	0	0	0	0	0	0	0	0	0	77	53	84	53	68.2727	69	57.3658	7.574	68.6821	0.10967	63.6364	143	141	165	110	132.454	134	156.858	12.5243	133.032	0.0934749	75	0	0	0	0	0	0	0	0	0	0	0	0	0	0	0	0	0	0	0	0	0	0	0	0	0	0	0	0	0	0	2	0	0	0	0	0	0	0	0	0	0	0	0	0	0	0	0	0	0	0	0	0	0	0	0
1	0	65.12	0	1	0	0	0	1	0	0	2005-02-27	0	0	0	2005-02-27	0	71	77	78	70	73.5	72.5	10.7	3.2711	73.5606	0.0406269	50	159	163	163	132	147	145	146.4	12.0996	147.414	0.0751385	66.6667	0	0	0	0	0	0	0	0	1	0	0	0	0	0	0	0	0	0	0	0	0	0	0	0	0	0	0	0	0	0	2	0	0	1	0	0	0	0	0	1	0	0	0	0	0	0	0	0	0	0	0	0	0	0	0	86.6	0	0.1	1.5			0.7	7.4	9.6	29.4		224		4.84		3.8		41	141	2.5	72	56	204		21	3.8	1.9	2.4264	1.62	4.91	14.2	7	9.1
1	0	81.47	0	0	0	0	0	0	0	0	0	0	0	0	0	0	51	70	70	51	60.5	60.5	180.5	13.435	61.2413	0.157025	50	114	153	153	114	133.5	133.5	760.5	27.5772	134.917	0.146067	50	0	0	0	0	0	0	0	0	0	0	0	0	0	0	0	0	0	0	0	0	0	0	0	0	0	0	0	0	0	0	4	0	0	1	0	0	0	0	0	0	0	0	0	0	0	0	0	0	0	0	0	0	0	0	0
1	1	72.52	0	0	0	0	0	0	0	0	0	0	0	0	0	0	60	60	60	60	60	60			60	0		90	90	90	90	90	90			90	0		0	1	0	0	0	0	0	0	0	0	0	0	0	0	0	0	0	0	0	0	0	0	0	0	0	1	0	0	0	0	4	1	0	0	0	1	0	0	0	0	0	0	0	0	0	0	0	0	0	0	0	0	0	0	0	96.2	0	0.1	0.8			0.3	3.1	4.3	31.8		207		3.53		4.5		24	109	3.7	71	42	105		27	4					11.2		4.9
0	0	67.8	0	0	0	0	0	0	0	0	0	0	0	0	0	0	75	61	92	38	59.6078	58	98.4431	9.9219	60.412	0.164812	52.9412	136	130	164	100	129.843	128	193.695	13.9174	130.572	0.10613	74.5098	0	0	0	0	0	0	0	0	0	0	0	0	0	0	0	0	0	0	0	0	0	0	0	0	0	0	0	0	0	0	2	0	0	0	0	0	1	0	0	1	0	0	0	0	0	0	0	1	0	0	0	0	0	0	0																4.1	0.23	42	139	5.3	72	74	119	34	41	5.9							7.8
1	1	79.84	1	0	0	0	0	0	0	2013-02-12	0	0	0	0	0	0	56	70	82	56	70.1429	70	72.4762	8.5133	70.5843	0.112368	85.7143	130	146	155	123	138.429	136	118.286	10.8759	138.794	0.0727389	71.4286	0	0	0	0	0	0	0	0	0	0	0	0	0	0	0	0	0	0	0	0	0	0	0	0	0	0	0	0	0	0	3	0	0	1	0	1	0	0	0	0	0	0	0	0	0	0	0	0	0	0	0	0	0	0	0	96.8	0	0.2	2			1.6	11.1	9.2	33.7		289		4.35		4.5		39	141	8.4	72	120	109		10	9.6					14.2		8.2
0	0	54.3	0	0	0	0	0	0	0	0	0	0	0	0	0	0	52	57	67	40	55.7826	56	53.4628	7.3118	56.2494	0.129645	73.913	97	116	132	93	113.326	114.5	83.558	9.141	113.686	0.0797795	71.7391	0	0	0	0	0	0	0	0	0	0	0	0	0	0	0	0	0	0	0	0	0	0	0	0	0	0	0	0	0	0	1	0	0	0	0	0	0	0	0	0	0	0	0	0	0	0	0	0	0	0	0	0	0	0	0	87.4								5.7	29.9		243		4.43				41			78		66		19	8.3	1.92	2.6673	1.45	4.99	13.2		4.7
1	0	78.46	0	0	0	0	0	0	0	0	0	0	0	0	0	0	57	51	72	51	60.5	58.5	76.3	8.735	61.0232	0.1318	33.3333	116	101	144	100	115	112.5	264.8	16.2727	115.956	0.129173	83.3333	0	0	0	0	0	0	0	0	0	0	0	0	0	0	0	0	0	0	0	0	0	0	0	0	0	0	0	0	0	0	3	1	0	1	0	0	0	1	0	1	0	0	0	0	0	0	0	0	0	0	0	0	0	0	0	90.7								6.1	29.2		257		4.3		4.8	0.34	39	136	8.4	70	97	66		13	8.3	1.23	2.7209	1.6	5.35			17.1
1	1	71.64	0	1	0	0	0	1	0	0	2010-02-10	0	0	0	2010-02-10	0	54	73	76	54	67.5455	68	37.8727	6.1541	67.7998	0.0868702	45.4545	105	130	149	105	121.454	120	147.073	12.1274	122.004	0.0952042	63.6364	0	0	0	0	0	0	0	0	0	0	0	0	0	0	0	0	0	0	0	0	0	0	0	0	0	0	0	0	0	0	3	0	0	0	0	0	0	0	0	0	0	0	0	0	0	0	0	0	0	0	0	0	0	0	0	96	0	0.1	2.2			0.7	2.7	5.7	30.8		254		4.13		4.1		40	144	5	72	91	93		54	11.8					12.7	5.2	4.7
0	0	69.74	0	0	0	0	0	0	0	0	0	0	0	0	0	0	83	52	86	36	62.6591	61.5	122.323	11.06	63.6059	0.174493	77.2727	158	130	175	100	140.909	142	196.782	14.0279	141.59	0.0984151	72.7273	0	0	0	0	0	0	1	0	0	0	0	0	0	0	0	0	0	0	0	0	0	0	0	0	0	0	0	0	0	0	3	0	0	1	0	0	0	0	0	0	0	0	0	0	0	0	0	0	0	0	0	0	0	0	0	87.6	0.1	0.1	1.7			1.2	15.2	9.2	28.4		280		4.41		3.2		35	135	5.4	72	79	57		60	11.5					12.5	5.4	7.1
1	0	83.1	0	0	0	0	0	0	0	0	0	0	0	0	0	0	80	90	90	70	78.1111	80	39.1111	6.2539	78.3333	0.0754851	66.6667	150	172	172	140	153.667	150	157.75	12.5599	154.122	0.07706	66.6667	0	0	0	0	0	0	0	0	0	0	0	0	0	0	0	0	0	0	0	0	0	0	0	0	0	0	0	0	0	0	4	1	0	1	0	1	1	0	1	1	1	0	0	1	0	0	0	1	0	0	0	0	0	0	0	90.2	0	0	1.3			0.7	8.5	10.6	30.6		161		2.9		5		35	148	13.1	67	226	92		5	3.2	2.91	3.2873	0.9	5.51	8.9		6
1	1	78.67	0	0	0	0	0	0	0	0	0	0	0	0	0	0	92	67	95	67	81	79.5	92.4444	9.6148	81.512	0.11261	70	166	128	166	117	142.1	140.5	266.767	16.333	142.942	0.109042	90	0	0	0	0	0	0	0	0	0	0	0	0	0	0	0	0	0	0	0	0	0	0	0	0	0	0	0	0	0	0	3	0	0	0	0	0	0	0	0	0	0	0	0	0	0	0	0	0	0	0	0	0	0	0	0	88.9	0	0.1	0.6			0.1	7.9	8.6	30.2		146		4.12		3.3		37	144	8.8	69	93	88		21	10.7					12.4	5.5	8.1
1	0	81.87	0	0	0	0	0	0	0	0	0	0	0	0	0	0	61	66	66	61	63.3333	63	6.3333	2.5166	63.3667	0.0324443	0	128	146	146	128	135.333	132	89.3333	9.4516	135.553	0.0570238	33.3333	0	0	0	0	0	0	0	0	0	0	0	0	0	0	0	0	0	0	0	0	0	0	0	0	0	0	0	0	0	0	4	0	0	1	1	0	0	0	0	0	0	0	0	0	0	0	0	0	0	0	0	0	0	0	0	91.9	0	0.2	1.2			0.4	2.9	7.6	31.3		298		3.75		3.2		35	136	6.1	64	96	63		16	8.2					11.7		12.2
1	0	69.84	0	0	0	0	0	0	0	0	0	0	0	0	0	0	60	66	82	52	68.1481	68	68.0541	8.2495	68.6273	0.118789	85.1852	103	141	163	96	128.37	133	268.858	16.3969	129.375	0.125343	88.8889	0	0	0	0	0	0	0	0	0	0	0	0	0	0	0	0	0	0	0	0	0	0	0	0	1	0	0	0	0	0	4	0	0	0	0	0	0	0	0	0	0	0	0	0	0	0	0	0	0	0	0	0	0	0	0	64.9	0	0	0.6			0.6	11.5	15.1	21.4		213		5.94		4.8		46	141	4.4	77	76	87		24	6.5	1.81	5.2373	1.22	7.28	12.7	5.6	5.9
1	1	84.64	0	0	0	0	0	0	0	0	0	0	0	0	0	0	67	74	80	67	73	72.5	30	5.4772	73.1539	0.0649783	50	127	157	157	127	138	134	182	13.4907	138.494	0.0846617	50	0	0	0	0	0	0	0	0	0	0	0	0	0	0	0	0	0	0	0	0	0	0	0	0	0	0	0	0	0	0	4	0	0	1	0	0	0	0	0	1	0	0	0	0	0	0	0	0	0	0	0	0	0	0	0	69.9	0	0	2.2			0.4	3.9	6.6	21.9		238		4.91		4.8		45	145	8.9	75	124	102		16	4.3	0.81			4.75	10.7	10.8	12.5
0	0	64.5	0	0	0	0	0	0	0	0	0	0	0	0	0	0	80	76	103	51	74.2264	72	118.755	10.8975	75.0072	0.145423	71.6981	153	167	190	118	154.415	153	244.094	15.6235	155.189	0.100219	79.2453	1	1	0	0	0	1	0	0	0	0	0	0	0	0	0	0	0	0	0	0	0	0	0	1	0	0	0	0	0	0	2	1	0	1	0	0	0	1	0	1	0	0	0	0	0	0	0	0	0	0	0	0	0	0	0	88.4								10.9	30.1		279		4.15		3.7			137	4.3		56									12.5		11.5
0	1	69.85	0	0	0	0	0	0	0	0	0	0	0	0	0	0	77	62	82	47	63.3333	59.5	118.299	10.8765	64.2298	0.168848	63.3333	133	114	160	92	121.1	120.5	209.059	14.4589	121.931	0.117389	73.3333	0	0	0	0	0	0	0	0	0	0	0	0	0	0	0	0	0	0	0	0	0	0	0	0	0	0	0	0	0	0	2	0	0	0	0	0	0	0	0	0	0	0	0	0	0	0	0	0	0	0	0	0	0	0	0
1	1	74.45	0	1	0	0	0	0	0	0	2011-05-27	0	0	0	0	0	83	58	88	49	65.7273	63	101.732	10.0862	66.4619	0.149927	72.7273	153	105	168	97	127.773	122	418.279	20.4519	129.326	0.156384	68.1818	0	0	0	0	0	0	0	0	0	0	0	0	0	0	0	0	0	0	0	0	0	0	0	0	0	0	0	0	0	0	3	0	0	0	0	0	0	0	0	1	0	0	0	0	0	0	0	0	0	0	0	0	0	0	0																4.6			145	3.8		87					0.57	1.8509	1.61	3.72		5	4.8
0	0	63.03	0	0	0	0	0	0	0	0	0	0	0	0	0	0	60	70	73	60	67.5	69.5	25.4286	5.0427	67.6646	0.0698813	37.5	105	105	129	101	111.375	105.5	113.125	10.636	111.819	0.0893296	62.5	0	0	0	0	0	0	0	0	0	0	0	0	0	0	0	0	0	0	0	0	0	0	0	0	0	0	0	0	0	0	2	0	0	0	0	0	0	0	0	1	0	0	0	0	0	0	0	0	0	0	0	0	0	0	0
1	1	75.18	0	0	0	0	0	0	0	0	0	0	0	0	0	0	82	72	82	68	74	72	52	7.2111	74.2339	0.0795654	33.3333	153	138	153	132	141	138	117	10.8167	141.276	0.0626366	66.6667	0	0	0	0	0	1	0	0	0	0	0	0	0	0	0	0	0	0	0	0	0	0	0	0	0	0	0	0	0	0	3	1	0	0	0	0	0	0	0	1	1	0	0	1	0	0	0	1	0	0	0	0	0	0	0	87.5	0	0	0.7			0.5	13	14.3	34.4		481		3.28		4.9	0.4614	40	136	12.6	74	151	92		57	6.3	3.22			6	9.9	10.6	8.2
1	1	90.96	0	0	0	0	0	0	0	0	0	0	0	0	0	0	70	60	70	60	65	65	50	7.0711	65.192	0.0769231	50	110	80	110	80	95	95	450	21.2132	96.1769	0.157895	50	1	1	0	0	0	0	0	0	1	0	0	0	1	0	0	0	0	0	0	0	0	0	0	1	0	0	0	0	0	0	4	0	0	0	0	0	0	1	0	0	0	0	0	0	0	0	0	0	0	0	0	0	0	0	0	94.4	0	0.2	4.3			0.5	9.5	11	32.4		65		3.03		3.5		32	138	7	78	83	93		2	5.8					9.8		5.7
1	1	76.72	0	0	0	0	0	0	0	0	0	0	0	0	0	0	68	46	87	46	67.3889	68	81.5458	9.0303	67.9579	0.130227	66.6667	159	106	179	103	148.444	151	376.261	19.3975	149.637	0.12699	72.2222	0	0	0	0	0	0	0	0	0	0	0	0	0	0	0	0	0	0	0	0	0	0	0	0	0	0	0	0	0	0	3	0	0	1	0	1	0	0	0	1	0	0	0	0	0	0	0	0	0	0	0	0	0	0	0																4.5	0.39	42	144	5.9	74	98	86		51	10.9	1.46	1.9809	0.88	3.91			6.5
1	1	67.28	0	0	0	0	0	0	0	0	0	0	0	0	0	0	75	56	83	56	69.6341	69	52.2878	7.231	69.9995	0.102569	68.2927	123	105	168	105	132.463	130	168.955	12.9983	133.084	0.0969231	73.1707	0	0	0	0	0	0	0	0	0	0	0	0	0	0	0	0	0	0	0	0	0	0	0	0	0	0	0	0	0	0	2	0	0	0	1	0	0	1	0	0	1	0	0	0	0	0	0	0	0	0	0	0	0	0	0																4.4	0.57	46	142	6.7	75	123	66		17	15.3	0.94			5.98		5	5
1	1	74.83	0	0	0	0	0	0	0	0	0	0	0	0	0	0	75	73	91	52	71.4516	71	92.2559	9.605	72.0737	0.132241	70.9677	134	146	158	102	128.935	128	277.596	16.6612	129.973	0.12712	77.4194	0	0	0	0	0	0	0	0	0	0	0	0	0	0	0	0	0	0	0	0	0	0	0	0	0	0	0	0	0	0	3	1	0	0	0	0	1	0	0	1	1	0	0	0	0	0	0	0	0	0	0	0	0	0	0	91.8	0	0.4	1.6			0.7	4.4	7.2	32.9		108		4.03		4.9		46	141	12.9	77	142									13.3	7.3
1	1	71.8	1	0	0	0	0	0	0	2001-08-03	0	0	0	0	0	0	68	68	68	68	68	68			68	0		147	147	147	147	147	147			147	0		0	1	0	0	0	0	0	0	0	0	0	0	0	0	0	0	0	0	0	0	0	0	0	0	1	0	0	0	0	0	5	0	0	0	0	0	0	0	0	0	0	0	0	0	0	0	0	0	0	0	0	0	0	0	0	85.9	0	0	0.3			0.8	14.8	15.8	27.9		394		4.67		3.7		35	137	6.6	65	79	120		9	9.5					13
1	1	74.18	0	1	0	0	0	1	0	0	2009-12-24	0	0	0	2009-12-24	0	81	53	81	45	64.3077	64	138.564	11.7713	65.2946	0.175866	76.9231	151	93	152	93	122	120	393.667	19.841	123.48	0.156251	84.6154	0	0	0	0	0	0	0	0	0	0	0	0	0	0	0	0	0	0	0	0	0	0	0	0	0	0	0	0	0	0	3	0	0	0	0	0	0	0	0	1	0	0	0	0	0	0	0	0	0	0	0	0	0	0	0	96.9	0	0	1			0.4	7.2	8.7	33.5		222		3.66		5.2		40	136	4.8	74	88	77		13	8.7					12.3		5.1
1	0	72.18	0	0	0	0	1	0	0	0	0	0	0	2013-06-01	0	0	61	71	90	61	79.9333	80	55.0299	7.4182	80.2654	0.0912451	46.6667	131	108	160	108	138.733	140	128.616	11.3409	139.181	0.0803721	76.6667	0	0	0	0	0	0	0	0	0	0	0	0	0	0	0	0	0	0	0	0	0	0	0	0	0	0	0	0	0	0	3	0	0	1	0	0	0	1	0	0	0	0	0	0	0	0	0	0	0	0	0	0	0	0	0																3.7		41	142	6.4	77	90	79		16	7.6	2.06	2.9336	1.17	5.04		5.2	4.8
1	0	77.83	0	0	0	0	0	0	0	0	0	0	0	0	0	0	53	74	82	50	67.2	67	59.5176	7.7148	67.6288	0.113151	65.7143	123	155	205	107	147.314	145	346.928	18.626	148.454	0.124618	85.7143	0	0	0	0	0	0	0	0	0	0	0	0	0	0	0	0	0	0	0	0	0	0	0	0	0	0	0	0	0	0	3	0	0	0	0	0	0	0	0	0	0	0	0	0	0	0	0	0	0	0	0	0	0	0	0
1	1	77.01	0	1	0	0	0	0	0	0	2013-01-05	0	0	0	0	0	58	57	81	40	62.8	60	111.753	10.5713	63.6585	0.165911	71.4286	107	132	171	107	140.229	142	287.182	16.9464	141.22	0.11911	85.7143	0	0	0	0	0	0	0	0	0	0	0	0	0	0	0	0	0	0	0	0	0	0	0	0	0	0	0	0	0	0	3	1	0	1	1	1	1	1	1	1	1	0	0	0	0	0	0	0	0	0	0	0	0	0	0																4.2	0.34	46	143	7.6	82	99	71		39	11	1.04	4.29	1.06	3.92			6.4
1	1	79.2	0	0	0	0	0	0	0	0	0	0	0	0	0	0	58	75	81	46	63.25	63	132.5	11.5109	64.16	0.170236	87.5	113	139	153	95	123.75	124	345.071	18.5761	124.964	0.140415	87.5	0	0	0	0	0	0	0	0	0	0	0	0	0	0	0	0	0	0	0	0	0	0	0	0	0	0	0	0	0	0	3	0	0	1	1	0	0	0	0	0	0	0	0	0	0	0	0	0	0	0	0	0	0	0	0	80.5	0.001	0.032	1.24			0.2	8.77	10.2	26		267		3.98		4.2		36.398	136	7	73	122	93.755		15.188	6.7391					10.3
1	1	72.02	0	0	0	0	0	0	0	0	0	0	0	0	0	0	65	56	65	56	60.5	60.5	40.5	6.364	60.6671	0.0743802	50	152	164	164	152	158	158	72	8.4853	158.114	0.0379747	50	0	0	0	0	0	0	0	0	0	0	0	0	0	0	0	0	0	0	0	0	0	0	0	0	0	0	0	0	0	0	3	0	1	1	1	1	0	1	1	0	1	0	0	0	0	0	0	0	0	0	0	0	0	0	0	94.1								7.8	32.8		205		4.26		4.2		44	140	7	85	98	84		27	16.7	0.9	3.0309	1.71	5.15	14		5.9
1	0	77.47	0	1	1	0	0	1	0	0	2003-09-10	2005-08-12	0	0	2003-09-10	0	48	48	48	48	48	48			48	0		103	103	103	103	103	103			103	0		0	0	0	0	0	0	0	0	0	0	0	0	0	0	0	0	0	0	0	0	0	0	0	0	0	0	0	0	0	0	3	0	0	1	1	0	0	1	0	0	1	0	0	1	0	0	0	0	0	0	0	0	0	0	0	85.7								5	28.5		165		3.48		4.1		44	143	4.5	79	83	116		12	13.2	1.68	1.52	1.37	4.48	9.9		5.2
1	0	73.73	0	0	0	0	0	0	0	0	0	0	0	0	0	0	87	91	91	87	89	89	8	2.8284	89.0225	0.0224719	0	161	168	168	161	164.5	164.5	24.5	4.9497	164.537	0.0212766	50	0	0	0	0	0	0	0	0	0	0	0	0	0	0	0	0	0	0	0	0	0	0	0	0	0	0	0	0	0	0	3	1	0	0	1	0	0	0	1	1	1	0	0	1	0	0	0	0	0	0	0	0	0	0	0	85.1	0	0.1	1.2			0.4	2.7	4.5	29.4		148		3.84		4.6	0.19	35	143	6	62	104	99		15	9.8	0.81			4.79	11.3	6.3	10.7
1	1	71.05	0	0	0	0	0	0	0	0	0	0	0	0	0	0	70	76	76	70	74	76	12	3.4641	74.054	0.038222	33.3333	150	156	160	150	155.333	156	25.3333	5.0332	155.388	0.0264567	33.3333	0	0	0	0	0	0	0	0	0	0	0	0	0	0	0	0	0	0	0	0	0	0	0	0	0	0	0	0	0	0	3	1	0	0	1	0	0	1	0	1	0	1	0	0	0	0	0	1	1	0	0	0	0	0	0	92	0.1	0.1	1.7			0.5	4.2	5.4	32.5		80		4.41		4.7	0.2689	38	139	6.4	75	123	134		7	6.8	1.11			4.43	14.3		10.6
1	0	70.35	0	0	0	0	0	0	0	0	0	0	0	0	0	0	78	67	81	57	70.2857	69	61.9121	7.8684	70.6935	0.107877	78.5714	156	151	161	122	147.786	151	126.643	11.2536	148.183	0.0733779	85.7143	0	1	0	0	0	1	0	0	0	0	0	0	0	0	0	0	0	0	0	0	0	0	0	0	0	0	0	0	0	0	3	0	0	1	1	1	1	1	0	1	0	0	0	1	0	0	0	0	0	0	0	0	0	0	0	85.5	0	0.2	1.9			0.4	5.7	8.2	29.3		234		4.34		4.3		41	144	8.6	73	124	100		11	3.4					12.7	4.7	3.6
0	0	62.56	0	0	0	0	0	0	0	0	0	0	0	0	0	0	78	80	94	58	72.3269	70	77.2048	8.7866	72.8485	0.120311	55.7692	133	132	184	103	132.442	131	305.781	17.4866	133.57	0.130756	88.4615	0	0	0	0	0	0	0	0	0	0	0	0	0	0	0	0	0	0	0	0	0	0	0	0	0	0	0	0	0	0	2	0	0	1	1	0	0	0	0	0	0	0	0	0	0	0	0	0	0	0	0	0	0	0	0	87.5	0.1	0.2	3.6			0.6	4.2	8.7	30		254		4.55																	13.7
1	0	81.3	0	0	0	0	0	0	0	0	0	0	0	0	0	0	86	64	99	62	79.8214	80	117.041	10.8185	80.5253	0.133092	75	163	94	174	94	138.071	139.5	548.217	23.414	139.973	0.166523	89.2857	0	0	0	0	0	0	0	0	0	0	0	0	0	0	0	0	0	0	0	0	0	0	0	0	0	0	0	0	0	0	4	0	0	1	1	0	1	0	0	0	0	0	0	0	0	0	0	0	0	0	0	0	0	0	0	91.6								5.4	32.8		215		3.46		3.9	0.25	38	143	6.1	68	69	79		10	11.2					11.3		4.8
0	0	55.54	0	0	0	0	0	0	0	0	0	0	0	0	0	0	55	55	85	46	59	57	60.8	7.7974	59.4988	0.130311	63.8889	124	101	140	92	113.306	112.5	125.361	11.1965	113.842	0.0974345	77.7778	0	1	0	0	0	0	0	0	0	0	0	0	0	0	0	0	0	0	0	0	0	0	0	0	0	0	0	0	0	0	1	0	0	0	1	0	0	0	0	0	0	0	0	0	0	0	0	0	0	0	0	0	0	0	0																	0.35
1	1	89.99	0	0	0	0	0	0	0	0	0	0	0	0	0	0	64	47	64	45	54.25	54	92.9167	9.6393	54.8885	0.153878	25	133	110	146	110	131.5	135	235	15.3297	132.168	0.100958	50	0	0	0	0	0	0	0	0	0	0	0	0	0	0	0	0	0	0	0	0	0	0	0	0	0	0	0	0	0	0	4	0	0	1	0	0	0	0	1	0	0	0	0	0	0	0	0	0	0	0	0	0	0	0	0	96	0.1	0.1	1.8			0.9	7.5	10.4	32.1		184		3.56		3.3	0.12	36	124	4.9	80	99	68		42	20.1	0.75			3.79	11.4		6.6
1	0	72.71	0	0	0	0	0	0	0	0	0	0	0	0	0	0	63	61	98	54	71.1	70	140.411	11.8495	72.0319	0.16244	80	142	125	169	105	136.45	135.5	235.103	15.3331	137.266	0.109526	80	0	0	0	0	0	0	0	0	0	0	0	0	0	0	0	0	0	0	0	0	0	0	0	0	0	0	0	0	0	0	3	0	0	1	1	0	0	0	0	0	0	0	0	0	0	0	0	0	0	0	0	0	0	0	0	96.7	0	0.1	1.6			0.5	9.9	6.9	32.5		250		4.17		4.7		44	146	5.8	74	90	80		21	15.4	2.22	3.1609	1.93	6.1	13.6		7.4
0	1	91.46	0	1	0	0	0	0	0	0	2002-01-24	0	0	0	0	0	55	65	65	55	60	60	50	7.0711	60.208	0.0833333	50	135	130	135	130	132.5	132.5	12.5	3.5355	132.524	0.0188679	50	0	0	0	0	0	0	0	0	0	0	0	0	0	0	0	0	0	0	0	0	0	0	0	0	0	0	0	0	0	0	4	0	0	1	0	0	0	0	0	0	0	0	0	0	0	0	0	0	0	0	0	0	0	0	0	75.4	0	0	1			0.7	14.7	9.4	25		382		2.44		4.2		23	137	10.7	58	174	100		10	2.2					6.1
1	1	78.4	0	0	0	0	0	0	0	0	0	0	0	0	0	0	71	67	77	67	73	73.5	18	4.2426	73.1027	0.0530546	66.6667	108	122	140	108	119	117.5	148.8	12.1984	119.52	0.0935759	83.3333	0	0	0	0	0	0	0	0	0	0	0	0	0	0	0	0	0	0	0	0	0	0	0	0	0	0	0	0	0	0	3	0	0	1	0	0	0	1	0	0	0	0	0	1	0	0	0	0	0	0	0	0	0	0	0	95.3	0	0.7	1.1			0.7	5.4	7	32.5		175		4.03		3.9	0.3	40	144	7.6	79	149	119		18	10.3	1.79			5.47	13.1		5.5
1	1	80.01	0	0	0	0	0	0	0	0	0	0	0	0	0	0	85	62	86	50	68.8364	68	67.6579	8.2254	69.3172	0.118401	60	183	129	183	93	128.6	125	364.356	19.0881	129.983	0.147074	80	0	0	0	0	0	0	0	0	0	0	0	0	0	0	0	0	0	0	0	0	0	0	0	0	0	0	0	0	0	0	4	0	0	1	0	0	0	0	0	0	0	0	0	0	0	0	0	0	0	0	0	0	0	0	0																4.2		41	141	8.6	75	101	74		31	6.3
1	0	80.33	0	0	0	0	0	0	0	0	0	0	0	0	0	0	64	43	64	43	52.1667	49	96.5667	9.8268	52.9323	0.171961	50	129	105	161	99	129.667	127.5	669.467	25.8741	131.8	0.182157	83.3333	0	0	0	0	0	0	0	0	0	0	0	0	0	0	0	0	0	0	0	0	0	0	0	0	0	0	0	0	0	0	4	1	0	0	0	1	0	1	0	1	0	0	0	0	0	0	0	1	0	0	0	0	0	0	0	98.6	0	0.2	1.2			0.5	3.3	4.1	33.7		120		3.28		4.3	0.47	28	141	5.2	71	77	174		40	11.5	1.39			3.73	11.1		11.4
1	0	77.81	1	0	0	0	0	0	0	2007-02-08	0	0	0	0	0	0	88	74	90	63	73.875	72	105.554	10.2739	74.4975	0.13009	50	173	106	173	106	128	122	523.143	22.8723	129.776	0.167149	75	0	1	0	0	0	0	0	0	0	0	0	0	0	0	0	0	0	0	0	0	1	0	0	0	0	0	0	0	0	0	4	0	0	1	0	0	0	1	0	0	0	0	0	0	0	0	0	0	0	0	0	0	0	0	0	98.9	0	0.3	2.1			0.4	3.5	6.3	33.9		176		3.74		3.6	0.2277	42	136	4.1	73	97	73		14	9.4					12.7
0	0	76.18	0	0	0	0	0	0	0	0	0	0	0	0	0	0	60	63	93	43	66.2308	65	82.9653	9.1085	66.8422	0.136198	59.6154	117	135	182	110	139.058	139	161.075	12.6915	139.625	0.0903863	73.0769	0	0	0	0	0	0	0	0	0	0	0	0	0	0	0	0	0	0	0	0	0	0	0	0	0	0	0	0	0	0	3	0	0	0	1	0	0	1	1	0	0	0	0	0	0	0	0	0	0	0	0	0	0	0	0	92.5								5.6	31.3		203		3.91		4.4		40	142	4.5	70	76	110		11	12.9	1.44	3.8436	1.18	5.94	10.7	5.1	5.1
1	0	79.38	0	0	0	0	0	0	0	0	0	0	0	0	0	0	76	74	98	49	64.5789	60	175.813	13.2594	65.8559	0.199845	84.2105	146	158	167	110	138.316	144	326.228	18.0618	139.429	0.127101	73.6842	0	0	0	0	0	0	0	0	0	0	0	0	0	0	0	0	0	0	0	0	0	0	0	0	0	0	0	0	0	0	3	0	0	0	0	0	1	0	0	0	0	0	0	0	0	0	0	0	0	0	0	0	0	0	0	90.9	0.037	0.206	2.71			0.696	4.88	7.2	31		223		4.68		3.4		43	143	4.4	72	90	95		9	24.6	0.96			5.01	14.5		6.7
1	0	80.31	0	0	0	0	0	0	0	0	0	0	0	0	0	0	65	85	85	65	75	75	200	14.1421	75.6637	0.133333	50	112	154	154	112	133	133	882	29.6985	134.648	0.157895	50	0	0	0	0	0	0	0	0	0	0	0	0	0	0	0	0	0	0	0	0	0	0	0	0	0	0	0	0	0	0	4	1	0	1	1	0	0	0	0	1	0	0	0	0	0	0	0	0	0	0	0	0	0	0	0	82	0.03	0.21	1.34			0.57	9.12	8.1	33		300		4.22	0.346	4.8		43	141	6.4	81	110	99	20	14	8.1	2.87	2.0055	0.9	4.21	11.4		9.9
1	0	75.3	0	0	0	0	0	0	0	0	0	0	0	0	0	0	83	63	84	47	72.0667	73	56.754	7.5335	72.4463	0.102778	56.6667	151	128	164	112	145.767	148	150.392	12.2634	146.264	0.0827166	80	0	0	0	0	0	0	0	0	0	0	0	0	0	0	0	0	0	0	0	0	0	0	0	0	0	0	0	0	0	0	3	0	0	0	0	0	0	0	0	0	0	0	0	0	0	0	0	0	0	0	0	0	0	0	0
1	1	70.35	0	1	0	0	0	1	0	0	2013-11-01	0	0	0	2013-11-01	0	77	59	85	51	67.5455	69	62.8807	7.9297	67.9953	0.115606	54.5455	157	113	175	110	142.303	143	229.343	15.1441	143.082	0.104796	69.697	0	0	0	0	0	0	0	0	0	0	0	0	0	0	0	0	0	0	0	0	0	0	0	0	0	0	0	0	0	0	3	0	0	1	0	0	1	0	0	0	1	0	0	1	0	0	0	0	0	0	0	0	0	0	0	83.8	0	0	1.3			0.5	8.1	9.9	28.5		214		5.05		3.8	0.35	43	133	4.3	72	87	97		22	15.3	2.03	4.3109	2.19	7.32	14.4	5	5.2
1	1	72.39	0	0	0	0	0	0	0	0	0	0	0	0	0	0	72	74	90	57	74	74	86.5	9.3005	74.5177	0.118495	66.6667	167	157	180	147	163.556	161	106.028	10.297	163.843	0.0593565	44.4444	0	0	0	0	0	0	0	0	0	0	0	0	0	0	0	0	0	0	0	0	0	0	0	0	0	0	0	0	0	0	3	0	0	1	1	0	0	0	0	0	0	0	0	0	0	0	0	0	0	0	0	0	0	0	0	93.5								7.5	32.2		176		4.69		3.8		44	136	4.5	80	91	117		7	11.1	3.67			4.12		8.3	11.2
1	0	68.89	0	0	0	0	0	0	0	0	0	0	0	0	0	0	90	90	90	90	90	90			90	0		200	200	200	200	200	200			200	0		0	0	0	0	0	0	0	0	0	0	0	0	0	0	0	0	0	0	0	0	0	0	0	0	0	0	0	0	0	0	2	1	0	0	1	1	0	1	0	1	1	1	0	1	0	0	0	0	0	0	0	0	0	0	0	92.1	0.1	0.2	1.8			1	4.9	12.1	30.9		171		3.38		3.6	0.59	33	146	8.9	57	335	115		18	5.2	1.57			5.08	10.5		9.1
1	0	70.73	0	0	0	0	0	0	0	0	0	0	0	0	0	0	73	72	79	53	69	70.5	76.4	8.7407	69.4598	0.11564	50	165	131	165	115	138.833	132.5	344.967	18.5733	139.865	0.122125	66.6667	0	0	0	0	0	0	0	0	0	0	0	0	0	0	0	0	0	0	0	0	0	0	0	0	0	0	0	0	0	0	3	0	0	1	0	0	0	0	0	1	0	0	0	0	0	0	0	1	0	0	0	0	0	0	0	92.8	0	0.2	0.8			0.3	2.5	5	30.2		101		3.96		3.5	0.25	38	144	3.7	78	76	174		45	21.7					12	8.2	6.6
1	0	82.55	0	0	0	0	0	0	0	0	0	0	0	0	0	0	88	74	95	50	72.6591	72.5	66.3229	8.1439	73.1038	0.110803	52.2727	156	163	183	101	145.864	147	259.935	16.1225	146.732	0.109268	75	0	0	0	0	0	1	1	0	0	0	0	0	0	0	0	0	0	0	0	0	0	0	0	0	0	0	0	0	0	0	4	0	0	0	0	0	0	0	1	0	0	0	0	0	0	0	0	0	0	0	0	0	0	0	0	97.6	0	0.1	1.2			0.9	7.9	13.4	34.2		280		3.69		3.3	0.3022	41	134	4.3	74	74	71		8	9					12.6		5
1	1	77.07	0	1	0	0	0	0	0	0	2015-12-04	0	0	0	0	0	94	71	94	45	76.9286	79.5	98.6614	9.9328	77.5445	0.126791	67.8571	164	143	180	117	152.429	153.5	241.143	15.5288	153.189	0.10004	82.1429	0	0	0	0	0	0	0	0	0	0	0	0	0	0	0	0	0	0	0	0	0	0	0	0	0	0	0	0	0	0	3	1	0	1	0	0	1	0	1	0	0	0	0	0	0	0	0	0	0	0	0	0	0	0	0	89.3								9	29.9		298		4.97		3.3	0.45	44	139	8.2	72	134	85		34	21.8	2.17			4.16	14.9	5	10.9
0	1	57.41	0	0	0	0	0	0	0	0	0	0	0	0	0	0	82	57	111	54	80.2222	82	170.859	13.0713	81.2568	0.161118	62.2222	163	134	187	100	136.2	134	434.255	20.8388	137.75	0.151292	77.7778	0	0	0	0	0	0	0	0	0	0	0	0	0	0	0	0	0	0	0	0	0	0	0	0	0	0	0	0	0	0	1	1	0	1	1	0	0	0	0	1	1	0	0	1	0	0	0	0	0	0	0	0	0	0	0																4.3		47	141	5.3	79	114					3.15	4.1055	1.24	4.24			7.2
1	0	85.33	0	0	0	0	0	0	0	0	0	0	0	0	0	0	53	56	85	45	60.4444	59	138.028	11.7485	61.451	0.183253	77.7778	115	121	158	108	129.333	123	300.25	17.3277	130.361	0.126315	88.8889	0	0	0	0	0	0	0	0	0	0	0	0	0	0	0	0	0	0	0	0	0	0	0	0	0	0	0	0	0	0	4	0	0	0	1	0	0	1	0	1	1	0	1	0	0	0	0	0	0	0	0	1	0	0	0	64.5	0	0.2	2.7			0.7	3.8	4.8	20.5		275		4.08		4.6	0.39	43	135	13.4	81	151	118		17	3.1	3.42	2.6955	0.86	5.11	8.4	8.1	23.9
0	0	73.01	0	0	0	0	0	0	0	0	0	0	0	0	0	0	90	62	90	48	63.5614	63	72.5363	8.5168	64.1195	0.132813	78.9474	155	168	201	108	143.79	142	271.098	16.465	144.713	0.113499	78.9474	1	0	0	0	0	0	0	0	0	0	0	0	0	0	0	0	0	0	0	0	0	0	0	1	0	0	0	0	0	0	3	1	1	1	0	0	0	1	0	1	0	0	0	0	0	0	0	1	0	0	0	0	0	0	0	98	0	0.1	1.5			0.5	6.2	5.4	34.3		85		3.97		3.2	0.24	39	138	3.1	65	66	88		40	22.7	2.55			5.27	13.6	10.3	12.6
1	1	83.19	0	0	0	0	0	0	0	0	0	0	0	0	0	0	69	69	69	69	69	69			69	0		159	159	159	159	159	159			159	0		0	0	0	0	0	0	0	0	0	0	0	0	0	0	0	0	0	0	0	0	0	0	0	0	0	0	0	0	0	0	4	0	0	0	0	0	0	0	0	0	0	0	0	0	0	0	0	0	0	0	0	0	0	0	0	96.6	0	0.3	1.5			0.5	8.1	9.2	32.8		261		3.28		4.6		41	135	8	87	127	99		8	10					10.8		6.9
0	0	63.96	0	0	0	0	0	0	0	0	0	0	0	0	0	0	75	74	84	67	75.8	75	39.7	6.3008	76.0092	0.0743483	80	144	147	147	110	132.2	140	265.2	16.285	133	0.110179	80	0	0	0	0	0	0	0	0	0	0	0	0	0	0	0	0	0	0	0	0	0	0	0	0	0	0	0	0	0	0	2	0	0	0	0	0	0	0	0	0	0	0	0	0	0	0	0	0	0	0	0	0	0	0	0
1	0	85.25	0	0	0	0	0	0	0	0	0	0	0	0	0	0	85	62	85	62	73.5	73.5	264.5	16.2635	74.3942	0.156463	50	177	92	177	92	134.5	134.5	3612.5	60.1041	141.055	0.315985	50	0	1	0	0	0	1	0	0	0	0	0	0	0	0	0	0	0	0	0	0	1	0	0	0	0	0	0	0	0	0	5	0	0	1	0	0	1	0	0	0	0	0	0	0	0	0	0	0	0	0	0	0	0	0	0	89.9	0	0.1	1.2			0.3	3.8	11.1	30.8		271		3.9		4.1		42	140	8.4	67	82	114		16	6.3					12		5.8
1	1	77.45	0	0	0	0	0	0	0	0	0	0	0	0	0	0	62	63	88	46	65.8889	62	174.361	13.2046	67.0547	0.188945	88.8889	157	135	168	106	150.222	157	417.694	20.4376	151.453	0.128268	77.7778	0	0	0	0	0	0	0	0	0	0	0	0	0	0	0	0	0	0	0	0	0	0	0	0	0	0	0	0	0	0	3	1	0	1	0	0	1	0	0	1	0	0	0	0	0	0	0	1	0	0	0	0	0	0	0																5.3		50	140	10.6	80	116										11.9	11.3
1	1	75.97	0	0	0	0	0	0	0	0	0	0	0	0	0	0	89	70	91	70	80.1111	84	80.3611	8.9644	80.5557	0.1055	44.4444	142	119	183	119	144.889	142	608.361	24.665	146.743	0.160498	77.7778	0	0	0	0	0	0	0	0	0	0	0	0	0	0	0	0	0	0	0	0	0	0	0	0	0	0	0	0	0	0	3	0	0	1	0	0	0	0	0	0	0	0	0	0	0	0	0	0	0	0	0	0	0	0	0	89.6								8.5	29.4		181		5.21		2.8		47	138	9.1	88	133	124		27	8					15.3		14.1
1	0	87.28	0	0	0	0	0	0	0	0	0	0	0	0	0	0	60	60	80	60	68	70	70	8.3666	68.4105	0.110049	60	123	121	180	120	132.8	121	697.7	26.414	134.885	0.177902	40	0	0	0	0	0	0	0	0	0	0	0	0	0	0	0	0	0	0	0	0	0	0	0	0	0	0	0	0	0	0	4	1	0	0	0	0	0	0	0	0	0	0	0	0	0	0	0	0	0	0	0	0	0	0	0	92.8	0	0.1	1.4			0.9	6.5	8.9	31.7		209		2.99		3.2		28	141	6.5	60	44	70		7	7.1					9.5
1	0	#VALUE!	0	0	0	0	0	0	0	0	0	0	0	0	0	0	80	80	80	80	80	80			80	0		160	160	160	160	160	160			160	0		0	1	1	0	0	0	0	0	0	0	0	0	0	0	0	0	0	0	0	0	0	0	0	0	0	0	0	0	0	0	#VALUE!	1	0	0	0	1	0	0	0	0	0	0	0	0	0	0	0	0	0	0	0	0	0	0	0
0	0	55.36	0	0	0	0	0	0	0	0	0	0	0	0	0	0	64	70	90	52	68.0886	68	55.6459	7.4596	68.4909	0.108862	64.557	136	119	175	104	135.342	136	193.92	13.9255	136.047	0.102238	74.6835	0	0	0	0	0	0	0	0	0	0	0	0	0	0	0	0	0	0	0	0	0	0	0	0	0	0	0	0	0	0	1	0	0	0	0	0	0	0	0	0	0	0	0	0	0	0	0	0	0	0	0	0	0	0	0																4.1		47	141	8.5	79	73	97		10	15.8	1.1			4.89			5.2
0	1	63.76	0	0	0	0	0	0	0	0	0	0	0	0	0	0	80	56	99	45	69.855	69	95.7183	9.7836	70.5342	0.139788	59.1603	145	139	210	96	145.141	144	276.214	16.6197	146.086	0.114288	83.2061	0	0	0	0	0	0	0	0	0	0	0	0	0	0	0	0	0	0	0	0	0	0	0	0	0	0	0	0	0	0	2	0	0	1	0	0	0	0	1	0	0	0	0	0	0	0	0	0	0	0	0	0	0	0	0																4.3	0.46	44	141	4.8	72	91	61		18	10.6	1.06	2.3682	2.77	5.62			6.1
1	0	75.45	0	0	1	0	0	0	0	0	0	2006-09-13	0	0	0	0	50	74	74	50	65	65.5	57.3333	7.5719	65.3957	0.110513	50	126	166	166	126	147.8	147	180.844	13.4478	148.35	0.0863176	90	0	0	0	0	0	0	1	0	0	0	0	0	0	0	0	0	0	0	0	0	0	0	0	0	1	0	0	0	0	0	5	0	0	1	0	0	0	0	0	1	0	0	0	0	0	0	0	1	0	0	0	0	0	0	0	84.2	0	0.3	1.6			0.3	4.1	6.3	28.1		193		3.99		4.3		40	143	5.7	63	88	99		10	9.7					11.2	6.8	3.6
1	1	82	0	0	0	0	0	0	0	0	0	0	0	0	0	0	81	58	81	58	69.5	69.5	264.5	16.2635	70.445	0.165468	50	161	133	161	133	147	147	392	19.799	147.665	0.0952381	50	0	1	1	0	0	0	0	0	0	0	0	0	0	0	0	0	0	0	0	0	0	0	0	0	0	0	0	0	0	0	6	1	0	1	0	1	1	0	1	0	0	0	0	0	0	0	0	0	0	0	0	0	0	0	0	109.1	0	0.2	1.7			0.3	2.9	5	36.4		206		2.77		3	0.4497	22	145	6.8	48	102	60		15	3.7					10.1	5.4	5.2
0	0	80.23	0	0	0	0	0	0	0	0	0	0	0	0	0	0	83	88	105	69	84.4182	86	75.9515	8.715	84.8587	0.102293	65.4545	152	101	196	101	148.927	149	317.143	17.8085	149.969	0.118486	81.8182	0	0	0	0	0	0	0	0	0	0	0	0	0	0	0	0	0	0	0	0	0	0	0	0	0	0	0	0	0	0	4	0	0	0	0	0	0	0	0	0	0	0	0	0	0	0	0	0	0	0	0	0	0	0	0
1	1	77.53	0	0	0	0	0	0	0	0	0	0	0	0	0	0	71	59	73	59	64.4	60	48.8	6.9857	64.7024	0.0970217	60	144	110	169	110	144.2	144	482.2	21.9591	145.531	0.136205	60	0	0	0	0	0	0	0	0	0	0	0	0	0	0	0	0	0	0	0	0	0	0	0	0	0	0	0	0	0	0	3	0	0	0	1	0	0	1	0	0	0	0	0	0	0	0	0	0	0	0	0	0	0	0	0	87	0	0.2	2.1			0.9	10	13.2	29.6		223		5.02		4.2		41	140	6.5	72	138	85		14	12.7					14.9
1	0	81.98	0	0	0	0	0	0	0	0	0	0	0	0	0	0	72	69	94	50	79.5	80	98.1667	9.9079	80.0872	0.121762	77.2727	163	155	227	126	172.909	166	477.039	21.8412	174.221	0.123412	86.3636	0	0	0	0	0	0	1	0	1	0	0	0	0	0	0	0	0	0	0	0	0	0	0	0	0	0	0	0	0	0	4	0	0	1	0	0	0	1	0	1	0	0	0	0	0	0	0	0	0	0	0	0	0	0	0	95.6	0	0.1	3.9			0.7	3.7	7.8	32.6		170		4.22		4.2	0.55	46	140	6.9	76	76	121		29	14.5	1.09	3.0845	1.62	5.2	13.7		7.3
1	1	83.36	0	0	0	0	0	0	0	0	0	0	0	0	0	0	54	60	74	51	61	60.5	60	7.746	61.4288	0.118782	37.5	134	124	155	118	136.25	135	153.643	12.3953	136.743	0.0850989	75	0	0	0	0	0	0	0	0	0	0	0	0	0	0	0	0	0	0	0	0	0	0	0	0	0	0	0	0	0	0	4	0	0	0	0	0	1	1	0	0	0	0	0	0	0	0	0	0	0	0	0	0	0	0	0
0	1	77.12	0	0	0	0	0	0	0	0	0	0	0	0	0	0	76	72	87	60	73.9286	76	54.6868	7.3951	74.2712	0.096391	71.4286	153	155	184	129	149.786	149.5	178.489	13.36	150.338	0.0859494	71.4286	0	0	0	0	0	0	0	0	0	0	0	0	0	0	0	0	0	0	0	0	0	0	0	0	0	0	0	0	0	0	3	0	0	1	0	0	0	0	0	1	1	0	0	0	0	0	0	1	0	0	0	0	0	0	0																4.8	0.42	42	140	8.1	69	119	61		15	6.7	1.61			4.46		8.9	8.6
0	0	75.3	0	0	0	0	0	0	0	0	0	0	0	0	0	0	75	60	75	55	65.1111	66	45.1111	6.7165	65.4183	0.0972547	55.5556	150	153	198	120	145.778	148	555.194	23.5626	147.461	0.152389	77.7778	0	0	0	0	0	0	0	0	0	0	0	0	0	0	0	0	0	0	0	0	0	0	0	0	0	0	0	0	0	0	3	1	0	1	1	0	0	1	0	0	0	0	0	0	0	0	0	0	0	0	0	0	0	0	0	85	0	0.1	2.2			0.6	6.4	8	28.1		204		4.82		4.5		45	144	5.9	76	96	73		67	8.7	1.53			6.01	13.5		6.4
0	0	68.91	0	0	0	0	0	0	0	0	0	0	0	0	0	0	65	62	83	48	64.8226	63.5	60.1155	7.7534	65.2772	0.118641	66.129	143	144	209	108	132.565	131	278.348	16.6838	133.593	0.124835	82.2581	0	0	0	0	0	1	0	0	0	0	0	0	0	0	0	0	0	0	0	0	0	0	0	0	0	0	0	0	0	0	2	0	0	1	1	0	0	0	0	0	0	0	0	0	0	0	0	0	0	0	0	0	0	0	0	95	0	0.1	1.8			0.3	2.7	5	32		181		3.75		3.9	0.3205	41	142	6.1	68	64	81		20	6.4					12		7.1
1	1	71.32	0	0	0	0	0	0	0	0	0	0	0	0	0	0	90	51	95	48	72.2692	75.5	157.965	12.5684	73.3126	0.170534	65.3846	160	109	160	95	127.962	128	246.279	15.6933	128.883	0.120259	73.0769	0	0	0	0	0	0	0	0	0	0	0	0	0	0	0	0	0	0	0	0	0	0	0	0	0	0	0	0	0	0	3	0	0	0	0	0	0	0	0	0	0	0	0	0	0	0	0	0	0	0	0	0	0	0	0																4.6	0.65	46	143	6.7	75	101	82		27	5.3						5.8
1	0	76.89	0	0	0	0	0	0	0	0	0	0	0	0	0	0	60	81	90	60	77.3333	81	109.151	10.4476	77.9776	0.129346	66.6667	90	122	163	90	135.583	140	580.265	24.0887	137.531	0.170103	75	0	0	0	0	0	0	0	0	0	0	0	0	0	0	0	0	0	0	0	0	0	0	0	0	0	0	0	0	0	0	3	0	0	0	1	0	0	0	0	0	0	0	0	0	0	0	0	0	0	0	0	0	0	0	0	91.3	0	0.2	1.6			0.4	3.5	5.8	33.9		305		3.66		3.6		38	146	4.1	76	87	100		13	15.4					11.3		7.4
1	1	74.4	0	0	0	0	0	0	0	0	0	0	0	0	0	0	86	53	103	40	71.3784	69	171.908	13.1114	72.5406	0.181189	48.6486	152	117	167	111	135.541	135	224.255	14.9752	136.343	0.108981	59.4595	0	0	0	0	0	0	0	0	0	0	0	0	0	0	0	0	0	0	0	0	0	0	0	0	0	0	0	0	0	0	3	0	0	0	0	0	0	0	0	1	0	0	0	0	0	0	0	1	0	0	0	0	0	0	0	90.8									29.9						4.1	0.48	41	139	3.4	75	100	73		18	13.3	2.28	3.4573	1.07	5.66	13.9		7.8
1	1	74.41	0	0	0	0	1	0	0	0	0	0	0	2003-05-28	0	0	100	80	100	70	84	83	157.333	12.5433	84.6995	0.129319	75	161	130	161	120	137	133.5	304.667	17.4547	137.831	0.110337	75	0	0	0	0	0	0	0	0	0	0	0	0	0	0	0	0	0	0	0	0	0	0	0	0	0	0	0	0	0	0	3	1	0	1	0	1	0	1	0	0	0	0	0	0	0	0	0	0	0	0	0	0	0	0	0	91.2	0	0	2.9			0.5	5.8	9.2	30.8		149		4.28		4.8	0.36	42	144	12.7	75	220	118	21	9	10					13.2	4.7	11.4
1	0	82.49	0	0	1	0	0	0	0	0	0	2006-10-11	0	0	0	0	68	83	83	53	66.125	64.5	114.696	10.7096	66.8796	0.1515	75	164	147	164	142	152.375	151	57.4107	7.577	152.54	0.0465143	62.5	0	0	0	0	0	0	0	0	0	0	0	0	0	0	0	0	0	0	0	0	0	0	0	0	0	0	0	0	0	0	4	0	0	0	1	0	0	1	0	0	0	0	0	0	0	0	0	0	0	0	0	0	0	0	0																4.3	0.29	43	145	11	72	126	83		26	15.1	1.54			6.28			5.9
1	0	90.03	0	0	0	0	0	0	0	0	0	0	0	0	0	0	79	79	79	79	79	79			79	0		142	142	142	142	142	142			142	0		0	0	0	0	0	0	0	0	0	0	0	0	0	0	0	0	0	0	0	0	0	0	0	0	0	0	0	0	0	0	4	1	0	0	0	1	0	0	0	0	0	0	0	0	0	0	0	0	0	0	0	0	0	0	0	101.3	0	0.1	1.9			0.3	3.3	5.4	35.1		136		3.39		2.5		27	138	4.5	65	94	127		12	20.1	0.64	1.9391	1.37	3.6	11.4		8.1
1	0	80.08	0	0	0	0	0	0	0	0	0	0	0	0	0	0	69	68	80	43	60.3	61	133.789	11.5667	61.2903	0.181976	40	158	131	158	113	130.2	126.5	218.622	14.7859	130.953	0.107735	80	0	0	0	0	0	0	0	0	0	0	0	0	0	0	0	0	0	0	0	0	0	0	0	0	0	0	0	0	0	0	4	0	0	1	1	0	0	0	0	1	0	0	0	0	0	0	0	1	1	0	0	0	0	0	0																5			140	7		94										8.5	9.7
1	1	75.09	0	0	0	0	0	0	0	0	0	0	0	0	0	0	70	60	100	60	70.6316	70	84.8012	9.2088	71.198	0.1269	73.6842	130	156	175	107	142.421	144	271.591	16.48	143.321	0.112627	84.2105	0	0	0	0	0	0	0	0	0	0	0	0	0	0	0	0	0	0	0	0	0	0	0	0	0	0	0	0	0	0	3	1	0	0	1	0	0	0	0	0	0	0	0	0	0	0	0	0	0	0	0	0	0	0	0	92.1								11.5	30.6		313		3.43		5	0.53	34	143	9.4	69	112	99		36	5.7	0.91	4.1364	1.63	6.18	10.5		5.4
0	0	68.05	0	0	0	0	0	0	0	0	0	0	0	0	0	0	58	74	74	58	66	66	128	11.3137	66.4831	0.121212	50	128	115	128	115	121.5	121.5	84.5	9.1924	121.674	0.0534979	50	0	0	0	0	0	0	0	0	0	0	0	0	0	0	0	0	0	0	0	0	0	0	0	0	0	0	0	0	0	0	2	0	0	0	0	0	0	0	0	0	0	0	0	0	0	0	0	0	0	0	0	0	0	0	0
1	0	77.44	0	0	0	0	0	0	0	0	0	0	0	0	0	0	90	82	91	63	81.2727	82	86.2182	9.2854	81.7535	0.108933	54.5455	161	147	176	106	148.091	153	405.291	20.1318	149.33	0.129616	72.7273	0	0	0	0	0	0	0	0	0	0	0	1	0	0	0	0	0	0	0	0	0	0	0	0	0	0	0	0	0	0	3	0	0	0	1	1	1	1	0	0	0	0	0	0	0	0	0	0	0	0	0	0	0	0	0
1	0	77.01	0	0	0	0	0	0	0	0	0	0	0	0	0	0	62	69	70	62	67.4	69	11.8	3.4351	67.47	0.0455854	0	150	161	161	140	147.2	145	76.7	8.7579	147.408	0.0532151	60	0	0	0	0	0	0	0	0	0	0	0	0	0	0	0	0	0	0	0	0	0	0	0	0	0	0	0	0	0	0	3	1	0	1	0	0	1	0	0	1	0	0	0	0	0	0	0	1	0	0	0	0	0	0	0	97.5								7.3	33.1		168		3.28		5		32	141	13	72	154	59		20	5.7					10.9		7.6
1	1	76.38	0	0	0	0	0	0	0	0	0	0	0	0	0	0	61	53	90	46	63.5745	62	80.815	8.9897	64.1935	0.139892	48.9362	134	132	178	81	128.298	131	462.475	21.5052	130.05	0.165827	63.8298	0	0	0	0	0	0	0	0	0	0	0	0	0	0	0	0	0	0	0	0	0	0	0	0	0	0	0	0	0	0	3	1	0	0	0	0	0	1	0	0	0	0	0	0	0	0	0	0	0	0	0	0	0	0	0																4.7		42	141	6	77	96					1.84	3.3336	1.25	5.42			5.1
1	0	75.11	0	0	0	0	0	0	0	0	0	0	0	0	0	0	76	60	76	60	68	68	128	11.3137	68.469	0.117647	50	150	140	150	140	145	145	50	7.0711	145.086	0.0344828	50	1	0	0	0	0	1	1	0	1	0	0	0	0	0	0	0	0	0	0	0	0	0	0	1	0	0	1	0	0	0	3	1	0	0	0	0	0	0	0	1	0	0	1	0	0	0	0	0	0	0	0	1	0	0	0	90	0	0	1.5			0.5	8.2	10.3	30.3		370		4.34																	13.2
1	1	79.5	0	0	0	0	0	0	0	0	0	0	0	0	0	0	72	72	84	65	73.1818	73	27.1636	5.2119	73.3503	0.0679039	63.6364	159	163	170	140	156.636	159	75.4545	8.6865	156.855	0.0528754	72.7273	0	0	0	0	0	0	0	0	0	0	0	0	0	0	0	0	0	0	0	0	0	0	0	0	0	0	0	0	0	0	3	1	0	0	0	1	1	0	1	1	1	0	0	1	0	0	0	1	0	0	0	0	0	0	0
0	1	66.21	0	0	0	0	0	0	0	0	0	0	0	0	0	0	100	72	100	62	76	73	106	10.2956	76.6313	0.129164	63.6364	160	144	160	104	127.182	128	277.764	16.6662	128.171	0.124944	90.9091	0	0	0	0	0	0	0	0	0	0	0	0	0	0	0	0	0	0	0	0	0	0	0	0	0	0	0	0	0	0	2	1	0	1	1	0	0	0	0	0	0	0	0	0	0	0	0	0	0	0	0	0	0	0	0																4.8		46	144	7.6	80	165	88		26	19.4	2.23	4.5273	1.25	7.66		5	5.6
1	0	79.33	0	0	0	0	0	0	0	0	0	0	0	0	0	0	56	61	83	47	61.2308	58	123.859	11.1292	62.1574	0.174628	84.6154	139	131	167	131	150.077	151	164.744	12.8352	150.583	0.0821692	76.9231	0	0	0	0	0	0	0	0	0	0	0	0	0	0	0	0	0	0	0	0	0	0	0	0	0	0	0	0	0	0	3	0	0	1	0	0	1	1	0	0	0	0	0	0	0	0	0	0	0	0	0	0	0	0	0	82.3	0	0.2	1.8			0.5	3.7	5.2	28.5		219		3.53		3.6	0.39	42	143	8.9	72	111	104		8	5.4	1.11	2.4555	1.45	4.41	10.1		6.3
1	1	77.18	0	0	0	0	0	0	0	0	0	0	0	0	0	0	79	97	97	67	82.6364	80	68.0545	8.2495	83.0099	0.0951834	63.6364	143	181	194	136	155	151	349.6	18.6976	156.022	0.115016	72.7273	0	0	0	0	0	0	0	0	0	0	0	0	0	0	0	0	0	0	0	0	0	0	0	0	0	0	0	0	0	0	3	1	0	0	0	0	1	1	0	0	0	0	0	0	0	0	0	0	0	0	0	0	0	0	0	63	0	0	1.7			0.7	7.2	9.6	19.5		181		8.47		3.3		48	142	10.2	83	137	78		18	17.6					16.5	20.5	18.9
1	0	79.11	0	0	0	0	0	0	0	0	0	0	0	0	0	0	74	74	74	74	74	74			74	0		159	159	159	159	159	159			159	0		1	1	0	0	0	0	0	0	1	1	0	0	0	0	0	0	0	0	0	0	0	0	0	1	1	0	0	0	0	0	9	1	0	1	0	1	0	1	0	0	0	0	0	0	0	0	0	0	0	0	0	0	0	0	0	88.6	0	0.1	1.1			0.5	10.4	12.8	29.4		503		2.84		4.6		30	140	13.8	60	155	284		53	12.4					8.3		6.9
1	0	83.32	0	0	0	0	0	0	0	0	0	0	0	0	0	0	78	82	100	43	69.875	69.5	132.636	11.5168	70.7787	0.161349	54.1667	132	140	197	111	149.75	148	500.978	22.3825	151.345	0.146319	83.3333	0	0	0	0	0	0	0	0	0	0	0	0	0	0	0	0	0	0	0	0	0	0	0	0	0	0	0	0	0	0	4	1	1	0	0	0	0	0	0	1	0	0	0	0	0	0	0	1	0	0	0	0	0	0	0																4.3	0.42	44	142	11.7	70	119	102		29	9.2	1.24	2.0827	1.25	4.5			7.3
