## Supplementary material for "Associations between Five-Year Blood Pressure Variability and Risk of Cardiovascular Events and Mortality": Dataset (part 12 of 32)

### Sheet: Antihypertensive blood pressure (continued)
Mortality	Male gender	Baseline age, year	Lung cancer	Gastrointestinal cancer	Breast cancer	Ovarian cancer	Genitourinary cancer	Colorectal cancer	Pancreas cancer	Lung cancer	Gastrointestinal cancer	Breast cancer	Ovarian cancer	Genitourinary cancer	Colorectal cancer	Pancreas cancer	DBP_first	DBP_last	DBP_maximum	DBP_minimal	DBP_mean	DBP_median	DBP_variance	DBP_SD	DBP_RMS	DBP_CV	DBPvariabilityScore	SBP_first	SBP_last	SBP_maximum	SBP_minimal	SBP_mean	SBP_median	SBP_variance	SBP_SD	SBP_RMS	SBP_CV	SBPvariabilityScore	Cardiovascular	Respiratory	Renal	Endocrine	Diabetes mellitus	Hypertension	Gastrointestinal	Obesity	StrokeTIA	HF	Old MI	AMI	Dementia and Alzheimer	Anxiety disorder and depression	AF	Atrial flutter	Arrhythmia	Myocarditis	ICH	SCD	COPD	Intracranial hemorrhage	PVD	Ischemic heart disease	Cancer	Congestive heart failure	Gastrointestinal bleeding	Moderate_severe liver disease	Various cirrhodites	Rheumatoid arthritis and other inflammatory polyarthropathies	Charlson comorbidity index	ACEI	ARB	Calcium channel blockers	Beta blockers	Diuretics for heart failure	Diuretics for hypertension	Nitrates	Antihypertensive drugs	Antidiabetic drugs	Statins and fibrates	Insulin	Acarbose	Antihyperlipidemic/Lipid_lowering drugs	Metformin	Glucagon peptide 1 agonists	Thiozolidinedone	Sulphonylurea	Meglitinide	Sodium glucose cotransporter 2 inhibitors	Dipeptidyl peptidase 4 inhibitors	Alpha glucosidase inhibitors	PD1	PDL1	Anticoagulants	Mean corpuscular volume, fL	Basophil, x10^9/L	Eosinophil, x10^9/L	Lymphocyte, x10^9/L	Blast, x10^9/L	Metamyelocyte, x10^9/L	Monocyte, x10^9/L	Neutrophil, x10^9/L	White blood count, x10^9/L	Mean cell haemoglobin, pg	Myelocyte, x10^9/L	Platelet, x10^9/L	Reticulocyte, x10^9/L	Red blood count, x10^12/L	Hematocrit, L/L	K/Potassium, mmol/L	Urate, mmol/L	Albumin, g/L	Na/Sodium, mmol/L	Urea, mmol/L	Protein, g/L	Creatinine, umol/L	Alkaline phosphatase, U/L	Aspartate transaminase, U/L	Alanine transaminase, U/L	Bilirubin, umol/L	Triglyceride, mmol/L	Low density lipoprotein, mmol/L	High density lipoprotein, mmol/L	Total cholesterol, mmol/L	HbA1c, g/dL	Fasting glucose, mmol/L	Glucose, mmol/L
1	1	60.56	0	0	0	0	0	0	0	0	0	0	0	0	0	0	66	66	74	66	68.2	66	12.2	3.4928	68.2715	0.0458079	40	115	111	136	109	116.8	113	120.2	10.9636	117.211	0.0839565	40	0	0	0	0	0	0	0	0	0	0	0	0	0	0	0	0	0	0	0	0	0	0	0	0	0	0	0	0	0	0	2	0	0	0	1	0	0	1	0	0	0	0	0	0	0	0	0	0	0	0	0	0	0	0	0
1	0	74.21	0	0	0	0	0	0	0	0	0	0	0	0	0	0	73	66	86	44	64.1714	64	90.0286	9.4883	64.8493	0.145732	65.7143	146	127	169	98	137.714	140	289.563	17.0166	138.732	0.121786	74.2857	0	0	0	0	0	0	0	0	0	0	0	0	0	0	0	0	0	0	0	0	0	0	0	0	0	0	0	0	0	0	3	0	0	0	0	0	1	0	0	0	0	0	0	0	0	0	0	0	0	0	0	0	0	0	0																3.6	0.27	41	141	5.4	72	69	57		13	12.1	1.61	4.13	1.37	5.7			4.8
1	0	74.51	0	1	0	0	0	1	1	0	2006-05-21	0	0	0	2006-06-19	2006-05-21	56	67	68	54	60.6364	61	24.4545	4.9452	60.8194	0.0777589	45.4545	146	154	177	116	143.091	145	272.491	16.5073	143.954	0.109994	72.7273	0	0	0	0	0	0	0	0	0	0	0	0	0	0	0	0	0	0	0	0	0	0	0	0	0	0	0	0	0	0	3	0	0	1	0	0	0	0	1	0	0	0	0	0	0	0	0	0	0	0	0	0	0	0	0
1	0	83.03	0	0	0	0	0	0	0	0	0	0	0	0	0	0	54	54	103	46	62.8571	60.5	179.055	13.3811	64.1661	0.205138	50	147	100	161	100	128.143	124.5	335.517	18.3171	129.353	0.137743	85.7143	0	0	0	0	0	0	0	0	0	0	0	0	0	0	0	0	0	0	0	0	0	0	0	0	0	0	0	0	0	0	4	1	0	1	1	0	0	0	1	0	0	0	0	0	0	0	0	0	0	0	0	0	0	0	0	73.2	0	0	2.1			0.7	5.7	5.1	23.2		185		4.3		4.8	0.32	45	142	10.8	69	164	66		15	4.9					10		7.5
1	0	74.38	1	0	0	0	0	0	0	2011-10-31	0	0	0	0	0	0	90	75	98	61	78.1111	77	97.1795	9.858	78.7079	0.123845	70.3704	164	134	179	123	148.074	146	239.84	15.4868	148.852	0.102633	77.7778	0	0	0	0	0	0	1	0	0	0	0	0	0	0	0	0	0	0	0	0	0	0	0	0	0	0	0	0	0	0	3	0	0	0	0	0	0	0	0	0	0	0	0	0	0	0	0	0	0	0	0	0	0	0	0	92.3	0	0.1	2.6			0.5	4	6.2	31		266		3.63		4.2		40	141	6.5	73	81	86		11	7.7					11.2
1	0	87.04	0	1	0	0	0	1	0	0	2001-04-26	0	0	0	2001-04-26	0	64	58	64	58	61	61	18	4.2426	61.0737	0.0491803	50	142	113	142	113	127.5	127.5	420.5	20.5061	128.322	0.113725	50	0	1	0	0	0	1	0	0	0	0	0	0	0	0	0	0	0	0	0	0	0	0	0	0	0	0	0	0	0	0	4	0	0	1	0	0	1	1	0	0	0	0	0	0	0	0	0	0	0	0	0	0	0	0	0	84.7	0.1	0.2	1.7			0.7	9.8	18.7	28.7		498		2.92		3.2		28	141	7.2	65	77	130		9	4					8.4		5.3
1	0	80.64	0	0	0	0	0	0	0	0	0	0	0	0	0	0	73	55	96	46	68.0721	67	81.7948	9.044	68.6649	0.13226	64.8649	152	117	186	109	138.955	138	257.043	16.0326	139.869	0.114859	72.0721	0	0	0	0	0	0	0	0	0	0	0	0	0	0	0	0	0	0	0	0	0	0	0	0	0	0	0	0	0	0	4	0	0	0	0	0	0	1	0	0	1	0	0	0	0	0	0	0	0	0	0	0	0	0	0
1	0	75.38	0	1	0	0	0	1	0	0	2003-10-26	0	0	0	2003-10-26	0	68	70	70	63	66.5714	66	5.2857	2.2991	66.6054	0.0319735	14.2857	157	150	157	126	136.571	129	156.952	12.5281	137.063	0.084928	42.8571	0	0	0	0	0	0	0	0	0	0	0	0	0	0	0	0	0	0	0	0	0	0	0	0	0	0	0	0	0	0	3	1	0	1	0	1	0	1	0	0	1	0	0	1	0	0	0	0	0	0	0	0	0	0	0	90.8	0	0.2	2.1			0.3	4.3	6.5	30.4		183		4.24		3.6	0.29	39	142	6.1	79	79	114		47	18.1	1.46			4.2	12.9		5.4
1	0	82.11	0	0	0	0	0	0	0	0	0	0	0	0	0	0	90	83	90	54	69.8333	66.5	196.567	14.0202	70.9965	0.183274	83.3333	179	161	179	136	156.333	156	231.867	15.2272	156.95	0.0889154	83.3333	0	0	0	0	0	0	0	0	0	0	0	0	0	0	0	0	0	0	0	0	0	0	0	0	0	0	0	0	0	0	4	0	0	1	0	1	1	1	0	1	0	0	0	0	0	0	0	1	0	0	0	0	0	0	0	95.4	0	0.1	0.7			0.3	3.9	5.6	30.7		215		3.18		3.3		34	134	15.9	71	255	84		11	3.1					9.8	7	8.5
0	0	55.22	0	0	0	0	0	0	0	0	0	0	0	0	0	0	84	74	95	58	83.4375	85	49.3152	7.0225	83.7264	0.0832832	52.0833	144	116	158	110	133.875	136.5	115.686	10.7558	134.297	0.0795004	58.3333	0	0	0	0	0	0	0	0	0	0	0	0	0	0	0	0	0	0	0	0	0	0	0	0	0	0	0	0	0	0	1	0	0	0	0	0	0	0	0	0	0	0	0	0	0	0	0	0	0	0	0	0	0	0	0																3.9	0.16	44	144	5.4	73	69
1	1	77.79	0	0	0	0	0	0	0	0	0	0	0	0	0	0	50	64	64	50	57	57	98	9.8995	57.4282	0.122807	50	90	117	117	90	103.5	103.5	364.5	19.0919	104.377	0.130435	50	0	0	1	0	0	1	0	0	1	0	0	0	0	0	0	0	0	0	0	0	0	0	0	0	0	0	0	0	0	0	3	1	0	1	0	0	0	0	0	1	0	0	0	0	0	0	0	1	0	0	0	0	0	0	0	89.6	0.1	0.1	2			0.5	11.6	14.3	30.5		209		4.08		4.6	0.5519	38.666	135	11.6	62	219	55.01		26.396	6.5569					12.5	7.4	3.8
1	1	82.79	0	0	0	0	0	0	0	0	0	0	0	0	0	0	56	56	56	56	56	56			56	0		80	80	80	80	80	80			80	0		0	0	0	0	0	1	0	0	0	0	0	0	0	0	0	0	0	0	0	0	0	0	0	0	0	0	0	0	0	0	4	1	0	0	0	1	0	0	0	0	0	0	0	0	0	0	0	0	0	0	0	0	0	0	0	92.3	0	0.2	1			0.5	4.3	6.1	30.7		191		4.41		3.7		44	141	7.7	81	106	78		13	5.6					13.6		9.3
1	0	63.21	0	0	0	0	0	0	0	0	0	0	0	0	0	0	68	78	78	68	73	73	50	7.0711	73.171	0.0684932	50	139	140	140	139	139.5	139.5	0.5	0.7071	139.501	0.00358423	0	0	0	0	0	0	0	0	0	0	0	0	0	0	0	0	0	0	0	0	0	0	0	0	0	0	0	0	0	0	0	2	0	0	0	0	0	0	1	0	1	0	0	0	0	0	0	0	0	0	0	0	0	0	0	0	96.6	0	0	1.1			0.3	3.9	6.8	31.9		296		3.85		4.2	0.27	43	140	6.5	73	93	97		16	8.1	0.93			4.31	12.3	17	9.7
0	0	77.05	0	0	0	0	0	0	0	0	0	0	0	0	0	0	76	62	82	48	63.9231	63.5	74.6998	8.6429	64.4936	0.133902	73.0769	120	157	167	110	134.885	134	177.202	13.3117	135.527	0.0977362	76.9231	0	0	0	0	0	0	0	0	0	0	0	0	0	0	0	0	0	0	0	0	0	0	0	1	0	0	0	0	0	0	3	0	0	1	0	0	0	1	0	0	0	0	0	0	0	0	0	0	0	0	0	0	0	0	0	79.9	0	0.1	1.3			0.4	3.9	5.7	26.5		173		4.71		4		40	142	4.2	66	57	74		19	6.1					12.5
0	0	77.99	0	0	0	0	0	0	0	0	0	0	0	0	0	0	78	73	90	54	69.1176	68	77.7173	8.8157	69.6694	0.126606	64.7059	188	151	188	107	139.485	138	302.821	17.4017	140.551	0.123836	83.8235	0	0	0	0	0	0	0	0	0	0	0	0	0	0	0	0	0	0	0	0	0	0	0	0	0	0	0	0	0	0	3	0	0	0	0	0	1	0	0	0	0	0	0	0	0	0	0	0	0	0	0	0	0	0	0																3.4			143	7.2		82
1	0	77.9	0	0	0	0	0	0	0	0	0	0	0	0	0	0	64	42	113	42	76	80	677.5	26.0288	79.4858	0.306328	60	134	122	197	122	152	143	868.5	29.4703	154.269	0.173415	80	1	0	0	0	0	0	0	0	1	1	0	0	0	0	0	0	0	0	0	0	0	0	0	0	0	1	0	0	0	0	3	1	0	1	1	0	0	0	0	0	0	0	0	0	0	0	0	0	0	0	0	0	0	0	0	84.6	0	0.1	2.3			0.3	3.7	6.3	29.2		214		4.2																	12.3
0	0	59.49	0	0	0	0	0	0	0	0	0	0	0	0	0	0	71	54	85	48	67.1912	68	82.6345	9.0904	67.7943	0.134292	66.1765	154	118	169	107	135.456	131.5	172.073	13.1176	136.08	0.096126	70.5882	0	0	0	0	0	0	0	0	0	0	0	0	0	0	0	0	0	0	0	0	0	0	0	0	0	0	0	0	0	0	1	1	0	0	1	0	0	0	0	1	0	0	0	0	0	0	0	1	0	0	0	0	0	0	0	89.3	0	0	1.1			0.2	9.3	9	31.6		182		3.98		4.3			139	7.6		64					1.29			5.93	12.6	8.8	10.5
1	0	72.51	0	0	0	0	0	0	0	0	0	0	0	0	0	0	70	70	80	68	71.6667	70	16	4	71.7658	0.0526219	22.2222	145	175	180	124	152.667	150	289	17	153.506	0.104985	77.7778	0	1	0	0	0	0	0	0	0	0	0	0	0	0	0	0	0	0	0	0	0	0	0	0	0	0	0	0	0	0	3	1	0	1	0	0	0	0	0	1	0	0	0	0	0	0	0	0	0	0	0	0	0	0	0	89	0	0.2	2.7			0.4	5.4	8.7	29.1		263		2.94		5.4	0.5	46	142	13.4	83	175	145	466	5	3					8.6		7.6
0	0	54.65	0	0	0	0	0	0	0	0	0	0	0	0	0	0	77	67	85	51	71.2157	73	57.0125	7.5507	71.607	0.104981	56.8627	127	142	160	102	135.588	135	98.8071	9.9402	135.945	0.0725892	64.7059	0	0	0	0	0	0	0	0	0	0	0	0	0	0	0	0	0	0	0	0	0	0	0	0	0	0	0	0	0	0	1	0	0	1	1	0	0	1	0	0	0	0	0	0	0	0	0	0	0	0	0	0	0	0	0																4.2		45	140	5.1	80	78										6.8	6.8
1	1	89.93	0	0	0	0	0	0	0	0	0	0	0	0	0	0	54	54	54	54	54	54			54	0		127	127	127	127	127	127			127	0		0	0	0	0	0	0	0	0	0	0	0	0	0	0	0	0	0	0	0	0	0	0	0	0	0	0	0	0	0	0	4	0	0	0	0	0	0	0	1	0	0	0	0	0	0	0	0	0	0	0	0	0	0	0	0	94.8	0	0.3	0.9			0.2	2.1	3.6	32.7		135		3.44		4	0.48	32	139	9.1	65	123	89		8	15.2					11.2		6.2
1	1	69.66	0	0	0	0	0	0	0	0	0	0	0	0	0	0	81	82	92	81	85	82	37	6.0828	85.145	0.0584301	66.6667	143	137	146	137	142	143	21	4.5826	142.049	0.0263497	33.3333	0	0	0	0	0	0	0	0	0	0	0	0	0	0	0	0	0	0	0	0	0	0	0	0	0	0	0	0	0	0	2	0	0	1	0	0	0	0	0	0	0	0	0	0	0	0	0	0	0	0	0	0	0	0	0	67.1	0.11	0.54	2.05			0.22	2.48	9.1	21.5		236		4.89		4.5		39	142	7.1	71	85	44		14	24.4	0.64	2.1191	1.62	4.03	10.5	5	5.2
1	0	65.48	0	0	0	0	0	0	0	0	0	0	0	0	0	0	68	90	118	65	85.9333	86	86.1333	9.2808	86.4164	0.106185	66.6667	135	173	189	130	147.033	143	195.757	13.9913	147.675	0.0935582	66.6667	0	0	0	0	0	0	0	0	0	0	0	0	0	0	0	0	0	0	0	0	0	0	0	0	0	0	0	0	0	0	2	0	0	1	0	0	0	0	1	1	1	0	0	1	0	0	0	1	0	0	0	0	0	0	0	91.8	0.1	0.2	2.6			0.5	3.7	7.2	30.4		254		3.76		4		42	138	6	73	82	59		20	10.7	1.14			4.91	11.4	9.8	9.6
0	1	58.63	0	0	0	0	0	0	0	0	0	0	0	0	0	0	77	56	84	53	71.5652	72.5	60.6957	7.7907	71.9789	0.107672	69.5652	149	129	172	101	137.065	136	215.929	14.6945	137.834	0.106037	76.087	0	0	0	0	0	0	0	0	0	0	0	0	0	0	0	0	0	0	0	0	0	0	0	0	0	0	0	0	0	0	1	0	0	0	0	0	0	0	0	0	0	0	0	0	0	0	0	0	0	0	0	0	0	0	0	89.9	0	0.2	2.7			0.6	4.1	7.6	29.4		243		5.16		3.8		44	139	6	75	84	123		59	6.7					15.2	6.7	8.4
0	0	54.29	0	0	0	0	0	0	0	0	0	0	0	0	0	0	68	61	81	52	67.2308	67	45.3183	6.7319	67.5605	0.0991635	48.0769	112	130	155	108	127.885	126	123.006	11.0908	128.355	0.0858872	67.3077	0	0	0	0	0	0	0	0	0	0	0	0	0	0	0	0	0	0	0	0	0	0	0	0	0	0	0	0	0	0	1	0	0	0	1	0	1	1	0	1	1	0	0	1	0	0	0	1	0	0	0	0	0	0	0	88.8	0	0.4	2.2			0.3	3.9	6.8	30.1		319		4.26		4		44	145	6.1	87	82	81		42	7.7	0.91	2.1918	1.75	3.58	12.8	5.4	5.7
0	0	55.1	0	0	0	0	0	0	0	0	0	0	0	0	0	0	80	67	82	67	76	80	48.5	6.9642	76.2548	0.0819601	60	128	133	150	128	136.8	133	81.7	9.0388	137.039	0.0590976	60	0	0	0	0	0	0	0	0	0	0	0	0	0	0	0	0	0	0	0	0	0	0	0	0	0	0	0	0	0	0	1	1	0	1	0	0	0	0	0	1	1	1	1	0	0	0	0	0	0	0	0	1	0	0	0	93.5	0.1	0.1	2.1			0.5	3.3	6.1	30.8		317		4.13		4.1		43	137	6.6	73	65	121		21	12.9	2.1	2.7755	1.34	5.07	12.7	11.5	12.8
1	0	82.21	0	0	1	0	0	0	0	0	0	2005-01-10	0	0	0	0	61	69	75	58	65	62	47.5	6.892	65.2917	0.0948371	60	120	115	156	112	123.2	115	345.7	18.593	124.317	0.134985	40	0	0	0	0	0	0	0	0	0	0	0	0	0	0	0	0	0	0	0	0	0	0	0	0	0	0	0	0	0	0	4	0	0	0	0	0	0	1	0	0	0	0	0	0	0	0	0	0	0	0	0	0	0	0	0	102.1	0	0	0.3			0.5	11.4	6.5	34.2		181		2.99		3.8	0.2248	31	141	6.8	60	91	97		9	4.6					10.2	5.4674	4.9
1	0	80.85	0	0	0	0	0	0	0	0	0	0	0	0	0	0	60	70	70	60	65	65	50	7.0711	65.192	0.0769231	50	130	150	150	130	140	140	200	14.1421	140.357	0.0714286	50	1	1	0	0	0	1	0	0	1	0	0	0	0	0	0	0	0	0	0	0	0	0	0	1	0	0	0	0	0	0	4	1	0	1	1	0	0	1	1	1	1	0	0	1	0	0	0	0	0	0	0	0	0	0	0	84.4	0.1	0.2	1.2			0.5	5.5	9.5	28.7		172		4.1		3.6	0.3914	39	145	5.8	69	151	109		24	8.4	1.69	2.7918	1.32	4.88	11.8		6.9
1	1	70.1	0	0	0	0	0	0	0	0	0	0	0	0	0	0	63	54	86	54	69.5556	70	68.9487	8.3035	70.0312	0.117148	66.6667	150	124	178	124	145.259	142	190.199	13.7913	145.888	0.0931677	66.6667	0	0	0	0	0	0	0	0	0	0	0	0	0	0	0	0	0	0	0	0	0	0	0	0	0	0	0	0	0	0	3	1	0	1	0	0	0	0	0	1	0	0	0	0	0	0	0	0	0	0	0	0	0	0	0																4.4		42	138	8	71	129	63		40	7.5	0.75	2.9491	0.9	4.73		4.6	8.5
0	0	59.75	0	0	0	0	0	0	0	0	0	0	0	0	0	0	55	58	88	52	64.7317	64	54.6679	7.3938	65.1475	0.113523	56.0976	114	124	155	100	123.719	124	114.871	10.7178	124.177	0.0860999	68.2927	0	0	0	0	0	0	0	0	0	0	0	0	0	0	0	0	0	0	0	0	0	0	0	0	0	0	0	0	0	0	1	0	0	0	0	0	0	0	0	1	1	0	0	0	0	0	0	1	0	0	0	0	0	0	0																4.9		49	137	5.4	89	66	139		49	5.8	1.63	3.5673	1.11	6.58		7.7	11.9
0	0	65.28	0	0	0	0	0	0	0	0	0	0	0	0	0	0	65	72	95	56	71.8525	71	69.1279	8.3143	72.3241	0.114761	60.6557	129	151	164	112	138.148	137	149.461	12.2254	138.679	0.0877671	75.4098	0	0	0	0	0	0	0	0	0	0	0	0	0	0	0	0	0	0	0	0	0	0	0	0	0	0	0	0	0	0	2	0	0	1	1	0	0	0	0	0	1	0	0	1	0	0	0	0	0	0	0	0	0	0	0	94.4								7.7	33.2		226		4.07		4.1	0.31	42	141	6.6	70	60	45		16	10.6	0.96	2.9736	2.38	5.79	13.5		4.6
1	0	68.42	1	0	0	0	0	0	0	2002-05-10	0	0	0	0	0	0	95	91	95	91	93	93	8	2.8284	93.0215	0.0215054	0	160	163	163	160	161.5	161.5	4.5	2.1213	161.507	0.00928793	0	0	0	0	0	0	0	0	0	0	0	0	0	0	0	0	0	0	0	0	0	0	0	0	0	0	0	0	0	0	0	2	0	0	1	1	0	0	1	0	0	0	0	0	0	0	0	0	0	0	0	0	0	0	0	0	91.4	0	0	1.9			0.4	4.6	7	31.3		301		4.25		3.6		48	142	4.1	79	79	212		19	8	2.85	3.4445	1.6	6.34	13.3	7.1	5.7
1	1	73.78	0	0	0	0	0	0	0	0	0	0	0	0	0	0	73	80	98	49	77.6667	79	109.354	10.4573	78.3464	0.132587	69.697	121	119	173	93	133.03	131	326.405	18.0667	134.215	0.133735	81.8182	0	0	0	0	0	0	0	0	0	0	0	0	0	0	0	0	0	0	0	0	0	0	0	0	0	0	0	0	0	0	3	1	0	1	0	0	0	1	0	1	0	0	0	0	0	0	0	0	0	0	0	0	0	0	0	95.3								8.4	32.8		226		4.24		4.9		47	138	8.7	81	106	78		26	11	1.05	3.3727	1.2	5.05	13.9	6.5	8.6
1	0	91.19	0	0	0	0	0	0	0	0	0	0	0	0	0	0	60	60	60	60	60	60			60	0		190	190	190	190	190	190			190	0		0	0	0	0	0	0	1	0	0	0	0	0	0	0	0	0	0	0	0	0	0	0	0	0	1	0	1	0	0	0	6	0	0	1	1	0	0	1	0	0	0	0	0	0	0	0	0	0	0	0	0	0	0	0	0	89.8	0	0.1	2.1			0.5	6.7	8.5	29.4		243		3.46		3.8		28	139	6.6	62	62	82		11	6.6					8.3		6.2
1	0	90.39	1	0	0	0	0	0	0	2008-05-14	0	0	0	0	0	0	80	77	81	63	72.625	73.5	42.25	6.5	72.8972	0.0866588	43.75	145	146	180	128	148.125	145	235.45	15.3444	148.868	0.100301	56.25	0	0	0	0	0	0	1	0	0	0	0	0	0	0	0	0	0	0	0	0	0	0	0	0	0	0	1	0	0	0	4	1	0	0	1	0	0	0	0	0	0	0	0	0	0	0	0	0	0	0	0	0	0	0	0	90.1	0	0.2	1.2			0.9	3.3	5.6	29.5		198		3.65		4		39	143	5.7	68	75	106		7	6.7					10.8		5.5
0	0	66.16	0	0	0	0	0	0	0	0	0	0	0	0	0	0	67	71	85	41	68.6364	70	77.0511	8.7779	69.1785	0.125937	63.6364	161	170	173	109	141.364	142	262.739	16.2092	142.262	0.112913	84.8485	0	0	0	0	0	0	0	0	0	0	0	0	0	0	0	0	0	0	0	0	0	0	0	0	0	0	0	0	0	0	2	0	0	0	0	0	1	1	1	0	1	0	0	0	0	0	0	0	0	0	0	0	0	0	0	100.8								3.8	33.7		179		3.63		3.8		39	143	6.9	69	59	72		28	19.9	0.7	2.7518	1.73	4.8	12.2	4.8	4.4
1	0	80.72	0	1	0	0	0	0	0	0	2001-11-02	0	0	0	0	0	70	67	70	67	68.5	68.5	4.5	2.1213	68.5164	0.0218978	0	110	117	117	110	113.5	113.5	24.5	4.9497	113.554	0.030837	50	0	0	0	0	0	0	0	0	0	0	0	0	0	0	0	0	0	0	0	0	0	0	0	0	1	0	0	0	0	0	6	0	0	1	0	0	0	1	0	0	0	0	0	0	0	0	0	0	0	0	0	0	0	0	0	79.1	0	0	1.1			0.7	16.4	8.9	27.6		285		3.78		3.1		36	137	4.2	75	75	734	489	64	117.2					10.4		6.4
1	0	77.13	0	0	0	0	0	0	0	0	0	0	0	0	0	0	73	83	83	73	78.3333	79	25.3333	5.0332	78.4411	0.0524631	33.3333	136	151	153	136	146.667	151	86.3333	9.2916	146.863	0.0517264	33.3333	0	0	0	0	0	0	0	0	0	0	0	0	0	0	0	0	0	0	0	0	0	0	0	0	0	0	0	0	0	0	3	0	0	1	0	0	0	0	0	0	0	0	0	0	0	0	0	0	0	0	0	0	0	0	0	85.6								8.2	28.9		301		4.5		2.9		39	140	5.4	76	61	148		12	5.7					12		6
1	1	57.58	0	1	0	0	0	1	0	0	2015-09-21	0	0	0	2015-09-21	0	66	89	90	48	71.0952	70	78.7712	8.8753	71.634	0.123342	71.4286	131	140	161	88	127.309	127	220.902	14.8628	128.154	0.115347	73.8095	0	0	0	0	0	0	0	0	0	0	0	0	0	0	0	0	0	0	0	0	0	0	0	0	0	0	0	0	0	0	1	1	0	0	0	0	0	0	0	1	1	0	0	0	0	0	0	1	0	0	0	0	0	0	0																4.7		45	140	9.3	74	127	56		16	5.3	1.99	1.7655	0.74	3.41		7.5	7.3
0	1	73.43	0	0	0	0	0	0	0	0	0	0	0	0	0	0	84	87	87	47	73.8947	74	91.9883	9.5911	74.4821	0.126332	73.6842	153	149	153	100	133.947	135	163.719	12.7953	134.525	0.0929769	84.2105	0	0	0	0	0	0	0	0	0	0	0	0	0	0	0	0	0	0	0	0	0	0	0	0	0	0	0	0	0	0	3	0	0	0	0	0	0	0	0	0	0	0	0	0	0	0	0	0	0	0	0	0	0	0	0
1	0	78.17	0	0	0	0	0	0	0	0	0	0	0	0	0	0	63	101	101	60	73	70	84.875	9.2128	73.5451	0.122434	70.5882	135	172	172	126	145.647	145	127.743	11.3023	146.059	0.0752838	70.5882	0	0	0	0	0	0	0	0	0	0	0	0	0	0	0	0	0	0	0	0	0	0	0	0	0	0	0	0	0	0	3	1	1	1	0	0	0	1	0	0	0	0	0	0	0	0	0	0	0	0	0	0	0	0	0	95.3	0	0.1	1.6			0.6	8.5	10	31.5		315		4.42		5.1	0.27	41	142	7.7	82	125	125		17	17	1.52	3.9609	1.55	6.52	13.9	6.2	6
1	1	84.22	0	1	0	0	1	1	0	0	2000-08-22	0	0	2000-04-05	2000-08-22	0	80	72	90	50	73.2083	72	109.998	10.488	73.9248	0.140246	70.8333	150	146	190	102	151.458	150	463.998	21.5406	152.919	0.139227	91.6667	0	0	0	0	0	0	0	0	0	0	0	0	0	0	0	0	0	0	0	0	0	0	0	0	0	0	0	0	0	0	4	1	0	1	1	0	0	1	0	1	0	0	0	0	0	0	0	1	0	0	0	0	0	0	0	83.2	0	0	0.2			0.4	6.6	7.3	28.5		226		4.62		3.8	0.4	48	140	5.9	79	108	85		10	6.5	0.72			4.15	13.2	6.7	3.3
1	0	71.97	0	1	0	0	0	0	0	0	2011-11-03	0	0	0	0	0	92	86	99	64	84.7917	86	79.0417	8.8905	85.2372	0.102644	70.8333	145	150	189	122	155.458	152	341.65	18.4838	156.508	0.116395	91.6667	0	0	0	0	0	0	0	0	0	0	0	0	0	0	0	0	0	0	0	0	0	0	0	0	0	0	0	0	0	0	3	0	0	1	0	1	0	1	0	0	0	0	0	0	0	0	0	0	0	0	0	0	0	0	0																4.3			145	5.8		69
1	1	67.71	0	0	0	0	0	0	0	0	0	0	0	0	0	0	64	83	83	64	77.0909	79	39.4909	6.2842	77.3234	0.0777229	27.2727	111	145	150	111	131.727	131	138.818	11.7821	132.205	0.0852808	81.8182	0	0	0	0	0	0	0	0	0	0	0	0	0	0	0	0	0	0	0	0	0	0	0	0	0	0	0	0	0	0	2	0	0	0	1	0	0	1	0	0	1	0	0	1	0	0	0	0	0	0	0	0	0	0	0																4.5	0.31	44	138	3.8	78	97	99		85	16.5	2	2.0009	0.91	3.82			5.8
1	0	77.23	0	0	0	0	0	0	0	0	0	0	0	0	0	0	78	68	90	39	73.2105	76	148.953	12.2046	74.168	0.16226	52.6316	149	100	182	77	125.158	129	923.696	30.3924	128.606	0.236355	78.9474	1	0	0	0	0	1	0	0	1	0	0	0	0	0	0	0	0	0	0	0	0	0	0	1	0	0	0	0	0	0	3	1	0	0	0	0	0	1	0	0	0	0	0	0	0	0	0	0	0	0	0	0	0	0	0
1	1	75.54	0	0	0	0	0	0	0	0	0	0	0	0	0	0	69	51	85	51	64.25	62.5	112.214	10.5931	65.0096	0.154225	62.5	129	106	145	96	119.125	115.5	288.696	16.9911	120.181	0.13342	87.5	0	0	0	0	0	0	0	0	0	0	0	0	0	0	0	0	0	0	0	0	0	0	0	0	0	0	0	0	0	0	3	0	0	0	0	0	0	0	1	0	0	0	0	0	0	0	0	0	0	0	0	0	0	0	0	95.3	0	0	1.7			0.7	6	8.5	33.1		196		4.13		4.1	0.33	43	137	3.8	72	86	65		19	26.1	0.65			5.02	13.7	4.9	5.4
1	1	68.34	0	0	0	0	0	0	0	0	0	0	0	0	0	0	61	72	107	61	78.5714	78	143.357	11.9732	79.4355	0.148713	80.9524	129	119	177	102	137.81	139	444.162	21.0751	139.336	0.149244	85.7143	0	0	0	0	0	0	0	0	0	0	0	0	0	0	0	0	0	0	0	0	0	0	0	0	0	0	0	0	0	0	2	1	0	0	0	0	0	0	1	1	0	0	0	0	0	0	0	0	0	0	0	0	0	0	0																3.5	0.39	43	140	7.7	73	115	76		11	28	1.05			4.79			8.5
1	1	76.07	0	1	0	0	0	1	0	0	2008-03-23	0	0	0	2008-03-23	0	69	67	85	55	69.75	69	67.2955	8.2034	70.1908	0.112604	66.6667	151	93	157	93	132.5	144	598.273	24.4596	134.554	0.176742	66.6667	0	0	0	0	0	0	0	0	0	0	0	0	0	0	0	0	0	0	0	0	0	0	0	0	0	0	0	0	0	0	3	0	0	0	1	0	0	1	0	0	0	0	0	0	0	0	0	0	0	0	0	0	0	0	0	94.9	0	0.1	2			0.3	3	5.4	32.5		184		4.31		4.8		42	145	7.4	67	157	72		13	8.2	0.85			6.17	14	4.9	5.3
1	0	91.46	0	0	0	0	0	0	0	0	0	0	0	0	0	0	86	86	86	86	86	86			86	0		151	151	151	151	151	151			151	0		0	0	0	0	0	0	0	0	0	0	0	0	0	0	0	0	0	0	0	0	0	0	0	0	0	0	0	0	0	0	4	0	0	1	0	0	0	0	0	0	0	0	0	0	0	0	0	0	0	0	0	0	0	0	0	99.2	0	0.2	1.2			0.7	4.1	4.6	34.2		150		3.14		4.4		34	136	8.4	74	128	430	37	57	7.7	2.38	3.2482	1.27	5.6	10.3		8.3
1	0	83.39	0	0	0	0	0	0	0	0	0	0	0	0	0	0	80	64	80	64	72	72	128	11.3137	72.4431	0.111111	50	140	149	149	140	144.5	144.5	40.5	6.364	144.57	0.0311419	50	0	0	0	0	0	0	0	0	0	0	0	0	0	0	0	0	0	0	0	0	0	0	0	0	0	0	0	0	0	0	4	0	0	1	0	0	0	1	0	1	0	1	0	0	0	0	0	0	0	0	0	0	0	0	0	80.5	0.1	0.1	2.7			0.4	4.3	5.6	26.9		109		4.93		3.1	0.2698	32	131	5.8	66	106	83		10	10.3	0.8403		0.96	4.1264	13.3	6.5	21.3
0	0	78.24	0	0	0	0	0	0	0	0	0	0	0	0	0	0	80	61	90	61	72.5	70.5	97.4286	9.8706	73.0856	0.127353	62.5	120	111	188	111	133.625	123	683.696	26.1476	135.845	0.183041	75	0	0	0	0	0	0	0	0	0	0	0	0	0	0	0	0	0	0	0	0	0	0	0	0	0	0	0	0	0	0	3	1	0	1	1	0	0	0	0	1	0	0	1	0	0	0	0	1	0	0	0	1	0	0	0																4.9			138	6.8		73											7.6
1	0	81.03	0	0	1	0	0	0	0	0	0	2003-08-20	0	0	0	0	55	50	95	50	69.0526	69.5	137.078	11.708	70.0124	0.167307	73.6842	111	113	186	103	141.658	145	377.042	19.4176	142.948	0.135258	86.8421	0	0	0	0	0	1	0	0	0	0	0	0	0	0	0	0	0	0	0	0	0	0	0	0	0	0	0	0	0	0	4	1	0	1	1	0	0	0	0	1	0	0	0	0	0	0	0	1	1	0	0	0	0	0	0	85.7	0	0	1.2			0.5	7.7	10.2	28.6		263		4.23		4.7	0.55	44	141	8.2	72	103	65		13	8.5	1.65			5.19	12.1	7.6	6.2
0	0	71.19	0	0	0	0	0	0	0	0	0	0	0	0	0	0	76	64	81	48	65.8902	66	40.1977	6.3402	66.1909	0.0956346	54.878	158	142	163	109	133.537	132	167.906	12.9579	134.156	0.0964425	70.7317	0	0	0	0	0	0	0	0	0	0	0	0	0	0	0	0	0	0	0	0	0	0	0	0	0	0	0	0	0	0	3	0	0	1	0	0	0	0	0	0	0	0	0	0	0	0	0	0	0	0	0	0	0	0	0																4.3	0.24		144	4.9		61					0.66	3.25	2.77	6.32		4.2
1	0	74.81	0	0	0	0	0	0	0	0	0	0	0	0	0	0	76	65	76	51	64.4167	65	36.8106	6.0672	64.678	0.0901766	41.6667	139	117	157	102	124.417	118.5	323.356	17.9821	125.602	0.138378	66.6667	0	0	0	0	0	0	0	0	0	0	0	0	0	0	0	0	0	0	0	0	0	0	0	0	0	0	0	0	0	0	3	1	0	1	0	0	0	0	0	0	0	0	0	0	0	0	0	0	0	0	0	0	0	0	0	85.7								14.8	29		191		4.14		4	0.61	33	139	7.2	71	116	113		9	6.1					12
0	0	71.16	0	0	0	0	0	0	0	0	0	0	0	0	0	0	64	57	98	57	70.2571	68	91.6672	9.5743	70.888	0.134314	40	145	111	202	100	138.943	135	348.879	18.6783	140.157	0.132497	65.7143	0	0	0	0	0	0	0	0	0	0	0	0	0	0	0	0	0	0	0	0	0	0	0	0	0	0	0	0	0	0	3	1	1	1	0	0	0	0	0	1	1	0	0	1	0	0	0	1	0	0	0	0	0	0	0																5	0.28	44	140	3.6	73	74	101		33	11.8	1.84	2.3836	1.42	4.64		9.4	6.8
0	0	64.52	0	0	0	0	0	0	0	0	0	0	0	0	0	0	68	77	87	55	71.9697	73	63.0145	7.9382	72.3996	0.10946	63.6364	148	165	181	102	142.97	144	188.153	13.7169	143.616	0.095213	74.2424	0	0	0	0	0	0	0	0	0	0	0	0	0	0	0	0	0	0	0	0	0	0	0	0	0	0	0	0	0	0	2	0	0	1	1	0	1	0	0	0	1	0	0	1	0	0	0	0	0	0	0	0	0	0	1	87.6								5.4	31		224		4.18		3.6		47	142	4.5	79	75	57		31	7.4	3.05	2.2436	0.83	4.46	13	4.6	5
1	0	90.86	0	0	0	0	0	0	0	0	0	0	0	0	0	0	80	80	80	80	80	80			80	0		160	160	160	160	160	160			160	0		0	0	0	0	0	0	0	0	0	0	0	0	0	0	0	0	0	0	0	0	0	0	0	0	0	0	0	0	0	0	4	0	0	0	0	0	0	1	0	1	0	0	0	0	0	0	0	0	0	0	0	0	0	0	0	97	0.1	0.1	2.5			0.3	3.3	6.4	33.3		149		4.01		4.5		48	143	5.2	83	88	54		27	4.8	4.53	3.1218	1.11	5.91	13.4		5.6
1	0	80.05	0	0	0	0	0	0	0	0	0	0	0	0	0	0	80	72	80	69	73.2	72	17.7	4.2071	73.2967	0.0514068	40	147	134	147	124	138.2	140	90.2	9.4974	138.461	0.0614667	80	1	0	0	0	0	0	0	0	1	0	0	0	1	0	0	0	0	0	0	0	0	0	0	1	0	0	0	0	0	0	4	0	0	0	0	0	0	1	0	0	0	0	0	0	0	0	0	0	0	0	0	0	0	0	0	104	0	0	1.4			0.5	4.5	6.42	35		191		3.65		3.8		37	139	3.9	66	80	91		7	22					12.8		5.0152
1	0	65.43	0	0	0	0	0	0	0	0	0	0	0	0	0	0	64	76	76	63	68.8	70	28.7	5.3572	68.9667	0.0696462	60	122	128	149	122	130.6	128	123.8	11.1265	130.979	0.0762013	40	0	0	0	0	0	0	0	0	0	0	0	0	0	0	0	0	0	0	0	0	0	0	0	0	0	0	0	0	0	0	2	1	0	1	1	0	1	0	0	0	0	0	0	0	0	0	0	0	0	0	0	0	0	0	0	89.4	0	0.1	2.2			0.6	4.2	6.6	30.1		261		4.23		3.6		43	137	4.9	77	103	68		29	6.5	1.9	3.1773	1.12	4.99	12.7		6.2
1	0	83.58	0	0	0	0	0	0	0	0	0	0	0	0	0	0	70	81	81	70	75.5	75.5	60.5	7.7782	75.7001	0.0728477	50	194	187	194	187	190.5	190.5	24.5	4.9497	190.532	0.0183727	50	1	0	0	0	0	0	0	0	1	0	0	1	0	0	1	0	0	0	0	1	0	0	0	1	0	0	0	0	0	0	5	1	1	0	1	0	1	1	0	0	0	0	0	0	0	0	0	0	0	0	0	0	0	0	0	92.2	0	0.2	1.5			0.7	5.6	6.6	30.6		192		3.5		3.1	0.3281	35	144	5.5	77	99	102		7	13.7					10.7		4.6444
0	0	71.96	0	0	0	0	0	0	0	0	0	0	0	0	0	0	74	66	96	55	74.8769	73	104.641	10.2294	75.5618	0.135561	56.9231	154	119	203	113	142.092	136	342.554	18.5082	143.274	0.129249	76.9231	0	0	0	0	0	0	0	0	0	0	0	0	0	0	0	0	0	0	0	0	0	0	0	0	0	0	0	0	0	0	3	0	0	0	0	0	0	0	0	0	0	0	0	0	0	0	0	0	0	0	0	0	0	0	0
1	0	81.2	0	0	0	0	0	0	0	0	0	0	0	0	0	0	70	83	87	49	65.2909	66	63.9138	7.9946	65.7697	0.121328	52.7273	160	187	187	108	140.782	139	251.507	15.859	141.656	0.111621	83.6364	0	0	0	0	0	0	0	0	0	0	0	0	0	0	0	0	0	0	0	0	0	0	0	0	0	0	0	0	0	0	4	1	0	1	0	0	0	0	0	0	1	0	0	1	0	0	0	0	0	0	0	0	0	0	0	87.8	0	0	0.8			1.1	12.4	14.4	29.8		309		3.69		4.9		44	138	4.2	77	82	92		17	9.4	1.45	2.5264	2.62	7.51	11	5.4	5.6
0	1	64.28	0	0	0	0	0	0	0	0	0	0	0	0	0	0	82	82	98	59	82.3966	82	76.8049	8.7638	82.8533	0.105441	62.069	123	156	173	100	142.5	142.5	245.377	15.6645	143.344	0.108975	70.6897	0	0	0	0	0	0	0	0	0	0	0	0	0	0	0	0	0	0	0	0	0	0	0	0	0	0	0	0	0	0	2	0	0	0	0	0	0	1	0	0	0	0	0	0	0	0	0	0	0	0	0	0	0	0	0	94.6	0	0.3	2.7			1	4	7.5	33.2		241		4.56		4.2	0.43	39	143	5.2	71	93	91		40	16.4					15.1		5.3
1	0	73.03	0	0	0	0	0	0	0	0	0	0	0	0	0	0	73	65	80	63	71.8333	72.5	22.8788	4.7832	71.9792	0.0637524	50	106	145	163	106	147.25	151	265.477	16.2935	148.074	0.105941	83.3333	0	0	0	0	0	0	0	0	0	0	0	0	0	0	0	0	0	0	0	0	0	0	0	0	0	0	0	0	0	0	3	0	0	1	0	0	0	0	0	0	0	0	0	0	0	0	0	0	0	0	0	0	0	0	1																3.5		41	141	6.3	74	79	200		175	23.2						6.9	7.2
1	1	78	0	0	0	0	0	0	0	0	0	0	0	0	0	0	59	62	85	46	65.1935	69	140.495	11.853	66.2281	0.178857	80.6452	114	127	165	101	130.452	130	188.923	13.7449	131.15	0.103651	80.6452	0	0	0	0	0	0	0	0	0	0	0	0	0	0	0	0	0	0	0	0	0	0	0	0	0	0	0	0	0	0	3	0	0	0	0	0	0	0	0	0	0	0	0	0	0	0	0	0	0	0	0	0	0	0	0
1	1	86.1	0	0	0	0	0	0	0	0	0	0	0	0	0	0	68	56	76	56	64.4615	64	32.2692	5.6806	64.6922	0.0846667	46.1538	144	129	170	116	133.846	131	220.641	14.854	134.605	0.106624	84.6154	1	1	0	0	0	0	0	0	1	1	0	0	0	0	0	0	0	0	0	0	0	0	0	1	0	1	0	0	0	0	5	1	0	0	0	1	0	1	1	0	1	0	0	1	0	0	0	0	0	0	0	0	0	0	0	93.8	0	0.2	2.3			0.7	5	6.3	32		154		4.2		4.2	0.51	41	140	7.3	71	122	51		18	6.1	9.38			5.83	13.4	4.6881	4.6
1	0	78.26	0	0	0	0	0	0	0	0	0	0	0	0	0	0	60	89	89	55	71.3571	70	83.6319	9.145	71.8992	0.123497	64.2857	132	219	219	111	148.214	143	682.028	26.1157	150.336	0.169793	71.4286	0	1	0	0	0	0	0	0	0	0	0	0	0	0	0	0	0	0	0	0	1	0	0	0	0	0	0	0	0	0	4	1	0	1	1	0	0	0	0	0	0	0	0	0	0	0	0	0	0	0	0	0	0	0	0	91.6								7.9	31.1		227		3.29	0.302	3.7		38	138	4.1	69	61	88		12	5.7					11.2
1	0	81.5	0	0	0	0	0	0	0	0	0	0	0	0	0	0	70	58	82	58	69.25	68.5	98.25	9.9121	69.78	0.123959	50	131	131	139	127	132	131	25.3333	5.0332	132.072	0.033022	50	0	0	0	0	0	0	0	0	0	0	0	0	0	0	0	0	0	0	0	0	0	0	0	0	0	0	0	0	0	0	4	0	0	1	0	0	0	0	0	0	0	0	0	1	0	0	0	0	0	0	0	0	0	0	0	93.1								6.1	32		235		4.34		5.7	0.5	39	139	7.2	81	156	94		14	11.6	3.13			5.75	13.9
0	0	76.43	0	0	0	0	0	0	0	0	0	0	0	0	0	0	60	67	92	52	64.42	62	66.6567	8.1644	64.925	0.125463	50	180	147	180	117	142.26	142	184.564	13.5854	142.894	0.0945373	72	0	0	0	0	0	0	0	0	0	0	0	0	0	0	0	0	0	0	0	0	0	0	0	0	0	0	0	0	0	0	3	0	0	0	0	0	0	0	0	0	0	0	0	0	0	0	0	0	0	0	0	0	0	0	0	92.9								6.3	31.3		169		3.33		4	0.37	41	144	4.6	75	98	111		11	15.4	0.73	3.0682	1.73	5.13			5.2
1	1	68.66	0	0	0	0	0	0	0	0	0	0	0	0	0	0	55	72	75	55	65.7692	70	56.1923	7.4962	66.1624	0.109505	46.1538	139	148	176	129	150.077	146	210.41	14.5055	150.723	0.0928621	69.2308	0	0	0	0	0	0	0	0	0	0	0	0	0	0	0	0	0	0	0	0	0	0	0	0	0	0	0	0	0	0	2	1	0	1	0	0	0	0	0	1	0	0	0	0	0	0	0	1	0	0	0	0	0	0	0	100.4								6.4	34.2		185		3.78		4.4		38	140	8.5	71	100	76		15	11.8					13.1	4.6	7.2
1	1	86.03	0	0	0	0	0	0	0	0	0	0	0	0	0	0	92	66	92	57	78.125	83	176.125	13.2712	79.1052	0.1589	62.5	195	112	195	110	155.375	155.5	1078.27	32.837	158.382	0.197691	62.5	0	0	0	0	0	0	0	0	0	0	0	0	0	0	0	0	0	0	0	0	0	0	0	0	0	0	0	0	0	0	4	1	0	0	0	1	0	0	1	0	0	0	0	0	0	0	0	0	0	0	0	0	0	0	0	101.2	0	0.1	2			0.4	3.3	5.8	32.6		151		3.2		4.2		40	140	15.8	78	129	133		16	16.9	0.93	2.6073	0.9	3.93	10.4	4.9	5.3
0	1	77.63	0	0	0	0	0	0	0	0	0	0	0	0	0	0	77	66	85	45	61.6905	60.5	60.3653	7.7695	62.1663	0.124435	54.7619	176	152	177	106	139.786	141.5	321.538	17.9315	140.904	0.126742	78.5714	0	0	0	0	0	0	0	0	0	0	0	0	0	0	0	0	0	0	0	0	0	0	0	0	0	0	0	0	0	0	3	0	0	1	0	0	1	0	0	1	0	0	0	0	0	0	0	0	0	0	0	0	0	0	0																4.3			143	5.2		79										5.6	6
0	0	56.1	0	0	0	0	0	0	0	0	0	0	0	0	0	0	60	47	65	47	59.1	60	27.2111	5.2164	59.3068	0.083735	30	112	124	136	112	125.1	125	65.6556	8.1028	125.336	0.0614469	60	0	0	0	0	0	0	0	0	0	0	0	0	0	0	0	0	0	0	0	0	0	0	0	0	0	0	0	0	0	0	1	0	0	0	0	0	0	0	0	0	0	0	0	0	0	0	0	0	0	0	0	0	0	0	0
0	1	59.93	0	0	0	0	0	0	0	0	0	0	0	0	0	0	70	65	88	56	73.0851	73	51.8622	7.2015	73.4315	0.0974824	65.9574	110	121	148	103	127.383	128	108.589	10.4206	127.799	0.0809305	76.5957	0	0	0	0	0	0	0	0	0	0	0	0	0	0	0	0	0	0	0	0	0	0	0	0	0	0	0	0	0	0	1	0	0	0	1	0	0	1	0	0	1	0	0	1	0	0	0	0	0	0	0	0	0	0	0																4.6		48	140	5.6	73	73	68		28	10.2	1.74	4.8291	2.11	7.73			5.2
1	0	95.95	0	0	0	0	0	0	0	0	0	0	0	0	0	0	57	52	57	52	54.5	54.5	12.5	3.5355	54.5573	0.0458716	50	137	105	137	105	121	121	512	22.6274	122.053	0.132231	50	0	0	0	0	0	0	0	0	0	0	0	0	0	0	0	0	0	0	0	0	0	0	0	0	0	0	0	0	0	0	4	0	0	0	0	0	0	0	0	0	0	0	0	0	0	0	0	0	0	0	0	0	0	0	0	98.1	0	0	1.2			0.9	8.8	10.9	34		138		3.21		4.2		35	134	6.9	60	79	62		73	24.1					10.9		8.1
0	0	66.11	0	0	0	0	0	0	0	0	0	0	0	0	0	0	76	67	101	57	75.629	75	85.9749	9.2723	76.1862	0.121609	62.9032	154	139	197	124	148.726	148.5	258.53	16.0789	149.578	0.107235	80.6452	0	0	0	0	0	0	0	0	0	0	0	0	0	0	0	0	0	0	0	0	0	0	0	0	0	0	0	0	0	0	2	1	0	0	0	0	0	0	0	1	1	0	0	0	0	0	0	0	0	0	0	0	0	0	0																4.6	0.24	45	143	4.9	76	78	88		24	8.8	1.56	2.3873	1.26	4.53			7.8
1	0	82.46	0	0	0	0	0	0	0	0	0	0	0	0	0	0	90	93	93	90	91.5	91.5	4.5	2.1213	91.5123	0.0163934	0	162	161	162	161	161.5	161.5	0.5	0.7071	161.501	0.00309597	0	0	0	0	0	0	0	0	0	0	0	0	0	0	0	0	0	0	0	0	0	0	0	0	0	0	0	0	0	0	0	4	0	0	1	0	0	0	0	0	0	0	0	0	0	0	0	0	0	0	0	0	0	0	0	0	92.8								3.8	30.5		196		3.81		2.8		36	140	5	69	57	88		5	7.3					11.6		5.6
1	0	72.93	0	0	0	0	0	0	0	0	0	0	0	0	0	0	70	53	93	50	68.9429	67	117.526	10.8409	69.7659	0.154983	77.1429	155	105	175	105	141.086	143	362.139	19.03	142.327	0.132941	85.7143	0	0	0	0	0	0	0	0	0	0	0	0	0	0	0	0	0	0	0	0	0	0	0	0	0	0	0	0	0	0	3	1	0	1	1	0	0	0	0	1	0	1	0	0	0	0	0	0	0	0	0	0	0	0	0
0	0	76.44	0	0	0	0	0	0	0	0	0	0	0	0	0	0	55	54	77	44	57.675	56	60.3276	7.7671	58.1827	0.132976	52.5	150	138	177	115	143.125	142.5	232.317	15.242	143.914	0.105154	85	0	0	0	0	0	0	0	0	0	0	0	0	0	0	0	0	0	0	0	0	0	0	0	0	0	0	0	0	0	0	3	0	0	1	0	0	0	0	0	0	0	0	0	0	0	0	0	0	0	0	0	0	0	0	0
1	0	84.2	0	0	0	0	0	0	0	0	0	0	0	0	0	0	69	63	69	63	66	66	18	4.2426	66.0681	0.0454545	50	115	116	116	115	115.5	115.5	0.5	0.7071	115.501	0.004329	0	0	0	0	0	0	0	0	0	0	0	0	0	0	0	0	0	0	0	0	0	0	0	0	0	0	0	0	0	0	0	4	1	0	0	0	1	0	1	0	1	0	1	0	0	0	0	0	1	1	0	0	0	0	0	0	90.9	0	0.1	2.5			0.8	6.4	9.5	31		228		3.94		5.3		42	133	8.9	72	123	124		13	7.3					12.5		14.4
1	1	75.72	0	0	0	0	0	0	0	0	0	0	0	0	0	0	70	87	87	70	75.6667	70	96.3333	9.815	76.0899	0.10591	33.3333	146	143	146	130	139.667	143	72.3333	8.5049	139.839	0.04972	66.6667	0	0	0	0	0	0	0	0	0	0	0	0	0	0	0	0	0	0	0	0	0	0	0	0	0	0	0	0	0	0	3	0	0	0	0	0	0	0	1	0	0	0	0	0	0	0	0	0	0	0	0	0	0	0	0	92.2	0	0.2	1.6			0.9	7.5	8.3	31.7		189		4.22		3.8		28	141	5.9	58	107	181		18	6.2					13.4		6.5
1	1	78.33	1	0	0	0	0	0	0	2006-02-17	0	0	0	0	0	0	60	81	81	60	70.5	70.5	220.5	14.8492	71.2776	0.148936	50	138	135	138	135	136.5	136.5	4.5	2.1213	136.508	0.010989	0	0	0	0	0	0	0	0	0	0	0	0	0	0	0	0	0	0	0	0	0	0	0	0	0	0	0	0	0	0	0	3	1	0	1	0	1	0	1	0	1	1	1	0	0	0	0	0	0	0	0	0	0	0	0	0	92.4	0	0.2	1.9			0.7	7.4	10.2	32.2		322		4		4.8		40	139	10.4	77	180	125		13	3.9	1.42			4.82	12.9	8.9	8.9
1	0	75.16	0	0	0	0	0	0	0	0	0	0	0	0	0	0	61	81	81	61	68.6	68	65.3	8.0808	68.9797	0.10536	40	111	137	137	109	121	117	154	12.4097	121.508	0.0917318	60	0	0	0	0	0	0	0	0	0	0	0	0	0	0	0	0	0	0	0	0	0	0	0	0	0	0	0	0	0	0	3	0	0	0	0	0	1	1	0	1	0	0	0	0	0	0	0	1	0	0	0	0	0	0	0	93.7	0	0.1	2.2			0.8	9.7	11.9	32		285		3.79		4.1		43	141	6.5	79	108	125		14	6.4	2.2			5.99	12.1		6.5
1	0	78.88	0	0	0	0	0	0	0	0	0	0	0	0	0	0	70	104	104	70	81.0909	78	89.4909	9.46	81.591	0.11123	54.5455	140	201	201	140	165.182	164	231.964	15.2304	165.819	0.0879126	54.5455	0	0	0	0	0	0	0	0	0	0	0	0	0	0	0	0	0	0	0	0	0	0	0	0	0	0	0	0	0	0	3	1	0	1	1	0	0	0	0	0	1	0	0	1	0	0	0	0	0	0	0	0	0	0	0																3.9	0.35	50	141	4.8	85	73	157		28	8.8	1.77	3.6345	1.33	5.41			5.7
1	1	60.73	0	0	0	0	0	0	0	0	0	0	0	0	0	0	79	72	79	72	76.6667	79	16.3333	4.0415	76.7376	0.0430413	33.3333	149	118	149	114	127	118	367	19.1572	127.96	0.123164	33.3333	0	0	0	0	0	0	0	0	0	0	0	0	0	0	0	0	0	0	0	0	0	0	0	0	0	0	0	0	0	0	2	0	0	0	0	0	0	0	1	0	1	0	0	1	0	0	0	0	0	0	0	0	0	0	0	71.6	0.1	0.4	1.1			0.6	3.7	5.8	22.9		275		5.38		4.2	0.49	42	144	3.6	72	86	53	97	45	12.8	1.33			5.93	12.3		5.4
1	0	75.43	0	0	0	0	0	0	0	0	0	0	0	0	0	0	76	76	96	53	75.3529	76	133.868	11.5701	76.1844	0.148961	76.4706	149	151	186	122	155.059	156	305.934	17.491	155.984	0.109434	82.3529	0	0	0	0	0	0	0	0	0	0	0	0	0	0	0	0	0	0	0	0	0	0	0	0	0	0	0	0	0	0	3	0	0	1	0	0	0	1	0	1	0	0	0	0	0	0	0	0	0	0	0	0	0	0	1
1	1	83.39	0	0	0	0	0	0	0	0	0	0	0	0	0	0	54	50	63	49	56.5	60	29.3889	5.4212	56.7336	0.0910258	30	129	144	148	110	126.3	124.5	223.344	14.9447	127.093	0.112255	70	0	0	0	0	0	0	0	0	0	0	0	0	0	0	0	0	0	0	0	0	0	0	0	0	0	0	0	0	0	0	4	0	0	0	0	0	0	0	1	0	0	0	0	0	0	0	0	0	0	0	0	0	0	0	0	69.3	0	0	1.1			0.7	4.9	6.8	20.8		338		4.82		3.9		35	142	7.2	69	77	65		8	12.9					10		10.9
1	1	68.2	0	0	0	0	0	0	0	0	0	0	0	0	0	0	78	57	84	49	65.7857	65.5	90.3228	9.5038	66.4444	0.141863	60.7143	162	126	166	92	130.5	128.5	413.37	20.3315	132.018	0.15299	92.8571	0	0	0	0	0	0	0	0	0	0	0	0	0	0	0	0	0	0	0	0	0	0	0	0	0	0	0	0	0	0	2	1	0	0	0	0	0	1	0	0	1	0	0	1	0	0	0	0	0	0	0	0	0	0	0																4.2		43	142	5.5	75	84	57		21	9.5	2.19			4.89			5.1
1	0	89.99	0	0	0	0	0	0	0	0	0	0	0	0	0	0	70	70	70	70	70	70			70	0		150	150	150	150	150	150			150	0		0	0	0	0	0	0	1	0	0	0	0	0	0	0	0	0	0	0	0	0	0	0	0	0	0	0	0	0	0	0	4	1	0	0	0	0	0	1	0	0	1	0	0	0	0	0	0	0	0	0	0	0	0	0	0	87.8	0	0.1	0.8			0.6	28.3	3.3	29.4		187		3.51		4.3		37	137	12.1	70	149	86		8	7.1					12.3		5.1
1	1	67.79	0	0	0	0	0	0	0	0	0	0	0	0	0	0	54	54	54	54	54	54			54	0		108	108	108	108	108	108			108	0		0	1	1	0	0	0	0	0	0	0	0	0	0	0	0	0	0	0	0	0	0	0	0	0	0	1	0	0	1	0	6	1	0	1	1	1	0	1	0	0	0	0	0	1	0	0	0	0	0	0	0	0	0	0	0	90.8								10.4	30.6		208		3.68		3.8		37	138	14.7	66	189	94		18	3.4					11.3
1	1	76.92	0	0	0	0	0	0	0	0	0	0	0	0	0	0	80	80	80	80	80	80	0	0	80	0	0	150	176	176	150	163	163	338	18.3848	163.518	0.0797546	50	0	0	0	0	0	0	0	0	0	0	0	0	0	0	0	0	0	0	0	0	0	0	0	0	0	0	0	0	0	0	3	0	0	1	1	1	0	1	0	0	0	0	0	0	0	0	0	0	0	0	0	0	0	0	0	92.1	0	0.4	1.5			0.6	4.9	7.5	30.7		178		4.09		4		33	140	5.2	70	99	77		9	7.4					12.6
1	0	71.66	0	0	0	0	0	0	0	0	0	0	0	0	0	0	64	55	89	46	64.2222	62.5	128.806	11.3493	65.1899	0.174247	80.5556	135	111	182	102	130.639	126.5	452.18	21.2645	132.311	0.160497	77.7778	0	0	0	0	0	0	0	0	0	0	0	0	0	0	0	0	0	0	0	0	0	0	0	0	0	0	0	0	0	0	3	1	0	1	0	1	1	0	0	1	1	0	1	1	0	0	0	1	1	0	0	1	0	0	0	83.7	0	0.2	1.9			0.3	3.7	6.2	28.2		257		4.17		4.4		45	142	5.2	74	75	69		14	6.1					11.8	10.1	7.7
1	1	70.12	0	0	0	0	0	0	0	0	0	0	0	0	0	0	80	80	80	80	80	80			80	0		150	150	150	150	150	150			150	0		0	0	0	0	0	0	0	0	0	0	0	0	0	0	0	0	0	0	0	0	0	0	0	0	0	0	0	0	0	0	3	0	0	1	0	0	1	0	1	0	0	0	0	1	0	0	0	0	0	0	0	0	0	0	0	91.8	0	0.4	1.7		0.51	0.6	5	7.6	30.9		170		3.57		5.5	0.67	39	137	18.4	69	381	99		6	10.9	0.67	2.5355	1.39	4.23	11		5.2
1	1	80.41	0	0	0	0	0	0	0	0	0	0	0	0	0	0	59	65	65	52	60.1667	60.5	24.5667	4.9565	60.3366	0.0752015	33.3333	98	115	115	90	100.5	97.5	76.3	8.735	100.816	0.0793424	50	0	0	0	0	0	0	0	0	0	0	0	0	0	0	0	0	0	0	0	0	0	0	0	0	0	0	0	0	0	0	4	0	0	0	0	0	0	1	1	0	1	0	0	1	0	0	0	0	0	0	0	0	0	0	0	95.8	0.04	0.18	1.35			0.4	6.79	10	33.3		253		3.96	0.379	4.1		37	142	3.6	68	110	68	31	19	7					13.2		5.6
0	1	72.89	0	0	0	0	0	0	0	0	0	0	0	0	0	0	70	61	93	45	65.3906	65	80.1783	8.9542	65.9914	0.135861	71.875	136	120	167	96	132	133	170.254	13.0481	132.633	0.0980742	71.875	0	0	0	0	0	0	0	0	0	0	0	0	0	0	0	0	0	0	0	0	0	0	0	0	0	0	0	0	0	0	3	0	0	1	1	0	0	1	0	0	0	0	0	0	0	0	0	0	0	0	0	0	0	0	0	94.1	0	0	0.8			0.5	7.9	5	32.6		202		4.12		4		43	143	6.7	74	102	60		17	13.2					13.4	5.4
0	0	65.93	0	0	0	0	0	0	0	0	0	0	0	0	0	0	80	67	84	51	69	68	59.3659	7.7049	69.4187	0.110328	57.1429	140	165	167	112	146.476	146	183.865	13.5597	147.088	0.091464	83.3333	0	0	0	0	0	0	0	0	0	0	0	0	0	0	0	0	0	0	0	0	0	0	0	0	0	0	0	0	0	0	2	0	0	1	0	0	0	0	0	0	1	0	0	1	0	0	0	0	0	0	0	0	0	0	0	91.2								10.5	31.4		97		4.46		4.9		40	141	6.2	69	66	107		17	7.9	1.05	5.1127	1.67	7.26	14		4.6
0	0	53.5	0	0	0	0	0	0	0	0	0	0	0	0	0	0	74	72	87	60	72.7917	73	53.3025	7.3009	73.1417	0.0981862	54.1667	151	121	151	110	133.375	134.5	113.114	10.6355	133.781	0.0780625	75	0	0	0	0	0	0	0	0	0	0	0	0	0	0	0	0	0	0	0	0	0	0	0	0	0	0	0	0	0	0	1	0	0	1	0	0	1	0	0	0	0	0	0	0	0	0	0	0	0	0	0	0	0	0	0	87.6								7	30.5		305		4.23		3.6		40	140	4.8	74	75	51		21	10.4	1.3			5.51	12.9		5.1
0	0	56.29	0	0	0	0	0	0	0	0	0	0	0	0	0	0	61	78	78	61	71.5	73.5	61.6667	7.8528	71.8227	0.0951152	50	102	113	113	102	109.5	111.5	27	5.1962	109.592	0.0410959	25	0	0	0	0	0	0	0	0	0	0	0	0	0	0	0	0	0	0	0	0	0	0	0	0	0	0	0	0	0	0	1	0	0	1	0	0	0	0	0	0	0	0	0	1	0	0	0	0	0	0	0	0	0	0	0																																4.6
0	0	69.73	0	1	0	0	0	1	0	0	2006-06-16	0	0	0	2006-06-16	0	83	73	97	56	73.2826	73	96.1184	9.804	73.9214	0.132321	71.7391	192	150	192	103	143.348	143.5	445.521	21.1074	144.86	0.145636	78.2609	0	0	0	0	0	0	0	0	0	0	0	0	0	0	0	0	0	0	0	0	0	0	0	0	0	0	0	0	0	0	2	0	0	0	0	0	0	0	0	0	0	0	0	0	0	0	0	0	0	0	0	0	0	0	0	89.1								8.8	30.7		233		4.33		3.7		39	141	5.7	72	81									13.3		6.6
1	1	69.79	0	1	0	0	0	0	0	0	2017-09-20	0	0	0	0	0	70	71	104	55	75.66	75.5	91.4943	9.5653	76.2502	0.125154	58	127	135	189	90	131.02	131	348.02	18.6553	132.315	0.140954	76	0	0	0	0	0	0	0	0	0	0	0	0	0	0	0	0	0	0	0	0	0	0	0	0	0	0	0	0	0	0	2	0	0	1	0	0	0	0	1	0	0	0	0	0	0	0	0	0	0	0	0	0	0	0	0	92.6								5.4	32.6		173		3.8		3.7	0.36	50	145	7.4	81	139	68		17	11.1					12.4	5.4	5.1
1	1	71.54	0	0	0	0	0	0	0	0	0	0	0	0	0	0	53	76	91	53	72.4516	73	91.1226	9.5458	73.0576	0.129612	67.7419	120	154	162	110	139.129	140	123.783	11.1258	139.559	0.0786669	83.871	0	0	0	0	0	0	0	0	0	0	0	0	0	0	0	0	0	0	0	0	0	0	0	0	0	0	0	0	0	0	3	0	0	0	0	0	0	1	0	0	0	0	0	0	0	0	0	0	0	0	0	0	0	0	1	92.6								4.8	31		139		4.38		4.2		42	145	5.5	69	103	77		10	16.1	0.89			4.54	13.6		4.7
0	0	53.92	0	0	0	0	0	0	0	0	0	0	0	0	0	0	52	64	78	46	63.129	63	44.7044	6.6861	63.4764	0.105055	48.3871	114	115	142	100	120.145	121	73.1097	8.5504	120.444	0.0705912	61.2903	0	0	0	0	0	0	0	0	0	0	0	0	0	0	0	0	0	0	0	0	0	0	0	0	0	0	0	0	0	0	1	0	0	0	0	0	0	1	0	0	0	0	0	0	0	0	0	0	0	0	0	0	0	0	0	88.5	0	0.1	1.8			0.4	2.2	4.4	30.9		266		4.11		4.1		44	141	5.2	73	61	63	20	21	7.8					12.7	5.2
0	0	63.87	0	0	1	0	0	0	0	0	0	2010-09-17	0	0	0	0	64	64	88	51	68.9	68	59.9898	7.7453	69.3268	0.111473	51.6667	135	134	161	110	133.633	133	123.829	11.1279	134.088	0.0825748	61.6667	0	0	0	0	0	0	0	0	0	0	0	0	0	0	0	0	0	0	0	0	0	0	0	0	0	0	0	0	0	0	2	0	0	0	1	0	0	0	0	0	0	0	0	0	0	0	0	0	0	0	0	0	0	0	0																4.4		42	141	4.1	79	74	60		17	10.6	1.33	3.1855	1.9	5.69			5.7
0	0	65.62	0	0	0	0	0	0	0	0	0	0	0	0	0	0	56	83	88	52	68.8525	68	86.9945	9.3271	69.4711	0.13435	60.6557	110	141	172	90	125.836	125	246.406	15.6973	126.795	0.123718	77.0492	0	0	0	0	0	0	0	0	0	0	0	0	0	0	0	0	0	0	0	0	0	0	0	0	0	0	0	0	0	0	2	0	0	0	0	0	0	0	0	0	1	0	0	1	0	0	0	0	0	0	0	0	0	0	0	91								4.3	30.6		203		3.73		4.4		40	140	4.9	67	65	105		14	10.1	0.87	4.3245	2.37	7.09	11.4	5.1	4.9
1	0	52.55	0	0	0	0	0	0	0	0	0	0	0	0	0	0	50	64	73	50	62	62	67.5	8.2158	62.434	0.118524	60	100	120	134	100	115.6	117	169.3	13.0115	116.184	0.100674	60	0	0	0	0	0	0	0	0	0	0	0	0	0	0	0	0	0	0	0	0	0	0	0	0	0	0	0	0	0	0	1	0	0	0	0	0	0	0	0	0	0	0	0	0	0	0	0	0	0	0	0	0	0	0	0
1	1	70.18	0	0	0	0	0	0	0	0	0	0	0	0	0	0	63	63	63	63	63	63			63	0		133	133	133	133	133	133			133	0		0	0	0	0	0	1	0	0	0	0	0	0	0	0	0	0	0	0	0	0	0	0	0	1	0	0	0	0	0	0	3	1	0	1	1	0	0	1	0	1	0	0	0	0	0	0	0	1	1	0	0	0	0	0	1	88.9	0	0.1	1.1			0.5	5.1	8.8	30.9		193		4.72		3.6	0.7062	40	136	6.6	66	85	83		36	10.8	2.48	2.6827	0.8	4.61	16.2	5.5	19.9
1	1	76.38	0	0	0	0	0	0	0	0	0	0	0	0	0	0	97	78	97	60	82.2222	80	115.194	10.7329	82.8426	0.123069	66.6667	162	156	162	137	153.667	156	61.5	7.8422	153.844	0.0481151	55.5556	0	0	0	0	0	0	0	0	0	0	0	0	0	0	0	0	0	0	0	0	0	0	0	0	0	0	0	0	0	0	3	0	0	1	0	0	0	0	0	1	1	0	0	1	0	0	0	1	0	0	0	0	0	0	0	89.2								13.5	30.3		266		4.57		3.7		37	140	8.9	67	146	71		12	14.4	1.38	2.1727	2.22	5.02	13.8	7.2	9.1
1	1	81.5	0	0	0	0	0	0	0	0	0	0	0	0	0	0	74	63	82	62	69.7	68.5	46.0111	6.7831	69.9964	0.0923251	70	148	128	159	128	142.5	144.5	100.056	10.0028	142.816	0.0665928	80	0	0	0	0	0	0	0	0	0	0	0	0	0	0	0	0	0	0	0	0	0	0	0	0	0	0	0	0	0	0	4	0	0	0	0	0	0	0	1	0	0	0	0	0	0	0	0	0	0	0	0	0	0	0	0
0	0	70.93	0	0	0	0	0	0	0	0	0	0	0	0	0	0	77	87	98	49	77.14	77	134.49	11.597	77.9896	0.148826	80	142	217	217	110	150.32	146.5	480.875	21.9289	151.879	0.144415	86	0	0	0	0	0	0	0	0	0	0	0	0	0	0	0	0	0	0	0	0	0	0	0	0	0	0	0	0	0	0	3	0	0	0	0	0	0	1	1	0	1	0	0	0	0	0	0	0	0	0	0	0	0	0	0																4.6		43	140	5.4	76	87	86		33	8.8	2.71			6.62			5.8
1	0	71.18	0	0	0	0	0	0	0	0	0	0	0	0	0	0	70	70	80	70	73.3333	70	33.3333	5.7735	73.4847	0.0642824	66.6667	130	150	150	130	141.667	145	108.333	10.4083	141.921	0.0599885	66.6667	0	0	0	0	0	1	0	0	0	0	0	0	0	0	0	0	0	0	0	0	0	0	0	0	0	0	0	0	0	0	3	1	0	0	0	0	1	1	0	0	0	0	0	0	0	0	0	0	0	0	0	0	0	0	0	84.8	0	0.1	1.2			0.4	4.8	10.7	28.9		216		3.08		3.2	0.41	40	141	29.5	73	335	111		34	2.4	1.7			5.66	8.9		6
0	0	55.82	0	0	0	0	0	0	0	0	0	0	0	0	0	0	71	50	99	48	66.5085	66	124.84	11.1732	67.4248	0.166567	69.4915	156	101	213	99	138.119	134	552.313	23.5013	140.07	0.168705	77.9661	0	0	0	0	0	0	0	0	0	0	0	0	0	0	0	0	0	0	0	0	0	0	0	0	0	0	0	0	0	0	1	0	0	0	0	0	0	0	1	0	1	0	0	1	0	0	0	0	0	0	0	0	0	0	0																3.6		47	143	5.7	77	99					2.26	2.7627	1.41	5.2
1	1	90.14	0	0	0	0	0	0	0	0	0	0	0	0	0	0	89	100	100	67	85.3333	89	282.333	16.8028	86.4292	0.160774	66.6667	152	154	154	147	151	152	13	3.6056	151.029	0.0194962	66.6667	0	0	0	0	0	0	0	0	0	0	0	0	0	0	0	0	0	0	0	0	0	0	0	0	0	0	0	0	0	0	4	1	0	0	0	0	0	0	0	0	0	0	0	0	0	0	0	0	0	0	0	0	0	0	0	98.2	0	0	0.8			0.9	17.8	19.5	32.7		142		3.92		4.3		26	139	10.1	69	221	97		13	21.6					12.8		7.4
1	1	54.6	0	0	0	0	0	0	0	0	0	0	0	0	0	0	78	82	97	72	80.9545	79.5	56.9978	7.5497	81.2899	0.0911142	68.1818	123	117	149	99	124.409	124.5	142.92	11.9549	124.956	0.0938842	81.8182	0	0	0	0	0	0	0	0	0	0	0	0	0	0	0	0	0	0	0	0	0	0	0	0	0	0	0	0	0	0	1	0	0	0	0	0	0	0	0	0	0	0	0	0	0	0	0	0	0	0	0	0	0	0	0	92.6	0	0.3	1.2			0.4	4.3	6.1	31.4		236		3.77		4.8		44	142	4.3	76	116	95		16	7.8					11.9	6
1	1	87.72	0	0	0	0	0	0	0	0	0	0	0	0	0	0	73	73	73	73	73	73			73	0		169	169	169	169	169	169			169	0		0	0	0	0	0	0	0	0	0	0	0	0	0	0	0	0	0	0	0	0	0	0	0	0	0	0	0	0	0	0	4	0	0	0	0	0	0	0	1	0	0	0	0	0	0	0	0	0	0	0	0	0	0	0	0	89.1								5.7	29.8		138		4.18		4		37	140	7.7	73	84	88		6	10.7					12.5		5.7
1	0	64.35	0	0	0	0	0	0	0	0	0	0	0	0	0	0	70	68	99	48	68.8889	68	124.444	11.1555	69.7615	0.159669	86.1111	150	184	191	104	150.333	152.5	441.429	21.0102	151.754	0.137803	86.1111	0	0	0	0	0	0	0	0	0	0	0	0	0	0	0	0	0	0	0	0	0	0	0	0	0	0	0	0	0	0	2	1	0	0	1	0	1	1	0	1	0	1	0	0	0	0	0	0	0	0	0	0	0	0	0																3.7	0.5	44	139	10.9	79	112	54		20	11.7	0.96	3.3336	1.3	4.66			6.3
1	0	90.5	0	0	0	0	0	0	0	0	0	0	0	0	0	0	72	50	88	50	71.5	74	251.667	15.864	72.808	0.192149	50	196	143	196	129	155.5	148.5	833.667	28.8733	157.498	0.160804	75	0	0	0	0	0	0	0	0	0	0	0	0	0	0	0	0	0	0	0	0	0	0	0	0	0	0	0	0	0	0	4	1	0	0	0	1	0	1	0	0	0	0	0	0	0	0	0	0	0	0	0	0	0	0	0																4.2			142	12.3		140
0	0	60.9	0	0	0	0	0	0	0	0	0	0	0	0	0	0	83	40	92	40	72.56	74	84.7903	9.2082	73.1342	0.126055	65.3333	136	118	189	102	135.96	137	200.823	14.1712	136.687	0.103533	77.3333	0	0	0	0	0	0	0	0	0	0	0	0	0	0	0	0	0	0	0	0	0	0	0	0	0	0	0	0	0	0	2	0	0	0	1	0	1	0	0	0	0	0	0	0	0	0	0	0	0	0	0	0	0	0	0																3.6	0.46	46	142	7.8	80	73	81		30	7.2	2.74	2.0927	1.37	4.16			6.8
1	1	79.41	0	1	0	0	0	0	0	0	2002-05-24	0	0	0	0	0	91	91	91	91	91	91			91	0		149	149	149	149	149	149			149	0		0	0	0	0	0	0	0	0	0	0	0	0	0	0	0	0	0	0	0	0	0	0	0	0	0	0	0	0	0	0	3	0	0	0	0	0	0	0	0	0	0	0	0	0	0	0	0	0	0	0	0	0	0	0	0	89	0	0	0.21			0.21	9.89	6.9	30.3		281		2.75		3.6		30	136	9.9	66	108	223		15	4.9					8.3		5
0	0	54.2	0	0	0	0	0	0	0	0	0	0	0	0	0	0	68	73	73	68	70.6667	71	6.3333	2.5166	70.6965	0.0290774	0	114	134	134	114	122.333	119	108.333	10.4083	122.628	0.0694689	66.6667	0	0	0	0	0	0	0	0	0	0	0	0	0	0	0	0	0	0	0	0	0	0	0	0	0	0	0	0	0	0	1	0	0	0	0	0	0	0	0	0	0	0	0	0	0	0	0	0	0	0	0	0	0	0	0
1	1	64.93	0	0	0	0	0	0	0	0	0	0	0	0	0	0	80	80	80	80	80	80			80	0		160	160	160	160	160	160			160	0		0	1	0	0	0	0	0	0	0	0	0	0	0	0	0	0	0	0	0	0	0	0	0	0	1	0	0	0	0	0	4	1	0	0	0	0	0	0	0	0	1	0	0	1	0	0	0	0	0	0	0	0	0	0	0	89.5	0.1	0.1	1.9			0.6	5.1	7.84	28.7		270		4.53		4.1		44	142	5.4	77	119	97		11	6.6					13		6.8
0	0	53.27	0	0	0	0	0	0	0	0	0	0	0	0	0	0	59	62	74	57	65.0909	65	25.6909	5.0686	65.2701	0.074246	45.4545	110	132	148	110	133.182	132	144.764	12.0318	133.675	0.0861367	72.7273	0	0	0	0	0	0	0	0	0	0	0	0	0	0	0	0	0	0	0	0	0	0	0	0	0	0	0	0	0	0	1	0	0	0	0	0	0	0	0	0	0	0	0	0	0	0	0	0	0	0	0	0	0	0	0																4.5			141	5.6		62										6.9	6.1
1	0	90.26	0	0	0	0	0	0	0	0	0	0	0	0	0	0	71	65	85	53	64.8571	61.5	71.8242	8.4749	65.3693	0.125917	71.4286	150	147	170	102	140.429	144.5	227.956	15.0982	141.18	0.103604	71.4286	0	0	0	0	0	0	0	0	0	0	0	0	0	0	0	0	0	0	0	0	0	0	0	0	0	0	0	0	0	0	4	0	0	0	0	0	1	0	0	0	0	0	0	0	0	0	0	0	0	0	0	0	0	0	0	97.2	0	0	1.9			0.4	3.8	6.5	32.8		142		2.67		4.7		43	142	8.8	79	155	64		5	9.1					8.8	4.7	5.9
1	1	70.21	0	0	0	0	0	0	0	0	0	0	0	0	0	0	63	69	86	57	67.3333	66	55.9167	7.4777	67.7348	0.10936	51.5152	156	137	204	122	139.485	139	233.008	15.2646	140.292	0.107765	66.6667	0	0	0	0	0	0	0	0	0	0	0	0	0	0	0	0	0	0	0	0	0	0	0	0	0	0	0	0	0	0	3	1	0	1	1	0	1	1	1	0	0	0	0	0	0	0	0	0	0	0	0	0	0	0	0	101.7	0	0.2	1.7			0.7	5.3	8.1	35.4		243		3.33		4		39	140	7.6	65	138	70		14	6.1	1.93			5.5	11.8		10.5
0	0	53.4	0	0	0	0	0	0	0	0	0	0	0	0	0	0	53	61	78	50	62.5	62.5	50.1111	7.0789	62.8854	0.111222	57.1429	106	124	142	104	121.25	121	91.0833	9.5438	121.612	0.0772931	57.1429	0	0	0	0	0	0	0	0	0	0	0	0	0	0	0	0	0	0	0	0	0	0	0	0	0	0	0	0	0	0	1	0	0	0	0	0	0	0	0	0	0	0	0	0	0	0	0	0	0	0	0	0	0	0	0																4			142	5		60										4.6
1	0	82.12	0	1	0	0	0	1	0	0	2000-08-02	0	0	0	2000-08-02	0	53	66	80	53	68.0833	69	47.5379	6.8948	68.4026	0.0969583	58.3333	101	171	185	101	157.333	162.5	586.788	24.2237	159.034	0.14741	83.3333	0	0	0	0	0	0	0	0	0	0	0	0	0	0	0	0	0	0	0	0	0	0	0	0	0	0	0	0	0	0	4	0	0	0	1	0	0	0	0	0	0	0	0	0	0	0	0	0	0	0	0	0	0	0	0	88	0	0	0.8			1.8	17.1	19.7	29.3		308		2.98		4.4		33	134	13.6	68	168	127		13	6.6					8.7		6.2
1	0	85.62	0	0	0	0	0	0	0	0	0	0	0	0	0	0	58	67	85	42	66.8889	68	148.361	12.1804	67.8675	0.171684	77.7778	157	179	179	114	156.556	157	469.778	21.6744	157.884	0.130527	77.7778	0	0	0	0	0	0	0	0	0	0	0	0	0	0	0	0	0	0	0	0	0	0	0	0	0	0	0	0	0	0	4	0	0	1	0	0	0	1	0	0	0	0	0	0	0	0	0	0	0	0	0	0	0	0	0
1	0	76.43	0	0	0	0	1	0	0	0	0	0	0	2013-12-07	0	0	72	80	80	58	68.9062	69	40.1522	6.3366	69.1879	0.0905111	65.625	148	147	176	110	140.5	143.5	267.419	16.353	141.419	0.114558	71.875	0	0	0	0	0	0	0	0	0	0	0	0	0	0	0	0	0	0	0	0	0	0	0	0	0	0	0	0	0	0	3	0	0	0	0	0	0	0	0	0	0	0	0	0	0	0	0	0	0	0	0	0	0	0	0																3.8	0.5		144	9.5		105
1	0	81	0	0	0	0	0	0	0	0	0	0	0	0	0	0	56	56	56	56	56	56			56	0		138	138	138	138	138	138			138	0		0	0	0	0	0	0	0	0	0	0	0	0	0	0	0	0	0	0	0	0	0	0	0	0	0	0	0	0	0	0	4	0	0	0	0	0	0	0	0	0	0	0	0	0	0	0	0	0	0	0	0	0	0	0	0
1	1	67.77	0	0	0	0	0	0	0	0	0	0	0	0	0	0	67	70	112	58	86.3939	87	146.746	12.1139	87.2136	0.138076	75.7576	137	127	204	114	161.151	163	419.383	20.4788	162.408	0.125138	72.7273	0	0	0	0	0	1	0	0	0	0	0	0	0	0	0	0	0	0	0	0	0	0	0	0	0	0	0	0	0	0	2	1	0	0	1	0	0	1	0	0	0	0	0	0	0	0	0	0	0	0	0	0	0	0	0	92.7								7.4	32		295		4.77
0	1	62.26	0	0	0	0	0	0	0	0	0	0	0	0	0	0	80	66	92	66	79	80	87.6667	9.363	79.4742	0.109728	57.1429	130	136	182	126	154.143	164	519.476	22.792	155.581	0.136895	85.7143	0	0	0	0	0	0	0	0	0	0	0	0	0	0	0	0	0	0	0	0	0	0	0	0	0	0	0	0	0	0	2	1	0	1	1	0	0	1	0	1	0	0	0	0	0	0	0	1	0	0	0	0	0	0	0																4.8		45	143	6.3	74	86	89		30	12.8						9.3	6.9
1	1	85.85	0	0	0	0	0	0	0	0	0	0	0	0	0	0	65	70	70	65	67.5	67.5	12.5	3.5355	67.5463	0.037037	50	130	160	160	130	145	145	450	21.2132	145.774	0.103448	50	0	0	0	0	0	0	0	0	0	0	0	0	0	0	0	0	0	0	0	0	0	0	0	0	0	0	0	0	0	0	4	0	0	1	0	1	1	0	0	0	0	0	0	0	0	0	0	0	0	0	0	0	0	0	0	95.7	0	0.3	0.8			0.2	1.8	3.2	32		298		2.2		3.9	0.54	32	142	10.6	65	177	81		10	5.4					7
1	0	80.75	1	0	0	0	0	0	0	2005-01-03	0	0	0	0	0	0	67	68	68	67	67.5	67.5	0.5	0.7071	67.5019	0.00740741	0	131	138	138	131	134.5	134.5	24.5	4.9497	134.546	0.0260223	50	0	0	0	0	0	0	0	0	0	0	0	0	0	0	0	0	0	0	0	0	0	0	0	0	0	0	0	0	0	0	4	0	0	0	0	0	0	0	0	0	0	0	0	0	0	0	0	0	0	0	0	0	0	0	0
1	1	79.77	0	0	0	0	0	0	0	0	0	0	0	0	0	0	85	65	85	64	71.8	70	73.7	8.5849	72.2094	0.106943	80	160	145	160	133	148	145	139.5	11.811	148.376	0.071379	80	0	0	0	0	0	0	0	0	0	0	0	0	0	0	0	0	0	0	0	0	0	0	0	0	0	0	0	0	0	0	3	0	0	1	0	0	0	1	1	0	0	0	0	0	0	0	0	0	0	0	0	0	0	0	0	90.4								7.8	30.2		257		3.99		4.3	0.17	45	145	5.1	71	101	82		0.8	10.4					12.1		5.5
1	0	86.4	0	0	0	0	0	0	0	0	0	0	0	0	0	0	58	39	90	39	63.6667	59	311.467	17.6484	65.6734	0.253048	83.3333	151	110	180	110	143.167	150	725.367	26.9326	145.262	0.17173	66.6667	0	0	0	0	0	0	0	0	0	0	0	0	0	0	0	0	0	0	0	0	0	0	0	0	0	0	0	0	0	0	4	0	0	1	0	0	0	0	0	0	0	0	0	0	0	0	0	0	0	0	0	0	0	0	0	89.1	0	0.2	1.9			0.4	5.6	7.3	30.5		196		3.89		3.1		37	143	8.1	70	89	71		9	9.3					11.9		4.8
1	1	56.8	0	0	0	0	0	0	0	0	0	0	0	0	0	0	52	74	74	52	57.5	52	121	11	58.2838	0.165674	25	109	154	154	99	121.25	116	573.583	23.9496	123.011	0.171059	75	0	0	0	0	0	0	0	0	0	0	0	0	0	0	0	0	0	0	0	0	0	0	0	0	0	0	0	0	0	0	1	0	0	0	1	0	0	1	1	1	1	1	0	1	0	0	0	0	0	0	0	0	0	0	0	91.9	0	0.8	1.9			0.6	3.3	6.7	30.4		248		4.35		4.8	0.46	43	142	6.6	74	128	71		32	7.5	1.47	1.7418	1.04	3.45	13.2	5.8	9.8
1	0	80.74	0	0	0	0	0	0	0	0	0	0	0	0	0	0	74	76	85	50	69.9565	73	90.5889	9.5178	70.5731	0.133063	86.9565	156	165	186	110	146.913	145	457.356	21.3859	148.394	0.142369	91.3043	0	0	0	0	0	0	0	0	0	0	0	0	0	0	0	0	0	0	0	0	0	0	0	0	0	0	0	0	0	0	4	1	0	1	1	0	0	1	0	0	0	0	0	0	0	0	0	0	0	0	0	0	0	0	0	89.8	0	0.1	1.1			0.2	2.7	4.1	31.7		155		3.99		5.3	0.31	45	144	4.2	73	74	102		15	7.8	3.24			5.87	12.6		6.3
0	0	52.61	0	0	0	0	0	0	0	0	0	0	0	0	0	0	94	66	94	66	78	75	111.667	10.5672	78.6112	0.125428	85.7143	146	138	150	120	137.714	139	104.905	10.2423	138.04	0.0688565	85.7143	0	0	0	0	0	0	0	0	0	0	0	0	0	0	0	0	0	0	0	0	0	0	0	0	0	0	0	0	0	0	1	0	0	0	0	0	0	0	0	0	0	0	0	0	0	0	0	0	0	0	0	0	0	0	0	91.7	0.1	0.2	3			0.2	3	6.69	30.5		167		4.92		4.4		38	138	3.2	73	67	71			12	2.16	3.8782	1.14	6	15	5.4
0	0	58.72	0	0	0	0	0	0	0	0	0	0	0	0	0	0	86	63	94	49	77.1772	77	92.3272	9.6087	77.7656	0.123711	58.2278	144	116	169	99	134.519	135	241.766	15.5488	135.403	0.114854	79.7468	0	0	0	0	0	0	0	0	0	0	0	0	0	0	0	0	0	0	0	0	0	0	0	0	0	0	0	0	0	0	1	0	0	1	0	0	0	0	0	0	0	0	0	0	0	0	0	0	0	0	0	0	0	0	0																4.2			141	8		75											6.9
1	1	76.72	0	0	0	0	0	0	0	0	0	0	0	0	0	0	75	60	78	60	71	75	93	9.6437	71.4353	0.110902	33.3333	136	104	136	104	125	135	331	18.1934	125.88	0.118839	33.3333	0	0	0	0	0	0	0	0	0	0	0	0	0	0	0	0	0	0	0	0	0	0	0	0	0	0	0	0	0	0	3	0	0	0	0	0	0	0	1	0	0	0	0	0	0	0	0	0	0	0	0	0	0	0	0	94	0	0	1.4			0.4	5.8	7.6	31.8		212		4		4.8		37	137	5.8	72	72	84		3	16.7					12.7	4.8	6.5
1	1	65.22	0	0	0	0	0	0	0	0	0	0	0	0	0	0	70	75	100	70	83.4286	81.5	115.648	10.754	84.0697	0.124212	64.2857	110	116	175	105	138.214	146.5	391.566	19.788	139.523	0.137961	78.5714	0	0	0	0	0	0	0	0	0	0	0	0	0	0	0	0	0	0	0	0	0	0	0	0	0	0	0	0	0	0	2	1	0	0	1	0	0	1	1	0	0	0	0	0	0	0	0	0	0	0	0	0	0	0	0	92.2								7.2	34.6		172		4.4		4.6	0.38	41	140	5.6	75	93	64		15	13.4	0.68	3.3773	1.68	4.92		5	4.8
1	1	73.04	0	0	0	0	0	0	0	0	0	0	0	0	0	0	76	55	98	55	78.4333	78	94.4609	9.7191	79.0133	0.121833	66.6667	129	133	166	99	142.7	145	252.424	15.8879	143.552	0.109466	83.3333	0	0	0	0	0	0	0	0	0	0	0	0	0	0	0	0	0	0	0	0	0	0	0	0	0	0	0	0	0	0	3	1	0	1	1	0	0	0	0	1	1	0	0	1	0	0	0	0	0	0	0	0	0	0	0	92.7	0	0.1	1.4			0.6	5.5	7.7	32.1		125		4.84		4		42	140	5.4	75	98	81		17	18.8	1.97	2.3145	1.38	4.59	15.5	6.4	6.2
1	1	64.76	0	0	0	0	0	0	0	0	0	0	0	0	0	0	74	60	83	60	67.8	62	106.2	10.3053	68.4237	0.135949	60	155	123	198	100	145.6	152	1366.3	36.9635	149.306	0.227068	60	0	0	0	0	0	0	0	0	0	0	0	0	0	0	0	0	0	0	0	0	0	0	0	0	0	0	0	0	0	0	2	0	0	1	1	0	1	0	0	0	0	0	0	0	0	0	0	0	0	0	0	0	0	0	0	90.6								8	31		217		4.28		3.6	0.64	44	139	11.9	76	221
1	0	82.38	0	0	0	0	0	0	0	0	0	0	0	0	0	0	60	64	90	40	62.7778	61	83.4103	9.1329	63.4143	0.142761	70.3704	120	122	150	107	124.815	122	122.464	11.0664	125.286	0.0870049	74.0741	0	0	0	0	0	0	0	0	0	0	0	0	0	0	0	0	0	0	0	0	0	0	0	0	0	0	0	0	0	0	4	0	0	0	1	0	1	0	0	0	0	0	0	0	0	0	0	0	0	0	0	0	0	0	0	89.2	0	0.2	1.1			0.4	4.2	10.1	30.2		216		4.23		3.5		44	142	4.7	78	63	94		12	21.3					12.8	5.7	5.3
1	1	63.31	0	0	0	0	0	0	0	0	0	0	0	0	0	0	65	69	98	48	73.5625	73	101.145	10.0571	74.2326	0.135283	77.0833	123	135	168	102	140.771	141	253.585	15.9243	141.65	0.111938	85.4167	0	0	0	0	0	1	0	0	0	0	0	0	0	0	0	0	0	0	0	0	0	0	0	0	0	0	0	0	0	0	2	0	0	1	0	0	1	0	0	1	1	0	0	1	0	0	0	0	0	0	0	0	0	0	0																3.8		43	140	6.1	72	77	59		17	12.8	0.75			5.28			8.5
0	1	55.48	0	0	0	0	0	0	0	0	0	0	0	0	0	0	83	72	115	66	79.3214	77	83.7494	9.1515	79.8382	0.114337	53.5714	139	140	202	120	142.161	137.5	315.083	17.7506	143.245	0.123743	69.6429	0	0	0	0	0	0	0	0	0	0	0	0	0	0	0	0	0	0	0	0	0	0	0	0	0	0	0	0	0	0	1	1	0	0	1	0	0	1	0	0	1	0	0	1	0	0	0	0	0	0	0	0	0	0	0																4.4	0.44	45	141	3.8	71	92	114		68	10.2	1.87	3.95	1.09	5.89		5.5	5.8
1	1	85.17	0	0	0	0	0	0	0	0	0	0	0	0	0	0	60	60	60	60	60	60			60	0		138	138	138	138	138	138			138	0		0	0	0	0	0	0	0	0	0	0	0	0	0	0	0	0	0	0	0	0	0	0	0	0	0	1	0	0	0	0	5	1	0	0	0	1	0	1	1	0	0	0	0	0	0	0	0	0	0	0	0	0	0	0	0	92								6.8	30.6		151		3.24		3.1		39	143	4.9	74	112	78		9	8					9.9
1	0	61.26	0	0	0	0	1	0	0	0	0	0	0	2001-12-21	0	0	81	64	90	64	77.8	78	41.1837	6.4175	78.059	0.0816575	64	161	125	182	125	158.74	157.5	175.421	13.2447	159.281	0.0825976	60	0	0	0	0	0	0	0	0	0	0	0	0	0	0	0	0	0	0	0	0	0	0	0	0	1	0	0	0	0	0	4	0	0	1	1	0	0	0	1	1	0	0	0	0	0	0	0	1	0	0	0	0	0	0	0
0	1	69.52	0	0	0	0	0	0	0	0	0	0	0	0	0	0	60	60	60	60	60	60			60	0		107	107	107	107	107	107			107	0		0	0	0	0	0	0	0	0	0	0	0	0	0	0	0	0	0	0	0	0	0	0	0	0	0	0	0	0	0	0	2	0	0	0	0	1	0	0	0	0	0	0	0	0	0	0	0	0	0	0	0	0	0	0	0
1	0	67.13	0	1	0	0	0	1	0	0	2000-04-26	0	0	0	2000-04-26	0	60	58	83	54	65.7037	65	57.6011	7.5895	66.1245	0.113352	55.5556	150	113	184	113	145.704	142	391.447	19.785	146.992	0.133251	77.7778	0	0	0	0	0	0	0	0	0	0	0	0	0	0	0	0	0	0	0	0	0	0	0	0	0	0	0	0	0	0	2	0	0	1	0	0	0	1	0	1	0	0	0	0	0	0	0	0	0	0	0	0	0	0	0																4.7	0.27	43	142	7.3	70	81	61		29	7.6	3.59	2.1891	1.23	4.74			6.8
1	1	74.68	0	0	0	0	0	0	0	0	0	0	0	0	0	0	84	78	84	78	81	81	18	4.2426	81.0555	0.037037	50	171	142	171	142	156.5	156.5	420.5	20.5061	157.17	0.0926518	50	0	0	0	0	0	1	0	0	0	0	0	0	1	0	0	0	0	0	0	0	0	0	0	0	0	0	0	0	0	0	3	1	0	1	1	1	1	1	0	0	0	0	0	0	0	0	0	0	0	0	0	0	0	0	0
1	0	72.14	0	0	0	0	0	0	0	0	0	0	0	0	0	0	60	59	86	43	64.5814	64	102.868	10.1424	65.3547	0.155211	74.4186	140	139	167	111	141.07	140	174.828	13.2223	141.674	0.0926323	81.3953	0	0	0	0	0	0	0	0	0	0	0	0	0	0	0	0	0	0	0	0	0	0	0	0	0	0	0	0	0	0	3	0	0	1	0	0	0	0	0	1	1	0	0	1	0	0	0	1	0	0	0	0	0	0	0																4	0.31	43	138	4.8	72	71	136		15	8.2	2.04	3.2427	1.06	5.23		5.2	8.1
1	1	75.81	0	0	0	0	0	0	0	0	0	0	0	0	0	0	60	58	70	40	56.3333	59	184.667	13.5892	57.683	0.220211	83.3333	200	126	200	126	161.833	162.5	772.167	27.7879	163.809	0.156746	83.3333	0	0	0	0	0	0	0	0	0	0	0	0	0	0	0	0	0	0	0	0	0	0	0	0	0	0	0	0	0	0	3	1	0	1	1	1	1	1	1	0	0	0	0	0	0	0	0	0	0	0	0	0	0	0	0	91.4	0	0.2	1.3			0.5	3.9	5.1	31.7		150		3.53		3.9	0.64	36	141	9.5	70	145	71		15	10.1	1.1			6.26	11.2	5	9.4
0	1	55.71	0	0	0	0	0	0	0	0	0	0	0	0	0	0	54	65	105	54	72.3766	72	72.4484	8.5117	72.8689	0.116836	61.039	114	119	157	104	133.156	132	126.396	11.2426	133.624	0.083882	84.4156	0	0	0	0	0	0	0	0	0	0	0	0	0	0	0	0	0	0	0	0	0	0	0	0	0	0	0	0	0	0	1	0	0	1	0	0	0	1	0	1	1	0	0	1	0	0	0	0	0	0	0	0	0	0	0																4.1		50	140	4.3	80	88	80		6	11.6	0.83	2.6655	1.29	3.48		5.4	6.2
0	0	55.24	0	0	0	0	0	0	0	0	0	0	0	0	0	0	85	55	85	50	64.5797	64	51.4825	7.1751	64.9713	0.110297	56.5217	130	136	154	106	134.942	136	148.938	12.204	135.485	0.0897811	66.6667	0	0	0	0	0	0	0	0	0	0	0	0	0	0	0	0	0	0	0	0	0	0	0	0	0	0	0	0	0	0	1	0	0	1	1	0	0	0	0	1	1	0	0	0	0	0	0	1	0	0	0	0	0	0	0																4.3	0.57		138	6.7		82					4.1	3.0764	1.12	6.06			8.8
1	1	72.86	0	0	0	0	0	0	0	0	0	0	0	0	0	0	73	87	87	68	75.3333	73.5	45.8667	6.7725	75.5866	0.0820674	66.6667	146	163	166	135	151.667	150	131.467	11.4659	152.027	0.0690124	66.6667	0	0	0	0	0	0	0	0	0	0	0	0	0	0	0	0	0	0	0	0	0	0	0	0	0	0	0	0	0	0	3	1	0	0	0	0	0	0	0	0	0	0	0	0	0	0	0	0	0	0	0	0	0	0	0	91.5	0	0	0.5			0.5	3.5	5.1	30.8		204		4.44		4.3	0.39	43	143	7.2	75	104	82		23	14.8	0.73	3.5782	1.67	5.58	13.7		5.6
1	0	82.94	0	1	0	0	0	0	0	0	2004-09-02	0	0	0	0	0	80	63	90	63	77.6667	80	186.333	13.6504	78.4623	0.143504	66.6667	160	138	170	138	156	160	268	16.3707	156.572	0.0856835	66.6667	0	0	0	0	0	0	0	0	0	0	0	0	0	0	0	0	0	0	0	0	0	0	0	0	0	0	0	0	0	0	4	0	0	1	1	1	1	0	1	0	0	0	0	0	0	0	0	0	0	0	0	0	0	0	0	93.1	0	0.2	1.2		0.09	0.4	3	9.3	32	0.09	135		3.79		4.1	0.44	29	139	12.7	76	180	121		49	11.4	0.89	2.5255	1.48	4.41	12.1	5.9	5.6
0	0	51.9	0	0	0	0	0	0	0	0	0	0	0	0	0	0	68	65	83	50	64.7188	64	50.5312	7.1085	65.0958	0.108107	50	106	109	140	101	115.469	112	79.0958	8.8936	115.8	0.0758085	56.25	0	0	0	0	0	0	0	0	0	0	0	0	0	0	0	0	0	0	0	0	0	0	0	0	0	0	0	0	0	0	1	0	0	0	0	0	0	0	0	0	0	0	0	0	0	0	0	0	0	0	0	0	0	0	0																4.1	0.2	41	142	5.5	68	61	56		16	8.9	0.7			4.81			5.7
1	1	77.07	0	0	0	0	0	0	0	0	0	0	0	0	0	0	80	67	90	67	76.2	77	49.0667	7.0048	76.4892	0.0872086	70	170	110	200	110	157.2	159	559.067	23.6446	158.792	0.142692	80	0	0	0	0	0	0	0	0	0	0	0	0	0	0	0	0	0	0	0	0	0	0	0	0	0	0	0	0	0	0	3	1	0	1	0	1	0	0	0	0	0	0	0	1	0	0	0	0	0	0	0	0	0	0	0	95	0.1	0.1	1.8			0.8	5.8	8.6	31.7		218		4.15		3		38	147	5.7	68	84	92		8	7.9	1.4	3.6036	1.08	5.32	13.1		4.6
0	0	57.31	0	0	0	0	0	0	0	0	0	0	0	0	0	0	67	52	86	45	62.75	62	96.348	9.8157	63.4985	0.154914	63.4615	132	116	160	88	124.712	127.5	240.798	15.5177	125.655	0.123226	78.8462	0	0	0	0	0	0	0	0	0	0	0	0	0	0	0	0	0	0	0	0	0	0	0	0	0	0	0	0	0	0	1	0	0	1	0	0	0	0	0	1	1	0	0	0	0	0	0	1	0	0	0	0	0	0	0	89.5	0	0.1	2.1			0.5	1.9	4.8	31.5		238		4.31		3.8		47	140	6.7	79	86	88		25	7	7.73		0.88	5.29	13.6	9.4	8.4
1	0	52.12	0	1	0	0	0	0	0	0	2005-06-08	0	0	0	0	0	73	79	89	73	79.1429	79	31.1429	5.5806	79.3113	0.0652821	42.8571	135	146	156	122	138.857	136	127.476	11.2905	139.25	0.0752788	71.4286	0	0	0	0	0	0	0	0	0	0	0	0	0	0	0	0	0	0	0	0	0	0	0	0	0	0	0	0	0	0	1	0	0	0	0	0	0	0	0	1	0	0	0	0	0	0	0	1	0	0	0	0	0	0	0																4.6	0.3	40	142	6	76	78	134		49	5.6	0.9			4.02			5.5
0	1	52.65	0	0	0	0	0	0	0	0	0	0	0	0	0	0	61	73	81	60	69.375	69	25.4032	5.0402	69.5521	0.0715068	43.75	94	115	129	90	109.656	108	115.072	10.7271	110.163	0.0962845	75	0	0	0	0	0	0	0	0	0	0	0	0	0	0	0	0	0	0	0	0	0	0	0	0	0	0	0	0	0	0	1	0	0	0	0	0	0	0	0	0	0	0	0	0	0	0	0	0	0	0	0	0	0	0	0
0	0	53.81	0	0	0	0	0	0	0	0	0	0	0	0	0	0	60	57	96	47	66.2714	66	56.0847	7.489	66.6872	0.112194	64.2857	120	104	142	84	116.1	116	118.555	10.8883	116.602	0.0931115	71.4286	0	0	0	0	0	0	1	0	0	0	0	0	0	0	0	0	0	0	0	0	0	0	0	0	0	0	0	0	0	0	1	0	0	0	0	0	0	0	0	0	0	0	0	0	0	0	0	0	0	0	0	0	0	0	0																3.8		44	142	4.8	71	71	69		186	10.1	3.93			6.52
0	1	64	0	0	0	0	0	0	0	0	0	0	0	0	0	0	73	70	90	56	74.5455	73	77.6727	8.8132	75.0176	0.112724	72.7273	150	124	156	102	135.636	139	285.055	16.8836	136.588	0.118684	90.9091	0	0	0	0	0	0	0	0	0	0	0	0	0	0	0	0	0	0	0	0	0	0	0	0	0	0	0	0	0	0	2	0	0	0	0	0	0	0	1	0	0	0	0	0	0	0	0	0	0	0	0	0	0	0	0																3.8		38	139	4.3	66	90	83		16	9.4							5.8
0	0	70.08	0	0	0	0	0	0	0	0	0	0	0	0	0	0	85	91	91	52	70.6522	70.5	76.1874	8.7285	71.1777	0.122192	58.6957	140	197	197	121	149.783	148	196.13	14.0046	150.422	0.0924778	78.2609	0	0	0	0	0	0	0	0	0	0	0	0	0	0	0	0	0	0	0	0	0	0	0	0	0	0	0	0	0	0	3	0	0	0	1	0	1	0	0	0	0	0	0	0	0	0	0	0	0	0	0	0	0	0	0	82.5								7.2	28.1		223		4.69		4		45	138	5.5	87	54	196		22	12.5					13.2	7	6.5
0	0	51.81	0	0	0	0	0	0	0	0	0	0	0	0	0	0	66	79	97	64	77.6897	78	78.5074	8.8604	78.176	0.112066	68.9655	108	132	167	108	130.586	131	153.894	12.4054	131.154	0.0933456	79.3103	0	0	0	0	0	0	0	0	0	0	0	0	0	0	0	0	0	0	0	0	0	0	0	0	0	0	0	0	0	0	1	0	0	0	0	0	0	0	0	0	0	0	0	0	0	0	0	0	0	0	0	0	0	0	0	90.9								7.3	31		287		4.35		4.8		44	142	4.9	69	72
0	0	54.43	0	0	0	0	0	0	0	0	0	0	0	0	0	0	67	53	81	53	67.6	67	46.8286	6.8431	67.9225	0.0977974	66.6667	133	148	154	107	131	129	157.714	12.5584	131.561	0.0926153	86.6667	0	0	0	0	0	0	0	0	0	0	0	0	0	0	0	0	0	0	0	0	0	0	0	0	0	0	0	0	0	0	1	1	0	0	0	0	0	0	0	1	1	0	0	1	0	0	0	1	0	0	0	0	0	0	0	87.9	0	0.1	2.2			0.4	3.2	5.9	29.2		311		4.82		4.2		44	144	4.5	77	60	93		19	12.3	0.81	3.6618	1.27	5.3	14.1		4.9
1	1	75.44	0	0	0	0	0	0	0	0	0	0	0	0	0	0	77	69	78	69	74.25	75	16.9167	4.113	74.3354	0.0479724	25	155	150	162	150	156	156	24.6667	4.9666	156.059	0.0275716	75	0	0	0	0	0	0	0	0	0	0	0	0	0	0	0	0	0	0	0	0	0	0	0	0	0	0	0	0	0	0	3	1	0	0	0	0	0	0	0	1	1	0	0	1	0	0	0	0	0	0	0	0	0	0	0	90.3	0	0.3	1.1			0.4	4.9	6.6	32		166		4.65		4.2		45	144	6.3	72	98	63		24	11.8	0.58	2.2564	1.55	4.07	14.8		8.1
1	0	60.78	0	0	0	0	0	0	0	0	0	0	0	0	0	0	75	79	79	64	72	73	33	5.7446	72.1831	0.0713624	40	161	165	165	129	146.8	148	275.2	16.5892	147.548	0.101075	60	0	0	0	0	0	0	0	0	0	0	0	0	0	0	0	0	0	0	0	0	0	0	0	0	0	0	0	0	0	0	2	0	0	1	0	0	1	0	0	1	1	1	0	1	0	0	0	0	0	0	0	0	0	0	0	86.9	0	0.2	1.5			0.3	4.2	8.4	29		245		3.48		3.8		40	143	8.2	75	134	84		11	4.2	1.35			4.78	10.1	9.8	3.7
1	0	53.29	0	0	0	0	0	0	0	0	0	0	0	0	0	0	88	70	94	56	74.9	73.5	105.884	10.29	75.5685	0.133905	65	175	118	188	91	137.6	139.5	549.095	23.4328	139.483	0.165984	85	0	0	0	0	0	0	0	0	0	0	0	0	0	0	0	0	0	0	0	0	0	0	0	0	0	0	0	0	0	0	1	1	0	1	0	0	0	0	0	1	0	0	0	0	0	0	0	1	0	0	0	0	0	0	0	86.7	0	0.1	1.5			0.3	4.8	11.8	30.1		257		4.2		4.6		39	138	4.8	69	93	143		25	11.9					12.6		14.7
1	1	72.73	0	0	0	0	0	0	0	0	0	0	0	0	0	0	70	68	85	66	74.2632	73	28.8713	5.3732	74.4471	0.0704238	68.4211	139	155	171	107	145.579	147	298.591	17.2798	146.547	0.115531	78.9474	0	1	0	0	0	0	0	0	0	0	0	0	0	0	0	0	0	0	0	0	0	0	0	0	0	0	0	0	0	0	3	1	0	0	0	1	0	0	1	0	0	0	0	0	0	0	0	0	0	0	0	0	0	0	0	93.9	0	0.2	1.2			0.6	5.2	6	35.8		143		3.7		3.6	0.52	38	143	9.1	65	211	92		32	10					12.4	5.9	5.1
0	0	52.22	0	0	0	0	0	0	0	0	0	0	0	0	0	0	65	70	70	65	67.5	67.5	12.5	3.5355	67.5463	0.037037	50	122	130	130	122	126	126	32	5.6569	126.064	0.031746	50	0	0	0	0	0	0	0	0	0	0	0	0	0	0	0	0	0	0	0	0	0	0	0	0	0	0	0	0	0	0	1	0	0	0	0	0	0	0	0	0	0	0	0	0	0	0	0	0	0	0	0	0	0	0	0	78.4	0	0.1	1.9			0.4	4.2	6.6	25.3		306		3.48		3.6			138	3.6		69					0.95			4.96	8.8		5
0	1	51.23	0	0	0	0	0	0	0	0	0	0	0	0	0	0	70	61	101	60	80.6667	81.5	74.7547	8.6461	81.1202	0.106186	59.2593	150	91	177	91	139.852	142.5	210.506	14.5088	140.589	0.102779	57.4074	0	0	0	0	0	0	0	0	0	0	0	0	0	0	0	0	0	0	0	0	0	0	0	0	0	0	0	0	0	0	1	0	0	1	0	0	1	0	0	0	0	0	0	0	0	0	0	0	0	0	0	0	0	0	0	84.9	0	0.1	1			0.3	3.7	6.6	28.6		235		3.39		4.7	0.58	31	138	6.5	76	68	77		18	6					9.7		5.6
1	0	52.16	0	0	0	0	0	0	0	0	0	0	0	0	0	0	64	119	119	55	71.1875	71	145.641	12.0682	72.1717	0.166857	75	102	152	158	85	131	131	268.71	16.3924	131.99	0.123162	87.5	0	0	0	0	0	0	0	0	0	0	0	0	0	0	0	0	0	0	0	0	0	0	0	0	0	0	0	0	0	0	1	0	0	0	0	0	0	0	0	1	0	0	0	0	0	0	0	1	0	0	0	0	0	0	0	85.7	0.1	0.1	3			0.5	5	8.6	29.1		294		4.71		4.6		41	140	4.2	67	71	105		14	10.2					13.7		6.9
1	1	68.48	0	0	0	0	0	0	0	0	0	0	0	0	0	0	92	55	104	50	71.5238	73	146.792	12.1158	72.5186	0.167366	66.6667	172	120	186	105	142.357	143	460.04	21.4485	143.926	0.148863	78.5714	0	0	0	0	0	0	0	0	0	0	0	0	0	0	0	0	0	0	0	0	0	0	0	0	0	0	0	0	0	0	2	0	0	1	0	0	0	0	0	0	0	0	0	0	0	0	0	0	0	0	0	0	0	0	0	97	0	0	1.2			0.6	5.6	8.3	33.5		303		4.79		3.5		39	147	3.2	64	74	103		19	8.8					16
0	0	53.89	0	0	0	0	0	0	0	0	0	0	0	0	0	0	65	89	89	62	70.6923	70	51.3974	7.1692	71.0271	0.0974356	46.1538	123	156	167	120	139.385	136	197.256	14.0448	140.036	0.0968099	84.6154	0	0	0	0	0	0	0	0	0	0	0	0	0	0	0	0	0	0	0	0	0	0	0	0	0	0	0	0	0	0	1	0	0	0	0	0	0	0	0	0	0	0	0	0	0	0	0	0	0	0	0	0	0	0	0	66.1		0.2	2.4	0		0.3	2.7	5.6	20.9		262		5.62		4		42.6	141.2	6.2	75	74	61		27	9					11.9		4.9
0	0	51.25	0	0	0	0	0	0	0	0	0	0	0	0	0	0	64	100	100	63	79.3704	80	69.6338	8.3447	79.7997	0.104158	61.1111	178	171	193	120	156.704	156	240.514	15.5085	157.455	0.0980465	75.9259	0	0	0	0	0	0	0	0	0	0	0	0	0	0	0	0	0	0	0	0	0	0	0	0	0	0	0	0	0	0	1	1	0	1	1	0	0	0	0	1	0	0	0	1	0	0	0	1	0	0	0	0	0	0	0																4.3	0.32	43	141	4.6	67	79	67		22	11	1.93	2.3927	0.87	4.14			6.8
0	0	51.43	0	0	0	0	0	0	0	0	0	0	0	0	0	0	85	65	107	60	76.2708	75	81.3081	9.0171	76.791	0.116987	66.6667	135	133	170	102	128.521	127.5	178	13.3416	129.197	0.102722	68.75	0	0	0	0	0	0	0	0	0	0	0	0	0	0	0	0	0	0	0	0	0	0	0	0	0	0	0	0	0	0	1	0	0	0	0	0	0	0	0	0	0	0	0	0	0	0	0	0	0	0	0	0	0	0	0	87		0.05	0.34			0.05	1.32	4.9	29.7		189		4.61		3.8		46	142	4	78	68	73		83	6.6	2.56			5.23	13.7		5.8
0	0	50.88	0	0	0	0	0	0	0	0	0	0	0	0	0	0	65	77	88	60	73.8667	73	58.0506	7.6191	74.2455	0.101413	53.3333	109	127	157	96	123.233	123	145.082	12.045	123.801	0.0960984	70	0	0	0	0	0	0	0	0	0	0	0	0	0	0	0	0	0	0	0	0	0	0	0	0	0	0	0	0	0	0	1	0	0	0	0	0	0	0	0	0	0	0	0	0	0	0	0	0	0	0	0	0	0	0	0
0	0	51.4	0	0	1	0	0	0	0	0	0	2007-09-14	0	0	0	0	64	72	78	57	67.3214	67.5	31.1151	5.5781	67.5439	0.0813645	57.1429	111	130	148	100	120.679	119.5	148.078	12.1687	121.269	0.0990189	78.5714	0	0	0	0	0	0	0	0	0	0	0	0	0	0	0	0	0	0	0	0	0	0	0	0	0	0	0	0	0	0	1	0	0	0	0	0	0	0	0	0	0	0	0	0	0	0	0	0	0	0	0	0	0	0	0																4.8		41	138	4.7	75	58	56		11	4.7	0.89	2.9055	2.18	5.49			6.1
0	0	51.69	0	0	0	0	0	0	0	0	0	0	0	0	0	0	90	71	90	60	71.6591	70	62.0904	7.8797	72.0812	0.108705	43.1818	160	147	166	118	140.273	140	176.575	13.2882	140.887	0.0936482	52.2727	0	0	0	0	0	0	0	0	0	0	0	0	0	0	0	0	0	0	0	0	0	0	0	0	0	0	0	0	0	0	1	0	0	0	0	0	1	0	0	0	0	0	0	0	0	0	0	0	0	0	0	0	0	0	0																4.4			141	3.3		57					1.05			4.89			7.3
0	0	51.83	0	0	0	0	0	0	0	0	0	0	0	0	0	0	85	62	91	61	74.5106	74	58.4292	7.6439	74.8934	0.101491	42.5532	142	120	162	112	133.766	132	118.879	10.9032	134.2	0.0806374	70.2128	0	0	0	0	0	0	1	0	0	0	0	0	0	0	0	0	0	0	0	0	0	0	0	0	0	0	0	0	0	0	1	0	0	0	0	0	1	0	0	0	0	0	0	0	0	0	0	0	0	0	0	0	0	0	0																4.3		44	140	3.9	74	69	105		21	10.6							5.7
0	0	53.96	0	0	0	0	0	0	0	0	0	0	0	0	0	0	63	74	81	48	68.625	68.5	59.5585	7.7174	69.0486	0.11128	54.1667	111	158	166	110	137.438	137	194.039	13.9298	138.127	0.100292	66.6667	0	0	0	0	0	0	0	0	0	0	0	0	0	0	0	0	0	0	0	0	0	0	0	0	0	0	0	0	0	0	1	0	0	1	0	0	0	1	0	1	1	0	0	0	0	0	0	0	0	0	0	0	0	0	0																4.3		49	138	7.1	78	83	122		21	4.4	2.39	3.3991	1.08	5.27		8.6	11.6
0	0	52.03	0	0	0	0	0	0	0	0	0	0	0	0	0	0	64	86	86	60	68.75	65.5	70.5	8.3964	69.1972	0.114242	37.5	114	155	155	114	125.5	123	180	13.4164	126.126	0.0999992	50	0	0	0	0	0	0	0	0	0	0	0	0	0	0	0	0	0	0	0	0	0	0	0	0	0	0	0	0	0	0	1	0	0	0	0	0	0	0	0	0	0	0	0	0	0	0	0	0	0	0	0	0	0	0	0	89.1								4.7	30.3		285		3.92		3.9		40	142	4.6	69	61	79		22	9.8					11.9	4.8
1	1	80	0	0	0	0	0	0	0	0	0	0	0	0	0	0	67	61	71	60	64.2	62	21.7	4.6583	64.3351	0.0648993	60	132	103	132	103	117.8	117	106.7	10.3296	118.162	0.0784299	40	0	0	0	0	0	0	0	0	0	0	0	0	0	0	0	0	0	0	0	0	0	0	0	0	0	0	0	0	0	0	4	1	0	0	0	0	0	0	0	1	0	1	0	0	0	0	0	0	0	0	0	0	0	0	0	98.4	0.1	0.2	2.1			0.7	4.3	7.3	33.7		192		3.45		5.5	0.59	48	141	21	80	312	84		13	7.6	4.18			7.08	11.6	8.2	8.8
1	0	71.32	0	0	0	0	0	0	0	0	0	0	0	0	0	0	64	70	70	53	62.3333	64	74.3333	8.6217	62.7296	0.112934	66.6667	116	120	120	110	115.333	116	25.3333	5.0332	115.406	0.0356325	66.6667	1	1	0	0	0	0	1	0	0	1	0	0	0	0	0	0	0	0	0	0	0	0	0	0	0	1	0	0	0	0	4	1	0	0	0	1	0	1	0	1	0	0	0	0	0	0	0	0	0	0	0	0	0	0	0	86.3	0	0	0.3			0	6.2	9.3	29.4		143		3.34		3.9	0.5062	44	136	8.8	81	114	57	217	17	7.2	2.86			5.51	11.9	5.1	8.5
0	0	50.35	0	0	1	0	0	0	0	0	0	2010-10-15	0	0	0	0	57	57	70	48	61	61	18.5574	4.3078	61.1495	0.0700483	37.0968	98	106	131	92	105.919	105	70.2065	8.3789	106.245	0.0784662	66.129	0	0	0	0	0	0	0	0	0	0	0	0	0	0	0	0	0	0	0	0	0	0	0	0	0	0	0	0	0	0	1	0	0	0	0	0	1	0	0	0	0	0	0	0	0	0	0	0	0	0	0	0	0	0	0	74.4	0.1	0.3	2.5			0.4	2.3	5.5	23.4		264		4.51																	10.6
1	1	50.54	0	0	0	0	0	0	0	0	0	0	0	0	0	0	90	80	90	64	78.6	80	48.2667	6.9474	78.8759	0.0838537	60	150	130	150	115	134.3	130.5	108.456	10.4142	134.663	0.073565	80	0	0	0	0	0	0	0	0	0	0	0	0	0	0	0	0	0	0	0	0	0	0	0	0	0	0	0	0	0	0	1	0	0	1	0	0	0	0	0	0	0	0	0	0	0	0	0	0	0	0	0	0	0	0	0	93.4	0	0	0.5			0.4	5.4	6.4	31.1		221		4.84		4.2		48	141	4.6	79	94	110		32	6.8	0.48	1.61	1.47	3.5	15.1		5.9
0	0	51.58	0	0	0	0	0	0	0	0	0	0	0	0	0	0	79	87	87	79	83	83	16	4	83.0642	0.0393492	0	121	144	144	121	132.667	133	132.333	11.5036	132.999	0.070799	66.6667	0	0	0	0	0	0	0	0	0	0	0	0	0	0	0	0	0	0	0	0	0	0	0	0	0	0	0	0	0	0	1	0	0	0	0	0	0	0	0	0	0	0	0	0	0	0	0	0	0	0	0	0	0	0	0																																5.4
0	0	50.19	0	0	0	0	0	0	0	0	0	0	0	0	0	0	60	42	83	42	62.1636	62	74.769	8.6469	62.7513	0.137829	63.6364	110	103	140	102	121.436	121	99.9542	9.9977	121.84	0.0815769	56.3636	0	0	0	0	0	0	0	0	0	0	0	0	0	0	0	0	0	0	0	0	0	0	0	0	0	0	0	0	0	0	1	0	0	0	0	0	0	0	0	0	0	0	0	0	0	0	0	0	0	0	0	0	0	0	0	89	0	0	1.2			0.2	2	3.4	31		177		4.28		4.3		48	144	5.3	77	75	56		16	12.5	1.03			5.59	13.3		6
1	0	51.29	0	0	0	0	0	0	0	0	0	0	0	0	0	0	83	103	103	64	86.4	84	232.3	15.2414	87.4689	0.157781	80	147	200	200	125	158.4	154	763.3	27.6279	160.316	0.156005	80	0	0	0	0	0	0	0	0	0	0	0	0	0	0	0	0	0	0	0	0	0	0	0	0	0	0	0	0	0	0	1	0	0	0	0	0	0	0	0	0	0	0	0	0	0	0	0	0	0	0	0	0	0	0	0
0	0	50.96	0	0	0	0	0	0	0	0	0	0	0	0	0	0	80	62	101	60	77.0943	77	79.7794	8.9319	77.6003	0.114759	56.6038	116	119	167	110	130.868	130	126.771	11.2592	131.342	0.0852197	71.6981	0	0	0	0	0	0	0	0	0	0	0	0	0	0	0	0	0	0	0	0	0	0	0	0	0	0	0	0	0	0	1	0	0	0	0	0	0	0	0	0	0	0	0	0	0	0	0	0	0	0	0	0	0	0	0
0	0	50.59	0	0	0	0	0	0	0	0	0	0	0	0	0	0	66	83	85	66	77.6	80	29.8286	5.4616	77.7792	0.0679944	60	113	135	145	110	129.133	130	118.409	10.8816	129.56	0.0814092	73.3333	0	0	0	0	0	0	0	0	0	0	0	0	0	0	0	0	0	0	0	0	0	0	0	0	0	0	0	0	0	0	1	0	0	0	0	0	0	0	0	0	0	0	0	0	0	0	0	0	0	0	0	0	0	0	0	89.1								6.6	29.7		348		4.11		3.9		49	142	4	91	76
1	1	74.76	0	0	0	0	0	0	0	0	0	0	0	0	0	0	76	82	89	60	75.5806	74	51.3849	7.1683	75.9089	0.0933012	64.5161	147	124	166	113	142.323	144	149.026	12.2076	142.828	0.0843795	77.4194	0	0	0	0	0	0	0	0	0	0	0	0	0	0	0	0	0	0	0	0	0	0	0	0	0	0	0	0	0	0	3	0	0	0	0	0	0	0	1	0	0	0	0	0	0	0	0	0	0	0	0	0	0	0	0	92.2	0	0.1	1.5			0.9	5.5	8	32.1		295		4.12		4.2	0.3	41	141	4.3	74	86	102		27	50.5					13.2		6.1
1	1	71.05	0	0	0	0	0	0	0	0	0	0	0	0	0	0	81	81	81	81	81	81			81	0		135	135	135	135	135	135			135	0		0	0	0	0	0	0	0	0	0	0	0	0	0	0	0	0	0	0	0	0	0	0	0	0	0	0	0	0	0	0	3	0	0	1	0	0	0	1	0	0	1	0	0	1	0	0	0	0	0	0	0	0	0	0	0	64.9	0	0.4	1			0.9	9.9	12.2	20.6		438		6.42		3.8		41	135	4.3	78	83	176		20	6.7					13.3		6.9
1	1	50.37	0	0	0	0	0	0	0	0	0	0	0	0	0	0	70	87	97	70	84.6667	87	186.333	13.6504	85.3971	0.13164	66.6667	135	153	153	135	146.667	152	102.333	10.116	146.899	0.056316	33.3333	0	1	0	0	0	0	0	0	0	0	0	0	0	0	0	0	0	0	0	0	0	0	0	0	0	0	0	0	0	0	1	0	0	1	0	0	0	0	0	0	0	0	0	0	0	0	0	0	0	0	0	0	0	0	0	96.6	0	0.3	1.9			0.5	2.6	5.6	32.7		142		3.47		3.4		33	128	2.6	60	62	80		9	7.6					11.6		5.3
1	0	73.16	0	0	0	0	0	0	0	0	0	0	0	0	0	0	70	64	92	48	66.2632	70	116.316	10.785	67.0895	0.158419	78.9474	135	113	163	100	131.368	131	401.468	20.0367	132.808	0.148455	89.4737	0	0	0	0	0	0	0	0	0	0	0	0	0	0	0	0	0	0	0	0	0	0	0	0	0	0	0	0	0	0	3	0	0	0	1	0	1	1	0	0	0	0	0	0	0	0	0	0	0	0	0	0	0	0	0	92.7	0	0.1	2.2			0.9	5	8.2	30		247		3.49		3.5		44	144	8	80	101	60		8	16.4	1.66			6.73	10.5	5.9	5.5
0	0	50.54	0	0	0	0	0	0	0	0	0	0	0	0	0	0	72	77	89	53	74.3966	74.5	50.4891	7.1056	74.7293	0.0946825	56.8966	126	137	161	100	128.362	128.5	145.042	12.0433	128.916	0.0930109	79.3103	0	0	0	0	0	0	0	0	0	0	0	0	0	0	0	0	0	0	0	0	0	0	0	0	0	0	0	0	0	0	1	0	0	0	0	0	0	0	0	0	0	0	0	0	0	0	0	0	0	0	0	0	0	0	0
0	0	50.56	0	0	0	0	0	0	0	0	0	0	0	0	0	0	64	72	72	64	68	68	32	5.6569	68.1175	0.0588235	50	104	141	141	104	122.5	122.5	684.5	26.163	123.889	0.15102	50	0	0	0	0	0	0	0	0	0	0	0	0	0	0	0	0	0	0	0	0	0	0	0	0	0	0	0	0	0	0	1	0	0	0	0	0	0	0	0	0	0	0	0	0	0	0	0	0	0	0	0	0	0	0	0
0	0	51.37	0	1	0	0	0	1	0	0	2019-06-06	0	0	0	2019-06-06	0	71	58	85	48	67.6458	69	80.5315	8.9739	68.2262	0.131271	54.1667	131	119	166	105	136.792	137.5	270.849	16.4575	137.758	0.119051	79.1667	0	0	0	0	0	0	0	0	0	0	0	0	0	0	0	0	0	0	0	0	0	0	0	0	0	0	0	0	0	0	1	0	0	0	1	0	1	0	0	0	0	0	0	0	0	0	0	0	0	0	0	0	0	0	0																3.6		42	142	8.1	72	70	40		21	8.7						5.9
1	0	50.33	0	0	0	0	0	0	0	0	0	0	0	0	0	0	71	80	95	65	80.5556	80.5	72.3791	8.5076	80.9787	0.102636	72.2222	126	138	150	115	133.056	135	105.467	10.2697	133.429	0.0750091	72.2222	0	0	0	0	0	0	0	0	0	0	0	0	0	0	0	0	0	0	0	0	0	0	0	0	0	0	0	0	0	0	1	0	0	1	0	0	1	0	0	0	0	0	0	1	0	0	0	0	0	0	0	0	0	0	0																3.1			142	5.5		79											5.8
0	0	49.61	0	0	0	0	0	0	0	0	0	0	0	0	0	0	62	49	71	49	64.5	67.5	67.5	8.2158	64.9346	0.116279	33.3333	137	127	156	120	138.5	140.5	177.1	13.3079	139.032	0.087714	66.6667	0	0	0	0	0	0	0	0	0	0	0	0	0	0	0	0	0	0	0	0	0	0	0	0	0	0	0	0	0	0	0	1	0	0	1	0	0	0	0	0	0	0	0	0	0	0	0	0	0	0	0	0	0	0	0	89.7	0	0.1	2.5			0.5	3.5	6.6	30.3		186		4.53		4.2	0.43	41	142	6.9	70	88	63		23	4.4	1.06			4.8	13.8		4.7
0	0	49.56	0	0	0	0	0	0	0	0	0	0	0	0	0	0	77	62	95	54	71.75	71.5	94.5833	9.7254	72.3936	0.134236	63.4615	132	116	180	112	136.519	137.5	177.627	13.3277	137.156	0.0966817	75	0	0	0	0	0	0	0	0	0	0	0	0	0	0	0	0	0	0	0	0	0	0	0	0	0	0	0	0	0	0	0	0	0	0	1	0	1	0	0	0	0	0	0	0	0	0	0	0	0	0	0	0	0	0	0																4.6		44	144	7.4	75	73					1.46	4.4864	1.37	6.52			5
1	0	49.66	0	1	0	0	0	1	0	0	2010-02-01	0	0	0	2010-02-01	0	75	77	105	64	85.1667	84	72.4195	8.51	85.5767	0.0982419	63.3333	133	127	196	124	148.533	145.5	213.637	14.6163	149.227	0.0967503	80	0	0	0	0	0	0	0	0	0	0	0	0	0	0	0	0	0	0	0	0	0	0	0	0	0	0	0	0	0	0	0	0	0	0	1	0	0	0	0	1	0	0	0	0	0	0	0	1	0	0	0	0	0	0	0	98.5	0	0.1	1.5			0.6	5.5	7.8	33.9		267		4.13		4.4			138	4.4		51					1.78			4.92	14	11.1
0	0	50.94	0	0	1	0	0	0	0	0	0	2013-09-19	0	0	0	0	70	70	73	70	71	70	3	1.7321	71.0141	0.0199185	0	107	114	122	107	114.333	114	56.3333	7.5056	114.498	0.0535999	66.6667	0	0	0	0	0	0	0	0	0	0	0	0	0	0	0	0	0	0	0	0	0	0	0	0	0	0	0	0	0	0	1	0	0	0	0	0	0	0	0	0	0	0	0	0	0	0	0	0	0	0	0	0	0	0	0
0	0	49.79	0	0	0	0	0	0	0	0	0	0	0	0	0	0	71	71	85	51	72.6923	73	49.166	7.0118	73.0211	0.0952146	56.4103	97	125	138	97	118.59	121	160.301	12.661	119.246	0.105385	64.1026	0	0	0	0	0	0	0	0	0	0	0	0	0	0	0	0	0	0	0	0	0	0	0	0	0	0	0	0	0	0	0	0	0	0	0	0	0	0	0	0	0	0	0	0	0	0	0	0	0	0	0	0	0	0	0
0	0	49.99	0	0	0	0	0	0	0	0	0	0	0	0	0	0	76	44	76	44	63.25	67	115.643	10.7537	64.0449	0.159039	62.5	116	111	116	100	107.875	108	24.125	4.9117	107.973	0.0425909	37.5	0	0	0	0	0	0	0	0	0	0	0	0	0	0	0	0	0	0	0	0	0	0	0	0	0	0	0	0	0	0	0	0	0	0	0	0	0	0	0	0	0	0	0	0	0	0	0	0	0	0	0	0	0	0	0
0	1	49.62	0	0	0	0	0	0	0	0	0	0	0	0	0	0	80	60	102	55	75.5	76	74.978	8.659	75.9896	0.114064	55.4348	120	101	153	93	118.457	119	159.613	12.6338	119.121	0.106072	73.913	0	0	0	0	0	0	0	0	0	0	0	0	0	0	0	0	0	0	0	0	0	0	0	0	0	0	0	0	0	0	0	0	0	0	1	0	1	0	0	0	0	0	0	0	0	0	0	0	0	0	0	0	0	0	0																3.2		47	139	7.3	77	81	60		21	15.3						5.3	5.6
0	1	50.9	0	0	0	0	0	0	0	0	0	0	0	0	0	0	84	84	95	45	74.3514	75	132.068	11.4921	75.2105	0.152461	64.8649	123	135	154	99	123.622	127	198.186	14.0779	124.399	0.112329	86.4865	0	0	0	0	0	0	0	0	0	0	0	0	0	0	0	0	0	0	0	0	0	0	0	0	0	0	0	0	0	0	1	1	0	0	0	0	0	0	0	0	0	0	0	0	0	0	0	0	0	0	0	0	0	0	0	87.9	0	0.1	1.2			1	5.2	7.6	30.2		171		4.39		4.2	0.48	45	141	6.8	79	174									13.3
0	0	51.44	0	0	0	0	0	0	0	0	0	0	0	0	0	0	91	74	100	56	79.0568	80.5	62.8128	7.9255	79.4486	0.0996789	71.5909	172	126	188	102	128.046	126	241.446	15.5385	128.974	0.12066	78.4091	0	0	0	0	0	0	0	0	0	0	0	0	0	0	0	0	0	0	0	0	0	0	0	0	0	0	0	0	0	0	1	0	0	0	0	0	1	0	0	0	0	0	0	0	0	0	0	0	0	0	0	0	0	0	0
0	0	50.12	0	0	0	0	0	0	0	0	0	0	0	0	0	0	85	80	100	61	76.119	76.5	67.6684	8.2261	76.5517	0.106774	69.0476	150	152	168	116	137.738	135.5	165.613	12.8691	138.324	0.0923124	57.1429	0	0	0	0	0	0	0	0	0	0	0	0	0	0	0	0	0	0	0	0	0	0	0	0	0	0	0	0	0	0	1	0	0	0	1	0	0	0	0	0	0	0	0	0	0	0	0	0	0	0	0	0	0	0	0																3.8			144	5.9		79										4.6
0	0	50.16	0	0	0	0	0	0	0	0	0	0	0	0	0	0	75	73	94	56	75.7719	76	69.9649	8.3645	76.2242	0.109418	75.4386	150	128	164	103	138.158	140	208.207	14.4294	138.896	0.103521	80.7018	0	0	0	0	0	0	0	0	0	0	0	0	0	0	0	0	0	0	0	0	0	0	0	0	0	0	0	0	0	0	1	0	0	1	1	0	1	0	1	0	1	0	0	1	0	0	0	0	0	0	0	0	0	0	0	77.3	0	0.3	1.6			0.5	4.3	5.4	25.4		292		4.55		4.9		36.3	140	7	71.3	74	101		25	5	3.13	4.5773	1.45	7.45	11.6		5.8
1	1	72.32	0	0	0	0	0	0	0	0	0	0	0	0	0	0	69	79	79	69	74	74	50	7.0711	74.1687	0.0675676	50	121	142	142	121	131.5	131.5	220.5	14.8492	131.918	0.0798479	50	0	0	0	0	0	0	0	0	0	0	0	0	0	0	0	0	0	0	0	0	0	0	0	0	0	0	0	0	0	0	3	1	0	0	0	0	0	1	0	1	0	0	0	0	0	0	0	1	0	0	0	0	0	0	0																3.8		37	134	3	69	115											15.1
1	1	56.03	0	0	0	0	0	0	0	0	0	0	0	0	0	0	83	77	87	77	82.3333	83	25.3333	5.0332	82.4358	0.0499143	33.3333	164	122	174	122	153.333	164	761.333	27.5923	154.98	0.146928	66.6667	0	0	0	0	0	0	0	0	0	0	0	0	0	0	0	0	0	0	0	0	0	0	0	0	0	0	0	0	0	0	1	1	0	1	1	0	1	0	0	0	0	0	0	0	0	0	0	0	0	0	0	0	0	0	0
0	0	49.73	0	0	0	0	0	0	0	0	0	0	0	0	0	0	61	74	95	61	75.6923	78	77.3974	8.7976	76.1628	0.111668	61.5385	113	136	147	110	129.385	134	169.09	13.0035	129.986	0.0965595	69.2308	0	0	0	0	0	0	0	0	0	0	0	0	0	0	0	0	0	0	0	0	0	0	0	0	0	0	0	0	0	0	0	0	0	0	0	0	0	0	0	0	0	0	0	0	0	0	0	0	0	0	0	0	0	0	0																5.2		42	145	5.7	80	81	80		18	4.7	0.95			5.38			5.7
0	0	49.16	0	0	0	0	0	0	0	0	0	0	0	0	0	0	68	89	90	58	76.0816	76	61.5349	7.8444	76.4768	0.102048	73.4694	144	163	163	108	132.796	133	192.541	13.8759	133.504	0.103419	77.551	0	0	0	0	0	0	0	0	0	0	0	0	0	0	0	0	0	0	0	0	0	0	0	0	0	0	0	0	0	0	0	0	0	1	1	0	1	0	0	0	0	0	0	0	0	0	0	0	0	0	0	0	0	0	0	92.6	0	0.1	2.9			0.5	1.8	5.4	31.3		240		4.2		4.4		44	143	3.9	77	80	66		16	7.7	2.35	4.8245	1.72	6.5	13.1		4.7
1	1	51.84	0	0	0	0	0	0	0	0	0	0	0	0	0	0	62	82	92	62	79.6111	80	62.3693	7.8974	79.9802	0.0964051	83.3333	114	128	140	107	121	120.5	90.9412	9.5363	121.354	0.0765919	77.7778	0	0	0	0	0	0	0	0	0	0	0	0	0	0	0	0	0	0	0	0	0	0	0	0	0	0	0	0	0	0	1	0	0	0	0	0	0	0	0	0	0	0	0	0	0	0	0	0	0	0	0	0	0	0	0	93.5	0	0	0.7			1	4.9	4.6	32.2		218		3.75		4.1	0.3434	37	141	4.3	74	87	79		11	12.1					12.1	5.1	4.5
1	0	75.9	0	0	0	0	0	0	0	0	0	0	0	0	0	0	60	68	75	33	57.2586	58.5	102.581	10.1282	58.1323	0.175354	68.9655	123	171	202	101	139.776	137	340.879	18.4629	140.969	0.130946	75.8621	0	0	0	0	0	0	0	0	0	0	0	0	0	0	0	0	0	0	0	0	0	0	0	0	0	0	0	0	0	0	3	1	0	1	1	0	0	0	1	0	0	0	0	0	0	0	0	0	0	0	0	0	0	0	0	62.3								13.1	19		250		5.21		4.5	0.46	47	140	12.2	84	138	75		14	5.5	2.42			5.85	9.9	5.8	4.6
0	1	48.71	0	0	0	0	0	0	0	0	0	0	0	0	0	0	77	74	77	74	75.3333	75	2.3333	1.5275	75.3437	0.016556	0	128	122	142	122	130.667	128	105.333	10.2632	130.935	0.0641317	66.6667	0	0	0	0	0	0	0	0	0	0	0	0	0	0	0	0	0	0	0	0	0	0	0	0	0	0	0	0	0	0	0	1	0	1	0	0	0	0	0	0	0	0	0	1	0	0	0	0	0	0	0	0	0	0	0	88.8	0	0.1	2.1			0.3	3.5	6.2	29.9		213		4.88		4.8	0.55	40	143	8.4	66	121	78		24	5.1	1.52			4.95	14.6		4.5
0	0	49.26	0	0	0	0	0	0	0	0	0	0	0	0	0	0	59	60	77	46	63.625	63	58.5798	7.6537	64.0742	0.119035	60.4167	114	118	148	101	121.833	119	138.993	11.7895	122.391	0.0957543	77.0833	0	0	0	0	0	0	0	0	0	0	0	0	0	0	0	0	0	0	0	0	0	0	0	0	0	0	0	0	0	0	0	0	0	0	0	0	0	0	0	1	1	1	0	1	0	0	0	0	0	0	0	0	0	0	0	86.1	0	0.2	1.3			0.4	2.3	4.1	28.9		163		4.84		4.7		43	137	6.3	70	67	62		17	10.7	0.87	3.4145	1.76	5.57	14	7.5	9.2
0	0	48.38	0	0	0	0	0	0	0	0	0	0	0	0	0	0	72	95	109	60	81.68	83	139.893	11.8277	82.498	0.141879	52	136	151	164	110	139.8	141	188.667	13.7356	140.446	0.0962667	80	0	0	0	0	0	0	0	0	0	0	0	0	0	0	0	0	0	0	0	0	0	0	0	0	0	0	0	0	0	0	0	0	0	0	1	0	0	0	0	0	0	0	0	0	0	0	0	0	0	0	0	0	0	0	0																4.4		43	140	5	75	67	47		54	12.6	1	4.1955	1.4	6.05			5
0	0	49.05	0	0	0	0	0	0	0	0	0	0	0	0	0	0	102	76	102	56	74.6508	73	71.6825	8.4666	75.1218	0.112512	53.9683	174	140	174	108	131.651	131	148.844	12.2002	132.206	0.0919322	71.4286	0	0	0	0	0	0	0	0	0	0	0	0	0	0	0	0	0	0	0	0	0	0	0	0	0	0	0	0	0	0	0	0	0	0	0	0	1	0	0	0	0	0	0	0	0	0	0	0	0	0	0	0	0	0	0	82.3								11.2	29		364		4.49		3.3		44	138	4.2	80	71	72		10	4.3					13		4.1
0	0	48.49	0	0	0	0	0	0	0	0	0	0	0	0	0	0	90	69	90	69	79	78	111	10.5357	79.467	0.10889	66.6667	150	156	156	150	153	153	9	3	153.02	0.0160097	0	0	0	0	0	0	0	0	0	0	0	0	0	0	0	0	0	0	0	0	0	0	0	0	0	0	0	0	0	0	0	0	0	0	0	0	0	0	0	0	0	0	0	0	0	0	0	0	0	0	0	0	0	0	0	0	88.6	0	0	1.4			0.5	12.9	14.8	29.7		237		4.51		3.8	0.44	44	139	8	78	98	99		31	17.9					13.4	4.8
0	0	47.66	0	0	0	0	0	0	0	0	0	0	0	0	0	0	62	62	62	62	62	62			62	0		133	133	133	133	133	133			133	0		0	0	0	0	0	0	0	0	0	0	0	0	0	0	0	0	0	0	0	0	0	0	0	0	0	0	0	0	0	0	0	0	0	0	0	0	1	0	0	0	0	0	0	0	0	0	0	0	0	0	0	0	0	0	0	87.3	0	0	2.2			0.4	5.3	8	28		364		4.48		3.3	0.35	44	143	5.1	73	55	70		26	6	0.81			4.39	12.6	4.9	4.9
1	1	80.09	1	0	0	0	0	0	0	2013-09-25	0	0	0	0	0	0	43	46	60	43	49.6667	46	82.3333	9.0738	50.2162	0.149169	66.6667	113	112	136	112	120.333	113	184.333	13.5769	120.843	0.0921235	66.6667	0	0	0	0	0	0	0	0	0	0	0	0	0	0	0	0	0	0	0	0	0	0	0	0	0	0	0	0	0	0	4	1	0	1	0	1	0	0	1	0	1	0	0	1	0	0	0	0	0	0	0	0	0	0	0	95.4								6.5	32.5		171		4.11		4.6			138	4.8		110									13.4		5.2
1	0	77.57	0	0	0	0	0	0	0	0	0	0	0	0	0	0	71	76	91	49	69.5161	69	67.9247	8.2416	69.9873	0.116629	70.9677	110	146	165	94	136.516	142	293.858	17.1423	137.554	0.123528	90.3226	0	0	0	0	0	0	0	0	0	0	0	0	0	0	0	0	0	0	0	0	0	0	0	0	0	0	0	0	0	0	3	0	0	0	0	0	0	0	0	0	0	0	0	0	0	0	0	0	0	0	0	0	0	0	0	72								6.2	23.5		155		5.16		3.5		43	139	3.7	75	53	89		11	12					12.1
1	1	72.27	0	0	0	0	0	0	0	0	0	0	0	0	0	0	72	72	72	72	72	72			72	0		139	139	139	139	139	139			139	0		0	0	0	0	0	0	0	0	0	0	0	0	0	0	0	0	0	0	0	0	0	0	0	0	0	0	0	0	0	0	3	0	0	0	0	0	0	0	0	0	0	0	0	0	0	0	0	0	0	0	0	0	0	0	0																4.9		41	139	5	76	99	82		18	6.9							5.5
0	0	75.01	0	0	0	0	0	0	0	0	0	0	0	0	0	0	63	45	88	45	63.42	61.5	64.9833	8.0612	63.9201	0.125831	70	158	151	161	110	138.14	135.5	137.592	11.73	138.627	0.0840602	74	0	0	0	0	0	0	0	0	0	0	0	0	0	0	0	0	0	0	0	0	0	0	0	0	0	0	0	0	0	0	3	0	0	1	0	0	1	0	0	0	1	0	0	1	0	0	0	0	0	0	0	0	0	0	0	94	0	0.1	1.9			0.5	3.6	6.2	31.1		250		4.41		4.4		42	144	4.8	72	65	66		11	24.7	1.39	5.2682	1.2	7.1	13.8		6
1	1	70.74	0	0	0	0	0	0	0	0	0	0	0	0	0	0	57	55	83	47	61	60	102	10.0995	61.7554	0.157861	63.6364	159	122	164	121	141.636	143	252.855	15.9014	142.446	0.107044	90.9091	0	0	0	0	0	0	0	0	0	0	0	0	0	0	0	0	0	0	0	0	0	0	0	0	0	0	0	0	0	0	3	0	0	0	0	0	0	1	1	1	0	0	0	0	0	0	0	0	0	0	0	0	0	0	0																4.9		41	140	8.2	66	124	70		12	17.7	0.92	3.0818	1.1	4.6		6.7	7.7
1	1	67.18	0	0	0	0	0	0	0	0	0	0	0	0	0	0	70	80	80	70	75	75	50	7.0711	75.1665	0.0666667	50	140	160	160	140	150	150	200	14.1421	150.333	0.0666667	50	0	0	0	0	0	1	0	0	0	0	0	1	0	0	0	0	0	0	0	1	0	0	0	1	0	1	0	0	0	0	4	1	1	1	1	1	0	1	0	1	1	1	1	1	0	0	0	1	0	0	0	1	0	0	0	87.7	0	0.1	1.9			0.7	9	8.1	29.1		135		4.23		3.8	0.47	45	145	6.8	79	93	76		25	8.9	2.08	2.9627	0.86	5.33	13.6	5.8	4.8
0	0	70.58	0	0	0	0	0	0	0	0	0	0	0	0	0	0	55	70	90	55	68.8571	66	93.5286	9.671	69.5009	0.137066	57.1429	128	145	178	114	140.905	139	193.09	13.8957	141.556	0.096241	76.1905	0	0	0	0	0	0	0	0	0	0	0	0	0	0	0	0	0	0	0	0	0	0	0	0	0	0	0	0	0	0	3	0	0	0	0	0	0	0	0	0	0	0	0	0	0	0	0	0	0	0	0	0	0	0	0	90								6.2	29.9		292		4.52		4		41.4	139.4	5.2	69.9	64
0	0	84.07	0	0	0	0	0	0	0	0	0	0	0	0	0	0	70	52	80	51	66.25	67	106.867	10.3376	67.0019	0.151085	75	160	148	190	140	157.25	160	186.333	13.6504	157.804	0.0840505	75	0	0	0	0	0	0	0	0	0	0	0	0	0	0	0	0	0	0	0	0	0	0	0	0	0	0	0	0	0	0	4	1	0	1	1	0	1	1	0	1	0	0	0	0	0	0	0	0	0	0	0	0	0	0	0	91	0	0	1			0.4	4.9	7.9	30.2		175		3.91		4.9		43	144	10.1	72	132	98		18	9.8					11.8	9.3	13.9
1	0	77.73	0	0	0	0	0	0	0	0	0	0	0	0	0	0	57	62	96	48	67.75	67	153.528	12.3906	68.8339	0.179592	67.8571	136	112	198	110	146.857	147	561.831	23.703	148.69	0.158493	85.7143	0	0	0	0	0	0	0	0	0	0	0	0	0	0	0	0	0	0	0	0	0	0	0	0	0	0	0	0	0	0	3	0	0	0	1	0	1	0	0	1	0	0	0	0	0	0	0	0	0	0	0	0	0	0	0	88.9	0.1	0	1.4			1	16.5	8.2	29.7		282		3.67		3.9	0.36	35	139	6.5	72	105	70		17	5.5					10.9		11.3
1	0	80.29	0	0	1	0	0	0	0	0	0	2001-05-19	0	0	0	0	58	72	80	58	67.5455	66	56.4727	7.5148	67.9244	0.106078	81.8182	110	149	150	110	130.273	130	174.218	13.1992	130.879	0.0966044	63.6364	0	0	0	0	0	0	0	0	0	0	0	0	0	0	0	0	0	0	0	0	0	0	0	0	1	0	0	0	0	0	6	0	0	0	0	0	0	1	0	0	0	0	0	0	0	0	0	0	0	0	0	0	0	0	0	92	0	0.1	1.3			0.5	4.2	5.1	31.3		134		3.87		4.1		38	144	5.9	70	100	280		28	4.1					12.1	4.4
0	1	64.5	0	0	0	0	0	0	0	0	0	0	0	0	0	0	71	64	82	64	71.5263	71	26.3743	5.1356	71.7008	0.069885	47.3684	128	110	145	110	130.842	132	83.3626	9.1303	131.144	0.06792	73.6842	0	0	0	0	0	0	0	0	0	0	0	0	0	0	0	0	0	0	0	0	0	0	0	0	0	0	0	0	0	0	2	0	0	0	0	0	0	0	0	0	0	0	0	0	0	0	0	0	0	0	0	0	0	0	0	64	0	0	1.4			0.4	4.1	5.6	20		211		5.96		4		42	140	4.6	70	100	72	29	30	4					11.9		5.7
1	0	80.73	0	0	0	0	0	0	0	0	0	0	0	0	0	0	63	57	70	57	64.5	65.5	33.6667	5.8023	64.6954	0.077906	50	148	134	148	134	140	139	34.6667	5.8878	140.093	0.0364216	25	0	0	0	0	0	0	0	0	0	0	0	0	0	0	0	0	0	0	0	0	0	0	0	0	0	0	0	0	0	0	4	0	0	1	0	0	0	0	0	0	0	0	0	0	0	0	0	0	0	0	0	0	0	0	0																3.5	0.5144	39	147	7.3	70	121
1	0	79.01	0	0	0	0	0	0	0	0	0	0	0	0	0	0	85	67	85	67	73.5	71	63	7.9373	73.8207	0.093522	50	130	157	163	130	148.75	151	212.25	14.5688	149.284	0.0848199	75	0	0	0	0	0	0	0	0	0	0	0	0	0	0	0	0	0	0	0	0	0	0	0	0	0	0	0	0	0	0	3	0	0	1	0	0	1	0	0	0	0	0	0	1	0	0	0	0	0	0	0	0	0	0	0	91.3	0	0.1	0.8	0		0.3	0.8	2	30.9		94		4.16		3.7	0.35	35.5	145	5.7	71.8	94	74		32	8					12.8		6.3
1	1	81.35	0	0	0	0	0	0	0	0	0	0	0	0	0	0	55	63	76	47	63.55	64	57.6289	7.5914	63.9793	0.11643	65	110	124	163	95	123.5	123	273.211	16.5291	124.546	0.13045	70	0	0	0	0	0	0	0	0	0	0	0	0	0	0	0	0	0	0	0	0	0	0	0	0	0	0	0	0	0	0	4	1	0	0	0	0	1	0	1	1	0	1	0	0	0	0	0	0	0	0	0	0	0	0	0	95	0	0	0.7			0.6	5.9	7.2	33.4		125		4.01		3.8	0.47	39	139	7.9	71	126	85		14	13.4	1.35	4.0864	1.5	6.2	13.4		7.2
1	1	75.26	0	1	0	0	0	0	1	0	2005-08-09	0	0	0	0	2005-08-09	76	75	80	60	70.25	68.5	28.9342	5.3791	70.4454	0.0746313	50	148	121	166	109	133.75	135.5	220.092	14.8355	134.529	0.108111	85	0	0	0	0	0	0	0	0	0	0	0	0	0	0	0	0	0	0	0	0	0	0	0	0	1	0	0	0	0	0	5	0	0	1	1	0	0	0	0	1	1	0	1	0	0	0	0	1	0	0	0	1	0	0	0	88.3	0	0.1	1			0.5	4.3	5.9	29.8		207		4.01		3.8		41	140	5.7	73	99	227		73	27.3					11.9		5.3
1	1	80.77	1	0	0	0	0	0	0	2002-09-04	0	0	0	0	0	0	77	80	93	77	84.8	82	52.7	7.2595	85.0482	0.0765693	40	189	110	189	110	147.8	133	1062.7	32.5991	150.649	0.197277	80	0	0	0	0	0	0	0	0	0	0	0	0	0	0	0	0	0	0	0	0	0	0	0	0	0	0	0	0	0	0	4	0	0	0	0	0	0	0	0	0	0	0	0	0	0	0	0	0	0	0	0	0	0	0	0	71.2	0	0	1			0.8	9.8	10.4	23.1		352		5.25		4.4		40	133	3.5	77	81	63		6	26.6					12.1		7
1	0	68.9	0	0	0	0	0	0	0	0	0	0	0	0	0	0	83	73	94	54	76.85	77	69.0026	8.3068	77.2865	0.106731	67.5	144	123	154	108	133.375	134.5	120.189	10.9631	133.814	0.0811634	72.5	0	0	0	0	0	0	0	0	0	0	0	0	0	0	0	0	0	0	0	0	0	0	0	0	0	0	0	0	0	0	2	1	0	0	0	0	0	0	0	0	0	0	0	0	0	0	0	0	0	0	0	0	0	0	0	94								5	31.6		286		3.96		4.4	0.39	44	139	6.3	73	82	58		14	9.5	1.37	3.3636	1.72	6.28		5.9	5.6
1	1	72.03	0	0	0	0	0	0	0	0	0	0	0	0	0	0	79	68	80	56	69.3158	69	34.0057	5.8314	69.5542	0.0830143	63.1579	165	149	178	133	154.868	154.5	123.144	11.097	155.255	0.0707055	81.5789	0	0	0	0	0	0	0	0	0	0	0	0	0	0	0	0	0	0	0	0	0	0	0	0	0	0	0	0	0	0	3	0	0	0	0	0	0	0	1	0	0	0	0	0	0	0	0	0	0	0	0	0	0	0	0									7.79			269				3.8	0.3	43	142	4.2	74	92	63		16	19.4	0.75	2.6291	1.91	4.88	14.4		5.9
1	1	81.84	0	0	0	0	0	0	0	0	0	0	0	0	0	0	76	67	79	51	64.2727	64	82.4182	9.0784	64.853	0.134675	72.7273	156	113	175	93	130.454	132	504.273	22.456	132.2	0.164126	90.9091	0	0	0	0	0	0	0	0	0	0	0	0	0	0	0	0	0	0	0	0	0	0	0	0	0	0	0	0	0	0	4	0	0	0	1	0	0	1	0	0	0	0	0	0	0	0	0	0	0	0	0	0	0	0	0																4.1		39	135	10.3	71	106
1	0	88.31	0	0	0	0	0	0	0	0	0	0	0	0	0	0	85	75	85	71	75.5	73	43.6667	6.6081	75.7166	0.0757982	25	190	162	191	159	175.5	176	301.667	17.3686	176.143	0.0857072	25	0	0	0	0	0	0	0	0	0	0	0	0	0	0	0	0	0	0	0	0	0	0	0	0	0	0	0	0	0	0	4	1	0	1	0	1	0	1	0	0	1	0	0	1	0	0	0	0	0	0	0	0	0	0	0	91.6	0	0.2	1.2			0.6	5.7	3.9	31.5		186		4.43		4.1	0.52	43	141	11.2	76	107	79		23	9.2	1.72	5.9636	1.7	7.41	14.3		6.5
0	1	76.83	0	0	0	0	0	0	0	0	0	0	0	0	0	0	78	70	92	55	73.22	73	79.3996	8.9106	73.7494	0.120474	64	139	123	190	99	142.22	141	370.461	19.2474	143.491	0.133975	84	0	0	0	0	0	0	0	0	0	0	0	0	0	0	0	0	0	0	0	0	0	0	0	0	0	0	0	0	0	0	3	0	0	0	0	0	0	0	1	0	0	0	0	0	0	0	0	0	0	0	0	0	0	0	0																3.7			140	5.9		129
1	0	79.9	0	0	1	0	0	0	0	0	0	2004-03-07	0	0	0	0	74	63	85	55	70.8	71	61.2824	7.8283	71.2192	0.108978	68.5714	133	120	165	111	137.114	136	137.81	11.7393	137.602	0.0843846	68.5714	0	0	0	0	0	0	0	0	0	0	0	0	0	0	0	0	0	0	0	0	0	0	0	0	0	0	0	0	0	0	3	0	0	1	0	0	0	0	0	0	0	0	0	1	0	0	0	0	0	0	0	0	0	0	0																3.7	0.27	44	142	3.5	79	68	197		11	8	2.37			5.19		5.1	5.5
1	0	70.07	0	0	0	0	0	0	0	0	0	0	0	0	0	0	58	70	88	57	68.3846	66	72.2462	8.4998	68.8907	0.12188	61.5385	135	156	158	107	134.038	132.5	186.439	13.6542	134.706	0.0998899	69.2308	0	0	0	0	0	0	0	0	0	0	0	0	0	0	0	0	0	0	0	0	0	0	0	0	0	0	0	0	0	0	3	0	0	0	0	0	0	0	0	1	0	0	0	0	0	0	0	0	0	0	0	0	0	0	0																4.4	0.32	46	142	5.7	77	74	105		19	8.6	1.13	3.6264	1.99	6.13		9.7	13.1
1	0	70.76	1	0	0	0	0	0	0	2006-03-21	0	0	0	0	0	0	59	65	65	59	62	62	18	4.2426	62.0725	0.0483871	50	115	144	144	115	129.5	129.5	420.5	20.5061	130.309	0.111969	50	0	0	0	0	0	0	0	0	0	0	0	0	0	0	0	0	0	0	0	0	0	0	0	0	0	0	0	0	0	0	3	0	0	0	1	1	0	0	0	1	0	0	0	0	0	0	0	0	0	0	0	0	0	0	0																4.6		28	139	3.5	77	69	308		27	25.6						9.9	10.3
1	0	66.39	0	1	0	0	1	0	0	0	2009-05-25	0	0	2006-04-13	0	0	56	65	74	56	65.375	65.5	43.9821	6.6319	65.6687	0.0948922	25	115	137	149	104	127.25	127.5	215.071	14.6653	127.987	0.107805	87.5	0	1	0	0	0	0	0	0	0	0	0	0	0	0	0	0	0	0	0	0	0	0	0	0	0	0	0	0	0	0	2	1	0	0	0	0	0	1	0	0	0	0	0	0	0	0	0	0	0	0	0	0	0	0	0	100.4								5	33.4		115		4		4.1	0.33	35	141	6.7	77	70	160	35	132	26.6					13.4		4.3
1	1	76.69	0	0	0	0	0	0	0	0	0	0	0	0	0	0	77	72	96	59	78.678	79	49.9117	7.0648	78.9892	0.08903	66.1017	137	137	189	108	143.915	145	241.631	15.5445	144.738	0.107092	79.661	0	0	0	0	0	0	0	0	0	0	0	0	0	0	0	0	0	0	0	0	0	0	0	0	0	0	0	0	0	0	3	0	0	0	0	0	0	0	1	0	0	0	0	0	0	0	0	0	0	0	0	0	0	0	0	92.8	0.01	0	0.7	0		0.4	12.2	13.4	32		115		4.18		4.1	0.51	38.8	139.5	6.8	68.3	132	59		17	8					13.4	5.17	7.5
1	0	92.85	0	0	0	0	0	0	0	0	0	0	0	0	0	0	58	58	58	58	58	58			58	0		133	133	133	133	133	133			133	0		0	0	0	0	0	0	0	0	0	0	0	0	0	0	0	0	0	0	0	0	0	0	0	0	0	0	0	0	0	0	4	1	0	1	0	0	1	0	0	1	0	0	0	0	0	0	0	1	1	0	0	0	0	0	0	91.5								10.9	31		147		2.93		3.27		35.65	135.52	7.76	61.18	140
0	0	56.95	0	0	0	0	0	0	0	0	0	0	0	0	0	0	80	65	80	56	65.5833	63.5	54.6288	7.3911	65.964	0.1079	58.3333	104	114	130	103	113.5	113.5	61.9091	7.8682	113.75	0.0663723	58.3333	0	0	0	0	0	0	0	0	0	0	0	0	0	0	0	0	0	0	0	0	0	0	0	0	0	0	0	0	0	0	1	0	0	0	0	0	0	0	0	0	0	0	0	0	0	0	0	0	0	0	0	0	0	0	0																4.4		44	142	4.1	76	71	67		15	8.3	0.51	3.0082	1.55	4.79			4.7
1	1	76.43	0	0	0	0	0	0	0	0	0	0	0	0	0	0	68	59	96	45	65.25	63.5	143.677	11.9866	66.308	0.180809	65.625	148	136	173	94	126.062	118.5	523.028	22.8698	128.056	0.178559	84.375	0	0	0	0	0	0	0	0	0	0	0	0	0	0	0	0	0	0	0	0	0	0	0	0	0	0	0	0	0	0	3	0	0	1	1	0	0	1	0	1	1	0	0	1	0	0	0	0	0	0	0	0	0	0	0	93.9	0.067	0.049	2.45			2.2	10.5	9.2	32.1		145		3.8		3.9		39	140	7.1	72	113	77		11	7.4	0.87			4.24	12.2	6.3	6.2
0	1	75.21	0	0	0	0	0	0	0	0	0	0	0	0	0	0	87	60	90	59	70.9804	70	51.5796	7.1819	71.3357	0.100185	56.8627	149	130	163	116	142.255	140	139.114	11.7946	142.733	0.0820952	80.3922	0	0	0	0	0	0	0	0	0	0	0	0	0	0	0	0	0	0	0	0	0	0	0	0	0	0	0	0	0	0	3	0	0	0	0	0	0	0	0	0	0	0	0	0	0	0	0	0	0	0	0	0	0	0	0	94.8	0	0.3	1.5			0.4	4	6.6	31.5		262		3.86		4.3		37	132	4.9	66	67	62		14	5.7					12.1		9
1	0	73.47	0	0	0	0	0	0	0	0	0	0	0	0	0	0	69	80	83	48	66.2162	67	64.7853	8.0489	66.6905	0.119901	70.2703	142	171	171	102	138.054	141	190.053	13.786	138.722	0.0985004	81.0811	0	0	0	0	0	0	0	0	0	0	0	0	0	0	0	0	0	0	0	0	0	0	0	0	0	0	0	0	0	0	3	0	0	0	0	1	0	0	0	0	1	0	0	1	0	0	0	0	0	0	0	0	0	0	0	95.5								7.2	32.9		241		4.12		3.8		46	147	4.3	76	67									13.5	6.1
0	0	59.57	0	0	0	0	0	0	0	0	0	0	0	0	0	0	72	82	86	58	70.7167	71	40.8506	6.3914	71.0001	0.0896247	65	115	151	155	104	129.583	129	116.179	10.7787	130.023	0.0824832	66.6667	0	0	0	0	0	0	0	0	0	0	0	0	0	0	0	0	0	0	0	0	0	0	0	0	0	0	0	0	0	0	1	0	0	0	0	0	1	0	0	0	0	0	0	0	0	0	0	0	0	0	0	0	0	0	0	87.4								8.7	30.1		384		4.49		3.3	0.34	44	137	5.5	72	68	74		14	8.9	1.34			4.86	13.5		6
1	0	67.74	0	0	0	0	0	0	0	0	0	0	0	0	0	0	77	68	77	68	72.6667	73	20.3333	4.5092	72.7599	0.0506668	33.3333	133	123	136	123	130.667	133	46.3333	6.8069	130.785	0.042534	33.3333	0	0	0	0	0	0	0	0	0	0	0	0	0	0	0	0	0	0	0	0	0	0	0	0	0	0	0	0	0	0	2	0	0	0	0	0	0	0	0	1	0	1	0	0	0	0	0	0	0	0	0	0	0	0	0	79.1								21.3	26.1		220		5.01		3.8		31	134	2.3	68	38	127		47	12.2					13.1		9.4
0	1	67.92	0	0	0	0	0	0	0	0	0	0	0	0	0	0	72	98	98	72	82.25	79.5	124.25	11.1467	82.8146	0.117366	50	110	150	150	110	124.5	119	313	17.6918	125.439	0.123065	75	1	0	0	0	0	0	0	0	0	0	0	0	0	0	0	0	0	0	0	0	0	0	0	0	0	0	0	0	0	0	2	0	0	0	0	1	0	0	0	0	0	0	0	0	0	0	0	0	0	0	0	0	0	0	0
0	0	56.44	0	0	0	0	0	0	0	0	0	0	0	0	0	0	69	69	90	58	70.1667	69	66.5	8.1548	70.6128	0.112945	50	115	128	162	108	125.667	124.5	185.765	13.6296	126.363	0.105402	88.8889	0	0	0	0	0	0	0	0	0	0	0	0	0	0	0	0	0	0	0	0	0	0	0	0	0	0	0	0	0	0	1	0	0	0	0	0	0	0	0	0	0	0	0	0	0	0	0	0	0	0	0	0	0	0	0
1	0	87.26	1	0	0	0	0	0	0	2001-09-24	0	0	0	0	0	0	80	54	98	38	65.36	63	252.823	15.9004	67.1911	0.238359	84	136	133	195	110	144.24	143	420.773	20.5128	145.633	0.139339	92	0	1	0	0	0	0	0	0	0	0	0	0	0	0	0	0	0	0	0	0	0	0	0	0	0	0	0	0	0	0	4	0	0	1	1	0	0	0	0	0	0	0	0	0	0	0	0	0	0	0	0	0	0	0	0	90.7	0	0	0.9			0.7	9.8	10.6	30.7		234		4.48		3.3	0.38	40	135	5.2	75	73	81	770	30	11.5					13.4		6.2
1	1	80.81	0	0	0	0	0	0	0	0	0	0	0	0	0	0	60	62	62	60	61	61	2	1.4142	61.0082	0.0163934	0	132	112	132	112	122	122	200	14.1421	122.409	0.0819672	50	0	0	0	0	0	0	0	0	0	0	0	0	0	0	0	0	0	0	0	0	0	0	0	0	0	0	0	0	0	0	4	0	0	0	0	0	0	0	0	0	0	0	0	0	0	0	0	0	0	0	0	0	0	0	0	93.7	0	0	2.2			0.6	3.1	5.9	30.9		224		4.51		3.8		42	140	8.1	82	138	117		9	8.7					13.9
1	1	65.96	0	0	0	0	0	0	0	0	0	0	0	0	0	0	70	70	70	70	70	70			70	0		134	134	134	134	134	134			134	0		1	1	0	0	0	0	0	0	0	0	0	0	0	0	0	0	0	0	0	0	0	0	0	0	0	0	0	0	0	0	2	0	0	0	0	0	0	0	0	0	0	0	0	0	0	0	0	0	0	0	0	0	0	0	0	104.6	0	0.1	1.4			0.5	3.1	5.2	34.2		195		3.23		4.1	0.64	29	144	2.7	62	87	202		18	10.6	0.85	1.2536	2.38	4.02	11.6	5.1	6
0	0	61.12	0	0	0	0	0	0	0	0	0	0	0	0	0	0	80	64	87	50	67.9672	70	95.2989	9.7621	68.6533	0.142448	68.8525	160	135	160	102	131.213	131	150.737	12.2775	131.777	0.0927991	78.6885	0	0	0	0	0	0	0	0	0	0	0	0	0	0	0	0	0	0	0	0	0	0	0	0	0	0	0	0	0	0	2	1	0	1	0	0	0	0	0	1	0	0	0	0	0	0	0	0	0	0	0	0	0	0	0																4.4	0.4	41	139	5.7	67	92	93		14	8.6	2.69	2.2645	0.94	4.82		9	11.9
1	0	83.15	0	0	0	0	0	0	0	0	0	0	0	0	0	0	57	58	73	57	62.6667	58	80.3333	8.9629	63.0925	0.116779	66.6667	151	151	165	151	155.667	151	65.3333	8.0829	155.806	0.0423961	66.6667	0	0	0	0	0	0	0	0	0	0	0	0	0	0	0	0	0	0	0	0	0	0	0	0	0	0	0	0	0	0	4	1	0	1	0	1	0	1	1	1	0	1	0	0	0	0	0	0	0	0	0	0	0	0	0	91.7	0	0.1	1.3			0.8	6.3	15.4	30.1		312		3.82		3.4	0.6946	37	142	9.2	68	144	63		15	5.8					11.5	5.3	4.1
1	0	63.16	0	0	0	0	0	0	0	0	0	0	0	0	0	0	69	92	99	65	78.2791	78	61.7298	7.8568	78.6633	0.0991955	62.7907	131	139	182	111	136.814	137	249.917	15.8088	137.703	0.114198	79.0698	0	0	0	0	0	0	0	0	0	0	0	0	0	0	0	0	0	0	0	0	0	0	0	0	0	0	0	0	0	0	2	0	0	0	1	0	0	0	1	0	0	0	0	0	0	0	0	0	0	0	0	0	0	0	0	94	0	0	0.7			0.6	12.3	6.6	31.3		186		3.93	0.394	3.8	0.09	45	140	5	77	72	71	24	21	8.7					12.4	5.5	6.5
0	0	67.37	0	0	0	0	0	0	0	0	0	0	0	0	0	0	65	56	86	49	62.4	62	58.5833	7.654	62.849	0.120182	52	127	121	155	114	130	128	116.167	10.7781	130.428	0.0812331	68	0	0	0	0	0	0	0	0	0	0	0	0	0	0	0	0	0	0	0	0	0	0	0	0	0	0	0	0	0	0	2	0	0	1	0	0	0	0	0	1	1	0	0	1	0	0	0	0	0	0	0	0	0	0	0	89.1								6.94	29.2		315		4.5		4.55		41	143	7.2	74.2	79	130	24	23	5	5.91		1.28	7.92	12.3		12.4
1	1	73.96	0	0	0	0	0	0	0	0	0	0	0	0	0	0	59	58	64	49	57.1111	58	27.8611	5.2784	57.3275	0.0871369	55.5556	106	109	121	98	108	106	72.25	8.5	108.297	0.0742026	66.6667	0	0	0	0	0	0	0	0	0	0	0	0	0	0	0	0	0	0	0	0	0	0	0	0	0	0	0	0	0	0	3	1	0	0	0	0	0	1	0	0	1	0	0	1	0	0	0	0	0	0	0	0	0	0	0																4.4		32	140	4.7	70	94	262		180	38.6	1.05			4.21			4.6
1	1	75.43	0	0	0	0	0	0	0	0	0	0	0	0	0	0	82	93	93	59	75.625	77	91.288	9.5545	76.2012	0.12368	83.3333	163	138	177	107	147.083	148	328.341	18.1202	148.149	0.120603	91.6667	0	0	0	0	0	0	0	0	0	0	0	0	0	0	0	0	0	0	0	0	0	0	0	0	0	0	0	0	0	0	3	0	0	0	0	0	0	0	0	0	0	0	0	0	0	0	0	0	0	0	0	0	0	0	0	92.8								8.1	31.8		222		4.82		4.2		44	140	6.6	71	87	71		21	14					15.3		5.8
1	0	70.28	0	0	0	0	0	0	0	0	0	0	0	0	0	0	78	71	92	56	75.0196	76	49.4996	7.0356	75.3424	0.0928594	66.6667	153	162	170	118	141.784	140	134.773	11.6092	142.25	0.0810723	78.4314	0	0	0	0	0	0	0	0	0	0	0	0	0	0	0	0	0	0	0	0	0	0	0	0	0	0	0	0	0	0	3	0	0	1	1	0	0	1	0	0	0	0	0	1	0	0	0	0	0	0	0	0	0	0	0																4.2			142	3.5		81
1	0	84.81	0	0	0	0	0	0	0	0	0	0	0	0	0	0	80	79	85	56	71	68.5	92	9.5917	71.5647	0.126369	62.5	180	139	180	131	154.875	155.5	242.125	15.5604	155.558	0.0939815	75	0	0	0	0	0	0	0	0	0	0	0	0	0	0	0	0	0	0	0	0	0	0	0	0	0	0	0	0	0	0	4	0	0	0	0	0	1	0	0	0	0	0	0	0	0	0	0	0	0	0	0	0	0	0	0	91.5								8.3	32.2		315		3.73		4.4		40	136	5.3	78	87	107		23	19.5					12	5.3	6
1	1	65.18	0	0	0	0	0	0	0	0	0	0	0	0	0	0	85	91	91	75	82	81.5	30	5.4772	82.1599	0.0624814	25	145	187	187	145	158	156.5	173.714	13.1801	158.48	0.0780306	50	0	0	0	0	0	0	0	0	0	0	0	0	0	0	0	0	0	0	0	0	0	0	0	0	0	0	0	0	0	0	2	1	0	1	0	0	0	0	1	0	0	0	0	0	0	0	0	0	0	0	0	0	0	0	0	89								9.2	31.1		313		4.74		4.2			142	4.7		62									14.7		5.4
1	1	67.92	0	0	0	0	0	0	0	0	0	0	0	0	0	0	73	69	80	60	69.9429	69	29.7025	5.45	70.1488	0.0767996	37.1429	131	111	160	99	130.743	131	234.608	15.3169	131.612	0.115467	88.5714	0	0	0	0	0	0	0	0	0	0	0	0	0	0	0	0	0	0	0	0	0	0	0	0	0	0	0	0	0	0	2	0	0	0	1	0	0	1	1	0	0	0	0	0	0	0	0	0	0	0	0	0	0	0	0	92	0.02	0.34	1.92			0.63	2.93	6.3	31.5		183		4.92		3.9		42.59	138	7.4	67.32	77	44		41	13.71					15.5		7.7
1	1	72.97	0	0	0	0	0	0	0	0	0	0	0	0	0	0	63	78	78	63	67.2	64	40.7	6.3797	67.4418	0.0849128	20	117	126	139	111	126	126	149	12.2066	126.472	0.0866498	60	0	0	0	0	0	0	0	0	0	0	0	0	0	0	0	0	0	0	0	0	0	0	0	0	0	0	0	0	0	0	3	0	0	1	1	0	0	1	0	0	0	0	0	0	0	0	0	0	0	0	0	0	0	0	0																4.8		40	131	3.7	72	85
1	1	76.21	0	0	0	0	0	0	0	0	0	0	0	0	0	0	70	77	77	70	73.5	73.5	24.5	4.9497	73.5833	0.047619	50	143	154	154	143	148.5	148.5	60.5	7.7782	148.602	0.037037	50	0	0	0	0	0	0	0	0	0	0	0	0	0	0	0	0	0	0	0	0	0	0	0	0	0	0	0	0	0	0	3	0	0	0	0	0	0	0	1	0	0	0	0	0	0	0	0	0	0	0	0	0	0	0	0	92.7								4.24	33.4		220		4.18		4.05	0.288	42	139	5.2	70	114	61		15	13					12.9	6.53	17.71
1	0	93.34	0	0	0	0	0	0	0	0	0	0	0	0	0	0	70	69	82	60	72	72	57.2	7.5631	72.3303	0.0958903	66.6667	137	145	169	122	143.833	141	264.567	16.2655	144.598	0.103233	66.6667	0	0	0	0	0	0	0	0	0	0	0	0	0	0	0	0	0	0	0	0	0	0	0	0	0	0	0	0	0	0	4	0	0	1	1	0	0	1	0	0	0	0	0	0	0	0	0	0	0	0	0	0	0	0	0	95	0	0.1	0.6			0.4	1.5	5.2	32.5		146		3.42		4.4		38	141	8.9	70	157	138		13	6.3					9.8	5.2009	8.7
0	0	60.23	0	0	0	0	0	0	0	0	0	0	0	0	0	0	59	54	81	50	63.2676	63	40.5988	6.3717	63.5831	0.0999989	71.831	109	123	155	97	118	116	135.886	11.657	118.566	0.09809	71.831	0	0	0	0	0	0	0	0	0	0	0	0	0	0	0	0	0	0	0	0	0	0	0	0	0	0	0	0	0	0	2	0	0	0	0	0	0	0	0	0	0	0	0	0	0	0	0	0	0	0	0	0	0	0	0																4	0.34	43	144	6.2	72	73	85		15	7.6	0.82	2.2873	1.34	4			5
1	0	55.91	0	0	0	0	0	0	0	0	0	0	0	0	0	0	80	92	115	70	87.2857	84	196.905	14.0323	88.2472	0.148837	57.1429	144	179	250	130	172.286	168	1460.24	38.2131	175.881	0.205347	71.4286	0	0	0	0	0	0	0	0	0	0	0	0	0	0	0	0	0	0	0	0	0	0	0	0	0	0	0	0	0	0	1	0	0	1	0	0	1	0	0	0	0	0	0	0	0	0	0	0	0	0	0	0	0	0	0	87.7								6.1	29.5		236		4.4		3.9		40	139	3.4	73	59	143		16	7.3					13		6.1
1	1	81.06	0	0	0	0	0	0	0	0	0	0	0	0	0	0	60	57	77	57	66.6667	67	54.6667	7.3937	67.0075	0.101242	83.3333	146	114	147	114	136.167	141	173.767	13.1821	136.697	0.0883734	66.6667	0	0	0	0	0	0	0	0	0	0	0	0	0	0	0	0	0	0	0	0	0	0	0	0	0	0	0	0	0	0	4	0	0	0	0	0	0	0	1	1	0	1	0	0	0	0	0	0	0	0	0	0	0	0	0	64.2								8.5	20.4		254		5.11		4		44	137	23.9	76	257	74		10	6.8					10.5	7.4	20.3
0	0	56.69	0	0	0	0	0	0	0	0	0	0	0	0	0	0	81	53	99	46	68.5686	69	119.77	10.944	69.4196	0.158033	58.8235	162	110	170	110	137.216	135	198.213	14.0788	137.922	0.101593	74.5098	0	0	0	0	0	0	0	0	0	0	0	0	0	0	0	0	0	0	0	0	0	0	0	0	0	0	0	0	0	0	1	0	0	0	1	0	0	0	0	1	0	0	0	0	0	0	0	0	0	0	0	0	0	0	0	90.9	0	0.1	2.2			0.3	3.9	6.6	31.4		266		4.27		4.4		43	141	4.7	71	75	60		9	11.5	1.33	3.0455	1.77	5.42	13.4	8	8.6
0	1	87.89	0	0	0	0	0	0	0	0	0	0	0	0	0	0	90	88	90	65	78.8	80	115.7	10.7564	79.3851	0.122092	80	138	152	152	133	144.6	150	72.8	8.5323	144.801	0.0527767	60	0	0	0	0	0	0	0	0	0	0	0	0	0	0	0	0	0	0	0	0	0	0	0	0	0	0	0	0	0	0	4	0	0	0	0	0	0	0	1	0	0	0	0	0	0	0	0	0	0	0	0	0	0	0	0	96.5	0	0.1	1.5			0.4	2.6	4.5	34		74		3.94		4.1	0.33	33	142	5.7	66	80	70		19	21.4					13.4	4.5444	3.9
1	1	85.12	0	0	0	0	0	0	0	0	0	0	0	0	0	0	62	77	94	60	73.6923	70	109.397	10.4593	74.3743	0.136364	69.2308	137	145	165	130	145.077	145	102.91	10.1445	145.404	0.0671815	92.3077	0	0	0	0	0	0	0	0	0	0	0	0	0	0	0	0	0	0	0	0	0	0	0	0	0	0	0	0	0	0	4	1	0	1	0	1	0	0	1	1	0	1	1	0	0	0	0	1	0	0	0	1	0	0	0	98.8	0.1	0.4	1.4			0.8	4.9	6.9	34		251		3.97		4.3	0.17	46	137	7.5	73	92	112		43	18.2	0.95	2.1791	2	5.03	13.5	20.9	14.4
0	0	77.75	0	0	0	0	0	0	0	0	0	0	0	0	0	0	65	70	92	60	71.4	71	39.3517	6.2731	71.6659	0.0863818	53.3333	107	130	172	102	121.867	124.5	196.464	14.0166	122.643	0.113082	70	0	0	0	0	0	0	0	0	0	0	0	0	0	0	0	0	0	0	0	0	0	0	0	0	0	0	0	0	0	0	3	0	0	0	0	0	0	0	0	0	0	0	0	0	0	0	0	0	0	0	0	0	0	0	0
0	0	74.4	0	0	0	0	0	0	0	0	0	0	0	0	0	0	60	59	107	52	74.625	71	172.282	13.1256	75.7468	0.174046	68.75	110	136	198	109	142.125	141	341.388	18.4767	143.296	0.128642	79.1667	0	0	0	0	0	0	0	0	0	0	0	0	0	0	0	0	0	0	0	0	0	0	0	0	0	0	0	0	0	0	3	0	0	1	1	1	0	1	0	0	0	0	0	0	0	0	0	0	0	0	0	0	0	0	0																5.4			140	7		87
0	0	55.2	0	0	0	0	0	0	0	0	0	0	0	0	0	0	64	57	86	52	66.2581	65	50.0635	7.0756	66.6287	0.105923	58.0645	137	136	168	123	143.726	143	116.465	10.7919	144.124	0.0744786	72.5806	0	0	0	0	0	0	0	0	0	0	0	0	0	0	0	0	0	0	0	0	0	0	0	0	0	0	0	0	0	0	1	0	0	1	1	0	0	0	0	0	0	0	0	1	0	0	0	0	0	0	0	0	0	0	0	87.4	0	0.1	1.7			0.3	3.3	5.5	30		176		4.28		4.2		44	147	5.1	75	70	101		15	11.7					12.8	5.1
0	0	53.78	0	0	0	0	0	0	0	0	0	0	0	0	0	0	81	65	93	58	73.4921	73	52.0282	7.2131	73.8396	0.0973653	53.9683	139	128	158	108	132.317	132	129.285	11.3703	132.797	0.0852476	66.6667	0	0	0	0	0	0	0	0	0	0	0	0	0	0	0	0	0	0	0	0	0	0	0	0	0	0	0	0	0	0	1	0	0	0	1	0	0	0	1	0	0	0	0	0	0	0	0	0	0	0	0	0	0	0	0	84.1								8	29		204		5.1		3.5	0.34	45	138	3.6	80	69	136		34	10.8	1.68	4.4182	1.56	6.33		5.1	4.5
0	0	66.56	0	0	0	0	0	0	0	0	0	0	0	0	0	0	73	66	80	48	64.1343	63.5	38.9893	6.2441	64.4353	0.0969964	50.7463	157	136	158	101	127.112	127	104.566	10.2258	127.519	0.0801462	73.1343	0	0	0	0	0	0	0	0	0	0	0	0	0	0	0	0	0	0	0	0	0	0	0	0	0	0	0	0	0	0	2	0	0	1	1	0	0	0	0	0	0	0	0	0	0	0	0	0	0	0	0	0	0	0	0																4.2		40	141	6	70	81	93	19	17	13						5.5
0	1	75.99	0	0	0	0	0	0	0	0	0	0	0	0	0	0	60	59	83	44	63.06	61	70.1392	8.3749	63.6027	0.131474	50	127	111	159	101	132.6	134	190.816	13.8136	133.303	0.103128	66	0	0	0	0	0	0	0	0	0	0	0	0	0	0	0	0	0	0	0	0	0	0	0	0	0	0	0	0	0	0	3	1	0	1	0	0	0	1	0	0	0	0	0	0	0	0	0	0	0	0	0	0	0	0	0																4.7		40	140	7.1	71	118	61		13	12.5
1	0	95.49	0	0	0	0	0	0	0	0	0	0	0	0	0	0	74	62	74	62	68.6667	70	37.3333	6.1101	68.8477	0.0726535	33.3333	150	120	150	120	132.333	127	246.333	15.695	132.952	0.0968382	66.6667	0	0	0	0	0	0	1	0	0	0	0	0	0	0	0	0	0	0	0	0	0	0	0	0	0	0	0	0	0	0	4	0	0	0	0	1	0	0	0	0	0	0	0	0	0	0	0	0	0	0	0	0	0	0	0	114.3	0	0	0.7			0.5	12.5	13.7	38.6		110		2.27		3.6		30	140	6.9	66	110	97		38	17.2					8.8		6.6
0	1	70.96	0	0	0	0	0	0	0	0	0	0	0	0	0	0	80	74	82	49	69	71	76.5926	8.7517	69.5428	0.125678	63.6364	170	168	178	102	142.454	142	266.03	16.3104	143.368	0.11345	76.3636	0	0	0	0	0	1	0	0	0	0	0	0	0	0	0	0	0	0	0	0	0	0	0	0	0	0	0	0	0	0	3	1	0	1	1	0	1	0	0	1	1	0	0	0	0	0	0	0	0	0	0	0	0	0	0																4		46	142	9.5	75	105	67		7	10.2	0.69			4.9		8	7.1
0	0	72.57	0	0	0	0	0	0	0	0	0	0	0	0	0	0	75	68	85	51	67.1667	65.5	79.4242	8.912	67.7065	0.127036	66.6667	154	130	200	130	160.083	155.5	406.992	20.1741	161.244	0.120657	66.6667	0	0	0	0	0	0	0	0	0	0	0	0	0	0	0	0	0	0	0	0	0	0	0	0	0	0	0	0	0	0	3	1	0	1	1	0	0	1	0	0	0	0	0	0	0	0	0	0	0	0	0	0	0	0	0	92.5								7.1	31		227		4.37		3.9		38	144	4.7	76	67	103			10	0.98	3.1309	1.21	6.06	13.6	5.3	5.1
1	1	81.21	0	0	0	0	0	0	0	0	0	0	0	0	0	0	74	65	74	60	68.4	70	34.3	5.8566	68.6003	0.0765836	60	150	139	150	105	131.6	139	387.8	19.6926	132.774	0.133842	80	0	0	0	0	0	0	0	0	0	0	0	0	0	0	0	0	0	0	0	0	0	0	0	0	0	0	0	0	0	0	4	0	0	0	0	1	0	0	1	0	0	0	0	0	0	0	0	0	0	0	0	0	0	0	0	94.9	0	0	0.8			0.8	11.2	9.2	32.3		168		4.52		3.9	0.39	42	141	5.9	79	135	72		24	11	1.77			5.74	14.6		5.7
1	1	54.45	0	0	0	0	0	0	0	0	0	0	0	0	0	0	80	96	96	74	82.3077	81	47.5641	6.8967	82.574	0.0805041	61.5385	160	171	171	123	145.769	144	272.359	16.5033	146.629	0.108774	76.9231	0	0	0	0	0	0	0	0	1	0	0	0	0	0	0	0	0	0	0	0	0	0	0	0	0	0	0	0	0	0	1	0	0	1	1	0	0	0	0	0	0	0	0	0	0	0	0	0	0	0	0	0	0	0	0	84.5	0.1	0.3	1.3			0.9	6.3	8	27.9		180		5.82		3.3		42	144	6.6	90	131	81		39	8.5					16.2		5.4
0	0	61.53	0	0	0	0	0	0	0	0	0	0	0	0	0	0	60	62	73	50	61.3571	61.5	37.6319	6.1345	61.6412	0.0963431	57.1429	110	108	126	94	105.5	104	76.5769	8.7508	105.837	0.079929	71.4286	0	0	0	0	0	0	0	0	0	0	0	0	0	0	0	0	0	0	0	0	0	0	0	0	0	0	0	0	0	0	2	0	0	0	0	0	0	0	0	0	1	0	0	1	0	0	0	0	0	0	0	0	0	0	0																3.9		39	141	5.7	69	63	50		17	10.4
1	1	68.62	0	1	0	0	0	1	0	0	2013-02-04	0	0	0	2013-02-04	0	80	65	91	50	69	68	98	9.8995	69.6864	0.141407	68.5714	160	149	164	100	138.257	139	295.02	17.1762	139.29	0.122446	77.1429	0	0	0	0	0	0	0	0	0	0	0	0	0	0	0	0	0	0	0	0	0	0	0	0	0	0	0	0	0	0	2	0	0	0	0	0	0	0	0	0	0	0	0	0	0	0	0	0	0	0	0	0	0	0	0																3.7			145	8.1		131
0	0	77.89	0	0	0	0	0	0	0	0	0	0	0	0	0	0	73	73	73	73	73	73			73	0		179	179	179	179	179	179			179	0		0	0	0	0	0	0	0	0	0	0	0	0	0	0	0	0	0	0	0	0	0	0	0	0	0	0	0	0	0	0	3	1	0	1	0	0	0	1	0	1	0	0	0	0	0	0	0	1	0	0	0	0	0	0	0	89.4	0	0	0.9			0.4	4	5.3	29.5		183		2.82		4.5		30	137	4.9	71	71	117		15	5.9					8.3	7.4
0	1	70.86	0	0	0	0	0	0	0	0	0	0	0	0	0	0	74	81	106	47	73.3509	72	171.625	13.1006	74.4914	0.177028	63.1579	140	165	189	95	136.614	133	337.563	18.3729	137.822	0.133303	71.9298	0	0	0	0	0	0	0	0	0	0	0	0	0	0	0	0	0	0	0	0	0	0	0	0	0	0	0	0	0	0	3	0	0	0	0	0	0	0	0	0	0	0	0	0	0	0	0	0	0	0	0	0	0	0	0
0	1	68.7	0	0	0	0	0	0	0	0	0	0	0	0	0	0	74	78	92	57	77.2979	78	63.7789	7.9862	77.7006	0.102212	61.7021	154	134	177	105	143.702	143	321.562	17.9321	144.793	0.123452	72.3404	0	0	0	0	0	0	0	0	0	0	0	0	0	0	0	0	0	0	0	0	0	0	0	0	0	0	0	0	0	0	2	0	0	1	1	0	0	0	0	0	0	0	0	0	0	0	0	0	0	0	0	0	0	0	0	94.7			2.7					7.4	34.1		265		4.58		5.6		45	138	7.4	75	103	68		19	8.9	1.17			5.86		5	5.4
1	1	75.14	0	0	0	0	0	0	0	0	0	0	0	0	0	0	41	70	70	41	57.5455	58	87.4727	9.3527	58.2323	0.154963	54.5455	129	130	165	106	137	136	253.2	15.9123	137.838	0.110743	72.7273	0	0	0	0	0	0	0	0	0	0	0	0	0	0	0	0	0	0	0	0	0	0	0	0	0	0	0	0	0	0	3	1	0	1	0	0	0	1	1	1	0	0	0	0	0	0	0	1	0	0	0	0	0	0	0	93.3	0	0.1	0.9			0.4	8.1	7.7	31.3		223		3.65		5	0.57	41	143	14.4	74	194	100		24	8	1.57	4.2855	0.97	7.83	11.4	8.7	4.8
1	0	70.06	0	0	0	0	0	0	0	0	0	0	0	0	0	0	64	97	97	62	77.85	76.5	119.924	10.951	78.5783	0.137106	70	117	164	170	117	142.45	139	207.839	14.4166	143.141	0.0986423	70	0	0	0	0	0	0	0	0	0	0	0	0	0	0	0	0	0	0	0	0	0	0	0	0	0	0	0	0	0	0	3	0	0	0	0	0	1	0	0	0	1	0	0	1	0	0	0	0	0	0	0	0	0	0	0																3.7			139	6.2		62					1.19			5.06			6.2
1	1	81.2	0	0	0	0	0	0	0	0	0	0	0	0	0	0	89	89	89	89	89	89			89	0		161	161	161	161	161	161			161	0		0	0	0	0	0	0	0	0	0	0	0	0	0	0	0	0	0	0	0	0	0	0	0	0	0	0	0	0	0	0	4	1	0	0	0	0	0	0	0	1	0	0	0	0	0	0	0	0	0	0	0	0	0	0	0	83.7	0	0.1	0.3			0.6	12.1	11.7	28		180		4.28		3.2	0.38	25	141	13.1	74	103	71	29	32	14					11.9		6
1	1	72.12	0	0	0	0	0	0	0	0	0	0	0	0	0	0	80	70	80	50	65.6	70	159.3	12.6214	66.5643	0.172087	80	170	141	170	100	135.2	141	877.7	29.626	137.772	0.195993	80	0	0	0	0	0	0	0	0	0	0	0	0	0	0	0	0	0	0	0	0	0	0	0	0	0	0	0	0	0	0	3	1	0	1	1	1	0	1	1	0	0	0	0	0	0	0	0	0	0	0	0	0	0	0	0	93.9	0	0.3	0.7			0.6	8.6	10	32.2		268		4.17		4.6	0.37	45	142	8	75	151	104		33	10.6	2.05			4.78	13.4	6.3672	4.5
1	0	79.23	0	0	0	0	0	0	0	0	0	0	0	0	0	0	66	77	88	62	72.1364	71.5	44.4091	6.664	72.4296	0.0902568	54.5455	148	149	167	105	141.136	145.5	285.742	16.9039	142.099	0.117016	72.7273	0	0	0	0	0	0	0	0	0	0	0	0	0	0	0	0	0	0	0	0	0	0	0	0	0	0	0	0	0	0	3	0	0	1	1	0	1	1	0	0	0	0	0	0	0	0	0	0	0	0	0	0	0	0	0	89.1	0	0	1.9			0.3	4.1	5.9	30.7		270		3.99		3.3	0.55	42	144	8	74	81	88		21	5.4	2.07			6.04	12.2
0	0	54.27	0	0	0	0	0	0	0	0	0	0	0	0	0	0	60	59	60	59	59.5	59.5	0.5	0.7071	59.5021	0.00840336	0	128	131	131	128	129.5	129.5	4.5	2.1213	129.509	0.011583	0	0	0	0	0	0	0	0	0	0	0	0	0	0	0	0	0	0	0	0	0	0	0	0	0	0	0	0	0	0	0	1	0	0	0	0	0	0	0	0	0	0	0	0	0	0	0	0	0	0	0	0	0	0	0	0
1	0	88.41	0	0	0	0	0	0	0	0	0	0	0	0	0	0	80	63	80	63	70.5	69.5	57.6667	7.5939	70.8061	0.0932833	75	140	150	154	140	148.5	150	35.6667	5.9722	148.59	0.0348286	25	0	0	0	0	0	0	0	0	0	0	0	0	0	0	0	0	0	0	0	0	0	0	0	0	0	0	0	0	0	0	4	1	0	1	1	1	1	1	0	0	0	0	0	1	0	0	0	0	0	0	0	0	0	0	0	94.8	0	0.1	0.8			0.5	4.9	5.3	32.7		171		3.06		4.2	0.38	41	139	15.6	81	175	88		10	9.4					10		6.1
1	0	54.2	0	0	0	0	0	0	0	0	0	0	0	0	0	0	68	63	73	60	66.75	67.5	16.2045	4.0255	66.8612	0.0577395	50	150	145	150	115	136.333	138.5	151.879	12.3239	136.843	0.086547	66.6667	0	0	0	0	0	0	0	0	0	0	0	0	0	0	0	0	0	0	0	0	0	0	0	0	0	0	0	0	0	0	1	1	0	0	0	0	0	0	0	1	0	0	0	0	0	0	0	1	0	0	0	0	0	0	0	87.7	0	0	0.6			1.6	19.2	12.5	29.3		290		4.37		4.7		48	144	6.8	73	106	74	11	12	7	1.7	2.5118	1.09	5.15	12.8		11
1	1	71.68	0	0	0	0	0	0	0	0	0	0	0	0	0	0	53	68	89	43	65.0435	65	144.68	12.0283	66.0987	0.180862	65.2174	113	154	186	106	145.174	148	407.787	20.1937	146.511	0.136043	91.3043	1	0	0	0	0	1	0	0	1	0	0	0	0	0	0	0	0	0	0	0	0	0	0	1	0	0	0	0	0	0	3	1	0	1	0	1	1	1	0	0	1	0	0	1	0	0	0	0	0	0	0	0	0	0	0	83.1	0	0.3	1.9			0.5	4.3	7.1	28.3		227		4.6		4.6		45	145	9.6	69	162	72		27	7.1	1.33	4.6255	1.61	6.84	13	6.4	6.5
1	0	80.53	0	0	0	0	0	0	0	0	0	0	0	0	0	0	59	51	99	51	71.2778	73	142.733	11.9471	72.2538	0.166054	68.5185	114	95	210	95	141.833	144.5	603.5	24.5662	143.906	0.171594	87.037	0	0	0	0	0	0	0	0	0	0	0	0	0	0	0	0	0	0	0	0	0	0	0	1	0	0	0	0	0	0	4	0	0	1	1	0	0	1	1	0	1	0	0	0	0	0	0	0	0	0	0	0	0	0	0	96	0	1.8	0.8	0		0.8	8.9	14.6	31.6		292		3.8		3.9		40	139	9.9	82	116	198	245	103	21.5					12		6.5
0	0	55.91	0	0	1	0	0	0	0	0	0	2007-08-20	0	0	0	0	71	73	73	71	72	72	2	1.4142	72.0069	0.0138889	0	136	123	136	123	129.5	129.5	84.5	9.1924	129.663	0.0501931	50	0	0	0	0	0	0	0	0	0	0	0	0	0	0	0	0	0	0	0	0	0	0	0	0	0	0	0	0	0	0	1	0	0	0	0	0	0	0	1	0	0	0	0	0	0	0	0	0	0	0	0	0	0	0	0
1	0	91.21	0	0	0	0	0	0	0	0	0	0	0	0	0	0	50	50	50	50	50	50			50	0		106	106	106	106	106	106			106	0		0	0	0	0	0	1	0	0	0	0	0	0	0	0	0	0	0	0	0	0	0	0	0	0	0	1	0	0	0	0	5	1	0	0	0	1	0	0	0	0	0	0	0	0	0	0	0	0	0	0	0	0	0	0	0	93.6	0.1	0.2	2.2			2.1	7.1	6	32.1		103		3.9	0.366	4.1		29	142	6.5	62	70	130	30	8	31					12.5		4.7
1	0	69.94	0	0	0	0	0	0	0	0	0	0	0	0	0	0	58	54	70	40	54.5122	54	42.3764	6.5097	54.8948	0.118687	52.439	131	148	168	107	135.354	134	159.663	12.6358	135.935	0.092783	74.3902	0	0	0	0	0	0	0	0	0	0	0	0	0	0	0	0	0	0	0	0	0	0	0	0	0	0	0	0	0	0	2	0	0	0	1	0	1	0	0	0	1	0	0	1	0	0	0	0	0	0	0	0	0	0	0																4.5		42	141	7.7	71	103	53	19	19	7
0	0	69.33	0	0	0	0	0	0	0	0	0	0	0	0	0	0	60	58	104	48	65.0244	65	92.8244	9.6345	65.7171	0.14635	78.0488	132	112	154	100	128.585	128	174.749	13.2193	129.247	0.101544	70.7317	0	0	0	0	0	0	0	0	0	0	0	0	0	0	0	0	0	0	0	0	0	0	0	0	0	0	0	0	0	0	2	1	0	0	0	0	0	1	0	1	0	0	0	0	0	0	0	0	0	0	0	0	0	0	0																4.5		46	139	6.3	73	70	53		70	7.2	2.68	2.5118	1.69	5.42		7.3	8.6
1	0	73.82	0	0	0	0	0	0	0	0	0	0	0	0	0	0	80	74	107	64	80	79	80.9811	8.999	80.4952	0.11144	59.2593	140	139	229	108	154.222	152.5	625.572	25.0114	156.2	0.160669	87.037	1	0	0	0	0	1	1	0	1	0	0	1	0	0	0	0	0	0	0	0	0	0	0	1	0	0	0	0	0	0	3	1	0	1	1	0	1	1	0	0	0	0	0	0	0	0	0	0	0	0	0	0	0	0	0	95.1	0	0.2	1.9			0.5	3.2	5.8	32.5		275		3.41		3.9		38	142	6.9	68	114	82		7	4.2	0.62	2.6682	1.61	4.56	11.1	5.1	5.4
0	0	76.28	0	0	0	0	0	0	0	0	0	0	0	0	0	0	74	61	101	30	61.5962	60.5	122.01	11.0458	62.56	0.177594	61.5385	138	135	163	99	138.423	141	169.268	13.0103	139.021	0.0930814	76.9231	0	0	0	0	0	0	0	0	0	0	0	0	0	0	0	0	0	0	0	0	0	0	0	0	0	0	0	0	0	0	3	1	0	0	0	0	0	0	0	0	1	0	0	1	0	0	0	0	0	0	0	0	0	0	0	66.4	0.08	0.17	1.94			0.7	14.96	17.6	21.2		409		4.72		4.6		38	144	10.5	76	94	128		13	12.4	0.68	4.45	1.65	6.89	10	5.9	5.6
0	0	76.39	0	0	0	0	0	0	0	0	0	0	0	0	0	0	58	69	84	50	66.0385	65.5	61.5585	7.8459	66.4851	0.116501	61.5385	128	128	157	113	131.192	131	128.962	11.3561	131.664	0.0848799	80.7692	0	0	0	0	0	0	0	0	0	0	0	0	0	0	0	0	0	0	0	0	0	0	0	0	0	0	0	0	0	0	3	0	0	0	0	0	0	0	0	0	0	0	0	0	0	0	0	0	0	0	0	0	0	0	0	85.9	0	0.2	0.9			0.2	2.7	4	29.5		245		5.16		4.6		48	141	9.7	75	77	131	20	25	13.2					15.2
1	0	80.27	0	1	0	0	0	0	0	0	2019-01-14	0	0	0	0	0	80	90	95	70	84.0526	80	39.2749	6.267	84.2737	0.0725714	68.4211	120	140	145	110	131.842	130	86.6959	9.3111	132.153	0.0687392	78.9474	0	0	0	0	1	0	0	0	0	0	0	0	0	0	0	0	0	0	0	0	0	0	0	0	0	0	0	0	0	0	4	0	0	1	0	0	1	0	0	1	1	0	0	0	0	0	0	1	0	0	0	0	0	0	0																3.7			143	7.7		77										7.1
1	1	66.75	0	0	0	0	0	0	0	0	0	0	0	0	0	0	65	53	90	53	70.9286	69.5	116.687	10.8022	71.6883	0.146756	71.4286	111	136	160	111	134.929	135	168.379	12.9761	135.507	0.0926719	71.4286	0	0	0	0	0	0	0	0	0	0	0	0	0	0	0	0	0	0	0	0	0	0	0	0	0	0	0	0	0	0	2	1	0	1	0	0	1	0	0	0	0	0	0	0	0	0	0	0	0	0	0	0	0	0	0																5	0.51	45	141	9.7	78	120	87		17	12.6							4.8
1	0	74.41	0	0	0	0	0	0	0	0	0	0	0	0	0	0	80	76	90	67	78.2308	78	51.5256	7.1781	78.5342	0.0881562	76.9231	136	132	145	94	129.769	132	159.526	12.6303	130.335	0.0935109	76.9231	0	0	0	0	0	0	0	0	0	0	0	0	0	0	0	0	0	0	0	0	0	0	0	0	0	0	0	0	0	0	3	1	0	0	1	0	0	0	0	1	0	0	0	0	0	0	0	1	0	0	0	0	0	0	0	97.3	0	0.2	1			0.3	4.5	7.7	32.1		215		3.29		4.1	0.4	43	137	10	79	108	76		7	10.1	2.59	3.4427	1.24	5.86	10.6	8.5	8.6
1	0	72.71	0	1	0	0	0	1	0	0	2001-02-26	0	0	0	2001-02-26	0	54	54	54	54	54	54			54	0		127	127	127	127	127	127			127	0		0	0	0	0	0	0	1	0	0	0	0	0	0	0	0	0	0	0	0	0	0	0	0	0	0	0	0	0	0	0	3	0	0	1	1	1	0	1	0	1	0	1	0	0	0	0	0	1	1	0	0	0	0	0	0	87.6	0	0.2	2.2			1	6.9	9.1	29.7		286		3.24		4.5		33	135	9.9	65	120	432		24	6.9					9.6		12.5
0	0	76.36	0	0	0	0	0	0	0	0	0	0	0	0	0	0	62	77	77	59	68.3333	70	43.75	6.6144	68.6173	0.0912599	44.4444	113	153	153	109	130.444	127	328.028	18.1115	131.557	0.130904	55.5556	0	0	0	0	0	0	0	0	0	0	0	0	0	0	0	0	0	0	0	0	0	0	0	0	0	0	0	0	0	0	3	1	0	1	0	0	0	0	1	1	0	0	0	0	0	0	0	0	0	0	0	0	0	0	0	90.5								9.1	32		219		3.58		3.7		40	139	6.1	69	126	74		7	10.6					11.4	6.3
1	0	67.72	0	0	0	0	0	0	0	0	0	0	0	0	0	0	64	59	64	53	58.6667	59	30.3333	5.5076	58.8388	0.0766519	66.6667	133	99	133	99	112.333	105	329.333	18.1475	113.306	0.131906	66.6667	0	0	0	0	0	0	0	0	0	0	0	0	0	0	0	0	0	0	0	0	0	0	0	0	0	0	0	0	0	0	2	1	0	0	0	0	0	0	0	0	0	0	0	0	0	0	0	0	0	0	0	0	0	0	0	68.4								9.6	21.1		318		5.17		5.3	0.57	44	136	14.5	77	152	77		15	5.7					10.9	5.2
1	1	83.85	0	0	0	0	0	0	0	0	0	0	0	0	0	0	81	50	81	50	68.2	68	83.7333	9.1506	68.7503	0.127288	60	174	124	174	115	145	148	331.333	18.2026	146.025	0.119093	70	0	0	0	0	0	0	0	0	0	0	0	0	0	0	0	0	0	0	0	0	0	0	0	0	0	0	0	0	0	0	4	0	0	0	0	0	0	0	1	0	0	0	0	0	0	0	0	0	0	0	0	0	0	0	0	100.4								7.3	34		147		4.21		4.4		42	144	9.2	76	79	91	16	12	13.6	0.95			5.32			6
1	1	87.16	0	0	0	0	0	0	0	0	0	0	0	0	0	0	90	70	90	70	80	80	200	14.1421	80.6226	0.125	50	128	130	130	128	129	129	2	1.4142	129.004	0.00775194	0	0	0	0	0	0	0	0	0	0	0	0	0	0	0	0	0	0	0	0	0	0	0	0	0	0	0	0	0	0	0	4	1	0	1	0	0	1	0	0	1	0	0	0	0	0	0	0	0	0	0	0	0	0	0	0	91.6	0	0.1	1.7			0.7	7	11.4	32.4		145		5.01		3.3		42	134	10.1	90	211	80		2	19.4					16.4		29.3
1	0	83.86	0	0	0	0	1	0	0	0	0	0	0	2002-11-27	0	0	90	90	90	90	90	90			90	0		190	190	190	190	190	190			190	0		0	0	0	0	0	0	0	0	0	0	0	0	0	0	0	0	0	0	0	0	0	0	0	0	0	0	0	0	0	0	4	1	0	1	0	0	1	1	1	0	0	0	0	0	0	0	0	0	0	0	0	0	0	0	0	98.2	0.1	0.5	2.6			0.5	3.6	7.2	33.5		137		3.73		2.9	0.31	38	139	10.9	69	121	103		12	9.8					12.5	4.4229	5.6
1	0	72.39	0	0	0	0	0	0	0	0	0	0	0	0	0	0	74	64	74	64	68	66	28	5.2915	68.1371	0.0635367	33.3333	152	134	152	131	139	134	129	11.3578	139.309	0.0667167	33.3333	0	0	0	0	0	0	0	0	0	0	0	0	0	0	0	0	0	0	0	0	0	0	0	0	0	0	0	0	0	0	3	1	0	0	1	1	0	0	0	1	1	0	0	1	0	0	0	0	0	0	0	0	0	0	1																4.2			141	6.8		69										9.7	10.6
0	0	54.73	0	0	0	0	0	0	0	0	0	0	0	0	0	0	74	100	100	74	86	85	100.5	10.025	86.4662	0.104263	80	139	163	163	139	150	150	73.5	8.5732	150.196	0.0511208	40	0	1	0	0	0	0	0	0	0	0	0	0	0	0	0	0	0	0	0	0	0	0	0	0	0	0	0	0	0	0	1	0	0	0	0	0	0	0	0	0	0	0	0	0	0	0	0	0	0	0	0	0	0	0	0	90.6	0	0.6	1.1			0.5	4.3	5.4	31.4		569		3.23		3.3		32	134	2.9	59	58	77	12	13	3.7					10.1		5.5
0	0	47.64	0	0	0	0	0	0	0	0	0	0	0	0	0	0	71	62	88	54	70.4062	70	56.0753	7.4883	70.7992	0.105804	56.25	114	136	154	92	125.479	126.5	160.189	12.6566	126.109	0.100339	70.8333	0	0	0	0	0	0	0	0	0	0	0	0	0	0	0	0	0	0	0	0	0	0	0	0	0	0	0	0	0	0	0	0	0	0	0	0	0	0	0	1	0	0	0	0	0	0	0	0	0	0	0	0	0	0	0	88.4								9.4	30.5		220		4.58		4.3		45	137	4	81	73	67	35	42	5.1	1.86			5.63	14	9.8
0	0	47.77	0	0	0	0	0	0	0	0	0	0	0	0	0	0	80	70	96	57	78.5	79	88.7209	9.4192	79.0503	0.118618	61.3636	126	156	175	113	150.477	154.5	341.279	18.4737	151.581	0.121364	68.1818	0	0	0	0	0	0	0	0	0	0	0	0	0	0	0	0	0	0	0	0	0	0	0	0	0	0	0	0	0	0	0	1	0	1	1	0	0	0	1	0	0	0	0	0	0	0	0	0	0	0	0	0	0	0	0	83.3								4.1	28.9		262		4.75		3.7		43	138	4.1	77	57	130		55	7.3					13.7		4.8
0	0	40	0	0	0	0	0	0	0	0	0	0	0	0	0	0	47	53	53	47	50	50	18	4.2426	50.0899	0.06	50	96	84	96	84	90	90	72	8.4853	90.1998	0.0666667	50	0	0	0	0	0	0	0	0	0	0	0	0	0	0	0	0	0	0	0	0	0	0	0	0	0	0	0	0	0	0	0	0	0	0	0	0	0	0	0	0	0	0	0	0	0	0	0	0	0	0	0	0	0	0	0
0	0	51.77	0	0	0	0	0	0	0	0	0	0	0	0	0	0	55	74	80	49	68.619	71	76.5476	8.7491	69.1482	0.12443	47.619	127	157	167	111	142.619	143	210.748	14.5171	143.321	0.0993366	80.9524	0	0	0	0	0	0	0	0	0	0	0	0	0	0	0	0	0	0	0	0	0	0	0	0	0	0	0	0	0	0	1	1	0	0	0	0	0	0	0	0	0	0	0	0	0	0	0	0	0	0	0	0	0	0	0																4.2	0.15	44	139	5.2	83	82	84		17	7	1.3	4.4318	1.74	5.94			5.4
0	0	45.35	0	0	0	0	0	0	0	0	0	0	0	0	0	0	71	70	90	70	77.2	72	78.7	8.8713	77.6067	0.102782	60	142	128	152	128	141.2	142	75.2	8.6718	141.413	0.0549312	60	0	0	0	0	0	0	0	0	0	0	0	0	0	0	0	0	0	0	0	0	0	0	0	0	0	0	0	0	0	0	0	0	0	0	0	0	0	0	0	0	0	0	0	0	0	0	0	0	0	0	0	0	0	0	0	89.9	0	0.2	2.9			0.7	5.4	9.2	30.7		289		4.67		5.6	0.35	39	139	4.9	73	77	67		23	11.6	1.97	4.15	1.09	5.82	14.3	5.5	5.3
0	0	48.35	0	0	0	0	0	0	0	0	0	0	0	0	0	0	73	76	98	60	77.0333	75.5	57.8972	7.609	77.402	0.0979491	55	145	126	174	102	132.25	129	252.97	15.905	133.187	0.119259	78.3333	0	0	0	0	0	0	0	0	0	0	0	0	0	0	0	0	0	0	0	0	0	0	0	0	0	0	0	0	0	0	0	0	0	0	0	0	0	0	0	0	0	0	0	0	0	0	0	0	0	0	0	0	0	0	0																															13.7	6.4
0	0	49.4	0	0	0	0	0	0	0	0	0	0	0	0	0	0	70	70	99	52	70.3684	68	107.344	10.3607	71.1138	0.145938	64.9123	128	135	166	106	133.93	135	154.066	12.4123	134.494	0.0918614	68.4211	0	0	0	0	0	0	0	0	0	0	0	0	0	0	0	0	0	0	0	0	0	0	0	0	0	0	0	0	0	0	0	0	0	0	0	0	0	0	0	1	0	0	0	0	0	0	0	0	0	0	0	0	0	0	0																4.6		44	142	5.6	73	58	112		70	10.3						7.2	6.7
0	0	48.16	0	0	0	0	0	0	0	0	0	0	0	0	0	0	61	89	102	61	86.3333	89.5	250.267	15.8198	87.5329	0.167276	50	90	143	160	90	135.167	141	616.567	24.8308	137.054	0.167699	66.6667	0	0	0	0	0	0	0	0	0	0	0	0	0	0	0	0	0	0	0	0	0	0	0	0	0	0	0	0	0	0	0	0	0	0	0	0	0	0	0	0	0	0	0	0	0	0	0	0	0	0	0	0	0	0	0	93.1	0	0.1	0.9			0.3	3.5	4.8	32.3		261		3.88	0.377																12.5
0	1	47.89	0	0	0	0	0	0	0	0	0	0	0	0	0	0	69	81	102	65	87.0339	87	68.4471	8.2733	87.4196	0.0942491	57.6271	102	133	171	102	135.136	134	191.257	13.8296	135.829	0.101468	69.4915	0	0	0	0	0	0	0	0	0	0	0	0	0	0	0	0	0	0	0	0	0	0	0	0	0	0	0	0	0	0	0	0	0	0	0	0	0	0	0	0	0	0	0	0	0	0	0	0	0	0	0	0	0	0	0	93.1								8.8	32.9		358		4.57		3.7		40	141	3.6	71	98	82		20	11.9	1.37			6.47	15.1
0	0	50.31	0	0	0	0	0	0	0	0	0	0	0	0	0	0	67	74	74	58	65.4444	65	31.0278	5.5703	65.6548	0.0802465	55.5556	102	119	124	101	111	108	77.75	8.8176	111.311	0.0748947	44.4444	0	0	0	0	0	0	0	0	0	0	0	0	0	0	0	0	0	0	0	0	0	0	0	0	0	0	0	0	0	0	1	0	0	0	0	0	0	0	0	0	0	0	0	0	0	0	0	0	0	0	0	0	0	0	0	71.4	0	0	1.5			0.4	1.8	3.8	22.8		244		4.74		4.1		40	142	4.7	71	71	61		9	2.8					10.8
0	0	47.09	0	0	0	0	0	0	0	0	0	0	0	0	0	0	59	62	80	59	68.3	69	49.7889	7.0561	68.6273	0.0980092	50	110	94	142	94	110.4	110	197.156	14.0412	111.201	0.120658	70	0	0	0	0	0	0	0	0	0	0	0	0	0	0	0	0	0	0	0	0	0	0	0	0	0	0	0	0	0	0	0	0	0	0	0	0	0	0	0	0	0	0	0	0	0	0	0	0	0	0	0	0	0	0	0																3.8			143	5.5		58											5.7
0	1	48.01	0	0	0	0	0	0	0	0	0	0	0	0	0	0	94	61	115	61	86.678	89	102.291	10.1139	87.2561	0.115691	62.7119	158	122	170	110	144.068	147	226.685	15.0561	144.839	0.103617	72.8814	0	0	0	0	0	0	0	0	0	0	0	0	0	0	0	0	0	0	0	0	0	0	0	0	0	0	0	0	0	0	0	1	0	1	0	0	0	0	0	0	0	0	0	1	0	0	0	0	0	0	0	0	0	0	0																4.5		43	142	5.5	77	94	76		80	12.4							6.3
1	0	47.24	0	0	0	0	0	0	0	0	0	0	0	0	0	0	62	58	62	58	60	60	8	2.8284	60.0333	0.0333333	0	94	90	94	90	92	92	8	2.8284	92.0217	0.0217391	0	0	1	0	0	0	0	0	0	0	0	0	0	0	0	0	0	0	0	0	0	0	0	0	0	0	0	0	0	0	0	0	0	0	0	0	0	0	0	0	0	0	0	0	0	0	0	0	0	0	0	0	0	0	0	0	90.8	0	0	0.6			0.6	16.7	22.3	29.8		446		3.64		3.6		35	143	1.9	83	38	76		12	9.6					10.9		4.8
0	0	46.94	0	0	0	0	0	0	0	0	0	0	0	0	0	0	85	65	95	52	72.4681	70	101.776	10.0884	73.1521	0.137723	57.4468	130	145	156	116	133.66	133	88.7077	9.4185	133.984	0.0697125	65.9574	0	0	0	0	0	0	0	0	0	0	0	0	0	0	0	0	0	0	0	0	0	0	0	0	0	0	0	0	0	0	0	0	0	0	1	0	0	0	0	0	0	0	0	0	0	0	0	0	0	0	0	0	0	0	0																3.9		44	140	4	73	66	67		23	8.8						5
0	0	47.75	0	0	0	0	0	0	0	0	0	0	0	0	0	0	55	59	65	55	58.8333	59	13.7667	3.7103	58.9308	0.0575705	66.6667	112	114	114	102	110.167	112.5	24.9667	4.9967	110.261	0.0414037	33.3333	0	0	0	0	0	0	0	0	0	0	0	0	0	0	0	0	0	0	0	0	0	0	0	0	0	0	0	0	0	0	0	0	0	0	0	0	0	0	0	0	0	0	0	0	0	0	0	0	0	0	0	0	0	0	0
0	0	48.34	0	0	0	0	0	0	0	0	0	0	0	0	0	0	78	60	101	60	79.6415	80	105.004	10.2471	80.2857	0.127446	66.0377	107	110	152	92	121.641	121	239.657	15.4809	122.604	0.12606	79.2453	0	0	0	0	0	0	0	0	0	0	0	0	0	0	0	0	0	0	0	0	0	0	0	0	0	0	0	0	0	0	0	0	0	0	1	0	0	1	0	0	1	0	0	1	0	0	0	0	0	0	0	0	0	0	0	89.8	0	0.2	1.8			0.4	4.7	7.1	30.7		224		3.92		4.1			140	5.6		61					0.7	2.4545	1.86	3.93	12.1
0	0	53.55	0	0	0	0	0	0	0	0	0	0	0	0	0	0	68	60	81	50	65.2045	65	51.7944	7.1968	65.5915	0.109112	56.8182	133	127	164	105	128	128.5	216.558	14.7159	128.824	0.113654	70.4545	0	0	0	0	0	0	0	0	0	0	0	0	0	0	0	0	0	0	0	0	0	0	0	0	0	0	0	0	0	0	1	1	0	1	1	0	0	1	0	1	0	0	0	0	0	0	0	1	0	0	0	0	0	0	0	88.9	0	0.1	2			0.4	3.5	6.1	30.4		253		4.22		3.5		41	140	3.2	72	57	56		30	9.5	1.26			5.18	12.8	6.5	7.8
0	0	47.38	0	0	0	0	0	0	0	0	0	0	0	0	0	0	50	73	73	50	64.4167	65	28.8623	5.3724	64.631	0.0816443	41.6667	96	133	133	96	113.083	111.5	95.2101	9.7576	113.486	0.0844698	66.6667	0	0	0	0	0	0	0	0	0	0	0	0	0	0	0	0	0	0	0	0	0	0	0	0	0	0	0	0	0	0	0	0	0	0	0	0	0	0	0	0	0	0	0	0	0	0	0	0	0	0	0	0	0	0	0	91.8	0	0.1	1.3			0.2	2	4.1	31		202		3.85		4.1	0.18	46	141	5.2	70	65	32		17	10.5	0.46	1.3009	2.83	4.34	11.9	4.6	6.4
0	0	46.65	0	0	0	0	0	0	0	0	0	0	0	0	0	0	74	71	74	71	72.3333	72	2.3333	1.5275	72.3441	0.0172427	0	115	128	128	110	117.667	115	86.3333	9.2916	117.911	0.0644748	66.6667	0	0	0	0	0	0	0	0	0	0	0	0	0	0	0	0	0	0	0	0	0	0	0	0	0	0	0	0	0	0	0	0	0	0	0	0	0	0	0	0	0	0	0	0	0	0	0	0	0	0	0	0	0	0	0
0	0	65.77	0	0	0	0	0	0	0	0	0	0	0	0	0	0	67	80	86	51	72.0952	72	73.1905	8.5551	72.5771	0.115805	66.6667	149	151	172	114	144.762	144	194.99	13.9639	145.402	0.0941364	76.1905	0	0	0	0	0	0	0	0	0	0	0	0	0	0	0	0	0	0	0	0	0	0	0	0	0	0	0	0	0	0	2	0	0	0	0	0	0	0	0	0	0	0	0	0	0	0	0	0	0	0	0	0	0	0	0	93.5	0	0.1	1.8			0.3	2.4	4.8	32.3		263		4.44		3.9	0.21	46	139	6.7	78	64	93		16	14.4					14.4		5.1
0	1	45.93	0	0	0	0	0	0	0	0	0	0	0	0	0	0	52	76	101	52	77.2955	77	102.678	10.133	77.9418	0.129596	50	101	156	168	98	129.659	127	382.23	19.5507	131.092	0.149062	68.1818	0	0	0	0	0	0	0	0	0	0	0	0	0	0	0	0	0	0	0	0	0	0	0	0	0	0	0	0	0	0	0	0	0	0	0	0	0	0	0	1	0	0	0	0	0	0	0	0	0	0	0	0	0	0	0																3.8	0.33	47	140	4.6	72	89	68		27	16.5	1.85			5.2			9.1
0	0	47.23	0	0	0	0	0	0	0	0	0	0	0	0	0	0	56	77	87	56	70.6364	74	77.2545	8.7895	71.1318	0.118642	81.8182	106	132	133	106	120.454	122	80.4727	8.9707	120.758	0.0710076	72.7273	0	0	0	0	0	0	0	0	0	0	0	0	0	0	0	0	0	0	0	0	0	0	0	0	0	0	0	0	0	0	0	0	0	0	0	0	0	0	0	0	0	0	0	0	0	0	0	0	0	0	0	0	0	0	0
0	0	45.96	0	0	0	0	0	0	0	0	0	0	0	0	0	0	70	81	81	70	75.3333	75	30.3333	5.5076	75.4674	0.0596935	66.6667	110	128	128	104	114	110	156	12.49	114.455	0.0894565	66.6667	0	0	0	0	0	0	0	0	0	0	0	0	0	0	0	0	0	0	0	0	0	0	0	0	0	0	0	0	0	0	0	0	0	0	0	0	0	0	0	0	0	0	0	0	0	0	0	0	0	0	0	0	0	0	0																		42			74		42		14	9.9
0	1	46.38	0	0	0	0	0	0	0	0	0	0	0	0	0	0	80	79	96	63	78.8824	79	64.9059	8.0564	79.2847	0.101126	68.6275	139	133	158	104	128.863	131	143.121	11.9633	129.406	0.0919229	66.6667	0	0	0	0	0	0	0	0	0	0	0	0	0	0	0	0	0	0	0	0	0	0	0	0	0	0	0	0	0	0	0	1	0	1	0	0	1	0	0	1	0	0	0	0	0	0	0	0	0	0	0	0	0	0	0																4		43	140	7.1	70	81	75		21	7.1	1.3	2.4891	1.25	4.33		5.8	6.7
0	0	45.55	0	0	0	0	0	0	0	0	0	0	0	0	0	0	60	62	78	50	61.2653	60	35.199	5.9329	61.5461	0.0958458	42.8571	90	107	120	84	99.551	100	69.6276	8.3443	99.893	0.0829597	63.2653	0	0	0	0	0	0	0	0	0	0	0	0	0	0	0	0	0	0	0	0	0	0	0	0	0	0	0	0	0	0	0	0	0	0	0	0	0	1	0	0	0	0	0	0	0	0	0	0	0	0	0	0	0	0	0	91.6								4.2	32		161		4.35		4		44	140	4.3	77	65
0	0	47.27	0	0	0	0	0	0	0	0	0	0	0	0	0	0	60	49	90	42	62.1148	61	60.1366	7.7548	62.5891	0.123818	52.459	134	126	168	114	130.557	128	128.118	11.3189	131.039	0.0859832	67.2131	0	0	0	0	0	0	0	0	0	0	0	0	0	0	0	0	0	0	0	0	0	0	0	0	0	0	0	0	0	0	0	0	0	0	0	0	0	0	0	1	0	1	0	0	0	0	0	0	0	0	0	0	0	0	0																4.2		43	139	3.9	75	70	63		13	6.9						6.7	8.5
0	0	45.54	0	0	0	0	0	0	0	0	0	0	0	0	0	0	61	66	66	44	58.0714	60	46.8407	6.844	58.4447	0.113568	42.8571	102	118	118	90	101.643	100	35.9396	5.995	101.807	0.0568352	35.7143	0	0	0	0	0	0	0	0	0	0	0	0	0	0	0	0	0	0	0	0	0	0	0	0	0	0	0	0	0	0	0	0	0	0	0	0	0	0	0	0	0	0	0	0	0	0	0	0	0	0	0	0	0	0	0	95.3								3	33		256		3.83		3.9		41	140	5.3	71	73	38	16	10	13					12.6	3.9
0	0	45.45	0	0	0	0	0	0	0	0	0	0	0	0	0	0	64	62	65	54	59.3	59	13.7889	3.7133	59.4045	0.0594061	50	110	132	132	91	108.3	108	122.011	11.0459	108.806	0.0967592	60	0	0	0	0	0	0	0	0	0	0	0	0	0	0	0	0	0	0	0	0	0	0	0	0	0	0	0	0	0	0	0	0	0	0	0	0	0	0	0	0	0	0	0	0	0	0	0	0	0	0	0	0	0	0	0
0	0	46.16	0	0	0	0	0	0	0	0	0	0	0	0	0	0	80	61	96	51	73.963	73	101.017	10.0507	74.6302	0.134625	50	138	141	175	110	138.296	136	226.212	15.0404	139.097	0.107743	61.1111	0	0	0	0	0	0	0	0	0	0	0	0	0	0	0	0	0	0	0	0	0	0	0	0	0	0	0	0	0	0	0	1	0	0	0	0	0	0	0	1	0	0	0	0	0	0	0	1	0	0	0	0	0	0	0	69.9	0	0.1	1.4			0.3	1.7	3.5	23.1		253		3.82		4.9		45	140	4.6	79	68	64		46	6.6	2.43	2.4755	0.73	4.31	8.8	6.4	7.3
0	0	52.51	0	0	0	0	0	0	0	0	0	0	0	0	0	0	71	64	76	54	64.5	64.5	46.0909	6.789	64.8267	0.100775	41.6667	152	119	152	106	116.583	112	161.356	12.7026	117.216	0.104319	58.3333	0	0	0	0	0	0	0	0	0	0	0	0	0	0	0	0	0	0	0	0	0	0	0	0	0	0	0	0	0	0	1	0	0	0	0	0	0	0	0	0	0	0	0	0	0	0	0	0	0	0	0	0	0	0	0
0	0	46.95	0	0	0	0	0	0	0	0	0	0	0	0	0	0	62	69	89	56	73.3125	75	61.5766	7.8471	73.7182	0.10535	75	128	127	137	100	120.688	120.5	73.7702	8.589	120.983	0.0700461	65.625	0	0	0	0	0	0	0	0	0	0	0	0	0	0	0	0	0	0	0	0	0	0	0	0	0	0	0	0	0	0	0	0	0	0	0	0	0	0	0	0	0	0	0	0	0	0	0	0	0	0	0	0	0	0	0
1	1	80.39	0	0	0	0	0	0	0	0	0	0	0	0	0	0	52	50	69	50	59.8889	60	42.3611	6.5085	60.2024	0.102462	66.6667	138	106	160	106	136	138	312.25	17.6706	137.017	0.1225	88.8889	0	0	0	0	0	0	0	0	0	0	0	0	0	0	0	0	0	0	0	0	0	0	0	0	0	0	0	0	0	0	4	0	0	0	0	0	0	0	0	0	0	0	0	0	0	0	0	0	0	0	0	0	0	0	0	66.8	0	0.4	1.4			0.6	5.1	7.5	22.1		328		4.96		4.3	0.46	40	140	7.9	72	116	107		12	8.5					10.9		5.5
0	0	45.31	0	0	0	0	0	0	0	0	0	0	0	0	0	0	54	64	65	54	58.75	59	18.5	4.3012	58.8876	0.0684829	50	90	100	112	90	103.75	104.5	49.6429	7.0458	103.959	0.0635249	50	0	0	0	0	0	0	0	0	0	0	0	0	0	0	0	0	0	0	0	0	0	0	0	0	0	0	0	0	0	0	0	0	0	0	1	0	0	0	0	0	0	0	0	0	0	0	0	0	0	0	0	0	0	0	0	92.8	0	0.1	1.9			0.4	2	4.4	32.6		201		3.87		4.4		41	142	4.5	74	79	44		15	8.7					12.6		4.6
0	0	46.44	0	0	0	0	0	0	0	0	0	0	0	0	0	0	64	64	64	64	64	64			64	0		132	132	132	132	132	132			132	0		0	0	0	0	0	0	0	0	0	0	0	0	0	0	0	0	0	0	0	0	0	0	0	0	0	0	0	0	0	0	0	0	0	0	0	0	0	0	0	0	0	0	0	0	0	0	0	0	0	0	0	0	0	0	0	87.7								5.4	30.5		216		4.38																	13.4
0	0	54.55	0	0	0	0	0	0	0	0	0	0	0	0	0	0	85	69	97	51	76.6452	77	73.6366	8.5812	77.1086	0.110139	67.7419	145	116	173	116	143.355	144	212.903	14.5912	144.072	0.100129	77.4194	0	0	0	0	0	0	0	0	0	0	0	0	0	0	0	0	0	0	0	0	0	0	0	0	0	0	0	0	0	0	1	0	0	1	0	0	0	0	0	1	0	1	0	0	0	0	0	0	0	0	0	0	0	0	0																3.9		44	141	3.1	74	77	58		14	6.7	1.71	2.1527	1.5	4.43		5.7	5.4
0	0	59.63	0	0	0	0	0	0	0	0	0	0	0	0	0	0	88	81	96	66	79.35	79.5	52.4008	7.2388	79.674	0.0904633	58.3333	159	151	175	105	141.933	144	123.962	11.1338	142.362	0.0777874	68.3333	0	0	0	0	0	0	0	0	0	0	0	0	0	0	0	0	0	0	0	0	0	0	0	0	0	0	0	0	0	0	1	0	0	1	1	0	0	0	0	0	1	0	0	1	0	0	0	0	0	0	0	0	0	0	0
0	0	45.74	0	0	0	0	0	0	0	0	0	0	0	0	0	0	60	56	67	48	60.5556	60.5	24.2614	4.9256	60.7445	0.0790483	38.8889	101	130	143	101	119.056	120.5	133.82	11.5681	119.585	0.0944277	88.8889	0	0	0	0	0	0	0	0	0	0	0	0	0	0	0	0	0	0	0	0	0	0	0	0	0	0	0	0	0	0	0	0	0	0	0	0	0	0	0	0	0	0	0	0	0	0	0	0	0	0	0	0	0	0	0	92.8	0	0	1			0.4	4.7	6.1	32		140		3.67		3.9		38	144	5.4	64	63	45		57	7.3					11.7
0	0	45.8	0	0	0	0	0	0	0	0	0	0	0	0	0	0	70	69	82	44	70.6538	70.5	44.1131	6.6418	70.9594	0.0930961	51.9231	148	130	158	104	129.769	129	124.848	11.1735	130.24	0.0852711	71.1538	0	0	0	0	0	0	0	0	0	0	0	0	0	0	0	0	0	0	0	0	0	0	0	0	0	0	0	0	0	0	0	0	0	0	0	0	0	0	0	0	0	0	0	0	0	0	0	0	0	0	0	0	0	0	0																4.6		42	143	3.8	75	74	54		16	12.7						7.3	7.6
0	0	44.89	0	0	0	0	0	0	0	0	0	0	0	0	0	0	76	75	82	66	75	75	17.7143	4.2088	75.1126	0.0548276	40.9091	131	135	135	120	126.591	126	15.5866	3.948	126.65	0.0304699	36.3636	0	0	0	0	0	0	0	0	0	0	0	0	0	0	0	0	0	0	0	0	0	0	0	0	0	0	0	0	0	0	0	0	0	0	0	0	0	0	0	0	0	0	0	0	0	0	0	0	0	0	0	0	0	0	0																4.1			141	6.6		67										5.3
0	0	45.5	0	0	0	0	0	0	0	0	0	0	0	0	0	0	60	62	74	47	62.0833	61	57.1742	7.5614	62.504	0.116609	66.6667	110	129	141	110	124.833	129.5	141.242	11.8845	125.351	0.0911502	75	0	0	0	0	0	0	0	0	0	0	0	0	0	0	0	0	0	0	0	0	0	0	0	0	0	0	0	0	0	0	0	0	0	0	0	0	0	0	0	0	0	0	0	0	0	0	0	0	0	0	0	0	0	0	0	68.1	0	0.1	1.8			0.5	3.9	22.3	22.3		393		5.12		4.3		47	138	6.2	84	63	56		14	23.3					11.4		5.8
0	0	57.71	0	0	0	0	0	0	0	0	0	0	0	0	0	0	61	60	93	53	70.6029	70	51.8549	7.201	70.9638	0.101241	48.5294	145	167	188	114	142.044	140	193.446	13.9085	142.714	0.097194	66.1765	0	0	0	0	0	0	0	0	0	0	0	0	0	0	0	0	0	0	0	0	0	0	0	0	0	0	0	0	0	0	1	0	0	0	1	0	0	0	0	0	1	0	0	0	0	0	0	0	0	0	0	0	0	0	0																		40			67		82	24	21	6
0	0	44.65	0	0	0	0	0	0	0	0	0	0	0	0	0	0	64	70	72	58	66.1667	66.5	24.1667	4.916	66.3187	0.0678232	66.6667	91	100	106	87	96.6667	97.5	49.0667	7.0048	96.8779	0.0661494	50	0	0	0	0	0	0	0	0	0	0	0	0	0	0	0	0	0	0	0	0	0	0	0	0	0	0	0	0	0	0	0	0	0	0	0	0	0	0	0	0	0	0	0	0	0	0	0	0	0	0	0	0	0	0	0	70	0	0.2	1.2			0.3	6.1	6.6	21.2		313		3.64		3.7		39	141	5.1	72	67	46		14	13.5					7.7
1	1	74.11	0	1	0	0	0	0	0	0	2011-03-24	0	0	0	0	0	80	66	80	46	66.75	70.5	224.917	14.9972	68.0018	0.194576	75	158	151	166	111	146.5	154.5	597.667	24.4472	148.022	0.144518	75	0	0	0	0	0	0	0	0	0	0	0	0	0	0	0	0	0	0	0	0	0	0	0	0	0	0	0	0	0	0	3	0	0	0	0	0	0	0	0	0	0	0	0	0	0	0	0	0	0	0	0	0	0	0	1	90.6	0.1	0.3	2.4			0.7	3.8	7.2	31.9		174		4.51		4.8		35	141	5.2	64	115	60		21	5.9					14.4
0	0	46.01	0	0	0	0	0	0	0	0	0	0	0	0	0	0	73	67	86	52	65.4348	66	58.8024	7.6683	65.8632	0.114614	60.8696	110	125	142	106	122.652	124	98.2372	9.9115	123.035	0.0790333	65.2174	0	0	0	0	0	0	0	0	0	0	0	0	0	0	0	0	0	0	0	0	0	0	0	0	0	0	0	0	0	0	0	0	0	0	0	0	0	0	0	0	0	0	0	0	0	0	0	0	0	0	0	0	0	0	0	85.4	0.1	0.1	1.8			0.2	3.3	5.5	29.6		165		3.96																	11.7
0	0	44.17	0	0	0	0	0	0	0	0	0	0	0	0	0	0	60	75	98	54	73.275	74	109.692	10.4734	74.0012	0.141135	62.5	100	124	151	100	124.15	124	190.285	13.7944	124.895	0.109713	65	0	0	0	0	0	0	0	0	0	0	0	0	0	0	0	0	0	0	0	0	0	0	0	0	0	0	0	0	0	0	0	0	0	0	0	0	0	0	0	0	0	0	0	0	0	0	0	0	0	0	0	0	0	0	0
1	0	77.56	0	0	0	0	0	0	0	0	0	0	0	0	0	0	72	85	85	72	78.5	78.5	84.5	9.1924	78.7686	0.0828025	50	166	148	166	148	157	157	162	12.7279	157.258	0.0573248	50	1	0	0	0	0	0	0	0	0	0	0	0	0	0	0	0	0	0	0	0	0	0	0	0	0	0	0	0	0	0	3	0	0	0	1	0	0	0	0	0	0	0	0	0	0	0	0	0	0	0	0	0	0	0	0	87.2	0	0.1	2			0.4	4.8	7.4	29.2		246		4.53		3.8		39	145	7.9	73	89	86		10	10					13.2
0	0	73.19	0	0	0	0	0	0	0	0	0	0	0	0	0	0	67	76	89	60	70.4483	70	36.2562	6.0213	70.6963	0.0839848	55.1724	136	112	155	112	141.931	144	98.9951	9.9496	142.267	0.0688826	65.5172	0	0	0	0	0	0	0	0	0	0	0	0	0	0	0	0	0	0	0	0	0	0	0	0	0	0	0	0	0	0	3	1	0	0	1	0	1	0	0	0	0	0	0	0	0	0	0	0	0	0	0	0	0	0	0
1	1	69.6	0	0	0	0	0	0	0	0	0	0	0	0	0	0	62	62	99	49	66.6667	64	127.238	11.28	67.5515	0.163463	60	135	142	173	128	147.733	147	224.781	14.9927	148.442	0.0980437	86.6667	0	0	0	0	0	0	0	0	0	0	0	0	0	0	0	0	0	0	0	0	0	0	0	0	0	0	0	0	0	0	2	1	0	1	0	0	0	0	0	0	0	0	0	0	0	0	0	0	0	0	0	0	0	0	0
1	0	85.98	0	0	1	0	0	0	0	0	0	2004-12-21	0	0	0	0	80	78	80	73	77.5	78.5	9.6667	3.1091	77.5468	0.034743	50	160	163	189	135	161.75	161.5	487.583	22.0813	162.876	0.118225	75	0	0	0	0	0	0	0	0	0	0	0	0	0	0	0	0	0	0	0	0	0	0	0	0	0	0	0	0	0	0	4	0	0	0	0	0	1	1	0	1	0	0	0	0	0	0	0	0	0	0	0	0	0	0	1	91.2	0	0.2	1			0.4	3.9	5.6	32.3		218		4.41		3.1		38	142	8.2	64	132	108			8					14.3
0	1	44.53	0	0	0	0	0	0	0	0	0	0	0	0	0	0	62	66	88	61	70.3846	68	61.2564	7.8266	70.7852	0.106836	69.2308	101	104	133	96	111.462	112	91.7692	9.5796	111.841	0.0825738	76.9231	0	0	0	0	0	0	0	0	0	0	0	0	0	0	0	0	0	0	0	0	0	0	0	0	0	0	0	0	0	0	0	0	0	0	0	0	0	0	0	0	0	0	0	0	0	0	0	0	0	0	0	0	0	0	0
0	0	45.69	0	0	0	0	0	0	0	0	0	0	0	0	0	0	66	71	82	49	65.2	65.5	77.5368	8.8055	65.7625	0.131634	60	128	138	153	96	128.15	128	158.661	12.5961	128.737	0.0958027	75	0	0	0	0	0	0	0	0	0	0	0	0	0	0	0	0	0	0	0	0	0	0	0	0	0	0	0	0	0	0	0	0	0	0	0	0	0	0	0	0	0	0	0	0	0	0	0	0	0	0	0	0	0	0	0																4		39	139	5.9	71	54	48		12	10.3
1	1	45.69	0	0	0	0	0	0	0	0	0	0	0	0	0	0	64	80	80	57	64.8333	64	43.6061	6.6035	65.1409	0.0975171	50	93	120	120	83	99	96.5	106.546	10.3221	99.492	0.0998247	66.6667	0	0	0	0	0	0	0	0	1	0	0	0	0	0	0	0	0	0	0	0	0	0	0	0	0	0	0	0	0	0	0	0	0	0	0	0	0	0	0	0	0	0	0	0	0	0	0	0	0	0	0	0	0	0	0	96.8	0	0.7	2.1			0.8	3	6.6	32.3		164		4.26		4.4		39	135	6.5	74	89	110		38	12.5	1	2.8855	1.26	4.6	13.8		4.9
0	0	63.82	0	0	0	0	0	0	0	0	0	0	0	0	0	0	64	69	97	57	76.9054	76.5	56.6896	7.5292	77.2681	0.0972389	62.1622	129	132	167	112	134.932	136	151.899	12.3248	135.487	0.0907209	70.2703	0	0	0	0	0	0	0	0	0	0	0	0	0	0	0	0	0	0	0	0	0	0	0	0	0	0	0	0	0	0	2	0	0	0	0	0	0	0	0	0	0	0	0	0	0	0	0	0	0	0	0	0	0	0	0
0	1	45.83	0	0	0	0	0	0	0	0	0	0	0	0	0	0	83	70	92	59	76.5965	77	63.0664	7.9414	76.9999	0.102765	61.4035	116	111	162	101	124.193	124	133.659	11.5611	124.721	0.0922694	71.9298	0	0	0	0	0	0	0	0	0	0	0	0	0	0	0	0	0	0	0	0	0	0	0	0	0	0	0	0	0	0	0	0	0	0	0	0	0	0	0	0	1	0	0	1	0	0	0	0	0	0	0	0	0	0	0																4.1		44	142	4.2	72	78	99		15	4.5						6.3
1	1	72.86	0	0	0	0	0	0	0	0	0	0	0	0	0	0	91	76	93	72	83.1111	85	52.3611	7.2361	83.3906	0.082086	66.6667	143	120	165	120	144.556	145	252.778	15.899	145.331	0.103695	77.7778	0	0	0	0	0	0	0	0	0	0	0	0	0	0	0	0	0	0	0	0	0	0	0	0	0	0	0	0	0	0	3	1	0	1	1	0	0	0	1	0	0	0	0	0	0	0	0	0	0	0	0	0	0	0	0	88.7	0	0.3	1.1			0.5	6	8	28.9		157		5.31		4.4	0.36	45	141	8.3	74	150	97		17	5.8					15.3		5.6
0	1	51.2	0	0	0	0	0	0	0	0	0	0	0	0	0	0	80	78	111	70	88.0083	88	68.2583	8.2619	88.392	0.0934872	68.595	120	150	185	110	149.289	148	198.674	14.0952	149.948	0.0940242	83.4711	0	0	0	0	0	0	0	0	0	0	0	0	0	0	0	0	0	0	0	0	0	0	0	0	0	0	0	0	0	0	1	1	1	0	0	0	1	0	1	0	0	0	0	0	0	0	0	0	0	0	0	0	0	0	0	88.7								7	30.3		277		4.95		3.2		44	141	5.6	75	94	74		39	14.5						5.4	5.6
0	0	39.58	0	0	0	0	0	0	0	0	0	0	0	0	0	0	59	76	86	47	70.6809	70	76.3525	8.738	71.2075	0.122304	61.7021	116	143	157	114	137.149	135	125.39	11.1978	137.596	0.0807736	74.4681	0	0	0	0	0	0	0	0	0	0	0	0	0	0	0	0	0	0	0	0	0	0	0	0	0	0	0	0	0	0	0	0	0	0	0	0	0	0	0	0	0	0	0	0	0	0	0	0	0	0	0	0	0	0	0
0	0	41.65	0	0	0	0	0	0	0	0	0	0	0	0	0	0	73	84	94	55	74.2951	73	67.6448	8.2246	74.7415	0.109791	54.0984	137	162	162	104	133.164	133	138.973	11.7887	133.676	0.0877988	67.2131	0	0	0	0	0	0	0	0	0	0	0	0	0	0	0	0	0	0	0	0	0	0	0	0	0	0	0	0	0	0	0	0	0	0	0	0	0	0	0	1	0	0	0	0	0	0	0	1	0	0	0	0	0	0	0	70.2								7.6	21.6		206		5.42		4.3		43	140	5.3	68	60	82		18	8.3	1.79			4.36	11.7	9.7	12.2
0	0	41.42	0	0	0	0	0	0	0	0	0	0	0	0	0	0	72	65	76	64	69.0833	69.5	12.447	3.528	69.1659	0.048895	33.3333	104	99	112	92	102.917	101.5	32.0833	5.6642	103.059	0.0526938	66.6667	0	0	0	0	0	0	0	0	0	0	0	0	0	0	0	0	0	0	0	0	0	0	0	0	0	0	0	0	0	0	0	0	0	0	0	0	0	0	0	0	0	0	0	0	0	0	0	0	0	0	0	0	0	0	0	88.6								6.4	29.5		204		3.66		3.5		37	142	3.3	68	64	89		7	9.6					10.8
1	0	54.12	0	0	0	0	1	0	0	0	0	0	0	2003-01-17	0	0	81	76	82	67	75	75.5	37.2	6.0992	75.2064	0.0742369	83.3333	139	128	139	106	122.833	124	164.567	12.8284	123.39	0.0953376	83.3333	0	0	0	0	0	0	0	0	0	0	0	0	0	0	0	0	0	0	0	0	0	0	0	0	0	0	0	0	0	0	1	0	0	0	0	0	0	0	0	0	0	0	0	0	0	0	0	0	0	0	0	0	0	0	0	92.4	0	0.4	2.1			0.4	4.1	7	31.9		268		4.05									92								12.9
0	1	39.75	0	0	0	0	0	0	0	0	0	0	0	0	0	0	69	82	85	61	75.9825	77	43.3033	6.5805	76.2619	0.0858427	56.1404	134	145	150	116	133.07	134	75.8164	8.7073	133.35	0.0648571	64.9123	0	0	0	0	0	0	0	0	0	0	0	0	0	0	0	0	0	0	0	0	0	0	0	0	0	0	0	0	0	0	0	0	0	0	0	0	0	0	0	1	0	0	0	0	0	0	0	1	0	0	0	0	0	0	0																4.3			142	5.3		81					1.4			3.96		7	7.3
0	0	40.01	0	0	0	0	0	0	0	0	0	0	0	0	0	0	60	67	88	60	74.2333	74.5	50.7368	7.123	74.5629	0.0943411	53.3333	104	135	150	101	123.467	122.5	141.844	11.9098	124.021	0.0948405	70	0	0	0	0	0	0	0	0	0	0	0	0	0	0	0	0	0	0	0	0	0	0	0	0	0	0	0	0	0	0	0	0	0	0	0	0	0	0	0	0	0	0	0	0	0	0	0	0	0	0	0	0	0	0	0
0	0	42	0	0	0	0	0	0	0	0	0	0	0	0	0	0	65	65	65	65	65	65			65	0		103	103	103	103	103	103			103	0		0	0	0	0	0	0	0	0	0	0	0	0	0	0	0	0	0	0	0	0	0	0	0	0	0	0	0	0	0	0	0	0	0	0	0	0	0	0	0	0	0	0	0	0	0	0	0	0	0	0	0	0	0	0	0
0	0	39.16	0	0	0	0	0	0	0	0	0	0	0	0	0	0	72	86	94	66	80.9697	82	46.2803	6.803	81.2464	0.0827358	60.6061	129	166	168	117	136.061	137	134.059	11.5784	136.537	0.0837979	66.6667	0	0	0	0	0	0	0	0	0	0	0	0	0	0	0	0	0	0	0	0	0	0	0	0	0	0	0	0	0	0	0	0	0	0	0	0	0	0	0	0	0	0	0	0	0	0	0	0	0	0	0	0	0	0	0
1	0	41.24	0	0	0	0	0	0	0	0	0	0	0	0	0	0	60	60	60	60	60	60			60	0		105	105	105	105	105	105			105	0		0	0	0	0	1	0	0	0	0	0	0	0	0	0	0	0	0	0	0	0	0	0	0	0	0	0	0	0	0	0	0	0	0	0	0	0	0	0	0	1	0	1	0	0	0	0	0	0	0	0	0	0	0	0	0	88.9	0	0	1.6			0.7	15.2	12	30.4		264		3.89		4.7		42	135	5.7	78	72	67		9	3.7	1.04	2.0273	1.8	4.3	11.8		18
0	0	58.51	0	0	0	0	0	0	0	0	0	0	0	0	0	0	85	61	90	50	68.0769	66	89.8371	9.4782	68.721	0.137883	57.6923	166	122	166	105	132.846	130	182.368	13.5044	133.518	0.100672	73.0769	0	1	0	0	0	0	0	0	0	0	0	0	0	0	0	0	0	0	0	0	0	0	0	0	0	0	0	0	0	0	1	0	0	1	0	0	1	0	0	0	0	0	0	0	0	0	0	0	0	0	0	0	0	0	0																3.4			143	6.5		72
0	0	43.82	0	0	0	0	0	0	0	0	0	0	0	0	0	0	50	54	80	50	55.4444	54	91.2778	9.5539	56.1714	0.162461	22.2222	107	105	121	100	104.333	101	46.5	6.8191	104.531	0.0616208	44.4444	0	0	0	0	0	0	0	0	0	0	0	0	0	0	0	0	0	0	0	0	0	0	0	0	0	0	0	0	0	0	0	0	0	0	0	0	0	0	0	0	0	0	0	0	0	0	0	0	0	0	0	0	0	0	0
0	0	39.38	0	0	0	0	0	0	0	0	0	0	0	0	0	0	64	66	70	60	65.1667	65	11.3667	3.3714	65.2393	0.0472281	16.6667	100	103	109	91	101.667	101.5	40.6667	6.377	101.833	0.0572598	50	0	0	0	0	0	0	0	0	0	0	0	0	0	0	0	0	0	0	0	0	0	0	0	0	0	0	0	0	0	0	0	0	0	0	0	0	0	0	0	0	0	0	0	0	0	0	0	0	0	0	0	0	0	0	0	87.4								6.2	29		262		4.08		4.4		43	142	5.3	77	67									11.8
1	1	37.92	0	0	0	0	0	0	0	0	0	0	0	0	0	0	61	66	82	55	67.6604	68	41.6517	6.4538	67.9617	0.0944812	54.717	102	120	144	90	115.793	115	130.706	11.4327	116.345	0.0977983	81.1321	0	0	0	0	0	0	0	0	0	0	0	0	0	0	0	0	0	0	0	0	0	0	0	0	0	0	0	0	0	0	0	0	0	0	0	0	0	0	0	0	0	0	0	0	0	0	0	0	0	0	0	0	0	0	0	100.6								5.9	33.8		166		4.14		4.5		45	136	4.1	72	91	75		25	9.1					14		5
0	0	40.76	0	0	0	0	0	0	0	0	0	0	0	0	0	0	62	68	73	62	68.8	70	17.7	4.2071	68.9028	0.0546944	20	127	121	127	108	117	116	53.5	7.3144	117.183	0.055916	60	0	0	0	0	0	0	0	0	0	0	0	0	0	0	0	0	0	0	0	0	0	0	0	0	0	0	0	0	0	0	0	0	0	0	0	0	0	0	0	0	0	0	0	0	0	0	0	0	0	0	0	0	0	0	0																																5
0	1	40.32	0	0	0	0	0	0	0	0	0	0	0	0	0	0	80	67	84	55	68.7632	67	51.1586	7.1525	69.1244	0.102639	76.3158	120	116	136	100	120.342	121.5	84.5555	9.1954	120.684	0.0753984	78.9474	0	0	0	0	0	0	0	0	0	0	0	0	0	0	0	0	0	0	0	0	0	0	0	0	0	0	0	0	0	0	0	0	0	0	0	0	0	0	0	0	0	0	0	0	0	0	0	0	0	0	0	0	0	0	0	89.8	0	0.7	1.3			0.4	3.3	5.6	31.4		190		4.6		3.7		44	137	7.5	78	78	58		24	20	0.94	4.9927	1.3	6.72	14.4	5.6	5.5
0	0	40.87	0	0	0	0	0	0	0	0	0	0	0	0	0	0	75	61	87	59	69.7	70	84.9	9.2141	70.246	0.125413	50	122	126	139	106	119.2	118	78.1778	8.8418	119.495	0.0703699	70	0	0	0	0	0	0	0	0	0	0	0	0	0	0	0	0	0	0	0	0	0	0	0	0	0	0	0	0	0	0	0	0	0	0	0	0	0	0	0	0	0	0	0	0	0	0	0	0	0	0	0	0	0	0	0																4.8		41	140	3.7	70	48	49		12	5.6							5.3
0	0	44.54	0	0	0	0	0	0	0	0	0	0	0	0	0	0	67	63	77	49	63.1321	63	31.3091	5.5955	63.3749	0.0877909	52.8302	111	114	132	94	111.604	111	106.898	10.3391	112.073	0.0917633	67.9245	0	0	0	0	0	0	0	0	0	0	0	0	0	0	0	0	0	0	0	0	0	0	0	0	0	0	0	0	0	0	0	0	0	0	0	0	0	0	0	1	0	1	0	0	0	0	0	1	0	0	0	0	0	0	0	95.3	0.1	0.3	2			0.5	4	6.8	32.2		210		4.41		4.5		43	136	3.8	73	65	78		12	8.2					14.2	6.4	5.5
0	1	43.67	0	0	0	0	0	0	0	0	0	0	0	0	0	0	85	78	106	68	86.863	87	46.1754	6.7952	87.1248	0.0776918	57.5342	126	128	168	107	133.315	133	126.274	11.2372	133.781	0.0837111	69.863	0	0	0	0	0	0	0	0	0	0	0	0	0	0	0	0	0	0	0	0	0	0	0	0	0	0	0	0	0	0	0	0	0	1	0	0	0	1	0	0	0	0	0	1	0	0	0	0	0	0	0	0	0	0	0	81.4								4.5	28.6		240		4.89		4.2	0.51	42	141	4.4	72	124	69		23	9.1	4.38			5.74	14	4.9	5.5
0	0	55.11	0	0	0	0	0	0	0	0	0	0	0	0	0	0	69	69	72	69	70	69	3	1.7321	70.0143	0.0202031	0	104	120	120	104	112.333	113	64.3333	8.0208	112.524	0.0582994	66.6667	0	0	0	0	0	0	0	0	0	0	0	0	0	0	0	0	0	0	0	0	0	0	0	0	0	0	0	0	0	0	1	0	0	0	0	0	0	0	0	0	0	0	0	0	0	0	0	0	0	0	0	0	0	0	0
0	0	43.93	0	0	0	0	0	0	0	0	0	0	0	0	0	0	90	64	92	56	73.2037	71.5	74.7313	8.6447	73.703	0.116993	64.8148	154	115	154	95	123.019	120.5	178.396	13.3565	123.728	0.107563	75.9259	0	0	0	0	0	0	0	0	0	0	0	0	0	0	0	0	0	0	0	0	0	0	0	0	0	0	0	0	0	0	0	0	0	1	1	0	0	0	0	0	0	0	0	0	0	0	0	0	0	0	0	0	0	0	0	75	0	0	2			0.7	3.8	6.5	23.2		299		4.3		3.7		41	137	4.6	76	58	122		53	4.2					10		6.8
0	0	58.08	0	0	0	0	0	0	0	0	0	0	0	0	0	0	67	57	79	39	60.2593	59	57.1013	7.5565	60.7225	0.124234	57.4074	144	114	151	108	127.5	125	121.236	11.0107	127.966	0.0855552	77.7778	0	0	0	0	0	0	0	0	0	0	0	0	0	0	0	0	0	0	0	0	0	0	0	0	0	0	0	0	0	0	1	0	0	1	1	0	0	0	0	0	1	0	0	1	0	0	0	0	0	0	0	0	0	0	0																5.1		49	143	8.1	81	72	64		33	9.6	0.6	2.7673	1.77	4.81			7
1	0	71.35	0	0	0	0	0	0	0	0	0	0	0	0	0	0	64	45	96	45	64.2857	63	186.138	13.6432	65.6669	0.208404	67.8571	152	126	199	116	148.857	150	477.831	21.8593	150.397	0.144202	82.1429	1	0	0	0	0	1	0	0	1	0	0	0	0	0	0	0	0	0	0	0	0	0	0	1	0	0	0	0	0	0	3	1	1	0	0	0	0	1	0	0	1	0	0	1	0	0	0	0	0	0	0	0	0	0	0	94.7	0	0.1	1.5			0.6	3.9	4.4	32.3		202		3.27		3.8		34	137	4.2	67	87	79		15	8.1	0.77			3.7	10.6		4.6
0	0	36.89	0	0	0	0	0	0	0	0	0	0	0	0	0	0	86	65	86	47	69.4464	70.5	71.7789	8.4722	69.9522	0.120903	60.7143	154	155	158	118	137.179	136.5	119.058	10.9114	137.604	0.0788281	71.4286	0	0	0	0	0	0	0	0	0	0	0	0	0	0	0	0	0	0	0	0	0	0	0	0	0	0	0	0	0	0	0	1	0	0	0	0	0	0	0	1	0	0	0	0	0	0	0	0	0	0	0	0	0	0	0																5.2			139	4.4		50					0.81			3.68			7.3
1	0	57.23	0	0	0	0	0	0	0	0	0	0	0	0	0	0	81	81	81	81	81	81			81	0		133	133	133	133	133	133			133	0		0	0	0	0	0	1	1	0	1	0	0	0	0	0	0	0	0	0	0	0	0	0	0	0	0	0	0	0	0	0	1	0	0	0	1	0	0	0	0	0	1	0	0	1	0	0	0	0	0	0	0	0	0	0	0	89	0	0.1	1			0.4	10.7	12.3	31		230		4.54		3.7		41	141	7.2	72	102	115		23	6.8					14.1		10
0	1	36.26	0	0	0	0	0	0	0	0	0	0	0	0	0	0	53	94	102	53	78.1	79	111.128	10.5417	78.7847	0.132708	70	108	166	172	99	131.9	131.5	306.576	17.5093	133.019	0.130516	93.3333	0	0	0	0	0	0	0	0	0	0	0	0	0	0	0	0	0	0	0	0	0	0	0	0	0	0	0	0	0	0	0	1	0	0	1	0	0	0	0	0	0	0	0	0	0	0	0	0	0	0	0	0	0	0	0																											1.29			6.07			5
0	0	37.03	0	0	0	0	0	0	0	0	0	0	0	0	0	0	58	61	80	51	64.0556	64.5	43.7026	6.6108	64.3769	0.100296	55.5556	93	110	123	93	106.444	104	77.5556	8.8066	106.788	0.0804029	55.5556	0	0	0	0	0	0	0	0	0	0	0	0	0	0	0	0	0	0	0	0	0	0	0	0	0	0	0	0	0	0	0	0	0	0	0	0	0	0	0	0	0	0	0	0	0	0	0	0	0	0	0	0	0	0	0	94.7								5.3	33.6		142		3.83																	12.9
0	0	43.76	0	0	0	0	0	0	0	0	0	0	0	0	0	0	58	73	76	55	66.1176	66	47.8603	6.9181	66.4574	0.101509	58.8235	108	121	129	96	113.235	115	84.8162	9.2096	113.587	0.0789029	76.4706	0	0	0	0	0	0	0	0	0	0	0	0	0	0	0	0	0	0	0	0	0	0	0	0	0	0	0	0	0	0	0	0	0	0	0	0	0	0	0	0	0	0	0	0	0	0	0	0	0	0	0	0	0	0	0																		41			72		56		35	9
0	1	44.35	0	0	0	0	0	0	0	0	0	0	0	0	0	0	91	81	108	62	82.1111	83	86.5101	9.3011	82.6246	0.112009	66.6667	143	125	165	107	130.756	130	134.962	11.6173	131.259	0.0878547	82.2222	0	0	0	0	0	0	0	0	0	0	0	0	0	0	0	0	0	0	0	0	0	0	0	0	0	0	0	0	0	0	0	0	0	0	0	0	0	0	0	0	0	0	0	0	0	0	0	0	0	0	0	0	0	0	0
0	0	65.58	0	0	0	0	0	0	0	0	0	0	0	0	0	0	80	55	80	50	68.0658	68.5	29.3956	5.4218	68.2786	0.0791291	57.8947	152	109	156	103	130.355	132	117.459	10.8378	130.799	0.082592	75	0	0	0	0	0	0	0	0	0	0	0	0	0	0	0	0	0	0	0	0	0	0	0	0	0	0	0	0	0	0	2	0	0	0	0	0	0	0	0	0	1	0	0	0	0	0	0	0	0	0	0	0	0	0	0	85.5	0	0.2	1.5			0.4	5.4	7.6	28.8		206		4.22		4.5		48	138	4.4	80	88	109		13	4.5	1.5	2.9682	1.05	4.7	12.2		9.9
1	0	55.35	0	1	0	0	0	1	0	0	2013-02-22	0	0	0	2013-02-22	0	66	69	99	59	74.537	74	84.6307	9.1995	75.0922	0.122274	51.8519	107	126	151	86	120.111	119.5	213.874	14.6244	120.982	0.120625	75.9259	0	0	0	0	0	0	0	0	0	0	0	0	0	0	0	0	0	0	0	0	0	0	0	0	0	0	0	0	0	0	1	0	0	1	1	0	0	0	0	0	0	0	0	0	0	0	0	0	0	0	0	0	0	0	0																3.8	0.27	50	142	3.9	79	66	164		24	7.7	3.85	1.7836	1.05	4.45		6	6.3
0	0	42.42	0	0	0	0	0	0	0	0	0	0	0	0	0	0	58	55	71	50	60.4211	60	30.8195	5.5515	60.6711	0.0910713	43.8596	116	102	136	91	111.544	110	128.36	11.3296	112.108	0.100676	78.9474	0	0	0	0	0	0	0	0	0	0	0	0	0	0	0	0	0	0	0	0	0	0	0	0	0	0	0	0	0	0	0	0	0	0	0	0	0	0	0	1	0	0	0	0	0	0	0	0	0	0	0	0	0	0	0	90.4	0	0	2.3			0.4	4.1	6.8	30		172		4.16		4.5		40	139	5.6	76	73	63		12	12.3	1.57	1.6164	1.86	4.19	12.5	6.1	7
1	0	76.71	0	1	1	0	0	0	1	0	2011-09-28	2007-01-11	0	0	0	2011-09-28	75	60	83	51	67.3529	68	60.3676	7.7697	67.7734	0.111913	64.7059	165	117	175	117	141.823	141	287.279	16.9493	142.774	0.115942	82.3529	0	0	0	0	0	0	0	0	0	0	0	0	0	0	0	0	0	0	0	0	0	0	0	0	0	0	0	0	0	0	3	0	0	0	0	0	0	0	0	0	0	0	0	0	0	0	0	0	0	0	0	0	0	0	0	73.3								6.4	24.1		214		3.79		5.3		43	142	6.5	76	74	135		25	5.1					9.1		6.2
0	0	59.77	0	0	0	0	0	0	0	0	0	0	0	0	0	0	75	60	88	46	67.16	69	77.8514	8.8233	67.7256	0.130058	64	139	133	164	114	142.5	142	101.071	10.0534	142.847	0.0698413	68	0	0	0	0	0	0	0	0	0	0	0	0	0	0	0	0	0	0	0	0	0	0	0	0	0	0	0	0	0	0	1	0	0	1	1	0	0	0	0	0	1	0	0	0	0	0	0	0	0	0	0	0	0	0	0																4		43	142	4.9	77	70	70		21	5.9	1.6			4.2
0	0	42.75	0	0	0	0	0	0	0	0	0	0	0	0	0	0	59	71	71	59	61.8	60	26.7	5.1672	61.9726	0.0747846	20	95	134	134	95	106.6	101	243.3	15.5981	107.509	0.130876	40	0	0	0	0	0	0	0	0	0	0	0	0	0	0	0	0	0	0	0	0	0	0	0	0	0	0	0	0	0	0	0	0	0	0	0	0	0	0	0	0	0	0	0	0	0	0	0	0	0	0	0	0	0	0	0
0	0	51.76	0	0	0	0	0	0	0	0	0	0	0	0	0	0	81	62	92	60	72.5	72.5	47.7407	6.9095	72.8168	0.0935857	50	136	129	176	108	131.25	130	150.194	12.2554	131.801	0.0916918	67.8571	0	0	0	0	0	0	0	0	0	0	0	0	0	0	0	0	0	0	0	0	0	0	0	0	0	0	0	0	0	0	1	0	0	0	0	0	0	0	0	0	0	0	0	0	0	0	0	0	0	0	0	0	0	0	0																4.4		42	143	3.2	78	64	55		19	8.8	1.11			5.23			4.9
1	0	43.2	0	0	0	0	1	0	0	0	0	0	0	2009-05-27	0	0	81	79	106	76	87.5	85	98.2857	9.9139	87.9901	0.105984	75	143	118	165	118	137.375	136.5	270.554	16.4485	138.234	0.112001	87.5	0	0	0	0	0	0	0	0	0	0	0	0	0	0	0	0	0	0	0	0	0	0	0	0	0	0	0	0	0	0	0	0	0	0	0	0	0	0	0	0	0	0	0	0	0	0	0	0	0	0	0	0	0	0	0
0	0	42.37	0	0	0	0	0	0	0	0	0	0	0	0	0	0	70	59	88	59	75.6364	78.5	66.1472	8.1331	76.0526	0.105057	50	122	100	149	100	131.182	131.5	152.061	12.3313	131.734	0.0918402	77.2727	0	0	0	0	0	0	0	0	0	0	0	0	0	0	0	0	0	0	0	0	0	0	0	0	0	0	0	0	0	0	0	1	0	0	0	0	0	0	0	1	0	0	0	0	0	0	0	0	0	0	0	0	0	0	0	92.7								5.9	30.4		308		4.5		4.4		42	138	4.4	77	62	82		27	10.9	0.8	3.1964	1.11	4.67	13.7	7.7	8.4
1	1	41.72	1	0	0	0	0	0	0	2003-07-10	0	0	0	0	0	0	82	81	93	70	81.6316	82	44.6901	6.6851	81.8905	0.0797089	63.1579	127	132	145	103	129.526	132	135.708	11.6494	130.022	0.0875394	73.6842	0	0	0	0	0	0	0	0	0	0	0	0	0	0	0	0	0	0	0	0	0	0	0	0	0	0	0	0	0	0	0	0	0	0	0	0	0	0	0	0	0	0	0	0	0	0	0	0	0	0	0	0	0	0	0	89.2								5.5	31.2		185		4.93		3.8		49	142	5.2	81	94	51		16	13.9						4.3	5.1
0	0	55.98	0	0	0	0	0	0	0	0	0	0	0	0	0	0	62	67	83	55	69.9818	71	40.2774	6.3465	70.2638	0.0898589	54.5455	114	131	142	102	125.254	127	103.304	10.1639	125.659	0.0804047	65.4545	0	0	0	0	0	0	0	0	0	0	0	0	0	0	0	0	0	0	0	0	0	0	0	0	0	0	0	0	0	0	1	1	0	0	0	0	0	0	0	1	0	0	0	0	0	0	0	0	0	0	0	0	0	0	0	90.1	0	0.1	1.4			0.4	4.1	6.1	30.9		208		4		4.2		41	138	6.1	71	85	79		12	7.7	0.56	2.8155	1.32	4.39	12.4	8.7	7.2
0	0	42.28	0	0	0	0	0	0	0	0	0	0	0	0	0	0	93	97	98	66	84.2667	84.5	93.4437	9.6666	84.8009	0.112787	60	144	174	175	94	143.467	146	374.878	19.3618	144.724	0.132688	76.6667	0	0	0	0	0	0	0	0	0	0	0	0	0	0	0	0	0	0	0	0	0	0	0	0	0	0	0	0	0	0	0	1	0	0	1	0	0	0	0	1	1	0	0	1	0	0	0	0	0	0	0	0	0	0	0																4.1		41	140	7	72	82	45		14	5.4	3.11	2.0364	0.84	6.41		8.1	7.1
1	0	41.24	0	0	0	0	0	0	0	0	0	0	0	0	0	0	85	73	90	60	75.4444	75	63.9111	7.9944	75.8551	0.104483	63.8889	151	137	160	110	134.639	136	164.18	12.8133	135.23	0.0938367	75	0	0	0	0	0	0	0	0	0	0	0	0	0	0	0	0	0	0	0	0	0	0	0	0	0	0	0	0	0	0	0	0	0	0	0	0	0	0	0	1	0	0	0	0	0	0	0	0	0	0	0	0	0	0	0	90.5	0	0.1	1.7			0.6	4.3	6.8	30.4		235		4.27		4.6		48	140	4.8	80	105	71		47	5.7					13		5.3
0	0	56.08	0	0	0	0	0	0	0	0	0	0	0	0	0	0	67	65	93	46	61.4872	61	60.4089	7.7723	61.9702	0.125593	53.8462	129	132	165	99	125.718	125	180.595	13.4386	126.425	0.106207	67.9487	0	0	0	0	0	0	0	0	0	0	0	0	0	0	0	0	0	0	0	0	0	0	0	0	0	0	0	0	0	0	1	0	0	0	0	0	0	0	0	0	0	0	0	0	0	0	0	0	0	0	0	0	0	0	0	89.2	0	0.2	2.6			0.4	3.8	7.9	31.3		352		4.39		3.9		46	139	5.3	76	65	80		28	6.7					13.7		6.3
1	0	84.78	0	0	0	0	0	0	0	0	0	0	0	0	0	0	66	58	88	53	66.5385	66	99.4359	9.9718	67.2247	0.143985	46.1538	137	114	164	109	138.385	137	334.923	18.3009	139.497	0.127058	69.2308	0	0	0	0	0	0	0	0	0	0	0	0	0	0	0	0	0	0	0	0	0	0	0	0	0	0	0	0	0	0	4	1	0	1	0	0	0	0	0	1	0	1	0	0	0	0	0	1	1	0	0	0	0	0	0	89.5	0	0.1	1.3			0.6	6.3	9.9	28.9		289		4.4		3.9	0.39	43	143	4.2	79	84	106		11	6.6	1.76	3.0909	1.19	5.17	12.7		8.1
1	1	80.11	0	0	0	0	0	0	0	0	0	0	0	0	0	0	61	61	61	61	61	61			61	0		158	158	158	158	158	158			158	0		0	0	0	0	0	0	0	0	0	0	0	0	0	0	0	0	0	0	0	0	0	0	0	0	0	0	0	0	0	0	4	0	0	1	0	1	0	1	1	0	0	0	0	0	0	0	0	0	0	0	0	0	0	0	1
0	0	42.56	0	0	0	0	0	0	0	0	0	0	0	0	0	0	69	62	89	38	71.3929	73	102.497	10.1241	72.0944	0.140536	67.8571	115	115	146	100	120.946	121	128.779	11.3481	121.468	0.0929858	76.7857	0	0	0	0	0	0	0	0	0	0	0	0	0	0	0	0	0	0	0	0	0	0	0	0	0	0	0	0	0	0	0	0	0	0	0	0	0	0	0	0	0	0	0	0	0	0	0	0	0	0	0	0	0	0	0
0	0	41.48	0	0	0	0	0	0	0	0	0	0	0	0	0	0	76	80	111	65	84.96	85.5	100.243	10.0122	85.5362	0.116661	56	131	114	160	108	130.36	127.5	201.133	14.1821	131.114	0.107699	66	0	0	0	0	0	0	0	0	0	0	0	0	0	0	0	0	0	0	0	0	0	0	0	0	0	0	0	0	0	0	0	0	0	0	0	0	0	0	0	0	0	0	0	0	0	0	0	0	0	0	0	0	0	0	1	94.2								4.4	33.3		192		4.05		3.5	0.19	44	138	2.5	78	74	25		28	11.2					13.5	4.6	5.2
0	0	45.49	0	0	0	0	0	0	0	0	0	0	0	0	0	0	53	74	74	53	63.5	63.5	220.5	14.8492	64.3623	0.165354	50	92	104	104	92	98	98	72	8.4853	98.1835	0.0612245	50	0	0	0	0	0	0	0	0	0	0	0	0	0	0	0	0	0	0	0	0	0	0	0	0	0	0	0	0	0	0	0	0	0	0	0	0	0	0	0	0	0	0	0	0	0	0	0	0	0	0	0	0	0	0	0	91.7	0	0.3	2.2			0.1	2.9	5.4	30.6		207		4.12		4.2		45	142	4.3	74	63	57		10	8.8	1.06	2.2082	1.63	4.32	12.6		4.8
0	0	44.69	0	0	0	0	0	0	0	0	0	0	0	0	0	0	65	75	75	61	67.375	65	29.9821	5.4756	67.5694	0.0760215	62.5	132	139	145	122	134.125	133.5	44.6964	6.6855	134.271	0.0466263	62.5	0	0	0	0	0	0	0	0	0	0	0	0	0	0	0	0	0	0	0	0	0	0	0	0	0	0	0	0	0	0	0	0	0	0	0	0	0	0	0	0	0	0	0	0	0	0	0	0	0	0	0	0	0	0	0
1	0	41.01	0	1	0	0	0	1	0	0	2018-01-15	0	0	0	2018-01-15	0	67	50	98	50	73.1875	74	150.963	12.2867	74.1481	0.162549	68.75	104	104	146	96	121.625	123	187.85	13.7058	122.347	0.109111	68.75	0	0	0	0	0	0	0	0	0	0	0	0	0	0	0	0	0	0	0	0	0	0	0	0	0	0	0	0	0	0	0	0	0	0	0	0	0	0	0	0	0	0	0	0	0	0	0	0	0	0	0	0	0	0	0
0	0	59.55	0	0	0	0	0	0	0	0	0	0	0	0	0	0	60	60	75	47	60.1538	60	43.4954	6.5951	60.5005	0.107508	50	116	127	174	94	115.423	112.5	261.774	16.1794	116.508	0.137453	84.6154	0	0	0	0	0	0	0	0	0	0	0	0	0	0	0	0	0	0	0	0	0	0	0	0	0	0	0	0	0	0	1	0	0	0	0	0	0	0	0	0	0	0	0	0	0	0	0	0	0	0	0	0	0	0	0																4.2			142	4.7		65											4.4
1	0	81.85	0	0	0	0	0	0	0	0	0	0	0	0	0	0	80	69	80	69	73.6	70	34.3	5.8566	73.7862	0.0711728	60	140	143	158	140	148.2	148	51.2	7.1554	148.338	0.0431849	80	0	0	0	0	0	0	0	0	0	0	0	0	0	0	0	0	0	0	0	0	0	0	0	0	0	0	0	0	0	0	4	1	0	1	1	0	0	1	0	0	0	0	0	0	0	0	0	0	0	0	0	0	0	0	0																4			144	7.5		115
0	1	35.19	0	0	0	0	0	0	0	0	0	0	0	0	0	0	94	81	113	73	90.5	89.5	197.5	14.0535	91.4048	0.141757	83.3333	158	146	215	123	159	152	981.6	31.3305	161.552	0.179879	83.3333	0	0	0	0	0	0	0	0	0	0	0	0	0	0	0	0	0	0	0	0	0	0	0	0	0	0	0	0	0	0	0	1	0	0	0	0	1	0	0	0	0	0	0	0	0	0	0	0	0	0	0	0	0	0	0																3.6		44	140	5.5	77	83	59		43	14.1						5.2
0	0	45.63	0	0	0	0	0	0	0	0	0	0	0	0	0	0	84	68	98	68	82.2	82	56.6074	7.5238	82.5374	0.0906944	54.5455	149	132	177	110	145.182	147	203.448	14.2635	145.868	0.0973486	76.3636	0	0	0	0	0	0	0	0	0	0	0	0	0	0	0	0	0	0	0	0	0	0	0	0	0	0	0	0	0	0	0	0	0	0	1	0	0	0	0	0	0	0	0	0	0	0	0	0	0	0	0	0	0	0	0	85.3	0	0.6	2.2			0.6	4.5	7.8	29.3		202		4.54		3.8		40	142	6.5	70	74	74		16	7.3					13.3	5.1
0	0	40.94	0	0	0	0	0	0	0	0	0	0	0	0	0	0	78	76	96	67	80.9091	80	58.0842	7.6213	81.2607	0.0933356	63.6364	127	135	164	113	141.255	142	77.6377	8.8112	141.524	0.0618087	56.3636	0	0	0	0	0	0	0	0	0	0	0	0	0	0	0	0	0	0	0	0	0	0	0	0	0	0	0	0	0	0	0	0	0	0	0	0	0	0	0	0	0	0	0	0	0	0	0	0	0	0	0	0	0	0	0																4		45	142	4.5	79	75	99		27	6.5						4.4	4.9
1	0	75.61	0	0	0	0	1	0	0	0	0	0	0	2010-08-24	0	0	88	60	93	48	68.4848	68	145.008	12.0419	69.5039	0.173149	60.6061	187	136	201	103	138.394	139	524.496	22.9019	140.219	0.162957	81.8182	0	0	0	0	0	0	0	0	0	0	0	0	0	0	0	0	0	0	0	0	0	0	0	0	0	0	0	0	0	0	3	0	0	1	1	0	1	0	0	0	0	0	0	0	0	0	0	0	0	0	0	0	0	0	0	86.5	0.05	0.107	1.66			0.277	3.07	5.3	29.4		206		4.74		3.8	0.42	42	143	5.9	81	61	104	58	29	10.3	2.07	4.3891	0.98	6.31	13.9	5.5	5.7
1	0	73.21	0	0	0	0	0	0	0	0	0	0	0	0	0	0	61	57	61	57	59	59	8	2.8284	59.0339	0.0338983	0	131	109	131	109	120	120	242	15.5563	120.503	0.0916667	50	0	1	0	0	0	0	0	0	0	0	0	0	0	0	0	0	0	0	0	0	0	0	0	0	0	0	0	0	0	0	3	0	0	0	0	0	0	0	0	0	0	0	0	0	0	0	0	0	0	0	0	0	0	0	0	91.5	0	0.2	1			0.6	5.5	7.3	31.7		232		3.75		4.2		37	144	4.7	75	67	121		8	5.1					11.9		6.3
1	0	39.63	1	0	0	0	0	0	0	2019-09-16	0	0	0	0	0	0	60	66	79	53	69.0882	70	44.8708	6.6986	69.4027	0.0955202	67.6471	106	110	146	94	115.882	116	123.622	11.1185	116.399	0.0945253	64.7059	0	0	0	0	0	0	0	0	0	0	0	0	0	0	0	0	0	0	0	0	0	0	0	0	0	0	0	0	0	0	0	0	0	0	0	0	0	0	0	1	0	0	0	0	0	0	0	0	0	0	0	0	0	0	0																4.1	0.2	44	142	4.4	73	73	53		9	12.2	0.48	2.9691	1.53	4.26		11.8	6.6
1	0	70.33	0	0	0	0	0	0	0	0	0	0	0	0	0	0	60	71	79	47	63.0909	67	93.4909	9.6691	63.7609	0.146124	63.6364	148	179	180	120	154.091	149	373.291	19.3207	155.188	0.11955	81.8182	0	1	0	0	0	0	0	0	0	0	0	0	0	0	0	0	0	0	0	0	0	0	0	0	0	1	0	0	0	0	4	1	0	1	0	1	0	1	0	1	0	0	0	0	0	0	0	0	0	0	0	0	0	0	0	81.5	0	0.2	1			0.5	5.4	7.5	26.8		165		3.8		4.1		38	139	10.1	70	118	47		8	11					8.2		10.7
0	0	43.51	0	0	0	0	0	0	0	0	0	0	0	0	0	0	80	52	80	31	53.1667	53.5	262.967	16.2162	55.1891	0.278433	66.6667	110	103	110	88	103	105	66	8.124	103.267	0.0720019	66.6667	0	0	0	0	0	0	0	0	0	0	0	0	0	0	0	0	0	0	0	0	0	0	0	0	0	0	0	0	0	0	0	0	0	0	1	0	0	0	0	0	0	0	0	0	0	0	0	0	0	0	0	0	0	0	0	92.6	0	0.1	2.6			0.3	3.9	6.9	31.9		207		3.89		3.9			142	5		68									12.4	4.6
0	0	39.97	0	0	0	0	0	0	0	0	0	0	0	0	0	0	55	70	70	55	62.5	62.5	112.5	10.6066	62.9484	0.12	50	103	122	122	103	112.5	112.5	180.5	13.435	112.9	0.0844444	50	0	0	0	0	0	0	0	0	0	0	0	0	0	0	0	0	0	0	0	0	0	0	0	0	0	0	0	0	0	0	0	0	0	0	0	0	0	0	0	0	0	0	0	0	0	0	0	0	0	0	0	0	0	0	0																4.3			143	4.9		64					2.39			5.24			5.5
0	0	58.75	0	0	0	0	0	0	0	0	0	0	0	0	0	0	62	65	80	51	63.2653	63	46.6573	6.8306	63.6255	0.10686	53.0612	113	123	140	97	115.959	114	96.4566	9.8212	116.366	0.0838269	59.1837	0	0	0	0	0	0	0	0	0	0	0	0	0	0	0	0	0	0	0	0	0	0	0	0	0	0	0	0	0	0	1	0	0	0	0	0	0	0	0	0	0	0	0	0	0	0	0	0	0	0	0	0	0	0	0																																4.8
0	0	60.02	0	0	0	0	0	0	0	0	0	0	0	0	0	0	74	81	94	63	75.3974	74	37.0218	6.0846	75.6394	0.0801808	58.9744	127	147	167	110	135.987	134.5	143.104	11.9626	136.506	0.0874028	78.2051	0	0	0	0	0	0	0	0	0	0	0	0	0	0	0	0	0	0	0	0	0	0	0	0	0	0	0	0	0	0	2	0	0	0	0	0	0	0	0	0	0	0	0	0	0	0	0	0	0	0	0	0	0	0	0
0	1	64.78	0	0	0	0	1	0	0	0	0	0	0	2010-06-24	0	0	80	67	80	60	70.2778	70	39.8595	6.3134	70.5451	0.0873044	66.6667	140	130	160	109	134.389	137	198.369	14.0844	135.084	0.10185	55.5556	0	0	0	0	0	0	0	0	0	0	0	0	0	0	0	0	0	0	0	0	0	0	0	0	0	0	0	0	0	0	2	1	0	0	1	0	0	1	0	0	1	0	0	1	0	0	0	0	0	0	0	0	0	0	0																4.7		44	142	4.7	77	106	88		25	12.9	3.36	2.2327	0.86	4.62		6.8	6.9
0	0	55.15	0	0	0	0	0	0	0	0	0	0	0	0	0	0	65	50	88	50	67.0972	65	90.8496	9.5315	67.7615	0.141065	62.5	145	124	165	109	139.597	140	102.554	10.1269	139.959	0.0720381	59.7222	0	0	0	0	0	0	0	0	0	0	0	0	0	0	0	0	0	0	0	0	0	0	0	0	0	0	0	0	0	0	1	0	0	0	1	0	0	1	0	0	1	0	0	1	0	0	0	0	0	0	0	0	0	0	0	72.6	0	0.1	2.1			0.4	2.7	7.5	23.9		199		5.1		3.6		44	142	5.6	81	61	97		37	4.7	1.34	3.9209	1.42	5.95	12.3	5.8	5.8
0	0	40.59	0	0	0	0	0	0	0	0	0	0	0	0	0	0	77	70	109	66	85.5385	88	205.269	14.3272	86.639	0.160923	69.2308	129	140	175	111	141.769	140	490.192	22.1403	143.356	0.150045	53.8462	0	0	0	0	0	0	0	0	0	0	0	0	0	0	0	0	0	0	0	0	0	0	0	0	0	0	0	0	0	0	0	0	0	0	0	0	0	0	0	0	0	0	0	0	0	0	0	0	0	0	0	0	0	0	0																4.7		41	141	3.8	78	65	89		17	10.4	1.78			5.33			5.3
0	0	39.5	0	0	0	0	0	0	0	0	0	0	0	0	0	0	80	53	100	51	81.3707	81	91.4527	9.5631	81.9259	0.117017	57.7586	110	102	168	94	130.207	130	171.383	13.0913	130.858	0.100108	77.5862	0	0	0	0	0	0	0	0	0	0	0	0	0	0	0	0	0	0	0	0	0	0	0	0	0	0	0	0	0	0	0	0	0	0	0	0	0	0	0	1	0	0	1	0	0	0	0	1	1	0	0	1	0	0	0	87.4								9.3	30.1		367		4.23		4	0.32	43	136	2.6	79	63											9.1
0	0	73.55	0	0	0	0	0	0	0	0	0	0	0	0	0	0	64	48	64	48	56	56	128	11.3137	56.5685	0.142857	50	123	126	126	123	124.5	124.5	4.5	2.1213	124.509	0.0120482	0	0	0	0	0	0	0	0	0	0	0	0	0	0	0	0	0	0	0	0	0	0	0	0	0	0	0	0	0	0	0	3	0	0	0	0	0	0	1	0	0	0	0	0	0	0	0	0	0	0	0	0	0	0	0	0
0	0	33.56	0	0	0	0	0	0	0	0	0	0	0	0	0	0	80	66	86	62	73.4	73	96.8	9.8387	73.9256	0.119891	80	117	104	136	104	121.8	117	184.7	13.5904	122.405	0.0998001	40	0	0	0	0	0	0	0	0	0	0	0	0	0	0	0	0	0	0	0	0	0	0	0	0	0	0	0	0	0	0	0	0	0	0	0	0	0	0	0	0	0	0	0	0	0	0	0	0	0	0	0	0	0	0	0
1	0	59.41	0	0	1	0	0	0	0	0	0	2015-11-20	0	0	0	0	76	69	88	56	75.2456	76	41.6172	6.4511	75.5168	0.084979	54.386	127	112	148	96	124.965	125	109.249	10.4522	125.394	0.0829042	70.1754	0	0	0	0	0	0	0	0	0	0	0	0	0	0	0	0	0	0	0	0	0	0	0	0	0	0	0	0	0	0	1	0	0	0	0	0	0	0	0	1	1	0	0	1	0	0	0	0	0	0	0	0	0	0	0	91.3								8.2	31.3		306		4.12		4.1		46	143	4.2	71	74	92		119	8.9	2.27			6.73	12.9	6.9	5.7
1	0	68.01	0	0	0	0	0	0	0	0	0	0	0	0	0	0	55	68	86	55	67.381	68	67.5476	8.2187	67.8566	0.119035	61.9048	116	128	176	100	130.952	129	222.948	14.9314	131.761	0.111274	80.9524	0	0	0	0	0	0	0	0	0	0	0	0	0	0	0	0	0	0	0	0	0	0	0	0	0	0	0	0	0	0	2	0	0	1	0	0	0	1	0	1	1	0	0	0	0	0	0	1	0	0	0	0	0	0	0	89	0	0	0.7			0.7	6.2	7.7	31.1		169		3.65		5.1		52	146	6.1	76	80	79		18	6.5	1.51	3.0355	1.14	4.71	11.4	8.3	4.5
0	0	34.83	0	0	0	0	0	0	0	0	0	0	0	0	0	0	67	87	113	67	88.451	89	82.0525	9.0583	88.9046	0.101401	70.5882	122	116	174	116	142.627	143	197.558	14.0555	143.305	0.0975764	82.3529	0	0	0	0	0	0	0	0	0	0	0	0	0	0	0	0	0	0	0	0	0	0	0	0	0	0	0	0	0	0	0	0	0	0	0	0	0	0	0	0	0	0	0	0	0	0	0	0	0	0	0	0	0	0	0	78.3								6.6	26.5		233		4.07																	10.8
0	0	32.53	0	0	0	0	0	0	0	0	0	0	0	0	0	0	82	69	99	60	78.2167	77.5	64.3082	8.0192	78.6199	0.101668	58.3333	142	133	160	102	127.667	127.5	200.362	14.1549	128.436	0.109946	70	0	0	0	0	0	0	0	0	0	0	0	0	0	0	0	0	0	0	0	0	0	0	0	0	0	0	0	0	0	0	0	0	0	1	1	0	0	0	0	0	0	0	0	0	0	0	0	0	0	0	0	0	0	0	0																3.8		47	142	4.7	80	58	65		31	10.3	1.38	2.9827	1.32	4.93			5.6
1	1	37.94	0	0	0	0	0	0	0	0	0	0	0	0	0	0	70	77	77	70	72.6667	71	14.3333	3.7859	72.7324	0.0425395	33.3333	130	133	135	130	132.667	133	6.3333	2.5166	132.683	0.0154885	33.3333	0	0	0	0	0	0	0	0	0	0	0	0	0	0	0	0	0	0	0	0	0	0	0	0	0	0	0	0	0	0	0	0	0	0	0	0	0	0	0	0	0	0	0	0	0	0	0	0	0	0	0	0	0	0	0	89.2	0	0.2	2.9			0.7	5.2	8.1	30.3		259		5.39		3.5	0.35	39	139	5.5	77	108	99		54	6.8					16.4
0	0	39.95	0	0	0	0	0	0	0	0	0	0	0	0	0	0	73	90	105	59	86.75	86.5	187.667	13.6991	87.7582	0.152901	68.75	134	130	150	107	134	140	115.6	10.7517	134.404	0.077689	56.25	0	0	0	0	0	0	0	0	0	0	0	0	0	0	0	0	0	0	0	0	0	0	0	0	0	0	0	0	0	0	0	1	0	1	1	0	1	0	0	1	1	0	0	0	0	0	0	1	0	0	0	0	0	0	0																4.3			142	4.5		59											9.1
1	1	65.95	0	0	0	0	0	0	0	0	0	0	0	0	0	0	80	45	88	45	62.5185	61	112.259	10.5952	63.3772	0.166306	66.6667	160	115	205	90	138.556	135	640.641	25.3109	140.764	0.179262	88.8889	1	0	0	0	0	1	0	0	1	0	0	0	0	0	0	0	0	0	0	0	0	0	0	1	0	0	0	0	0	0	2	1	0	1	1	0	1	1	0	1	1	0	0	0	0	0	0	1	0	0	0	0	0	0	0	87.4	0	0.2	1			1.4	6.5	15.4	31.3		203		3.92		3.9	0.68	35	136	18.9	57	161	37		26	8.8	1.08	3.3791	1.43	5.3	12.2	7.7	14
0	1	56.08	0	0	0	0	0	0	0	0	0	0	0	0	0	0	80	82	89	58	77.4737	81	79.8187	8.9341	77.9602	0.112243	57.8947	133	135	154	114	137.526	137	101.819	10.0905	137.877	0.0714147	57.8947	0	0	0	0	0	0	0	0	0	0	0	0	0	1	0	0	0	0	0	0	0	0	0	0	0	0	0	0	0	0	1	0	0	0	0	0	0	0	0	0	0	0	0	0	0	0	0	0	0	0	0	0	0	0	0	86.4	0.1	0.2	2.3			0.7	5.1	8.4	29.8		251		4.94				42			74		66		29	7.1					14.7
1	1	67.8	0	0	0	0	0	0	0	0	0	0	0	0	0	0	83	99	99	60	78.5	80	75.2222	8.6731	78.9607	0.108494	75	129	142	164	105	130.643	128.5	235.794	15.3556	131.51	0.115421	78.5714	0	0	0	0	0	0	0	0	0	0	0	0	0	0	0	0	0	0	0	0	0	0	0	0	0	0	0	0	0	0	2	0	0	1	0	0	0	0	0	1	0	1	0	0	0	0	0	0	0	0	0	0	0	0	0																3.6		28.1	141	5.2	71.5	86	97		15	6				4.69			4.8
0	0	54.76	0	0	0	0	0	0	0	0	0	0	0	0	0	0	65	63	83	48	62.7581	62	65.2684	8.0789	63.2676	0.127688	56.4516	121	128	186	102	129.468	128	299.499	17.306	130.601	0.132588	87.0968	0	0	0	0	0	0	0	0	0	0	0	0	0	0	0	0	0	0	0	0	0	0	0	0	0	0	0	0	0	0	1	0	0	0	0	0	0	0	0	1	0	1	0	0	0	0	0	0	0	0	0	0	0	0	0	86.5								8	28		217		4.03		3.3		41	137	3	77	72	79		26	17.1					11.3		11.5
0	1	63.1	0	0	0	0	0	0	0	0	0	0	0	0	0	0	70	67	90	53	68.4528	69	74.9064	8.6548	68.9876	0.125237	58.4906	170	137	180	110	142.509	141	249.447	15.7939	143.365	0.109776	75.4717	0	0	0	0	0	0	0	0	0	0	0	0	0	0	0	0	0	0	0	0	0	0	0	0	0	0	0	0	0	0	2	0	0	1	0	0	0	0	0	0	0	0	0	0	0	0	0	0	0	0	0	0	0	0	0																4.5			140	5.1		98
0	0	59.34	0	0	0	0	0	0	0	0	0	0	0	0	0	0	71	82	104	56	83.3333	82.5	120.823	10.9919	84.0402	0.130522	75	147	152	207	107	155.229	153.5	359.84	18.9694	156.36	0.120923	85.4167	0	0	0	0	0	0	0	0	0	0	0	0	0	0	0	0	0	0	0	0	0	0	0	0	0	0	0	0	0	0	1	0	0	1	1	0	0	0	0	1	0	0	0	0	0	0	0	1	0	0	0	0	0	0	0																5.1	0.38	45	137	4.5	72	62	91		27	16.3	1.81	4.0627	1.19	6.82		6.3	8
0	0	55.88	0	0	0	0	0	0	0	0	0	0	0	0	0	0	81	73	92	56	71	72	153.143	12.3751	71.9375	0.16304	87.5	146	144	165	113	137.875	142.5	290.125	17.0331	138.793	0.115561	87.5	0	0	0	0	0	0	1	0	0	0	0	0	0	0	0	0	0	0	0	0	0	0	0	0	0	0	0	0	0	0	1	0	0	1	0	0	0	1	1	0	0	0	0	0	0	0	0	0	0	0	0	0	0	0	0	68.1	0.1	0.4	2.2			0.7	3.2	7.6	21.7		224		6.17		4.1		41	140	4.4	74	73	84		37	10					13.4	7.3	7.9
1	1	80.28	0	0	0	0	0	0	0	0	0	0	0	0	0	0	80	74	80	54	65.3182	64	64.6082	8.0379	65.7886	0.120229	63.6364	170	135	170	99	131.546	134.5	313.022	17.6924	132.676	0.131404	77.2727	0	0	0	0	0	0	0	0	0	0	0	0	0	0	0	0	0	0	0	0	0	0	0	0	0	0	0	0	0	0	4	0	0	1	1	0	0	0	1	0	0	0	0	0	0	0	0	0	0	0	0	0	0	0	0																4.8		40	141	6.6	71	112	117		9	7	1.38			4.31			5.4
1	1	76.83	0	0	0	0	0	0	0	0	0	0	0	0	0	0	80	63	82	63	73	70	49.6667	7.0475	73.291	0.0893792	42.8571	150	170	201	150	176.429	175	383.619	19.5862	177.358	0.10278	71.4286	0	0	0	0	0	0	0	0	0	0	0	0	0	0	0	0	0	0	0	0	0	0	0	0	0	0	0	0	0	0	3	0	0	1	1	0	1	0	0	0	0	0	0	0	0	0	0	0	0	0	0	0	0	0	0	86.6	0.1	0.1	0.8			0.7	10.5	13.4	28.6		171		3.82		4.8	0.51	43	140	12	71	232	113		11	9.8	0.95			3.78	10.9	4.5	4.9
1	1	80.87	0	0	0	0	0	0	0	0	0	0	0	0	0	0	72	66	72	66	69	69	18	4.2426	69.0652	0.0434783	50	156	147	156	147	151.5	151.5	40.5	6.364	151.567	0.029703	50	1	1	0	0	0	1	0	0	0	0	0	0	0	0	0	0	0	0	0	0	1	0	0	0	0	0	0	0	0	0	5	1	0	1	0	0	0	0	0	0	0	0	0	0	0	0	0	0	0	0	0	0	0	0	0	97.5								6	32.6		195		3.37		4.3		38	141	7.2	66	127	82		10	6.9					11		6.6
0	0	57.91	0	0	0	0	0	0	0	0	0	0	0	0	0	0	59	73	92	59	76.4151	78	59.9398	7.7421	76.7989	0.100356	64.1509	113	136	168	113	133.151	133	103.861	10.1912	133.533	0.0758135	64.1509	0	0	0	0	0	0	0	0	0	0	0	0	0	0	0	0	0	0	0	0	0	0	0	0	0	0	0	0	0	0	1	0	0	0	0	0	0	1	0	0	0	0	0	0	0	0	0	0	0	0	0	0	0	0	0	95.9	0	0.1	2.3			0.7	2.7	5.7	32.5		255		4.16		4		44	142	3.8	73	67	100		25	8					13.5
1	0	75.93	0	0	0	0	0	0	0	0	0	0	0	0	0	0	71	52	71	52	60.6667	59	92.3333	9.609	61.1719	0.129325	66.6667	145	113	145	113	126	120	283	16.8226	126.746	0.109013	66.6667	0	0	0	0	0	0	1	0	0	0	0	0	0	0	0	0	0	0	0	0	0	0	0	0	0	0	0	0	0	0	3	0	0	0	0	0	0	0	0	1	0	1	0	0	0	0	0	0	0	0	0	0	0	0	0	95.6								6.1	33.7		363		3.53		4.7		37	144	6.4	65	74	71		16	15.1					11.9		7.8
1	1	78.68	0	0	0	0	0	0	0	0	0	0	0	0	0	0	62	62	62	62	62	62			62	0		126	126	126	126	126	126			126	0		0	0	0	0	0	0	0	0	0	0	0	0	0	0	0	0	0	0	0	0	0	0	0	0	0	0	0	0	0	0	3	0	0	0	0	0	0	0	0	1	0	0	0	0	0	0	0	0	0	0	0	0	0	0	0	72.8	0	0.3	2			0.7	5.5	6.8	24.1		157		4.85		5	0.2812	43	143	8.5	76	118	97		16	5.3					11.7	6.4403	6.8
0	1	52.46	0	0	0	0	0	0	0	0	0	0	0	0	0	0	80	57	93	57	74.3333	74	78.9405	8.8848	74.8532	0.118474	52.6316	130	131	166	104	135.596	136	218.888	14.7949	136.387	0.108148	73.6842	0	0	0	0	0	0	0	0	0	0	0	0	0	0	0	0	0	0	0	0	0	0	0	0	0	0	0	0	0	0	1	1	0	0	0	0	0	0	0	1	0	0	0	0	0	0	0	1	1	0	0	0	0	0	0	81								7.87	27.2		298		4.83		3.8	0.34	50	140	4.6	77	94	61		17	14.6	0.96	3.8582	1.27	5.19	13.1		4.8
0	0	60.2	0	0	0	0	0	0	0	0	0	0	0	0	0	0	70	59	93	54	67.6154	65.5	62.2805	7.8918	68.0656	0.115588	48.0769	134	139	172	120	138.577	138	138.21	11.7563	139.065	0.0840159	71.1538	0	0	0	0	0	0	0	0	0	0	0	0	0	0	0	0	0	0	0	0	0	0	0	0	0	0	0	0	0	0	2	0	0	1	0	0	1	0	0	0	0	0	0	0	0	0	0	0	0	0	0	0	0	0	0	85								4.9	28.4		197		4.39		3.8		43	142	5.5	73	69	70		11	6.2	1.2	3.5264	1.56	5.64	12.5	5	5.3
1	0	64.81	1	0	0	0	0	0	0	2012-09-13	0	0	0	0	0	0	59	62	89	54	66.8125	66	46.2817	6.8031	67.1526	0.101025	56.25	121	146	168	111	133.875	133	182.556	13.5113	134.544	0.100133	75	0	0	0	0	0	0	0	0	0	0	0	0	0	0	0	0	0	0	0	0	0	0	0	0	0	0	0	0	0	0	2	0	0	1	0	0	0	0	0	0	0	0	0	0	0	0	0	0	0	0	0	0	0	0	0	65.2	0	0.1	1.7			0.5	4.9	7.2	21.1		275		5.39		4	0.37	50	137	7.1	78	57	106		27	5.1	2.07	4.0091	1.29	6.24	11.4		7.6
0	0	52.76	0	0	1	0	0	0	0	0	0	2015-01-30	0	0	0	0	75	72	90	68	78.3704	78	39.3191	6.2705	78.6116	0.0785154	66.6667	127	144	162	116	139.185	141	139.695	11.8193	139.668	0.0833302	74.0741	0	0	0	0	0	0	0	0	0	0	0	0	0	0	0	0	0	0	0	0	0	0	0	0	0	0	0	0	0	0	1	0	0	0	0	0	0	0	0	0	0	0	0	0	0	0	0	0	0	0	0	0	0	0	0																		44			75
0	0	51.48	0	0	0	0	0	0	0	0	0	0	0	0	0	0	80	76	89	76	81.2	80	22.7	4.7645	81.3117	0.052481	40	139	123	144	123	134.8	136	62.7	7.9183	134.986	0.0525399	60	0	0	0	0	0	0	0	0	0	0	0	0	0	0	0	0	0	0	0	0	0	0	0	0	0	0	0	0	0	0	1	0	0	0	0	0	0	0	0	0	0	0	0	0	0	0	0	0	0	0	0	0	0	0	0	91.7	0	0.1	1.8			0.3	3	5.2	30.5		257		4.13		4.1	0.24	40	140	4.2	76	66	50	16	8	12.3	1.35	3.0964	1.63	5.34	12.6		4.5
0	0	55.47	0	0	0	0	0	0	0	0	0	0	0	0	0	0	74	64	102	64	84.4694	85	77.5459	8.806	84.9178	0.103182	65.3061	131	141	170	110	141.245	142	186.98	13.6741	141.892	0.0958182	81.6327	0	0	0	0	0	0	0	0	0	0	0	0	0	0	0	0	0	0	0	0	0	0	0	0	0	0	0	0	0	0	1	0	0	0	1	0	0	1	0	0	0	0	0	0	0	0	0	0	0	0	0	0	0	0	0																4.3			144	8.9		79										4.9
0	0	52.39	0	0	0	0	0	0	0	0	0	0	0	0	0	0	76	75	76	55	68.64	70	42.5733	6.5248	68.9371	0.0931381	48	136	136	139	100	125.4	130	120.5	10.9772	125.86	0.0857692	76	0	0	0	0	0	0	0	0	0	0	0	0	0	0	0	0	0	0	0	0	0	0	0	0	0	0	0	0	0	0	1	0	0	0	0	0	0	0	0	0	0	0	0	0	0	0	0	0	0	0	0	0	0	0	0																4.3		41	139	5.5	79	68	74		17	6.2	1.33			5.48			4.8
0	0	50.83	0	0	1	0	0	0	0	0	0	2017-02-20	0	0	0	0	66	59	86	59	70.3333	66	196.333	14.0119	71.2577	0.162664	66.6667	126	111	146	111	127.667	126	308.333	17.5594	128.469	0.112302	66.6667	0	0	0	0	0	0	0	0	0	0	0	0	0	0	0	0	0	0	0	0	0	0	0	0	0	0	0	0	0	0	1	0	0	1	1	0	0	0	0	0	0	0	0	0	0	0	0	0	0	0	0	0	0	0	0	96.8	0	0.1	1.4			0.5	3.3	5.3	33.3		295		4.28		4.3	0.28	40	141	5.6	68	64	105		25	8.2					14.2		4.7
1	1	72.36	0	0	0	0	0	0	0	0	0	0	0	0	0	0	75	81	90	60	75	75	130.5	11.4237	75.6928	0.136235	80	152	152	170	141	157	152	161	12.6886	157.41	0.0722867	60	0	0	0	0	0	0	0	0	0	0	0	0	0	0	0	0	0	0	0	0	0	0	0	0	0	0	0	0	0	0	3	1	0	1	0	0	0	1	0	1	0	0	0	0	0	0	0	0	0	0	0	0	0	0	0	91.8	0	0.2	2			0.6	3.6	5.9	31.6		224		3.86		4.6	0.7474	32	139	6.6	63	95	70	20	11	18.2	0.97			5.05	12.2	6.5	6
0	1	64.1	0	0	0	0	0	0	0	0	0	0	0	0	0	0	69	67	69	66	67	67	1.5	1.2247	67.009	0.0163499	0	115	113	115	113	114.2	114	0.7	0.8367	114.203	0.00655282	0	0	0	0	0	0	0	0	0	0	0	0	0	0	0	0	0	0	0	0	0	0	0	0	0	0	0	0	0	0	0	2	0	0	1	1	0	0	1	0	0	0	0	0	0	0	0	0	0	0	0	0	0	0	0	0	88.8	0.1	0.2	0.8			1	7.5	9.5	31		293		4.7		3.4		40	137	4.8	68	113	70		22	9					14.6
0	0	62.33	0	0	0	0	0	0	0	0	0	0	0	0	0	0	86	65	90	50	71.1013	70	76.5537	8.7495	71.6308	0.122276	53.1646	196	145	196	111	137.266	135	221.505	14.8831	138.06	0.107737	69.6203	0	0	0	0	0	0	0	0	0	0	0	0	0	0	0	0	0	0	0	0	0	0	0	0	0	0	0	0	0	0	2	1	0	0	1	0	1	0	1	0	0	0	0	0	0	0	0	0	0	0	0	0	0	0	0	92.6	0.1	0.3	2.5			0.7	4.4	7.9	30.6		160		4.21		2.7		37	144	5.3	64	67	48		19	9.4	1.28	3.0082	1.58	5.17	12.9		4.7
1	0	80.02	0	1	1	0	0	1	0	0	2010-02-18	2009-03-10	0	0	2010-02-18	0	77	77	81	48	67.0357	68	92.8505	9.6359	67.7002	0.141153	71.4286	158	173	181	101	135.821	135.5	308.226	17.5564	136.911	0.126931	75	0	1	0	0	0	1	1	0	0	0	0	0	0	0	0	0	0	0	0	0	0	0	0	0	0	0	0	0	0	0	4	0	0	1	1	0	0	0	0	0	0	0	0	1	0	0	0	0	0	0	0	0	0	0	0
0	0	51.63	0	0	0	0	0	0	0	0	0	0	0	0	0	0	62	73	87	57	76.0652	76.5	46.3734	6.8098	76.3628	0.0885474	56.5217	130	134	146	107	131	132	87.1556	9.3357	131.325	0.0704861	71.7391	0	0	0	0	0	0	0	0	0	0	0	0	0	0	0	0	0	0	0	0	0	0	0	0	0	0	0	0	0	0	1	0	0	0	0	0	0	0	0	0	0	0	0	0	0	0	0	0	0	0	0	0	0	0	0
0	0	51.35	0	0	0	0	0	0	0	0	0	0	0	0	0	0	81	74	93	60	78.5965	79	65.0307	8.0642	79.0019	0.101698	63.1579	138	137	150	106	128.754	130	106.117	10.3013	129.159	0.0793026	73.6842	0	0	0	0	0	0	0	0	0	0	0	0	0	0	0	0	0	0	0	0	0	0	0	0	0	0	0	0	0	0	1	0	0	0	0	0	1	0	0	0	0	0	0	0	0	0	0	0	0	0	0	0	0	0	0																4.1		41	142	4.9	73	75	68		16	7.3	2.03	1.6373	1.65	4.21		4.8	4.9
0	0	51.34	0	0	0	0	0	0	0	0	0	0	0	0	0	0	41	70	92	41	63.4	69	433.3	20.8159	66.0772	0.293664	60	98	110	110	95	100.2	98	37.2	6.0992	100.348	0.0544438	40	0	0	0	0	0	0	0	0	0	0	0	0	0	0	0	0	0	0	0	0	0	0	0	0	0	0	0	0	0	0	1	0	0	0	1	0	0	0	0	0	0	0	0	0	0	0	0	0	0	0	0	0	0	0	1	65.3								7.02	21.9		215		5.21		4.31		45	140	10	73	78	47		25	20					11.4		5.96
0	0	49.94	0	0	0	0	0	0	0	0	0	0	0	0	0	0	84	77	90	71	81.4	80.5	27.6	5.2536	81.5524	0.0612282	30	138	136	156	120	138.3	140	128.233	11.324	138.717	0.0776783	80	0	0	0	0	0	0	0	0	0	0	0	0	0	0	0	0	0	0	0	0	0	0	0	0	0	0	0	0	0	0	0	0	0	0	1	0	0	0	0	0	0	0	0	0	0	0	0	0	0	0	0	0	0	0	0	89.6	0	0.2	1.7			0.3	3.5	6.7	30.3		329		3.8		4.5		45	139	5.9	69	112	827		12	6.5	1.86	2.6945	1.68	5.22	11.5		5.1
0	0	50.99	0	0	0	0	0	0	0	0	0	0	0	0	0	0	60	63	75	60	66.5	65.5	42.7	6.5345	66.767	0.0897019	83.3333	110	122	126	106	117.667	121	61.4667	7.8401	117.884	0.0608241	50	0	0	0	0	0	0	0	0	0	0	0	0	0	0	0	0	0	0	0	0	0	0	0	0	0	0	0	0	0	0	1	0	0	0	0	0	0	0	0	0	0	0	0	0	0	0	0	0	0	0	0	0	0	0	0
0	0	52.66	0	0	0	0	0	0	0	0	0	0	0	0	0	0	67	65	78	57	67.6429	67.5	38.8626	6.234	67.9091	0.088808	50	145	136	153	117	135	135.5	125.077	11.1838	135.429	0.0798293	92.8571	0	0	0	0	0	0	0	0	0	0	0	0	0	0	0	0	0	0	0	0	0	0	0	0	0	0	0	0	0	0	1	1	0	0	1	0	1	0	0	1	0	0	0	0	0	0	0	0	0	0	0	0	0	0	0	87.9	0.1	0.1	2.3			0.5	5.5	7.9	30.7		298		3.52		4.9	0.59	45	137	7.4	76	105	53		16	7.1	2.11	2.1509	1.01	4.12	10.8		5.5
0	0	50.34	0	0	0	0	0	0	0	0	0	0	0	0	0	0	52	57	82	52	66.1875	69	82.2958	9.0717	66.7678	0.132708	87.5	91	92	139	91	107.625	107	176.383	13.2809	108.391	0.119482	75	0	0	0	0	0	0	0	0	0	0	0	0	0	0	0	0	0	0	0	0	0	0	0	0	0	0	0	0	0	0	1	0	0	0	0	0	0	0	0	0	0	0	0	0	0	0	0	0	0	0	0	0	0	0	0
0	0	48.04	0	0	0	0	0	0	0	0	0	0	0	0	0	0	52	67	87	50	67.7273	67	98.2078	9.91	68.4158	0.142958	63.6364	100	130	153	100	126.273	123.5	227.351	15.0782	127.129	0.116664	63.6364	0	0	0	0	0	0	0	0	0	0	0	0	0	0	0	0	0	0	0	0	0	0	0	0	0	0	0	0	0	0	0	0	0	0	0	0	0	0	0	0	0	0	0	0	0	0	0	0	0	0	0	0	0	0	0	89.4								8.7	31.5		199		4.51		4.1		46	145	4.1	80	57	80		47	8.8					14.2		5
0	0	48.4	0	0	0	0	0	0	0	0	0	0	0	0	0	0	74	75	81	51	69.8	70	60.0632	7.75	70.2075	0.108221	65	145	133	152	107	131.3	133	110.116	10.4936	131.698	0.0778972	75	0	0	0	0	0	0	0	0	0	0	0	0	0	0	0	0	0	0	0	0	0	0	0	0	0	0	0	0	0	0	0	0	0	0	1	0	0	0	0	0	0	0	0	0	0	0	0	0	0	0	0	0	0	0	0	89.3	0	0.1	1.4			0.4	4	5.9	29.4		233		4.78		4.1		45	144	5.2	79	76	73		16	6.8	1.32	3.93	1.34	5.87	14.1		5
0	0	48.25	0	0	0	0	0	0	0	0	0	0	0	0	0	0	70	53	95	51	67.5789	67	63.6558	7.9785	68.036	0.116497	57.8947	140	144	178	110	143.237	144	156.132	12.4953	143.767	0.0860795	50	0	0	0	0	0	0	0	0	0	0	0	0	0	0	0	0	0	0	0	0	0	0	0	0	0	0	0	0	0	0	0	0	0	0	0	0	0	0	0	0	0	0	0	0	0	0	0	0	0	0	0	0	0	0	0																3.9		43	140	4.5	71	61	40		12	7.2	0.96			5.14			4.9
0	0	48.28	0	0	0	0	0	0	0	0	0	0	0	0	0	0	67	59	91	57	76.7727	77.5	45.7783	6.766	77.0658	0.0874596	46.9697	110	126	159	110	131.818	130.5	124.459	11.1561	132.282	0.0839889	57.5758	0	0	0	0	0	0	0	0	0	0	0	0	0	0	0	0	0	0	0	0	0	0	0	0	0	0	0	0	0	0	0	1	0	0	0	0	0	0	0	1	0	0	0	0	0	0	0	1	0	0	0	0	0	0	0																4	0.28	47	142	5.3	77	89	50		13	6.2	1.29			5.15			6.4
0	0	48.72	0	0	0	0	0	0	0	0	0	0	0	0	0	0	79	78	92	61	71.2969	70	30.8787	5.5569	71.5097	0.0773285	43.75	145	151	151	113	131.75	132	116.127	10.7762	132.183	0.0811514	71.875	0	0	0	0	0	0	0	0	0	0	0	0	0	0	0	0	0	0	0	0	0	0	0	0	0	0	0	0	0	0	0	0	0	1	0	0	0	0	0	0	0	0	0	1	0	0	0	0	0	0	0	0	0	0	0
0	1	47.31	0	0	0	0	0	0	0	0	0	0	0	0	0	0	77	73	91	60	80.3333	82	38.4386	6.1999	80.5661	0.0761811	35.8974	126	115	153	111	126.41	126	87.5641	9.3576	126.747	0.0730702	66.6667	0	0	0	0	0	0	0	0	0	0	0	0	0	0	0	0	0	0	0	0	0	0	0	0	0	0	0	0	0	0	0	0	0	0	0	0	0	0	0	1	0	0	0	0	0	0	0	0	0	0	0	0	0	0	0																4.5			144	6.6		93					0.81	3.6618	1.06	5.09		5.3	5.2
0	0	46.67	0	0	0	0	0	0	0	0	0	0	0	0	0	0	76	75	94	59	77.06	77.5	48.0576	6.9324	77.365	0.0890563	68	131	132	162	106	127.6	128.5	127.796	11.3047	128.09	0.0877043	72	0	0	0	0	0	0	0	0	0	0	0	0	0	0	0	0	0	0	0	0	0	0	0	0	0	0	0	0	0	0	0	0	0	1	0	0	0	0	0	0	1	0	0	1	0	0	0	0	0	0	0	0	0	0	0	88.1	0	0.1	2.1			0.2	3	5.5	29.8		164		4.32		4.5	0.25	47	142	4.4	77	81	55		14	12.7	0.54	4.5845	2	6.83	12.9	4.5	4.5
0	0	46.36	0	0	0	0	0	0	0	0	0	0	0	0	0	0	57	88	96	57	81.7273	87	155.618	12.4747	82.5882	0.145535	63.6364	102	157	181	102	147.727	157	621.618	24.9323	149.628	0.160918	54.5455	0	0	0	0	0	0	0	0	0	0	0	0	0	0	0	0	0	0	0	0	0	0	0	0	0	0	0	0	0	0	0	0	0	0	0	0	0	0	0	0	0	0	0	0	0	0	0	0	0	0	0	0	0	0	0																3.6			146	4.7		73					0.71			5.81			5
0	0	47.67	0	0	1	0	0	0	0	0	0	2016-05-03	0	0	0	0	61	72	86	53	68.0577	66.5	83.428	9.1339	68.6562	0.132911	69.2308	115	119	137	94	115.404	115.5	132.794	11.5236	115.967	0.0988902	69.2308	0	0	0	0	0	0	0	0	0	0	0	0	0	0	0	0	0	0	0	0	0	0	0	0	0	0	0	0	0	0	0	0	0	0	0	0	1	0	0	0	0	0	0	0	0	0	0	0	0	0	0	0	0	0	0																3.7			140	5.4		79					1.09			5.51			5.6
0	0	46.52	0	0	0	0	0	0	0	0	0	0	0	0	0	0	86	77	94	52	74.1786	75.5	133.263	11.544	75.0398	0.15282	71.4286	147	128	183	94	135.536	138	492.554	22.1936	137.277	0.160796	75	0	0	0	0	0	0	0	0	0	0	0	0	0	0	0	0	0	0	0	0	0	0	0	0	0	0	0	0	0	0	0	0	0	0	1	0	0	0	0	1	0	0	0	0	0	0	0	0	0	0	0	0	0	0	0																4.5		37	137	5.1	69	73	88		10	14.4
1	1	48.67	0	1	0	0	0	0	0	0	2015-03-26	0	0	0	0	0	71	64	94	60	73.6857	73	52.5085	7.2463	74.0361	0.0976353	54.2857	133	136	193	97	133.486	133	251.79	15.8679	134.412	0.118021	71.4286	0	0	0	0	0	0	0	0	0	0	0	0	0	0	0	0	0	0	0	0	0	0	0	0	0	0	0	0	0	0	0	0	0	0	0	0	0	0	0	1	0	0	0	0	0	0	0	0	0	0	0	0	0	0	0	95.4	0	0.2	2.9			0.4	2.8	7.1	31.7		194		4.43		3.9		44	140	4.7	77	110	86		88	10.1	1.6	2.6482	1.17	5.13	14.1	10.1	8.6
0	0	67.47	0	0	0	0	0	0	0	0	0	0	0	0	0	0	96	81	96	48	68.6064	68	74.4993	8.6313	69.1415	0.125138	68.0851	160	152	169	88	127.245	125	245.477	15.6677	128.196	0.122474	74.4681	0	0	0	0	0	0	0	0	0	0	0	0	0	0	0	0	0	0	0	0	0	0	0	0	0	0	0	0	0	0	2	1	0	1	0	0	0	0	0	1	0	0	0	0	0	0	0	1	0	0	0	0	0	0	0																4.5		39	137	7.8	69	95	77		20	15							14.7
0	0	46.67	0	0	0	0	0	0	0	0	0	0	0	0	0	0	60	74	75	57	67.375	68	46.8393	6.8439	67.6785	0.095019	50	107	124	124	103	113.25	111	56.5	7.5166	113.468	0.0620855	50	0	0	0	0	0	0	0	0	0	0	0	0	0	0	0	0	0	0	0	0	0	0	0	0	0	0	0	0	0	0	0	0	0	0	0	0	0	0	0	0	0	0	0	0	0	0	0	0	0	0	0	0	0	0	0
0	1	45.96	0	0	0	0	0	0	0	0	0	0	0	0	0	0	85	78	85	73	77.6667	78	19.8667	4.4572	77.7732	0.0523887	66.6667	138	134	154	129	139.5	137	81.5	9.0277	139.743	0.0590764	83.3333	0	0	0	0	0	0	0	0	0	0	0	0	0	0	0	0	0	0	0	0	0	0	0	0	0	0	0	0	0	0	0	0	0	0	0	0	0	0	0	0	1	0	0	1	0	0	0	0	0	0	0	0	0	0	0	89.5	0	0.1	1.1			0.8	10	12.1	30.6		305		4.66		4.3		46	141	4.1	76	97	75		41	9.6	3.16	4.1836	1.22	6.84	14.3		5.5
0	0	62.42	0	0	0	0	0	0	0	0	0	0	0	0	0	0	75	71	83	47	68.0169	69	60.8101	7.7981	68.455	0.113673	57.6271	120	118	144	96	119.322	120	139.843	11.8255	119.897	0.0982624	69.4915	0	0	0	0	0	0	0	0	0	0	0	0	0	0	0	0	0	0	0	0	0	0	0	0	0	0	0	0	0	0	2	0	0	0	0	0	0	0	0	1	0	0	0	0	0	0	0	0	0	0	0	0	0	0	0	85.5								4.9	28.6		169		4.23		3.6		38	139	3.1	68	74	46		22	6					12.1		5.6
0	0	38.07	0	0	0	0	0	0	0	0	0	0	0	0	0	0	80	79	87	64	78.3148	79	25.9179	5.091	78.4771	0.0644016	42.5926	135	122	160	111	130.444	130	95.7233	9.7838	130.804	0.0743061	61.1111	0	0	0	0	0	0	0	0	0	0	0	0	0	0	0	0	0	0	0	0	0	0	0	0	0	0	0	0	0	0	0	0	0	1	0	0	0	0	0	0	0	0	0	0	0	0	0	0	0	0	0	0	0	0	0																4			139	4.2		65					0.59			4.72			5
0	0	75.43	0	0	0	0	0	0	0	0	0	0	0	0	0	0	58	60	91	44	59.6727	58	76.965	8.773	60.3026	0.145675	58.1818	123	148	202	107	139.836	140	283.806	16.8465	140.829	0.119373	87.2727	0	0	0	0	0	0	0	0	0	0	0	0	0	0	0	0	0	0	0	0	0	0	0	0	0	0	0	0	0	0	3	0	0	0	0	0	0	0	0	1	0	0	0	0	0	0	0	0	0	0	0	0	0	0	0	89.3								5.8	29.6		168		4.1		2.9		41	140	3.4	71	72	50		11	16.9					12.1	8.9	8.5
0	1	49.29	0	0	0	0	0	0	0	0	0	0	0	0	0	0	95	76	97	59	80.2581	80	102.522	10.1253	80.884	0.125138	70.9677	162	130	173	102	141.242	141.5	257.465	16.0457	142.136	0.112685	75.8065	0	0	0	0	0	0	0	0	0	0	0	0	0	0	0	0	0	0	0	0	0	0	0	0	0	0	0	0	0	0	0	0	0	1	0	0	0	0	0	1	0	0	0	0	0	0	0	0	0	0	0	0	0	0	0	87.2	0.1	0.5	1.2			0.6	6.1	8.4	29.3		252		5.1		4.3		41	138	6.3	72	92	95		10	10.7					14.9		9.8
0	0	46.36	0	0	0	0	0	0	0	0	0	0	0	0	0	0	78	62	85	50	75.375	77.5	74.5167	8.6323	75.837	0.110888	50	145	124	157	124	142.25	144	85.4	9.2412	142.531	0.0629017	81.25	0	0	0	0	0	0	0	0	0	0	0	0	0	0	0	0	0	0	0	0	0	0	0	0	0	0	0	0	0	0	0	0	0	1	1	0	0	1	0	0	0	0	0	0	0	0	0	0	0	0	0	0	0	0	0																4		43	143	4.8	70	81	67	36	26	8.2							4.2
0	1	43.31	0	0	0	0	0	0	0	0	0	0	0	0	0	0	81	87	87	81	83.75	83.5	7.5833	2.7538	83.7839	0.0284758	0	135	138	138	127	133.5	134.5	21.6667	4.6547	133.561	0.0301957	50	0	0	0	0	0	0	0	0	0	0	0	0	0	0	0	0	0	0	0	0	0	0	0	0	0	0	0	0	0	0	0	0	0	0	0	0	0	0	0	0	0	0	0	0	0	0	0	0	0	0	0	0	0	0	0
0	1	43.85	0	0	0	0	0	0	0	0	0	0	0	0	0	0	75	66	90	50	74.9615	76	70.4063	8.3908	75.4252	0.111396	64.4231	152	159	201	108	143.038	142	304.387	17.4467	144.088	0.121384	65.3846	0	0	0	0	0	0	0	0	0	0	0	0	0	0	0	0	0	0	0	0	0	0	0	0	0	0	0	0	0	0	0	1	0	0	0	0	0	0	0	1	0	0	0	0	0	0	0	0	0	0	0	0	0	0	0	87.4								9.6	30.3		283		5.03		4.2		45	144	4.2	70	84	65		24	26.1					15.2		9.2
1	0	57.02	0	0	0	0	0	0	0	0	0	0	0	0	0	0	77	78	89	60	73.6585	73	50.5805	7.112	73.9927	0.0953688	60.9756	151	152	165	117	137.829	140	163.645	12.7924	138.407	0.0916744	82.9268	0	0	0	0	0	0	0	0	0	0	0	0	0	0	0	0	0	0	0	0	0	0	0	0	0	0	0	0	0	0	1	0	0	1	0	0	0	1	0	0	1	0	0	1	0	0	0	0	0	0	0	0	0	0	0	88.1	0	0	1.2			0.5	11.7	13.5	29.9		305		4.24		3.6		46	139	3	83	86	84		21	10.9					12.7
0	0	35.99	0	0	0	0	0	0	0	0	0	0	0	0	0	0	64	75	100	63	80.08	80	81.0955	9.0053	80.5747	0.111324	58	122	133	168	115	136.64	134.5	182.725	13.5176	137.294	0.0979341	74	0	0	0	0	0	0	0	0	0	0	0	0	0	0	0	0	0	0	0	0	0	0	0	0	0	0	0	0	0	0	0	0	0	0	1	0	1	0	0	0	0	0	0	0	0	0	0	0	0	0	0	0	0	0	0																4.4		42	140	4.1	72	59	62		16	5.2	0.79			5.91			5.6
0	0	50.39	0	0	0	0	0	0	0	0	0	0	0	0	0	0	82	72	105	49	78.1017	78	143.851	11.9938	79.0018	0.15226	67.7966	117	137	160	105	132.983	135	145.12	12.0466	133.518	0.0898165	69.4915	0	0	0	0	0	0	0	0	0	0	0	0	0	0	0	0	0	0	0	0	0	0	0	0	0	0	0	0	0	0	1	1	0	0	0	0	0	1	0	0	0	0	0	0	0	0	0	0	0	0	0	0	0	0	0	89	0	0.2	2.7			0.9	3.9	7.8	29.9		324		4.26		3.4	0.33	41	141	3.7	74	64	65		30	7.5	5.79	2.6927	0.92	5.17	12.7		4.7
0	1	44.1	0	0	0	0	0	0	0	0	0	0	0	0	0	0	64	79	95	64	79.1905	79	40.5619	6.3688	79.434	0.0784859	52.381	114	128	140	111	127.429	128	69.1571	8.3161	127.687	0.0636879	66.6667	0	0	0	0	0	0	0	0	0	0	0	0	0	0	0	0	0	0	0	0	0	0	0	0	0	0	0	0	0	0	0	0	0	0	0	0	0	0	0	1	1	0	0	0	0	0	0	1	0	0	0	0	0	0	0																4.7		50	141	5.2	78	93										8.8	7.6
0	0	37.99	0	0	0	0	0	0	0	0	0	0	0	0	0	0	80	64	93	64	82.4483	81	50.1847	7.0841	82.7416	0.0844276	58.6207	120	109	157	109	137	138	112.214	10.5931	137.395	0.0759772	68.9655	0	0	0	0	0	0	0	0	0	0	0	0	0	0	0	0	0	0	0	0	0	0	0	0	0	0	0	0	0	0	0	0	0	0	0	0	0	0	0	0	0	0	0	0	0	0	0	0	0	0	0	0	0	0	0	67.8	0	0.1	2			0.4	3.5	5.9	20.3		270		5.3				40			70		64		25	10.4	0.66	1.59	0.99	2.88	10.8		5.7
1	1	83.04	0	0	0	0	0	0	0	0	0	0	0	0	0	0	63	61	72	61	65	63.5	23.3333	4.8305	65.1345	0.0643585	50	113	94	113	94	102	100.5	63.3333	7.9582	102.233	0.0675689	50	0	0	0	0	0	0	0	0	1	0	0	0	0	0	0	0	0	0	0	0	0	0	0	0	0	0	0	0	0	0	4	0	0	0	0	0	0	0	0	0	0	0	0	0	0	0	0	0	0	0	0	0	0	0	0	109.2	0	0.1	0.5			0.3	6.3	3.2	34.3		88		1.73		2.3	0.19	20	118	11.3	50	191	82		13	7.2					5.9		72.5
0	1	41.99	0	0	0	0	0	0	0	0	0	0	0	0	0	0	67	99	99	67	85	87	182	13.4907	85.7992	0.137451	75	115	157	157	115	140	144	348	18.6548	140.929	0.115396	75	0	0	0	0	0	0	0	0	0	0	0	0	0	0	0	0	0	0	0	0	0	0	0	0	0	0	0	0	0	0	0	1	0	1	1	0	0	0	0	0	1	0	0	1	0	0	0	0	0	0	0	0	0	0	0																		48			77		65		72	14.7	1.52	3.7618	1.2	5.46			5.1
0	0	48.1	0	0	0	0	0	0	0	0	0	0	0	0	0	0	65	83	92	54	73.4483	72	60.1847	7.7579	73.8428	0.103787	62.069	145	163	183	116	143.103	145	208.81	14.4503	143.806	0.0992215	82.7586	0	0	0	0	0	0	0	0	0	0	0	0	0	0	0	0	0	0	0	0	0	0	0	0	0	0	0	0	0	0	0	0	0	0	0	0	0	0	0	0	0	0	0	0	0	0	0	0	0	0	0	0	0	0	0																4.1		43	145	3.4	79	77	64	23	19	20	1.03			5.7		5
0	0	40.84	0	0	0	0	0	0	0	0	0	0	0	0	0	0	64	61	78	38	58.6667	59	70.0755	8.3711	59.2499	0.141362	62.963	116	115	139	96	115.185	114.5	93.6632	9.678	115.584	0.0832394	62.963	0	0	0	0	0	0	0	0	0	0	0	0	0	0	0	0	0	0	0	0	0	0	0	0	0	0	0	0	0	0	0	0	0	0	0	0	0	0	0	0	0	0	0	0	0	0	0	0	0	0	0	0	0	0	0
0	0	59.11	0	0	0	0	0	0	0	0	0	0	0	0	0	0	70	72	72	70	71	71	2	1.4142	71.007	0.0140845	0	110	123	123	110	116.5	116.5	84.5	9.1924	116.681	0.055794	50	0	0	0	0	0	0	0	0	0	0	0	0	0	0	0	0	0	0	0	0	0	0	0	0	0	0	0	0	0	0	1	0	0	0	0	0	0	0	0	1	0	0	0	0	0	0	0	1	0	0	0	0	0	0	0
0	1	64.9	0	0	0	0	0	0	0	0	0	0	0	0	0	0	84	61	87	60	74.75	77.5	120.932	10.9969	75.4879	0.140853	50	161	115	161	113	136.75	141	256.932	16.0291	137.608	0.112224	58.3333	0	0	0	0	0	0	0	0	0	0	0	0	0	0	0	0	0	0	0	0	0	0	0	0	0	0	0	0	0	0	2	0	0	1	1	0	0	0	0	0	1	0	0	0	0	0	0	0	0	0	0	0	0	0	0	94.2								10.1	31.9		281		4.33		3.6	0.54	40	143	5.5	72	87	56		13	1.3	4.66	2.9618	0.96	4.12	13.8	6.3	6.7
0	0	41.18	0	0	0	0	0	0	0	0	0	0	0	0	0	0	78	78	78	78	78	78			78	0		124	124	124	124	124	124			124	0		0	0	0	0	0	0	0	0	0	0	0	0	0	0	0	0	0	0	0	0	0	0	0	0	0	0	0	0	0	0	0	0	0	0	0	0	0	0	0	0	0	0	0	0	0	0	0	0	0	0	0	0	0	0	0	88.4	0.1	0.1	2.5			0.6	6.3	9.6	30.2		291		4.23		4.2		44	141	4.2	72	67	67		5	6.9					12.8	4.5	4.5
0	1	54.36	0	0	0	0	0	0	0	0	0	0	0	0	0	0	67	67	67	67	67	67			67	0		134	134	134	134	134	134			134	0		0	0	0	0	0	0	0	0	0	0	0	0	0	0	0	0	0	0	0	0	0	0	0	0	0	0	0	0	0	0	1	0	0	0	0	0	0	1	0	0	0	0	0	0	0	0	0	0	0	0	0	0	0	0	0																4.3		44	142	5.4	73	101	72		19	9.7	1.02	3.5764	1.62	5.66			5.4
0	0	48.84	0	0	0	0	0	0	0	0	0	0	0	0	0	0	70	64	70	54	62.6429	63	15.3242	3.9146	62.7563	0.0602178	28.5714	110	93	112	88	97.8571	95.5	57.3626	7.5738	98.1289	0.0745813	50	0	0	0	0	0	0	0	0	0	0	0	0	0	0	0	0	0	0	0	0	0	0	0	0	0	0	0	0	0	0	0	0	0	0	0	0	0	0	0	0	0	0	0	0	0	0	0	0	0	0	0	0	0	0	0
0	0	40.26	0	0	0	0	0	0	0	0	0	0	0	0	0	0	78	95	106	73	89.1818	90	97.7636	9.8875	89.6787	0.10571	81.8182	143	134	159	120	141.818	144	116.964	10.815	142.193	0.0727105	81.8182	0	0	0	0	0	0	0	0	0	0	0	0	0	0	0	0	0	0	0	0	0	0	0	0	0	0	0	0	0	0	0	0	0	0	0	0	0	0	0	0	0	0	0	0	0	0	0	0	0	0	0	0	0	0	0	87								4	29.4		202		4.18		4.2		47	144	3.6	76	75	85		14	11.4	1.08			6.53	12.3	4.7	4.6
0	0	32.8	0	0	0	0	0	0	0	0	0	0	0	0	0	0	56	61	76	56	66.3438	65	25.0071	5.0007	66.5261	0.0741886	31.25	84	102	114	84	104.375	104.5	35.5968	5.9663	104.54	0.0562619	46.875	0	0	0	0	0	0	0	0	0	0	0	0	0	0	0	0	0	0	0	0	0	0	0	0	0	0	0	0	0	0	0	0	0	0	0	0	0	0	0	0	0	0	0	0	0	0	0	0	0	0	0	0	0	0	0
0	0	36.78	0	0	0	0	0	0	0	0	0	0	0	0	0	0	84	84	84	84	84	84			84	0		133	133	133	133	133	133			133	0		0	0	0	0	0	0	0	0	0	0	0	0	0	0	0	0	0	0	0	0	0	0	0	0	0	0	0	0	0	0	0	1	0	1	1	0	1	0	0	0	0	0	0	0	0	0	0	0	0	0	0	0	0	0	0	90.6	0.1	0.4	1.8			0.7	5.2	9.4	30.5		257		4.07		3.7		40	141	4.4	71	81	63		21	6.4					12.4		5.1
1	1	64.07	0	0	0	0	0	0	0	0	0	0	0	0	0	0	57	80	80	52	62.75	60.5	58.0921	7.6218	63.1882	0.118388	70	98	141	149	98	121.3	116.5	249.274	15.7884	122.272	0.126864	60	0	0	0	0	0	0	0	0	0	0	0	0	0	0	0	0	0	0	0	0	0	0	0	0	0	0	0	0	0	0	2	0	0	0	0	0	0	0	0	0	0	0	0	0	0	0	0	0	0	0	0	0	0	0	0	96.8	0	0.1	2.3			0.6	4.3	7.3	32.7		196		4.34		4		44	140	4.7	70	96	92		21	11.9	1.37	3.4373	1.48	5.54	14.2		6.1
0	0	40.76	0	0	0	0	0	0	0	0	0	0	0	0	0	0	70	87	89	70	80.3	80	36.0111	6.0009	80.5016	0.0708964	60	110	130	149	110	130.6	131	172.711	13.142	131.194	0.0954637	70	0	0	0	0	0	0	0	0	0	0	0	0	0	0	0	0	0	0	0	0	0	0	0	0	0	0	0	0	0	0	0	0	0	0	0	0	0	0	0	0	0	0	0	0	0	0	0	0	0	0	0	0	0	0	0
1	0	84.58	0	0	0	0	0	0	0	0	0	0	0	0	0	0	62	69	73	50	63.0769	66	67.7436	8.2306	63.5707	0.125367	46.1538	136	145	152	107	130.538	133	237.269	15.4035	131.375	0.113371	69.2308	0	0	0	0	0	0	0	0	0	0	0	0	0	0	0	0	0	0	0	0	0	0	0	0	0	0	0	0	0	0	4	0	0	1	0	0	1	0	0	1	0	0	0	0	0	0	0	0	0	0	0	0	0	0	0	91.4								5.2	31		219		4.05		4			142	4.9		77										8	8.2
1	1	86.03	0	0	0	0	0	0	0	0	0	0	0	0	0	0	80	89	98	67	81.8	82	71.5111	8.4564	82.1925	0.0980742	70	149	160	201	144	170.8	175	273.289	16.5315	171.518	0.0918215	60	0	0	0	0	0	0	0	0	0	0	0	0	0	0	0	0	0	0	0	0	0	0	0	0	0	0	0	0	0	0	4	0	0	0	1	0	0	0	0	0	0	0	0	0	0	0	0	0	0	0	0	0	0	0	0	105.5								9.7	36.5		151		3.47		3.4		41	140	6	71	113
0	0	43.84	0	0	0	0	0	0	0	0	0	0	0	0	0	0	52	61	79	51	63.9615	63.5	36.5185	6.0431	64.2354	0.0926447	50	127	122	137	97	119.346	119	102.155	10.1072	119.757	0.0830435	65.3846	0	0	0	0	0	0	0	0	0	0	0	0	0	0	0	0	0	0	0	0	0	0	0	0	0	0	0	0	0	0	0	0	0	0	0	0	0	0	0	0	0	0	0	0	0	0	0	0	0	0	0	0	0	0	0
0	0	37.52	0	0	0	0	0	0	0	0	0	0	0	0	0	0	76	84	106	65	76.1111	74.5	71.9302	8.4812	76.5691	0.109873	58.3333	129	137	189	112	130.111	126	245.759	15.6767	131.026	0.118802	66.6667	0	0	0	0	0	0	0	0	0	0	0	0	0	0	0	0	0	0	0	0	0	0	0	0	0	0	0	0	0	0	0	0	0	0	0	0	0	0	0	0	0	0	0	0	0	0	0	0	0	0	0	0	0	0	0
0	0	41.14	0	0	0	0	0	0	0	0	0	0	0	0	0	0	64	75	75	60	66.7143	64	34.5714	5.8797	66.936	0.0815955	42.8571	102	120	120	95	104.857	102	72.1429	8.4937	105.152	0.0749938	57.1429	0	0	0	0	0	0	0	0	0	0	0	0	0	0	0	0	0	0	0	0	0	0	0	0	0	0	0	0	0	0	0	0	0	0	0	0	0	0	0	0	0	0	0	0	0	0	0	0	0	0	0	0	0	0	0	92.8								8.5	31.6		173		4.03																	12.7
0	1	41.47	0	0	0	0	0	0	0	0	0	0	0	0	0	0	77	75	80	57	71.8571	73.5	42.4396	6.5146	72.1308	0.0873621	57.1429	111	149	149	104	123.5	121	227.962	15.0984	124.354	0.117807	78.5714	0	0	0	0	0	0	0	0	0	0	0	0	0	0	0	0	0	0	0	0	0	0	0	0	0	0	0	0	0	0	0	0	0	0	0	0	0	0	0	1	1	0	0	1	0	0	0	1	0	0	0	0	0	0	0	97.5								6.2	32.4		180		4.39		3.8	0.2816	48	140	5.8	74	93	81		16	14.8	3.61	2.3491	1.06	5.05	14.2		10
0	0	44.68	0	0	0	0	0	0	0	0	0	0	0	0	0	0	83	67	95	55	74.9792	75	77.7655	8.8185	75.4852	0.116381	62.5	148	134	175	108	131.938	129.5	161.081	12.6918	132.534	0.095188	72.9167	0	0	0	0	0	0	0	0	0	0	0	0	0	0	0	0	0	0	0	0	0	0	0	0	0	0	0	0	0	0	0	0	0	0	1	0	0	0	0	0	0	0	0	0	0	0	0	0	0	0	0	0	0	0	0																4.5			142	6.2		90
1	0	73.8	0	0	0	0	0	0	0	0	0	0	0	0	0	0	73	68	91	56	72.75	69.5	80.5833	8.9768	73.2912	0.122201	75	128	138	209	101	139.885	137	442.026	21.0244	141.426	0.148846	82.6923	0	0	0	0	0	0	0	0	0	0	0	0	0	0	0	0	0	0	0	0	0	0	0	0	0	0	0	0	0	0	3	0	0	1	0	0	1	1	0	0	0	0	0	0	0	0	0	0	0	0	0	0	0	0	0	91.5								8	31.1		313		4.65		3.5		47	142	6.2	81	78	47		48	12.1	1.55			6.09	14.5		6.6
0	0	50.39	0	0	0	0	0	0	0	0	0	0	0	0	0	0	60	71	71	50	59.4286	60	43.2857	6.5792	59.7399	0.102495	42.8571	101	111	112	101	108	110	15.3333	3.9158	108.061	0.0335677	57.1429	0	0	0	0	0	0	0	0	0	0	0	0	0	0	0	0	0	0	0	0	0	0	0	0	0	0	0	0	0	0	1	0	0	0	0	0	0	0	0	0	0	0	0	0	0	0	0	0	0	0	0	0	0	0	0
0	0	54.94	0	0	1	0	0	0	0	0	0	2001-01-23	0	0	0	0	60	63	105	51	71.0426	71	110.694	10.5211	71.801	0.146512	59.5745	137	139	181	110	143.532	142	273.733	16.5449	144.462	0.114037	76.5957	0	0	0	0	0	0	0	0	0	0	0	0	0	0	0	0	0	0	0	0	0	0	0	0	0	0	0	0	0	0	1	1	0	1	1	0	0	0	0	0	1	0	0	1	0	0	0	0	0	0	0	0	0	0	0	90.6	0	0.1	1.3			0.2	2.5	6.3	31.7		316		4.5		3.4		49	148	4.3	78	82	82		24	12.6	3.19	2.48	1.32	4.58	14.3		5.6
0	0	43.07	0	0	0	0	0	0	0	0	0	0	0	0	0	0	69	62	78	62	69.25	69.5	25.9286	5.092	69.4136	0.0687818	25	127	113	127	109	118	119	44.8571	6.6975	118.166	0.0530931	50	0	0	0	0	0	0	0	0	0	0	0	0	0	0	0	0	0	0	0	0	0	0	0	0	0	0	0	0	0	0	0	0	0	0	0	0	0	0	0	0	0	0	0	0	0	0	0	0	0	0	0	0	0	0	0	89.6								13.9	29.3		385		3.94		3.6		42	136	4.3	76	71	66		13	9.6					11.6
0	1	65.37	0	0	0	0	0	0	0	0	0	0	0	0	0	0	79	53	79	53	68.1667	71	90.1667	9.4956	68.7156	0.127163	66.6667	141	103	150	103	129.167	129	259.767	16.1173	130.002	0.113907	66.6667	0	0	0	0	0	0	0	0	0	0	0	0	0	0	0	0	0	0	0	0	0	0	0	0	0	0	0	0	0	0	2	1	0	1	0	0	0	0	0	1	1	0	0	1	0	0	0	1	0	0	0	0	0	0	0	92.3	0	0.3	2			0.5	4.5	7.3	31.1		196		4.14		4.5		46	145	6.1	72	84	78		17	5.6					12.9	6.9	6.3
0	0	68.3	0	0	0	0	0	0	0	0	0	0	0	0	0	0	71	71	71	71	71	71			71	0		113	113	113	113	113	113			113	0		0	0	0	0	0	0	0	0	0	0	0	0	0	0	0	0	0	0	0	0	0	0	0	0	0	0	0	0	0	0	2	0	0	1	0	0	1	1	0	0	0	0	0	0	0	0	0	0	0	0	0	0	0	0	0
1	1	81.84	0	0	0	0	0	0	0	0	0	0	0	0	0	0	75	60	106	60	84.08	84	228.16	15.105	85.3726	0.17602	68	148	130	192	120	150.84	145	446.89	21.1398	152.255	0.137315	88	0	0	0	0	0	0	0	0	0	0	0	0	0	0	0	0	0	0	0	0	0	0	0	0	0	0	0	0	0	0	4	0	0	0	0	0	0	0	0	0	0	0	0	0	0	0	0	0	0	0	0	0	0	0	0	94.6	0	0.1	0.8			0.6	5.8	7.3	32.3		294		3.64		3.5		33	142	4.6	59	81	57		11	8.5					11.8
0	0	48.5	0	0	0	0	0	0	0	0	0	0	0	0	0	0	53	97	97	50	68.7647	68	126.463	11.2456	69.6604	0.161926	60.7843	101	156	176	96	135.529	134	262.334	16.1967	136.475	0.11833	70.5882	0	0	0	0	0	0	0	0	0	0	0	0	0	0	0	0	0	0	0	0	0	0	0	0	0	0	0	0	0	0	0	0	0	0	1	0	0	0	0	0	0	0	0	0	0	0	0	0	0	0	0	0	0	0	0	89								6.6	30.3		239		4.24		3.5		37	140	5.3	70	82	46		11	11.5					12.9		5.4
0	0	60.18	0	0	0	0	0	0	0	0	0	0	0	0	0	0	77	58	96	40	64.6923	67	255.897	15.9968	66.4929	0.237574	84.6154	183	125	183	92	137.769	138	948.026	30.79	140.909	0.214722	76.9231	0	0	0	0	0	0	0	0	0	0	0	0	0	0	0	0	0	0	0	0	0	0	0	0	0	0	0	0	0	0	2	1	0	1	1	0	0	1	0	1	0	0	0	0	0	0	0	0	0	0	0	0	0	0	0																4.4		43	138	5.8	77	103	48		17	13.1	1.86			4.5		5.8	7.9
0	0	51.03	0	0	0	0	0	0	0	0	0	0	0	0	0	0	55	74	84	42	67.1111	68.5	92.3873	9.6118	67.777	0.141219	58.3333	136	142	155	111	133.861	135.5	158.923	12.6065	134.437	0.0928585	77.7778	0	0	0	0	0	0	0	0	0	0	0	0	0	0	0	0	0	0	0	0	0	0	0	0	0	0	0	0	0	0	1	0	0	0	0	0	0	0	0	0	0	0	0	0	0	0	0	0	0	0	0	0	0	0	0
0	0	46.5	0	0	0	0	0	0	0	0	0	0	0	0	0	0	75	69	90	62	72.087	71	29.3256	5.4153	72.2857	0.0743009	47.8261	113	144	159	101	124.413	125.5	108.959	10.4383	124.841	0.0829837	65.2174	0	0	0	0	0	0	0	0	0	0	0	0	0	0	0	0	0	0	0	0	0	0	0	0	0	0	0	0	0	0	0	0	0	0	0	0	0	0	0	0	0	0	0	0	0	0	0	0	0	0	0	0	0	0	0
0	0	53.72	0	0	0	0	0	0	0	0	0	0	0	0	0	0	63	68	84	55	68.8235	68	49.6282	7.0447	69.1761	0.101351	56.8627	105	125	147	94	120.706	120	129.412	11.3759	121.23	0.0933165	66.6667	0	0	0	0	0	0	0	0	0	0	0	0	0	0	0	0	0	0	0	0	0	0	0	0	0	0	0	0	0	0	1	0	0	0	0	0	0	0	0	1	1	0	0	0	0	0	0	0	0	0	0	0	0	0	0																4.5		43	142	6.6	74	80	94		55	8.8	14.48		0.61	6.3			8.2
0	0	56.4	0	0	0	0	0	0	0	0	0	0	0	0	0	0	49	57	80	49	62.8	60	138.7	11.7771	63.6773	0.167735	60	114	110	127	110	117.6	117	41.3	6.4265	117.74	0.0488779	60	0	0	0	0	0	0	0	0	0	0	0	0	0	0	0	0	0	0	0	0	0	0	0	0	0	0	0	0	0	0	1	0	0	0	0	0	0	0	0	1	0	0	0	0	0	0	0	1	0	0	0	0	0	0	0	76.4								6.3	25.2		225		4.91		5.1		45.75	140	4.1	73.43	64	100		22	10					12.4		11.2
0	0	36.05	0	0	0	0	0	0	0	0	0	0	0	0	0	0	61	56	61	56	58.5	58.5	12.5	3.5355	58.5534	0.042735	50	92	97	97	92	94.5	94.5	12.5	3.5355	94.5331	0.026455	50	0	0	0	0	0	0	0	0	0	0	0	0	0	0	0	0	0	0	0	0	0	0	0	0	0	0	0	0	0	0	0	0	0	0	0	0	0	0	0	0	0	0	0	0	0	0	0	0	0	0	0	0	0	0	0
1	0	79.81	0	0	0	0	0	0	0	0	0	0	0	0	0	0	70	70	70	70	70	70			70	0		150	150	150	150	150	150			150	0		0	0	0	0	0	0	0	0	0	0	0	0	0	0	0	0	0	0	0	0	0	0	0	0	0	0	0	0	0	0	3	1	0	0	0	1	0	0	0	0	0	0	0	0	0	0	0	0	0	0	0	0	0	0	1	86.8	0	0.2	2.6			0.7	2.9	6.5	29.5		169		4.52		4.1		37	135	3.8	80	68	114		12	16.4					12.8
1	1	63.4	0	0	0	0	0	0	0	0	0	0	0	0	0	0	95	68	95	68	79.3333	78	93.0667	9.6471	79.8206	0.111007	66.6667	170	147	170	131	149.667	147	209.467	14.473	150.249	0.0882758	83.3333	0	0	0	0	0	0	0	0	0	0	0	0	0	0	0	0	0	0	0	0	0	0	0	0	0	0	0	0	0	0	2	1	0	0	1	0	0	0	0	0	1	0	0	0	0	0	0	0	0	0	0	0	0	0	0	94.8	0	0.1	3.3			0.4	2.9	6.8	32		220		4.31		4.7	0.37	46	144	5	81	129	74		57	6.5	8.64	2.86	0.73	5.65	13.8	5.8	5.4
0	0	31.39	0	0	0	0	0	0	0	0	0	0	0	0	0	0	53	67	97	53	72.4054	67	130.137	11.4077	73.2746	0.15541	59.4595	91	111	135	91	112.054	111	156.386	12.5054	112.731	0.110083	56.7568	0	0	0	0	0	0	0	0	0	0	0	0	0	0	0	0	0	0	0	0	0	0	0	0	0	0	0	0	0	0	0	0	0	0	0	0	0	0	0	0	1	0	0	1	0	0	0	0	0	0	0	0	0	0	0																4.7		42	141	5.8	71	74	69		13	9.7	0.73	6.2827	1.04	5.9		4.9	4.6
0	0	51.53	0	0	0	0	0	0	0	0	0	0	0	0	0	0	75	48	91	48	69.8596	70	82.5157	9.0838	70.4375	0.128884	66.6667	149	114	160	102	133.825	134	163.612	12.7911	134.424	0.0947388	78.9474	0	0	0	0	0	0	0	0	0	0	0	0	0	0	0	0	0	0	0	0	0	0	0	0	0	0	0	0	0	0	1	0	0	1	1	0	0	0	0	1	0	1	0	0	0	0	0	0	0	0	0	0	0	0	0																4.1		43	141	4.6	69	74										10.5	8.6
0	0	44.58	0	0	0	0	0	0	0	0	0	0	0	0	0	0	64	60	73	50	60.6667	60	58.2667	7.6333	61.0655	0.11486	66.6667	100	105	107	95	101.167	100	18.1667	4.2622	101.242	0.03846	50	0	0	0	0	0	0	0	0	0	0	0	0	0	0	0	0	0	0	0	0	0	0	0	0	0	0	0	0	0	0	0	0	0	0	0	0	0	0	0	0	0	0	0	0	0	0	0	0	0	0	0	0	0	0	0	93.2	0.018	0	0.783			0.455	5.85	7.1	31.4		298		4.42		3.1			136	2.8		67									13.9
0	0	48.14	0	0	0	0	0	0	0	0	0	0	0	0	0	0	67	78	99	67	83.5357	83.5	64.1805	8.0113	83.9122	0.0950423	64.2857	109	133	161	102	135.804	135	191.761	13.8478	136.495	0.101055	73.2143	0	0	0	0	0	0	0	0	0	0	0	0	0	0	0	0	0	0	0	0	0	0	0	0	0	0	0	0	0	0	0	0	0	0	0	0	0	0	0	1	0	0	0	0	0	0	0	1	0	0	0	0	0	0	0	93.6								16.6	32.2		265		3.92		4.4		45	139	4.9	78	62	63		13	8.4	1.31			4.12	12.6	7.6	9.2
0	0	55.27	0	0	0	0	0	0	0	0	0	0	0	0	0	0	62	61	93	57	68.9545	69	45.1607	6.7202	69.2738	0.0963441	54.5455	123	111	157	104	128.773	128	137.25	11.7154	129.292	0.0899372	70.4545	0	0	0	0	0	0	0	0	0	0	0	0	0	0	0	0	0	0	0	0	0	0	0	0	0	0	0	0	0	0	1	0	0	0	0	0	0	0	0	0	0	0	0	0	0	0	0	0	0	0	0	0	0	0	0
0	0	52.39	0	0	0	0	0	0	0	0	0	0	0	0	0	0	80	66	89	60	70.875	69.5	53.9833	7.3473	71.2311	0.100374	56.25	135	124	164	113	133.75	132	144.467	12.0194	134.255	0.0870113	75	0	0	0	0	0	0	0	0	0	0	0	0	0	0	0	0	0	0	0	0	0	0	0	0	0	0	0	0	0	0	1	0	0	0	0	0	0	0	0	0	0	0	0	0	0	0	0	0	0	0	0	0	0	0	0																3.3			143	6.2		56
0	0	56.12	0	0	0	0	0	0	0	0	0	0	0	0	0	0	78	65	94	54	75.3976	75	67.5839	8.2209	75.8391	0.108376	48.1928	152	137	177	114	142.868	142	207.507	14.4051	143.583	0.100219	72.2892	0	0	0	0	0	0	0	0	0	0	0	0	0	0	0	0	0	0	0	0	0	0	0	0	0	0	0	0	0	0	1	0	0	0	0	0	0	0	0	0	0	0	0	0	0	0	0	0	0	0	0	0	0	0	0	84.6	0	0.1	1.7			0.3	2.4	4.5	28.3		169		4.06		4.4		41	148	9.3	69	97	78		15	4.7					11.5
0	0	48.9	0	0	0	0	0	0	0	0	0	0	0	0	0	0	64	83	83	50	62.2326	63	48.278	6.9482	62.6103	0.110344	62.7907	137	157	157	109	135.395	137	160.53	12.6701	135.973	0.0924837	76.7442	0	0	0	0	0	0	0	0	0	0	0	0	0	0	0	0	0	0	0	0	0	0	0	0	0	0	0	0	0	0	0	0	0	0	0	0	0	0	0	0	0	0	0	0	0	0	0	0	0	0	0	0	0	0	0																3.9			144	5.3		69
0	0	50.93	0	0	0	0	0	0	0	0	0	0	0	0	0	0	64	75	80	62	69.7	70	37.5667	6.1292	69.9421	0.0834238	70	116	144	152	109	131.7	135.5	230.011	15.1661	132.484	0.109247	90	0	0	0	0	0	0	0	0	0	0	0	0	0	0	0	0	0	0	0	0	0	0	0	0	0	0	0	0	0	0	1	0	0	0	0	0	0	0	0	0	0	0	0	0	0	0	0	0	0	0	0	0	0	0	0
0	0	48.49	0	0	0	0	0	0	0	0	0	0	0	0	0	0	68	71	76	53	64.2326	64	28.278	5.3177	64.4472	0.08182	41.8605	120	119	142	93	112.93	113	79.1141	8.8946	113.272	0.0778408	55.814	0	0	0	0	0	0	0	0	0	0	0	0	0	0	0	0	0	0	0	0	0	0	0	0	0	0	0	0	0	0	0	0	0	0	0	0	0	0	0	0	1	0	0	1	0	0	0	0	0	0	0	0	0	0	0																5		45	141	3.2	77	68	42		12	9.6	1.21	3.1391	1.61	6.17			5.5
0	0	68.78	0	0	0	0	0	0	0	0	0	0	0	0	0	0	66	61	76	37	55.28	56	49.5527	7.0394	55.7175	0.12606	58	129	122	132	98	114.46	114.5	68.8657	8.2985	114.754	0.071773	72	0	0	0	0	0	0	0	0	0	0	0	0	0	0	0	0	0	0	0	0	0	0	0	0	0	0	0	0	0	0	2	1	0	0	1	0	1	0	0	0	0	0	0	0	0	0	0	0	0	0	0	0	0	0	0	86.4	0	0.1	2.6			0.5	4	7.3	29.6		213		4.45		2.8		37	140	5.4	71	79	101		16	1.5					13.1		5.4
0	0	35.46	0	0	0	0	0	0	0	0	0	0	0	0	0	0	62	66	92	60	79.2593	81	62.9504	7.9341	79.6481	0.0991723	70.3704	102	151	166	102	138.204	138	162.392	12.7433	138.779	0.0913489	81.4815	0	0	0	0	0	0	1	0	0	0	0	0	0	0	0	0	0	0	0	0	0	0	0	0	1	0	0	0	0	0	2	0	0	0	0	0	0	0	0	0	0	0	0	0	0	0	0	0	0	0	0	0	0	0	0	90.5	0	0.1	2			0.3	4.2	6.7	30.7		253		4.39		3.9		41	139	3.5	81	69	61		36	5.4	0.52			4.04	13.5		7.2
0	0	41.17	0	0	0	0	0	0	0	0	0	0	0	0	0	0	65	87	103	60	72.5172	71	50.64	7.1162	72.8596	0.0972813	51.7241	102	129	153	99	117.155	115	122.765	11.0799	117.669	0.093756	63.7931	0	0	0	0	0	0	0	0	0	0	0	0	0	0	0	0	0	0	0	0	0	0	0	0	0	0	0	0	0	0	0	0	0	0	0	0	0	0	0	0	0	0	0	0	0	0	0	0	0	0	0	0	0	0	0	95.4								4.6	32.5		237		3.81		4.8			140	6		73											4.5
0	1	21.69	0	0	0	0	0	0	0	0	0	0	0	0	0	0	60	79	79	60	70.25	71	103.583	10.1776	70.8008	0.125467	75	106	127	127	105	113.25	110.5	104.25	10.2103	113.595	0.0780783	75	0	0	0	0	0	0	0	0	0	0	0	0	0	0	0	0	0	0	0	0	0	0	0	0	0	0	0	0	0	0	0	0	0	0	0	0	0	0	0	0	0	0	0	0	0	0	0	0	0	0	0	0	0	0	0	84								5.4	29.9		194		4.95		4.2		49	140	4.9	78	78	96		19	6.8					14.8	4
0	1	21.78	0	0	0	0	0	0	0	0	0	0	0	0	0	0	60	57	75	42	56.8519	56	63.9772	7.9986	57.3911	0.138062	55.5556	100	102	127	89	102	100	79.9231	8.94	102.377	0.0860084	77.7778	0	0	0	0	0	0	0	0	0	0	0	0	0	0	0	0	0	0	0	0	0	0	0	0	0	0	0	0	0	0	0	0	0	0	0	0	0	0	0	0	0	0	0	0	0	0	0	0	0	0	0	0	0	0	0																4		51	140	3.2	76	39	117		26	8.4						4.3	4.6
0	0	34.49	0	0	0	0	0	0	0	0	0	0	0	0	0	0	75	94	94	73	79.2	75	73.2	8.5557	79.5688	0.0966219	20	127	142	142	119	130.2	127	79.7	8.9275	130.445	0.0613286	80	0	0	0	0	0	0	0	0	0	0	0	0	0	0	0	0	0	0	0	0	0	0	0	0	0	0	0	0	0	0	0	0	0	0	0	0	0	0	0	0	0	0	0	0	0	0	0	0	0	0	0	0	0	0	0	75.9								7.4	26.2		302		5.65	0.429
0	0	45.84	0	0	0	0	0	0	0	0	0	0	0	0	0	0	69	79	79	58	65.2273	64	27.7078	5.2638	65.4297	0.0788443	40.9091	107	136	136	100	113.864	113	67.4567	8.2132	114.146	0.0704735	68.1818	0	0	0	0	0	0	0	0	0	0	0	0	0	0	0	0	0	0	0	0	0	0	0	0	0	0	0	0	0	0	0	0	0	0	1	0	0	0	0	0	0	0	0	0	0	0	0	0	0	0	0	0	0	0	0	90.3	0.1	0.1	3.2			0.6	4.3	6.6	29.8		272		4.34		4	0.19	43	143	3.6	74	80	59		17	10.3	1.18			5.06	12.9
0	0	46.6	0	0	0	0	0	0	0	0	0	0	0	0	0	0	71	69	84	66	75.3529	76	27.6176	5.2552	75.5252	0.0676595	64.7059	104	113	128	104	116.412	116	37.7574	6.1447	116.564	0.0512082	52.9412	0	0	0	0	0	0	0	0	0	0	0	0	0	0	0	0	0	0	0	0	0	0	0	0	0	0	0	0	0	0	0	0	0	0	0	0	0	0	0	0	0	0	0	0	0	0	0	0	0	0	0	0	0	0	0
0	0	58.34	0	0	0	0	0	0	0	0	0	0	0	0	0	0	85	64	95	41	63.8182	63	100.459	10.0229	64.5887	0.15586	80.303	155	110	169	82	123.833	122.5	325.926	18.0534	125.123	0.144679	84.8485	0	0	0	0	0	0	0	0	0	0	0	0	0	0	0	0	0	0	0	0	0	0	0	0	0	0	0	0	0	0	1	1	0	1	0	0	0	0	0	1	0	0	0	0	0	0	0	0	0	0	0	0	0	0	0																4.1			140	3.4		66					0.63	2.3773	1.28	3.96		6.7	7.2
0	0	44.57	0	0	0	0	0	0	0	0	0	0	0	0	0	0	71	57	80	40	64.3947	67	91.2183	9.5508	65.0807	0.146352	63.1579	107	103	140	81	107.474	107.5	98.5263	9.926	107.919	0.0911345	71.0526	0	0	0	0	0	0	0	0	0	0	0	0	0	0	0	0	0	0	0	0	0	0	0	0	0	0	0	0	0	0	0	0	0	0	0	0	0	0	0	0	0	0	0	0	0	0	0	0	0	0	0	0	0	0	0
0	0	36.5	0	0	0	0	0	0	0	0	0	0	0	0	0	0	66	84	84	66	77	80	48.4	6.957	77.2615	0.0824786	33.3333	106	128	131	105	119.667	124	129.067	11.3608	120.115	0.0866649	33.3333	0	0	0	0	0	0	0	0	0	0	0	0	0	0	0	0	0	0	0	0	0	0	0	0	0	0	0	0	0	0	0	0	0	0	0	0	0	0	0	0	0	0	0	0	0	0	0	0	0	0	0	0	0	0	0	81.5	0	0	2.3			0.6	2.5	5.5	26.8		172		4.66																	12.5
0	0	40.74	0	0	0	0	0	0	0	0	0	0	0	0	0	0	55	52	62	44	55.2857	57	34.5714	5.8797	55.5531	0.0984628	57.1429	91	96	102	86	94.2857	95	26.9048	5.187	94.4079	0.0509325	57.1429	0	0	0	0	0	0	0	0	0	0	0	0	0	0	0	0	0	0	0	0	0	0	0	0	0	0	0	0	0	0	0	0	0	0	0	0	0	0	0	0	0	0	0	0	0	0	0	0	0	0	0	0	0	0	0	71.3	0	0.3	2.5			0.8	5.9	9.5	23.6		281		4.82																	11.4
0	0	32.56	0	0	0	0	0	0	0	0	0	0	0	0	0	0	80	56	81	50	64.9545	64.5	61.474	7.8405	65.4047	0.117933	45.4545	100	94	128	93	103.273	100	87.3506	9.3462	103.676	0.088419	59.0909	0	0	0	0	0	0	0	0	0	0	0	0	0	0	0	0	0	0	0	0	0	0	0	0	0	0	0	0	0	0	0	0	0	0	1	0	0	0	0	0	0	0	0	0	0	0	0	0	0	0	0	0	0	0	0	89.8	0	0	1.5			0.2	3.5	4.9	31.1		219		4.1		4		43	139	5.3	71	62	68		11	13.2					12.8
0	0	42	0	0	0	0	0	0	0	0	0	0	0	0	0	0	70	61	93	50	70.1463	69	112.878	10.6244	70.927	0.149602	63.4146	129	145	162	104	137.439	139	265.302	16.2881	138.377	0.117057	73.1707	0	0	0	0	0	0	0	0	0	0	0	0	0	0	0	0	0	0	0	0	0	0	0	0	0	0	0	0	0	0	0	0	0	0	0	0	0	0	0	0	1	0	0	1	0	0	0	0	0	0	0	0	0	0	0	88								6.6	30.5		324		4.27		4.8		47	137	5.2	76	66	71		11	9.3	1.05	4.2627	1.06	9.27	13		4.7
0	1	12.58	0	0	0	0	0	0	0	0	0	0	0	0	0	0	60	73	80	53	63.5	60.5	116.3	10.7842	64.2586	0.155033	50	90	118	120	90	105.167	106	169.767	13.0295	105.837	0.113099	83.3333	0	0	0	0	0	0	0	0	0	0	0	0	0	0	0	0	0	0	0	0	0	0	0	0	0	0	0	0	0	0	0	0	0	0	0	0	0	0	0	0	0	0	0	0	0	0	0	0	0	0	0	0	0	0	0
0	0	15.82	0	0	0	0	0	0	0	0	0	0	0	0	0	0	66	66	66	66	66	66			66	0		121	121	121	121	121	121			121	0		0	0	0	0	0	0	0	0	0	0	0	0	0	0	0	0	0	0	0	0	0	0	0	0	0	0	0	0	0	0	0	0	0	0	0	0	0	0	0	0	0	0	0	0	0	0	0	0	0	0	0	0	0	0	0
1	0	90.37	0	0	0	0	0	0	0	0	0	0	0	0	0	0	76	81	83	76	80	81	13	3.6056	80.0541	0.036799	33.3333	114	105	136	105	118.333	114	254.333	15.9478	119.048	0.11004	66.6667	1	0	0	0	0	1	0	0	1	0	0	0	0	0	1	0	0	0	0	0	0	0	0	1	0	0	0	0	0	0	4	1	0	1	0	0	0	1	1	0	0	0	0	0	0	0	0	0	0	0	0	0	0	0	0	94	0	0.1	1.2			1	8.1	7.2	33		204		3.42		3.8		30	136	3.9	70	68	86		24	9.2					11.3
0	1	23.92	0	0	0	0	0	0	0	0	0	0	0	0	0	0	70	68	80	59	69.7273	70	30.5887	5.5307	69.9363	0.0774955	68.1818	110	102	122	92	109.454	110	54.1645	7.3597	109.691	0.0656934	68.1818	0	0	0	0	0	0	0	0	0	0	0	0	0	0	0	0	0	0	0	0	0	0	0	0	0	0	0	0	0	0	0	1	0	0	0	0	0	0	0	0	0	0	0	0	0	0	0	0	0	0	0	0	0	0	0	92.5	0	0.3	2.2			0.4	4.7	7.7	32.7		326		4.37		5.3		16	141	2.8	46	50	117		26	6.6	5.08			13.03	14.3		4.6
1	0	66.14	0	0	0	0	0	0	0	0	0	0	0	0	0	0	77	71	77	71	74	74	9	3	74.0405	0.0331012	0	120	135	135	120	129.333	133	66.3333	8.1445	129.504	0.0514174	33.3333	0	0	0	0	0	0	0	0	0	0	0	0	0	0	0	0	0	0	0	0	0	0	0	0	0	0	0	0	0	0	2	0	0	0	0	0	0	1	0	0	0	0	0	0	0	0	0	0	0	0	0	0	0	0	0	93.4	0	0.2	1.8			0.3	6	8.3	30.8		242		3.3		3.7		34	138	8.5	71	151	82		4	4	1.44	2.7345	1.09	5.94	10.2		8.1
0	0	58.15	0	0	1	0	0	0	0	0	0	2011-11-02	0	0	0	0	87	63	95	57	72.5283	71	96.1386	9.805	73.1757	0.133908	67.9245	142	147	187	102	138.358	137	282.734	16.8147	139.357	0.120378	81.1321	0	0	0	0	0	0	0	0	0	0	0	0	0	0	0	0	0	0	0	0	0	0	0	0	0	0	0	0	0	0	1	0	0	1	1	0	1	0	0	1	0	0	0	0	0	0	0	0	0	0	0	0	0	0	0																4.2		45	142	7.9	88	78
0	0	49.64	0	0	0	0	0	0	0	0	0	0	0	0	0	0	86	79	101	55	74.9831	74	84.4997	9.1924	75.5349	0.121549	62.7119	148	130	185	112	139.322	137	169.808	13.0311	139.92	0.0927358	72.8814	0	0	0	0	0	0	0	0	0	0	0	0	0	0	0	0	0	0	0	0	0	0	0	0	0	0	0	0	0	0	0	0	0	0	0	0	0	0	0	0	0	0	0	0	0	0	0	0	0	0	0	0	0	0	0	77.8	0.1	0.5	1.6			0.3	4	6.6	26.3		258		4.46		4.1		41	140	3.9	68	62	72		17	8.9	0.91			4.28	11.7	4.6	5.4
0	0	50.47	0	0	0	0	0	0	0	0	0	0	0	0	0	0	52	52	98	49	70.0377	70	109.191	10.4494	70.7984	0.147783	71.6981	96	123	173	96	133.038	133	204.268	14.2922	133.789	0.106412	73.5849	0	0	0	0	0	0	0	0	0	0	0	0	0	0	0	0	0	0	0	0	0	0	0	0	0	0	0	0	0	0	1	0	0	0	1	0	0	0	0	0	0	0	0	0	0	0	0	0	0	0	0	0	0	0	0
1	1	75.11	0	0	0	0	0	0	0	0	0	0	0	0	0	0	57	70	85	57	69.3571	68.5	63.0165	7.9383	69.7777	0.110292	78.5714	116	127	165	113	134.214	130.5	288.335	16.9804	135.208	0.121915	85.7143	0	0	0	0	0	0	0	0	0	0	0	0	0	0	0	0	0	0	0	0	0	0	0	0	0	0	0	0	0	0	3	1	0	1	0	0	0	0	1	0	0	0	0	0	0	0	0	0	0	0	0	0	0	0	0	96.3	0.1	0.2	1.5			0.5	5.9	9.3	32.6		266		3.68		2.8	0.4253	35	136	6.6	70	96	57		15	14.5	0.9	3.0009	0.66	4.07	12.7		6.7
0	0	73.47	0	0	0	0	0	0	0	0	0	0	0	0	0	0	64	63	64	63	63.5	63.5	0.5	0.7071	63.502	0.00787402	0	120	137	137	120	128.5	128.5	144.5	12.0208	128.781	0.0661479	50	0	0	0	0	0	0	0	0	0	0	0	0	0	0	0	0	0	0	0	0	0	0	0	0	0	0	0	0	0	0	3	0	0	0	1	0	0	0	0	1	1	0	1	1	0	0	0	0	0	0	0	1	0	0	0																4.7		44	142	5.6	77	68	91		9	8.8						10.1	7.9
0	0	65.87	0	0	0	0	0	0	0	0	0	0	0	0	0	0	78	60	78	52	65.0667	64	64.2095	8.0131	65.5256	0.118976	66.6667	133	142	146	116	129.4	131	84.4	9.1869	129.704	0.0685891	60	0	0	0	0	0	0	0	0	0	0	0	0	0	0	0	0	0	0	0	0	0	0	0	0	0	0	0	0	0	0	2	0	0	0	0	0	0	0	0	0	0	0	0	0	0	0	0	0	0	0	0	0	0	0	0
0	1	71.88	0	0	0	0	0	0	0	0	0	0	0	0	0	0	76	72	85	59	75.0667	76	38.5636	6.21	75.3174	0.0818016	62.2222	146	134	159	115	136.111	138	133.147	11.5389	136.589	0.0838284	73.3333	0	0	0	0	0	0	0	0	0	0	0	0	0	0	0	0	0	0	0	0	0	0	0	0	0	0	0	0	0	0	3	0	0	0	0	0	0	0	1	0	0	0	0	0	0	0	0	0	0	0	0	0	0	0	0	93.4		0.1	2.2	0		0.6	4	6.9	32.6		149		5		4.4	0.4	42	142	4.4	72	97	59		25	16.2	1.65	3.6918	1.24	5.42	16.3	6.1	6.3
1	1	76.78	0	0	0	0	0	0	0	0	0	0	0	0	0	0	67	68	80	67	72.5714	69	36.9524	6.0788	72.7893	0.0775501	57.1429	117	167	167	117	142.714	145	239.238	15.4673	143.431	0.10034	42.8571	0	0	0	0	0	0	0	0	0	0	0	0	0	0	0	0	0	0	0	0	0	0	0	0	0	0	0	0	0	0	3	0	0	0	0	0	0	0	0	1	0	0	0	0	0	0	0	0	0	0	0	0	0	0	0	85.6	0	0.2	1.5			0.5	5.5	8.7	29.5		222		4.25		4.1		37	140	7.1	66	82	63		7	10.8	1.43	2.58	1.33	4.56	12.6	8.2631	9.4
1	1	86.09	0	0	0	0	0	0	0	0	0	0	0	0	0	0	65	65	65	65	65	65			65	0		135	135	135	135	135	135			135	0		0	0	0	0	0	0	0	0	0	0	0	0	0	0	0	0	0	0	0	0	0	0	0	0	0	0	0	0	0	0	4	0	0	1	1	0	0	1	0	0	0	0	0	0	0	0	0	0	0	0	0	0	0	0	0	88.8								7	29.4		201		3.93		3.6		36	138	12.4	76	173	89		10	9.5					11.6		5.1
1	1	73.95	0	0	0	0	0	0	0	0	0	0	0	0	0	0	90	85	90	80	84.75	84.5	16.9167	4.113	84.8248	0.0420289	50	170	160	198	150	169.5	165	427.667	20.6801	170.444	0.105661	75	0	0	0	0	0	0	0	0	0	0	0	0	0	0	0	0	0	0	0	0	0	0	0	0	0	0	0	0	0	0	3	1	0	1	1	0	0	1	1	1	1	0	0	1	0	0	0	1	1	0	0	0	0	0	0	92.3	0.1	0.3	2.3			0.7	7	9.4	30.2		259		4.59		4.7	0.4886	30	139	15.2	62	191	60		14	10.2					13.8	5	10.5
1	0	70.99	0	0	0	0	0	0	0	0	0	0	0	0	0	0	61	55	61	55	58	58	18	4.2426	58.0775	0.0517241	50	107	123	123	107	115	115	128	11.3137	115.278	0.0695652	50	0	0	0	0	0	0	0	0	0	0	0	0	0	0	0	0	0	0	0	0	0	0	0	0	0	0	0	0	0	0	3	0	0	0	0	0	0	0	0	0	0	0	0	0	0	0	0	0	0	0	0	0	0	0	0																4.2	0.3	38	140	5.4	72	74	79		12	11.5							5
1	1	66.54	0	0	0	0	0	0	0	0	0	0	0	0	0	0	69	70	70	57	65.3333	69	52.3333	7.2342	65.5998	0.0904084	66.6667	156	102	156	102	126	120	756	27.4955	127.984	0.178174	66.6667	0	0	0	0	0	0	0	0	0	0	0	0	0	0	0	0	0	0	0	0	0	0	0	0	0	0	0	0	0	0	2	1	0	1	1	0	0	0	0	1	1	0	1	1	0	0	0	1	0	0	0	1	0	0	0
0	1	78.75	0	0	0	0	0	0	0	0	0	0	0	0	0	0	82	82	82	79	81	82	3	1.7321	81.0123	0.0174594	0	156	189	189	156	175	180	291	17.0587	175.553	0.0795908	66.6667	0	0	0	0	0	1	0	0	0	0	0	0	0	0	0	0	0	0	0	0	0	0	0	0	0	0	0	0	0	0	3	1	0	0	0	0	1	0	0	0	1	0	0	0	0	0	0	0	0	0	0	0	0	0	0
1	0	72.08	0	0	0	0	0	0	0	0	0	0	0	0	0	0	58	73	75	50	64.4545	66	87.2727	9.342	65.0671	0.138194	54.5455	114	145	181	100	132.182	135	623.364	24.9673	134.308	0.180095	81.8182	0	0	0	0	0	0	0	0	0	0	0	0	0	0	0	0	0	0	0	0	0	0	0	0	0	0	0	0	0	0	3	1	0	1	1	0	0	0	0	1	1	1	0	1	0	0	0	0	0	0	0	0	0	0	0	86	0.1	0.3	1.8			1	6.5	9.7	28.8		245		3.71		4.4		42	135	7.2	82	137	100		10	6.6					10.7	8	5.9
0	0	70.5	0	0	0	0	0	0	0	0	0	0	0	0	0	0	86	57	94	57	75.8824	76	81.2659	9.0148	76.4055	0.117629	60.7843	146	109	159	94	130.51	130	144.975	12.0406	131.053	0.0913489	68.6275	0	0	0	0	0	0	0	0	0	0	0	0	0	0	0	0	0	0	0	0	0	0	0	0	0	0	0	0	0	0	3	0	0	0	0	0	0	0	1	0	0	0	0	0	0	0	0	0	0	0	0	0	0	0	0																3		41	143	6.1	70	86	47		19	20						4.7
1	1	84.21	0	0	0	0	0	0	0	0	0	0	0	0	0	0	70	49	88	49	63.4286	63	89.3407	9.452	64.0792	0.143598	50	155	100	155	100	129.571	131	220.725	14.8568	130.36	0.11049	78.5714	0	1	0	0	0	0	0	0	0	0	0	0	0	0	0	0	0	0	0	0	0	0	0	0	0	0	0	0	0	0	4	0	0	0	0	0	1	0	1	0	0	0	0	0	0	0	0	0	0	0	0	0	0	0	0	91.8								5.4	30.4		119		4.49		5	0.47	37	145	9.5	73	161	78		17	19.1	0.88			6.13	13.6		5
1	0	94.22	0	0	0	0	0	0	0	0	0	0	0	0	0	0	70	70	70	70	70	70			70	0		140	140	140	140	140	140			140	0		0	0	0	0	0	0	0	0	0	0	0	0	0	0	0	0	0	0	0	0	0	0	0	0	0	0	0	0	0	0	4	0	0	1	1	0	0	1	0	0	0	0	0	0	0	0	0	0	0	0	0	0	0	0	0
1	0	85.92	0	0	0	0	0	0	0	0	0	0	0	0	0	0	73	66	75	41	58.8095	60	85.5619	9.25	59.4983	0.153496	76.1905	165	133	177	110	138.048	135	295.948	17.2031	139.065	0.121614	76.1905	0	0	0	0	0	0	0	0	0	0	0	0	0	0	0	0	0	0	0	0	0	0	0	0	0	0	0	0	0	0	4	1	0	0	1	0	1	1	0	0	0	0	0	0	0	0	0	0	0	0	0	0	0	0	0	103.6	0	0.3	1.4			0.6	1.8	9	36.3		177		3.95		4		42	142	8.6	71	123	72		9	7.5					14.3		6.7
1	1	84.42	0	0	0	0	0	0	0	0	0	0	0	0	0	0	74	74	74	74	74	74			74	0		166	166	166	166	166	166			166	0		0	0	0	0	0	1	0	0	0	0	0	0	0	0	0	0	0	0	0	0	0	0	0	0	0	0	0	0	1	0	5	1	0	1	1	1	1	0	0	0	0	0	0	0	0	0	0	0	0	0	0	0	0	0	0	95.8	0	0	0.7			1.1	8	6.2	33.7		78		4.16		6.9	0.3563	29	135	16.4	62	167	280		103	19.1					14		6.1627
1	0	67.37	0	0	0	0	0	0	0	0	0	0	0	0	0	0	66	64	66	64	65	65	2	1.4142	65.0077	0.0153846	0	101	97	101	97	99	99	8	2.8284	99.0202	0.020202	0	0	0	1	0	0	0	1	0	0	0	0	0	0	0	0	0	0	0	0	0	0	0	0	0	0	0	0	0	0	0	2	0	0	0	0	0	0	0	0	0	1	0	0	1	0	0	0	0	0	0	0	0	0	0	0	73.9								7.6	23.9		327		5.16	0.382
1	0	76.01	0	0	0	0	0	0	0	0	0	0	0	0	0	0	72	62	84	40	68.8611	71	92.6944	9.6278	69.5124	0.137859	47.2222	148	148	192	99	146.75	149.5	385.736	19.6402	148.022	0.131962	83.3333	0	0	0	0	0	0	0	0	0	0	0	0	0	0	0	0	0	0	0	0	0	0	0	0	0	0	0	0	0	0	3	0	0	0	1	0	1	1	0	0	0	0	0	0	0	0	0	0	0	0	0	0	0	0	0	92	0	0.3	0.7			0.5	7.3	7.5	30.3		214		2.81		4.3	0.38	47	136	6.4	85	106	102		20	15.4	1.23	3.3482	2.21	5.74	12.6		6
1	0	80.42	0	0	0	0	0	0	0	0	0	0	0	0	0	0	46	46	46	46	46	46			46	0		120	120	120	120	120	120			120	0		0	1	1	0	0	0	0	0	0	0	0	0	0	0	0	0	0	0	0	0	0	0	0	0	0	1	0	0	0	0	5	0	0	0	0	1	0	1	0	0	0	0	0	0	0	0	0	0	0	0	0	0	0	0	0	81.5	0.1	0.4	1.3			0.7	5.4	7.4	27.1		301		2.92		4.1		38	137	17	81	454	51		7	4.9					7.9		5
1	1	71.58	0	0	0	0	0	0	0	0	0	0	0	0	0	0	70	56	95	56	74.5	74.5	86.9333	9.3238	75.045	0.121178	87.5	140	142	201	130	154.375	154.5	264.517	16.264	155.176	0.102008	87.5	0	0	0	0	0	0	0	0	0	0	0	0	0	0	0	0	0	0	0	0	0	0	0	0	0	0	0	0	0	0	3	0	0	0	0	0	0	0	0	0	0	0	0	0	0	0	0	0	0	0	0	0	0	0	0
0	0	72.84	0	0	0	0	0	0	0	0	0	0	0	0	0	0	79	70	97	38	71.2381	70	135.405	11.6364	72.1599	0.161389	66.6667	147	139	178	119	152.69	152.5	201.243	14.186	153.332	0.0917944	57.1429	0	0	0	0	0	0	0	0	0	0	0	0	0	0	0	0	0	0	0	0	0	0	0	0	0	0	0	0	0	0	3	0	0	0	1	0	0	1	0	0	1	0	0	1	0	0	0	0	0	0	0	0	0	0	0																4.2		46	144	8	78	69	41		16	7.4	1.87	3.85	1.13	5.83			6.4
1	0	74.95	1	0	0	0	0	0	0	2012-07-04	0	0	0	0	0	0	54	62	87	54	69.4615	67	67.3785	8.2084	69.9263	0.115878	65.3846	127	140	159	104	136.462	136	176.659	13.2913	137.083	0.0955081	69.2308	0	0	0	0	0	0	0	0	0	0	0	0	0	0	0	0	0	0	0	0	0	0	0	0	0	0	0	0	0	0	3	0	0	0	0	0	0	0	0	0	0	0	0	0	0	0	0	0	0	0	0	0	0	0	0																4.1		40	143	5.3	70	85
0	0	72.73	0	0	0	0	0	0	0	0	0	0	0	0	0	0	54	74	101	54	75.6579	73	143.366	11.9736	76.5749	0.156163	73.6842	113	163	182	104	146.816	146.5	310.641	17.625	147.842	0.118458	84.2105	0	1	0	0	0	0	0	0	0	0	0	0	0	0	0	0	0	0	0	0	0	0	0	0	0	0	0	0	0	0	3	0	0	0	1	0	0	0	0	0	0	0	0	0	0	0	0	0	0	0	0	0	0	0	0	89.6								6.9	29		514		4.93		4.3	0.28	47	140	4.5	83	76	92		18	19.4					14.3		4.9
1	0	74.42	0	0	0	0	0	0	0	0	0	0	0	0	0	0	61	60	61	43	55.8571	57	39.4762	6.283	56.1592	0.10414	42.8571	137	112	137	92	119.143	123	241.476	15.5395	120.008	0.120752	57.1429	0	0	0	0	0	0	0	0	0	0	0	0	0	0	0	0	0	0	0	0	0	0	0	0	0	0	0	0	0	0	3	1	0	0	0	1	1	1	0	1	0	0	0	0	0	0	0	1	0	0	0	0	0	0	0	96.2	0	0.1	1.9			0.4	2.5	10.6	33.2		135		2.9		4.7		41	145	5.9	72	88	33		11	9.3	1.13			4.65	11	4.8	2.5
1	0	69.36	0	0	0	0	0	0	0	0	0	0	0	0	0	0	80	51	98	51	67.5	67	122.258	11.057	68.3733	0.161381	55.8824	170	135	184	116	151.912	151	256.204	16.0064	152.728	0.103805	79.4118	0	0	0	0	0	0	0	0	0	0	0	0	0	0	0	0	0	0	0	0	0	0	0	0	0	0	0	0	0	0	2	0	0	0	0	0	0	0	0	0	0	0	0	0	0	0	0	0	0	0	0	0	0	0	0	90.2	0.1	0.1	3			1.1	11.9	15.9	31.1		207		4.72		2.8		38	138	4.8	77	57	69		47	9.4					14.7		11.8
1	1	83.51	0	0	0	0	0	0	0	0	0	0	0	0	0	0	47	53	53	47	50	50	18	4.2426	50.0899	0.06	50	105	114	114	105	109.5	109.5	40.5	6.364	109.592	0.0410959	50	0	0	0	0	0	0	0	0	0	0	0	1	0	0	0	0	0	0	0	0	0	0	0	0	0	0	0	0	0	0	4	1	0	1	1	0	0	1	0	0	0	0	0	0	0	0	0	0	0	0	0	0	0	0	0	92.4	0	0.1	1			0.7	4.4	6.2	30.3		324		3.1		4		38	135	12	71	150	481		11	4.3					9.4
1	0	77.4	0	0	0	0	0	0	0	0	0	0	0	0	0	0	76	74	104	44	74.4595	74	129.533	11.3813	75.301	0.150772	54.0541	156	116	189	96	138.784	133	441.396	21.0094	140.322	0.149323	78.3784	0	0	0	0	0	0	0	0	0	0	0	0	0	0	0	0	0	0	0	0	0	0	0	0	0	0	0	0	0	0	3	0	0	0	0	0	1	0	0	0	0	0	0	0	0	0	0	0	0	0	0	0	0	0	0																3.5	0.4	43	140	8.7	77	104	110		19	11.7	3.61	3.5991	1.32	6.56			8.8
1	0	78.31	0	0	0	0	0	0	0	0	0	0	0	0	0	0	72	87	87	45	64.4167	63	132.992	11.5322	65.3561	0.171404	75	126	165	174	86	126.333	126	766.606	27.6877	129.085	0.209833	91.6667	0	0	0	0	0	0	1	0	0	0	0	0	0	0	0	0	0	0	0	0	0	0	0	0	0	0	0	0	0	0	3	0	0	1	0	0	0	0	0	0	0	0	0	0	0	0	0	0	0	0	0	0	0	0	0	91.4								7.3	31.5		290		3.95		4.2		41	140	7.2	73	94
1	0	70.11	0	0	0	0	0	0	0	0	0	0	0	0	0	0	72	45	74	45	59.4	60	189.8	13.7768	60.6647	0.207447	40	188	111	188	111	144.8	131	1414.7	37.6125	148.657	0.232332	60	0	0	0	0	0	0	0	0	0	0	0	0	0	0	0	0	0	0	0	0	0	0	0	0	0	0	0	0	0	0	3	1	1	1	1	0	1	0	1	1	0	0	0	0	0	0	0	0	0	0	0	0	0	0	0	84.8	0	0.1	1.7			0.4	7.8	7.3	28.4		279		3.41		4.3		45	137	8.1	72	108	84		19	6.4	1.93			5.13	9.7		9.3
1	0	81.86	0	1	0	0	0	1	0	0	2009-07-05	0	0	0	2009-07-05	0	68	61	88	50	69.0909	68	113.091	10.6344	69.831	0.146756	54.5455	148	131	166	131	149.273	149	116.818	10.8082	149.628	0.0690364	81.8182	0	0	0	0	0	0	0	0	0	0	0	0	0	0	0	0	0	0	0	0	0	0	0	0	0	0	0	0	0	0	4	0	0	0	1	0	1	1	0	0	0	0	0	0	0	0	0	0	0	0	0	0	0	0	0
1	1	75.88	0	0	0	0	0	0	0	0	0	0	0	0	0	0	67	67	67	67	67	67			67	0		134	134	134	134	134	134			134	0		0	0	0	0	0	0	0	0	0	0	0	0	0	0	0	0	0	0	0	0	0	0	0	0	0	0	0	0	0	0	3	0	0	0	0	0	0	0	0	0	0	0	0	0	0	0	0	0	0	0	0	0	0	0	0	98.3								6	33.3		192		4.52		4.6		38	141	5.5	70	113	69		17	13.5					15.1		5.2
1	1	80.1	0	0	0	0	0	0	0	0	0	0	0	0	0	0	90	59	95	59	73.75	70	193.477	13.9096	74.9428	0.180575	41.6667	170	112	199	101	143	141	956.364	30.9251	146.033	0.207053	75	0	0	0	0	0	0	0	0	0	0	0	0	0	0	0	0	0	0	0	0	0	0	0	0	0	0	0	0	0	0	4	0	0	1	0	0	0	0	1	0	0	0	0	0	0	0	0	0	0	0	0	0	0	0	0																4.6	0.51	40	141	6.1	68	133	87		14	8.9	1.36	2.3073	1.2	4.19		5.6	6
1	1	75.52	0	0	0	0	0	0	0	0	0	0	0	0	0	0	77	80	81	77	79.3333	80	4.3333	2.0817	79.3515	0.0214245	0	131	140	146	131	139	140	57	7.5498	139.137	0.0443483	66.6667	0	0	0	0	0	0	1	0	0	0	0	0	0	0	0	0	0	0	0	0	0	0	0	0	0	0	0	0	0	0	3	0	0	1	0	0	0	0	0	1	0	0	0	0	0	0	0	1	0	0	0	0	0	0	0	90.6	0	0	1			0.2	10.7	11.9	34.7		162		4.45		4	0.2372	41	141	6	76	106	56		15	13.4					14		5.4
1	0	71.55	0	0	0	0	0	0	0	0	0	0	0	0	0	0	65	53	82	48	64.4667	65	80.5273	8.9737	65.0745	0.137644	66.6667	107	147	165	104	126.467	125	240.936	15.5221	127.395	0.121365	86.6667	0	0	0	0	0	0	0	0	0	0	0	0	0	0	0	0	0	0	0	0	0	0	0	0	0	0	0	0	0	0	3	0	0	0	1	0	0	0	0	0	0	0	0	0	0	0	0	0	0	0	0	0	0	0	0																4.3		40	144	5.3	74	67	61		40	7.8							5.5
0	0	71.7	0	0	0	0	0	0	0	0	0	0	0	0	0	0	61	66	82	47	62.8333	62	60.1437	7.7552	63.2943	0.121351	60	127	139	149	107	131.7	134	104.01	10.1985	132.081	0.0761361	70	0	0	0	0	0	0	0	0	0	0	0	0	0	0	0	0	0	0	0	0	0	0	0	0	0	0	0	0	0	0	3	0	0	0	0	0	0	0	0	0	0	0	0	0	0	0	0	0	0	0	0	0	0	0	0
1	0	69.23	1	0	0	0	0	0	0	2004-05-18	0	0	0	0	0	0	70	84	84	70	77	77	98	9.8995	77.3175	0.0909091	50	139	150	150	139	144.5	144.5	60.5	7.7782	144.605	0.0380623	50	0	0	0	0	0	0	0	0	0	0	0	0	0	0	0	0	0	0	0	0	0	0	0	0	0	0	0	0	0	0	2	0	0	0	0	0	0	0	0	1	0	0	0	0	0	0	0	1	0	0	0	0	0	0	0	87.7	0	0	1.4			0.5	4	5.9	29.4		322		4.38		4.5		45	140	4.6	78	79	122		13	7.3					12.9		8.8
1	1	77.89	1	0	0	0	0	0	0	2004-01-02	0	0	0	0	0	0	70	61	70	61	65.5	65.5	40.5	6.364	65.6544	0.0687023	50	135	135	135	135	135	135	0	0	135	0	0	0	0	0	0	0	0	0	0	0	0	0	0	0	0	0	0	0	0	0	0	0	0	0	0	0	0	0	0	0	0	3	1	0	0	1	0	1	1	0	0	1	0	0	1	0	0	0	0	0	0	0	0	0	0	0	90	0	0	1.6			1	2.9	5.6	30.5		209		4.14		5.1	0.71	50	142	16.2	81	204	104		19	8	2.17	2.8191	0.91	5.05	12.6	6.1	6
1	0	67.07	0	0	0	0	0	0	0	0	0	0	0	0	0	0	66	53	84	40	58.3514	58.5	71.5735	8.4601	58.9533	0.144003	60.8108	166	149	211	120	151.297	150.5	306.404	17.5044	152.293	0.114911	82.4324	0	0	0	0	0	0	0	0	0	0	0	0	0	0	0	0	0	0	0	0	0	0	0	0	0	0	0	0	0	0	2	1	0	1	0	0	0	1	0	1	1	0	0	1	0	0	0	0	0	0	0	0	0	0	0	90.8	0	0.1	1.7			0.3	5.2	7.3	32		257		4.16		4.5		44	141	5.8	78	79	83		15	11.1	0.9	2.7991	2.05	4.06	13.3		7.4
1	0	75.82	0	0	0	0	0	0	0	0	0	0	0	0	0	0	72	93	93	48	66.6429	65	156.709	12.5183	67.7258	0.181009	85.7143	150	203	203	108	153.929	150.5	883.61	29.7256	156.571	0.186088	64.2857	0	0	0	0	0	0	0	0	0	0	0	0	0	0	0	0	0	0	0	0	0	0	0	0	0	0	0	0	0	0	3	1	0	0	1	0	0	0	0	1	0	0	0	0	0	0	0	1	0	0	0	0	0	0	0	85.7	0	0.1	2.1			0.5	3.9	7.6	28		225		4.31		4.5	0.38	43	141	9.6	75	88	92		24	4.1					12.6	10.5	7
1	1	72.99	0	0	0	0	0	0	0	0	0	0	0	0	0	0	58	74	74	52	63.3333	63.5	34.4242	5.8672	63.582	0.0886963	33.3333	116	157	157	116	130.417	127.5	194.265	13.9379	131.098	0.102322	66.6667	0	0	0	0	0	0	0	0	0	0	0	0	0	0	0	0	0	0	0	0	0	0	0	0	0	0	0	0	0	0	3	0	0	0	1	0	0	0	0	0	1	0	0	1	0	0	0	0	0	0	0	0	0	0	0																4.1		42	139	5.8	72	67	89		22	9.9	1.61	4.7136	0.99	8.67		5.8	5.6
1	1	91.76	0	0	0	0	0	0	0	0	0	0	0	0	0	0	50	67	67	48	55	51	51.75	7.1937	55.4166	0.123315	66.6667	126	142	142	105	118.889	114	154.861	12.4443	119.466	0.0986856	55.5556	1	0	0	0	0	0	0	0	1	0	0	0	0	0	0	0	0	0	0	0	0	0	0	1	0	1	0	0	0	0	5	1	0	0	0	1	0	1	0	0	0	0	0	0	0	0	0	0	0	0	0	0	0	0	0	97	0.043	0.637	1.17			0.706	3.95	5.5	33		177		4.22		4	0.41	34	139	9.1	64	118	81		40	20.1					13.9		5.3
1	0	77.22	0	0	0	0	0	0	0	0	0	0	0	0	0	0	70	80	90	59	76.8462	80	110.641	10.5186	77.5078	0.131509	61.5385	140	150	246	115	152.923	150	977.077	31.2582	155.844	0.196386	76.9231	0	0	0	0	0	0	0	0	0	0	0	0	0	0	0	0	0	0	0	0	0	0	0	0	0	0	0	0	0	0	3	0	0	1	1	0	0	0	0	1	0	0	0	0	0	0	0	0	0	0	0	0	0	0	0	92.5								8.6	31.2		584		4.46		4.1		41	135	5.9	81	89	96		2	2.9					13.9
0	0	62.25	0	0	0	0	0	0	0	0	0	0	0	0	0	0	82	70	107	58	76.6571	77	124.171	11.1432	77.4514	0.144322	58.5714	128	144	178	111	136.943	132.5	209.678	14.4803	137.695	0.104981	61.4286	0	0	0	0	0	0	0	0	0	0	0	0	0	0	0	0	0	0	0	0	0	0	0	0	0	0	0	0	0	0	2	0	0	0	0	0	0	0	0	0	0	0	0	0	0	0	0	0	0	0	0	0	0	0	0																																6.7
1	1	73.29	0	0	0	0	0	0	0	0	0	0	0	0	0	0	66	73	73	45	63.2353	65	74.3162	8.6207	63.7859	0.132257	29.4118	126	152	154	97	124.647	121	356.868	18.8909	125.987	0.14703	82.3529	0	0	0	0	0	0	0	0	0	0	0	0	0	0	0	0	0	0	0	0	0	0	0	0	0	0	0	0	0	0	3	1	0	1	0	0	0	0	0	0	0	0	0	0	0	0	0	0	0	0	0	0	0	0	0																4.1			140	5.3		104
0	0	67.46	0	0	0	0	0	0	0	0	0	0	0	0	0	0	70	62	101	61	78.5132	78	76.5198	8.7476	78.9926	0.11068	56.5789	120	126	178	102	126.276	125	220.523	14.85	127.135	0.116823	68.4211	0	0	0	0	0	0	0	0	0	0	0	0	0	0	0	0	0	0	0	0	0	0	0	0	0	0	0	0	0	0	2	0	0	0	0	0	0	0	0	0	1	0	0	1	0	0	0	0	0	0	0	0	0	0	0																3.9		42	143	5.7	80	79	105		14	12	5.9	2.71	0.14	5.29			5.9
1	0	72.41	0	0	0	0	0	0	0	0	0	0	0	0	0	0	70	71	98	53	70.7391	71	103.474	10.1722	71.4353	0.140638	73.913	105	130	167	90	125.435	130	393.075	19.8261	126.925	0.154585	73.913	0	0	0	0	0	0	1	0	0	0	0	0	0	0	0	0	0	0	0	0	0	0	0	0	0	0	1	0	0	0	3	1	0	0	1	1	0	0	0	0	0	0	0	0	0	0	0	0	0	0	0	0	0	0	1	73.7		0.04	0.04			0.53	2.13	8	22.7		174		3.82		3.5	0.28	39	139	5.6	72	79	73		7	7.3	1.52			5.62	8.7	5.8	14.5
1	0	75.72	0	1	0	0	0	0	0	0	2000-10-07	0	0	0	0	0	64	64	64	64	64	64			64	0		134	134	134	134	134	134			134	0		0	0	0	0	0	0	0	0	0	0	0	0	0	0	0	0	0	0	0	0	0	0	0	0	1	0	0	0	0	0	5	1	0	1	1	1	0	0	0	0	1	0	0	1	0	0	0	0	0	0	0	0	0	0	0	91.1	0	0	1.1			0.6	5	7.3	30.1		281		3.91		3.5		33	138	3.9	71	72	781		83	49.1					11.8		5.1
0	0	66.29	0	0	0	0	0	0	0	0	0	0	0	0	0	0	70	62	91	46	67.2031	65	85.1803	9.2293	67.8241	0.136258	64.0625	134	163	190	115	138.906	136.5	239.769	15.4845	139.753	0.1106	65.625	0	0	0	0	0	0	0	0	0	0	0	0	0	0	0	0	0	0	0	0	0	0	0	0	0	0	0	0	0	0	2	0	0	1	1	0	0	0	0	0	1	0	0	1	0	0	0	0	0	0	0	0	0	0	0																4		41	144	7.4	72	80	106		21	12.8	0.75	2.5091	1.97	4.82		6.6	6.8
1	0	76.11	0	0	0	0	0	0	0	0	0	0	0	0	0	0	70	71	88	55	74	75	89.3333	9.4516	74.5696	0.124318	68.4211	129	153	184	104	143.79	143	402.731	20.0682	145.11	0.135844	84.2105	0	0	0	0	0	0	0	0	0	0	0	0	0	0	0	0	0	0	0	0	0	0	0	0	0	0	0	0	0	0	3	0	0	1	1	0	0	1	0	0	1	0	0	1	0	0	0	0	0	0	0	0	0	0	0	96.7	0	0.1	2			0.4	4.4	10.9	32.8		117		3.86		4.5		39	143	6.1	69	104	350		456	45.5	1.07	4.3436	1.31	6.14	13.2		4.4
1	0	83.15	0	0	0	0	0	0	0	0	0	0	0	0	0	0	67	80	80	67	73.5	73.5	84.5	9.1924	73.7869	0.0884354	50	168	160	168	160	164	164	32	5.6569	164.049	0.0243902	50	0	1	0	0	0	0	0	0	1	0	0	0	0	0	0	0	0	0	0	0	0	0	0	0	0	0	0	0	0	0	4	1	0	1	0	1	0	1	0	0	0	0	0	0	0	0	0	0	0	0	0	0	0	0	0	92.3	0	0.4	1.7			0.8	13.8	11.7	30		337		3.98		4.2		39	136	7.1	70	89	79		7	3.5					11.9		14.8
1	0	85.04	0	0	0	0	1	0	0	0	0	0	0	2010-10-09	0	0	90	51	90	51	68.9565	70	126.316	11.239	69.8271	0.159405	82.6087	165	108	210	108	146.087	142	621.447	24.9288	148.107	0.166893	82.6087	0	0	0	0	0	0	0	0	0	0	0	0	0	0	0	0	0	0	0	0	0	0	0	0	0	0	0	0	0	0	4	1	1	1	1	0	1	0	0	0	0	0	0	0	0	0	0	0	0	0	0	0	0	0	0	94.1	0.1	0.2	5.2			1	4	10.5	34.1		352		3.54		3.4	0.43	41	137	7.4	85	111	82		35	6.6	1.48	3.9536	0.92	6.37	12.1	5.5	6.7
1	0	81.69	0	0	0	0	0	0	0	0	0	0	0	0	0	0	74	64	87	49	69.15	69	70.2395	8.3809	69.6308	0.11813	60	136	122	197	122	145.1	143.5	386.305	19.6546	146.359	0.132026	75	0	0	0	0	0	0	0	0	0	0	0	0	0	0	0	0	0	0	0	0	0	0	0	0	0	0	0	0	0	0	4	0	0	1	0	0	0	0	0	1	0	0	1	0	0	0	0	0	0	0	0	1	0	0	0	93.7	0	0.3	1.8			0.5	4.8	7.6	31.3		313		3.81		3.8		44	144	6.3	71	98	81		10	10.4					11.9	3.9	6.1
1	0	92.2	0	0	0	0	0	0	0	0	0	0	0	0	0	0	50	43	81	42	56.8333	54.5	103.794	10.1879	57.6893	0.174209	72.2222	149	101	174	101	139.278	139	405.86	20.146	140.647	0.140571	88.8889	0	0	0	0	0	0	0	0	0	0	0	0	0	0	0	0	0	0	0	0	0	0	0	0	0	0	0	0	0	0	4	0	0	0	1	0	0	0	0	0	0	0	0	0	0	0	0	0	0	0	0	0	0	0	0	84.9	0.1	0.1	1.7			0.7	4.1	6.7	28.1		166		3.7		3.8		29	139	6.1	67	73	122		18	4.8					10.4
1	0	84.98	0	0	0	0	0	0	0	0	0	0	0	0	0	0	100	88	100	63	78.9444	77	134.526	11.5985	79.7451	0.142781	61.1111	180	151	194	94	139.611	145	706.016	26.571	141.979	0.184959	77.7778	0	1	0	0	0	1	0	0	0	0	0	0	0	0	0	0	0	0	0	0	0	0	0	0	0	0	0	0	0	0	4	0	0	0	1	0	1	1	0	0	0	0	0	0	0	0	0	0	0	0	0	0	0	0	0	95.7	0	0.2	1.5			0.4	2.2	4.2	32.2		108		3.7		3.2		35	136	4.5	67	111	74		15	6.7					11.9		5.5
1	1	72.46	0	0	0	0	0	0	0	0	0	0	0	0	0	0	80	74	81	64	73	74	39.3333	6.2716	73.2306	0.0795397	57.1429	140	152	152	133	138.857	134	61.1429	7.8194	139.046	0.0521352	57.1429	0	0	0	0	0	0	0	0	1	0	0	0	0	0	0	0	0	0	0	0	0	0	0	0	0	0	0	0	0	0	3	0	0	1	0	0	0	0	0	0	0	0	0	0	0	0	0	0	0	0	0	0	0	0	0																3.7		43	144	5.1	79	86	122		15	6.9	1.16	2.5427	1.03	4.1		7	7.3
0	0	71.47	0	0	0	0	0	0	0	0	0	0	0	0	0	0	71	40	84	40	64.9818	64	79.796	8.9329	65.5819	0.136212	72.7273	150	134	179	100	135.655	134	262.897	16.2141	136.603	0.118433	65.4545	0	0	0	0	0	0	0	0	0	0	0	0	0	0	0	0	0	0	0	0	0	0	0	0	0	0	0	0	0	0	3	0	0	0	0	0	0	0	0	0	0	0	0	0	0	0	0	0	0	0	0	0	0	0	1	95.9	0	0.1	1.9			0.9	6.6	10.4	33		251		3.65		3.6		35	138	5.2	66	57	113		12	10.2					12.1		6.4
1	0	76.27	0	0	0	0	0	0	0	0	0	0	0	0	0	0	64	108	108	53	71.9355	68	191.062	13.8225	73.2094	0.189027	77.4194	143	159	179	91	132	134	425	20.6155	133.549	0.153639	87.0968	0	0	0	0	0	0	0	0	0	0	0	0	0	0	0	0	0	0	0	0	0	0	0	0	0	0	0	0	0	0	3	1	0	1	0	1	0	1	0	1	1	0	0	0	0	0	0	1	1	0	0	0	0	0	0	89.2	0	0.1	1.4			0.3	3	4.7	30.6		125		1.79		4.7		32	140	8.8	60	104	52		6	2.8	8.36	4.44	0.84	7.14	5.5		6.6
1	0	87.88	0	0	0	0	0	0	0	0	0	0	0	0	0	0	67	79	101	53	76.5263	73	217.93	14.7624	77.8636	0.187762	68.4211	168	120	222	101	162.526	168	1470.71	38.3498	166.758	0.229667	89.4737	0	0	0	0	0	0	0	0	0	0	0	0	0	0	0	0	0	0	0	0	0	0	0	0	0	0	0	0	0	0	4	0	0	0	0	0	0	0	0	0	0	0	0	0	0	0	0	0	0	0	0	0	0	0	0	92								4.1	30.4		120		3.88		4.2		40	138	8.1	73	65	72		16	12	0.61			6.9	11.8		5.1
1	0	76.89	1	0	0	0	0	0	0	2002-06-21	0	0	0	0	0	0	70	68	70	60	66	68	28	5.2915	66.1413	0.065462	66.6667	130	144	144	121	131.667	130	134.333	11.5902	132.006	0.0718738	66.6667	0	0	0	0	0	0	0	0	0	0	0	0	0	0	0	0	0	0	0	0	0	0	0	0	0	0	0	0	0	0	3	0	0	1	0	0	0	1	0	0	0	0	0	0	0	0	0	0	0	0	0	0	0	0	0	93.4	0	0.1	1.9			0.4	1.7	4.2	31.3		187		3.48		3.8	0.44	37	142	6.8	71	111	79		10	7.2					10.9		5.3
1	0	84.31	0	0	0	0	0	0	0	0	0	0	0	0	0	0	70	66	94	51	73	74	105.846	10.2882	73.6701	0.135807	64.2857	157	133	169	88	139.357	143.5	446.555	21.1318	140.837	0.146122	71.4286	0	0	0	0	0	0	0	0	0	0	0	0	0	0	0	0	0	0	0	0	0	0	0	0	0	0	0	0	0	0	4	0	0	0	0	0	1	0	0	1	0	0	0	0	0	0	0	1	1	0	0	0	0	0	0	89.1	0	0	1			0.5	12.5	13.8	29		213		3.86		3.9	0.36	48	143	6.9	80	104	74		13	12.3	1.35	3.9364	1.73	6.28	11.2		7.9
1	1	79.26	0	1	0	0	0	1	0	0	2008-01-17	0	0	0	2008-01-17	0	74	53	74	53	62.8	63	63.7	7.9812	63.2044	0.113672	60	147	105	147	105	133.8	143	309.2	17.5841	134.721	0.117546	40	0	0	0	0	0	0	0	0	0	0	0	0	0	0	0	0	0	0	0	0	0	0	0	0	0	0	0	0	0	0	3	0	0	0	0	0	0	0	0	0	0	0	0	0	0	0	0	0	0	0	0	0	0	0	0
1	1	85.73	0	0	0	0	0	0	0	0	0	0	0	0	0	0	63	64	68	63	65.5	65.5	5.6667	2.3805	65.5324	0.0314741	25	117	112	122	112	116.5	116	17.6667	4.2032	116.557	0.0312451	50	0	0	0	0	0	0	0	0	0	0	0	0	0	0	0	0	0	0	0	0	0	0	0	0	0	0	0	0	0	0	4	1	0	1	0	1	0	0	0	0	0	0	0	0	0	0	0	0	0	0	0	0	0	0	0	95.4	0	0.7	1.2			0.6	9.6	12.1	30.4		201		4.08		3.8		41	139	12	72	143	88		17	10.5					12.4		6.3
1	0	76.51	0	0	0	0	0	0	0	0	0	0	0	0	0	0	80	80	80	80	80	80			80	0		130	130	130	130	130	130			130	0		0	0	1	0	0	0	0	0	0	0	0	0	0	0	0	0	0	0	0	0	0	0	0	0	0	0	0	0	0	0	3	0	0	0	0	0	0	0	0	0	0	0	0	0	0	0	0	0	0	0	0	0	0	0	0	94	0	0.1	2.4			0.8	3.2	6.7	31.4		133		4.11		5		42	141	7.1	71	105	79	17	12	4.6					12.9
1	1	66.64	1	0	0	0	0	0	0	2001-11-29	0	0	0	0	0	0	88	115	115	66	89.5	88.5	401.667	20.0416	91.1674	0.193928	75	156	157	157	101	139.75	150.5	696.917	26.3992	141.608	0.163595	75	0	0	0	0	0	0	0	0	0	0	0	0	0	0	0	0	0	0	0	0	0	0	0	0	0	0	0	0	0	0	2	0	0	0	1	0	0	0	0	0	0	0	0	0	0	0	0	0	0	0	0	0	0	0	1	93.5	0	0.4	1.6			1.1	8.3	11.4	32.8		245		4.54		5.5		45	137	10.1	78	179	85		8	11.1					14.9		10.5
1	0	86.55	0	0	0	0	0	0	0	0	0	0	0	0	0	0	65	68	80	58	66.4286	65	52.2857	7.2309	66.765	0.100777	71.4286	139	133	160	103	135.429	133	319.619	17.8779	136.436	0.122217	71.4286	0	0	0	0	0	0	0	0	0	0	0	0	0	0	0	0	0	0	0	0	0	0	0	0	0	0	0	0	0	0	4	0	0	0	0	0	1	0	0	0	0	0	0	0	0	0	0	0	0	0	0	0	0	0	0	95.3	0	0.1	1			1	4.6	7.2	32.5		262		4.08		4.6		43	140	12.3	76	99	82		19	10.2	1.4			9.28	13.3	5.3	5.1
1	1	83.76	0	0	0	0	0	0	0	0	0	0	0	0	0	0	69	89	89	65	75.25	75.5	71.3571	8.4473	75.6637	0.105007	75	134	138	144	121	132.25	133	61.3571	7.8331	132.453	0.055404	75	0	0	0	0	0	0	0	0	0	0	0	0	0	0	0	0	0	0	0	0	0	0	0	0	0	0	0	0	0	0	4	0	0	0	0	0	0	0	0	0	0	0	0	0	0	0	0	0	0	0	0	0	0	0	0	98.4								4.9	33.8		222		3.86		3.9		41	139	5.7	70	86	50		12	5.2					13		4.8
1	0	75.12	0	0	0	0	0	0	0	0	0	0	0	0	0	0	77	93	100	58	78.65	79	75.1418	8.6684	79.1203	0.109524	63.75	133	192	192	106	149.438	148	313.87	17.7164	150.471	0.11781	75	0	0	0	0	0	0	0	0	0	0	0	0	0	0	0	0	0	0	0	0	0	0	0	0	0	0	0	0	0	0	3	1	0	0	1	0	1	0	0	0	0	0	0	0	0	0	0	0	0	0	0	0	0	0	0	89.4	0	0.1	1.4			0.5	5.1	7	30.6		303		4.23		3.4	0.27	47	145	8.2	81	91	122		61	9	2.03			6.15	13	5.6	4.9
0	1	64.03	0	0	0	0	0	0	0	0	0	0	0	0	0	0	85	84	93	68	83.6667	84	30.1714	5.4929	83.8418	0.0647334	44.4444	148	135	172	118	137.944	136	147.14	12.1301	138.462	0.0867049	75	0	0	0	0	0	0	0	0	0	0	0	0	0	0	0	0	0	0	0	0	0	0	0	0	0	0	0	0	0	0	2	0	0	0	0	0	0	1	0	1	0	0	0	0	0	0	0	0	0	0	0	0	0	0	0																4.3		44	144	6.3	76	85	174		34	16.8	1	4.2655	1.51	6.23			7.2
1	0	70.82	1	0	0	0	0	0	0	2005-12-28	0	0	0	0	0	0	64	74	80	56	70.2308	72	39.6923	6.3002	70.4911	0.0861876	76.9231	142	159	163	139	151.154	152	59.8077	7.7335	151.336	0.0491562	69.2308	0	0	0	0	0	0	0	0	0	0	0	0	0	0	0	0	0	0	0	0	0	0	0	0	0	0	0	0	0	0	3	0	0	0	0	0	0	0	0	0	0	0	0	0	0	0	0	0	0	0	0	0	0	0	0	90.2	0	0.1	1.7			0.4	3.5	5.7	30.6		252		4.11																	12.6
1	1	66.1	0	0	0	0	0	0	0	0	0	0	0	0	0	0	50	78	100	50	69	67.5	107.292	10.3582	69.7615	0.148977	66.6667	100	137	164	100	133.621	133	251.839	15.8694	134.546	0.117861	66.6667	0	0	0	0	0	0	0	0	0	0	0	0	0	0	0	0	0	0	0	0	0	0	0	0	0	0	0	0	0	0	2	0	0	0	0	0	0	1	0	0	1	0	0	1	0	0	0	0	0	0	0	0	0	0	0																4.7		40	142	6.2	69	101	50		9	11.3	0.88	3.15	1.56	5.11		5.6	5.6
1	1	75.22	0	0	0	0	0	0	0	0	0	0	0	0	0	0	76	58	76	58	67	67	162	12.7279	67.6018	0.134328	50	148	106	148	106	127	127	882	29.6985	128.725	0.165354	50	0	0	0	0	0	0	0	0	0	0	0	0	0	0	0	0	0	0	0	0	0	0	0	0	0	0	0	0	0	0	3	0	0	0	0	0	0	0	1	0	0	0	0	0	0	0	0	0	0	0	0	0	0	0	0	90.3	0	0.1	0.4			0.3	2.6	3.4	31.3		236		3.12		4.5	0.26	43	143	11.2	67	100	88		12	11.1	0.7			4.88	9.8		5.8
1	0	76.03	0	0	0	0	0	0	0	0	0	0	0	0	0	0	60	69	88	48	67.35	68	134.555	11.5998	68.2924	0.167871	90	132	127	165	94	132.15	132	442.45	21.0345	133.731	0.155141	85	0	0	0	0	0	0	0	0	0	0	0	0	0	0	0	0	0	0	0	0	0	0	0	0	0	0	0	0	0	0	3	0	0	1	0	0	0	0	0	0	0	0	0	0	0	0	0	0	0	0	0	0	0	0	0	84.1	0	0.1	1.3			0.3	5.1	5.9	27.1		242		4		3	0.415	44	145	8.9	88	101	67		6	8.9	1.08			4.93	10.9		4.9
1	0	81.54	0	0	0	0	0	0	0	0	0	0	0	0	0	0	48	49	56	48	51	49	19	4.3589	51.124	0.0697848	66.6667	103	108	113	103	108	108	25	5	108.077	0.0378008	66.6667	0	0	0	0	0	1	0	0	0	0	0	0	0	0	0	0	0	0	0	0	0	0	0	0	0	0	0	0	0	0	4	0	0	1	0	0	0	0	1	0	0	0	0	0	0	0	0	0	0	0	0	0	0	0	0	91.9	0	0.4	1.8			0.7	5	7.9	30		223		3.56		4.1		36	142	8.9	65	159	89		8	5.1					10.7		5.8
1	0	74	0	0	0	0	0	0	0	0	0	0	0	0	0	0	72	68	72	68	70	70	8	2.8284	70.0286	0.0285714	0	152	122	152	122	137	137	450	21.2132	137.819	0.109489	50	0	0	0	0	0	0	0	0	0	0	0	0	0	0	0	0	0	0	0	0	0	0	0	0	0	0	0	0	0	0	3	0	0	1	0	0	0	0	0	1	0	1	0	1	0	0	0	0	0	0	0	0	0	0	0	90.5	0	0	2.4			1.2	6.8	15.4	29.3		222		3.67		3.9		41	136	8.3	70	86	65		12	13.7					10.5		12.9
1	1	72.39	0	0	0	0	0	0	0	0	0	0	0	0	0	0	54	52	54	47	51	52	13	3.6056	51.0849	0.0577239	66.6667	131	152	152	126	136.333	131	190.333	13.7961	136.798	0.0826247	66.6667	0	0	0	0	0	0	0	0	0	0	0	0	0	0	0	0	0	0	0	0	0	0	0	0	0	0	0	0	0	0	3	1	0	0	0	0	0	0	1	0	0	0	0	0	0	0	0	0	0	0	0	0	0	0	0	101.6	0	0	0.9			0.2	4.1	7.5	33.4		186		2.92		4.4	0.2437	33	139	10.2	56	101	55		10	10.5					9.8
1	1	81.06	0	0	0	0	0	0	0	0	0	0	0	0	0	0	69	90	90	48	66.4	66	114.583	10.7044	67.2232	0.157953	72	144	150	195	112	145.36	144	376.24	19.3969	146.597	0.130744	80	0	0	0	0	0	0	0	0	0	0	0	0	0	0	0	0	0	0	0	0	0	0	0	0	0	0	0	0	0	0	4	1	0	0	0	1	1	0	1	0	0	0	0	0	0	0	0	0	0	0	0	0	0	0	0	92.8								13	32		148		3.52		5.5	0.17	44	145	10.4	73	148	126		18	5.2
1	0	75.53	0	0	1	0	0	0	0	0	0	2011-12-15	0	0	0	0	80	54	95	52	71.875	72	122.117	11.0506	72.667	0.148866	68.75	160	100	176	100	142.375	151.5	554.117	23.5397	144.188	0.160086	68.75	0	0	0	0	0	0	0	0	0	0	0	0	0	0	0	0	0	0	0	0	0	0	0	0	0	0	0	0	0	0	3	1	0	0	0	0	1	0	1	0	0	0	0	0	0	0	0	0	0	0	0	0	0	0	0																3.6			139	6.3		84					1.86			5.33			6.3
0	1	65.09	0	0	0	0	0	0	0	0	0	0	0	0	0	0	84	65	102	50	73.6	73	141.528	11.8966	74.5315	0.159605	65	147	153	178	106	144.175	146	269.379	16.4128	145.083	0.112407	72.5	0	0	0	0	0	0	0	0	0	0	0	0	0	0	0	0	0	0	0	0	0	0	0	0	0	0	0	0	0	0	2	1	0	1	0	0	0	1	0	1	0	0	0	0	0	0	0	1	0	0	0	0	0	0	0																4.7			143	4.4		92					3.05	1.7936	1.05	4.23		7.6	8.5
1	0	76.56	0	0	0	0	0	0	0	0	0	0	0	0	0	0	84	73	88	52	69.1667	70	84.6301	9.1995	69.7613	0.131411	71.4286	157	119	172	101	132.286	132.5	303.136	17.4108	133.399	0.130039	78.5714	0	0	0	0	0	0	0	0	0	0	0	0	0	0	0	0	0	0	0	0	0	0	0	0	0	0	0	0	0	0	3	1	0	0	0	1	0	0	0	0	0	0	0	0	0	0	0	0	0	0	0	0	0	0	0	70.1								5.8	21.6		205		5.9		4.3	0.45	40	143	9.6	68	102	77		17	8.6	2.35			4.05	12.8		4.9
1	0	71.78	0	0	0	0	0	0	0	0	0	0	0	0	0	0	104	72	104	50	65.3846	63	177.446	13.3209	66.6766	0.199775	65.3846	210	161	210	94	134.615	127.5	987.606	31.4262	138.097	0.228918	80.7692	0	0	0	0	0	1	0	0	0	0	0	0	0	0	0	0	0	0	0	0	0	0	0	0	0	0	0	0	0	0	3	1	0	1	1	0	0	0	0	0	0	0	0	0	0	0	0	0	0	0	0	0	0	0	0																3.9		40	145	6.5	64	75	95		11	5.4	0.9			5.06		8.3
0	1	58.33	0	0	0	0	0	0	0	0	0	0	0	0	0	0	73	69	86	47	62.5	62.5	62.1222	7.8818	62.9843	0.12473	60.8696	138	140	164	109	131.196	131.5	207.761	14.4139	131.968	0.108665	82.6087	0	0	0	0	0	0	0	0	0	0	0	0	0	0	0	0	0	0	0	0	0	0	0	0	0	0	0	0	0	0	1	0	0	0	1	0	0	1	1	1	1	0	0	1	0	0	0	0	0	0	0	0	0	0	0																4.4	0.4		145	6.5		95					1.77	3.9955	0.94	5.74		7.7	7.1
1	1	69.03	0	0	0	0	0	0	0	0	0	0	0	0	0	0	71	75	89	54	68.6136	69	56.2891	7.5026	69.0133	0.108096	72.7273	135	138	165	107	133.046	132.5	109.719	10.4747	133.448	0.0778302	72.7273	0	0	0	0	0	1	0	0	0	0	0	0	0	0	0	0	0	0	0	0	0	0	0	0	0	0	0	0	0	0	2	0	0	1	0	0	0	0	1	0	0	0	0	0	0	0	0	0	0	0	0	0	0	0	0	91.7								5.9	31.1		203		4.56		3.3		47	143	5	74	108	91		48	5	3.75	2.5655	1.12	5.39	14.2		5.7
1	1	72.03	0	0	0	0	0	0	0	0	0	0	0	0	0	0	64	86	100	60	80.4688	79	97.87	9.8929	81.0557	0.121005	71.875	162	160	196	120	165.469	163.5	259.805	16.1185	166.227	0.0958769	71.875	0	0	0	0	0	0	0	0	0	0	0	0	0	0	0	0	0	0	0	0	0	0	0	0	0	0	0	0	0	0	3	0	0	0	0	0	0	0	1	0	0	0	0	0	0	0	0	0	0	0	0	0	0	0	0																4	0.39	46	145	4.4	77	97	102		20	9	1.34	4.4909	1.29	6.39			4.9
1	1	67.68	0	1	0	0	0	0	1	0	2017-01-04	0	0	0	0	2017-01-04	73	54	87	53	69.2609	69	57.5749	7.5878	69.6663	0.108357	65.2174	123	120	155	101	129.022	129.5	147.444	12.1427	129.579	0.0930846	73.913	0	0	0	0	0	0	0	0	0	0	0	0	0	0	0	0	0	0	0	0	0	0	0	0	0	0	0	0	0	0	2	0	0	0	0	0	1	0	1	0	0	0	0	0	0	0	0	0	0	0	0	0	0	0	0																2.8			138	5.7		92
1	0	86.15	0	0	0	0	0	0	0	0	0	0	0	0	0	0	54	54	54	54	54	54			54	0		145	145	145	145	145	145			145	0		0	0	0	0	0	0	0	0	0	0	0	0	0	0	0	0	0	0	0	0	0	0	0	0	0	0	0	0	0	0	4	0	0	0	0	0	0	0	0	0	0	0	0	0	0	0	0	0	0	0	0	0	0	0	0	80.1								11	26.3		404		2.82		3.7		22	130	3.9	64	71	110		5	8.2					7.4		5.9543
1	0	69.6	0	0	0	0	0	0	0	0	0	0	0	0	0	0	72	72	72	72	72	72			72	0		157	157	157	157	157	157			157	0		0	0	0	0	0	0	0	0	0	0	0	0	0	0	0	0	0	0	0	0	0	0	0	0	0	0	0	0	0	0	2	0	0	0	0	0	0	0	0	0	0	0	0	0	0	0	0	0	0	0	0	0	0	0	0	89.9								4.7	30.4		280		4.1		3.6	0.31	40	143	5.2	70	64	77		10	11.4					12.5		5.6
1	0	73.5	0	0	0	0	0	0	0	0	0	0	0	0	0	0	66	65	90	56	72.1154	70	105.546	10.2736	72.8156	0.139694	88.4615	155	153	183	118	151.154	151.5	243.495	15.6043	151.926	0.10123	65.3846	0	0	0	0	0	0	0	0	0	0	0	0	0	0	0	0	0	0	0	0	0	0	0	0	0	0	0	0	0	0	3	1	0	0	0	0	0	0	0	1	0	0	0	0	0	0	0	0	0	0	0	0	0	0	0
1	0	84.78	0	0	0	0	0	0	0	0	0	0	0	0	0	0	67	63	68	63	66	67	7	2.6458	66.0353	0.032731	33.3333	154	126	156	126	145.333	154	281.333	16.773	145.977	0.0942323	33.3333	0	0	0	0	0	1	0	0	0	0	0	0	0	0	0	0	0	0	0	0	0	0	0	0	0	0	0	0	0	0	4	1	0	1	0	1	0	0	0	1	0	0	1	0	0	0	0	1	0	0	0	1	0	0	0	94.3	0	0.1	1.4			0.7	4.7	6.9	31.4		243		2.86		3.8	0.21	32	138	9.6	70	115	106		0.8	1.1					9	9	9.3
0	0	67.15	0	0	0	0	0	0	0	0	0	0	0	0	0	0	58	65	98	45	62.4038	60.5	149.461	12.2254	63.5675	0.194015	71.1538	151	138	181	82	129.038	129.5	447.489	21.1539	130.728	0.162351	84.6154	0	0	0	0	0	0	0	0	0	0	0	0	0	0	0	0	0	0	0	0	0	0	0	0	0	0	0	0	0	0	2	0	0	0	0	0	0	0	0	0	0	0	0	0	0	0	0	0	0	0	0	0	0	0	0
0	0	63.56	0	0	0	0	0	0	0	0	0	0	0	0	0	0	87	71	97	53	76.2222	75	104.349	10.2151	76.8848	0.132143	61.1111	151	133	194	107	143.472	146	376.485	19.4032	144.742	0.133349	83.3333	0	0	0	0	0	0	0	0	0	0	0	0	0	0	0	0	0	0	0	0	0	0	0	0	1	0	0	0	0	0	4	1	0	0	0	0	0	0	1	1	0	0	0	0	0	0	0	0	0	0	0	0	0	0	0	91.2								6.5	30.2		252		3.79		3.3		44	145	3.9	81	56					2.62			5.44			6.1
1	1	57.2	0	0	0	0	0	0	0	0	0	0	0	0	0	0	80	92	92	80	84	80	48	6.9282	84.1903	0.0673435	33.3333	160	166	166	120	148.667	160	625.333	25.0067	150.062	0.13734	66.6667	0	0	0	0	0	0	0	0	0	0	0	0	0	0	0	0	0	0	0	0	0	0	0	0	0	0	0	0	0	0	1	1	0	1	1	0	0	0	0	1	0	0	0	0	0	0	0	1	0	0	0	0	0	0	0	83.1	0	0	0.3			0	3.7	4.1	26		169		5.92		4.6		39	141	3.6	80	79	120		37	18	2.18	2.9391	1.93	5.86	15.4		7.8
0	0	75.12	0	0	0	0	0	0	0	0	0	0	0	0	0	0	70	58	102	50	69.32	68.5	110.181	10.4967	70.0945	0.149902	70	160	102	195	102	139.26	141.5	353.176	18.793	140.497	0.133593	80	0	0	0	0	0	0	0	0	0	0	0	0	0	0	0	0	0	0	0	0	0	0	0	0	0	0	0	0	0	0	3	0	0	1	0	0	0	0	0	1	1	0	0	1	0	0	0	0	0	0	0	0	0	0	0	94	0	0	1.4			0.3	4.3	6	31.8		262		3.46		4.2		46	140	5.1	76	87	60		8	8.1	2.23	1.8864	1.09	3.99	11	4.6	5.6
1	0	58.48	0	1	0	0	0	1	0	0	2007-05-31	0	0	0	2007-05-31	0	70	65	70	59	63.1111	61	14.3611	3.7896	63.2122	0.0566124	44.4444	120	127	147	110	119.889	114	142.361	11.9315	120.415	0.0938297	44.4444	0	0	0	0	0	0	0	0	0	0	0	0	0	0	0	0	0	0	0	0	0	0	0	0	0	0	0	0	0	0	1	0	0	0	0	0	0	0	0	0	1	0	0	0	0	0	0	0	0	0	0	0	0	0	0	88.1	0	0.3	1.8			0.7	3.4	6.3	30.8		307		3.77		4.4		47	145	7.3	84	81	92		16	9	1.92	4.3673	1.62	6.86	11.6	4.6	4.9
0	1	66.46	0	0	0	0	0	0	0	0	0	0	0	0	0	0	76	75	84	74	77.8571	76	16.8095	4.0999	77.9496	0.0487535	57.1429	129	132	138	115	129.571	132	53.619	7.3225	129.749	0.0523211	42.8571	0	0	0	0	0	0	0	0	0	0	0	0	0	0	0	0	0	0	0	0	0	0	0	0	0	0	0	0	0	0	2	0	0	0	0	0	0	0	0	0	0	0	0	0	0	0	0	0	0	0	0	0	0	0	0
1	0	73.79	0	0	0	0	1	0	0	0	0	0	0	2019-10-19	0	0	51	66	66	51	58.875	58	27.5536	5.2491	59.0794	0.0833992	62.5	108	124	126	105	115.875	117	57.8393	7.6052	116.093	0.061394	75	0	0	0	0	0	0	0	0	0	0	0	0	0	0	0	0	0	0	0	0	0	0	0	0	0	0	0	0	0	0	3	0	0	0	0	0	0	0	0	0	0	0	0	0	0	0	0	0	0	0	0	0	0	0	0	93.4	0	0	1.7			0.4	3.2	5.4	31.5		182		3.9		3.9		37	144	2.9	70	67	39		14	7.4					12.3		5.8
0	1	86.58	0	0	0	0	0	0	0	0	0	0	0	0	0	0	75	63	112	50	74.3429	76	226.82	15.0606	75.8103	0.199667	74.2857	189	137	215	95	147.686	146	720.104	26.8348	150.035	0.179087	88.5714	0	0	0	0	0	1	0	0	0	0	0	0	0	0	0	0	0	0	0	0	0	0	0	0	0	0	0	0	0	0	4	1	0	1	0	0	0	0	1	0	0	0	0	0	0	0	0	0	0	0	0	0	0	0	0	96.1	0	0	0.8			0.6	12.6	4.9	31.7		170		4.5		4.4		41	141	5.4	74	98	110		18	14.4	1.47			5.02	14.3		4.9
1	0	82.78	0	1	0	0	0	1	0	0	2007-03-22	0	0	0	2007-03-22	0	73	80	80	69	74	73	31	5.5678	74.1395	0.0614333	33.3333	156	174	174	151	160.333	156	146.333	12.0968	160.637	0.061603	66.6667	0	0	0	0	0	0	0	0	0	0	0	0	0	0	0	0	0	0	0	0	0	0	0	0	0	0	0	0	0	0	4	0	0	1	0	0	0	1	0	1	0	0	0	0	0	0	0	0	1	0	0	0	0	0	0	90.7	0	0.1	1.1			0.2	2.7	4.1	31.5		170		3.22		5.5		38	143	16.1	64	177	115		14	9.8					10.1
1	1	76.58	0	0	0	0	0	0	0	0	0	0	0	0	0	0	65	65	65	65	65	65			65	0		149	149	149	149	149	149			149	0		0	0	0	0	0	1	0	0	0	0	0	0	0	0	0	0	0	0	0	0	0	0	0	0	0	0	0	0	0	0	3	1	0	1	1	0	0	0	1	1	1	0	0	1	0	0	0	0	0	0	0	0	0	0	0	94.3								8.2	31.8		324		4.13		4.3		39	144	7.9	75	182	97		14	5.3					13.1		6.4
1	0	71.91	0	0	0	0	0	0	0	0	0	0	0	0	0	0	81	66	95	62	73.2	70	101.511	10.0753	73.8214	0.130577	70	158	101	164	96	137.1	142	695.211	26.3669	139.363	0.182449	80	0	0	0	0	0	0	0	0	0	0	0	0	0	0	0	0	0	0	0	0	0	0	0	0	0	0	0	0	0	0	3	0	0	0	1	0	0	1	0	0	1	0	0	1	0	0	0	0	0	0	0	0	0	0	0																3.9			147	4.5		66										7.8	7.8
1	0	73.41	0	0	0	0	0	0	0	0	0	0	0	0	0	0	74	69	105	65	78.7	77	122.9	11.086	79.3996	0.133636	60	142	129	178	129	150.5	145	285.389	16.8935	151.351	0.106489	70	0	0	0	0	0	0	0	0	0	0	0	0	0	0	0	0	0	0	0	0	0	0	0	0	0	0	0	0	0	0	3	1	0	0	0	0	0	0	0	1	0	0	0	0	0	0	0	0	0	0	0	0	0	0	0	89.7	0	0.1	1.3			0.3	3.6	5.4	31.2		269		4.43		4.1	0.33	41	141	2.9	66	57	64		14	10.8					13.8		5.9
1	1	74.33	0	0	0	0	1	0	0	0	0	0	0	2006-05-09	0	0	71	86	91	59	70.4706	69.5	65.893	8.1175	70.9229	0.113483	58.8235	115	172	172	110	132.441	129	182.254	13.5001	133.107	0.100423	61.7647	0	0	0	0	0	0	0	0	0	0	0	0	0	0	0	0	0	0	0	0	0	0	0	0	0	0	0	0	0	0	3	0	0	1	1	0	0	0	0	0	0	0	0	0	0	0	0	0	0	0	0	0	0	0	1																4		43	142	6.1	84	117	110		13	12.3	5.64	2.8164	0.83	4.99		7.3	7.4
1	0	78.11	0	0	0	0	0	0	0	0	0	0	0	0	0	0	61	60	88	60	67.25	63.5	84.7857	9.2079	67.7993	0.128078	50	149	168	180	110	153	148.5	512.286	22.6337	154.458	0.138379	75	0	0	0	0	0	0	0	0	0	0	0	0	0	0	0	0	0	0	0	0	0	0	0	0	0	0	0	0	0	0	3	1	0	1	1	0	0	1	0	0	0	0	0	0	0	0	0	0	0	0	0	0	0	0	0	87.5		0.23	2.77			0.69	4	7.7	29.6		246		4.04		4.3		43	144	8.7	78	139	103		10	12.7	0.96			5.06	12		4.9
1	0	84.87	0	0	0	0	0	0	0	0	0	0	0	0	0	0	59	58	91	45	65.2857	64.5	91.0265	9.5408	65.9545	0.143505	82.1429	120	107	147	103	123.321	124	156.967	12.5286	123.934	0.0997627	67.8571	0	0	0	0	0	0	0	0	0	0	0	0	0	0	0	0	0	0	0	0	0	0	0	0	0	0	0	0	0	0	4	0	1	0	0	1	0	1	0	0	0	0	0	0	0	0	0	0	0	0	0	0	0	0	0																4.3			144	7.4		138
1	0	81.37	0	0	0	0	0	0	0	0	0	0	0	0	0	0	53	62	82	46	65.3333	66	181	13.4536	66.5532	0.194146	88.8889	143	102	155	102	126.111	128	338.611	18.4014	127.299	0.137569	77.7778	0	0	0	0	0	0	0	0	0	0	0	0	0	0	0	0	0	0	0	0	0	0	0	0	0	0	0	0	0	0	4	1	0	1	1	0	1	1	1	0	1	0	0	1	0	0	0	0	0	0	0	0	0	0	0																4.3		46	145	9.3	75	108	50		18	19.1	1.3	2.7391	1.28	4.61		5.6	5.5
1	0	80.55	0	0	0	0	0	0	0	0	0	0	0	0	0	0	56	56	56	56	56	56			56	0		154	154	154	154	154	154			154	0		0	0	0	0	0	0	0	0	0	0	0	0	0	0	0	0	0	0	0	0	0	0	0	0	0	0	0	0	0	0	4	0	0	1	1	0	0	1	0	1	1	0	0	1	0	0	0	0	0	0	0	0	0	0	0	74								5.9	23		179		5.15		4.4		42	144	7.7	67	98	89		12	8.9	1.14			6.06	11.8		6.9
0	0	70.77	0	0	0	0	0	0	0	0	0	0	0	0	0	0	80	91	91	52	72.625	72	70.3477	8.3874	73.0991	0.114453	58.9286	170	155	194	109	146.232	145	371.891	19.2845	147.476	0.130693	85.7143	0	1	0	0	0	0	0	0	0	0	0	0	0	0	0	0	0	0	0	0	0	0	0	0	0	0	0	0	0	0	3	1	0	1	1	1	1	0	0	0	0	0	0	0	0	0	0	0	0	0	0	0	0	0	0																4		40	142	3.7	74	67	104		12	10.5	0.84	2.3082	1.49	4.18			5.7
1	0	84.42	0	0	0	0	0	0	0	0	0	0	0	0	0	0	72	70	90	50	64	62	97.1053	9.8542	64.735	0.151985	71.7949	167	133	174	92	130.308	133	377.429	19.4275	131.711	0.147166	74.359	0	0	0	0	0	0	0	0	0	0	0	0	0	0	0	0	0	0	0	0	0	0	0	0	0	0	0	0	0	0	4	0	0	0	0	0	1	0	0	0	0	0	0	0	0	0	0	0	0	0	0	0	0	0	0	91								5.1	30.5		200		3.8		4.2	0.2	40	141	6.8	64	82	96		22	10							4.3
1	0	73.07	0	0	0	0	0	0	0	0	0	0	0	0	0	0	69	62	75	55	68.3333	70	41	6.4031	68.5995	0.0883452	55.5556	173	121	190	121	161.222	165	355.444	18.8532	162.199	0.110252	66.6667	0	0	0	0	0	0	0	0	0	0	0	0	0	0	0	0	0	0	0	0	0	0	0	0	0	0	0	0	0	0	3	1	0	1	0	0	1	0	0	1	0	0	0	0	0	0	0	1	0	0	0	0	0	0	0	84.5	0	0.1	2.2			0.3	4.2	6.3	28.3		228		4.61		4.2	0.22	44	141	4.5	74	65	173		15	9.5	3.73	2.5736	1.45	5.63	13.1	13.1	7.6
1	1	67.73	0	0	0	0	0	0	0	0	0	0	0	0	0	0	80	71	86	57	72.3125	72	91.1625	9.5479	72.901	0.127844	62.5	150	154	161	111	138	140.5	331.333	18.2026	139.121	0.127714	75	0	0	0	0	0	0	0	0	0	0	0	0	0	0	0	0	0	0	0	0	0	0	0	0	0	0	0	0	0	0	2	1	0	1	1	0	0	0	0	1	1	0	0	1	0	0	0	0	0	0	0	0	0	0	0	69.3								15.9	21.5		275		5.38		5.9		49	144	6.8	79	119	75		23	7.9	1.37	3.5518	2.42	6.05	11.6	7.9149	9.5
1	0	88.56	0	0	0	0	0	0	0	0	0	0	0	0	0	0	62	62	62	62	62	62			62	0		103	103	103	103	103	103			103	0		1	1	0	0	0	1	0	0	1	1	0	0	0	0	1	0	0	0	0	0	0	0	0	0	0	1	0	0	0	0	5	1	0	0	0	1	1	1	0	1	0	0	0	0	0	0	0	1	0	0	0	0	0	0	0	94	0	0.1	1.4			1.2	4.8	7.5	31.2		177		3.36		5.1		30	140	9	74	63	70		18	13.4					10.5		6.2352
1	0	66.81	0	0	0	0	0	0	0	0	0	0	0	0	0	0	90	90	90	90	90	90			90	0		208	208	208	208	208	208			208	0		0	0	0	0	0	0	0	0	0	0	0	0	0	0	0	0	0	0	0	0	0	0	0	0	0	0	0	0	0	0	2	1	0	1	1	0	1	0	0	0	1	0	0	1	0	0	0	0	0	0	0	0	0	0	0	89.3								5.9	29.9		163		4.17		3.9		30	140	7.1	58	82	54		12	6.5	1.69			4.73	12.5		5.7
1	0	64.39	0	0	0	0	1	0	0	0	0	0	0	2000-11-11	0	0	54	43	54	43	48.5	48.5	60.5	7.7782	48.8109	0.113402	50	127	104	127	104	115.5	115.5	264.5	16.2635	116.071	0.0995671	50	0	0	0	0	0	0	0	0	0	0	0	0	0	0	0	0	0	0	0	0	0	0	0	0	0	0	0	0	0	0	2	0	0	0	1	1	0	1	0	0	1	0	0	1	0	0	0	0	0	0	0	0	0	0	0	85.7	0	0	1			0.5	8.4	10	28		336		3.52		4.4		46	142	3.5	78	50	134		19	7.7	1.21			4.14	9.9		5
1	1	75.61	0	0	0	0	0	0	0	0	0	0	0	0	0	0	65	73	81	52	65.7143	66	46.5833	6.8252	66.0606	0.102796	55.102	144	147	161	100	130.939	129	199.809	14.1354	131.684	0.106847	73.4694	0	0	0	0	0	0	0	0	0	0	0	0	0	0	0	0	0	0	0	0	0	0	0	0	0	0	0	0	0	0	3	0	0	1	0	0	0	1	0	0	0	0	0	0	0	0	0	0	0	0	0	0	0	0	0
1	0	74.8	0	0	0	0	0	0	0	0	0	0	0	0	0	0	80	80	89	65	77.5238	79	40.2619	6.3452	77.7707	0.0798762	71.4286	160	135	168	120	144.524	150	268.762	16.394	145.407	0.110701	71.4286	0	0	0	0	0	0	0	0	0	0	0	0	0	0	0	0	0	0	0	0	0	0	0	0	0	0	0	0	0	0	3	0	0	0	0	0	1	1	0	1	0	0	0	0	0	0	0	0	0	0	0	0	0	0	0	94								7.9	32.3		186		3.66		4.4	0.37	43	139	5.6	82	94	82		26	14.6	3.43	1.9209	0.93	4.41	11.8		9.3
1	1	86.79	0	0	0	0	0	0	0	0	0	0	0	0	0	0	67	67	67	67	67	67			67	0		131	131	131	131	131	131			131	0		0	0	0	0	0	0	0	0	0	0	0	0	0	0	0	0	0	0	0	0	0	0	0	0	0	0	0	0	0	0	4	1	0	1	1	1	1	0	1	0	0	0	0	0	0	0	0	0	0	0	0	0	0	0	0	91.9	0	0	0.4			0.8	6.4	5.8	30.2		148		3.93		4.6	0.52	39	143	14.1	67	164	75		23	4.5					11.9		7.4
1	1	80.85	0	0	0	0	0	0	0	0	0	0	0	0	0	0	84	85	89	39	65.381	62	203.048	14.2495	66.8435	0.212693	71.4286	151	140	183	91	134.143	133	554.629	23.5506	136.097	0.171332	90.4762	0	0	0	0	0	0	0	0	0	0	0	0	0	0	0	0	0	0	0	0	0	0	0	0	0	0	0	0	0	0	4	0	0	1	0	0	1	0	1	0	0	0	0	0	0	0	0	0	0	0	0	0	0	0	0	87.4								14.1	29.6		240		4.03		2.9	0.56	39	141	7.3	72	112	131	43	36	31.1					11.9		4.7915
1	0	72.41	0	0	0	0	0	0	0	0	0	0	0	0	0	0	68	80	80	56	70	71	81.5	9.0277	70.4642	0.115352	40	139	114	152	114	136.6	139	231.8	15.225	137.277	0.0996899	60	0	0	0	0	0	1	0	0	0	0	0	0	0	0	0	0	0	0	0	0	0	0	0	0	0	1	0	0	0	0	4	1	0	0	0	1	1	0	0	0	0	0	0	0	0	0	0	0	0	0	0	0	0	0	0	92.2	0	0.3	1.6			0.3	2.4	4.5	31.6		277		3.65		3.9		41	144	8	74	104	88		20	8.6					11.5	5.5	7.3
1	0	70.87	0	0	0	0	0	0	0	0	0	0	0	0	0	0	92	99	99	74	88.3	90.5	64.6778	8.0422	88.629	0.0864048	80	156	179	179	105	145.5	149	474.278	21.7779	146.959	0.141996	90	0	0	0	0	0	1	0	0	0	0	0	0	0	0	0	0	0	0	0	0	0	0	0	0	0	0	0	0	0	0	3	0	0	1	0	0	0	0	1	1	1	0	0	0	0	0	0	1	0	0	0	0	0	0	0	91.8								4	31.2		322		3.75		4.7		48	142	4.8	76	77	106		4	5.7	4.59			5.51	11.7	14.8	10.3
1	0	76.31	0	0	0	0	0	0	0	0	0	0	0	0	0	0	80	70	80	60	69.5	70	41.5	6.442	69.7484	0.0846152	50	155	170	170	135	155.833	155	174.167	13.1972	156.298	0.0773093	66.6667	0	0	0	0	0	0	0	0	0	0	0	0	0	0	0	0	0	0	0	0	0	0	0	0	0	0	0	0	0	0	3	1	0	0	1	0	0	0	0	0	0	0	0	0	0	0	0	0	0	0	0	0	0	0	0	74.6	0	0.2	2.2			0.4	3.9	6.7	23.6		205		5.05		4.4		46	141	5.1	76	73	57		16	6.4					11.9		5
0	0	76.9	0	0	0	0	1	0	0	0	0	0	0	2010-07-27	0	0	70	90	95	63	80.0556	80	110.056	10.4907	80.7021	0.127351	77.7778	139	140	180	101	146.167	145	263.559	16.2345	147.016	0.107939	77.7778	0	0	0	0	0	0	0	0	0	0	0	0	0	0	0	0	0	0	0	0	0	0	0	0	0	0	0	0	0	0	3	0	0	0	0	0	1	0	0	0	0	0	0	0	0	0	0	0	0	0	0	0	0	0	0																3.9		40	142	5.4	77	105	78		19	7.3							5.6
1	1	71.35	0	0	0	0	0	0	0	0	0	0	0	0	0	0	73	73	83	48	64	59	144.833	12.0347	65.0361	0.180665	61.5385	152	138	152	102	128.769	131	300.359	17.3309	129.841	0.129309	84.6154	0	1	0	0	0	0	0	0	0	0	0	0	0	0	0	0	0	0	0	0	0	0	0	0	0	0	0	0	0	0	3	0	0	0	0	0	0	0	0	1	1	1	0	0	0	0	0	0	0	0	0	0	0	0	0	94.1	0	0	0.9			0.7	3.9	4.8	31.2		208		4.27		4.5		45	137	7.6	81	113	133		41	7.5	4.15	3.3736	0.73	5.99	13.3	14.7	14.8
1	1	79.23	0	0	0	0	0	0	0	0	0	0	0	0	0	0	88	69	96	69	83.5	84.5	131	11.4455	84.0863	0.118708	75	128	117	154	117	133.25	131	240.917	15.5215	133.926	0.100878	75	1	0	0	0	0	1	0	0	0	0	0	0	0	0	1	0	0	0	0	0	0	0	0	0	0	0	0	0	0	0	3	1	0	0	0	0	1	0	1	0	0	0	0	0	0	0	0	0	0	0	0	0	0	0	0	99.6								8.6	33.8		183		4.21	0.42
1	0	85.75	0	0	0	0	0	0	0	0	0	0	0	0	0	0	73	85	85	69	77.2	74	54.2	7.3621	77.4803	0.0852957	60	149	134	152	115	137.2	136	215.7	14.6867	137.827	0.095745	60	0	0	0	0	0	0	0	0	0	0	0	0	0	0	0	0	0	0	0	0	0	0	0	0	0	0	0	0	0	0	4	0	0	0	0	0	0	0	0	0	0	0	0	0	0	0	0	0	0	0	0	0	0	0	0	92.8	0	0.1	1			0.3	2.4	3.8	31.3		153		3.97		4.9		39	137	3.8	76	66	75		14	29.8					12.4
0	0	65.31	0	0	0	0	0	0	0	0	0	0	0	0	0	0	85	66	97	60	77.5781	77	74.9462	8.6571	78.0522	0.110717	75	148	156	199	101	145.203	144.5	337.117	18.3607	146.341	0.125457	84.375	0	0	0	0	0	0	0	0	0	0	0	0	0	0	0	0	0	0	0	0	0	0	0	0	0	0	0	0	0	0	2	1	0	0	1	0	0	0	0	0	0	0	0	0	0	0	0	0	0	0	0	0	0	0	0																5		42	144	6.3	67	85	62		45	9.7	0.85	3.3	1.96	5.55			5.5
1	0	72.07	0	0	0	0	0	0	0	0	0	0	0	0	0	0	62	62	65	62	63.3333	63	1.8667	1.3663	63.3456	0.0196929	0	145	148	169	145	152.667	150.5	72.2667	8.501	152.864	0.0508316	50	0	0	0	0	0	0	0	0	0	0	0	0	0	0	0	0	0	0	0	0	0	0	0	0	0	0	0	0	0	0	3	0	0	1	1	0	1	1	0	1	0	0	0	0	0	0	0	0	0	0	0	0	0	0	0	93.1								7.1	31.7		246		3.65		3.9		42	142	7.7	77	70	102		18	15.5	1.7			5.02	11.6		9
1	1	82.93	0	0	0	0	0	0	0	0	0	0	0	0	0	0	65	53	80	50	67.3636	65	113.254	10.6421	68.1236	0.150628	72.7273	139	111	170	99	129.727	128	526.418	22.9438	131.559	0.168631	90.9091	0	0	0	1	0	0	0	0	1	0	0	0	0	0	0	0	0	0	0	0	0	0	0	0	1	0	0	0	0	0	6	0	0	1	0	0	0	0	0	0	0	0	0	0	0	0	0	0	0	0	0	0	0	0	0																3.9			139	6.9		123
1	0	81.1	0	0	0	0	0	0	0	0	0	0	0	0	0	0	92	76	92	52	72.2647	74	104.564	10.2257	72.9635	0.139406	55.8824	160	145	179	84	133.323	133	567.559	23.8235	135.374	0.176042	79.4118	0	0	0	0	0	0	0	0	0	0	0	0	0	0	0	0	0	0	0	0	0	0	0	0	0	0	0	0	0	0	4	0	0	0	0	0	0	0	1	0	0	0	0	0	0	0	0	0	0	0	0	0	0	0	0	101.1	0	0.1	2			0.4	1.7	4.2	34.5		143		4.1		3.8		40	144	7.7	72	83	86		16	14.1					14.2		6.1
1	0	82.14	0	0	0	0	0	0	0	0	0	0	0	0	0	0	83	78	97	51	74.625	76	145.85	12.0768	75.5356	0.156695	75	143	108	183	98	134.75	138.5	641.133	25.3206	136.962	0.181941	81.25	0	0	0	0	0	0	0	0	0	0	0	0	0	0	0	0	0	0	0	0	0	0	0	0	0	0	0	0	0	0	4	0	0	0	0	0	0	1	0	0	0	0	0	0	0	0	0	0	0	0	0	0	0	0	0	94.6								7.1	31		275		3.87		3.3		36	142	6.1	72	77	111		18	5.1					12		5.8
1	0	71.33	0	0	0	0	0	0	0	0	0	0	0	0	0	0	67	77	104	54	76.5641	77	138.147	11.7536	77.4381	0.151532	71.7949	133	131	185	113	142.872	143	287.746	16.9631	143.85	0.117197	82.0513	0	0	0	0	0	0	0	0	0	0	0	0	0	0	0	0	0	0	0	0	0	0	0	0	0	0	0	0	0	0	3	0	0	0	0	0	0	0	0	1	1	0	0	1	0	0	0	1	0	0	0	0	0	0	0	94.7	0	0	1.2			0.5	8.7	9.5	32.8		234		3.52		4.4		44	143	6.8	71	99	85		12	10.1	5.27	3.6073	1.31	8.13	11.6	6.7	8
0	0	78.23	0	0	0	0	0	0	0	0	0	0	0	0	0	0	59	66	116	51	78.1746	77	169.082	13.0032	79.2317	0.165009	73.0159	134	188	194	94	151.079	154	535.397	23.1386	152.813	0.151935	92.0635	0	0	0	0	0	0	0	0	0	0	0	0	0	0	0	0	0	0	0	0	0	0	0	0	0	0	0	0	0	0	3	1	0	1	0	1	0	1	0	1	0	0	0	0	0	0	0	1	0	0	0	0	0	0	0	88.4	0	0.1	2.1			0.5	4	6.7	30.9		255		4.02		5.2	0.37	45	137	4.8	87	74	113		24	7.1	5.4		1.06	5.84	12.4		7.8
0	1	70.44	0	0	0	0	0	0	0	0	0	0	0	0	0	0	70	53	108	47	72.8644	73	111.292	10.5495	73.6113	0.14355	64.4068	131	115	167	86	129.186	131	303.671	17.4262	130.337	0.133744	83.0508	0	0	0	0	0	0	0	0	0	0	0	0	0	0	0	0	0	0	0	0	0	0	0	0	0	0	0	0	0	0	3	0	0	1	1	0	0	1	0	0	0	0	0	0	0	0	0	0	0	0	0	0	0	0	0																4.1		46	143	8.2	79	130	74		35	16	1.97	3.0545	1.12	5.07			5.6
1	0	83.18	0	0	0	0	0	0	0	0	0	0	0	0	0	0	87	69	87	63	71.6667	69.5	67.0667	8.1894	72.0555	0.104315	50	162	113	162	113	149.333	158.5	375.067	19.3666	150.376	0.118388	66.6667	0	0	0	0	0	0	0	0	0	0	0	0	0	0	0	0	0	0	0	0	0	0	0	0	0	0	0	0	0	0	4	0	0	1	0	0	1	0	0	0	1	0	0	1	0	0	0	0	0	0	0	0	0	0	0																3.4		41	146	5.3	67	66					1.1			7.77		5.4	5.4
0	0	69.7	0	0	0	0	0	0	0	0	0	0	0	0	0	0	71	79	88	62	71.3636	71	54.8545	7.4064	71.7122	0.0989539	45.4545	134	140	169	126	140.182	138	163.964	12.8048	140.713	0.0870935	54.5455	0	0	0	0	0	0	0	0	0	0	0	0	0	0	0	0	0	0	0	0	0	0	0	0	0	0	0	0	0	0	2	0	0	0	0	0	0	0	0	0	1	0	0	1	0	0	0	0	0	0	0	0	0	0	0																																4.8
0	1	63.67	0	0	0	0	0	0	0	0	0	0	0	0	0	0	84	67	88	61	71.7222	70	51.8595	7.2014	72.0629	0.0975772	83.3333	147	132	147	112	128.056	127.5	114.291	10.6907	128.476	0.0811326	61.1111	1	1	0	0	0	0	0	0	1	0	0	0	0	0	0	0	0	0	0	0	0	0	0	1	0	0	0	0	0	0	2	0	0	0	1	0	0	1	0	1	1	0	0	1	0	0	0	0	0	0	0	0	0	0	0	91								6	30.9		222		4.89		3.9		37	138	5.7	71	94	88	22	42	8.3	1.81	2.2345	1.05	3.58	15.1	9.5	10.3
1	0	73.26	0	0	0	0	0	0	0	0	0	0	0	0	0	0	87	64	97	49	66.5455	64	159.193	12.6172	67.6954	0.186708	51.5152	168	121	214	102	143.364	138	770.051	27.7498	145.945	0.190607	93.9394	0	0	0	0	0	0	0	0	0	0	0	0	0	0	0	0	0	0	0	0	0	0	0	0	0	0	0	0	0	0	3	1	0	0	1	0	0	0	0	1	0	0	0	0	0	0	0	0	0	0	0	0	0	0	0	93.4	0	1.1	3.4			0.3	3.8	7.8	30.3		196		4.19		4.7	0.36	45	143	6	81	82	111		24	13.6	1.73	2.9482	1.6	5.3	12.7		8.6
1	0	62.93	1	0	0	0	0	0	0	2005-04-18	0	0	0	0	0	0	65	82	89	65	74.6	73	58.9333	7.6768	74.9547	0.0976254	70	162	192	192	126	160.6	162.5	402.933	20.0732	161.725	0.118575	80	0	0	0	0	0	0	0	0	0	0	0	0	0	0	0	0	0	0	0	0	0	0	0	0	0	0	0	0	0	0	2	1	0	0	1	0	1	0	0	1	0	0	0	0	0	0	0	0	0	0	0	0	0	0	0																4.6		44	131	6.5	73	97	65		29	13.8	2.81			4.81		5.9	6.3
1	0	71.65	0	0	0	0	0	0	0	0	0	0	0	0	0	0	61	55	78	49	63.7632	65	39.9154	6.3179	64.0672	0.0977708	52.6316	134	130	168	106	130.921	131.5	173.264	13.163	131.564	0.0992096	73.6842	0	0	0	0	0	0	0	0	0	0	0	0	0	0	0	0	0	0	0	0	0	0	0	0	0	0	0	0	0	0	3	0	0	1	1	0	0	1	0	0	1	0	0	1	0	0	0	0	0	0	0	0	0	0	0	90.8								9	31.1		279		4.09		4.2		43	139	5.7	70	87
0	0	74.6	0	0	0	0	0	0	0	0	0	0	0	0	0	0	82	90	97	55	76.1091	76	84.7657	9.2068	76.6539	0.119864	60	149	149	192	109	138.8	137	232.496	15.2478	139.62	0.108851	69.0909	0	0	0	0	0	0	0	0	0	0	0	0	0	0	0	0	0	0	0	0	0	0	0	0	0	0	0	0	0	0	3	0	0	0	0	0	1	0	0	0	0	0	0	0	0	0	0	0	0	0	0	0	0	0	0																											1			4.64			5.6
1	1	75.28	0	0	0	0	0	0	0	0	0	0	0	0	0	0	90	51	96	51	73.7045	75.5	132.306	11.5024	74.5765	0.154278	65.9091	160	138	191	108	148.954	148.5	274.23	16.5599	149.851	0.109904	77.2727	0	0	0	0	0	0	0	0	0	0	0	0	0	0	0	0	0	0	0	0	0	0	0	0	0	0	0	0	0	0	3	1	0	0	0	0	0	0	0	0	0	0	0	0	0	0	0	0	0	0	0	0	0	0	0	91.8								7.5	30.2		207		4.01		4.4		33	142	3.6	62	94	75		37	5.2					12.1
0	0	65.13	0	0	0	0	0	0	0	0	0	0	0	0	0	0	80	54	88	48	70.2549	72	117.434	10.8367	71.0696	0.152728	68.6275	153	141	173	118	141.863	143	172.441	13.1317	142.457	0.091654	80.3922	0	0	0	0	0	0	0	0	0	0	0	0	0	0	0	0	0	0	0	0	0	0	0	0	0	0	0	0	0	0	2	0	1	1	0	0	0	0	0	0	0	0	0	0	0	0	0	0	0	0	0	0	0	0	0																4.8			144	6.7		73					1.13			4.99			5.8
1	1	86.07	0	0	0	0	0	0	0	0	0	0	0	0	0	0	50	51	71	48	57.4	56	46.2571	6.8013	57.7749	0.114471	46.6667	102	95	145	95	120.933	120	236.067	15.3645	121.841	0.122741	73.3333	0	0	0	0	0	0	0	0	0	0	0	0	0	0	0	0	0	0	0	0	0	0	0	0	0	0	0	0	0	0	4	0	0	0	0	0	0	0	1	0	0	0	0	0	0	0	0	0	0	0	0	0	0	0	0	95.9								4.6	33.8		164		3.55		5.4		39	137	4.7	69	89	81		16	20.3					12		5.5
0	1	71.36	0	0	0	0	0	0	0	0	0	0	0	0	0	0	58	66	66	58	62	62	16	4	62.086	0.0526772	0	110	107	110	103	106.667	107	12.3333	3.5119	106.705	0.0268823	33.3333	0	0	0	0	0	0	0	0	0	0	0	0	0	0	0	0	0	0	0	0	0	0	0	0	0	0	0	0	0	0	3	1	0	0	0	0	1	1	0	1	0	0	0	0	0	0	0	0	0	0	0	0	0	0	0																4.7			139	10.9		121					1.56	3.4709	1.14	5.32			5.8
1	0	85.49	0	0	0	0	0	0	0	0	0	0	0	0	0	0	86	76	86	67	76.3333	76	90.3333	9.5044	76.7268	0.101663	66.6667	160	167	167	160	163.667	164	12.3333	3.5119	163.692	0.01752	0	0	1	0	0	0	1	0	0	0	0	0	0	0	0	0	0	0	0	0	0	0	0	0	0	0	0	0	0	0	0	4	0	0	0	1	0	0	0	0	0	0	0	0	0	0	0	0	0	0	0	0	0	0	0	0	89.9	0	0.2	2			0.4	3	5.6	29.4		231		4.23		3.8		39	139	6.9	74	118	70		20	4					12.4	5.362	3.9
1	0	91.67	0	0	0	0	0	0	0	0	0	0	0	0	0	0	70	71	71	55	65.1667	68.5	47.7667	6.9113	65.4714	0.0968158	33.3333	110	148	148	100	122	117.5	329.2	18.1439	123.119	0.135762	83.3333	0	0	0	0	0	0	0	0	0	0	0	0	0	0	0	0	0	0	0	0	0	0	0	0	0	0	0	0	0	0	4	1	0	1	1	1	1	1	0	0	0	0	0	0	0	0	0	0	0	0	0	0	0	0	0	96	0	0.1	0.7			0.3	4.4	5.1	33.1		212		3.38		4	0.54	44	142	7.3	77	112	120		11	12.3	1.34	2.3609	1.91	4.88	11.2		6
1	0	84.2	0	1	0	0	0	1	0	0	2001-01-22	0	0	0	2001-01-22	0	57	78	80	57	73.5	76	75.9	8.7121	73.929	0.108204	66.6667	114	161	161	114	127	120	315.6	17.7651	128.031	0.127695	66.6667	0	0	0	0	0	0	1	0	0	0	0	0	1	0	0	0	0	0	0	0	0	0	0	0	1	0	0	0	0	0	6	0	0	0	0	0	0	0	0	1	1	0	0	1	0	0	0	1	0	0	0	0	0	0	0	93.4	0	0.2	1			0.9	5.9	8.1	31.6		295		4.19		4.2		42	139	10.1	73	207	94		11	4.3	2.43	1.0555	0.79	2.95	11.1		5
1	1	75.08	0	0	0	0	0	0	0	0	0	0	0	0	0	0	85	55	85	55	68.6	61	191.3	13.8311	69.7065	0.180334	80	170	134	170	122	147.4	150	381.8	19.5397	148.433	0.118567	80	0	0	0	0	0	0	0	0	0	0	0	0	0	0	0	0	0	0	0	0	0	0	0	0	0	0	0	0	0	0	3	1	0	1	0	0	0	1	1	0	0	0	0	0	0	0	0	0	0	0	0	0	0	0	0	94	0.1	0.3	2.2			0.6	4.6	9.1	31.8		157		3.86		4.8	0.59	48	143	10.1	87	185	55		26	9.2	2.57	4.9218	1	7.09	12.3	4.8	4.9
1	1	81.68	0	0	0	0	0	0	0	0	0	0	0	0	0	0	78	61	81	51	65.5	62.5	103.143	10.1559	66.1853	0.145038	62.5	153	112	174	112	149.5	153	332.857	18.2444	150.471	0.114154	62.5	0	0	0	0	0	0	0	0	0	0	0	0	0	0	0	0	0	0	0	0	0	0	0	0	0	0	0	0	0	0	4	0	0	0	0	0	0	0	0	0	0	0	0	0	0	0	0	0	0	0	0	0	0	0	0	91	0	0.7	1			0.5	5.5	5	30.4		150		3.98		4.4	0.3207	35	141	8.8	68	150	71		10	9.4	0.85	3.4936	1.4	5.28	12.1		5.6
0	0	71.83	0	0	0	0	0	0	0	0	0	0	0	0	0	0	50	50	70	46	61.2222	63	43.2063	6.5732	61.5643	0.105864	52.7778	100	110	160	94	131.222	132	214.806	14.6563	132.016	0.110128	77.7778	0	0	0	0	0	0	0	0	0	0	0	0	0	0	0	0	0	0	0	0	0	0	0	0	0	0	0	0	0	0	3	0	0	1	0	0	0	0	0	1	1	0	0	1	0	0	0	0	0	0	0	0	0	0	0	83.2	0	0.7	1.1			0.6	5.8	8.1	27.7		336		4.48		3.9		43	137	4.2	72	59	112		11	5.9	1.75	2.5845	1.94	5.32	12.4		6.7
1	0	82.58	0	0	0	0	0	0	0	0	0	0	0	0	0	0	56	72	72	56	63	62	54.6667	7.3937	63.3246	0.101637	50	114	142	154	114	131.75	129.5	377.583	19.4315	132.82	0.127728	50	1	0	0	0	1	1	0	0	0	0	0	0	0	0	0	0	0	0	0	0	0	0	0	0	0	0	0	0	0	0	4	1	0	0	0	1	0	1	0	0	0	0	0	0	0	0	0	0	0	0	0	0	0	0	0	84.2	0	0.2	1.4			0.4	3.8	7.4	27.8		220		3.93		4		38	139	14.8	73	200	107		6	5					10.9		6.2
1	1	79.65	0	0	0	0	0	0	0	0	0	0	0	0	0	0	77	85	85	76	79.3333	77	24.3333	4.9329	79.4355	0.0507691	33.3333	133	151	151	129	137.667	133	137.333	11.7189	137.999	0.0695046	33.3333	0	0	0	0	0	0	0	0	0	0	0	0	0	0	0	0	0	0	0	0	0	0	0	0	0	0	0	0	0	0	3	0	0	0	0	0	0	0	0	0	0	0	0	0	0	0	0	0	0	0	0	0	0	0	0																	0.38
1	0	90.49	0	0	0	0	0	0	0	0	0	0	0	0	0	0	70	70	70	70	70	70			70	0		112	112	112	112	112	112			112	0		0	0	0	0	0	0	0	0	0	0	0	0	0	0	0	0	0	0	0	0	0	0	0	0	0	0	0	0	0	0	4	1	0	1	0	1	0	0	0	0	0	0	0	0	0	0	0	0	0	0	0	0	0	0	0	92.3	0	0	1			0.3	12.5	6.3	30.3		212		3.89		3.3		38	144	4.5	71	91	146		7	8					11.8		9.7
0	1	65.12	0	0	0	0	0	0	0	0	0	0	0	0	0	0	80	61	83	52	64.8214	62.5	69.2632	8.3225	65.3346	0.126077	78.5714	140	116	170	105	127.393	123	234.47	15.3124	128.277	0.118032	89.2857	0	0	0	0	0	0	0	0	0	0	0	0	0	0	0	0	0	0	0	0	0	0	0	0	0	0	0	0	0	0	2	0	0	1	1	0	1	1	0	0	1	0	0	1	0	0	0	0	0	0	0	0	0	0	0																3.5	0.38	44	145	6.4	80	100	62		25	9.8	1.12			7.8			5.4
1	0	83.71	0	0	0	0	0	0	0	0	0	0	0	0	0	0	63	52	74	47	63.4286	67	104.286	10.212	64.1293	0.149058	57.1429	127	119	148	119	135.857	140	130.143	11.408	136.267	0.0777417	57.1429	0	0	0	0	0	0	0	0	0	0	0	0	0	0	0	0	0	0	0	0	0	0	0	0	0	0	0	0	0	0	4	0	0	0	0	0	0	1	0	0	0	0	0	0	0	0	0	0	0	0	0	0	0	0	0																4.3		43	144	6.2	75	87
1	0	63.85	0	0	0	0	0	0	0	0	0	0	0	0	0	0	76	71	100	71	85	85.5	110.4	10.5071	85.5395	0.112843	66.6667	123	138	190	123	156.5	157	681.1	26.0979	158.303	0.15223	83.3333	0	0	0	0	0	1	0	0	0	0	0	0	0	0	0	0	0	0	0	0	0	0	0	0	0	0	0	0	0	0	2	0	0	1	0	0	1	0	1	1	0	0	1	0	0	0	0	1	0	0	0	1	0	0	0	85.9	0	0.1	1.9			0.4	4.5	6.9	29		293		4.8		2.8		36	132	5	72	99	116		9	7.3					13.9
0	0	79.78	0	0	0	0	0	0	0	0	0	0	0	0	0	0	63	52	70	52	61.6667	63	82.3333	9.0738	62.1101	0.120141	66.6667	136	134	146	134	138.667	136	41.3333	6.4291	138.766	0.0378558	66.6667	0	0	0	0	0	0	0	0	0	0	0	0	0	0	0	0	0	0	0	0	0	0	0	0	0	0	0	0	0	0	3	0	0	1	1	0	0	1	0	1	1	0	0	1	0	0	0	1	1	0	0	0	0	0	0	91.3	0.1	0.2	2.2			0.8	4.6	7.4	31.7		316		4.27		4.8	0.29	41	138	5	74	90	72		24	13.4	1.29	2.0636	0.85	3.5	13.5	7.5	6.1
0	0	65.24	0	0	0	0	0	0	0	0	0	0	0	0	0	0	83	83	87	72	81.4545	83	27.0727	5.2031	81.6055	0.0609052	63.6364	152	153	162	117	138.364	140	200.655	14.1653	139.021	0.0976127	90.9091	0	0	0	0	0	0	0	0	0	0	0	0	0	0	0	0	0	0	0	0	0	0	0	0	0	0	0	0	0	0	2	0	0	0	0	0	0	0	0	0	0	0	0	0	0	0	0	0	0	0	0	0	0	0	0																4.9		43	143	5.2	71	61	123		16	8.3							5.3
1	1	76.25	0	0	0	0	0	0	0	0	0	0	0	0	0	0	75	54	85	53	64.3125	65	74.3625	8.6234	64.8522	0.129828	75	151	153	184	116	151.938	151	225.529	15.0176	152.632	0.0957022	75	0	0	0	0	0	0	0	0	0	0	0	0	0	0	0	0	0	0	0	0	0	0	0	0	0	0	0	0	0	0	3	0	0	1	0	0	0	1	1	1	0	0	0	0	0	0	0	0	0	0	0	0	0	0	0
1	0	74.13	0	0	1	0	0	0	0	0	0	2011-09-28	0	0	0	0	79	87	100	66	78.9412	80	87.1838	9.3372	79.4592	0.114749	64.7059	158	179	186	120	150.765	149	250.316	15.8214	151.544	0.101808	82.3529	0	0	0	0	0	0	0	0	0	0	0	0	0	0	0	0	0	0	0	0	0	0	0	0	0	0	0	0	0	0	3	0	0	1	1	0	0	0	1	0	0	0	0	0	0	0	0	0	0	0	0	0	0	0	0
1	0	84.05	0	0	1	0	0	0	0	0	0	2005-02-25	0	0	0	0	50	73	73	50	62.8421	64	55.6959	7.463	63.2605	0.11559	57.8947	116	146	146	98	127.105	130	220.766	14.8582	127.925	0.113779	78.9474	0	0	0	0	0	0	0	0	0	0	0	0	0	0	0	0	0	0	0	0	0	0	0	0	0	0	0	0	0	0	4	0	0	1	1	0	0	1	0	0	0	0	0	0	0	0	0	0	0	0	0	0	0	0	0	93.9	0	0.1	1.7			0.4	6.4	8.7	31.5		209		4.17		3.6		42	142	5.4	72	80	44		11	6.4					13.1		11.1
1	0	76.05	0	0	0	0	0	0	0	0	0	0	0	0	0	0	71	56	119	56	81.92	78	160.493	12.6686	82.8551	0.151521	64	151	91	189	91	151.84	155	333.973	18.2749	152.892	0.117925	76	0	0	0	0	0	0	0	0	0	0	0	0	0	0	0	0	0	0	0	0	0	0	0	0	0	0	0	0	0	0	3	0	0	1	0	0	0	0	0	1	0	0	0	0	0	0	0	1	1	0	0	0	0	0	0																4.3			139	5.3		62										11	12.2
1	1	72.39	0	0	0	0	0	0	0	0	0	0	0	0	0	0	64	72	72	48	60	60.5	106.8	10.3344	60.7371	0.157233	83.3333	135	99	139	76	112	111.5	597.6	24.4459	114.202	0.199249	83.3333	1	0	0	0	0	1	0	0	1	0	0	0	1	0	0	0	0	0	0	0	0	0	0	1	0	0	0	0	0	0	4	1	0	1	1	0	0	1	1	1	1	0	0	1	0	0	0	0	0	0	0	0	0	0	0	93.6	0	0.2	1.2			0.6	2.8	5.7	30.9		100		5.39		3.4	0.5287	38	141	4.1	79	110	109	14	36	13.2					16.7		5.9
1	0	76.41	0	0	0	0	0	0	0	0	0	0	0	0	0	0	70	58	90	46	69.3125	70	132.096	11.4933	70.2002	0.160553	68.75	170	133	210	130	171.688	170	636.896	25.2368	173.418	0.142325	81.25	0	0	0	0	0	0	0	0	0	0	0	0	0	0	0	0	0	0	0	0	0	0	0	0	0	0	0	0	0	0	3	1	1	1	1	0	1	0	0	0	0	0	0	1	0	0	0	0	0	0	0	0	0	0	0	72.4	0	0.2	1.9			0.7	4.7	8.9	22.7		246		2.32		4.7		40	141	16.6	95	262	76		17	4.6					5.3	6.4	6.2
1	0	78.76	0	0	0	0	0	0	0	0	0	0	0	0	0	0	97	72	106	64	81.7143	80.5	140.138	11.838	82.537	0.14226	82.1429	168	138	191	124	155.179	156.5	436.004	20.8807	156.527	0.132135	89.2857	0	0	0	0	0	0	0	0	0	0	0	0	0	0	0	0	0	0	0	0	0	0	0	0	0	0	0	0	0	0	3	0	0	1	0	0	1	0	0	0	1	0	0	0	0	0	0	0	0	0	0	0	0	0	0
0	1	73.3	0	0	0	0	0	0	0	0	0	0	0	0	0	0	78	62	87	55	66.5652	65	56.3478	7.5065	66.9688	0.110291	39.1304	187	133	187	121	142.783	141	247.087	15.719	143.608	0.107671	78.2609	0	0	0	0	0	0	0	0	0	0	0	0	0	0	0	0	0	0	0	0	0	0	0	0	0	0	0	0	0	0	3	0	0	0	1	0	0	0	1	0	0	0	0	0	0	0	0	0	0	0	0	0	0	0	0																4.3	0.43	42	145	6.2	73	95	100		27	19.1							8.2
1	1	77.52	0	0	0	0	0	0	0	0	0	0	0	0	0	0	55	71	71	55	61.5	60	45.6667	6.7577	61.7778	0.0951602	50	123	146	146	105	121.25	117	328.25	18.1177	122.261	0.129405	75	0	0	0	0	0	0	0	0	0	0	0	0	0	0	0	0	0	0	0	0	0	0	0	0	0	0	0	0	0	0	3	0	0	0	0	0	0	0	1	0	0	0	0	0	0	0	0	0	0	0	0	0	0	0	0	93.2	0.1	0.1	1			0.5	5.4	7.1	31.3		182		4.82		4.3	0.48	40	140	3	71	86	88		12	7.7					15.1		6.5
1	0	67.08	0	0	0	0	0	0	0	0	0	0	0	0	0	0	64	73	94	53	70.68	71	55.9767	7.4818	71.0591	0.103715	56	147	143	158	105	139.28	138	162.627	12.7525	139.839	0.0897104	76	0	0	0	0	0	0	0	0	0	0	0	0	0	0	0	0	0	0	0	0	0	0	0	0	0	0	0	0	0	0	2	0	0	0	0	0	0	0	0	1	1	0	0	0	0	0	0	0	0	0	0	0	0	0	0	86.6	0	0.2	1.8			0.2	1.8	4	29.4		159		4.12		5.2	0.18	48	141	6.6	81	75	106		35	10	3.85	5.57	1.69	9.01	12.1		7.1
0	0	70.35	0	0	0	0	0	0	0	0	0	0	0	0	0	0	51	55	78	50	61	61	50.8182	7.1287	61.3971	0.114295	73.913	120	142	145	102	121.565	119	163.712	12.795	122.208	0.102938	60.8696	0	0	0	0	0	0	0	0	0	0	0	0	0	0	0	0	0	0	0	0	0	0	0	0	0	0	0	0	0	0	3	0	0	1	0	0	0	1	0	0	0	0	0	0	0	0	0	0	0	0	0	0	0	0	0	91.8								6.5	31.7		217		3.82		4		36	144	5.8	66	70	50		12	7.5					12.1
1	1	73.56	0	1	0	0	0	1	0	0	2009-10-27	0	0	0	2009-10-27	0	75	55	86	55	73.4545	74	72.6727	8.5248	73.9029	0.110655	63.6364	135	94	189	94	138.182	135	614.364	24.7864	140.188	0.171027	81.8182	0	0	0	0	0	1	0	0	1	0	0	0	0	0	0	0	0	0	0	0	0	0	0	0	0	0	0	0	0	0	3	0	0	1	1	0	0	0	0	0	1	0	0	1	0	0	0	0	0	0	0	0	0	0	0	84.7	0.1	0.2	1.3			0.8	5.8	5.6	29.3		176		4.04		4.3	0.4214	36	140	4.7	61	97	113		15	6.8	1.39			3.87	11.9		4.9
1	0	63.89	0	0	0	0	0	0	0	0	0	0	0	0	0	0	97	74	114	54	78.3478	76	210.419	14.5058	79.6219	0.181077	82.6087	187	160	227	121	158.609	160	665.522	25.7977	160.603	0.159075	95.6522	0	0	0	0	0	0	0	0	0	0	0	0	0	0	0	0	0	0	0	0	0	0	0	0	0	0	0	0	0	0	2	1	0	0	0	0	1	0	0	1	1	0	0	1	0	0	0	1	1	0	0	0	0	0	0	86.7	0	0.1	1.9			0.5	6.6	9.2	30.1		294		3.7		4.1		44	141	10.8	71	71	91		37	11.1					11.1	11.8	9.1
1	0	87.53	0	0	0	0	0	0	0	0	0	0	0	0	0	0	49	51	55	49	51	50	5.5	2.3452	51.0431	0.0411298	40	100	114	125	94	106.6	100	159.8	12.6412	107.198	0.106066	80	0	1	0	0	0	1	0	0	0	0	0	0	0	0	0	0	0	0	0	0	0	0	0	0	0	0	0	0	0	0	4	1	0	0	0	0	0	1	0	1	0	1	0	0	0	0	0	0	0	0	0	0	0	0	0	90.6	0	0.1	1.3			0.5	5.5	9	30.7		194		4.15		5.4		32	142	6	73	85	112		15	3.3					12.8		4.4
1	0	75.05	0	0	0	0	0	0	0	0	0	0	0	0	0	0	65	71	71	65	68	68	18	4.2426	68.0661	0.0441176	50	136	151	151	136	143.5	143.5	112.5	10.6066	143.696	0.0522648	50	0	0	0	0	0	0	0	0	0	0	0	0	0	0	0	0	0	0	0	0	0	0	0	0	0	0	0	0	0	0	3	0	0	0	0	0	0	0	0	0	0	0	0	0	0	0	0	0	0	0	0	0	0	0	0	89.5	0	0.1	2.1			0.7	3.4	6.4	31.1		223		4.08		4.5		40	141	4.3	67	61	135		38	18					12.7	5	5.3
1	1	73.44	0	0	0	0	0	0	0	0	0	0	0	0	0	0	83	82	90	49	70.9	69.5	81.0714	9.004	71.4581	0.125719	72	186	141	190	106	148.78	147	372.216	19.2929	150.001	0.128371	78	0	0	0	0	0	0	0	0	0	0	0	0	0	0	0	0	0	0	0	0	0	0	0	0	0	0	0	0	0	0	3	1	0	1	0	0	0	0	0	0	0	0	0	0	0	0	0	0	0	0	0	0	0	0	0																4.7	0.63	45	144	9.5	80	129	104		12	6.6	1.58	3.8918	1.15	5.76		6.2	6.7
1	1	64.79	1	0	0	0	0	0	0	2002-03-08	0	0	0	0	0	0	64	80	80	59	68.25	67	81.5833	9.0323	68.6968	0.114612	75	177	165	177	146	164.5	167.5	176.333	13.2791	164.901	0.0699088	75	0	0	0	0	0	0	0	0	0	0	0	0	0	0	0	0	0	0	0	0	0	0	0	0	0	0	0	0	0	0	2	1	0	0	0	0	0	0	0	1	0	0	0	0	0	0	0	1	0	0	0	0	0	0	0	78.9	0.1	0.1	1			0.3	10.2	11.7	26.1		609		4.05		4.7		38	139	5.8	76	94	64		5	4.7	6.8		0.63	5.68	10.6	5.5	12.3
1	0	84.46	0	0	0	0	0	0	0	0	0	0	0	0	0	0	66	69	69	66	67.5	67.5	4.5	2.1213	67.5167	0.0222222	0	113	135	135	113	124	124	242	15.5563	124.487	0.0887097	50	1	1	0	0	0	0	0	0	1	0	0	0	0	0	1	0	0	0	0	0	0	0	0	1	0	0	0	0	0	0	4	0	0	0	1	0	0	1	0	0	1	0	0	1	0	0	0	0	0	0	0	0	0	0	0	97.7								7.7	32.6		181		4.57		4.9		43	137	8.1	82	84	59		11	25.2	1.88	2.3555	1.48	4.69	14.9	5.2	6.1
0	0	56.88	0	0	0	0	0	0	0	0	0	0	0	0	0	0	90	75	90	63	75.8485	75.5	36.6844	6.0568	76.0863	0.0792462	54.5455	161	135	161	103	132.849	133	208.654	14.4448	133.62	0.107905	80.303	0	0	0	0	0	0	0	0	0	0	0	0	0	0	0	0	0	0	0	0	0	0	0	0	0	0	0	0	0	0	1	0	0	0	1	0	0	0	0	0	0	0	0	0	0	0	0	0	0	0	0	0	0	0	0	89.3	0.1	0.1	1.8			0.3	4.2	6.8	30.6		317		4		4.4		44	143	3.6	73	73	107	19	26	8.3	3.12	2.5791	1.11	5.87	12.3	4.5	5.3
1	1	68.03	0	0	0	0	0	0	0	0	0	0	0	0	0	0	80	87	102	52	74.0435	73	148.68	12.1934	74.9977	0.16106	69.5652	130	125	173	102	141.696	142	269.767	16.4246	142.603	0.113367	82.6087	0	1	0	0	0	0	0	0	0	0	0	0	0	0	0	0	0	0	0	0	0	0	0	0	0	0	0	0	0	0	2	0	0	0	0	1	0	0	1	0	0	0	0	0	0	0	0	0	0	0	0	0	0	0	0	84.7	0	0.2	1.7			0.5	4.9	8.6	29		321		5.38		3.9		32	143	9.1	65	99	81		12	6.4					14.5
1	1	69.85	0	0	0	0	0	0	0	0	0	0	0	0	0	0	58	72	82	47	67.7727	69.5	98.0887	9.904	68.46	0.142775	72.7273	108	133	165	92	123.682	123.5	365.37	19.1147	125.084	0.150994	81.8182	0	0	0	0	0	0	0	0	0	0	0	0	0	0	0	0	0	0	0	0	0	0	0	0	0	0	0	0	0	0	2	0	1	0	0	0	1	1	0	0	1	0	0	1	0	0	0	0	0	0	0	0	0	0	0	94.6	0	0.3	2			0.4	4.3	7.1	31.8		114		4.09		3.5	0.46	33	142	5.6	70	120	67		30	15.9					13	4.8	5.5
1	0	68.05	0	0	0	0	0	0	0	0	0	0	0	0	0	0	74	83	85	67	77.3333	77.5	42.6667	6.532	77.5629	0.0771058	50	138	147	147	137	143	145	19.2	4.3818	143.056	0.027972	50	0	0	0	0	0	0	0	0	0	0	0	0	0	0	0	0	0	0	0	0	0	0	0	0	0	0	0	0	0	0	2	1	0	0	1	0	1	1	0	0	0	0	0	0	0	0	0	0	0	0	0	0	0	0	0	81.4	0	0	1.3			1.9	10.7	11.9	27		263		4.52		3.9	0.35	43	143	5.9	76	120	149		17	5.7	3.64	4.9155	1.1	7.67	12.2		4.2
1	1	71.66	0	0	0	0	0	0	0	0	0	0	0	0	0	0	77	63	100	51	72.2195	72	84.5756	9.1965	72.7885	0.125778	58.5366	163	146	197	99	134.683	126	659.272	25.6763	137.05	0.188303	73.1707	0	0	0	0	0	1	0	0	0	0	0	0	0	0	0	0	0	0	0	0	0	0	0	0	0	0	0	0	0	0	3	1	0	1	1	1	0	0	1	1	0	0	0	0	0	0	0	1	0	0	0	0	0	0	0	88.2								10.1	29.4		257		4.31		4.5		44	141	7	73	106	45		6	25.1	0.67			3.78	12.7	8.4	8.5
1	0	79.74	0	0	0	0	0	0	0	0	0	0	0	0	0	0	53	69	69	53	61	61	128	11.3137	61.5224	0.131148	50	104	133	133	104	118.5	118.5	420.5	20.5061	119.384	0.122363	50	1	0	0	0	0	1	0	0	1	0	0	0	0	0	0	0	0	0	0	0	0	0	0	1	0	1	0	0	0	0	5	1	0	1	1	1	1	1	0	0	0	0	0	0	0	0	0	0	0	0	0	0	0	0	0	90.5	0	0	0.9			0.9	23.9	7.4	30.1		139		4.17		5.2	0.42	41	139	7.8	78	125	96		15	8.8					12.6	4.6	7.1
1	1	66.57	0	0	0	0	0	0	0	0	0	0	0	0	0	0	53	80	80	51	65.1429	65.5	69.3626	8.3284	65.6354	0.123198	42.8571	170	145	170	116	139.143	139	203.363	14.2605	139.82	0.0987603	85.7143	0	0	0	0	0	0	0	0	0	0	0	0	0	0	0	0	0	0	0	0	0	0	0	0	0	0	0	0	0	0	2	1	0	1	0	0	0	0	0	0	1	0	0	1	0	0	0	0	0	0	0	0	0	0	0																4.6		48	141	6.4	80	94	106		34	9.6	1.46	2.7682	1.56	5.04			5.9
1	0	68.12	0	0	0	0	0	0	0	0	0	0	0	0	0	0	63	102	102	40	65.8043	65	124.294	11.1487	66.7218	0.167571	67.3913	167	163	181	80	142.522	147	407.944	20.1976	143.915	0.140167	71.7391	0	1	0	0	0	0	0	0	0	0	0	0	0	0	0	0	0	0	0	0	0	0	0	0	0	0	0	0	0	0	2	1	0	1	0	0	0	0	0	1	0	0	0	0	0	0	0	0	0	0	0	0	0	0	0																4.6			140	5.9		77										4.6	5.1
1	1	71.06	0	0	0	0	0	0	0	0	0	0	0	0	0	0	87	48	87	48	64.5	61.5	267	16.3401	66.0341	0.219395	50	168	122	168	122	140	135	482	21.9545	141.285	0.135808	50	0	0	0	0	0	0	0	0	0	0	0	0	0	0	0	0	0	0	0	0	0	0	0	0	0	0	0	0	0	0	3	1	0	0	1	0	0	1	1	0	0	0	0	0	0	0	0	0	0	0	0	0	0	0	0	110.1	0	0	1.1	0.1		0	0.2	1	39.6		9		1.2		4.5		45	145	5.9	75	106	90		22	10.8	1.93			5.51	4.8		5.1
1	0	68.82	0	0	0	0	0	0	0	0	0	0	0	0	0	0	53	68	85	53	64.625	63	103.982	10.1972	65.3251	0.147599	50	116	139	146	110	128.125	128	172.125	13.1196	128.711	0.0957838	62.5	0	0	0	0	1	0	0	0	0	0	0	0	0	0	0	0	0	0	0	0	0	0	0	0	0	0	0	0	0	0	2	0	0	0	0	0	0	0	0	1	0	0	0	0	0	0	0	1	0	0	0	0	0	0	0	95								7	31.3		170		3.27		4.7	0.34	39	138	5	80	70	70		38	9.6	0.75			4.75	10.2	8.4	10
1	1	77.67	1	0	0	0	0	0	0	2005-03-31	0	0	0	0	0	0	70	58	70	58	63.75	63.5	28.25	5.3151	63.916	0.0722037	25	130	87	130	87	109.75	111	364.25	19.0853	110.988	0.1506	75	0	0	0	0	0	0	0	0	0	0	0	0	0	0	0	0	0	0	0	0	0	0	0	0	0	0	0	0	0	0	3	0	0	0	0	0	0	0	1	0	0	0	0	0	0	0	0	0	0	0	0	0	0	0	0	92.2	0	0.2	1.1			0.7	4	6.1	31.5		156		4.09																	12.9		4.2
1	1	74.12	0	0	0	0	0	0	0	0	0	0	0	0	0	0	60	72	72	60	67.3333	70	41.3333	6.4291	67.5376	0.0779605	33.3333	150	146	153	146	149.667	150	12.3333	3.5119	149.694	0.0191589	33.3333	0	0	0	0	0	0	0	0	0	0	0	0	0	0	0	0	0	0	0	0	0	0	0	0	0	0	0	0	0	0	3	1	0	1	0	0	0	1	0	1	0	0	0	0	0	0	0	0	0	0	0	0	0	0	0	86.3	0	0.2	1.3			0.6	4.8	6.9	30		370		3.63		4.9	0.51	36	139	8.3	64	138	165	40	213	21.5	2.61	3.3936	1.26	5.84	10.9	7.1	6.9
1	0	71.79	0	0	0	0	0	0	0	0	0	0	0	0	0	0	89	67	99	50	75.4348	79	176.257	13.2762	76.5441	0.172127	86.9565	153	120	173	91	130.043	127	591.225	24.3151	132.2	0.182867	78.2609	1	0	0	0	0	0	0	0	0	0	0	0	0	0	1	0	0	0	0	0	0	0	0	0	0	0	0	0	0	0	3	0	0	1	1	0	0	0	0	1	0	0	0	0	0	0	0	0	0	0	0	0	0	0	0	92.1	0	0	1.4			0.4	5.3	6.68	30.6		193		4.3		4		39	140	4.4	76	75	68		27	9.9					13.2	8.7	7.5
1	1	91	0	0	0	0	0	0	0	0	0	0	0	0	0	0	79	79	79	79	79	79			79	0		109	109	109	109	109	109			109	0		0	0	0	0	0	0	0	0	0	0	0	0	0	0	0	0	0	0	0	0	0	0	0	0	0	0	0	0	0	0	4	0	0	0	0	1	0	0	0	0	0	0	0	0	0	0	0	0	0	0	0	0	0	0	0	108	0	0.1	0.8		0.03	0.5	1.9	3.1	37.5	0.03	228		2.92													0.42	1.7091	2.21	4.11	10.9		5.3
1	0	85.28	0	0	0	0	0	0	0	0	0	0	0	0	0	0	67	69	80	62	70.6	69	49.3	7.0214	70.8788	0.0889536	80	148	147	148	139	144.8	145	12.2	3.4928	144.834	0.0215753	40	0	0	0	0	0	0	0	0	0	0	0	0	0	0	0	0	0	0	0	0	0	0	0	0	0	0	0	0	0	0	4	0	0	1	0	0	1	0	0	0	0	0	0	0	0	0	0	0	0	0	0	0	0	0	0	88	0	0	1.6			0.5	3.8	6.4	30.3		213		3.76		3.2		48	133	6.5	92	136	93	28	16	9.1					11.5
1	1	82.16	0	0	0	0	0	0	0	0	0	0	0	0	0	0	75	70	84	50	67	66	110.333	10.504	67.7558	0.150625	76.9231	106	136	150	90	116.308	116	258.231	16.0696	117.328	0.132744	61.5385	0	0	0	0	0	0	0	0	0	0	0	0	0	0	0	0	0	0	0	0	0	0	0	0	0	0	0	0	0	0	4	0	0	0	0	0	0	0	1	0	0	0	0	0	0	0	0	0	0	0	0	0	0	0	0	90.1	0	0.1	0.2			0	11.1	11.3	31.7		163		3.94		4.1			131	5		95									12.5		5.5
1	1	91.78	0	0	0	0	0	0	0	0	0	0	0	0	0	0	68	64	68	64	66	66	8	2.8284	66.0303	0.030303	0	121	110	121	110	115.5	115.5	60.5	7.7782	115.631	0.047619	50	0	0	0	0	0	0	0	0	0	0	0	0	0	0	0	0	0	0	0	0	0	0	0	0	0	0	0	0	0	0	4	1	0	0	0	0	0	1	0	0	0	0	0	0	0	0	0	0	0	0	0	0	0	0	0	95.8	0	0.5	0.6			1	8.7	10.8	31.3		313		2.87		4.4	0.42	30	139	16.2	56	172	203		56	5.4					9		5
1	0	67.9	0	1	0	0	0	0	0	0	2002-05-22	0	0	0	0	0	55	55	55	55	55	55			55	0		102	102	102	102	102	102			102	0		0	0	0	0	0	0	0	0	0	0	0	0	0	0	0	0	0	0	0	0	0	0	0	0	0	0	0	0	0	0	2	0	0	0	0	0	1	0	0	0	0	0	0	0	0	0	0	0	0	0	0	0	0	0	0	98.6	0	0.1	2.2		0.13	0.6	2.1	5	33.6		140		3.43		3.8		23	137	7.4	59	84	85	27	21	18.4					11.5		8.4
0	0	77.12	0	0	0	0	0	0	0	0	0	0	0	0	0	0	50	51	76	46	58.087	57	66.3557	8.1459	58.6308	0.137154	60.8696	120	139	161	97	138.435	143	263.712	16.2392	139.343	0.114727	69.5652	0	0	0	0	0	0	0	0	0	0	0	0	0	0	0	0	0	0	0	0	0	0	0	0	0	0	0	0	0	0	3	1	1	1	1	1	0	1	0	1	0	0	0	0	0	0	0	0	0	0	0	0	0	0	0	88.4	0	0.1	2			0.7	6.1	9.1	30.4		224		4.02		3.8	0.4451	44	151	5.9	70	63	97		13	14.6	2.29	2.1391	1.12	4.3	12.2	6.2	9.6
1	0	74.79	0	0	0	0	0	0	0	0	0	0	0	0	0	0	74	69	81	69	75.5	76	27	5.1962	75.634	0.0596026	25	144	121	149	121	134.5	134	197.667	14.0594	135.05	0.0905264	50	0	0	0	0	0	0	0	0	0	0	0	0	0	0	0	0	0	0	0	0	0	0	0	0	0	0	0	0	0	0	3	0	0	0	1	0	1	0	1	0	0	0	0	0	0	0	0	0	0	0	0	0	0	0	0	83	0.1	0	1.5			1.3	11.2	13.2	27.3		309		4.56		2.8		41	134	6.3	80	99	63		9	9.9					12.5	5.5
0	1	77.17	0	0	0	0	0	0	0	0	0	0	0	0	0	0	70	40	121	40	69.6735	70	162.475	12.7465	70.8064	0.181071	65.3061	140	190	190	120	146.225	145	242.178	15.5621	147.034	0.105334	73.4694	0	0	0	0	0	0	0	0	0	0	0	0	0	0	0	0	0	0	0	0	0	0	0	0	0	0	0	0	0	0	3	0	0	0	0	0	0	0	0	0	0	0	0	0	0	0	0	0	0	0	0	0	0	0	0																3.9			142	6.5		133
1	1	84.45	0	1	0	0	0	0	0	0	2001-11-19	0	0	0	0	0	60	60	60	60	60	60			60	0		99	99	99	99	99	99			99	0		0	0	0	0	0	0	0	0	0	0	0	0	0	0	0	0	0	0	0	0	0	0	0	0	0	0	0	0	0	0	4	0	0	0	0	0	0	0	0	0	0	0	0	0	0	0	0	0	0	0	0	0	0	0	0	90.7	0	0.2	0.7			0.5	3.7	10.7	31.4		240		3.25		3.7		30	130	3.7	66	77	474		62	8.6					10.2		5.4
1	0	76.91	0	0	0	0	0	0	0	0	0	0	0	0	0	0	65	83	83	65	74	74	162	12.7279	74.5453	0.121622	50	154	157	157	154	155.5	155.5	4.5	2.1213	155.507	0.0096463	0	0	0	0	0	0	0	0	0	0	0	0	0	0	0	0	0	0	0	0	0	0	0	0	0	0	0	0	0	0	0	3	0	0	1	1	0	0	0	0	0	1	0	0	0	0	0	0	0	0	0	0	0	0	0	0	88.4								12.9	29.2		205		4.07		6.2	0.359	41	142	12	79	151	88	30	9	4.8							5
1	0	80.3	0	0	0	0	0	0	0	0	0	0	0	0	0	0	87	93	93	83	89.2857	90	12.9048	3.5923	89.3476	0.0372494	28.5714	163	151	163	146	152	150	35.3333	5.9442	152.1	0.0362056	42.8571	0	0	0	0	0	0	0	0	0	0	0	0	0	0	0	0	0	0	0	0	0	0	0	0	0	0	0	0	0	0	4	0	0	1	0	0	0	0	0	0	1	0	0	1	0	0	0	0	0	0	0	0	0	0	0	89.7		0.2	2.2	0.1		0.9	7.9	9.3	30.2		394		4.86		3.6		40.6	144	4.2	79.3	84	96		51	9	1.58	2.8318	1.93	5.48	14.7	5.7
1	1	72.08	0	1	0	0	0	1	0	0	2010-09-22	0	0	0	2010-09-22	0	68	51	86	37	65.6522	67	113.432	10.6504	66.4919	0.160452	58.6957	138	129	167	103	142.957	142.5	194.354	13.9411	143.62	0.0964539	56.5217	0	0	0	0	0	0	0	0	0	0	0	0	0	0	0	0	0	0	0	0	0	0	0	0	0	0	0	0	0	0	3	0	0	0	0	0	0	0	0	1	0	0	0	0	0	0	0	1	0	0	0	0	0	0	0	99.5	0.1	0.7	2.2			0.8	6.8	10.6	34.5		217		3.68		4.5	0.29	40	146	6.6	68	90	55		16	12	1.25	2.4364	1.73	4.68	12.7		8.5
0	0	57.67	0	0	0	0	0	0	0	0	0	0	0	0	0	0	54	69	84	45	68.5	68.5	58.7867	7.6672	68.9222	0.111192	65.7895	100	138	152	98	122.882	123	156.559	12.5124	123.509	0.101152	75	0	0	0	0	0	0	0	0	0	0	0	0	0	0	0	0	0	0	0	0	0	0	0	0	0	0	0	0	0	0	1	0	0	0	0	0	0	0	0	1	1	0	0	1	0	0	0	0	0	0	0	0	0	0	0	88.2	0	0.2	2.1			0.4	3.1	5.8	30.5		335		4.47		4.1		42	139	6.6	70	64	95		21	11.3	0.7	3.6318	1.84	6.02	13.6	8	6.3
1	0	64.78	0	1	0	0	0	0	0	0	2006-01-21	0	0	0	0	0	67	66	67	63	65.3333	66	4.3333	2.0817	65.3554	0.0260154	0	151	107	151	107	121.667	107	645.333	25.4034	123.422	0.170481	33.3333	0	0	0	0	0	0	1	0	0	0	0	0	0	0	0	0	0	0	0	0	0	0	0	0	0	0	0	0	0	0	2	0	0	0	0	0	0	0	0	0	0	0	0	0	0	0	0	0	0	0	0	0	0	0	0																																4.8
0	1	69.76	0	0	0	0	1	0	0	0	0	0	0	2001-07-22	0	0	70	62	114	40	71.8222	70	195.468	13.981	73.1407	0.192486	71.1111	138	123	197	73	134.156	131	703.907	26.5312	136.697	0.195555	86.6667	0	0	0	0	0	0	0	0	0	0	0	0	0	0	0	0	0	0	0	0	0	0	0	0	0	0	0	0	0	0	2	0	0	1	1	0	0	1	0	0	1	0	0	1	0	0	0	0	0	0	0	0	0	0	0	93.9	0	0.5	1.2			0.5	4.1	7.3	31.2		169		4.03		4.3	0.36	40	141	7	67	96	52		19	2.9					12.6	4.6	8
0	1	59.66	0	0	0	0	0	0	0	0	0	0	0	0	0	0	82	70	100	55	74.5244	74	58.1784	7.6275	74.909	0.101723	52.439	154	144	160	106	130.72	130	113.389	10.6485	131.147	0.0809621	78.0488	0	0	0	0	0	0	0	0	0	0	0	0	0	0	0	0	0	0	0	0	0	0	0	0	0	0	0	0	0	0	1	0	0	0	1	0	0	0	1	0	0	0	0	0	0	0	0	0	0	0	0	0	0	0	0	86.6								7.2	29.5		113		4.07		3.9		36	141	3.5	68	90
1	0	80.93	0	0	0	0	0	0	0	0	0	0	0	0	0	0	80	88	88	46	68.9286	69.5	85.3039	9.236	69.5337	0.132792	75	186	134	186	96	134.179	134.5	255.458	15.9831	135.11	0.11805	69.6429	0	0	0	0	0	0	0	0	0	0	0	0	0	0	0	0	0	0	0	0	0	0	0	0	0	0	0	0	0	0	4	0	0	1	1	0	0	0	0	0	1	0	0	1	0	0	0	0	0	0	0	0	0	0	0																4.2		47	142	5	76	68										6.8
0	0	59.7	0	0	0	0	0	0	0	0	0	0	0	0	0	0	67	63	90	53	69.381	68	65.6074	8.0998	69.841	0.115346	69.0476	134	109	158	109	139.119	140	117.668	10.8475	139.531	0.077039	73.8095	0	0	0	0	0	0	0	0	0	0	0	0	0	0	0	0	0	0	0	0	0	0	0	0	0	0	0	0	0	0	1	0	0	0	0	0	0	0	0	0	1	0	0	1	0	0	0	0	0	0	0	0	0	0	0																4		44	141	4.9	74	80	102		12	9.6	1.27	3.0027	1.8	5.38		4.7	5
1	1	78.81	0	0	0	0	0	0	0	0	0	0	0	0	0	0	67	66	72	46	64	65	49.8	7.0569	64.3527	0.105133	72.7273	137	121	156	113	136.818	137	171.764	13.1059	137.388	0.0913325	81.8182	0	0	0	0	0	0	0	0	0	0	0	0	0	0	0	0	0	0	0	0	0	0	0	0	0	0	0	0	0	0	3	1	0	0	0	0	0	1	1	1	0	0	0	0	0	0	0	1	1	0	0	0	0	0	0	92.2								15.7	32.6		132		3.62		4.5		41	141	5.7	71	116	117		15	5.4	1.22			4.34	11.8	8.4	7.3
1	0	74.26	0	0	0	0	0	0	0	0	0	0	0	0	0	0	90	68	96	55	74.5652	74	205.712	14.3426	75.8732	0.188122	60.8696	140	125	190	96	139.217	140	555.814	23.5757	141.114	0.165622	73.913	0	0	0	0	0	0	0	0	0	0	0	0	0	0	0	0	0	0	0	0	0	0	0	0	0	0	0	0	0	0	3	1	0	1	0	1	0	0	0	0	0	0	0	0	0	0	0	0	0	0	0	0	0	0	0	88.2								11.6	29.4		199		4.68		4.3		41	139	7.5	73	79	95		10	12.9	1.07			5.81	13.8		4.7
1	0	79.74	0	0	0	0	0	0	0	0	0	0	0	0	0	0	75	36	97	36	63.8333	62	170.5	13.0576	65.0824	0.198794	55.5556	159	103	172	103	141.667	148	493.294	22.2102	143.302	0.152361	77.7778	0	0	0	0	0	0	0	0	0	0	0	0	0	0	0	0	0	0	0	0	0	0	0	0	0	0	0	0	0	0	3	1	0	1	0	0	1	1	0	0	0	0	0	1	0	0	0	0	0	0	0	0	0	0	0	87.4	0	0.2	1.9			0.7	5.1	12.8	34.4		273		4		4.4	0.59	47	145	8.9	78	126	66	16	17	6.3	5.08			6.33	12		6.5
1	1	63.44	1	0	0	0	0	0	0	2019-12-12	0	0	0	0	0	0	68	70	99	68	79.7619	77	72.4905	8.5141	80.1935	0.104172	57.1429	113	116	161	113	132.905	128	212.69	14.5839	133.665	0.107088	80.9524	1	0	0	0	0	0	0	0	1	0	0	0	0	0	1	0	0	0	0	0	0	0	0	1	0	0	0	0	0	0	2	0	0	0	0	1	1	1	0	0	0	0	0	0	0	0	0	0	0	0	0	0	0	0	0	82	0	0.2	1.6			0.5	6.3	8.2	26.6		260		3.78		4		33	140	3.8	62	80	96		20	5.9	0.54	3.2745	2.07	5.59	10.1	5.1	6.1
1	1	85.99	0	0	0	0	0	0	0	0	0	0	0	0	0	0	87	60	87	60	73	72	183	13.5277	73.8309	0.151306	66.6667	164	130	164	130	145.333	142	297.333	17.2434	146.014	0.0968748	66.6667	1	0	0	0	0	0	0	0	1	0	0	0	0	0	0	0	0	0	0	0	0	0	0	1	0	0	0	0	0	0	4	1	0	0	0	0	1	1	0	0	1	0	0	1	0	0	0	0	0	0	0	0	0	0	0	79.1	0.04	0.04	0.52			0.28	3.12	4	24		228		2.91		4.4		36	135	7.8	64	115									7
1	0	70.51	0	1	0	0	0	0	0	0	2004-06-04	0	0	0	0	0	50	56	63	50	57.5	57.5	14.0556	3.7491	57.6099	0.0618554	50	90	113	116	90	105.6	108.5	95.3778	9.7662	106.006	0.0877366	50	0	0	0	0	0	0	0	0	0	0	0	0	0	0	0	0	0	0	0	0	0	0	0	0	0	0	0	0	0	0	3	0	0	0	0	0	0	0	0	0	0	0	0	0	0	0	0	0	0	0	0	0	0	0	0	70								8.7	22.2		203		4.64		4.4		41	139	6.5	70	65	50		23	8.4					10.3		4.9
1	0	85.09	0	1	0	0	0	1	0	0	2004-03-05	0	0	0	2004-03-05	0	66	73	79	54	67.4545	67	59.6727	7.7248	67.8555	0.109189	90.9091	146	134	146	103	122.818	121	194.564	13.9486	123.536	0.108286	81.8182	0	0	0	0	0	0	0	0	0	0	0	0	0	0	0	0	0	0	0	0	0	0	0	0	0	0	0	0	0	0	4	0	0	1	0	0	0	0	0	0	0	0	0	0	0	0	0	0	0	0	0	0	0	0	0	68.7	0	0	0.6			0.8	7.2	8.6	22.3		316		3.86		2.9		40	137	5.7	82	82	54		9	11.5					8.6		7.1
1	0	80.64	0	0	0	0	0	0	0	0	0	0	0	0	0	0	74	75	75	74	74.5	74.5	0.5	0.7071	74.5017	0.00671141	0	166	162	166	162	164	164	8	2.8284	164.012	0.0121951	0	0	0	0	0	0	0	0	0	0	0	0	0	0	0	0	0	0	0	0	0	0	0	0	0	0	0	0	0	0	0	4	1	0	0	0	0	0	0	0	0	0	0	0	0	0	0	0	0	0	0	0	0	0	0	0																4.4		40	145	6.9	70	78	67		6	9.4							5.2
1	0	69.74	0	0	0	0	0	0	0	0	0	0	0	0	0	0	55	80	98	51	65.9565	64	81.0647	9.0036	66.555	0.135016	63.0435	129	130	226	115	137.217	133	315.018	17.7488	138.336	0.127934	76.087	0	0	0	0	0	0	0	0	0	0	0	0	0	0	0	0	0	0	0	0	0	0	0	0	0	0	0	0	0	0	2	0	0	1	0	0	1	0	0	0	1	0	0	1	0	0	0	0	0	0	0	0	0	0	0																3.1	0.49	40	141	6.9	69	79	71		17	9.5	0.93			4.59	15		7
1	1	72.53	0	1	0	0	0	0	0	0	2002-01-27	0	0	0	0	0	71	62	73	62	68.6667	71	34.3333	5.8595	68.8331	0.0696733	33.3333	135	138	138	135	137	138	3	1.7321	137.007	0.0103227	0	0	0	0	0	0	0	0	0	0	0	0	0	0	0	0	0	0	0	0	0	0	0	0	0	0	0	0	0	0	0	3	0	0	1	0	0	0	0	1	1	0	0	0	0	0	0	0	1	0	0	0	0	0	0	0	84.1								6.5	28.1		167		3.72		4.8	0.35	48	139	11.5	85	147	105	149	38	9.1	1.97	3.8145	0.9	5.61	10.4		9.7
1	1	72.47	1	0	0	0	0	0	0	2008-10-09	0	0	0	0	0	0	85	53	85	50	65.8261	69	119.877	10.9489	66.6914	0.162674	60.8696	155	117	184	94	134.348	142	662.692	25.7428	136.687	0.187401	73.913	0	0	0	0	0	0	0	0	0	0	0	0	0	0	0	0	0	0	0	0	0	0	0	0	0	0	0	0	0	0	3	0	0	0	1	0	0	0	0	0	1	0	0	1	0	0	0	0	0	0	0	0	0	0	0	94.9								8.3	32.2		204		4.5		4.4		42	142	7	69	100	90		23	12.8	1.4	2.4864	1.6	4.99			5
0	0	66.9	0	0	0	0	0	0	0	0	0	0	0	0	0	0	80	74	91	58	70.7576	70	52.9865	7.2792	71.1254	0.102093	60.6061	120	174	181	101	147.242	147.5	252.34	15.8852	148.084	0.107064	89.3939	0	0	0	0	0	0	0	0	0	0	0	0	0	0	0	0	0	0	0	0	0	0	0	0	0	0	0	0	0	0	2	0	0	1	0	0	0	0	0	0	0	0	0	1	0	0	0	0	0	0	0	0	0	0	0																3.8		44	146	3.4	77	65	130		32	12.7	2.3			4.61		5.1	5.2
1	1	81.24	0	0	0	0	0	0	0	0	0	0	0	0	0	0	57	57	101	49	72.5	70	162.42	12.7444	73.5692	0.172371	73.0769	135	117	211	100	146.577	147	823.694	28.7001	149.254	0.192	96.1538	0	0	0	0	0	0	0	0	1	0	0	0	0	0	0	0	0	0	0	0	0	0	0	0	0	0	0	0	0	0	4	0	0	0	0	0	0	0	1	0	0	0	0	0	0	0	0	0	0	0	0	0	0	0	0																3.9		39	139	6.8	69	118	87		11	7.7
1	1	88.39	0	0	0	0	0	0	0	0	0	0	0	0	0	0	52	52	52	52	52	52			52	0		101	101	101	101	101	101			101	0		0	1	0	0	0	0	0	0	0	0	0	0	0	0	0	0	0	0	0	0	0	0	0	0	0	0	0	0	0	0	4	0	0	1	0	1	0	0	0	0	0	0	0	0	0	0	0	0	0	0	0	0	0	0	0	84.7								17.6	28		330		3.54		3.9		25	138	9.1	80	112	81		7	13					9.9		6
0	1	70.52	0	0	0	0	0	0	0	0	0	0	0	0	0	0	72	65	87	45	66.5238	69	116.762	10.8056	67.3544	0.158518	76.1905	133	130	169	93	131.381	130	215.648	14.6849	132.16	0.10908	66.6667	0	0	0	0	0	0	0	0	0	0	0	0	0	0	0	0	0	0	0	0	0	0	0	0	0	0	0	0	0	0	3	0	0	1	1	0	0	1	0	0	0	0	0	0	0	0	0	0	0	0	0	0	0	0	1	80.2	0	0.4	2			0.6	3.8	6.8	26.5		226		5.57		4.7	0.57	38	141	5.8	76	97	97		16	12.6	1.78			5.92	14.8		5.5
1	0	64.08	0	0	0	1	1	0	0	0	0	0	2015-06-24	2015-06-24	0	0	60	65	92	41	61.18	60	116.232	10.7811	62.1039	0.174448	70	150	124	166	93	131.2	130.5	276.245	16.6206	132.228	0.125408	80	0	0	0	0	0	0	0	0	0	0	0	0	0	0	0	0	0	0	0	0	0	0	0	0	0	0	0	0	0	0	2	1	0	0	0	0	0	0	0	1	1	1	0	1	0	0	0	1	0	0	0	0	0	0	0	92.2	0.1	0.1	2.1			0.3	2.6	5.5	31.7		226		3.64		4.5		46	141	12.3	81	133	63		18	4.5	1.45	3.6109	1.62	5.89	11.5	11.9	13.2
1	0	85.29	0	0	0	0	0	0	0	0	0	0	0	0	0	0	56	77	96	54	66.5517	66	100.328	10.0164	67.2756	0.147887	75.8621	155	142	197	99	143.103	141	501.025	22.3836	144.784	0.153695	75.8621	0	1	0	0	0	0	0	0	0	0	0	0	0	0	0	0	0	0	0	0	1	0	0	0	0	0	0	0	0	0	5	1	0	1	0	0	0	0	0	0	1	0	0	1	0	0	0	0	0	0	0	0	0	0	0																5.1		41	141	6.6	74	98	125		21	8.7	0.84			5.1			5.3
1	0	77.17	0	0	0	0	0	0	0	0	0	0	0	0	0	0	70	58	70	58	64	64	72	8.4853	64.2806	0.09375	50	128	132	132	128	130	130	8	2.8284	130.015	0.0153846	0	0	0	0	0	0	0	0	0	0	0	0	0	0	0	0	0	0	0	0	0	0	0	0	0	0	0	0	0	0	0	3	1	0	1	1	0	0	1	0	1	1	1	0	1	0	0	0	0	0	0	0	0	0	0	0	89.6	0	0.1	1.9			0.5	4.7	7.3	29.9		220		4.19		5.5		38	139	13	70	120	111		26	6.8	2.06	3.5336	1.16	5.63	12.5		8.5
0	1	62.95	0	0	0	0	0	0	0	0	0	0	0	0	0	0	70	83	87	54	69.7143	70	48.8203	6.9872	70.058	0.0994269	58.7302	100	119	147	93	120.984	122	105.564	10.2744	121.413	0.0842472	61.9048	0	0	0	0	0	0	0	0	0	0	0	0	0	0	0	0	0	0	0	0	0	0	0	0	0	0	0	0	0	0	2	0	0	0	0	0	0	0	0	0	0	0	0	0	0	0	0	0	0	0	0	0	0	0	0																4		43	143	4.3	70	81	82		75	5.2	0.92	4.1218	1.35	5.89			5.1
0	0	71.46	0	0	0	0	0	0	0	0	0	0	0	0	0	0	80	60	93	41	61.6389	60	124.123	11.1411	62.6101	0.178219	63.8889	146	123	199	108	148.083	145.5	435.279	20.8633	149.505	0.138919	72.2222	0	0	0	0	0	0	0	0	0	0	0	0	0	0	0	0	0	0	0	0	0	0	0	0	0	0	0	0	0	0	3	0	0	1	1	0	0	1	0	1	1	0	0	1	0	0	0	1	0	0	0	0	0	0	0																3.6		43	143	4.3	75	76
1	1	78.74	0	0	0	0	0	0	0	0	0	0	0	0	0	0	74	76	90	55	72.5	70	87.54	9.3563	73.0782	0.126546	57.6923	143	119	200	110	142.423	141.5	415.774	20.3905	143.82	0.140389	88.4615	0	0	0	0	0	0	0	0	0	0	0	0	0	0	0	0	0	0	0	0	0	0	0	0	0	0	0	0	0	0	3	1	0	1	1	0	1	0	0	0	0	0	0	0	0	0	0	0	0	0	0	0	0	0	0	87.7								10.5	31		194		5.07		3.9		43	140	6.7	77	95	89		21	12.5	4.3	1.7255	0.58	4.26	15.7		5.4
1	0	72.32	1	0	0	0	0	0	0	2001-10-29	0	0	0	0	0	0	61	69	81	61	70.3333	69	101.333	10.0664	70.812	0.116861	66.6667	133	152	171	133	152	152	361	19	152.79	0.102062	66.6667	1	0	0	0	0	1	0	0	1	0	0	0	0	0	0	0	0	0	0	0	0	0	0	1	0	0	0	0	0	0	3	1	0	1	1	0	1	1	0	1	1	0	0	1	0	0	0	1	1	0	0	0	0	0	0	87.1	0	0	1.3			0.6	4.8	6.8	29.1		235		4.18		4		41	141	8.1	73	130	79		14	9.2	4.5	4.3645	1.17	7.58	12.1		16.4
1	1	75.95	0	0	0	0	0	0	0	0	0	0	0	0	0	0	70	69	76	62	71	70	19.25	4.3875	71.1204	0.0582614	55.5556	135	159	169	135	154.444	159	153.278	12.3805	154.885	0.0755772	66.6667	0	0	0	0	0	0	0	0	0	0	0	0	0	0	0	0	0	0	0	0	0	0	0	0	0	0	0	0	0	0	3	0	0	0	0	0	0	0	1	0	0	0	0	0	0	0	0	0	0	0	0	0	0	0	0																4.2			141	6.8		112
1	0	72.79	0	0	0	0	0	0	0	0	0	0	0	0	0	0	50	67	80	50	64.5882	64	52.1324	7.2203	64.967	0.108452	64.7059	137	147	162	109	133.177	130	263.404	16.2297	134.104	0.118228	82.3529	0	0	0	0	0	0	0	0	0	0	0	0	0	0	0	0	0	0	0	0	0	0	0	0	0	0	0	0	0	0	3	0	0	1	0	0	0	0	0	0	0	0	0	0	0	0	0	0	0	0	0	0	0	0	0	92								9.3	31.2		239		3.94	0.362	3.9	0.39	41	147	6.4	71	73	98	20	10	14	5.73			4.96	12.3		5.8
1	0	92.68	0	0	0	0	0	0	0	0	0	0	0	0	0	0	54	54	54	54	54	54			54	0		128	128	128	128	128	128			128	0		0	1	0	0	0	1	0	0	0	0	0	0	0	0	0	0	0	0	0	0	0	0	0	0	0	1	0	0	0	0	5	1	0	0	0	1	0	0	0	0	0	0	0	0	0	0	0	0	0	0	0	0	0	0	0	93.4	0	0.1	1.1			0.3	4.3	5.4	31.4		280		3.61		4.4		34	142	6.3	60	80	104		8	10					11.3		5.2
1	0	81.39	0	0	0	0	0	0	0	0	0	0	0	0	0	0	73	73	73	73	73	73			73	0		147	147	147	147	147	147			147	0		0	0	0	0	0	0	0	0	0	0	0	0	0	0	0	0	0	0	0	0	0	0	0	0	0	0	0	0	0	0	4	1	0	0	0	1	0	0	1	0	0	0	0	0	0	0	0	0	0	0	0	0	0	0	0	88.1	0.04	0.024	0.689			0.678	8.59	10	30.1		168		3.51		2.8		30.728	145	4.1	64	106	100.37		1.178	9.2899					10.6		6.3
1	0	77.72	0	0	0	0	0	0	0	0	0	0	0	0	0	0	73	48	73	48	62.3636	63	58.8545	7.6717	62.7911	0.11729	54.5455	153	148	192	132	152.546	149	249.873	15.8074	153.288	0.0988016	81.8182	0	0	0	0	0	0	0	0	0	0	0	0	0	0	0	0	0	0	0	0	0	0	0	0	0	0	0	0	0	0	3	0	0	1	1	0	0	0	0	1	0	0	0	0	0	0	0	1	1	0	0	0	0	0	0	88.3								12	30.6		269		3.84		5	0.4	44	141	12.5	75	107	116		30	7.7					11.8	10.7	9.1
1	0	85.55	0	0	0	0	0	0	0	0	0	0	0	0	0	0	76	76	85	69	75.2	76	40.7	6.3797	75.4162	0.0758795	60	130	140	160	114	132	130	358	18.9209	133.08	0.128207	60	0	0	0	0	0	0	0	0	0	0	0	0	0	0	0	0	0	0	0	0	0	0	0	0	0	0	0	0	0	0	4	1	0	0	0	0	1	1	0	0	0	0	0	0	0	0	0	0	0	0	0	0	0	0	1	85.9	0	0.1	1.2			0.5	4.6	7.2	28.6		225		4.48		4.2	0.29	47	140	9.9	79	112	77		10	7	2.36	2.9809	1.32	6.17	12.8		7.3
0	0	70.15	0	0	0	0	0	0	0	0	0	0	0	0	0	0	80	90	90	60	77.6154	80	57.9231	7.6107	77.9591	0.09421	46.1538	130	190	190	110	153.769	158	663.359	25.7558	155.748	0.160925	76.9231	0	0	0	0	0	0	0	0	0	0	0	0	0	0	0	0	0	0	0	0	0	0	0	0	0	0	0	0	0	0	3	1	0	1	0	0	1	0	0	0	0	0	0	0	0	0	0	0	0	0	0	0	0	0	0																4.2	0.33	37	139	4.4	67	95	53		15	7.6	0.65	2.9636	2.26	5.11		5.3	5.2
1	0	82.01	0	0	0	0	0	0	0	0	0	0	0	0	0	0	69	57	69	57	63	63	72	8.4853	63.2851	0.0952381	50	218	199	218	199	208.5	208.5	180.5	13.435	208.716	0.0455635	50	0	0	0	0	0	0	0	0	0	0	0	0	0	0	0	0	0	0	0	0	0	0	0	0	0	0	0	0	0	0	4	0	0	0	0	0	0	0	0	0	0	0	0	0	0	0	0	0	0	0	0	0	0	0	0	89.1								6.1	30.2		358		2.97		4.5		37	130	13.9	66	127	101		7	3					9		8.1
0	1	76.88	0	0	0	0	0	0	0	0	0	0	0	0	0	0	77	57	85	53	68.1351	68	49.2998	7.0214	68.4927	0.102586	54.0541	161	109	161	87	118.901	117	183.381	13.5418	119.663	0.113378	69.3694	0	0	0	0	0	0	0	0	0	0	0	0	0	0	0	0	0	0	0	0	0	0	0	0	0	0	0	0	0	0	3	1	0	0	0	0	0	1	1	0	0	0	0	0	0	0	0	0	0	0	0	0	0	0	0
1	0	72.76	0	0	0	0	0	0	0	0	0	0	0	0	0	0	80	65	85	61	73.7	74	68.6778	8.2872	74.1181	0.106675	40	220	144	220	134	164.8	155	744.178	27.2796	166.82	0.157037	90	0	0	0	0	0	0	0	0	0	0	0	0	0	0	0	0	0	0	0	0	0	0	0	0	0	0	0	0	0	0	3	1	0	0	1	0	0	1	1	1	0	1	0	0	0	0	0	0	0	0	0	0	0	0	0																4.3		40	143	7.9	68	111	84		14	6.3	1.39			4.73		5.8	4.6
1	0	81.91	0	0	0	0	0	0	0	0	0	0	0	0	0	0	61	64	64	55	58.75	58	20.25	4.5	58.8791	0.0663339	50	108	116	127	108	115	112.5	76.6667	8.756	115.25	0.065938	75	0	0	0	0	0	0	0	0	0	0	0	0	0	0	0	0	0	0	0	0	0	0	0	0	0	0	0	0	0	0	4	0	0	1	0	0	0	1	0	0	0	0	0	1	0	0	0	0	0	0	0	0	0	0	0	83.4								6.4	27.2		292		4.38		4.8		45	145	5.9	76	74	86		7	11.2	1.12	3.4409	2.06	6.01	11.9		5.7
0	1	71.54	0	0	0	0	0	0	0	0	0	0	0	0	0	0	94	61	94	52	69.234	67	58.3136	7.6363	69.645	0.109118	40.4255	173	104	173	104	130.021	127	177.021	13.3049	130.686	0.101234	72.3404	0	0	0	0	0	0	0	0	0	0	0	0	0	0	0	0	0	0	0	0	0	0	0	0	0	0	0	0	0	0	3	1	1	1	1	0	0	0	0	0	0	0	0	0	0	0	0	0	0	0	0	0	0	0	0	95.8								9	32.2		238		4.58		4.1		42	136	4.9	75	162	79		36	7.8	1.85	3.2591	1.73	5.83	14.7		5.9
1	0	76.7	1	0	0	0	0	0	0	2013-07-12	0	0	0	0	0	0	61	78	102	52	73.6667	74.5	107.816	10.3835	74.3707	0.138583	80	156	189	201	152	168.1	164	173.748	13.1814	168.599	0.0770958	70	0	0	0	0	0	0	0	0	0	0	0	0	0	0	0	0	0	0	0	0	0	0	0	0	0	0	0	0	0	0	3	1	0	1	0	0	0	0	0	1	0	0	0	0	0	0	0	1	0	0	0	0	0	0	0																4.3	0.3	43	140	5.3	75	83	114		35	7.2	0.82	2.2509	1.44	4.88			9.3
0	0	74.35	0	0	0	0	0	0	0	0	0	0	0	0	0	0	75	58	93	52	67.9184	65	121.451	11.0205	68.7886	0.160597	61.2245	166	136	179	109	134.612	130	311.367	17.6456	135.74	0.12974	79.5918	0	0	0	0	0	0	0	0	0	0	0	0	0	0	0	0	0	0	0	0	0	0	0	0	0	0	0	0	0	0	3	0	0	0	0	0	0	0	0	0	0	0	0	0	0	0	0	0	0	0	0	0	0	0	0																4.1		43	142	7.3	76	83	56		19	9.3	1.55			4.97			5.3
1	0	73.59	0	0	0	0	0	0	0	0	0	0	0	0	0	0	80	93	93	60	77.6818	77	70.9892	8.4255	78.1168	0.105968	72.7273	150	156	188	100	143.091	148.5	431.325	20.7684	144.522	0.141804	77.2727	0	0	0	0	0	0	0	0	0	0	0	0	0	0	0	0	0	0	0	0	0	0	0	0	0	0	0	0	0	0	3	0	0	0	0	0	1	0	0	0	0	0	0	0	0	0	0	0	0	0	0	0	0	0	0	88.5	0	0	1			0.4	7.3	8.7	29		128		3.62		4.7		41	140	9.9	72	113	44		9	5					10.5
1	1	75.82	0	0	0	0	0	0	0	0	0	0	0	0	0	0	51	78	78	45	60.6327	62	53.5706	7.3192	61.0639	0.119476	55.102	110	145	152	95	125.082	125	177.243	13.3133	125.774	0.105345	83.6735	0	0	0	0	0	0	0	0	0	0	0	0	0	0	0	0	0	0	0	0	0	0	0	0	0	0	0	0	0	0	3	0	0	0	0	0	0	0	1	0	0	0	0	0	0	0	0	0	0	0	0	0	0	0	0	94.8	0	0.3	1.4			0.5	4.2	6.5	31.9		231		4.21		4.4		39	143	7.3	66	95	65		33	11.1					13.4		5.7
0	0	58.03	0	0	0	0	0	0	0	0	0	0	0	0	0	0	68	78	92	57	75.6	74	89.6667	9.4692	76.1672	0.122724	64	117	139	155	117	138.68	139	97.31	9.8646	139.016	0.0696948	84	0	0	0	0	0	0	0	0	0	0	0	0	0	0	0	0	0	0	0	0	0	0	0	0	0	0	0	0	0	0	1	0	0	0	0	0	0	0	0	0	0	0	0	0	0	0	0	0	0	0	0	0	0	0	0
1	0	84.89	0	0	0	0	0	0	0	0	0	0	0	0	0	0	45	51	51	45	48	48	18	4.2426	48.0937	0.0625	50	142	165	165	142	153.5	153.5	264.5	16.2635	153.93	0.0749186	50	1	1	0	0	0	1	0	0	1	0	0	0	0	0	1	0	0	0	0	0	0	0	0	1	0	1	0	0	0	0	6	1	0	1	1	1	1	1	0	0	1	0	0	1	0	0	0	0	0	0	0	0	0	0	0	93.1	0	0.1	0.8			0.4	3.2	4.79	31		174		3.31		4.2		36.398	139	6.9	72	115	141.95	14	5.848	5.9192					10.2	4.7	4.5
1	0	75.02	0	0	0	0	0	0	0	0	0	0	0	0	0	0	70	76	87	64	74	72	59.25	7.6974	74.355	0.09807	66.6667	140	144	159	123	143.222	144	101.444	10.072	143.537	0.0663021	77.7778	0	1	0	0	0	0	0	0	0	0	0	0	0	0	0	0	0	0	0	0	0	0	0	0	0	0	0	0	0	0	3	0	0	0	0	0	1	0	0	0	0	0	0	0	0	0	0	0	0	0	0	0	0	0	0	94.8	0	0.2	2.4			0.5	6.2	9.3	32.3		278		4.07		4.2		45	143	7	73	99	95		6	10.5	1.81	4.8673	1.51	7.2	13.1		5.2
1	0	82.09	0	0	1	0	0	0	0	0	0	2005-07-05	0	0	0	0	71	79	79	59	69.6667	71	101.333	10.0664	70.1498	0.117979	66.6667	148	178	178	147	157.667	148	310.333	17.6163	158.321	0.0912281	33.3333	0	0	0	0	0	0	0	0	0	0	0	0	0	0	0	0	0	0	0	0	0	0	0	0	0	0	0	0	0	0	4	1	0	1	1	1	0	1	0	0	0	0	0	0	0	0	0	0	0	0	0	0	0	0	0																3.5		37	145	7.2	66	100	81		8	1.8
1	1	65.42	0	0	0	0	0	0	0	0	0	0	0	0	0	0	50	74	83	38	62.5333	65	123.267	11.1026	63.4466	0.171526	80	113	137	171	100	140.333	142	539.809	23.2338	142.117	0.159948	73.3333	0	0	0	0	0	0	0	0	0	0	0	0	0	0	0	0	0	0	0	0	0	0	0	0	0	0	0	0	0	0	2	0	0	1	0	0	0	0	0	1	0	0	0	0	0	0	0	1	0	0	0	0	0	0	0	86.7	0	0.1	1.3			0.8	5.6	7.9	29.3		257		4.06		3.7	0.39	44	142	5.1	71	89	78		23	8	0.54			4.37	11.9		6
1	0	80.28	0	0	0	0	0	0	0	0	0	0	0	0	0	0	60	60	60	60	60	60			60	0		149	149	149	149	149	149			149	0		0	0	0	0	0	0	0	0	0	0	0	0	0	0	0	0	0	0	0	0	0	0	0	0	0	0	0	0	0	0	4	1	0	1	1	0	1	0	0	1	0	0	0	0	0	0	0	0	0	0	0	0	0	0	0	88.3	0	0.2	3.5			0.6	5.5	7.7	31.1		187		3.15		4.4		36	134	18	68	237	91		14	8.6	3.97			7.67	9.8		13.1
0	1	60.25	0	0	0	0	0	0	0	0	0	0	0	0	0	0	79	67	92	61	73.1538	72.5	52.8778	7.2717	73.5075	0.0984426	55.7692	137	118	164	108	128.615	127.5	140.555	11.8556	129.15	0.091288	67.3077	0	0	0	0	0	0	0	0	0	0	0	0	0	0	0	0	0	0	0	0	0	0	0	0	0	0	0	0	0	0	2	0	0	0	1	0	0	0	0	0	1	0	0	0	0	0	0	0	0	0	0	0	0	0	0	90	0	0.3	3.4			0.5	4.6	8.9	31.4		249		4.88		4.3	0.4	46	138	8.1	77	79	105		52	9.9	1.64	3.3091	1.26	5.36	15.3	6.2	5.9
1	1	74.71	0	0	0	0	0	0	0	0	0	0	0	0	0	0	78	68	89	51	67.1552	66	77.8878	8.8254	67.7227	0.13028	53.4483	134	129	174	104	127.19	127	190.262	13.7935	127.923	0.10751	74.1379	0	0	0	0	0	0	0	0	0	0	0	0	0	0	0	0	0	0	0	0	0	0	0	0	0	0	0	0	0	0	3	0	0	1	0	0	0	0	1	0	0	0	0	0	0	0	0	0	0	0	0	0	0	0	0																3.7		40	142	6	75	89	128	17	30	5.8							13.9
1	0	85.83	0	1	0	0	0	1	0	0	2005-05-14	0	0	0	2005-05-14	0	73	62	90	58	69.2143	70	61.1044	7.8169	69.623	0.10883	50	159	140	160	104	141.071	145	290.225	17.036	142.023	0.116369	85.7143	1	1	0	0	0	0	0	0	0	0	0	0	0	0	1	0	0	0	0	0	0	0	0	0	0	0	0	0	0	0	4	0	0	1	0	0	0	0	0	0	0	0	0	0	0	0	0	0	0	0	0	0	0	0	0	88.8								7.8	28.4		232		4.72		4.3		43	141	4.4	71	63	129		11	9	1.16	2.2327	1.42	4.18	13.4		7.4
0	1	82.08	0	0	0	0	0	0	0	0	0	0	0	0	0	0	69	69	69	69	69	69			69	0		157	157	157	157	157	157			157	0		0	0	0	0	0	0	0	0	0	0	0	0	0	0	0	0	0	0	0	0	0	0	0	0	0	0	0	0	0	0	4	0	0	0	0	0	0	0	0	0	0	0	0	0	0	0	0	0	0	0	0	0	0	0	0	86.1								5	29.2		145		3.97		3.8		36	143	7.8	66	108	57		11	9.2	1.02			4.66	11.6		4.9
0	0	76.77	0	0	0	0	0	0	0	0	0	0	0	0	0	0	75	52	98	48	66.875	66	81.6436	9.0357	67.4701	0.133698	62.5	163	132	183	117	139.583	137	202.504	14.2304	140.292	0.100881	77.0833	0	0	0	0	0	0	1	0	0	0	0	0	0	0	0	0	0	0	0	0	0	0	0	0	0	0	0	0	0	0	3	1	0	1	1	0	0	1	0	0	1	0	0	0	0	0	0	0	0	0	0	0	0	0	0	84.1								5	29.1		253		4.07		3.7		39	141	6	72	80	97		18	7.6	1.02			4.86	11.9		4.9
0	1	66.95	0	0	0	0	0	0	0	0	0	0	0	0	0	0	74	81	101	65	77.9138	77	39.5188	6.2864	78.1626	0.0799854	53.4483	132	128	167	109	127.431	127	122.776	11.0804	127.904	0.0861995	75.8621	0	0	0	0	0	0	0	0	0	0	0	0	0	0	0	0	0	0	0	0	0	0	0	0	0	0	0	0	0	0	2	0	0	1	1	0	0	0	0	0	0	0	0	0	0	0	0	0	0	0	0	0	0	0	0	96.4	0	0	0.6			0.1	9.7	10.5	31.7		239		4.64		4.1		44	142	6.3	80	84	157		328	36					14.7
0	0	67.04	0	0	0	0	0	0	0	0	0	0	0	0	0	0	68	83	91	50	70.3906	70.5	54.3688	7.3735	70.7698	0.10393	60.9375	122	147	167	105	137.297	138.5	185.196	13.6087	137.959	0.0983412	79.6875	0	0	0	0	0	0	0	0	0	0	0	0	0	0	0	0	0	0	0	0	0	0	0	0	0	0	0	0	0	0	2	1	0	1	0	0	0	0	0	0	1	0	0	1	0	0	0	0	0	0	0	0	0	0	0																4.7		49	140	5.9	83	72	191		18	5.6	2.77	2.62	1.61	6.84		8	5.6
1	1	84.69	0	0	0	0	0	0	0	0	0	0	0	0	0	0	70	68	81	45	64.5833	65	80.65	8.9805	65.1875	0.137109	75	117	134	174	100	132.583	131	449.393	21.1989	134.221	0.157655	83.3333	0	0	0	0	0	0	0	0	0	0	0	0	0	0	0	0	0	0	0	0	0	0	0	0	0	0	0	0	0	0	4	0	0	0	0	0	1	0	1	0	0	0	0	0	0	0	0	0	0	0	0	0	0	0	0	90.4	0	0	0.4			0.7	7	8.3	31.3		146		3.99		3		41	143	10.9	79	137	132		11	9.7					12.5		11.3
1	1	68.74	0	0	0	0	0	0	0	0	0	0	0	0	0	0	83	95	98	50	79.6667	81	144.923	12.0384	80.5378	0.148285	77.7778	157	152	159	125	141.148	140	104.054	10.2007	141.503	0.0709185	74.0741	0	0	0	0	0	0	0	0	0	0	0	0	0	0	0	0	0	0	0	0	0	0	0	0	0	0	0	0	0	0	2	0	0	1	0	0	0	0	0	0	0	0	0	0	0	0	0	0	0	0	0	0	0	0	0	93.9								8.5	31.6		267		4.51		4.9		38	140	3.4	69	82	84		11	12.9	0.9	2.7309	1.89	5.03	14.3	6.8	5.9
1	1	74.67	0	0	0	0	0	0	0	0	0	0	0	0	0	0	80	52	86	47	66.6471	66	59.6348	7.7224	67.0864	0.115014	61.7647	142	114	176	95	127.132	124	194.266	13.9379	127.883	0.108824	66.1765	0	0	0	0	0	0	0	0	0	0	0	0	0	0	0	0	0	0	0	0	0	0	0	0	0	0	0	0	0	0	3	0	0	0	0	0	0	0	0	1	0	0	0	0	0	0	0	1	1	0	0	0	0	0	0																4.5		40	143	5.3	71	90	44		9	11.1	1.15	3.4073	1.22	5.15		6	6.2
0	1	58.75	0	0	0	0	0	0	0	0	0	0	0	0	0	0	70	69	93	48	70.7647	71	59.1835	7.6931	71.1735	0.107642	58.8235	133	137	155	102	129.647	130	161.793	12.7198	130.257	0.0971442	72.549	0	0	0	0	0	0	0	0	0	0	0	0	0	0	0	0	0	0	0	0	0	0	0	0	0	0	0	0	0	0	1	1	0	0	0	0	0	1	0	0	0	0	0	0	0	0	0	0	0	0	0	0	0	0	0																4.7			142	6.9		107										5.1
1	0	92.12	0	0	0	0	0	0	0	0	0	0	0	0	0	0	71	54	71	54	62.5	62.5	144.5	12.0208	63.0754	0.136	50	184	123	184	123	153.5	153.5	1860.5	43.1335	156.501	0.198697	50	0	0	0	0	0	0	0	0	0	0	0	0	0	0	0	0	0	0	0	0	0	0	0	0	0	0	0	0	0	0	4	1	0	1	1	1	0	1	0	1	0	1	0	0	0	0	0	0	0	0	0	0	0	0	0	97	0	0.2	0.7			0.5	7.1	7.2	34.8		136		1.95		4.8		30	137	27.2	62	500	231		2	9.8					6.7		9.2
1	1	74.55	0	0	0	0	0	0	0	0	0	0	0	0	0	0	70	58	83	43	59.2222	59	73.2222	8.557	59.8236	0.142875	62.2222	146	123	188	102	130.111	128	317.283	17.8124	131.298	0.135372	66.6667	0	0	0	0	0	0	0	0	0	0	0	0	0	0	0	0	0	0	0	0	0	0	0	0	0	0	0	0	0	0	3	0	0	1	1	0	1	0	0	0	0	0	0	0	0	0	0	0	0	0	0	0	0	0	0	88.5								7.3	28.9		152		4.85		4.5		47	147	4.8	74	104	88		9	7	1.78	3.9709	1.41	6.19	14		5.8
1	0	72.03	0	0	0	0	0	0	0	0	0	0	0	0	0	0	66	66	97	56	69.7778	68	101.333	10.0664	70.4735	0.141568	74.0741	154	139	191	129	155.852	156	269.054	16.4029	156.681	0.103279	77.7778	0	0	0	0	0	0	0	0	0	0	0	0	0	0	0	0	0	0	0	0	0	0	0	0	0	0	0	0	0	0	3	1	0	1	0	0	0	0	0	1	1	0	0	0	0	0	0	0	0	0	0	0	0	0	0																5.3	0.35	56	147	6.2	86	111	97		23	9.1	2.79	3.7582	1.27	5.55			5.6
1	1	77.7	0	0	0	0	0	0	0	0	0	0	0	0	0	0	63	63	63	63	63	63			63	0		117	117	117	117	117	117			117	0		0	1	0	0	0	0	0	0	0	0	0	0	0	0	0	0	0	0	0	0	1	0	0	0	1	0	0	0	0	0	6	1	0	1	0	0	0	0	0	0	0	0	0	0	0	0	0	0	0	0	0	0	0	0	0	89.3	0	0	0.9			0.3	9.3	10.5	29.8		159		4.35		3.9	0.3178	39	139	4.4	72	94	76		25	16.4					13		6.3223
1	1	80.03	0	1	0	0	0	1	0	0	2016-09-01	0	0	0	2016-09-01	0	80	89	90	50	71.25	72	105.298	10.2615	71.9699	0.142513	66.6667	144	120	163	103	132.104	135	256.436	16.0136	133.051	0.11995	70.8333	0	0	0	0	0	0	0	0	0	0	0	0	0	0	0	0	0	0	0	0	0	0	0	0	0	0	0	0	0	0	4	1	0	0	0	0	0	0	0	0	0	0	0	0	0	0	0	0	0	0	0	0	0	0	0	89.5	0	0	0.7			0.3	7.4	8.5	29.9		145		4.66		4.4	0.47	41	142	6.8	73	142	70		23	12.4	1.13			4.81	13.9	5.4	5.6
1	0	79.62	0	0	0	0	0	0	0	0	0	0	0	0	0	0	61	69	78	61	68.6154	69	23.9231	4.8911	68.7761	0.0684867	46.1538	129	146	159	113	141.462	145	173.269	13.1632	142.026	0.0894008	69.2308	0	0	0	0	0	0	0	0	0	0	0	0	0	0	0	0	0	0	0	0	0	0	0	0	0	0	0	0	0	0	3	0	0	1	1	0	1	1	0	1	1	0	1	1	0	0	0	0	0	0	0	1	0	0	0
0	0	66.72	0	0	0	0	0	0	0	0	0	0	0	0	0	0	55	60	84	50	69.6949	71	69.7329	8.3506	70.185	0.118797	72.8814	125	147	193	125	155.915	156	208.044	14.4237	156.57	0.0917228	81.3559	0	0	0	0	0	0	0	0	0	0	0	0	0	0	0	0	0	0	0	0	0	0	0	0	0	0	0	0	0	0	2	0	0	0	0	0	0	0	0	0	0	0	0	0	0	0	0	0	0	0	0	0	0	0	0																4.2		36	146	7.8	70	76	81		7	11.2	0.92	3.3218	1.97	5.71			4.9
1	1	83.76	0	0	0	0	0	0	0	0	0	0	0	0	0	0	69	50	69	43	51.2222	50	54.9444	7.4125	51.6968	0.136435	44.4444	145	100	145	100	117.333	112	230.75	15.1905	118.204	0.12206	66.6667	0	0	0	0	0	0	0	0	0	0	0	0	0	0	0	0	0	0	0	0	0	0	0	0	0	0	0	0	0	0	4	0	0	1	1	0	0	0	0	0	0	0	0	0	0	0	0	0	0	0	0	0	0	0	0	92.8	0	0	0.7			0.6	19.6	20.9	30.8		130		3.76		4.5		39	141	13.8	76	146	64		11	14.5					11.6		5.8
1	0	80.73	0	1	0	0	0	0	0	0	2003-02-21	0	0	0	0	0	53	55	65	53	56.8	55	25.2	5.02	56.9772	0.0790491	60	113	136	155	113	134.4	136	319.3	17.869	135.347	0.118917	80	0	0	0	0	0	0	0	0	0	0	0	0	0	0	0	0	0	0	0	0	0	0	0	0	0	0	0	0	0	0	4	0	0	0	1	0	1	1	1	1	0	0	0	0	0	0	0	0	0	0	0	0	0	0	0	88.8	0	0.5	1.5			0.3	2.7	7	30.6	0.1	181		3.79		4.7		43	141	8.7	69	89	74		6	6.5					11.6	4.7	5.4
1	1	74.49	0	0	0	0	1	0	0	0	0	0	0	2007-11-23	0	0	74	72	100	64	75.8	74	95.4571	9.7702	76.3854	0.124524	60	126	122	186	97	132.733	129	571.067	23.897	134.726	0.173933	73.3333	0	0	0	0	0	0	0	0	0	0	0	0	0	0	0	0	0	0	0	0	0	0	0	0	0	0	0	0	0	0	3	1	0	0	0	0	1	0	0	1	0	0	0	0	0	0	0	1	0	0	0	0	0	0	0	93.2	0.1	0.1	2			0.8	10	9.5	32.7		322		4.21		3.5	0.61	45	144	8.3	74	89	95		35	16.6	2.31	2.89	0.84	5.21	13.8	4.3	10.3
1	1	78.32	0	0	0	0	0	0	0	0	0	0	0	0	0	0	69	53	77	53	67.75	69.5	61.0714	7.8148	68.1432	0.107898	62.5	142	119	151	119	135.875	138	138.982	11.7891	136.322	0.0811604	87.5	0	0	0	0	0	0	0	0	0	0	0	0	0	0	0	0	0	0	0	0	0	0	0	0	0	0	0	0	0	0	3	0	0	0	0	0	0	0	1	0	0	0	0	0	0	0	0	0	0	0	0	0	0	0	0	90	0	0	0.7			0.8	11.8	13.2	29.3		180		4.72		3.6	0.31	33	134	6.7	58	103	90		19	10.1					13.8		5.6
1	1	74.66	0	0	0	0	0	0	0	0	0	0	0	0	0	0	90	70	90	50	67.3	67	71.602	8.4618	67.8193	0.124469	68	140	132	177	102	128.18	131.5	242.191	15.5625	129.102	0.120191	80	0	0	0	0	0	0	0	0	0	0	0	0	0	0	0	0	0	0	0	0	0	0	0	0	0	0	0	0	0	0	3	1	0	0	0	0	0	1	1	1	1	0	0	1	0	0	0	1	0	0	0	0	0	0	0																4.8	0.27	44	140	5.6	78	102	67		28	12.4	3.11	2.2773	0.76	4.93			10.2
1	0	71.39	0	0	0	0	0	0	0	0	0	0	0	0	0	0	73	72	97	45	66.8929	68.5	110.025	10.4893	67.6812	0.153982	57.1429	140	153	190	97	146.929	149.5	396.439	19.9108	148.224	0.133071	75	0	0	0	0	0	0	0	0	0	0	0	0	0	0	0	0	0	0	0	0	0	0	0	0	0	0	0	0	0	0	3	0	0	0	1	0	1	0	0	1	0	0	0	0	0	0	0	1	0	0	0	0	0	0	0																4.2	0.48	44	143	9.9	72	92	60		10	19.3	1.36			4.89		7.4	9.4
1	0	86.96	0	0	0	0	0	0	0	0	0	0	0	0	0	0	73	87	87	68	74.25	71	76.9167	8.7702	74.6375	0.102293	50	131	205	205	114	149.75	140	1560.92	39.5084	153.609	0.228483	75	0	0	0	0	0	0	0	0	0	0	0	0	0	0	0	0	0	0	0	0	0	0	0	0	0	0	0	0	0	0	4	0	0	1	0	0	0	0	0	0	1	0	0	0	0	0	0	0	0	0	0	0	0	0	0	90.1	0	0.1	1.2			0.5	4.3	6.2	30.1		205		4.41		4		38	145	6.5	67	69	144		13	7.9					13.3		5.5
1	0	80.73	0	0	0	0	0	0	0	0	0	0	0	0	0	0	47	78	78	47	59	52	277	16.6433	60.5447	0.230326	66.6667	128	170	170	128	146	140	468	21.6333	147.065	0.120983	66.6667	0	0	0	0	0	0	0	0	0	0	0	0	0	0	0	0	0	0	0	0	0	0	0	0	0	0	0	0	0	0	4	0	0	0	0	0	0	0	0	0	0	0	0	0	0	0	0	0	0	0	0	0	0	0	0	93	0	0.1	1.3			0.4	2.2	4.8	31.7		230		3.82		3.6	0.25	35	140	6	67	61	90		24	8.2					12.1	4.4	5.4
0	0	75.03	0	0	1	0	0	0	0	0	0	2014-07-02	0	0	0	0	84	79	84	70	76	75.5	25.2	5.02	76.138	0.060297	50	159	164	164	137	153.833	155	83.7667	9.1524	154.06	0.0543118	50	0	0	0	0	0	0	0	0	0	0	0	0	0	0	0	0	0	0	0	0	0	0	0	0	0	0	0	0	0	0	3	0	0	1	1	0	0	1	0	0	0	0	0	0	0	0	0	0	0	0	0	0	0	0	0																3.5		43	144	5.4	79	86	149		14	10.1	1.47			5.08			6.1
0	0	67.7	0	0	0	0	0	0	0	0	0	0	0	0	0	0	54	70	89	54	72.6226	73	78.6626	8.8692	73.1521	0.120969	75.4717	97	137	162	94	126.641	128	268.619	16.3896	127.678	0.128191	84.9057	0	0	0	0	0	0	0	0	0	0	0	0	0	0	0	0	0	0	0	0	0	0	0	0	0	0	0	0	0	0	2	0	0	0	0	0	0	0	0	0	0	0	0	0	0	0	0	0	0	0	0	0	0	0	0
1	0	83.97	0	0	0	0	0	0	0	0	0	0	0	0	0	0	41	42	71	41	56	55	100.2	10.01	56.8075	0.170431	72.7273	117	108	196	108	142.091	138	693.091	26.3266	144.291	0.176658	81.8182	0	0	0	0	0	0	0	0	0	0	0	0	0	0	0	0	0	0	0	0	0	0	0	0	0	0	0	0	0	0	4	0	0	0	0	0	0	0	0	0	0	0	0	0	0	0	0	0	0	0	0	0	0	0	0																3.7	0.33	41	138	8.2	74	92	109		13	11.7	2.34			6.16			5.7
1	1	84.17	1	0	0	0	0	0	0	2007-04-09	0	0	0	0	0	0	66	66	66	66	66	66			66	0		121	121	121	121	121	121			121	0		0	0	0	0	0	0	0	0	0	0	0	0	0	0	0	0	0	0	0	0	0	0	0	0	0	0	0	0	0	0	4	0	0	0	0	0	0	0	1	0	0	0	0	0	0	0	0	0	0	0	0	0	0	0	0	91.8								4.6	31.6		217		3.1		3.9		36	144	8.7	71	121	79		5	12.8					9.8
1	1	71.16	0	0	0	0	0	0	0	0	0	0	0	0	0	0	49	50	110	37	59.9333	52	350.067	18.7101	62.5998	0.301596	53.3333	126	90	212	90	132.533	129	784.838	28.015	135.269	0.204213	80	0	0	0	0	0	0	0	0	0	0	0	0	0	0	0	0	0	0	0	0	0	0	0	0	0	0	0	0	0	0	3	0	0	1	0	0	0	0	1	0	0	0	0	0	0	0	0	0	0	0	0	0	0	0	0	89	0	0	2			0.7	11.5	10.2	29.4		209		4.43		2.7		39	139	5.9	73	106	69		22	6.2					13	5.1	6.3
1	0	60.07	0	0	0	0	0	0	0	0	0	0	0	0	0	0	65	56	90	53	69.4688	69	103.354	10.1663	70.1857	0.144039	71.875	137	133	169	100	136.312	134	316.222	17.7826	137.432	0.1284	87.5	0	0	0	0	0	0	0	0	0	0	0	0	0	0	0	0	0	0	0	0	0	0	0	0	0	0	0	0	0	0	2	0	0	1	0	0	0	0	0	1	0	1	1	0	0	0	0	1	0	0	0	1	0	0	0	87.5	0	0	1.5			1.3	10	20.3	29.5		172		3.77		4.8	0.38	43	141	6.4	78	77	79		20	7.4	1.62	3.7236	1.45	5.91	12.4		9.6
1	0	77.88	0	0	0	0	0	0	0	0	0	0	0	0	0	0	79	56	92	56	76	76	89.7647	9.4744	76.5557	0.121151	77.7778	149	101	188	101	140.944	139	450.761	21.2311	142.447	0.146391	72.2222	0	0	0	0	0	0	0	0	0	0	0	0	0	0	0	0	0	0	0	0	0	0	0	0	0	0	0	0	0	0	3	0	0	0	0	0	0	0	0	0	0	0	0	0	0	0	0	0	0	0	0	0	0	0	0	88.8								6.2	29.4		187		4.1		3.3		32	139	5.8	59	75	84		8	4.7					12		6.7
1	1	82.29	0	0	0	0	0	0	0	0	0	0	0	0	0	0	68	57	100	57	75.3333	70	239.867	15.4876	76.6485	0.187675	66.6667	158	132	184	100	147.167	154	815.367	28.5546	149.457	0.177124	66.6667	0	0	0	0	0	0	0	0	0	0	0	0	0	0	0	0	0	0	0	0	0	0	0	0	0	0	0	0	0	0	4	1	0	0	0	0	0	0	0	1	0	0	0	0	0	0	0	1	0	0	0	0	0	0	0	84.8								10.5	28.7		298		2.65		4.9		33	139	5.2	57	123	77		12	6.5	2.07			5.91	7.6	7.9	10.8
1	0	71.33	0	0	0	0	0	0	0	0	0	0	0	0	0	0	66	67	67	66	66.5	66.5	0.5	0.7071	66.5019	0.0075188	0	143	118	143	118	130.5	130.5	312.5	17.6777	131.097	0.0957854	50	0	1	0	0	0	0	0	0	0	0	0	0	0	0	0	0	0	0	0	0	0	0	0	0	0	0	0	0	0	0	3	0	0	0	1	0	0	1	0	0	1	0	0	1	0	0	0	0	0	0	0	0	0	0	0	68.5								8.3	21.9		189		5.78		3.4		37	142	3.4	67	79	84		15	2.4					12.6		7.7
0	0	75.18	0	0	0	0	0	0	0	0	0	0	0	0	0	0	83	67	84	52	69.7143	70	77.4454	8.8003	70.2518	0.124417	74.2857	171	122	180	102	137.543	138	300.197	17.3262	138.599	0.124157	91.4286	1	0	0	0	0	0	0	0	0	0	0	0	0	0	0	0	0	0	0	0	0	0	0	0	0	0	0	0	0	0	3	0	0	0	1	0	0	1	0	0	1	0	0	1	0	0	0	0	0	0	0	0	0	0	0	84.2	0	0.2	1.8			0.5	4.5	10	29		283		3.79		4		41	142	6	75	98	187	19	15	3.9	2.52	2.5545	1.49	5.19	11		5.2
1	1	79.9	0	0	0	0	1	0	0	0	0	0	0	2011-04-01	0	0	57	99	99	51	66.5	64.5	117.467	10.8382	67.3229	0.157805	75	128	158	158	102	125	122	220.133	14.8369	125.823	0.114926	87.5	0	0	0	0	0	0	0	0	0	0	0	0	0	0	0	0	0	0	0	0	0	0	0	0	0	0	0	0	0	0	3	0	0	0	0	0	0	0	1	0	0	0	0	0	0	0	0	0	0	0	0	0	0	0	0																3.4		39	135	4.6	78	98	62		14	10.1							5.2
1	0	75.59	0	0	0	0	0	0	0	0	0	0	0	0	0	0	77	65	80	55	65.3182	61.5	72.132	8.4931	65.8431	0.127036	59.0909	155	115	167	105	123.954	114.5	370.807	19.2564	125.374	0.151778	77.2727	0	0	0	0	0	0	0	0	0	0	0	0	0	0	0	0	0	0	0	0	0	0	0	0	0	0	0	0	0	0	3	0	0	0	1	0	0	0	0	1	0	0	0	0	0	0	0	0	0	0	0	0	0	0	0
0	0	69.2	0	0	0	0	0	0	0	0	0	0	0	0	0	0	74	58	97	48	74.3956	75	96.5751	9.8273	75.0348	0.131367	65.9341	131	120	189	120	143.253	140	193.858	13.9233	143.92	0.0966583	74.7253	0	0	0	0	0	0	0	0	0	0	0	0	0	0	0	0	0	0	0	0	0	0	0	0	0	0	0	0	0	0	2	0	0	1	0	0	0	0	0	1	1	0	0	0	0	0	0	0	0	0	0	0	0	0	0																4.8			142	5.4		81
1	1	69.75	0	0	0	0	0	0	0	0	0	0	0	0	0	0	54	61	61	54	57.5	57.5	24.5	4.9497	57.6064	0.0608696	50	96	113	113	96	104.5	104.5	144.5	12.0208	104.845	0.0813397	50	0	0	0	0	0	0	0	0	0	0	0	0	1	0	0	0	0	0	0	0	0	0	0	0	0	0	0	0	0	0	2	0	0	0	0	0	0	0	1	0	0	0	0	0	0	0	0	0	0	0	0	0	0	0	0	97.9	0	0	1.1			0.2	5	4.7	32.5		239		4.13		3.8	0.2125	39	139	5.5	70	77	105		5	13.8					13.4	4.9765	9.4
1	0	76.94	0	0	0	0	0	0	0	0	0	0	0	0	0	0	75	94	94	46	71.0909	75	269.291	16.4101	72.7924	0.22009	81.8182	121	182	211	96	143.727	134	1600.02	40.0002	148.701	0.265355	81.8182	0	0	0	0	0	0	0	0	0	0	0	0	0	0	0	0	0	0	0	0	0	0	0	0	0	0	0	0	0	0	3	0	0	1	1	0	1	1	0	0	1	0	0	1	0	0	0	0	0	0	0	0	0	0	0																3.1		41	144	5.4	74	83	48		18	18.2							5.3
1	1	64.12	0	0	0	0	0	0	0	0	0	0	0	0	0	0	70	84	90	62	74.36	73	43.0733	6.563	74.6375	0.086477	56	140	163	179	122	143.84	140	194.89	13.9603	144.489	0.0950935	76	0	0	0	0	0	0	0	0	0	0	0	0	0	0	0	0	0	0	0	0	0	0	0	0	0	0	0	0	0	0	2	1	0	1	0	0	0	0	0	1	0	0	1	0	0	0	0	1	0	0	0	1	0	0	0	89.2								10.4	28.7		261		4.58		4.9		45	142	6.1	81	122	74		21	5.5	2.47	2.8082	1.01	5.63	13.1	8	7.6
1	1	79.67	0	0	0	0	0	0	0	0	0	0	0	0	0	0	59	68	74	59	65	64.5	32.8	5.7271	65.2099	0.0804328	66.6667	114	114	147	112	123.5	120	178.3	13.3529	124.1	0.0987002	83.3333	0	0	0	0	0	0	0	0	0	0	0	0	0	0	0	0	0	0	0	0	0	0	0	0	0	0	0	0	0	0	3	0	0	0	0	0	0	1	0	1	0	0	0	0	0	0	0	0	0	0	0	0	0	0	0	95								5.5	32.5		288		3.98		4.2		39	142	10	67	87		14							13	7.5	6.5
1	0	76.21	0	0	0	0	0	0	0	0	0	0	0	0	0	0	75	78	96	55	71.6667	70.5	217.867	14.7603	72.9223	0.188013	83.3333	156	161	161	120	144	145	297.2	17.2395	144.857	0.109288	66.6667	0	0	0	0	0	0	0	0	0	0	0	0	0	0	0	0	0	0	0	0	0	0	0	0	0	0	0	0	0	0	3	1	0	1	1	0	0	0	0	0	0	0	0	0	0	0	0	0	0	0	0	0	0	0	0	94.2	0	0	1.4			0.5	8.6	11.6	32.5		258		3.82		5.1	0.53	45	145	9.4	82	125	92		12	5	3.9			5.84	12.4		6
0	0	76.15	0	0	0	0	0	0	0	0	0	0	0	0	0	0	71	78	80	56	67.6364	67	64.4545	8.0284	68.0681	0.113175	90.9091	143	136	161	107	131.182	127	292.964	17.1162	132.193	0.124405	81.8182	0	0	0	0	0	0	0	0	0	0	0	0	0	0	0	0	0	0	0	0	0	0	0	0	0	0	0	0	0	0	3	0	0	0	0	0	0	0	0	0	0	0	0	0	0	0	0	0	0	0	0	0	0	0	0	92	0	0.3	2.1			0.5	3.7	6.6	31.2		190		3.48		3.4		36	141	5.8	67	71	85		10	7.2					10.9		13.7
1	1	78.23	0	0	0	0	0	0	0	0	0	0	0	0	0	0	57	66	66	57	62	63	21	4.5826	62.1128	0.0603493	33.3333	110	138	152	110	133.333	138	457.333	21.3854	134.472	0.130958	66.6667	0	1	0	0	0	0	0	0	0	0	0	0	0	0	0	0	0	0	0	0	0	0	0	0	0	0	0	0	0	0	3	1	0	0	0	1	0	0	1	0	0	0	0	0	0	0	0	0	0	0	0	0	0	0	0	92.3								4.9	30.8		188		4.51		3.7		39	140	6.9	73	119	113		20	14.6					13.9	4.8	7.4
1	0	74.85	0	0	0	0	0	0	0	0	0	0	0	0	0	0	84	73	89	62	78.1429	79	86.4762	9.2993	78.6157	0.110176	71.4286	153	145	159	117	145.571	149	206.286	14.3626	146.178	0.0913451	71.4286	1	0	0	0	0	0	0	0	0	0	0	0	0	0	0	0	0	0	0	0	0	0	0	0	0	0	0	0	0	0	3	0	0	1	0	0	0	0	1	0	0	0	0	0	0	0	0	0	0	0	0	0	0	0	0
1	1	69.95	0	0	0	0	0	0	0	0	0	0	0	0	0	0	72	68	81	59	69.9565	68	54.4071	7.3761	70.3275	0.103121	69.5652	133	147	162	117	135.826	137	100.514	10.0257	136.179	0.07219	65.2174	0	0	0	0	0	0	0	0	0	0	0	0	0	0	0	0	0	0	0	0	0	0	0	0	0	0	0	0	0	0	2	0	0	1	0	0	0	0	0	0	1	0	0	1	0	0	0	0	0	0	0	0	0	0	0																3.8		46	145	5.1	76	93	74		42	16.3							5.6
1	1	69.09	0	0	0	0	0	0	0	0	0	0	0	0	0	0	62	61	62	61	61.5	61.5	0.3333	0.5774	61.502	0.00813008	0	116	121	121	109	115.5	116	24.3333	4.9329	115.579	0.036987	75	1	0	0	0	0	0	0	0	1	0	0	0	0	0	0	0	0	0	0	0	0	0	0	1	0	0	0	0	0	0	2	1	0	0	0	0	0	1	0	0	0	0	0	0	0	0	0	0	0	0	0	0	0	0	0	90	0	0.1	0.9			0.6	5	6.6	30.5		212		4.41		4.3		45	141	7.2	75	69									13.4	5.6	6
0	1	65.7	0	0	0	0	0	0	0	0	0	0	0	0	0	0	81	62	90	55	70.9701	72	70.0597	8.3702	71.4547	0.117056	62.6866	145	111	163	105	137.836	138	162.473	12.7465	138.415	0.0917831	79.1045	0	0	0	0	0	1	0	0	0	0	0	0	0	0	0	0	0	0	0	0	0	0	0	0	0	0	0	0	0	0	2	0	0	0	0	0	1	0	0	1	1	0	0	1	0	0	0	0	0	0	0	0	0	0	0																3.9		44	143	6.1	70	90										6.4
1	0	71.43	0	0	0	0	1	0	0	0	0	0	0	2010-07-28	0	0	90	76	94	51	75.5294	74	118.14	10.8692	76.2619	0.13961	88.2353	188	134	198	102	133.294	126	794.596	28.1886	136.071	0.205162	76.4706	0	0	0	0	0	0	1	0	0	0	0	0	0	0	0	0	0	0	0	0	0	0	0	0	0	0	0	0	0	0	3	0	0	0	0	0	0	0	0	0	0	0	0	0	0	0	0	0	0	0	0	0	0	0	0	89.5								5.4	30		319		4.05		4.1		44	141	12.7	70	105									12.2		5.9
0	1	73.29	0	0	0	0	0	0	0	0	0	0	0	0	0	0	83	53	85	53	73.3636	77	105.055	10.2496	74.0117	0.133208	81.8182	189	157	189	131	156	157	202.2	14.2197	156.588	0.08691	63.6364	0	0	0	0	0	0	0	0	0	0	0	0	0	0	0	0	0	0	0	0	0	0	0	0	0	0	0	0	0	0	3	1	0	1	1	0	0	0	0	0	1	0	0	1	0	0	0	0	0	0	0	0	0	0	0																4.5		46	142	5.2	81	110
1	0	78.27	0	0	0	0	0	0	0	0	0	0	0	0	0	0	80	85	85	80	82.5	82.5	12.5	3.5355	82.5379	0.030303	50	160	161	161	160	160.5	160.5	0.5	0.7071	160.501	0.00311526	0	0	0	0	0	0	0	0	0	0	0	0	0	0	0	0	0	0	0	0	0	0	0	0	0	0	0	0	0	0	0	3	1	0	1	1	1	0	0	0	1	0	1	0	0	0	0	0	0	0	0	0	0	0	0	0	99.1	0	0	1.2			0.4	18.4	9.36	33.6		210		3.43		4		22	141	13.9	63	182	80		12	5	1.31			5.12	11.5		11.2
1	1	86.08	0	0	0	0	0	0	0	0	0	0	0	0	0	0	71	80	80	71	75.5	75.5	40.5	6.364	75.634	0.0596026	50	114	155	155	114	134.5	134.5	840.5	28.9914	136.053	0.152416	50	0	0	0	0	0	0	0	0	0	0	0	0	0	0	0	0	0	0	0	0	0	0	0	0	0	0	0	0	0	0	4	0	0	0	0	0	0	0	0	0	0	0	0	0	0	0	0	0	0	0	0	0	0	0	0	96.3								8.8	33.2		199		4.08		3.8	0.2748	35	143	6	65	92	124		19	7.9					13.5		5.5
1	0	78.56	0	0	0	0	0	0	0	0	0	0	0	0	0	0	67	70	93	50	67.0312	64	125.644	11.2091	67.9331	0.164589	81.25	145	125	177	101	131.906	130	274.668	16.5731	132.911	0.123664	75	1	1	0	0	0	1	0	0	1	0	0	0	0	0	0	0	0	0	0	0	0	0	0	1	0	0	0	0	0	0	3	1	1	1	1	0	0	1	0	0	1	0	0	1	0	0	0	0	0	0	0	0	0	0	0	86.8	0	0.1	2			0.9	14.4	17.4	29.8		247		3.74		3.4		45	138	4.6	80	65	131		18	30.1					11.2	5.8	6.8
0	1	65.34	0	0	0	0	0	0	0	0	0	0	0	0	0	0	84	65	94	48	70.7945	72	143.166	11.9652	71.7849	0.167851	71.2329	162	131	175	94	142.849	140	254.13	15.9414	143.724	0.110829	78.0822	0	0	0	0	0	0	0	0	0	0	0	0	0	0	0	0	0	0	0	0	0	0	0	0	0	0	0	0	0	0	2	0	0	1	0	0	0	0	0	0	0	0	0	0	0	0	0	0	0	0	0	0	0	0	0
0	1	60.97	0	0	0	0	0	0	0	0	0	0	0	0	0	0	71	71	90	59	74.873	74	33.5643	5.7935	75.0933	0.0767607	53.9683	134	131	163	109	129.603	129	124.953	11.1782	130.077	0.0855624	58.7302	0	0	0	0	0	0	0	0	0	0	0	0	0	0	0	0	0	0	0	0	0	0	0	0	0	0	0	0	0	0	2	0	0	0	0	0	0	0	1	0	0	0	0	0	0	0	0	0	0	0	0	0	0	0	0
0	0	58.34	0	0	0	0	0	0	0	0	0	0	0	0	0	0	78	65	93	42	70.0455	69.5	102.229	10.1108	70.7605	0.143249	56.0606	139	152	161	106	135.182	136	165.813	12.8768	135.785	0.0945312	75.7576	0	0	0	0	0	0	0	0	0	0	0	0	0	0	0	0	0	0	0	0	0	0	0	0	0	0	0	0	0	0	1	0	0	0	1	0	1	0	0	0	1	0	0	1	0	0	0	0	0	0	0	0	0	0	0																3.6		41	142	5.7	68	70	78		18	14.7	1.65	2.46	1.41	4.62		4.5	4.7
1	1	83.37	0	0	0	0	0	0	0	0	0	0	0	0	0	0	65	65	65	65	65	65			65	0		125	125	125	125	125	125			125	0		0	0	0	0	0	0	0	0	0	0	0	0	0	0	0	0	0	0	0	0	0	0	0	0	0	0	0	0	0	0	4	1	0	0	0	0	0	0	1	0	0	0	0	0	0	0	0	0	0	0	0	0	0	0	0	78.8	0	0	0.6			1	11.5	11.3	24.8		229		4.12		3.5		33	139	9.1	75	104	88		12	25.3					10.2		9.1
1	0	68.99	0	0	0	0	0	0	0	0	0	0	0	0	0	0	60	63	89	55	72.85	72.5	79.5154	8.9171	73.3802	0.120864	52.5	128	120	173	105	141.075	145	309.046	17.5797	142.139	0.123045	75	0	0	0	0	0	0	0	0	0	0	0	0	0	0	0	0	0	0	0	0	0	0	0	0	0	0	0	0	0	0	2	1	0	1	0	0	0	0	0	1	0	0	0	0	0	0	0	1	0	0	0	0	0	0	0	91.5								5.2	30		238		3.88		5.1	0.31	55	144	6.5	92	83	99		33	16.7	1.29	3.4845	2.1	7.57		7.4	8.8
1	1	68.9	0	0	0	0	0	0	0	0	0	0	0	0	0	0	82	76	82	61	72.1111	73	44.3611	6.6604	72.384	0.0870809	55.5556	158	124	159	120	139.778	144	198.444	14.087	140.407	0.0950178	77.7778	0	0	0	0	0	0	0	0	0	0	0	0	0	0	0	0	0	0	0	0	0	0	0	0	0	0	0	0	0	0	2	0	0	0	0	0	0	0	0	0	0	0	0	0	0	0	0	0	0	0	0	0	0	0	0	91.9								6.3	31.1		184		4.32		5.6	0.34		136	8.5		101
1	0	73.54	0	0	0	0	0	0	0	0	0	0	0	0	0	0	80	72	80	57	69.7273	71	40.0182	6.326	69.9877	0.0865027	72.7273	155	131	155	116	134.454	132	176.873	13.2994	135.051	0.0943102	81.8182	0	0	0	0	0	0	0	0	0	0	0	0	0	0	0	0	0	0	0	0	0	0	0	0	0	0	0	0	0	0	3	0	0	0	0	0	0	0	0	0	0	0	0	0	0	0	0	0	0	0	0	0	0	0	0																3.9		40	142	3.4	80	70	88		27	8.5	2.57			4.21			6.1
0	0	67.08	0	0	0	0	0	0	0	0	0	0	0	0	0	0	61	64	85	39	61.1899	61	72.4378	8.511	61.7715	0.138209	55.6962	155	159	181	90	125.747	124	407.986	20.1987	127.338	0.15961	62.0253	0	0	0	0	0	0	0	0	0	0	0	0	0	0	0	0	0	0	0	0	0	0	0	0	0	0	0	0	0	0	2	0	0	1	0	0	1	0	0	1	1	0	0	1	0	0	0	0	0	0	0	0	0	0	0	90	0	0.2	1.2			0.3	3.8	7.4	29.7		312		4.61		3.9		41	142	4.7	70	76	84		28	14	1.15	3.2373	1.49	5.25	13.7	6.9	6.2
1	0	79.28	0	0	0	0	0	0	0	0	0	0	0	0	0	0	63	67	82	59	68.7273	67	61.4182	7.837	69.1323	0.108723	63.6364	137	153	187	116	148	150	431	20.7605	149.318	0.133746	81.8182	1	0	0	0	0	0	0	0	0	1	0	0	0	0	0	0	0	0	0	0	0	0	0	0	0	1	0	0	0	0	4	1	0	0	1	1	1	1	0	1	0	0	0	0	0	0	0	0	0	0	0	0	0	0	1	89.3	0	0.2	1.7			0.5	7	13.8	31.3		153		4.36		3.8	0.52	44	143	10.2	87	155	364		386	76.6	1.37	1.9555	1.23	5	13.6	5.8	11.4
0	0	72.1	0	0	0	0	1	0	0	0	0	0	0	2019-10-11	0	0	76	69	82	45	70.45	70	56.2856	7.5024	70.8417	0.105601	43.3333	155	149	162	114	134.517	135	103.237	10.1606	134.893	0.0749018	73.3333	0	0	0	0	0	0	0	0	0	0	0	0	0	0	0	0	0	0	0	0	0	0	0	0	0	0	0	0	0	0	3	0	0	0	0	0	0	0	0	1	0	0	0	0	0	0	0	1	0	0	0	0	0	0	0																4		40	141	6.2	72	72	102		19	26	1.8			4.78		5.5	5.9
1	1	86.14	0	0	0	0	0	0	0	0	0	0	0	0	0	0	67	67	67	67	67	67			67	0		138	138	138	138	138	138			138	0		0	0	0	0	0	0	0	0	0	0	0	0	0	0	0	0	0	0	0	0	0	0	0	0	0	0	0	0	0	0	4	0	0	0	0	0	0	0	0	0	0	0	0	0	0	0	0	0	0	0	0	0	0	0	0	95.5	0	0	0.3			0.3	11.6	5.8	32.8		135		3.85		3.5	0.11	32	144	5.1	67	94	103		6	12					12.6		7.3
1	1	66.14	0	1	0	0	0	0	0	0	2018-01-04	0	0	0	0	0	68	73	88	59	74.75	75	50.617	7.1146	75.0808	0.0941815	60.4167	142	137	164	102	130.062	131.5	123.805	11.1267	130.528	0.0846534	54.1667	0	0	0	0	0	0	1	0	0	0	0	0	0	0	0	0	0	0	0	0	0	0	0	0	0	0	1	0	0	0	2	0	0	1	0	0	0	0	0	0	0	0	0	1	0	0	0	0	0	0	0	0	0	0	0																4.4	0.3		143	6.1		84											5.5
1	1	78.43	0	0	0	0	0	0	0	0	0	0	0	0	0	0	56	50	74	43	56.5263	56	60.2632	7.7629	57.0291	0.13367	63.1579	128	110	162	102	130.842	128	302.696	17.3982	131.933	0.129424	78.9474	1	0	0	0	0	0	0	0	1	0	0	0	0	0	0	0	0	0	0	0	0	0	0	1	0	0	0	0	0	0	3	0	0	1	1	0	0	1	0	0	1	0	0	1	0	0	0	0	0	0	0	0	0	0	0	87.7	0	0	0.6			0.4	5.3	6.4	30.3		233		4.44		3.9			141	5.9		96									13.5	4.1092
0	0	56.99	0	0	0	0	0	0	0	0	0	0	0	0	0	0	76	71	96	46	67.2485	68	51.4196	7.1707	67.6274	0.106307	51.5152	158	122	174	108	131.406	131	121.84	11.0381	131.866	0.0837452	75.1515	0	0	0	0	0	0	0	0	0	0	0	0	0	0	0	0	0	0	0	0	0	0	0	0	0	0	0	0	0	0	1	0	0	0	0	0	1	0	0	0	0	0	0	0	0	0	0	0	0	0	0	0	0	0	0																4.2	0.26	42	139	3.5	76	68	68		6	8.4	2.2			4.35			4.7
1	1	83.93	0	0	0	0	0	0	0	0	0	0	0	0	0	0	79	48	95	44	65.2857	64	305.905	17.4901	67.2639	0.248028	71.4286	163	112	188	112	152.714	159	758.905	27.5482	154.829	0.167009	85.7143	0	0	0	0	0	0	0	0	0	0	0	0	0	0	0	0	0	0	0	0	0	0	0	0	0	0	0	0	0	0	5	1	0	1	0	0	0	1	0	1	0	0	0	0	0	0	0	1	0	0	0	0	0	0	0	93.9	0.1	0.3	1.1			0.6	5	6	32.5		164		2.84	0.282	4.1		40	142	9.9	70	159	70		17	6.5	0.71	4.6773	1.66	6.66	9.2	6	6.2
0	1	78.79	0	0	0	0	0	0	0	0	0	0	0	0	0	0	63	86	96	62	75.1385	75	59.0274	7.6829	75.5242	0.101461	53.8462	120	139	180	111	144.477	143	238.691	15.4496	145.288	0.106109	76.9231	0	0	0	0	0	0	0	0	0	0	0	0	0	0	0	0	0	0	0	0	0	0	0	0	0	0	0	0	0	0	3	0	0	0	0	0	0	0	0	0	0	0	0	0	0	0	0	0	0	0	0	0	0	0	0
1	0	73.13	0	0	0	0	0	0	0	0	0	0	0	0	0	0	70	60	86	42	62.717	61	74.2453	8.6166	63.2951	0.136086	60.3774	164	144	168	104	133.34	132	246.036	15.6855	134.242	0.116521	73.5849	0	0	0	0	0	0	0	0	0	0	0	0	0	0	0	0	0	0	0	0	0	0	0	0	0	0	0	0	0	0	3	1	0	1	1	0	0	0	0	1	0	0	0	0	0	0	0	0	0	0	0	0	0	0	0																5.1			141	10.6		127					5.98		0.77	5.69		5.1	5.4
1	0	80.03	0	0	0	0	0	0	0	0	0	0	0	0	0	0	58	54	64	54	59.25	59.5	18.25	4.272	59.3654	0.0624416	25	116	150	150	116	131.5	130	201.667	14.2009	132.074	0.0935238	75	0	0	0	0	0	0	0	0	0	0	0	0	0	0	0	0	0	0	0	0	0	0	0	0	0	0	0	0	0	0	4	0	0	0	0	0	0	0	0	0	0	0	0	0	0	0	0	0	0	0	0	0	0	0	0	104.5	0	0.2	1.5			0.5	4.3	7.1	35.6		310		3.76		4.6		45	143	6	73	81	99		19	8.4					13.4		4.7
1	1	70.68	1	0	0	0	0	0	0	2016-01-23	0	0	0	0	0	0	81	66	88	57	74.6444	75	52.8707	7.2712	74.9899	0.096323	60	158	144	176	127	149.067	148	150.655	12.2741	149.56	0.0814199	77.7778	0	0	0	0	0	0	0	0	0	0	0	0	0	0	0	0	0	0	0	0	0	0	0	0	0	0	0	0	0	0	3	0	0	1	0	0	1	0	0	0	0	0	0	0	0	0	0	0	0	0	0	0	0	0	0																4.6		42	139	3.9	75	87	114		29	12.6	3.29			6.65			6.9
0	0	81.3	0	0	0	0	0	0	0	0	0	0	0	0	0	0	68	63	103	51	81.9808	78.5	176.882	13.2997	83.0321	0.160662	57.6923	147	106	187	106	150	147.5	304.235	17.4423	150.991	0.115159	82.6923	0	0	0	0	0	0	0	0	0	0	0	0	0	0	0	0	0	0	0	0	0	0	0	0	0	0	0	0	0	0	4	0	0	0	0	0	0	0	0	0	1	0	0	1	0	0	0	0	0	0	0	0	0	0	0																5.3	0.27	48	141	6.7	77	78	107		16	17.6	1.22	2.9855	1.78	4.57		4.8	4.7
1	0	72.44	0	1	0	0	0	1	0	0	2016-07-13	0	0	0	2016-07-13	0	70	80	83	62	75.1429	80	58.1429	7.6251	75.4737	0.0939479	42.8571	150	160	170	126	148	148	207.667	14.4106	148.6	0.0901464	71.4286	0	0	0	0	0	0	0	0	0	0	0	0	0	0	0	0	0	0	0	0	0	0	0	0	0	0	0	0	0	0	3	0	0	0	1	0	1	1	0	0	0	0	0	0	0	0	0	0	0	0	0	0	0	0	0	66.9	0	0	2.5			0.5	3.1	6.1	21.5		191		5.77		4.1	0.49	41	143	7	75	85	71		20	6.7	2.18	3.5464	1.23	5.45	12.4		5.2
1	0	74.77	0	0	0	0	0	0	0	0	0	0	0	0	0	0	64	51	64	51	58	59	43	6.5574	58.2466	0.0923125	66.6667	148	132	148	125	135	132	139	11.7898	135.343	0.0713063	66.6667	1	0	0	0	0	1	0	0	0	0	0	0	0	0	0	0	0	0	0	0	0	0	0	0	0	0	0	0	0	0	3	0	0	1	1	0	1	0	0	1	1	1	0	1	0	0	0	0	0	0	0	0	0	0	0	72.1	0	0.2	1.2			0.4	4.9	6.7	24		192		3.68		4.8		41	143	23.3	63	227	107		25	3.2					8.8	6.3	8.4
1	0	87.18	0	0	0	0	0	0	0	0	0	0	0	0	0	0	70	61	90	55	69.3846	69	78.9231	8.8839	69.9076	0.123015	69.2308	148	139	166	135	146.385	145	68.7564	8.2919	146.601	0.0544227	61.5385	0	0	0	0	0	0	0	0	0	0	0	0	0	0	0	0	0	0	0	0	0	0	0	0	0	0	0	0	0	0	4	0	0	0	0	0	0	0	0	0	0	0	0	0	0	0	0	0	0	0	0	0	0	0	0
0	0	65.38	0	0	0	0	0	0	0	0	0	0	0	0	0	0	63	75	94	43	66	65	132.043	11.491	66.9719	0.172244	68.0851	146	148	170	118	142.362	141	150.931	12.2854	142.88	0.0853742	63.8298	0	0	0	0	0	0	0	0	0	0	0	0	0	0	0	0	0	0	0	0	0	0	0	0	0	0	0	0	0	0	2	0	0	1	1	0	0	0	1	0	0	0	0	0	0	0	0	0	0	0	0	0	0	0	0	77.2	0	0	1.3			0.3	6.3	7.9	25.2		263		5.16		3.3		45	139	4.4	87	66	78		36	9.2					13
1	0	85.03	0	0	0	0	0	0	0	0	0	0	0	0	0	0	47	74	82	47	63.0909	63	70.9437	8.4228	63.6253	0.130433	63.6364	101	169	189	101	145.409	148	463.491	21.5288	146.923	0.144653	81.8182	1	1	0	0	0	1	0	0	1	0	0	0	0	0	0	0	0	0	0	0	1	0	0	1	0	0	0	0	0	0	6	0	0	0	0	0	0	0	0	0	0	0	0	0	0	0	0	0	0	0	0	0	0	0	0	72.6	0	0.1	1.4			0.3	3.7	5.5	22.9		218		4.78		4.2		38	145	10.1	68	146	106		8	17.1					11
0	1	61.07	0	0	0	0	0	0	0	0	0	0	0	0	0	0	63	72	119	62	83.5424	84	110.39	10.5067	84.1894	0.124694	77.9661	104	125	181	95	125.356	127	235.819	15.3564	126.277	0.12146	86.4407	0	0	0	0	0	0	0	0	0	0	0	0	0	0	0	0	0	0	0	0	0	0	0	0	0	0	0	0	0	0	2	1	0	1	1	0	0	0	0	0	0	0	0	1	0	0	0	0	0	0	0	0	0	0	0	87.2	0	0.1	1.3			0.4	3.7	5.5	30.2		202		4.26		4	0.34	46	143	6.3	95	107	61		20	14.5	0.71			5.45	12.9	4.4	5.3
1	0	75.23	0	1	0	0	0	1	0	0	2007-07-31	0	0	0	2007-07-31	0	87	67	87	67	77	77	200	14.1421	77.6466	0.12987	50	161	99	161	99	130	130	1922	43.8406	133.645	0.238462	50	0	0	0	0	0	0	0	0	0	0	0	0	0	0	0	0	0	0	0	0	0	0	0	0	0	0	0	0	0	0	3	1	0	1	0	0	1	1	0	0	0	0	0	0	0	0	0	0	0	0	0	0	0	0	0	93.3	0	0.1	1.4			0.3	2.7	5.3	31.5		186		3.06		3.4		42	129	3.8	75	137	49	20	8	8.5					10.5		5.9
1	0	76.37	0	0	0	0	0	0	0	0	0	0	0	0	0	0	52	56	96	52	65.7632	63	99.8613	9.9931	66.4983	0.149943	57.8947	114	95	189	92	127.29	117.5	627.671	25.0534	129.668	0.194215	92.1053	0	0	0	0	0	0	0	0	0	0	0	0	0	0	0	0	0	0	0	0	0	0	0	0	0	0	0	0	0	0	3	0	0	1	1	0	0	0	0	1	0	0	0	0	0	0	0	1	0	0	0	0	0	0	0	86.4	0	0.1	1.4			0.5	6.2	9.4	29.7		282		4.49		4.6		38	142	6.2	71	108	63		15	8.8	1.8	3.5927	1.41	4.93	13.2		7.6
1	0	72.87	0	0	0	0	0	0	0	0	0	0	0	0	0	0	52	51	65	51	55.25	52.5	42.9167	6.5511	55.5405	0.102686	50	107	100	115	98	105	103.5	59.3333	7.7028	105.212	0.0635317	75	0	0	0	0	0	0	0	0	0	0	0	0	0	0	0	0	0	0	0	0	0	0	0	0	0	0	0	0	0	0	3	1	1	0	0	1	0	1	0	0	0	0	0	0	0	0	0	0	0	0	0	0	0	0	1	98.3	0	0.1	0.8			0.4	3.4	4.7	31.9		180		4.02		3.9	0.51	40	137	6.6	70	81	175	24	3	32.6	0.69			3.9	12.8		5.2
1	1	81.23	0	1	0	0	0	0	0	0	2010-11-03	0	0	0	0	0	89	68	89	41	65.8182	68	233.964	15.2959	67.4146	0.221581	81.8182	154	123	168	102	131.364	129	367.854	19.1795	132.63	0.139209	90.9091	0	0	0	0	0	0	0	0	0	0	0	0	0	0	0	0	0	0	0	0	0	0	0	0	0	0	0	0	0	0	4	0	0	0	0	0	0	0	0	0	0	0	0	0	0	0	0	0	0	0	0	0	0	0	0
1	0	86.84	0	0	0	0	0	0	0	0	0	0	0	0	0	0	73	82	82	60	71.6667	73	122.333	11.0604	72.2334	0.126011	66.6667	161	184	184	146	163.667	161	366.333	19.1398	164.411	0.0954844	66.6667	0	1	0	0	0	0	0	0	0	0	0	0	0	0	0	0	0	0	0	0	0	0	0	0	0	0	0	0	0	0	4	0	0	0	0	0	0	0	0	1	0	0	0	0	0	0	0	0	0	0	0	0	0	0	0	92.4	0	0	1.8			1.2	12.6	13.5	30.7		240		4.01		3.9		37	141	5.6	68	87	74		15	8.7					12.3		11.3
1	0	72.1	0	0	0	0	0	0	0	0	0	0	0	0	0	0	80	64	80	64	71.75	71.5	62.9167	7.932	72.0781	0.0957396	25	166	177	177	145	163.25	165.5	177.583	13.326	163.657	0.0706933	75	0	0	0	0	0	0	0	0	0	0	0	0	0	0	0	0	0	0	0	0	0	0	0	0	0	0	0	0	0	0	3	1	0	0	1	0	0	0	0	1	0	0	0	0	0	0	0	0	0	0	0	0	0	0	0	70.4								6	22.9		167		5.35		4.2		36	142	3.9	79	63	97		64	8.5					12.3	8.8
1	1	73.49	0	0	0	0	0	0	0	0	0	0	0	0	0	0	61	59	67	59	62.3333	61	17.3333	4.1633	62.426	0.054535	66.6667	113	121	121	113	116	114	19	4.3589	116.055	0.0306813	33.3333	0	0	0	0	0	0	0	0	0	0	0	0	0	0	0	0	0	0	0	0	0	0	0	0	0	0	0	0	0	0	3	0	0	0	0	0	0	0	0	0	0	0	0	0	0	0	0	0	0	0	0	0	0	0	0	97.8								7.8	33.1		261		4.34		3.9		27	138	8.7	56	85	51		9	5.4					14.4		6.9
1	0	76.82	0	0	0	0	0	0	0	0	0	0	0	0	0	0	70	58	83	53	63.6562	61	64.4909	8.0306	64.1451	0.124169	46.875	117	114	174	103	131.781	131.5	275.983	16.6127	132.792	0.124078	81.25	0	0	0	0	0	0	0	0	0	0	0	0	0	0	0	0	0	0	0	0	0	0	0	0	0	0	0	0	0	0	3	1	0	0	0	1	0	1	0	0	0	0	0	0	0	0	0	0	0	0	0	0	0	0	0																4		38	143	6.1	74	96										8.6	9
1	0	75.45	1	0	0	0	0	0	0	2004-01-06	0	0	0	0	0	0	63	70	70	63	65.3333	63	16.3333	4.0415	65.4166	0.0505076	33.3333	138	143	143	138	139.667	138	8.3333	2.8868	139.687	0.0168761	33.3333	0	0	0	0	0	0	0	0	0	0	0	0	0	0	0	0	0	0	0	0	0	0	0	0	0	0	0	0	0	0	3	0	0	0	0	0	0	0	0	0	0	0	0	0	0	0	0	0	0	0	0	0	0	0	0	81.7	0.1	0.1	1.7			0.4	4.2	6.5	26.5		227		4.16		3.6		33	141	5	63	68	150	23	68	4					11.1		6.6
1	0	74.24	0	0	0	0	0	0	0	0	0	0	0	0	0	0	55	62	70	50	56.5714	55	53.2857	7.2997	56.9737	0.119463	71.4286	129	150	150	105	131.286	131	225.571	15.019	132.02	0.105913	85.7143	0	0	0	0	0	0	0	0	0	0	0	0	0	0	0	0	0	0	0	0	0	0	0	0	0	0	0	0	0	0	3	1	0	0	0	1	0	0	0	1	0	0	0	0	0	0	0	0	0	0	0	0	0	0	0	101.4	0	0.2	1.2			0.4	2.4	10.7	33.2		222		2.94		5.2	0.41	40	145	14.1	70	132	77		12	4.5					11.3	8.1	5.9
1	1	76.39	0	0	0	0	0	0	0	0	0	0	0	0	0	0	66	79	90	60	76.4167	79	111.356	10.5525	77.0817	0.132213	58.3333	149	168	195	133	161.167	159.5	347.788	18.6491	162.153	0.110787	83.3333	0	0	0	0	0	0	0	0	0	0	0	0	0	0	0	0	0	0	0	0	0	0	0	0	0	0	0	0	0	0	3	1	0	1	0	0	0	0	0	0	0	0	0	1	0	0	0	0	0	0	0	0	0	0	0																4.6			139	6.4		117					1.94	3.6082	1.03	5.52		5.3	4.7
1	0	68.28	0	0	0	0	0	0	0	0	0	0	0	0	0	0	85	85	85	85	85	85			85	0		146	146	146	146	146	146			146	0		1	0	0	0	0	1	0	0	0	0	0	0	0	0	1	0	0	0	0	0	0	0	0	0	0	0	0	0	0	0	2	1	0	1	0	1	0	0	0	0	0	0	0	0	0	0	0	0	0	0	0	0	0	0	0	93.2								5.6	33		166		4.01		3.4		44	140	5.2	73	87	116		18	8.3					13.2		8.4
1	1	86.68	0	0	0	0	0	0	0	0	0	0	0	0	0	0	74	77	85	74	77.8	77	20.7	4.5497	77.9064	0.0523059	40	129	128	149	128	134.8	131	75.2	8.6718	135.023	0.0575392	60	0	0	0	0	0	0	0	0	0	0	0	0	0	0	0	0	0	0	0	0	0	0	0	0	0	0	0	0	0	0	4	0	0	0	0	1	0	0	1	0	0	0	0	0	0	0	0	0	0	0	0	0	0	0	0	91.9	0.1	0.2	3.3			1	7.4	8.3	30.9		166		4.68		3.8	0.63	36	142	6.7	63	122	78		11	9					14.4		11.2
1	1	81.26	0	0	0	0	0	0	0	0	0	0	0	0	0	0	80	92	92	80	86	86	72	8.4853	86.209	0.0697674	50	150	148	150	148	149	149	2	1.4142	149.003	0.00671141	0	0	1	0	0	0	1	0	0	0	0	0	0	0	0	0	0	0	0	0	0	0	0	0	0	0	0	0	0	0	0	4	0	0	0	0	0	0	0	1	0	0	0	0	0	0	0	0	0	0	0	0	0	0	0	0	91.4	0	0.6	0.8			0.4	3.3	5	31.7		329		3.36		4.4	0.4014	32	136	8.4	64	82	73		18	3.6					10.6		5.2716
1	1	75.89	0	0	0	0	0	0	0	0	0	0	0	0	0	0	85	84	100	65	79.4615	79	90.6026	9.5185	79.9861	0.115089	84.6154	123	139	151	110	128.154	123	181.474	13.4712	128.806	0.100994	69.2308	0	0	0	0	0	0	0	0	0	0	0	0	0	0	0	0	0	0	0	0	0	0	0	0	0	0	0	0	0	0	3	0	0	0	0	0	0	0	0	0	0	0	0	0	0	0	0	0	0	0	0	0	0	0	0	78.9	0.1	0.1	1.2			1	8.3	10.6	26.1		148		3.45		4.4	0.2672	42	141	7.6	66	97	63	314	15	9.2					9		5.4
1	0	77.09	0	1	0	0	0	0	0	0	2002-01-22	0	0	0	0	0	61	73	73	58	63.6667	61	29.75	5.4544	63.874	0.0807709	44.4444	126	163	163	126	139.222	134	176.944	13.302	139.786	0.0900811	55.5556	0	0	0	0	0	0	1	0	0	0	0	0	0	0	0	0	0	0	0	0	0	0	0	0	0	0	1	0	0	0	3	0	0	0	0	0	0	0	0	0	0	0	0	0	0	0	0	0	0	0	0	0	0	0	0	94.6	0	0.1	2.6			1	3	6.8	30.6		99		4.43		4.2		37	143	5.6	72	70	82	28	50	16.5	0.73			5.46	13.5		6.4
1	1	81.45	0	0	0	0	0	0	0	0	0	0	0	0	0	0	60	60	60	60	60	60			60	0		131	131	131	131	131	131			131	0		0	0	0	0	0	0	0	0	0	0	0	0	0	0	0	0	0	0	0	0	0	0	0	0	0	0	0	0	0	0	4	1	0	0	0	1	0	1	0	1	0	1	0	0	0	0	0	1	1	0	0	0	0	0	0	88.8	0	0	1.8	3.6	0.09	0.3	4.1	6.4	31.2	0.07	116		4.09		3.8	0.24	40	131	8.3	74	114	97		18	3.4					13.3	5.6	21
1	0	69.08	0	0	0	0	0	0	0	0	0	0	0	0	0	0	59	67	81	59	66.5455	63	48.6727	6.9766	66.8771	0.0999604	45.4545	148	147	195	101	151.636	148	725.654	26.938	153.796	0.169381	72.7273	0	0	0	0	0	0	0	0	0	0	0	0	0	0	0	0	0	0	0	0	0	0	0	0	0	0	0	0	0	0	2	0	0	0	1	1	1	0	0	1	0	1	0	0	0	0	0	1	0	0	0	0	0	0	0	94.3	0	0.1	1.7			1.3	20.4	16.7	30.5		373		3.22		4.5	0.58	40	144	18.9	71	231	52	70	6	4.7	3.21	1.5582	0.86	4.96	9.8	9.2	7.6
0	0	73.71	0	0	0	0	0	0	0	0	0	0	0	0	0	0	75	95	118	57	80.9286	77.5	155.239	12.4595	81.8595	0.152113	73.8095	154	166	208	119	148.333	149	303.35	17.4169	149.328	0.116011	83.3333	0	0	0	0	0	0	0	0	0	0	0	0	0	0	0	0	0	0	0	0	0	0	0	0	0	0	0	0	0	0	3	0	0	0	0	0	0	0	0	0	0	0	0	0	0	0	0	0	0	0	0	0	0	0	0	87.7	0	0.2	2.6			0.5	3	6.4	30.6		242		4.32		4.5		42	144	6.5	74	75	68		28	13.5					13.2
1	1	86.37	0	0	0	0	0	0	0	0	0	0	0	0	0	0	64	50	70	50	61	62	70.6667	8.4063	61.4329	0.119346	75	138	134	139	134	136.5	136.5	5.6667	2.3805	136.516	0.015103	25	0	0	0	0	0	0	0	0	0	0	0	0	0	0	0	0	0	0	0	0	0	0	0	0	0	0	0	0	0	0	4	1	0	1	0	1	0	1	1	1	0	0	0	0	0	0	0	0	0	0	0	0	0	0	0	93	0.1	0.2	1.2			1.1	8.3	15.5	30.1		234		2.61		4.6		44	137	4.4	72	112	89		13	9.9					7.9		7
0	0	64.35	0	1	0	0	0	1	0	0	2009-11-10	0	0	0	2009-11-10	0	63	66	87	56	72.2778	72.5	87.9771	9.3796	72.8503	0.126115	88.8889	147	133	200	111	141	135	457.882	21.3982	142.525	0.147484	83.3333	0	0	0	0	0	0	0	0	0	0	0	0	0	0	0	0	0	0	0	0	0	0	0	0	0	0	0	0	0	0	2	0	0	1	1	0	0	1	0	1	0	0	0	0	0	0	0	1	1	0	0	0	0	0	0	67.8	0	0.1	2.3			0.5	3.4	6	22.1		301		5.21		4.9	0.34	41	141	4	73	68	86		26	9.8					11.5	10.1
0	1	63.8	0	0	0	0	0	0	0	0	0	0	0	0	0	0	62	69	108	50	78.5952	78.5	108.1	10.3971	79.2637	0.130703	52.381	128	146	176	124	148.548	147	126.254	11.2363	148.962	0.074735	69.0476	0	0	0	0	0	0	0	0	0	0	0	0	0	0	0	0	0	0	0	0	0	0	0	0	0	0	0	0	0	0	2	0	0	0	0	0	0	0	1	0	0	0	0	0	0	0	0	0	0	0	0	0	0	0	0	93.7								5.1	31.2		149		4.9		4.1	0.34	45	142	5.9	70	110
1	1	71.87	0	0	0	0	0	0	0	0	0	0	0	0	0	0	72	74	86	47	66.25	68	145.929	12.0801	67.2068	0.170564	62.5	145	164	186	74	146	148.5	1042.86	32.2933	149.092	0.206901	75	0	0	0	0	0	0	0	0	0	0	0	0	0	0	0	0	0	0	0	0	0	0	0	0	0	0	0	0	0	0	3	0	0	0	0	0	0	0	1	0	0	0	0	0	0	0	0	0	0	0	0	0	0	0	0																4.5			141	5.3		82											5.1
1	0	70.63	0	1	0	0	0	1	0	0	2010-03-24	0	0	0	2010-03-24	0	67	64	87	56	66.1538	67	64.8077	8.0503	66.6045	0.116917	61.5385	142	134	167	103	136.923	138	282.077	16.7951	137.871	0.117849	84.6154	0	0	0	0	0	0	0	0	0	0	0	0	0	0	0	0	0	0	0	0	0	0	0	0	0	0	0	0	0	0	3	0	0	0	0	0	0	0	0	0	0	0	0	0	0	0	0	0	0	0	0	0	0	0	0	83.9								5.6	30.1		235		3.93		3.2			142	6.3		107									11.9		7.6
1	1	72.82	0	0	0	0	0	0	0	0	0	0	0	0	0	0	79	95	95	62	81.3077	84	99.7308	9.9865	81.8719	0.118005	61.5385	154	160	160	109	141.923	143	183.077	13.5306	142.517	0.0915973	69.2308	0	0	0	0	0	0	0	0	0	0	0	0	0	0	0	0	0	0	0	0	0	0	0	0	0	0	0	0	0	0	3	0	0	0	0	0	0	0	0	0	0	0	0	0	0	0	0	0	0	0	0	0	0	0	0																4.1		42	144	5.6	70	90	213		14	12						5.3
1	1	73.78	0	0	0	0	0	0	0	0	0	0	0	0	0	0	63	73	80	53	67.375	66.5	79.4107	8.9113	67.8887	0.123721	75	134	152	154	110	137.375	138.5	225.696	15.0232	138.092	0.102296	87.5	0	0	0	0	0	0	0	0	0	0	0	0	0	0	0	0	0	0	0	0	0	0	0	0	0	0	0	0	0	0	3	0	0	0	0	0	1	0	0	0	0	0	0	0	0	0	0	0	0	0	0	0	0	0	0	63.9	0.1	0.95	2.19		0.19	0.76	5.33	9.9	20.3		808		4.96		4.2	0.53	41	142	11.2	77	132	58		13	13.7					10.1		5.7
1	0	70.92	0	1	0	0	0	1	0	0	2001-10-22	0	0	0	2001-10-22	0	73	73	73	73	73	73			73	0		152	152	152	152	152	152			152	0		0	0	0	0	0	0	0	0	0	0	0	0	0	0	0	0	0	0	0	0	0	0	0	0	0	0	0	0	0	0	3	0	0	0	0	1	0	0	0	0	0	0	0	0	0	0	0	0	0	0	0	0	0	0	0	96.1		0.12	3			0.86	10.44	6.5	31.4		254		3.44		3.7	0.24	38	138	3.8	72	82	209		20	10.1					10.8		11.7
1	1	68.16	0	0	0	0	0	0	0	0	0	0	0	0	0	0	70	80	80	70	76.75	80	21.6429	4.6522	76.8733	0.0567	37.5	130	160	170	130	156.75	160	188.786	13.7399	157.276	0.0819938	87.5	0	0	0	0	0	0	0	0	0	0	0	0	0	0	0	0	0	0	0	0	0	0	0	0	0	0	0	0	0	0	2	1	0	0	1	0	1	1	0	0	0	0	0	0	0	0	0	0	0	0	0	0	0	0	0	101.1	0	0	1.1			0.6	3.4	5.5	34.5		123		3.55		4.2	0.5123	36	139	7.3	76	123	73		14	13	1.19	3.7191	1.29	5.55	10.8	5.9	5.6
1	0	73.19	0	1	0	0	0	0	0	0	2014-05-23	0	0	0	0	0	60	77	110	55	73.6111	76.5	138.987	11.7893	74.5233	0.157916	58.3333	116	124	199	102	139.778	142	522.635	22.8612	141.584	0.161266	83.3333	0	0	0	0	0	0	0	0	0	0	0	0	0	0	0	0	0	0	0	0	0	0	0	0	0	0	0	0	0	0	3	0	0	0	0	0	1	0	0	0	0	0	0	0	0	0	0	0	0	0	0	0	0	0	0																3.6		47	143	4.6	73	80	52		57	17.5	1.61	3.5127	1.46	5.69			6.3
0	0	62.2	1	0	0	0	0	0	0	2016-07-29	0	0	0	0	0	0	80	48	82	42	64.42	63	81.1465	9.0081	65.0343	0.138429	58	157	113	157	95	129.28	128	214.9	14.6595	130.092	0.112253	82	0	0	0	0	0	0	0	0	0	0	0	0	0	0	0	0	0	0	0	0	0	0	0	0	0	0	0	0	0	0	2	1	0	0	1	0	0	1	0	1	1	0	0	1	0	0	0	1	0	0	0	0	0	0	0	85.7	0	0.1	2.1			0.3	3.7	5.3	30.9		284		4.45		3.9		46	142	4.1	82	65	79		52	15.1	3.06			7.2	13.8	9.1	7.5
1	0	78.32	0	0	0	0	0	0	0	0	0	0	0	0	0	0	85	65	114	64	77.9787	76	114.326	10.6923	78.6929	0.135652	65.9574	152	109	168	103	130.213	132	304.215	17.4417	131.351	0.132515	76.5957	0	0	0	0	0	0	0	0	0	0	0	0	0	0	0	0	0	0	0	0	0	0	0	0	0	0	0	0	0	0	3	1	0	1	1	1	0	1	0	1	0	0	0	0	0	0	0	0	0	0	0	0	0	0	0																3.9		42	143	6.8	72	75	59		48	16.6	1.62	4.6836	0.95	6.37		5.7	8.7
1	0	78.97	0	0	0	0	0	0	0	0	0	0	0	0	0	0	64	63	72	38	56.1667	59.5	87.4412	9.351	56.8971	0.161796	77.7778	136	101	159	71	121.333	121	571.647	23.9091	123.538	0.191501	77.7778	1	0	0	0	0	1	0	0	1	0	0	0	0	0	0	0	0	0	0	0	0	0	0	1	0	1	0	0	0	0	4	1	0	0	0	1	1	1	0	0	1	0	0	0	0	0	0	0	0	0	0	0	0	0	0	96			4.49			0.35	6.67	11.5	31.9		239		3.38		4.5	0.35	37	138	5	73	83	78		15	10.2	1.82	3.8327	1.21	5.87	10.8	7.4	7.6
1	0	67.02	0	0	0	0	0	0	0	0	0	0	0	0	0	0	76	88	96	68	85.3333	89	121.067	11.003	85.9224	0.117707	83.3333	174	185	186	159	176.667	179.5	121.467	11.0212	176.953	0.0569486	50	0	0	0	0	0	0	0	0	0	0	0	0	0	0	0	0	0	0	0	0	0	0	0	0	0	0	0	0	0	0	2	1	0	1	0	1	1	0	1	1	1	1	0	1	0	0	0	1	0	0	0	0	0	0	0	79.8	0.1	0	1.3			0.3	5.6	5.4	26.4		169		3.82		4.3	0.4	33	142	5.3	63	127	76		11	4.5	1.82	4.8927	1.28	7	10.1	3.2	5.9
0	0	67.36	0	0	0	0	0	0	0	0	0	0	0	0	0	0	70	75	82	50	62.2698	62	58.6196	7.6563	62.7313	0.121975	50.7937	110	156	159	94	124.333	126	288.323	16.9801	125.469	0.135481	73.0159	0	0	0	0	0	0	0	0	0	0	0	0	0	0	0	0	0	0	0	0	0	0	0	0	0	0	0	0	0	0	2	0	0	1	0	0	0	1	0	1	0	0	0	0	0	0	0	0	0	0	0	0	0	0	0	95.2	0	0.3	1.7			0.6	2.8	5.5	32		197		3.99		4.1		40	138	6.3	81	80	122		21	13.6	1.19			4.84	12.8	5.2	6
1	1	75.53	0	0	0	0	0	0	0	0	0	0	0	0	0	0	60	70	80	60	68.1111	70	45.6111	6.7536	68.4081	0.0934848	66.6667	128	123	160	123	132.889	130	126.611	11.2522	133.312	0.0798309	55.5556	1	0	0	0	0	0	0	0	1	0	0	0	0	0	0	0	0	0	0	0	0	0	0	1	0	0	0	0	0	0	3	0	0	1	1	0	0	1	0	0	0	0	0	0	0	0	0	0	0	0	0	0	0	0	0	94	0	0	0.6			1.4	13.4	15.4	35.3		192		4.58		4.5		41	139	7.7	70	159	94		17	16.3	1.11			4.6	15.2	5.1	5.8
1	1	71.45	0	0	0	0	0	0	0	0	0	0	0	0	0	0	63	50	85	49	65.18	64	104.314	10.2134	65.9595	0.155121	74	148	111	166	105	132.92	133	208.728	14.4474	133.687	0.1076	74	0	0	0	0	0	0	0	0	0	0	0	0	0	0	0	0	0	0	0	0	0	0	0	0	0	0	0	0	0	0	3	0	0	1	0	0	0	0	1	0	0	0	0	0	0	0	0	0	0	0	0	0	0	0	0																																5.6
1	1	71.83	0	0	0	0	0	0	0	0	0	0	0	0	0	0	73	78	89	61	75	75	80.2857	8.9602	75.4669	0.111754	87.5	138	130	174	130	148.5	146.5	213.143	14.5994	149.127	0.091963	87.5	0	0	0	0	0	0	0	0	0	0	0	0	0	0	0	0	0	0	0	0	0	0	0	0	0	0	0	0	0	0	3	0	0	0	0	0	0	0	0	0	0	0	0	0	0	0	0	0	0	0	0	0	0	0	0	88.3								9.4	29.8		261		4.57		3.9		40.8	140.67	4.61	64.29	74
0	0	60.41	0	0	0	0	0	0	0	0	0	0	0	0	0	0	80	71	90	54	70.3704	71	48.1999	6.9426	70.7057	0.0977404	62.963	160	142	174	109	134.518	136.5	170.443	13.0554	135.139	0.0961499	77.7778	0	0	0	0	0	0	0	0	0	0	0	0	0	0	0	0	0	0	0	0	0	0	0	0	0	0	0	0	0	0	2	1	0	1	1	0	1	0	0	0	0	0	0	0	0	0	0	0	0	0	0	0	0	0	0																3.5		43	140	5.5	75	75					1.32			5.46			5.1
0	0	66.38	0	0	0	0	0	0	0	0	0	0	0	0	0	0	60	61	82	49	66.377	67	56.2721	7.5015	66.7927	0.112083	52.459	123	128	168	100	127.623	128	167.805	12.954	128.268	0.100667	75.4098	0	0	0	0	0	0	0	0	0	0	0	0	0	0	0	0	0	0	0	0	0	0	0	0	0	0	0	0	0	0	2	0	0	0	0	0	0	1	0	1	0	0	0	0	0	0	0	1	0	0	0	0	0	0	0	94.2								14.7	32.7		222		4.27		4.1	0.34	42	141	4.8	73	66	89		15	13.9	3.03	2.1364	1	4.74	13.9	8.1	8
0	0	55.27	0	0	0	0	0	0	0	0	0	0	0	0	0	0	78	82	89	70	79	78	42.6667	6.532	79.2311	0.0765498	71.4286	136	126	136	109	123.286	126	116.905	10.8123	123.691	0.0811951	57.1429	0	0	0	0	0	0	0	0	0	0	0	0	0	0	0	0	0	0	0	0	0	0	0	0	0	0	0	0	0	0	1	0	0	0	0	0	0	0	0	0	0	0	0	0	0	0	0	0	0	0	0	0	0	0	0																4.1			141	3.1		70					2.64	3.86	1.67	6.73			4.5
1	0	78.19	0	0	0	0	0	0	0	0	0	0	0	0	0	0	62	58	92	51	66.8889	63	109.399	10.4594	67.6568	0.151964	77.7778	155	116	201	95	147.722	152	806.448	28.398	150.278	0.186823	88.8889	0	0	0	0	0	0	0	0	0	0	0	0	0	0	0	0	0	0	0	0	0	0	0	0	0	0	0	0	0	0	3	0	0	1	0	0	0	0	0	0	1	0	0	0	0	0	0	0	0	0	0	0	0	0	0																											1.1			4.95		7	6.9
1	0	83.87	0	0	0	0	0	0	0	0	0	0	0	0	0	0	59	64	71	42	58.9167	59	65.5379	8.0955	59.4243	0.131557	66.6667	133	112	133	95	108.583	108	168.447	12.9787	109.292	0.114439	66.6667	0	1	0	0	0	0	0	0	0	0	0	0	0	0	0	0	0	0	0	0	0	0	0	0	0	0	0	0	0	0	4	0	0	0	0	0	0	0	0	0	1	0	0	1	0	0	0	0	0	0	0	0	0	0	0
0	1	64.69	0	0	0	0	0	0	0	0	0	0	0	0	0	0	68	76	80	63	70.9032	71	17.0237	4.126	71.0193	0.0572453	41.9355	113	155	155	113	131.161	129	114.34	10.693	131.582	0.0801997	70.9677	0	0	0	0	0	0	1	0	0	0	0	0	0	0	0	0	0	0	0	0	0	0	0	0	0	0	0	0	0	0	2	0	0	0	0	0	0	0	1	0	0	0	0	0	0	0	0	0	0	0	0	0	0	0	0																5			140	6.1		108					1.2	4.2145	1.4	6.16			5.3
0	0	70.56	0	0	0	0	0	0	0	0	0	0	0	0	0	0	59	69	93	55	70.6429	71	128.555	11.3382	71.4828	0.154662	78.5714	126	156	156	105	130.929	131	246.687	15.7063	131.8	0.115597	64.2857	0	0	0	0	0	0	0	0	0	0	0	0	0	0	0	0	0	0	0	0	0	0	0	0	0	0	0	0	0	0	3	0	0	0	0	0	0	0	0	0	0	0	0	0	0	0	0	0	0	0	0	0	0	0	0
1	1	76.41	0	0	0	0	0	0	0	0	0	0	0	0	0	0	84	58	84	58	66	61	85.8	9.2628	66.5883	0.133815	54.5455	128	120	163	120	135	128	273.8	16.5469	135.919	0.116866	72.7273	0	0	0	0	0	0	0	0	0	0	0	0	0	0	0	0	0	0	0	0	0	0	0	0	0	0	0	0	0	0	3	0	0	0	0	0	0	0	0	1	0	0	0	0	0	0	0	0	0	0	0	0	0	0	0	93.6	0	0.1	1.3			0.7	4.6	6.8	30.4		195		4.33		4.9		44	140	5.3	75	105	125		39	7.9	0.91	3.3264	1.22	4.96	13.2		6.4
1	1	78.71	0	0	0	0	0	0	0	0	0	0	0	0	0	0	56	55	72	43	58.8333	58	64.8788	8.0547	59.3366	0.131079	66.6667	120	114	156	99	127	126	301.818	17.3729	128.085	0.130971	58.3333	0	0	0	0	0	0	0	0	0	0	0	0	0	0	0	0	0	0	0	0	0	0	0	0	0	0	0	0	0	0	3	1	0	0	0	0	1	0	0	1	0	0	0	0	0	0	0	1	0	0	0	0	0	0	0	96.4	0	0.1	1.1			0.5	4.4	6.2	33		241		3.89		4.6	0.508	44	140	8.4	75	103	95		16	10.1	1.08	2.9691	1.47	4.93	12.8		8.9
1	1	93.23	0	0	0	0	0	0	0	0	0	0	0	0	0	0	80	74	80	53	67.6	66	104.3	10.2127	68.2144	0.135126	80	180	129	180	104	137.2	129	841.7	29.0121	139.632	0.189134	80	0	0	0	0	0	0	0	0	0	0	0	0	0	0	0	0	0	0	0	0	0	0	0	0	0	0	0	0	0	0	4	1	0	0	0	0	0	0	1	0	0	0	0	0	0	0	0	0	0	0	0	0	0	0	0	96.9	0	0	0.3			0.6	12.5	8.7	33.6		125		3.26		3.9	0.31	37	139	6.8	68	118	105		7	13.1					10.6		4.9
1	1	78.74	0	0	0	0	0	0	0	0	0	0	0	0	0	0	60	67	103	57	74.7188	77	113.628	10.6596	75.4518	0.140417	46.875	115	147	171	114	138.188	138.5	214.028	14.6297	138.936	0.104201	87.5	0	0	0	0	0	0	0	0	0	0	0	0	0	0	0	0	0	0	0	0	0	0	0	0	0	0	0	0	0	0	3	0	0	0	0	0	1	0	0	0	0	0	0	0	0	0	0	0	0	0	0	0	0	0	0																3.9			140	6.6		117											5.6
1	0	75.18	0	0	0	0	0	0	0	0	0	0	0	0	0	0	70	90	90	70	77.5714	80	51.2857	7.1614	77.8543	0.0854718	57.1429	160	170	190	128	155.429	150	412.952	20.3212	156.563	0.121045	71.4286	0	0	0	0	0	0	0	0	0	0	0	0	0	0	0	0	0	0	0	0	0	0	0	0	0	0	0	0	0	0	3	1	0	1	1	0	1	1	0	1	0	1	0	0	0	0	0	1	0	0	0	0	0	0	0	86.1	0	0.1	2.1			0.7	4.1	7.7	29.8		250		3.6		4.1	0.3199	42	140	8.4	80	152	85		9	13.6	0.78			5.84	10.8		8.9
1	1	70.24	0	0	0	0	0	0	0	0	0	0	0	0	0	0	66	95	105	47	77.7885	78.5	130.601	11.4281	78.6075	0.145493	73.0769	122	139	155	74	123.115	122.5	253.241	15.9136	124.12	0.128008	86.5385	0	0	0	0	0	0	0	0	0	0	0	0	0	0	0	0	0	0	0	0	0	0	0	0	0	0	0	0	0	0	3	1	1	0	1	0	0	1	1	1	1	0	0	1	0	0	0	1	0	0	0	0	0	0	0	85.8	0	0.1	0.6			0.5	10.2	11.3	28.6		233		4.03		4.3		52	139	10.4	78	114	88		23	8.9	0.86	2.3491	2.12	4.86	11.5	11.6	9.1
1	0	72.7	0	0	0	0	0	0	0	0	0	0	0	0	0	0	58	58	58	58	58	58			58	0		134	134	134	134	134	134			134	0		0	0	0	0	0	0	0	0	0	0	0	0	0	0	0	0	0	0	0	0	0	0	0	0	0	0	0	0	0	0	3	0	0	0	0	0	0	0	0	0	0	0	0	0	0	0	0	0	0	0	0	0	0	0	0	92.3	0	0.1	1.4			0.6	8.5	10.6	32.8		229		4.17		3.8	0.36	45	138	5.7	77	73	111		18	5.9	2.32			5.02	13.7		9.8
1	0	69.64	0	0	0	0	0	0	0	0	0	0	0	0	0	0	80	61	115	61	76.5	69	396.3	19.9073	78.6289	0.237553	66.6667	160	113	224	113	182	187.5	1705.2	41.2941	185.863	0.207122	66.6667	0	0	0	0	0	0	0	0	0	0	0	0	0	0	0	0	0	0	0	0	0	0	0	0	0	0	0	0	0	0	2	1	0	1	0	0	0	0	0	1	1	0	0	1	0	0	0	1	0	0	0	0	0	0	0	88.9								6	30.2		245		3.68		4.6		42	136	9	77	82	89		10	8.7	1.39	4.6109	1.52	7.59	11.1	6.3	9.5
1	1	58.48	0	0	0	0	0	0	0	0	0	0	0	0	0	0	60	61	93	57	75.5152	74	124.07	11.1387	76.3076	0.14525	54.5455	175	108	175	108	140.636	136	278.614	16.6917	141.594	0.116875	72.7273	0	0	0	0	0	0	0	0	0	0	0	0	0	0	0	0	0	0	0	0	0	0	0	0	0	0	0	0	0	0	1	1	0	0	0	0	0	0	1	0	0	0	0	0	0	0	0	0	0	0	0	0	0	0	0
0	1	62.25	1	0	0	0	0	0	0	2014-04-26	0	0	0	0	0	0	69	56	86	41	64.2	63	74.3455	8.6224	64.7637	0.132804	60	131	126	172	105	132.489	130	233.937	15.295	133.349	0.114154	77.7778	0	0	0	0	0	0	0	0	0	0	0	0	0	0	0	0	0	0	0	0	0	0	0	0	0	0	0	0	0	0	2	0	0	1	1	0	0	1	0	0	1	0	0	1	0	0	0	0	0	0	0	0	0	0	0																4.5		44	142	5	71	89										8	11.8
1	0	78.92	0	0	0	0	0	0	0	0	0	0	0	0	0	0	70	64	80	64	71.5	71	43.6667	6.6081	71.7287	0.0800386	75	120	114	156	101	122.75	117	554.25	23.5425	124.432	0.166097	75	0	0	0	0	0	0	0	0	0	0	0	0	0	0	0	0	0	0	0	0	0	0	0	0	0	0	0	0	0	0	3	0	0	0	1	0	1	1	0	0	0	0	0	0	0	0	0	0	0	0	0	0	0	0	0	79.8	0	0	1.1			0.7	8.4	10.9	24.9		325		4.09		2.7		41	125	7.4	80	101	77		11	6.2					10.2		5.6
0	0	65.88	0	0	0	0	0	0	0	0	0	0	0	0	0	0	75	78	94	50	70.3793	69	92.8867	9.6378	71.0136	0.134559	72.4138	148	133	188	127	151.965	149	199.606	14.1282	152.598	0.0913528	72.4138	0	0	0	0	0	0	0	0	0	0	0	0	0	0	0	0	0	0	0	0	0	0	0	0	0	0	0	0	0	0	2	0	0	0	0	0	0	0	0	1	1	0	0	1	0	0	0	0	0	0	0	0	0	0	0	93.6	0.136	0.094	3.55			0.922	9.23	8.7	30.9		278		3.87		4.1	0.3681	43	137	6.5	76	66	113		23	10.6	0.61			3.68	12	9.9	17.9
1	0	78.67	0	1	0	0	0	1	0	0	2002-10-25	0	0	0	2002-10-25	0	58	50	67	48	55.125	54	50.125	7.0799	55.5214	0.120139	62.5	138	122	166	117	137.125	138.5	238.411	15.4406	137.884	0.10533	75	0	0	0	0	0	0	0	0	0	0	0	0	0	0	0	0	0	0	0	0	0	0	0	0	0	0	0	0	0	0	3	1	0	0	0	0	0	1	0	0	0	0	0	0	0	0	0	0	0	0	0	0	0	0	0	65.1	0.1	0.1	1.41			0.28	26.41	31.2	19.7		356		3.53		4.6	0.4497	42	144	6	68	103	72		11	6.1	1.63	3.2591	1.21	5.21	6.96	10.7	4.9
1	0	86.14	0	0	0	0	0	0	0	0	0	0	0	0	0	0	70	80	94	70	80.5	79	99.6667	9.9833	80.963	0.107401	75	130	138	185	130	152.5	147.5	597.667	24.4472	153.963	0.138832	75	0	0	0	0	0	0	0	0	0	0	0	0	0	0	0	0	0	0	0	0	0	0	0	0	0	0	0	0	0	0	4	0	0	0	0	0	0	0	0	0	0	0	0	0	0	0	0	0	0	0	0	0	0	0	0	94.8	0	0	1.3			0.4	4	5.5	32.6		251		3.3		3.6		36	134	5.1	77	58	104		15	8.3					10.8		5.3
1	0	66.73	0	0	0	0	0	0	0	0	0	0	0	0	0	0	69	77	77	68	71.2	69	14.2	3.7683	71.2797	0.0473379	40	109	139	139	109	123.6	129	190.8	13.813	124.216	0.0999576	40	0	0	0	0	0	0	0	0	0	0	0	0	0	0	0	0	0	0	0	0	0	0	0	0	0	0	0	0	0	0	2	1	0	0	0	0	0	0	0	0	1	0	0	1	0	0	0	0	0	0	0	0	0	0	0																4.1		44	142	8.7	75	97	86		16	5.9	1.54			5.2			4.4
0	1	68.28	0	0	0	0	0	0	0	0	0	0	0	0	0	0	84	62	84	62	73	74	73.3333	8.5635	73.4293	0.108606	71.4286	143	121	143	104	123.714	125	183.905	13.5611	124.35	0.101485	71.4286	0	0	0	0	0	0	0	0	0	0	0	0	0	0	0	0	0	0	0	0	0	0	0	0	0	0	0	0	0	0	2	1	0	1	1	1	0	1	1	0	0	0	0	0	0	0	0	0	0	0	0	0	0	0	0	93.9	0	0.3	1.5			0.4	3.5	6.1	32.6		166		4.44		4.2	0.43	43	143	5	73	120	77		27	11.8	4.26	2.3736	1.02	5.33	14.4		5.6
1	0	71.37	0	0	0	0	0	0	0	0	0	0	0	0	0	0	58	79	86	46	64.2258	62	89.8473	9.4788	64.8992	0.145185	61.2903	121	144	187	107	137.677	138	374.026	19.3397	138.986	0.138187	70.9677	0	0	0	0	0	0	0	0	0	0	0	0	0	0	0	0	0	0	0	0	0	0	0	0	0	0	0	0	0	0	3	0	0	1	0	0	0	0	1	1	0	0	0	0	0	0	0	1	0	0	0	0	0	0	0																4			139	7.3		94										10.7
1	0	90.47	0	0	0	0	0	0	0	0	0	0	0	0	0	0	50	60	80	46	65.3333	68	145.25	12.052	66.3141	0.173919	88.8889	105	175	175	105	144.222	150	674.944	25.9797	146.287	0.169834	77.7778	0	0	0	0	0	0	0	0	0	0	0	0	0	0	0	0	0	0	0	0	0	0	0	0	0	0	0	0	0	0	4	1	0	0	0	1	0	1	0	0	0	0	0	0	0	0	0	0	0	0	0	0	0	0	0	89.3	0.1	0.3	1.7			0.6	3	5.58	30.1	0.07	170		4.27		4.1		38	144	9.3	71	116	112		9	8.2					12.9		4.9
1	0	61.5	0	0	0	0	0	0	0	0	0	0	0	0	0	0	58	58	58	58	58	58			58	0		153	153	153	153	153	153			153	0		0	0	0	0	0	0	0	0	0	0	0	0	1	0	0	0	0	0	0	0	0	0	0	0	0	0	0	0	0	0	2	0	0	0	0	0	0	0	0	0	0	0	0	0	0	0	0	0	0	0	0	0	0	0	0	84.5								6.4	29.1		245		3.86		3.8		39	145	5.7	65	69	92		1	8.5					11.3		4
1	1	61.79	0	0	0	0	0	0	0	0	0	0	0	0	0	0	93	76	101	65	84.1429	86	145.143	12.0475	84.8789	0.132558	71.4286	153	150	166	103	145.714	152	419.905	20.4916	146.944	0.130197	85.7143	0	0	0	0	0	0	0	0	0	0	0	0	0	0	0	0	0	0	0	0	0	0	0	0	0	0	0	0	0	0	2	1	0	0	0	0	0	0	1	0	0	0	0	0	0	0	0	0	0	0	0	0	0	0	0	49.7	0	0	1.3			0.5	3.9	5.8	14.8		146		5.81		4		42	144	4.9	65	102	104		9	5.7					8.6		5.9
1	0	71.36	0	0	0	0	0	0	0	0	0	0	0	0	0	0	69	51	88	43	66.8667	68.5	105.775	10.2847	67.6269	0.151224	83.3333	188	130	228	126	154.533	151	444.602	21.0856	155.918	0.134154	86.6667	0	0	0	0	0	0	0	0	0	0	0	0	0	0	0	0	0	0	0	0	0	0	0	0	0	0	0	0	0	0	3	1	0	1	1	0	0	0	0	0	0	0	0	0	0	0	0	0	0	0	0	0	0	0	0	86.5								7	29.8		210		4.06		4.1		39	142	6.5	76	80	69		14	11.1	2.92			4.5	12.1		4.9
0	0	71.84	0	0	0	0	0	0	0	0	0	0	0	0	0	0	72	68	100	50	68.3469	68	120.565	10.9802	69.2056	0.159006	69.3878	139	158	171	102	132.898	134	231.552	15.2168	133.749	0.113326	83.6735	0	0	0	0	0	0	0	0	0	0	0	0	0	0	0	0	0	0	0	0	0	0	0	0	0	0	0	0	0	0	3	1	0	1	0	1	0	1	0	0	1	0	0	1	0	0	0	0	0	0	0	0	0	0	0																4.4		50	139	5.9	79	76	94		18	14.9	1.48	3.3673	1.51	5.55			6.2
0	0	57.12	0	1	0	0	0	1	0	0	2018-10-29	0	0	0	2018-10-29	0	70	58	95	58	76.1111	76	68.8105	8.2952	76.5368	0.105917	72.2222	135	123	161	112	133	133	169.177	13.0068	133.599	0.09504	88.8889	1	0	0	0	0	0	0	0	0	0	0	0	0	0	0	0	0	0	0	0	0	0	0	0	0	0	0	0	0	0	1	0	0	0	1	0	0	1	0	0	1	0	0	1	0	0	0	0	0	0	0	0	0	0	0	88.4	0.1	0.2	1.7			0.5	4.8	9.3	29.2		269		4.43		4.6		40	142	4.5	76	64	86		13	5.3	0.9	3.5209	1.81	5.74	12.9	4.6	4.8
1	1	74.43	0	0	0	0	0	0	0	0	0	0	0	0	0	0	69	65	98	63	78.4	77.5	174.267	13.201	79.394	0.15974	70	132	129	211	129	161.6	157.5	750.267	27.391	163.676	0.160801	90	0	0	0	0	0	0	0	0	0	0	0	0	0	0	0	0	0	0	0	0	0	0	0	0	0	0	0	0	0	0	3	0	0	1	0	0	0	0	1	0	0	0	0	0	0	0	0	0	0	0	0	0	0	0	0	94.8								5.8	33.6		130		4.72		3		43	140	5.7	77	122	71		8	20.8	0.98	3.4245	2.5	6.37	15.9	5.1	5.9
1	1	77.41	0	1	0	0	0	0	0	0	2004-07-17	0	0	0	0	0	55	64	69	55	62.6667	64	50.3333	7.0946	62.9338	0.092437	66.6667	127	145	147	127	139.667	145	121.333	11.0151	139.956	0.0643949	33.3333	0	0	0	0	0	0	0	0	0	0	0	0	0	0	0	0	0	0	0	0	0	0	0	0	0	0	0	0	0	0	3	0	0	0	1	0	0	1	1	1	0	0	0	0	0	0	0	1	0	0	0	0	0	0	0	87.8	0.1	0.2	0.8			0.7	5	6.7	30.3		152		5.08		4		39	141	4.9	70	93	129		29	15.4	1.55			3.85	15.4		7.7
1	1	85.49	0	0	0	0	0	0	0	0	0	0	0	0	0	0	60	60	75	50	58.4615	56	77.9359	8.8281	59.0736	0.145083	76.9231	110	126	139	110	123.462	123	90.6026	9.5185	123.8	0.0740726	76.9231	1	0	0	0	0	0	0	0	0	0	0	0	0	0	1	0	0	0	0	0	0	0	0	0	0	0	0	0	0	0	4	0	0	0	0	1	0	0	0	0	0	0	0	0	0	0	0	0	0	0	0	0	0	0	0	90.3	0	0	0.7			0.4	3.4	5.3	30.9		137		4.2		4.7		44	139	5.6	70	91	91		17	11.7					13		5.4
1	1	64.9	0	1	0	0	0	1	0	0	2001-09-29	0	0	0	2001-09-29	0	71	71	71	71	71	71			71	0		154	154	154	154	154	154			154	0		0	0	0	0	0	0	0	0	0	0	0	0	0	0	0	0	0	0	0	0	0	0	0	0	0	0	0	0	1	0	4	0	0	0	1	1	0	0	1	1	0	0	0	0	0	0	0	0	0	0	0	0	0	0	0	116.4	0	0.1	2			0.3	3.5	5.9	32.8		38		2.87		3.7		22	136	5.2	54	76	176	179	168	115.1				3.51	11		6.2
1	0	87.13	0	0	0	0	0	0	0	0	0	0	0	0	0	0	61	45	72	45	60.4286	61	94.2857	9.7101	61.0936	0.148767	71.4286	123	96	155	96	125.857	123	451.143	21.2401	127.384	0.156245	85.7143	0	0	0	0	0	0	0	0	0	0	0	0	0	0	0	0	0	0	0	0	0	0	0	0	0	0	0	0	0	0	4	1	0	0	0	1	0	1	0	0	1	0	0	1	0	0	0	0	0	0	0	0	0	0	0	89.9	0	0.1	1.3			0.3	2.7	4.4	29.3		252		4.13		3.6		31	144	6.2	57	87	113		14	11.2	1.13			5	12.1	5	5.7
0	0	68.93	0	0	0	0	0	0	0	0	0	0	0	0	0	0	90	68	99	48	75.3333	75.5	149.816	12.2399	76.2885	0.159746	66.6667	189	123	189	99	147.833	153.5	561.109	23.6877	149.657	0.15754	90	0	0	0	0	0	0	0	0	0	0	0	0	0	0	0	0	0	0	0	0	0	0	0	0	0	0	0	0	0	0	2	0	0	0	0	0	0	0	0	0	0	0	0	0	0	0	0	0	0	0	0	0	0	0	0																4.2			138	3		69
0	0	74.41	0	0	0	0	0	0	0	0	0	0	0	0	0	0	70	50	80	44	63.0323	63	64.3596	8.0224	63.5326	0.126245	64.5161	150	133	160	99	130.742	130	155.965	12.4886	131.327	0.0947475	82.2581	0	0	0	0	0	0	0	0	0	0	0	0	0	0	0	0	0	0	0	0	0	0	0	0	0	0	0	0	0	0	3	0	0	0	1	0	0	0	0	0	0	0	0	0	0	0	0	0	0	0	0	0	0	0	0																4.8		42	142	6.8	77	74	81		29	10.5	2.91	2.2536	0.96	5.09			5.1
1	1	77.35	0	0	0	0	0	0	0	0	0	0	0	0	0	0	73	76	91	50	66.0588	65	134.559	11.5999	67.0105	0.170357	58.8235	151	127	160	103	130.412	127	238.382	15.4396	131.269	0.114857	64.7059	0	0	0	0	0	0	0	0	0	0	0	0	0	0	0	0	0	0	0	0	0	0	0	0	0	0	0	0	0	0	3	0	0	1	0	0	0	1	1	0	0	0	0	0	0	0	0	0	0	0	0	0	0	0	0	96.4								10.5	32.5		190		3.69		4.4	0.3	44	138	7.8	73	77	68		16	20.1	0.56			5.54			5.1
1	0	71.45	0	0	0	0	0	0	0	0	0	0	0	0	0	0	58	58	58	58	58	58			58	0		144	144	144	144	144	144			144	0		0	0	0	0	0	0	0	0	0	0	0	0	0	0	0	0	0	0	0	0	0	0	0	0	0	0	0	0	0	0	3	1	0	0	1	1	1	1	0	0	0	0	0	0	0	0	0	0	0	0	0	0	0	0	0	88.8	0	0.2	0.5			0.7	10.6	12	33.5		228		4.29		4.6	0.52	41	145	8.1	73	72	122		33	21.1	0.69	2.9082	1.05	4.88	12.8		7.1
1	0	74.01	0	0	0	0	0	0	0	0	0	0	0	0	0	0	80	80	80	70	77.5	80	25	5	77.6209	0.0558726	50	130	150	155	130	146.25	150	122.917	11.0868	146.565	0.0656508	50	0	0	0	0	0	0	0	0	0	0	0	0	0	0	0	0	0	0	0	0	0	0	0	0	0	0	0	0	0	0	3	1	0	0	0	1	0	0	0	1	0	0	0	0	0	0	0	1	0	0	0	0	0	0	0	85.8	0	0	0.9			0.5	5.3	14.5	29.4		132		4.26		4.4		42	140	4.3	84	77	79	239	14	7.8	4.26			5.13	12.5		6.4
1	0	83.14	0	0	0	0	0	0	0	0	0	0	0	0	0	0	90	93	93	70	84.3333	90	156.333	12.5033	84.949	0.121054	66.6667	167	179	179	147	164.333	167	261.333	16.1658	164.863	0.0803204	66.6667	0	0	0	0	0	0	0	0	0	0	0	0	0	0	0	0	0	0	0	0	0	0	0	0	0	0	0	0	0	0	4	1	1	1	1	1	0	1	0	0	0	0	0	0	0	0	0	0	0	0	0	0	0	0	0	92.6	0.1	0.3	2.2			1.2	7.5	9.6	32.2		230		4.47		4.4	0.48	42	140	5	74	69	122		47	26.4	1.44			4.98	14.4	6.4	7.2
1	1	85.3	0	0	0	0	0	0	0	0	0	0	0	0	0	0	70	64	71	64	68.3333	70	14.3333	3.7859	68.4032	0.0452372	33.3333	140	150	150	140	145	145	25	5	145.058	0.0281551	66.6667	0	1	0	0	0	0	0	0	0	0	0	0	0	0	0	0	0	0	0	0	0	0	0	0	0	0	0	0	0	0	4	1	0	0	0	1	0	1	0	0	0	0	0	0	0	0	0	0	0	0	0	0	0	0	0	97.3	0	0.1	0.6			0.5	4.6	5.9	33.3		174		3.14		4.5	0.5218	34	140	8.2	71	125	84	44	10	14.2	0.82			4.07	10.4		5
1	1	82.99	0	1	0	0	0	1	0	0	2006-02-22	0	0	0	2006-02-22	0	96	65	105	64	81.875	81	208.696	14.4463	82.9827	0.165048	62.5	217	126	225	126	199.625	218.5	1248.84	35.3389	202.344	0.165593	62.5	0	0	0	0	0	0	0	0	0	0	0	0	0	0	0	0	0	0	0	0	0	0	0	0	0	0	0	0	0	0	4	1	0	1	1	0	0	1	1	1	0	0	0	0	0	0	0	0	0	0	0	0	0	0	0																3.8		45	142	7.1	78	97	89		16	13.8						11.6	13.9
0	0	76.52	0	0	0	0	0	0	0	0	0	0	0	0	0	0	71	56	84	43	67.78	68	68.2159	8.2593	68.2714	0.12063	62	155	150	190	100	147.72	150	281.675	16.7832	148.651	0.112473	86	0	0	0	0	0	0	0	0	0	0	0	0	0	0	0	0	0	0	0	0	0	0	0	0	0	0	0	0	0	0	3	0	0	1	1	0	1	0	1	0	1	0	0	0	0	0	0	0	0	0	0	0	0	0	0
0	0	77.39	0	0	0	0	0	0	0	0	0	0	0	0	0	0	63	56	96	50	71.4717	74	128.6	11.3402	72.349	0.157163	77.3585	152	108	197	108	152.66	152	533.613	23.1001	154.366	0.149882	84.9057	0	0	0	0	0	0	0	0	0	0	0	0	0	0	0	0	0	0	0	0	0	0	0	0	0	0	0	0	0	0	3	1	0	0	1	0	0	1	0	1	1	0	0	0	0	0	0	0	0	0	0	0	0	0	0																5.9		49	144	7.5	80	98	88		12	5.5	1.03			6.28		9.6	10.3
1	0	75.79	0	0	0	0	0	0	0	0	0	0	0	0	0	0	59	92	93	59	76	75.5	166	12.8841	76.9766	0.160828	80	148	168	186	100	146.8	149.5	573.067	23.9388	148.546	0.154703	70	0	1	0	0	0	1	0	0	0	0	0	0	0	0	0	0	0	0	0	0	0	0	0	0	0	1	0	0	0	0	4	1	0	1	0	0	1	0	0	0	0	0	0	0	0	0	0	0	0	0	0	0	0	0	0																5			142	8.1		121					1.08			5.68			5.5
1	1	84.18	0	0	0	0	0	0	0	0	0	0	0	0	0	0	46	46	46	46	46	46			46	0		139	139	139	139	139	139			139	0		0	0	0	0	0	0	0	0	0	0	0	0	0	0	0	0	0	0	0	0	0	0	0	0	0	1	0	0	0	0	5	1	0	1	0	1	0	1	1	0	1	0	0	1	0	0	0	0	0	0	0	0	0	0	0	93.1	0.1	3.5	1			0.8	4.2	7.7	31.2		189		3.39		4.1	0.55	36	142	20.4	66	321	52		22	4.3	0.93			3.06	10.6		6.4
1	1	69.34	0	0	0	0	0	0	0	0	0	0	0	0	0	0	85	58	91	58	75.2381	75.5	68.6736	8.287	75.6823	0.108824	69.0476	155	102	166	102	131.5	134	282.744	16.815	132.545	0.126339	90.4762	0	0	0	0	0	0	0	0	0	0	0	0	0	0	0	0	0	0	0	0	0	0	0	0	0	0	0	0	0	0	2	0	0	1	0	0	0	0	1	0	0	0	0	0	0	0	0	0	0	0	0	0	0	0	0																																5.4
1	0	81.47	0	0	0	0	0	0	0	0	0	0	0	0	0	0	63	60	96	47	59.4902	57	85.4149	9.242	60.1899	0.153823	58.8235	134	143	166	119	138.608	134	152.243	12.3387	139.145	0.0881416	74.5098	0	1	0	0	0	0	0	0	0	0	0	0	0	0	0	0	0	0	0	0	0	0	0	0	0	0	0	0	0	0	4	0	0	0	0	0	0	0	0	1	0	0	0	0	0	0	0	1	0	0	0	0	0	0	0	91.1								6.1	31.2		286		3.72		4.2		37	131	9.7	67	109
0	0	66.73	0	0	0	0	0	0	0	0	0	0	0	0	0	0	88	79	95	40	68.9333	66	116.47	10.7921	69.7591	0.155249	56.6667	165	163	220	106	138.617	138	391.8	19.7939	140	0.141601	70	0	0	0	0	0	0	0	0	0	0	0	0	0	0	0	0	0	0	0	0	0	0	0	0	0	0	0	0	0	0	2	1	0	0	0	0	1	0	0	0	0	0	0	0	0	0	0	0	0	0	0	0	0	0	0																4.3	0.24	45	146	4.5	73	63	72		10	12	1.66			4.78		4.7	4.5
0	0	71.06	0	0	0	0	1	0	0	0	0	0	0	2011-06-28	0	0	55	72	72	55	63.5	63.5	144.5	12.0208	64.0664	0.133858	50	159	123	159	123	141	141	648	25.4558	142.144	0.12766	50	0	0	0	0	0	0	0	0	0	0	0	0	0	0	0	0	0	0	0	0	0	0	0	0	0	0	0	0	0	0	3	0	0	0	0	0	0	0	0	0	0	0	0	0	0	0	0	0	0	0	0	0	0	0	0	87.1								7.1	28.8		275		4.4		4.7		43	143	6.3	76	78	86		26	5.7					12.6		5.2
1	0	81.54	0	0	0	0	0	0	0	0	0	0	0	0	0	0	73	65	90	53	75.5263	79	79.0409	8.8905	76.0204	0.114574	63.1579	132	121	156	104	127	126	281	16.7631	128.044	0.128472	84.2105	0	0	0	0	0	0	0	0	0	0	0	0	0	0	0	0	0	0	0	0	0	0	0	0	0	0	0	0	0	0	4	1	0	0	0	0	0	1	0	0	0	0	0	0	0	0	0	0	0	0	0	0	0	0	0	94.3	0	0.4	2.4			0.3	4.9	7.2	31.3		198		4.24		4.7		39	148	4.2	75	86	198		70	16.1	1.04	1.8873	1.61	3.97	13.3		4.8
1	0	82.32	0	0	0	0	0	0	0	0	0	0	0	0	0	0	75	73	87	51	70.9286	72	83.0923	9.1155	71.4981	0.126977	59.5238	138	158	186	109	140.643	138	263.894	16.2448	141.556	0.114121	88.0952	0	0	0	0	0	0	0	0	0	0	0	0	0	0	0	0	0	0	0	0	0	0	0	0	0	0	0	0	0	0	4	0	0	0	0	0	0	0	0	0	0	0	0	0	0	0	0	0	0	0	0	0	0	0	0
1	0	73.16	0	0	0	0	1	0	0	0	0	0	0	2005-09-15	0	0	66	55	98	47	64.2667	65	102.402	10.1194	65.0454	0.156142	60	138	129	178	116	142.85	142	300.706	17.3409	143.881	0.120376	85	0	0	0	0	0	1	0	0	0	0	0	0	0	0	0	0	0	0	0	0	0	0	0	0	0	0	0	0	0	0	3	0	0	0	0	0	1	0	0	1	0	0	0	0	0	0	0	1	0	0	0	0	0	0	0	87.1								8.7	29.5		277		4.62		4.3		43	145	9.8	79	103	67		24	5.1					13.6		6.9
1	1	75.81	0	0	0	0	0	0	0	0	0	0	0	0	0	0	87	73	87	55	70.8182	71	58.9034	7.6749	71.2203	0.106719	63.6364	168	148	168	119	140.151	139	162.508	12.7478	140.713	0.0895689	75.7576	0	0	0	0	0	1	1	0	0	0	0	0	0	0	0	0	0	0	0	0	0	0	0	0	0	0	0	0	0	0	3	0	0	1	0	0	1	0	0	0	0	0	0	1	0	0	0	0	0	0	0	0	0	0	0	92.6								5.3	32.7		175		4.4		4.6		41	141	11.7	76	197	63		22	14.4					14.4		4.5
0	0	74.55	0	0	0	0	0	0	0	0	0	0	0	0	0	0	70	68	86	48	68.1212	67	77.2973	8.7919	68.6692	0.127092	60.6061	156	137	177	110	136.394	134	277.871	16.6695	137.378	0.12035	69.697	0	0	0	0	0	0	0	0	0	0	0	0	0	0	0	0	0	0	0	0	0	0	0	0	0	0	0	0	0	0	3	0	0	1	0	0	0	0	0	0	0	0	0	0	0	0	0	0	0	0	0	0	0	0	0																3.8			142	4.1		73
1	0	76.46	0	0	0	0	0	0	0	0	0	0	0	0	0	0	62	74	74	62	68	68	72	8.4853	68.2642	0.0882353	50	161	153	161	153	157	157	32	5.6569	157.051	0.0254777	50	0	0	0	0	0	0	0	0	0	0	0	0	0	0	0	0	0	0	0	0	0	0	0	0	0	0	0	0	0	0	3	1	0	0	1	0	0	0	0	0	1	0	0	1	0	0	0	0	0	0	0	0	0	0	0	94.1								7.6	31.4		218		4.48		4.3		43	137	4.5	70	67	53		11	9.6	0.79			4.7	14.1		4.9
1	1	67.68	0	0	0	0	0	0	0	0	0	0	0	0	0	0	62	64	70	50	59.4545	59	40.0727	6.3303	59.7601	0.101518	63.6364	143	140	176	106	147.454	146	557.273	23.6066	149.162	0.152644	81.8182	0	0	0	0	0	0	0	0	0	0	0	0	0	0	0	0	0	0	0	0	0	0	0	0	0	0	0	0	0	0	2	1	0	1	1	1	1	0	0	1	1	0	1	1	0	0	0	0	0	0	0	1	0	0	0	88.7	0	0	1			0.6	5.9	8.3	29.9		321		2.2		5		42	141	8.7	69	101	71		21	4.8					6.6	3.9	4.7
1	0	69.45	0	0	0	0	0	0	0	0	0	0	0	0	0	0	70	70	80	70	72.9333	71	16.4952	4.0614	73.0388	0.0537987	53.3333	150	139	165	129	141.8	140	67.6	8.2219	142.022	0.0560164	60	0	0	0	0	0	0	0	0	0	0	0	0	0	0	0	0	0	0	0	0	0	0	0	0	0	0	0	0	0	0	2	0	0	0	0	0	0	1	0	1	0	0	0	0	0	0	0	0	0	0	0	0	0	0	0	86.8	0	0	2.4			0.9	8.6	12	29.2		261		4.73		3.7		49	142	5	78	75	135	652	11	16.1	1.07	4.5555	1.32	6.4	13.8		9.3
1	1	80.56	0	0	0	0	0	0	0	0	0	0	0	0	0	0	61	51	70	51	60.6667	61	90.3333	9.5044	61.161	0.127917	66.6667	100	80	110	80	96.6667	100	233.333	15.2753	97.4679	0.129023	66.6667	0	0	0	0	0	0	0	0	0	0	0	0	0	0	0	0	0	0	0	0	0	0	0	0	0	0	0	0	0	0	4	0	0	0	0	0	1	0	0	0	0	0	0	0	0	0	0	0	0	0	0	0	0	0	0
0	0	68.93	0	0	0	0	0	0	0	0	0	0	0	0	0	0	68	38	77	38	63	64	65.92	8.1191	63.5011	0.126372	61.5385	154	105	157	105	131.5	132	114.26	10.6892	131.917	0.0797085	53.8462	0	0	0	0	0	0	0	0	0	0	0	0	0	0	0	0	0	0	0	0	0	0	0	0	0	0	0	0	0	0	2	0	0	1	0	0	1	0	0	0	1	0	0	1	0	0	0	0	0	0	0	0	0	0	0	89.8	0.094	0.252	2.18			0.465	2.88	5.87	29.8		141		4.01																	11.9	6.7
0	0	58.25	0	0	0	0	0	0	0	0	0	0	0	0	0	0	85	66	85	53	69.0566	67	59.3621	7.7047	69.477	0.110513	66.0377	160	154	194	112	137.698	135	204.83	14.3119	138.426	0.102952	71.6981	0	0	0	0	0	0	0	0	0	0	0	0	0	0	0	0	0	0	0	0	0	0	0	0	0	0	0	0	0	0	1	0	0	1	1	0	0	0	0	0	0	0	0	1	0	0	0	0	0	0	0	0	0	0	0																3.9		45	141	5.5	77	65	110		25	11.1	1.31	4.1145	0.91	5.62			6.3
1	0	89.62	0	0	0	0	0	0	0	0	0	0	0	0	0	0	57	53	57	53	55	55	8	2.8284	55.0364	0.0363636	0	127	142	142	127	134.5	134.5	112.5	10.6066	134.709	0.0557621	50	0	0	0	0	0	0	0	0	0	0	0	0	0	0	0	0	0	0	0	0	0	0	0	0	0	0	0	0	0	0	4	0	0	0	0	0	0	0	0	0	0	0	0	0	0	0	0	0	0	0	0	0	0	0	0	100.7	0	0	1			0.7	9	5.5	35.3		170		3.46		3.4	0.0517	42	133	5.1	79	60	58		14	14.3					12.2	5.2301	6.3
1	1	73.86	0	1	0	0	0	1	0	0	2009-10-22	0	0	0	2009-10-22	0	73	82	90	54	74.2353	75.5	80.246	8.958	74.758	0.118883	67.6471	138	134	173	98	137.177	138.5	400.816	20.0204	138.587	0.143784	82.3529	0	0	0	0	0	0	0	0	0	0	0	0	0	0	0	0	0	0	0	0	0	0	0	0	0	0	0	0	0	0	3	0	0	0	0	0	0	0	0	0	0	0	0	0	0	0	0	0	0	0	0	0	0	0	0
0	1	64.45	0	0	0	0	0	0	0	0	0	0	0	0	0	0	74	68	93	58	77.7547	78	48.3425	6.9529	78.0591	0.0885731	64.1509	165	137	165	115	138.132	138	134.078	11.5792	138.607	0.0830326	77.3585	0	0	0	0	0	0	0	0	0	0	0	0	0	0	0	0	0	0	0	0	0	0	0	0	0	0	0	0	0	0	2	0	0	0	1	0	0	0	1	0	0	0	0	0	0	0	0	0	0	0	0	0	0	0	0	88	0	0.1	2.5			0.5	3.5	6.6	29.9		196		4.52		4.1	0.53	44	139	7.7	76	107	70	18	17	18.9	2.29			5.24	13.5		5
0	0	61.12	0	0	0	0	0	0	0	0	0	0	0	0	0	0	59	62	85	53	68.5417	70.5	61.5301	7.8441	68.9798	0.113245	56.25	116	132	152	110	132.646	134	82.4464	9.08	132.95	0.0677361	56.25	0	0	0	0	0	0	0	0	0	0	0	0	0	0	0	0	0	0	0	0	0	0	0	0	0	0	0	0	0	0	2	0	0	0	1	0	0	0	0	0	1	0	0	1	0	0	0	0	0	0	0	0	0	0	0	93.8	0	0	0.6			0.1	2	2.7	30.8		79		3.45		4.8	0.36	43	143	5.2	73	74	51		25	9.6	1.03	2.8718	1.41	4.75	10.6		6.1
1	1	79.35	0	0	0	0	0	0	0	0	0	0	0	0	0	0	86	86	86	86	86	86			86	0		173	173	173	173	173	173			173	0		0	1	0	0	0	0	0	0	0	0	0	0	0	0	0	0	0	0	0	0	0	0	0	0	0	0	0	0	0	0	3	0	0	0	0	0	0	0	0	0	0	0	0	0	0	0	0	0	0	0	0	0	0	0	0	93.3	0	0	1			0.3	6.8	7.4	30.3		324		3.69		4		34	136	5.4	73	81	136		22	6.5					11.2		4.7
1	1	78.59	0	0	0	0	0	0	0	0	0	0	0	0	0	0	80	79	80	74	78.25	79.5	8.25	2.8723	78.2895	0.0317887	50	150	155	170	150	160.5	161	91	9.5394	160.713	0.0514726	50	0	0	0	0	0	0	0	0	0	0	0	0	0	0	0	0	0	0	0	0	0	0	0	0	0	0	0	0	0	0	3	0	0	1	0	0	1	0	0	0	0	0	0	0	0	0	0	0	0	0	0	0	0	0	0	89.6	0	0.1	0.9			0.1	6.2	6.9	30.2		337		4.89		4.3	0.4774	40	137	6	80	131	86		30	21.6					14.7	4.6548	11
0	0	63.44	0	0	0	0	0	0	0	0	0	0	0	0	0	0	91	87	91	87	89	89	8	2.8284	89.0225	0.0224719	0	162	196	196	162	179	179	578	24.0416	179.805	0.0949721	50	0	0	0	0	0	0	0	0	0	0	0	0	0	0	0	0	0	0	0	0	0	0	0	0	0	0	0	0	0	0	2	1	1	1	0	0	0	0	0	0	0	0	0	0	0	0	0	0	0	0	0	0	0	0	0
0	0	66.8	0	0	0	0	0	0	0	0	0	0	0	0	0	0	63	72	92	45	70.9348	73.5	158.285	12.5811	72.018	0.175423	76.087	122	131	171	107	143.37	145.5	206.772	14.3796	144.073	0.0992009	69.5652	0	0	0	0	0	0	0	0	0	0	0	0	0	0	0	0	0	0	0	0	0	0	0	0	0	0	0	0	0	0	2	0	0	0	0	0	0	0	0	0	0	0	0	0	0	0	0	0	0	0	0	0	0	0	0																3.6			143	3.7		62					2.57			6.14			5
1	0	86.71	0	0	0	0	0	0	0	0	0	0	0	0	0	0	65	62	65	62	63.5	63.5	4.5	2.1213	63.5177	0.023622	0	147	148	148	147	147.5	147.5	0.5	0.7071	147.501	0.00338983	0	0	0	0	0	0	0	0	0	0	0	0	0	0	0	0	0	0	0	0	0	0	0	0	0	0	0	0	0	0	0	4	1	0	1	1	0	0	0	0	1	0	0	0	0	0	0	0	0	0	0	0	0	0	0	0	96.2	0.1	0	1.1			0.4	9.7	10.1	31.1		284		2.98		4.9	0.21	45	135	9.5	77	118	41		5	5.2					9.3		6.3
1	0	88.05	0	0	0	0	0	0	0	0	0	0	0	0	0	0	63	59	63	50	57.25	58	29.5833	5.4391	57.4435	0.082277	75	136	147	147	120	137	140.5	151.333	12.3018	137.414	0.0777638	75	0	0	0	0	0	1	0	0	0	0	0	0	0	0	0	0	0	0	0	0	0	0	0	0	0	0	0	0	0	0	4	0	0	0	1	0	0	0	0	0	0	0	0	0	0	0	0	0	0	0	0	0	0	0	0																4.1		39	137	11.6	73	111
1	0	78	0	0	0	0	0	0	0	0	0	0	0	0	0	0	72	72	72	72	72	72			72	0		123	123	123	123	123	123			123	0		0	0	0	0	0	0	0	0	0	0	0	0	0	0	0	0	0	0	0	0	0	0	0	0	0	0	0	0	0	0	3	1	0	1	0	0	0	0	0	0	0	0	0	1	0	0	0	0	0	0	0	0	0	0	1	82.1	0	0.2	1.6			0.8	5.7	6.84	27.9		218		4.02		4.4			140	17.9		177									11.2	4.5512
1	0	81.41	0	0	0	0	0	0	0	0	0	0	0	0	0	0	70	57	93	52	69.7143	68	111.397	10.5545	70.4805	0.148668	67.8571	145	113	199	113	155	150	562.444	23.7159	156.74	0.150249	85.7143	0	0	0	0	0	0	0	0	0	0	0	0	0	0	0	0	0	0	0	0	0	0	0	0	0	0	0	0	0	0	4	0	0	0	0	0	0	0	0	0	0	0	0	0	0	0	0	0	0	0	0	0	0	0	0	90.8	0	0	1.3			0.5	5.9	11	31.4		232		3.4		3.2	0.1601	34	131	4.9	63	62	70		13	10.8					10.7	5.3754	7
0	1	65.82	0	0	0	0	0	0	0	0	0	0	0	0	0	0	55	37	83	37	67.3261	67.5	84.4469	9.1895	67.9368	0.135001	60.8696	94	106	149	94	127.217	128	169.018	13.0007	127.866	0.101076	78.2609	0	0	0	0	0	0	0	0	0	0	0	0	0	0	0	0	0	0	0	0	0	0	0	0	0	0	0	0	0	0	2	1	0	0	1	0	0	1	0	0	1	0	0	1	0	0	0	0	0	0	0	0	0	0	0	89.3								5.9	31.2		139		3.96		4.2		38	142	5.9	68	110	59		16	8.9	0.57			6.79	12.4		5.1
1	0	78.74	0	0	0	0	0	0	0	0	0	0	0	0	0	0	62	69	110	53	68.8605	67	138.552	11.7708	69.8362	0.168938	62.7907	131	145	201	100	137.558	135	425.729	20.6332	139.061	0.148242	86.0465	0	1	0	0	0	1	0	0	0	0	0	0	0	0	0	0	0	0	0	0	0	0	0	0	0	0	0	0	0	0	3	0	0	1	1	0	0	1	0	0	0	0	0	0	0	0	0	0	0	0	0	0	0	0	0	98.3	0	0.2	2.2			0.5	4.2	7.1	33.1		244		4.16																	13.8		6.3
1	1	74.11	0	0	0	0	1	0	0	0	0	0	0	2003-08-19	0	0	62	82	98	62	80.7333	82	132.924	11.5293	81.4981	0.137964	60	122	160	179	121	151.133	151	343.124	18.5236	152.189	0.118409	73.3333	0	0	0	0	0	0	0	0	0	0	0	0	0	0	0	0	0	0	0	0	0	0	0	0	0	0	0	0	0	0	3	0	0	1	0	0	1	0	0	0	0	0	0	0	0	0	0	0	0	0	0	0	0	0	0	72.2	0	0	0.8			1.1	8.7	10.2	22.9		213		5.22		4.4	0.57	41	145	10.5	75	112	95		21	7.2	0.72	3.1227	1.58	5.03	11.9	5.8	5.1
0	0	69.51	0	0	0	0	0	0	0	0	0	0	0	0	0	0	80	78	89	44	63.9825	63	110.66	10.5195	64.8265	0.162964	73.6842	151	153	187	99	137.018	138	467.66	21.6255	138.684	0.156439	78.9474	0	0	0	0	0	0	0	0	0	0	0	0	0	0	0	0	0	0	0	0	0	0	0	0	0	0	0	0	0	0	2	0	0	1	0	0	0	1	0	0	1	0	0	1	0	0	0	0	0	0	0	0	0	0	0																4		44	140	8.2	75	65	104		12	17.5	1.94	6.3264	1.38	8.25		4.4	4.7
0	0	70.87	0	0	0	0	0	0	0	0	0	0	0	0	0	0	67	67	67	67	67	67			67	0		149	149	149	149	149	149			149	0		0	0	0	0	0	0	0	0	0	0	0	0	0	0	0	0	0	0	0	0	0	0	0	0	0	0	0	0	0	0	3	0	0	0	0	0	0	0	0	0	0	0	0	0	0	0	0	0	0	0	0	0	0	0	0
0	0	74.94	0	0	0	0	0	0	0	0	0	0	0	0	0	0	79	96	96	54	72.5	72.5	98.9259	9.9462	73.1549	0.134716	78.5714	152	178	178	98	132.464	129	436.628	20.8957	134.044	0.154903	71.4286	0	0	0	0	0	0	0	0	0	0	0	0	0	0	0	0	0	0	0	0	0	0	0	0	0	0	0	0	0	0	3	0	0	0	0	0	0	1	0	0	0	0	0	0	0	0	0	0	0	0	0	0	0	0	0	89	0	0	0.6			0.2	7	4.7	29.5		195		4.71		3.5		36	139	5	77	67	128		1	10.4					13.9		5.2
1	0	77.54	0	0	0	0	0	0	0	0	0	0	0	0	0	0	52	52	99	44	59.1818	57	100.716	10.0357	60.0013	0.166985	60.6061	117	132	195	105	139.97	134	427.155	20.6677	141.442	0.145404	57.5758	0	0	0	0	0	0	0	0	0	0	0	0	0	0	0	0	0	0	0	0	0	0	0	0	0	0	0	0	0	0	3	0	0	0	1	0	0	1	0	0	1	0	0	1	0	0	0	0	0	0	0	0	0	0	0	90.7								5.8	31.3		179		3.8		3.9	0.32	39	143	6.8	67	78	77		12	4.8	1.31	2.7045	1.62	4.92	11.9		4.5
1	0	77.95	0	0	0	0	0	0	0	0	0	0	0	0	0	0	83	61	83	60	65.1429	61	66.4762	8.1533	65.5787	0.115876	42.8571	197	113	197	105	129.429	120	995.952	31.5587	132.685	0.225744	85.7143	0	0	0	0	0	0	0	0	0	0	0	0	0	0	0	0	0	0	0	0	0	0	0	0	0	0	0	0	0	0	3	0	0	1	1	0	0	1	0	0	0	0	0	0	0	0	0	0	0	0	0	0	0	0	0	93.1								5.6	31.4		206		3.92		3.7	0.3	41	139	6.6	75	80	90		14	8.1	1.07			5.12	12.3	5.8	6.4
1	0	80.47	0	0	0	0	0	0	0	0	0	0	0	0	0	0	60	63	82	60	66.75	62.5	104.917	10.2429	67.3368	0.132893	50	127	114	150	114	134.75	137.5	299.583	17.3085	135.581	0.11124	50	0	0	0	0	0	0	0	0	0	0	0	1	0	0	0	0	0	0	0	1	0	0	0	1	0	0	0	0	0	0	5	0	0	0	1	0	0	1	0	1	1	0	0	1	0	0	0	0	0	0	0	0	0	0	0	91.9	0.1	0.3	2.7			0.5	2.8	9	31.7		152		4.15		4.1		33	138	5.8	66	72	219		16	13.4	1.69	3.9118	1.38	6.06	13.2		22.5
1	0	55.68	1	0	0	0	0	0	0	2005-10-03	0	0	0	0	0	0	53	60	64	53	58.75	59	20.9167	4.5735	58.8834	0.0674169	50	126	94	126	94	113	116	215.333	14.6742	113.712	0.112463	50	0	0	0	0	0	0	0	0	0	0	0	0	0	0	0	0	0	0	0	0	0	0	0	0	0	0	0	0	0	0	1	0	0	0	0	0	0	0	0	0	0	0	0	0	0	0	0	0	0	0	0	0	0	0	0																4		42	142	4.7	73	74	66		12	7.5	0.92			5.34			4.9
1	0	68.17	0	0	0	0	0	0	0	0	0	0	0	0	0	0	49	68	93	49	73.7667	74.5	118.944	10.9061	74.5419	0.145361	63.3333	100	121	157	100	136.333	137.5	171.609	13.1	136.94	0.0944728	80	0	0	0	0	0	0	0	0	0	0	0	0	0	0	0	0	0	0	0	0	0	0	0	0	0	0	0	0	0	0	2	0	0	0	0	0	0	0	0	0	0	0	0	0	0	0	0	0	0	0	0	0	0	0	0	91.8	0	0	3.1			1.1	5	7.7	30.5		235		4.11		4.2		36	143	8	67	90	58		29	6.9					12.5		5.3
0	0	62.28	0	0	0	0	0	0	0	0	0	0	0	0	0	0	48	57	85	40	66.4	68	77.6058	8.8094	66.9736	0.131721	64.2857	117	130	190	92	137.257	139	299.585	17.3085	138.329	0.125199	81.4286	0	0	0	0	0	0	1	0	0	0	0	0	0	0	0	0	0	0	0	0	0	0	0	0	0	0	0	0	0	0	2	1	0	0	0	0	0	0	0	1	1	0	0	1	0	0	0	0	0	0	0	0	0	0	0	66.7	0.1	0.4	2			0.6	5.4	8.4	20.6		433		5.49		4.2		43	140	3.6	67	51	71		35	5.2	5.14	2.9191	1.13	5.12	11.3	6.4	9.8
0	0	70.91	0	0	0	0	0	0	0	0	0	0	0	0	0	0	70	70	95	46	72.7679	71.5	105.527	10.2726	73.4766	0.139904	71.4286	132	158	169	71	137.321	139	315.422	17.7601	138.445	0.128173	87.5	0	0	0	0	0	0	0	0	0	0	0	0	0	0	0	0	0	0	0	0	0	0	0	0	0	0	0	0	0	0	3	0	0	0	0	0	0	1	0	0	0	0	0	0	0	0	0	0	0	0	0	0	0	0	0																4.4		42	144	5.1	72	82	99		12	13.2	2.95	3.8291	1.4	6.57			5.6
1	0	79.27	0	0	0	0	0	0	0	0	0	0	0	0	0	0	72	83	89	64	78.4444	82	70.0278	8.3683	78.8402	0.100577	55.5556	132	126	193	101	139.444	132	688.278	26.235	141.621	0.17738	77.7778	0	0	0	0	0	0	0	0	0	0	0	0	0	0	0	0	0	0	0	0	0	0	0	0	0	0	0	0	0	0	3	1	0	0	0	0	0	1	0	0	0	0	0	0	0	0	0	0	0	0	0	0	0	0	0																4.3	0.5	39	144	11.9	69	139	103		6	4.4
0	0	72.64	0	0	0	0	0	0	0	0	0	0	0	0	0	0	84	56	86	38	67.6078	69	122.043	11.0473	68.487	0.161793	68.6275	164	144	185	106	149.451	152	258.012	16.0628	150.295	0.10642	74.5098	1	0	0	0	0	0	0	0	0	0	0	0	0	0	0	0	0	0	0	0	0	0	0	1	0	0	0	0	0	0	3	1	0	1	0	0	0	1	0	0	0	0	0	0	0	0	0	0	0	0	0	0	0	0	0	94.9	0	0	0.5			0.5	3.8	8	32.8		239		3.88		4.7		40	139	6.1	79	71	87		16	10.7	1.92	3.2273	1.31	5.41	12.7	4.8
1	1	67.6	0	0	0	0	0	0	0	0	0	0	0	0	0	0	78	75	98	53	78.2727	78.5	125.273	11.1925	79.0509	0.14136	81.8182	146	110	188	110	143.954	144	372.044	19.2885	145.212	0.132459	79.5455	0	0	0	0	0	0	0	0	0	0	0	0	0	0	0	0	0	0	0	0	0	0	0	0	0	0	0	0	0	0	2	1	0	0	1	0	0	0	0	0	0	0	0	0	0	0	0	0	0	0	0	0	0	0	0	94.8	0	0.4	0.9			0.8	10	5.4	33.2		196		4.06		4.8		47	135	5.3	74	93	82	13	14	7	1.1	2.39	0.97	3.86	13.5	5.7	6.2
1	0	70.52	0	0	0	0	0	0	0	0	0	0	0	0	0	0	78	80	100	78	83.7143	80	68.5714	8.2808	84.0646	0.0915796	57.1429	145	160	160	134	146.714	148	68.2381	8.2606	146.913	0.0521276	57.1429	0	0	0	0	0	0	0	0	0	0	0	0	0	0	0	0	0	0	0	0	0	0	0	0	0	0	0	0	0	0	3	0	0	0	0	0	0	0	0	0	0	0	0	0	0	0	0	0	0	0	0	0	0	0	0	103.3								8.2	34.9		311		3.16		4.4		49	134	4.1	85	129	60		24	6.4					11
1	0	67.86	0	1	0	0	0	0	0	0	2002-03-23	0	0	0	0	0	59	65	65	59	62	62	18	4.2426	62.0725	0.0483871	50	126	138	138	126	132	132	72	8.4853	132.136	0.0454545	50	0	1	0	0	0	0	0	0	0	0	0	0	0	0	0	0	0	0	0	0	0	0	0	0	0	0	0	0	0	0	2	1	0	0	0	0	0	1	0	1	1	0	0	1	0	0	0	1	0	0	0	0	0	0	0	90.4	0	0.1	2			0.7	10.5	13.3	30.4		250		4.42		4.4	0.36	40	143	8.2	69	86	119		22	4.9					13.4		7.5
1	1	82.09	0	0	0	0	0	0	0	0	0	0	0	0	0	0	72	72	72	72	72	72			72	0		139	139	139	139	139	139			139	0		1	1	1	0	0	0	0	0	1	1	0	0	0	0	1	0	0	0	0	0	0	0	0	1	0	1	0	0	0	0	5	1	0	0	1	1	0	1	0	0	1	0	0	1	0	0	0	0	0	0	0	0	0	0	0	83.6	0	0.2	2.4			0.5	2.6	5.2	28.3		207		4.63		3.8		30	135	7.8	56	113	55	35	8	16.6	0.97	3.2591	1.27	4.97	13.1	6	5
1	1	79.77	0	0	0	0	0	0	0	0	0	0	0	0	0	0	61	61	82	45	66.7381	69	59.32	7.7019	67.1705	0.114023	40.4762	141	103	182	90	142.5	145	377.866	19.4388	143.788	0.134779	66.6667	0	0	0	0	0	0	0	0	0	0	0	0	0	0	0	0	0	0	0	0	0	0	0	0	0	0	0	0	0	0	3	0	0	1	0	0	0	0	0	0	0	0	0	0	0	0	0	0	0	0	0	0	0	0	0
0	0	69.24	0	0	0	0	0	0	0	0	0	0	0	0	0	0	76	95	95	48	75.5	79.5	397.667	19.9416	77.45	0.228741	75	154	158	158	129	146.5	149.5	165.667	12.8712	146.923	0.076087	75	0	0	0	0	0	0	0	0	0	0	0	0	0	0	0	0	0	0	0	0	0	0	0	0	0	0	0	0	0	0	2	0	0	0	0	0	0	0	0	0	0	0	0	0	0	0	0	0	0	0	0	0	0	0	0	106.9	0	0	1.6			0.5	2.2	4.3	34.7		138		3.6		3.2	0.1815	39	140	3.4	73	79	78		12	7.2					12.5	5.2039	5.6
1	0	65.64	0	1	0	0	0	0	0	0	2012-06-08	0	0	0	0	0	77	77	97	60	77.7241	77	96.2069	9.8085	78.3194	0.124002	79.3103	133	121	172	94	130.621	132	339.458	18.4244	131.869	0.138599	86.2069	0	0	0	0	0	0	0	0	0	0	0	0	0	0	0	0	0	0	0	0	0	0	0	0	0	0	0	0	0	0	2	1	0	0	0	0	0	0	0	1	0	0	0	0	0	0	0	0	0	0	0	0	0	0	0																4.2	0.3	44	142	5.7	76	85	93		10	9.3	1.89	1.2073	0.91	3.37		7.1	8.9
1	0	72.86	0	0	0	0	0	0	0	0	0	0	0	0	0	0	57	73	74	48	62.6	61	27.6308	5.2565	62.8148	0.0829133	42.5	175	176	188	110	145.1	142	286.144	16.9158	146.058	0.115114	65	0	0	0	0	0	0	0	0	0	0	0	0	0	0	0	0	0	0	0	0	0	0	0	0	0	0	0	0	0	0	3	1	0	0	0	0	0	1	0	0	0	0	0	0	0	0	0	0	0	0	0	0	0	0	0	92.1	0	0.1	1.2			0.4	7.4	9	31.2		162		4.08		4.1	0.56	40	144	9.6	66	86	84		12	7.9	0.65			4.67	12.7		4.6
1	1	85.84	1	0	0	0	0	0	0	2002-05-28	0	0	0	0	0	0	70	60	70	60	65	65	50	7.0711	65.192	0.0769231	50	170	130	170	130	150	150	800	28.2843	151.327	0.133333	50	1	0	1	0	0	1	1	0	1	0	0	0	0	0	0	0	0	0	0	0	0	0	0	1	1	0	0	0	0	0	10	0	0	1	1	0	0	1	0	1	0	0	1	0	0	0	0	1	0	0	0	1	0	0	0	88.9	0	0.3	1.4			0.7	4.6	7.1	29.8		299		3.87		4.3		34	134	12.4	70	247	73		9	3.3					11.5		6.7
1	1	80.79	0	0	0	0	0	0	0	0	0	0	0	0	0	0	86	56	86	56	71	71	450	21.2132	72.5672	0.211268	50	186	131	186	131	158.5	158.5	1512.5	38.8909	160.868	0.173502	50	1	0	0	0	0	1	0	0	0	0	0	0	0	0	1	0	0	0	0	0	0	0	0	0	0	0	0	0	0	0	5	0	0	1	1	0	1	0	1	0	0	0	0	0	0	0	0	0	0	0	0	0	0	0	0	91.1	0	0.1	2.6			0.6	2.6	5.9	30.1		146		4.06		4		42	143	17.5	76	190	55		11	15					12.2		5.2
1	1	73.21	0	1	0	0	0	1	0	0	2001-03-30	0	0	0	2001-03-30	0	67	58	84	58	71.2222	71	87.9444	9.3779	71.7689	0.12414	77.7778	148	136	167	127	145.444	147	129.778	11.392	145.84	0.073846	88.8889	0	0	0	0	0	0	0	0	0	0	0	0	0	0	0	0	0	0	0	0	0	0	0	0	0	0	0	0	0	0	3	0	0	0	0	0	0	0	0	1	0	0	0	0	0	0	0	1	0	0	0	0	0	0	0	96.9								6.6	33.8		266		4.39		4.4	0.39	46	143	4.6	77	77	97		15	11.5	1.58	2.95	1.1	5.1	14.8		8.3
0	0	69.77	0	0	0	0	0	0	0	0	0	0	0	0	0	0	72	67	82	56	66.15	66	37.2921	6.1067	66.4172	0.0899788	70	112	146	146	104	120.95	119	122.576	11.0714	121.43	0.0892194	80	0	0	0	0	0	0	0	0	0	0	0	0	0	0	0	0	0	0	0	0	0	0	0	0	0	0	0	0	0	0	2	0	0	0	0	0	0	0	0	1	0	1	0	0	0	0	0	1	0	0	0	0	0	0	0	88.5	0	0	1.4			0.3	3.7	5.5	29.2		247		3.61		4.4		39	138	11.4	68	83					1.01			4.6	10.6	6.4	16.6
1	1	85.98	0	0	0	0	0	0	0	0	0	0	0	0	0	0	91	91	91	91	91	91			91	0		144	144	144	144	144	144			144	0		1	1	0	0	0	1	0	0	1	0	0	0	0	0	0	0	0	0	0	0	0	0	0	1	0	0	0	0	0	0	4	1	0	1	0	1	0	1	0	0	0	0	0	0	0	0	0	0	0	0	0	0	0	0	0	95.6								11.3	32.4		298		3.79		4.8		34	133	7	76	64	113		38	18.3					12.3		5.4
1	1	73.01	0	0	0	0	0	0	0	0	0	0	0	0	0	0	83	80	83	80	81.5	81.5	4.5	2.1213	81.5138	0.0184049	0	210	180	210	180	195	195	450	21.2132	195.576	0.0769231	50	0	0	0	0	0	0	0	0	0	0	0	0	0	0	0	0	0	0	0	0	0	0	0	0	0	0	0	0	0	0	3	1	0	1	1	0	0	1	0	0	0	0	0	0	0	0	0	0	0	0	0	0	0	0	0	92.8								12.2	31.2		168		3.69		4.2		43	137	8.1	78	77	62		17	5.4					14.3		7
0	0	69.9	0	0	0	0	0	0	0	0	0	0	0	0	0	0	71	51	80	51	67.625	67.5	50.9167	7.1356	67.977	0.102166	56.25	139	91	157	91	136.812	142.5	270.296	16.4407	137.736	0.116354	81.25	0	0	0	0	0	0	0	0	0	0	0	0	0	0	0	0	0	0	0	0	0	0	0	0	0	0	0	0	0	0	2	0	0	0	1	0	0	1	0	0	1	0	0	1	0	0	0	0	0	0	0	0	0	0	0
1	1	75.61	0	0	0	0	0	0	0	0	0	0	0	0	0	0	73	68	87	56	70.2917	70	90.5634	9.5165	70.9063	0.132535	66.6667	140	124	161	113	138.458	138.5	177.998	13.3416	139.073	0.0943294	75	0	0	0	0	0	0	0	0	0	0	0	0	0	0	0	0	0	0	0	0	0	0	0	0	0	0	0	0	0	0	3	0	0	0	1	0	1	0	1	0	1	0	0	1	0	0	0	0	0	0	0	0	0	0	0																3.9		45	145	6.2	79	81	55		36	12.1	2.06	2.8136	1.38	5.13		5.6	6.1
1	0	82.01	0	0	0	0	0	0	0	0	0	0	0	0	0	0	60	62	101	51	66.1053	66	106.205	10.3056	66.8829	0.153831	57.8947	128	140	191	116	147.421	148.5	270.413	16.4442	148.311	0.110068	86.8421	0	0	0	0	0	0	0	0	0	0	0	0	0	0	0	0	0	0	0	0	0	0	0	0	0	0	0	0	0	0	4	1	0	1	1	1	1	1	0	1	1	0	0	1	0	0	0	0	0	0	0	0	0	0	0																4.8		42	142	9.1	71	130	54		10	8.8	1.52	5.7236	0.71	4.63		7.1	5.9
0	1	67.86	0	0	0	0	0	0	0	0	0	0	0	0	0	0	85	60	85	53	66	65	57.75	7.5993	66.4272	0.113961	67.3469	184	146	184	110	137.327	138	208.058	14.4242	138.067	0.103959	85.7143	0	0	0	0	0	0	0	0	0	0	0	0	0	0	0	0	0	0	0	0	0	0	0	0	0	0	0	0	0	0	2	0	0	1	1	0	1	1	0	0	1	0	0	1	0	0	0	0	0	0	0	0	0	0	0	91.2								7	32.3		181		4.63		4.5		43	141	4.8	72	79	72		32	22.8					14.9	5.3	5.2
1	1	78.54	0	0	0	0	0	0	0	0	0	0	0	0	0	0	86	68	86	54	68.2	67	112.178	10.5914	68.9362	0.14733	70	166	118	180	118	149.9	152.5	464.544	21.5533	151.288	0.136406	80	0	1	0	0	0	0	0	0	0	0	0	0	0	0	0	0	0	0	0	0	0	0	0	0	0	0	0	0	0	0	3	1	0	1	0	1	0	0	1	1	1	0	0	0	0	0	0	1	1	0	0	0	0	0	0	89.5	0	0.1	1.5			1	7.2	10.9	30.6		166		4.53		3.7	0.53	36	144	6.3	70	158	126		40	10	8.08			6.05	13.8		13.2
0	0	79.59	0	0	0	0	0	0	0	0	0	0	0	0	0	0	62	60	85	54	67.4444	66	110.278	10.5013	68.1673	0.146798	77.7778	110	105	145	93	120.778	126	265.444	16.2925	121.751	0.127181	66.6667	0	0	0	0	0	0	0	0	0	0	0	0	0	0	0	0	0	0	0	0	0	0	0	0	0	0	0	0	0	0	3	0	0	0	0	0	0	0	0	0	0	0	0	0	0	0	0	0	0	0	0	0	0	0	0	94.7	0	0	2.8			0.4	5.7	6.2	32.5		193		4.06		4.5		36	141	6.1	64	87	64		11	13.3					14.1
0	0	65.42	0	0	0	0	0	0	0	0	0	0	0	0	0	0	56	99	99	37	65.5323	65	94.2858	9.7101	66.2363	0.146973	62.9032	117	165	171	109	138.323	138	239.632	15.48	139.172	0.111006	75.8065	0	0	0	0	0	0	0	0	0	0	0	0	0	0	0	0	0	0	0	0	0	0	0	0	0	0	0	0	0	0	2	0	0	0	0	0	0	0	0	0	0	0	0	0	0	0	0	0	0	0	0	0	0	0	0																4.1		43	142	5.4	80	59	146		58	11.7							4.9
1	1	70.82	0	1	0	0	0	1	0	0	2013-06-04	0	0	0	2013-06-04	0	67	59	74	59	68.5714	70	22.2857	4.7208	68.7106	0.0637377	14.2857	132	106	161	106	140.429	143	333.619	18.2652	141.443	0.120419	85.7143	0	0	0	0	0	0	0	0	0	0	0	0	0	0	0	0	0	0	0	0	0	0	0	0	0	0	0	0	0	0	3	0	0	1	0	1	0	0	1	0	0	0	0	0	0	0	0	0	0	0	0	0	0	0	0																3.9	0.35	44	141	6	77	81	73		20	12.5	1.74	3.6291	1.27	5.69	14.2		5.2
1	0	82.14	0	0	0	0	0	0	0	0	0	0	0	0	0	0	70	48	80	42	60.8966	60	86.8818	9.321	61.5815	0.150401	58.6207	130	127	158	106	132.552	130	201.828	14.2066	133.285	0.105314	68.9655	0	0	0	0	0	0	0	0	0	0	0	0	0	0	0	0	0	0	0	0	0	0	0	0	0	0	0	0	0	0	4	0	0	0	0	0	0	0	0	1	1	0	0	1	0	0	0	0	0	0	0	0	0	0	0																5.3		43	140	6.2	75	66	87		24	6.7	2.74	6.3445	0.93	8.52		8.5	10.4
1	0	80.65	0	0	0	0	0	0	0	0	0	0	0	0	0	0	63	72	72	53	62.6667	64	46	6.7823	62.9921	0.102039	55.5556	142	149	153	114	136.444	140	150.778	12.2792	136.935	0.084847	77.7778	0	0	0	0	0	0	0	0	0	0	0	0	0	0	0	0	0	0	0	0	0	0	0	0	0	0	0	0	0	0	4	0	0	1	1	1	0	0	0	0	0	0	0	0	0	0	0	0	0	0	0	0	0	0	0	90	0	0.1	1.6			0.8	5.9	8.4	30.1		346		4.1		3.9	0.29	36	139	7.3	66	100	74		9	4.9	1.83	4.6782	1.69	7.2	12.3		4.9
1	0	83.42	0	0	0	0	0	0	0	0	0	0	0	0	0	0	52	62	80	52	66.4	62	166.8	12.9151	67.3973	0.17397	40	136	140	176	136	146.2	140	280.2	16.7392	146.965	0.102407	40	0	0	0	0	0	1	0	0	0	0	0	0	0	0	0	0	0	0	0	0	0	0	0	0	0	0	0	0	0	0	4	1	0	1	1	0	0	1	0	1	0	0	0	0	0	0	0	0	0	0	0	0	0	0	0	94.5	0.1	0.4	0.8			0.4	3.5	5.2	32.7		184		3.46	0.328	3.9		38	137	7.3	70	96	92	15	6	12	1.52	3.2091	1.08	4.98	11.3	7.8	12.8
1	1	89.14	0	0	0	0	0	0	0	0	0	0	0	0	0	0	62	73	73	60	63.6	62	29.3	5.4129	63.784	0.076124	20	138	159	159	120	135.4	134	222.8	14.9265	136.057	0.0986016	80	0	0	0	0	0	0	0	0	0	0	0	0	0	0	0	0	0	0	0	0	0	0	0	0	0	0	0	0	0	0	4	0	0	0	0	0	0	0	1	0	0	0	0	0	0	0	0	0	0	0	0	0	0	0	0	97.6	0	0	0.7			0.5	7.5	4.8	33.2		120		3.67		3.1		35	144	6.7	59	123	65		20	4.6					12.2		5.5
1	0	76.92	0	0	0	0	0	0	0	0	0	0	0	0	0	0	83	80	83	62	76.25	80	92.25	9.6047	76.7023	0.109087	50	122	120	143	117	125.5	121	140.333	11.8462	125.919	0.0817462	75	0	0	0	0	0	0	0	0	0	0	0	0	0	0	0	0	0	0	0	0	0	0	0	0	0	0	0	0	0	0	3	0	0	0	0	0	0	0	0	0	0	0	0	0	0	0	0	0	0	0	0	0	0	0	0																3.8		42	143	4.6	64	69	193		10	7
1	0	77.6	0	0	0	0	0	0	0	0	0	0	0	0	0	0	78	78	78	78	78	78			78	0		158	158	158	158	158	158			158	0		0	0	0	0	0	0	0	0	0	0	0	0	0	0	0	0	0	0	0	0	0	0	0	0	0	0	0	0	0	0	3	0	0	0	0	0	0	0	0	1	1	1	0	0	0	0	0	0	0	0	0	0	0	0	0	91.7	0	0.2	2.8			0.5	4.7	8.2	30.2		363		4.6		4.5		46	143	4.4	83	82	179		62	8.2	0.83			6.19	13.9		4.7
1	0	91.68	0	0	0	0	0	0	0	0	0	0	0	0	0	0	56	53	76	53	61.6667	56	156.333	12.5033	62.506	0.16555	66.6667	159	155	159	152	155.333	155	12.3333	3.5119	155.36	0.0184599	33.3333	0	0	0	0	0	0	0	0	0	0	0	0	0	0	0	0	0	0	0	0	0	0	0	0	0	0	0	0	0	0	4	1	0	0	0	1	0	1	0	0	0	0	0	0	0	0	0	0	0	0	0	0	0	0	0	87.8	0.02	0.005	1.97			0.632	3.97	6.6	29.5		255		3.93		4.6		37.03	142	5	69.6	91	81	24	9	6.62					11.6		5.9
1	0	68.46	0	1	0	0	0	0	0	0	2018-06-13	0	0	0	0	0	71	102	102	71	84.5	82.5	193.667	13.9164	85.3551	0.142627	75	151	182	182	151	167.25	168	161.583	12.7115	167.612	0.0658207	50	0	0	0	0	0	0	0	0	0	0	0	0	0	0	0	0	0	0	0	0	0	0	0	0	0	0	0	0	0	0	2	0	0	0	1	0	1	0	0	0	1	0	0	0	0	0	0	0	0	0	0	0	0	0	0	90.7	0	0	1.3			0.4	4.1	5.9	30.4		235		4.66		3.5		51	142	9.6	87	91	84		18	16.9					14.2	5.7	4.9
1	0	75.55	0	0	0	0	0	0	0	0	0	0	0	0	0	0	51	56	66	46	57.875	60	47.05	6.8593	58.2548	0.114756	43.75	132	136	175	92	129.125	129	475.45	21.8048	130.84	0.163504	81.25	0	0	0	0	0	0	0	0	0	0	0	0	0	0	0	0	0	0	0	0	0	0	0	0	0	0	0	0	0	0	3	0	0	0	1	0	0	1	0	0	0	0	0	0	0	0	0	0	0	0	0	0	0	0	0
0	0	67.84	0	0	1	0	0	0	0	0	0	2017-07-11	0	0	0	0	78	76	96	42	72.5283	71	117.062	10.8195	73.3158	0.147762	52.8302	157	137	162	106	132.774	130	239.102	15.4629	133.654	0.115357	75.4717	0	0	0	0	0	0	0	0	0	0	0	0	0	0	0	0	0	0	0	0	0	0	0	0	0	0	0	0	0	0	2	0	0	0	1	0	0	0	0	0	0	0	0	0	0	0	0	0	0	0	0	0	0	0	0																4.3		40	141	3.8	77	67	121		17	13.7						5.5
1	1	67.68	0	0	0	0	0	0	0	0	0	0	0	0	0	0	54	54	54	54	54	54			54	0		100	100	100	100	100	100			100	0		0	0	0	0	0	0	0	0	0	0	0	0	0	0	0	0	0	0	0	0	0	0	0	0	0	0	0	0	0	0	2	1	0	0	0	0	0	1	0	0	1	0	0	1	0	0	0	0	0	0	0	0	0	0	0	94.4								5.2	32.3		154		4.19		3.7		39	138	5.8	70	77	68		19	11.2					13.5		6.1
1	1	85.33	0	0	0	0	0	0	0	0	0	0	0	0	0	0	57	63	80	54	65.3333	64.5	75.697	8.7004	65.8622	0.1275	75	177	152	180	129	156.5	160	264.636	16.2676	157.273	0.0995213	75	0	0	0	0	0	0	0	0	0	0	0	0	0	0	0	0	0	0	0	0	0	0	0	0	0	0	0	0	0	0	4	1	0	0	1	0	1	0	1	0	0	0	0	0	0	0	0	0	0	0	0	0	0	0	0	90.4								7.9	30.7		276		4.43		3.8		33	140	8	60	138	81		13	11.1	3.11			6.54	12.6		5.8
0	0	75.76	0	0	0	0	0	0	0	0	0	0	0	0	0	0	70	86	112	49	77.254	76	131.709	11.4764	78.0884	0.147371	77.7778	110	129	163	87	129.175	133	294.34	17.1563	130.291	0.131757	84.127	1	0	0	0	0	0	0	0	1	0	0	0	0	0	0	0	0	0	0	0	0	0	0	1	0	0	0	0	0	0	3	0	0	1	1	0	1	1	0	0	0	0	0	0	0	0	0	0	0	0	0	0	0	0	0	82								5.9	27.1		198		4.55		4	0.37	46	145	7.5	79	104	61		12	9.7	1.65	3.0364	1.09	5.08	12.3	4.5	4.8
1	0	65.51	0	0	0	0	0	0	0	0	0	0	0	0	0	0	60	57	96	51	68.6818	69	96.0359	9.7998	69.3617	0.141053	68.1818	135	144	189	113	137.773	135	224.04	14.968	138.565	0.107401	70.4545	0	0	0	0	0	0	0	0	0	0	0	0	0	0	0	0	0	0	0	0	0	0	0	0	0	0	0	0	0	0	2	0	0	0	0	0	0	0	0	1	0	0	0	0	0	0	0	0	0	0	0	0	0	0	0																3.6	0.63	44	139	6.6	77	99					1.73	3.8536	2.18	6.82		6.2	6.6
1	1	61.23	1	0	0	0	0	0	0	2019-04-08	0	0	0	0	0	0	89	85	89	76	83.1429	84	19.1429	4.3753	83.2415	0.0487197	42.8571	141	130	149	124	136.143	133	77.1429	8.7831	136.386	0.0597282	57.1429	0	0	0	0	0	1	0	0	0	0	0	0	0	0	0	0	0	0	0	0	0	0	0	0	0	0	0	0	0	0	2	1	0	0	0	0	0	0	0	0	0	0	0	0	0	0	0	0	0	0	0	0	0	0	0																3.5	0.44	41.5	139.4	6.7	81.8	102	54		30	14						5.2
1	0	69.25	1	0	0	0	0	0	0	2004-12-03	0	0	0	0	0	0	87	68	87	53	62.7561	60	68.639	8.2849	63.2874	0.130397	58.5366	177	139	177	115	138.341	135	212.881	14.5904	139.09	0.104173	82.9268	0	0	0	0	0	0	0	0	0	0	0	0	0	0	0	0	0	0	0	0	0	0	0	0	0	0	0	0	0	0	2	0	0	0	0	0	0	0	0	0	0	0	0	0	0	0	0	0	0	0	0	0	0	0	0
0	1	72.93	0	0	0	0	0	0	0	0	0	0	0	0	0	0	57	46	86	44	59.0714	58	78.9658	8.8863	59.7266	0.149354	55.7143	115	128	184	104	139.257	138.5	237.44	15.4091	140.095	0.109859	82.8571	0	0	0	0	0	0	0	0	0	0	0	0	0	0	0	0	0	0	0	0	0	0	0	0	0	0	0	0	0	0	3	0	0	0	0	0	0	0	1	1	0	0	0	0	0	0	0	0	0	0	0	0	0	0	0	93								6.7	31.5		172		4.1		3.9		42	133	4.8	70	90	157		15	18	1.17	2.9982	1.22	4.75	12.9	8.5	8.7
0	0	62.03	0	0	0	0	0	0	0	0	0	0	0	0	0	0	61	59	84	48	66.8732	67	60.8266	7.7991	67.3201	0.115801	70.4225	133	132	176	92	130.591	132	234.131	15.3013	131.472	0.116341	67.6056	0	0	0	0	0	0	0	0	0	0	0	0	0	0	0	0	0	0	0	0	0	0	0	0	0	0	0	0	0	0	2	0	0	1	1	0	0	0	0	0	1	0	0	1	0	0	0	0	0	0	0	0	0	0	0																5.4		50	141	4.8	78	84	60		14	11	1.92	5.2245	0.97	7.95		4.7	5.4
1	1	70.66	0	0	0	0	0	0	0	0	0	0	0	0	0	0	53	69	92	52	65.35	65.5	55.4128	7.444	65.7621	0.112477	52.5	116	147	166	107	128.3	127	182.164	13.4968	128.99	0.103874	75	0	0	0	0	0	0	0	0	0	0	0	0	0	0	0	0	0	0	0	0	0	0	0	0	0	0	0	0	0	0	3	0	0	1	1	0	0	0	0	1	0	0	0	1	0	0	0	0	0	0	0	0	0	0	0	94.5								10.5	32		265		4.52		4.3	0.32	46	139	5.4	81	116	58		58	14.6	2.93	3.4755	0.84	5.47	14.4		8.8
1	0	73.44	0	0	0	0	0	0	0	0	0	0	0	0	0	0	57	83	103	51	67.4146	67	124.099	11.14	68.3067	0.163218	78.0488	96	111	147	88	111.61	110	188.094	13.7147	112.429	0.121373	82.9268	0	0	0	0	0	0	0	0	0	0	0	1	0	0	0	0	0	0	0	0	0	0	0	0	0	0	0	0	0	0	3	0	0	0	0	0	0	1	0	1	1	1	0	1	0	0	0	1	0	0	0	0	0	0	0	85.6	0	0.4	1.9			0.4	2.8	8.2	28.5		134		3.72		4.8		43	143	6.3	74	87	47		10	6.8	1.63	1.5591	1.11	3.41	10.6	10.1	9.2
1	1	74.59	0	1	0	0	0	1	0	0	2000-10-14	0	0	0	2000-10-14	0	80	62	80	62	71.3333	72	81.3333	9.0185	71.7124	0.103228	66.6667	160	143	160	143	154	159	91	9.5394	154.197	0.0505771	33.3333	0	0	0	0	0	0	0	0	0	0	0	0	0	0	0	0	0	0	0	0	0	0	0	0	0	0	0	0	0	0	3	0	0	1	0	0	0	0	0	0	0	0	0	0	0	0	0	0	0	0	0	0	0	0	0	94	0	0.2	2.5			0.4	3.4	7.7	31.6		392		2.99		4.3		35	134	9.2	72	149	60		10	3.8					9.5		5.4
0	1	74.65	0	0	0	0	0	0	0	0	0	0	0	0	0	0	73	72	95	52	68	68	88.1667	9.3897	68.6195	0.135294	60	161	152	175	119	140.64	141	199.24	14.1152	141.318	0.0983366	68	0	0	0	0	0	0	0	0	0	0	0	0	0	0	0	0	0	0	0	0	0	0	0	0	0	0	0	0	0	0	3	0	0	0	0	0	1	0	0	0	0	0	0	0	0	0	0	0	0	0	0	0	0	0	0
0	0	70.57	0	0	0	0	0	0	0	0	0	0	0	0	0	0	62	35	74	35	59.7037	60	62.5242	7.9072	60.2058	0.129965	70.3704	136	94	166	90	119.815	117	292.541	17.1038	120.985	0.140084	81.4815	0	0	0	0	0	0	0	0	0	0	0	0	0	0	0	0	0	0	0	0	0	0	0	0	0	0	0	0	0	0	3	1	0	0	1	0	0	1	0	0	0	0	0	0	0	0	0	0	0	0	0	0	0	0	0																4.6	0.43	43	145	7.1	75	90	50		23	12.8
1	0	90.33	0	0	0	0	0	0	0	0	0	0	0	0	0	0	70	79	79	48	65.8333	65	144.967	12.0402	66.7445	0.166954	83.3333	167	152	213	110	156.667	157.5	1197.87	34.6102	159.821	0.201668	83.3333	0	0	0	0	0	0	0	0	0	0	0	0	0	0	0	0	0	0	0	0	0	0	0	0	0	0	0	0	0	0	4	1	0	1	0	0	1	0	0	1	0	1	0	0	0	0	0	1	1	0	0	0	0	0	0	89	0	0.1	1.4			0.5	5.7	8.7	30.5		265		3.12		5.5		39	136	10.4	86	138	119		2	3.6					10.2		12.8
1	0	76.42	0	1	0	0	0	0	1	0	2001-08-25	0	0	0	0	2001-08-25	85	52	85	52	68.5	68.5	544.5	23.3345	70.4592	0.240876	50	168	117	168	117	142.5	142.5	1300.5	36.0624	144.764	0.178947	50	0	0	0	0	0	0	0	0	0	0	0	0	0	0	0	0	0	0	0	0	0	0	0	0	1	0	0	0	0	0	5	1	0	1	0	0	1	1	1	1	0	0	0	0	0	0	0	1	1	0	0	0	0	0	0	96.4	0	0	0.8			0.4	4.3	6.9	31.3		167		2.85		2.5		31	132	4	60	90	54		14	10.6					8.9		18.9
1	0	79.16	0	0	1	0	0	0	0	0	0	2011-11-16	0	0	0	0	70	61	85	54	66.9464	66	59.4334	7.7093	67.381	0.114124	60.7143	142	130	176	105	135.411	132	274.392	16.5648	136.402	0.121233	76.7857	0	0	0	0	0	0	0	0	0	0	0	0	0	0	0	0	0	0	0	0	0	0	0	0	0	0	0	0	0	0	3	0	0	0	0	0	0	0	0	0	0	0	0	0	0	0	0	0	0	0	0	0	0	0	0
1	1	77.46	0	0	0	0	0	0	0	0	0	0	0	0	0	0	62	54	82	50	62.4667	61.5	58.6023	7.6552	62.9185	0.120489	53.3333	139	102	168	102	137.167	136	299.04	17.2928	138.216	0.123952	83.3333	0	0	0	0	0	0	0	0	0	0	0	0	0	0	0	0	0	0	0	0	0	0	0	0	0	0	0	0	0	0	3	0	0	0	0	0	0	0	0	0	0	0	0	0	0	0	0	0	0	0	0	0	0	0	0
1	1	81.05	0	1	0	0	0	1	0	0	2003-07-08	0	0	0	2003-07-08	0	66	60	69	60	65	66	21	4.5826	65.1076	0.057564	33.3333	115	103	142	103	120	115	399	19.975	121.103	0.135913	66.6667	0	0	0	0	0	0	1	0	0	0	0	0	0	0	0	0	0	0	0	0	0	0	0	0	0	0	0	0	0	0	4	0	0	0	1	0	0	1	0	0	1	0	0	1	0	0	0	0	0	0	0	0	0	0	0	92.1	0	0	2.7			1.1	5	5.7	31		158		4.68		3.5		38	134	3.2	71	80	94		118	14.4					14.5		4.7
0	0	61.87	0	0	0	0	0	0	0	0	0	0	0	0	0	0	61	41	75	41	60.7	60.5	81.4842	9.0269	61.3343	0.144947	60	113	119	135	91	118.35	119.5	107.292	10.3582	118.78	0.0853056	55	0	0	0	0	0	0	0	0	0	0	0	0	0	0	0	0	0	0	0	0	0	0	0	0	0	0	0	0	0	0	2	0	0	0	0	0	0	0	0	0	0	0	0	0	0	0	0	0	0	0	0	0	0	0	0	93.4								5.9	31.7		325		4.39		3.8		41	145	5.1	71	65	75		13	5.8					13.9
1	0	76.05	0	0	0	0	0	0	0	0	0	0	0	0	0	0	58	67	86	54	70.0714	71	76.5132	8.7472	70.5959	0.122583	71.4286	134	123	166	102	135.179	136	278.3	16.6823	136.168	0.121186	71.4286	0	0	0	0	0	0	0	0	0	0	0	0	0	0	0	0	0	0	0	0	0	0	0	0	0	0	0	0	0	0	3	0	0	0	0	0	1	0	0	1	1	0	0	0	0	0	0	1	0	0	0	0	0	0	0																4		45	141	6.7	75	96	63		14	6.1	2.74	3.1745	1.16	5.75		8.4	8.9
1	1	74.06	0	0	0	0	0	0	0	0	0	0	0	0	0	0	78	66	90	43	64.0364	61	133.814	11.5678	65.0541	0.178994	63.6364	157	140	185	106	129.527	125	247.772	15.7408	130.463	0.120415	70.9091	0	0	0	0	0	0	0	0	0	0	0	0	0	0	0	0	0	0	0	0	0	0	0	0	0	0	0	0	0	0	3	0	0	0	0	0	0	0	1	0	0	0	0	0	0	0	0	0	0	0	0	0	0	0	0																3.4		43	143	8.3	78	91	86		14	11.6						6
1	1	83.55	0	0	0	0	1	0	0	0	0	0	0	2001-10-09	0	0	54	74	74	54	63.6667	63	100.333	10.0167	64.1898	0.128459	66.6667	113	154	154	113	129	120	481	21.9317	130.237	0.138815	66.6667	0	0	0	0	0	0	0	0	0	0	0	0	0	0	0	0	0	0	0	0	0	0	0	0	0	0	0	0	0	0	4	0	0	0	0	0	0	1	0	0	0	0	0	0	0	0	0	0	0	0	0	0	0	0	0	92.6	0	0.1	0.9			0.3	3.8	6.1	31.3		120		4.53		4.4	0.3736	45	138	6.6	83	94	69		4	18.8	1.38	3.1627	1.24	5.03	14.2		5.5
0	0	60.86	0	0	0	0	0	0	0	0	0	0	0	0	0	0	74	76	76	74	75	75	2	1.4142	75.0067	0.0133333	0	111	121	121	111	116	116	50	7.0711	116.108	0.0431034	50	0	0	0	0	0	0	1	0	0	0	0	0	0	0	0	0	0	0	0	0	0	0	0	0	0	0	0	0	0	0	2	0	0	0	0	0	0	0	0	0	0	0	0	0	0	0	0	0	0	0	0	0	0	0	0
1	1	77.26	0	0	0	0	1	0	0	0	0	0	0	2011-07-07	0	0	68	68	90	54	69.9744	70	65.8151	8.1127	70.4311	0.114441	61.5385	153	127	179	109	149.744	153	334.512	18.2897	150.828	0.120564	71.7949	0	0	0	0	0	0	1	0	0	0	0	0	0	0	0	0	0	0	0	0	0	0	0	0	0	0	0	0	0	0	3	0	0	0	0	0	0	0	1	0	0	0	0	0	0	0	0	0	0	0	0	0	0	0	0	86.2								5.5	30.3		134		4.66		4		40	143	7.2	68	95	80		11	10.9
1	1	82.49	0	0	0	0	0	0	0	0	0	0	0	0	0	0	52	47	70	47	55.6429	53	52.7088	7.2601	56.0809	0.12573	50	123	114	145	109	133.929	138.5	142.533	11.9387	134.422	0.0858998	64.2857	0	0	0	0	0	0	0	0	0	0	0	0	0	0	0	0	0	0	0	0	0	0	0	0	0	0	0	0	0	0	4	0	0	1	0	0	0	1	0	0	1	0	0	1	0	0	0	0	0	0	0	0	0	0	0	94	0	0.1	1.3			0.7	6.1	8.3	31.6		219		3.43		4.6		43	141	8.9	78	108	83	28	12	12.6	0.59			3.6	10.9	5.4	4.9
1	1	80.14	0	1	0	0	0	0	0	0	2000-01-26	0	0	0	0	0	51	51	51	51	51	51			51	0		131	131	131	131	131	131			131	0		0	0	0	0	0	0	0	0	0	0	0	0	0	0	0	0	0	0	0	0	0	0	0	0	0	0	0	0	0	0	4	0	0	0	0	0	0	0	0	1	0	0	0	0	0	0	0	0	0	0	0	0	0	0	0	89	0	0.2	1.4			0.6	4.6	7.8	28.9		260		3.46		4.7		34	135	8.2	65	209	87		8	3	1.5			5.24	10		25.3
1	1	77.27	0	0	0	0	0	0	0	0	0	0	0	0	0	0	80	62	92	47	73.0952	76	160.19	12.6566	74.1315	0.16898	52.381	148	123	184	95	141.714	148	701.614	26.488	144.053	0.182407	80.9524	0	0	0	0	0	0	0	0	0	0	0	0	0	0	0	0	0	0	0	0	0	0	0	0	0	0	0	0	0	0	3	1	0	0	1	0	1	0	0	1	0	0	0	0	0	0	0	1	1	0	0	0	0	0	0																4		43	136	10.6	74	155	73		19	4.6						10.2
1	1	85.17	0	0	0	0	0	0	0	0	0	0	0	0	0	0	65	63	88	48	69.4444	71	105.256	10.2595	70.1704	0.144974	59.2593	135	123	157	106	134.852	138	239.516	15.4763	135.704	0.11262	88.8889	0	0	0	0	0	0	0	0	0	0	0	0	0	0	0	0	0	0	0	0	0	0	0	0	0	0	0	0	0	0	4	0	0	1	1	0	0	0	0	0	0	0	0	0	0	0	0	0	0	0	0	0	0	0	0	94.5	0	0	0.8			0.5	5.2	6.5	32.3		246		3.94		4.5	0.42	42	144	8.6	71	116	81		51	18	1.32	4.16	1.55	6.31	12.8	5.6	5.5
1	0	69.18	0	0	1	0	0	0	0	0	0	2013-10-28	0	0	0	0	66	60	66	60	62.3333	61	10.3333	3.2146	62.3886	0.042107	33.3333	142	139	142	131	137.333	139	32.3333	5.6862	137.412	0.0338068	66.6667	0	0	0	0	0	0	0	0	0	0	0	0	0	0	0	0	0	0	0	0	0	0	0	0	0	0	0	0	0	0	2	0	0	1	1	0	0	0	0	1	0	0	0	0	0	0	0	1	0	0	0	0	0	0	0	85.5								12.7	29		152		4.11		4	0.3	44	144	4.8	74	81	73		15	9.1					11.9	10.6	12.3
1	0	75.99	0	0	0	0	0	0	0	0	0	0	0	0	0	0	95	81	95	38	68.2955	67	150.957	12.2865	69.3671	0.177846	72.7273	169	140	197	94	141.818	139	425.082	20.6175	143.275	0.143718	81.8182	0	0	0	0	0	0	0	0	0	0	0	1	0	0	0	0	0	0	0	0	0	0	0	0	0	0	0	0	0	0	3	0	0	1	0	0	0	0	1	1	0	0	0	0	0	0	0	1	0	0	0	0	0	0	0	88.6	0	0.1	2.2			0.5	3.6	6.5	29.3		181		3.86		4.2		35	141	7.9	66	96	71		12	7.2					11.3
1	1	59.05	0	1	0	0	0	0	0	0	2004-05-15	0	0	0	0	0	60	60	60	60	60	60			60	0		116	116	116	116	116	116			116	0		0	0	0	0	0	0	0	0	0	0	0	0	0	0	0	0	0	0	0	0	0	0	0	0	0	0	0	0	0	0	1	1	0	1	0	0	1	1	0	1	1	0	0	1	0	0	0	1	1	0	0	0	0	0	0	89.5								5	30.6		196		4.27		3.7	0.56	40	140	10.1	66	151	56		20	5.4	1.84	3.1336	0.93	4.9	13.1		11
0	0	58.66	0	0	0	0	0	0	0	0	0	0	0	0	0	0	81	65	92	54	70.0667	69	74.4273	8.6271	70.5841	0.121752	71.1111	154	134	175	109	138.378	137	179.831	13.4101	139.012	0.0958267	77.7778	0	0	0	0	0	0	0	0	0	0	0	0	0	0	0	0	0	0	0	0	0	0	0	0	0	0	0	0	0	0	1	0	0	1	0	0	0	0	0	1	1	0	0	1	0	0	0	0	0	0	0	0	0	0	0																4.4	0.41	46	142	4	75	76	116		60	14.1	1.78			5.03		8.4	8.8
0	1	71.15	0	0	0	0	0	0	0	0	0	0	0	0	0	0	80	65	80	50	68.3889	70	123.899	11.131	69.2391	0.158174	77.7778	155	153	190	127	154.5	155	244.265	15.629	155.245	0.0983083	83.3333	0	0	0	0	0	0	0	0	0	0	0	0	0	0	0	0	0	0	0	0	0	0	0	0	0	0	0	0	0	0	3	1	0	1	1	0	1	1	0	0	0	0	0	0	0	0	0	0	0	0	0	0	0	0	0																4.4		43	141	8.1	79	146	54		14	25.7							5.5
1	1	56.42	0	0	0	0	0	0	0	0	0	0	0	0	0	0	69	66	104	51	74	69	202.4	14.2267	75.233	0.183306	63.6364	112	136	189	100	133.727	128	690.218	26.272	136.053	0.187317	81.8182	1	0	0	0	0	0	0	0	0	0	0	0	0	0	0	1	0	0	0	0	0	0	0	0	0	0	0	0	0	0	1	0	0	1	1	0	0	0	0	1	0	0	0	0	0	0	0	1	0	0	0	0	0	0	1
1	0	78.41	0	0	0	0	0	0	0	0	0	0	0	0	0	0	72	99	99	55	68.25	65.5	157.296	12.5417	69.2983	0.175939	58.3333	132	185	185	87	123.75	113	947.477	30.7811	127.211	0.238147	83.3333	0	0	0	0	0	0	0	0	0	0	0	0	0	0	0	0	0	0	0	0	0	0	0	0	0	0	0	0	0	0	3	1	0	0	0	1	0	1	0	1	1	0	0	1	0	0	0	1	1	0	0	0	0	0	0																3.8		45	141	6		75
1	0	80.62	0	0	0	0	0	0	0	0	0	0	0	0	0	0	67	76	91	50	69.3548	67	95.0366	9.7487	70.0147	0.138276	61.2903	139	139	161	97	131.097	132	187.69	13.7	131.788	0.102804	77.4194	0	0	0	0	0	0	0	0	0	0	0	0	0	0	0	0	0	0	0	0	0	0	0	0	0	0	0	0	0	0	4	0	0	1	0	0	1	0	0	0	0	0	0	0	0	0	0	0	0	0	0	0	0	0	0																4.9	0.53		137	10		120					1.58	2.2518	0.9	3.87			5.4
1	0	79.71	0	0	0	0	0	0	0	0	0	0	0	0	0	0	73	69	80	57	71	73	42.4	6.5115	71.2709	0.0874436	81.8182	146	111	159	102	136.636	134	336.654	18.3481	137.752	0.128035	81.8182	0	0	0	0	0	0	0	0	0	0	0	0	0	0	0	0	0	0	0	0	0	0	0	0	0	0	0	0	0	0	3	0	0	1	0	0	0	0	0	0	0	0	0	1	0	0	0	0	0	0	0	0	0	0	0	84.4	0	0	1.2			0.2	4.1	5.5	27.8		227		4.58		4.4		43	141	6.3	75	78	81		19	6.9					12.7		8.3
1	0	73.8	0	0	0	0	0	0	0	0	0	0	0	0	0	0	80	60	80	46	63.2727	63	56.2078	7.4972	63.6953	0.115766	50	160	137	166	109	131.591	130	208.063	14.4244	132.343	0.107095	63.6364	0	0	0	0	0	0	0	0	0	0	0	0	0	0	0	0	0	0	0	0	0	0	0	0	0	0	0	0	0	0	3	1	0	0	1	0	1	0	0	1	1	0	0	1	0	0	0	1	0	0	0	0	0	0	0																4.1			139	7.2		86					1.25			5.36			7.6
0	1	65.15	0	0	0	0	0	0	0	0	0	0	0	0	0	0	61	64	88	54	68.4603	67	77.1234	8.782	69.0124	0.127256	69.8413	107	132	186	96	135.143	135	332.479	18.234	136.348	0.133849	69.8413	0	0	0	0	0	0	0	0	0	0	0	0	0	0	0	0	0	0	0	0	0	0	0	0	0	0	0	0	0	0	2	0	0	0	0	0	0	0	1	0	0	0	0	0	0	0	0	0	0	0	0	0	0	0	0																3.9		43	142	4.5	68	87	67		24	22.2							8.7
1	1	63.13	0	0	0	0	0	0	0	0	0	0	0	0	0	0	80	59	85	42	65.0286	63	106.724	10.3307	65.8325	0.157726	64.2857	165	134	194	100	145.271	144	286.548	16.9277	146.24	0.11569	74.2857	0	0	0	0	0	0	0	0	0	0	0	0	0	0	0	0	0	0	0	0	0	0	0	0	0	0	0	0	0	0	2	1	1	1	1	0	1	0	1	0	1	0	0	1	0	0	0	0	0	0	0	0	0	0	0	91.4								14.4	31.2		198		4.56		4.8	0.43	46	146	7	77	142	61		19	11	0.98	4.6127	1.27	6.06	14.2		5.6
0	1	56.7	0	0	0	0	0	0	0	0	0	0	0	0	0	0	80	58	110	53	80.0172	80	121.526	11.0239	80.7601	0.136576	65.5172	140	136	194	113	146.293	145	258.667	16.0831	147.159	0.108986	63.7931	0	0	0	0	0	0	0	0	0	0	0	0	0	0	0	0	0	0	0	0	0	0	0	0	0	0	0	0	0	0	1	0	0	0	0	0	0	0	0	1	0	0	0	0	0	0	0	0	0	0	0	0	0	0	0																4.3	0.32	47	134	7.5	79	87	73		32	7.4	2.07	3.0291	1.13	5.1		7.7	9.5
1	0	68.93	0	1	0	0	0	0	0	0	2017-12-07	0	0	0	0	0	71	67	83	55	68.9722	70	44.2563	6.6525	69.2834	0.0951035	55.5556	149	163	173	110	143.528	145	197.742	14.0621	144.196	0.0966043	80.5556	0	0	0	0	0	0	0	0	0	0	0	0	0	0	0	0	0	0	0	0	0	0	0	0	0	0	0	0	0	0	2	0	0	0	1	0	0	0	0	0	0	0	0	0	0	0	0	0	0	0	0	0	0	0	0	88.7	0	0.3	1.4			0.5	7.4	5.9	30.7		141		4.51		4.8		41	142	7.7	67	79	83		28	8.8					13.8		5.3
1	0	65.9	0	0	0	0	0	0	0	0	0	0	0	0	0	0	68	80	80	66	71.3333	68	57.3333	7.5719	71.6007	0.0866693	33.3333	144	138	161	138	147.667	144	142.333	11.9304	147.988	0.0659668	66.6667	0	0	0	0	0	0	0	0	0	0	0	0	0	0	0	0	0	0	0	0	0	0	0	0	0	0	0	0	0	0	2	0	0	0	0	0	0	0	0	0	0	0	0	0	0	0	0	0	0	0	0	0	0	0	0																4.8			144	7.4		75
0	0	70.93	0	0	0	0	0	0	0	0	0	0	0	0	0	0	76	80	80	70	75.5	76	17	4.1231	75.5844	0.0472942	50	157	135	158	135	147.75	149	132.917	11.5289	148.087	0.0675761	50	0	0	0	0	0	0	1	0	0	0	0	0	0	0	0	0	0	0	0	0	0	0	0	0	0	0	0	0	0	0	3	0	0	0	0	0	0	0	1	1	0	0	0	0	0	0	0	1	0	0	0	0	0	0	0																4	0.31	47	144	4.8	78	71	77		17	13.7							7.9
1	1	60.84	0	0	0	0	0	0	0	0	0	0	0	0	0	0	69	71	92	55	72.6316	72	97.6901	9.8838	73.2659	0.132452	63.1579	148	119	163	105	129.053	128	272.164	16.4974	130.048	0.124425	78.9474	0	0	0	0	0	0	0	0	0	0	0	0	0	0	0	0	0	0	0	0	0	0	0	0	0	0	0	0	0	0	2	0	0	1	0	0	0	0	0	1	0	0	0	0	0	0	0	1	0	0	0	0	0	0	0	92.4								11.2	31.5		274		4.46		4		44	147	9.3	84	110	103		24	21.6	1.75	4.4545	0.9	6.15	14.1	6.47	6.5
1	1	78.72	0	0	0	0	0	0	0	0	0	0	0	0	0	0	60	64	118	60	78.7222	70.5	238.33	15.4379	80.1391	0.190581	61.1111	109	116	185	100	135.944	126	652.526	25.5446	138.192	0.18261	72.2222	0	0	0	0	0	1	0	0	0	0	0	0	0	0	0	0	0	0	0	0	0	0	0	0	0	0	0	0	0	0	3	0	0	1	1	1	0	0	1	1	0	0	0	0	0	0	0	1	1	0	0	0	0	0	0	92.6								13.2	31		129		4.02		4.7	0.44	46	142	7.9	78	147	97		14	8.8	2.37	4.9327	1.02	7.03	12.5	9.8	7.1
0	1	55.4	0	0	0	0	0	0	0	0	0	0	0	0	0	0	78	79	102	78	89.625	88.5	84.8393	9.2108	90.0382	0.0961332	37.5	143	139	172	136	148.5	144	142	11.9164	148.918	0.0750623	75	0	0	0	0	0	0	0	0	0	0	0	0	0	0	0	0	0	0	0	0	0	0	0	0	0	0	0	0	0	0	1	0	0	0	1	0	0	0	0	1	1	0	0	1	0	0	0	0	0	0	0	0	0	0	0																4.6		45	134	5.4	72	85	55		38	52.9	1.4	2.3736	1.26	4.27			10.6
1	0	91.71	0	0	0	0	0	0	0	0	0	0	0	0	0	0	60	66	66	60	63	63	18	4.2426	63.0714	0.047619	50	95	101	101	95	98	98	18	4.2426	98.0459	0.0306122	50	0	0	0	0	0	0	0	0	0	0	0	0	0	0	0	0	0	0	0	0	0	0	0	0	0	0	0	0	0	0	4	0	0	1	0	0	1	0	0	0	0	0	0	0	0	0	0	0	0	0	0	0	0	0	0																3.5		43	141	11.9	76	97	105		16	8.9
0	0	71.01	0	1	0	0	0	0	0	0	2010-09-29	0	0	0	0	0	69	69	86	45	63.7321	62.5	119.472	10.9303	64.6462	0.169966	53.5714	142	183	183	108	142.946	143.5	289.797	17.0234	143.939	0.118021	76.7857	0	0	0	0	0	0	0	0	0	0	0	0	0	0	0	0	0	0	0	0	0	0	0	0	0	0	0	0	0	0	3	1	0	1	1	0	1	1	0	0	1	0	0	1	0	0	0	0	0	0	0	0	0	0	0																3.9		46	141	4	75	66	48		34	7.8	1.7	2.8645	1.58	5.68			5.6
0	0	68.75	0	0	0	0	0	0	0	0	0	0	0	0	0	0	80	74	95	55	76.7143	78	85.7983	9.2627	77.2556	0.119006	60	130	143	176	105	141.486	143	324.845	18.0235	142.596	0.125554	82.8571	0	0	0	0	0	0	0	0	0	0	0	0	0	0	0	0	0	0	0	0	0	0	0	0	0	0	0	0	0	0	2	0	0	0	1	0	0	1	0	0	0	0	0	0	0	0	0	0	0	0	0	0	0	0	0	92.4								9.5	32.1		200		4.63		4.7		47	144	4.7	85	67	79		9	13.1					14.9		4.9
1	0	56.24	0	0	1	0	0	0	0	0	0	2011-07-29	0	0	0	0	70	82	95	60	76.3571	77	85.0165	9.2204	76.8723	0.116362	64.2857	130	133	145	104	129	131	123.846	11.1286	129.445	0.0831303	57.1429	0	0	0	0	0	0	0	0	0	0	0	0	0	0	0	0	0	0	0	0	0	0	0	0	0	0	0	0	0	0	1	0	0	0	0	0	0	0	0	0	0	0	0	0	0	0	0	0	0	0	0	0	0	0	0	86.5								6.58	28.3		427		4.43		4.4		39	140	4.1	73	62	74			5					12.5
1	1	63.38	0	0	0	0	0	0	0	0	0	0	0	0	0	0	70	58	84	52	72.1154	73.5	69.0452	8.3093	72.5834	0.11411	55.7692	110	114	155	105	131.423	132.5	150.21	12.256	131.982	0.0923551	71.1538	0	0	0	0	0	0	0	0	0	0	0	0	0	0	0	0	0	0	0	0	0	0	0	0	0	0	0	0	0	0	2	0	0	0	0	0	0	1	0	1	0	0	1	0	0	0	0	1	1	0	0	1	0	0	0	96.3	0	0.2	1.7			1.1	9.2	6.2	33.4		182		3.98		3.5	0.3256	44	143	6.3	79	127	77		29	7.4	1.83	3.6782	0.99	5.5	14	8.6	4.5
1	0	56.54	0	0	0	0	0	0	0	0	0	0	0	0	0	0	90	73	101	44	78.5185	81	207.49	14.4045	79.7807	0.180024	70.3704	155	136	164	101	138.556	144	311.872	17.6599	139.635	0.125075	77.7778	0	0	0	0	0	0	0	0	0	0	0	0	0	0	0	0	0	0	0	0	0	0	0	0	0	0	0	0	0	0	1	0	0	0	1	0	0	1	0	0	0	0	0	0	0	0	0	0	0	0	0	0	0	0	0	92.2	0.1	0.4	2.8			0.4	4.2	8.4	31.6		313		4.55		3.7	0.55	39	139	4.2	62	54	106		91	12.8	2.02			4.23	13.9		5.9
0	0	74.47	0	0	0	0	0	0	0	0	0	0	0	0	0	0	60	75	83	46	64.8889	65	61.1572	7.8203	65.3498	0.119397	64.8148	129	208	208	107	137.204	136.5	178.882	13.3747	137.842	0.0965737	64.8148	0	0	0	0	0	0	0	0	0	0	0	0	0	0	0	0	0	0	0	0	0	0	0	0	0	0	0	0	0	0	3	1	0	0	0	0	0	0	0	0	1	0	0	1	0	0	0	0	0	0	0	0	0	0	0																4.8	0.4	43	140	8.1	73	78	54		30	9.1	0.74	2.4245	1.46	5.1		4.8	5.6
0	1	72.2	0	0	0	0	0	0	0	0	0	0	0	0	0	0	54	73	85	48	69.3778	72	69.9677	8.3647	69.8691	0.11922	60	114	162	189	105	143.4	145	221.427	14.8804	144.153	0.102609	80	0	0	0	0	0	0	0	0	0	0	0	0	0	0	0	0	0	0	0	0	0	0	0	0	0	0	0	0	0	0	3	0	0	0	0	0	0	0	1	0	0	0	0	0	0	0	0	0	0	0	0	0	0	0	0	98.1								7.6	33.2		157		4.16		3.6		41	141	4.5	71	84
0	1	56.01	0	0	0	0	0	0	0	0	0	0	0	0	0	0	77	86	96	62	82.95	83	67.2079	8.198	83.334	0.0963287	70	105	119	133	104	117.5	118.5	73.4211	8.5686	117.796	0.0710778	65	0	0	0	0	0	0	0	0	0	0	0	0	0	0	0	0	0	0	0	0	0	0	0	0	0	0	0	0	0	0	1	0	0	0	0	0	0	0	0	0	0	0	0	0	0	0	0	0	0	0	0	0	0	0	0	86.8								6.3	30.4		195		5.06		4.3		46	140	4.4	77	83	64		23	11.5	3.73			5.59	15.4		6.7
1	1	87.64	0	0	0	0	0	0	0	0	0	0	0	0	0	0	67	67	67	67	67	67			67	0		109	109	109	109	109	109			109	0		1	1	0	0	0	0	0	0	0	0	0	1	1	0	0	0	0	0	0	1	0	0	0	1	0	0	0	0	0	0	5	0	0	0	1	0	0	1	0	0	1	0	0	1	0	0	0	0	0	0	0	0	0	0	0	93.8	0.1	0.1	0.9			1.4	13.1	15.5	32		262		4.76		3.8		34	136	7	60	108	298		95	123.6					15.2		11.5
1	0	75.89	0	0	0	0	0	0	0	0	0	0	0	0	0	0	80	55	86	55	69.8	70	181.2	13.4611	70.8308	0.172492	80	150	121	163	121	137.4	130	336.3	18.3385	138.376	0.119377	80	0	0	0	0	0	0	0	0	0	0	0	0	0	0	0	0	0	0	0	0	0	0	0	0	0	0	0	0	0	0	3	1	0	1	1	0	0	0	0	0	1	0	0	0	0	0	0	0	0	0	0	0	0	0	0	91.3	0	0	2.1			1.1	5.5	6.7	30.1		205		3.46		5.1		38	140	9.3	66	104	77		9	6.3	3.46			6.44	10.4	5.3	5.6
1	0	73.41	0	0	0	0	0	0	0	0	0	0	0	0	0	0	64	63	114	50	69.625	65	230.113	15.1695	71.2079	0.214443	71.875	132	127	205	108	141.844	135	669.813	25.8808	144.113	0.179586	81.25	0	0	0	0	0	0	0	0	0	0	0	0	0	0	0	0	0	0	0	0	0	0	0	0	1	0	0	0	0	0	5	0	0	0	0	0	0	0	0	0	0	0	0	0	0	0	0	0	0	0	0	0	0	0	0
0	1	73.66	0	0	0	0	0	0	0	0	0	0	0	0	0	0	70	94	94	69	80.3077	79	60.5641	7.7823	80.655	0.0931042	38.4615	115	177	177	113	137.615	135	351.59	18.7507	138.79	0.130909	76.9231	0	0	0	0	0	0	0	0	0	0	0	0	0	0	0	0	0	0	0	0	0	0	0	0	0	0	0	0	0	0	3	1	0	0	1	0	1	1	0	0	0	0	0	0	0	0	0	0	0	0	0	0	0	0	0																4.5			135	6.2		76					0.97			4.68		5.2	5.4
1	1	60.33	0	0	0	0	1	0	0	0	0	0	0	2019-11-13	0	0	98	66	98	54	73.186	73	114.203	10.6866	73.9442	0.144311	67.4419	184	143	184	103	136.558	137	274.491	16.5678	137.536	0.119905	81.3953	0	0	0	0	0	0	0	0	0	0	0	0	0	0	0	0	0	0	0	0	0	0	0	0	0	0	0	0	0	0	2	1	0	1	1	0	1	0	1	0	0	0	0	0	0	0	0	0	0	0	0	0	0	0	0																5.4			140	5.1		131					0.98			5.42			5.9
1	0	87.33	0	0	0	0	0	0	0	0	0	0	0	0	0	0	80	42	80	42	62	64	190	13.784	63.2139	0.198852	60	200	113	200	113	166.8	187	1465.7	38.2845	170.279	0.205292	80	1	0	0	0	0	0	0	0	1	0	0	0	0	0	0	0	0	0	0	0	0	0	0	0	0	0	0	0	0	0	4	1	0	1	0	0	1	1	0	0	0	0	0	0	0	0	0	0	0	0	0	0	0	0	0	89.8	0	0.2	1.4			0.3	2.6	4.6	31.8		155		3.2		4.1		31	144	7.1	62	104	112		6	5.1					10.2		8.6
0	0	65.32	0	0	0	0	0	0	0	0	0	0	0	0	0	0	70	68	104	54	71.6863	71	80.6596	8.9811	72.2357	0.124049	58.8235	165	182	209	119	149.745	144	401.914	20.0478	151.055	0.13256	76.4706	0	0	0	0	0	0	0	0	0	0	0	0	0	0	0	0	0	0	0	0	0	0	0	0	0	0	0	0	0	0	2	0	0	1	0	0	0	0	0	0	0	0	0	0	0	0	0	0	0	0	0	0	0	0	0																4		44	140	5.7	69	61	93		14	12.7	1.23	3.4255	1.58	6.47			6.2
0	0	54.94	0	0	0	0	1	0	0	0	0	0	0	2001-03-24	0	0	68	67	85	49	66.4205	64.5	84.0626	9.1686	67.0432	0.137252	60.2273	142	142	164	93	126.068	122.5	332.57	18.2365	127.365	0.143832	79.5455	0	0	0	0	0	0	0	0	0	0	0	0	0	0	0	0	0	0	0	0	0	0	0	0	0	0	0	0	0	0	1	0	0	0	0	0	0	0	0	1	0	0	0	0	0	0	0	0	0	0	0	0	0	0	0	94.9	0	0.1	2.2			0.7	4	7	31.8		308		3.88		3.7		43	141	4.9	74	67	65		18	5.3					12.3		8.9
1	0	63.82	0	0	0	0	0	0	0	0	0	0	0	0	0	0	69	75	82	69	74.25	73	32.9167	5.7373	74.4161	0.0669179	50	128	137	143	128	134	132.5	54	7.3485	134.151	0.0474922	50	0	0	0	0	0	0	0	0	0	0	0	0	0	0	0	0	0	0	0	0	0	0	0	0	0	0	0	0	0	0	2	0	0	0	0	0	1	0	0	0	0	0	0	0	0	0	0	0	0	0	0	0	0	0	1	89.5								8.7	30.2		137		4.49		3.5		42	142	4.5	74	76									13.6
1	0	87.45	0	0	0	0	0	0	0	0	0	0	0	0	0	0	76	76	76	76	76	76			76	0		151	151	151	151	151	151			151	0		0	0	0	0	0	0	0	0	0	0	0	0	1	0	0	0	0	0	0	0	0	0	0	0	0	1	0	0	0	0	6	1	0	0	0	1	0	1	0	0	1	0	0	0	0	0	0	0	0	0	0	0	0	0	0	85.8	0	0.1	0.2			0.3	4.6	3.7	26.6		108		4.81		4		34	142	12.9	63	128	150		15	23.1					11.5		7.7
1	1	77.46	0	0	0	0	0	0	0	0	0	0	0	0	0	0	90	90	90	90	90	90			90	0		164	164	164	164	164	164			164	0		0	0	0	0	0	0	0	0	0	0	0	0	0	0	0	0	0	0	0	0	0	0	0	0	0	0	0	0	0	0	3	0	0	0	0	0	0	0	0	0	0	0	0	0	0	0	0	0	0	0	0	0	0	0	0	84.8	0	0.1	1			0.5	5.2	6.9	29.5		163		3.97		4	0.8	33	143	10	69	197	101		56	6.7					11.7	3.6	5.5
1	0	78.12	0	1	0	0	0	0	1	0	2009-09-09	0	0	0	0	2009-09-09	60	92	92	48	72.5	72.5	116.053	10.7728	73.2564	0.144828	65	140	158	178	112	153.05	153	411.103	20.2757	154.321	0.129123	80	0	0	0	0	0	0	0	0	0	0	0	0	0	0	0	0	0	0	0	0	0	0	0	0	0	0	0	0	0	0	3	1	0	1	1	0	0	0	1	1	0	0	0	0	0	0	0	1	0	0	0	0	0	0	0	90.5	0	0.1	1.4			0.4	9.4	8.8	30.4		154		3.38		3.9	0.54	49	144	6.7	85	113	52		25	4.9	3.76	3.8109	1.05	6.57	10.3		8.8
0	1	77.26	0	0	0	0	0	0	0	0	0	0	0	0	0	0	75	78	102	61	84.4694	85	82.5459	9.0855	84.9467	0.106456	59.1837	145	137	213	104	147.531	148	305.629	17.4823	148.542	0.117284	77.551	0	0	0	0	0	0	0	0	0	0	0	0	0	0	0	0	0	0	0	0	0	0	0	0	0	0	0	0	0	0	3	0	0	0	0	0	0	0	1	0	0	0	0	0	0	0	0	0	0	0	0	0	0	0	0	89.7	0	0	0.2			0.3	19.9	20.5	30.4		132		4.32		4		39	143	5.3	69	102	74		20	20.5	0.85	2.5436	1.69	4.62	13.1		5.5
0	0	83.84	0	0	0	0	0	0	0	0	0	0	0	0	0	0	110	110	110	110	110	110			110	0		190	190	190	190	190	190			190	0		0	0	0	0	0	0	0	0	0	0	0	0	0	0	0	0	0	0	0	0	0	0	0	0	0	0	0	0	0	0	4	0	0	0	0	0	0	0	0	0	0	0	0	0	0	0	0	0	0	0	0	0	0	0	0
0	0	74.68	0	0	0	0	0	0	0	0	0	0	0	0	0	0	71	63	90	61	75.875	73.5	86.25	9.2871	76.406	0.118513	50	144	145	176	121	147.312	145.5	282.896	16.8195	148.21	0.11055	87.5	0	0	0	0	0	0	0	0	0	0	0	0	0	0	0	0	0	0	0	0	0	0	0	0	0	0	0	0	0	0	3	0	0	1	0	0	1	0	0	0	1	0	0	1	0	0	0	0	0	0	0	0	0	0	0	87.8								6.2	30.3		228		4.52		3.9		45	142	6.7	76	83	78		15	9.9	2.05			7.29	13.7	4.8	5.5
1	1	56.27	0	0	0	0	0	0	0	0	0	0	0	0	0	0	70	70	70	70	70	70			70	0		149	149	149	149	149	149			149	0		0	0	0	0	0	0	0	0	0	0	0	0	0	0	0	0	0	0	0	0	0	0	0	0	1	0	0	0	0	0	3	0	0	0	1	1	0	0	0	0	0	0	0	0	0	0	0	0	0	0	0	0	0	0	0	119.6								3.8	40.4		106		2.43		4.4		41	130	3.3	71	68	106		10	17.7					9.8		6.2
1	0	75.11	0	0	1	0	0	0	0	0	0	2010-06-03	0	0	0	0	62	75	84	48	65.8333	64.5	95.7941	9.7874	66.5169	0.144481	83.3333	149	140	159	107	133.389	130	291.31	17.0678	134.416	0.12435	88.8889	0	0	0	0	0	0	0	0	0	0	0	0	0	0	0	0	0	0	0	0	0	0	0	0	1	0	0	0	0	0	6	0	0	1	0	0	0	0	0	1	0	1	1	0	0	0	0	1	1	0	0	1	0	0	0	87.9								6.7	30.3		184		3.82		4.7		47	142	5.8	73	91	86		17	9.1	0.94	2.1127	0.95	3.49	11.8	7.9	13.9
1	0	74.47	0	0	0	0	0	0	0	0	0	0	0	0	0	0	80	56	80	53	64.9412	62	82.4338	9.0793	65.5358	0.135634	70.5882	150	110	165	110	136.177	137	194.279	13.9384	136.846	0.0992995	70.5882	0	0	0	0	0	0	0	0	0	0	0	0	0	0	0	0	0	0	0	0	0	0	0	0	0	0	0	0	0	0	3	1	0	0	0	0	0	0	0	1	0	0	0	0	0	0	0	0	0	0	0	0	0	0	0																4.8		45	140	7.5	82	84	74		12	14.7	1.62	1.6818	0.93	3.71		6.3	6.5
1	0	76.36	0	0	0	0	0	0	0	0	0	0	0	0	0	0	56	62	95	50	69.4412	66	132.193	11.4975	70.359	0.163119	64.7059	128	128	213	116	144.412	141.5	388.856	19.7194	145.713	0.134527	82.3529	0	0	0	0	0	0	0	0	0	0	0	0	0	0	0	0	0	0	0	0	0	0	0	0	0	0	0	0	0	0	3	0	0	1	0	0	0	0	0	0	0	0	0	0	0	0	0	0	0	0	0	0	0	0	0	96.9	0	0.2	1.5			0.7	6.4	8.1	33.1		211		2.92		3.6		35	143	7.2	70	75	78		14	4.8					9.7		5.3
1	1	73.47	0	0	0	0	0	0	0	0	0	0	0	0	0	0	77	93	93	67	76.3846	74	63.9231	7.9952	76.7699	0.100564	46.1538	166	166	168	122	147.462	143	247.436	15.7301	148.234	0.102488	61.5385	0	0	0	0	0	0	0	0	0	0	0	0	0	0	0	0	0	0	0	0	0	0	0	0	0	0	0	0	0	0	3	0	0	0	0	0	0	0	1	0	0	0	0	0	0	0	0	0	0	0	0	0	0	0	0
1	0	77.84	0	0	1	0	0	0	0	0	0	2016-06-16	0	0	0	0	74	41	87	40	58.0732	57	136.019	11.6627	59.2047	0.198364	60.9756	159	128	171	96	131.293	128	307.962	17.5489	132.432	0.132022	75.6098	0	0	0	0	0	0	0	0	0	0	0	0	0	0	0	0	0	0	0	0	0	0	0	0	0	0	0	0	0	0	3	0	0	0	1	0	0	0	0	1	0	0	0	0	0	0	0	0	0	0	0	0	0	0	0	94.2	0	0	2.2			0.9	9	12.1	31.9		108		2.38		3.7		39	141	8.1	71	97	141	8	19	12.5					7.6	6.5
0	0	55.63	0	0	0	0	0	0	0	0	0	0	0	0	0	0	60	80	111	53	76.8667	77	148.931	12.2037	77.8135	0.157436	73.3333	132	151	163	105	134.817	135	181.339	13.4662	135.476	0.0990494	73.3333	0	0	0	0	0	0	0	0	0	0	0	0	0	0	0	0	0	0	0	0	0	0	0	0	0	0	0	0	0	0	1	0	0	0	0	0	0	0	0	0	0	0	0	0	0	0	0	0	0	0	0	0	0	0	1																4.3		40	143	5.7	73	75	59		15	9.7	0.71	2.3236	1.89	4.9			4.9
1	1	81.38	0	0	0	0	0	0	0	0	0	0	0	0	0	0	90	90	90	90	90	90			90	0		150	150	150	150	150	150			150	0		1	1	0	0	0	0	0	0	0	1	0	0	0	0	0	0	0	0	0	0	0	0	0	0	0	0	0	0	0	0	4	0	0	0	0	0	0	0	0	0	0	0	0	0	0	0	0	0	0	0	0	0	0	0	0	94.8	0	0	0.6		0.23	1	12.4	13.9	31	0.67	323		4.5		3.9		39	147	11.5	71	187	84		17	8.1					13.9		6.7
1	1	67.88	0	0	0	0	0	0	0	0	0	0	0	0	0	0	71	65	94	51	69.5128	68	119.046	10.9108	70.3422	0.154936	64.1026	134	129	185	100	129.718	134	380.471	19.5057	131.139	0.148429	79.4872	0	0	0	0	0	0	0	0	0	0	0	0	0	0	0	0	0	0	0	0	0	0	0	0	0	0	0	0	0	0	2	0	0	0	1	0	1	0	0	0	1	0	0	1	0	0	0	0	0	0	0	0	0	0	0	90.6								7.6	31.3		268		4.93		4.9		44	139	8.1	76	96	63		23	19	1.76	4.54	1.43	6.77	15.4	5.4	5.5
0	1	56.35	0	0	0	0	0	0	0	0	0	0	0	0	0	0	80	71	92	61	78.0143	78	36.7679	6.0637	78.2462	0.0771678	47.1429	134	136	152	102	124.7	124	83.2275	9.1229	125.028	0.0726344	58.5714	0	0	0	0	0	0	0	0	0	0	0	0	0	0	0	0	0	0	0	0	0	0	0	0	0	0	0	0	0	0	1	0	0	0	0	0	0	0	1	0	0	0	0	0	0	0	0	0	0	0	0	0	0	0	0	94.2								7.4	32.3		218		4.51		3.5		42	138	2.9	77	90	67		14	10.2					14.6		6.1
0	0	67.39	0	0	0	0	0	0	0	0	0	0	0	0	0	0	77	52	95	52	71.7451	72	74.0737	8.6066	72.2494	0.118779	43.1373	167	130	181	107	137.216	136	240.933	15.522	138.074	0.112007	70.5882	0	0	0	0	0	0	0	0	0	0	0	0	0	0	0	0	0	0	0	0	0	0	0	0	0	0	0	0	0	0	2	1	0	0	0	0	0	0	0	1	1	0	0	0	0	0	0	1	0	0	0	0	0	0	0	86.7	0	0.2	2.1			0.6	4.4	7.3	29.3		229		3.71		5.3		43	140	6.8	84	84	83		17	13.7	0.85			5.9	10.9	7.3	6.8
0	0	60.09	0	0	0	0	0	0	0	0	0	0	0	0	0	0	60	75	84	51	68.7042	69	44.8684	6.6984	69.0254	0.096807	46.4789	115	137	151	102	132.972	136	132.885	11.5276	133.464	0.0860792	70.4225	0	0	0	0	0	0	0	0	0	0	0	0	0	0	0	0	0	0	0	0	0	0	0	0	0	0	0	0	0	0	2	0	0	0	0	0	0	0	0	0	0	0	0	0	0	0	0	0	0	0	0	0	0	0	0																3.5		41	140	6	69	78
1	0	81.75	0	0	0	0	0	0	0	0	0	0	0	0	0	0	65	65	65	65	65	65			65	0		129	129	129	129	129	129			129	0		0	0	0	0	0	0	0	0	0	0	0	0	0	0	0	0	0	0	0	0	0	0	0	0	0	0	0	0	0	0	4	0	0	0	0	0	0	1	0	0	1	0	0	0	0	0	0	0	0	0	0	0	0	0	0	94.3	0	0	0.6			0.9	6.3	7.8	33.7		165		3.67		4.3	0.3309	46	145	7.2	73	73	64		17	22	1.43			5.07	12.4		4.9
0	1	56.66	0	1	0	0	0	0	0	0	2011-01-27	0	0	0	0	0	60	60	60	60	60	60			60	0		111	111	111	111	111	111			111	0		0	0	0	0	0	0	0	0	0	0	0	0	0	0	0	0	0	0	0	0	0	0	0	0	0	0	0	0	0	0	1	0	0	0	0	0	0	0	0	0	0	0	0	0	0	0	0	0	0	0	0	0	0	0	0
0	0	61.92	0	1	0	1	1	1	0	0	2011-06-10	0	2008-06-27	2008-03-11	2011-06-10	0	100	74	100	58	77.8824	76	136.228	11.6717	78.7266	0.147643	61.7647	160	124	168	109	133.147	131.5	276.856	16.639	134.152	0.123116	79.4118	0	0	0	0	0	0	0	0	0	0	0	0	0	0	0	0	0	0	0	0	0	0	0	0	0	0	0	0	0	0	2	0	0	0	0	0	0	0	0	0	1	0	0	0	0	0	0	0	0	0	0	0	0	0	0																4.5	0.33	43	142	5.8	75	75
1	0	88.62	0	0	0	0	0	0	0	0	0	0	0	0	0	0	70	70	70	70	70	70			70	0		110	110	110	110	110	110			110	0		0	0	0	0	0	0	0	0	0	0	0	0	0	0	0	0	0	0	0	0	0	0	0	0	0	0	0	0	0	0	4	0	0	0	0	0	0	0	0	0	0	0	0	0	0	0	0	0	0	0	0	0	0	0	0																4		46	142	4.6	76	66	68		6	6.5
0	1	57.82	0	0	0	0	0	0	0	0	0	0	0	0	0	0	76	66	99	52	74.0526	73	101.658	10.0826	74.7239	0.134954	63.1579	144	147	164	115	138.877	139	130.681	11.4316	139.339	0.0815891	73.6842	0	0	0	0	0	0	0	0	0	0	0	0	0	0	0	0	0	0	0	0	0	0	0	0	0	0	0	0	0	0	1	0	0	0	0	1	0	0	1	0	0	0	0	0	0	0	0	0	0	0	0	0	0	0	0																3.9		40	139	7.1	73	81	92		15	7.7	1.53	2.8745	1.14	4.71		8.7	7
1	0	85.24	0	0	0	0	0	0	0	0	0	0	0	0	0	0	80	57	80	50	66.8462	70	134.974	11.6178	67.7717	0.166981	69.2308	130	128	160	128	145	150	103.167	10.1571	145.328	0.0673009	61.5385	0	0	0	0	0	0	0	0	0	0	0	0	0	0	0	0	0	0	0	0	0	0	0	0	0	0	0	0	0	0	4	0	0	0	1	0	0	0	0	0	0	0	0	0	0	0	0	0	0	0	0	0	0	0	0	94.6								8.1	31.7		193		3.6		4.4		41	138	7.1	74	90	88		11	6.1							5.9
1	0	77.26	0	0	0	0	0	0	0	0	0	0	0	0	0	0	70	78	89	60	73.5	75	72.7381	8.5287	73.9708	0.113368	72.7273	157	121	157	104	129.909	128.5	170.277	13.049	130.533	0.0981379	81.8182	0	0	0	0	0	0	0	0	0	0	0	0	0	0	0	0	0	0	0	0	0	0	0	0	0	1	0	0	0	0	4	1	0	0	1	1	0	0	0	0	0	0	0	0	0	0	0	0	0	0	0	0	0	0	0	95.1								7.3	31.8		189		4.38		3.2		38	144	5.9	83	82	102		9	5.6					13.9		5.4
1	1	78.16	0	0	0	0	0	0	0	0	0	0	0	0	0	0	60	50	97	50	71.3182	71	83.4778	9.1366	71.8879	0.126646	61.3636	100	97	165	91	125.364	128.5	235.911	15.3594	126.28	0.121119	79.5455	0	0	0	0	0	0	0	0	0	0	0	0	0	0	0	0	0	0	0	0	0	0	0	0	0	0	0	0	0	0	3	1	0	0	0	0	0	0	0	1	0	0	0	0	0	0	0	1	0	0	0	0	0	0	0	93.8	0	0.3	2.6			0.5	3	6.5	32		171		4.73		4.2		43	143	7.1	74	116	58		17	14.8	1.53	1.9945	1.27	3.96	15.1		5.3
1	1	66.5	0	0	0	0	0	0	0	0	0	0	0	0	0	0	68	51	87	43	65.5294	66	105.14	10.2538	66.2802	0.151804	82.3529	142	119	209	99	140	138	513	22.6495	141.714	0.156952	76.4706	0	0	0	0	0	0	0	0	0	0	0	0	0	0	0	0	0	0	0	0	0	0	0	0	0	0	0	0	0	0	2	1	0	1	1	0	0	0	1	0	0	0	0	0	0	0	0	0	0	0	0	0	0	0	0	72								6.4	23.5		177		5.65	0.407	4.2		40	143	7.7	73	127	58	24	17	9	1.45			5.12	13.3		5.5
1	1	66.97	0	0	0	0	0	0	0	0	0	0	0	0	0	0	70	54	70	54	63	65	67	8.1854	63.3535	0.106084	66.6667	130	114	130	114	123.333	126	69.3333	8.3267	123.521	0.0551245	33.3333	0	0	0	0	0	0	0	0	0	0	0	0	0	0	0	0	0	0	0	0	0	0	0	0	0	0	0	0	0	0	2	0	0	0	0	0	0	0	0	0	0	0	0	0	0	0	0	0	0	0	0	0	0	0	0	95.3	0.1	0.1	1.5			1.1	9.6	8.45	31.9		221		4.68		3.8	0.2748	44.336	142	4.9	69	95	73.91		15.188	9.4721					13.9
1	1	60.79	0	0	0	0	0	0	0	0	0	0	0	0	0	0	69	88	88	62	72.7	69.5	70.6778	8.407	73.1362	0.109705	40	103	115	134	90	107	103	177.333	13.3167	107.743	0.118068	80	0	0	0	0	0	0	0	0	0	0	0	0	0	0	0	0	0	0	0	0	0	0	0	0	0	0	0	0	0	0	2	0	0	0	0	1	0	0	0	0	0	0	0	0	0	0	0	0	0	0	0	0	0	0	0	100.9	0	0.3	1.8			0.6	5.4	8	34.3		140		4.3																	14.7	6
0	0	63.58	0	0	1	0	0	0	0	0	0	2014-12-08	0	0	0	0	70	61	91	48	63.4478	62	71.0389	8.4285	63.9969	0.131846	74.6269	149	143	171	120	138.702	136	151.94	12.3264	139.24	0.0882042	68.6567	0	0	0	0	0	1	0	0	0	0	0	0	0	0	0	0	0	0	0	0	0	0	0	0	0	0	0	0	0	0	2	0	0	1	0	0	0	0	0	0	0	0	0	0	0	0	0	0	0	0	0	0	0	0	0																4.1		42	146	5.4	73	74	110		24	9	1.69			5.25			5.5
1	1	67.52	0	0	0	0	0	0	0	0	0	0	0	0	0	0	85	60	88	49	66.5745	64	79.2498	8.9022	67.1545	0.132288	61.7021	136	113	188	113	139.617	140	260.502	16.1401	140.527	0.114366	74.4681	0	0	0	0	0	0	0	0	0	0	0	0	0	0	0	0	0	0	0	0	0	0	0	0	0	0	0	0	0	0	2	0	0	0	0	0	0	0	0	0	0	0	0	0	0	0	0	0	0	0	0	0	0	0	0
1	1	64.94	0	0	0	0	0	0	0	0	0	0	0	0	0	0	69	57	85	45	62.7692	61	161.192	12.6962	63.9435	0.194332	61.5385	131	155	194	129	150.154	152	351.474	18.7476	151.23	0.119958	84.6154	0	0	0	0	0	0	0	0	0	0	0	0	0	0	0	0	0	0	0	0	0	0	0	0	0	0	0	0	0	0	2	1	0	1	1	0	1	0	0	1	1	0	0	0	0	0	0	1	0	0	0	0	0	0	0	89.4	0	0.4	1.9			0.5	2.8	5.6	30.5		238		4.76		3.8	0.37	39	141	9.5	62	124	46		19	10.1					14.5	6.7	8.5
1	0	69.5	0	0	0	0	0	0	0	0	0	0	0	0	0	0	61	55	88	45	61.7742	60	104.314	10.2134	62.5859	0.162646	64.5161	155	128	168	108	135.452	135	186.189	13.6451	136.115	0.0990998	74.1935	0	0	0	0	0	0	0	0	0	0	0	0	0	0	0	0	0	0	0	0	0	0	0	0	0	0	0	0	0	0	2	1	0	1	1	0	1	0	0	1	1	0	0	1	0	0	0	1	1	0	0	0	0	0	0	66.8								9.6	21.3		262		4.69		4.3		47	142	5.2	76	91	107		12	6.6	2.72	2.6873	1.59	7.28	10	7	6.5
1	0	89.21	0	0	0	0	0	0	0	0	0	0	0	0	0	0	76	76	76	76	76	76			76	0		158	158	158	158	158	158			158	0		1	0	1	0	0	0	0	0	0	1	0	0	0	0	1	0	0	0	0	0	0	0	0	0	0	1	0	0	0	0	7	0	0	1	1	1	0	1	1	0	0	0	0	0	0	0	0	0	0	0	0	0	0	0	1	87	0	0.2	1.5			0.4	4.2	5.5	29.7		143		4.08		4.7		42	141	12.2	78	198	144		10	12					12.1	3.6319	4.3353
1	0	75.9	0	0	0	0	0	0	0	0	0	0	0	0	0	0	58	74	91	41	62.1515	61	97.8201	9.8904	62.91	0.156704	72.7273	146	159	166	105	137.818	141	343.716	18.5396	139.022	0.132468	84.8485	0	0	0	0	0	0	0	0	0	0	0	0	0	0	0	0	0	0	0	0	0	0	0	0	0	0	0	0	0	0	3	0	0	1	1	0	0	1	0	1	1	0	0	0	0	0	0	0	0	0	0	0	0	0	0	65.3	0	0.1	1.7			0.4	4	6.3	20.6		212		5.93		3.9		45	140	6.7	81	79	98		25	9.5	0.89	2.5455	2.2	5.15	12.2	8	7
1	0	82.03	0	0	0	0	0	0	0	0	0	0	0	0	0	0	65	60	98	57	71.8571	70	71.4913	8.4553	72.3411	0.116258	66.6667	132	128	171	119	142.381	140	142.29	11.9286	142.868	0.0827758	83.3333	0	0	0	0	0	0	0	0	0	0	0	0	0	0	0	0	0	0	0	0	0	0	0	0	0	0	0	0	0	0	4	0	0	0	0	0	0	0	0	1	0	0	0	0	0	0	0	0	0	0	0	0	0	0	0																4.2			140	6.8		64										7.7	6.2
0	1	65.45	0	0	0	0	0	0	0	0	0	0	0	0	0	0	42	46	72	42	57.2308	57.5	70.5846	8.4015	57.8207	0.143949	73.0769	90	114	152	90	118.846	115	199.655	14.1299	119.651	0.116584	76.9231	0	0	0	0	0	0	0	0	0	0	0	0	0	0	0	0	0	0	0	0	0	0	0	0	0	0	0	0	0	0	2	0	0	1	1	0	0	1	1	0	1	0	0	1	0	0	0	0	0	0	0	0	0	0	0																3.9	0.325	42	142	3.9	75	78	80	15	18	15						4.9
1	0	77.53	0	1	0	0	0	0	0	0	2004-12-31	0	0	0	0	0	59	61	83	56	67.625	70	75.125	8.6675	68.1093	0.119892	62.5	121	128	160	121	140	141.5	149.714	12.2358	140.467	0.0817537	87.5	0	0	0	0	0	0	0	0	0	0	0	0	0	0	0	0	0	0	0	0	0	0	0	0	0	0	0	0	0	0	3	1	0	1	1	0	0	1	0	1	0	0	0	1	0	0	0	0	0	0	0	0	0	0	0	87.6	0	0	1.1			0.3	5.6	7.1	28.4		362		3.39		5		43	142	4.2	78	86	114		7	7.1					9.6	7.5	9.1
0	0	76.16	0	0	0	0	0	0	0	0	0	0	0	0	0	0	60	72	81	50	64.8125	63.5	86.2958	9.2896	65.4336	0.138778	62.5	135	159	159	101	134.625	135	187.983	13.7107	135.278	0.0986097	68.75	0	0	0	0	0	0	0	0	0	0	0	0	0	0	0	0	0	0	0	0	0	0	0	0	0	0	0	0	0	0	3	0	0	0	0	0	0	0	0	0	0	0	0	0	0	0	0	0	0	0	0	0	0	0	0
1	1	79.57	0	0	0	0	0	0	0	0	0	0	0	0	0	0	90	58	90	58	79.4	83	152.8	12.3612	80.1661	0.139247	40	150	121	169	121	154.4	163	408.8	20.2188	155.456	0.117126	80	0	1	0	0	0	0	0	0	0	0	0	0	0	0	0	0	0	0	0	0	0	0	0	0	0	1	0	0	0	0	4	1	0	0	1	1	0	1	0	1	1	0	0	1	0	0	0	0	0	0	0	0	0	0	0	91.5	0	0.2	1.1			0.3	4.8	6.5	31.5		163		3.4		4	0.2658	41	143	6.5	74	106	70		19	9.9	2.44	4.3709	1.05	5.08	10.7	8.5	8.9
1	1	75.15	0	0	0	0	1	0	0	0	0	0	0	2008-12-26	0	0	67	46	70	46	59.0833	58.5	66.9924	8.1849	59.6008	0.132634	75	158	102	172	92	126.083	111.5	766.083	27.6782	128.838	0.210177	75	0	0	0	0	0	0	1	0	0	0	0	0	0	0	0	0	0	0	0	0	0	0	0	0	1	0	0	0	0	0	5	1	0	0	1	0	0	0	1	0	1	0	0	1	0	0	0	0	0	0	0	0	0	0	0																4.1			140	5.4		125					1			4.22		5.4
1	1	78.15	1	0	0	0	0	0	0	2003-09-30	0	0	0	0	0	0	63	60	63	60	61.5	61.5	4.5	2.1213	61.5183	0.0243902	0	129	113	129	113	121	121	128	11.3137	121.264	0.0661157	50	0	0	0	0	0	0	0	0	0	0	0	0	0	0	0	0	0	0	0	0	0	0	0	0	0	0	0	0	0	0	3	0	0	1	1	1	0	1	0	0	0	0	0	0	0	0	0	0	0	0	0	0	0	0	0	89.3	0	0	1.5			1.3	7.7	5.6	30.3		248		4.22		3.7	0.49	39	141	5.7	78	101	92		17	4.8	7.39		0.67	5.32	12.8	4.5576	5.6
0	0	57	0	0	0	0	0	0	0	0	0	0	0	0	0	0	92	74	94	74	87	88	49.2	7.0143	87.2353	0.0735991	33.3333	154	168	178	154	163	162	84.4	9.1869	163.216	0.0514509	66.6667	0	0	0	0	0	0	0	0	0	0	0	0	0	0	0	0	0	0	0	0	0	0	0	0	0	0	0	0	0	0	1	0	0	0	0	0	1	0	0	0	0	0	0	0	0	0	0	0	0	0	0	0	0	0	0																3.1		39	142	4.5	73	75	58		21	9.1						4.5
1	0	75.44	0	0	0	0	0	0	0	0	0	0	0	0	0	0	66	73	90	53	72.3333	71	79.3333	8.9069	72.8537	0.12017	80.9524	150	137	210	103	158.952	160	597.248	24.4387	160.732	0.150043	80.9524	0	0	0	0	0	0	0	0	0	0	0	0	0	0	0	0	0	0	0	0	0	0	0	0	0	0	0	0	0	0	3	1	0	1	0	0	0	0	0	1	0	0	0	0	0	0	0	0	0	0	0	0	0	0	0	93.2	0	0.3	1			0.5	7	6.5	30.6		298		3.9		3.5		37	138	6.2	70	79	149		8	1.3	2.48			7.63	11.9	10.2	13.7
1	0	100.49	0	1	0	0	0	0	0	0	2005-11-04	0	0	0	0	0	59	50	80	50	60.1818	60	72.5636	8.5184	60.7274	0.134958	54.5455	168	90	168	90	127.727	116	672.218	25.9272	130.097	0.193542	63.6364	0	0	0	0	0	0	0	0	0	0	0	0	0	0	0	0	0	0	0	0	0	0	0	0	0	1	0	0	0	0	5	1	0	0	1	1	0	0	0	0	0	0	0	0	0	0	0	0	0	0	0	0	0	0	0	93.9								9.1	32.5		102		2.44		4.3		36	145	9.3	54	116											6.1
1	1	60.87	0	1	0	0	0	1	0	0	2003-06-16	0	0	0	2003-06-16	0	75	73	96	52	74.1154	74	105.202	10.2568	74.8082	0.137053	67.3077	145	128	188	98	141.962	142.5	409.214	20.229	143.368	0.14112	82.6923	0	0	0	0	0	1	0	0	0	0	0	0	0	0	0	0	0	0	0	0	0	0	0	0	0	0	0	0	0	0	2	1	0	0	0	0	1	0	0	1	0	0	0	0	0	0	0	0	0	0	0	0	0	0	0	74.2	0.1	0.3	2			0.9	4.2	7.6	23.7		236		4.96		4		45	140	7.4	79	127	67		13	5.9					11.8	8	6.4
1	1	84.21	0	0	0	0	0	0	0	0	0	0	0	0	0	0	46	58	76	42	58.3824	58.5	72.0615	8.4889	58.9783	0.143248	64.7059	92	119	152	87	117.382	118	352.365	18.7714	118.83	0.157547	76.4706	0	0	0	0	0	0	0	0	0	0	0	0	0	0	0	0	0	0	0	0	0	0	0	0	0	0	0	0	0	0	4	0	0	0	0	0	0	0	0	0	0	0	0	0	0	0	0	0	0	0	0	0	0	0	0																4.1			138	6.3		106
1	0	82.31	0	0	0	0	0	0	0	0	0	0	0	0	0	0	69	90	90	44	66.1333	62	164.267	12.8167	67.2825	0.187229	73.3333	145	159	159	85	131.867	135	520.552	22.8156	133.696	0.167154	86.6667	0	0	0	0	0	0	0	0	0	0	0	0	0	0	0	0	0	0	0	0	0	0	0	0	0	0	0	0	0	0	4	0	0	0	1	0	0	1	1	0	1	0	0	0	0	0	0	0	0	0	0	0	0	0	0	102.6								7	34.7		269		3.27		4.7		44	144	13.7	79	156	69		18	10.5	1.53	3.6273	0.95	7.39	11.4		5.7
1	1	76.2	0	0	0	0	0	0	0	0	0	0	0	0	0	0	80	66	97	48	63.7447	63	106.846	10.3367	64.5597	0.160423	57.4468	161	119	185	99	134.362	136	318.932	17.8587	135.518	0.131493	76.5957	0	0	0	0	0	0	0	0	0	0	0	0	0	0	0	0	0	0	0	0	0	0	0	0	0	0	0	0	0	0	3	0	0	0	0	0	1	0	1	0	0	0	0	0	0	0	0	0	0	0	0	0	0	0	0																4.4		42	140	6.5	70	114	64		23	17.2	0.98			5.87			5.5
1	0	77.2	1	0	0	0	0	0	0	2005-10-04	0	0	0	0	0	0	72	84	84	72	79	81	39	6.245	79.1644	0.0645446	33.3333	142	136	142	136	140	142	12	3.4641	140.029	0.0202031	33.3333	0	0	0	0	0	0	0	0	0	0	0	0	0	0	0	0	0	0	0	0	0	0	0	0	0	0	0	0	0	0	3	0	0	1	0	0	0	0	0	0	0	0	0	1	0	0	0	0	0	0	0	0	0	0	0	69.2								7.4	22.6		188		5.23		4.4		40	145	5.8	72	79	71		13	11.9	1.04			5.98	11.8		5.5
1	1	73.57	0	0	0	0	0	0	0	0	0	0	0	0	0	0	60	65	70	60	65	65	25	5	65.1281	0.0628074	66.6667	110	133	133	110	124.667	131	162.333	12.741	125.1	0.0834465	33.3333	0	0	0	0	0	0	0	0	0	0	0	0	0	0	0	0	0	0	0	0	0	0	0	0	0	0	0	0	0	0	3	0	0	1	1	0	0	1	1	1	1	0	0	1	0	0	0	0	0	0	0	0	0	0	0	90.4	0	0.3	1.4			0.8	5.7	5.4	30.7		166		3.96		3.9		39	139	7.4	75	108	90		13	5.9	0.75			3.43	12.2		4.2
0	0	79.63	0	0	0	0	0	0	0	0	0	0	0	0	0	0	65	85	93	57	70.42	68.5	69.6363	8.3448	70.9029	0.11731	50	112	158	176	96	128.62	128	259.138	16.0978	129.603	0.1239	72	0	0	0	0	0	0	0	0	0	0	0	0	0	0	0	0	0	0	0	0	0	0	0	0	0	0	0	0	0	0	3	0	0	1	0	1	0	1	0	0	0	0	0	1	0	0	0	0	0	0	0	0	0	0	0	91.7								10	30.9		233		3.85		3.8	0.34	39	146	7.9	73	78	99		13	3.3	1.94			7.59	11.9		5.1
1	0	64.12	0	0	0	0	0	0	0	0	0	0	0	0	0	0	86	86	86	86	86	86			86	0		155	155	155	155	155	155			155	0		0	0	0	0	0	1	0	0	0	0	0	0	0	0	0	0	0	0	0	0	0	0	0	0	0	0	0	0	0	0	2	1	0	1	1	0	0	1	0	0	0	0	0	0	0	0	0	0	0	0	0	0	0	0	0	88.1								7.3	29.3		254		3.73		3.7			138	6.1		105			6	9.8					10.9		9.4
1	0	88.95	0	0	0	0	0	0	0	0	0	0	0	0	0	0	60	60	60	60	60	60			60	0		146	146	146	146	146	146			146	0		0	1	0	0	0	1	0	0	0	0	0	0	0	0	0	0	0	0	0	0	0	0	0	0	0	0	0	0	0	0	4	0	0	1	0	0	0	0	0	0	0	0	0	0	0	0	0	0	0	0	0	0	0	0	0	76.1	0	0	1.1			1	8.7	10.7	25.3		310		3.92		4.1		33	139	10.9	60	107	85		18	11.5					9.9		9.5
1	0	71.56	0	0	0	0	0	0	0	0	0	0	0	0	0	0	92	96	105	62	83.6667	86	196.25	14.0089	84.7027	0.157861	77.7778	152	192	192	123	157.556	156	332.778	18.2422	158.492	0.109161	44.4444	0	1	0	0	0	0	0	0	0	0	0	0	0	0	0	0	0	0	0	0	0	0	0	0	0	0	0	0	0	0	3	1	0	1	1	0	0	1	0	1	0	0	0	0	0	0	0	0	0	0	0	0	0	0	0	97.2								14	32.1		230		4.36		4.1	0.38	39	141	7.5	75	97					0.98	4.2145	2.27	6.93		5.4	9.1
1	1	75.31	0	0	0	0	0	0	0	0	0	0	0	0	0	0	80	69	80	68	72.3333	69	44.3333	6.6583	72.5373	0.075159	33.3333	160	167	172	160	166.333	167	36.3333	6.0277	166.406	0.0295888	66.6667	0	0	0	0	0	0	0	0	0	0	0	0	0	0	0	0	0	0	0	0	0	0	0	0	0	0	0	0	0	0	3	1	0	1	0	0	0	0	0	0	0	0	0	0	0	0	0	0	0	0	0	0	0	0	0	94.2	0	0	0.7			0.4	6.2	6.8	32.4		170		4.24		3.8	0.47	38	141	11	71	192	88		14	7.2					11		6.6
1	1	92.12	0	0	0	0	0	0	0	0	0	0	0	0	0	0	65	70	70	60	65	65	25	5	65.1281	0.0628074	66.6667	154	159	159	154	156.333	156	6.3333	2.5166	156.347	0.0131437	0	0	0	0	0	0	0	0	0	0	0	0	0	0	0	0	0	0	0	0	0	0	0	0	0	0	0	0	0	0	0	4	0	0	1	0	1	0	1	0	0	0	0	0	0	0	0	0	0	0	0	0	0	0	0	1	94.6	0	0.1	1.1			0.7	4	5.6	31.9		128		4.57		4.3	0.69	35	142	7.5	74	241	192		7	20.8					14.6		4.5
1	1	79.04	0	0	0	0	0	0	0	0	0	0	0	0	0	0	53	71	71	51	60.75	60.5	104.25	10.2103	61.3901	0.145553	25	111	127	132	111	122.5	123.5	83	9.1104	122.754	0.0644071	75	0	0	0	0	0	0	0	0	0	0	0	0	0	0	0	0	0	0	0	0	0	0	0	0	0	0	0	0	0	0	3	1	0	1	0	0	0	0	0	0	0	0	0	0	0	0	0	0	0	0	0	0	0	0	0	92.9	0	0.1	1.4			0.7	3.7	5.7	31		237		3.85		3.4		41	139	6.3	80	106	102		11	7.5					12		6.7
1	0	72.96	0	0	0	0	0	0	0	0	0	0	0	0	0	0	89	62	89	45	64.46	64	68.3351	8.2665	64.9774	0.126953	64	175	165	185	116	140.78	139.5	274.747	16.5755	141.733	0.116557	80	0	0	0	0	0	0	0	0	0	0	0	0	0	0	0	0	0	0	0	0	0	0	0	0	0	0	0	0	0	0	3	1	0	1	0	0	0	0	0	1	0	1	0	0	0	0	0	0	0	0	0	0	0	0	0
0	1	64.24	0	0	0	0	0	0	0	0	0	0	0	0	0	0	65	77	86	50	63.9375	62	86.9958	9.3272	64.5721	0.141247	68.75	146	120	166	110	133.875	132.5	257.583	16.0494	134.774	0.116077	75	0	0	0	0	0	0	0	0	0	0	0	0	0	0	0	0	0	0	0	0	0	0	0	0	0	0	0	0	0	0	2	0	0	1	0	0	0	0	0	1	0	0	0	0	0	0	0	1	0	0	0	0	0	0	0	55.6	0	0.3	1.06			2.12	14.51	17.7	15.9		150		3.34		4.3		42	140	4.4	75	76	83		6	8.7	1.43	2.77	0.96	4.83	5.3	8.2	6.7
1	1	74.21	0	0	0	0	0	0	0	0	0	0	0	0	0	0	73	89	96	53	75.68	76	112.893	10.6251	76.3927	0.137559	64	145	153	176	110	145.88	151	232.36	15.2434	146.643	0.102381	76	0	0	0	0	0	0	0	0	0	0	0	0	0	0	0	0	0	0	0	0	0	0	0	0	0	0	0	0	0	0	3	0	0	0	0	0	0	0	0	0	0	0	0	0	0	0	0	0	0	0	0	0	0	0	0	88.8								9.9	31		240		4.41		3.8	0.26	41	140	6.4	72	91	72		2	14.1	1.3	4.0291	1.46	6.08	13.7	5.1	5
1	1	89.96	0	0	0	0	0	0	0	0	0	0	0	0	0	0	68	57	78	57	70.6667	71.5	60.6667	7.7889	71.0235	0.100617	66.6667	122	136	166	122	147.5	152.5	249.5	15.7956	148.203	0.0977581	66.6667	0	0	0	0	0	0	0	0	0	0	0	0	0	0	0	0	0	0	0	0	0	0	0	0	0	0	0	0	0	0	4	1	0	0	0	1	0	0	0	0	0	0	0	0	0	0	0	0	0	0	0	0	0	0	0																5	0.45	45	144	6.8	76	103	72		18	12	1.93			4.95		5.6	5.7
1	0	79.53	0	0	0	0	0	0	0	0	0	0	0	0	0	0	72	63	86	58	68.5909	67.5	50.7294	7.1225	68.943	0.101452	45.4545	129	102	161	100	133.591	135.5	247.872	15.744	134.474	0.115142	63.6364	0	0	0	0	0	0	0	0	0	0	0	0	0	0	0	0	0	0	0	0	0	0	0	0	0	0	0	0	0	0	3	0	0	0	0	0	1	0	0	1	0	0	0	0	0	0	0	0	0	0	0	0	0	0	0	87.6	0	0.1	1.5			0.3	2.4	4.3	30.2		99		4.43		3.2		38	135	7.6	76	67	51		41	10.5					13.4		19.1
1	0	75.24	0	1	0	0	0	1	0	0	2002-11-19	0	0	0	2002-11-19	0	65	51	74	51	63.7143	64	49.2381	7.017	64.0446	0.101962	57.1429	109	117	132	109	118.714	117	97.2381	9.8609	119.065	0.0769027	71.4286	0	0	0	0	0	0	0	0	0	0	0	0	0	0	0	0	0	0	0	0	0	0	0	0	0	0	0	0	0	0	3	1	0	1	0	0	0	0	1	1	0	0	0	0	0	0	0	1	1	0	0	0	0	0	0	87.4	0.1	0.1	2.2			0.5	9.6	12.3	30.5		406		3.46		5.1		46	139	8.4	80	158	103		9	3.4	5.44			6.16	10.5	7.3	8.7
0	0	54.91	0	0	0	0	0	0	0	0	0	0	0	0	0	0	75	85	101	62	75.55	75	67.7432	8.2306	75.9896	0.108031	50	127	144	191	113	142.233	140	283.165	16.8275	143.209	0.117319	73.3333	0	0	0	0	0	0	0	0	0	0	0	0	0	0	0	0	0	0	0	0	0	0	0	0	0	0	0	0	0	0	1	0	0	0	0	0	1	0	0	0	0	0	0	0	0	0	0	0	0	0	0	0	0	0	0	88.3								8.2	30.7		455		4.33		3.9	0.44	50	145	4.4	82	59									13.3
0	1	60.72	0	1	0	0	0	0	0	0	2014-11-21	0	0	0	0	0	79	83	102	65	80.4444	80	59.3	7.7006	80.8077	0.0951336	62.963	132	138	168	104	131.704	132	174.636	13.215	132.357	0.0997175	74.0741	0	0	0	0	0	0	1	0	0	0	0	0	0	0	0	0	0	0	0	0	0	0	0	0	0	0	0	0	0	0	2	0	0	1	0	1	1	1	0	0	0	0	0	0	0	0	0	0	0	0	0	0	0	0	0	100.2								5.9	33.1		264		4.47		3.9		40	141	4.6	72	96	81		11	14.9					14.8		4.7
1	0	75.04	0	0	0	0	0	0	0	0	0	0	0	0	0	0	61	80	80	44	67.8421	70	117.807	10.8539	68.6597	0.15572	73.6842	145	145	165	121	140.632	143	107.801	10.3827	140.994	0.0718602	68.4211	0	0	0	0	0	0	0	0	0	0	0	0	0	0	0	0	0	0	0	0	0	0	0	0	0	0	0	0	0	0	3	1	0	0	0	0	0	0	0	1	1	1	0	0	0	0	0	1	0	0	0	0	0	0	0	91	0	0	1.4			0.5	4.9	8.9	30.9		264		3.86		4.6	0.4	44	142	7.1	77	96	81		13	7.8	0.96	4.1055	2.44	6.55	11.9	7.3	5.8
1	0	76.38	0	0	0	0	0	0	0	0	0	0	0	0	0	0	93	84	108	55	74.3953	72	146.388	12.0991	75.3502	0.16073	65.1163	173	176	207	116	146.512	141	462.637	21.509	148.046	0.14509	79.0698	1	0	0	0	0	1	0	0	1	0	0	0	0	0	1	0	0	0	0	0	0	0	0	0	0	0	0	0	0	0	3	0	0	0	1	0	0	0	0	1	0	0	0	0	0	0	0	1	0	0	0	0	0	0	1	94.6	0	0.1	2.7			0.7	4.7	8.7	31.6		206		4.38		4.4		39	141	6.8	78	100	107		29	13.9	1.32			4.7	13.8	5.5	7.5
1	1	75.06	0	0	0	0	0	0	0	0	0	0	0	0	0	0	60	71	80	55	67.2941	68	41.8456	6.4688	67.5861	0.0932574	64.7059	120	147	147	110	131.647	136	128.368	11.3299	132.105	0.0834934	76.4706	0	0	0	0	0	0	0	0	0	0	0	0	0	0	0	0	0	0	0	0	0	0	0	0	0	0	0	0	0	0	3	0	0	0	0	0	0	0	0	0	0	0	0	0	0	0	0	0	0	0	0	0	0	0	0	90.7								11.2	30.3		257		3.98		5			140	7.5		117									12.1	4.6	5.6
1	1	83.99	0	0	0	0	0	0	0	0	0	0	0	0	0	0	56	62	64	56	60.6667	62	17.3333	4.1633	60.7618	0.0560332	33.3333	113	134	134	93	113.333	113	420.333	20.502	114.563	0.147704	66.6667	0	0	0	0	0	0	0	0	0	0	0	0	0	0	0	0	0	0	0	0	0	0	0	0	0	0	0	0	0	0	4	0	0	1	0	1	0	0	0	0	0	0	0	0	0	0	0	0	0	0	0	0	0	0	0	100.1	0	0.4	0.9			0.4	3.7	5.4	32.9		171		3.46		3.8		37	141	9.4	88	130	93		10	7.1					11.4		9.1
1	1	74.04	0	0	0	0	0	0	0	0	0	0	0	0	0	0	80	89	89	80	84.5	84.5	40.5	6.364	84.6197	0.0532544	50	143	132	143	132	137.5	137.5	60.5	7.7782	137.61	0.04	50	0	0	0	0	0	0	0	0	0	0	0	0	0	0	0	0	0	0	0	0	0	0	0	0	0	0	0	0	0	0	3	1	0	1	0	0	1	0	1	0	0	0	0	0	0	0	0	0	0	0	0	0	0	0	0	90.3	0.1	0.2	1.2			0.7	7.9	16.8	30.4		220		3.92		4.4		42	140	9	78	188	57		16	4.5	1.64	3.2664	1.42	6.46	12.4	4.4	7.2
1	0	69.95	0	0	0	0	0	0	0	0	0	0	0	0	0	0	48	75	75	48	60	60	99.6667	9.9833	60.7618	0.159861	76.9231	134	140	154	115	137.538	139	122.603	11.0726	137.949	0.0773472	84.6154	0	0	0	0	0	0	0	0	0	0	0	0	0	0	0	0	0	0	0	0	0	0	0	0	0	0	0	0	0	0	2	0	0	0	0	0	0	0	0	0	0	0	0	0	0	0	0	0	0	0	0	0	0	0	0	70	0.1	0	1.3			0.3	5.4	6.9	22.3		277		4.71		4	0.22	45	137	8	82	81	87		24	9.3	0.49			4.22	10.5	5.3	5.5
0	0	59.85	0	0	0	0	0	0	0	0	0	0	0	0	0	0	54	54	54	54	54	54			54	0		110	110	110	110	110	110			110	0		0	0	0	0	0	0	0	0	0	0	0	0	0	0	0	0	0	0	0	0	0	0	0	0	0	0	0	0	0	0	1	0	0	0	1	0	0	1	0	1	1	0	0	1	0	0	0	0	1	0	0	0	0	0	0	87.4	0	0.1	1.6			0.4	4.1	5.6	28.9		210		4.04		4.4		40	140	3.3	71	74	54		35	9.5	3.2	4.1055	1.11	6.67	11.7	5.1	6.6
1	1	75.83	0	1	0	0	0	1	0	0	2019-06-22	0	0	0	2019-06-22	0	80	80	80	80	80	80			80	0		160	160	160	160	160	160			160	0		0	0	0	0	0	0	0	0	0	0	0	0	0	0	0	0	0	0	0	0	0	0	0	0	0	0	0	0	0	0	3	0	0	0	1	0	0	1	0	0	0	0	0	0	0	0	0	0	0	0	0	0	0	0	0	90.1								6.6	30.1		189		4.6		3.1		43	143	4.8	73	86	118		61	11.7	2.53	2.47	1	4.62	13.8		5.2
1	1	79.59	0	0	0	0	0	0	0	0	0	0	0	0	0	0	81	81	81	81	81	81			81	0		121	121	121	121	121	121			121	0		0	0	0	0	0	0	0	0	0	0	0	0	0	0	0	0	0	0	0	0	0	0	0	0	0	0	0	0	0	0	3	0	0	0	0	0	0	0	0	0	0	0	0	0	0	0	0	0	0	0	0	0	0	0	0	87.7								8.1	29.1		247		4.92																	14.3
1	1	86.14	0	0	0	0	0	0	0	0	0	0	0	0	0	0	66	66	66	66	66	66			66	0		112	112	112	112	112	112			112	0		0	0	0	0	0	0	0	0	0	0	0	0	0	0	0	0	0	0	0	0	0	0	0	0	0	0	0	0	0	0	4	0	0	1	1	0	0	1	0	1	0	0	0	0	0	0	0	0	0	0	0	0	0	0	0	89.2	0	0.2	0.9			0.6	5.1	6.5	29.6		114		4.45		4.3		39	142	8	78	97	92		20	14.1	1.74			5.07	13.1		10.1
1	0	85.18	0	0	0	0	0	0	0	0	0	0	0	0	0	0	70	70	70	70	70	70			70	0		159	159	159	159	159	159			159	0		0	0	0	0	0	0	0	0	0	0	0	0	0	0	0	0	0	0	0	0	0	0	0	0	0	0	0	0	0	0	4	0	0	0	1	0	0	0	0	1	0	0	0	0	0	0	0	1	0	0	0	0	0	0	0	89.3	0	0.1	2.4			0.6	4.2	7.1	30.1		285		3.5		3.6		42	133	6.2	76	86	56		9	7.4					12.1		10
1	1	64.97	0	0	0	0	0	0	0	0	0	0	0	0	0	0	64	59	73	52	61.5263	60.5	30.202	5.4956	61.7648	0.0881386	57.8947	147	118	147	90	114.395	114	150.083	12.2508	115.032	0.105674	71.0526	0	0	0	0	0	0	0	0	0	0	0	0	0	0	0	0	0	0	0	0	0	0	0	0	0	0	0	0	0	0	2	0	0	0	0	0	0	0	1	0	0	0	0	0	0	0	0	0	0	0	0	0	0	0	0	95.6	0.071	0.273	0.878			0.585	3.47	4.5	31.2		138		4.15		4.3	0.2515	38	142	5.8	70	76	75		17	11.4	0.53	1.4191	1.47	3.13	12.9		4.9
1	1	72.41	0	0	0	0	0	0	0	0	0	0	0	0	0	0	73	77	90	62	75.7368	75	55.3158	7.4375	76.082	0.0955822	73.6842	150	134	190	122	152.947	150	383.386	19.5802	154.13	0.124605	78.9474	0	0	0	0	0	0	0	0	0	0	0	0	0	0	0	0	0	0	0	0	0	0	0	0	0	0	0	0	0	0	3	1	0	1	1	0	0	0	0	0	0	0	0	0	0	0	0	0	0	0	0	0	0	0	0	95.9	0	0.1	2.6			0.6	5.2	8.5	32.3		262		4.19		4.4	0.41	46	141	4.3	79	79	110		20	12.3	0.98	3.7745	1.23	5.45	13.6		5.5
1	1	80.51	0	0	0	0	0	0	0	0	0	0	0	0	0	0	80	60	80	60	66.5714	66	47.9524	6.9248	66.8794	0.0963039	28.5714	165	140	165	140	152.143	148	104.143	10.205	152.436	0.0620997	57.1429	0	0	0	0	0	0	0	0	0	0	0	0	0	0	0	0	0	0	0	0	0	0	0	0	0	0	0	0	0	0	4	1	0	1	0	1	1	0	1	0	0	0	0	0	0	0	0	0	0	0	0	0	0	0	0	69.8	0	0	1.4			0.4	9.3	11	22.7		172		5.3		3.5	0.39	42	144	11.3	76	161	52		4	10.2	1.93	4.0427	0.7	5.62	12	4.7	6.1
1	1	71.11	0	0	0	0	0	0	0	0	0	0	0	0	0	0	75	71	95	47	72.3404	73	129.577	11.3832	73.2117	0.155673	70.2128	172	145	177	110	142.745	143	229.76	15.1578	143.53	0.105053	76.5957	0	0	0	0	0	0	0	0	0	0	0	0	0	0	0	0	0	0	0	0	0	0	0	0	0	0	0	0	0	0	3	0	0	0	0	0	0	0	0	0	0	0	0	0	0	0	0	0	0	0	0	0	0	0	0	89.7								6.2	31.8		199		4.3		4			139	6.9		94									13.7
1	0	68.88	0	0	0	0	0	0	0	0	0	0	0	0	0	0	78	44	95	44	70.7	71.5	111.241	10.5471	71.4629	0.147304	75	128	130	172	106	131.05	130.5	260.51	16.1403	132.016	0.121612	85	0	0	0	0	0	0	1	0	0	0	0	0	0	0	0	0	0	0	0	0	0	0	0	0	0	0	0	0	0	0	2	0	0	0	0	0	0	0	0	1	0	0	0	0	0	0	0	0	0	0	0	0	0	0	0	86.3	0	0.1	3.4			0.6	4.1	8.3	29.7		321		4.43		4.6		43	143	5.5	74	61	71		24	11.4					13.1	6.6	7.4
1	0	91.3	1	0	0	0	0	0	0	2003-11-11	0	0	0	0	0	0	62	62	62	62	62	62			62	0		166	166	166	166	166	166			166	0		0	0	0	0	0	0	0	0	0	0	0	0	0	0	0	0	0	0	0	0	0	0	0	0	0	0	0	0	0	0	4	0	0	1	0	0	0	0	0	0	0	0	0	0	0	0	0	0	0	0	0	0	0	0	0	92.1								8	30.3		308		2.77		5.1		23.924	139	15.8	60	194
1	1	79.66	1	1	0	0	0	1	0	2015-04-24	2015-05-30	0	0	0	2015-05-30	0	55	57	78	40	56.2258	56	62.3806	7.8981	56.7601	0.138188	67.7419	98	129	146	98	119.194	121	184.028	13.5657	119.938	0.111962	58.0645	0	0	0	0	0	0	0	0	0	0	0	0	0	0	0	0	0	0	0	0	0	0	0	0	0	0	0	0	0	0	3	1	0	0	0	0	0	1	0	0	0	0	0	0	0	0	0	0	0	0	0	0	0	0	0	89.1	0	0	0.7			0.3	11	12	29.5		88		4.61		3.7		34	145	9.8	65	146	67		10	9.3					13.6
0	0	72.35	0	0	0	0	0	0	0	0	0	0	0	0	0	0	63	67	85	47	64.4194	66	83.3622	9.1303	65.0528	0.140584	56.4516	138	148	200	100	135.113	137.5	368.528	19.1971	136.448	0.140931	79.0323	0	0	0	0	0	0	0	0	0	0	0	0	0	0	0	0	0	0	0	0	0	0	0	0	0	0	0	0	0	0	3	1	0	1	0	0	0	1	0	1	1	0	0	1	0	0	0	0	0	0	0	0	0	0	0	90.9	0.1	0.1	2.9			0.6	5.6	9.3	30.9		203		4.35		4.2		42	142	4.7	76	79	120		28	5	1.69	3.4718	0.95	5.19	13.4		7.9
1	1	75.07	0	0	0	0	0	0	0	0	0	0	0	0	0	0	54	55	98	44	70.4821	72	98.3997	9.9197	71.1644	0.139478	64.2857	112	122	179	110	133.089	131	249.937	15.8094	134.008	0.117723	87.5	0	0	0	0	0	0	0	0	0	0	0	0	0	0	0	0	0	0	0	0	0	0	0	0	0	0	0	0	0	0	3	1	0	1	1	0	1	1	0	0	0	0	0	0	0	0	0	0	0	0	0	0	0	0	0	89.8								6.3	31.1		233		4.22		3.7	0.5	52	142	7.8	81	121	74		16	16.8	1.32			6.43	13.1	5.3	5.5
1	0	69.64	1	0	0	0	0	0	0	2008-02-26	0	0	0	0	0	0	63	78	87	50	70.4545	72	85.974	9.2722	71.0346	0.12858	72.7273	153	144	173	121	149.136	153.5	203.647	14.2705	149.787	0.0934876	72.7273	0	0	0	0	0	0	0	0	0	0	0	0	0	0	0	0	0	0	0	0	0	0	0	0	0	0	0	0	0	0	2	0	0	1	1	0	0	0	0	0	1	0	0	1	0	0	0	0	0	0	0	0	0	0	0																4.5		42	142	6.1	73	67	161		11	7.9	1.65			5.68			5.9
1	0	87.52	0	0	0	0	0	0	0	0	0	0	0	0	0	0	82	69	84	61	72	72	58.1667	7.6267	72.3719	0.101771	46.1538	194	137	207	129	163	158	548.333	23.4165	164.545	0.138024	84.6154	0	0	0	0	0	0	0	0	0	0	0	0	0	0	0	0	0	0	0	0	0	0	0	0	0	0	0	0	0	0	4	0	0	0	0	0	0	0	0	0	0	0	0	0	0	0	0	0	0	0	0	0	0	0	0
1	0	71.46	0	0	0	0	0	0	0	0	0	0	0	0	0	0	55	66	66	55	60.25	60	20.25	4.5	60.3759	0.0646824	50	101	99	101	99	100	100	0.6667	0.8165	100.002	0.00707107	0	0	0	0	0	0	0	0	0	0	0	0	0	0	0	0	0	0	0	0	0	0	0	0	0	0	0	0	0	0	0	3	0	0	0	1	0	0	1	0	0	0	0	0	0	0	0	0	0	0	0	0	0	0	0	0	63.6								6.3	19.9		250		5.31		4		48	141	7.5	80	92	47		11	11	2.1	3.1864	1.7	6.72	10.6		5.5
1	0	82.22	0	0	0	0	0	0	0	0	0	0	0	0	0	0	72	87	90	72	83	87	93	9.6437	83.3727	0.0948676	33.3333	169	164	170	164	167.667	169	10.3333	3.2146	167.687	0.0156541	33.3333	0	0	0	0	0	0	0	0	0	0	0	0	0	0	0	0	0	0	0	0	0	0	0	0	0	0	0	0	0	0	4	0	0	0	0	0	0	0	1	1	0	0	0	0	0	0	0	0	0	0	0	0	0	0	0																5.1			141	9.5		127					1.02			5.77			8.2
1	1	79.03	0	0	0	0	0	0	0	0	0	0	0	0	0	0	80	59	80	50	60.1667	58.5	72.1515	8.4942	60.7138	0.135168	41.6667	160	120	160	99	119.917	119	261.356	16.1665	120.912	0.129075	58.3333	0	0	0	0	0	0	0	0	0	0	0	0	0	0	0	0	0	0	0	0	0	0	0	0	0	0	0	0	0	0	3	0	0	0	1	0	0	0	0	0	0	0	0	0	0	0	0	0	0	0	0	0	0	0	0	66.4								6.7	20.6		225		5.81		4.7		42	138	9.5	87	109	85		21	5.1					12.4
1	0	83.03	0	0	0	0	0	0	0	0	0	0	0	0	0	0	60	66	71	60	65.5714	65	12.9524	3.5989	65.656	0.0508144	57.1429	150	142	150	142	144.857	143	10.1429	3.1848	144.887	0.0203548	28.5714	0	0	0	0	0	0	0	0	0	0	0	0	0	0	0	0	0	0	0	0	0	0	0	0	0	0	0	0	0	0	4	0	0	0	0	0	0	0	0	0	1	0	0	1	0	0	0	0	0	0	0	0	0	0	0	92.1								10.45	31.8		316		3.53		4.2	0.34	47	142	4.3	74	82	68	115	11	5.8	2.88	3.6909	1.31	6.31	11.2		5.6
1	0	83.78	0	0	0	0	0	0	0	0	0	0	0	0	0	0	88	53	100	52	71.8	70	168.314	12.9736	72.8858	0.174564	66.6667	180	123	195	123	150.267	150	370.209	19.2408	151.412	0.123703	66.6667	0	0	0	0	0	0	1	0	0	0	0	0	0	0	0	0	0	0	0	0	0	0	0	0	0	0	0	0	0	0	4	1	0	0	1	1	0	1	0	0	1	0	0	1	0	0	0	0	0	0	0	0	0	0	0																4.3			142	8.1		102
1	0	72.76	0	0	0	0	0	0	0	0	0	0	0	0	0	0	67	66	84	61	72.375	72	65.4107	8.0877	72.7693	0.10453	62.5	101	114	150	101	123.5	121.5	350.286	18.7159	124.735	0.141758	87.5	0	0	0	0	0	0	1	0	0	0	0	0	0	0	0	0	0	0	0	0	0	0	0	0	0	0	0	0	0	0	3	0	0	0	0	0	0	0	0	0	0	0	0	0	0	0	0	0	0	0	0	0	0	0	0	94.4	0	0.1	0.7			1	8.4	13.1	32.5		212		4.4		4.13		36	132	3.5	70	57	90	23	13	14					13.5
0	1	79.72	0	0	0	0	0	0	0	0	0	0	0	0	0	0	62	46	70	46	58.8333	58.5	82.9667	9.1086	59.418	0.141331	66.6667	139	112	143	112	131.833	138.5	167.767	12.9525	132.363	0.0896885	50	0	0	0	0	0	0	0	0	0	0	0	0	0	0	0	0	0	0	0	0	0	0	0	0	0	0	0	0	0	0	3	0	0	1	0	0	0	1	1	0	1	0	0	1	0	0	0	0	0	0	0	0	0	0	0	93								7.4	30.9		180		5.07		4			141	6		96									15.7
1	0	93.15	0	0	0	0	0	0	0	0	0	0	0	0	0	0	60	103	103	60	75.3333	68.5	269.867	16.4276	76.8115	0.199066	66.6667	102	132	144	102	130.833	134.5	219.367	14.811	131.53	0.103342	66.6667	0	0	0	0	0	0	0	0	0	0	0	0	0	0	0	0	0	0	0	0	0	0	0	0	0	0	0	0	0	0	4	0	0	0	0	0	0	1	0	0	0	0	0	0	0	0	0	0	0	0	0	0	0	0	0	91.9	0	0.1	0.6			0.7	2.7	4.2	30		133		3.98		4.1		36	144	9.3	67	93	58	27	19	11					11.9		7.3
1	0	71.37	0	1	0	0	0	1	0	0	2002-08-05	0	0	0	2002-08-05	0	59	67	67	59	63	63	32	5.6569	63.1269	0.0634921	50	151	164	164	151	157.5	157.5	84.5	9.1924	157.634	0.0412698	50	0	0	0	0	0	0	1	0	0	0	0	0	0	0	0	0	0	0	0	0	0	0	0	0	1	0	0	0	0	0	11	0	0	0	0	0	0	0	0	0	0	0	0	0	0	0	0	0	0	0	0	0	0	0	0
1	0	80.6	0	0	0	0	0	0	0	0	0	0	0	0	0	0	70	76	76	70	73	73	18	4.2426	73.0616	0.0410959	50	180	161	180	161	170.5	170.5	180.5	13.435	170.764	0.0557185	50	0	0	0	0	0	0	0	0	0	0	0	0	0	0	0	0	0	0	0	0	0	0	0	0	0	0	0	0	0	0	4	1	0	0	0	1	0	0	0	1	0	1	0	0	0	0	0	0	0	0	0	0	0	0	0	87.8	0	0.1	1			0.8	6.6	7.2	29.7		221		3.6		4.9	0.61	32	143	12.2	59	86	74		25	3.3	1.29			5.22	10.7	3.8	4.3
1	0	76.18	0	0	0	0	0	0	0	0	0	0	0	0	0	0	70	61	86	59	70.8889	70.5	62.5752	7.9104	71.3045	0.108445	72.2222	170	141	205	120	164.5	166	454.735	21.3245	165.8	0.12598	88.8889	0	0	0	0	0	0	0	0	0	0	0	0	0	0	0	0	0	0	0	0	0	0	0	0	0	0	0	0	0	0	3	1	0	0	0	1	0	1	0	0	1	0	0	1	0	0	0	0	0	0	0	0	0	0	0	87.1	0	0.1	1.1			0.9	7.3	9.4	29.9		328		3.53		4.3		41	145	4.2	73	80	119		23	4.7	1.06	3.2082	1.01	4.7	10.5	5.1	5.6
1	0	89.21	0	0	0	0	0	0	0	0	0	0	0	0	0	0	54	54	54	54	54	54			54	0		129	129	129	129	129	129			129	0		0	0	0	0	0	0	0	0	0	0	0	0	0	0	0	0	0	0	0	0	0	0	0	0	0	0	0	0	0	0	4	0	0	1	1	1	0	0	0	1	0	0	0	0	0	0	0	1	1	0	0	0	0	0	0	87.2	0	0	0.7			0.2	4.8	4.9	28.8		296		2.65		5		36	136	35.2	70	547	136		6	2.2					6.9		10.9
1	0	65.86	1	0	0	0	0	0	0	2006-10-06	0	0	0	0	0	0	71	87	87	64	74.1111	71	67.8611	8.2378	74.517	0.104797	66.6667	157	166	166	118	143.778	148	272.694	16.5135	144.618	0.108285	55.5556	0	0	0	0	0	0	0	0	0	0	0	0	0	0	0	0	0	0	0	0	0	0	0	0	0	0	0	0	0	0	2	0	0	0	1	0	0	1	0	0	0	0	0	0	0	0	0	0	0	0	0	0	0	0	0	87	0	0.2	2			0.3	4.2	6.8	29.3		240		4.76		4.4		38	144	5.6	70	70	75		24	8	1.11			5.97	13.9		5.7
1	1	78.13	0	0	0	0	0	0	0	0	0	0	0	0	0	0	80	70	80	70	73.3333	70	33.3333	5.7735	73.4847	0.0642824	33.3333	130	130	168	130	142.667	130	481.333	21.9393	143.787	0.125561	66.6667	0	0	0	0	0	0	0	0	0	0	0	0	0	0	0	0	0	0	0	0	0	0	0	0	0	0	0	0	0	0	3	1	0	1	1	0	0	0	0	1	0	0	0	0	0	0	0	1	0	0	0	0	0	0	0																3.8	0.37	44	144	5.9	74	86	70		27	13.5	0.81	3.3818	1.05	4.8			5.3
0	0	67.82	0	0	0	0	0	0	0	0	0	0	0	0	0	0	73	72	105	54	75.1346	74.5	89.1384	9.4413	75.7142	0.124445	63.4615	127	123	189	100	134.923	132.5	347.798	18.6493	136.181	0.136887	78.8462	0	0	0	0	0	0	0	0	0	0	0	0	0	0	0	0	0	0	0	0	0	0	0	0	0	0	0	0	0	0	2	0	0	0	0	1	0	0	0	0	0	0	0	0	0	0	0	0	0	0	0	0	0	0	0	94.3	0	0.1	1.8			0.3	5.4	10.8	32.2		204		4.3		3.1		41	142	7.2	69	79	108		68	9.3					13.8		5.8
1	1	78.23	0	0	0	0	0	0	0	0	0	0	0	0	0	0	68	65	94	52	69.2593	68	108.892	10.4351	70.0122	0.147851	66.6667	133	132	173	110	137.444	134	278.564	16.6902	138.417	0.119163	85.1852	0	0	0	0	0	0	0	0	0	0	0	0	0	0	0	0	0	0	0	0	0	0	0	0	0	0	0	0	0	0	3	0	0	1	1	0	0	0	0	0	0	0	0	0	0	0	0	0	0	0	0	0	0	0	0																3.8	0.46	36	140	4.7	93	92	59		21	10.8	2.85		0.62	4.08		5	4.9
1	0	81.53	0	0	0	0	0	0	0	0	0	0	0	0	0	0	57	63	80	53	64.0833	63.5	72.0833	8.4902	64.5968	0.126846	83.3333	114	113	153	113	127.833	125	172.515	13.1345	128.45	0.0983728	75	0	0	0	0	0	0	0	0	0	0	0	0	0	0	0	0	0	0	0	0	0	0	0	0	0	0	0	0	0	0	4	0	0	0	0	1	0	1	0	1	0	0	0	0	0	0	0	0	0	0	0	0	0	0	0	90.9	0	0	1.5			0.5	5.6	7.6	30.8		326		3.96		5.2		43	142	3.8	74	85	89		15	5.8	1.53			4.31	12.2	8.3	7.4
1	0	74.81	0	0	0	0	0	0	0	0	0	0	0	0	0	0	60	56	79	56	66.2174	67	35.996	5.9997	66.4769	0.0886141	60.8696	106	115	166	106	130.957	128	220.134	14.8369	131.758	0.110806	82.6087	0	0	0	0	0	0	0	0	0	0	0	0	0	0	0	0	0	0	0	0	0	0	0	0	0	0	0	0	0	0	3	0	0	0	0	1	0	0	0	1	0	0	0	0	0	0	0	0	0	0	0	0	0	0	0	82.7	0	0.1	2.1			0.4	3.8	6.4	28.3		323		4.53		4.4		46	138	12.5	69	124	61		13	3.5					12.8	5.3	12.4
1	0	71.86	0	0	0	0	0	0	0	0	0	0	0	0	0	0	56	74	81	53	61.0909	56	82.6909	9.0935	61.7031	0.141924	54.5455	121	156	156	102	124	121	320.4	17.8997	125.169	0.137635	72.7273	0	0	0	0	0	0	0	0	0	0	0	0	0	0	0	0	0	0	0	0	0	0	0	0	0	0	0	0	0	0	3	0	0	0	0	0	0	0	0	1	1	0	0	1	0	0	0	1	0	0	0	0	0	0	0																4.3		43	140	4.2	73	74	52		10	12	1.42	3.6145	3.05	7.31			12.8
0	0	71.65	0	0	0	0	0	0	0	0	0	0	0	0	0	0	68	79	89	41	65.339	64	131.745	11.478	66.3227	0.174174	72.8814	143	161	176	107	137.695	137	237.767	15.4197	138.541	0.111032	76.2712	1	0	0	0	0	0	0	0	0	0	0	0	0	0	0	0	0	0	0	0	0	0	0	0	0	0	0	0	0	0	3	0	0	0	1	0	0	0	0	0	1	0	0	1	0	0	0	0	0	0	0	0	0	0	0																4.2		45	145	4.1	72	70
1	0	74.37	0	0	1	0	0	0	0	0	0	2014-02-20	0	0	0	0	70	67	84	61	68.875	67.5	49.2679	7.0191	69.1872	0.0953288	37.5	142	159	159	111	127.875	124	253.268	15.9144	128.739	0.116415	62.5	0	1	0	0	0	0	0	0	0	0	0	0	0	0	0	0	0	0	0	0	0	0	0	0	0	1	0	0	0	0	4	0	0	1	1	0	0	0	0	0	0	0	0	0	0	0	0	0	0	0	0	0	0	0	0	90.8	0	0.1	2.1			0.6	3.7	6.4	30.4		196		4.11		4		34	141	6.4	73	68	80		21	7.5					12.5		7.5
0	0	67.23	0	0	0	0	0	0	0	0	0	0	0	0	0	0	85	81	97	65	78.2857	77.5	71.4805	8.4546	78.7328	0.107028	58.9286	145	134	193	113	143.679	142	240.186	15.4979	144.497	0.106898	73.2143	0	0	0	0	0	0	0	0	0	0	0	0	0	0	0	0	0	0	0	0	0	0	0	0	0	0	0	0	0	0	2	0	0	1	0	0	0	0	0	0	0	0	0	0	0	0	0	0	0	0	0	0	0	0	0	87.8								8.9	29.6		155		4.89		3.9	0.52	45	141	7.5	77	95	81		12	8.4	2.08	2.2545	1.36	4.61	14.4	5.2	5.6
1	0	71.8	0	0	0	0	0	0	0	0	0	0	0	0	0	0	83	74	91	70	79.5	78.5	88.3333	9.3986	79.9156	0.102383	50	166	156	210	146	169.5	161	795.667	28.2076	171.251	0.144121	75	1	0	0	0	0	0	0	0	1	0	0	0	0	0	0	0	0	0	0	0	0	0	0	1	0	0	0	0	0	0	3	1	0	1	1	0	0	1	0	0	1	0	0	1	0	0	0	0	0	0	0	0	0	0	0	88.3	0	0.2	1			0.4	4.5	6.4	29.6		216		3.82		4.5	0.52	35	143	13.6	67	167	64		13	5.7					11.3		4.3
0	0	76.77	0	0	0	0	0	0	0	0	0	0	0	0	0	0	67	48	80	33	59.9796	60	101.145	10.0571	60.7999	0.165956	61.2245	136	133	170	95	133.878	133	222.568	14.9187	134.689	0.110293	75.5102	0	0	0	0	0	0	0	0	0	0	0	0	0	0	0	0	0	0	0	0	0	0	0	0	0	0	0	0	0	0	3	0	0	0	0	0	0	0	0	0	0	0	0	0	0	0	0	0	0	0	0	0	0	0	0	80.1	0	0.2	1.8			0.5	2.2	4.6	27.1		246		5		4.5		42	144	4.8	74	60	102		14	5.9					13.6		5.5
1	1	87.41	0	0	0	0	1	0	0	0	0	0	0	2000-12-04	0	0	73	51	88	49	64.9429	65	85.9378	9.2703	65.5824	0.140691	71.4286	133	115	184	101	128	126	324.882	18.0245	129.227	0.13879	88.5714	0	0	0	0	0	0	0	0	0	0	0	0	0	0	0	0	0	0	0	0	0	0	0	0	0	0	0	0	0	0	4	0	0	0	0	0	0	0	1	0	0	0	0	0	0	0	0	0	0	0	0	0	0	0	0	102.1								8.5	35.7		129		3.71		3.8	0.46	36	142	6.5	68	107	63		11	19.9					13.2	5.1	8.8
1	0	84.15	0	0	0	0	0	0	0	0	0	0	0	0	0	0	57	64	70	57	63.6667	64	42.3333	6.5064	63.8879	0.0834418	66.6667	111	125	138	111	124.667	125	182.333	13.5031	125.153	0.0884376	66.6667	0	0	0	0	0	0	0	0	0	0	0	0	0	0	0	0	0	0	0	0	0	0	0	0	0	0	0	0	0	0	4	0	0	0	0	0	0	0	0	0	0	0	0	0	0	0	0	0	0	0	0	0	0	0	0
1	0	75.6	0	0	1	0	0	0	0	0	0	2002-08-02	0	0	0	0	85	65	85	60	70	68	66.6667	8.165	70.407	0.10799	71.4286	127	146	151	127	143.143	146	73.8095	8.5912	143.364	0.0555665	57.1429	0	0	0	0	0	0	0	0	0	0	0	0	0	0	0	0	0	0	0	0	0	0	0	0	0	0	0	0	0	0	3	0	0	0	0	0	0	0	0	1	0	1	0	0	0	0	0	0	0	0	0	0	0	0	0	85.1	0.1	0.2	2.6			0.8	6.4	13.4	28.2		385		4.46		4.7		37.532	140	7.5	70	92	150.455		12.386	3.3684					12.6	1.9	3.9
0	1	70.19	0	0	0	0	0	0	0	0	0	0	0	0	0	0	80	56	93	48	63.7903	62	85.4799	9.2455	64.4462	0.143763	72.5806	170	132	182	111	142.774	141	189.26	13.7572	143.425	0.0955759	80.6452	0	0	0	0	0	0	1	0	0	0	0	0	0	0	0	0	0	0	0	0	0	0	0	0	0	0	0	0	0	0	3	0	0	1	0	0	0	0	1	0	0	0	0	0	0	0	0	0	0	0	0	0	0	0	0																3.7		42	141	7.6	73	118	62		22	16.4	1.47			4.41			5.6
1	0	80.97	0	0	0	0	0	0	0	0	0	0	0	0	0	0	66	66	66	66	66	66			66	0		168	168	168	168	168	168			168	0		0	0	0	0	0	0	0	0	0	0	0	0	0	0	0	0	0	0	0	0	0	0	0	0	0	0	0	0	0	0	4	0	0	0	0	0	0	1	0	0	0	0	0	0	0	0	0	0	0	0	0	0	0	0	0	98.4	0	0.1	2.2			0.7	6.6	7.4	33		195		3.09		4.6	0.4892	37	138	25.8	73	224	66		20	2.5					10.2	5.5	7.1
1	0	71.91	0	0	0	0	0	0	0	0	0	0	0	0	0	0	80	75	101	42	67.125	68.5	198.383	14.0849	68.4964	0.203167	75	165	155	206	121	154.75	157	673.133	25.9448	156.776	0.162333	93.75	0	0	0	0	0	0	0	0	0	0	0	0	0	0	0	0	0	0	0	0	0	0	0	0	0	0	0	0	0	0	3	1	0	1	1	0	0	0	0	0	0	0	0	1	0	0	0	0	0	0	0	0	0	0	0
1	1	68.89	0	0	0	0	0	0	0	0	0	0	0	0	0	0	80	66	94	66	75.2857	73	86.9048	9.3223	75.7788	0.11464	42.8571	149	122	178	122	147.714	145	312.571	17.6797	148.618	0.11081	85.7143	0	0	0	0	0	0	0	0	0	0	0	0	0	0	0	0	0	0	0	0	0	0	0	0	0	0	0	0	0	0	2	1	0	1	1	0	0	1	0	1	0	0	0	0	0	0	0	0	0	0	0	0	0	0	0	97.2								7.8	32.1		128		3.35		5		46	140	7.2	79	116	85		4	9.5	2.65	3.0855	1.21	5.5			5.9
1	1	88.99	0	0	0	0	0	0	0	0	0	0	0	0	0	0	80	77	80	77	78.5	78.5	4.5	2.1213	78.5143	0.0191083	0	160	147	160	147	153.5	153.5	84.5	9.1924	153.638	0.0423453	50	0	0	0	0	0	0	0	0	0	0	0	0	0	0	0	0	0	0	0	0	0	0	0	0	0	0	0	0	0	0	4	0	0	0	0	0	0	0	0	0	0	0	0	0	0	0	0	0	0	0	0	0	0	0	0
0	0	59.33	0	0	0	0	0	0	0	0	0	0	0	0	0	0	59	62	89	46	67.5758	66	81.6634	9.0368	68.1682	0.132711	69.697	111	131	196	110	143.909	143	292.022	17.0887	144.905	0.117843	68.1818	0	0	0	0	0	0	0	0	0	0	0	0	0	0	0	0	0	0	0	0	0	0	0	0	0	0	0	0	0	0	1	0	0	1	1	0	1	0	0	0	1	0	0	1	0	0	0	0	0	0	0	0	0	0	0																4.6	0.34	42	145	5.4	75	79	93		26	9.2	1.11			3.65		5.4	5.6
1	0	65.72	0	0	0	0	1	0	0	0	0	0	0	2018-02-02	0	0	61	64	103	58	78.5161	81	93.5325	9.6712	79.1	0.122178	69.3548	117	116	182	110	140.387	140	289.553	17.0162	141.398	0.120228	75.8065	0	0	0	0	0	0	0	0	0	0	0	0	0	0	0	0	0	0	0	0	0	0	0	0	0	0	0	0	0	0	2	1	0	1	1	0	0	1	0	0	0	0	0	0	0	0	0	0	0	0	0	0	0	0	0
1	1	71.96	0	0	0	0	0	0	0	0	0	0	0	0	0	0	81	68	103	45	70.4468	71	98.6438	9.932	71.1287	0.139477	80.8511	151	128	178	112	135.851	135	206.999	14.3875	136.595	0.104773	80.8511	0	0	0	0	0	0	0	0	0	0	0	0	0	0	0	0	0	0	0	0	0	0	0	0	0	0	0	0	0	0	3	0	0	0	0	0	0	0	0	0	0	0	0	0	0	0	0	0	0	0	0	0	0	0	0																4.4			144	4.8		101											8.3
1	0	83.45	0	0	0	0	0	0	0	0	0	0	0	0	0	0	52	57	74	49	61.5	63	56.7222	7.5314	61.9136	0.116178	40	117	135	158	117	137	136	212	14.5602	137.695	0.100825	70	0	0	0	0	0	0	0	0	0	0	0	0	0	0	0	0	0	0	0	0	0	0	0	0	0	0	0	0	0	0	4	0	0	0	0	0	0	0	0	0	0	0	0	0	0	0	0	0	0	0	0	0	0	0	0
0	0	64.12	0	0	0	0	0	0	0	0	0	0	0	0	0	0	84	66	90	57	74.6027	75	57.8539	7.6062	74.9842	0.101255	56.1644	144	126	173	110	135.014	135	154.68	12.4371	135.577	0.0914839	75.3425	0	0	0	0	0	0	0	0	0	0	0	0	0	0	0	0	0	0	0	0	0	0	0	0	0	0	0	0	0	0	2	0	0	1	1	0	1	0	0	0	0	0	0	0	0	0	0	0	0	0	0	0	0	0	0	86.3								8.2	30.4		308		4.57		3.2			140	6		89					1.17	2.8682	1.72	5.12	13.9	6	6.9
1	1	75.6	0	0	0	0	0	0	0	0	0	0	0	0	0	0	91	53	96	40	61.75	59	197.355	14.0483	63.2499	0.221743	75	177	113	177	88	122.95	119	501.945	22.4041	124.874	0.177607	95	0	0	0	0	0	0	0	0	0	0	0	0	0	0	0	0	0	0	0	0	0	0	0	0	0	0	0	0	0	0	3	0	0	1	0	0	0	0	1	1	1	0	0	0	0	0	0	1	0	0	0	0	0	0	1																4.6	0.27	51	142	7.8	90	131	82		13	9.2	2.18	3.9391	1.01	5.94		7	7.5
1	0	68.91	0	0	0	0	0	0	0	0	0	0	0	0	0	0	61	58	81	44	59.8462	60.5	87.5754	9.3582	60.5456	0.153334	84.6154	151	141	156	106	132.231	133	195.545	13.9837	132.94	0.103699	76.9231	0	0	0	0	0	0	0	0	0	0	0	0	0	0	0	0	0	0	0	0	0	0	0	0	0	0	0	0	0	0	2	0	0	0	0	0	0	0	0	0	0	0	0	0	0	0	0	0	0	0	0	0	0	0	0	95.5								5.6	32.8		235		3.84		3.9		45	146	5	74	69										5.3
1	0	87.91	0	0	0	0	0	0	0	0	0	0	0	0	0	0	75	66	75	66	70.5	70.5	40.5	6.364	70.6435	0.0638298	50	151	152	152	151	151.5	151.5	0.5	0.7071	151.501	0.00330033	0	0	0	0	0	0	0	0	0	0	0	0	0	0	0	0	0	0	0	0	0	0	0	0	0	0	0	0	0	0	0	4	0	0	0	1	0	1	0	0	0	0	0	0	0	0	0	0	0	0	0	0	0	0	0	0																4.8			131	5.3		78
1	0	83.22	0	1	0	0	0	1	0	0	2006-09-19	0	0	0	2006-09-19	0	83	62	89	62	77.125	80	96.4107	9.8189	77.67	0.119089	50	163	152	188	144	160.75	157.5	299.071	17.2937	161.562	0.100633	25	0	0	0	0	0	0	0	0	0	0	0	0	0	0	0	0	0	0	0	0	0	0	0	0	0	0	0	0	0	0	4	0	0	0	1	0	1	0	0	1	0	0	0	0	0	0	0	1	1	0	0	0	0	0	0	93.8	0	0	2			0.8	14	16.8	31.3		365		4.21		3.7			141	6		123					3.87			4.21	13.2	6.7	7.5
1	0	84.77	0	0	0	0	0	0	0	0	0	0	0	0	0	0	100	100	100	100	100	100			100	0		214	214	214	214	214	214			214	0		0	0	1	0	0	1	0	0	0	0	0	0	0	0	0	0	0	0	0	0	0	0	0	0	0	0	0	0	0	0	4	0	0	1	1	0	1	0	1	1	1	0	0	0	0	0	0	0	0	0	0	0	0	0	0	85.8	0.1	0.2	1.3			0.6	3.9	6.8	29.4		285		3.35		3.9		33	142	9.6	76	129	117		15	3.6					9.9		4.6359
1	0	83.94	0	0	0	0	0	0	0	0	0	0	0	0	0	0	61	67	67	41	55.8333	55.5	50.1515	7.0818	56.2435	0.121438	50	142	156	156	116	132.333	131.5	172.242	13.1241	132.929	0.0949525	58.3333	0	0	0	0	0	0	0	0	0	0	0	0	0	0	0	0	0	0	0	0	0	0	0	0	0	0	0	0	0	0	4	0	0	0	1	0	0	0	0	0	0	0	0	0	0	0	0	0	0	0	0	0	0	0	0																4.5	0.26	44	140	4.4	72	71	91		22	12.2	2.16			5.35			5
0	0	62.36	0	0	0	0	0	0	0	0	0	0	0	0	0	0	71	68	96	52	73.2381	73	109.539	10.4661	73.9704	0.141766	66.6667	166	132	214	106	147.698	144	512.246	22.6329	149.395	0.152016	73.0159	0	0	0	0	0	0	0	0	0	0	0	0	0	0	0	0	0	0	0	0	0	0	0	0	0	0	0	0	0	0	2	1	0	1	1	0	0	0	0	1	1	0	0	1	0	0	0	0	0	0	0	0	0	0	0	91.2	0	0	0.7			0.9	12.7	14.3	31.3		215		3.89																	12.2
1	1	61.4	0	0	0	0	0	0	0	0	0	0	0	0	0	0	72	62	73	62	69.25	71	24.9167	4.9917	69.3848	0.0624246	25	127	133	151	127	138.75	138.5	116.25	10.7819	139.064	0.0672968	75	0	0	0	0	0	0	0	0	0	0	0	0	0	0	0	0	0	0	0	0	0	0	0	0	0	0	0	0	0	0	2	0	0	0	0	0	0	0	0	0	0	0	0	0	0	0	0	0	0	0	0	0	0	0	0
1	0	80.84	0	0	0	0	0	0	0	0	0	0	0	0	0	0	69	67	95	54	74.0769	72	180.91	13.4503	75.1956	0.174449	61.5385	156	166	211	137	168.538	166	477.269	21.8465	169.84	0.124538	84.6154	0	0	1	0	0	0	0	0	0	0	0	0	0	0	0	0	0	0	0	0	0	0	0	0	0	0	0	0	0	0	6	0	0	1	1	1	0	0	0	1	0	0	0	0	0	0	0	1	0	0	0	0	0	0	0	96.9	0	0.2	1.5			0.7	6.2	8.7	31.5		218		2.63		4.3			140	23.6		317									8.3	5.2	9.2
0	1	60.46	0	0	0	0	0	0	0	0	0	0	0	0	0	0	50	77	79	50	68.1667	68.5	55.0145	7.4172	68.5523	0.106518	45.8333	117	122	138	94	116.5	117	128.435	11.3329	117.027	0.09523	79.1667	0	0	0	0	0	0	0	0	0	0	0	0	0	0	0	0	0	0	0	0	0	0	0	0	0	0	0	0	0	0	2	0	0	0	0	0	0	0	0	0	0	0	0	0	0	0	0	0	0	0	0	0	0	0	0																	0.42	45			78
1	1	72.08	0	0	0	0	0	0	0	0	0	0	0	0	0	0	71	50	83	50	68.6429	70	73.7474	8.5876	69.1653	0.123608	71.4286	138	97	152	97	126.857	127	162.906	12.7635	127.482	0.0994079	66.6667	0	0	0	0	0	0	0	0	0	0	0	0	0	0	0	0	0	0	0	0	0	0	0	0	0	0	0	0	0	0	3	0	0	1	1	0	0	1	0	0	0	0	0	0	0	0	0	0	0	0	0	0	0	0	0									14.3			222				3.3		48	138	6.7	73	87	134		19	6.5	1.01	2.0509	1.49	4.49	14.3		4.7
1	0	66.04	0	0	0	0	0	0	0	0	0	0	0	0	0	0	60	90	90	60	75	75	225	15	75.9934	0.163299	66.6667	160	160	167	160	162.333	160	16.3333	4.0415	162.367	0.0203275	66.6667	0	0	0	0	0	0	0	0	0	0	0	0	0	0	0	0	0	0	0	0	0	0	0	0	0	0	0	0	0	0	2	1	0	1	1	1	1	0	0	1	0	0	0	0	0	0	0	1	0	0	0	0	0	0	0	78.7	0.026	0.046	1.44			0.5	7.88	7.3	25.9		292		3.46		5		43	134	13.7	75	180	117	23	70	4.8	0.96	1.3836	1.71	3.53	9.4	6.3	8.6
1	1	77.26	0	0	0	0	0	0	0	0	0	0	0	0	0	0	70	70	70	70	70	70	0	0	70	0	0	145	180	180	145	162.5	162.5	612.5	24.7487	163.44	0.107692	50	0	0	1	0	0	0	0	0	0	0	0	0	0	0	0	0	0	0	0	0	0	0	0	0	0	1	0	0	0	0	6	1	0	1	1	1	0	1	1	1	1	1	0	1	0	0	0	1	0	0	0	0	0	0	0	91.4	0	0.3	1			0.3	4.5	7.1	30.3		279		3.04		5.7	0.56	39	135	15.7	74	231	94		9	3.8	1.07	2.0027	0.75	4.76	9.2	14.4	4.9
1	0	74.01	0	0	0	0	0	0	0	0	0	0	0	0	0	0	58	60	92	58	68.5	62	251.667	15.864	69.8642	0.200564	75	142	138	162	121	140.75	140	283.583	16.8399	141.504	0.103615	75	0	0	0	0	0	0	0	0	0	0	0	0	0	0	0	0	0	0	0	0	0	0	0	0	0	0	0	0	0	0	3	1	0	0	0	1	1	0	0	0	0	0	0	0	0	0	0	0	0	0	0	0	0	0	0	90	0	0.3	2.8			0.6	4.5	9.3	31.3		239		3.86		3.7	0.8	40	142	4.7	67	79	69		22	8	2.51			5.29	12.1		5.4
0	0	72.24	0	0	0	0	0	0	0	0	0	0	0	0	0	0	59	62	83	47	66.9143	66	38.6101	6.2137	67.194	0.0915244	68.5714	146	144	146	100	120.829	118	128.793	11.3487	121.345	0.0925726	62.8571	0	0	0	0	0	0	0	0	0	0	0	0	0	0	0	0	0	0	0	0	0	0	0	0	0	0	0	0	0	0	3	0	0	1	0	0	0	0	0	0	0	0	0	0	0	0	0	0	0	0	0	0	0	0	0																4.4		40	144	5.8	67	67	87		19	14.3						5.1
0	0	64.95	0	0	0	0	0	0	0	0	0	0	0	0	0	0	70	69	92	51	72.2791	72	63.9203	7.995	72.7097	0.109319	51.1628	140	130	182	115	136.163	134	163.139	12.7726	136.747	0.0927068	60.4651	1	0	0	0	0	0	0	0	1	0	0	0	0	0	0	0	0	0	0	0	0	0	0	1	0	0	0	0	0	0	2	0	0	1	1	0	0	1	0	0	1	0	0	0	0	0	0	0	0	0	0	0	0	0	0	92.1	0.1	0.1	2.5			0.4	2.2	5.3	31.9		272		3.7		3.8		43	138	5.6	77	61	47		46	5.9					11.8		7.6
0	0	61.83	0	0	0	0	0	0	0	0	0	0	0	0	0	0	68	66	93	32	63.3538	64	95.3572	9.7651	64.0906	0.152946	67.6923	131	147	197	91	134.061	135	414.996	20.3715	135.577	0.150783	86.1538	0	0	0	0	0	0	0	0	0	0	0	0	0	0	0	0	0	0	0	0	0	0	0	0	0	0	0	0	0	0	2	0	0	1	0	0	0	0	0	0	0	0	0	0	0	0	0	0	0	0	0	0	0	0	0																4.6		43	143	7.4	78	65	97		14	12.8
1	0	91.53	0	0	0	0	0	0	0	0	0	0	0	0	0	0	55	80	80	55	67.5	67.5	312.5	17.6777	68.6477	0.185185	50	116	170	170	116	143	143	1458	38.1838	145.527	0.188811	50	1	0	0	0	0	0	0	0	0	0	0	0	0	0	0	0	0	0	0	0	0	0	1	0	0	0	0	0	0	0	4	1	0	1	0	0	0	0	0	1	0	0	0	0	0	0	0	0	0	0	0	0	0	0	0	97.7	0	0.2	1			0.5	5.1	5.9	31.7		122		3.64		4.1		41	137	4.3	68	95	78		11	4.6	1.26	2.5573	1.66	4.79	11.5		4.6
1	0	81.43	0	0	0	0	0	0	0	0	0	0	0	0	0	0	90	73	90	62	75.875	76.5	71.5536	8.4589	76.2865	0.104285	75	165	159	165	123	148.75	150	193.071	13.895	149.317	0.0873788	75	0	0	0	0	0	0	0	0	0	0	0	0	0	0	0	0	0	0	0	0	0	0	0	0	0	0	0	0	0	0	4	0	0	0	1	0	0	0	1	0	0	0	0	0	0	0	0	0	0	0	0	0	0	0	0	90.1	0	0.1	1			0.6	5.7	13.3	30.3		279		4.24		4		44	138	6.9	77	95	79		8	9.4					12.8		6
0	0	62.1	0	0	0	0	0	0	0	0	0	0	0	0	0	0	72	47	115	47	72.8947	72.5	175.772	13.2579	74.0594	0.179469	76.3158	129	122	160	97	133.105	133	183.772	13.5563	133.776	0.100497	78.9474	0	0	0	0	0	0	0	0	0	0	0	0	0	0	0	0	0	0	0	0	0	0	0	0	0	0	0	0	0	0	2	0	0	0	1	0	0	0	0	1	0	0	0	0	0	0	0	1	0	0	0	0	0	0	0																4.2			138	4.6		58										11.3	11.3
0	1	57.39	0	0	0	0	0	0	0	0	0	0	0	0	0	0	83	76	91	49	74.1186	74	54.2788	7.3674	74.4777	0.0985543	62.7119	135	138	149	102	126.424	126	101.248	10.0622	126.817	0.0789139	67.7966	0	0	0	0	0	0	0	0	1	0	0	0	0	0	0	0	0	0	0	0	0	0	0	0	0	0	0	0	0	0	2	1	1	0	0	0	0	0	0	0	0	0	0	0	0	0	0	0	0	0	0	0	0	0	0	93.1	0	0.1	2.7			0.7	3.6	7.1	31.8		132		4.69		3.9		43	142	4.8	73	86	74		27	11.7	1.01			4.74	14.9		4.8
1	1	73.16	1	0	0	0	0	0	0	2009-11-18	0	0	0	0	0	0	74	58	92	51	67.8966	69	78.2389	8.8453	68.4506	0.12801	75.8621	158	129	175	100	143.724	149	342.278	18.5008	144.869	0.126485	79.3103	0	1	0	0	0	0	0	0	0	0	0	0	0	0	0	0	0	0	0	0	0	0	0	0	0	0	0	0	0	0	3	0	0	0	0	0	0	0	0	0	0	0	0	0	0	0	0	0	0	0	0	0	0	0	0	91.1	0.1	0.2	1.2			0.7	6.6	7.7	30.8		174		4.69		3.7	0.4239	38	144	4.2	65	75	80		11	7.5	1.1314			5.9612	14.4		8.2
1	1	77.43	0	0	0	0	0	0	0	0	0	0	0	0	0	0	57	57	57	44	52	53.5	39.3333	6.2716	52.2829	0.10445	75	94	115	115	94	100.25	96	98.25	9.9121	100.617	0.0856274	25	0	0	0	0	0	0	0	0	0	0	0	0	0	0	0	0	0	0	0	0	0	0	0	0	0	0	0	0	0	0	3	1	0	0	0	1	0	1	0	1	0	0	0	0	0	0	0	1	0	0	0	0	0	0	0																3.9		40	141	4.8	77	98					1.19			3.05		8	9.2
1	1	79.8	0	0	0	0	0	0	0	0	0	0	0	0	0	0	80	80	91	70	80.1667	80	44.1667	6.6458	80.3959	0.0756768	50	140	170	191	120	158.5	165	629.5	25.0898	160.146	0.144503	66.6667	0	0	0	0	0	0	0	0	0	0	0	0	0	0	0	0	0	0	0	0	0	0	0	0	0	0	0	0	0	0	3	1	0	1	1	0	0	1	1	1	0	0	0	0	0	0	0	0	0	0	0	0	0	0	0	96	0	0.3	2.1			0.6	4.6	7.6	33.7		170		4.04		3.9	0.37	36	144	8.2	70	160	100	33	14	12.6	2.37			5.73	13.6		8.3
1	0	71.73	0	0	0	0	0	0	0	0	0	0	0	0	0	0	55	76	83	46	63.8276	65	100.791	10.0395	64.5854	0.154555	68.9655	142	163	184	114	147.552	146	339.113	18.415	148.657	0.122633	75.8621	0	1	0	0	0	0	0	0	0	0	0	0	0	0	0	0	0	0	0	0	0	0	0	0	0	0	0	0	0	0	3	0	0	1	0	0	0	1	0	0	0	0	0	0	0	0	0	0	0	0	0	0	0	0	0
1	0	73.49	0	0	0	0	0	0	0	0	0	0	0	0	0	0	64	70	95	64	79.75	80	226.917	15.0638	80.81	0.163581	75	185	160	190	160	176.25	177.5	189.583	13.7689	176.653	0.0676553	75	0	0	0	0	0	0	0	0	0	0	0	0	0	0	0	0	0	0	0	0	0	0	0	0	0	0	0	0	0	0	3	1	0	1	0	1	0	0	0	1	1	0	0	1	0	0	0	1	0	0	0	0	0	0	0	92.4	0	0.1	1.5			0.4	3.1	5.7	32.1		157		3.29		4.9		42	141	13.7	69	162	57		12	4.8	1.03			6.58	10.6	8.9	5.5
0	0	75.91	0	0	0	0	0	0	0	0	0	0	0	0	0	0	50	65	85	45	61.2683	60	58.816	7.6692	61.7406	0.124408	52.439	109	156	182	109	140.744	139	197.551	14.0553	141.435	0.0992534	73.1707	0	1	0	0	0	0	0	0	0	0	0	0	0	0	0	0	0	0	0	0	0	0	0	0	1	0	0	0	0	0	5	0	0	1	0	0	0	0	0	0	0	0	0	0	0	0	0	0	0	0	0	0	0	0	0	88.8	0	0.1	1.3			0.3	2.3	4	30.5		166		3.87		3.9		43	144	6.8	67	67	94		15	10.1					11.8		3.8
1	1	73.69	0	0	0	0	1	0	0	0	0	0	0	2000-11-11	0	0	85	59	85	57	67	59	244	15.6205	68.2031	0.190359	33.3333	135	148	148	132	138.333	135	72.3333	8.5049	138.507	0.0501992	33.3333	0	0	0	0	0	0	0	0	0	0	0	0	0	0	0	0	0	0	0	0	0	0	0	0	0	0	0	0	0	0	3	0	0	1	1	1	0	0	1	0	0	0	0	0	0	0	0	0	0	0	0	0	0	0	0	113.3	0	0.1	1.5			0.3	2.9	4.8	37.8		274		2.95		3.8		44	141	5.1	71	104	79		28	19.7	1.75			2.98	11.1		5.8
1	0	77.75	0	0	0	0	0	0	0	0	0	0	0	0	0	0	47	53	80	41	62.1053	62	114.322	10.6921	62.9712	0.16757	63.1579	116	110	211	91	141.316	137	1241.56	35.2358	145.418	0.242691	78.9474	0	0	0	0	0	0	0	0	0	0	0	0	0	0	0	0	0	0	0	0	0	0	0	0	0	0	0	0	0	0	3	0	0	1	0	0	1	0	1	0	0	0	0	0	0	0	0	0	0	0	0	0	0	0	0	94.3	0	0	1.4			0.5	7.3	9.3	32.5		281		3.56		3.2		38	138	6.7	70	118	50		9	4.8					11.6	5.5	5.9
0	0	69.12	0	0	0	0	0	0	0	0	0	0	0	0	0	0	52	95	95	52	71.75	72.5	160.829	12.6818	72.8069	0.172275	60	121	156	170	116	138.45	133	237.103	15.3981	139.261	0.108402	70	0	0	0	0	0	0	0	0	0	0	0	0	0	0	0	0	0	0	0	0	0	0	0	0	0	0	0	0	0	0	2	0	0	0	1	0	0	1	0	0	0	0	0	0	0	0	0	0	0	0	0	0	0	0	0	89.4	0	0.1	0.6			0.5	3.6	4.9	29.4		315		3.27		3.9		39	142	4.8	71	72	114	22	12	12.2					9.6
0	1	65.84	0	0	0	0	0	0	0	0	0	0	0	0	0	0	71	43	85	43	64.26	62	66.6045	8.1612	64.7659	0.125726	56	117	137	148	99	125.04	124	104.733	10.2339	125.45	0.0810226	86	0	0	0	0	0	0	0	0	0	0	0	0	0	0	0	0	0	0	0	0	0	0	0	0	0	0	0	0	0	0	2	0	0	0	0	0	0	0	1	0	1	0	0	1	0	0	0	0	0	0	0	0	0	0	0	95.5								6.86	32.1		248		4.39		3.1		43.202	140	4.2	73	113	83.36		19.858	12.114					14.1	4.8
1	0	80.94	0	0	0	0	0	0	0	0	0	0	0	0	0	0	85	70	85	70	80.25	83	48.25	6.9462	80.4752	0.0749608	25	160	153	182	153	167.5	167.5	177.667	13.3292	167.897	0.0689158	75	0	0	0	0	0	0	0	0	0	0	0	0	0	0	0	0	0	0	0	0	0	0	0	0	0	0	0	0	0	0	4	1	0	0	0	0	1	0	0	1	0	0	0	0	0	0	0	1	0	0	0	0	0	0	0	92.6	0.2	0.4	1.7			0.6	10.3	16.2	30.1		702		3.28		6	0.51	39	140	7.9	74	82	72		28	12.3					9.9	8.3	9.4
1	0	80.9	1	0	0	0	0	0	0	2008-09-19	0	0	0	0	0	0	70	86	90	37	66.875	61.5	171.332	13.0894	68.0915	0.191608	58.3333	134	160	170	101	132.5	129.5	433.826	20.8285	134.06	0.153886	91.6667	0	0	0	0	0	0	0	0	0	0	0	0	0	0	0	0	0	0	0	0	0	0	0	0	0	0	0	0	0	0	4	0	0	1	0	1	0	0	0	0	0	0	0	0	0	0	0	0	0	0	0	0	0	0	0	91.4	0	0	1.3			0.2	5.6	7.9	32		315		4.6		3.9		42	139	4.9	82	65	127		8	16.9	1.44	3.5855	1.53	5.77	13.8		4.7
0	0	68.84	0	0	0	0	0	0	0	0	0	0	0	0	0	0	68	80	80	68	76	77	24.5	4.9497	76.1288	0.0582525	40	127	132	152	127	135.6	132	106.3	10.3102	135.913	0.0680067	60	0	0	0	0	0	0	0	0	0	0	0	0	0	0	0	0	0	0	0	0	0	0	0	0	0	0	0	0	0	0	2	0	0	0	1	0	1	0	0	0	0	0	0	0	0	0	0	0	0	0	0	0	0	0	0
1	0	74.32	0	0	0	0	0	0	0	0	0	0	0	0	0	0	76	57	76	47	59.2222	56	98.4444	9.9219	59.9565	0.157955	77.7778	139	129	161	108	138.111	138	249.111	15.7833	138.91	0.107744	66.6667	0	0	0	0	0	0	0	0	0	0	0	0	0	0	0	0	0	0	0	0	0	0	0	0	0	0	0	0	0	0	3	1	0	0	0	0	0	1	0	0	0	0	0	0	0	0	0	0	0	0	0	0	0	0	1	95.1								6.4	35.1		386		4.07		5.1	0.16	41	144	5.3	76	65	111		19	14.1					13.6	13.6
1	0	76.22	0	0	0	0	0	0	0	0	0	0	0	0	0	0	60	53	80	42	57.5306	56	89.0459	9.4364	58.2838	0.162342	63.2653	150	144	173	128	147.796	144	134.666	11.6046	148.242	0.0777121	77.551	0	0	0	0	0	0	0	0	0	0	0	0	0	0	0	0	0	0	0	0	0	0	0	0	0	0	0	0	0	0	3	1	0	1	1	0	0	0	0	0	0	0	0	0	0	0	0	0	0	0	0	0	0	0	0	90.8								6.1	30.6		267		3.82		3.6		41	138	5.7	75	95	77		9	13.9					11.7	5.3	5.9
1	1	71.55	0	0	0	0	0	0	0	0	0	0	0	0	0	0	66	70	79	48	64.0588	63	93.6838	9.679	64.7434	0.146585	58.8235	155	111	163	100	128.353	128	334.118	18.2789	129.572	0.138159	94.1176	0	0	0	0	0	0	0	0	0	0	0	0	0	0	0	0	0	0	0	0	0	0	0	0	0	0	0	0	0	0	3	1	0	0	0	0	0	0	0	1	0	0	0	0	0	0	0	1	0	0	0	0	0	0	0	90.9								7	30.2		162		5.04		4.9		40	137	8.3	73	102										8.6	7.1
1	0	83.14	0	0	0	0	0	0	0	0	0	0	0	0	0	0	50	52	52	50	51	51	2	1.4142	51.0098	0.0196078	0	100	119	119	100	109.5	109.5	180.5	13.435	109.911	0.086758	50	0	0	0	0	0	0	0	0	0	0	0	0	0	0	0	0	0	0	0	0	0	0	0	0	0	0	0	0	0	0	4	1	0	1	0	1	0	0	0	0	0	0	0	0	0	0	0	0	0	0	0	0	0	0	0	92.2	0	0.1	0.6			0.4	4.3	5.4	31.2		229		3.24		3.7		37	139	8	74	67	142		26	11.2					10.1	5.7	4.5
1	1	70.21	0	0	0	0	0	0	0	0	0	0	0	0	0	0	80	80	80	80	80	80			80	0		120	120	120	120	120	120			120	0		0	1	0	0	0	1	0	0	1	0	0	0	0	0	0	0	0	0	0	0	1	0	0	0	0	0	0	0	0	0	4	0	0	1	0	0	1	0	1	0	0	0	0	1	0	0	0	0	0	0	0	0	0	0	0	90.6	0	0	1.1			0.6	11.3	8.33	29.8		312		4.43		4		37	144	6.1	73	93	124			5					13.2		4.8
0	0	65.98	0	0	0	0	0	0	0	0	0	0	0	0	0	0	76	79	103	38	75.8889	76	176.465	13.284	77.0173	0.17309	88.8889	171	150	217	102	151.178	150	542.74	23.2968	152.923	0.15238	82.2222	0	0	0	0	0	0	0	0	0	0	0	0	0	0	0	0	0	0	0	0	0	0	0	0	0	0	0	0	0	0	2	1	0	1	1	0	0	1	0	1	1	0	0	1	0	0	0	0	0	0	0	0	0	0	0	85.9								4.8	29.9		217		4.21		4		45	141	9.5	74	68	104		21	7.8						7	8.9
1	0	88.36	0	0	0	0	0	0	0	0	0	0	0	0	0	0	78	78	78	78	78	78			78	0		157	157	157	157	157	157			157	0		0	0	0	0	0	1	0	0	0	0	0	0	0	0	0	0	0	0	0	0	0	0	0	0	0	0	0	0	0	0	4	0	0	1	0	0	0	0	0	0	0	0	0	0	0	0	0	0	0	0	0	0	0	0	0	87.3	0	0.1	1.6			0.8	3.8	6.3	29		192		3.5		4.6	0.36	32	141	9.3	65	111	69		19	18.5					10.2		7.8
1	1	74.42	1	0	0	0	0	0	0	2016-04-21	0	0	0	0	0	0	60	70	103	59	73.76	72.5	80.9208	8.9956	74.2956	0.120732	72	132	127	178	98	128.4	128	297.959	17.2615	129.532	0.133084	72	0	0	0	0	0	0	0	0	0	0	0	0	0	0	0	0	0	0	0	0	0	0	0	0	0	0	0	0	0	0	3	0	0	0	0	0	0	0	1	0	1	0	0	1	0	0	0	0	0	0	0	0	0	0	0	92	0	0.3	2.1			0.6	2.4	6.1	30.1		271		4.95		4.2	0.47	44	144	6.4	72	110	72		14	13.2	1.14	5.35	1.41	4.96	14.9		5.4
1	1	76.16	0	1	0	0	0	1	0	0	2002-06-27	0	0	0	2002-06-27	0	68	64	76	64	69.25	68.5	24.9167	4.9917	69.3848	0.0624246	50	116	110	145	110	127.75	128	300.25	17.3277	128.628	0.117466	75	0	1	0	0	0	0	0	0	0	0	0	0	0	0	0	0	0	0	0	0	1	0	0	0	0	0	0	0	0	0	4	0	0	0	0	0	0	0	0	0	0	0	0	0	0	0	0	0	0	0	0	0	0	0	0	87.7								7.2	29.9		196		4.66		3.6	0.35	43	141	7.6	70	96	64		14	23.3					13.9
1	0	84.97	0	0	0	0	0	0	0	0	0	0	0	0	0	0	70	54	77	45	59.1905	56	75.7619	8.7041	59.7969	0.143509	61.9048	140	109	162	109	128.429	123	272.757	16.5154	129.436	0.125497	76.1905	0	0	0	0	0	0	0	0	0	0	0	0	0	0	0	0	0	0	0	0	0	0	0	0	0	0	0	0	0	0	4	1	0	1	1	1	0	1	0	0	0	0	0	0	0	0	0	0	0	0	0	0	0	0	0	89.2	0.1	0.4	0.8			0.5	9.3	9.4	30.5		256		4.06		4.4	0.25	24	137	7.2	50	90	61		10	4.8					12.4	5.3	7.3
0	0	57.41	0	0	0	0	0	0	0	0	0	0	0	0	0	0	70	71	89	54	69.8095	70	61.6406	7.8511	70.2427	0.111569	66.6667	140	161	167	121	141.762	142	147.475	12.1439	142.273	0.0849816	66.6667	0	0	0	0	0	0	0	0	0	0	0	0	0	0	0	0	0	0	0	0	0	0	0	0	0	0	0	0	0	0	1	0	0	0	0	0	0	0	0	0	0	0	0	0	0	0	0	0	0	0	0	0	0	0	0																4.3		43	142	5.5	74	69	83		21	9.9	1.33	5.5955	1.34	7.54		6.1	5.9
1	0	72.02	0	0	0	0	0	0	0	0	0	0	0	0	0	0	52	61	94	41	64.2105	64	102.991	10.1484	64.9937	0.156657	78.9474	106	145	163	97	133.368	136	215.987	14.6965	134.162	0.109224	84.2105	0	0	0	0	0	0	0	0	0	0	0	0	0	0	0	0	0	0	0	0	0	0	0	0	0	0	0	0	0	0	3	0	0	0	0	1	0	0	0	0	0	0	0	0	0	0	0	0	0	0	0	0	0	0	1	98								5.6	33.2		92		4.72		4.3		43	143	10.5	73	95	108		19	17.9	1.26	3.0573	1.49	5.12	14.3		5.2
1	0	57.21	0	0	0	0	0	0	0	0	0	0	0	0	0	0	68	67	97	59	73.2188	72.5	58.6925	7.6611	73.606	0.102985	59.375	112	128	167	107	137.594	136	195.023	13.9651	138.279	0.0998965	75	0	0	0	0	0	0	0	0	0	0	0	0	0	0	0	0	0	0	0	0	0	0	0	0	0	0	0	0	0	0	1	0	0	1	0	0	0	0	0	1	1	0	0	1	0	0	0	1	0	0	0	0	0	0	0	87.4	0	0.1	1.5			0.3	3.2	3.7	29.1		237		4.69		4.3	0.25	48	141	3.4	74	79	84		26	9.2	1.08	3.2791	1.93	5.7	13.6	10.2	13.7
1	0	77.92	0	0	0	0	0	0	0	0	0	0	0	0	0	0	63	88	88	63	77.3333	81	166.333	12.897	78.047	0.136169	66.6667	121	146	154	121	140.333	146	296.333	17.2143	141.036	0.100158	66.6667	0	0	0	0	0	0	0	0	0	0	0	0	0	0	0	0	0	0	0	0	0	0	0	0	0	0	0	0	0	0	3	0	0	0	0	0	0	0	0	0	0	0	0	0	0	0	0	0	0	0	0	0	0	0	0	92.1	0	0.1	1.6			0.5	3.2	5.1	32.2		158		3.98		4.6		42	143	6.6	70	88	84	23	17	16.8					12.8
1	1	79.2	0	0	0	0	0	0	0	0	0	0	0	0	0	0	78	59	83	59	73.3333	78	160.333	12.6623	74.0585	0.140982	66.6667	153	139	191	139	161	153	724	26.9072	162.492	0.136458	66.6667	0	0	0	0	0	0	0	0	0	0	0	0	0	0	0	0	0	0	0	0	0	0	0	0	0	0	0	0	0	0	3	1	1	1	1	1	1	0	1	1	0	1	0	0	0	0	0	1	1	0	0	0	0	0	0	95.8	0	0.3	2			0.6	3.5	9.8	32.7		235		3.03		3.4	0.4	39	127	9.7	68	157	42	84	10	10.8	1.15			5.92	12		10.2
1	0	64.47	0	0	0	0	0	0	0	0	0	0	0	0	0	0	70	64	73	58	66.25	67	44.25	6.6521	66.5	0.0869564	50	138	134	184	117	143.25	136	820.917	28.6516	145.383	0.173215	75	0	0	0	0	0	0	0	0	0	0	0	0	0	0	0	0	0	0	0	0	0	0	0	0	0	0	0	0	0	0	2	0	0	1	1	0	0	0	0	1	0	0	0	0	0	0	0	0	0	0	0	0	0	0	0	86.1	0	0	1.6			0.3	3.3	5.2	29.6		152		4.16	0.381	4.2			138	6.4		66					3.3			4.06	12.3		6.3
1	0	75.11	0	0	0	0	0	0	0	0	0	0	0	0	0	0	81	58	88	50	66.6129	65	86.5785	9.3048	67.2389	0.137413	77.4194	167	108	177	108	139.839	141	193.34	13.9047	140.506	0.0978167	70.9677	0	0	0	0	0	0	0	0	0	0	0	0	0	0	0	0	0	0	0	0	0	0	0	0	0	0	0	0	0	0	3	0	0	0	0	0	0	0	0	0	0	0	0	0	0	0	0	0	0	0	0	0	0	0	0																																5
1	1	67.75	0	0	0	0	0	0	0	0	0	0	0	0	0	0	81	78	89	70	80.3636	81	30.2424	5.4993	80.543	0.066857	63.6364	134	125	175	114	140.364	138.5	208.528	14.4405	141.071	0.100514	77.2727	0	0	0	0	0	0	0	0	0	0	0	0	0	0	0	0	0	0	0	0	0	0	0	0	0	0	0	0	0	0	2	1	0	0	1	0	1	0	0	0	0	0	0	0	0	0	0	0	0	0	0	0	0	0	0	90	0.1	0.3	1.9			1.5	10.1	6.7	30.5		247		5.01		4.2	0.36	43	139	9.1	76	109	81		30	10					10.5
1	1	75.96	0	0	0	0	0	0	0	0	0	0	0	0	0	0	50	71	80	50	67	71	237	15.3948	68.1689	0.187609	66.6667	102	130	130	102	120.667	130	261.333	16.1658	121.386	0.109387	33.3333	0	1	0	0	0	0	0	0	0	0	0	0	0	0	0	0	0	0	0	0	0	0	0	0	0	0	0	0	0	0	3	0	0	0	1	0	0	1	1	0	1	0	0	1	0	0	0	0	0	0	0	0	0	0	0	88.6	0	0.1	1.6			0.3	3.6	5.7	30.2		224		4.07		4.5		43	141	7.9	74	113	74		25	6.7	3.41	4.08	1.27	6.9	12.6	5.6	5.5
0	0	54.13	0	0	0	0	0	0	0	0	0	0	0	0	0	0	62	66	92	59	72.7292	73	60.4996	7.7781	73.1353	0.105827	58.3333	108	116	150	107	125.75	127	87.9362	9.3774	126.092	0.0737911	72.9167	0	0	0	0	0	0	0	0	0	0	0	0	0	0	0	0	0	0	0	0	0	0	0	0	0	0	0	0	0	0	1	0	0	0	0	0	0	0	0	0	0	0	0	0	0	0	0	0	0	0	0	0	0	0	0	68.2	0	0.3	1.8			0.4	2.2	4.8	21.5		277		5.99		4.8	0.25	39	148	4.7	70	57	65		17	10.1	1.88	3.2455	1.48	5.58	12.9		5.7
1	0	74.48	0	0	0	0	0	0	0	0	0	0	0	0	0	0	49	88	88	49	66.875	65.5	128.917	11.3541	67.7726	0.16439	68.75	153	186	205	135	168.062	171	417.529	20.4335	169.223	0.117722	75	0	0	0	0	0	0	0	0	0	0	0	0	0	0	0	0	0	0	0	0	0	0	0	0	0	0	0	0	0	0	3	1	0	1	0	1	0	0	0	0	0	0	0	0	0	0	0	0	0	0	0	0	0	0	0	77.6	0	0.1	2.2			0.6	5.4	8.4	25.5		320		5		3.7	0.46	38	140	6.1	86	112	147	29	30	3.1	1.98			5.72	12.7		5.9
1	1	74.16	0	0	0	0	0	0	0	0	0	0	0	0	0	0	69	79	88	66	77.2	77	34.8	5.8992	77.4138	0.074479	65	137	131	160	111	137.05	135	147.103	12.1286	137.559	0.0862567	75	0	0	0	0	0	0	0	0	0	0	0	0	0	0	0	0	0	0	0	0	0	0	0	0	0	0	0	0	0	0	3	0	0	0	0	0	0	0	1	0	0	0	0	0	0	0	0	0	0	0	0	0	0	0	0																4.1			143	8.4		117
1	0	80.03	0	0	0	0	0	0	0	0	0	0	0	0	0	0	66	71	71	66	68.5	68.5	12.5	3.5355	68.5456	0.0364963	50	142	153	153	142	147.5	147.5	60.5	7.7782	147.602	0.0372881	50	0	0	0	0	0	0	0	0	0	0	0	0	0	0	0	0	0	0	0	0	0	0	0	0	0	0	0	0	0	0	4	0	0	0	0	0	0	1	0	0	0	0	0	0	0	0	0	0	0	0	0	0	0	0	0	85.8								11.9	28.5		186		4.47		3.7		40	133	7	87	91	104			12					12.7		9.8
1	0	79.21	0	0	0	0	0	0	0	0	0	0	0	0	0	0	62	59	77	48	59.9167	61.5	58.2652	7.6332	60.3607	0.121973	58.3333	127	97	154	95	118.083	121	313.174	17.6967	119.293	0.143486	75	0	0	0	0	0	0	0	0	0	0	0	0	0	0	0	0	0	0	0	0	0	0	0	0	0	0	0	0	0	0	3	1	0	1	0	1	0	1	0	0	0	0	0	0	0	0	0	0	0	0	0	0	0	0	0	102.8	0.1	0.1	1.9			1.2	7.3	10.6	35.8		197		3.22		3.1	0.37	38	138	5.8	79	93	166		29	18.9	1.77			6.6	11.6		8.4
1	0	83.07	1	1	0	0	0	1	0	2003-02-25	2000-03-17	0	0	0	2000-03-17	0	80	59	80	47	64.6667	63	89	9.434	65.2755	0.137543	66.6667	155	121	155	114	135.889	140	161.861	12.7225	136.417	0.0882696	77.7778	0	0	0	0	0	0	0	0	0	0	0	0	0	0	0	0	0	0	0	0	0	0	0	0	0	0	0	0	0	0	4	1	0	0	0	0	0	0	0	1	0	0	0	0	0	0	0	1	0	0	0	0	0	0	0	67.2	0	0.1	0.2			0.4	11.8	12.5	21.4		282		5.57		3.3		38	136	4.8	76	67	93	10	16	12	1.05	1.4364	0.92	3.46	11.9		15.7
0	1	56.19	0	0	0	0	0	0	0	0	0	0	0	0	0	0	80	88	103	59	78.6531	78	104.19	10.2073	79.2992	0.128446	71.4286	129	113	158	100	123.878	123	173.068	13.1555	124.56	0.105109	69.3878	0	0	0	0	0	0	0	0	0	0	0	0	0	0	0	0	0	0	0	0	0	0	0	0	0	0	0	0	0	0	1	0	0	0	0	0	0	0	0	0	0	0	0	0	0	0	0	0	0	0	0	0	0	0	0																																5.7
1	1	85.34	0	0	0	0	0	0	0	0	0	0	0	0	0	0	94	80	94	56	72.1667	71	185.767	13.6296	73.2314	0.172408	83.3333	178	152	178	107	143.667	149.5	597.067	24.4349	145.388	0.155262	66.6667	0	0	0	0	0	0	0	0	0	0	0	0	0	0	0	0	0	0	0	0	0	0	0	0	0	0	0	0	0	0	4	0	0	1	0	0	0	0	1	0	0	0	0	0	0	0	0	0	0	0	0	0	0	0	0	80.5	0.1	0.2	1.6			1	5.3	7.8	27.2		176		4.93		4.6	0.4953	37	143	8.4	73	113	147		26	10.6					13.4		4.9
0	0	72.61	0	0	0	0	0	0	0	0	0	0	0	0	0	0	79	86	101	51	71.3913	70	94.3299	9.7124	72.0394	0.135055	59.4203	158	152	199	112	145.493	143	254.371	15.949	146.352	0.108823	78.2609	0	0	0	0	0	1	0	0	0	0	0	1	0	0	0	0	0	0	0	0	0	0	0	0	0	0	0	0	0	0	3	0	0	1	0	0	0	0	0	1	1	0	0	0	0	0	0	0	0	0	0	0	0	0	0
1	0	62.29	0	0	0	0	0	0	0	0	0	0	0	0	0	0	70	97	113	69	84.2	83.5	120.274	10.9669	84.8758	0.126951	75	97	161	192	97	140.55	145.5	550.997	23.4733	142.4	0.162782	80	0	0	0	0	0	0	0	0	0	0	0	0	0	0	0	0	0	0	0	0	0	0	0	0	0	0	0	0	0	0	2	0	0	0	1	0	0	0	0	1	0	0	0	0	0	0	0	0	0	0	0	0	0	0	0	93.9	0	0.3	2			0.4	5.1	7.9	31.6		212		3.79		4.2	0.36	46	140	7.5	79	144	91		10	9.5	2.46	3.3309	2.4	7.32	12		6.6
1	1	66.05	0	0	0	0	0	0	0	0	0	0	0	0	0	0	60	67	101	56	71.075	69	112.276	10.5961	71.841	0.147207	67.5	135	135	190	110	142.1	139.5	365.067	19.1067	143.347	0.132768	85	0	0	0	0	0	0	0	0	0	0	0	0	0	0	0	0	0	0	0	0	0	0	0	0	0	0	0	0	0	0	2	1	0	1	1	0	0	0	0	1	0	0	0	0	0	0	0	0	0	0	0	0	0	0	1																4.3		43	142	4.8	75	99	90		18	3.5	1.74			4.79		5.8	6.8
0	1	65.94	0	0	0	0	0	0	0	0	0	0	0	0	0	0	71	57	98	56	74.9773	74	123.372	11.1073	75.777	0.146449	77.2727	109	108	193	97	130.886	127.5	447.638	21.1575	132.547	0.1598	86.3636	0	0	0	0	0	0	0	0	0	0	0	0	0	0	0	0	0	0	0	0	0	0	0	0	0	0	0	0	0	0	2	0	0	1	1	1	0	1	0	0	0	0	0	0	0	0	0	0	0	0	0	0	0	0	0
0	0	69.6	0	0	0	0	0	0	0	0	0	0	0	0	0	0	73	59	83	59	73.5385	73	63.1026	7.9437	73.9334	0.103783	61.5385	137	118	149	118	132.154	129	78.141	8.8397	132.427	0.0642656	38.4615	0	0	0	0	0	0	0	0	0	0	0	0	0	0	0	0	0	0	0	0	0	0	0	0	0	0	0	0	0	0	2	0	0	0	0	0	0	0	0	0	0	0	0	0	0	0	0	0	0	0	0	0	0	0	0
1	0	91.44	0	0	0	0	0	0	0	0	0	0	0	0	0	0	61	63	77	52	62.4167	62	50.9924	7.1409	62.79	0.109536	75	149	110	172	99	123.167	115.5	485.061	22.0241	124.959	0.171203	83.3333	0	0	0	0	0	0	0	0	0	0	0	0	0	0	0	0	0	0	0	0	0	0	0	0	0	0	0	0	0	0	4	0	0	0	0	0	0	0	0	0	1	0	0	1	0	0	0	0	0	0	0	0	0	0	0	94.6	0	0	0.4			0.1	10.1	10.6	30.9		179		3.99		4.7		40	142	8.1	69	79	82		16	11.5					12.3	5.7	8.7
1	0	86.18	0	0	0	0	0	0	0	0	0	0	0	0	0	0	82	82	82	82	82	82			82	0		157	157	157	157	157	157			157	0		1	1	0	0	0	1	0	0	1	0	0	0	0	0	1	0	0	0	0	0	0	0	0	1	0	0	0	0	0	0	4	1	0	1	0	0	0	1	0	1	0	1	0	0	0	0	0	0	0	0	0	0	0	0	1																4.2			144	7.3		102
1	0	77.52	0	0	0	0	0	0	0	0	0	0	0	0	0	0	61	61	61	61	61	61			61	0		100	100	100	100	100	100			100	0		0	0	0	0	0	0	0	0	1	0	0	0	0	0	0	0	0	0	0	0	0	0	0	0	0	0	0	0	0	0	3	1	0	0	1	0	0	1	0	1	1	0	0	1	0	0	0	0	0	0	0	0	0	0	0	96.3	0	0.3	1.7			0.3	4.1	8.34	31.9		330		3.89		4.5	0.37	38.666	141	8.6	62	109	72.965		8.65	3.915					12.4		4.6
1	0	78.98	0	0	0	0	0	0	0	0	0	0	0	0	0	0	62	62	62	62	62	62			62	0		137	137	137	137	137	137			137	0		1	1	1	0	0	0	0	0	0	0	0	0	0	0	0	0	0	0	0	0	0	0	0	0	0	1	0	0	0	0	6	0	0	1	0	1	0	1	1	0	0	0	0	1	0	0	0	0	0	0	0	0	0	0	0	63.4	0	0.2	0.2			0.39	17.36	19.5	21.8	0.11	151		4.42		3.6		44	140	9.4	78	158	110		9	30					9.6		6.8
1	0	85.41	0	0	0	0	0	0	0	0	0	0	0	0	0	0	79	98	98	79	85.5	82.5	76.3333	8.7369	85.8341	0.0884956	75	108	136	136	108	122.5	123	155	12.4499	122.974	0.0880158	75	0	0	0	0	0	0	0	0	0	0	0	0	0	0	0	0	0	0	0	0	0	0	0	0	0	0	0	0	0	0	4	0	0	1	0	0	0	0	0	0	0	0	0	0	0	0	0	0	0	0	0	0	0	0	0	90.7	0	0	0.2			0.3	3.5	4.1	30		174		3.53		3.8		29	132	13.1	69	125	55		17	5.9					10.6		4.8
1	0	76.72	0	0	0	0	0	0	0	0	0	0	0	0	0	0	52	64	75	52	68	71.5	77.2	8.7864	68.4714	0.117953	50	116	133	156	116	138.667	141	248.267	15.7565	139.411	0.103728	83.3333	0	0	0	0	0	0	0	0	0	0	0	0	0	0	0	0	0	0	0	0	0	0	0	0	0	0	0	0	0	0	3	0	0	0	0	0	1	0	1	0	0	0	0	0	0	0	0	0	0	0	0	0	0	0	0																4.1			139	5.2		76					1.53			5.71		6.3	7.1
1	1	73.25	0	0	0	0	0	0	0	0	0	0	0	0	0	0	75	60	75	56	66.5714	66	26.6571	5.1631	66.7618	0.0756875	42.8571	150	140	172	126	143.238	144	120.79	10.9905	143.639	0.0748795	66.6667	0	0	0	0	0	0	0	0	0	0	0	0	0	0	0	0	0	0	0	0	0	0	0	0	0	0	0	0	0	0	3	0	0	1	0	0	0	0	1	0	0	0	0	0	0	0	0	0	0	0	0	0	0	0	0	94.9	0	0.3	1.5			0.6	3.4	5.8	32.1		183		4.12		4.2		46	139	8.9	76	186	76		12	9.8	0.9	4.4409	1.5	6.35	13.2	6.7	5.7
1	1	82.91	0	0	0	0	0	0	0	0	0	0	0	0	0	0	70	59	70	59	64.5	64.5	60.5	7.7782	64.7341	0.0852713	50	120	112	120	112	116	116	32	5.6569	116.069	0.0344828	50	0	0	0	0	0	0	0	0	0	0	0	0	0	0	0	0	0	0	0	0	0	0	0	0	0	0	0	0	0	0	4	0	0	0	0	0	0	0	1	0	0	0	0	0	0	0	0	0	0	0	0	0	0	0	0	94.6	0	0.3	1.2			0.8	6.8	7.5	33		149		3.71		3.9	0.2402	34	142	5.5	63	88	97		4	6.5					12.3	5.2866	4.7
1	1	68.94	0	0	0	0	0	0	0	0	0	0	0	0	0	0	67	55	84	47	63.4286	63	84.4762	9.1911	64.0675	0.142294	75	113	128	158	90	117.393	112.5	363.433	19.0639	118.876	0.159468	64.2857	0	0	0	0	0	0	0	0	0	0	0	0	0	0	0	0	0	0	0	0	0	0	0	0	0	0	0	0	0	0	2	1	0	0	0	0	0	1	0	0	0	0	0	0	0	0	0	0	0	0	0	0	0	0	0	86								6.9	28.2		284		4.42		4.4		43	141	2.7	83	107	95		42	28.8	1.48	2.8373	0.79	4.3	12.5		6.8
1	1	65.72	0	0	0	0	0	0	0	0	0	0	0	0	0	0	79	79	79	79	79	79			79	0		148	148	148	148	148	148			148	0		0	0	0	0	0	0	0	0	1	0	0	0	0	0	0	0	0	0	0	0	0	0	0	0	0	0	0	0	0	0	2	0	0	1	0	0	0	0	0	1	0	0	0	0	0	0	0	0	0	0	0	0	0	0	0	82.9	0	0.1	1			0.7	7.6	24.8	28.5		303		4.38		3.4	0.31	37	141	6.1	65	69	95		28	8.9					12.5
1	1	75.31	0	0	0	0	0	0	0	0	0	0	0	0	0	0	71	82	101	63	78.3947	77.5	82.7859	9.0987	78.9072	0.114525	65.7895	126	122	167	109	133.763	132	147.645	12.1509	134.299	0.0896359	71.0526	0	0	0	0	0	0	0	0	0	0	0	0	0	0	0	0	0	0	0	0	0	0	0	0	0	0	0	0	0	0	3	0	0	0	1	0	0	0	0	0	1	0	0	1	0	0	0	0	0	0	0	0	0	0	0																4		43	140	6.6	70	111	65		23	8.4	2.16	2.2982	1.62	4.9		5.4	5.1
1	0	82.28	1	0	0	0	0	0	0	2004-12-28	0	0	0	0	0	0	70	78	80	55	70.1111	70	61.1111	7.8174	70.4974	0.105123	66.6667	150	170	192	130	157.222	152	312.444	17.6761	158.103	0.105998	66.6667	0	1	0	0	0	1	1	0	0	0	0	0	0	0	0	0	0	0	0	0	0	0	0	0	0	0	0	0	0	0	4	1	0	1	1	1	1	1	0	1	0	0	0	0	0	0	0	0	0	0	0	0	0	0	0	95.3	0	0.1	1.4			0.4	2.4	4.6	33.3		67		3.35		4.3		36	133	6.9	69	118	135		25	10.1	1.03	1.2818	1.03	2.78	9.9	5.7	10.5
1	0	75.78	0	0	0	0	0	0	0	0	0	0	0	0	0	0	79	68	93	64	78.2941	79	61.5956	7.8483	78.6635	0.0972481	58.8235	132	129	148	120	137	136	60.375	7.7701	137.207	0.0550229	64.7059	0	0	0	0	0	1	0	0	0	0	0	0	0	0	0	0	0	0	0	0	0	0	0	0	0	0	0	0	0	0	3	0	0	1	0	0	1	0	1	0	0	0	0	0	0	0	0	0	0	0	0	0	0	0	0	84.4								7.4	28.2		274		4.48		4			127	6.6		100					1.1			5.54	12.6	5.1	6.2
1	1	72.09	0	1	0	0	0	0	0	0	2018-04-24	0	0	0	0	0	81	68	98	59	79.8864	78.5	100.196	10.0098	80.4969	0.123868	65.9091	135	125	170	103	133.409	134	244.945	15.6507	134.303	0.115973	72.7273	0	0	0	0	0	0	0	0	0	0	0	0	0	0	0	0	0	0	0	0	0	0	0	0	0	0	0	0	0	0	3	0	0	0	0	0	0	0	0	0	0	0	0	0	0	0	0	0	0	0	0	0	0	0	0																4.3		40	141	5.1	71	97	65		23	11.8
1	0	85.79	0	1	0	0	0	0	0	0	2002-05-29	0	0	0	0	0	88	82	88	82	85	85	18	4.2426	85.0529	0.0352941	50	164	162	164	162	163	163	2	1.4142	163.003	0.00613497	0	0	0	0	0	0	0	0	0	0	0	0	0	0	0	0	0	0	0	0	0	0	0	0	0	0	0	0	0	0	0	4	1	0	0	0	1	1	0	0	1	0	0	0	0	0	0	0	1	1	0	0	0	0	0	0	86.8	0	0	1.5			0.3	4	5.5	29		130		3.09		4.7	0.5493	34	141	7.5	72	113	149		13	10					9	6.9	8.8
1	0	80.6	0	0	0	0	0	0	0	0	0	0	0	0	0	0	65	64	65	64	64.5	64.5	0.3333	0.5774	64.5019	0.00775194	0	167	155	167	155	159.75	158.5	30.25	5.5	159.821	0.0298162	50	0	0	0	0	0	0	0	0	0	0	0	0	0	0	0	0	0	0	0	0	0	0	0	0	0	0	0	0	0	0	4	1	0	0	0	0	1	0	0	1	0	1	0	0	0	0	0	0	0	0	0	0	0	0	0	82.1								10.6	26.7		142		4.11		4.3		42	142	5.4	77	88	87		21	5.1	3.65	1.7609	0.56	3.98		10	5.3
0	1	79.29	0	1	0	0	0	1	0	0	2003-05-29	0	0	0	2003-05-29	0	55	55	55	55	55	55			55	0		122	122	122	122	122	122			122	0		0	0	0	0	0	0	0	0	0	0	0	0	0	0	0	0	0	0	0	0	0	0	0	0	0	0	0	0	0	0	3	1	0	0	0	1	0	0	0	1	0	0	0	0	0	0	0	1	0	0	0	0	0	0	0	67	0	0	0.8			0.4	4.8	5.9	21.1		233		2.95		4.4	0.3721	32	139	8.3	71	134	98		15	4.4					6.2	3.7
1	1	87.11	0	0	0	0	0	0	0	0	0	0	0	0	0	0	67	69	89	61	71.7368	69	59.0936	7.6872	72.126	0.104301	57.8947	146	149	172	109	152.632	153	246.579	15.7028	153.395	0.100137	68.4211	0	0	0	0	0	0	0	0	0	0	0	0	0	0	0	0	0	0	0	0	0	0	0	0	0	0	0	0	0	0	4	0	0	1	1	0	0	0	1	0	0	0	0	0	0	0	0	0	0	0	0	0	0	0	0	93	0	0	0.9			0.5	5.2	6.6	31.4		144		3.72		4.1	0.36	43	137	6.1	75	104	93		16	20.5	1.09	2.3445	1.67	4.51	11.7	5.2	5.5
1	0	86.04	0	0	0	0	0	0	0	0	0	0	0	0	0	0	53	67	90	53	68.6	67	199.3	14.1174	69.7524	0.184066	80	161	159	175	156	164.2	161	63.7	7.9812	164.355	0.0434752	80	0	0	0	0	0	0	0	0	0	0	0	0	0	0	0	0	0	0	0	0	0	0	0	0	0	0	0	0	0	0	4	0	0	1	0	0	0	0	1	0	0	0	0	1	0	0	0	0	0	0	0	0	0	0	0	70.5	0	0	0.9			0.4	5.7	7	23.3		210		3.88		4.4	0.46	40	144	13.2	67	157	78		16	9.7	0.85			3.85	9.1		7
1	0	85.53	0	0	0	0	0	0	0	0	0	0	0	0	0	0	67	74	74	67	70.5	70.5	24.5	4.9497	70.5868	0.0496454	50	184	159	184	159	171.5	171.5	312.5	17.6777	171.955	0.0728863	50	0	1	0	0	0	0	0	0	0	0	0	0	0	0	0	0	0	0	0	0	0	0	0	0	0	0	0	0	0	0	4	0	0	0	0	0	0	0	0	0	0	0	0	0	0	0	0	0	0	0	0	0	0	0	0	93.6	0	0.1	0.4			0.2	4.1	7.3	32.7		225		3.22		4.5	0.27	31	132	6.5	70	95	80		8	10.4					10.5		4.9
1	0	79.72	0	0	0	0	0	0	0	0	0	0	0	0	0	0	47	47	65	44	55.5714	55.5	44.2637	6.6531	55.94	0.115367	64.2857	128	139	173	101	132.571	130.5	433.956	20.8316	134.083	0.151419	92.8571	0	0	0	0	0	0	0	0	0	0	0	0	0	0	0	0	0	0	0	0	0	0	0	0	0	0	0	0	0	0	3	1	0	1	1	1	0	0	0	0	0	0	0	0	0	0	0	0	0	0	0	0	0	0	0	91.8	0	0.2	1.4			0.9	8.2	10.7	31.7		180		4.91		4	0.28	42	140	15.8	73	127	93		10	33.8					15.6		6.1
1	0	75.19	0	0	0	0	0	0	0	0	0	0	0	0	0	0	62	59	96	55	69	65.5	152.133	12.3342	70.0259	0.173081	81.25	117	135	164	103	136.938	136.5	268.996	16.4011	137.855	0.115967	81.25	0	1	0	0	0	0	0	0	0	0	0	0	0	0	0	0	0	0	0	0	0	0	0	0	0	0	0	0	0	0	3	0	0	0	0	0	0	0	0	0	0	0	0	0	0	0	0	0	0	0	0	0	0	0	0	86.2	0	0.1	1.1			0.4	7.9	6.3	27.3		197		4.48		3.7	0.16	43	141	6.5	75	76	114		19	14.9	0.43			5.27	12.2	4.3	6.2
1	0	70.11	0	0	0	0	0	0	0	0	0	0	0	0	0	0	80	69	83	50	70.4	72	93.2571	9.657	71.0155	0.132522	60	130	138	162	123	142.933	138	183.495	13.546	143.531	0.0915582	60	0	0	0	0	0	0	0	0	0	0	0	0	0	0	0	0	0	0	0	0	0	0	0	0	0	0	0	0	0	0	3	1	0	1	1	1	1	0	0	1	0	0	0	0	0	0	0	1	0	0	0	0	0	0	0	95.7	0	0	1.5			1.3	12	14.8	31.3		165		3.93		5.2	0.76	46	144	8.3	81	104	96		17	6.9	1.38			5.01	12.3	5.8	9.5
1	0	72.47	0	0	0	0	0	0	0	0	0	0	0	0	0	0	61	80	90	50	63.8	61	64.4222	8.0263	64.2938	0.124656	50.9091	143	120	165	115	137.727	136	147.461	12.1434	138.252	0.0873644	72.7273	0	0	0	0	0	0	0	0	0	0	0	0	0	0	0	0	0	0	0	0	0	0	0	0	0	0	0	0	0	0	3	0	0	1	1	0	0	0	0	0	0	0	0	0	0	0	0	0	0	0	0	0	0	0	0	93.8	0	0.3	1.9			0.5	3.3	4.3	31.8		247		3.89		3.9		43	147	5.8	71	68	132		15	6.2	0.53	3.2491	2.44	5.93	12.4		4.1
1	0	70.13	0	0	0	0	0	0	0	0	0	0	0	0	0	0	71	61	90	52	68.3077	66	118.462	10.884	69.1364	0.156244	61.5385	132	114	159	96	127.269	123.5	376.365	19.4001	128.683	0.149474	76.9231	0	0	0	0	0	0	0	0	0	0	0	0	0	0	0	0	0	0	0	0	0	0	0	0	0	0	0	0	0	0	3	0	0	0	1	0	0	1	0	1	0	0	0	0	0	0	0	1	1	0	0	0	0	0	0	87.3	0	0.1	1.8			0.5	2.4	4.7	30.2		189		4.46		4.9	0.48	49	144	5	74	96	46		24	11.2	2.94	2.6945	1.04	5.4	13.5	8.4	8.3
1	0	78.52	0	0	0	0	0	0	0	0	0	0	0	0	0	0	60	81	81	54	67.2222	67	70.9444	8.4229	67.6897	0.118133	66.6667	151	154	167	143	155.556	154	82.0278	9.0569	155.79	0.0548932	66.6667	0	0	0	0	0	0	0	0	0	0	0	0	0	0	0	0	0	0	0	0	0	0	0	0	0	0	0	0	0	0	3	0	0	1	1	0	0	0	1	0	0	0	0	0	0	0	0	0	0	0	0	0	0	0	0	71.6								9.1	22.5		240		5.34		4.7	0.38	34	143	12	58	145	58		9	7.2	2.48			3.59	12		4.6
0	0	74.66	0	0	0	0	0	0	0	0	0	0	0	0	0	0	75	71	85	70	74.7143	72	30.2381	5.4989	74.8875	0.0681397	42.8571	145	152	195	128	150.286	146	463.238	21.523	151.601	0.13259	85.7143	0	0	0	0	0	0	0	0	0	0	0	0	0	0	0	0	0	0	0	0	0	0	0	0	0	0	0	0	0	0	3	0	0	1	0	0	0	0	0	0	0	0	0	0	0	0	0	0	0	0	0	0	0	0	0	88.9								4.5	29.8		224		4.35		4.4		44	145	8.4	70	80	77		23	8.5	1.24	4.5664	2.27	7.4	13		5.6
1	0	74.33	0	0	0	0	0	0	0	0	0	0	0	0	0	0	78	68	80	43	65.3415	65	69.8305	8.3565	65.8607	0.12632	63.4146	171	136	171	101	144.024	144	235.724	15.3533	144.821	0.105294	80.4878	0	0	0	0	0	0	0	0	0	0	0	0	0	0	0	0	0	0	0	0	0	0	0	0	0	0	0	0	0	0	3	1	0	0	1	0	0	0	0	0	0	0	0	0	0	0	0	0	0	0	0	0	0	0	0	99.9	0	0	1.2			0.7	6.8	8.8	33.3		174		3.65		3.7		40	146	7	68	83	107		25	11.7	0.85			4.9	12.2	5.4	5.6
0	1	67.19	0	0	0	0	0	0	0	0	0	0	0	0	0	0	90	65	90	50	71.898	71	86.4685	9.2988	72.4846	0.128007	63.2653	160	125	190	100	139.122	137	370.568	19.2501	140.421	0.136949	73.4694	0	0	0	0	0	0	0	0	0	0	0	0	0	0	0	0	0	0	0	0	0	0	0	0	0	0	0	0	0	0	2	1	0	0	0	0	1	0	0	0	0	0	0	0	0	0	0	0	0	0	0	0	0	0	0	66.7	0.12	0.66	2.58			0.24	2.4	6	21.7		254		4.77		4.4		47	142	5.7	76	134	83		15	12.3	0.99			5.34	10.4		5.8
1	0	76.89	0	0	0	0	0	0	0	0	0	0	0	0	0	0	64	82	93	64	74.9	73.5	79.8778	8.9374	75.3784	0.113202	70	114	124	176	114	136.6	134.5	415.6	20.3863	137.962	0.141582	50	0	0	0	0	0	0	0	0	0	0	0	0	0	0	0	0	0	0	0	0	0	0	0	0	0	0	0	0	0	0	3	0	0	0	0	0	0	0	0	0	0	0	0	0	0	0	0	0	0	0	0	0	0	0	0	85.1								9	28		340		3.84		4.4		34	142	4.6	69	69	67		11	6.8					10.8		4.4
1	1	72.37	1	0	0	0	0	0	0	2003-02-24	0	0	0	0	0	0	70	83	88	70	80.25	81.5	57.5833	7.5884	80.5186	0.0818906	75	120	181	181	120	155.25	160	650.25	25.5	156.813	0.142246	50	0	0	0	0	0	0	0	0	0	0	0	0	0	0	0	0	0	0	0	0	0	0	0	0	0	0	0	0	0	0	3	1	0	0	1	0	1	0	1	0	0	0	0	0	0	0	0	0	0	0	0	0	0	0	0	85.9	0.03	0.03	0.17			0.17	0.03	14	29.2	1.31	337		3.76		3	0.12	35	131	5.3	66	108	122		20	5.4	0.89			5.96	11		5.7
0	0	67.39	0	0	0	0	0	0	0	0	0	0	0	0	0	0	53	55	61	53	56.875	56.5	8.9821	2.997	56.9441	0.0492916	12.5	115	125	139	115	126.375	127.5	91.9821	9.5907	126.693	0.0709896	62.5	0	0	0	0	0	0	0	0	0	0	0	0	0	0	0	0	0	0	0	0	0	0	0	0	0	0	0	0	0	0	2	0	0	0	0	0	0	0	0	0	1	0	0	1	0	0	0	0	0	0	0	0	0	0	0	93.5								5.5	31.6		157		4.08		4.5		43	140	6.5	74	80					1.57			5			5.3
1	1	74.29	0	1	0	0	1	0	0	0	2011-08-11	0	0	2007-03-07	0	0	76	60	81	58	68.4643	67.5	34.9987	5.916	68.7103	0.0848525	57.1429	146	125	157	107	135.036	135.5	104.999	10.2469	135.41	0.0745154	75	0	0	0	0	0	0	0	0	0	0	0	0	0	0	0	0	0	0	0	0	0	0	0	0	0	0	0	0	0	0	3	0	0	0	1	0	1	1	1	0	1	0	0	0	0	0	0	0	0	0	0	0	0	0	0	90.7								7.42	31.7		315		5.02	0.465	3.8	0.48	44	139	6	76	125	114	16	27	15	2.42			7.12	15.9	5.9	5.8
0	0	54.52	0	0	0	0	0	0	0	0	0	0	0	0	0	0	60	65	83	60	73.375	74	65.4107	8.0877	73.764	0.103105	62.5	110	99	132	99	117.375	117.5	117.982	10.862	117.814	0.0865638	87.5	0	0	0	0	0	0	0	0	0	0	0	0	0	0	0	0	0	0	0	0	0	0	0	0	0	0	0	0	0	0	1	0	0	0	0	0	0	0	0	0	0	0	0	0	0	0	0	0	0	0	0	0	0	0	0	91.6								6.1	29.5		247		4.36		3.7		43	141	3.2	74	57	55		14	12.6					12.9	5.3
1	0	69.58	0	0	0	0	0	0	0	0	0	0	0	0	0	0	70	99	115	60	81.25	75	337.643	18.3751	83.0482	0.211548	87.5	145	155	209	113	156.375	153	706.554	26.5811	158.339	0.159004	75	0	0	0	0	0	1	1	0	0	0	0	0	0	0	0	0	0	0	0	0	0	0	0	0	0	0	0	0	0	0	2	0	0	1	1	0	0	0	0	0	0	0	0	0	0	0	0	0	0	0	0	0	0	0	0	97.5	0	0.1	2.6			0.6	3	7	32.5		315		3.29		4.7		45	144	9.3	80	163	120		8	7.4					10.7		5
1	1	76.13	0	0	0	0	0	0	0	0	0	0	0	0	0	0	55	53	90	53	73.2667	75	96.2095	9.8086	73.8769	0.129336	73.3333	143	97	155	97	137.867	141	243.981	15.6199	138.69	0.109455	86.6667	0	0	0	0	0	0	0	0	0	0	0	0	0	0	0	0	0	0	0	0	0	0	0	0	0	0	0	0	0	0	3	1	0	0	0	0	0	1	0	1	0	0	0	0	0	0	0	0	0	0	0	0	0	0	0	85	0.1	0.4	1.7			1.2	5.8	9.1	32.4		332		4.89		4.3	0.29	48	139	6.8	78	157	72		12	13.9	2.25	3.0491	0.88	4.9	13.5		8
1	1	72.18	0	0	0	0	1	0	0	0	0	0	0	2006-12-19	0	0	84	72	104	62	78.2581	78	134.264	11.5873	79.0839	0.145657	74.1935	146	154	214	108	143.258	146	446.131	21.1218	144.757	0.145041	80.6452	0	0	0	0	0	0	0	0	0	0	0	0	0	0	0	0	0	0	0	0	0	0	0	0	0	0	0	0	0	0	3	1	0	1	0	0	1	0	1	0	0	0	0	0	0	0	0	0	0	0	0	0	0	0	0																4.5	0.49	48	145	5.1	68	111	117		26	13.1	1.68	2.8745	1.22	4.67			6.2
1	0	76.7	0	0	0	0	1	0	0	0	0	0	0	2011-10-30	0	0	85	68	88	61	74.3659	73	61.3878	7.835	74.7674	0.104065	63.4146	151	137	173	99	128.707	131	285.612	16.9001	129.785	0.129695	78.0488	0	0	0	0	0	0	0	0	0	0	0	0	0	0	0	0	0	0	0	0	0	0	0	0	0	0	0	0	0	0	3	0	0	0	1	0	1	0	0	0	0	0	0	0	0	0	0	0	0	0	0	0	0	0	0	95.7		0.07	1.9			0.41	4.42	7.2	33.5		324		4.27	0.409	4		33	138	8.6	80	108	75	19	12	8					14.3	4.8	4.6
1	0	72.19	0	0	0	0	0	0	0	0	0	0	0	0	0	0	65	74	80	58	69.6429	70	36.6085	6.0505	69.8958	0.0853134	75	106	125	143	105	125.786	127.5	96.3228	9.8144	126.154	0.0766189	57.1429	0	0	0	0	0	0	0	0	0	0	0	0	0	0	0	0	0	0	0	0	0	0	0	0	0	0	0	0	0	0	3	1	0	0	0	0	0	0	0	1	0	0	0	0	0	0	0	1	0	0	0	0	0	0	0	95								9.4	33.7		261		3.69		4.5		48	140	10.1	91	106	107		17	4.8	16.6	3.1573	1.31	8.79	12.4	7.4	8.2
1	0	70.87	0	0	0	0	0	0	0	0	0	0	0	0	0	0	66	45	85	40	60.4043	60	90.9417	9.5363	61.1366	0.156187	63.8298	136	131	151	89	119.425	116	234.467	15.3123	120.382	0.126845	59.5745	0	0	0	0	0	0	0	0	0	0	0	0	0	0	0	0	0	0	0	0	0	0	0	0	0	0	0	0	0	0	3	0	0	0	0	0	0	0	0	0	0	0	0	0	0	0	0	0	0	0	0	0	0	0	0
1	0	67.71	0	0	0	0	0	0	0	0	0	0	0	0	0	0	74	74	74	74	74	74			74	0		139	139	139	139	139	139			139	0		0	0	0	0	0	0	0	0	0	0	0	0	0	0	0	0	0	0	0	0	0	0	0	0	0	0	0	0	0	0	2	0	0	0	0	0	0	0	0	1	0	0	0	0	0	0	0	0	0	0	0	0	0	0	0	95	0	0.1	2.3			0.7	7.8	10.9	31.6		146		4.03		3.5		45	145	2.7	74	75	80		14	9					12.8		6
1	0	77.43	0	0	0	0	0	0	0	0	0	0	0	0	0	0	56	50	56	50	53	53	18	4.2426	53.0848	0.0566038	50	129	110	129	110	119.5	119.5	180.5	13.435	119.877	0.0794979	50	0	0	0	0	0	0	0	0	0	0	0	0	0	0	0	0	0	0	0	0	0	0	0	0	0	0	0	0	0	0	3	1	0	0	0	0	0	1	0	0	0	0	0	0	0	0	0	0	0	0	0	0	0	0	0
1	1	93.53	0	0	0	0	0	0	0	0	0	0	0	0	0	0	71	71	71	71	71	71			71	0		131	131	131	131	131	131			131	0		0	0	0	0	0	0	0	0	1	0	0	0	0	0	0	0	0	0	0	0	0	0	0	0	0	0	0	0	0	0	4	0	0	0	0	0	0	0	0	1	0	0	0	0	0	0	0	1	0	0	0	0	0	0	0	88.4	0	0.2	2.3			0.6	7.1	8.8	30.7		154		3.61		4		31	139	12.6	66	126	93		12	14.2					11.1
1	1	91.85	0	0	0	0	0	0	0	0	0	0	0	0	0	0	88	88	88	88	88	88			88	0		144	144	144	144	144	144			144	0		1	1	0	0	0	0	1	0	0	0	0	0	1	0	0	0	0	0	0	0	0	0	0	0	0	0	0	0	0	0	4	0	0	0	0	0	0	0	0	0	0	0	0	0	0	0	0	0	0	0	0	0	0	0	0	90.1	0	0	0.4			2.1	15.8	18.4	31.3		403		2.93		5.7		35	130	27.9	75	246	120		30	2.9					9.2
1	0	85.48	0	0	0	0	0	0	0	0	0	0	0	0	0	0	68	68	68	68	68	68			68	0		153	153	153	153	153	153			153	0		0	0	0	0	0	0	0	0	0	0	0	0	0	0	0	0	0	0	0	0	0	0	0	0	0	0	0	0	0	0	4	0	0	0	0	0	0	0	0	0	0	0	0	0	0	0	0	0	0	0	0	0	0	0	0	80.6	0.1	0.1	0.8			0.4	4.9	6.33	26.2		138		4.31		4.2		35.264	143	4.5	62	62	120.215		17.056	7.8323					11.3		5.4
1	0	75.36	0	0	0	0	0	0	0	0	0	0	0	0	0	0	62	54	119	44	69.5882	67	175.522	13.2485	70.8017	0.187563	76.4706	144	128	178	100	145.353	144	292.417	17.1002	146.326	0.115903	82.3529	0	0	0	0	0	0	0	0	0	0	0	0	0	0	0	0	0	0	0	0	0	0	0	0	0	0	0	0	0	0	3	1	0	1	0	0	0	0	0	1	0	0	0	0	0	0	0	0	0	0	0	0	0	0	0																4.4		42	141	4.8	76	64	113		23	9.1	0.86			4.21		9.7	9.3
1	1	79.03	0	0	0	0	0	0	0	0	0	0	0	0	0	0	70	70	70	70	70	70			70	0		110	110	110	110	110	110			110	0		0	0	0	0	0	0	0	0	0	0	0	0	0	0	0	0	0	0	0	0	0	0	0	0	0	0	0	0	0	0	3	0	0	0	0	0	0	0	0	0	0	0	0	0	0	0	0	0	0	0	0	0	0	0	0
0	0	67.54	0	0	0	0	0	0	0	0	0	0	0	0	0	0	74	84	84	59	69.4	67	97.3	9.8641	69.9586	0.127128	60	145	151	151	124	137	140	145.5	12.0623	137.424	0.078751	60	0	0	0	0	0	0	0	0	0	0	0	0	0	0	0	0	0	0	0	0	0	0	0	0	0	0	0	0	0	0	2	0	0	0	0	0	0	0	0	0	0	0	0	0	0	0	0	0	0	0	0	0	0	0	0																															11
1	1	87.95	0	0	0	0	0	0	0	0	0	0	0	0	0	0	60	60	60	60	60	60			60	0		140	140	140	140	140	140			140	0		0	0	0	0	0	0	1	0	0	0	0	0	0	0	0	0	0	0	0	0	0	0	0	0	0	0	0	0	0	0	4	0	0	0	0	0	0	0	0	0	0	0	0	0	0	0	0	0	0	0	0	0	0	0	0	114.7	0	0	0.8			0.9	3.9	7	37.6		159		2.19		3.3		29.594	136	6.8	79	105	142.895		20.792	7.7412					8.2		5.9
1	1	65.18	0	0	0	0	0	0	0	0	0	0	0	0	0	0	61	66	81	60	69.7436	69	34.9325	5.9104	69.9872	0.0836508	46.1538	106	120	155	103	125.282	122	204.997	14.3177	126.077	0.112809	53.8462	0	0	0	0	0	0	0	0	0	0	0	0	0	0	0	0	0	0	0	0	0	0	0	0	0	0	0	0	0	0	2	1	0	0	0	0	0	1	0	0	0	0	0	0	0	0	0	0	0	0	0	0	0	0	0	93.2								6.6	31.5		76		4.36		4.5			139	6.5		106					1.91			5.58			5.1
0	0	68.57	0	0	1	0	0	0	0	0	0	2006-07-28	0	0	0	0	85	81	86	60	73.3333	73	39.2482	6.2648	73.5949	0.0845351	56.25	155	140	190	117	141.25	138.5	198.83	14.1007	141.938	0.0987826	83.3333	0	0	0	0	0	0	0	0	0	0	0	0	0	0	0	0	0	0	0	0	0	0	0	0	0	0	0	0	0	0	2	0	0	1	1	0	0	1	0	0	1	0	0	1	0	0	0	0	0	0	0	0	0	0	0	89.5								6.8	30.5		232		4.46		4.1		39	142	6.8	69	87	93		15	8.4	0.84	4.7482	1.44	6.57	13.6	5.1	5.4
1	0	85.96	0	0	0	0	0	0	0	0	0	0	0	0	0	0	90	85	90	85	87.5	87.5	12.5	3.5355	87.5357	0.0285714	50	174	140	174	140	157	157	578	24.0416	157.918	0.10828	50	0	0	0	0	0	0	0	0	0	0	0	0	0	0	0	0	0	0	0	0	0	0	0	0	0	0	0	0	0	0	4	0	0	0	0	0	0	0	0	0	0	0	0	0	0	0	0	0	0	0	0	0	0	0	0	95.9	0	0	1.3			0.6	8.1	8.1	32.5		225		4.07		4.4		39	130	3.1	71	78	155		26	9.2					13.2		4.5
1	0	90.15	0	1	0	0	0	0	0	0	2002-01-24	0	0	0	0	0	53	53	53	53	53	53			53	0		163	163	163	163	163	163			163	0		0	0	0	0	0	0	0	0	0	0	0	0	0	0	0	0	0	0	0	0	0	0	0	0	0	0	0	0	0	0	4	0	0	0	0	0	0	0	0	0	0	0	0	0	0	0	0	0	0	0	0	0	0	0	0	103.8								9	29.2		242		2.34		1.9		12	100	4.3	36	67	555		40	76					6.8
1	0	82.11	0	0	0	0	0	0	0	0	0	0	0	0	0	0	67	75	75	56	65	66	38.6667	6.2183	65.274	0.0919124	46.1538	192	161	192	122	156.154	156	284.808	16.8762	156.993	0.103835	84.6154	0	0	0	0	0	1	0	0	0	0	0	0	0	0	0	0	0	0	0	0	0	0	0	0	0	0	0	0	0	0	4	0	0	1	0	1	0	1	0	1	0	0	0	0	0	0	0	0	0	0	0	0	0	0	0																3.9	0.34	47	145	5.2	82	82	101		44	6.2	2.45	3.7064	1.49	6.31			9.2
1	0	76.16	0	0	0	0	0	0	0	0	0	0	0	0	0	0	60	63	109	49	71.1429	67.5	237.394	15.4076	72.7533	0.213979	90.4762	142	120	177	90	127.905	126	427.405	20.6738	129.525	0.159698	78.5714	0	0	0	0	0	0	0	0	0	0	0	0	0	0	0	0	0	0	0	0	0	0	0	0	0	0	0	0	0	0	3	0	0	1	1	0	0	0	0	0	1	0	0	1	0	0	0	0	0	0	0	0	0	0	0	94.6	0	0.1	1.9			0.7	5.3	8	31.9		273		4.06		4.4		47	140	3.9	82	72	125	12	9	8.9	2.35	4.2627	1.17	6.24	13	7.6	6.8
1	0	84.81	0	0	0	0	0	0	0	0	0	0	0	0	0	0	60	76	88	50	68.2692	67	89.2446	9.4469	68.8948	0.13569	65.3846	138	140	163	107	134.5	136.5	145.7	12.0706	135.02	0.0880017	88.4615	0	0	0	0	0	0	0	0	0	0	0	0	0	0	0	0	0	0	0	0	0	0	0	0	0	0	0	0	0	0	4	1	0	0	1	1	0	1	0	0	0	0	0	0	0	0	0	0	0	0	0	0	0	0	0	93.1	0	0	1			0.2	3.9	6.2	32.4		176		3.41		5.4		39	142	10	69	100	64		10	3.9					11		5.3
1	1	78.02	0	0	0	0	0	0	0	0	0	0	0	0	0	0	64	59	81	53	67.4375	66	53.3292	7.3027	67.8072	0.10485	62.5	144	112	164	112	144.375	146.5	147.183	12.1319	144.852	0.0813623	62.5	0	0	0	0	0	0	0	0	0	0	0	0	0	0	0	0	0	0	0	0	0	0	0	0	0	0	0	0	0	0	3	1	0	0	0	0	1	0	1	1	0	0	0	0	0	0	0	0	0	0	0	0	0	0	0	84.1	0	0.2	2.1			0.5	5.8	8.6	29.2		278		4		4.1	0.66	48	143	6.2	88	101	97		44	8.5	2.15	3.9927	0.7	5.67	11.7	7.3	6.7
1	1	75.24	0	0	0	0	0	0	0	0	0	0	0	0	0	0	77	85	91	50	70.3731	72	100.692	10.0345	71.0744	0.141522	76.1194	147	132	185	102	138.507	138	310.708	17.6269	139.608	0.12631	82.0896	0	0	0	0	0	1	0	0	0	0	0	0	0	0	0	0	0	0	0	0	0	0	0	0	0	0	0	0	0	0	3	0	0	1	1	0	0	0	0	0	0	0	0	0	0	0	0	0	0	0	0	0	0	0	0	66.4								6.9	22.3		286		5.76		5.1	0.31	46	139	8.7	72	142	85		24	5.9	1.67	4.0309	1.06	5.85	12.8		5.9
0	0	62.73	0	0	0	0	0	0	0	0	0	0	0	0	0	0	52	72	72	48	58.8571	59	40.4233	6.3579	59.1874	0.106077	50	120	123	157	112	134.429	133	127.439	11.2889	134.885	0.0824637	82.1429	0	0	0	0	0	0	0	0	0	0	0	0	0	0	0	0	0	0	0	0	0	0	0	0	0	0	0	0	0	0	2	0	0	0	0	0	1	0	0	1	1	0	0	1	0	0	0	1	1	0	0	0	0	0	0																4		48	142	4.3	76	53	55		16	7.4	0.79	2.8109	1.89	5.06		7.9	9
0	0	71.12	0	0	0	0	0	0	0	0	0	0	0	0	0	0	73	70	99	59	74.4627	73	75.3433	8.6801	74.9594	0.115696	53.7313	155	138	185	111	138.94	138	249.39	15.7921	139.822	0.11281	71.6418	0	0	0	0	0	0	0	0	0	0	0	0	0	0	0	0	0	0	0	0	0	0	0	0	0	0	0	0	0	0	3	1	0	0	1	0	1	1	0	0	0	0	0	0	0	0	0	0	0	0	0	0	0	0	0																3.7		41	144	5.7	75	76	58		10	15.1	0.77	3.7836	2.07	6.57		5	5.3
1	0	91.54	0	1	0	0	0	1	0	0	2005-06-09	0	0	0	2005-06-09	0	53	67	71	51	59.6667	59	81.0667	9.0037	60.2301	0.137752	66.6667	105	150	150	105	126.5	125	277.9	16.6703	127.412	0.120299	83.3333	0	0	0	0	0	0	0	0	0	0	0	0	0	0	0	0	0	0	0	0	0	0	0	0	0	0	0	0	0	0	4	1	0	0	0	0	1	1	0	0	0	0	0	0	0	0	0	0	0	0	0	0	0	0	0	88	0.1	0.2	2.3			0.8	6.8	10.2	28.9		256		3.52		4.7		42	143	8.7	74	158	56		10	6.2					10.2
0	0	69.58	0	0	0	0	0	0	0	0	0	0	0	0	0	0	57	57	84	46	62.3099	62	58.7883	7.6674	62.7732	0.122182	59.1549	153	143	179	120	147.113	146	183.473	13.5452	147.726	0.091423	71.831	0	0	0	0	0	0	0	0	0	0	0	0	0	0	0	0	0	0	0	0	0	0	0	0	0	0	0	0	0	0	2	0	0	0	0	0	0	0	0	0	0	0	0	0	0	0	0	0	0	0	0	0	0	0	0	93								9.9	32.5		258		3.97		3.5		47	138	4	89	79			22	7.7					12.9		6.3
1	0	84.81	0	0	0	0	0	0	0	0	0	0	0	0	0	0	56	42	72	36	50.8261	50	88.1502	9.3888	51.6489	0.180664	56.5217	139	103	152	84	113.739	113	334.838	18.2986	115.138	0.157346	82.6087	0	0	0	0	0	0	0	0	0	0	0	0	0	0	0	0	0	0	0	0	0	0	0	0	0	0	0	0	0	0	4	0	0	0	0	1	0	1	0	0	0	0	0	0	0	0	0	0	0	0	0	0	0	0	1	91.7								3.7	30.8		118		4.21		3.9		42	142	4	74	78	88		9	9.3					13	5.9	3.9
1	1	83.2	0	0	0	0	0	0	0	0	0	0	0	0	0	0	70	64	81	59	71	70	56	7.4833	71.3497	0.0993709	66.6667	140	115	150	115	139.111	143	103.861	10.1912	139.442	0.0690698	66.6667	0	0	0	0	0	0	0	0	0	0	0	0	0	0	0	0	0	0	0	0	0	0	0	0	0	0	0	0	0	0	4	1	0	0	1	0	0	1	0	0	0	0	0	0	0	0	0	0	0	0	0	0	0	0	0																4.1	0.47	41	146	5.2	71	91	55		16	9.4							6.7
1	1	75.97	0	0	0	0	0	0	0	0	0	0	0	0	0	0	64	66	84	64	73.4444	71	64.5278	8.0329	73.8339	0.103119	77.7778	128	127	192	117	138	128	518.25	22.7651	139.659	0.15553	77.7778	0	0	0	0	0	0	0	0	0	0	0	0	0	0	0	0	0	0	0	0	0	0	0	0	0	0	0	0	0	0	3	0	0	0	0	0	0	0	0	0	0	0	0	0	0	0	0	0	0	0	0	0	0	0	0																4.6			142	7.2		92											5
1	1	71.62	0	0	0	0	0	0	0	0	0	0	0	0	0	0	63	60	90	52	65.6667	63	108.033	10.3939	66.4455	0.154468	76.1905	122	130	183	100	135.714	131	420.914	20.5162	137.183	0.147529	80.9524	0	0	0	0	0	0	0	0	0	0	0	0	0	0	0	0	0	0	0	0	0	0	0	0	0	0	0	0	0	0	3	1	0	0	0	1	0	1	1	1	1	0	1	1	0	0	0	1	0	0	0	1	0	0	0	85.1	0	0.1	1.6			0.7	6.9	5.4	29		279		5.08		4.3		38	136	11.4	71	166	84		19	11.2					14.7	11.3	10.7
0	1	59.73	0	0	0	0	0	0	0	0	0	0	0	0	0	0	56	67	99	47	63.4559	63	68.2816	8.2633	63.9838	0.12926	58.8235	109	127	148	92	121.647	121	131.844	11.4823	122.18	0.0936938	76.4706	0	0	0	0	0	0	0	0	0	0	0	0	0	0	0	0	0	0	0	0	0	0	0	0	0	0	0	0	0	0	1	0	0	0	0	0	0	0	1	0	0	0	0	0	0	0	0	0	0	0	0	0	0	0	0
1	0	71.21	0	0	0	0	0	0	0	0	0	0	0	0	0	0	57	67	78	46	64.2857	63.5	70.3736	8.3889	64.792	0.125747	64.2857	116	133	158	103	136.929	137.5	254.225	15.9444	137.788	0.112208	78.5714	0	0	0	0	0	0	0	0	0	0	0	0	0	0	0	0	0	0	0	0	0	0	0	0	0	0	0	0	0	0	3	0	0	1	1	0	0	0	1	0	0	0	0	1	0	0	0	0	0	0	0	0	0	0	0	66.7								5.6	20.5		211		5.18		4	0.26	42	141	8.2	70	78	97		35	13.1	0.47			4.13	10.6	4.4	5.3
0	1	76.74	0	0	0	0	0	0	0	0	0	0	0	0	0	0	84	94	103	51	81.1029	82	122.004	11.0455	81.8407	0.135187	75	157	150	187	101	146.559	148	265.534	16.2952	147.449	0.110365	86.7647	0	0	0	0	0	0	0	0	0	0	0	0	0	0	0	0	0	0	0	0	0	0	0	0	0	0	0	0	0	0	3	1	0	0	0	0	1	0	1	0	0	0	0	0	0	0	0	0	0	0	0	0	0	0	0																3.9		40	141	6.7	70	95	74		18	11.3	1.25			4.72			5.6
1	1	74.77	0	1	0	0	0	0	1	0	2012-01-05	0	0	0	0	2012-01-05	80	79	109	51	77.3929	79.5	155.803	12.4821	78.3575	0.158376	78.5714	130	127	165	83	129.964	131	336.999	18.3575	131.208	0.138705	78.5714	0	0	0	0	0	0	0	0	0	0	0	0	0	0	0	0	0	0	0	0	0	0	0	0	0	0	0	0	0	0	3	0	0	0	0	0	0	0	0	0	0	0	0	0	0	0	0	0	0	0	0	0	0	0	0	75.5								6.9	24.3		275		5.17		4.4	0.58	47	140	9.8	76	125	99		23	8.4					12.6		5.3
1	1	81.79	0	0	0	0	0	0	0	0	0	0	0	0	0	0	62	57	62	57	59.5	59.5	12.5	3.5355	59.5525	0.0420168	50	114	111	114	111	112.5	112.5	4.5	2.1213	112.51	0.0133333	0	0	0	0	0	0	0	0	0	0	0	0	0	0	0	0	0	0	0	0	0	0	0	0	0	0	0	0	0	0	0	4	0	0	0	0	0	1	0	1	0	0	0	0	0	0	0	0	0	0	0	0	0	0	0	0	68.6	0.1	0.1	1.3			0.5	4.1	9.9	22.2		205		5.3		3.6		45	135	5.9	76	102	208		27	11.9	2.84			5.7	11.8
1	0	67.32	0	0	0	0	0	0	0	0	0	0	0	0	0	0	90	62	105	62	83.8889	90	226.611	15.0536	85.081	0.169184	66.6667	150	118	195	118	148.333	150	639	25.2784	150.236	0.16067	88.8889	0	0	0	0	0	0	0	0	0	0	0	0	0	0	0	0	0	0	0	0	0	0	0	0	0	0	0	0	0	0	2	1	0	1	1	0	0	0	0	1	0	0	0	0	0	0	0	0	0	0	0	0	0	0	0	63.4	0.1	0	0.8			0.6	9.5	11	20.3		243		6.45		6.1		46	141	4.8	78	83	75		19	9.4					13.1	8.8	10.3
1	1	78.67	0	0	0	0	0	0	0	0	0	0	0	0	0	0	67	67	67	67	67	67			67	0		129	129	129	129	129	129			129	0		0	0	0	0	0	0	0	0	0	0	0	0	0	0	0	0	0	0	0	0	0	0	0	0	0	0	0	0	0	0	3	1	0	1	0	0	0	1	0	0	0	0	0	1	0	0	0	0	0	0	0	0	0	0	0	113.8	0	0.2	1.4			0.3	4	5.9	39.3		228		2.95																	11.6		4.4
1	0	71.66	0	0	0	0	0	0	0	0	0	0	0	0	0	0	72	77	95	54	70.95	72	137.734	11.736	71.8662	0.161224	70	138	144	179	105	145.55	143	410.997	20.2731	146.885	0.135759	90	0	0	0	0	0	0	0	0	0	0	0	0	0	0	0	0	0	0	0	0	0	0	0	0	0	0	0	0	0	0	3	1	0	0	1	0	1	0	0	1	0	0	0	0	0	0	0	0	0	0	0	0	0	0	1																6.1		45	143	8.5	74	84	76		7	12.3	0.96			6.69		10.4	7.6
0	0	55.21	0	0	1	0	0	0	0	0	0	2014-04-29	0	0	0	0	60	62	62	60	61	61	2	1.4142	61.0082	0.0163934	0	100	105	105	100	102.5	102.5	12.5	3.5355	102.531	0.0243902	50	0	0	0	0	0	0	0	0	0	0	0	0	0	0	0	0	0	0	0	0	0	0	0	0	0	0	0	0	0	0	1	0	0	0	0	0	0	0	0	0	0	0	0	0	0	0	0	0	0	0	0	0	0	0	0
0	0	61.14	0	0	0	0	0	0	0	0	0	0	0	0	0	0	71	75	101	62	71.6429	69.5	94.5549	9.7239	72.253	0.130791	57.1429	144	150	166	120	139.643	136.5	268.247	16.3783	140.532	0.11302	78.5714	0	0	0	0	0	0	0	0	0	0	0	0	0	0	0	0	0	0	0	0	0	0	0	0	0	0	0	0	0	0	2	0	0	1	1	0	0	0	0	1	1	0	0	1	0	0	0	0	0	0	0	0	0	0	0	95.9								6.5	31.3		175		4.34		5.4		44	142	5.8	75	92	93		18	7.1	1.13			5.3	13.6	6.9	6.5
0	0	76.04	0	0	0	0	0	0	0	0	0	0	0	0	0	0	60	47	63	47	55.2	57	48.2	6.9426	55.5482	0.112494	80	153	133	164	133	148.8	153	198.2	14.0784	149.332	0.0846241	80	0	0	0	0	0	0	0	0	0	0	0	0	0	0	0	0	0	0	0	0	0	0	0	0	0	0	0	0	0	0	3	0	0	0	1	0	0	0	0	0	0	0	0	0	0	0	0	0	0	0	0	0	0	0	0																4.5	0.21		140	8.6		106
1	1	75.41	1	0	0	0	0	0	0	2002-10-05	0	0	0	0	0	0	55	64	64	55	59.5	59.5	40.5	6.364	59.6699	0.0756303	50	96	132	132	96	114	114	648	25.4558	115.412	0.157895	50	0	0	0	0	0	0	0	0	0	0	0	0	0	0	0	0	0	0	0	0	0	0	0	0	0	0	0	0	0	0	3	0	0	0	0	1	0	0	1	1	0	0	0	0	0	0	0	0	0	0	0	0	0	0	0	89.6	0.1	0.3	1.2			0.8	7.1	10.2	29.4	0.27	165		4.66		3.3		36	136	6.5	72	86	121		10	5					12.3		5.5
1	1	79.73	0	0	0	0	0	0	0	0	0	0	0	0	0	0	80	80	90	70	78.7143	80	78.2381	8.8452	79.1391	0.104036	57.1429	140	145	210	121	159.286	150	1000.57	31.6318	161.956	0.183854	85.7143	0	0	0	0	0	1	0	0	0	0	0	0	0	0	0	0	0	0	0	0	0	0	0	0	0	0	0	0	0	0	3	0	0	1	0	0	0	0	1	0	0	0	0	0	0	0	0	0	0	0	0	0	0	0	0	72.5	0	0.1	1.3			0.4	2.8	4.8	23.3		135		6.22		5.3	0.34	42	142	12.6	78	193	78		24	13.7					14.5	5.9	5.9
1	1	85.72	0	0	0	0	0	0	0	0	0	0	0	0	0	0	64	81	94	58	72.5263	71.5	72.4182	8.5099	73.0108	0.115781	65.7895	135	145	180	108	138.316	141	201.465	14.1938	139.023	0.10126	76.3158	0	0	0	0	0	0	0	0	0	0	0	0	0	0	0	0	0	0	0	0	0	0	0	0	0	0	0	0	0	0	4	0	0	0	0	0	1	0	1	0	0	0	0	0	0	0	0	0	0	0	0	0	0	0	0																3.8		43	138	6	70	105	63		14	9.8
1	0	72.66	0	0	0	0	0	0	0	0	0	0	0	0	0	0	67	52	93	52	74.3571	73	105.016	10.2478	75.01	0.132805	64.2857	143	146	172	123	144.786	141.5	196.335	14.012	145.414	0.0932569	64.2857	1	1	0	0	0	0	0	0	0	0	0	0	0	0	0	0	0	0	0	0	0	0	0	0	0	0	0	0	0	0	3	0	0	0	1	0	1	0	1	0	0	0	0	0	0	0	0	0	0	0	0	0	0	0	0	95.4	0	0.1	2.2			0.6	2.4	5.4	32.7		171		4.55		4.6	0.33	40	140	5.9	69	72	58		16	17.4	0.76	2.6218	1.4	4.96	14.9	4.9	4.8
1	0	73.96	0	0	0	0	0	0	0	0	0	0	0	0	0	0	63	60	84	60	67.75	63.5	120.25	10.9659	68.4124	0.140173	50	126	113	164	113	129	119.5	582	24.1247	130.681	0.161958	75	1	1	0	0	0	0	1	0	1	1	0	0	0	0	1	0	0	0	0	0	0	0	0	1	0	1	1	0	0	0	4	1	0	1	1	1	0	1	1	0	1	0	0	1	0	0	0	0	0	0	0	0	0	0	0	91.8								5.9	31.5		193		4.09		4.1		39	143	4.3	66	113	77		20	9.3					12.9		8.3
1	0	82.41	0	0	0	0	0	0	0	0	0	0	0	0	0	0	72	72	99	54	74.9167	72	190.992	13.82	76.0762	0.176618	66.6667	154	148	196	110	152.667	151.5	606.061	24.6183	154.476	0.15439	91.6667	0	0	0	0	0	0	0	0	0	0	0	0	0	0	0	0	0	0	0	0	0	0	0	0	0	0	0	0	0	0	4	0	0	1	0	0	0	0	1	0	0	0	0	0	0	0	0	0	0	0	0	0	0	0	0	98.3	0	0.1	1			0.3	3.7	5.5	32.2		111		3.4		2.6		33	156	10.3	59	96	62		14	11.7	1.6438			6.6016	11		4.2577
1	1	84.1	0	0	0	0	0	0	0	0	0	0	0	0	0	0	80	72	92	54	70.1667	70	70.8529	8.4174	70.6419	0.116583	66.6667	180	151	202	102	146.611	151.5	666.369	25.8141	148.742	0.171111	66.6667	0	0	0	0	0	0	0	0	0	0	0	0	0	0	0	0	0	0	0	0	0	0	0	0	0	0	0	0	0	0	4	0	0	1	1	0	0	0	1	0	0	0	0	1	0	0	0	0	0	0	0	0	0	0	0	91.6	0	0	0.5			0.7	5.7	7.7	31		118		4.06		4.7	0.32	38	142	13.1	78	232	106		10	12.5	1.31	4.1245	1.05	5.77	12.6		7.4
1	1	80.3	0	0	0	0	0	0	0	0	0	0	0	0	0	0	80	68	80	55	67.9	67.5	50.5444	7.1095	68.2342	0.0993318	70	159	146	159	99	132.3	133	384.233	19.6019	133.601	0.140559	70	0	0	0	0	0	0	0	0	0	0	0	0	0	0	0	0	0	0	0	0	0	0	0	0	0	0	0	0	0	0	4	1	0	0	0	1	1	1	0	0	1	0	0	1	0	0	0	0	0	0	0	0	0	0	0	84.4	0	0.1	0.6			1	14.4	16.3	29.1		312		4.61		4	0.5	39	140	10	67	210	88		19	14.3	1.54			7.24	13.4	5.1	5.5
0	0	65.01	0	0	1	0	0	0	0	0	0	2006-01-20	0	0	0	0	50	76	96	48	70.9344	72	81.029	9.0016	71.494	0.125856	57.377	101	143	165	97	131.541	131	239.452	15.4743	132.433	0.11667	75.4098	0	0	0	0	0	0	0	0	0	0	0	0	0	0	0	0	0	0	0	0	0	0	0	0	0	0	0	0	0	0	2	0	0	0	0	0	0	0	0	1	0	0	0	0	0	0	0	1	0	0	0	0	0	0	0	88.6								4.3	30.2		136		4.29		4.6	0.15	45	140	4.6	74	70	72		16	8.9	0.8	1.8645	1.71	3.82	13		7.6
1	0	72.62	0	0	0	0	0	0	0	0	0	0	0	0	0	0	84	60	92	56	74.3	75	77.1897	8.7858	74.8047	0.11676	52.5	166	140	198	114	147.425	146	235.789	15.3554	148.203	0.102847	75	0	0	0	0	0	0	0	0	0	0	0	0	0	0	0	0	0	0	0	0	0	0	0	0	0	0	0	0	0	0	3	0	0	0	0	0	0	0	0	0	0	0	0	0	0	0	0	0	0	0	0	0	0	0	0	94.5	0	0	2.1			0.4	2.9	5.4	32.2		228		3.46		4.1		45	141	6.3	80	85	92		13	6.2					11.2		5.3
1	0	78.95	0	0	0	0	0	0	0	0	0	0	0	0	0	0	61	65	84	39	58.0714	57	145.61	12.0669	59.2242	0.200235	71.4286	157	105	178	86	128.714	124	695.912	26.3801	131.201	0.197496	85.7143	1	1	0	0	0	0	1	0	0	0	0	0	0	0	1	0	0	0	0	0	0	0	0	0	1	0	0	0	0	0	5	0	0	0	0	0	0	0	0	1	0	0	0	0	0	0	0	0	0	0	0	0	0	0	0	66.6			1.55			1.42	9.93	12.4	21.3		218		4.87		4.2		43	144	5.2	73	69	132		9	12.9					10.4	6.1	5.4
0	1	79.1	0	0	0	0	0	0	0	0	0	0	0	0	0	0	69	55	70	54	59.7143	56	47.2381	6.873	60.0524	0.10656	14.2857	146	111	146	103	118.571	111	229.619	15.1532	119.398	0.118318	57.1429	0	0	0	0	0	0	0	0	0	0	0	0	0	0	0	0	0	0	0	0	0	0	0	0	0	0	0	0	0	0	3	0	0	1	0	0	0	0	1	0	0	0	0	0	0	0	0	0	0	0	0	0	0	0	0																4.2		44	144	7.9	75	100	65		36	11.1	0.75	3.5491	2.3	6.19			5.8
0	1	56.24	1	0	0	0	0	0	0	2010-07-08	0	0	0	0	0	0	68	85	98	65	84.6167	84.5	69.1218	8.3139	85.0174	0.097432	65	108	146	164	102	130.583	128.5	199.129	14.1113	131.331	0.107159	76.6667	0	0	0	0	0	0	0	0	0	0	0	0	0	0	0	0	0	0	0	0	0	0	0	0	0	0	0	0	0	0	1	0	0	0	0	0	0	0	0	0	1	0	0	0	0	0	0	0	0	0	0	0	0	0	0	87.8								8.9	30.7		205		4.64		3.6		41	139	5.9	70	87	72		17	16.5					14.2
0	0	75.52	0	0	0	0	0	0	0	0	0	0	0	0	0	0	77	78	101	49	68.6875	68	65.9506	8.121	69.1626	0.11782	56.25	172	171	193	96	135.264	133	421.972	20.542	136.804	0.151338	76.3889	0	0	0	0	0	0	0	0	0	0	0	0	0	0	0	0	0	0	0	0	0	0	0	0	0	0	0	0	0	0	3	0	0	0	1	0	0	0	0	0	0	0	0	0	0	0	0	0	0	0	0	0	0	0	0
1	0	87.72	0	0	0	0	0	0	0	0	0	0	0	0	0	0	59	59	59	59	59	59			59	0		136	136	136	136	136	136			136	0		0	0	0	0	0	0	0	0	0	0	0	0	0	0	0	0	0	0	0	0	0	0	0	0	0	0	0	0	0	0	4	0	0	0	0	0	0	0	0	0	0	0	0	0	0	0	0	0	0	0	0	0	0	0	0	101.1	0	0.2	1			0.4	4	5.6	33.9		284		2.71		6.7	0.7	32	137	8.9	65	80	81		10	3.5					9.2		6.5
1	0	79.46	0	0	0	0	0	0	0	0	0	0	0	0	0	0	53	57	60	44	54.2	57	38.7	6.2209	54.4849	0.10266	60	114	163	163	114	128.8	117	439.2	20.9571	130.157	0.145533	60	0	0	0	0	0	0	0	0	0	0	0	0	0	0	0	0	0	0	0	0	0	0	0	0	0	0	0	0	0	0	3	0	0	0	0	0	0	0	0	0	0	0	0	0	0	0	0	0	0	0	0	0	0	0	0																3.9		45	143	3.5	68	62	75		7	10.2							6.3
1	0	77.97	0	0	0	0	0	0	0	0	0	0	0	0	0	0	76	58	92	54	70.96	72	122.29	11.0585	71.7824	0.152692	64	166	128	194	106	150.2	148	495	22.2486	151.774	0.145134	88	0	0	0	0	0	0	0	0	0	0	0	0	0	0	0	0	0	0	0	0	0	0	0	0	0	0	0	0	0	0	3	1	0	0	0	0	0	0	1	1	0	0	0	0	0	0	0	1	1	0	0	0	0	0	0	78.5	0	0	1.6			1	13.7	16.4	27		312		3.8		4.9	0.5	41	138	7.8	76	81	87		14	7.5	1.92	4.6773	1.61	7.16	10.3	8.1	9.4
1	0	80.14	0	1	0	0	0	1	0	0	2003-08-12	0	0	0	2003-08-12	0	56	56	56	56	56	56			56	0		137	137	137	137	137	137			137	0		0	0	0	0	0	0	0	0	0	0	0	0	0	0	0	0	0	0	0	0	0	0	0	0	0	0	0	0	0	0	4	0	0	1	0	0	0	1	1	1	0	1	0	0	0	0	0	0	0	0	0	0	0	0	0	87.4	0	0.1	2.4			1.2	9.8	8.6	29.4		241		3.69		3.9	0.43	38	137	6	83	101	85		24	19.2	1.11			4.79	11.5	11.9	12.7
1	0	74.97	0	0	0	0	0	0	0	0	0	0	0	0	0	0	70	100	100	48	70.5	68	163.745	12.7963	71.6281	0.179607	70.8333	130	153	180	108	132.688	131.5	261.539	16.1722	133.649	0.120605	72.9167	0	0	0	0	0	0	0	0	0	0	0	0	0	0	0	0	0	0	0	0	0	0	0	0	0	0	0	0	0	0	3	0	0	1	1	0	0	1	1	0	1	0	0	1	0	0	0	0	0	0	0	0	0	0	0	90.9	0	0.1	1.2			0.6	6.5	7.2	34.9		278		3.82		3.4	0.36	37	141	7.3	68	81	95		11	6.2	1.21	4.74	1.22	6.51	12.1	7.5	4.7
1	0	73.24	0	0	0	0	0	0	0	0	0	0	0	0	0	0	70	82	104	70	85	85	112.286	10.5965	85.576	0.116613	75	144	135	209	135	163.875	163.5	536.696	23.1667	165.302	0.132238	75	0	0	0	0	0	0	0	0	0	0	0	0	0	0	0	0	0	0	0	0	0	0	0	0	0	0	0	0	0	0	3	0	0	1	1	0	1	0	0	0	0	0	0	0	0	0	0	0	0	0	0	0	0	0	0																3.1		41	138	7.8	69	101	65		24	17	0.8			5		6	5.9
0	0	63.09	0	0	0	0	0	0	0	0	0	0	0	0	0	0	69	42	90	42	63.8	66	133.469	11.5529	64.817	0.17926	64	138	121	148	106	125.48	123	126.704	11.2563	125.974	0.0888041	78	0	0	0	0	0	0	0	0	0	0	0	0	0	0	0	0	0	0	0	0	0	0	0	0	0	0	0	0	0	0	2	0	0	0	1	0	0	1	0	0	0	0	0	0	0	0	0	0	0	0	0	0	0	0	0																4		42	139	6.4	73	68					1.34			5.26			5.3
1	0	77.52	0	0	0	0	0	0	0	0	0	0	0	0	0	0	68	54	90	45	65.814	66	72.1074	8.4916	66.3469	0.127515	58.1395	144	140	173	123	147.837	149	132.378	11.5055	148.274	0.0769155	72.093	0	0	0	0	0	0	0	0	0	0	0	0	0	0	0	0	0	0	0	0	0	0	0	0	0	0	0	0	0	0	3	1	0	1	0	0	1	0	0	1	0	0	0	1	0	0	0	0	0	0	0	0	0	0	0																4.2	0.23	43	141	6.8	67	85	101		20	8.4						9.7	7.7
1	0	79.62	0	0	0	0	0	0	0	0	0	0	0	0	0	0	72	68	75	68	71.75	72	8.25	2.8723	71.7931	0.0346686	25	142	177	192	142	168.75	170.5	448.917	21.1877	169.745	0.108735	75	0	0	0	0	0	0	0	0	0	0	0	0	0	0	0	0	0	0	0	0	0	0	0	0	0	0	0	0	0	0	3	1	0	0	0	0	0	1	0	0	0	0	0	0	0	0	0	0	0	0	0	0	0	0	0																4.4			138	6.5		66					1.08			6.2			4.9
1	1	78.22	0	0	0	0	0	0	0	0	0	0	0	0	0	0	68	77	77	63	68.6667	68	26.2424	5.1227	68.8416	0.0714269	50	143	147	147	109	129.167	134.5	193.242	13.9012	129.851	0.10304	66.6667	0	0	0	0	0	0	0	0	0	0	0	0	0	0	0	0	0	0	0	0	0	0	0	0	0	0	0	0	0	0	3	0	0	1	1	0	0	0	1	1	1	0	0	1	0	0	0	0	0	0	0	0	0	0	0	88.2	0	0.1	1.8			0.4	3.8	6.2	28.5		202		4.74		4.1		48	144	6.2	80	114	77		9	18.8	0.66			3.38	13.5	4.1	5.1
1	0	77.74	0	1	0	0	0	0	0	0	2000-12-30	0	0	0	0	0	56	56	56	56	56	56	0	0	56	0	0	99	99	99	99	99	99	0	0	99	0	0	0	0	0	0	0	0	1	0	0	0	0	0	0	0	0	0	0	0	0	0	0	0	0	0	0	0	0	0	0	0	3	1	0	1	0	1	0	1	0	0	1	0	0	1	0	0	0	0	0	0	0	0	0	0	0	97.4								5.1	33		348		3.43		4.3		34	143	6.1	62	84	119		13	22.1	1.31			5.21	11.3		4.7
1	1	74.63	0	1	0	0	0	0	0	0	2014-01-10	0	0	0	0	0	47	66	101	47	74.65	76.5	154.336	12.4232	75.6512	0.164326	70	102	116	195	74	133.675	131.5	626.635	25.0327	135.941	0.18491	87.5	0	0	0	0	0	0	0	0	0	0	0	0	0	0	0	0	0	0	0	0	0	0	0	0	0	0	0	0	0	0	3	0	0	1	1	0	0	0	1	0	0	0	0	0	0	0	0	0	0	0	0	0	0	0	0	84.7								5.7	28.1		169		5.13		5.5	0.46	45	143	8.8	72	153	67		14	8.5	1.76	5.37	1.2	7.37	14.4		5.2
1	1	83.98	0	0	0	0	0	0	0	0	0	0	0	0	0	0	65	61	72	55	62.5	62	33.5	5.7879	62.7229	0.084538	50	145	112	158	112	132	131.5	350	18.7083	133.1	0.129381	66.6667	0	0	0	0	0	0	0	0	0	0	0	0	0	0	0	0	0	0	0	0	0	0	0	0	0	0	0	0	0	0	4	0	0	0	0	0	0	0	1	0	0	0	0	0	0	0	0	0	0	0	0	0	0	0	0	85.9	0	0.2	2.7			0.6	5.4	8.9	30.2		200		4.45		4.8	0.38	40	140	8.2	79	144	109		19	8.4					13.4		6.2
1	1	70.33	0	0	0	0	0	0	0	0	0	0	0	0	0	0	76	76	76	76	76	76			76	0		106	106	106	106	106	106			106	0		0	0	0	0	0	0	0	0	0	0	0	0	0	0	0	0	0	0	0	0	0	0	0	0	0	0	0	0	0	0	3	1	0	0	1	1	0	0	0	1	0	1	1	0	0	0	0	1	0	0	0	1	0	0	0	86.4	0	0.1	0.6			1.2	18.6	5.7	33.5		185		3.01		6.3		43	140	31.2	70	368	75		5	1.2					8.7	8.055	4.4
1	1	80.21	0	0	0	0	0	0	0	0	0	0	0	0	0	0	79	79	79	79	79	79			79	0		154	154	154	154	154	154			154	0		0	0	0	0	0	0	0	0	0	0	0	0	0	0	0	0	0	0	0	0	0	0	0	0	0	0	0	0	0	0	4	0	0	0	0	0	0	0	1	0	0	0	0	0	0	0	0	0	0	0	0	0	0	0	0	73.8	0.1	0.1	1.65			0.29	7.57	9.7	24.2		256		4.86																	11.8	5.3	4.7
1	0	79.43	0	0	0	0	0	0	0	0	0	0	0	0	0	0	70	71	71	57	64.3333	63.5	28.6667	5.3541	64.5187	0.0759735	66.6667	120	157	157	118	131.667	122.5	296.267	17.2124	132.601	0.119337	83.3333	0	0	0	0	0	0	0	0	1	0	0	0	0	0	0	0	0	0	0	0	0	0	0	0	0	0	0	0	0	0	4	0	0	1	0	0	0	1	1	0	1	0	0	0	0	0	0	0	0	0	0	0	0	0	0	81.8								4.33	27.6		192		3.97		4.6			141	9		61									11	4.4
1	0	75.03	0	0	0	0	0	0	0	0	0	0	0	0	0	0	80	90	90	64	77.75	78.5	114.917	10.7199	78.3023	0.119405	75	150	165	170	135	155	157.5	250	15.8114	155.604	0.0883423	75	0	0	0	0	0	0	0	0	0	0	0	0	0	0	0	0	0	0	0	0	0	0	0	0	0	0	0	0	0	0	3	1	0	1	1	0	1	1	1	1	0	0	0	0	0	0	0	0	0	0	0	0	0	0	0	88.4	0	0.2	2.3			0.7	4.1	7.3	29.8		192		2.96		4.5	0.52	34	142	12.3	67	318	124		21	7.7	1.61	4.0145	1.05	6.97	8.8		4.6
1	0	74.06	0	0	0	0	0	0	0	0	0	0	0	0	0	0	56	67	80	52	68.5714	70	66.3571	8.146	69.0307	0.115933	52.381	136	134	170	96	136.952	140	302.248	17.3853	137.999	0.123885	90.4762	0	0	0	0	0	0	0	0	0	0	0	0	0	0	0	0	0	0	0	0	0	0	0	0	0	0	0	0	0	0	3	1	0	0	0	0	0	0	1	1	0	0	0	0	0	0	0	0	0	0	0	0	0	0	0																4.7		44	140	11.9	77	172	121		8	6.1	1.19			5.81		8.7	8.8
1	0	73.73	0	0	0	0	0	0	0	0	0	0	0	0	0	0	80	69	80	59	67.8	68	62.7	7.9183	68.1689	0.10446	80	160	132	160	111	137	133	347.5	18.6414	138.011	0.121703	60	0	0	0	0	0	0	0	0	0	0	0	0	0	0	0	0	0	0	0	0	0	0	0	0	0	0	0	0	0	0	3	0	0	1	0	0	0	1	0	0	1	0	0	0	0	0	0	0	0	0	0	0	0	0	0																3.9	0.29	41	140	8.4	79	125	127		4	7.5	1.77	3.4655	1.15	5.42			6.8
1	1	85.23	0	0	0	0	0	0	0	0	0	0	0	0	0	0	53	72	72	53	62.5	62.5	180.5	13.435	63.2179	0.152	50	107	153	153	107	130	130	1058	32.5269	132.019	0.176923	50	0	0	0	0	0	0	0	0	0	0	0	0	0	0	0	0	0	0	0	0	0	0	0	0	0	0	0	0	0	0	4	0	0	1	0	0	0	1	0	1	0	0	0	0	0	0	0	1	0	0	0	0	0	0	0	85.8	0	0.1	0.9			1	12.5	9.3	29.4		167		4.15	0.356	3.6		44	142	9	86	133	105	27	11	8.9	0.79	2.1609	0.91	3.43	12.2	5.9	7.3
1	1	77.6	0	0	0	0	0	0	0	0	0	0	0	0	0	0	42	42	42	42	42	42			42	0		136	136	136	136	136	136			136	0		0	0	0	0	0	1	0	0	0	0	0	0	0	0	0	0	0	0	0	0	0	0	0	0	0	0	0	0	0	0	3	1	0	1	1	0	0	0	1	1	0	0	0	0	0	0	0	1	1	0	0	0	0	0	0	93.5	0.1	0.58	2.23			0.58	6.31	9.7	30		276		3.42		4.7	0.33	48	143	7.5	90	144	81		15	11.3					10.3	6.3	5.9
0	1	66.92	0	0	0	0	0	0	0	0	0	0	0	0	0	0	70	64	87	50	65.2273	65	42.9662	6.5549	65.5528	0.100035	47.2727	140	138	169	110	139.182	139	142.737	11.9473	139.689	0.0854482	69.0909	0	0	0	0	0	0	0	0	0	0	0	0	0	0	0	0	0	0	0	0	0	0	0	0	0	0	0	0	0	0	2	0	0	0	0	0	0	0	1	0	0	0	0	0	0	0	0	0	0	0	0	0	0	0	0																4.3			141	5.8		87					1.34	3.6209	1.56	5.79			4.9
1	0	72.15	0	0	0	0	0	0	0	0	0	0	0	0	0	0	76	47	90	32	61.7612	62	123.882	11.1302	62.7414	0.178864	65.6716	149	108	185	106	142.716	141	294.812	17.1701	143.73	0.119408	68.6567	0	0	0	0	0	0	0	0	0	0	0	0	0	0	0	0	0	0	0	0	0	0	0	0	0	0	0	0	0	0	3	0	0	0	0	0	0	0	0	0	0	0	0	0	0	0	0	0	0	0	0	0	0	0	0																4.6		44	144	6.9	73	80	69		14	8.3	1.12			6.82			6
1	0	79.99	0	0	0	0	0	0	0	0	0	0	0	0	0	0	66	66	66	49	60	62.5	64.6667	8.0416	60.4028	0.11607	75	146	135	146	121	133.25	133	106.917	10.3401	133.551	0.0672026	75	0	0	0	0	0	0	0	0	0	0	0	0	0	0	0	0	0	0	0	0	0	0	0	0	0	0	0	0	0	0	3	0	0	1	0	0	0	1	0	0	1	0	0	1	0	0	0	0	0	0	0	0	0	0	0																4.1	0.32	44	142	5.2	76	73											5.5
1	0	83.16	0	0	0	0	0	0	0	0	0	0	0	0	0	0	80	56	81	46	63.5385	63	85.5385	9.2487	64.1824	0.142734	65.3846	140	124	187	107	141.192	141.5	456.082	21.3561	142.737	0.148318	73.0769	0	0	0	0	0	0	0	0	0	0	0	0	0	0	0	0	0	0	0	0	0	0	0	0	0	0	0	0	0	0	4	1	0	0	1	0	1	1	1	0	0	0	0	0	0	0	0	0	0	0	0	0	0	0	0	88.3								7.9	30.2		248		3.25		4.1		43	140	5.7	76	82	73		11	10.8					9.8		5.9
0	0	81.47	0	0	0	0	0	0	0	0	0	0	0	0	0	0	70	74	79	60	70.8889	70	42.8611	6.5468	71.1571	0.0870718	44.4444	140	124	164	124	139.333	139	171.5	13.0958	139.879	0.0886137	66.6667	0	0	0	0	0	0	0	0	0	0	0	0	0	0	0	0	0	0	0	0	0	0	0	0	0	0	0	0	0	0	4	0	0	1	0	0	0	0	0	0	0	0	0	0	0	0	0	0	0	0	0	0	0	0	0	85.9	0	0	0.6			0.3	4.4	5.2	28.5		164		3.98		4.5		38	142	10.7	68	166	88		13	10.2					11.3		6.7
1	1	78.61	0	0	0	0	0	0	0	0	0	0	0	0	0	0	61	61	61	61	61	61			61	0		149	149	149	149	149	149			149	0		0	0	0	0	0	0	0	0	0	0	0	0	0	0	0	0	0	0	0	0	0	0	0	0	0	0	0	0	0	0	3	0	0	0	0	0	0	0	1	0	0	0	0	0	0	0	0	0	0	0	0	0	0	0	0	94.6	0.086	0.176	1.63			1.36	24.12	27.1	32		262		4.16		4.5		38	136	3.2	74	95	101		25	6.8					13.3		6.2
0	0	79.2	0	0	0	0	0	0	0	0	0	0	0	0	0	0	72	90	118	60	79	78	103.033	10.1505	79.6388	0.12743	70.4918	152	140	176	100	144.475	144	236.754	15.3868	145.279	0.105625	88.5246	0	0	0	0	0	0	0	0	0	0	0	0	0	0	0	0	0	0	0	0	0	0	0	0	0	0	0	0	0	0	3	1	1	1	0	1	0	1	1	0	0	0	0	0	0	0	0	0	0	0	0	0	0	0	0	91.5	0	0	0.9			0.4	5.7	9	31.2		241		3.75		3.1		38	139	4.4	67	57	67		18	11.4					11.7		7.9
1	0	98.47	0	0	0	0	0	0	0	0	0	0	0	0	0	0	51	86	86	51	61.25	54	274.25	16.5605	62.9067	0.234152	25	194	212	212	168	185.75	181.5	450.917	21.2348	186.658	0.0990034	50	0	0	0	0	0	0	0	0	0	0	0	0	0	0	0	0	0	0	0	0	0	0	0	0	0	0	0	0	0	0	4	1	0	1	1	0	0	1	1	1	1	0	0	1	0	0	0	0	0	0	0	0	0	0	0	93.5	0	0.1	1.8			0.4	4	6.1	31		187		3.14		4.1		34	141	10.6	68	179	85		10	4.9	2.3			6.9	9.7	7.4	10.8
0	0	68.4	0	0	0	0	1	0	0	0	0	0	0	2019-11-12	0	0	60	47	87	45	60.9412	60	97.6565	9.8821	61.7217	0.160561	58.8235	150	163	173	106	143.784	145	211.972	14.5593	144.505	0.10026	72.549	0	0	0	0	0	0	0	0	0	0	0	0	0	0	0	0	0	0	0	0	0	0	0	0	0	0	0	0	0	0	2	0	0	1	0	0	0	0	0	0	1	0	0	0	0	0	0	0	0	0	0	0	0	0	0	89	0	0	0.8			0.2	8.7	9.7	30.7		208		3.92		4	0.37	45	143	5.8	70	87	55		9	16.7	0.99	6.17	1.53	8.15	12	5.1	5.4
1	1	87.14	0	0	0	0	0	0	0	0	0	0	0	0	0	0	74	69	85	64	72.4286	74	48.9524	6.9966	72.7177	0.0894342	85.7143	133	112	155	112	132.857	133	231.143	15.2034	133.601	0.105945	71.4286	0	0	0	0	0	0	0	0	0	0	0	0	0	0	0	0	0	0	0	0	0	0	0	0	0	0	0	0	0	0	4	0	0	0	0	0	0	0	1	0	0	0	0	0	0	0	0	0	0	0	0	0	0	0	0	84.5	0	0.5	1.5			0.6	5.4	10.2	29.3		158		4.33		4	0.42	37	143	5	73	134	100		17	4.3	1.53			3.8	12.7		4.9
1	0	71.79	0	0	0	0	0	0	0	0	0	0	0	0	0	0	80	80	80	80	80	80	0	0	80	0	0	161	160	161	160	160.5	160.5	0.5	0.7071	160.501	0.00311526	0	0	0	0	0	0	0	0	0	0	0	0	0	0	0	0	0	0	0	0	0	0	0	0	0	0	0	0	0	0	0	3	0	0	1	1	1	1	0	0	0	0	0	0	0	0	0	0	0	0	0	0	0	0	0	1	95.3	0	0	1.9			0.6	5.6	7.7	32.4		223		4.44		3.3		41	144	2.4	71	60	42		8	14.1	2.33			4.9	14.4		5.7
1	0	72.84	0	0	0	0	0	0	0	0	0	0	0	0	0	0	75	125	125	63	80.3333	73.5	505.467	22.4826	82.9136	0.255482	66.6667	155	204	204	155	168	163.5	337.6	18.3739	168.835	0.0998393	66.6667	0	0	0	0	0	0	0	0	0	0	0	0	0	0	0	0	0	0	0	0	0	0	0	0	0	0	0	0	0	0	3	1	0	1	0	0	0	0	0	1	0	0	0	0	0	0	0	1	0	0	0	0	0	0	0																4.7		47	141	6.5	74	91	84		16	8.1						7.6	7.6
1	1	70.7	0	0	0	0	0	0	0	0	0	0	0	0	0	0	69	64	93	55	77	78.5	232.857	15.2597	78.3119	0.185378	50	135	126	204	122	152.25	141	920.5	30.3397	154.873	0.186405	50	0	0	0	0	0	0	0	0	0	0	0	0	0	0	0	0	0	0	0	0	1	0	0	0	0	0	0	0	0	0	4	0	0	1	0	0	0	0	1	0	0	0	0	0	0	0	0	0	0	0	0	0	0	0	0	93.4	0	0.1	0.7			0.9	5	8.7	30.8		187		4.55		3.6		40	138	4.7	75	84	92		16	9.3					14		5.1
1	0	84.45	0	0	0	0	0	0	0	0	0	0	0	0	0	0	70	62	90	61	75.7333	80	96.9238	9.845	76.3282	0.125588	86.6667	150	150	210	123	158.733	151	482.781	21.9723	160.146	0.133729	80	0	0	0	0	0	0	0	0	0	0	0	0	0	0	0	0	0	0	0	0	0	0	0	0	0	0	0	0	0	0	4	1	0	1	1	0	0	0	0	1	0	0	0	0	0	0	0	1	1	0	0	0	0	0	0	89.9	0	0.1	1.5			0.5	5.1	6.2	31.9		205		3.53		3.6	0.4018	40	140	6.4	69	106	65		12	8.2	2.98	2.6755	0.98	5.01	11.3	8.1	7.5
1	0	74.67	0	0	0	0	0	0	0	0	0	0	0	0	0	0	50	91	91	50	68.625	68	215.411	14.6769	69.9848	0.200058	87.5	117	158	173	117	147.875	145.5	343.554	18.5352	148.888	0.117248	75	0	0	0	0	0	0	0	0	0	0	0	0	0	0	0	0	0	0	0	0	0	0	0	0	0	0	0	0	0	0	3	0	0	0	0	0	0	0	1	0	0	0	0	0	0	0	0	0	0	0	0	0	0	0	0	92.8	0	0.1	1.5			0.4	3.4	5.1	31.4		184		3.56		3.7		37	137	4.5	64	77	112		13	8.9					11.2
0	1	64.73	0	0	0	0	0	0	0	0	0	0	0	0	0	0	61	64	79	44	63.2111	63.5	42.6628	6.5317	63.5439	0.102755	62.2222	103	123	144	81	114.944	115	141.896	11.912	115.553	0.103055	70	0	0	0	0	0	0	0	0	0	0	0	0	0	0	0	0	0	0	0	0	0	0	0	0	0	0	0	0	0	0	2	0	0	1	0	0	0	1	1	0	1	0	0	1	0	0	0	0	0	0	0	0	0	0	0	94	0	0.2	2.9			0.7	3	6.8	31.5		174		4.58		3.7		34	143	3.9	72	110	100		24	6.1	1.07			4.8	14.4	4.2	4.7
0	0	69.78	0	0	0	0	0	0	0	0	0	0	0	0	0	0	87	80	103	58	80.7333	81	103.962	10.1962	81.364	0.125237	71.6667	142	113	177	104	138.233	137.5	272.962	16.5215	139.201	0.118519	78.3333	0	0	0	0	0	0	0	0	0	0	0	0	0	0	0	0	0	0	0	0	0	0	0	0	0	0	0	0	0	0	2	0	0	1	0	0	0	0	0	0	0	0	0	0	0	0	0	0	0	0	0	0	0	0	0	89.7								5	30.7		224		4.01		4.4		44	142	8	76	83	103		25	11	0.63	2.6436	2.03	4.96	12.3		5.5
1	0	67.19	1	0	0	0	0	0	0	2013-12-16	0	0	0	0	0	0	60	79	80	50	64.4545	62.5	64.5455	8.034	64.9307	0.12178	63.6364	128	171	184	101	135.046	132	471.474	21.7135	136.702	0.15709	86.3636	0	0	0	0	0	0	0	0	0	0	0	0	0	0	0	0	0	0	0	0	0	0	0	0	0	0	0	0	0	0	2	0	0	1	1	0	0	0	0	0	0	0	0	0	0	0	0	0	0	0	0	0	0	0	0	98								4.7	33.8		232		3.44	0.338	5		39	141	6.5	69	77	108		16	6.7	2.81	3.0827	1.42	5.78	11.6	4.8	4.8
1	0	71.03	0	0	0	0	0	0	0	0	0	0	0	0	0	0	80	70	82	61	73.25	75	63.9286	7.9955	73.6308	0.102104	50	150	130	158	120	138.5	139	200.571	14.1623	139.132	0.0956508	75	0	0	0	0	0	0	0	0	0	0	0	0	0	0	0	0	0	0	0	0	0	0	0	0	0	0	0	0	0	0	3	1	0	1	0	0	0	1	0	1	0	0	0	0	0	0	0	0	0	0	0	0	0	0	0	91	0.1	0.2	2.3			0.6	7.7	8	29.1		199		4.69		3.9		37	142	6.6	79	94	133		17	8.2	1.55	3.3618	1.42	5.2	13.8	7.5	10.3
1	0	75.13	0	0	0	0	0	0	0	0	0	0	0	0	0	0	85	56	102	56	81.2727	81	171.018	13.0774	82.2236	0.153419	72.7273	160	116	171	115	148.182	151	375.364	19.3743	149.329	0.124662	81.8182	0	0	0	0	0	0	0	0	0	0	0	0	0	0	0	0	0	0	0	0	0	0	0	0	0	0	0	0	0	0	3	1	0	0	0	0	1	0	0	0	1	0	0	1	0	0	0	0	0	0	0	0	0	0	0																3.9		40	144	5.2	75	91	46		12	11	1.85	5.5855	1.29	6.44			5.1
1	0	87.41	0	0	0	0	0	0	0	0	0	0	0	0	0	0	68	68	68	68	68	68			68	0		127	127	127	127	127	127			127	0		0	0	0	0	0	0	0	0	0	0	0	0	0	0	0	0	0	0	0	0	0	0	0	0	0	0	0	0	0	0	4	0	0	0	0	0	0	0	0	0	0	0	0	0	0	0	0	0	0	0	0	0	0	0	0	93.6								4	29.8		170		3.83		4.1		34	143	4.1	67	78	84		9	5					11.4		6.2
1	0	75.78	0	0	0	0	0	0	0	0	0	0	0	0	0	0	74	79	81	44	67	67	66.0645	8.128	67.4759	0.119403	56.25	132	158	163	108	146	148	171.677	13.1026	146.569	0.0883303	84.375	0	0	0	0	0	0	0	0	0	0	0	0	0	0	0	0	0	0	0	0	0	0	0	0	0	0	0	0	0	0	3	0	0	1	1	0	1	0	0	0	0	0	0	0	0	0	0	0	0	0	0	0	0	0	0																3.1		44	144	7.6	74	69	69		15	11.7	0.96			4.57			6.4
0	0	60.76	0	0	0	0	0	0	0	0	0	0	0	0	0	0	79	64	97	64	78.3279	77	61.5574	7.8459	78.7134	0.0993424	49.1803	139	157	179	126	146.459	148	111.286	10.5492	146.832	0.0714356	60.6557	0	0	0	0	0	0	0	0	0	0	0	0	0	0	0	0	0	0	0	0	0	0	0	0	0	0	0	0	0	0	2	0	0	0	0	0	0	0	0	0	0	0	0	0	0	0	0	0	0	0	0	0	0	0	0
1	1	60.52	0	0	0	0	0	0	0	0	0	0	0	0	0	0	90	74	90	74	81.3333	80	65.3333	8.0829	81.6007	0.0811434	66.6667	140	137	140	137	139	140	3	1.7321	139.007	0.0101742	0	0	0	0	0	0	0	0	0	0	0	0	0	0	0	0	0	0	0	0	0	0	0	0	0	0	0	0	0	0	0	2	1	0	0	0	0	0	1	0	1	0	0	0	0	0	0	0	1	0	0	0	0	0	0	0	78.6								5.8	25.1		170		5.31		4.3		38	135	5.8	68	118	34		13	16.9	2.7	1.3227	0.76	4.32	13.3		5.8
1	0	82.32	0	0	0	0	0	0	0	0	0	0	0	0	0	0	82	65	82	60	68.25	65.5	90.9167	9.535	68.7477	0.12099	75	148	122	151	122	141.75	147	177.583	13.326	142.219	0.0814158	50	0	0	0	0	0	0	0	0	0	0	0	0	0	0	0	0	0	0	0	0	0	0	0	0	0	0	0	0	0	0	4	0	0	0	0	0	0	1	0	1	0	0	0	0	0	0	0	0	0	0	0	0	0	0	0	91.8								10.9	30.6		298		4.22		4.1		41	136	5.4	63	91	96		12	6.1					12.9		10.7
1	1	79.11	0	0	0	0	0	0	0	0	0	0	0	0	0	0	81	89	94	62	77.8889	81	119.111	10.9138	78.5656	0.132107	66.6667	131	158	188	106	135.111	131	673.361	25.9492	137.308	0.181074	77.7778	0	1	0	0	0	0	0	0	0	0	0	0	0	0	0	0	0	0	0	0	0	0	0	0	0	0	0	0	0	0	3	0	0	0	0	0	1	0	0	0	0	0	0	0	0	0	0	0	0	0	0	0	0	0	0	91.9	0	0	0.4			0.8	12.6	5.8	31.3		193		4.06		4.2		41	137	6.8	65	80	172		27	8					11.6		4.8
1	1	79.23	0	0	0	0	0	0	0	0	0	0	0	0	0	0	70	52	80	50	65.1739	67	73.8775	8.5952	65.7138	0.128982	60.8696	180	137	190	125	156.652	155	262.601	16.205	157.452	0.101172	86.9565	0	0	0	0	0	0	0	0	0	0	0	0	0	0	0	0	0	0	0	0	0	0	0	0	0	0	0	0	0	0	3	1	0	1	1	0	0	1	0	0	1	0	0	1	0	0	0	0	0	0	0	0	0	0	0	85.3	0	0.1	0.7			0.5	5.7	8	28.4		206		4.44		5.6		42	140	7.1	73	151	102		10	6.6	1.49	4.0664	2.09	7.44	12.6		5.3
1	0	76.85	0	0	0	0	0	0	0	0	0	0	0	0	0	0	76	63	98	46	72.55	71	139.382	11.806	73.4806	0.160682	62.5	150	127	197	117	156.65	154.5	404.028	20.1005	157.902	0.1267	72.5	0	0	0	0	0	0	0	0	0	0	0	0	0	0	0	0	0	0	0	0	0	0	0	0	0	0	0	0	0	0	3	0	0	0	0	0	0	0	0	0	0	0	0	0	0	0	0	0	0	0	0	0	0	0	0	95.8	0	0.1	2			0.6	2.7	5.4	32.3		220		3.93		4		40	137	6.9	73	101									12.7		5.3
1	0	81.01	0	0	0	0	0	0	0	0	0	0	0	0	0	0	86	80	90	80	85.5	86	17	4.1231	85.5745	0.0417627	25	190	145	190	145	168.75	170	406.25	20.1556	169.65	0.103439	75	0	0	0	0	0	0	0	0	0	0	0	0	0	0	0	0	0	0	0	0	0	0	0	0	0	0	0	0	0	0	4	0	0	1	1	0	0	0	0	0	0	0	0	0	0	0	0	0	0	0	0	0	0	0	0	109.2								4.7	35.8		170		3.39		4.2	0.49	42	142	9.8	78	108
1	0	75.78	0	0	0	0	0	0	0	0	0	0	0	0	0	0	62	59	72	59	64.1667	63.5	18.9667	4.3551	64.2897	0.0619577	50	139	145	152	115	133.667	133.5	197.467	14.0523	134.281	0.0959695	83.3333	0	0	0	0	0	0	0	0	0	0	0	0	1	0	0	0	0	0	0	0	0	0	0	0	0	0	0	0	0	0	3	0	0	0	1	0	0	0	0	0	0	0	0	0	0	0	0	0	0	0	0	0	0	0	0	92.2								7.6	31.8		247		3.44		3.7	0.21	38	130	6.1	65	74	57		7	8.9					10.9		6.9
1	0	81.96	0	0	0	0	0	0	0	0	0	0	0	0	0	0	71	91	91	54	71.45	71	85.6289	9.2536	72.017	0.126232	75	142	151	163	104	138.1	141	259.674	16.1144	138.99	0.113732	85	0	0	0	0	0	0	0	0	0	0	0	0	0	0	0	0	0	0	0	0	0	0	0	0	0	0	0	0	0	0	4	0	0	0	0	0	0	0	0	0	0	0	0	0	0	0	0	0	0	0	0	0	0	0	0																4.5		45	138	8.9	70	127	107		8	7.4							5.4
1	0	73.15	0	0	0	0	0	0	0	0	0	0	0	0	0	0	77	74	83	65	76.2857	77	34.5714	5.8797	76.4797	0.0713579	71.4286	145	169	169	129	148.286	145	175.571	13.2503	148.792	0.0827283	71.4286	0	0	0	0	0	0	0	0	0	0	0	0	0	0	0	0	0	0	0	0	0	0	0	0	0	0	0	0	0	0	3	1	0	0	1	0	0	0	0	1	1	0	0	1	0	0	0	0	0	0	0	0	0	0	0	93.8	0	0	1.4			0.2	3.1	4.8	31.5		213		3.87		5.2		44	145	6	70	85	73		22	8.8	0.85	4.2336	2.05	6.67	12.2		8
0	0	78.7	0	0	0	0	0	0	0	0	0	0	0	0	0	0	71	66	87	53	69.8542	71	65.0208	8.0635	70.3084	0.114225	70.8333	142	105	156	100	127.083	126	159.908	12.6455	127.698	0.0984633	75	0	0	0	0	0	0	0	0	0	0	0	0	0	0	0	0	0	0	0	0	0	0	0	0	0	0	0	0	0	0	3	0	0	0	0	0	0	0	0	0	0	0	0	0	0	0	0	0	0	0	0	0	0	0	0
1	0	84.38	0	0	0	0	0	0	0	0	0	0	0	0	0	0	66	66	66	66	66	66			66	0		114	114	114	114	114	114			114	0		0	1	0	0	0	0	0	0	0	0	0	0	0	0	0	0	0	0	0	0	0	0	0	0	0	0	0	0	0	0	4	0	0	0	0	0	0	0	0	0	0	0	0	0	0	0	0	0	0	0	0	0	0	0	0	92.3	0	0.1	0.7			1	5.9	7.7	31.1		182	46.2	2.87	0.293	4.4		39	139	25.2	69	200	87	22	8	12.5					8.9		8.2
0	0	66.21	0	0	0	0	0	0	0	0	0	0	0	0	0	0	59	67	92	41	60.2857	61	92.5622	9.6209	61.0365	0.158317	66.6667	147	161	199	102	135.651	135	343.037	18.5213	136.889	0.135448	80.9524	0	0	0	0	0	0	0	0	0	0	0	0	0	0	0	0	0	0	0	0	0	0	0	0	0	0	0	0	0	0	2	0	0	0	1	0	0	1	0	1	0	0	0	0	0	0	0	1	0	0	0	0	0	0	0																5	0.24	45	140	5.5	75	72	90		14	5.7	0.53	2.9682	1.58	5.42			4.8
1	1	79.2	0	0	0	0	0	0	0	0	0	0	0	0	0	0	78	66	87	66	75.75	75	80.25	8.9582	76.1462	0.102417	75	142	109	142	103	123.25	124	404.25	20.106	124.474	0.141276	50	0	0	0	0	0	0	0	0	0	0	0	0	0	0	0	0	0	0	0	0	0	0	0	0	0	0	0	0	0	0	3	0	0	0	0	0	0	0	0	0	0	0	0	0	0	0	0	0	0	0	0	0	0	0	0	88.4	0.1	0.5	2.1			1	8.4	6.9	30.3		273		3.3		4.9		44	138	9.4	72	138	94		14	4.9					10		5.3
1	0	77.89	0	0	0	0	0	0	0	0	0	0	0	0	0	0	90	48	90	43	64.8333	68.5	262.697	16.2079	66.6646	0.239351	75	160	115	198	115	145.583	145	451.174	21.2409	146.997	0.13969	91.6667	1	1	0	0	0	0	0	0	1	0	0	0	0	0	0	0	0	0	0	0	0	0	0	1	0	0	0	0	0	0	3	0	0	1	1	0	0	1	0	0	0	0	0	0	0	0	0	0	0	0	0	0	0	0	0	90.2	0	0.2	1.8			0.5	7.5	8.7	30.8		394		4.25		4.1		40	138	4.9	74	60	121		24	4.7					13.1		10.7
1	1	59.51	0	0	0	0	0	0	0	0	0	0	0	0	0	0	70	55	71	55	63.75	63	21.8409	4.6734	63.9068	0.0701877	50	115	93	123	90	105.667	106.5	124.788	11.1708	106.207	0.101217	91.6667	0	0	0	0	0	0	0	0	0	0	0	0	0	0	0	0	0	0	0	0	0	0	0	0	0	0	0	0	0	0	1	0	0	0	0	0	0	0	1	0	0	0	0	0	0	0	0	0	0	0	0	0	0	0	0	68.7								5.3	22		264		5.75		4		43	143	4.7	69	78	91		17	9.6					12.6		4.4
1	1	80.24	0	0	0	0	0	0	0	0	0	0	0	0	0	0	84	76	85	51	73.1111	73	103.361	10.1667	73.7368	0.131105	44.4444	143	137	155	131	139.222	137	50.1944	7.0848	139.382	0.0479781	55.5556	0	0	0	0	0	0	0	0	0	0	0	0	0	0	0	0	0	0	0	0	0	0	0	0	0	0	0	0	0	0	4	1	0	1	1	0	0	0	0	1	0	0	0	0	0	0	0	0	0	0	0	0	0	0	0																3.7		44	146	5.6	70	97	67		21	20.9	1.3	3.1791	1.38	5.15			6.6
1	0	68.22	0	0	0	0	0	0	0	0	0	0	0	0	0	0	59	59	59	59	59	59			59	0		149	149	149	149	149	149			149	0		0	0	0	0	0	0	0	0	0	0	0	0	0	0	0	0	0	0	0	0	0	0	0	0	0	0	0	0	0	0	2	1	0	1	1	1	0	0	1	1	0	0	0	1	0	0	0	1	0	0	0	0	0	0	0	92.8	0	0.3	1			0.4	6.4	9.2	31.5		181		3.85		4.9		38	146	8.6	66	112	72		28	7.1	1.31			5.6	12.1		5.4
1	1	75.7	0	0	0	0	0	0	0	0	0	0	0	0	0	0	80	61	82	61	71.5	71.5	121.667	11.0303	72.1353	0.133601	75	173	133	173	133	156	159	311.333	17.6446	156.747	0.0979532	75	0	0	0	0	0	0	0	0	0	0	0	0	0	0	0	0	0	0	0	0	0	0	0	0	0	0	0	0	0	0	3	0	0	0	0	0	0	0	0	0	0	0	0	0	0	0	0	0	0	0	0	0	0	0	0																3.7		38	137	6.6	69	121
1	0	71.15	0	0	0	0	0	0	0	0	0	0	0	0	0	0	61	54	83	49	60.8222	61	56.9677	7.5477	61.2784	0.122708	64.4444	136	148	183	104	141.867	140	337.3	18.3657	143.024	0.128011	77.7778	0	0	0	0	0	0	0	0	0	0	0	0	0	0	0	0	0	0	0	0	0	0	0	0	0	0	0	0	0	0	3	1	0	0	0	0	0	0	1	1	0	1	0	0	0	0	0	0	0	0	0	0	0	0	0	68.9								7.6	21.7		184		4.27		4.3		42	144	5.6	69	69	95		11	6.1	0.56			5.12			8.1
1	1	84.29	0	0	0	0	0	0	0	0	0	0	0	0	0	0	90	90	90	90	90	90			90	0		140	140	140	140	140	140			140	0		0	1	0	0	0	0	0	0	0	0	0	0	0	0	0	0	0	0	0	0	0	0	0	0	0	0	0	0	0	0	4	0	0	0	0	0	0	0	1	0	0	0	0	0	0	0	0	0	0	0	0	0	0	0	0									9.3			267				3.8		31	131	4.4	69	77	94		23	12.5					10.7		7.2
0	1	66.23	0	0	0	0	0	0	0	0	0	0	0	0	0	0	81	76	93	61	76.1176	78	89.3603	9.4531	76.6681	0.120482	76.4706	161	129	176	128	151.765	153	170.816	13.0697	152.293	0.0835467	76.4706	0	0	0	0	0	0	0	0	0	0	0	0	0	0	0	0	0	0	0	0	0	0	0	0	0	0	0	0	0	0	2	1	0	1	0	0	0	0	0	1	0	0	0	0	0	0	0	1	0	0	0	0	0	0	0																4.9		47	142	6.1	73	113	86		14	7	1.69			4.8		5.3	7
1	0	71.41	0	0	0	0	0	0	0	0	0	0	0	0	0	0	70	72	72	70	71	71	2	1.4142	71.007	0.0140845	0	135	157	157	135	146	146	242	15.5563	146.414	0.0753425	50	0	0	0	0	0	0	0	0	0	0	0	0	0	0	0	0	0	0	0	0	0	0	0	0	0	0	0	0	0	0	3	1	0	0	0	0	0	0	0	1	0	0	0	0	0	0	0	0	0	0	0	0	0	0	0	81.4	0	0	1.4			0.5	15	16.9	26.8		241		5.3		5.1		43	145	5.2	70	78	86		12	7.5	1.34			5.2	14.2		5.3
1	1	74.23	0	0	0	0	0	0	0	0	0	0	0	0	0	0	74	58	81	44	65.4545	65	85.277	9.2346	66.0881	0.139471	68.1818	110	88	161	80	121.591	123	465.643	21.5788	123.448	0.175442	72.7273	0	0	0	0	0	0	0	0	0	0	0	0	0	0	0	0	0	0	0	0	0	0	0	0	0	0	0	0	0	0	3	1	0	0	0	0	1	0	0	0	0	0	0	0	0	0	0	0	0	0	0	0	0	0	0	89.2								18.5	31		187		4.49		3.4		44	140	4.3	79	87	77		16	12.6	0.97	4.1891	1.39	6.02	13.9		5.4
1	0	71.58	0	0	0	0	0	0	0	0	0	0	0	0	0	0	73	59	84	44	62.7931	62	95.5985	9.7774	63.5238	0.153001	72.4138	139	154	173	108	148	152	222.857	14.9284	148.725	0.0991132	68.9655	0	0	0	0	0	0	0	0	0	0	0	0	0	0	0	0	0	0	0	0	0	0	0	0	0	0	0	0	0	0	3	1	1	1	0	0	0	0	1	1	0	0	0	0	0	0	0	1	0	0	0	0	0	0	0	88.7	0	0	0.8			0.5	10.1	11.4	30		290		3.31		4.2			140	7.5		105									9.9	8.6
1	1	89.59	0	0	0	0	0	0	0	0	0	0	0	0	0	0	60	61	80	60	66.1	62.5	48.5444	6.9674	66.4297	0.0999976	50	125	135	154	110	124.4	118	233.378	15.2767	125.241	0.116501	50	0	0	0	0	0	0	0	0	0	0	0	0	0	0	0	0	0	0	0	0	0	0	0	0	0	0	0	0	0	0	4	1	0	0	0	1	0	1	1	0	0	0	0	0	0	0	0	0	0	0	0	0	0	0	0	95.6	0	0.1	1			0.3	3.3	4.8	31.6		140		4.44		4.1	0.38	30	144	7.6	60	119	81		9	16.8					14.1		6
1	0	79.44	0	0	0	0	0	0	0	0	0	0	0	0	0	0	78	73	84	60	71.52	73	52.9267	7.2751	71.8743	0.0996656	72	150	129	160	105	134.08	134	170.077	13.0413	134.688	0.0953002	84	0	0	0	0	0	0	0	0	0	0	0	0	0	0	0	0	0	0	0	0	0	0	0	0	0	0	0	0	0	0	3	1	0	1	1	0	0	0	0	0	1	0	0	1	0	0	0	0	0	0	0	0	0	0	0	89								5.3	29.9		185		4.32		3.5		41	143	3.8	68	56	120		13	14.4	1.9			6.88	12.9		5.2
1	0	83.16	0	0	0	0	0	0	0	0	0	0	0	0	0	0	77	77	77	77	77	77			77	0		133	133	133	133	133	133			133	0		0	1	0	0	0	1	0	0	0	0	0	0	0	0	0	0	0	0	0	0	0	0	0	0	0	0	0	0	0	0	4	1	0	1	1	1	0	0	0	1	0	0	0	0	0	0	0	1	1	0	0	0	0	0	0	96.2	0.1	0	2.2			1	13.7	15.7	32.6		233		3.46		5.1		41	139	9.7	80	88	134		12	6.8					11.3		12.8
0	0	67.44	0	0	0	0	0	0	0	0	0	0	0	0	0	0	90	71	92	47	74.8261	74	84.7691	9.207	75.3782	0.121701	56.5217	150	154	171	125	150.413	150	74.6923	8.6425	150.656	0.0568303	71.7391	0	0	0	0	0	0	0	0	0	0	0	0	0	0	0	0	0	0	0	0	0	0	0	0	0	0	0	0	0	0	2	0	0	1	0	0	1	0	0	0	1	0	0	1	0	0	0	0	0	0	0	0	0	0	0	95.4								5.99	31		219		3.98		4		47	143	5.2	78	85	68		13	12.3	1.79	5.4082	1.27	9.26	12.4		5.8
1	0	74.33	0	0	1	0	0	0	0	0	0	2007-09-05	0	0	0	0	67	64	74	51	61.0667	61	31.9238	5.6501	61.3101	0.0893864	53.3333	145	159	163	114	137.4	137	217.971	14.7639	138.138	0.103808	73.3333	1	0	0	0	0	1	0	0	0	0	0	0	0	0	0	0	0	0	0	0	0	0	0	0	0	0	0	0	0	0	3	0	0	1	0	0	1	1	0	0	1	0	0	1	0	0	0	0	0	0	0	0	0	0	0	91.7	0	0.1	2.4			0.8	6.2	9.5	31.6		282		3.36		3.9		39	138	6.4	70	81	38		11	7.1					10.6		11
1	0	68	0	0	0	0	0	0	0	0	0	0	0	0	0	0	83	68	90	58	72.625	69.5	86.9167	9.3229	73.1838	0.124294	75	165	115	190	115	147.5	149.5	360.667	18.9912	148.642	0.124666	87.5	0	0	0	0	0	0	0	0	0	0	0	0	0	0	0	0	0	0	0	0	0	0	0	0	0	0	0	0	0	0	2	1	0	1	0	0	0	0	1	1	1	0	0	1	0	0	0	1	0	0	0	0	0	0	0	71.4	0	0.1	1.7			0.4	3.8	6	22.4		359		4.56		4.7	0.21	51	142	9.4	79	87	48		27	5.7	1.7	2.4945	0.95	5.09	10.2	10.8	10.1
1	0	80.3	0	0	0	0	0	0	0	0	0	0	0	0	0	0	66	72	74	59	67.6667	66	23.75	4.8734	67.8225	0.0679017	66.6667	145	170	170	117	140	135	352.75	18.7816	141.115	0.126482	77.7778	0	0	0	0	0	0	0	0	1	0	0	0	0	0	0	0	0	0	0	0	0	0	0	0	0	0	0	0	0	0	4	0	0	1	0	0	0	0	0	1	0	0	0	0	0	0	0	0	0	0	0	0	0	0	0																5		43	142	6.9	72	117	92		9	7.1	2.18	3.6391	1.02	5.65		6.2	8.3
0	1	64.96	0	0	0	0	0	0	0	0	0	0	0	0	0	0	62	59	79	55	64.1333	63	54.4095	7.3763	64.528	0.111115	66.6667	135	107	153	107	129.4	127	134.971	11.6177	129.886	0.0867371	53.3333	0	0	0	0	0	0	0	0	0	0	0	0	0	0	0	0	0	0	0	0	0	0	0	0	0	0	0	0	0	0	2	1	0	1	0	0	1	0	1	0	1	0	0	1	0	0	0	0	0	0	0	0	0	0	0	84.6	0	0.1	0.5			0.5	5.4	6.5	30.8		208		4.67		3		41	131	7	74	74	49		24	19.5					14.4		6
1	1	73.82	0	0	0	0	1	0	0	0	0	0	0	2008-08-06	0	0	58	51	65	47	56.6	57.5	30.0444	5.4813	56.8384	0.0918728	70	204	133	204	133	163.9	160	714.989	26.7393	165.851	0.154772	80	1	0	0	0	0	0	1	0	1	1	0	0	0	0	0	0	0	0	0	0	0	0	0	1	0	0	0	0	0	0	4	1	0	1	0	1	0	1	1	1	0	0	0	0	0	0	0	0	0	0	0	0	0	0	0	91.2	0.1	0.3	1.5			0.6	5.2	7.7	30.1		208		4.03		5.1		38	140.3	10.8	67	114	107			2	2.46	3.6018	1.18	5.9	12.2	5.7	12.9
0	1	74.49	0	0	0	0	0	0	0	0	0	0	0	0	0	0	83	66	103	65	79.2361	78	69.873	8.359	79.6697	0.10476	59.7222	136	109	180	107	137.861	135	254.459	15.9518	138.768	0.114903	77.7778	0	0	0	0	0	0	0	0	0	0	0	0	0	0	0	0	0	0	0	0	0	0	0	0	0	0	0	0	0	0	3	0	0	1	0	0	1	1	1	0	0	0	0	0	0	0	0	0	0	0	0	0	0	0	0	91.7	0	0.3	1.2			0.9	4	6.5	31.1		195		4.07		3.4	0.52	34	138	6	64	69	77		14	9.3	0.71	2.7373	1.57	4.63	12.7	5.8	5
1	0	80.52	0	0	0	0	0	0	0	0	0	0	0	0	0	0	67	67	95	63	72.6667	69.5	131.467	11.4659	73.4166	0.14404	66.6667	126	128	161	126	145.333	150.5	229.467	15.1482	145.99	0.0951489	83.3333	0	0	0	0	0	0	0	0	0	0	0	0	0	0	0	0	0	0	0	0	0	0	0	0	0	0	0	0	0	0	4	0	0	0	0	0	0	0	0	0	0	0	0	0	0	0	0	0	0	0	0	0	0	0	0	88.5								6.8	30.3		224		4.06		4.7		45	143	5	78	72	61		28	10.8					12.3
0	0	54.46	0	0	0	0	0	0	0	0	0	0	0	0	0	0	84	69	109	61	79.2105	79	71.0977	8.4319	79.6502	0.105512	59.6491	153	133	177	103	137.912	138	250.296	15.8207	138.801	0.113705	70.1754	0	0	0	0	0	0	0	0	0	0	0	0	0	0	0	0	0	0	0	0	0	0	0	0	0	0	0	0	0	0	1	0	0	1	1	0	0	0	0	1	1	0	0	1	0	0	0	0	0	0	0	0	0	0	0																5.2	0.48	45	142	5.2	73	87	105		23	16.2	1.81	2.4773	1.6	4.9		10.5	8.3
1	1	83.04	0	0	0	0	0	0	0	0	0	0	0	0	0	0	70	47	74	36	53.1111	56	205.361	14.3304	54.8027	0.254388	33.3333	151	102	153	61	105.667	102	1044.5	32.3187	109.972	0.288363	77.7778	0	0	0	0	0	0	0	0	0	0	0	0	0	0	0	0	0	0	0	0	0	0	0	0	0	0	0	0	0	0	4	0	0	1	0	1	0	1	0	1	0	0	0	0	0	0	0	0	0	0	0	0	0	0	0																4.2			143	4.4		97										5.9	6.6
0	0	71.75	0	0	0	0	0	0	0	0	0	0	0	0	0	0	68	68	88	57	70.7324	71	42.5702	6.5246	71.0285	0.0915913	60.5634	151	135	164	87	132.042	133	196.67	14.0239	132.774	0.105457	77.4648	1	0	0	0	0	0	0	0	1	0	0	0	0	0	0	0	0	0	0	0	0	0	0	1	0	0	0	0	0	0	3	0	0	1	0	0	0	1	0	0	1	0	0	1	0	0	0	0	0	0	0	0	0	0	0																3.8			145	4.3		70										5.7
0	0	76.53	0	0	0	0	0	0	0	0	0	0	0	0	0	0	55	53	89	48	65.8286	65	80.7203	8.9844	66.4331	0.135831	69.5238	138	118	164	105	134.248	134	168.554	12.9828	134.868	0.0962464	80	0	0	0	0	0	0	1	0	0	0	0	0	0	0	0	0	0	0	0	0	0	0	0	0	0	0	0	0	0	0	3	0	0	0	0	0	0	0	0	0	0	0	0	0	0	0	0	0	0	0	0	0	0	0	0	89.2	0.06	0.012	0.686			0.705	6.82	8.28	30.4		122		3.73		4.2		39.8	135	7.9	67	87	185.42		65.624	15.2114					11.3
1	1	67.52	0	0	0	0	0	0	0	0	0	0	0	0	0	0	70	77	98	55	74.9825	75	69.7675	8.3527	75.4381	0.110414	54.386	139	156	170	121	143.579	145	124.641	11.1643	144.005	0.0770719	75.4386	0	0	0	0	0	0	0	0	0	0	0	0	0	0	0	0	0	0	0	0	0	0	0	0	0	0	0	0	0	0	2	0	0	0	0	0	0	0	0	0	0	0	0	0	0	0	0	0	0	0	0	0	0	0	0	100.1	0.1	0.1	2.1			0.5	3.4	6.2	32.5		193		4.12		4.3		43	141	5.3	68	100	73		30	10.9	1.22	5.0955	1.31	6.96	13.4	5.1	5.9
1	1	74.5	1	0	0	0	0	0	0	2002-11-08	0	0	0	0	0	0	68	68	68	68	68	68			68	0		117	117	117	117	117	117			117	0		0	1	0	0	0	0	0	0	0	0	0	0	0	0	0	0	0	0	0	0	1	0	0	0	0	0	0	0	0	0	4	0	0	0	0	0	0	0	0	1	0	0	0	0	0	0	0	0	0	0	0	0	0	0	0	84.3	0	0.2	1.9		0.49	0.8	7.5	10.4	28.7	0.97	356		4.7		3.6	0.2865	38	138	3.7	63	106	66		16	13.1					13.5	4.8	6.1
1	0	75.38	0	0	0	0	0	0	0	0	0	0	0	0	0	0	55	53	92	50	62.6	60	124.543	11.1599	63.5216	0.172228	80	156	117	168	93	125.2	121	517.6	22.7508	127.115	0.175554	86.6667	1	0	0	0	0	0	0	0	0	0	0	0	0	0	1	0	0	0	0	0	0	0	0	0	0	0	0	0	0	0	3	0	0	1	0	0	0	1	0	1	0	0	0	0	0	0	0	1	1	0	0	0	0	0	0	89.7	0	0.5	1.7			0.5	4	7.3	29.2		244		3.96		4.6	0.38	45	139	5.5	76	118	71		0.8	5.9	1.82	2.3382	1.19	5.02	11.6	6.8	6
1	1	62.8	0	0	0	0	0	0	0	0	0	0	0	0	0	0	71	79	84	71	79	80	16	4	79.0868	0.046877	14.2857	151	113	161	113	140.857	150	310.476	17.6203	141.799	0.115814	71.4286	1	0	0	0	0	1	0	0	1	0	0	0	0	0	0	0	0	0	0	0	0	0	0	1	0	0	0	0	0	0	2	1	0	0	1	0	1	1	1	1	0	0	0	0	0	0	0	0	0	0	0	0	0	0	0	86.5	0	0.2	1.2			0.5	8.5	10.3	28.6		128		3.5		4.5		32	140	7.9	57	112	47		17	6.7					10	6.8
0	1	74.06	0	0	0	0	0	0	0	0	0	0	0	0	0	0	68	63	105	52	66.5319	67	69.4283	8.3324	67.0406	0.123899	55.3191	155	142	187	135	150.511	150	116.864	10.8104	150.89	0.0710564	65.9574	0	0	0	0	0	0	0	0	0	0	0	0	0	0	0	0	0	0	0	0	0	0	0	0	0	0	0	0	0	0	3	0	0	1	0	0	1	0	1	0	0	0	0	0	0	0	0	0	0	0	0	0	0	0	0
1	1	65.34	0	0	0	0	0	0	0	0	0	0	0	0	0	0	69	61	92	60	76.7027	77	82.3814	9.0764	77.2234	0.116722	64.8649	136	100	176	100	136.838	137	346.251	18.6078	138.063	0.134134	89.1892	0	0	0	0	0	0	0	0	0	0	0	0	0	0	0	0	0	0	0	0	0	0	0	0	0	0	0	0	0	0	2	0	0	0	0	0	0	0	0	1	0	0	0	0	0	0	0	1	0	0	0	0	0	0	0																5.1			140	7.2		116											9.3
1	0	75.24	0	1	0	0	0	1	0	0	2012-04-23	0	0	0	2012-04-23	0	64	67	88	46	68.9583	68.5	114.476	10.6994	69.7493	0.15189	75	148	151	177	120	150.917	151.5	177.123	13.3088	151.478	0.0863294	62.5	0	0	0	0	0	0	0	0	0	0	0	0	0	0	0	0	0	0	0	0	0	0	0	0	0	0	0	0	0	0	3	0	0	1	1	0	1	0	0	0	0	0	0	0	0	0	0	0	0	0	0	0	0	0	0																																	5.5
1	1	76.24	0	0	0	0	0	0	0	0	0	0	0	0	0	0	74	69	86	63	74.4375	74	43.3292	6.5825	74.7099	0.0856217	87.5	133	139	165	114	144.25	145	156.067	12.4927	144.756	0.0838542	62.5	0	0	0	0	0	0	0	0	0	0	0	0	0	0	0	0	0	0	0	0	0	0	0	0	0	0	0	0	0	0	3	1	0	1	0	0	0	0	0	0	0	0	0	1	0	0	0	0	0	0	0	0	0	0	0	85.2	0	0.2	1.9			0.4	6.6	9.1	29.6		364		4.66		4.1	0.55	40	139	5	78	103	128		10	12.4	2.02			5.43	13.8		5.2
1	1	86.16	0	0	0	0	0	0	0	0	0	0	0	0	0	0	60	72	72	60	68.7143	72	28.2381	5.314	68.8902	0.0715974	42.8571	147	123	147	100	126.857	129	216.476	14.7131	127.586	0.107378	71.4286	0	0	0	0	0	0	0	0	0	0	0	0	0	0	0	0	0	0	0	0	0	0	0	0	0	0	0	0	0	0	4	0	0	0	0	0	0	0	1	0	0	0	0	0	0	0	0	0	0	0	0	0	0	0	0	93.7								5.3	31.7		150		4.56		4.3		41	141	7.4	79	110										5.1	4.8
0	0	68.4	0	0	0	0	0	0	0	0	0	0	0	0	0	0	85	53	90	50	77.2917	79.5	99.346	9.9672	77.9051	0.126241	66.6667	160	103	192	103	153.542	154.5	387.216	19.6778	154.745	0.125461	83.3333	0	0	0	0	0	0	0	0	0	0	0	0	0	0	0	0	0	0	0	0	0	0	0	0	0	0	0	0	0	0	2	0	0	1	1	0	0	0	0	0	0	0	0	0	0	0	0	0	0	0	0	0	0	0	0	96.4								11.9	33.2		238		3.68		4.6		43	139	5.8	73	79	61		16	18	1.31	3.1445	1.55	5.29	12.2		5.8
1	0	76.36	0	0	0	0	0	0	0	0	0	0	0	0	0	0	79	65	80	56	70.5	72	103.5	10.1735	71.1091	0.131732	66.6667	168	151	168	135	148.667	148.5	143.067	11.961	149.067	0.0734455	83.3333	0	0	0	0	0	0	0	0	0	0	0	0	0	0	0	0	0	0	0	0	0	0	0	0	0	0	0	0	0	0	3	1	0	1	0	0	0	0	0	1	0	0	0	0	0	0	0	0	0	0	0	0	0	0	0																4		43	145	4.1	78	84	110		14	12.8	2.19	3.3955	1	4.41			11.1
1	1	71.61	0	0	0	0	0	0	0	0	0	0	0	0	0	0	80	70	89	69	77	75	88.6667	9.4163	77.4306	0.105906	50	120	109	144	109	124	121.5	214	14.6287	124.645	0.102168	75	0	0	0	0	0	0	0	0	0	0	0	0	0	0	0	0	0	0	0	0	0	0	0	0	0	0	0	0	0	0	3	1	0	1	1	0	1	0	0	0	1	0	0	1	0	0	0	0	0	0	0	0	0	0	0																5		44	136	7.2	73	109	130		13	9.3	0.64	3.4845	1.37	3.91			5.5
0	0	69.2	0	0	0	0	0	0	0	0	0	0	0	0	0	0	76	71	84	37	63.1194	62	89.834	9.4781	63.8166	0.149036	55.2239	147	164	166	114	142.298	143	138.364	11.7628	142.777	0.0820438	62.6866	0	0	0	0	0	0	0	0	0	0	0	0	0	0	0	0	0	0	0	0	0	0	0	0	0	0	0	0	0	0	2	0	0	0	0	0	0	0	0	0	0	0	0	0	0	0	0	0	0	0	0	0	0	0	0																4			142	3.9		73
0	0	65.78	0	0	0	0	0	0	0	0	0	0	0	0	0	0	84	54	96	54	79.3	79.5	64.4592	8.0286	79.6973	0.100226	72	150	137	165	108	142.22	143.5	146.583	12.1072	142.724	0.0842742	84	0	0	0	0	0	0	0	0	0	0	0	0	0	0	0	0	0	0	0	0	0	0	0	0	0	0	0	0	0	0	2	0	0	0	0	0	1	0	0	0	1	0	0	0	0	0	0	0	0	0	0	0	0	0	0																4.6		45	138	9.9	76	86
1	0	79.1	0	0	0	0	0	0	0	0	0	0	0	0	0	0	78	61	83	50	68.8333	70.5	106.151	10.303	69.5366	0.143308	83.3333	171	160	171	112	149.667	154	253.333	15.9164	150.44	0.101819	83.3333	1	0	0	0	0	1	0	0	0	1	0	0	0	0	0	0	0	0	0	0	0	0	0	0	0	0	0	0	0	0	4	1	1	1	1	1	0	1	0	1	0	0	0	1	0	0	0	1	0	0	0	0	0	0	0	88.8	0.1	0.2	2.4			0.5	5.3	7.2	29.8		239		3.56	0.322	4.2		40	136	7	70	104	106	13	6	9.6	1.95			4.2	10.6	7.4	8.7
1	1	62.45	0	0	0	0	0	0	0	0	0	0	0	0	0	0	100	69	100	65	77.2308	76	94.0256	9.6967	77.7906	0.120629	76.9231	150	137	159	115	143.769	147	167.692	12.9496	144.307	0.0865385	61.5385	0	0	0	0	0	0	0	0	0	0	0	0	0	0	0	0	0	0	0	0	0	0	0	0	0	0	0	0	0	0	2	0	0	1	1	0	0	0	0	0	0	0	0	0	0	0	0	0	0	0	0	0	0	0	0																3.2			143	6.3		87
1	0	79.7	0	0	0	0	0	0	0	0	0	0	0	0	0	0	61	54	71	54	62	61	73	8.544	62.3912	0.112519	66.6667	146	117	146	117	136	145	271	16.4621	136.663	0.0988326	33.3333	0	1	0	0	1	1	0	0	0	0	0	0	0	0	0	0	0	0	0	0	0	0	0	0	0	0	0	0	0	0	3	0	0	1	0	1	0	0	0	1	1	0	0	0	0	0	0	1	0	0	0	0	0	0	0	91.9	0.1	0.4	1.1			0.3	3.6	6.7	31.8		269		2.5		4.5		36	143	14.8	66	248	126		9	2.9					8		9
1	0	77.03	0	0	0	0	0	0	0	0	0	0	0	0	0	0	56	55	105	36	65.3333	63.5	185.747	13.6289	66.6933	0.2051	66.6667	113	134	217	113	154.8	149.5	675.062	25.982	156.894	0.165021	80	1	0	0	0	0	1	0	0	0	0	0	0	0	0	0	0	0	0	0	0	0	0	0	0	0	0	0	0	0	0	3	1	0	1	1	0	1	0	1	0	0	0	0	0	0	0	0	0	0	0	0	0	0	0	0	85	0	0.1	1.2			0.2	2.6	4.1	28.4		172		2.94		4.7		40	129	6.6	67	118	77		13	3.6					8.3	5	6.5
0	0	56.34	0	0	0	0	0	0	0	0	0	0	0	0	0	0	59	69	89	54	67.1633	67	60.3895	7.7711	67.6022	0.114517	55.102	117	161	164	106	135.184	137	198.111	14.0752	135.9	0.103051	69.3878	0	0	0	0	0	0	0	0	0	0	0	0	0	0	0	0	0	0	0	0	0	0	0	0	0	0	0	0	0	0	1	0	0	1	1	0	0	0	0	0	0	0	0	0	0	0	0	0	0	0	0	0	0	0	0																4.3		40	141	5	69	75	40	16	31	6.1	1.21	2.94	1.78	5.27			5
1	0	86.49	0	0	0	0	0	0	0	0	0	0	0	0	0	0	52	61	80	52	62.5556	61	96.2778	9.8121	63.2359	0.147884	44.4444	148	147	150	135	144	144	27.5	5.244	144.085	0.0343343	66.6667	0	0	0	0	0	0	0	0	0	0	0	0	0	0	0	0	0	0	0	0	0	0	0	0	0	0	0	0	0	0	4	0	0	0	0	0	0	0	0	0	0	0	0	0	0	0	0	0	0	0	0	0	0	0	0	92.1	0	0.6	1.6		0.1	0.3	1.7	6.4	30.6	1.25	194		3.47		3.8		31	134	7.9	77	131	69		8	8.9					10.6		5.8
1	0	77.19	0	0	0	0	0	0	0	0	0	0	0	0	0	0	63	70	70	60	64.3333	63	26.3333	5.1316	64.4696	0.0651285	33.3333	110	120	123	110	117.667	120	46.3333	6.8069	117.798	0.0472332	33.3333	0	0	0	0	0	0	0	0	0	0	0	0	0	0	0	0	0	0	0	0	0	0	0	0	0	0	0	0	0	0	3	1	0	0	0	0	0	0	0	0	0	0	0	0	0	0	0	0	0	0	0	0	0	0	0																4.5	0.5		141	5.7		88					1.33			4.88			5.7
0	0	72.07	0	0	0	0	0	0	0	0	0	0	0	0	0	0	70	66	92	61	74.8125	74	61.7421	7.8576	75.2176	0.104207	71.875	150	136	199	113	144.109	140	367.623	19.1735	145.359	0.132005	78.125	0	0	0	0	0	0	0	0	0	0	0	0	0	0	0	0	0	0	0	0	0	0	0	0	0	0	0	0	0	0	3	1	0	0	0	0	0	0	1	1	0	1	0	0	0	0	0	0	0	0	0	0	0	0	0																4.4		47	142	5.3	80	79	70		24	11	1.37	3.3555	1.11	5.35			8.4
1	0	81.15	0	0	0	0	0	0	0	0	0	0	0	0	0	0	76	89	110	64	81	80.5	151.333	12.3018	81.8711	0.147051	75	159	187	208	109	159.062	158	939.529	30.6517	161.808	0.186583	87.5	0	0	0	0	0	0	0	0	0	0	0	0	0	0	0	0	0	0	0	0	0	0	0	0	0	0	0	0	0	0	4	0	0	0	1	0	0	0	0	0	0	0	0	0	0	0	0	0	0	0	0	0	0	0	0	92	0	0	1.4			0.4	3.4	10.4	30.5		182		2.11		3.7	0.26	29	136	7.4	55	80	39		0.8	6.4	1.11			5.86	6.4		10.9
1	1	70.93	0	0	0	0	0	0	0	0	0	0	0	0	0	0	74	62	90	58	75.0333	75.5	91.7575	9.579	75.6221	0.125518	73.3333	143	110	192	110	150.433	148	412.392	20.3074	151.752	0.132724	83.3333	0	0	0	0	0	0	0	0	0	0	0	0	0	0	0	0	0	0	0	0	0	0	0	0	0	0	0	0	0	0	3	1	0	1	0	0	1	1	0	0	1	0	0	1	0	0	0	0	0	0	0	0	0	0	0	74.1								9.4	23.6		265		6.41		4.1		42	142	4.4	71	79	52		29	14	0.7	4.0536	2.58	5.67		4.6	4.8
1	0	85.89	0	0	0	0	0	0	0	0	0	0	0	0	0	0	82	72	84	72	79.3333	82	41.3333	6.4291	79.5068	0.0661681	33.3333	150	149	153	149	150.667	150	4.3333	2.0817	150.676	0.011281	0	0	0	0	0	0	0	0	0	0	0	0	0	0	0	0	0	0	0	0	0	0	0	0	0	0	0	0	0	0	0	4	0	0	0	0	0	0	0	0	0	0	0	0	0	0	0	0	0	0	0	0	0	0	0	0																	0.27
0	0	76.31	0	0	0	0	0	0	0	0	0	0	0	0	0	0	76	79	103	49	76.6538	76	116.475	10.7924	77.3809	0.13806	73.0769	142	129	173	96	131.154	131	367.175	19.1618	132.493	0.143265	73.0769	0	0	0	0	0	0	0	0	0	0	0	0	0	0	0	0	0	0	0	0	0	0	0	0	0	0	0	0	0	0	3	0	0	0	0	0	0	0	0	0	0	0	0	0	0	0	0	0	0	0	0	0	0	0	0																																4.8
1	1	69.93	0	0	0	0	0	0	0	0	0	0	0	0	0	0	60	62	82	45	62.1277	62	65.8094	8.1123	62.6439	0.129178	74.4681	140	129	158	105	132.596	134	168.246	12.971	133.215	0.0967772	80.8511	0	0	0	0	0	0	0	0	0	0	0	0	0	0	0	0	0	0	0	0	0	0	0	0	0	0	0	0	0	0	2	0	0	0	0	0	0	0	1	0	0	0	0	0	0	0	0	0	0	0	0	0	0	0	0
1	0	72.44	1	0	0	0	0	0	0	2010-04-12	0	0	0	0	0	0	65	77	77	56	65.6111	65.5	30.7222	5.5428	65.8319	0.0820989	44.4444	122	110	143	107	123.556	122.5	134.732	11.6074	124.069	0.091298	72.2222	0	0	0	0	0	0	0	0	0	0	0	0	0	0	0	0	0	0	0	0	0	0	0	0	0	0	0	0	0	0	3	0	0	0	1	0	0	0	0	0	0	0	0	0	0	0	0	0	0	0	0	0	0	0	0	86.4	0	0.1	2.4			0.4	3.7	6.7	29.3		190		4.39		3.7		42	141	7.8	66	85	129		9	6.8					12.9
1	0	76.3	0	0	0	0	0	0	0	0	0	0	0	0	0	0	70	73	107	70	81.44	80	84.09	9.1701	81.9341	0.110324	68	150	133	184	103	150.08	150	324.743	18.0206	151.115	0.117648	80	0	0	0	0	0	0	0	0	0	0	0	0	0	0	0	0	0	0	0	0	0	0	0	0	0	0	0	0	0	0	3	0	0	0	1	0	1	0	0	0	0	0	0	0	0	0	0	0	0	0	0	0	0	0	0	85.6	0	0.2	1.8			0.8	6.9	9.8	29.4		284		4.09		3.5		37	139	5.4	74	66	47		21	18.6	1.71			6.23	12		5.4
0	0	64.8	0	0	0	0	0	0	0	0	0	0	0	0	0	0	68	68	92	53	67.4714	67	71.818	8.4746	67.994	0.124702	61.4286	138	134	185	109	133.129	130.5	208.954	14.4552	133.9	0.107803	74.2857	0	0	0	0	0	0	0	0	0	0	0	0	0	0	0	0	0	0	0	0	0	0	0	0	0	0	0	0	0	0	2	0	0	0	1	0	0	1	0	1	0	0	0	0	0	0	0	0	0	0	0	0	0	0	0																4.5	0.26		144	4.3		73										6.6	8.4
1	0	75	0	0	0	0	0	0	0	0	0	0	0	0	0	0	72	82	90	49	74.4444	73	71.3203	8.4451	74.8955	0.110246	50	148	181	184	106	154.278	155.5	566.448	23.8002	156.002	0.149922	72.2222	0	0	0	0	0	0	0	0	0	0	0	0	0	0	0	0	0	0	0	0	0	0	0	0	0	0	0	0	0	0	3	0	0	0	1	0	1	1	0	1	0	0	1	0	0	0	0	0	0	0	0	1	0	0	0	88.8	0.1	0.5	2.8			0.8	6.9	11.1	30		270		5		3.3		46	143	3.4	77	76	68		18	8.8					15	5.8	7.6
1	0	80.04	0	0	0	0	0	0	0	0	0	0	0	0	0	0	64	65	79	64	69.75	68	47.5833	6.8981	70.0054	0.0856473	75	121	150	150	121	137	138.5	143.333	11.9722	137.392	0.0756804	50	0	1	0	0	0	0	1	0	0	0	0	0	0	0	0	0	0	0	0	0	0	0	0	0	1	0	0	0	0	0	6	0	0	0	1	0	0	0	0	0	0	0	0	0	0	0	0	0	0	0	0	0	0	0	0	88.9	0	0.3	1.5			0.5	5.2	6.1	29.1		181		4.01		4.3		33	143	9.4	67	115	76		7	5.2					11.7		6.4
1	1	79.49	0	0	0	0	0	0	0	0	0	0	0	0	0	0	80	75	90	52	74.375	76	152.839	12.3628	75.2687	0.155487	62.5	144	160	173	108	142	142	598.286	24.4599	143.832	0.161128	87.5	0	0	0	0	0	0	0	0	0	0	0	0	0	0	0	0	0	0	0	0	0	0	0	0	0	0	0	0	0	0	3	1	0	1	0	1	0	0	0	0	0	0	0	0	0	0	0	0	0	0	0	0	0	0	1	85.1	0	0.2	1.6			1	8.3	16	28.1		141		4.27		3.5	0.43	35	141	7.1	70	95	141	20	25	21.7					11.9		8
0	0	72	0	0	0	0	0	0	0	0	0	0	0	0	0	0	79	82	86	53	71.8824	72	81.2353	9.0131	72.4122	0.121643	76.4706	145	153	154	115	138.941	137	128.309	11.3273	139.375	0.079092	94.1176	0	0	0	0	0	0	0	0	0	0	0	0	0	0	0	0	0	0	0	0	0	0	0	0	0	0	0	0	0	0	3	0	0	0	1	0	0	1	0	0	1	0	0	1	0	0	0	0	0	0	0	0	0	0	0	92.3								5.9	31.9		274		4.18		4.2		43	142	5.1	73	84	99		17	11.3	1.4			4.44		6.5	5.9
1	0	70.47	0	0	0	0	0	0	0	0	0	0	0	0	0	0	66	71	85	45	68.74	69.5	55.9106	7.4773	69.1374	0.107684	64	121	142	168	109	135.54	133.5	160.498	12.6688	136.119	0.0925296	66	0	0	0	0	0	0	1	0	0	0	0	0	0	0	0	0	0	0	0	0	0	0	0	0	0	0	0	0	0	0	3	0	0	1	1	0	0	1	0	0	0	0	0	0	0	0	0	0	0	0	0	0	0	0	0																4.2			145	6.3		66										4.6
1	0	73.38	0	0	0	0	0	0	0	0	0	0	0	0	0	0	70	69	70	64	67.6667	69	10.3333	3.2146	67.7176	0.0387882	66.6667	156	154	156	149	153	154	13	3.6056	153.028	0.0192413	66.6667	0	0	0	0	0	0	0	0	0	0	0	0	0	0	0	0	0	0	0	0	0	0	0	0	0	0	0	0	0	0	3	0	0	1	0	1	0	0	0	1	0	0	0	0	0	0	0	0	0	0	0	0	0	0	0	92.8	0	0.1	1.9			0.4	5	7.5	32		247		4.33		4.1		46	140	5.9	77	84	88		21	11.4	1.3			6.21	13.9	6.7	12.9
1	0	81.06	0	0	0	0	0	0	0	0	0	0	0	0	0	0	70	72	90	53	72.4091	71	85.1104	9.2255	72.9679	0.124479	45.4545	139	146	167	90	137.136	141	316.6	17.7932	138.234	0.126765	81.8182	0	0	0	0	0	0	0	0	0	0	0	0	0	0	0	0	0	0	0	0	0	0	0	0	0	0	0	0	0	0	4	0	0	0	1	0	0	0	0	0	0	0	0	0	0	0	0	0	0	0	0	0	0	0	0																																5.5
1	0	79.66	0	0	0	0	1	0	0	0	0	0	0	2014-08-22	0	0	67	72	82	60	72.625	74.5	76.5536	8.7495	73.0847	0.112694	75	135	153	162	134	144.75	141.5	101.643	10.0818	145.057	0.0651514	50	0	0	0	0	0	0	1	0	0	0	0	0	0	0	0	0	0	0	0	0	0	0	0	0	0	0	0	0	0	0	3	0	0	0	0	0	0	0	0	0	0	0	0	0	0	0	0	0	0	0	0	0	0	0	0	95.4	0	0	1			0.2	5.7	6.9	33		114		3.76		3.9		44	145	8.8	84	92									12.4	4.6
1	1	67.43	0	0	0	0	0	0	0	0	0	0	0	0	0	0	71	67	88	65	73.5	72	50.6176	7.1146	73.8245	0.0940702	44.4444	116	123	153	105	130.667	131.5	185.529	13.6209	131.335	0.101305	66.6667	0	0	0	0	0	0	0	0	0	0	0	0	0	0	0	0	0	0	0	0	0	0	0	0	0	0	0	0	0	0	2	0	0	1	0	0	0	0	0	0	0	0	0	0	0	0	0	0	0	0	0	0	0	0	0																4.9		47	137	6.2	80	70	121		12	6.6							5.7
1	1	78.9	0	0	0	0	0	0	0	0	0	0	0	0	0	0	70	42	70	39	54.4	58	180.3	13.4276	55.71	0.220772	80	180	144	186	123	156.8	151	682.7	26.1285	158.532	0.149044	80	0	0	0	0	0	0	0	0	0	0	0	0	0	0	0	0	0	0	0	0	0	0	0	0	0	0	0	0	0	0	3	1	0	1	0	1	0	0	0	1	0	0	0	1	0	0	0	1	0	0	0	0	0	0	0	95.4	0	0.2	2			0.6	5.4	7	32		174		4.83		5.8	0.46	40	137	5.5	69	147	65		24	9.1	2.43			4.79	15.4		6.6
0	0	71.6	0	1	0	0	0	1	0	0	2003-01-18	0	0	0	2003-01-18	0	75	77	84	48	68.4412	68	58.0711	7.6204	68.8579	0.110521	57.3529	145	157	170	106	132.441	130	281.773	16.7861	133.485	0.125808	66.1765	0	0	0	0	0	0	0	0	0	0	0	0	0	0	0	0	0	0	0	0	0	0	0	0	0	0	0	0	0	0	3	1	1	1	1	0	0	0	0	1	0	0	0	0	0	0	0	1	0	0	0	0	0	0	0	90.4	0	0	0.5			0.1	9.7	10.3	31.2		56		4.63		3.7	0.6559	45	143	4.6	78	73	124		18	22.2	1.35	2.3927	1.24	4.76	14.5	6.6	4.8
1	1	80.47	0	1	0	0	0	0	0	0	2002-08-20	0	0	0	0	0	60	80	80	60	70	70	200	14.1421	70.7107	0.142857	50	146	160	160	146	153	153	98	9.8995	153.16	0.0457516	50	0	0	0	0	0	0	0	0	0	0	0	0	0	0	0	0	0	0	0	0	0	0	0	0	0	0	0	0	0	0	4	0	0	0	0	0	1	0	0	0	0	0	0	0	0	0	0	0	0	0	0	0	0	0	0
1	0	78.89	0	1	0	0	0	0	0	0	2017-09-15	0	0	0	0	0	70	88	88	60	71.8333	70	117.767	10.852	72.5132	0.13791	66.6667	131	153	159	106	129.667	125	493.467	22.2141	131.243	0.15639	66.6667	0	1	0	0	0	0	0	0	0	0	0	0	0	0	0	0	0	0	0	0	0	0	0	0	0	0	0	0	0	0	3	0	0	0	0	0	0	0	0	0	0	0	0	0	0	0	0	0	0	0	0	0	0	0	0	95	0	0.1	1			0.4	2.1	3.6	32.3		145		3.98		4.3		42	144	7.2	82	80	117	52	37	9.1					12.8	4.6
1	0	75.31	0	0	0	0	0	0	0	0	0	0	0	0	0	0	63	65	82	63	69.25	66	74.9167	8.6554	69.6545	0.108243	50	166	153	206	153	176.25	173	514.917	22.6918	177.342	0.111499	75	0	0	0	0	0	0	0	0	0	0	0	0	0	0	0	0	0	0	0	0	0	0	0	0	0	0	0	0	0	0	3	1	0	1	0	0	0	0	0	1	1	0	0	1	0	0	0	0	0	0	0	0	0	0	0																4.9		44	142	7.3	79	96	109		23	10.1	1.69	2.4318	0.96	4.67		9.2	9.7
0	0	66.08	0	0	0	0	0	0	0	0	0	0	0	0	0	0	54	54	81	54	66.2857	65	132.571	11.514	67.1374	0.160817	57.1429	148	148	197	121	160	148	768.667	27.7248	162.046	0.160426	85.7143	0	0	0	0	0	0	0	0	0	0	0	0	0	0	0	0	0	0	0	0	0	0	0	0	0	0	0	0	0	0	2	1	0	1	0	0	0	0	0	1	1	0	0	1	0	0	0	1	0	0	0	0	0	0	0	94.9								8.9	32.7		315		4.29		3.6	0.28	46	141	3.7	77	94	176		19	6.4	4.12	2.9673	1.21	7.11	13.5	5.6	6.2
1	0	89.97	0	0	0	0	0	0	0	0	0	0	0	0	0	0	82	74	82	74	78	78	32	5.6569	78.1025	0.0512821	50	146	133	146	133	139.5	139.5	84.5	9.1924	139.651	0.046595	50	0	0	0	0	0	0	0	0	0	0	0	0	0	0	0	0	0	0	0	0	0	0	0	0	0	0	0	0	0	0	4	0	0	0	0	0	0	0	0	0	0	0	0	0	0	0	0	0	0	0	0	0	0	0	0	89.1								11.4	29.8		249		4.26		4.3		43	141	13.6	70	137
1	0	91.45	0	0	0	0	0	0	0	0	0	0	0	0	0	0	66	60	66	43	56.3333	60	142.333	11.9304	57.1693	0.172919	66.6667	155	167	167	155	161.667	163	37.3333	6.1101	161.744	0.030859	33.3333	0	0	0	0	0	0	0	0	0	0	0	0	0	0	0	0	0	0	0	0	0	0	0	0	0	0	0	0	0	0	4	0	0	0	0	0	0	0	0	0	0	0	0	0	0	0	0	0	0	0	0	0	0	0	0	89.1	0	0	0.7			0.6	9	7.4	28.7		257		3.83		4		39	136	5.7	78	71	158		11	8.6					11		5.5
1	1	71.91	0	0	0	0	0	0	0	0	0	0	0	0	0	0	54	57	88	47	64.7344	65	78.7696	8.8752	65.3305	0.136027	65.625	115	119	188	100	133.578	132	319.295	17.8688	134.75	0.132721	89.0625	0	0	0	0	0	0	0	0	0	0	0	0	0	0	0	0	0	0	0	0	0	0	0	0	0	0	0	0	0	0	3	1	0	1	0	0	1	1	1	0	1	0	0	0	0	0	0	0	0	0	0	0	0	0	0																3.46		43.6	140	9.6	75	96	44		17	9
1	1	73.82	0	0	0	0	1	0	0	0	0	0	0	2003-03-20	0	0	86	86	86	86	86	86			86	0		129	129	129	129	129	129			129	0		0	0	0	0	0	0	0	0	0	0	0	0	0	0	0	0	0	0	0	0	0	0	0	0	0	0	0	0	0	0	3	1	0	1	0	0	0	0	1	0	0	0	0	0	0	0	0	0	0	0	0	0	0	0	0	81.3	0.028	0.011	0.425			0.839	7.53	5.65	26.5		182		5.41		4	0.485	39	138	7.7	68	109	74		15	10					14.3
1	0	76.05	0	0	0	0	0	0	0	0	0	0	0	0	0	0	73	73	73	73	73	73			73	0		159	159	159	159	159	159			159	0		0	0	0	0	0	0	0	0	0	0	0	0	0	0	0	0	0	0	0	0	0	0	0	0	0	0	0	0	0	0	3	1	0	1	1	1	0	1	1	0	1	0	0	1	0	0	0	0	0	0	0	0	0	0	0	91.5								12.6	32		163		3.34		4.7		37	133	16	68	112	240		40	13.8	1.1	4.73	1.88	7.11	13.2		7.6
1	0	81.02	0	0	0	0	0	0	0	0	0	0	0	0	0	0	61	61	61	61	61	61			61	0		104	104	104	104	104	104			104	0		1	1	0	0	0	0	0	0	1	0	0	0	0	0	0	0	0	0	0	0	0	0	0	0	0	0	0	0	0	0	5	1	0	0	0	0	0	0	0	0	0	0	0	0	0	0	0	0	0	0	0	0	0	0	0	94.5								11.7	33.2		260		3.89		4.3		34	135	7.1	75	67	94		16	17.2					12.9		10.4
1	0	63.01	0	0	0	0	0	0	0	0	0	0	0	0	0	0	70	76	90	60	69.4444	70	94.7778	9.7354	70.0484	0.132172	33.3333	140	128	150	90	123	122	360.5	18.9868	124.296	0.145536	66.6667	0	0	0	0	0	0	0	0	0	0	0	0	0	0	0	0	0	0	0	0	0	0	0	0	0	0	0	0	0	0	2	1	1	1	1	0	1	0	0	1	1	0	0	0	0	0	0	1	0	0	0	0	0	0	0	86.7	0.1	0.2	1.8			0.6	8.8	14.7	29.8		337		3.61		4.2	0.76	40	144	6.2	76	153	153		16	4.4	0.8	3.0418	0.89	4.88	10.8	6.7	6.4
1	1	87.15	0	0	0	0	0	0	0	0	0	0	0	0	0	0	53	45	59	41	52.4286	53	48.9524	6.9966	52.8272	0.123551	57.1429	88	82	133	76	95.2857	88	393.905	19.847	97.0412	0.192839	85.7143	0	0	0	0	0	0	0	0	0	0	0	0	0	0	0	0	0	0	0	0	0	0	0	0	0	0	0	0	0	0	4	0	0	0	0	0	0	0	1	0	0	0	0	0	0	0	0	0	0	0	0	0	0	0	0																4.5		40	140	7.4	70	106	87		19	15.3
0	0	64.52	0	0	0	0	0	0	0	0	0	0	0	0	0	0	76	61	79	47	60.5	60	78.6957	8.8711	61.1201	0.143542	45.8333	163	133	163	107	130.75	132	141.587	11.899	131.268	0.0890898	62.5	0	0	0	0	0	0	0	0	0	0	0	0	0	0	0	0	0	0	0	0	0	0	0	0	0	0	0	0	0	0	2	0	0	0	0	0	0	0	0	0	1	0	0	1	0	0	0	0	0	0	0	0	0	0	0	92.2								5.3	31.7		205		4.2		4.4		40	143	5	70	74	111		38	15					13.3	5	5.7
1	1	79.64	0	1	0	0	0	0	0	0	2002-03-29	0	0	0	0	0	70	70	70	70	70	70			70	0		123	123	123	123	123	123			123	0		1	0	0	0	0	1	0	0	0	0	0	0	0	0	1	0	0	0	0	0	0	0	0	0	0	1	0	0	0	0	4	1	0	0	0	1	0	0	1	0	0	0	0	0	0	0	0	0	0	0	0	0	0	0	0	85.7	0	0	1.5			0.6	7.9	11.4	28.4		337		3.83		3.9		36	141	6.6	79	95	88		23	11.5					10.9	4.3	10
1	0	74.34	0	0	0	0	0	0	0	0	0	0	0	0	0	0	73	70	84	37	64.4444	66	159.487	12.6288	65.6252	0.192301	85.1852	160	154	166	104	140.741	142	311.353	17.6452	141.802	0.12303	92.5926	0	0	0	0	0	1	0	0	1	0	0	0	0	0	0	0	0	0	0	0	0	0	0	0	0	0	0	0	0	0	4	0	0	0	1	0	1	0	0	0	1	0	0	0	0	0	0	0	0	0	0	0	0	0	0																4.9	0.6	43	143	18.1	73	189	97		10	5.9	0.67			6.16	12.6		6.5
1	1	73.91	0	0	0	0	0	0	0	0	0	0	0	0	0	0	67	79	80	67	75.3333	79	52.3333	7.2342	75.5645	0.0784073	33.3333	137	161	161	137	151	155	156	12.49	151.344	0.0675367	66.6667	0	0	0	0	0	0	0	0	0	0	0	0	0	0	0	0	0	0	0	0	0	0	0	0	0	0	0	0	0	0	3	0	0	1	1	1	1	1	1	0	0	0	0	0	0	0	0	0	0	0	0	0	0	0	0	95.2	0	7.2	0.1			0	2.4	8.7	32.7		104		4.16		4.4		40	135	5.4	78	96	92		20	27.7					13.6	5.3	6.8
1	1	85.58	0	0	0	0	0	0	0	0	0	0	0	0	0	0	69	52	69	52	60.6667	61	72.3333	8.5049	61.0628	0.114465	66.6667	155	134	175	134	154.667	155	420.333	20.502	155.57	0.108232	66.6667	0	0	0	0	0	1	0	0	1	0	0	0	0	0	0	0	0	0	0	0	0	0	0	0	0	0	0	0	0	0	4	0	0	1	0	0	0	0	0	0	0	0	0	0	0	0	0	0	0	0	0	0	0	0	0	59.8								12.9	17.3		308		2.67		4.1		46	144	3.6	80	111	100		7	4	0.98			4.83	4.6		5.4
1	1	70.64	0	0	0	0	0	0	0	0	0	0	0	0	0	0	71	71	84	70	75.8462	73	28.9744	5.3828	76.0223	0.0681855	69.2308	117	131	167	112	133.077	131	324.577	18.016	134.198	0.130069	69.2308	0	0	0	0	0	0	0	0	0	0	0	0	0	0	0	0	0	0	0	0	0	0	0	0	0	0	0	0	0	0	3	0	0	1	1	0	0	1	0	0	1	0	0	1	0	0	0	0	0	0	0	0	0	0	0
1	0	74.28	0	0	0	0	0	0	0	0	0	0	0	0	0	0	63	81	81	63	73.3333	76	86.3333	9.2916	73.7247	0.103453	66.6667	136	163	163	136	152.333	158	206.333	14.3643	152.784	0.0769917	66.6667	0	0	0	0	0	0	0	0	0	0	0	0	0	0	0	0	0	0	0	0	0	0	0	0	0	0	0	0	0	0	3	1	0	1	0	1	0	0	0	1	0	0	0	0	0	0	0	0	0	0	0	0	0	0	0	90.9	0	0.1	1.4			0.5	3.7	5.4	32		167		3.23		3.8		42	142	6.7	74	92	78		11	6.3					10.3		5.8
1	1	54.64	1	0	0	0	0	0	0	2010-09-15	0	0	0	0	0	0	75	60	99	60	77.2143	75.5	104.335	10.2145	77.8391	0.127475	78.5714	121	116	164	101	131.429	125	459.648	21.4394	133.042	0.157192	85.7143	0	0	0	0	0	0	0	0	0	0	0	0	0	0	0	0	0	0	0	0	0	0	0	0	0	0	0	0	0	0	1	0	0	0	0	0	0	0	0	1	0	1	0	0	0	0	0	0	0	0	0	0	0	0	0																5.6	0.35	40	144	7.4	66	80	117		22	8.5	0.67	2.1173	0.98	3.99			10.6
1	0	66.16	0	0	0	0	0	0	0	0	0	0	0	0	0	0	50	62	93	50	70	69	166.308	12.896	71.0945	0.177528	64.2857	109	120	201	103	136.643	135.5	726.555	26.9547	139.09	0.190088	78.5714	0	0	0	0	0	0	0	0	0	0	0	0	0	0	0	0	0	0	0	0	0	0	0	0	0	0	0	0	0	0	2	0	0	1	1	0	0	0	0	0	1	0	0	1	0	0	0	0	0	0	0	0	0	0	0																4		37	143	6.3	71	61	69		14	10.8	1.19			5.92		5	5.2
1	1	65.39	0	0	0	0	0	0	0	0	0	0	0	0	0	0	80	80	80	80	80	80			80	0		149	149	149	149	149	149			149	0		0	0	0	0	0	0	0	0	0	0	0	0	0	0	0	0	0	0	0	0	0	0	0	0	0	0	0	0	0	0	2	1	1	1	0	0	1	0	0	1	0	0	0	0	0	0	0	0	0	0	0	0	0	0	1
1	0	77.72	0	0	0	0	0	0	0	0	0	0	0	0	0	0	76	51	78	45	65.7143	66.5	105.143	10.2539	66.453	0.150362	78.5714	158	117	168	99	143.714	148	422.066	20.5442	145.071	0.137752	71.4286	0	0	0	0	0	0	0	0	0	0	0	0	0	0	0	0	0	0	0	0	0	0	0	0	0	0	0	0	0	0	3	0	0	0	1	0	1	0	0	0	0	0	0	0	0	0	0	0	0	0	0	0	0	0	0	95.5								6	33.3		190		3.78		3.8		40	141	7.1	72	109
1	0	83.37	0	0	0	0	0	0	0	0	0	0	0	0	0	0	63	80	80	59	68.5	67	63.5	7.9687	68.8852	0.106195	83.3333	146	145	162	114	136.667	137.5	308.667	17.5689	137.605	0.117352	83.3333	0	0	0	0	0	0	0	0	0	0	0	0	0	0	0	0	0	0	0	0	0	0	0	0	0	0	0	0	0	0	4	0	0	1	0	0	0	1	0	0	0	0	0	0	0	0	0	0	0	0	0	0	0	0	0																4.8		44	146	5.2	73	79	76		13	16.8	1.05			5.8			4.9
1	0	78.02	0	0	0	0	0	0	0	0	0	0	0	0	0	0	46	76	76	46	53	49	92.25	9.6047	53.768	0.170856	44.4444	90	127	145	90	107.889	104	346.361	18.6108	109.306	0.162634	88.8889	1	0	0	0	0	0	0	0	1	1	0	0	0	0	0	0	0	0	0	0	0	0	0	1	0	0	0	0	0	0	3	1	0	0	0	1	0	1	0	1	0	0	0	0	0	0	0	0	0	0	0	0	0	0	0	96.2	0.06	0.06	1.21			0.72	3.48	6.4	32		139		3.22		3.8	0.23	36	146	7.3	71	97	81		18	18					10.3		4.5
0	0	66.37	0	0	0	0	0	0	0	0	0	0	0	0	0	0	81	69	84	66	74.3636	74	32.2545	5.6793	74.5605	0.072818	63.6364	151	128	161	128	144.364	143	166.655	12.9095	144.887	0.0852618	63.6364	0	0	0	0	0	0	0	0	0	0	0	0	0	0	0	0	0	0	0	0	0	0	0	0	0	0	0	0	0	0	2	0	0	0	0	0	0	1	1	0	0	0	0	0	0	0	0	0	0	0	0	0	0	0	0																4		33	142	5.5	61	67					0.91			5.43			5.6
1	0	70.8	0	0	0	0	0	0	0	0	0	0	0	0	0	0	75	74	75	71	73.6	74	2.8	1.6733	73.6152	0.0203351	0	134	126	149	126	140	142	99.5	9.975	140.284	0.0637277	80	0	0	0	0	0	0	0	0	0	0	0	0	0	0	0	0	0	0	0	0	0	0	0	0	0	0	0	0	0	0	3	0	0	0	0	0	0	1	0	1	0	0	0	0	0	0	0	0	0	0	0	0	0	0	0																4.6			142	5.2		91											9.3
0	0	73.71	0	0	0	0	0	0	0	0	0	0	0	0	0	0	77	82	117	46	73.0739	73	106.252	10.3079	73.7942	0.140754	67.3913	122	146	190	87	129.03	128	310.554	17.6225	130.223	0.136279	80.8696	0	0	0	0	0	0	0	0	0	0	0	0	0	0	0	0	0	0	0	0	0	0	0	0	0	0	0	0	0	0	3	0	0	1	0	0	0	0	0	0	0	0	0	0	0	0	0	0	0	0	0	0	0	0	0
1	1	75.69	0	0	0	0	0	0	0	0	0	0	0	0	0	0	78	81	99	62	80.9535	81	90.2359	9.4993	81.496	0.11597	60.4651	155	155	172	109	144.744	146	207.814	14.4158	145.444	0.0984298	69.7674	0	0	0	0	0	0	0	0	0	0	0	0	0	0	0	0	0	0	0	0	0	0	0	0	0	0	0	0	0	0	3	1	0	1	0	0	1	1	0	0	1	0	0	1	0	0	0	0	0	0	0	0	0	0	0																4.3		41	142	4.8	75	95	62		32	9.5	0.98			5.08			6.4
1	0	76.63	0	0	0	0	0	0	0	0	0	0	0	0	0	0	70	79	82	65	75.2	77.5	33.5111	5.7889	75.4003	0.0730294	40	123	143	145	106	131.6	134	133.6	11.5585	132.056	0.0833237	90	0	0	0	0	0	0	0	0	0	0	0	0	0	0	0	0	0	0	0	0	0	0	0	0	0	0	0	0	0	0	3	0	0	0	0	0	0	0	0	0	0	0	0	0	0	0	0	0	0	0	0	0	0	0	0	85.9	0	0	1.5			0.6	1.4	4.8	28.8		168		4.2		2.7		46	131	3	80	72	61		13	6.5					12.1	7.2	8.6
1	0	71.1	0	0	0	0	0	0	0	0	0	0	0	0	0	0	70	71	95	53	74.2857	71	207.905	14.4189	75.4756	0.179702	85.7143	174	163	200	135	170.571	174	382.952	19.5692	171.531	0.106217	85.7143	0	0	0	0	0	0	0	0	0	0	0	0	0	0	0	0	0	0	0	0	0	0	0	0	0	0	0	0	0	0	3	1	0	1	1	0	0	0	1	1	0	0	0	0	0	0	0	1	0	0	0	0	0	0	0																4.7		45	139	10.4	75	147	54		7	8					11.4	5.8	7.2
1	0	79.06	0	0	0	0	0	0	0	0	0	0	0	0	0	0	78	66	78	66	72	72	72	8.4853	72.2496	0.0833333	50	164	142	164	142	153	153	242	15.5563	153.395	0.0718954	50	0	0	0	0	0	0	0	0	0	0	0	0	0	0	0	0	0	0	0	0	0	0	0	0	0	0	0	0	0	0	3	1	0	0	1	0	0	0	0	1	0	0	1	0	0	0	0	1	0	0	0	1	0	0	0	88.5	0	0.1	1.9			0.5	3.9	6.4	30		169		3.89		3.9	0.4896	42	137	6.7	73	117	186		21	8.2	2.85	3.6945	1.28	6.27	11.7	17.9	23.7
1	0	85.5	0	0	0	0	0	0	0	0	0	0	0	0	0	0	67	61	74	56	64.8889	66	36.3611	6.03	65.1375	0.0876137	33.3333	143	142	167	127	141.778	142	174.194	13.1983	142.323	0.0877673	77.7778	0	1	0	0	0	0	0	0	0	0	0	0	0	0	0	0	0	0	0	0	0	0	0	1	0	0	0	0	0	0	4	0	0	1	0	1	1	1	0	0	1	0	0	1	0	0	0	0	0	0	0	0	0	0	0	85								7.1	29.3		152		4.03		4.5		34	140	5.2	71	81	157		9	7.8	0.71	2.4473	1.88	4.65	11.8		4.2
0	0	78.49	0	0	0	0	0	0	0	0	0	0	0	0	0	0	80	71	90	48	70.75	71	65.0756	8.0669	71.198	0.112717	54.5455	155	153	174	116	146.954	149.5	166.463	12.9021	147.507	0.0867928	72.7273	0	0	0	0	0	0	1	0	0	0	0	0	0	0	0	0	0	0	0	0	0	0	0	0	0	0	1	0	0	0	3	0	0	0	1	0	0	0	0	0	0	0	0	0	0	0	0	0	0	0	0	0	0	0	0	94.7								6.3	32.8		259		4.57		3.8		31	138	5.6	61	83	122		7	9.4					15		7.3
0	0	69.03	0	0	0	0	0	0	0	0	0	0	0	0	0	0	70	50	83	46	60.0947	59	60.1505	7.7557	60.5879	0.128376	53.6842	120	133	191	110	135.221	134	148.323	12.1788	135.763	0.0895905	74.7368	0	0	0	0	0	0	0	0	0	0	0	0	0	0	0	0	0	0	0	0	0	0	0	0	0	0	0	0	0	0	2	0	0	0	1	0	0	1	0	0	0	0	0	0	0	0	0	0	0	0	0	0	0	0	0	84.5								6.9	28.9		279		3.72		3.4		38	137	5.3	64	73	44		14	10.7					10.8	4.9	4.5
1	0	82.24	0	0	0	0	0	0	0	0	0	0	0	0	0	0	64	57	79	48	63.6364	61	84.8545	9.2117	64.2396	0.138018	90.9091	161	128	161	122	135	132	112.2	10.5925	135.377	0.0748111	63.6364	0	0	0	0	0	0	0	0	0	0	0	0	0	0	0	0	0	0	0	0	0	0	0	0	0	0	0	0	0	0	4	0	0	1	1	0	1	0	0	0	0	0	0	0	0	0	0	0	0	0	0	0	0	0	0																3.8			142	7.4		100					0.91			6.08			5.9
1	1	80.18	0	0	0	0	0	0	0	0	0	0	0	0	0	0	53	80	83	53	76	80	102	10.0995	76.5849	0.124306	37.5	101	140	155	101	138	141.5	275.714	16.6046	138.871	0.112552	75	0	0	0	0	0	0	0	0	0	0	0	0	0	0	0	0	0	0	0	0	0	0	0	0	0	0	0	0	0	0	4	0	0	0	0	0	0	0	0	0	0	0	0	0	0	0	0	0	0	0	0	0	0	0	0	88.9								8.2	29.8		339		2.59		4.8		28	138	13.6	71	160	115		31	4					7.7		9.7
1	0	80.08	0	0	0	0	0	0	0	0	0	0	0	0	0	0	55	48	60	48	55.4	55	22.3	4.7223	55.5608	0.0762408	20	104	118	122	96	111.2	116	117.2	10.8259	111.621	0.0870771	60	0	0	0	0	0	0	0	0	0	0	0	0	0	0	0	0	0	0	0	0	0	0	0	0	0	0	0	0	0	0	4	0	0	0	0	0	0	0	0	1	0	0	1	0	0	0	0	0	0	0	0	1	0	0	0	71.4	0.1	0.1	2.4			0.9	3	5.9	22.2		240		4.83		4.6		39	143	7	65	91	77		77	16.4	1.4	2.1236	1.04	3.8	10.7		10.5
1	0	65.43	0	0	0	1	1	0	0	0	0	0	2011-12-30	2011-12-30	0	0	61	65	69	44	58.2857	61	74.5714	8.6355	58.8315	0.137167	57.1429	145	124	145	113	127.429	124	127.619	11.2969	127.857	0.0820763	71.4286	0	0	0	0	0	0	0	0	0	0	0	0	0	0	0	0	0	0	0	0	0	0	0	0	0	0	0	0	0	0	2	0	0	0	0	0	0	1	0	0	0	0	0	0	0	0	0	0	0	0	0	0	0	0	0	94								4.2	30.7		290		3.78		4		42	140	4.9	73	73	82		22	7.4	2.2	3.94	1.16	6.1	11.6	5.4	5.5
1	1	78.97	0	0	0	0	0	0	0	0	0	0	0	0	0	0	69	65	69	64	66	65	7	2.6458	66.0353	0.032731	33.3333	121	128	128	107	118.667	121	114.333	10.6927	118.987	0.0735719	66.6667	1	1	0	0	0	0	0	0	1	0	0	0	0	0	0	0	0	0	0	0	1	0	0	1	0	0	0	0	0	0	4	1	0	1	0	1	1	1	1	0	0	0	0	0	0	0	0	0	0	0	0	0	0	0	0	74.9	0	0.1	1.1			0.4	4.5	7.7	24.1		179		4.39		3	0.48	34	139	10.1	66	157	53		13	19.6	0.9	2.2909	2.91	5.61	10.6		9.3
1	1	88.62	0	0	0	0	0	0	0	0	0	0	0	0	0	0	80	62	80	61	69.0714	70	33.7637	5.8107	69.298	0.0810652	21.4286	160	128	170	128	153.143	157.5	235.209	15.3365	153.854	0.0965023	71.4286	0	0	0	0	0	0	0	0	0	0	0	0	0	0	0	0	0	0	0	0	0	0	0	0	0	0	0	0	0	0	4	1	0	1	1	0	1	0	0	0	0	0	0	0	0	0	0	0	0	0	0	0	0	0	0	94.9								7.9	32.5		188		3.72		5	0.4	33	137	14.3	62	172	76		20	5.8					12.1		4.8
1	1	87.27	0	0	0	0	0	0	0	0	0	0	0	0	0	0	72	61	72	61	66.5	66.5	60.5	7.7782	66.7271	0.0827068	50	165	129	165	129	147	147	648	25.4558	148.098	0.122449	50	0	0	0	0	0	0	0	0	0	0	0	0	0	0	0	0	0	0	0	0	0	0	0	0	0	0	0	0	0	0	4	0	0	0	0	0	0	0	0	0	0	0	0	0	0	0	0	0	0	0	0	0	0	0	0	90.6	0	0.1	1.9			0.5	4.8	7.3	31		218		3.77		3.3	0.51	30	142	9.9	65	137	101		26	6.7					11.7	7.9	6.7
0	0	56.66	0	0	1	0	0	0	0	0	0	2019-02-01	0	0	0	0	74	75	75	74	74.5	74.5	0.5	0.7071	74.5017	0.00671141	0	162	149	162	149	155.5	155.5	84.5	9.1924	155.636	0.0418006	50	0	0	0	0	0	0	0	0	0	0	0	0	0	0	0	0	0	0	0	0	0	0	0	0	0	0	0	0	0	0	1	0	0	0	0	0	0	0	0	1	1	1	0	1	0	0	0	0	0	0	0	0	0	0	0																5.4			140	6.5		87					1.12	2.4209	1.87	4.8		11
1	0	78.28	0	0	0	0	0	0	0	0	0	0	0	0	0	0	66	63	76	50	64.2105	64	46.1754	6.7953	64.5503	0.103005	57.8947	192	122	192	100	132	122	1000.22	31.6263	135.542	0.233203	78.9474	0	0	0	0	0	0	0	0	0	0	0	0	0	0	0	0	0	0	0	0	0	0	0	0	0	0	0	0	0	0	3	1	0	0	1	0	0	1	1	0	0	0	0	0	0	0	0	0	0	0	0	0	0	0	0	94.9	0	0.2	1.6			0.6	2.8	4.3	32		205		3.48		4	0.38	41	141	7.4	68	106	109		14	8.4	1.14	2.4118	1.38	4.31	11.2		4.8
1	0	74.26	0	0	0	0	0	0	0	0	0	0	0	0	0	0	74	80	84	55	68.2857	67	52.582	7.2513	68.656	0.104278	57.1429	129	153	157	115	137.75	137.5	114.639	10.707	138.151	0.0763268	78.5714	0	0	0	0	0	0	0	0	0	0	0	0	0	0	0	0	0	0	0	0	0	0	0	0	0	0	0	0	0	0	3	0	0	0	1	0	1	0	0	0	0	0	0	0	0	0	0	0	0	0	0	0	0	0	0
0	0	63.37	0	0	0	0	0	0	0	0	0	0	0	0	0	0	80	49	91	44	67.0517	68	89.3482	9.4524	67.7033	0.139751	68.9655	150	104	168	104	134.81	133	219.911	14.8294	135.609	0.109049	79.3103	0	0	0	0	0	0	0	0	0	0	0	0	0	0	0	0	0	0	0	0	0	0	0	0	0	0	0	0	0	0	2	0	0	0	0	0	0	0	0	0	1	0	0	1	0	0	0	0	0	0	0	0	0	0	0	87.9								7.8	30		253		4.63		4		46	144	5.3	83	65	160		27	5.3	3.66	3.5664	1.12	6.35	13.9		6.9
1	1	75.04	0	0	0	0	0	0	0	0	0	0	0	0	0	0	70	68	90	52	70.4423	70	89.5848	9.4649	71.0632	0.133066	61.5385	140	142	190	87	136.25	139.5	590.152	24.293	138.358	0.176575	88.4615	0	0	0	0	0	0	1	0	0	0	0	0	0	0	0	0	0	0	0	0	0	0	0	0	0	0	0	0	0	0	3	1	0	0	0	1	0	1	1	1	0	0	0	0	0	0	0	1	0	0	0	0	0	0	0	99.2	0.041	0.5	1.4	0		0.5	2.7	5.1	32.8		169		3.49		4		36.9	142	7.9	66.4	90	45		26	5					11.5	7	7.3
1	0	78.5	0	0	1	0	0	0	0	0	0	2002-11-28	0	0	0	0	72	69	87	40	70.7857	71.5	121.258	11.0117	71.5766	0.149906	85.7143	147	145	147	72	124.5	126	366.577	19.1462	125.86	0.148191	85.7143	0	0	0	0	0	0	0	0	0	0	0	1	0	0	0	0	0	0	0	0	0	0	0	0	0	0	0	0	0	0	3	0	0	1	1	1	0	1	0	0	1	0	0	1	0	0	0	0	0	0	0	0	0	0	0	95.7	0	0.1	2.7			0.7	2.7	6.3	32		153		3.52		4.1	0.48	36	141	3.9	73	75	54		7	11.5					11.3	4.8	10.1
1	0	70.81	0	1	0	0	0	1	0	0	2001-12-17	0	0	0	2001-12-17	0	77	76	77	65	72	73	25	5	72.1388	0.062113	20	153	140	154	123	142.8	144	157.7	12.5579	143.241	0.0786561	60	1	0	0	0	0	0	0	0	0	0	0	0	0	0	0	0	0	0	0	0	0	0	0	1	0	0	0	0	0	0	3	1	0	1	0	1	1	1	0	0	0	0	0	1	0	0	0	0	0	0	0	0	0	0	0																3.7		43	139	6.8	73	97		29
1	1	70.07	0	0	0	0	0	0	0	0	0	0	0	0	0	0	64	78	78	58	66.5	65	70.3333	8.3865	66.8954	0.109217	75	142	179	179	108	142.75	142	840.917	28.9986	144.942	0.175926	75	0	0	0	0	0	0	0	0	0	0	0	0	0	0	0	0	0	0	0	0	0	0	0	0	0	0	0	0	0	0	3	0	0	1	1	0	0	1	0	1	0	0	1	0	0	0	0	1	0	0	0	1	0	0	0	92.3	0	0.6	1			0.4	5.9	7.9	31.1		304		3.35		5.1		43	139	12.6	75	181	80		9	5					10.4	10	7.7
0	1	68.19	0	0	0	0	0	0	0	0	0	0	0	0	0	0	75	66	104	60	74.9388	73	104.309	10.2132	75.6175	0.134889	61.2245	129	123	214	116	138.184	133	372.903	19.3107	139.499	0.138313	77.551	0	0	0	0	0	0	0	0	0	0	0	0	0	0	0	0	0	0	0	0	0	0	0	0	0	0	0	0	0	0	2	0	0	0	1	0	1	0	0	1	0	0	0	0	0	0	0	0	0	0	0	0	0	0	0	92.3								10	31.3		279		4.66		3.6	0.66	45	141	8.1	79	147	126		24	19.5	2.64	3.2491	0.87	6.06	14.6		7.8
0	0	68.51	0	0	1	0	0	0	0	0	0	2011-06-09	0	0	0	0	80	72	81	55	65.9592	65	48.6233	6.973	66.3193	0.104633	59.1837	140	120	156	107	130.02	132	159.854	12.6433	130.621	0.0962437	81.6327	0	0	0	0	0	0	0	0	0	0	0	0	0	0	0	0	0	0	0	0	0	0	0	0	0	0	0	0	0	0	2	0	1	1	0	1	0	1	0	0	0	0	0	0	0	0	0	0	0	0	0	0	0	0	0																3.6			141	6.9		97					1.06			5.01			6.4
1	1	64.82	0	0	0	0	0	0	0	0	0	0	0	0	0	0	77	93	93	77	85	85	128	11.3137	85.3756	0.0941176	50	114	165	165	114	139.5	139.5	1300.5	36.0624	141.811	0.182796	50	0	0	0	0	0	0	0	0	0	0	0	0	0	0	0	0	0	0	0	0	0	0	0	0	0	0	0	0	0	0	2	1	0	0	1	0	0	0	0	0	1	0	0	1	0	0	0	0	0	0	0	0	0	0	0	97.5								5.5	33.3		141		4.54		4.1		43	144	7.4	70	106	49		14	11.4	1.73			6.15	15.1		6.8
1	0	82.11	0	0	0	0	0	0	0	0	0	0	0	0	0	0	76	56	88	54	68.9286	70	90.6868	9.523	69.5367	0.133131	57.1429	153	139	182	112	151.429	146.5	385.033	19.6223	152.605	0.124867	71.4286	0	0	0	0	0	0	0	0	0	0	0	0	0	0	0	0	0	0	0	0	0	0	0	0	0	0	0	0	0	0	4	0	0	0	0	0	0	0	0	0	1	0	0	0	0	0	0	0	0	0	0	0	0	0	0																4.6	0.53	40	142	6.4	75	107	64		12	9.8	3.56	2.2	1.16	4.94		5.7	6.4
1	1	70.35	0	0	0	0	0	0	0	0	0	0	0	0	0	0	86	70	86	70	80	82	58.6667	7.6594	80.2745	0.0829156	50	150	110	150	110	137	144	342.667	18.5113	137.935	0.117016	50	0	0	0	0	0	0	0	0	0	0	0	0	0	0	0	0	0	0	0	0	0	0	0	0	0	0	0	0	0	0	3	0	0	0	1	0	0	0	1	0	0	0	0	0	0	0	0	0	0	0	0	0	0	0	0	95.2								7.2	31.9		166		4.69																	15
0	1	76.3	0	0	0	0	0	0	0	0	0	0	0	0	0	0	60	61	77	41	59.3803	60	59.0105	7.6818	59.8682	0.128452	63.3803	100	136	148	100	129.761	130	121.099	11.0045	130.22	0.0842068	71.831	0	0	0	0	0	0	1	0	0	0	0	0	0	0	0	0	0	0	0	0	0	0	0	0	0	0	0	0	0	0	3	0	0	0	0	0	0	0	1	0	0	0	0	0	0	0	0	0	0	0	0	0	0	0	0	90.2								5.2	31.2		190		4.14		4	0.38	41	142	6.6	72	101									12.9	4.9	7.2
0	0	69.31	0	0	0	0	0	0	0	0	0	0	0	0	0	0	59	57	83	39	58.9385	59	81.4337	9.0241	59.6148	0.151928	69.2308	134	133	164	105	132.262	131	197.884	14.0671	132.996	0.105537	78.4615	0	0	0	0	0	0	0	0	0	0	0	0	0	0	0	0	0	0	0	0	0	0	0	0	0	0	0	0	0	0	2	0	0	1	1	0	0	0	0	0	1	0	0	1	0	0	0	0	0	0	0	0	0	0	0	89.9	0.1	0.2	1.6			0.8	6	4.4	30.9		238		4.28		4.1	0.35	42	140	5.5	73	70	72		21	10.5	2.64	2.5245	1	4.68	13.2	4.8	4.3
0	1	64.64	0	0	0	0	0	0	0	0	0	0	0	0	0	0	87	67	89	67	75.9643	75.5	32.6283	5.7121	76.1711	0.0738398	50	123	129	162	109	133.821	132	104.226	10.2091	134.196	0.0749145	64.2857	0	0	0	0	0	0	0	0	0	0	0	0	0	0	0	0	0	0	0	0	0	0	0	0	0	0	0	0	0	0	2	0	0	1	1	0	0	0	1	0	0	0	0	1	0	0	0	0	0	0	0	0	0	0	0																4.5		40	141	6	72	85	58		18	19							5.1
1	0	77.21	0	0	0	0	0	0	0	0	0	0	0	0	0	0	60	60	60	60	60	60			60	0		150	150	150	150	150	150			150	0		0	0	0	0	0	0	0	0	0	0	0	0	0	0	0	0	0	0	0	0	0	0	0	0	0	0	0	0	0	0	3	1	0	1	1	1	1	1	1	1	0	0	1	0	0	0	0	1	0	0	0	1	0	0	0	69.3	0.16	0.08	2.05			0.4	5.21	7.9	22.1		223		3.54		2.8	0.47	34	138	12.8	66	134	91		13	4.9					7.7		12.3
0	0	58.56	0	0	0	0	0	0	0	0	0	0	0	0	0	0	75	41	94	41	71.0635	73	138.351	11.7623	72.0151	0.164199	71.4286	139	106	159	102	133.714	135	163.207	12.7753	134.314	0.0947802	76.1905	0	0	0	0	0	0	0	0	0	0	0	0	0	0	0	0	0	0	0	0	0	0	0	0	0	0	0	0	0	0	1	0	0	0	1	0	0	1	0	0	0	0	0	0	0	0	0	0	0	0	0	0	0	0	0																4.1		42	142	5.6	72	71	74		18	11.3	0.85	4.4136	1.63	6.43		5.3	5.5
0	0	55.46	0	0	0	0	0	0	0	0	0	0	0	0	0	0	56	51	108	51	78.9286	80.5	202.735	14.2385	80.1574	0.177147	75	112	149	155	93	123.286	124	223.619	14.9539	124.157	0.119109	64.2857	0	0	0	0	0	0	0	0	0	0	0	0	0	0	0	0	0	0	0	0	0	0	0	0	0	0	0	0	0	0	1	0	0	0	0	0	0	0	0	0	0	0	0	0	0	0	0	0	0	0	0	0	0	0	0
1	0	79.12	0	0	0	0	0	0	0	0	0	0	0	0	0	0	80	84	84	68	77	76	22	4.6904	77.1269	0.0574307	44.4444	149	187	187	132	153.667	152	232.5	15.248	154.338	0.0935525	66.6667	0	0	0	0	0	0	0	0	0	0	0	0	0	0	0	0	0	0	0	0	0	0	0	0	0	0	0	0	0	0	3	1	0	1	1	0	0	1	0	1	1	0	0	0	0	0	0	0	0	0	0	0	0	0	0	91	0	0	0.6			0.3	12.6	7.7	30.3		169		4.25		4		39	137	10	70	77	77		8	4.9	1.6	2.6827	0.81	4.22	12.2		6.3
1	0	69.67	0	0	0	0	0	0	0	0	0	0	0	0	0	0	72	71	108	46	69.1148	69	124.203	11.1447	69.993	0.159921	65.5738	151	126	198	93	138.41	137	527.346	22.964	140.271	0.164548	83.6066	0	0	0	0	0	0	0	0	0	0	0	0	0	0	0	0	0	0	0	0	0	0	0	0	0	0	0	0	0	0	2	1	0	0	1	0	0	0	0	1	0	0	0	0	0	0	0	0	0	0	0	0	0	0	0																3.9			138	4.5		66					2.12			5.25		8.7	9.9
0	0	71.6	0	0	0	0	0	0	0	0	0	0	0	0	0	0	70	70	70	70	70	70			70	0		150	150	150	150	150	150			150	0		0	0	0	0	0	0	0	0	0	0	0	0	0	0	0	0	0	0	0	0	1	0	0	0	0	0	0	0	0	0	4	0	0	0	0	0	0	0	0	1	0	0	0	0	0	0	0	1	0	0	0	0	0	0	0	87	0	0	1.1			0.2	2.6	3.9	29.6		159		3.98		4.3		41	143	5.1	65	65	122		12	11.9					11.8	6.4	7
0	1	63.56	0	0	0	0	0	0	0	0	0	0	0	0	0	0	85	74	94	74	83.1	82.5	28.9889	5.3841	83.2568	0.0614662	40	158	134	165	134	152.6	155.5	110.267	10.5008	152.925	0.0652813	70	0	0	0	0	0	0	0	0	0	0	0	0	0	0	0	0	0	0	0	0	0	0	0	0	0	0	0	0	0	0	2	0	0	0	0	0	0	0	1	0	0	0	0	0	0	0	0	0	0	0	0	0	0	0	0																4.3			143	4.3		103
0	1	66.75	0	0	0	0	0	0	0	0	0	0	0	0	0	0	80	75	80	71	75.3333	75	20.3333	4.5092	75.4233	0.0488733	33.3333	149	128	149	128	137	134	117	10.8167	137.284	0.0644654	66.6667	0	0	0	0	0	0	0	0	0	0	0	0	0	0	0	0	0	0	0	0	0	0	0	0	0	0	0	0	0	0	2	0	0	0	1	0	1	0	0	0	0	0	0	0	0	0	0	0	0	0	0	0	0	0	0	91.2	0	0.1	2.9			0.4	3.5	6.9	31		215		4.29		4.1		45	147	7.6	76	115	63		27	10.9					13.3		4.6
0	1	65.32	0	0	0	0	0	0	0	0	0	0	0	0	0	0	62	62	95	40	69.9286	68.5	116.249	10.7819	70.7402	0.152802	64.2857	149	141	178	121	148.661	148	163.61	12.791	149.2	0.08527	69.6429	0	0	0	0	0	0	0	0	0	0	0	0	0	0	0	0	0	0	0	0	0	0	0	0	0	0	0	0	0	0	2	0	0	1	1	0	1	0	0	0	1	0	0	1	0	0	0	0	0	0	0	0	0	0	0																2.9	0.48	43	140	5.7	73	115	69		14	12.2	3.48	3.8782	1.23	6.69			6.6
1	0	77.51	0	0	0	0	0	0	0	0	0	0	0	0	0	0	68	79	86	47	64.9	65	84.9128	9.2148	65.5347	0.140199	70	154	110	182	110	138.175	138.5	217.635	14.7525	138.941	0.105424	72.5	0	0	0	0	0	0	0	0	0	0	0	0	0	0	0	0	0	0	0	0	0	0	0	0	0	0	0	0	0	0	3	1	0	1	0	0	1	0	0	0	0	0	0	0	0	0	0	0	0	0	0	0	0	0	0	87.5								10.1	30.4		220		4.62		3.8		41	144	5	73	72	64		14	6.2					14
1	1	85.14	0	1	0	0	0	0	0	0	2006-10-03	0	0	0	0	0	70	43	100	43	66.1875	66.5	186.562	13.6588	67.4958	0.199812	81.25	150	106	170	106	145.688	150	304.229	17.4422	146.663	0.115921	81.25	0	0	0	0	0	0	0	0	0	0	0	0	0	0	0	0	0	0	0	0	0	0	0	0	0	0	0	0	0	0	4	1	0	0	1	0	0	0	1	1	0	0	0	0	0	0	0	0	0	0	0	0	0	0	0	65.7								7.8	20.6		218		4.89		3.8		42	140	5	75	113										6.5	8
0	0	77.27	0	0	0	0	0	0	0	0	0	0	0	0	0	0	75	67	96	58	70.6857	69	73.0454	8.5467	71.1859	0.119171	57.1429	159	149	160	118	143.6	145	144.6	12.025	144.088	0.0825344	71.4286	0	0	0	0	0	0	0	0	0	0	0	0	0	0	0	0	0	0	0	0	0	0	0	0	0	0	0	0	0	0	3	0	0	1	0	0	1	0	0	0	0	0	0	1	0	0	0	0	0	0	0	0	0	0	0	85.2	0	0.1	1.2			0.3	4	5.7	29.3		239		4.57		3.7	0.32	43	145	7.5	76	81	210		13	10.8	0.82	2.4764	1.63	4.15	13.4	6.1	5.7
1	0	86.13	0	0	0	0	0	0	0	0	0	0	0	0	0	0	61	60	70	57	63.2	61	30.7	5.5408	63.394	0.0784146	40	146	127	160	127	144	146	152.5	12.3491	144.423	0.0767039	80	0	0	0	0	0	0	0	0	0	0	0	0	0	0	0	0	0	0	0	0	0	0	0	0	0	0	0	0	0	0	4	1	0	1	1	0	1	1	0	1	0	0	0	0	0	0	0	0	0	0	0	0	0	0	0	68.3	0	0.1	1.2			0.5	3.4	6.6	21.4		185		4.41		4.7	0.63	42	139	25.3	71	182	117		18	7	0.77			3.99	9.4	5	6.1
1	1	75.96	0	0	0	0	0	0	0	0	0	0	0	0	0	0	55	58	81	53	66.6111	66.5	48.073	6.9335	66.961	0.102633	58.3333	145	121	164	99	130.306	127.5	228.333	15.1107	131.155	0.114341	75	0	0	0	0	0	0	0	0	0	0	0	0	0	0	0	0	0	0	0	0	0	0	0	0	1	0	0	0	0	0	5	0	0	0	0	0	0	0	1	0	0	0	0	0	0	0	0	0	0	0	0	0	0	0	0
1	0	95.99	0	0	0	0	0	0	0	0	0	0	0	0	0	0	60	80	80	52	63	60	142.667	11.9443	63.8436	0.164192	50	130	138	139	116	130.75	134	112.917	10.6262	131.073	0.070383	75	0	1	0	0	0	0	0	0	0	0	0	0	0	0	0	0	0	0	0	0	0	0	0	0	0	0	0	0	0	0	4	0	0	0	0	0	0	0	0	0	0	0	0	0	0	0	0	0	0	0	0	0	0	0	0	97	0	0	1			0.3	2.9	4.2	32.1		201		4.05		3.1	0.3041	40	142	5.8	72	60	62		21	14.1					13
0	1	61.79	0	0	0	0	0	0	0	0	0	0	0	0	0	0	68	72	95	61	76.8594	76	47.964	6.9256	77.1659	0.0894008	51.5625	107	163	188	107	145	147	259.841	16.1196	145.879	0.110298	60.9375	0	0	0	0	0	0	0	0	0	0	0	0	0	0	0	0	0	0	0	0	0	0	0	0	0	0	0	0	0	0	2	0	0	0	0	0	0	0	0	1	0	0	0	0	0	0	0	0	0	0	0	0	0	0	0
1	0	85.3	0	0	0	0	0	0	0	0	0	0	0	0	0	0	52	51	81	51	63.1111	56	146.611	12.1083	64.1353	0.180885	33.3333	122	106	184	101	138.111	146	787.861	28.0689	140.624	0.191611	77.7778	0	0	0	0	0	0	0	0	0	0	0	0	0	0	0	0	0	0	0	0	0	0	0	0	0	0	0	0	0	0	4	0	0	0	0	1	1	0	0	0	0	0	0	0	0	0	0	0	0	0	0	0	0	0	0	98.5	0	0.1	2.4			0.6	5.7	8.8	33		271		3.49		4.5	0.17	43	134	8.5	70	81	149	17	11	19.6					11.5
0	1	64.3	0	0	0	0	0	0	0	0	0	0	0	0	0	0	75	82	105	51	78.8696	78	101.439	10.0717	79.5008	0.126772	53.6232	144	140	170	104	141.507	144	235.871	15.3581	142.326	0.107743	68.1159	0	0	0	0	0	0	0	0	0	0	0	0	0	0	0	0	0	0	0	0	0	0	0	0	0	0	0	0	0	0	2	0	0	1	1	0	1	0	0	0	1	0	0	1	0	0	0	0	0	0	0	0	0	0	0																3.6	0.44	41	139	7	83	112	88		22	11.4	2.62	2.9991	1.24	5.43		5.9	7.6
0	0	54.81	0	0	0	0	0	0	0	0	0	0	0	0	0	0	57	83	88	57	75.6667	78	85.3333	9.2376	76.1818	0.116885	75	115	128	139	114	128.333	128	70.2424	8.3811	128.584	0.0625268	58.3333	0	0	0	0	0	0	0	0	0	0	0	0	0	0	0	0	0	0	0	0	0	0	0	0	0	0	0	0	0	0	1	0	0	0	0	0	0	0	0	0	0	0	0	0	0	0	0	0	0	0	0	0	0	0	0	84.5	0.1	0.1	2.4			0.3	3.6	6.4	28.9		275		4.11		4		45	139	6.3	75	67	75		12	4.6	1.8	3.1518	1.83	5.8	11.9	4.8	5
1	1	79.45	0	0	0	0	0	0	0	0	0	0	0	0	0	0	60	57	70	44	59.9167	59.5	55.1742	7.4279	60.3372	0.118693	50	140	117	146	106	127.25	129	189.296	13.7585	127.93	0.103519	83.3333	0	0	0	0	0	0	0	0	0	0	0	0	0	0	0	0	0	0	0	0	0	0	0	0	0	0	0	0	0	0	3	0	0	1	0	0	0	0	1	0	1	0	0	0	0	0	0	0	0	0	0	0	0	0	0																4.4		38	140	8.2	75	141										6.9
1	1	84.29	0	0	0	0	0	0	0	0	0	0	0	0	0	0	67	95	95	62	75.5	71	161.9	12.724	76.3883	0.153846	83.3333	156	129	156	129	145.333	147	110.267	10.5008	145.649	0.0659578	66.6667	0	0	0	0	0	0	0	0	0	0	0	0	0	0	0	0	0	0	0	0	0	0	0	0	0	0	0	0	0	0	4	0	0	1	1	0	0	0	1	1	0	0	0	0	0	0	0	0	0	0	0	0	0	0	0	89.1								7.8	30.5		111		3.82		4.3		45	144	6.8	75	90	87		18	11.7					11.6	9	6.5
1	1	65.12	0	1	0	0	0	0	0	0	2014-10-07	0	0	0	0	0	95	59	100	59	76.7	76.5	130.958	11.4437	77.5068	0.145423	70	160	106	181	104	126.15	121.5	458.766	21.4188	127.866	0.165489	80	0	0	0	0	0	0	0	0	0	0	0	0	0	0	0	0	0	0	0	0	0	0	0	0	0	0	0	0	0	0	2	0	0	1	1	0	1	0	0	0	0	0	0	0	0	0	0	0	0	0	0	0	0	0	0																4.2		44	142	5.1	83	144	61		47	26.7	1.99	3.1173	1.59	5.45			6.3
1	1	66.2	0	0	0	0	0	0	0	0	0	0	0	0	0	0	75	79	80	68	74.8	75	24.7	4.9699	74.932	0.0594281	60	170	159	170	140	159	162	129	11.3578	159.324	0.0638914	60	0	0	0	0	0	0	0	0	0	0	0	0	0	0	0	0	0	0	0	0	0	0	0	0	0	0	0	0	0	0	2	1	0	1	1	0	0	0	0	1	0	0	1	0	0	0	0	0	0	0	0	1	0	0	0	90.4								12.3	30		195		4.04		3.8		39	144	5.1	72	103	86		22	5.6	1.62	2.8936	1.02	4.65	12.1	7.4	8
1	0	82.6	0	0	0	0	0	0	0	0	0	0	0	0	0	0	74	61	85	48	64.96	66	103.957	10.1959	65.7237	0.153786	52	147	134	174	109	146	147	305.833	17.4881	147.002	0.117361	80	0	0	0	0	0	0	0	0	0	0	0	0	0	0	0	0	0	0	0	0	0	0	0	0	0	0	0	0	0	0	4	1	0	0	1	0	0	0	0	1	0	0	0	0	0	0	0	0	0	0	0	0	0	0	0	92.1	0	0.1	1.3			0.5	4.1	6.9	31.3		198		3.72																	11.6
1	1	73.28	0	1	0	0	1	1	0	0	2015-08-18	0	0	2014-12-17	2015-08-18	0	63	70	98	59	72.7632	70.5	97.1586	9.8569	73.4103	0.133671	63.1579	139	124	188	115	139.974	137	359.864	18.9701	141.22	0.133731	71.0526	0	0	0	0	0	0	0	0	0	0	0	0	0	0	0	0	0	0	0	0	0	0	0	0	0	0	0	0	0	0	3	0	0	1	1	0	0	1	1	0	0	0	0	1	0	0	0	0	0	0	0	0	0	0	0	69.6	0	0.2	1.1			0.8	4.7	10.9	21.2		161		6.48		4.1		42	140	4.1	76	95	103		16	9	0.69			3.27	13.8		5.6
1	0	70.93	0	0	0	0	0	0	0	0	0	0	0	0	0	0	58	66	90	50	67.3276	67	53.9083	7.3422	67.7199	0.108108	60.3448	114	167	192	114	158.517	157.5	307.236	17.5282	159.467	0.109618	86.2069	0	0	0	0	0	0	0	0	0	0	0	0	0	0	0	0	0	0	0	0	0	0	0	0	0	0	0	0	0	0	3	1	0	1	0	0	0	1	0	1	1	0	0	1	0	0	0	0	0	0	0	0	0	0	0	81.8	0	0	0.7			0.6	12.3	10	27		326	22.7	4.28		4.34		41.3	138	4.8	78.1	63	97		10	7					11.6		5.8
1	0	74.37	0	0	0	0	0	0	0	0	0	0	0	0	0	0	73	73	90	46	67.7049	68	98.7448	9.937	68.4184	0.145562	63.9344	157	158	200	109	147.852	150	355.928	18.8661	149.032	0.12655	85.2459	0	1	0	0	0	1	0	0	0	0	0	0	0	0	0	0	0	0	0	0	0	0	0	0	0	0	0	0	0	0	3	1	1	1	1	1	0	0	0	0	1	0	0	1	0	0	0	0	0	0	0	0	0	0	0	83.9	0	0.1	1.5			0.7	2.4	4.8	28.4		174		4.25		3.8		38	140	6.3	67	116	89		16	9.5	1.54	2.09	1.56	4.35	12.1		5.9
0	0	55.1	0	0	0	0	0	0	0	0	0	0	0	0	0	0	71	62	93	51	74.64	74	72.0173	8.4863	75.1145	0.112936	66.6667	134	125	157	109	132.587	134	98.3809	9.9187	132.952	0.0743089	69.3333	0	0	0	0	0	0	0	0	0	0	0	0	0	0	0	0	0	0	0	0	0	0	0	0	0	0	0	0	0	0	1	0	0	0	1	0	0	0	0	0	1	0	0	0	0	0	0	0	0	0	0	0	0	0	0	93.2	0	0.1	1.6			0.3	1.4	3.3	32		205		4.32		4.1		45	138	2.8	73	79	57		18	13.1					13.8	5.4
1	0	87.43	0	0	0	0	0	0	0	0	0	0	0	0	0	0	101	85	101	85	93	93	128	11.3137	93.3435	0.0860215	50	196	149	196	149	172.5	172.5	1104.5	33.234	174.093	0.136232	50	0	0	0	0	0	0	0	0	0	0	0	0	0	0	0	0	0	0	0	0	0	0	0	0	0	0	0	0	0	0	4	0	0	0	0	0	0	0	0	0	0	0	0	0	0	0	0	0	0	0	0	0	0	0	0
1	1	76.06	0	0	0	0	0	0	0	0	0	0	0	0	0	0	70	66	82	62	69	66	61	7.8102	69.3527	0.101242	60	144	132	151	116	133	132	214	14.6287	133.642	0.0983785	80	0	0	0	0	0	0	0	0	0	0	0	0	0	0	0	0	0	0	0	0	0	0	0	0	0	0	0	0	0	0	3	0	0	1	1	0	1	0	0	0	0	0	0	0	0	0	0	0	0	0	0	0	0	0	0	87.7	0	0.1	2.2			0.4	3.6	6.2	29.5		132		4.8		4.5		44	146	6.4	76	112	54		12	11.8	1.95			5.16	14.2		6
1	0	71.72	0	0	0	0	0	0	0	0	0	0	0	0	0	0	51	51	51	51	51	51			51	0		128	128	128	128	128	128			128	0		0	0	0	0	0	0	0	0	0	0	0	0	0	0	0	0	0	0	0	0	0	0	0	0	0	0	0	0	0	0	3	0	0	0	0	0	1	0	0	1	0	0	0	0	0	0	0	1	1	0	0	0	0	0	1	70.3								7.3	22.6		193		4.97		3.6		41	140	5.6	77	75	69		16	19.4					11.3	6	7.5
1	0	82.39	0	0	0	0	0	0	0	0	0	0	0	0	0	0	69	87	91	65	78	78	166.667	12.9099	78.7972	0.143338	25	120	154	181	120	144.25	138	842.917	29.033	146.425	0.174304	50	0	0	0	0	0	0	0	0	0	0	0	0	0	0	0	0	0	0	0	0	0	0	0	0	0	0	0	0	0	0	4	1	0	1	0	0	0	1	0	0	0	0	0	1	0	0	0	0	0	0	0	0	0	0	0	84.7	0	0.2	2.2			0.4	4.5	7.4	28.2		266		4.08		3.6		40	141	6.4	76	108	125		13	5.4					11.5	7	9.1
1	0	64.5	0	0	0	0	0	0	0	0	0	0	0	0	0	0	71	71	71	71	71	71			71	0		164	164	164	164	164	164			164	0		0	0	0	0	0	0	0	0	0	0	0	0	0	0	0	0	0	0	0	0	0	0	0	0	0	0	0	0	0	0	2	0	0	1	1	1	1	0	0	0	1	0	0	1	0	0	0	0	0	0	0	0	0	0	0	93.3		0.1	0.6	0	0.21	0.5	7.9	9.1	31.7		190		2.97		5.1	0.48	38.5	143	10.8	72.6	110	101		37	10	3.23	5.0118	1.52	8	9.4	5.4
0	1	70.58	0	0	0	0	0	0	0	0	0	0	0	0	0	0	89	96	96	61	79.3077	78	93.8974	9.6901	79.8523	0.11739	76.9231	174	150	174	132	150.615	150	175.09	13.2321	151.151	0.0844073	76.9231	0	0	0	0	0	0	0	0	0	0	0	0	0	0	0	0	0	0	0	0	0	0	0	0	0	0	0	0	0	0	3	0	0	1	0	0	0	0	1	0	0	0	0	1	0	0	0	0	0	0	0	0	0	0	0
0	0	77.78	0	0	0	0	0	0	0	0	0	0	0	0	0	0	76	72	76	66	71.3333	72	25.3333	5.0332	71.4516	0.0576113	66.6667	157	169	169	157	164	166	39	6.245	164.079	0.0310916	33.3333	0	0	0	0	0	0	0	0	0	0	0	0	0	0	0	0	0	0	0	0	0	0	0	0	0	0	0	0	0	0	3	0	0	0	0	0	0	0	0	0	0	0	0	0	0	0	0	0	0	0	0	0	0	0	0	97.9	0	0.1	1.5			0.4	4.4	6.5	34.2		155		3.84		3.6		45	141	5.7	73	73	92		12	8.3					13.2		5
1	0	88.32	0	0	0	0	0	0	0	0	0	0	0	0	0	0	84	83	89	61	80.0667	83	59.3524	7.704	80.4119	0.0929578	66.6667	211	159	211	112	152.333	150	413.667	20.3388	153.595	0.128988	80	0	0	0	0	0	0	0	0	0	0	0	0	0	0	0	0	0	0	0	0	0	0	0	0	0	0	0	0	0	0	4	0	0	0	1	0	0	0	1	0	0	0	0	0	0	0	0	0	0	0	0	0	0	0	0
1	0	82.03	0	0	0	0	0	0	0	0	0	0	0	0	0	0	70	68	83	52	67.0952	68	54.8905	7.4088	67.4837	0.107761	71.4286	110	135	158	110	135.143	140	246.729	15.7076	136.01	0.113428	71.4286	0	0	0	0	0	0	0	0	0	0	0	0	0	0	0	0	0	0	0	0	0	0	0	0	0	0	0	0	0	0	4	0	0	1	1	0	0	0	0	1	0	0	0	0	0	0	0	0	0	0	0	0	0	0	0																3.8		44	142	9.5	76	85	73		14	12.4	1.55			5.69		7.4	5.6
1	1	75.57	0	0	0	0	0	0	0	0	0	0	0	0	0	0	60	60	91	52	66.7222	65.5	88.683	9.4172	67.3469	0.137163	83.3333	150	157	222	131	159.333	157.5	404.471	20.1115	160.528	0.122666	83.3333	1	1	0	0	0	0	0	0	1	0	0	0	0	0	0	0	0	0	0	0	0	0	0	1	0	0	0	0	0	0	3	1	0	1	1	0	1	1	0	0	1	0	0	1	0	0	0	0	0	0	0	0	0	0	0	87	0	0.2	1.9			0.6	3.6	5.7	30		278		4.43		3.6	0.53	44	142	7.7	74	115	68		20	15.7	1.23	1.8918	1.44	5.61	13.3		5.3
1	0	82.5	0	0	0	0	0	0	0	0	0	0	0	0	0	0	60	79	79	48	59.8333	57.5	129.367	11.3739	60.7275	0.173531	50	140	134	140	100	120.667	122	279.467	16.7173	121.628	0.12647	66.6667	0	0	0	0	0	0	0	0	0	0	0	0	0	0	0	0	0	0	0	0	0	0	0	0	0	0	0	0	0	0	4	0	0	0	0	0	0	1	0	1	0	0	0	0	0	0	0	0	0	0	0	0	0	0	0	96.3	0.1	0.2	1.5			0.9	9.3	11.9	31.6		354		3.62		4.3	0.45	45	140	5.9	82	91	90		22	8.1	1.48			4.72	11.4		7.3
0	0	57.91	0	0	0	0	0	0	0	0	0	0	0	0	0	0	40	66	81	40	65.7917	67	73.2156	8.5566	66.3228	0.127318	66.6667	91	131	136	91	116.458	114	173.65	13.1776	117.171	0.110771	70.8333	0	0	0	0	0	0	0	0	0	0	0	0	0	0	0	0	0	0	0	0	0	0	0	0	0	0	0	0	0	0	1	0	0	0	0	0	0	0	0	0	1	0	0	1	0	0	0	0	0	0	0	0	0	0	0																4.6		38	141	4.8	69	58	115		9	8.3	1.2	2.2545	1.9	4.7			4.7
1	0	85.22	0	0	0	0	0	0	0	0	0	0	0	0	0	0	64	75	75	64	68.6667	67	32.3333	5.6862	68.8234	0.0676135	33.3333	147	137	147	133	139	137	52	7.2111	139.125	0.0423586	33.3333	0	0	0	0	0	0	0	0	0	0	0	0	0	0	0	0	0	0	0	0	0	0	0	0	0	0	0	0	0	0	4	0	0	1	0	0	0	0	0	0	0	0	0	0	0	0	0	0	0	0	0	0	0	0	0	88.3	0	0.4	0.7			1.5	16.2	8.4	31.1		353		3.03		3.7		39	133	6.9	67	91	61	32	5	5.8					10		9.4
1	1	76.87	0	0	0	0	0	0	0	0	0	0	0	0	0	0	62	64	64	62	63	63	2	1.4142	63.0079	0.015873	0	128	112	128	112	120	120	128	11.3137	120.266	0.0666667	50	0	0	0	0	0	0	0	0	0	0	0	0	0	0	0	0	0	0	0	0	0	0	0	0	0	0	0	0	0	0	3	0	0	0	1	0	0	0	1	0	0	0	0	0	0	0	0	0	0	0	0	0	0	0	0	88.8	0	0.2	0.4			0.4	5.1	6.1	30.5		159		3.59		4.3	0.39	28	135	8.5	57	153	270		46	8.9					10.9	5.9417	8.2
0	0	76.3	0	0	0	0	0	0	0	0	0	0	0	0	0	0	78	64	90	57	71.0893	70.5	70.1919	8.3781	71.5725	0.116796	69.6429	129	117	161	106	132.071	130	163.413	12.7833	132.678	0.0959228	67.8571	0	0	0	0	0	0	0	0	0	0	0	0	0	0	0	0	0	0	0	0	0	0	0	0	0	0	0	0	0	0	3	0	0	0	0	0	0	0	0	0	0	0	0	0	0	0	0	0	0	0	0	0	0	0	0	91.1	0	0.1	2.1			1	6.1	9.2	30.6		250		4.25		3.8		38	138	3.6	71	78	56		25	7.2					13
1	0	76.65	0	0	0	0	0	0	0	0	0	0	0	0	0	0	75	44	80	44	61.1429	61	165.476	12.8638	62.2919	0.194782	71.4286	177	107	177	107	135.286	132	617.571	24.851	137.228	0.170066	57.1429	0	0	0	0	0	0	0	0	0	0	0	0	0	0	0	0	0	0	0	0	0	0	0	0	0	0	0	0	0	0	3	0	0	0	0	0	0	0	0	0	0	0	0	0	0	0	0	0	0	0	0	0	0	0	0	91.8	0	0.1	1.4			1.5	8.8	8.9	31.6		251		3.92		3.7		39	137	12.9	68	132	92		20	12.5					12.3
1	1	82.53	0	0	0	0	0	0	0	0	0	0	0	0	0	0	74	60	81	53	66.1818	66	37.9659	6.1616	66.4594	0.0916803	60.6061	120	115	152	93	120.636	118	178.301	13.3529	121.351	0.108998	84.8485	0	0	0	0	0	0	0	0	0	0	0	0	0	0	0	0	0	0	0	0	0	0	0	0	0	0	0	0	0	0	4	0	0	0	0	0	0	0	0	0	0	0	0	0	0	0	0	0	0	0	0	0	0	0	0																4.5			142	8.1		97
1	1	71.67	0	0	0	0	0	0	0	0	0	0	0	0	0	0	51	53	73	47	57.9333	55	64.6381	8.0398	58.4517	0.134071	60	107	128	168	100	129.867	128	526.695	22.9498	131.746	0.170726	86.6667	0	0	0	0	0	0	0	0	0	0	0	0	0	0	0	0	0	0	0	0	0	0	0	0	0	0	0	0	0	0	3	0	0	1	1	0	0	0	1	0	0	0	0	0	0	0	0	0	0	0	0	0	0	0	0	89.6	0.1	0.4	1.4			0.8	3.7	6.3	30.7		176		4.82		3.7		40	141	10.3	74	121	89		23	14.3	1.07	2.8536	1.16	4.55	14.8		4.8
1	0	76.89	0	0	0	0	1	0	0	0	0	0	0	2001-03-10	0	0	70	70	70	70	70	70			70	0		140	140	140	140	140	140			140	0		0	0	0	0	0	0	0	0	0	0	0	0	0	0	0	0	0	0	0	0	0	0	0	0	1	0	0	0	0	0	5	0	0	1	1	0	0	1	0	0	0	0	0	0	0	0	0	0	0	0	0	0	0	0	0	86	0	0	0.7			0.6	4.3	5.2	28.7		275		3.65		4.5		34	132	6.6	72	92	64		6	12.5					10.5		6.4
0	0	63.97	0	0	0	0	0	0	0	0	0	0	0	0	0	0	83	61	88	43	68.2055	68	76.5266	8.748	68.7566	0.127377	68.4932	144	130	179	102	133.37	132	229.375	15.1451	134.215	0.112777	72.6027	0	0	0	0	0	0	0	0	0	0	0	0	0	0	0	0	0	0	0	0	0	0	0	0	0	0	0	0	0	0	2	0	0	0	1	0	0	1	0	0	0	0	0	0	0	0	0	0	0	0	0	0	0	0	0	92.5								4.5	31		176		3.72		3.2		41	139	5.4	74	63	65		10	21.1					11.5		4.6
1	1	82.18	0	0	0	0	0	0	0	0	0	0	0	0	0	0	77	57	82	57	73.6471	75	46.1176	6.791	73.9412	0.0894569	47.0588	149	100	171	100	140.706	143	296.846	17.2292	141.695	0.118792	82.3529	0	0	0	0	0	0	0	0	0	0	0	0	0	0	0	0	0	0	0	0	0	0	0	0	0	0	0	0	0	0	4	0	0	0	0	0	0	0	1	0	0	0	0	0	0	0	0	0	0	0	0	0	0	0	0	95.4			0.91			0.57	4.22	5.7	32.7		168		4.13		3.9		38	139	5.7	65	83	84		12	12.8					13.5	5.4
1	0	75.57	0	0	0	0	0	0	0	0	0	0	0	0	0	0	70	68	87	53	67.08	68	65.9933	8.1236	67.5506	0.118657	52	160	136	170	108	141.64	143	257.657	16.0517	142.511	0.111038	72	0	0	0	0	0	0	0	0	0	0	0	0	0	0	0	0	0	0	0	0	0	0	0	0	0	0	0	0	0	0	3	0	0	1	1	0	0	1	0	1	1	0	0	0	0	0	0	0	0	0	0	0	0	0	0	93.9	0	0	1.9			0.6	5.5	7.5	32.2		227		4.09		4.6	0.38	50	145	8.3	85	90	84	341	19	8.3	1.15	3.5718	1.24	6.7	13.2		7.4
0	1	56.64	0	0	0	0	0	0	0	0	0	0	0	0	0	0	78	78	78	78	78	78			78	0		110	110	110	110	110	110			110	0		0	0	0	0	0	0	0	0	0	0	0	0	0	0	0	0	0	0	0	0	0	0	0	0	0	0	0	0	0	0	1	1	0	0	0	0	0	0	0	1	1	1	1	0	0	0	0	0	0	0	0	1	0	0	0																4.2		41	144	5.9	73	78	76		19	11.2	5.93	2.2391	0.69	4.45		9.8	5.9
1	0	77.07	1	1	0	0	0	0	0	2003-03-23	2003-02-25	0	0	0	0	0	69	67	69	67	68	68	2	1.4142	68.0074	0.0147059	0	146	137	146	137	141.5	141.5	40.5	6.364	141.571	0.0318021	50	0	0	0	0	0	1	0	0	1	0	0	0	0	0	0	0	0	0	0	0	0	0	0	0	0	0	0	0	0	0	3	0	0	1	0	0	0	0	0	0	1	0	0	1	0	0	0	0	0	0	0	0	0	0	0	92.1	0.091	0.088	1.3			1.3	29.9	10.5	30.5		280		4.26		3.1		38	140	4.3	69	66	140		22	5.3					13		8.1
0	0	68.89	0	0	0	0	0	0	0	0	0	0	0	0	0	0	70	55	89	40	64.2308	64	95.0045	9.747	64.9521	0.150284	65.3846	122	145	201	106	141.635	144.5	349.57	18.6968	142.84	0.130732	90.3846	0	0	0	0	0	0	0	0	0	0	0	0	0	0	0	0	0	0	0	0	0	0	0	0	0	0	0	0	0	0	2	0	0	0	1	0	0	0	0	0	0	0	0	0	0	0	0	0	0	0	0	0	0	0	0	91.8								3.7	31.5		137		4.02																	12.6	4.8
1	0	87.2	0	0	0	0	0	0	0	0	0	0	0	0	0	0	80	80	80	80	80	80			80	0		138	138	138	138	138	138			138	0		0	0	0	0	0	0	0	0	0	0	0	0	0	0	0	0	0	0	0	0	0	0	0	0	0	0	0	0	0	0	4	0	0	1	0	1	1	0	0	0	1	0	0	1	0	0	0	0	0	0	0	0	0	0	0	89.7	0	0.2	0.9			0.3	4	5.5	30.1		141		3.63		3.8	0.17	47	141	8.9	80	98	71		15	8	1.08			4.83	11.1		7
1	1	66.37	0	0	0	0	0	0	0	0	0	0	0	0	0	0	87	87	87	87	87	87			87	0		135	135	135	135	135	135			135	0		0	0	0	0	0	0	0	0	0	0	0	0	0	0	0	0	0	0	0	0	0	0	0	0	0	0	0	0	0	0	2	0	0	0	0	0	0	0	0	0	0	0	0	0	0	0	0	0	0	0	0	0	0	0	0	85.1	0	0.1	1.3			0.9	7.5	9.9	29.7		210		3.84		3.7		38	137	29.6	63	462	69		16	4.3					11.4	5	10
1	0	70.24	1	0	0	0	0	0	0	2004-02-20	0	0	0	0	0	0	66	77	77	54	63.6667	63	61.4667	7.8401	64.0677	0.112413	66.6667	115	136	136	96	110.667	108.5	211.867	14.5556	111.462	0.120067	83.3333	0	0	0	0	0	0	0	0	0	0	0	0	0	0	0	0	0	0	0	0	0	0	0	0	0	0	0	0	0	0	3	1	0	0	0	0	0	0	0	1	0	0	0	0	0	0	0	0	0	0	0	0	0	0	0	86.3								6.3	29.6		262		4.99		5	0.33	44	142	5.3	76	79											8.3
0	1	54.29	0	0	0	0	0	0	0	0	0	0	0	0	0	0	80	87	100	80	86.75	83.5	88.9167	9.4296	87.1335	0.0941353	75	140	141	141	134	138.5	139.5	9.6667	3.1091	138.526	0.019441	50	0	0	0	0	0	0	0	0	0	0	0	0	0	0	0	0	0	0	0	0	0	0	0	0	0	0	0	0	0	0	1	0	0	0	0	0	0	0	0	0	1	0	0	0	0	0	0	0	0	0	0	0	0	0	0																4.8	0.28	44	139	4.6	79	92	98		36	16.2	1.45	2.6109	1.08	4.35			6.1
1	1	71.89	0	0	0	0	0	0	0	0	0	0	0	0	0	0	80	48	80	48	61.4	60	92.9333	9.6402	62.0774	0.148949	50	150	77	150	77	112.2	113	578.178	24.0453	114.495	0.20331	70	0	0	0	0	0	0	0	0	0	0	0	0	0	0	0	0	0	0	0	0	0	0	0	0	0	0	0	0	0	0	3	0	0	0	0	0	0	0	0	1	0	0	0	0	0	0	0	1	0	0	0	0	0	0	0	92.1	0	0.3	1.9			0.6	3.9	6.7	32.3		245		3.7		4		42	141	5	73	90	66		19	6.5					11.9	8.3	7.9
1	0	76.47	0	1	0	0	0	1	0	0	2001-06-18	0	0	0	2001-06-18	0	75	75	75	75	75	75			75	0		148	148	148	148	148	148			148	0		0	0	0	0	0	0	0	0	0	0	0	0	0	0	0	0	0	0	0	0	0	0	0	0	0	0	0	0	0	0	3	0	0	0	0	0	0	1	1	0	0	0	0	0	0	0	0	0	0	0	0	0	0	0	0	66.1	0	0	1.5			0.4	4.5	6.5	20.8		255		4.02		3.8		41	141	6.9	68	88	49		2	4.9					8.4		7.4
1	0	84.05	0	0	0	0	0	0	0	0	0	0	0	0	0	0	66	62	79	47	65.4848	67	71.7576	8.471	66.014	0.127383	72.7273	122	114	155	103	131.303	134	230.78	15.1915	132.153	0.113931	72.7273	0	0	0	0	0	0	0	0	0	0	0	0	0	0	0	0	0	0	0	0	0	0	0	0	0	0	0	0	0	0	4	0	0	0	0	0	0	0	0	0	0	0	0	0	0	0	0	0	0	0	0	0	0	0	0	88.7	0.1	0.2	3.6			0.8	3.8	8.2	30.9		276		3.94		3.5		42	141	3.6	72	72	169		18	3.6					12.2		5.9
0	0	65	0	0	0	0	0	0	0	0	0	0	0	0	0	0	60	70	78	44	63.98	64.5	45.3261	6.7325	64.3262	0.10417	60	150	144	175	99	136.42	138	207.881	14.4181	137.165	0.104627	68	0	0	0	0	0	0	0	0	0	0	0	0	0	0	0	0	0	0	0	0	0	0	0	0	0	0	0	0	0	0	2	0	0	1	1	0	0	0	0	0	1	0	0	0	0	0	0	0	0	0	0	0	0	0	0																4.1		47	141	5.8	73	82	76		32	11.1	6.06	3.5718	1.2	5.95		8	6.4
1	1	63.83	0	0	0	0	0	0	0	0	0	0	0	0	0	0	85	88	88	58	76.375	80	114.554	10.703	77.0284	0.131086	75	165	164	186	136	162.375	164.5	293.411	17.1292	163.164	0.0986786	87.5	0	0	0	0	0	0	0	0	0	0	0	0	0	0	0	0	0	0	0	0	0	0	0	0	0	0	0	0	0	0	2	0	0	1	1	1	1	1	0	1	0	0	0	0	0	0	0	1	0	0	0	0	0	0	0	90.3	0.1	0.5	1.9			0.9	8.3	11.5	30.5		374		3.26		4.8		40	127	11.2	74	135	89		20	2.1					9.9		5.3
1	0	101.32	0	0	0	0	0	0	0	0	0	0	0	0	0	0	57	53	57	53	55	55	8	2.8284	55.0364	0.0363636	0	166	156	166	156	161	161	50	7.0711	161.078	0.0310559	50	0	0	0	0	0	0	0	0	0	0	0	0	0	0	0	0	0	0	0	0	0	0	0	0	0	0	0	0	0	0	4	1	0	0	0	1	0	1	0	0	0	0	0	0	0	0	0	0	0	0	0	0	0	0	0	89.8	0	0.2	1.3			0.4	2.9	4.8	29.9		305		3.54		3.1		37	144	6.6	65	86	81		6	5					10.6		5.2
1	0	80.12	0	0	0	0	0	0	0	0	0	0	0	0	0	0	66	47	93	41	60.6977	59	139.74	11.8212	61.8118	0.192477	74.4186	154	114	180	96	136.861	133	597.647	24.4468	138.977	0.176537	88.3721	0	0	0	0	0	0	0	0	0	0	0	0	0	0	0	0	0	0	0	0	0	0	0	0	0	0	0	0	0	0	4	1	0	0	1	0	1	0	0	0	1	0	0	0	0	0	0	0	0	0	0	0	0	0	0																3.4	0.35	42	138	3.1	72	76	92		17	17	2.48	2.9882	1.75	5.1		5.6	6.1
1	0	81.15	0	0	0	0	0	0	0	0	0	0	0	0	0	0	80	61	82	48	64.3	60.5	108.233	10.4035	65.0531	0.153494	60	190	136	190	128	154.2	146.5	415.733	20.3895	155.409	0.125442	70	0	0	0	0	0	0	0	0	0	0	0	0	0	0	0	0	0	0	0	0	0	0	0	0	0	0	0	0	0	0	4	1	0	1	0	0	1	0	0	1	0	0	0	0	0	0	0	0	0	0	0	0	0	0	0	90.2	0	0	1.5			0.9	6.1	9.6	30.5		192		3.32		2.3		32	143	3.2	61	107	25		17	22.4	0.96	1.9136	0.84	3.19	9.1		6.2
0	1	58.23	0	0	0	0	0	0	0	0	0	0	0	0	0	0	65	86	96	64	75.9636	75	50.7394	7.1232	76.2908	0.0929143	60	105	140	154	94	121.818	122	138.781	11.7805	122.376	0.0958228	80	0	0	0	0	0	0	0	0	0	0	0	0	0	0	0	0	0	0	0	0	0	0	0	0	0	0	0	0	0	0	1	0	0	0	1	0	0	1	0	0	1	0	0	0	0	0	0	0	0	0	0	0	0	0	0	92.5								6.5	31.6		253		3.9		3.9		46	142	4.1	78	87	55		9	11.5	0.61	3.8327	1.95	6.06		4.5	5
1	0	90.47	0	1	0	0	0	1	0	0	2002-10-09	0	0	0	2002-10-09	0	72	64	88	64	74	72	80	8.9443	74.4312	0.108108	60	155	170	170	150	157	155	70	8.3666	157.178	0.0476644	60	0	0	0	0	0	0	1	0	0	0	0	0	0	0	0	0	0	0	0	0	0	0	0	0	1	0	0	0	0	0	6	1	0	1	0	1	0	0	0	1	0	0	0	0	0	0	0	0	0	0	0	0	0	0	0	79.4	0	0.6	0.8			0.5	5.5	8.6	25.6		276		3.06		3.8		30	141	9.8	57	152	85		8	4.5					7.8		11.6
1	0	73.93	0	0	0	0	0	0	0	0	0	0	0	0	0	0	75	68	87	48	62.5	61.5	64.2193	8.0137	63.0029	0.127109	48.2759	157	133	189	108	139.397	137.5	259.963	16.1234	140.31	0.114664	75.8621	0	0	0	0	0	0	0	0	0	0	0	0	0	0	0	0	0	0	0	0	0	0	0	0	0	0	0	0	0	0	3	0	0	1	0	0	0	1	0	1	0	0	0	0	0	0	0	0	0	0	0	0	0	0	0
1	0	76.5	0	0	0	0	0	0	0	0	0	0	0	0	0	0	62	79	80	55	72	76	72.8	8.5323	72.4581	0.112989	36.3636	129	150	163	129	143.546	146	118.073	10.8661	143.919	0.0721754	63.6364	0	0	0	0	0	0	0	0	0	0	0	0	0	0	0	0	0	0	0	0	0	0	0	0	0	0	0	0	0	0	3	0	0	1	0	0	0	1	0	0	0	0	0	0	0	0	0	0	0	0	0	0	0	0	0	88.5								6.75	30		248		4.37	0.386	4.6			143	14.2		134
0	1	68.16	0	0	0	0	0	0	0	0	0	0	0	0	0	0	80	63	128	52	81.5	80	164.657	12.8319	82.4929	0.156569	68.8889	140	119	245	98	145.078	140	570.342	23.8818	147.009	0.163697	75.5556	0	0	0	0	0	0	0	0	0	0	0	0	0	0	0	0	0	0	0	0	0	0	0	0	0	0	0	0	0	0	2	0	0	0	0	0	1	0	0	0	0	0	0	0	0	0	0	0	0	0	0	0	0	0	0	87.6	0.1	0.4	2.7			0.5	4	9.2	30.3		259		5.64		3.5	0.42	51	140	6.5	79	105	71		25	25.3					17.1	5.7	5.7
1	0	79.94	0	1	0	0	0	0	0	0	2016-07-03	0	0	0	0	0	75	74	108	36	74.5588	75	282.907	16.8198	76.4053	0.223927	76.4706	168	183	213	83	151.941	153	960.564	30.993	155.024	0.202475	88.2353	0	0	0	0	0	0	0	0	0	0	0	0	0	0	0	0	0	0	0	0	0	0	0	0	0	0	0	0	0	0	3	0	0	0	1	0	0	0	0	0	0	0	0	0	0	0	0	0	0	0	0	0	0	0	0
1	0	72.62	0	0	0	0	0	0	0	0	0	0	0	0	0	0	66	62	68	47	56.8889	55	50.1111	7.0789	57.279	0.117318	55.5556	151	164	164	127	143	146	130.75	11.4346	143.406	0.0753891	44.4444	0	0	0	0	0	0	0	0	0	0	0	0	0	0	0	0	0	0	0	0	0	0	0	0	0	0	0	0	0	0	3	1	0	0	1	0	0	1	0	0	1	0	0	1	0	0	0	0	0	0	0	0	0	0	0	97.5	0.1	0.1	1.7			0.4	3	5.11	32.9		165	38.79	4.31		4.02		46.1	142	5.9	81.3	56	65		18	7	0.99			4.58	14.2		6.7
1	0	84.01	0	0	0	0	0	0	0	0	0	0	0	0	0	0	85	85	85	85	85	85			85	0		150	150	150	150	150	150			150	0		0	0	0	0	0	0	0	0	0	0	0	0	0	0	0	0	0	0	0	0	0	0	0	0	0	0	0	0	0	0	4	0	0	1	0	0	0	1	0	1	0	0	0	0	0	0	0	1	1	0	0	0	0	0	0	101.3	0.1	0.5	2.7			1.4	11.3	14.4	36.3		114		3.64		3.8		36	133	13.9	80	164	107		49	22					13.7		9
0	0	64.25	0	0	0	0	0	0	0	0	0	0	0	0	0	0	70	58	98	58	74.1591	73.5	93.9974	9.6952	74.7759	0.129241	56.8182	120	113	162	106	132.25	132.5	214.378	14.6416	133.04	0.109447	81.8182	0	0	0	0	0	0	0	0	0	0	0	0	0	0	0	0	0	0	0	0	0	0	0	0	0	0	0	0	0	0	2	0	0	0	0	0	0	0	0	1	1	0	0	1	0	0	0	0	0	0	0	0	0	0	0																4.4	0.29	47	143	6	79	83	62		17	15	1.72	2.5582	1.36	4.7		4.3	4.6
0	1	63.29	0	0	0	0	0	0	0	0	0	0	0	0	0	0	89	83	98	78	87.7907	87	19.2647	4.3892	87.8978	0.0494109	51.1628	127	120	144	109	129.116	129	50.6766	7.1188	129.308	0.0544896	48.8372	0	0	0	0	0	0	0	0	0	0	0	0	0	0	0	0	0	0	0	0	0	0	0	0	0	0	0	0	0	0	2	0	0	0	0	0	0	0	0	0	1	0	0	1	0	0	0	0	0	0	0	0	0	0	0																4.3		46	141	9.3	78	85	78	28	45	14.2	1.62	3.1636	1.08	4.98			5.7
1	0	63.64	0	0	0	0	0	0	0	0	0	0	0	0	0	0	62	65	99	43	65.3125	66	113.751	10.6654	66.1597	0.161588	77.0833	143	133	182	95	132.25	133	277.255	16.651	133.272	0.124587	87.5	0	0	0	0	0	0	0	0	0	0	0	0	0	0	0	0	0	0	0	0	0	0	0	0	0	0	0	0	0	0	2	0	0	1	1	0	0	1	0	0	1	0	0	1	0	0	0	0	0	0	0	0	0	0	0
1	0	77.24	0	0	0	0	0	0	0	0	0	0	0	0	0	0	64	63	92	59	74.1579	74	73.5848	8.5782	74.6264	0.112589	68.4211	146	126	173	117	149.842	148	225.029	15.001	150.552	0.0974417	73.6842	0	0	0	0	0	0	0	0	0	0	0	0	0	0	0	0	0	0	0	0	0	0	0	0	0	0	0	0	0	0	3	0	0	1	0	0	1	0	0	0	0	0	0	0	0	0	0	0	0	0	0	0	0	0	0	95.5								9.9	33.1		267		4.24		3.2	0.35	41	142	4.9	76	82	115		22	14	2.38			4.27	14.1	5.1	8.3
1	1	68.61	1	0	0	0	0	0	0	2002-10-24	0	0	0	0	0	0	57	55	59	55	57	57	4	2	57.0234	0.028649	0	111	103	111	102	105.333	103	24.3333	4.9329	105.41	0.0382375	33.3333	0	0	0	0	0	0	0	0	0	0	0	0	0	0	0	0	0	0	0	0	0	0	0	0	0	0	0	0	0	0	2	0	0	0	0	0	0	0	1	0	0	0	0	0	0	0	0	0	0	0	0	0	0	0	0	90.3	0	0.2	2.6			0.5	0.7	6.7	31.7		159		3.76		3.7	0.47	35	132	5.7	70	135	63		12	15.2					11.9		4.4
0	0	67.1	0	0	0	0	0	0	0	0	0	0	0	0	0	0	78	67	101	50	70.3214	69.5	137.095	11.7087	71.2724	0.16501	67.8571	147	127	175	107	135	132	302.873	17.4032	136.097	0.127757	82.1429	0	0	0	0	0	0	0	0	0	0	0	0	0	0	0	0	0	0	0	0	0	0	0	0	0	0	0	0	0	0	2	0	0	0	0	0	0	0	0	1	0	0	0	0	0	0	0	1	1	0	0	0	0	0	0	89.3	0	0.1	1.7			0.3	3.2	5.3	30.7		180		4.02		4.7		40	142	3.7	69	46	70		9	9.2					12.3		7.6
1	1	76.96	0	0	0	0	0	0	0	0	0	0	0	0	0	0	70	55	83	55	69.3333	70	196.333	14.0119	70.2709	0.16501	66.6667	160	102	160	102	140.333	159	1102.33	33.2014	142.928	0.193175	33.3333	0	0	0	0	0	0	0	0	0	0	0	0	0	0	0	0	0	0	0	0	0	0	0	0	0	0	0	0	0	0	3	1	0	0	0	0	0	0	1	0	0	0	0	0	0	0	0	0	0	0	0	0	0	0	0	90.7	0	0.4	1.5			0.3	2.8	5	31.2		148		3.66		4.7		33	142	6.4	59	113	95		5	5.2					11.4	6	9.8
1	0	72.04	0	0	0	0	0	0	0	0	0	0	0	0	0	0	81	83	98	70	83.4667	83	56.8381	7.5391	83.7838	0.087262	73.3333	119	158	158	104	133.933	132	190.352	13.7968	134.595	0.0995197	73.3333	0	0	0	0	0	0	0	0	0	0	0	0	0	0	0	0	0	0	0	0	0	0	0	0	0	0	0	0	0	0	3	0	0	0	0	0	0	1	0	0	0	0	0	0	0	0	0	0	0	0	0	0	0	0	0	89.5	0	0	1.4			0.4	2.6	4.4	30.4		185		4.52		3.9		43	145	3.6	71	77	52		14	16.4					13.7	5.4
0	0	74.81	0	0	0	0	0	0	0	0	0	0	0	0	0	0	60	74	85	50	69.1667	69	137.424	11.7228	70.0714	0.162271	66.6667	102	145	156	102	136.5	134	257.909	16.0595	137.363	0.112644	66.6667	0	0	0	0	0	0	0	0	0	0	0	0	0	0	0	0	0	0	0	0	0	0	0	0	0	0	0	0	0	0	3	0	0	0	0	0	0	0	0	0	0	0	0	0	0	0	0	0	0	0	0	0	0	0	0	94.7	0	0.3	1.1			0.4	5.2	7.1	31.5		158		4.2		3.8			145	4.2		61									13.2
1	1	81.28	0	1	0	0	0	0	0	0	2001-08-22	0	0	0	0	0	70	65	70	65	67.5	67.5	12.5	3.5355	67.5463	0.037037	50	170	138	170	138	154	154	512	22.6274	154.829	0.103896	50	0	0	0	0	0	0	0	0	0	0	0	0	0	0	0	0	0	0	0	0	0	0	0	0	0	0	0	0	0	0	4	0	0	1	0	1	1	0	1	0	0	0	0	1	0	0	0	0	0	0	0	0	0	0	0	87.3	0	0.1	1			0.5	3.7	5.4	30.4		158		4.32		4.6	0.46	47	131	7.3	87	153	102	40	127	22.3	0.94	3.0327	1.71	5.17	13.1		6.1
1	0	70.47	1	0	0	0	0	0	0	2010-09-14	0	0	0	0	0	0	75	76	94	70	80.6154	80	57.7564	7.5998	80.9454	0.0905735	84.6154	117	130	149	107	130.385	133	142.59	11.9411	130.888	0.0879907	76.9231	0	0	0	0	0	0	0	0	0	0	0	0	0	0	0	0	0	0	0	0	0	0	0	0	0	0	0	0	0	0	3	0	0	0	0	0	0	0	0	0	0	0	0	0	0	0	0	0	0	0	0	0	0	0	0	93.2								8.4	31.9		200		4.35		3.9		43	139	4.6	82	71	85		13	16.4	0.98			5.21	13.9		5
1	1	81.52	0	0	0	0	0	0	0	0	0	0	0	0	0	0	55	55	55	55	55	55			55	0		134	134	134	134	134	134			134	0		0	0	0	0	0	0	0	0	0	0	0	0	0	0	0	0	0	0	0	0	0	0	0	0	0	0	0	0	0	0	4	1	0	0	0	1	0	1	0	0	0	0	0	0	0	0	0	0	0	0	0	0	0	0	0
0	0	63.85	0	0	0	0	0	0	0	0	0	0	0	0	0	0	59	86	86	50	70.9	73.5	134.544	11.5993	71.7489	0.155206	60	109	159	159	109	138.6	142.5	312.044	17.6648	139.609	0.120911	70	0	0	0	0	0	0	0	0	0	0	0	0	0	0	0	0	0	0	0	0	0	0	0	0	0	0	0	0	0	0	2	0	0	0	0	0	0	0	0	0	0	0	0	0	0	0	0	0	0	0	0	0	0	0	0																5		45	142	6.3	76	85	77	19	13	7.9							5.2
1	0	79.89	0	0	0	0	0	0	0	0	0	0	0	0	0	0	64	79	95	54	73.0337	73	66.7148	8.1679	73.4839	0.111207	65.1685	142	165	179	102	139.708	138	294.05	17.1479	140.745	0.12205	85.3933	0	0	0	0	0	0	0	0	0	0	0	0	0	0	0	0	0	0	0	0	0	0	0	0	0	0	0	0	0	0	3	0	0	0	0	0	1	0	0	0	0	0	0	0	0	0	0	0	0	0	0	0	0	0	0
1	1	79.01	0	0	0	0	0	0	0	0	0	0	0	0	0	0	65	65	73	54	65	65	36	6	65.2488	0.0875708	50	151	127	167	127	147.2	149	116.622	10.7992	147.556	0.0695992	70	0	0	0	0	0	0	0	0	0	0	0	0	0	0	0	0	0	0	0	0	0	0	0	0	0	0	0	0	0	0	3	1	0	1	0	0	0	0	1	0	0	0	0	0	0	0	0	0	0	0	0	0	0	0	0																4.3			143	6.7		102
1	0	73.16	0	0	0	0	0	0	0	0	0	0	0	0	0	0	52	71	94	52	68.2667	67	99.0667	9.9532	68.9406	0.140855	66.6667	112	128	191	101	129.733	128	581.781	24.1201	131.81	0.179617	73.3333	0	0	0	0	0	0	0	0	0	0	0	0	0	0	0	0	0	0	0	0	0	0	0	0	0	0	0	0	0	0	3	0	0	1	1	0	0	0	0	0	0	0	0	1	0	0	0	0	0	0	0	0	0	0	0	87	0	0	0.9			0.7	2.4	7.2	29.9		171		4.49		3.6		45	143	5.3	67	57	77		18	15	0.6	2.9582	2.34	5.05	13.4		4.7
1	0	80.11	0	0	0	0	0	0	0	0	0	0	0	0	0	0	75	76	85	50	66.6	67	88.8333	9.4251	67.2372	0.138659	72	165	157	196	106	150.44	150	313.507	17.7061	151.437	0.115318	76	0	0	0	0	0	0	0	0	0	0	0	0	0	0	0	0	0	0	0	0	0	0	0	0	0	0	0	0	0	0	4	1	0	1	0	0	0	1	0	1	1	0	0	1	0	0	0	1	0	0	0	0	0	0	0	98.9								5.1	33.2		229		3.23		4.6		41	146	5.2	69	75	67		56	5.5	0.9			4.32	10.7		8.8
0	0	78.75	0	0	0	0	0	0	0	0	0	0	0	0	0	0	66	70	89	63	72.625	72	40.8533	6.3917	72.894	0.086156	58.3333	140	122	196	108	136.125	135.5	279.071	16.7054	137.104	0.120137	70.8333	0	0	0	0	0	0	0	0	0	0	0	0	0	0	0	0	0	0	0	0	0	0	0	0	0	0	0	0	0	0	3	0	0	1	0	0	0	0	0	0	0	0	0	0	0	0	0	0	0	0	0	0	0	0	0
1	0	76.22	0	0	1	0	0	0	0	0	0	2008-09-11	0	0	0	0	56	68	75	54	63.4667	64	34.8381	5.9024	63.7223	0.0898462	53.3333	138	142	147	103	131.867	138	204.124	14.2872	132.587	0.104672	73.3333	0	0	0	0	0	0	0	0	0	0	0	0	0	0	0	0	0	0	0	0	0	0	0	0	0	0	0	0	0	0	3	0	0	1	0	0	1	1	0	0	0	0	0	0	0	0	0	0	0	0	0	0	0	0	0	88.2								5.1	30.4		166		4.42		4.6	0.39	52	141	7.5	78	105	100		13	14.4	0.71			5.58	13.4	4.9	6.5
1	1	82.24	0	0	0	0	1	0	0	0	0	0	0	2012-06-08	0	0	57	61	93	43	64.3673	64	96.8622	9.8419	65.1002	0.151333	67.3469	104	159	164	87	113.286	108	344.917	18.5719	114.767	0.162257	79.5918	0	0	0	0	0	0	0	0	0	0	0	0	0	0	0	0	0	0	0	0	0	0	0	0	0	0	0	0	0	0	4	0	0	0	0	1	0	0	1	0	0	0	0	0	0	0	0	0	0	0	0	0	0	0	0	72.3	0.1	0.2	1.7			0.5	2	4.4	23.5		174		4.66		4.1		39	141	8.5	76	122	65		10	13					10.9
1	1	89.67	0	1	0	0	0	1	0	0	2003-10-13	0	0	0	2003-10-13	0	53	49	103	43	71.1	73	434.1	20.8351	73.7963	0.278001	70	151	139	242	95	181.8	183	2607.73	51.066	188.144	0.266477	90	0	0	0	0	0	0	0	0	0	0	0	0	0	0	0	0	0	0	0	0	0	0	0	0	0	0	0	0	0	0	4	1	0	1	1	0	0	1	1	0	0	0	0	0	0	0	0	0	0	0	0	0	0	0	0	91.7	0.1	0.4	1.5			0.9	5.4	11.6	30.9		242		4.12		5.1	0.449	37	131	11.7	66	139	51	6	10	9.2					12.7		7.8
1	0	69.42	0	0	0	0	0	0	0	0	0	0	0	0	0	0	82	67	96	41	72.0833	74.5	122.167	11.0529	72.8909	0.150107	70.8333	159	138	159	87	132.125	132.5	379.766	19.4876	133.495	0.144388	75	0	0	0	0	0	0	0	0	0	0	0	0	0	0	0	0	0	0	0	0	0	0	0	0	0	0	0	0	0	0	2	1	0	0	1	0	0	1	0	0	0	0	0	0	0	0	0	0	0	0	0	0	0	0	0	93.4	0.1	0.1	2.4			0.7	5.2	11.8	32.2		237		3.84		3.7		39	142	3.4	71	47	83		15	7.1	0.72			6.65	12.4	5.2	5.8
1	1	71.09	0	0	0	0	0	0	0	0	0	0	0	0	0	0	60	73	81	58	68.3571	69	35.9418	5.9951	68.6102	0.0861229	57.1429	149	119	156	102	125.929	125.5	305.995	17.4927	127.095	0.136407	64.2857	0	0	0	0	0	0	0	0	0	0	0	0	0	0	0	0	0	0	0	0	0	0	0	0	0	0	0	0	0	0	3	1	0	1	0	0	0	0	0	1	1	0	0	1	0	0	0	0	0	0	0	0	0	0	1																4.2		44	134	5.6	82	109	92		19	13.5	1.27	2.4182	1.19	4.36		5.3	6.8
0	0	68.85	0	0	0	0	0	0	0	0	0	0	0	0	0	0	61	67	76	54	64.7105	64.5	24.8058	4.9805	64.8969	0.0759471	50	112	142	155	101	128.21	129	153.792	12.4013	128.793	0.0954449	65.7895	0	0	0	0	0	0	0	0	0	0	0	0	0	0	0	0	0	0	0	0	0	0	0	0	0	0	0	0	0	0	2	0	0	0	0	0	0	0	0	0	0	0	0	0	0	0	0	0	0	0	0	0	0	0	0	91.2								4.6	31.1		180		3.93																	12.2		8.6
1	0	65.03	0	0	0	0	0	0	0	0	0	0	0	0	0	0	80	78	90	55	72.925	74	88.8404	9.4255	73.5165	0.127624	67.5	150	136	165	101	132.35	133	242.849	15.5836	133.242	0.116264	85	0	0	0	0	0	0	0	0	0	0	0	0	0	0	0	0	0	0	0	0	0	0	0	0	0	0	0	0	0	0	2	0	0	1	1	0	0	0	0	0	1	0	0	1	0	0	0	0	0	0	0	0	0	0	0																4		41	142	5.1	72	89	104		16	13.2	1.42	2.8855	1.74	5.23			5.7
1	0	85.09	0	0	0	0	0	0	0	0	0	0	0	0	0	0	70	60	87	60	69.5	70.5	86.5714	9.3044	70.0428	0.125229	87.5	165	146	167	146	157.5	159.5	68.8571	8.298	157.691	0.0492831	75	0	0	0	0	0	0	0	0	0	0	0	0	0	0	0	0	0	0	0	0	0	0	0	0	0	0	0	0	0	0	4	0	0	1	1	0	0	0	0	0	0	0	0	0	0	0	0	0	0	0	0	0	0	0	0	89.3								12.3	30.7		205		3.43		4.5	0.34	43	140	5.9	84	88	128		20	12.5	1.46	2.0364	1.77	4.47			5.1
1	0	69.7	0	0	0	0	0	0	0	0	0	0	0	0	0	0	85	85	95	66	82.087	81	33.9923	5.8303	82.2893	0.0702495	56.5217	145	129	184	101	136.152	133	273.554	16.5395	137.131	0.12015	76.087	1	0	0	0	0	0	0	0	0	0	0	0	0	1	0	0	0	0	0	0	0	0	0	0	0	0	0	0	0	0	2	0	0	1	0	0	0	0	1	1	1	0	0	0	0	0	0	0	0	0	0	0	0	0	0
1	1	72.66	0	0	0	0	0	0	0	0	0	0	0	0	0	0	55	64	64	55	59.5	59.5	40.5	6.364	59.6699	0.0756303	50	116	117	117	116	116.5	116.5	0.5	0.7071	116.501	0.00429184	0	0	1	0	0	0	0	0	0	0	0	0	0	0	0	0	0	0	0	0	0	0	0	0	0	0	0	0	0	0	0	3	0	0	1	0	0	0	0	1	0	0	0	0	0	0	0	0	0	0	0	0	0	0	0	0																4.1		42	144	5.6	65	74	86		14	9.6	0.46			4.9			4.7
0	1	78.73	0	0	0	0	0	0	0	0	0	0	0	0	0	0	55	66	71	53	63.4286	65	32.7253	5.7206	63.6677	0.0869089	42.8571	109	115	141	109	124	127	120.923	10.9965	124.452	0.0854556	71.4286	0	0	0	0	0	0	0	0	0	0	0	0	0	0	0	0	0	0	0	0	0	0	0	0	0	0	0	0	0	0	3	0	0	0	0	0	0	0	0	0	0	0	0	0	0	0	0	0	0	0	0	0	0	0	0	92.9								5.6	32.2		199		4.07		4.8		41	137	4.9	73	87	88		16	10.5	0.61			4.33	12.2		4.3
1	0	75.89	0	0	0	0	0	0	0	0	0	0	0	0	0	0	69	69	87	62	71.8636	71.5	40.9805	6.4016	72.1353	0.0870318	54.5455	155	137	155	102	122.5	119.5	215.786	14.6896	123.338	0.117158	81.8182	0	0	0	0	0	0	0	0	0	0	0	1	0	0	0	0	0	0	0	0	0	0	0	0	0	0	0	0	0	0	3	0	0	0	1	0	0	0	0	0	1	0	0	1	0	0	0	0	0	0	0	0	0	0	0	92.3	0	0	2.2			0.5	3.5	5.6	31.8		277		4.32		3.3		46	144	3.7	74	72	90		22	8.4					13.8	5.5
0	0	58.3	0	0	0	0	0	0	0	0	0	0	0	0	0	0	77	59	94	59	79.7895	80.5	73.3058	8.5619	80.2355	0.105885	65.7895	143	130	162	96	132.974	131	228.134	15.1041	133.806	0.112083	81.5789	0	0	0	0	0	0	0	0	0	0	0	0	0	0	0	0	0	0	0	0	0	0	0	0	0	0	0	0	0	0	1	0	0	0	0	0	0	0	0	0	0	0	0	0	0	0	0	0	0	0	0	0	0	0	0	63.5	0	0.25	0.93			0.2	3.53	4.9	19.9		268		5.16		3.8	0.24	43	147	4	71	62	79		11	12.2					10.2
0	1	55.35	0	0	0	0	0	0	0	0	0	0	0	0	0	0	63	74	93	51	72.4909	73	83.1805	9.1203	73.052	0.124664	74.5455	105	126	140	90	118.418	118	114.766	10.7129	118.893	0.0896405	78.1818	0	1	0	0	0	1	0	0	0	0	0	0	0	0	0	0	0	0	0	0	0	0	0	0	0	0	0	0	0	0	1	1	0	1	0	0	1	0	1	1	0	0	0	0	0	0	0	1	0	0	0	0	0	0	0																3.8		45	138	8.2	75	86	61		27	7.7	2.4	4.2691	1.33	6.69		6.8	6.6
0	1	66.03	0	0	0	0	0	0	0	0	0	0	0	0	0	0	86	70	119	65	82.1875	81	74.879	8.6533	82.6323	0.104184	66.6667	149	132	184	109	139.333	138.5	203.631	14.2699	140.047	0.101343	68.75	0	0	0	0	0	0	0	0	0	0	0	0	0	0	0	0	0	0	0	0	0	0	0	0	0	0	0	0	0	0	2	0	0	1	0	0	0	0	0	0	0	0	0	0	0	0	0	0	0	0	0	0	0	0	0																4.1	0.29	46	141	5.4	70	86	68		16	11.3	0.87			4.55			5.5
0	0	57.68	0	0	0	0	0	0	0	0	0	0	0	0	0	0	69	74	103	54	76.4839	77.5	94.4506	9.7186	77.089	0.126038	64.5161	136	133	150	109	133.565	135	97.9876	9.8989	133.925	0.0735129	75.8065	0	0	0	0	0	0	0	0	0	0	0	0	0	0	0	0	0	0	0	0	0	0	0	0	0	0	0	0	0	0	1	0	0	0	1	0	0	0	0	0	0	0	0	0	0	0	0	0	0	0	0	0	0	0	0
1	1	73.61	0	0	0	0	0	0	0	0	0	0	0	0	0	0	84	63	92	55	73.0976	74	76.0902	8.723	73.6036	0.117869	65.8537	154	126	180	111	145.61	142	342.794	18.5147	146.754	0.125593	78.0488	0	0	0	0	0	0	0	0	0	0	0	0	0	0	0	0	0	0	0	0	0	0	0	0	0	0	0	0	0	0	3	0	0	1	1	0	0	0	1	0	1	0	0	0	0	0	0	0	0	0	0	0	0	0	0	95.7	0	0.3	2.9			0.4	4.3	7.85	31.5		239		4.88		4.4		42	140	7.2	71	77	56			6	2.35	5.7818	0.95	7.8	15.4	5.9
1	0	74.91	0	0	0	0	0	0	0	0	0	0	0	0	0	0	100	76	100	62	74.5714	72	147.952	12.1636	75.4169	0.151013	57.1429	190	143	190	128	151.857	143	468.476	21.6443	153.174	0.131958	85.7143	0	0	0	0	0	0	0	0	0	0	0	0	0	0	0	0	0	0	0	0	0	0	0	0	0	0	0	0	0	0	3	0	0	1	1	0	0	1	0	0	1	0	0	1	0	0	0	0	0	0	0	0	0	0	0	86.2								8.9	29.1		227		4.54		4.5		41	142	11.1	73	159	91		12	9.4					13.2	6.6	6.7
0	0	64.18	0	0	0	0	0	0	0	0	0	0	0	0	0	0	74	62	89	47	63.4255	61	95.2063	9.7574	64.1559	0.152194	51.0638	122	133	164	100	125.617	123	242.241	15.5641	126.557	0.122576	82.9787	0	0	0	0	0	0	0	0	0	0	0	0	0	0	0	0	0	0	0	0	0	0	0	0	0	0	0	0	0	0	2	1	0	1	0	0	0	0	0	0	0	0	0	0	0	0	0	0	0	0	0	0	0	0	0																4.8			142	4.6		66
1	1	60.38	0	0	0	0	0	0	0	0	0	0	0	0	0	0	68	96	96	53	70.05	69	104.921	10.2431	70.7764	0.144386	67.5	135	145	173	87	120.275	116	422.102	20.5451	121.974	0.168669	75	0	0	0	0	0	0	0	0	0	0	0	0	0	0	0	0	0	0	0	0	0	0	0	0	0	0	0	0	0	0	2	0	0	0	0	0	0	0	1	0	0	0	0	0	0	0	0	0	0	0	0	0	0	0	0																3.9		37	141	4.8	66	71	58		17	12.8							5.7
1	1	70.2	0	0	0	0	0	0	0	0	0	0	0	0	0	0	66	71	85	53	73.8261	75	60.8775	7.8024	74.2194	0.103363	56.5217	150	154	190	121	149.261	150	218.474	14.7809	149.959	0.0968505	82.6087	0	0	0	0	0	0	0	0	0	0	0	0	0	0	0	0	0	0	0	0	0	0	0	0	0	0	0	0	0	0	3	1	0	0	0	0	0	0	0	1	0	0	0	0	0	0	0	0	0	0	0	0	0	0	0	91.1	0	0.1	2.3			0.5	3.4	6.3	30.2		209		3.73		4.3		44	139	8.5	68	100	55		11	5.6	1.13	4.1064	1.31	5.93	11.3	5.8	6.9
1	0	80.04	0	0	0	0	0	0	0	0	0	0	0	0	0	0	82	82	82	82	82	82			82	0		149	149	149	149	149	149			149	0		0	0	0	0	0	1	0	0	1	0	0	0	0	0	0	0	0	0	0	0	0	0	0	0	0	0	0	0	0	0	4	1	0	0	0	0	0	0	0	1	0	0	0	0	0	0	0	1	1	0	0	0	0	0	0	85.7	0	0.1	1.7			0.5	12.5	14.9	27.5		208		4.4		4	0.43	34	141	7.8	66	156	140		18	7.7					12.1		9.2
1	1	73.02	0	1	0	0	0	1	0	0	2007-09-13	0	0	0	2007-09-13	0	63	49	88	49	59.7857	58	89.4121	9.4558	60.4761	0.152408	57.1429	128	122	150	107	122.357	122	121.17	11.0077	122.816	0.0866915	71.4286	0	0	0	0	0	0	0	0	0	0	0	0	0	0	0	0	0	0	0	0	0	0	0	0	0	0	0	0	0	0	3	0	0	1	0	0	0	1	0	0	0	0	0	0	0	0	0	0	0	0	0	0	0	0	0	85.4								7	29.1		169		4.86		4.4		52	143	5.8	79	109	139		21	34.7	0.92			4.29	13.7		5.3
1	0	68.81	1	0	0	0	1	0	0	2016-07-15	0	0	0	2016-09-09	0	0	75	61	109	48	72.2	70	148.664	12.1928	73.1997	0.166988	62.2222	190	111	190	111	145.933	145	323.245	17.979	147.012	0.121824	80	0	0	0	0	0	0	0	0	0	0	0	0	0	0	0	0	0	0	0	0	0	0	0	0	0	0	0	0	0	0	2	1	0	1	1	0	0	0	0	1	0	0	0	0	0	0	0	1	0	0	0	0	0	0	0																4.8			145	6.6		79					0.77	2.27	1.65	4.27			12.2
1	0	84.46	0	0	0	0	0	0	0	0	0	0	0	0	0	0	84	84	84	84	84	84			84	0		147	147	147	147	147	147			147	0		0	0	0	0	0	0	0	0	0	0	0	0	0	0	0	0	0	0	0	0	0	0	0	0	0	0	0	0	0	0	4	0	0	0	0	0	0	0	0	0	0	0	0	0	0	0	0	0	0	0	0	0	0	0	0	80	0.1	0	4.6			0.8	11.7	7.9	26.7		333		4.63		4.4		46	146	5	79	66	145		46	7.3					12.4		5
1	1	69.05	0	0	0	0	0	0	0	0	0	0	0	0	0	0	71	59	80	59	72	71	52.6667	7.2572	72.3128	0.0933173	28.5714	148	135	168	135	150	149	148.667	12.1929	150.424	0.0752562	85.7143	0	0	0	0	0	0	0	0	0	0	0	0	0	0	0	0	0	0	0	0	0	0	0	0	0	0	0	0	0	0	2	0	0	0	0	0	0	0	0	1	0	0	0	0	0	0	0	1	0	0	0	0	0	0	0	84.8								5.4	28.9		176		4.25		4.4		39	140	3.5	72	78										8	8.1
1	0	68.07	0	0	0	0	0	0	0	0	0	0	0	0	0	0	68	68	68	68	68	68	0	0	68	0	0	142	139	142	139	140.5	140.5	4.5	2.1213	140.508	0.0106762	0	0	0	0	0	0	0	1	0	0	0	0	0	0	0	0	0	0	0	0	0	0	0	0	0	0	0	0	0	0	0	2	1	0	1	0	1	1	0	0	0	1	0	0	1	0	0	0	0	0	0	0	0	0	0	0	92.9	0	0	1.1			0.2	4.3	5.7	32.1		209		4.24		4.1		43	140	6	65	64	99		49	15.2					13.6		4.5
1	1	80.96	0	0	0	0	0	0	0	0	0	0	0	0	0	0	83	70	90	70	82.25	84.5	74.9167	8.6554	82.5909	0.0911347	50	137	120	150	120	139.25	143.5	202.25	14.2215	139.794	0.0884463	50	0	1	0	0	0	0	0	0	0	0	0	0	0	0	0	0	0	0	0	0	0	0	0	0	0	0	0	0	0	0	4	0	0	0	0	0	0	0	0	0	0	0	0	0	0	0	0	0	0	0	0	0	0	0	0	68.6	0	0.6	1.8			0.9	4	7.3	21.6		271		5.61		3.6	0.4596	39	135	7	72	100	86		11	11.7					12.1	4.6491	5.5736
1	0	80.93	0	0	0	0	0	0	0	0	0	0	0	0	0	0	67	60	80	49	64.4211	62	86.5906	9.3054	65.0546	0.140594	73.6842	142	130	174	104	137.79	136	433.842	20.8289	139.273	0.147133	84.2105	0	0	0	0	0	0	0	0	0	0	0	0	0	0	0	0	0	0	0	0	0	0	0	0	0	0	0	0	0	0	4	0	0	1	1	0	0	1	0	1	0	0	0	0	0	0	0	1	0	0	0	0	0	0	0	82.9								8.9	27.8		167		4.02		3.4		42	131	5.7	76	92	150		16	8.7					11.2	8.3	14.1
1	0	68.36	0	0	0	0	0	0	0	0	0	0	0	0	0	0	76	56	86	46	68.075	69	81.6096	9.0338	68.6569	0.131034	65	158	151	168	104	139.05	141	224.715	14.9905	139.836	0.106451	75	0	0	0	0	0	0	0	0	0	0	0	0	0	0	0	0	0	0	0	0	0	0	0	0	0	0	0	0	0	0	2	0	0	1	0	0	0	1	0	0	1	0	0	0	0	0	0	0	0	0	0	0	0	0	0	83.8	0	0.2	3			0.8	3.3	11.7	27.8		357		4.61		3.9	0.33	41	146	12.6	69	83	103	57	41	5.7	2.13	3.2636	0.96	6.12	12.8		5.8
1	1	80.5	0	0	0	0	0	0	0	0	0	0	0	0	0	0	82	86	87	62	79.4545	81	61.8727	7.8659	79.8077	0.0943919	72.7273	136	157	157	95	136.818	140	314.164	17.7247	137.858	0.12352	72.7273	0	0	0	0	0	0	0	0	0	0	0	0	0	0	0	0	0	0	0	0	0	0	0	0	0	0	0	0	0	0	4	0	0	0	0	0	0	0	0	0	0	0	0	0	0	0	0	0	0	0	0	0	0	0	0																3.9	0.41	40	144	8.4	73	99	118		16	14.7	0.65	2.3245	2.03	4.65			5.2
0	0	70.72	0	0	0	0	0	0	0	0	0	0	0	0	0	0	87	66	89	66	80.2	81	45.5111	6.7462	80.455	0.0798005	60	136	126	177	126	145.4	138	277.6	16.6613	146.257	0.108709	80	0	0	0	0	0	0	0	0	0	0	0	0	0	0	0	0	0	0	0	0	0	0	0	0	0	0	0	0	0	0	3	0	0	0	0	0	0	0	0	0	0	0	0	0	0	0	0	0	0	0	0	0	0	0	0																4.3		46	145	6.4	72	75
1	0	72.81	0	0	0	0	0	0	0	0	0	0	0	0	0	0	81	84	90	67	78.1667	78	70.9667	8.4242	78.544	0.0983819	83.3333	143	159	185	133	154.833	151	361.767	19.0202	155.804	0.11214	83.3333	0	0	0	0	0	0	0	0	0	0	0	0	0	0	0	0	0	0	0	0	0	0	0	0	0	0	0	0	0	0	3	1	0	0	0	0	0	1	0	1	0	0	0	0	0	0	0	0	0	0	0	0	0	0	0	78.9	0	0.2	2.2			0.4	5.9	8.6	27.4		247		3.77		3.8		47	145	4.2	79	72	108		12	12.8	1.83			3.94	10.3		17.3
1	1	64.66	0	0	0	0	0	0	0	0	0	0	0	0	0	0	75	78	98	55	78	76	92	9.5917	78.5666	0.120754	71.4286	122	144	164	107	134.821	135	237.041	15.3961	135.667	0.112139	78.5714	0	0	0	0	0	0	0	0	0	0	0	0	0	0	0	0	0	0	0	0	0	0	0	0	0	0	0	0	0	0	2	0	0	0	0	0	0	0	0	0	0	0	0	0	0	0	0	0	0	0	0	0	0	0	0
0	1	71.91	0	0	0	0	0	0	0	0	0	0	0	0	0	0	65	68	84	65	74	73	47.6667	6.9041	74.2755	0.0863778	57.1429	112	109	148	109	129.857	131	223.476	14.9491	130.593	0.10658	71.4286	0	0	0	0	0	0	0	0	0	0	0	0	0	0	0	0	0	0	0	0	0	0	0	0	0	0	0	0	0	0	3	0	0	0	1	0	1	0	1	0	0	0	0	0	0	0	0	0	0	0	0	0	0	0	0																3.7	0.33	43	142	6.1	68	74	64		21	10.5	2.13			5.22		5.6	4.9
0	1	63.43	0	0	0	0	1	0	0	0	0	0	0	2011-09-06	0	0	70	83	96	65	81.8889	81	56.5587	7.5206	82.2239	0.090554	66.6667	127	131	156	113	134.306	133.5	104.79	10.2367	134.684	0.0751533	83.3333	0	0	0	0	0	0	0	0	0	0	0	0	0	0	0	0	0	0	0	0	0	0	0	0	0	0	0	0	0	0	2	0	0	0	0	0	0	0	0	0	1	0	0	1	0	0	0	0	0	0	0	0	0	0	0																4.4		41	137	6	78	105	73		45	9.1	1.26	4.0973	0.9	5.57		5.1	5.4
1	1	68.79	0	1	0	0	0	1	0	0	2009-07-20	0	0	0	2009-07-20	0	76	61	100	55	77.6786	77	156.448	12.5079	78.6436	0.15812	64.2857	152	115	208	115	164.286	162.5	471.471	21.7134	165.664	0.129787	78.5714	0	0	0	0	0	0	0	0	0	0	0	0	0	0	0	0	0	0	0	0	0	0	0	0	0	0	0	0	0	0	2	0	0	1	1	0	0	0	1	0	1	0	0	1	0	0	0	0	0	0	0	0	0	0	0	93.1	0.1	0.1	1.4			1	8.5	11.1	32.4		205		4.32		2.9		49	117	2.7	74	89	84		30	15.9	2.5			6.11	14		5.6
1	1	80.31	0	0	0	0	0	0	0	0	0	0	0	0	0	0	82	80	82	70	77.3333	80	41.3333	6.4291	77.5113	0.0678794	66.6667	162	175	175	144	160.333	162	242.333	15.5671	160.836	0.0792752	66.6667	0	0	1	0	0	1	0	0	1	0	0	0	0	0	0	0	0	0	0	0	0	0	0	0	0	0	0	0	0	0	6	0	0	1	0	1	0	0	1	0	0	0	0	0	0	0	0	0	0	0	0	0	0	0	0	74	0	0.3	1.5			0.8	3.6	5.8	23		216		4.86		3.1	0.6578	30	143	6.2	69	183	103		26	5.7					11.2		8.8
0	1	72.43	0	1	0	0	0	1	0	0	2014-09-12	0	0	0	2014-09-12	0	83	80	101	60	78.5161	78.5	96.7129	9.8343	79.1198	0.124237	61.2903	174	138	182	109	149.323	150.5	254.353	15.9485	150.158	0.105941	82.2581	0	0	0	0	0	0	0	0	0	0	0	0	0	0	0	0	0	0	0	0	0	0	0	0	0	0	0	0	0	0	3	0	0	0	0	0	0	0	1	0	0	0	0	0	0	0	0	0	0	0	0	0	0	0	0																4.8		44	138	5.9	78	97	88		18	17.7	1.32			6.31		5.3	6
1	0	69.46	0	1	0	0	0	1	0	0	2002-05-24	0	0	0	2002-05-24	0	61	70	70	56	63.4	62	31.8	5.6391	63.6003	0.0795553	80	152	120	159	120	144.6	146	217.8	14.758	145.201	0.0912863	60	0	0	0	0	0	0	0	0	0	0	0	0	0	0	0	0	0	0	0	0	0	0	0	0	0	0	0	0	0	0	2	0	0	1	1	0	0	1	0	0	1	0	0	1	0	0	0	0	0	0	0	0	0	0	0	86.1	0	0.1	2.1			0.6	4.3	7.2	28.6		331		4.15		4	0.34	44	140	4.6	76	74	106		26	11.4	2.49	3.8	1.32	5.4	11.9		6.2
1	0	82.13	0	0	0	0	0	0	0	0	0	0	0	0	0	0	67	52	80	47	60.7742	60	67.4473	8.2126	61.3088	0.132936	77.4194	144	134	152	114	131.742	132	85.9312	9.2699	132.057	0.0692199	77.4194	0	0	0	0	0	0	0	0	0	0	0	0	0	0	0	0	0	0	0	0	0	0	0	0	0	0	0	0	0	0	4	0	0	1	0	0	0	0	0	1	0	0	0	0	0	0	0	0	0	0	0	0	0	0	0																4.8		41	147	6	80	87	105		15	9.9							6.6
1	1	72.14	0	0	0	0	0	0	0	0	0	0	0	0	0	0	67	62	80	62	73.4286	77	50.2857	7.0912	73.7215	0.0894095	28.5714	160	168	170	158	165.429	167	22.619	4.7559	165.487	0.0266166	71.4286	0	0	0	0	0	0	0	0	0	0	0	0	0	0	0	0	0	0	0	0	0	0	0	0	0	0	0	0	0	0	3	1	0	0	0	0	0	0	1	1	0	0	0	0	0	0	0	1	0	0	0	0	0	0	0	91.5	0	0.2	0.5			0.3	4	5.4	32.3		204		3.94		4.3	0.41	42	143	6.1	73	125	50		5	6.9	1.18	2.6718	0.92	3.95	12.7		7.6
1	0	69.43	0	0	0	0	0	0	0	0	0	0	0	0	0	0	64	64	64	64	64	64			64	0		109	109	109	109	109	109			109	0		0	0	0	0	0	0	0	0	0	0	0	0	0	0	0	0	0	0	0	0	0	0	0	0	0	0	0	0	0	0	2	0	0	0	0	0	0	0	0	0	0	0	0	0	0	0	0	0	0	0	0	0	0	0	0
1	0	74.67	0	0	0	0	0	0	0	0	0	0	0	0	0	0	59	66	97	57	69.5333	70	120.838	10.9926	70.3397	0.152731	80	133	156	171	125	148	147	256.857	16.0268	148.808	0.104617	80	0	0	0	0	0	0	0	0	0	0	0	0	0	0	0	0	0	0	0	0	0	0	0	0	0	0	0	0	0	0	3	0	0	0	1	0	0	1	0	0	1	0	0	1	0	0	0	0	0	0	0	0	0	0	0																4.7		42	145	8	71	105	108		16	4.6
1	0	72.47	0	0	0	0	0	0	0	0	0	0	0	0	0	0	76	54	78	43	56.5714	56	59.1777	7.6927	57.0797	0.134354	50	165	167	187	106	142.333	138.5	256.179	16.0056	143.209	0.111105	73.8095	0	0	0	0	0	0	0	0	0	0	0	0	0	0	0	0	0	0	0	0	0	0	0	0	0	0	0	0	0	0	3	1	0	1	0	0	1	0	0	0	1	0	0	1	0	0	0	0	0	0	0	0	0	0	0																4.4		46	142	7.4	76	90	62		7	8.7	1.17	4.5682	1.21	6.31			6.2
1	1	79.86	0	0	0	0	0	0	0	0	0	0	0	0	0	0	90	88	90	85	87.6667	88	6.3333	2.5166	87.6907	0.0234388	33.3333	147	127	147	127	136.667	136	100.333	10.0167	136.911	0.0598431	66.6667	0	0	0	0	0	0	0	0	0	0	0	0	0	0	0	0	0	0	0	0	0	0	0	0	0	0	0	0	0	0	3	0	0	0	1	0	0	1	0	0	0	0	0	0	0	0	0	0	0	0	0	0	0	0	0	95.1								5.6	33.5		272		4.41		4.4		43	142	6.3	80	105	133		30	16.8					14.8		3.7
0	0	69.91	0	0	0	0	0	0	0	0	0	0	0	0	0	0	51	46	51	46	48.5	48.5	12.5	3.5355	48.5644	0.0515464	50	109	112	112	109	110.5	110.5	4.5	2.1213	110.51	0.0135747	0	0	0	0	0	0	0	0	0	0	0	0	0	0	0	0	0	0	0	0	0	0	0	0	0	0	0	0	0	0	0	2	0	0	0	1	0	0	1	0	1	0	0	0	0	0	0	0	1	0	0	0	0	0	0	0	89.1	0	0.1	1.1			0.4	5.7	7.9	30.4		216		3.4		4.5		36	140	6	65	86	73		13	4.9	1.6			5.2	10.3	8	8.1
1	0	84.45	0	0	0	0	0	0	0	0	0	0	0	0	0	0	70	85	92	65	75.3333	72	68.2381	8.2606	75.7549	0.105936	60	135	163	192	116	150.267	145	499.067	22.3398	151.809	0.143627	80	0	0	0	0	0	0	0	0	0	0	0	0	0	0	0	0	0	0	0	0	0	0	0	0	0	0	0	0	0	0	4	0	0	0	0	0	1	1	0	1	0	0	0	0	0	0	0	1	1	0	0	0	0	0	0																4.1			143	9.3		117										14.1	13.9
1	0	75.42	0	0	0	0	0	0	0	0	0	0	0	0	0	0	78	68	78	68	73	73	50	7.0711	73.171	0.0684932	50	135	128	135	128	131.5	131.5	24.5	4.9497	131.547	0.026616	50	0	0	0	0	0	0	0	0	0	0	0	0	0	0	0	0	0	0	0	0	0	0	0	0	0	0	0	0	0	0	3	0	0	0	0	0	0	0	0	0	0	0	0	0	0	0	0	0	0	0	0	0	0	0	0	92.8	0	0.1	1.9			0.7	2.2	6.2	31.3		196		3.93		4.6		33	141	6.1	63	58	124		18	9.7					12.3	4.7	6.5
1	1	64.85	0	0	0	0	0	0	0	0	0	0	0	0	0	0	68	75	77	65	71.5	72	21.1	4.5935	71.6229	0.0586468	66.6667	123	133	133	100	121.167	125.5	171.767	13.106	121.756	0.0987406	83.3333	1	1	0	0	0	0	0	0	0	0	0	1	0	0	0	0	0	0	0	1	0	0	0	1	0	0	0	0	0	0	3	1	0	0	0	0	1	1	0	0	0	0	0	0	0	0	0	0	0	0	0	0	0	0	0	100.5								6.9	36		155		5.29		4.1		48	140	6.4	84	130	83		14	28.6					19		6.3
1	0	82.8	0	0	0	0	0	0	0	0	0	0	0	0	0	0	56	70	71	56	65.6667	70	70.3333	8.3865	66.0227	0.104277	33.3333	156	190	190	132	159.333	156	849.333	29.1433	161.1	0.149344	66.6667	0	0	0	0	0	0	0	0	0	0	0	0	0	0	0	0	0	0	0	0	0	0	0	0	0	0	0	0	0	0	4	1	0	1	0	0	1	1	1	0	0	0	0	0	0	0	0	0	0	0	0	0	0	0	0	62	0	0	0.8			0.3	9	10.2	20		187		4.17		3.6			138	16.6		192									8.3		6.8
1	0	78.07	0	0	0	0	0	0	0	0	0	0	0	0	0	0	53	63	92	53	74.8462	76	109.607	10.4693	75.5562	0.138073	71.7949	129	148	190	105	145.692	148	311.587	17.6518	146.731	0.119595	79.4872	0	0	0	0	0	0	0	0	0	0	0	0	0	0	0	0	0	0	0	0	0	0	0	0	0	0	0	0	0	0	3	1	1	0	1	0	1	1	0	1	0	0	0	0	0	0	0	0	0	0	0	0	0	0	0																3.9		43	142	5.2	77	85	40		15	8.8							6.9
0	0	65.13	0	0	0	0	0	0	0	0	0	0	0	0	0	0	65	75	90	49	68.1404	68	85.6942	9.2571	68.7554	0.134657	52.6316	151	144	193	124	144.316	142	238.791	15.4529	145.126	0.106133	68.4211	0	0	0	0	0	0	0	0	0	0	0	0	0	0	0	0	0	0	0	0	0	0	0	0	0	0	0	0	0	0	2	0	0	0	0	0	0	0	0	0	0	0	0	0	0	0	0	0	0	0	0	0	0	0	0	86.1	0	0	1.3			0.5	3	4.9	29		153		5.05		4		44	141	9	82	102	64		50	4.5					14.6
1	1	85.2	0	0	0	0	0	0	0	0	0	0	0	0	0	0	78	78	78	78	78	78			78	0		145	145	145	145	145	145			145	0		0	0	0	0	0	0	0	0	0	0	0	0	0	0	0	0	0	0	0	0	0	0	0	0	0	0	0	0	0	0	4	0	0	0	0	1	0	0	0	1	0	0	0	0	0	0	0	1	1	0	0	0	0	0	0	89.8	0	0.1	1.8			0.5	2.9	5.1	28.6		109		2.59		4.2		37	138	5.9	78	99	83		12	18					7.4	14.8	10.6
1	0	83.69	0	0	0	0	0	0	0	0	0	0	0	0	0	0	79	108	108	64	79.2	73	287.7	16.9617	80.6399	0.191553	80	157	186	186	117	141	123	885.5	29.7574	143.49	0.188764	60	0	0	0	0	0	0	0	0	0	0	0	0	0	0	0	0	0	0	0	0	0	0	0	0	0	0	0	0	0	0	4	0	0	0	0	0	0	0	0	0	0	0	0	0	0	0	0	0	0	0	0	0	0	0	0	76.3	0	0.1	0.9			0.4	2.5	3.9	23.7		220		4.4		4.1		44	148	3.9	72	76	122		8	6.2					10.4
1	0	77.16	0	0	0	0	0	0	0	0	0	0	0	0	0	0	72	64	93	54	72.5111	70	117.937	10.8599	73.302	0.148095	75.5556	154	119	181	108	136.356	135	300.053	17.322	137.427	0.125616	77.7778	0	0	0	0	0	0	0	0	0	0	0	0	0	0	0	0	0	0	0	0	0	0	0	0	0	0	0	0	0	0	3	0	0	0	0	0	0	0	0	0	0	0	0	0	0	0	0	0	0	0	0	0	0	0	0	91.1	0	0.1	1.1			0.3	2.6	5.8	31.5		213		4.54		3		46	143	7.2	79	83	72		12	18					14.3		5.4
1	0	59.6	0	0	0	0	0	0	0	0	0	0	0	0	0	0	58	72	81	55	71.5385	72	72.4359	8.5109	72.0043	0.114303	69.2308	137	152	158	119	139.769	143	140.359	11.8473	140.232	0.0814381	69.2308	0	0	0	0	0	0	0	0	0	0	0	0	0	0	0	0	0	0	0	0	0	0	0	0	0	0	0	0	0	0	1	1	0	0	0	0	0	0	0	1	1	0	0	0	0	0	0	0	0	0	0	0	0	0	0																4.5	0.3	47	141	7.6	71	86	89		20	10.9	1.31	4.3318	1.47	6.86		7	6.4
0	0	62.24	0	0	0	0	0	0	0	0	0	0	0	0	0	0	73	55	87	50	66.5938	66	73.9276	8.5981	67.1379	0.1281	57.8125	179	131	179	111	139.547	139.5	130.664	11.4309	140.007	0.0812716	59.375	0	0	0	0	0	0	0	0	0	0	0	0	0	0	0	0	0	0	0	0	0	0	0	0	0	0	0	0	0	0	2	0	0	0	0	0	0	0	0	0	0	0	0	0	0	0	0	0	0	0	0	0	0	0	0																3.8		44	144	7.4	76	69	104		25	12.1							6.8
0	0	54.35	0	0	0	0	0	0	0	0	0	0	0	0	0	0	64	47	92	47	66.2586	65	89.7039	9.4712	66.9206	0.141705	60.3448	123	124	161	106	132.345	132	173.107	13.157	132.986	0.0985539	67.2414	0	0	0	0	0	0	0	0	0	0	0	0	0	0	0	0	0	0	0	0	0	0	0	0	0	0	0	0	0	0	1	0	0	0	0	0	0	0	0	1	0	1	0	0	0	0	0	0	0	0	0	0	0	0	0																																	7
1	1	69.73	0	0	0	0	0	0	0	0	0	0	0	0	0	0	64	87	92	64	78.2105	79	52.1754	7.2233	78.5259	0.0898933	63.1579	109	167	170	107	140.632	137	352.468	18.7741	141.814	0.129938	84.2105	0	0	0	0	0	0	0	0	0	0	0	0	0	0	0	0	0	0	0	0	0	0	0	0	0	0	0	0	0	0	2	0	0	0	0	0	0	0	0	0	0	0	0	0	0	0	0	0	0	0	0	0	0	0	0																3.9		42	144	5.5	70	80	98		36	16.9	5.38		0.8	5.65
1	1	66.11	0	1	0	0	0	0	0	0	2011-09-28	0	0	0	0	0	83	57	108	56	77.9245	77	157.879	12.565	78.9122	0.159717	67.9245	130	97	175	82	127.981	130	527.596	22.9695	129.988	0.177774	92.4528	0	0	0	0	0	0	0	0	0	0	0	0	0	0	0	0	0	0	0	0	0	0	0	0	0	0	0	0	0	0	2	0	0	0	1	0	0	1	0	1	0	0	0	0	0	0	0	0	0	0	0	0	0	0	0																3.9		42	133	6.7	77	94	68		22	18.1	2.67	2.2409	0.87	4.22		4	22.7
0	1	54.41	0	0	0	0	0	0	0	0	0	0	0	0	0	0	75	62	83	53	67	68.5	154.8	12.4419	67.9559	0.16952	83.3333	134	134	153	100	131.667	134	313.867	17.7163	132.656	0.12283	83.3333	0	0	0	0	0	0	0	0	0	0	0	0	0	0	0	0	0	0	0	0	0	0	0	0	0	0	0	0	0	0	1	0	0	0	1	0	0	1	0	1	1	0	1	1	0	0	0	1	0	0	0	1	0	0	0	89.2	0	0.1	2.2			0.3	2.5	7.2	30.7		153		4.21		3.7		32	140	6.2	67	95	80		9	5.1	0.53	3.2191	1.35	4.81	12.9	11.2	8.4
0	0	55.2	0	0	0	0	0	0	0	0	0	0	0	0	0	0	80	61	118	59	78.3134	78	93.0972	9.6487	78.8968	0.122283	61.194	140	131	184	117	142.94	144	192.572	13.877	143.602	0.0963555	76.1194	0	0	0	0	0	0	0	0	0	0	0	0	0	0	0	0	0	0	0	0	0	0	0	0	0	0	0	0	0	0	1	1	0	0	0	0	0	0	0	1	1	0	0	1	0	0	0	1	0	0	0	0	0	0	0																4.2		42	142	6	73	63	46		27	11.3	1.4	3.4573	1.39	5.56		8.7	7.5
1	0	72.79	0	0	0	0	0	0	0	0	0	0	0	0	0	0	62	74	78	61	69	69	55.3333	7.4386	69.3428	0.0998093	71.4286	137	130	148	124	136.143	137	66.4762	8.1533	136.352	0.0554453	42.8571	0	0	0	0	0	0	0	0	0	0	0	0	0	0	0	0	0	0	0	0	0	0	0	0	0	0	0	0	0	0	3	0	0	0	0	0	0	0	0	0	0	0	0	0	0	0	0	0	0	0	0	0	0	0	0	59.6	0	0.2	1.9			0.4	5.2	7.9	18.8		415		5.62		3.8		36	140	4	68	58	81		26	6					10.6	5.1
0	0	67.81	0	0	0	0	0	0	0	0	0	0	0	0	0	0	66	55	71	47	56.6857	57	34.7513	5.895	56.9827	0.102498	48.5714	159	131	184	101	139.314	139	198.634	14.0937	140.005	0.0997094	71.4286	0	0	0	0	0	0	0	0	0	0	0	0	0	0	0	0	0	0	0	0	0	0	0	0	0	0	0	0	0	0	2	1	0	0	0	0	1	0	0	1	0	0	0	0	0	0	0	0	0	0	0	0	0	0	0																4.7		39	143	12.3	70	139	89		13	7.3	2.4			6.59		8	9.8
1	0	78.85	0	0	0	0	0	0	0	0	0	0	0	0	0	0	69	60	85	51	68.5862	69	90.3227	9.5038	69.219	0.136158	82.7586	166	159	184	111	148.31	148	354.222	18.8208	149.459	0.124694	89.6552	1	0	0	0	0	1	0	0	0	0	0	0	0	0	0	0	0	0	0	0	0	0	0	1	0	0	0	0	0	0	3	1	0	1	1	0	0	1	0	0	1	0	0	0	0	0	0	0	0	0	0	0	0	0	0	95.5	0	0.1	1.8			0.3	2.9	5.1	32.5		316		3.91		3.5		42	141	3.4	78	62	119		15	7.7					12.7		7.4
0	1	65.28	0	1	0	0	0	0	0	0	2008-07-28	0	0	0	0	0	92	74	95	67	82.88	83	70.0267	8.3682	83.2846	0.0989276	56	165	138	165	123	147.36	151	164.49	12.8254	147.895	0.0852758	92	0	0	0	0	0	0	0	0	0	0	0	0	0	0	0	0	0	0	0	0	0	0	0	0	0	0	0	0	0	0	2	1	0	1	0	0	0	0	0	0	1	0	0	1	0	0	0	0	0	0	0	0	0	0	0	91.4	0	0.1	1.9			0.5	3.4	7.9	31.4		201		5.02		3.7	0.43	42	146	8.2	75	119	63		28	11.7	1.2	4.2373	1.48	5.88	14.6	5.5	5.2
0	0	63.13	0	1	0	0	0	1	0	0	2010-09-20	0	0	0	2010-09-20	0	70	75	96	50	70.7302	71	78.7808	8.8759	71.2761	0.124489	63.4921	129	142	175	110	143.889	146	172.004	13.115	144.476	0.0904205	66.6667	0	0	0	0	0	0	0	0	0	0	0	0	0	0	0	0	0	0	0	0	0	0	0	0	0	0	0	0	0	0	2	0	0	1	0	0	0	0	0	0	0	0	0	0	0	0	0	0	0	0	0	0	0	0	0
1	1	67.17	0	1	0	0	0	1	0	0	2014-03-19	0	0	0	2014-03-19	0	63	64	85	50	68.0909	68	75.7056	8.7009	68.6195	0.124846	59.0909	112	106	157	98	125.954	127.5	293.284	17.1255	127.061	0.13284	72.7273	0	0	0	0	0	0	0	0	0	0	0	0	0	0	0	0	0	0	0	0	0	0	0	0	0	0	0	0	0	0	2	0	0	0	0	0	0	0	0	0	0	0	0	0	0	0	0	0	0	0	0	0	0	0	0	87.9	0	0.2	1.4			0.4	3.3	5.4	29.5		252		4.05		4		35	140	6.7	61	110	65		18	4.5					12		3.8
1	1	75.14	0	0	0	0	0	0	0	0	0	0	0	0	0	0	65	60	77	47	65.5455	68	99.0727	9.9535	66.2289	0.14479	54.5455	135	123	161	123	139.727	136	113.018	10.631	140.094	0.0725432	63.6364	0	0	0	0	0	0	0	0	0	0	0	0	0	0	0	0	0	0	0	0	0	0	0	0	0	0	0	0	0	0	3	1	0	0	1	0	0	1	1	0	1	0	0	1	0	0	0	0	0	0	0	0	0	0	0																5.5		45	145	4.2	76	119											5.2
1	1	78.05	0	0	0	0	0	0	0	0	0	0	0	0	0	0	80	55	82	53	69	73	160	12.6491	69.9867	0.169722	85.7143	170	128	193	128	161.571	170	584.286	24.172	163.114	0.138508	85.7143	0	0	0	0	0	0	0	0	0	0	0	0	0	0	0	0	0	0	0	0	0	0	0	0	0	0	0	0	0	0	3	0	0	1	0	0	1	0	1	0	0	0	0	0	0	0	0	0	0	0	0	0	0	0	0	90.2	0	0	0.2			0.5	8.5	7.1	29.9		227		4.63		4.2		45	144	5.6	72	113	163		20	6.3					13.9		4.6
1	1	71.89	0	0	0	0	0	0	0	0	0	0	0	0	0	0	81	56	81	56	71.8889	71	58.6111	7.6558	72.2503	0.100404	33.3333	155	145	175	144	156.778	155	128.194	11.3223	157.141	0.0680885	88.8889	0	0	0	0	0	0	0	0	0	0	0	0	0	0	0	0	0	0	0	0	0	0	0	0	0	0	0	0	0	0	3	1	0	1	1	0	0	0	0	1	1	0	0	1	0	0	0	0	0	0	0	0	0	0	0	84.8	0	0.2	1.8			0.4	5.6	9.9	28		137		4.08		5.1		47	141	9.6	75	142	136		11	8.4	2.3	3.8927	1.23	6	11.4	9.8	8.2
1	1	88.13	0	0	0	0	0	0	0	0	0	0	0	0	0	0	64	57	64	51	59.6	63	30.8	5.5498	59.8064	0.0832864	40	144	165	165	111	147	152	477.5	21.8518	148.294	0.132958	80	0	0	0	0	0	0	0	0	0	0	0	0	0	0	0	0	0	0	0	0	0	0	0	0	0	0	0	0	0	0	4	0	0	0	0	1	0	1	1	0	0	0	0	0	0	0	0	0	0	0	0	0	0	0	0	90.2	0.1	0.4	1.7			0.6	4.9	12.2	35.8		142		4.82		5.4		39	145	8.8	68	133	96		12	45.2	1.82			5.15	15.5		5.1
0	0	54.77	0	0	0	0	0	0	0	0	0	0	0	0	0	0	75	74	97	53	77.7442	75	105.004	10.2472	78.401	0.130265	58.1395	151	126	166	120	142.744	144	122.1	11.0499	143.161	0.0765049	74.4186	0	0	0	0	0	0	0	0	0	0	0	0	0	0	0	0	0	0	0	0	0	0	0	0	0	0	0	0	0	0	1	1	0	0	0	0	0	0	0	0	1	0	0	1	0	0	0	0	0	0	0	0	0	0	0																4.3			141	5.4		68					1.24	4.1964	1.58	6.67			4.6
0	0	80.95	0	0	0	0	0	0	0	0	0	0	0	0	0	0	84	90	99	62	81.2857	82	138.905	11.7858	82.0148	0.134237	57.1429	169	167	169	128	153.857	153	208.476	14.4387	154.437	0.0868835	85.7143	0	0	0	0	0	1	0	0	0	0	0	0	0	0	0	0	0	0	0	0	0	0	0	0	0	0	0	0	0	0	4	0	0	1	1	0	0	0	0	0	0	0	0	0	0	0	0	0	0	0	0	0	0	0	0
1	1	66.27	0	0	0	0	0	0	0	0	0	0	0	0	0	0	67	61	79	48	66.75	67.5	69.0833	8.3116	67.2471	0.122275	64.2857	163	123	169	116	138.75	139.5	171.676	13.1025	139.345	0.0927309	67.8571	0	0	0	0	0	0	0	0	0	0	0	0	0	0	0	0	0	0	0	0	0	0	0	0	0	0	0	0	0	0	2	0	0	1	1	0	0	0	0	0	0	0	0	0	0	0	0	0	0	0	0	0	0	0	0	95.1								7.2	32.1		296		4.01		3.7	0.38	41	143	6.9	75	128	121		12	10.9	2.02			6.33	12.9		5.2
0	0	65	0	0	0	0	0	0	0	0	0	0	0	0	0	0	76	72	111	54	72.7805	72	127.726	11.3016	73.6316	0.153378	60.9756	159	133	189	105	136.829	134	373.745	19.3325	138.155	0.139555	70.7317	0	0	0	0	0	0	0	0	0	0	0	0	0	0	0	0	0	0	0	0	0	0	0	0	0	0	0	0	0	0	2	0	0	1	1	0	1	1	0	0	0	0	0	0	0	0	0	0	0	0	0	0	0	0	0	81.9	0	0.2	2			0.5	5.9	8.6	27		209		5.02		4.7	0.42	44	140	6.6	80	86	115		23	10.5	1.58			4.34	13.6		6.1
0	0	62.82	0	0	0	0	0	0	0	0	0	0	0	0	0	0	88	75	97	60	76.806	76	80.7345	8.9852	77.322	0.11611	67.1642	208	164	208	101	142.955	142	344.801	18.5688	144.138	0.12892	80.597	0	0	0	0	0	0	0	0	0	0	0	0	0	0	0	0	0	0	0	0	0	0	0	0	0	0	0	0	0	0	2	0	0	0	0	0	0	0	0	0	0	0	0	0	0	0	0	0	0	0	0	0	0	0	0
1	0	86.49	1	0	0	0	0	0	0	2001-05-03	0	0	0	0	0	0	63	66	80	53	64.8889	63	62.6111	7.9127	65.3163	0.114969	77.7778	123	121	134	115	124	123	40.75	6.3836	124.146	0.0485362	55.5556	0	0	0	0	0	0	0	0	0	0	0	0	0	0	0	0	0	0	0	0	0	0	0	0	0	0	0	0	0	0	4	0	0	1	0	0	0	0	0	0	0	0	0	0	0	0	0	0	0	0	0	0	0	0	0	84.5	0.1	0	0.6			0.8	13.5	15	28.5		409		4.65		3.8		37	139	6.1	77	56	108		8	10.2					13.3		6.5
1	1	81.03	0	0	0	0	0	0	0	0	0	0	0	0	0	0	73	57	80	48	65.6111	70	77.8987	8.826	66.1694	0.13073	50	164	141	164	120	144.778	149.5	170.771	13.0679	145.334	0.087719	61.1111	0	0	0	0	0	0	0	0	0	0	0	0	0	0	0	0	0	0	0	0	0	0	0	0	0	0	0	0	0	0	4	1	0	0	0	0	0	0	0	1	0	0	0	0	0	0	0	0	0	0	0	0	0	0	0	98	0	0	0.9			1.1	22.2	24.2	33.1		292		3.99		4.6	0.41	38	138	4.6	70	119	207		32	14.5					13.2	6.3	8.6
0	1	70.57	0	0	0	0	0	0	0	0	0	0	0	0	0	0	90	47	90	43	59.9655	58	99.0865	9.9542	60.772	0.164562	67.2414	190	122	190	99	131.207	131	284.167	16.8573	132.267	0.127366	67.2414	0	0	0	0	0	0	0	0	0	0	0	0	0	0	0	0	0	0	0	0	0	0	0	0	0	0	0	0	0	0	3	1	0	1	0	0	0	0	0	0	0	0	0	0	0	0	0	0	0	0	0	0	0	0	0																4.7	0.34	45	145	3.6	74	76	149		19	13.8	2.27	1.8991	0.85	4.75			5.7
1	0	71.96	0	0	0	0	0	0	0	0	0	0	0	0	0	0	70	61	71	61	67.3333	70	30.3333	5.5076	67.4833	0.0667858	33.3333	134	115	143	115	130.667	134	204.333	14.2945	131.187	0.0893222	66.6667	0	0	0	0	0	0	0	0	0	0	0	0	0	0	0	0	0	0	0	0	0	0	0	0	0	0	0	0	0	0	3	1	0	1	0	0	0	0	0	1	0	0	0	0	0	0	0	0	0	0	0	0	0	0	0	92.9	0	0.1	1.8			0.6	4.8	9	30.5		299		4.22		5.2	0.38	40	131	5.9	68	81	75		9	5.1	0.76	1.7845	1.45	3.58	12.9		6.2
0	0	53.57	0	0	0	0	0	0	0	0	0	0	0	0	0	0	88	84	106	61	86.1458	88	70.8838	8.4193	86.552	0.0972222	51.0417	140	129	180	108	139.156	140	187.691	13.7	139.822	0.0979367	68.75	0	0	0	0	0	0	0	0	0	0	0	0	0	0	0	0	0	0	0	0	0	0	0	0	0	0	0	0	0	0	1	0	0	0	1	0	0	0	0	0	0	0	0	0	0	0	0	0	0	0	0	0	0	0	0	91.6	0	0.3	2.2			0.4	4	6.9	31		317		4.05		4.5	0.22	47	138	4.6	83	62									12.6	5.5	5.5
1	1	70.35	0	1	0	0	0	1	0	0	2001-10-18	0	0	0	2001-10-18	0	90	64	90	64	77	77	338	18.3848	78.0897	0.168831	50	180	137	180	137	158.5	158.5	924.5	30.4056	159.952	0.135647	50	0	0	0	0	0	0	0	0	0	0	0	0	0	0	0	0	0	0	0	0	0	0	0	0	0	0	0	0	0	0	3	0	0	1	0	0	0	0	1	1	0	0	0	0	0	0	0	1	1	0	0	0	0	0	0	84.6	0.1	0.1	2.2			0.8	8.2	10.5	28.8		241		5.17		3.3		47	145	6	78	115	123		17	16.4	1.66			5.09	14.9	6	6.8
1	0	78.37	0	0	0	0	0	0	0	0	0	0	0	0	0	0	63	61	83	60	66.75	64.5	43.5333	6.598	67.055	0.0957074	56.25	154	142	195	115	153.875	154	521.183	22.8294	155.455	0.143652	93.75	0	0	0	0	0	0	0	0	0	0	0	0	0	0	0	0	0	0	0	0	0	0	0	0	0	0	0	0	0	0	3	1	0	1	1	0	0	1	0	1	1	0	0	1	0	0	0	1	0	0	0	0	0	0	0																4.6		44	142	4.5	72	73	71		28	13.9	1.89	1.6364	0.74	3.24		12.5	11.6
1	1	67.69	0	0	0	0	0	0	0	0	0	0	0	0	0	0	65	66	76	51	65.1087	65	43.2546	6.5768	65.4328	0.099909	65.2174	108	101	130	81	108.891	109	120.588	10.9813	109.432	0.0997438	65.2174	0	0	0	0	0	0	0	0	0	0	0	0	0	0	0	0	0	0	0	0	0	0	0	0	0	0	0	0	0	0	2	0	0	0	0	0	0	0	0	0	0	0	0	0	0	0	0	0	0	0	0	0	0	0	0	93.9	0	0.1	1.2			0.5	3.4	5.3	31.5		243		4.35		3.9		45	147	5.4	79	109	64		25	12.3					13.7
1	1	76.51	0	0	0	0	0	0	0	0	0	0	0	0	0	0	60	73	73	60	64.3333	60	56.3333	7.5056	64.6246	0.0952579	33.3333	131	151	151	112	131.333	131	380.333	19.5021	132.295	0.121244	66.6667	0	0	0	0	0	0	0	0	0	0	0	0	0	0	0	0	0	0	0	0	0	0	0	0	0	0	0	0	0	0	3	0	0	1	0	0	0	1	0	0	0	0	0	0	0	0	0	0	0	0	0	0	0	0	0																4.1		51	144	5.2	79	93	81		7	5	0.78			5.76			6.3
1	1	77.06	0	0	0	0	0	0	0	0	0	0	0	0	0	0	42	75	87	42	71.5	78.5	411	20.2731	73.624	0.245553	75	112	144	157	112	137	139.5	359.333	18.9561	137.98	0.119828	75	0	0	0	0	0	0	0	0	0	0	0	0	0	0	0	0	0	0	0	0	0	0	0	0	0	0	0	0	0	0	3	0	0	1	1	0	1	1	0	1	0	0	0	1	0	0	0	0	0	0	0	0	0	0	0	78.8	0	0	1.8			0.8	9.8	9.5	24.5		209		4.16		4.7		45	139	24.9	82	446	67		48	4.2					10.2	6.1	4.9
1	1	82.44	0	0	0	0	0	0	0	0	0	0	0	0	0	0	70	53	70	49	57.8333	56.5	32.4928	5.7002	58.1019	0.096488	45.8333	120	101	139	97	118.542	118.5	163.389	12.7824	119.2	0.10556	91.6667	0	0	0	0	0	0	0	0	1	0	0	0	0	0	0	0	0	0	0	0	0	0	0	0	0	0	0	0	0	0	4	0	0	0	1	0	0	0	0	0	0	0	0	0	0	0	0	0	0	0	0	0	0	0	0	94.9	0	0.1	1.9			0.4	4.1	6.6	32.9		201		4.28		3.6		36	142	4.1	74	78	110		11	15.3					14.1		4.7
1	1	80.48	0	0	0	0	0	0	0	0	0	0	0	0	0	0	69	76	90	63	77.5333	77	71.981	8.4842	77.9654	0.105716	73.3333	166	149	166	135	150.533	149	94.5524	9.7238	150.826	0.0624054	60	0	0	0	0	0	0	0	0	0	0	0	0	0	0	0	0	0	0	0	0	0	0	0	0	0	0	0	0	0	0	4	0	0	1	0	0	0	0	0	1	0	1	0	0	0	0	0	0	0	0	0	0	0	0	0																3.9	0.33	47	141	6.6	71	109	88		12	11.3	1.88	2.8055	1.11	4.77		4.5	6.9
1	1	64.69	1	0	0	0	0	0	0	2009-04-17	0	0	0	0	0	0	85	60	85	60	72.5	72.5	312.5	17.6777	73.5697	0.172414	50	150	129	150	129	139.5	139.5	220.5	14.8492	139.895	0.0752688	50	0	0	0	0	0	0	0	0	0	0	0	0	0	0	0	0	0	0	0	0	0	0	0	0	0	0	0	0	0	0	2	0	0	1	0	0	0	0	1	1	0	0	1	0	0	0	0	1	0	0	0	1	0	0	0	87.1								7.3	29.5		289		4.47		4.7		49	139	4.6	78	117	65		41	8.3	3.09	2.2282	1.13	3.8		4.2	7.8
1	0	80.49	0	0	0	0	0	0	0	0	0	0	0	0	0	0	76	70	95	64	76.2895	75.5	68.2112	8.259	76.7235	0.106825	63.1579	154	107	183	104	137.395	134.5	348.732	18.6744	138.625	0.134117	81.5789	0	0	0	0	0	0	0	0	0	0	0	0	0	0	0	0	0	0	0	0	0	0	0	0	0	0	0	0	0	0	4	0	1	0	0	0	0	1	0	0	1	0	0	1	0	0	0	0	0	0	0	0	0	0	0																4		43	143	6.2	75	91	94		10	8.3
0	0	54.21	0	0	0	0	0	0	0	0	0	0	0	0	0	0	51	64	78	51	63.75	62.5	52.5682	7.2504	64.1268	0.10889	58.3333	111	139	147	111	132.25	132	160.75	12.6787	132.806	0.0917879	66.6667	0	0	0	0	0	0	0	0	0	0	0	0	0	0	0	0	0	0	0	0	0	0	0	0	0	0	0	0	0	0	1	0	0	1	1	0	0	0	0	1	0	0	0	0	0	0	0	0	0	0	0	0	0	0	0	86								5.9	29.6		234		4.41		4.3		42	142	4.6	67	84	71		17	8.7	1.6	3.2527	1.18	5.16	13.1	9.6	10.1
1	0	83.19	0	0	0	0	0	0	0	0	0	0	0	0	0	0	70	70	70	55	65	70	75	8.6603	65.3835	0.108786	66.6667	150	150	150	115	138.333	150	408.333	20.2073	139.314	0.119271	66.6667	0	0	0	0	0	0	0	0	0	0	0	0	0	0	0	0	0	0	0	0	0	0	0	0	0	0	0	0	0	0	4	0	0	0	0	0	0	0	0	0	0	0	0	0	0	0	0	0	0	0	0	0	0	0	0	82.9	0	0.37	2.87			0.61	2.26	6.9	27.2		268		3.83		3.4		36	144	2.7	72	61	134		15	5					10.4		5.4
1	1	74.73	0	1	0	0	0	1	0	0	2008-07-24	0	0	0	2008-07-24	0	65	65	70	63	65.75	65	8.9167	2.9861	65.8008	0.0393311	50	131	113	167	113	133.25	126.5	560.25	23.6696	134.817	0.153835	75	0	0	0	0	0	0	0	0	0	0	0	0	0	0	0	0	0	0	0	0	0	0	0	0	0	0	0	0	0	0	3	0	0	1	1	0	0	0	1	0	0	0	0	1	0	0	0	0	0	0	0	0	0	0	0	94.7	0	0	0.5			0.6	10.5	11.6	32.9		193		4.13		3.2		42	144	3.6	81	80	95		29	18.8	0.78			4.63	13.6		5.7
1	0	80.22	0	1	0	0	0	0	0	0	2017-08-01	0	0	0	0	0	59	72	80	56	66.8462	65	66.641	8.1634	67.3047	0.117331	46.1538	146	138	157	109	131.385	133	241.756	15.5485	132.231	0.113701	76.9231	0	0	0	0	0	0	0	0	0	0	0	0	0	0	0	0	0	0	0	0	0	0	0	0	0	0	0	0	0	0	4	0	0	0	0	0	0	0	1	0	1	0	0	0	0	0	0	0	0	0	0	0	0	0	0	86	0	0.1	2.4			0.9	5.3	8.8	28.4		272		3.96		4	0.32	41	145	7.9	74	101	88		14	3.8	3.17			4.29	11.2		4.2
0	0	70.97	0	0	0	0	0	0	0	0	0	0	0	0	0	0	77	64	93	50	72.0286	70	100.617	10.0308	72.7039	0.137257	62.8571	133	146	187	116	138.286	135	295.975	17.2039	139.321	0.122618	77.1429	0	0	0	0	0	0	0	0	0	0	0	0	0	0	0	0	0	0	0	0	0	0	0	0	0	0	0	0	0	0	3	0	0	1	1	0	1	0	0	0	1	0	0	1	0	0	0	0	0	0	0	0	0	0	0																3.2		42	135	6.5	78	95	65		18	10.5	0.68			4.65		5.8	5.5
1	0	76.01	0	0	1	0	1	0	0	0	0	2003-04-12	0	2011-03-19	0	0	55	67	72	55	66.2	67	45.7	6.7602	66.4756	0.0913367	40	136	131	142	129	133.8	131	27.7	5.2631	133.883	0.0351827	60	0	0	0	0	0	0	0	0	0	0	0	0	0	0	0	0	0	0	0	0	0	0	0	0	0	0	0	0	0	0	3	0	0	0	0	0	0	0	0	0	0	0	0	0	0	0	0	0	0	0	0	0	0	0	0	92								7.8	31		286		4.1		4.2			142	4.5		79									12.7
1	0	76.7	0	0	0	0	0	0	0	0	0	0	0	0	0	0	67	49	67	49	56.6667	54	86.3333	9.2916	57.1723	0.13388	66.6667	147	115	147	115	127.667	121	289.333	17.0098	128.42	0.108787	66.6667	0	0	0	0	0	0	0	0	0	0	0	0	0	0	0	0	0	0	0	0	0	0	0	0	0	0	0	0	0	0	3	0	0	1	1	0	0	0	0	0	1	0	0	1	0	0	0	0	0	0	0	0	0	0	0	81.7	0.1	0.2	1.5			1	10	9.7	27		276		5.33		5.1	0.19	45	152	5.2	80	68	116		10	14	1.95	6.1936	1.16	8.24	14.4	12.7	8.6
1	1	75.58	0	0	0	0	0	0	0	0	0	0	0	0	0	0	80	74	92	59	75.7455	74	60.7118	7.7918	76.1379	0.101928	50.9091	150	142	169	110	138.018	139	195.648	13.9874	138.712	0.100419	89.0909	0	0	0	0	0	0	0	0	0	0	0	0	0	0	0	0	0	0	0	0	0	0	0	0	0	0	0	0	0	0	3	0	0	0	1	0	0	0	1	0	0	0	0	0	0	0	0	0	0	0	0	0	0	0	0	93.5	0	0.2	2.5			0.7	2.5	6	30.8		203		4.37		4.2	0.56	42	142	6.6	76	114	72		24	12.5	1.63	3.1591	0.86	4.76	13.4		5
1	1	78.72	0	0	0	0	0	0	0	0	0	0	0	0	0	0	60	71	82	49	64.4074	62	64.0199	8.0012	64.8842	0.121906	51.8519	135	156	166	120	144.37	145	155.319	12.4627	144.887	0.0847109	70.3704	1	0	0	0	0	1	0	0	0	1	0	0	0	0	0	0	0	0	0	0	0	0	0	0	0	1	0	0	0	0	4	1	1	1	0	1	0	1	0	0	0	0	0	0	0	0	0	0	0	0	0	0	0	0	0																5.1	0.46	41	143	7.8	70	104	58		12	12.3	1.58	3.5718	1.24	5.53		5.4	5.6
1	0	79.24	0	0	0	0	0	0	0	0	0	0	0	0	0	0	80	56	91	50	66.6471	64	158.243	12.5795	67.7552	0.183112	70.5882	170	152	174	129	151.529	152	162.515	12.7481	152.033	0.0816178	82.3529	0	0	0	0	0	0	0	0	0	0	0	0	0	0	0	0	0	0	0	0	0	0	0	0	0	0	0	0	0	0	3	0	0	0	0	0	0	0	0	0	0	0	0	0	0	0	0	0	0	0	0	0	0	0	0	95.5								6.2	31.6		250		3.35																	10.6
1	1	85.97	0	0	0	0	0	0	0	0	0	0	0	0	0	0	70	70	70	70	70	70			70	0		150	150	150	150	150	150			150	0		0	0	0	0	0	0	0	0	0	0	0	0	0	0	0	0	0	0	0	0	0	0	0	0	0	0	0	0	0	0	4	1	0	1	0	1	0	1	1	0	0	0	0	1	0	0	0	0	0	0	0	0	0	0	0	89.1	0	0.5	0.9			0.5	4.4	3.9	34.8		125		2.74		5.4	0.46	47	139	17.3	77	311	127		15	19.6	2.11	2.6509	0.69	4.3	8.5		6.8
1	0	84.8	0	0	0	0	0	0	0	0	0	0	0	0	0	0	80	70	90	63	76.6	80	107.8	10.3827	77.1609	0.121234	60	150	200	200	150	168	160	370	19.2354	168.879	0.102409	60	0	0	0	0	0	0	0	0	0	0	0	0	0	0	0	0	0	0	0	0	0	0	0	0	0	0	0	0	0	0	4	1	0	1	0	0	1	1	0	0	0	0	0	0	0	0	0	0	0	0	0	0	0	0	0
1	0	86.32	0	0	0	0	0	0	0	0	0	0	0	0	0	0	85	81	85	81	83	83	8	2.8284	83.0241	0.0240964	0	162	153	162	153	157.5	157.5	40.5	6.364	157.564	0.0285714	50	0	0	0	0	0	0	0	0	0	0	0	0	0	0	0	0	0	0	0	0	0	0	0	0	0	0	0	0	0	0	4	0	0	1	1	0	1	0	0	0	0	0	0	0	0	0	0	0	0	0	0	0	0	0	0	70.9	0.1	0.1	0.8			0.7	9.1	8.7	23.3		194		4.75		4.2		35	139	6	60	89	117		10	7.5					11.1		5.6
1	1	84.02	0	0	0	0	0	0	0	0	0	0	0	0	0	0	67	82	93	59	76.0833	75	94.2652	9.709	76.6491	0.122178	83.3333	161	164	205	129	163.167	161.5	443.788	21.0663	164.409	0.123612	75	0	0	0	0	0	0	0	0	0	0	0	0	0	0	0	0	0	0	0	0	0	0	0	0	0	0	0	0	0	0	4	1	1	1	0	0	0	0	1	1	0	0	0	0	0	0	0	1	0	0	0	0	0	0	0	94.2			0.65			0.44	9.81	7.8	32.3		181		3.23		5	0.51	51	138	10	79	164	119		19	7.9	2.63	2.8345	0.88	4.91	10.4		12.1
0	0	66.06	0	0	0	0	0	0	0	0	0	0	0	0	0	0	72	58	75	45	60.3871	60	72.5785	8.5193	60.9659	0.138784	77.4194	139	110	160	102	136.903	140	219.424	14.813	137.677	0.106441	70.9677	0	0	0	0	0	0	0	0	0	0	0	0	0	0	0	0	0	0	0	0	0	0	0	0	0	0	0	0	0	0	2	0	0	1	0	0	0	1	0	0	0	0	0	1	0	0	0	0	0	0	0	0	0	0	0
1	1	84.53	0	0	0	0	0	0	0	0	0	0	0	0	0	0	70	69	77	61	70	70	35	5.9161	70.1997	0.0755929	40	150	133	161	112	140	144	347.5	18.6414	140.989	0.119095	80	0	0	0	0	0	0	0	0	0	0	0	0	0	0	0	0	0	0	0	0	0	0	0	0	0	0	0	0	0	0	4	0	0	0	0	0	0	0	1	0	0	0	0	0	0	0	0	0	0	0	0	0	0	0	0	71.5								5.7	22.6		202		5.01		5.2		42	129	3.4	84	84	112		16	19.7					11.3		5.9
0	1	62.3	0	0	0	0	0	0	0	0	0	0	0	0	0	0	70	52	79	52	69.2609	70	50.2925	7.0917	69.6073	0.100141	56.5217	128	108	144	106	128.261	129	126.474	11.2461	128.732	0.085754	78.2609	1	0	0	0	0	0	0	0	1	0	0	0	0	0	0	0	0	0	0	0	0	0	0	1	0	0	0	0	0	0	2	0	0	0	1	0	0	1	1	1	1	0	0	0	0	0	0	1	1	0	0	0	0	0	0	93.2								5.1	32.9		383		4.15		4.6		44	139	6.9	80	96	63		11	3.6					13.6		11.5
1	0	72.56	0	0	0	0	0	0	0	0	0	0	0	0	0	0	58	77	77	58	67.5	67.5	180.5	13.435	68.1652	0.140741	50	127	138	138	127	132.5	132.5	60.5	7.7782	132.614	0.0415094	50	0	0	0	0	0	1	0	0	0	0	0	0	0	0	0	0	0	0	0	0	0	0	0	0	0	0	0	0	0	0	3	0	0	1	0	0	1	0	0	1	0	1	1	0	0	0	0	0	0	0	0	1	0	0	0	91.9	0	0.1	1			0.5	11.8	11.9	30.7		270		3.33		4.7		39	140	9	69	168	77		6	4.2	3.94			4.05	10.2		10.4
1	0	72.14	0	1	0	0	0	1	0	0	2002-09-14	0	0	0	2002-09-14	0	63	52	71	52	61.5	61.5	39.5	6.2849	61.767	0.0932895	33.3333	144	160	160	120	138	138.5	272.4	16.5045	138.82	0.109178	66.6667	0	0	0	0	0	0	0	0	0	0	0	0	0	0	0	0	0	0	0	0	0	0	0	0	0	0	0	0	0	0	3	0	0	0	0	1	1	0	0	0	0	0	0	0	0	0	0	0	0	0	0	0	0	0	0	84.9	0	0.1	1.4			0.4	5.4	6.1	29.1		292		4.4		4.6		43	142	6.3	79	83	89		14	9.2					12.8		7.3
1	0	67.33	0	0	0	0	0	0	0	0	0	0	0	0	0	0	60	72	72	55	64.25	65	65.5833	8.0984	64.6316	0.109158	50	100	138	138	100	120.75	122.5	282.25	16.8003	121.623	0.120493	75	0	0	0	0	0	0	0	0	0	0	0	0	0	0	0	0	0	0	0	0	0	0	0	0	0	0	0	0	0	0	2	0	0	1	0	0	0	0	0	0	0	0	0	0	0	0	0	0	0	0	0	0	0	0	0	93.3								6.1	32.1		216		3.45		3.9		32	138	6.9	64	87	60		16	4.2					11.1
1	1	65.15	1	0	0	0	0	0	0	2008-05-08	0	0	0	0	0	0	110	60	110	60	84.3333	85	191.25	13.8293	85.3353	0.154606	55.5556	175	140	184	140	165.333	168	190.5	13.8022	165.845	0.0787065	66.6667	0	0	0	0	0	0	0	0	0	0	0	0	0	0	0	0	0	0	0	0	0	0	0	0	0	0	0	0	0	0	2	0	0	0	0	0	0	0	0	0	0	0	0	0	0	0	0	0	0	0	0	0	0	0	0																3.4		41	141	3.7	88	101	95		11	4.6	0.97			5.18			5.9
1	0	78.4	0	1	0	0	0	0	0	0	2001-05-22	0	0	0	0	0	66	67	67	66	66.5	66.5	0.5	0.7071	66.5019	0.0075188	0	143	123	143	123	133	133	200	14.1421	133.375	0.075188	50	0	0	0	0	0	0	0	0	0	0	0	0	0	0	0	0	0	0	0	0	0	0	0	0	0	0	0	0	0	0	3	0	0	1	0	0	0	1	0	1	1	0	0	1	0	0	0	0	0	0	0	0	0	0	0	83.4	0	0	4.9			0.5	4.8	9.4	28.4		154		4.53		4.2	0.43	47	145	4.6	79	88	143	28	25	6.5	1.45			3.76	12.9		5.8
1	1	82.75	0	0	0	0	0	0	0	0	0	0	0	0	0	0	69	63	80	60	70.5714	71	28.2571	5.3157	70.7618	0.073509	38.0952	139	143	168	121	143.238	143	105.391	10.266	143.588	0.0699435	66.6667	0	0	0	0	0	0	0	0	0	0	0	0	0	0	0	0	0	0	0	0	0	0	0	0	0	0	0	0	0	0	4	0	0	0	0	0	0	0	1	0	0	0	0	0	0	0	0	0	0	0	0	0	0	0	0	96.4								5	32		206		3.9		4.4		43	145	5.6	74	108	49		28	11.1					12.5		5.2
1	1	94.99	0	0	0	0	0	0	0	0	0	0	0	0	0	0	65	70	97	49	74.3636	75	224.454	14.9818	75.7232	0.192091	90.9091	131	139	175	87	139.727	139	847.418	29.1104	142.457	0.198642	81.8182	0	0	0	0	0	0	0	0	0	0	0	0	0	0	0	0	0	0	0	0	0	0	0	0	0	0	0	0	0	0	4	0	0	1	0	1	0	1	1	0	0	0	0	0	0	0	0	0	0	0	0	0	0	0	0	90.3	0	0.1	0.6			0.4	6.1	7.2	31.7		165		4.1		3.9		43	141	7.1	73	87	49		19	12.6					13		4.9
0	0	75.24	0	0	0	0	0	0	0	0	0	0	0	0	0	0	60	45	94	42	64.082	60	149.71	12.2356	65.2208	0.189365	78.6885	144	125	210	105	143.607	140	388.643	19.714	144.931	0.136148	75.4098	0	0	0	0	0	0	0	0	0	0	0	0	0	0	0	0	0	0	0	0	0	0	0	0	0	0	0	0	0	0	3	1	1	1	0	0	1	1	0	0	0	0	0	0	0	0	0	0	0	0	0	0	0	0	0	90.1	0	0.2	1.8			0.3	3.3	6	30.8		241		4.04		3.3		43	141	6.2	79	93	48		19	4.3	2.01			5.38	12.3	7.1	7.9
1	1	62.01	0	1	0	0	0	1	0	0	2010-05-05	0	0	0	2010-05-05	0	79	73	93	61	81.5667	83	53.1506	7.2904	81.881	0.0878779	53.3333	144	123	171	102	142	142	236.207	15.369	142.802	0.106413	56.6667	0	0	0	0	0	0	0	0	0	0	0	0	0	0	0	0	0	0	0	0	0	0	0	0	0	0	0	0	0	0	2	0	0	1	0	0	0	0	0	0	0	0	0	0	0	0	0	0	0	0	0	0	0	0	0	91.4	0	0.3	2.2			0.5	3.3	6.3	31		241		4.67		4.3		47	143	5.3	77	122	63		25	9.5	1.92			5.77	14.4	5.3	4.7
1	1	87.49	0	0	0	0	0	0	0	0	0	0	0	0	0	0	81	59	81	59	67.6667	63	137.333	11.7189	68.3398	0.141406	33.3333	155	99	155	99	121.333	110	880.333	29.6704	123.728	0.199663	66.6667	0	0	0	0	0	0	0	0	0	0	0	0	1	0	0	0	0	0	0	0	0	0	0	0	0	0	0	0	0	0	4	0	0	0	0	0	1	1	0	0	0	0	0	0	0	0	0	0	0	0	0	0	0	0	0	82.4								15	27.6		226		4.39		4.2		43	136	9.4	73	95	145		16	10.5					12.1		6.2
1	1	71.36	0	0	0	0	0	0	0	0	0	0	0	0	0	0	73	65	84	47	67.2941	68	59.7032	7.7268	67.7298	0.113974	63.2353	128	107	182	94	140.25	141	387.504	19.6851	141.605	0.139321	89.7059	0	0	0	0	0	0	1	0	0	0	0	0	0	0	0	0	0	0	0	0	0	0	0	0	0	0	0	0	0	0	3	1	0	1	0	0	0	0	1	0	0	0	0	0	0	0	0	0	0	0	0	0	0	0	0
1	0	67.67	0	0	0	0	0	0	0	0	0	0	0	0	0	0	55	57	78	55	66	65.5	136.667	11.6905	66.772	0.153397	50	106	135	161	106	137.25	141	546.917	23.3862	138.736	0.147563	75	0	0	0	0	0	0	0	0	0	0	0	0	0	0	0	0	0	0	0	0	0	0	0	0	0	0	0	0	0	0	2	0	0	0	1	0	0	0	0	1	0	0	0	0	0	0	0	1	0	0	0	0	0	0	0	89.4	0	0.4	2.2			0.6	7.4	10.6	29.9		308		3.52		4.5	0.44	46	135	8	80	112	105		55	6.3	4.87			4.7	10.5	9.7	10.7
1	1	78.41	0	0	0	0	0	0	0	0	0	0	0	0	0	0	74	50	74	50	62	62	288	16.9706	63.1506	0.193548	50	159	108	159	108	133.5	133.5	1300.5	36.0624	135.914	0.191011	50	0	0	1	0	0	1	0	0	0	0	0	0	0	0	0	0	0	0	0	0	0	0	0	0	0	0	0	0	0	0	3	0	0	1	0	1	0	0	0	1	0	0	0	0	0	0	0	1	0	0	0	0	0	0	0	68.3	0	0.1	1.6			0.7	5.5	7.9	21		177		4.16		3.6		28	140	10.4	54	185	76	16	13	5.9					8.7	6	17.8
1	1	74.07	0	1	0	0	0	1	0	0	2006-10-28	0	0	0	2006-10-28	0	65	58	108	56	75.4773	74.5	120.627	10.983	76.2542	0.143852	63.6364	136	118	187	92	130.704	129.5	427.143	20.6674	132.292	0.156316	72.7273	0	0	0	0	0	0	0	0	0	0	0	0	0	0	0	0	0	0	0	0	0	0	0	0	0	0	0	0	0	0	3	1	0	1	0	0	1	0	0	1	0	0	0	0	0	0	0	0	0	0	0	0	0	0	0	91.5	0	0	0.5			0.9	16.9	18.3	32.3		88		4.15		2.7		49	144	5.4	83	95	82		123	17.6	1.41			3.32	13.4	7.2	6.2
0	0	71.11	0	0	0	0	0	0	0	0	0	0	0	0	0	0	56	92	92	31	63.0702	61	182.388	13.5051	64.4751	0.212242	78.9474	123	124	169	85	121.474	120	297.004	17.2338	122.669	0.140623	80.7018	0	0	0	0	0	0	0	0	0	0	0	0	0	0	0	0	0	0	0	0	0	0	0	0	0	0	0	0	0	0	3	0	0	0	1	0	0	1	0	0	0	0	0	0	0	0	0	0	0	0	0	0	0	0	0																4.6	0.33	44	142	10.7	70	76	95		15	5	1.15	3.4473	1.46	5.43		5.1	5.2
1	0	89.6	0	0	0	0	0	0	0	0	0	0	0	0	0	0	50	68	74	50	61.9412	61	39.9338	6.3193	62.2438	0.0989752	70.5882	90	133	147	90	122.412	121	278.507	16.6885	123.478	0.132261	58.8235	0	0	0	0	0	0	0	0	0	0	0	0	0	0	0	0	0	0	0	0	0	0	0	0	0	0	0	0	0	0	4	1	0	0	1	0	0	1	0	0	0	0	0	0	0	0	0	0	0	0	0	0	0	0	0	97.1								3.7	32.5		98		3.75		4.2		42	139	6.2	77	72										4.7	4.7
1	1	74.29	0	0	0	0	0	0	0	0	0	0	0	0	0	0	70	77	77	55	69.2	70	71.7	8.4676	69.6132	0.109446	40	150	156	160	148	153.8	155	23.2	4.8166	153.86	0.0280113	80	0	0	0	0	0	0	0	0	0	0	0	0	0	0	0	0	0	0	0	0	0	0	0	0	0	0	0	0	0	0	3	1	0	0	1	0	0	0	0	0	0	0	0	0	0	0	0	0	0	0	0	0	0	0	0																4.4		41	142	4.6	66	82	102		20	6.2	1.43	2.85	1.28	4.78			5.8
1	1	84.51	0	0	0	0	0	0	0	0	0	0	0	0	0	0	64	44	65	44	58.6	61	72.3	8.5029	59.0915	0.129783	40	144	98	149	98	135.4	144	455.8	21.3495	136.74	0.141031	60	0	0	0	0	0	0	0	0	0	0	0	0	0	0	0	0	0	0	0	0	0	0	0	0	0	0	0	0	0	0	4	0	0	1	0	0	0	0	0	0	1	0	0	1	0	0	0	0	0	0	0	0	0	0	0	95.3								9.7	31.5		226		4.44		5.1	0.29	43	140	9.6	73	122	121		26	6.6	1.67	5.8682	1.9	7.22	14	5.3	5.6
1	0	83.49	0	0	0	0	0	0	0	0	0	0	0	0	0	0	62	70	70	62	66	66	32	5.6569	66.1211	0.0606061	50	123	145	145	123	134	134	242	15.5563	134.451	0.0820896	50	0	0	0	0	0	0	0	0	0	0	0	0	0	0	0	0	0	0	0	0	0	0	0	0	0	0	0	0	0	0	4	0	0	0	1	1	1	0	1	1	0	1	0	0	0	0	0	0	0	0	0	0	0	0	0	83.8	0	0.2	0.9			0.8	13.7	14.4	27.4		317		4.24		3.5	0.49	44	145	7.5	76	82	80		11	10.1					11.6		5.9
1	1	73.14	0	0	0	0	0	0	0	0	0	0	0	0	0	0	72	74	83	46	68.1667	70.5	104.147	10.2052	68.8844	0.145492	77.7778	128	123	168	89	126.833	128	410.618	20.2637	128.353	0.155265	83.3333	0	0	0	0	0	0	0	0	0	0	0	0	0	0	0	0	0	0	0	0	0	0	0	0	0	0	0	0	0	0	3	1	0	0	0	0	0	1	0	0	0	0	0	0	0	0	0	0	0	0	0	0	0	0	0	90.2								6.4	30.7		249		4.44		3.8			144	5.2		110									13.6
1	0	72.31	0	1	0	0	0	0	0	0	2006-03-11	0	0	0	0	0	65	44	88	44	60.4062	59	142.701	11.9457	61.5399	0.194642	62.5	159	118	166	109	140.969	143	262.547	16.2033	141.868	0.113132	75	0	0	0	0	0	0	0	0	0	0	0	0	0	0	0	0	0	0	0	0	0	0	0	0	0	0	0	0	0	0	3	0	0	1	1	0	1	1	0	1	1	0	0	1	0	0	0	0	0	0	0	0	0	0	0																4.9		47	137	9.9	76	81					8.47			6.88		9	13.8
1	0	71.7	0	1	0	0	0	1	0	0	2016-08-22	0	0	0	2016-08-22	0	75	75	95	50	74.4828	75	107.904	10.3877	75.1954	0.13866	65.5172	137	130	186	96	146.54	147	347.182	18.6328	147.707	0.126419	79.3103	0	0	0	0	0	0	0	0	0	0	0	0	0	0	0	0	0	0	0	0	0	0	0	0	0	0	0	0	0	0	3	1	0	0	0	0	0	0	0	0	0	0	0	0	0	0	0	0	0	0	0	0	0	0	0																4.4		42	143	4.5	68	68										4.7	5.8
0	1	65.41	0	0	0	0	0	0	0	0	0	0	0	0	0	0	80	63	92	47	66.8909	65	81.5434	9.0301	67.4867	0.133765	61.8182	160	125	170	103	137.218	137	258.544	16.0793	138.14	0.11611	87.2727	0	0	0	0	0	0	0	0	0	0	0	0	0	0	0	0	0	0	0	0	0	0	0	0	0	0	0	0	0	0	2	0	0	1	1	0	0	1	0	0	1	0	0	1	0	0	0	0	0	0	0	0	0	0	0	88.4								7.2	31.2		186		4.83		4		43	141	8.8	68	99	60		23	13.3	1.21	2.6864	0.85	5.05	15.1		6
0	0	64.72	0	0	0	0	0	0	0	0	0	0	0	0	0	0	64	48	85	48	61.5455	61	105.673	10.2797	62.321	0.159254	72.7273	138	112	139	112	129.454	128	67.6727	8.2263	129.692	0.0605889	63.6364	0	0	0	0	0	0	0	0	0	0	0	0	0	0	0	0	0	0	0	0	0	0	0	0	0	0	0	0	0	0	2	0	0	0	1	0	0	1	0	0	0	0	0	0	0	0	0	0	0	0	0	0	0	0	0
1	1	85.41	0	0	0	0	0	0	0	0	0	0	0	0	0	0	63	63	63	63	63	63			63	0		144	144	144	144	144	144			144	0		0	0	0	0	0	0	0	0	0	0	0	0	0	0	0	0	0	0	0	0	0	0	0	0	0	0	0	0	0	0	4	0	0	0	0	0	1	1	0	0	0	0	0	0	0	0	0	0	0	0	0	0	0	0	0	89.3	0.6	0.1	0.3			0.6	5.8	5.1	29.8		276		3.86		3.4	0.6	33	135	7	70	94	99		4	7.6					11.5	5.3	5.8
1	0	77.74	0	0	0	0	0	0	0	0	0	0	0	0	0	0	54	61	90	41	59.45	57.5	126.664	11.2545	60.4797	0.186929	70	144	155	204	100	144.575	142	514.097	22.6737	146.298	0.154857	80	0	0	0	0	0	0	0	0	0	0	0	0	0	0	0	0	0	0	0	0	0	0	0	0	0	0	0	0	0	0	3	0	0	0	0	0	1	0	0	0	1	0	0	0	0	0	0	0	0	0	0	0	0	0	0	79.5	0	0.1	1.4			0.3	1.7	3.6	26.3		202		4.41		3		42	145	10.9	76	109	103		6	6.7					11.6
0	0	72.82	0	0	0	0	0	0	0	0	0	0	0	0	0	0	81	88	88	51	68.6207	68	75.0115	8.6609	69.1557	0.125122	62.069	158	135	179	105	135.862	134	278.612	16.6917	136.866	0.121794	81.0345	0	0	0	0	0	0	0	0	0	0	0	0	0	0	0	0	0	0	0	0	0	0	0	0	0	0	0	0	0	0	3	0	0	0	0	0	0	0	0	0	0	0	0	0	0	0	0	0	0	0	0	0	0	0	0
0	0	61.98	0	0	0	0	0	0	0	0	0	0	0	0	0	0	78	70	94	60	75.6786	75.5	47.4221	6.8864	75.9857	0.0901789	64.2857	131	137	162	98	129.018	128.5	162.672	12.7543	129.636	0.0979703	82.1429	0	0	0	0	0	0	1	0	0	0	0	0	0	0	0	0	0	0	0	0	0	0	0	0	0	0	0	0	0	0	2	0	0	0	0	0	0	0	0	0	0	0	0	0	0	0	0	0	0	0	0	0	0	0	0	86.3								6.6	29.5		236		4.56		4.4		41	140	4.9	76	57	67		14	14.8					13.4	7.4	5.8
0	0	54.55	0	0	0	0	0	0	0	0	0	0	0	0	0	0	74	49	90	47	72.6667	73	90.6491	9.521	73.2719	0.129332	74.359	133	143	169	120	135.615	134	117.927	10.8594	136.038	0.0790419	79.4872	0	0	0	0	0	0	0	0	0	0	0	0	0	0	0	0	0	0	0	0	0	0	0	0	0	0	0	0	0	0	1	0	0	0	0	0	0	0	0	0	0	0	0	0	0	0	0	0	0	0	0	0	0	0	0																3.7		42	145	5.6	73	65
1	0	85.01	0	0	0	0	0	0	0	0	0	0	0	0	0	0	70	57	77	48	65	65.5	84.5714	9.1963	65.5668	0.132343	62.5	170	119	170	119	145.75	144.5	331.929	18.2189	146.743	0.116928	75	0	0	0	0	0	0	0	0	0	0	0	0	0	0	0	0	0	0	0	0	0	0	0	0	0	0	0	0	0	0	4	1	0	1	1	1	1	0	0	0	0	0	0	0	0	0	0	0	0	0	0	0	0	0	0	81.1	0	0.1	1.4			0.5	3.8	6.3	27.7		266		3.76		4.4		39	141	10.9	68	95	90		8	7.8					10.4		8.1
1	1	67.24	0	0	0	0	0	0	0	0	0	0	0	0	0	0	70	94	94	47	71.119	72	103.229	10.1602	71.824	0.141151	78.5714	140	128	168	87	137.833	140.5	338.679	18.4032	139.028	0.131919	80.9524	0	0	0	0	0	0	0	0	0	0	0	0	0	0	0	0	0	0	0	0	0	0	0	0	0	0	0	0	0	0	2	0	0	0	0	0	0	0	1	0	0	0	0	0	0	0	0	0	0	0	0	0	0	0	0	94.2	0	0.1	1.4			0.2	2.3	4	31.9		132		4.43		4.3		43	144	7.1	71	95	57		9	17.2					14.1		4.3
0	1	66.75	0	0	0	0	0	0	0	0	0	0	0	0	0	0	74	87	102	61	76.9592	75	86.4566	9.2982	77.5075	0.119581	71.4286	136	136	168	105	134.857	135	227.708	15.09	135.682	0.110749	77.551	0	0	0	0	0	0	0	0	0	0	0	0	0	0	0	0	0	0	0	0	0	0	0	0	0	0	0	0	0	0	2	1	0	0	1	0	1	1	0	0	1	0	0	1	0	0	0	0	0	0	0	0	0	0	0																3.4		48	137	7.9	82	104
0	0	63.34	0	0	0	0	0	0	0	0	0	0	0	0	0	0	61	58	61	58	59.5	59.5	4.5	2.1213	59.5189	0.0252101	0	139	128	139	128	133.5	133.5	60.5	7.7782	133.613	0.0411985	50	0	0	0	0	0	0	0	0	0	0	0	0	0	0	0	0	0	0	0	0	0	0	0	0	0	0	0	0	0	0	2	0	0	0	0	0	0	0	0	0	0	0	0	0	0	0	0	0	0	0	0	0	0	0	0
1	0	81.16	0	1	0	0	0	1	1	0	2001-11-26	0	0	0	2001-11-26	2004-09-21	50	55	56	50	53.6667	55	10.3333	3.2146	53.7308	0.0489069	33.3333	120	117	135	117	124	120	93	9.6437	124.25	0.0635001	66.6667	0	0	0	0	0	0	0	0	0	0	0	0	0	0	0	0	0	0	0	0	0	0	0	0	0	0	0	0	0	0	4	1	0	1	0	0	0	1	0	0	0	0	0	0	0	0	0	0	0	0	0	0	0	0	0	76	0.1	0.2	1.7			0.3	2.7	5	24.8		267		3.31		4.3		44	143	6.2	77	107	149		11	3.7	1.03			5.41	8.2		5.4
1	0	91.46	0	0	0	0	0	0	0	0	0	0	0	0	0	0	65	65	65	65	65	65			65	0		157	157	157	157	157	157			157	0		1	0	0	0	0	0	0	0	0	0	0	0	0	0	1	0	0	0	0	0	0	0	0	0	0	0	0	0	0	0	4	0	0	0	0	1	0	1	0	0	0	0	0	0	0	0	0	0	0	0	0	0	0	0	0																4.8		39	143	6.3	72	133	131		28	11.7							5.3
1	0	76.17	0	0	0	0	0	0	0	0	0	0	0	0	0	0	64	69	86	51	70.0938	70	77.0069	8.7754	70.6324	0.124213	67.1875	192	161	198	109	154.078	155	362.74	19.0457	155.232	0.122641	82.8125	0	0	0	0	0	0	0	0	0	0	0	0	0	0	0	0	0	0	0	0	0	0	0	0	0	0	0	0	0	0	3	1	1	1	1	1	1	0	1	0	1	0	0	1	0	0	0	0	0	0	0	0	0	0	0	89.6								9.5	30		214		4.4		3.9	0.36	41	142	5.7	74	87	82		15	7.2	1.48			5.32	13.2		5.1
1	1	58.97	0	0	0	0	0	0	0	0	0	0	0	0	0	0	70	70	70	66	68.6667	70	5.3333	2.3094	68.6926	0.0274605	0	115	106	115	97	106	106	81	9	106.254	0.0693252	66.6667	0	0	1	0	0	0	0	0	0	0	0	0	0	0	0	0	0	0	0	0	0	0	0	0	0	0	0	0	0	0	1	0	0	0	0	0	0	0	0	0	0	0	0	0	0	0	0	0	0	0	0	0	0	0	0	67								9.5	21.3		169		3.41		5.4		37	138	7	58	134
1	0	84.99	0	0	0	0	0	0	0	0	0	0	0	0	0	0	61	78	78	53	64	61	163	12.7671	64.8434	0.16288	66.6667	136	120	136	120	127.333	126	65.3333	8.0829	127.504	0.0518298	66.6667	0	0	0	0	0	0	0	0	0	0	0	0	0	0	0	0	0	0	0	0	0	0	0	0	0	1	0	0	0	0	5	1	0	0	0	0	0	1	0	0	0	0	0	0	0	0	0	0	0	0	0	0	0	0	0	72	0	0	1.1			0.5	5.8	5.7	23.5		169		5.06		4.1	0.2365	37	142	4	68	93	77		12	13.8					11.9	5.5556	4
1	1	81.1	0	0	0	0	0	0	0	0	0	0	0	0	0	0	80	53	80	53	69.75	73	146.25	12.0934	70.5319	0.150153	75	152	87	152	87	132.5	145.5	949.667	30.8167	135.161	0.201419	50	0	0	0	0	0	0	0	0	0	0	0	0	0	0	0	0	0	0	0	0	0	0	0	0	0	0	0	0	0	0	4	0	0	1	0	0	0	0	1	0	0	0	0	0	0	0	0	0	0	0	0	0	0	0	0
0	1	67.73	0	0	0	0	0	0	0	0	0	0	0	0	0	0	80	45	89	45	64.8228	64	75.7118	8.7013	65.3968	0.133379	65.8228	156	144	170	113	139.013	138	146.064	12.0857	139.53	0.0863875	68.3544	0	0	0	0	0	0	0	0	0	0	0	0	0	0	0	0	0	0	0	0	0	0	0	0	0	0	0	0	0	0	2	0	0	0	0	0	0	0	0	0	0	0	0	0	0	0	0	0	0	0	0	0	0	0	0	94.1	0	0.3	1.6			0.6	3.2	5.9	31.6		316		3.68		3.6		44	142	6.6	73	90	126		20	6.2					11.6		6.4
1	1	71.64	0	0	0	0	0	0	0	0	0	0	0	0	0	0	75	73	76	62	71.8	73	31.7	5.6303	71.9764	0.0701375	40	126	107	165	105	126.4	126	582.8	24.1413	128.231	0.170827	60	0	0	0	0	0	0	0	0	0	0	0	0	0	0	0	0	0	0	0	0	0	0	0	0	0	0	0	0	0	0	3	0	0	1	0	0	0	0	1	0	0	0	0	0	0	0	0	0	0	0	0	0	0	0	0																3.7	0.46		145	3.9		83					0.87	3.0045	1	4.4		5.6
0	0	54.68	0	0	0	0	0	0	0	0	0	0	0	0	0	0	78	92	92	56	75.907	76	52.753	7.2631	76.2456	0.0945654	48.8372	114	144	144	97	116.814	117	138.203	11.756	117.39	0.0994612	74.4186	0	0	0	0	0	0	0	0	0	0	0	0	0	0	0	0	0	0	0	0	0	0	0	0	0	0	0	0	0	0	1	0	0	0	0	0	0	0	0	0	1	0	0	1	0	0	0	0	0	0	0	0	0	0	0																																	4.7
1	1	61.96	0	0	0	0	0	0	0	0	0	0	0	0	0	0	80	68	85	68	77.6667	80	76.3333	8.7369	77.9936	0.0918495	66.6667	140	134	145	134	139.667	140	30.3333	5.5076	139.739	0.0321975	66.6667	1	1	0	0	0	0	0	0	0	0	0	0	0	0	1	0	0	0	0	0	0	0	0	0	0	0	0	0	0	0	2	0	0	0	0	1	0	1	0	0	0	0	0	0	0	0	0	0	0	0	0	0	0	0	1	95.9	0	0.2	2.1			0.4	2.4	5	32		159		4.9		3.6		44	139	6.2	80	102	164		44	22.2					15.6		5.6
1	1	77.08	1	0	0	0	0	0	0	2008-06-27	0	0	0	0	0	0	90	69	99	57	77.6429	77	124.164	11.1429	78.4101	0.140929	75	178	112	180	99	143.429	146	538.995	23.2163	145.229	0.15895	82.1429	0	0	0	0	0	0	0	0	0	0	0	0	0	0	0	0	0	0	0	0	0	0	0	0	0	0	0	0	0	0	3	0	0	0	0	0	0	0	1	0	0	0	0	0	0	0	0	0	0	0	0	0	0	0	0
0	0	53.43	0	1	0	0	0	1	0	0	2017-05-22	0	0	0	2017-05-22	0	58	64	89	44	66.8261	67	81.0575	9.0032	67.4211	0.133746	57.971	145	133	179	115	142.696	141	147.833	12.1586	143.205	0.0845871	63.7681	0	0	0	0	0	0	0	0	0	0	0	0	0	0	0	0	0	0	0	0	0	0	0	0	0	0	0	0	0	0	1	0	0	1	0	0	0	0	0	1	0	0	0	0	0	0	0	0	0	0	0	0	0	0	0																4.3	0.28	47	142	7.4	77	80	114		20	6.9	1.88	3.1155	1.27	5.24			10.2
0	1	55.16	0	0	0	0	0	0	0	0	0	0	0	0	0	0	83	61	104	61	83.2037	82	99.7879	9.9894	83.7902	0.118943	62.963	165	137	172	108	141.222	137.5	266.101	16.3126	142.144	0.114436	64.8148	0	0	0	0	0	0	0	0	0	0	0	0	0	0	0	0	0	0	0	0	0	0	0	0	0	0	0	0	0	0	1	0	0	1	0	0	0	0	0	0	0	0	0	0	0	0	0	0	0	0	0	0	0	0	0	87.5	0	0.5	2			0.5	4.8	7.8	29.7		325		5.07		4.8		47	143	5.8	79	86	74		30	11.2					15.1		6.1
1	0	77.95	0	0	0	0	0	0	0	0	0	0	0	0	0	0	76	58	76	52	63.25	62.5	81.3571	9.0198	63.8103	0.133396	50	152	114	196	114	156.125	153.5	998.696	31.6022	158.899	0.189343	75	0	0	0	0	0	0	0	0	0	0	0	0	0	0	0	0	0	0	0	0	0	0	0	0	0	0	0	0	0	0	3	0	0	1	1	0	0	0	0	0	0	0	0	0	0	0	0	0	0	0	0	0	0	0	0	88.5	0	0.2	2.9			0.6	3	6.7	30.2		270		4.61		4.2	0.49		144	8.3		114									13.9		4.8
1	1	78.03	0	0	0	0	0	0	0	0	0	0	0	0	0	0	70	70	82	45	64.7917	64	45.4764	6.7436	65.1271	0.10189	58.3333	145	133	175	99	134.375	134.5	277.723	16.665	135.362	0.121408	79.1667	0	0	0	0	0	0	0	0	0	0	0	0	0	0	0	0	0	0	0	0	0	0	0	0	0	0	0	0	0	0	3	0	0	0	1	0	1	1	0	0	0	0	0	0	0	0	0	0	0	0	0	0	0	0	0	93	0	0.2	1.6			0.5	3.5	4.7	31		170		4.24		3.3		44	139	8.2	84	161	58		15	6					13.1	5.2	5.7
0	0	59.37	0	0	0	0	0	0	0	0	0	0	0	0	0	0	69	69	91	44	69.4167	70	150.163	12.2541	70.4678	0.174681	83.3333	146	140	178	116	137.958	136	254.977	15.968	138.86	0.114533	75	0	0	0	0	0	0	0	0	0	0	0	0	0	0	0	0	0	0	0	0	0	0	0	0	0	0	0	0	0	0	1	0	0	0	0	0	1	0	1	0	0	0	0	0	0	0	0	0	0	0	0	0	0	0	0	92.9								5.6	32.2		283		4.26		3.4		41	141	8.2	76	93	110		19	8.4	1.51	2.9464	2.32	7.24	13.7	5.3	5.3
0	0	54.25	0	0	0	0	0	0	0	0	0	0	0	0	0	0	65	78	95	62	79.1136	78	79.2193	8.9005	79.6014	0.111217	63.6364	158	153	172	119	147.864	148.5	178.725	13.3688	148.453	0.0893798	65.9091	0	0	0	0	0	0	0	0	0	0	0	0	0	0	0	0	0	0	0	0	0	0	0	0	0	0	0	0	0	0	1	0	0	0	0	0	1	0	0	0	0	0	0	0	0	0	0	0	0	0	0	0	0	0	0	90.2	0	0	0.9			0.4	4.1	5.5	31.8		215		4.19		3.2		49	140	3	76	64	57		12	10.1	1.18	3.5936	1.17	5.3	13.3		6.3
1	0	93.96	0	0	0	0	0	0	0	0	0	0	0	0	0	0	52	52	52	52	52	52			52	0		136	136	136	136	136	136			136	0		1	1	0	0	0	1	0	0	0	1	0	0	0	0	0	0	0	0	0	0	0	0	0	0	0	1	0	0	0	0	5	1	0	0	0	1	0	1	0	1	0	0	0	0	0	0	0	1	1	0	0	0	0	0	0	96.3	0	0	1.4			0.6	5	6.9	31.4		211		3.87		3.1	0.7	33	145	8.7	69	127	96		32	14.5					12.1		17.3
0	1	53.27	0	0	0	0	0	0	0	0	0	0	0	0	0	0	83	64	98	53	72.5472	71	115.176	10.732	73.3219	0.146529	64.1509	169	124	196	97	142.736	143	457.929	21.3993	144.301	0.148501	79.2453	0	0	0	0	0	0	0	0	0	0	0	0	0	0	0	0	0	0	0	0	0	0	0	0	0	0	0	0	0	0	1	1	0	0	1	0	0	0	1	1	0	0	0	0	0	0	0	1	0	0	0	0	0	0	0																4.9	0.44	44	138	6.5	73	128	64		16	13.6	1.87	3.87	1.09	5.81			6.9
0	0	57.04	0	0	0	0	0	0	0	0	0	0	0	0	0	0	69	63	91	63	72.7778	72	41.3586	6.4311	73.0551	0.0873784	55.5556	123	120	151	103	131.911	133	98.9919	9.9495	132.278	0.0745828	68.8889	0	0	0	0	0	0	0	0	0	0	0	0	0	0	0	0	0	0	0	0	0	0	0	0	0	0	0	0	0	0	1	0	0	0	0	0	0	0	0	0	0	0	0	0	0	0	0	0	0	0	0	0	0	0	0	91.7	0	0.1	2.2			0.5	2.3	5.1	31.1		213		4.36		4.2	0.23	47	142	6.2	73	67	126	19	46	9.6	0.83	4.0127	1.59	5.98	13.6	7.4	11.5
1	0	74.2	0	0	0	0	0	0	0	0	0	0	0	0	0	0	50	65	70	39	58.2632	60.5	57.1181	7.5576	58.7385	0.127998	71.0526	106	131	192	106	142.395	146	339.056	18.4135	143.549	0.1276	76.3158	0	0	0	0	0	0	0	0	0	0	0	0	0	0	0	0	0	0	0	0	0	0	0	0	0	0	0	0	0	0	3	1	0	1	1	0	1	1	0	0	1	0	0	1	0	0	0	0	0	0	0	0	0	0	0	85.9	0	0	0.9			0.9	9.9	11.7	29.3		204		3.95		4.7	0.31	44	141	5.5	79	74	138		44	8.4	2.8	4.7673	1.17	7.21	11.6	6	5.3
1	0	75.38	0	0	0	0	0	0	0	0	0	0	0	0	0	0	70	70	85	70	73.75	70	56.25	7.5	74.0355	0.0880704	50	138	145	180	110	143.25	141.5	828.917	28.7909	145.404	0.174057	75	0	0	0	0	0	0	0	0	0	0	0	0	0	0	0	0	0	0	0	0	0	0	0	0	0	0	0	0	0	0	3	0	0	0	1	0	0	1	0	0	1	0	0	1	0	0	0	0	0	0	0	0	0	0	0																4.9		43	144	8.3	71	106	86		19	11.6	1.93	2.7527	1.09	4.72			4.9
1	1	64.36	0	0	0	0	0	0	0	0	0	0	0	0	0	0	72	90	113	72	93	91	137.636	11.7319	93.6759	0.120778	75	184	209	226	160	191.583	187	333.174	18.2531	192.379	0.0912187	83.3333	0	0	0	0	0	0	0	0	0	0	0	0	0	0	0	0	0	0	0	0	0	0	0	0	0	0	0	0	0	0	2	0	0	0	1	0	0	0	0	0	1	0	0	1	0	0	0	0	0	0	0	0	0	0	0	94								4	31.9		179		4.15		4.1		45	142	3.4	86	80	91		17	13.5	0.99	5.12	1.76	7.33
1	1	78.26	0	0	0	0	0	0	0	0	0	0	0	0	0	0	60	67	70	43	60	63.5	146	12.083	60.9057	0.174404	50	145	134	150	134	140.75	139.5	64.9167	8.0571	140.923	0.0495747	75	0	0	0	0	0	0	0	0	0	0	0	0	0	0	0	0	0	0	0	0	0	0	0	0	0	0	0	0	0	0	3	1	0	1	1	0	1	0	1	1	0	1	1	0	0	0	0	0	0	0	0	1	0	0	0	92.4	0	0.2	1.1			1.3	10	7.2	30.7		293		3.68		4.4		36	138	8.7	66	142	86		8	5	1.14			4	11.3	5.8	3.8
1	0	78.72	0	0	0	0	0	0	0	0	0	0	0	0	0	0	63	63	63	63	63	63			63	0		151	151	151	151	151	151			151	0		0	1	0	0	0	0	0	0	0	0	0	0	0	0	0	0	0	0	0	0	0	0	0	0	0	0	0	0	0	0	3	1	0	0	0	1	0	1	0	1	1	0	0	1	0	0	0	1	0	0	0	0	0	0	0	95.3	0	1.2	1.6			0.6	6.8	7.7	30.2		334		2.95		4.6		26	145	13	57	163	58		13	4.8					8.9		6.5
1	1	70.75	0	1	0	0	0	1	0	0	2004-04-08	0	0	0	2004-04-08	0	65	76	76	56	63.4	64	67.8	8.2341	63.8263	0.116164	80	130	169	169	116	139.2	134	399.7	19.9925	140.344	0.128461	80	0	0	0	0	0	0	0	0	0	0	0	0	0	0	0	0	0	0	0	0	0	0	0	0	0	0	0	0	0	0	3	1	0	1	0	0	0	0	1	0	0	0	0	0	0	0	0	0	0	0	0	0	0	0	0																																5.4
1	0	83.04	0	0	0	0	0	0	0	0	0	0	0	0	0	0	68	71	71	68	69.5	69.5	4.5	2.1213	69.5162	0.0215827	0	155	154	155	154	154.5	154.5	0.5	0.7071	154.501	0.00323625	0	0	1	0	0	0	0	0	0	0	0	0	0	0	0	0	0	0	0	0	0	0	0	0	0	0	0	0	0	0	0	4	0	0	0	0	0	0	0	0	1	0	0	0	0	0	0	0	1	1	0	0	0	0	0	0	82.1	0	0	0.8			1	14.3	16.1	33.3		217		4.73		3.6		36	141	4.7	63	68	132		10	9.8					12.9		9.8
1	1	80.99	0	0	0	0	0	0	0	0	0	0	0	0	0	0	100	58	100	58	80.6	80.5	120.711	10.9869	81.2712	0.129318	60	179	128	184	128	152.2	154.5	378.4	19.4525	153.315	0.12125	90	0	0	0	0	0	0	0	0	0	0	0	0	0	0	0	0	0	0	0	0	0	0	0	0	0	0	0	0	0	0	4	1	0	0	0	0	0	0	0	0	0	0	0	0	0	0	0	0	0	0	0	0	0	0	0	88.7								6.7	30.8		221		4.75		4.3		37	136	6.5	64	92	99		16	19.3	2.38	3.8482	1.34	6.27	14.6		16
0	1	52.62	0	0	0	0	0	0	0	0	0	0	0	0	0	0	80	93	116	70	84.7273	80	154.018	12.4104	85.5496	0.139658	63.6364	170	152	216	130	162.727	165	549.218	23.4354	164.254	0.137314	81.8182	0	0	0	0	0	0	0	0	0	0	0	0	0	0	0	0	0	0	0	0	0	0	0	0	0	0	0	0	0	0	1	1	0	1	1	0	1	1	0	1	0	0	0	0	0	0	0	1	0	0	0	0	0	0	0																4.1		45	141	8.6	70	94	81		36	9.4	1.72			7.07			7.1
1	1	70.32	0	0	0	0	0	0	0	0	0	0	0	0	0	0	84	85	105	52	79.05	81.5	129.587	11.3836	79.8452	0.142194	65	153	147	175	91	134.925	137.5	431.302	20.7678	136.474	0.151985	77.5	0	0	0	0	0	0	0	0	0	0	0	0	0	0	0	0	0	0	0	0	0	0	0	0	0	0	0	0	0	0	3	0	0	0	1	1	1	1	0	0	0	0	0	0	0	0	0	0	0	0	0	0	0	0	0	94.4								5.8	33.1		215		4.07		4.1	0.27	41	142	7.4	70	83	89		40	12.4	0.8			4.46	13.5	4.7	5.6
0	0	66.39	0	0	0	0	0	0	0	0	0	0	0	0	0	0	79	52	97	40	75.4865	77	141.312	11.8875	76.3918	0.155336	67.5676	163	118	198	107	143.676	143	338.725	18.4045	144.818	0.126355	78.3784	0	0	0	0	0	0	0	0	0	0	0	0	0	0	0	0	0	0	0	0	0	0	0	0	0	0	0	0	0	0	2	0	0	0	1	0	0	1	0	0	0	0	0	0	0	0	0	0	0	0	0	0	0	0	0	77.1								2.9	24.6		138		3.22		4.6		41	142	3.6	66	84										5.2
1	0	75.82	0	0	0	0	0	0	0	0	0	0	0	0	0	0	60	60	60	60	60	60			60	0		180	180	180	180	180	180			180	0		1	1	1	0	0	1	0	0	0	0	0	0	0	0	0	0	0	0	0	0	0	0	0	0	0	0	0	0	0	0	5	1	0	1	1	1	1	0	1	0	1	0	0	1	0	0	0	0	0	0	0	0	0	0	0	71.5	0	0	0.8			0.5	6.7	8.1	23.5		182		3.16		4.3		37	142	11.1	58	176	79		16	5.1					7.4		9.3033
1	0	67.22	0	1	0	0	0	1	0	0	2003-01-23	0	0	0	2003-01-23	0	65	75	83	59	65.7692	65	41.1923	6.4181	66.0577	0.0937571	38.4615	121	150	155	106	126.923	125	214.744	14.6541	127.702	0.110927	69.2308	0	0	0	0	0	0	0	0	0	0	0	0	0	0	0	0	0	0	0	0	0	0	0	0	0	0	0	0	0	0	2	1	0	0	0	0	0	0	0	1	0	0	0	0	0	0	0	1	1	0	0	0	0	0	0	92.2	0.1	0.4	3			1.1	7.5	8.7	31.2		360		3.93		2.6		29	130	5.5	63	77	118		4	41.4	1.3			5.1	12.3		6
1	1	85.58	0	0	0	0	0	0	0	0	0	0	0	0	0	0	63	46	70	46	59.6667	63	152.333	12.3423	60.5117	0.168896	66.6667	100	84	120	84	101.333	100	325.333	18.037	102.398	0.145334	66.6667	0	1	0	0	0	0	0	0	0	0	0	0	0	0	0	0	0	0	0	0	0	0	0	0	0	1	0	0	0	0	5	1	0	0	0	1	0	0	0	1	0	0	0	0	0	0	0	1	1	0	0	0	0	0	0	93.9	0	0.6	2.1			0.7	5.2	6	33.1		238		3.4		3	0.4229	33	142	7.6	69	89	132		18	6.6					11.2	5.7	8.9
0	1	62.65	0	0	0	0	0	0	0	0	0	0	0	0	0	0	80	73	86	54	69.9057	70	48.1255	6.9373	70.2426	0.0982968	62.2642	131	135	152	98	124.887	123	173.256	13.1627	125.566	0.104398	79.2453	0	0	0	0	0	0	0	0	0	0	0	0	0	0	0	0	0	0	0	0	0	0	0	0	0	0	0	0	0	0	2	0	0	1	0	0	0	0	1	0	1	0	0	1	0	0	0	0	0	0	0	0	0	0	0																3.9		44	138	5.7	70	86	65		25	16	2.46	2.5918	1.38	5.09
0	0	80.85	0	0	0	0	0	0	0	0	0	0	0	0	0	0	63	74	93	48	73.2553	74	93.9334	9.6919	73.8802	0.130888	76.5957	185	171	185	127	153.532	155	184.82	13.5948	154.12	0.0876003	85.1064	0	0	0	0	0	0	0	0	0	0	0	0	0	0	0	0	0	0	0	0	0	0	0	0	0	0	0	0	0	0	4	0	0	1	1	0	1	0	0	0	1	0	0	1	0	0	0	0	0	0	0	0	0	0	0	88.2	0	0.1	2.2			0.6	7.5	10.4	30		283		4.72																	14.2		6.9
1	1	84.02	0	0	0	0	0	0	0	0	0	0	0	0	0	0	51	53	81	42	60.35	61.5	100.555	10.0277	61.1363	0.161952	90	102	142	173	102	136.4	142	385.726	19.6399	137.737	0.140342	75	0	0	0	0	0	0	0	0	0	0	0	0	0	0	0	0	0	0	0	0	0	0	0	0	0	0	0	0	0	0	4	0	0	1	1	0	0	1	0	0	0	0	0	0	0	0	0	0	0	0	0	0	0	0	0	96.4	0	0.8	0.6			1.2	4.9	8.5	33.1		198		3.47		4.5		42	131	6.6	78	138	94		11	3.4	1.84			4.76	11.5		6.7
1	1	81.28	1	0	0	0	0	0	0	2000-09-29	0	0	0	0	0	0	83	78	83	78	80.5	80.5	12.5	3.5355	80.5388	0.0310559	50	166	153	166	153	159.5	159.5	84.5	9.1924	159.632	0.0407524	50	0	0	0	0	0	0	0	0	0	0	0	0	0	0	0	0	0	0	0	0	0	0	0	0	0	0	0	0	0	0	4	0	0	1	0	0	0	0	0	0	0	0	0	0	0	0	0	0	0	0	0	0	0	0	0	100.1								8.7	34.8		187		3.27		3.8		36	142	7.7	78	159	81		6	8.2					11.4		5.8
1	0	74.06	0	0	0	0	0	0	0	0	0	0	0	0	0	0	70	60	80	50	66.6667	70	106.667	10.328	67.33	0.141421	66.6667	160	147	210	140	166.333	160.5	645.867	25.4139	167.943	0.139477	83.3333	0	0	0	0	0	0	0	0	0	0	0	0	0	0	0	0	0	0	0	0	0	0	0	0	0	0	0	0	0	0	3	1	0	1	1	0	0	0	0	1	0	0	0	0	0	0	0	0	0	0	0	0	0	0	0	94.3	0	0	0.8			0.2	13.3	14.3	31.9		207		3.25		2.9	0.45	40	138	6.4	72	115	62		11	7.3					10.4		23.3
1	1	71.14	0	0	0	0	0	0	0	0	0	0	0	0	0	0	48	48	48	48	48	48			48	0		100	100	100	100	100	100			100	0		0	0	0	0	0	0	0	0	0	0	0	0	0	0	0	0	0	0	0	0	0	0	0	0	0	0	0	0	0	0	3	0	0	0	0	0	0	0	1	0	0	0	0	0	0	0	0	0	0	0	0	0	0	0	0
0	0	74.01	0	0	0	0	0	0	0	0	0	0	0	0	0	0	73	70	91	51	74.4	77	95.3059	9.7625	75.0196	0.129328	68.5714	154	152	172	109	148.4	145	246.188	15.6904	149.204	0.104209	71.4286	0	0	0	0	0	0	0	0	0	0	0	0	0	0	0	0	0	0	0	0	0	0	0	0	0	0	0	0	0	0	3	1	0	1	0	0	0	0	0	0	0	0	0	1	0	0	0	0	0	0	0	0	0	0	0
1	1	75.41	0	0	0	0	0	0	0	0	0	0	0	0	0	0	80	66	93	40	63.9444	63.5	131.597	11.4716	64.9371	0.17689	63.8889	127	92	150	89	118.667	118.5	233.886	15.2933	119.621	0.127074	80.5556	0	0	0	0	0	0	0	0	0	0	0	0	0	0	0	0	0	0	0	0	0	0	0	0	0	0	0	0	0	0	3	0	0	0	1	0	1	0	0	0	0	0	0	0	0	0	0	0	0	0	0	0	0	0	0	92.9	0.1	0.3	3.3			0.9	3.7	6.3	32.2		163		4.47		3.1		44	138	5.3	76	103	51		39	7.7					14.4
1	0	76.12	0	0	0	1	1	0	0	0	0	0	2005-07-23	2005-07-23	0	0	70	60	70	60	65	65	50	7.0711	65.192	0.0769231	50	135	147	147	135	141	141	72	8.4853	141.128	0.0425532	50	1	1	0	0	0	1	0	0	0	0	0	0	0	0	1	0	0	0	0	0	0	0	0	0	0	0	0	0	0	0	3	0	0	1	1	1	0	1	0	1	0	0	0	0	0	0	0	1	1	0	0	0	0	0	0	88.7	0	0.1	1.5			0.3	3.5	5.4	29.8		324		4.28		4		42	145	9.3	80	109	41		22	6.5					12.7		6.2
0	0	61.39	0	0	0	0	0	0	0	0	0	0	0	0	0	0	76	74	90	63	76.0625	76	52.5958	7.2523	76.3859	0.0923189	75	137	124	152	113	135.562	135.5	109.996	10.4879	135.942	0.074909	68.75	0	0	0	0	0	0	0	0	0	0	0	0	0	0	0	0	0	0	0	0	0	0	0	0	0	0	0	0	0	0	2	1	0	0	1	0	0	0	0	0	1	0	0	0	0	0	0	0	0	0	0	0	0	0	0	86.7	0.1	0.3	2.5			0.6	3.2	6.8	29		201		4.19		3.6	0.25	40	141	5	77	60	52		12	8.6	1.82	1.3218	1.38	3.89	12.2		4.8
0	1	66.76	0	0	0	0	0	0	0	0	0	0	0	0	0	0	69	76	90	56	68.1364	67.5	58.2186	7.6301	68.543	0.109408	68.1818	129	110	144	101	126.227	126	169.517	13.0199	126.867	0.100775	95.4545	0	0	0	0	0	0	0	0	0	0	0	0	0	0	0	0	0	0	0	0	0	0	0	0	0	0	0	0	0	0	2	0	0	0	0	0	0	0	0	1	1	0	0	0	0	0	0	1	0	0	0	0	0	0	0	90.6	0	0.2	1.6			0.4	4.7	6.9	30.9		157		4.45		4.1	0.29	40	141	6.5	71	94	83		18	15	1.15	2.4673	1.32	4.31	13.7	10.1	7.9
1	0	77.79	0	0	0	0	0	0	0	0	0	0	0	0	0	0	76	56	95	56	68.6364	67	142.655	11.9438	69.5747	0.165918	72.7273	178	155	205	121	160.818	162	455.164	21.3346	162.1	0.126489	81.8182	0	0	0	0	0	0	0	0	0	0	0	0	0	0	0	0	0	0	0	0	0	0	0	0	0	0	0	0	0	0	3	1	0	0	0	0	1	0	0	1	0	0	0	0	0	0	0	0	0	0	0	0	0	0	0																5.6		43	137	5.6	70	79	77		17	5.9						7.2	7.2
1	0	77.81	1	0	0	0	0	0	0	2008-08-28	0	0	0	0	0	0	79	37	79	37	62	65	217.333	14.7422	63.4845	0.22014	85.7143	136	116	169	116	135.429	134	267.286	16.3489	136.272	0.111765	71.4286	0	0	0	0	0	0	0	0	0	0	0	0	0	0	0	0	0	0	0	0	0	0	0	0	0	0	0	0	0	0	3	0	0	1	0	0	1	0	1	0	0	0	0	1	0	0	0	0	0	0	0	0	0	0	0																4.3			142	11.3		128
1	0	89.33	0	0	0	0	0	0	0	0	0	0	0	0	0	0	80	80	80	80	80	80			80	0		143	143	143	143	143	143			143	0		0	1	0	0	0	0	0	0	0	0	0	0	0	0	0	0	0	0	0	0	0	0	0	0	0	0	0	0	0	0	4	1	0	1	0	1	1	0	0	1	0	0	0	0	0	0	0	1	1	0	0	0	0	0	0	82.5	0	0.2	1.1			0.8	7.5	9.6	28.3		206		4.04		4		40	145	7.4	66	107	84		32	9.7					11.4		8.5
1	0	76.74	0	0	0	0	0	0	0	0	0	0	0	0	0	0	54	57	80	47	63.75	65	63.9868	7.9992	64.225	0.1223	60	149	139	181	130	151.9	150.5	134.726	11.6072	152.321	0.0744784	90	0	0	0	0	0	0	0	0	0	0	0	0	0	0	0	0	0	0	0	0	0	0	0	0	0	0	0	0	0	0	3	1	0	1	0	0	0	1	0	0	0	0	0	0	0	0	0	0	0	0	0	0	0	0	0	92	0	0.1	2.3			0.4	4.7	7.5	30.2		245		3.76		5		42	147	6.8	78	76	60		11	8.9					11.3	6.1	5.3
1	1	78.07	0	0	0	0	0	0	0	0	0	0	0	0	0	0	70	57	90	49	68.4375	70	99.7292	9.9864	69.1172	0.141287	68.75	139	102	170	102	138.375	141	239.183	15.4656	139.183	0.108216	81.25	0	0	0	0	0	0	0	0	0	0	0	0	0	0	0	0	0	0	0	0	0	0	0	0	0	0	0	0	0	0	3	1	0	0	0	0	0	0	0	1	0	0	0	0	0	0	0	1	0	0	0	0	0	0	0	63.7	0	0.1	1.5			0.3	2.8	5.8	20.1		141		5.86		4.9		50	141	4.8	88	123	75	19	15	10.1					11.8		9.6
0	0	54.53	0	0	0	0	0	0	0	0	0	0	0	0	0	0	81	70	88	52	71.1273	71	78.002	8.8319	71.6636	0.123036	56.3636	161	138	184	107	134.6	131	315.467	17.7614	135.746	0.130752	72.7273	0	0	0	0	0	0	0	0	0	0	0	0	0	0	0	0	0	0	0	0	0	0	0	0	0	0	0	0	0	0	1	0	0	0	0	0	0	0	1	0	0	0	0	0	0	0	0	0	0	0	0	0	0	0	0																3.7		44	146	3.6	71	67	135		15	10.5							4.4
1	1	69.89	0	0	0	0	0	0	0	0	0	0	0	0	0	0	74	79	79	74	76.5	76.5	12.5	3.5355	76.5408	0.0326797	50	156	182	182	156	169	169	338	18.3848	169.499	0.0769231	50	0	1	0	0	0	1	0	0	0	0	0	0	0	0	0	0	0	0	0	0	0	0	0	0	0	0	0	0	0	0	2	1	0	0	1	0	0	1	0	1	0	0	0	0	0	0	0	1	1	0	0	0	0	0	0	89.6	0	0.2	1.8			0.5	2.6	5.1	30.2		162		4.45		4.2		41	140	5.5	71	74	44		34	7	0.92	2.7718	1.75	4.94	13.4		9.3
0	0	73.36	0	0	0	0	0	0	0	0	0	0	0	0	0	0	59	63	86	52	70.4848	72	79.2576	8.9027	71.028	0.124378	57.5758	101	131	160	98	130.727	131	280.017	16.7337	131.762	0.12605	66.6667	0	0	0	0	0	0	0	0	0	0	0	0	0	0	0	0	0	0	0	0	0	0	0	0	0	0	0	0	0	0	3	0	0	1	0	0	0	1	0	0	0	0	0	0	0	0	0	0	0	0	0	0	0	0	0																4.6		43	147	5	71	78	71		37	9.3	1.81			5.04			6
0	1	65.85	0	0	0	0	0	0	0	0	0	0	0	0	0	0	68	83	100	53	78.5714	79.5	90.1058	9.4924	79.1224	0.118635	60.7143	115	127	166	104	132.786	137	221.656	14.8881	133.588	0.110101	85.7143	0	0	0	0	0	0	0	0	0	0	0	0	0	0	0	0	0	0	0	0	0	0	0	0	0	0	0	0	0	0	2	0	0	1	1	0	0	0	0	0	1	0	0	0	0	0	0	0	0	0	0	0	0	0	0
0	0	70.56	0	0	0	0	0	0	0	0	0	0	0	0	0	0	69	93	93	69	80.4286	79	85.9524	9.2711	80.8853	0.10672	71.4286	113	173	192	113	147.143	143	774.809	27.8354	149.382	0.17514	85.7143	0	0	0	0	0	0	0	0	0	0	0	0	0	0	0	0	0	0	0	0	0	0	0	0	0	0	0	0	0	0	3	0	0	1	1	0	0	0	0	0	0	0	0	0	0	0	0	0	0	0	0	0	0	0	0	91.1								5.6	31.2		162		4.2		3.6			140	5.9		79									13.1		5.3
0	1	56.15	0	0	0	0	0	0	0	0	0	0	0	0	0	0	94	66	95	61	73.931	73	61.7846	7.8603	74.3405	0.105399	67.2414	156	121	162	112	137.259	135	141.002	11.8744	137.762	0.0857623	72.4138	0	0	0	0	0	0	0	0	0	0	0	0	0	0	0	0	0	0	0	0	0	0	0	0	0	0	0	0	0	0	1	1	0	1	0	0	0	0	0	1	0	0	0	0	0	0	0	0	0	0	0	0	0	0	0																4.4			144	10.3		112					2.13			5.63		7	6.5
0	0	80.27	0	0	1	0	0	0	0	0	0	2013-11-01	0	0	0	0	50	50	50	50	50	50			50	0		142	142	142	142	142	142			142	0		0	0	0	0	0	0	0	0	0	0	0	0	0	0	0	0	0	0	0	0	0	0	0	0	0	0	0	0	0	0	4	0	0	0	0	0	0	0	0	0	0	0	0	0	0	0	0	0	0	0	0	0	0	0	0
1	1	74.97	0	1	0	0	0	1	0	0	2007-08-27	0	0	0	2007-08-27	0	72	79	79	71	74	72	19	4.3589	74.0855	0.0480949	33.3333	122	139	139	112	124.333	122	186.333	13.6504	124.832	0.0896421	66.6667	0	0	0	0	0	0	0	0	0	0	0	0	0	0	0	0	0	0	0	0	0	0	0	0	0	0	0	0	0	0	3	0	0	0	0	0	0	0	0	0	0	0	0	0	0	0	0	0	0	0	0	0	0	0	0	71	0.1	0.6	1.7			1.2	7.6	11.3	22.3		194		5.86		5		42	143	6.8	87	125	81		14	6.1					13.1		5.4
1	0	70.21	0	0	0	0	0	0	0	0	0	0	0	0	0	0	54	77	86	49	65.4773	65	92.7669	9.6316	66.1659	0.145417	63.6364	131	160	167	110	143.114	141.5	214.708	14.6529	143.845	0.101216	77.2727	0	0	0	0	0	0	0	0	0	0	0	0	0	0	0	0	0	0	0	0	0	0	0	0	0	0	0	0	0	0	3	0	0	0	0	0	0	0	0	1	0	0	0	0	0	0	0	1	1	0	0	0	0	0	0																4.4			142	4.3		67											9.6
1	0	72.09	0	0	0	0	0	0	0	0	0	0	0	0	0	0	50	80	87	50	72.2143	72	89.4121	9.4558	72.7869	0.126178	64.2857	134	125	223	123	156.929	160	673.918	25.9599	158.91	0.159408	57.1429	0	0	0	0	0	0	0	0	0	0	0	0	0	0	0	0	0	0	0	0	0	0	0	0	0	0	0	0	0	0	3	1	0	0	1	1	1	1	0	0	0	0	0	0	0	0	0	0	0	0	0	0	0	0	0	95.3	0	0.2	2.3			0.9	3.8	8.9	32.4		120		4.06		2.9	0.22	39	140	5.9	69	92	61		20	8.9					13.1	5.4	9.8
1	1	84.12	0	0	0	0	0	0	0	0	0	0	0	0	0	0	59	55	71	49	60	60	47.6667	6.9041	60.3395	0.106533	57.1429	130	106	147	106	131.571	130	199.619	14.1287	132.22	0.0994182	85.7143	0	0	0	0	0	0	0	0	0	0	0	0	0	0	0	0	0	0	0	0	0	0	0	0	0	0	0	0	0	0	4	0	0	0	0	0	0	1	0	0	1	0	0	1	0	0	0	0	0	0	0	0	0	0	0	95.5	0	0.1	1.1			0.5	5	6.8	31.7		178		3.55		3.5	0.25	35	142	4.6	63	159	80		15	4.9	0.87	1.7345	1.81	3.94	11.2	5.6	5.9
1	1	75.71	0	1	0	0	0	1	0	0	2006-02-16	0	0	0	2006-02-16	0	70	89	89	70	79.5	79.5	180.5	13.435	80.0656	0.119497	50	139	163	163	139	151	151	288	16.9706	151.476	0.0794702	50	0	0	0	0	0	0	0	0	0	0	0	0	0	0	0	0	0	0	0	0	0	0	0	0	0	0	0	0	0	0	3	0	0	1	0	0	0	0	1	1	0	0	0	0	0	0	0	0	0	0	0	0	0	0	0	90.2	0	0	0.5			0.1	8.8	9.4	31.6		232		4.57		4	0.5161	47	140	8.2	80	114	102		19	11.7					14.4		5.7
1	1	70.93	0	0	0	0	0	0	0	0	0	0	0	0	0	0	100	112	112	100	106	106	72	8.4853	106.17	0.0566038	50	205	201	205	201	203	203	8	2.8284	203.01	0.00985222	0	0	1	0	0	0	0	0	0	0	0	0	0	0	0	0	0	0	0	0	0	0	0	0	0	1	0	0	0	0	0	5	1	0	1	0	0	0	1	1	0	0	0	0	0	0	0	0	0	0	0	0	0	0	0	0	91	0.1	0.5	1.4			0.5	4.6	7	31.1		246		4.05		3.8		41	142	5.5	74	97	78	34	33	5.1	2.74	3.1445	1.07	5.46	12.6		5
1	1	66.43	0	0	0	0	0	0	0	0	0	0	0	0	0	0	52	71	79	52	70.7143	71	81.2381	9.0132	71.2049	0.118005	57.1429	90	143	158	90	136	143	485.667	22.0378	137.522	0.150023	85.7143	0	0	0	0	0	0	0	0	0	0	0	0	0	0	0	0	0	0	0	0	0	0	0	0	0	0	0	0	0	0	2	0	0	1	0	0	1	0	0	0	0	0	0	0	0	0	0	0	0	0	0	0	0	0	0																4		36	139	5.6	70	85	88		39	10.7	1.28	2.3782	1.42	4.38			5.4
0	0	59.44	0	0	0	0	0	0	0	0	0	0	0	0	0	0	85	65	95	54	73.4815	74	76.1789	8.7281	73.9885	0.117674	64.8148	145	148	167	101	135.463	134	139.763	11.8221	135.968	0.0864602	83.3333	0	0	0	0	0	0	0	0	0	0	0	0	0	0	0	0	0	0	0	0	0	0	0	0	0	0	0	0	0	0	1	0	0	1	1	0	1	1	0	1	0	0	0	1	0	0	0	1	0	0	0	0	0	0	0																4.6		44	141	5.6	76	79	81		31	4.1							7.5
1	0	90.58	0	0	0	0	0	0	0	0	0	0	0	0	0	0	45	56	56	45	50.5	50.5	60.5	7.7782	50.7986	0.108911	50	126	149	149	126	137.5	137.5	264.5	16.2635	137.98	0.0836364	50	0	1	0	0	0	0	1	0	0	0	0	0	0	0	0	0	0	0	0	0	0	0	0	0	0	0	0	0	0	0	4	1	0	0	0	0	0	0	0	0	0	0	0	0	0	0	0	0	0	0	0	0	0	0	0	84.7								5.2	27.6		193		4.63		4.2		38	140	4.5	67	78									12.8
1	1	73.47	0	0	0	0	0	0	0	0	0	0	0	0	0	0	66	60	82	50	64.8696	65	77.8458	8.823	65.441	0.133022	52.1739	115	98	176	92	123.13	120	419.755	20.4879	124.75	0.162735	69.5652	1	0	0	0	0	0	0	0	1	0	0	0	0	0	0	0	0	0	0	0	0	0	0	1	0	0	0	0	0	0	3	1	0	0	1	0	0	1	1	0	1	0	0	1	0	0	0	0	0	0	0	0	0	0	0																4		40	143	5.7	73	95
0	0	68.32	0	0	0	0	0	0	0	0	0	0	0	0	0	0	81	54	81	46	65.1455	65	79.4229	8.912	65.7412	0.135551	61.8182	190	111	190	100	133.364	135	350.717	18.7274	134.648	0.139141	80	1	0	0	0	0	1	0	0	1	0	0	0	0	0	0	0	0	0	0	0	0	0	0	1	0	0	0	0	0	0	2	0	0	0	1	0	0	1	0	1	0	0	0	0	0	0	0	0	0	0	0	0	0	0	0																5.1		45.1	143	4	89.6	55	97		24	9	1.43	3.04	1.31	5		5.8
1	0	78.18	0	0	0	0	0	0	0	0	0	0	0	0	0	0	45	70	95	45	71.0556	75.5	188.173	13.7176	72.2953	0.187616	55.5556	101	133	180	101	145.944	147	479.35	21.8941	147.487	0.14579	88.8889	0	0	0	0	0	0	0	0	0	0	0	0	0	0	0	0	0	0	0	0	0	0	0	0	0	0	0	0	0	0	3	0	0	1	1	0	0	1	0	0	1	0	0	1	0	0	0	0	0	0	0	0	0	0	0	92.2	0	0.2	1.4			0.4	6.6	8.6	32.5		235		4.25		4		43	145	7.3	79	67	71		16	10.5	1.03			4.52	13.8	5.2	5.9
1	0	84.08	0	0	0	0	0	0	0	0	0	0	0	0	0	0	72	71	79	62	71.3636	72	30.4545	5.5186	71.5574	0.0737314	63.6364	162	152	162	133	149.546	152	79.4727	8.9147	149.787	0.0568381	81.8182	0	0	0	0	0	0	0	0	0	0	0	0	0	0	0	0	0	0	0	0	0	0	0	0	0	0	0	0	0	0	4	1	0	0	0	0	0	0	0	0	0	0	0	0	0	0	0	0	0	0	0	0	0	0	0	77.6	0	0	0.8			0.6	6.1	7.6	25		177		4.59		2.8	0.5773	38	132	4.9	67	83	195		19	16.9					11.4	7.4813	6.7
1	1	76.12	0	0	0	0	0	0	0	0	0	0	0	0	0	0	70	69	98	40	67.8889	70	190.81	13.8134	69.2034	0.197738	83.3333	103	128	145	65	119.333	129	441.529	21.0126	121.068	0.171122	72.2222	0	0	0	0	0	0	0	0	0	0	0	0	0	0	0	0	0	0	0	0	0	0	0	0	0	0	0	0	0	0	3	1	0	0	1	0	1	1	1	0	1	0	0	0	0	0	0	0	0	0	0	0	0	0	0	97.3	0	0.5	1.1			0.7	7.2	8.5	32.8		124		4.37		3.8		43	138	10.9	76	154	90		21	20.2					14.3		4.6
0	0	70.19	0	0	0	0	0	0	0	0	0	0	0	0	0	0	58	62	80	48	63.4565	62.5	62.0758	7.8788	63.9332	0.122804	65.2174	137	133	193	111	144.283	139.5	355.896	18.8652	145.484	0.129323	82.6087	0	0	0	0	0	0	0	0	0	0	0	0	0	0	0	0	0	0	0	0	0	0	0	0	0	0	0	0	0	0	3	1	0	1	0	1	0	0	0	0	0	0	0	0	0	0	0	0	0	0	0	0	0	0	0																4.1	0.41	42	140	8	72	92	74		19	7.4	1.25	1.8845	0.96	4.46		4.7	5.1
0	0	75.38	0	1	0	0	0	1	0	0	2019-02-21	0	0	0	2019-02-21	0	69	58	82	49	62.7143	61	51.5833	7.1822	63.1159	0.113347	65.3061	147	161	162	104	131.51	135	229.672	15.1549	132.363	0.114056	81.6327	0	0	0	0	0	0	0	0	0	0	0	0	0	0	0	0	0	0	0	0	0	0	0	0	0	0	0	0	0	0	3	1	0	0	0	0	0	0	1	1	0	0	0	0	0	0	0	1	0	0	0	0	0	0	0																4.1			145	6.5		105					1.35			6.17		5.7	5.9
0	0	66.05	0	0	0	0	0	0	0	0	0	0	0	0	0	0	60	67	93	60	75.9394	76	60.704	7.7913	76.332	0.101818	56.0606	145	164	189	130	147.606	145	180.304	13.4277	148.206	0.0902783	69.697	0	0	0	0	0	0	0	0	0	0	0	0	0	0	0	0	0	0	0	0	0	0	0	0	0	0	0	0	0	0	2	0	0	0	0	0	0	0	0	1	0	0	1	0	0	0	0	1	0	0	0	1	0	0	0																4.6	0.32	49	142	3.6	78	78	67		25	8.6	0.87	2.9245	1.17	4.49			9.9
1	1	70.99	0	0	0	0	0	0	0	0	0	0	0	0	0	0	61	70	86	55	69.4286	70	127.952	11.3116	70.214	0.150839	85.7143	132	150	166	124	145.714	148	221.905	14.8965	146.365	0.0946472	85.7143	0	0	0	0	0	0	0	0	0	0	0	0	0	0	0	0	0	0	0	0	0	0	0	0	0	0	0	0	0	0	3	1	0	1	1	0	1	0	0	1	0	0	0	0	0	0	0	0	0	0	0	0	0	0	0	96.2	0	0.2	1.5			1.1	9	10.8	33.3		231		3.69		4.1		40	141	6.7	73	149	45		9	6.1	2.02	2.5018	0.62	4.04	12.3	7.1	6.4
0	1	54.8	0	0	0	0	0	0	0	0	0	0	0	0	0	0	73	54	73	52	61	60	76.8	8.7636	61.5224	0.131148	33.3333	120	118	130	92	112.167	113	177.767	13.3329	112.825	0.10851	83.3333	0	0	0	0	0	0	0	0	0	0	0	0	0	0	0	0	0	0	0	0	0	0	0	0	0	0	0	0	0	0	1	1	0	0	0	1	0	1	0	0	1	0	0	1	0	0	0	0	0	0	0	0	0	0	0
0	0	53.79	0	0	0	0	0	0	0	0	0	0	0	0	0	0	67	74	88	64	77.7	79.5	45.8	6.7676	77.9795	0.0848933	65	110	143	157	110	136.95	136.5	118.26	10.8748	137.36	0.0773962	65	0	0	0	0	0	0	0	0	0	0	0	0	0	0	0	0	0	0	0	0	0	0	0	0	0	0	0	0	0	0	1	0	0	0	0	0	0	0	0	0	0	0	0	0	0	0	0	0	0	0	0	0	0	0	0
1	0	71.44	0	0	0	0	0	0	0	0	0	0	0	0	0	0	68	67	103	60	77.9375	78.5	89.5492	9.463	78.498	0.120147	70.8333	132	129	208	122	153.479	156.5	429.787	20.7313	154.844	0.133661	75	0	0	0	0	0	0	0	0	0	0	0	0	0	0	0	0	0	0	0	0	0	0	0	0	0	0	0	0	0	0	3	1	0	0	0	0	0	0	0	1	0	1	0	0	0	0	0	1	0	0	0	0	0	0	0	92.8	0	0	0.2			0.5	9.2	5	31.6		197		3.15		4.7		44	141	10.6	72	92	71		13	6	1.32	3.6073	1.22	6.02	10	10.5	9.4
1	0	83.08	0	0	0	0	0	0	0	0	0	0	0	0	0	0	70	66	73	66	69.6667	70	12.3333	3.5119	69.7257	0.0411595	33.3333	110	98	115	98	107.667	110	76.3333	8.7369	107.903	0.0662568	66.6667	0	0	0	0	0	0	0	0	0	0	0	0	0	0	0	0	0	0	0	0	0	0	0	0	0	0	0	0	0	0	4	0	0	1	0	0	0	0	0	0	0	0	0	0	0	0	0	0	0	0	0	0	0	0	0	93.2	0	0	1			0.4	5.5	6.6	31.7		249		4.08		4.8		43	137	8.5	79	86	77		8	10.1					12.9	5.4
1	1	75.31	0	0	0	0	0	0	0	0	0	0	0	0	0	0	63	63	63	63	63	63			63	0		111	111	111	111	111	111			111	0		0	1	0	0	0	1	0	0	0	0	0	0	0	0	0	0	0	0	0	0	0	0	0	0	0	0	0	0	0	0	3	0	0	1	0	1	0	0	0	0	0	0	0	1	0	0	0	0	0	0	0	0	0	0	0	100.7	0	0.2	1.8			0.9	5.1	12.6	34.2		273		3.82		4	0.1868	22	140	6.7	54	100	96		43	12.1					13.1		5.3
1	1	72.41	1	0	0	0	0	0	0	2008-03-09	0	0	0	0	0	0	71	96	103	60	76.1905	74	124.762	11.1697	76.9663	0.143069	66.6667	147	165	174	110	143.81	145	297.662	17.2529	144.792	0.117079	71.4286	0	0	0	0	0	0	0	0	0	0	0	0	0	0	0	0	0	0	0	0	0	0	0	0	0	0	0	0	0	0	3	1	0	1	1	0	0	0	0	0	0	0	0	0	0	0	0	0	0	0	0	0	0	0	0	95								9.8	32.7		352		4.05		4.9	0.55	43	140	7.9	72	157	66		18	9.9	2.16	2.7182	0.81	4.04			5.4
1	0	72.27	0	0	0	0	0	0	0	0	0	0	0	0	0	0	70	75	86	62	74.375	74.5	51.9833	7.2099	74.7019	0.0938622	68.75	150	121	185	102	146.438	144	636.129	25.2216	148.46	0.166765	75	0	0	0	0	0	0	0	0	0	0	0	0	0	0	0	0	0	0	0	0	0	0	0	0	0	0	0	0	0	0	3	1	0	1	0	0	0	0	0	1	0	0	0	0	0	0	0	0	0	0	0	0	0	0	0	89.9		0.1	1.6	0		0.3	4.8	8.3	31.5		216		3.89		5	0.32	46	140	7.8	82	87	104		25	7.3	1.06	3.3682	1.12	6.05	12.3	9.1	13.7
1	0	76.01	0	0	0	0	0	0	0	0	0	0	0	0	0	0	65	61	86	50	68.56	70	60.6733	7.7893	68.9835	0.111318	60	154	121	186	121	151.84	151	339.307	18.4203	152.909	0.118863	68	1	0	0	0	0	1	0	0	1	0	0	0	0	0	0	0	0	0	0	0	0	0	0	1	0	0	0	0	0	0	3	1	0	1	1	0	0	1	0	0	1	0	0	1	0	0	0	0	0	0	0	0	0	0	0	90.8	0.1	0.1	2			0.4	6.2	8.8	31.1		295		4.19		3.8		43	140	5.3	74	67	64		20	17.9	1.13			4.85	13	6.1	5.3
1	1	68.2	0	0	0	0	0	0	0	0	0	0	0	0	0	0	70	85	85	70	76.8182	80	26.3636	5.1346	76.974	0.0637298	54.5455	130	155	155	123	134.818	130	105.164	10.2549	135.172	0.072525	81.8182	0	0	0	0	0	0	0	0	0	0	0	0	0	0	0	0	0	0	0	0	0	0	0	0	0	0	0	0	0	0	2	0	0	0	0	0	0	0	0	0	1	0	0	1	0	0	0	0	0	0	0	0	0	0	0	82.5								12	28.4		358		4.13		4.7		36	146	4.1	60	90					1.89	4.0409	1.7	6.6		6	6.3
1	1	65.35	0	0	0	0	0	0	0	0	0	0	0	0	0	0	54	57	57	54	55.5	55.5	4.5	2.1213	55.5203	0.027027	0	121	108	121	108	114.5	114.5	84.5	9.1924	114.684	0.0567686	50	1	0	0	0	0	0	1	0	0	0	0	0	0	0	0	0	0	0	0	0	0	0	0	0	1	0	0	0	0	0	4	0	0	1	0	1	0	1	0	0	0	0	0	0	0	0	0	0	0	0	0	0	0	0	0	61	0	0.3	1.7			0.7	5	7.7	19.1		388		4.43		4.1		42	140	6.4	72	121	80		17	3.2	1.32	3.63	1.06	5.29	8.4		5.9
1	0	75.79	1	0	0	0	0	0	0	2002-04-04	0	0	0	0	0	0	80	65	80	49	64.75	62	102.204	10.1096	65.4695	0.149486	58.3333	150	131	160	90	131.333	133	397.515	19.9378	132.713	0.145348	91.6667	0	0	0	0	0	0	0	0	0	0	0	0	0	0	0	0	0	0	0	0	0	0	0	0	0	0	0	0	0	0	3	0	0	1	1	0	0	0	0	0	1	0	0	1	0	0	0	0	0	0	0	0	0	0	0	93	0.1	0.2	2			1.1	7.7	11	30.8		260		3.9		4.3		38.666	143	4.8	62	74	79.58		8.65	3.7328	1.16	3.6264	1.78	6.34	12		4.9
1	1	61.13	0	0	0	0	0	0	0	0	0	0	0	0	0	0	78	88	88	68	74.3333	71.5	57.8667	7.607	74.657	0.09342	33.3333	122	132	132	103	118.333	117.5	119.467	10.9301	118.753	0.084319	83.3333	0	0	0	0	0	0	0	0	0	0	0	0	0	0	0	0	0	0	0	0	0	0	0	0	0	0	0	0	0	0	2	1	0	0	0	0	0	0	0	1	0	0	0	0	0	0	0	0	0	0	0	0	0	0	0																5.1		43	138	5.6	73	79	93		6	11.3	1.23			5.12			8.3
1	1	79.03	1	0	0	0	0	0	0	2002-08-28	0	0	0	0	0	0	60	74	80	51	66.3846	70	69.9231	8.362	66.869	0.121021	53.8462	120	137	155	114	137.615	140	148.423	12.1829	138.112	0.0850556	69.2308	0	0	0	0	0	0	0	0	0	0	0	0	0	0	0	0	0	0	0	0	0	0	0	0	0	0	0	0	0	0	3	1	0	1	0	0	0	0	0	1	0	0	0	0	0	0	0	0	0	0	0	0	0	0	0	89.8	0	0	1.1			0.9	7.6	9.1	30.8		158		4.37		4.4	0.2165	43	137	5.2	74	119	138		29	5.2					13.5	7.9	6.6
1	0	64.82	0	0	0	0	0	0	0	0	0	0	0	0	0	0	78	84	84	78	81	81	18	4.2426	81.0555	0.037037	50	166	143	166	143	154.5	154.5	264.5	16.2635	154.927	0.0744337	50	1	1	0	0	0	1	0	0	0	0	0	0	0	0	0	0	0	0	0	0	0	0	0	0	0	0	0	0	0	0	2	1	1	1	1	0	0	0	0	1	0	0	1	0	0	0	0	1	0	0	0	1	0	0	0																5.4			137	3.9		65										12.4	14
0	0	72.2	0	0	0	0	0	0	0	0	0	0	0	0	0	0	70	65	95	55	74	73.5	94.5778	9.7251	74.6225	0.129984	67.3913	150	137	184	110	150.565	150	279.185	16.7088	151.47	0.109761	76.087	0	0	0	0	0	0	0	0	0	0	0	0	0	0	0	0	0	0	0	0	0	0	0	0	0	0	0	0	0	0	3	1	0	0	1	0	0	0	0	0	0	0	0	0	0	0	0	0	0	0	0	0	0	0	0																5.3		41	141	9	73	104	70		11	6.9						5.4	5.3
1	1	81.34	0	0	0	0	0	0	0	0	0	0	0	0	0	0	86	64	86	64	75	75	242	15.5563	75.8024	0.146667	50	120	120	120	120	120	120	0	0	120	0	0	0	0	0	0	0	0	0	0	0	0	0	0	0	0	0	0	0	0	0	0	0	0	0	0	0	0	0	0	0	0	4	0	0	0	0	0	0	0	0	0	0	0	0	0	0	0	0	0	0	0	0	0	0	0	0	96.9	0	0	1.6			0.7	9.1	8.1	33.8		210		3.74		3.9	0.2319	36	131	5.8	73	94	90		49	13.4					12.6		5.6
1	0	86.08	0	0	0	0	0	0	0	0	0	0	0	0	0	0	56	90	90	56	71.25	69.5	200.917	14.1745	72.2997	0.172287	75	158	174	174	144	155.5	152	190.333	13.7961	155.958	0.0768347	50	0	0	0	0	0	0	0	0	0	0	0	0	0	0	0	0	0	0	0	0	0	0	0	0	0	0	0	0	0	0	4	0	0	0	0	0	0	1	0	1	0	0	0	0	0	0	0	1	0	0	0	0	0	0	0	89.4	0.1	0	1.6			0.6	9.4	11.7	29.8		188		4.97		4.6		39	137	5.1	73	104	137		43	13.5	0.97	2.5991	1.68	4.72	14.8	9.6289	9
1	1	74.79	0	0	0	0	0	0	0	0	0	0	0	0	0	0	52	67	96	39	63.7037	63	151.063	12.2908	64.8354	0.18933	66.6667	140	147	196	79	142.741	140	553.507	23.5267	144.596	0.16174	74.0741	0	0	0	0	0	0	0	0	0	0	0	0	0	0	0	0	0	0	0	0	0	0	0	0	0	0	0	0	0	0	3	0	0	0	0	0	0	0	0	0	0	0	0	0	0	0	0	0	0	0	0	0	0	0	0
1	0	79.39	0	0	0	0	0	0	0	0	0	0	0	0	0	0	70	61	94	47	66.5	67	85	9.2195	67.1185	0.136701	75	165	136	167	116	137.528	138.5	193.685	13.9171	138.211	0.0997793	80.5556	0	0	0	0	0	0	0	0	0	0	0	0	0	0	0	0	0	0	0	0	0	0	0	0	0	0	0	0	0	0	3	1	0	1	0	0	0	0	0	0	0	0	0	0	0	0	0	0	0	0	0	0	0	0	0																5			141	7.9		73					0.7	2.5118	1.38	4.21			6
1	0	80.76	0	0	0	0	0	0	0	0	0	0	0	0	0	0	71	46	104	46	68.5172	69	183.473	13.5452	69.798	0.194252	65.5172	142	101	199	101	145.759	142	610.047	24.6991	147.765	0.166505	86.2069	0	0	0	0	0	0	0	0	0	0	0	0	0	0	0	0	0	0	0	0	0	0	0	0	0	0	0	0	0	0	4	1	0	0	0	0	0	0	0	1	1	0	0	1	0	0	0	0	0	0	0	0	0	0	0	93	0.1	0.1	3.4			0.6	2.9	7	30.7		390		4.06		4.8		37	145	7.2	65	72	62	36	16	6.5	1.66	1.7455	1.32	3.82	12.5	4.8	5.3
1	1	71.24	0	0	0	0	0	0	0	0	0	0	0	0	0	0	82	78	85	55	75.4444	77	37.054	6.0872	75.6828	0.079556	52.7778	143	134	175	91	132.889	134	207.302	14.398	133.645	0.106831	83.3333	1	0	0	0	0	1	0	0	0	0	0	0	0	0	1	0	0	0	0	0	0	0	0	0	0	0	0	0	0	0	3	1	0	1	1	0	0	1	0	0	0	0	0	0	0	0	0	0	0	0	0	0	0	0	0	74.8	0	0.2	2.4			0.5	3.6	5.3	24.2		222		5.25		3.5		38	144	5.7	67	94	61		14	2.2					12.7		6.8
0	1	74.72	0	0	0	0	0	0	0	0	0	0	0	0	0	0	69	72	93	59	72.2632	69	89.9825	9.4859	72.8506	0.127768	68.4211	108	143	155	103	130.368	127	199.357	14.1194	131.091	0.105415	73.6842	0	0	0	0	0	0	0	0	0	0	0	0	0	0	0	0	0	0	0	0	0	0	0	0	0	0	0	0	0	0	3	0	0	0	0	0	0	0	0	0	0	0	0	0	0	0	0	0	0	0	0	0	0	0	0																4	0.43	43	142	9.6	71	129	70		18	8.1	0.93	4.0973	1.37	5.89			5.4
1	0	87.27	0	0	0	0	0	0	0	0	0	0	0	0	0	0	70	71	77	54	66.75	70	60.7857	7.7965	67.1472	0.109258	62.5	135	149	150	135	143.625	145.5	31.125	5.579	143.72	0.0363353	62.5	0	0	0	0	0	0	0	0	0	0	0	0	0	0	0	0	0	0	0	0	0	0	0	0	0	0	0	0	0	0	4	0	0	0	0	0	0	0	0	0	0	0	0	0	0	0	0	0	0	0	0	0	0	0	0	93.8								7.2	31		201		3.71		4.3		40	143	7.7	70	88	115		13	6.2					11.5	4.9	5.1
0	0	72.01	0	0	0	0	0	0	0	0	0	0	0	0	0	0	75	65	107	50	72.9811	70	175.365	13.2425	74.1505	0.179732	73.5849	150	175	251	106	157.811	155	791.348	28.1309	160.252	0.176567	79.2453	0	0	0	0	0	0	0	0	0	0	0	0	0	0	0	0	0	0	0	0	0	0	0	0	0	0	0	0	0	0	3	0	0	1	1	0	1	0	0	0	0	0	0	0	0	0	0	0	0	0	0	0	0	0	0	92.9	0	0	2.1			0.7	3.9	6	30.5		218		4.14		4.3	0.22	42	142	4.8	66	69	103		13	4.8	1.65			4.9	12.6		5.9
0	0	54.53	0	0	0	0	0	0	0	0	0	0	0	0	0	0	59	80	84	49	67.8519	67	69.2849	8.3238	68.3417	0.120382	70.3704	102	133	135	90	111.519	110	133.875	11.5704	112.095	0.101814	66.6667	0	0	0	0	0	0	0	0	0	0	0	0	0	0	0	0	0	0	0	0	0	0	0	0	0	0	0	0	0	0	1	0	0	0	0	0	0	0	0	0	0	0	0	0	0	0	0	0	0	0	0	0	0	0	0	88.4	0	0	1.4			0.3	3.4	5.2	34.9		152		4.34		4.5		46	142	4.4	70	75	103		46	6.4					13.4	6
1	0	91.06	0	0	0	0	0	0	0	0	0	0	0	0	0	0	63	63	63	63	63	63			63	0		138	138	138	138	138	138			138	0		0	0	0	0	0	0	0	0	0	0	0	0	0	0	0	0	0	0	0	0	0	0	0	0	0	0	0	0	0	0	4	0	0	0	0	0	0	0	0	0	0	0	0	0	0	0	0	0	0	0	0	0	0	0	0
1	0	77.84	0	0	0	0	0	0	0	0	0	0	0	0	0	0	80	56	117	51	73.1404	71	195.016	13.9648	74.4386	0.189249	82.4561	150	144	236	105	156.14	151	751.801	27.419	158.488	0.174058	84.2105	0	0	0	0	0	0	0	0	0	0	0	0	0	0	0	0	0	0	0	0	0	0	0	0	0	0	0	0	0	0	3	0	0	0	0	0	0	0	0	0	0	0	0	0	0	0	0	0	0	0	0	0	0	0	0
0	0	53.33	0	0	0	0	0	0	0	0	0	0	0	0	0	0	90	51	94	51	70.098	71	102.89	10.1435	70.8139	0.143279	60.7843	160	105	160	105	126.961	123	170.998	13.0766	127.619	0.101983	80.3922	0	0	0	0	0	0	0	0	0	0	0	0	0	0	0	0	0	0	0	0	0	0	0	0	0	0	0	0	0	0	1	1	0	0	0	0	0	0	0	1	1	0	0	0	0	0	0	1	0	0	0	0	0	0	0	82.9	0	0.1	1.5			0.2	2.2	4.9	27.6		214		4.45		4.2		49	141	3.4	77	55	81		43	8.6	3.39	2.1091	1.36	5.01	12.3	8.9	6.6
1	1	73.82	0	0	0	0	0	0	0	0	0	0	0	0	0	0	58	73	73	50	61.75	60.5	38.5682	6.2103	62.0356	0.0962905	50	128	142	143	105	123.833	122.5	150.333	12.261	124.388	0.0947973	75	0	0	0	0	0	0	0	0	0	0	0	0	0	0	0	0	0	0	0	0	0	0	0	0	0	0	0	0	0	0	3	0	0	1	1	0	0	1	0	1	1	0	0	1	0	0	0	0	0	0	0	0	0	0	0	72.7	0	0	0.6			0.3	6.3	6.7	23.5		399		3.71		3.7		45	144	4.8	69	104	51		5	5.6					8.7
1	0	64.27	0	0	0	0	0	0	0	0	0	0	0	0	0	0	61	59	102	56	72.4167	70	129.336	11.3726	73.2797	0.154847	77.7778	147	156	193	109	154.056	150.5	421.54	20.5314	155.38	0.131409	72.2222	0	0	0	0	0	0	0	0	0	0	0	0	0	0	0	0	0	0	0	0	0	0	0	0	0	0	0	0	0	0	2	1	0	0	0	0	0	0	0	1	0	0	0	0	0	0	0	0	0	0	0	0	0	0	0																4.3		37	144	5.2	74	76	108		12	9.9	3.17	1.9491	1.05	4.44		6	5.5
0	0	52.76	0	0	0	0	0	0	0	0	0	0	0	0	0	0	71	67	100	58	74.9123	75	105.474	10.2701	75.6008	0.135887	64.9123	123	148	191	104	140.333	141	195.083	13.9672	141.015	0.098652	70.1754	0	0	0	0	0	0	0	0	0	0	0	0	0	0	0	0	0	0	0	0	0	0	0	0	0	0	0	0	0	0	1	0	0	0	1	0	0	0	0	0	0	0	0	0	0	0	0	0	0	0	0	0	0	0	0																4.2		43	140	5.9	77	59	117		25	7.6	1.84	3.0036	1.99	5.83			5.3
0	0	66.79	0	0	0	0	0	0	0	0	0	0	0	0	0	0	53	60	86	53	69.0606	68	73.2462	8.5584	69.5729	0.122034	36.3636	111	125	162	110	125.788	122	167.797	12.9537	126.433	0.101408	57.5758	0	0	0	0	0	0	0	0	0	0	0	0	0	0	0	0	0	0	0	0	0	0	0	0	0	0	0	0	0	0	2	0	0	1	1	0	0	1	0	0	0	0	0	0	0	0	0	0	0	0	0	0	0	0	0	87.6								7.1	29.8		195		4.99	0.438	3.6	0.25	46	142	4	76	74		20								5.5
1	0	76.47	0	0	0	0	0	0	0	0	0	0	0	0	0	0	70	62	79	62	69.9091	70	23.2909	4.8261	70.0604	0.0658208	63.6364	114	85	122	85	105.636	100	121.654	11.0297	106.159	0.099553	63.6364	0	0	0	0	0	0	0	0	0	0	0	0	0	0	0	0	0	0	0	0	0	0	0	0	0	0	0	0	0	0	3	0	0	0	0	0	0	1	0	0	0	0	0	0	0	0	0	0	0	0	0	0	0	0	0	70.2	0	0	1.4			2.3	32.5	4.4	22.7	0.12	158		4.83		4.6		41	142	5.6	68	64	65		6	5.6	1.01			4.81	11		4.7
0	0	63.13	0	0	0	0	0	0	0	0	0	0	0	0	0	0	70	73	108	53	71.6491	70	163.268	12.7776	72.7599	0.176765	70.1754	132	148	203	111	140.79	139	401.598	20.0399	142.184	0.141085	80.7018	0	0	0	0	0	0	0	0	0	0	0	0	0	0	0	0	0	0	0	0	0	0	0	0	0	0	0	0	0	0	2	0	0	0	0	0	0	0	0	0	1	0	0	0	0	0	0	0	0	0	0	0	0	0	0																4.3	0.43	46	142	5.4	79	83	79		24	8.8	1.44	2.9091	1.35	5.31		7	6.7
0	0	69.22	0	0	0	0	0	0	0	0	0	0	0	0	0	0	60	71	93	47	68.2241	69	103.861	10.1912	68.9681	0.148085	67.2414	128	135	175	91	131.414	128	378.703	19.4603	132.822	0.146802	75.8621	0	0	0	0	0	0	0	0	0	0	0	0	0	0	0	0	0	0	0	0	0	0	0	0	0	0	0	0	0	0	2	0	0	0	0	0	0	0	0	0	1	0	0	1	0	0	0	0	0	0	0	0	0	0	0	89.5								6.6	31.1		231		4.28		4		46	141	5.8	79	73	76		39	26.6	2.07	2.9527	1.82	6.37	13.3	5.2	5.6
1	1	74.61	0	0	0	0	0	0	0	0	0	0	0	0	0	0	90	80	90	63	73	70	61.2308	7.825	73.3884	0.103293	71.4286	170	170	170	117	146.143	146.5	284.286	16.8608	147.043	0.111175	92.8571	1	0	0	0	0	0	0	0	0	1	0	0	0	0	0	0	0	0	0	0	0	0	0	0	0	0	0	0	0	0	4	1	0	1	1	1	1	0	0	1	0	0	0	0	0	0	0	1	0	0	0	0	0	0	0	86.3	0	0	0.3			0.6	9.9	6.4	29.7		158		4.26		5		44	147	11.8	78	187	102		12	11.2	1.6	3.5364	1.06	7.43	12.7	7.9	7.3
1	0	78.66	0	0	0	0	0	0	0	0	0	0	0	0	0	0	74	71	82	71	74.8	74	17.7	4.2071	74.8946	0.0503072	40	149	145	149	109	136.2	139	249.2	15.7861	136.93	0.103667	80	0	0	0	0	0	0	0	0	0	0	0	0	0	0	0	0	0	0	0	0	0	0	0	0	0	0	0	0	0	0	3	1	0	1	0	0	0	1	1	0	1	0	0	1	0	0	0	0	0	0	0	0	0	0	0	95.1								8.4	32.2		220		4.15		4.1	0.4	40	138	8.4	76	88	105		93	22.2	1.23			5.3	13.4		9.8
0	0	67.69	0	0	0	0	0	0	0	0	0	0	0	0	0	0	72	72	86	54	70.5098	71	49.0949	7.0068	70.8503	0.098394	66.6667	155	143	167	115	143.941	143	140.256	11.843	144.418	0.081466	68.6275	0	0	0	0	0	1	0	0	0	0	0	0	0	0	0	0	0	0	0	0	0	0	0	0	0	0	0	0	0	0	2	0	0	1	1	0	0	0	0	1	1	0	0	1	0	0	0	1	0	0	0	0	0	0	0	93	0	0.1	1.9			0.5	4.4	7	31.8		326		4.5		4.4		46	142	5.6	72	87	62		12	7.8	1.6	2.0027	1.38	4.11	14.3	9.6	8.7
1	0	66.18	0	0	0	0	0	0	0	0	0	0	0	0	0	0	61	52	68	52	59.9231	61	27.2436	5.2195	60.1325	0.0836868	38.4615	102	122	122	87	105.846	104	106.474	10.3186	106.309	0.0936626	69.2308	0	0	0	0	0	0	0	0	0	0	0	0	0	1	0	0	0	0	0	0	0	0	0	0	0	0	0	0	0	0	2	0	0	0	0	0	0	0	0	0	0	0	0	0	0	0	0	0	0	0	0	0	0	0	0	89.9	0	0.1	2.5			0.5	4.6	7.8	30.7		272		4.2		4.2		43	145	5.9	70	100	85		13	6.1					12.9
1	1	60.8	0	0	0	0	0	0	0	0	0	0	0	0	0	0	50	48	60	38	52.5714	52	40.5714	6.3696	52.9285	0.116753	57.1429	100	113	125	80	107.786	104.5	144.335	12.014	108.406	0.107407	71.4286	0	0	0	0	0	0	0	0	0	0	0	0	0	0	0	0	0	0	0	0	0	0	0	0	0	0	0	0	0	0	2	0	0	1	0	0	0	0	0	1	0	0	0	0	0	0	0	1	1	0	0	0	0	0	0																4.2		43	141	5.7	73	77	112		37	10.8	1.91	4.0882	1.12	6.04		6.4	7
1	1	62.34	0	0	0	0	1	0	0	0	0	0	0	2009-01-22	0	0	67	76	76	67	71.5	71.5	40.5	6.364	71.6415	0.0629371	50	147	149	149	147	148	148	2	1.4142	148.003	0.00675676	0	0	0	0	0	0	0	0	0	0	0	0	0	0	0	0	0	0	0	0	0	0	0	0	0	0	0	0	0	0	0	2	1	0	1	0	0	0	1	0	1	1	0	0	1	0	0	0	0	0	0	0	0	0	0	0	87.8								7.5	30.8		160		4.11		4.8			136	6.8		137					4.59		1.05	4.35	12.7		8.3
0	0	66.19	0	0	0	0	0	0	0	0	0	0	0	0	0	0	91	45	96	37	70.8167	70	242.254	15.5645	72.4791	0.217947	63.3333	158	120	194	102	141.717	137.5	367.8	19.1781	142.987	0.134195	65	0	0	0	0	0	0	0	0	0	0	0	0	0	0	0	0	0	0	0	0	0	0	0	0	0	0	0	0	0	0	2	1	0	0	0	0	0	0	0	1	0	0	0	0	0	0	0	1	0	0	0	0	0	0	0																4.7	0.45	51	146	5.9	82	102	93		18	8.4	1.4	3.6836	1.97	6.29			7.4
1	1	70.1	0	1	0	0	0	0	1	0	2009-06-23	0	0	0	0	2010-01-25	70	56	90	56	78.5161	80	80.9914	8.9995	79.0137	0.112756	54.8387	120	89	163	89	132.71	136	307.813	17.5446	133.827	0.130053	80.6452	0	0	0	0	0	0	0	0	0	0	0	0	0	0	0	0	0	0	0	0	0	0	0	0	0	0	0	0	0	0	3	0	1	1	0	0	0	0	0	1	0	0	0	0	0	0	0	1	0	0	0	0	0	0	0																4.8			142	7.6		104					0.39	2.7027	1.13	4.01		8.4	7.8
1	0	83.45	0	0	0	0	0	0	0	0	0	0	0	0	0	0	77	72	92	65	76.6364	77	50.0545	7.0749	76.9327	0.0880219	72.7273	157	131	173	129	150.454	153	219.873	14.8281	151.117	0.0939689	72.7273	0	1	0	0	0	0	0	0	0	0	0	0	0	0	0	0	0	0	0	0	0	0	0	0	0	0	0	0	0	0	4	1	0	0	0	0	0	0	0	1	0	0	0	0	0	0	0	0	0	0	0	0	0	0	0																4.1		43	140	4.4	72	52	94		15	7						8.5	7.3
1	1	62.44	0	0	0	0	0	0	0	0	0	0	0	0	0	0	60	62	62	60	61	61	2	1.4142	61.0082	0.0163934	0	100	100	100	100	100	100	0	0	100	0	0	0	1	0	0	0	0	0	0	0	0	0	0	0	0	0	0	0	0	0	0	0	0	0	0	0	0	0	0	0	0	2	0	0	0	0	0	0	0	0	0	0	0	0	0	0	0	0	0	0	0	0	0	0	0	0	95.5			0.62			1.23	18.68	17.4	32.5		182		4.53		3.4		42	133	3.4	73	97	75			18					14.7
1	1	73.5	0	0	0	0	0	0	0	0	0	0	0	0	0	0	80	70	80	70	76	78	28	5.2915	76.1227	0.0568486	33.3333	140	123	140	123	132.667	135	76.3333	8.7369	132.858	0.0537712	66.6667	0	0	0	0	0	0	0	0	0	0	0	0	0	0	0	0	0	0	0	0	0	0	0	0	0	0	0	0	0	0	3	0	0	0	0	0	0	0	0	0	0	0	0	0	0	0	0	0	0	0	0	0	0	0	0
1	0	86.36	0	0	0	0	0	0	0	0	0	0	0	0	0	0	52	76	76	52	67.25	70.5	123.583	11.1168	67.9356	0.143159	75	169	162	195	162	172.25	166	239.583	15.4785	172.771	0.0778215	75	1	0	0	0	0	1	0	0	0	1	0	0	0	0	0	0	0	0	0	0	0	0	0	0	0	1	0	0	0	0	5	1	0	1	0	1	0	1	0	1	0	1	0	0	0	0	0	0	0	0	0	0	0	0	0	66.6	0.1	0.2	3.6			0.6	7	10.5	21.4		193		5.11		4.7		37	141	6.5	67	83	137		11	4.8					10.9		22.3
0	0	53.05	0	0	1	0	0	0	0	0	0	2014-01-23	0	0	0	0	52	62	70	52	61.3333	62	81.3333	9.0185	61.7738	0.120058	66.6667	86	104	116	86	102	104	228	15.0997	102.742	0.120871	66.6667	0	0	0	0	0	0	0	0	0	0	0	0	0	0	0	0	0	0	0	0	0	0	0	0	0	0	0	0	0	0	1	0	0	0	0	0	0	0	0	0	0	0	0	0	0	0	0	0	0	0	0	0	0	0	0
0	0	52.82	0	0	0	0	0	0	0	0	0	0	0	0	0	0	69	73	95	57	72.3226	70	77.9591	8.8294	72.8423	0.120099	77.4194	104	137	146	93	116.871	115	200.383	14.1557	117.698	0.119153	77.4194	0	0	0	0	0	0	0	0	0	0	0	0	0	0	0	0	0	0	0	0	0	0	0	0	0	0	0	0	0	0	1	0	0	0	0	0	0	0	0	0	0	0	0	0	0	0	0	0	0	0	0	0	0	0	0																4	0.24	41	143	5.9	73	80	55		18	21	0.82	2.0873	2.05	4.51		4.4	4.8
1	1	72.71	0	0	0	0	0	0	0	0	0	0	0	0	0	0	73	76	99	62	78.7321	78.5	69.5088	8.3372	79.1645	0.104943	62.5	145	122	194	112	142.071	138.5	250.722	15.8342	142.935	0.110453	75	0	0	0	0	0	0	0	0	0	0	0	0	0	0	0	0	0	0	0	0	0	0	0	0	0	0	0	0	0	0	3	0	0	1	0	0	0	0	0	0	0	0	0	0	0	0	0	0	0	0	0	0	0	0	0																4.2		43	141	5	76	81
0	0	63.7	0	0	0	0	0	0	0	0	0	0	0	0	0	0	80	77	93	54	77.7358	78	95.1212	9.753	78.3338	0.124274	54.717	147	145	167	103	138.868	141	278.386	16.6849	139.848	0.119011	77.3585	0	0	0	0	0	0	0	0	0	0	0	0	0	0	0	0	0	0	0	0	0	0	0	0	0	0	0	0	0	0	2	0	0	1	0	0	0	0	0	0	0	0	0	0	0	0	0	0	0	0	0	0	0	0	0																4.2		48	141	4.6	83	55	119		23	13.7	1.36			5.47			5.1
1	0	64.91	0	0	1	0	0	0	0	0	0	2004-09-07	0	0	0	0	87	66	87	63	69.3333	66	80.6667	8.9815	69.8164	0.118254	33.3333	176	132	176	126	140.833	135.5	323.367	17.9824	141.787	0.116561	83.3333	0	1	0	0	0	0	1	0	0	0	0	0	0	0	0	0	0	0	0	0	0	0	0	0	0	0	0	0	0	0	2	0	0	0	1	0	0	1	0	0	0	0	0	0	0	0	0	0	0	0	0	0	0	0	1	88.9	0	0	1.3			0.4	11.5	13.2	30.9		283		4.51		3.7		40	139	2.8	78	70	111		42	8.9					13.9	13.1
1	0	76.05	0	0	0	0	0	0	0	0	0	0	0	0	0	0	78	88	95	63	78.3333	79	152.267	12.3396	79.1391	0.143802	66.6667	156	167	192	136	165.333	164	379.067	19.4696	166.286	0.1075	83.3333	0	0	0	0	0	0	0	0	0	0	0	0	0	0	0	0	0	0	0	0	0	0	0	0	0	0	0	0	0	0	3	1	0	1	1	0	0	1	0	1	0	0	0	0	0	0	0	1	1	0	0	0	0	0	0	87.8	0.1	0.4	1.9			0.5	3.2	8.5	29		241		2.64		3.5	0.5	36	144	5.6	68	111	51		25	3.6					7.7	10.9	7.4
0	1	53.55	0	0	0	0	0	0	0	0	0	0	0	0	0	0	77	85	86	52	69.7222	70.5	92.9183	9.6394	70.3487	0.134359	61.1111	146	133	156	110	133.333	132.5	162.353	12.7418	133.907	0.0928709	77.7778	0	0	0	0	0	0	0	0	0	0	0	0	0	0	0	0	0	0	0	0	0	0	0	0	0	0	0	0	0	0	1	0	0	1	0	0	0	0	0	0	0	0	0	0	0	0	0	0	0	0	0	0	0	0	0																3.8		46	140	4.8	71	111	70		44	12.9	2.87	2.8564	1.4	5.87		5	5.9
0	1	57.93	0	0	0	0	0	0	0	0	0	0	0	0	0	0	77	75	99	52	74.9857	73.5	80.9998	9	75.5162	0.119162	60	142	130	206	101	133.4	130	305.432	17.4766	134.524	0.13007	77.1429	0	0	0	0	0	0	0	0	0	0	0	0	0	0	0	0	0	0	0	0	0	0	0	0	0	0	0	0	0	0	1	1	0	1	1	0	0	1	1	0	1	0	0	0	0	0	0	0	0	0	0	0	0	0	0																4.4	0.34	47	141	7.5	74	89	68		7	12.3	1.78	2.6882	0.95	4.56			6.2
0	0	62.12	0	0	0	0	0	0	0	0	0	0	0	0	0	0	70	56	78	54	66.4792	67	29.8719	5.4655	66.6988	0.0813531	41.6667	130	129	158	109	129.438	128	101.741	10.0867	129.822	0.0771109	81.25	0	0	0	0	0	0	0	0	0	0	0	0	0	0	0	0	0	0	0	0	0	0	0	0	0	0	0	0	0	0	2	0	0	0	0	0	0	0	0	0	0	0	0	0	0	0	0	0	0	0	0	0	0	0	0	94.6	0	0.1	6.3			0.4	2.8	6.9	32.4		157		3.72		4.1		44	145	5.1	72	66	75		33	12.7					12.1
1	1	77.48	0	0	0	0	0	0	0	0	0	0	0	0	0	0	82	54	110	51	77.8889	77	173.53	13.1731	78.9645	0.166761	72.2222	217	123	223	123	167.944	167	763.825	27.6374	170.141	0.162261	91.6667	0	0	0	0	0	0	0	0	0	0	0	0	0	0	0	0	0	0	0	0	0	0	0	0	0	0	0	0	0	0	3	1	0	0	1	0	0	0	0	0	0	0	0	0	0	0	0	0	0	0	0	0	0	0	0																4.3	0.49	48	141	6.9	82	138	56		25	13.5	2.68			6.65		7.3	6.3
0	0	63.79	0	0	0	0	0	0	0	0	0	0	0	0	0	0	77	71	77	57	66.5625	67.5	30.125	5.4886	66.7814	0.0811596	62.5	149	133	149	100	116.25	112	142.968	11.9569	116.844	0.101235	65.625	0	0	0	0	0	0	0	0	0	0	0	0	0	0	0	0	0	0	0	0	0	0	0	0	0	0	0	0	0	0	2	0	0	1	0	0	0	1	0	0	0	0	0	0	0	0	0	0	0	0	0	0	0	0	0	92.9	0	0.2	1.9			0.3	4.9	7.1	29.8		280		4.04		4.5		39	142	4.5	73	75	92		25	15.6					12	4.7	5.6
0	0	59.9	0	0	0	0	0	0	0	0	0	0	0	0	0	0	72	89	90	56	71.76	72	76.6351	8.7541	72.2814	0.120766	64	127	126	150	110	130.46	131	110.825	10.5273	130.876	0.079883	76	0	0	0	0	0	0	0	0	0	0	0	0	0	0	0	0	0	0	0	0	0	0	0	0	0	0	0	0	0	0	1	0	0	0	0	0	0	0	0	1	0	0	0	0	0	0	0	0	0	0	0	0	0	0	0	90.1								6.7	29.8		275		4.07		4.1	0.31	46	142	5.2	74	66	111		12	3.8	1.54			6.32	12.1	5.9	5.3
1	0	66.36	0	0	0	0	0	0	0	0	0	0	0	0	0	0	78	86	97	70	80.8571	79	51.2286	7.1574	81.1583	0.0863859	61.9048	157	151	200	121	143.571	138	371.157	19.2654	144.797	0.130953	85.7143	0	0	0	0	0	0	0	0	0	0	0	0	0	0	0	0	0	0	0	0	0	0	0	0	0	0	0	0	0	0	2	0	0	1	1	0	0	0	0	0	0	0	0	0	0	0	0	0	0	0	0	0	0	0	0	89.1	0.1	0.2	4.1			0.6	4.4	6.5	29.5		241		4.54		4	0.4	43	139	6.9	72	115	101		16	8.7	0.93			4.73	13.4		5.8
0	1	62.28	0	1	0	0	0	1	0	0	2008-09-12	0	0	0	2008-09-12	0	60	73	78	49	61.1364	59	56.9112	7.544	61.5896	0.121985	65.9091	107	162	173	97	128.454	123	332.114	18.224	129.712	0.14025	79.5455	0	0	0	0	0	0	0	0	0	0	0	0	0	0	0	0	0	0	0	0	0	0	0	0	0	0	0	0	0	0	2	0	0	0	0	0	0	0	1	0	0	0	0	0	0	0	0	0	0	0	0	0	0	0	0	91.1	0	0.1	1.1			0.3	3.3	6.1	30.1		170		4.52		4.2		41	144	8.2	73	169	73		17	8					13.6	5.1
1	0	60.98	0	0	0	0	0	0	0	0	0	0	0	0	0	0	75	66	105	62	79.0986	79	77.8044	8.8207	79.582	0.110727	49.2958	136	121	190	110	138.211	135	203.512	14.2658	138.935	0.102488	77.4648	0	0	0	0	0	0	0	0	0	0	0	0	0	0	0	0	0	0	0	0	0	0	0	0	0	0	0	0	0	0	2	0	0	0	0	0	0	0	0	0	0	0	0	0	0	0	0	0	0	0	0	0	0	0	0
1	0	69.18	0	1	0	0	0	1	0	0	2015-11-04	0	0	0	2015-11-04	0	65	59	101	49	64.6154	62	113.506	10.6539	65.4656	0.162755	58.9744	155	145	200	119	147.282	145	401.629	20.0407	148.605	0.134314	82.0513	0	0	0	0	0	0	0	0	0	0	0	0	0	0	0	0	0	0	0	0	0	0	0	0	0	0	0	0	0	0	2	1	0	0	1	0	1	1	0	1	1	0	0	1	0	0	0	0	0	0	0	0	0	0	0	65.7								6.9	20.1		224		5.79		4.3	0.33	42	144	5.9	68	82	62		19	6.5	1.55	2.5355	0.97	4.21	11.7		6.4
1	1	84.68	0	0	0	0	0	0	0	0	0	0	0	0	0	0	72	46	79	46	63.5556	61	118.778	10.8985	64.3808	0.161673	77.7778	162	107	202	107	164.667	163	740	27.2029	166.652	0.155752	66.6667	0	0	0	0	0	0	0	0	0	0	0	0	0	0	0	0	0	0	0	0	0	0	0	0	0	0	0	0	0	0	4	0	0	0	0	0	0	0	0	0	0	0	0	0	0	0	0	0	0	0	0	0	0	0	0	95.6								6.9	32		182		4.07		4.2		42	142	4.1	71	109	66		7	3.2					12.2		7.4
1	1	76.53	0	0	0	0	0	0	0	0	0	0	0	0	0	0	76	68	76	48	64.1429	68	92.1429	9.5991	64.7556	0.138551	42.8571	137	123	137	90	117.714	120	276.905	16.6405	118.718	0.130877	57.1429	0	1	0	0	0	0	0	0	0	0	0	0	0	0	0	0	0	0	0	0	1	0	0	0	0	0	0	0	0	0	4	0	0	0	0	0	0	0	0	0	0	0	0	0	0	0	0	0	0	0	0	0	0	0	0	93.6	0	1.1	1.4			0.7	4.3	7.46	29.9		305	65.3	4.43		4.1		36	142	6.2	62	88	78		17	7					13.3		7.9
1	0	82.18	0	0	0	0	0	0	0	0	0	0	0	0	0	0	56	53	98	51	71.7037	72	176.524	13.2862	72.8794	0.18183	66.6667	126	103	179	103	138.185	143	370.003	19.2355	139.468	0.136598	74.0741	0	1	0	0	0	0	0	0	0	0	0	0	0	0	0	0	0	0	0	0	0	0	0	0	0	0	0	0	0	0	4	0	0	1	0	0	1	1	0	0	1	0	0	1	0	0	0	0	0	0	0	0	0	0	0	89	0	0.1	3.5			0.5	3.6	23.9	29.8		249		4.33		4.2	0.25	45	143	12.5	85	189	97		17	9	3.12			3.74	12.9		5.8
1	0	81.97	0	0	0	0	0	0	0	0	0	0	0	0	0	0	90	90	90	90	90	90	0	0	90	0	0	160	168	168	160	164	164	32	5.6569	164.049	0.0243902	50	0	0	0	0	0	0	0	0	0	0	0	0	0	0	0	0	0	0	0	0	0	0	0	0	0	0	0	0	0	0	4	0	0	0	0	0	0	0	0	1	0	1	0	0	0	0	0	0	0	0	0	0	0	0	0	89	0	0.6	1.6			0.7	5.6	8.2	29.4		205		4.39		3.7		38	131	5.9	72	67	115		19	10					12.9		8.6
0	0	66.43	0	0	0	0	0	0	0	0	0	0	0	0	0	0	65	72	98	58	75.8478	76	69.243	8.3212	76.2931	0.108511	58.6957	100	136	176	97	135.239	136	308.675	17.5691	136.351	0.128492	82.6087	1	0	0	0	0	0	0	0	0	0	0	0	0	0	0	0	0	0	0	0	0	0	0	0	0	0	0	0	0	0	2	1	0	1	1	1	1	0	0	0	0	0	0	0	0	0	0	0	0	0	0	0	0	0	0	92.7	0	0.1	1.2			0.6	5.4	4.7	31.7		191		4.32		4.1	0.1982	40	142	6.1	76	85	83		19	5.9					13.7	5.7	10.2
1	1	64.08	0	0	0	0	0	0	0	0	0	0	0	0	0	0	90	93	93	70	83.375	82.5	49.85	7.0605	83.6548	0.0819941	68.75	170	152	170	108	142	138.5	234.533	15.3145	142.772	0.104424	68.75	0	0	0	0	0	0	0	0	0	0	0	0	0	0	0	0	0	0	0	0	0	0	0	0	0	0	0	0	0	0	2	1	0	1	0	0	0	0	0	1	0	0	0	0	0	0	0	0	0	0	0	0	0	0	0	88.6								6.7	29.7		209		5.04		3.7		46	138	5.1	71	101	57		43	8.7	0.93	2.4473	1.9	4.77		8.4	6.3
1	0	75.39	0	1	0	0	0	0	0	0	2010-01-01	0	0	0	0	0	71	79	95	48	73.1875	75.5	151.762	12.3192	74.1531	0.162979	50	131	139	207	81	136.438	133.5	1105.06	33.2425	140.183	0.235909	87.5	0	0	0	0	0	0	0	0	0	0	0	0	0	0	0	0	0	0	0	0	0	0	0	0	0	0	0	0	0	0	3	0	0	0	1	0	0	0	0	0	0	0	0	0	0	0	0	0	0	0	0	0	0	0	0	94.6								7	31.5		162		4.2		3.8		36	135	3.8	69	68	69		18	18.6					13.3		8.2
1	0	78.01	0	0	0	0	0	0	0	0	0	0	0	0	0	0	85	88	88	80	85	86	12.6667	3.559	85.0559	0.0362613	50	145	169	172	145	164	169.5	162	12.7279	164.37	0.0672116	25	0	0	0	0	0	0	0	0	0	0	0	0	0	0	0	0	0	0	0	0	0	0	0	0	0	0	0	0	0	0	3	1	0	1	0	0	1	0	0	1	0	0	0	0	0	0	0	0	0	0	0	0	0	0	0	94.8	0	0.3	1.7			0.3	3	6.3	31.6		266		2.61		4.8	0.34	33	142	12.5	70	154	223	35	15	3.9					8.2		5.5
0	0	52.5	0	0	0	0	0	0	0	0	0	0	0	0	0	0	78	59	98	39	74.4267	74	108.302	10.4068	75.1411	0.138891	45.3333	120	130	165	106	131.333	130	169.82	13.0315	131.97	0.0985609	80	0	0	0	0	0	0	0	0	0	0	0	0	0	0	0	0	0	0	0	0	0	0	0	0	0	0	0	0	0	0	1	0	0	0	0	0	0	0	0	0	0	0	0	0	0	0	0	0	0	0	0	0	0	0	0																4.6			141	5.4		74											5.4
1	1	71.54	0	0	0	0	0	0	0	0	0	0	0	0	0	0	58	58	58	58	58	58			58	0		115	115	115	115	115	115			115	0		0	0	0	0	0	0	0	0	0	0	0	0	0	0	0	0	0	0	0	0	0	0	0	0	0	0	0	0	0	0	3	0	0	1	0	0	1	0	1	0	0	0	0	0	0	0	0	0	0	0	0	0	0	0	0	64.8	0.17	0	0.17		0.19	0.68	15.98	17	19.9		252		6.14		3.4		42	140	5.7	75	87	60		10	8.9	0.77	3.61	1.89	5.85	12.2	5.5216	5.3
0	0	73.89	0	0	1	0	0	0	0	0	0	2006-05-21	0	0	0	0	77	73	77	73	74.6667	74	4.3333	2.0817	74.686	0.0227635	0	155	147	157	147	153	155	28	5.2915	153.061	0.0282385	33.3333	0	0	0	0	0	0	1	0	0	0	0	0	0	0	0	0	0	0	0	0	0	0	0	0	1	0	0	0	0	0	5	0	0	1	0	0	0	1	0	0	0	0	0	0	0	0	0	0	0	0	0	0	0	0	0																4.2		40	144	5.8	72	80
0	1	53.16	0	0	0	0	0	0	0	0	0	0	0	0	0	0	65	85	85	58	71.5455	70	58.8727	7.6729	71.9185	0.102254	63.6364	108	149	149	102	120	118	163	12.7671	120.616	0.101442	81.8182	0	0	0	0	0	0	0	0	0	0	0	0	0	0	0	0	0	0	0	0	0	0	0	0	0	0	0	0	0	0	1	1	0	0	0	0	0	0	1	1	0	0	0	0	0	0	0	0	0	0	0	0	0	0	0	85.2	0	0.2	2			0.4	3.8	6.4	29.7		242		4.53		4.3		44	140	6	67	84	49		14	17.4	1.06	2.5682	1.66	4.71	13.4		5.9
1	1	73.17	0	0	0	0	0	0	0	0	0	0	0	0	0	0	63	56	96	51	74.3158	76	124.228	11.1458	75.1034	0.145978	73.6842	128	123	186	91	142.263	144	384.649	19.6125	143.538	0.134184	84.2105	0	0	0	0	0	0	0	0	0	0	0	0	0	0	0	0	0	0	0	0	0	0	0	0	0	0	0	0	0	0	3	0	0	1	0	0	0	0	1	1	1	0	0	1	0	0	0	0	0	0	0	0	0	0	0	92.1	0	0.3	1.6			0.5	3.7	6.2	31.4		256		4.34		4.9		47	141	7.5	77	111	97		19	6.5	3.4	3.8345	1.09	6.47	13.6	5.4	7.3
1	1	64.3	0	0	0	0	0	0	0	0	0	0	0	0	0	0	75	67	90	63	74.7692	72	72.1923	8.4966	75.2135	0.10918	76.9231	155	140	172	127	150.615	149	188.59	13.7328	151.192	0.0876009	84.6154	0	0	0	0	0	0	0	0	0	0	0	0	0	0	0	0	0	0	0	0	0	0	0	0	0	0	0	0	0	0	2	1	0	0	0	0	1	0	0	1	1	0	0	1	0	0	0	1	0	0	0	0	0	0	0	91.5	0	0	2.2			0.4	8	10.7	30.2		318		5.21		5.6		50	146	6.4	79	91	86		17	11.9	1.71	1.9027	1.45	4.13	15.7	8.4	8
1	1	93.85	0	0	0	0	0	0	0	0	0	0	0	0	0	0	90	90	90	90	90	90			90	0		222	222	222	222	222	222			222	0		0	1	0	0	0	1	1	0	0	0	0	0	1	0	0	0	0	0	0	0	0	0	0	0	0	0	1	0	0	0	4	0	0	1	1	1	1	1	1	0	0	0	0	0	0	0	0	0	0	0	0	0	0	0	0	76.8	0	0	0.3			0.6	8	6.3	24.8		215		3.35		3.5	0.35	33	138	6	63	108	90		8	5.5					8.3		8
1	1	76.03	0	0	0	0	0	0	0	0	0	0	0	0	0	0	58	77	87	58	70.5	71	92.8571	9.6362	71.0739	0.127856	87.5	148	151	169	122	145.125	149.5	270.125	16.4355	145.937	0.105936	87.5	0	0	0	0	0	0	0	0	0	0	0	0	0	0	0	0	0	0	0	0	0	0	0	0	0	0	0	0	0	0	3	0	0	0	0	0	0	0	0	0	0	0	0	0	0	0	0	0	0	0	0	0	0	0	0	90.3	0	0.4	1.8			0.8	4.4	7.4	30.5		220		4.26		4		38	139	8.5	66	124	72		13	4.9					13		4.1
1	0	66.72	0	0	0	0	0	0	0	0	0	0	0	0	0	0	61	48	92	46	66	67	121.454	11.0206	66.8936	0.165114	77.7778	168	143	184	122	144.711	143	198.392	14.0852	145.38	0.0962454	73.3333	0	0	0	0	0	0	0	0	0	0	0	0	0	0	0	0	0	0	0	0	0	0	0	0	0	0	0	0	0	0	2	0	0	0	1	0	0	0	0	0	1	0	0	1	0	0	0	0	0	0	0	0	0	0	0																4.2		50	143	5.5	87	77
1	1	78.26	0	1	0	0	0	0	0	0	2009-06-12	0	0	0	0	0	78	73	80	66	74.25	75.5	38.9167	6.2383	74.4463	0.0727616	50	131	146	146	131	139	139.5	58	7.6158	139.156	0.0474493	75	0	0	0	0	0	0	0	0	0	0	0	0	0	0	0	0	0	0	0	0	0	0	0	0	0	0	0	0	0	0	3	0	0	1	0	0	0	0	0	0	0	0	0	0	0	0	0	0	0	0	0	0	0	0	0	95.7	0	0.3	1.9			0.5	4.4	7.2	31.6		188		4.3		3.6		43	140	5.8	78	128	86		13	6.8	1.6			4.68	13.6	6.7	6
1	1	52.77	0	1	0	0	0	0	0	0	2015-05-27	0	0	0	0	0	62	75	99	62	81.7273	83	84.7045	9.2035	82.2282	0.110893	66.6667	114	123	170	106	135.212	137	182.172	13.4971	135.864	0.0982978	63.6364	0	0	0	0	0	0	0	0	0	0	0	0	0	0	0	0	0	0	0	0	0	0	0	0	0	0	0	0	0	0	1	0	0	0	1	0	0	0	0	0	0	0	0	0	0	0	0	0	0	0	0	0	0	0	0																3.9	0.5	42	144	8.1	71	114	62		29	15.5	1.53	3.6309	1.1	5.92			5
0	0	57.67	0	0	0	0	0	0	0	0	0	0	0	0	0	0	70	67	89	53	69.6154	70	100.24	10.012	70.3207	0.142708	67.6923	110	146	169	88	131.031	131	198.03	14.0723	131.773	0.106568	73.8462	0	0	0	0	0	0	0	0	0	0	0	0	0	0	0	0	0	0	0	0	0	0	0	0	0	0	0	0	0	0	1	0	0	0	0	0	1	0	0	1	1	0	0	1	0	0	0	0	0	0	0	0	0	0	0																3.9	0.31	45	142	5	78	67	86		23	9.1	1.02	3.7864	1.39	5.64			7.2
1	0	65.87	0	0	0	0	0	0	0	0	0	0	0	0	0	0	44	46	67	42	54.4286	55	110.286	10.5017	55.2901	0.178632	57.1429	153	147	154	135	143.286	142	66.9048	8.1795	143.486	0.0528509	85.7143	0	0	0	0	0	0	0	0	0	0	0	0	0	0	0	0	0	0	0	0	0	0	0	0	0	0	0	0	0	0	2	0	0	0	0	1	0	0	0	0	0	0	0	0	0	0	0	0	0	0	0	0	0	0	1																4.8		39	142	8.4	73	88		46
1	0	76.62	0	0	0	0	0	0	0	0	0	0	0	0	0	0	75	54	75	54	65.3333	67	112.333	10.5987	65.904	0.132457	66.6667	112	104	126	104	114	112	124	11.1355	114.362	0.0797554	66.6667	1	0	0	0	0	0	0	0	1	0	0	0	0	0	0	0	0	0	0	0	0	0	0	0	0	0	0	0	0	0	3	1	0	1	1	0	0	1	1	0	0	0	0	1	0	0	0	0	0	0	0	0	0	0	0	87.5	0	0.1	1.4			0.5	11.6	13.6	30.3		249		4.95		4.1	0.33	45	141	6.2	77	95	95		14	12.4	4.21			4.85	15	6.6	6.9
1	1	74.03	0	0	0	0	0	0	0	0	0	0	0	0	0	0	70	69	86	55	65.2353	64	58.1912	7.6283	65.6537	0.113444	64.7059	130	145	152	111	132.294	132	173.971	13.1898	132.911	0.0967237	76.4706	0	0	0	0	0	0	0	0	0	0	0	0	0	0	0	0	0	0	0	0	0	0	0	0	0	0	0	0	0	0	3	0	0	1	0	0	0	0	0	0	0	0	0	0	0	0	0	0	0	0	0	0	0	0	0	92	0	0	0.4			0.4	9.2	10.3	31.3		251		4.49		4.3		34	141	5	68	107	71		15	8.9	0.55			5.73	14.1		4.7
0	0	67.44	0	0	0	0	0	0	0	0	0	0	0	0	0	0	85	91	91	71	80.5714	81	40.7253	6.3816	80.8058	0.0763236	57.1429	177	144	177	128	156.5	159.5	179.5	13.3978	157.032	0.0824946	85.7143	0	0	0	0	0	0	0	0	0	0	0	0	0	0	0	0	0	0	0	0	0	0	0	0	0	0	0	0	0	0	2	0	0	0	0	0	0	0	0	0	0	0	0	0	0	0	0	0	0	0	0	0	0	0	0
1	0	73.76	0	0	0	0	0	0	0	0	0	0	0	0	0	0	85	85	85	85	85	85			85	0		150	150	150	150	150	150			150	0		0	0	0	0	0	0	0	0	0	0	0	0	0	0	0	0	0	0	0	0	0	0	0	0	0	0	0	0	0	0	3	0	0	0	0	0	0	0	0	0	0	0	0	0	0	0	0	0	0	0	0	0	0	0	0	92								9.1	31.3		250		4.01																		8.9
1	1	76.57	0	1	0	0	0	1	0	0	2001-09-22	0	0	0	2001-09-22	0	75	70	75	70	72.5	72.5	12.5	3.5355	72.5431	0.0344828	50	157	130	157	130	143.5	143.5	364.5	19.0919	144.134	0.0940767	50	0	0	0	0	0	0	0	0	0	0	0	0	0	0	0	0	0	0	0	0	0	0	0	0	0	0	0	0	0	0	3	1	0	1	0	0	0	0	0	1	1	0	0	1	0	0	0	0	0	0	0	0	0	0	0	87	0	0	1			0.8	6.7	7.4	29.6		187		5.16		4		41	135	7.9	75	144	128		12	9.8	0.81			3.52	15.3		14.6
0	0	64.49	0	0	0	0	0	0	0	0	0	0	0	0	0	0	90	92	103	72	89.6486	90	60.512	7.7789	89.9764	0.0855909	62.1622	165	158	188	123	157.676	158	217.17	14.7367	158.344	0.0921903	83.7838	0	0	0	0	0	0	0	0	0	0	0	0	0	0	0	0	0	0	0	0	0	0	0	0	0	0	0	0	0	0	2	1	0	0	1	0	1	0	0	1	0	0	0	0	0	0	0	0	0	0	0	0	0	0	0																3.7		47	141	6	77	68	88		43	11.7	1.2	2.7345	1.21	4.49		10.1	13.1
1	1	77.5	0	0	0	0	0	0	0	0	0	0	0	0	0	0	65	64	76	51	62.1429	63	45.0899	6.7149	62.4917	0.106109	57.1429	130	131	140	110	126.321	128	67.1151	8.1924	126.577	0.0636848	67.8571	0	0	0	0	0	0	0	0	0	0	0	0	0	0	0	0	0	0	0	0	0	0	0	0	0	0	0	0	0	0	3	1	0	0	0	0	0	1	0	0	0	0	0	0	0	0	0	0	0	0	0	0	0	0	0
0	0	54.62	0	0	0	0	0	0	0	0	0	0	0	0	0	0	85	84	94	56	75.1852	76	63.4368	7.9647	75.5981	0.104949	66.6667	135	143	147	112	128.333	127	58.2264	7.6306	128.556	0.0589063	66.6667	0	0	0	0	0	0	0	0	0	0	0	0	0	0	0	0	0	0	0	0	0	0	0	0	0	0	0	0	0	0	1	0	0	1	0	0	0	0	0	0	0	0	0	0	0	0	0	0	0	0	0	0	0	0	0	87.7	0	0.1	1.1			0.4	6.5	8.1	29.7		256		3.95		4		42	139	5.5	78	68	67		14	7					11.7		5.7
1	0	85.48	0	1	0	0	0	0	0	0	2000-08-11	0	0	0	0	0	56	56	56	56	56	56			56	0		91	91	91	91	91	91			91	0		0	0	0	0	0	0	0	0	0	0	0	0	0	0	0	0	0	0	0	0	0	0	0	0	0	0	0	0	0	0	4	1	0	1	0	0	0	1	0	0	1	0	0	1	0	0	0	0	0	0	0	0	0	0	0	89.9								8.8	30.5		234		3.19		4.3	0.39	31	136	10.3	59	106	96		8	7					8.7		4.2
1	0	68.89	0	1	0	0	0	0	0	0	2018-05-07	0	0	0	0	0	54	56	90	50	65.434	66	77.0965	8.7805	66.0094	0.132916	62.2642	110	134	165	97	128.057	131	264.478	16.2628	129.066	0.125793	81.1321	0	0	0	0	0	0	0	0	0	0	0	0	0	0	0	0	0	0	0	0	0	0	0	0	0	0	0	0	0	0	2	0	0	0	1	0	0	1	0	0	1	0	0	1	0	0	0	0	0	0	0	0	0	0	0																4.3		41	144	5.8	80	79	95		13	10.6	2.67	2.2064	1.08	4.5		5.5	5
0	0	70.7	0	0	0	0	0	0	0	0	0	0	0	0	0	0	62	71	71	62	66.5	66.5	40.5	6.364	66.6521	0.0676692	50	109	138	138	109	123.5	123.5	420.5	20.5061	124.348	0.117409	50	0	0	0	0	0	0	0	0	0	0	0	0	0	0	0	0	0	0	0	0	0	0	0	0	0	0	0	0	0	0	3	0	0	0	0	0	0	0	0	0	0	0	0	0	0	0	0	0	0	0	0	0	0	0	0
1	1	52.46	0	0	0	0	0	0	0	0	0	0	0	0	0	0	74	76	90	67	75.625	75	48.8393	6.9885	75.907	0.0864417	62.5	167	174	174	134	152.5	153.5	206	14.3527	153.09	0.0880375	75	0	0	0	0	0	0	0	0	0	0	0	0	0	0	0	0	0	0	0	0	0	0	0	0	0	0	0	0	0	0	1	0	0	1	1	0	0	0	0	0	0	0	0	0	0	0	0	0	0	0	0	0	0	0	0	98	0	0.4	1.5			0.8	6.1	9.5	32.6		307		4.1		4.3	0.57	45	138	7.9	80	109	124	25	18	7.4	1.08	2.7491	1.16	4.4	13.4		6.4
1	1	67.91	0	0	0	0	0	0	0	0	0	0	0	0	0	0	72	57	114	57	87.1176	86	204.485	14.2998	88.2153	0.159243	70.5882	147	107	226	107	169.294	158	1504.47	38.7875	173.426	0.222272	88.2353	0	0	0	0	0	0	0	0	0	0	0	0	0	0	0	0	0	0	0	0	0	0	0	0	0	0	0	0	0	0	2	1	0	0	0	0	0	1	0	1	1	0	0	1	0	0	0	0	0	0	0	0	0	0	0	93.5								6.4	31.1		211		4.41		4.3		46	142	4.4	69	77	103		24	11.8	0.79	2.6109	1.39	4.36			7.2
1	1	65.94	0	0	0	0	0	0	0	0	0	0	0	0	0	0	86	65	89	40	72.8824	74	137.11	11.7094	73.7623	0.155865	52.9412	149	111	179	111	153.882	157	377.36	19.4258	155.032	0.122469	70.5882	0	0	0	0	0	0	0	0	0	0	0	0	0	0	0	0	0	0	0	0	0	0	0	0	0	0	0	0	0	0	2	0	0	0	0	0	0	0	0	0	0	0	0	0	0	0	0	0	0	0	0	0	0	0	0	74	0	0.2	1.6			0.8	5.7	8.3	23.9		241		5.54		4.5		42	140	4.7	74	85	121		15	8.2					13.3		6.7
0	1	63.16	0	0	0	0	0	0	0	0	0	0	0	0	0	0	78	85	85	71	77.25	76.5	34.9167	5.909	77.4193	0.0662443	50	155	154	155	133	147.25	150.5	102.917	10.1448	147.512	0.0596648	75	0	0	0	0	0	0	0	0	0	0	0	0	0	0	0	0	0	0	0	0	0	0	0	0	0	0	0	0	0	0	2	0	0	0	1	0	0	0	0	0	0	0	0	0	0	0	0	0	0	0	0	0	0	0	0
1	0	94.48	0	0	0	0	0	0	0	0	0	0	0	0	0	0	70	68	101	63	79.5	73.5	201.167	14.1833	80.6306	0.169251	90	181	117	181	117	148	152	412.444	20.3087	149.249	0.130179	80	1	1	1	0	0	0	0	0	0	0	0	0	0	0	1	0	0	0	0	0	0	0	0	0	0	1	0	0	0	0	7	1	0	0	0	1	0	1	0	0	0	0	0	0	0	0	0	0	0	0	0	0	0	0	0	94.9	0.1	0.5	2.2			0.6	5.4	8.8	31.7		267		3.28		4.7	0.45	32	130	5.6	62	130	52		10	4.7					10.4		5.7
1	1	63.96	1	0	0	0	0	0	0	2011-03-14	0	0	0	0	0	0	63	76	91	56	72.0952	71.5	72.9663	8.542	72.5875	0.117064	61.9048	114	142	168	109	139.19	141.5	160.499	12.6688	139.752	0.0899279	69.0476	0	0	0	0	0	0	0	0	0	0	0	0	0	0	0	0	0	0	0	0	0	0	0	0	0	0	0	0	0	0	2	0	0	0	0	0	0	0	0	0	0	0	0	0	0	0	0	0	0	0	0	0	0	0	0	89.9	0	0.1	1.8			0.6	4.1	6.6	29.5		234		3.93		4.2		44	142	5.2	76	96	73		21	5.7					11.6
0	0	72.99	0	0	0	0	0	0	0	0	0	0	0	0	0	0	80	83	90	52	72.3438	73.5	72.1657	8.495	72.8331	0.116505	67.1875	160	139	182	117	139.562	138	173.52	13.1727	140.173	0.0936453	81.25	0	0	0	0	0	0	0	0	0	0	0	0	0	0	0	0	0	0	0	0	0	0	0	0	0	0	0	0	0	0	3	0	0	1	0	0	0	0	0	0	0	0	0	0	0	0	0	0	0	0	0	0	0	0	0	88.7	0	0.2	1.1			0.4	5	6.6	29.8		151		3.85		3.5		41	142	5.5	71	63	68		11	10.9					11.5
1	0	76.35	0	0	0	0	0	0	0	0	0	0	0	0	0	0	87	52	93	40	64.4783	60	286.079	16.9139	66.5664	0.256553	86.9565	165	137	210	110	150.565	150	457.53	21.3899	152.012	0.138942	86.9565	1	0	0	0	0	0	0	0	0	0	0	0	0	0	0	0	0	1	0	0	0	0	0	0	0	0	0	0	0	0	3	1	0	0	1	0	1	0	0	0	0	0	0	0	0	0	0	0	0	0	0	0	0	0	0	80.1								8.6	28.3		173		4.59		4.1		41	142	4	80	60	88		7	11.2	2.39	2.9564	1.01	5.32	13	4.7	5.1
1	0	70.74	0	0	0	0	0	0	0	0	0	0	0	0	0	0	70	74	79	50	62.9615	62	61.0785	7.8153	63.4262	0.121717	57.6923	130	114	152	91	121.423	123	288.414	16.9828	122.56	0.137148	84.6154	0	0	0	0	0	0	0	0	0	0	0	0	0	0	0	0	0	0	0	0	0	0	0	0	0	0	0	0	0	0	3	0	0	1	1	0	0	0	0	0	1	0	0	1	0	0	0	0	0	0	0	0	0	0	0																5.2		46	145	4.7	82	82	78		13	13.3	1.79	2.5091	1.4	5.19		5.3	5.7
0	0	53.78	0	1	0	0	0	1	0	0	2016-12-19	0	0	0	2016-12-19	0	68	71	100	59	72.9667	72	60.304	7.7656	73.3719	0.105536	55	117	126	180	104	128.55	126.5	207.099	14.3909	129.34	0.111011	75	0	0	0	0	0	0	0	0	0	0	0	0	0	0	0	0	0	0	0	0	0	0	0	0	0	0	0	0	0	0	1	0	0	0	0	0	0	0	0	0	0	0	0	0	0	0	0	0	0	0	0	0	0	0	0
1	1	65.82	0	0	0	0	0	0	0	0	0	0	0	0	0	0	86	67	86	42	66.0741	67	125.61	11.2076	66.9831	0.166451	74.0741	159	122	159	80	123.333	125	427.846	20.6844	124.992	0.164577	85.1852	1	0	0	0	0	1	0	0	1	1	0	1	0	0	0	0	0	0	0	1	0	0	0	1	0	0	0	0	0	0	4	1	0	1	1	0	1	1	0	0	1	0	0	1	0	0	0	0	0	0	0	0	0	0	0																4			143	8.7		117					2.5			4.24
0	0	53.27	0	0	0	0	0	0	0	0	0	0	0	0	0	0	61	61	83	56	69.4565	70	52.5203	7.2471	69.8254	0.1032	52.1739	139	130	160	121	136.522	135.5	75.4106	8.6839	136.792	0.0629132	69.5652	0	0	0	0	0	0	0	0	0	0	0	0	0	0	0	0	0	0	0	0	0	0	0	0	0	0	0	0	0	0	1	0	0	0	0	0	0	0	0	0	0	0	0	0	0	0	0	0	0	0	0	0	0	0	0
0	0	53.04	0	0	0	0	0	0	0	0	0	0	0	0	0	0	76	72	91	60	73.6863	72	44.3396	6.6588	73.9807	0.0894766	47.0588	128	154	178	120	144.373	144	142.158	11.923	144.854	0.0817714	58.8235	0	0	0	0	0	0	0	0	0	0	0	0	0	0	0	0	0	0	0	0	0	0	0	0	0	0	0	0	0	0	1	0	0	0	0	0	0	0	0	1	1	0	0	1	0	0	0	1	0	0	0	0	0	0	0	92	0	0.1	1.7			0.3	1.8	3.9	30.8		107		4		4		45	139	4.7	86	69	63	111	254	9.1	0.93	3.6845	2.02	6.3	12.3	11.3	7.8
1	0	89.08	1	0	0	0	0	0	0	2000-03-16	0	0	0	0	0	0	56	47	56	47	51.5	51.5	40.5	6.364	51.6962	0.0873786	50	145	99	145	99	122	122	1058	32.5269	124.149	0.188525	50	0	0	0	0	0	0	0	0	0	0	0	0	0	0	0	0	0	0	0	0	1	0	0	0	0	0	0	0	0	0	5	0	0	0	0	1	0	0	1	0	0	0	0	0	0	0	0	0	0	0	0	0	0	0	0	94.4	0	0	1.94			0.61	9.56	12.1	31		261		3.18		3.4		37	131	5.6	62	55	110		12	6.4					9.3		6
0	1	57.19	0	0	0	0	0	0	0	0	0	0	0	0	0	0	60	69	85	55	71.3469	70	51.0646	7.146	71.6966	0.0991305	57.1429	99	127	141	95	115.918	114	94.9515	9.7443	116.319	0.0831996	75.5102	0	0	0	0	0	0	0	0	0	0	0	0	0	0	0	0	0	0	0	0	0	0	0	0	0	0	0	0	0	0	1	1	0	0	1	0	0	1	0	0	1	0	0	1	0	0	0	0	0	0	0	0	0	0	0																4.5		40	144	6.5	68	99	65		12	20.6						5.2
1	0	59.61	0	1	0	0	0	0	0	0	2015-01-06	0	0	0	0	0	79	83	98	40	72.4561	73	102.288	10.1138	73.1463	0.138355	61.4035	148	119	168	106	133.439	133	171.286	13.0876	134.068	0.0972157	84.2105	0	0	0	0	0	0	0	0	0	0	0	0	0	0	0	0	0	0	0	0	0	0	0	0	0	0	0	0	0	0	1	1	1	1	0	0	0	0	0	1	0	0	0	0	0	0	0	1	0	0	0	0	0	0	0																4.7			139	5.2		65					1.23			3.69		8.3	10
0	1	67.5	0	1	0	0	0	1	0	0	2013-10-07	0	0	0	2013-10-07	0	62	72	83	50	67.225	67	69.9737	8.365	67.7305	0.122868	62.5	155	139	171	105	140.175	139	291.02	17.0593	141.184	0.120169	72.5	0	0	0	0	0	0	0	0	0	0	0	0	0	0	0	0	0	0	0	0	0	0	0	0	0	0	0	0	0	0	2	1	0	0	1	0	0	0	0	1	0	0	0	0	0	0	0	0	0	0	0	0	0	0	0																4.2			140	6.1		100					0.68	4.1691	1.33	6.58			7.1
1	0	64.13	1	0	0	0	0	0	0	2010-12-17	0	0	0	0	0	0	80	63	87	63	75.6429	77.5	76.7088	8.7584	76.1122	0.111574	71.4286	143	106	148	104	128.714	131.5	253.143	15.9105	129.624	0.119114	64.2857	1	0	0	0	0	0	0	0	0	0	0	0	0	1	0	0	0	0	0	0	0	0	0	0	0	0	0	0	0	0	2	0	0	0	1	0	0	0	0	0	0	0	0	0	0	0	0	0	0	0	0	0	0	0	0
0	1	64.11	0	0	0	0	0	0	0	0	0	0	0	0	0	0	70	74	92	62	76.125	76	50.2419	7.0882	76.444	0.0916456	53.125	140	137	165	122	143.156	141	89.878	9.4804	143.46	0.0651812	65.625	0	0	0	0	0	0	0	0	0	0	0	0	0	0	0	0	0	0	0	0	0	0	0	0	0	0	0	0	0	0	2	1	0	1	1	0	0	0	0	1	0	0	0	0	0	0	0	0	0	0	0	0	0	0	0	91.5								7.3	32		203		5.04		4.1		51	139	3.5	78	79	115		13	16.6	1.25			5.7	16.1	5.8	5.7
1	1	63.26	0	0	0	0	0	0	0	0	0	0	0	0	0	0	71	73	84	52	69.3667	71	58.1023	7.6225	69.7703	0.10804	73.3333	111	116	142	95	114.967	114	123.068	11.0936	115.483	0.0948721	76.6667	0	0	0	0	0	0	0	0	0	0	0	0	0	0	0	0	0	0	0	0	0	0	0	0	0	0	0	0	0	0	2	0	0	0	0	0	0	0	0	0	0	0	0	0	0	0	0	0	0	0	0	0	0	0	0	93.3								7.1	31.6		197		4.29		4.3	0.42	42	138	4.5	76	117	100		12	9.2					13.6		5.3
1	0	73.27	0	0	1	0	0	0	0	0	0	2007-11-09	0	0	0	0	70	58	82	57	68.5	68.5	100.3	10.015	69.1074	0.133466	83.3333	162	95	162	95	127	131.5	656.8	25.6281	129.137	0.184214	83.3333	0	0	0	0	0	0	0	0	0	0	0	0	0	0	0	0	0	0	0	0	0	0	0	0	0	0	0	0	0	0	3	0	0	0	0	0	0	0	0	1	0	0	0	0	0	0	0	0	0	0	0	0	0	0	0	87	0	0.2	2.2			0.4	3.8	6.1	30.1		149		3.76		4.3		30	135	6.9	64	85	46		12	4.3					11.3	4.4	6.6
0	1	52.57	0	0	0	0	0	0	0	0	0	0	0	0	0	0	73	80	94	65	80.8478	80	47.9986	6.9281	81.1377	0.0847565	56.5217	152	143	154	105	133.152	133	151.599	12.3125	133.708	0.091459	78.2609	0	0	0	0	0	0	0	0	0	0	0	0	0	0	0	0	0	0	0	0	0	0	0	0	0	0	0	0	0	0	1	1	0	1	0	0	0	0	0	0	1	0	0	0	0	0	0	0	0	0	0	0	0	0	0																4.3	0.47	43	138	5.5	75	103	82		24	7.4	1.95	4.16	1.35	6.15		5.1	5
1	1	52.14	0	0	0	0	0	0	0	0	0	0	0	0	0	0	77	83	97	62	84.1765	85	61.0294	7.8121	84.517	0.0900356	76.4706	137	135	176	133	150.235	144	202.816	14.2414	150.869	0.0919634	58.8235	0	0	0	0	0	0	0	0	0	0	0	0	0	0	0	0	0	0	0	0	0	0	0	0	0	0	0	0	0	0	1	0	0	1	1	0	0	0	0	0	1	0	0	0	0	0	0	0	0	0	0	0	0	0	0																4.1		45	142	5.6	80	97	31		52	8.7	1.5			5.32		6.6	5.7
1	0	65.81	0	0	0	0	0	0	0	0	0	0	0	0	0	0	77	75	78	65	72	73.5	33.6	5.7966	72.1942	0.0734931	50	156	167	174	123	150.333	154	406.667	20.166	151.456	0.122454	83.3333	0	0	0	0	0	0	0	0	0	0	0	0	0	0	0	0	0	0	0	0	0	0	0	0	0	0	0	0	0	0	2	1	0	0	0	1	0	0	0	1	1	0	0	1	0	0	0	0	0	0	0	0	0	0	1	89.3								15.3	30.7		233		4.15		4.9		38	138	5	74	73	95		22	5.3	6.85	1.5964	0.64	5.34	12.7	7.6	6.5
0	1	58.58	0	0	0	0	0	0	0	0	0	0	0	0	0	0	62	60	82	57	69.5357	68.5	50.7765	7.1258	69.8869	0.10063	67.8571	100	128	132	93	111.536	109	105.073	10.2505	111.989	0.0902472	64.2857	0	0	0	0	0	0	0	0	0	0	0	0	0	0	0	0	0	0	0	0	0	0	0	0	0	0	0	0	0	0	1	0	0	0	0	0	0	0	1	0	0	0	0	0	0	0	0	0	0	0	0	0	0	0	0	97.4	0	0.1	2.7			0.6	4.1	12.4	32.7		232		4.03		4.5		39	139	6.1	67	90	68		16	18.2					13.2
0	1	72.91	0	0	0	0	0	0	0	0	0	0	0	0	0	0	81	60	82	48	66.4737	68.5	72.8506	8.5353	67.0051	0.1267	71.0526	160	115	170	102	126.21	123	272.279	16.5009	127.257	0.129009	73.6842	0	0	0	0	0	0	0	0	0	0	0	0	0	0	0	0	0	0	0	0	0	0	0	0	0	0	0	0	0	0	3	0	0	0	1	0	1	0	0	0	0	0	0	0	0	0	0	0	0	0	0	0	0	0	0																4.1		46	143	5.2	76	95										4.7
1	1	74.7	0	0	0	0	0	0	0	0	0	0	0	0	0	0	72	77	77	72	74.5	74.5	12.5	3.5355	74.5419	0.033557	50	156	161	161	156	158.5	158.5	12.5	3.5355	158.52	0.0157729	50	0	0	0	0	0	0	0	0	0	0	0	0	0	0	0	0	0	0	0	0	0	0	0	0	0	0	0	0	0	0	3	0	0	0	0	0	0	0	1	0	0	0	0	0	0	0	0	0	0	0	0	0	0	0	0	83.1								9	27.9		196		5.07		3.3		31	130	5.1	65	87	41		11	11.2					14.1		12.6
1	1	77.6	0	0	0	0	0	0	0	0	0	0	0	0	0	0	73	63	82	60	68.5417	68	29.2156	5.4051	68.7456	0.0771989	50	146	109	151	101	125	124.5	184.783	13.5935	125.706	0.106458	79.1667	0	0	0	0	0	0	0	0	0	0	0	0	0	0	0	0	0	0	0	0	0	0	0	0	0	0	0	0	0	0	3	1	0	0	0	0	1	0	0	0	1	0	0	1	0	0	0	0	0	0	0	0	0	0	0																4.5		41	139	6.8	76	136	95		9	13	0.83			3.91			5.5
1	1	68.42	0	0	0	0	0	0	0	0	0	0	0	0	0	0	70	62	90	47	72.5806	72.5	68.8704	8.2988	73.0459	0.113413	58.0645	135	125	164	114	142.339	144	150.424	12.2648	142.858	0.0854683	72.5806	0	0	0	0	0	0	0	0	0	0	0	0	0	0	0	0	0	0	0	0	0	0	0	0	0	0	0	0	0	0	2	0	0	0	0	0	0	0	1	0	0	0	0	0	0	0	0	0	0	0	0	0	0	0	0	91.3	0	0.2	1.8			0.5	3.6	6.4	30.6		172		4.32		3.5		39	139	5.2	72	101	82		19	8.4					13.2		7.3
0	1	77.23	0	0	0	0	0	0	0	0	0	0	0	0	0	0	79	60	80	60	74.5	79	93.6667	9.6782	74.97	0.112504	25	156	149	160	139	151	152.5	84.6667	9.2014	151.21	0.0527728	50	0	0	0	0	0	0	0	0	0	0	0	0	0	0	0	0	0	0	0	0	0	0	0	0	0	0	0	0	0	0	3	1	0	0	0	1	0	0	0	0	0	0	0	0	0	0	0	0	0	0	0	0	0	0	0	93.6	0.1	0	2.6			0.6	8.4	10.2	31		292		4.49		4.3		42	140	5.6	73	88	85			8					13.9
1	0	67.23	0	0	0	0	0	0	0	0	0	0	0	0	0	0	77	63	92	59	77.1667	77	94.6176	9.7272	77.7435	0.122502	77.7778	158	122	198	117	157.889	159	401.163	20.0291	159.084	0.123281	83.3333	0	0	0	0	0	0	0	0	0	0	0	0	0	0	0	0	0	0	0	0	0	0	0	0	0	0	0	0	0	0	2	1	1	0	0	0	1	0	1	1	0	0	0	0	0	0	0	1	0	0	0	0	0	0	0	89.9	0	0.1	1.3			0.3	4.8	6.6	31.1		183		4.3		3.7		40	146	9.4	70	139	110		24	3.3	0.9			4.87	13.4		6.5
1	1	72.38	0	1	0	0	0	0	0	0	2002-12-10	0	0	0	0	0	76	69	76	69	72.5	72.5	24.5	4.9497	72.5844	0.0482759	50	142	141	142	141	141.5	141.5	0.5	0.7071	141.501	0.00353357	0	0	0	0	0	0	0	0	0	0	0	0	0	0	0	0	0	0	0	0	0	0	0	0	0	0	0	0	0	0	0	3	0	0	0	1	0	0	1	0	1	0	0	0	0	0	0	0	0	0	0	0	0	0	0	0	93.7	0	1	2.4			0.4	5.5	7	31.2		220		3.25		4		32	143	3.3	61	87	77		16	18.1	0.56			3.7	10.1		4.1
1	0	73.04	0	0	0	0	0	0	0	0	0	0	0	0	0	0	58	61	80	52	65.9231	64	67.2436	8.2002	66.3922	0.119511	53.8462	142	127	160	93	133.462	132	305.936	17.491	134.515	0.125915	84.6154	0	0	0	0	0	0	0	0	0	0	0	0	0	0	0	0	0	0	0	0	0	0	0	0	0	0	0	0	0	0	3	1	0	1	0	0	0	0	0	1	0	0	0	0	0	0	0	1	1	0	0	0	0	0	0																4.6			141	4.9		76					1.1			5.78		7	7.7
0	1	57.04	0	0	0	0	0	0	0	0	0	0	0	0	0	0	75	68	80	68	75.25	76.5	27.5833	5.252	75.3873	0.0604432	50	113	109	127	109	116.75	115.5	60.25	7.7621	116.943	0.0575774	75	0	0	0	0	0	0	0	0	0	0	0	0	0	0	0	0	0	0	0	0	0	0	0	0	0	0	0	0	0	0	1	0	0	0	0	0	0	0	0	0	1	0	0	1	0	0	0	0	0	0	0	0	0	0	0	89.7	0.044	0.27	3.2			0.539	2.37	6.43	30.1		318		5.37		3.5		41	136	6.3	74	87	130		44	8.4	1.06			8.5	16.2	5.6	5.8
1	0	83.37	0	0	0	0	0	0	0	0	0	0	0	0	0	0	70	59	70	59	64.5	64.5	60.5	7.7782	64.7341	0.0852713	50	115	109	115	109	112	112	18	4.2426	112.04	0.0267857	50	1	1	0	0	0	1	0	0	1	0	0	0	0	0	0	0	0	0	0	0	0	0	0	1	0	1	0	0	0	0	5	1	0	0	0	1	0	1	0	0	1	0	0	1	0	0	0	0	0	0	0	0	0	0	0	92.1	0	0	1.5			0.3	3.8	4.9	30.1		268		4.1		3.3		32	144	7.7	61	72	65	19	10	13.2					12.4		6.6
0	0	53.28	0	0	0	0	0	0	0	0	0	0	0	0	0	0	75	77	86	70	78	78.5	23.3846	4.8358	78.1391	0.0597418	57.1429	135	126	156	126	142.286	140	86.3736	9.2937	142.567	0.0629415	64.2857	0	0	0	0	0	0	0	0	0	0	0	0	0	0	0	0	0	0	0	0	0	0	0	0	0	0	0	0	0	0	1	1	0	0	1	0	0	0	0	0	0	0	0	0	0	0	0	0	0	0	0	0	0	0	0																4.5		46	142	4.1	78	72	68		20	12.1	4.43	2.7073	1.31	5.71			5.3
1	0	60.62	0	0	0	0	0	0	0	0	0	0	0	0	0	0	77	46	94	33	65.2708	68	148.755	12.1965	66.3772	0.184903	64.5833	150	126	175	107	135.854	133.5	289.872	17.0256	136.895	0.12401	70.8333	0	0	0	0	0	0	0	0	0	0	0	0	0	0	0	0	0	0	0	0	0	0	0	0	0	0	0	0	0	0	2	0	0	0	0	0	0	0	1	1	0	0	0	0	0	0	0	0	0	0	0	0	0	0	0	93.4	0	0	1.3			0.2	3.1	6	31.5		255		4.09		3.1	0.27	49	133	4.7	86	113	112		35	9.1	1.5	4.3082	1.09	6.08	12.9	6	10
1	1	72.03	0	1	0	0	0	0	0	0	2005-07-09	0	0	0	0	0	43	61	88	43	62.9231	62	120.744	10.9883	63.8026	0.16778	69.2308	109	115	198	107	143.846	144	833.308	28.8671	146.495	0.192807	92.3077	0	0	0	0	0	0	0	0	0	0	0	0	0	0	0	0	0	0	0	0	0	0	0	0	0	0	0	0	0	0	3	1	0	0	0	0	0	0	1	1	1	0	0	0	0	0	0	0	0	0	0	0	0	0	0	101.5	0	0.1	1.4			0.3	3.7	5.4	34.7		222		3.14		4.4	0.49	44	145	7.8	75	127	72		5	16.4	2.04	3.8827	1.35	6.16	10.9	5.4	6.9
1	0	72.1	0	0	0	0	0	0	0	0	0	0	0	0	0	0	80	82	82	80	81	81	1	1	81.0041	0.0100802	0	150	112	157	112	139.667	150	586.333	24.2143	141.059	0.141558	66.6667	0	1	0	0	0	0	0	0	0	0	0	0	0	0	0	0	0	0	0	0	0	0	0	0	0	0	0	0	0	0	3	0	0	0	0	0	1	0	0	0	0	0	0	0	0	0	0	0	0	0	0	0	0	0	0																3.7			134	13.1		146
0	0	74.18	0	1	0	0	0	1	0	0	2011-05-17	0	0	0	2011-05-17	0	82	44	105	44	76.1311	75	115.316	10.7385	76.8725	0.139892	68.8525	128	136	183	94	139.574	137	319.582	17.8769	140.695	0.127028	77.0492	0	0	1	0	0	0	0	0	0	0	0	0	0	0	0	0	0	0	0	0	0	0	0	0	0	0	0	0	0	0	3	0	0	1	0	0	0	0	0	0	0	0	0	0	0	0	0	0	0	0	0	0	0	0	0	89.9								5.3	29.4		178		4.5		4.4	0.3	41	142	8	74	93	77		11	13.5					13.2	5.8	6.4
0	1	60.46	0	0	0	0	0	0	0	0	0	0	0	0	0	0	71	75	96	58	75.6111	73.5	76.544	8.7489	76.1063	0.114633	68.5185	108	128	154	98	124.778	123.5	138.516	11.7693	125.321	0.0934444	68.5185	0	0	0	0	0	0	0	0	0	0	0	0	0	0	0	0	0	0	0	0	0	0	0	0	0	0	0	0	0	0	2	0	0	0	1	0	0	1	0	0	0	0	0	0	0	0	0	0	0	0	0	0	0	0	0																											1.98	3.41	1.15	5.46		6.5
0	1	66.06	0	0	0	0	0	0	0	0	0	0	0	0	0	0	68	89	101	66	80.8571	80	52.4583	7.2428	81.1743	0.0886567	53.0612	145	143	164	116	137.327	136	114.35	10.6934	137.734	0.07707	69.3878	0	0	0	0	0	0	0	0	0	0	0	0	0	0	0	0	0	0	0	0	0	0	0	0	0	0	0	0	0	0	2	0	0	0	1	0	0	0	0	0	0	0	0	0	0	0	0	0	0	0	0	0	0	0	0																4.6	0.53	42	143	7	72	102	75		15	12.6							5.4
0	1	54.69	0	0	0	0	0	0	0	0	0	0	0	0	0	0	76	68	80	55	68.9375	69	44.1958	6.648	69.2374	0.0933729	62.5	147	125	147	98	117.625	113.5	241.317	15.5344	118.583	0.127873	68.75	0	0	0	0	0	0	0	0	0	0	0	0	0	0	0	0	0	0	0	0	0	0	0	0	0	0	0	0	0	0	1	0	0	0	0	0	0	0	1	0	0	0	0	0	0	0	0	0	0	0	0	0	0	0	0	89.1	0	0.2	1.4			0.5	5.1	7.3	31.2		210		4.71		4.1		43	142	3.6	72	76									14.7	5.3	4.7
1	1	68.93	0	0	0	0	0	0	0	0	0	0	0	0	0	0	88	63	112	63	87.6667	88	600.333	24.5017	89.9203	0.2282	66.6667	142	99	208	99	149.667	142	3014.33	54.9029	156.236	0.299519	66.6667	0	0	0	0	0	0	0	0	0	0	0	0	0	0	0	0	0	0	0	0	0	0	0	0	0	0	0	0	0	0	2	1	0	1	1	0	1	0	1	0	1	0	0	1	0	0	0	0	0	0	0	0	0	0	0	89.6	0	0.4	1			0.5	4.6	6.6	31.1		151		4.24		4.6	0.55	42	139	12.3	73	212	84		32	13.3					13.2	6.9	6.6
1	0	75.68	0	0	0	0	0	0	0	0	0	0	0	0	0	0	62	70	76	62	68.625	67.5	23.9821	4.8972	68.7777	0.0667522	25	138	150	150	120	139.375	140.5	90.2679	9.5009	139.658	0.0637655	75	0	0	0	0	0	0	0	0	0	0	0	0	0	0	0	0	0	0	0	0	0	0	0	0	0	0	0	0	0	0	3	0	0	0	0	0	0	0	0	0	0	0	0	0	0	0	0	0	0	0	0	0	0	0	0	92.1	0	0.1	1.6			0.3	3.6	5.6	31.3		234		4.38		4.6		44	144	7.6	73	83	110		19	11.5	0.89			5.84	13.7		5
1	0	70.43	0	0	0	0	0	0	0	0	0	0	0	0	0	0	68	69	69	68	68.5	68.5	0.5	0.7071	68.5018	0.00729927	0	103	121	121	103	112	112	162	12.7279	112.361	0.0803571	50	0	0	0	0	0	0	0	0	0	0	0	0	0	0	0	0	0	0	0	0	0	0	0	0	0	0	0	0	0	0	3	0	0	0	0	0	0	0	0	1	0	0	0	0	0	0	0	0	0	0	0	0	0	0	0	87.1	0	0	0.9			1	4.6	6	28.2		282		4.5		3.6		38	135	3.2	73	62	69		6	8.4					12.7		6.8
0	0	72.57	0	0	0	0	0	0	0	0	0	0	0	0	0	0	63	59	91	52	71.7115	71.5	64.0132	8.0008	72.148	0.110492	67.3077	128	150	170	102	135.365	134.5	187.53	13.6942	136.043	0.100187	75	0	0	0	0	0	0	0	0	0	0	0	0	0	0	0	0	0	0	0	0	0	0	0	0	0	0	0	0	0	0	3	0	0	0	1	0	0	0	0	0	0	0	0	0	0	0	0	0	0	0	0	0	0	0	0																	0.28																6.9
1	1	71.57	0	0	0	0	0	0	0	0	0	0	0	0	0	0	74	76	76	74	75	75	2	1.4142	75.0067	0.0133333	0	164	165	165	164	164.5	164.5	0.5	0.7071	164.501	0.00303951	0	0	0	0	0	0	0	0	0	0	0	0	0	0	0	0	0	0	0	0	0	0	0	0	0	0	0	0	0	0	0	3	1	0	1	1	1	1	1	0	1	1	0	0	1	0	0	0	0	0	0	0	0	0	0	0	101	0	0	0.6			2.2	21.1	10.4	35.5		228		3.52		3.3	0.43	24	133	10.7	61	142	139	36	34	15.5					12.5		9.1
1	1	63.18	0	0	0	0	0	0	0	0	0	0	0	0	0	0	62	67	67	56	61.6667	62	30.3333	5.5076	61.8304	0.0729229	66.6667	138	144	144	114	132	138	252	15.8745	132.635	0.098193	66.6667	0	0	0	0	0	0	0	0	0	0	0	0	0	0	0	0	0	0	0	0	0	0	0	0	0	0	0	0	0	0	2	0	0	1	0	0	0	0	0	1	0	0	0	0	0	0	0	1	0	0	0	0	0	0	0	93.8		0.13	1.77			0.38	4.05	8.1	31.6		251		4.09		4.2		37	130	7.5	64	123	91	34	17	4.6					12.9		18.6
0	0	71.52	0	0	0	0	0	0	0	0	0	0	0	0	0	0	78	84	101	45	80.1395	80	79.8372	8.9352	80.6246	0.110191	55.814	145	137	179	104	143.07	140	289.876	17.0257	144.056	0.117611	76.7442	0	0	0	0	0	0	0	0	0	0	0	0	0	0	0	0	0	0	0	0	0	0	0	0	0	0	0	0	0	0	3	0	0	0	0	0	0	1	0	1	1	0	0	1	0	0	0	1	0	0	0	0	0	0	0	82.6	0	0.1	1.6			0.3	3.9	5.9	27.8		220		4.45		4.4			141	5.6		71					2.14			6.05	12.4		8.6
0	1	71.73	0	1	0	0	0	1	0	0	2016-05-24	0	0	0	2016-05-24	0	72	62	87	51	64.8235	63	59.9073	7.74	65.2705	0.117632	50	157	132	171	104	134.235	134.5	239.458	15.4744	135.098	0.113571	73.5294	0	0	0	0	0	0	0	0	0	0	0	0	0	0	0	0	0	0	0	0	0	0	0	0	0	0	0	0	0	0	3	0	0	0	0	0	1	0	1	0	0	0	0	0	0	0	0	0	0	0	0	0	0	0	0																4			143	5.7		93
1	1	65.24	0	0	0	0	0	0	0	0	0	0	0	0	0	0	89	89	89	89	89	89			89	0		221	221	221	221	221	221			221	0		0	0	0	0	0	1	0	0	0	0	0	0	0	0	0	0	0	0	0	0	0	0	0	0	0	0	0	0	0	0	2	1	0	1	1	1	1	0	1	0	0	0	0	0	0	0	0	0	0	0	0	0	0	0	0	94.3	0	0.4	1.4			0.7	8.7	9.4	32.1		217		5.48		4.6	0.41	41	146	7.1	78	157	96		22	29.1					17.6		4.2
0	1	62.67	0	0	0	0	1	0	0	0	0	0	0	2016-10-17	0	0	75	63	104	53	76.08	74.5	127.504	11.2918	76.8968	0.146928	62	117	132	176	114	138.16	136.5	190.79	13.8127	138.835	0.0989712	78	0	0	0	0	0	0	0	0	0	0	0	0	0	0	0	0	0	0	0	0	0	0	0	0	0	0	0	0	0	0	2	0	0	0	0	0	0	0	0	0	0	0	0	0	0	0	0	0	0	0	0	0	0	0	0																3.4		45	142	6.1	78	106	69		14	11.7
0	0	53.83	0	0	0	0	0	0	0	0	0	0	0	0	0	0	86	66	94	63	77.0625	77.5	39.2382	6.264	77.314	0.0808607	54.1667	137	101	170	101	125.938	125.5	147.659	12.1515	126.516	0.0959846	65.625	0	0	0	0	0	0	0	0	0	0	0	0	0	0	0	0	0	0	0	0	0	0	0	0	0	0	0	0	0	0	1	0	0	0	0	0	0	0	0	0	0	0	0	0	0	0	0	0	0	0	0	0	0	0	0	91.8	0	0.1	1.9			0.4	3.7	6.1	30.8		255		4.01		4.3		43	143	4.3	84	83	77		38	7.1					12.3
0	0	52.04	0	0	0	0	0	0	0	0	0	0	0	0	0	0	70	57	91	57	75.6136	77	71.5449	8.4584	76.0746	0.110585	43.1818	103	100	169	94	119.954	122	273.533	16.5388	121.064	0.1363	77.2727	0	0	0	0	0	0	0	0	0	0	0	0	0	0	0	0	0	0	0	0	0	0	0	0	0	0	0	0	0	0	1	0	0	0	0	0	0	0	0	1	0	0	0	0	0	0	0	1	0	0	0	0	0	0	0	86.5								6.1	28.8		221		4.64		4.3	0.29	44	142	3.6	71	69	75		15	6.2	1.98	3.88	1.31	6.09	13.4		7.5
0	0	63.8	0	0	0	0	0	0	0	0	0	0	0	0	0	0	60	58	88	46	61.15	60.5	102.766	10.1373	61.9431	0.161581	85	100	143	151	100	132.6	132.5	141.832	11.9093	133.107	0.0875396	85	0	0	0	0	0	0	0	0	0	0	0	0	0	0	0	0	0	0	0	0	0	0	0	0	0	0	0	0	0	0	2	0	0	0	1	0	0	0	0	1	0	0	0	0	0	0	0	0	0	0	0	0	0	0	0	88.4	0	0.1	1.5			0.2	2.9	4.8	29.8		231		4.44		4.5		42	139	4.4	68	60	81		14	17.8					13.2	8.3	9.4
0	1	62.99	0	0	0	0	0	0	0	0	0	0	0	0	0	0	87	47	100	47	70.8372	71	114.568	10.7036	71.6227	0.149335	51.1628	147	117	160	110	132.698	133	174.406	13.2063	133.338	0.0983577	60.4651	0	0	0	0	0	0	0	0	0	0	0	0	0	0	0	0	0	0	0	0	0	0	0	0	0	0	0	0	0	0	2	0	0	0	0	0	0	0	0	0	0	0	0	0	0	0	0	0	0	0	0	0	0	0	0																4.6	0.45	50	144	4.7	82	92	48		27	13.6	4.07			6.33			4.8
1	1	70.93	0	1	0	0	0	0	0	0	2001-06-01	0	0	0	0	0	60	54	60	50	54.6667	54	25.3333	5.0332	54.8209	0.0751758	33.3333	133	103	133	103	118.667	120	226.333	15.0444	119.301	0.103514	66.6667	0	0	0	0	0	0	0	0	1	0	0	0	0	0	0	0	0	0	0	0	0	0	0	0	0	0	0	0	0	0	3	0	0	1	0	1	0	0	0	1	0	0	0	0	0	0	0	1	0	0	0	0	0	0	0	89.5								14.3	29.8		160		3.85		3.6		35	137	3.4	72	59	189		86	16.7					13.3		7.1
0	1	67.79	0	0	0	0	0	0	0	0	0	0	0	0	0	0	75	57	82	56	66.5745	67	32.0759	5.6636	66.8098	0.0841611	55.3191	135	120	139	104	122.277	122	88.6392	9.4148	122.631	0.0761727	68.0851	0	0	0	0	0	0	0	0	0	0	0	0	0	0	0	0	0	0	0	0	0	0	0	0	0	0	0	0	0	0	2	0	0	0	0	0	0	0	1	0	0	0	0	0	0	0	0	0	0	0	0	0	0	0	0
0	1	69.62	0	0	0	0	0	0	0	0	0	0	0	0	0	0	76	71	93	52	75.1667	75.5	54.8487	7.406	75.5251	0.0977783	65.1515	149	140	171	108	138.182	138	162.643	12.7532	138.76	0.0915908	78.7879	0	0	0	0	0	0	0	0	0	0	0	0	0	0	0	0	0	0	0	0	0	0	0	0	0	0	0	0	0	0	2	0	0	0	0	0	0	0	1	0	0	0	0	0	0	0	0	0	0	0	0	0	0	0	0
1	1	62.36	0	1	0	0	0	0	1	0	2018-12-24	0	0	0	0	2018-12-24	86	61	105	61	78.3091	79	76.9953	8.7747	78.7903	0.111029	60	140	90	182	90	136.546	137	282.882	16.8191	137.559	0.122051	76.3636	0	0	0	0	0	0	0	0	0	0	0	0	0	0	0	0	0	0	0	0	0	0	0	0	0	0	0	0	0	0	2	0	0	1	0	0	1	0	0	0	1	0	0	1	0	0	0	0	0	0	0	0	0	0	0																3.5		46	140	6	76	91	66		42	4.2	9.59		0.79	6.21		7	6.2
1	1	73.58	0	0	0	0	0	0	0	0	0	0	0	0	0	0	90	72	98	45	76.5	76.5	167.54	12.9437	77.5458	0.165913	80.7692	165	139	165	92	127.038	124	373.079	19.3152	128.443	0.14909	84.6154	0	0	0	0	0	0	0	0	0	0	0	0	0	0	0	0	0	0	0	0	0	0	0	0	0	0	0	0	0	0	3	0	0	0	0	0	0	0	0	0	0	0	0	0	0	0	0	0	0	0	0	0	0	0	0																5.1	0.31	45	146	5.2	81	94	86		14	16.9						5.8
0	0	56.59	0	0	0	0	0	0	0	0	0	0	0	0	0	0	55	83	92	52	71.2286	72	84.1499	9.1733	71.8085	0.127864	65.7143	105	141	160	99	130.943	132	244.286	15.6297	131.859	0.118507	72.8571	0	0	0	0	0	0	0	0	0	0	0	0	0	0	0	0	0	0	0	0	0	0	0	0	0	0	0	0	0	0	1	0	0	0	0	0	0	0	0	0	0	0	0	0	0	0	0	0	0	0	0	0	0	0	0
1	1	81.72	0	0	0	0	0	0	0	0	0	0	0	0	0	0	70	98	98	45	66.0556	63.5	150.409	12.2641	67.1222	0.180433	72.2222	130	175	175	104	135.556	131.5	454.261	21.3134	137.129	0.1528	83.3333	0	0	0	0	0	1	0	0	0	0	0	0	0	0	0	0	0	0	0	0	0	0	0	0	0	0	0	0	0	0	4	0	0	0	0	1	0	0	1	0	0	0	0	0	0	0	0	0	0	0	0	0	0	0	0	94								4.2	31.6		149		4.05		4.2		36	141	6.3	58	110
0	1	62.56	0	0	0	0	0	0	0	0	0	0	0	0	0	0	65	65	65	65	65	65			65	0		151	151	151	151	151	151			151	0		0	0	0	0	0	0	0	0	0	0	0	0	0	0	0	0	0	0	0	0	0	0	0	0	0	0	0	0	0	0	2	0	0	0	0	0	0	0	1	0	0	0	0	0	0	0	0	0	0	0	0	0	0	0	0	92.1								5.2	31.7		126		4.61		3.9		43	142	4.7	75	89	107	26	63	13.8					14.6		5.7
1	1	67.58	0	0	0	0	0	0	0	0	0	0	0	0	0	0	108	80	108	59	76.5	73	182.265	13.5005	77.6169	0.171506	66.6667	190	129	190	90	127.556	120	670.967	25.903	130.016	0.197351	83.3333	0	0	0	0	0	0	0	0	0	0	0	0	0	0	0	0	0	0	0	0	0	0	0	0	0	0	0	0	0	0	2	0	0	0	0	0	0	0	1	0	0	0	0	0	0	0	0	0	0	0	0	0	0	0	0
0	1	53.53	0	0	0	0	0	0	0	0	0	0	0	0	0	0	86	91	113	70	89.2586	89	52.2653	7.2295	89.5459	0.0802934	56.8966	140	136	156	102	130.603	130	91.7874	9.5806	130.948	0.0727211	56.8966	1	0	0	0	0	1	0	0	0	0	0	0	0	0	0	0	0	0	0	0	0	0	0	0	0	0	0	0	0	0	1	0	0	0	1	0	1	0	0	0	0	0	0	0	0	0	0	0	0	0	0	0	0	0	0																4.4		43	144	7.9	75	94	60		32	20.8
1	0	79.01	0	0	0	0	0	0	0	0	0	0	0	0	0	0	80	67	80	66	71.6	70	34.3	5.8566	71.7914	0.0731609	40	180	139	189	139	167.4	169	372.3	19.2951	168.287	0.103095	80	0	0	0	0	0	0	0	0	0	0	0	0	0	0	0	0	0	0	0	0	0	0	0	0	0	0	0	0	0	0	3	1	0	1	1	0	1	1	1	0	0	0	0	0	0	0	0	0	0	0	0	0	0	0	0	94.5	0	0.1	1.7			0.6	5.7	12.7	32.6		140		3.14		3		31	141	4.6	61	92	49		11	10.1	1.52	3.2673	0.88	5.5	10.2	4.6	5.8
0	0	61.7	0	0	0	0	0	0	0	0	0	0	0	0	0	0	64	51	89	49	65.6842	65	71.0771	8.4307	66.2136	0.127221	61.4035	97	115	163	91	123.474	123	234.718	15.3205	124.404	0.122986	85.9649	0	0	0	0	0	0	0	0	0	0	0	0	0	0	0	0	0	0	0	0	0	0	0	0	0	0	0	0	0	0	2	0	0	0	0	0	0	0	0	1	0	0	0	0	0	0	0	0	0	0	0	0	0	0	0	93.6								7.7	32		285		3.3		3.2		41	142	3.1	72	72	60		20	8.4					10.6	10.5	7.8
0	0	54.21	0	0	1	0	0	0	0	0	0	2002-11-06	0	0	0	0	79	72	102	68	80.2708	79	50.8825	7.1332	80.5806	0.0879336	56.25	135	126	177	114	134.375	131	170.282	13.0492	134.994	0.0960935	72.9167	0	0	0	0	0	0	0	0	0	0	0	0	0	0	0	0	0	0	0	0	0	0	0	0	0	0	0	0	0	0	1	0	0	0	0	0	0	0	0	0	0	0	0	0	0	0	0	0	0	0	0	0	0	0	0	83	0	0.1	1.5			0.4	2.8	5.7	27.5		279		4.36	0.362																12		5.8
1	0	90.76	0	1	0	0	1	1	0	0	2007-11-09	0	0	2007-02-16	2007-11-09	0	66	57	94	57	66.6667	65	98.7879	9.9392	67.3424	0.142741	58.3333	139	178	178	133	147.75	143.5	149.841	12.241	148.214	0.079322	75	0	0	0	0	0	0	0	0	0	0	0	0	0	0	0	0	0	0	0	0	0	0	0	0	0	0	0	0	0	0	4	1	0	1	1	0	0	1	0	0	1	0	0	1	0	0	0	0	0	0	0	0	0	0	0	89.5	0	0.2	1.7			0.4	2.7	6.3	28.9		181		4.26		4	0.31	38	140	10.1	73	97	67		13	4.8	2.15	3.4727	1.01	5.46	12.3		6.9
0	1	53.06	0	0	0	0	0	0	0	0	0	0	0	0	0	0	68	65	96	54	73.7292	72	104.627	10.2287	74.4207	0.137281	60.4167	112	122	151	98	123.125	122	142.027	11.9175	123.689	0.0957783	77.0833	0	0	0	0	0	0	0	0	0	0	0	0	0	0	0	0	0	0	0	0	0	0	0	0	0	0	0	0	0	0	1	0	0	0	0	0	0	0	0	1	0	0	0	0	0	0	0	0	0	0	0	0	0	0	0	92.8	0	0.2	1.6			0.5	4.2	6.5	31.5		222		4.8		5.1		46	139	6.9	73	86	78		14	9.2	1.2	3.0645	1.25	4.86	15.1		6.8
1	1	52.17	0	0	0	0	0	0	0	0	0	0	0	0	0	0	85	67	85	44	65.7442	64	83.814	9.155	66.3639	0.137623	69.7674	120	107	151	103	124.837	124	132.616	11.5159	125.355	0.0911683	69.7674	0	0	0	0	0	0	0	0	0	0	0	0	0	0	0	0	0	0	0	0	0	0	0	0	0	0	0	0	0	0	1	1	0	1	0	0	0	0	0	1	0	0	0	0	0	0	0	0	0	0	0	0	0	0	0	114.1	0	0.1	1.5			0.3	3.4	5.3	33.8		232		3.19		4.9		41	144	5.9	73	113	93		28	11.6	1.39	2.1982	1.25	4.08	12.3	5.6	5.2
0	0	57.26	0	0	0	0	0	0	0	0	0	0	0	0	0	0	79	70	103	47	77.4915	78	87.1163	9.3336	78.0421	0.119422	55.9322	147	135	179	107	133.22	132	215.83	14.6912	134.014	0.109339	81.3559	0	0	0	0	0	0	0	0	0	0	0	0	0	0	0	0	0	0	0	0	0	0	0	0	0	0	0	0	0	0	1	0	0	0	0	0	0	0	0	0	0	0	0	0	0	0	0	0	0	0	0	0	0	0	0	86.2								9.3	28.3		257		4.57		4.4	0.37	44	142	8.2	85	107	77		17	9.2	1.15	4.4436	1.5	7.06	12.9		4.8
0	1	62.42	0	0	0	0	0	0	0	0	0	0	0	0	0	0	78	76	101	68	80.439	79	48.1524	6.9392	80.7305	0.085208	48.7805	104	132	153	104	131.317	133	134.322	11.5897	131.815	0.0871747	58.5366	0	0	0	0	0	0	0	0	0	0	0	0	0	0	0	0	0	0	0	0	0	0	0	0	0	0	0	0	0	0	2	0	0	0	0	0	0	1	1	0	0	0	0	0	0	0	0	0	0	0	0	0	0	0	0	97.1	0	0.1	1.8			0.5	3.2	6.4	34		159		3.97		4.1			142	5.6		93									13.5		3.9
0	1	55.55	0	0	0	0	0	0	0	0	0	0	0	0	0	0	80	58	80	52	63.3333	58	217.333	14.7422	64.467	0.190058	66.6667	160	134	160	103	132.333	134	814.333	28.5365	134.369	0.17607	66.6667	0	0	0	0	0	0	0	0	0	0	0	0	0	0	0	0	0	0	0	0	0	0	0	0	0	0	0	0	0	0	1	0	0	0	1	0	0	0	1	1	0	0	0	0	0	0	0	1	0	0	0	0	0	0	0																4.4		43	144	5.3	71	91	52		30	8.8						5.3
1	0	80.41	0	0	0	0	0	0	0	0	0	0	0	0	0	0	66	70	70	55	64.625	65.5	21.125	4.5962	64.7679	0.0665276	37.5	136	150	157	126	142.25	143	87.0714	9.3312	142.518	0.0613606	75	0	0	0	0	0	0	0	0	0	0	0	0	0	0	0	0	0	0	0	0	0	0	0	0	0	0	0	0	0	0	4	1	0	1	1	1	0	1	0	0	1	0	0	1	0	0	0	0	0	0	0	0	0	0	0	90.3	0	0.1	1.5			0.7	4.4	6.7	29.7		226		4.69		4.8		48	143	4.4	81	77	99		15	6.9	0.9	2.7709	2	5.18	13.9		4.6
1	1	64.68	0	1	0	0	0	0	0	0	2009-12-29	0	0	0	0	0	63	58	69	48	59.625	62.5	60.8393	7.8	60.0698	0.122368	50	100	109	138	100	115.75	111.5	214.214	14.6361	116.557	0.118279	75	0	0	0	0	0	0	0	0	0	0	0	0	0	0	0	0	0	0	0	0	0	0	0	0	0	0	0	0	0	0	2	0	0	0	0	0	0	0	1	0	0	0	0	0	0	0	0	0	0	0	0	0	0	0	0	93.4								9.6	32		191		4.15		3.7		45	137	6.1	81	87	70		8	30					13.3		4.5
1	0	66.87	0	0	0	0	0	0	0	0	0	0	0	0	0	0	87	87	87	87	87	87			87	0		157	157	157	157	157	157			157	0		0	0	0	0	0	1	0	0	0	0	0	0	0	0	0	0	0	0	0	0	0	0	0	0	0	0	0	0	0	0	2	1	0	0	0	0	0	0	1	0	0	0	0	0	0	0	0	0	0	0	0	0	0	0	0	87.3	0.1	0.3	1.9			0.6	5.9	8.76	29.2		213		4		4		32.996	141	7.7	63	73	109.82		13.32	3.7328					11.7		8.3
1	1	63.3	0	0	0	0	0	0	0	0	0	0	0	0	0	0	65	70	78	58	66.2	65	65.2	8.0747	66.5928	0.109096	60	114	146	146	114	130	125	215.5	14.6799	130.661	0.101001	60	0	0	0	0	0	0	0	0	0	0	0	0	0	0	0	0	0	0	0	0	0	0	0	0	0	0	0	0	0	0	2	1	0	0	0	1	0	0	0	1	0	0	0	0	0	0	0	1	0	0	0	0	0	0	0																5.1		43	137	7.1	72	90	61		46	10.4	2.57			6.31		6.6	10.4
0	1	67.2	0	0	0	0	0	0	0	0	0	0	0	0	0	0	70	61	86	31	60.1984	59.5	83.5523	9.1407	60.883	0.151239	61.1111	134	155	183	100	132.286	132	229.822	15.1599	133.145	0.114144	80.9524	0	0	0	0	0	0	0	0	0	0	0	0	0	0	0	0	0	0	0	0	0	0	0	0	0	0	0	0	0	0	2	0	0	0	0	0	1	0	0	0	1	0	0	0	0	0	0	0	0	0	0	0	0	0	0	91								6.9	30.6		219		4.96		4.8		52	142	5.2	78	105	66		14	9.3	1.3	3.7373	1.28	5.71	15.2	5.9	5.3
1	0	69.3	0	0	0	0	0	0	0	0	0	0	0	0	0	0	84	80	84	60	75.7273	76	51.4182	7.1706	76.0353	0.0902838	54.5455	132	134	162	97	125.454	127	294.073	17.1485	126.516	0.13033	72.7273	0	0	0	0	0	0	0	0	0	0	0	0	0	0	0	0	0	0	0	0	0	0	0	0	0	0	0	0	0	0	2	0	0	0	1	0	0	1	1	0	1	0	0	1	0	0	0	0	0	0	0	0	0	0	0	97	0	0.1	1.5			0.2	4	5.9	32.6		239		3.89		3.9		45	143	3.6	77	75	79		23	12.2					12.7		5.6
1	0	65.95	0	0	0	0	0	0	0	0	0	0	0	0	0	0	70	79	81	65	73.8	74	42.7	6.5345	74.0311	0.0791959	80	140	126	147	105	130.2	133	259.7	16.1152	130.995	0.110706	80	0	0	0	0	0	0	1	0	0	0	0	0	0	0	0	0	0	0	0	0	0	0	0	0	0	0	0	0	0	0	2	0	0	0	1	0	1	0	0	0	0	0	0	0	0	0	0	0	0	0	0	0	0	0	0	87.8								6.6	29.7		268		4.39		3.6	0.39	48	140	9.4	80	134	97		17	11.5	3.18	2.0845	1.5	5.03	13	5.5	5.6
1	0	65.04	0	0	0	0	0	0	0	0	0	0	0	0	0	0	60	48	80	48	66.4167	68.5	72.8106	8.5329	66.9172	0.123006	66.6667	160	139	180	120	145.25	139.5	261.659	16.1759	146.073	0.106625	91.6667	0	0	0	0	0	0	0	0	0	0	0	0	0	0	0	0	0	0	0	0	0	0	0	0	0	0	0	0	0	0	2	1	0	1	1	0	0	0	0	0	0	0	0	0	0	0	0	0	0	0	0	0	0	0	0	87.3								7.4	29.5		204		3.75		5.2		48	141	8.8	81	112	85		16	4.4	1.35			5.81	11.1		6.2
0	0	52.7	0	0	0	0	0	0	0	0	0	0	0	0	0	0	76	51	95	49	71.5909	70.5	137.736	11.7361	72.5249	0.162059	68.1818	133	110	165	104	132.636	133.5	171.865	13.1097	133.268	0.0977099	75	0	0	0	0	0	0	0	0	0	0	0	0	0	0	0	0	0	0	0	0	0	0	0	0	0	0	0	0	0	0	1	0	0	0	1	0	0	0	0	0	1	0	0	1	0	0	0	0	0	0	0	0	0	0	0	91.3								8.4	31.4		264		4.53		3.8	0.4		139	4.6		74					2.6			4.85	14.2	5.3	4.9
1	1	68.24	0	0	0	0	0	0	0	0	0	0	0	0	0	0	86	87	110	60	83.4857	84	93.1983	9.6539	84.0262	0.113972	54.2857	131	158	185	112	145.543	145	363.785	19.0731	146.752	0.129163	74.2857	0	0	0	0	0	0	0	0	0	0	0	0	0	0	0	0	0	0	0	0	0	0	0	0	0	0	0	0	0	0	2	0	0	0	0	0	0	0	0	0	0	0	0	0	0	0	0	0	0	0	0	0	0	0	0
0	1	57.73	0	0	0	0	0	0	0	0	0	0	0	0	0	0	87	59	99	54	74.5652	75	112.984	10.6294	75.2864	0.139418	60.8696	153	146	161	96	134.435	134	286.802	16.9352	135.451	0.123205	78.2609	0	0	0	0	0	0	0	0	0	0	0	0	0	0	0	0	0	0	0	0	0	0	0	0	0	0	0	0	0	0	1	1	0	0	1	0	1	1	1	1	0	1	0	0	0	0	0	1	0	0	0	0	0	0	0	87.9	0	0.1	2			0.4	3.1	5.6	29.4		123		4.46		4.1		46	141	6.8	75	109	67		17	6.3					13.1	11.5	12.7
1	0	77.12	0	0	0	0	0	0	0	0	0	0	0	0	0	0	85	63	87	50	63.7647	60	158.441	12.5873	64.9235	0.191509	64.7059	160	128	173	117	136.588	132	302.507	17.3927	137.626	0.123535	76.4706	0	0	0	0	0	0	0	0	0	0	0	0	0	0	0	0	0	0	0	0	0	0	0	0	0	0	0	0	0	0	3	0	0	1	1	0	0	0	0	1	0	0	0	0	0	0	0	1	1	0	0	0	0	0	0																5.1		44	144	6.5	86	134	77		28	8.8						9.1	9.1
0	0	53.48	0	0	0	0	0	0	0	0	0	0	0	0	0	0	90	85	100	66	88.1818	89	51.1886	7.1546	88.4663	0.0803939	47.2727	150	139	196	108	137.364	137	134.643	11.6036	137.844	0.083702	65.4545	0	0	0	0	0	1	0	0	0	0	0	0	0	0	0	0	0	0	0	0	0	0	0	0	0	0	0	0	0	0	1	0	0	0	1	0	1	0	0	0	0	0	0	0	0	0	0	0	0	0	0	0	0	0	0																3.2		46	141	5.3	74	81	95		9	3.4	6.11	1.4718	0.63	4.15			5.9
1	1	67.86	0	0	0	0	0	0	0	0	0	0	0	0	0	0	65	68	82	60	74	77	75.1429	8.6685	74.4429	0.109576	62.5	120	112	155	112	131.25	125	309.357	17.5886	132.277	0.125353	75	1	0	0	0	0	0	0	0	1	0	0	0	0	0	0	0	0	0	0	0	0	0	0	1	0	0	0	0	0	0	2	0	0	0	1	0	0	1	1	1	0	0	0	0	0	0	0	1	0	0	0	0	0	0	0	93.2								10.2	31.2		531		4.67		3.8		49	139	8.8	83	149	69		25	20.5	1.88			4.47			5
1	1	66.45	0	0	0	0	0	0	0	0	0	0	0	0	0	0	48	48	48	48	48	48			48	0		135	135	135	135	135	135			135	0		0	0	0	0	0	0	0	0	0	0	0	0	0	0	0	0	0	0	0	0	0	0	0	0	0	0	0	0	0	0	2	1	0	1	0	0	0	0	0	1	0	0	0	0	0	0	0	0	0	0	0	0	0	0	0																4.2			133	5.7		161					3.44	1.9364	0.97	4.47			5.6
1	1	85.62	0	0	0	0	0	0	0	0	0	0	0	0	0	0	54	80	86	54	70.0909	72	111.091	10.54	70.8077	0.143378	81.8182	114	166	177	114	146.273	151	418.218	20.4504	147.567	0.133304	81.8182	0	1	0	0	0	0	0	0	0	0	0	0	0	0	0	0	0	0	0	0	0	0	0	0	0	0	0	0	0	0	4	1	0	0	1	0	0	1	0	0	0	0	0	0	0	0	0	0	0	0	0	0	0	0	0																3.7		41	139	12.8	71	141	77		7	10
0	0	69.99	0	0	0	0	0	0	0	0	0	0	0	0	0	0	90	58	97	51	68.6269	68	74.4496	8.6284	69.1591	0.124788	61.194	140	128	174	119	144.164	143	153.048	12.3713	144.686	0.085171	76.1194	0	0	0	0	0	0	0	0	0	0	0	0	0	0	0	0	0	0	0	0	0	0	0	0	0	0	0	0	0	0	2	1	0	0	1	0	0	0	0	0	0	0	0	0	0	0	0	0	0	0	0	0	0	0	0																4.1	0.53	47	142	11.1	73	115	75		13	11						7	6.6
1	0	68.45	0	0	0	0	0	0	0	0	0	0	0	0	0	0	90	67	90	67	78.5	78.5	264.5	16.2635	79.3379	0.146497	50	160	128	160	128	144	144	512	22.6274	144.886	0.111111	50	0	0	0	0	0	0	0	0	0	0	0	0	0	0	0	0	0	0	0	0	0	0	0	0	0	0	0	0	0	0	2	1	0	0	1	0	0	1	0	0	0	0	0	0	0	0	0	0	0	0	0	0	0	0	0	84.9	0	0	1.1			0.5	6.7	8.4	29.4		211		4.21		3.8	0.46	40	143	4.3	71	101	81		20	9.5					12.4	4.2	4.5
0	1	63.97	0	0	0	0	0	0	0	0	0	0	0	0	0	0	61	56	97	48	67.6508	67	92.9406	9.6406	68.3235	0.141369	80.9524	122	127	179	102	130.825	127	223.63	14.9543	131.664	0.113396	73.0159	0	0	0	0	0	0	0	0	0	0	0	0	0	0	0	0	0	0	0	0	0	0	0	0	0	0	0	0	0	0	2	0	0	0	0	0	0	0	0	0	0	0	0	0	0	0	0	0	0	0	0	0	0	0	0
1	0	72.12	0	0	0	0	0	0	0	0	0	0	0	0	0	0	80	66	82	59	68.9565	68	47.498	6.8919	69.2852	0.0977484	56.5217	140	133	174	123	147.565	149	152.53	12.3503	148.059	0.0818541	73.913	1	0	0	0	0	1	0	0	0	0	0	0	0	0	0	0	0	0	0	0	0	0	0	0	0	0	0	0	0	0	3	0	0	1	1	0	0	0	0	1	0	0	0	0	0	0	0	1	1	0	0	0	0	0	0	88	0	0.1	0.7			0.3	8.7	9.7	31.2		170		4.23		4.6		38	135	15.9	78	213	71	29	62	18					13.2	8.9	12.3
0	0	52.66	0	0	0	0	0	0	0	0	0	0	0	0	0	0	70	70	96	54	75.8991	76	72.4434	8.5114	76.3705	0.111625	70.6422	128	126	179	104	131.963	133	183.536	13.5475	132.65	0.102189	79.8165	0	0	0	0	0	0	0	0	0	0	0	0	0	0	0	0	0	0	0	0	0	0	0	0	0	0	0	0	0	0	1	1	0	0	1	0	1	0	0	0	0	0	0	0	0	0	0	0	0	0	0	0	0	0	0
0	0	54.83	0	0	0	0	0	0	0	0	0	0	0	0	0	0	96	69	102	52	79.7193	80.5	152.363	12.3435	80.661	0.154157	59.6491	160	123	170	95	133.377	135.5	266.856	16.3357	134.365	0.121939	78.0702	0	0	0	0	0	0	0	0	0	0	0	0	0	0	0	0	0	0	0	0	0	0	0	0	0	0	0	0	0	0	1	0	0	0	1	0	0	0	0	0	0	0	0	0	0	0	0	0	0	0	0	0	0	0	0	87.7	0.043	0.163	1.71			0.535	4.47	6.92	29.1		254		4.54		5	0.16	45	144	3.8	78	71	110		21	5.6					13.2		5.2
1	0	80.32	0	0	0	0	0	0	0	0	0	0	0	0	0	0	79	65	79	65	72	72	49.3333	7.0238	72.2565	0.0844828	25	153	133	159	133	145.5	145	155.667	12.4766	145.901	0.0742618	50	0	0	0	0	0	0	0	0	0	0	0	0	0	0	0	0	0	0	0	0	0	0	0	0	0	0	0	0	0	0	4	0	0	1	0	0	0	0	0	1	1	1	1	1	0	0	0	1	1	0	0	1	0	0	0	66.4	0	0.2	1.5			0.8	6.9	11.5	20.6		423		5.82		4.5		44	138	3.9	77	64	80		13	10.4	1.5	2.4982	1.38	4.56	12	13.3	13.2
1	1	94.16	0	0	0	0	0	0	0	0	0	0	0	0	0	0	69	59	69	59	64	64	50	7.0711	64.195	0.078125	50	132	116	132	116	124	124	128	11.3137	124.258	0.0645161	50	0	0	0	0	0	0	0	0	0	0	0	0	0	0	0	0	0	0	0	0	0	0	0	0	0	0	0	0	0	0	4	0	0	0	0	1	0	1	1	0	0	0	0	0	0	0	0	0	0	0	0	0	0	0	0
1	1	69.63	1	0	0	0	0	0	0	2003-06-27	0	0	0	0	0	0	72	62	72	62	66.8	67	13.7	3.7014	66.882	0.0495597	20	133	127	138	115	129.2	133	78.2	8.8431	129.442	0.0612189	80	0	0	0	0	0	0	0	0	0	0	0	0	0	0	0	0	0	0	0	0	0	0	0	0	0	0	0	0	0	0	2	0	0	0	0	0	0	0	0	1	0	0	1	0	0	0	0	1	0	0	0	1	0	0	0	89.5								9.1	31.1		237		4.83		4.4		37	138	4.1	69	79		576			0.9			4.34	15	7.9	7.4
0	0	52.76	0	0	0	0	0	0	0	0	0	0	0	0	0	0	80	58	100	58	76.0465	76	74.3508	8.6227	76.5282	0.112726	58.1395	120	124	166	105	126.767	127.5	126.581	11.2508	127.26	0.088234	65.1163	0	0	0	0	0	0	0	0	0	0	0	0	0	0	0	0	0	0	0	0	0	0	0	0	0	0	0	0	0	0	1	0	0	1	0	0	0	0	0	0	0	0	0	1	0	0	0	0	0	0	0	0	0	0	0																4.5		46	140	5.5	83	77	87		34	10.6						5.7
0	0	53.1	0	0	0	0	0	0	0	0	0	0	0	0	0	0	70	67	90	50	71.2316	70	73.2011	8.5558	71.7382	0.119478	69.4737	139	131	170	103	133.895	132	163.542	12.7884	134.498	0.0950065	71.5789	0	0	0	0	0	0	0	0	0	0	0	0	0	0	0	0	0	0	0	0	0	0	0	0	0	0	0	0	0	0	1	0	0	0	0	0	0	0	0	0	0	0	0	0	0	0	0	0	0	0	0	0	0	0	0																4.1			141	6.7		75										5.6
0	0	53.23	0	0	0	0	0	0	0	0	0	0	0	0	0	0	74	62	88	50	68.16	68	67.2392	8.2	68.6417	0.119095	58	127	125	156	113	131.72	129.5	122.777	11.0805	132.176	0.083276	68	0	0	0	0	0	0	0	0	0	0	0	0	0	0	0	0	0	0	0	0	0	0	0	0	0	0	0	0	0	0	1	0	0	0	1	0	0	0	0	0	1	0	0	1	0	0	0	0	0	0	0	0	0	0	0																5.5		41	136	3.5	79	77	65	29	20	7	2.4	2.7536	1.59	5.55		4.8	5.5
0	0	52.87	0	0	0	0	0	0	0	0	0	0	0	0	0	0	52	62	75	50	62.0833	62.5	35.3546	5.946	62.3615	0.0947712	52.0833	90	121	134	90	111.688	113	98.7726	9.9384	112.12	0.0880526	72.9167	0	0	0	0	0	0	0	0	0	0	0	0	0	0	0	0	0	0	0	0	0	0	0	0	0	0	0	0	0	0	1	0	0	0	0	0	0	0	0	0	0	0	0	0	0	0	0	0	0	0	0	0	0	0	0	85.3	0	0.1	1.6			0.3	2.6	4.7	28.8		223		4.34		4.6		43	142	5.3	77	65	98		11	8.3	1.18	4.4282	1.22	5.57	12.5	4.3	4.7
0	0	52.4	0	0	0	0	0	0	0	0	0	0	0	0	0	0	54	66	74	53	61	58	79	8.8882	61.5159	0.130325	60	95	116	117	95	107	107	93.5	9.6695	107.349	0.080829	60	0	0	0	0	0	0	0	0	0	0	0	0	0	0	0	0	0	0	0	0	0	0	0	0	0	0	0	0	0	0	1	0	0	0	0	0	0	0	0	0	0	0	0	0	0	0	0	0	0	0	0	0	0	0	0	92.8								4.5	31.9		115		4.04				41			72		66		42	19.3					12.9
0	1	75.71	0	0	0	0	0	0	0	0	0	0	0	0	0	0	66	58	73	58	64.6	66	38.3	6.1887	64.8367	0.0856864	60	127	122	131	120	125.2	126	18.7	4.3243	125.26	0.0308931	40	1	1	0	0	0	0	0	0	0	0	0	0	0	0	1	0	0	0	0	0	0	0	0	0	0	0	0	0	0	0	3	0	0	0	0	1	0	0	0	0	0	0	0	0	0	0	0	0	0	0	0	0	0	0	0	94.1								5.5	32.7		162		3.93		3.6	0.23	37	140	5.2	59	84	48		15	13.8					12.8
0	0	52.83	0	0	0	0	0	0	0	0	0	0	0	0	0	0	73	76	96	69	81.6	80.5	70.7111	8.409	81.989	0.0977631	50	117	140	163	117	140.6	143	204.933	14.3155	141.254	0.0965922	80	0	0	0	0	0	0	0	0	0	0	0	0	0	0	0	0	0	0	0	0	0	0	0	0	0	0	0	0	0	0	1	0	0	0	1	0	0	0	0	0	0	0	0	0	0	0	0	0	0	0	0	0	0	0	0																4.4		45	144	8.2	75	74
0	0	51.53	0	0	0	0	0	0	0	0	0	0	0	0	0	0	80	79	105	51	77.8533	77	86.6944	9.311	78.4008	0.118796	56	150	154	211	121	148.16	147	231.028	15.1996	148.927	0.101903	74.6667	0	0	0	0	0	0	0	0	0	0	0	0	0	0	0	0	0	0	0	0	0	0	0	0	0	0	0	0	0	0	1	0	0	1	0	0	0	0	0	0	0	0	0	0	0	0	0	0	0	0	0	0	0	0	0	88.3								6.1	30.5		261		4.07		4.2		43	140	6.3	72	94	96		160	13.5	1.84	2.8636	1.6	5.3	12.4		5
0	0	52.5	0	0	1	0	0	0	0	0	0	2002-03-29	0	0	0	0	60	72	93	51	67.0189	67	64.1343	8.0084	67.4867	0.118362	64.1509	100	136	155	100	130.472	132	149.792	12.239	131.034	0.0929164	75.4717	0	0	0	0	0	0	0	0	0	0	0	0	0	0	0	0	0	0	0	0	0	0	0	0	0	0	0	0	0	0	1	0	0	0	0	0	0	1	0	0	0	0	0	0	0	0	0	0	0	0	0	0	0	0	0	91.3								6.6	30.8		220		4.19		4.4		45	144	5.5	70	70	92		22	5.2	1.66	4.21	1.41	6.19			6
0	0	52.77	0	0	0	0	0	0	0	0	0	0	0	0	0	0	94	85	94	67	79.1905	78	49.7619	7.0542	79.4891	0.0869322	52.381	192	137	192	129	144.143	140	222.329	14.9107	144.875	0.100951	90.4762	0	0	0	0	0	0	0	0	0	0	0	0	0	0	0	0	0	0	0	0	0	0	0	0	0	0	0	0	0	0	1	0	0	0	0	0	0	0	0	0	0	0	0	0	0	0	0	0	0	0	0	0	0	0	0																4.4			139	10.2		78										6
0	0	51.61	0	0	0	0	0	0	0	0	0	0	0	0	0	0	60	68	96	52	70.6094	69.5	81.2259	9.0125	71.1733	0.126638	67.1875	116	133	163	105	131.516	129	142.476	11.9363	132.048	0.0900479	73.4375	0	0	0	0	0	0	0	0	0	0	0	0	0	0	0	0	0	0	0	0	0	0	0	0	0	0	0	0	0	0	1	0	0	1	1	0	0	0	0	0	0	0	0	0	0	0	0	0	0	0	0	0	0	0	0	83.3								7.8	30		217		4.97		4.3		44	139	6.3	80	78	144		48	16.8	1.77	3.7182	0.99	6.09	14.9		5.3
0	0	53.04	0	0	0	0	0	0	0	0	0	0	0	0	0	0	88	59	93	42	68.7544	69	116.974	10.8155	69.5851	0.15592	57.8947	158	112	158	100	128.018	129	182.125	13.4954	128.714	0.104489	61.4035	0	0	0	0	0	0	0	0	0	0	0	0	0	0	0	0	0	0	0	0	0	0	0	0	0	0	0	0	0	0	1	0	0	1	0	0	1	0	0	0	0	0	0	0	0	0	0	0	0	0	0	0	0	0	0
0	1	55.39	0	0	0	0	0	0	0	0	0	0	0	0	0	0	78	82	103	67	86.3396	87	68.1901	8.2577	86.7262	0.0947358	60.3774	131	122	156	105	130.887	130	127.141	11.2757	131.363	0.0853317	62.2642	1	0	0	0	0	1	0	0	1	0	0	0	0	0	0	0	0	0	0	0	0	0	0	1	0	0	0	0	0	0	1	0	0	0	1	0	0	1	0	0	0	0	0	0	0	0	0	0	0	0	0	0	0	0	0																3.6	0.51	42	140	6.8	70	88	65		36	21.9	2.31			5.24			5.7
1	1	72.6	0	0	0	0	0	0	0	0	0	0	0	0	0	0	76	60	93	58	75.2195	77	78.3256	8.8502	75.7258	0.116214	58.5366	142	117	167	107	137.683	138	187.872	13.7066	138.347	0.0983307	80.4878	0	0	0	0	0	0	0	0	0	0	0	0	0	0	0	0	0	0	0	0	0	0	0	0	0	0	0	0	0	0	3	0	0	0	1	0	0	0	0	0	1	0	0	1	0	0	0	0	0	0	0	0	0	0	0																3.9	0.3	52	140	5.7	85	103	62		9	14.1	1.91	1.4364	1.13	3.99			5.2
1	1	84.46	0	0	0	0	0	0	0	0	0	0	0	0	0	0	77	59	77	50	64	61.5	56.3077	7.5038	64.4072	0.112983	64.2857	147	131	155	110	128.786	128	234.797	15.3231	129.629	0.114653	78.5714	0	0	0	0	0	0	0	0	0	0	0	0	0	0	0	0	0	0	0	0	0	0	0	0	0	0	0	0	0	0	4	1	0	1	0	0	0	0	0	0	0	0	0	0	0	0	0	0	0	0	0	0	0	0	0																4.4	0.32	44	141	6.7	77	124	80		9	9							6.2
0	0	52.59	0	0	0	0	0	0	0	0	0	0	0	0	0	0	80	87	96	60	77	77	70.5098	8.397	77.4477	0.107998	51.9231	130	149	159	103	131.365	129	178.668	13.3667	132.031	0.100769	80.7692	0	0	0	0	0	0	0	0	0	0	0	0	0	0	0	0	0	0	0	0	0	0	0	0	0	0	0	0	0	0	1	0	0	0	0	0	1	0	0	0	0	0	0	0	0	0	0	0	0	0	0	0	0	0	0
0	0	51.82	0	0	0	0	0	0	0	0	0	0	0	0	0	0	78	79	82	64	75.75	77	32.2143	5.6758	75.9358	0.0700883	37.5	126	141	149	116	134.125	135	114.125	10.6829	134.497	0.0745049	75	0	0	0	0	0	0	0	0	0	0	0	0	0	0	0	0	0	0	0	0	0	0	0	0	0	0	0	0	0	0	1	0	0	0	0	0	0	0	0	0	0	0	0	0	0	0	0	0	0	0	0	0	0	0	0	84.8	0	0.1	2.2			0.5	3.7	6.5	28.9		225		4.27		3.9	0.27	39	145	4.6	66	62	100		28	7.1					12.3		5.5
0	1	71.14	0	0	0	0	0	0	0	0	0	0	0	0	0	0	84	50	85	40	61.2889	61	112.028	10.5843	62.1761	0.170766	51.1111	158	121	158	100	130.133	128	186.345	13.6508	130.832	0.103727	68.8889	0	0	0	0	0	0	0	0	0	0	0	0	0	0	0	0	0	0	0	0	0	0	0	0	0	0	0	0	0	0	3	0	0	0	0	0	1	0	0	0	1	0	0	1	0	0	0	0	0	0	0	0	0	0	0																3.8		41	137	5.1	74	86	54		68	14.7	1.39			5.42		6.6	5.7
1	1	81.62	0	0	0	0	0	0	0	0	0	0	0	0	0	0	55	55	81	44	61.5	57.5	140.056	11.8345	62.5164	0.182556	80	135	110	217	110	141.7	134.5	817.344	28.5892	144.272	0.191405	70	0	0	0	0	0	0	0	0	0	0	0	0	0	0	0	0	0	0	0	0	0	0	0	0	0	0	0	0	0	0	4	0	0	1	0	0	1	0	1	0	0	0	0	0	0	0	0	0	0	0	0	0	0	0	0	88.6	0	0.1	2.2			1	5.5	11.2	29.3		292		4.87		2.7	0.46	44	138	7.1	80	154	85		34	10.8					14.3		5.9
1	0	51.57	0	0	0	0	0	0	0	0	0	0	0	0	0	0	70	79	104	70	88.8421	90	79.2515	8.9023	89.2637	0.0975314	63.1579	103	152	165	103	136.79	139	279.62	16.7218	137.754	0.118985	73.6842	0	0	0	0	0	0	0	0	0	0	0	0	0	0	0	0	0	0	0	0	0	0	0	0	0	0	0	0	0	0	1	0	0	1	0	0	0	0	0	0	0	0	0	0	0	0	0	0	0	0	0	0	0	0	0	88.4	0	0	1.5			1.3	12	14.9	30.4		215		4.02		3.5	0.3	42	142	5.2	76	83	129		28	10.5	1.53			3.66	12.2	4.8	4.6
1	1	52.6	0	1	0	0	0	0	0	0	2018-01-28	0	0	0	0	0	76	60	88	52	70.2381	68	89.0639	9.4374	70.8543	0.132753	66.6667	146	120	152	103	131.19	131.5	152.938	12.3668	131.758	0.0931372	78.5714	0	0	0	0	0	0	0	0	0	0	0	0	0	0	0	0	0	0	0	0	0	0	0	0	0	0	0	0	0	0	1	0	0	0	1	0	0	1	0	1	1	0	0	1	0	0	0	1	0	0	0	0	0	0	0																4.6		45	142	5.5	77	86	79		25	14.1	1.08	2.8491	1.42	4.76		6.7	6.1
0	0	70.97	0	0	0	0	0	0	0	0	0	0	0	0	0	0	59	42	72	38	55.0962	52.5	65.4612	8.0908	55.6757	0.14543	50	173	115	184	102	133.288	133.5	313.19	17.6972	134.436	0.131491	90.3846	0	0	0	0	0	0	0	0	0	0	0	0	0	0	0	0	0	0	0	0	0	0	0	0	0	0	0	0	0	0	3	0	0	0	1	0	0	1	0	0	1	0	0	1	0	0	0	0	0	0	0	0	0	0	0																4.4	0.39	42	141	5.9	73	73	64		22	12.1	2.01			3.89			5
1	0	53.58	0	0	0	0	0	0	0	0	0	0	0	0	0	0	93	66	93	64	76.6667	74	89.9524	9.4843	77.2123	0.119514	80	153	103	163	103	130.2	133	389.743	19.7419	131.589	0.146486	73.3333	0	0	0	0	0	0	0	0	0	0	0	0	0	0	0	0	0	0	0	0	0	0	0	0	0	0	0	0	0	0	1	1	0	0	0	0	0	0	0	0	1	0	0	1	0	0	0	0	0	0	0	0	0	0	0	78.5	0	0.1	1			0.3	3.6	5.5	27.4		191		4.95		4.1		46	145	10.4	81	92	121		17	6.7	2.01	4.0264	1.37	6.31	12.9		6.3
1	1	71.44	1	0	0	0	0	0	0	2003-07-16	0	0	0	0	0	0	65	66	80	60	70.3846	70	53.4231	7.3091	70.7341	0.0997713	46.1538	143	134	160	134	144.538	143	82.4359	9.0794	144.802	0.0603523	76.9231	0	1	0	0	0	0	0	0	0	0	0	0	0	0	0	0	0	0	0	0	0	0	0	0	1	0	0	0	0	0	5	0	0	1	0	0	0	0	0	0	0	0	0	0	0	0	0	0	0	0	0	0	0	0	0	92.6	0	0.1	1.8			0.6	4.4	6.9	32		146		4.72		4.8	0.52	42	141	6.6	81	113	77	16	22	7.9					15.1
1	1	74.55	0	0	0	0	0	0	0	0	0	0	0	0	0	0	64	74	74	50	60.5882	60	50.2574	7.0892	60.9773	0.113513	76.4706	142	124	142	87	111.941	116	215.559	14.6819	112.844	0.127241	88.2353	0	0	0	0	0	0	0	0	0	0	0	0	0	0	0	0	0	0	0	0	0	0	0	0	0	0	0	0	0	0	3	0	0	1	0	0	0	1	0	0	0	0	0	0	0	0	0	0	0	0	0	0	0	0	0																3.9			144	6.3		89
0	0	51.32	0	0	0	0	0	0	0	0	0	0	0	0	0	0	67	72	90	57	72.75	72.5	50.3028	7.0924	73.0901	0.0968113	61.1111	114	142	155	105	126.958	128	103.562	10.1765	127.36	0.0795978	72.2222	0	0	0	0	0	0	0	0	0	0	0	0	0	0	0	0	0	0	0	0	0	0	0	0	0	0	0	0	0	0	1	0	0	0	0	0	0	0	0	0	0	0	0	0	0	0	0	0	0	0	0	0	0	0	0
0	0	51.25	0	0	0	0	0	0	0	0	0	0	0	0	0	0	61	64	93	49	76.9592	78	63.29	7.9555	77.3609	0.102313	61.2245	110	123	160	107	130.286	132	149.417	12.2236	130.846	0.0928593	63.2653	0	0	0	0	0	0	0	0	0	0	0	0	0	0	0	0	0	0	0	0	0	0	0	0	0	0	0	0	0	0	1	0	0	0	0	0	0	0	0	1	1	0	0	1	0	0	0	0	0	0	0	0	0	0	0																4.5		45	140	5.4	76	83	93		33	23.1	1.95	3.7864	1.16	6.76		11.2	14.8
0	0	54.03	0	0	0	0	0	0	0	0	0	0	0	0	0	0	74	54	84	47	67.0727	68	61.9205	7.869	67.5244	0.116248	60	156	141	169	104	141.636	144	244.976	15.6517	142.483	0.109497	83.6364	0	0	0	0	0	0	0	0	0	0	0	0	0	0	0	0	0	0	0	0	0	0	0	0	0	0	0	0	0	0	1	0	0	1	1	0	0	0	0	1	1	0	0	1	0	0	0	0	0	0	0	0	0	0	0	91.1								6.4	31.1		171		3.88		4.3			144	7		85									12.1	6.7
0	0	51.08	0	0	1	0	0	0	0	0	0	2008-09-25	0	0	0	0	54	60	84	48	66.6562	68	77.7212	8.816	67.2277	0.131223	45.3125	121	135	150	96	123.969	127	138.348	11.7622	124.517	0.0941358	71.875	0	0	0	0	0	0	0	0	0	0	0	0	0	0	0	0	0	0	0	0	0	0	0	0	0	0	0	0	0	0	1	0	0	0	0	0	0	0	0	1	0	0	0	0	0	0	0	0	0	0	0	0	0	0	0	86.8								6.3	28.8		241		4.55		4.1	0.36	47	143	6.1	81	74	94		13	20	1.41	4.0227	1.48	6.35	13.1	5.9	6.2
0	0	51.88	0	0	0	0	0	0	0	0	0	0	0	0	0	0	65	78	91	65	78.1429	78	73.8095	8.5912	78.5466	0.101787	57.1429	126	121	151	109	131.571	129	222.619	14.9204	132.295	0.10499	85.7143	0	0	0	0	0	0	0	0	0	0	0	0	0	0	0	0	0	0	0	0	0	0	0	0	0	0	0	0	0	0	1	0	0	0	0	0	0	0	0	0	0	0	0	0	0	0	0	0	0	0	0	0	0	0	0																4.5	0.38	46	140	5.7	79	68	55		28	8.9	2.63	3.7345	1.18	6.11			4.8
0	0	52.78	0	0	0	0	0	0	0	0	0	0	0	0	0	0	81	104	108	70	82.4211	81.5	79.4936	8.9159	82.8893	0.106742	65.7895	132	199	199	124	150.763	147	272.24	16.4997	151.64	0.107991	73.6842	0	0	0	0	0	0	0	0	0	0	0	0	0	0	0	0	0	0	0	0	0	0	0	0	0	0	0	0	0	0	1	0	0	1	0	0	0	0	0	0	1	0	0	1	0	0	0	0	0	0	0	0	0	0	0
1	1	89.83	0	0	0	0	0	0	0	0	0	0	0	0	0	0	90	90	90	90	90	90			90	0		180	180	180	180	180	180			180	0		0	1	1	0	0	1	0	0	0	0	0	0	0	0	0	0	0	0	0	0	0	0	0	0	0	0	0	0	0	0	6	0	0	1	0	1	0	1	0	0	0	0	0	0	0	0	0	0	0	0	0	0	0	0	0	117.2	0	0.2	1.2			0.6	3.9	5.9	40.2		102		2.48		4.6	0.45	38	139	17.1	76	295	218		27	3.6					9.1		9.6
0	0	51.9	0	0	0	0	0	0	0	0	0	0	0	0	0	0	74	52	87	47	67.4615	67.5	63.4691	7.9667	67.9213	0.116952	63.4615	142	137	180	115	141.75	141	141.681	11.903	142.239	0.0831604	67.3077	0	0	0	0	0	0	0	0	0	0	0	0	0	0	0	0	0	0	0	0	0	0	0	0	0	0	0	0	0	0	1	0	0	1	1	0	1	0	0	0	0	0	0	1	0	0	0	0	0	0	0	0	0	0	0																4.2			138	6.2		77					2.68			4.97	11.8		5.3
1	1	76.48	0	0	0	0	0	0	0	0	0	0	0	0	0	0	63	80	80	52	68.3889	70	81.3105	9.0172	68.948	0.128137	61.1111	116	130	141	90	119.889	121	197.752	14.0624	120.665	0.113991	72.2222	0	0	0	0	0	0	0	0	0	0	0	0	0	0	0	0	0	0	0	0	0	0	0	0	0	0	0	0	0	0	3	0	0	0	0	0	0	0	1	0	0	0	0	0	0	0	0	0	0	0	0	0	0	0	0
0	0	53.58	0	0	1	0	0	0	0	0	0	2011-05-07	0	0	0	0	68	67	86	67	75.5	77	49.9	7.064	75.7749	0.0854108	66.6667	127	129	148	124	131	128	74.8	8.6487	131.238	0.0602683	33.3333	0	0	0	0	0	0	0	0	0	0	0	0	0	0	0	0	0	0	0	0	0	0	0	0	0	0	0	0	0	0	1	0	0	0	0	0	0	0	0	0	0	0	0	0	0	0	0	0	0	0	0	0	0	0	0
0	0	50.87	0	0	0	0	0	0	0	0	0	0	0	0	0	0	80	71	80	51	65.1438	65	43.2463	6.5762	65.4697	0.100157	68.75	155	144	160	110	129.188	129.5	122.123	11.0509	129.652	0.0848708	68.75	0	0	0	0	0	0	0	0	0	0	0	0	0	0	0	0	0	0	0	0	0	0	0	0	0	0	0	0	0	0	1	0	0	1	0	0	1	0	0	0	0	0	0	1	0	0	0	0	0	0	0	0	0	0	0	82.2								7.8	28.8		227		5.16		4.1		47	146	5	83	57	65		14	11.4	0.87	2.3045	1.42	4.12	14.8	4.6	5
0	0	51.83	1	0	0	0	0	0	0	2009-12-21	0	0	0	0	0	0	74	75	102	64	79.3462	79.5	49.721	7.0513	79.6529	0.088009	51.9231	140	143	172	110	141.058	139	199.075	14.1094	141.748	0.0990593	82.6923	0	0	0	0	0	0	0	0	0	0	0	0	0	0	0	0	0	0	0	0	0	0	0	0	0	0	0	0	0	0	1	0	0	0	1	0	0	0	0	0	0	0	0	0	0	0	0	0	0	0	0	0	0	0	0																4.7			138	5.7		76					3.13			5.56			4.8
1	1	75.84	1	0	0	0	0	0	0	2010-06-12	0	0	0	0	0	0	66	65	74	53	65.0909	66	34.8485	5.9033	65.3459	0.0886074	63.6364	120	134	159	93	133.273	131.5	371.065	19.263	134.595	0.141215	72.7273	0	0	0	0	0	0	0	0	0	0	0	0	0	0	0	0	0	0	0	0	0	0	0	0	0	0	0	0	0	0	3	0	0	0	0	0	0	1	0	0	0	0	0	0	0	0	0	0	0	0	0	0	0	0	0	92.2	0	0.2	2.4			0.5	4	7.1	32		156		4.49		4.5		37	142	4.3	69	94	74		15	13.9					14.4	6.9
1	1	52.89	0	0	0	0	0	0	0	0	0	0	0	0	0	0	78	78	78	78	78	78			78	0		123	123	123	123	123	123			123	0		0	0	0	0	0	0	0	0	0	0	0	0	0	0	0	0	0	0	0	0	0	0	0	0	0	0	0	0	0	0	1	0	0	0	0	0	0	0	0	0	0	0	0	0	0	0	0	0	0	0	0	0	0	0	0	95.3	0	0.1	1.8			0.5	3.3	5.8	32.4		202		4.49		3.5		45	142	5.5	82	82	92		16	4.2					14.6	5.3
0	1	51.81	0	0	0	0	0	0	0	0	0	0	0	0	0	0	82	70	105	58	77.8889	76	126.818	11.2613	78.6838	0.143237	70.3704	128	124	176	105	129.722	126	245.601	15.6717	130.648	0.119685	72.2222	0	0	0	0	0	0	0	0	0	0	0	0	0	0	0	0	0	0	0	0	0	0	0	0	0	0	0	0	0	0	1	0	0	0	1	0	0	0	0	0	1	0	0	0	0	0	0	0	0	0	0	0	0	0	0																4.4	0.49	49	138	6.7	84	102	77		46	15.1	3.79	3.1164	1.03	6.84		5.7	5.4
0	1	52.06	0	0	0	0	0	0	0	0	0	0	0	0	0	0	80	63	97	59	78.0741	78	78.8623	8.8804	78.5682	0.112686	61.1111	154	131	175	103	137.056	137	235.601	15.3493	137.897	0.110951	77.7778	1	0	0	0	0	0	0	0	0	0	0	0	0	1	0	0	0	0	0	0	0	0	0	0	0	0	0	0	0	0	1	1	0	0	0	0	1	0	0	1	0	0	0	0	0	0	0	0	0	0	0	0	0	0	0	81.8									27.4						4.2	0.42	48	143	6.8	76	120	73		25	6.5	1.22	3.1655	0.79	4.51	14	7	6.3
1	1	62.76	0	0	0	0	0	0	0	0	0	0	0	0	0	0	66	77	96	59	74.1613	74	99.8731	9.9937	74.8101	0.132564	58.0645	113	137	184	91	140.645	137	505.17	22.476	142.373	0.157208	83.871	0	0	0	0	0	0	0	0	0	0	0	0	0	0	0	0	0	0	0	0	0	0	0	0	0	0	0	0	0	0	2	1	0	1	0	0	0	0	0	1	0	0	0	0	0	0	0	0	0	0	0	0	0	0	0	82.6	0	0.1	1.5			0.5	5.1	7.3	26.8		231		4.91		4.3	0.25	42	138	5.6	81	101	145		22	5.3	0.64	2.8364	1.29	5.01	13.1		8.8
0	0	49.94	0	0	0	0	0	0	0	0	0	0	0	0	0	0	60	64	80	43	61.8806	62	44.0461	6.6367	62.2302	0.106447	64.1791	113	136	149	99	121.537	121	125.343	11.1957	122.044	0.0914272	77.6119	0	0	0	0	0	0	0	0	0	0	0	0	0	0	0	0	0	0	0	0	0	0	0	0	0	0	0	0	0	0	0	0	0	0	0	0	0	0	0	1	0	0	0	0	0	0	0	0	0	0	0	0	0	0	0																3.9		41	139	6.1	79	88					1.77	2.4955	1.33	4.63		6.2	9
0	0	52.46	0	0	0	0	0	0	0	0	0	0	0	0	0	0	75	72	75	72	73.5	73.5	4.5	2.1213	73.5153	0.0204082	0	146	127	146	127	136.5	136.5	180.5	13.435	136.83	0.0695971	50	0	0	0	0	0	0	0	0	0	0	0	0	0	0	0	0	0	0	0	0	0	0	0	0	0	0	0	0	0	0	1	1	0	1	0	0	0	0	0	1	0	1	0	0	0	0	0	1	0	0	0	0	0	0	0	83.9	0	0.1	1.6			0.3	3.3	5.3	28.7		261		4.1		4.6		45	140	6.8	73	76	68		20	8.5	1.46	3.4764	1.45	5.59	11.8	9.5	10.6
0	1	52.55	0	0	0	0	0	0	0	0	0	0	0	0	0	0	90	80	90	70	79.7857	80	31.1044	5.5771	79.9665	0.0673587	42.8571	130	130	150	110	125.429	125	111.033	10.5372	125.839	0.0809538	57.1429	0	0	0	0	0	0	0	0	0	0	0	0	0	0	0	0	0	0	0	0	0	0	0	0	0	0	0	0	0	0	1	0	0	0	0	0	0	0	0	1	0	0	0	0	0	0	0	1	0	0	0	0	0	0	0																5.2		43	141	6.4	78	87	52		29	11.3
0	0	53.4	0	0	0	0	0	0	0	0	0	0	0	0	0	0	86	64	86	55	72.4138	73	47.3227	6.8791	72.7286	0.0933455	51.7241	148	116	148	111	126.621	126	108.315	10.4075	127.033	0.0807644	82.7586	0	0	0	0	0	0	0	0	0	0	0	0	0	0	0	0	0	0	0	0	0	0	0	0	0	0	0	0	0	0	1	0	0	0	0	0	0	0	0	0	0	0	0	0	0	0	0	0	0	0	0	0	0	0	0																4.3		43	141	5.1	76	68	69		7	5.4	1.48	2.5873	1.96	5.22		5.1	5.6
0	0	52	0	0	0	0	0	0	0	0	0	0	0	0	0	0	63	74	74	63	68.5	68.5	60.5	7.7782	68.7204	0.080292	50	113	116	116	113	114.5	114.5	4.5	2.1213	114.51	0.0131004	0	0	0	0	0	0	0	0	0	0	0	0	0	0	0	0	0	0	0	0	0	0	0	0	0	0	0	0	0	0	0	1	0	0	0	0	0	0	0	0	0	0	0	0	0	0	0	0	0	0	0	0	0	0	0	0
0	1	59.46	0	0	0	0	0	0	0	0	0	0	0	0	0	0	83	65	92	57	78.9808	79	63.2349	7.952	79.3724	0.0997104	57.6923	132	127	175	120	143.962	144.5	131.763	11.4788	144.41	0.0789649	78.8462	0	0	0	0	0	0	0	0	0	0	0	0	0	0	0	0	0	0	0	0	0	0	0	0	0	0	0	0	0	0	1	0	0	0	1	0	0	1	0	0	0	0	0	0	0	0	0	0	0	0	0	0	0	0	0																4.6			143	5.2		90					2.5			5.53		5	5.1
0	0	51.04	0	1	0	0	0	1	0	0	2017-11-15	0	0	0	2017-11-15	0	60	74	74	50	58.6364	56	53.4545	7.3113	59.0493	0.118886	63.6364	100	127	127	100	112.364	112	90.6545	9.5213	112.73	0.0807928	63.6364	0	0	0	0	0	0	0	0	0	0	0	0	0	0	0	0	0	0	0	0	0	0	0	0	0	0	0	0	0	0	1	0	0	0	0	0	0	0	0	0	0	0	0	0	0	0	0	0	0	0	0	0	0	0	0
0	1	52.21	0	0	0	0	0	0	0	0	0	0	0	0	0	0	84	70	101	65	78.3778	79	69.4677	8.3347	78.8099	0.105152	64.4444	134	128	159	103	126.178	124	137.649	11.7324	126.71	0.0919442	66.6667	0	0	0	0	0	0	0	0	0	0	0	0	0	0	0	0	0	0	0	0	0	0	0	0	0	0	0	0	0	0	1	0	0	0	0	0	0	0	1	0	0	0	0	0	0	0	0	0	0	0	0	0	0	0	0																4.3	0.29		143	4		92
1	0	51.7	0	0	0	0	0	0	0	0	0	0	0	0	0	0	75	75	104	70	83.2	83	65.9167	8.1189	83.5794	0.0956115	60	148	101	183	101	148.32	150	228.727	15.1237	149.058	0.0999066	80	0	0	0	0	0	0	0	0	0	0	0	0	0	0	0	0	0	0	0	0	0	0	0	0	0	0	0	0	0	0	1	1	0	0	0	0	0	0	0	0	0	0	0	0	0	0	0	0	0	0	0	0	0	0	0	83.9	0	0.1	2.1			0.5	4.7	7.4	28.8		125		4.49		4.3	0.44	44	146	6.5	78	117	67		30	6.2	2.17	3.8136	1.16	5.96	12.9		5.4
0	1	52.41	0	0	0	0	0	0	0	0	0	0	0	0	0	0	86	60	95	60	77.2353	77	79.0235	8.8895	77.7352	0.113963	56.8627	152	103	168	103	135.157	136	272.815	16.5171	136.143	0.121003	74.5098	0	0	0	0	0	0	0	0	0	0	0	0	0	0	0	0	0	0	0	0	0	0	0	0	0	0	0	0	0	0	1	0	0	0	0	0	0	0	0	0	0	0	0	0	0	0	0	0	0	0	0	0	0	0	0																3.9		43	140	7.2	77	83										8.2
0	1	72.4	0	0	0	0	0	0	0	0	0	0	0	0	0	0	75	92	96	53	74.7872	74	121.823	11.0374	75.5802	0.146005	76.5957	133	139	163	100	130.851	134	302.043	17.3794	131.976	0.131397	72.3404	0	0	0	0	0	0	0	0	0	0	0	0	0	0	0	0	0	0	0	0	0	0	0	0	0	0	0	0	0	0	3	0	0	1	1	0	0	0	1	0	0	0	0	0	0	0	0	0	0	0	0	0	0	0	0	92	0	0.1	2.6			0.5	5.7	9	31.9		234		4.85		4		52	142	9.5	89	155	76		31	14.1	2.31	3.3309	0.83	6.18	15.5		6.4
0	0	65.17	0	0	0	0	0	0	0	0	0	0	0	0	0	0	75	64	94	52	66.5584	66	77.0393	8.7772	67.1272	0.131013	54.5455	165	137	180	106	130.558	128	254.776	15.9617	131.518	0.121461	76.6234	0	0	0	0	0	0	0	0	0	0	0	0	0	0	0	0	0	0	0	0	0	0	0	0	0	0	0	0	0	0	2	0	0	0	1	0	0	0	0	1	0	0	0	0	0	0	0	1	0	0	0	0	0	0	0	92.3	0	0.2	3.8			0.4	3.4	8	32.5		182		4.01		3.7	0.26	47	140	4.3	85	94	94		39	8.3	1.36	2.6382	1.26	5.83	12.5	6.4	8.9
0	1	51.61	0	0	0	0	0	0	0	0	0	0	0	0	0	0	78	80	100	78	91	91	50.6667	7.1181	91.2606	0.0757365	43.75	130	120	146	120	130	130	45.8667	6.7725	130.165	0.0504418	56.25	0	0	0	0	0	0	0	0	0	0	0	0	0	0	0	0	0	0	0	0	0	0	0	0	0	0	0	0	0	0	1	0	0	1	0	0	0	0	0	0	0	0	0	1	0	0	0	0	0	0	0	0	0	0	0	91.4	0	0.3	2.3			0.7	3.9	7.1	31.8		26		4.63		4.7	0.46	45	139	5.2	78	99									14.7		5
0	0	52.39	0	0	0	0	0	0	0	0	0	0	0	0	0	0	55	62	100	55	73.3333	68.5	288.667	16.9902	74.9555	0.211498	83.3333	120	129	190	120	141	132.5	631.2	25.1237	142.853	0.162657	83.3333	0	0	0	0	0	0	0	0	0	0	0	0	0	0	0	0	0	0	0	0	0	0	0	0	0	0	0	0	0	0	1	1	0	1	1	0	0	0	0	0	0	0	0	0	0	0	0	0	0	0	0	0	0	0	0	84.5	0.1	1.7	2.7			0.6	3.3	8.4	29		248		4.98		4.3	0.32	42	144	3.9	75	67									14.4		4.9
0	0	72.82	0	0	0	0	0	0	0	0	0	0	0	0	0	0	65	62	92	57	71.8235	71.5	78.2103	8.8437	72.35	0.121306	64.7059	142	133	203	111	150.794	147	499.562	22.3509	152.393	0.146025	79.4118	0	0	0	0	0	0	0	0	0	0	0	0	0	0	0	0	0	0	0	0	0	0	0	0	0	0	0	0	0	0	3	0	0	1	0	0	0	0	0	1	0	0	0	0	0	0	0	1	0	0	0	0	0	0	0																3.8			144	6.3		80										9.5
0	0	53.78	0	0	0	0	0	0	0	0	0	0	0	0	0	0	100	78	100	59	82.9167	84.5	62.5357	7.908	83.2825	0.0940383	55.5556	170	128	170	117	140.194	138.5	147.075	12.1275	140.703	0.0852947	80.5556	0	0	0	0	0	0	0	0	0	0	0	0	0	0	0	0	0	0	0	0	0	0	0	0	0	0	0	0	0	0	1	0	0	0	0	0	0	0	0	0	0	0	0	0	0	0	0	0	0	0	0	0	0	0	0																4.2			142	3.5		70					6.68		1.62	7.56			4.5
0	0	52.31	0	0	0	0	0	0	0	0	0	0	0	0	0	0	70	75	85	51	71.069	71	65.2232	8.0761	71.5185	0.112653	60.3448	120	152	166	113	139.483	139	128.044	11.3156	139.933	0.0804233	74.1379	0	0	0	0	0	0	0	0	0	0	0	0	0	0	0	0	0	0	0	0	0	0	0	0	0	0	0	0	0	0	1	0	0	0	0	0	0	0	0	0	0	0	0	0	0	0	0	0	0	0	0	0	0	0	0	89.6	0.1	0.2	2.7			0.7	5.4	9.1	29.5		385		4.72		4		43	139	5.1	73	90	104		40	7.1	1.48	2.5173	1.27	4.46	13.9		7.2
1	0	50.9	0	0	0	0	0	0	0	0	0	0	0	0	0	0	60	73	79	54	67	68	44.3846	6.6622	67.3182	0.0975767	66.6667	127	129	149	97	125.074	128	211.148	14.5309	125.884	0.114007	77.7778	0	0	0	0	0	0	0	0	0	0	0	0	0	0	0	0	0	0	0	0	0	0	0	0	0	0	0	0	0	0	1	0	0	0	0	0	0	0	0	1	0	0	1	0	0	0	0	1	0	0	0	1	0	0	0	70.5		0.28	2.51			0.65	5.86	16.2	22.7		285		5.28		4.4		43	141	3.4	74	76	60		36	8.3	1.13	2.6682	1.27	4.79	12	7.4	6
1	1	83.66	0	0	0	0	0	0	0	0	0	0	0	0	0	0	77	55	93	54	73.3333	77	159.381	12.6246	74.3407	0.166316	73.3333	175	129	183	112	151.333	153	549.809	23.448	153.019	0.149689	60	0	0	0	0	0	0	0	0	0	0	0	0	0	0	0	0	0	0	0	0	0	0	0	0	0	0	0	0	0	0	4	1	0	0	0	0	1	0	0	0	0	0	0	0	0	0	0	0	0	0	0	0	0	0	0	95.6								7.5	33.3		161		4.49		4.3		41	142	5.6	78	90	52		40	27.4					14.9		5.9
0	0	51.12	0	0	0	0	0	0	0	0	0	0	0	0	0	0	73	91	110	67	85.5909	87.5	91.8753	9.5852	86.1138	0.110708	72.7273	127	159	175	116	139.818	140	195.966	13.9988	140.501	0.0989771	86.3636	0	0	0	0	0	0	0	0	0	0	0	0	0	0	0	0	0	0	0	0	0	0	0	0	0	0	0	0	0	0	1	0	0	0	0	0	0	0	0	0	0	0	0	0	0	0	0	0	0	0	0	0	0	0	0																3.6			141	6.6		65
0	1	50.49	0	0	0	0	0	0	0	0	0	0	0	0	0	0	78	57	108	57	87.7321	88	70.9997	8.4261	88.1287	0.0951824	51.7857	136	157	171	115	149.393	151	153.697	12.3975	149.897	0.0822415	75	0	0	0	0	0	0	0	0	0	0	0	0	0	0	0	0	0	0	0	0	0	0	0	0	0	0	0	0	0	0	1	0	0	1	1	0	0	0	0	0	0	0	0	1	0	0	0	0	0	0	0	0	0	0	0	89.2								14.9	30.2		281		4.94		3.9	0.43	41	140	4.7	75	75	81	22	54	18.3	0.95	4.1318	1.3	5.94	14.9	5.6	5.9
1	1	50.59	0	1	0	0	0	1	0	0	2006-07-03	0	0	0	2006-07-03	0	60	90	90	47	74.9643	75.5	75.0728	8.6645	75.4456	0.113498	46.4286	112	158	158	101	122.929	120.5	164.661	12.832	123.573	0.102505	78.5714	0	0	0	0	0	0	0	0	0	0	0	0	0	0	0	0	0	0	0	0	0	0	0	0	0	0	0	0	0	0	1	0	0	0	0	0	0	0	0	1	1	0	0	0	0	0	0	1	0	0	0	0	0	0	0																4.2	0.33	47	139	8.9	77	102	45		34	6	3.63	4.0964	1.11	5.69		8	8.5
0	1	50.37	0	0	0	0	0	0	0	0	0	0	0	0	0	0	78	76	108	65	83.617	83	74.4154	8.6264	84.0514	0.102063	53.1915	129	129	170	108	136.596	138	156.203	12.4981	137.154	0.0905184	63.8298	0	0	0	0	0	0	0	0	0	0	0	0	0	0	0	0	0	0	0	0	0	0	0	0	0	0	0	0	0	0	1	1	0	0	0	0	0	0	0	1	0	0	0	0	0	0	0	1	0	0	0	0	0	0	0																4	0.27	48	141	6.6	74	112	73		48	12.7	1.48	2.0573	1.34	4.07			7.6
1	1	72.6	0	0	0	0	0	0	0	0	0	0	0	0	0	0	96	66	96	66	81	81	450	21.2132	82.3772	0.185185	50	199	109	199	109	154	154	4050	63.6396	160.44	0.292208	50	0	0	0	0	0	0	0	0	0	0	0	0	0	0	0	0	0	0	0	0	0	0	0	0	0	0	0	0	0	0	3	0	0	1	0	1	1	1	0	1	0	1	1	0	0	0	0	0	0	0	0	1	0	0	0	86.7	0	0.5	0.7			0.5	7.9	14.4	35.2		387		3.65		2.6	0.36	32	128	6.2	65	129	276		19	8	1.25	3.6118	1.41	5.59	12		1.7
0	0	50.62	0	0	0	0	0	0	0	0	0	0	0	0	0	0	60	71	77	52	65.7593	67	39.1296	6.2554	66.0506	0.0942404	66.6667	127	135	140	92	119.426	119.5	126.891	11.2646	119.946	0.0934452	66.6667	0	0	0	0	0	0	0	0	0	0	0	0	0	0	0	0	0	0	0	0	0	0	0	0	0	0	0	0	0	0	1	0	0	0	0	0	0	0	0	0	0	0	0	0	0	0	0	0	0	0	0	0	0	0	0																4.8		45	142	6.7	75	80
0	0	60.09	0	0	0	0	0	0	0	0	0	0	0	0	0	0	100	56	104	44	74.1875	74	145.488	12.0618	75.1465	0.161311	68.75	190	116	227	100	139.984	140	418.777	20.4641	141.449	0.145042	87.5	0	0	0	0	0	0	0	0	0	0	0	0	0	0	0	0	0	0	0	0	0	0	0	0	0	0	0	0	0	0	2	0	0	1	0	0	0	0	0	0	0	0	0	0	0	0	0	0	0	0	0	0	0	0	0																3.7		42	142	3.8	77	68	95		24	18.2	1.83			6.33			5.9
1	1	67.01	0	0	0	0	0	0	0	0	0	0	0	0	0	0	70	70	70	70	70	70			70	0		140	140	140	140	140	140			140	0		1	1	0	0	0	1	0	0	1	1	0	0	0	0	1	0	0	0	0	0	0	0	0	1	0	1	0	0	0	0	3	1	0	1	0	1	0	1	0	0	1	0	0	0	0	0	0	0	0	0	0	0	0	0	0	94.5	0	0	0.6			0.4	13	14.6	32.2		251		2.41		5.3		27	138	22.5	46	92	58		15	10.6					7.8		8
0	0	52.21	0	0	1	0	0	0	0	0	0	2019-07-02	0	0	0	0	63	72	82	59	73.3103	75	37.1502	6.0951	73.5546	0.081695	55.1724	111	123	132	95	116.414	118	80.7512	8.9862	116.748	0.0758491	58.6207	0	0	0	0	0	0	0	0	0	0	0	0	0	0	0	0	0	0	0	0	0	0	0	0	0	0	0	0	0	0	1	0	0	0	0	0	0	0	0	0	0	0	0	0	0	0	0	0	0	0	0	0	0	0	0
0	0	51.12	0	0	0	0	0	0	0	0	0	0	0	0	0	0	70	73	82	54	66	66	77.1429	8.7831	66.5432	0.128565	46.6667	127	157	169	110	133.6	128	313.971	17.7192	134.692	0.128132	86.6667	0	0	0	0	0	0	0	0	0	0	0	0	0	0	0	0	0	0	0	0	0	0	0	0	0	0	0	0	0	0	1	0	0	0	0	0	0	0	0	1	0	0	0	0	0	0	0	1	0	0	0	0	0	0	0																4.6		39	143	5.5	68	70	77		16	15.7	0.59	2.9091	1.89	5.83			6.9
0	0	52.16	0	0	1	0	0	0	0	0	0	2004-01-12	0	0	0	0	66	72	72	66	69	69	18	4.2426	69.0652	0.0434783	50	100	131	131	100	115.5	115.5	480.5	21.9203	116.535	0.134199	50	0	0	0	0	0	0	0	0	0	0	0	0	0	0	0	0	0	0	0	0	0	0	0	0	0	0	0	0	0	0	1	0	0	0	0	0	0	0	0	0	0	0	0	0	0	0	0	0	0	0	0	0	0	0	0	87.5	0.033	0.142	1.96			0.669	3.83	6.63	30.5		237		4.1		3.8		41	141	4.9	72	64	172		29	4.5					12.5
0	0	52.04	0	0	0	0	0	0	0	0	0	0	0	0	0	0	90	60	90	57	69.791	70	56.1072	7.4905	70.1859	0.106523	53.7313	157	136	157	102	124.836	124	144.17	12.0071	125.403	0.0954624	70.1493	0	0	0	0	0	0	0	0	0	0	0	0	0	0	0	0	0	0	0	0	0	0	0	0	0	0	0	0	0	0	1	0	0	1	0	0	1	0	0	1	0	0	0	0	0	0	0	0	0	0	0	0	0	0	0	63.2								7.8	20.3		300		5.89		4.1		43	140	7.4	76	76					2.96			6.82		9.7	11.3
0	0	68.44	0	0	0	0	0	0	0	0	0	0	0	0	0	0	69	65	82	56	70.4	71	28.4167	5.3307	70.5935	0.0741907	56	136	143	183	127	146.36	145	177.907	13.3382	146.942	0.0892913	76	0	0	0	0	0	0	0	0	0	0	0	0	0	0	0	0	0	0	0	0	0	0	0	0	0	0	0	0	0	0	2	0	0	0	0	0	1	0	0	0	0	0	0	0	0	0	0	0	0	0	0	0	0	0	0																3.8	0.32	45	143	9	78	81	62		17	8.1	1.51	3.37	0.94	6.1		5.6	5.6
0	0	50.21	0	0	0	0	0	0	0	0	0	0	0	0	0	0	80	70	93	70	82.7778	83	59.4444	7.71	83.0963	0.0878144	55.5556	140	114	154	114	133.222	130	169.694	13.0267	133.787	0.0921894	66.6667	0	0	0	0	0	0	0	0	0	0	0	0	0	0	0	0	0	0	0	0	0	0	0	0	0	0	0	0	0	0	1	1	0	0	1	0	0	0	0	0	0	0	0	0	0	0	0	0	0	0	0	0	0	0	0	89.6	0	0	0.7			0.3	5.3	8.8	30.8		227		4.83		4.2		43	143	4.9	73	61	74		18	10.8	1.36	4.1818	1.17	5.97	14.9	6.2	6.6
0	0	50.48	0	0	0	0	0	0	0	0	0	0	0	0	0	0	80	73	92	51	71.2222	70	61.3991	7.8358	71.6476	0.109461	50.5051	110	118	158	88	118.556	118	169.698	13.0268	119.262	0.109323	69.697	0	0	0	0	0	0	0	0	0	0	0	0	0	0	0	0	0	0	0	0	0	0	0	0	0	0	0	0	0	0	1	0	0	0	0	0	1	0	0	0	0	0	0	0	0	0	0	0	0	0	0	0	0	0	0	89.1	0	0.2	1.3			0.3	3.7	5.6	31.2		299		4.32		4		46	144	4.8	76	61	84		14	28.5	0.82	2.3373	1.89	4.6	13.5	5.6	5.5
0	0	51.51	0	0	0	0	0	0	0	0	0	0	0	0	0	0	78	72	97	55	75.7838	77	44.6101	6.6791	76.0736	0.0875359	58.1081	131	129	160	98	129.459	130	151.896	12.3246	130.037	0.094555	71.6216	0	0	0	0	0	0	0	0	0	0	0	0	0	0	0	0	0	0	0	0	0	0	0	0	0	0	0	0	0	0	1	1	0	0	0	0	0	0	0	1	0	0	0	0	0	0	0	0	0	0	0	0	0	0	0	88.6	0	0.5	4.4			0.6	3.5	9	30.6		305		3.91		4		46	143	4.2	76	66	77		19	7.8					11.9	6.7
0	0	51.36	0	0	0	0	0	0	0	0	0	0	0	0	0	0	59	67	67	44	57.8	59	76.7	8.7579	58.3284	0.135524	80	113	124	155	113	125	118	298.5	17.2772	125.952	0.123625	60	0	0	0	0	0	0	0	0	0	0	0	0	0	0	0	0	0	0	0	0	0	0	0	0	0	0	0	0	0	0	1	0	0	0	0	0	0	0	0	0	0	0	0	0	0	0	0	0	0	0	0	0	0	0	0	64.2	0.1	0.2	2.8			0.5	2.7	6.2	20.4		271		5.29		4.2		37	141	4.5	66	84	59		12	8.7	0.79			4.54	10.8		5.2
0	0	51.88	0	0	0	0	0	0	0	0	0	0	0	0	0	0	60	58	95	58	75.1081	76	94.488	9.7205	75.7176	0.127659	67.5676	110	119	159	92	127.73	128	174.425	13.207	128.392	0.101991	75.6757	0	0	0	0	0	0	0	0	0	0	0	0	0	0	0	0	0	0	0	0	0	0	0	0	0	0	0	0	0	0	1	0	0	0	0	0	0	0	0	0	0	0	0	0	0	0	0	0	0	0	0	0	0	0	0
1	0	52.22	0	1	0	0	0	0	0	0	2006-12-27	0	0	0	0	0	70	77	91	70	79.6667	77	65.4667	8.0911	80.0083	0.0927135	50	112	106	133	106	120.833	121.5	114.967	10.7223	121.229	0.0810044	66.6667	0	0	0	0	0	0	1	0	0	0	0	0	0	0	0	0	0	0	0	0	0	0	0	0	0	0	0	0	0	0	1	0	0	0	0	0	0	0	0	0	0	0	0	0	0	0	0	0	0	0	0	0	0	0	0	92								6.5	31.3		184		4.34		3.7		43	144	5.9	70	67									13.6
0	1	51.44	0	0	0	0	0	0	0	0	0	0	0	0	0	0	79	79	93	51	77.9397	78	57.7442	7.599	78.306	0.0970768	67.2414	132	133	165	102	128.017	127	151.687	12.3161	128.603	0.0957911	81.8966	0	0	0	0	0	0	0	0	0	0	0	0	0	0	0	0	0	0	0	0	0	0	0	0	0	0	0	0	0	0	1	0	0	0	0	0	0	0	0	0	1	0	0	1	0	0	0	0	0	0	0	0	0	0	0																4.4		45	145	4.6	76	86	90		57	12.9	1.11	2.6545	1.56	5.46			6
1	1	50.28	0	0	0	0	0	0	0	0	0	0	0	0	0	0	89	70	97	64	80.65	81.5	88.6605	9.416	81.1705	0.113795	60	143	100	171	100	128.4	124.5	340.253	18.4459	129.653	0.140022	85	0	0	0	0	0	0	0	0	0	0	0	0	0	0	0	0	0	0	0	0	0	0	0	0	0	0	0	0	0	0	1	1	0	1	1	0	0	0	0	1	0	0	0	0	0	0	0	0	0	0	0	0	0	0	0	100.7								8.5	33.2		279		4.07		5.1		50	142	7.2	89	175	82		124	15.4					13.5		6.4
0	0	50.23	0	0	0	0	0	0	0	0	0	0	0	0	0	0	70	68	81	47	64.8	65	84.5793	9.1967	65.4278	0.139539	63.3333	123	136	147	101	130.367	131	155.275	12.4609	130.941	0.0939771	70	0	0	0	0	0	0	0	0	0	0	0	0	0	0	0	0	0	0	0	0	0	0	0	0	0	0	0	0	0	0	1	0	0	0	0	0	0	0	0	0	1	0	0	0	0	0	0	0	0	0	0	0	0	0	0																4.5			140	5.1		69											4.1
0	1	49.93	0	0	0	0	0	0	0	0	0	0	0	0	0	0	70	57	100	48	79.0971	80	125.892	11.2202	79.8813	0.141163	62.1359	130	131	165	99	133.029	132	228.734	15.124	133.878	0.113136	78.6408	0	0	0	0	0	0	0	0	0	0	0	0	0	0	0	0	0	0	0	0	0	0	0	0	0	0	0	0	0	0	0	1	0	1	0	0	1	0	0	0	0	0	0	1	0	0	0	0	0	0	0	0	0	0	0	93.4								7.3	32.2		228		4.69		4.8	0.49	43	149	6.2	77	87	94		19	9	0.77	2.74	1.31	4.4	15.1		5.3
0	0	51.21	0	0	0	0	0	0	0	0	0	0	0	0	0	0	76	72	90	54	71.5172	71	55.6872	7.4624	71.8922	0.102529	62.069	117	123	137	101	117.586	119	76.8941	8.7689	117.901	0.0732774	58.6207	0	0	0	0	0	0	0	0	0	0	0	0	0	0	0	0	0	0	0	0	0	0	0	0	0	0	0	0	0	0	1	0	0	0	0	0	0	0	0	0	0	0	0	0	0	0	0	0	0	0	0	0	0	0	0
0	0	49.98	0	0	0	0	0	0	0	0	0	0	0	0	0	0	83	74	106	65	82.7468	81	70.9864	8.4253	83.1693	0.101174	73.4177	147	140	178	111	137.532	137	217.945	14.7629	138.312	0.106661	77.2152	0	0	0	0	0	0	0	0	0	0	0	0	0	0	0	0	0	0	0	0	0	0	0	0	0	0	0	0	0	0	0	0	0	0	0	0	0	0	0	0	0	0	0	0	0	0	0	0	0	0	0	0	0	0	0	90.6								8.2	30.9		157		4.56		3.8			141	5.2		73									14.1		5.1
1	1	50.96	0	0	0	0	0	0	0	0	0	0	0	0	0	0	64	80	88	55	72.2105	74	71.731	8.4694	72.6795	0.11416	68.4211	108	119	170	108	135.947	134	270.497	16.4468	136.887	0.117752	78.9474	0	0	0	0	0	0	0	0	0	0	0	0	0	0	0	0	0	0	0	0	0	0	0	0	0	0	0	0	0	0	1	0	0	0	0	0	0	0	0	1	0	0	1	0	0	0	0	1	0	0	0	1	0	0	0																4		48	141	2.5	75	78	117		9	7.9	1			5.29			9.2
0	1	50.51	0	0	0	0	0	0	0	0	0	0	0	0	0	0	72	85	85	72	78.7143	80	27.9048	5.2825	78.8661	0.0621316	57.1429	127	129	132	108	126	129	65.3333	8.0829	126.222	0.0593914	42.8571	0	0	0	0	0	0	0	0	0	0	0	0	0	0	0	0	0	0	0	0	0	0	0	0	0	0	0	0	0	0	1	0	0	0	0	0	0	0	0	0	0	0	0	0	0	0	0	0	0	0	0	0	0	0	0	99.1	0	0	1			0.7	8.4	10	32.8		321		3.48		3.9		39	139	4.7	74	78	126		22	13.8					11.4
0	0	70.18	0	0	0	0	0	0	0	0	0	0	0	0	0	0	85	87	103	57	78.0784	77	95.2337	9.7588	78.6741	0.123755	62.7451	135	162	177	102	137.196	135	280.561	16.7499	138.195	0.120885	82.3529	0	0	0	0	0	0	0	0	0	0	0	0	0	0	0	0	0	0	0	0	0	0	0	0	0	0	0	0	0	0	3	0	0	1	1	0	1	0	0	0	1	0	0	0	0	0	0	0	0	0	0	0	0	0	0																4			138	10.8		110					1.11			5.41			5.8
1	1	75.77	0	0	0	0	0	0	0	0	0	0	0	0	0	0	70	54	86	54	72.2273	73.5	43.2495	6.5764	72.5193	0.0900113	54.5455	140	148	162	111	135.409	135	138.061	11.7499	135.906	0.085782	65.9091	0	0	0	0	0	0	0	0	0	0	0	0	0	0	0	0	0	0	0	0	0	0	0	0	0	0	0	0	0	0	3	0	0	0	1	0	0	1	1	0	1	0	0	0	0	0	0	0	0	0	0	0	0	0	0	92.9	0	0.2	1.2			0.4	3.4	5.2	31.8		193		4.08		4.2		40	144	5.4	69	79	59		27	7.4	0.85			4.29	13	5.4	5.2
0	0	49.23	0	0	0	0	0	0	0	0	0	0	0	0	0	0	100	74	110	49	82.0686	81	124.025	11.1366	82.8135	0.135032	57.8431	160	128	168	106	133.314	132	187.524	13.694	134.008	0.102215	73.5294	0	0	0	0	0	0	0	0	0	0	0	0	0	0	0	0	0	0	0	0	0	0	0	0	0	0	0	0	0	0	0	0	0	0	1	0	0	0	0	0	0	0	0	0	0	0	0	0	0	0	0	0	0	0	0	84								5.7	28.1		254		4.6		5	0.29	47.738	139	5	72	73											4.9
1	1	51.78	0	0	0	0	0	0	0	0	0	0	0	0	0	0	78	87	87	76	80.3333	78	34.3333	5.8595	80.4757	0.0595548	33.3333	131	150	150	121	134	131	217	14.7309	134.539	0.0897593	66.6667	0	0	0	0	0	0	0	0	0	0	0	0	0	0	0	0	0	0	0	0	0	0	0	0	0	0	0	0	0	0	1	0	0	0	0	0	0	0	0	1	0	0	0	0	0	0	0	0	0	0	0	0	0	0	0	98.3								10	34.3		154		4.13		3.6		44	139	6.7	79	60	182		103	21.3					14.2		4.7
0	1	54.61	0	0	0	0	0	0	0	0	0	0	0	0	0	0	72	75	100	50	73.2857	74	78.375	8.853	73.8077	0.119562	71.4286	168	139	199	91	146.918	146	344.868	18.5706	148.064	0.125105	81.6327	0	0	0	0	0	0	0	0	0	0	0	0	0	0	0	0	0	0	0	0	0	0	0	0	0	0	0	0	0	0	1	1	0	1	0	0	0	0	0	0	0	0	0	0	0	0	0	0	0	0	0	0	0	0	0																3.7		45	146	6.6	71	85	59		17	9.9						6.1
1	0	51.03	0	0	0	0	0	0	0	0	0	0	0	0	0	0	74	82	82	71	76	75.5	22	4.6904	76.1085	0.0534476	50	144	165	165	134	150	150.5	188.667	13.7356	150.471	0.0793025	75	0	0	0	0	0	0	0	0	0	0	0	0	0	0	0	0	0	0	0	0	0	0	0	0	0	0	0	0	0	0	1	0	0	0	0	0	0	0	0	0	0	0	0	0	0	0	0	0	0	0	0	0	0	0	0																4.4			139	3.6		53					2.42			5.68			4.9
0	0	49.75	0	0	0	0	0	0	0	0	0	0	0	0	0	0	55	53	89	48	64.9111	66	65.4919	8.0927	65.4025	0.123281	62.2222	104	131	162	104	132.289	131	162.619	12.7522	132.888	0.0953197	82.2222	0	0	0	0	0	0	0	0	0	0	0	0	0	0	0	0	0	0	0	0	0	0	0	0	0	0	0	0	0	0	0	0	0	0	1	0	0	0	0	0	1	0	0	1	0	0	0	0	0	0	0	0	0	0	0	94.3	0	0	2.1			0.5	3.3	6	32.9		169		3.64		3.8		41	143	5.1	75	53	47		19	11	0.64			4.7	12		5.7
0	1	50.24	0	0	0	0	0	0	0	0	0	0	0	0	0	0	80	68	98	68	86.0732	85	35.9695	5.9975	86.2768	0.0688236	56.0976	140	130	161	122	138.561	137	83.6024	9.1434	138.855	0.0651788	68.2927	0	0	0	0	0	0	0	0	0	0	0	0	0	0	0	0	0	0	0	0	0	0	0	0	0	0	0	0	0	0	1	0	0	0	0	0	0	0	0	1	0	0	0	0	0	0	0	0	0	0	0	0	0	0	0	91.7								6.4	32.1		238		5.1		4.8			143	7.2		87					2.01			5.09	16.4	7.6	6.8
0	0	49.78	0	0	0	0	0	0	0	0	0	0	0	0	0	0	70	60	70	50	61	62	40	6.3246	61.2804	0.0959902	57.1429	100	113	113	91	100.429	100	45.2857	6.7295	100.622	0.0620369	42.8571	0	0	0	0	0	0	0	0	0	0	0	0	0	0	0	0	0	0	0	0	0	0	0	0	0	0	0	0	0	0	0	0	0	0	0	0	0	0	0	0	0	0	0	0	0	0	0	0	0	0	0	0	0	0	0	91.7								4.2	31.9		178		3.65																	11.7
0	0	50.69	0	0	1	0	0	0	0	0	0	2011-03-14	0	0	0	0	64	64	92	62	75.2778	75	45.0635	6.7129	75.5682	0.0879282	52.7778	124	133	170	106	133.444	131.5	120.425	10.9739	133.882	0.0810851	72.2222	0	0	0	0	0	0	0	0	0	0	0	0	0	0	0	0	0	0	0	0	0	0	0	0	0	0	0	0	0	0	1	0	0	0	0	0	0	0	0	0	0	0	0	0	0	0	0	0	0	0	0	0	0	0	0	87.9								8.3	30.6		300		4.27		3.8		43	144	4.4	76	88	81		25	3.5	0.9			5.61	13.1		5.6
0	0	49.81	0	0	0	0	0	0	0	0	0	0	0	0	0	0	79	67	100	67	82.5455	83	36.1142	6.0095	82.759	0.0719703	43.1818	139	132	159	112	138.954	142	125.812	11.2166	139.396	0.0797987	65.9091	0	0	0	0	0	0	0	0	0	0	0	0	0	0	0	0	0	0	0	0	0	0	0	0	0	0	0	0	0	0	0	0	0	0	0	0	0	0	0	0	0	0	0	0	0	0	0	0	0	0	0	0	0	0	0																4.2	0.23	44	142	5.2	77	66	63		19	8.2	1.83	2.9055	1.99	5.9		4.7	4.7
1	1	75.05	0	0	0	0	0	0	0	0	0	0	0	0	0	0	60	66	75	60	67.6667	67.5	27.0667	5.2026	67.8331	0.0701862	50	120	145	150	120	138	141	117.2	10.8259	138.353	0.0716134	66.6667	1	1	0	0	0	1	0	0	1	0	0	0	0	0	0	0	0	0	0	0	0	0	0	1	0	0	0	0	0	0	3	0	0	1	1	1	0	1	1	0	1	0	0	1	0	0	0	0	0	0	0	0	0	0	0	91	0.1	0	1.5			1.1	10.6	5.6	33.3		168		4.16		3.8		40	140	3.8	79	100	73	19	18	9.2	1.03			4.68	12.6		6
1	0	49.92	0	1	0	0	0	0	1	0	2016-07-16	0	0	0	0	2016-07-16	59	81	81	59	70	70	242	15.5563	70.859	0.157143	50	105	126	126	105	115.5	115.5	220.5	14.8492	115.976	0.0909091	50	0	0	0	0	0	0	0	0	0	0	0	0	0	0	0	0	0	0	0	0	0	0	0	0	0	0	0	0	0	0	0	0	0	0	0	0	0	0	0	0	0	0	0	0	0	0	0	0	0	0	0	0	0	0	0																4.2	0.31		143	3.7		63											5
0	0	49.21	0	0	0	0	0	0	0	0	0	0	0	0	0	0	66	66	88	55	72.4074	72	53.4815	7.3131	72.7622	0.0991114	70.3704	112	130	177	100	131.259	129	231.892	15.228	132.107	0.113846	62.963	0	0	0	0	0	0	0	0	0	0	0	0	0	0	0	0	0	0	0	0	0	0	0	0	0	0	0	0	0	0	0	0	0	0	0	0	0	0	0	0	0	0	0	0	0	0	0	0	0	0	0	0	0	0	0
0	0	50.08	0	0	0	0	0	0	0	0	0	0	0	0	0	0	83	82	97	71	82.1695	82	33.1432	5.757	82.3675	0.0694664	40.678	126	138	186	113	135.441	134	230.492	15.182	136.275	0.111139	72.8814	0	0	0	0	0	0	0	0	0	0	0	0	0	0	0	0	0	0	0	0	0	0	0	0	0	0	0	0	0	0	1	0	0	0	0	0	0	0	0	0	0	0	0	0	0	0	0	0	0	0	0	0	0	0	0	72.2								5.3	23.4		333		3.77																	8.8	5.7
0	0	49.73	0	0	1	0	0	0	0	0	0	2003-12-08	0	0	0	0	56	69	85	49	68.7917	69	55.7855	7.469	69.1875	0.107437	62.5	106	125	139	99	116.5	115	84.7234	9.2045	116.856	0.0781815	60.4167	0	0	0	0	0	0	0	0	0	0	0	0	0	0	0	0	0	0	0	0	0	0	0	0	0	0	0	0	0	0	0	0	0	0	0	0	0	0	0	1	0	0	0	0	0	0	0	1	0	0	0	0	0	0	0	83.1								10.25	28.7		375		4.69	0.389	4.2		46	141	3.2	78	63										7	6.5
0	0	49.36	0	0	0	0	0	0	0	0	0	0	0	0	0	0	55	56	75	43	63.8545	65	52.8673	7.271	64.2597	0.112828	58.1818	111	129	137	98	117.527	117	95.8465	9.7901	117.927	0.0825401	76.3636	0	0	0	0	0	0	0	0	0	0	0	0	0	0	0	0	0	0	0	0	0	0	0	0	0	0	0	0	0	0	0	0	0	0	0	0	0	0	0	0	0	0	0	0	0	0	0	0	0	0	0	0	0	0	0
0	0	49.8	0	0	0	0	0	0	0	0	0	0	0	0	0	0	62	61	92	52	69.0417	69	101.105	10.0551	69.7549	0.144113	62.5	117	108	168	106	128.708	126.5	217.19	14.7374	129.532	0.113303	64.5833	0	0	0	0	0	0	0	0	0	0	0	0	0	0	0	0	0	0	0	0	0	0	0	0	0	0	0	0	0	0	0	0	0	0	0	0	0	0	0	0	0	0	0	0	0	0	0	0	0	0	0	0	0	0	0
0	1	51.67	0	0	0	0	0	0	0	0	0	0	0	0	0	0	80	76	92	44	74.7838	76	80.2297	8.9571	75.3039	0.118144	64.8649	122	126	159	97	125.811	127	130.935	11.4427	126.316	0.0897142	72.973	0	0	0	0	0	0	0	0	0	0	0	0	0	0	0	0	0	0	0	0	0	0	0	0	0	0	0	0	0	0	1	0	0	0	1	0	0	0	0	0	1	0	0	0	0	0	0	0	0	0	0	0	0	0	0																4.1			141	6.3		87					2.85			5.58
0	0	50.26	0	0	0	0	0	0	0	0	0	0	0	0	0	0	64	65	93	58	78.4194	78	52.5754	7.2509	78.7485	0.0917143	43.5484	104	141	153	100	128.194	128.5	135.109	11.6237	128.711	0.0899385	74.1935	0	0	0	0	0	0	0	0	0	0	0	0	0	0	0	0	0	0	0	0	0	0	0	0	0	0	0	0	0	0	1	0	0	0	0	0	0	0	0	0	0	0	0	0	0	0	0	0	0	0	0	0	0	0	0	90.2	0	0.3	2.7			0.4	4	7.39	30.9		253		3.92		4.01		40	140.1	6.4	72	69	91			11					12.1	7.2
0	0	49.41	0	0	0	0	0	0	0	0	0	0	0	0	0	0	88	81	93	70	80.6944	80.5	22.9611	4.7918	80.8326	0.0585512	47.2222	142	149	179	130	146.472	145	111.628	10.5654	146.842	0.0711236	80.5556	0	0	0	0	0	0	0	0	0	0	0	0	0	0	0	0	0	0	0	0	0	0	0	0	0	0	0	0	0	0	0	0	0	0	0	0	0	0	0	0	0	0	0	0	0	0	0	0	0	0	0	0	0	0	0
0	0	50.72	0	0	0	0	0	0	0	0	0	0	0	0	0	0	80	53	100	42	79.1771	80	87.1367	9.3347	79.7198	0.117281	57.2917	120	112	170	110	134.417	134	158.919	12.6063	135	0.0932956	65.625	0	0	0	0	0	0	0	0	0	0	0	0	0	0	0	0	0	0	0	0	0	0	0	0	0	0	0	0	0	0	1	0	0	0	0	0	1	0	0	0	0	0	0	0	0	0	0	0	0	0	0	0	0	0	0																4.7			142	4.6		68										5.4	5.7
0	0	49.15	0	0	0	0	0	0	0	0	0	0	0	0	0	0	65	48	65	39	50.2727	50	44.0182	6.6346	50.6692	0.125831	45.4545	95	89	110	84	99.0909	100	67.8909	8.2396	99.4018	0.0792822	54.5455	0	0	0	0	0	0	0	0	0	0	0	0	0	0	0	0	0	0	0	0	0	0	0	0	0	0	0	0	0	0	0	0	0	0	0	0	0	0	0	0	0	0	0	0	0	0	0	0	0	0	0	0	0	0	0	88.9								5.6	30.1		184		4.31		4		39	138	4	69	69	74		8	13					13	4.8
0	0	50.03	0	0	0	0	0	0	0	0	0	0	0	0	0	0	74	74	90	54	73.9846	74	45.1091	6.7163	74.2842	0.0900791	64.6154	127	137	161	107	130.323	131	118.222	10.873	130.769	0.0827868	73.8462	0	0	0	0	0	0	0	0	0	0	0	0	0	0	0	0	0	0	0	0	0	0	0	0	0	0	0	0	0	0	1	0	0	0	0	0	1	0	0	0	0	0	0	0	0	0	0	0	0	0	0	0	0	0	0	88.8	0	0.1	1.9			0.3	1.9	4.26	29.9		190		4.11	0.37	3.88		40.3	141	7.2	69.8	86	52		23	8					12.3		3.8
0	0	50.81	0	0	1	0	0	0	0	0	0	2019-08-21	0	0	0	0	68	76	84	68	76.1667	77	27.6061	5.2541	76.3326	0.0660455	66.6667	110	140	140	100	119.333	119	112.242	10.5945	119.764	0.0850007	83.3333	0	0	0	0	0	0	0	0	0	0	0	0	0	0	0	0	0	0	0	0	0	0	0	0	1	0	0	0	0	0	3	0	0	0	0	0	0	0	0	0	0	0	0	0	0	0	0	0	0	0	0	0	0	0	0	96.7	0.1	0.2	1.1			0.5	4	5.9	33.4		197		3.64		5		40	145	5.8	73	71	95		81	9.9					12.2
0	0	48.73	0	0	0	0	0	0	0	0	0	0	0	0	0	0	74	86	105	59	83.4459	84	82.0587	9.0586	83.9296	0.107821	64.8649	132	156	170	101	141.027	143	194.794	13.9569	141.707	0.0982949	79.7297	0	0	0	0	0	0	0	0	0	0	0	0	0	0	0	0	0	0	0	0	0	0	0	0	0	0	0	0	0	0	0	0	0	0	1	0	1	0	0	0	0	0	0	0	0	0	0	0	0	0	0	0	0	0	0																3.9		48	145	5.6	84	81	107		41	12.2	1.43	3.4682	1.4	6.98			5.3
1	1	48.76	0	0	0	0	0	0	0	0	0	0	0	0	0	0	74	78	96	68	80.0435	79	42.0716	6.4863	80.3021	0.0804449	49.2754	109	152	159	109	132.986	133	118.073	10.8662	133.422	0.0811151	76.8116	0	0	0	0	0	0	0	0	0	0	0	0	0	0	0	0	0	0	0	0	0	0	0	0	0	0	0	0	0	0	0	0	0	0	0	0	0	0	1	0	0	0	0	0	0	0	0	0	0	0	0	0	0	0	0	90.6	0	0.2	1.7			0.9	4.9	4.9	30.7		105		4.41		3.5	0.2467	42	136	2.6	69	91	47		19	6.2					12.7		5
1	1	79.35	0	0	0	0	0	0	0	0	0	0	0	0	0	0	55	55	55	55	55	55			55	0		166	166	166	166	166	166			166	0		0	0	0	0	0	0	0	0	0	0	0	0	0	0	0	0	0	0	0	0	0	0	0	0	0	0	0	0	0	0	3	0	0	1	0	0	1	0	1	0	0	0	0	0	0	0	0	0	0	0	0	0	0	0	0	80.5	0	0.6	1			0.5	6.1	9.5	26.5		239		3.54		4.5	0.8589	34	142	22.3	66	518	86		12	3.8					9.4	6.0195	6.4
1	0	49.46	0	1	0	0	0	0	0	0	2016-10-28	0	0	0	0	0	60	74	74	57	67.375	69	41.125	6.4129	67.6415	0.0890345	50	90	121	121	90	103.75	103	130.5	11.4237	104.299	0.102996	75	0	0	0	0	0	0	0	0	0	0	0	0	0	0	0	0	0	0	0	0	0	0	0	0	0	0	0	0	0	0	0	0	0	0	0	0	0	1	0	0	0	0	0	0	0	0	0	0	0	0	0	0	0	0	0	83.6								9.3	29.2		294		4.35			0.18	43			69		75		26	13.3	0.91	4.3164	1.47	6.2	12.7		4.6
0	1	62.52	0	0	0	0	0	0	0	0	0	0	0	0	0	0	80	82	99	53	72.9385	72	69.1212	8.3139	73.4035	0.113105	60	155	155	201	100	142.446	138	236.032	15.3633	143.26	0.107021	69.2308	0	0	0	0	0	0	0	0	0	0	0	0	0	0	0	0	0	0	0	0	0	0	0	0	0	0	0	0	0	0	2	1	0	0	0	0	0	0	1	0	1	0	0	1	0	0	0	0	0	0	0	0	0	0	0																4.6	0.39	47	148	4.6	79	88	111		24	28	1.07	3.6818	1.06	3.66			5.5
0	1	49.69	0	0	0	0	0	0	0	0	0	0	0	0	0	0	81	79	104	60	84.697	84	71.0928	8.4317	85.103	0.0980309	51.5152	129	153	179	107	146.606	147	204.121	14.2871	147.28	0.0959644	72.7273	0	0	0	0	0	0	0	0	0	0	0	0	0	0	0	0	0	0	0	0	0	0	0	0	0	0	0	0	0	0	0	0	0	0	1	0	0	1	0	1	0	0	0	0	0	0	0	0	0	0	0	0	0	0	0	89.3								9.55	31.3		307		5.34		4.8		43	139	5.2	79	104	54			9	2.08	2.9745	0.88	4.8	16.7	8.6	7.9
0	0	49	0	0	0	0	0	0	0	0	0	0	0	0	0	0	75	61	83	55	69.7344	70.5	40.2934	6.3477	70.0182	0.090313	54.6875	127	106	137	97	115.938	115	80.0278	8.9458	116.277	0.0765556	65.625	0	0	0	0	0	0	0	0	0	0	0	0	0	0	0	0	0	0	0	0	0	0	0	0	0	0	0	0	0	0	0	1	0	0	0	0	0	0	0	0	0	0	0	0	0	0	0	0	0	0	0	0	0	0	0																4.6	0.27	45	140	7	73	54	53		17	7.3	0.71			5.44			5.5
0	0	48.92	0	0	0	0	0	0	0	0	0	0	0	0	0	0	65	70	70	65	68	69	7	2.6458	68.0343	0.0317683	0	110	110	110	107	109	110	3	1.7321	109.009	0.0129744	0	0	0	0	0	0	0	0	0	0	0	0	0	0	0	0	0	0	0	0	0	0	0	0	0	0	0	0	0	0	0	0	0	0	0	0	0	0	0	0	0	0	0	0	0	0	0	0	0	0	0	0	0	0	0	0
1	0	87.56	0	0	0	0	0	0	0	0	0	0	0	0	0	0	76	64	78	64	72.6667	76	57.3333	7.5719	72.9292	0.0850791	33.3333	159	118	159	118	142.667	151	472.333	21.7332	143.766	0.124382	66.6667	0	0	0	0	0	0	0	0	0	0	0	0	0	0	0	0	0	0	0	0	0	0	0	0	0	0	0	0	0	0	4	0	0	1	0	0	0	0	0	0	0	0	0	0	0	0	0	0	0	0	0	0	0	0	0	90.3	0	0.1	2			0.3	2.7	5.2	31.1		280		3.71		4.1		38	138	15.4	67	189	81		12	3.8					11.6
0	0	49.27	0	0	0	0	0	0	0	0	0	0	0	0	0	0	84	60	110	56	83.0451	84	155.922	12.4869	83.9717	0.149796	63.9098	140	121	198	104	140.248	139	436.294	20.8877	141.784	0.148373	76.6917	0	0	0	0	0	0	0	0	0	0	0	0	0	0	0	0	0	0	0	0	0	0	0	0	0	0	0	0	0	0	0	0	0	0	1	0	0	0	1	0	0	0	0	0	0	0	0	0	0	0	0	0	0	0	0	73.2	0	0.1	1.8			0.4	3.4	6.3	24.8		273		4.26		4.7	0.28	43.202	145	4	75	67	64.46		14.254	3.8239					10.6	4.3
0	0	49.19	0	0	0	0	0	0	0	0	0	0	0	0	0	0	70	68	102	58	81.6471	82	73.3529	8.5646	82.0863	0.103865	52.9412	130	115	158	111	132.706	134	136.972	11.7035	133.211	0.0873223	72.549	0	0	0	0	0	0	0	0	0	0	0	0	0	0	0	0	0	0	0	0	0	0	0	0	0	0	0	0	0	0	0	0	0	0	1	0	0	0	0	0	0	0	0	0	0	0	0	0	0	0	0	0	0	0	0																4.5	0.29	38	140	3.6	72	68	56		13	9	2.29			5.16		4.5	4.9
0	0	48.61	0	0	0	0	0	0	0	0	0	0	0	0	0	0	60	74	74	50	64	64	49.2	7.0143	64.3485	0.104498	81.8182	101	116	126	93	108.454	110	90.6727	9.5222	108.834	0.0837133	72.7273	0	0	0	0	0	0	0	0	0	0	0	0	0	0	0	0	0	0	0	0	0	0	0	0	0	0	0	0	0	0	0	0	0	0	0	0	0	0	0	0	0	0	0	0	0	0	0	0	0	0	0	0	0	0	0	94.5	0	0	2.4			0.4	6.8	9.7	32.7		196		3.79		4		50	141	4.2	75	66	48		15	8.8					12.4		4.7
1	1	48.46	0	0	0	0	0	0	0	0	0	0	0	0	0	0	82	68	93	62	78.2632	80	75.3158	8.6785	78.7177	0.107931	47.3684	132	117	167	111	135.895	132	377.766	19.4362	137.205	0.139209	68.4211	0	0	0	0	0	0	0	0	0	0	0	0	0	0	0	0	0	0	0	0	0	0	0	0	0	0	0	0	0	0	0	1	1	0	1	0	0	0	0	1	1	0	0	1	0	0	0	1	0	0	0	0	0	0	0																4.9		45	142	7.3	71	93					1.77	1.8655	0.94	3.61		9.5	9.7
0	0	49.42	0	0	0	0	0	0	0	0	0	0	0	0	0	0	70	66	84	52	69.5333	70	53.7091	7.3286	69.9099	0.10422	66.6667	110	120	138	99	118.133	118	92.6636	9.6262	118.516	0.0805754	62.2222	0	0	0	0	0	0	0	0	0	0	0	0	0	0	0	0	0	0	0	0	0	0	0	0	0	0	0	0	0	0	0	0	0	1	0	0	0	0	0	0	0	0	0	0	0	0	0	0	0	0	0	0	0	0	0																4.3		42	139	3.5	71	66	80		111	5.5						6.6	5.6
0	0	49.78	0	0	0	0	0	0	0	0	0	0	0	0	0	0	76	70	90	52	69.9362	70	77.1915	8.7859	70.4742	0.124283	51.0638	138	125	178	89	127.489	125	305.473	17.4778	128.657	0.135626	74.4681	0	0	0	0	0	0	0	0	0	0	0	0	0	0	0	0	0	0	0	0	0	0	0	0	0	0	0	0	0	0	0	0	0	0	0	0	0	0	0	0	0	0	0	0	0	0	0	0	0	0	0	0	0	0	0																3.9			140	5.2		79
0	0	50.69	0	0	0	0	0	0	0	0	0	0	0	0	0	0	83	71	107	48	82.2963	81.5	121.08	11.0037	83.0152	0.132464	81.4815	137	135	181	109	140.037	137.5	206.678	14.3763	140.759	0.101706	74.0741	0	0	0	0	0	0	0	0	0	0	0	0	0	0	0	0	0	0	0	0	0	0	0	0	0	0	0	0	0	0	1	0	0	1	1	0	0	1	0	0	0	0	0	1	0	0	0	0	0	0	0	0	0	0	0
0	1	48.31	0	0	0	0	0	0	0	0	0	0	0	0	0	0	82	73	99	67	81.0714	81	37.013	6.0838	81.2953	0.0743698	62.5	137	141	169	119	142.25	141.5	138.918	11.7864	142.729	0.0821135	78.5714	0	0	0	0	0	0	0	0	0	0	0	0	0	0	0	0	0	0	0	0	0	0	0	0	0	0	0	0	0	0	0	0	0	1	0	0	0	0	0	1	0	0	0	0	0	0	0	0	0	0	0	0	0	0	0																4.2		51	140	6.7	82	119	72		37	12.8	2.48	3.6545	1.46	5.66		7.8	7
0	1	48.71	0	0	0	0	0	0	0	0	0	0	0	0	0	0	75	78	103	72	86.4423	86	38.7613	6.2259	86.6619	0.0713274	42.3077	131	120	161	111	134.942	136	95.1535	9.7547	135.288	0.0715892	65.3846	0	0	0	0	0	0	0	0	0	0	0	0	0	0	0	0	0	0	0	0	0	0	0	0	0	0	0	0	0	0	0	0	0	0	0	0	0	0	0	0	1	0	0	1	0	0	0	0	0	0	0	0	0	0	0																4.6	0.42	56	139	6.5	76	103	66		18	17	1.15	3.56	1.14	6.32			5.3
0	0	49.6	0	0	0	0	0	0	0	0	0	0	0	0	0	0	63	75	82	63	73	74.5	33.7778	5.8119	73.2079	0.075529	50	100	145	145	100	121.5	120.5	134.722	11.607	121.998	0.0906285	80	0	0	0	0	0	0	0	0	0	0	0	0	0	0	0	0	0	0	0	0	0	0	0	0	0	0	0	0	0	0	0	0	0	0	0	0	0	0	0	0	0	0	0	0	0	0	0	0	0	0	0	0	0	0	0																4.5		44	139	5.3	80	53	83		11	6.6	1.88	2.7909	1.93	5.66			5.4
1	1	50.66	0	1	0	0	0	0	0	0	2019-02-22	0	0	0	0	0	86	66	92	66	80.2941	80	33.1318	5.756	80.4961	0.0709804	35.2941	135	111	146	111	127.98	128	49.5396	7.0384	128.17	0.0544544	56.8627	0	0	0	0	0	0	0	0	0	0	0	0	0	0	0	0	0	0	0	0	0	0	0	0	0	0	0	0	0	0	1	1	0	1	0	0	0	0	0	1	0	0	0	0	0	0	0	0	0	0	0	0	0	0	0																4		44	142	4.9	71	99					1.81			5.25		8.2	7.7
0	1	48.66	0	0	0	0	0	0	0	0	0	0	0	0	0	0	74	72	81	63	72.5	73	30.5714	5.5291	72.6842	0.0713385	62.5	121	130	153	121	138.25	139.5	91.6429	9.573	138.54	0.0647721	75	0	0	0	0	0	0	0	0	0	0	0	0	0	0	0	0	0	0	0	0	0	0	0	0	0	0	0	0	0	0	0	0	0	0	0	0	0	0	0	0	0	0	0	0	0	0	0	0	0	0	0	0	0	0	0																4.1			142	4.6		92					1.74	4.5991	1.38	6.77			4.8
1	0	49.34	0	0	0	0	0	0	0	0	0	0	0	0	0	0	80	85	85	78	81	80	13	3.6056	81.0535	0.0363447	33.3333	134	142	142	134	139.333	142	21.3333	4.6188	139.384	0.0270663	33.3333	0	0	0	0	0	0	0	0	0	0	0	0	0	0	0	0	0	0	0	0	0	0	0	0	0	0	0	0	0	0	0	0	0	0	0	0	0	0	0	0	0	0	0	0	0	0	0	0	0	0	0	0	0	0	0																											0.8	2.3364	2.19	4.89
0	0	49.01	0	0	0	0	0	0	0	0	0	0	0	0	0	0	76	75	104	68	84.8209	84	60.2099	7.7595	85.1698	0.0907957	61.194	121	125	170	121	142.687	141	144.491	12.0204	143.185	0.0836127	73.1343	0	0	0	0	0	0	0	0	0	0	0	0	0	0	0	0	0	0	0	0	0	0	0	0	0	0	0	0	0	0	0	0	0	0	0	0	0	0	0	0	0	0	0	0	0	0	0	0	0	0	0	0	0	0	0																4.6		42	141	3.9	78	64	114		35	6.4	2.01			5.86			5.2
0	0	49.5	0	0	0	0	0	0	0	0	0	0	0	0	0	0	78	70	90	57	74.7317	74	62.6012	7.9121	75.1392	0.104574	56.0976	159	151	164	93	144.195	145	145.011	12.0421	144.685	0.0824875	68.2927	0	0	0	0	0	0	0	0	0	0	0	0	0	0	0	0	0	0	0	0	0	0	0	0	0	0	0	0	0	0	0	1	0	1	0	0	0	0	0	1	0	0	0	0	0	0	0	0	0	0	0	0	0	0	0																4.1		46	143	5.4	78	80	78		28	10.9	1.63	2.9691	1.14	4.85		7.9	8.3
0	0	49.71	0	0	0	0	0	0	0	0	0	0	0	0	0	0	49	51	67	49	58.8571	62	45.4762	6.7436	59.1874	0.106077	57.1429	104	113	125	91	107.429	105	109.952	10.4858	107.866	0.0903668	71.4286	0	0	0	0	0	0	0	0	0	0	0	0	0	0	0	0	0	0	0	0	0	0	0	0	0	0	0	0	0	0	0	0	0	0	0	0	0	0	0	0	0	0	0	0	0	0	0	0	0	0	0	0	0	0	0
0	0	48.79	0	0	0	0	0	0	0	0	0	0	0	0	0	0	70	68	87	48	70.1556	70	56.9525	7.5467	70.5513	0.106369	66.6667	120	147	162	120	135.689	135	84.1283	9.1721	135.992	0.0668416	62.2222	0	0	0	0	0	0	0	0	0	0	0	0	0	0	0	0	0	0	0	0	0	0	0	0	0	0	0	0	0	0	0	0	0	0	0	0	0	0	0	0	0	0	0	0	0	0	0	0	0	0	0	0	0	0	0																4.3		41	140	4.2	73	66	72		28	8.7	2.49	4.0282	1.15	6.31			5.5
0	0	48.53	0	0	0	0	0	0	0	0	0	0	0	0	0	0	67	62	77	62	70.7	72	22.9	4.7854	70.8456	0.0642125	50	121	146	151	102	124.9	122.5	226.544	15.0514	125.714	0.114324	80	0	0	0	0	0	0	0	0	0	0	0	0	0	0	0	0	0	0	0	0	0	0	0	0	0	0	0	0	0	0	0	0	0	0	0	0	0	0	0	0	0	0	0	0	0	0	0	0	0	0	0	0	0	0	0	90	0.04	0.04	1.35			0.24	2.3	3.96	29.5		266		4.72		4.8	0.25	40	141	5.4	72	64	56		16	9.3	0.68			4.96	13.9		5.1
0	1	48.27	0	0	0	0	0	0	0	0	0	0	0	0	0	0	78	83	91	59	76.2203	76	52.2782	7.2304	76.5567	0.094054	62.7119	129	157	158	106	132.288	133	142.45	11.9352	132.816	0.0894537	74.5763	0	0	0	0	0	0	0	0	0	0	0	0	0	0	0	0	0	0	0	0	0	0	0	0	0	0	0	0	0	0	0	1	0	0	1	0	0	1	0	0	0	0	0	0	0	0	0	0	0	0	0	0	0	0	0																4.2		42	139	5.7	68	82	60		20	19.2	1.22	3.4755	1.32	5.36		5.9	6
0	0	48.23	0	0	0	0	0	0	0	0	0	0	0	0	0	0	66	73	90	57	66.75	66	49.6019	7.0429	67.1073	0.10361	60.7143	122	147	147	101	121.679	122	136.226	11.6716	122.217	0.0941931	71.4286	0	0	0	0	0	0	0	0	0	0	0	0	0	0	0	0	0	0	0	0	0	0	0	0	0	0	0	0	0	0	0	0	0	0	0	0	0	0	0	0	0	0	0	0	0	0	0	0	0	0	0	0	0	0	0																4			139	4.5		65					0.93	3.2473	1.56	5.23			12.7
0	0	48.93	0	0	0	0	0	0	0	0	0	0	0	0	0	0	53	66	71	53	64.4	66	40.4889	6.3631	64.6823	0.0937353	20	115	132	155	115	135.5	133	176.278	13.277	136.084	0.0929567	50	0	0	0	0	0	0	0	0	0	0	0	0	0	0	0	0	0	0	0	0	0	0	0	0	0	0	0	0	0	0	0	0	0	0	0	0	1	0	0	0	1	0	0	1	0	0	0	0	0	0	0	0	0	0	0	85.3	0	0	1			0.2	3	4.2	27.8		127		4.45		4.2		45	144	3.4	73	70	47		8	10.1	1.27	4.7227	1.55	6.85	12.4	5.1	5.1
0	1	49.89	0	0	0	0	0	0	0	0	0	0	0	0	0	0	89	74	98	55	79.1837	77	74.6114	8.6378	79.6439	0.107967	55.102	147	119	155	103	124.449	122	121.919	11.0417	124.928	0.0878147	57.1429	0	0	0	0	0	0	0	0	0	0	0	0	0	0	0	0	0	0	0	0	0	0	0	0	0	0	0	0	0	0	0	0	0	0	1	0	0	0	0	0	0	0	0	0	0	0	0	0	0	0	0	0	0	0	0																4		44	140	5	75	107	69		19	9.5	1.17	3.3582	1.26	5.15		5.9	6.4
0	0	49.17	0	0	0	0	0	0	0	0	0	0	0	0	0	0	63	55	92	53	69.9091	71.5	65.8685	8.1159	70.3715	0.11521	63.6364	109	124	142	98	117.288	117	88.2697	9.3952	117.658	0.0794946	72.7273	0	0	0	0	0	0	0	0	0	0	0	0	0	0	0	0	0	0	0	0	0	0	0	0	0	0	0	0	0	0	0	0	0	0	0	0	0	0	0	1	0	0	0	0	0	0	0	1	0	0	0	0	0	0	0																4.1	0.19	43	141	6.6	72	66	85		8	14	1.4	2.8836	1.49	5.01		8	9.3
0	1	48.03	0	0	0	0	0	0	0	0	0	0	0	0	0	0	57	76	85	54	71.6818	73.5	59.7569	7.7303	72.088	0.106609	54.5455	110	116	147	94	122.114	121.5	107.033	10.3457	122.541	0.0837535	77.2727	0	0	0	0	0	0	0	0	0	0	0	0	0	0	0	0	0	0	0	0	0	0	0	0	0	0	0	0	0	0	0	0	0	0	0	0	0	0	0	0	0	0	0	0	0	0	0	0	0	0	0	0	0	0	0	87.9	0	0.1	0.9			0.5	3.7	5.2	30.1		226		4.31		4.4	0.43	41	140	5.6	71	93	57		21	12.8	1.03	3.1818	1.32	4.97	13		5.6
0	1	48.51	0	0	0	0	0	0	0	0	0	0	0	0	0	0	71	82	104	69	85.7797	87	49.9334	7.0664	86.0653	0.0816769	64.4068	120	139	163	114	134.966	135	107.689	10.3773	135.358	0.0762339	71.1864	0	0	0	0	0	0	0	0	0	0	0	0	0	0	0	0	0	0	0	0	0	0	0	0	0	0	0	0	0	0	0	0	0	0	0	0	0	0	0	0	0	0	0	0	0	0	0	0	0	0	0	0	0	0	0																4.2	0.45	46	144	5.7	78	82	69		31	8.5	1.6	3.8427	1.14	5.71			5.1
0	1	48.16	0	0	0	0	0	0	0	0	0	0	0	0	0	0	81	67	106	63	80.62	81	70.5669	8.4004	81.0478	0.10315	60	132	108	174	96	125.22	124.5	234.257	15.3054	126.133	0.121	74	0	0	0	0	0	0	0	0	0	0	0	0	0	0	0	0	0	0	0	0	0	0	0	0	0	0	0	0	0	0	0	1	0	1	1	0	0	0	0	0	0	0	0	0	0	0	0	0	0	0	0	0	0	0	0																4		49	140	5.5	84	95	64		21	19.7	1.54			4.78		6	6.7
0	0	48.37	0	0	0	0	0	0	0	0	0	0	0	0	0	0	85	86	89	72	82.5789	83	22.0351	4.6942	82.7052	0.0553283	47.3684	130	130	161	123	138.895	136	91.0994	9.5446	139.205	0.0668854	68.4211	0	0	0	0	0	0	0	0	0	0	0	0	0	0	0	0	0	0	0	0	0	0	0	0	0	0	0	0	0	0	0	0	0	0	1	0	0	0	0	0	0	0	0	0	0	0	0	0	0	0	0	0	0	0	0	88.8	0.1	0.4	1.7			0.6	4.6	7.2	29.3		238		4.16		4.1		41	141	4.5	73	70	79		12	5.4					12.2		4.5
0	0	49.98	0	0	0	0	0	0	0	0	0	0	0	0	0	0	62	53	100	53	64.7391	62.5	83.5749	9.1419	65.3675	0.139668	43.4783	120	122	163	103	125.717	125	158.474	12.5886	126.332	0.0990401	60.8696	0	0	0	0	0	0	0	0	0	0	0	0	0	0	0	0	0	0	0	0	0	0	0	0	0	0	0	0	0	0	0	0	0	0	0	0	0	0	0	0	0	0	0	0	0	0	0	0	0	0	0	0	0	0	0
0	0	50.63	0	0	0	0	0	0	0	0	0	0	0	0	0	0	78	78	78	78	78	78			78	0		149	149	149	149	149	149			149	0		0	0	0	0	0	0	0	0	0	0	0	0	0	0	0	0	0	0	0	0	0	0	0	0	0	0	0	0	0	0	1	0	0	0	0	0	0	0	0	0	0	0	0	0	0	0	0	0	0	0	0	0	0	0	0																4.4			144	5.8		64											5.3
0	0	48.64	0	0	0	0	0	0	0	0	0	0	0	0	0	0	80	70	98	58	74.4262	73	83.4153	9.1332	74.9754	0.121705	62.2951	140	113	173	107	130.443	129	229.118	15.1366	131.304	0.115085	75.4098	0	0	0	0	0	0	0	0	0	0	0	0	0	0	0	0	0	0	0	0	0	0	0	0	0	0	0	0	0	0	0	0	0	1	1	0	0	0	0	0	1	0	0	1	0	0	0	0	0	0	0	0	0	0	0	85.6	0	0.2	1.9			0.4	2.8	5.4	28.1		244		5.07		4.7	0.24	42	140	6.1	73	64	103		20	14.9	1.94	3.7782	1.64	6.3	14.3	6.8	8.7
0	1	50.16	0	0	0	0	0	0	0	0	0	0	0	0	0	0	97	90	101	66	83.4717	84	71.754	8.4708	83.8923	0.100519	71.6981	161	189	196	120	147.264	145	368.467	19.1955	148.487	0.129112	84.9057	0	0	0	0	0	0	0	0	0	0	0	0	0	0	0	0	0	0	0	0	0	0	0	0	0	0	0	0	0	0	1	0	0	1	1	0	0	1	0	0	0	0	0	0	0	0	0	0	0	0	0	0	0	0	0
0	1	49.1	0	0	0	0	0	0	0	0	0	0	0	0	0	0	80	80	80	80	80	80			80	0		115	115	115	115	115	115			115	0		0	0	0	0	0	0	0	0	0	0	0	0	0	0	0	0	0	0	0	0	0	0	0	0	0	0	0	0	0	0	0	1	0	0	1	0	0	0	1	0	1	0	0	1	0	0	0	0	0	0	0	0	0	0	0	85.9	0	1.9	2.2			0.4	4.2	8.7	29.5		269		5.26		4.5		39	141	4.9	67	78	92		23	8.3	4.95			7.35	15.5
0	0	54.18	0	0	0	0	0	0	0	0	0	0	0	0	0	0	65	59	88	59	70.7206	71	38.682	6.2195	70.9895	0.0872954	47.0588	137	137	148	104	129.515	129.5	87.3281	9.345	129.846	0.0716211	60.2941	0	0	0	0	0	0	0	0	0	0	0	0	0	0	0	0	0	0	0	0	0	0	0	0	0	0	0	0	0	0	1	0	0	0	0	0	0	0	0	1	0	0	0	0	0	0	0	0	0	0	0	0	0	0	0																4.3		49	141	4.4	80	73	99		48	9.7	2.91	3.4018	1.48	6.24		5.7	9.8
0	0	48.41	0	0	0	0	0	0	0	0	0	0	0	0	0	0	61	67	67	60	62.6667	61	14.3333	3.7859	62.7429	0.0493278	33.3333	104	115	115	104	109.667	110	30.3333	5.5076	109.759	0.0410053	66.6667	0	0	0	0	0	0	0	0	0	0	0	0	0	0	0	0	0	0	0	0	0	0	0	0	0	0	0	0	0	0	0	0	0	0	0	0	0	0	0	0	0	0	0	0	0	0	0	0	0	0	0	0	0	0	0
1	1	49.26	0	0	0	0	0	0	0	0	0	0	0	0	0	0	56	69	69	56	64.6667	69	56.3333	7.5056	64.9564	0.0947669	33.3333	93	117	117	93	108	114	171	13.0767	108.526	0.0988618	33.3333	0	0	0	0	0	0	0	0	0	0	0	0	0	0	0	0	0	0	0	0	0	0	0	0	0	0	0	0	0	0	0	0	0	0	0	0	0	0	0	0	0	0	0	0	0	0	0	0	0	0	0	0	0	0	0	84.7	0	0.2	2.5			0.6	4	8	28.1		176		4.92		4.5		38	141	5.1	68	79	59		8	6.1	0.95	3.3982	1.07	4.9	13.8	6.3	8
0	0	50.11	0	0	0	0	0	0	0	0	0	0	0	0	0	0	66	69	83	53	69.7818	70	50.1737	7.0833	70.1339	0.10058	60	135	123	160	99	128.018	127	224.389	14.9796	128.876	0.115943	74.5455	1	0	0	0	0	1	0	0	0	0	0	0	0	0	0	0	0	0	0	0	0	0	0	0	0	0	0	0	0	0	1	0	0	1	1	0	0	0	0	0	0	0	0	0	0	0	0	0	0	0	0	0	0	0	0	87.2	0	0.1	1.8			0.3	2.6	4.8	30.4		234		4.06		4		44	141	3.8	79	69	63		39	3.3					12.3
0	0	48.12	0	0	0	0	0	0	0	0	0	0	0	0	0	0	70	69	80	48	65.7941	65.5	61.926	7.8693	66.2493	0.117833	67.6471	110	109	131	96	110.941	110	93.148	9.6513	111.348	0.085706	67.6471	0	0	0	0	0	0	0	0	0	0	0	0	0	0	0	0	0	0	0	0	0	0	0	0	0	0	0	0	0	0	0	0	0	0	0	0	0	0	0	0	0	0	0	0	0	0	0	0	0	0	0	0	0	0	0																3.8		40	139	4.4	70	64	58		15	9.2	1.23	1.6409	2.14	4.34		4.6	4.6
0	0	75.89	0	0	0	0	0	0	0	0	0	0	0	0	0	0	96	68	101	34	71.6122	72	159.909	12.6455	72.6977	0.174772	65.3061	162	151	175	79	135.898	139	354.885	18.8384	137.171	0.1372	85.7143	0	0	0	0	0	0	0	0	0	0	0	0	0	0	0	0	0	0	0	0	0	0	0	0	0	0	0	0	0	0	3	0	0	0	0	0	1	0	0	0	1	0	0	1	0	0	0	0	0	0	0	0	0	0	0																4.3		44	143	15.2	77	177	84		17	8.7	2.22	2.3482	1.43	6.69		5.8	6.4
0	1	53.06	0	0	0	0	0	0	0	0	0	0	0	0	0	0	76	80	101	66	85.5833	88	70.6014	8.4025	85.9777	0.0961116	66.6667	124	125	152	106	131.083	131.5	105.645	10.2784	131.469	0.07676	66.6667	0	0	0	0	0	0	0	0	0	0	0	0	0	0	0	0	0	0	0	0	0	0	0	0	0	0	0	0	0	0	1	0	0	0	0	0	0	0	0	0	1	0	0	1	0	0	0	0	0	0	0	0	0	0	0																		39			72
0	1	51.09	0	0	0	0	0	0	0	0	0	0	0	0	0	0	90	85	90	75	83.3333	85	58.3333	7.6376	83.5663	0.0748331	66.6667	130	137	140	130	135.667	137	26.3333	5.1316	135.731	0.030884	33.3333	0	1	0	0	0	0	0	0	0	0	0	0	0	0	0	0	0	0	0	0	0	0	0	0	0	0	0	0	0	0	1	0	0	0	0	0	0	0	0	1	0	1	0	0	0	0	0	1	0	0	0	0	0	0	0	83.2	0.03	0.3	3.1	0		0.7	3.7	10	28.8		198		4.7		4.7	0.27	39	134	7	72	105	71		14	19.2					13.5		7.5
1	1	76.81	0	1	0	0	0	1	0	0	2003-01-31	0	0	0	2003-01-31	0	85	91	91	85	88	88	18	4.2426	88.0511	0.0340909	50	150	155	155	150	152.5	152.5	12.5	3.5355	152.52	0.0163934	50	0	0	0	0	0	0	0	0	0	0	0	0	0	0	0	0	0	0	0	0	0	0	0	0	0	0	0	0	0	0	3	0	0	0	0	0	0	0	1	0	0	0	0	0	0	0	0	0	0	0	0	0	0	0	0	65.8								7.3	20.7		207		6.78	0.46	4.3		44	142	5.3	78	96	73	76	32	7.8					14		7.1
1	0	80.58	0	0	0	0	0	0	0	0	0	0	0	0	0	0	57	75	75	57	66	66	162	12.7279	66.6108	0.136364	50	139	178	178	139	158.5	158.5	760.5	27.5772	159.695	0.123028	50	0	0	0	0	0	0	0	0	0	0	0	0	0	0	0	0	0	0	0	0	0	0	0	0	0	0	0	0	0	0	4	0	0	1	1	0	0	1	0	1	0	0	0	0	0	0	0	1	0	0	0	0	0	0	0	85.6	0	0.2	1.9			0.5	3.6	6.2	29.1		214		4.66		3.2		43	141	9.1	72	120	62		17	13.5					13.6	6.8
0	1	57.31	0	0	0	0	0	0	0	0	0	0	0	0	0	0	85	79	101	59	80.3065	81	78.9701	8.8865	80.7888	0.109762	59.6774	156	159	185	110	146.516	147	238.188	15.4333	147.314	0.104483	74.1935	0	0	0	0	0	0	0	0	0	0	0	0	0	0	0	0	0	0	0	0	0	0	0	0	0	0	0	0	0	0	1	0	0	1	1	0	0	0	0	0	0	0	0	0	0	0	0	0	0	0	0	0	0	0	0																4.9	0.55	46	142	7.1	81	118	78		55	6.4	2.68	3.4736	1.1	5.42		5.9	5.8
1	0	78.3	0	0	0	0	0	0	0	0	0	0	0	0	0	0	69	49	115	49	68.2558	67	120.814	10.9915	69.1148	0.159151	58.1395	166	146	221	117	156.512	158	320.065	17.8904	157.507	0.11297	86.0465	0	0	0	0	0	0	0	0	0	0	0	0	0	0	0	0	0	0	0	0	0	0	0	0	0	0	0	0	0	0	3	0	0	1	0	0	0	0	1	1	0	0	0	0	0	0	0	1	0	0	0	0	0	0	0	88.2								5	29.6		227		4.21		3.9		41	136	4.5	72	82	82		11	5.5					12.4	7.5	7.7
1	0	76.32	0	0	0	0	0	0	0	0	0	0	0	0	0	0	56	53	80	37	59.1316	58.5	99.0363	9.9517	59.9414	0.166068	68.4211	137	132	184	111	142.29	141	286.644	16.9306	143.267	0.117411	81.5789	0	0	0	0	0	0	0	0	0	0	0	0	0	0	0	0	0	0	0	0	0	0	0	0	0	0	0	0	0	0	3	0	0	1	1	1	0	1	0	0	1	0	0	1	0	0	0	0	0	0	0	0	0	0	0	93.4	0	0	0.6			1	16.9	18	30.9		185		3.82		4.7		40	141	4.9	71	84	58		13	3.3	2.39	3.5136	2.12	6.72	11.8		6
1	1	75.61	0	0	0	0	1	0	0	0	0	0	0	2001-10-22	0	0	65	57	94	52	71.05	67.5	191.945	13.8544	72.3219	0.190058	65	148	144	182	101	149	152.5	571.895	23.9143	150.812	0.156435	90	0	0	0	0	0	0	0	0	0	0	0	0	0	0	0	0	0	0	0	0	0	0	0	0	0	0	0	0	0	0	3	0	0	0	0	0	0	0	0	1	0	0	0	0	0	0	0	1	0	0	0	0	0	0	0	87.5	0	0.3	1			0.6	3	4.9	29.3		220		4.21		4.2	0.36	39	139	7.5	71	156	101		12	5.4					12.3		6.6
1	0	87.57	0	0	0	0	0	0	0	0	0	0	0	0	0	0	54	63	63	54	57	54	27	5.1962	57.1577	0.0744323	33.3333	134	145	145	134	141	144	37	6.0828	141.087	0.0352238	33.3333	0	0	1	0	0	0	0	0	0	0	0	0	0	0	0	0	0	0	0	0	0	0	0	0	0	1	0	0	0	0	7	1	0	0	0	1	1	1	0	0	0	0	0	0	0	0	0	0	0	0	0	0	0	0	0	95.5	0	0.1	0.7			0.4	4.5	5.1	32.3		159		3.22		4.4	0.59	39	139	17.8	71	207	77		39	8.9	1.26			6.43	10.4		5.2
0	0	58.01	0	0	0	0	0	0	0	0	0	0	0	0	0	0	80	51	81	42	61.5467	60	94.5485	9.7236	62.2999	0.156931	56	140	161	193	108	139.747	138	259.408	16.1061	140.659	0.114482	76	0	0	0	0	0	0	0	0	0	0	0	0	0	0	0	0	0	0	0	0	0	0	0	0	0	0	0	0	0	0	1	0	0	1	0	0	0	1	0	1	0	0	0	0	0	0	0	1	0	0	0	0	0	0	0	78.2								6.1	26.1		251		4.06		4.6		46	143	4.6	80	86	103		15	7	1.65	4.7264	1.2	5.82	10.6	6.4	5.4
1	1	58.49	0	0	0	0	0	0	0	0	0	0	0	0	0	0	64	74	83	55	67.7869	68	36.9038	6.0749	68.0541	0.0888793	50.8197	105	146	146	93	119.836	119	138.839	11.783	120.404	0.0975168	67.2131	0	0	0	0	0	0	0	0	0	0	0	0	0	0	0	0	0	0	0	0	0	0	0	0	0	0	0	0	0	0	1	0	0	0	0	0	0	0	0	0	0	0	0	0	0	0	0	0	0	0	0	0	0	0	0	99.2	0	0.9	5.5			0.7	3.6	10.7	33.4		212		3.84		5.4		36	142	6.9	64	81	68		12	7.3	1.73	3.6236	1.24	5.65	12.8		5.1
1	1	67.58	0	0	0	0	0	0	0	0	0	0	0	0	0	0	70	90	90	58	71.1509	71	53.4768	7.3128	71.5187	0.101804	60.3774	155	150	183	112	153.226	154	228.948	15.131	153.958	0.0978134	73.5849	0	0	0	0	0	0	0	0	0	0	0	0	0	0	0	0	0	0	0	0	0	0	0	0	0	0	0	0	0	0	2	1	0	1	0	0	0	0	1	1	0	0	0	0	0	0	0	1	1	0	0	0	0	0	0	89.7								10	30		259		4.74		4.2		47	136	7	73	104	82		43	11.8					14.2		8.7
1	0	84.5	0	0	0	0	0	0	0	0	0	0	0	0	0	0	70	58	92	55	67.6667	68.5	65.3623	8.0847	68.1279	0.116963	62.5	150	98	159	98	132.333	131.5	274.232	16.5599	133.323	0.122503	87.5	0	0	0	0	0	0	0	0	0	0	0	0	0	0	0	0	0	0	0	0	0	0	0	0	0	0	0	0	0	0	4	0	0	0	1	0	0	0	0	0	0	0	0	0	0	0	0	0	0	0	0	0	0	0	0																4.5		43	142	6.4	80	75	104		14	13.9	2.05	4.4782	1.63	7.04		5.1	5.5
1	1	75.57	0	0	0	0	0	0	0	0	0	0	0	0	0	0	70	83	126	60	76.9149	75	133.123	11.5379	77.7573	0.148404	63.8298	140	155	189	113	144.404	144	270.42	16.4445	145.318	0.11266	76.5957	0	0	0	0	0	0	0	0	0	0	0	0	0	0	0	0	0	0	0	0	0	0	0	0	0	0	0	0	0	0	3	0	0	1	0	0	1	0	0	1	0	1	1	0	0	0	0	1	1	0	0	1	0	0	0																4.3		44	141	7.3	69	102	53		9	12.9						4.2	8.9
0	0	74.61	0	0	0	0	0	0	0	0	0	0	0	0	0	0	64	71	71	64	67.5	67.5	24.5	4.9497	67.5907	0.0518519	50	114	166	166	114	140	140	1352	36.7696	142.394	0.185714	50	0	0	0	0	0	0	1	0	0	0	0	0	0	0	0	0	0	0	0	0	0	0	0	0	1	0	0	0	0	0	11	0	0	1	0	1	0	1	0	0	0	0	0	0	0	0	0	0	0	0	0	0	0	0	0	93.3	0	0.1	1.3			0.3	2.7	4.4	31.5		112		3.72		4.1		38	142	7	74	71	130		18	10.3					11.7
1	0	76.77	0	0	0	0	0	0	0	0	0	0	0	0	0	0	62	73	73	62	66	63	37	6.0828	66.1866	0.0752508	33.3333	121	133	133	110	121.333	121	132.333	11.5036	121.696	0.0774121	66.6667	0	0	0	0	0	0	0	0	0	0	0	0	0	0	0	0	0	0	0	0	0	0	0	0	0	0	0	0	0	0	3	0	0	0	0	0	0	0	0	0	0	0	0	0	0	0	0	0	0	0	0	0	0	0	0	87	0	0	1.8			0.5	5.7	8	30.2		300		4.09		4		41	143	2.9	79	61	94		13	8.6					12.3		6
1	1	76.23	0	0	0	0	0	0	0	0	0	0	0	0	0	0	75	51	95	47	63.8289	60	135.13	11.6246	64.8651	0.180918	61.8421	153	132	193	97	135.105	133.5	566.975	23.8112	137.16	0.175079	84.2105	0	0	0	0	0	0	0	0	0	0	0	0	0	0	0	0	0	0	0	0	0	0	0	0	0	0	0	0	0	0	3	0	0	0	0	0	1	0	0	0	0	0	0	0	0	0	0	0	0	0	0	0	0	0	0	89.5								4.9	29.9		217		3.91		3.92		42	138	4.5	79	100	67		18	9	1.67			7.74	11.7
0	0	58.39	0	0	0	0	0	0	0	0	0	0	0	0	0	0	61	70	107	61	80.7308	80.5	82.7188	9.095	81.2349	0.111934	71.7949	135	141	180	114	144.731	144	253.81	15.9314	145.594	0.109368	87.1795	0	0	0	0	0	0	0	0	0	0	0	0	0	0	0	0	0	0	0	0	0	0	0	0	0	0	0	0	0	0	1	1	0	1	1	0	1	0	0	1	0	0	0	0	0	0	0	0	0	0	0	0	0	0	0	87.1	0	0.3	3.2			0.5	3.2	15.4	30.3		244		4.88		5		46	144	5.9	75	97	65		26	8.4	2.84	1.4309	0.94	3.46	13.1	9	7.6
1	0	72.18	0	1	0	0	0	1	0	0	2001-02-16	0	0	0	2001-02-16	0	60	57	60	57	58	57	3	1.7321	58.0172	0.024383	0	123	110	123	99	110.667	110	144.333	12.0139	111.101	0.0886382	66.6667	0	0	0	0	0	0	0	0	0	0	0	0	0	0	0	0	0	0	0	0	0	0	0	0	0	0	0	0	0	0	3	0	0	1	0	1	0	0	0	0	0	0	0	0	0	0	0	0	0	0	0	0	0	0	0	89.3	0	0.1	0.6			0.4	2.1	4	29.4		272		4.1		4.4		38	140	5.8	71	57	74		12	8.3					12.1		5
0	0	62.7	0	0	0	0	0	0	0	0	0	0	0	0	0	0	66	68	74	66	69.8	70	9.2	3.0332	69.8527	0.0388672	20	115	124	137	115	126.4	126	65.3	8.0808	126.606	0.0571814	40	0	0	0	0	0	0	0	0	0	0	0	0	0	0	0	0	0	0	0	0	0	0	0	0	0	0	0	0	0	0	2	0	0	0	0	0	0	0	0	0	1	0	0	0	0	0	0	0	0	0	0	0	0	0	0																3.7		49	142	4.4	79	68	97		45	15.6	1.13			6.56
1	0	67.89	0	0	0	0	0	0	0	0	0	0	0	0	0	0	65	66	86	43	70.0789	70.5	102.885	10.1432	70.7901	0.142823	60.5263	153	143	169	105	136.184	138	300.587	17.3374	137.255	0.125622	65.7895	0	0	0	0	0	0	0	0	0	0	0	0	0	0	0	0	0	0	0	0	0	0	0	0	0	0	0	0	0	0	2	0	0	1	0	0	0	0	0	0	0	0	0	0	0	0	0	0	0	0	0	0	0	0	0	79.2								6.6	26.9		260		4.09		4		40	143	13.1	75	148	82		9	2.6					11		5.5
1	0	74.24	0	0	0	0	0	0	0	0	0	0	0	0	0	0	71	58	85	47	58.75	53.5	165.929	12.8813	59.9729	0.205096	62.5	150	134	150	124	132.875	131.5	62.6964	7.9181	133.081	0.0557419	50	0	0	0	0	0	0	0	0	0	0	0	0	0	0	0	0	0	0	0	0	0	0	0	0	0	0	0	0	0	0	3	1	0	1	0	0	0	1	0	1	0	0	0	0	0	0	0	0	0	0	0	0	0	0	0																5.2	0.505	41	144	9.9	77	77	57	20	11	9
0	1	73.87	0	0	0	0	0	0	0	0	0	0	0	0	0	0	63	66	95	56	77.3784	77	78.0195	8.8329	77.8674	0.112598	72.973	103	140	164	101	135.622	138	233.186	15.2704	136.456	0.111064	75.6757	1	0	0	0	0	1	0	0	1	0	0	0	0	0	0	0	0	0	0	0	0	0	0	1	0	0	0	0	0	0	3	0	0	1	1	0	0	0	1	0	1	0	0	0	0	0	0	0	0	0	0	0	0	0	0	93								4.8	31.2		199		4.31		4.2		44	136	5.9	74	93	39		13	7.7						5.1	5.4
1	0	75.97	0	0	0	0	0	0	0	0	0	0	0	0	0	0	75	58	88	52	67.1429	66	108.132	10.3986	67.8865	0.14924	71.4286	151	146	161	121	139.214	139	112.951	10.6278	139.59	0.0735645	85.7143	0	0	0	0	0	0	0	0	0	0	0	0	0	0	0	0	0	0	0	0	0	0	0	0	0	0	0	0	0	0	3	0	0	1	1	0	1	0	0	0	1	0	0	0	0	0	0	0	0	0	0	0	0	0	0	93.4	0	0	0.8			1.1	13.4	15.3	33.2		236		3.74		5.4		43	141	9.9	78	107	64		25	8.3	1.69			7.09	12.4		6.2
1	0	69.56	0	0	0	0	0	0	0	0	0	0	0	0	0	0	82	66	91	48	71.6136	72.5	104.336	10.2145	72.322	0.141003	61.3636	155	140	167	97	140.364	143.5	255.632	15.9885	141.251	0.112606	72.7273	0	0	0	0	0	0	0	0	0	0	0	0	0	0	0	0	0	0	0	0	0	0	0	0	0	0	0	0	0	0	2	0	0	0	1	0	0	1	0	1	1	0	0	1	0	0	0	0	0	0	0	0	0	0	0																5.4		44	142	9.9	79	116	76		19	4.7	1.76			3.9		9.3	7.5
1	1	66.12	0	0	0	0	0	0	0	0	0	0	0	0	0	0	71	59	71	59	62	61	16.3333	4.0415	62.1128	0.0603493	14.2857	145	134	145	115	126.571	128	118.952	10.9065	126.974	0.079777	71.4286	0	0	0	0	0	0	0	0	0	0	0	0	0	0	0	0	0	0	0	0	0	0	0	0	0	0	0	0	0	0	2	1	0	0	1	0	0	0	0	0	1	0	0	1	0	0	0	0	0	0	0	0	0	0	0																4.7	0.39	44	142	8.1	75	111	55		21	12.7	3.25	2.9791	1.48	4.75			5.7
1	1	67.87	0	0	0	0	0	0	0	0	0	0	0	0	0	0	47	81	81	47	61	61	108.444	10.4137	61.7948	0.161955	70	103	149	154	92	124.7	127	418.678	20.4616	126.202	0.155666	80	0	0	0	0	0	0	0	0	0	0	0	0	0	0	0	0	0	0	0	0	0	0	0	0	0	0	0	0	0	0	2	0	1	0	0	1	0	1	1	1	1	0	0	1	0	0	0	1	0	0	0	0	0	0	0																4.6			145	8.1		126					0.8			3.74		7	5.3
1	1	71.83	0	1	0	0	0	0	0	0	2018-11-12	0	0	0	0	0	85	86	92	51	75.6066	78	93.7093	9.6804	76.2137	0.126982	75.4098	164	142	180	99	136.984	137	312.316	17.6725	138.1	0.12795	81.9672	0	0	0	0	0	0	0	0	0	0	0	0	0	0	0	0	0	0	0	0	0	0	0	0	0	0	0	0	0	0	3	1	0	1	0	0	1	0	1	0	0	0	0	0	0	0	0	0	0	0	0	0	0	0	0																4.5			144	4.4		101
1	0	87.96	0	0	0	0	0	0	0	0	0	0	0	0	0	0	90	80	90	52	71.8462	72	115.474	10.7459	72.5842	0.1437	46.1538	180	131	180	110	138.538	136	412.436	20.3085	139.906	0.14084	92.3077	0	1	0	0	0	0	0	0	0	0	0	0	0	0	0	0	0	0	0	0	0	0	0	0	0	0	0	0	0	0	4	0	0	1	0	0	1	0	0	0	0	0	0	0	0	0	0	0	0	0	0	0	0	0	0	85.2	0	0.3	2			0.6	3.9	6.8	29.4		246		3.86		3.7			146	13.5		198									11.3
1	0	77.57	0	0	0	0	0	0	0	0	0	0	0	0	0	0	66	61	68	61	65.4	66	8.8	2.9665	65.4538	0.0405703	20	146	154	155	144	150	151	23.5	4.8477	150.063	0.028906	60	1	0	0	0	0	1	0	0	1	0	0	0	0	0	0	0	0	0	0	0	0	0	0	1	0	0	0	0	0	0	3	0	0	1	0	1	0	1	0	0	1	0	0	1	0	0	0	0	0	0	0	0	0	0	0	90.7	0	0	2.9			0.3	9.1	12.4	31.2		165		3.92		4.6	0.46	44	142	5.4	77	69	80		18	10.9	1.66	2.1355	1.2	4.09	12.2		5.3
1	0	70.35	0	0	0	0	0	0	0	0	0	0	0	0	0	0	90	75	90	75	83	83.5	66	8.124	83.2977	0.0847665	25	160	126	170	126	148.75	149.5	396.917	19.9228	149.747	0.115991	75	0	0	0	0	0	0	0	0	0	0	0	0	0	0	0	0	0	0	0	0	0	0	0	0	0	0	0	0	0	0	3	0	1	1	0	0	1	0	0	0	1	0	0	0	0	0	0	0	0	0	0	0	0	0	0																4.1		49	142	9.7	83	156	74		16	4.2	11.19	1.9991	0.86	7.51		5.1	5.9
1	1	73.44	0	0	0	0	0	0	0	0	0	0	0	0	0	0	75	69	96	69	81.125	80	78.9821	8.8872	81.5498	0.102474	37.5	153	127	157	127	148.5	151.5	85.7143	9.2582	148.752	0.0583182	25	0	0	0	0	0	0	0	0	0	0	0	0	0	0	0	0	0	0	0	0	0	0	0	0	0	0	0	0	0	0	3	1	0	0	1	0	1	0	0	1	1	0	0	1	0	0	0	0	0	0	0	0	0	0	0																4.3	0.46	39	139	7.3	69	130	63		11	30.9	4.72		0.85	6.54			10.9
1	1	80.79	0	0	0	0	0	0	0	0	0	0	0	0	0	0	90	90	90	90	90	90			90	0		163	163	163	163	163	163			163	0		0	0	0	0	0	0	1	0	0	0	0	0	0	0	0	0	0	0	0	0	0	0	0	0	0	0	0	0	0	0	4	0	0	0	0	0	0	0	0	1	0	1	1	0	0	0	0	1	0	0	0	1	0	0	0	85.5	0	0.2	1.7			0.4	4.2	6.5	28.7		205		4.05		4.3	0.4408	34	141	8.1	65	151	140		21	3					11.6	13	21
1	0	60.32	1	0	0	0	0	0	0	2013-10-30	0	0	0	0	0	0	78	74	98	59	74.4348	74	79.5296	8.9179	74.944	0.117175	43.4783	130	141	152	100	125	129	189.636	13.7709	125.724	0.107745	82.6087	0	1	0	0	0	0	0	0	0	0	0	0	0	0	0	0	0	0	0	0	0	0	0	0	0	0	0	0	0	0	2	1	0	0	0	0	0	0	0	1	0	0	0	0	0	0	0	1	0	0	0	0	0	0	0	97.1								8.8	32.8		214		4.12		4		42	139	3.8	67	71		15
1	0	73.84	0	1	0	0	0	0	1	0	2005-08-02	0	0	0	0	2005-08-02	70	84	84	56	68.1667	68	94.5667	9.7245	68.7423	0.130229	66.6667	150	159	159	109	136.333	145.5	480.667	21.9241	137.794	0.146801	66.6667	0	0	0	0	0	0	0	0	0	0	0	0	0	0	0	0	0	0	0	0	0	0	0	0	0	0	0	0	0	0	3	0	0	1	1	0	0	0	1	0	0	0	0	0	0	0	0	0	0	0	0	0	0	0	0	87.5	0	0.3	0.9			0.4	5.6	7.2	29.1		237		3.36		4.5		38	141	13	84	115									9.8	4.6
1	1	65.59	1	0	0	0	0	0	0	2011-05-16	0	0	0	0	0	0	70	71	92	65	78.0625	79	49.996	7.0708	78.3721	0.089152	43.75	125	124	154	112	134.625	133	124.758	11.1695	135.073	0.081661	62.5	0	0	0	0	0	0	0	0	0	0	0	0	0	0	0	0	0	0	0	0	0	0	0	0	0	0	0	0	0	0	2	0	0	0	0	0	0	0	0	0	0	0	0	0	0	0	0	0	0	0	0	0	0	0	0	91.4	0	0.1	1.9			0.6	3.3	6	30.7		232		4.69		4.1			142	5.3		74									14.4	7.3
1	0	76.79	0	0	0	0	0	0	0	0	0	0	0	0	0	0	55	60	92	44	60.35	58	131.608	11.472	61.3771	0.185279	80	112	96	137	95	116.35	115	153.608	12.3939	116.975	0.103825	80	0	0	0	0	0	0	0	0	0	0	0	0	0	0	0	0	0	0	0	0	0	0	0	0	0	0	0	0	0	0	3	0	0	0	0	0	0	0	0	0	0	0	0	0	0	0	0	0	0	0	0	0	0	0	0	95.8	0.032	0.3	1.9	0		0.4	2.8	5.4	32.2		183		3.86		4.7		39.5	143	7.6	77	96	57		26	5					12.4		4.8
0	0	69.45	0	0	0	0	0	0	0	0	0	0	0	0	0	0	70	60	83	43	66.4783	65	83.0791	9.1148	67.0733	0.134095	69.5652	130	124	166	93	124.304	125	240.403	15.5049	125.226	0.121992	86.9565	0	0	0	0	0	0	0	0	0	0	0	0	0	0	0	0	0	0	0	0	0	0	0	0	0	0	0	0	0	0	2	0	0	0	0	0	0	0	0	0	0	0	0	0	0	0	0	0	0	0	0	0	0	0	0	96.8	0	0.3	2			0.3	2.1	4.7	32.9		242		3.45		4.4	0.25	36	144	6.2	65	70	56		9	8.2					11.4		4.5
1	1	72.59	0	0	0	0	0	0	0	0	0	0	0	0	0	0	60	54	60	54	57	57	18	4.2426	57.0789	0.0526316	50	147	131	147	131	139	139	128	11.3137	139.23	0.057554	50	0	0	0	0	0	0	0	0	0	0	0	0	0	0	0	0	0	0	0	0	0	0	0	0	0	0	0	0	0	0	3	0	0	1	0	0	0	0	0	0	1	0	0	1	0	0	0	0	0	0	0	0	0	0	0
0	0	63.94	0	0	0	0	0	0	0	0	0	0	0	0	0	0	90	82	99	52	74	73	89.7049	9.4713	74.594	0.126954	69.3548	151	133	169	109	136.548	135	169.563	13.0216	137.158	0.0945907	72.5806	0	0	0	0	0	0	0	0	0	0	0	0	0	0	0	0	0	0	0	0	0	0	0	0	0	0	0	0	0	0	2	0	0	0	0	0	0	0	0	0	0	0	0	0	0	0	0	0	0	0	0	0	0	0	0
0	1	71.84	0	0	0	0	0	0	0	0	0	0	0	0	0	0	76	79	103	53	73.8154	72	113.965	10.6755	74.5716	0.143507	76.9231	151	155	180	95	132.138	129	261.059	16.1573	133.107	0.121331	83.0769	0	0	0	0	0	0	0	0	0	0	0	0	0	0	0	0	0	0	0	0	0	0	0	0	0	0	0	0	0	0	3	1	0	0	1	0	0	0	0	0	0	0	0	0	0	0	0	0	0	0	0	0	0	0	0																																6.7
1	0	85.37	0	1	0	0	0	1	0	0	2002-01-05	0	0	0	2002-01-05	0	51	68	80	51	67.3333	68	89.5	9.4604	67.9215	0.132466	77.7778	109	149	170	109	149.556	160	429.028	20.713	150.825	0.130576	77.7778	0	0	0	0	0	0	0	0	0	0	0	0	0	0	0	0	0	0	0	0	0	0	0	0	0	0	0	0	0	0	4	1	0	0	0	0	0	1	0	1	0	0	0	0	0	0	0	1	1	0	0	0	0	0	0	93	0	0.2	1.9			0.6	3.4	8.1	32.3		261		4.13		4.9	0.3582	41	134	13.5	80	171	92		17	18	2.18			4.94	12.3	4.1948	21.5
0	0	64.75	0	0	0	0	0	0	0	0	0	0	0	0	0	0	80	70	82	51	63.04	61.5	77.5086	8.8039	63.6396	0.138252	58	155	150	159	98	132.1	132	275.112	16.5865	133.117	0.124298	82	1	0	0	0	0	0	0	0	0	0	0	0	0	1	0	0	0	0	0	0	0	0	0	0	0	0	0	0	0	0	2	1	0	1	0	0	0	0	0	1	1	1	0	0	0	0	0	1	0	0	0	0	0	0	0	90.7	0	0.2	1.7			0.5	3	7.2	30.6		396		3.67		4.5		46	143	8.5	75	83	93		9	3.3					11.2	5.3	14.3
1	0	86.83	0	0	0	0	0	0	0	0	0	0	0	0	0	0	78	82	82	72	77.3333	78	25.3333	5.0332	77.4425	0.0531415	66.6667	131	132	132	128	130.333	131	4.3333	2.0817	130.344	0.013041	0	0	1	0	0	0	0	0	0	0	0	0	0	0	0	0	0	0	0	0	0	0	0	0	0	0	0	0	0	0	0	4	0	0	0	0	0	0	0	0	0	0	0	0	0	0	0	0	0	0	0	0	0	0	0	0	94.2	0	0	0.4			0	3.5	3.5	32.1		208		3.88		3.6		40	137	5.9	67	76	48		9	25.6					12.5		5.6
1	0	71.13	0	0	0	0	0	0	0	0	0	0	0	0	0	0	76	76	76	76	76	76			76	0		156	156	156	156	156	156			156	0		0	0	0	0	0	0	0	0	0	0	0	0	0	0	0	0	0	0	0	0	0	0	0	0	0	0	0	0	0	0	3	0	0	0	0	0	0	0	0	0	0	0	0	0	0	0	0	0	0	0	0	0	0	0	0	90.2								9.5	30.1		238		3.68		3.9		41	140	7.6	71	70
1	1	74.01	0	0	0	0	0	0	0	0	0	0	0	0	0	0	90	75	90	43	63.6111	63	133.502	11.5543	64.6233	0.179099	66.6667	145	149	170	96	130.667	131	356.8	18.8892	131.987	0.142538	77.7778	0	0	0	0	0	0	0	0	0	0	0	0	0	0	0	0	0	0	0	0	0	0	0	0	0	0	0	0	0	0	3	0	0	0	1	0	0	1	1	0	1	0	0	1	0	0	0	0	0	0	0	0	0	0	0	89.9	0	1.1	2			0.8	4	8	31.1		224		4.62		5.5		41	143	5.6	72	111	79		18	8.1	1.19	4.0527	1.41	6.7	14.4		5.3
0	0	72.35	0	0	0	0	0	0	0	0	0	0	0	0	0	0	53	60	82	51	62.6098	62	45.2939	6.7301	62.9617	0.106173	68.2927	127	167	188	106	135.341	135	280.33	16.7431	136.348	0.122192	75.6098	0	0	0	0	0	0	0	0	0	0	0	0	0	0	0	0	0	0	0	0	0	0	0	0	0	0	0	0	0	0	3	0	0	1	1	0	0	0	0	1	1	0	0	1	0	0	0	0	0	0	0	0	0	0	0																5	0.41	43	139	5.9	71	82	75		22	8.4	1.48	2.9127	2.08	4.96			7.1
1	0	73.97	0	0	0	0	0	0	0	0	0	0	0	0	0	0	51	59	59	51	54.3333	54.5	9.4667	3.0768	54.4059	0.0516942	16.6667	103	112	123	103	113.333	114.5	55.4667	7.4476	113.537	0.0599885	66.6667	0	0	0	0	0	0	0	0	0	0	0	0	0	0	0	0	0	0	0	0	0	0	0	0	0	0	0	0	0	0	3	0	0	0	0	0	0	0	0	0	0	0	0	0	0	0	0	0	0	0	0	0	0	0	0	97	0	0.1	1			0.4	4.8	8.1	32.5		139		3.35		3.7		36	141	5.7	61	82	61		13	7.6					10.9		4.6
1	0	64.13	0	0	0	0	0	0	0	0	0	0	0	0	0	0	64	64	84	57	68	69	56.9655	7.5476	68.4037	0.109128	66.6667	120	128	170	96	137.433	137	264.116	16.2516	138.359	0.116264	76.6667	0	0	0	0	0	0	0	0	0	0	0	0	0	0	0	0	0	0	0	0	0	0	0	0	0	0	0	0	0	0	2	1	0	0	0	0	0	1	0	1	0	0	0	0	0	0	0	0	0	0	0	0	0	0	0	89.8	0.1	0.1	3.2			1.2	6.9	11.5	32		241		3.44		4.3		44	144	5.2	76	70	67		25	12	1.08	2.9645	1.76	5.54	11		6.5
1	1	71.76	0	0	0	0	0	0	0	0	0	0	0	0	0	0	70	70	70	70	70	70			70	0		188	188	188	188	188	188			188	0		0	0	0	0	0	0	1	0	0	0	0	0	0	0	0	0	0	0	0	0	0	0	0	0	1	0	0	0	0	0	5	0	0	1	1	0	0	0	1	0	0	0	0	0	0	0	0	0	0	0	0	0	0	0	0	84.4								13.3	28.2		141		4.13		3.9		34	137	5.1	81	79	713		26	23					11.6		6.5
0	0	75.08	0	0	0	0	0	0	0	0	0	0	0	0	0	0	54	80	80	54	67	67	338	18.3848	68.2495	0.19403	50	142	120	142	120	131	131	242	15.5563	131.461	0.0839695	50	0	0	0	0	0	0	0	0	0	0	0	0	0	0	0	0	0	0	0	0	0	0	0	0	0	0	0	0	0	0	3	0	0	0	0	0	0	0	0	1	0	0	0	0	0	0	0	0	0	0	0	0	0	0	0	89.2	0	0	1.9			0.4	3.9	6.3	30		234		4.06		4.2			142	5.2		64									12.1		9
1	1	77.76	0	0	0	0	0	0	0	0	0	0	0	0	0	0	74	74	74	74	74	74			74	0		133	133	133	133	133	133			133	0		0	0	0	0	0	0	0	0	0	0	0	0	0	0	0	0	0	0	0	0	0	0	0	0	0	0	0	0	0	0	3	0	0	1	0	0	0	0	0	0	0	0	0	0	0	0	0	0	0	0	0	0	0	0	1	89.7								6.2	30.1		269		4.43		4.2	0.62	38	144	6.4	66	105	90		24	13.5					13.3		9.1
0	0	73.68	0	0	0	0	0	0	0	0	0	0	0	0	0	0	62	73	93	56	72.1633	71	73.3478	8.5643	72.6594	0.117463	73.4694	146	137	177	112	139.551	138	186.044	13.6398	140.202	0.0967381	79.5918	0	0	0	0	0	0	0	0	0	0	0	0	0	0	0	0	0	0	0	0	0	0	0	0	0	0	0	0	0	0	3	0	0	0	1	0	0	0	0	0	1	0	0	1	0	0	0	0	0	0	0	0	0	0	0																3.9	0.26	44	144	7.5	70	82	69		10	8.2	0.35			5.31			5.3
1	1	71.78	0	0	0	0	0	0	0	0	0	0	0	0	0	0	55	76	107	55	73.25	73.5	119	10.9087	74.0411	0.147365	68.75	105	120	215	100	134.104	127	642.649	25.3505	136.43	0.187056	75	0	0	0	0	0	0	0	0	0	0	0	0	0	0	0	0	0	0	0	0	0	0	0	0	0	0	0	0	0	0	3	0	0	0	0	0	0	0	1	1	1	0	0	0	0	0	0	0	0	0	0	0	0	0	0	94.8		0.2	2.4	0		0.7	3.8	7.1	32.7		187		4.32		4.1		40.9	139	4.5	74.2	76	62		30	7	0.9	3.7309	0.88	5.02	14.1	6.3	6.5
1	0	71.29	0	0	0	0	0	0	0	0	0	0	0	0	0	0	66	70	96	47	67.0238	66	83.5848	9.1425	67.6298	0.134773	52.381	148	145	174	110	141.5	143	231.573	15.2175	142.297	0.106256	73.8095	0	0	0	0	0	0	0	0	0	0	0	0	0	0	0	0	0	0	0	0	0	0	0	0	0	0	0	0	0	0	3	0	0	0	0	0	0	1	0	0	0	0	0	0	0	0	0	0	0	0	0	0	0	0	0	94.6	0	0.1	1.1			0.4	3.9	4.6	32.8		308		4.28		4.2		39	141	5.1	63	70									14
1	0	69.47	0	0	0	0	0	0	0	0	0	0	0	0	0	0	61	64	93	54	73.2826	73	64.4739	8.0296	73.7117	0.108372	63.0435	127	134	173	115	141.913	139.5	148.081	12.1689	142.423	0.0848115	76.087	0	0	0	0	0	0	0	0	0	0	0	0	0	0	0	0	0	0	0	0	0	0	0	0	0	0	0	0	0	0	2	0	0	0	0	0	0	0	0	0	1	0	0	0	0	0	0	0	0	0	0	0	0	0	0																4.9	0.29	45	142	5.4	75	61	80		39	8.4	0.85	2.6436	1.48	4.51		6.2	5.6
0	0	75.3	0	0	0	0	0	0	0	0	0	0	0	0	0	0	67	58	84	42	64.6042	63.5	82.9251	9.1063	65.2296	0.13948	79.1667	136	146	171	112	142.146	144.5	136.893	11.7001	142.617	0.0814489	75	0	0	0	0	0	0	0	0	0	0	0	0	0	0	0	0	0	0	0	0	0	0	0	0	0	0	0	0	0	0	3	0	0	1	1	0	0	1	0	0	0	0	0	1	0	0	0	0	0	0	0	0	0	0	0
0	0	72.87	0	1	0	0	0	1	0	0	2001-02-07	0	0	0	2001-02-07	0	70	75	87	45	62.84	59.5	116.178	10.7786	63.7395	0.1698	58	130	159	176	127	148.4	146.5	193.429	13.9079	149.037	0.0927768	72	0	0	0	0	0	0	1	0	0	0	0	0	0	0	0	0	0	0	0	0	0	0	0	0	1	0	1	0	0	0	5	1	0	0	0	0	0	0	0	0	0	0	0	0	0	0	0	0	0	0	0	0	0	0	0	84.4								6.7	28.4		199		4.3		4.1		47	144	5.2	79	66	94		16	7					12.2		7.7
1	0	75.49	0	0	0	0	0	0	0	0	0	0	0	0	0	0	94	57	102	57	77.2143	75	181.72	13.4803	78.2993	0.168233	64.2857	192	144	192	142	169	172.5	265.538	16.2954	169.728	0.0929148	64.2857	0	0	0	0	0	0	0	0	0	0	0	0	0	0	0	0	0	0	0	0	0	0	0	0	0	0	0	0	0	0	3	1	0	0	0	1	0	0	0	0	0	0	0	0	0	0	0	0	0	0	0	0	0	0	0																4		37	137	7.8	69	79
1	0	96.62	0	0	0	0	0	0	0	0	0	0	0	0	0	0	82	82	82	82	82	82			82	0		167	167	167	167	167	167			167	0		1	0	0	0	0	0	0	0	0	1	0	0	0	0	0	0	0	0	0	0	0	0	0	0	0	1	0	0	0	0	5	1	0	0	0	1	0	0	0	0	0	0	0	0	0	0	0	0	0	0	0	0	0	0	0
1	0	76.53	0	0	0	0	0	0	0	0	0	0	0	0	0	0	61	64	69	52	60.6	61.5	43.6	6.603	60.9229	0.103369	70	151	101	166	100	125.6	121.5	438.267	20.9348	127.16	0.158125	90	1	0	0	0	0	1	1	0	1	0	0	0	0	0	0	0	0	0	0	0	0	0	0	1	0	0	0	0	0	0	3	1	1	1	1	1	0	1	0	1	1	0	0	1	0	0	0	0	0	0	0	0	0	0	0	92.1	0	0.1	2.4			0.6	3.9	6.9	30.9		216		3.74		3.3		38	143	3.6	64	62	70		10	13.3	1.06			5.75	11.6	4.8	7.9
0	1	73.7	0	0	0	0	0	0	0	0	0	0	0	0	0	0	77	62	80	53	67.0357	66.5	71.2209	8.4392	67.546	0.123623	78.5714	151	136	163	112	142.25	141	171.972	13.1138	142.832	0.0905273	78.5714	0	0	0	0	0	0	0	0	0	0	0	0	0	0	0	0	0	0	0	0	0	0	0	0	0	0	0	0	0	0	3	1	0	1	0	0	1	0	0	1	0	0	0	0	0	0	0	0	0	0	0	0	0	0	0																4			140	12		120					1.01			4.77		8.6	7.7
1	0	70.29	0	0	0	0	0	0	0	0	0	0	0	0	0	0	65	63	65	52	61	63	26.5	5.1478	61.1735	0.0754811	40	126	170	170	107	132	126	535.5	23.1409	133.613	0.156802	80	0	0	0	0	0	0	0	0	0	0	0	0	0	0	0	0	0	0	0	0	0	0	0	0	0	0	0	0	0	0	3	0	0	1	1	0	0	0	0	0	0	0	0	0	0	0	0	0	0	0	0	0	0	0	0	70.1								6.4	22.4		214		4.92		5.5	0.35	43	140	7.3	83	93	59		18	13.2					11		6.3
1	0	68.41	0	0	0	0	0	0	0	0	0	0	0	0	0	0	67	53	80	48	62	60	208.667	14.4453	63.2495	0.201774	75	138	137	160	116	137.75	137.5	322.917	17.9699	138.626	0.112975	75	0	0	0	0	0	0	0	0	0	0	0	0	0	0	0	0	0	0	0	0	0	0	0	0	0	0	0	0	0	0	2	0	0	0	1	0	0	1	0	1	1	1	1	1	0	0	0	1	0	0	0	1	0	0	0	85.2	0	0.1	1.3			0.5	5.5	7.4	28.3		253		4.47		4.5		47	140	5.6	74	69	58		25	7.1	0.99	2.75	1.06	4.26	12.7		9.2
1	0	73.54	0	0	0	0	0	0	0	0	0	0	0	0	0	0	69	69	69	69	69	69			69	0		152	152	152	152	152	152			152	0		0	0	0	0	0	0	0	0	0	0	0	0	0	0	0	0	0	0	0	0	0	0	0	0	0	0	0	0	0	0	3	1	0	1	1	0	0	0	0	1	0	0	0	0	0	0	0	1	0	0	0	0	0	0	0	88.2	0	0	0.7			1.1	10.7	12.5	29.2		249		3.36		4.7		42	138	6.4	70	83	118		3	9.7	0.74	1.4836	1.72	3.54	9.8		4.6
1	1	68.27	0	0	0	0	0	0	0	0	0	0	0	0	0	0	77	78	85	76	80.2	78	19.7	4.4385	80.2982	0.0494998	40	167	175	175	151	164.4	167	77.8	8.8204	164.589	0.047988	80	0	0	0	0	0	0	0	0	0	0	0	0	0	0	0	0	0	0	0	0	0	0	0	0	0	0	0	0	0	0	2	0	0	1	0	0	0	0	0	0	0	0	0	0	0	0	0	0	0	0	0	0	0	0	0	96.6	0	0.2	2.3			0.8	5.3	12.6	34.8		183		4.35		3.7		46	142	8.1	85	113	117		3	7.6					14.7	4.7	6.9
1	0	88.64	0	0	0	0	0	0	0	0	0	0	0	0	0	0	86	53	102	53	72.6667	68	235.5	15.346	74.093	0.199106	77.7778	146	113	173	113	133.333	131	377.75	19.4358	134.587	0.137432	88.8889	0	0	0	0	0	0	0	0	0	0	0	0	0	0	0	0	0	0	0	0	0	0	0	0	0	0	0	0	0	0	4	0	0	0	0	0	1	0	0	1	0	0	0	0	0	0	0	0	0	0	0	0	0	0	0	90.2								7.7	30.7		503		2.9		4.4		41	140	8.1	75	103	124		22	2.2					8.9		6.7
1	1	83.99	0	0	0	0	0	0	0	0	0	0	0	0	0	0	80	52	80	50	58.25	51.5	210.917	14.523	59.5924	0.215919	25	149	130	149	130	139	138.5	60.6667	7.7889	139.164	0.0485278	50	0	1	0	0	0	0	1	0	0	0	0	0	0	0	0	0	0	0	0	0	0	0	0	0	0	0	1	0	0	0	4	0	0	1	0	0	0	0	0	0	0	0	0	0	0	0	0	0	0	0	0	0	0	0	0	97.4	0	0.1	1.4			0.4	3.9	6.3	33.2		169		3.62		3.1	0.4415	35	134	5.4	67	98	83		9	7.3					12		5.2
1	1	78.41	0	0	0	0	0	0	0	0	0	0	0	0	0	0	60	49	66	49	54.5833	52	39.9015	6.3168	54.9174	0.1108	58.3333	110	103	131	98	107.667	102	124.606	11.1627	108.196	0.0992645	50	0	0	0	0	0	0	0	0	0	0	0	0	0	0	0	0	0	0	0	0	0	0	0	0	0	0	0	0	0	0	3	1	0	0	0	0	0	0	1	0	0	0	0	0	0	0	0	0	0	0	0	0	0	0	0																4		42	144	6	69	101	80		16	16						5.8	5.5
1	1	66.54	0	0	0	0	0	0	0	0	0	0	0	0	0	0	67	81	89	63	75.6316	75	46.3567	6.8086	75.9214	0.0876219	63.1579	154	172	198	136	158.526	156	214.485	14.6453	159.166	0.0899201	78.9474	0	0	0	0	0	0	0	0	0	0	0	0	0	0	0	0	0	0	0	0	0	0	0	0	0	0	0	0	0	0	2	1	0	1	1	0	1	0	0	1	1	0	0	1	0	0	0	1	1	0	0	0	0	0	0																4.1	0.66	33	141	10.5	73	165	60		68	13.2	1.04	3.17	0.98	4.4		6.7	6.3
1	0	77.84	0	0	0	0	0	0	0	0	0	0	0	0	0	0	72	67	85	51	68.8684	70	71.1984	8.4379	69.3699	0.120899	68.4211	155	143	173	110	143.842	146.5	187.758	13.7025	144.476	0.0939988	73.6842	0	0	0	0	0	0	0	0	0	0	0	0	0	0	0	0	0	0	0	0	0	0	0	0	0	0	0	0	0	0	3	0	0	0	1	0	0	1	0	0	0	0	0	0	0	0	0	0	0	0	0	0	0	0	0																3.8		33	143	3.2	61	64	111		8	4.7
0	0	55.67	0	0	0	0	0	0	0	0	0	0	0	0	0	0	60	64	85	53	68.8507	70	63.9774	7.9986	69.3069	0.115303	52.2388	113	133	160	97	126.493	129	221.678	14.8889	127.353	0.116824	71.6418	0	0	0	0	0	0	0	0	0	0	0	0	0	0	0	0	0	0	0	0	0	0	0	0	0	0	0	0	0	0	1	0	0	0	0	0	0	0	0	0	0	0	0	0	0	0	0	0	0	0	0	0	0	0	0																4.9			141	6.3		88					7.35	2.7664	0.89	5.5		7.5	6.9
1	0	57.24	0	0	0	0	0	0	0	0	0	0	0	0	0	0	65	71	88	65	77.7273	77	54.8182	7.4039	78.0472	0.0908223	45.4545	122	125	175	121	142.546	142	381.873	19.5416	143.758	0.13071	90.9091	0	0	0	0	0	0	0	0	0	0	0	0	0	0	0	0	0	0	0	0	0	0	0	0	0	0	0	0	0	0	1	0	0	0	1	0	0	0	0	1	0	0	0	0	0	0	0	0	0	0	0	0	0	0	0	89.4								6.1	29.6		260		4.98		4		42	141	8.7	71	88	112			10	3.28	4.3691	1.14	7	14.7	7.8	8.2
0	1	75.89	0	0	0	0	0	0	0	0	0	0	0	0	0	0	68	62	89	53	66.52	67	50.8746	7.1326	66.8962	0.106508	50.6667	151	130	178	111	140.133	141	147.198	12.1325	140.651	0.0859993	72	0	0	0	0	0	0	0	0	0	0	0	0	0	0	0	0	0	0	0	0	0	0	0	0	0	0	0	0	0	0	3	0	0	1	1	0	0	0	0	1	0	0	0	0	0	0	0	1	0	0	0	0	0	0	0	91.7	0	0	0.7			0.5	8.8	9.9	31.9		163		4.11		3.9		48	143	7	76	104	55		19	11					13.1	5.3	8
1	0	73.79	0	0	0	0	0	0	0	0	0	0	0	0	0	0	78	78	78	78	78	78			78	0		155	155	155	155	155	155			155	0		0	0	0	0	0	1	0	0	0	0	0	0	0	0	0	0	0	0	0	0	0	0	0	0	0	0	0	0	0	0	3	1	0	1	1	0	1	0	0	0	0	0	0	0	0	0	0	0	0	0	0	0	0	0	0	81.9								5.6	27.1		156		4.46		3.2		35	137	6.8	67	81	99			6					12.1		4.7
1	0	80.72	0	0	0	0	0	0	0	0	0	0	0	0	0	0	57	64	64	57	60.5	60.5	24.5	4.9497	60.6012	0.0578512	50	139	129	139	129	134	134	50	7.0711	134.093	0.0373134	50	0	0	0	0	0	0	1	0	0	0	0	0	0	0	0	0	0	0	0	0	0	0	0	0	0	0	0	0	0	0	4	0	0	0	0	1	0	0	0	1	0	1	0	0	0	0	0	1	0	0	0	0	0	0	0																4.2			141	4.6		83											7.1
0	0	69.67	0	0	0	0	0	0	0	0	0	0	0	0	0	0	68	67	95	47	64.8889	64	126.444	11.2448	65.8293	0.170869	47.2222	152	109	170	102	135.028	130.5	309.113	17.5816	136.136	0.128386	58.3333	0	0	0	0	0	0	0	0	0	0	0	0	0	0	0	0	0	0	0	0	0	0	0	0	1	0	0	0	0	0	8	0	0	1	1	1	1	0	0	0	1	0	0	0	0	0	0	0	0	0	0	0	0	0	0	97.8	0	0.1	1.1			0.5	2.4	4.1	33		106		3.71		3.5		40	142	5.4	68	64	88		18	8					12.2
0	0	82.48	0	0	0	0	0	0	0	0	0	0	0	0	0	0	81	66	89	47	69.6154	69	90.2955	9.5024	70.2444	0.134737	64.1026	147	145	158	113	139.333	137	134.491	11.597	139.803	0.0821583	71.7949	0	0	0	0	0	0	0	0	0	0	0	0	0	0	0	0	0	0	0	0	0	0	0	0	0	0	0	0	0	0	4	0	0	0	0	1	0	1	0	0	0	0	0	0	0	0	0	0	0	0	0	0	0	0	0
1	0	88.78	0	0	0	0	0	0	0	0	0	0	0	0	0	0	62	50	88	49	67.5882	64	152.632	12.3544	68.6427	0.177332	70.5882	151	115	189	111	150.412	151	408.132	20.2023	151.683	0.130303	76.4706	0	0	0	0	0	0	0	0	0	0	0	0	0	0	0	0	0	0	0	0	0	0	0	0	0	0	0	0	0	0	4	0	0	0	0	0	1	0	1	0	0	0	0	0	0	0	0	0	0	0	0	0	0	0	0	98.8	0	0	1.1			0.5	5.8	11.2	33.8		142		4.04		3.7		46	138	11.8	82	156	95		47	17.4					13.6		9.7
0	0	67.74	0	0	0	0	0	0	0	0	0	0	0	0	0	0	67	68	84	52	66.3571	67	44.8156	6.6944	66.688	0.0999802	48.2143	155	149	172	108	134.429	136	193.886	13.9243	135.135	0.102652	71.4286	0	0	0	0	0	0	0	0	0	0	0	0	0	0	0	0	0	0	0	0	0	0	0	0	0	0	0	0	0	0	2	0	0	1	0	0	1	0	0	1	1	0	0	1	0	0	0	0	0	0	0	0	0	0	0																3.4		48	142	8.5	81	75	49		18	7	0.57			5.23		6.2	6.6
1	1	80.79	0	0	0	0	0	0	0	0	0	0	0	0	0	0	70	56	74	53	63.9231	66	39.7436	6.3043	64.2094	0.0947534	46.1538	170	161	194	121	157	161	368.167	19.1877	158.079	0.11742	92.3077	0	0	0	0	0	0	0	0	0	0	0	0	0	0	0	0	0	0	0	0	0	0	0	0	0	0	0	0	0	0	4	0	0	0	0	1	0	0	1	0	0	0	0	0	0	0	0	0	0	0	0	0	0	0	0	89.8	0	0.3	0.6			1.5	13.1	15.4	31.1		292		3.48		4.4	0.43	29	143	12.5	59	207	242	36	40	159.4					10.8		7.4
1	0	82.59	0	0	0	0	0	0	0	0	0	0	0	0	0	0	69	60	86	49	69.4545	69	136.473	11.6822	70.342	0.160371	81.8182	136	81	138	81	106.273	106	383.818	19.5913	107.902	0.17577	90.9091	0	0	0	0	0	0	0	0	0	0	0	0	0	0	0	0	0	0	0	0	0	0	0	0	0	0	0	0	0	0	4	0	0	0	0	0	0	0	0	0	0	0	0	0	0	0	0	0	0	0	0	0	0	0	0	67.1	0	0	0.6			0.5	14.5	6.6	21.6		118		4.2		3.7		37	136	5.4	68	73	106		14	16.2					9.1		7.7
1	1	62.85	0	0	0	0	0	0	0	0	0	0	0	0	0	0	71	71	71	71	71	71			71	0		167	167	167	167	167	167			167	0		0	0	0	0	0	0	0	0	0	0	0	0	0	0	0	0	0	0	0	0	0	0	0	0	0	0	0	0	0	0	2	0	0	1	1	0	0	0	1	1	1	0	0	1	0	0	0	1	0	0	0	0	0	0	0	89.9	0	0.2	1.3			0.4	5.8	7.8	30.5		155		4.47		4.1		38	144	10.5	67	292	82		29	11.4					13.6	4.4	7.2
1	1	73	0	0	0	0	0	0	0	0	0	0	0	0	0	0	55	84	84	54	66.64	64	76.49	8.7459	67.1887	0.128589	60	117	167	167	110	140.4	139	275.333	16.5932	141.338	0.115797	80	0	0	0	0	0	0	0	0	0	0	0	0	0	0	0	0	0	0	0	0	0	0	0	0	0	0	0	0	0	0	3	1	0	0	1	0	1	1	0	1	1	0	0	1	0	0	0	0	0	0	0	0	0	0	0	92.9	0.088	0.043	0.914			1.05	11.4	10.7	31		145		4.41		4.2		43	141	8.6	72	108	50		16	7					13.7	4.8	4.4
1	1	71.23	0	0	0	0	0	0	0	0	0	0	0	0	0	0	80	69	92	44	70.9592	70	135.79	11.6529	71.8904	0.162535	46.9388	160	131	173	107	140.286	142	220.417	14.8464	141.053	0.104745	79.5918	0	0	0	0	0	0	0	0	0	0	0	0	0	0	0	0	0	0	0	0	0	0	0	0	0	0	0	0	0	0	3	0	0	0	0	0	1	0	0	0	0	0	0	0	0	0	0	0	0	0	0	0	0	0	0	94	0	0.1	1.1			0.3	7.6	5.8	31		336		4.35		3.9		41	140	7.7	74	99	62		39	17.5	1.52			5.3	13.5	5.2	5
0	0	76.37	0	0	0	0	0	0	0	0	0	0	0	0	0	0	80	66	86	40	70.7059	73	110.096	10.4926	71.4349	0.143968	82.3529	160	140	167	111	143.647	143	199.368	14.1198	144.299	0.09536	94.1176	0	0	0	0	0	0	0	0	0	0	0	0	0	0	0	0	0	0	0	0	0	0	0	0	0	0	0	0	0	0	3	0	0	0	1	0	0	1	0	0	0	0	0	0	0	0	0	0	0	0	0	0	0	0	0																5.1			143	5.5		77										8.3
1	0	83.88	0	0	0	0	0	0	0	0	0	0	0	0	0	0	70	70	70	70	70	70			70	0		145	145	145	145	145	145			145	0		0	0	0	0	0	0	0	0	0	0	0	0	0	0	0	0	0	0	0	0	0	0	0	0	0	0	0	0	0	0	4	0	0	0	0	0	0	0	0	0	0	0	0	0	0	0	0	0	0	0	0	0	0	0	0
1	1	62.64	0	0	0	0	0	0	0	0	0	0	0	0	0	0	100	75	105	53	78.2778	78	179.349	13.3921	79.3837	0.168692	86.1111	190	137	214	97	146.861	146	886.523	29.7745	149.767	0.199904	88.8889	1	0	0	0	0	1	0	0	1	0	0	0	0	0	0	0	0	0	0	0	0	0	0	1	0	0	0	0	0	0	2	1	0	1	1	0	0	0	0	0	0	0	0	0	0	0	0	0	0	0	0	0	0	0	0	90.6								11.2	30.7		260		4.21		5	0.365	36	143	8.3	61	97	114	15	18	6.8					12.9	4.2	3.9
0	1	65.34	0	0	0	0	0	0	0	0	0	0	0	0	0	0	93	69	103	65	80.6364	76	168.855	12.9944	81.5826	0.153649	81.8182	184	116	205	116	154.454	158	817.273	28.588	156.841	0.176476	72.7273	0	0	0	0	0	0	0	0	1	0	0	0	0	0	0	0	0	0	0	0	0	0	0	0	0	0	0	0	0	0	2	1	0	1	1	0	0	0	0	0	0	0	0	0	0	0	0	0	0	0	0	0	0	0	0	95								9.3	32.5		203		4.68		3.8	0.33	39	138	7	70	99	68		15	17.9	1.04	3.6809	1.51	4.94	15.2		4.6
0	1	57.21	0	0	0	0	0	0	0	0	0	0	0	0	0	0	80	86	91	60	79.3294	80	43.5569	6.5998	79.6003	0.0827036	65.8824	131	134	152	110	130.012	130	104.297	10.2126	130.408	0.078088	71.7647	0	0	0	0	0	0	0	0	0	0	0	0	0	0	0	0	0	0	0	0	0	0	0	0	0	0	0	0	0	0	1	0	0	0	1	0	0	0	0	0	0	0	0	0	0	0	0	0	0	0	0	0	0	0	0	86.8	0	0.2	1.9			0.5	4.8	7.5	29.7		263		5.25		4.2		45	139	5.3	73	87	81		19	17.3	1.47	2.0318	1.12	3.82	15.6	5.6	5.8
1	1	60.74	1	0	0	0	0	0	0	2007-07-17	0	0	0	0	0	0	74	82	84	64	73.25	72	27.6667	5.2599	73.4268	0.0695275	50	144	142	145	120	134.688	134	55.5625	7.454	134.881	0.0535857	75	1	1	0	0	0	0	0	0	0	0	0	0	0	0	1	0	0	0	0	0	0	0	0	0	0	0	0	0	0	0	2	0	0	0	0	0	0	0	0	0	0	0	0	0	0	0	0	0	0	0	0	0	0	0	0	91.6		0.1	1.7	0		0.3	3.8	6	31.5		245		4.97																	15.6	5.4	5.2
1	0	82.14	0	0	0	0	0	0	0	0	0	0	0	0	0	0	62	60	62	60	61	61	2	1.4142	61.0082	0.0163934	0	132	117	132	117	124.5	124.5	112.5	10.6066	124.726	0.060241	50	0	0	0	0	1	0	0	0	0	0	0	0	0	0	0	0	0	0	0	0	0	0	0	0	0	0	0	0	0	0	4	0	0	0	0	0	0	0	0	1	0	0	0	0	0	0	0	1	1	0	0	0	0	0	0	88.1	0	0	0.6			0.7	14.9	9.6	35.4		154		2.81		3.7		39	135	14.4	69	131	135		20	5.8					8.8	11.6	16.8
0	0	58.28	0	0	0	0	0	0	0	0	0	0	0	0	0	0	47	58	80	47	61.2373	60	55.0117	7.417	61.6773	0.120088	66.1017	142	136	192	111	144.525	142	265.702	16.3004	145.426	0.111826	72.8814	0	0	0	0	0	0	0	0	0	0	0	0	0	0	0	0	0	0	0	0	0	0	0	0	0	0	0	0	0	0	1	0	0	1	1	0	0	0	0	1	1	0	0	1	0	0	0	1	0	0	0	0	0	0	0																4.3		45	143	6.2	73	84	97		25	7.3	3.51			5.06			6.8
0	1	70.27	0	0	0	0	0	0	0	0	0	0	0	0	0	0	86	90	109	56	72.1569	70	97.9349	9.8962	72.8191	0.135797	70.5882	139	171	199	102	132.843	127	361.695	19.0183	134.171	0.141753	76.4706	0	0	0	0	0	0	0	0	0	0	0	0	0	0	0	0	0	0	0	0	0	0	0	0	0	0	0	0	0	0	3	0	0	1	0	0	0	0	0	0	0	0	0	0	0	0	0	0	0	0	0	0	0	0	0																3.7	0.46		139	6.7		103
1	0	57.42	0	1	0	0	0	1	0	0	2015-10-07	0	0	0	2015-10-07	0	71	55	94	53	73.0769	74	76.3887	8.7401	73.5844	0.118058	66.6667	134	109	161	109	128.359	127	112.605	10.6115	128.786	0.081604	71.7949	0	0	0	0	0	0	0	0	0	0	0	0	0	0	0	0	0	0	0	0	0	0	0	0	0	0	0	0	0	0	1	0	0	0	0	0	0	0	0	0	0	0	0	0	0	0	0	0	0	0	0	0	0	0	0	71.1								5.4	22.6		242		5.15		4.3		39	140	5.6	68	78	64		9	7.4	1.66	2.5355	1.23	4.52	11.6		5.3
0	0	59.46	0	0	0	0	0	0	0	0	0	0	0	0	0	0	68	51	89	49	62.3913	62	92.3324	9.609	63.111	0.152328	63.0435	147	147	166	118	142.717	143	129.007	11.3581	143.159	0.078715	69.5652	0	0	0	0	0	0	0	0	0	0	0	0	0	0	0	0	0	0	0	0	0	0	0	0	0	0	0	0	0	0	1	0	0	0	0	0	0	0	0	0	0	0	0	0	0	0	0	0	0	0	0	0	0	0	0
1	0	62.23	0	0	0	0	0	0	0	0	0	0	0	0	0	0	53	77	86	47	69.2258	70	85.1806	9.2293	69.8187	0.131154	67.7419	117	154	166	117	138.484	138	165.058	12.8475	139.059	0.0912639	61.2903	0	0	0	0	0	0	0	0	0	0	0	0	0	0	0	0	0	0	0	0	0	0	0	0	0	0	0	0	0	0	2	0	0	1	0	0	1	0	0	0	0	0	0	0	0	0	0	0	0	0	0	0	0	0	0	84.6	0	0.2	1.7			0.6	4.3	7.2	28.3		190		4.4		4.1		38	153	5.7	71	87	93		19	6.3	2.85	3.3418	1.2	5.12	12.5	5.9	6.4
1	1	75.24	0	0	0	0	0	0	0	0	0	0	0	0	0	0	52	55	91	52	69.7143	70.5	74.2116	8.6146	70.2257	0.121344	60.7143	120	127	181	120	143.286	145	214.73	14.6537	144.006	0.100426	71.4286	0	0	0	0	0	0	0	0	0	0	0	0	0	0	0	0	0	0	0	0	0	0	0	0	0	0	0	0	0	0	3	1	0	1	0	1	0	0	0	1	0	0	0	0	0	0	0	1	0	0	0	0	0	0	0																5.3	0.48		138	6		102					1.5			5.13		5.9	7.6
1	0	87.35	0	0	0	0	1	0	0	0	0	0	0	2004-03-11	0	0	66	87	87	66	76.5	76.5	220.5	14.8492	77.2172	0.137255	50	136	162	162	136	149	149	338	18.3848	149.566	0.0872483	50	0	0	0	0	0	0	0	0	0	0	0	0	0	0	0	0	0	0	0	0	0	0	0	0	0	0	0	0	0	0	4	1	0	0	0	1	1	1	0	0	0	0	0	0	0	0	0	0	0	0	0	0	0	0	0	88.9	0	0.2	1.2			0.2	3.7	10.3	28.9		206		3.89		4.1	0.29	43	142	13.2	81	148	110		5	5.9	0.81			4.4	11.2	4.5	5.2
1	0	74.5	1	0	0	0	0	0	0	2011-07-06	0	0	0	0	0	0	68	75	104	66	79.5294	78	102.265	10.1126	80.1322	0.123359	58.8235	163	136	192	128	148.882	144	328.36	18.1207	149.917	0.118078	52.9412	0	0	0	0	0	0	0	0	0	0	0	0	0	0	0	0	0	0	0	0	0	0	0	0	0	0	0	0	0	0	3	0	0	1	0	0	0	0	0	0	0	0	0	1	0	0	0	0	0	0	0	0	0	0	0																3.6			144	4.6		70					2.05			5.82			5.4
0	0	62.29	0	0	0	0	0	0	0	0	0	0	0	0	0	0	71	56	97	52	67.641	66.5	75.4799	8.6879	68.1896	0.127615	53.8462	117	115	171	103	123.5	120	183.422	13.5433	124.231	0.108957	74.359	0	0	0	0	0	0	0	0	0	0	0	0	0	0	0	0	0	0	0	0	0	0	0	0	0	0	0	0	0	0	2	0	0	0	0	0	0	0	0	0	0	0	0	0	0	0	0	0	0	0	0	0	0	0	0	87.8	0	0.9	0.9			0.8	7.7	5.4	30.8		248		4.28		4.5	0.18	45	143	6	79	71	70	18	18	14.9	1.27	4.5209	1.25	6.69	13.2	6.1	5.6
0	0	58.21	0	0	0	0	0	0	0	0	0	0	0	0	0	0	74	74	74	74	74	74			74	0		137	137	137	137	137	137			137	0		0	0	0	0	0	0	0	0	0	0	0	0	0	0	0	0	0	0	0	0	0	0	0	0	0	0	0	0	0	0	1	1	0	0	0	0	1	0	0	1	0	0	0	0	0	0	0	0	0	0	0	0	0	0	0
1	1	80.32	0	0	0	0	0	0	0	0	0	0	0	0	0	0	56	45	63	45	52.3333	52	34	5.831	52.6213	0.105047	66.6667	127	95	147	95	116.556	109	353.278	18.7957	117.895	0.152037	66.6667	0	0	0	0	0	0	0	0	0	0	0	0	0	0	0	0	0	0	0	0	0	0	0	0	0	0	0	0	0	0	4	0	0	0	0	0	0	0	0	1	0	0	1	0	0	0	0	1	0	0	0	1	0	0	0	93.9	0	0.2	1.6			0.3	2.9	5	31.6		264		3.97		4.1	0.24	39	140	4.7	68	115	68		4	9.1	1.49	1.72	1.72	4.61	12.5		13.1
1	1	66.35	0	0	0	0	0	0	0	0	0	0	0	0	0	0	73	74	80	68	74.8	74	23.7	4.8683	74.9266	0.0582127	60	146	143	146	105	136.6	144	313.3	17.7003	137.514	0.115898	40	0	0	0	0	0	0	0	0	0	0	0	0	0	0	0	0	0	0	0	0	0	0	0	0	0	0	0	0	0	0	2	1	0	0	0	0	1	0	0	0	0	0	0	0	0	0	0	0	0	0	0	0	0	0	0	84.8	0	0.2	1			0.4	9.3	10.9	29.4		198		5.64		3.9	0.63	40	141	8.2	66	116	72		23	9	3.17			6.22	16.6		6.7
1	1	72.87	0	0	0	0	0	0	0	0	0	0	0	0	0	0	79	79	79	79	79	79			79	0		156	156	156	156	156	156			156	0		0	0	0	0	0	1	0	0	0	0	0	0	0	0	0	0	0	0	0	0	0	0	0	0	0	0	0	0	0	0	3	1	0	1	1	0	1	0	1	1	0	0	0	0	0	0	0	0	0	0	0	0	0	0	0	87.3	0	0.7	1.1			0.6	6.8	8.73	30.3		150		4.27		4.63		39	138	10.7	80	223	117		30	15					12.9	8.36	14.65
1	1	77.51	0	0	0	0	0	0	0	0	0	0	0	0	0	0	76	68	76	50	63.8571	65.5	70.7937	8.4139	64.3894	0.129387	67.8571	149	112	167	100	122.643	116	314.312	17.7289	123.872	0.141952	75	0	0	0	0	0	0	0	0	0	0	0	0	0	0	0	0	0	0	0	0	0	0	0	0	0	0	0	0	0	0	3	0	0	1	1	0	0	1	0	0	0	0	0	0	0	0	0	0	0	0	0	0	0	0	0	70.3								8	23.3		213		5.58		4.8		47	142	8	80	119	67		25	18.7					13		7.2
1	1	72.87	0	0	0	0	0	0	0	0	0	0	0	0	0	0	77	68	84	60	71.7273	71	54.017	7.3496	72.0915	0.100902	54.5455	151	105	181	105	152.333	153	236.854	15.3901	153.085	0.0994864	81.8182	0	0	0	0	0	0	0	0	0	0	0	0	0	0	0	0	0	0	0	0	0	0	0	0	0	0	0	0	0	0	3	0	0	0	0	0	0	0	0	0	1	0	0	1	0	0	0	0	0	0	0	0	0	0	0																4.5		40	140	4.1	71	107	60		16	8.9						6.2
1	1	80.36	0	0	0	0	0	0	0	0	0	0	0	0	0	0	63	64	64	63	63.5	63.5	0.5	0.7071	63.502	0.00787402	0	137	153	153	137	145	145	128	11.3137	145.22	0.0551724	50	0	0	0	0	0	0	0	0	0	0	0	0	0	0	0	0	0	0	0	0	0	0	0	0	0	0	0	0	0	0	4	0	0	0	0	0	0	0	0	1	0	0	0	0	0	0	0	0	0	0	0	0	0	0	0
1	0	80.31	0	0	0	0	0	0	0	0	0	0	0	0	0	0	69	65	69	65	67	67	8	2.8284	67.0298	0.0298507	0	168	150	168	150	159	159	162	12.7279	159.255	0.0566038	50	1	0	0	0	0	1	1	0	1	0	0	0	0	0	0	0	0	0	0	0	0	0	0	1	0	0	0	0	0	0	4	1	0	1	1	0	0	1	0	1	0	0	0	0	0	0	0	1	1	0	0	0	0	0	0	93.3	0	0.4	1.8			0.6	3.8	6.6	31.1		211		2.76		5.1	0.6	30	139	12.9	66	204	40	14	6	4					8.6	12.4	10.5
1	0	85.77	0	0	0	0	0	0	0	0	0	0	0	0	0	0	68	51	68	51	59.5	59.5	144.5	12.0208	60.1041	0.142857	50	158	136	158	136	147	147	242	15.5563	147.411	0.0748299	50	0	0	0	0	0	0	0	0	0	0	0	0	0	0	0	0	0	0	0	0	0	0	0	0	0	0	0	0	0	0	4	0	0	1	0	0	1	0	0	1	0	0	0	0	0	0	0	0	0	0	0	0	0	0	0	90.3								7.5	30.2		182		4.33		3.9	0.566	42	144	7.2	70	102		19
1	0	76.73	0	0	0	0	0	0	0	0	0	0	0	0	0	0	78	76	78	76	77	77	2	1.4142	77.0065	0.012987	0	155	160	160	155	157.5	157.5	12.5	3.5355	157.52	0.015873	50	0	0	0	0	0	0	0	0	0	0	0	0	0	0	0	0	0	0	0	0	0	0	0	0	0	0	0	0	0	0	3	0	0	1	0	0	0	0	1	0	0	0	0	0	0	0	0	0	0	0	0	0	0	0	0
0	0	58.04	0	0	0	0	0	0	0	0	0	0	0	0	0	0	58	51	99	51	68.7077	68	80.5226	8.9734	69.2823	0.129595	55.3846	115	124	176	95	132.877	134	210.297	14.5016	133.654	0.108293	80	0	0	0	0	0	0	0	0	0	0	0	0	0	0	0	0	0	0	0	0	0	0	0	0	0	0	0	0	0	0	1	1	0	0	0	0	0	0	0	0	1	0	0	0	0	0	0	0	0	0	0	0	0	0	0																4.5	0.22	46	142	5.7	80	67	116		6	7.5	0.93	4.1373	1.3	5.86		5.2	5.4
1	0	75.74	0	0	0	0	0	0	0	0	0	0	0	0	0	0	60	65	77	60	67.4286	66	35.2857	5.9402	67.6525	0.0815609	42.8571	129	100	147	100	132.429	136	248.619	15.7677	133.231	0.110233	57.1429	0	0	0	0	0	0	0	0	0	0	0	0	0	0	0	0	0	0	0	0	0	0	0	0	0	0	0	0	0	0	3	0	0	0	1	0	0	1	0	0	1	0	0	0	0	0	0	0	0	0	0	0	0	0	0	93.2	0	0.1	0.8			0.6	10.7	12.2	32.3		248		3.53		3.6		39	135	10	73	90	44		26	16	2.21			6.85	11.4		6.3
1	1	83.92	0	0	0	0	0	0	0	0	0	0	0	0	0	0	90	85	90	48	68.4348	65	139.621	11.8161	69.4037	0.168867	82.6087	159	171	172	93	137.217	143	686.996	26.2106	139.591	0.186817	82.6087	0	0	0	0	0	0	0	0	0	0	0	0	0	0	0	0	0	0	0	0	0	0	0	0	0	0	0	0	0	0	4	0	0	0	0	0	0	0	1	0	0	0	0	0	0	0	0	0	0	0	0	0	0	0	0
1	0	77.15	0	0	0	0	0	0	0	0	0	0	0	0	0	0	65	59	77	49	61.8	62	66.1778	8.135	62.28	0.124879	60	156	149	167	116	140.5	141	226.944	15.0647	141.225	0.10172	90	0	0	0	0	0	0	0	0	0	0	0	0	0	0	0	0	0	0	0	0	0	0	0	0	0	0	0	0	0	0	3	0	0	1	1	0	1	1	0	1	1	0	0	1	0	0	0	0	0	0	0	0	0	0	0	89.5	0	0	1.1			0.5	5.8	6.5	30.1		144		3.8		4.9	0.31	35	144	7.1	68	83	65		19	18	1.31	5.2545	1.46	7.31	11.4	6	6.3
1	1	74.94	1	0	0	0	0	0	0	2001-03-16	0	0	0	0	0	0	47	47	47	47	47	47			47	0		97	97	97	97	97	97			97	0		0	0	0	0	0	0	0	0	0	0	0	0	0	0	0	0	0	0	0	0	0	0	0	0	0	0	0	0	0	0	3	1	0	0	0	1	0	1	1	0	0	0	0	0	0	0	0	0	0	0	0	0	0	0	0	95.2	0.1	0.3	0.9			0.6	6.7	10	32.5		290		3.2		3.1		33	131	4.1	81	97	71		11	9.9					10.4		6.4
1	0	79.17	0	0	0	0	0	0	0	0	0	0	0	0	0	0	75	80	85	61	72.8421	71	42.3626	6.5087	73.1171	0.0869697	57.8947	145	147	170	114	143.737	146	160.871	12.6835	144.266	0.0858876	73.6842	0	0	0	0	0	0	0	0	0	0	0	0	0	0	0	0	0	0	0	0	0	0	0	0	0	0	0	0	0	0	3	1	0	1	1	0	1	0	0	1	0	0	0	0	0	0	0	0	0	0	0	0	0	0	0																4.2			141	6.8		82					1.55			6.2		6.5	7.6
1	0	68.38	0	0	0	0	0	0	0	0	0	0	0	0	0	0	62	43	87	43	66.9375	68	74.254	8.6171	67.4727	0.126706	59.375	100	113	154	100	125.812	127	186.093	13.6416	126.527	0.10672	65.625	0	0	0	0	0	0	0	0	0	0	0	0	0	0	0	0	0	0	0	0	0	0	0	0	0	0	0	0	0	0	2	0	0	0	0	0	0	0	0	1	0	0	0	0	0	0	0	1	0	0	0	0	0	0	0																4		42	145	5.6	71	64	56		14	9.6	0.97	2.9791	1.19	4.61		3.6	4.6
0	1	69.82	0	0	0	0	0	0	0	0	0	0	0	0	0	0	77	64	87	55	69.5439	69	50.4668	7.104	69.8994	0.101251	54.386	146	125	162	97	125.754	122	268.117	16.3743	126.797	0.129061	77.193	0	0	0	0	0	0	0	0	0	0	0	0	0	0	0	0	0	0	0	0	0	0	0	0	0	0	0	0	0	0	2	0	0	0	0	0	0	0	1	0	0	0	0	0	0	0	0	0	0	0	0	0	0	0	0	97	0	0	0.4			0.1	12.6	5.7	32.9		159		4.12		4.1		43	141.2	5.6	74	96	75			8					13.5		6.4
1	0	83.54	0	0	0	0	0	0	0	0	0	0	0	0	0	0	52	68	68	52	61.2	62	45.7	6.7602	61.498	0.0987988	60	95	133	133	95	108.4	104	247.3	15.7258	109.309	0.129756	80	0	0	0	0	0	0	0	0	0	0	0	0	0	0	0	0	0	0	0	0	0	0	0	0	0	0	0	0	0	0	4	1	0	1	0	1	0	1	0	0	0	0	0	1	0	0	0	0	0	0	0	0	0	0	0	95.7	0	0	1.7			0.3	8.3	10.3	32.2		115		4.33		4.2		37	141	5.7	70	92	43		82	20.8					13.9
1	0	87.03	0	0	0	0	0	0	0	0	0	0	0	0	0	0	57	52	85	52	65.2273	63.5	70.2792	8.3833	65.7395	0.125569	77.2727	152	91	163	91	143.954	144	237.76	15.4195	144.741	0.104651	77.2727	0	0	0	0	0	0	0	0	0	0	0	0	0	0	0	0	0	0	0	0	0	0	0	0	0	0	0	0	0	0	4	0	0	0	0	0	1	0	0	0	0	0	0	0	0	0	0	0	0	0	0	0	0	0	0																4			140	8.7		119
0	1	65.34	0	0	0	0	0	0	0	0	0	0	0	0	0	0	78	71	81	56	71.5217	71	43.2609	6.5773	71.8104	0.0899408	60.8696	143	139	150	117	133.304	132	77.2213	8.7876	133.581	0.0644721	78.2609	0	0	0	0	0	0	1	0	0	0	0	0	0	0	0	0	0	0	0	0	0	0	0	0	0	0	0	0	0	0	2	0	0	0	0	0	0	0	0	0	0	0	0	0	0	0	0	0	0	0	0	0	0	0	0
1	1	64.15	0	0	0	0	0	0	0	0	0	0	0	0	0	0	68	86	86	68	79.5	82	65	8.0623	79.806	0.0878254	50	104	142	150	104	135.5	144	451.667	21.2525	136.744	0.135831	50	0	0	0	0	0	0	0	0	0	0	0	0	0	0	0	0	0	0	0	0	0	0	0	0	0	0	0	0	0	0	2	0	0	0	0	0	0	0	0	1	0	0	0	0	0	0	0	0	0	0	0	0	0	0	0	90								7.88	29		251		4.12		3.2		32.76	140.38	2.19	73.31	78
1	0	83.66	0	0	0	0	0	0	0	0	0	0	0	0	0	0	50	48	58	46	50.8889	50	13.1111	3.6209	51.0033	0.0670842	44.4444	110	110	142	104	120.778	121	169.194	13.0075	121.399	0.101538	66.6667	0	0	0	0	0	0	0	0	0	0	0	0	0	0	0	0	0	0	0	0	0	0	0	0	0	0	0	0	0	0	4	0	0	0	0	0	0	0	0	0	0	0	0	0	0	0	0	0	0	0	0	0	0	0	0
1	0	75.74	0	0	0	0	0	0	0	0	0	0	0	0	0	0	68	49	81	48	63.9474	66	65.7809	8.1105	64.4462	0.125152	60.5263	142	116	180	114	143.79	145	204.928	14.3153	144.482	0.0982386	84.2105	0	0	0	0	0	0	0	0	0	0	0	0	0	0	0	0	0	0	0	0	0	0	0	0	0	0	0	0	0	0	3	1	0	1	0	0	0	0	0	1	0	0	0	0	0	0	0	1	0	0	0	0	0	0	0
0	0	72.1	0	0	0	0	0	0	0	0	0	0	0	0	0	0	60	62	88	43	64.4286	62	72.9583	8.5416	64.9808	0.131214	75.5102	143	114	172	100	134.306	135	186.925	13.6721	134.986	0.100754	69.3878	0	0	0	0	0	0	0	0	0	0	0	0	0	0	0	0	0	0	0	0	0	0	0	0	0	0	0	0	0	0	3	0	0	0	0	0	1	1	0	0	1	0	0	0	0	0	0	0	0	0	0	0	0	0	0																4.1		50	143	6	81	58	83		32	6.1	0.81	4.0427	1.4	6.29			6.1
1	0	82.93	0	0	0	0	0	0	0	0	0	0	0	0	0	0	70	88	88	60	72.6	70	121.8	11.0363	73.268	0.135967	60	140	162	193	140	161	159	392.5	19.8116	161.972	0.110062	80	0	0	0	0	0	0	0	0	0	0	0	0	0	0	0	0	0	0	0	0	0	0	0	0	0	0	0	0	0	0	4	0	0	0	0	0	1	0	0	0	0	0	0	0	0	0	0	0	0	0	0	0	0	0	0	90.5	0.1	0.1	1.2			0.5	6.2	9.6	30.4		290		4.26		2.2		38	135	10	70	117	77		14	8.6					12.9		13.4
1	0	80.06	0	0	0	0	0	0	0	0	0	0	0	0	0	0	60	60	70	60	62.2	60	19.2	4.3818	62.3234	0.0630094	40	165	150	165	142	151.8	150	69.2	8.3187	151.982	0.0490147	60	0	0	0	0	0	0	0	0	0	0	0	0	0	0	0	0	0	0	0	0	0	0	0	0	0	0	0	0	0	0	4	1	0	0	1	0	0	1	0	0	0	0	0	0	0	0	0	0	0	0	0	0	0	0	0	91.6	0	0.1	2.8			0.5	5.6	7.9	30.6		207		4.13		4.2		33	140	8.1	72	92	85		11	6.1					12.6
1	1	76.4	0	0	0	0	0	0	0	0	0	0	0	0	0	0	79	65	80	50	64.7857	64.5	88.1813	9.3905	65.4146	0.139674	64.2857	154	196	208	126	148	134.5	739.538	27.1945	150.302	0.177062	42.8571	0	0	0	0	0	0	0	0	0	0	0	0	0	0	0	0	0	0	0	0	0	0	0	0	0	0	0	0	0	0	3	0	0	0	0	0	0	0	1	0	0	0	0	0	0	0	0	0	0	0	0	0	0	0	0	93	0	0	0.4			0.4	6.2	7	31.9		180		3.92		3.4	0.3287	39	142	4.7	61	83	123		8	10.5					12.5		5.4
1	1	73.85	0	0	0	0	0	0	0	0	0	0	0	0	0	0	75	75	75	68	72	72.5	12.6667	3.559	72.0659	0.0428084	50	129	138	138	110	128.25	132.5	162.917	12.7639	128.726	0.0861898	75	0	0	0	0	0	0	0	0	0	0	0	0	0	0	0	0	0	0	0	0	0	0	0	0	0	0	0	0	0	0	3	0	0	0	0	0	0	0	0	0	0	0	0	0	0	0	0	0	0	0	0	0	0	0	0	97.5	0	0	0.6			1	11.7	10.9	32.9		227		3.67		3.7		37	131	6.4	75	104	60		51	9.1					12.1		8.7
1	1	69.39	0	0	0	0	0	0	0	0	0	0	0	0	0	0	72	75	94	65	78.4706	75	73.3897	8.5668	78.9095	0.105912	64.7059	152	133	166	120	144.529	146	192.64	13.8795	145.155	0.0931649	88.2353	0	0	0	0	0	0	0	0	0	0	0	0	0	0	0	0	0	0	0	0	0	0	0	0	0	0	0	0	0	0	2	1	1	1	0	0	0	0	1	0	0	0	0	1	0	0	0	0	0	0	0	0	0	0	0																3.7		39	141	8.7	69	107	86		12	11.2			1.64			5.4	5.5
1	1	80.28	0	0	0	0	0	0	0	0	0	0	0	0	0	0	73	73	97	73	82.8	80.5	64.8444	8.0526	83.1517	0.0922629	60	103	122	147	103	128.4	132.5	228.933	15.1305	129.2	0.111792	80	0	0	0	0	0	0	0	0	0	0	0	0	0	0	0	0	0	0	0	0	0	0	0	0	0	0	0	0	0	0	4	0	0	0	0	0	0	0	0	0	0	0	0	0	0	0	0	0	0	0	0	0	0	0	0	92.5	0	0	2			0.4	5.9	8	34.7		222		4.9		4.5		35	135	3.7	73	94	77		21	13					15.7		6.6
1	1	73.85	0	0	0	0	0	0	0	0	0	0	0	0	0	0	53	56	67	44	56.8611	57.5	29.6087	5.4414	57.1137	0.0943577	52.7778	155	128	155	111	128.361	127	88.8087	9.4238	128.697	0.0723898	72.2222	0	0	0	0	0	0	0	0	0	0	0	0	0	0	0	0	0	0	0	0	0	0	0	0	0	0	0	0	0	0	3	0	0	0	0	0	0	0	0	0	0	0	0	0	0	0	0	0	0	0	0	0	0	0	0
1	1	93.2	0	0	0	0	0	0	0	0	0	0	0	0	0	0	52	70	80	52	68.1667	70	82.5667	9.0866	68.6695	0.121686	50	138	150	164	138	151.5	150	75.1	8.666	151.706	0.0522176	50	0	0	0	0	0	0	0	0	0	0	0	0	0	0	0	0	0	0	0	0	0	0	0	0	0	0	0	0	0	0	4	1	0	0	0	1	1	0	1	0	0	0	0	0	0	0	0	0	0	0	0	0	0	0	0	100.9	0	0.1	0.6			0.9	10.2	12.7	35.4		133		2.65		3.7		30	122	5.9	61	115	71		11	16.4					9.4		8
0	0	54.61	0	0	0	0	0	0	0	0	0	0	0	0	0	0	58	67	68	58	62.75	62.5	30.25	5.5	62.9305	0.0759066	25	99	138	138	99	113	107.5	331.333	18.2026	114.094	0.139503	50	0	0	0	0	0	0	0	0	0	0	0	0	0	0	0	0	0	0	0	0	0	0	0	0	0	0	0	0	0	0	1	0	0	0	0	0	0	0	0	0	0	0	0	0	0	0	0	0	0	0	0	0	0	0	0	89.2								11.1	30.9		205		4.04		3.3		43	143	8	74	69	82		28	7					12.5		6.9
1	0	73.29	0	0	0	0	0	0	0	0	0	0	0	0	0	0	76	82	82	76	79	79	18	4.2426	79.0569	0.0379747	50	156	173	173	156	164.5	164.5	144.5	12.0208	164.72	0.0516717	50	0	0	0	0	0	0	0	0	0	0	0	0	0	0	0	0	0	0	0	0	0	0	0	0	0	0	0	0	0	0	3	1	0	0	1	1	1	0	1	0	0	0	0	0	0	0	0	0	0	0	0	0	0	0	0	96.9	0	0	1.1			0.7	4.4	7.9	33		255		2.82		2.4		41	108	5.6	74	85	74		27	20.9	0.82	1.5273	1.4	3.3	9.3		4.6
1	0	66.95	0	0	0	0	0	0	0	0	0	0	0	0	0	0	70	49	80	49	66.2857	70	106.905	10.3395	66.9733	0.144413	85.7143	140	121	140	112	131.571	137	116.952	10.8145	131.952	0.0760974	28.5714	1	1	0	0	0	0	0	0	1	0	0	0	0	0	0	0	0	0	0	0	0	0	0	1	0	0	0	0	0	0	2	0	0	0	1	0	0	1	0	0	1	0	0	1	0	0	0	0	0	0	0	0	0	0	0	89.8	0	0.3	1.5			0.5	7.1	7.8	30.2		196		4.02		3.5		39	143	7.7	70	93	75	20	17	11.1					12.1		8.5
0	1	58.67	0	0	0	0	0	0	0	0	0	0	0	0	0	0	100	75	100	65	79.7442	80	53.433	7.3098	80.0708	0.0905933	53.4884	187	156	187	115	144.349	145	176.233	13.2753	144.944	0.0908909	69.7674	0	0	0	0	0	0	0	0	0	0	0	0	0	0	0	0	0	0	0	0	0	0	0	0	0	0	0	0	0	0	1	1	0	1	0	0	0	1	0	1	0	0	0	0	0	0	0	0	0	0	0	0	0	0	0																4.4		45	151	6.6	78	100	90		37	9.9	1.97			4.45		7.1	9.1
1	1	69.88	0	0	0	0	0	0	0	0	0	0	0	0	0	0	78	91	91	73	80.6667	78	86.3333	9.2916	81.0226	0.094048	66.6667	187	192	192	174	184.333	187	86.3333	9.2916	184.489	0.0411566	66.6667	0	0	0	0	0	0	0	0	0	0	0	0	0	0	0	0	0	0	0	0	0	0	0	0	0	0	0	0	0	0	2	0	0	1	1	0	0	0	0	0	0	0	0	0	0	0	0	0	0	0	0	0	0	0	0	68.9								10.6	21.5		160		5.68		4.1		34	141	7.3	69	108	128			5					12.2
1	1	79.26	0	0	0	0	0	0	0	0	0	0	0	0	0	0	80	64	80	62	69.1667	69.5	39.3667	6.2743	69.4034	0.0828089	50	150	112	188	112	153	151.5	893.6	29.8931	155.415	0.178357	50	0	0	0	0	0	0	0	0	0	0	0	0	0	0	0	0	0	0	0	0	0	0	0	0	0	0	0	0	0	0	3	1	0	1	0	0	0	0	0	0	0	0	0	0	0	0	0	0	0	0	0	0	0	0	0	86.4	0	0.1	0.6			0.3	9.1	15	30		260		4.18		3.2		44	139	7.6	72	145	125		11	7.7					12.5		7.9
1	1	67.12	0	0	0	0	0	0	0	0	0	0	0	0	0	0	67	76	76	64	69.8	71	16.1778	4.0222	69.9042	0.054667	60	106	131	138	106	124.8	128	119.067	10.9118	125.229	0.0829472	60	0	0	0	0	0	0	0	0	0	0	0	0	0	0	0	0	0	0	0	0	0	0	0	0	0	0	0	0	0	0	2	0	0	0	0	0	0	0	1	0	0	0	0	0	0	0	0	0	0	0	0	0	0	0	0																4.7			144	5.7		107
0	1	77.16	0	0	0	0	0	0	0	0	0	0	0	0	0	0	78	75	97	61	77	77	54.2564	7.3659	77.3427	0.0944576	67.5	161	132	169	111	146.75	146.5	172.603	13.1378	147.322	0.0883991	80	0	0	0	0	0	0	1	0	0	0	0	0	0	0	0	0	0	0	0	0	0	0	0	0	0	0	0	0	0	0	3	1	0	0	1	0	1	0	0	1	0	0	0	0	0	0	0	1	0	0	0	0	0	0	0	92.5								6.7	31.3		199		5.02		4.5		42	139	9.6	78	120											11.2
1	0	76.99	0	0	0	0	0	0	0	0	0	0	0	0	0	0	69	60	89	40	62.0851	60	108.688	10.4254	62.936	0.166125	72.3404	120	118	175	98	125.425	123	279.206	16.7095	126.51	0.131797	78.7234	0	0	0	0	0	0	0	0	0	0	0	0	0	0	0	0	0	0	0	0	0	0	0	0	0	0	0	0	0	0	3	0	0	0	0	0	1	0	0	0	1	0	0	1	0	0	0	0	0	0	0	0	0	0	0																4.2		40	142	6.4	76	75											5.2
1	0	78.24	0	0	0	0	0	0	0	0	0	0	0	0	0	0	74	69	104	51	70.4074	70	145.943	12.0807	71.3985	0.168375	48.1481	156	161	205	111	149.037	147	601.729	24.5302	150.969	0.161514	85.1852	0	0	0	0	0	0	0	0	0	0	0	0	0	0	0	0	0	0	0	0	0	0	0	0	0	0	0	0	0	0	3	0	0	0	0	0	0	0	0	0	0	0	0	0	0	0	0	0	0	0	0	0	0	0	0	87.9	0	0.1	1.9			0.4	5.1	7.7	30.5		266		3.59		4.4		41	142	10.5	73	91	80		11	7.5					10.9	6.1	8.7
0	0	66.09	0	0	0	0	0	0	0	0	0	0	0	0	0	0	60	44	86	40	61.9524	62	144.917	12.0381	63.0929	0.192765	68.254	116	120	162	90	132.889	134	244.165	15.6258	133.79	0.116648	68.254	0	0	0	0	0	0	0	0	0	0	0	0	0	0	0	0	0	0	0	0	0	0	0	0	0	0	0	0	0	0	2	0	0	0	0	0	0	0	0	0	0	0	0	0	0	0	0	0	0	0	0	0	0	0	0	93.9								7.4	32.1		352		3.99																	12.8
1	0	67.72	0	0	0	0	0	0	0	0	0	0	0	0	0	0	77	80	80	77	78.5	78.5	4.5	2.1213	78.5143	0.0191083	0	157	122	157	122	139.5	139.5	612.5	24.7487	140.593	0.125448	50	0	0	0	0	0	0	0	0	0	0	0	0	0	0	0	0	0	0	0	0	0	0	0	0	0	0	0	0	0	0	2	0	0	1	0	1	0	1	0	0	0	0	0	0	0	0	0	0	0	0	0	0	0	0	0	85.4	0.1	0.2	1.5			0.5	5.5	9.3	28.3		243		4.63		3.8		42	146	7.4	73	104	131		26	4.8					13.1		4.68
1	1	78.39	0	0	0	0	0	0	0	0	0	0	0	0	0	0	68	68	68	68	68	68			68	0		132	132	132	132	132	132			132	0		0	1	0	0	0	0	0	0	0	0	0	0	0	0	0	0	0	0	0	0	1	0	0	0	0	0	0	0	0	0	4	1	0	0	0	0	0	0	0	1	0	1	0	0	0	0	0	1	1	0	0	0	0	0	0	82.3	0.1	0.2	1.4			0.4	9.5	8.8	28.1		186		3.87		4.7		36	138	9.8	67	128	58		14	9.3	1.02	2.5464	1.27	4.28	10.5	5.6	12.3
0	0	66.05	0	0	0	0	0	0	0	0	0	0	0	0	0	0	69	49	93	49	77.1111	78	128.81	11.3495	77.8959	0.143036	72.2222	132	127	162	117	141	141	123.412	11.1091	141.413	0.076568	77.7778	0	0	0	0	0	0	0	0	0	0	0	0	0	0	0	0	0	0	0	0	0	0	0	0	0	0	0	0	0	0	2	0	0	0	0	0	0	0	0	0	0	0	0	0	0	0	0	0	0	0	0	0	0	0	0	95.8	0	0.3	2.1			0.3	3.4	6	34.3		185		3.86		4.6		42	137	6.6	72	64	60		12	10.6	0.51			5.86	13.2		5.4
1	0	83.39	0	0	0	0	0	0	0	0	0	0	0	0	0	0	72	65	73	60	67.5	68	20	4.4721	67.6295	0.0619748	50	121	128	137	100	120.5	122	136.857	11.6986	120.996	0.0908136	87.5	0	0	0	0	0	0	0	0	0	0	0	0	0	0	0	0	0	0	0	0	0	0	0	0	0	0	0	0	0	0	4	1	0	0	0	1	0	1	0	0	0	0	0	0	0	0	0	0	0	0	0	0	0	0	0	97.8	0	0	0.5			0.2	3.6	5.6	32.4		156		3.25		4		33	138	7.9	65	74	108		4	3.9					10.5		7.3
1	1	69.81	0	0	0	0	0	0	0	0	0	0	0	0	0	0	70	83	99	64	78	75	92.125	9.5982	78.5538	0.119379	70.5882	128	139	185	117	140.177	139	247.779	15.741	141.006	0.108941	70.5882	0	0	0	0	0	0	0	0	0	0	0	0	0	0	0	0	0	0	0	0	0	0	0	0	0	0	0	0	0	0	2	0	0	0	0	0	0	0	0	1	1	0	0	0	0	0	0	0	0	0	0	0	0	0	0	85.3	0	0.04	0.25			0.57	1.68	4.1	29.4		262		4.41		3.7		38	138	6.9	89	76	44		41	8.1					13	5.4
0	0	78.58	0	0	0	0	0	0	0	0	0	0	0	0	0	0	76	53	88	53	71.75	73	212.25	14.5688	72.8509	0.175846	75	165	134	167	134	151.5	152.5	287	16.9411	152.209	0.0968409	50	0	0	0	0	0	0	0	0	0	0	0	0	0	0	0	0	0	0	0	0	0	0	0	0	0	0	0	0	0	0	3	1	0	1	1	0	0	0	0	0	0	0	0	0	0	0	0	0	0	0	0	0	0	0	0																3.3		38	145	11.2	81	72	429	30	16	7.7
1	0	67.32	0	0	0	0	0	0	0	0	0	0	0	0	0	0	84	84	84	84	84	84			84	0		156	156	156	156	156	156			156	0		0	0	0	0	0	0	0	0	0	0	0	0	0	0	0	0	0	0	0	0	0	0	0	0	0	0	0	0	0	0	2	0	0	0	0	0	0	0	0	0	0	0	0	0	0	0	0	0	0	0	0	0	0	0	0	94.8	0	0.1	1.6			0.7	3.1	4	32.5		152		3.87		4.1	0.33	42	141	7.6	66	88	95		11	5.3					12.6
1	1	76.09	0	0	0	0	0	0	0	0	0	0	0	0	0	0	78	73	78	40	61.3077	60	50.166	7.0828	61.705	0.114038	41.0256	152	143	152	102	122.103	121	152.252	12.3391	122.709	0.0997509	61.5385	0	0	0	0	0	0	0	0	0	0	0	0	0	0	0	0	0	0	0	0	0	0	0	0	0	0	0	0	0	0	3	0	0	0	0	0	0	0	0	0	0	0	0	0	0	0	0	0	0	0	0	0	0	0	0
0	1	73.91	0	0	0	0	0	0	0	0	0	0	0	0	0	0	84	101	114	63	84.55	84	123.235	11.1011	85.2636	0.130198	66.6667	144	166	176	108	142.567	143	270.894	16.4589	143.498	0.114481	81.6667	0	0	0	0	0	0	0	0	0	0	0	0	0	0	0	0	0	0	0	0	0	0	0	0	0	0	0	0	0	0	3	0	0	1	1	0	0	1	1	0	1	0	0	1	0	0	0	0	0	0	0	0	0	0	0																5		43	135	4.9	70	82	81		22	8.7						5
0	0	61.1	0	0	0	0	0	0	0	0	0	0	0	0	0	0	57	60	76	55	63.875	63	27.9415	5.286	64.0888	0.0818884	52.0833	116	124	164	112	135.083	134	99.0993	9.9549	135.442	0.0729225	62.5	0	0	0	0	0	0	0	0	0	0	0	0	0	0	0	0	0	0	0	0	0	0	0	0	0	0	0	0	0	0	2	0	0	1	0	0	0	0	0	1	0	0	0	0	0	0	0	0	0	0	0	0	0	0	0	86.3	0	0.1	1.8			0.3	3.7	6	29.3		262		3.95		4.9	0.28	47	141	4	74	57	52		22	6.3	2.29			6.28	11.6	5.2	8.9
1	1	68.34	1	0	0	0	0	0	0	2010-01-29	0	0	0	0	0	0	85	69	90	62	74	73	53.6923	7.3275	74.3485	0.0971693	66.6667	165	102	170	94	131.444	133	470.718	21.696	133.157	0.161973	85.1852	0	0	0	0	0	0	0	0	0	0	0	0	0	0	0	0	0	0	0	0	0	0	0	0	0	0	0	0	0	0	2	1	0	1	1	0	0	0	0	0	0	0	0	0	0	0	0	0	0	0	0	0	0	0	0	93.9								12.5	31.6		148		5.04		3.4		38	140	7.9	66	127	90	22	36	4.7	0.86	2.9191	1.38	4.69			7.6
1	0	65.53	0	0	0	0	0	0	0	0	0	0	0	0	0	0	83	67	86	56	69.8696	70	66.0277	8.1257	70.3201	0.113742	69.5652	150	134	174	121	144.783	145	210.269	14.5006	145.476	0.0979532	91.3043	0	0	0	0	0	0	0	0	0	0	0	0	0	0	0	0	0	0	0	0	0	0	0	0	0	0	0	0	0	0	2	0	0	0	0	0	0	0	0	0	1	0	0	1	0	0	0	0	0	0	0	0	0	0	0	86.1								7.1	29.7		248		4.61		3.9		44	142	7.3	69	100	64		15	12.9	0.96	2.7436	1.87	5.14	13.7	4.8	5.2
0	0	65.14	0	0	0	0	0	0	0	0	0	0	0	0	0	0	66	81	89	54	75.8571	77	72.3613	8.5065	76.3191	0.110525	62.8571	107	154	154	107	131.8	132	99.4588	9.9729	132.166	0.0745782	68.5714	0	0	0	0	0	0	0	0	0	0	0	0	0	0	0	0	0	0	0	0	0	0	0	0	0	0	0	0	0	0	2	0	0	0	0	0	0	0	0	0	0	0	0	0	0	0	0	0	0	0	0	0	0	0	0
0	0	54.84	0	0	0	0	0	0	0	0	0	0	0	0	0	0	85	55	103	50	80.8824	85	219.11	14.8024	82.1473	0.177547	82.3529	155	92	167	89	143.765	153	609.816	24.6945	145.747	0.166641	70.5882	0	0	0	0	0	0	0	0	0	0	0	0	0	0	0	0	0	0	0	0	0	0	0	0	0	0	0	0	0	0	1	1	0	1	1	0	1	0	0	0	1	0	0	1	0	0	0	0	0	0	0	0	0	0	0	91.4	0.1	0.1	1.6			0.5	3.4	5.6	30.8		227		4.38		4		44	143	6	74	87	44		21	7.8	0.7	2.3418	2.01	4.67	13.5	5.7	5.9
0	0	74.57	0	1	0	0	0	1	0	0	2002-11-12	0	0	0	2002-11-12	0	80	69	80	69	74.5	74.5	60.5	7.7782	74.7027	0.0738255	50	130	128	130	128	129	129	2	1.4142	129.004	0.00775194	0	0	0	0	0	0	0	0	0	0	0	0	0	0	0	0	0	0	0	0	0	0	0	0	0	0	0	0	0	0	0	3	0	0	0	0	0	0	0	0	0	0	0	0	0	0	0	0	0	0	0	0	0	0	0	0
1	1	72.16	0	0	0	0	0	0	0	0	0	0	0	0	0	0	69	55	79	55	70.7273	72	43.8182	6.6195	71.0083	0.0892368	45.4545	139	131	202	109	145.364	143	544.654	23.3378	147.057	0.153076	90.9091	0	0	0	0	0	0	1	0	0	0	0	0	0	0	0	0	0	0	0	0	0	0	0	0	0	0	0	0	0	0	3	1	0	1	0	1	0	0	1	1	0	0	0	0	0	0	0	1	1	0	0	0	0	0	0	86.8	0	0	1.4			0.9	9.5	11.8	30.6		153		3.61		4.7	0.5	39	144	8.6	68	100	67		16	13.1	2.09	2.8	0.6	4.35	11.1	5.9	9.1
1	1	70.79	0	1	0	0	0	1	0	0	2010-06-28	0	0	0	2010-06-28	0	59	64	79	58	66.8621	68	36.266	6.0221	67.1234	0.0885014	58.6207	117	118	156	100	129.345	131	231.877	15.2275	130.207	0.11568	62.069	0	0	0	0	0	0	0	0	0	0	0	0	0	0	0	0	0	0	0	0	0	0	0	0	0	0	0	0	0	0	3	0	0	0	0	0	0	0	1	0	0	0	0	0	0	0	0	0	0	0	0	0	0	0	0
0	1	81.38	0	0	0	0	0	0	0	0	0	0	0	0	0	0	78	76	78	53	70.5	75.5	137.667	11.7331	71.2285	0.144131	50	137	135	158	135	144.25	142	111.583	10.5633	144.54	0.0634183	75	0	0	0	0	0	0	0	0	0	0	0	0	0	0	0	0	0	0	0	0	0	0	0	0	0	0	0	0	0	0	4	0	0	0	1	0	0	0	0	0	0	0	0	0	0	0	0	0	0	0	0	0	0	0	0	64.7								8.4	20.2		277		5.83		5.1	0.58		137	6.8		110
1	1	78.21	0	0	0	0	0	0	0	0	0	0	0	0	0	0	69	78	89	57	74.8	74	131.733	11.4775	75.5884	0.145569	60	163	119	163	112	136.9	141.5	311.211	17.6412	137.919	0.122249	80	0	0	0	0	0	0	0	0	0	0	0	0	0	0	0	0	0	0	0	0	0	0	0	0	0	0	0	0	0	0	3	0	0	0	0	0	0	0	0	0	0	0	0	0	0	0	0	0	0	0	0	0	0	0	0	89.9								12.9	30.7		243		3.98		3.7		42	136	8.2	75	85
0	0	77.87	0	0	0	0	0	0	0	0	0	0	0	0	0	0	66	60	100	51	68.8947	67	63.953	7.9971	69.3492	0.115054	57.8947	132	115	190	115	141.842	140	203.921	14.2801	142.547	0.0997889	77.193	0	0	0	0	0	0	0	0	0	0	0	0	0	0	0	0	0	0	0	0	0	0	0	0	0	0	0	0	0	0	3	0	0	0	0	0	0	0	0	0	0	0	0	0	0	0	0	0	0	0	0	0	0	0	0
1	0	80.82	0	0	0	0	0	0	0	0	0	0	0	0	0	0	70	72	73	70	71.25	71	2.25	1.5	71.2618	0.0182321	0	159	154	159	137	146.75	145.5	130.917	11.4419	147.084	0.0675227	50	0	0	0	0	0	0	0	0	0	0	0	0	0	0	0	0	0	0	0	0	0	0	0	0	0	0	0	0	0	0	4	0	0	0	0	0	0	0	0	0	0	0	0	0	0	0	0	0	0	0	0	0	0	0	0	95.6	0	0.2	1.1			0.3	3	4.6	33.1		226		4.14		4.1		42	145	2.8	76	82	89		27	7.6	1.09	3.9545	2.29	7.31	13.7		5.4
1	1	81.73	0	0	0	0	0	0	0	0	0	0	0	0	0	0	65	65	65	65	65	65			65	0		115	115	115	115	115	115			115	0		0	0	0	0	0	0	0	0	0	0	0	0	0	0	0	0	0	0	0	0	0	0	0	0	0	0	0	0	0	0	4	0	0	0	0	0	0	0	1	1	0	1	0	0	0	0	0	1	0	0	0	0	0	0	0	93.2								8.5	32		288		4.38		4		43	141	3.5	68	102	79		17	25.4					14	9	10.3
0	0	53.92	0	0	0	0	0	0	0	0	0	0	0	0	0	0	60	58	72	58	66.7778	68	23.9444	4.8933	66.937	0.0690867	33.3333	122	134	139	117	126.889	126	60.1111	7.7531	127.099	0.0576073	44.4444	0	0	0	0	0	0	0	0	0	0	0	0	0	0	0	0	0	0	0	0	0	0	0	0	0	0	0	0	0	0	1	0	0	0	1	0	0	1	0	0	0	0	0	0	0	0	0	0	0	0	0	0	0	0	0	91.1								5.4	30.5		326		4.07		4.2		47	142	3.9	72	67	56		15	16.1	1.23	3.5709	1.39	5.52	12.4		5.1
0	0	60.96	0	0	0	0	0	0	0	0	0	0	0	0	0	0	80	63	91	44	66.2453	66	85.2271	9.2319	66.8734	0.138038	66.0377	130	143	159	104	129.113	131	145.102	12.0458	129.663	0.0924124	69.8113	0	0	0	0	0	0	0	0	0	0	0	0	0	0	0	0	0	0	0	0	0	0	0	0	0	0	0	0	0	0	2	1	0	0	0	0	0	0	0	0	1	0	0	1	0	0	0	0	0	0	0	0	0	0	0	88.9								7.5	30.1		281		4.22		4.4	0.57	42	144	6.5	71	72	65		35	7.5	2.87	3.1945	1.29	5.76	12.7	5.4	5.5
0	1	75.73	0	0	0	0	0	0	0	0	0	0	0	0	0	0	63	66	90	49	66.3137	65	106.66	10.3276	67.0975	0.154204	76.4706	123	128	175	98	127.294	126	284.932	16.8799	128.387	0.131299	68.6275	0	0	0	0	0	0	0	0	0	0	0	0	0	0	0	0	0	0	0	0	0	0	0	0	0	0	0	0	0	0	3	0	0	0	0	0	0	0	1	0	0	0	0	0	0	0	0	0	0	0	0	0	0	0	0	89.3	0	0.1	1.4			0.2	2.2	4.6	30.8		190		3.58		3.6	0.42	39	137	4.9	73	107	86		14	10.3	1.01	4.1709	0.99	5.62	11		5.9
0	0	73.47	0	0	0	0	0	0	0	0	0	0	0	0	0	0	65	74	105	44	69.2679	69.5	135.218	11.6283	70.2199	0.166369	67.8571	157	146	174	117	144.321	144.5	141.567	11.8982	144.802	0.0817031	71.4286	0	0	0	0	0	0	0	0	0	0	0	0	0	0	0	0	0	0	0	0	0	0	0	0	0	0	0	0	0	0	3	0	0	0	0	0	1	0	0	0	0	0	0	0	0	0	0	0	0	0	0	0	0	0	0
1	0	71.19	0	0	0	0	0	0	0	0	0	0	0	0	0	0	70	52	90	52	73.72	71	119.293	10.9221	74.4927	0.145164	52	153	89	179	89	143.52	149	615.593	24.8112	145.564	0.169383	76	0	0	0	0	0	0	0	0	0	0	0	0	0	0	0	0	0	0	0	0	0	0	0	0	0	0	0	0	0	0	3	1	0	0	0	0	1	0	0	0	1	0	0	1	0	0	0	0	0	0	0	0	0	0	0	90.5	0	0.1	0.9			1	9.3	9.6	31.5		190		3.68		4.5	0.55	47	142	10.3	81	124	75	41	15	10.3	2.45	6.2264	1.43	8.77	11.6		6.1
1	0	81.43	0	0	0	0	0	0	0	0	0	0	0	0	0	0	68	66	82	48	67.7222	67	58.683	7.6605	68.1302	0.109929	61.1111	145	187	187	115	149.722	152.5	303.389	17.4181	150.676	0.113058	83.3333	1	0	0	0	0	0	0	0	0	0	0	0	0	0	0	0	0	0	0	0	0	0	0	0	0	0	0	0	0	0	4	0	0	0	1	0	0	1	0	0	0	0	0	0	0	0	0	0	0	0	0	0	0	0	0	96.2								7.6	31.5		215		3.21		3.8		41	143	8.4	70	131	57		4	5.3	0.97			4.73	10.1		5.3
0	0	53.09	0	0	0	0	0	0	0	0	0	0	0	0	0	0	61	67	68	61	65.5	66.5	9.6667	3.1091	65.5553	0.0411081	25	109	111	111	103	108	109	12	3.4641	108.042	0.0277778	50	0	0	0	0	0	0	0	0	0	0	0	0	0	0	0	0	0	0	0	0	0	0	0	0	0	0	0	0	0	0	1	0	0	0	0	0	0	0	0	0	0	0	0	0	0	0	0	0	0	0	0	0	0	0	0	93.3								3.7	31.5		212		4.25		4.7		44	140	5.8	75	75	62		5	13.2	0.71	3.1373	2.27	5.73	13.4		4.6
1	0	68.14	0	0	0	0	0	0	0	0	0	0	0	0	0	0	74	63	91	56	69.3333	69	81.6471	9.0359	69.8872	0.126653	66.6667	148	140	171	116	145.833	145	197.794	14.0639	146.472	0.0937213	83.3333	0	0	0	0	0	0	0	0	0	0	0	0	0	0	0	0	0	0	0	0	0	0	0	0	0	0	0	0	0	0	2	0	0	0	1	0	1	1	0	1	0	0	0	0	0	0	0	1	1	0	0	0	0	0	0	84.2	0.1	0.2	2.6			0.6	4.4	7.9	28.1		297		4.56		4.2	0.48	42	140	6.4	76	70	56	12	16	9	2.75	2.3755	0.99	4.29	12.8		9.8
1	1	72.21	0	0	0	0	0	0	0	0	0	0	0	0	0	0	76	65	94	50	69.6667	69	81.7333	9.0406	70.2231	0.126643	61.9048	149	132	152	108	132.381	129	161.348	12.7023	132.96	0.0936399	57.1429	0	0	0	0	0	0	0	0	0	0	0	0	0	0	0	0	0	0	0	0	0	0	0	0	0	0	0	0	0	0	3	1	0	0	0	0	0	0	0	1	1	0	0	1	0	0	0	0	0	0	0	0	0	0	0	95.2								6.3	33.4		204		3.94		5	0.46	38.2	141	6.7	74	126	60		50	7	1.38	2.8627	2.18	5.67	13.1	7.9
0	1	59.85	0	0	0	0	0	0	0	0	0	0	0	0	0	0	76	67	93	55	75.8056	75	68.4687	8.2746	76.2496	0.108395	62.5	154	137	172	108	141.417	140.5	108.782	10.4298	141.795	0.0732386	79.1667	0	0	0	0	0	0	0	0	0	0	0	0	0	0	0	0	0	0	0	0	0	0	0	0	0	0	0	0	0	0	1	0	0	1	1	0	1	0	0	0	0	0	0	0	0	0	0	0	0	0	0	0	0	0	0																4	0.53		144	7.5		129
1	1	77.88	0	0	0	0	0	0	0	0	0	0	0	0	0	0	86	66	86	60	69.2	66	101.2	10.0598	69.7825	0.130026	80	168	152	170	145	156.6	152	134.8	11.6103	156.944	0.0663129	80	1	0	0	0	0	1	0	0	0	0	0	0	0	0	0	0	0	0	0	0	0	0	0	0	0	0	0	0	0	0	3	0	0	0	1	0	0	1	1	0	0	0	0	0	0	0	0	0	0	0	0	0	0	0	0
1	0	80.58	0	0	0	0	0	0	0	0	0	0	0	0	0	0	61	62	62	61	61.5	61.5	0.5	0.7071	61.502	0.00813008	0	156	203	203	156	179.5	179.5	1104.5	33.234	181.032	0.130919	50	0	0	0	0	0	1	0	0	0	0	0	0	0	0	0	0	0	0	0	0	0	0	0	0	0	0	0	0	0	0	4	1	0	1	1	0	1	0	0	0	0	0	0	1	0	0	0	0	0	0	0	0	0	0	0	87.8		0.1	0.5	0		0.2	10.2	7.8	29.9		228		4.16		3.6		42	140	12.1	70	141	94		17	9.3					12.4		5.6
1	0	78.12	0	0	0	0	0	0	0	0	0	0	0	0	0	0	85	84	85	80	83	84	7	2.6458	83.0281	0.0260271	33.3333	140	154	154	140	148	150	52	7.2111	148.117	0.0397827	33.3333	0	0	0	0	0	0	0	0	0	0	0	0	0	0	0	0	0	0	0	0	0	0	0	0	0	0	0	0	0	0	3	1	0	0	1	0	0	1	0	0	0	0	0	0	0	0	0	0	0	0	0	0	0	0	1	92.1	0	0.1	1.8			0.4	3.9	5.2	31.6		187		3.48		3.3		38	137	3.1	69	70	91		24	29.8	0.92			3.88	12.9		6.4
1	0	85.35	0	0	0	0	0	0	0	0	0	0	0	0	0	0	73	63	73	63	67.5	67	23	4.7958	67.6277	0.0615305	75	151	122	151	122	136.75	137	140.917	11.8708	137.136	0.0751769	50	0	0	0	0	0	0	0	0	0	0	0	0	0	0	0	0	0	0	0	0	0	0	0	0	0	0	0	0	0	0	4	0	0	1	1	0	0	0	0	0	0	0	0	0	0	0	0	0	0	0	0	0	0	0	0
1	0	71.14	0	0	0	0	0	0	0	0	0	0	0	0	0	0	78	74	78	68	72	71	12.8	3.5777	72.074	0.0453609	16.6667	161	110	161	110	131.333	129.5	339.467	18.4246	132.406	0.128066	50	0	0	0	0	0	0	0	0	0	0	0	0	0	0	0	0	0	0	0	0	0	0	0	0	0	0	0	0	0	0	3	1	0	1	0	1	0	0	0	1	0	0	0	0	0	0	0	0	0	0	0	0	0	0	0																4.5			141	4		66										7.4	9.9
1	0	77.2	0	0	0	0	0	0	0	0	0	0	0	0	0	0	58	68	68	58	63	63	50	7.0711	63.1981	0.0793651	50	107	137	137	107	122	122	450	21.2132	122.919	0.122951	50	0	0	0	0	0	0	0	0	0	0	0	0	0	0	0	0	0	0	0	0	0	0	0	0	0	0	0	0	0	0	3	1	0	0	0	0	0	0	0	1	0	0	0	0	0	0	0	0	0	0	0	0	0	0	0	92.9								10.9	31.8		159		4.29	0.398
1	0	73.53	0	0	0	0	0	0	0	0	0	0	0	0	0	0	75	75	75	75	75	75			75	0		140	140	140	140	140	140			140	0		1	0	0	0	0	0	0	0	1	0	0	0	0	0	0	0	0	0	0	0	0	0	0	1	0	0	0	0	0	0	3	0	0	0	1	0	0	1	0	0	1	0	0	1	0	0	0	0	0	0	0	0	0	0	0
1	1	82.67	0	0	0	0	0	0	0	0	0	0	0	0	0	0	79	59	80	59	70.3333	72.5	87.0667	9.331	70.8473	0.121108	66.6667	151	138	151	103	132.833	140	362.967	19.0517	133.967	0.130929	83.3333	0	0	0	0	0	0	0	0	0	0	0	0	0	0	0	0	0	0	0	0	0	0	0	0	0	0	0	0	0	0	4	0	0	0	0	0	0	0	1	1	0	0	0	0	0	0	0	1	0	0	0	0	0	0	0	70.5								7.8	22		202		5.62		4.5		45	147	7	76	96	71		14	4.5							9.7
1	0	72.73	0	0	0	0	0	0	0	0	0	0	0	0	0	0	80	80	80	80	80	80			80	0		140	140	140	140	140	140			140	0		0	1	0	0	0	0	0	0	0	0	0	0	0	0	0	0	0	0	0	0	0	0	0	0	0	0	0	0	0	0	3	1	0	1	0	0	0	0	0	0	0	0	0	0	0	0	0	0	0	0	0	0	0	0	0	85.1	0.1	0.1	1.6			0.3	6.5	8.7	29.3		251		4.55		3.6		37	142	7.2	75	142	102		16	9.5					13.4		11.2
1	1	74.81	0	1	0	0	0	1	0	0	2009-02-26	0	0	0	2009-02-26	0	74	56	80	49	63	61	81.3333	9.0185	63.6132	0.13986	72.7273	142	124	147	92	119.864	116	170.123	13.0431	120.539	0.106315	72.7273	0	0	0	0	0	0	0	0	0	0	0	0	0	0	0	0	0	0	0	0	0	0	0	0	0	0	0	0	0	0	3	1	0	1	0	0	0	1	1	1	0	0	0	0	0	0	0	0	0	0	0	0	0	0	0	92.8								7.6	32.5		215		4.06		4.8	0.34	46	141	6.8	83	118	85		10	11.1	1.16			6.09	13.2	8	7.8
1	1	64.2	0	0	0	0	0	0	0	0	0	0	0	0	0	0	71	73	83	71	75.7143	73	25.2381	5.0238	75.857	0.0614295	57.1429	131	146	164	126	143	145	162.667	12.7541	143.487	0.0825733	85.7143	0	0	0	0	0	0	0	0	0	0	0	0	0	0	0	0	0	0	0	0	0	0	0	0	0	0	0	0	0	0	2	0	0	1	0	1	0	0	1	1	0	0	0	0	0	0	0	0	0	0	0	0	0	0	0	94.2	0.1	0.2	2.4			1	11.2	14.9	31.5		319		4.26		4.1	0.51	41	140	10.4	78	171	69		29	9.9	3.54			4.36	13.4		6.1
0	0	67.44	0	0	0	0	0	0	0	0	0	0	0	0	0	0	82	56	98	51	70.9077	70	68.7413	8.291	71.3834	0.116024	58.4615	152	141	173	108	140.2	137	183.975	13.5637	140.845	0.0959986	67.6923	0	0	0	0	0	0	0	0	0	0	0	0	0	0	0	0	0	0	0	0	0	0	0	0	0	0	0	0	0	0	2	0	0	0	0	0	0	0	0	1	0	0	0	0	0	0	0	1	0	0	0	0	0	0	0	95.1								6.9	32.7		170		4.16		4.3		45	146	5.6	75	69	67		12	7.9					13.6	8	8.5
0	0	64.85	0	0	0	0	0	0	0	0	0	0	0	0	0	0	71	81	92	59	76.1379	80	90.8374	9.5309	76.7117	0.123002	55.1724	148	132	202	118	149.483	147	314.187	17.7253	150.494	0.116515	82.7586	0	0	0	0	0	0	0	0	0	0	0	0	0	0	0	0	0	0	0	0	0	0	0	0	0	0	0	0	0	0	2	0	0	0	1	0	0	1	0	0	0	0	0	0	0	0	0	0	0	0	0	0	0	0	0	73.2								4.7	23.5		168		4.66		3.9		39	142	5	72	68	85		12	6.7					10.9
1	0	80.96	0	0	0	0	0	0	0	0	0	0	0	0	0	0	94	81	102	59	81.4231	84	117.534	10.8413	82.1141	0.130562	57.6923	156	151	178	96	140.346	145	562.795	23.7233	142.261	0.165752	80.7692	0	0	0	0	0	0	0	0	0	0	0	0	0	0	0	0	0	0	0	0	0	0	0	0	0	0	0	0	0	0	4	0	0	1	0	0	1	0	1	0	0	0	0	0	0	0	0	0	0	0	0	0	0	0	0	70	0	0	3.1			1	6.3	10.4	22.9		399		5.21		3.6	0.35	46	145	5.9	81	88	75		11	7.6					11.9		6
1	0	73.04	0	0	1	0	0	0	0	0	0	2007-08-10	0	0	0	0	52	66	66	52	59	60	24	4.899	59.1741	0.0768741	42.8571	158	162	165	127	155.429	162	178.286	13.3524	155.919	0.0795342	71.4286	0	0	0	0	0	0	0	0	0	0	0	0	0	0	0	0	0	0	0	0	0	0	0	0	0	0	0	0	0	0	3	0	0	1	0	0	0	0	0	0	1	0	0	1	0	0	0	0	0	0	0	0	0	0	0	87	0	0.1	1.5			0.5	5.6	7.8	29.9		332		4.15		4	0.37	44	143	6.5	65	123	75	23	45	6.2	0.85	2.3836	1.92	4.69	12.4	4.4	4.3
1	0	73.75	1	0	0	0	0	0	0	2018-10-20	0	0	0	0	0	0	71	66	95	59	71.375	71	51.375	7.1676	71.7191	0.0983078	45.8333	139	108	188	108	147.25	146.5	365.674	19.1226	148.435	0.127131	75	0	0	0	0	0	0	0	0	0	0	0	0	0	0	0	0	0	0	0	0	0	0	0	0	0	0	0	0	0	0	3	0	0	0	1	0	0	1	0	0	1	0	0	1	0	0	0	0	0	0	0	0	0	0	0	85.6								9.6	28.2		185		4.52		4.4		43	142	3.1	72	68	109	21	42	5.3	2.95	1.9691	0.95	4.26			7.9
1	1	75.34	0	0	0	0	0	0	0	0	0	0	0	0	0	0	86	90	90	70	80.8571	86	82.8095	9.1	81.2949	0.104195	28.5714	162	158	162	120	142.429	138	312.619	17.681	143.366	0.114931	71.4286	0	0	0	0	0	0	0	0	0	0	0	0	0	0	0	0	0	0	0	0	0	0	0	0	0	0	0	0	0	0	3	0	0	0	1	0	1	0	1	0	0	0	0	0	0	0	0	0	0	0	0	0	0	0	0	95.7	0	0.1	1			0.3	3.3	8.8	32.5		196		4.34		3.1	0.37	45	143	9.3	82	153	94		18	15.3	1.35	2.9136	1.12	5.18	14.1		6
1	1	74.02	0	0	0	0	0	0	0	0	0	0	0	0	0	0	83	70	87	61	76.2222	76	69.9444	8.3633	76.629	0.103447	66.6667	164	140	183	131	156.556	159	304.778	17.4579	157.418	0.105135	88.8889	0	0	0	0	0	0	0	0	0	0	0	0	0	0	0	0	0	0	0	0	0	0	0	0	0	0	0	0	0	0	3	1	0	0	0	0	0	0	0	1	0	0	1	0	0	0	0	0	0	0	0	1	0	0	0	88.3								8	29.5		205		4.78		3.8	0.24	41	142	4	73	84	88		20	12	1.12	2.3509	0.85	3.71	14.1	11.9	5.4
1	0	83.37	0	0	0	0	0	0	0	0	0	0	0	0	0	0	73	91	93	67	81.4	83	126.8	11.2606	82.0207	0.123731	80	132	141	157	132	140.8	141	104.7	10.2323	141.097	0.0650003	60	0	0	0	0	0	0	0	0	0	0	0	0	0	0	0	0	0	0	0	0	0	0	0	0	0	0	0	0	0	0	4	0	0	1	1	0	0	0	1	1	0	0	0	0	0	0	0	0	0	0	0	0	0	0	0	88.6	0	0	1.3			0.3	2.8	4.1	30.3		166		3.99		3.6	0.32	40	141	6.7	66	83	61		11	14.2					12.1
1	1	68.49	1	0	0	0	0	0	0	2004-08-02	0	0	0	0	0	0	74	74	74	74	74	74			74	0		125	125	125	125	125	125			125	0		0	0	0	0	0	0	0	0	0	0	0	0	0	0	0	0	0	0	0	0	0	0	0	0	0	0	0	0	0	0	2	0	0	1	0	0	0	0	0	0	0	0	0	1	0	0	0	0	0	0	0	0	0	0	0
0	1	67.21	0	0	0	0	0	0	0	0	0	0	0	0	0	0	83	70	85	62	73.3958	73.5	37.0953	6.0906	73.6429	0.0821138	62.5	143	120	180	103	130.292	130.5	195.871	13.9954	131.026	0.106291	75	0	0	0	0	0	0	0	0	0	0	0	0	0	0	0	0	0	0	0	0	0	0	0	0	0	0	0	0	0	0	2	0	0	1	1	0	0	0	0	0	1	0	0	1	0	0	0	0	0	0	0	0	0	0	0																4.9		46	143	6	80	103	73		15	22.5	0.85	4.0873	1.66	5.33		5.9	6.4
1	0	64.44	0	1	0	0	0	0	0	0	2012-10-15	0	0	0	0	0	60	80	85	58	69.5	68	50.5333	7.1087	69.84	0.0990353	56.25	127	141	176	120	148.688	149.5	210.096	14.4947	149.348	0.0943887	75	0	0	0	0	0	0	0	0	0	0	0	0	0	0	0	0	0	0	0	0	0	0	0	0	0	1	0	0	0	0	3	1	0	1	1	0	0	0	0	0	1	0	0	1	0	0	0	0	0	0	0	0	0	0	0																4.4		42	140	5.4	77	71	110		18	10	1.33	4.8355	1.08	6.52			5.3
0	0	58.35	0	0	0	0	0	0	0	0	0	0	0	0	0	0	95	57	95	39	71.0952	71.5	158.088	12.5733	72.1724	0.174734	80.9524	160	104	160	96	126.167	126.5	152.191	12.3366	126.754	0.0966089	73.8095	0	0	0	0	0	0	0	0	0	0	0	0	0	0	0	0	0	0	0	0	0	0	0	0	0	0	0	0	0	0	1	0	0	0	1	0	0	1	0	0	0	0	0	0	0	0	0	0	0	0	0	0	0	0	0																											1.67			5.17			4.9
1	1	52.97	0	0	0	0	0	0	0	0	0	0	0	0	0	0	75	62	93	59	73.45	74	69.0231	8.308	73.9067	0.111688	60	137	141	183	116	147.55	146.5	222.51	14.9168	148.283	0.0998247	75	0	0	0	0	0	0	0	0	0	0	0	0	0	0	0	0	0	0	0	0	0	0	0	0	0	0	0	0	0	0	1	1	0	0	0	0	0	0	0	1	0	0	0	0	0	0	0	0	0	0	0	0	0	0	0	92.2								7.1	31.6		223		4.4		4.1		45	138	7.7	77	106	89		52	18.2	4.11	2.5036	1.39	4.66	13.9	7.2	7.3
1	0	72.39	0	0	0	0	0	0	0	0	0	0	0	0	0	0	70	81	97	70	85.8571	87	81.8095	9.0449	86.2645	0.0975331	85.7143	120	148	164	120	142.571	142	171.286	13.0876	143.085	0.0849874	57.1429	0	0	0	0	0	0	0	0	0	0	0	0	0	0	0	0	0	0	0	0	0	0	0	0	0	0	0	0	0	0	3	0	0	0	1	0	0	0	0	0	0	0	0	0	0	0	0	0	0	0	0	0	0	0	0
1	0	71.7	0	1	0	0	0	1	0	0	2009-07-17	0	0	0	2009-07-17	0	59	54	82	51	65.6486	65	52.6231	7.2542	66.0375	0.108997	51.3514	138	112	192	112	151.73	150	326.592	18.0718	152.773	0.117485	86.4865	0	0	0	0	0	0	0	0	0	0	0	0	0	0	0	0	0	0	0	0	0	0	0	0	0	0	0	0	0	0	3	0	0	0	1	0	0	0	0	1	0	0	0	0	0	0	0	0	0	0	0	0	0	0	0	91.1								13.8	30.8		330		4.13		4.6	0.17	40	135	3.9	76	61	64		19	15.5	1.38			5.98	12.7	7	7.3
0	0	64.49	0	0	0	0	0	0	0	0	0	0	0	0	0	0	64	74	75	61	66.5714	64.5	20.8791	4.5694	66.7169	0.0661418	42.8571	130	138	148	117	131.857	132	64.1319	8.0082	132.083	0.0585249	64.2857	0	0	0	0	0	0	0	0	0	0	0	0	0	0	0	0	0	0	0	0	0	0	0	0	0	0	0	0	0	0	2	0	0	0	0	0	0	0	0	0	0	0	0	0	0	0	0	0	0	0	0	0	0	0	0	91.5								6.1	31		232		4.17		4.7		43	141	5.4	78	71	65		17	9.7					12.9	5.5	4.5
1	0	69.12	0	0	0	0	0	0	0	0	0	0	0	0	0	0	78	82	98	70	83.7778	82	96.1944	9.8079	84.2865	0.110375	77.7778	146	158	190	115	153.778	155	449.194	21.1942	155.071	0.129941	88.8889	0	0	0	0	0	0	0	0	0	0	0	0	0	0	0	0	0	0	0	0	0	0	0	0	0	0	0	0	0	0	2	1	1	0	0	0	1	0	0	1	0	0	1	0	0	0	0	1	0	0	0	1	0	0	0	71								9	22.6		183		5.23		3.7	0.41	43	141	9.6	71	124	68	10	15	9.5	2.13	3.4318	1.46	5.86	11.8	9.2	14.4
1	1	78.95	0	0	0	0	0	0	0	0	0	0	0	0	0	0	71	80	80	71	75.5	75.5	40.5	6.364	75.634	0.0596026	50	146	159	159	146	152.5	152.5	84.5	9.1924	152.638	0.042623	50	0	0	0	0	0	0	0	0	0	0	0	0	0	0	0	0	0	0	0	0	0	0	0	0	0	0	0	0	0	0	3	0	0	0	0	0	0	0	1	0	0	0	0	0	0	0	0	0	0	0	0	0	0	0	0																4.2			139	3.9		95
1	1	77.43	0	0	0	0	0	0	0	0	0	0	0	0	0	0	89	90	93	61	83.8333	88.5	138.167	11.7544	84.5173	0.127995	66.6667	161	150	184	138	156.167	152	240.167	15.4973	156.806	0.0905894	66.6667	0	0	0	0	0	0	0	0	0	0	0	0	0	0	0	0	0	0	0	0	0	0	0	0	0	0	0	0	0	0	3	0	0	1	1	0	0	0	0	0	0	0	0	0	0	0	0	0	0	0	0	0	0	0	0	93.8								14	31.7		316		3.49		3.2		32	139	9.9	74	150	93		34	9.5					11.1		6.8
1	1	54.53	0	0	0	0	0	0	0	0	0	0	0	0	0	0	79	70	100	49	76.35	76	137.515	11.7267	77.2231	0.151659	50	139	120	158	94	128.8	132.5	216.933	14.7287	129.619	0.112914	62.5	0	0	0	0	0	0	1	0	0	0	0	0	0	0	0	0	0	0	0	0	0	0	0	0	0	0	0	0	0	0	1	0	0	1	0	0	0	0	1	0	0	0	0	1	0	0	0	0	0	0	0	0	0	0	0																																5.2
0	0	72.32	0	0	0	0	0	0	0	0	0	0	0	0	0	0	80	50	94	45	67.029	66	95.9109	9.7934	67.7304	0.145045	65.2174	150	140	185	101	145.348	150	269.142	16.4055	146.257	0.11205	75.3623	0	0	0	0	0	0	0	0	0	0	0	0	0	0	0	0	0	0	0	0	0	0	0	0	0	0	0	0	0	0	3	0	0	0	0	0	0	0	0	0	0	0	0	0	0	0	0	0	0	0	0	0	0	0	0
0	0	65.08	0	0	0	0	0	0	0	0	0	0	0	0	0	0	60	70	71	46	61.4	61	31.4273	5.606	61.6497	0.0902828	48.8889	135	133	141	100	122.467	126	149.436	12.2244	123.062	0.098703	73.3333	0	0	0	0	0	0	0	0	0	0	0	0	0	0	0	0	0	0	0	0	0	0	0	0	0	0	0	0	0	0	2	0	0	0	0	0	0	0	0	0	0	0	0	0	0	0	0	0	0	0	0	0	0	0	0
1	0	66.68	0	0	0	0	0	0	0	0	0	0	0	0	0	0	66	82	87	54	68.9104	69	80.507	8.9726	69.4835	0.129231	64.1791	120	108	157	86	122.791	121	301.228	17.3559	123.993	0.140286	74.6269	0	0	0	0	0	0	0	0	0	0	0	0	0	0	0	0	0	0	0	0	0	0	0	0	0	0	0	0	0	0	2	0	0	0	0	0	1	0	0	0	0	0	0	0	0	0	0	0	0	0	0	0	0	0	0	66.7	0	0	2.6			0.5	3.9	7.1	21.7		244		4.88		3.4		40	145	6.6	73	80	43		10	4.5	1.11	3.7391	1.01	5.34	10.6		4.7
1	0	79.27	0	0	0	0	0	0	0	0	0	0	0	0	0	0	66	70	70	66	67.3333	66	5.3333	2.3094	67.3597	0.0280042	0	153	170	170	146	156.333	153	152.333	12.3423	156.658	0.0644615	66.6667	0	0	0	0	0	0	0	0	0	0	0	0	0	0	0	0	0	0	0	0	0	0	0	0	0	0	0	0	0	0	3	0	0	1	0	0	0	0	0	1	0	0	0	0	0	0	0	1	1	0	0	0	0	0	0	95.5	0	0.3	1.4			0.5	4.7	7.6	33.3		241		3.21		2.6		38	131	10.3	73	84	37		22	19.1					10.7	4.5	5.7
0	0	63.79	0	0	0	0	0	0	0	0	0	0	0	0	0	0	60	52	99	46	65.1053	65	126.096	11.2292	66.0498	0.170959	52.6316	140	118	230	103	139.474	137	445.968	21.118	141.036	0.150078	82.4561	0	0	0	0	0	0	0	0	0	0	0	0	0	0	0	0	0	0	0	0	0	0	0	0	0	0	0	0	0	0	2	0	0	0	0	0	0	0	0	1	1	0	0	1	0	0	0	0	0	0	0	0	0	0	0																4.1	0.29		148	6.4		67										6.5	5.4
1	1	91.84	0	0	0	0	0	0	0	0	0	0	0	0	0	0	55	71	75	55	65	65	38	6.1644	65.2674	0.0907996	58.3333	121	118	153	104	122.583	119.5	276.083	16.6158	123.611	0.129776	83.3333	0	0	0	0	0	0	0	0	0	0	0	0	0	0	0	0	0	0	0	0	0	0	0	0	0	0	0	0	0	0	4	0	0	1	0	1	0	0	1	0	0	0	0	0	0	0	0	0	0	0	0	0	0	0	0	94.4	0	0.3	1.7			0.8	5.4	9.5	32.5		244		3.31		3.6	0.4	40	140	8.9	72	155	113		13	21.9					10.8		5.5
1	0	79.92	0	0	0	0	0	0	0	0	0	0	0	0	0	0	82	84	85	63	76.5	79	79.5	8.9163	76.9318	0.106398	66.6667	147	155	171	132	148.833	146	172.967	13.1517	149.317	0.080666	50	0	0	0	0	0	0	0	0	0	0	0	0	0	0	0	0	0	0	0	0	0	0	0	0	0	0	0	0	0	0	3	0	0	1	0	0	0	1	0	1	1	0	0	1	0	0	0	0	0	0	0	0	0	0	0	90.1	0	0.2	2.2			0.4	6	8.8	30.5		306		4.29		3.6			140	3.6		70									13.1	8.7	10.1
1	1	86.9	1	0	0	0	0	0	0	2002-02-04	0	0	0	0	0	0	67	73	78	67	72.6667	73	30.3333	5.5076	72.8057	0.0618841	66.6667	148	147	153	147	149.333	148	10.3333	3.2146	149.356	0.0175759	66.6667	0	0	0	0	0	0	0	0	0	0	0	0	0	0	0	0	0	0	0	0	0	0	0	0	0	0	0	0	0	0	4	0	0	0	1	0	0	1	0	0	1	0	0	1	0	0	0	0	0	0	0	0	0	0	0	95.1	0	0.1	2.4			0.6	6.2	9.3	33.2		306		4.39		5.1	0.28	40	139	6.4	69	99	88		6	16.6	1.74			4.45	14.6		5.3
1	0	84.77	0	0	0	0	0	0	0	0	0	0	0	0	0	0	41	42	51	41	44.6667	42	30.3333	5.5076	44.8925	0.100677	66.6667	108	107	112	107	109	108	7	2.6458	109.021	0.0198188	33.3333	0	0	0	0	0	0	0	0	0	0	0	0	0	0	0	0	0	0	0	0	0	0	0	0	0	0	0	0	0	0	4	1	0	1	0	0	0	1	0	0	0	0	0	0	0	0	0	0	0	0	0	0	0	0	0	69.8	0	0.1	0.9			0.6	7.7	9.4	22.3		207		3.48		4.1	0.51	33	135	16.3	65	233	71		11	14.9					7.8		8.8
1	1	86.97	0	0	0	0	0	0	0	0	0	0	0	0	0	0	80	81	81	80	80.5	80.5	0.5	0.7071	80.5016	0.00621118	0	150	163	163	150	156.5	156.5	84.5	9.1924	156.635	0.0415335	50	0	1	0	0	0	0	0	0	0	0	0	0	0	0	0	0	0	0	0	0	1	0	0	0	0	0	0	0	0	0	5	0	0	0	0	0	0	0	0	0	0	0	0	0	0	0	0	0	0	0	0	0	0	0	0	63.8	0.15	0.049	0.74		0.04	1.44	5.99	6.3	19.9		139		4.56		4.2		35	137	5.9	63	77	142		13	12.4					9.1		5.3
1	0	76.54	0	0	0	0	0	0	0	0	0	0	0	0	0	0	70	81	88	61	77.1	80	81.6556	9.0363	77.5751	0.111188	40	143	146	161	130	144.6	146	92.4889	9.6171	144.887	0.0630954	70	0	0	0	0	0	0	0	0	0	0	0	0	0	0	0	0	0	0	0	0	0	0	0	0	0	0	0	0	0	0	3	0	0	0	0	0	0	0	0	0	0	0	0	0	0	0	0	0	0	0	0	0	0	0	0	85.1	0	0	1.2	0.1		0.5	5.8	7.6	28.4		235		4.57		4.2	0.4	39.4	138.2	5.4	70.9	81	81		15	11					13		7.2
1	1	67.32	0	0	0	0	0	0	0	0	0	0	0	0	0	0	74	63	91	49	69.6129	67	104.445	10.2198	70.3351	0.144422	77.4194	157	145	219	124	152.968	147	467.366	21.6186	154.439	0.13903	83.871	0	0	0	0	0	0	0	0	0	0	0	0	0	0	0	0	0	0	0	0	0	0	0	0	0	0	0	0	0	0	2	1	0	1	0	0	0	1	0	1	1	0	0	0	0	0	0	1	0	0	0	0	0	0	0	89.3								7.3	30.6		235		4.34		4.3		44	139	10	75	99	86		24	8.7	1.39			5.67	13.3	9.4	7.9
1	0	74.85	0	0	0	0	0	0	0	0	0	0	0	0	0	0	59	65	65	59	62	62	18	4.2426	62.0725	0.0483871	50	107	120	120	107	113.5	113.5	84.5	9.1924	113.686	0.0572687	50	1	0	0	0	0	0	0	0	0	0	0	0	0	0	1	0	0	0	0	0	0	0	0	0	0	0	0	0	0	0	3	0	0	0	0	0	1	0	0	0	0	0	0	0	0	0	0	0	0	0	0	0	0	0	0	92.5	0	0.1	0.8			0.3	3.9	5.1	31.7		192		3.64		3.9		38	139	7.3	70	76	81		13	10					11.5		4.6
0	1	65.92	0	0	0	0	0	0	0	0	0	0	0	0	0	0	60	71	91	58	71.7143	71.5	58.9714	7.6793	72.117	0.106121	66.0714	80	140	163	80	133.679	133.5	306.913	17.5189	134.801	0.129877	83.9286	0	0	0	0	0	0	0	0	0	0	0	0	0	0	0	0	0	0	0	0	0	0	0	0	0	0	0	0	0	0	2	1	0	0	0	0	0	0	1	1	0	0	0	0	0	0	0	0	0	0	0	0	0	0	0	89.3	0	0.3	2.2			0.3	4.1	6.3	30.4		185		4.5		3.6		41	136	5.6	68	107	93		39	12.9					13.7	4.3
1	0	72.68	0	1	0	0	0	1	0	0	2000-09-05	0	0	0	2000-09-05	0	72	72	72	72	72	72	0	0	72	0	0	115	110	115	110	112.5	112.5	12.5	3.5355	112.528	0.0222222	50	0	0	0	0	0	0	0	0	0	0	0	0	0	0	0	0	0	0	0	0	0	0	0	0	0	0	0	0	0	0	3	1	0	0	0	1	1	0	0	0	0	0	0	0	0	0	0	0	0	0	0	0	0	0	0	100.4	0	0.1	1			0.6	5.7	7.5	31.8		285		3.45		4.8		39	141	11.9	79	81	109		11	10.6					11		9.3
1	0	75.16	0	0	0	0	0	0	0	0	0	0	0	0	0	0	51	78	92	51	68.3077	67	150.564	12.2705	69.3176	0.172588	76.9231	102	146	163	102	136	142	320.667	17.9072	137.084	0.126505	76.9231	0	0	0	0	0	0	0	0	0	0	0	0	0	0	0	0	0	0	0	0	0	0	0	0	0	0	0	0	0	0	3	0	0	1	0	0	0	0	0	0	0	0	0	0	0	0	0	0	0	0	0	0	0	0	0	94.4	0	0	2			0.6	7.9	5.4	31.5		180		4.24		4.6		44	140	3.7	73	81	62		17	13.5					13.4	5.1	5
1	1	78.63	0	0	0	0	0	0	0	0	0	0	0	0	0	0	61	89	95	50	74.2174	74	176.087	13.2698	75.3436	0.174866	60.8696	122	233	233	98	148.957	141	1173.04	34.2497	152.676	0.224877	73.913	0	0	0	0	0	0	0	0	0	0	0	0	0	0	0	0	0	0	0	0	0	0	0	0	0	0	0	0	0	0	3	0	0	0	0	0	0	1	0	0	0	0	0	0	0	0	0	0	0	0	0	0	0	0	0	95.5	0	0	0.6			0.2	9.3	10.1	32.9		229		4.09		4		42	130	6.6	75	104									13.4	5.2	6.2
1	0	77.92	0	0	0	0	0	0	0	0	0	0	0	0	0	0	60	69	69	51	61.75	63.5	66.25	8.1394	62.151	0.114153	50	128	146	146	128	134.5	132	68.3333	8.2664	134.69	0.0532261	50	0	0	0	0	0	0	0	0	0	0	0	0	0	0	0	0	0	0	0	0	0	0	0	0	0	0	0	0	0	0	3	0	0	0	0	0	1	0	0	0	0	0	0	0	0	0	0	0	0	0	0	0	0	0	0	94.3								6.4	32.5		169		3.84		3.1			144	5.5		73
0	0	57.66	0	0	0	0	0	0	0	0	0	0	0	0	0	0	78	63	97	52	78.6296	80	108.049	10.3947	79.3011	0.130968	57.4074	129	150	172	110	140.111	139	175.61	13.2518	140.725	0.0937008	66.6667	0	0	0	0	0	0	0	0	0	0	0	0	0	0	0	0	0	0	0	0	0	0	0	0	0	0	0	0	0	0	1	0	0	0	0	0	0	0	0	0	0	0	0	0	0	0	0	0	0	0	0	0	0	0	0																4.6			139	7.2		70					0.72			4.43			4
0	1	68.03	0	0	0	0	0	0	0	0	0	0	0	0	0	0	61	65	82	51	62	63	47.84	6.9166	62.3699	0.109392	53.8462	153	116	168	109	136.808	133	189.762	13.7754	137.473	0.0987363	76.9231	0	0	0	0	0	0	0	0	0	0	0	0	0	0	0	0	0	0	0	0	0	0	0	0	0	0	0	0	0	0	2	1	0	0	0	0	0	0	0	1	1	0	0	0	0	0	0	1	0	0	0	0	0	0	0																4.5	0.35	52	140	6.5	87	90	81		21	11.5	4.79	3.9073	1.12	6.27			15.6
0	1	74.58	0	1	0	0	0	0	0	0	2010-09-16	0	0	0	0	0	72	92	92	52	69.1538	68	68.7754	8.2931	69.6303	0.117594	53.8462	144	146	165	115	140.423	140.5	174.574	13.2126	141.019	0.0922645	73.0769	0	0	0	0	0	0	1	0	0	0	0	0	0	0	0	0	0	0	0	0	0	0	0	0	0	0	0	0	0	0	3	1	0	0	0	0	0	0	0	0	0	0	0	0	0	0	0	0	0	0	0	0	0	0	0																4.7		42	141	7.1	74	107	55		16	11.3	0.99	3.24	1.14	4.83		4.9	5.2
0	0	59.59	0	0	0	0	0	0	0	0	0	0	0	0	0	0	67	80	80	60	69.6	70	52.3	7.2319	69.8999	0.0929366	60	197	149	197	130	151	140	706.5	26.5801	152.86	0.157443	60	0	0	0	0	0	0	0	0	0	0	0	0	0	0	0	0	0	0	0	0	0	0	0	0	0	0	0	0	0	0	1	1	0	0	1	0	0	0	0	1	1	0	0	1	0	0	0	0	0	0	0	0	0	0	0	86.8	0	0.1	3.1			0.3	6.6	10.1	29.1		243		4.78		3.1		46	143	6.1	75	82	57		25	6.2	1.15			5.44	13.9	6.74	7.6
0	0	55.1	0	0	0	0	0	0	0	0	0	0	0	0	0	0	67	65	83	49	65.75	67	62.0211	7.8753	66.2135	0.118942	52.7778	129	130	167	111	134.042	131.5	163.026	12.7682	134.64	0.0945915	75	0	0	0	0	0	0	0	0	0	0	0	0	0	0	0	0	0	0	0	0	0	0	0	0	0	0	0	0	0	0	1	0	0	1	0	0	0	0	0	0	0	0	0	0	0	0	0	0	0	0	0	0	0	0	0	85.4	0	0.3	2.9			0.7	4.7	8.6	29.8		237		4.48		2.9	0.37	42	141	7.8	81	72	82		19	4.6					13.3	7.2	5.2
0	0	62.15	0	0	1	0	0	0	0	0	0	2017-02-27	0	0	0	0	63	76	80	62	69.0435	68	29.5889	5.4396	69.2481	0.077053	60.8696	113	126	171	104	126	126	267	16.3401	127.009	0.126833	60.8696	0	0	0	0	0	0	0	0	0	0	0	0	0	0	0	0	0	0	0	0	0	0	0	0	0	0	0	0	0	0	2	0	0	1	0	0	0	0	0	0	1	0	0	0	0	0	0	0	0	0	0	0	0	0	0	79	0	0	1.7			1.2	12.4	15.4	26.1		407		4.47		4.5		47	143	6.5	80	79	130	15	13	5.5					11.7	5.5	5.4
1	0	69.79	0	1	0	0	0	0	0	0	2008-04-23	0	0	0	0	0	61	59	75	50	62.4211	64	47.2573	6.8744	62.7786	0.107192	47.3684	120	126	159	115	133.105	133	145.544	12.0642	133.622	0.0882188	78.9474	0	0	0	0	0	0	0	0	0	0	0	0	0	0	0	0	0	0	0	0	0	0	0	0	0	0	0	0	0	0	2	0	0	1	0	0	0	0	0	0	1	0	0	1	0	0	0	0	0	0	0	0	0	0	0	85.4								5.5	29.1		167		4.34		3.9		43	144	8.5	70	77	96		6	6.8	1.33	2.5555	1.44	4.6	12.6		5.5
0	0	62.69	0	0	0	0	0	0	0	0	0	0	0	0	0	0	76	51	95	49	67.129	66	77.3828	8.7967	67.6845	0.128911	64.5161	132	113	136	100	119.968	122	72.8323	8.5342	120.261	0.0699805	67.7419	0	0	0	0	0	0	0	0	0	1	0	0	0	0	0	0	0	0	0	0	0	0	0	0	0	0	0	0	0	0	2	0	0	0	0	0	0	0	0	0	0	0	0	0	0	0	0	0	0	0	0	0	0	0	0	92.1	0	0.1	1.7			0.2	1.4	3.4	31.5		297		3.8		4.3		38	143	4.7	68	68	71		10	6.8	0.84			5.96	11.9		5.7
1	0	63.12	0	0	0	0	0	0	0	0	0	0	0	0	0	0	101	88	101	58	81.2857	82	86.582	9.3049	81.7977	0.112409	75	162	156	164	95	128.536	128.5	350.406	18.7191	129.843	0.143009	89.2857	0	0	0	0	0	0	0	0	0	0	0	0	0	0	0	0	0	0	0	0	0	0	0	0	0	0	0	0	0	0	2	0	0	1	0	0	1	0	0	0	0	0	0	0	0	0	0	0	0	0	0	0	0	0	1	83.2	0	0.1	2.2			1.2	10.4	13.9	27.3		347		4.77		2.9		38.33	138.4	9.28	77.99	78	102		22	17.99	2.1602			5.9314	13		8.21
1	1	64.18	0	1	0	0	0	0	0	0	2000-08-25	0	0	0	0	0	67	61	67	61	64	64	18	4.2426	64.0703	0.046875	50	138	115	138	115	126.5	126.5	264.5	16.2635	127.022	0.0909091	50	1	0	0	0	0	0	0	0	0	0	0	0	0	0	0	0	0	0	0	0	0	0	0	0	0	0	0	0	0	0	2	0	0	1	1	0	0	1	0	0	0	0	0	0	0	0	0	0	0	0	0	0	0	0	0	85.9	0	0.1	1.9			0.7	6.9	9.6	27.2		213		3.99		3.9		36	136	7.3	65	123	61		12	7.7					10.9		9.8
1	1	54	0	0	0	0	0	0	0	0	0	0	0	0	0	0	64	58	93	49	68.1159	68	84.1628	9.174	68.7221	0.133703	62.3188	146	166	193	97	140.014	140	273.22	16.5294	140.973	0.117196	79.7101	0	0	0	0	0	0	0	0	0	0	0	0	0	0	0	0	0	0	0	0	0	0	0	0	0	0	0	0	0	0	1	1	0	1	1	0	0	0	0	0	1	0	0	1	0	0	0	0	0	0	0	0	0	0	0																3.6		48	144	5.2	76	92	97		59	9.5	1.75	2.0164	1.25	4.4			6.5
1	0	87.47	0	0	0	0	0	0	0	0	0	0	0	0	0	0	60	70	70	50	60.2222	60	33.4444	5.7831	60.4685	0.0905376	55.5556	110	146	146	110	125.111	123	186.611	13.6606	125.772	0.102943	66.6667	0	0	0	0	0	0	0	0	0	0	0	0	0	0	0	0	0	0	0	0	0	0	0	0	0	0	0	0	0	0	4	0	0	0	0	0	0	0	0	0	0	0	0	0	0	0	0	0	0	0	0	0	0	0	0	97.8								6.2	33		155		3.76		3.6		36	140	8.5	68	86	86		29	5.4					12.4
1	0	85.69	0	0	0	0	0	0	0	0	0	0	0	0	0	0	84	84	84	84	84	84			84	0		166	166	166	166	166	166			166	0		0	1	0	0	0	0	0	0	0	0	0	0	0	0	0	0	0	0	0	0	0	0	0	0	0	0	0	0	0	0	4	1	0	0	0	1	0	1	0	1	1	0	0	1	0	0	0	1	0	0	0	0	0	0	0	109.4	0	0.05	0.95			0.21	4.03	5.3	37.2	0.05	128		3.23		3.7		19	131	5.8	75	122	166		78	13.5					12		20.4
0	0	72.01	1	0	0	0	0	0	0	2012-12-05	0	0	0	0	0	0	58	65	86	46	63.65	63.5	49.5534	7.0394	64.0316	0.10967	60	145	137	177	109	142.8	145	192.298	13.8672	143.461	0.0962964	83.3333	0	0	0	0	0	0	0	0	0	0	0	0	0	0	0	0	0	0	0	0	0	0	0	0	0	0	0	0	0	0	3	0	0	0	0	0	0	0	0	0	1	0	0	1	0	0	0	0	0	0	0	0	0	0	0	91.1								6.5	32.8		208		3.86		3.7			139	6.9		80					2.17	2.5436	1.25	4.78
0	1	56.54	0	1	0	0	0	1	0	0	2016-12-03	0	0	0	2016-12-03	0	94	96	96	74	84.1	83	33.2526	5.7665	84.2876	0.0668311	55	153	179	179	111	138.95	135	253.629	15.9257	139.814	0.111713	80	0	0	0	0	0	0	0	0	0	0	0	0	0	0	0	0	0	0	0	0	0	0	0	0	0	0	0	0	0	0	1	0	0	0	0	0	0	0	0	0	0	0	0	0	0	0	0	0	0	0	0	0	0	0	0																4.5		42	137	3.1	77	81	59		64	13.1	3.8			5.24		9.1	8.3
0	0	52.86	0	0	0	0	0	0	0	0	0	0	0	0	0	0	65	63	102	60	70	68	61.9091	7.8682	70.4311	0.111147	51.1111	107	121	176	107	132.978	131	150.659	12.2743	133.53	0.0912721	60	0	0	0	0	0	0	0	0	0	0	0	0	0	0	0	0	0	0	0	0	0	0	0	0	0	0	0	0	0	0	1	0	0	0	0	0	0	0	0	0	0	0	0	0	0	0	0	0	0	0	0	0	0	0	0																4.1		39	142	3.1	74	68	53		26	8.3	1.76	2.7	1.33	4.83			5.2
1	0	76.27	0	0	0	0	0	0	0	0	0	0	0	0	0	0	62	58	79	47	65.4286	67	54.875	7.4078	65.8381	0.112058	65.3061	128	107	178	104	134.633	134	323.029	17.973	135.803	0.132127	83.6735	0	1	0	0	0	0	0	0	0	0	0	0	0	0	0	0	0	0	0	0	0	0	0	0	0	0	0	0	0	0	3	0	0	0	1	0	0	1	0	0	0	0	0	0	0	0	0	0	0	0	0	0	0	0	0	91.3	0.03	0.18	2.63			0.33	2.82	7.9	31.1		197	48.4	4.41	0.403	4	0.31	38	144	4.7	72	87	96	20	17	7	0.9			5.5	13.7	5.6	5.4
1	1	82.92	0	0	0	0	0	0	0	0	0	0	0	0	0	0	75	70	75	70	71.25	70	6.25	2.5	71.2829	0.0303869	25	140	140	140	130	137.5	140	25	5	137.568	0.0314918	50	0	0	0	0	0	0	0	0	0	0	0	0	0	0	0	0	0	0	0	0	0	0	0	0	0	0	0	0	0	0	4	1	0	0	0	1	1	0	0	1	0	0	0	0	0	0	0	1	0	0	0	0	0	0	0	121	0	0	1.5			0.2	9.6	8.5	41.8		114	34.71	2.91	0.229	4.3		35	133	7.8	72	134	99	14	13	25.8	0.86			4.3	12.2	6	7.7
1	0	76.39	0	0	0	0	0	0	0	0	0	0	0	0	0	0	60	49	84	49	66.6667	64	114.952	10.7216	67.4665	0.155371	60	160	171	224	130	165.2	161	571.743	23.9111	166.807	0.139833	73.3333	0	0	0	0	0	0	0	0	0	0	0	0	0	0	0	0	0	0	0	0	0	0	0	0	0	0	0	0	0	0	3	1	0	1	1	0	1	0	1	0	1	0	0	1	0	0	0	0	0	0	0	0	0	0	0	91.9	0	0.1	2			0.6	5.2	7.9	31.3		246		4.16		4.3		47	142	5.2	73	87	82		17	9.6	0.89	5.1845	1.73	6.44	13		5.9
1	1	61.16	0	0	0	0	0	0	0	0	0	0	0	0	0	0	79	74	83	55	71	72	86	9.2736	71.553	0.125054	58.3333	163	119	175	112	144.5	144.5	451	21.2368	145.923	0.14071	83.3333	0	0	0	0	0	0	0	0	0	0	0	0	0	0	0	0	0	0	0	0	0	0	0	0	0	0	0	0	0	0	2	1	0	1	1	0	1	0	1	1	0	0	0	0	0	0	0	0	0	0	0	0	0	0	0	90	0.1	0.1	1.1			0.4	5.3	6	30.9		247		3.43		3.9		36	144	11	63	132	62		9	7.9					10.1	4.2	4.9
0	0	69.37	0	0	0	0	0	0	0	0	0	0	0	0	0	0	62	71	101	41	67.8615	67	95.0274	9.7482	68.5475	0.142539	76.9231	123	138	170	110	137.246	138	174.939	13.2264	137.872	0.095626	81.5385	0	0	0	0	0	0	0	0	0	0	0	0	0	0	0	0	0	0	0	0	0	0	0	0	0	0	0	0	0	0	2	1	0	0	1	0	0	0	0	1	0	0	0	0	0	0	0	1	0	0	0	0	0	0	0																4.1	0.44	44	141	6.6	73	73	122		17	6.7	3.51	2.8245	1.24	5.66		7.3	7.9
1	0	67.49	0	1	0	0	0	1	0	0	2017-12-28	0	0	0	2017-12-28	0	77	53	86	47	63.6383	63	109.845	10.4807	64.4774	0.16293	72.3404	174	104	175	104	136.234	135	305.792	17.4869	137.328	0.126986	82.9787	0	0	0	0	0	0	0	0	0	0	0	0	0	0	0	0	0	0	0	0	0	0	0	0	0	0	0	0	0	0	2	0	0	0	0	0	1	0	0	0	0	0	0	0	0	0	0	0	0	0	0	0	0	0	0																4.1	0.39	40	145	7.2	75	75	94		22	7.8	1.81			6.79		4.7	4.8
0	0	54.04	0	0	0	0	0	0	0	0	0	0	0	0	0	0	70	70	70	70	70	70			70	0		130	130	130	130	130	130			130	0		0	0	0	0	0	0	0	0	0	0	0	0	0	0	0	0	0	0	0	0	0	0	0	0	0	0	0	0	0	0	1	0	0	1	0	0	0	0	1	0	1	0	0	1	0	0	0	0	0	0	0	0	0	0	0	84								8.8	28.6		298		4.66		3		48	143	5.3	76	77
0	1	70.31	0	0	0	0	0	0	0	0	0	0	0	0	0	0	81	89	93	80	86.375	88	22.8393	4.779	86.4906	0.0517556	37.5	145	139	163	139	144.5	142.5	61.7143	7.8558	144.687	0.0508545	50	0	1	0	0	0	1	0	0	0	0	0	0	0	0	0	0	0	0	0	0	0	0	0	0	0	0	0	0	0	0	3	0	0	1	0	0	0	0	0	1	0	0	0	0	0	0	0	1	0	0	0	0	0	0	0																4.5		47.8	140	3.1	87.7	105	70		17	11						5.1	6.3
0	0	66.35	0	0	0	0	0	0	0	0	0	0	0	0	0	0	59	60	92	47	67.1	68	70.2949	8.3842	67.6131	0.123905	65	119	122	182	95	140.117	140.5	421.257	20.5246	141.587	0.145256	83.3333	0	0	0	0	0	1	0	0	0	0	0	0	0	0	0	0	0	0	0	0	0	0	0	0	0	0	0	0	0	0	2	1	0	1	0	0	0	0	0	1	1	0	0	1	0	0	0	0	0	0	0	0	0	0	0																4.6		39.8	141	8.2	79.3	76	101		18	6	1.21	3.53	1.44	5.52		8.1
1	0	53.97	0	0	0	0	0	0	0	0	0	0	0	0	0	0	86	88	96	69	83.2308	85	53.5256	7.3161	83.5271	0.0844532	69.2308	141	147	173	131	150.308	148	184.564	13.5854	150.873	0.0868383	84.6154	0	0	0	0	0	0	0	0	0	0	0	0	0	0	0	0	0	0	0	0	0	0	0	0	0	0	0	0	0	0	1	0	0	1	1	0	0	0	0	1	0	0	0	0	0	0	0	0	0	0	0	0	0	0	0																3.7			138	3.5		79
1	0	69.66	0	1	0	0	0	0	0	0	2003-08-09	0	0	0	0	0	60	70	70	60	65	65	50	7.0711	65.192	0.0769231	50	107	100	107	100	103.5	103.5	24.5	4.9497	103.559	0.0338164	50	0	0	0	0	0	0	0	0	0	0	0	0	0	0	0	0	0	0	0	0	0	0	0	0	0	0	0	0	0	0	2	0	0	0	1	0	0	0	0	0	0	0	0	0	0	0	0	0	0	0	0	0	0	0	0	94	0	0.1	0.9			0.4	2.9	4.3	31.8		163		3.93		4.1		42	140	5.5	66	58	88	49	23	4.3					12.5		4.7
1	0	62.8	0	0	0	0	0	0	0	0	0	0	0	0	0	0	62	61	92	49	71.7931	71	84.9557	9.2171	72.3621	0.126152	65.5172	109	104	188	87	133.759	138	526.118	22.9373	135.644	0.1685	75.8621	0	0	0	0	0	0	0	0	0	0	0	0	0	0	0	0	0	0	0	0	0	0	0	0	0	0	0	0	0	0	2	0	0	1	1	1	0	0	0	1	0	1	0	0	0	0	0	0	0	0	0	0	0	0	0
1	1	80.14	0	0	0	0	0	0	0	0	0	0	0	0	0	0	80	60	80	53	63.8333	62	88.9667	9.4322	64.4114	0.134889	83.3333	180	158	180	143	159.5	157	167.1	12.9267	159.936	0.0739838	66.6667	0	0	0	0	0	0	0	0	0	0	0	0	0	0	0	0	0	0	0	0	0	0	0	0	0	0	0	0	0	0	4	0	0	1	1	0	0	0	0	0	0	0	0	0	0	0	0	0	0	0	0	0	0	0	0	88.8	0	0.2	2			0.4	4.3	6.9	29.2		213		4.41		4.9	0.4078	42	142	8.6	71	188	72		11	10.8					12.9	5.5	5.5
1	1	79.14	0	0	0	0	0	0	0	0	0	0	0	0	0	0	58	52	74	52	59.6	58	74.8	8.6487	60.0999	0.129792	40	131	98	136	98	114.2	107	325.7	18.0472	115.335	0.141347	60	1	0	0	0	0	0	0	0	1	0	0	0	0	0	0	0	0	0	0	0	0	0	0	1	0	0	0	0	0	0	3	1	0	0	1	0	0	1	0	0	1	0	0	1	0	0	0	0	0	0	0	0	0	0	0	96	0	0.2	2.7			0.6	4.4	5	33.6		144		3.87		4.7		40	138	8.9	71	146	118		22	8.7	1.34			3.15	12.5	4.5	7
1	0	73.3	0	0	0	0	0	0	0	0	0	0	0	0	0	0	60	61	80	56	67.7273	66	68.0182	8.2473	68.1822	0.116105	63.6364	130	169	169	126	143	132	256.6	16.0187	143.813	0.106806	54.5455	0	0	0	0	0	0	0	0	0	0	0	0	0	0	0	0	0	0	0	0	0	0	0	0	0	0	0	0	0	0	3	0	0	0	0	0	0	1	0	0	0	0	0	0	0	0	0	0	0	0	0	0	0	0	0	101.3	0	0.1	1.1			0.3	7.9	8	33.7		202		4.24		3.8		42	140	9.2	74	78	79		27	19.7					14.3	4.4	5.5
1	0	74.97	0	0	0	0	1	0	0	0	0	0	0	2010-05-28	0	0	63	85	85	59	71.4815	73	43.8746	6.6238	71.7764	0.0909323	55.5556	126	150	154	108	137.185	140	132.003	11.4892	137.648	0.0821844	77.7778	0	0	0	0	0	0	0	0	0	0	0	0	0	0	0	0	0	0	0	0	0	0	0	0	0	0	0	0	0	0	3	0	0	1	0	0	0	0	0	0	0	0	0	0	0	0	0	0	0	0	0	0	0	0	0
1	1	82.37	0	0	0	0	0	0	0	0	0	0	0	0	0	0	50	70	70	50	61	63	103	10.1489	61.5603	0.135845	66.6667	121	145	145	112	126	121	291	17.0587	126.767	0.110543	66.6667	0	1	0	0	0	0	0	0	0	0	0	0	0	0	0	0	0	0	0	0	0	0	0	0	0	0	0	0	0	0	4	0	0	1	0	0	0	0	1	0	0	0	0	0	0	0	0	0	0	0	0	0	0	0	0	87.5	0	0.1	1.3			0.6	8.8	10.8	28.8		206		5.02		3.6		39	140	5.3	70	97	109		29	9					14.4
0	1	70.46	0	0	0	0	0	0	0	0	0	0	0	0	0	0	77	76	85	48	71.25	73.5	91.5637	9.5689	71.8774	0.133003	67.3077	143	159	170	104	144.75	143.5	185.015	13.602	145.375	0.0930611	75	0	0	0	0	0	0	0	0	0	0	0	0	0	0	0	0	0	0	0	0	0	0	0	0	0	0	0	0	0	0	3	0	0	0	1	0	0	1	0	0	1	0	0	1	0	0	0	0	0	0	0	0	0	0	0																4.1		35	144	4.6	71	103	80		26	8.1	1.64			5.3			5.7
1	1	86.21	0	0	0	0	0	0	0	0	0	0	0	0	0	0	89	89	89	89	89	89			89	0		187	187	187	187	187	187			187	0		0	0	0	0	0	0	0	0	0	0	0	0	0	0	0	0	0	0	0	0	0	0	0	0	0	0	0	0	0	0	4	1	0	0	1	0	0	0	1	0	0	0	0	0	0	0	0	0	0	0	0	0	0	0	0	94.1	0	0	0.4			0.6	5.6	5.3	31.6		135		3.02		2.7		32	140	10.8	60	102	66		18	9.1					9.6		9.4
1	1	73.39	0	1	0	0	0	1	0	0	2007-07-17	0	0	0	2007-07-17	0	70	74	74	65	69.5	69.5	13.6667	3.6968	69.5737	0.0460656	50	150	128	150	125	132.25	127	141.583	11.8989	132.651	0.0779186	25	0	0	0	0	0	0	0	0	0	0	0	0	0	0	0	0	0	0	0	0	0	0	0	0	0	0	0	0	0	0	3	0	0	1	0	1	1	0	1	1	0	0	0	0	0	0	0	1	0	0	0	0	0	0	0	86.5								8.4	28.2		176		4.24		3.7		33	141	7.1	58	91	61		13	9.2					12		10
1	0	56.72	0	0	0	0	0	0	0	0	0	0	0	0	0	0	73	74	108	60	78.3696	79.5	113.038	10.6319	79.0719	0.134181	67.3913	143	147	201	117	154.957	155.5	359.154	18.9513	156.086	0.120964	69.5652	0	0	0	0	0	0	0	0	0	0	0	0	0	0	0	0	0	0	0	0	0	0	0	0	0	0	0	0	0	0	1	1	0	0	1	0	0	0	0	0	1	0	0	1	0	0	0	0	0	0	0	0	0	0	0																3.6			143	4.9		70					2.22	2.8382	1.24	6.97		5.6
1	0	91.12	0	0	0	0	0	0	0	0	0	0	0	0	0	0	58	48	61	44	53.25	55	32.7857	5.7259	53.5187	0.100583	75	143	102	143	102	119.25	118.5	190.786	13.8125	119.948	0.108347	87.5	0	0	0	0	0	0	0	0	0	0	0	0	0	0	0	0	0	0	0	0	0	0	0	0	0	0	0	0	0	0	4	1	1	0	0	1	0	1	0	0	0	0	0	0	0	0	0	0	0	0	0	0	0	0	0	91.8								4	31.4		194		3.11		3.5		33	142	3.9	63	64	76		13	6.4					9.8		6
1	0	81.85	0	0	0	0	0	0	0	0	0	0	0	0	0	0	70	70	70	70	70	70			70	0		130	130	130	130	130	130			130	0		0	0	0	0	0	0	0	0	0	0	0	0	0	0	0	0	0	0	0	0	0	0	0	0	0	0	0	0	0	0	4	0	0	0	0	0	0	0	0	0	0	0	0	0	0	0	0	0	0	0	0	0	0	0	0
1	0	72.2	0	0	0	0	0	0	0	0	0	0	0	0	0	0	60	60	60	60	60	60			60	0		149	149	149	149	149	149			149	0		0	0	0	0	0	0	0	0	0	0	0	0	0	0	0	0	0	0	0	0	0	0	0	0	0	0	0	0	0	0	3	1	0	0	1	1	0	1	0	0	1	0	0	1	0	0	0	0	0	0	0	0	0	0	0	89.7	0	0.1	1.5			0.4	4.2	6.6	29.6		176		3.99		4.3		35	139	5.7	57	77	110		70	12.5	1.19	3.3391	1.64	4.56	11.8	5.1	7.1
1	0	74.88	0	0	0	0	0	0	0	0	0	0	0	0	0	0	80	80	90	70	80.7143	80	36.9048	6.0749	80.91	0.0696815	57.1429	150	180	180	130	155.714	160	295.238	17.1825	156.525	0.102161	85.7143	0	1	0	0	1	0	0	0	0	0	0	0	0	0	0	0	0	0	0	0	0	0	0	0	0	0	0	0	0	0	3	0	0	0	0	0	0	0	0	1	0	0	0	0	0	0	0	0	0	0	0	0	0	0	0																3.8	0.26	38	146	7	70	66	76		9	16.2	0.93			4.96			4.3
0	0	66.12	0	0	0	0	0	0	0	0	0	0	0	0	0	0	80	57	90	45	65.5	64.5	99.1831	9.9591	66.2424	0.150987	69.4444	170	141	218	105	147.722	146.5	333.668	18.2666	148.832	0.122793	84.7222	0	0	0	0	0	0	0	0	0	0	0	0	0	0	0	0	0	0	0	0	0	0	0	0	0	0	0	0	0	0	2	1	0	1	1	0	1	0	0	0	0	0	0	0	0	0	0	0	0	0	0	0	0	0	0																4		44	138	6.6	79	96	76		20	13.1	1.65	3.64	1.4	5.69			5.7
1	0	60.86	0	1	1	0	0	0	0	0	2013-05-15	2014-04-09	0	0	0	0	80	81	88	52	74.2727	80	122.818	11.0823	75.0206	0.142267	63.6364	140	150	150	111	132.454	137	180.873	13.4489	133.074	0.0968107	72.7273	0	0	0	0	0	0	0	0	0	0	0	0	0	0	0	0	0	0	0	0	0	0	0	0	0	0	0	0	0	0	2	1	0	1	0	0	1	0	0	1	0	0	0	0	0	0	0	1	1	0	0	0	0	0	0	85.9	0	0	2.7			0.6	7.7	7.9	30.4		236		4.55		3.1		45	140	5.7	76	67	47		52	14.5	1.6	3.9327	1.44	6.1	13.8	7.4	9.1
1	0	68.79	0	0	0	0	0	0	0	0	0	0	0	0	0	0	65	65	65	65	65	65			65	0		136	136	136	136	136	136			136	0		0	0	0	0	0	0	0	0	0	0	0	0	0	0	0	0	0	0	0	0	0	0	0	0	0	0	0	0	0	0	2	0	0	0	0	0	0	0	0	0	0	0	0	0	0	0	0	0	0	0	0	0	0	0	0	91.7	0	0.2	1.1			0.5	3	4.7	34.3		212		3.4		3.7		29	146	6.3	65	94	80		18	16.5					10.7		6.1
1	1	79.6	0	0	0	0	0	0	0	0	0	0	0	0	0	0	60	67	77	54	65	66	39.4545	6.2813	65.2897	0.094511	47.8261	116	132	150	108	127.652	130	108.328	10.4081	128.057	0.0797425	78.2609	0	0	0	0	0	0	0	0	0	0	0	0	0	0	0	0	0	0	0	0	0	0	0	0	0	0	0	0	0	0	3	0	1	0	0	0	0	1	0	0	0	0	0	0	0	0	0	0	0	0	0	0	0	0	0																3.9		44	142	5.1	71	108	123		15	9.2	0.99			6.43		5.2	4.9
0	0	60.67	0	0	0	0	0	0	0	0	0	0	0	0	0	0	62	73	79	62	69.1667	68	36.9667	6.08	69.389	0.0802449	66.6667	120	128	138	120	130.833	131	46.5667	6.824	130.982	0.0476133	66.6667	0	0	0	0	0	0	0	0	0	0	0	0	0	0	0	0	0	0	0	0	0	0	0	0	0	0	0	0	0	0	2	0	0	0	0	0	0	0	0	0	1	0	0	0	0	0	0	0	0	0	0	0	0	0	0																4.8	0.25	42	142	4.9	73	71	88		26	17	1.41	4.4991	1.46	6.6			5
1	0	73.34	0	0	0	0	0	0	0	0	0	0	0	0	0	0	73	79	79	73	76	76	18	4.2426	76.0592	0.0394737	50	149	172	172	149	160.5	160.5	264.5	16.2635	160.911	0.0716511	50	0	0	0	0	0	0	0	0	0	0	0	0	0	0	0	0	0	0	0	0	0	0	0	0	0	0	0	0	0	0	3	0	0	0	1	1	1	0	0	0	0	0	0	0	0	0	0	0	0	0	0	0	0	0	0	97.5	0	0.1	1.4			0.6	5.7	6.4	33.5		174		4.21		3.9		38	137	4.9	65	79	38.4943		9.0933	15.011					14.1		4.8004
0	0	56.03	0	0	0	0	0	0	0	0	0	0	0	0	0	0	90	90	105	80	89.0588	90	47.0588	6.8599	89.3071	0.0747273	70.5882	160	160	217	129	158.529	160	342.515	18.5072	159.543	0.113257	64.7059	0	0	0	0	0	0	0	0	0	0	0	0	0	0	0	0	0	0	0	0	0	0	0	0	0	0	0	0	0	0	1	1	0	1	0	0	0	0	0	1	0	0	0	0	0	0	0	1	0	0	0	0	0	0	0																4.4	0.47	48	141	6.6	83	57	171		73	11.4	2.18	2.6409	1.08	5.2		6.9	5.2
1	0	65.75	0	0	0	0	0	0	0	0	0	0	0	0	0	0	80	85	94	80	86.4118	90	23.2574	4.8226	86.5383	0.0541431	41.1765	130	160	170	120	145.294	140	201.471	14.194	145.945	0.0947749	58.8235	0	0	0	0	0	0	0	0	0	0	0	0	0	0	0	0	0	0	0	0	0	0	0	0	0	0	0	0	0	0	2	1	0	0	0	0	1	0	0	1	1	0	0	0	0	0	0	1	0	0	0	0	0	0	0																4.9	0.45	42	140	8.7	69	117	100		84	4.2						6.3	14.3
1	1	69.16	0	0	0	0	0	0	0	0	0	0	0	0	0	0	66	77	80	55	69.5556	70	83.0278	9.112	70.0841	0.12351	66.6667	156	128	174	100	143.667	150	569.25	23.859	145.417	0.156574	66.6667	0	0	0	0	0	0	0	0	0	0	0	0	0	0	0	0	0	0	0	0	0	0	0	0	0	0	0	0	0	0	2	1	0	0	1	0	0	0	0	1	1	0	0	1	0	0	0	1	0	0	0	0	0	0	0	68.8	0	0.3	1.2			1	9.7	8.1	22.4		207		5.1		4.3		45	141	5.4	69	91	69		13	8.6	1.39	2.0764	1.06	3.63	11.4	10.9	9.8
1	1	66.45	0	0	0	0	0	0	0	0	0	0	0	0	0	0	66	77	105	55	72.6923	71	143.397	11.9749	73.5971	0.158271	69.2308	136	127	171	117	135.154	128	269.974	16.4309	136.073	0.116802	76.9231	0	0	0	0	0	0	0	0	0	0	0	0	0	0	0	0	0	0	0	0	0	0	0	0	0	0	0	0	0	0	2	1	0	1	0	0	0	0	0	0	1	0	0	1	0	0	0	0	0	0	0	0	0	0	0	91.2	0.1	0.2	1.9			0.6	5.6	9	31.7		228		4.74		4.6	0.43	44	141	7	71	72	81		25	9.9	1.07	2.4809	1.72	4.99	15	6.5	5.8
0	0	76.15	0	0	0	0	0	0	0	0	0	0	0	0	0	0	70	66	90	43	64.8636	63.5	108.121	10.3981	65.6731	0.158475	75	140	155	159	93	130.136	131	259.888	16.121	131.109	0.122462	72.7273	0	0	0	0	0	0	0	0	0	0	0	0	0	0	0	0	0	0	0	0	0	0	0	0	0	0	0	0	0	0	3	0	0	0	0	0	0	0	1	1	1	0	0	0	0	0	0	1	0	0	0	0	0	0	0	101.3								7.1	33.5		186		3.79		3.5	0.33	41	137	4.4	73	85	77		17	11.7	0.94	3.1227	1.49	4.6	12.7		12.8
1	1	70.49	0	0	0	0	0	0	0	0	0	0	0	0	0	0	61	70	80	60	68.2857	70	44.9048	6.7011	68.567	0.0908538	57.1429	146	142	155	142	147.714	148	18.2381	4.2706	147.767	0.0267666	42.8571	0	0	0	0	0	0	0	0	0	0	0	0	0	0	0	0	0	0	0	0	0	0	0	0	0	0	0	0	0	0	3	0	0	0	0	0	0	0	0	0	0	0	0	0	0	0	0	0	0	0	0	0	0	0	0	96.5	0	0	0.6			1.2	19.8	21.7	33.6		106		3.84		3.5	0.628	31	144	8.5	70	142	69	33	27	5.9					12.9		5.1
1	0	80.37	0	0	0	0	0	0	0	0	0	0	0	0	0	0	72	62	80	56	67.5	67	113	10.6301	68.1249	0.136385	75	144	147	148	130	142.25	145.5	69.5833	8.3417	142.433	0.0507845	50	1	0	0	0	0	0	0	0	1	0	0	0	0	0	0	0	0	0	0	0	0	0	0	1	0	0	0	0	0	0	4	0	0	1	0	0	0	1	0	0	0	0	0	0	0	0	0	0	0	0	0	0	0	0	0	86.6								9.4	28.9		313		4.72		4.3		39	138	7	71	86									13.6	4.9
0	1	63.39	0	0	0	0	0	0	0	0	0	0	0	0	0	0	58	76	109	42	72.5738	71	143.615	11.984	73.5406	0.163769	67.2131	131	125	177	112	144.213	142	203.337	14.2596	144.905	0.0980651	72.1311	0	0	0	0	0	0	0	0	0	0	0	0	0	0	0	0	0	0	0	0	0	0	0	0	0	0	0	0	0	0	2	0	0	1	1	0	0	1	1	0	0	0	0	1	0	0	0	0	0	0	0	0	0	0	0																4.2		42	139	6.1	73	94	106		36	13.8	1.75	3.6245	0.88	5.3		6.3	5.6
1	1	80.7	0	0	0	0	0	0	0	0	0	0	0	0	0	0	55	77	77	55	68.6667	74	142.333	11.9304	69.3542	0.141861	33.3333	126	152	152	126	142	148	196	14	142.459	0.0804997	33.3333	0	0	0	0	0	0	0	0	0	0	0	0	0	0	0	0	0	0	0	0	0	0	0	0	0	0	0	0	0	0	4	1	0	1	0	0	0	0	1	0	0	0	0	0	0	0	0	0	0	0	0	0	0	0	0	95.7	0	0.2	1.5			0.6	9.1	11.4	32.3		214		4.17		4.1		41	145	7.9	75	91	75		19	16.8	0.66			4.32	13.5		6.2
1	1	85.21	0	0	0	0	0	0	0	0	0	0	0	0	0	0	79	79	79	79	79	79			79	0		177	177	177	177	177	177			177	0		0	0	0	0	0	0	0	0	0	0	0	0	0	0	0	0	0	0	0	0	0	0	0	0	0	0	0	0	0	0	4	0	0	0	0	1	0	1	0	0	0	0	0	0	0	0	0	0	0	0	0	0	0	0	0
1	1	64.13	0	1	0	0	0	0	0	0	2005-09-14	0	0	0	0	0	90	61	90	61	79	78	144	12	79.7258	0.135862	40	160	132	170	132	152.4	150	198.8	14.0996	152.921	0.08275	60	0	0	0	0	0	0	0	0	0	0	0	0	0	0	0	0	0	0	0	0	0	0	0	0	0	0	0	0	0	0	2	0	0	0	0	0	1	0	0	0	0	0	0	0	0	0	0	0	0	0	0	0	0	0	0																3.1			142	6.9		92										5.2
1	1	68.05	1	0	0	0	0	0	0	2006-07-19	0	0	0	0	0	0	77	77	90	54	68.4048	66	67.1249	8.193	68.8821	0.118338	57.1429	153	146	179	110	144.167	143	206.581	14.3729	144.864	0.0985027	76.1905	0	0	0	0	0	0	0	0	0	0	0	0	0	0	0	0	0	0	0	0	0	0	0	0	0	0	0	0	0	0	2	1	0	0	0	0	1	0	0	1	0	0	0	0	0	0	0	1	0	0	0	0	0	0	0																4.7		43	137	4.8	76	95	61		12	8.9	2.59			5.37		7.7	8
1	1	74.07	0	0	0	0	1	0	0	0	0	0	0	2012-02-06	0	0	84	80	90	67	79	80	41.0909	6.4102	79.238	0.0776876	66.6667	160	170	171	138	153.417	152	111.174	10.5439	153.748	0.0658014	50	0	0	0	0	0	0	0	0	0	0	0	0	0	0	0	0	0	0	0	0	0	0	0	0	0	0	0	0	0	0	3	1	0	1	0	0	0	0	0	1	0	0	0	0	0	0	0	0	0	0	0	0	0	0	0																4.6	0.4	38	142	5.5	69	118	111		16	10.4	1.23			4.08		10.4	9.7
1	0	75.05	0	0	0	0	0	0	0	0	0	0	0	0	0	0	58	56	92	56	69.125	66.5	156.982	12.5293	70.1115	0.169549	62.5	115	105	171	100	122.625	114.5	568.268	23.8384	124.636	0.181845	87.5	0	0	0	0	0	0	0	0	0	0	0	0	0	0	0	0	0	0	0	0	0	0	0	0	0	0	0	0	0	0	3	0	0	1	1	1	0	1	0	0	0	0	0	0	0	0	0	0	0	0	0	0	0	0	0	89.7	0	0	0.7			0.5	11.3	8.2	30.1		292		4.23		4.7	0.474	39	143	10.5	79	145	113		17	5.8	1.29	4.3045	1.65	7.07	12.8	5.8147	6.1
1	0	72.57	0	0	0	0	0	0	0	0	0	0	0	0	0	0	60	60	82	52	68.2222	67	108.194	10.4017	68.9235	0.143748	66.6667	140	134	212	126	163.778	167	756.194	27.499	165.817	0.158302	77.7778	0	0	0	0	0	0	0	0	0	0	0	0	0	0	0	0	0	0	0	0	0	0	0	0	0	0	0	0	0	0	3	1	0	0	1	0	1	0	0	1	0	0	0	0	0	0	0	1	1	0	0	0	0	0	0	92.5								7.58	31.4		248		3.81		4.2	0.37	38	140	7.3	71	116	72		13	9.4	1.6			5.99	12		7.7
1	1	70.16	0	0	0	0	0	0	0	0	0	0	0	0	0	0	72	82	82	61	73.5	74	42.8571	6.5465	73.7547	0.083316	62.5	109	131	131	98	111.625	112	94.5536	9.7239	111.995	0.0814857	75	0	1	0	0	0	0	0	0	1	0	0	0	0	0	0	0	0	0	0	0	0	0	0	0	0	0	0	0	0	0	3	0	0	1	1	0	0	0	0	0	0	0	0	0	0	0	0	0	0	0	0	0	0	0	0	93.9	0	0.1	1.4			0.5	5.3	7.3	33		217		4.18		3.4		36	146	4.5	71	108	73		17	12.3					13.8		9
0	0	75.18	0	0	0	0	0	0	0	0	0	0	0	0	0	0	57	54	84	49	62	61	77.9474	8.8288	62.6095	0.140562	58.9744	161	112	163	99	130.718	128	283.103	16.8257	131.769	0.127056	87.1795	0	0	0	0	0	0	1	0	0	0	0	0	0	0	0	0	0	0	0	0	0	0	0	0	0	0	0	0	0	0	3	1	0	1	0	0	1	0	0	0	0	0	0	0	0	0	0	0	0	0	0	0	0	0	0	88.3	0	0	1.2			0.4	4.9	8.3	31.2		256		3.72		3.5	0.24	43	133	2.5	73	72	59		14	12.8	1.51			6.52	11.6		6
1	1	66.15	0	0	0	0	0	0	0	0	0	0	0	0	0	0	72	78	91	70	77.5	77	47.3889	6.884	77.7747	0.0842671	70	136	143	171	116	137.1	133	355.878	18.8647	138.263	0.130537	80	0	0	0	0	0	0	0	0	0	0	0	0	0	0	0	0	0	0	0	0	0	0	0	0	0	0	0	0	0	0	2	0	0	0	0	0	0	0	1	0	0	0	0	0	0	0	0	0	0	0	0	0	0	0	0																	0.58	47			74		60		30	11.8
0	0	71.78	0	0	0	0	0	0	0	0	0	0	0	0	0	0	61	64	90	47	66.9756	68	64.3744	8.0234	67.4428	0.118325	75.6098	102	112	170	102	136.268	135	215.351	14.6748	137.037	0.106369	78.0488	1	1	0	0	0	1	0	0	1	0	0	0	0	0	0	0	0	0	0	0	0	0	0	1	0	0	0	0	0	0	3	0	0	0	1	0	0	1	0	0	0	0	0	0	0	0	0	0	0	0	0	0	0	0	0																4.44			144	10.8		64
1	1	76.18	0	0	0	0	0	0	0	0	0	0	0	0	0	0	75	75	75	75	75	75			75	0		107	107	107	107	107	107			107	0		0	0	0	0	0	0	0	0	0	0	0	0	0	0	0	0	0	0	0	0	0	0	0	0	0	0	0	0	0	0	3	0	0	0	0	0	0	0	0	0	0	0	0	0	0	0	0	0	0	0	0	0	0	0	0	98.2								13.9	33.4		234		4.72		4.4		46	143	7.3	80	133	79		33	32.2					15.8
1	0	70.45	0	0	0	0	0	0	0	0	0	0	0	0	0	0	65	61	82	56	68	66.5	57.4286	7.5782	68.4019	0.108881	72.7273	136	134	158	113	136.5	135.5	128.833	11.3505	136.95	0.0812418	90.9091	0	0	0	0	0	0	0	0	0	0	0	0	0	0	0	0	0	0	0	0	0	0	0	0	0	0	0	0	0	0	3	0	0	0	1	0	0	1	0	1	1	0	0	1	0	0	0	0	0	0	0	0	0	0	0
1	0	60.51	0	0	0	0	0	0	0	0	0	0	0	0	0	0	63	60	66	60	63	63	9	3	63.0476	0.0388808	33.3333	183	138	183	138	156.667	149	550.333	23.4592	157.833	0.122262	66.6667	0	0	0	0	0	0	0	0	0	0	0	0	0	0	0	0	0	0	0	0	0	0	0	0	0	0	0	0	0	0	2	1	1	1	1	0	1	0	1	1	0	0	0	1	0	0	0	1	1	0	0	0	0	0	0	91.9	0	0.1	2			0.4	5.1	8.01	31.3		189		3.93	0.338	4.4		39	142	14.8	76	164	123	55	46	5	1.67	2.04	1.96	4.84	12.3		6.7
1	0	76.61	0	0	0	0	0	0	0	0	0	0	0	0	0	0	78	72	79	60	70.9	71.5	39.6556	6.2973	71.1512	0.0842611	60	148	125	161	104	131.8	126.5	297.511	17.2485	132.812	0.124153	80	0	0	0	0	0	0	1	0	0	0	0	0	0	0	0	0	0	0	0	0	0	0	0	0	0	0	0	0	0	0	3	0	0	0	0	0	0	0	0	1	0	0	0	0	0	0	0	0	0	0	0	0	0	0	0																4.78		44.6	142	8.2	76.6	86	71		85	7	2.68	1.2918	0.9	3.41
1	1	56.15	0	1	0	0	0	0	0	0	2013-05-08	0	0	0	0	0	80	75	92	75	84.2381	85	34.6905	5.8899	84.434	0.0682342	57.1429	120	124	154	120	135.524	135	103.462	10.1716	135.887	0.0732453	80.9524	0	0	0	0	0	0	0	0	0	0	0	0	0	0	0	0	0	0	0	0	0	0	0	0	0	0	0	0	0	0	1	0	0	0	0	0	0	0	0	0	0	0	0	0	0	0	0	0	0	0	0	0	0	0	0
1	1	77.86	1	0	0	0	0	0	0	2002-03-01	0	0	0	0	0	0	77	75	80	69	75.2	75	16.2	4.0249	75.2861	0.0478723	80	144	140	200	140	160.6	150	608.8	24.6739	162.109	0.137416	80	0	0	0	0	0	0	0	0	0	0	0	0	0	0	0	0	0	0	0	0	0	0	0	0	0	0	0	0	0	0	3	1	0	1	0	0	1	0	0	1	0	0	0	0	0	0	0	0	0	0	0	0	0	0	0	93.4	0.1	0.3	3.5			1.1	9.1	12.2	31.5		72		3.85		4.3	0.1712	36	143	4.3	68	120	50		17	12.8	2.51			6.69	12.1	4	6.6
1	0	71.93	0	0	0	0	0	0	0	0	0	0	0	0	0	0	86	89	96	55	73.3	69	183.122	13.5323	74.4157	0.175141	80	160	171	183	120	145.4	137	421.378	20.5275	146.698	0.133935	70	0	0	0	0	0	0	0	0	0	0	0	0	0	0	0	0	0	0	0	0	0	0	0	0	0	0	0	0	0	0	3	1	1	0	1	0	1	1	0	1	0	1	0	0	0	0	0	0	0	0	0	0	0	0	0	85.7	0	0	0.9			0.7	8.9	7.7	29.9		167		3.15		4.8		46	140	22.2	76.388	312	45.4752		15.5198	12.031					9.4	24.9	8.1
0	0	72.06	0	0	0	0	0	0	0	0	0	0	0	0	0	0	80	68	95	48	70.5556	71	106.832	10.3359	71.2967	0.145326	65.0794	138	157	177	99	140.349	145	479.457	21.8965	142.02	0.154771	82.5397	0	0	0	0	0	0	0	0	0	0	0	0	0	0	0	0	0	0	0	0	0	0	0	0	0	0	0	0	0	0	3	0	0	0	0	0	0	0	0	1	0	0	0	0	0	0	0	1	0	0	0	0	0	0	0																4.2		45	142	5.4	78	77	85		31	15.7	1.36			5.17			10.7
1	0	67.66	0	0	0	0	0	0	0	0	0	0	0	0	0	0	70	73	78	50	70.2	71.5	40.0632	6.3295	70.4706	0.0878815	55	130	145	172	122	146.45	147.5	200.787	14.1699	147.1	0.0943062	95	0	0	0	0	0	0	0	0	0	0	0	0	0	0	0	0	0	0	0	0	0	0	0	0	0	0	0	0	0	0	2	0	0	1	0	0	0	0	0	0	0	0	0	0	0	0	0	0	0	0	0	0	0	0	0																4.2	0.16	42	142	3.3	71	62	123		10	12.9	1.04			4.37			5.4
1	0	87.16	0	0	0	0	0	0	0	0	0	0	0	0	0	0	82	83	83	54	72.8	76.5	95.2889	9.7616	73.3866	0.127207	60	170	142	170	120	140.7	142	191.344	13.8327	141.311	0.0932685	70	0	0	0	0	0	0	0	0	0	0	0	0	0	0	0	0	0	0	0	0	0	0	0	0	0	0	0	0	0	0	4	0	0	1	0	0	0	0	0	0	0	0	0	0	0	0	0	0	0	0	0	0	0	0	0																3.6		41	143	8.1	72	96										5.5
0	0	88.28	0	0	0	0	0	0	0	0	0	0	0	0	0	0	69	72	80	48	60.5714	60	107.457	10.3662	61.4104	0.167015	57.1429	143	128	158	125	138.81	142	84.8619	9.2121	139.1	0.0647653	61.9048	0	0	0	0	0	0	0	0	0	0	0	0	0	0	0	0	0	0	0	0	0	0	0	0	0	0	0	0	0	0	4	0	0	0	0	0	0	0	0	0	0	0	0	0	0	0	0	0	0	0	0	0	0	0	0	98	0	0	1.6			0.9	7.2	5.4	32.6		314		3.25		4	0.29	36	138	6.3	72	80	89		5	3.2					10.6
1	0	80.11	0	0	0	0	0	0	0	0	0	0	0	0	0	0	90	70	96	50	66.6458	65	77.2123	8.7871	67.2106	0.130466	64.5833	227	120	227	106	143.146	142	325.957	18.0543	144.256	0.124804	87.5	0	0	0	0	0	0	0	0	0	0	0	0	0	0	0	0	0	0	0	0	0	0	0	0	0	0	0	0	0	0	4	0	0	1	0	0	0	0	1	0	1	0	0	1	0	0	0	0	0	0	0	0	0	0	0	88.8								8.5	30.3		270		3.67		3.9		41	141	6.2	74	119	114		19	4.5	2.67			7.7			5.1
0	1	75.2	0	0	0	0	0	0	0	0	0	0	0	0	0	0	58	60	69	43	57	57.5	42	6.4807	57.3542	0.111648	53.5714	116	142	165	108	132.536	133	214.628	14.6502	133.314	0.108546	82.1429	0	0	0	0	0	0	0	0	0	0	0	0	0	0	0	0	0	0	0	0	0	0	0	0	0	0	0	0	0	0	3	0	0	0	0	0	0	0	1	0	0	0	0	0	0	0	0	0	0	0	0	0	0	0	0	90.4	0	0.1	1.5			0.3	3.1	5	31.1		172		4.09		4.1		41	141	6.6	66	99	107		24	8.8					12.7
1	0	77.93	0	0	0	0	1	0	0	0	0	0	0	2010-02-20	0	0	61	74	78	60	67.8	66	63.2	7.9498	68.1718	0.104875	80	143	134	173	128	145.6	143	305.3	17.4728	146.436	0.107336	80	0	0	0	0	0	0	0	0	0	0	0	0	0	0	0	0	0	0	0	0	0	0	0	0	1	0	0	0	0	0	5	1	0	1	0	1	0	1	0	1	0	0	0	0	0	0	0	0	0	0	0	0	0	0	0	66.8	0	0.1	0.9			1	7.3	7.7	21.1		281		4.85		3.7	0.38	35	144	7.9	60	86	115		38	12.7	1.87	2.25	1.26	4.36	10.2	7.9	11
0	0	54.71	0	0	0	0	0	0	0	0	0	0	0	0	0	0	74	72	74	72	73	73	2	1.4142	73.0068	0.0136986	0	147	145	147	145	146	146	2	1.4142	146.003	0.00684931	0	0	0	0	0	0	0	0	0	0	0	0	0	0	0	0	0	0	0	0	0	0	0	0	0	0	0	0	0	0	0	1	0	0	0	0	0	0	0	0	1	1	0	1	0	0	0	0	1	0	0	0	1	0	0	0
0	0	50.44	0	0	0	0	0	0	0	0	0	0	0	0	0	0	55	54	80	45	62.8302	63	46.336	6.8071	63.1909	0.107314	54.717	95	96	120	90	103.528	102	50.8694	7.1323	103.769	0.068239	52.8302	0	0	0	0	0	0	0	0	0	0	0	0	0	0	0	0	0	0	0	0	0	0	0	0	0	0	0	0	0	0	1	0	0	0	0	0	0	0	0	0	1	0	0	1	0	0	0	0	0	0	0	0	0	0	0	92.1								4.5	31.1		180		3.84		3.9		39	138	4.1	71	78	58		4	15.3	0.87	2.8309	2.85	5.23	11.9		5
0	0	50.15	0	0	0	0	0	0	0	0	0	0	0	0	0	0	83	80	94	71	81.6	80	68.3	8.2644	81.9341	0.0905869	80	175	154	175	154	166.4	169	63.3	7.9561	166.552	0.0427655	60	0	0	0	0	0	0	0	0	0	0	0	0	0	0	0	0	0	0	0	0	0	0	0	0	0	0	0	0	0	0	1	1	0	0	0	0	1	0	0	1	1	0	0	1	0	0	0	1	0	0	0	0	0	0	0																4.5	0.44	40	137	6.3	72	84	68		12	9	2.85	2.8845	1.18	5.36			10.4
1	0	48.19	1	0	0	0	0	0	0	2014-03-02	0	0	0	0	0	0	86	68	98	67	79.7692	75	100.359	10.0179	80.3478	0.12066	61.5385	116	112	167	99	128.385	132	276.923	16.641	129.376	0.124533	84.6154	0	0	0	0	0	0	0	0	0	0	0	0	0	0	0	0	0	0	0	0	0	0	0	0	0	0	0	0	0	0	0	0	0	0	0	0	0	0	0	0	0	0	0	0	0	0	0	0	0	0	0	0	0	0	0																4.1		41	140	4.5	72	60	38		16	18.2
0	0	44.89	0	0	0	0	0	0	0	0	0	0	0	0	0	0	80	75	101	65	82.9245	83	57.648	7.5926	83.2649	0.0906928	50.9434	145	130	160	112	136.019	136	133.019	11.5334	136.498	0.0839888	69.8113	0	0	0	0	0	0	0	0	0	0	0	0	0	0	0	0	0	0	0	0	0	0	0	0	0	0	0	0	0	0	0	0	0	0	0	0	0	0	0	0	0	0	0	0	0	0	0	0	0	0	0	0	0	0	0	94.2								5.7	31.5		271		3.63																	11.4
1	1	58.08	0	0	0	0	0	0	0	0	0	0	0	0	0	0	89	62	110	51	82	85.5	266.667	16.3299	83.4506	0.188926	80	160	95	173	72	131.3	138.5	942.9	30.7067	134.493	0.221865	90	0	0	0	0	0	0	0	0	0	0	0	0	0	0	0	0	0	0	0	0	0	0	0	0	0	0	0	0	0	0	1	0	0	0	0	0	0	0	0	0	0	0	0	0	0	0	0	0	0	0	0	0	0	0	0	89.7								5.4	31.5		311		4.14		3.6		41	137	6.2	72	92	65		19	9.5					13		5.3
1	1	62.29	1	0	0	0	0	0	0	2008-06-30	0	0	0	0	0	0	73	69	73	69	71	71	8	2.8284	71.0282	0.028169	0	112	102	112	102	107	107	50	7.0711	107.117	0.046729	50	0	0	0	0	0	0	0	0	0	0	0	0	0	0	0	0	0	0	0	0	0	0	0	0	0	0	0	0	0	0	2	0	0	0	0	0	0	0	0	0	0	0	0	0	0	0	0	0	0	0	0	0	0	0	0																	0.28
1	0	62.81	0	0	0	0	0	0	0	0	0	0	0	0	0	0	72	76	80	58	69.7778	70	58.4444	7.6449	70.149	0.103295	66.6667	116	139	139	103	119.889	120	142.861	11.9525	120.417	0.0939944	77.7778	0	0	0	0	0	0	0	0	0	0	0	0	0	0	0	0	0	0	0	0	0	0	0	0	0	0	0	0	0	0	2	0	0	0	0	0	0	0	0	0	1	0	0	0	0	0	0	0	0	0	0	0	0	0	0	86.8	0	0	1.3			0.5	3	4.8	30.3		276		4.15		4	0.29	36	143	3.5	68	66	104		21	10.6	2.44	2.7709	1.5	5.38	12.6		5
0	0	56.29	0	0	0	0	0	0	0	0	0	0	0	0	0	0	84	79	102	47	76.5221	77	99.8365	9.9918	77.1669	0.130093	67.6471	146	135	163	101	125.316	125	138.025	11.7484	125.862	0.0934049	78.6765	0	0	0	0	0	0	0	0	0	0	0	0	0	0	0	0	0	0	0	0	0	0	0	0	0	0	0	0	0	0	1	0	0	0	0	0	0	0	0	0	0	0	0	0	0	0	0	0	0	0	0	0	0	0	0
0	1	66.19	0	0	0	0	0	0	0	0	0	0	0	0	0	0	65	102	102	65	77.75	74.5	145.071	12.0446	78.5621	0.144909	75	109	158	158	109	133.875	135.5	230.125	15.1699	134.625	0.105995	62.5	0	0	0	0	0	0	0	0	0	0	0	0	0	0	0	0	0	0	0	0	0	0	0	0	0	0	0	0	0	0	2	0	0	0	0	0	0	0	0	0	0	0	0	0	0	0	0	0	0	0	0	0	0	0	0
1	0	76.54	0	0	0	0	0	0	0	0	0	0	0	0	0	0	60	68	68	60	64	64	32	5.6569	64.1249	0.0625	50	142	144	144	142	143	143	2	1.4142	143.004	0.00699301	0	0	0	0	0	0	0	0	0	0	0	0	0	0	0	0	0	0	0	0	0	0	0	0	0	0	0	0	0	0	0	3	1	0	1	0	1	0	1	0	0	1	0	0	1	0	0	0	0	0	0	0	0	0	0	0	86.6	0	0.1	1.9			0.4	3	18.1	30.2		248		2.64		3.8	0.775	47	140	13.5	81	314	267		189	34.4					9.4		8.1
0	0	40.29	0	0	0	0	0	0	0	0	0	0	0	0	0	0	90	77	106	70	82.8868	81	75.1792	8.6706	83.3306	0.103616	67.9245	130	133	148	99	126.151	128	146.669	12.1107	126.72	0.0950917	79.2453	0	0	0	0	0	1	0	0	0	0	0	0	0	0	0	0	0	0	0	0	0	0	0	0	0	0	0	0	0	0	0	0	0	1	0	0	1	0	0	0	0	0	0	1	0	0	0	0	0	0	0	0	0	0	0																3.3			139	5		68
0	0	39.52	0	0	0	0	0	0	0	0	0	0	0	0	0	0	82	57	100	50	78.7945	79	137.193	11.713	79.6485	0.14763	63.0137	124	123	182	100	142.918	143	310.327	17.6161	143.985	0.122413	75.3425	0	0	0	0	0	0	0	0	0	0	0	0	0	0	0	0	0	0	0	0	0	0	0	0	0	0	0	0	0	0	0	1	0	0	1	0	0	0	0	0	0	0	0	0	0	0	0	0	0	0	0	0	0	0	0																3.6		44	140	3.4		60											7
0	0	39.11	0	0	0	0	0	0	0	0	0	0	0	0	0	0	82	80	85	69	78.45	78.5	14.1	3.755	78.5376	0.0472627	30	121	125	137	106	120.4	119	55.6821	7.462	120.625	0.0611975	55	0	0	0	0	0	0	0	0	0	0	0	0	0	0	0	0	0	0	0	0	0	0	0	0	0	0	0	0	0	0	0	0	0	0	0	0	0	0	0	0	0	0	0	0	0	0	0	0	0	0	0	0	0	0	0	85.5	0	0.3	2.1			0.5	4.5	7.3	28.9		287		3.97		4.2		47	140	4.2	86	81									11.5
1	0	42.86	0	0	1	0	0	0	0	0	0	2006-09-05	0	0	0	0	59	79	79	59	69	69	200	14.1421	69.7209	0.144928	50	110	124	124	110	117	117	98	9.8995	117.209	0.0598291	50	0	0	0	0	0	0	0	0	0	0	0	0	0	0	0	0	0	0	0	0	0	0	0	0	0	0	0	0	0	0	0	0	0	0	0	0	0	0	0	0	0	0	0	0	0	0	0	0	0	0	0	0	0	0	0	94.3								7	30.9		166		4.04		3.6		43	136	5.8	74	67	104		11	8.1					12.5
1	0	74.71	0	0	1	0	0	0	0	0	0	2007-02-06	0	0	0	0	69	74	74	69	71.5	71.5	12.5	3.5355	71.5437	0.034965	50	133	142	142	133	137.5	137.5	40.5	6.364	137.574	0.0327273	50	0	0	0	0	0	0	0	0	0	0	0	0	0	0	0	0	0	0	0	0	0	0	0	0	1	0	0	0	0	0	5	0	0	1	0	0	0	0	0	1	0	1	1	0	0	0	0	0	0	0	0	1	0	0	0	86.3	0	0.1	2.6			0.5	4.9	8.1	28.2		260		3.56		4.5		39	143	10.4	68	152	87		10	4.4					10	4.2	10
0	1	60.5	0	0	0	0	0	0	0	0	0	0	0	0	0	0	70	78	90	63	79.0769	80	58.2436	7.6317	79.4161	0.0927242	46.1538	120	143	153	120	133.923	134	107.41	10.3639	134.293	0.0743509	92.3077	0	0	0	0	0	0	0	0	0	0	0	0	0	0	0	0	0	0	0	0	0	0	0	0	0	0	0	0	0	0	2	0	0	1	0	0	0	1	0	1	1	0	0	1	0	0	0	1	1	0	0	0	0	0	0	92.1	0	0.1	0.8			0.5	5	6.4	32.5		285		4.89		5.9		48	140	4.4	79	100	77	33	47	17.2	3.85	3.0536	1.06	5.37	15.9	6.5	7.8
0	1	33.8	0	0	0	0	0	0	0	0	0	0	0	0	0	0	70	82	91	62	78.52	78	48.76	6.9828	78.8175	0.0871339	60	110	124	131	105	117.84	115	74.8067	8.6491	118.144	0.0719139	48	0	0	0	0	0	0	0	0	0	0	0	0	0	0	0	0	0	0	0	0	0	0	0	0	0	0	0	0	0	0	0	0	0	0	0	0	0	0	0	1	0	0	0	0	0	0	0	1	0	0	0	0	0	0	0	91.2	0.1	0.2	1.5			0.4	4	12.5	32.4		110		4.48		4.2		47	142	6.2	78	116	71		15	15.6	2	3.1709	1.07	5.15	14.5	8.1	6.1
0	0	35.43	0	0	0	0	0	0	0	0	0	0	0	0	0	0	64	68	68	64	66	66	8	2.8284	66.0303	0.030303	0	111	106	111	106	108.5	108.5	12.5	3.5355	108.529	0.0230415	50	0	0	0	0	0	0	0	0	0	0	0	0	0	0	0	0	0	0	0	0	0	0	0	0	0	0	0	0	0	0	0	0	0	0	0	0	0	0	0	0	0	0	0	0	0	0	0	0	0	0	0	0	0	0	0																		42			73		72		17	4.7
0	0	43.63	0	0	0	0	0	0	0	0	0	0	0	0	0	0	76	70	99	63	79.5581	78	60.7763	7.7959	79.9303	0.096844	65.1163	148	125	179	100	138.07	137	188.162	13.7172	138.734	0.0981878	83.7209	0	0	0	0	0	0	0	0	0	0	0	0	0	0	0	0	0	0	0	0	0	0	0	0	0	0	0	0	0	0	0	0	0	0	0	0	0	0	0	1	0	0	0	0	0	0	0	0	0	0	0	0	0	0	0	86.1								12.7	29.6		475		4.94		4.2		39	138	4.1	65	74	95		18	8.3	4.03	2.2982	0.86	4.99	14.6	10.6	7.2
0	0	41.06	0	0	0	0	0	0	0	0	0	0	0	0	0	0	80	80	80	80	80	80	0	0	80	0	0	133	140	140	133	136.5	136.5	24.5	4.9497	136.545	0.025641	50	0	0	0	0	0	0	0	0	0	0	0	0	0	0	0	0	0	0	0	0	0	0	0	0	0	0	0	0	0	0	0	0	0	0	0	0	0	0	0	0	0	0	0	0	0	0	0	0	0	0	0	0	0	0	0	80.6								8.3	26.7		423		4.44																	11.9
0	0	34.71	0	0	0	0	0	0	0	0	0	0	0	0	0	0	94	64	99	64	85.1429	84	42.2535	6.5003	85.3867	0.0757371	44.4444	150	105	179	105	137.064	135	191.415	13.8353	137.749	0.100136	69.8413	0	0	0	0	0	0	0	0	0	0	0	0	0	0	0	0	0	0	0	0	0	0	0	0	0	0	0	0	0	0	0	0	0	0	0	0	0	0	0	0	0	0	0	0	0	0	0	0	0	0	0	0	0	0	0																4.9			139	5.1		57
0	0	59.19	0	0	0	0	0	0	0	0	0	0	0	0	0	0	80	70	89	67	72.4286	71	32.7253	5.7206	72.638	0.0761096	21.4286	150	126	150	107	126.071	125	105.456	10.2692	126.459	0.0784922	71.4286	0	0	0	0	0	0	0	0	0	0	0	0	0	0	0	0	0	0	0	0	0	0	0	0	0	0	0	0	0	0	1	0	0	0	1	0	0	1	0	0	0	0	0	0	0	0	0	0	0	0	0	0	0	0	0	89.9								6.6	30.7		332		4.54		4.1			142	8.7		81									13.9	5.8
1	1	63.67	0	0	0	0	0	0	0	0	0	0	0	0	0	0	90	77	90	77	83.5	83.5	84.5	9.1924	83.7526	0.0778443	50	180	157	180	157	168.5	168.5	264.5	16.2635	168.892	0.0682493	50	0	0	0	0	0	1	0	0	0	0	0	0	0	0	0	0	0	0	0	0	0	0	0	0	0	0	0	0	0	0	2	1	0	1	0	0	0	0	0	1	0	0	0	0	0	0	0	0	0	0	0	0	0	0	1																5.2			139	7.6		79					1.82	3.7727	1	5.6		8.8
0	0	30.75	0	0	0	0	0	0	0	0	0	0	0	0	0	0	56	59	59	56	57.5	57.5	4.5	2.1213	57.5196	0.026087	0	86	97	97	86	91.5	91.5	60.5	7.7782	91.6652	0.0601093	50	0	0	0	0	0	0	0	0	0	0	0	0	0	0	0	0	0	0	0	0	0	0	0	0	0	0	0	0	0	0	0	0	0	0	0	0	0	0	0	0	0	0	0	0	0	0	0	0	0	0	0	0	0	0	0	89								7.7	30.2		238		4.02																	12.1
0	1	49.74	0	0	0	0	0	0	0	0	0	0	0	0	0	0	73	77	95	55	77.3455	77	71.8599	8.477	77.8002	0.108599	52.7273	128	147	177	91	129.6	131	220.356	14.8444	130.432	0.113494	72.7273	0	0	0	0	0	0	0	0	0	0	0	0	0	0	0	0	0	0	0	0	0	0	0	0	0	0	0	0	0	0	0	0	0	0	0	0	0	0	0	1	0	0	1	0	0	0	0	0	0	0	0	1	0	0	0																4.7			143	6.7		90					0.97	2.05	1.38	3.82		8.4	6
0	0	48.21	0	0	0	0	0	0	0	0	0	0	0	0	0	0	87	60	112	60	76.1	73	251.211	15.8496	77.5713	0.197586	60	138	128	171	117	132.5	129.5	256.5	16.0156	133.368	0.11467	70	0	0	0	0	0	0	0	0	0	0	0	0	0	0	0	0	0	0	0	0	0	0	0	0	0	0	0	0	0	0	0	0	0	1	0	0	0	0	0	0	0	0	0	0	0	0	0	0	0	0	0	0	0	0	0	68.7								9.4	21.8		233		6.25		3.9		43	141	6.4	74	66	71		26	14.5	1.35			5.62	13.6		6.9
0	0	48.34	0	0	0	0	0	0	0	0	0	0	0	0	0	0	70	54	70	50	59.2857	61	54.9048	7.4098	59.6813	0.115713	71.4286	95	137	137	95	115.857	112	208.143	14.4272	116.625	0.115288	85.7143	0	0	0	0	0	0	0	0	0	0	0	0	0	0	0	0	0	0	0	0	0	0	0	0	0	0	0	0	0	0	0	0	0	0	0	0	0	0	0	0	0	0	0	0	0	0	0	0	0	0	0	0	0	0	0																4.2		45	145	3.3	74	64	70		11	8.4	0.71	3.8473	2.84	7.01			5.6
0	0	49.62	0	0	0	0	0	0	0	0	0	0	0	0	0	0	81	70	99	65	82.9841	83	62.0159	7.875	83.351	0.0941417	60.3175	139	129	162	118	141.508	142	122.028	11.0466	141.932	0.0774417	61.9048	0	0	0	0	0	0	0	0	0	0	0	0	0	0	0	0	0	0	0	0	0	0	0	0	0	0	0	0	0	0	0	0	0	0	0	0	0	0	0	0	0	0	0	0	0	0	0	0	0	0	0	0	0	0	0	77.3								5.1	25.6		308		4.26		3.5	0.37	47	144	5.1	81	68
0	0	49.36	0	0	0	0	0	0	0	0	0	0	0	0	0	0	99	58	120	50	79.8221	79	148.881	12.2017	80.7449	0.152493	75.4808	164	134	202	83	124.793	123	412.155	20.3016	126.426	0.16229	77.8846	0	0	0	0	0	0	0	0	0	0	0	0	0	0	0	0	0	0	0	0	0	0	0	0	0	0	0	0	0	0	0	0	0	0	0	0	0	0	0	0	0	0	0	0	0	0	0	0	0	0	0	0	0	0	0
0	1	49.04	0	0	0	0	0	0	0	0	0	0	0	0	0	0	85	72	98	61	79.5385	80	68.0965	8.2521	79.9572	0.102747	71.1538	140	142	162	110	137.346	135.5	119.917	10.9507	137.774	0.07896	80.7692	0	0	0	0	0	0	0	0	0	0	0	0	0	0	0	0	0	0	0	0	0	0	0	0	0	0	0	0	0	0	0	0	0	0	0	0	0	0	0	1	0	0	0	0	0	0	0	1	0	0	0	0	0	0	0																4.1		37	140	6.3	65	83	84		54	10.2						7.1	7.7
0	0	50.33	0	0	0	0	0	0	0	0	0	0	0	0	0	0	82	86	98	64	79.587	78	63.0478	7.9403	79.9735	0.098678	50	147	153	165	120	138.065	136	138.196	11.7557	138.554	0.0842152	60.8696	0	0	0	0	0	0	0	0	0	0	0	0	0	0	0	0	0	0	0	0	0	0	0	0	0	0	0	0	0	0	1	0	0	1	1	0	0	0	0	0	0	0	0	0	0	0	0	0	0	0	0	0	0	0	0																4.4			139	4.7		87					2.03			6.44		4.8	5.6
0	1	48.32	0	0	0	0	0	0	0	0	0	0	0	0	0	0	83	86	95	65	79.6444	79	55.6434	7.4595	79.9853	0.0926129	55.5556	123	141	146	108	123.467	123	106.391	10.3146	123.887	0.0826081	60	0	0	0	0	0	0	0	0	0	0	0	0	0	0	0	0	0	0	0	0	0	0	0	0	0	0	0	0	0	0	0	0	0	1	1	0	0	0	0	0	0	0	0	0	0	0	0	0	0	0	0	0	0	0	0	89.8	0	0.1	2			0.4	3.8	6.3	30		258		5.19		4.3		45	140	8.2	68	87	59		64	9.5	1.15	2.3773	1.33	4.23	15.6		4.9
0	0	47.39	0	0	0	0	0	0	0	0	0	0	0	0	0	0	70	76	92	67	73.8333	70.5	90.1667	9.4956	74.3404	0.117403	33.3333	135	128	166	117	133.167	131.5	327.767	18.1043	134.188	0.124107	66.6667	0	0	0	0	0	0	0	0	0	0	0	0	0	0	0	0	0	0	0	0	0	0	0	0	0	0	0	0	0	0	0	0	0	0	0	0	0	0	0	0	0	0	0	0	0	0	0	0	0	0	0	0	0	0	0	83.5								5.8	28.9		228		4.71																	13.6	4.9
0	0	48.77	0	0	0	0	0	0	0	0	0	0	0	0	0	0	75	55	91	55	69.7917	71.5	64.6938	8.0432	70.2344	0.11282	70.8333	146	115	169	102	131.5	128	286.261	16.9192	132.539	0.125954	91.6667	0	0	0	0	0	0	0	0	0	0	0	0	0	0	0	0	0	0	0	0	0	0	0	0	0	0	0	0	0	0	0	0	0	0	0	0	0	0	0	0	0	0	0	0	0	0	0	0	0	0	0	0	0	0	0
0	0	47.54	0	0	0	0	0	0	0	0	0	0	0	0	0	0	80	92	119	55	79.6154	80	119.865	10.9483	80.3532	0.136453	64.6154	140	147	165	100	136.769	140	274.305	16.5622	137.753	0.120161	76.9231	0	0	0	0	0	0	0	0	0	0	0	0	0	0	0	0	0	0	0	0	0	0	0	0	0	0	0	0	0	0	0	0	0	0	1	0	0	0	0	0	0	0	0	0	0	0	0	0	0	0	0	0	0	0	0																4.4		46	138	6.8	84	90	104		49	10.2	2.92	3.4073	1.06	6.03		7.1	6
0	0	48.81	0	0	0	0	0	0	0	0	0	0	0	0	0	0	92	90	102	64	84.1765	85	93.8282	9.6865	84.7211	0.11394	62.7451	152	161	173	114	141.255	139	260.194	16.1305	142.155	0.113069	78.4314	0	0	0	0	0	0	0	0	0	0	0	0	0	0	0	0	0	0	0	0	0	0	0	0	0	0	0	0	0	0	0	0	0	1	1	0	1	0	0	1	0	0	0	0	0	0	0	0	0	0	0	0	0	0	0																4.4		42	139	5.9	80	76	72		13	4.9						6	6.4
0	0	47.48	0	0	0	0	0	0	0	0	0	0	0	0	0	0	69	67	80	51	65.8333	67	74.697	8.6427	66.3513	0.125693	41.6667	112	120	146	104	117.167	114.5	146.697	12.1119	117.739	0.098972	41.6667	0	0	0	0	0	0	0	0	0	0	0	0	0	0	0	0	0	0	0	0	0	0	0	0	0	0	0	0	0	0	0	0	0	0	0	0	0	0	0	0	0	0	0	0	0	0	0	0	0	0	0	0	0	0	0
0	0	47.74	0	0	0	0	0	0	0	0	0	0	0	0	0	0	82	72	102	55	77.4242	77	71.3865	8.4491	77.8769	0.108297	59.0909	157	133	159	101	130.288	132	164.67	12.8324	130.909	0.0977434	71.2121	0	0	0	0	0	0	0	0	0	0	0	0	0	0	0	0	0	0	0	0	0	0	0	0	0	0	0	0	0	0	0	0	0	1	1	0	0	0	0	0	0	0	0	0	0	0	0	0	0	0	0	0	0	0	0																3.9		46	140	3.8	79	72	75		51	12.9	1.8			5.14			6.2
1	1	66.75	0	0	0	0	0	0	0	0	0	0	0	0	0	0	85	99	99	85	91.6667	91	49.3333	7.0238	91.8459	0.0625624	66.6667	137	188	188	137	167.333	177	720.333	26.839	168.762	0.13096	66.6667	1	0	0	0	0	1	0	0	0	0	0	0	0	1	0	0	0	0	0	0	0	0	0	0	0	0	0	0	0	0	2	1	1	1	1	0	0	1	0	1	0	0	0	0	0	0	0	1	0	0	0	0	0	0	0	87	0	0.4	1.7			0.4	3.1	5.3	30		140		4.41		4.8		43	138	5.6	80	99	69		15	12.9	3.48			4.94	13.2	8.4	9.1
0	1	72.43	0	0	0	0	0	0	0	0	0	0	0	0	0	0	66	85	85	66	75	76.5	52.2857	7.2309	75.3044	0.090185	75	136	136	165	136	145.375	142	125.125	11.1859	145.751	0.0719758	62.5	0	0	0	0	0	0	0	0	0	0	0	0	0	0	0	0	0	0	0	0	0	0	0	0	0	0	0	0	0	0	3	0	0	0	1	0	1	0	0	0	0	0	0	0	0	0	0	0	0	0	0	0	0	0	0																3.7		42	143	4	79	113	100		54	11.8	1.47	3.2127	1.33	6.25			5.5
1	1	66.03	0	0	0	0	0	0	0	0	0	0	0	0	0	0	57	58	82	57	69.4615	70	61.7692	7.8593	69.8708	0.108708	84.6154	111	133	196	111	147.385	149	501.756	22.3999	148.948	0.14602	76.9231	0	0	0	0	0	0	0	0	0	0	0	0	0	0	0	0	0	0	0	0	0	0	0	0	0	0	0	0	0	0	2	0	0	1	0	0	0	0	1	1	0	0	0	0	0	0	0	1	0	0	0	0	0	0	0	88.2								9	30.7		247		4.77		4.3		50	145	7.8	89	122	84	26	28	7.7					14.6	7.7	7.4
0	0	48.46	0	0	0	0	0	0	0	0	0	0	0	0	0	0	85	75	89	63	76.1538	75	62.8178	7.9258	76.5547	0.102733	64.1026	145	149	175	122	144.538	145	154.15	12.4157	145.057	0.0847906	71.7949	0	0	0	0	0	0	0	0	0	0	0	0	0	0	0	0	0	0	0	0	0	0	0	0	0	0	0	0	0	0	0	0	0	0	1	0	0	0	0	0	0	0	0	0	0	0	0	0	0	0	0	0	0	0	0																3.6		35	143	5	68	69	68		419	29.5
0	0	48.8	0	0	0	0	1	0	0	0	0	0	0	2008-05-27	0	0	85	72	85	68	75	74	26.5714	5.1547	75.1548	0.064291	37.5	137	124	137	111	126.875	126.5	80.4107	8.9672	127.152	0.0661127	62.5	0	0	0	0	0	0	0	0	0	0	0	0	0	0	0	0	0	0	0	0	0	0	0	0	0	0	0	0	0	0	0	0	0	0	0	0	0	0	0	0	0	0	0	0	0	0	0	0	0	0	0	0	0	0	0
0	0	47.49	0	1	0	0	0	1	0	0	2013-10-25	0	0	0	2013-10-25	0	74	69	99	55	78.1509	79	111.861	10.5765	78.85	0.134051	77.3585	136	127	167	110	138.208	138	123.745	11.1241	138.646	0.0797251	64.1509	0	0	0	0	0	0	0	0	0	0	0	0	0	0	0	0	0	0	0	0	0	0	0	0	0	0	0	0	0	0	0	0	0	0	0	0	0	0	0	0	0	0	0	0	0	0	0	0	0	0	0	0	0	0	0
0	0	47.45	0	0	0	0	0	0	0	0	0	0	0	0	0	0	80	56	95	46	71.4717	72	134.754	11.6084	72.3907	0.160879	60.3774	130	147	161	113	132.943	134	140.285	11.8442	133.46	0.0882476	84.9057	0	0	0	0	0	0	0	0	0	0	0	0	0	0	0	0	0	0	0	0	0	0	0	0	0	0	0	0	0	0	0	0	0	0	0	0	0	0	0	0	0	0	0	0	0	0	0	0	0	0	0	0	0	0	0	84.4	0.1	0.1	0.9			0.3	7.1	8.49	28.4		267		4.67																	13.2		6.3
0	0	47.23	0	0	1	0	0	0	0	0	0	2009-01-12	0	0	0	0	76	83	93	60	74.766	74	62.1397	7.8829	75.1716	0.104306	68.0851	122	136	150	102	123.34	122	138.36	11.7626	123.888	0.0943473	82.9787	0	0	0	0	0	0	0	0	0	0	0	0	0	0	0	0	0	0	0	0	0	0	0	0	0	0	0	0	0	0	0	0	0	0	1	0	1	0	0	0	0	0	0	0	0	0	0	0	0	0	0	0	0	0	0	88.9	0	0.3	2.3			0.3	1.9	4.8	30.3		361		4.37		3.8		47	142	3.5	74	70	85		39	7.1	1.03	3.4964	1.46	4.88	13.2	5.3	4.6
0	1	48.38	0	0	0	0	0	0	0	0	0	0	0	0	0	0	71	65	86	52	68.7755	69	41.8027	6.4655	69.0726	0.0930446	55.102	112	102	129	98	115.918	116	62.4932	7.9053	116.182	0.0674973	67.3469	0	0	0	0	0	0	0	0	0	0	0	0	0	0	0	0	0	0	0	0	0	0	0	0	0	0	0	0	0	0	0	0	0	0	0	0	0	0	0	0	0	0	0	0	0	0	0	0	0	0	0	0	0	0	0
0	0	47.73	0	0	0	0	0	0	0	0	0	0	0	0	0	0	63	68	80	53	68.0833	67.5	72.2652	8.5009	68.5681	0.119544	33.3333	100	133	144	100	119.75	118	288.932	16.998	120.851	0.135903	58.3333	0	0	0	0	0	0	0	0	0	0	0	0	0	0	0	0	0	0	0	0	0	0	0	0	0	0	0	0	0	0	0	0	0	0	0	0	0	0	0	0	0	0	0	0	0	0	0	0	0	0	0	0	0	0	0	91.8								7	32.1		209		3.89		3.8			145	4.6		77					1.26	2.0473	2	4.62	12.5
0	0	49.06	0	0	0	0	0	0	0	0	0	0	0	0	0	0	84	68	90	65	77.2941	77	35.5718	5.9642	77.5194	0.0764023	52.9412	153	129	161	118	139.373	139	124.918	11.1767	139.811	0.0794028	80.3922	0	0	0	0	0	0	1	0	0	0	0	0	0	0	0	0	0	0	0	0	0	0	0	0	0	0	0	0	0	0	0	1	0	1	0	0	0	0	0	1	0	0	0	0	0	0	0	0	0	0	0	0	0	0	0	86.5		0.2	2.1	0		0.4	2.7	5.4	29.6		169		4.49		4.5	0.28	40.2	143.6	5	71.9	69	71		53	8					13.3	7.2
0	0	47.53	0	0	0	0	0	0	0	0	0	0	0	0	0	0	53	59	82	44	66.4848	67	75.3201	8.6787	67.0319	0.128544	69.697	83	117	131	83	110.727	112	135.392	11.6358	111.319	0.103481	57.5758	0	0	0	0	0	0	0	0	0	0	0	0	0	0	0	0	0	0	0	0	0	0	0	0	0	0	0	0	0	0	0	0	0	0	0	0	0	0	0	0	0	0	0	0	0	0	0	0	0	0	0	0	0	0	0	90.3								6.2	30.6		214		3.96		4.6		43	144	7.2	82	86	55		6	9.4	0.62	4.2227	1.46	6.88	12.1		5.1
0	0	47.85	0	0	0	0	0	0	0	0	0	0	0	0	0	0	66	55	89	44	72.9815	75.5	96.2072	9.8085	73.6256	0.133147	68.5185	122	136	156	113	133.482	132.5	78.1789	8.8419	133.769	0.0656243	70.3704	0	0	0	0	0	0	0	0	0	0	0	0	0	0	0	0	0	0	0	0	0	0	0	0	0	0	0	0	0	0	0	0	0	0	0	0	0	0	0	0	0	0	0	0	0	0	0	0	0	0	0	0	0	0	0
1	1	78.56	0	0	0	0	0	0	0	0	0	0	0	0	0	0	70	55	88	50	69.52	71	100.593	10.0296	70.2111	0.141355	64	131	85	158	85	129.88	134	401.86	20.0464	131.357	0.151227	72	0	0	0	0	0	0	0	0	0	0	0	0	0	0	0	0	0	0	0	0	0	0	0	0	0	0	0	0	0	0	3	0	0	0	1	0	1	1	1	0	0	0	0	0	0	0	0	0	0	0	0	0	0	0	0	93.9	0	0	1.5			0.6	7.4	4.6	32.3		184		3.53		3.3		38	139	7.9	73	132	70		13	11.9	1.16	3.1209	1.25	4.67	11.4	5.3	6.3
1	1	49.71	0	0	0	0	0	0	0	0	0	0	0	0	0	0	74	75	113	69	87.4286	90	124.328	11.1502	88.1115	0.125237	71.4286	114	127	168	105	137.75	139.5	293.231	17.124	138.773	0.122072	85.7143	0	0	0	0	0	0	0	0	0	0	0	0	0	0	0	0	0	0	0	0	0	0	0	0	0	0	0	0	0	0	0	1	0	0	0	0	0	0	0	1	0	0	0	0	0	0	0	1	0	0	0	0	0	0	0																4.2		42	142	6.4	67	83	110		15	7.2	1.13	2.4064	1.03	3.95		5.2	4.8
0	1	47.93	0	0	0	0	1	0	0	0	0	0	0	2007-12-01	0	0	78	79	88	67	75.9677	75	30.5656	5.5286	76.1622	0.0715924	70.9677	142	124	159	108	126.71	124	178.88	13.3746	127.391	0.103837	80.6452	0	0	0	0	0	0	0	0	0	0	0	0	0	0	0	0	0	0	0	0	0	0	0	0	0	0	0	0	0	0	0	1	0	0	0	0	1	0	0	1	0	1	0	0	0	0	0	1	1	0	0	0	0	0	0	85.9	0	0.2	2.2			0.4	3.6	10.1	29.8		222		3.9		4	0.32	41	142	7.7	64	111	50		16	4.5					11.6	4.3	7
0	0	48.11	0	0	0	0	0	0	0	0	0	0	0	0	0	0	65	57	65	53	58.3333	57	37.3333	6.1101	58.5463	0.0855236	33.3333	100	127	127	100	116	121	201	14.1774	116.576	0.0997917	66.6667	0	0	0	0	0	0	0	0	0	0	0	0	0	0	0	0	0	0	0	0	0	0	0	0	0	0	0	0	0	0	0	0	0	0	0	0	0	0	0	0	0	0	0	0	0	0	0	0	0	0	0	0	0	0	0																4.5		40	141	5	70	61	58		17	7.2	2.45			5.73			5.4
0	1	54.02	0	0	0	0	0	0	0	0	0	0	0	0	0	0	78	78	78	78	78	78			78	0		142	142	142	142	142	142			142	0		0	0	0	0	0	0	0	0	0	0	0	0	0	0	0	0	0	0	0	0	0	0	0	0	0	0	0	0	0	0	1	1	0	0	1	0	0	1	0	0	1	0	0	1	0	0	0	0	0	0	0	0	0	0	0
0	0	47.65	0	0	0	0	0	0	0	0	0	0	0	0	0	0	67	74	86	60	72.4444	72	58.2778	7.634	72.8011	0.0993505	66.6667	105	121	136	105	118.444	121	111.278	10.5488	118.861	0.0839679	66.6667	0	0	0	0	0	0	0	0	0	0	0	0	0	0	0	0	0	0	0	0	0	0	0	0	0	0	0	0	0	0	0	0	0	0	0	0	0	0	0	0	0	0	0	0	0	0	0	0	0	0	0	0	0	0	0
0	0	47.08	0	0	1	0	0	0	0	0	0	2002-09-06	0	0	0	0	74	69	114	69	92.1282	91	152.325	12.342	92.9302	0.132237	66.6667	154	141	192	131	166.897	171	298.937	17.2898	167.768	0.102258	61.5385	0	0	0	0	0	0	0	0	0	0	0	0	0	0	0	0	0	0	0	0	0	0	0	0	0	0	0	0	0	0	0	0	0	0	0	0	0	0	0	0	0	0	0	0	0	0	0	0	0	0	0	0	0	0	0	87.3	0.1	0	1.8			0.2	3.5	5.6	30.3		333		4.67		4		41	140	3.8	74	65	60		16	11.8	1.3			5.27	14.2		5.2
0	0	47.25	0	0	0	0	0	0	0	0	0	0	0	0	0	0	83	81	105	60	79.3462	78.5	82.7154	9.0948	79.8458	0.112396	61.5385	184	149	184	112	147.654	149.5	291.115	17.0621	148.599	0.113311	88.4615	0	0	0	0	1	0	1	0	0	0	0	0	0	0	0	0	0	0	0	0	0	0	0	0	0	0	0	0	0	0	0	0	0	0	0	0	0	0	0	1	1	1	0	1	0	0	0	0	0	0	0	0	0	0	0	85								15.4	29.2		362		4.39		3.5	0.21	38	138	4.8	67	76	72		12	5.4	1.76	2.89	2.34	6.03		10.4	8.2
0	0	51.41	0	0	0	0	0	0	0	0	0	0	0	0	0	0	75	73	107	68	82.1587	83	55.4583	7.447	82.4902	0.0899197	61.9048	100	114	193	100	136.714	135	339.046	18.4132	137.929	0.133611	84.127	0	0	0	0	0	0	0	0	0	0	0	0	0	0	0	0	0	0	0	0	0	0	0	0	0	0	0	0	0	0	1	0	0	0	0	0	0	0	0	0	1	0	0	1	0	0	0	0	0	0	0	0	0	0	0																4.71		47.7	141	4.8	82.7	56	56		23	14							5.4
0	0	47.55	0	0	0	0	0	0	0	0	0	0	0	0	0	0	61	82	90	56	71.4706	70	98.3897	9.9192	72.1155	0.134643	82.3529	113	137	144	95	124.823	127	269.029	16.4021	125.834	0.127479	76.4706	0	0	0	0	0	0	0	0	0	0	0	0	0	0	0	0	0	0	0	0	0	0	0	0	0	0	0	0	0	0	0	0	0	0	0	0	1	0	0	0	0	0	0	0	0	0	0	0	0	0	0	0	0	0	0	87.4	0	0	1.8			0.8	12.6	13.9	30.2		308		4.54		4.3		37	137	4.5	73	99	105		8	10.2	2.11	3.7809	1.77	6.51	13.7	4.7	7.4
0	0	61.65	0	0	0	0	0	0	0	0	0	0	0	0	0	0	74	78	102	60	78.0385	76	92.3232	9.6085	78.6202	0.122333	69.2308	144	134	190	115	143.487	144	190.331	13.7961	144.14	0.09553	78.2051	0	0	0	0	0	0	0	0	0	0	0	0	0	0	0	0	0	0	0	0	0	0	0	0	0	0	0	0	0	0	2	1	0	0	1	0	0	0	0	0	1	0	0	1	0	0	0	0	0	0	0	0	0	0	0	85.2	0	0	1.1			0.5	9.3	11	29.7		357		4.61		4.1		42	142	5	70	57	80		13	10.2	0.99	2.97	1.79	5.21	13.7		4.7
0	0	47.7	0	0	0	0	0	0	0	0	0	0	0	0	0	0	60	74	74	55	64.3333	61.5	62.6667	7.9162	64.7379	0.112329	33.3333	100	124	124	90	106	105	132.4	11.5065	106.519	0.099094	83.3333	0	0	0	0	0	0	0	0	0	0	0	0	0	0	0	0	0	0	0	0	0	0	0	0	0	0	0	0	0	0	0	0	0	0	0	0	0	0	0	0	0	0	0	0	0	0	0	0	0	0	0	0	0	0	0	67.2	0	0.1	1.3			0.3	3	4.2	21.3		306		3.86																	8.2
0	0	47.51	0	0	0	0	0	0	0	0	0	0	0	0	0	0	48	63	81	48	61.75	62.5	131.929	11.486	62.6777	0.173995	75	97	126	138	97	116.75	115.5	274.214	16.5594	117.773	0.132676	62.5	0	0	0	0	0	0	0	0	0	0	0	0	0	0	0	0	0	0	0	0	0	0	0	0	0	0	0	0	0	0	0	0	0	0	0	0	0	0	0	0	0	0	0	0	0	0	0	0	0	0	0	0	0	0	0	83.8	0	0.1	2.3			0.9	4	7.3	28		179		3.67																	10.3
0	0	47.55	0	0	0	0	0	0	0	0	0	0	0	0	0	0	55	48	62	47	53.5	54	30.7	5.5408	53.7386	0.094542	66.6667	123	88	123	87	98.8333	95	185.367	13.6149	99.6117	0.125754	66.6667	0	0	0	0	0	0	0	0	0	0	0	0	0	0	0	0	0	0	0	0	0	0	0	0	0	0	0	0	0	0	0	0	0	0	0	0	0	0	0	0	0	0	0	0	0	0	0	0	0	0	0	0	0	0	0	88.8	0	0.1	2			0.7	4.8	7.6	29.2		323		4.52		4.5			140	2.9		63									13.2
0	0	47.85	0	0	0	0	0	0	0	0	0	0	0	0	0	0	55	60	90	55	76.359	76	68.552	8.2796	76.7951	0.107031	56.4103	131	151	154	109	133.385	133	107.296	10.3584	133.776	0.0766557	71.7949	0	0	0	0	0	0	0	0	0	0	0	0	0	0	0	0	0	0	0	0	0	0	0	0	0	0	0	0	0	0	0	0	0	0	1	0	0	0	0	0	0	0	0	0	0	0	0	0	0	0	0	0	0	0	0																4.4		45	141	4.9	76	67	58		16	10.4	1.64	2.4645	1.75	4.96			4.9
0	1	48.34	0	0	0	0	0	0	0	0	0	0	0	0	0	0	92	78	96	62	80.9825	80	60.6247	7.7862	81.3494	0.0952994	59.6491	142	145	155	107	138.368	139	99.0583	9.9528	138.72	0.071296	75.4386	0	0	0	0	0	0	0	0	0	0	0	0	0	0	0	0	0	0	0	0	0	0	0	0	0	0	0	0	0	0	0	1	0	1	0	0	0	0	0	0	0	0	0	1	0	0	0	0	0	0	0	0	0	0	0																3.9		45	140	4.9	74	97	86		11	9.7	1.65			4.9			4.8
0	0	47.75	0	0	0	0	0	0	0	0	0	0	0	0	0	0	92	53	93	53	74.1515	73	113.758	10.6657	74.8916	0.141641	63.6364	176	114	176	107	128.182	123	286.403	16.9235	129.261	0.130011	69.697	0	0	0	0	0	1	0	0	0	0	0	0	0	0	0	0	0	0	0	0	0	0	0	0	0	0	0	0	0	0	0	0	0	0	1	0	1	1	1	0	0	0	0	0	0	0	0	0	0	0	0	0	0	0	0	91.7	0	0.1	1.9			0.3	3	6	32.3		213		4.5		3.6		39	140	5.4	71	91	125		29	5.6					14.5	4.8	4.8
0	1	46.61	0	0	0	0	0	0	0	0	0	0	0	0	0	0	60	68	95	60	81.4118	82	77.2574	8.7896	81.8571	0.104741	64.7059	126	137	176	117	147.588	147	380.882	19.5162	148.798	0.128286	82.3529	0	0	0	0	0	0	0	0	0	0	0	0	0	0	0	0	0	0	0	0	0	0	0	0	0	0	0	0	0	0	0	0	0	1	1	0	0	0	0	0	0	0	0	0	0	0	0	0	0	0	0	0	0	0	0																4		46	144	5.7	73	96	67		22	8.4	2.29	4.0955	0.98	5.78			5
0	1	46.27	0	0	0	0	0	0	0	0	0	0	0	0	0	0	74	70	90	61	75.7963	76	49.1841	7.0131	76.1141	0.0916654	48.1481	132	148	161	113	135.074	133	97.1265	9.8553	135.427	0.0722833	68.5185	0	0	0	0	0	0	0	0	0	0	0	0	0	0	0	0	0	0	0	0	0	0	0	0	0	0	0	0	0	0	0	1	0	0	1	0	0	0	0	1	1	0	0	0	0	0	0	0	0	0	0	0	0	0	0	72.9	0.1	0.1	3.4			0.6	7.9	12.1	24.9		264		5.58		4.6		40	140	8.1	67	97	78		42	3.8	1.44	2.4255	0.97	4.05	13.9	7.5	5.8
0	0	47.17	0	0	0	0	0	0	0	0	0	0	0	0	0	0	68	78	95	56	71.8421	72	42.7852	6.541	72.1315	0.0898415	44.7368	111	128	151	96	114.553	113	87.6593	9.3627	114.925	0.0806498	65.7895	0	0	0	0	0	0	0	0	0	0	0	0	0	0	0	0	0	0	0	0	0	0	0	0	0	0	0	0	0	0	0	0	0	0	0	0	0	0	0	0	0	0	0	0	0	0	0	0	0	0	0	0	0	0	0																4.4		41	138	4.8	72	66	42		7	9.2	0.61			5.52			5.1
0	0	46.7	0	0	0	0	0	0	0	0	0	0	0	0	0	0	84	75	89	70	80.6667	82	26.2381	5.1223	80.8183	0.0613466	66.6667	145	135	158	125	139.067	137	78.4952	8.8598	139.33	0.0615484	73.3333	0	0	0	0	0	0	0	0	0	0	0	0	0	0	0	0	0	0	0	0	0	0	0	0	0	0	0	0	0	0	0	0	0	0	0	0	0	0	0	0	0	0	0	0	0	0	0	0	0	0	0	0	0	0	0																		45			74		51		10	6.7	0.6			3.97			4.8
0	0	46.13	0	0	0	0	0	0	0	0	0	0	0	0	0	0	61	75	78	61	71.625	73	28.2679	5.3168	71.7975	0.0694362	25	113	129	137	112	126.5	128.5	83.7143	9.1496	126.789	0.0676571	75	0	0	0	0	0	0	0	0	0	0	0	0	0	0	0	0	0	0	0	0	0	0	0	0	0	0	0	0	0	0	0	0	0	0	0	0	0	0	0	0	0	0	0	0	0	0	0	0	0	0	0	0	0	0	0	90.6								5.8	29.7		170		4.53		4.6		45	145	4.3	71	71	45		8	10.1	1.17	2.4882	2.75	5.77	13.5		5.4
0	1	71.1	0	0	0	0	0	0	0	0	0	0	0	0	0	0	80	68	99	68	77	77	48.2353	6.9452	77.2952	0.0876557	55.5556	166	101	166	101	143.944	147	229.467	15.1482	144.695	0.102271	88.8889	0	0	0	0	0	0	0	0	0	0	0	0	0	0	0	0	0	0	0	0	0	0	0	0	0	0	0	0	0	0	3	0	0	1	1	0	0	0	0	0	0	0	0	0	0	0	0	0	0	0	0	0	0	0	0	88.6	0	0.1	1.2			0.3	3.1	4.7	30.3		185		5.28		4.4	0.35	44	140	4.8	81	117	100		13	13.6	1.19			5.54	16	6.4	6.7
0	1	46.78	0	0	0	0	0	0	0	0	0	0	0	0	0	0	72	59	87	57	70.9512	71	51.0476	7.1448	71.3013	0.0994639	46.3415	149	144	160	107	136.634	137	115.338	10.7395	137.045	0.0776363	75.6098	0	0	0	0	0	0	0	0	0	0	0	0	0	0	0	0	0	0	0	0	0	0	0	0	0	0	0	0	0	0	0	0	0	0	1	0	0	0	0	0	1	0	0	1	0	0	0	0	0	0	0	0	0	0	0	98.2								6.1	33.1		275		4.79		4		42	141	6.5	72	92	53		28	19.1	1.22	1.9455	1.34	3.84
0	1	52.98	0	0	0	0	0	0	0	0	0	0	0	0	0	0	73	96	106	48	76.8302	78	150.644	12.2737	77.7861	0.158237	69.8113	145	147	164	93	122.736	124	208.16	14.4277	123.565	0.116437	64.1509	0	0	0	0	0	0	0	0	0	0	0	0	0	0	0	0	0	0	0	0	0	0	0	0	0	0	0	0	0	0	1	0	0	0	1	0	0	1	0	0	1	0	0	1	0	0	0	0	0	0	0	0	0	0	0	86.3	0	0.3	1.6			0.7	3.5	5.2	30		195		4.96		4.1		42	143	6.5	68	79	91		20	11.7	0.87	3.6445	1.36	5.4	14.9		5.2
0	0	45.5	0	0	0	0	0	0	0	0	0	0	0	0	0	0	66	69	69	66	67	66	3	1.7321	67.0149	0.0211077	0	101	114	135	101	116.667	114	294.333	17.1561	117.505	0.120068	66.6667	0	0	0	0	0	0	0	0	0	0	0	0	0	0	0	0	0	0	0	0	0	0	0	0	0	0	0	0	0	0	0	0	0	0	0	0	0	0	0	0	0	0	0	0	0	0	0	0	0	0	0	0	0	0	0	86.3	0.1	0.6	3			0.7	4.1	8.4	29.3		318		5.11		3.7		43	139	4.4	79	78	78		12	11.1	1.89			5.26	15		4.4
0	0	47.06	0	0	0	0	0	0	0	0	0	0	0	0	0	0	64	64	64	64	64	64			64	0		126	126	126	126	126	126			126	0		0	0	0	0	0	0	0	0	0	0	0	0	0	0	0	0	0	0	0	0	0	0	0	0	0	0	0	0	0	0	0	0	0	0	0	0	0	0	0	0	0	0	0	0	0	0	0	0	0	0	0	0	0	0	0	91.2								7.4	32.2		182		3.75		3.9		40	138	4	72	63	59		13	8.2					12.1
0	1	45.69	0	0	0	0	0	0	0	0	0	0	0	0	0	0	80	67	96	59	78.1875	77.5	83.6411	9.1456	78.704	0.115127	71.875	160	154	184	111	148.656	150	230.168	15.1713	149.404	0.100449	87.5	0	0	0	0	0	0	0	0	0	0	0	0	0	0	0	0	0	0	0	0	0	0	0	0	0	0	0	0	0	0	0	0	0	1	1	0	0	0	0	0	1	0	0	1	0	0	0	0	0	0	0	0	0	0	0																3.4		47	142	9.8	75	99	65		19	16	2.52	3.0173	0.95	6.33		5.6	5.5
1	0	78.34	0	1	0	0	0	0	0	0	2012-03-03	0	0	0	0	0	70	60	70	42	58.6667	60	92.6667	9.6264	59.3212	0.149789	83.3333	131	145	160	110	131.167	129.5	362.167	19.0307	132.312	0.132446	66.6667	0	0	0	0	0	0	0	0	0	0	0	0	0	0	0	0	0	0	0	0	0	0	0	0	0	0	0	0	0	0	3	0	0	0	0	0	0	0	0	0	0	0	0	0	0	0	0	0	0	0	0	0	0	0	0	100.9	0	0.1	1.4			0.4	2.1	4.2	35.1		112		3.75		4.1	0.24	34	139	4.5	69	66	163	121	80	21.1					13.1	4.6	4.7
0	0	45.61	0	0	0	0	0	0	0	0	0	0	0	0	0	0	81	66	96	58	76.1471	75.5	78.008	8.8322	76.6426	0.11427	70.5882	152	112	157	95	124.206	125	237.441	15.4091	125.13	0.122223	91.1765	0	0	0	0	0	0	0	0	0	0	0	0	0	0	0	0	0	0	0	0	0	0	0	0	0	0	0	0	0	0	0	0	0	0	0	0	0	0	0	0	0	0	0	0	0	0	0	0	0	0	0	0	0	0	0	91.1	0	0.1	3.3			0.4	3.6	7.4	31.5		252		4.14		4.2		40	138	5	67	61	92		13	7.6	1.95	2.9464	1.58	5.45	13.1	8.1	8.1
0	1	45.5	0	1	0	0	0	1	0	0	2019-09-23	0	0	0	2019-09-23	0	89	67	93	61	75.9556	75	63.5434	7.9714	76.3635	0.103776	75.5556	128	115	147	94	118.667	118	164.773	12.8364	119.344	0.106963	73.3333	0	0	0	0	0	0	0	0	0	0	0	0	0	0	0	0	0	0	0	0	0	0	0	0	0	0	0	0	0	0	0	0	0	1	1	0	0	0	0	0	0	0	0	0	0	0	0	0	0	0	0	0	0	0	0																3.9		43	143	5.5	75	98	90		92	12.8	2.64			5.21			5.9
0	0	45.76	0	0	0	0	0	0	0	0	0	0	0	0	0	0	50	74	88	50	71.4286	71	67.7557	8.2314	71.8946	0.114413	55.7143	90	117	135	90	116.114	117	84.1896	9.1755	116.471	0.0784547	64.2857	0	0	0	0	0	0	0	0	0	0	0	0	0	0	0	0	0	0	0	0	0	0	0	0	0	0	0	0	0	0	0	0	0	0	0	0	0	0	0	0	0	0	0	0	0	0	0	0	0	0	0	0	0	0	0
1	0	79.33	0	0	0	0	0	0	0	0	0	0	0	0	0	0	79	56	93	56	67.5	65	128.267	11.3255	68.3849	0.162457	50	159	141	189	115	138.938	132.5	446.196	21.1233	140.435	0.147207	87.5	0	0	0	0	0	0	0	0	0	0	0	0	0	0	0	0	0	0	0	0	0	0	0	0	0	0	0	0	0	0	3	0	0	0	0	0	0	0	0	0	0	0	0	0	0	0	0	0	0	0	0	0	0	0	0	86.7	0	0.1	2.7			0.4	4.1	7.3	29.5		207		4.92		3.9		37	143	5.8	62	70	85		13	15.3					14.5		4.9
0	0	46.54	0	0	0	0	0	0	0	0	0	0	0	0	0	0	76	69	83	55	68	67	46.6897	6.833	68.3311	0.0987961	66.6667	137	117	155	93	122.767	122.5	246.323	15.6947	123.733	0.125693	80	0	0	0	0	0	0	0	0	0	0	0	0	0	0	0	0	0	0	0	0	0	0	0	0	0	0	0	0	0	0	0	0	0	0	0	0	0	0	0	0	0	0	0	0	0	0	0	0	0	0	0	0	0	0	0	73.5								9.2	22.6		349		4.2		3.9		37	138	4	71	77	57		6	7.7					9.5
0	1	45.69	0	0	0	0	0	0	0	0	0	0	0	0	0	0	87	94	94	73	82.5714	82	49.2857	7.0204	82.8268	0.078715	57.1429	156	170	170	131	149.286	149	155.571	12.4728	149.732	0.0773523	71.4286	0	0	0	0	0	0	0	0	0	0	0	0	0	0	0	0	0	0	0	0	0	0	0	0	0	0	0	0	0	0	0	0	0	0	0	0	0	0	0	0	0	0	0	0	0	0	0	0	0	0	0	0	0	0	0																4.1	0.39	45	138	6.8	77	99	88		95	10.8	2.2			3.86			5
0	0	45.42	0	0	0	0	0	0	0	0	0	0	0	0	0	0	71	87	110	61	83.8936	84	124.836	11.173	84.6187	0.131756	59.5745	108	154	172	97	137.191	135	340.158	18.4434	138.399	0.132997	82.9787	0	0	0	0	0	0	0	0	0	0	0	0	0	0	0	0	0	0	0	0	0	0	0	0	0	0	0	0	0	0	0	0	0	1	1	0	0	1	0	0	0	0	0	0	0	0	0	0	0	0	0	0	0	0	0																3.4	0.38	45	141	5.1	79	72	75		18	9.9	1.26			5.22			5.6
0	0	45.91	0	0	0	0	0	0	0	0	0	0	0	0	0	0	71	75	102	62	78.3523	77.5	67.4492	8.2127	78.7767	0.104221	54.5455	137	140	179	115	137.921	135	173.775	13.1824	138.542	0.095035	70.4545	0	0	0	0	0	0	0	0	0	0	0	0	0	0	0	0	0	0	0	0	0	0	0	0	0	0	0	0	0	0	0	0	0	0	1	0	0	0	0	0	0	0	0	0	0	0	0	0	0	0	0	0	0	0	0																4.1			142	4.3		74					2.12	3.5564	0.98	5.5			5.3
0	0	45.23	0	0	0	0	0	0	0	0	0	0	0	0	0	0	60	62	70	58	62.8333	61	21.7667	4.6655	62.9775	0.0677821	33.3333	100	116	138	100	116.5	114	163.1	12.7711	117.082	0.100072	66.6667	0	0	0	0	0	0	0	0	0	0	0	0	0	0	0	0	0	0	0	0	0	0	0	0	0	0	0	0	0	0	0	0	0	0	0	0	0	0	0	0	0	0	0	0	0	0	0	0	0	0	0	0	0	0	0																4.5		47	139	5	78	77	62		10	11.1	2.85	1.5809	1.66	5.2			5
1	1	45.55	0	0	0	0	0	0	0	0	0	0	0	0	0	0	60	80	86	60	73.5135	74	41.5345	6.4447	73.7879	0.0864745	59.4595	101	126	144	84	116.135	120	172.065	13.1173	116.854	0.111412	78.3784	0	0	0	0	0	0	0	0	0	0	0	0	0	0	0	0	0	0	0	0	0	0	0	0	0	0	0	0	0	0	0	0	0	0	0	0	0	0	0	1	0	0	0	0	0	0	0	0	0	0	0	0	0	0	0	89.7	0	0.1	1.1			0.4	3.4	5.1	29.5		251		4.17		4.9		47	139	5.4	75	98	42		18	9.8	1.31			5.56	12.3		5.1
0	1	46.87	0	0	0	0	0	0	0	0	0	0	0	0	0	0	105	82	109	71	89.1321	88	87.1168	9.3336	89.6103	0.103724	47.1698	160	130	168	121	139.076	136	124.917	11.1766	139.515	0.0796021	69.8113	0	0	0	0	0	0	0	0	0	0	0	0	0	0	0	0	0	0	0	0	0	0	0	0	0	0	0	0	0	0	0	0	0	0	1	0	1	0	0	0	0	0	0	0	0	0	0	0	0	0	0	0	0	0	0	85.6								6.7	30.6		209		5.21		3.9		46	143	4.4	81	85	180		28	12.2	3.32			4.83	16	4.9	5.4
0	0	45.21	0	0	0	0	0	0	0	0	0	0	0	0	0	0	88	78	120	59	82.8774	82	119.366	10.9255	83.5877	0.131204	46.2264	152	130	190	110	136.396	135	160.337	12.6624	136.977	0.0923966	63.2075	0	0	0	0	0	0	0	0	0	0	0	0	0	0	0	0	0	0	0	0	0	0	0	0	0	0	0	0	0	0	0	0	0	0	1	0	1	0	0	0	0	0	0	0	0	0	0	0	0	0	0	0	0	0	0	89.6								6.9	31		213		4.2		3.9	0.35	39	142	5	75	65	70		42	8.8					13	5	5.3
0	0	47.16	0	0	0	0	0	0	0	0	0	0	0	0	0	0	56	70	83	56	70.0556	70	44.4085	6.664	70.3543	0.092444	50	95	110	131	95	110.5	110	77.4412	8.8001	110.831	0.0773948	61.1111	0	0	0	0	0	0	0	0	0	0	0	0	0	0	0	0	0	0	0	0	0	0	0	0	0	0	0	0	0	0	0	0	0	0	0	0	0	0	0	0	0	0	0	0	0	0	0	0	0	0	0	0	0	0	0
0	1	48.68	0	0	0	0	0	0	0	0	0	0	0	0	0	0	67	56	109	55	72.3704	72.5	82.6527	9.0914	72.9287	0.124454	64.8148	126	136	159	110	134.074	135.5	99.9567	9.9978	134.439	0.0738758	74.0741	0	0	0	0	0	0	0	0	0	0	0	0	0	0	0	0	0	0	0	0	0	0	0	0	0	0	0	0	0	0	0	1	0	0	1	0	0	1	0	0	1	0	0	1	0	0	0	0	0	0	0	0	0	0	0																4		43	143	4.9	77	93	86		30	13.6							5.3
0	0	45.61	0	0	0	0	0	0	0	0	0	0	0	0	0	0	80	87	87	80	84.3333	86	14.3333	3.7859	84.39	0.0366546	33.3333	120	147	147	120	134	135	183	13.5277	134.454	0.0824281	66.6667	0	0	0	0	0	0	0	0	0	0	0	0	0	0	0	0	0	0	0	0	0	0	0	0	0	0	0	0	0	0	0	1	0	0	1	0	0	0	0	0	0	0	0	0	0	0	0	0	0	0	0	0	0	0	0																4.1	0.27	43	140	5.3	77	66	66		28	6.2	3.62	2.63	0.82	4.16			5.5
0	1	45.54	0	0	0	0	0	0	0	0	0	0	0	0	0	0	79	74	97	70	82.8214	83	56.3003	7.5034	83.1485	0.0889642	64.2857	120	116	164	110	138.964	138	205.591	14.3385	139.676	0.101322	71.4286	0	0	0	0	0	0	0	0	0	0	0	0	0	0	0	0	0	0	0	0	0	0	0	0	0	0	0	0	0	0	0	0	0	0	0	0	0	0	0	0	0	0	0	0	0	0	0	0	0	0	0	0	0	0	0
0	0	45.61	0	0	0	0	0	0	0	0	0	0	0	0	0	0	64	68	68	64	66	66	8	2.8284	66.0303	0.030303	0	123	115	123	115	119	119	32	5.6569	119.067	0.0336134	50	0	0	0	0	0	0	0	0	0	0	0	0	0	0	0	0	0	0	0	0	0	0	0	0	0	0	0	0	0	0	0	0	0	0	0	0	0	0	0	0	0	0	0	0	0	0	0	0	0	0	0	0	0	0	0																4.6		47	143	6	78	60	91		21	7.6	1.19	3.2691	2.49	6.3			4.8
0	1	46.49	0	0	0	0	0	0	0	0	0	0	0	0	0	0	62	86	88	57	72.3382	74	52.1376	7.2206	72.6924	0.0990811	55.8824	139	134	144	91	114.882	115	124.643	11.1643	115.416	0.0964635	70.5882	0	0	0	0	0	0	0	0	0	0	0	0	0	0	0	0	0	0	0	0	0	0	0	0	0	0	0	0	0	0	0	0	0	1	0	0	0	0	0	0	0	0	0	0	0	0	0	0	0	0	0	0	0	0	0	73.2								7.3	23.8		355		6.3																	15		6
1	0	44.77	0	0	0	0	0	0	0	0	0	0	0	0	0	0	77	78	81	56	71.7419	74	43.2645	6.5776	72.0331	0.090193	58.0645	115	131	146	104	129	133	148.067	12.1683	129.554	0.0927937	87.0968	0	0	0	0	0	0	0	0	0	0	0	0	0	0	0	0	0	0	0	0	0	0	0	0	0	0	0	0	0	0	0	0	0	0	0	0	0	1	0	1	0	0	0	0	0	0	0	1	0	0	0	0	0	0	0																4.8		42	139	5.9	71	74	65		41	8.6	0.98			4.11	13.3	6.5	10.2
0	0	46.5	0	0	0	0	0	0	0	0	0	0	0	0	0	0	86	57	115	57	89.9444	91	75.5629	8.6927	90.3558	0.0957461	55.5556	131	126	175	114	140.278	137.5	217.072	14.7334	141.035	0.104053	79.6296	0	0	0	0	0	0	0	0	0	0	0	0	0	0	0	0	0	0	0	0	0	0	0	0	0	0	0	0	0	0	0	1	0	0	0	0	1	0	1	1	0	0	0	0	0	0	0	1	0	0	0	0	0	0	0																3.2			141	5.4		78										10.1	8.9
1	1	45.47	0	0	0	0	0	0	0	0	0	0	0	0	0	0	70	72	98	61	73.2041	72	46.9158	6.8495	73.5173	0.0926077	46.9388	114	138	162	110	132.673	132	145.725	12.0716	133.21	0.0900544	79.5918	0	0	0	0	0	0	0	0	0	0	0	0	0	0	0	0	0	0	0	0	0	0	0	0	0	0	0	0	0	0	0	1	0	0	0	0	0	0	0	1	0	0	0	0	0	0	0	0	0	0	0	0	0	0	0	88.3	0	0.1	2			0.5	4	6.7	30		327		4.47		3.8		47	137	7.7	81	80	70		20	11	0.91	2.6036	1.38	5.63	13.4	8.1	8
1	0	45	0	0	0	0	0	0	0	0	0	0	0	0	0	0	70	80	80	59	69.6667	70	110.333	10.504	70.1926	0.123107	66.6667	120	146	146	116	127.333	120	265.333	16.2891	128.026	0.10445	33.3333	0	0	0	0	0	0	0	0	0	0	0	0	0	0	0	0	0	0	0	0	0	0	0	0	0	0	0	0	0	0	0	0	0	1	0	0	0	0	0	0	0	0	0	1	0	0	0	0	0	0	0	0	0	0	0																3.8		45	143	8.2	84	89	99		19	7.5						6.1	6.2
0	0	44.51	0	0	0	0	0	0	0	0	0	0	0	0	0	0	50	71	75	50	61.5238	58	66.9619	8.183	62.0399	0.1298	61.9048	101	125	125	86	105.476	108	172.362	13.1287	106.251	0.121471	76.1905	0	0	0	0	0	0	0	0	0	0	0	0	0	0	0	0	0	0	0	0	0	0	0	0	0	0	0	0	0	0	0	0	0	0	0	0	0	0	0	0	0	0	0	0	0	0	0	0	0	0	0	0	0	0	0
0	0	45.04	0	0	0	0	0	0	0	0	0	0	0	0	0	0	87	75	100	65	78.0784	77	51.2737	7.1606	78.3997	0.0908064	47.0588	146	134	181	109	135	134	150.88	12.2833	135.547	0.0900911	74.5098	0	0	0	0	0	0	0	0	0	0	0	0	0	0	0	0	0	0	0	0	0	0	0	0	0	0	0	0	0	0	0	0	0	1	0	0	0	0	0	0	0	0	0	0	0	0	0	0	0	0	0	0	0	0	0	84.8	0	0.2	1.6			0.2	3.2	5.2	29		198		4.88		3.8		42	144	6.3	77	76	102		39	12.8				5.39	14.2	7.7	8.6
1	0	94.62	0	0	0	0	0	0	0	0	0	0	0	0	0	0	75	75	75	75	75	75			75	0		121	121	121	121	121	121			121	0		0	0	0	0	0	0	0	0	0	0	0	0	0	0	0	0	0	0	0	0	0	0	0	0	0	0	0	0	0	0	4	0	0	0	0	0	0	0	0	0	0	0	0	0	0	0	0	0	0	0	0	0	0	0	0	96.8	0	0	1.2			0.5	7.9	8.9	33.8		266		3.89		3.8		35	138	4.6	72	66	154		14	17.2					13.1		5.5
0	0	58.74	0	0	0	0	0	0	0	0	0	0	0	0	0	0	74	66	92	41	72.2879	71.5	70.4235	8.3919	72.766	0.115207	46.9697	139	121	164	100	130.636	130	146.173	12.0902	131.186	0.0918449	81.8182	0	0	0	0	0	0	0	0	0	0	0	0	0	0	0	0	0	0	0	0	0	0	0	0	0	0	0	0	0	0	1	0	0	0	1	0	1	0	0	0	1	0	0	1	0	0	0	0	0	0	0	0	0	0	0	90.5								14.7	31.1		186		4.21		3.8	0.43	50	144	6.9	83	74	80		62	6.9	2.71	4.0182	1.42	6.67	13.1	5.1	5.8
0	0	64.66	0	0	0	0	0	0	0	0	0	0	0	0	0	0	67	66	89	48	68.7164	69	89.4487	9.4577	69.3546	0.136603	70.1493	122	135	204	100	137	135	446.636	21.1338	138.596	0.153106	80.597	0	0	0	0	0	0	0	0	0	0	0	0	0	0	0	0	0	0	0	0	0	0	0	0	0	0	0	0	0	0	2	0	0	0	0	0	0	0	0	0	0	0	0	0	0	0	0	0	0	0	0	0	0	0	0
0	0	61.71	0	0	0	0	0	0	0	0	0	0	0	0	0	0	83	91	91	78	84.25	84	28.9167	5.3774	84.3786	0.0552758	75	128	123	136	118	126.25	125.5	58.9167	7.6757	126.425	0.0526524	75	0	0	0	0	0	0	0	0	0	0	0	0	0	0	0	0	0	0	0	0	0	0	0	0	0	0	0	0	0	0	2	0	0	0	0	0	0	0	0	0	0	0	0	0	0	0	0	0	0	0	0	0	0	0	0																																5.6
0	0	44.58	0	0	0	0	0	0	0	0	0	0	0	0	0	0	79	70	87	43	70.2353	70	66.5408	8.1573	70.7005	0.115285	55.8824	136	132	179	113	140.912	138	239.753	15.484	141.748	0.109073	79.4118	0	0	0	0	0	0	0	0	0	0	0	0	0	0	0	0	0	0	0	0	0	0	0	0	0	0	0	0	0	0	0	0	0	0	0	0	0	0	0	0	0	0	0	0	0	0	0	0	0	0	0	0	0	0	0	87.8	0	0.1	2.6			0.6	4.5	7.8	30.1		340		4.87		3.8		47	141	3.3	76	61	88		72	10					14.7	3.5	5.3
0	0	50.63	0	0	0	0	0	0	0	0	0	0	0	0	0	0	70	79	79	50	63.8571	64	47.6703	6.9044	64.2028	0.104189	64.2857	100	124	128	90	100	97	150.615	12.2725	100.697	0.118261	50	0	0	0	0	0	0	0	0	0	0	0	0	0	0	0	0	0	0	0	0	0	0	0	0	0	0	0	0	0	0	1	0	0	0	0	0	0	0	0	0	0	0	0	0	0	0	0	0	0	0	0	0	0	0	0
0	1	45.98	0	0	0	0	0	0	0	0	0	0	0	0	0	0	84	82	84	70	79.125	80.5	22.125	4.7037	79.2472	0.0556073	50	118	135	135	106	123.375	126	93.9821	9.6944	123.708	0.0735021	50	0	0	0	0	0	0	0	0	0	0	0	0	0	0	0	0	0	0	0	0	0	0	0	0	0	0	0	0	0	0	0	0	0	0	0	0	0	0	0	0	0	0	0	0	0	0	0	0	0	0	0	0	0	0	0
0	0	45.38	0	0	0	0	0	0	0	0	0	0	0	0	0	0	72	51	104	51	79.6857	79	131.494	11.4671	80.4949	0.142872	71.4286	137	107	198	89	137.743	139	285.15	16.8864	138.759	0.121715	81.4286	0	0	0	0	0	0	0	0	0	0	0	0	0	0	0	0	0	0	0	0	0	0	0	0	0	0	0	0	0	0	0	0	0	0	0	0	0	0	0	0	0	0	0	0	0	0	0	0	0	0	0	0	0	0	0
0	0	60.38	0	0	0	0	0	0	0	0	0	0	0	0	0	0	80	61	121	60	80.5385	81	273.436	16.5359	82.0905	0.197262	69.2308	140	117	203	117	158.538	152	652.269	25.5396	160.426	0.154774	76.9231	0	0	0	0	0	0	0	0	0	0	0	0	0	0	0	0	0	0	0	0	0	0	0	0	0	0	0	0	0	0	2	0	0	1	1	0	1	0	0	0	0	0	0	0	0	0	0	0	0	0	0	0	0	0	0	94.2	0	0	0.9			0.3	6.8	8	31.7		184		4.25		3.9		47	142	5.6	78	68	102		12	12.1	1.84	4.6055	1.77	6.82	13.4		6.7
0	1	44.51	0	0	0	0	0	0	0	0	0	0	0	0	0	0	60	63	86	48	70.3333	70	66.3871	8.1478	70.7963	0.114923	71.4286	120	125	159	106	130.905	132	97.7972	9.8892	131.272	0.0749434	68.254	0	0	0	0	0	0	0	0	0	0	0	0	0	0	0	0	0	0	0	0	0	0	0	0	0	0	0	0	0	0	0	0	0	0	0	0	0	0	0	1	0	0	0	0	0	0	0	1	0	0	0	0	0	0	0																4.3			138	7		86					1.2	3.2845	1.07	4.9		8	8.2
0	0	45.22	0	0	0	0	0	0	0	0	0	0	0	0	0	0	68	60	102	54	74.4103	75	100.248	10.0124	75.0637	0.132821	41.0256	153	129	181	116	140.154	137	297.555	17.2498	141.184	0.121489	69.2308	0	0	0	0	0	0	0	0	0	0	0	0	0	0	0	0	0	0	0	0	0	0	0	0	0	0	0	0	0	0	0	0	0	1	0	0	0	0	0	0	0	0	0	1	0	0	0	0	0	0	0	0	0	0	0																3.8	0.29	44	139	4	77	76	52		13	11.6	1.9			5.72			5
0	0	45	1	0	0	0	0	0	0	2018-09-10	0	0	0	0	0	0	55	57	58	55	56.6667	57	2.3333	1.5275	56.6804	0.0220097	0	106	105	110	105	107	106	7	2.6458	107.022	0.0201892	33.3333	0	0	0	0	0	0	0	0	0	0	0	0	0	0	0	0	0	0	0	0	0	0	0	0	0	0	0	0	0	0	0	0	0	0	0	0	0	0	0	0	0	0	0	0	0	0	0	0	0	0	0	0	0	0	0	74.3	0	0.3	2			0.3	2.5	5.2	24.5		326		4.28		5.1			136	3.6		73					0.46	3.6318	1.92	6.02	10.5		4.9
0	0	45.95	0	0	0	0	0	0	0	0	0	0	0	0	0	0	63	61	85	55	67.5909	67	49.5866	7.0418	67.9401	0.101787	77.2727	100	125	138	100	117.454	117	62.9264	7.9326	117.71	0.065985	59.0909	0	0	0	0	0	0	0	0	0	0	0	0	0	0	0	0	0	0	0	0	0	0	0	0	0	0	0	0	0	0	0	0	0	0	0	0	0	0	0	0	0	0	0	0	0	0	0	0	0	0	0	0	0	0	0	98.4								7.7	34.2		260		4.18		4.2		41	140	4	68	56	58		13	7.8					14.3	4.8
0	0	59.5	0	0	0	0	0	0	0	0	0	0	0	0	0	0	76	60	85	60	73.4286	76	82.619	9.0895	73.9092	0.114604	57.1429	132	115	144	115	130.571	132	81.9524	9.0528	130.84	0.0641888	42.8571	0	0	0	0	0	0	0	0	0	0	0	0	0	0	0	0	0	0	0	0	0	0	0	0	0	0	0	0	0	0	1	0	0	0	0	0	0	0	0	0	0	0	0	0	0	0	0	0	0	0	0	0	0	0	0
0	0	44.93	1	0	0	0	0	0	0	2017-06-05	0	0	0	0	0	0	79	80	81	67	75.5	77.5	33.1	5.7533	75.6825	0.0695627	33.3333	135	148	148	131	137	136	34	5.831	137.103	0.0388533	33.3333	0	0	0	0	0	0	0	0	0	0	0	0	0	0	0	0	0	0	0	0	0	0	0	0	0	0	0	0	0	0	0	0	0	0	0	0	0	0	0	0	0	0	0	0	0	0	0	0	0	0	0	0	0	0	0																4.1		43	143	4.6	70	76
0	1	46.72	0	0	0	0	0	0	0	0	0	0	0	0	0	0	80	72	84	61	74.5312	76	31.8054	5.6396	74.7377	0.0744763	46.875	117	121	144	99	122.094	125	126.475	11.2461	122.594	0.0906597	81.25	0	0	0	0	0	0	0	0	0	0	0	0	0	0	0	0	0	0	0	0	0	0	0	0	0	0	0	0	0	0	0	0	0	0	0	0	0	0	0	1	1	0	0	0	0	0	0	0	0	0	0	0	0	0	0																4.6		52	141	4	89	80	50		89	10.3	1.44			5.6		8.6	6.3
0	1	44.38	0	0	0	0	0	0	0	0	0	0	0	0	0	0	81	86	109	70	87.1111	86	60.5912	7.784	87.4518	0.0885263	53.7037	127	139	156	101	132.815	131	99.2858	9.9642	133.181	0.0743256	61.1111	0	0	0	0	0	0	0	0	0	0	0	0	0	0	0	0	0	0	0	0	0	0	0	0	0	0	0	0	0	0	0	0	0	0	1	0	1	0	0	0	0	0	0	0	0	0	0	0	0	0	0	0	0	0	0	86.6	0	0.3	1.8			0.6	4.8	7.5	29.4		349		4.24		3		39	139	3	66	76	92		6	13.2					12.4		4.9
0	0	45.51	0	0	0	0	0	0	0	0	0	0	0	0	0	0	61	76	77	55	67.6923	68	41.5641	6.447	67.9751	0.0915037	61.5385	106	118	130	101	112.308	113	92.3974	9.6124	112.687	0.0822317	38.4615	0	0	0	0	0	0	0	0	0	0	0	0	0	0	0	0	0	0	0	0	0	0	0	0	0	0	0	0	0	0	0	0	0	0	0	0	0	0	0	0	0	0	0	0	0	0	0	0	0	0	0	0	0	0	0	92	0	0.1	1.9			0.5	4.2	6.8	30.9		300		4.38																	13.5
0	1	44.83	0	0	0	0	0	0	0	0	0	0	0	0	0	0	68	67	72	59	68.1111	68	14.3611	3.7896	68.2048	0.0524566	22.2222	131	112	131	112	121	117	49.25	7.0178	121.181	0.0546816	66.6667	0	0	0	0	0	0	0	0	0	0	0	0	0	0	0	0	0	0	0	0	0	0	0	0	0	0	0	0	0	0	0	0	0	0	0	0	0	0	0	0	1	0	0	0	0	0	0	0	0	0	0	0	0	0	0																		48			73		71		27	9.8	1.2			5.15		5.4	5.8
0	0	54.98	0	0	0	0	0	0	0	0	0	0	0	0	0	0	90	76	92	66	80.3889	81	35.0752	5.9224	80.5947	0.0715965	55.5556	180	143	217	130	166.222	162.5	534.065	23.1099	167.733	0.135113	88.8889	0	0	0	0	0	0	0	0	0	0	0	0	0	0	0	0	0	0	0	0	0	0	0	0	0	0	0	0	0	0	1	0	0	1	1	0	0	0	0	1	0	0	0	0	0	0	0	1	0	0	0	0	0	0	0																4.7		49	142	5.1	83	78	80		15	10.2						6.7	7.4
1	0	43.87	0	1	0	0	0	0	0	0	2015-03-19	0	0	0	0	0	68	84	98	63	82.9048	83	103.591	10.1779	83.4976	0.119808	66.6667	117	136	158	105	129.857	130	184.229	13.5731	130.531	0.102004	80.9524	0	0	0	0	0	0	0	0	0	0	0	0	0	0	0	0	0	0	0	0	0	0	0	0	0	0	0	0	0	0	0	0	0	1	1	0	1	0	1	0	0	0	0	0	0	0	0	0	0	0	0	0	0	0	0																5	0.32	44	143	6.6	76	86	58		14	10.1	0.66	2.8191	1.69	5.19		5.3	5.2
1	1	49.41	0	0	0	0	0	0	0	0	0	0	0	0	0	0	80	72	121	62	87.1154	86	119.555	10.9341	87.7858	0.1243	73.0769	133	121	172	109	135.346	135.5	296.27	17.2125	136.415	0.125945	69.2308	0	0	0	0	0	0	0	0	0	0	0	0	0	0	0	0	0	0	0	0	0	0	0	0	0	0	0	0	0	0	0	0	0	0	1	0	0	0	0	0	0	0	0	0	0	0	0	0	0	0	0	0	0	0	0																4.1		50	136	3.5	81	73	128		43	13.6	2.2	3.61	1.26	5.87		4.9	5.3
1	1	75.62	0	0	0	0	0	0	0	0	0	0	0	0	0	0	69	56	69	56	63.6667	66	46.3333	6.8069	63.9088	0.0872949	33.3333	142	112	142	99	117.667	112	486.333	22.053	119.036	0.153027	66.6667	0	0	0	0	0	0	0	0	0	0	0	0	1	0	0	0	0	0	0	0	0	0	0	0	0	0	0	0	0	0	4	0	0	1	0	0	0	0	0	0	0	0	0	0	0	0	0	0	0	0	0	0	0	0	0	86.7	0	0.3	0.7			0.4	9.2	10.5	29.7		184		3.82		4	0.34	38	142	6	70	126	81		6	6.5					11.3
0	0	45.01	0	0	0	0	0	0	0	0	0	0	0	0	0	0	71	76	76	52	67.5714	71	87.619	9.3605	68.1249	0.128252	71.4286	113	120	123	111	114.714	113	23.5714	4.855	114.802	0.0391834	42.8571	0	0	0	0	0	0	0	0	0	0	0	0	0	0	0	0	0	0	0	0	0	0	0	0	0	0	0	0	0	0	0	0	0	0	0	0	0	0	0	0	0	0	0	0	0	0	0	0	0	0	0	0	0	0	0																4.4		43	140	4.7	76	54	49		12	6.8	2.21	3.6755	1.71	6.39			5.1
0	0	51.55	0	1	0	0	0	1	0	0	2017-03-27	0	0	0	2017-03-27	0	61	58	96	44	64.3125	65	73.6237	8.5804	64.8705	0.132021	60.4167	122	118	151	100	124.292	122	173.062	13.1553	124.972	0.104734	79.1667	0	0	0	0	0	0	0	0	0	0	0	0	0	0	0	0	0	0	0	0	0	0	0	0	0	0	0	0	0	0	1	0	0	1	1	0	0	0	0	0	0	0	0	0	0	0	0	0	0	0	0	0	0	0	0																4.5			144	5.6		69					1.93			5.78			5.1
0	0	62.73	0	0	0	0	0	0	0	0	0	0	0	0	0	0	70	68	83	66	74.5556	73	37.5278	6.126	74.7789	0.0774676	66.6667	122	142	160	122	135	132	119.75	10.943	135.394	0.0764236	55.5556	1	1	0	0	0	1	0	0	1	0	0	0	0	0	0	0	0	0	0	0	0	0	0	1	0	0	0	0	0	0	2	1	0	1	1	0	0	0	0	0	1	0	0	1	0	0	0	0	0	0	0	0	0	0	0	83.2								7.4	28		325		5.15		4.9		45	144	3.5	72	79									14.4
1	0	69.5	0	0	0	0	1	0	0	0	0	0	0	2016-04-12	0	0	80	63	80	63	71.25	71	50.9167	7.1356	71.5175	0.0867313	50	130	125	136	117	127	127.5	64.6667	8.0416	127.191	0.0548362	75	0	0	0	0	0	0	0	0	0	0	0	0	0	0	0	0	0	0	0	0	0	0	0	0	0	0	0	0	0	0	2	0	0	1	1	0	0	1	0	0	0	0	0	0	0	0	0	0	0	0	0	0	0	0	0																4.5		42	144	4.2	76	70	91		17	11.8							5.2
0	0	48.2	0	0	0	0	0	0	0	0	0	0	0	0	0	0	100	61	110	53	77.8516	77	189.718	13.7738	79.0513	0.176232	53.125	164	113	200	82	133.875	132	438.913	20.9503	135.492	0.155879	82.0312	0	0	0	0	0	0	0	0	0	0	0	0	0	0	0	0	0	0	0	0	0	0	0	0	0	0	0	0	0	0	0	0	0	0	0	0	0	0	0	0	0	0	0	0	0	0	0	0	0	0	0	0	0	0	0	93.3	0	0.2	1.6			0.2	3.8	5.9	30.7		178		4.42		3.9	0.31	45	142	5.7	71	66	52		14	9	1.28	2.9882	1.18	4.75	13.6	5.3	5.4
0	1	51.51	0	0	0	0	0	0	0	0	0	0	0	0	0	0	77	77	99	66	83.5312	84	54.1925	7.3616	83.8449	0.0867414	59.375	142	144	165	112	139.062	137.5	113.286	10.6436	139.457	0.0753329	68.75	0	0	0	0	0	0	0	0	0	0	0	0	0	0	0	0	0	0	0	0	0	0	0	0	0	0	0	0	0	0	1	0	0	0	1	0	0	0	0	0	0	0	0	0	0	0	0	0	0	0	0	0	0	0	0																4.7	0.39	42	143	4.3	72	102	70		34	13.6	1.69	3.0009	1.14	4.36		4.7	5
0	0	44.86	0	0	0	0	0	0	0	0	0	0	0	0	0	0	62	60	62	58	60	60	4	2	60.0222	0.0272166	0	112	100	135	100	115.667	112	316.333	17.7858	116.575	0.125551	66.6667	0	0	0	0	0	0	0	0	0	0	0	0	0	0	0	0	0	0	0	0	0	0	0	0	0	0	0	0	0	0	0	1	0	0	0	0	0	0	0	0	0	0	0	0	0	0	0	0	0	0	0	0	0	0	0	87.4								9.4	30		221		3.9		4	0.29	39	140	5.6	71	63	54		12	4.2					11.7		5.1
0	1	44.77	0	0	0	0	0	0	0	0	0	0	0	0	0	0	82	71	99	68	81.661	82	46.9866	6.8547	81.9433	0.0832262	47.4576	146	126	157	111	132.797	130	126.82	11.2614	133.265	0.0840804	77.9661	0	0	0	0	0	0	0	0	0	0	0	0	0	0	0	0	0	0	0	0	0	0	0	0	0	0	0	0	0	0	0	0	0	0	0	0	0	0	0	0	0	0	0	0	0	0	0	0	0	0	0	0	0	0	0	92.3	0	0.2	3.2			0.5	4.5	8.5	31.7		244		4.43		4.1		45	143	7	70	84	59		24	14.2					14.1	4.6
0	1	64.02	0	0	0	0	0	0	0	0	0	0	0	0	0	0	70	67	94	63	77.6591	77.5	55.2067	7.4301	78.0057	0.0945826	54.5455	137	121	163	113	139.25	139.5	103.262	10.1618	139.612	0.072141	68.1818	0	0	0	0	0	0	0	0	0	0	0	0	0	0	0	0	0	0	0	0	0	0	0	0	0	0	0	0	0	0	2	0	0	0	1	0	0	0	1	0	0	0	0	0	0	0	0	0	0	0	0	0	0	0	0																4.5			140	7.7		111
1	1	64.89	0	0	0	0	0	0	0	0	0	0	0	0	0	0	71	68	92	56	73.7333	74	88.5471	9.4099	74.3115	0.125476	80	114	116	151	93	123.2	126	264.166	16.2532	124.232	0.129708	90	1	0	0	0	0	0	0	0	1	0	0	0	0	0	0	0	0	0	0	0	0	0	0	1	0	0	0	0	0	0	2	0	0	0	1	0	0	1	0	0	1	0	0	0	0	0	0	0	0	0	0	0	0	0	0																4.4		46	143	6.5	75	113	49		25	8							5
1	0	89.54	0	0	0	0	0	0	0	0	0	0	0	0	0	0	61	38	95	38	61.8	61	280.743	16.7554	63.8848	0.261929	80	155	87	180	87	141.2	150	814.029	28.5312	143.865	0.195211	86.6667	0	0	0	0	0	0	0	0	0	0	0	0	0	0	0	0	0	0	0	0	0	0	0	0	0	0	0	0	0	0	4	0	0	1	1	0	0	0	0	0	0	0	0	0	0	0	0	0	0	0	0	0	0	0	0																4.9			139	8.8		111											5.7
0	0	50.92	0	0	0	0	0	0	0	0	0	0	0	0	0	0	88	70	93	50	76.26	78	99.9106	9.9955	76.8993	0.129754	66	164	157	164	117	141.2	140	183.551	13.5481	141.835	0.0949854	68	0	0	0	0	0	0	0	0	0	0	0	0	0	0	0	0	0	0	0	0	0	0	0	0	0	0	0	0	0	0	1	0	0	0	0	0	0	0	0	0	0	0	0	0	0	0	0	0	0	0	0	0	0	0	0																4.4		41	142	4.4	73	72	76		15	8.7
1	1	52.37	0	0	0	0	0	0	0	0	0	0	0	0	0	0	77	75	91	70	81.625	82.5	50.65	7.1169	81.9154	0.0844213	75	149	137	161	117	138.125	137.5	149.183	12.2141	138.63	0.0856197	62.5	0	0	0	0	0	0	0	0	0	0	0	0	0	0	0	0	0	0	0	0	0	0	0	0	0	0	0	0	0	0	1	0	0	1	1	0	0	0	0	0	0	0	0	0	0	0	0	0	0	0	0	0	0	0	0	90.9	0	0.2	1.7			0.4	4.3	6.7	31.2		191		5.14		4.3		41	138	6.4	75	120	110		27	14.4	1.08	4.8491	1.28	6.62	16	5.4	5.8
0	0	76.2	0	0	0	0	0	0	0	0	0	0	0	0	0	0	80	65	107	48	71.541	71	115.453	10.7449	72.3303	0.148956	77.0492	159	149	208	103	140.541	140	297.286	17.242	141.577	0.121673	73.7705	0	0	0	0	0	0	0	0	0	0	0	0	0	0	0	0	0	0	0	0	0	0	0	0	0	0	0	0	0	0	3	0	0	0	0	0	0	0	0	0	0	0	0	0	0	0	0	0	0	0	0	0	0	0	0
1	0	85.41	0	0	0	0	0	0	0	0	0	0	0	0	0	0	44	55	105	41	64.86	64	171.102	13.0806	66.14	0.199648	92	113	140	222	96	148.28	145.5	965.593	31.074	151.437	0.207457	88	0	0	0	0	0	0	0	0	0	0	0	0	0	0	0	0	0	0	0	0	0	0	0	0	0	0	0	0	0	0	4	0	0	0	0	0	0	0	1	0	0	0	0	0	0	0	0	0	0	0	0	0	0	0	0	97.6	0	0.1	1.5			0.2	2	3.8	33.5		203		3.35		4.1		34	144	6.5	60	93	74		28	4.3					11.2	5.7	11
0	0	50.26	0	0	0	0	0	0	0	0	0	0	0	0	0	0	67	55	80	50	64.7903	64	54.4635	7.3799	65.2025	0.112983	59.6774	129	115	141	84	116.71	118	119.062	10.9115	117.21	0.092736	77.4194	0	0	0	0	0	0	0	0	0	0	0	0	0	0	0	0	0	0	0	0	0	0	0	0	0	0	0	0	0	0	1	0	0	0	0	0	0	0	0	1	1	0	0	1	0	0	0	0	0	0	0	0	0	0	0																4.3			140	5.2		58										8.3
0	1	45.41	0	0	0	0	0	0	0	0	0	0	0	0	0	0	60	61	88	45	60.4118	59	118.257	10.8746	61.326	0.174634	70.5882	130	128	148	99	121.412	120	280.632	16.7521	122.495	0.133858	76.4706	0	0	0	0	0	0	0	0	0	0	0	0	0	0	0	0	0	0	0	0	0	0	0	0	0	0	0	0	0	0	0	0	0	0	0	0	0	0	0	1	0	0	0	0	0	0	0	1	0	0	0	0	0	0	0	69.3	0	0	1.2			0.4	8.3	9.9	22		300		4.71		3.9		39	137	6.3	74	66	58		22	8.1					10.3		6.6
1	1	73.62	0	0	0	0	0	0	0	0	0	0	0	0	0	0	80	61	85	39	56.8462	57	88.081	9.3851	57.5961	0.162967	58.9744	130	119	165	108	134.821	132	290.256	17.0369	135.865	0.124737	76.9231	0	0	0	0	0	0	0	0	0	0	0	0	0	0	0	0	0	0	0	0	0	0	0	0	0	0	0	0	0	0	3	0	0	1	0	0	0	1	0	0	0	0	0	0	0	0	0	0	0	0	0	0	0	0	0	91.3								7.2	30.2		313		4.3		5		41	144	7.4	68	92	123		6	7.6	1.16	3.6627	1.74	5.93	13		5
0	0	49.19	0	0	0	0	0	0	0	0	0	0	0	0	0	0	50	60	60	50	55	55	50	7.0711	55.2268	0.0909091	50	90	107	107	90	98.5	98.5	144.5	12.0208	98.8661	0.0862944	50	0	0	0	0	0	0	0	0	0	0	0	0	0	0	0	0	0	0	0	0	0	0	0	0	0	0	0	0	0	0	0	0	0	0	0	0	0	0	0	0	0	0	0	0	0	0	0	0	0	0	0	0	0	0	0
0	0	54.62	0	0	0	0	0	0	0	0	0	0	0	0	0	0	72	68	88	50	75.2453	75	48.5733	6.9695	75.5613	0.0917452	50.9434	132	136	161	111	135.453	136	101.022	10.051	135.818	0.0734993	69.8113	0	0	0	0	0	0	0	0	0	0	0	0	0	0	0	0	0	0	0	0	0	0	0	0	0	0	0	0	0	0	1	0	0	0	0	0	0	0	0	0	0	0	0	0	0	0	0	0	0	0	0	0	0	0	0																4.1		45	140	6.8	72	89	75		24	10.1	1.11			5.3			6
0	1	45.82	0	0	0	0	0	0	0	0	0	0	0	0	0	0	86	56	103	56	78.22	78.5	121.767	11.0348	78.9791	0.139656	54	145	103	181	100	128.26	125.5	328.523	18.1252	129.509	0.139896	78	0	0	0	0	0	0	0	0	0	0	0	0	0	0	0	0	0	0	0	0	0	0	0	0	0	0	0	0	0	0	0	0	0	0	1	0	0	0	0	0	0	0	0	0	0	0	0	0	0	0	0	0	0	0	0
1	0	45.31	0	0	1	0	0	0	0	0	0	2001-12-19	0	0	0	0	61	67	67	61	64.75	65.5	6.9167	2.63	64.79	0.0351754	0	103	90	115	90	99.5	96.5	144.333	12.0139	100.043	0.104566	50	0	0	0	0	0	0	0	0	0	0	0	0	0	0	0	0	0	0	0	0	0	0	0	0	0	0	0	0	0	0	0	0	0	0	1	0	0	0	0	0	0	0	0	0	0	0	0	0	0	0	0	0	0	0	0	93.4								1.1	31.4		79		2.95	0.275
0	0	43.84	0	0	0	0	0	0	0	0	0	0	0	0	0	0	64	57	64	56	59	57	19	4.3589	59.1072	0.0603225	33.3333	107	126	126	103	112	107	151	12.2882	112.448	0.0895828	33.3333	0	0	0	0	0	0	0	0	0	0	0	0	0	0	0	0	0	0	0	0	0	0	0	0	0	0	0	0	0	0	0	0	0	0	0	0	0	0	0	0	0	0	0	0	0	0	0	0	0	0	0	0	0	0	0
0	0	44.51	0	0	0	0	0	0	0	0	0	0	0	0	0	0	80	67	85	54	68.4286	67	52.0571	7.2151	68.7899	0.102898	47.619	120	134	156	105	120.571	120	164.357	12.8202	121.219	0.103766	52.381	0	0	0	0	0	0	0	0	0	0	0	0	0	0	0	0	0	0	0	0	0	0	0	0	0	0	0	0	0	0	0	0	0	0	0	0	0	0	0	0	0	0	0	0	0	0	0	0	0	0	0	0	0	0	0	94.4	0	0	1.2			0.3	2.9	4.5	31.7		222		3.72		3.5		42	140	3.4	72	70	40		21	32.1	0.56			4.66	11.8		5.6
1	1	65.73	0	0	0	0	1	0	0	0	0	0	0	2010-05-07	0	0	80	83	95	68	76.1905	73	52.9619	7.2775	76.5208	0.0932151	52.381	160	152	160	115	134.857	132	166.429	12.9007	135.444	0.0933567	66.6667	0	0	0	0	0	0	0	0	0	0	0	0	0	0	0	0	0	0	0	0	0	0	0	0	0	0	0	0	0	0	2	0	0	1	0	0	0	0	0	0	0	0	0	0	0	0	0	0	0	0	0	0	0	0	0																4.3	0.46	46	139	7.8	73	123	94		24	17.1	1.46	2.5364	0.78	3.98		5.1	4.8
1	0	81.24	0	0	0	0	0	0	0	0	0	0	0	0	0	0	79	80	98	60	80.0357	79	108.925	10.4367	80.6892	0.128051	64.2857	164	150	221	115	160.143	151	958.127	30.9536	163.002	0.189805	78.5714	0	0	0	0	0	0	0	0	0	0	0	0	0	0	0	0	0	0	0	0	0	0	0	0	0	0	0	0	0	0	4	0	0	0	0	0	0	0	0	0	0	0	0	0	0	0	0	0	0	0	0	0	0	0	0
0	0	61.72	0	0	0	0	1	0	0	0	0	0	0	2019-06-06	0	0	74	63	92	46	70.7	70.5	112.215	10.5932	71.4696	0.147948	72.5	191	175	218	126	167.225	170	581.205	24.1082	168.911	0.142353	82.5	0	0	0	0	0	0	0	0	0	0	0	0	0	0	0	0	0	0	0	0	0	0	0	0	0	0	0	0	0	0	2	1	0	1	1	0	1	0	1	0	1	0	0	1	0	0	0	0	0	0	0	0	0	0	0																4.3	0.26	47	141	4.9	81	73	77		19	9.5	0.96	4.56	1.85	6.03			5.3
0	0	57.39	0	0	0	0	0	0	0	0	0	0	0	0	0	0	75	60	95	40	70.74	71	92.7678	9.6316	71.3797	0.134787	64	139	132	192	93	130.54	130	294.131	17.1502	131.639	0.130059	76	0	0	0	0	0	0	0	0	0	0	0	0	0	0	0	0	0	0	0	0	0	0	0	0	0	0	0	0	0	0	1	0	0	1	0	0	0	0	0	0	1	0	0	1	0	0	0	0	0	0	0	0	0	0	0	89.2								8.2	31.1		251		3.98		3.6	0.23	44	143	4.8	69	70					2.02	4.4218	1.47	6.81	12.4		5.2
0	1	64.37	0	0	0	0	0	0	0	0	0	0	0	0	0	0	94	61	94	57	76.5077	77	60.2538	7.7623	76.8944	0.100675	46.1538	135	122	181	105	127.108	125	148.785	12.1977	127.683	0.0952229	75.3846	0	0	0	0	0	0	0	0	0	0	0	0	0	0	0	0	0	0	0	0	0	0	0	0	0	0	0	0	0	0	2	1	0	0	0	0	0	0	0	0	0	0	0	0	0	0	0	0	0	0	0	0	0	0	0	88.9	0	0.3	2.4			0.4	4.7	7.9	30.1		253		4.89		3.9		44	141	5.5	70	159	118		49	12.3					14.7		7.1
0	1	63.88	0	0	0	0	0	0	0	0	0	0	0	0	0	0	58	60	87	58	72.2727	70	78.0182	8.8328	72.7618	0.116527	81.8182	122	148	172	122	153.091	154	191.691	13.8452	153.659	0.0862293	90.9091	0	0	0	0	0	0	0	0	0	0	0	0	0	0	0	0	0	0	0	0	0	0	0	0	0	0	0	0	0	0	2	0	0	0	0	0	0	0	0	0	0	0	0	0	0	0	0	0	0	0	0	0	0	0	0																3.9		40	143	5.4	69	89	71		13	27						5.2
0	1	38.6	0	0	0	0	0	0	0	0	0	0	0	0	0	0	57	70	108	57	82.2075	82	128.821	11.35	82.9727	0.136756	62.2642	117	118	173	108	131.189	132	175.502	13.2477	131.843	0.100025	77.3585	0	0	0	0	0	0	0	0	0	0	0	0	0	0	0	0	0	0	0	0	0	0	0	0	0	0	0	0	0	0	0	0	0	0	0	0	0	0	0	0	0	0	0	0	0	0	0	0	0	0	0	0	0	0	0	81.8	0	0.1	1			0.3	4.6	6	27.8		281		5.28		4.2	0.42	44	143	5.2	78	125	95		16	5.1					14.7	5	4.3
0	1	46.15	0	0	0	0	0	0	0	0	0	0	0	0	0	0	70	85	99	68	83.1918	83	48.5738	6.9695	83.4792	0.0832004	57.5342	120	133	155	106	129.863	130	86.3976	9.295	130.191	0.0710837	69.863	0	0	0	0	0	0	0	0	0	0	0	0	0	0	0	0	0	0	0	0	0	0	0	0	0	0	0	0	0	0	0	0	0	0	0	0	0	0	0	0	0	0	0	0	0	0	0	0	0	0	0	0	0	0	0	94.7	0	0.2	1.9			0.4	2.6	5.2	32.8		243		4.67		3.9		43	141	5.6	80	80	87		19	9.5					15.3	4.5
0	1	38.71	0	0	0	0	0	0	0	0	0	0	0	0	0	0	78	69	83	60	73.3333	74	35.954	5.9962	73.5699	0.0803916	43.3333	151	109	151	101	117.367	115	147.964	12.1641	117.974	0.1019	70	0	0	0	0	0	0	0	0	0	0	0	0	0	0	0	0	0	0	0	0	0	0	0	0	0	0	0	0	0	0	0	0	0	0	0	0	0	0	0	1	0	0	1	0	0	0	0	1	0	0	0	1	0	0	0																4		46	141	6.2	74	82	75		11	9.7	1.04	2.9573	1.26	4.69		7.8	8.9
0	0	38.27	0	0	0	0	0	0	0	0	0	0	0	0	0	0	50	86	86	50	73	83	399	19.975	74.7997	0.223418	33.3333	90	123	147	90	120	123	819	28.6182	122.254	0.194722	66.6667	0	0	0	0	0	0	0	0	0	0	0	0	0	0	0	0	0	0	0	0	0	0	0	0	0	0	0	0	0	0	0	0	0	0	0	0	0	0	0	0	0	0	0	0	0	0	0	0	0	0	0	0	0	0	0
0	1	65.43	0	0	0	0	0	0	0	0	0	0	0	0	0	0	63	52	80	43	60.1129	58.5	85.3477	9.2384	60.8073	0.152439	62.9032	118	152	181	102	133.935	135	255.078	15.9712	134.869	0.11828	79.0323	0	0	0	0	0	0	0	0	0	0	0	0	0	0	0	0	0	0	0	0	0	0	0	0	0	0	0	0	0	0	2	0	0	1	1	0	0	0	0	0	1	0	0	1	0	0	0	0	0	0	0	0	0	0	0	88.8								4.8	31.4		322		4.03		3.8		45	141	6.3	79	99	82		18	10.2	3.5	2.1791	0.81	4.58	12.7		5.4
1	1	66.66	0	0	0	0	0	0	0	0	0	0	0	0	0	0	66	68	91	54	72.0417	72	82.7216	9.0951	72.6017	0.124926	58.3333	121	126	172	106	134.062	134	292.698	17.1084	135.127	0.126279	72.9167	0	0	0	0	0	0	0	0	0	0	0	0	0	0	0	0	0	0	0	0	0	0	0	0	0	0	0	0	0	0	2	0	0	0	1	0	0	0	1	0	0	0	0	0	0	0	0	0	0	0	0	0	0	0	0	88.6	0	0.1	1.8			0.3	3.4	5.6	29.7		115		4.78		4.5			141	6.7		92					0.93	3.7673	1.19	5.38	14.2		5.1
0	1	38.88	0	0	0	0	0	0	0	0	0	0	0	0	0	0	56	79	79	56	66.4615	65	56.9359	7.5456	66.8558	0.109079	69.2308	113	120	128	104	116.231	119	47.1923	6.8697	116.418	0.056785	69.2308	0	0	0	0	0	0	0	0	0	0	0	0	0	0	0	0	0	0	0	0	0	0	0	0	0	0	0	0	0	0	0	0	0	0	0	0	0	0	0	0	0	0	0	0	0	0	0	0	0	0	0	0	0	0	0	85.6	0	0.2	0.9			0.6	4.8	6.5	29.4		182		5.66		4.3		38	138	3.8	72	92	92		16	15.8					16.7
0	1	52.37	0	0	0	0	0	0	0	0	0	0	0	0	0	0	80	68	101	45	71.0727	69	161.476	12.7073	72.1794	0.17716	67.2727	113	142	176	107	126.709	126	218.025	14.7657	127.551	0.115468	72.7273	0	0	0	0	0	0	0	0	0	0	0	0	0	0	0	0	0	0	0	0	0	0	0	0	0	0	0	0	0	0	1	1	0	1	0	0	0	0	1	0	0	0	0	0	0	0	0	0	0	0	0	0	0	0	0	89.1	0	0.1	1.7			1.3	23.8	5.7	30.6		194		4.25		4	0.41	49	144	7.6	80	91	102		17	7.3	0.97	3.7791	1.19	5.41	13	5	5.3
0	0	59.21	0	0	0	0	0	0	0	0	0	0	0	0	0	0	77	49	89	49	72.9	75.5	103.147	10.1561	73.569	0.135789	65	133	121	154	112	129.85	128.5	137.082	11.7082	130.351	0.0878839	75	0	0	0	0	0	0	0	0	0	0	0	0	0	0	0	0	0	0	0	0	0	0	0	0	0	0	0	0	0	0	1	0	0	0	0	0	0	0	0	0	0	0	0	0	0	0	0	0	0	0	0	0	0	0	0	88.5								7.3	30		285		4.38				42			74										13.1
1	0	74.67	0	0	0	0	0	0	0	0	0	0	0	0	0	0	65	72	95	65	78.9643	79.5	56.0357	7.4857	79.3057	0.0930903	57.1429	173	138	199	129	156.607	151	339.284	18.4197	157.648	0.115498	71.4286	0	0	0	0	0	0	0	0	0	0	0	0	0	0	0	0	0	0	0	0	0	0	0	0	0	0	0	0	0	0	3	1	0	0	1	1	0	0	0	0	1	0	0	1	0	0	0	0	0	0	0	0	0	0	0	90.3								7.4	31		240		4.76		4		33	141	8.3	69	118	84		17	7.8					14.8		6.2
0	1	56.48	0	0	0	0	0	0	0	0	0	0	0	0	0	0	82	82	82	82	82	82			82	0		138	138	138	138	138	138			138	0		0	0	0	0	0	0	0	0	0	0	0	0	0	0	0	0	0	0	0	0	0	0	0	0	0	0	0	0	0	0	1	0	0	1	0	0	0	1	0	0	0	0	0	0	0	0	0	0	0	0	0	0	0	0	0	90.1	0.115	0.229	1.71			0.634	3.57	6.26	30.4		180		4.71		3.9		40	137	5.2	72	100	75		27	22					14.3
0	0	38.77	0	0	0	0	0	0	0	0	0	0	0	0	0	0	70	67	98	67	76.9565	74	92.4071	9.6129	77.5287	0.122167	56.5217	126	113	168	113	131.217	127	190.36	13.7971	131.909	0.102836	73.913	0	0	0	0	0	0	0	0	0	0	0	0	0	0	0	0	0	0	0	0	0	0	0	0	0	0	0	0	0	0	0	0	0	0	0	0	0	0	0	0	0	0	0	0	0	0	0	0	0	0	0	0	0	0	0	97.7	0	0.3	2.5			0.6	5.7	9.2	34		263		3.67		4.1		43	138	3.6	81	63	82		21	11					12.5		4.7
0	0	37.64	0	0	0	0	0	0	0	0	0	0	0	0	0	0	66	78	78	66	72	72	72	8.4853	72.2496	0.0833333	50	110	132	132	110	121	121	242	15.5563	121.499	0.0909091	50	0	0	0	0	0	0	0	0	0	0	0	0	0	0	0	0	0	0	0	0	0	0	0	0	0	0	0	0	0	0	0	0	0	0	0	0	0	0	0	0	0	0	0	0	0	0	0	0	0	0	0	0	0	0	0
0	0	44.57	0	0	0	0	0	0	0	0	0	0	0	0	0	0	85	83	85	53	73.1	72.5	100.767	10.0383	73.7177	0.130275	60	130	134	138	112	127.8	129	70.4	8.3905	128.048	0.062284	60	0	0	0	0	0	0	0	0	0	0	0	0	0	0	0	0	0	0	0	0	0	0	0	0	0	0	0	0	0	0	0	0	0	0	0	0	0	0	0	0	0	0	0	0	0	0	0	0	0	0	0	0	0	0	0
0	0	40.44	0	0	0	0	0	0	0	0	0	0	0	0	0	0	71	65	90	65	77.5294	77	53.1052	7.2873	77.8611	0.0926018	44.1176	131	101	153	101	128.735	130.5	200.685	14.1663	129.49	0.108412	61.7647	0	0	0	0	0	0	0	0	0	0	0	0	0	0	0	0	0	0	0	0	0	0	0	0	0	0	0	0	0	0	0	1	0	0	0	0	0	0	0	0	0	0	0	0	0	0	0	0	0	0	0	0	0	0	0	92.8								7.3	32.3		264		4.13		4.9			140	3.9		86									13.4
1	1	40.76	0	1	0	0	0	0	0	0	2010-11-23	0	0	0	0	0	57	57	57	57	57	57			57	0		105	105	105	105	105	105			105	0		0	0	0	0	0	0	1	0	0	0	0	0	0	0	0	0	0	0	0	0	0	0	0	0	0	0	0	0	0	0	0	0	0	0	0	0	0	0	0	0	0	0	0	0	0	0	0	0	0	0	0	0	0	0	0																4.6		36	143	3.2	66	78	61		42	4.2
0	0	43.28	0	0	0	0	0	0	0	0	0	0	0	0	0	0	90	74	93	64	78.3421	77.5	54.5014	7.3825	78.6801	0.092986	71.0526	185	127	185	105	136.421	134	235.872	15.3581	137.26	0.111088	71.0526	0	0	0	0	0	0	0	0	0	0	0	0	0	0	0	0	0	0	0	0	0	0	0	0	0	0	0	0	0	0	0	0	0	0	1	0	0	0	0	0	0	0	0	0	0	0	0	0	0	0	0	0	0	0	0	86.7	0	0.1	2.1			0.4	3.5	6.1	30		298		4.92		4.1		42	142	5.5	73	70	56		33	7.6					14.7	4.7
0	0	37.49	0	0	0	0	0	0	0	0	0	0	0	0	0	0	61	61	87	46	68.4783	69	80.1662	8.9536	69.0485	0.129321	71.7391	135	114	146	92	118.087	119	124.392	11.1531	118.601	0.0934162	76.087	0	0	0	0	0	0	0	0	0	0	0	0	0	0	0	0	0	0	0	0	0	0	0	0	0	0	0	0	0	0	0	0	0	0	0	0	0	0	0	0	0	0	0	0	0	0	0	0	0	0	0	0	0	0	0																3.2		40	140	2.8	66	82
0	0	39.78	0	0	0	0	0	0	0	0	0	0	0	0	0	0	60	76	90	54	72	74	107.3	10.3586	72.7062	0.140402	61.9048	100	118	137	100	116.809	115	133.262	11.5439	117.352	0.0964451	76.1905	0	0	0	0	0	0	0	0	0	0	0	0	0	0	0	0	0	0	0	0	0	0	0	0	0	0	0	0	0	0	0	0	0	0	0	0	0	0	0	0	0	0	0	0	0	0	0	0	0	0	0	0	0	0	0																5.2			139	6.4		74					0.48			3.94			4.7
1	1	63.53	0	0	0	0	0	0	0	0	0	0	0	0	0	0	93	106	107	55	87.6471	90	202.368	14.2256	88.7269	0.157459	70.5882	153	153	177	96	139.059	142	434.309	20.8401	140.521	0.145391	88.2353	0	0	0	0	0	0	0	0	0	0	0	0	0	0	0	0	0	0	0	0	0	0	0	0	0	0	0	0	0	0	2	0	0	0	0	0	1	0	1	1	0	1	0	0	0	0	0	0	0	0	0	0	0	0	0	89.8	0.1	0.4	1.2			0.6	6.2	8.6	30.8		256		5.07		4.8		49	140	4.2	77	88	100		17	6.7					15.6	6.3	4.6
0	0	45.81	0	0	0	0	0	0	0	0	0	0	0	0	0	0	67	64	67	60	64.2	65	6.7	2.5884	64.2417	0.0360618	20	103	105	109	94	101.4	103	39.3	6.269	101.555	0.0552972	60	0	0	0	0	0	0	0	0	0	0	0	0	0	0	0	0	0	0	0	0	0	0	0	0	0	0	0	0	0	0	0	0	0	0	0	0	0	0	0	0	0	0	0	0	0	0	0	0	0	0	0	0	0	0	0	79.5								9	26.7		304		4.75																	12.7
1	1	59.11	0	0	0	0	0	0	0	0	0	0	0	0	0	0	83	83	83	83	83	83			83	0		136	136	136	136	136	136			136	0		0	0	0	0	0	0	0	0	0	0	0	0	0	0	0	0	0	0	0	0	0	0	0	0	0	0	0	0	0	0	1	0	0	1	1	0	0	0	1	0	0	0	0	0	0	0	0	0	0	0	0	0	0	0	0																4.6	0.53	43	141	12	75	230	133		25	9.3
0	1	39.42	0	0	0	0	0	0	0	0	0	0	0	0	0	0	78	87	91	58	78.5	79	47.9302	6.9232	78.7978	0.0871852	65.9091	137	134	166	112	134.523	134.5	110.581	10.5157	134.924	0.0772773	61.3636	0	0	0	0	0	0	0	0	0	0	0	0	0	0	0	0	0	0	0	0	0	0	0	0	0	0	0	0	0	0	0	0	0	0	0	0	0	0	0	0	1	0	0	1	0	0	0	0	0	0	0	0	0	0	0																4.5		43	141	6	74	107	99		24	13.1	2.51	4.2991	1	6.44			5.5
0	1	39.36	0	0	0	0	0	0	0	0	0	0	0	0	0	0	67	80	96	58	83.8936	85	53.358	7.3047	84.2043	0.0861392	44.6809	126	130	157	121	138.085	138	85.9926	9.2732	138.389	0.0664376	65.9574	0	0	0	0	0	0	0	0	0	0	0	0	0	0	0	0	0	0	0	0	0	0	0	0	0	0	0	0	0	0	0	0	0	0	0	0	0	0	0	0	0	0	0	0	0	0	0	0	0	0	0	0	0	0	0																4.8	0.43	50	138	6.9	84	88	61		36	9.9	1.43	3.6582	0.99	5.96			5.7
1	0	69.85	0	0	0	0	0	0	0	0	0	0	0	0	0	0	60	70	80	44	61.6364	60	107.055	10.3467	62.4209	0.160055	81.8182	136	150	170	130	141.727	137	144.618	12.0257	142.19	0.0809025	81.8182	0	0	0	0	0	0	0	0	0	0	0	0	0	0	0	0	0	0	0	0	0	0	0	0	0	0	0	0	0	0	2	1	0	1	0	0	0	0	0	1	0	0	0	0	0	0	0	0	0	0	0	0	0	0	0	88.6	0	0.2	0.9			0.4	3.8	5.4	34.8		193		2.09		5.6		45	141	13.4	84	164	53		14	5.5	5.13	2.3855	0.88	4.56	6.4	4.7	7.7
0	0	39.17	0	0	0	0	0	0	0	0	0	0	0	0	0	0	73	77	77	73	75	75	8	2.8284	75.0267	0.0266667	0	123	121	123	121	122	122	2	1.4142	122.004	0.00819672	0	0	0	0	0	0	0	0	0	0	0	0	0	0	0	0	0	0	0	0	0	0	0	0	0	0	0	0	0	0	0	0	0	0	0	1	0	0	0	0	0	1	0	0	1	0	0	0	0	0	0	0	0	0	0	0																4		41	140	3.1	72	65	58		12	10.4	0.69	2.4745	1.66	4.19			5.3
0	0	54.42	0	0	0	0	0	0	0	0	0	0	0	0	0	0	70	72	100	60	77.5238	79	43.8341	6.6207	77.8015	0.0847221	52.381	126	133	170	103	132.825	133	151.179	12.2955	133.384	0.0918311	61.9048	0	0	0	0	0	0	0	0	0	0	0	0	0	0	0	0	0	0	0	0	0	0	0	0	0	0	0	0	0	0	1	0	0	0	1	0	0	0	0	0	0	0	0	0	0	0	0	0	0	0	0	0	0	0	0	87.6	0	0.1	1.1			0.5	5.5	7.1	31.4		382		3.95		3.4		45	141	4.7	78	65	59		17	8.4	2.42	2.99	1.23	5.32	12.4	5.1	5.2
0	0	38.35	0	0	0	0	0	0	0	0	0	0	0	0	0	0	49	49	49	49	49	49			49	0		96	96	96	96	96	96			96	0		0	0	0	0	0	0	0	0	0	0	0	0	0	0	0	0	0	0	0	0	0	0	0	0	0	0	0	0	0	0	0	0	0	0	0	0	0	0	0	0	0	0	0	0	0	0	0	0	0	0	0	0	0	0	0
0	0	39.75	0	0	0	0	0	0	0	0	0	0	0	0	0	0	64	81	84	59	74.8333	76.5	50.8529	7.1311	75.1535	0.0926086	72.2222	135	128	141	110	125.778	127	89.3595	9.453	126.113	0.073039	55.5556	0	0	0	0	0	0	0	0	0	0	0	0	0	0	0	0	0	0	0	0	0	0	0	0	0	0	0	0	0	0	0	0	0	0	1	0	0	0	0	0	0	0	0	0	0	0	0	0	0	0	0	0	0	0	0
0	0	39.95	0	0	0	0	0	0	0	0	0	0	0	0	0	0	60	74	87	60	70.2667	71	50.2095	7.0859	70.5993	0.0974231	53.3333	100	136	149	100	117	116	156.429	12.5071	117.622	0.103274	53.3333	0	0	0	0	0	0	0	0	0	0	0	0	0	0	0	0	0	0	0	0	0	0	0	0	0	0	0	0	0	0	0	0	0	0	0	0	0	0	0	0	0	0	0	0	0	0	0	0	0	0	0	0	0	0	0	90.4								4.6	30.1		239		4.15		3.9		41	140	4.9	74	64	60		13	3.8					12.5
0	0	41.64	0	0	0	0	0	0	0	0	0	0	0	0	0	0	62	63	80	49	64.2571	66	59.6672	7.7245	64.7066	0.118482	57.1429	115	126	140	98	118.257	118	95.0202	9.7478	118.647	0.081243	71.4286	0	0	0	0	0	0	0	0	0	0	0	0	0	0	0	0	0	0	0	0	0	0	0	0	0	0	0	0	0	0	0	0	0	0	0	0	0	0	0	0	1	0	0	1	0	0	0	0	0	0	0	0	0	0	0	89								5.3	30.4		264		3.86		4.5		46	139	4.9	76	56	80		9	8.5					11.7
1	1	40.08	0	0	0	0	0	0	0	0	0	0	0	0	0	0	74	94	96	70	82	82	66.5333	8.1568	82.3795	0.0963144	43.75	126	136	156	121	134.812	131	136.162	11.6689	135.285	0.0838078	68.75	0	0	0	0	0	0	0	0	0	0	0	0	0	0	0	0	0	0	0	0	0	0	0	0	0	0	0	0	0	0	0	0	0	0	0	0	0	0	0	0	0	0	0	0	0	0	0	0	0	0	0	0	0	0	0																4.3		47	139	3.8	76	82	119		30	7.6	2.83	4.8036	1.23	7.32			5
0	0	74.89	0	1	0	0	0	0	0	0	2008-03-03	0	0	0	0	0	66	66	90	46	68.6591	68	119.207	10.9182	69.5023	0.157203	70.4545	136	134	167	106	139.159	139	239.858	15.4873	139.999	0.11002	79.5455	0	0	0	0	0	0	0	0	0	0	0	0	0	0	0	0	0	0	0	0	0	0	0	0	0	0	0	0	0	0	3	0	0	0	0	0	0	0	0	0	0	0	0	0	0	0	0	0	0	0	0	0	0	0	0	86.5								6.7	29		279		4.52		3.2		41	142	5.6	76	79	106		12	5.6					13.1	4.5	6.1
0	1	39.82	0	0	0	0	0	0	0	0	0	0	0	0	0	0	66	100	100	66	78.25	75.5	111.357	10.5526	78.8701	0.126148	62.5	111	141	141	111	121.375	118	114.268	10.6896	121.786	0.0823829	50	0	0	0	0	0	0	0	0	0	0	0	0	0	0	0	0	0	0	0	0	0	0	0	0	0	0	0	0	0	0	0	0	0	0	0	0	0	0	0	0	0	0	0	0	0	0	0	0	0	0	0	0	0	0	0
0	0	55.7	0	0	0	0	0	0	0	0	0	0	0	0	0	0	77	64	89	59	69.5714	67	70.7571	8.4117	70.0541	0.117994	47.619	154	118	154	104	120.524	112	266.862	16.3359	121.574	0.132274	61.9048	0	0	0	0	0	0	0	0	0	0	0	0	0	0	0	0	0	0	0	0	0	0	0	0	0	0	0	0	0	0	1	0	0	0	0	0	0	0	0	0	0	0	0	0	0	0	0	0	0	0	0	0	0	0	0																3.8		47	141	7.6	82	86	101		117	13.8						4.9
0	1	38.69	0	0	0	0	0	0	0	0	0	0	0	0	0	0	76	83	98	61	80.8478	81.5	73.9097	8.5971	81.2938	0.105174	58.6957	127	133	152	113	131.239	131	57.1193	7.5577	131.452	0.0569581	69.5652	0	0	0	0	0	0	0	0	0	0	0	0	0	0	0	0	0	0	0	0	0	0	0	0	0	0	0	0	0	0	0	0	0	1	1	0	0	0	0	0	0	0	0	1	0	0	0	0	0	0	0	0	0	0	0	65.4	0.1	0.3	1.9			0.7	3.2	6.2	20.2		273		6.62		4.1		44	144	7	74	88	86		31	10.5					13.4	5.2
0	1	64.57	0	0	0	0	0	0	0	0	0	0	0	0	0	0	86	80	129	65	82.9672	84	105.866	10.2891	83.5924	0.122993	63.9344	168	148	206	112	147.639	150	224.601	14.9867	148.386	0.100673	68.8525	0	0	0	0	0	0	0	0	0	0	0	0	0	0	0	0	0	0	0	0	0	0	0	0	0	0	0	0	0	0	2	1	0	1	1	0	0	0	0	1	0	0	0	0	0	0	0	1	1	0	0	0	0	0	0																4.7		45	139	6.2	86	129	114		44	7.1	3.2	2.7755	0.97	5.2			9.1
0	1	38.23	0	0	0	0	0	0	0	0	0	0	0	0	0	0	83	72	83	72	77.5	77.5	60.5	7.7782	77.6949	0.0709677	50	131	129	131	129	130	130	2	1.4142	130.004	0.00769231	0	0	0	0	0	0	0	0	0	0	0	0	0	0	0	0	0	0	0	0	0	0	0	0	0	0	0	0	0	0	0	0	0	0	0	0	0	0	0	0	0	0	0	0	0	0	0	0	0	0	0	0	0	0	0	0	84.1	0	0.3	2.6			0.7	7.8	11.3	27.5		340		5.4		3.8		47	139	5.1	76	96	74		31	8.2					14.8		4.4
0	0	38.29	0	0	0	0	0	0	0	0	0	0	0	0	0	0	86	78	89	67	77.2143	76.5	22.9153	4.787	77.3572	0.0608791	42.8571	136	128	148	113	124.821	124.5	53.1151	7.288	125.026	0.0573354	60.7143	0	0	0	0	0	0	0	0	0	0	0	0	0	0	0	0	0	0	0	0	0	0	0	0	0	0	0	0	0	0	0	0	0	0	0	0	0	0	0	1	0	0	0	0	0	0	0	0	0	0	0	0	0	0	0	80.8	0	0.2	1.4			0.5	3.5	5.6	28.1		188		4.64		4.6		43	142	5	81	65	42		15	9.3	0.8	2.8864	1.79	5.04	13	6.5	7
0	1	47.13	0	0	0	0	0	0	0	0	0	0	0	0	0	0	68	60	75	44	65.6667	67	39.6364	6.2957	65.9611	0.094803	55.5556	106	104	139	91	114.2	115	74.8455	8.6513	114.52	0.0749095	71.1111	0	0	0	0	0	0	0	0	0	0	0	0	0	0	0	0	0	0	0	0	0	0	0	0	0	0	0	0	0	0	0	0	0	0	0	0	0	0	0	1	0	0	0	0	0	0	0	1	0	0	0	0	0	0	0																4.6		48	140	5.6	75	97										5.6	5.7
1	0	73.74	0	0	1	0	0	0	0	0	0	2007-04-27	0	0	0	0	80	70	82	60	73.2778	71.5	30.0948	5.4859	73.4715	0.0727548	44.4444	160	155	170	135	148.444	149	76.1438	8.726	148.686	0.057127	61.1111	0	0	0	0	0	0	0	0	0	0	0	0	0	0	0	0	0	0	0	0	0	0	0	0	0	0	0	0	0	0	3	1	0	1	0	0	1	0	0	1	0	0	0	0	0	0	0	1	0	0	0	0	0	0	0	92.8								13.2	33.1		179		4.12		4.2		48	143	5.4	81	81	107		18	7.7	1.65			3.09	13.6	9.2	4.2
0	0	43.37	0	0	0	0	0	0	0	0	0	0	0	0	0	0	47	59	80	47	63.0833	61	78.9924	8.8878	63.6547	0.134891	50	103	129	130	91	113.917	114	147.174	12.1315	114.507	0.101961	50	0	0	0	0	0	0	0	0	0	0	0	0	0	0	0	0	0	0	0	0	0	0	0	0	0	0	0	0	0	0	0	0	0	0	0	0	0	0	0	0	0	0	0	0	0	0	0	0	0	0	0	0	0	0	0	84	0	0	1.7			0.3	2.4	4.4	27.5		225		3.6		3.8		42	141	3.9	70	58	54		13	14.3					9.9		4.8
0	0	45	0	0	0	0	0	0	0	0	0	0	0	0	0	0	53	70	74	53	65.6667	70	124.333	11.1505	66.2948	0.138645	33.3333	100	107	112	100	106.333	107	36.3333	6.0277	106.447	0.0462847	66.6667	0	0	0	0	0	0	0	0	0	0	0	0	0	0	0	0	0	0	0	0	0	0	0	0	0	0	0	0	0	0	0	0	0	0	0	0	0	0	0	0	0	0	0	0	0	0	0	0	0	0	0	0	0	0	0
0	0	43.47	0	0	0	0	0	0	0	0	0	0	0	0	0	0	73	73	106	56	79.5946	79	121.559	11.0254	80.3444	0.13758	74.3243	137	119	165	80	126.027	124.5	293.534	17.1328	127.171	0.135024	79.7297	0	0	0	0	0	0	1	0	0	0	0	0	0	0	0	0	0	0	0	0	0	0	0	0	0	0	1	0	0	0	0	0	0	0	0	0	0	0	0	0	0	0	0	0	0	0	0	0	0	0	0	0	0	0	0	90.6	0	0	0.8			1.9	11.5	14.3	30.1		258		4.4		3.4	0.33	43	139	4.8	68	67	53		14	12.3					13.2	5	10.5
0	0	41.67	0	0	0	0	0	0	0	0	0	0	0	0	0	0	62	70	76	62	69.1429	70	18.8095	4.337	69.2593	0.0580722	42.8571	102	120	120	101	107.714	107	45.2381	6.7259	107.894	0.0578103	71.4286	0	0	0	0	0	0	0	0	0	0	0	0	0	0	0	0	0	0	0	0	0	0	0	0	0	0	0	0	0	0	0	0	0	0	0	0	0	0	0	0	0	0	0	0	0	0	0	0	0	0	0	0	0	0	0	86.7	0	0.1	2.2			0.5	4.3	7.1	29.3		151		4.22		3.6		49	141	2.8	78	62	96		12	8.9					12.4
0	0	46.52	0	0	0	0	0	0	0	0	0	0	0	0	0	0	60	61	74	55	63.1333	63	19.948	4.4663	63.2885	0.0701522	31.6667	100	111	125	92	105.917	106	45.8743	6.7731	106.129	0.0634119	61.6667	0	0	0	0	0	0	0	0	0	0	0	0	0	0	0	0	0	0	0	0	0	0	0	0	0	0	0	0	0	0	0	0	0	0	0	0	0	0	0	0	0	0	0	0	0	0	0	0	0	0	0	0	0	0	0																4			140	5.5		78
1	1	43.52	0	0	0	0	0	0	0	0	0	0	0	0	0	0	76	82	83	76	79.25	79	14.25	3.7749	79.3174	0.0412514	25	163	142	163	138	146.75	143	123.583	11.1168	147.065	0.0656043	50	0	0	0	0	0	0	0	0	0	0	0	0	0	0	0	0	0	0	0	0	0	0	0	0	0	0	0	0	0	0	0	0	0	0	0	0	0	0	0	0	0	0	0	0	0	0	0	0	0	0	0	0	0	0	0	84.9								10.1	28.8		182		5.32																	15.3
0	0	44.78	0	0	0	0	0	0	0	0	0	0	0	0	0	0	64	69	69	62	65.8333	66	6.9667	2.6394	65.8774	0.0365996	33.3333	113	120	120	109	113	112	16.4	4.0497	113.061	0.0327154	33.3333	0	0	0	0	0	0	0	0	0	1	0	0	0	0	0	0	0	0	0	0	0	0	0	0	0	0	0	0	0	0	0	0	0	0	0	0	0	0	0	0	0	0	0	0	0	0	0	0	0	0	0	0	0	0	0																																5.3
0	0	41.82	0	0	0	0	0	0	0	0	0	0	0	0	0	0	70	60	70	57	62.3333	60	46.3333	6.8069	62.5806	0.0891622	33.3333	121	100	124	100	115	121	171	13.0767	115.495	0.0928442	33.3333	0	0	0	0	0	0	0	0	0	0	0	0	0	0	0	0	0	0	0	0	0	0	0	0	0	0	0	0	0	0	0	0	0	0	0	0	0	0	0	0	0	0	0	0	0	0	0	0	0	0	0	0	0	0	0
0	0	44.82	0	0	0	0	0	0	0	0	0	0	0	0	0	0	68	69	82	55	67.2553	67	40.0638	6.3296	67.5462	0.0931064	59.5745	144	141	158	99	130.617	131	161.502	12.7084	131.221	0.0962542	72.3404	0	0	0	0	0	0	0	0	0	0	0	0	0	0	0	0	0	0	0	0	0	0	0	0	0	0	0	0	0	0	0	0	0	0	0	0	0	0	0	0	1	0	0	1	0	0	0	0	0	0	0	0	0	0	0	88.4	0	0	2.5			0.5	4.7	7.8	30		301		3.59													0.6	3.6873	1.73	5.69	10.8	5.3
0	0	44.79	0	0	0	0	0	0	0	0	0	0	0	0	0	0	85	75	93	59	76.4394	76	51.7886	7.1964	76.7723	0.0934296	56.0606	154	123	169	110	130.515	129	109.761	10.4767	130.929	0.0796615	57.5758	0	0	0	0	0	0	0	0	0	0	0	0	0	0	0	0	0	0	0	0	0	0	0	0	0	0	0	0	0	0	0	0	0	0	0	0	0	0	0	0	0	0	0	0	0	0	0	0	0	0	0	0	0	0	0	79.4								5.7	25.6		380		3.88																	9.9
0	0	54.99	0	0	0	0	0	0	0	0	0	0	0	0	0	0	77	82	90	70	80.5	81	62.2857	7.8921	80.8378	0.091707	87.5	150	136	170	123	147	150	217.429	14.7455	147.646	0.0938307	87.5	0	0	0	0	0	0	0	0	0	0	0	0	0	0	0	0	0	0	0	0	0	0	0	0	0	0	0	0	0	0	1	1	1	0	0	0	0	0	0	1	0	0	1	0	0	0	0	1	0	0	0	1	0	0	0	88.8	0	0	1.9			0.2	2.6	4.6	30.2		148		4.5		4.5		45	140	4	76	70	56		20	11.5	1.06			4.58	13.6	13.6	8.7
0	1	40.78	0	0	0	0	0	0	0	0	0	0	0	0	0	0	90	90	106	71	87.0667	86	55.9273	7.4785	87.3801	0.0849337	60	145	137	176	114	137.844	137	106.725	10.3308	138.222	0.0741079	60	0	0	0	0	0	0	0	0	0	0	0	0	0	0	0	0	0	0	0	0	0	0	0	0	0	0	0	0	0	0	0	0	0	1	1	0	0	0	0	0	0	0	0	0	0	0	0	0	0	0	0	0	0	0	0																3.7		46	139	5.6	81	92	47		19	6.3	3.04		0.68	3.93		5.5	6
0	0	44.25	0	0	0	0	0	0	0	0	0	0	0	0	0	0	72	64	90	63	72.0667	70	65.0667	8.0664	72.4868	0.108134	60	110	119	142	110	121.067	119	82.9238	9.1063	121.386	0.0726664	53.3333	0	0	0	0	0	0	0	0	0	0	0	0	0	0	0	0	0	0	0	0	0	0	0	0	0	0	0	0	0	0	0	0	0	0	0	0	0	0	0	0	0	0	0	0	0	0	0	0	0	0	0	0	0	0	0
0	0	38.18	0	0	0	0	0	0	0	0	0	0	0	0	0	0	65	61	74	56	63.2	61	46.7	6.8337	63.4949	0.0967133	60	104	109	111	101	107	109	18.5	4.3012	107.069	0.035954	20	0	0	0	0	0	0	0	0	0	0	0	0	0	0	0	0	0	0	0	0	0	0	0	0	0	0	0	0	0	0	0	0	0	0	0	0	0	0	0	0	0	0	0	0	0	0	0	0	0	0	0	0	0	0	0
0	0	44.55	0	0	0	0	0	0	0	0	0	0	0	0	0	0	86	65	86	65	76.6667	79	114.333	10.6927	77.1622	0.113877	66.6667	143	106	143	106	122	117	361	19	122.982	0.127159	66.6667	0	0	0	0	0	0	0	0	0	0	0	0	0	0	0	0	0	0	0	0	0	0	0	0	0	0	0	0	0	0	0	0	0	0	0	0	0	0	0	0	0	0	0	0	0	0	0	0	0	0	0	0	0	0	0
0	0	38.2	0	0	0	0	0	0	0	0	0	0	0	0	0	0	65	85	93	65	81	85	208	14.4222	81.8515	0.145379	66.6667	105	141	149	105	131.667	141	549.333	23.4379	133.05	0.145344	66.6667	0	0	0	0	0	0	0	0	0	0	0	0	0	0	0	0	0	0	0	0	0	0	0	0	0	0	0	0	0	0	0	0	0	0	0	0	0	0	0	0	0	0	0	0	0	0	0	0	0	0	0	0	0	0	0	92.3	0	0.1	1.3			0.5	6.5	11.6	32		204	38.948	4.42		4.1	0.185	43	144	4.5	73	76	53	39	48	12					14.1
0	0	44.26	0	0	0	0	0	0	0	0	0	0	0	0	0	0	84	79	115	65	90.3	89.5	97.4796	9.8732	90.8274	0.108239	54	129	129	167	104	138.12	135.5	211.659	14.5485	138.869	0.104274	80	0	0	0	0	0	0	0	0	0	0	0	0	0	0	0	0	0	0	0	0	0	0	0	0	0	0	0	0	0	0	0	0	0	1	0	0	1	0	0	0	0	0	0	0	0	0	0	0	0	0	0	0	0	0	0																3.7			141	6.6		92					1.82	3.1727	1.45	5.45		5.4	5.7
0	0	38.46	0	0	0	0	0	0	0	0	0	0	0	0	0	0	55	55	55	55	55	55			55	0		100	100	100	100	100	100			100	0		0	0	0	0	0	0	0	0	0	0	0	0	0	0	0	0	0	0	0	0	0	0	0	0	0	0	0	0	0	0	0	0	0	0	0	0	0	0	0	0	0	0	0	0	0	0	0	0	0	0	0	0	0	0	0
0	0	38.31	0	0	0	0	0	0	0	0	0	0	0	0	0	0	75	85	100	48	79.6939	79	104.675	10.2311	80.3346	0.127063	48.9796	134	139	169	111	133.857	131	152.458	12.3474	134.414	0.091297	63.2653	0	0	0	0	0	0	0	0	0	0	0	0	0	0	0	0	0	0	0	0	0	0	0	0	0	0	0	0	0	0	0	0	0	1	1	0	0	0	0	0	0	0	0	0	0	0	0	0	0	0	0	0	0	0	0																4.7		50	135	3	84	64	77		65	13.1	1.4			5.03		5	5
0	1	37.27	0	0	0	0	0	0	0	0	0	0	0	0	0	0	73	82	119	66	92.3878	90	174.701	13.2174	93.3093	0.141597	69.3878	117	125	159	111	135.837	136	142.723	11.9467	136.35	0.0870466	75.5102	0	0	0	0	0	0	0	0	0	0	0	0	0	0	0	0	0	0	0	0	0	0	0	0	0	0	0	0	0	0	0	0	0	0	0	0	0	0	0	0	0	0	0	0	0	0	0	0	0	0	0	0	0	0	0																3.7		45	144	5	68	102	80		37	18.6
0	1	61.1	0	0	0	0	0	0	0	0	0	0	0	0	0	0	95	63	95	51	69.8511	68	94.4773	9.7199	70.5098	0.137664	53.1915	162	135	162	97	120.766	119	199.14	14.1117	121.57	0.115602	70.2128	0	0	0	0	0	0	0	0	0	0	0	0	0	0	0	0	0	0	0	0	0	0	0	0	0	0	0	0	0	0	2	1	0	0	0	0	0	0	0	0	1	0	0	1	0	0	0	0	0	0	0	0	0	0	0	85								5.2	28.1		148		5.52		3.8		37	138	7.2	72	94	89		21	7.6	2.66	5.0145	1.18	6.87	15.5		8.5
0	1	68.69	0	0	0	0	0	0	0	0	0	0	0	0	0	0	81	76	105	66	79.84	78	95.4733	9.771	80.4119	0.11991	68	145	161	198	123	158.6	158	366.083	19.1333	159.704	0.118201	88	0	0	0	0	0	0	0	0	0	0	0	0	0	0	0	0	0	0	0	0	0	0	0	0	0	0	0	0	0	0	2	0	0	1	0	0	0	0	0	1	0	0	0	0	0	0	0	1	0	0	0	0	0	0	0	86.6	0	0.1	1.5			0.5	5.7	7.84	28.5		213		4.84		4.4		47	144	5.8	80	111	60		19	9.3	1.23			3.78	13.8	5	7.63
0	1	43.39	0	0	0	0	0	0	0	0	0	0	0	0	0	0	84	78	94	64	78.6429	78	55.7937	7.4695	78.9842	0.0932687	46.4286	134	127	160	110	129.786	128	119.508	10.932	130.229	0.0827131	75	0	0	0	0	0	0	0	0	0	0	0	0	0	0	0	0	0	0	0	0	0	0	0	0	0	0	0	0	0	0	0	0	0	0	0	0	0	0	0	1	0	0	0	0	0	0	0	0	0	0	0	0	0	0	0	85.2	0	0.1	2			0.5	3.3	5.9	29.5		252		4.72		4.1		39	144	5.4	74	89	76		17	4.7					13.9	9.5	17.3
0	0	43.88	0	0	0	0	0	0	0	0	0	0	0	0	0	0	55	61	79	48	64.52	64	64.8433	8.0525	65.0006	0.122285	56	95	111	140	92	114.6	116	102.833	10.1407	115.03	0.0866998	68	0	0	0	0	0	0	0	0	0	0	0	0	0	0	0	0	0	0	0	0	0	0	0	0	0	0	0	0	0	0	0	0	0	0	0	0	0	0	0	0	0	0	0	0	0	0	0	0	0	0	0	0	0	0	0	89.6								5.5	30.3		277		4.08
0	0	57.71	0	0	0	0	0	0	0	0	0	0	0	0	0	0	62	69	82	54	69.3146	69	36.4908	6.0408	69.5744	0.0866589	51.6854	121	126	145	102	124.472	125	65.4793	8.0919	124.732	0.0646438	62.9213	0	0	0	0	0	0	0	0	0	0	0	0	0	0	0	0	0	0	0	0	0	0	0	0	0	0	0	0	0	0	1	0	0	0	0	0	0	0	0	0	0	0	0	0	0	0	0	0	0	0	0	0	0	0	0	87.9	0	0.1	2.5			0.3	2.6	5.5	29.6		246		4.42		4.1	0.21	34	142	2.7	64	58	63		7	6.3	1.87			5.81	13.1		4.3
0	0	36.87	0	0	0	0	0	0	0	0	0	0	0	0	0	0	56	64	80	55	63.8571	63	68.5934	8.2821	64.3539	0.12498	57.1429	100	108	131	88	106.429	102.5	180.418	13.432	107.213	0.121615	85.7143	0	0	0	0	0	0	0	0	0	0	0	0	0	0	0	0	0	0	0	0	0	0	0	0	0	0	0	0	0	0	0	0	0	0	0	0	0	0	0	0	0	0	0	0	0	0	0	0	0	0	0	0	0	0	0
1	1	42.95	0	0	0	0	0	0	0	0	0	0	0	0	0	0	80	88	101	70	85	85	66.6667	8.165	85.3612	0.0922899	53.8462	136	140	152	100	134.385	135	195.923	13.9973	135.056	0.100072	69.2308	0	0	0	0	0	0	0	0	0	0	0	0	0	0	0	0	0	0	0	0	0	0	0	0	0	0	0	0	0	0	0	1	0	1	1	0	0	0	1	1	1	0	0	1	0	0	0	1	0	0	0	0	0	0	0																3.9		44	141	7.1	79	93	80		43	4.7	2.76			3.67		6.7	8.1
0	1	40.1	0	0	0	0	0	0	0	0	0	0	0	0	0	0	76	96	104	71	86.7091	87	51.3953	7.1691	86.9996	0.0819243	70.9091	114	129	164	101	129.745	130	146.193	12.091	130.297	0.0923394	74.5455	0	0	0	0	0	1	1	0	0	0	0	0	0	0	0	0	0	0	0	0	0	0	0	0	0	0	0	0	0	0	0	0	0	1	1	0	0	0	1	0	0	0	0	0	0	0	0	0	0	0	0	0	0	0	0																																4.6
0	0	36.28	0	0	1	0	1	0	0	0	0	2005-04-14	0	2005-06-10	0	0	67	68	80	54	65.375	66.5	61.125	7.8182	65.7828	0.111867	75	104	111	117	95	104	105	60.5714	7.7828	104.254	0.0700011	62.5	0	0	0	0	0	0	0	0	0	0	0	0	0	0	0	0	0	0	0	0	0	0	0	0	0	0	0	0	0	0	0	0	0	0	0	0	0	0	0	0	0	0	0	0	0	0	0	0	0	0	0	0	0	0	0	68.7	0	0.1	1.7			1.2	4.5	9.5	21.9		189		5.46		4.6		35	138	7.3	83	110	86		18	5.4					12		5.4
0	0	45.07	0	0	0	0	0	0	0	0	0	0	0	0	0	0	65	85	95	58	75.4667	76	98.3264	9.916	76.0938	0.129187	63.3333	131	116	142	102	123.033	122	116.447	10.7911	123.49	0.0862343	83.3333	0	0	0	0	0	0	0	0	0	0	0	0	0	0	0	0	0	0	0	0	0	0	0	0	0	0	0	0	0	0	0	0	0	0	1	0	0	0	0	0	0	0	0	0	0	0	0	0	0	0	0	0	0	0	0	81.3	0	0.1	1.6			0.3	3.7	6.7	27.5		203		3.75		3.6		38	137	4.2	77	74	81		18	4.2					10.3
1	0	37.42	0	0	0	0	0	0	0	0	0	0	0	0	0	0	70	70	70	70	70	70			70	0		120	120	120	120	120	120			120	0		0	0	0	0	0	0	0	0	0	0	0	0	0	0	0	0	0	0	0	0	0	0	0	0	0	0	0	0	0	0	0	1	0	1	0	0	0	0	0	0	0	0	0	1	0	0	0	0	0	0	0	0	0	0	0	62.2	0.1	0.1	1.8			0.4	5	7.4	19.8		350		3.63		3.7	0.43	33	141	10.3	65	112	25		16	3.8	0.58			4.13	7.2		5.9
0	0	49.64	0	0	0	0	0	0	0	0	0	0	0	0	0	0	68	72	90	60	76.4516	75	63.5892	7.9743	76.853	0.102609	61.2903	126	132	151	112	135	138	96.0667	9.8014	135.344	0.0714221	64.5161	0	0	0	0	0	0	0	0	0	0	0	0	0	0	0	0	0	0	0	0	0	0	0	0	0	0	0	0	0	0	0	0	0	0	0	0	0	0	0	0	0	0	0	0	0	0	0	0	0	0	0	0	0	0	0	96.4	0	0.1	2.7			0.4	3.6	8.2	33.5		229		3.96																	13.3
0	0	37.23	0	0	0	0	0	0	0	0	0	0	0	0	0	0	60	73	103	54	81.4595	82	118.866	10.9026	82.1663	0.13202	59.4595	110	149	183	110	149.73	152	320.036	17.8896	150.766	0.117853	78.3784	0	0	0	0	0	0	0	0	0	0	0	0	0	0	0	0	0	0	0	0	0	0	0	0	0	0	0	0	0	0	0	0	0	0	1	0	1	0	0	0	0	0	0	0	0	0	0	0	0	0	0	0	0	0	0	96.2								4.8	32.7		272		3.61		4.5		47	142	7.1	82	64
0	1	67.49	0	0	0	0	0	0	0	0	0	0	0	0	0	0	80	70	104	52	73.8056	70.5	126.103	11.2295	74.6432	0.15109	65.2778	144	128	165	104	133.153	129	220.526	14.8501	133.967	0.11075	72.2222	0	0	0	0	0	0	1	0	0	0	0	0	0	0	0	0	0	0	0	0	0	0	0	0	0	0	0	0	0	0	2	0	0	0	0	0	1	0	0	0	0	0	0	0	0	0	0	0	0	0	0	0	0	0	0	92.7	0	0.2	1.7			0.5	4.9	12.8	32.6		202		4.7		3.7		44	144	6.1	74	116	53		22	12.6	3.27	4.4773	1.19	6.27	15.4	8.6	7
0	0	43.55	0	0	0	0	0	0	0	0	0	0	0	0	0	0	60	78	82	50	66.2973	68	75.4369	8.6854	66.8486	0.129225	56.7568	110	137	173	110	128.73	128	211.647	14.5481	129.527	0.111475	70.2703	0	0	0	0	0	0	0	0	0	0	0	0	0	0	0	0	0	0	0	0	0	0	0	0	0	0	0	0	0	0	0	0	0	0	0	0	0	0	0	0	0	0	0	0	0	0	0	0	0	0	0	0	0	0	0
0	0	42.89	0	0	0	0	0	0	0	0	0	0	0	0	0	0	74	107	107	59	89.0179	90.5	116.491	10.7931	89.6582	0.120159	46.4286	105	168	168	100	135.536	138	231.49	15.2148	136.372	0.11125	76.7857	0	0	0	0	0	0	0	0	0	0	0	0	0	0	0	0	0	0	0	0	0	0	0	0	0	0	0	0	0	0	0	0	0	0	0	0	0	0	0	0	0	0	0	0	0	0	0	0	0	0	0	0	0	0	0																		45			72		61		37	12						4.5
0	0	42.97	0	0	0	0	0	0	0	0	0	0	0	0	0	0	70	62	70	54	60.8	62	30.8444	5.5538	61.0279	0.0866575	60	110	107	115	100	107.6	108	23.6	4.858	107.699	0.0428317	50	0	0	0	0	0	0	0	0	0	0	0	0	0	0	0	0	0	0	0	0	0	0	0	0	0	0	0	0	0	0	0	0	0	0	0	0	0	0	0	0	0	0	0	0	0	0	0	0	0	0	0	0	0	0	0																4	0.25	48	139	4.2	82	63	41		14	9.1						4.8
0	0	51.32	0	0	0	0	0	0	0	0	0	0	0	0	0	0	79	73	79	73	76	76	9	3	76.0395	0.0322301	0	144	139	158	139	147	144	97	9.8489	147.22	0.0547045	66.6667	0	0	0	0	0	0	0	0	0	0	0	0	0	0	0	0	0	0	0	0	0	0	0	0	0	0	0	0	0	0	1	0	0	1	0	0	1	0	0	0	0	0	0	0	0	0	0	0	0	0	0	0	0	0	0	81.3	0	0.4	1.4			0.3	7.1	9.2	28.2		330		4.62		4.6		40	135	4.7	93	86	131		17	0.17					13.1	11.7
0	0	36.71	0	0	0	0	0	0	0	0	0	0	0	0	0	0	77	77	77	77	77	77			77	0		117	117	117	117	117	117			117	0		0	0	0	0	0	0	0	0	0	0	0	0	0	0	0	0	0	0	0	0	0	0	0	0	0	0	0	0	0	0	0	0	0	0	0	0	0	0	0	0	0	0	0	0	0	0	0	0	0	0	0	0	0	0	0	84.5								6.2	28.2		339		4.59																	12.9
0	1	66.93	0	0	0	0	0	0	0	0	0	0	0	0	0	0	68	68	107	60	80.7442	79	132.433	11.508	81.5413	0.140857	67.4419	132	121	194	115	148.093	145	481.42	21.9413	149.672	0.146426	67.4419	0	0	0	0	0	0	0	0	0	0	0	0	0	0	0	0	0	0	0	0	0	0	0	0	0	0	0	0	0	0	2	0	0	1	0	0	0	1	1	0	0	0	0	0	0	0	0	0	0	0	0	0	0	0	0																4		42	142	6.6	69	96					1.06			5.12		5.8	6.1
0	0	59.88	0	0	0	0	0	0	0	0	0	0	0	0	0	0	73	69	83	52	66.4255	66	64.6411	8.04	66.9001	0.119743	63.8298	146	136	169	104	130.213	129	244.388	15.6329	131.128	0.118773	70.2128	0	0	0	0	0	0	0	0	0	0	0	0	0	0	0	0	0	0	0	0	0	0	0	0	0	0	0	0	0	0	1	0	0	0	0	0	0	0	0	0	0	0	0	0	0	0	0	0	0	0	0	0	0	0	0																3.8		44	144	4.3	76	62
0	1	69.78	0	0	0	0	0	0	0	0	0	0	0	0	0	0	78	79	106	60	76.0741	73	148.994	12.2063	77.0113	0.157454	59.2593	121	139	169	100	129.741	123	313.738	17.7126	130.9	0.133971	74.0741	0	0	0	0	0	0	0	0	0	0	0	0	0	0	0	0	0	0	0	0	0	0	0	0	0	0	0	0	0	0	2	0	0	0	0	0	0	0	0	0	0	0	0	0	0	0	0	0	0	0	0	0	0	0	0																4.7		46	139	4.8	72	105	88		28	8.1	1.41			5.17			4.8
0	1	36.44	0	0	0	0	0	0	0	0	0	0	0	0	0	0	66	115	115	66	88.6667	87	155.381	12.4652	89.4807	0.135818	80	136	176	176	129	149.067	145	203.352	14.2602	149.702	0.0924193	93.3333	0	0	0	0	0	0	0	0	0	0	0	0	0	0	0	0	0	0	0	0	0	0	0	0	0	0	0	0	0	0	0	0	0	0	0	0	0	0	0	1	0	0	0	0	0	0	0	0	0	0	0	0	0	0	0																5.2	0.23	48	141	4.9	74	105	79		16	9.5	2.39	2.0236	1.04	4.15			7.3
0	1	42.08	0	0	0	0	0	0	0	0	0	0	0	0	0	0	78	81	90	70	79.5882	80	27.8824	5.2804	79.7529	0.0643652	58.8235	128	128	145	111	128.235	128	93.4412	9.6665	128.578	0.0731303	64.7059	0	0	0	0	0	0	0	0	0	0	0	0	0	0	0	0	0	0	0	0	0	0	0	0	0	0	0	0	0	0	0	1	0	1	1	0	0	0	0	1	0	0	0	0	0	0	0	0	0	0	0	0	0	0	0																3.8		47	137	3.1	79	75	91		29	19	1.61	4.7636	1.72	6.03		12.8	7.9
0	0	42.4	0	0	0	0	0	0	0	0	0	0	0	0	0	0	78	72	92	65	78.0789	78	42.5612	6.5239	78.3439	0.0824483	73.6842	127	133	150	100	123.632	126	111.32	10.5508	124.069	0.0842105	68.4211	0	0	0	0	0	0	0	0	0	0	0	0	0	0	0	0	0	0	0	0	0	0	0	0	0	0	0	0	0	0	0	0	0	0	0	0	0	0	0	0	0	0	0	0	0	0	0	0	0	0	0	0	0	0	0	91.4								5.6	30.8		363		3.92		4.7		45	140	4.4	74	77									12.1		5.3
1	0	66.39	0	0	0	0	0	0	0	0	0	0	0	0	0	0	62	62	62	62	62	62			62	0		121	121	121	121	121	121			121	0		0	0	0	0	0	0	0	0	0	0	0	0	0	0	0	0	0	0	0	0	0	0	0	0	0	0	0	0	0	0	2	1	0	0	1	1	0	1	0	0	1	0	0	1	0	0	0	0	0	0	0	0	0	0	0	65.5	0	0.1	1.9			0.8	6.1	7.5	20.1		231		5.48		4.7		42	135	5.5	79	90	96		10	4.5	1.94	3.1982	0.73	4.81	11		8.7
1	0	80.44	0	0	0	0	0	0	0	0	0	0	0	0	0	0	83	58	90	51	69	69	86.8571	9.3197	69.6141	0.133711	66	145	129	165	109	137.54	137.5	187.6	13.6967	138.207	0.0985827	84	0	0	0	0	0	0	0	0	0	0	0	0	0	0	0	0	0	0	0	0	0	0	0	0	0	0	0	0	0	0	4	1	1	1	0	0	0	0	0	1	0	0	0	0	0	0	0	0	0	0	0	0	0	0	0																4.3		41	142	6.6	74	64	33		24	10.6	1.15			6.21		5.6	6.2
1	0	72.51	0	0	0	0	0	0	0	0	0	0	0	0	0	0	62	67	87	53	66.8857	65	79.4571	8.9139	67.4603	0.131353	65.7143	121	161	175	102	134.886	131	456.692	21.3704	136.52	0.156153	82.8571	0	0	0	0	0	0	0	0	0	0	0	0	0	0	0	0	0	0	0	0	0	0	0	0	0	0	0	0	0	0	3	0	0	1	1	0	0	0	0	0	0	0	0	0	0	0	0	0	0	0	0	0	0	0	0	88.9	0	0	1.2			0.5	2.6	4.3	31.2		191		4.46		3.7		39	140	7.3	66	70	103		31	7.1					13.9	5.3
1	0	70.13	0	0	0	0	0	0	0	0	0	0	0	0	0	0	74	64	82	49	64.8571	65	103.209	10.1592	65.5918	0.150941	64.2857	168	131	182	90	137.429	145	711.495	26.6739	139.812	0.187032	85.7143	0	0	0	0	0	0	0	0	0	0	0	0	0	0	0	0	0	0	0	0	0	0	0	0	0	0	0	0	0	0	3	0	0	0	0	0	0	0	0	0	0	0	0	0	0	0	0	0	0	0	0	0	0	0	0	105.5								9	36.8		295		3.68		4.3		41	141	3.1	73	55
1	0	63.63	1	1	0	0	0	1	0	2011-11-16	2001-04-20	0	0	0	2001-04-20	0	60	76	84	46	58.1379	57	64.1232	8.0077	58.668	0.135341	68.9655	131	125	156	93	118.621	114	198.601	14.0926	119.426	0.116737	65.5172	0	0	0	0	0	0	0	0	0	0	0	0	0	0	0	0	0	0	0	0	0	0	0	0	0	0	0	0	0	0	2	0	0	1	1	0	0	1	0	1	0	0	0	0	0	0	0	0	0	0	0	0	0	0	0	64.7	0	0.1	2.1			0.4	6.5	9.2	20.4		277		4.35		4.2		40	139	6.8	66	74	94		12	5.9					8.9	7.5	11.8
1	1	43.59	0	0	0	0	0	0	0	0	0	0	0	0	0	0	82	70	85	62	73.75	73.5	64.2143	8.0134	74.13	0.101638	50	123	116	134	109	122	122.5	55.4286	7.445	122.199	0.0570836	62.5	0	0	0	0	0	0	0	0	0	0	0	0	0	0	0	0	0	0	0	0	0	0	0	0	0	0	0	0	0	0	0	0	0	0	0	0	0	0	0	0	0	0	0	0	0	0	0	0	0	0	0	0	0	0	0	90.1	0	0	0.6			0.8	9.5	7.2	30.5		238		3.67		3.7		35	141	3.2	67	85	71		53	17.9					11.2	4.6	5.3
0	1	66.21	0	0	0	0	0	0	0	0	0	0	0	0	0	0	74	54	95	48	70.8431	71	121.975	11.0442	71.6822	0.154361	58.8235	129	119	163	105	134.961	135	188.718	13.7375	135.644	0.100786	78.4314	0	0	0	0	0	0	0	0	0	0	0	0	0	0	0	0	0	0	0	0	0	0	0	0	0	0	0	0	0	0	2	1	0	0	0	0	1	1	1	0	0	0	0	0	0	0	0	0	0	0	0	0	0	0	0	82.7	0	0.1	2			0.4	3.4	6	27.2		213		5.28		4.2		47	142	4.1	79	88	94		22	4.6	1.71			6.25	14.4	5	6.1
0	0	50.88	0	1	0	0	0	1	0	0	2009-01-05	0	0	0	2009-01-05	0	70	99	99	57	75.619	77	76.4476	8.7434	76.0989	0.112838	61.9048	120	153	153	109	128.286	126	131.014	11.4461	128.771	0.0870736	80.9524	0	0	0	0	0	0	0	0	0	0	0	0	0	0	0	0	0	0	0	0	0	0	0	0	0	0	0	0	0	0	1	0	0	0	0	0	0	0	0	0	1	0	0	1	0	0	0	0	0	0	0	0	0	0	0	92.5	0	0.1	2			0.3	2.5	4.9	31.2		373		3.89		4.2		44	137	5	70	59	79		32	7.3	3.04	3.9682	1.33	6.68	12.1		4.6
0	0	43.46	0	0	0	0	0	0	0	0	0	0	0	0	0	0	68	50	78	50	65	65.5	84	9.1652	65.5362	0.128717	83.3333	117	106	120	106	115.667	117	24.2667	4.9261	115.754	0.0388782	16.6667	0	0	0	0	0	0	0	0	0	0	0	0	0	0	0	0	0	0	0	0	0	0	0	0	0	0	0	0	0	0	0	0	0	0	0	0	0	0	0	0	0	0	0	0	0	0	0	0	0	0	0	0	0	0	0
1	1	60.17	0	0	0	0	0	0	0	0	0	0	0	0	0	0	67	55	92	55	75.5152	76	52.8201	7.2677	75.8535	0.0947727	57.5758	153	119	167	119	146	147	112.812	10.6213	146.374	0.0716381	78.7879	0	0	0	0	0	0	0	0	0	0	0	0	0	0	0	0	0	0	0	0	0	0	0	0	0	0	0	0	0	0	2	0	1	1	1	0	1	0	1	1	0	0	0	0	0	0	0	1	0	0	0	0	0	0	0																4.5			142	6.1		129					2.01			5.01		6.6	8.3
0	1	40.33	0	0	0	0	0	0	0	0	0	0	0	0	0	0	67	63	78	56	68.0476	67	29.6476	5.445	68.2548	0.0780885	38.0952	108	101	121	101	110.095	109	36.5905	6.049	110.253	0.0536193	57.1429	0	0	0	0	0	0	0	0	0	0	0	0	0	0	0	0	0	0	0	0	0	0	0	0	0	0	0	0	0	0	0	0	0	0	0	0	0	0	0	1	0	0	0	0	0	0	0	0	0	0	0	0	0	0	0	90.4	0.058	0.105	1.93			0.221	3.75	6.06	32.6		148		4.43		3.9		39.8	143	6.5	64	68	127.775		49.746	0.8176					14.4
0	0	55.01	0	0	0	0	0	0	0	0	0	0	0	0	0	0	56	58	90	46	66.7333	66	70.2793	8.3833	67.2509	0.124783	57.3333	102	140	164	94	127.387	127	232.375	15.2439	128.283	0.118866	69.3333	0	0	0	0	0	0	0	0	0	0	0	1	0	0	0	0	0	0	0	0	0	0	0	0	0	0	0	0	0	0	1	0	0	0	0	0	0	0	0	1	0	0	0	0	0	0	0	1	1	0	0	0	0	0	0																4.7		44	138	6.2	77	61	89		32	11.1						7.3	7.2
1	1	42.51	0	0	0	0	0	0	0	0	0	0	0	0	0	0	73	76	81	73	76	75	12.6667	3.559	76.0625	0.0405554	50	110	114	114	105	108.5	107.5	19	4.3589	108.566	0.0347919	50	0	1	0	0	0	0	0	0	0	0	0	0	0	0	0	0	0	0	0	0	1	0	0	0	0	0	0	0	0	0	1	0	0	0	0	0	0	0	0	0	0	0	0	0	0	0	0	0	0	0	0	0	0	0	0	86.3	0	0.1	1.2			0.5	6.5	8.4	28.5		320		4.59		4.1	0.0791	41	138	3.6	73	57	101		24	7.8					13.1	5.1112	6.4
0	0	42.6	0	0	0	0	0	0	0	0	0	0	0	0	0	0	70	56	73	54	61.4545	60	39.2727	6.2668	61.7443	0.0972289	63.6364	120	122	136	97	111.636	110	131.255	11.4566	112.169	0.0978487	63.6364	0	0	0	0	0	0	0	0	0	0	0	0	0	0	0	0	0	0	0	0	0	0	0	0	0	0	0	0	0	0	0	0	0	0	0	0	0	0	0	0	0	0	0	0	0	0	0	0	0	0	0	0	0	0	0																4.2		43	138	6.2	77	85	75		19	7.1	1.94			6.65			5.1
0	0	43.18	0	0	0	0	0	0	0	0	0	0	0	0	0	0	73	74	95	64	77.2778	75.5	54.2124	7.3629	77.6083	0.092594	66.6667	123	134	152	107	125.667	123	132.471	11.5096	126.163	0.0890078	66.6667	0	0	0	0	0	0	0	0	0	0	0	0	0	0	0	0	0	0	0	0	0	0	0	0	0	0	0	0	0	0	0	0	0	0	0	0	0	0	0	0	0	0	0	0	0	0	0	0	0	0	0	0	0	0	0																4.5			142	4.1		66										8.6
0	0	42.87	0	0	0	0	0	0	0	0	0	0	0	0	0	0	80	79	114	57	85.1538	81	186.449	13.6546	86.214	0.158284	58.9744	130	133	195	120	145.769	133	600.182	24.4986	147.762	0.165896	71.7949	0	0	0	0	0	0	0	0	0	0	0	0	0	0	0	0	0	0	0	0	0	0	0	0	0	0	0	0	0	0	0	0	0	0	1	0	0	0	0	0	0	0	0	0	0	0	0	0	0	0	0	0	0	0	0	95.3								4.9	31.6		250		4.44	0.423	3.6		44	142	3.1	75	69					0.8	3.7864	1.03	5.18		3.8	4.4
0	0	37.92	0	0	0	0	0	0	0	0	0	0	0	0	0	0	69	88	95	67	77.2632	76	61.538	7.8446	77.6395	0.0988232	57.8947	113	136	150	100	121.79	120	143.175	11.9656	122.345	0.0956278	57.8947	0	0	0	0	0	0	0	0	0	0	0	0	0	0	0	0	0	0	0	0	0	0	0	0	0	0	0	0	0	0	0	0	0	0	0	0	0	0	0	0	0	0	0	0	0	0	0	0	0	0	0	0	0	0	0	82.4								5.6	27.3		271		4.6
0	0	42.98	0	0	0	0	0	0	0	0	0	0	0	0	0	0	69	63	90	63	77	77	42.2667	6.5013	77.2569	0.0817512	50	106	101	142	101	116.062	116	100.062	10.0031	116.466	0.0834506	62.5	0	0	0	0	0	0	0	0	0	0	0	0	0	0	0	0	0	0	0	0	0	0	0	0	0	0	0	0	0	0	0	0	0	0	0	0	0	0	0	0	0	0	0	0	0	0	0	0	0	0	0	0	0	0	0	86.8	0	0.1	1.6			0.6	4.4	6.8	28.8		350		4.62		4.6		40.2	140	5.4	79.8	82	72		27	7					13.3
0	1	42.46	0	0	0	0	0	0	0	0	0	0	0	0	0	0	67	65	91	65	75.4286	73	70.1099	8.3732	75.8589	0.10697	50	111	116	135	109	117.714	115	63.9121	7.9945	117.966	0.065444	57.1429	0	0	0	0	0	0	0	0	0	0	0	0	0	0	0	0	0	0	0	0	0	0	0	0	0	0	0	0	0	0	0	0	0	0	0	0	0	0	0	0	0	0	0	0	0	0	0	0	0	0	0	0	0	0	0
1	1	70.32	0	0	0	0	0	0	0	0	0	0	0	0	0	0	70	66	76	66	70.6667	70	25.3333	5.0332	70.7861	0.0581548	66.6667	123	136	139	123	132.667	136	72.3333	8.5049	132.848	0.0523434	33.3333	0	1	0	0	0	0	0	0	0	0	0	0	0	0	0	0	0	0	0	0	0	0	0	0	0	0	0	0	0	0	3	1	0	1	1	0	1	1	0	0	0	0	0	0	0	0	0	0	0	0	0	0	0	0	0	87.8	0	0.2	2.3			0.4	2.9	5.9	29.2		205		4.79		3.8		44	140	6.5	79	93	74		12	8.4	0.9	3.3809	0.78	4.57	14	5.7	5.1
0	0	37.52	0	0	0	0	0	0	0	0	0	0	0	0	0	0	67	80	102	65	80.3043	80	86.172	9.2829	80.8275	0.114333	63.0435	117	134	171	115	134.109	133	138.721	11.778	134.614	0.0868644	78.2609	0	0	0	0	0	0	0	0	0	0	0	0	0	0	0	0	0	0	0	0	0	0	0	0	0	0	0	0	0	0	0	0	0	0	0	0	1	0	0	0	0	0	0	0	0	0	0	0	0	0	0	0	0	0	0	87.9								9.6	30.3		268		4.7		3.5		45	138	3.6	82	80	82		61	7.6					14.3
0	0	89.04	0	0	0	0	0	0	0	0	0	0	0	0	0	0	70	70	70	70	70	70			70	0		160	160	160	160	160	160			160	0		0	0	0	0	0	0	0	0	0	0	0	0	0	0	0	0	0	0	0	0	0	0	0	0	0	0	0	0	0	0	4	0	0	1	0	0	0	0	0	0	0	0	0	0	0	0	0	0	0	0	0	0	0	0	0	91.8	0	0.1	1.3			0.4	2.6	6.3	31.6		195		4.55		4.4		39	141	12.8	72	89	121		13	8.1					14.4		5
0	1	42.8	0	0	0	0	0	0	0	0	0	0	0	0	0	0	87	81	105	58	87.9808	89	93.1957	9.6538	88.4987	0.108666	65.3846	148	149	165	117	142.058	143.5	131.467	11.4659	142.511	0.0799332	75	0	0	0	0	0	0	0	0	0	0	0	0	0	0	0	0	0	0	0	0	0	0	0	0	0	0	0	0	0	0	0	0	0	0	0	0	0	0	1	0	1	0	0	1	0	0	0	0	0	0	0	0	0	0	0	93.1	0	0.3	2.8			0.8	5.9	9.8	30.4		146		5.08		3.7		43	142	5	74	78	62		18	18.1	3.7	1.6682	1.22	4.57	15.4	5.4	6.5
0	0	35.5	0	0	0	0	0	0	0	0	0	0	0	0	0	0	69	80	98	60	79.2571	80	52.4547	7.2426	79.5827	0.0907255	51.4286	127	131	159	106	128.586	128.5	119.927	10.9511	129.045	0.0845555	70	0	0	0	0	0	0	0	0	0	0	0	0	0	0	0	0	0	0	0	0	0	0	0	0	0	0	0	0	0	0	0	0	0	0	1	0	0	0	0	0	0	0	0	0	0	0	0	0	0	0	0	0	0	0	0	71								11.8	22.9		356		4.54		5	0.31	44	141	5	77	66	90		11	5.2	1	3.8482	1.91	5.16	10.4	5.3	4.9
0	1	42.11	0	1	0	0	0	1	0	0	2011-05-09	0	0	0	2011-05-09	0	81	91	106	71	89.15	90.5	69.4128	8.3314	89.5288	0.0922786	62.5	132	137	163	98	133.25	134	141.936	11.9137	133.768	0.0882838	62.5	0	0	0	0	0	0	0	0	0	0	0	0	0	0	0	0	0	0	0	0	0	0	0	0	0	0	0	0	0	0	0	0	0	1	0	0	0	0	1	0	0	0	0	0	0	0	0	0	0	0	0	0	0	0	0	86.3	0	0.2	1.9			0.4	4.7	7.2	29		205		5.32		3.7	0.3086	42	138	4.5	71	85	89		58	12.8	2.15			6.56	15.4	9.1	7.6
0	0	37.11	0	0	0	0	0	0	0	0	0	0	0	0	0	0	76	85	95	56	74.4524	74.5	50.9367	7.137	74.7856	0.0947118	69.0476	126	135	159	103	126.786	126	135.733	11.6505	127.307	0.0907905	59.5238	0	0	0	0	0	0	0	0	0	0	0	0	0	0	0	0	0	0	0	0	0	0	0	0	0	0	0	0	0	0	0	0	0	0	0	0	0	0	0	1	0	0	0	0	0	0	0	0	0	0	0	0	0	0	0	77.9								9	25.9		287		4.34		3.7		42	141	3.4	73	82											7.8
0	0	41.71	0	0	0	0	0	0	0	0	0	0	0	0	0	0	57	73	80	57	69.8571	71.5	36.4396	6.0365	70.0989	0.083269	50	106	136	145	106	130.929	133	112.225	10.5936	131.326	0.0779684	78.5714	0	0	0	0	0	0	0	0	0	0	0	0	0	0	0	0	0	0	0	0	0	0	0	0	0	0	0	0	0	0	0	0	0	0	0	0	0	0	0	0	0	0	0	0	0	0	0	0	0	0	0	0	0	0	0	88.5								6.2	29.6		274		4.19																	12.4
0	0	36.96	0	0	0	0	0	0	0	0	0	0	0	0	0	0	60	68	68	60	64	64	32	5.6569	64.1249	0.0625	50	98	95	98	95	96.5	96.5	4.5	2.1213	96.5117	0.015544	0	0	0	0	0	0	0	0	0	0	0	0	0	0	0	0	0	0	0	0	0	0	0	0	0	0	0	0	0	0	0	0	0	0	0	0	0	0	0	0	0	0	0	0	0	0	0	0	0	0	0	0	0	0	0	0
0	0	42.5	0	0	0	0	0	0	0	0	0	0	0	0	0	0	72	69	77	69	72.6667	72	16.3333	4.0415	72.7416	0.0454105	66.6667	121	129	129	121	125.333	126	16.3333	4.0415	125.377	0.0263284	33.3333	0	0	0	0	0	0	0	0	0	0	0	0	0	0	0	0	0	0	0	0	0	0	0	0	0	0	0	0	0	0	0	0	0	0	0	0	0	0	0	0	0	0	0	0	0	0	0	0	0	0	0	0	0	0	0																4.5			141	6.7		72					0.92			6.32
0	0	41.66	0	0	0	0	0	0	0	0	0	0	0	0	0	0	62	68	81	55	65.6667	65	49.8095	7.0576	66.0197	0.103832	73.3333	107	122	137	100	116.8	114	84.3143	9.1823	117.136	0.0759497	60	0	0	0	0	0	0	0	0	0	0	0	0	0	0	0	0	0	0	0	0	0	0	0	0	0	0	0	0	0	0	0	0	0	0	0	0	0	0	0	0	0	0	0	0	0	0	0	0	0	0	0	0	0	0	0	92.5	0	0.1	2.1			0.5	4.8	7.6	31.6		286		3.86		4.1		45	143	3.1	81	84	55	17	10	9					12.2
0	0	41.35	0	0	0	0	0	0	0	0	0	0	0	0	0	0	64	80	90	53	73.2727	74	46.892	6.8478	73.5824	0.0920291	63.6364	121	140	140	97	121.364	123	95.8011	9.7878	121.746	0.0794172	75.7576	0	0	0	0	0	0	0	0	0	0	0	0	0	0	0	0	0	0	0	0	0	0	0	0	0	0	0	0	0	0	0	0	0	0	0	0	0	0	0	0	0	0	0	0	0	0	0	0	0	0	0	0	0	0	0																5	0.33	49	142	4.4	81	65	74		19	6.2	3.07	4.2373	1.74	7.15			5.5
0	1	41.72	0	0	0	0	0	0	0	0	0	0	0	0	0	0	55	72	97	55	80.7222	82.5	91.3492	9.5577	81.2705	0.116746	69.4444	115	123	160	115	132.389	132	100.93	10.0464	132.759	0.0748241	77.7778	0	0	0	0	0	0	0	0	0	0	0	0	0	0	0	0	0	0	0	0	0	0	0	0	0	0	0	0	0	0	0	0	0	0	0	0	0	0	0	0	0	0	0	0	0	0	0	0	0	0	0	0	0	0	0																4		41	138	5.1	73	85	75		11	3.4
0	1	64.13	0	0	0	0	0	0	0	0	0	0	0	0	0	0	47	58	64	47	56.3333	58	74.3333	8.6217	56.7715	0.124963	66.6667	109	136	136	109	126.333	134	226.333	15.0444	126.929	0.0972323	33.3333	0	0	0	0	0	0	1	0	0	0	0	0	0	0	0	0	0	0	0	0	0	0	0	0	0	0	1	0	0	0	2	0	0	0	0	0	0	0	0	0	0	0	0	0	0	0	0	0	0	0	0	0	0	0	0	93	0	0.3	2.2			0.4	3.4	6.4	33.8		144		3.96		3.5		39	141	3.2	70	77	64		17	68.5					13.4		6.2
0	0	42.93	0	0	0	0	0	0	0	0	0	0	0	0	0	0	75	75	75	75	75	75			75	0		120	120	120	120	120	120			120	0		0	0	0	0	0	0	0	0	0	0	0	0	0	0	0	0	0	0	0	0	0	0	0	0	0	0	0	0	0	0	0	0	0	0	0	0	0	0	0	0	0	0	0	0	0	0	0	0	0	0	0	0	0	0	0																5.3		43	136	3.3	80	65
0	0	64.5	0	0	0	0	0	0	0	0	0	0	0	0	0	0	77	88	94	64	77.0857	76.5	49.9636	7.0685	77.4045	0.0910392	58.5714	113	145	156	113	136.757	137	107.926	10.3887	137.145	0.0754202	70	0	0	0	0	0	0	0	0	0	0	0	0	0	0	0	0	0	0	0	0	0	0	0	0	0	0	0	0	0	0	2	0	0	0	1	0	0	0	0	0	1	0	0	1	0	0	0	0	0	0	0	0	0	0	0																4.1	0.3	47	143	5.6	78	83	87		88	17.1	4.03	3.24	0.97	6.47			5.2
0	0	58.01	0	0	0	0	0	0	0	0	0	0	0	0	0	0	88	95	95	54	70.0667	67.5	131.099	11.4498	70.9652	0.160667	73.3333	169	154	169	105	130.9	127	373.265	19.3201	132.271	0.145113	90	0	0	0	0	0	0	0	0	0	0	0	0	0	0	0	0	0	0	0	0	0	0	0	0	0	0	0	0	0	0	1	0	0	0	0	0	0	0	0	0	1	0	0	1	0	0	0	0	0	0	0	0	0	0	0																		46			76												5.2
0	0	42.06	0	0	0	0	0	0	0	0	0	0	0	0	0	0	57	78	88	57	73.4444	72	108.528	10.4177	74.0983	0.133732	66.6667	122	126	148	122	132.889	131	68.3611	8.2681	133.117	0.0586597	55.5556	0	0	0	0	0	0	0	0	0	0	0	0	0	0	0	0	0	0	0	0	0	0	0	0	0	0	0	0	0	0	0	0	0	0	0	0	0	0	0	0	0	0	0	0	0	0	0	0	0	0	0	0	0	0	0	61.1	0	0.1	1.8			0.6	4.3	6.8	19.2		401		5.2		4		40	141	4.2	71	59	117		22	9.1	1.02			4.42	10	5	4.9
1	1	74.44	0	0	0	0	0	0	0	0	0	0	0	0	0	0	64	76	76	64	69.3333	68	37.3333	6.1101	69.5126	0.071955	33.3333	134	144	144	132	136.667	134	41.3333	6.4291	136.767	0.0384098	33.3333	0	0	0	0	0	0	1	0	0	0	0	0	0	0	0	0	0	0	0	0	0	0	0	0	0	0	0	0	0	0	3	1	0	0	0	0	0	0	1	1	1	0	0	0	0	0	0	1	1	0	0	0	0	0	0	94.6								5.4	30.6		190		4.47		4.7		40	143	8.8	70	124	71		11	13.1					13.7	6.3	7.4
0	1	66.47	0	0	0	0	0	0	0	0	0	0	0	0	0	0	80	78	87	50	71.4154	72	85.1841	9.2295	72.0002	0.128239	61.5385	130	155	169	107	138.969	140	224.311	14.977	139.762	0.10694	78.4615	0	0	0	0	0	0	0	0	0	0	0	0	0	0	0	0	0	0	0	0	0	0	0	0	0	0	0	0	0	0	2	1	0	0	0	0	0	0	0	1	0	0	0	0	0	0	0	0	0	0	0	0	0	0	0																4.5		41	144	3.6	67	90	41		9	20.2	0.91			3.26		6.4	6.8
1	0	49.85	0	0	0	0	0	0	0	0	0	0	0	0	0	0	73	65	78	53	68.2222	70	57.4444	7.5792	68.5954	0.104742	77.7778	100	95	113	92	100.222	100	41.4444	6.4377	100.406	0.060561	55.5556	0	0	0	0	0	0	0	0	0	0	0	0	0	0	0	0	0	0	0	0	0	0	0	0	0	0	0	0	0	0	0	0	0	0	0	0	0	0	0	0	0	0	0	0	0	0	0	0	0	0	0	0	0	0	0	100.3	0	0.1	1.7			0.2	3.1	5.1	34.1		249		3.75		4.2		39	144	4.8	76	80	231		14	3.9					12.8		4.3
0	0	41.9	0	0	0	0	0	0	0	0	0	0	0	0	0	0	50	70	71	49	61.6364	65.5	52.1472	7.2213	62.0388	0.114466	36.3636	97	134	135	87	108.318	105.5	233.751	15.2889	109.343	0.137903	77.2727	0	0	0	0	0	0	0	0	0	0	0	0	0	0	0	0	0	0	0	0	0	0	0	0	0	0	0	0	0	0	0	0	0	1	0	0	0	1	0	0	0	0	0	0	0	0	0	0	0	0	0	0	0	0	0	95.2								9.8	32		198		4.39		3.7		43	140	3.6	69	75	79		18	5	0.93			3.8	14.1		5.2
1	0	66.75	0	0	0	0	0	0	0	0	0	0	0	0	0	0	87	92	92	79	85.5714	86	21.619	4.6496	85.6796	0.0503056	57.1429	144	142	168	135	148.286	144	114.905	10.7194	148.617	0.0669262	71.4286	0	0	0	0	0	0	0	0	0	0	0	0	0	0	0	0	0	0	0	0	0	0	0	0	0	0	0	0	0	0	2	1	0	1	0	0	0	0	0	1	1	0	0	1	0	0	0	1	0	0	0	0	0	0	0	91.5	0	0.2	2			1	6.2	9.4	31.1		316		3.77		4.6	0.47	50	141	11.8	77	94	77		24	6.2	2.35			5.93	11.7	6.8	3.4
0	1	47.58	0	0	0	0	0	0	0	0	0	0	0	0	0	0	69	77	86	67	76.1429	77	25.6085	5.0605	76.3048	0.0652628	42.8571	122	126	140	107	125.821	126.5	103.189	10.1582	126.216	0.0792803	67.8571	0	0	0	0	0	0	0	0	0	0	0	0	0	0	0	0	0	0	0	0	0	0	0	0	0	0	0	0	0	0	0	0	0	0	1	0	0	0	0	0	0	0	0	0	0	0	0	0	0	0	0	0	0	0	0	89.9								10.7	30.2		263		4.36		3.5	0.329	37	139	4.9	66	102
0	0	44.74	0	0	0	0	0	0	0	0	0	0	0	0	0	0	75	67	79	62	70.9048	70	21.5029	4.6371	71.0526	0.0646161	54.7619	149	126	149	106	128.595	128	79.3688	8.9089	128.896	0.068449	66.6667	0	0	0	0	0	0	0	0	0	0	0	0	0	0	0	0	0	0	0	0	0	0	0	0	0	0	0	0	0	0	0	0	0	0	0	0	0	0	0	0	0	0	0	0	0	0	0	0	0	0	0	0	0	0	0																4.4			139	2.2		64
0	1	35.83	0	0	0	0	0	0	0	0	0	0	0	0	0	0	90	76	99	76	88.5714	89	41.0833	6.4096	88.7983	0.0716245	55.102	133	116	155	116	135.102	136	80.6352	8.9797	135.394	0.0657844	69.3878	0	0	0	0	0	0	0	0	0	0	0	0	0	0	0	0	0	0	0	0	0	0	0	0	0	0	0	0	0	0	0	0	0	0	0	0	0	0	0	1	0	0	0	0	0	0	0	0	0	0	0	0	0	0	0
0	1	42.34	0	0	0	0	0	0	0	0	0	0	0	0	0	0	80	62	80	49	63.2857	62	49.8143	7.0579	63.6594	0.108837	47.619	175	137	175	117	140.238	136	233.59	15.2837	141.029	0.106357	57.1429	0	0	0	0	0	0	0	0	0	0	0	0	0	0	0	0	0	0	0	0	0	0	0	0	0	0	0	0	0	0	0	0	0	0	0	0	0	0	0	1	0	0	0	0	0	0	0	0	0	0	0	0	0	0	0	88.1	0	0.2	1.8			0.4	3	5.3	30.9		115		5.16		4.2		41	140	5.4	82	87	105		55	25.9	1.21			4.03	15.9	8.1	8.3
1	1	61.77	0	0	0	0	0	0	0	0	0	0	0	0	0	0	64	79	102	63	80.275	81	80.5635	8.9757	80.7628	0.110406	77.5	128	127	173	107	140.425	142.5	181.892	13.4867	141.055	0.094834	80	0	0	0	0	0	0	0	0	0	0	0	0	0	0	0	0	0	0	0	0	0	0	0	0	0	0	0	0	0	0	2	0	0	1	0	0	0	0	0	1	0	0	0	0	0	0	0	1	0	0	0	0	0	0	0	96.8	0	0.1	2			0.5	5.1	6.4	32.3		309		4.26		3.4		47	141	6.7	76	122	70		11	12	1.56			4.83	13.8	4.9	7.6
0	1	41.6	0	0	0	0	0	0	0	0	0	0	0	0	0	0	80	80	106	60	83.5342	84	98.0301	9.901	84.111	0.117712	60.274	130	134	176	107	134.055	133	209.303	14.4673	134.823	0.107179	73.9726	0	0	0	0	0	0	0	0	0	0	0	0	0	0	0	0	0	0	0	0	0	0	0	0	0	0	0	0	0	0	0	0	0	0	1	0	0	0	0	0	0	0	0	0	0	0	0	0	0	0	0	0	0	0	0	95.3	0	0.1	1.6			0.5	3.5	5.8	31.7		260		4.64		4.1		50	141	5.2	74	98	72		30	9.3	3.28	1.7745	1.18	5.76	14.7		5.5
0	0	59.19	0	0	0	0	0	0	0	0	0	0	0	0	0	0	67	54	98	33	62.265	63	70.2826	8.3835	62.822	0.134065	72.6496	127	139	187	97	131.684	131	273.89	16.5496	132.711	0.125139	80.3419	0	0	0	0	0	0	0	0	0	0	0	0	0	0	0	0	0	0	0	0	0	0	0	0	0	0	0	0	0	0	1	0	0	1	1	0	0	0	0	0	0	0	0	0	0	0	0	0	0	0	0	0	0	0	0	96.9	0	0.1	1.7			0.3	2.2	6.3	31.2		278		4.24		4.2	0.33	45	142	7.1	80	77	158		24	12.1	1.8			5.92	13.2		5.7
0	0	41.18	0	0	0	0	0	0	0	0	0	0	0	0	0	0	60	59	60	50	58.1667	60	16.1667	4.0208	58.2824	0.0631023	33.3333	90	94	110	90	99.8333	100	52.1667	7.2226	100.051	0.0660435	83.3333	0	0	0	0	0	0	0	0	0	0	0	0	0	0	0	0	0	0	0	0	0	0	0	0	0	0	0	0	0	0	0	0	0	0	0	0	0	0	0	0	0	0	0	0	0	0	0	0	0	0	0	0	0	0	0
1	1	70.03	0	0	0	0	0	0	0	0	0	0	0	0	0	0	86	80	96	61	80.7	83	101.122	10.056	81.2619	0.118215	70	161	148	163	113	143.7	147	283.789	16.846	144.586	0.111215	80	0	0	0	0	0	0	0	0	0	0	0	0	0	0	0	0	0	0	0	0	0	0	0	0	0	0	0	0	0	0	3	0	0	0	0	0	1	0	1	0	0	0	0	0	0	0	0	0	0	0	0	0	0	0	0																4.9			140	6.2		95					1.62			5.12			6.5
0	0	41.69	0	0	0	0	0	0	0	0	0	0	0	0	0	0	71	64	89	54	72.3846	71	52.4008	7.2388	72.7364	0.0987148	53.8462	120	128	147	92	124.564	125	143.252	11.9688	125.123	0.0948457	74.359	0	0	0	0	0	0	0	0	0	0	0	0	0	0	0	0	0	0	0	0	0	0	0	0	0	0	0	0	0	0	0	0	0	0	0	0	0	0	0	0	0	0	0	0	0	0	0	0	0	0	0	0	0	0	0
1	1	40.96	0	0	0	0	0	0	0	0	0	0	0	0	0	0	64	80	80	64	72	72	128	11.3137	72.4431	0.111111	50	107	130	130	107	118.5	118.5	264.5	16.2635	119.057	0.0970464	50	0	0	0	0	0	0	0	0	0	0	0	0	0	0	0	0	0	0	0	0	0	0	0	0	0	0	0	0	0	0	0	0	0	1	1	0	0	0	0	0	0	0	0	0	0	0	0	0	0	0	0	0	0	0	0																4.5		43	141	4.7	73	79	129		14	11.4	1.04			4.97			4.8
0	0	41.47	0	0	0	0	0	0	0	0	0	0	0	0	0	0	70	81	91	70	77.625	77	46.25	6.8007	77.9038	0.0848281	62.5	140	168	184	110	139.438	138	546.129	23.3694	141.262	0.162276	87.5	0	0	0	0	0	0	0	0	0	0	0	0	0	0	0	0	0	0	0	0	0	0	0	0	0	0	0	0	0	0	0	1	0	0	0	0	0	0	0	1	0	0	0	0	0	0	0	0	0	0	0	0	0	0	0	86	0	0.1	2.8			0.7	4.5	10.1	30.1		374		4.53		4.5		42	136	3.8	71	63	75		13	11.4	1.93	2.4027	1.04	4.32	13.7	10.6	13.7
1	1	68.28	0	0	0	0	0	0	0	0	0	0	0	0	0	0	71	70	98	56	76.4545	76	97.1307	9.8555	77.0681	0.126938	66.6667	115	126	175	90	127.606	128	449.059	21.191	129.301	0.16353	84.8485	0	0	0	0	0	0	0	0	0	0	0	0	0	0	0	0	0	0	0	0	0	0	0	0	0	0	0	0	0	0	2	0	0	0	1	0	1	0	0	0	1	0	0	1	0	0	0	0	0	0	0	0	0	0	0	94.5	0	0	1.3			2.9	22.5	23.8	32.6		178		4.58		3.4		49	138	8.5	80	129	86		13	7.5	4.03	4.0882	1.08	6.01	14.9	5.9	5.4
0	1	62.36	0	0	0	0	0	0	0	0	0	0	0	0	0	0	65	59	80	54	66.4516	66	27.9566	5.2874	66.6583	0.0789234	38.7097	95	117	131	95	111.274	112	82.6941	9.0936	111.639	0.081061	64.5161	0	0	0	0	0	0	0	0	0	0	0	0	0	0	0	0	0	0	0	0	0	0	0	0	0	0	0	0	0	0	2	0	0	0	0	0	0	0	1	0	0	0	0	0	0	0	0	0	0	0	0	0	0	0	0																4.5	0.3	39	138	5.7	69	95	58		32	14.5	0.74			4.91			4.2
1	0	92.97	0	0	0	0	0	0	0	0	0	0	0	0	0	0	67	47	79	47	64.2	66	132.7	11.5195	65.0215	0.160489	60	170	141	193	141	162.8	156	390.7	19.7661	163.757	0.108596	60	0	0	0	0	0	0	0	0	0	0	0	0	0	0	0	0	0	0	0	0	0	0	0	0	0	0	0	0	0	0	4	0	0	0	0	1	0	1	0	0	0	0	0	0	0	0	0	0	0	0	0	0	0	0	0	93.5		0.3	0.7	0		0.6	4.9	5.9	31.2		202		3.77		4.7		32.5	137	5.5	66.2	72	69		19	6					11.8
0	1	51.18	0	0	0	0	0	0	0	0	0	0	0	0	0	0	86	72	92	55	75.8727	76	51.0391	7.1442	76.2022	0.0932999	63.6364	147	115	147	95	123.055	122	118.83	10.9009	123.528	0.0877771	70.9091	0	0	0	0	0	0	0	0	0	0	0	0	0	0	0	0	0	0	0	0	0	0	0	0	0	0	0	0	0	0	1	0	0	0	0	0	0	0	0	1	0	0	0	0	0	0	0	0	0	0	0	0	0	0	0																4.6			140	4.2		84					1.81			4.99			6.9
0	0	41.61	0	0	0	0	0	0	0	0	0	0	0	0	0	0	74	96	96	74	85.6667	87	122.333	11.0604	86.1414	0.105418	66.6667	117	130	145	117	130.667	130	196.333	14.0119	131.167	0.0875561	66.6667	0	0	0	0	0	0	1	0	0	0	0	0	0	0	0	0	0	0	0	0	0	0	0	0	0	0	0	0	0	0	0	0	0	0	0	0	0	0	0	0	0	0	0	0	0	0	0	0	0	0	0	0	0	0	0	92.5	0.1	0.2	2.8			0.8	3.9	7.7	30.9		272		4.42																	13.7
0	0	52.38	0	0	0	0	0	0	0	0	0	0	0	0	0	0	92	78	92	46	73.6809	74	64.5698	8.0355	74.1085	0.107892	61.7021	153	130	153	114	129.787	128	112.171	10.5911	130.209	0.0807307	61.7021	0	0	0	0	0	0	0	0	0	0	0	0	0	0	0	0	0	0	0	0	0	0	0	0	0	0	0	0	0	0	1	1	0	0	1	0	0	0	0	1	0	0	0	0	0	0	0	1	0	0	0	0	0	0	0	92.1	0	0.2	2.5			0.3	5	9.3	32.1		209		4.33		4.5		47	144	5.4	83	78	60		19	18.2	1.08			6.01	13.9		7.1
0	0	40.92	0	0	1	0	0	0	0	0	0	2010-10-27	0	0	0	0	54	71	80	48	63.0682	62	40.8092	6.3882	63.3836	0.100133	45.4545	100	134	146	99	116.364	114.5	119.818	10.9461	116.866	0.0929934	68.1818	0	0	0	0	0	0	0	0	0	0	0	0	0	0	0	0	0	0	0	0	0	0	0	0	0	0	0	0	0	0	0	0	0	0	0	0	0	0	0	0	0	0	0	0	0	0	0	0	0	0	0	0	0	0	0
0	0	57.86	0	0	0	0	0	0	0	0	0	0	0	0	0	0	80	69	90	48	68.9714	68	82.7345	9.0958	69.5516	0.129981	57.1429	129	141	167	109	134.771	134	256.299	16.0093	135.692	0.11708	91.4286	0	0	0	0	0	0	0	0	0	0	0	0	0	0	0	0	0	0	0	0	0	0	0	0	0	0	0	0	0	0	1	0	0	1	0	0	0	0	0	0	0	0	0	0	0	0	0	0	0	0	0	0	0	0	0	92.4	0.1	0	2.8			0.6	6.4	9.8	29.7		329		4.74		3.9	0.29	47	145	5.2	85	76	130		65	7.3	1.02	2.9464	1.16	4.57	14.1		4.9
0	1	68.97	0	0	0	0	0	0	0	0	0	0	0	0	0	0	76	71	88	63	72.6429	73	35.6455	5.9704	72.8791	0.0807072	57.1429	127	146	156	115	135.071	136.5	86.9577	9.3251	135.381	0.0677943	67.8571	0	0	0	0	0	0	0	0	0	0	0	0	0	0	0	0	0	0	0	0	0	0	0	0	0	0	0	0	0	0	2	0	0	0	0	0	0	0	0	0	0	0	0	0	0	0	0	0	0	0	0	0	0	0	0																4.2		46	142	6	75	79	66		16	26.3
0	0	65.13	0	0	0	0	0	0	0	0	0	0	0	0	0	0	66	68	94	41	70.2586	70	95.0723	9.7505	70.9204	0.137579	68.9655	142	147	162	107	140.897	141	137.673	11.7334	141.376	0.0825559	77.5862	0	0	0	0	0	0	0	0	0	0	0	0	0	0	0	0	0	0	0	0	0	0	0	0	0	0	0	0	0	0	2	0	0	0	0	0	0	0	0	0	1	0	0	1	0	0	0	0	0	0	0	0	0	0	0																4.1		49	143	3.1	78	74	71		26	10.1	1.72	2.76	1.15	4.83			5.2
0	0	58.84	0	0	0	0	0	0	0	0	0	0	0	0	0	0	64	63	88	57	73.0909	73	64.7532	8.0469	73.5125	0.107564	54.5455	114	118	156	108	130.5	131	167.405	12.9385	131.111	0.0968661	81.8182	0	0	0	0	0	0	0	0	0	0	0	0	0	0	0	0	0	0	0	0	0	0	0	0	0	0	0	0	0	0	1	0	0	1	0	0	1	0	0	0	1	0	0	0	0	0	0	0	0	0	0	0	0	0	0																4.6			144	5.4		77
0	0	40.18	0	0	0	0	0	0	0	0	0	0	0	0	0	0	60	77	77	42	62.5333	63	42.9818	6.5561	62.8685	0.103669	60	100	125	125	90	103.778	102	64.7222	8.045	104.082	0.0766553	66.6667	0	0	0	0	0	0	0	0	0	0	0	0	0	0	0	0	0	0	0	0	0	0	0	0	0	0	0	0	0	0	0	0	0	0	0	0	0	0	0	0	0	0	0	0	0	0	0	0	0	0	0	0	0	0	0	91.2	0	0.2	1.3			0.3	2.4	4.2	30.8		279		4.16		4.6	0.354	43	140	4.5	77	85	66		12	8.8	0.87			4.65	12.8		5
0	0	40.86	0	0	0	0	0	0	0	0	0	0	0	0	0	0	79	83	95	51	75.4138	74	75.1084	8.6665	75.8931	0.112921	72.4138	131	127	179	91	116.931	113	262.352	16.1973	118.009	0.136111	75.8621	0	0	0	0	0	0	0	0	0	0	0	0	0	0	0	0	0	0	0	0	0	0	0	0	0	0	0	0	0	0	0	0	0	1	0	0	0	0	0	0	0	0	0	1	0	0	0	0	0	0	0	0	0	0	0																3.6		42	139	3.3	72	71	62		15	5
0	0	54.7	0	0	0	0	0	0	0	0	0	0	0	0	0	0	76	64	77	51	65.4186	65	44.4396	6.6663	65.7495	0.10071	46.5116	142	129	156	114	132.116	132	89.5814	9.4647	132.447	0.0708016	69.7674	0	0	0	0	0	0	0	0	0	0	0	0	0	0	0	0	0	0	0	0	0	0	0	0	0	0	0	0	0	0	1	0	0	0	1	0	0	1	0	0	0	0	0	0	0	0	0	0	0	0	0	0	0	0	0																		41			74		104		24	17.3
1	0	88.7	0	0	0	0	0	0	0	0	0	0	0	0	0	0	70	67	70	67	68.5	68.5	4.5	2.1213	68.5164	0.0218978	0	160	157	160	157	158.5	158.5	4.5	2.1213	158.507	0.00946372	0	0	0	0	0	0	0	0	0	0	0	0	0	0	0	0	0	0	0	0	0	0	0	0	0	0	0	0	0	0	0	4	0	0	1	0	0	0	0	0	0	0	0	0	0	0	0	0	0	0	0	0	0	0	0	0
1	1	76.3	0	0	0	0	0	0	0	0	0	0	0	0	0	0	58	65	76	47	62.2105	62	46.2865	6.8034	62.562	0.106444	52.6316	116	169	169	116	142	141	248.889	15.7762	142.828	0.108137	73.6842	0	1	0	0	0	0	0	0	0	0	0	0	0	0	0	0	0	0	0	0	0	0	0	0	0	0	0	0	0	0	3	0	0	0	0	0	0	1	0	0	0	0	0	0	0	0	0	0	0	0	0	0	0	0	0	92.8								5.9	32.4		264		4.36		4.6		48	143	3.9	74	97	73		26	5.8	1.93	4.4627	1	6.34
0	0	46.2	0	0	0	0	0	0	0	0	0	0	0	0	0	0	83	69	94	57	74.0625	73	59.379	7.7058	74.454	0.102955	54.1667	158	157	171	117	143.188	142	180.283	13.427	143.803	0.0927899	77.0833	0	0	0	0	0	0	0	0	0	0	0	0	0	0	0	0	0	0	0	0	0	0	0	0	0	0	0	0	0	0	0	1	0	0	1	0	0	0	0	0	0	0	0	0	0	0	0	0	0	0	0	0	0	0	0	89.3								5	30.8		342		4.28	0.325	4.6	0.41	44	139	3.9	72	61	63	13	14	6.4	2.37			4.76	13.2		8
0	1	77.37	0	0	0	0	0	0	0	0	0	0	0	0	0	0	56	74	88	44	65.24	62	154.773	12.4408	66.369	0.18684	72	113	119	158	104	129.68	130	249.143	15.7843	130.599	0.119258	60	0	0	0	0	0	0	0	0	0	0	0	0	0	0	0	0	0	0	0	0	0	0	0	0	0	0	0	0	0	0	3	1	0	0	0	1	0	1	0	0	0	0	0	0	0	0	0	0	0	0	0	0	0	0	0	90.7	0	0	1			0.8	8.3	10.4	30		120		4.53		4.1		26	139	7.2	57	105	111		67	78.3	1.56	3.3809	0.97	5.06	13.6	5.2	6
1	0	74.18	0	0	0	0	0	0	0	0	0	0	0	0	0	0	70	70	70	70	70	70	0	0	70	0	0	120	149	149	120	134.5	134.5	420.5	20.5061	135.279	0.107807	50	0	0	0	0	0	0	0	0	0	0	0	0	0	0	0	0	0	0	0	0	0	0	0	0	0	0	0	0	0	0	3	1	0	1	0	0	0	0	0	1	0	1	0	0	0	0	0	1	0	0	0	0	0	0	0	82	0	0	0.8			0.2	9.7	18.2	28.2	0.18	377		4.62		4.3		40	142	4.6	81	93	84	17	2	6.3					13		3.1
0	1	37.33	0	0	0	0	0	0	0	0	0	0	0	0	0	0	84	90	95	69	82.1507	82	39.4075	6.2775	82.3869	0.0758898	53.4247	136	144	161	113	133	134	96.0833	9.8022	133.356	0.0731943	73.9726	0	0	0	0	0	0	0	0	0	0	0	0	0	0	0	0	0	0	0	0	0	0	0	0	0	0	0	0	0	0	0	1	0	0	1	0	0	0	0	0	0	0	0	0	0	0	0	0	0	0	0	0	0	0	0																4.1		46	140	5.9	77	85	80		20	10.2	1.01	3.1509	1.41	5.02			5.6
0	0	40.61	0	0	0	0	0	0	0	0	0	0	0	0	0	0	60	55	80	55	67.9333	68	54.4952	7.3821	68.3067	0.104982	46.6667	108	123	133	99	116.333	116	117.381	10.8342	116.803	0.0899732	66.6667	0	0	0	0	0	0	0	0	0	0	0	0	0	0	0	0	0	0	0	0	0	0	0	0	0	0	0	0	0	0	0	0	0	0	0	0	0	0	0	0	0	0	0	0	0	0	0	0	0	0	0	0	0	0	0	85.6								5.7	28.6		323		3.92																	11.2
0	1	40.61	0	0	0	0	0	0	0	0	0	0	0	0	0	0	90	96	104	66	86.5738	85	72.0486	8.4881	86.9821	0.0972383	62.2951	131	136	154	98	123.525	119	187.02	13.6755	124.267	0.1098	72.1311	0	0	0	0	0	0	0	0	0	0	0	0	0	0	0	0	0	0	0	0	0	0	0	0	0	0	0	0	0	0	0	0	0	0	0	0	0	0	0	0	0	0	0	0	0	0	0	0	0	0	0	0	0	0	0	82.9	0	0.1	1.8			0.3	4.2	6.4	28.5		233		5.25																	14.9
0	1	52.37	0	0	0	0	0	0	0	0	0	0	0	0	0	0	80	66	97	61	77.8	77	73.0833	8.5489	78.2496	0.107663	56	126	136	148	94	127.32	130	141.727	11.9049	127.853	0.0916146	52	0	0	0	0	0	0	0	0	0	0	0	0	0	0	0	0	0	0	0	0	0	0	0	0	0	0	0	0	0	0	1	0	0	0	0	0	0	0	0	0	0	0	0	0	0	0	0	0	0	0	0	0	0	0	0	89.8	0.1	0.3	1.8			0.4	4	6.6	31.4		282		4.82		4		44	143	7.4	80	80	78		22	10.4					15.1
0	0	79.03	0	1	0	0	0	0	0	0	2003-08-18	0	0	0	0	0	74	71	74	71	72.5	72.5	4.5	2.1213	72.5155	0.0206897	0	182	169	182	169	175.5	175.5	84.5	9.1924	175.62	0.037037	50	0	0	0	0	0	0	0	0	0	0	0	0	0	0	0	0	0	0	0	0	0	0	0	0	0	0	0	0	0	0	3	0	0	0	0	0	1	0	0	1	0	1	0	0	0	0	0	0	0	0	0	0	0	0	0	89.7	0	0.1	2.2			0.5	3.9	6.7	30.2		200		4.23		4.5		39	140	4.9	70	81									12.8	10.4	14.2
0	0	69.66	0	0	0	0	0	0	0	0	0	0	0	0	0	0	85	83	85	39	64.6714	64	92.5716	9.6214	65.3731	0.147707	52.8571	160	121	170	109	139.743	140.5	218.165	14.7704	140.51	0.104939	78.5714	0	0	0	0	0	0	0	0	0	0	0	0	0	0	0	0	0	0	0	0	0	0	0	0	0	0	0	0	0	0	2	1	1	1	1	0	1	1	0	1	1	0	0	0	0	0	0	0	0	0	0	0	0	0	0	92.3								5.1	31.8		232		3.94		3.7		42	141	4.7	74	84	104		43	13	1.2	3.5945	1.23	5.37	12.5	6.2	9.7
0	0	48.29	0	1	0	0	0	1	0	0	2019-02-18	0	0	0	2019-02-18	0	66	71	89	59	71.3333	72	42.6491	6.5306	71.624	0.0903695	41.0256	126	136	158	103	126.846	123	145.713	12.0711	127.405	0.0939357	64.1026	0	0	0	0	0	0	0	0	0	0	0	0	0	0	0	0	0	0	0	0	0	0	0	0	0	0	0	0	0	0	0	0	0	0	1	0	1	1	1	0	0	0	0	0	0	0	0	0	0	0	0	0	0	0	0	85.6	0	0	1.4			0.3	1.8	4	29.1		207		4.65		4.4		45	143	3.9	87	87	62		68	8.4	2.06	2.9436	1.08	4.96	13.5		5.3
0	0	41.34	0	0	0	0	0	0	0	0	0	0	0	0	0	0	43	81	85	43	65.1176	65	117.61	10.8448	65.9621	0.16157	52.9412	91	123	142	91	117.529	118	144.015	12.0006	118.105	0.0990586	82.3529	0	0	0	0	0	0	0	0	0	0	0	0	0	0	0	0	0	0	0	0	0	0	0	0	0	0	0	0	0	0	0	0	0	0	0	0	0	0	0	0	0	0	0	0	0	0	0	0	0	0	0	0	0	0	0
0	1	52.17	0	0	0	0	0	0	0	0	0	0	0	0	0	0	83	71	99	65	79.5294	80	111.39	10.5541	80.1858	0.128745	76.4706	153	114	167	107	134.765	135	366.191	19.1361	136.037	0.137757	70.5882	0	0	0	0	0	0	0	0	0	0	0	0	0	0	0	0	0	0	0	0	0	0	0	0	0	0	0	0	0	0	1	1	0	1	1	0	0	0	0	0	0	0	0	0	0	0	0	0	0	0	0	0	0	0	0																3.3		47	143	6.3	75	88	72		24	12.8							4.6
